## Supplementary material for "Cell-type-specific transcriptome architecture underlying the establishment and exacerbation of systemic lupus erythematosus": Supplementary_Data4.csv (part 5 of 23)

Supplementary Data 4. Differential gene expression analysis between post-BLM and pre-BLM.
Good	Naive CD8	AP2M1	0.0092	0.76	0.98
Good	Naive CD8	AP2S1	0.017	0.85	1
Good	Naive CD8	AP3B1	-0.011	0.78	0.99
Good	Naive CD8	AP3B2	0.0049	0.98	1
Good	Naive CD8	AP3D1	0.044	0.25	0.74
Good	Naive CD8	AP3M1	0.0058	0.88	1
Good	Naive CD8	AP3M2	-0.029	0.3	0.78
Good	Naive CD8	AP3S1	-0.05	0.7	0.96
Good	Naive CD8	AP4B1	0.037	0.39	0.83
Good	Naive CD8	AP4B1-AS1	-0.052	0.59	0.92
Good	Naive CD8	AP4E1	-0.026	0.79	0.99
Good	Naive CD8	AP4M1	-0.078	0.23	0.73
Good	Naive CD8	AP4S1	0.0066	0.87	1
Good	Naive CD8	AP5B1	0.16	0.0071	0.27
Good	Naive CD8	AP5M1	-0.05	0.19	0.7
Good	Naive CD8	AP5S1	-0.087	0.091	0.57
Good	Naive CD8	AP5Z1	0.086	0.13	0.63
Good	Naive CD8	APAF1	0.11	0.22	0.72
Good	Naive CD8	APBA2	-0.025	0.82	1
Good	Naive CD8	APBA3	0.046	0.42	0.85
Good	Naive CD8	APBB1	0.063	0.16	0.67
Good	Naive CD8	APBB1IP	-0.055	0.2	0.71
Good	Naive CD8	APBB3	-0.047	0.25	0.74
Good	Naive CD8	APC	0.031	0.47	0.87
Good	Naive CD8	APC2	-0.47	0.012	0.31
Good	Naive CD8	APEH	-0.049	0.24	0.74
Good	Naive CD8	APEX1	-0.0059	0.84	1
Good	Naive CD8	APEX2	0.027	0.69	0.96
Good	Naive CD8	APH1A	-0.025	0.83	1
Good	Naive CD8	APH1B	-0.027	0.24	0.74
Good	Naive CD8	API5	-0.022	0.23	0.73
Good	Naive CD8	APIP	-0.055	0.39	0.83
Good	Naive CD8	APLF	-0.0048	0.96	1
Good	Naive CD8	APLP2	0.0043	0.87	1
Good	Naive CD8	APMAP	0.024	0.54	0.91
Good	Naive CD8	APOA1BP	0.012	0.59	0.92
Good	Naive CD8	APOBEC2	0.061	0.54	0.91
Good	Naive CD8	APOBEC3C	-0.025	0.7	0.96
Good	Naive CD8	APOBEC3D	-0.0099	0.93	1
Good	Naive CD8	APOBEC3F	0.013	0.84	1
Good	Naive CD8	APOBEC3G	-0.054	0.37	0.82
Good	Naive CD8	APOBR	-0.045	0.76	0.98
Good	Naive CD8	APOL1	-0.016	0.7	0.96
Good	Naive CD8	APOL2	-0.052	0.4	0.84
Good	Naive CD8	APOL3	0.07	0.11	0.61
Good	Naive CD8	APOL6	5.10E-05	1	1
Good	Naive CD8	APOLD1	0.2	0.021	0.35
Good	Naive CD8	APOM	0.26	0.1	0.59
Good	Naive CD8	APOO	-0.012	0.78	0.99
Good	Naive CD8	APOOL	-0.16	0.049	0.47
Good	Naive CD8	APOPT1	0.026	0.38	0.83
Good	Naive CD8	APP	-0.17	0.55	0.91
Good	Naive CD8	APPBP2	0.008	0.87	1
Good	Naive CD8	APPL1	0.011	0.61	0.93
Good	Naive CD8	APPL2	0.0076	0.9	1
Good	Naive CD8	APRT	0.036	0.4	0.84
Good	Naive CD8	APTR	-0.064	0.26	0.75
Good	Naive CD8	APTX	0.029	0.23	0.73
Good	Naive CD8	AQP11	0.066	0.44	0.86
Good	Naive CD8	AQP3	0.028	0.51	0.89
Good	Naive CD8	AQR	-0.021	0.58	0.92
Good	Naive CD8	ARAF	0.047	0.27	0.76
Good	Naive CD8	ARAP1	0.12	0.004	0.22
Good	Naive CD8	ARAP2	-0.04	0.24	0.74
Good	Naive CD8	ARCN1	0.039	0.11	0.6
Good	Naive CD8	AREG	-0.34	0.41	0.85
Good	Naive CD8	AREL1	0.12	0.023	0.36
Good	Naive CD8	ARF1	0.01	0.78	0.99
Good	Naive CD8	ARF3	-0.09	0.17	0.68
Good	Naive CD8	ARF4	-0.046	0.094	0.58
Good	Naive CD8	ARF5	0.034	0.42	0.85
Good	Naive CD8	ARF6	-0.029	0.45	0.86
Good	Naive CD8	ARFGAP1	0.026	0.68	0.96
Good	Naive CD8	ARFGAP2	-0.0013	0.95	1
Good	Naive CD8	ARFGAP3	-0.05	0.14	0.64
Good	Naive CD8	ARFGEF1	-0.05	0.43	0.85
Good	Naive CD8	ARFGEF2	-0.027	0.8	0.99
Good	Naive CD8	ARFIP1	-0.085	0.35	0.81
Good	Naive CD8	ARFIP2	-0.02	0.51	0.89
Good	Naive CD8	ARFRP1	0.0051	0.9	1
Good	Naive CD8	ARG2	-0.078	0.097	0.58
Good	Naive CD8	ARGFXP2	0.015	0.94	1
Good	Naive CD8	ARGLU1	0.092	0.1	0.59
Good	Naive CD8	ARHGAP1	0.013	0.8	0.99
Good	Naive CD8	ARHGAP10	-0.055	0.52	0.9
Good	Naive CD8	ARHGAP11A	-0.17	0.45	0.86
Good	Naive CD8	ARHGAP11B	-0.044	0.65	0.95
Good	Naive CD8	ARHGAP12	0.076	0.15	0.65
Good	Naive CD8	ARHGAP15	0.015	0.69	0.96
Good	Naive CD8	ARHGAP17	-0.023	0.92	1
Good	Naive CD8	ARHGAP18	0.23	0.099	0.59
Good	Naive CD8	ARHGAP19	0.12	0.12	0.61
Good	Naive CD8	ARHGAP21	0.072	0.51	0.89
Good	Naive CD8	ARHGAP25	0.044	0.15	0.65
Good	Naive CD8	ARHGAP26	-0.047	0.44	0.86
Good	Naive CD8	ARHGAP27	0.055	0.33	0.8
Good	Naive CD8	ARHGAP30	0.048	0.27	0.76
Good	Naive CD8	ARHGAP31	0.26	0.16	0.67
Good	Naive CD8	ARHGAP32	-0.2	0.014	0.32
Good	Naive CD8	ARHGAP33	0.11	0.31	0.79
Good	Naive CD8	ARHGAP35	-0.09	0.38	0.83
Good	Naive CD8	ARHGAP4	0.05	0.3	0.77
Good	Naive CD8	ARHGAP5	-0.0079	0.89	1
Good	Naive CD8	ARHGAP5-AS1	0.49	0.022	0.36
Good	Naive CD8	ARHGAP9	0.061	0.19	0.7
Good	Naive CD8	ARHGDIA	-0.066	0.35	0.81
Good	Naive CD8	ARHGDIB	-0.04	0.28	0.76
Good	Naive CD8	ARHGEF1	0.033	0.57	0.92
Good	Naive CD8	ARHGEF10	0.00082	1	1
Good	Naive CD8	ARHGEF11	0.029	0.66	0.95
Good	Naive CD8	ARHGEF12	-0.18	0.21	0.71
Good	Naive CD8	ARHGEF18	0.1	0.17	0.67
Good	Naive CD8	ARHGEF19	0.13	0.16	0.66
Good	Naive CD8	ARHGEF2	0.13	0.085	0.56
Good	Naive CD8	ARHGEF26	-0.02	0.93	1
Good	Naive CD8	ARHGEF3	0.0065	0.8	0.99
Good	Naive CD8	ARHGEF34P	0.33	0.036	0.43
Good	Naive CD8	ARHGEF35	0.15	0.38	0.83
Good	Naive CD8	ARHGEF39	-0.18	0.26	0.75
Good	Naive CD8	ARHGEF4	0.042	0.62	0.93
Good	Naive CD8	ARHGEF5	0.0055	0.96	1
Good	Naive CD8	ARHGEF6	0.0027	0.93	1
Good	Naive CD8	ARHGEF7	0.053	0.21	0.72
Good	Naive CD8	ARHGEF9	-0.11	0.21	0.71
Good	Naive CD8	ARID1A	0.024	0.58	0.92
Good	Naive CD8	ARID1B	-0.005	0.93	1
Good	Naive CD8	ARID2	-0.026	0.68	0.95
Good	Naive CD8	ARID3B	0.045	1	1
Good	Naive CD8	ARID4A	0.018	0.55	0.91
Good	Naive CD8	ARID4B	0.0086	0.81	1
Good	Naive CD8	ARID5A	0.047	0.44	0.86
Good	Naive CD8	ARID5B	-0.086	0.44	0.86
Good	Naive CD8	ARIH1	-0.009	0.84	1
Good	Naive CD8	ARIH2	0.023	0.22	0.72
Good	Naive CD8	ARIH2OS	-0.038	0.64	0.94
Good	Naive CD8	ARL1	-0.11	1	1
Good	Naive CD8	ARL10	0.31	0.00099	0.17
Good	Naive CD8	ARL11	0.25	0.026	0.38
Good	Naive CD8	ARL13A	0.41	0.34	0.8
Good	Naive CD8	ARL13B	-0.026	0.58	0.92
Good	Naive CD8	ARL14EP	0.00096	0.98	1
Good	Naive CD8	ARL15	-0.16	0.014	0.32
Good	Naive CD8	ARL16	0.031	0.35	0.81
Good	Naive CD8	ARL17A	0.092	0.28	0.76
Good	Naive CD8	ARL2	0.17	0.64	0.94
Good	Naive CD8	ARL2BP	-0.065	0.037	0.43
Good	Naive CD8	ARL3	-0.068	0.37	0.83
Good	Naive CD8	ARL4A	-0.28	0.017	0.33
Good	Naive CD8	ARL4C	0.088	0.047	0.47
Good	Naive CD8	ARL4D	-0.11	0.56	0.91
Good	Naive CD8	ARL5A	-0.064	0.13	0.62
Good	Naive CD8	ARL5B	-0.049	0.48	0.88
Good	Naive CD8	ARL6	-0.069	0.37	0.82
Good	Naive CD8	ARL6IP1	-0.01	0.72	0.97
Good	Naive CD8	ARL6IP4	0.09	0.00058	0.14
Good	Naive CD8	ARL6IP5	-0.034	0.39	0.83
Good	Naive CD8	ARL6IP6	-0.1	0.011	0.3
Good	Naive CD8	ARL8A	0.016	0.88	1
Good	Naive CD8	ARL8B	-0.012	0.71	0.96
Good	Naive CD8	ARMC1	-0.04	0.2	0.7
Good	Naive CD8	ARMC10	-0.02	1	1
Good	Naive CD8	ARMC12	-0.41	0.13	0.63
Good	Naive CD8	ARMC2	-0.11	0.41	0.84
Good	Naive CD8	ARMC5	-0.0076	0.82	1
Good	Naive CD8	ARMC6	-0.0079	0.92	1
Good	Naive CD8	ARMC7	0.22	0.016	0.33
Good	Naive CD8	ARMC8	0.0064	0.85	1
Good	Naive CD8	ARMC9	0.066	0.49	0.88
Good	Naive CD8	ARMCX1	-0.065	0.52	0.9
Good	Naive CD8	ARMCX2	0.16	0.13	0.63
Good	Naive CD8	ARMCX3	0.0072	0.78	0.99
Good	Naive CD8	ARMCX4	-0.05	0.19	0.69
Good	Naive CD8	ARMCX5	-0.063	0.25	0.74
Good	Naive CD8	ARMCX5-GPRASP2	0.15	0.59	0.92
Good	Naive CD8	ARMCX6	0.068	0.083	0.56
Good	Naive CD8	ARMT1	-0.038	1	1
Good	Naive CD8	ARNT	0.051	0.29	0.77
Good	Naive CD8	ARNTL	0.0044	0.92	1
Good	Naive CD8	ARPC1A	-0.023	0.44	0.86
Good	Naive CD8	ARPC1B	0.045	0.43	0.86
Good	Naive CD8	ARPC2	-0.028	0.38	0.83
Good	Naive CD8	ARPC3	-0.057	0.16	0.67
Good	Naive CD8	ARPC4	0.068	0.34	0.81
Good	Naive CD8	ARPC5	-0.036	0.16	0.67
Good	Naive CD8	ARPC5L	0.017	0.5	0.89
Good	Naive CD8	ARPP19	-0.03	0.4	0.84
Good	Naive CD8	ARRB1	-0.026	0.66	0.95
Good	Naive CD8	ARRB2	-0.032	0.71	0.96
Good	Naive CD8	ARRDC1	0.083	0.077	0.55
Good	Naive CD8	ARRDC1-AS1	0.054	0.53	0.9
Good	Naive CD8	ARRDC2	-0.0043	0.88	1
Good	Naive CD8	ARRDC3	-0.24	0.005	0.24
Good	Naive CD8	ARRDC3-AS1	0.28	0.012	0.31
Good	Naive CD8	ARRDC4	0.28	0.38	0.83
Good	Naive CD8	ARRDC5	0.018	0.85	1
Good	Naive CD8	ARSA	0.0069	0.92	1
Good	Naive CD8	ARSB	0.025	0.83	1
Good	Naive CD8	ARSD	0.18	0.0048	0.24
Good	Naive CD8	ARSG	0.074	0.095	0.58
Good	Naive CD8	ARSK	0.0041	0.96	1
Good	Naive CD8	ARV1	-0.1	0.0032	0.21
Good	Naive CD8	ARVCF	-0.085	0.53	0.9
Good	Naive CD8	ASAH1	-0.069	0.033	0.41
Good	Naive CD8	ASAP1	-0.068	0.19	0.7
Good	Naive CD8	ASAP1-IT2	-0.025	0.85	1
Good	Naive CD8	ASAP3	-0.03	0.9	1
Good	Naive CD8	ASB1	0.064	0.044	0.45
Good	Naive CD8	ASB13	-0.0029	0.97	1
Good	Naive CD8	ASB14	-0.041	0.75	0.98
Good	Naive CD8	ASB16	0.25	0.054	0.49
Good	Naive CD8	ASB16-AS1	-0.013	0.85	1
Good	Naive CD8	ASB3	-0.09	0.55	0.91
Good	Naive CD8	ASB6	0.072	0.058	0.5
Good	Naive CD8	ASB7	-0.0035	0.86	1
Good	Naive CD8	ASB8	-0.047	0.28	0.77
Good	Naive CD8	ASB9	-0.13	0.35	0.81
Good	Naive CD8	ASCC1	-0.07	0.21	0.71
Good	Naive CD8	ASCC2	-0.0093	0.5	0.89
Good	Naive CD8	ASCC3	0.045	0.41	0.85
Good	Naive CD8	ASF1A	-0.029	0.38	0.83
Good	Naive CD8	ASF1B	0.11	0.13	0.63
Good	Naive CD8	ASH1L	0.043	0.58	0.92
Good	Naive CD8	ASH1L-AS1	-0.13	0.18	0.69
Good	Naive CD8	ASH2L	-0.037	1	1
Good	Naive CD8	ASIC1	0.15	0.41	0.84
Good	Naive CD8	ASIC3	0.32	0.069	0.52
Good	Naive CD8	ASL	-0.00017	1	1
Good	Naive CD8	ASNA1	0.08	0.19	0.69
Good	Naive CD8	ASNS	-0.065	0.13	0.64
Good	Naive CD8	ASNSD1	-0.032	0.25	0.74
Good	Naive CD8	ASPH	-0.0088	0.85	1
Good	Naive CD8	ASPHD2	-0.0053	0.96	1
Good	Naive CD8	ASPRV1	-0.085	0.45	0.86
Good	Naive CD8	ASPSCR1	0.073	0.21	0.71
Good	Naive CD8	ASRGL1	-0.014	0.91	1
Good	Naive CD8	ASTE1	0.0073	0.83	1
Good	Naive CD8	ASTN2	-0.058	0.33	0.8
Good	Naive CD8	ASUN	-0.0094	0.74	0.98
Good	Naive CD8	ASXL1	-0.0081	0.86	1
Good	Naive CD8	ASXL2	-0.085	0.41	0.84
Good	Naive CD8	ATAD1	-0.093	0.00091	0.17
Good	Naive CD8	ATAD2	0.041	0.45	0.86
Good	Naive CD8	ATAD2B	-0.04	0.6	0.93
Good	Naive CD8	ATAD3A	0.11	0.15	0.66
Good	Naive CD8	ATAD3B	0.07	0.22	0.73
Good	Naive CD8	ATAD3C	0.09	0.45	0.86
Good	Naive CD8	ATAD5	0.06	0.44	0.86
Good	Naive CD8	ATAT1	0.033	0.69	0.96
Good	Naive CD8	ATE1	0.065	0.004	0.22
Good	Naive CD8	ATF1	-0.14	0.0075	0.27
Good	Naive CD8	ATF2	-0.11	0.049	0.47
Good	Naive CD8	ATF4	-0.0024	0.93	1
Good	Naive CD8	ATF5	0.35	0.0032	0.21
Good	Naive CD8	ATF6	-0.015	0.63	0.94
Good	Naive CD8	ATF6B	-0.087	0.1	0.59
Good	Naive CD8	ATF7	-0.004	0.91	1
Good	Naive CD8	ATF7IP	-0.092	0.093	0.57
Good	Naive CD8	ATF7IP2	-0.015	0.73	0.97
Good	Naive CD8	ATG10	0.036	0.51	0.9
Good	Naive CD8	ATG101	0.048	0.34	0.8
Good	Naive CD8	ATG12	-0.023	0.58	0.92
Good	Naive CD8	ATG13	-0.0028	0.91	1
Good	Naive CD8	ATG14	0.0073	0.88	1
Good	Naive CD8	ATG16L1	-0.0073	0.84	1
Good	Naive CD8	ATG16L2	-0.12	0.048	0.47
Good	Naive CD8	ATG2A	0.006	0.9	1
Good	Naive CD8	ATG2B	0.011	0.87	1
Good	Naive CD8	ATG3	-0.052	0.24	0.73
Good	Naive CD8	ATG4A	-0.065	0.25	0.74
Good	Naive CD8	ATG4B	0.041	0.017	0.33
Good	Naive CD8	ATG4C	-0.031	0.57	0.91
Good	Naive CD8	ATG4D	0.11	0.15	0.65
Good	Naive CD8	ATG5	-0.073	0.045	0.46
Good	Naive CD8	ATG7	-0.022	0.75	0.98
Good	Naive CD8	ATG9A	0.17	0.00023	0.11
Good	Naive CD8	ATG9B	0.068	1	1
Good	Naive CD8	ATHL1	0.062	0.48	0.88
Good	Naive CD8	ATIC	-0.00089	0.98	1
Good	Naive CD8	ATL1	-0.034	0.57	0.91
Good	Naive CD8	ATL2	0.046	0.46	0.87
Good	Naive CD8	ATL3	-0.1	0.024	0.36
Good	Naive CD8	ATM	-0.068	0.38	0.83
Good	Naive CD8	ATMIN	-0.066	0.062	0.51
Good	Naive CD8	ATN1	-0.15	0.079	0.55
Good	Naive CD8	ATOX1	0.13	0.1	0.59
Good	Naive CD8	ATP10A	0.052	0.19	0.7
Good	Naive CD8	ATP10D	-0.15	0.27	0.76
Good	Naive CD8	ATP11A	-0.01	0.91	1
Good	Naive CD8	ATP11B	-0.031	0.43	0.86
Good	Naive CD8	ATP11C	-0.079	0.073	0.54
Good	Naive CD8	ATP13A1	0.1	0.0084	0.28
Good	Naive CD8	ATP13A2	0.049	0.35	0.81
Good	Naive CD8	ATP13A3	-0.086	0.28	0.77
Good	Naive CD8	ATP13A4	-0.14	0.44	0.86
Good	Naive CD8	ATP1A1	-0.066	0.22	0.72
Good	Naive CD8	ATP1A1-AS1	-0.071	0.15	0.65
Good	Naive CD8	ATP1A3	-0.26	0.06	0.51
Good	Naive CD8	ATP1B1	-0.12	0.71	0.97
Good	Naive CD8	ATP1B3	0.00088	0.97	1
Good	Naive CD8	ATP2A2	-0.076	0.34	0.8
Good	Naive CD8	ATP2A3	-0.041	0.25	0.74
Good	Naive CD8	ATP2B1	0.024	0.67	0.95
Good	Naive CD8	ATP2B4	-0.13	0.03	0.4
Good	Naive CD8	ATP2C1	-0.12	0.092	0.57
Good	Naive CD8	ATP5A1	-0.015	0.6	0.93
Good	Naive CD8	ATP5B	-0.033	0.29	0.77
Good	Naive CD8	ATP5C1	-0.037	0.16	0.67
Good	Naive CD8	ATP5D	0.1	1	1
Good	Naive CD8	ATP5E	0.036	0.84	1
Good	Naive CD8	ATP5F1	-0.059	0.13	0.63
Good	Naive CD8	ATP5G1	0.022	0.59	0.92
Good	Naive CD8	ATP5G2	-0.02	0.76	0.98
Good	Naive CD8	ATP5G3	-0.024	0.55	0.91
Good	Naive CD8	ATP5H	0.031	0.56	0.91
Good	Naive CD8	ATP5I	0.1	0.25	0.74
Good	Naive CD8	ATP5J	0.0019	0.97	1
Good	Naive CD8	ATP5J2	0.14	0.14	0.64
Good	Naive CD8	ATP5L	0.0082	0.88	1
Good	Naive CD8	ATP5O	-0.026	0.58	0.92
Good	Naive CD8	ATP5S	-0.11	0.14	0.64
Good	Naive CD8	ATP5SL	-0.057	0.28	0.77
Good	Naive CD8	ATP6AP1	-0.018	0.66	0.95
Good	Naive CD8	ATP6AP1L	-0.077	0.46	0.87
Good	Naive CD8	ATP6AP2	-0.097	0.034	0.41
Good	Naive CD8	ATP6V0A1	0.053	0.14	0.64
Good	Naive CD8	ATP6V0A2	0.025	1	1
Good	Naive CD8	ATP6V0B	0.0057	0.89	1
Good	Naive CD8	ATP6V0C	-0.022	0.71	0.96
Good	Naive CD8	ATP6V0D1	-0.044	0.29	0.77
Good	Naive CD8	ATP6V0E1	-0.057	0.15	0.65
Good	Naive CD8	ATP6V0E2	0.013	0.76	0.98
Good	Naive CD8	ATP6V0E2-AS1	0.13	0.36	0.82
Good	Naive CD8	ATP6V1A	-0.037	0.39	0.83
Good	Naive CD8	ATP6V1B2	-0.059	0.12	0.61
Good	Naive CD8	ATP6V1C1	-0.026	0.63	0.94
Good	Naive CD8	ATP6V1D	-0.015	0.54	0.9
Good	Naive CD8	ATP6V1E1	-0.031	0.42	0.85
Good	Naive CD8	ATP6V1E2	0.058	0.42	0.85
Good	Naive CD8	ATP6V1F	0.041	0.41	0.84
Good	Naive CD8	ATP6V1G1	-0.015	0.74	0.97
Good	Naive CD8	ATP6V1G2	-0.47	0.0074	0.27
Good	Naive CD8	ATP6V1H	-0.08	0.048	0.47
Good	Naive CD8	ATP7A	0.033	0.55	0.91
Good	Naive CD8	ATP7B	-0.19	0.52	0.9
Good	Naive CD8	ATP8A1	-0.038	0.51	0.89
Good	Naive CD8	ATP8A2	0.066	0.31	0.79
Good	Naive CD8	ATP8B1	0.19	0.15	0.65
Good	Naive CD8	ATP8B2	-0.039	0.53	0.9
Good	Naive CD8	ATP8B3	0.22	0.27	0.76
Good	Naive CD8	ATP9B	0.07	0.31	0.79
Good	Naive CD8	ATPAF1	-0.05	0.059	0.5
Good	Naive CD8	ATPAF2	0.093	0.066	0.52
Good	Naive CD8	ATPIF1	0.056	0.11	0.6
Good	Naive CD8	ATR	0.036	0.55	0.91
Good	Naive CD8	ATRAID	-0.064	0.22	0.73
Good	Naive CD8	ATRIP	0.07	0.29	0.77
Good	Naive CD8	ATRN	0.031	0.71	0.96
Good	Naive CD8	ATRX	0.0061	0.88	1
Good	Naive CD8	ATXN1	-0.038	0.54	0.91
Good	Naive CD8	ATXN10	-0.028	0.41	0.84
Good	Naive CD8	ATXN1L	0.11	0.034	0.41
Good	Naive CD8	ATXN2	0.043	0.48	0.88
Good	Naive CD8	ATXN2L	-0.036	0.56	0.91
Good	Naive CD8	ATXN3	-0.0047	0.95	1
Good	Naive CD8	ATXN7	0.037	0.55	0.91
Good	Naive CD8	ATXN7L1	-0.22	0.27	0.76
Good	Naive CD8	ATXN7L2	0.078	0.22	0.72
Good	Naive CD8	ATXN7L3	-0.11	0.36	0.82
Good	Naive CD8	ATXN7L3B	-0.012	0.76	0.98
Good	Naive CD8	AUH	-0.07	0.13	0.64
Good	Naive CD8	AUP1	0.066	0.078	0.55
Good	Naive CD8	AURKA	0.26	0.17	0.67
Good	Naive CD8	AURKAIP1	0.049	0.31	0.79
Good	Naive CD8	AURKAPS1	-0.049	0.88	1
Good	Naive CD8	AUTS2	0.038	0.9	1
Good	Naive CD8	AVEN	0.1	0.041	0.44
Good	Naive CD8	AVIL	0.11	0.34	0.81
Good	Naive CD8	AVL9	0.028	0.41	0.84
Good	Naive CD8	AVPI1	0.093	0.32	0.79
Good	Naive CD8	AXIN1	-0.058	0.39	0.83
Good	Naive CD8	AXIN2	0.097	0.47	0.88
Good	Naive CD8	AXL	-0.55	0.14	0.65
Good	Naive CD8	AZI2	-0.063	0.026	0.37
Good	Naive CD8	AZIN1	-0.0013	0.98	1
Good	Naive CD8	AZIN1-AS1	0.07	0.51	0.89
Good	Naive CD8	AZIN2	0.083	0.29	0.77
Good	Naive CD8	B2M	-0.046	0.26	0.75
Good	Naive CD8	B3GALNT1	-0.075	0.56	0.91
Good	Naive CD8	B3GALNT2	0.13	0.14	0.65
Good	Naive CD8	B3GALT4	0.0065	0.84	1
Good	Naive CD8	B3GALT6	0.053	0.35	0.81
Good	Naive CD8	B3GAT3	0.036	0.44	0.86
Good	Naive CD8	B3GLCT	-0.11	0.068	0.52
Good	Naive CD8	B3GNT2	-0.067	0.1	0.59
Good	Naive CD8	B3GNT8	-0.44	0.025	0.37
Good	Naive CD8	B3GNT9	-0.0093	0.88	1
Good	Naive CD8	B3GNTL1	0.14	0.064	0.51
Good	Naive CD8	B4GALNT3	-0.39	0.065	0.52
Good	Naive CD8	B4GALT1	0.041	0.29	0.77
Good	Naive CD8	B4GALT3	0.06	0.02	0.35
Good	Naive CD8	B4GALT4	0.053	0.42	0.85
Good	Naive CD8	B4GALT5	-0.11	0.93	1
Good	Naive CD8	B4GALT7	-0.033	0.69	0.96
Good	Naive CD8	B4GAT1	0.1	0.011	0.3
Good	Naive CD8	B9D2	-0.029	0.58	0.92
Good	Naive CD8	BABAM1	0.041	0.2	0.71
Good	Naive CD8	BACE1	-0.25	0.2	0.71
Good	Naive CD8	BACE2	-0.4	0.089	0.57
Good	Naive CD8	BACH1	-0.00014	1	1
Good	Naive CD8	BACH2	0.031	0.5	0.89
Good	Naive CD8	BAD	0.0024	0.97	1
Good	Naive CD8	BAG1	-0.011	0.75	0.98
Good	Naive CD8	BAG2	-0.024	0.73	0.97
Good	Naive CD8	BAG3	-0.0085	0.88	1
Good	Naive CD8	BAG4	0.11	0.048	0.47
Good	Naive CD8	BAG5	7.40E-05	1	1
Good	Naive CD8	BAG6	0.015	0.74	0.97
Good	Naive CD8	BAHD1	0.076	0.15	0.65
Good	Naive CD8	BAIAP2	-0.094	1	1
Good	Naive CD8	BAIAP2-AS1	0.15	0.35	0.81
Good	Naive CD8	BAIAP2L1	-0.34	0.13	0.63
Good	Naive CD8	BAK1	0.1	1	1
Good	Naive CD8	BANF1	0.048	0.41	0.85
Good	Naive CD8	BANP	0.033	0.52	0.9
Good	Naive CD8	BAP1	-0.026	0.64	0.94
Good	Naive CD8	BARD1	0.056	0.3	0.78
Good	Naive CD8	BATF	-0.019	0.79	0.99
Good	Naive CD8	BAX	0.095	0.25	0.74
Good	Naive CD8	BAZ1A	0.016	0.62	0.93
Good	Naive CD8	BAZ1B	-0.084	8.90E-05	0.11
Good	Naive CD8	BAZ2A	-0.004	0.96	1
Good	Naive CD8	BAZ2B	-0.1	0.11	0.6
Good	Naive CD8	BBC3	0.032	0.69	0.96
Good	Naive CD8	BBIP1	-0.052	1	1
Good	Naive CD8	BBS1	0.0088	0.74	0.98
Good	Naive CD8	BBS10	0.062	0.68	0.96
Good	Naive CD8	BBS12	0.14	0.35	0.81
Good	Naive CD8	BBS2	-0.036	0.3	0.77
Good	Naive CD8	BBS4	-0.14	0.0013	0.19
Good	Naive CD8	BBS5	-0.04	0.61	0.93
Good	Naive CD8	BBS7	0.089	0.26	0.75
Good	Naive CD8	BBS9	0.011	0.86	1
Good	Naive CD8	BBX	0.0044	0.89	1
Good	Naive CD8	BCAP29	-0.028	0.7	0.96
Good	Naive CD8	BCAP31	-0.011	0.7	0.96
Good	Naive CD8	BCAR3	-0.3	0.059	0.5
Good	Naive CD8	BCAS2	-0.11	0.022	0.36
Good	Naive CD8	BCAS3	-0.087	0.13	0.63
Good	Naive CD8	BCAS4	0.011	0.83	1
Good	Naive CD8	BCAT2	0.09	0.091	0.57
Good	Naive CD8	BCCIP	0.051	0.082	0.56
Good	Naive CD8	BCDIN3D	0.13	0.16	0.67
Good	Naive CD8	BCDIN3D-AS1	-0.063	0.63	0.94
Good	Naive CD8	BCKDHA	0.0015	0.98	1
Good	Naive CD8	BCKDHB	-0.23	6.80E-05	0.11
Good	Naive CD8	BCKDK	-0.079	0.17	0.67
Good	Naive CD8	BCL10	-0.032	0.32	0.79
Good	Naive CD8	BCL11B	-0.079	0.0081	0.28
Good	Naive CD8	BCL2	-0.068	0.18	0.69
Good	Naive CD8	BCL2A1	-0.072	0.4	0.84
Good	Naive CD8	BCL2L1	0.12	1	1
Good	Naive CD8	BCL2L11	-0.058	0.37	0.82
Good	Naive CD8	BCL2L12	0.14	0.53	0.9
Good	Naive CD8	BCL2L13	-0.074	0.074	0.54
Good	Naive CD8	BCL2L14	-0.076	0.23	0.73
Good	Naive CD8	BCL2L15	0.017	0.87	1
Good	Naive CD8	BCL3	0.15	0.11	0.6
Good	Naive CD8	BCL6	0.14	0.25	0.74
Good	Naive CD8	BCL7A	0.13	0.016	0.33
Good	Naive CD8	BCL7B	0.023	0.59	0.92
Good	Naive CD8	BCL7C	0.23	0.0011	0.19
Good	Naive CD8	BCL9	-0.042	0.59	0.92
Good	Naive CD8	BCL9L	0.03	0.65	0.95
Good	Naive CD8	BCLAF1	-0.03	0.34	0.8
Good	Naive CD8	BCO2	0.3	0.14	0.65
Good	Naive CD8	BCOR	-0.004	0.94	1
Good	Naive CD8	BCORL1	0.028	0.73	0.97
Good	Naive CD8	BCR	0.092	0.055	0.49
Good	Naive CD8	BCS1L	-0.029	0.6	0.93
Good	Naive CD8	BDH1	0.019	0.5	0.89
Good	Naive CD8	BDH2	-0.059	0.25	0.74
Good	Naive CD8	BDNF	0.031	0.87	1
Good	Naive CD8	BDNF-AS	0.24	0.22	0.73
Good	Naive CD8	BDP1	0.043	0.31	0.78
Good	Naive CD8	BECN1	-0.013	0.65	0.95
Good	Naive CD8	BEND3	-0.31	0.12	0.61
Good	Naive CD8	BEND3P3	0.26	0.039	0.43
Good	Naive CD8	BEND5	-0.078	0.087	0.56
Good	Naive CD8	BEST4	0.14	0.33	0.8
Good	Naive CD8	BET1	-0.025	0.58	0.92
Good	Naive CD8	BET1L	0.022	0.57	0.91
Good	Naive CD8	BEX2	0.015	0.85	1
Good	Naive CD8	BEX4	-0.054	0.19	0.7
Good	Naive CD8	BEX5	-0.00076	0.99	1
Good	Naive CD8	BFAR	-0.069	0.017	0.33
Good	Naive CD8	BFSP2	0.1	0.6	0.93
Good	Naive CD8	BHLHB9	0.051	0.64	0.94
Good	Naive CD8	BHLHE40	-0.19	0.025	0.37
Good	Naive CD8	BHLHE40-AS1	0.12	0.58	0.92
Good	Naive CD8	BICD1	-0.0082	0.84	1
Good	Naive CD8	BICD2	0.063	0.047	0.47
Good	Naive CD8	BID	-0.03	0.52	0.9
Good	Naive CD8	BIK	0.29	0.015	0.33
Good	Naive CD8	BIN1	0.042	0.42	0.85
Good	Naive CD8	BIN2	0.02	0.35	0.81
Good	Naive CD8	BIN3	0.07	0.3	0.78
Good	Naive CD8	BIRC2	-0.042	0.14	0.64
Good	Naive CD8	BIRC3	-0.017	0.8	0.99
Good	Naive CD8	BIRC6	-0.01	0.79	0.99
Good	Naive CD8	BIRC6-AS2	-0.22	0.21	0.71
Good	Naive CD8	BIRC7	-0.27	0.18	0.69
Good	Naive CD8	BISPR	0.0058	0.92	1
Good	Naive CD8	BIVM	-0.019	0.7	0.96
Good	Naive CD8	BLCAP	0.02	0.6	0.93
Good	Naive CD8	BLK	0.21	0.34	0.81
Good	Naive CD8	BLM	0.062	0.46	0.87
Good	Naive CD8	BLMH	-0.036	0.53	0.9
Good	Naive CD8	BLOC1S1	0.18	0.024	0.37
Good	Naive CD8	BLOC1S2	-0.1	0.018	0.34
Good	Naive CD8	BLOC1S3	0.047	0.44	0.86
Good	Naive CD8	BLOC1S4	-0.02	0.66	0.95
Good	Naive CD8	BLOC1S6	-0.044	0.18	0.69
Good	Naive CD8	BLVRA	0.091	0.22	0.72
Good	Naive CD8	BLVRB	0.15	0.088	0.57
Good	Naive CD8	BLZF1	-0.036	0.11	0.61
Good	Naive CD8	BMP1	-0.022	0.81	1
Good	Naive CD8	BMP2K	-0.047	0.38	0.83
Good	Naive CD8	BMP8A	0.0033	0.99	1
Good	Naive CD8	BMPR1A	-0.23	0.061	0.51
Good	Naive CD8	BMPR2	-0.019	0.81	1
Good	Naive CD8	BMS1	0.037	0.23	0.73
Good	Naive CD8	BMS1P20	0.022	0.69	0.96
Good	Naive CD8	BMS1P4	-0.008	0.93	1
Good	Naive CD8	BMS1P5	-0.12	0.055	0.49
Good	Naive CD8	BMS1P6	0.052	0.19	0.69
Good	Naive CD8	BNIP1	-0.027	0.42	0.85
Good	Naive CD8	BNIP2	-0.061	0.12	0.62
Good	Naive CD8	BNIP3	-0.035	1	1
Good	Naive CD8	BNIP3L	-0.019	0.66	0.95
Good	Naive CD8	BNIPL	0.16	0.6	0.93
Good	Naive CD8	BOD1	0.006	0.92	1
Good	Naive CD8	BOD1L1	-0.015	0.56	0.91
Good	Naive CD8	BOLA1	0.07	0.35	0.81
Good	Naive CD8	BOLA3	-0.038	0.53	0.9
Good	Naive CD8	BOLA3-AS1	-0.14	0.054	0.49
Good	Naive CD8	BOP1	0.11	0.12	0.61
Good	Naive CD8	BORA	-0.16	0.021	0.35
Good	Naive CD8	BPGM	-0.00092	0.99	1
Good	Naive CD8	BPHL	0.065	0.13	0.63
Good	Naive CD8	BPNT1	0.0026	1	1
Good	Naive CD8	BPTF	-0.066	0.16	0.67
Good	Naive CD8	BRAF	0.037	0.44	0.86
Good	Naive CD8	BRAP	0.017	0.61	0.93
Good	Naive CD8	BRAT1	0.072	0.32	0.79
Good	Naive CD8	BRCA1	-0.11	0.36	0.82
Good	Naive CD8	BRCA2	0.041	0.55	0.91
Good	Naive CD8	BRCC3	-0.06	0.0093	0.29
Good	Naive CD8	BRD1	0.17	0.0002	0.11
Good	Naive CD8	BRD2	0.015	0.69	0.96
Good	Naive CD8	BRD3	-0.014	0.55	0.91
Good	Naive CD8	BRD4	0.0093	0.84	1
Good	Naive CD8	BRD7	-0.024	0.55	0.91
Good	Naive CD8	BRD7P3	-0.18	0.27	0.75
Good	Naive CD8	BRD8	0.019	0.66	0.95
Good	Naive CD8	BRD9	0.11	0.0079	0.28
Good	Naive CD8	BRE	-0.041	0.36	0.82
Good	Naive CD8	BRE-AS1	-0.034	0.82	1
Good	Naive CD8	BRF1	0.044	0.19	0.7
Good	Naive CD8	BRF2	0.032	0.57	0.92
Good	Naive CD8	BRI3	-0.0096	0.95	1
Good	Naive CD8	BRI3BP	0.045	0.48	0.88
Good	Naive CD8	BRICD5	0.35	0.11	0.6
Good	Naive CD8	BRIP1	0.12	0.59	0.92
Good	Naive CD8	BRIX1	-0.015	0.35	0.81
Good	Naive CD8	BRK1	-0.02	0.5	0.89
Good	Naive CD8	BRMS1	0.014	0.67	0.95
Good	Naive CD8	BRMS1L	-0.0061	0.91	1
Good	Naive CD8	BROX	-0.16	0.017	0.33
Good	Naive CD8	BRPF1	0.073	0.24	0.74
Good	Naive CD8	BRPF3	-0.02	0.85	1
Good	Naive CD8	BRWD1	-0.049	0.35	0.81
Good	Naive CD8	BRWD3	-0.19	0.093	0.57
Good	Naive CD8	BSCL2	0.21	0.18	0.69
Good	Naive CD8	BSDC1	0.034	0.25	0.74
Good	Naive CD8	BSG	0.015	0.7	0.96
Good	Naive CD8	BSN	0.16	0.51	0.89
Good	Naive CD8	BSPRY	0.7	1	1
Good	Naive CD8	BST2	0.038	0.46	0.87
Good	Naive CD8	BTAF1	0.03	0.54	0.91
Good	Naive CD8	BTBD1	-0.06	0.031	0.41
Good	Naive CD8	BTBD10	-0.0096	0.74	0.97
Good	Naive CD8	BTBD11	0.034	0.45	0.86
Good	Naive CD8	BTBD18	0.14	0.23	0.73
Good	Naive CD8	BTBD19	0.16	0.51	0.9
Good	Naive CD8	BTBD2	-0.0078	0.9	1
Good	Naive CD8	BTBD3	0.072	0.89	1
Good	Naive CD8	BTBD6	0.051	0.32	0.79
Good	Naive CD8	BTBD7	0.019	0.76	0.98
Good	Naive CD8	BTBD8	0.17	0.13	0.63
Good	Naive CD8	BTBD9	0.15	0.12	0.62
Good	Naive CD8	BTD	0.022	0.59	0.92
Good	Naive CD8	BTF3	-0.054	0.25	0.74
Good	Naive CD8	BTF3L4	-0.047	0.12	0.61
Good	Naive CD8	BTG1	-0.08	0.17	0.68
Good	Naive CD8	BTG2	0.009	0.95	1
Good	Naive CD8	BTG3	-0.038	0.57	0.91
Good	Naive CD8	BTLA	-0.079	0.21	0.72
Good	Naive CD8	BTN2A1	0.08	0.0004	0.13
Good	Naive CD8	BTN2A2	0.08	0.44	0.86
Good	Naive CD8	BTN2A3P	0.41	0.0073	0.27
Good	Naive CD8	BTN3A1	0.08	0.0041	0.22
Good	Naive CD8	BTN3A2	0.014	0.5	0.89
Good	Naive CD8	BTN3A3	0.023	0.41	0.84
Good	Naive CD8	BTRC	0.012	0.64	0.95
Good	Naive CD8	BUB1	0.093	0.42	0.85
Good	Naive CD8	BUB3	-0.038	0.21	0.71
Good	Naive CD8	BUD13	-0.015	0.78	0.99
Good	Naive CD8	BUD31	0.02	0.76	0.98
Good	Naive CD8	BYSL	-0.068	0.071	0.53
Good	Naive CD8	BZRAP1	0.33	0.02	0.35
Good	Naive CD8	BZRAP1-AS1	0.046	0.39	0.84
Good	Naive CD8	BZW1	-0.034	0.22	0.72
Good	Naive CD8	BZW2	0.018	0.68	0.95
Good	Naive CD8	C10orf105	0.5	1	1
Good	Naive CD8	C10orf12	-0.036	0.68	0.95
Good	Naive CD8	C10orf2	-0.0075	0.88	1
Good	Naive CD8	C10orf25	-0.079	0.43	0.85
Good	Naive CD8	C10orf32	-0.073	0.034	0.41
Good	Naive CD8	C10orf35	-0.12	0.28	0.76
Good	Naive CD8	C10orf54	0.017	0.79	0.99
Good	Naive CD8	C10orf76	-0.044	0.35	0.81
Good	Naive CD8	C10orf88	-0.083	0.2	0.7
Good	Naive CD8	C10orf95	0.078	0.37	0.82
Good	Naive CD8	C11orf1	-0.2	0.00065	0.15
Good	Naive CD8	C11orf21	0.011	0.83	1
Good	Naive CD8	C11orf24	0.051	0.54	0.91
Good	Naive CD8	C11orf30	-0.11	0.1	0.59
Good	Naive CD8	C11orf31	0.03	0.33	0.8
Good	Naive CD8	C11orf45	0.0086	0.98	1
Good	Naive CD8	C11orf49	0.061	0.34	0.8
Good	Naive CD8	C11orf54	-0.02	0.45	0.86
Good	Naive CD8	C11orf57	-0.0047	0.93	1
Good	Naive CD8	C11orf58	-0.056	0.12	0.62
Good	Naive CD8	C11orf63	0.07	0.58	0.92
Good	Naive CD8	C11orf65	-0.084	0.64	0.94
Good	Naive CD8	C11orf68	0.034	0.53	0.9
Good	Naive CD8	C11orf71	-0.078	0.29	0.77
Good	Naive CD8	C11orf73	-0.028	0.34	0.81
Good	Naive CD8	C11orf74	-0.32	0.12	0.61
Good	Naive CD8	C11orf80	0.016	0.86	1
Good	Naive CD8	C11orf95	0.22	0.1	0.59
Good	Naive CD8	C12orf10	0.018	0.67	0.95
Good	Naive CD8	C12orf29	-0.097	0.089	0.57
Good	Naive CD8	C12orf4	-0.059	0.07	0.53
Good	Naive CD8	C12orf40	-0.37	0.15	0.65
Good	Naive CD8	C12orf42	0.07	0.35	0.81
Good	Naive CD8	C12orf43	0.04	0.5	0.89
Good	Naive CD8	C12orf45	-0.052	0.5	0.89
Good	Naive CD8	C12orf49	-0.12	0.021	0.35
Good	Naive CD8	C12orf57	0.061	0.36	0.81
Good	Naive CD8	C12orf60	-0.28	0.0073	0.27
Good	Naive CD8	C12orf65	0.027	0.53	0.9
Good	Naive CD8	C12orf66	-0.046	0.48	0.88
Good	Naive CD8	C12orf73	-0.11	0.15	0.66
Good	Naive CD8	C12orf75	0.051	0.33	0.8
Good	Naive CD8	C12orf76	-0.077	0.042	0.44
Good	Naive CD8	C12orf79	-0.047	0.77	0.99
Good	Naive CD8	C14orf1	-0.0086	0.85	1
Good	Naive CD8	C14orf119	0.053	0.14	0.65
Good	Naive CD8	C14orf132	-0.021	0.79	0.99
Good	Naive CD8	C14orf142	-0.13	0.021	0.35
Good	Naive CD8	C14orf159	-0.021	0.67	0.95
Good	Naive CD8	C14orf166	-0.021	0.54	0.9
Good	Naive CD8	C14orf169	-0.041	0.33	0.8
Good	Naive CD8	C14orf2	-0.038	0.47	0.88
Good	Naive CD8	C14orf28	-0.078	0.19	0.7
Good	Naive CD8	C14orf79	0.077	0.49	0.89
Good	Naive CD8	C14orf80	-0.014	0.77	0.99
Good	Naive CD8	C14orf93	0.047	0.38	0.83
Good	Naive CD8	C15orf39	-0.057	0.66	0.95
Good	Naive CD8	C15orf40	-0.025	0.54	0.9
Good	Naive CD8	C15orf41	-0.11	0.19	0.7
Good	Naive CD8	C15orf52	0.2	0.22	0.73
Good	Naive CD8	C15orf57	0.039	0.49	0.88
Good	Naive CD8	C15orf61	0.07	0.34	0.81
Good	Naive CD8	C15orf62	0.39	0.079	0.55
Good	Naive CD8	C16orf13	0.083	0.17	0.67
Good	Naive CD8	C16orf45	0.013	0.92	1
Good	Naive CD8	C16orf46	0.34	0.065	0.52
Good	Naive CD8	C16orf52	-0.0017	0.98	1
Good	Naive CD8	C16orf54	0.076	0.27	0.75
Good	Naive CD8	C16orf58	0.074	0.002	0.2
Good	Naive CD8	C16orf62	-0.04	0.29	0.77
Good	Naive CD8	C16orf70	-0.044	0.41	0.84
Good	Naive CD8	C16orf71	0.25	0.091	0.57
Good	Naive CD8	C16orf72	0.0042	0.93	1
Good	Naive CD8	C16orf74	-0.011	0.87	1
Good	Naive CD8	C16orf86	0.014	0.83	1
Good	Naive CD8	C16orf87	-0.2	0.047	0.47
Good	Naive CD8	C16orf91	-0.024	0.48	0.88
Good	Naive CD8	C16orf95	0.043	0.7	0.96
Good	Naive CD8	C17orf100	-0.0093	0.88	1
Good	Naive CD8	C17orf50	0.037	0.84	1
Good	Naive CD8	C17orf51	0.15	0.094	0.57
Good	Naive CD8	C17orf53	-0.14	0.58	0.92
Good	Naive CD8	C17orf59	0.11	0.11	0.6
Good	Naive CD8	C17orf62	0.0042	0.91	1
Good	Naive CD8	C17orf67	0.11	0.31	0.79
Good	Naive CD8	C17orf75	-0.015	0.82	1
Good	Naive CD8	C17orf80	0.056	0.18	0.69
Good	Naive CD8	C17orf85	0.0071	0.85	1
Good	Naive CD8	C17orf89	0.061	0.33	0.8
Good	Naive CD8	C17orf97	-0.11	0.41	0.84
Good	Naive CD8	C18orf21	0.058	0.29	0.77
Good	Naive CD8	C18orf25	0.02	0.78	0.99
Good	Naive CD8	C18orf54	0.074	0.59	0.92
Good	Naive CD8	C18orf8	0.017	0.49	0.89
Good	Naive CD8	C19orf12	-0.013	0.6	0.93
Good	Naive CD8	C19orf24	0.17	0.0077	0.27
Good	Naive CD8	C19orf25	0.014	0.63	0.94
Good	Naive CD8	C19orf43	0.061	0.22	0.72
Good	Naive CD8	C19orf44	-0.15	0.14	0.64
Good	Naive CD8	C19orf47	-0.021	0.75	0.98
Good	Naive CD8	C19orf48	-0.099	0.038	0.43
Good	Naive CD8	C19orf52	0.029	0.67	0.95
Good	Naive CD8	C19orf53	0.056	0.33	0.8
Good	Naive CD8	C19orf54	0.054	0.25	0.74
Good	Naive CD8	C19orf57	0.3	1	1
Good	Naive CD8	C19orf60	0.047	0.47	0.88
Good	Naive CD8	C19orf66	0.053	0.24	0.73
Good	Naive CD8	C19orf68	0.15	1	1
Good	Naive CD8	C19orf70	-0.018	0.75	0.98
Good	Naive CD8	C19orf71	-0.35	0.0013	0.19
Good	Naive CD8	C19orf73	0.074	0.67	0.95
Good	Naive CD8	C19orf81	0.24	0.14	0.64
Good	Naive CD8	C1D	-0.025	0.76	0.98
Good	Naive CD8	C1GALT1	-0.092	0.039	0.43
Good	Naive CD8	C1GALT1C1	-0.055	1	1
Good	Naive CD8	C1orf101	-0.076	0.7	0.96
Good	Naive CD8	C1orf109	0.036	0.14	0.64
Good	Naive CD8	C1orf112	-0.0069	0.96	1
Good	Naive CD8	C1orf115	-0.11	0.53	0.9
Good	Naive CD8	C1orf122	0.03	0.49	0.88
Good	Naive CD8	C1orf123	0.021	0.57	0.91
Good	Naive CD8	C1orf131	-0.077	0.14	0.64
Good	Naive CD8	C1orf145	-0.16	0.29	0.77
Good	Naive CD8	C1orf159	0.12	0.17	0.67
Good	Naive CD8	C1orf162	-0.014	0.76	0.98
Good	Naive CD8	C1orf174	0.067	0.016	0.33
Good	Naive CD8	C1orf198	0.073	0.56	0.91
Good	Naive CD8	C1orf204	0.2	0.12	0.62
Good	Naive CD8	C1orf216	0.013	0.87	1
Good	Naive CD8	C1orf220	0.43	0.38	0.83
Good	Naive CD8	C1orf228	0.044	0.22	0.72
Good	Naive CD8	C1orf233	-0.066	0.41	0.84
Good	Naive CD8	C1orf27	-0.066	0.32	0.79
Good	Naive CD8	C1orf35	0.078	0.076	0.54
Good	Naive CD8	C1orf43	-0.062	0.021	0.35
Good	Naive CD8	C1orf50	-0.049	1	1
Good	Naive CD8	C1orf52	-0.0037	0.94	1
Good	Naive CD8	C1orf54	-0.23	0.15	0.65
Good	Naive CD8	C1orf56	0.084	0.37	0.82
Good	Naive CD8	C1orf74	0.082	0.5	0.89
Good	Naive CD8	C1QBP	0.024	0.49	0.88
Good	Naive CD8	C1QL3	0.25	0.19	0.7
Good	Naive CD8	C1QTNF3	-0.047	0.73	0.97
Good	Naive CD8	C1QTNF6	-0.0016	0.99	1
Good	Naive CD8	C1R	-0.052	0.75	0.98
Good	Naive CD8	C1RL	-0.1	0.17	0.68
Good	Naive CD8	C1RL-AS1	0.082	0.49	0.89
Good	Naive CD8	C20orf194	-0.015	0.91	1
Good	Naive CD8	C20orf196	-0.053	0.43	0.85
Good	Naive CD8	C20orf24	0.22	0.022	0.36
Good	Naive CD8	C20orf27	0.073	0.25	0.74
Good	Naive CD8	C20orf96	0.17	0.021	0.35
Good	Naive CD8	C21orf2	0.05	0.34	0.8
Good	Naive CD8	C21orf33	0.021	0.59	0.92
Good	Naive CD8	C21orf58	-0.16	1	1
Good	Naive CD8	C21orf59	0.042	0.17	0.68
Good	Naive CD8	C21orf62	0.24	0.082	0.56
Good	Naive CD8	C21orf62-AS1	0.022	0.78	0.99
Good	Naive CD8	C21orf91	0.015	0.59	0.92
Good	Naive CD8	C22orf15	0.093	0.29	0.77
Good	Naive CD8	C22orf29	0.09	0.019	0.34
Good	Naive CD8	C22orf34	0.1	0.39	0.83
Good	Naive CD8	C22orf39	-0.038	0.39	0.83
Good	Naive CD8	C22orf46	-0.061	0.43	0.86
Good	Naive CD8	C2CD2	0.1	0.18	0.69
Good	Naive CD8	C2CD2L	0.093	0.01	0.3
Good	Naive CD8	C2CD3	0.11	0.061	0.51
Good	Naive CD8	C2CD5	-0.074	0.14	0.64
Good	Naive CD8	C2orf15	-0.055	0.36	0.82
Good	Naive CD8	C2orf27A	0.11	0.25	0.74
Good	Naive CD8	C2orf40	0.08	0.16	0.66
Good	Naive CD8	C2orf42	-0.026	0.56	0.91
Good	Naive CD8	C2orf44	0.035	0.23	0.73
Good	Naive CD8	C2orf47	-0.03	0.39	0.84
Good	Naive CD8	C2orf49	0.047	0.37	0.83
Good	Naive CD8	C2orf68	0.12	0.019	0.34
Good	Naive CD8	C2orf69	-0.063	0.19	0.7
Good	Naive CD8	C2orf74	-0.062	0.45	0.86
Good	Naive CD8	C2orf76	-0.11	0.15	0.65
Good	Naive CD8	C2orf81	-0.13	0.051	0.48
Good	Naive CD8	C2orf88	0.16	1	1
Good	Naive CD8	C3AR1	0.011	0.85	1
Good	Naive CD8	C3orf14	-0.065	0.54	0.9
Good	Naive CD8	C3orf17	0.0028	0.95	1
Good	Naive CD8	C3orf18	-0.11	0.72	0.97
Good	Naive CD8	C3orf33	-0.031	0.75	0.98
Good	Naive CD8	C3orf38	-0.039	0.22	0.72
Good	Naive CD8	C3orf52	-0.097	0.41	0.84
Good	Naive CD8	C3orf58	-0.032	0.65	0.95
Good	Naive CD8	C3orf62	0.059	0.44	0.86
Good	Naive CD8	C4BPB	-0.072	0.45	0.86
Good	Naive CD8	C4orf27	0.04	1	1
Good	Naive CD8	C4orf29	-0.051	0.32	0.79
Good	Naive CD8	C4orf3	-0.026	0.45	0.86
Good	Naive CD8	C4orf32	-0.06	0.65	0.95
Good	Naive CD8	C4orf33	-0.093	0.32	0.79
Good	Naive CD8	C4orf46	-0.039	0.66	0.95
Good	Naive CD8	C4orf48	0.22	0.17	0.68
Good	Naive CD8	C5	0.29	0.17	0.68
Good	Naive CD8	C5orf15	-0.12	0.053	0.48
Good	Naive CD8	C5orf17	-0.075	1	1
Good	Naive CD8	C5orf22	0.028	0.46	0.87
Good	Naive CD8	C5orf24	-0.12	0.04	0.43
Good	Naive CD8	C5orf28	-0.09	0.095	0.58
Good	Naive CD8	C5orf30	0.12	0.48	0.88
Good	Naive CD8	C5orf34	-0.044	0.43	0.86
Good	Naive CD8	C5orf42	0.058	0.44	0.86
Good	Naive CD8	C5orf45	0.13	0.073	0.54
Good	Naive CD8	C5orf51	0.031	0.73	0.97
Good	Naive CD8	C5orf56	0.12	0.0025	0.2
Good	Naive CD8	C5orf58	0.11	0.39	0.83
Good	Naive CD8	C5orf63	-0.037	0.26	0.75
Good	Naive CD8	C5orf66	0.36	0.073	0.53
Good	Naive CD8	C6orf1	0.055	0.14	0.65
Good	Naive CD8	C6orf106	0.031	0.76	0.98
Good	Naive CD8	C6orf120	-0.0017	0.98	1
Good	Naive CD8	C6orf136	0.097	0.062	0.51
Good	Naive CD8	C6orf163	-0.062	0.74	0.98
Good	Naive CD8	C6orf201	-0.0027	0.99	1
Good	Naive CD8	C6orf203	0.0038	0.93	1
Good	Naive CD8	C6orf226	0.089	0.088	0.57
Good	Naive CD8	C6orf229	0.18	1	1
Good	Naive CD8	C6orf25	-0.066	0.39	0.83
Good	Naive CD8	C6orf47	0.018	0.68	0.96
Good	Naive CD8	C6orf48	-0.028	0.61	0.93
Good	Naive CD8	C6orf62	-0.044	0.3	0.77
Good	Naive CD8	C6orf89	0.085	0.012	0.3
Good	Naive CD8	C6orf99	0.19	0.55	0.91
Good	Naive CD8	C7orf13	-0.14	0.15	0.65
Good	Naive CD8	C7orf25	-0.044	0.2	0.7
Good	Naive CD8	C7orf26	-0.026	0.29	0.77
Good	Naive CD8	C7orf31	-0.13	0.018	0.34
Good	Naive CD8	C7orf43	-0.061	0.12	0.61
Good	Naive CD8	C7orf49	-0.012	0.79	0.99
Good	Naive CD8	C7orf50	-0.1	0.35	0.81
Good	Naive CD8	C7orf55	0.087	0.66	0.95
Good	Naive CD8	C7orf60	-0.11	0.18	0.69
Good	Naive CD8	C7orf73	-0.11	0.054	0.49
Good	Naive CD8	C8G	0.027	0.88	1
Good	Naive CD8	C8orf31	-0.48	0.084	0.56
Good	Naive CD8	C8orf33	-0.069	0.15	0.65
Good	Naive CD8	C8orf37	-0.047	0.72	0.97
Good	Naive CD8	C8orf44	0.089	0.48	0.88
Good	Naive CD8	C8orf46	-0.041	0.78	0.99
Good	Naive CD8	C8orf58	0.0059	0.95	1
Good	Naive CD8	C8orf59	-0.05	0.32	0.79
Good	Naive CD8	C8orf76	-0.0067	0.96	1
Good	Naive CD8	C8orf82	0.17	0.0017	0.2
Good	Naive CD8	C9orf114	0.15	0.0022	0.2
Good	Naive CD8	C9orf117	0.2	0.31	0.78
Good	Naive CD8	C9orf131	0.6	0.0036	0.21
Good	Naive CD8	C9orf142	0.065	0.32	0.79
Good	Naive CD8	C9orf156	0.0062	0.82	1
Good	Naive CD8	C9orf16	-0.045	0.52	0.9
Good	Naive CD8	C9orf3	-0.021	0.83	1
Good	Naive CD8	C9orf40	0.0083	0.9	1
Good	Naive CD8	C9orf41-AS1	-0.019	0.94	1
Good	Naive CD8	C9orf43	0.33	1	1
Good	Naive CD8	C9orf64	0.048	1	1
Good	Naive CD8	C9orf66	-0.31	0.024	0.37
Good	Naive CD8	C9orf69	0.082	0.047	0.47
Good	Naive CD8	C9orf72	-0.14	0.0021	0.2
Good	Naive CD8	C9orf78	-0.013	0.7	0.96
Good	Naive CD8	C9orf84	-0.039	0.84	1
Good	Naive CD8	C9orf85	-0.022	0.59	0.92
Good	Naive CD8	C9orf89	0.092	0.59	0.92
Good	Naive CD8	C9orf9	-0.29	0.19	0.7
Good	Naive CD8	C9orf91	-0.0066	0.87	1
Good	Naive CD8	CA11	0.23	0.087	0.56
Good	Naive CD8	CA13	0.15	0.55	0.91
Good	Naive CD8	CA14	-0.14	0.37	0.82
Good	Naive CD8	CA5B	-0.071	0.24	0.73
Good	Naive CD8	CA5BP1	0.065	0.078	0.55
Good	Naive CD8	CA6	-0.015	0.84	1
Good	Naive CD8	CAAP1	-0.042	0.23	0.73
Good	Naive CD8	CAB39	-0.052	0.014	0.32
Good	Naive CD8	CAB39L	-0.029	0.86	1
Good	Naive CD8	CABIN1	-0.019	0.69	0.96
Good	Naive CD8	CABLES2	0.12	0.2	0.71
Good	Naive CD8	CABP4	0.3	0.1	0.59
Good	Naive CD8	CACFD1	-0.28	0.089	0.57
Good	Naive CD8	CACHD1	0.17	0.24	0.73
Good	Naive CD8	CACNA1C	0.22	0.022	0.36
Good	Naive CD8	CACNA1C-AS1	0.15	0.21	0.72
Good	Naive CD8	CACNA1C-AS2	0.17	0.22	0.72
Good	Naive CD8	CACNA1F	0.2	0.094	0.58
Good	Naive CD8	CACNA1H	0.31	0.11	0.6
Good	Naive CD8	CACNA1I	0.06	0.32	0.79
Good	Naive CD8	CACNA2D2	-0.14	0.067	0.52
Good	Naive CD8	CACNA2D4	-0.16	0.013	0.31
Good	Naive CD8	CACNB1	0.092	0.14	0.64
Good	Naive CD8	CACNB2	0.092	0.21	0.72
Good	Naive CD8	CACTIN	0.053	0.39	0.83
Good	Naive CD8	CACUL1	-0.063	0.2	0.71
Good	Naive CD8	CACYBP	0.012	0.54	0.91
Good	Naive CD8	CAD	0.06	0.33	0.8
Good	Naive CD8	CAHM	-0.3	0.033	0.41
Good	Naive CD8	CALCOCO1	0.025	0.085	0.56
Good	Naive CD8	CALCOCO2	-0.017	0.39	0.83
Good	Naive CD8	CALCRL	-0.1	0.66	0.95
Good	Naive CD8	CALHM2	0.24	1	1
Good	Naive CD8	CALM1	0.019	0.56	0.91
Good	Naive CD8	CALM2	-0.054	0.031	0.41
Good	Naive CD8	CALM3	-0.055	0.32	0.79
Good	Naive CD8	CALML4	0.088	1	1
Good	Naive CD8	CALR	-0.046	0.49	0.88
Good	Naive CD8	CALU	0.049	0.18	0.69
Good	Naive CD8	CAMK1	0.063	0.76	0.98
Good	Naive CD8	CAMK1D	-0.024	0.71	0.96
Good	Naive CD8	CAMK2D	0.015	0.75	0.98
Good	Naive CD8	CAMK2G	0.014	0.88	1
Good	Naive CD8	CAMK4	0.0091	0.85	1
Good	Naive CD8	CAMKK1	0.026	0.83	1
Good	Naive CD8	CAMKK2	0.064	0.31	0.79
Good	Naive CD8	CAMKMT	-0.066	0.26	0.74
Good	Naive CD8	CAMLG	0.041	0.46	0.87
Good	Naive CD8	CAMSAP1	0.047	0.62	0.94
Good	Naive CD8	CAMSAP2	-0.19	0.34	0.81
Good	Naive CD8	CAMSAP3	0.41	0.012	0.31
Good	Naive CD8	CAMTA1	-0.024	0.69	0.96
Good	Naive CD8	CAMTA2	-0.032	0.61	0.93
Good	Naive CD8	CAND1	0.0048	0.91	1
Good	Naive CD8	CAND2	0.06	0.8	0.99
Good	Naive CD8	CANT1	-0.13	1	1
Good	Naive CD8	CANX	-0.034	0.43	0.85
Good	Naive CD8	CAP1	-0.079	0.024	0.37
Good	Naive CD8	CAPG	-0.073	0.38	0.83
Good	Naive CD8	CAPN1	0.021	0.56	0.91
Good	Naive CD8	CAPN10	-0.0067	0.9	1
Good	Naive CD8	CAPN10-AS1	0.12	0.53	0.9
Good	Naive CD8	CAPN12	0.0054	0.96	1
Good	Naive CD8	CAPN14	-0.081	0.67	0.95
Good	Naive CD8	CAPN15	0.0033	0.93	1
Good	Naive CD8	CAPN2	-0.016	0.62	0.94
Good	Naive CD8	CAPN3	0.026	0.58	0.92
Good	Naive CD8	CAPN5	-0.0034	0.97	1
Good	Naive CD8	CAPN7	-0.019	0.68	0.96
Good	Naive CD8	CAPNS1	-0.17	0.012	0.31
Good	Naive CD8	CAPRIN1	0.049	0.54	0.91
Good	Naive CD8	CAPRIN2	0.058	0.5	0.89
Good	Naive CD8	CAPS	0.021	0.78	0.99
Good	Naive CD8	CAPS2	0.22	0.022	0.36
Good	Naive CD8	CAPZA1	-0.065	0.1	0.59
Good	Naive CD8	CAPZA2	-0.11	0.0025	0.2
Good	Naive CD8	CAPZB	-0.082	0.17	0.67
Good	Naive CD8	CARD11	-0.02	0.17	0.68
Good	Naive CD8	CARD14	0.17	0.00044	0.13
Good	Naive CD8	CARD16	-0.055	0.34	0.8
Good	Naive CD8	CARD6	-0.043	0.64	0.95
Good	Naive CD8	CARD8	-0.024	0.41	0.84
Good	Naive CD8	CARD8-AS1	-0.069	1	1
Good	Naive CD8	CARF	-0.12	0.22	0.72
Good	Naive CD8	CARHSP1	0.092	0.19	0.69
Good	Naive CD8	CARKD	0.035	0.54	0.91
Good	Naive CD8	CARM1	-0.16	0.019	0.34
Good	Naive CD8	CARNMT1	-0.11	0.021	0.35
Good	Naive CD8	CARNS1	-0.17	0.52	0.9
Good	Naive CD8	CARS	0.059	0.2	0.71
Good	Naive CD8	CARS2	0.007	0.69	0.96
Good	Naive CD8	CASC21	0.015	0.94	1
Good	Naive CD8	CASC3	0.0091	0.73	0.97
Good	Naive CD8	CASC4	-0.042	0.2	0.7
Good	Naive CD8	CASD1	-0.1	0.016	0.33
Good	Naive CD8	CASK	-0.035	0.55	0.91
Good	Naive CD8	CASP1	-0.038	0.19	0.7
Good	Naive CD8	CASP10	-0.028	0.55	0.91
Good	Naive CD8	CASP1P2	0.15	0.6	0.93
Good	Naive CD8	CASP2	0.078	0.03	0.4
Good	Naive CD8	CASP3	0.013	0.82	1
Good	Naive CD8	CASP4	-0.047	0.0053	0.24
Good	Naive CD8	CASP6	-0.015	0.71	0.96
Good	Naive CD8	CASP7	-0.074	1	1
Good	Naive CD8	CASP8	-0.091	0.032	0.41
Good	Naive CD8	CASP8AP2	-0.022	0.58	0.92
Good	Naive CD8	CASP9	-0.073	0.15	0.65
Good	Naive CD8	CASS4	0.052	0.57	0.92
Good	Naive CD8	CAST	-0.017	0.74	0.98
Good	Naive CD8	CASZ1	0.0099	0.92	1
Good	Naive CD8	CAT	-0.057	0.27	0.76
Good	Naive CD8	CATSPER2	0.14	0.19	0.69
Good	Naive CD8	CATSPER2P1	-0.15	0.041	0.44
Good	Naive CD8	CATSPER3	0.19	0.14	0.64
Good	Naive CD8	CATSPERB	0.46	0.094	0.58
Good	Naive CD8	CATSPERG	0.052	0.61	0.93
Good	Naive CD8	CBFA2T2	0.12	0.0059	0.25
Good	Naive CD8	CBFB	-0.065	0.15	0.65
Good	Naive CD8	CBL	-0.15	0.13	0.64
Good	Naive CD8	CBLB	-0.0086	0.87	1
Good	Naive CD8	CBLL1	-0.046	0.46	0.87
Good	Naive CD8	CBR1	0.043	0.13	0.63
Good	Naive CD8	CBR3	0.27	0.001	0.17
Good	Naive CD8	CBR3-AS1	-0.0074	0.92	1
Good	Naive CD8	CBR4	-0.075	0.19	0.7
Good	Naive CD8	CBWD1	-0.039	0.18	0.69
Good	Naive CD8	CBWD2	0.00019	1	1
Good	Naive CD8	CBWD3	-0.097	0.24	0.74
Good	Naive CD8	CBWD5	-0.12	0.063	0.51
Good	Naive CD8	CBWD6	-0.08	0.31	0.78
Good	Naive CD8	CBX1	-0.049	0.44	0.86
Good	Naive CD8	CBX2	0.16	0.33	0.79
Good	Naive CD8	CBX3	0.032	0.59	0.92
Good	Naive CD8	CBX3P2	-0.14	0.31	0.78
Good	Naive CD8	CBX4	-0.038	0.64	0.94
Good	Naive CD8	CBX5	-0.017	0.69	0.96
Good	Naive CD8	CBX6	0.052	1	1
Good	Naive CD8	CBX7	0.07	1	1
Good	Naive CD8	CBX8	0.18	0.058	0.5
Good	Naive CD8	CBY1	0.031	0.39	0.83
Good	Naive CD8	CBY3	-0.045	0.76	0.98
Good	Naive CD8	CC2D1A	0.084	0.21	0.72
Good	Naive CD8	CC2D1B	0.082	0.14	0.64
Good	Naive CD8	CC2D2A	-0.34	0.038	0.43
Good	Naive CD8	CCAR1	0.019	0.48	0.88
Good	Naive CD8	CCAR2	0.053	0.11	0.6
Good	Naive CD8	CCBL1	-0.063	0.39	0.83
Good	Naive CD8	CCBL2	0.029	0.35	0.81
Good	Naive CD8	CCDC101	0.01	0.65	0.95
Good	Naive CD8	CCDC102A	0.19	0.45	0.86
Good	Naive CD8	CCDC102B	-0.066	1	1
Good	Naive CD8	CCDC106	0.038	0.61	0.93
Good	Naive CD8	CCDC107	0.045	0.46	0.87
Good	Naive CD8	CCDC109B	-0.09	0.025	0.37
Good	Naive CD8	CCDC110	-0.47	1	1
Good	Naive CD8	CCDC112	-0.076	0.24	0.73
Good	Naive CD8	CCDC113	0.29	0.31	0.78
Good	Naive CD8	CCDC114	0.00084	1	1
Good	Naive CD8	CCDC115	-0.021	0.47	0.87
Good	Naive CD8	CCDC117	0.1	0.01	0.3
Good	Naive CD8	CCDC12	0.0061	0.76	0.98
Good	Naive CD8	CCDC120	-0.043	0.6	0.93
Good	Naive CD8	CCDC121	0.017	1	1
Good	Naive CD8	CCDC122	-0.34	0.024	0.36
Good	Naive CD8	CCDC124	0.013	0.66	0.95
Good	Naive CD8	CCDC125	-0.12	0.074	0.54
Good	Naive CD8	CCDC126	-0.05	0.51	0.89
Good	Naive CD8	CCDC127	0.012	0.69	0.96
Good	Naive CD8	CCDC130	0.096	0.093	0.57
Good	Naive CD8	CCDC134	-0.15	0.11	0.6
Good	Naive CD8	CCDC136	0.078	0.55	0.91
Good	Naive CD8	CCDC137	0.11	0.15	0.65
Good	Naive CD8	CCDC138	0.075	1	1
Good	Naive CD8	CCDC14	-0.079	0.16	0.67
Good	Naive CD8	CCDC141	-0.026	0.82	1
Good	Naive CD8	CCDC142	0.078	0.46	0.87
Good	Naive CD8	CCDC144A	0.29	0.16	0.67
Good	Naive CD8	CCDC144B	-0.17	0.039	0.43
Good	Naive CD8	CCDC146	-0.089	0.37	0.82
Good	Naive CD8	CCDC15	0.086	0.11	0.6
Good	Naive CD8	CCDC152	-0.093	0.24	0.73
Good	Naive CD8	CCDC153	0.34	0.24	0.73
Good	Naive CD8	CCDC154	0.026	0.89	1
Good	Naive CD8	CCDC157	0.085	0.55	0.91
Good	Naive CD8	CCDC159	-0.045	0.24	0.73
Good	Naive CD8	CCDC163P	0.048	0.6	0.93
Good	Naive CD8	CCDC167	0.04	0.4	0.84
Good	Naive CD8	CCDC168	0.15	0.79	0.99
Good	Naive CD8	CCDC17	-0.058	0.76	0.98
Good	Naive CD8	CCDC171	0.094	0.57	0.91
Good	Naive CD8	CCDC174	0.076	0.078	0.55
Good	Naive CD8	CCDC176	0.11	1	1
Good	Naive CD8	CCDC18	0.027	0.66	0.95
Good	Naive CD8	CCDC183	-0.0069	0.96	1
Good	Naive CD8	CCDC183-AS1	0.025	0.81	1
Good	Naive CD8	CCDC186	-0.018	0.72	0.97
Good	Naive CD8	CCDC22	0.066	0.095	0.58
Good	Naive CD8	CCDC25	0.035	0.55	0.91
Good	Naive CD8	CCDC28A	0.021	0.59	0.92
Good	Naive CD8	CCDC28B	0.074	0.14	0.64
Good	Naive CD8	CCDC30	-0.12	0.36	0.82
Good	Naive CD8	CCDC34	0.12	0.2	0.7
Good	Naive CD8	CCDC39	0.082	0.61	0.93
Good	Naive CD8	CCDC43	-0.016	0.77	0.99
Good	Naive CD8	CCDC47	-0.045	0.73	0.97
Good	Naive CD8	CCDC50	-0.085	1	1
Good	Naive CD8	CCDC51	0.015	0.83	1
Good	Naive CD8	CCDC53	-0.052	0.36	0.82
Good	Naive CD8	CCDC57	0.045	0.15	0.65
Good	Naive CD8	CCDC58	-0.057	0.48	0.88
Good	Naive CD8	CCDC59	-0.058	0.42	0.85
Good	Naive CD8	CCDC6	-0.14	0.071	0.53
Good	Naive CD8	CCDC61	0.017	0.85	1
Good	Naive CD8	CCDC62	0.075	0.5	0.89
Good	Naive CD8	CCDC64	0.025	0.72	0.97
Good	Naive CD8	CCDC65	-0.1	1	1
Good	Naive CD8	CCDC66	-0.021	0.61	0.93
Good	Naive CD8	CCDC69	0.02	0.43	0.85
Good	Naive CD8	CCDC7	-0.12	0.17	0.68
Good	Naive CD8	CCDC71	0.24	0.33	0.8
Good	Naive CD8	CCDC71L	-0.11	0.12	0.62
Good	Naive CD8	CCDC73	-0.23	0.24	0.73
Good	Naive CD8	CCDC77	0.1	0.24	0.73
Good	Naive CD8	CCDC78	-0.16	0.33	0.8
Good	Naive CD8	CCDC81	0.52	0.0061	0.25
Good	Naive CD8	CCDC82	0.078	0.18	0.69
Good	Naive CD8	CCDC84	0.042	0.59	0.93
Good	Naive CD8	CCDC85B	0.084	0.25	0.74
Good	Naive CD8	CCDC85C	-0.081	1	1
Good	Naive CD8	CCDC86	0.0021	0.97	1
Good	Naive CD8	CCDC88A	-0.0079	0.92	1
Good	Naive CD8	CCDC88B	0.1	0.22	0.73
Good	Naive CD8	CCDC88C	-0.068	0.24	0.74
Good	Naive CD8	CCDC9	0.16	0.047	0.47
Good	Naive CD8	CCDC90B	-0.034	1	1
Good	Naive CD8	CCDC91	-0.021	0.52	0.9
Good	Naive CD8	CCDC92	0.026	0.57	0.91
Good	Naive CD8	CCDC93	0.049	0.37	0.82
Good	Naive CD8	CCDC94	0.067	1	1
Good	Naive CD8	CCDC96	0.084	0.46	0.87
Good	Naive CD8	CCDC97	0.015	0.71	0.96
Good	Naive CD8	CCHCR1	0.025	0.56	0.91
Good	Naive CD8	CCL28	-0.12	0.002	0.2
Good	Naive CD8	CCL5	0.17	0.59	0.92
Good	Naive CD8	CCM2	0.031	0.45	0.86
Good	Naive CD8	CCNA2	0.67	0.032	0.41
Good	Naive CD8	CCNB1	-0.097	0.19	0.7
Good	Naive CD8	CCNB1IP1	0.021	0.81	1
Good	Naive CD8	CCNB2	-0.18	0.35	0.81
Good	Naive CD8	CCNB3	-0.62	0.19	0.7
Good	Naive CD8	CCNC	-0.07	0.063	0.51
Good	Naive CD8	CCND2	0.046	0.48	0.88
Good	Naive CD8	CCND3	-0.005	0.93	1
Good	Naive CD8	CCNDBP1	-0.01	0.64	0.94
Good	Naive CD8	CCNE1	0.062	0.25	0.74
Good	Naive CD8	CCNE2	0.15	0.37	0.82
Good	Naive CD8	CCNF	0.2	0.09	0.57
Good	Naive CD8	CCNG1	-0.094	0.013	0.31
Good	Naive CD8	CCNG2	0.075	0.031	0.4
Good	Naive CD8	CCNH	-0.089	0.084	0.56
Good	Naive CD8	CCNI	-0.073	0.093	0.57
Good	Naive CD8	CCNI2	-0.17	0.03	0.4
Good	Naive CD8	CCNJ	0.067	0.64	0.94
Good	Naive CD8	CCNK	-0.17	0.05	0.48
Good	Naive CD8	CCNL1	-0.02	0.57	0.91
Good	Naive CD8	CCNL2	0.088	0.1	0.59
Good	Naive CD8	CCNT1	-0.11	0.17	0.67
Good	Naive CD8	CCNT2	0.0024	0.94	1
Good	Naive CD8	CCNT2-AS1	-0.13	0.35	0.81
Good	Naive CD8	CCNY	-0.027	0.6	0.93
Good	Naive CD8	CCNYL1	0.082	0.46	0.87
Good	Naive CD8	CCP110	0.025	0.62	0.94
Good	Naive CD8	CCPG1	-0.16	0.33	0.8
Good	Naive CD8	CCR10	0.2	0.084	0.56
Good	Naive CD8	CCR2	0.54	0.45	0.86
Good	Naive CD8	CCR7	0.031	0.56	0.91
Good	Naive CD8	CCRL2	-0.19	0.19	0.7
Good	Naive CD8	CCS	-0.027	0.62	0.94
Good	Naive CD8	CCSAP	0.03	1	1
Good	Naive CD8	CCSER2	-0.036	0.23	0.73
Good	Naive CD8	CCT2	0.0088	0.72	0.97
Good	Naive CD8	CCT3	0.019	0.49	0.88
Good	Naive CD8	CCT4	0.039	0.24	0.73
Good	Naive CD8	CCT5	0.017	0.48	0.88
Good	Naive CD8	CCT6A	0.031	0.32	0.79
Good	Naive CD8	CCT6B	-0.39	0.066	0.52
Good	Naive CD8	CCT6P1	-0.054	0.19	0.7
Good	Naive CD8	CCT6P3	-0.053	1	1
Good	Naive CD8	CCT7	-0.00059	0.98	1
Good	Naive CD8	CCT8	-0.072	0.009	0.29
Good	Naive CD8	CCZ1	-0.11	0.0024	0.2
Good	Naive CD8	CCZ1B	0.039	0.28	0.77
Good	Naive CD8	CD101	-0.086	0.12	0.62
Good	Naive CD8	CD14	0.11	0.49	0.89
Good	Naive CD8	CD151	0.088	0.14	0.64
Good	Naive CD8	CD160	0.86	0.021	0.35
Good	Naive CD8	CD164	-0.048	0.025	0.37
Good	Naive CD8	CD2	0.027	0.39	0.83
Good	Naive CD8	CD200	-0.21	0.14	0.64
Good	Naive CD8	CD200R1	-0.06	0.4	0.84
Good	Naive CD8	CD226	-0.098	0.098	0.58
Good	Naive CD8	CD244	-0.12	0.16	0.67
Good	Naive CD8	CD247	0.01	0.79	0.99
Good	Naive CD8	CD248	0.027	0.73	0.97
Good	Naive CD8	CD27	0.047	0.39	0.84
Good	Naive CD8	CD27-AS1	-0.023	0.83	1
Good	Naive CD8	CD274	-0.2	0.057	0.5
Good	Naive CD8	CD28	-0.017	0.7	0.96
Good	Naive CD8	CD2AP	-0.088	0.25	0.74
Good	Naive CD8	CD2BP2	0.036	0.28	0.76
Good	Naive CD8	CD300A	-0.043	0.61	0.93
Good	Naive CD8	CD320	0.079	0.29	0.77
Good	Naive CD8	CD37	-0.066	0.28	0.76
Good	Naive CD8	CD38	0.11	0.19	0.7
Good	Naive CD8	CD3D	-0.0056	0.9	1
Good	Naive CD8	CD3E	-0.031	0.46	0.87
Good	Naive CD8	CD3EAP	0.083	0.57	0.91
Good	Naive CD8	CD3G	0.0031	0.96	1
Good	Naive CD8	CD4	0.059	0.8	0.99
Good	Naive CD8	CD40	0.027	0.77	0.98
Good	Naive CD8	CD40LG	-0.64	0.19	0.7
Good	Naive CD8	CD44	0.02	0.64	0.94
Good	Naive CD8	CD46	-0.023	1	1
Good	Naive CD8	CD47	-0.0071	0.73	0.97
Good	Naive CD8	CD48	-0.018	0.64	0.94
Good	Naive CD8	CD5	0.003	0.94	1
Good	Naive CD8	CD52	0.071	0.42	0.85
Good	Naive CD8	CD53	-0.061	0.25	0.74
Good	Naive CD8	CD55	-0.038	0.51	0.89
Good	Naive CD8	CD58	0.025	0.75	0.98
Good	Naive CD8	CD59	-0.018	1	1
Good	Naive CD8	CD6	0.053	0.35	0.81
Good	Naive CD8	CD63	-0.0067	0.88	1
Good	Naive CD8	CD68	0.26	0.061	0.51
Good	Naive CD8	CD69	-0.25	0.17	0.68
Good	Naive CD8	CD7	-0.0025	0.97	1
Good	Naive CD8	CD72	-0.072	0.36	0.82
Good	Naive CD8	CD74	0.038	0.63	0.94
Good	Naive CD8	CD79A	0.013	0.6	0.93
Good	Naive CD8	CD79B	0.08	0.029	0.4
Good	Naive CD8	CD81	-0.088	0.2	0.7
Good	Naive CD8	CD82	0.071	0.36	0.82
Good	Naive CD8	CD83	0.068	0.2	0.71
Good	Naive CD8	CD84	0.027	0.64	0.94
Good	Naive CD8	CD8A	-0.038	0.24	0.74
Good	Naive CD8	CD8B	-0.019	0.47	0.87
Good	Naive CD8	CD9	-0.1	0.02	0.35
Good	Naive CD8	CD96	-0.033	0.12	0.61
Good	Naive CD8	CD99L2	0.16	0.021	0.35
Good	Naive CD8	CDADC1	0.046	0.57	0.91
Good	Naive CD8	CDAN1	0.0042	0.86	1
Good	Naive CD8	CDC123	-0.042	0.0045	0.23
Good	Naive CD8	CDC14A	0.0082	0.89	1
Good	Naive CD8	CDC14B	0.1	0.35	0.81
Good	Naive CD8	CDC16	-0.0047	0.83	1
Good	Naive CD8	CDC23	0.0077	0.85	1
Good	Naive CD8	CDC25B	0.032	0.3	0.77
Good	Naive CD8	CDC26	-0.022	0.57	0.91
Good	Naive CD8	CDC27	-0.0049	0.9	1
Good	Naive CD8	CDC34	0.1	0.17	0.67
Good	Naive CD8	CDC37	-0.048	0.00096	0.17
Good	Naive CD8	CDC37L1	0.02	0.75	0.98
Good	Naive CD8	CDC37L1-AS1	-0.0058	0.97	1
Good	Naive CD8	CDC40	0.032	0.34	0.81
Good	Naive CD8	CDC42	-0.079	0.26	0.74
Good	Naive CD8	CDC42BPA	-0.032	0.88	1
Good	Naive CD8	CDC42BPB	-0.081	0.13	0.63
Good	Naive CD8	CDC42BPG	0.13	0.18	0.69
Good	Naive CD8	CDC42EP3	0.016	0.52	0.9
Good	Naive CD8	CDC42SE1	-0.0049	0.9	1
Good	Naive CD8	CDC42SE2	-0.07	0.067	0.52
Good	Naive CD8	CDC5L	-0.027	0.18	0.69
Good	Naive CD8	CDC7	0.039	0.49	0.88
Good	Naive CD8	CDC73	-0.052	0.22	0.72
Good	Naive CD8	CDCA3	-0.048	1	1
Good	Naive CD8	CDCA4	-0.0016	0.98	1
Good	Naive CD8	CDCA5	0.18	0.39	0.83
Good	Naive CD8	CDCA7	0.081	0.73	0.97
Good	Naive CD8	CDCA7L	0.1	0.1	0.59
Good	Naive CD8	CDCA8	0.23	0.39	0.83
Good	Naive CD8	CDH1	0.3	0.18	0.69
Good	Naive CD8	CDH23	0.014	0.9	1
Good	Naive CD8	CDH24	0.12	0.44	0.86
Good	Naive CD8	CDH26	0.17	0.42	0.85
Good	Naive CD8	CDH4	-0.13	0.68	0.96
Good	Naive CD8	CDHR2	0.23	1	1
Good	Naive CD8	CDHR3	-0.62	0.12	0.61
Good	Naive CD8	CDIP1	-0.038	0.52	0.9
Good	Naive CD8	CDIPT	0.0014	0.98	1
Good	Naive CD8	CDK10	0.0013	0.99	1
Good	Naive CD8	CDK11A	0.096	0.025	0.37
Good	Naive CD8	CDK11B	0.0036	0.92	1
Good	Naive CD8	CDK12	0.014	0.79	0.99
Good	Naive CD8	CDK13	0.006	0.9	1
Good	Naive CD8	CDK16	0.027	0.65	0.95
Good	Naive CD8	CDK17	-0.031	0.3	0.77
Good	Naive CD8	CDK18	-0.11	0.43	0.85
Good	Naive CD8	CDK19	0.28	0.23	0.73
Good	Naive CD8	CDK2	0.11	0.068	0.52
Good	Naive CD8	CDK20	0.054	0.22	0.73
Good	Naive CD8	CDK2AP1	0.013	0.89	1
Good	Naive CD8	CDK2AP2	0.11	0.065	0.52
Good	Naive CD8	CDK4	0.023	0.56	0.91
Good	Naive CD8	CDK5	-0.027	0.53	0.9
Good	Naive CD8	CDK5R1	0.19	0.045	0.46
Good	Naive CD8	CDK5RAP1	-0.045	0.2	0.71
Good	Naive CD8	CDK5RAP2	-0.047	1	1
Good	Naive CD8	CDK5RAP3	-0.043	0.14	0.64
Good	Naive CD8	CDK6	0.02	0.84	1
Good	Naive CD8	CDK7	-0.13	0.0023	0.2
Good	Naive CD8	CDK8	-0.15	0.073	0.53
Good	Naive CD8	CDK9	0.0084	0.78	0.99
Good	Naive CD8	CDKAL1	0.0049	0.93	1
Good	Naive CD8	CDKL1	-0.031	0.75	0.98
Good	Naive CD8	CDKL2	0.16	0.67	0.95
Good	Naive CD8	CDKL3	-0.094	0.44	0.86
Good	Naive CD8	CDKL5	0.22	0.1	0.59
Good	Naive CD8	CDKN1B	-0.13	0.28	0.76
Good	Naive CD8	CDKN2AIP	-0.017	1	1
Good	Naive CD8	CDKN2AIPNL	0.0011	0.98	1
Good	Naive CD8	CDKN2C	-0.0052	1	1
Good	Naive CD8	CDKN2D	0.0085	0.86	1
Good	Naive CD8	CDKN3	-0.38	0.091	0.57
Good	Naive CD8	CDNF	-0.31	0.0022	0.2
Good	Naive CD8	CDON	-0.18	0.33	0.79
Good	Naive CD8	CDPF1	0.024	0.69	0.96
Good	Naive CD8	CDR2	-0.0038	0.95	1
Good	Naive CD8	CDRT15P1	0.026	1	1
Good	Naive CD8	CDS2	-0.058	0.2	0.7
Good	Naive CD8	CDT1	-0.32	0.25	0.74
Good	Naive CD8	CDV3	-0.035	0.59	0.92
Good	Naive CD8	CDYL	-0.059	0.37	0.82
Good	Naive CD8	CDYL2	0.12	0.099	0.59
Good	Naive CD8	CEACAM1	-0.071	0.34	0.8
Good	Naive CD8	CEACAM21	-0.08	0.19	0.7
Good	Naive CD8	CEBPB	0.012	0.9	1
Good	Naive CD8	CEBPB-AS1	-0.27	0.32	0.79
Good	Naive CD8	CEBPE	0.00096	0.99	1
Good	Naive CD8	CEBPG	0.092	0.27	0.76
Good	Naive CD8	CEBPZ	0.034	0.49	0.88
Good	Naive CD8	CEBPZOS	-0.047	0.42	0.85
Good	Naive CD8	CECR1	-0.0046	0.87	1
Good	Naive CD8	CECR5	0.01	0.85	1
Good	Naive CD8	CECR5-AS1	0.52	0.027	0.38
Good	Naive CD8	CECR7	-0.011	0.94	1
Good	Naive CD8	CELA1	-0.02	0.86	1
Good	Naive CD8	CELF1	0.051	0.036	0.42
Good	Naive CD8	CELF2	-0.038	0.61	0.93
Good	Naive CD8	CELF2-AS1	0.18	0.19	0.7
Good	Naive CD8	CELF6	-0.34	0.0047	0.24
Good	Naive CD8	CELSR1	0.0046	0.97	1
Good	Naive CD8	CELSR2	0.25	0.31	0.79
Good	Naive CD8	CELSR3	0.17	0.26	0.75
Good	Naive CD8	CEMIP	0.19	0.25	0.74
Good	Naive CD8	CEMP1	0.18	0.024	0.37
Good	Naive CD8	CENPB	-0.21	0.25	0.74
Good	Naive CD8	CENPBD1	-0.091	0.11	0.61
Good	Naive CD8	CENPBD1P1	0.09	0.12	0.61
Good	Naive CD8	CENPC	-0.0081	0.84	1
Good	Naive CD8	CENPE	0.0018	1	1
Good	Naive CD8	CENPF	0.12	0.43	0.86
Good	Naive CD8	CENPH	0.065	0.3	0.77
Good	Naive CD8	CENPJ	0.052	0.58	0.92
Good	Naive CD8	CENPK	-0.035	0.36	0.82
Good	Naive CD8	CENPL	0.03	0.74	0.98
Good	Naive CD8	CENPM	0.1	0.67	0.95
Good	Naive CD8	CENPN	0.17	0.016	0.33
Good	Naive CD8	CENPO	-0.078	0.46	0.87
Good	Naive CD8	CENPP	-0.11	0.23	0.73
Good	Naive CD8	CENPQ	0.053	0.61	0.93
Good	Naive CD8	CENPT	0.047	0.31	0.78
Good	Naive CD8	CENPU	0.37	0.07	0.53
Good	Naive CD8	CENPV	0.027	0.68	0.96
Good	Naive CD8	CENPW	0.26	0.37	0.82
Good	Naive CD8	CEP104	0.022	0.23	0.73
Good	Naive CD8	CEP112	-0.2	0.14	0.64
Good	Naive CD8	CEP120	-0.096	0.075	0.54
Good	Naive CD8	CEP126	0.089	0.57	0.91
Good	Naive CD8	CEP128	0.16	0.12	0.62
Good	Naive CD8	CEP131	0.13	0.0043	0.23
Good	Naive CD8	CEP135	0.0089	0.9	1
Good	Naive CD8	CEP152	-0.012	0.9	1
Good	Naive CD8	CEP162	-0.04	0.51	0.89
Good	Naive CD8	CEP164	0.23	0.00067	0.15
Good	Naive CD8	CEP170	-0.083	0.24	0.73
Good	Naive CD8	CEP19	0.055	0.32	0.79
Good	Naive CD8	CEP192	-0.027	0.71	0.96
Good	Naive CD8	CEP250	0.033	0.34	0.81
Good	Naive CD8	CEP290	-0.12	0.1	0.59
Good	Naive CD8	CEP295	-0.04	0.16	0.67
Good	Naive CD8	CEP350	-0.01	0.86	1
Good	Naive CD8	CEP41	-0.018	0.83	1
Good	Naive CD8	CEP44	-0.23	0.0028	0.2
Good	Naive CD8	CEP57	0.0096	0.83	1
Good	Naive CD8	CEP57L1	0.22	0.17	0.68
Good	Naive CD8	CEP63	-0.049	0.28	0.76
Good	Naive CD8	CEP68	0.062	0.041	0.44
Good	Naive CD8	CEP70	-0.07	0.39	0.84
Good	Naive CD8	CEP72	0.079	0.26	0.75
Good	Naive CD8	CEP76	-0.0098	0.78	0.99
Good	Naive CD8	CEP78	-0.0083	0.9	1
Good	Naive CD8	CEP83	0.0089	0.91	1
Good	Naive CD8	CEP85	0.058	1	1
Good	Naive CD8	CEP85L	-0.054	0.23	0.73
Good	Naive CD8	CEP89	0.2	0.046	0.47
Good	Naive CD8	CEP95	0.031	0.57	0.91
Good	Naive CD8	CEP97	0.0044	0.96	1
Good	Naive CD8	CEPT1	0.0032	0.94	1
Good	Naive CD8	CERK	0.058	0.23	0.73
Good	Naive CD8	CERKL	-0.037	0.49	0.88
Good	Naive CD8	CERS2	0.0035	0.91	1
Good	Naive CD8	CERS3	-0.17	0.62	0.94
Good	Naive CD8	CERS4	-0.098	0.049	0.47
Good	Naive CD8	CERS5	-0.013	0.64	0.94
Good	Naive CD8	CERS6	-0.023	0.74	0.97
Good	Naive CD8	CES2	-0.071	0.025	0.37
Good	Naive CD8	CES4A	-0.051	0.57	0.92
Good	Naive CD8	CETN2	-0.082	0.33	0.8
Good	Naive CD8	CETN3	-0.13	0.008	0.28
Good	Naive CD8	CETN4P	-0.44	0.093	0.57
Good	Naive CD8	CETP	0.33	0.11	0.6
Good	Naive CD8	CFAP20	-0.064	0.19	0.7
Good	Naive CD8	CFAP36	-0.026	0.64	0.94
Good	Naive CD8	CFAP44	-0.018	0.82	1
Good	Naive CD8	CFAP70	-0.13	0.077	0.55
Good	Naive CD8	CFAP97	-0.011	0.82	1
Good	Naive CD8	CFD	0.033	0.61	0.93
Good	Naive CD8	CFDP1	0.14	0.084	0.56
Good	Naive CD8	CFL1	0.042	0.42	0.85
Good	Naive CD8	CFL1P1	0.069	0.43	0.85
Good	Naive CD8	CFL2	0.021	0.78	0.99
Good	Naive CD8	CFLAR	-0.009	0.89	1
Good	Naive CD8	CFP	-0.14	0.14	0.65
Good	Naive CD8	CGGBP1	-0.025	0.34	0.81
Good	Naive CD8	CGN	0.24	0.39	0.84
Good	Naive CD8	CGRRF1	-0.062	0.25	0.74
Good	Naive CD8	CH17-340M24.3	0.047	0.7	0.96
Good	Naive CD8	CHAC2	0.07	0.27	0.76
Good	Naive CD8	CHAF1A	0.17	0.035	0.42
Good	Naive CD8	CHAF1B	0.0063	0.93	1
Good	Naive CD8	CHAMP1	-0.19	0.018	0.34
Good	Naive CD8	CHCHD1	-0.01	0.78	0.99
Good	Naive CD8	CHCHD10	-0.007	0.93	1
Good	Naive CD8	CHCHD2	-0.023	0.55	0.91
Good	Naive CD8	CHCHD3	-0.028	0.5	0.89
Good	Naive CD8	CHCHD4	-0.024	0.59	0.92
Good	Naive CD8	CHCHD5	0.037	0.43	0.86
Good	Naive CD8	CHCHD6	0.2	0.00096	0.17
Good	Naive CD8	CHCHD7	-0.023	0.48	0.88
Good	Naive CD8	CHD1	0.055	0.28	0.76
Good	Naive CD8	CHD1L	-0.058	0.025	0.37
Good	Naive CD8	CHD2	0.017	0.64	0.94
Good	Naive CD8	CHD3	0.094	0.12	0.61
Good	Naive CD8	CHD4	0.08	0.16	0.67
Good	Naive CD8	CHD6	0.089	0.11	0.6
Good	Naive CD8	CHD7	-0.0013	0.98	1
Good	Naive CD8	CHD8	-0.029	0.71	0.96
Good	Naive CD8	CHD9	-0.057	0.39	0.83
Good	Naive CD8	CHEK1	-0.05	0.71	0.96
Good	Naive CD8	CHEK2	-0.075	0.43	0.86
Good	Naive CD8	CHERP	0.094	0.035	0.42
Good	Naive CD8	CHFR	0.026	1	1
Good	Naive CD8	CHI3L2	-0.16	0.15	0.65
Good	Naive CD8	CHIC1	-0.14	0.072	0.53
Good	Naive CD8	CHIC2	0.0086	0.72	0.97
Good	Naive CD8	CHID1	0.037	0.43	0.85
Good	Naive CD8	CHKA	0.11	0.091	0.57
Good	Naive CD8	CHKB-AS1	0.11	0.41	0.84
Good	Naive CD8	CHM	-0.074	0.27	0.76
Good	Naive CD8	CHML	-0.2	0.057	0.5
Good	Naive CD8	CHMP1A	-0.032	0.56	0.91
Good	Naive CD8	CHMP1B	-0.054	0.23	0.73
Good	Naive CD8	CHMP2A	-0.029	0.55	0.91
Good	Naive CD8	CHMP2B	-0.039	0.3	0.77
Good	Naive CD8	CHMP4A	-0.065	0.093	0.57
Good	Naive CD8	CHMP4B	-0.025	0.82	1
Good	Naive CD8	CHMP5	-0.09	0.016	0.33
Good	Naive CD8	CHMP6	-0.041	0.47	0.88
Good	Naive CD8	CHMP7	0.041	0.35	0.81
Good	Naive CD8	CHN1	0.15	1	1
Good	Naive CD8	CHN2	0.26	0.36	0.82
Good	Naive CD8	CHODL	-0.37	1	1
Good	Naive CD8	CHORDC1	0.018	0.7	0.96
Good	Naive CD8	CHP1	-0.057	0.3	0.78
Good	Naive CD8	CHPF	-0.038	0.47	0.87
Good	Naive CD8	CHPF2	-2.20E-05	1	1
Good	Naive CD8	CHPT1	-0.024	0.62	0.94
Good	Naive CD8	CHRAC1	-0.039	0.51	0.89
Good	Naive CD8	CHRM3-AS2	-0.13	0.032	0.41
Good	Naive CD8	CHRNB1	0.14	1	1
Good	Naive CD8	CHST10	0.0055	0.96	1
Good	Naive CD8	CHST11	-0.0087	0.89	1
Good	Naive CD8	CHST12	0.0027	0.97	1
Good	Naive CD8	CHST14	-0.2	0.078	0.55
Good	Naive CD8	CHST2	-0.065	0.43	0.86
Good	Naive CD8	CHST7	-0.12	0.54	0.91
Good	Naive CD8	CHSY1	0.13	0.4	0.84
Good	Naive CD8	CHTF18	0.047	0.55	0.91
Good	Naive CD8	CHTF8	0.061	0.26	0.75
Good	Naive CD8	CHTOP	0.0035	0.82	1
Good	Naive CD8	CHUK	0.0016	0.94	1
Good	Naive CD8	CHURC1	-0.052	1	1
Good	Naive CD8	CIAO1	0.015	0.17	0.68
Good	Naive CD8	CIAPIN1	-0.022	0.85	1
Good	Naive CD8	CIART	0.037	0.82	1
Good	Naive CD8	CIB1	0.03	0.35	0.81
Good	Naive CD8	CIB2	0.25	0.12	0.62
Good	Naive CD8	CIC	0.044	1	1
Good	Naive CD8	CIDECP	-0.12	0.14	0.64
Good	Naive CD8	CINP	-0.069	0.05	0.48
Good	Naive CD8	CIPC	-0.048	0.32	0.79
Good	Naive CD8	CIR1	0.038	0.34	0.8
Good	Naive CD8	CIRBP	-0.0067	0.83	1
Good	Naive CD8	CIRBP-AS1	-0.039	0.74	0.98
Good	Naive CD8	CIRH1A	-0.016	0.3	0.77
Good	Naive CD8	CISD1	0.00026	0.99	1
Good	Naive CD8	CISD2	-0.15	0.001	0.17
Good	Naive CD8	CISD3	-0.028	0.48	0.88
Good	Naive CD8	CISH	-0.047	0.38	0.83
Good	Naive CD8	CIT	0.67	0.0067	0.26
Good	Naive CD8	CITED2	0.11	1	1
Good	Naive CD8	CITED4	0.004	0.96	1
Good	Naive CD8	CIZ1	-0.0084	0.8	0.99
Good	Naive CD8	CKAP2	0.031	0.34	0.8
Good	Naive CD8	CKAP4	-0.11	1	1
Good	Naive CD8	CKAP5	0.089	0.083	0.56
Good	Naive CD8	CKLF	-0.34	0.027	0.38
Good	Naive CD8	CKMT2	0.39	0.071	0.53
Good	Naive CD8	CKMT2-AS1	-0.072	0.38	0.83
Good	Naive CD8	CKS1B	-0.0054	0.91	1
Good	Naive CD8	CKS2	0.1	0.36	0.82
Good	Naive CD8	CLASP1	0.016	0.83	1
Good	Naive CD8	CLASP2	0.016	0.78	0.99
Good	Naive CD8	CLASRP	0.029	0.35	0.81
Good	Naive CD8	CLCC1	-0.069	0.064	0.51
Good	Naive CD8	CLCN2	0.0073	0.95	1
Good	Naive CD8	CLCN3	-0.0061	0.9	1
Good	Naive CD8	CLCN5	0.12	0.23	0.73
Good	Naive CD8	CLCN6	0.2	0.0082	0.28
Good	Naive CD8	CLCN7	-0.0025	0.95	1
Good	Naive CD8	CLDN12	-0.023	1	1
Good	Naive CD8	CLDN15	0.2	0.061	0.51
Good	Naive CD8	CLDN5	0.07	0.69	0.96
Good	Naive CD8	CLDN7	-0.03	0.79	0.99
Good	Naive CD8	CLDND1	-0.012	0.85	1
Good	Naive CD8	CLEC11A	0.12	1	1
Good	Naive CD8	CLEC16A	0.044	0.57	0.91
Good	Naive CD8	CLEC2B	-0.14	0.017	0.33
Good	Naive CD8	CLEC2D	0.0053	0.85	1
Good	Naive CD8	CLEC4A	0.31	0.098	0.59
Good	Naive CD8	CLHC1	0.15	1	1
Good	Naive CD8	CLIC1	0.025	0.72	0.97
Good	Naive CD8	CLIC3	0.18	1	1
Good	Naive CD8	CLIC5	-0.1	0.67	0.95
Good	Naive CD8	CLIC6	0.097	0.83	1
Good	Naive CD8	CLINT1	-0.059	0.083	0.56
Good	Naive CD8	CLIP1	-0.0027	0.96	1
Good	Naive CD8	CLIP2	-0.43	0.029	0.39
Good	Naive CD8	CLIP3	-0.011	0.93	1
Good	Naive CD8	CLIP4	-0.027	0.38	0.83
Good	Naive CD8	CLK1	0.051	0.4	0.84
Good	Naive CD8	CLK2	-0.061	0.003	0.21
Good	Naive CD8	CLK3	0.078	1	1
Good	Naive CD8	CLK4	0.0089	0.84	1
Good	Naive CD8	CLMP	0.3	0.025	0.37
Good	Naive CD8	CLN3	0.06	1	1
Good	Naive CD8	CLN5	0.0069	0.79	0.99
Good	Naive CD8	CLN6	-0.18	0.1	0.59
Good	Naive CD8	CLN8	0.093	0.15	0.65
Good	Naive CD8	CLNS1A	-0.047	0.17	0.68
Good	Naive CD8	CLOCK	-0.15	0.049	0.48
Good	Naive CD8	CLP1	-0.024	0.78	0.99
Good	Naive CD8	CLPB	-0.012	0.92	1
Good	Naive CD8	CLPP	-0.037	0.56	0.91
Good	Naive CD8	CLPTM1	-0.021	0.69	0.96
Good	Naive CD8	CLPTM1L	0.071	0.034	0.42
Good	Naive CD8	CLPX	-0.074	0.03	0.4
Good	Naive CD8	CLSTN1	0.0095	0.86	1
Good	Naive CD8	CLSTN3	-0.065	0.29	0.77
Good	Naive CD8	CLTA	0.012	0.76	0.98
Good	Naive CD8	CLTB	0.0062	0.9	1
Good	Naive CD8	CLTC	0.032	0.56	0.91
Good	Naive CD8	CLTCL1	0.18	0.7	0.96
Good	Naive CD8	CLU	-0.38	0.038	0.43
Good	Naive CD8	CLUAP1	-0.018	0.73	0.97
Good	Naive CD8	CLUH	0.073	0.4	0.84
Good	Naive CD8	CLUHP3	0.0026	0.97	1
Good	Naive CD8	CLYBL	-0.083	0.34	0.81
Good	Naive CD8	CMAHP	-0.013	0.84	1
Good	Naive CD8	CMAS	-0.068	0.13	0.64
Good	Naive CD8	CMC1	0.019	0.79	0.99
Good	Naive CD8	CMC2	-0.078	0.16	0.66
Good	Naive CD8	CMC4	-0.063	0.49	0.89
Good	Naive CD8	CMIP	0.081	0.63	0.94
Good	Naive CD8	CMPK1	-0.051	0.19	0.7
Good	Naive CD8	CMPK2	-0.066	0.14	0.64
Good	Naive CD8	CMSS1	0.057	0.16	0.67
Good	Naive CD8	CMTM3	-0.042	0.42	0.85
Good	Naive CD8	CMTM4	-0.044	0.83	1
Good	Naive CD8	CMTM6	-0.022	0.38	0.83
Good	Naive CD8	CMTM7	0.031	0.48	0.88
Good	Naive CD8	CMTM8	-0.1	1	1
Good	Naive CD8	CMTR1	-0.0063	0.91	1
Good	Naive CD8	CMTR2	0.0065	0.7	0.96
Good	Naive CD8	CNBP	-0.068	0.054	0.49
Good	Naive CD8	CNDP2	-0.0092	0.74	0.97
Good	Naive CD8	CNEP1R1	-0.041	0.4	0.84
Good	Naive CD8	CNIH1	-0.16	0.0052	0.24
Good	Naive CD8	CNIH4	-0.014	0.56	0.91
Good	Naive CD8	CNKSR1	0.25	0.017	0.33
Good	Naive CD8	CNKSR2	-0.19	0.0037	0.22
Good	Naive CD8	CNN2	0.036	0.56	0.91
Good	Naive CD8	CNN3	0.05	0.29	0.77
Good	Naive CD8	CNNM1	0.017	0.52	0.9
Good	Naive CD8	CNNM2	0.021	0.67	0.95
Good	Naive CD8	CNNM3	0.14	0.0051	0.24
Good	Naive CD8	CNNM4	0.23	0.0095	0.29
Good	Naive CD8	CNOT1	0.0036	0.94	1
Good	Naive CD8	CNOT10	-0.023	0.65	0.95
Good	Naive CD8	CNOT11	-0.0066	0.57	0.92
Good	Naive CD8	CNOT2	-0.06	0.027	0.38
Good	Naive CD8	CNOT3	-0.081	0.041	0.44
Good	Naive CD8	CNOT4	-0.027	0.36	0.82
Good	Naive CD8	CNOT6	-0.014	0.79	0.99
Good	Naive CD8	CNOT6L	-0.19	0.013	0.31
Good	Naive CD8	CNOT7	-0.023	0.49	0.88
Good	Naive CD8	CNOT8	-0.021	0.36	0.81
Good	Naive CD8	CNP	0.067	0.19	0.69
Good	Naive CD8	CNPPD1	0.022	0.54	0.91
Good	Naive CD8	CNPY2	0.063	0.086	0.56
Good	Naive CD8	CNPY3	0.029	0.54	0.91
Good	Naive CD8	CNPY4	-0.21	0.0023	0.2
Good	Naive CD8	CNR2	0.17	0.066	0.52
Good	Naive CD8	CNST	0.058	0.11	0.61
Good	Naive CD8	CNTD1	-0.32	0.36	0.82
Good	Naive CD8	CNTNAP1	0.047	0.73	0.97
Good	Naive CD8	CNTRL	-0.0018	0.97	1
Good	Naive CD8	CNTROB	0.15	0.042	0.44
Good	Naive CD8	COA1	-0.006	0.87	1
Good	Naive CD8	COA3	-0.017	0.57	0.91
Good	Naive CD8	COA4	-0.002	0.95	1
Good	Naive CD8	COA5	0.019	0.43	0.85
Good	Naive CD8	COA6	0.047	0.5	0.89
Good	Naive CD8	COA7	0.012	0.88	1
Good	Naive CD8	COASY	0.0021	0.94	1
Good	Naive CD8	COG1	-0.011	0.79	0.99
Good	Naive CD8	COG2	-0.023	0.51	0.89
Good	Naive CD8	COG3	0.012	0.76	0.98
Good	Naive CD8	COG4	0.0014	0.96	1
Good	Naive CD8	COG5	0.0028	0.91	1
Good	Naive CD8	COG6	-0.0079	0.87	1
Good	Naive CD8	COG7	0.067	0.18	0.69
Good	Naive CD8	COG8	-0.0099	0.75	0.98
Good	Naive CD8	COIL	0.0025	0.95	1
Good	Naive CD8	COL11A2	-0.27	0.087	0.56
Good	Naive CD8	COL18A1	-9.60E-05	1	1
Good	Naive CD8	COL23A1	-0.089	0.61	0.93
Good	Naive CD8	COL4A3	-0.014	0.95	1
Good	Naive CD8	COL4A3BP	0.054	0.034	0.41
Good	Naive CD8	COL5A2	-0.048	0.76	0.98
Good	Naive CD8	COL6A1	-0.011	0.94	1
Good	Naive CD8	COL6A2	0.13	0.042	0.44
Good	Naive CD8	COL6A3	0.058	0.7	0.96
Good	Naive CD8	COL9A2	-0.062	0.65	0.95
Good	Naive CD8	COLGALT1	0.15	8.00E-05	0.11
Good	Naive CD8	COLQ	-0.051	0.71	0.96
Good	Naive CD8	COMMD1	-0.018	0.76	0.98
Good	Naive CD8	COMMD10	-0.11	0.013	0.31
Good	Naive CD8	COMMD2	0.022	0.28	0.77
Good	Naive CD8	COMMD3	0.087	0.13	0.63
Good	Naive CD8	COMMD4	0.027	0.47	0.88
Good	Naive CD8	COMMD5	0.019	0.51	0.9
Good	Naive CD8	COMMD6	0.02	0.8	0.99
Good	Naive CD8	COMMD7	-0.035	1	1
Good	Naive CD8	COMMD8	-0.12	0.0097	0.29
Good	Naive CD8	COMMD9	0.00083	0.97	1
Good	Naive CD8	COMT	0.088	0.1	0.59
Good	Naive CD8	COMTD1	0.035	0.59	0.92
Good	Naive CD8	COPA	-0.0068	0.73	0.97
Good	Naive CD8	COPB1	-0.0034	0.93	1
Good	Naive CD8	COPB2	0.0066	0.77	0.99
Good	Naive CD8	COPE	0.034	0.52	0.9
Good	Naive CD8	COPG1	0.007	0.8	0.99
Good	Naive CD8	COPG2	-0.11	0.11	0.61
Good	Naive CD8	COPG2IT1	-0.17	0.29	0.77
Good	Naive CD8	COPRS	0.065	0.39	0.83
Good	Naive CD8	COPS2	-0.04	0.51	0.89
Good	Naive CD8	COPS3	-0.067	0.048	0.47
Good	Naive CD8	COPS4	-0.055	0.14	0.64
Good	Naive CD8	COPS5	-0.084	0.015	0.33
Good	Naive CD8	COPS6	-0.0092	0.54	0.91
Good	Naive CD8	COPS7A	-0.0037	0.92	1
Good	Naive CD8	COPS7B	-0.08	0.06	0.51
Good	Naive CD8	COPS8	-0.11	0.00072	0.16
Good	Naive CD8	COPZ1	-0.063	0.16	0.66
Good	Naive CD8	COPZ2	-0.15	0.22	0.72
Good	Naive CD8	COQ10A	-0.0068	0.9	1
Good	Naive CD8	COQ10B	0.014	0.45	0.86
Good	Naive CD8	COQ2	-0.052	0.24	0.73
Good	Naive CD8	COQ3	-0.15	0.013	0.31
Good	Naive CD8	COQ4	0.094	1	1
Good	Naive CD8	COQ5	-0.015	0.75	0.98
Good	Naive CD8	COQ6	-0.0037	1	1
Good	Naive CD8	COQ7	-0.028	0.5	0.89
Good	Naive CD8	COQ9	-0.056	0.31	0.79
Good	Naive CD8	CORO1A	-0.012	0.84	1
Good	Naive CD8	CORO1B	0.096	0.048	0.47
Good	Naive CD8	CORO1C	0.27	0.035	0.42
Good	Naive CD8	CORO2A	-0.017	0.66	0.95
Good	Naive CD8	CORO6	-0.1	0.54	0.91
Good	Naive CD8	CORO7	0.11	0.071	0.53
Good	Naive CD8	COTL1	-0.024	0.6	0.93
Good	Naive CD8	COX10	-0.043	0.29	0.77
Good	Naive CD8	COX10-AS1	0.034	0.6	0.93
Good	Naive CD8	COX11	-0.1	1	1
Good	Naive CD8	COX14	0.012	0.86	1
Good	Naive CD8	COX15	-0.0012	0.97	1
Good	Naive CD8	COX16	0.16	0.052	0.48
Good	Naive CD8	COX17	0.064	0.39	0.84
Good	Naive CD8	COX18	-0.029	0.48	0.88
Good	Naive CD8	COX19	0.11	0.0052	0.24
Good	Naive CD8	COX4I1	-0.017	0.74	0.97
Good	Naive CD8	COX5A	-0.03	0.42	0.85
Good	Naive CD8	COX5B	0.068	0.16	0.67
Good	Naive CD8	COX6A1	0.034	0.46	0.87
Good	Naive CD8	COX6B1	0.055	0.42	0.85
Good	Naive CD8	COX6C	-0.012	0.83	1
Good	Naive CD8	COX7A2	0.031	0.64	0.94
Good	Naive CD8	COX7A2L	-0.05	0.22	0.72
Good	Naive CD8	COX7B	-0.029	0.61	0.93
Good	Naive CD8	COX7C	0.024	0.74	0.97
Good	Naive CD8	COX8A	0.046	1	1
Good	Naive CD8	CP	-0.26	0.32	0.79
Good	Naive CD8	CPA5	-0.056	0.44	0.86
Good	Naive CD8	CPAMD8	0.11	0.059	0.51
Good	Naive CD8	CPD	-0.016	0.82	1
Good	Naive CD8	CPEB1	0.012	0.94	1
Good	Naive CD8	CPEB2	-0.0079	0.95	1
Good	Naive CD8	CPEB3	-0.11	0.32	0.79
Good	Naive CD8	CPEB4	0.023	0.55	0.91
Good	Naive CD8	CPM	-0.54	0.2	0.7
Good	Naive CD8	CPNE1	0.026	0.45	0.86
Good	Naive CD8	CPNE2	0.074	0.15	0.66
Good	Naive CD8	CPNE3	0.012	0.8	0.99
Good	Naive CD8	CPNE8	-0.6	0.0003	0.12
Good	Naive CD8	CPOX	-0.018	0.75	0.98
Good	Naive CD8	CPPED1	0.017	0.87	1
Good	Naive CD8	CPQ	0.008	0.94	1
Good	Naive CD8	CPSF1	0.013	0.8	0.99
Good	Naive CD8	CPSF2	-0.062	0.28	0.76
Good	Naive CD8	CPSF3	-0.045	0.37	0.82
Good	Naive CD8	CPSF3L	0.022	0.68	0.95
Good	Naive CD8	CPSF4	0.033	1	1
Good	Naive CD8	CPSF6	-0.014	0.68	0.95
Good	Naive CD8	CPSF7	-0.049	0.34	0.81
Good	Naive CD8	CPT1A	-0.072	0.65	0.95
Good	Naive CD8	CPT2	-0.12	0.037	0.43
Good	Naive CD8	CPTP	0.05	1	1
Good	Naive CD8	CPXM1	0.1	0.36	0.82
Good	Naive CD8	CR1	0.14	0.0059	0.25
Good	Naive CD8	CR2	0.064	0.17	0.68
Good	Naive CD8	CRACR2A	-0.03	0.69	0.96
Good	Naive CD8	CRADD	0.015	0.89	1
Good	Naive CD8	CRAMP1L	-0.01	0.75	0.98
Good	Naive CD8	CRAT	-0.049	0.55	0.91
Good	Naive CD8	CRB1	0.084	0.65	0.95
Good	Naive CD8	CRB3	0.17	0.03	0.4
Good	Naive CD8	CRBN	-0.038	0.13	0.62
Good	Naive CD8	CRCP	0.049	0.23	0.73
Good	Naive CD8	CREB1	-0.027	0.05	0.48
Good	Naive CD8	CREB3	0.035	0.52	0.9
Good	Naive CD8	CREB3L2	0.1	0.25	0.74
Good	Naive CD8	CREB3L4	-0.21	0.096	0.58
Good	Naive CD8	CREBBP	-0.053	0.3	0.78
Good	Naive CD8	CREBL2	-0.026	0.6	0.93
Good	Naive CD8	CREBRF	-0.013	0.68	0.95
Good	Naive CD8	CREBZF	0.029	0.51	0.89
Good	Naive CD8	CREG1	-0.051	0.33	0.8
Good	Naive CD8	CRELD1	0.0038	0.93	1
Good	Naive CD8	CRELD2	-0.022	0.7	0.96
Good	Naive CD8	CREM	-0.095	0.13	0.62
Good	Naive CD8	CRHR1-IT1	0.012	0.91	1
Good	Naive CD8	CRIM1	0.056	0.75	0.98
Good	Naive CD8	CRIP1	0.12	0.02	0.35
Good	Naive CD8	CRIP2	0.013	0.9	1
Good	Naive CD8	CRIPAK	0.26	0.2	0.71
Good	Naive CD8	CRIPT	0.039	0.6	0.93
Good	Naive CD8	CRISPLD2	-0.26	0.13	0.63
Good	Naive CD8	CRK	-0.026	0.24	0.73
Good	Naive CD8	CRKL	0.045	0.045	0.46
Good	Naive CD8	CRLF3	-0.051	0.061	0.51
Good	Naive CD8	CRLS1	-0.034	1	1
Good	Naive CD8	CRNKL1	0.042	0.25	0.74
Good	Naive CD8	CROCC	0.11	0.18	0.69
Good	Naive CD8	CROCCP2	0.03	0.22	0.72
Good	Naive CD8	CROCCP3	0.16	0.1	0.59
Good	Naive CD8	CROT	0.071	0.21	0.72
Good	Naive CD8	CRTAM	-0.0066	0.75	0.98
Good	Naive CD8	CRTAP	-0.029	0.29	0.77
Good	Naive CD8	CRTC1	-0.011	0.93	1
Good	Naive CD8	CRTC2	0.068	0.21	0.71
Good	Naive CD8	CRTC3	-0.067	0.17	0.68
Good	Naive CD8	CRY1	0.0098	0.83	1
Good	Naive CD8	CRY2	0.058	0.063	0.51
Good	Naive CD8	CRYBB2P1	-0.028	0.35	0.81
Good	Naive CD8	CRYBG3	0.11	0.097	0.58
Good	Naive CD8	CRYGN	0.053	0.88	1
Good	Naive CD8	CRYGS	0.26	0.06	0.51
Good	Naive CD8	CRYL1	0.02	0.77	0.98
Good	Naive CD8	CRYZ	-0.086	0.13	0.63
Good	Naive CD8	CRYZL1	0.014	0.84	1
Good	Naive CD8	CS	0.00094	0.97	1
Good	Naive CD8	CSAD	0.0064	0.94	1
Good	Naive CD8	CSDE1	-0.035	0.29	0.77
Good	Naive CD8	CSE1L	0.027	0.44	0.86
Good	Naive CD8	CSF1	0.24	0.19	0.7
Good	Naive CD8	CSGALNACT1	0.12	0.12	0.62
Good	Naive CD8	CSGALNACT2	-0.062	0.14	0.64
Good	Naive CD8	CSK	-0.029	0.55	0.91
Good	Naive CD8	CSNK1A1	-0.0029	0.9	1
Good	Naive CD8	CSNK1D	0.14	0.16	0.67
Good	Naive CD8	CSNK1G1	-0.03	0.2	0.71
Good	Naive CD8	CSNK1G2	0.053	0.16	0.67
Good	Naive CD8	CSNK1G3	-0.012	0.64	0.94
Good	Naive CD8	CSNK2A1	-0.011	0.71	0.97
Good	Naive CD8	CSNK2A2	-0.023	0.79	0.99
Good	Naive CD8	CSNK2B	-0.027	0.55	0.91
Good	Naive CD8	CSPP1	0.0081	0.87	1
Good	Naive CD8	CSRNP1	-0.17	0.43	0.85
Good	Naive CD8	CSRNP2	0.084	0.28	0.76
Good	Naive CD8	CSRP1	-0.033	0.52	0.9
Good	Naive CD8	CSRP2	-0.088	0.66	0.95
Good	Naive CD8	CSRP2BP	-0.012	0.62	0.94
Good	Naive CD8	CST7	0.3	0.51	0.9
Good	Naive CD8	CSTB	0.06	0.33	0.8
Good	Naive CD8	CSTF1	-0.034	0.37	0.82
Good	Naive CD8	CSTF2	-0.043	0.36	0.82
Good	Naive CD8	CSTF2T	-0.11	0.45	0.86
Good	Naive CD8	CSTF3	0.011	0.77	0.99
Good	Naive CD8	CSTF3-AS1	-0.14	0.33	0.8
Good	Naive CD8	CTAGE5	0.045	0.0049	0.24
Good	Naive CD8	CTAGE7P	0.68	0.078	0.55
Good	Naive CD8	CTBP1	0.066	0.28	0.76
Good	Naive CD8	CTBP1-AS	0.52	0.0051	0.24
Good	Naive CD8	CTBP1-AS2	-0.086	0.059	0.51
Good	Naive CD8	CTBP2	0.41	0.074	0.54
Good	Naive CD8	CTBS	-0.12	0.022	0.36
Good	Naive CD8	CTC-338M12.4	0.1	0.31	0.78
Good	Naive CD8	CTC1	-1.90E-05	1	1
Good	Naive CD8	CTCF	0.068	0.13	0.63
Good	Naive CD8	CTD-2201I18.1	0.19	0.089	0.57
Good	Naive CD8	CTDNEP1	-0.091	0.23	0.73
Good	Naive CD8	CTDP1	0.088	0.13	0.63
Good	Naive CD8	CTDSP1	0.056	0.15	0.66
Good	Naive CD8	CTDSP2	-0.0026	0.97	1
Good	Naive CD8	CTDSPL2	-0.0013	0.98	1
Good	Naive CD8	CTF1	0.19	0.25	0.74
Good	Naive CD8	CTGLF12P	0.38	0.16	0.67
Good	Naive CD8	CTH	0.061	0.62	0.94
Good	Naive CD8	CTLA4	-0.17	0.34	0.8
Good	Naive CD8	CTNNA1	0.55	0.011	0.3
Good	Naive CD8	CTNNAL1	0.34	0.23	0.73
Good	Naive CD8	CTNNB1	0.013	0.71	0.96
Good	Naive CD8	CTNNBIP1	-0.043	0.61	0.93
Good	Naive CD8	CTNNBL1	-0.0016	0.96	1
Good	Naive CD8	CTNS	0.079	0.11	0.6
Good	Naive CD8	CTPS1	0.08	0.17	0.67
Good	Naive CD8	CTPS2	-0.11	0.19	0.69
Good	Naive CD8	CTR9	-0.0074	0.8	0.99
Good	Naive CD8	CTRL	0.05	0.37	0.82
Good	Naive CD8	CTSA	-0.058	0.23	0.73
Good	Naive CD8	CTSB	-0.014	0.75	0.98
Good	Naive CD8	CTSC	-0.053	0.28	0.76
Good	Naive CD8	CTSD	0.021	0.74	0.98
Good	Naive CD8	CTSF	0.071	0.29	0.77
Good	Naive CD8	CTSH	0.15	0.0058	0.25
Good	Naive CD8	CTSK	4.60E-05	1	1
Good	Naive CD8	CTSL	0.23	1	1
Good	Naive CD8	CTSO	-0.076	0.11	0.6
Good	Naive CD8	CTSS	-0.12	0.00014	0.11
Good	Naive CD8	CTSW	0.061	0.29	0.77
Good	Naive CD8	CTSZ	0.35	0.18	0.69
Good	Naive CD8	CTU1	0.15	0.11	0.6
Good	Naive CD8	CTU2	0.061	0.14	0.64
Good	Naive CD8	CUBN	0.19	0.08	0.56
Good	Naive CD8	CUEDC2	-0.031	0.53	0.9
Good	Naive CD8	CUL1	-0.0055	0.88	1
Good	Naive CD8	CUL2	-0.087	0.013	0.31
Good	Naive CD8	CUL3	-0.02	0.42	0.85
Good	Naive CD8	CUL4A	0.01	0.37	0.82
Good	Naive CD8	CUL4B	-0.0067	0.84	1
Good	Naive CD8	CUL5	-0.066	0.22	0.72
Good	Naive CD8	CUL7	-0.0015	0.98	1
Good	Naive CD8	CUL9	0.13	0.048	0.47
Good	Naive CD8	CUTA	0.036	0.43	0.85
Good	Naive CD8	CUTC	0.0039	0.93	1
Good	Naive CD8	CUX1	0.069	0.13	0.63
Good	Naive CD8	CUX2	0.045	0.74	0.98
Good	Naive CD8	CWC15	-0.01	0.73	0.97
Good	Naive CD8	CWC22	0.037	0.0078	0.28
Good	Naive CD8	CWC25	0.036	0.38	0.83
Good	Naive CD8	CWC27	-0.0065	0.89	1
Good	Naive CD8	CWF19L1	-0.03	0.13	0.63
Good	Naive CD8	CWF19L2	0.045	0.55	0.91
Good	Naive CD8	CX3CR1	0.68	0.2	0.7
Good	Naive CD8	CXADR	0.29	0.19	0.69
Good	Naive CD8	CXCL16	0.25	0.33	0.8
Good	Naive CD8	CXCR2P1	0.013	0.93	1
Good	Naive CD8	CXCR3	0.14	0.03	0.4
Good	Naive CD8	CXCR4	-0.084	0.49	0.88
Good	Naive CD8	CXCR5	-0.25	1	1
Good	Naive CD8	CXCR6	-0.15	0.78	0.99
Good	Naive CD8	CXorf21	-0.065	1	1
Good	Naive CD8	CXorf23	-0.082	0.29	0.77
Good	Naive CD8	CXorf38	-0.0034	0.85	1
Good	Naive CD8	CXorf40A	-0.019	0.64	0.94
Good	Naive CD8	CXorf40B	0.056	0.32	0.79
Good	Naive CD8	CXorf56	-0.013	0.69	0.96
Good	Naive CD8	CXorf57	-0.032	0.67	0.95
Good	Naive CD8	CXorf58	-0.19	0.57	0.91
Good	Naive CD8	CXorf65	-0.047	0.64	0.94
Good	Naive CD8	CXXC1	0.045	0.22	0.73
Good	Naive CD8	CXXC5	-0.034	0.75	0.98
Good	Naive CD8	CYB561	0.14	0.093	0.57
Good	Naive CD8	CYB561A3	-0.026	0.16	0.67
Good	Naive CD8	CYB561D1	0.021	0.3	0.78
Good	Naive CD8	CYB561D2	0.0073	0.88	1
Good	Naive CD8	CYB5A	0.1	0.11	0.6
Good	Naive CD8	CYB5B	-0.014	0.67	0.95
Good	Naive CD8	CYB5D1	0.09	0.26	0.75
Good	Naive CD8	CYB5D2	-0.009	0.84	1
Good	Naive CD8	CYB5R1	-0.061	0.33	0.79
Good	Naive CD8	CYB5R3	0.051	0.26	0.75
Good	Naive CD8	CYB5R4	-0.076	0.039	0.43
Good	Naive CD8	CYB5RL	0.2	0.0031	0.21
Good	Naive CD8	CYBA	0.12	0.05	0.48
Good	Naive CD8	CYC1	0.0091	0.82	1
Good	Naive CD8	CYCS	-0.083	0.14	0.65
Good	Naive CD8	CYFIP1	0.31	0.0018	0.2
Good	Naive CD8	CYFIP2	-0.043	0.064	0.51
Good	Naive CD8	CYGB	-0.1	0.45	0.86
Good	Naive CD8	CYHR1	0.036	0.44	0.86
Good	Naive CD8	CYLD	-0.011	0.83	1
Good	Naive CD8	CYP20A1	-0.017	0.71	0.96
Good	Naive CD8	CYP27B1	0.27	0.17	0.68
Good	Naive CD8	CYP2B7P	0.4	0.097	0.58
Good	Naive CD8	CYP2J2	-0.094	0.027	0.38
Good	Naive CD8	CYP2R1	-0.14	0.0033	0.21
Good	Naive CD8	CYP2U1	0.046	0.58	0.92
Good	Naive CD8	CYP3A5	0.11	0.62	0.93
Good	Naive CD8	CYP4F12	-0.88	0.047	0.47
Good	Naive CD8	CYP4F22	-0.0055	0.96	1
Good	Naive CD8	CYP4F29P	-0.18	1	1
Good	Naive CD8	CYP4F35P	0.52	0.004	0.22
Good	Naive CD8	CYP4V2	-0.14	0.026	0.38
Good	Naive CD8	CYP51A1	0.022	0.65	0.95
Good	Naive CD8	CYSLTR1	-0.12	0.14	0.64
Good	Naive CD8	CYSLTR2	-0.086	0.53	0.9
Good	Naive CD8	CYSTM1	0.045	0.54	0.91
Good	Naive CD8	CYTH1	0.032	0.21	0.71
Good	Naive CD8	CYTH2	0.1	0.046	0.46
Good	Naive CD8	CYTH3	0.27	0.17	0.68
Good	Naive CD8	CYTH4	0.02	1	1
Good	Naive CD8	CYTIP	-0.041	0.31	0.78
Good	Naive CD8	D2HGDH	0.089	0.19	0.7
Good	Naive CD8	DAAM1	-0.16	0.47	0.88
Good	Naive CD8	DAB1	0.53	0.0055	0.25
Good	Naive CD8	DACT1	0.063	1	1
Good	Naive CD8	DAD1	-0.016	0.72	0.97
Good	Naive CD8	DAG1	-0.024	0.78	0.99
Good	Naive CD8	DAGLB	0.081	0.28	0.76
Good	Naive CD8	DALRD3	-0.034	0.63	0.94
Good	Naive CD8	DANCR	-0.056	0.46	0.87
Good	Naive CD8	DAP	-0.04	0.39	0.83
Good	Naive CD8	DAP3	-0.028	0.37	0.82
Good	Naive CD8	DAPK3	-0.021	0.77	0.98
Good	Naive CD8	DAPP1	-0.075	0.1	0.59
Good	Naive CD8	DARS	-0.1	0.045	0.46
Good	Naive CD8	DARS-AS1	0.23	0.31	0.79
Good	Naive CD8	DARS2	-0.062	0.18	0.69
Good	Naive CD8	DAXX	-0.0067	0.85	1
Good	Naive CD8	DAZAP1	-0.02	0.69	0.96
Good	Naive CD8	DAZAP2	-0.058	0.095	0.58
Good	Naive CD8	DBF4	0.083	0.14	0.64
Good	Naive CD8	DBF4B	0.085	0.56	0.91
Good	Naive CD8	DBI	0.017	0.72	0.97
Good	Naive CD8	DBN1	0.026	0.7	0.96
Good	Naive CD8	DBNDD1	-0.11	0.18	0.69
Good	Naive CD8	DBNL	-0.04	0.61	0.93
Good	Naive CD8	DBP	0.041	0.57	0.91
Good	Naive CD8	DBR1	-0.061	0.19	0.7
Good	Naive CD8	DBT	-0.076	1	1
Good	Naive CD8	DCAF10	-0.023	0.22	0.72
Good	Naive CD8	DCAF11	0.014	0.55	0.91
Good	Naive CD8	DCAF12	-0.0028	0.88	1
Good	Naive CD8	DCAF13	-0.0076	0.83	1
Good	Naive CD8	DCAF13P3	-0.24	0.24	0.73
Good	Naive CD8	DCAF15	-0.086	0.29	0.77
Good	Naive CD8	DCAF16	-0.016	0.54	0.91
Good	Naive CD8	DCAF17	-0.026	0.61	0.93
Good	Naive CD8	DCAF4	-0.06	1	1
Good	Naive CD8	DCAF5	-0.0062	0.82	1
Good	Naive CD8	DCAF6	0.026	0.36	0.82
Good	Naive CD8	DCAF7	0.02	0.67	0.95
Good	Naive CD8	DCAF8	-0.026	0.46	0.87
Good	Naive CD8	DCAKD	0.0098	0.77	0.98
Good	Naive CD8	DCBLD1	0.16	0.33	0.79
Good	Naive CD8	DCBLD2	-0.12	0.52	0.9
Good	Naive CD8	DCDC2B	0.021	0.87	1
Good	Naive CD8	DCHS1	0.065	0.034	0.41
Good	Naive CD8	DCK	-0.082	0.042	0.44
Good	Naive CD8	DCLRE1A	-0.15	0.091	0.57
Good	Naive CD8	DCLRE1B	-0.025	0.78	0.99
Good	Naive CD8	DCLRE1C	0.0059	0.87	1
Good	Naive CD8	DCP1A	-0.0014	0.97	1
Good	Naive CD8	DCP1B	0.042	0.42	0.85
Good	Naive CD8	DCP2	-0.019	0.55	0.91
Good	Naive CD8	DCPS	-0.02	0.7	0.96
Good	Naive CD8	DCT	-0.2	0.45	0.86
Good	Naive CD8	DCTD	-0.056	0.14	0.64
Good	Naive CD8	DCTN1	0.0001	1	1
Good	Naive CD8	DCTN2	-0.015	0.66	0.95
Good	Naive CD8	DCTN3	0.09	0.04	0.43
Good	Naive CD8	DCTN4	-0.054	0.035	0.42
Good	Naive CD8	DCTN5	0.016	0.64	0.94
Good	Naive CD8	DCTN6	-0.099	1	1
Good	Naive CD8	DCTPP1	0.0062	0.9	1
Good	Naive CD8	DCUN1D1	-0.071	0.072	0.53
Good	Naive CD8	DCUN1D2	0.1	1	1
Good	Naive CD8	DCUN1D3	-0.081	0.46	0.87
Good	Naive CD8	DCUN1D4	-0.034	0.36	0.82
Good	Naive CD8	DCUN1D5	-0.13	0.046	0.46
Good	Naive CD8	DCXR	0.059	0.28	0.76
Good	Naive CD8	DDA1	0.11	0.12	0.61
Good	Naive CD8	DDAH2	0.031	0.59	0.92
Good	Naive CD8	DDB1	0.035	0.22	0.72
Good	Naive CD8	DDB2	-0.039	0.27	0.76
Good	Naive CD8	DDHD1	0.0075	0.88	1
Good	Naive CD8	DDHD2	-0.00065	0.97	1
Good	Naive CD8	DDI2	-0.1	0.049	0.47
Good	Naive CD8	DDIAS	0.12	0.57	0.91
Good	Naive CD8	DDIT3	-0.071	0.25	0.74
Good	Naive CD8	DDIT4	-0.11	0.55	0.91
Good	Naive CD8	DDOST	-0.009	0.73	0.97
Good	Naive CD8	DDR1	0.24	0.066	0.52
Good	Naive CD8	DDRGK1	0.061	0.22	0.72
Good	Naive CD8	DDT	0.32	0.1	0.59
Good	Naive CD8	DDTL	-0.13	1	1
Good	Naive CD8	DDX1	-0.0077	1	1
Good	Naive CD8	DDX10	-0.031	0.35	0.81
Good	Naive CD8	DDX11	0.11	0.18	0.69
Good	Naive CD8	DDX11-AS1	-0.11	0.54	0.91
Good	Naive CD8	DDX11L2	0.13	0.49	0.89
Good	Naive CD8	DDX12P	0.18	0.00023	0.11
Good	Naive CD8	DDX17	-0.081	0.3	0.77
Good	Naive CD8	DDX18	-0.0067	0.86	1
Good	Naive CD8	DDX19A	0.0072	0.87	1
Good	Naive CD8	DDX19B	-0.053	0.3	0.78
Good	Naive CD8	DDX20	0.012	0.78	0.99
Good	Naive CD8	DDX21	-0.0059	0.9	1
Good	Naive CD8	DDX23	0.0054	0.85	1
Good	Naive CD8	DDX24	0.023	0.36	0.82
Good	Naive CD8	DDX26B	0.11	0.075	0.54
Good	Naive CD8	DDX27	0.033	0.31	0.79
Good	Naive CD8	DDX28	-0.0039	0.93	1
Good	Naive CD8	DDX31	0.086	0.038	0.43
Good	Naive CD8	DDX39A	0.072	0.045	0.46
Good	Naive CD8	DDX3X	-0.0073	0.82	1
Good	Naive CD8	DDX41	0.013	0.79	0.99
Good	Naive CD8	DDX42	-0.093	0.039	0.43
Good	Naive CD8	DDX43	-0.0067	0.95	1
Good	Naive CD8	DDX46	-0.014	0.75	0.98
Good	Naive CD8	DDX47	-0.0015	0.95	1
Good	Naive CD8	DDX49	0.01	0.71	0.96
Good	Naive CD8	DDX5	-0.037	0.33	0.79
Good	Naive CD8	DDX50	-0.017	0.73	0.97
Good	Naive CD8	DDX51	0.071	0.091	0.57
Good	Naive CD8	DDX52	-0.0093	0.79	0.99
Good	Naive CD8	DDX54	0.047	0.33	0.8
Good	Naive CD8	DDX55	0.11	0.0082	0.28
Good	Naive CD8	DDX56	0.045	0.055	0.49
Good	Naive CD8	DDX58	-0.022	0.61	0.93
Good	Naive CD8	DDX59	-0.052	0.23	0.73
Good	Naive CD8	DDX6	-0.14	0.042	0.44
Good	Naive CD8	DDX60	-0.094	0.0068	0.26
Good	Naive CD8	DDX60L	0.0086	0.86	1
Good	Naive CD8	DEAF1	0.056	0.21	0.71
Good	Naive CD8	DECR1	-0.041	0.39	0.83
Good	Naive CD8	DECR2	-0.016	0.85	1
Good	Naive CD8	DEDD	0.058	0.39	0.83
Good	Naive CD8	DEDD2	0.061	0.29	0.77
Good	Naive CD8	DEF6	0.033	0.48	0.88
Good	Naive CD8	DEF8	0.099	0.23	0.73
Good	Naive CD8	DEGS1	-0.03	0.29	0.77
Good	Naive CD8	DEK	0.049	0.41	0.84
Good	Naive CD8	DENND1A	-0.02	0.85	1
Good	Naive CD8	DENND1B	-0.03	0.67	0.95
Good	Naive CD8	DENND1C	0.0041	0.94	1
Good	Naive CD8	DENND2C	-0.84	1	1
Good	Naive CD8	DENND2D	-0.015	0.69	0.96
Good	Naive CD8	DENND3	-0.14	0.3	0.77
Good	Naive CD8	DENND4A	0.071	0.42	0.85
Good	Naive CD8	DENND4B	0.023	0.57	0.91
Good	Naive CD8	DENND4C	0.019	0.72	0.97
Good	Naive CD8	DENND5A	-0.016	0.73	0.97
Good	Naive CD8	DENND6A	-0.076	0.21	0.71
Good	Naive CD8	DENND6B	-0.14	0.1	0.59
Good	Naive CD8	DENR	0.036	0.15	0.66
Good	Naive CD8	DEPDC4	0.024	1	1
Good	Naive CD8	DEPDC5	0.0034	0.96	1
Good	Naive CD8	DEPDC7	-0.079	0.49	0.89
Good	Naive CD8	DEPTOR	0.11	1	1
Good	Naive CD8	DERA	-0.053	0.2	0.7
Good	Naive CD8	DERL1	0.0076	0.79	0.99
Good	Naive CD8	DERL2	-0.025	0.13	0.63
Good	Naive CD8	DESI1	0.0061	0.87	1
Good	Naive CD8	DESI2	0.0043	0.9	1
Good	Naive CD8	DET1	0.11	0.26	0.75
Good	Naive CD8	DEXI	0.053	0.28	0.77
Good	Naive CD8	DFFA	0.027	0.37	0.83
Good	Naive CD8	DFFB	0.091	0.03	0.4
Good	Naive CD8	DFNB59	-0.038	0.36	0.82
Good	Naive CD8	DGAT1	0.057	0.14	0.64
Good	Naive CD8	DGAT2	0.23	0.18	0.69
Good	Naive CD8	DGCR11	-0.1	0.61	0.93
Good	Naive CD8	DGCR14	0.1	0.09	0.57
Good	Naive CD8	DGCR2	0.063	0.17	0.67
Good	Naive CD8	DGCR6L	0.026	0.58	0.92
Good	Naive CD8	DGCR8	-0.057	0.16	0.67
Good	Naive CD8	DGCR9	-0.57	0.2	0.71
Good	Naive CD8	DGKA	0.005	0.83	1
Good	Naive CD8	DGKD	0.059	0.19	0.69
Good	Naive CD8	DGKE	0.038	0.55	0.91
Good	Naive CD8	DGKH	0.027	1	1
Good	Naive CD8	DGKQ	0.087	0.13	0.63
Good	Naive CD8	DGKZ	0.0017	0.92	1
Good	Naive CD8	DGUOK	-0.057	0.12	0.62
Good	Naive CD8	DGUOK-AS1	0.12	0.39	0.84
Good	Naive CD8	DHCR24	0.29	0.0055	0.25
Good	Naive CD8	DHCR7	0.04	0.57	0.92
Good	Naive CD8	DHDDS	0.037	0.19	0.7
Good	Naive CD8	DHDH	-0.19	0.22	0.72
Good	Naive CD8	DHFR	-0.19	0.038	0.43
Good	Naive CD8	DHFRL1	0.053	0.4	0.84
Good	Naive CD8	DHODH	-0.0092	0.89	1
Good	Naive CD8	DHPS	0.021	0.27	0.76
Good	Naive CD8	DHRS1	0.048	1	1
Good	Naive CD8	DHRS11	-0.092	0.21	0.72
Good	Naive CD8	DHRS12	-0.0044	0.87	1
Good	Naive CD8	DHRS13	0.041	0.38	0.83
Good	Naive CD8	DHRS3	-0.034	0.45	0.86
Good	Naive CD8	DHRS4	0.098	0.17	0.67
Good	Naive CD8	DHRS4-AS1	-0.0017	0.98	1
Good	Naive CD8	DHRS4L1	-0.032	0.79	0.99
Good	Naive CD8	DHRS4L2	-0.13	0.48	0.88
Good	Naive CD8	DHRS7	-0.0037	0.89	1
Good	Naive CD8	DHRS7B	0.081	0.2	0.71
Good	Naive CD8	DHTKD1	-0.16	0.018	0.34
Good	Naive CD8	DHX15	-0.001	0.98	1
Good	Naive CD8	DHX16	0.1	0.00023	0.11
Good	Naive CD8	DHX29	0.045	0.23	0.73
Good	Naive CD8	DHX30	0.019	0.64	0.94
Good	Naive CD8	DHX32	-0.028	0.32	0.79
Good	Naive CD8	DHX33	0.0041	0.97	1
Good	Naive CD8	DHX34	0.11	0.14	0.65
Good	Naive CD8	DHX35	-0.033	0.56	0.91
Good	Naive CD8	DHX36	0.051	0.36	0.81
Good	Naive CD8	DHX37	-0.058	0.15	0.65
Good	Naive CD8	DHX38	0.06	0.2	0.71
Good	Naive CD8	DHX40	0.014	0.66	0.95
Good	Naive CD8	DHX57	-0.045	0.17	0.68
Good	Naive CD8	DHX58	-0.04	0.56	0.91
Good	Naive CD8	DHX8	-0.047	0.19	0.7
Good	Naive CD8	DHX9	0.022	0.58	0.92
Good	Naive CD8	DIABLO	-0.0021	0.91	1
Good	Naive CD8	DIAPH1	-0.011	0.88	1
Good	Naive CD8	DIAPH2	-0.13	0.13	0.63
Good	Naive CD8	DICER1	0.069	0.27	0.76
Good	Naive CD8	DICER1-AS1	0.064	0.28	0.76
Good	Naive CD8	DIDO1	-0.0029	0.97	1
Good	Naive CD8	DIEXF	0.053	0.44	0.86
Good	Naive CD8	DIMT1	-0.11	0.0082	0.28
Good	Naive CD8	DIP2A	0.045	0.31	0.78
Good	Naive CD8	DIP2B	0.041	0.49	0.89
Good	Naive CD8	DIP2C	0.036	0.68	0.95
Good	Naive CD8	DIRC2	0.015	0.83	1
Good	Naive CD8	DIRC3	-0.15	0.34	0.81
Good	Naive CD8	DIS3	0.023	0.62	0.94
Good	Naive CD8	DIS3L	-0.041	0.24	0.73
Good	Naive CD8	DIS3L2	-0.019	0.73	0.97
Good	Naive CD8	DISC1	0.035	0.88	1
Good	Naive CD8	DISC1FP1	-0.33	0.24	0.73
Good	Naive CD8	DISP1	0.14	0.017	0.33
Good	Naive CD8	DISP2	0.72	0.018	0.34
Good	Naive CD8	DIXDC1	0.16	0.2	0.7
Good	Naive CD8	DKC1	0.016	0.5	0.89
Good	Naive CD8	DKFZP434I0714	-0.14	0.1	0.59
Good	Naive CD8	DKFZP586I1420	0.091	0.087	0.56
Good	Naive CD8	DKK3	-0.25	0.055	0.49
Good	Naive CD8	DLAT	0.024	0.51	0.9
Good	Naive CD8	DLD	-0.058	0.081	0.56
Good	Naive CD8	DLEC1	0.019	0.89	1
Good	Naive CD8	DLEU1	0.048	0.61	0.93
Good	Naive CD8	DLEU2	-0.18	0.069	0.52
Good	Naive CD8	DLEU2L	0.33	0.19	0.69
Good	Naive CD8	DLG1	-0.064	0.19	0.69
Good	Naive CD8	DLG2	-0.11	0.58	0.92
Good	Naive CD8	DLG3	-0.0066	0.94	1
Good	Naive CD8	DLG4	-0.018	0.91	1
Good	Naive CD8	DLGAP1-AS1	0.082	0.45	0.86
Good	Naive CD8	DLGAP4	0.054	0.32	0.79
Good	Naive CD8	DLGAP4-AS1	-0.29	0.0024	0.2
Good	Naive CD8	DLK2	0.075	1	1
Good	Naive CD8	DLL1	-0.12	0.23	0.73
Good	Naive CD8	DLL3	-0.024	0.84	1
Good	Naive CD8	DLST	-0.086	0.21	0.72
Good	Naive CD8	DLSTP1	0.036	0.8	0.99
Good	Naive CD8	DMAP1	0.013	0.78	0.99
Good	Naive CD8	DMPK	0.22	1	1
Good	Naive CD8	DMTF1	-0.052	0.23	0.73
Good	Naive CD8	DMTN	-0.086	0.08	0.55
Good	Naive CD8	DMWD	0.14	0.0053	0.24
Good	Naive CD8	DMXL1	0.00095	0.99	1
Good	Naive CD8	DMXL2	0.041	0.68	0.96
Good	Naive CD8	DNA2	0.33	0.12	0.62
Good	Naive CD8	DNAAF2	0.046	0.068	0.52
Good	Naive CD8	DNAAF5	-0.033	0.6	0.93
Good	Naive CD8	DNAH1	0.12	0.29	0.77
Good	Naive CD8	DNAH11	-0.47	0.029	0.4
Good	Naive CD8	DNAH12	-0.15	0.6	0.93
Good	Naive CD8	DNAH17	0.0058	0.95	1
Good	Naive CD8	DNAH3	-0.071	0.52	0.9
Good	Naive CD8	DNAH6	-0.061	0.53	0.9
Good	Naive CD8	DNAI2	-0.028	0.79	0.99
Good	Naive CD8	DNAJA1	0.037	0.16	0.67
Good	Naive CD8	DNAJA2	-0.014	0.64	0.94
Good	Naive CD8	DNAJA3	0.031	0.22	0.72
Good	Naive CD8	DNAJA4	-0.037	0.66	0.95
Good	Naive CD8	DNAJB1	-0.027	0.77	0.99
Good	Naive CD8	DNAJB11	-0.023	0.61	0.93
Good	Naive CD8	DNAJB12	0.059	0.013	0.31
Good	Naive CD8	DNAJB13	0.19	0.38	0.83
Good	Naive CD8	DNAJB14	-0.063	0.087	0.56
Good	Naive CD8	DNAJB2	-0.06	0.44	0.86
Good	Naive CD8	DNAJB4	-0.0016	0.99	1
Good	Naive CD8	DNAJB5	-0.17	0.039	0.43
Good	Naive CD8	DNAJB6	0.042	0.1	0.59
Good	Naive CD8	DNAJB7	-0.89	0.0096	0.29
Good	Naive CD8	DNAJB9	-0.11	0.18	0.69
Good	Naive CD8	DNAJC1	-0.024	0.63	0.94
Good	Naive CD8	DNAJC10	-0.043	0.099	0.59
Good	Naive CD8	DNAJC11	-0.012	0.75	0.98
Good	Naive CD8	DNAJC13	-0.087	0.28	0.76
Good	Naive CD8	DNAJC14	0.041	0.39	0.83
Good	Naive CD8	DNAJC15	-0.025	0.31	0.78
Good	Naive CD8	DNAJC16	0.052	0.23	0.73
Good	Naive CD8	DNAJC17	-0.015	0.62	0.93
Good	Naive CD8	DNAJC18	0.18	0.096	0.58
Good	Naive CD8	DNAJC19	-0.0056	0.9	1
Good	Naive CD8	DNAJC2	0.035	0.53	0.9
Good	Naive CD8	DNAJC21	0.016	0.75	0.98
Good	Naive CD8	DNAJC24	-0.12	0.14	0.64
Good	Naive CD8	DNAJC25	-0.029	0.66	0.95
Good	Naive CD8	DNAJC27	0.039	0.58	0.92
Good	Naive CD8	DNAJC27-AS1	-0.28	0.4	0.84
Good	Naive CD8	DNAJC28	-0.048	0.7	0.96
Good	Naive CD8	DNAJC3	-0.08	0.065	0.52
Good	Naive CD8	DNAJC3-AS1	-0.11	0.22	0.72
Good	Naive CD8	DNAJC30	-0.033	0.33	0.8
Good	Naive CD8	DNAJC4	0.042	0.4	0.84
Good	Naive CD8	DNAJC5	0.11	0.29	0.77
Good	Naive CD8	DNAJC6	0.037	0.79	0.99
Good	Naive CD8	DNAJC7	-0.081	0.15	0.65
Good	Naive CD8	DNAJC8	0.013	0.69	0.96
Good	Naive CD8	DNAJC9	0.026	0.16	0.66
Good	Naive CD8	DNAJC9-AS1	0.28	0.068	0.52
Good	Naive CD8	DNAL1	-0.056	0.38	0.83
Good	Naive CD8	DNAL4	-0.12	0.1	0.59
Good	Naive CD8	DNASE1	0.044	0.6	0.93
Good	Naive CD8	DNASE1L1	-0.065	0.38	0.83
Good	Naive CD8	DNASE2	0.011	0.82	1
Good	Naive CD8	DND1	0.2	0.052	0.48
Good	Naive CD8	DNHD1	0.12	0.1	0.59
Good	Naive CD8	DNLZ	0.067	0.4	0.84
Good	Naive CD8	DNM1L	0.0064	0.68	0.95
Good	Naive CD8	DNM1P46	-0.0066	0.96	1
Good	Naive CD8	DNM2	0.073	0.032	0.41
Good	Naive CD8	DNM3	-0.39	0.21	0.72
Good	Naive CD8	DNMBP	-0.17	0.31	0.79
Good	Naive CD8	DNMT1	0.056	0.07	0.53
Good	Naive CD8	DNMT3A	-0.021	0.56	0.91
Good	Naive CD8	DNMT3B	0.015	0.95	1
Good	Naive CD8	DNPEP	-0.015	0.66	0.95
Good	Naive CD8	DNPH1	0.031	0.49	0.88
Good	Naive CD8	DNTTIP1	0.083	0.035	0.42
Good	Naive CD8	DNTTIP2	0.011	0.72	0.97
Good	Naive CD8	DOC2GP	-0.12	0.23	0.73
Good	Naive CD8	DOCK10	0.044	0.54	0.9
Good	Naive CD8	DOCK11	-0.011	0.86	1
Good	Naive CD8	DOCK2	-0.0054	0.83	1
Good	Naive CD8	DOCK3	0.043	0.71	0.96
Good	Naive CD8	DOCK7	0.35	0.0067	0.26
Good	Naive CD8	DOCK8	0.017	0.58	0.92
Good	Naive CD8	DOCK9	0.11	0.012	0.3
Good	Naive CD8	DOCK9-AS2	0.15	0.14	0.64
Good	Naive CD8	DOHH	0.093	0.38	0.83
Good	Naive CD8	DOK1	0.15	0.13	0.63
Good	Naive CD8	DOK2	0.05	0.64	0.94
Good	Naive CD8	DOK4	-0.0062	0.95	1
Good	Naive CD8	DOK6	0.046	0.88	1
Good	Naive CD8	DOLK	0.053	0.43	0.86
Good	Naive CD8	DOLPP1	0.076	0.2	0.71
Good	Naive CD8	DONSON	0.11	0.1	0.59
Good	Naive CD8	DOPEY1	-0.12	0.056	0.49
Good	Naive CD8	DOPEY2	0.07	0.25	0.74
Good	Naive CD8	DOT1L	0.034	0.69	0.96
Good	Naive CD8	DPAGT1	0.052	0.14	0.64
Good	Naive CD8	DPCD	0.098	0.48	0.88
Good	Naive CD8	DPEP2	0.073	0.15	0.65
Good	Naive CD8	DPEP3	-0.15	0.36	0.82
Good	Naive CD8	DPF2	0.045	0.22	0.73
Good	Naive CD8	DPH1	0.037	0.39	0.84
Good	Naive CD8	DPH2	0.00081	0.99	1
Good	Naive CD8	DPH3	-0.08	0.17	0.68
Good	Naive CD8	DPH3P1	0.14	0.62	0.94
Good	Naive CD8	DPH5	-0.02	0.41	0.84
Good	Naive CD8	DPH6	-0.074	0.053	0.48
Good	Naive CD8	DPH7	0.017	0.7	0.96
Good	Naive CD8	DPM1	-0.057	0.19	0.69
Good	Naive CD8	DPM2	0.013	1	1
Good	Naive CD8	DPM3	0.17	1	1
Good	Naive CD8	DPP3	-0.001	1	1
Good	Naive CD8	DPP4	-0.12	0.039	0.43
Good	Naive CD8	DPP7	0.1	0.12	0.61
Good	Naive CD8	DPP8	-0.033	0.25	0.74
Good	Naive CD8	DPP9	0.073	0.1	0.59
Good	Naive CD8	DPPA4	-0.072	0.4	0.84
Good	Naive CD8	DPY19L1	-0.15	0.15	0.65
Good	Naive CD8	DPY19L1P1	-0.39	0.042	0.44
Good	Naive CD8	DPY19L2	-0.04	0.84	1
Good	Naive CD8	DPY19L2P2	0.012	0.83	1
Good	Naive CD8	DPY19L3	0.15	0.27	0.76
Good	Naive CD8	DPY19L4	-0.12	0.081	0.56
Good	Naive CD8	DPY30	0.016	0.71	0.96
Good	Naive CD8	DPYD	-0.014	0.8	0.99
Good	Naive CD8	DPYSL2	0.13	0.11	0.6
Good	Naive CD8	DR1	-0.055	0.13	0.63
Good	Naive CD8	DRAM1	0.18	0.3	0.77
Good	Naive CD8	DRAM2	-0.05	0.2	0.71
Good	Naive CD8	DRAP1	0.12	0.025	0.37
Good	Naive CD8	DRAXIN	-0.28	0.074	0.54
Good	Naive CD8	DRG1	-0.067	0.1	0.59
Good	Naive CD8	DRG2	0.013	1	1
Good	Naive CD8	DRICH1	0.23	0.2	0.71
Good	Naive CD8	DROSHA	-0.081	0.18	0.69
Good	Naive CD8	DSC1	-0.025	0.78	0.99
Good	Naive CD8	DSCR3	0.02	0.51	0.89
Good	Naive CD8	DSCR9	0.027	0.86	1
Good	Naive CD8	DSE	-0.072	0.81	1
Good	Naive CD8	DSEL	0.01	0.93	1
Good	Naive CD8	DSN1	0.021	0.75	0.98
Good	Naive CD8	DST	0.24	0.023	0.36
Good	Naive CD8	DSTN	-0.019	0.7	0.96
Good	Naive CD8	DSTNP2	-0.13	0.35	0.81
Good	Naive CD8	DSTYK	-0.016	0.43	0.86
Good	Naive CD8	DTD1	0.011	0.71	0.96
Good	Naive CD8	DTD2	-0.13	0.062	0.51
Good	Naive CD8	DTL	0.45	0.31	0.78
Good	Naive CD8	DTNB	0.068	0.13	0.63
Good	Naive CD8	DTNBP1	0.0088	0.72	0.97
Good	Naive CD8	DTWD1	-0.019	0.52	0.9
Good	Naive CD8	DTWD2	-0.23	0.012	0.31
Good	Naive CD8	DTX1	0.075	0.69	0.96
Good	Naive CD8	DTX2	0.047	1	1
Good	Naive CD8	DTX2P1-UPK3BP1-PMS2P11	0.22	0.0072	0.27
Good	Naive CD8	DTX3	-0.12	0.15	0.65
Good	Naive CD8	DTX3L	-0.007	0.88	1
Good	Naive CD8	DTX4	0.1	0.68	0.95
Good	Naive CD8	DTYMK	0.058	0.056	0.5
Good	Naive CD8	DUOX1	0.17	0.27	0.76
Good	Naive CD8	DUS1L	0.003	0.95	1
Good	Naive CD8	DUS2	-0.036	0.57	0.91
Good	Naive CD8	DUS3L	0.055	0.19	0.69
Good	Naive CD8	DUS4L	-0.16	0.046	0.46
Good	Naive CD8	DUSP1	-0.027	0.87	1
Good	Naive CD8	DUSP10	-0.17	0.19	0.69
Good	Naive CD8	DUSP11	-0.0042	0.91	1
Good	Naive CD8	DUSP12	-0.0039	0.87	1
Good	Naive CD8	DUSP14	0.15	0.0094	0.29
Good	Naive CD8	DUSP16	-0.081	0.32	0.79
Good	Naive CD8	DUSP18	0.027	0.68	0.95
Good	Naive CD8	DUSP19	-0.16	0.29	0.77
Good	Naive CD8	DUSP2	-0.14	0.47	0.87
Good	Naive CD8	DUSP22	0.0051	0.83	1
Good	Naive CD8	DUSP23	0.1	0.03	0.4
Good	Naive CD8	DUSP28	0.16	0.28	0.76
Good	Naive CD8	DUSP3	0.052	0.48	0.88
Good	Naive CD8	DUSP5	-0.25	0.085	0.56
Good	Naive CD8	DUSP6	-0.13	0.68	0.95
Good	Naive CD8	DUSP7	0.0065	0.91	1
Good	Naive CD8	DUSP8	-0.13	0.38	0.83
Good	Naive CD8	DUT	-0.015	0.7	0.96
Good	Naive CD8	DVL1	-0.042	0.7	0.96
Good	Naive CD8	DVL2	0.00057	0.99	1
Good	Naive CD8	DVL3	0.048	0.32	0.79
Good	Naive CD8	DXO	-0.004	0.94	1
Good	Naive CD8	DYM	-0.012	0.53	0.9
Good	Naive CD8	DYNC1H1	-0.0049	0.94	1
Good	Naive CD8	DYNC1I2	-0.013	0.7	0.96
Good	Naive CD8	DYNC1LI1	-0.12	0.065	0.52
Good	Naive CD8	DYNC1LI2	0.014	0.66	0.95
Good	Naive CD8	DYNC2H1	0.14	0.31	0.79
Good	Naive CD8	DYNC2LI1	-0.11	0.13	0.64
Good	Naive CD8	DYNLL1	0.11	0.0059	0.25
Good	Naive CD8	DYNLL2	-0.082	0.73	0.97
Good	Naive CD8	DYNLRB1	-0.036	0.51	0.89
Good	Naive CD8	DYNLT1	0.023	0.55	0.91
Good	Naive CD8	DYNLT3	-0.17	0.0021	0.2
Good	Naive CD8	DYRK1A	-0.16	0.11	0.61
Good	Naive CD8	DYRK1B	-0.063	0.23	0.73
Good	Naive CD8	DYRK2	0.0081	0.81	1
Good	Naive CD8	DYRK4	-0.058	0.13	0.64
Good	Naive CD8	DYSF	-0.013	0.92	1
Good	Naive CD8	DZANK1	-0.14	0.12	0.61
Good	Naive CD8	DZIP3	-0.047	0.47	0.87
Good	Naive CD8	E2F1	0.072	0.54	0.91
Good	Naive CD8	E2F3	-0.02	0.86	1
Good	Naive CD8	E2F4	-0.046	0.3	0.77
Good	Naive CD8	E2F5	0.094	0.25	0.74
Good	Naive CD8	E2F6	-0.022	0.62	0.94
Good	Naive CD8	E4F1	0.066	0.29	0.77
Good	Naive CD8	EAF1	0.18	0.0088	0.28
Good	Naive CD8	EAF2	-0.1	0.29	0.77
Good	Naive CD8	EAPP	0.019	0.6	0.93
Good	Naive CD8	EARS2	0.068	0.15	0.65
Good	Naive CD8	EBAG9	-0.095	0.078	0.55
Good	Naive CD8	EBF4	0.22	0.34	0.8
Good	Naive CD8	EBLN2	-0.06	0.36	0.82
Good	Naive CD8	EBLN3	-0.004	0.93	1
Good	Naive CD8	EBNA1BP2	-0.048	0.022	0.36
Good	Naive CD8	EBP	0.023	1	1
Good	Naive CD8	EBPL	-0.031	0.4	0.84
Good	Naive CD8	ECD	-0.016	0.69	0.96
Good	Naive CD8	ECE1	0.077	0.18	0.69
Good	Naive CD8	ECE2	-0.014	0.86	1
Good	Naive CD8	ECH1	0.039	0.48	0.88
Good	Naive CD8	ECHDC1	-0.11	0.02	0.35
Good	Naive CD8	ECHDC2	-0.0049	0.86	1
Good	Naive CD8	ECHDC3	-0.21	0.91	1
Good	Naive CD8	ECHS1	0.037	0.29	0.77
Good	Naive CD8	ECI1	0.064	0.38	0.83
Good	Naive CD8	ECI2	0.022	0.62	0.94
Good	Naive CD8	ECSIT	0.069	1	1
Good	Naive CD8	ECT2	0.04	0.65	0.95
Good	Naive CD8	ECT2L	0.11	0.51	0.89
Good	Naive CD8	EDA	-0.18	0.11	0.6
Good	Naive CD8	EDA2R	-0.88	0.0035	0.21
Good	Naive CD8	EDAR	0.25	0.049	0.47
Good	Naive CD8	EDARADD	0.082	0.86	1
Good	Naive CD8	EDC3	0.015	0.74	0.97
Good	Naive CD8	EDC4	0.13	0.019	0.34
Good	Naive CD8	EDEM1	-0.029	0.62	0.94
Good	Naive CD8	EDEM2	-0.027	0.56	0.91
Good	Naive CD8	EDEM3	-0.0052	0.93	1
Good	Naive CD8	EDF1	0.048	0.28	0.77
Good	Naive CD8	EDNRB-AS1	-0.22	0.11	0.61
Good	Naive CD8	EDRF1	0.0047	0.91	1
Good	Naive CD8	EDRF1-AS1	0.61	0.0025	0.2
Good	Naive CD8	EEA1	-0.042	0.31	0.79
Good	Naive CD8	EED	-0.014	0.51	0.89
Good	Naive CD8	EEF1A1	-0.093	0.09	0.57
Good	Naive CD8	EEF1B2	-0.082	0.13	0.63
Good	Naive CD8	EEF1D	0.0062	0.89	1
Good	Naive CD8	EEF1E1	-0.21	0.039	0.43
Good	Naive CD8	EEF1G	-0.048	0.17	0.68
Good	Naive CD8	EEF2	-0.017	0.89	1
Good	Naive CD8	EEF2K	0.1	0.15	0.66
Good	Naive CD8	EEF2KMT	-0.066	0.46	0.87
Good	Naive CD8	EEFSEC	0.0057	0.92	1
Good	Naive CD8	EEPD1	-0.024	0.75	0.98
Good	Naive CD8	EFCAB11	-0.097	0.57	0.91
Good	Naive CD8	EFCAB13	-0.062	0.51	0.9
Good	Naive CD8	EFCAB14	-0.004	0.9	1
Good	Naive CD8	EFCAB2	0.064	0.72	0.97
Good	Naive CD8	EFCAB5	-0.0041	0.98	1
Good	Naive CD8	EFCAB6	0.085	0.82	1
Good	Naive CD8	EFCAB7	-0.0073	0.92	1
Good	Naive CD8	EFCC1	-0.081	0.59	0.92
Good	Naive CD8	EFEMP2	0.11	0.06	0.51
Good	Naive CD8	EFHC1	-0.0061	0.88	1
Good	Naive CD8	EFHC2	0.0096	0.94	1
Good	Naive CD8	EFHD1	0.15	0.076	0.54
Good	Naive CD8	EFHD2	0.069	0.17	0.68
Good	Naive CD8	EFNA1	0.19	0.12	0.61
Good	Naive CD8	EFNA3	0.28	0.06	0.51
Good	Naive CD8	EFNA4	0.1	0.32	0.79
Good	Naive CD8	EFNB1	0.071	0.45	0.86
Good	Naive CD8	EFR3A	-0.042	0.39	0.84
Good	Naive CD8	EFR3B	0.39	0.43	0.85
Good	Naive CD8	EFTUD1	0.083	0.083	0.56
Good	Naive CD8	EFTUD2	-0.013	0.68	0.95
Good	Naive CD8	EGLN1	0.0069	0.79	0.99
Good	Naive CD8	EGLN3	-0.079	0.67	0.95
Good	Naive CD8	EHBP1	0.17	0.037	0.43
Good	Naive CD8	EHBP1L1	-0.027	0.76	0.98
Good	Naive CD8	EHD1	0.082	0.16	0.67
Good	Naive CD8	EHD3	0.15	0.037	0.43
Good	Naive CD8	EHD4	-0.044	0.36	0.81
Good	Naive CD8	EHHADH	-0.12	0.039	0.43
Good	Naive CD8	EHMT1	0.11	0.01	0.3
Good	Naive CD8	EHMT2	0.04	0.24	0.73
Good	Naive CD8	EI24	-0.048	0.11	0.61
Good	Naive CD8	EID1	-0.078	0.22	0.72
Good	Naive CD8	EID2	0.089	0.026	0.38
Good	Naive CD8	EID2B	0.067	0.37	0.83
Good	Naive CD8	EID3	-0.094	0.37	0.82
Good	Naive CD8	EIF1	-0.054	0.56	0.91
Good	Naive CD8	EIF1AD	0.011	0.72	0.97
Good	Naive CD8	EIF1AX	-0.058	0.097	0.58
Good	Naive CD8	EIF1AX-AS1	0.3	0.16	0.66
Good	Naive CD8	EIF1B	-0.015	0.81	1
Good	Naive CD8	EIF1B-AS1	0.009	0.87	1
Good	Naive CD8	EIF2A	-0.02	0.63	0.94
Good	Naive CD8	EIF2AK1	0.022	0.41	0.84
Good	Naive CD8	EIF2AK2	-0.092	0.012	0.3
Good	Naive CD8	EIF2AK3	0.11	0.023	0.36
Good	Naive CD8	EIF2AK4	0.012	0.86	1
Good	Naive CD8	EIF2B1	-0.029	0.41	0.84
Good	Naive CD8	EIF2B2	0.031	0.26	0.74
Good	Naive CD8	EIF2B3	-0.016	0.69	0.96
Good	Naive CD8	EIF2B4	0.086	0.014	0.32
Good	Naive CD8	EIF2B5	-0.0019	0.91	1
Good	Naive CD8	EIF2D	0.0061	0.76	0.98
Good	Naive CD8	EIF2S1	-0.011	0.7	0.96
Good	Naive CD8	EIF2S2	0.024	0.5	0.89
Good	Naive CD8	EIF2S3	-0.12	0.016	0.33
Good	Naive CD8	EIF3A	-0.0082	0.39	0.83
Good	Naive CD8	EIF3B	-0.004	0.9	1
Good	Naive CD8	EIF3D	-0.04	0.23	0.73
Good	Naive CD8	EIF3E	-0.085	0.04	0.43
Good	Naive CD8	EIF3F	-0.061	0.13	0.63
Good	Naive CD8	EIF3G	0.064	0.15	0.66
Good	Naive CD8	EIF3H	-0.029	0.53	0.9
Good	Naive CD8	EIF3I	-0.052	0.073	0.54
Good	Naive CD8	EIF3J	-0.033	0.52	0.9
Good	Naive CD8	EIF3J-AS1	-0.034	0.28	0.77
Good	Naive CD8	EIF3K	-0.00025	1	1
Good	Naive CD8	EIF3L	-0.047	0.16	0.66
Good	Naive CD8	EIF3M	-0.024	0.42	0.85
Good	Naive CD8	EIF4A2	-0.029	0.34	0.81
Good	Naive CD8	EIF4A3	0.03	0.52	0.9
Good	Naive CD8	EIF4B	0.02	0.58	0.92
Good	Naive CD8	EIF4E	-0.05	0.26	0.75
Good	Naive CD8	EIF4E2	0.058	0.08	0.56
Good	Naive CD8	EIF4E3	0.0048	0.75	0.98
Good	Naive CD8	EIF4EBP1	0.17	0.21	0.71
Good	Naive CD8	EIF4EBP2	-0.031	0.39	0.83
Good	Naive CD8	EIF4ENIF1	0.082	0.071	0.53
Good	Naive CD8	EIF4G1	-0.0038	0.94	1
Good	Naive CD8	EIF4G2	-0.031	0.37	0.83
Good	Naive CD8	EIF4G3	-0.0084	0.88	1
Good	Naive CD8	EIF4H	0.005	0.89	1
Good	Naive CD8	EIF5	0.028	0.3	0.77
Good	Naive CD8	EIF5A	0.035	0.62	0.93
Good	Naive CD8	EIF5A2	-0.073	0.44	0.86
Good	Naive CD8	EIF5B	0.012	0.74	0.98
Good	Naive CD8	EIF6	0.025	0.58	0.92
Good	Naive CD8	ELAC1	-0.09	0.2	0.71
Good	Naive CD8	ELAC2	0.00062	0.99	1
Good	Naive CD8	ELAVL1	-0.054	0.087	0.56
Good	Naive CD8	ELF1	-0.083	0.04	0.44
Good	Naive CD8	ELF2	-0.0074	0.91	1
Good	Naive CD8	ELF4	-0.012	0.81	1
Good	Naive CD8	ELK1	-0.056	0.35	0.81
Good	Naive CD8	ELK3	-0.076	0.4	0.84
Good	Naive CD8	ELK4	-0.055	0.28	0.76
Good	Naive CD8	ELL	0.12	0.043	0.45
Good	Naive CD8	ELL2	0.081	0.16	0.67
Good	Naive CD8	ELL3	0.085	0.41	0.84
Good	Naive CD8	ELMO1	0.023	0.41	0.84
Good	Naive CD8	ELMO2	0.033	0.53	0.9
Good	Naive CD8	ELMO3	-0.28	0.039	0.43
Good	Naive CD8	ELMOD2	-0.016	0.7	0.96
Good	Naive CD8	ELMOD3	0.03	0.56	0.91
Good	Naive CD8	ELMSAN1	-0.018	0.4	0.84
Good	Naive CD8	ELOF1	0.034	0.62	0.93
Good	Naive CD8	ELOVL1	-0.028	0.58	0.92
Good	Naive CD8	ELOVL4	0.32	0.0083	0.28
Good	Naive CD8	ELOVL5	-0.096	0.073	0.54
Good	Naive CD8	ELOVL6	-0.27	0.014	0.32
Good	Naive CD8	ELP2	-0.013	0.74	0.98
Good	Naive CD8	ELP3	-0.026	0.18	0.69
Good	Naive CD8	ELP4	-0.095	0.06	0.51
Good	Naive CD8	ELP5	0.034	1	1
Good	Naive CD8	ELP6	-0.04	0.34	0.8
Good	Naive CD8	EMB	-0.11	0.0051	0.24
Good	Naive CD8	EMBP1	-0.2	0.014	0.32
Good	Naive CD8	EMC1	0.019	0.36	0.82
Good	Naive CD8	EMC10	-0.085	0.092	0.57
Good	Naive CD8	EMC2	-0.053	0.33	0.8
Good	Naive CD8	EMC3	-0.028	1	1
Good	Naive CD8	EMC3-AS1	-0.11	0.51	0.89
Good	Naive CD8	EMC4	-0.018	0.6	0.93
Good	Naive CD8	EMC7	-0.046	0.37	0.83
Good	Naive CD8	EMC8	0.084	0.088	0.57
Good	Naive CD8	EMC9	0.19	0.017	0.33
Good	Naive CD8	EMD	-0.088	0.021	0.35
Good	Naive CD8	EME1	-0.14	1	1
Good	Naive CD8	EME2	0.011	0.94	1
Good	Naive CD8	EMG1	0.04	0.069	0.53
Good	Naive CD8	EMILIN1	-0.085	0.44	0.86
Good	Naive CD8	EMILIN2	0.034	0.67	0.95
Good	Naive CD8	EML2	-0.056	0.31	0.79
Good	Naive CD8	EML3	-0.0096	0.86	1
Good	Naive CD8	EML4	-0.013	0.8	0.99
Good	Naive CD8	EML5	0.054	0.71	0.96
Good	Naive CD8	EML6	0.23	0.58	0.92
Good	Naive CD8	EMP3	0.048	0.42	0.85
Good	Naive CD8	ENDOD1	-0.022	0.54	0.91
Good	Naive CD8	ENDOG	0.0044	0.95	1
Good	Naive CD8	ENDOV	0.11	0.62	0.93
Good	Naive CD8	ENG	0.16	0.56	0.91
Good	Naive CD8	ENGASE	0.14	0.038	0.43
Good	Naive CD8	ENKD1	-0.021	0.85	1
Good	Naive CD8	ENO1	-0.013	0.67	0.95
Good	Naive CD8	ENO1-AS1	-0.15	0.38	0.83
Good	Naive CD8	ENO2	-0.0017	0.95	1
Good	Naive CD8	ENO3	0.053	0.45	0.86
Good	Naive CD8	ENOPH1	-0.13	0.0057	0.25
Good	Naive CD8	ENOSF1	0.043	0.41	0.84
Good	Naive CD8	ENOX2	-0.042	0.4	0.84
Good	Naive CD8	ENPP2	0.094	0.25	0.74
Good	Naive CD8	ENPP3	-0.76	0.0025	0.2
Good	Naive CD8	ENPP4	0.05	0.45	0.86
Good	Naive CD8	ENPP5	-0.012	0.84	1
Good	Naive CD8	ENSA	0.018	0.55	0.91
Good	Naive CD8	ENTHD2	0.059	0.074	0.54
Good	Naive CD8	ENTPD1	0.041	0.48	0.88
Good	Naive CD8	ENTPD1-AS1	-0.066	0.45	0.86
Good	Naive CD8	ENTPD3-AS1	-0.1	0.16	0.67
Good	Naive CD8	ENTPD4	0.051	0.41	0.84
Good	Naive CD8	ENTPD5	-0.041	0.34	0.8
Good	Naive CD8	ENTPD6	0.046	0.22	0.72
Good	Naive CD8	ENTPD7	-0.13	0.37	0.82
Good	Naive CD8	ENY2	-0.053	0.35	0.81
Good	Naive CD8	EOGT	-0.074	0.43	0.86
Good	Naive CD8	EOMES	0.06	0.55	0.91
Good	Naive CD8	EP300	-0.035	0.5	0.89
Good	Naive CD8	EP400	0.021	0.78	0.99
Good	Naive CD8	EP400NL	0.066	0.25	0.74
Good	Naive CD8	EPB41	-0.027	0.57	0.91
Good	Naive CD8	EPB41L2	0.29	0.12	0.61
Good	Naive CD8	EPB41L3	1.3	1	1
Good	Naive CD8	EPB41L4A	0.12	0.31	0.79
Good	Naive CD8	EPB41L4A-AS1	-0.069	0.52	0.9
Good	Naive CD8	EPB41L5	-0.065	0.35	0.81
Good	Naive CD8	EPC1	-0.12	0.04	0.44
Good	Naive CD8	EPC2	-0.13	0.026	0.38
Good	Naive CD8	EPDR1	-0.2	0.39	0.83
Good	Naive CD8	EPG5	0.1	0.092	0.57
Good	Naive CD8	EPHA1	0.048	0.59	0.92
Good	Naive CD8	EPHA1-AS1	0.093	0.28	0.77
Good	Naive CD8	EPHA4	0.44	0.12	0.61
Good	Naive CD8	EPHB3	-0.068	0.71	0.96
Good	Naive CD8	EPHB4	-0.0046	0.97	1
Good	Naive CD8	EPHB6	0.015	0.83	1
Good	Naive CD8	EPHX1	-0.06	1	1
Good	Naive CD8	EPHX2	0.035	0.33	0.8
Good	Naive CD8	EPM2A	-0.09	0.19	0.7
Good	Naive CD8	EPM2AIP1	0.0067	0.94	1
Good	Naive CD8	EPN1	-0.09	0.09	0.57
Good	Naive CD8	EPN2	0.13	0.29	0.77
Good	Naive CD8	EPOR	0.026	0.69	0.96
Good	Naive CD8	EPPK1	0.29	0.0004	0.13
Good	Naive CD8	EPRS	-0.014	0.69	0.96
Good	Naive CD8	EPS15	-0.098	0.0025	0.2
Good	Naive CD8	EPS15L1	0.012	0.83	1
Good	Naive CD8	EPS8	-0.3	0.1	0.59
Good	Naive CD8	EPS8L1	0.0081	0.96	1
Good	Naive CD8	EPS8L2	0.17	1	1
Good	Naive CD8	EPSTI1	-0.012	0.75	0.98
Good	Naive CD8	EPT1	-0.15	0.24	0.74
Good	Naive CD8	ERAL1	-0.063	0.14	0.64
Good	Naive CD8	ERAP1	-0.024	0.58	0.92
Good	Naive CD8	ERAP2	0.089	0.12	0.62
Good	Naive CD8	ERBB2	-0.11	0.11	0.6
Good	Naive CD8	ERBB2IP	-0.066	0.26	0.74
Good	Naive CD8	ERBB3	-0.13	1	1
Good	Naive CD8	ERC1	-0.0032	0.97	1
Good	Naive CD8	ERCC1	0.069	0.19	0.7
Good	Naive CD8	ERCC2	0.014	0.83	1
Good	Naive CD8	ERCC3	0.0088	0.52	0.9
Good	Naive CD8	ERCC4	-0.042	0.19	0.7
Good	Naive CD8	ERCC5	0.12	0.085	0.56
Good	Naive CD8	ERCC6	-0.032	0.76	0.98
Good	Naive CD8	ERCC6L	-0.1	1	1
Good	Naive CD8	ERCC6L2	-0.017	0.59	0.92
Good	Naive CD8	ERCC8	-0.12	0.089	0.57
Good	Naive CD8	ERF	0.45	0.0012	0.19
Good	Naive CD8	ERGIC1	-0.12	0.17	0.68
Good	Naive CD8	ERGIC2	-0.025	0.57	0.92
Good	Naive CD8	ERGIC3	0.033	0.46	0.87
Good	Naive CD8	ERH	0.1	0.34	0.8
Good	Naive CD8	ERI1	0.009	0.76	0.98
Good	Naive CD8	ERI2	0.11	0.39	0.83
Good	Naive CD8	ERI3	0.017	0.67	0.95
Good	Naive CD8	ERICH1	0.055	1	1
Good	Naive CD8	ERICH6-AS1	0.094	0.32	0.79
Good	Naive CD8	ERLEC1	-0.046	0.38	0.83
Good	Naive CD8	ERLIN1	0.074	0.15	0.65
Good	Naive CD8	ERLIN2	0.042	0.52	0.9
Good	Naive CD8	ERMAP	0.0059	0.92	1
Good	Naive CD8	ERMARD	-0.031	0.46	0.87
Good	Naive CD8	ERMN	-0.25	0.29	0.77
Good	Naive CD8	ERMP1	-0.01	0.86	1
Good	Naive CD8	ERN1	-0.088	0.074	0.54
Good	Naive CD8	ERO1A	-0.022	0.59	0.92
Good	Naive CD8	ERO1B	0.013	0.85	1
Good	Naive CD8	ERP27	0.0013	0.99	1
Good	Naive CD8	ERP29	0.043	0.22	0.72
Good	Naive CD8	ERP44	0.059	0.13	0.64
Good	Naive CD8	ERRFI1	0.49	0.12	0.61
Good	Naive CD8	ERV3-1	0.049	1	1
Good	Naive CD8	ERVK13-1	0.0067	0.95	1
Good	Naive CD8	ESAM	0.078	0.43	0.86
Good	Naive CD8	ESCO1	0.013	0.84	1
Good	Naive CD8	ESD	-0.053	0.13	0.63
Good	Naive CD8	ESF1	-0.012	0.75	0.98
Good	Naive CD8	ESPNP	0.27	0.15	0.65
Good	Naive CD8	ESR2	0.17	0.21	0.71
Good	Naive CD8	ESRP2	-0.045	0.78	0.99
Good	Naive CD8	ESRRA	0.24	0.21	0.71
Good	Naive CD8	ESYT1	0.021	0.44	0.86
Good	Naive CD8	ESYT2	0.0027	0.95	1
Good	Naive CD8	ETAA1	-0.15	0.02	0.35
Good	Naive CD8	ETF1	-0.083	0.057	0.5
Good	Naive CD8	ETFA	-0.035	0.43	0.85
Good	Naive CD8	ETFB	-0.02	0.71	0.96
Good	Naive CD8	ETFDH	-0.048	0.48	0.88
Good	Naive CD8	ETHE1	-0.0065	1	1
Good	Naive CD8	ETNK1	-0.072	0.22	0.72
Good	Naive CD8	ETNK2	0.059	0.7	0.96
Good	Naive CD8	ETS1	0.042	0.66	0.95
Good	Naive CD8	ETS2	0.085	0.28	0.77
Good	Naive CD8	ETV3	-0.048	0.62	0.94
Good	Naive CD8	ETV6	-0.11	0.074	0.54
Good	Naive CD8	ETV7	-0.056	0.45	0.86
Good	Naive CD8	EVA1C	0.029	0.51	0.9
Good	Naive CD8	EVI2A	-0.027	0.45	0.86
Good	Naive CD8	EVI2B	-0.018	0.71	0.96
Good	Naive CD8	EVI5L	0.06	0.23	0.73
Good	Naive CD8	EVL	-0.038	0.39	0.83
Good	Naive CD8	EVPL	0.034	0.68	0.95
Good	Naive CD8	EWSR1	-0.027	0.45	0.86
Good	Naive CD8	EXD2	0.054	0.36	0.81
Good	Naive CD8	EXD3	-0.041	0.53	0.9
Good	Naive CD8	EXO5	-0.045	0.24	0.73
Good	Naive CD8	EXOC1	0.083	0.047	0.47
Good	Naive CD8	EXOC2	-0.0026	0.92	1
Good	Naive CD8	EXOC3	0.003	1	1
Good	Naive CD8	EXOC3-AS1	0.058	0.68	0.95
Good	Naive CD8	EXOC4	0.011	0.88	1
Good	Naive CD8	EXOC5	0.0057	0.83	1
Good	Naive CD8	EXOC6	0.065	0.064	0.51
Good	Naive CD8	EXOC6B	0.084	0.53	0.9
Good	Naive CD8	EXOC7	0.0096	0.73	0.97
Good	Naive CD8	EXOC8	-0.13	1	1
Good	Naive CD8	EXOG	-0.058	0.37	0.82
Good	Naive CD8	EXOSC1	0.0012	0.98	1
Good	Naive CD8	EXOSC10	0.023	0.26	0.75
Good	Naive CD8	EXOSC2	-0.071	0.063	0.51
Good	Naive CD8	EXOSC3	0.064	0.26	0.75
Good	Naive CD8	EXOSC4	0.077	0.073	0.54
Good	Naive CD8	EXOSC5	0.017	0.7	0.96
Good	Naive CD8	EXOSC6	0.07	0.18	0.68
Good	Naive CD8	EXOSC7	0.025	0.57	0.92
Good	Naive CD8	EXOSC8	-0.047	0.38	0.83
Good	Naive CD8	EXOSC9	-0.033	0.39	0.83
Good	Naive CD8	EXPH5	-0.17	0.13	0.63
Good	Naive CD8	EXT1	-0.067	0.38	0.83
Good	Naive CD8	EXT2	-0.01	0.81	1
Good	Naive CD8	EXTL2	0.01	0.88	1
Good	Naive CD8	EXTL3	0.15	0.18	0.69
Good	Naive CD8	EYA3	0.027	0.46	0.87
Good	Naive CD8	EYS	-0.22	0.26	0.75
Good	Naive CD8	EZH1	0.0081	0.91	1
Good	Naive CD8	EZH2	-0.032	0.57	0.91
Good	Naive CD8	EZR	0.053	0.26	0.75
Good	Naive CD8	F11R	-0.011	0.85	1
Good	Naive CD8	F13A1	-0.22	0.82	1
Good	Naive CD8	F2R	0.6	0.44	0.86
Good	Naive CD8	F2RL1	-0.0043	0.92	1
Good	Naive CD8	F2RL2	-0.0072	0.97	1
Good	Naive CD8	F5	-0.086	0.85	1
Good	Naive CD8	F8	-0.12	0.36	0.82
Good	Naive CD8	F8A1	-0.059	0.46	0.87
Good	Naive CD8	FAAH	0.14	0.062	0.51
Good	Naive CD8	FAAH2	-0.02	0.81	1
Good	Naive CD8	FAAP100	0.019	0.67	0.95
Good	Naive CD8	FAAP20	0.023	0.7	0.96
Good	Naive CD8	FAAP24	0.06	0.5	0.89
Good	Naive CD8	FABP3	0.068	1	1
Good	Naive CD8	FABP5	-0.06	1	1
Good	Naive CD8	FADD	0.06	0.38	0.83
Good	Naive CD8	FADS1	0.54	0.0091	0.29
Good	Naive CD8	FADS2	0.42	0.47	0.87
Good	Naive CD8	FADS3	0.2	0.14	0.64
Good	Naive CD8	FAF1	-0.0045	0.79	0.99
Good	Naive CD8	FAF2	0.097	0.12	0.62
Good	Naive CD8	FAH	0.085	0.32	0.79
Good	Naive CD8	FAHD1	0.036	0.26	0.75
Good	Naive CD8	FAHD2A	-0.082	0.2	0.71
Good	Naive CD8	FAHD2B	-0.015	0.82	1
Good	Naive CD8	FAHD2CP	-0.028	0.79	0.99
Good	Naive CD8	FAIM	-0.05	0.36	0.81
Good	Naive CD8	FAM101B	-0.018	0.37	0.83
Good	Naive CD8	FAM102A	0.082	0.03	0.4
Good	Naive CD8	FAM102B	0.19	0.01	0.3
Good	Naive CD8	FAM103A1	-0.037	0.7	0.96
Good	Naive CD8	FAM104A	0.033	0.23	0.73
Good	Naive CD8	FAM104B	-0.074	0.44	0.86
Good	Naive CD8	FAM105A	-0.059	0.18	0.69
Good	Naive CD8	FAM107B	-0.061	0.072	0.53
Good	Naive CD8	FAM109A	0.45	0.034	0.41
Good	Naive CD8	FAM109B	-0.033	0.28	0.76
Good	Naive CD8	FAM110A	0.09	0.31	0.79
Good	Naive CD8	FAM111A	-0.026	0.69	0.96
Good	Naive CD8	FAM114A2	-0.12	0.075	0.54
Good	Naive CD8	FAM117A	-0.11	0.17	0.68
Good	Naive CD8	FAM117B	0.027	0.39	0.83
Good	Naive CD8	FAM118A	0.089	0.48	0.88
Good	Naive CD8	FAM118B	-0.0003	0.99	1
Good	Naive CD8	FAM120A	-0.12	0.029	0.39
Good	Naive CD8	FAM120AOS	-0.1	0.019	0.34
Good	Naive CD8	FAM120B	0.039	0.26	0.74
Good	Naive CD8	FAM120C	-0.048	0.62	0.94
Good	Naive CD8	FAM122A	0.0089	0.72	0.97
Good	Naive CD8	FAM122B	0.0044	0.95	1
Good	Naive CD8	FAM122C	-0.12	0.021	0.35
Good	Naive CD8	FAM126A	-0.045	0.51	0.89
Good	Naive CD8	FAM126B	-0.078	0.059	0.5
Good	Naive CD8	FAM127A	0.095	0.23	0.73
Good	Naive CD8	FAM127B	0.09	0.0062	0.25
Good	Naive CD8	FAM129A	0.038	0.46	0.87
Good	Naive CD8	FAM129B	0.054	0.71	0.96
Good	Naive CD8	FAM129C	-0.065	0.6	0.93
Good	Naive CD8	FAM131A	-0.35	0.022	0.36
Good	Naive CD8	FAM133B	0.056	0.35	0.81
Good	Naive CD8	FAM134A	-0.033	0.46	0.87
Good	Naive CD8	FAM134B	-0.032	0.55	0.91
Good	Naive CD8	FAM134C	0.018	0.65	0.95
Good	Naive CD8	FAM135A	-0.052	0.45	0.86
Good	Naive CD8	FAM136A	0.031	0.25	0.74
Good	Naive CD8	FAM13A	0.027	0.75	0.98
Good	Naive CD8	FAM13A-AS1	0.005	0.96	1
Good	Naive CD8	FAM13B	-0.046	0.58	0.92
Good	Naive CD8	FAM149B1	-0.1	0.84	1
Good	Naive CD8	FAM153A	-0.025	0.87	1
Good	Naive CD8	FAM153B	-0.12	0.56	0.91
Good	Naive CD8	FAM153C	0.17	1	1
Good	Naive CD8	FAM155B	0.14	0.7	0.96
Good	Naive CD8	FAM156A	0.05	0.75	0.98
Good	Naive CD8	FAM159A	0.04	0.69	0.96
Good	Naive CD8	FAM160A2	0.015	0.53	0.9
Good	Naive CD8	FAM160B1	0.0077	0.84	1
Good	Naive CD8	FAM160B2	0.01	0.8	0.99
Good	Naive CD8	FAM161A	-0.13	0.05	0.48
Good	Naive CD8	FAM161B	-0.18	0.12	0.62
Good	Naive CD8	FAM162A	-0.043	0.41	0.85
Good	Naive CD8	FAM168A	0.14	1	1
Good	Naive CD8	FAM168B	0.058	0.54	0.91
Good	Naive CD8	FAM169A	-0.028	0.64	0.94
Good	Naive CD8	FAM171A1	0.0044	1	1
Good	Naive CD8	FAM171A2	0.032	0.87	1
Good	Naive CD8	FAM172A	-0.12	0.0018	0.2
Good	Naive CD8	FAM172BP	0.079	0.61	0.93
Good	Naive CD8	FAM173A	0.033	0.71	0.96
Good	Naive CD8	FAM173B	-0.012	0.88	1
Good	Naive CD8	FAM174A	-0.084	0.34	0.8
Good	Naive CD8	FAM174B	-0.019	1	1
Good	Naive CD8	FAM175A	-0.023	0.63	0.94
Good	Naive CD8	FAM175B	0.072	0.27	0.75
Good	Naive CD8	FAM177A1	0.012	0.72	0.97
Good	Naive CD8	FAM178B	0.037	0.7	0.96
Good	Naive CD8	FAM179A	-0.15	0.16	0.67
Good	Naive CD8	FAM179B	-0.023	0.3	0.78
Good	Naive CD8	FAM184A	-0.063	0.66	0.95
Good	Naive CD8	FAM184B	0.15	0.071	0.53
Good	Naive CD8	FAM185A	0.11	0.19	0.7
Good	Naive CD8	FAM186B	-0.071	0.75	0.98
Good	Naive CD8	FAM188A	-0.16	0.046	0.47
Good	Naive CD8	FAM189B	0.014	0.88	1
Good	Naive CD8	FAM192A	0.0038	0.9	1
Good	Naive CD8	FAM193A	0.0096	0.84	1
Good	Naive CD8	FAM193B	0.11	0.051	0.48
Good	Naive CD8	FAM195A	0.13	0.21	0.71
Good	Naive CD8	FAM195B	0.094	0.0026	0.2
Good	Naive CD8	FAM199X	0.011	0.86	1
Good	Naive CD8	FAM19A1	0.032	0.72	0.97
Good	Naive CD8	FAM200A	0.013	0.84	1
Good	Naive CD8	FAM200B	-0.065	0.025	0.37
Good	Naive CD8	FAM201A	0.11	0.69	0.96
Good	Naive CD8	FAM204A	-0.015	0.73	0.97
Good	Naive CD8	FAM206A	-0.099	0.084	0.56
Good	Naive CD8	FAM207A	-0.049	0.47	0.87
Good	Naive CD8	FAM208A	-0.16	0.028	0.39
Good	Naive CD8	FAM208B	0.021	0.67	0.95
Good	Naive CD8	FAM209B	-0.015	0.92	1
Good	Naive CD8	FAM20B	-0.073	0.28	0.76
Good	Naive CD8	FAM210A	0.042	0.27	0.76
Good	Naive CD8	FAM210B	-0.073	0.085	0.56
Good	Naive CD8	FAM212A	-0.058	0.57	0.91
Good	Naive CD8	FAM213A	0.039	0.31	0.78
Good	Naive CD8	FAM213B	0.12	1	1
Good	Naive CD8	FAM214A	-0.2	0.0025	0.2
Good	Naive CD8	FAM214B	0.12	1	1
Good	Naive CD8	FAM215A	-0.12	0.18	0.69
Good	Naive CD8	FAM216A	-0.027	0.66	0.95
Good	Naive CD8	FAM217B	-0.063	0.074	0.54
Good	Naive CD8	FAM218A	-0.31	0.15	0.65
Good	Naive CD8	FAM219A	-0.16	0.1	0.59
Good	Naive CD8	FAM219B	0.032	0.5	0.89
Good	Naive CD8	FAM21A	0.038	1	1
Good	Naive CD8	FAM21C	0.0099	0.75	0.98
Good	Naive CD8	FAM21EP	-0.25	0.13	0.64
Good	Naive CD8	FAM220A	-0.035	0.67	0.95
Good	Naive CD8	FAM221A	0.16	0.014	0.32
Good	Naive CD8	FAM222B	-0.014	0.67	0.95
Good	Naive CD8	FAM227B	-0.097	0.27	0.76
Good	Naive CD8	FAM228B	-0.23	0.0011	0.19
Good	Naive CD8	FAM229B	-0.0022	0.98	1
Good	Naive CD8	FAM24B	-0.047	0.48	0.88
Good	Naive CD8	FAM26F	-0.21	0.088	0.57
Good	Naive CD8	FAM32A	0.042	0.27	0.75
Good	Naive CD8	FAM35A	-0.099	0.08	0.55
Good	Naive CD8	FAM3A	0.024	1	1
Good	Naive CD8	FAM3C	-0.072	1	1
Good	Naive CD8	FAM43A	0.045	0.86	1
Good	Naive CD8	FAM45A	0.027	0.66	0.95
Good	Naive CD8	FAM46A	0.1	0.17	0.68
Good	Naive CD8	FAM46C	-0.11	0.79	0.99
Good	Naive CD8	FAM49B	-0.078	0.011	0.3
Good	Naive CD8	FAM50A	0.014	0.49	0.89
Good	Naive CD8	FAM50B	0.045	0.21	0.72
Good	Naive CD8	FAM53A	-0.16	0.35	0.81
Good	Naive CD8	FAM53B	-0.042	0.74	0.97
Good	Naive CD8	FAM53B-AS1	0.36	0.21	0.72
Good	Naive CD8	FAM53C	0.11	0.043	0.45
Good	Naive CD8	FAM57A	-0.29	0.014	0.32
Good	Naive CD8	FAM58A	-0.018	0.75	0.98
Good	Naive CD8	FAM60A	-0.0011	0.97	1
Good	Naive CD8	FAM63A	0.043	1	1
Good	Naive CD8	FAM63B	0.019	0.67	0.95
Good	Naive CD8	FAM65A	-0.08	0.071	0.53
Good	Naive CD8	FAM65B	0.022	0.54	0.9
Good	Naive CD8	FAM65C	0.2	0.32	0.79
Good	Naive CD8	FAM66A	-0.19	0.37	0.82
Good	Naive CD8	FAM66B	0.044	1	1
Good	Naive CD8	FAM66C	0.07	0.39	0.83
Good	Naive CD8	FAM66D	-0.11	0.47	0.88
Good	Naive CD8	FAM69A	0.039	0.37	0.82
Good	Naive CD8	FAM73A	3.20E-06	1	1
Good	Naive CD8	FAM73B	0.026	0.52	0.9
Good	Naive CD8	FAM76A	0.0055	0.93	1
Good	Naive CD8	FAM76B	-0.048	0.44	0.86
Good	Naive CD8	FAM78A	-0.02	0.77	0.99
Good	Naive CD8	FAM83D	-0.19	0.4	0.84
Good	Naive CD8	FAM83G	-0.085	0.38	0.83
Good	Naive CD8	FAM84B	0.012	0.82	1
Good	Naive CD8	FAM86B1	0.066	0.71	0.96
Good	Naive CD8	FAM86B3P	-0.13	0.28	0.77
Good	Naive CD8	FAM86C1	0.021	0.7	0.96
Good	Naive CD8	FAM86C2P	-0.076	0.34	0.8
Good	Naive CD8	FAM86DP	0.0054	0.91	1
Good	Naive CD8	FAM86EP	0.22	0.042	0.44
Good	Naive CD8	FAM86FP	0.24	0.15	0.65
Good	Naive CD8	FAM86HP	0.0018	0.99	1
Good	Naive CD8	FAM86JP	-0.14	0.21	0.72
Good	Naive CD8	FAM87B	0.099	0.43	0.85
Good	Naive CD8	FAM89A	0.15	0.16	0.67
Good	Naive CD8	FAM89B	0.11	0.18	0.68
Good	Naive CD8	FAM8A1	0.025	0.63	0.94
Good	Naive CD8	FAM91A1	0.095	0.078	0.55
Good	Naive CD8	FAM92A1	-0.27	0.057	0.5
Good	Naive CD8	FAM96A	-0.076	0.18	0.69
Good	Naive CD8	FAM96B	-0.003	0.96	1
Good	Naive CD8	FAM98A	0.0073	0.84	1
Good	Naive CD8	FAM98B	0.0099	0.93	1
Good	Naive CD8	FAM98C	0.026	0.66	0.95
Good	Naive CD8	FAN1	-0.0027	0.95	1
Good	Naive CD8	FANCA	0.05	0.48	0.88
Good	Naive CD8	FANCB	-0.14	1	1
Good	Naive CD8	FANCC	-0.058	0.54	0.91
Good	Naive CD8	FANCD2	0.0012	0.98	1
Good	Naive CD8	FANCE	0.22	0.024	0.37
Good	Naive CD8	FANCF	0.052	0.59	0.92
Good	Naive CD8	FANCG	0.053	0.31	0.79
Good	Naive CD8	FANCI	-0.0095	0.78	0.99
Good	Naive CD8	FANCL	-0.18	0.034	0.41
Good	Naive CD8	FANCM	-0.088	0.14	0.65
Good	Naive CD8	FAR1	-0.072	0.16	0.67
Good	Naive CD8	FAR2	0.078	0.083	0.56
Good	Naive CD8	FARP1	0.23	0.18	0.68
Good	Naive CD8	FARP2	0.15	0.12	0.62
Good	Naive CD8	FARS2	-0.05	0.072	0.53
Good	Naive CD8	FARSA	0.054	0.39	0.83
Good	Naive CD8	FARSB	-0.023	0.51	0.89
Good	Naive CD8	FAS	0.057	0.68	0.96
Good	Naive CD8	FASN	-0.018	0.83	1
Good	Naive CD8	FASTK	0.03	0.56	0.91
Good	Naive CD8	FASTKD1	-0.053	0.43	0.86
Good	Naive CD8	FASTKD2	-0.047	0.22	0.72
Good	Naive CD8	FASTKD3	0.018	0.79	0.99
Good	Naive CD8	FASTKD5	0.072	0.2	0.71
Good	Naive CD8	FAU	0.075	0.24	0.74
Good	Naive CD8	FAXDC2	0.27	0.044	0.45
Good	Naive CD8	FBF1	-0.047	0.45	0.86
Good	Naive CD8	FBL	-0.016	0.81	1
Good	Naive CD8	FBLN2	0.061	0.49	0.88
Good	Naive CD8	FBLN5	-0.079	1	1
Good	Naive CD8	FBLN7	-0.18	0.23	0.73
Good	Naive CD8	FBP1	0.048	0.35	0.81
Good	Naive CD8	FBRS	0.18	0.065	0.52
Good	Naive CD8	FBRSL1	0.083	0.097	0.58
Good	Naive CD8	FBXL12	0.0044	0.9	1
Good	Naive CD8	FBXL13	0.13	0.24	0.73
Good	Naive CD8	FBXL14	0.034	0.6	0.93
Good	Naive CD8	FBXL15	0.12	0.15	0.65
Good	Naive CD8	FBXL16	-0.086	0.14	0.64
Good	Naive CD8	FBXL17	-0.0057	0.81	1
Good	Naive CD8	FBXL18	-0.19	0.09	0.57
Good	Naive CD8	FBXL19-AS1	0.19	0.4	0.84
Good	Naive CD8	FBXL20	0.041	0.55	0.91
Good	Naive CD8	FBXL22	-7.60E-05	1	1
Good	Naive CD8	FBXL3	-0.027	0.58	0.92
Good	Naive CD8	FBXL4	-0.039	0.28	0.76
Good	Naive CD8	FBXL5	-0.036	0.15	0.65
Good	Naive CD8	FBXL6	0.041	0.14	0.64
Good	Naive CD8	FBXL8	-0.096	0.25	0.74
Good	Naive CD8	FBXO10	-0.24	0.18	0.69
Good	Naive CD8	FBXO11	-0.099	0.044	0.45
Good	Naive CD8	FBXO15	-0.14	0.41	0.84
Good	Naive CD8	FBXO18	0.0099	0.79	0.99
Good	Naive CD8	FBXO2	-0.11	0.075	0.54
Good	Naive CD8	FBXO21	-0.0052	0.86	1
Good	Naive CD8	FBXO22	-0.0015	0.98	1
Good	Naive CD8	FBXO24	0.092	0.72	0.97
Good	Naive CD8	FBXO25	-0.013	0.81	1
Good	Naive CD8	FBXO28	0.013	0.81	1
Good	Naive CD8	FBXO3	-0.044	0.23	0.73
Good	Naive CD8	FBXO30	0.0025	0.98	1
Good	Naive CD8	FBXO31	0.051	0.29	0.77
Good	Naive CD8	FBXO32	-0.061	0.57	0.91
Good	Naive CD8	FBXO33	-0.058	0.12	0.61
Good	Naive CD8	FBXO34	-0.024	0.25	0.74
Good	Naive CD8	FBXO36	-0.075	0.65	0.95
Good	Naive CD8	FBXO38	0.027	0.56	0.91
Good	Naive CD8	FBXO4	-0.044	0.43	0.85
Good	Naive CD8	FBXO40	-0.11	0.4	0.84
Good	Naive CD8	FBXO41	0.1	0.3	0.77
Good	Naive CD8	FBXO42	0.04	0.29	0.77
Good	Naive CD8	FBXO44	0.06	0.25	0.74
Good	Naive CD8	FBXO45	0.02	0.72	0.97
Good	Naive CD8	FBXO46	0.069	0.036	0.43
Good	Naive CD8	FBXO48	-0.22	0.021	0.35
Good	Naive CD8	FBXO5	-0.0058	0.94	1
Good	Naive CD8	FBXO6	0.036	0.63	0.94
Good	Naive CD8	FBXO7	-0.014	0.62	0.93
Good	Naive CD8	FBXO8	0.072	0.16	0.67
Good	Naive CD8	FBXO9	-0.0025	0.95	1
Good	Naive CD8	FBXW11	-0.0027	0.96	1
Good	Naive CD8	FBXW2	-0.11	0.033	0.41
Good	Naive CD8	FBXW4	0.06	0.42	0.85
Good	Naive CD8	FBXW4P1	0.24	0.18	0.69
Good	Naive CD8	FBXW5	0.082	0.15	0.66
Good	Naive CD8	FBXW7	-0.027	0.28	0.76
Good	Naive CD8	FBXW8	0.11	0.0022	0.2
Good	Naive CD8	FBXW9	-0.017	0.78	0.99
Good	Naive CD8	FCER1G	0.04	0.59	0.93
Good	Naive CD8	FCF1	-0.041	0.34	0.8
Good	Naive CD8	FCGBP	0.15	0.11	0.6
Good	Naive CD8	FCGR3A	0.38	0.48	0.88
Good	Naive CD8	FCGRT	-0.033	0.68	0.96
Good	Naive CD8	FCHO1	0.04	0.44	0.86
Good	Naive CD8	FCHO2	0.2	0.75	0.98
Good	Naive CD8	FCHSD1	-0.012	0.79	0.99
Good	Naive CD8	FCHSD2	0.041	0.43	0.86
Good	Naive CD8	FCMR	0.056	0.33	0.79
Good	Naive CD8	FCRL3	0.13	0.82	1
Good	Naive CD8	FCRL6	-0.11	0.86	1
Good	Naive CD8	FCRLB	0.36	0.013	0.31
Good	Naive CD8	FDFT1	0.0044	0.74	0.97
Good	Naive CD8	FDPS	-0.062	0.096	0.58
Good	Naive CD8	FDPSP2	0.02	0.93	1
Good	Naive CD8	FDX1	-0.065	0.024	0.37
Good	Naive CD8	FDX1L	-0.085	0.054	0.49
Good	Naive CD8	FDXACB1	-0.083	0.22	0.72
Good	Naive CD8	FDXR	0.026	1	1
Good	Naive CD8	FECH	-0.1	0.17	0.68
Good	Naive CD8	FEM1A	0.11	0.055	0.49
Good	Naive CD8	FEM1B	0.065	0.31	0.78
Good	Naive CD8	FEM1C	0.036	0.63	0.94
Good	Naive CD8	FEN1	0.072	0.15	0.65
Good	Naive CD8	FER	0.023	0.81	1
Good	Naive CD8	FERMT3	0.083	0.099	0.59
Good	Naive CD8	FEZ2	0.15	0.27	0.76
Good	Naive CD8	FGD1	-0.11	0.078	0.55
Good	Naive CD8	FGD2	-0.045	0.65	0.95
Good	Naive CD8	FGD3	0.052	0.27	0.76
Good	Naive CD8	FGD5-AS1	-0.04	0.12	0.61
Good	Naive CD8	FGD6	0.25	0.18	0.69
Good	Naive CD8	FGF14-AS2	0.13	0.26	0.75
Good	Naive CD8	FGF9	-0.018	0.93	1
Good	Naive CD8	FGFBP2	0.25	0.62	0.94
Good	Naive CD8	FGFBP3	-0.04	0.65	0.95
Good	Naive CD8	FGFR1	0.062	0.55	0.91
Good	Naive CD8	FGFR1OP	-0.0015	0.98	1
Good	Naive CD8	FGFR1OP2	-0.094	0.055	0.49
Good	Naive CD8	FGFRL1	0.032	0.82	1
Good	Naive CD8	FGGY	0.029	0.67	0.95
Good	Naive CD8	FGL2	0.61	1	1
Good	Naive CD8	FGR	1.1	0.11	0.6
Good	Naive CD8	FH	-0.093	0.14	0.65
Good	Naive CD8	FHIT	0.12	0.13	0.63
Good	Naive CD8	FHL1	0.036	0.71	0.96
Good	Naive CD8	FHL2	0.71	1	1
Good	Naive CD8	FHL3	-0.17	0.015	0.33
Good	Naive CD8	FHOD1	-0.05	0.68	0.95
Good	Naive CD8	FHOD3	-0.1	0.47	0.87
Good	Naive CD8	FIBP	0.0065	0.71	0.96
Good	Naive CD8	FICD	-0.12	0.32	0.79
Good	Naive CD8	FIG4	0.032	0.66	0.95
Good	Naive CD8	FIGNL1	-0.15	1	1
Good	Naive CD8	FIGNL2	0.062	0.75	0.98
Good	Naive CD8	FIP1L1	-0.021	0.17	0.68
Good	Naive CD8	FIRRE	0.12	0.091	0.57
Good	Naive CD8	FIS1	-0.0045	0.94	1
Good	Naive CD8	FITM2	0.069	0.27	0.76
Good	Naive CD8	FIZ1	0.085	0.3	0.78
Good	Naive CD8	FKBP11	-0.0064	0.88	1
Good	Naive CD8	FKBP14	0.0085	0.67	0.95
Good	Naive CD8	FKBP15	-0.039	0.35	0.81
Good	Naive CD8	FKBP1A	-0.1	0.19	0.7
Good	Naive CD8	FKBP1AP1	0.19	0.46	0.87
Good	Naive CD8	FKBP2	0.063	0.22	0.72
Good	Naive CD8	FKBP3	0.012	0.76	0.98
Good	Naive CD8	FKBP4	0.079	0.055	0.49
Good	Naive CD8	FKBP5	-0.072	0.66	0.95
Good	Naive CD8	FKBP7	-0.1	1	1
Good	Naive CD8	FKBP8	-0.046	0.4	0.84
Good	Naive CD8	FKBPL	0.091	0.29	0.77
Good	Naive CD8	FKRP	-0.027	0.54	0.91
Good	Naive CD8	FKTN	0.062	0.52	0.9
Good	Naive CD8	FLAD1	0.0048	0.88	1
Good	Naive CD8	FLCN	0.094	0.32	0.79
Good	Naive CD8	FLI1	-0.0076	0.58	0.92
Good	Naive CD8	FLII	0.025	0.28	0.76
Good	Naive CD8	FLJ10038	-0.058	0.28	0.77
Good	Naive CD8	FLJ13224	-0.38	0.034	0.41
Good	Naive CD8	FLJ22447	0.062	0.71	0.96
Good	Naive CD8	FLJ27354	-0.18	0.059	0.51
Good	Naive CD8	FLJ31104	-0.062	0.69	0.96
Good	Naive CD8	FLJ32255	0.058	0.011	0.3
Good	Naive CD8	FLJ37453	-0.012	0.8	0.99
Good	Naive CD8	FLJ38122	0.00094	0.99	1
Good	Naive CD8	FLJ42351	-0.6	0.0016	0.2
Good	Naive CD8	FLJ42627	-0.31	0.017	0.33
Good	Naive CD8	FLJ45513	0.073	0.65	0.95
Good	Naive CD8	FLNA	0.09	0.34	0.81
Good	Naive CD8	FLNB	0.099	0.017	0.33
Good	Naive CD8	FLOT1	-0.034	0.39	0.83
Good	Naive CD8	FLOT2	-0.0011	0.98	1
Good	Naive CD8	FLRT1	0.57	0.084	0.56
Good	Naive CD8	FLT1	-0.056	0.58	0.92
Good	Naive CD8	FLT3LG	0.066	0.34	0.8
Good	Naive CD8	FLT4	0.1	0.47	0.88
Good	Naive CD8	FLVCR1	0.071	0.32	0.79
Good	Naive CD8	FLVCR1-AS1	-0.094	0.22	0.73
Good	Naive CD8	FLVCR2	0.19	0.048	0.47
Good	Naive CD8	FLYWCH1	0.052	0.47	0.88
Good	Naive CD8	FLYWCH2	0.06	0.19	0.7
Good	Naive CD8	FMN1	0.096	0.26	0.75
Good	Naive CD8	FMNL1	-0.011	0.85	1
Good	Naive CD8	FMNL2	0.23	0.17	0.68
Good	Naive CD8	FMNL3	0.0033	0.97	1
Good	Naive CD8	FMO4	-0.13	0.083	0.56
Good	Naive CD8	FMO5	0.064	0.75	0.98
Good	Naive CD8	FMR1	-0.00051	0.99	1
Good	Naive CD8	FN1	-0.27	0.2	0.7
Good	Naive CD8	FN3K	-0.049	0.77	0.98
Good	Naive CD8	FN3KRP	-0.026	0.57	0.91
Good	Naive CD8	FNBP1	-0.055	0.12	0.62
Good	Naive CD8	FNBP1L	0.098	0.5	0.89
Good	Naive CD8	FNBP4	0.035	0.45	0.86
Good	Naive CD8	FNDC3A	-0.0026	0.93	1
Good	Naive CD8	FNDC3B	0.099	0.26	0.75
Good	Naive CD8	FNDC8	0.19	0.091	0.57
Good	Naive CD8	FNDC9	-0.091	0.77	0.98
Good	Naive CD8	FNIP1	-0.067	0.23	0.73
Good	Naive CD8	FNIP2	0.018	0.42	0.85
Good	Naive CD8	FNTA	-0.0056	0.64	0.94
Good	Naive CD8	FNTB	0.014	0.94	1
Good	Naive CD8	FOCAD	0.082	0.083	0.56
Good	Naive CD8	FOPNL	-0.096	0.012	0.3
Good	Naive CD8	FOS	0.069	0.87	1
Good	Naive CD8	FOSB	0.31	0.29	0.77
Good	Naive CD8	FOSL2	0.13	0.047	0.47
Good	Naive CD8	FOXD2-AS1	0.11	0.35	0.81
Good	Naive CD8	FOXJ1	-0.033	0.81	1
Good	Naive CD8	FOXJ2	0.11	0.035	0.42
Good	Naive CD8	FOXJ3	0.042	0.51	0.89
Good	Naive CD8	FOXK1	0.023	0.62	0.94
Good	Naive CD8	FOXK2	-0.034	0.56	0.91
Good	Naive CD8	FOXM1	-0.13	0.41	0.84
Good	Naive CD8	FOXN2	-0.023	0.61	0.93
Good	Naive CD8	FOXN3	0.019	0.6	0.93
Good	Naive CD8	FOXN3-AS1	-0.099	0.41	0.84
Good	Naive CD8	FOXO1	-0.0075	0.74	0.97
Good	Naive CD8	FOXO3	0.014	0.83	1
Good	Naive CD8	FOXO3B	0.12	0.092	0.57
Good	Naive CD8	FOXO4	0.11	0.17	0.68
Good	Naive CD8	FOXP1	-0.043	0.068	0.52
Good	Naive CD8	FOXP1-AS1	0.073	0.68	0.96
Good	Naive CD8	FOXP4	-0.098	0.51	0.9
Good	Naive CD8	FOXRED1	0.053	0.33	0.79
Good	Naive CD8	FOXRED2	-0.041	0.68	0.95
Good	Naive CD8	FPGS	-0.0035	0.94	1
Good	Naive CD8	FPGT	-0.15	0.13	0.63
Good	Naive CD8	FRA10AC1	-0.092	0.0097	0.29
Good	Naive CD8	FRAT1	0.041	0.23	0.73
Good	Naive CD8	FRAT2	0.061	0.16	0.66
Good	Naive CD8	FRG1	-0.0047	0.9	1
Good	Naive CD8	FRG1BP	0.12	0.0034	0.21
Good	Naive CD8	FRG1CP	0.031	0.49	0.88
Good	Naive CD8	FRG1HP	-0.086	0.0043	0.22
Good	Naive CD8	FRG1JP	0.17	0.15	0.66
Good	Naive CD8	FRMD3	0.94	0.0078	0.27
Good	Naive CD8	FRMD4A	0.069	0.42	0.85
Good	Naive CD8	FRMD4B	-0.65	1	1
Good	Naive CD8	FRMD5	0.22	0.25	0.74
Good	Naive CD8	FRMD6	0.11	0.68	0.95
Good	Naive CD8	FRMD6-AS1	-0.14	1	1
Good	Naive CD8	FRMD8	0.015	0.7	0.96
Good	Naive CD8	FRS2	-0.055	0.41	0.84
Good	Naive CD8	FRS3	0.039	0.61	0.93
Good	Naive CD8	FRY	-0.45	0.26	0.75
Good	Naive CD8	FRYL	-0.032	0.71	0.96
Good	Naive CD8	FSD1	0.3	0.35	0.81
Good	Naive CD8	FSD1L	0.31	0.091	0.57
Good	Naive CD8	FSD2	0.12	0.47	0.87
Good	Naive CD8	FSIP1	-0.35	0.35	0.81
Good	Naive CD8	FSIP2	0.71	0.033	0.41
Good	Naive CD8	FSTL3	0.068	0.44	0.86
Good	Naive CD8	FTCDNL1	-0.019	0.81	1
Good	Naive CD8	FTH1	-0.02	0.72	0.97
Good	Naive CD8	FTL	0.011	0.85	1
Good	Naive CD8	FTO	0.0087	1	1
Good	Naive CD8	FTSJ1	0.068	0.033	0.41
Good	Naive CD8	FTSJ2	-0.018	0.57	0.91
Good	Naive CD8	FTSJ3	0.021	0.16	0.67
Good	Naive CD8	FTX	0.027	0.76	0.98
Good	Naive CD8	FUBP1	-0.051	0.18	0.69
Good	Naive CD8	FUBP3	-0.065	0.025	0.37
Good	Naive CD8	FUCA1	-0.093	0.062	0.51
Good	Naive CD8	FUCA2	-0.12	0.056	0.5
Good	Naive CD8	FUK	-0.011	0.85	1
Good	Naive CD8	FUNDC1	-0.2	0.14	0.64
Good	Naive CD8	FUNDC2	-0.061	0.093	0.57
Good	Naive CD8	FUOM	0.099	0.083	0.56
Good	Naive CD8	FURIN	0.053	0.39	0.83
Good	Naive CD8	FUS	-0.082	0.1	0.59
Good	Naive CD8	FUT10	0.15	0.12	0.62
Good	Naive CD8	FUT11	0.072	0.18	0.69
Good	Naive CD8	FUT4	0.044	0.44	0.86
Good	Naive CD8	FUT7	0.092	1	1
Good	Naive CD8	FUT8	0.074	0.24	0.73
Good	Naive CD8	FUT8-AS1	0.014	0.94	1
Good	Naive CD8	FUZ	-0.092	0.13	0.63
Good	Naive CD8	FXN	0.014	0.51	0.89
Good	Naive CD8	FXR1	-0.074	0.11	0.6
Good	Naive CD8	FXR2	0.13	0.0037	0.22
Good	Naive CD8	FXYD5	0.048	0.45	0.86
Good	Naive CD8	FXYD7	-0.0062	0.96	1
Good	Naive CD8	FYB	0.0069	0.83	1
Good	Naive CD8	FYCO1	0.34	0.018	0.34
Good	Naive CD8	FYN	0.019	0.52	0.9
Good	Naive CD8	FYTTD1	-0.017	0.55	0.91
Good	Naive CD8	FZD3	0.014	0.89	1
Good	Naive CD8	FZD6	-0.15	0.53	0.9
Good	Naive CD8	FZR1	0.044	0.12	0.61
Good	Naive CD8	G2E3	-0.06	0.74	0.98
Good	Naive CD8	G3BP1	-0.039	0.26	0.75
Good	Naive CD8	G3BP2	-0.0034	0.92	1
Good	Naive CD8	G6PC3	-0.11	0.062	0.51
Good	Naive CD8	G6PD	-0.34	0.004	0.22
Good	Naive CD8	GAA	0.042	0.52	0.9
Good	Naive CD8	GAB3	0.054	1	1
Good	Naive CD8	GABARAP	-0.0094	0.89	1
Good	Naive CD8	GABARAPL1	-0.066	1	1
Good	Naive CD8	GABARAPL2	-0.094	0.1	0.59
Good	Naive CD8	GABBR1	0.045	0.74	0.97
Good	Naive CD8	GABPA	-0.11	0.04	0.44
Good	Naive CD8	GABPB1	-0.077	0.13	0.62
Good	Naive CD8	GABPB1-AS1	0.058	0.63	0.94
Good	Naive CD8	GABPB2	-0.091	0.24	0.73
Good	Naive CD8	GADD45A	-0.12	0.44	0.86
Good	Naive CD8	GADD45B	0.04	0.73	0.97
Good	Naive CD8	GADD45GIP1	0.048	0.38	0.83
Good	Naive CD8	GAK	-0.022	0.69	0.96
Good	Naive CD8	GAL3ST1	-0.64	0.00075	0.16
Good	Naive CD8	GAL3ST4	-0.008	0.85	1
Good	Naive CD8	GALC	-0.12	0.037	0.43
Good	Naive CD8	GALE	0.021	0.83	1
Good	Naive CD8	GALK1	-0.021	0.8	0.99
Good	Naive CD8	GALK2	-0.065	0.12	0.62
Good	Naive CD8	GALM	0.085	0.11	0.6
Good	Naive CD8	GALNS	-0.0017	0.98	1
Good	Naive CD8	GALNT1	-0.0053	0.91	1
Good	Naive CD8	GALNT10	0.078	0.2	0.7
Good	Naive CD8	GALNT11	0.014	0.64	0.94
Good	Naive CD8	GALNT12	0.0049	0.91	1
Good	Naive CD8	GALNT13	-0.047	0.81	1
Good	Naive CD8	GALNT2	0.0099	0.71	0.96
Good	Naive CD8	GALNT3	0.52	1	1
Good	Naive CD8	GALNT6	-0.14	0.18	0.69
Good	Naive CD8	GALNT7	-0.0066	0.89	1
Good	Naive CD8	GALT	0.058	0.4	0.84
Good	Naive CD8	GAMT	0.034	0.48	0.88
Good	Naive CD8	GAN	0.21	0.1	0.59
Good	Naive CD8	GANAB	0.052	0.066	0.52
Good	Naive CD8	GANC	0.013	0.79	0.99
Good	Naive CD8	GAPDH	-0.033	0.46	0.87
Good	Naive CD8	GAPDHS	0.095	1	1
Good	Naive CD8	GAPVD1	-0.014	1	1
Good	Naive CD8	GAR1	-0.033	0.76	0.98
Good	Naive CD8	GAREML	0.00096	0.99	1
Good	Naive CD8	GARNL3	0.31	0.19	0.69
Good	Naive CD8	GARS	-0.056	0.082	0.56
Good	Naive CD8	GART	0.037	0.2	0.71
Good	Naive CD8	GAS5	-0.032	0.51	0.89
Good	Naive CD8	GAS5-AS1	-0.34	0.11	0.61
Good	Naive CD8	GAS6	-0.47	0.12	0.62
Good	Naive CD8	GAS6-AS1	0.077	0.7	0.96
Good	Naive CD8	GAS8	-0.05	0.46	0.87
Good	Naive CD8	GATA3	-0.015	0.82	1
Good	Naive CD8	GATAD1	0.01	0.83	1
Good	Naive CD8	GATAD2A	0.074	0.093	0.57
Good	Naive CD8	GATAD2B	0.022	0.7	0.96
Good	Naive CD8	GATB	-0.037	0.55	0.91
Good	Naive CD8	GATC	0.049	0.023	0.36
Good	Naive CD8	GATM	-0.23	0.21	0.71
Good	Naive CD8	GATS	-0.15	0.011	0.3
Good	Naive CD8	GATSL2	0.2	0.16	0.67
Good	Naive CD8	GATSL3	0.07	1	1
Good	Naive CD8	GBA	-0.054	0.28	0.77
Good	Naive CD8	GBA2	0.12	0.034	0.41
Good	Naive CD8	GBAP1	0.094	0.1	0.59
Good	Naive CD8	GBAS	-0.025	0.44	0.86
Good	Naive CD8	GBE1	-0.005	0.81	1
Good	Naive CD8	GBF1	0.0075	0.88	1
Good	Naive CD8	GBP1	0.022	0.48	0.88
Good	Naive CD8	GBP1P1	0.28	0.22	0.72
Good	Naive CD8	GBP2	-0.017	0.54	0.9
Good	Naive CD8	GBP3	-0.063	0.0018	0.2
Good	Naive CD8	GBP4	0.031	0.41	0.84
Good	Naive CD8	GBP5	-0.059	0.13	0.64
Good	Naive CD8	GBP6	-0.1	0.72	0.97
Good	Naive CD8	GCA	-0.045	0.56	0.91
Good	Naive CD8	GCAT	0.11	0.11	0.61
Good	Naive CD8	GCC1	0.11	0.061	0.51
Good	Naive CD8	GCC2	-0.021	0.7	0.96
Good	Naive CD8	GCDH	-0.046	0.34	0.8
Good	Naive CD8	GCFC2	-0.11	0.071	0.53
Good	Naive CD8	GCH1	0.024	0.59	0.93
Good	Naive CD8	GCHFR	0.075	0.29	0.77
Good	Naive CD8	GCK	0.41	1	1
Good	Naive CD8	GCLC	-0.15	0.052	0.48
Good	Naive CD8	GCLM	-0.11	0.071	0.53
Good	Naive CD8	GCN1	0.025	0.63	0.94
Good	Naive CD8	GCNT1	-0.26	0.36	0.82
Good	Naive CD8	GCNT2	-0.0056	0.94	1
Good	Naive CD8	GCNT4	0.15	0.4	0.84
Good	Naive CD8	GCNT7	-0.089	0.6	0.93
Good	Naive CD8	GCSAM	-0.062	0.21	0.71
Good	Naive CD8	GCSH	-0.011	0.87	1
Good	Naive CD8	GCSHP3	0.23	0.2	0.7
Good	Naive CD8	GDAP1	-0.11	0.0079	0.28
Good	Naive CD8	GDAP2	-0.028	1	1
Good	Naive CD8	GDE1	-0.069	0.18	0.69
Good	Naive CD8	GDF10	0.053	0.64	0.94
Good	Naive CD8	GDF11	0.096	0.3	0.77
Good	Naive CD8	GDF9	-0.37	0.15	0.65
Good	Naive CD8	GDI1	-0.0056	0.88	1
Good	Naive CD8	GDI2	-0.034	0.37	0.83
Good	Naive CD8	GDPD1	-0.098	0.45	0.86
Good	Naive CD8	GDPD3	0.15	0.26	0.75
Good	Naive CD8	GDPD5	-0.044	0.68	0.95
Good	Naive CD8	GDPGP1	-0.075	0.48	0.88
Good	Naive CD8	GEMIN2	-0.073	0.2	0.71
Good	Naive CD8	GEMIN4	0.058	0.29	0.77
Good	Naive CD8	GEMIN5	0.061	0.23	0.73
Good	Naive CD8	GEMIN6	-0.019	0.78	0.99
Good	Naive CD8	GEMIN7	0.083	0.042	0.45
Good	Naive CD8	GEMIN8	-0.0061	0.86	1
Good	Naive CD8	GEN1	0.21	0.13	0.63
Good	Naive CD8	GET4	-0.0044	0.95	1
Good	Naive CD8	GFER	0.061	0.43	0.85
Good	Naive CD8	GFI1	-0.19	0.14	0.64
Good	Naive CD8	GFM1	-0.033	0.24	0.74
Good	Naive CD8	GFM2	0.1	0.03	0.4
Good	Naive CD8	GFOD1	0.11	0.67	0.95
Good	Naive CD8	GFOD2	0.15	0.068	0.52
Good	Naive CD8	GFPT1	0.021	0.8	0.99
Good	Naive CD8	GGA1	-0.0087	0.73	0.97
Good	Naive CD8	GGA2	-0.015	0.56	0.91
Good	Naive CD8	GGA3	-0.1	0.22	0.72
Good	Naive CD8	GGACT	-0.099	0.35	0.81
Good	Naive CD8	GGCT	-0.028	0.68	0.95
Good	Naive CD8	GGCX	0.18	0.021	0.35
Good	Naive CD8	GGH	0.076	0.77	0.99
Good	Naive CD8	GGNBP2	-0.03	0.66	0.95
Good	Naive CD8	GGPS1	-0.1	0.0034	0.21
Good	Naive CD8	GGT1	-0.08	0.28	0.76
Good	Naive CD8	GGT7	0.12	0.096	0.58
Good	Naive CD8	GHDC	-0.00033	0.99	1
Good	Naive CD8	GHET1	-0.6	0.0014	0.2
Good	Naive CD8	GHITM	-0.072	0.028	0.39
Good	Naive CD8	GHRL	-0.053	0.85	1
Good	Naive CD8	GHRLOS	-0.085	0.48	0.88
Good	Naive CD8	GID4	0.14	0.048	0.47
Good	Naive CD8	GID8	0.043	0.38	0.83
Good	Naive CD8	GIGYF1	-0.062	0.51	0.89
Good	Naive CD8	GIGYF2	-0.0042	0.88	1
Good	Naive CD8	GIMAP1	0.036	0.24	0.73
Good	Naive CD8	GIMAP2	-0.041	0.15	0.65
Good	Naive CD8	GIMAP4	0.022	0.48	0.88
Good	Naive CD8	GIMAP6	-0.0097	0.78	0.99
Good	Naive CD8	GIMAP7	0.0051	0.88	1
Good	Naive CD8	GIMAP8	-0.03	0.51	0.9
Good	Naive CD8	GIN1	-0.099	0.062	0.51
Good	Naive CD8	GINM1	-0.062	0.053	0.48
Good	Naive CD8	GINS1	0.036	0.86	1
Good	Naive CD8	GINS2	0.37	0.45	0.86
Good	Naive CD8	GINS3	0.064	0.7	0.96
Good	Naive CD8	GINS4	-0.029	0.75	0.98
Good	Naive CD8	GIPC1	0.066	1	1
Good	Naive CD8	GIPC2	-0.53	0.0059	0.25
Good	Naive CD8	GIPC3	0.026	0.82	1
Good	Naive CD8	GIPR	0.024	0.87	1
Good	Naive CD8	GIT1	0.12	0.094	0.58
Good	Naive CD8	GIT2	-0.035	0.15	0.66
Good	Naive CD8	GJA3	-0.00039	1	1
Good	Naive CD8	GJB6	-0.19	0.083	0.56
Good	Naive CD8	GK	0.063	0.29	0.77
Good	Naive CD8	GK5	-0.043	0.52	0.9
Good	Naive CD8	GKAP1	-0.0056	0.96	1
Good	Naive CD8	GLA	0.0046	0.96	1
Good	Naive CD8	GLB1	0.0098	0.86	1
Good	Naive CD8	GLB1L	0.049	0.59	0.92
Good	Naive CD8	GLB1L2	0.14	0.29	0.77
Good	Naive CD8	GLB1L3	-0.23	0.18	0.69
Good	Naive CD8	GLCCI1	-0.015	0.53	0.9
Good	Naive CD8	GLCE	0.062	0.61	0.93
Good	Naive CD8	GLE1	-0.033	1	1
Good	Naive CD8	GLG1	-0.015	0.33	0.79
Good	Naive CD8	GLI1	0.52	0.047	0.47
Good	Naive CD8	GLI4	0.031	0.71	0.97
Good	Naive CD8	GLIDR	-0.23	0.024	0.37
Good	Naive CD8	GLIPR1	0.004	0.96	1
Good	Naive CD8	GLIPR1L2	-0.2	0.063	0.51
Good	Naive CD8	GLIPR2	0.015	0.79	0.99
Good	Naive CD8	GLIS3	0.099	0.2	0.71
Good	Naive CD8	GLMN	-0.063	0.29	0.77
Good	Naive CD8	GLMP	-0.1	0.21	0.71
Good	Naive CD8	GLO1	-0.032	0.38	0.83
Good	Naive CD8	GLOD4	0.01	0.74	0.97
Good	Naive CD8	GLRX	0.0046	0.88	1
Good	Naive CD8	GLRX2	0.078	0.35	0.81
Good	Naive CD8	GLRX3	0.035	0.12	0.62
Good	Naive CD8	GLRX5	-0.052	0.23	0.73
Good	Naive CD8	GLS	0.031	0.46	0.87
Good	Naive CD8	GLS2	-0.019	0.65	0.95
Good	Naive CD8	GLT8D1	-0.068	0.022	0.36
Good	Naive CD8	GLTP	-0.069	0.13	0.63
Good	Naive CD8	GLTSCR1	0.14	0.11	0.6
Good	Naive CD8	GLTSCR1L	0.046	0.43	0.86
Good	Naive CD8	GLTSCR2	0.037	0.51	0.89
Good	Naive CD8	GLUD1	-0.062	0.061	0.51
Good	Naive CD8	GLUD1P3	0.088	0.26	0.75
Good	Naive CD8	GLUL	0.044	0.63	0.94
Good	Naive CD8	GLYCTK	-0.019	0.79	0.99
Good	Naive CD8	GLYCTK-AS1	-0.12	0.6	0.93
Good	Naive CD8	GLYR1	-0.029	0.27	0.75
Good	Naive CD8	GM2A	-0.05	0.47	0.88
Good	Naive CD8	GMCL1	-0.022	0.17	0.67
Good	Naive CD8	GMDS	-0.098	0.07	0.53
Good	Naive CD8	GMDS-AS1	-0.082	0.24	0.73
Good	Naive CD8	GMEB1	-0.12	0.038	0.43
Good	Naive CD8	GMEB2	0.034	0.63	0.94
Good	Naive CD8	GMFB	-0.064	0.13	0.63
Good	Naive CD8	GMFG	0.045	0.39	0.83
Good	Naive CD8	GMIP	0.015	0.75	0.98
Good	Naive CD8	GMNN	0.15	0.16	0.67
Good	Naive CD8	GMPPA	0.031	0.61	0.93
Good	Naive CD8	GMPPB	0.019	0.73	0.97
Good	Naive CD8	GMPR	0.008	0.94	1
Good	Naive CD8	GMPR2	-0.06	0.048	0.47
Good	Naive CD8	GMPS	-0.017	0.65	0.95
Good	Naive CD8	GNA11	-0.015	0.93	1
Good	Naive CD8	GNA12	-0.0094	0.8	0.99
Good	Naive CD8	GNA13	-0.039	0.51	0.89
Good	Naive CD8	GNAI1	0.035	0.33	0.8
Good	Naive CD8	GNAI2	0.0011	0.98	1
Good	Naive CD8	GNAI3	-0.032	0.2	0.71
Good	Naive CD8	GNAL	-0.061	0.68	0.96
Good	Naive CD8	GNAQ	-0.092	0.033	0.41
Good	Naive CD8	GNAS	-0.1	0.019	0.34
Good	Naive CD8	GNAT2	-0.11	0.54	0.9
Good	Naive CD8	GNB1	-0.0039	0.92	1
Good	Naive CD8	GNB1L	0.11	0.26	0.75
Good	Naive CD8	GNB2	-0.14	0.085	0.56
Good	Naive CD8	GNB2L1	-0.04	0.33	0.79
Good	Naive CD8	GNB4	0.037	0.84	1
Good	Naive CD8	GNB5	0.04	0.39	0.83
Good	Naive CD8	GNE	-0.048	0.65	0.95
Good	Naive CD8	GNG2	-0.11	0.048	0.47
Good	Naive CD8	GNG5	0.0037	0.94	1
Good	Naive CD8	GNG7	0.065	0.31	0.79
Good	Naive CD8	GNGT2	-0.19	0.15	0.65
Good	Naive CD8	GNL1	0.039	0.34	0.8
Good	Naive CD8	GNL2	-0.023	0.4	0.84
Good	Naive CD8	GNL3	0.018	0.56	0.91
Good	Naive CD8	GNL3L	-0.03	0.025	0.37
Good	Naive CD8	GNLY	0.7	1.10E-47	1.40E-43
Good	Naive CD8	GNMT	0.16	0.32	0.79
Good	Naive CD8	GNPAT	0.0087	0.62	0.94
Good	Naive CD8	GNPDA1	-0.061	0.36	0.82
Good	Naive CD8	GNPDA2	-0.021	0.71	0.96
Good	Naive CD8	GNPNAT1	-0.036	0.23	0.73
Good	Naive CD8	GNPTAB	-0.0097	0.8	0.99
Good	Naive CD8	GNPTG	0.061	0.0086	0.28
Good	Naive CD8	GNRH1	0.032	0.91	1
Good	Naive CD8	GNS	0.0029	0.93	1
Good	Naive CD8	GOLGA1	-0.045	0.068	0.52
Good	Naive CD8	GOLGA2	0.078	0.38	0.83
Good	Naive CD8	GOLGA2P5	0.033	0.78	0.99
Good	Naive CD8	GOLGA3	-0.069	1	1
Good	Naive CD8	GOLGA4	-6.20E-06	1	1
Good	Naive CD8	GOLGA5	-0.038	0.33	0.79
Good	Naive CD8	GOLGA6L10	0.043	0.82	1
Good	Naive CD8	GOLGA6L9	0.091	0.27	0.76
Good	Naive CD8	GOLGA7	-0.033	0.3	0.77
Good	Naive CD8	GOLGA7B	0.0062	0.96	1
Good	Naive CD8	GOLGA8A	0.089	0.39	0.83
Good	Naive CD8	GOLGA8B	0.049	0.5	0.89
Good	Naive CD8	GOLGA8N	-0.22	0.42	0.85
Good	Naive CD8	GOLGB1	0.05	0.29	0.77
Good	Naive CD8	GOLM1	0.22	0.56	0.91
Good	Naive CD8	GOLPH3	-0.06	0.14	0.64
Good	Naive CD8	GOLPH3L	0.079	0.23	0.73
Good	Naive CD8	GOLT1B	-0.017	0.68	0.96
Good	Naive CD8	GON4L	-0.042	0.32	0.79
Good	Naive CD8	GOPC	-0.02	0.59	0.92
Good	Naive CD8	GORAB	-0.086	0.052	0.48
Good	Naive CD8	GORASP1	-0.041	0.57	0.91
Good	Naive CD8	GORASP2	-0.043	0.092	0.57
Good	Naive CD8	GOSR1	0.046	0.1	0.59
Good	Naive CD8	GOSR2	0.018	0.25	0.74
Good	Naive CD8	GOT1	-0.022	1	1
Good	Naive CD8	GOT2	-0.051	0.044	0.45
Good	Naive CD8	GP5	0.048	1	1
Good	Naive CD8	GP6	0.13	0.33	0.8
Good	Naive CD8	GPA33	0.089	0.4	0.84
Good	Naive CD8	GPAA1	0.019	0.67	0.95
Good	Naive CD8	GPALPP1	-0.17	0.0041	0.22
Good	Naive CD8	GPAM	-0.11	0.065	0.52
Good	Naive CD8	GPANK1	-0.039	0.49	0.88
Good	Naive CD8	GPAT2	-0.07	0.43	0.86
Good	Naive CD8	GPAT3	-0.012	0.92	1
Good	Naive CD8	GPAT4	0.058	0.2	0.71
Good	Naive CD8	GPATCH1	0.062	0.27	0.76
Good	Naive CD8	GPATCH11	0.025	0.65	0.95
Good	Naive CD8	GPATCH2	-0.059	0.28	0.77
Good	Naive CD8	GPATCH2L	0.11	0.12	0.61
Good	Naive CD8	GPATCH3	0.028	0.32	0.79
Good	Naive CD8	GPATCH4	-0.05	1	1
Good	Naive CD8	GPATCH8	-0.013	1	1
Good	Naive CD8	GPBP1	-0.016	0.58	0.92
Good	Naive CD8	GPBP1L1	-0.068	0.012	0.3
Good	Naive CD8	GPC2	0.15	0.16	0.67
Good	Naive CD8	GPC3	-0.66	0.16	0.67
Good	Naive CD8	GPCPD1	-0.073	0.23	0.73
Good	Naive CD8	GPD1L	-0.061	0.42	0.85
Good	Naive CD8	GPD2	-0.18	0.013	0.31
Good	Naive CD8	GPHN	-0.066	0.5	0.89
Good	Naive CD8	GPI	-0.013	0.64	0.95
Good	Naive CD8	GPKOW	0.027	0.54	0.91
Good	Naive CD8	GPLD1	-0.11	0.59	0.92
Good	Naive CD8	GPM6B	0.022	0.61	0.93
Good	Naive CD8	GPN1	-0.051	0.15	0.66
Good	Naive CD8	GPN2	-0.075	0.25	0.74
Good	Naive CD8	GPN3	-0.047	1	1
Good	Naive CD8	GPR107	0.039	0.66	0.95
Good	Naive CD8	GPR108	0.073	0.34	0.81
Good	Naive CD8	GPR132	0.079	0.33	0.79
Good	Naive CD8	GPR137	-0.043	0.69	0.96
Good	Naive CD8	GPR137B	-0.053	0.57	0.91
Good	Naive CD8	GPR146	0.07	0.66	0.95
Good	Naive CD8	GPR15	0.19	0.35	0.81
Good	Naive CD8	GPR150	-0.016	0.86	1
Good	Naive CD8	GPR152	0.14	0.5	0.89
Good	Naive CD8	GPR155	0.023	0.72	0.97
Good	Naive CD8	GPR157	-0.061	0.61	0.93
Good	Naive CD8	GPR160	-0.15	0.016	0.33
Good	Naive CD8	GPR171	-0.05	0.52	0.9
Good	Naive CD8	GPR174	0.031	0.76	0.98
Good	Naive CD8	GPR18	0.061	0.38	0.83
Good	Naive CD8	GPR180	0.0079	0.92	1
Good	Naive CD8	GPR183	0.14	0.0083	0.28
Good	Naive CD8	GPR19	0.32	0.032	0.41
Good	Naive CD8	GPR22	-0.078	0.77	0.98
Good	Naive CD8	GPR34	-0.24	1	1
Good	Naive CD8	GPR35	0.1	0.18	0.69
Good	Naive CD8	GPR55	0.11	0.22	0.73
Good	Naive CD8	GPR65	-0.06	0.0061	0.25
Good	Naive CD8	GPR68	-0.17	0.072	0.53
Good	Naive CD8	GPR82	0.016	0.95	1
Good	Naive CD8	GPR89A	0.014	0.79	0.99
Good	Naive CD8	GPR89B	-0.052	1	1
Good	Naive CD8	GPRASP1	0.038	0.35	0.81
Good	Naive CD8	GPRC5B	-0.13	0.56	0.91
Good	Naive CD8	GPRIN3	-0.063	0.51	0.89
Good	Naive CD8	GPS1	-0.0022	0.95	1
Good	Naive CD8	GPS2	0.014	0.58	0.92
Good	Naive CD8	GPSM1	-0.11	0.4	0.84
Good	Naive CD8	GPSM2	-0.28	0.27	0.76
Good	Naive CD8	GPSM3	-0.11	0.16	0.67
Good	Naive CD8	GPT2	0.52	0.13	0.63
Good	Naive CD8	GPX1	0.079	0.075	0.54
Good	Naive CD8	GPX4	0.058	0.33	0.8
Good	Naive CD8	GPX7	-0.078	0.018	0.34
Good	Naive CD8	GRAMD1A	-0.031	0.45	0.86
Good	Naive CD8	GRAMD1B	0.38	0.12	0.61
Good	Naive CD8	GRAMD3	-0.08	0.43	0.85
Good	Naive CD8	GRAMD4	0.075	0.29	0.77
Good	Naive CD8	GRAP	0.0049	0.94	1
Good	Naive CD8	GRAP2	0.087	0.21	0.72
Good	Naive CD8	GRASP	0.035	0.52	0.9
Good	Naive CD8	GRB10	0.015	0.9	1
Good	Naive CD8	GRB2	0.058	0.1	0.59
Good	Naive CD8	GREB1L	-0.41	0.15	0.65
Good	Naive CD8	GREM2	-0.026	0.7	0.96
Good	Naive CD8	GRHPR	-0.027	0.23	0.73
Good	Naive CD8	GRIK1-AS2	0.041	0.8	0.99
Good	Naive CD8	GRIN3A	-0.1	0.83	1
Good	Naive CD8	GRINA	-0.12	0.23	0.73
Good	Naive CD8	GRIP1	0.051	0.74	0.97
Good	Naive CD8	GRIPAP1	0.024	0.49	0.89
Good	Naive CD8	GRK4	-0.059	0.72	0.97
Good	Naive CD8	GRK5	-0.033	0.32	0.79
Good	Naive CD8	GRK6	-0.026	0.62	0.94
Good	Naive CD8	GRN	0.045	0.55	0.91
Good	Naive CD8	GRPEL1	0.058	0.27	0.76
Good	Naive CD8	GRPEL2	0.14	0.19	0.7
Good	Naive CD8	GRSF1	-0.088	0.019	0.34
Good	Naive CD8	GRWD1	0.07	0.22	0.72
Good	Naive CD8	GS1-124K5.11	-0.018	0.82	1
Good	Naive CD8	GS1-259H13.2	0.0027	0.99	1
Good	Naive CD8	GSAP	-0.17	0.0035	0.21
Good	Naive CD8	GSDMA	-0.004	0.96	1
Good	Naive CD8	GSDMB	0.099	0.069	0.52
Good	Naive CD8	GSDMD	-0.02	0.69	0.96
Good	Naive CD8	GSE1	0.0024	0.95	1
Good	Naive CD8	GSK3A	-0.011	0.74	0.97
Good	Naive CD8	GSK3B	-0.066	0.17	0.68
Good	Naive CD8	GSKIP	-0.08	0.076	0.54
Good	Naive CD8	GSN	-0.17	0.023	0.36
Good	Naive CD8	GSPT1	0.021	0.54	0.91
Good	Naive CD8	GSPT2	-0.029	1	1
Good	Naive CD8	GSR	0.0037	0.94	1
Good	Naive CD8	GSS	0.006	0.91	1
Good	Naive CD8	GSTA4	-0.005	1	1
Good	Naive CD8	GSTCD	0.0094	0.93	1
Good	Naive CD8	GSTK1	-0.014	0.62	0.94
Good	Naive CD8	GSTM1	-0.1	0.013	0.31
Good	Naive CD8	GSTM2	-0.044	0.18	0.69
Good	Naive CD8	GSTM3	-0.056	0.11	0.6
Good	Naive CD8	GSTM4	0.17	1	1
Good	Naive CD8	GSTO1	0.056	0.13	0.64
Good	Naive CD8	GSTO2	-0.11	0.3	0.78
Good	Naive CD8	GSTP1	0.055	0.42	0.85
Good	Naive CD8	GSTZ1	-0.19	0.045	0.46
Good	Naive CD8	GTDC1	-0.056	1	1
Good	Naive CD8	GTF2A1	-0.28	0.076	0.54
Good	Naive CD8	GTF2A2	-0.064	0.14	0.64
Good	Naive CD8	GTF2B	-0.046	0.27	0.76
Good	Naive CD8	GTF2E1	-0.013	0.76	0.98
Good	Naive CD8	GTF2E2	-0.0051	0.8	0.99
Good	Naive CD8	GTF2F1	0.11	0.072	0.53
Good	Naive CD8	GTF2F2	-0.03	0.6	0.93
Good	Naive CD8	GTF2H1	-0.037	1	1
Good	Naive CD8	GTF2H3	-0.15	0.019	0.34
Good	Naive CD8	GTF2H4	0.12	0.037	0.43
Good	Naive CD8	GTF2H5	-0.093	0.17	0.67
Good	Naive CD8	GTF2I	0.099	0.0081	0.28
Good	Naive CD8	GTF2IP1	0.18	0.026	0.37
Good	Naive CD8	GTF2IP20	0.0003	1	1
Good	Naive CD8	GTF2IRD2	-0.035	0.85	1
Good	Naive CD8	GTF2IRD2B	0.032	0.51	0.9
Good	Naive CD8	GTF3A	-0.05	0.12	0.62
Good	Naive CD8	GTF3C1	0.14	0.023	0.36
Good	Naive CD8	GTF3C2	0.0086	0.74	0.98
Good	Naive CD8	GTF3C3	-0.02	0.59	0.92
Good	Naive CD8	GTF3C4	0.064	0.11	0.61
Good	Naive CD8	GTF3C5	0.022	0.44	0.86
Good	Naive CD8	GTF3C6	0.033	0.11	0.6
Good	Naive CD8	GTPBP1	0.12	0.074	0.54
Good	Naive CD8	GTPBP10	-0.064	0.35	0.81
Good	Naive CD8	GTPBP2	0.14	0.033	0.41
Good	Naive CD8	GTPBP3	0.056	0.037	0.43
Good	Naive CD8	GTPBP4	-0.02	0.58	0.92
Good	Naive CD8	GTPBP8	0.023	0.53	0.9
Good	Naive CD8	GTSCR1	-0.051	0.36	0.82
Good	Naive CD8	GTSE1-AS1	-0.015	0.91	1
Good	Naive CD8	GTSF1	-0.03	0.64	0.94
Good	Naive CD8	GUCA1B	0.38	0.3	0.78
Good	Naive CD8	GUCD1	-0.029	0.4	0.84
Good	Naive CD8	GUF1	0.017	0.78	0.99
Good	Naive CD8	GUK1	0.0012	0.98	1
Good	Naive CD8	GUSB	0.012	0.49	0.89
Good	Naive CD8	GUSBP1	0.01	0.89	1
Good	Naive CD8	GUSBP11	0.024	0.74	0.97
Good	Naive CD8	GUSBP2	-0.012	0.87	1
Good	Naive CD8	GUSBP4	-0.074	0.023	0.36
Good	Naive CD8	GUSBP5	-0.41	0.014	0.32
Good	Naive CD8	GUSBP9	-0.34	0.064	0.51
Good	Naive CD8	GVINP1	-0.085	0.41	0.84
Good	Naive CD8	GXYLT1	0.053	0.13	0.63
Good	Naive CD8	GYG1	-0.11	0.13	0.63
Good	Naive CD8	GYLTL1B	0.2	0.12	0.61
Good	Naive CD8	GYPC	-0.028	0.56	0.91
Good	Naive CD8	GYPE	0.8	0.009	0.29
Good	Naive CD8	GYS1	0.035	0.59	0.92
Good	Naive CD8	GYS2	-0.77	0.069	0.52
Good	Naive CD8	GZF1	0.037	0.58	0.92
Good	Naive CD8	GZMA	-0.061	0.74	0.98
Good	Naive CD8	GZMB	0.63	0.47	0.87
Good	Naive CD8	GZMH	1.1	0.2	0.71
Good	Naive CD8	GZMK	0.07	0.71	0.96
Good	Naive CD8	GZMM	-0.045	0.55	0.91
Good	Naive CD8	H1F0	-0.2	1	1
Good	Naive CD8	H1FX	-0.083	0.28	0.77
Good	Naive CD8	H1FX-AS1	0.022	0.89	1
Good	Naive CD8	H2AFJ	0.0025	0.95	1
Good	Naive CD8	H2AFV	-0.016	0.57	0.91
Good	Naive CD8	H2AFX	0.2	0.68	0.96
Good	Naive CD8	H2AFY	0.0013	0.97	1
Good	Naive CD8	H2AFY2	-0.061	0.18	0.69
Good	Naive CD8	H2AFZ	0.079	0.035	0.42
Good	Naive CD8	H3F3AP4	-0.092	0.029	0.4
Good	Naive CD8	H3F3B	-0.14	0.023	0.36
Good	Naive CD8	H3F3C	0.31	0.11	0.6
Good	Naive CD8	H6PD	0.01	0.92	1
Good	Naive CD8	HABP4	0.095	0.016	0.33
Good	Naive CD8	HACD2	-0.15	0.044	0.45
Good	Naive CD8	HACD3	0.029	0.43	0.85
Good	Naive CD8	HACD4	-0.14	0.046	0.46
Good	Naive CD8	HACE1	-0.13	0.14	0.64
Good	Naive CD8	HACL1	-0.095	0.058	0.5
Good	Naive CD8	HADH	-0.025	0.52	0.9
Good	Naive CD8	HADHA	-0.075	0.0029	0.21
Good	Naive CD8	HADHB	-0.012	0.62	0.94
Good	Naive CD8	HAGH	0.023	0.61	0.93
Good	Naive CD8	HAGHL	0.094	0.18	0.69
Good	Naive CD8	HAPLN3	0.12	0.032	0.41
Good	Naive CD8	HAR1A	-0.0015	0.99	1
Good	Naive CD8	HAR1B	-0.38	0.021	0.35
Good	Naive CD8	HARBI1	-0.0028	0.97	1
Good	Naive CD8	HARS	-0.0071	0.81	1
Good	Naive CD8	HARS2	-0.028	0.38	0.83
Good	Naive CD8	HAS3	0.038	0.8	0.99
Good	Naive CD8	HAT1	-0.085	0.05	0.48
Good	Naive CD8	HAUS1	-0.038	0.27	0.76
Good	Naive CD8	HAUS2	-0.19	0.00018	0.11
Good	Naive CD8	HAUS3	-0.034	0.49	0.89
Good	Naive CD8	HAUS4	0.057	1	1
Good	Naive CD8	HAUS5	-0.017	0.44	0.86
Good	Naive CD8	HAUS6	0.023	1	1
Good	Naive CD8	HAUS7	0.15	0.017	0.33
Good	Naive CD8	HAUS8	-0.016	0.8	0.99
Good	Naive CD8	HAVCR1	-0.056	0.2	0.71
Good	Naive CD8	HAVCR2	0.032	0.67	0.95
Good	Naive CD8	HAX1	-0.038	0.31	0.78
Good	Naive CD8	HBP1	-0.014	0.81	1
Good	Naive CD8	HBS1L	-0.033	0.55	0.91
Good	Naive CD8	HCCS	-0.025	0.44	0.86
Good	Naive CD8	HCFC1	0.033	0.55	0.91
Good	Naive CD8	HCFC1R1	0.11	0.16	0.67
Good	Naive CD8	HCFC2	-0.1	0.079	0.55
Good	Naive CD8	HCG11	-0.0017	0.99	1
Good	Naive CD8	HCG18	0.021	0.59	0.92
Good	Naive CD8	HCG25	0.013	0.91	1
Good	Naive CD8	HCG26	0.015	0.87	1
Good	Naive CD8	HCG27	-0.12	0.36	0.81
Good	Naive CD8	HCG4	0.018	0.86	1
Good	Naive CD8	HCG4B	0.089	0.47	0.87
Good	Naive CD8	HCG8	-0.084	0.5	0.89
Good	Naive CD8	HCLS1	-0.0077	0.77	0.99
Good	Naive CD8	HCN3	0.03	0.83	1
Good	Naive CD8	HCP5	0.0083	0.85	1
Good	Naive CD8	HCST	0.019	0.76	0.98
Good	Naive CD8	HDAC1	-0.038	0.23	0.73
Good	Naive CD8	HDAC10	-0.044	0.39	0.83
Good	Naive CD8	HDAC11	-0.095	0.4	0.84
Good	Naive CD8	HDAC2	-0.068	0.038	0.43
Good	Naive CD8	HDAC3	-0.065	0.18	0.69
Good	Naive CD8	HDAC4	0.0045	0.94	1
Good	Naive CD8	HDAC5	0.082	0.089	0.57
Good	Naive CD8	HDAC6	0.036	0.42	0.85
Good	Naive CD8	HDAC7	0.024	0.69	0.96
Good	Naive CD8	HDAC8	0.00078	0.99	1
Good	Naive CD8	HDDC2	-0.079	0.071	0.53
Good	Naive CD8	HDDC3	-0.12	0.052	0.48
Good	Naive CD8	HDGF	0.011	0.59	0.92
Good	Naive CD8	HDGFRP2	0.14	0.068	0.52
Good	Naive CD8	HDGFRP3	-0.017	0.65	0.95
Good	Naive CD8	HDHD1	0.011	0.73	0.97
Good	Naive CD8	HDHD2	-0.053	0.12	0.61
Good	Naive CD8	HDHD3	0.098	0.087	0.56
Good	Naive CD8	HDLBP	0.086	0.021	0.35
Good	Naive CD8	HDX	-0.091	1	1
Good	Naive CD8	HEATR1	-0.014	0.86	1
Good	Naive CD8	HEATR3	-0.052	0.41	0.84
Good	Naive CD8	HEATR4	0.0013	0.99	1
Good	Naive CD8	HEATR5A	0.029	0.3	0.78
Good	Naive CD8	HEATR5B	0.013	0.79	0.99
Good	Naive CD8	HEATR6	0.086	0.12	0.62
Good	Naive CD8	HEBP1	-0.054	1	1
Good	Naive CD8	HEBP2	0.013	0.8	0.99
Good	Naive CD8	HECA	0.053	0.49	0.89
Good	Naive CD8	HECTD1	0.014	0.75	0.98
Good	Naive CD8	HECTD2	0.055	0.63	0.94
Good	Naive CD8	HECTD3	0.047	0.21	0.72
Good	Naive CD8	HECTD4	-0.021	0.7	0.96
Good	Naive CD8	HEG1	0.06	0.53	0.9
Good	Naive CD8	HEIH	-0.023	0.72	0.97
Good	Naive CD8	HELB	-0.016	0.75	0.98
Good	Naive CD8	HELLS	0.15	1	1
Good	Naive CD8	HELQ	0.023	0.47	0.88
Good	Naive CD8	HELZ	0.027	0.64	0.94
Good	Naive CD8	HELZ2	0.052	0.59	0.92
Good	Naive CD8	HEMGN	-0.12	0.29	0.77
Good	Naive CD8	HEMK1	-0.011	0.79	0.99
Good	Naive CD8	HENMT1	-0.027	0.5	0.89
Good	Naive CD8	HERC1	-0.0043	0.94	1
Good	Naive CD8	HERC2	0.022	0.37	0.83
Good	Naive CD8	HERC2P10	-0.38	1	1
Good	Naive CD8	HERC2P2	0.06	0.3	0.78
Good	Naive CD8	HERC2P3	0.11	0.31	0.79
Good	Naive CD8	HERC2P7	0.18	0.39	0.83
Good	Naive CD8	HERC2P9	0.011	0.83	1
Good	Naive CD8	HERC3	0.028	0.49	0.89
Good	Naive CD8	HERC4	-0.063	0.096	0.58
Good	Naive CD8	HERC5	-0.05	0.24	0.73
Good	Naive CD8	HERC6	-0.025	0.41	0.84
Good	Naive CD8	HERPUD1	0.012	0.82	1
Good	Naive CD8	HERPUD2	-0.061	0.18	0.69
Good	Naive CD8	HEXA	0.022	0.5	0.89
Good	Naive CD8	HEXA-AS1	-0.23	0.26	0.75
Good	Naive CD8	HEXB	-0.044	0.016	0.33
Good	Naive CD8	HEXDC	0.09	0.094	0.58
Good	Naive CD8	HEXIM1	0.096	0.14	0.65
Good	Naive CD8	HEXIM2	-0.025	0.86	1
Good	Naive CD8	HEY2	0.87	0.0027	0.2
Good	Naive CD8	HFE	-0.047	0.68	0.95
Good	Naive CD8	HGH1	0.032	0.51	0.9
Good	Naive CD8	HGS	0.055	0.16	0.67
Good	Naive CD8	HGSNAT	0.076	0.1	0.59
Good	Naive CD8	HHAT	0.031	0.69	0.96
Good	Naive CD8	HHLA3	-0.031	0.53	0.9
Good	Naive CD8	HIAT1	-0.069	0.036	0.42
Good	Naive CD8	HIATL1	-0.04	0.29	0.77
Good	Naive CD8	HIATL2	-0.0077	0.95	1
Good	Naive CD8	HIBADH	-0.046	0.063	0.51
Good	Naive CD8	HIBCH	-0.028	0.51	0.9
Good	Naive CD8	HIC2	0.12	0.17	0.68
Good	Naive CD8	HID1	0.0028	0.98	1
Good	Naive CD8	HIF1A	-0.045	0.27	0.76
Good	Naive CD8	HIF1AN	0.031	0.44	0.86
Good	Naive CD8	HIGD1A	-0.048	0.14	0.64
Good	Naive CD8	HIGD2A	0.055	0.019	0.34
Good	Naive CD8	HILPDA	-0.089	0.32	0.79
Good	Naive CD8	HINFP	0.033	1	1
Good	Naive CD8	HINT1	0.022	0.55	0.91
Good	Naive CD8	HINT2	-0.016	0.57	0.92
Good	Naive CD8	HINT3	-0.076	0.37	0.82
Good	Naive CD8	HIP1	-0.032	0.83	1
Good	Naive CD8	HIP1R	0.12	0.1	0.59
Good	Naive CD8	HIPK1	0.028	0.63	0.94
Good	Naive CD8	HIPK1-AS1	-0.26	1	1
Good	Naive CD8	HIPK2	-0.098	0.014	0.32
Good	Naive CD8	HIPK3	-0.0016	0.98	1
Good	Naive CD8	HIRA	-0.0082	0.79	0.99
Good	Naive CD8	HIRIP3	0.06	0.14	0.64
Good	Naive CD8	HIST1H1C	-0.52	0.047	0.47
Good	Naive CD8	HIST1H1D	-0.75	0.053	0.48
Good	Naive CD8	HIST1H1E	-1.2	0.021	0.35
Good	Naive CD8	HIST1H2AC	0.097	0.44	0.86
Good	Naive CD8	HIST1H2AG	0.16	0.17	0.68
Good	Naive CD8	HIST1H2AK	-0.15	0.38	0.83
Good	Naive CD8	HIST1H2BD	-0.051	0.78	0.99
Good	Naive CD8	HIST1H2BK	-0.13	0.16	0.67
Good	Naive CD8	HIST1H2BN	0.18	0.3	0.77
Good	Naive CD8	HIST1H3A	-0.46	0.052	0.48
Good	Naive CD8	HIST1H3E	0.48	0.032	0.41
Good	Naive CD8	HIST1H4C	0.038	0.68	0.95
Good	Naive CD8	HIST1H4E	-0.46	0.052	0.48
Good	Naive CD8	HIST2H2AC	-0.45	0.092	0.57
Good	Naive CD8	HIST2H2BE	0.12	0.13	0.63
Good	Naive CD8	HIST3H2A	0.062	0.67	0.95
Good	Naive CD8	HIST4H4	0.046	0.73	0.97
Good	Naive CD8	HIVEP1	-0.084	0.33	0.8
Good	Naive CD8	HIVEP2	-0.047	0.77	0.99
Good	Naive CD8	HIVEP3	0.066	0.36	0.81
Good	Naive CD8	HK1	0.053	0.081	0.56
Good	Naive CD8	HK2	0.053	0.39	0.84
Good	Naive CD8	HKDC1	0.18	0.19	0.7
Good	Naive CD8	HKR1	-0.04	1	1
Good	Naive CD8	HLA-A	-0.0076	0.86	1
Good	Naive CD8	HLA-B	-0.023	0.4	0.84
Good	Naive CD8	HLA-C	0.038	0.25	0.74
Good	Naive CD8	HLA-DMA	0.013	0.7	0.96
Good	Naive CD8	HLA-DMB	-0.14	0.0005	0.14
Good	Naive CD8	HLA-DOA	-0.053	0.39	0.83
Good	Naive CD8	HLA-DOB	-0.12	0.14	0.64
Good	Naive CD8	HLA-DPA1	0.0068	0.88	1
Good	Naive CD8	HLA-DPB1	0.051	0.47	0.87
Good	Naive CD8	HLA-DQB1	0.23	0.0041	0.22
Good	Naive CD8	HLA-DRA	0.24	0.7	0.96
Good	Naive CD8	HLA-DRB1	0.3	0.09	0.57
Good	Naive CD8	HLA-DRB5	0.36	0.22	0.72
Good	Naive CD8	HLA-DRB6	0.13	1	1
Good	Naive CD8	HLA-E	0.024	0.55	0.91
Good	Naive CD8	HLA-F	0.024	0.49	0.88
Good	Naive CD8	HLA-F-AS1	-0.11	0.055	0.49
Good	Naive CD8	HLA-G	-0.065	0.32	0.79
Good	Naive CD8	HLA-H	-0.025	0.61	0.93
Good	Naive CD8	HLA-J	-0.016	0.9	1
Good	Naive CD8	HLA-L	0.24	0.3	0.77
Good	Naive CD8	HLCS	-0.018	0.55	0.91
Good	Naive CD8	HLTF	0.0089	0.85	1
Good	Naive CD8	HM13	0.044	0.24	0.73
Good	Naive CD8	HMBOX1	0.0085	0.88	1
Good	Naive CD8	HMBS	-0.068	0.26	0.75
Good	Naive CD8	HMCES	-0.018	0.61	0.93
Good	Naive CD8	HMG20A	0.0071	0.88	1
Good	Naive CD8	HMG20B	0.13	0.043	0.45
Good	Naive CD8	HMGA1	0.0046	0.95	1
Good	Naive CD8	HMGB1	-0.047	0.42	0.85
Good	Naive CD8	HMGB2	-0.14	0.06	0.51
Good	Naive CD8	HMGCL	-0.032	0.47	0.87
Good	Naive CD8	HMGCR	0.085	0.13	0.63
Good	Naive CD8	HMGCS1	0.025	0.82	1
Good	Naive CD8	HMGN1	-0.044	0.35	0.81
Good	Naive CD8	HMGN2	-0.047	0.28	0.77
Good	Naive CD8	HMGN3	0.0079	0.87	1
Good	Naive CD8	HMGN3-AS1	0.092	0.59	0.92
Good	Naive CD8	HMGN4	-0.032	0.33	0.8
Good	Naive CD8	HMGN5	-0.03	0.72	0.97
Good	Naive CD8	HMGXB3	0.12	0.0034	0.21
Good	Naive CD8	HMGXB4	-0.11	0.049	0.47
Good	Naive CD8	HMHA1	0.052	0.37	0.83
Good	Naive CD8	HMOX2	0.042	0.24	0.74
Good	Naive CD8	HN1	0.086	0.14	0.64
Good	Naive CD8	HN1L	0.2	0.12	0.62
Good	Naive CD8	HNRNPA0	-0.11	0.43	0.85
Good	Naive CD8	HNRNPA1	-0.041	0.35	0.81
Good	Naive CD8	HNRNPA1L2	-0.0049	0.9	1
Good	Naive CD8	HNRNPA2B1	-0.019	0.44	0.86
Good	Naive CD8	HNRNPA3	-0.15	0.059	0.51
Good	Naive CD8	HNRNPAB	0.19	0.06	0.51
Good	Naive CD8	HNRNPC	-0.042	0.28	0.76
Good	Naive CD8	HNRNPD	0.022	0.19	0.7
Good	Naive CD8	HNRNPDL	-0.045	0.22	0.72
Good	Naive CD8	HNRNPF	-0.028	0.32	0.79
Good	Naive CD8	HNRNPH1	0.015	0.65	0.95
Good	Naive CD8	HNRNPH3	-0.047	0.32	0.79
Good	Naive CD8	HNRNPK	-0.054	0.51	0.9
Good	Naive CD8	HNRNPL	0.022	0.73	0.97
Good	Naive CD8	HNRNPLL	-0.0091	0.92	1
Good	Naive CD8	HNRNPM	0.00046	0.99	1
Good	Naive CD8	HNRNPR	-0.037	0.068	0.52
Good	Naive CD8	HNRNPU	0.016	0.56	0.91
Good	Naive CD8	HNRNPU-AS1	0.28	0.042	0.44
Good	Naive CD8	HNRNPUL1	-0.063	0.2	0.71
Good	Naive CD8	HNRNPUL2	0.24	0.032	0.41
Good	Naive CD8	HOMER1	0.061	0.5	0.89
Good	Naive CD8	HOMEZ	0.084	0.087	0.56
Good	Naive CD8	HOOK1	-0.044	1	1
Good	Naive CD8	HOOK2	0.031	0.7	0.96
Good	Naive CD8	HOOK3	0.0053	0.93	1
Good	Naive CD8	HOPX	0.18	0.15	0.66
Good	Naive CD8	HOTAIRM1	0.15	0.36	0.82
Good	Naive CD8	HOXB-AS1	0.0041	0.97	1
Good	Naive CD8	HOXB2	0.16	0.058	0.5
Good	Naive CD8	HOXB3	-0.068	0.7	0.96
Good	Naive CD8	HP09053	-0.094	0.5	0.89
Good	Naive CD8	HP1BP3	-0.0067	0.39	0.83
Good	Naive CD8	HPCAL1	0.067	0.094	0.58
Good	Naive CD8	HPCAL4	0.18	0.12	0.61
Good	Naive CD8	HPD	-0.11	0.4	0.84
Good	Naive CD8	HPDL	0.094	1	1
Good	Naive CD8	HPGD	-0.17	0.029	0.4
Good	Naive CD8	HPRT1	-0.04	0.13	0.64
Good	Naive CD8	HPS1	0.016	0.54	0.91
Good	Naive CD8	HPS3	-0.037	0.24	0.73
Good	Naive CD8	HPS4	0.0074	0.68	0.96
Good	Naive CD8	HPS5	-0.099	0.049	0.47
Good	Naive CD8	HPS6	0.015	0.87	1
Good	Naive CD8	HPSE	-0.056	0.57	0.92
Good	Naive CD8	HRAS	0.1	0.22	0.72
Good	Naive CD8	HRASLS2	0.0081	0.93	1
Good	Naive CD8	HRH2	0.093	0.022	0.36
Good	Naive CD8	HRSP12	-0.16	0.081	0.56
Good	Naive CD8	HS1BP3	-0.082	1	1
Good	Naive CD8	HS2ST1	0.034	0.77	0.98
Good	Naive CD8	HS3ST3B1	0.066	0.35	0.81
Good	Naive CD8	HS6ST1	-0.0024	0.98	1
Good	Naive CD8	HSBP1	-0.024	0.53	0.9
Good	Naive CD8	HSBP1L1	0.16	0.011	0.3
Good	Naive CD8	HSCB	-0.041	0.42	0.85
Good	Naive CD8	HSD11B1L	0.18	0.055	0.49
Good	Naive CD8	HSD17B1	-0.07	0.26	0.74
Good	Naive CD8	HSD17B10	0.087	0.18	0.69
Good	Naive CD8	HSD17B11	-0.013	0.79	0.99
Good	Naive CD8	HSD17B12	-0.061	0.23	0.73
Good	Naive CD8	HSD17B14	0.16	0.75	0.98
Good	Naive CD8	HSD17B3	0.11	0.37	0.82
Good	Naive CD8	HSD17B4	-0.096	0.093	0.57
Good	Naive CD8	HSD17B6	-0.51	0.038	0.43
Good	Naive CD8	HSD17B7	0.11	0.00021	0.11
Good	Naive CD8	HSD17B7P2	-0.016	0.69	0.96
Good	Naive CD8	HSD17B8	-0.053	0.31	0.79
Good	Naive CD8	HSDL1	0.029	1	1
Good	Naive CD8	HSDL2	-0.19	1	1
Good	Naive CD8	HSF1	-0.043	0.46	0.87
Good	Naive CD8	HSF2	-0.028	0.55	0.91
Good	Naive CD8	HSF2BP	-0.38	0.028	0.39
Good	Naive CD8	HSF5	0.092	0.41	0.84
Good	Naive CD8	HSH2D	-0.034	0.37	0.82
Good	Naive CD8	HSP90AA1	0.011	0.78	0.99
Good	Naive CD8	HSP90AB1	-0.0088	0.76	0.98
Good	Naive CD8	HSP90AB4P	0.53	0.018	0.33
Good	Naive CD8	HSP90B1	-0.0017	0.93	1
Good	Naive CD8	HSPA13	-0.053	0.33	0.8
Good	Naive CD8	HSPA14	-0.029	0.45	0.86
Good	Naive CD8	HSPA1A	0.11	0.22	0.72
Good	Naive CD8	HSPA1B	0.42	0.049	0.47
Good	Naive CD8	HSPA1L	0.23	0.057	0.5
Good	Naive CD8	HSPA4	-0.026	0.44	0.86
Good	Naive CD8	HSPA5	-0.042	0.059	0.5
Good	Naive CD8	HSPA8	0.044	0.051	0.48
Good	Naive CD8	HSPA9	-0.012	0.48	0.88
Good	Naive CD8	HSPB1	0.12	0.11	0.6
Good	Naive CD8	HSPB11	0.007	0.85	1
Good	Naive CD8	HSPBAP1	0.073	0.066	0.52
Good	Naive CD8	HSPBP1	0.075	0.18	0.69
Good	Naive CD8	HSPD1	-0.024	0.54	0.91
Good	Naive CD8	HSPE1	0.021	0.82	1
Good	Naive CD8	HSPG2	-0.046	0.86	1
Good	Naive CD8	HSPH1	0.09	0.18	0.69
Good	Naive CD8	HTATIP2	-0.012	0.7	0.96
Good	Naive CD8	HTATSF1	0.0023	0.94	1
Good	Naive CD8	HTATSF1P2	0.42	0.051	0.48
Good	Naive CD8	HTR7P1	0.039	0.85	1
Good	Naive CD8	HTRA2	-0.025	0.53	0.9
Good	Naive CD8	HTT	0.083	1	1
Good	Naive CD8	HUS1	-0.068	0.25	0.74
Good	Naive CD8	HUWE1	-0.048	0.42	0.85
Good	Naive CD8	HVCN1	0.15	1	1
Good	Naive CD8	HYAL1	-0.27	0.16	0.66
Good	Naive CD8	HYAL2	0.18	0.085	0.56
Good	Naive CD8	HYAL3	-0.026	0.9	1
Good	Naive CD8	HYKK	-0.067	0.72	0.97
Good	Naive CD8	HYLS1	0.12	0.16	0.67
Good	Naive CD8	HYOU1	-0.083	0.19	0.7
Good	Naive CD8	IAH1	0.013	0.72	0.97
Good	Naive CD8	IARS	-0.031	0.26	0.74
Good	Naive CD8	IARS2	-0.064	0.14	0.64
Good	Naive CD8	IBA57	0.099	0.32	0.79
Good	Naive CD8	IBTK	-0.066	0.046	0.46
Good	Naive CD8	ICA1	-0.13	0.52	0.9
Good	Naive CD8	ICA1L	0.037	0.63	0.94
Good	Naive CD8	ICAM1	0.078	0.47	0.87
Good	Naive CD8	ICAM2	0.057	0.42	0.85
Good	Naive CD8	ICAM3	0.0078	0.86	1
Good	Naive CD8	ICE1	-0.0058	0.92	1
Good	Naive CD8	ICE2	-0.083	0.035	0.42
Good	Naive CD8	ICK	-0.013	0.81	1
Good	Naive CD8	ICMT	0.12	0.031	0.41
Good	Naive CD8	ICOS	-0.023	0.68	0.96
Good	Naive CD8	ICT1	0.041	0.33	0.79
Good	Naive CD8	ID2	-0.078	0.06	0.51
Good	Naive CD8	ID2-AS1	0.065	0.74	0.98
Good	Naive CD8	ID3	0.32	0.034	0.42
Good	Naive CD8	IDE	0.067	0.22	0.73
Good	Naive CD8	IDH1	0.067	0.33	0.8
Good	Naive CD8	IDH2	-0.0037	0.94	1
Good	Naive CD8	IDH3A	-0.031	0.29	0.77
Good	Naive CD8	IDH3B	0.0052	0.9	1
Good	Naive CD8	IDH3G	-0.0045	0.76	0.98
Good	Naive CD8	IDI1	-0.031	0.55	0.91
Good	Naive CD8	IDI2	0.11	0.51	0.89
Good	Naive CD8	IDI2-AS1	-0.093	0.45	0.86
Good	Naive CD8	IDNK	-0.007	0.85	1
Good	Naive CD8	IDS	-0.036	0.42	0.85
Good	Naive CD8	IDUA	0.085	0.18	0.69
Good	Naive CD8	IER2	0.043	0.7	0.96
Good	Naive CD8	IER3	-0.001	1	1
Good	Naive CD8	IER3IP1	-0.045	0.24	0.73
Good	Naive CD8	IER5	-0.17	0.34	0.8
Good	Naive CD8	IER5L	0.18	0.34	0.81
Good	Naive CD8	IFFO1	0.049	0.33	0.79
Good	Naive CD8	IFFO2	-0.053	0.74	0.97
Good	Naive CD8	IFI16	0.0027	0.93	1
Good	Naive CD8	IFI27	0.11	0.3	0.77
Good	Naive CD8	IFI27L1	0.23	0.0085	0.28
Good	Naive CD8	IFI27L2	0.14	0.16	0.67
Good	Naive CD8	IFI30	0.29	0.14	0.65
Good	Naive CD8	IFI35	-0.066	0.26	0.75
Good	Naive CD8	IFI44	-0.059	0.00014	0.11
Good	Naive CD8	IFI44L	-0.11	0.068	0.52
Good	Naive CD8	IFI6	0.039	0.62	0.94
Good	Naive CD8	IFIH1	-0.016	0.7	0.96
Good	Naive CD8	IFIT1	-0.061	0.32	0.79
Good	Naive CD8	IFIT2	0.0059	0.89	1
Good	Naive CD8	IFIT3	-0.028	0.74	0.97
Good	Naive CD8	IFIT5	-0.00097	0.97	1
Good	Naive CD8	IFITM1	-0.017	0.78	0.99
Good	Naive CD8	IFITM2	0.016	0.83	1
Good	Naive CD8	IFITM3	0.13	0.078	0.55
Good	Naive CD8	IFNAR1	-0.018	0.58	0.92
Good	Naive CD8	IFNAR2	0.0014	0.93	1
Good	Naive CD8	IFNG-AS1	-0.17	0.18	0.69
Good	Naive CD8	IFNGR1	0.047	0.31	0.79
Good	Naive CD8	IFNGR2	-0.015	0.8	0.99
Good	Naive CD8	IFNLR1	0.12	0.062	0.51
Good	Naive CD8	IFRD1	-0.041	0.34	0.81
Good	Naive CD8	IFRD2	0.016	0.8	0.99
Good	Naive CD8	IFT122	-0.068	0.1	0.59
Good	Naive CD8	IFT140	-0.016	0.81	1
Good	Naive CD8	IFT172	-0.041	0.47	0.88
Good	Naive CD8	IFT20	0.0088	0.8	0.99
Good	Naive CD8	IFT22	0.046	0.55	0.91
Good	Naive CD8	IFT27	-0.12	0.27	0.76
Good	Naive CD8	IFT43	0.0054	0.94	1
Good	Naive CD8	IFT46	-0.11	0.011	0.3
Good	Naive CD8	IFT52	-0.068	0.22	0.72
Good	Naive CD8	IFT57	-0.12	0.0028	0.2
Good	Naive CD8	IFT74	-0.022	0.71	0.96
Good	Naive CD8	IFT80	-0.057	0.41	0.84
Good	Naive CD8	IFT81	0.013	0.92	1
Good	Naive CD8	IFT88	-0.038	0.52	0.9
Good	Naive CD8	IGBP1	-0.041	0.5	0.89
Good	Naive CD8	IGBP1P1	0.32	0.11	0.6
Good	Naive CD8	IGF1R	0.021	0.78	0.99
Good	Naive CD8	IGF2R	0.071	0.023	0.36
Good	Naive CD8	IGFBP3	0.068	0.19	0.7
Good	Naive CD8	IGFBP4	-0.83	0.11	0.6
Good	Naive CD8	IGFBP6	0.076	0.4	0.84
Good	Naive CD8	IGFLR1	0.068	0.3	0.77
Good	Naive CD8	IGHMBP2	0.13	0.0019	0.2
Good	Naive CD8	IGIP	-0.051	0.65	0.95
Good	Naive CD8	IGSF11	-0.37	0.2	0.71
Good	Naive CD8	IGSF22	0.13	0.38	0.83
Good	Naive CD8	IGSF6	-0.0034	0.98	1
Good	Naive CD8	IGSF8	0.041	0.42	0.85
Good	Naive CD8	IGSF9B	0.15	0.23	0.73
Good	Naive CD8	IK	0.053	0.22	0.72
Good	Naive CD8	IKBIP	0.11	0.14	0.64
Good	Naive CD8	IKBKAP	0.049	0.21	0.72
Good	Naive CD8	IKBKB	-0.037	0.23	0.73
Good	Naive CD8	IKBKE	0.027	0.52	0.9
Good	Naive CD8	IKBKG	0.052	0.32	0.79
Good	Naive CD8	IKZF1	-0.0063	0.73	0.97
Good	Naive CD8	IKZF2	-0.3	0.0062	0.25
Good	Naive CD8	IKZF3	0.0052	0.92	1
Good	Naive CD8	IKZF4	-0.034	0.57	0.92
Good	Naive CD8	IKZF5	0.0058	0.89	1
Good	Naive CD8	IL10RA	0.012	0.76	0.98
Good	Naive CD8	IL10RB	-0.018	0.66	0.95
Good	Naive CD8	IL11RA	0.04	0.57	0.91
Good	Naive CD8	IL12A	0.033	0.81	1
Good	Naive CD8	IL12RB1	0.008	0.78	0.99
Good	Naive CD8	IL12RB2	-0.68	0.15	0.65
Good	Naive CD8	IL15	0.0018	0.99	1
Good	Naive CD8	IL15RA	-0.033	0.67	0.95
Good	Naive CD8	IL16	0.0086	0.83	1
Good	Naive CD8	IL17RA	0.049	0.33	0.8
Good	Naive CD8	IL17RB	0.31	0.024	0.37
Good	Naive CD8	IL17RC	0.035	0.75	0.98
Good	Naive CD8	IL18BP	-0.043	0.7	0.96
Good	Naive CD8	IL18R1	-0.083	0.47	0.88
Good	Naive CD8	IL18RAP	0.49	0.42	0.85
Good	Naive CD8	IL1RAP	-0.0095	0.85	1
Good	Naive CD8	IL21R	0.039	0.13	0.64
Good	Naive CD8	IL23A	-0.032	0.71	0.96
Good	Naive CD8	IL24	-0.054	0.58	0.92
Good	Naive CD8	IL27RA	0.054	0.21	0.72
Good	Naive CD8	IL2RA	-0.062	1	1
Good	Naive CD8	IL2RB	0.063	0.5	0.89
Good	Naive CD8	IL2RG	0.015	0.63	0.94
Good	Naive CD8	IL32	0.022	0.67	0.95
Good	Naive CD8	IL4R	0.037	0.25	0.74
Good	Naive CD8	IL6R	-0.081	0.11	0.6
Good	Naive CD8	IL6ST	-0.047	0.53	0.9
Good	Naive CD8	IL7R	-0.00093	0.98	1
Good	Naive CD8	ILF2	-0.018	0.55	0.91
Good	Naive CD8	ILF3	-0.018	0.64	0.94
Good	Naive CD8	ILF3-AS1	-0.049	0.23	0.73
Good	Naive CD8	ILK	-0.0071	0.62	0.94
Good	Naive CD8	ILKAP	-0.063	0.099	0.59
Good	Naive CD8	ILVBL	0.062	0.24	0.74
Good	Naive CD8	IMMP1L	0.057	0.38	0.83
Good	Naive CD8	IMMP2L	-0.065	0.16	0.67
Good	Naive CD8	IMMT	-0.00087	0.98	1
Good	Naive CD8	IMP3	0.021	0.46	0.87
Good	Naive CD8	IMP4	0.037	0.39	0.83
Good	Naive CD8	IMPA1	-0.082	0.41	0.84
Good	Naive CD8	IMPA2	0.24	0.014	0.32
Good	Naive CD8	IMPACT	-0.16	0.0034	0.21
Good	Naive CD8	IMPAD1	-0.037	1	1
Good	Naive CD8	IMPDH1	-0.029	0.55	0.91
Good	Naive CD8	IMPDH2	0.0098	0.76	0.98
Good	Naive CD8	INADL	-0.051	0.29	0.77
Good	Naive CD8	INAFM1	0.035	0.73	0.97
Good	Naive CD8	INAFM2	0.14	0.19	0.7
Good	Naive CD8	INCA1	0.06	0.68	0.95
Good	Naive CD8	INCENP	0.041	0.71	0.96
Good	Naive CD8	INE1	0.089	0.17	0.67
Good	Naive CD8	INF2	0.077	0.1	0.59
Good	Naive CD8	ING1	0.063	1	1
Good	Naive CD8	ING2	0.051	0.6	0.93
Good	Naive CD8	ING3	-0.087	0.031	0.4
Good	Naive CD8	ING4	-0.052	0.2	0.71
Good	Naive CD8	ING5	0.072	0.17	0.68
Good	Naive CD8	INIP	-0.047	0.2	0.71
Good	Naive CD8	INO80	0.065	0.33	0.79
Good	Naive CD8	INO80C	0.04	0.58	0.92
Good	Naive CD8	INO80D	-0.14	0.0053	0.24
Good	Naive CD8	INO80E	0.064	0.42	0.85
Good	Naive CD8	INPP1	0.047	0.48	0.88
Good	Naive CD8	INPP4A	0.032	0.38	0.83
Good	Naive CD8	INPP4B	-0.071	0.26	0.75
Good	Naive CD8	INPP5A	0.02	0.56	0.91
Good	Naive CD8	INPP5B	0.085	0.066	0.52
Good	Naive CD8	INPP5D	0.085	0.079	0.55
Good	Naive CD8	INPP5E	0.1	0.0093	0.29
Good	Naive CD8	INPP5F	0.055	0.5	0.89
Good	Naive CD8	INPP5K	-0.028	0.28	0.76
Good	Naive CD8	INPPL1	0.028	0.68	0.95
Good	Naive CD8	INSIG1	0.091	0.16	0.67
Good	Naive CD8	INSIG2	-0.059	0.085	0.56
Good	Naive CD8	INSL3	0.0014	1	1
Good	Naive CD8	INSR	0.25	0.082	0.56
Good	Naive CD8	INTS1	0.057	0.4	0.84
Good	Naive CD8	INTS10	-0.027	0.38	0.83
Good	Naive CD8	INTS12	-0.055	0.21	0.72
Good	Naive CD8	INTS2	0.092	0.18	0.69
Good	Naive CD8	INTS3	0.065	0.13	0.63
Good	Naive CD8	INTS4	0.0019	0.96	1
Good	Naive CD8	INTS5	0.04	0.29	0.77
Good	Naive CD8	INTS6	-0.068	0.24	0.73
Good	Naive CD8	INTS6-AS1	-0.2	0.023	0.36
Good	Naive CD8	INTS7	-0.047	0.58	0.92
Good	Naive CD8	INTS8	-0.024	0.54	0.9
Good	Naive CD8	INTS9	0.0062	0.88	1
Good	Naive CD8	INVS	-0.03	0.52	0.9
Good	Naive CD8	IP6K1	0.05	0.17	0.68
Good	Naive CD8	IP6K2	0.041	0.49	0.89
Good	Naive CD8	IPCEF1	-0.028	0.45	0.86
Good	Naive CD8	IPMK	-0.022	0.77	0.99
Good	Naive CD8	IPO11	0.0013	0.99	1
Good	Naive CD8	IPO13	0.03	0.57	0.91
Good	Naive CD8	IPO4	0.056	0.44	0.86
Good	Naive CD8	IPO5	-0.039	0.37	0.82
Good	Naive CD8	IPO5P1	-0.024	0.8	0.99
Good	Naive CD8	IPO7	-0.26	0.06	0.51
Good	Naive CD8	IPO8	0.043	0.4	0.84
Good	Naive CD8	IPO9	-0.0074	0.82	1
Good	Naive CD8	IPP	-0.061	0.35	0.81
Good	Naive CD8	IPPK	0.041	0.33	0.8
Good	Naive CD8	IPW	0.045	0.45	0.86
Good	Naive CD8	IQCA1	-0.2	0.083	0.56
Good	Naive CD8	IQCB1	-0.049	0.32	0.79
Good	Naive CD8	IQCC	-0.064	0.32	0.79
Good	Naive CD8	IQCE	-0.056	0.42	0.85
Good	Naive CD8	IQCG	0.034	0.67	0.95
Good	Naive CD8	IQCH	0.078	0.78	0.99
Good	Naive CD8	IQCH-AS1	0.049	0.38	0.83
Good	Naive CD8	IQCK	0.067	0.35	0.81
Good	Naive CD8	IQGAP1	-0.036	0.37	0.83
Good	Naive CD8	IQGAP2	0.002	0.95	1
Good	Naive CD8	IQSEC1	-0.054	0.078	0.55
Good	Naive CD8	IQSEC3	-0.059	0.47	0.87
Good	Naive CD8	IRAIN	0.079	0.69	0.96
Good	Naive CD8	IRAK1	0.057	0.043	0.45
Good	Naive CD8	IRAK1BP1	0.12	0.083	0.56
Good	Naive CD8	IRAK2	0.16	0.25	0.74
Good	Naive CD8	IRAK4	-0.067	0.11	0.6
Good	Naive CD8	IREB2	-0.11	0.12	0.61
Good	Naive CD8	IRF1	0.041	0.27	0.75
Good	Naive CD8	IRF2	-0.0044	0.77	0.99
Good	Naive CD8	IRF2BP1	0.025	0.81	1
Good	Naive CD8	IRF2BP2	-0.088	0.23	0.73
Good	Naive CD8	IRF2BPL	-0.022	0.7	0.96
Good	Naive CD8	IRF3	0.029	1	1
Good	Naive CD8	IRF4	-0.042	0.66	0.95
Good	Naive CD8	IRF6	0.39	0.38	0.83
Good	Naive CD8	IRF7	0.028	0.59	0.92
Good	Naive CD8	IRF8	-0.022	0.72	0.97
Good	Naive CD8	IRF9	0.0027	0.95	1
Good	Naive CD8	IRGM	-0.22	0.38	0.83
Good	Naive CD8	IRGQ	0.25	0.016	0.33
Good	Naive CD8	IRS1	0.0025	0.97	1
Good	Naive CD8	IRS2	-0.13	0.026	0.38
Good	Naive CD8	ISCA1	-0.12	0.017	0.33
Good	Naive CD8	ISCA2	-0.0011	0.95	1
Good	Naive CD8	ISCU	-0.021	0.45	0.86
Good	Naive CD8	ISG15	0.071	0.29	0.77
Good	Naive CD8	ISG20	0.051	0.29	0.77
Good	Naive CD8	ISG20L2	-0.0075	0.76	0.98
Good	Naive CD8	ISM1	-0.2	0.53	0.9
Good	Naive CD8	ISOC1	-0.076	0.11	0.6
Good	Naive CD8	ISOC2	-0.031	1	1
Good	Naive CD8	ISPD	0.24	0.44	0.86
Good	Naive CD8	IST1	0.00057	0.98	1
Good	Naive CD8	ISY1	0.04	0.5	0.89
Good	Naive CD8	ISYNA1	0.0036	0.94	1
Good	Naive CD8	ITCH	0.026	0.52	0.9
Good	Naive CD8	ITFG1	-0.015	0.73	0.97
Good	Naive CD8	ITFG2	0.0071	0.92	1
Good	Naive CD8	ITFG3	0.015	0.48	0.88
Good	Naive CD8	ITGA1	-0.14	0.079	0.55
Good	Naive CD8	ITGA10	0.17	0.39	0.84
Good	Naive CD8	ITGA3	-0.012	0.91	1
Good	Naive CD8	ITGA4	-0.028	0.45	0.86
Good	Naive CD8	ITGA5	0.15	0.0014	0.19
Good	Naive CD8	ITGA6	-0.044	0.24	0.73
Good	Naive CD8	ITGA7	0.057	0.75	0.98
Good	Naive CD8	ITGAE	-0.045	0.39	0.83
Good	Naive CD8	ITGAL	0.052	0.079	0.55
Good	Naive CD8	ITGAM	0.13	0.22	0.72
Good	Naive CD8	ITGAV	0.16	0.24	0.73
Good	Naive CD8	ITGAX	0.16	0.64	0.94
Good	Naive CD8	ITGB1	-0.087	0.37	0.82
Good	Naive CD8	ITGB1BP1	0.0058	0.87	1
Good	Naive CD8	ITGB2	0.033	0.49	0.89
Good	Naive CD8	ITGB2-AS1	0.0021	0.97	1
Good	Naive CD8	ITGB3BP	-0.03	0.7	0.96
Good	Naive CD8	ITGB4	-0.097	0.57	0.91
Good	Naive CD8	ITGB7	0.044	0.3	0.78
Good	Naive CD8	ITIH2	-0.1	0.56	0.91
Good	Naive CD8	ITIH4	0.23	0.011	0.3
Good	Naive CD8	ITK	0.0082	0.82	1
Good	Naive CD8	ITM2A	-0.11	0.022	0.36
Good	Naive CD8	ITM2B	-0.064	0.062	0.51
Good	Naive CD8	ITM2C	0.048	0.4	0.84
Good	Naive CD8	ITPA	0.0087	0.85	1
Good	Naive CD8	ITPK1	0.054	1	1
Good	Naive CD8	ITPK1-AS1	0.26	0.17	0.68
Good	Naive CD8	ITPKB	0.073	0.26	0.75
Good	Naive CD8	ITPKB-IT1	0.46	0.083	0.56
Good	Naive CD8	ITPKC	0.047	0.49	0.88
Good	Naive CD8	ITPR1	-0.059	0.21	0.71
Good	Naive CD8	ITPR2	-0.036	0.66	0.95
Good	Naive CD8	ITPR3	0.085	0.27	0.76
Good	Naive CD8	ITPRIP	0.097	0.19	0.7
Good	Naive CD8	ITPRIPL1	-0.018	0.78	0.99
Good	Naive CD8	ITSN1	-0.11	0.2	0.7
Good	Naive CD8	ITSN2	0.0031	0.94	1
Good	Naive CD8	IVD	-0.022	0.54	0.91
Good	Naive CD8	IVNS1ABP	0.083	0.066	0.52
Good	Naive CD8	IWS1	-0.0074	0.84	1
Good	Naive CD8	IZUMO4	-0.32	0.2	0.71
Good	Naive CD8	JADE1	-0.027	0.29	0.77
Good	Naive CD8	JADE2	0.044	0.34	0.81
Good	Naive CD8	JAGN1	0.045	0.3	0.78
Good	Naive CD8	JAK1	0.02	0.49	0.88
Good	Naive CD8	JAK2	0.051	1	1
Good	Naive CD8	JAK3	-0.01	0.88	1
Good	Naive CD8	JAKMIP1	-0.07	0.83	1
Good	Naive CD8	JAKMIP2	-0.24	0.027	0.38
Good	Naive CD8	JAM3	0.026	0.69	0.96
Good	Naive CD8	JARID2	-0.042	0.62	0.93
Good	Naive CD8	JAZF1	0.063	0.42	0.85
Good	Naive CD8	JHDM1D-AS1	-0.16	0.014	0.32
Good	Naive CD8	JKAMP	-0.12	0.0015	0.2
Good	Naive CD8	JMJD1C	-0.082	0.13	0.63
Good	Naive CD8	JMJD4	0.08	0.2	0.71
Good	Naive CD8	JMJD6	0.1	1	1
Good	Naive CD8	JMJD7	0.043	0.42	0.85
Good	Naive CD8	JMJD8	0.093	0.14	0.64
Good	Naive CD8	JMY	-0.15	0.03	0.4
Good	Naive CD8	JOSD1	0.003	0.96	1
Good	Naive CD8	JOSD2	0.017	0.85	1
Good	Naive CD8	JPX	-0.098	0.14	0.64
Good	Naive CD8	JRK	0.029	0.82	1
Good	Naive CD8	JRKL	-0.052	0.35	0.81
Good	Naive CD8	JTB	0.016	0.42	0.85
Good	Naive CD8	JUN	0.24	0.37	0.82
Good	Naive CD8	JUNB	-0.14	0.52	0.9
Good	Naive CD8	JUND	0.039	0.65	0.95
Good	Naive CD8	JUP	-0.15	0.51	0.89
Good	Naive CD8	KALRN	-0.034	0.72	0.97
Good	Naive CD8	KANK1	0.14	0.018	0.34
Good	Naive CD8	KANK3	0.074	0.34	0.8
Good	Naive CD8	KANSL1	0.064	0.16	0.66
Good	Naive CD8	KANSL1-AS1	-0.087	1	1
Good	Naive CD8	KANSL1L	-0.042	0.7	0.96
Good	Naive CD8	KANSL2	-0.017	0.56	0.91
Good	Naive CD8	KANSL3	0.043	0.13	0.64
Good	Naive CD8	KANTR	0.094	0.29	0.77
Good	Naive CD8	KARS	-0.07	0.1	0.59
Good	Naive CD8	KAT2A	-0.021	0.53	0.9
Good	Naive CD8	KAT2B	0.072	0.34	0.81
Good	Naive CD8	KAT5	0.016	0.45	0.86
Good	Naive CD8	KAT6A	-0.11	0.17	0.68
Good	Naive CD8	KAT6B	-0.039	0.32	0.79
Good	Naive CD8	KAT7	0.011	0.62	0.94
Good	Naive CD8	KAT8	-0.042	0.077	0.55
Good	Naive CD8	KATNA1	-0.005	0.9	1
Good	Naive CD8	KATNAL1	-0.25	0.38	0.83
Good	Naive CD8	KATNAL2	0.2	0.12	0.61
Good	Naive CD8	KATNB1	0.046	0.34	0.8
Good	Naive CD8	KATNBL1	-0.041	0.32	0.79
Good	Naive CD8	KBTBD11	-0.056	0.66	0.95
Good	Naive CD8	KBTBD2	0.0072	0.88	1
Good	Naive CD8	KBTBD3	-0.18	0.012	0.3
Good	Naive CD8	KBTBD4	-0.043	0.27	0.75
Good	Naive CD8	KBTBD6	-0.075	0.3	0.77
Good	Naive CD8	KBTBD7	-0.044	0.14	0.65
Good	Naive CD8	KBTBD8	0.07	0.63	0.94
Good	Naive CD8	KCMF1	-0.064	0.11	0.61
Good	Naive CD8	KCNA3	-0.0044	0.92	1
Good	Naive CD8	KCNAB1	-0.22	0.093	0.57
Good	Naive CD8	KCNAB2	-0.0052	0.91	1
Good	Naive CD8	KCNAB3	0.078	0.35	0.81
Good	Naive CD8	KCNC4	0.21	0.21	0.71
Good	Naive CD8	KCND1	0.025	0.89	1
Good	Naive CD8	KCNH2	0.014	0.87	1
Good	Naive CD8	KCNH3	0.15	0.27	0.76
Good	Naive CD8	KCNIP4	-0.38	0.0032	0.21
Good	Naive CD8	KCNJ13	-0.077	0.55	0.91
Good	Naive CD8	KCNJ14	-0.13	0.6	0.93
Good	Naive CD8	KCNK12	-0.051	0.77	0.98
Good	Naive CD8	KCNK6	0.2	0.0052	0.24
Good	Naive CD8	KCNMB3	-0.28	0.096	0.58
Good	Naive CD8	KCNMB4	0.074	0.45	0.86
Good	Naive CD8	KCNN4	0.076	0.012	0.3
Good	Naive CD8	KCNQ1	-0.11	0.15	0.65
Good	Naive CD8	KCNQ1OT1	0.18	0.16	0.67
Good	Naive CD8	KCNQ4	0.025	0.87	1
Good	Naive CD8	KCNQ5	0.2	0.23	0.73
Good	Naive CD8	KCTD10	0.013	0.78	0.99
Good	Naive CD8	KCTD11	0.4	0.14	0.64
Good	Naive CD8	KCTD12	-0.15	0.15	0.66
Good	Naive CD8	KCTD13	0.013	0.65	0.95
Good	Naive CD8	KCTD17	0.12	0.08	0.55
Good	Naive CD8	KCTD18	-0.21	0.00082	0.16
Good	Naive CD8	KCTD19	0.059	0.8	0.99
Good	Naive CD8	KCTD2	-0.022	0.77	0.98
Good	Naive CD8	KCTD20	0.047	0.22	0.73
Good	Naive CD8	KCTD21	-0.097	0.34	0.8
Good	Naive CD8	KCTD21-AS1	-0.23	1	1
Good	Naive CD8	KCTD3	-0.082	0.63	0.94
Good	Naive CD8	KCTD5	0.11	0.042	0.44
Good	Naive CD8	KCTD6	-0.085	0.23	0.73
Good	Naive CD8	KCTD7	0.077	0.56	0.91
Good	Naive CD8	KCTD9	-0.11	0.13	0.63
Good	Naive CD8	KDELC1	0.06	0.4	0.84
Good	Naive CD8	KDELC2	-0.11	0.0074	0.27
Good	Naive CD8	KDELR1	-0.0064	0.94	1
Good	Naive CD8	KDELR2	-0.049	0.085	0.56
Good	Naive CD8	KDF1	-0.075	0.48	0.88
Good	Naive CD8	KDM1A	0.018	0.54	0.9
Good	Naive CD8	KDM1B	0.11	0.51	0.89
Good	Naive CD8	KDM2A	0.0083	0.87	1
Good	Naive CD8	KDM2B	0.062	0.24	0.73
Good	Naive CD8	KDM3A	0.033	0.49	0.88
Good	Naive CD8	KDM3B	-0.025	0.54	0.91
Good	Naive CD8	KDM4A	-0.092	0.23	0.73
Good	Naive CD8	KDM4A-AS1	0.044	0.76	0.98
Good	Naive CD8	KDM4B	0.079	0.27	0.76
Good	Naive CD8	KDM4C	-0.058	0.15	0.65
Good	Naive CD8	KDM4D	0.11	0.61	0.93
Good	Naive CD8	KDM5A	0.012	0.49	0.89
Good	Naive CD8	KDM5B	0.066	0.3	0.78
Good	Naive CD8	KDM5C	-0.014	0.68	0.95
Good	Naive CD8	KDM6A	0.023	0.54	0.91
Good	Naive CD8	KDM6B	-0.074	0.23	0.73
Good	Naive CD8	KDM7A	-0.011	0.89	1
Good	Naive CD8	KDM8	0.062	0.46	0.87
Good	Naive CD8	KDSR	-0.014	0.69	0.96
Good	Naive CD8	KEAP1	-0.0044	0.85	1
Good	Naive CD8	KGFLP1	-0.33	0.099	0.59
Good	Naive CD8	KGFLP2	-0.051	0.65	0.95
Good	Naive CD8	KHDC1	-0.3	0.1	0.59
Good	Naive CD8	KHDRBS1	-0.067	0.03	0.4
Good	Naive CD8	KHK	-0.11	0.11	0.6
Good	Naive CD8	KHNYN	0.13	0.037	0.43
Good	Naive CD8	KHSRP	0.014	0.89	1
Good	Naive CD8	KIAA0020	0.04	0.35	0.81
Good	Naive CD8	KIAA0040	0.036	0.37	0.82
Good	Naive CD8	KIAA0100	0.0034	0.94	1
Good	Naive CD8	KIAA0125	-0.021	0.8	0.99
Good	Naive CD8	KIAA0141	0.081	0.029	0.39
Good	Naive CD8	KIAA0195	0.065	0.42	0.85
Good	Naive CD8	KIAA0196	-0.03	0.51	0.89
Good	Naive CD8	KIAA0226	0.02	0.63	0.94
Good	Naive CD8	KIAA0232	0.051	0.56	0.91
Good	Naive CD8	KIAA0319L	-0.0028	0.95	1
Good	Naive CD8	KIAA0355	-0.065	0.47	0.87
Good	Naive CD8	KIAA0368	-0.059	0.21	0.71
Good	Naive CD8	KIAA0391	-0.04	0.33	0.8
Good	Naive CD8	KIAA0430	0.038	0.41	0.84
Good	Naive CD8	KIAA0513	0.093	0.33	0.79
Good	Naive CD8	KIAA0556	0.21	0.032	0.41
Good	Naive CD8	KIAA0586	-0.02	0.71	0.97
Good	Naive CD8	KIAA0753	0.16	0.035	0.42
Good	Naive CD8	KIAA0754	-0.03	0.91	1
Good	Naive CD8	KIAA0825	-0.14	0.81	1
Good	Naive CD8	KIAA0895	0.19	0.13	0.63
Good	Naive CD8	KIAA0895L	0.22	0.054	0.49
Good	Naive CD8	KIAA0907	0.011	0.87	1
Good	Naive CD8	KIAA0922	-0.017	0.62	0.94
Good	Naive CD8	KIAA0930	0.031	0.62	0.93
Good	Naive CD8	KIAA1033	-0.019	0.64	0.94
Good	Naive CD8	KIAA1107	0.0047	0.95	1
Good	Naive CD8	KIAA1109	-0.087	0.21	0.71
Good	Naive CD8	KIAA1143	-0.035	0.5	0.89
Good	Naive CD8	KIAA1147	0.088	0.086	0.56
Good	Naive CD8	KIAA1161	0.031	0.87	1
Good	Naive CD8	KIAA1191	-0.014	0.63	0.94
Good	Naive CD8	KIAA1211L	-0.18	0.18	0.69
Good	Naive CD8	KIAA1257	-0.19	0.33	0.79
Good	Naive CD8	KIAA1279	0.023	0.7	0.96
Good	Naive CD8	KIAA1324	-0.003	0.97	1
Good	Naive CD8	KIAA1324L	0.068	0.099	0.59
Good	Naive CD8	KIAA1328	-0.023	0.7	0.96
Good	Naive CD8	KIAA1407	0.19	0.029	0.39
Good	Naive CD8	KIAA1429	-0.16	0.035	0.42
Good	Naive CD8	KIAA1467	-0.11	0.077	0.55
Good	Naive CD8	KIAA1468	0.022	0.58	0.92
Good	Naive CD8	KIAA1524	0.16	0.14	0.65
Good	Naive CD8	KIAA1551	-0.029	0.55	0.91
Good	Naive CD8	KIAA1586	-0.061	0.14	0.65
Good	Naive CD8	KIAA1656	-0.14	0.19	0.7
Good	Naive CD8	KIAA1671	0.84	0.1	0.59
Good	Naive CD8	KIAA1683	-0.38	0.063	0.51
Good	Naive CD8	KIAA1715	-0.12	0.04	0.43
Good	Naive CD8	KIAA1804	0.25	0.57	0.91
Good	Naive CD8	KIAA1841	-0.15	0.34	0.81
Good	Naive CD8	KIAA1875	0.088	0.71	0.96
Good	Naive CD8	KIAA1919	0.16	0.098	0.59
Good	Naive CD8	KIAA1958	0.12	0.2	0.71
Good	Naive CD8	KIAA2013	-0.011	0.82	1
Good	Naive CD8	KIAA2018	-0.075	0.26	0.75
Good	Naive CD8	KIAA2022	-0.3	0.28	0.76
Good	Naive CD8	KIAA2026	0.054	0.32	0.79
Good	Naive CD8	KIDINS220	0.0096	0.85	1
Good	Naive CD8	KIF11	-0.14	0.53	0.9
Good	Naive CD8	KIF13B	0.033	0.58	0.92
Good	Naive CD8	KIF15	-0.69	0.093	0.57
Good	Naive CD8	KIF16B	0.011	0.7	0.96
Good	Naive CD8	KIF18A	0.25	0.35	0.81
Good	Naive CD8	KIF1A	-0.22	0.22	0.72
Good	Naive CD8	KIF1B	-0.019	0.68	0.95
Good	Naive CD8	KIF1C	0.0032	0.98	1
Good	Naive CD8	KIF20A	0.72	0.034	0.42
Good	Naive CD8	KIF20B	-0.012	0.84	1
Good	Naive CD8	KIF21A	-0.038	0.42	0.85
Good	Naive CD8	KIF21B	0.083	0.068	0.52
Good	Naive CD8	KIF22	0.042	0.26	0.75
Good	Naive CD8	KIF24	0.15	0.94	1
Good	Naive CD8	KIF27	0.054	0.22	0.72
Good	Naive CD8	KIF2A	-0.025	0.54	0.91
Good	Naive CD8	KIF2C	-0.12	0.3	0.78
Good	Naive CD8	KIF3A	0.0023	0.96	1
Good	Naive CD8	KIF3B	0.11	0.18	0.69
Good	Naive CD8	KIF3C	0.16	0.21	0.72
Good	Naive CD8	KIF5A	-0.26	0.64	0.94
Good	Naive CD8	KIF5B	-0.061	0.011	0.3
Good	Naive CD8	KIF5C	0.088	0.39	0.83
Good	Naive CD8	KIF9	0.028	0.69	0.96
Good	Naive CD8	KIF9-AS1	0.23	1	1
Good	Naive CD8	KIFAP3	0.059	0.062	0.51
Good	Naive CD8	KIFC2	-0.089	0.36	0.81
Good	Naive CD8	KIN	-0.0047	0.93	1
Good	Naive CD8	KIRREL2	-0.073	0.64	0.94
Good	Naive CD8	KIZ	-0.017	0.77	0.99
Good	Naive CD8	KL	0.00061	1	1
Good	Naive CD8	KLC1	0.033	0.37	0.83
Good	Naive CD8	KLC2	0.12	0.35	0.81
Good	Naive CD8	KLC4	-0.0036	1	1
Good	Naive CD8	KLF10	0.029	0.81	1
Good	Naive CD8	KLF11	-0.28	0.23	0.73
Good	Naive CD8	KLF12	0.04	0.41	0.84
Good	Naive CD8	KLF13	0.12	1	1
Good	Naive CD8	KLF16	0.1	0.42	0.85
Good	Naive CD8	KLF2	0.056	0.44	0.86
Good	Naive CD8	KLF3	0.048	0.37	0.82
Good	Naive CD8	KLF3-AS1	0.036	0.74	0.98
Good	Naive CD8	KLF5	-0.0032	0.98	1
Good	Naive CD8	KLF6	-0.062	0.39	0.83
Good	Naive CD8	KLF7	-0.019	0.76	0.98
Good	Naive CD8	KLF9	-0.12	0.36	0.82
Good	Naive CD8	KLHDC1	0.021	0.85	1
Good	Naive CD8	KLHDC10	0.016	0.77	0.99
Good	Naive CD8	KLHDC2	-0.0034	0.9	1
Good	Naive CD8	KLHDC3	-0.067	0.15	0.65
Good	Naive CD8	KLHDC4	0.044	0.39	0.83
Good	Naive CD8	KLHDC7B	-0.16	0.086	0.56
Good	Naive CD8	KLHDC8B	0.17	0.29	0.77
Good	Naive CD8	KLHDC9	-0.074	0.54	0.9
Good	Naive CD8	KLHL11	-0.022	0.54	0.9
Good	Naive CD8	KLHL12	-0.019	0.56	0.91
Good	Naive CD8	KLHL13	0.024	0.94	1
Good	Naive CD8	KLHL15	-0.024	0.74	0.97
Good	Naive CD8	KLHL17	-0.041	0.53	0.9
Good	Naive CD8	KLHL18	-0.079	0.011	0.3
Good	Naive CD8	KLHL2	0.008	0.84	1
Good	Naive CD8	KLHL20	-0.0091	0.83	1
Good	Naive CD8	KLHL21	-0.0049	0.93	1
Good	Naive CD8	KLHL22	0.05	0.47	0.87
Good	Naive CD8	KLHL24	-0.078	0.16	0.67
Good	Naive CD8	KLHL25	0.044	0.75	0.98
Good	Naive CD8	KLHL26	0.0072	0.85	1
Good	Naive CD8	KLHL28	-0.048	0.19	0.69
Good	Naive CD8	KLHL29	-0.022	0.9	1
Good	Naive CD8	KLHL3	0.059	1	1
Good	Naive CD8	KLHL31	-0.24	0.46	0.87
Good	Naive CD8	KLHL32	-0.22	0.0026	0.2
Good	Naive CD8	KLHL33	-0.081	0.54	0.9
Good	Naive CD8	KLHL34	0.095	0.59	0.92
Good	Naive CD8	KLHL35	0.21	0.081	0.56
Good	Naive CD8	KLHL36	0.087	0.19	0.7
Good	Naive CD8	KLHL42	0.015	0.57	0.91
Good	Naive CD8	KLHL5	-0.12	0.081	0.56
Good	Naive CD8	KLHL6	-0.024	0.62	0.94
Good	Naive CD8	KLHL6-AS1	0.03	0.85	1
Good	Naive CD8	KLHL7	0.055	0.23	0.73
Good	Naive CD8	KLHL7-AS1	-0.058	0.79	0.99
Good	Naive CD8	KLHL8	0.034	0.49	0.88
Good	Naive CD8	KLHL9	0.028	0.23	0.73
Good	Naive CD8	KLKB1	-0.36	0.32	0.79
Good	Naive CD8	KLLN	0.11	0.66	0.95
Good	Naive CD8	KLRAP1	-0.053	0.43	0.86
Good	Naive CD8	KLRC1	0.19	0.36	0.82
Good	Naive CD8	KLRC2	0.11	0.32	0.79
Good	Naive CD8	KLRC3	-0.18	0.053	0.48
Good	Naive CD8	KLRC4	0.022	0.79	0.99
Good	Naive CD8	KLRC4-KLRK1	0.16	0.38	0.83
Good	Naive CD8	KLRD1	0.27	0.7	0.96
Good	Naive CD8	KLRG1	0.015	0.75	0.98
Good	Naive CD8	KLRK1	0.0092	0.94	1
Good	Naive CD8	KMT2A	-0.035	0.22	0.72
Good	Naive CD8	KMT2B	-0.035	0.76	0.98
Good	Naive CD8	KMT2C	-0.01	0.82	1
Good	Naive CD8	KMT2D	0.011	0.52	0.9
Good	Naive CD8	KMT2E	-0.0027	0.85	1
Good	Naive CD8	KMT2E-AS1	0.078	0.41	0.84
Good	Naive CD8	KNG1	0.24	0.37	0.82
Good	Naive CD8	KNOP1	0.07	0.33	0.8
Good	Naive CD8	KNSTRN	0.12	0.063	0.51
Good	Naive CD8	KNTC1	-0.029	0.67	0.95
Good	Naive CD8	KPNA1	0.079	0.034	0.41
Good	Naive CD8	KPNA2	-0.0032	0.93	1
Good	Naive CD8	KPNA3	-0.078	0.087	0.56
Good	Naive CD8	KPNA4	-0.084	0.19	0.7
Good	Naive CD8	KPNA5	-0.021	0.64	0.94
Good	Naive CD8	KPNA6	-0.0029	0.95	1
Good	Naive CD8	KPNB1	-0.062	0.36	0.81
Good	Naive CD8	KPTN	0.054	0.52	0.9
Good	Naive CD8	KRAS	-0.086	0.00058	0.14
Good	Naive CD8	KRBA1	0.54	0.00042	0.13
Good	Naive CD8	KRBA2	-0.08	1	1
Good	Naive CD8	KRBOX4	-0.072	0.14	0.64
Good	Naive CD8	KRCC1	-0.094	0.044	0.45
Good	Naive CD8	KRI1	0.01	0.8	0.99
Good	Naive CD8	KRIT1	0.034	0.38	0.83
Good	Naive CD8	KRR1	0.016	0.56	0.91
Good	Naive CD8	KRT10	0.019	0.78	0.99
Good	Naive CD8	KRT18	-0.093	0.31	0.78
Good	Naive CD8	KRT2	0.11	0.26	0.75
Good	Naive CD8	KRT72	0.26	0.0057	0.25
Good	Naive CD8	KRT73	0.02	0.7	0.96
Good	Naive CD8	KRT73-AS1	-0.048	0.47	0.87
Good	Naive CD8	KRTAP4-12	0.3	0.2	0.71
Good	Naive CD8	KRTCAP2	0.039	0.53	0.9
Good	Naive CD8	KRTCAP3	0.041	0.62	0.94
Good	Naive CD8	KSR1	0.12	0.5	0.89
Good	Naive CD8	KTN1	0.032	0.35	0.81
Good	Naive CD8	KTN1-AS1	-0.11	0.33	0.79
Good	Naive CD8	KXD1	0.039	0.44	0.86
Good	Naive CD8	L2HGDH	-0.14	1	1
Good	Naive CD8	L3HYPDH	0.043	1	1
Good	Naive CD8	L3MBTL1	-0.072	0.54	0.9
Good	Naive CD8	L3MBTL2	-0.038	0.031	0.41
Good	Naive CD8	L3MBTL3	-0.088	0.39	0.83
Good	Naive CD8	LACC1	0.006	0.96	1
Good	Naive CD8	LACE1	0.046	0.55	0.91
Good	Naive CD8	LACTB	-0.02	0.59	0.92
Good	Naive CD8	LACTB2	-0.18	0.013	0.31
Good	Naive CD8	LACTB2-AS1	-0.25	0.0052	0.24
Good	Naive CD8	LAG3	0.019	0.9	1
Good	Naive CD8	LAGE3	0.011	0.66	0.95
Good	Naive CD8	LAIR1	0.02	0.64	0.94
Good	Naive CD8	LAMB1	-0.12	0.62	0.94
Good	Naive CD8	LAMB2P1	-0.077	0.49	0.89
Good	Naive CD8	LAMC3	0.0015	0.99	1
Good	Naive CD8	LAMP1	-0.11	0.024	0.37
Good	Naive CD8	LAMP2	-0.055	0.09	0.57
Good	Naive CD8	LAMP3	-0.025	0.75	0.98
Good	Naive CD8	LAMTOR1	0.033	0.56	0.91
Good	Naive CD8	LAMTOR2	0.043	0.45	0.86
Good	Naive CD8	LAMTOR3	-0.049	0.18	0.69
Good	Naive CD8	LAMTOR4	0.043	0.37	0.82
Good	Naive CD8	LAMTOR5	-0.018	0.64	0.94
Good	Naive CD8	LANCL1	-0.016	0.65	0.95
Good	Naive CD8	LANCL1-AS1	0.34	0.17	0.67
Good	Naive CD8	LANCL2	-0.055	0.36	0.82
Good	Naive CD8	LAP3	-0.044	0.23	0.73
Good	Naive CD8	LAPTM4A	-0.055	0.13	0.63
Good	Naive CD8	LAPTM4B	-0.013	0.72	0.97
Good	Naive CD8	LAPTM5	-0.034	0.4	0.84
Good	Naive CD8	LARGE	-0.45	1	1
Good	Naive CD8	LARP1	-0.036	0.22	0.72
Good	Naive CD8	LARP1B	-0.054	0.44	0.86
Good	Naive CD8	LARP4	-0.046	0.15	0.66
Good	Naive CD8	LARP4B	0.011	0.8	0.99
Good	Naive CD8	LARP7	-0.022	0.62	0.93
Good	Naive CD8	LARS	-0.018	0.59	0.92
Good	Naive CD8	LARS2	0.018	0.56	0.91
Good	Naive CD8	LAS1L	0.011	0.79	0.99
Good	Naive CD8	LASP1	0.036	0.33	0.8
Good	Naive CD8	LAT	0.043	0.28	0.76
Good	Naive CD8	LAT2	0.18	0.46	0.87
Good	Naive CD8	LATS1	0.039	0.6	0.93
Good	Naive CD8	LAX1	0.013	0.83	1
Good	Naive CD8	LAYN	-0.085	0.59	0.93
Good	Naive CD8	LBH	0.12	0.043	0.45
Good	Naive CD8	LBHD1	0.12	0.047	0.47
Good	Naive CD8	LBR	-0.042	0.14	0.64
Good	Naive CD8	LBX2-AS1	-0.064	0.75	0.98
Good	Naive CD8	LCA5	-0.41	0.25	0.74
Good	Naive CD8	LCA5L	0.2	0.35	0.81
Good	Naive CD8	LCAT	0.063	0.72	0.97
Good	Naive CD8	LCK	0.041	0.29	0.77
Good	Naive CD8	LCLAT1	-0.053	0.28	0.77
Good	Naive CD8	LCMT1	-0.018	0.52	0.9
Good	Naive CD8	LCMT1-AS1	0.18	0.26	0.75
Good	Naive CD8	LCMT2	-0.025	0.81	1
Good	Naive CD8	LCN10	0.2	0.038	0.43
Good	Naive CD8	LCOR	-0.035	0.57	0.91
Good	Naive CD8	LCORL	0.076	0.057	0.5
Good	Naive CD8	LCP1	-0.025	0.55	0.91
Good	Naive CD8	LCP2	-0.056	0.012	0.3
Good	Naive CD8	LDAH	0.028	0.66	0.95
Good	Naive CD8	LDB1	0.0076	0.88	1
Good	Naive CD8	LDHA	-0.042	0.39	0.83
Good	Naive CD8	LDHAL6A	0.15	0.44	0.86
Good	Naive CD8	LDHB	-0.027	0.33	0.8
Good	Naive CD8	LDHC	NA	NA	NA
Good	Naive CD8	LDLR	0.14	0.17	0.68
Good	Naive CD8	LDLRAD4	0.036	0.34	0.8
Good	Naive CD8	LDLRAP1	0.037	0.28	0.77
Good	Naive CD8	LDOC1	0.11	1	1
Good	Naive CD8	LDOC1L	0.097	0.18	0.69
Good	Naive CD8	LEAP2	0.057	0.74	0.98
Good	Naive CD8	LEF1	-0.015	0.57	0.91
Good	Naive CD8	LEF1-AS1	-0.024	0.55	0.91
Good	Naive CD8	LEFTY2	-0.28	0.33	0.79
Good	Naive CD8	LEKR1	-0.12	0.3	0.77
Good	Naive CD8	LEMD2	0.12	0.007	0.27
Good	Naive CD8	LEMD3	0.032	0.16	0.67
Good	Naive CD8	LENG1	0.059	0.14	0.64
Good	Naive CD8	LENG8	-0.024	0.73	0.97
Good	Naive CD8	LENG8-AS1	-0.014	0.88	1
Good	Naive CD8	LEO1	-0.0086	0.86	1
Good	Naive CD8	LEPR	-0.13	0.064	0.51
Good	Naive CD8	LEPROT	-0.032	0.23	0.73
Good	Naive CD8	LEPROTL1	-0.032	0.14	0.64
Good	Naive CD8	LETM1	0.098	0.072	0.53
Good	Naive CD8	LETM2	0.018	0.88	1
Good	Naive CD8	LETMD1	-0.099	0.056	0.49
Good	Naive CD8	LFNG	0.086	0.58	0.92
Good	Naive CD8	LGALS1	0.15	1	1
Good	Naive CD8	LGALS17A	-0.27	0.055	0.49
Good	Naive CD8	LGALS3	-0.34	0.6	0.93
Good	Naive CD8	LGALS3BP	0.013	0.75	0.98
Good	Naive CD8	LGALS4	-0.12	1	1
Good	Naive CD8	LGALS8	0.015	0.69	0.96
Good	Naive CD8	LGALS9	-0.016	0.67	0.95
Good	Naive CD8	LGALSL	-0.13	0.83	1
Good	Naive CD8	LGMN	0.053	0.25	0.74
Good	Naive CD8	LGR4	-0.5	1	1
Good	Naive CD8	LHFPL4	-0.027	0.87	1
Good	Naive CD8	LHPP	0.045	0.33	0.8
Good	Naive CD8	LHX4-AS1	0.32	0.02	0.35
Good	Naive CD8	LIAS	-0.0075	0.89	1
Good	Naive CD8	LIG1	-0.0067	0.46	0.87
Good	Naive CD8	LIG3	0.034	0.43	0.85
Good	Naive CD8	LIG4	-0.17	0.0091	0.29
Good	Naive CD8	LIMA1	0.078	0.19	0.7
Good	Naive CD8	LIMD1	0.011	0.77	0.99
Good	Naive CD8	LIMD1-AS1	-0.19	0.12	0.61
Good	Naive CD8	LIMD2	0.043	0.43	0.86
Good	Naive CD8	LIME1	0.036	0.64	0.95
Good	Naive CD8	LIMK1	-0.01	0.93	1
Good	Naive CD8	LIMK2	0.1	0.01	0.3
Good	Naive CD8	LIMS1	-0.048	0.67	0.95
Good	Naive CD8	LIMS2	-0.029	0.82	1
Good	Naive CD8	LIN37	0.097	1	1
Good	Naive CD8	LIN52	-0.055	1	1
Good	Naive CD8	LIN54	-0.025	0.57	0.91
Good	Naive CD8	LIN7B	0.096	0.25	0.74
Good	Naive CD8	LIN7C	-0.048	0.12	0.61
Good	Naive CD8	LIN9	-0.11	0.068	0.52
Good	Naive CD8	LINC-PINT	-0.039	0.68	0.96
Good	Naive CD8	LINC00092	-0.15	0.26	0.75
Good	Naive CD8	LINC00094	-0.0028	0.95	1
Good	Naive CD8	LINC00115	-0.12	0.29	0.77
Good	Naive CD8	LINC00116	0.094	1	1
Good	Naive CD8	LINC00152	-0.061	0.69	0.96
Good	Naive CD8	LINC00167	-0.015	0.94	1
Good	Naive CD8	LINC00174	0.057	0.72	0.97
Good	Naive CD8	LINC00239	0.13	0.44	0.86
Good	Naive CD8	LINC00243	0.09	0.07	0.53
Good	Naive CD8	LINC00265	-0.00028	1	1
Good	Naive CD8	LINC00282	0.13	0.38	0.83
Good	Naive CD8	LINC00294	0.13	0.35	0.81
Good	Naive CD8	LINC00324	0.095	1	1
Good	Naive CD8	LINC00339	-0.044	0.36	0.82
Good	Naive CD8	LINC00341	0.14	1	1
Good	Naive CD8	LINC00342	0.12	0.37	0.82
Good	Naive CD8	LINC00381	0.074	0.5	0.89
Good	Naive CD8	LINC00426	-0.14	0.59	0.92
Good	Naive CD8	LINC00441	0.1	0.69	0.96
Good	Naive CD8	LINC00467	0.11	0.44	0.86
Good	Naive CD8	LINC00471	0.21	0.43	0.85
Good	Naive CD8	LINC00476	-0.0069	0.78	0.99
Good	Naive CD8	LINC00487	0.16	0.28	0.77
Good	Naive CD8	LINC00493	-0.0016	0.98	1
Good	Naive CD8	LINC00526	-0.041	0.65	0.95
Good	Naive CD8	LINC00528	-0.022	0.76	0.98
Good	Naive CD8	LINC00539	0.047	0.58	0.92
Good	Naive CD8	LINC00540	0.13	1	1
Good	Naive CD8	LINC00544	0.24	0.25	0.74
Good	Naive CD8	LINC00563	-0.046	0.49	0.88
Good	Naive CD8	LINC00565	0.46	0.12	0.62
Good	Naive CD8	LINC00612	0.17	0.28	0.77
Good	Naive CD8	LINC00623	0.06	1	1
Good	Naive CD8	LINC00630	-0.091	0.25	0.74
Good	Naive CD8	LINC00638	-0.25	1	1
Good	Naive CD8	LINC00641	0.45	0.53	0.9
Good	Naive CD8	LINC00649	-0.014	0.82	1
Good	Naive CD8	LINC00657	-0.34	0.018	0.34
Good	Naive CD8	LINC00659	-0.098	0.32	0.79
Good	Naive CD8	LINC00662	-0.11	0.096	0.58
Good	Naive CD8	LINC00663	-0.075	0.17	0.68
Good	Naive CD8	LINC00665	0.068	0.63	0.94
Good	Naive CD8	LINC00667	0.0059	0.8	0.99
Good	Naive CD8	LINC00672	-0.38	0.00051	0.14
Good	Naive CD8	LINC00674	0.042	0.5	0.89
Good	Naive CD8	LINC00824	-0.067	0.49	0.89
Good	Naive CD8	LINC00847	-0.046	0.091	0.57
Good	Naive CD8	LINC00852	-0.16	0.04	0.43
Good	Naive CD8	LINC00854	-0.22	0.12	0.62
Good	Naive CD8	LINC00861	-0.065	0.37	0.83
Good	Naive CD8	LINC00865	-0.25	1	1
Good	Naive CD8	LINC00869	0.19	0.0012	0.19
Good	Naive CD8	LINC00880	-0.071	0.81	1
Good	Naive CD8	LINC00883	-0.43	1	1
Good	Naive CD8	LINC00884	-0.4	0.21	0.71
Good	Naive CD8	LINC00886	-0.0043	0.99	1
Good	Naive CD8	LINC00888	-0.031	0.82	1
Good	Naive CD8	LINC00893	0.077	0.55	0.91
Good	Naive CD8	LINC00894	0.18	0.062	0.51
Good	Naive CD8	LINC00899	-0.084	0.4	0.84
Good	Naive CD8	LINC00909	-0.11	0.025	0.37
Good	Naive CD8	LINC00910	-0.11	0.23	0.73
Good	Naive CD8	LINC00920	-0.15	0.11	0.6
Good	Naive CD8	LINC00921	-0.047	0.69	0.96
Good	Naive CD8	LINC00925	-0.015	0.87	1
Good	Naive CD8	LINC00926	0.015	0.94	1
Good	Naive CD8	LINC00936	0.076	0.21	0.72
Good	Naive CD8	LINC00938	-0.068	0.12	0.61
Good	Naive CD8	LINC00954	-0.019	0.88	1
Good	Naive CD8	LINC00957	0.15	0.28	0.76
Good	Naive CD8	LINC00959	0.02	0.74	0.97
Good	Naive CD8	LINC00963	-0.15	0.11	0.6
Good	Naive CD8	LINC00969	0.042	0.65	0.95
Good	Naive CD8	LINC00987	-0.15	0.41	0.84
Good	Naive CD8	LINC00998	-0.13	0.037	0.43
Good	Naive CD8	LINC00999	-0.031	0.81	1
Good	Naive CD8	LINC01000	0.032	0.77	0.99
Good	Naive CD8	LINC01003	-0.16	0.00041	0.13
Good	Naive CD8	LINC01004	0.13	0.52	0.9
Good	Naive CD8	LINC01011	-0.081	0.11	0.61
Good	Naive CD8	LINC01012	0.17	0.11	0.6
Good	Naive CD8	LINC01024	0.011	0.88	1
Good	Naive CD8	LINC01036	-0.19	0.31	0.79
Good	Naive CD8	LINC01061	-0.26	0.0032	0.21
Good	Naive CD8	LINC01089	-0.12	0.23	0.73
Good	Naive CD8	LINC01125	-0.27	0.044	0.45
Good	Naive CD8	LINC01126	0.056	0.67	0.95
Good	Naive CD8	LINC01128	0.049	0.49	0.89
Good	Naive CD8	LINC01135	0.12	0.44	0.86
Good	Naive CD8	LINC01137	0.043	0.33	0.79
Good	Naive CD8	LINC01138	0.12	0.077	0.55
Good	Naive CD8	LINC01144	-0.33	0.031	0.41
Good	Naive CD8	LINC01163	-0.11	0.65	0.95
Good	Naive CD8	LINC01176	-0.2	0.16	0.67
Good	Naive CD8	LINC01184	-0.037	0.43	0.86
Good	Naive CD8	LINC01215	-0.13	0.1	0.59
Good	Naive CD8	LINC01232	0.11	0.28	0.76
Good	Naive CD8	LINC01237	0.28	0.13	0.63
Good	Naive CD8	LINC01252	-0.39	0.024	0.36
Good	Naive CD8	LINC01260	0.17	0.12	0.61
Good	Naive CD8	LINC01278	-0.016	0.61	0.93
Good	Naive CD8	LINC01279	0.44	0.24	0.74
Good	Naive CD8	LINC01284	-0.034	0.88	1
Good	Naive CD8	LINC01291	0.19	0.5	0.89
Good	Naive CD8	LINC01311	0.2	0.21	0.71
Good	Naive CD8	LINC01336	-0.17	0.11	0.61
Good	Naive CD8	LINC01347	-0.026	0.84	1
Good	Naive CD8	LINC01355	0.1	0.46	0.87
Good	Naive CD8	LINC01366	0.13	0.38	0.83
Good	Naive CD8	LINC01389	-0.069	1	1
Good	Naive CD8	LINC01395	0.35	0.34	0.8
Good	Naive CD8	LINC01420	0.0083	0.84	1
Good	Naive CD8	LINC01431	-0.28	0.06	0.51
Good	Naive CD8	LINC01465	0.29	0.042	0.44
Good	Naive CD8	LINC01473	-0.025	0.91	1
Good	Naive CD8	LINC01481	-0.075	0.23	0.73
Good	Naive CD8	LINC01521	-0.02	0.78	0.99
Good	Naive CD8	LINC01530	0.025	0.82	1
Good	Naive CD8	LINC01534	0.12	1	1
Good	Naive CD8	LINC01547	-0.15	0.058	0.5
Good	Naive CD8	LINC01550	-0.059	0.23	0.73
Good	Naive CD8	LINC01560	-0.096	0.51	0.89
Good	Naive CD8	LINC01569	0.024	0.71	0.97
Good	Naive CD8	LINC01572	0.058	0.6	0.93
Good	Naive CD8	LINC01573	0.25	0.27	0.76
Good	Naive CD8	LINC01578	-0.016	0.71	0.96
Good	Naive CD8	LINC01588	-0.01	0.82	1
Good	Naive CD8	LINC01599	-0.022	0.81	1
Good	Naive CD8	LINC01604	0.15	0.0075	0.27
Good	Naive CD8	LINGO3	0.088	0.55	0.91
Good	Naive CD8	LINS	-0.058	0.23	0.73
Good	Naive CD8	LIPA	-0.094	0.013	0.31
Good	Naive CD8	LIPC	0.031	0.67	0.95
Good	Naive CD8	LIPE	0.13	1	1
Good	Naive CD8	LIPE-AS1	0.19	0.25	0.74
Good	Naive CD8	LIPT1	-0.0035	0.91	1
Good	Naive CD8	LIPT2	-0.049	0.32	0.79
Good	Naive CD8	LITAF	0.0058	0.85	1
Good	Naive CD8	LIX1L	-0.034	0.56	0.91
Good	Naive CD8	LLGL1	0.22	0.47	0.88
Good	Naive CD8	LLGL2	0.0086	0.91	1
Good	Naive CD8	LLPH	-0.061	0.21	0.71
Good	Naive CD8	LMAN1	0.083	0.042	0.44
Good	Naive CD8	LMAN2	0.043	0.35	0.81
Good	Naive CD8	LMAN2L	0.069	0.13	0.64
Good	Naive CD8	LMBR1	-0.051	0.61	0.93
Good	Naive CD8	LMBR1L	0.021	0.63	0.94
Good	Naive CD8	LMBRD1	-0.06	0.0011	0.18
Good	Naive CD8	LMBRD2	0.032	0.45	0.86
Good	Naive CD8	LMF1	0.06	1	1
Good	Naive CD8	LMF1-AS1	0.26	0.37	0.82
Good	Naive CD8	LMF2	0.0055	1	1
Good	Naive CD8	LMLN	-0.021	0.84	1
Good	Naive CD8	LMNA	0.14	0.25	0.74
Good	Naive CD8	LMNB1	0.0067	0.94	1
Good	Naive CD8	LMNB2	0.11	0.1	0.59
Good	Naive CD8	LMNTD2	-0.082	0.45	0.86
Good	Naive CD8	LMO4	0.15	0.14	0.64
Good	Naive CD8	LMO7	0.093	0.28	0.76
Good	Naive CD8	LMTK2	0.057	0.53	0.9
Good	Naive CD8	LNP1	0.25	0.24	0.73
Good	Naive CD8	LNPEP	-0.074	0.32	0.79
Good	Naive CD8	LNX1	-0.18	0.092	0.57
Good	Naive CD8	LNX2	-0.00091	0.99	1
Good	Naive CD8	LOC100049716	0.12	0.19	0.7
Good	Naive CD8	LOC100128239	0.085	0.33	0.8
Good	Naive CD8	LOC100128288	-0.23	0.29	0.77
Good	Naive CD8	LOC100128398	-0.32	0.092	0.57
Good	Naive CD8	LOC100128494	0.31	0.11	0.6
Good	Naive CD8	LOC100128568	0.33	0.055	0.49
Good	Naive CD8	LOC100128573	0.064	0.64	0.94
Good	Naive CD8	LOC100129034	0.17	0.16	0.67
Good	Naive CD8	LOC100129203	-0.11	0.031	0.41
Good	Naive CD8	LOC100129461	0.21	0.23	0.73
Good	Naive CD8	LOC100129518	0.2	0.24	0.74
Good	Naive CD8	LOC100129534	0.044	0.95	1
Good	Naive CD8	LOC100129550	0.0046	0.97	1
Good	Naive CD8	LOC100129917	0.039	0.8	0.99
Good	Naive CD8	LOC100129931	-0.044	0.85	1
Good	Naive CD8	LOC100129973	0.074	0.39	0.83
Good	Naive CD8	LOC100130093	-0.022	0.89	1
Good	Naive CD8	LOC100130298	0.0047	0.92	1
Good	Naive CD8	LOC100130357	-0.25	0.29	0.77
Good	Naive CD8	LOC100130476	-0.26	0.15	0.66
Good	Naive CD8	LOC100130691	-0.054	0.5	0.89
Good	Naive CD8	LOC100130744	0.14	0.038	0.43
Good	Naive CD8	LOC100130872	-0.13	0.51	0.89
Good	Naive CD8	LOC100130950	-0.0035	0.99	1
Good	Naive CD8	LOC100130987	0.067	0.66	0.95
Good	Naive CD8	LOC100130992	0.2	0.2	0.71
Good	Naive CD8	LOC100131289	-0.038	0.096	0.58
Good	Naive CD8	LOC100131347	-0.25	0.44	0.86
Good	Naive CD8	LOC100131532	0.02	0.89	1
Good	Naive CD8	LOC100131564	-0.05	0.54	0.91
Good	Naive CD8	LOC100131655	-0.05	0.77	0.99
Good	Naive CD8	LOC100132057	-0.075	0.36	0.82
Good	Naive CD8	LOC100132077	-0.047	0.7	0.96
Good	Naive CD8	LOC100132111	-0.14	0.27	0.76
Good	Naive CD8	LOC100132356	0.11	0.032	0.41
Good	Naive CD8	LOC100133091	-0.0076	0.92	1
Good	Naive CD8	LOC100133315	-0.096	0.1	0.59
Good	Naive CD8	LOC100133331	-0.076	0.48	0.88
Good	Naive CD8	LOC100133669	0.044	0.64	0.95
Good	Naive CD8	LOC100134368	0.26	0.05	0.48
Good	Naive CD8	LOC100134868	-0.13	0.3	0.78
Good	Naive CD8	LOC100147773	0.3	0.017	0.33
Good	Naive CD8	LOC100190986	0.1	0.3	0.78
Good	Naive CD8	LOC100233156	-0.094	0.3	0.78
Good	Naive CD8	LOC100240735	0.21	0.0045	0.23
Good	Naive CD8	LOC100268168	0.32	0.079	0.55
Good	Naive CD8	LOC100270804	0.044	0.63	0.94
Good	Naive CD8	LOC100272217	0.27	0.12	0.62
Good	Naive CD8	LOC100287015	-0.051	0.51	0.9
Good	Naive CD8	LOC100287042	0.17	0.083	0.56
Good	Naive CD8	LOC100288069	-0.071	0.47	0.88
Good	Naive CD8	LOC100288152	-0.058	0.68	0.95
Good	Naive CD8	LOC100288637	0.14	0.58	0.92
Good	Naive CD8	LOC100288778	-0.0081	0.9	1
Good	Naive CD8	LOC100288798	0.02	0.72	0.97
Good	Naive CD8	LOC100288842	-0.072	0.54	0.91
Good	Naive CD8	LOC100289230	-0.0054	0.96	1
Good	Naive CD8	LOC100289511	-0.041	1	1
Good	Naive CD8	LOC100294145	-0.077	0.25	0.74
Good	Naive CD8	LOC100294362	0.16	0.52	0.9
Good	Naive CD8	LOC100419583	-0.044	0.038	0.43
Good	Naive CD8	LOC100499484	0.23	0.21	0.72
Good	Naive CD8	LOC100499489	-0.18	0.23	0.73
Good	Naive CD8	LOC100505530	0.14	1	1
Good	Naive CD8	LOC100505549	-0.015	0.74	0.97
Good	Naive CD8	LOC100505622	0.13	0.13	0.63
Good	Naive CD8	LOC100505658	0.036	0.82	1
Good	Naive CD8	LOC100505715	0.14	0.011	0.3
Good	Naive CD8	LOC100505716	-0.061	0.68	0.96
Good	Naive CD8	LOC100505736	-0.11	1	1
Good	Naive CD8	LOC100505915	-0.031	0.81	1
Good	Naive CD8	LOC100505921	-0.34	0.0027	0.2
Good	Naive CD8	LOC100506023	0.13	0.41	0.84
Good	Naive CD8	LOC100506083	0.042	0.76	0.98
Good	Naive CD8	LOC100506100	-0.23	0.03	0.4
Good	Naive CD8	LOC100506124	0.27	0.11	0.6
Good	Naive CD8	LOC100506127	0.16	0.3	0.78
Good	Naive CD8	LOC100506136	-0.037	0.78	0.99
Good	Naive CD8	LOC100506142	0.5	0.12	0.62
Good	Naive CD8	LOC100506159	0.081	0.34	0.8
Good	Naive CD8	LOC100506207	0.19	0.29	0.77
Good	Naive CD8	LOC100506258	-0.19	0.078	0.55
Good	Naive CD8	LOC100506302	0.0029	0.97	1
Good	Naive CD8	LOC100506321	-0.11	0.49	0.88
Good	Naive CD8	LOC100506472	0.079	0.55	0.91
Good	Naive CD8	LOC100506476	0.062	0.64	0.94
Good	Naive CD8	LOC100506548	-0.073	0.48	0.88
Good	Naive CD8	LOC100506551	-0.072	0.63	0.94
Good	Naive CD8	LOC100506603	0.13	0.1	0.59
Good	Naive CD8	LOC100506606	0.29	1	1
Good	Naive CD8	LOC100506639	0.089	0.37	0.82
Good	Naive CD8	LOC100506746	0.022	0.79	0.99
Good	Naive CD8	LOC100506801	0.12	0.44	0.86
Good	Naive CD8	LOC100506804	-0.064	0.51	0.89
Good	Naive CD8	LOC100506844	-0.086	0.26	0.74
Good	Naive CD8	LOC100506860	0.21	0.25	0.74
Good	Naive CD8	LOC100506985	-0.095	0.019	0.34
Good	Naive CD8	LOC100506990	0.098	0.1	0.59
Good	Naive CD8	LOC100507006	-0.12	0.38	0.83
Good	Naive CD8	LOC100507053	-0.075	0.48	0.88
Good	Naive CD8	LOC100507091	0.057	0.85	1
Good	Naive CD8	LOC100507250	-0.096	0.22	0.72
Good	Naive CD8	LOC100507283	0.029	0.86	1
Good	Naive CD8	LOC100507291	-0.073	0.48	0.88
Good	Naive CD8	LOC100507373	0.092	0.63	0.94
Good	Naive CD8	LOC100507387	0.13	0.33	0.79
Good	Naive CD8	LOC100507412	0.095	0.36	0.82
Good	Naive CD8	LOC100507424	0.05	0.67	0.95
Good	Naive CD8	LOC100507487	0.00057	1	1
Good	Naive CD8	LOC100507547	0.37	0.034	0.41
Good	Naive CD8	LOC100507557	0.066	0.44	0.86
Good	Naive CD8	LOC100507577	0.014	0.87	1
Good	Naive CD8	LOC100507634	0.11	0.36	0.81
Good	Naive CD8	LOC100507642	-0.06	0.73	0.97
Good	Naive CD8	LOC100652758	-0.0072	0.92	1
Good	Naive CD8	LOC100652768	0.055	0.57	0.91
Good	Naive CD8	LOC100996251	-0.018	0.93	1
Good	Naive CD8	LOC100996255	0.06	0.25	0.74
Good	Naive CD8	LOC100996286	-0.013	0.72	0.97
Good	Naive CD8	LOC100996324	-0.075	0.63	0.94
Good	Naive CD8	LOC100996385	0.082	0.8	0.99
Good	Naive CD8	LOC100996437	0.21	0.23	0.73
Good	Naive CD8	LOC100996447	0.025	0.89	1
Good	Naive CD8	LOC100996579	-0.021	0.8	0.99
Good	Naive CD8	LOC100996583	-0.17	0.12	0.61
Good	Naive CD8	LOC101060091	-0.017	0.82	1
Good	Naive CD8	LOC101243545	-0.032	0.81	1
Good	Naive CD8	LOC101926933	-0.022	0.89	1
Good	Naive CD8	LOC101926935	0.042	0.85	1
Good	Naive CD8	LOC101926963	-0.017	0.87	1
Good	Naive CD8	LOC101927021	-0.061	0.25	0.74
Good	Naive CD8	LOC101927027	0.048	0.26	0.75
Good	Naive CD8	LOC101927045	-0.23	0.016	0.33
Good	Naive CD8	LOC101927053	0.015	0.83	1
Good	Naive CD8	LOC101927070	-0.069	0.23	0.73
Good	Naive CD8	LOC101927124	0.23	0.19	0.7
Good	Naive CD8	LOC101927151	0.023	0.68	0.95
Good	Naive CD8	LOC101927156	-0.12	0.13	0.63
Good	Naive CD8	LOC101927178	-0.29	0.21	0.71
Good	Naive CD8	LOC101927181	-0.067	0.42	0.85
Good	Naive CD8	LOC101927204	0.043	0.58	0.92
Good	Naive CD8	LOC101927243	0.0059	0.98	1
Good	Naive CD8	LOC101927257	0.15	0.55	0.91
Good	Naive CD8	LOC101927365	-0.13	0.12	0.61
Good	Naive CD8	LOC101927391	-0.22	0.052	0.48
Good	Naive CD8	LOC101927415	0.15	0.63	0.94
Good	Naive CD8	LOC101927482	-0.11	0.25	0.74
Good	Naive CD8	LOC101927543	-0.045	0.68	0.95
Good	Naive CD8	LOC101927550	-0.02	0.85	1
Good	Naive CD8	LOC101927560	0.073	0.67	0.95
Good	Naive CD8	LOC101927587	-0.24	0.23	0.73
Good	Naive CD8	LOC101927620	0.073	0.7	0.96
Good	Naive CD8	LOC101927730	0.15	0.44	0.86
Good	Naive CD8	LOC101927765	0.061	0.47	0.88
Good	Naive CD8	LOC101927780	0.021	0.92	1
Good	Naive CD8	LOC101927817	0.066	0.71	0.96
Good	Naive CD8	LOC101927954	-0.036	0.87	1
Good	Naive CD8	LOC101928020	-0.074	1	1
Good	Naive CD8	LOC101928043	0.21	0.11	0.6
Good	Naive CD8	LOC101928053	-0.023	0.84	1
Good	Naive CD8	LOC101928068	-0.23	0.11	0.6
Good	Naive CD8	LOC101928069	0.19	0.17	0.68
Good	Naive CD8	LOC101928075	0.62	1	1
Good	Naive CD8	LOC101928100	0.26	0.083	0.56
Good	Naive CD8	LOC101928140	-0.17	0.21	0.71
Good	Naive CD8	LOC101928150	0.043	0.7	0.96
Good	Naive CD8	LOC101928324	0.083	0.55	0.91
Good	Naive CD8	LOC101928370	-0.11	0.23	0.73
Good	Naive CD8	LOC101928530	-0.064	0.72	0.97
Good	Naive CD8	LOC101928673	0.096	0.24	0.73
Good	Naive CD8	LOC101928710	-0.027	0.83	1
Good	Naive CD8	LOC101928767	0.02	0.72	0.97
Good	Naive CD8	LOC101928809	-0.26	0.23	0.73
Good	Naive CD8	LOC101928812	0.15	0.3	0.77
Good	Naive CD8	LOC101928855	-0.013	0.94	1
Good	Naive CD8	LOC101928861	0.14	0.31	0.79
Good	Naive CD8	LOC101928896	0.28	0.34	0.8
Good	Naive CD8	LOC101929057	0.1	0.66	0.95
Good	Naive CD8	LOC101929125	-0.1	0.69	0.96
Good	Naive CD8	LOC101929140	0.18	0.38	0.83
Good	Naive CD8	LOC101929147	-0.062	0.62	0.94
Good	Naive CD8	LOC101929162	-0.072	0.47	0.87
Good	Naive CD8	LOC101929241	-0.057	0.4	0.84
Good	Naive CD8	LOC101929295	0.18	0.2	0.71
Good	Naive CD8	LOC101929378	0.35	0.095	0.58
Good	Naive CD8	LOC101929524	-0.084	0.12	0.62
Good	Naive CD8	LOC101929574	0.005	0.95	1
Good	Naive CD8	LOC101929698	0.14	0.18	0.69
Good	Naive CD8	LOC101929709	0.044	0.69	0.96
Good	Naive CD8	LOC101929715	-0.045	0.77	0.99
Good	Naive CD8	LOC101929718	0.018	0.93	1
Good	Naive CD8	LOC101929733	0.019	0.96	1
Good	Naive CD8	LOC101929767	0.13	0.29	0.77
Good	Naive CD8	LOC102606465	-0.038	0.48	0.88
Good	Naive CD8	LOC102723354	0.26	0.099	0.59
Good	Naive CD8	LOC102723373	0.014	0.93	1
Good	Naive CD8	LOC102723439	0.18	0.29	0.77
Good	Naive CD8	LOC102723582	-0.075	0.64	0.94
Good	Naive CD8	LOC102723604	0.25	0.18	0.69
Good	Naive CD8	LOC102723809	-0.12	0.37	0.83
Good	Naive CD8	LOC102724552	0.11	0.54	0.91
Good	Naive CD8	LOC102724596	0.088	0.58	0.92
Good	Naive CD8	LOC102724814	0.23	0.0098	0.29
Good	Naive CD8	LOC103091866	0.095	0.0083	0.28
Good	Naive CD8	LOC103344931	-0.023	0.9	1
Good	Naive CD8	LOC103611081	-0.21	0.24	0.73
Good	Naive CD8	LOC104968399	-0.055	0.7	0.96
Good	Naive CD8	LOC105274304	0.031	0.82	1
Good	Naive CD8	LOC105372795	0.25	0.39	0.83
Good	Naive CD8	LOC105373383	-0.19	0.17	0.67
Good	Naive CD8	LOC105377348	-0.1	0.43	0.86
Good	Naive CD8	LOC105747689	0.17	0.31	0.79
Good	Naive CD8	LOC115110	0.11	0.079	0.55
Good	Naive CD8	LOC145783	-0.029	0.7	0.96
Good	Naive CD8	LOC146880	0.1	0.32	0.79
Good	Naive CD8	LOC148413	-0.032	0.55	0.91
Good	Naive CD8	LOC150776	0.0077	0.89	1
Good	Naive CD8	LOC151174	0.19	0.24	0.73
Good	Naive CD8	LOC153684	0.0028	0.98	1
Good	Naive CD8	LOC154761	-0.37	0.14	0.65
Good	Naive CD8	LOC155060	0.037	1	1
Good	Naive CD8	LOC171391	0.09	0.13	0.63
Good	Naive CD8	LOC202181	0.11	0.29	0.77
Good	Naive CD8	LOC220729	-0.055	0.46	0.87
Good	Naive CD8	LOC257396	0.088	0.47	0.88
Good	Naive CD8	LOC283140	0.13	0.65	0.95
Good	Naive CD8	LOC283788	-0.11	0.017	0.33
Good	Naive CD8	LOC283922	0.053	0.48	0.88
Good	Naive CD8	LOC284009	0.2	0.091	0.57
Good	Naive CD8	LOC284023	-0.053	0.64	0.94
Good	Naive CD8	LOC284454	0.2	0.42	0.85
Good	Naive CD8	LOC284798	0.12	0.69	0.96
Good	Naive CD8	LOC285074	0.012	0.85	1
Good	Naive CD8	LOC285766	-0.17	0.28	0.76
Good	Naive CD8	LOC285804	-0.069	0.68	0.96
Good	Naive CD8	LOC285847	-0.096	0.42	0.85
Good	Naive CD8	LOC286437	-0.095	0.27	0.75
Good	Naive CD8	LOC339803	-0.067	0.29	0.77
Good	Naive CD8	LOC374443	-0.0048	0.86	1
Good	Naive CD8	LOC389247	0.27	0.18	0.69
Good	Naive CD8	LOC389641	-0.19	0.012	0.31
Good	Naive CD8	LOC389765	-0.14	0.067	0.52
Good	Naive CD8	LOC389831	-0.19	0.13	0.63
Good	Naive CD8	LOC389834	-0.17	0.22	0.72
Good	Naive CD8	LOC389906	0.014	0.7	0.96
Good	Naive CD8	LOC399715	-0.52	0.0073	0.27
Good	Naive CD8	LOC399815	-0.12	0.45	0.86
Good	Naive CD8	LOC400685	0.12	0.17	0.68
Good	Naive CD8	LOC401320	0.078	0.39	0.83
Good	Naive CD8	LOC403323	0.52	0.025	0.37
Good	Naive CD8	LOC439994	-0.054	0.55	0.91
Good	Naive CD8	LOC440434	0.044	0.58	0.92
Good	Naive CD8	LOC440600	-0.044	0.78	0.99
Good	Naive CD8	LOC441155	0.012	0.94	1
Good	Naive CD8	LOC441242	0.034	0.55	0.91
Good	Naive CD8	LOC441454	0.36	0.065	0.52
Good	Naive CD8	LOC553103	-0.055	0.68	0.95
Good	Naive CD8	LOC554206	0.086	0.19	0.69
Good	Naive CD8	LOC554223	-0.22	0.41	0.84
Good	Naive CD8	LOC613037	-0.033	0.8	0.99
Good	Naive CD8	LOC642361	-0.23	0.018	0.33
Good	Naive CD8	LOC642846	0.1	1	1
Good	Naive CD8	LOC642852	-0.065	0.35	0.81
Good	Naive CD8	LOC643733	-0.088	0.24	0.74
Good	Naive CD8	LOC643770	0.075	0.66	0.95
Good	Naive CD8	LOC644285	0.38	1	1
Good	Naive CD8	LOC644656	0.091	0.5	0.89
Good	Naive CD8	LOC645513	0.00028	0.99	1
Good	Naive CD8	LOC646471	0.21	0.027	0.38
Good	Naive CD8	LOC648987	0.049	0.3	0.77
Good	Naive CD8	LOC652276	0.047	0.62	0.93
Good	Naive CD8	LOC653160	-0.067	0.42	0.85
Good	Naive CD8	LOC653513	0.095	0.57	0.91
Good	Naive CD8	LOC653712	0.056	0.78	0.99
Good	Naive CD8	LOC654841	-0.23	0.15	0.66
Good	Naive CD8	LOC727896	0.048	0.83	1
Good	Naive CD8	LOC728024	0.2	1	1
Good	Naive CD8	LOC728323	-0.12	0.011	0.3
Good	Naive CD8	LOC728392	0.14	0.49	0.89
Good	Naive CD8	LOC728554	-0.022	0.54	0.91
Good	Naive CD8	LOC728613	-0.067	0.16	0.67
Good	Naive CD8	LOC728673	-0.11	0.49	0.88
Good	Naive CD8	LOC728730	0.00013	1	1
Good	Naive CD8	LOC728743	-0.014	1	1
Good	Naive CD8	LOC728752	0.16	0.31	0.79
Good	Naive CD8	LOC729218	0.028	0.73	0.97
Good	Naive CD8	LOC729603	-0.44	0.014	0.32
Good	Naive CD8	LOC729683	-0.05	0.55	0.91
Good	Naive CD8	LOC729737	-0.096	0.42	0.85
Good	Naive CD8	LOC729970	-0.38	0.18	0.69
Good	Naive CD8	LOC730183	0.057	0.63	0.94
Good	Naive CD8	LOC731157	-0.17	0.32	0.79
Good	Naive CD8	LOC90784	-0.003	0.98	1
Good	Naive CD8	LOC93622	0.013	0.51	0.89
Good	Naive CD8	LOH12CR1	-0.041	0.52	0.9
Good	Naive CD8	LONP1	0.0009	0.99	1
Good	Naive CD8	LONP2	0.0096	0.77	0.98
Good	Naive CD8	LONRF1	0.058	1	1
Good	Naive CD8	LONRF3	-0.0019	0.97	1
Good	Naive CD8	LOXL1	-0.23	0.1	0.59
Good	Naive CD8	LOXL1-AS1	-0.015	0.78	0.99
Good	Naive CD8	LOXL2	-0.13	0.15	0.65
Good	Naive CD8	LPAR2	-0.042	0.17	0.68
Good	Naive CD8	LPAR3	-0.12	0.072	0.53
Good	Naive CD8	LPAR5	0.11	0.12	0.61
Good	Naive CD8	LPAR6	0.034	0.62	0.93
Good	Naive CD8	LPCAT1	0.068	0.083	0.56
Good	Naive CD8	LPCAT3	0.062	0.12	0.61
Good	Naive CD8	LPCAT4	0.056	1	1
Good	Naive CD8	LPGAT1	-0.12	0.15	0.65
Good	Naive CD8	LPIN1	0.018	0.2	0.7
Good	Naive CD8	LPIN2	0.1	0.0077	0.27
Good	Naive CD8	LPP	0.097	0.069	0.52
Good	Naive CD8	LPPR2	0.18	0.27	0.76
Good	Naive CD8	LPXN	-0.0097	0.74	0.97
Good	Naive CD8	LRBA	0.014	0.89	1
Good	Naive CD8	LRCH1	-0.027	0.47	0.87
Good	Naive CD8	LRCH3	-0.041	0.64	0.94
Good	Naive CD8	LRCH4	0.024	0.64	0.94
Good	Naive CD8	LRFN1	-0.028	0.85	1
Good	Naive CD8	LRFN3	0.092	0.45	0.86
Good	Naive CD8	LRFN4	-0.36	0.01	0.3
Good	Naive CD8	LRIF1	-0.018	0.35	0.81
Good	Naive CD8	LRIG1	0.048	0.32	0.79
Good	Naive CD8	LRIG2	-0.0062	0.9	1
Good	Naive CD8	LRMP	-0.028	0.45	0.86
Good	Naive CD8	LRP1	0.18	0.51	0.89
Good	Naive CD8	LRP10	-0.0017	0.96	1
Good	Naive CD8	LRP11	-0.17	0.082	0.56
Good	Naive CD8	LRP2BP	0.1	1	1
Good	Naive CD8	LRP5	-0.28	1	1
Good	Naive CD8	LRP5L	0.25	0.0018	0.2
Good	Naive CD8	LRP6	0.012	0.96	1
Good	Naive CD8	LRP8	0.11	0.25	0.74
Good	Naive CD8	LRPAP1	0.00028	0.99	1
Good	Naive CD8	LRPPRC	-0.042	0.22	0.72
Good	Naive CD8	LRR1	0.064	0.52	0.9
Good	Naive CD8	LRRC1	-0.33	0.0044	0.23
Good	Naive CD8	LRRC14	0.069	0.029	0.39
Good	Naive CD8	LRRC16A	-0.15	0.25	0.74
Good	Naive CD8	LRRC20	-0.059	0.63	0.94
Good	Naive CD8	LRRC23	-0.042	1	1
Good	Naive CD8	LRRC27	0.044	1	1
Good	Naive CD8	LRRC28	-0.011	0.9	1
Good	Naive CD8	LRRC29	-0.022	0.8	0.99
Good	Naive CD8	LRRC34	0.06	0.59	0.93
Good	Naive CD8	LRRC37A	0.087	0.65	0.95
Good	Naive CD8	LRRC37A2	-0.1	0.0064	0.25
Good	Naive CD8	LRRC37A3	-0.22	0.19	0.7
Good	Naive CD8	LRRC37A4P	0.066	0.15	0.65
Good	Naive CD8	LRRC37A6P	-0.41	1	1
Good	Naive CD8	LRRC37B	0.045	0.21	0.71
Good	Naive CD8	LRRC37BP1	-0.0021	0.99	1
Good	Naive CD8	LRRC39	-0.0086	0.96	1
Good	Naive CD8	LRRC40	-0.095	0.14	0.64
Good	Naive CD8	LRRC41	0.058	0.19	0.69
Good	Naive CD8	LRRC42	-0.059	0.41	0.84
Good	Naive CD8	LRRC45	0.11	0.17	0.68
Good	Naive CD8	LRRC46	-0.35	0.14	0.64
Good	Naive CD8	LRRC47	0.054	0.15	0.65
Good	Naive CD8	LRRC48	-0.076	0.4	0.84
Good	Naive CD8	LRRC56	0.23	0.0026	0.2
Good	Naive CD8	LRRC57	-0.11	0.016	0.33
Good	Naive CD8	LRRC58	-0.086	0.17	0.68
Good	Naive CD8	LRRC59	-0.053	0.14	0.64
Good	Naive CD8	LRRC6	0.42	0.035	0.42
Good	Naive CD8	LRRC61	0.14	0.019	0.34
Good	Naive CD8	LRRC63	-0.066	0.33	0.8
Good	Naive CD8	LRRC69	0.014	0.89	1
Good	Naive CD8	LRRC7	-0.5	0.0061	0.25
Good	Naive CD8	LRRC70	0.044	0.82	1
Good	Naive CD8	LRRC75A	0.042	0.73	0.97
Good	Naive CD8	LRRC75A-AS1	0.0041	0.93	1
Good	Naive CD8	LRRC8A	0.083	0.18	0.69
Good	Naive CD8	LRRC8B	-0.017	0.43	0.86
Good	Naive CD8	LRRC8C	0.044	0.34	0.8
Good	Naive CD8	LRRC8D	-0.016	0.69	0.96
Good	Naive CD8	LRRCC1	-0.12	0.082	0.56
Good	Naive CD8	LRRFIP1	0.068	0.05	0.48
Good	Naive CD8	LRRFIP2	0.055	0.41	0.84
Good	Naive CD8	LRRIQ3	-0.26	0.015	0.32
Good	Naive CD8	LRRN1	-0.1	0.32	0.79
Good	Naive CD8	LRRN3	-0.03	0.56	0.91
Good	Naive CD8	LRSAM1	-0.026	0.56	0.91
Good	Naive CD8	LRTOMT	-0.063	0.47	0.87
Good	Naive CD8	LRWD1	0.061	0.34	0.81
Good	Naive CD8	LSG1	-0.059	0.026	0.38
Good	Naive CD8	LSM1	-0.039	0.41	0.84
Good	Naive CD8	LSM10	0.02	0.66	0.95
Good	Naive CD8	LSM11	-0.037	0.7	0.96
Good	Naive CD8	LSM12	-0.051	0.079	0.55
Good	Naive CD8	LSM14A	-0.066	0.073	0.54
Good	Naive CD8	LSM14B	-0.0094	0.94	1
Good	Naive CD8	LSM2	0.033	0.56	0.91
Good	Naive CD8	LSM3	-0.055	0.24	0.74
Good	Naive CD8	LSM4	0.055	0.18	0.69
Good	Naive CD8	LSM5	-0.026	0.55	0.91
Good	Naive CD8	LSM6	-0.15	0.00031	0.12
Good	Naive CD8	LSM7	0.085	1	1
Good	Naive CD8	LSM8	-0.024	0.58	0.92
Good	Naive CD8	LSP1	-0.032	0.54	0.91
Good	Naive CD8	LSR	0.08	0.22	0.72
Good	Naive CD8	LSS	0.17	0.016	0.33
Good	Naive CD8	LST1	-0.039	0.73	0.97
Good	Naive CD8	LTA	0.0071	0.92	1
Good	Naive CD8	LTA4H	0.0077	0.66	0.95
Good	Naive CD8	LTB	0.061	0.53	0.9
Good	Naive CD8	LTB4R	0.0012	0.98	1
Good	Naive CD8	LTB4R2	0.1	0.63	0.94
Good	Naive CD8	LTBP2	0.2	0.29	0.77
Good	Naive CD8	LTBP3	0.031	1	1
Good	Naive CD8	LTBP4	0.08	0.21	0.71
Good	Naive CD8	LTC4S	0.25	0.15	0.65
Good	Naive CD8	LTN1	0.0097	0.83	1
Good	Naive CD8	LTV1	-0.039	0.31	0.79
Good	Naive CD8	LUC7L	0.035	0.63	0.94
Good	Naive CD8	LUC7L2	-0.026	0.68	0.96
Good	Naive CD8	LUC7L3	0.024	0.63	0.94
Good	Naive CD8	LUZP1	-0.034	0.54	0.91
Good	Naive CD8	LXN	0.057	0.32	0.79
Good	Naive CD8	LY6E	0.05	0.47	0.88
Good	Naive CD8	LY6G5B	0.0016	0.98	1
Good	Naive CD8	LY6G5C	0.078	0.59	0.92
Good	Naive CD8	LY75	-0.067	0.035	0.42
Good	Naive CD8	LY86	0.048	0.49	0.88
Good	Naive CD8	LY86-AS1	-0.059	0.55	0.91
Good	Naive CD8	LY9	0.037	0.27	0.76
Good	Naive CD8	LY96	0.027	0.77	0.98
Good	Naive CD8	LYAR	-0.055	0.5	0.89
Good	Naive CD8	LYG1	0.075	0.65	0.95
Good	Naive CD8	LYL1	0.38	0.042	0.44
Good	Naive CD8	LYPD3	0.091	0.53	0.9
Good	Naive CD8	LYPLA1	-0.12	0.012	0.31
Good	Naive CD8	LYPLA2	0.016	0.78	0.99
Good	Naive CD8	LYPLAL1	-0.085	0.47	0.88
Good	Naive CD8	LYPLAL1-AS1	-0.48	1	1
Good	Naive CD8	LYRM1	-0.086	0.061	0.51
Good	Naive CD8	LYRM2	-0.031	0.35	0.81
Good	Naive CD8	LYRM4	-0.044	0.49	0.89
Good	Naive CD8	LYRM5	-0.14	0.0091	0.29
Good	Naive CD8	LYRM7	-0.13	0.0082	0.28
Good	Naive CD8	LYRM9	0.0011	0.98	1
Good	Naive CD8	LYSMD1	0.12	0.17	0.68
Good	Naive CD8	LYSMD2	0.023	0.27	0.75
Good	Naive CD8	LYSMD3	0.078	0.21	0.72
Good	Naive CD8	LYSMD4	-0.013	0.82	1
Good	Naive CD8	LYST	-0.0093	0.8	0.99
Good	Naive CD8	LZIC	-0.071	0.062	0.51
Good	Naive CD8	LZTFL1	0.012	0.79	0.99
Good	Naive CD8	LZTR1	0.074	0.16	0.67
Good	Naive CD8	LZTS2	0.067	0.33	0.8
Good	Naive CD8	LZTS3	-0.0011	0.98	1
Good	Naive CD8	M6PR	0.016	0.4	0.84
Good	Naive CD8	MACC1	-0.74	0.055	0.49
Good	Naive CD8	MACF1	-0.06	0.35	0.81
Good	Naive CD8	MACROD1	0.0041	1	1
Good	Naive CD8	MAD1L1	-0.029	0.65	0.95
Good	Naive CD8	MAD2L1	-0.11	0.072	0.53
Good	Naive CD8	MAD2L1BP	0.031	0.47	0.88
Good	Naive CD8	MAD2L2	-0.062	0.21	0.71
Good	Naive CD8	MADD	0.0098	0.78	0.99
Good	Naive CD8	MAEA	0.031	0.54	0.9
Good	Naive CD8	MAF1	0.043	0.27	0.76
Good	Naive CD8	MAFF	-0.1	0.27	0.76
Good	Naive CD8	MAFG	0.25	0.0045	0.23
Good	Naive CD8	MAFIP	-0.12	0.016	0.33
Good	Naive CD8	MAFK	0.21	0.16	0.67
Good	Naive CD8	MAGED1	-0.0056	0.91	1
Good	Naive CD8	MAGED2	0.00036	0.99	1
Good	Naive CD8	MAGEE1	0.12	0.61	0.93
Good	Naive CD8	MAGEF1	0.02	0.69	0.96
Good	Naive CD8	MAGEH1	0.0027	0.92	1
Good	Naive CD8	MAGI2	0.12	0.42	0.85
Good	Naive CD8	MAGI2-AS3	-0.18	0.088	0.57
Good	Naive CD8	MAGI3	0.01	0.94	1
Good	Naive CD8	MAGIX	0.68	1	1
Good	Naive CD8	MAGOH	0.036	0.45	0.86
Good	Naive CD8	MAGOHB	-0.076	0.12	0.61
Good	Naive CD8	MAGT1	-0.0084	0.73	0.97
Good	Naive CD8	MAK	0.042	0.62	0.94
Good	Naive CD8	MAK16	0.021	0.72	0.97
Good	Naive CD8	MAL	0.03	0.6	0.93
Good	Naive CD8	MALAT1	-0.051	0.61	0.93
Good	Naive CD8	MALSU1	0.04	0.21	0.72
Good	Naive CD8	MALT1	-0.12	0.038	0.43
Good	Naive CD8	MAMDC4	-0.11	0.31	0.79
Good	Naive CD8	MAML1	0.065	0.31	0.79
Good	Naive CD8	MAML2	-0.032	0.48	0.88
Good	Naive CD8	MAML3	0.27	0.27	0.75
Good	Naive CD8	MAMLD1	-0.59	0.32	0.79
Good	Naive CD8	MAMSTR	0.13	0.11	0.6
Good	Naive CD8	MAN1A1	-0.014	0.87	1
Good	Naive CD8	MAN1A2	-0.083	0.11	0.6
Good	Naive CD8	MAN1B1	-0.049	0.27	0.76
Good	Naive CD8	MAN1B1-AS1	-0.056	0.42	0.85
Good	Naive CD8	MAN1C1	0.012	0.8	0.99
Good	Naive CD8	MAN2A1	-0.027	0.37	0.82
Good	Naive CD8	MAN2A2	0.021	0.53	0.9
Good	Naive CD8	MAN2B1	0.12	0.0086	0.28
Good	Naive CD8	MAN2B2	0.02	0.3	0.78
Good	Naive CD8	MAN2C1	0.021	0.66	0.95
Good	Naive CD8	MANBA	0.1	0.088	0.57
Good	Naive CD8	MANBAL	0.0096	0.82	1
Good	Naive CD8	MANEA	-0.0084	0.81	1
Good	Naive CD8	MANEA-AS1	-0.026	0.8	0.99
Good	Naive CD8	MANEAL	0.052	0.66	0.95
Good	Naive CD8	MANF	-0.018	0.82	1
Good	Naive CD8	MANSC1	-0.071	0.56	0.91
Good	Naive CD8	MAP10	-0.03	0.79	0.99
Good	Naive CD8	MAP1A	0.083	0.54	0.9
Good	Naive CD8	MAP1B	0.17	0.35	0.81
Good	Naive CD8	MAP1LC3B	-0.032	0.26	0.75
Good	Naive CD8	MAP1S	0.061	0.39	0.84
Good	Naive CD8	MAP2K1	-0.04	0.22	0.73
Good	Naive CD8	MAP2K2	-0.028	0.48	0.88
Good	Naive CD8	MAP2K3	0.072	0.2	0.71
Good	Naive CD8	MAP2K4	-0.044	0.32	0.79
Good	Naive CD8	MAP2K5	-0.02	0.57	0.92
Good	Naive CD8	MAP2K6	-0.18	0.16	0.66
Good	Naive CD8	MAP2K7	0.19	0.16	0.67
Good	Naive CD8	MAP3K1	0.0011	0.99	1
Good	Naive CD8	MAP3K10	0.033	0.77	0.99
Good	Naive CD8	MAP3K11	0.084	1	1
Good	Naive CD8	MAP3K12	-0.043	0.29	0.77
Good	Naive CD8	MAP3K13	-0.063	0.086	0.56
Good	Naive CD8	MAP3K14	0.051	0.3	0.78
Good	Naive CD8	MAP3K14-AS1	-0.033	0.62	0.94
Good	Naive CD8	MAP3K2	-0.038	1	1
Good	Naive CD8	MAP3K3	0.015	0.75	0.98
Good	Naive CD8	MAP3K4	0.087	0.076	0.54
Good	Naive CD8	MAP3K5	-0.07	0.18	0.69
Good	Naive CD8	MAP3K6	0.014	0.81	1
Good	Naive CD8	MAP3K7	-0.02	0.53	0.9
Good	Naive CD8	MAP3K7CL	-0.0087	0.92	1
Good	Naive CD8	MAP3K8	0.17	0.53	0.9
Good	Naive CD8	MAP3K9	0.059	0.53	0.9
Good	Naive CD8	MAP4	0.014	0.77	0.99
Good	Naive CD8	MAP4K1	-0.0053	0.87	1
Good	Naive CD8	MAP4K2	0.01	0.83	1
Good	Naive CD8	MAP4K3	-0.1	0.12	0.61
Good	Naive CD8	MAP4K4	-0.0034	0.94	1
Good	Naive CD8	MAP4K5	-0.026	0.59	0.92
Good	Naive CD8	MAP6D1	0.17	0.34	0.81
Good	Naive CD8	MAP7D1	-0.0057	0.88	1
Good	Naive CD8	MAP7D2	0.26	0.48	0.88
Good	Naive CD8	MAP7D3	-0.073	0.11	0.61
Good	Naive CD8	MAP9	-0.034	0.4	0.84
Good	Naive CD8	MAPK1	0.021	0.45	0.86
Good	Naive CD8	MAPK13	-0.069	0.14	0.64
Good	Naive CD8	MAPK14	0.01	0.57	0.92
Good	Naive CD8	MAPK1IP1L	-0.075	0.026	0.38
Good	Naive CD8	MAPK3	0.072	0.52	0.9
Good	Naive CD8	MAPK6	-0.15	0.0075	0.27
Good	Naive CD8	MAPK7	-0.032	0.5	0.89
Good	Naive CD8	MAPK8	-0.089	0.1	0.59
Good	Naive CD8	MAPK8IP3	0.058	0.6	0.93
Good	Naive CD8	MAPK9	-0.031	0.64	0.94
Good	Naive CD8	MAPKAP1	0.086	0.013	0.31
Good	Naive CD8	MAPKAPK2	-0.016	0.88	1
Good	Naive CD8	MAPKAPK3	0.014	0.63	0.94
Good	Naive CD8	MAPKAPK5	-0.11	0.0099	0.29
Good	Naive CD8	MAPKAPK5-AS1	-0.018	0.63	0.94
Good	Naive CD8	MAPKBP1	0.097	0.11	0.61
Good	Naive CD8	MAPRE1	-0.035	0.32	0.79
Good	Naive CD8	MAPRE2	-0.044	0.053	0.48
Good	Naive CD8	MAPRE3	0.044	0.64	0.94
Good	Naive CD8	1-Mar	-0.047	1	1
Good	Naive CD8	2-Mar	-0.015	0.61	0.93
Good	Naive CD8	3-Mar	0.1	0.11	0.6
Good	Naive CD8	5-Mar	-0.015	0.53	0.9
Good	Naive CD8	6-Mar	-0.097	0.033	0.41
Good	Naive CD8	7-Mar	-0.096	0.015	0.32
Good	Naive CD8	8-Mar	-0.082	0.21	0.71
Good	Naive CD8	9-Mar	0.19	0.028	0.39
Good	Naive CD8	MARCKSL1	0.066	0.22	0.73
Good	Naive CD8	MARK2	0.033	0.46	0.87
Good	Naive CD8	MARK3	-0.012	0.64	0.95
Good	Naive CD8	MARK4	0.21	0.2	0.71
Good	Naive CD8	MARS	-0.018	0.72	0.97
Good	Naive CD8	MARS2	-0.016	0.83	1
Good	Naive CD8	MARVELD1	0.19	0.29	0.77
Good	Naive CD8	MARVELD2	0.033	0.79	0.99
Good	Naive CD8	MASP2	0.076	0.42	0.85
Good	Naive CD8	MAST1	0.74	0.0061	0.25
Good	Naive CD8	MAST2	-0.35	0.25	0.74
Good	Naive CD8	MAST3	-0.032	0.48	0.88
Good	Naive CD8	MAST4	-0.13	0.029	0.39
Good	Naive CD8	MASTL	-0.081	0.24	0.74
Good	Naive CD8	MAT2A	0.051	0.21	0.71
Good	Naive CD8	MAT2B	-0.04	0.16	0.67
Good	Naive CD8	MATK	-0.09	0.32	0.79
Good	Naive CD8	MATN1-AS1	-0.088	0.15	0.65
Good	Naive CD8	MATR3	-0.044	0.2	0.7
Good	Naive CD8	MAU2	0.0033	0.91	1
Good	Naive CD8	MAVS	0.07	0.41	0.84
Good	Naive CD8	MAX	0.045	0.2	0.71
Good	Naive CD8	MAZ	-0.0052	0.92	1
Good	Naive CD8	MB21D1	-0.06	0.17	0.68
Good	Naive CD8	MB21D2	-0.049	0.12	0.61
Good	Naive CD8	MBD1	0.061	0.0021	0.2
Good	Naive CD8	MBD2	-0.064	0.42	0.85
Good	Naive CD8	MBD3	0.02	0.74	0.98
Good	Naive CD8	MBD4	0.016	0.66	0.95
Good	Naive CD8	MBD5	0.056	0.36	0.82
Good	Naive CD8	MBD6	-0.013	0.89	1
Good	Naive CD8	MBIP	-0.097	0.022	0.36
Good	Naive CD8	MBLAC1	0.067	0.43	0.86
Good	Naive CD8	MBLAC2	0.02	0.83	1
Good	Naive CD8	MBNL1	-0.075	0.0043	0.22
Good	Naive CD8	MBNL1-AS1	0.15	0.17	0.68
Good	Naive CD8	MBNL2	-0.029	0.48	0.88
Good	Naive CD8	MBNL3	-0.09	0.37	0.83
Good	Naive CD8	MBOAT1	0.11	0.19	0.69
Good	Naive CD8	MBOAT4	-0.2	0.16	0.67
Good	Naive CD8	MBOAT7	-0.021	0.66	0.95
Good	Naive CD8	MBP	0.016	0.45	0.86
Good	Naive CD8	MBTD1	-0.15	0.067	0.52
Good	Naive CD8	MBTPS1	-0.0095	0.65	0.95
Good	Naive CD8	MBTPS2	-0.039	0.21	0.71
Good	Naive CD8	MC1R	0.059	0.79	0.99
Good	Naive CD8	MCAT	0.062	0.27	0.76
Good	Naive CD8	MCC	-0.032	0.51	0.89
Good	Naive CD8	MCCC1	0.015	0.79	0.99
Good	Naive CD8	MCCC2	-0.075	0.033	0.41
Good	Naive CD8	MCEE	-0.058	0.13	0.63
Good	Naive CD8	MCF2	0.54	0.066	0.52
Good	Naive CD8	MCF2L	-0.024	0.7	0.96
Good	Naive CD8	MCF2L-AS1	-0.041	0.48	0.88
Good	Naive CD8	MCF2L2	0.15	0.68	0.95
Good	Naive CD8	MCFD2	0.0039	0.92	1
Good	Naive CD8	MCL1	0.032	0.54	0.91
Good	Naive CD8	MCM2	-0.14	0.22	0.73
Good	Naive CD8	MCM3	-0.011	0.68	0.95
Good	Naive CD8	MCM3AP	0.042	0.45	0.86
Good	Naive CD8	MCM3AP-AS1	0.11	0.42	0.85
Good	Naive CD8	MCM4	0.026	0.74	0.97
Good	Naive CD8	MCM5	0.092	0.049	0.47
Good	Naive CD8	MCM6	0.041	0.48	0.88
Good	Naive CD8	MCM7	0.082	0.066	0.52
Good	Naive CD8	MCM8	0.15	1	1
Good	Naive CD8	MCM9	-0.057	0.2	0.71
Good	Naive CD8	MCMBP	-0.039	0.26	0.74
Good	Naive CD8	MCMDC2	-0.25	0.071	0.53
Good	Naive CD8	MCOLN1	0.069	1	1
Good	Naive CD8	MCOLN2	0.048	0.57	0.91
Good	Naive CD8	MCOLN3	0.11	0.33	0.8
Good	Naive CD8	MCPH1	-0.037	0.43	0.85
Good	Naive CD8	MCPH1-AS1	0.0053	1	1
Good	Naive CD8	MCRS1	-0.01	0.75	0.98
Good	Naive CD8	MCTP1	0.15	0.39	0.83
Good	Naive CD8	MCTP2	0.075	0.4	0.84
Good	Naive CD8	MCTS1	-0.069	0.28	0.77
Good	Naive CD8	MCTS2P	0.06	0.22	0.72
Good	Naive CD8	MCU	-0.12	0.097	0.58
Good	Naive CD8	MCUR1	-0.0093	0.85	1
Good	Naive CD8	MDC1	-0.0026	0.97	1
Good	Naive CD8	MDFIC	-0.065	0.24	0.74
Good	Naive CD8	MDGA1	0.2	1	1
Good	Naive CD8	MDH1	-0.056	0.053	0.48
Good	Naive CD8	MDH2	-0.0099	0.84	1
Good	Naive CD8	MDM1	-0.082	0.14	0.65
Good	Naive CD8	MDM2	-0.016	0.77	0.98
Good	Naive CD8	MDM4	0.008	0.91	1
Good	Naive CD8	MDN1	-0.028	0.6	0.93
Good	Naive CD8	MDP1	0.29	0.012	0.3
Good	Naive CD8	MDS2	0.027	0.74	0.97
Good	Naive CD8	ME2	-0.052	0.2	0.71
Good	Naive CD8	ME3	-0.0047	0.92	1
Good	Naive CD8	MEA1	-0.03	0.61	0.93
Good	Naive CD8	MEAF6	-0.028	0.39	0.83
Good	Naive CD8	MECP2	0.066	0.021	0.35
Good	Naive CD8	MECR	0.041	0.38	0.83
Good	Naive CD8	MED1	0.022	0.63	0.94
Good	Naive CD8	MED10	-0.07	0.1	0.59
Good	Naive CD8	MED11	0.095	0.015	0.32
Good	Naive CD8	MED12	0.086	0.11	0.6
Good	Naive CD8	MED13	0.032	0.74	0.97
Good	Naive CD8	MED13L	0.062	0.12	0.61
Good	Naive CD8	MED14	0.066	0.32	0.79
Good	Naive CD8	MED14OS	-0.58	0.00025	0.11
Good	Naive CD8	MED15	0.048	0.22	0.73
Good	Naive CD8	MED16	0.068	0.2	0.71
Good	Naive CD8	MED17	0.03	0.43	0.86
Good	Naive CD8	MED18	0.068	0.19	0.69
Good	Naive CD8	MED19	0.084	0.035	0.42
Good	Naive CD8	MED20	0.094	0.011	0.3
Good	Naive CD8	MED21	-0.068	0.24	0.74
Good	Naive CD8	MED22	0.13	0.035	0.42
Good	Naive CD8	MED23	-0.01	0.67	0.95
Good	Naive CD8	MED24	-0.036	0.34	0.8
Good	Naive CD8	MED25	0.079	0.13	0.62
Good	Naive CD8	MED26	0.036	0.44	0.86
Good	Naive CD8	MED27	-0.067	0.014	0.32
Good	Naive CD8	MED28	-0.012	1	1
Good	Naive CD8	MED29	0.027	0.44	0.86
Good	Naive CD8	MED30	-0.045	0.47	0.87
Good	Naive CD8	MED31	-0.069	0.21	0.71
Good	Naive CD8	MED4	0.0022	0.95	1
Good	Naive CD8	MED6	0.033	0.14	0.64
Good	Naive CD8	MED7	-0.076	0.083	0.56
Good	Naive CD8	MED8	0.049	0.58	0.92
Good	Naive CD8	MED9	-0.015	0.84	1
Good	Naive CD8	MEF2A	-0.023	0.73	0.97
Good	Naive CD8	MEF2BNB	0.055	0.51	0.89
Good	Naive CD8	MEF2D	0.022	0.69	0.96
Good	Naive CD8	MEGF6	0.16	0.082	0.56
Good	Naive CD8	MEGF8	-0.092	0.24	0.73
Good	Naive CD8	MEGF9	-0.12	0.14	0.65
Good	Naive CD8	MEI1	-0.059	0.26	0.75
Good	Naive CD8	MEMO1	-0.11	0.025	0.37
Good	Naive CD8	MEN1	0.062	0.14	0.64
Good	Naive CD8	MEOX1	0.091	0.53	0.9
Good	Naive CD8	MEPCE	0.079	0.22	0.73
Good	Naive CD8	MESDC1	-0.096	1	1
Good	Naive CD8	MESDC2	0.038	0.17	0.68
Good	Naive CD8	MEST	-0.0089	0.93	1
Good	Naive CD8	METAP1	0.0061	0.86	1
Good	Naive CD8	METAP1D	0.056	0.17	0.68
Good	Naive CD8	METAP2	-0.073	0.015	0.32
Good	Naive CD8	METRN	0.053	0.71	0.96
Good	Naive CD8	METTL1	-0.1	0.12	0.62
Good	Naive CD8	METTL10	-0.097	0.074	0.54
Good	Naive CD8	METTL12	-0.14	0.12	0.62
Good	Naive CD8	METTL13	-0.021	0.65	0.95
Good	Naive CD8	METTL14	-0.021	1	1
Good	Naive CD8	METTL15	-0.061	0.36	0.82
Good	Naive CD8	METTL16	0.029	1	1
Good	Naive CD8	METTL17	-0.0063	0.84	1
Good	Naive CD8	METTL18	0.041	0.42	0.85
Good	Naive CD8	METTL20	0.11	0.21	0.72
Good	Naive CD8	METTL21A	-0.05	0.052	0.48
Good	Naive CD8	METTL21B	-0.042	0.69	0.96
Good	Naive CD8	METTL22	0.047	0.52	0.9
Good	Naive CD8	METTL23	-0.079	0.0034	0.21
Good	Naive CD8	METTL24	0.29	0.29	0.77
Good	Naive CD8	METTL25	-0.06	0.13	0.64
Good	Naive CD8	METTL2A	0.0003	1	1
Good	Naive CD8	METTL2B	-0.043	1	1
Good	Naive CD8	METTL3	-0.0069	0.8	0.99
Good	Naive CD8	METTL4	-0.032	0.5	0.89
Good	Naive CD8	METTL5	-0.086	0.12	0.61
Good	Naive CD8	METTL6	0.06	0.067	0.52
Good	Naive CD8	METTL7A	0.16	0.13	0.63
Good	Naive CD8	METTL8	-0.022	0.79	0.99
Good	Naive CD8	METTL9	-0.039	1	1
Good	Naive CD8	MEX3C	0.065	0.45	0.86
Good	Naive CD8	MFAP1	0.074	0.17	0.68
Good	Naive CD8	MFAP3	0.0091	0.92	1
Good	Naive CD8	MFAP3L	0.014	0.98	1
Good	Naive CD8	MFF	-0.049	0.16	0.67
Good	Naive CD8	MFGE8	0.11	0.023	0.36
Good	Naive CD8	MFHAS1	-0.14	0.0047	0.24
Good	Naive CD8	MFN1	0.014	0.83	1
Good	Naive CD8	MFN2	0.048	0.22	0.72
Good	Naive CD8	MFNG	0.029	0.49	0.88
Good	Naive CD8	MFSD1	-0.098	0.019	0.34
Good	Naive CD8	MFSD10	0.068	0.14	0.64
Good	Naive CD8	MFSD11	-0.065	1	1
Good	Naive CD8	MFSD12	0.1	1	1
Good	Naive CD8	MFSD3	0.035	0.67	0.95
Good	Naive CD8	MFSD4	-0.1	0.037	0.43
Good	Naive CD8	MFSD5	0.018	0.44	0.86
Good	Naive CD8	MFSD6	-0.055	0.11	0.6
Good	Naive CD8	MFSD7	-0.21	0.27	0.75
Good	Naive CD8	MFSD8	-0.03	0.65	0.95
Good	Naive CD8	MFSD9	0.047	0.17	0.68
Good	Naive CD8	MGA	-0.064	0.36	0.81
Good	Naive CD8	MGAT1	0.052	0.32	0.79
Good	Naive CD8	MGAT2	-0.078	0.059	0.5
Good	Naive CD8	MGAT4A	-0.034	0.33	0.8
Good	Naive CD8	MGAT4B	-0.033	0.24	0.73
Good	Naive CD8	MGAT5	-0.012	0.71	0.96
Good	Naive CD8	MGC12916	0.071	0.26	0.75
Good	Naive CD8	MGC16142	0.22	0.087	0.56
Good	Naive CD8	MGC27345	0.014	0.81	1
Good	Naive CD8	MGC57346	-0.052	0.24	0.74
Good	Naive CD8	MGC70870	-0.15	0.33	0.8
Good	Naive CD8	MGC72080	-0.013	0.83	1
Good	Naive CD8	MGEA5	-0.03	0.63	0.94
Good	Naive CD8	MGME1	-0.12	0.0055	0.25
Good	Naive CD8	MGMT	-0.047	0.15	0.65
Good	Naive CD8	MGRN1	0.063	0.32	0.79
Good	Naive CD8	MGST3	-0.02	0.75	0.98
Good	Naive CD8	MIA3	-0.0018	0.95	1
Good	Naive CD8	MIAT	-0.018	0.9	1
Good	Naive CD8	MIATNB	0.13	0.25	0.74
Good	Naive CD8	MIB1	-0.05	0.56	0.91
Good	Naive CD8	MIB2	-0.00099	0.99	1
Good	Naive CD8	MICA	-0.078	0.38	0.83
Good	Naive CD8	MICAL1	0.045	0.072	0.53
Good	Naive CD8	MICAL2	-0.3	0.39	0.83
Good	Naive CD8	MICAL3	0.2	1	1
Good	Naive CD8	MICALL1	-0.046	0.59	0.92
Good	Naive CD8	MICALL2	0.15	0.44	0.86
Good	Naive CD8	MICB	0.099	0.23	0.73
Good	Naive CD8	MICU1	-0.077	0.18	0.69
Good	Naive CD8	MICU2	-0.076	0.031	0.41
Good	Naive CD8	MICU3	0.027	0.62	0.94
Good	Naive CD8	MID1IP1	0.025	0.72	0.97
Good	Naive CD8	MID2	-0.041	0.25	0.74
Good	Naive CD8	MIDN	0.1	0.41	0.84
Good	Naive CD8	MIEF1	0.073	0.06	0.51
Good	Naive CD8	MIEF2	0.0063	0.91	1
Good	Naive CD8	MIEN1	0.058	0.14	0.64
Good	Naive CD8	MIER1	0.0026	0.93	1
Good	Naive CD8	MIER2	0.1	0.052	0.48
Good	Naive CD8	MIER3	-0.076	0.19	0.7
Good	Naive CD8	MIF4GD	0.023	0.54	0.9
Good	Naive CD8	MIIP	0.1	1	1
Good	Naive CD8	MINA	-0.047	0.18	0.69
Good	Naive CD8	MINK1	0.027	0.44	0.86
Good	Naive CD8	MINOS1	0.068	0.24	0.73
Good	Naive CD8	MINOS1P1	0.13	0.079	0.55
Good	Naive CD8	MINPP1	0.056	0.055	0.49
Good	Naive CD8	MIOS	-0.091	0.082	0.56
Good	Naive CD8	MIPEP	-0.065	0.14	0.64
Good	Naive CD8	MIPEPP3	0.07	0.65	0.95
Good	Naive CD8	MIPOL1	-0.38	0.076	0.54
Good	Naive CD8	MIR1254-1	0.17	0.48	0.88
Good	Naive CD8	MIR142	0.17	0.3	0.78
Good	Naive CD8	MIR155HG	-0.44	0.0045	0.23
Good	Naive CD8	MIR17HG	0.29	0.1	0.59
Good	Naive CD8	MIR181A1HG	-0.0063	0.96	1
Good	Naive CD8	MIR181A2HG	0.59	0.055	0.49
Good	Naive CD8	MIR186	-0.34	0.07	0.53
Good	Naive CD8	MIR22HG	0.15	0.57	0.91
Good	Naive CD8	MIR3064	0.038	0.28	0.76
Good	Naive CD8	MIR31HG	-0.02	0.96	1
Good	Naive CD8	MIR3671	-0.038	0.82	1
Good	Naive CD8	MIR3916	-0.029	0.72	0.97
Good	Naive CD8	MIR3934	0.2	0.33	0.79
Good	Naive CD8	MIR4426	0.061	0.76	0.98
Good	Naive CD8	MIR4434	0.073	0.68	0.95
Good	Naive CD8	MIR4442	0.012	0.9	1
Good	Naive CD8	MIR4458HG	-0.15	0.31	0.78
Good	Naive CD8	MIR4482	0.097	0.61	0.93
Good	Naive CD8	MIR4512	0.035	0.84	1
Good	Naive CD8	MIR4691	0.1	0.7	0.96
Good	Naive CD8	MIR4697HG	-0.0093	0.92	1
Good	Naive CD8	MIR4712	-0.15	0.59	0.92
Good	Naive CD8	MIR4755	0.15	0.37	0.82
Good	Naive CD8	MIR4767	-0.072	0.67	0.95
Good	Naive CD8	MIR4784	-0.013	0.92	1
Good	Naive CD8	MIR4785	0.23	0.082	0.56
Good	Naive CD8	MIR5047	-0.0063	0.93	1
Good	Naive CD8	MIR5096	0.099	0.66	0.95
Good	Naive CD8	MIR548AR	0.31	0.28	0.76
Good	Naive CD8	MIR5581	-0.095	0.75	0.98
Good	Naive CD8	MIR5690	0.091	0.28	0.76
Good	Naive CD8	MIR570	0.058	0.72	0.97
Good	Naive CD8	MIR573	-0.25	0.16	0.67
Good	Naive CD8	MIR600HG	-0.25	0.45	0.86
Good	Naive CD8	MIR616	-0.19	0.4	0.84
Good	Naive CD8	MIR647	-0.23	0.7	0.96
Good	Naive CD8	MIR663AHG	-0.36	0.025	0.37
Good	Naive CD8	MIR6840	-0.0058	0.97	1
Good	Naive CD8	MIR7-1	-0.39	0.09	0.57
Good	Naive CD8	MIR7113	0.073	0.57	0.92
Good	Naive CD8	MIR762HG	-0.022	0.78	0.99
Good	Naive CD8	MIR7848	0.052	0.75	0.98
Good	Naive CD8	MIRLET7BHG	0.3	0.0053	0.24
Good	Naive CD8	MIRLET7DHG	-0.0079	0.96	1
Good	Naive CD8	MIS12	0.055	0.2	0.7
Good	Naive CD8	MIS18A	0.032	0.45	0.86
Good	Naive CD8	MIS18BP1	0.036	0.52	0.9
Good	Naive CD8	MITD1	-0.054	0.25	0.74
Good	Naive CD8	MKI67	-0.49	0.31	0.78
Good	Naive CD8	MKKS	-0.0013	0.98	1
Good	Naive CD8	MKL1	0.072	1	1
Good	Naive CD8	MKL2	0.056	0.55	0.91
Good	Naive CD8	MKLN1	0.0085	0.89	1
Good	Naive CD8	MKLN1-AS	-0.14	0.33	0.8
Good	Naive CD8	MKNK1	-0.075	0.0083	0.28
Good	Naive CD8	MKNK2	-0.0092	0.9	1
Good	Naive CD8	MKRN1	-0.0099	0.69	0.96
Good	Naive CD8	MKRN2	-0.077	0.003	0.21
Good	Naive CD8	MKRN2OS	-0.079	1	1
Good	Naive CD8	MKRN3	-0.078	0.59	0.92
Good	Naive CD8	MKS1	0.051	0.18	0.68
Good	Naive CD8	MLANA	-0.49	0.016	0.33
Good	Naive CD8	MLEC	0.03	0.56	0.91
Good	Naive CD8	MLF1	0.42	0.0094	0.29
Good	Naive CD8	MLF2	0.056	0.0017	0.2
Good	Naive CD8	MLH1	-0.12	0.027	0.38
Good	Naive CD8	MLH3	-0.015	0.83	1
Good	Naive CD8	MLKL	0.049	0.38	0.83
Good	Naive CD8	MLLT1	0.17	0.053	0.48
Good	Naive CD8	MLLT10	-0.026	0.5	0.89
Good	Naive CD8	MLLT11	-0.011	0.72	0.97
Good	Naive CD8	MLLT3	-0.0019	1	1
Good	Naive CD8	MLLT4	-0.093	0.53	0.9
Good	Naive CD8	MLLT6	0.016	0.48	0.88
Good	Naive CD8	MLST8	-0.066	0.33	0.8
Good	Naive CD8	MLX	0.093	0.011	0.3
Good	Naive CD8	MLXIP	0.036	0.2	0.71
Good	Naive CD8	MLYCD	0.15	0.089	0.57
Good	Naive CD8	MMAA	0.019	0.62	0.94
Good	Naive CD8	MMAB	-0.033	1	1
Good	Naive CD8	MMACHC	-0.12	0.49	0.89
Good	Naive CD8	MMADHC	-0.041	0.47	0.88
Good	Naive CD8	MMD	-0.16	0.027	0.38
Good	Naive CD8	MMGT1	-0.12	0.11	0.6
Good	Naive CD8	MMP11	0.039	0.61	0.93
Good	Naive CD8	MMP24	-0.095	0.29	0.77
Good	Naive CD8	MMP24-AS1	-0.15	0.1	0.59
Good	Naive CD8	MMP25	0.12	0.46	0.87
Good	Naive CD8	MMP25-AS1	-0.052	0.33	0.8
Good	Naive CD8	MMP28	0.031	0.82	1
Good	Naive CD8	MMS19	0.05	0.15	0.66
Good	Naive CD8	MMS22L	-0.036	0.61	0.93
Good	Naive CD8	MNAT1	-0.083	1	1
Good	Naive CD8	MNT	0.16	0.24	0.73
Good	Naive CD8	MOAP1	-0.076	0.15	0.66
Good	Naive CD8	MOB1A	-0.076	0.05	0.48
Good	Naive CD8	MOB1B	0.064	0.66	0.95
Good	Naive CD8	MOB2	0.051	0.41	0.84
Good	Naive CD8	MOB3A	0.065	0.12	0.61
Good	Naive CD8	MOB3C	0.046	1	1
Good	Naive CD8	MOCS1	0.2	0.42	0.85
Good	Naive CD8	MOCS2	-0.034	0.36	0.82
Good	Naive CD8	MOCS3	-0.033	0.62	0.94
Good	Naive CD8	MOGS	0.14	0.24	0.74
Good	Naive CD8	MOK	0.099	0.36	0.81
Good	Naive CD8	MON1A	-0.061	0.09	0.57
Good	Naive CD8	MON1B	0.02	0.58	0.92
Good	Naive CD8	MON2	0.023	0.67	0.95
Good	Naive CD8	MORC2	0.024	0.65	0.95
Good	Naive CD8	MORC2-AS1	0.038	0.33	0.8
Good	Naive CD8	MORC3	0.0083	0.84	1
Good	Naive CD8	MORC4	0.044	0.27	0.76
Good	Naive CD8	MORF4L1	-0.012	0.74	0.97
Good	Naive CD8	MORF4L2	-0.031	1	1
Good	Naive CD8	MORF4L2-AS1	-0.14	0.58	0.92
Good	Naive CD8	MORN1	0.026	1	1
Good	Naive CD8	MORN2	-0.0073	0.95	1
Good	Naive CD8	MORN3	0.0083	0.96	1
Good	Naive CD8	MORN4	-0.1	0.38	0.83
Good	Naive CD8	MOSPD1	-0.15	0.044	0.45
Good	Naive CD8	MOSPD2	-0.16	0.026	0.38
Good	Naive CD8	MOSPD3	-0.13	0.01	0.3
Good	Naive CD8	MOV10	0.087	0.033	0.41
Good	Naive CD8	MPC1	-0.087	0.073	0.53
Good	Naive CD8	MPC2	-0.038	0.43	0.86
Good	Naive CD8	MPDU1	0.022	0.56	0.91
Good	Naive CD8	MPG	0.09	0.22	0.72
Good	Naive CD8	MPHOSPH10	0.048	0.13	0.63
Good	Naive CD8	MPHOSPH6	-0.054	0.081	0.56
Good	Naive CD8	MPHOSPH8	0.066	0.15	0.65
Good	Naive CD8	MPHOSPH9	-0.0064	0.92	1
Good	Naive CD8	MPI	-0.084	0.011	0.3
Good	Naive CD8	MPLKIP	0.042	0.068	0.52
Good	Naive CD8	MPND	0.0093	0.89	1
Good	Naive CD8	MPP1	-0.061	1	1
Good	Naive CD8	MPP2	0.19	1	1
Good	Naive CD8	MPP5	-0.035	0.69	0.96
Good	Naive CD8	MPP6	-0.02	0.61	0.93
Good	Naive CD8	MPP7	-0.0072	0.85	1
Good	Naive CD8	MPPE1	0.031	0.26	0.75
Good	Naive CD8	MPPED2	0.62	0.39	0.83
Good	Naive CD8	MPRIP	-0.017	0.42	0.85
Good	Naive CD8	MPST	0.13	0.52	0.9
Good	Naive CD8	MPV17	0.0017	0.97	1
Good	Naive CD8	MPV17L2	0.032	0.48	0.88
Good	Naive CD8	MPZL1	0.051	0.34	0.81
Good	Naive CD8	MPZL2	0.11	0.06	0.51
Good	Naive CD8	MPZL3	0.091	0.071	0.53
Good	Naive CD8	MR1	-0.023	0.53	0.9
Good	Naive CD8	MRC2	0.09	0.24	0.73
Good	Naive CD8	MRE11A	-0.0023	0.97	1
Good	Naive CD8	MREG	-0.074	0.58	0.92
Good	Naive CD8	MRFAP1	-0.046	0.18	0.69
Good	Naive CD8	MRFAP1L1	0.032	0.34	0.8
Good	Naive CD8	MRGBP	-0.0071	0.87	1
Good	Naive CD8	MRI1	0.063	0.17	0.68
Good	Naive CD8	MRM1	0.13	1	1
Good	Naive CD8	MROH1	0.034	0.64	0.94
Good	Naive CD8	MROH6	0.063	0.73	0.97
Good	Naive CD8	MROH8	-0.029	0.83	1
Good	Naive CD8	MRPL1	-0.068	0.28	0.77
Good	Naive CD8	MRPL10	-0.043	0.07	0.53
Good	Naive CD8	MRPL11	-0.03	0.49	0.88
Good	Naive CD8	MRPL12	0.023	0.48	0.88
Good	Naive CD8	MRPL13	-0.13	0.0012	0.19
Good	Naive CD8	MRPL14	0.033	0.19	0.7
Good	Naive CD8	MRPL15	-0.016	0.66	0.95
Good	Naive CD8	MRPL16	0.012	0.55	0.91
Good	Naive CD8	MRPL17	0.075	0.13	0.63
Good	Naive CD8	MRPL18	0.011	0.53	0.9
Good	Naive CD8	MRPL19	-0.0082	0.71	0.96
Good	Naive CD8	MRPL2	-0.024	0.6	0.93
Good	Naive CD8	MRPL20	0.062	0.12	0.61
Good	Naive CD8	MRPL21	0.032	0.66	0.95
Good	Naive CD8	MRPL22	-0.075	0.14	0.64
Good	Naive CD8	MRPL23	-0.1	0.17	0.67
Good	Naive CD8	MRPL24	-0.05	0.21	0.71
Good	Naive CD8	MRPL27	-0.013	0.81	1
Good	Naive CD8	MRPL28	0.011	0.66	0.95
Good	Naive CD8	MRPL3	-0.039	0.32	0.79
Good	Naive CD8	MRPL30	-0.0014	0.98	1
Good	Naive CD8	MRPL32	-0.066	0.11	0.6
Good	Naive CD8	MRPL33	-0.0089	0.9	1
Good	Naive CD8	MRPL34	0.028	0.47	0.88
Good	Naive CD8	MRPL35	0.031	0.38	0.83
Good	Naive CD8	MRPL36	0.052	0.12	0.62
Good	Naive CD8	MRPL37	-0.0093	0.71	0.96
Good	Naive CD8	MRPL38	0.06	1	1
Good	Naive CD8	MRPL39	0.011	0.84	1
Good	Naive CD8	MRPL4	0.088	1	1
Good	Naive CD8	MRPL40	-0.034	0.42	0.85
Good	Naive CD8	MRPL41	0.14	0.031	0.41
Good	Naive CD8	MRPL42	-0.1	0.0097	0.29
Good	Naive CD8	MRPL43	-0.036	1	1
Good	Naive CD8	MRPL44	-0.022	0.59	0.93
Good	Naive CD8	MRPL45	-0.002	0.94	1
Good	Naive CD8	MRPL45P2	0.056	0.61	0.93
Good	Naive CD8	MRPL46	0.045	0.042	0.44
Good	Naive CD8	MRPL47	-0.063	0.38	0.83
Good	Naive CD8	MRPL48	-0.054	0.25	0.74
Good	Naive CD8	MRPL49	-0.048	0.3	0.77
Good	Naive CD8	MRPL50	-0.011	0.76	0.98
Good	Naive CD8	MRPL51	0.045	0.34	0.81
Good	Naive CD8	MRPL52	0.15	0.00012	0.11
Good	Naive CD8	MRPL53	0.028	0.73	0.97
Good	Naive CD8	MRPL54	-0.03	0.67	0.95
Good	Naive CD8	MRPL55	0.027	0.54	0.9
Good	Naive CD8	MRPL57	0.037	0.032	0.41
Good	Naive CD8	MRPL9	-0.025	0.6	0.93
Good	Naive CD8	MRPS10	-0.052	1	1
Good	Naive CD8	MRPS11	-0.0019	0.97	1
Good	Naive CD8	MRPS12	-0.032	0.51	0.89
Good	Naive CD8	MRPS14	-0.032	0.59	0.92
Good	Naive CD8	MRPS15	0.0057	0.89	1
Good	Naive CD8	MRPS16	-0.029	0.32	0.79
Good	Naive CD8	MRPS17	0.073	0.085	0.56
Good	Naive CD8	MRPS18A	-0.038	0.5	0.89
Good	Naive CD8	MRPS18B	-0.017	0.65	0.95
Good	Naive CD8	MRPS18C	0.029	0.67	0.95
Good	Naive CD8	MRPS2	-0.054	0.21	0.72
Good	Naive CD8	MRPS21	-0.0039	0.91	1
Good	Naive CD8	MRPS22	-0.03	0.48	0.88
Good	Naive CD8	MRPS23	-0.023	0.35	0.81
Good	Naive CD8	MRPS25	0.0027	0.96	1
Good	Naive CD8	MRPS26	0.093	0.048	0.47
Good	Naive CD8	MRPS27	0.0066	0.86	1
Good	Naive CD8	MRPS28	-0.037	0.49	0.88
Good	Naive CD8	MRPS30	-0.0012	0.98	1
Good	Naive CD8	MRPS31	-0.11	0.0055	0.24
Good	Naive CD8	MRPS31P5	-0.083	0.25	0.74
Good	Naive CD8	MRPS33	-0.027	0.52	0.9
Good	Naive CD8	MRPS34	0.086	0.089	0.57
Good	Naive CD8	MRPS35	-0.052	0.21	0.71
Good	Naive CD8	MRPS36	-0.024	0.71	0.96
Good	Naive CD8	MRPS5	0.013	0.71	0.96
Good	Naive CD8	MRPS6	0.023	0.66	0.95
Good	Naive CD8	MRPS7	-0.044	0.21	0.71
Good	Naive CD8	MRPS9	-0.0042	0.88	1
Good	Naive CD8	MRRF	-0.045	0.24	0.74
Good	Naive CD8	MRS2	-0.042	0.033	0.41
Good	Naive CD8	MRS2P2	-0.16	1	1
Good	Naive CD8	MRTO4	0.03	0.48	0.88
Good	Naive CD8	MSANTD2	0.12	0.37	0.82
Good	Naive CD8	MSANTD3	0.083	0.19	0.7
Good	Naive CD8	MSANTD4	0.047	0.48	0.88
Good	Naive CD8	MSH2	0.025	0.53	0.9
Good	Naive CD8	MSH3	-0.021	1	1
Good	Naive CD8	MSH6	-0.035	0.41	0.84
Good	Naive CD8	MSI2	0.083	0.55	0.91
Good	Naive CD8	MSL1	0.077	0.19	0.7
Good	Naive CD8	MSL2	0.0087	0.93	1
Good	Naive CD8	MSL3	0.037	0.055	0.49
Good	Naive CD8	MSL3P1	0.038	0.8	0.99
Good	Naive CD8	MSMO1	0.016	0.8	0.99
Good	Naive CD8	MSMP	0.039	0.62	0.94
Good	Naive CD8	MSN	0.0014	0.97	1
Good	Naive CD8	MSRA	-0.15	0.1	0.59
Good	Naive CD8	MSRB1	-0.091	0.16	0.67
Good	Naive CD8	MSRB2	0.082	0.34	0.8
Good	Naive CD8	MSS51	0.37	0.034	0.41
Good	Naive CD8	MST1	0.038	0.82	1
Good	Naive CD8	MST1L	0.49	0.015	0.33
Good	Naive CD8	MST1P2	-0.35	0.2	0.7
Good	Naive CD8	MST1R	-0.093	0.7	0.96
Good	Naive CD8	MSTO1	0.0072	0.94	1
Good	Naive CD8	MSTO2P	0.06	0.37	0.83
Good	Naive CD8	MSX2P1	-0.027	0.43	0.86
Good	Naive CD8	MT1E	0.0093	0.91	1
Good	Naive CD8	MT1F	0.014	0.89	1
Good	Naive CD8	MT1L	0.038	0.8	0.99
Good	Naive CD8	MT1X	0.034	0.69	0.96
Good	Naive CD8	MT2A	0.0081	0.93	1
Good	Naive CD8	MT3	-0.16	0.22	0.72
Good	Naive CD8	MTA1	-0.18	0.0019	0.2
Good	Naive CD8	MTA2	0.025	1	1
Good	Naive CD8	MTA3	-0.02	0.5	0.89
Good	Naive CD8	MTAP	-0.14	0.041	0.44
Good	Naive CD8	MTBP	0.12	0.25	0.74
Good	Naive CD8	MTCH1	0.047	0.19	0.7
Good	Naive CD8	MTCH2	-0.077	0.0031	0.21
Good	Naive CD8	MTCP1	-0.2	0.058	0.5
Good	Naive CD8	MTDH	-0.0066	0.61	0.93
Good	Naive CD8	MTERF1	0.033	0.18	0.69
Good	Naive CD8	MTERF2	0.12	0.04	0.44
Good	Naive CD8	MTERF3	-0.045	0.37	0.82
Good	Naive CD8	MTERF4	-0.01	0.76	0.98
Good	Naive CD8	MTF1	-0.091	0.047	0.47
Good	Naive CD8	MTF2	-0.093	0.025	0.37
Good	Naive CD8	MTFMT	-0.09	0.052	0.48
Good	Naive CD8	MTFP1	0.02	0.69	0.96
Good	Naive CD8	MTFR1	0.069	0.5	0.89
Good	Naive CD8	MTFR1L	0.02	0.4	0.84
Good	Naive CD8	MTFR2	-0.055	0.67	0.95
Good	Naive CD8	MTG1	0.041	0.54	0.91
Good	Naive CD8	MTG2	-0.0085	0.87	1
Good	Naive CD8	MTHFD1	-0.043	0.35	0.81
Good	Naive CD8	MTHFD1L	-0.078	0.24	0.73
Good	Naive CD8	MTHFD2	-0.006	0.95	1
Good	Naive CD8	MTHFD2L	-0.2	0.036	0.42
Good	Naive CD8	MTHFR	0.064	1	1
Good	Naive CD8	MTHFS	0.018	0.89	1
Good	Naive CD8	MTHFSD	-0.0004	1	1
Good	Naive CD8	MTIF2	0.0014	0.97	1
Good	Naive CD8	MTIF3	-0.0092	0.84	1
Good	Naive CD8	MTL5	0.22	0.18	0.69
Good	Naive CD8	MTM1	-0.062	0.24	0.73
Good	Naive CD8	MTMR1	0.012	0.65	0.95
Good	Naive CD8	MTMR10	0.014	0.75	0.98
Good	Naive CD8	MTMR11	0.24	0.25	0.74
Good	Naive CD8	MTMR12	0.024	0.63	0.94
Good	Naive CD8	MTMR14	-0.048	0.083	0.56
Good	Naive CD8	MTMR2	-0.15	0.011	0.3
Good	Naive CD8	MTMR3	0.072	0.3	0.77
Good	Naive CD8	MTMR4	0.021	0.71	0.96
Good	Naive CD8	MTMR6	-0.079	0.0069	0.27
Good	Naive CD8	MTMR7	0.33	0.0034	0.21
Good	Naive CD8	MTMR8	-0.023	0.78	0.99
Good	Naive CD8	MTMR9	-0.059	0.4	0.84
Good	Naive CD8	MTMR9LP	-0.31	1	1
Good	Naive CD8	MTO1	-0.013	0.75	0.98
Good	Naive CD8	MTOR	0.067	0.25	0.74
Good	Naive CD8	MTPAP	-0.071	0.097	0.58
Good	Naive CD8	MTR	-0.064	0.25	0.74
Good	Naive CD8	MTRF1	-0.033	0.56	0.91
Good	Naive CD8	MTRF1L	-0.094	0.0041	0.22
Good	Naive CD8	MTRNR2L3	0.36	1	1
Good	Naive CD8	MTRR	-0.083	0.02	0.35
Good	Naive CD8	MTSS1	-0.14	0.2	0.7
Good	Naive CD8	MTSS1L	-0.047	0.81	1
Good	Naive CD8	MTURN	0.12	0.17	0.68
Good	Naive CD8	MTUS1	0.068	0.97	1
Good	Naive CD8	MTX1	0.061	0.29	0.77
Good	Naive CD8	MTX2	-0.086	0.053	0.48
Good	Naive CD8	MTX3	0.017	0.81	1
Good	Naive CD8	MUC1	-0.36	0.016	0.33
Good	Naive CD8	MUC20	0.0068	0.95	1
Good	Naive CD8	MUL1	-0.034	0.51	0.9
Good	Naive CD8	MUM1	-0.0092	0.87	1
Good	Naive CD8	MUS81	0.057	0.38	0.83
Good	Naive CD8	MUT	-0.11	0.02	0.35
Good	Naive CD8	MUTYH	0.059	1	1
Good	Naive CD8	MVB12A	-0.08	0.083	0.56
Good	Naive CD8	MVB12B	-0.11	0.27	0.76
Good	Naive CD8	MVD	0.035	0.56	0.91
Good	Naive CD8	MVK	-0.092	0.27	0.76
Good	Naive CD8	MVP	0.041	0.38	0.83
Good	Naive CD8	MX1	-0.025	0.55	0.91
Good	Naive CD8	MX2	-0.012	0.78	0.99
Good	Naive CD8	MXD1	0.14	0.085	0.56
Good	Naive CD8	MXD3	0.18	0.026	0.38
Good	Naive CD8	MXD4	0.083	0.13	0.63
Good	Naive CD8	MXI1	0.0015	0.99	1
Good	Naive CD8	MXRA7	0.15	0.23	0.73
Good	Naive CD8	MXRA8	0.16	0.11	0.6
Good	Naive CD8	MYADM	0.014	0.92	1
Good	Naive CD8	MYB	-0.14	0.38	0.83
Good	Naive CD8	MYBBP1A	0.052	0.16	0.67
Good	Naive CD8	MYBL1	0.021	0.86	1
Good	Naive CD8	MYC	0.019	0.74	0.98
Good	Naive CD8	MYCBP2	0.021	0.48	0.88
Good	Naive CD8	MYCBPAP	-0.19	1	1
Good	Naive CD8	MYD88	0.0012	0.97	1
Good	Naive CD8	MYDGF	0.035	0.14	0.64
Good	Naive CD8	MYEF2	-0.26	0.00039	0.13
Good	Naive CD8	MYEOV2	0.12	0.085	0.56
Good	Naive CD8	MYH10	-0.11	0.1	0.59
Good	Naive CD8	MYH11	-0.038	0.8	0.99
Good	Naive CD8	MYH3	0.17	0.15	0.66
Good	Naive CD8	MYH7B	0.13	0.23	0.73
Good	Naive CD8	MYH9	0.088	0.23	0.73
Good	Naive CD8	MYL12A	-0.023	0.62	0.93
Good	Naive CD8	MYL12B	-0.025	0.52	0.9
Good	Naive CD8	MYL5	0.042	0.83	1
Good	Naive CD8	MYL6	0.01	0.79	0.99
Good	Naive CD8	MYL6B	-0.02	0.84	1
Good	Naive CD8	MYLIP	-0.084	0.12	0.62
Good	Naive CD8	MYLK	0.49	0.05	0.48
Good	Naive CD8	MYLK-AS1	-0.16	0.31	0.78
Good	Naive CD8	MYLK4	-0.29	0.44	0.86
Good	Naive CD8	MYNN	-0.027	0.5	0.89
Good	Naive CD8	MYO10	-0.2	0.31	0.79
Good	Naive CD8	MYO15A	0.22	0.086	0.56
Good	Naive CD8	MYO15B	0.031	0.77	0.98
Good	Naive CD8	MYO18A	-0.0014	0.99	1
Good	Naive CD8	MYO18B	-0.38	0.13	0.63
Good	Naive CD8	MYO19	0.088	0.13	0.63
Good	Naive CD8	MYO1B	-0.69	0.25	0.74
Good	Naive CD8	MYO1C	0.18	0.22	0.72
Good	Naive CD8	MYO1D	0.19	0.0073	0.27
Good	Naive CD8	MYO1E	0.088	0.34	0.8
Good	Naive CD8	MYO1F	0.044	0.54	0.91
Good	Naive CD8	MYO1G	0.029	0.52	0.9
Good	Naive CD8	MYO5A	-0.19	0.016	0.33
Good	Naive CD8	MYO5B	-0.19	0.56	0.91
Good	Naive CD8	MYO5C	-0.18	0.25	0.74
Good	Naive CD8	MYO6	-0.1	0.47	0.88
Good	Naive CD8	MYO9A	-0.057	0.34	0.8
Good	Naive CD8	MYO9B	-0.03	0.62	0.94
Good	Naive CD8	MYOM1	0.21	0.43	0.86
Good	Naive CD8	MYOM2	0.09	0.65	0.95
Good	Naive CD8	MYOT	0.18	0.29	0.77
Good	Naive CD8	MYRF	0.63	0.00026	0.11
Good	Naive CD8	MYSM1	-0.05	0.5	0.89
Good	Naive CD8	MYT1L	0.56	0.51	0.89
Good	Naive CD8	MZF1	-0.0047	0.95	1
Good	Naive CD8	MZF1-AS1	0.1	0.095	0.58
Good	Naive CD8	MZT1	-0.13	0.15	0.65
Good	Naive CD8	MZT2A	0.075	1	1
Good	Naive CD8	MZT2B	0.29	0.02	0.35
Good	Naive CD8	N4BP1	-0.03	0.023	0.36
Good	Naive CD8	N4BP2	-0.039	0.65	0.95
Good	Naive CD8	N4BP2L1	0.0052	0.78	0.99
Good	Naive CD8	N4BP2L2	-0.02	0.73	0.97
Good	Naive CD8	N4BP2L2-IT2	0.099	0.69	0.96
Good	Naive CD8	N4BP3	0.14	0.31	0.78
Good	Naive CD8	N6AMT1	-0.036	0.68	0.95
Good	Naive CD8	N6AMT2	0.0039	0.96	1
Good	Naive CD8	NAA10	0.027	0.52	0.9
Good	Naive CD8	NAA15	-0.048	0.2	0.7
Good	Naive CD8	NAA16	-0.039	0.59	0.92
Good	Naive CD8	NAA20	-0.099	0.06	0.51
Good	Naive CD8	NAA25	0.027	0.59	0.92
Good	Naive CD8	NAA30	-0.031	0.38	0.83
Good	Naive CD8	NAA35	0.021	0.52	0.9
Good	Naive CD8	NAA38	0.012	0.85	1
Good	Naive CD8	NAA40	0.043	0.56	0.91
Good	Naive CD8	NAA50	-0.022	0.41	0.84
Good	Naive CD8	NAA60	0.031	0.44	0.86
Good	Naive CD8	NAAA	-0.011	0.52	0.9
Good	Naive CD8	NAALAD2	0.42	0.17	0.67
Good	Naive CD8	NAALADL1	-0.056	1	1
Good	Naive CD8	NAB1	-0.045	0.38	0.83
Good	Naive CD8	NAB2	0.08	0.2	0.71
Good	Naive CD8	NABP1	-0.075	0.35	0.81
Good	Naive CD8	NABP2	-0.13	0.22	0.72
Good	Naive CD8	NACA	-0.02	0.57	0.91
Good	Naive CD8	NACC1	-0.034	0.75	0.98
Good	Naive CD8	NACC2	0.049	0.5	0.89
Good	Naive CD8	NADK	-0.054	0.42	0.85
Good	Naive CD8	NADK2	-0.088	0.13	0.63
Good	Naive CD8	NADSYN1	0.069	0.00054	0.14
Good	Naive CD8	NAE1	-0.065	0.012	0.3
Good	Naive CD8	NAF1	-0.14	0.039	0.43
Good	Naive CD8	NAGA	-0.015	0.78	0.99
Good	Naive CD8	NAGK	0.045	0.042	0.44
Good	Naive CD8	NAGLU	0.012	0.85	1
Good	Naive CD8	NAGPA	0.053	0.29	0.77
Good	Naive CD8	NAGPA-AS1	0.031	0.81	1
Good	Naive CD8	NAGS	-0.13	0.56	0.91
Good	Naive CD8	NAIF1	-0.006	0.92	1
Good	Naive CD8	NAIP	0.16	0.37	0.82
Good	Naive CD8	NAMPT	-0.1	0.019	0.34
Good	Naive CD8	NANOS1	0.37	0.0017	0.2
Good	Naive CD8	NANP	-0.048	0.77	0.99
Good	Naive CD8	NANS	0.12	0.0036	0.22
Good	Naive CD8	NAP1L1	-0.046	0.29	0.77
Good	Naive CD8	NAP1L2	0.39	0.019	0.34
Good	Naive CD8	NAP1L3	0.016	0.89	1
Good	Naive CD8	NAP1L4	0.016	0.4	0.84
Good	Naive CD8	NAP1L5	-0.031	0.79	0.99
Good	Naive CD8	NAPA	0.036	0.44	0.86
Good	Naive CD8	NAPA-AS1	-0.038	0.77	0.98
Good	Naive CD8	NAPB	-0.056	0.56	0.91
Good	Naive CD8	NAPEPLD	-0.07	0.36	0.81
Good	Naive CD8	NAPG	0.011	0.69	0.96
Good	Naive CD8	NAPRT	0.01	0.91	1
Good	Naive CD8	NAPSA	-0.064	0.37	0.82
Good	Naive CD8	NARF	0.034	0.27	0.76
Good	Naive CD8	NARFL	0.1	0.029	0.39
Good	Naive CD8	NARS	-0.0076	0.82	1
Good	Naive CD8	NARS2	0.039	0.42	0.85
Good	Naive CD8	NASP	-0.01	0.76	0.98
Good	Naive CD8	NAT1	0.02	0.67	0.95
Good	Naive CD8	NAT10	0.044	0.1	0.59
Good	Naive CD8	NAT14	0.17	0.17	0.68
Good	Naive CD8	NAT6	-0.045	0.28	0.77
Good	Naive CD8	NAT9	0.044	0.28	0.76
Good	Naive CD8	NATD1	-0.11	0.47	0.88
Good	Naive CD8	NAV1	0.0042	0.96	1
Good	Naive CD8	NBAS	0.027	0.66	0.95
Good	Naive CD8	NBEA	0.012	0.92	1
Good	Naive CD8	NBEAL1	-0.17	0.046	0.47
Good	Naive CD8	NBEAL2	-0.026	0.61	0.93
Good	Naive CD8	NBN	0.00078	1	1
Good	Naive CD8	NBPF1	0.032	0.64	0.94
Good	Naive CD8	NBPF10	-0.041	0.45	0.86
Good	Naive CD8	NBPF11	0.032	0.61	0.93
Good	Naive CD8	NBPF12	0.076	0.23	0.73
Good	Naive CD8	NBPF14	0.05	0.41	0.84
Good	Naive CD8	NBPF15	0.0075	0.7	0.96
Good	Naive CD8	NBPF20	0.0041	0.96	1
Good	Naive CD8	NBPF25P	0.023	0.9	1
Good	Naive CD8	NBPF3	0.061	0.38	0.83
Good	Naive CD8	NBPF8	0.012	0.69	0.96
Good	Naive CD8	NBPF9	0.098	0.24	0.74
Good	Naive CD8	NBR1	0.012	0.56	0.91
Good	Naive CD8	NBR2	-0.13	0.013	0.31
Good	Naive CD8	NCALD	0.083	0.072	0.53
Good	Naive CD8	NCAPD2	0.065	0.043	0.45
Good	Naive CD8	NCAPD3	-0.073	0.095	0.58
Good	Naive CD8	NCAPG2	0.051	0.23	0.73
Good	Naive CD8	NCAPH2	0.0018	0.96	1
Good	Naive CD8	NCBP1	0.038	0.4	0.84
Good	Naive CD8	NCBP2	-0.049	0.063	0.51
Good	Naive CD8	NCBP2-AS2	-0.029	0.58	0.92
Good	Naive CD8	NCDN	0.027	0.23	0.73
Good	Naive CD8	NCEH1	0.02	0.65	0.95
Good	Naive CD8	NCF1	0.054	0.64	0.94
Good	Naive CD8	NCF1B	0.1	0.34	0.8
Good	Naive CD8	NCF1C	0.096	0.39	0.83
Good	Naive CD8	NCF2	0.071	0.72	0.97
Good	Naive CD8	NCK1	-0.028	0.59	0.92
Good	Naive CD8	NCK1-AS1	0.091	0.24	0.73
Good	Naive CD8	NCK2	0.0065	0.81	1
Good	Naive CD8	NCKAP1	-0.052	0.77	0.99
Good	Naive CD8	NCKAP1L	-0.032	0.19	0.7
Good	Naive CD8	NCKAP5L	0.09	0.14	0.64
Good	Naive CD8	NCKIPSD	-0.011	0.71	0.96
Good	Naive CD8	NCL	0.0086	0.84	1
Good	Naive CD8	NCLN	0.059	0.22	0.73
Good	Naive CD8	NCOA1	-0.024	0.61	0.93
Good	Naive CD8	NCOA2	-0.00066	0.99	1
Good	Naive CD8	NCOA3	0.03	0.55	0.91
Good	Naive CD8	NCOA4	-0.013	0.74	0.97
Good	Naive CD8	NCOA5	0.13	0.014	0.32
Good	Naive CD8	NCOA6	-0.078	0.26	0.75
Good	Naive CD8	NCOA7	0.1	0.062	0.51
Good	Naive CD8	NCOR1	0.025	0.41	0.84
Good	Naive CD8	NCOR2	-0.06	0.29	0.77
Good	Naive CD8	NCR3	-0.02	0.76	0.98
Good	Naive CD8	NCR3LG1	0.1	0.73	0.97
Good	Naive CD8	NCSTN	-0.082	0.0095	0.29
Good	Naive CD8	NDC1	-0.049	0.23	0.73
Good	Naive CD8	NDC80	-0.081	0.52	0.9
Good	Naive CD8	NDE1	0.013	0.85	1
Good	Naive CD8	NDEL1	0.053	0.11	0.6
Good	Naive CD8	NDFIP1	-0.084	0.35	0.81
Good	Naive CD8	NDFIP2	-0.023	0.8	0.99
Good	Naive CD8	NDNL2	-0.11	0.16	0.67
Good	Naive CD8	NDOR1	-0.011	0.84	1
Good	Naive CD8	NDRG1	-0.043	0.52	0.9
Good	Naive CD8	NDRG2	-0.0057	0.91	1
Good	Naive CD8	NDRG3	0.031	0.48	0.88
Good	Naive CD8	NDRG4	-0.18	0.28	0.77
Good	Naive CD8	NDST2	0.065	0.16	0.67
Good	Naive CD8	NDUFA1	0.012	0.82	1
Good	Naive CD8	NDUFA10	-0.00062	0.97	1
Good	Naive CD8	NDUFA11	0.053	0.4	0.84
Good	Naive CD8	NDUFA12	-0.0066	0.89	1
Good	Naive CD8	NDUFA13	0.031	0.49	0.88
Good	Naive CD8	NDUFA2	0.053	0.29	0.77
Good	Naive CD8	NDUFA3	0.13	0.19	0.7
Good	Naive CD8	NDUFA4	-0.017	0.75	0.98
Good	Naive CD8	NDUFA5	-0.16	0.0013	0.19
Good	Naive CD8	NDUFA6	-0.013	0.76	0.98
Good	Naive CD8	NDUFA6-AS1	-0.091	0.38	0.83
Good	Naive CD8	NDUFA7	0.026	0.66	0.95
Good	Naive CD8	NDUFA8	0.0054	0.92	1
Good	Naive CD8	NDUFA9	-0.024	0.28	0.76
Good	Naive CD8	NDUFAB1	-0.0097	0.81	1
Good	Naive CD8	NDUFAF1	0.036	0.45	0.86
Good	Naive CD8	NDUFAF2	0.02	0.66	0.95
Good	Naive CD8	NDUFAF3	0.0087	0.9	1
Good	Naive CD8	NDUFAF4	-0.015	0.66	0.95
Good	Naive CD8	NDUFAF4P1	-0.28	0.25	0.74
Good	Naive CD8	NDUFAF5	0.1	0.061	0.51
Good	Naive CD8	NDUFAF6	-0.041	0.48	0.88
Good	Naive CD8	NDUFAF7	0.019	0.66	0.95
Good	Naive CD8	NDUFB1	-0.016	0.85	1
Good	Naive CD8	NDUFB10	0.04	0.32	0.79
Good	Naive CD8	NDUFB11	0.059	0.34	0.8
Good	Naive CD8	NDUFB2	0.12	0.084	0.56
Good	Naive CD8	NDUFB2-AS1	-0.071	0.68	0.95
Good	Naive CD8	NDUFB3	-0.062	0.33	0.79
Good	Naive CD8	NDUFB4	-0.011	0.78	0.99
Good	Naive CD8	NDUFB5	-0.032	0.5	0.89
Good	Naive CD8	NDUFB6	0.0034	0.94	1
Good	Naive CD8	NDUFB7	0.035	0.68	0.96
Good	Naive CD8	NDUFB8	-0.033	0.47	0.88
Good	Naive CD8	NDUFB9	0.026	0.64	0.94
Good	Naive CD8	NDUFC1	0.0096	0.82	1
Good	Naive CD8	NDUFC2	-0.0012	0.98	1
Good	Naive CD8	NDUFS1	-0.086	0.022	0.36
Good	Naive CD8	NDUFS2	-0.0035	0.88	1
Good	Naive CD8	NDUFS3	-0.022	0.3	0.78
Good	Naive CD8	NDUFS4	-0.11	0.077	0.55
Good	Naive CD8	NDUFS5	0.0081	0.88	1
Good	Naive CD8	NDUFS6	0.025	0.35	0.81
Good	Naive CD8	NDUFS7	0.077	0.2	0.71
Good	Naive CD8	NDUFS8	0.021	0.66	0.95
Good	Naive CD8	NDUFV1	0.016	0.73	0.97
Good	Naive CD8	NDUFV2	-0.029	1	1
Good	Naive CD8	NDUFV2-AS1	-0.14	0.36	0.82
Good	Naive CD8	NDUFV3	-0.065	0.053	0.48
Good	Naive CD8	NEAT1	0.093	0.41	0.84
Good	Naive CD8	NEB	-0.022	0.88	1
Good	Naive CD8	NECAB3	0.037	0.73	0.97
Good	Naive CD8	NECAP1	0.042	0.29	0.77
Good	Naive CD8	NECAP2	0.062	0.025	0.37
Good	Naive CD8	NEDD1	-0.075	0.003	0.21
Good	Naive CD8	NEDD4	0.16	0.18	0.69
Good	Naive CD8	NEDD4L	0.015	0.89	1
Good	Naive CD8	NEDD8	0.065	0.39	0.84
Good	Naive CD8	NEDD9	-0.029	0.57	0.92
Good	Naive CD8	NEFH	-0.18	0.3	0.77
Good	Naive CD8	NEFL	-0.26	1	1
Good	Naive CD8	NEFM	0.42	0.17	0.68
Good	Naive CD8	NEIL1	-0.05	0.68	0.95
Good	Naive CD8	NEIL2	0.0075	0.92	1
Good	Naive CD8	NEK1	0.014	0.76	0.98
Good	Naive CD8	NEK11	-0.14	0.11	0.61
Good	Naive CD8	NEK3	-0.18	0.28	0.76
Good	Naive CD8	NEK4	0.0076	0.87	1
Good	Naive CD8	NEK6	0.08	0.8	0.99
Good	Naive CD8	NEK7	-0.14	0.0017	0.2
Good	Naive CD8	NEK8	0.14	0.05	0.48
Good	Naive CD8	NEK9	-0.1	0.023	0.36
Good	Naive CD8	NELFA	0.06	0.024	0.36
Good	Naive CD8	NELFB	-0.1	0.018	0.34
Good	Naive CD8	NELFCD	-0.014	1	1
Good	Naive CD8	NELFE	0.061	0.16	0.67
Good	Naive CD8	NELL2	0.0024	0.95	1
Good	Naive CD8	NEMF	0.022	0.64	0.94
Good	Naive CD8	NEMP1	0.22	0.00094	0.17
Good	Naive CD8	NEMP2	0.078	0.23	0.73
Good	Naive CD8	NENF	-0.019	0.6	0.93
Good	Naive CD8	NEO1	0.57	0.0019	0.2
Good	Naive CD8	NET1	-0.055	0.14	0.65
Good	Naive CD8	NEU1	0.12	0.047	0.47
Good	Naive CD8	NEU3	0.018	0.9	1
Good	Naive CD8	NEURL1	-0.091	0.33	0.8
Good	Naive CD8	NEURL2	0.26	0.0027	0.2
Good	Naive CD8	NEURL4	-0.065	0.14	0.64
Good	Naive CD8	NEXN	0.012	0.9	1
Good	Naive CD8	NF1	-0.11	0.27	0.75
Good	Naive CD8	NF2	0.079	0.14	0.64
Good	Naive CD8	NFAT5	-0.031	0.66	0.95
Good	Naive CD8	NFATC1	-0.019	0.67	0.95
Good	Naive CD8	NFATC2	0.034	0.69	0.96
Good	Naive CD8	NFATC2IP	0.023	0.37	0.82
Good	Naive CD8	NFATC3	-0.0076	0.7	0.96
Good	Naive CD8	NFE2L1	-0.12	0.0039	0.22
Good	Naive CD8	NFE2L2	-0.0033	0.93	1
Good	Naive CD8	NFE2L3	0.016	0.67	0.95
Good	Naive CD8	NFIA	0.017	0.89	1
Good	Naive CD8	NFIC	-0.081	0.33	0.8
Good	Naive CD8	NFIL3	0.1	0.35	0.81
Good	Naive CD8	NFIX	-0.059	0.77	0.99
Good	Naive CD8	NFKB1	-0.023	0.29	0.77
Good	Naive CD8	NFKB2	-0.012	0.86	1
Good	Naive CD8	NFKBIA	-0.27	0.25	0.74
Good	Naive CD8	NFKBIB	0.063	0.44	0.86
Good	Naive CD8	NFKBID	0.05	0.56	0.91
Good	Naive CD8	NFKBIE	0.04	0.36	0.82
Good	Naive CD8	NFKBIL1	-0.036	0.66	0.95
Good	Naive CD8	NFKBIZ	-0.19	0.035	0.42
Good	Naive CD8	NFRKB	0.072	0.23	0.73
Good	Naive CD8	NFS1	-0.026	0.52	0.9
Good	Naive CD8	NFU1	-0.058	0.017	0.33
Good	Naive CD8	NFX1	-0.016	0.19	0.69
Good	Naive CD8	NFXL1	-0.064	0.35	0.81
Good	Naive CD8	NFYA	-0.018	0.7	0.96
Good	Naive CD8	NFYB	-0.083	0.12	0.62
Good	Naive CD8	NFYC	-0.025	0.31	0.78
Good	Naive CD8	NFYC-AS1	-0.033	0.78	0.99
Good	Naive CD8	NGDN	-0.0098	0.54	0.91
Good	Naive CD8	NGFRAP1	0.016	0.75	0.98
Good	Naive CD8	NGLY1	-0.062	0.78	0.99
Good	Naive CD8	NGRN	0.023	0.54	0.91
Good	Naive CD8	NHEJ1	-0.023	0.74	0.98
Good	Naive CD8	NHLRC1	0.058	1	1
Good	Naive CD8	NHLRC2	0.034	1	1
Good	Naive CD8	NHLRC3	-0.028	1	1
Good	Naive CD8	NHLRC4	-0.099	0.27	0.76
Good	Naive CD8	NHP2	0.029	0.53	0.9
Good	Naive CD8	NICN1	0.019	0.73	0.97
Good	Naive CD8	NID2	0.17	0.47	0.88
Good	Naive CD8	NIF3L1	0.014	0.78	0.99
Good	Naive CD8	NIFK	0.046	0.3	0.77
Good	Naive CD8	NIFK-AS1	-0.044	1	1
Good	Naive CD8	NIN	-0.035	0.62	0.93
Good	Naive CD8	NINJ1	0.043	0.54	0.9
Good	Naive CD8	NINJ2	-0.0094	0.94	1
Good	Naive CD8	NINL	-0.1	0.38	0.83
Good	Naive CD8	NIP7	0.017	0.71	0.96
Good	Naive CD8	NIPA1	0.046	0.32	0.79
Good	Naive CD8	NIPA2	-0.027	0.39	0.83
Good	Naive CD8	NIPAL3	0.05	0.33	0.8
Good	Naive CD8	NIPBL	-0.015	0.67	0.95
Good	Naive CD8	NIPBL-AS1	-0.043	0.57	0.92
Good	Naive CD8	NIPSNAP1	-0.0063	0.89	1
Good	Naive CD8	NIPSNAP3A	0.0041	0.95	1
Good	Naive CD8	NIPSNAP3B	-0.29	0.24	0.74
Good	Naive CD8	NISCH	0.0091	0.8	0.99
Good	Naive CD8	NIT1	-0.12	0.21	0.72
Good	Naive CD8	NIT2	-0.088	0.029	0.39
Good	Naive CD8	NKAIN1	-0.19	0.6	0.93
Good	Naive CD8	NKAP	0.076	0.12	0.62
Good	Naive CD8	NKAPP1	0.036	0.63	0.94
Good	Naive CD8	NKD1	-0.32	0.087	0.56
Good	Naive CD8	NKG7	-0.077	0.67	0.95
Good	Naive CD8	NKILA	-0.35	0.057	0.5
Good	Naive CD8	NKIRAS1	-0.084	0.16	0.66
Good	Naive CD8	NKIRAS2	-0.045	0.34	0.8
Good	Naive CD8	NKPD1	0.062	0.78	0.99
Good	Naive CD8	NKRF	-0.05	0.49	0.88
Good	Naive CD8	NKTR	0.013	0.82	1
Good	Naive CD8	NKX3-1	-0.12	0.39	0.83
Good	Naive CD8	NLE1	-0.043	0.67	0.95
Good	Naive CD8	NLGN2	0.18	0.31	0.79
Good	Naive CD8	NLGN3	-0.16	0.18	0.68
Good	Naive CD8	NLK	-0.22	0.0013	0.19
Good	Naive CD8	NLN	-0.021	0.77	0.99
Good	Naive CD8	NLRC3	0.029	0.53	0.9
Good	Naive CD8	NLRC4	0.087	0.64	0.94
Good	Naive CD8	NLRC5	0.069	0.19	0.7
Good	Naive CD8	NLRP1	0.12	0.091	0.57
Good	Naive CD8	NLRP2	-0.0044	0.86	1
Good	Naive CD8	NLRP3	0.18	0.24	0.74
Good	Naive CD8	NLRP6	0.12	0.37	0.82
Good	Naive CD8	NLRX1	0.029	0.69	0.96
Good	Naive CD8	NMB	0.3	0.068	0.52
Good	Naive CD8	NMD3	-0.016	0.66	0.95
Good	Naive CD8	NME1	0.13	0.25	0.74
Good	Naive CD8	NME3	0.046	0.1	0.59
Good	Naive CD8	NME4	0.058	0.91	1
Good	Naive CD8	NME6	-0.018	0.68	0.96
Good	Naive CD8	NME7	-0.13	0.14	0.64
Good	Naive CD8	NME9	-0.27	0.16	0.67
Good	Naive CD8	NMI	-0.047	0.33	0.8
Good	Naive CD8	NMNAT1	-0.14	0.031	0.4
Good	Naive CD8	NMNAT3	0.083	0.21	0.71
Good	Naive CD8	NMRAL1	0.0017	0.98	1
Good	Naive CD8	NMRK1	-0.04	0.031	0.41
Good	Naive CD8	NMT1	0.082	0.012	0.31
Good	Naive CD8	NMT2	-0.015	0.67	0.95
Good	Naive CD8	NNT	-0.011	0.65	0.95
Good	Naive CD8	NNT-AS1	0.24	0.041	0.44
Good	Naive CD8	NOA1	-0.02	0.68	0.96
Good	Naive CD8	NOB1	0.049	0.27	0.76
Good	Naive CD8	NOC2L	0.026	0.43	0.85
Good	Naive CD8	NOC3L	-0.012	0.56	0.91
Good	Naive CD8	NOC4L	0.087	0.34	0.8
Good	Naive CD8	NOCT	-0.089	0.71	0.96
Good	Naive CD8	NOD1	0.074	0.24	0.74
Good	Naive CD8	NOD2	0.63	0.082	0.56
Good	Naive CD8	NOG	0.32	0.076	0.54
Good	Naive CD8	NOL10	-0.11	0.022	0.36
Good	Naive CD8	NOL11	-0.012	0.77	0.99
Good	Naive CD8	NOL12	0.027	0.57	0.92
Good	Naive CD8	NOL4L	0.094	0.022	0.36
Good	Naive CD8	NOL6	0.061	0.18	0.69
Good	Naive CD8	NOL7	-0.0052	0.76	0.98
Good	Naive CD8	NOL8	-0.02	0.44	0.86
Good	Naive CD8	NOL9	-0.0062	0.83	1
Good	Naive CD8	NOLC1	0.01	0.67	0.95
Good	Naive CD8	NOM1	0.07	0.37	0.83
Good	Naive CD8	NOMO1	0.065	1	1
Good	Naive CD8	NOMO2	-0.032	0.25	0.74
Good	Naive CD8	NONO	0.0024	0.9	1
Good	Naive CD8	NOP10	0.065	0.14	0.64
Good	Naive CD8	NOP14	0.065	0.17	0.68
Good	Naive CD8	NOP14-AS1	-0.0024	0.97	1
Good	Naive CD8	NOP16	0.072	0.095	0.58
Good	Naive CD8	NOP2	0.065	0.041	0.44
Good	Naive CD8	NOP56	0.034	0.26	0.75
Good	Naive CD8	NOP58	-0.055	0.018	0.34
Good	Naive CD8	NOP9	-0.018	0.83	1
Good	Naive CD8	NOS3	0.12	0.31	0.78
Good	Naive CD8	NOSIP	0.036	0.41	0.84
Good	Naive CD8	NOTCH1	0.18	0.087	0.56
Good	Naive CD8	NOTCH2	0.058	0.22	0.72
Good	Naive CD8	NOTCH2NL	-0.049	0.38	0.83
Good	Naive CD8	NOX1	-0.22	0.23	0.73
Good	Naive CD8	NOXA1	0.044	0.54	0.9
Good	Naive CD8	NOXO1	0.38	0.052	0.48
Good	Naive CD8	NPAS2	0.038	0.15	0.65
Good	Naive CD8	NPAT	-0.0058	0.84	1
Good	Naive CD8	NPC1	0.042	0.6	0.93
Good	Naive CD8	NPC2	0.0082	0.87	1
Good	Naive CD8	NPDC1	0.043	0.64	0.94
Good	Naive CD8	NPEPL1	0.35	0.19	0.7
Good	Naive CD8	NPEPPS	-0.02	0.58	0.92
Good	Naive CD8	NPFF	-0.1	0.54	0.91
Good	Naive CD8	NPHP1	-0.37	0.063	0.51
Good	Naive CD8	NPHP3	0.03	1	1
Good	Naive CD8	NPHP3-ACAD11	-0.051	0.66	0.95
Good	Naive CD8	NPHP4	-0.057	0.62	0.94
Good	Naive CD8	NPIPA1	0.064	0.55	0.91
Good	Naive CD8	NPIPA5	-0.0012	0.99	1
Good	Naive CD8	NPIPB11	0.046	0.78	0.99
Good	Naive CD8	NPIPB15	0.087	0.53	0.9
Good	Naive CD8	NPIPB3	0.11	0.23	0.73
Good	Naive CD8	NPIPB4	0.13	1	1
Good	Naive CD8	NPIPB5	0.14	0.017	0.33
Good	Naive CD8	NPL	-0.065	0.22	0.72
Good	Naive CD8	NPLOC4	0.0024	0.94	1
Good	Naive CD8	NPM1	-0.05	0.26	0.75
Good	Naive CD8	NPM3	-0.16	0.48	0.88
Good	Naive CD8	NPR2	0.067	0.44	0.86
Good	Naive CD8	NPRL2	0.095	0.037	0.43
Good	Naive CD8	NPRL3	0.022	0.51	0.9
Good	Naive CD8	NPTN	-0.11	0.025	0.37
Good	Naive CD8	NPTN-IT1	0.19	0.24	0.73
Good	Naive CD8	NPTXR	-0.038	0.74	0.97
Good	Naive CD8	NQO1	-0.066	0.61	0.93
Good	Naive CD8	NQO2	0.084	0.021	0.35
Good	Naive CD8	NR1D1	0.0096	0.85	1
Good	Naive CD8	NR1D2	-0.036	0.4	0.84
Good	Naive CD8	NR1H2	0.038	0.5	0.89
Good	Naive CD8	NR1H3	0.076	0.52	0.9
Good	Naive CD8	NR1I2	0.24	0.27	0.76
Good	Naive CD8	NR2C1	0.0064	0.89	1
Good	Naive CD8	NR2C2	-0.038	0.61	0.93
Good	Naive CD8	NR2C2AP	0.075	0.21	0.72
Good	Naive CD8	NR2F6	0.13	0.12	0.62
Good	Naive CD8	NR3C1	-0.043	0.17	0.67
Good	Naive CD8	NR3C2	-0.062	0.4	0.84
Good	Naive CD8	NR4A1	-0.21	0.38	0.83
Good	Naive CD8	NR4A2	-0.44	0.25	0.74
Good	Naive CD8	NRAS	-0.063	0.28	0.77
Good	Naive CD8	NRAV	0.29	1	1
Good	Naive CD8	NRBF2	-0.032	0.37	0.83
Good	Naive CD8	NRBP1	0.045	0.1	0.59
Good	Naive CD8	NRBP2	0.047	0.2	0.71
Good	Naive CD8	NRCAM	-0.014	0.93	1
Good	Naive CD8	NRD1	-0.049	0.12	0.61
Good	Naive CD8	NRDE2	0.19	0.0041	0.22
Good	Naive CD8	NREP	0.038	0.78	0.99
Good	Naive CD8	NRF1	-0.041	0.55	0.91
Good	Naive CD8	NRIP1	-0.12	0.05	0.48
Good	Naive CD8	NRIP2	0.015	0.9	1
Good	Naive CD8	NRIR	0.078	1	1
Good	Naive CD8	NRL	0.16	0.57	0.91
Good	Naive CD8	NRM	-0.066	0.44	0.86
Good	Naive CD8	NRN1	-0.15	0.1	0.59
Good	Naive CD8	NRN1L	0.4	0.006	0.25
Good	Naive CD8	NRROS	0.029	0.84	1
Good	Naive CD8	NRSN2	-0.23	0.061	0.51
Good	Naive CD8	NRSN2-AS1	0.28	0.24	0.73
Good	Naive CD8	NSA2	-0.037	0.48	0.88
Good	Naive CD8	NSD1	-0.025	0.72	0.97
Good	Naive CD8	NSDHL	0.00051	0.99	1
Good	Naive CD8	NSF	-0.011	0.79	0.99
Good	Naive CD8	NSFL1C	0.0018	1	1
Good	Naive CD8	NSG1	0.03	0.41	0.84
Good	Naive CD8	NSL1	-0.065	0.074	0.54
Good	Naive CD8	NSMAF	-0.041	0.22	0.72
Good	Naive CD8	NSMCE1	-0.011	0.84	1
Good	Naive CD8	NSMCE2	-0.031	0.51	0.89
Good	Naive CD8	NSMCE4A	-0.0083	0.74	0.98
Good	Naive CD8	NSMF	-0.03	1	1
Good	Naive CD8	NSRP1	-0.042	0.45	0.86
Good	Naive CD8	NSUN2	0.041	0.032	0.41
Good	Naive CD8	NSUN3	-0.011	0.79	0.99
Good	Naive CD8	NSUN4	0.057	0.038	0.43
Good	Naive CD8	NSUN5	0.056	0.29	0.77
Good	Naive CD8	NSUN5P1	0.036	0.56	0.91
Good	Naive CD8	NSUN5P2	-0.04	0.52	0.9
Good	Naive CD8	NSUN6	-0.027	0.68	0.96
Good	Naive CD8	NSUN7	-0.19	1	1
Good	Naive CD8	NT5C	0.04	0.099	0.59
Good	Naive CD8	NT5C2	-0.044	0.35	0.81
Good	Naive CD8	NT5C3A	-0.073	0.063	0.51
Good	Naive CD8	NT5C3B	-0.029	0.51	0.89
Good	Naive CD8	NT5DC1	-0.13	0.0052	0.24
Good	Naive CD8	NT5DC3	-0.089	0.065	0.51
Good	Naive CD8	NT5E	-0.022	0.47	0.87
Good	Naive CD8	NT5M	0.4	0.043	0.45
Good	Naive CD8	NTAN1	0.055	0.16	0.67
Good	Naive CD8	NTHL1	0.11	0.04	0.43
Good	Naive CD8	NTMT1	0.14	0.0024	0.2
Good	Naive CD8	NTNG2	-0.072	0.68	0.95
Good	Naive CD8	NTPCR	-0.055	0.39	0.83
Good	Naive CD8	NUAK2	0.1	0.085	0.56
Good	Naive CD8	NUB1	0.0059	0.88	1
Good	Naive CD8	NUBP1	-0.0086	0.91	1
Good	Naive CD8	NUBP2	-0.017	0.8	0.99
Good	Naive CD8	NUBPL	-0.057	0.3	0.78
Good	Naive CD8	NUCB1	-0.023	0.51	0.89
Good	Naive CD8	NUCB2	-0.049	0.15	0.65
Good	Naive CD8	NUCKS1	-0.13	0.1	0.59
Good	Naive CD8	NUDC	0.019	0.35	0.81
Good	Naive CD8	NUDCD1	-0.068	0.1	0.59
Good	Naive CD8	NUDCD2	-0.02	0.56	0.91
Good	Naive CD8	NUDCD3	-0.013	0.36	0.81
Good	Naive CD8	NUDT1	0.089	0.034	0.42
Good	Naive CD8	NUDT11	0.033	0.84	1
Good	Naive CD8	NUDT12	-0.36	0.026	0.38
Good	Naive CD8	NUDT13	-0.07	0.23	0.73
Good	Naive CD8	NUDT14	0.032	0.6	0.93
Good	Naive CD8	NUDT15	-0.0083	0.8	0.99
Good	Naive CD8	NUDT16	-0.0011	0.98	1
Good	Naive CD8	NUDT16L1	0.048	1	1
Good	Naive CD8	NUDT17	-0.075	0.47	0.88
Good	Naive CD8	NUDT18	-0.1	0.28	0.77
Good	Naive CD8	NUDT19	-0.099	0.15	0.65
Good	Naive CD8	NUDT2	-0.064	0.11	0.6
Good	Naive CD8	NUDT21	-0.054	1	1
Good	Naive CD8	NUDT22	0.05	0.44	0.86
Good	Naive CD8	NUDT4	-0.041	1	1
Good	Naive CD8	NUDT5	0.042	0.28	0.77
Good	Naive CD8	NUDT7	-0.098	0.3	0.77
Good	Naive CD8	NUDT8	0.12	0.37	0.83
Good	Naive CD8	NUDT9	-0.01	0.82	1
Good	Naive CD8	NUDT9P1	-0.26	0.22	0.72
Good	Naive CD8	NUF2	0.024	0.79	0.99
Good	Naive CD8	NUFIP1	0.053	0.17	0.68
Good	Naive CD8	NUFIP2	0.014	0.77	0.99
Good	Naive CD8	NUMA1	0.072	0.36	0.82
Good	Naive CD8	NUMB	-0.061	0.097	0.58
Good	Naive CD8	NUMBL	-0.037	0.66	0.95
Good	Naive CD8	NUP107	-0.0049	0.92	1
Good	Naive CD8	NUP133	0.00063	0.99	1
Good	Naive CD8	NUP153	-0.077	0.26	0.74
Good	Naive CD8	NUP155	-0.00013	1	1
Good	Naive CD8	NUP160	-0.021	0.59	0.93
Good	Naive CD8	NUP188	0.12	0.0033	0.21
Good	Naive CD8	NUP205	-0.027	0.53	0.9
Good	Naive CD8	NUP210	0.061	0.35	0.81
Good	Naive CD8	NUP210L	-0.2	0.35	0.81
Good	Naive CD8	NUP214	0.012	0.78	0.99
Good	Naive CD8	NUP35	-0.03	0.69	0.96
Good	Naive CD8	NUP37	-0.04	0.32	0.79
Good	Naive CD8	NUP43	0.026	0.62	0.94
Good	Naive CD8	NUP50	0.04	0.12	0.61
Good	Naive CD8	NUP50-AS1	0.049	0.51	0.9
Good	Naive CD8	NUP54	-0.0022	0.92	1
Good	Naive CD8	NUP62	0.0071	0.83	1
Good	Naive CD8	NUP62CL	0.035	0.77	0.99
Good	Naive CD8	NUP85	0.024	0.16	0.67
Good	Naive CD8	NUP88	-0.012	0.67	0.95
Good	Naive CD8	NUP93	-0.0025	0.95	1
Good	Naive CD8	NUP98	0.047	0.36	0.82
Good	Naive CD8	NUPL1	-0.043	0.47	0.88
Good	Naive CD8	NUPL2	-0.063	0.071	0.53
Good	Naive CD8	NUPR1L	-0.13	0.44	0.86
Good	Naive CD8	NUS1	-0.099	0.05	0.48
Good	Naive CD8	NUSAP1	0.067	0.81	1
Good	Naive CD8	NUTF2	-0.037	0.35	0.81
Good	Naive CD8	NUTM2A-AS1	-0.052	0.27	0.76
Good	Naive CD8	NUTM2B-AS1	0.0042	0.94	1
Good	Naive CD8	NUTM2G	0.17	0.38	0.83
Good	Naive CD8	NVL	0.0016	0.97	1
Good	Naive CD8	NXF1	0.027	0.37	0.83
Good	Naive CD8	NXPE3	0.0056	0.77	0.99
Good	Naive CD8	NXT1	0.0018	0.97	1
Good	Naive CD8	NXT2	-0.14	0.0031	0.21
Good	Naive CD8	OAF	0.073	0.27	0.76
Good	Naive CD8	OARD1	-0.075	0.13	0.62
Good	Naive CD8	OAS1	-0.062	0.091	0.57
Good	Naive CD8	OAS2	0.018	0.4	0.84
Good	Naive CD8	OAS3	0.036	0.4	0.84
Good	Naive CD8	OASL	-0.079	0.39	0.84
Good	Naive CD8	OAT	-0.018	0.7	0.96
Good	Naive CD8	OAZ1	0.059	0.039	0.43
Good	Naive CD8	OAZ2	0.041	0.83	1
Good	Naive CD8	OAZ3	-0.061	0.75	0.98
Good	Naive CD8	OBFC1	-0.015	0.65	0.95
Good	Naive CD8	OBSCN	0.25	0.1	0.59
Good	Naive CD8	OCEL1	0.022	0.56	0.91
Good	Naive CD8	OCIAD1	-0.11	0.012	0.31
Good	Naive CD8	OCIAD2	0.015	0.77	0.98
Good	Naive CD8	OCLM	-0.17	0.36	0.82
Good	Naive CD8	OCM	0.28	0.65	0.95
Good	Naive CD8	OCRL	-0.28	0.37	0.82
Good	Naive CD8	ODC1	-0.16	0.085	0.56
Good	Naive CD8	ODF2	-0.028	0.42	0.85
Good	Naive CD8	ODF2L	-0.047	0.3	0.78
Good	Naive CD8	ODF3B	0.098	0.09	0.57
Good	Naive CD8	OFD1	-0.052	0.31	0.78
Good	Naive CD8	OGDH	-0.0052	0.93	1
Good	Naive CD8	OGFOD1	-0.0022	0.95	1
Good	Naive CD8	OGFOD2	0.071	0.13	0.63
Good	Naive CD8	OGFOD3	0.0032	0.93	1
Good	Naive CD8	OGFR	0.12	0.027	0.38
Good	Naive CD8	OGFRL1	0.093	0.44	0.86
Good	Naive CD8	OGG1	0.0018	0.98	1
Good	Naive CD8	OGN	0.32	0.043	0.45
Good	Naive CD8	OGT	0.061	0.042	0.45
Good	Naive CD8	OIP5	-0.26	0.076	0.54
Good	Naive CD8	OIP5-AS1	-0.0078	0.85	1
Good	Naive CD8	OLA1	-0.099	0.039	0.43
Good	Naive CD8	OLFM2	-0.1	0.027	0.38
Good	Naive CD8	OLFML1	-0.43	0.019	0.34
Good	Naive CD8	OLMALINC	-0.067	0.31	0.79
Good	Naive CD8	OMA1	-0.0031	0.94	1
Good	Naive CD8	OPA1	-0.026	0.48	0.88
Good	Naive CD8	OPA3	0.045	1	1
Good	Naive CD8	OPLAH	-0.097	0.7	0.96
Good	Naive CD8	OPN3	0.0064	0.86	1
Good	Naive CD8	OPRL1	0.19	0.14	0.64
Good	Naive CD8	OPTN	0.031	0.54	0.91
Good	Naive CD8	OR10G2	0.015	0.76	0.98
Good	Naive CD8	OR13A1	0.35	0.036	0.42
Good	Naive CD8	OR2A1-AS1	-0.11	0.52	0.9
Good	Naive CD8	OR52N4	-0.061	0.7	0.96
Good	Naive CD8	ORAI1	0.1	0.041	0.44
Good	Naive CD8	ORAI2	0.074	0.31	0.78
Good	Naive CD8	ORAI3	0.089	0.3	0.77
Good	Naive CD8	ORAOV1	-0.012	0.76	0.98
Good	Naive CD8	ORC1	-0.44	0.061	0.51
Good	Naive CD8	ORC2	0.075	0.39	0.83
Good	Naive CD8	ORC3	-0.018	0.7	0.96
Good	Naive CD8	ORC4	-0.066	0.13	0.64
Good	Naive CD8	ORC5	-0.063	0.28	0.77
Good	Naive CD8	ORC6	-0.075	0.5	0.89
Good	Naive CD8	ORM2	-0.094	0.68	0.96
Good	Naive CD8	ORMDL1	-0.057	0.23	0.73
Good	Naive CD8	ORMDL2	0.056	0.35	0.81
Good	Naive CD8	ORMDL3	0.18	0.31	0.78
Good	Naive CD8	OS9	-0.039	0.12	0.61
Good	Naive CD8	OSBP	-0.023	0.062	0.51
Good	Naive CD8	OSBP2	0.16	0.022	0.36
Good	Naive CD8	OSBPL11	-0.1	0.2	0.71
Good	Naive CD8	OSBPL1A	0.18	0.24	0.73
Good	Naive CD8	OSBPL2	0.05	0.12	0.61
Good	Naive CD8	OSBPL3	0.0013	0.98	1
Good	Naive CD8	OSBPL5	-0.028	0.38	0.83
Good	Naive CD8	OSBPL7	-0.012	0.7	0.96
Good	Naive CD8	OSBPL8	-0.042	0.22	0.72
Good	Naive CD8	OSBPL9	-0.065	0.15	0.66
Good	Naive CD8	OSCP1	0.18	0.61	0.93
Good	Naive CD8	OSER1	-0.061	0.1	0.59
Good	Naive CD8	OSER1-AS1	-0.066	0.26	0.75
Good	Naive CD8	OSGEP	-0.017	0.36	0.82
Good	Naive CD8	OSGEPL1	-0.055	0.31	0.78
Good	Naive CD8	OSGIN2	-0.018	0.7	0.96
Good	Naive CD8	OSM	-0.24	0.072	0.53
Good	Naive CD8	OST4	0.11	0.26	0.75
Good	Naive CD8	OSTC	-0.096	0.0038	0.22
Good	Naive CD8	OSTF1	-0.023	1	1
Good	Naive CD8	OSTM1	-0.078	0.026	0.38
Good	Naive CD8	OTOF	0.072	0.5	0.89
Good	Naive CD8	OTUB1	0.029	1	1
Good	Naive CD8	OTUB2	-0.04	0.83	1
Good	Naive CD8	OTUD1	-0.08	0.49	0.88
Good	Naive CD8	OTUD3	-0.17	0.23	0.73
Good	Naive CD8	OTUD4	-0.12	0.0049	0.24
Good	Naive CD8	OTUD5	0.023	0.41	0.84
Good	Naive CD8	OTUD6B	-0.11	0.029	0.39
Good	Naive CD8	OTUD6B-AS1	-0.049	0.015	0.33
Good	Naive CD8	OTUD7A	-0.0024	0.97	1
Good	Naive CD8	OTUD7B	0.38	0.0033	0.21
Good	Naive CD8	OTULIN	0.086	0.0012	0.19
Good	Naive CD8	OVGP1	0.076	0.67	0.95
Good	Naive CD8	OXA1L	0.02	0.5	0.89
Good	Naive CD8	OXCT1	-0.077	0.094	0.57
Good	Naive CD8	OXLD1	-0.063	0.35	0.81
Good	Naive CD8	OXNAD1	-0.013	0.76	0.98
Good	Naive CD8	OXR1	-0.026	0.18	0.68
Good	Naive CD8	OXSM	-0.075	0.16	0.67
Good	Naive CD8	OXSR1	0.07	0.0022	0.2
Good	Naive CD8	OXT	0.31	0.027	0.38
Good	Naive CD8	P2RX4	-0.047	1	1
Good	Naive CD8	P2RX5	-0.047	0.46	0.87
Good	Naive CD8	P2RX5-TAX1BP3	0.0075	0.95	1
Good	Naive CD8	P2RX6	0.14	0.19	0.7
Good	Naive CD8	P2RX7	0.051	0.4	0.84
Good	Naive CD8	P2RY10	-0.032	0.54	0.9
Good	Naive CD8	P2RY11	0.065	0.55	0.91
Good	Naive CD8	P3H1	0.086	0.086	0.56
Good	Naive CD8	P3H3	0.089	0.49	0.88
Good	Naive CD8	P3H4	-0.0024	0.98	1
Good	Naive CD8	P4HA1	0.13	0.051	0.48
Good	Naive CD8	P4HB	-0.017	0.49	0.89
Good	Naive CD8	P4HTM	0.025	0.64	0.94
Good	Naive CD8	PA2G4	-0.028	0.46	0.87
Good	Naive CD8	PA2G4P4	0.15	0.31	0.79
Good	Naive CD8	PAAF1	-0.076	0.43	0.85
Good	Naive CD8	PABPC1	-0.077	0.15	0.66
Good	Naive CD8	PABPC1L	-0.098	0.27	0.75
Good	Naive CD8	PABPC4	0.056	0.1	0.59
Good	Naive CD8	PACRG	-0.094	0.76	0.98
Good	Naive CD8	PACRGL	-0.1	0.052	0.48
Good	Naive CD8	PACS1	-0.044	0.3	0.77
Good	Naive CD8	PACS2	0.022	0.38	0.83
Good	Naive CD8	PACSIN2	0.048	1	1
Good	Naive CD8	PADI4	-0.014	0.86	1
Good	Naive CD8	PAF1	0.028	0.43	0.86
Good	Naive CD8	PAFAH1B1	0.041	0.48	0.88
Good	Naive CD8	PAFAH1B2	-0.047	0.25	0.74
Good	Naive CD8	PAFAH1B3	0.093	0.31	0.78
Good	Naive CD8	PAFAH2	0.062	0.25	0.74
Good	Naive CD8	PAG1	0.04	0.45	0.86
Good	Naive CD8	PAGR1	0.12	0.042	0.44
Good	Naive CD8	PAICS	0.032	0.27	0.76
Good	Naive CD8	PAIP1	-0.081	0.061	0.51
Good	Naive CD8	PAIP2	-0.057	0.0039	0.22
Good	Naive CD8	PAIP2B	-0.026	0.76	0.98
Good	Naive CD8	PAK1	0.0096	0.85	1
Good	Naive CD8	PAK1IP1	-0.052	0.39	0.83
Good	Naive CD8	PAK2	-0.12	0.066	0.52
Good	Naive CD8	PAK4	0.045	0.71	0.96
Good	Naive CD8	PALB2	-0.0046	0.96	1
Good	Naive CD8	PALLD	-0.14	0.51	0.9
Good	Naive CD8	PAM	-0.11	0.61	0.93
Good	Naive CD8	PAN2	0.027	0.46	0.87
Good	Naive CD8	PAN3	-0.062	0.25	0.74
Good	Naive CD8	PAN3-AS1	0.11	0.41	0.84
Good	Naive CD8	PANK1	0.03	0.93	1
Good	Naive CD8	PANK2	-0.042	0.28	0.76
Good	Naive CD8	PANK3	-0.1	0.4	0.84
Good	Naive CD8	PANK4	0.071	0.26	0.75
Good	Naive CD8	PANX1	0.017	0.65	0.95
Good	Naive CD8	PAOX	0.086	1	1
Good	Naive CD8	PAPD4	-0.042	0.084	0.56
Good	Naive CD8	PAPD5	-0.13	0.03	0.4
Good	Naive CD8	PAPD7	0.098	0.15	0.65
Good	Naive CD8	PAPLN	0.032	0.75	0.98
Good	Naive CD8	PAPOLA	-0.089	0.025	0.37
Good	Naive CD8	PAPOLG	-0.025	0.62	0.94
Good	Naive CD8	PAPSS1	-0.0096	0.73	0.97
Good	Naive CD8	PAPSS2	0.17	0.41	0.84
Good	Naive CD8	PAQR3	-0.031	0.54	0.91
Good	Naive CD8	PAQR6	-0.0066	0.97	1
Good	Naive CD8	PAQR8	0.025	0.68	0.95
Good	Naive CD8	PARD3B	-0.15	0.26	0.75
Good	Naive CD8	PARD6A	-0.024	0.68	0.96
Good	Naive CD8	PARD6B	0.038	0.52	0.9
Good	Naive CD8	PARG	-0.0025	0.95	1
Good	Naive CD8	PARGP1	0.0097	0.89	1
Good	Naive CD8	PARK2	0.035	0.78	0.99
Good	Naive CD8	PARK7	-0.031	0.43	0.85
Good	Naive CD8	PARL	-0.071	0.12	0.61
Good	Naive CD8	PARN	-0.045	0.12	0.61
Good	Naive CD8	PARP1	0.04	0.32	0.79
Good	Naive CD8	PARP10	0.055	0.35	0.81
Good	Naive CD8	PARP11	-0.058	0.042	0.44
Good	Naive CD8	PARP12	0.02	0.44	0.86
Good	Naive CD8	PARP14	0.027	0.72	0.97
Good	Naive CD8	PARP15	-0.058	0.15	0.65
Good	Naive CD8	PARP16	0.052	0.076	0.54
Good	Naive CD8	PARP2	-0.063	0.16	0.67
Good	Naive CD8	PARP3	-0.089	0.19	0.7
Good	Naive CD8	PARP4	0.044	0.19	0.7
Good	Naive CD8	PARP6	-0.023	0.53	0.9
Good	Naive CD8	PARP8	-0.032	0.46	0.87
Good	Naive CD8	PARP9	0.017	0.58	0.92
Good	Naive CD8	PARPBP	0.098	0.5	0.89
Good	Naive CD8	PARS2	0.14	0.016	0.33
Good	Naive CD8	PARTICL	0.033	0.74	0.98
Good	Naive CD8	PARVB	0.097	0.33	0.8
Good	Naive CD8	PARVG	-0.018	0.7	0.96
Good	Naive CD8	PASK	-0.0018	0.97	1
Good	Naive CD8	PATL1	-0.11	0.24	0.74
Good	Naive CD8	PATL2	0.028	0.64	0.94
Good	Naive CD8	PATZ1	-0.024	0.62	0.94
Good	Naive CD8	PAWR	0.027	0.91	1
Good	Naive CD8	PAX6	-0.021	0.85	1
Good	Naive CD8	PAX8	-0.024	0.94	1
Good	Naive CD8	PAX8-AS1	-0.024	0.74	0.98
Good	Naive CD8	PAXBP1	0.026	0.66	0.95
Good	Naive CD8	PAXBP1-AS1	-0.16	0.2	0.7
Good	Naive CD8	PAXIP1	-0.087	0.27	0.76
Good	Naive CD8	PAXIP1-AS1	-0.049	0.33	0.8
Good	Naive CD8	PAXIP1-AS2	0.059	0.4	0.84
Good	Naive CD8	PBDC1	0.01	0.79	0.99
Good	Naive CD8	PBLD	0.058	0.76	0.98
Good	Naive CD8	PBRM1	0.043	0.2	0.7
Good	Naive CD8	PBX2	-0.0064	0.94	1
Good	Naive CD8	PBX3	-0.047	0.23	0.73
Good	Naive CD8	PBX4	-0.02	0.85	1
Good	Naive CD8	PBXIP1	0.048	0.35	0.81
Good	Naive CD8	PC	0.2	0.045	0.46
Good	Naive CD8	PCAT19	0.1	0.78	0.99
Good	Naive CD8	PCBD1	-0.2	0.016	0.33
Good	Naive CD8	PCBD2	0.032	0.61	0.93
Good	Naive CD8	PCBP1	-0.02	0.55	0.91
Good	Naive CD8	PCBP1-AS1	0.058	0.34	0.8
Good	Naive CD8	PCBP2	0.06	0.25	0.74
Good	Naive CD8	PCBP3	-0.23	0.22	0.72
Good	Naive CD8	PCBP4	-0.0017	0.98	1
Good	Naive CD8	PCCA	0.027	0.51	0.89
Good	Naive CD8	PCCB	-0.0063	0.88	1
Good	Naive CD8	PCDH12	0.35	0.0034	0.21
Good	Naive CD8	PCDH18	-0.079	0.68	0.95
Good	Naive CD8	PCED1A	-0.11	0.11	0.61
Good	Naive CD8	PCED1B	0.031	0.54	0.91
Good	Naive CD8	PCED1B-AS1	-0.019	0.34	0.81
Good	Naive CD8	PCF11	0.026	0.4	0.84
Good	Naive CD8	PCGF1	0.0036	0.92	1
Good	Naive CD8	PCGF3	0.1	0.48	0.88
Good	Naive CD8	PCGF5	-0.14	0.048	0.47
Good	Naive CD8	PCGF6	-0.098	0.23	0.73
Good	Naive CD8	PCID2	-0.076	0.029	0.4
Good	Naive CD8	PCIF1	0.01	0.8	0.99
Good	Naive CD8	PCK2	-0.068	1	1
Good	Naive CD8	PCM1	0.0053	0.9	1
Good	Naive CD8	PCMT1	-0.012	1	1
Good	Naive CD8	PCMTD1	-0.037	0.43	0.86
Good	Naive CD8	PCMTD2	-0.015	0.77	0.99
Good	Naive CD8	PCNA	-0.063	0.4	0.84
Good	Naive CD8	PCNP	-0.14	0.003	0.21
Good	Naive CD8	PCNT	-0.04	0.41	0.84
Good	Naive CD8	PCNX	-0.032	0.5	0.89
Good	Naive CD8	PCNXL2	0.0014	0.99	1
Good	Naive CD8	PCNXL3	0.11	0.29	0.77
Good	Naive CD8	PCNXL4	-0.0046	0.93	1
Good	Naive CD8	PCOLCE	-0.17	0.17	0.68
Good	Naive CD8	PCP2	0.24	0.13	0.63
Good	Naive CD8	PCSK1N	0.061	0.23	0.73
Good	Naive CD8	PCSK4	-0.084	0.29	0.77
Good	Naive CD8	PCSK5	-0.1	0.16	0.67
Good	Naive CD8	PCSK6	-0.048	0.79	0.99
Good	Naive CD8	PCSK7	0.044	0.19	0.7
Good	Naive CD8	PCTP	-0.086	0.74	0.98
Good	Naive CD8	PCYOX1	-0.024	0.55	0.91
Good	Naive CD8	PCYOX1L	0.066	1	1
Good	Naive CD8	PCYT1A	0.058	0.33	0.8
Good	Naive CD8	PCYT2	-0.022	0.59	0.93
Good	Naive CD8	PDAP1	-0.044	0.47	0.87
Good	Naive CD8	PDCD10	-0.042	1	1
Good	Naive CD8	PDCD11	0.065	0.093	0.57
Good	Naive CD8	PDCD2	-0.027	0.073	0.53
Good	Naive CD8	PDCD2L	0.062	0.34	0.8
Good	Naive CD8	PDCD4	-0.024	0.46	0.87
Good	Naive CD8	PDCD4-AS1	-0.097	0.83	1
Good	Naive CD8	PDCD5	0.044	0.22	0.72
Good	Naive CD8	PDCD6	-0.0073	0.67	0.95
Good	Naive CD8	PDCD6IP	-0.032	0.46	0.87
Good	Naive CD8	PDCD6IPP2	0.077	0.52	0.9
Good	Naive CD8	PDCD7	0.029	0.21	0.71
Good	Naive CD8	PDCL	-0.066	0.44	0.86
Good	Naive CD8	PDCL3	-0.025	0.52	0.9
Good	Naive CD8	PDCL3P4	0.15	0.35	0.81
Good	Naive CD8	PDDC1	-0.018	0.83	1
Good	Naive CD8	PDE12	-0.0011	0.98	1
Good	Naive CD8	PDE1B	0.049	0.64	0.94
Good	Naive CD8	PDE2A	0.019	0.83	1
Good	Naive CD8	PDE3B	0.017	0.63	0.94
Good	Naive CD8	PDE4A	-0.1	0.46	0.87
Good	Naive CD8	PDE4B	-0.037	0.35	0.81
Good	Naive CD8	PDE4D	-0.085	0.26	0.75
Good	Naive CD8	PDE4DIP	0.0014	0.94	1
Good	Naive CD8	PDE5A	-0.038	0.59	0.92
Good	Naive CD8	PDE6B	-0.017	0.6	0.93
Good	Naive CD8	PDE6C	-0.055	0.73	0.97
Good	Naive CD8	PDE6D	-0.016	0.7	0.96
Good	Naive CD8	PDE6G	0.25	1	1
Good	Naive CD8	PDE7A	-0.064	0.0034	0.21
Good	Naive CD8	PDE7B	0.88	0.41	0.85
Good	Naive CD8	PDE8A	0.058	0.043	0.45
Good	Naive CD8	PDE9A	0.041	0.66	0.95
Good	Naive CD8	PDF	0.25	0.0021	0.2
Good	Naive CD8	PDGFB	-0.17	0.068	0.52
Good	Naive CD8	PDHA1	0.038	0.13	0.63
Good	Naive CD8	PDHB	-0.049	0.15	0.65
Good	Naive CD8	PDHX	-0.048	0.41	0.84
Good	Naive CD8	PDIA3	-0.06	0.41	0.84
Good	Naive CD8	PDIA3P1	-0.14	0.41	0.84
Good	Naive CD8	PDIA4	0.0048	0.92	1
Good	Naive CD8	PDIA5	-0.0019	0.97	1
Good	Naive CD8	PDIA6	-0.046	1	1
Good	Naive CD8	PDIK1L	0.075	0.3	0.77
Good	Naive CD8	PDK1	-0.062	0.24	0.74
Good	Naive CD8	PDK2	-0.02	0.75	0.98
Good	Naive CD8	PDK3	0.03	0.5	0.89
Good	Naive CD8	PDLIM2	0.0067	0.94	1
Good	Naive CD8	PDLIM5	0.017	0.72	0.97
Good	Naive CD8	PDLIM7	-0.094	0.091	0.57
Good	Naive CD8	PDP1	-0.032	1	1
Good	Naive CD8	PDP2	-0.051	0.52	0.9
Good	Naive CD8	PDPK1	0.013	0.52	0.9
Good	Naive CD8	PDPR	0.018	0.79	0.99
Good	Naive CD8	PDRG1	0.041	0.13	0.63
Good	Naive CD8	PDS5A	-0.068	0.2	0.71
Good	Naive CD8	PDS5B	-0.078	0.098	0.59
Good	Naive CD8	PDSS1	0.021	0.66	0.95
Good	Naive CD8	PDSS2	0.078	0.23	0.73
Good	Naive CD8	PDXDC1	0.072	0.036	0.43
Good	Naive CD8	PDXDC2P	0.098	0.34	0.8
Good	Naive CD8	PDXK	0.12	0.0026	0.2
Good	Naive CD8	PDXP	0.076	0.33	0.8
Good	Naive CD8	PDZD11	-0.02	0.78	0.99
Good	Naive CD8	PDZD2	0.021	0.84	1
Good	Naive CD8	PDZD7	0.36	0.069	0.53
Good	Naive CD8	PDZD8	-0.2	0.013	0.31
Good	Naive CD8	PDZK1	0.25	0.18	0.69
Good	Naive CD8	PDZK1P1	0.22	0.19	0.7
Good	Naive CD8	PEA15	-0.14	0.042	0.44
Good	Naive CD8	PEAK1	0.061	0.53	0.9
Good	Naive CD8	PEBP1	-0.017	0.73	0.97
Good	Naive CD8	PECAM1	0.0051	0.7	0.96
Good	Naive CD8	PECR	-0.02	0.57	0.92
Good	Naive CD8	PEF1	-0.046	0.25	0.74
Good	Naive CD8	PELI1	-0.071	0.24	0.74
Good	Naive CD8	PELI2	-0.2	0.04	0.43
Good	Naive CD8	PELI3	0.14	0.33	0.79
Good	Naive CD8	PELO	-0.028	0.4	0.84
Good	Naive CD8	PELP1	0.076	1	1
Good	Naive CD8	PEMT	-0.02	0.66	0.95
Good	Naive CD8	PEPD	0.0026	0.96	1
Good	Naive CD8	PER1	-0.12	0.13	0.63
Good	Naive CD8	PER2	0.024	0.59	0.93
Good	Naive CD8	PER3	0.088	0.38	0.83
Good	Naive CD8	PERP	-0.32	0.31	0.79
Good	Naive CD8	PES1	-0.042	0.31	0.79
Good	Naive CD8	PET100	0.036	0.66	0.95
Good	Naive CD8	PET117	0.33	0.017	0.33
Good	Naive CD8	PEX1	-0.13	0.042	0.44
Good	Naive CD8	PEX10	0.12	0.71	0.97
Good	Naive CD8	PEX11A	-0.31	0.023	0.36
Good	Naive CD8	PEX11B	-0.025	0.15	0.65
Good	Naive CD8	PEX11G	0.37	0.00039	0.13
Good	Naive CD8	PEX12	0.018	0.83	1
Good	Naive CD8	PEX13	-0.0061	0.89	1
Good	Naive CD8	PEX14	0.02	1	1
Good	Naive CD8	PEX16	0.058	0.29	0.77
Good	Naive CD8	PEX19	-0.003	0.92	1
Good	Naive CD8	PEX2	-0.0052	0.89	1
Good	Naive CD8	PEX26	0.073	0.14	0.64
Good	Naive CD8	PEX3	-0.03	0.46	0.87
Good	Naive CD8	PEX5	0.047	1	1
Good	Naive CD8	PEX6	0.055	0.62	0.94
Good	Naive CD8	PEX7	-0.045	0.47	0.88
Good	Naive CD8	PFAS	0.013	0.78	0.99
Good	Naive CD8	PFDN1	-0.067	0.2	0.7
Good	Naive CD8	PFDN2	0.011	0.85	1
Good	Naive CD8	PFDN4	-0.039	0.54	0.91
Good	Naive CD8	PFDN5	0.022	0.6	0.93
Good	Naive CD8	PFDN6	0.082	0.41	0.84
Good	Naive CD8	PFKFB1	-0.017	0.95	1
Good	Naive CD8	PFKFB2	-0.038	0.75	0.98
Good	Naive CD8	PFKFB3	0.079	0.36	0.81
Good	Naive CD8	PFKFB4	-0.053	1	1
Good	Naive CD8	PFKL	-0.0019	0.97	1
Good	Naive CD8	PFKM	0.079	0.23	0.73
Good	Naive CD8	PFKP	-0.062	0.15	0.65
Good	Naive CD8	PFN1	0.06	0.21	0.72
Good	Naive CD8	PFN1P2	-0.12	0.34	0.8
Good	Naive CD8	PFN2	-0.088	0.33	0.8
Good	Naive CD8	PGAM1	-0.066	0.2	0.7
Good	Naive CD8	PGAM2	-0.047	0.52	0.9
Good	Naive CD8	PGAM5	0.021	0.78	0.99
Good	Naive CD8	PGAP1	0.016	0.88	1
Good	Naive CD8	PGAP2	0.026	0.68	0.95
Good	Naive CD8	PGAP3	0.034	0.18	0.68
Good	Naive CD8	PGBD1	-0.031	0.89	1
Good	Naive CD8	PGBD2	0.026	0.11	0.6
Good	Naive CD8	PGBD4	-0.16	0.03	0.4
Good	Naive CD8	PGD	-0.037	0.13	0.63
Good	Naive CD8	PGGT1B	-0.058	0.13	0.64
Good	Naive CD8	PGK1	-0.049	0.14	0.64
Good	Naive CD8	PGLS	0.016	0.78	0.99
Good	Naive CD8	PGM1	0.081	0.14	0.64
Good	Naive CD8	PGM2	-0.031	0.17	0.68
Good	Naive CD8	PGM2L1	0.0063	0.84	1
Good	Naive CD8	PGM3	0.071	0.25	0.74
Good	Naive CD8	PGM5P2	0.27	0.029	0.39
Good	Naive CD8	PGP	0.056	0.4	0.84
Good	Naive CD8	PGPEP1	0.006	0.88	1
Good	Naive CD8	PGRMC1	-0.031	0.35	0.81
Good	Naive CD8	PGRMC2	-0.086	0.035	0.42
Good	Naive CD8	PGS1	0.085	0.013	0.31
Good	Naive CD8	PHACTR2	-0.069	0.28	0.77
Good	Naive CD8	PHACTR4	-0.0067	0.88	1
Good	Naive CD8	PHAX	-0.014	1	1
Good	Naive CD8	PHB	-0.0067	0.88	1
Good	Naive CD8	PHB2	-0.0049	0.79	0.99
Good	Naive CD8	PHC1	0.053	0.33	0.8
Good	Naive CD8	PHC2	0.00064	0.98	1
Good	Naive CD8	PHC3	-0.12	0.011	0.3
Good	Naive CD8	PHF1	0.11	0.017	0.33
Good	Naive CD8	PHF10	-0.018	0.47	0.88
Good	Naive CD8	PHF11	0.0079	0.86	1
Good	Naive CD8	PHF12	-0.078	0.11	0.6
Good	Naive CD8	PHF13	0.23	0.2	0.7
Good	Naive CD8	PHF14	-0.022	0.71	0.96
Good	Naive CD8	PHF19	-0.11	1	1
Good	Naive CD8	PHF2	-0.1	0.36	0.82
Good	Naive CD8	PHF20	-0.024	0.23	0.73
Good	Naive CD8	PHF20L1	0.03	0.21	0.72
Good	Naive CD8	PHF21A	-0.11	0.076	0.54
Good	Naive CD8	PHF23	0.076	1	1
Good	Naive CD8	PHF3	-0.044	0.41	0.84
Good	Naive CD8	PHF5A	-0.17	0.28	0.77
Good	Naive CD8	PHF6	-0.12	0.14	0.65
Good	Naive CD8	PHF7	0.049	0.31	0.79
Good	Naive CD8	PHF8	0.091	0.31	0.78
Good	Naive CD8	PHGDH	-0.016	0.84	1
Good	Naive CD8	PHIP	-0.0089	0.83	1
Good	Naive CD8	PHKA1	1	1	1
Good	Naive CD8	PHKA2	0.022	0.42	0.85
Good	Naive CD8	PHKB	-0.09	0.055	0.49
Good	Naive CD8	PHKG1	0.26	0.042	0.45
Good	Naive CD8	PHKG2	0.0068	0.83	1
Good	Naive CD8	PHLDB1	0.12	0.44	0.86
Good	Naive CD8	PHLDB2	0.068	0.43	0.86
Good	Naive CD8	PHLDB3	0.061	0.59	0.93
Good	Naive CD8	PHLPP1	-0.23	1	1
Good	Naive CD8	PHLPP2	-0.089	0.46	0.87
Good	Naive CD8	PHOSPHO1	0.46	0.065	0.52
Good	Naive CD8	PHOSPHO2	-0.045	0.48	0.88
Good	Naive CD8	PHPT1	0.04	0.51	0.9
Good	Naive CD8	PHRF1	0.14	0.05	0.48
Good	Naive CD8	PHTF1	0.07	0.49	0.88
Good	Naive CD8	PHTF2	0.017	0.83	1
Good	Naive CD8	PHYH	-0.027	0.47	0.87
Good	Naive CD8	PHYHD1	0.13	0.12	0.61
Good	Naive CD8	PHYKPL	0.035	0.27	0.76
Good	Naive CD8	PI16	0.076	0.28	0.77
Good	Naive CD8	PI4K2A	0.061	0.36	0.82
Good	Naive CD8	PI4K2B	-0.13	0.0027	0.2
Good	Naive CD8	PI4KA	0.022	0.61	0.93
Good	Naive CD8	PI4KAP1	0.033	0.66	0.95
Good	Naive CD8	PI4KAP2	-0.043	0.25	0.74
Good	Naive CD8	PI4KB	0.052	0.029	0.4
Good	Naive CD8	PIAS1	-0.044	0.061	0.51
Good	Naive CD8	PIAS2	-0.063	0.0049	0.24
Good	Naive CD8	PIAS3	-0.046	0.25	0.74
Good	Naive CD8	PIAS4	0.14	0.051	0.48
Good	Naive CD8	PIBF1	-0.044	0.39	0.83
Good	Naive CD8	PICALM	-0.041	0.13	0.63
Good	Naive CD8	PICK1	-0.038	0.27	0.76
Good	Naive CD8	PIDD1	0.052	0.46	0.87
Good	Naive CD8	PIEZO1	0.15	0.18	0.69
Good	Naive CD8	PIFO	0.033	0.88	1
Good	Naive CD8	PIGA	0.02	0.68	0.95
Good	Naive CD8	PIGB	-0.027	0.61	0.93
Good	Naive CD8	PIGBOS1	0.0012	0.99	1
Good	Naive CD8	PIGC	-0.042	0.34	0.8
Good	Naive CD8	PIGF	-0.042	0.34	0.8
Good	Naive CD8	PIGG	0.02	0.6	0.93
Good	Naive CD8	PIGH	-0.068	0.13	0.63
Good	Naive CD8	PIGK	-0.092	0.025	0.37
Good	Naive CD8	PIGL	-0.038	0.63	0.94
Good	Naive CD8	PIGM	-0.042	0.46	0.87
Good	Naive CD8	PIGN	-0.051	0.018	0.34
Good	Naive CD8	PIGO	-0.052	0.36	0.81
Good	Naive CD8	PIGP	-0.21	0.013	0.31
Good	Naive CD8	PIGQ	0.036	1	1
Good	Naive CD8	PIGS	-0.048	0.37	0.82
Good	Naive CD8	PIGT	-0.029	0.41	0.84
Good	Naive CD8	PIGU	0.071	0.018	0.34
Good	Naive CD8	PIGV	0.059	0.32	0.79
Good	Naive CD8	PIGW	-0.16	0.075	0.54
Good	Naive CD8	PIGX	0.064	0.17	0.68
Good	Naive CD8	PIH1D1	0.026	0.32	0.79
Good	Naive CD8	PIK3AP1	0.9	0.11	0.6
Good	Naive CD8	PIK3C2A	-0.091	0.18	0.69
Good	Naive CD8	PIK3C2B	0.1	1	1
Good	Naive CD8	PIK3C3	-0.0014	0.98	1
Good	Naive CD8	PIK3CA	0.031	0.46	0.87
Good	Naive CD8	PIK3CB	0.0016	0.98	1
Good	Naive CD8	PIK3CD	0.089	0.071	0.53
Good	Naive CD8	PIK3CD-AS1	0.15	0.42	0.85
Good	Naive CD8	PIK3CD-AS2	0.28	0.17	0.68
Good	Naive CD8	PIK3CG	-0.11	0.0019	0.2
Good	Naive CD8	PIK3IP1	-0.032	0.6	0.93
Good	Naive CD8	PIK3IP1-AS1	0.053	0.5	0.89
Good	Naive CD8	PIK3R1	-0.13	0.11	0.6
Good	Naive CD8	PIK3R2	0.06	0.32	0.79
Good	Naive CD8	PIK3R3	-0.0082	0.97	1
Good	Naive CD8	PIK3R4	0.089	0.1	0.59
Good	Naive CD8	PIK3R5	0.06	0.02	0.35
Good	Naive CD8	PIK3R6	-0.13	0.73	0.97
Good	Naive CD8	PIKFYVE	-0.043	0.41	0.85
Good	Naive CD8	PILRA	0.24	0.35	0.81
Good	Naive CD8	PIM1	-0.19	0.021	0.35
Good	Naive CD8	PIM2	-0.0093	0.84	1
Good	Naive CD8	PIM3	-0.004	0.96	1
Good	Naive CD8	PIN1	0.032	0.61	0.93
Good	Naive CD8	PIN4	0.0094	0.83	1
Good	Naive CD8	PIN4P1	0.021	0.92	1
Good	Naive CD8	PINK1	0.12	0.049	0.47
Good	Naive CD8	PINK1-AS	-0.0093	0.93	1
Good	Naive CD8	PINX1	0.041	0.45	0.86
Good	Naive CD8	PIP4K2A	-0.056	0.087	0.56
Good	Naive CD8	PIP4K2B	0.071	0.44	0.86
Good	Naive CD8	PIP4K2C	-0.004	0.83	1
Good	Naive CD8	PIP5K1A	-0.091	1	1
Good	Naive CD8	PIP5K1C	0.061	0.36	0.82
Good	Naive CD8	PIPOX	-0.099	0.42	0.85
Good	Naive CD8	PISD	-0.029	0.56	0.91
Good	Naive CD8	PITHD1	-0.026	0.19	0.7
Good	Naive CD8	PITPNA	0.0059	0.87	1
Good	Naive CD8	PITPNA-AS1	0.0063	0.94	1
Good	Naive CD8	PITPNB	-0.054	0.094	0.58
Good	Naive CD8	PITPNC1	0.035	0.56	0.91
Good	Naive CD8	PITPNM1	0.061	0.32	0.79
Good	Naive CD8	PITPNM2	0.051	0.22	0.72
Good	Naive CD8	PITRM1	-0.033	0.55	0.91
Good	Naive CD8	PITRM1-AS1	0.095	0.27	0.76
Good	Naive CD8	PIWIL2	0.33	0.24	0.73
Good	Naive CD8	PIWIL4	-0.36	0.078	0.55
Good	Naive CD8	PJA1	0.081	0.083	0.56
Good	Naive CD8	PJA2	-0.035	0.39	0.83
Good	Naive CD8	PKD1	0.085	0.16	0.67
Good	Naive CD8	PKD1L1	-0.32	0.55	0.91
Good	Naive CD8	PKD1P1	0.035	0.16	0.67
Good	Naive CD8	PKD1P6	0.027	0.42	0.85
Good	Naive CD8	PKD2	0.078	0.38	0.83
Good	Naive CD8	PKD2L2	-0.16	0.31	0.78
Good	Naive CD8	PKI55	0.061	0.61	0.93
Good	Naive CD8	PKIA	-0.013	0.78	0.99
Good	Naive CD8	PKIA-AS1	0.47	0.26	0.75
Good	Naive CD8	PKIB	-0.22	0.079	0.55
Good	Naive CD8	PKIG	-0.074	0.26	0.75
Good	Naive CD8	PKM	-0.026	0.49	0.88
Good	Naive CD8	PKN1	-0.019	0.66	0.95
Good	Naive CD8	PKN2	-0.0041	0.95	1
Good	Naive CD8	PKN3	0.29	0.029	0.39
Good	Naive CD8	PKNOX1	-0.099	0.19	0.7
Good	Naive CD8	PKP4	-0.35	0.56	0.91
Good	Naive CD8	PLA2G12A	-0.065	0.22	0.72
Good	Naive CD8	PLA2G15	-0.0026	0.97	1
Good	Naive CD8	PLA2G16	-0.08	0.43	0.85
Good	Naive CD8	PLA2G4B	0.27	0.042	0.44
Good	Naive CD8	PLA2G4C	0.059	0.7	0.96
Good	Naive CD8	PLA2G6	-0.04	0.23	0.73
Good	Naive CD8	PLAA	-0.028	0.55	0.91
Good	Naive CD8	PLAC8	-0.053	0.27	0.76
Good	Naive CD8	PLAG1	-0.075	1	1
Good	Naive CD8	PLAGL1	0.19	1	1
Good	Naive CD8	PLAGL2	0.1	0.029	0.39
Good	Naive CD8	PLAUR	0.28	0.29	0.77
Good	Naive CD8	PLBD1	0.32	0.57	0.92
Good	Naive CD8	PLBD2	0.011	0.89	1
Good	Naive CD8	PLCB1	0.033	0.84	1
Good	Naive CD8	PLCB2	0.035	0.4	0.84
Good	Naive CD8	PLCB3	-0.21	0.18	0.69
Good	Naive CD8	PLCD1	0.14	0.04	0.43
Good	Naive CD8	PLCD4	0.23	0.16	0.67
Good	Naive CD8	PLCE1	-0.098	0.45	0.86
Good	Naive CD8	PLCG1	0.032	0.6	0.93
Good	Naive CD8	PLCG1-AS1	-0.062	0.57	0.91
Good	Naive CD8	PLCG2	0.19	0.66	0.95
Good	Naive CD8	PLCH2	0.33	0.11	0.6
Good	Naive CD8	PLCL1	-0.05	0.54	0.9
Good	Naive CD8	PLCL2	-0.019	0.73	0.97
Good	Naive CD8	PLCXD2	0.0092	0.9	1
Good	Naive CD8	PLCXD2-AS1	-0.26	0.57	0.91
Good	Naive CD8	PLD2	0.051	1	1
Good	Naive CD8	PLD3	-0.089	0.12	0.62
Good	Naive CD8	PLD6	0.022	0.6	0.93
Good	Naive CD8	PLEC	0.16	0.12	0.62
Good	Naive CD8	PLEK	-0.092	0.86	1
Good	Naive CD8	PLEK2	0.038	0.76	0.98
Good	Naive CD8	PLEKHA1	-0.023	0.37	0.82
Good	Naive CD8	PLEKHA2	-0.047	0.23	0.73
Good	Naive CD8	PLEKHA3	-0.032	0.29	0.77
Good	Naive CD8	PLEKHA4	0.16	1	1
Good	Naive CD8	PLEKHA5	-0.21	0.075	0.54
Good	Naive CD8	PLEKHA8	0.039	0.61	0.93
Good	Naive CD8	PLEKHA8P1	0.025	0.76	0.98
Good	Naive CD8	PLEKHB1	0.014	0.77	0.99
Good	Naive CD8	PLEKHB2	-0.0076	0.5	0.89
Good	Naive CD8	PLEKHF1	0.18	0.12	0.62
Good	Naive CD8	PLEKHF2	-0.14	0.053	0.48
Good	Naive CD8	PLEKHG2	0.035	0.65	0.95
Good	Naive CD8	PLEKHG4	0.022	0.65	0.95
Good	Naive CD8	PLEKHG5	-0.16	1	1
Good	Naive CD8	PLEKHG6	-0.3	0.3	0.77
Good	Naive CD8	PLEKHH2	-0.032	0.72	0.97
Good	Naive CD8	PLEKHJ1	0.056	0.38	0.83
Good	Naive CD8	PLEKHM1	0.0047	0.88	1
Good	Naive CD8	PLEKHM1P	0.046	0.51	0.89
Good	Naive CD8	PLEKHM2	0.08	1	1
Good	Naive CD8	PLEKHM3	0.014	0.68	0.96
Good	Naive CD8	PLEKHO1	0.093	0.14	0.64
Good	Naive CD8	PLEKHO2	0.11	0.24	0.74
Good	Naive CD8	PLGRKT	-0.098	0.13	0.64
Good	Naive CD8	PLIN2	0.057	0.2	0.71
Good	Naive CD8	PLIN3	-0.078	0.33	0.8
Good	Naive CD8	PLIN4	-0.068	0.65	0.95
Good	Naive CD8	PLK1	0.61	0.0018	0.2
Good	Naive CD8	PLK2	-0.25	0.57	0.92
Good	Naive CD8	PLK3	0.092	0.19	0.69
Good	Naive CD8	PLK4	0.19	0.21	0.72
Good	Naive CD8	PLLP	0.05	0.55	0.91
Good	Naive CD8	PLN	-0.32	0.14	0.64
Good	Naive CD8	PLOD1	0.14	0.33	0.79
Good	Naive CD8	PLOD3	0.14	0.11	0.6
Good	Naive CD8	PLP2	0.017	0.53	0.9
Good	Naive CD8	PLRG1	-0.04	0.18	0.69
Good	Naive CD8	PLS1	-0.0031	0.98	1
Good	Naive CD8	PLSCR1	-0.088	0.067	0.52
Good	Naive CD8	PLSCR2	-0.12	0.57	0.91
Good	Naive CD8	PLTP	0.12	0.38	0.83
Good	Naive CD8	PLXDC1	0.083	0.17	0.68
Good	Naive CD8	PLXNA1	-0.0082	0.84	1
Good	Naive CD8	PLXNA2	0.16	0.55	0.91
Good	Naive CD8	PLXNA3	0.071	0.074	0.54
Good	Naive CD8	PLXNA4	0.091	0.18	0.69
Good	Naive CD8	PLXNB2	0.0024	0.97	1
Good	Naive CD8	PLXNC1	-0.0095	0.88	1
Good	Naive CD8	PM20D1	0.11	0.31	0.78
Good	Naive CD8	PM20D2	0.002	0.96	1
Good	Naive CD8	PMAIP1	-0.24	0.14	0.64
Good	Naive CD8	PMEL	0.23	0.2	0.7
Good	Naive CD8	PMEPA1	-0.0067	0.95	1
Good	Naive CD8	PMF1	0.081	0.26	0.74
Good	Naive CD8	PMFBP1	0.18	0.23	0.73
Good	Naive CD8	PML	0.055	0.17	0.67
Good	Naive CD8	PMM1	0.062	0.5	0.89
Good	Naive CD8	PMM2	-0.049	0.26	0.75
Good	Naive CD8	PMPCA	0.053	0.22	0.72
Good	Naive CD8	PMPCB	-0.029	0.27	0.76
Good	Naive CD8	PMS1	-0.041	0.3	0.77
Good	Naive CD8	PMS2	0.056	0.014	0.32
Good	Naive CD8	PMS2CL	0.088	0.25	0.74
Good	Naive CD8	PMS2P1	0.0079	0.8	0.99
Good	Naive CD8	PMS2P3	-0.0036	0.96	1
Good	Naive CD8	PMS2P4	0.035	0.79	0.99
Good	Naive CD8	PMS2P5	0.054	0.35	0.81
Good	Naive CD8	PMS2P7	-0.057	0.78	0.99
Good	Naive CD8	PMS2P9	-0.34	0.081	0.56
Good	Naive CD8	PMVK	0.085	0.079	0.55
Good	Naive CD8	PNISR	-0.0066	0.89	1
Good	Naive CD8	PNKD	0.11	0.23	0.73
Good	Naive CD8	PNKP	0.052	1	1
Good	Naive CD8	PNLDC1	0.15	0.38	0.83
Good	Naive CD8	PNMA1	0.047	0.37	0.82
Good	Naive CD8	PNMA2	-0.4	0.077	0.55
Good	Naive CD8	PNMA3	0.13	0.43	0.86
Good	Naive CD8	PNMAL1	NA	NA	NA
Good	Naive CD8	PNMAL2	-0.024	0.85	1
Good	Naive CD8	PNN	0.077	0.2	0.71
Good	Naive CD8	PNO1	-0.021	0.52	0.9
Good	Naive CD8	PNP	0.088	0.00017	0.11
Good	Naive CD8	PNPLA2	-0.048	0.56	0.91
Good	Naive CD8	PNPLA4	-0.053	0.48	0.88
Good	Naive CD8	PNPLA6	-0.029	0.6	0.93
Good	Naive CD8	PNPLA7	0.0014	0.99	1
Good	Naive CD8	PNPLA8	-0.073	0.1	0.59
Good	Naive CD8	PNPO	0.012	0.78	0.99
Good	Naive CD8	PNPT1	-0.071	0.12	0.62
Good	Naive CD8	PNRC1	-0.048	0.52	0.9
Good	Naive CD8	PNRC2	-0.035	0.24	0.74
Good	Naive CD8	POC1A	0.059	0.61	0.93
Good	Naive CD8	POC1B	-0.13	0.0023	0.2
Good	Naive CD8	POC5	0.021	0.71	0.96
Good	Naive CD8	PODXL	0.28	0.29	0.77
Good	Naive CD8	PODXL2	0.16	0.36	0.82
Good	Naive CD8	POFUT1	0.034	0.5	0.89
Good	Naive CD8	POFUT2	0.093	0.17	0.68
Good	Naive CD8	POGK	0.037	0.32	0.79
Good	Naive CD8	POGLUT1	0.0026	0.93	1
Good	Naive CD8	POGZ	0.053	0.38	0.83
Good	Naive CD8	POLA1	-0.065	0.39	0.83
Good	Naive CD8	POLA2	0.028	0.29	0.77
Good	Naive CD8	POLB	0.029	0.48	0.88
Good	Naive CD8	POLD1	0.051	0.48	0.88
Good	Naive CD8	POLD2	0.059	0.19	0.7
Good	Naive CD8	POLD3	0.015	0.63	0.94
Good	Naive CD8	POLD4	0.013	0.71	0.96
Good	Naive CD8	POLDIP2	-0.054	0.13	0.62
Good	Naive CD8	POLDIP3	-0.012	0.77	0.98
Good	Naive CD8	POLE	0.18	0.017	0.33
Good	Naive CD8	POLE2	-0.052	0.63	0.94
Good	Naive CD8	POLE3	-0.0062	0.82	1
Good	Naive CD8	POLE4	0.017	0.52	0.9
Good	Naive CD8	POLG	0.075	0.017	0.33
Good	Naive CD8	POLG2	-0.026	0.75	0.98
Good	Naive CD8	POLH	0.038	0.51	0.89
Good	Naive CD8	POLI	0.032	0.64	0.94
Good	Naive CD8	POLK	-0.031	0.16	0.66
Good	Naive CD8	POLL	-0.00059	0.99	1
Good	Naive CD8	POLM	-0.052	0.18	0.69
Good	Naive CD8	POLN	-0.014	0.91	1
Good	Naive CD8	POLQ	-0.65	0.026	0.38
Good	Naive CD8	POLR1A	0.072	0.44	0.86
Good	Naive CD8	POLR1B	-0.027	0.64	0.94
Good	Naive CD8	POLR1C	0.069	0.23	0.73
Good	Naive CD8	POLR1D	-0.026	0.64	0.94
Good	Naive CD8	POLR1E	-0.056	0.066	0.52
Good	Naive CD8	POLR2A	0.038	0.5	0.89
Good	Naive CD8	POLR2B	0.0071	0.85	1
Good	Naive CD8	POLR2C	-0.051	0.39	0.83
Good	Naive CD8	POLR2D	0.022	0.63	0.94
Good	Naive CD8	POLR2E	-0.0056	0.93	1
Good	Naive CD8	POLR2F	0.035	0.16	0.67
Good	Naive CD8	POLR2G	-0.0087	0.85	1
Good	Naive CD8	POLR2H	0.018	0.67	0.95
Good	Naive CD8	POLR2I	0.06	0.34	0.8
Good	Naive CD8	POLR2J	0.008	0.79	0.99
Good	Naive CD8	POLR2J2	0.13	0.13	0.63
Good	Naive CD8	POLR2J3	0.019	0.84	1
Good	Naive CD8	POLR2J4	0.071	0.078	0.55
Good	Naive CD8	POLR2K	-0.044	0.38	0.83
Good	Naive CD8	POLR2L	0.061	0.41	0.84
Good	Naive CD8	POLR2M	-0.11	0.46	0.87
Good	Naive CD8	POLR3A	-0.023	0.24	0.74
Good	Naive CD8	POLR3B	0.019	0.65	0.95
Good	Naive CD8	POLR3C	-0.013	1	1
Good	Naive CD8	POLR3D	0.078	0.47	0.88
Good	Naive CD8	POLR3E	0.014	0.74	0.97
Good	Naive CD8	POLR3F	-0.098	0.087	0.56
Good	Naive CD8	POLR3G	0.0078	0.95	1
Good	Naive CD8	POLR3GL	-0.047	0.27	0.76
Good	Naive CD8	POLR3H	0.019	0.51	0.89
Good	Naive CD8	POLR3K	0.03	0.6	0.93
Good	Naive CD8	POLRMT	0.024	0.62	0.94
Good	Naive CD8	POM121	0.0093	0.72	0.97
Good	Naive CD8	POM121C	0.03	0.46	0.87
Good	Naive CD8	POM121L1P	0.093	0.59	0.92
Good	Naive CD8	POMC	0.056	0.43	0.86
Good	Naive CD8	POMGNT1	0.056	0.0047	0.24
Good	Naive CD8	POMGNT2	0.0048	0.91	1
Good	Naive CD8	POMK	-0.028	0.8	0.99
Good	Naive CD8	POMP	0.0037	0.94	1
Good	Naive CD8	POMT1	0.068	0.0015	0.2
Good	Naive CD8	POMT2	0.16	0.36	0.81
Good	Naive CD8	POMZP3	0.024	0.76	0.98
Good	Naive CD8	PON2	0.024	0.74	0.97
Good	Naive CD8	POP1	0.16	0.061	0.51
Good	Naive CD8	POP4	-0.11	0.0018	0.2
Good	Naive CD8	POP5	-0.034	1	1
Good	Naive CD8	POP7	0.092	0.015	0.33
Good	Naive CD8	POPDC2	-0.14	0.18	0.69
Good	Naive CD8	POR	0.058	0.12	0.62
Good	Naive CD8	PORCN	0.014	0.83	1
Good	Naive CD8	POT1	-0.11	0.078	0.55
Good	Naive CD8	POT1-AS1	-0.093	0.52	0.9
Good	Naive CD8	POU2F1	-0.032	0.58	0.92
Good	Naive CD8	POU2F2	0.13	0.074	0.54
Good	Naive CD8	POU5F1B	-0.0089	0.96	1
Good	Naive CD8	POU5F1P4	0.19	0.25	0.74
Good	Naive CD8	POU6F1	-0.068	0.41	0.84
Good	Naive CD8	PP2D1	-0.19	0.091	0.57
Good	Naive CD8	PP7080	-0.063	0.004	0.22
Good	Naive CD8	PPA1	0.0033	0.94	1
Good	Naive CD8	PPA2	-0.041	0.22	0.73
Good	Naive CD8	PPAN	0.2	0.043	0.45
Good	Naive CD8	PPAP2A	-0.057	0.39	0.83
Good	Naive CD8	PPAPDC1B	-0.013	0.87	1
Good	Naive CD8	PPAPDC2	0.039	0.62	0.94
Good	Naive CD8	PPARA	0.14	0.0095	0.29
Good	Naive CD8	PPARD	0.1	0.071	0.53
Good	Naive CD8	PPARGC1B	-0.0016	0.99	1
Good	Naive CD8	PPAT	0.012	0.83	1
Good	Naive CD8	PPBP	-0.41	0.51	0.89
Good	Naive CD8	PPCDC	0.048	0.3	0.77
Good	Naive CD8	PPCS	-0.028	0.31	0.79
Good	Naive CD8	PPDPF	0.013	0.91	1
Good	Naive CD8	PPFIA1	-0.011	0.79	0.99
Good	Naive CD8	PPFIA3	-0.23	0.45	0.86
Good	Naive CD8	PPFIBP1	-0.0069	0.92	1
Good	Naive CD8	PPFIBP2	0.15	1	1
Good	Naive CD8	PPHLN1	-0.063	0.00027	0.11
Good	Naive CD8	PPIA	-0.016	0.67	0.95
Good	Naive CD8	PPIB	0.062	0.4	0.84
Good	Naive CD8	PPID	-0.027	0.45	0.86
Good	Naive CD8	PPIE	0.016	0.27	0.75
Good	Naive CD8	PPIEL	-0.083	0.34	0.8
Good	Naive CD8	PPIF	0.0058	0.91	1
Good	Naive CD8	PPIG	-0.018	0.58	0.92
Good	Naive CD8	PPIH	-0.026	0.31	0.79
Good	Naive CD8	PPIL1	-0.067	0.012	0.31
Good	Naive CD8	PPIL2	0.056	0.18	0.69
Good	Naive CD8	PPIL3	-0.075	0.01	0.3
Good	Naive CD8	PPIL4	-0.058	0.36	0.82
Good	Naive CD8	PPIL6	0.32	0.089	0.57
Good	Naive CD8	PPIP5K1	0.017	0.84	1
Good	Naive CD8	PPIP5K2	-0.076	0.039	0.43
Good	Naive CD8	PPL	0.33	0.063	0.51
Good	Naive CD8	PPM1A	-0.1	0.19	0.7
Good	Naive CD8	PPM1B	-0.029	1	1
Good	Naive CD8	PPM1D	0.097	0.023	0.36
Good	Naive CD8	PPM1F	0.053	1	1
Good	Naive CD8	PPM1G	0.021	0.55	0.91
Good	Naive CD8	PPM1K	-0.032	0.42	0.85
Good	Naive CD8	PPM1L	-0.52	0.015	0.32
Good	Naive CD8	PPM1M	0.00046	0.99	1
Good	Naive CD8	PPM1N	-0.012	0.77	0.99
Good	Naive CD8	PPME1	0.02	0.41	0.84
Good	Naive CD8	PPOX	0.073	1	1
Good	Naive CD8	PPP1CA	0.043	0.29	0.77
Good	Naive CD8	PPP1CB	-0.19	8.40E-05	0.11
Good	Naive CD8	PPP1CC	-0.02	0.53	0.9
Good	Naive CD8	PPP1R10	0.066	0.36	0.82
Good	Naive CD8	PPP1R11	-0.049	0.33	0.8
Good	Naive CD8	PPP1R12A	-0.041	0.18	0.69
Good	Naive CD8	PPP1R12B	0.16	0.0066	0.26
Good	Naive CD8	PPP1R12C	0.094	0.037	0.43
Good	Naive CD8	PPP1R13B	0.074	0.22	0.72
Good	Naive CD8	PPP1R13L	-0.19	0.35	0.81
Good	Naive CD8	PPP1R14B	0.14	0.13	0.63
Good	Naive CD8	PPP1R15A	-0.11	0.45	0.86
Good	Naive CD8	PPP1R15B	0.035	0.57	0.91
Good	Naive CD8	PPP1R16A	-0.045	0.43	0.85
Good	Naive CD8	PPP1R16B	0.071	0.43	0.85
Good	Naive CD8	PPP1R18	-0.039	0.51	0.89
Good	Naive CD8	PPP1R2	-0.031	0.32	0.79
Good	Naive CD8	PPP1R21	-0.053	0.4	0.84
Good	Naive CD8	PPP1R32	-0.076	0.93	1
Good	Naive CD8	PPP1R35	0.096	0.13	0.63
Good	Naive CD8	PPP1R37	0.0048	0.96	1
Good	Naive CD8	PPP1R3B	0.096	1	1
Good	Naive CD8	PPP1R3D	0.15	0.089	0.57
Good	Naive CD8	PPP1R3E	0.0038	0.95	1
Good	Naive CD8	PPP1R3F	0.031	0.69	0.96
Good	Naive CD8	PPP1R7	-0.017	0.65	0.95
Good	Naive CD8	PPP1R8	-0.041	0.69	0.96
Good	Naive CD8	PPP1R9B	0.054	0.58	0.92
Good	Naive CD8	PPP2CA	-0.017	0.52	0.9
Good	Naive CD8	PPP2CB	-0.093	0.27	0.76
Good	Naive CD8	PPP2R1A	-0.044	0.31	0.78
Good	Naive CD8	PPP2R1B	-0.013	0.71	0.96
Good	Naive CD8	PPP2R2A	-0.072	0.13	0.63
Good	Naive CD8	PPP2R2B	-0.22	0.68	0.95
Good	Naive CD8	PPP2R2D	0.042	0.32	0.79
Good	Naive CD8	PPP2R3A	-0.13	0.37	0.82
Good	Naive CD8	PPP2R3C	-0.027	0.59	0.92
Good	Naive CD8	PPP2R4	-0.16	0.092	0.57
Good	Naive CD8	PPP2R5A	-0.078	0.18	0.69
Good	Naive CD8	PPP2R5B	0.058	0.11	0.6
Good	Naive CD8	PPP2R5C	-0.028	0.19	0.7
Good	Naive CD8	PPP2R5D	0.014	0.52	0.9
Good	Naive CD8	PPP2R5E	-0.12	0.02	0.35
Good	Naive CD8	PPP3CA	-0.058	0.17	0.68
Good	Naive CD8	PPP3CB	-0.1	0.1	0.59
Good	Naive CD8	PPP3CB-AS1	-0.019	0.65	0.95
Good	Naive CD8	PPP3CC	-0.01	0.72	0.97
Good	Naive CD8	PPP3R1	-0.18	0.15	0.65
Good	Naive CD8	PPP4C	0.0099	0.76	0.98
Good	Naive CD8	PPP4R1	-0.016	0.68	0.96
Good	Naive CD8	PPP4R1L	0.081	0.56	0.91
Good	Naive CD8	PPP4R2	-0.1	0.023	0.36
Good	Naive CD8	PPP4R3A	-0.026	0.25	0.74
Good	Naive CD8	PPP4R3B	0.012	0.72	0.97
Good	Naive CD8	PPP4R4	-0.68	0.2	0.7
Good	Naive CD8	PPP5C	0.081	0.48	0.88
Good	Naive CD8	PPP6C	-0.036	0.11	0.61
Good	Naive CD8	PPP6R1	0.034	0.46	0.87
Good	Naive CD8	PPP6R2	0.00096	0.99	1
Good	Naive CD8	PPP6R3	-0.014	0.76	0.98
Good	Naive CD8	PPRC1	0.11	0.0052	0.24
Good	Naive CD8	PPT1	-0.046	0.12	0.61
Good	Naive CD8	PPT2	0.22	0.0049	0.24
Good	Naive CD8	PPTC7	-0.099	0.023	0.36
Good	Naive CD8	PPWD1	-0.028	0.31	0.78
Good	Naive CD8	PQBP1	0.083	0.036	0.43
Good	Naive CD8	PQLC1	0.091	0.21	0.72
Good	Naive CD8	PQLC2	0.15	0.11	0.6
Good	Naive CD8	PQLC3	-0.073	0.04	0.43
Good	Naive CD8	PRADC1	0.024	0.59	0.92
Good	Naive CD8	PRAF2	0.023	0.71	0.96
Good	Naive CD8	PRAM1	-0.053	0.75	0.98
Good	Naive CD8	PRC1	-0.065	0.63	0.94
Good	Naive CD8	PRCC	0.033	0.28	0.76
Good	Naive CD8	PRCD	0.048	0.84	1
Good	Naive CD8	PRCP	0.025	0.64	0.94
Good	Naive CD8	PRDM1	-0.1	0.5	0.89
Good	Naive CD8	PRDM10	0.14	0.15	0.65
Good	Naive CD8	PRDM11	-0.11	0.12	0.62
Good	Naive CD8	PRDM15	0.081	0.3	0.77
Good	Naive CD8	PRDM2	0.069	0.11	0.61
Good	Naive CD8	PRDM4	0.083	0.069	0.52
Good	Naive CD8	PRDM5	-0.021	0.86	1
Good	Naive CD8	PRDM8	-0.12	0.29	0.77
Good	Naive CD8	PRDX1	-0.039	0.35	0.81
Good	Naive CD8	PRDX2	0.088	0.14	0.64
Good	Naive CD8	PRDX3	-0.076	0.04	0.44
Good	Naive CD8	PRDX4	-0.024	0.63	0.94
Good	Naive CD8	PRDX5	0.014	0.77	0.99
Good	Naive CD8	PRDX6	-0.062	0.15	0.65
Good	Naive CD8	PREB	0.017	0.25	0.74
Good	Naive CD8	PRELID1	0.091	0.0018	0.2
Good	Naive CD8	PREP	-0.069	0.17	0.68
Good	Naive CD8	PREPL	-0.11	0.0051	0.24
Good	Naive CD8	PREX1	-0.029	0.36	0.82
Good	Naive CD8	PRF1	0.085	0.17	0.68
Good	Naive CD8	PRICKLE3	0.024	0.68	0.95
Good	Naive CD8	PRICKLE4	0.26	1	1
Good	Naive CD8	PRIM1	-0.066	0.17	0.68
Good	Naive CD8	PRIM2	0.091	0.46	0.87
Good	Naive CD8	PRIMPOL	-0.1	0.084	0.56
Good	Naive CD8	PRKAA1	-0.061	0.091	0.57
Good	Naive CD8	PRKAB1	0.026	0.17	0.68
Good	Naive CD8	PRKAB2	0.065	0.51	0.89
Good	Naive CD8	PRKACA	0.13	0.078	0.55
Good	Naive CD8	PRKACB	-0.081	0.023	0.36
Good	Naive CD8	PRKAG1	-0.077	0.068	0.52
Good	Naive CD8	PRKAG2	-0.015	0.46	0.87
Good	Naive CD8	PRKAG2-AS1	-0.16	0.27	0.76
Good	Naive CD8	PRKAR1A	-0.034	0.2	0.71
Good	Naive CD8	PRKAR1B	-0.011	0.67	0.95
Good	Naive CD8	PRKAR2A	-0.041	0.29	0.77
Good	Naive CD8	PRKAR2A-AS1	-0.0063	0.96	1
Good	Naive CD8	PRKAR2B	-0.28	0.3	0.77
Good	Naive CD8	PRKCA	-0.092	0.24	0.73
Good	Naive CD8	PRKCA-AS1	0.44	0.15	0.65
Good	Naive CD8	PRKCB	0.0095	0.68	0.95
Good	Naive CD8	PRKCD	0.029	0.54	0.91
Good	Naive CD8	PRKCE	-0.085	0.41	0.84
Good	Naive CD8	PRKCH	-0.012	0.62	0.93
Good	Naive CD8	PRKCI	-0.023	0.77	0.99
Good	Naive CD8	PRKCQ	0.011	0.73	0.97
Good	Naive CD8	PRKCQ-AS1	0.065	0.24	0.74
Good	Naive CD8	PRKCSH	0.021	0.44	0.86
Good	Naive CD8	PRKCZ	-0.018	0.82	1
Good	Naive CD8	PRKD2	0.022	0.69	0.96
Good	Naive CD8	PRKD3	0.013	0.74	0.97
Good	Naive CD8	PRKDC	-0.0038	0.94	1
Good	Naive CD8	PRKG2	-0.093	0.38	0.83
Good	Naive CD8	PRKRA	-0.03	0.44	0.86
Good	Naive CD8	PRKRIP1	0.23	1	1
Good	Naive CD8	PRKRIR	-0.095	0.075	0.54
Good	Naive CD8	PRKX	-0.023	0.088	0.57
Good	Naive CD8	PRKXP1	0.096	0.38	0.83
Good	Naive CD8	PRMT1	0.0041	0.93	1
Good	Naive CD8	PRMT2	0.00012	1	1
Good	Naive CD8	PRMT3	-0.08	0.31	0.79
Good	Naive CD8	PRMT5	-0.01	0.84	1
Good	Naive CD8	PRMT6	-0.032	0.46	0.87
Good	Naive CD8	PRMT7	0.017	0.74	0.97
Good	Naive CD8	PRMT9	0.022	0.66	0.95
Good	Naive CD8	PRNCR1	0.36	0.48	0.88
Good	Naive CD8	PRNP	-0.074	0.082	0.56
Good	Naive CD8	PROCA1	0.14	0.12	0.62
Good	Naive CD8	PROCR	0.21	0.073	0.54
Good	Naive CD8	PRORSD1P	0.052	0.42	0.85
Good	Naive CD8	PROSC	-0.0062	0.85	1
Good	Naive CD8	PROSER1	-0.0015	0.97	1
Good	Naive CD8	PROSER2	0.26	0.054	0.49
Good	Naive CD8	PROSER3	0.029	0.56	0.91
Good	Naive CD8	PROX2	0.23	0.0057	0.25
Good	Naive CD8	PRPF18	-0.033	0.5	0.89
Good	Naive CD8	PRPF19	-0.026	0.55	0.91
Good	Naive CD8	PRPF3	-0.0041	0.93	1
Good	Naive CD8	PRPF31	0.002	0.97	1
Good	Naive CD8	PRPF38A	-0.011	0.68	0.96
Good	Naive CD8	PRPF38B	-0.053	0.054	0.49
Good	Naive CD8	PRPF39	-0.0013	0.98	1
Good	Naive CD8	PRPF4	0.001	0.97	1
Good	Naive CD8	PRPF40A	-0.017	0.47	0.88
Good	Naive CD8	PRPF40B	-0.099	0.094	0.58
Good	Naive CD8	PRPF4B	0.071	0.19	0.69
Good	Naive CD8	PRPF6	0.022	0.48	0.88
Good	Naive CD8	PRPF8	0.026	0.65	0.95
Good	Naive CD8	PRPH2	0.49	0.031	0.41
Good	Naive CD8	PRPS1	-0.11	0.13	0.63
Good	Naive CD8	PRPS2	-0.049	0.21	0.71
Good	Naive CD8	PRPSAP1	0.045	1	1
Good	Naive CD8	PRPSAP2	-0.021	0.58	0.92
Good	Naive CD8	PRR11	0.0022	0.99	1
Good	Naive CD8	PRR12	0.058	0.59	0.93
Good	Naive CD8	PRR13	-0.011	0.8	0.99
Good	Naive CD8	PRR14	0.084	0.2	0.7
Good	Naive CD8	PRR14L	-0.095	0.2	0.7
Good	Naive CD8	PRR15L	-0.051	0.84	1
Good	Naive CD8	PRR22	0.014	0.91	1
Good	Naive CD8	PRR29	0.094	0.24	0.73
Good	Naive CD8	PRR3	0.1	0.16	0.67
Good	Naive CD8	PRR34	-0.3	0.1	0.59
Good	Naive CD8	PRR34-AS1	0.085	0.45	0.86
Good	Naive CD8	PRR5	0.1	0.18	0.69
Good	Naive CD8	PRR7	0.095	0.26	0.75
Good	Naive CD8	PRR7-AS1	0.07	0.66	0.95
Good	Naive CD8	PRRC1	-0.058	0.13	0.63
Good	Naive CD8	PRRC2A	-0.071	0.15	0.65
Good	Naive CD8	PRRC2B	0.02	0.71	0.96
Good	Naive CD8	PRRC2C	-0.018	0.61	0.93
Good	Naive CD8	PRRT1	0.23	0.025	0.37
Good	Naive CD8	PRRT2	-0.11	0.4	0.84
Good	Naive CD8	PRRT3	0.027	0.55	0.91
Good	Naive CD8	PRRT3-AS1	0.12	0.48	0.88
Good	Naive CD8	PRSS21	0.097	0.19	0.7
Good	Naive CD8	PRSS36	0.18	0.41	0.84
Good	Naive CD8	PRSS53	-0.042	0.81	1
Good	Naive CD8	PRTFDC1	0.085	0.55	0.91
Good	Naive CD8	PRUNE	-0.034	0.062	0.51
Good	Naive CD8	PRX	0.47	0.2	0.71
Good	Naive CD8	PSAP	0.0075	0.78	0.99
Good	Naive CD8	PSAT1	-0.093	0.24	0.73
Good	Naive CD8	PSD	-0.072	0.36	0.81
Good	Naive CD8	PSD3	0.41	0.0075	0.27
Good	Naive CD8	PSD4	-0.061	0.064	0.51
Good	Naive CD8	PSEN1	-0.044	0.28	0.77
Good	Naive CD8	PSEN2	0.11	0.36	0.81
Good	Naive CD8	PSENEN	0.066	0.35	0.81
Good	Naive CD8	PSIP1	-0.033	0.2	0.71
Good	Naive CD8	PSKH1	0.079	0.32	0.79
Good	Naive CD8	PSMA1	-0.043	0.19	0.69
Good	Naive CD8	PSMA2	-0.043	0.26	0.75
Good	Naive CD8	PSMA3	-0.062	0.097	0.58
Good	Naive CD8	PSMA3-AS1	0.038	0.56	0.91
Good	Naive CD8	PSMA4	0.0023	0.95	1
Good	Naive CD8	PSMA5	-0.0054	0.7	0.96
Good	Naive CD8	PSMA6	-0.013	0.73	0.97
Good	Naive CD8	PSMA7	0.01	0.56	0.91
Good	Naive CD8	PSMA8	-0.23	0.0097	0.29
Good	Naive CD8	PSMB1	-0.023	0.62	0.93
Good	Naive CD8	PSMB10	0.05	0.33	0.8
Good	Naive CD8	PSMB2	-0.013	0.64	0.94
Good	Naive CD8	PSMB3	-0.029	0.55	0.91
Good	Naive CD8	PSMB4	-0.067	0.18	0.69
Good	Naive CD8	PSMB5	0.011	0.67	0.95
Good	Naive CD8	PSMB6	0.044	0.36	0.82
Good	Naive CD8	PSMB7	0.024	0.6	0.93
Good	Naive CD8	PSMB8	-0.01	0.69	0.96
Good	Naive CD8	PSMB8-AS1	-0.069	0.074	0.54
Good	Naive CD8	PSMB9	0.045	0.11	0.61
Good	Naive CD8	PSMC1	-0.077	0.078	0.55
Good	Naive CD8	PSMC2	-0.017	0.2	0.7
Good	Naive CD8	PSMC3	-0.019	0.51	0.89
Good	Naive CD8	PSMC3IP	0.0014	0.99	1
Good	Naive CD8	PSMC4	-0.013	0.78	0.99
Good	Naive CD8	PSMC5	0.019	1	1
Good	Naive CD8	PSMC6	-0.12	0.0014	0.2
Good	Naive CD8	PSMD1	-0.06	1	1
Good	Naive CD8	PSMD10	-0.042	0.31	0.79
Good	Naive CD8	PSMD11	-0.029	0.43	0.86
Good	Naive CD8	PSMD12	-0.031	0.31	0.79
Good	Naive CD8	PSMD13	0.0022	0.94	1
Good	Naive CD8	PSMD14	-0.016	0.73	0.97
Good	Naive CD8	PSMD2	-0.0022	0.94	1
Good	Naive CD8	PSMD3	-0.025	0.42	0.85
Good	Naive CD8	PSMD4	-0.009	0.81	1
Good	Naive CD8	PSMD5	0.011	0.8	0.99
Good	Naive CD8	PSMD5-AS1	-0.032	0.27	0.76
Good	Naive CD8	PSMD6	-0.052	0.06	0.51
Good	Naive CD8	PSMD6-AS2	0.037	0.75	0.98
Good	Naive CD8	PSMD7	-0.012	0.63	0.94
Good	Naive CD8	PSMD8	0.028	0.53	0.9
Good	Naive CD8	PSMD9	0.04	0.31	0.79
Good	Naive CD8	PSME1	0.046	0.22	0.72
Good	Naive CD8	PSME2	0.00047	0.97	1
Good	Naive CD8	PSME3	-0.025	0.42	0.85
Good	Naive CD8	PSME4	-0.16	0.078	0.55
Good	Naive CD8	PSMF1	0.0056	0.81	1
Good	Naive CD8	PSMG1	-0.03	0.75	0.98
Good	Naive CD8	PSMG2	-0.028	0.32	0.79
Good	Naive CD8	PSMG3	0.063	1	1
Good	Naive CD8	PSMG3-AS1	0.066	0.53	0.9
Good	Naive CD8	PSMG4	-0.0062	0.85	1
Good	Naive CD8	PSPC1	-0.0033	0.86	1
Good	Naive CD8	PSPH	-0.074	0.41	0.84
Good	Naive CD8	PSTK	-0.18	0.012	0.3
Good	Naive CD8	PSTPIP1	0.028	0.62	0.94
Good	Naive CD8	PSTPIP2	0.095	0.13	0.64
Good	Naive CD8	PTAFR	0.00023	1	1
Good	Naive CD8	PTAR1	-0.096	0.5	0.89
Good	Naive CD8	PTBP1	0.037	0.18	0.68
Good	Naive CD8	PTBP2	-0.0047	0.92	1
Good	Naive CD8	PTBP3	-0.057	0.48	0.88
Good	Naive CD8	PTCD2	-0.15	0.0046	0.23
Good	Naive CD8	PTCD3	-0.0037	0.92	1
Good	Naive CD8	PTCH1	0.048	0.4	0.84
Good	Naive CD8	PTCH2	0.056	0.82	1
Good	Naive CD8	PTCHD2	-0.19	1	1
Good	Naive CD8	PTDSS1	-0.0012	0.95	1
Good	Naive CD8	PTDSS2	-0.009	0.83	1
Good	Naive CD8	PTEN	-0.088	0.0056	0.25
Good	Naive CD8	PTER	-0.06	0.28	0.76
Good	Naive CD8	PTGDR	0.14	0.68	0.95
Good	Naive CD8	PTGER2	-0.057	0.24	0.73
Good	Naive CD8	PTGER4	0.0079	0.84	1
Good	Naive CD8	PTGES2	0.075	0.14	0.64
Good	Naive CD8	PTGES3	0.022	0.43	0.85
Good	Naive CD8	PTGFRN	0.34	0.27	0.76
Good	Naive CD8	PTGIR	-0.0026	0.98	1
Good	Naive CD8	PTGR2	-0.004	0.95	1
Good	Naive CD8	PTK2	-0.0018	0.96	1
Good	Naive CD8	PTK2B	0.057	0.091	0.57
Good	Naive CD8	PTK7	-0.0064	0.92	1
Good	Naive CD8	PTMA	0.055	0.24	0.73
Good	Naive CD8	PTOV1	0.031	0.37	0.82
Good	Naive CD8	PTOV1-AS1	0.23	0.054	0.49
Good	Naive CD8	PTOV1-AS2	0.13	0.3	0.78
Good	Naive CD8	PTP4A1	-0.13	0.069	0.53
Good	Naive CD8	PTP4A2	-0.029	0.4	0.84
Good	Naive CD8	PTP4A3	0.043	0.58	0.92
Good	Naive CD8	PTPDC1	-0.12	0.11	0.61
Good	Naive CD8	PTPMT1	-0.066	0.039	0.43
Good	Naive CD8	PTPN1	0.074	0.018	0.34
Good	Naive CD8	PTPN11	-0.009	0.86	1
Good	Naive CD8	PTPN12	-0.18	0.21	0.72
Good	Naive CD8	PTPN18	0.023	0.6	0.93
Good	Naive CD8	PTPN2	-0.0064	0.83	1
Good	Naive CD8	PTPN20	-0.17	0.25	0.74
Good	Naive CD8	PTPN22	-0.087	0.051	0.48
Good	Naive CD8	PTPN23	0.13	0.3	0.78
Good	Naive CD8	PTPN4	-0.043	0.44	0.86
Good	Naive CD8	PTPN6	0.032	0.5	0.89
Good	Naive CD8	PTPN7	0.082	0.16	0.66
Good	Naive CD8	PTPN9	0.011	0.84	1
Good	Naive CD8	PTPRA	0.0096	0.78	0.99
Good	Naive CD8	PTPRC	-0.075	0.006	0.25
Good	Naive CD8	PTPRCAP	0.042	0.56	0.91
Good	Naive CD8	PTPRE	-0.0057	0.94	1
Good	Naive CD8	PTPRJ	-0.064	0.27	0.76
Good	Naive CD8	PTPRK	-0.2	0.05	0.48
Good	Naive CD8	PTPRM	0.35	0.17	0.68
Good	Naive CD8	PTPRN2	0.073	0.28	0.77
Good	Naive CD8	PTPRO	0.0047	0.97	1
Good	Naive CD8	PTPRS	-0.24	0.31	0.78
Good	Naive CD8	PTRH1	0.19	1	1
Good	Naive CD8	PTRH2	0.03	0.59	0.92
Good	Naive CD8	PTRHD1	0.19	0.025	0.37
Good	Naive CD8	PTS	-0.16	0.11	0.6
Good	Naive CD8	PTTG1	0.059	0.56	0.91
Good	Naive CD8	PTTG1IP	0.074	0.067	0.52
Good	Naive CD8	PUF60	-0.018	0.66	0.95
Good	Naive CD8	PUM1	0.019	0.039	0.43
Good	Naive CD8	PUM2	-0.037	1	1
Good	Naive CD8	PURA	-0.056	0.038	0.43
Good	Naive CD8	PURB	-0.23	0.025	0.37
Good	Naive CD8	PUS1	0.027	0.61	0.93
Good	Naive CD8	PUS10	-0.1	0.16	0.67
Good	Naive CD8	PUS3	-0.13	0.25	0.74
Good	Naive CD8	PUS7	0.044	0.51	0.89
Good	Naive CD8	PUS7L	-0.044	0.28	0.77
Good	Naive CD8	PUSL1	0.07	0.48	0.88
Good	Naive CD8	PVR	0.08	0.22	0.72
Good	Naive CD8	PVRIG	0.025	0.7	0.96
Good	Naive CD8	PVRL3	-0.41	0.0023	0.2
Good	Naive CD8	PVT1	0.024	0.49	0.88
Good	Naive CD8	PWAR5	-0.24	0.19	0.7
Good	Naive CD8	PWARSN	-0.03	0.77	0.99
Good	Naive CD8	PWP1	-0.068	0.034	0.42
Good	Naive CD8	PWP2	0.024	0.47	0.88
Good	Naive CD8	PWWP2A	0.056	0.33	0.79
Good	Naive CD8	PWWP2B	-0.06	0.37	0.82
Good	Naive CD8	PXDN	-0.38	0.63	0.94
Good	Naive CD8	PXK	0.038	0.045	0.46
Good	Naive CD8	PXMP2	0.035	0.6	0.93
Good	Naive CD8	PXMP4	0.023	0.6	0.93
Good	Naive CD8	PXN	0.059	1	1
Good	Naive CD8	PXN-AS1	0.37	0.01	0.3
Good	Naive CD8	PXYLP1	0.0093	0.89	1
Good	Naive CD8	PYCARD	0.14	1	1
Good	Naive CD8	PYCARD-AS1	0.066	0.64	0.94
Good	Naive CD8	PYCR1	0.074	0.62	0.94
Good	Naive CD8	PYCR2	0.01	0.78	0.99
Good	Naive CD8	PYCRL	0.076	0.14	0.64
Good	Naive CD8	PYGB	0.062	0.1	0.59
Good	Naive CD8	PYGM	0.21	0.053	0.48
Good	Naive CD8	PYGO2	0.095	0.025	0.37
Good	Naive CD8	PYHIN1	-0.045	1	1
Good	Naive CD8	PYROXD1	-0.12	0.0039	0.22
Good	Naive CD8	PYROXD2	-0.022	0.68	0.95
Good	Naive CD8	PZP	-0.07	0.68	0.96
Good	Naive CD8	QARS	0.0039	0.93	1
Good	Naive CD8	QDPR	-0.098	0.086	0.56
Good	Naive CD8	QKI	-0.026	0.56	0.91
Good	Naive CD8	QPCTL	0.12	0.25	0.74
Good	Naive CD8	QRICH1	0.019	0.6	0.93
Good	Naive CD8	QRICH2	0.37	0.14	0.64
Good	Naive CD8	QRSL1	-0.028	0.52	0.9
Good	Naive CD8	QSER1	-0.37	0.014	0.32
Good	Naive CD8	QSOX1	-0.035	0.43	0.85
Good	Naive CD8	QSOX2	0.19	0.14	0.64
Good	Naive CD8	QTRT1	0.021	0.65	0.95
Good	Naive CD8	QTRTD1	-0.04	0.42	0.85
Good	Naive CD8	R3HCC1	-0.055	0.18	0.69
Good	Naive CD8	R3HCC1L	0.028	0.2	0.71
Good	Naive CD8	R3HDM1	-0.064	0.21	0.72
Good	Naive CD8	R3HDM2	-0.041	0.48	0.88
Good	Naive CD8	R3HDM4	0.042	0.41	0.84
Good	Naive CD8	RAB10	-0.022	0.59	0.92
Good	Naive CD8	RAB11A	-0.084	0.077	0.55
Good	Naive CD8	RAB11B	-0.004	0.86	1
Good	Naive CD8	RAB11B-AS1	-0.22	0.091	0.57
Good	Naive CD8	RAB11FIP1	0.16	5.30E-05	0.11
Good	Naive CD8	RAB11FIP2	-0.044	0.36	0.82
Good	Naive CD8	RAB11FIP3	0.17	0.019	0.34
Good	Naive CD8	RAB11FIP4	0.0027	0.95	1
Good	Naive CD8	RAB11FIP5	-0.0069	0.96	1
Good	Naive CD8	RAB12	0.14	0.33	0.79
Good	Naive CD8	RAB13	0.26	0.15	0.65
Good	Naive CD8	RAB14	-0.0094	0.77	0.99
Good	Naive CD8	RAB15	0.13	0.2	0.7
Good	Naive CD8	RAB18	-0.075	0.0023	0.2
Good	Naive CD8	RAB19	0.083	0.41	0.84
Good	Naive CD8	RAB1A	-0.018	0.55	0.91
Good	Naive CD8	RAB1B	-0.18	0.16	0.67
Good	Naive CD8	RAB20	0.032	0.78	0.99
Good	Naive CD8	RAB21	-0.11	0.047	0.47
Good	Naive CD8	RAB22A	-0.024	0.17	0.67
Good	Naive CD8	RAB23	0.46	0.011	0.3
Good	Naive CD8	RAB24	0.044	0.5	0.89
Good	Naive CD8	RAB25	-0.097	0.55	0.91
Good	Naive CD8	RAB26	0.05	0.81	1
Good	Naive CD8	RAB27A	-0.073	0.21	0.71
Good	Naive CD8	RAB28	-0.07	0.12	0.62
Good	Naive CD8	RAB29	-0.041	0.26	0.75
Good	Naive CD8	RAB2A	-0.052	0.1	0.59
Good	Naive CD8	RAB2B	0.097	0.2	0.71
Good	Naive CD8	RAB30	-0.14	0.19	0.7
Good	Naive CD8	RAB30-AS1	-0.017	0.9	1
Good	Naive CD8	RAB33A	0.15	0.0016	0.2
Good	Naive CD8	RAB33B	-0.059	0.36	0.82
Good	Naive CD8	RAB34	-0.2	0.12	0.62
Good	Naive CD8	RAB35	0.078	0.35	0.81
Good	Naive CD8	RAB36	0.21	0.26	0.75
Good	Naive CD8	RAB37	-0.06	0.31	0.78
Good	Naive CD8	RAB39B	0.013	0.76	0.98
Good	Naive CD8	RAB3A	0.18	0.14	0.64
Good	Naive CD8	RAB3D	-0.13	0.47	0.87
Good	Naive CD8	RAB3GAP1	0.071	0.29	0.77
Good	Naive CD8	RAB3GAP2	-0.0053	0.87	1
Good	Naive CD8	RAB3IP	-0.038	0.14	0.64
Good	Naive CD8	RAB40B	-0.15	0.29	0.77
Good	Naive CD8	RAB40C	0.00091	0.99	1
Good	Naive CD8	RAB43	0.055	0.64	0.95
Good	Naive CD8	RAB4A	-0.089	0.016	0.33
Good	Naive CD8	RAB5A	-0.037	0.39	0.84
Good	Naive CD8	RAB5B	-0.065	0.1	0.59
Good	Naive CD8	RAB5C	-0.11	0.24	0.74
Good	Naive CD8	RAB6A	-0.05	0.15	0.66
Good	Naive CD8	RAB6B	-0.091	0.44	0.86
Good	Naive CD8	RAB7A	0.0038	0.9	1
Good	Naive CD8	RAB8A	0.057	0.022	0.36
Good	Naive CD8	RAB8B	0.047	0.4	0.84
Good	Naive CD8	RAB9A	0.0091	0.83	1
Good	Naive CD8	RAB9B	-0.033	0.85	1
Good	Naive CD8	RABAC1	-0.0096	0.88	1
Good	Naive CD8	RABEP1	0.057	0.07	0.53
Good	Naive CD8	RABEP2	-0.024	0.74	0.98
Good	Naive CD8	RABEPK	0.032	0.21	0.72
Good	Naive CD8	RABGAP1	-0.0072	1	1
Good	Naive CD8	RABGAP1L	-0.037	0.43	0.85
Good	Naive CD8	RABGEF1	0.028	0.21	0.71
Good	Naive CD8	RABGGTA	-0.02	0.47	0.87
Good	Naive CD8	RABGGTB	-0.075	0.018	0.34
Good	Naive CD8	RABIF	0.075	0.19	0.69
Good	Naive CD8	RABL2A	-0.065	1	1
Good	Naive CD8	RABL2B	-0.038	0.089	0.57
Good	Naive CD8	RABL3	-0.021	0.7	0.96
Good	Naive CD8	RABL6	-0.052	0.4	0.84
Good	Naive CD8	RAC1	-0.054	0.19	0.7
Good	Naive CD8	RAC2	-0.02	0.63	0.94
Good	Naive CD8	RACGAP1	0.07	0.049	0.47
Good	Naive CD8	RAD1	-0.0064	0.9	1
Good	Naive CD8	RAD17	-0.07	0.16	0.67
Good	Naive CD8	RAD18	0.081	0.021	0.35
Good	Naive CD8	RAD21	-0.1	0.0087	0.28
Good	Naive CD8	RAD23A	0.063	0.14	0.64
Good	Naive CD8	RAD23B	-0.0022	0.98	1
Good	Naive CD8	RAD50	0.042	0.3	0.78
Good	Naive CD8	RAD51	-0.39	0.015	0.33
Good	Naive CD8	RAD51-AS1	0.039	0.7	0.96
Good	Naive CD8	RAD51AP1	0.35	0.049	0.47
Good	Naive CD8	RAD51B	0.055	0.39	0.83
Good	Naive CD8	RAD51C	-0.036	0.21	0.71
Good	Naive CD8	RAD51D	0.069	0.29	0.77
Good	Naive CD8	RAD52	0.045	0.66	0.95
Good	Naive CD8	RAD54B	0.13	0.34	0.81
Good	Naive CD8	RAD54L	0.18	0.44	0.86
Good	Naive CD8	RAD54L2	0.097	0.12	0.62
Good	Naive CD8	RAD9A	0.021	0.61	0.93
Good	Naive CD8	RAD9B	-0.1	0.29	0.77
Good	Naive CD8	RAE1	0.017	0.58	0.92
Good	Naive CD8	RAF1	-0.00029	1	1
Good	Naive CD8	RAI1	0.2	0.094	0.58
Good	Naive CD8	RAI2	-0.16	0.26	0.75
Good	Naive CD8	RALA	-0.028	0.33	0.8
Good	Naive CD8	RALB	0.029	0.58	0.92
Good	Naive CD8	RALBP1	0.09	0.089	0.57
Good	Naive CD8	RALGAPA1	-0.083	0.25	0.74
Good	Naive CD8	RALGAPA1P	0.089	0.57	0.91
Good	Naive CD8	RALGAPA2	-0.06	0.25	0.74
Good	Naive CD8	RALGAPB	0.072	0.28	0.76
Good	Naive CD8	RALGDS	0.045	0.36	0.82
Good	Naive CD8	RALGPS1	0.021	0.79	0.99
Good	Naive CD8	RALGPS2	-0.14	0.15	0.65
Good	Naive CD8	RALY	0.05	0.21	0.71
Good	Naive CD8	RALY-AS1	-0.0081	0.96	1
Good	Naive CD8	RAN	-0.018	0.53	0.9
Good	Naive CD8	RANBP1	0.098	0.0085	0.28
Good	Naive CD8	RANBP10	0.044	0.43	0.86
Good	Naive CD8	RANBP2	-0.00061	0.99	1
Good	Naive CD8	RANBP3	0.035	0.48	0.88
Good	Naive CD8	RANBP6	-0.13	0.05	0.48
Good	Naive CD8	RANBP9	-0.18	0.015	0.33
Good	Naive CD8	RANGAP1	0.061	0.22	0.72
Good	Naive CD8	RAP1A	-0.086	0.16	0.66
Good	Naive CD8	RAP1B	-0.098	0.017	0.33
Good	Naive CD8	RAP1GAP2	0.017	0.89	1
Good	Naive CD8	RAP1GDS1	0.012	0.87	1
Good	Naive CD8	RAP2A	-0.0081	0.86	1
Good	Naive CD8	RAP2B	0.053	0.24	0.73
Good	Naive CD8	RAP2C	-0.12	0.0062	0.25
Good	Naive CD8	RAP2C-AS1	0.24	0.0087	0.28
Good	Naive CD8	RAPGEF1	0.00067	1	1
Good	Naive CD8	RAPGEF2	-0.21	0.34	0.8
Good	Naive CD8	RAPGEF3	0.066	0.86	1
Good	Naive CD8	RAPGEF6	-0.0046	0.91	1
Good	Naive CD8	RAPGEFL1	-0.3	1	1
Good	Naive CD8	RAPH1	0.0012	1	1
Good	Naive CD8	RARA	0.061	0.089	0.57
Good	Naive CD8	RARB	-0.58	0.0036	0.22
Good	Naive CD8	RARG	0.019	0.8	0.99
Good	Naive CD8	RARRES3	0.016	0.8	0.99
Good	Naive CD8	RARS	-0.042	0.29	0.77
Good	Naive CD8	RARS2	-0.0057	0.78	0.99
Good	Naive CD8	RASA1	-0.14	0.2	0.7
Good	Naive CD8	RASA2	-0.004	0.91	1
Good	Naive CD8	RASA3	0.042	0.14	0.65
Good	Naive CD8	RASA4	-0.32	0.057	0.5
Good	Naive CD8	RASA4B	-0.028	0.84	1
Good	Naive CD8	RASA4CP	0.061	0.15	0.65
Good	Naive CD8	RASAL1	0.17	0.028	0.39
Good	Naive CD8	RASAL3	0.02	0.66	0.95
Good	Naive CD8	RASGEF1B	0.061	0.52	0.9
Good	Naive CD8	RASGRF2	0.079	0.095	0.58
Good	Naive CD8	RASGRP1	0.012	0.8	0.99
Good	Naive CD8	RASGRP2	0.071	0.17	0.68
Good	Naive CD8	RASGRP3	0.15	0.0071	0.27
Good	Naive CD8	RASSF1	0.07	0.12	0.62
Good	Naive CD8	RASSF1-AS1	0.064	0.68	0.95
Good	Naive CD8	RASSF2	0.032	0.67	0.95
Good	Naive CD8	RASSF3	0.028	0.63	0.94
Good	Naive CD8	RASSF4	0.5	0.0059	0.25
Good	Naive CD8	RASSF5	0.012	0.67	0.95
Good	Naive CD8	RASSF7	0.082	0.18	0.69
Good	Naive CD8	RAVER1	-0.02	0.73	0.97
Good	Naive CD8	RAVER2	0.49	0.87	1
Good	Naive CD8	RB1	-0.11	0.032	0.41
Good	Naive CD8	RB1CC1	-0.026	0.34	0.8
Good	Naive CD8	RBAK	0.022	0.68	0.96
Good	Naive CD8	RBBP4	-0.01	0.69	0.96
Good	Naive CD8	RBBP5	0.018	0.54	0.91
Good	Naive CD8	RBBP6	-0.0081	0.88	1
Good	Naive CD8	RBBP7	-0.016	0.5	0.89
Good	Naive CD8	RBBP8	-0.16	0.33	0.8
Good	Naive CD8	RBBP9	-0.00045	0.99	1
Good	Naive CD8	RBCK1	-0.017	0.8	0.99
Good	Naive CD8	RBFA	-0.047	0.28	0.77
Good	Naive CD8	RBKS	0.028	0.74	0.97
Good	Naive CD8	RBL1	-0.016	0.83	1
Good	Naive CD8	RBL2	0.02	0.47	0.88
Good	Naive CD8	RBM10	0.047	0.5	0.89
Good	Naive CD8	RBM11	-0.2	0.0021	0.2
Good	Naive CD8	RBM12	0.037	0.6	0.93
Good	Naive CD8	RBM12B	0.034	0.53	0.9
Good	Naive CD8	RBM12B-AS1	0.19	0.46	0.87
Good	Naive CD8	RBM14	0.041	0.45	0.86
Good	Naive CD8	RBM15	0.083	0.086	0.56
Good	Naive CD8	RBM15B	0.045	0.34	0.81
Good	Naive CD8	RBM17	9.60E-05	1	1
Good	Naive CD8	RBM18	-0.095	0.11	0.6
Good	Naive CD8	RBM19	0.065	0.13	0.63
Good	Naive CD8	RBM20	-0.48	0.013	0.31
Good	Naive CD8	RBM22	-0.012	1	1
Good	Naive CD8	RBM23	0.025	0.46	0.87
Good	Naive CD8	RBM25	0.035	0.28	0.77
Good	Naive CD8	RBM26	-0.023	0.71	0.96
Good	Naive CD8	RBM26-AS1	-0.13	0.11	0.6
Good	Naive CD8	RBM27	-0.064	0.11	0.6
Good	Naive CD8	RBM28	0.046	0.45	0.86
Good	Naive CD8	RBM3	-0.12	0.099	0.59
Good	Naive CD8	RBM33	0.1	0.043	0.45
Good	Naive CD8	RBM34	0.05	0.18	0.69
Good	Naive CD8	RBM38	0.01	0.83	1
Good	Naive CD8	RBM39	0.044	0.11	0.61
Good	Naive CD8	RBM4	-0.039	0.21	0.72
Good	Naive CD8	RBM41	0.024	0.36	0.82
Good	Naive CD8	RBM42	0.03	0.57	0.91
Good	Naive CD8	RBM43	-0.094	0.43	0.85
Good	Naive CD8	RBM44	-0.38	0.13	0.64
Good	Naive CD8	RBM45	-0.07	0.26	0.75
Good	Naive CD8	RBM47	0.0015	0.99	1
Good	Naive CD8	RBM48	-0.0014	0.94	1
Good	Naive CD8	RBM4B	-0.0073	0.91	1
Good	Naive CD8	RBM5	0.0055	0.8	0.99
Good	Naive CD8	RBM5-AS1	0.037	0.7	0.96
Good	Naive CD8	RBM6	0.0016	0.97	1
Good	Naive CD8	RBM7	-0.053	0.42	0.85
Good	Naive CD8	RBM8A	0.045	0.2	0.7
Good	Naive CD8	RBMS1	-0.058	0.24	0.73
Good	Naive CD8	RBMS2	0.038	0.83	1
Good	Naive CD8	RBMX	-0.0058	0.71	0.96
Good	Naive CD8	RBMX2	0.047	0.35	0.81
Good	Naive CD8	RBMXL1	-0.023	0.77	0.99
Good	Naive CD8	RBPJ	-0.0069	0.83	1
Good	Naive CD8	RBPMS	0.7	0.00075	0.16
Good	Naive CD8	RBSN	-0.078	0.17	0.67
Good	Naive CD8	RBX1	0.028	0.53	0.9
Good	Naive CD8	RC3H1	-0.015	0.81	1
Good	Naive CD8	RC3H2	-0.11	0.013	0.31
Good	Naive CD8	RCAN1	0.058	0.47	0.87
Good	Naive CD8	RCAN3	-0.099	0.032	0.41
Good	Naive CD8	RCAN3AS	0.021	0.84	1
Good	Naive CD8	RCBTB1	-0.078	0.099	0.59
Good	Naive CD8	RCBTB2	-0.17	0.019	0.34
Good	Naive CD8	RCC1	0.03	0.73	0.97
Good	Naive CD8	RCC2	0.16	0.033	0.41
Good	Naive CD8	RCCD1	0.24	0.01	0.3
Good	Naive CD8	RCE1	-0.02	0.53	0.9
Good	Naive CD8	RCHY1	-0.14	0.0038	0.22
Good	Naive CD8	RCL1	-0.027	0.28	0.76
Good	Naive CD8	RCN1	-0.1	1	1
Good	Naive CD8	RCN2	-0.066	0.064	0.51
Good	Naive CD8	RCN3	-0.15	0.12	0.61
Good	Naive CD8	RCOR1	-0.077	0.44	0.86
Good	Naive CD8	RCOR3	-0.0065	0.87	1
Good	Naive CD8	RCSD1	0.0026	0.96	1
Good	Naive CD8	RDH10	-0.11	0.2	0.7
Good	Naive CD8	RDH11	-0.0069	0.64	0.94
Good	Naive CD8	RDH13	0.088	0.26	0.74
Good	Naive CD8	RDH14	0.15	0.14	0.64
Good	Naive CD8	RDH5	-0.00037	1	1
Good	Naive CD8	RDM1	-0.048	0.81	1
Good	Naive CD8	RDX	-0.25	0.058	0.5
Good	Naive CD8	REC8	0.023	0.81	1
Good	Naive CD8	RECK	-0.045	0.41	0.84
Good	Naive CD8	RECQL	0.023	1	1
Good	Naive CD8	RECQL4	0.24	0.037	0.43
Good	Naive CD8	RECQL5	-0.012	0.84	1
Good	Naive CD8	REEP3	-0.14	0.13	0.63
Good	Naive CD8	REEP4	0.018	1	1
Good	Naive CD8	REEP5	-0.051	0.21	0.71
Good	Naive CD8	REEP6	0.31	0.012	0.31
Good	Naive CD8	REG4	-0.024	0.48	0.88
Good	Naive CD8	REL	0.04	0.54	0.9
Good	Naive CD8	RELA	-0.041	0.23	0.73
Good	Naive CD8	RELB	-0.089	0.59	0.92
Good	Naive CD8	RELL1	-0.045	0.22	0.73
Good	Naive CD8	RELL2	0.019	0.57	0.91
Good	Naive CD8	RELT	0.05	0.66	0.95
Good	Naive CD8	REM2	-0.097	0.49	0.88
Good	Naive CD8	RENBP	0.099	0.17	0.68
Good	Naive CD8	REP15	1.3	1	1
Good	Naive CD8	REPIN1	0.013	0.74	0.98
Good	Naive CD8	REPS1	-0.014	0.42	0.85
Good	Naive CD8	RER1	-0.0039	0.9	1
Good	Naive CD8	RERE	0.068	0.28	0.76
Good	Naive CD8	REST	-0.09	0.0023	0.2
Good	Naive CD8	RETN	-0.083	0.52	0.9
Good	Naive CD8	RETSAT	0.094	0.27	0.76
Good	Naive CD8	REV1	0.049	0.07	0.53
Good	Naive CD8	REV3L	-0.045	0.3	0.78
Good	Naive CD8	REXO1	-0.069	0.52	0.9
Good	Naive CD8	REXO2	0.003	0.96	1
Good	Naive CD8	REXO4	0.019	0.54	0.91
Good	Naive CD8	RFC1	0.056	0.17	0.68
Good	Naive CD8	RFC2	0.022	0.48	0.88
Good	Naive CD8	RFC3	-0.074	0.36	0.82
Good	Naive CD8	RFC4	-0.044	0.12	0.61
Good	Naive CD8	RFC5	-0.003	0.92	1
Good	Naive CD8	RFESD	-0.093	0.44	0.86
Good	Naive CD8	RFFL	0.034	0.47	0.87
Good	Naive CD8	RFK	-0.083	0.12	0.62
Good	Naive CD8	RFNG	-0.039	0.32	0.79
Good	Naive CD8	RFT1	0.059	0.27	0.76
Good	Naive CD8	RFTN1	0.042	0.32	0.79
Good	Naive CD8	RFWD2	0.045	0.15	0.65
Good	Naive CD8	RFWD3	0.052	0.38	0.83
Good	Naive CD8	RFX1	0.18	0.11	0.6
Good	Naive CD8	RFX2	0.015	0.72	0.97
Good	Naive CD8	RFX3	-0.088	0.27	0.76
Good	Naive CD8	RFX3-AS1	-0.25	0.44	0.86
Good	Naive CD8	RFX5	-0.0084	0.84	1
Good	Naive CD8	RFX7	-0.039	0.25	0.74
Good	Naive CD8	RFXANK	-0.013	0.7	0.96
Good	Naive CD8	RFXAP	0.027	0.67	0.95
Good	Naive CD8	RGCC	0.12	0.11	0.6
Good	Naive CD8	RGL1	0.088	0.45	0.86
Good	Naive CD8	RGL2	-0.024	0.21	0.72
Good	Naive CD8	RGL4	0.067	0.24	0.74
Good	Naive CD8	RGMB	0.018	0.75	0.98
Good	Naive CD8	RGMB-AS1	0.12	0.48	0.88
Good	Naive CD8	RGP1	0.021	0.76	0.98
Good	Naive CD8	RGPD1	0.039	0.79	0.99
Good	Naive CD8	RGPD3	-0.1	0.56	0.91
Good	Naive CD8	RGPD4	0.14	1	1
Good	Naive CD8	RGS1	-0.37	0.38	0.83
Good	Naive CD8	RGS10	0.041	0.37	0.83
Good	Naive CD8	RGS12	-0.1	0.17	0.68
Good	Naive CD8	RGS14	0.048	0.44	0.86
Good	Naive CD8	RGS19	0.056	0.38	0.83
Good	Naive CD8	RGS2	-0.37	0.1	0.59
Good	Naive CD8	RGS3	0.05	0.51	0.89
Good	Naive CD8	RGS5	-0.14	0.14	0.64
Good	Naive CD8	RHBDD1	0.0001	1	1
Good	Naive CD8	RHBDD2	-0.031	0.59	0.92
Good	Naive CD8	RHBDD3	0.015	0.8	0.99
Good	Naive CD8	RHBDF2	-0.04	0.67	0.95
Good	Naive CD8	RHCE	-0.021	0.88	1
Good	Naive CD8	RHD	-0.048	0.47	0.88
Good	Naive CD8	RHEB	-0.064	0.2	0.7
Good	Naive CD8	RHEBL1	-0.13	0.51	0.89
Good	Naive CD8	RHNO1	-0.2	0.0068	0.26
Good	Naive CD8	RHOA	-0.071	0.1	0.59
Good	Naive CD8	RHOB	-0.73	0.34	0.81
Good	Naive CD8	RHOBTB2	-0.029	0.68	0.95
Good	Naive CD8	RHOC	0.0097	0.9	1
Good	Naive CD8	RHOF	0.27	0.23	0.73
Good	Naive CD8	RHOG	0.045	0.36	0.82
Good	Naive CD8	RHOH	-0.026	0.17	0.68
Good	Naive CD8	RHOQ	-0.038	0.72	0.97
Good	Naive CD8	RHOT1	-0.0087	0.82	1
Good	Naive CD8	RHOT2	0.041	0.43	0.85
Good	Naive CD8	RHOU	0.41	1	1
Good	Naive CD8	RHPN1	0.1	0.36	0.81
Good	Naive CD8	RHPN2	0.29	0.21	0.71
Good	Naive CD8	RIBC1	-0.039	0.79	0.99
Good	Naive CD8	RIC1	0.013	0.86	1
Good	Naive CD8	RIC3	0.032	0.62	0.93
Good	Naive CD8	RIC8A	0.034	0.23	0.73
Good	Naive CD8	RIC8B	-0.016	0.75	0.98
Good	Naive CD8	RICTOR	-0.0062	0.91	1
Good	Naive CD8	RIF1	0.022	0.45	0.86
Good	Naive CD8	RILP	0.12	0.31	0.78
Good	Naive CD8	RILPL1	0.26	0.015	0.33
Good	Naive CD8	RILPL2	0.082	0.22	0.72
Good	Naive CD8	RIMBP3	0.025	0.88	1
Good	Naive CD8	RIMKLB	0.092	0.016	0.33
Good	Naive CD8	RIMS3	-0.26	0.033	0.41
Good	Naive CD8	RIN1	0.051	0.21	0.71
Good	Naive CD8	RIN3	0.052	0.31	0.78
Good	Naive CD8	RING1	0.027	0.68	0.95
Good	Naive CD8	RINL	0.043	0.44	0.86
Good	Naive CD8	RINT1	-0.0091	0.86	1
Good	Naive CD8	RIOK1	0.028	0.47	0.88
Good	Naive CD8	RIOK2	0.056	0.26	0.75
Good	Naive CD8	RIOK3	-0.075	0.051	0.48
Good	Naive CD8	RIPK1	-0.026	0.38	0.83
Good	Naive CD8	RIPK2	-0.049	0.62	0.94
Good	Naive CD8	RIPK3	-0.048	0.42	0.85
Good	Naive CD8	RIPK4	0.99	3.20E-05	0.11
Good	Naive CD8	RIT1	0.083	0.29	0.77
Good	Naive CD8	RITA1	0.097	0.12	0.62
Good	Naive CD8	RLF	-0.023	0.46	0.87
Good	Naive CD8	RLIM	0.1	0.15	0.66
Good	Naive CD8	RLN1	0.07	0.62	0.94
Good	Naive CD8	RLN2	-0.21	0.044	0.45
Good	Naive CD8	RLN3	0.072	0.57	0.92
Good	Naive CD8	RLTPR	-0.0049	0.92	1
Good	Naive CD8	RMDN1	-0.036	0.24	0.74
Good	Naive CD8	RMDN2	-0.092	0.052	0.48
Good	Naive CD8	RMDN3	-0.032	0.4	0.84
Good	Naive CD8	RMI1	-0.051	0.45	0.86
Good	Naive CD8	RMI2	0.1	0.23	0.73
Good	Naive CD8	RMND1	0.022	0.68	0.96
Good	Naive CD8	RMND5A	-0.034	1	1
Good	Naive CD8	RMND5B	-0.043	0.62	0.94
Good	Naive CD8	RN7SK	-0.28	1	1
Good	Naive CD8	RN7SL1	0.072	0.68	0.95
Good	Naive CD8	RN7SL2	-0.0057	0.97	1
Good	Naive CD8	RNA18S5	0.18	0.25	0.74
Good	Naive CD8	RNA28S5	-0.18	0.52	0.9
Good	Naive CD8	RNA45S5	0.29	0.11	0.6
Good	Naive CD8	RNASEH1	-0.11	0.0022	0.2
Good	Naive CD8	RNASEH1-AS1	-0.13	1	1
Good	Naive CD8	RNASEH2A	-0.033	0.06	0.51
Good	Naive CD8	RNASEH2B	0.0028	0.94	1
Good	Naive CD8	RNASEH2B-AS1	0.22	0.03	0.4
Good	Naive CD8	RNASEH2C	0.04	0.42	0.85
Good	Naive CD8	RNASEK	0.3	0.019	0.34
Good	Naive CD8	RNASEL	-0.019	0.66	0.95
Good	Naive CD8	RNASET2	-0.0041	0.88	1
Good	Naive CD8	RNF10	0.0035	0.82	1
Good	Naive CD8	RNF103	-0.039	0.55	0.91
Good	Naive CD8	RNF11	-0.21	0.019	0.34
Good	Naive CD8	RNF111	0.025	0.5	0.89
Good	Naive CD8	RNF113A	0.045	0.018	0.34
Good	Naive CD8	RNF114	0.0031	0.9	1
Good	Naive CD8	RNF115	-0.079	0.013	0.31
Good	Naive CD8	RNF121	0.06	0.58	0.92
Good	Naive CD8	RNF122	-0.092	0.65	0.95
Good	Naive CD8	RNF123	0.047	0.015	0.32
Good	Naive CD8	RNF125	0.002	0.96	1
Good	Naive CD8	RNF126	0.073	0.019	0.34
Good	Naive CD8	RNF13	-0.076	0.018	0.34
Good	Naive CD8	RNF130	0.017	0.74	0.97
Good	Naive CD8	RNF135	-0.12	0.2	0.7
Good	Naive CD8	RNF138	-0.12	0.024	0.37
Good	Naive CD8	RNF138P1	-0.19	0.2	0.7
Good	Naive CD8	RNF139	-0.11	0.18	0.69
Good	Naive CD8	RNF139-AS1	-0.25	0.026	0.38
Good	Naive CD8	RNF14	-0.056	0.25	0.74
Good	Naive CD8	RNF141	-0.13	0.015	0.33
Good	Naive CD8	RNF144A	0.03	0.65	0.95
Good	Naive CD8	RNF144A-AS1	0.12	0.44	0.86
Good	Naive CD8	RNF144B	-0.031	0.63	0.94
Good	Naive CD8	RNF145	0.037	0.77	0.98
Good	Naive CD8	RNF146	0.019	0.73	0.97
Good	Naive CD8	RNF149	0.0043	0.9	1
Good	Naive CD8	RNF157	-0.052	0.15	0.66
Good	Naive CD8	RNF157-AS1	-0.0034	0.95	1
Good	Naive CD8	RNF166	0.086	0.2	0.71
Good	Naive CD8	RNF167	0.064	0.059	0.5
Good	Naive CD8	RNF168	-0.035	0.46	0.87
Good	Naive CD8	RNF169	0.061	0.48	0.88
Good	Naive CD8	RNF17	-1.5	0.13	0.62
Good	Naive CD8	RNF170	-0.087	0.085	0.56
Good	Naive CD8	RNF175	-0.45	0.31	0.78
Good	Naive CD8	RNF181	-0.0018	1	1
Good	Naive CD8	RNF185	0.024	0.48	0.88
Good	Naive CD8	RNF187	0.045	0.3	0.78
Good	Naive CD8	RNF19A	0.0085	0.91	1
Good	Naive CD8	RNF19B	0.035	0.53	0.9
Good	Naive CD8	RNF2	-0.023	0.4	0.84
Good	Naive CD8	RNF20	0.0039	0.89	1
Good	Naive CD8	RNF207	0.36	0.11	0.6
Good	Naive CD8	RNF212	-0.058	0.76	0.98
Good	Naive CD8	RNF213	0.082	0.19	0.7
Good	Naive CD8	RNF214	-0.1	1	1
Good	Naive CD8	RNF216	0.027	0.47	0.87
Good	Naive CD8	RNF216-IT1	0.13	0.46	0.87
Good	Naive CD8	RNF216P1	0.12	0.0035	0.21
Good	Naive CD8	RNF219	-0.0028	0.93	1
Good	Naive CD8	RNF220	-0.0086	0.76	0.98
Good	Naive CD8	RNF222	-0.15	0.45	0.86
Good	Naive CD8	RNF24	0.054	0.097	0.58
Good	Naive CD8	RNF25	0.066	0.21	0.72
Good	Naive CD8	RNF26	0.006	0.89	1
Good	Naive CD8	RNF31	-0.027	0.57	0.92
Good	Naive CD8	RNF32	0.08	1	1
Good	Naive CD8	RNF34	0.031	0.014	0.32
Good	Naive CD8	RNF38	-0.079	0.047	0.47
Good	Naive CD8	RNF4	0.0063	0.85	1
Good	Naive CD8	RNF40	0.021	0.51	0.89
Good	Naive CD8	RNF41	0.02	1	1
Good	Naive CD8	RNF43	0.16	0.39	0.84
Good	Naive CD8	RNF44	-0.0076	0.92	1
Good	Naive CD8	RNF5	-0.0074	0.87	1
Good	Naive CD8	RNF6	-0.011	0.75	0.98
Good	Naive CD8	RNF7	-0.034	0.44	0.86
Good	Naive CD8	RNF8	0.0087	0.77	0.99
Good	Naive CD8	RNFT1	-0.068	0.093	0.57
Good	Naive CD8	RNFT2	-0.017	0.81	1
Good	Naive CD8	RNGTT	-0.019	0.6	0.93
Good	Naive CD8	RNH1	0.045	0.37	0.83
Good	Naive CD8	RNLS	0.034	0.65	0.95
Good	Naive CD8	RNMT	-0.069	0.14	0.64
Good	Naive CD8	RNMTL1	0.025	0.69	0.96
Good	Naive CD8	RNPC3	0.057	0.25	0.74
Good	Naive CD8	RNPEP	0.037	0.45	0.86
Good	Naive CD8	RNPEPL1	0.021	0.61	0.93
Good	Naive CD8	RNPS1	0.01	0.74	0.97
Good	Naive CD8	RNU2-2P	0.19	0.37	0.82
Good	Naive CD8	RNU86	-0.28	0.14	0.64
Good	Naive CD8	RNVU1-14	-0.11	0.52	0.9
Good	Naive CD8	RNVU1-15	-0.31	1	1
Good	Naive CD8	RNVU1-19	0.031	1	1
Good	Naive CD8	ROBO1	0.13	0.038	0.43
Good	Naive CD8	ROBO3	-0.02	0.56	0.91
Good	Naive CD8	ROCK1	0.008	0.78	0.99
Good	Naive CD8	ROCK1P1	0.17	1	1
Good	Naive CD8	ROCK2	-0.032	0.63	0.94
Good	Naive CD8	ROGDI	0.2	0.016	0.33
Good	Naive CD8	ROM1	0.21	0.37	0.82
Good	Naive CD8	ROMO1	0.062	0.25	0.74
Good	Naive CD8	ROPN1L	-0.27	0.27	0.76
Good	Naive CD8	RORA	-0.1	0.065	0.52
Good	Naive CD8	RORA-AS1	0.013	0.93	1
Good	Naive CD8	RP2	0.069	0.19	0.7
Good	Naive CD8	RP9	0.042	0.52	0.9
Good	Naive CD8	RP9P	0.058	0.77	0.99
Good	Naive CD8	RPA1	-0.021	0.54	0.91
Good	Naive CD8	RPA2	-0.018	0.61	0.93
Good	Naive CD8	RPA3	-0.067	0.0082	0.28
Good	Naive CD8	RPAIN	-0.033	0.31	0.79
Good	Naive CD8	RPAP1	-0.046	0.4	0.84
Good	Naive CD8	RPAP2	-0.015	0.63	0.94
Good	Naive CD8	RPAP3	0.099	0.035	0.42
Good	Naive CD8	RPARP-AS1	-0.032	0.61	0.93
Good	Naive CD8	RPE	0.02	0.68	0.96
Good	Naive CD8	RPF1	0.012	0.49	0.88
Good	Naive CD8	RPF2	-0.12	0.047	0.47
Good	Naive CD8	RPGR	-0.077	0.023	0.36
Good	Naive CD8	RPGRIP1L	-0.19	0.012	0.3
Good	Naive CD8	RPH3AL	0.067	0.57	0.92
Good	Naive CD8	RPIA	-0.053	0.22	0.73
Good	Naive CD8	RPL10	-0.024	0.64	0.95
Good	Naive CD8	RPL10A	-0.023	0.55	0.91
Good	Naive CD8	RPL11	0.023	0.72	0.97
Good	Naive CD8	RPL12	0.031	0.67	0.95
Good	Naive CD8	RPL13	-0.0029	0.96	1
Good	Naive CD8	RPL13A	-0.0041	0.94	1
Good	Naive CD8	RPL13AP5	0.21	0.12	0.61
Good	Naive CD8	RPL13P5	-0.041	0.76	0.98
Good	Naive CD8	RPL14	-0.018	0.79	0.99
Good	Naive CD8	RPL15	-0.065	0.12	0.61
Good	Naive CD8	RPL17	0.088	0.45	0.86
Good	Naive CD8	RPL18	0.04	0.48	0.88
Good	Naive CD8	RPL18A	0.055	0.42	0.85
Good	Naive CD8	RPL19	-0.013	0.78	0.99
Good	Naive CD8	RPL21	-0.032	0.59	0.92
Good	Naive CD8	RPL21P28	-0.066	0.65	0.95
Good	Naive CD8	RPL21P44	0.48	0.067	0.52
Good	Naive CD8	RPL22	-0.0094	0.85	1
Good	Naive CD8	RPL22L1	0.11	0.39	0.83
Good	Naive CD8	RPL23	-0.09	0.28	0.77
Good	Naive CD8	RPL23A	-0.042	0.44	0.86
Good	Naive CD8	RPL23AP53	-0.14	0.22	0.73
Good	Naive CD8	RPL23AP64	0.26	0.062	0.51
Good	Naive CD8	RPL23AP7	-0.077	0.59	0.92
Good	Naive CD8	RPL23AP82	0.08	0.15	0.66
Good	Naive CD8	RPL24	-0.011	0.88	1
Good	Naive CD8	RPL26	0.026	0.65	0.95
Good	Naive CD8	RPL26L1	-0.065	0.34	0.81
Good	Naive CD8	RPL27	-0.00047	0.99	1
Good	Naive CD8	RPL27A	0.027	0.61	0.93
Good	Naive CD8	RPL28	0.06	0.34	0.8
Good	Naive CD8	RPL29	0.033	0.54	0.91
Good	Naive CD8	RPL3	-0.05	0.3	0.78
Good	Naive CD8	RPL30	-0.014	0.86	1
Good	Naive CD8	RPL31	-0.02	0.77	0.99
Good	Naive CD8	RPL32	0.0081	0.91	1
Good	Naive CD8	RPL32P3	0.0073	0.86	1
Good	Naive CD8	RPL34	0.00092	0.99	1
Good	Naive CD8	RPL34-AS1	-0.12	0.24	0.73
Good	Naive CD8	RPL35	0.067	0.37	0.83
Good	Naive CD8	RPL35A	0.03	0.71	0.96
Good	Naive CD8	RPL36	0.062	0.41	0.84
Good	Naive CD8	RPL36A	-0.01	0.93	1
Good	Naive CD8	RPL36AL	-0.0082	0.91	1
Good	Naive CD8	RPL37	0.036	0.69	0.96
Good	Naive CD8	RPL37A	0.0031	0.97	1
Good	Naive CD8	RPL38	0.014	0.84	1
Good	Naive CD8	RPL39	-0.00018	1	1
Good	Naive CD8	RPL39L	-0.12	0.4	0.84
Good	Naive CD8	RPL4	-0.05	0.18	0.69
Good	Naive CD8	RPL41	-0.017	0.78	0.99
Good	Naive CD8	RPL5	-0.049	0.3	0.78
Good	Naive CD8	RPL6	-0.014	0.73	0.97
Good	Naive CD8	RPL7	-0.042	0.33	0.8
Good	Naive CD8	RPL7A	-0.022	0.65	0.95
Good	Naive CD8	RPL7L1	0.0024	0.93	1
Good	Naive CD8	RPL8	0.037	0.41	0.84
Good	Naive CD8	RPL9	-0.065	0.28	0.76
Good	Naive CD8	RPLP0	-0.023	0.6	0.93
Good	Naive CD8	RPLP1	-7.80E-05	1	1
Good	Naive CD8	RPLP2	0.045	0.54	0.9
Good	Naive CD8	RPN1	-0.028	0.36	0.82
Good	Naive CD8	RPN2	-0.036	0.31	0.79
Good	Naive CD8	RPP14	-0.0067	1	1
Good	Naive CD8	RPP25	-0.0071	1	1
Good	Naive CD8	RPP25L	-0.038	0.23	0.73
Good	Naive CD8	RPP30	-0.086	0.074	0.54
Good	Naive CD8	RPP38	0.061	0.086	0.56
Good	Naive CD8	RPP40	-0.059	0.38	0.83
Good	Naive CD8	RPRD1A	-0.093	0.26	0.75
Good	Naive CD8	RPRD1B	0.033	0.75	0.98
Good	Naive CD8	RPRD2	-0.022	0.63	0.94
Good	Naive CD8	RPRM	-0.039	0.77	0.99
Good	Naive CD8	RPS10P7	0.38	0.039	0.43
Good	Naive CD8	RPS11	0.012	0.82	1
Good	Naive CD8	RPS12	0.012	0.85	1
Good	Naive CD8	RPS13	-0.018	0.75	0.98
Good	Naive CD8	RPS14	0.035	0.57	0.91
Good	Naive CD8	RPS14P3	0.16	0.22	0.72
Good	Naive CD8	RPS15	0.052	0.29	0.77
Good	Naive CD8	RPS15A	-0.026	0.74	0.98
Good	Naive CD8	RPS15AP10	0.11	0.44	0.86
Good	Naive CD8	RPS16	-0.002	0.98	1
Good	Naive CD8	RPS16P5	0.2	0.49	0.89
Good	Naive CD8	RPS17	0.00058	0.99	1
Good	Naive CD8	RPS18	0.01	0.83	1
Good	Naive CD8	RPS18P9	-0.33	0.084	0.56
Good	Naive CD8	RPS19	0.063	0.33	0.79
Good	Naive CD8	RPS19BP1	0.05	0.31	0.79
Good	Naive CD8	RPS2	-0.032	0.56	0.91
Good	Naive CD8	RPS20	-0.0085	0.9	1
Good	Naive CD8	RPS21	0.066	0.4	0.84
Good	Naive CD8	RPS23	-0.029	0.56	0.91
Good	Naive CD8	RPS24	0.0012	0.98	1
Good	Naive CD8	RPS25	0.028	0.69	0.96
Good	Naive CD8	RPS26	0.073	0.43	0.85
Good	Naive CD8	RPS27	0.027	0.76	0.98
Good	Naive CD8	RPS27A	-0.034	0.62	0.94
Good	Naive CD8	RPS27L	-0.0036	0.95	1
Good	Naive CD8	RPS28	0.068	0.32	0.79
Good	Naive CD8	RPS29	0.02	0.85	1
Good	Naive CD8	RPS2P32	-0.37	0.11	0.6
Good	Naive CD8	RPS3	-0.035	0.51	0.89
Good	Naive CD8	RPS3A	-0.09	0.2	0.7
Good	Naive CD8	RPS4X	-0.028	0.56	0.91
Good	Naive CD8	RPS5	-0.031	0.52	0.9
Good	Naive CD8	RPS6	-0.02	0.66	0.95
Good	Naive CD8	RPS6KA1	0.037	0.39	0.84
Good	Naive CD8	RPS6KA2	-0.07	0.13	0.63
Good	Naive CD8	RPS6KA3	-0.15	4.40E-05	0.11
Good	Naive CD8	RPS6KA4	0.091	0.47	0.88
Good	Naive CD8	RPS6KA5	0.065	0.11	0.6
Good	Naive CD8	RPS6KB1	0.062	0.14	0.64
Good	Naive CD8	RPS6KB2	0.028	0.5	0.89
Good	Naive CD8	RPS6KC1	-0.061	0.2	0.71
Good	Naive CD8	RPS6KL1	0.13	0.092	0.57
Good	Naive CD8	RPS7	-0.015	0.8	0.99
Good	Naive CD8	RPS8	0.0083	0.87	1
Good	Naive CD8	RPS9	0.058	0.27	0.76
Good	Naive CD8	RPSA	-0.058	0.3	0.78
Good	Naive CD8	RPSAP58	-0.1	1	1
Good	Naive CD8	RPTOR	0.067	0.51	0.9
Good	Naive CD8	RPUSD1	0.038	0.54	0.9
Good	Naive CD8	RPUSD2	-0.034	0.67	0.95
Good	Naive CD8	RPUSD3	0.024	0.63	0.94
Good	Naive CD8	RPUSD4	-0.0045	0.92	1
Good	Naive CD8	RQCD1	0.0083	0.84	1
Good	Naive CD8	RRAGA	0.013	0.67	0.95
Good	Naive CD8	RRAGB	-0.098	0.056	0.49
Good	Naive CD8	RRAGC	-0.045	0.58	0.92
Good	Naive CD8	RRAGD	0.023	0.86	1
Good	Naive CD8	RRAS	0.083	1	1
Good	Naive CD8	RRAS2	-0.014	0.86	1
Good	Naive CD8	RRBP1	-0.042	0.44	0.86
Good	Naive CD8	RREB1	-0.069	0.39	0.83
Good	Naive CD8	RRM1	-0.0017	0.96	1
Good	Naive CD8	RRM2B	0.0076	0.89	1
Good	Naive CD8	RRN3	0.033	0.35	0.81
Good	Naive CD8	RRN3P1	0.053	0.45	0.86
Good	Naive CD8	RRN3P2	0.13	0.095	0.58
Good	Naive CD8	RRN3P3	0.066	0.54	0.91
Good	Naive CD8	RRNAD1	0.034	0.63	0.94
Good	Naive CD8	RRP1	0.038	0.53	0.9
Good	Naive CD8	RRP12	0.027	0.65	0.95
Good	Naive CD8	RRP15	-0.056	0.37	0.82
Good	Naive CD8	RRP1B	-3.70E-06	1	1
Good	Naive CD8	RRP36	-0.028	0.4	0.84
Good	Naive CD8	RRP7A	0.11	0.015	0.32
Good	Naive CD8	RRP7BP	0.1	0.32	0.79
Good	Naive CD8	RRP8	0.11	0.095	0.58
Good	Naive CD8	RRP9	0.018	0.48	0.88
Good	Naive CD8	RRS1	0.055	0.49	0.89
Good	Naive CD8	RSAD1	-0.066	0.047	0.47
Good	Naive CD8	RSAD2	-0.034	0.38	0.83
Good	Naive CD8	RSBN1	-0.049	0.23	0.73
Good	Naive CD8	RSBN1L	-0.084	0.28	0.77
Good	Naive CD8	RSC1A1	-0.2	0.11	0.6
Good	Naive CD8	RSF1	0.0097	0.72	0.97
Good	Naive CD8	RSG1	-0.19	0.037	0.43
Good	Naive CD8	RSL1D1	0.012	0.75	0.98
Good	Naive CD8	RSL24D1	-0.13	0.0097	0.29
Good	Naive CD8	RSPH3	0.13	0.11	0.6
Good	Naive CD8	RSPH9	0.19	0.17	0.68
Good	Naive CD8	RSPRY1	-0.033	0.5	0.89
Good	Naive CD8	RSRC1	-0.051	0.51	0.89
Good	Naive CD8	RSRC2	0.063	0.11	0.6
Good	Naive CD8	RSRP1	0.034	0.5	0.89
Good	Naive CD8	RSU1	-0.022	0.5	0.89
Good	Naive CD8	RTCA	-0.069	0.32	0.79
Good	Naive CD8	RTCA-AS1	-0.0093	0.93	1
Good	Naive CD8	RTCB	-0.0081	0.72	0.97
Good	Naive CD8	RTF1	0.081	0.021	0.35
Good	Naive CD8	RTFDC1	-0.0086	0.81	1
Good	Naive CD8	RTKN2	0.3	0.49	0.88
Good	Naive CD8	RTN3	0.036	0.51	0.9
Good	Naive CD8	RTN4	-0.15	0.0027	0.2
Good	Naive CD8	RTN4IP1	-0.075	1	1
Good	Naive CD8	RTN4R	0.098	0.47	0.88
Good	Naive CD8	RTN4RL1	0.3	0.068	0.52
Good	Naive CD8	RTP4	0.012	0.69	0.96
Good	Naive CD8	RTTN	0.019	0.51	0.89
Good	Naive CD8	RUFY1	0.06	0.12	0.62
Good	Naive CD8	RUFY2	-0.042	0.6	0.93
Good	Naive CD8	RUFY3	-0.035	0.66	0.95
Good	Naive CD8	RUFY4	0.025	0.77	0.98
Good	Naive CD8	RUNDC1	0.025	0.55	0.91
Good	Naive CD8	RUNDC3B	0.34	0.16	0.66
Good	Naive CD8	RUNX1	0.034	0.71	0.96
Good	Naive CD8	RUNX1-IT1	0.11	0.53	0.9
Good	Naive CD8	RUNX2	0.026	0.58	0.92
Good	Naive CD8	RUNX3	0.042	0.41	0.84
Good	Naive CD8	RUSC1	0.018	0.83	1
Good	Naive CD8	RUVBL1	-0.029	0.39	0.83
Good	Naive CD8	RUVBL2	-0.013	0.75	0.98
Good	Naive CD8	RWDD1	-0.0093	0.8	0.99
Good	Naive CD8	RWDD2A	0.077	0.1	0.59
Good	Naive CD8	RWDD2B	-0.056	0.53	0.9
Good	Naive CD8	RWDD3	-0.058	0.35	0.81
Good	Naive CD8	RWDD4	-0.11	0.067	0.52
Good	Naive CD8	RXRA	-0.23	0.096	0.58
Good	Naive CD8	RXRB	-0.029	0.61	0.93
Good	Naive CD8	RYBP	-0.17	1	1
Good	Naive CD8	RYK	-0.014	0.49	0.88
Good	Naive CD8	RYR3	0.086	0.47	0.88
Good	Naive CD8	S100A10	0.011	0.84	1
Good	Naive CD8	S100A11	0.13	0.18	0.69
Good	Naive CD8	S100A13	0.17	0.51	0.89
Good	Naive CD8	S100A4	0.067	0.2	0.71
Good	Naive CD8	S100A6	0.0035	0.95	1
Good	Naive CD8	S100A8	1.9	0.22	0.72
Good	Naive CD8	S100A9	0.54	0.14	0.65
Good	Naive CD8	S100B	-0.091	0.33	0.8
Good	Naive CD8	S100PBP	-0.023	0.73	0.97
Good	Naive CD8	S1PR1	0.03	0.62	0.94
Good	Naive CD8	S1PR2	0.076	0.57	0.91
Good	Naive CD8	S1PR4	0.091	0.18	0.69
Good	Naive CD8	S1PR5	0.92	0.24	0.74
Good	Naive CD8	SAAL1	-0.045	0.16	0.67
Good	Naive CD8	SAC3D1	0.22	0.087	0.56
Good	Naive CD8	SACM1L	-0.011	0.69	0.96
Good	Naive CD8	SACS	-0.077	0.44	0.86
Good	Naive CD8	SAE1	-0.0084	0.87	1
Good	Naive CD8	SAFB	0.099	0.014	0.32
Good	Naive CD8	SAFB2	0.051	0.17	0.68
Good	Naive CD8	SALL2	0.3	0.32	0.79
Good	Naive CD8	SAMD1	0.015	0.93	1
Good	Naive CD8	SAMD10	0.068	0.23	0.73
Good	Naive CD8	SAMD12	0.023	0.84	1
Good	Naive CD8	SAMD13	-0.24	1	1
Good	Naive CD8	SAMD3	-0.011	0.68	0.96
Good	Naive CD8	SAMD4B	0.08	0.013	0.31
Good	Naive CD8	SAMD8	-0.017	0.81	1
Good	Naive CD8	SAMD9	-0.061	0.026	0.38
Good	Naive CD8	SAMD9L	-0.037	0.14	0.64
Good	Naive CD8	SAMHD1	-0.016	0.48	0.88
Good	Naive CD8	SAMM50	0.00015	1	1
Good	Naive CD8	SAMSN1	-0.032	0.63	0.94
Good	Naive CD8	SAP130	-0.033	0.6	0.93
Good	Naive CD8	SAP18	-0.071	0.084	0.56
Good	Naive CD8	SAP25	0.11	0.39	0.83
Good	Naive CD8	SAP30	0.035	0.84	1
Good	Naive CD8	SAP30BP	-0.032	0.35	0.81
Good	Naive CD8	SAP30L	0.04	0.25	0.74
Good	Naive CD8	SAP30L-AS1	0.25	0.23	0.73
Good	Naive CD8	SAPCD2	0.41	0.11	0.6
Good	Naive CD8	SAR1A	-0.0099	0.76	0.98
Good	Naive CD8	SAR1B	0.045	0.28	0.76
Good	Naive CD8	SARAF	-0.048	0.068	0.52
Good	Naive CD8	SARDH	0.01	0.97	1
Good	Naive CD8	SARM1	0.035	0.72	0.97
Good	Naive CD8	SARNP	0.042	0.087	0.56
Good	Naive CD8	SARS	-0.0017	0.93	1
Good	Naive CD8	SARS2	0.11	0.055	0.49
Good	Naive CD8	SART1	0.01	0.74	0.98
Good	Naive CD8	SART3	0.052	0.18	0.69
Good	Naive CD8	SASH3	0.049	0.38	0.83
Good	Naive CD8	SASS6	-0.16	0.027	0.38
Good	Naive CD8	SAT1	-0.036	0.32	0.79
Good	Naive CD8	SAT2	-0.00012	1	1
Good	Naive CD8	SATB1	-0.022	0.16	0.67
Good	Naive CD8	SATB1-AS1	-0.015	1	1
Good	Naive CD8	SAV1	-0.051	0.42	0.85
Good	Naive CD8	SAXO1	0.084	0.64	0.94
Good	Naive CD8	SAXO2	0.47	1	1
Good	Naive CD8	SAYSD1	-0.061	0.078	0.55
Good	Naive CD8	SBDS	-0.081	0.34	0.8
Good	Naive CD8	SBDSP1	-0.16	0.0027	0.2
Good	Naive CD8	SBF1	-0.021	0.55	0.91
Good	Naive CD8	SBF2	0.088	0.4	0.84
Good	Naive CD8	SBF2-AS1	-0.078	0.45	0.86
Good	Naive CD8	SBK1	0.084	0.25	0.74
Good	Naive CD8	SBNO1	-0.041	0.12	0.61
Good	Naive CD8	SBNO2	-0.23	0.14	0.64
Good	Naive CD8	SBSPON	0.22	0.35	0.81
Good	Naive CD8	SC5D	0.044	0.44	0.86
Good	Naive CD8	SCAF1	-0.032	0.76	0.98
Good	Naive CD8	SCAF11	0.026	0.41	0.84
Good	Naive CD8	SCAF4	0.015	0.66	0.95
Good	Naive CD8	SCAF8	-0.015	0.63	0.94
Good	Naive CD8	SCAI	-0.017	0.87	1
Good	Naive CD8	SCAMP1	-0.018	1	1
Good	Naive CD8	SCAMP1-AS1	-0.0099	0.73	0.97
Good	Naive CD8	SCAMP2	0.019	0.51	0.89
Good	Naive CD8	SCAMP3	0.048	0.046	0.47
Good	Naive CD8	SCAMP4	-0.007	0.86	1
Good	Naive CD8	SCAND1	0.03	0.18	0.69
Good	Naive CD8	SCAND2P	0.043	0.62	0.94
Good	Naive CD8	SCAP	0.054	0.32	0.79
Good	Naive CD8	SCAPER	0.068	0.34	0.8
Good	Naive CD8	SCARB1	-0.039	0.64	0.94
Good	Naive CD8	SCARB2	-0.015	0.82	1
Good	Naive CD8	SCARF2	-0.0096	0.94	1
Good	Naive CD8	SCARNA1	0.053	0.79	0.99
Good	Naive CD8	SCARNA12	-0.0049	0.98	1
Good	Naive CD8	SCARNA17	0.061	0.51	0.89
Good	Naive CD8	SCARNA2	0.007	0.97	1
Good	Naive CD8	SCARNA21	0.19	0.22	0.72
Good	Naive CD8	SCARNA5	0.14	0.41	0.85
Good	Naive CD8	SCARNA9	0.18	0.22	0.72
Good	Naive CD8	SCART1	-0.095	0.66	0.95
Good	Naive CD8	SCCPDH	-0.028	0.3	0.78
Good	Naive CD8	SCD	0.22	0.038	0.43
Good	Naive CD8	SCD5	0.0093	0.98	1
Good	Naive CD8	SCFD1	-0.0051	0.9	1
Good	Naive CD8	SCFD2	-0.074	0.25	0.74
Good	Naive CD8	SCIMP	-0.31	0.061	0.51
Good	Naive CD8	SCLT1	-0.01	0.86	1
Good	Naive CD8	SCMH1	0.039	0.59	0.92
Good	Naive CD8	SCML1	-0.021	0.68	0.96
Good	Naive CD8	SCML2	0.33	0.038	0.43
Good	Naive CD8	SCML4	0.0029	0.95	1
Good	Naive CD8	SCN8A	0.14	0.75	0.98
Good	Naive CD8	SCNM1	0.018	0.92	1
Good	Naive CD8	SCNN1A	0.44	0.07	0.53
Good	Naive CD8	SCNN1D	0.14	0.079	0.55
Good	Naive CD8	SCO1	0.018	0.72	0.97
Good	Naive CD8	SCOC	-0.16	0.00019	0.11
Good	Naive CD8	SCOC-AS1	-0.0045	0.97	1
Good	Naive CD8	SCP2	-0.11	0.011	0.3
Good	Naive CD8	SCPEP1	-0.02	0.52	0.9
Good	Naive CD8	SCRIB	-0.031	0.6	0.93
Good	Naive CD8	SCRN1	0.1	0.56	0.91
Good	Naive CD8	SCRN2	0.027	0.63	0.94
Good	Naive CD8	SCRN3	-0.086	0.25	0.74
Good	Naive CD8	SCUBE3	0.23	0.17	0.67
Good	Naive CD8	SCYL1	0.0058	0.85	1
Good	Naive CD8	SCYL2	-0.029	0.59	0.92
Good	Naive CD8	SCYL3	-0.025	0.24	0.73
Good	Naive CD8	SDAD1	-0.072	0.013	0.31
Good	Naive CD8	SDCBP	-0.02	0.66	0.95
Good	Naive CD8	SDCBP2-AS1	0.019	0.67	0.95
Good	Naive CD8	SDCCAG3	-0.014	0.59	0.92
Good	Naive CD8	SDCCAG8	0.021	0.56	0.91
Good	Naive CD8	SDE2	0.0031	0.93	1
Good	Naive CD8	SDF2	-0.0061	0.8	0.99
Good	Naive CD8	SDF2L1	0.045	0.43	0.85
Good	Naive CD8	SDF4	0.033	0.38	0.83
Good	Naive CD8	SDHA	0.031	0.14	0.64
Good	Naive CD8	SDHAF1	-0.001	0.99	1
Good	Naive CD8	SDHAF2	-0.082	0.015	0.33
Good	Naive CD8	SDHAF3	-0.094	0.17	0.67
Good	Naive CD8	SDHAF4	-0.089	0.15	0.65
Good	Naive CD8	SDHAP1	0.09	0.22	0.73
Good	Naive CD8	SDHAP2	0.047	0.65	0.95
Good	Naive CD8	SDHAP3	0.04	0.54	0.9
Good	Naive CD8	SDHB	-0.016	0.39	0.83
Good	Naive CD8	SDHC	0.13	0.3	0.77
Good	Naive CD8	SDHD	-0.097	0.0023	0.2
Good	Naive CD8	SDK2	0.04	0.64	0.94
Good	Naive CD8	SDR39U1	0.064	0.021	0.35
Good	Naive CD8	SDR42E1	0.037	0.75	0.98
Good	Naive CD8	SEC11A	-0.058	0.089	0.57
Good	Naive CD8	SEC11C	-0.056	0.45	0.86
Good	Naive CD8	SEC13	-0.019	0.57	0.91
Good	Naive CD8	SEC14L1	0.028	0.65	0.95
Good	Naive CD8	SEC14L1P1	0.2	0.42	0.85
Good	Naive CD8	SEC14L2	-0.053	0.58	0.92
Good	Naive CD8	SEC16A	0.066	0.3	0.77
Good	Naive CD8	SEC22A	-0.14	0.0065	0.26
Good	Naive CD8	SEC22B	-0.081	0.02	0.35
Good	Naive CD8	SEC22C	-0.083	0.18	0.69
Good	Naive CD8	SEC23A	-0.038	1	1
Good	Naive CD8	SEC23B	0.019	0.67	0.95
Good	Naive CD8	SEC23IP	-0.03	0.31	0.78
Good	Naive CD8	SEC24A	0.031	0.48	0.88
Good	Naive CD8	SEC24B	-0.019	0.64	0.94
Good	Naive CD8	SEC24B-AS1	-0.34	0.0041	0.22
Good	Naive CD8	SEC24C	0.093	0.026	0.38
Good	Naive CD8	SEC24D	0.052	0.51	0.89
Good	Naive CD8	SEC31A	-0.037	0.28	0.76
Good	Naive CD8	SEC31B	0.043	0.59	0.93
Good	Naive CD8	SEC61A1	0.042	0.18	0.69
Good	Naive CD8	SEC61A2	-0.053	0.52	0.9
Good	Naive CD8	SEC61B	0.015	0.53	0.9
Good	Naive CD8	SEC61G	0.0065	0.94	1
Good	Naive CD8	SEC62	-0.0037	0.92	1
Good	Naive CD8	SEC63	0.016	0.4	0.84
Good	Naive CD8	SECISBP2	0.015	0.74	0.98
Good	Naive CD8	SECISBP2L	-0.088	0.13	0.63
Good	Naive CD8	SEH1L	-0.074	0.17	0.68
Good	Naive CD8	SEL1L	-0.021	0.52	0.9
Good	Naive CD8	SEL1L3	-0.029	0.03	0.4
Good	Naive CD8	SELK	-0.028	0.64	0.94
Good	Naive CD8	SELL	-0.029	0.46	0.87
Good	Naive CD8	SELM	0.098	0.14	0.65
Good	Naive CD8	SELO	0.067	0.32	0.79
Good	Naive CD8	SELP	-0.0057	1	1
Good	Naive CD8	SELPLG	0.035	0.42	0.85
Good	Naive CD8	SELT	-0.08	0.019	0.34
Good	Naive CD8	SEMA3A	-0.46	0.0052	0.24
Good	Naive CD8	SEMA4A	0.2	0.62	0.94
Good	Naive CD8	SEMA4B	0.079	0.37	0.82
Good	Naive CD8	SEMA4C	0.16	0.027	0.38
Good	Naive CD8	SEMA4D	-0.016	0.79	0.99
Good	Naive CD8	SEMA4F	0.04	0.46	0.87
Good	Naive CD8	SEMA4G	0.28	0.12	0.61
Good	Naive CD8	SEMA5B	0.11	0.57	0.91
Good	Naive CD8	SEMA6A	0.097	0.24	0.74
Good	Naive CD8	SEMA6A-AS1	-0.48	0.0066	0.26
Good	Naive CD8	SEMA6C	-0.084	0.55	0.91
Good	Naive CD8	SENCR	0.14	0.28	0.76
Good	Naive CD8	SENP1	-0.039	0.6	0.93
Good	Naive CD8	SENP2	-0.2	0.00057	0.14
Good	Naive CD8	SENP3	-0.032	0.86	1
Good	Naive CD8	SENP5	-0.068	0.32	0.79
Good	Naive CD8	SENP6	0.047	0.0077	0.27
Good	Naive CD8	SENP7	-0.074	0.11	0.61
Good	Naive CD8	SENP8	-0.27	0.027	0.38
Good	Naive CD8	15-Sep	-0.08	0.031	0.41
Good	Naive CD8	SEPHS1	-0.1	0.01	0.3
Good	Naive CD8	SEPHS2	-0.011	0.81	1
Good	Naive CD8	SEPN1	-0.095	0.017	0.33
Good	Naive CD8	SEPSECS	-0.011	0.85	1
Good	Naive CD8	SEPSECS-AS1	-0.089	0.38	0.83
Good	Naive CD8	1-Sep	-0.017	0.67	0.95
Good	Naive CD8	11-Sep	0.016	0.75	0.98
Good	Naive CD8	2-Sep	-0.013	0.45	0.86
Good	Naive CD8	4-Sep	0.091	0.75	0.98
Good	Naive CD8	6-Sep	-0.036	0.22	0.73
Good	Naive CD8	7-Sep	-0.048	0.23	0.73
Good	Naive CD8	SEPT7-AS1	0.057	0.56	0.91
Good	Naive CD8	SEPT7P2	-0.049	0.34	0.81
Good	Naive CD8	8-Sep	-0.44	0.039	0.43
Good	Naive CD8	9-Sep	-0.1	0.25	0.74
Good	Naive CD8	SEPW1	0.0043	0.92	1
Good	Naive CD8	SERAC1	-0.11	0.24	0.74
Good	Naive CD8	SERBP1	-0.0091	0.66	0.95
Good	Naive CD8	SERF2	0.12	0.15	0.65
Good	Naive CD8	SERGEF	-0.025	0.37	0.83
Good	Naive CD8	SERHL	0.32	0.033	0.41
Good	Naive CD8	SERHL2	0.11	0.1	0.59
Good	Naive CD8	SERINC1	-0.054	0.024	0.36
Good	Naive CD8	SERINC3	-0.051	0.15	0.65
Good	Naive CD8	SERINC4	0.35	0.0098	0.29
Good	Naive CD8	SERINC5	0.018	0.87	1
Good	Naive CD8	SERP1	-0.038	0.33	0.79
Good	Naive CD8	SERPINA1	1.5	0.24	0.74
Good	Naive CD8	SERPINB1	-0.026	0.39	0.83
Good	Naive CD8	SERPINB6	-0.042	0.22	0.72
Good	Naive CD8	SERPINB8	0.017	0.75	0.98
Good	Naive CD8	SERPINB9	-0.00024	1	1
Good	Naive CD8	SERPINB9P1	-0.0013	0.98	1
Good	Naive CD8	SERPIND1	-0.11	0.72	0.97
Good	Naive CD8	SERPINE2	-0.13	0.27	0.76
Good	Naive CD8	SERPINF1	-0.036	0.39	0.83
Good	Naive CD8	SERPINH1	0.19	0.14	0.64
Good	Naive CD8	SERPINI1	-0.029	0.61	0.93
Good	Naive CD8	SERTAD1	0.081	0.24	0.73
Good	Naive CD8	SERTAD2	0.079	1	1
Good	Naive CD8	SERTAD3	0.071	0.58	0.92
Good	Naive CD8	SESN1	0.037	0.46	0.87
Good	Naive CD8	SESN2	0.2	0.15	0.65
Good	Naive CD8	SESN3	-0.032	0.7	0.96
Good	Naive CD8	SESTD1	0.32	0.026	0.37
Good	Naive CD8	SET	-0.025	0.67	0.95
Good	Naive CD8	SETD1A	0.21	0.069	0.52
Good	Naive CD8	SETD1B	0.035	0.63	0.94
Good	Naive CD8	SETD2	-0.021	0.68	0.95
Good	Naive CD8	SETD3	-0.046	0.015	0.32
Good	Naive CD8	SETD4	0.097	0.023	0.36
Good	Naive CD8	SETD5	-0.0086	0.79	0.99
Good	Naive CD8	SETD6	-0.023	0.54	0.91
Good	Naive CD8	SETD7	0.46	0.19	0.7
Good	Naive CD8	SETD8	0.052	0.61	0.93
Good	Naive CD8	SETD9	-0.11	0.22	0.72
Good	Naive CD8	SETDB1	-0.029	0.62	0.93
Good	Naive CD8	SETDB2	-0.068	0.1	0.59
Good	Naive CD8	SETMAR	0.075	0.25	0.74
Good	Naive CD8	SETX	-0.15	0.11	0.6
Good	Naive CD8	SEZ6	0.17	0.53	0.9
Good	Naive CD8	SF1	-0.055	0.072	0.53
Good	Naive CD8	SF3A1	-0.088	0.17	0.68
Good	Naive CD8	SF3A2	0.044	0.2	0.7
Good	Naive CD8	SF3A3	-0.019	1	1
Good	Naive CD8	SF3B1	0.022	0.58	0.92
Good	Naive CD8	SF3B2	-0.026	0.57	0.92
Good	Naive CD8	SF3B3	0.068	0.038	0.43
Good	Naive CD8	SF3B4	0.028	0.52	0.9
Good	Naive CD8	SF3B5	-0.014	0.78	0.99
Good	Naive CD8	SF3B6	-0.069	0.21	0.71
Good	Naive CD8	SFI1	0.051	0.24	0.74
Good	Naive CD8	SFMBT1	-0.00038	1	1
Good	Naive CD8	SFMBT2	-0.022	0.78	0.99
Good	Naive CD8	SFPQ	0.058	0.23	0.73
Good	Naive CD8	SFR1	-0.11	0.072	0.53
Good	Naive CD8	SFRP5	-0.004	0.95	1
Good	Naive CD8	SFSWAP	0.058	1	1
Good	Naive CD8	SFT2D1	-0.03	0.48	0.88
Good	Naive CD8	SFT2D2	0.031	0.34	0.8
Good	Naive CD8	SFT2D3	0.04	0.15	0.66
Good	Naive CD8	SFXN1	-0.044	0.28	0.76
Good	Naive CD8	SFXN2	-0.043	0.5	0.89
Good	Naive CD8	SFXN3	0.0081	0.9	1
Good	Naive CD8	SFXN4	-0.021	0.64	0.94
Good	Naive CD8	SFXN5	0.0078	0.91	1
Good	Naive CD8	SGCB	0.011	0.84	1
Good	Naive CD8	SGK1	-0.11	0.24	0.73
Good	Naive CD8	SGK223	0.083	0.48	0.88
Good	Naive CD8	SGK494	-0.066	0.4	0.84
Good	Naive CD8	SGMS1	-0.097	0.14	0.64
Good	Naive CD8	SGMS1-AS1	-0.07	0.54	0.91
Good	Naive CD8	SGOL1	0.13	0.55	0.91
Good	Naive CD8	SGOL2	-0.14	0.33	0.8
Good	Naive CD8	SGPL1	-0.077	0.15	0.65
Good	Naive CD8	SGPP1	-0.075	0.061	0.51
Good	Naive CD8	SGSH	0.035	0.54	0.91
Good	Naive CD8	SGSM1	0.082	0.76	0.98
Good	Naive CD8	SGSM2	0.051	0.41	0.84
Good	Naive CD8	SGSM3	-0.051	0.39	0.83
Good	Naive CD8	SGTA	0.058	0.096	0.58
Good	Naive CD8	SGTB	0.011	0.81	1
Good	Naive CD8	SH2B1	-0.096	0.12	0.62
Good	Naive CD8	SH2B3	0.1	1	1
Good	Naive CD8	SH2D1A	-0.11	0.081	0.56
Good	Naive CD8	SH2D2A	0.016	0.82	1
Good	Naive CD8	SH2D3A	-0.0057	0.89	1
Good	Naive CD8	SH2D3C	0.095	0.2	0.71
Good	Naive CD8	SH3BGR	-0.11	0.51	0.89
Good	Naive CD8	SH3BGRL	-0.096	0.014	0.32
Good	Naive CD8	SH3BGRL2	-0.054	0.49	0.89
Good	Naive CD8	SH3BGRL3	0.044	0.37	0.82
Good	Naive CD8	SH3BP1	-0.051	0.38	0.83
Good	Naive CD8	SH3BP2	0.065	0.38	0.83
Good	Naive CD8	SH3BP5	-0.035	0.36	0.82
Good	Naive CD8	SH3BP5-AS1	0.028	0.59	0.92
Good	Naive CD8	SH3BP5L	0.16	0.13	0.63
Good	Naive CD8	SH3D21	-0.59	0.011	0.3
Good	Naive CD8	SH3GL1	0.054	1	1
Good	Naive CD8	SH3GL1P1	0.25	0.1	0.59
Good	Naive CD8	SH3GLB1	-0.038	0.37	0.82
Good	Naive CD8	SH3GLB2	-0.028	0.49	0.88
Good	Naive CD8	SH3KBP1	0.032	0.37	0.83
Good	Naive CD8	SH3PXD2A	0.19	0.039	0.43
Good	Naive CD8	SH3RF3	0.32	0.015	0.32
Good	Naive CD8	SH3RF3-AS1	0.16	0.15	0.65
Good	Naive CD8	SH3TC1	0.2	0.19	0.69
Good	Naive CD8	SH3YL1	-0.077	0.027	0.38
Good	Naive CD8	SHANK1	0.057	0.77	0.99
Good	Naive CD8	SHARPIN	0.037	0.58	0.92
Good	Naive CD8	SHC1	-0.053	0.23	0.73
Good	Naive CD8	SHC2	0.065	0.68	0.96
Good	Naive CD8	SHF	-0.1	0.49	0.89
Good	Naive CD8	SHFM1	0.011	0.86	1
Good	Naive CD8	SHISA2	0.42	0.41	0.84
Good	Naive CD8	SHISA5	-0.039	0.36	0.82
Good	Naive CD8	SHKBP1	0.058	0.1	0.59
Good	Naive CD8	SHMT1	0.02	0.7	0.96
Good	Naive CD8	SHMT2	0.0075	0.88	1
Good	Naive CD8	SHOC2	0.0062	0.89	1
Good	Naive CD8	SHPK	0.08	0.034	0.41
Good	Naive CD8	SHPRH	0.0062	0.93	1
Good	Naive CD8	SHQ1	-0.015	0.74	0.97
Good	Naive CD8	SIAE	-0.41	0.059	0.5
Good	Naive CD8	SIAH1	0.021	0.71	0.96
Good	Naive CD8	SIAH2	0.054	0.017	0.33
Good	Naive CD8	SIDT1	0.0092	0.8	0.99
Good	Naive CD8	SIDT2	0.17	0.051	0.48
Good	Naive CD8	SIGIRR	0.019	0.71	0.96
Good	Naive CD8	SIGLEC16	-0.2	0.39	0.83
Good	Naive CD8	SIGLEC17P	-0.11	0.38	0.83
Good	Naive CD8	SIGLEC9	0.13	0.21	0.72
Good	Naive CD8	SIGMAR1	0.042	0.32	0.79
Good	Naive CD8	SIK2	0.01	0.93	1
Good	Naive CD8	SIK3	0.081	0.15	0.66
Good	Naive CD8	SIKE1	-0.0047	0.92	1
Good	Naive CD8	SIL1	-0.13	0.087	0.56
Good	Naive CD8	SIMC1	0.16	0.0088	0.28
Good	Naive CD8	SIN3A	-0.059	0.28	0.77
Good	Naive CD8	SIN3B	-0.029	0.67	0.95
Good	Naive CD8	SIPA1	0.042	0.55	0.91
Good	Naive CD8	SIPA1L1	-0.063	0.12	0.62
Good	Naive CD8	SIPA1L3	0.12	0.26	0.75
Good	Naive CD8	SIRPB1	0.039	0.58	0.92
Good	Naive CD8	SIRPG	-0.012	0.79	0.99
Good	Naive CD8	SIRPG-AS1	0.011	0.95	1
Good	Naive CD8	SIRT1	0.075	0.21	0.72
Good	Naive CD8	SIRT2	-0.041	1	1
Good	Naive CD8	SIRT3	-0.019	0.55	0.91
Good	Naive CD8	SIRT4	0.09	0.4	0.84
Good	Naive CD8	SIRT5	-0.13	0.074	0.54
Good	Naive CD8	SIRT6	-0.083	0.46	0.87
Good	Naive CD8	SIRT7	0.051	0.17	0.67
Good	Naive CD8	SIT1	0.026	0.64	0.94
Good	Naive CD8	SIVA1	-0.028	0.57	0.91
Good	Naive CD8	SKA2	-0.1	0.17	0.68
Good	Naive CD8	SKAP1	-0.033	0.23	0.73
Good	Naive CD8	SKAP2	-0.21	0.13	0.62
Good	Naive CD8	SKI	0.29	0.051	0.48
Good	Naive CD8	SKIL	-0.062	0.55	0.91
Good	Naive CD8	SKIV2L	0.004	0.95	1
Good	Naive CD8	SKIV2L2	-0.0052	0.88	1
Good	Naive CD8	SKP1	-0.028	0.45	0.86
Good	Naive CD8	SKP2	0.021	0.45	0.86
Good	Naive CD8	SLA	0.029	0.65	0.95
Good	Naive CD8	SLA2	-0.2	0.0075	0.27
Good	Naive CD8	SLAIN1	-0.016	0.73	0.97
Good	Naive CD8	SLAIN2	-0.0084	0.86	1
Good	Naive CD8	SLAMF1	0.01	0.86	1
Good	Naive CD8	SLAMF6	-0.076	0.31	0.78
Good	Naive CD8	SLAMF7	-0.14	0.58	0.92
Good	Naive CD8	SLAMF8	0.36	0.032	0.41
Good	Naive CD8	SLBP	-0.036	0.35	0.81
Good	Naive CD8	SLC10A1	-0.059	0.77	0.99
Good	Naive CD8	SLC10A3	0.02	0.62	0.94
Good	Naive CD8	SLC10A7	-0.064	0.071	0.53
Good	Naive CD8	SLC11A1	0.28	0.42	0.85
Good	Naive CD8	SLC11A2	-0.021	0.64	0.94
Good	Naive CD8	SLC12A2	0.086	0.36	0.81
Good	Naive CD8	SLC12A4	0.044	0.49	0.88
Good	Naive CD8	SLC12A6	0.00031	1	1
Good	Naive CD8	SLC12A7	0.0046	0.92	1
Good	Naive CD8	SLC12A9	0.035	0.29	0.77
Good	Naive CD8	SLC13A4	0.18	0.062	0.51
Good	Naive CD8	SLC14A1	-0.097	0.27	0.76
Good	Naive CD8	SLC15A2	-0.11	0.71	0.97
Good	Naive CD8	SLC15A3	-0.067	0.53	0.9
Good	Naive CD8	SLC15A4	0.037	0.56	0.91
Good	Naive CD8	SLC16A1	0.05	0.46	0.87
Good	Naive CD8	SLC16A1-AS1	0.048	0.67	0.95
Good	Naive CD8	SLC16A10	-0.038	0.15	0.66
Good	Naive CD8	SLC16A11	0.12	0.32	0.79
Good	Naive CD8	SLC16A13	0.18	0.3	0.78
Good	Naive CD8	SLC16A4	-0.21	0.27	0.76
Good	Naive CD8	SLC16A5	0.02	0.77	0.99
Good	Naive CD8	SLC16A6	-0.26	0.071	0.53
Good	Naive CD8	SLC16A7	-0.16	0.014	0.32
Good	Naive CD8	SLC17A5	0.034	0.53	0.9
Good	Naive CD8	SLC17A9	-0.13	0.11	0.6
Good	Naive CD8	SLC18A2	0.0066	0.96	1
Good	Naive CD8	SLC18B1	-0.0087	0.7	0.96
Good	Naive CD8	SLC19A1	-0.0016	0.99	1
Good	Naive CD8	SLC19A2	-0.007	0.92	1
Good	Naive CD8	SLC1A4	0.34	0.16	0.67
Good	Naive CD8	SLC1A5	0.065	0.45	0.86
Good	Naive CD8	SLC20A1	0.061	0.13	0.63
Good	Naive CD8	SLC20A2	0.064	0.23	0.73
Good	Naive CD8	SLC22A17	-0.031	0.76	0.98
Good	Naive CD8	SLC22A18	0.045	0.57	0.91
Good	Naive CD8	SLC22A23	-0.068	0.22	0.72
Good	Naive CD8	SLC22A5	-0.035	0.69	0.96
Good	Naive CD8	SLC23A2	0.072	0.42	0.85
Good	Naive CD8	SLC23A3	-0.18	0.3	0.77
Good	Naive CD8	SLC24A1	-0.0013	0.99	1
Good	Naive CD8	SLC25A1	0.11	0.029	0.39
Good	Naive CD8	SLC25A10	-0.085	0.25	0.74
Good	Naive CD8	SLC25A11	0.035	0.27	0.76
Good	Naive CD8	SLC25A12	0.011	0.85	1
Good	Naive CD8	SLC25A13	0.11	0.16	0.67
Good	Naive CD8	SLC25A14	-0.07	0.11	0.6
Good	Naive CD8	SLC25A15	-0.16	0.014	0.32
Good	Naive CD8	SLC25A16	0.045	0.6	0.93
Good	Naive CD8	SLC25A17	-0.028	0.34	0.8
Good	Naive CD8	SLC25A19	0.14	0.091	0.57
Good	Naive CD8	SLC25A20	0.0095	0.93	1
Good	Naive CD8	SLC25A22	0.052	0.35	0.81
Good	Naive CD8	SLC25A23	-0.032	0.6	0.93
Good	Naive CD8	SLC25A24	-0.08	0.3	0.77
Good	Naive CD8	SLC25A25	0.084	0.14	0.64
Good	Naive CD8	SLC25A25-AS1	0.084	0.2	0.7
Good	Naive CD8	SLC25A26	-0.017	0.52	0.9
Good	Naive CD8	SLC25A28	-0.033	0.62	0.94
Good	Naive CD8	SLC25A29	0.11	1	1
Good	Naive CD8	SLC25A3	-0.055	0.02	0.35
Good	Naive CD8	SLC25A30	0.037	0.61	0.93
Good	Naive CD8	SLC25A32	-0.15	0.016	0.33
Good	Naive CD8	SLC25A33	0.018	0.54	0.91
Good	Naive CD8	SLC25A34	0.11	0.73	0.97
Good	Naive CD8	SLC25A35	0.21	0.25	0.74
Good	Naive CD8	SLC25A36	-0.0099	0.72	0.97
Good	Naive CD8	SLC25A37	0.12	0.059	0.51
Good	Naive CD8	SLC25A38	-0.021	0.48	0.88
Good	Naive CD8	SLC25A39	0.026	0.55	0.91
Good	Naive CD8	SLC25A4	0.021	0.43	0.85
Good	Naive CD8	SLC25A40	-0.13	0.012	0.31
Good	Naive CD8	SLC25A42	0.14	0.064	0.51
Good	Naive CD8	SLC25A43	-0.023	0.63	0.94
Good	Naive CD8	SLC25A44	0.1	0.1	0.59
Good	Naive CD8	SLC25A45	0.039	0.48	0.88
Good	Naive CD8	SLC25A46	-0.11	0.0053	0.24
Good	Naive CD8	SLC25A5	-0.045	0.35	0.81
Good	Naive CD8	SLC25A5-AS1	-0.18	0.043	0.45
Good	Naive CD8	SLC25A51	-0.1	0.02	0.35
Good	Naive CD8	SLC25A53	-0.11	0.24	0.73
Good	Naive CD8	SLC26A1	0.13	0.025	0.37
Good	Naive CD8	SLC26A11	0.1	0.1	0.59
Good	Naive CD8	SLC26A2	-0.0021	0.95	1
Good	Naive CD8	SLC26A6	0.13	0.063	0.51
Good	Naive CD8	SLC27A1	0.087	1	1
Good	Naive CD8	SLC27A2	-0.078	0.65	0.95
Good	Naive CD8	SLC27A3	0.012	0.77	0.99
Good	Naive CD8	SLC27A4	-0.069	0.14	0.64
Good	Naive CD8	SLC27A5	-0.037	0.55	0.91
Good	Naive CD8	SLC29A1	-0.12	0.48	0.88
Good	Naive CD8	SLC29A2	0.0058	0.94	1
Good	Naive CD8	SLC29A3	-0.094	0.29	0.77
Good	Naive CD8	SLC2A1	0.09	0.056	0.49
Good	Naive CD8	SLC2A1-AS1	-0.41	0.015	0.33
Good	Naive CD8	SLC2A11	0.0098	0.87	1
Good	Naive CD8	SLC2A12	-0.24	0.012	0.31
Good	Naive CD8	SLC2A13	0.043	0.48	0.88
Good	Naive CD8	SLC2A3	-0.03	0.52	0.9
Good	Naive CD8	SLC2A4RG	-0.11	0.44	0.86
Good	Naive CD8	SLC2A6	0.04	0.66	0.95
Good	Naive CD8	SLC2A7	-0.061	0.63	0.94
Good	Naive CD8	SLC2A9	-0.068	0.65	0.95
Good	Naive CD8	SLC30A1	-0.0055	0.93	1
Good	Naive CD8	SLC30A4	0.042	0.55	0.91
Good	Naive CD8	SLC30A5	-0.071	0.063	0.51
Good	Naive CD8	SLC30A6	-0.008	0.86	1
Good	Naive CD8	SLC30A7	-0.022	0.66	0.95
Good	Naive CD8	SLC30A9	-0.065	0.018	0.34
Good	Naive CD8	SLC31A1	0.042	0.66	0.95
Good	Naive CD8	SLC31A2	0.11	1	1
Good	Naive CD8	SLC33A1	0.0065	0.88	1
Good	Naive CD8	SLC35A1	-0.078	0.003	0.21
Good	Naive CD8	SLC35A2	-0.0045	0.89	1
Good	Naive CD8	SLC35A3	-0.0044	0.94	1
Good	Naive CD8	SLC35A4	-0.014	0.75	0.98
Good	Naive CD8	SLC35A5	-0.055	0.42	0.85
Good	Naive CD8	SLC35B1	0.029	0.27	0.76
Good	Naive CD8	SLC35B2	0.006	0.79	0.99
Good	Naive CD8	SLC35B3	-0.021	0.69	0.96
Good	Naive CD8	SLC35B4	-0.16	0.0043	0.22
Good	Naive CD8	SLC35C1	0.11	1	1
Good	Naive CD8	SLC35C2	-0.052	0.083	0.56
Good	Naive CD8	SLC35D1	0.085	0.22	0.73
Good	Naive CD8	SLC35D2	0.028	0.33	0.8
Good	Naive CD8	SLC35E1	-0.013	0.71	0.96
Good	Naive CD8	SLC35E2	0.0094	0.66	0.95
Good	Naive CD8	SLC35E2B	0.026	0.52	0.9
Good	Naive CD8	SLC35E3	-0.12	0.037	0.43
Good	Naive CD8	SLC35E4	0.084	0.64	0.94
Good	Naive CD8	SLC35F2	-0.15	0.091	0.57
Good	Naive CD8	SLC35F5	-0.12	0.41	0.84
Good	Naive CD8	SLC35F6	-0.014	0.76	0.98
Good	Naive CD8	SLC35G1	-0.1	0.23	0.73
Good	Naive CD8	SLC35G2	-0.21	0.44	0.86
Good	Naive CD8	SLC35G3	-0.21	0.031	0.41
Good	Naive CD8	SLC36A1	0.05	0.4	0.84
Good	Naive CD8	SLC36A4	-0.034	1	1
Good	Naive CD8	SLC37A1	0.11	1	1
Good	Naive CD8	SLC37A3	0.059	0.27	0.76
Good	Naive CD8	SLC37A4	-0.023	0.62	0.94
Good	Naive CD8	SLC38A1	-0.011	0.67	0.95
Good	Naive CD8	SLC38A10	0.00013	1	1
Good	Naive CD8	SLC38A2	0.093	0.03	0.4
Good	Naive CD8	SLC38A5	-0.042	0.45	0.86
Good	Naive CD8	SLC38A6	0.028	0.73	0.97
Good	Naive CD8	SLC38A7	0.078	0.31	0.79
Good	Naive CD8	SLC38A9	-0.025	0.64	0.94
Good	Naive CD8	SLC39A1	0.076	1	1
Good	Naive CD8	SLC39A10	0.0039	0.96	1
Good	Naive CD8	SLC39A11	0.1	0.0057	0.25
Good	Naive CD8	SLC39A13	-0.011	0.85	1
Good	Naive CD8	SLC39A14	0.049	0.33	0.8
Good	Naive CD8	SLC39A3	-0.068	0.25	0.74
Good	Naive CD8	SLC39A4	-0.12	0.071	0.53
Good	Naive CD8	SLC39A6	-0.042	0.26	0.74
Good	Naive CD8	SLC39A7	0.099	0.46	0.87
Good	Naive CD8	SLC39A8	-0.0038	0.93	1
Good	Naive CD8	SLC39A9	0.043	0.039	0.43
Good	Naive CD8	SLC3A1	-0.11	0.58	0.92
Good	Naive CD8	SLC3A2	0.015	0.68	0.96
Good	Naive CD8	SLC40A1	-0.049	0.48	0.88
Good	Naive CD8	SLC41A1	0.043	0.33	0.8
Good	Naive CD8	SLC41A3	-0.079	0.11	0.6
Good	Naive CD8	SLC43A1	0.022	0.73	0.97
Good	Naive CD8	SLC43A2	0.086	0.63	0.94
Good	Naive CD8	SLC43A3	0.15	0.047	0.47
Good	Naive CD8	SLC44A1	-0.043	0.4	0.84
Good	Naive CD8	SLC44A2	0.0097	0.7	0.96
Good	Naive CD8	SLC45A4	0.085	0.37	0.82
Good	Naive CD8	SLC46A1	0.4	0.0026	0.2
Good	Naive CD8	SLC46A2	-0.14	0.46	0.87
Good	Naive CD8	SLC46A3	-0.045	1	1
Good	Naive CD8	SLC48A1	0.054	0.19	0.7
Good	Naive CD8	SLC4A11	-0.27	0.098	0.58
Good	Naive CD8	SLC4A1AP	0.004	0.88	1
Good	Naive CD8	SLC4A2	-0.045	0.4	0.84
Good	Naive CD8	SLC4A5	-0.15	0.33	0.8
Good	Naive CD8	SLC4A7	0.029	0.65	0.95
Good	Naive CD8	SLC4A8	0.29	1	1
Good	Naive CD8	SLC50A1	0.016	0.48	0.88
Good	Naive CD8	SLC52A2	0.095	0.045	0.46
Good	Naive CD8	SLC52A3	0.11	1	1
Good	Naive CD8	SLC5A2	0.21	0.054	0.49
Good	Naive CD8	SLC5A3	0.18	0.055	0.49
Good	Naive CD8	SLC5A5	0.097	0.13	0.63
Good	Naive CD8	SLC5A6	-0.056	0.2	0.7
Good	Naive CD8	SLC6A16	-0.093	0.33	0.8
Good	Naive CD8	SLC6A6	0.39	0.0049	0.24
Good	Naive CD8	SLC7A1	-0.071	0.37	0.83
Good	Naive CD8	SLC7A3	-0.33	0.57	0.91
Good	Naive CD8	SLC7A4	0.028	0.9	1
Good	Naive CD8	SLC7A5	0.11	1	1
Good	Naive CD8	SLC7A5P1	0.24	0.009	0.29
Good	Naive CD8	SLC7A5P2	0.11	0.47	0.88
Good	Naive CD8	SLC7A6	0.052	0.34	0.8
Good	Naive CD8	SLC7A6OS	-0.056	0.3	0.78
Good	Naive CD8	SLC7A7	0.12	0.34	0.8
Good	Naive CD8	SLC7A8	-0.12	0.19	0.7
Good	Naive CD8	SLC8B1	0.014	0.69	0.96
Good	Naive CD8	SLC9A1	0.0098	0.9	1
Good	Naive CD8	SLC9A3R1	0.047	0.44	0.86
Good	Naive CD8	SLC9A3R2	0.31	0.016	0.33
Good	Naive CD8	SLC9A5	0.21	0.018	0.34
Good	Naive CD8	SLC9A6	-0.0071	0.9	1
Good	Naive CD8	SLC9A7	-0.12	1	1
Good	Naive CD8	SLC9A8	0.023	0.79	0.99
Good	Naive CD8	SLC9A9	-0.12	0.088	0.57
Good	Naive CD8	SLC9B1	0.089	0.56	0.91
Good	Naive CD8	SLC9B2	-0.1	0.047	0.47
Good	Naive CD8	SLCO3A1	0.017	0.77	0.99
Good	Naive CD8	SLCO4A1	-0.14	0.29	0.77
Good	Naive CD8	SLF1	-0.017	0.78	0.99
Good	Naive CD8	SLF2	0.13	0.01	0.3
Good	Naive CD8	SLFN11	0.12	0.084	0.56
Good	Naive CD8	SLFN12	-0.028	0.75	0.98
Good	Naive CD8	SLFN12L	-0.08	0.45	0.86
Good	Naive CD8	SLFN13	-0.16	0.029	0.4
Good	Naive CD8	SLFN5	-0.047	0.0027	0.2
Good	Naive CD8	SLFNL1	0.82	0.00057	0.14
Good	Naive CD8	SLIRP	0.1	0.11	0.6
Good	Naive CD8	SLK	-0.078	0.049	0.47
Good	Naive CD8	SLMAP	-0.017	0.62	0.94
Good	Naive CD8	SLMO2	-0.15	0.0045	0.23
Good	Naive CD8	SLTM	0.025	0.45	0.86
Good	Naive CD8	SLU7	-0.034	0.2	0.71
Good	Naive CD8	SLX4	0.039	0.57	0.92
Good	Naive CD8	SLX4IP	-0.065	0.13	0.63
Good	Naive CD8	SMA4	-0.11	0.22	0.72
Good	Naive CD8	SMAD2	-0.012	0.66	0.95
Good	Naive CD8	SMAD3	-0.039	0.73	0.97
Good	Naive CD8	SMAD4	-0.07	0.021	0.35
Good	Naive CD8	SMAD5	-0.055	0.3	0.77
Good	Naive CD8	SMAD7	0.15	0.14	0.65
Good	Naive CD8	SMAD9	-0.009	0.96	1
Good	Naive CD8	SMAGP	-0.11	0.26	0.75
Good	Naive CD8	SMAP1	-0.05	0.24	0.73
Good	Naive CD8	SMAP2	0.0079	0.92	1
Good	Naive CD8	SMARCA1	-0.14	0.45	0.86
Good	Naive CD8	SMARCA2	0.014	0.6	0.93
Good	Naive CD8	SMARCA4	-0.012	0.78	0.99
Good	Naive CD8	SMARCA5	0.045	0.29	0.77
Good	Naive CD8	SMARCA5-AS1	-0.2	0.33	0.79
Good	Naive CD8	SMARCAD1	-0.082	0.067	0.52
Good	Naive CD8	SMARCAL1	-0.022	0.33	0.8
Good	Naive CD8	SMARCB1	-0.025	0.46	0.87
Good	Naive CD8	SMARCC1	-0.029	0.51	0.89
Good	Naive CD8	SMARCC2	0.0085	0.75	0.98
Good	Naive CD8	SMARCD1	-0.024	0.49	0.88
Good	Naive CD8	SMARCD2	0.046	0.22	0.72
Good	Naive CD8	SMARCD3	-0.085	0.13	0.64
Good	Naive CD8	SMARCE1	-0.045	0.2	0.71
Good	Naive CD8	SMC1A	-0.014	0.61	0.93
Good	Naive CD8	SMC1B	-0.42	0.06	0.51
Good	Naive CD8	SMC2	-0.012	0.66	0.95
Good	Naive CD8	SMC3	0.036	0.33	0.79
Good	Naive CD8	SMC4	-0.061	0.42	0.85
Good	Naive CD8	SMC5	-0.014	0.69	0.96
Good	Naive CD8	SMC5-AS1	-0.016	0.94	1
Good	Naive CD8	SMC6	0.013	0.71	0.96
Good	Naive CD8	SMCHD1	-0.02	0.68	0.95
Good	Naive CD8	SMCO3	-0.41	1	1
Good	Naive CD8	SMCR5	0.52	0.13	0.63
Good	Naive CD8	SMCR8	0.092	0.43	0.85
Good	Naive CD8	SMDT1	0.039	0.45	0.86
Good	Naive CD8	SMG1	-0.083	0.066	0.52
Good	Naive CD8	SMG1P1	0.046	0.69	0.96
Good	Naive CD8	SMG1P2	0.11	0.12	0.62
Good	Naive CD8	SMG1P3	0.094	0.4	0.84
Good	Naive CD8	SMG1P5	0.3	0.061	0.51
Good	Naive CD8	SMG1P7	0.32	0.0091	0.29
Good	Naive CD8	SMG5	0.065	0.15	0.65
Good	Naive CD8	SMG6	0.09	0.23	0.73
Good	Naive CD8	SMG7	0.0055	0.87	1
Good	Naive CD8	SMG8	-0.026	0.73	0.97
Good	Naive CD8	SMG9	0.049	1	1
Good	Naive CD8	SMIM10L1	0.076	0.054	0.49
Good	Naive CD8	SMIM10L2A	0.26	0.1	0.59
Good	Naive CD8	SMIM12	-0.011	0.79	0.99
Good	Naive CD8	SMIM13	-0.017	0.8	0.99
Good	Naive CD8	SMIM14	-0.14	0.0025	0.2
Good	Naive CD8	SMIM15	-0.046	0.42	0.85
Good	Naive CD8	SMIM18	0.16	0.63	0.94
Good	Naive CD8	SMIM19	-0.086	0.11	0.6
Good	Naive CD8	SMIM20	-0.14	0.032	0.41
Good	Naive CD8	SMIM3	0.071	0.52	0.9
Good	Naive CD8	SMIM4	-0.11	0.13	0.63
Good	Naive CD8	SMIM5	-0.085	0.72	0.97
Good	Naive CD8	SMIM7	0.0052	0.86	1
Good	Naive CD8	SMIM8	-0.11	0.03	0.4
Good	Naive CD8	SMKR1	0.24	0.12	0.62
Good	Naive CD8	SMNDC1	-0.075	0.27	0.75
Good	Naive CD8	SMPD1	0.029	0.72	0.97
Good	Naive CD8	SMPD2	0.081	0.083	0.56
Good	Naive CD8	SMPD3	0.15	0.27	0.76
Good	Naive CD8	SMPD4	0.0075	0.84	1
Good	Naive CD8	SMS	0.049	0.35	0.81
Good	Naive CD8	SMTN	-0.014	0.93	1
Good	Naive CD8	SMTNL1	0.087	0.5	0.89
Good	Naive CD8	SMU1	-0.0013	0.97	1
Good	Naive CD8	SMUG1	-0.035	0.31	0.79
Good	Naive CD8	SMURF1	0.034	0.78	0.99
Good	Naive CD8	SMURF2	0.012	0.83	1
Good	Naive CD8	SMYD2	0.013	0.77	0.98
Good	Naive CD8	SMYD3	0.01	0.87	1
Good	Naive CD8	SMYD4	0.0023	0.97	1
Good	Naive CD8	SMYD5	-0.0078	0.86	1
Good	Naive CD8	SNAI3	0.097	1	1
Good	Naive CD8	SNAI3-AS1	0.057	0.51	0.9
Good	Naive CD8	SNAP23	-0.062	0.024	0.36
Good	Naive CD8	SNAP29	-0.043	0.35	0.81
Good	Naive CD8	SNAP47	-0.032	0.22	0.72
Good	Naive CD8	SNAPC1	0.088	0.2	0.71
Good	Naive CD8	SNAPC2	0.12	0.22	0.72
Good	Naive CD8	SNAPC3	-0.043	0.42	0.85
Good	Naive CD8	SNAPC4	0.082	0.36	0.81
Good	Naive CD8	SNAPC5	-0.046	0.15	0.65
Good	Naive CD8	SNAPIN	0.033	0.38	0.83
Good	Naive CD8	SND1	-0.02	0.43	0.86
Good	Naive CD8	SND1-IT1	0.22	0.49	0.89
Good	Naive CD8	SNED1	0.054	0.55	0.91
Good	Naive CD8	SNF8	-0.0076	0.83	1
Good	Naive CD8	SNHG1	-0.013	0.84	1
Good	Naive CD8	SNHG10	0.0058	0.87	1
Good	Naive CD8	SNHG11	-0.038	0.23	0.73
Good	Naive CD8	SNHG12	-0.029	0.65	0.95
Good	Naive CD8	SNHG15	-0.0082	0.88	1
Good	Naive CD8	SNHG16	-0.085	0.13	0.63
Good	Naive CD8	SNHG17	0.011	0.74	0.97
Good	Naive CD8	SNHG19	0.24	0.38	0.83
Good	Naive CD8	SNHG20	-0.017	0.62	0.94
Good	Naive CD8	SNHG21	0.051	0.36	0.81
Good	Naive CD8	SNHG25	0.066	0.67	0.95
Good	Naive CD8	SNHG3	-0.076	0.32	0.79
Good	Naive CD8	SNHG4	-0.062	0.77	0.99
Good	Naive CD8	SNHG5	-0.017	0.81	1
Good	Naive CD8	SNHG6	-0.0052	0.96	1
Good	Naive CD8	SNHG7	-0.061	0.41	0.84
Good	Naive CD8	SNHG8	0.017	0.76	0.98
Good	Naive CD8	SNHG9	0.043	0.75	0.98
Good	Naive CD8	SNIP1	-0.15	0.06	0.51
Good	Naive CD8	SNN	0.035	0.53	0.9
Good	Naive CD8	SNORA12	0.27	0.2	0.71
Good	Naive CD8	SNORA14B	-0.25	0.26	0.75
Good	Naive CD8	SNORA25	0.031	0.85	1
Good	Naive CD8	SNORA26	0.26	0.094	0.58
Good	Naive CD8	SNORA27	-0.096	0.34	0.81
Good	Naive CD8	SNORA28	-0.059	0.78	0.99
Good	Naive CD8	SNORA32	-0.13	0.33	0.79
Good	Naive CD8	SNORA33	-0.097	0.65	0.95
Good	Naive CD8	SNORA4	-0.3	0.063	0.51
Good	Naive CD8	SNORA40	0.15	0.48	0.88
Good	Naive CD8	SNORA48	0.15	0.32	0.79
Good	Naive CD8	SNORA5C	0.0071	0.96	1
Good	Naive CD8	SNORA60	-0.29	0.031	0.41
Good	Naive CD8	SNORA62	-0.042	0.77	0.98
Good	Naive CD8	SNORA68	0.09	0.75	0.98
Good	Naive CD8	SNORA70	-0.14	0.21	0.72
Good	Naive CD8	SNORA70G	0.017	0.91	1
Good	Naive CD8	SNORA71D	-0.063	0.71	0.96
Good	Naive CD8	SNORA71E	-0.069	0.58	0.92
Good	Naive CD8	SNORA72	-0.032	0.87	1
Good	Naive CD8	SNORA73B	-0.1	0.63	0.94
Good	Naive CD8	SNORA8	0.05	0.69	0.96
Good	Naive CD8	SNORA80B	-0.18	0.53	0.9
Good	Naive CD8	SNORA9	0.0033	0.98	1
Good	Naive CD8	SNORD10	-0.09	0.5	0.89
Good	Naive CD8	SNORD102	-0.058	0.62	0.94
Good	Naive CD8	SNORD11	-0.11	0.39	0.84
Good	Naive CD8	SNORD110	-0.069	0.57	0.91
Good	Naive CD8	SNORD12C	-0.28	0.05	0.48
Good	Naive CD8	SNORD13	0.33	0.0017	0.2
Good	Naive CD8	SNORD14A	-0.11	0.28	0.77
Good	Naive CD8	SNORD14B	-0.28	0.052	0.48
Good	Naive CD8	SNORD2	-0.036	0.84	1
Good	Naive CD8	SNORD20	0.12	0.27	0.76
Good	Naive CD8	SNORD31	0.073	0.67	0.95
Good	Naive CD8	SNORD35B	0.057	0.72	0.97
Good	Naive CD8	SNORD3A	0.084	0.73	0.97
Good	Naive CD8	SNORD42B	0.16	0.38	0.83
Good	Naive CD8	SNORD45A	0.17	0.23	0.73
Good	Naive CD8	SNORD45B	0.022	0.9	1
Good	Naive CD8	SNORD45C	0.26	0.19	0.69
Good	Naive CD8	SNORD47	0.096	0.53	0.9
Good	Naive CD8	SNORD52	0.088	0.62	0.93
Good	Naive CD8	SNORD59A	-0.0031	0.98	1
Good	Naive CD8	SNORD59B	0.053	0.78	0.99
Good	Naive CD8	SNORD63	-0.07	0.73	0.97
Good	Naive CD8	SNORD80	0.1	0.24	0.74
Good	Naive CD8	SNORD87	-0.04	0.83	1
Good	Naive CD8	SNORD89	-0.34	0.13	0.63
Good	Naive CD8	SNORD94	-0.0071	0.95	1
Good	Naive CD8	SNORD96A	0.18	0.22	0.72
Good	Naive CD8	SNPH	0.057	0.49	0.89
Good	Naive CD8	SNRK	0.0066	0.9	1
Good	Naive CD8	SNRNP200	0.073	0.11	0.6
Good	Naive CD8	SNRNP25	0.095	0.11	0.6
Good	Naive CD8	SNRNP27	-0.057	0.18	0.69
Good	Naive CD8	SNRNP35	-0.015	0.66	0.95
Good	Naive CD8	SNRNP40	-0.023	0.4	0.84
Good	Naive CD8	SNRNP48	0.025	0.84	1
Good	Naive CD8	SNRNP70	0.072	0.18	0.69
Good	Naive CD8	SNRPA	0.087	0.0017	0.2
Good	Naive CD8	SNRPA1	-0.075	0.063	0.51
Good	Naive CD8	SNRPB	-0.017	0.63	0.94
Good	Naive CD8	SNRPB2	-0.061	0.3	0.78
Good	Naive CD8	SNRPC	-0.084	0.15	0.65
Good	Naive CD8	SNRPD1	-0.1	0.055	0.49
Good	Naive CD8	SNRPD2	0.023	0.67	0.95
Good	Naive CD8	SNRPD3	-0.025	0.42	0.85
Good	Naive CD8	SNRPE	-0.12	0.048	0.47
Good	Naive CD8	SNRPF	-0.12	0.12	0.61
Good	Naive CD8	SNRPG	0.046	0.46	0.87
Good	Naive CD8	SNTA1	-0.046	0.45	0.86
Good	Naive CD8	SNTB1	-0.099	0.14	0.65
Good	Naive CD8	SNTB2	0.068	0.58	0.92
Good	Naive CD8	SNTG2	-0.13	0.036	0.43
Good	Naive CD8	SNU13	-0.046	0.22	0.72
Good	Naive CD8	SNUPN	-0.041	0.48	0.88
Good	Naive CD8	SNW1	0.064	0.14	0.65
Good	Naive CD8	SNX1	0.0034	0.93	1
Good	Naive CD8	SNX10	-0.27	0.0039	0.22
Good	Naive CD8	SNX11	0.039	1	1
Good	Naive CD8	SNX12	0.042	0.67	0.95
Good	Naive CD8	SNX13	-0.012	0.75	0.98
Good	Naive CD8	SNX14	-0.0088	0.76	0.98
Good	Naive CD8	SNX16	-0.055	0.39	0.84
Good	Naive CD8	SNX17	0.0033	0.94	1
Good	Naive CD8	SNX18	-0.087	0.48	0.88
Good	Naive CD8	SNX19	0.047	0.27	0.76
Good	Naive CD8	SNX2	-0.052	0.12	0.62
Good	Naive CD8	SNX20	0.039	0.41	0.84
Good	Naive CD8	SNX21	0.3	0.023	0.36
Good	Naive CD8	SNX24	-0.16	0.38	0.83
Good	Naive CD8	SNX25	0.059	0.13	0.62
Good	Naive CD8	SNX27	0.05	0.17	0.68
Good	Naive CD8	SNX29	0.095	0.43	0.86
Good	Naive CD8	SNX29P2	-0.012	0.95	1
Good	Naive CD8	SNX3	-0.016	0.25	0.74
Good	Naive CD8	SNX30	0.015	0.92	1
Good	Naive CD8	SNX32	0.37	0.00038	0.13
Good	Naive CD8	SNX33	-0.11	0.53	0.9
Good	Naive CD8	SNX4	-0.0053	0.87	1
Good	Naive CD8	SNX5	-0.03	1	1
Good	Naive CD8	SNX6	-0.038	0.43	0.85
Good	Naive CD8	SNX8	-0.39	0.0058	0.25
Good	Naive CD8	SNX9	0.018	0.86	1
Good	Naive CD8	SOAT1	-0.054	0.15	0.66
Good	Naive CD8	SOAT2	-0.1	0.24	0.74
Good	Naive CD8	SOBP	-0.12	0.5	0.89
Good	Naive CD8	SOCS1	0.057	0.62	0.94
Good	Naive CD8	SOCS2	-0.049	0.37	0.82
Good	Naive CD8	SOCS2-AS1	0.0012	0.99	1
Good	Naive CD8	SOCS3	-0.22	0.27	0.76
Good	Naive CD8	SOCS4	0.0021	0.96	1
Good	Naive CD8	SOCS5	-0.081	0.32	0.79
Good	Naive CD8	SOCS6	0.15	0.13	0.64
Good	Naive CD8	SOCS7	0.047	0.83	1
Good	Naive CD8	SOD1	-0.027	0.36	0.82
Good	Naive CD8	SOD2	-0.023	0.58	0.92
Good	Naive CD8	SOGA1	-0.0024	0.99	1
Good	Naive CD8	SOGA3	0.23	0.00038	0.13
Good	Naive CD8	SON	0.049	0.16	0.66
Good	Naive CD8	SORBS1	0.81	0.0077	0.27
Good	Naive CD8	SORBS3	0.1	0.3	0.77
Good	Naive CD8	SORCS3	-0.47	1	1
Good	Naive CD8	SORD	-0.082	0.49	0.88
Good	Naive CD8	SORL1	0.054	0.09	0.57
Good	Naive CD8	SORT1	0.31	0.086	0.56
Good	Naive CD8	SOS1	-0.15	0.12	0.61
Good	Naive CD8	SOS2	-0.023	0.62	0.94
Good	Naive CD8	SOWAHD	0.19	0.12	0.62
Good	Naive CD8	SOX12	-0.014	0.85	1
Good	Naive CD8	SOX30	-0.046	0.81	1
Good	Naive CD8	SOX4	0.07	1	1
Good	Naive CD8	SOX8	0.064	0.61	0.93
Good	Naive CD8	SP1	-0.027	0.72	0.97
Good	Naive CD8	SP100	-0.031	0.31	0.78
Good	Naive CD8	SP110	0.01	0.78	0.99
Good	Naive CD8	SP140	0.037	0.34	0.8
Good	Naive CD8	SP140L	0.034	0.45	0.86
Good	Naive CD8	SP2	0.028	0.37	0.82
Good	Naive CD8	SP2-AS1	-0.084	0.42	0.85
Good	Naive CD8	SP3	-0.12	0.00095	0.17
Good	Naive CD8	SP4	-0.13	0.019	0.34
Good	Naive CD8	SPACA6P	0.053	0.73	0.97
Good	Naive CD8	SPAG1	-0.26	0.12	0.62
Good	Naive CD8	SPAG16	-0.13	0.011	0.3
Good	Naive CD8	SPAG5	0.053	0.63	0.94
Good	Naive CD8	SPAG5-AS1	-0.35	0.041	0.44
Good	Naive CD8	SPAG7	0.068	0.11	0.6
Good	Naive CD8	SPAG8	-0.028	0.82	1
Good	Naive CD8	SPAG9	-0.054	0.37	0.82
Good	Naive CD8	SPAST	-0.019	0.72	0.97
Good	Naive CD8	SPATA1	-0.13	0.41	0.85
Good	Naive CD8	SPATA13	0.015	0.52	0.9
Good	Naive CD8	SPATA13-AS1	0.3	0.17	0.68
Good	Naive CD8	SPATA2	0.014	0.84	1
Good	Naive CD8	SPATA20	-0.012	0.64	0.94
Good	Naive CD8	SPATA21	-0.33	0.057	0.5
Good	Naive CD8	SPATA24	-0.12	0.32	0.79
Good	Naive CD8	SPATA2L	0.18	0.066	0.52
Good	Naive CD8	SPATA32	-0.077	0.61	0.93
Good	Naive CD8	SPATA33	-0.1	0.15	0.65
Good	Naive CD8	SPATA41	0.12	0.52	0.9
Good	Naive CD8	SPATA5	-0.011	0.91	1
Good	Naive CD8	SPATA5L1	0.062	0.33	0.8
Good	Naive CD8	SPATA6	-0.17	0.088	0.57
Good	Naive CD8	SPATA6L	0.012	0.95	1
Good	Naive CD8	SPATA7	0.047	0.69	0.96
Good	Naive CD8	SPATA9	-0.28	0.074	0.54
Good	Naive CD8	SPATC1L	0.16	0.00082	0.16
Good	Naive CD8	SPATS2	0.018	0.9	1
Good	Naive CD8	SPATS2L	-0.0035	0.9	1
Good	Naive CD8	SPCS1	-0.08	0.052	0.48
Good	Naive CD8	SPCS2	-0.018	0.25	0.74
Good	Naive CD8	SPCS3	-0.044	0.0062	0.25
Good	Naive CD8	SPDL1	-0.086	0.26	0.75
Good	Naive CD8	SPDYE1	-0.071	0.39	0.83
Good	Naive CD8	SPDYE3	-0.097	0.47	0.88
Good	Naive CD8	SPDYE5	0.18	0.21	0.72
Good	Naive CD8	SPDYE6	0.14	0.27	0.76
Good	Naive CD8	SPECC1	-0.17	0.25	0.74
Good	Naive CD8	SPECC1L	0.078	0.42	0.85
Good	Naive CD8	SPEF2	-0.069	0.21	0.71
Good	Naive CD8	SPEG	0.034	0.55	0.91
Good	Naive CD8	SPEN	-0.023	0.56	0.91
Good	Naive CD8	SPG11	-0.055	0.39	0.84
Good	Naive CD8	SPG20	-0.082	0.17	0.67
Good	Naive CD8	SPG21	-0.052	0.095	0.58
Good	Naive CD8	SPG7	0.035	0.46	0.87
Good	Naive CD8	SPHK2	0.046	0.43	0.85
Good	Naive CD8	SPICE1	0.0054	0.93	1
Good	Naive CD8	SPIDR	-0.041	0.37	0.82
Good	Naive CD8	SPIN1	-0.029	0.62	0.94
Good	Naive CD8	SPIN2B	-0.0027	0.95	1
Good	Naive CD8	SPIN3	0.047	0.29	0.77
Good	Naive CD8	SPIN4	0.22	0.0084	0.28
Good	Naive CD8	SPINK2	-0.0062	0.92	1
Good	Naive CD8	SPINT1	-0.24	0.16	0.66
Good	Naive CD8	SPINT2	-0.0056	0.93	1
Good	Naive CD8	SPIRE1	-0.36	0.073	0.54
Good	Naive CD8	SPIRE2	0.26	0.14	0.64
Good	Naive CD8	SPN	0.056	0.27	0.76
Good	Naive CD8	SPNS1	0.038	0.57	0.91
Good	Naive CD8	SPNS2	-0.29	0.18	0.69
Good	Naive CD8	SPNS3	0.0088	0.85	1
Good	Naive CD8	SPOCK2	0.027	0.58	0.92
Good	Naive CD8	SPON1	0.0038	0.98	1
Good	Naive CD8	SPON2	0.15	1	1
Good	Naive CD8	SPOP	0.018	0.58	0.92
Good	Naive CD8	SPOPL	-0.028	1	1
Good	Naive CD8	SPPL2A	-0.02	0.72	0.97
Good	Naive CD8	SPPL2B	0.05	0.38	0.83
Good	Naive CD8	SPPL3	0.02	1	1
Good	Naive CD8	SPRN	0.018	0.89	1
Good	Naive CD8	SPRTN	-0.017	0.71	0.96
Good	Naive CD8	SPRY1	-0.019	0.92	1
Good	Naive CD8	SPRYD3	-0.03	0.53	0.9
Good	Naive CD8	SPRYD4	-0.18	0.076	0.54
Good	Naive CD8	SPRYD7	-0.09	0.19	0.7
Good	Naive CD8	SPSB1	0.41	0.1	0.59
Good	Naive CD8	SPSB2	0.19	0.003	0.21
Good	Naive CD8	SPSB3	0.064	0.3	0.78
Good	Naive CD8	SPTAN1	0.12	0.078	0.55
Good	Naive CD8	SPTBN1	0.0039	0.97	1
Good	Naive CD8	SPTBN5	0.019	0.87	1
Good	Naive CD8	SPTLC1	0.0073	0.7	0.96
Good	Naive CD8	SPTLC2	0.026	0.28	0.76
Good	Naive CD8	SPTLC3	-0.91	0.00012	0.11
Good	Naive CD8	SPTSSA	-0.088	0.037	0.43
Good	Naive CD8	SPTY2D1	0.076	0.18	0.69
Good	Naive CD8	SQLE	0.078	0.047	0.47
Good	Naive CD8	SQRDL	-0.084	0.035	0.42
Good	Naive CD8	SQSTM1	0.025	0.4	0.84
Good	Naive CD8	SRA1	-0.028	0.59	0.92
Good	Naive CD8	SRBD1	-0.1	0.042	0.44
Good	Naive CD8	SRCAP	0.038	0.3	0.77
Good	Naive CD8	SRD5A1	-0.21	0.066	0.52
Good	Naive CD8	SRD5A3	0.038	0.5	0.89
Good	Naive CD8	SREBF1	0.067	0.29	0.77
Good	Naive CD8	SREBF2	0.048	0.36	0.82
Good	Naive CD8	SREK1	-0.045	0.78	0.99
Good	Naive CD8	SREK1IP1	0.036	0.43	0.86
Good	Naive CD8	SRF	0.078	0.31	0.79
Good	Naive CD8	SRFBP1	-0.092	0.019	0.34
Good	Naive CD8	SRGAP2	0.022	0.83	1
Good	Naive CD8	SRGAP2B	-0.35	0.012	0.31
Good	Naive CD8	SRGAP2C	-0.0076	0.94	1
Good	Naive CD8	SRGAP3	0.24	0.28	0.76
Good	Naive CD8	SRGN	-0.1	0.17	0.68
Good	Naive CD8	SRI	-0.06	0.091	0.57
Good	Naive CD8	SRM	-0.03	0.67	0.95
Good	Naive CD8	SRP14	-0.017	0.71	0.97
Good	Naive CD8	SRP14-AS1	-0.049	1	1
Good	Naive CD8	SRP19	-0.044	0.39	0.83
Good	Naive CD8	SRP54	-0.044	0.19	0.7
Good	Naive CD8	SRP68	-0.022	0.3	0.77
Good	Naive CD8	SRP72	-0.063	0.16	0.67
Good	Naive CD8	SRP9	-0.16	0.00046	0.13
Good	Naive CD8	SRPK1	0.007	0.91	1
Good	Naive CD8	SRPK2	-0.0099	0.66	0.95
Good	Naive CD8	SRPR	0.027	0.42	0.85
Good	Naive CD8	SRPRB	0.0056	0.87	1
Good	Naive CD8	SRR	-0.053	0.49	0.89
Good	Naive CD8	SRRD	-0.014	0.62	0.94
Good	Naive CD8	SRRM1	0.045	0.27	0.76
Good	Naive CD8	SRRM2	0.082	0.075	0.54
Good	Naive CD8	SRRM5	0.63	0.047	0.47
Good	Naive CD8	SRRT	0.053	0.12	0.61
Good	Naive CD8	SRSF1	-0.044	0.085	0.56
Good	Naive CD8	SRSF10	0.0044	0.87	1
Good	Naive CD8	SRSF11	0.045	0.2	0.71
Good	Naive CD8	SRSF12	0.074	0.8	0.99
Good	Naive CD8	SRSF2	0.014	0.71	0.97
Good	Naive CD8	SRSF3	-0.032	0.27	0.76
Good	Naive CD8	SRSF4	-0.016	0.45	0.86
Good	Naive CD8	SRSF5	-0.0024	0.97	1
Good	Naive CD8	SRSF6	-0.087	0.035	0.42
Good	Naive CD8	SRSF7	-0.031	0.24	0.74
Good	Naive CD8	SRSF8	-0.014	0.52	0.9
Good	Naive CD8	SRSF9	0.11	0.0086	0.28
Good	Naive CD8	SRXN1	0.011	0.96	1
Good	Naive CD8	SS18	-0.057	0.16	0.67
Good	Naive CD8	SS18L1	-0.037	0.75	0.98
Good	Naive CD8	SS18L2	0.0085	0.85	1
Good	Naive CD8	SSB	-0.036	0.27	0.76
Good	Naive CD8	SSBP1	-0.046	0.3	0.77
Good	Naive CD8	SSBP2	-0.053	0.53	0.9
Good	Naive CD8	SSBP3	-0.19	0.02	0.35
Good	Naive CD8	SSBP3-AS1	0.31	0.012	0.3
Good	Naive CD8	SSBP4	0.053	0.45	0.86
Good	Naive CD8	SSC4D	0.044	0.79	0.99
Good	Naive CD8	SSFA2	-0.21	0.067	0.52
Good	Naive CD8	SSH1	0.097	0.16	0.67
Good	Naive CD8	SSH2	0.0051	0.96	1
Good	Naive CD8	SSH3	0.057	0.57	0.91
Good	Naive CD8	SSNA1	0.049	1	1
Good	Naive CD8	SSR1	-0.036	0.073	0.53
Good	Naive CD8	SSR2	0.0056	0.9	1
Good	Naive CD8	SSR3	0.0097	0.83	1
Good	Naive CD8	SSR4	0.03	0.5	0.89
Good	Naive CD8	SSR4P1	-0.13	0.3	0.78
Good	Naive CD8	SSRP1	-0.029	0.48	0.88
Good	Naive CD8	SSSCA1	0.058	0.055	0.49
Good	Naive CD8	SSSCA1-AS1	0.039	0.64	0.94
Good	Naive CD8	SSTR3	0.079	0.23	0.73
Good	Naive CD8	SSU72	-0.034	0.36	0.82
Good	Naive CD8	SSX2IP	-0.043	0.46	0.87
Good	Naive CD8	ST13	-0.033	0.35	0.81
Good	Naive CD8	ST20	0.46	0.063	0.51
Good	Naive CD8	ST20-AS1	0.13	0.2	0.7
Good	Naive CD8	ST3GAL1	0.0095	0.6	0.93
Good	Naive CD8	ST3GAL2	0.055	0.28	0.76
Good	Naive CD8	ST3GAL3	0.12	0.22	0.72
Good	Naive CD8	ST3GAL4	0.19	0.13	0.64
Good	Naive CD8	ST3GAL4-AS1	-0.24	0.13	0.63
Good	Naive CD8	ST3GAL5	-0.13	0.12	0.62
Good	Naive CD8	ST3GAL5-AS1	0.27	0.26	0.75
Good	Naive CD8	ST6GAL1	0.026	0.43	0.85
Good	Naive CD8	ST6GALNAC3	0.15	0.73	0.97
Good	Naive CD8	ST6GALNAC4	0.066	1	1
Good	Naive CD8	ST6GALNAC6	0.11	0.018	0.34
Good	Naive CD8	ST7	-0.12	0.82	1
Good	Naive CD8	ST7L	-0.013	0.8	0.99
Good	Naive CD8	ST8SIA4	0.063	0.38	0.83
Good	Naive CD8	STAC3	0.22	0.23	0.73
Good	Naive CD8	STAG1	0.00081	0.99	1
Good	Naive CD8	STAG2	0.018	0.7	0.96
Good	Naive CD8	STAG3	0.088	0.55	0.91
Good	Naive CD8	STAG3L1	0.054	0.46	0.87
Good	Naive CD8	STAG3L2	0.038	0.69	0.96
Good	Naive CD8	STAG3L3	-0.0088	0.93	1
Good	Naive CD8	STAG3L4	-0.013	0.78	0.99
Good	Naive CD8	STAG3L5P-PVRIG2P-PILRB	0.095	0.083	0.56
Good	Naive CD8	STAM	-0.081	0.12	0.62
Good	Naive CD8	STAM-AS1	0.063	0.75	0.98
Good	Naive CD8	STAM2	-0.026	0.77	0.98
Good	Naive CD8	STAMBP	0.034	0.42	0.85
Good	Naive CD8	STAMBPL1	0.019	0.68	0.96
Good	Naive CD8	STAP1	-0.045	1	1
Good	Naive CD8	STAP2	0.17	0.088	0.57
Good	Naive CD8	STARD10	-0.026	0.6	0.93
Good	Naive CD8	STARD3	0.077	1	1
Good	Naive CD8	STARD3NL	-0.16	0.004	0.22
Good	Naive CD8	STARD4	-0.061	0.62	0.93
Good	Naive CD8	STARD4-AS1	-0.21	0.18	0.69
Good	Naive CD8	STARD5	0.19	0.11	0.61
Good	Naive CD8	STARD7	-0.016	0.52	0.9
Good	Naive CD8	STARD7-AS1	0.27	0.015	0.33
Good	Naive CD8	STARD9	-0.1	1	1
Good	Naive CD8	STAT1	0.012	0.71	0.96
Good	Naive CD8	STAT2	0.063	0.013	0.31
Good	Naive CD8	STAT3	-0.022	0.46	0.87
Good	Naive CD8	STAT4	-0.023	0.58	0.92
Good	Naive CD8	STAT5A	0.0079	0.87	1
Good	Naive CD8	STAT5B	0.03	0.61	0.93
Good	Naive CD8	STAT6	0.12	0.014	0.32
Good	Naive CD8	STAU1	0.056	0.13	0.63
Good	Naive CD8	STAU2	-0.0023	0.95	1
Good	Naive CD8	STIL	-0.014	1	1
Good	Naive CD8	STIM1	-0.057	0.091	0.57
Good	Naive CD8	STIM2	0.011	0.77	0.98
Good	Naive CD8	STIP1	0.062	0.12	0.61
Good	Naive CD8	STK10	0.092	0.022	0.36
Good	Naive CD8	STK11	0.084	0.22	0.72
Good	Naive CD8	STK11IP	0.052	1	1
Good	Naive CD8	STK16	-0.068	0.052	0.48
Good	Naive CD8	STK17A	0.01	0.66	0.95
Good	Naive CD8	STK17B	-0.16	0.0022	0.2
Good	Naive CD8	STK19	-0.12	0.0093	0.29
Good	Naive CD8	STK24	-0.066	0.029	0.39
Good	Naive CD8	STK25	0.064	0.14	0.64
Good	Naive CD8	STK26	-0.049	0.22	0.72
Good	Naive CD8	STK3	-0.34	0.18	0.69
Good	Naive CD8	STK32C	0.011	0.92	1
Good	Naive CD8	STK33	0.12	0.27	0.76
Good	Naive CD8	STK35	0.046	0.38	0.83
Good	Naive CD8	STK36	-0.0025	0.97	1
Good	Naive CD8	STK38	0.074	0.018	0.33
Good	Naive CD8	STK38L	-0.077	0.12	0.61
Good	Naive CD8	STK39	-0.081	0.043	0.45
Good	Naive CD8	STK4	0.028	0.34	0.8
Good	Naive CD8	STK40	0.095	0.19	0.7
Good	Naive CD8	STKLD1	0.4	0.19	0.69
Good	Naive CD8	STMN1	0.066	0.089	0.57
Good	Naive CD8	STMN3	0.038	0.42	0.85
Good	Naive CD8	STOM	-0.069	0.28	0.77
Good	Naive CD8	STOML1	0.048	0.21	0.71
Good	Naive CD8	STOML2	-0.037	0.27	0.76
Good	Naive CD8	STOX1	-0.055	0.68	0.96
Good	Naive CD8	STPG1	-0.17	0.055	0.49
Good	Naive CD8	STRA13	0.074	0.26	0.75
Good	Naive CD8	STRADA	-0.059	1	1
Good	Naive CD8	STRADB	-0.11	0.053	0.48
Good	Naive CD8	STRAP	-0.088	0.0098	0.29
Good	Naive CD8	STRBP	0.022	0.62	0.94
Good	Naive CD8	STRC	-0.04	0.81	1
Good	Naive CD8	STRIP1	0.012	0.72	0.97
Good	Naive CD8	STRN	0.04	0.52	0.9
Good	Naive CD8	STRN3	-0.11	0.18	0.69
Good	Naive CD8	STRN4	0.074	0.23	0.73
Good	Naive CD8	STS	-0.014	0.93	1
Good	Naive CD8	STT3A	0.027	0.46	0.87
Good	Naive CD8	STT3B	0.0034	0.93	1
Good	Naive CD8	STUB1	0.09	0.19	0.7
Good	Naive CD8	STX10	0.081	0.084	0.56
Good	Naive CD8	STX11	-0.17	0.08	0.56
Good	Naive CD8	STX12	-0.19	0.0077	0.27
Good	Naive CD8	STX16	0.032	0.49	0.88
Good	Naive CD8	STX16-NPEPL1	-0.26	0.26	0.75
Good	Naive CD8	STX17	-0.04	0.37	0.83
Good	Naive CD8	STX17-AS1	-0.19	0.31	0.78
Good	Naive CD8	STX18	0.049	0.43	0.86
Good	Naive CD8	STX18-AS1	0.012	0.84	1
Good	Naive CD8	STX1A	0.38	0.041	0.44
Good	Naive CD8	STX2	0.0046	0.96	1
Good	Naive CD8	STX3	0.038	0.33	0.8
Good	Naive CD8	STX4	0.008	0.78	0.99
Good	Naive CD8	STX5	-0.039	0.49	0.88
Good	Naive CD8	STX6	0.078	0.098	0.58
Good	Naive CD8	STX7	-0.071	0.34	0.8
Good	Naive CD8	STX8	0.036	0.13	0.63
Good	Naive CD8	STXBP1	-0.0082	0.93	1
Good	Naive CD8	STXBP2	-0.028	0.62	0.94
Good	Naive CD8	STXBP3	-0.079	0.029	0.39
Good	Naive CD8	STXBP4	0.032	0.82	1
Good	Naive CD8	STXBP5	-0.033	0.47	0.88
Good	Naive CD8	STXBP5-AS1	-0.43	0.017	0.33
Good	Naive CD8	STYK1	-0.061	0.9	1
Good	Naive CD8	STYX	-0.048	0.45	0.86
Good	Naive CD8	STYXL1	-0.028	0.37	0.82
Good	Naive CD8	SUB1	-0.046	0.18	0.69
Good	Naive CD8	SUCLA2	-0.028	0.18	0.69
Good	Naive CD8	SUCLG1	-0.0044	0.8	0.99
Good	Naive CD8	SUCLG2	-0.015	0.79	0.99
Good	Naive CD8	SUCLG2-AS1	-0.076	0.57	0.91
Good	Naive CD8	SUCO	0.011	1	1
Good	Naive CD8	SUDS3	0.14	0.00021	0.11
Good	Naive CD8	SUFU	0.091	0.12	0.61
Good	Naive CD8	SUGCT	0.029	0.84	1
Good	Naive CD8	SUGP1	0.014	0.55	0.91
Good	Naive CD8	SUGP2	0.065	0.34	0.8
Good	Naive CD8	SUGT1	-0.079	0.063	0.51
Good	Naive CD8	SUGT1P3	-0.06	0.58	0.92
Good	Naive CD8	SULF2	-0.11	0.47	0.88
Good	Naive CD8	SULT1A1	-0.082	0.0029	0.21
Good	Naive CD8	SULT1A2	0.15	0.47	0.87
Good	Naive CD8	SULT1B1	0.013	0.81	1
Good	Naive CD8	SULT2B1	-0.037	0.87	1
Good	Naive CD8	SUMF1	-0.052	0.41	0.84
Good	Naive CD8	SUMF2	0.0096	0.75	0.98
Good	Naive CD8	SUMO1	-0.044	0.16	0.67
Good	Naive CD8	SUMO1P3	-0.1	1	1
Good	Naive CD8	SUMO2	-0.051	0.27	0.76
Good	Naive CD8	SUMO3	-0.031	0.49	0.88
Good	Naive CD8	SUMO4	0.019	0.93	1
Good	Naive CD8	SUN1	0.02	0.58	0.92
Good	Naive CD8	SUN2	0.069	0.15	0.65
Good	Naive CD8	SUOX	0.38	0.26	0.74
Good	Naive CD8	SUPT16H	0.027	0.17	0.68
Good	Naive CD8	SUPT20H	-0.075	0.066	0.52
Good	Naive CD8	SUPT3H	-0.033	1	1
Good	Naive CD8	SUPT4H1	0.12	0.002	0.2
Good	Naive CD8	SUPT5H	0.012	0.76	0.98
Good	Naive CD8	SUPT6H	0.086	0.37	0.82
Good	Naive CD8	SUPT7L	-0.064	0.17	0.68
Good	Naive CD8	SUPV3L1	0.04	0.49	0.88
Good	Naive CD8	SURF1	-0.026	0.61	0.93
Good	Naive CD8	SURF2	0.026	0.73	0.97
Good	Naive CD8	SURF4	0.021	0.59	0.92
Good	Naive CD8	SURF6	0.03	0.6	0.93
Good	Naive CD8	SUSD1	-0.22	0.059	0.5
Good	Naive CD8	SUSD3	-0.016	0.78	0.99
Good	Naive CD8	SUSD4	-0.18	0.067	0.52
Good	Naive CD8	SUSD6	0.17	0.037	0.43
Good	Naive CD8	SUV39H1	0.098	0.16	0.67
Good	Naive CD8	SUV39H2	0.0019	0.99	1
Good	Naive CD8	SUV420H1	0.024	1	1
Good	Naive CD8	SUV420H2	0.1	0.29	0.77
Good	Naive CD8	SUZ12	-0.02	0.66	0.95
Good	Naive CD8	SUZ12P1	0.0048	0.95	1
Good	Naive CD8	SV2A	0.2	0.091	0.57
Good	Naive CD8	SV2B	0.009	0.98	1
Good	Naive CD8	SVBP	0.022	0.84	1
Good	Naive CD8	SVIL	0.066	0.27	0.76
Good	Naive CD8	SVIL-AS1	0.062	0.27	0.76
Good	Naive CD8	SVILP1	-0.13	0.063	0.51
Good	Naive CD8	SVIP	-0.11	0.14	0.64
Good	Naive CD8	SWAP70	-0.051	0.18	0.69
Good	Naive CD8	SWI5	0.01	0.82	1
Good	Naive CD8	SWSAP1	-0.061	0.12	0.62
Good	Naive CD8	SWT1	-0.025	0.73	0.97
Good	Naive CD8	SYAP1	-0.054	0.0071	0.27
Good	Naive CD8	SYCE1	0.17	0.56	0.91
Good	Naive CD8	SYCE1L	-0.23	0.12	0.62
Good	Naive CD8	SYCE2	0.11	0.48	0.88
Good	Naive CD8	SYCP2	-0.21	0.2	0.7
Good	Naive CD8	SYDE2	-0.094	0.26	0.75
Good	Naive CD8	SYF2	0.022	0.64	0.94
Good	Naive CD8	SYMPK	-0.08	0.012	0.3
Good	Naive CD8	SYN1	-0.12	0.39	0.83
Good	Naive CD8	SYNCRIP	-0.022	0.34	0.8
Good	Naive CD8	SYNE1	-0.015	0.56	0.91
Good	Naive CD8	SYNE2	-0.043	0.4	0.84
Good	Naive CD8	SYNE3	0.053	0.57	0.92
Good	Naive CD8	SYNE4	-0.079	0.33	0.8
Good	Naive CD8	SYNGAP1	0.12	0.054	0.49
Good	Naive CD8	SYNGR1	0.056	1	1
Good	Naive CD8	SYNGR2	0.069	0.23	0.73
Good	Naive CD8	SYNJ1	-0.089	0.27	0.76
Good	Naive CD8	SYNJ2	0.018	0.75	0.98
Good	Naive CD8	SYNJ2BP	0.02	0.76	0.98
Good	Naive CD8	SYNPO2	-0.18	0.078	0.55
Good	Naive CD8	SYNRG	0.054	0.085	0.56
Good	Naive CD8	SYP	-0.16	0.27	0.75
Good	Naive CD8	SYPL1	-0.092	0.024	0.36
Good	Naive CD8	SYS1	-0.017	0.74	0.98
Good	Naive CD8	SYT11	0.03	0.68	0.95
Good	Naive CD8	SYT3	-0.073	0.55	0.91
Good	Naive CD8	SYTL1	0.0083	0.87	1
Good	Naive CD8	SYTL2	0.032	0.57	0.92
Good	Naive CD8	SYTL3	-0.082	0.46	0.87
Good	Naive CD8	SYVN1	-0.0081	0.92	1
Good	Naive CD8	SZRD1	-0.047	0.22	0.72
Good	Naive CD8	SZT2	0.015	0.83	1
Good	Naive CD8	TAB1	-0.057	0.23	0.73
Good	Naive CD8	TAB2	-0.01	0.88	1
Good	Naive CD8	TAB3	0.024	0.69	0.96
Good	Naive CD8	TAC4	-0.2	0.42	0.85
Good	Naive CD8	TACC1	0.017	0.7	0.96
Good	Naive CD8	TACC3	-0.0014	0.97	1
Good	Naive CD8	TACO1	-0.041	0.5	0.89
Good	Naive CD8	TADA1	-0.061	0.16	0.67
Good	Naive CD8	TADA2A	-0.034	0.57	0.91
Good	Naive CD8	TADA2B	0.0033	0.96	1
Good	Naive CD8	TADA3	-0.02	0.61	0.93
Good	Naive CD8	TAF1	0.073	0.45	0.86
Good	Naive CD8	TAF10	0.031	0.56	0.91
Good	Naive CD8	TAF11	-0.027	0.6	0.93
Good	Naive CD8	TAF12	-0.052	0.31	0.78
Good	Naive CD8	TAF13	-0.32	0.15	0.66
Good	Naive CD8	TAF15	-0.13	0.27	0.76
Good	Naive CD8	TAF1A	-0.13	0.0044	0.23
Good	Naive CD8	TAF1A-AS1	-0.21	0.047	0.47
Good	Naive CD8	TAF1B	0.026	0.44	0.86
Good	Naive CD8	TAF1C	0.083	0.056	0.49
Good	Naive CD8	TAF1D	0.0027	0.96	1
Good	Naive CD8	TAF2	0.0077	0.85	1
Good	Naive CD8	TAF3	-0.0026	0.95	1
Good	Naive CD8	TAF4	0.15	1	1
Good	Naive CD8	TAF4B	0.0015	0.98	1
Good	Naive CD8	TAF5	0.087	0.23	0.73
Good	Naive CD8	TAF5L	-0.1	0.41	0.84
Good	Naive CD8	TAF6	0.021	0.63	0.94
Good	Naive CD8	TAF6L	0.16	0.013	0.31
Good	Naive CD8	TAF7	-0.0091	0.82	1
Good	Naive CD8	TAF8	-0.022	0.61	0.93
Good	Naive CD8	TAF9	-0.079	0.035	0.42
Good	Naive CD8	TAF9B	-0.025	0.72	0.97
Good	Naive CD8	TAGAP	0.055	0.28	0.76
Good	Naive CD8	TAGLN	-0.045	0.79	0.99
Good	Naive CD8	TAGLN2	0.043	0.39	0.83
Good	Naive CD8	TALDO1	0.032	0.051	0.48
Good	Naive CD8	TAMM41	-0.051	0.068	0.52
Good	Naive CD8	TANC2	0.06	0.53	0.9
Good	Naive CD8	TANGO2	-0.017	0.7	0.96
Good	Naive CD8	TANGO6	0.033	0.49	0.88
Good	Naive CD8	TANK	-0.1	0.0037	0.22
Good	Naive CD8	TAOK1	-0.045	0.53	0.9
Good	Naive CD8	TAOK2	0.082	0.23	0.73
Good	Naive CD8	TAOK3	0.013	0.73	0.97
Good	Naive CD8	TAP1	0.044	0.081	0.56
Good	Naive CD8	TAP2	-0.071	0.21	0.71
Good	Naive CD8	TAPBP	0.029	0.29	0.77
Good	Naive CD8	TAPBPL	-0.024	0.64	0.95
Good	Naive CD8	TAPT1	-0.0037	0.94	1
Good	Naive CD8	TAPT1-AS1	0.17	0.11	0.61
Good	Naive CD8	TARBP1	-0.036	0.4	0.84
Good	Naive CD8	TARBP2	-0.02	0.61	0.93
Good	Naive CD8	TARDBP	0.034	0.46	0.87
Good	Naive CD8	TARP	-0.097	0.21	0.71
Good	Naive CD8	TARS	0.041	0.39	0.83
Good	Naive CD8	TARS2	-0.041	0.34	0.8
Good	Naive CD8	TARSL2	-0.0047	0.94	1
Good	Naive CD8	TAS2R20	0.11	0.55	0.91
Good	Naive CD8	TAS2R43	0.023	0.89	1
Good	Naive CD8	TAS2R5	-0.026	0.85	1
Good	Naive CD8	TASP1	-0.017	0.69	0.96
Good	Naive CD8	TATDN1	-0.17	0.0084	0.28
Good	Naive CD8	TATDN2	-0.098	0.16	0.67
Good	Naive CD8	TATDN3	-0.12	0.018	0.33
Good	Naive CD8	TAX1BP1	-0.007	0.88	1
Good	Naive CD8	TAZ	0.03	0.38	0.83
Good	Naive CD8	TBC1D1	-0.046	0.42	0.85
Good	Naive CD8	TBC1D10A	0.063	0.25	0.74
Good	Naive CD8	TBC1D10B	-0.026	0.48	0.88
Good	Naive CD8	TBC1D10C	0.037	0.53	0.9
Good	Naive CD8	TBC1D13	0.055	0.21	0.71
Good	Naive CD8	TBC1D14	-0.011	0.77	0.99
Good	Naive CD8	TBC1D15	-0.086	0.066	0.52
Good	Naive CD8	TBC1D16	-0.063	0.37	0.83
Good	Naive CD8	TBC1D17	0.019	0.67	0.95
Good	Naive CD8	TBC1D19	0.017	0.66	0.95
Good	Naive CD8	TBC1D2	-0.011	0.87	1
Good	Naive CD8	TBC1D20	-0.024	0.53	0.9
Good	Naive CD8	TBC1D22A	0.069	0.12	0.61
Good	Naive CD8	TBC1D22A-AS1	0.17	0.29	0.77
Good	Naive CD8	TBC1D22B	0.052	0.17	0.68
Good	Naive CD8	TBC1D23	-0.06	0.6	0.93
Good	Naive CD8	TBC1D24	0.0081	1	1
Good	Naive CD8	TBC1D25	0.12	0.012	0.3
Good	Naive CD8	TBC1D2B	0.073	0.26	0.75
Good	Naive CD8	TBC1D31	-0.12	0.11	0.61
Good	Naive CD8	TBC1D32	-0.07	0.4	0.84
Good	Naive CD8	TBC1D4	-0.011	0.85	1
Good	Naive CD8	TBC1D5	0.0072	0.91	1
Good	Naive CD8	TBC1D7	-0.075	0.34	0.8
Good	Naive CD8	TBC1D8	0.065	0.67	0.95
Good	Naive CD8	TBC1D8B	-0.16	0.3	0.77
Good	Naive CD8	TBC1D9B	0.013	0.76	0.98
Good	Naive CD8	TBCA	-0.036	0.57	0.92
Good	Naive CD8	TBCB	0.033	1	1
Good	Naive CD8	TBCC	0.073	0.02	0.34
Good	Naive CD8	TBCCD1	-0.049	0.19	0.7
Good	Naive CD8	TBCD	0.07	0.053	0.48
Good	Naive CD8	TBCE	-0.011	0.75	0.98
Good	Naive CD8	TBCEL	-0.095	0.16	0.66
Good	Naive CD8	TBCK	-0.083	0.18	0.69
Good	Naive CD8	TBK1	-0.012	0.74	0.98
Good	Naive CD8	TBL1X	0.11	0.012	0.31
Good	Naive CD8	TBL1XR1	-0.097	0.018	0.33
Good	Naive CD8	TBL2	-0.014	0.61	0.93
Good	Naive CD8	TBL3	0.11	0.05	0.48
Good	Naive CD8	TBP	-0.046	0.21	0.72
Good	Naive CD8	TBPL1	-0.12	8.30E-05	0.11
Good	Naive CD8	TBRG1	0.017	0.51	0.89
Good	Naive CD8	TBRG4	0.02	0.6	0.93
Good	Naive CD8	TBX19	-0.049	0.65	0.95
Good	Naive CD8	TBX21	0.48	0.35	0.81
Good	Naive CD8	TBXA2R	0.0047	0.9	1
Good	Naive CD8	TBXAS1	-0.26	0.19	0.69
Good	Naive CD8	TC2N	0.013	0.72	0.97
Good	Naive CD8	TCAF1	0.0018	0.98	1
Good	Naive CD8	TCAF2	0.01	0.76	0.98
Good	Naive CD8	TCAIM	-0.088	0.18	0.69
Good	Naive CD8	TCEA1	-0.053	0.15	0.66
Good	Naive CD8	TCEA2	0.052	0.15	0.65
Good	Naive CD8	TCEA3	0.014	0.79	0.99
Good	Naive CD8	TCEAL1	-0.062	0.049	0.47
Good	Naive CD8	TCEAL2	-0.034	0.9	1
Good	Naive CD8	TCEAL3	0.17	0.026	0.38
Good	Naive CD8	TCEAL4	0.11	0.087	0.56
Good	Naive CD8	TCEAL8	0.022	0.3	0.77
Good	Naive CD8	TCEANC	-0.087	0.098	0.59
Good	Naive CD8	TCEANC2	-0.035	0.49	0.89
Good	Naive CD8	TCEB1	-0.0019	0.97	1
Good	Naive CD8	TCEB2	0.12	0.13	0.63
Good	Naive CD8	TCEB3	0.0088	0.77	0.99
Good	Naive CD8	TCEB3-AS1	-0.17	0.064	0.51
Good	Naive CD8	TCERG1	0.013	1	1
Good	Naive CD8	TCF12	-0.057	0.32	0.79
Good	Naive CD8	TCF19	0.072	1	1
Good	Naive CD8	TCF20	-0.29	0.12	0.62
Good	Naive CD8	TCF25	0.018	0.59	0.92
Good	Naive CD8	TCF3	-0.011	0.82	1
Good	Naive CD8	TCF4	0.066	0.72	0.97
Good	Naive CD8	TCF7	-0.031	0.51	0.89
Good	Naive CD8	TCF7L1	0.091	0.65	0.95
Good	Naive CD8	TCF7L2	-0.074	0.49	0.88
Good	Naive CD8	TCFL5	-0.14	0.01	0.3
Good	Naive CD8	TCHP	0.038	0.41	0.84
Good	Naive CD8	TCIRG1	0.073	0.21	0.71
Good	Naive CD8	TCL6	-0.32	0.085	0.56
Good	Naive CD8	TCOF1	0.013	0.65	0.95
Good	Naive CD8	TCP1	0.0076	0.79	0.99
Good	Naive CD8	TCP10L	-0.00068	1	1
Good	Naive CD8	TCP11L1	0.037	0.68	0.96
Good	Naive CD8	TCP11L2	0.029	0.68	0.96
Good	Naive CD8	TCTA	0.012	0.84	1
Good	Naive CD8	TCTEX1D2	-0.18	0.18	0.69
Good	Naive CD8	TCTN1	-0.053	0.47	0.87
Good	Naive CD8	TCTN2	-0.085	0.59	0.92
Good	Naive CD8	TCTN3	-0.056	0.11	0.6
Good	Naive CD8	TDG	0.044	0.38	0.83
Good	Naive CD8	TDP1	-0.0029	0.94	1
Good	Naive CD8	TDP2	0.004	0.9	1
Good	Naive CD8	TDRD1	-0.54	0.2	0.7
Good	Naive CD8	TDRD3	-0.14	0.059	0.5
Good	Naive CD8	TDRD7	-0.11	0.027	0.38
Good	Naive CD8	TDRD9	0.048	0.74	0.97
Good	Naive CD8	TDRKH	-0.075	0.28	0.77
Good	Naive CD8	TEC	-0.1	1	1
Good	Naive CD8	TECPR1	0.038	0.46	0.87
Good	Naive CD8	TECPR2	-0.15	0.027	0.38
Good	Naive CD8	TECR	0.047	0.21	0.71
Good	Naive CD8	TEF	0.089	0.48	0.88
Good	Naive CD8	TEFM	-0.00038	0.99	1
Good	Naive CD8	TEKT4P2	-0.35	0.016	0.33
Good	Naive CD8	TELO2	0.085	0.19	0.7
Good	Naive CD8	TENM1	-0.035	0.81	1
Good	Naive CD8	TEP1	-0.087	0.42	0.85
Good	Naive CD8	TEPP	-0.16	0.25	0.74
Good	Naive CD8	TERF1	-0.016	0.73	0.97
Good	Naive CD8	TERF2	0.017	0.69	0.96
Good	Naive CD8	TERF2IP	0.026	0.36	0.82
Good	Naive CD8	TES	0.028	0.32	0.79
Good	Naive CD8	TESC	-0.43	0.00065	0.15
Good	Naive CD8	TESK1	0.24	0.1	0.59
Good	Naive CD8	TESK2	0.1	0.057	0.5
Good	Naive CD8	TESPA1	0.019	0.57	0.91
Good	Naive CD8	TET1	-0.18	0.088	0.57
Good	Naive CD8	TET2	-0.16	0.014	0.32
Good	Naive CD8	TET3	0.04	0.47	0.87
Good	Naive CD8	TEX10	-0.0034	0.89	1
Good	Naive CD8	TEX2	0.13	0.032	0.41
Good	Naive CD8	TEX22	-0.17	0.38	0.83
Good	Naive CD8	TEX261	0.026	0.55	0.91
Good	Naive CD8	TEX264	0.028	0.5	0.89
Good	Naive CD8	TEX30	0.14	0.043	0.45
Good	Naive CD8	TFAM	0.069	0.14	0.64
Good	Naive CD8	TFAP2E	-0.15	0.25	0.74
Good	Naive CD8	TFAP4	-0.039	0.7	0.96
Good	Naive CD8	TFB1M	-0.0041	0.95	1
Good	Naive CD8	TFB2M	-0.076	0.15	0.65
Good	Naive CD8	TFCP2	0.027	0.78	0.99
Good	Naive CD8	TFDP1	-0.023	0.57	0.91
Good	Naive CD8	TFDP2	-0.069	0.48	0.88
Good	Naive CD8	TFE3	-0.094	0.32	0.79
Good	Naive CD8	TFEB	0.13	0.13	0.64
Good	Naive CD8	TFG	-0.055	0.24	0.74
Good	Naive CD8	TFIP11	0.063	0.042	0.44
Good	Naive CD8	TFPT	0.24	0.0058	0.25
Good	Naive CD8	TFR2	0.017	0.86	1
Good	Naive CD8	TFRC	0.13	0.0053	0.24
Good	Naive CD8	TG	-0.34	0.3	0.78
Good	Naive CD8	TGDS	-0.007	0.91	1
Good	Naive CD8	TGFA	-0.05	0.66	0.95
Good	Naive CD8	TGFB1	-0.13	0.012	0.31
Good	Naive CD8	TGFB3	-0.32	0.022	0.36
Good	Naive CD8	TGFBR1	-0.015	0.76	0.98
Good	Naive CD8	TGFBR2	0.054	0.018	0.34
Good	Naive CD8	TGFBR3	-0.033	0.42	0.85
Good	Naive CD8	TGFBRAP1	-0.0099	0.8	0.99
Good	Naive CD8	TGIF1	0.016	0.84	1
Good	Naive CD8	TGIF2	0.058	0.17	0.68
Good	Naive CD8	TGM1	0.079	0.59	0.92
Good	Naive CD8	TGOLN2	0.0053	0.82	1
Good	Naive CD8	TGS1	0.00058	0.99	1
Good	Naive CD8	THADA	0.078	0.18	0.68
Good	Naive CD8	THAP1	-0.11	0.027	0.38
Good	Naive CD8	THAP11	0.049	0.21	0.71
Good	Naive CD8	THAP2	-0.14	0.042	0.44
Good	Naive CD8	THAP3	0.13	0.016	0.33
Good	Naive CD8	THAP4	0.048	0.063	0.51
Good	Naive CD8	THAP5	-0.022	0.8	0.99
Good	Naive CD8	THAP6	-0.035	0.59	0.92
Good	Naive CD8	THAP7	0.022	0.66	0.95
Good	Naive CD8	THAP7-AS1	-0.087	0.26	0.74
Good	Naive CD8	THAP8	0.14	0.17	0.68
Good	Naive CD8	THAP9	-0.25	0.0051	0.24
Good	Naive CD8	THAP9-AS1	-0.052	0.57	0.91
Good	Naive CD8	THBS3	0.032	0.72	0.97
Good	Naive CD8	THBS4	0.0046	0.96	1
Good	Naive CD8	THEM4	-0.11	0.017	0.33
Good	Naive CD8	THEM6	0.11	0.14	0.64
Good	Naive CD8	THEMIS	-0.079	0.047	0.47
Good	Naive CD8	THEMIS2	-0.0083	1	1
Good	Naive CD8	THG1L	-0.0028	0.95	1
Good	Naive CD8	THNSL1	-0.014	0.79	0.99
Good	Naive CD8	THNSL2	-0.003	0.98	1
Good	Naive CD8	THOC1	-0.045	0.34	0.81
Good	Naive CD8	THOC2	-0.041	0.42	0.85
Good	Naive CD8	THOC3	0.046	1	1
Good	Naive CD8	THOC5	-0.058	0.027	0.38
Good	Naive CD8	THOC6	0.037	0.44	0.86
Good	Naive CD8	THOC7	-0.0081	0.84	1
Good	Naive CD8	THOP1	0.019	0.76	0.98
Good	Naive CD8	THRA	-0.16	0.12	0.62
Good	Naive CD8	THRAP3	-0.068	0.0058	0.25
Good	Naive CD8	THRIL	0.038	0.51	0.9
Good	Naive CD8	THTPA	0.0056	0.94	1
Good	Naive CD8	THUMPD1	-0.056	0.054	0.49
Good	Naive CD8	THUMPD2	0.025	0.75	0.98
Good	Naive CD8	THUMPD3	-0.047	0.27	0.76
Good	Naive CD8	THUMPD3-AS1	-0.02	0.83	1
Good	Naive CD8	THYN1	0.031	1	1
Good	Naive CD8	TIA1	-0.0053	0.93	1
Good	Naive CD8	TIAF1	0.13	0.35	0.81
Good	Naive CD8	TIAL1	-0.058	0.38	0.83
Good	Naive CD8	TIAM1	0.0033	0.98	1
Good	Naive CD8	TIAM2	0.1	0.67	0.95
Good	Naive CD8	TICAM1	0.0078	0.83	1
Good	Naive CD8	TIFA	0.027	0.47	0.87
Good	Naive CD8	TIGAR	-0.011	0.77	0.99
Good	Naive CD8	TIGD1	-0.015	0.81	1
Good	Naive CD8	TIGD2	-0.11	0.19	0.7
Good	Naive CD8	TIGD3	-0.57	0.0077	0.27
Good	Naive CD8	TIGD5	-0.3	0.13	0.62
Good	Naive CD8	TIGD6	-0.072	0.2	0.7
Good	Naive CD8	TIGD7	-0.068	0.41	0.84
Good	Naive CD8	TIGIT	0.062	0.78	0.99
Good	Naive CD8	TIMD4	-0.014	0.86	1
Good	Naive CD8	TIMELESS	0.025	0.64	0.94
Good	Naive CD8	TIMM10	-0.026	0.55	0.91
Good	Naive CD8	TIMM10B	0.00049	0.99	1
Good	Naive CD8	TIMM13	0.072	0.2	0.7
Good	Naive CD8	TIMM17A	-0.025	0.25	0.74
Good	Naive CD8	TIMM17B	-0.046	0.41	0.84
Good	Naive CD8	TIMM21	-0.053	0.29	0.77
Good	Naive CD8	TIMM22	-0.046	0.25	0.74
Good	Naive CD8	TIMM23	-0.029	0.45	0.86
Good	Naive CD8	TIMM23B	-0.063	1	1
Good	Naive CD8	TIMM44	0.059	0.27	0.76
Good	Naive CD8	TIMM50	0.064	0.17	0.68
Good	Naive CD8	TIMM8A	-0.026	0.59	0.92
Good	Naive CD8	TIMM8B	0.054	0.15	0.65
Good	Naive CD8	TIMM9	-0.0074	0.89	1
Good	Naive CD8	TIMMDC1	-0.046	0.15	0.65
Good	Naive CD8	TIMP1	-0.054	0.55	0.91
Good	Naive CD8	TINF2	0.03	0.38	0.83
Good	Naive CD8	TIPARP	-0.034	0.46	0.87
Good	Naive CD8	TIPARP-AS1	-0.43	0.0025	0.2
Good	Naive CD8	TIPIN	2.10E-05	1	1
Good	Naive CD8	TIPRL	-0.11	0.012	0.3
Good	Naive CD8	TIRAP	0.042	0.33	0.8
Good	Naive CD8	TJAP1	-0.054	0.13	0.63
Good	Naive CD8	TJP2	-0.017	0.91	1
Good	Naive CD8	TJP3	0.039	0.66	0.95
Good	Naive CD8	TK1	0.057	0.84	1
Good	Naive CD8	TK2	-0.049	0.33	0.8
Good	Naive CD8	TKFC	-0.032	0.6	0.93
Good	Naive CD8	TKT	-0.026	0.53	0.9
Good	Naive CD8	TKTL1	-0.049	0.56	0.91
Good	Naive CD8	TLDC1	0.18	0.015	0.32
Good	Naive CD8	TLDC2	0.16	0.16	0.67
Good	Naive CD8	TLE2	-0.00016	1	1
Good	Naive CD8	TLE3	-0.0074	0.94	1
Good	Naive CD8	TLE4	0.051	0.27	0.76
Good	Naive CD8	TLE6	-0.24	0.21	0.72
Good	Naive CD8	TLK1	-0.059	0.093	0.57
Good	Naive CD8	TLK2	0.00016	1	1
Good	Naive CD8	TLN1	0.054	0.2	0.7
Good	Naive CD8	TLN2	-0.38	0.11	0.6
Good	Naive CD8	TLR1	-0.03	0.62	0.94
Good	Naive CD8	TLR2	0.22	0.27	0.76
Good	Naive CD8	TLR3	-0.019	0.88	1
Good	Naive CD8	TLR5	-0.082	0.45	0.86
Good	Naive CD8	TLR7	-0.12	1	1
Good	Naive CD8	TLR9	-0.018	0.89	1
Good	Naive CD8	TM2D1	-0.067	0.18	0.69
Good	Naive CD8	TM2D2	0.04	0.084	0.56
Good	Naive CD8	TM2D3	-0.04	0.36	0.82
Good	Naive CD8	TM6SF1	-0.15	0.25	0.74
Good	Naive CD8	TM7SF2	0.034	0.36	0.82
Good	Naive CD8	TM7SF3	-0.06	0.11	0.6
Good	Naive CD8	TM9SF1	0.043	0.56	0.91
Good	Naive CD8	TM9SF2	-0.033	0.23	0.73
Good	Naive CD8	TM9SF3	-0.064	0.061	0.51
Good	Naive CD8	TM9SF4	-0.083	0.24	0.73
Good	Naive CD8	TMA16	-0.07	0.96	1
Good	Naive CD8	TMA7	0.054	0.34	0.8
Good	Naive CD8	TMBIM1	0.0044	0.89	1
Good	Naive CD8	TMBIM4	-0.094	0.087	0.56
Good	Naive CD8	TMBIM6	-0.00028	0.99	1
Good	Naive CD8	TMC3-AS1	-0.22	0.2	0.7
Good	Naive CD8	TMC6	-0.011	0.84	1
Good	Naive CD8	TMC8	0.044	0.32	0.79
Good	Naive CD8	TMCC1	-0.052	0.55	0.91
Good	Naive CD8	TMCC1-AS1	-0.26	0.28	0.77
Good	Naive CD8	TMCC2	-0.047	0.58	0.92
Good	Naive CD8	TMCO1	0.034	0.25	0.74
Good	Naive CD8	TMCO3	-0.055	0.068	0.52
Good	Naive CD8	TMCO4	0.067	0.31	0.79
Good	Naive CD8	TMCO6	-0.03	0.64	0.95
Good	Naive CD8	TMED1	-0.019	0.6	0.93
Good	Naive CD8	TMED10	-0.041	0.14	0.64
Good	Naive CD8	TMED10P1	0.11	0.34	0.8
Good	Naive CD8	TMED2	-0.052	0.13	0.64
Good	Naive CD8	TMED3	0.0023	0.97	1
Good	Naive CD8	TMED4	0.027	0.27	0.76
Good	Naive CD8	TMED5	0.05	0.31	0.79
Good	Naive CD8	TMED7	-0.12	0.017	0.33
Good	Naive CD8	TMED8	-0.031	0.81	1
Good	Naive CD8	TMED9	-0.039	0.63	0.94
Good	Naive CD8	TMEM101	-0.017	0.74	0.97
Good	Naive CD8	TMEM102	0.095	0.19	0.69
Good	Naive CD8	TMEM104	0.13	0.087	0.56
Good	Naive CD8	TMEM106A	0.13	0.052	0.48
Good	Naive CD8	TMEM106B	-0.1	0.033	0.41
Good	Naive CD8	TMEM106C	-0.035	1	1
Good	Naive CD8	TMEM107	0.015	0.66	0.95
Good	Naive CD8	TMEM108	-0.49	0.011	0.3
Good	Naive CD8	TMEM109	0.035	0.49	0.89
Good	Naive CD8	TMEM11	0.069	0.16	0.67
Good	Naive CD8	TMEM110	0.13	0.083	0.56
Good	Naive CD8	TMEM115	-0.059	0.19	0.69
Good	Naive CD8	TMEM116	0.024	0.6	0.93
Good	Naive CD8	TMEM117	-0.19	0.23	0.73
Good	Naive CD8	TMEM120A	0.043	0.29	0.77
Good	Naive CD8	TMEM120B	0.045	0.46	0.87
Good	Naive CD8	TMEM121	-0.13	0.11	0.6
Good	Naive CD8	TMEM123	-0.11	0.037	0.43
Good	Naive CD8	TMEM126A	-0.18	0.00075	0.16
Good	Naive CD8	TMEM126B	-0.0035	1	1
Good	Naive CD8	TMEM127	0.05	0.5	0.89
Good	Naive CD8	TMEM128	-0.092	0.028	0.39
Good	Naive CD8	TMEM129	0.019	0.68	0.96
Good	Naive CD8	TMEM131	-0.075	0.16	0.67
Good	Naive CD8	TMEM132E	-0.021	0.85	1
Good	Naive CD8	TMEM134	0.055	0.35	0.81
Good	Naive CD8	TMEM135	-0.14	1	1
Good	Naive CD8	TMEM138	-0.0065	0.85	1
Good	Naive CD8	TMEM139	0.44	0.011	0.3
Good	Naive CD8	TMEM140	0.057	0.33	0.8
Good	Naive CD8	TMEM141	0.094	0.83	1
Good	Naive CD8	TMEM143	-0.13	0.012	0.3
Good	Naive CD8	TMEM147	0.032	0.51	0.89
Good	Naive CD8	TMEM147-AS1	0.21	0.012	0.31
Good	Naive CD8	TMEM14A	-0.061	0.23	0.73
Good	Naive CD8	TMEM14B	-0.044	0.36	0.82
Good	Naive CD8	TMEM14C	-0.017	0.72	0.97
Good	Naive CD8	TMEM14E	0.26	0.17	0.68
Good	Naive CD8	TMEM150A	0.097	0.0018	0.2
Good	Naive CD8	TMEM154	-0.066	0.082	0.56
Good	Naive CD8	TMEM156	-0.042	0.36	0.82
Good	Naive CD8	TMEM159	0.12	0.18	0.69
Good	Naive CD8	TMEM160	0.12	0.13	0.63
Good	Naive CD8	TMEM161A	0.048	0.41	0.84
Good	Naive CD8	TMEM161B	0.018	0.8	0.99
Good	Naive CD8	TMEM161B-AS1	-0.12	0.11	0.61
Good	Naive CD8	TMEM164	0.076	0.45	0.86
Good	Naive CD8	TMEM165	0.048	0.043	0.45
Good	Naive CD8	TMEM167A	-0.08	0.064	0.51
Good	Naive CD8	TMEM167B	-0.12	0.005	0.24
Good	Naive CD8	TMEM168	-0.083	0.062	0.51
Good	Naive CD8	TMEM169	0.016	0.83	1
Good	Naive CD8	TMEM170A	-0.034	0.33	0.79
Good	Naive CD8	TMEM170B	0.24	0.28	0.76
Good	Naive CD8	TMEM173	-0.0058	0.9	1
Good	Naive CD8	TMEM175	0.038	0.37	0.83
Good	Naive CD8	TMEM177	0.015	0.69	0.96
Good	Naive CD8	TMEM179B	0.098	0.035	0.42
Good	Naive CD8	TMEM18	-0.087	0.1	0.59
Good	Naive CD8	TMEM180	0.047	0.2	0.71
Good	Naive CD8	TMEM181	0.021	0.67	0.95
Good	Naive CD8	TMEM182	-0.046	0.63	0.94
Good	Naive CD8	TMEM183A	-0.085	0.0033	0.21
Good	Naive CD8	TMEM184B	0.062	0.34	0.8
Good	Naive CD8	TMEM184C	-0.14	0.00087	0.17
Good	Naive CD8	TMEM185A	0.042	1	1
Good	Naive CD8	TMEM185B	0.029	0.52	0.9
Good	Naive CD8	TMEM186	0.011	0.74	0.97
Good	Naive CD8	TMEM187	0.066	0.27	0.75
Good	Naive CD8	TMEM189	0.023	0.58	0.92
Good	Naive CD8	TMEM19	0.015	0.77	0.99
Good	Naive CD8	TMEM191A	-0.17	0.023	0.36
Good	Naive CD8	TMEM191B	0.17	0.27	0.76
Good	Naive CD8	TMEM192	-0.077	0.15	0.66
Good	Naive CD8	TMEM198B	-0.053	0.13	0.63
Good	Naive CD8	TMEM199	0.0098	0.75	0.98
Good	Naive CD8	TMEM2	0.084	0.52	0.9
Good	Naive CD8	TMEM200A	-0.029	0.91	1
Good	Naive CD8	TMEM201	0.21	0.86	1
Good	Naive CD8	TMEM203	-0.021	0.48	0.88
Good	Naive CD8	TMEM204	0.076	0.43	0.86
Good	Naive CD8	TMEM205	0.011	0.72	0.97
Good	Naive CD8	TMEM206	0.043	0.6	0.93
Good	Naive CD8	TMEM208	-0.05	0.1	0.59
Good	Naive CD8	TMEM209	-0.12	0.00015	0.11
Good	Naive CD8	TMEM214	0.0059	0.78	0.99
Good	Naive CD8	TMEM216	-0.036	0.21	0.71
Good	Naive CD8	TMEM218	-0.08	0.0033	0.21
Good	Naive CD8	TMEM219	-0.028	0.53	0.9
Good	Naive CD8	TMEM220	-0.028	0.65	0.95
Good	Naive CD8	TMEM220-AS1	-0.04	0.84	1
Good	Naive CD8	TMEM222	0.028	0.46	0.87
Good	Naive CD8	TMEM223	0.098	0.21	0.71
Good	Naive CD8	TMEM229B	-0.013	0.8	0.99
Good	Naive CD8	TMEM230	-0.057	0.1	0.59
Good	Naive CD8	TMEM231	-0.051	0.54	0.91
Good	Naive CD8	TMEM232	0.0024	0.99	1
Good	Naive CD8	TMEM234	0.11	0.28	0.76
Good	Naive CD8	TMEM237	-0.039	0.54	0.91
Good	Naive CD8	TMEM238	0.037	0.73	0.97
Good	Naive CD8	TMEM241	-0.17	0.0042	0.22
Good	Naive CD8	TMEM242	-0.11	0.063	0.51
Good	Naive CD8	TMEM243	0.046	0.28	0.76
Good	Naive CD8	TMEM245	0.039	0.36	0.82
Good	Naive CD8	TMEM248	-0.0073	0.81	1
Good	Naive CD8	TMEM25	0.05	0.057	0.5
Good	Naive CD8	TMEM251	-0.071	0.15	0.65
Good	Naive CD8	TMEM254	-0.046	0.32	0.79
Good	Naive CD8	TMEM254-AS1	0.075	0.45	0.86
Good	Naive CD8	TMEM256	0.054	0.66	0.95
Good	Naive CD8	TMEM258	0.068	0.41	0.84
Good	Naive CD8	TMEM259	0.055	0.25	0.74
Good	Naive CD8	TMEM260	-0.0011	0.98	1
Good	Naive CD8	TMEM261	-0.015	0.75	0.98
Good	Naive CD8	TMEM263	-0.068	0.21	0.71
Good	Naive CD8	TMEM265	0.046	0.73	0.97
Good	Naive CD8	TMEM27	-0.31	1	1
Good	Naive CD8	TMEM30A	-0.09	0.093	0.57
Good	Naive CD8	TMEM30B	-0.18	0.055	0.49
Good	Naive CD8	TMEM33	-0.11	0.043	0.45
Good	Naive CD8	TMEM38B	-0.06	0.41	0.84
Good	Naive CD8	TMEM39A	-0.014	1	1
Good	Naive CD8	TMEM39B	-0.066	0.52	0.9
Good	Naive CD8	TMEM41A	-0.042	0.46	0.87
Good	Naive CD8	TMEM41B	-0.0097	0.84	1
Good	Naive CD8	TMEM42	-0.007	0.9	1
Good	Naive CD8	TMEM43	0.046	0.2	0.71
Good	Naive CD8	TMEM44	0.37	0.011	0.3
Good	Naive CD8	TMEM44-AS1	-0.18	0.21	0.72
Good	Naive CD8	TMEM45B	0.096	0.34	0.81
Good	Naive CD8	TMEM5	-0.07	0.039	0.43
Good	Naive CD8	TMEM50A	-0.021	0.35	0.81
Good	Naive CD8	TMEM50B	-0.0081	0.83	1
Good	Naive CD8	TMEM53	0.057	0.71	0.96
Good	Naive CD8	TMEM55A	-0.041	0.37	0.82
Good	Naive CD8	TMEM55B	-0.011	0.56	0.91
Good	Naive CD8	TMEM56-RWDD3	-0.11	0.47	0.88
Good	Naive CD8	TMEM57	-0.075	0.21	0.72
Good	Naive CD8	TMEM59	-0.0083	0.76	0.98
Good	Naive CD8	TMEM60	0.039	1	1
Good	Naive CD8	TMEM62	0.0012	0.99	1
Good	Naive CD8	TMEM63A	0.052	0.2	0.71
Good	Naive CD8	TMEM63B	-0.11	0.16	0.67
Good	Naive CD8	TMEM64	-0.0091	0.76	0.98
Good	Naive CD8	TMEM65	-0.1	0.12	0.62
Good	Naive CD8	TMEM67	0.11	0.027	0.38
Good	Naive CD8	TMEM68	-0.004	0.95	1
Good	Naive CD8	TMEM69	-0.068	0.024	0.37
Good	Naive CD8	TMEM70	-0.077	0.0026	0.2
Good	Naive CD8	TMEM71	-0.0096	0.84	1
Good	Naive CD8	TMEM79	0.14	0.0083	0.28
Good	Naive CD8	TMEM80	-0.0062	0.9	1
Good	Naive CD8	TMEM81	0.27	0.12	0.62
Good	Naive CD8	TMEM86A	0.12	0.59	0.92
Good	Naive CD8	TMEM86B	0.066	0.43	0.85
Good	Naive CD8	TMEM87A	-0.042	0.13	0.63
Good	Naive CD8	TMEM87B	-0.03	0.46	0.87
Good	Naive CD8	TMEM8A	0.048	0.3	0.78
Good	Naive CD8	TMEM8B	0.076	1	1
Good	Naive CD8	TMEM9	-0.085	0.35	0.81
Good	Naive CD8	TMEM91	-0.046	0.45	0.86
Good	Naive CD8	TMEM97	-0.0047	0.93	1
Good	Naive CD8	TMEM99	-0.023	0.62	0.94
Good	Naive CD8	TMEM9B	-0.043	1	1
Good	Naive CD8	TMEM9B-AS1	0.1	0.35	0.81
Good	Naive CD8	TMF1	-0.0048	0.91	1
Good	Naive CD8	TMIE	-0.33	0.034	0.41
Good	Naive CD8	TMIGD2	0.046	0.35	0.81
Good	Naive CD8	TMLHE	-0.065	0.38	0.83
Good	Naive CD8	TMOD1	0.087	0.33	0.8
Good	Naive CD8	TMOD2	0.064	0.12	0.61
Good	Naive CD8	TMOD3	0.054	0.092	0.57
Good	Naive CD8	TMOD4	0.031	0.76	0.98
Good	Naive CD8	TMPO	-0.12	0.0075	0.27
Good	Naive CD8	TMPO-AS1	-0.44	0.00052	0.14
Good	Naive CD8	TMPPE	0.022	0.85	1
Good	Naive CD8	TMPRSS11E	0.086	0.56	0.91
Good	Naive CD8	TMPRSS13	-0.17	0.28	0.77
Good	Naive CD8	TMPRSS3	0.063	0.78	0.99
Good	Naive CD8	TMPRSS6	0.34	0.094	0.58
Good	Naive CD8	TMSB10	0.064	0.25	0.74
Good	Naive CD8	TMSB4X	0.017	0.73	0.97
Good	Naive CD8	TMTC3	-0.15	0.19	0.7
Good	Naive CD8	TMTC4	-0.064	1	1
Good	Naive CD8	TMUB1	0.11	0.15	0.65
Good	Naive CD8	TMUB2	0.0019	0.95	1
Good	Naive CD8	TMX1	-0.078	0.059	0.5
Good	Naive CD8	TMX2	-0.024	0.38	0.83
Good	Naive CD8	TMX3	-0.076	0.032	0.41
Good	Naive CD8	TMX4	-0.044	0.45	0.86
Good	Naive CD8	TNF	-0.016	0.91	1
Good	Naive CD8	TNFAIP1	0.084	0.2	0.71
Good	Naive CD8	TNFAIP3	-0.12	0.38	0.83
Good	Naive CD8	TNFAIP8	-0.061	0.084	0.56
Good	Naive CD8	TNFAIP8L1	0.021	0.8	0.99
Good	Naive CD8	TNFAIP8L2	0.11	0.32	0.79
Good	Naive CD8	TNFRSF10A	-0.023	0.67	0.95
Good	Naive CD8	TNFRSF10B	-0.0016	0.98	1
Good	Naive CD8	TNFRSF10D	-0.011	0.84	1
Good	Naive CD8	TNFRSF14	-0.0017	0.93	1
Good	Naive CD8	TNFRSF1A	0.085	1	1
Good	Naive CD8	TNFRSF1B	-0.0015	0.97	1
Good	Naive CD8	TNFRSF25	0.095	0.18	0.68
Good	Naive CD8	TNFRSF4	0.11	0.46	0.87
Good	Naive CD8	TNFSF10	0.017	0.69	0.96
Good	Naive CD8	TNFSF12	0.041	0.53	0.9
Good	Naive CD8	TNFSF13	-0.088	0.61	0.93
Good	Naive CD8	TNFSF13B	-0.13	0.058	0.5
Good	Naive CD8	TNFSF14	0.048	0.46	0.87
Good	Naive CD8	TNFSF4	-0.44	0.068	0.52
Good	Naive CD8	TNFSF8	-0.065	0.6	0.93
Good	Naive CD8	TNIK	0.018	0.8	0.99
Good	Naive CD8	TNIP1	-0.09	0.19	0.7
Good	Naive CD8	TNIP2	0.021	0.55	0.91
Good	Naive CD8	TNIP3	0.19	0.34	0.81
Good	Naive CD8	TNK1	0.067	0.25	0.74
Good	Naive CD8	TNK2	0.084	0.11	0.6
Good	Naive CD8	TNKS	0.03	0.72	0.97
Good	Naive CD8	TNKS1BP1	-0.058	0.73	0.97
Good	Naive CD8	TNKS2	-0.054	0.21	0.71
Good	Naive CD8	TNNC1	-0.3	0.064	0.51
Good	Naive CD8	TNNT3	0.083	0.41	0.84
Good	Naive CD8	TNPO1	-0.12	0.046	0.46
Good	Naive CD8	TNPO2	0.058	0.62	0.94
Good	Naive CD8	TNPO3	-0.035	0.17	0.68
Good	Naive CD8	TNRC18	0.15	1	1
Good	Naive CD8	TNRC6A	0.055	0.51	0.89
Good	Naive CD8	TNRC6B	0.042	0.46	0.87
Good	Naive CD8	TNRC6C	0.075	0.16	0.67
Good	Naive CD8	TNRC6C-AS1	0.0016	0.98	1
Good	Naive CD8	TNXB	0.3	0.23	0.73
Good	Naive CD8	TOB1	-0.15	0.062	0.51
Good	Naive CD8	TOB1-AS1	-0.01	0.95	1
Good	Naive CD8	TOB2	0.049	0.37	0.82
Good	Naive CD8	TOE1	-0.092	0.27	0.75
Good	Naive CD8	TOLLIP	0.042	0.47	0.88
Good	Naive CD8	TOLLIP-AS1	0.0058	0.96	1
Good	Naive CD8	TOM1	0.035	0.55	0.91
Good	Naive CD8	TOM1L1	0.022	0.91	1
Good	Naive CD8	TOM1L2	0.074	0.13	0.63
Good	Naive CD8	TOMM20	-0.089	0.058	0.5
Good	Naive CD8	TOMM22	0.037	0.51	0.9
Good	Naive CD8	TOMM34	0.01	0.68	0.95
Good	Naive CD8	TOMM40	-0.019	0.39	0.83
Good	Naive CD8	TOMM40L	0.025	0.62	0.94
Good	Naive CD8	TOMM5	0.031	0.61	0.93
Good	Naive CD8	TOMM6	-0.0032	0.96	1
Good	Naive CD8	TOMM7	-0.028	0.63	0.94
Good	Naive CD8	TOMM70A	0.088	0.043	0.45
Good	Naive CD8	TONSL	0.075	0.59	0.93
Good	Naive CD8	TOP1	-0.047	0.37	0.83
Good	Naive CD8	TOP1MT	0.039	0.53	0.9
Good	Naive CD8	TOP1P1	-0.3	0.099	0.59
Good	Naive CD8	TOP2A	0.012	0.99	1
Good	Naive CD8	TOP2B	0.046	0.24	0.74
Good	Naive CD8	TOP3A	0.1	0.02	0.35
Good	Naive CD8	TOP3B	0.069	0.089	0.57
Good	Naive CD8	TOPBP1	0.03	0.56	0.91
Good	Naive CD8	TOPORS	-0.064	0.014	0.32
Good	Naive CD8	TOPORS-AS1	-0.13	0.22	0.73
Good	Naive CD8	TOR1A	-0.031	0.44	0.86
Good	Naive CD8	TOR1AIP1	-0.064	0.036	0.42
Good	Naive CD8	TOR1AIP2	-0.069	0.083	0.56
Good	Naive CD8	TOR1B	-0.099	0.043	0.45
Good	Naive CD8	TOR2A	0.064	0.32	0.79
Good	Naive CD8	TOR3A	0.0055	0.9	1
Good	Naive CD8	TOX	-0.53	0.027	0.38
Good	Naive CD8	TOX4	-0.028	0.44	0.86
Good	Naive CD8	TP53	0.034	0.51	0.89
Good	Naive CD8	TP53BP1	-0.051	0.33	0.8
Good	Naive CD8	TP53BP2	-0.007	0.86	1
Good	Naive CD8	TP53I11	0.11	0.51	0.89
Good	Naive CD8	TP53I13	-0.033	0.66	0.95
Good	Naive CD8	TP53INP1	-0.14	0.34	0.8
Good	Naive CD8	TP53INP2	0.26	0.032	0.41
Good	Naive CD8	TP53RK	0.049	0.38	0.83
Good	Naive CD8	TP53TG1	0.085	0.17	0.68
Good	Naive CD8	TP53TG3D	-0.18	0.66	0.95
Good	Naive CD8	TP73-AS1	-0.0037	0.95	1
Good	Naive CD8	TPCN1	0.026	0.53	0.9
Good	Naive CD8	TPCN2	0.0045	0.94	1
Good	Naive CD8	TPD52	-0.074	0.21	0.71
Good	Naive CD8	TPD52L2	0.0026	0.93	1
Good	Naive CD8	TPGS1	0.042	0.66	0.95
Good	Naive CD8	TPGS2	0.0011	0.96	1
Good	Naive CD8	TPI1	0.02	0.56	0.91
Good	Naive CD8	TPK1	0.017	0.49	0.89
Good	Naive CD8	TPM1	0.027	0.63	0.94
Good	Naive CD8	TPM2	0.08	0.21	0.71
Good	Naive CD8	TPM3	-0.0055	0.87	1
Good	Naive CD8	TPM3P9	0.036	0.45	0.86
Good	Naive CD8	TPM4	-0.027	0.41	0.84
Good	Naive CD8	TPMT	-0.08	0.11	0.6
Good	Naive CD8	TPP1	-0.028	0.35	0.81
Good	Naive CD8	TPP2	-0.077	0.2	0.71
Good	Naive CD8	TPPP	-0.51	0.051	0.48
Good	Naive CD8	TPR	0.034	0.4	0.84
Good	Naive CD8	TPRA1	0.072	0.28	0.77
Good	Naive CD8	TPRG1L	-0.075	0.26	0.74
Good	Naive CD8	TPRKB	-0.15	0.026	0.37
Good	Naive CD8	TPRN	0.18	0.18	0.69
Good	Naive CD8	TPST1	0.068	0.014	0.32
Good	Naive CD8	TPST2	0.021	0.41	0.84
Good	Naive CD8	TPT1	-0.05	0.41	0.84
Good	Naive CD8	TPT1-AS1	-0.1	0.22	0.73
Good	Naive CD8	TPTE2P5	0.066	0.44	0.86
Good	Naive CD8	TPTEP1	-0.19	0.091	0.57
Good	Naive CD8	TPX2	-0.35	0.43	0.85
Good	Naive CD8	TRA2A	-0.073	0.23	0.73
Good	Naive CD8	TRA2B	0.027	0.75	0.98
Good	Naive CD8	TRABD	0.04	0.31	0.79
Good	Naive CD8	TRABD2A	-0.0037	0.88	1
Good	Naive CD8	TRADD	0.011	0.8	0.99
Good	Naive CD8	TRAF1	-0.016	0.79	0.99
Good	Naive CD8	TRAF2	0.044	0.2	0.71
Good	Naive CD8	TRAF3	0.048	0.48	0.88
Good	Naive CD8	TRAF3IP1	0.12	0.1	0.59
Good	Naive CD8	TRAF3IP2	-0.046	0.51	0.89
Good	Naive CD8	TRAF3IP2-AS1	-0.061	0.19	0.69
Good	Naive CD8	TRAF3IP3	0.036	0.16	0.67
Good	Naive CD8	TRAF4	0.052	0.61	0.93
Good	Naive CD8	TRAF5	0.044	0.15	0.65
Good	Naive CD8	TRAF6	0.012	0.76	0.98
Good	Naive CD8	TRAF7	-0.018	0.78	0.99
Good	Naive CD8	TRAFD1	-0.0034	0.93	1
Good	Naive CD8	TRAIP	0.028	0.83	1
Good	Naive CD8	TRAK1	0.038	0.51	0.89
Good	Naive CD8	TRAK2	-0.058	0.081	0.56
Good	Naive CD8	TRAM1	-0.058	0.14	0.64
Good	Naive CD8	TRAM2	0.17	0.03	0.4
Good	Naive CD8	TRAM2-AS1	0.032	0.81	1
Good	Naive CD8	TRANK1	-0.039	0.67	0.95
Good	Naive CD8	TRAP1	0.063	0.061	0.51
Good	Naive CD8	TRAPPC1	-0.021	0.72	0.97
Good	Naive CD8	TRAPPC10	0.042	0.36	0.82
Good	Naive CD8	TRAPPC11	-0.06	0.19	0.7
Good	Naive CD8	TRAPPC12	0.022	0.33	0.8
Good	Naive CD8	TRAPPC13	-0.11	0.0019	0.2
Good	Naive CD8	TRAPPC2	-0.024	0.26	0.75
Good	Naive CD8	TRAPPC2B	0.0032	0.96	1
Good	Naive CD8	TRAPPC2L	-0.047	0.1	0.59
Good	Naive CD8	TRAPPC3	0.0016	1	1
Good	Naive CD8	TRAPPC4	-0.0042	0.9	1
Good	Naive CD8	TRAPPC5	0.038	0.53	0.9
Good	Naive CD8	TRAPPC6A	0.049	0.41	0.84
Good	Naive CD8	TRAPPC6B	0.024	0.62	0.93
Good	Naive CD8	TRAPPC8	-0.071	0.14	0.64
Good	Naive CD8	TRAPPC9	0.022	0.76	0.98
Good	Naive CD8	TRAT1	-0.17	0.012	0.31
Good	Naive CD8	TRDMT1	-0.044	0.45	0.86
Good	Naive CD8	TREML2	-0.16	0.098	0.59
Good	Naive CD8	TRERF1	-0.068	0.21	0.71
Good	Naive CD8	TREX1	0.073	0.35	0.81
Good	Naive CD8	TREX2	0.3	0.0062	0.25
Good	Naive CD8	TRG-AS1	-0.051	0.26	0.75
Good	Naive CD8	TRIAP1	0.025	0.58	0.92
Good	Naive CD8	TRIB2	0.017	0.65	0.95
Good	Naive CD8	TRIB3	-0.056	0.2	0.7
Good	Naive CD8	TRIM11	0.062	0.48	0.88
Good	Naive CD8	TRIM13	0.046	0.55	0.91
Good	Naive CD8	TRIM14	0.058	0.043	0.45
Good	Naive CD8	TRIM16	0.011	0.94	1
Good	Naive CD8	TRIM16L	0.13	0.49	0.88
Good	Naive CD8	TRIM17	0.2	0.19	0.7
Good	Naive CD8	TRIM2	-0.24	1	1
Good	Naive CD8	TRIM21	-0.016	0.67	0.95
Good	Naive CD8	TRIM22	-0.052	0.12	0.62
Good	Naive CD8	TRIM23	0.034	0.5	0.89
Good	Naive CD8	TRIM24	-0.062	0.22	0.73
Good	Naive CD8	TRIM25	-0.25	0.015	0.33
Good	Naive CD8	TRIM26	0.038	0.57	0.91
Good	Naive CD8	TRIM27	0.074	0.14	0.64
Good	Naive CD8	TRIM28	-0.0078	0.81	1
Good	Naive CD8	TRIM3	0.071	0.28	0.77
Good	Naive CD8	TRIM32	0.018	0.82	1
Good	Naive CD8	TRIM33	-0.03	0.34	0.8
Good	Naive CD8	TRIM35	0.04	0.022	0.36
Good	Naive CD8	TRIM37	0.055	0.52	0.9
Good	Naive CD8	TRIM38	0.02	1	1
Good	Naive CD8	TRIM39	-0.015	0.76	0.98
Good	Naive CD8	TRIM4	0.061	0.24	0.74
Good	Naive CD8	TRIM41	0.3	0.013	0.31
Good	Naive CD8	TRIM44	0.01	0.73	0.97
Good	Naive CD8	TRIM46	-0.036	0.78	0.99
Good	Naive CD8	TRIM47	0.14	0.063	0.51
Good	Naive CD8	TRIM5	0.0074	0.77	0.99
Good	Naive CD8	TRIM52	0.036	0.23	0.73
Good	Naive CD8	TRIM52-AS1	0.021	0.79	0.99
Good	Naive CD8	TRIM56	0.12	0.092	0.57
Good	Naive CD8	TRIM58	0.018	0.9	1
Good	Naive CD8	TRIM59	-0.11	0.006	0.25
Good	Naive CD8	TRIM61	0.0091	0.92	1
Good	Naive CD8	TRIM62	0.051	0.4	0.84
Good	Naive CD8	TRIM65	0.0053	0.92	1
Good	Naive CD8	TRIM66	0.049	0.39	0.83
Good	Naive CD8	TRIM68	-0.016	0.63	0.94
Good	Naive CD8	TRIM69	-0.059	0.3	0.78
Good	Naive CD8	TRIM7	0.14	0.35	0.81
Good	Naive CD8	TRIM8	0.024	0.21	0.72
Good	Naive CD8	TRIM9	-0.19	0.21	0.72
Good	Naive CD8	TRIO	-0.33	0.1	0.59
Good	Naive CD8	TRIOBP	0.0041	0.96	1
Good	Naive CD8	TRIP10	0.25	0.51	0.89
Good	Naive CD8	TRIP11	-0.055	0.041	0.44
Good	Naive CD8	TRIP12	-0.021	0.67	0.95
Good	Naive CD8	TRIP13	0.31	0.18	0.69
Good	Naive CD8	TRIP4	-0.065	0.21	0.71
Good	Naive CD8	TRIP6	0.094	0.049	0.47
Good	Naive CD8	TRIT1	0.00039	1	1
Good	Naive CD8	TRMT1	0.045	0.33	0.8
Good	Naive CD8	TRMT10A	-0.12	1	1
Good	Naive CD8	TRMT10B	0.053	0.35	0.81
Good	Naive CD8	TRMT10C	0.043	0.22	0.73
Good	Naive CD8	TRMT11	-0.025	0.63	0.94
Good	Naive CD8	TRMT112	0.026	0.69	0.96
Good	Naive CD8	TRMT12	0.081	0.45	0.86
Good	Naive CD8	TRMT13	-0.065	0.31	0.78
Good	Naive CD8	TRMT1L	0.0095	0.84	1
Good	Naive CD8	TRMT2A	-0.031	0.3	0.77
Good	Naive CD8	TRMT2B	-0.034	0.28	0.76
Good	Naive CD8	TRMT44	0.039	0.52	0.9
Good	Naive CD8	TRMT5	0.029	0.66	0.95
Good	Naive CD8	TRMT6	0.057	0.32	0.79
Good	Naive CD8	TRMT61A	0.03	0.66	0.95
Good	Naive CD8	TRMT61B	-0.015	0.68	0.96
Good	Naive CD8	TRMU	0.018	0.76	0.98
Good	Naive CD8	TRNAU1AP	-0.039	0.4	0.84
Good	Naive CD8	TRNT1	-0.045	0.35	0.81
Good	Naive CD8	TRO	-0.01	0.96	1
Good	Naive CD8	TROVE2	-0.079	0.049	0.47
Good	Naive CD8	TRPC1	-0.2	0.56	0.91
Good	Naive CD8	TRPC4AP	0.018	0.45	0.86
Good	Naive CD8	TRPM2	-0.0085	1	1
Good	Naive CD8	TRPM7	-0.019	0.73	0.97
Good	Naive CD8	TRPS1	0.089	0.49	0.88
Good	Naive CD8	TRPT1	0.0078	0.88	1
Good	Naive CD8	TRPV1	0.084	0.17	0.68
Good	Naive CD8	TRPV2	0.02	0.58	0.92
Good	Naive CD8	TRPV3	0.37	0.55	0.91
Good	Naive CD8	TRRAP	-0.073	0.37	0.83
Good	Naive CD8	TRUB1	-0.089	0.21	0.71
Good	Naive CD8	TRUB2	-0.033	0.44	0.86
Good	Naive CD8	TSACC	0.045	0.8	0.99
Good	Naive CD8	TSC1	-0.0051	0.91	1
Good	Naive CD8	TSC2	0.049	0.11	0.6
Good	Naive CD8	TSC22D1	-0.13	0.0025	0.2
Good	Naive CD8	TSC22D1-AS1	0.053	0.81	1
Good	Naive CD8	TSC22D2	-0.064	0.37	0.82
Good	Naive CD8	TSC22D3	-0.00078	0.99	1
Good	Naive CD8	TSC22D4	-0.071	0.39	0.83
Good	Naive CD8	TSEN15	-0.16	0.0022	0.2
Good	Naive CD8	TSEN2	-0.013	0.83	1
Good	Naive CD8	TSEN34	0.056	0.37	0.83
Good	Naive CD8	TSEN54	0.081	0.18	0.69
Good	Naive CD8	TSFM	5.80E-05	1	1
Good	Naive CD8	TSG101	0.048	0.031	0.41
Good	Naive CD8	TSGA10	-0.058	0.34	0.8
Good	Naive CD8	TSHZ1	0.031	0.6	0.93
Good	Naive CD8	TSHZ2	0.3	0.27	0.76
Good	Naive CD8	TSIX	-0.19	0.32	0.79
Good	Naive CD8	TSKS	0.026	0.75	0.98
Good	Naive CD8	TSN	-0.063	0.14	0.64
Good	Naive CD8	TSNARE1	0.029	0.42	0.85
Good	Naive CD8	TSNAX	-0.12	0.034	0.42
Good	Naive CD8	TSNAXIP1	-0.33	0.75	0.98
Good	Naive CD8	TSPAN10	0.026	0.85	1
Good	Naive CD8	TSPAN14	0.047	0.07	0.53
Good	Naive CD8	TSPAN15	0.061	0.52	0.9
Good	Naive CD8	TSPAN17	0.097	0.096	0.58
Good	Naive CD8	TSPAN18	-0.042	0.3	0.77
Good	Naive CD8	TSPAN2	0.18	0.26	0.74
Good	Naive CD8	TSPAN3	-0.012	0.51	0.9
Good	Naive CD8	TSPAN31	-0.11	0.02	0.35
Good	Naive CD8	TSPAN32	0.0052	0.94	1
Good	Naive CD8	TSPAN33	0.15	1	1
Good	Naive CD8	TSPAN4	0.04	0.33	0.79
Good	Naive CD8	TSPAN5	-0.02	0.82	1
Good	Naive CD8	TSPAN6	-0.057	0.4	0.84
Good	Naive CD8	TSPO	-0.0018	0.96	1
Good	Naive CD8	TSPY26P	0.29	0.053	0.48
Good	Naive CD8	TSPYL1	-0.024	0.69	0.96
Good	Naive CD8	TSPYL2	0.1	0.12	0.61
Good	Naive CD8	TSPYL4	-0.17	0.17	0.68
Good	Naive CD8	TSPYL5	0.017	0.88	1
Good	Naive CD8	TSR1	0.055	0.13	0.63
Good	Naive CD8	TSR2	0.012	0.83	1
Good	Naive CD8	TSR3	0.058	1	1
Good	Naive CD8	TSSC1	-0.071	0.15	0.66
Good	Naive CD8	TSSC4	0.084	0.058	0.5
Good	Naive CD8	TSSK3	0.1	0.55	0.91
Good	Naive CD8	TSSK4	0.24	0.18	0.68
Good	Naive CD8	TSSK6	0.027	0.67	0.95
Good	Naive CD8	TSTA3	0.019	0.6	0.93
Good	Naive CD8	TSTD1	0.069	0.25	0.74
Good	Naive CD8	TSTD2	-0.11	0.066	0.52
Good	Naive CD8	TSTD3	-0.14	0.37	0.83
Good	Naive CD8	TTBK2	0.016	0.76	0.98
Good	Naive CD8	TTC1	-0.019	0.55	0.91
Good	Naive CD8	TTC12	0.013	0.81	1
Good	Naive CD8	TTC13	-0.023	0.72	0.97
Good	Naive CD8	TTC14	-0.091	0.17	0.68
Good	Naive CD8	TTC16	0.07	0.34	0.8
Good	Naive CD8	TTC17	-0.038	0.22	0.72
Good	Naive CD8	TTC19	-0.017	0.56	0.91
Good	Naive CD8	TTC21A	0.12	0.47	0.88
Good	Naive CD8	TTC21B	-0.13	0.034	0.42
Good	Naive CD8	TTC22	0.066	0.59	0.92
Good	Naive CD8	TTC23	-0.12	0.71	0.96
Good	Naive CD8	TTC24	-0.035	0.59	0.92
Good	Naive CD8	TTC25	-0.13	0.56	0.91
Good	Naive CD8	TTC26	-0.032	0.58	0.92
Good	Naive CD8	TTC27	-0.014	0.76	0.98
Good	Naive CD8	TTC28	0.35	1	1
Good	Naive CD8	TTC28-AS1	-0.15	0.12	0.62
Good	Naive CD8	TTC3	0.0065	0.86	1
Good	Naive CD8	TTC30A	0.061	0.64	0.94
Good	Naive CD8	TTC30B	-0.18	1	1
Good	Naive CD8	TTC31	0.027	0.54	0.91
Good	Naive CD8	TTC32	-0.11	0.01	0.3
Good	Naive CD8	TTC33	0.065	0.28	0.76
Good	Naive CD8	TTC37	0.032	0.26	0.75
Good	Naive CD8	TTC38	-0.02	0.81	1
Good	Naive CD8	TTC39B	0.014	0.79	0.99
Good	Naive CD8	TTC39C	0.0024	0.85	1
Good	Naive CD8	TTC39C-AS1	0.27	0.083	0.56
Good	Naive CD8	TTC41P	-0.077	0.62	0.94
Good	Naive CD8	TTC5	0.00036	0.99	1
Good	Naive CD8	TTC7A	0.046	0.43	0.85
Good	Naive CD8	TTC7B	0.16	0.6	0.93
Good	Naive CD8	TTC8	-0.16	0.22	0.72
Good	Naive CD8	TTC9	0.011	0.82	1
Good	Naive CD8	TTC9C	0.045	0.41	0.84
Good	Naive CD8	TTF1	-0.0028	0.96	1
Good	Naive CD8	TTF2	0.0021	0.95	1
Good	Naive CD8	TTI1	0.023	0.7	0.96
Good	Naive CD8	TTI2	0.062	1	1
Good	Naive CD8	TTK	-0.51	0.051	0.48
Good	Naive CD8	TTL	-0.019	0.77	0.99
Good	Naive CD8	TTLL1	0.027	0.53	0.9
Good	Naive CD8	TTLL11	0.084	0.22	0.72
Good	Naive CD8	TTLL12	0.032	0.6	0.93
Good	Naive CD8	TTLL13P	-0.077	0.83	1
Good	Naive CD8	TTLL3	0.043	0.62	0.94
Good	Naive CD8	TTLL4	-0.012	0.86	1
Good	Naive CD8	TTLL5	-0.077	1	1
Good	Naive CD8	TTN	-0.035	0.59	0.92
Good	Naive CD8	TTN-AS1	-0.0035	0.96	1
Good	Naive CD8	TTPAL	0.011	0.87	1
Good	Naive CD8	TTYH2	-0.14	0.41	0.84
Good	Naive CD8	TTYH3	0.095	0.3	0.78
Good	Naive CD8	TUB	0.17	0.23	0.73
Good	Naive CD8	TUBA1A	-0.073	0.39	0.83
Good	Naive CD8	TUBA1B	0.0023	0.96	1
Good	Naive CD8	TUBA1C	0.026	0.79	0.99
Good	Naive CD8	TUBA3D	0.56	0.0099	0.29
Good	Naive CD8	TUBA4A	0.015	0.81	1
Good	Naive CD8	TUBA8	0.033	0.76	0.98
Good	Naive CD8	TUBB	0.062	0.042	0.44
Good	Naive CD8	TUBB1	0.2	0.28	0.76
Good	Naive CD8	TUBB2A	-0.2	0.38	0.83
Good	Naive CD8	TUBB4A	0.13	0.23	0.73
Good	Naive CD8	TUBB4B	0.11	0.056	0.49
Good	Naive CD8	TUBD1	-0.032	0.22	0.72
Good	Naive CD8	TUBE1	-0.05	0.31	0.78
Good	Naive CD8	TUBG1	0.11	0.097	0.58
Good	Naive CD8	TUBG2	-0.032	0.64	0.94
Good	Naive CD8	TUBGCP2	-0.073	0.24	0.74
Good	Naive CD8	TUBGCP3	-0.065	0.086	0.56
Good	Naive CD8	TUBGCP4	0.059	0.2	0.71
Good	Naive CD8	TUBGCP5	0.0019	0.97	1
Good	Naive CD8	TUBGCP6	0.034	0.52	0.9
Good	Naive CD8	TUFM	0.0071	0.84	1
Good	Naive CD8	TUFT1	-0.093	0.72	0.97
Good	Naive CD8	TUG1	-0.031	0.57	0.91
Good	Naive CD8	TULP3	-0.025	0.47	0.88
Good	Naive CD8	TULP4	0.011	0.79	0.99
Good	Naive CD8	TUSC2	0.043	0.32	0.79
Good	Naive CD8	TUT1	-0.017	0.78	0.99
Good	Naive CD8	TVP23B	-0.15	0.041	0.44
Good	Naive CD8	TVP23C	0.15	0.21	0.71
Good	Naive CD8	TWF1	-0.11	0.072	0.53
Good	Naive CD8	TWF2	0.043	0.32	0.79
Good	Naive CD8	TWISTNB	-0.062	0.23	0.73
Good	Naive CD8	TWSG1	-0.1	0.11	0.6
Good	Naive CD8	TXK	-0.019	0.78	0.99
Good	Naive CD8	TXLNA	0.016	0.56	0.91
Good	Naive CD8	TXLNB	-0.035	0.85	1
Good	Naive CD8	TXLNG	0.0023	0.97	1
Good	Naive CD8	TXN	-0.02	0.79	0.99
Good	Naive CD8	TXN2	-0.018	0.76	0.98
Good	Naive CD8	TXNDC11	-0.041	0.25	0.74
Good	Naive CD8	TXNDC12	0.0017	0.96	1
Good	Naive CD8	TXNDC12-AS1	-0.041	0.87	1
Good	Naive CD8	TXNDC15	-0.1	0.0025	0.2
Good	Naive CD8	TXNDC16	0.12	0.31	0.79
Good	Naive CD8	TXNDC17	0.011	0.84	1
Good	Naive CD8	TXNDC9	-0.11	0.002	0.2
Good	Naive CD8	TXNIP	-0.047	0.52	0.9
Good	Naive CD8	TXNL1	-0.013	0.61	0.93
Good	Naive CD8	TXNL4A	-0.03	0.15	0.65
Good	Naive CD8	TXNL4B	0.035	0.7	0.96
Good	Naive CD8	TXNRD1	-0.0038	0.92	1
Good	Naive CD8	TXNRD2	0.12	0.059	0.51
Good	Naive CD8	TXNRD3	-0.17	0.017	0.33
Good	Naive CD8	TYK2	0.068	0.17	0.68
Good	Naive CD8	TYMP	0.09	0.18	0.69
Good	Naive CD8	TYSND1	0.1	0.04	0.43
Good	Naive CD8	TYW1	0.033	0.11	0.6
Good	Naive CD8	TYW1B	0.094	0.29	0.77
Good	Naive CD8	TYW3	-0.07	0.056	0.49
Good	Naive CD8	TYW5	0.058	0.41	0.84
Good	Naive CD8	U2AF1	-0.061	0.6	0.93
Good	Naive CD8	U2AF1L4	-0.011	0.85	1
Good	Naive CD8	U2AF2	0.076	0.15	0.65
Good	Naive CD8	U2SURP	-0.086	0.0084	0.28
Good	Naive CD8	UACA	-0.29	0.14	0.64
Good	Naive CD8	UAP1	-0.0035	0.91	1
Good	Naive CD8	UAP1L1	-0.077	0.052	0.48
Good	Naive CD8	UBA1	0.017	0.66	0.95
Good	Naive CD8	UBA2	-0.1	0.0038	0.22
Good	Naive CD8	UBA3	-0.06	0.1	0.59
Good	Naive CD8	UBA5	-0.077	0.15	0.66
Good	Naive CD8	UBA52	-0.02	0.77	0.98
Good	Naive CD8	UBA6	-0.014	0.85	1
Good	Naive CD8	UBA6-AS1	-0.056	0.39	0.84
Good	Naive CD8	UBA7	0.004	0.93	1
Good	Naive CD8	UBAC1	0.1	1	1
Good	Naive CD8	UBAC2	-0.00062	0.98	1
Good	Naive CD8	UBAC2-AS1	0.0094	0.93	1
Good	Naive CD8	UBALD1	-0.023	0.81	1
Good	Naive CD8	UBALD2	0.091	0.28	0.76
Good	Naive CD8	UBAP1	-0.11	0.0098	0.29
Good	Naive CD8	UBAP1L	0.26	0.046	0.47
Good	Naive CD8	UBAP2	0.082	0.042	0.44
Good	Naive CD8	UBAP2L	-0.04	0.16	0.66
Good	Naive CD8	UBASH3A	0.0098	0.79	0.99
Good	Naive CD8	UBASH3B	0.021	0.53	0.9
Good	Naive CD8	UBB	-0.0098	0.77	0.99
Good	Naive CD8	UBC	-0.069	0.26	0.75
Good	Naive CD8	UBE2A	0.018	0.68	0.95
Good	Naive CD8	UBE2B	-0.11	1	1
Good	Naive CD8	UBE2D1	-0.074	0.17	0.68
Good	Naive CD8	UBE2D2	-0.056	0.14	0.65
Good	Naive CD8	UBE2D3	-0.068	0.0038	0.22
Good	Naive CD8	UBE2D4	-0.065	0.51	0.89
Good	Naive CD8	UBE2E1	-0.058	0.6	0.93
Good	Naive CD8	UBE2E2	-0.042	0.25	0.74
Good	Naive CD8	UBE2E3	-0.094	0.21	0.72
Good	Naive CD8	UBE2F	0.0082	0.83	1
Good	Naive CD8	UBE2G1	-0.017	0.63	0.94
Good	Naive CD8	UBE2G2	0.013	0.52	0.9
Good	Naive CD8	UBE2H	0.029	0.29	0.77
Good	Naive CD8	UBE2I	-0.083	0.3	0.78
Good	Naive CD8	UBE2J1	-0.11	0.015	0.33
Good	Naive CD8	UBE2J2	0.039	0.32	0.79
Good	Naive CD8	UBE2K	-0.094	0.047	0.47
Good	Naive CD8	UBE2L3	-0.014	0.58	0.92
Good	Naive CD8	UBE2L6	0.014	0.75	0.98
Good	Naive CD8	UBE2M	0.055	0.46	0.86
Good	Naive CD8	UBE2N	-0.046	0.25	0.74
Good	Naive CD8	UBE2O	0.0038	0.92	1
Good	Naive CD8	UBE2Q1	-0.022	0.78	0.99
Good	Naive CD8	UBE2Q2	-0.1	0.083	0.56
Good	Naive CD8	UBE2Q2P1	0.043	0.8	0.99
Good	Naive CD8	UBE2Q2P2	-0.25	0.023	0.36
Good	Naive CD8	UBE2R2	0.097	0.084	0.56
Good	Naive CD8	UBE2S	0.074	0.23	0.73
Good	Naive CD8	UBE2T	-0.013	0.81	1
Good	Naive CD8	UBE2V1	0.05	0.76	0.98
Good	Naive CD8	UBE2V2	-0.16	0.00022	0.11
Good	Naive CD8	UBE2W	-0.068	0.17	0.68
Good	Naive CD8	UBE2Z	-0.0015	0.97	1
Good	Naive CD8	UBE3A	-0.043	0.072	0.53
Good	Naive CD8	UBE3B	-0.0095	0.76	0.98
Good	Naive CD8	UBE3C	0.032	0.43	0.85
Good	Naive CD8	UBE3D	-0.062	0.16	0.67
Good	Naive CD8	UBE4A	0.018	0.54	0.9
Good	Naive CD8	UBE4B	0.055	1	1
Good	Naive CD8	UBFD1	0.084	0.00018	0.11
Good	Naive CD8	UBIAD1	-0.0052	0.9	1
Good	Naive CD8	UBL3	-0.12	0.032	0.41
Good	Naive CD8	UBL4A	0.032	0.52	0.9
Good	Naive CD8	UBL5	0.064	0.29	0.77
Good	Naive CD8	UBL7	-0.038	0.42	0.85
Good	Naive CD8	UBL7-AS1	0.075	0.31	0.78
Good	Naive CD8	UBLCP1	-0.11	0.019	0.34
Good	Naive CD8	UBN1	0.051	0.25	0.74
Good	Naive CD8	UBN2	-0.031	0.72	0.97
Good	Naive CD8	UBOX5	-0.003	0.95	1
Good	Naive CD8	UBOX5-AS1	0.22	0.23	0.73
Good	Naive CD8	UBP1	-0.064	0.11	0.61
Good	Naive CD8	UBQLN1	-0.04	0.18	0.68
Good	Naive CD8	UBQLN2	-0.026	0.13	0.64
Good	Naive CD8	UBQLN4	-0.069	1	1
Good	Naive CD8	UBR1	-0.066	0.29	0.77
Good	Naive CD8	UBR2	-0.013	0.87	1
Good	Naive CD8	UBR3	-0.0064	0.93	1
Good	Naive CD8	UBR4	-0.012	0.84	1
Good	Naive CD8	UBR5	-0.072	0.32	0.79
Good	Naive CD8	UBR7	0.0081	0.83	1
Good	Naive CD8	UBTD1	0.16	0.26	0.75
Good	Naive CD8	UBTD2	0.15	0.022	0.36
Good	Naive CD8	UBTF	-0.0061	0.9	1
Good	Naive CD8	UBXN1	-0.0013	0.97	1
Good	Naive CD8	UBXN11	-0.0059	0.91	1
Good	Naive CD8	UBXN2A	-0.079	0.32	0.79
Good	Naive CD8	UBXN2B	0.032	0.46	0.87
Good	Naive CD8	UBXN4	0.0037	0.89	1
Good	Naive CD8	UBXN6	0.099	0.3	0.77
Good	Naive CD8	UBXN7	0.0059	0.89	1
Good	Naive CD8	UBXN8	0.043	1	1
Good	Naive CD8	UCHL3	-0.039	0.41	0.84
Good	Naive CD8	UCHL5	-0.04	0.2	0.7
Good	Naive CD8	UCK1	-0.079	0.11	0.6
Good	Naive CD8	UCK2	0.1	0.3	0.78
Good	Naive CD8	UCKL1	0.01	0.66	0.95
Good	Naive CD8	UCKL1-AS1	0.22	0.45	0.86
Good	Naive CD8	UCN	0.12	0.3	0.78
Good	Naive CD8	UCP2	-0.069	0.2	0.71
Good	Naive CD8	UCP3	-0.04	0.76	0.98
Good	Naive CD8	UEVLD	-0.033	0.66	0.95
Good	Naive CD8	UFC1	-0.038	0.5	0.89
Good	Naive CD8	UFD1L	-0.0029	0.93	1
Good	Naive CD8	UFL1	-0.11	0.0043	0.23
Good	Naive CD8	UFM1	-0.056	0.23	0.73
Good	Naive CD8	UFSP1	-0.16	0.56	0.91
Good	Naive CD8	UFSP2	-0.083	0.061	0.51
Good	Naive CD8	UGCG	-0.096	0.27	0.76
Good	Naive CD8	UGDH	-0.037	0.48	0.88
Good	Naive CD8	UGDH-AS1	0.0016	0.99	1
Good	Naive CD8	UGGT1	0.028	0.7	0.96
Good	Naive CD8	UGP2	-0.016	0.68	0.96
Good	Naive CD8	UHMK1	-0.072	0.23	0.73
Good	Naive CD8	UHRF1	0.26	0.27	0.76
Good	Naive CD8	UHRF1BP1	-0.06	0.67	0.95
Good	Naive CD8	UHRF1BP1L	-0.058	0.33	0.8
Good	Naive CD8	UHRF2	0.0094	0.8	0.99
Good	Naive CD8	UIMC1	0.046	0.36	0.82
Good	Naive CD8	ULK1	0.34	0.0024	0.2
Good	Naive CD8	ULK2	-0.042	0.39	0.83
Good	Naive CD8	ULK3	0.028	0.44	0.86
Good	Naive CD8	ULK4	-0.022	0.82	1
Good	Naive CD8	UMAD1	-0.12	0.00023	0.11
Good	Naive CD8	UMODL1	-0.13	0.48	0.88
Good	Naive CD8	UMPS	-0.021	0.69	0.96
Good	Naive CD8	UNC119	0.016	0.79	0.99
Good	Naive CD8	UNC119B	-0.018	0.84	1
Good	Naive CD8	UNC13B	0.15	0.53	0.9
Good	Naive CD8	UNC13D	-0.013	0.82	1
Good	Naive CD8	UNC45A	0.014	0.44	0.86
Good	Naive CD8	UNC45B	-0.074	0.51	0.89
Good	Naive CD8	UNC50	-0.021	0.33	0.79
Good	Naive CD8	UNC5CL	-0.15	0.28	0.76
Good	Naive CD8	UNC93B1	-0.021	0.82	1
Good	Naive CD8	UNG	-0.019	0.47	0.87
Good	Naive CD8	UNK	-0.03	0.22	0.72
Good	Naive CD8	UNKL	0.00067	0.99	1
Good	Naive CD8	UPB1	0.4	0.13	0.63
Good	Naive CD8	UPF1	0.098	0.048	0.47
Good	Naive CD8	UPF2	0.0044	0.93	1
Good	Naive CD8	UPF3A	0.0078	0.88	1
Good	Naive CD8	UPF3B	0.0076	0.9	1
Good	Naive CD8	UPP1	-0.015	0.45	0.86
Good	Naive CD8	UPRT	0.046	0.067	0.52
Good	Naive CD8	UQCC1	0.015	0.71	0.96
Good	Naive CD8	UQCC2	0.039	0.27	0.76
Good	Naive CD8	UQCC3	0.044	0.42	0.85
Good	Naive CD8	UQCR10	0.0027	0.96	1
Good	Naive CD8	UQCR11	0.028	0.59	0.92
Good	Naive CD8	UQCRB	-0.057	0.35	0.81
Good	Naive CD8	UQCRC1	0.0047	0.91	1
Good	Naive CD8	UQCRC2	-0.087	0.029	0.4
Good	Naive CD8	UQCRFS1	-0.057	0.13	0.63
Good	Naive CD8	UQCRH	-0.0021	0.96	1
Good	Naive CD8	UQCRHL	0.24	0.14	0.64
Good	Naive CD8	UQCRQ	0.038	0.61	0.93
Good	Naive CD8	URB1	0.14	0.071	0.53
Good	Naive CD8	URB1-AS1	0.11	0.33	0.79
Good	Naive CD8	URB2	0.077	0.19	0.7
Good	Naive CD8	URGCP	0.083	0.018	0.34
Good	Naive CD8	URI1	-0.065	0.12	0.62
Good	Naive CD8	URM1	0.062	0.052	0.48
Good	Naive CD8	UROD	0.0083	0.86	1
Good	Naive CD8	UROS	-0.068	0.071	0.53
Good	Naive CD8	USB1	0.12	0.05	0.48
Good	Naive CD8	USE1	-0.0071	0.83	1
Good	Naive CD8	USF1	0.082	0.5	0.89
Good	Naive CD8	USF2	0.088	0.16	0.67
Good	Naive CD8	USMG5	0.022	0.66	0.95
Good	Naive CD8	USO1	0.0043	0.9	1
Good	Naive CD8	USP1	0.029	0.45	0.86
Good	Naive CD8	USP10	0.018	0.58	0.92
Good	Naive CD8	USP11	0.016	0.53	0.9
Good	Naive CD8	USP12	0.013	0.89	1
Good	Naive CD8	USP13	-0.16	0.038	0.43
Good	Naive CD8	USP14	0.011	0.7	0.96
Good	Naive CD8	USP15	-0.011	0.75	0.98
Good	Naive CD8	USP16	-0.047	0.24	0.74
Good	Naive CD8	USP18	-0.013	0.83	1
Good	Naive CD8	USP19	0.034	0.4	0.84
Good	Naive CD8	USP20	-0.013	0.66	0.95
Good	Naive CD8	USP21	-0.025	0.61	0.93
Good	Naive CD8	USP22	-0.058	0.28	0.76
Good	Naive CD8	USP24	-0.028	0.72	0.97
Good	Naive CD8	USP25	-0.02	0.5	0.89
Good	Naive CD8	USP27X	-0.037	0.79	0.99
Good	Naive CD8	USP27X-AS1	0.18	1	1
Good	Naive CD8	USP28	0.16	0.017	0.33
Good	Naive CD8	USP3	-0.014	0.36	0.82
Good	Naive CD8	USP3-AS1	0.01	0.91	1
Good	Naive CD8	USP30	-0.08	0.25	0.74
Good	Naive CD8	USP30-AS1	-0.023	0.67	0.95
Good	Naive CD8	USP31	0.076	0.51	0.89
Good	Naive CD8	USP32	-0.0061	0.78	0.99
Good	Naive CD8	USP32P2	0.016	0.91	1
Good	Naive CD8	USP33	0.023	0.64	0.94
Good	Naive CD8	USP34	0.04	0.38	0.83
Good	Naive CD8	USP35	-0.11	0.44	0.86
Good	Naive CD8	USP36	0.026	0.08	0.55
Good	Naive CD8	USP37	0.0042	0.92	1
Good	Naive CD8	USP38	-0.054	0.22	0.72
Good	Naive CD8	USP39	-0.038	0.21	0.71
Good	Naive CD8	USP4	0.0082	0.75	0.98
Good	Naive CD8	USP40	-0.014	0.64	0.94
Good	Naive CD8	USP42	-0.054	0.22	0.73
Good	Naive CD8	USP44	-0.034	0.49	0.89
Good	Naive CD8	USP45	-0.074	0.3	0.78
Good	Naive CD8	USP46	0.13	0.52	0.9
Good	Naive CD8	USP47	-0.062	0.057	0.5
Good	Naive CD8	USP48	-0.049	0.32	0.79
Good	Naive CD8	USP49	-0.031	0.64	0.94
Good	Naive CD8	USP5	0.0041	0.92	1
Good	Naive CD8	USP51	-0.084	0.66	0.95
Good	Naive CD8	USP53	-0.051	0.48	0.88
Good	Naive CD8	USP54	0.12	0.3	0.77
Good	Naive CD8	USP6	-0.054	0.68	0.96
Good	Naive CD8	USP6NL	0.0072	0.83	1
Good	Naive CD8	USP7	0.02	0.82	1
Good	Naive CD8	USP8	0.043	0.31	0.78
Good	Naive CD8	USP9X	-0.014	0.78	0.99
Good	Naive CD8	USPL1	-0.02	0.69	0.96
Good	Naive CD8	UST	-0.08	0.11	0.61
Good	Naive CD8	UTP11L	0.072	0.12	0.61
Good	Naive CD8	UTP14A	0.074	0.0035	0.21
Good	Naive CD8	UTP14C	0.0061	0.9	1
Good	Naive CD8	UTP15	-0.058	0.2	0.71
Good	Naive CD8	UTP18	0.015	0.53	0.9
Good	Naive CD8	UTP20	0.013	0.83	1
Good	Naive CD8	UTP23	0.0072	0.75	0.98
Good	Naive CD8	UTP3	0.15	0.16	0.67
Good	Naive CD8	UTP6	0.0042	0.91	1
Good	Naive CD8	UTRN	0.01	0.86	1
Good	Naive CD8	UTS2	-0.0051	0.91	1
Good	Naive CD8	UVRAG	-0.07	0.076	0.54
Good	Naive CD8	UVSSA	0.031	0.34	0.8
Good	Naive CD8	UXS1	0.0023	1	1
Good	Naive CD8	UXT	-0.0029	0.95	1
Good	Naive CD8	VAC14	0.0026	0.97	1
Good	Naive CD8	VAC14-AS1	0.067	0.81	1
Good	Naive CD8	VAMP1	0.13	0.19	0.69
Good	Naive CD8	VAMP2	0.032	0.52	0.9
Good	Naive CD8	VAMP3	-0.051	0.29	0.77
Good	Naive CD8	VAMP4	-0.11	0.012	0.3
Good	Naive CD8	VAMP5	0.044	0.43	0.86
Good	Naive CD8	VAMP8	0.03	0.48	0.88
Good	Naive CD8	VANGL1	-0.34	0.082	0.56
Good	Naive CD8	VAPA	-0.031	0.27	0.76
Good	Naive CD8	VAPB	-0.077	0.009	0.29
Good	Naive CD8	VARS	0.027	0.68	0.95
Good	Naive CD8	VARS2	-0.032	0.27	0.76
Good	Naive CD8	VASH1	0.24	0.11	0.61
Good	Naive CD8	VASP	0.068	0.18	0.69
Good	Naive CD8	VAT1	0.12	0.14	0.64
Good	Naive CD8	VAV1	-0.052	0.21	0.72
Good	Naive CD8	VAV2	-0.0089	0.94	1
Good	Naive CD8	VAV3	-0.062	0.28	0.76
Good	Naive CD8	VBP1	-0.051	0.25	0.74
Good	Naive CD8	VCL	0.1	0.24	0.73
Good	Naive CD8	VCP	0.04	0.16	0.66
Good	Naive CD8	VCPIP1	-0.015	0.81	1
Good	Naive CD8	VCPKMT	-0.12	0.0097	0.29
Good	Naive CD8	VDAC1	-0.0023	0.93	1
Good	Naive CD8	VDAC2	-0.036	0.24	0.73
Good	Naive CD8	VDAC3	-0.039	0.27	0.76
Good	Naive CD8	VEGFB	0.052	0.34	0.81
Good	Naive CD8	VEZF1	-0.057	0.12	0.61
Good	Naive CD8	VEZT	-0.096	0.0063	0.25
Good	Naive CD8	VGLL4	0.089	0.0077	0.27
Good	Naive CD8	VHL	-0.026	0.74	0.97
Good	Naive CD8	VILL	-0.057	0.26	0.75
Good	Naive CD8	VIM	-0.019	0.64	0.94
Good	Naive CD8	VIM-AS1	0.076	0.11	0.6
Good	Naive CD8	VIMP	0.065	0.18	0.68
Good	Naive CD8	VIPAS39	-0.015	0.83	1
Good	Naive CD8	VIPR1	-0.016	0.77	0.98
Good	Naive CD8	VKORC1	0.074	0.0058	0.25
Good	Naive CD8	VKORC1L1	-0.023	0.6	0.93
Good	Naive CD8	VMA21	-0.077	0.13	0.64
Good	Naive CD8	VMAC	0.021	0.64	0.94
Good	Naive CD8	VMP1	-0.063	0.15	0.65
Good	Naive CD8	VN1R1	0.2	0.4	0.84
Good	Naive CD8	VNN2	-0.0068	0.7	0.96
Good	Naive CD8	VOPP1	-0.049	1	1
Good	Naive CD8	VPRBP	0.083	0.024	0.37
Good	Naive CD8	VPS11	-0.017	0.61	0.93
Good	Naive CD8	VPS13A	-0.047	0.33	0.79
Good	Naive CD8	VPS13B	-0.03	0.66	0.95
Good	Naive CD8	VPS13C	-0.093	0.3	0.77
Good	Naive CD8	VPS13D	0.08	0.26	0.75
Good	Naive CD8	VPS16	-0.041	0.081	0.56
Good	Naive CD8	VPS18	0.047	0.42	0.85
Good	Naive CD8	VPS25	-0.1	0.042	0.44
Good	Naive CD8	VPS26A	-0.045	0.18	0.69
Good	Naive CD8	VPS26B	0.012	0.74	0.97
Good	Naive CD8	VPS28	-0.0053	0.89	1
Good	Naive CD8	VPS29	0.0082	0.79	0.99
Good	Naive CD8	VPS33A	-0.044	0.21	0.71
Good	Naive CD8	VPS33B	-0.057	0.3	0.78
Good	Naive CD8	VPS35	0.0039	0.92	1
Good	Naive CD8	VPS36	-0.088	0.044	0.45
Good	Naive CD8	VPS37A	-0.0054	0.79	0.99
Good	Naive CD8	VPS37B	0.011	0.82	1
Good	Naive CD8	VPS37C	-0.0044	0.97	1
Good	Naive CD8	VPS39	0.018	0.59	0.92
Good	Naive CD8	VPS41	-0.027	0.63	0.94
Good	Naive CD8	VPS45	-0.016	0.72	0.97
Good	Naive CD8	VPS4A	0.012	0.68	0.96
Good	Naive CD8	VPS4B	0.0054	0.85	1
Good	Naive CD8	VPS50	0.057	0.31	0.78
Good	Naive CD8	VPS51	0.02	0.67	0.95
Good	Naive CD8	VPS52	-0.013	0.79	0.99
Good	Naive CD8	VPS53	0.032	0.71	0.96
Good	Naive CD8	VPS54	-0.024	0.28	0.76
Good	Naive CD8	VPS72	0.029	0.5	0.89
Good	Naive CD8	VPS8	0.034	0.43	0.85
Good	Naive CD8	VPS9D1	0.033	0.7	0.96
Good	Naive CD8	VPS9D1-AS1	-0.11	0.44	0.86
Good	Naive CD8	VRK1	0.014	0.75	0.98
Good	Naive CD8	VRK2	-0.069	1	1
Good	Naive CD8	VRK3	0.012	1	1
Good	Naive CD8	VSIG1	-0.078	0.24	0.73
Good	Naive CD8	VSIG2	-0.14	0.17	0.68
Good	Naive CD8	VSIG8	-0.21	0.31	0.79
Good	Naive CD8	VTA1	-0.05	0.2	0.71
Good	Naive CD8	VTI1A	-0.026	0.59	0.92
Good	Naive CD8	VTI1B	0.055	0.12	0.62
Good	Naive CD8	VWA5A	-0.099	0.15	0.65
Good	Naive CD8	VWA8	-0.16	0.0053	0.24
Good	Naive CD8	VWA9	-0.062	0.15	0.66
Good	Naive CD8	VWDE	0.75	0.11	0.61
Good	Naive CD8	WAC	-0.029	0.35	0.81
Good	Naive CD8	WAC-AS1	-0.14	0.06	0.51
Good	Naive CD8	WAPL	-0.03	0.3	0.78
Good	Naive CD8	WARS	-0.081	0.078	0.55
Good	Naive CD8	WARS2	-0.018	0.88	1
Good	Naive CD8	WAS	-0.057	0.41	0.84
Good	Naive CD8	WASF1	-0.32	0.12	0.62
Good	Naive CD8	WASF2	-0.045	0.21	0.72
Good	Naive CD8	WASH1	-0.21	0.013	0.31
Good	Naive CD8	WASH2P	0.046	0.6	0.93
Good	Naive CD8	WASH3P	0.034	0.5	0.89
Good	Naive CD8	WASH7P	-0.12	0.21	0.72
Good	Naive CD8	WASL	0.033	0.66	0.95
Good	Naive CD8	WBP1	0.053	0.73	0.97
Good	Naive CD8	WBP11	0.00067	0.99	1
Good	Naive CD8	WBP1L	0.12	0.034	0.41
Good	Naive CD8	WBP2	0.0047	0.91	1
Good	Naive CD8	WBP4	-0.013	0.69	0.96
Good	Naive CD8	WBP5	-0.076	0.31	0.78
Good	Naive CD8	WBSCR16	-0.0075	0.87	1
Good	Naive CD8	WBSCR22	0.017	0.65	0.95
Good	Naive CD8	WBSCR27	-0.068	0.7	0.96
Good	Naive CD8	WDFY1	-0.035	0.55	0.91
Good	Naive CD8	WDFY2	0.02	0.66	0.95
Good	Naive CD8	WDHD1	-0.17	0.052	0.48
Good	Naive CD8	WDPCP	-0.05	0.28	0.76
Good	Naive CD8	WDR1	-0.0037	0.93	1
Good	Naive CD8	WDR11	-0.052	0.17	0.68
Good	Naive CD8	WDR12	-0.1	0.024	0.37
Good	Naive CD8	WDR13	-0.016	0.78	0.99
Good	Naive CD8	WDR17	-0.033	0.89	1
Good	Naive CD8	WDR18	0.021	0.64	0.94
Good	Naive CD8	WDR19	-0.051	0.56	0.91
Good	Naive CD8	WDR20	0.057	0.32	0.79
Good	Naive CD8	WDR24	0.086	0.13	0.63
Good	Naive CD8	WDR25	0.077	0.067	0.52
Good	Naive CD8	WDR26	0.041	0.69	0.96
Good	Naive CD8	WDR27	0.063	0.08	0.56
Good	Naive CD8	WDR3	0.018	0.66	0.95
Good	Naive CD8	WDR31	-0.19	0.29	0.77
Good	Naive CD8	WDR33	-0.026	0.43	0.85
Good	Naive CD8	WDR34	-0.042	0.72	0.97
Good	Naive CD8	WDR35	-0.012	0.87	1
Good	Naive CD8	WDR36	-0.064	0.26	0.75
Good	Naive CD8	WDR37	0.015	0.84	1
Good	Naive CD8	WDR4	0.23	0.037	0.43
Good	Naive CD8	WDR41	-0.025	0.6	0.93
Good	Naive CD8	WDR43	-0.026	0.44	0.86
Good	Naive CD8	WDR44	0.15	0.067	0.52
Good	Naive CD8	WDR45	-0.017	0.68	0.95
Good	Naive CD8	WDR45B	-0.041	0.3	0.77
Good	Naive CD8	WDR46	0.025	0.11	0.6
Good	Naive CD8	WDR47	-0.023	0.68	0.96
Good	Naive CD8	WDR48	0.03	0.31	0.79
Good	Naive CD8	WDR5	0.051	0.076	0.54
Good	Naive CD8	WDR53	-0.02	0.48	0.88
Good	Naive CD8	WDR54	-0.026	0.74	0.97
Good	Naive CD8	WDR55	0.061	0.18	0.69
Good	Naive CD8	WDR59	-0.058	0.32	0.79
Good	Naive CD8	WDR5B	0.032	0.72	0.97
Good	Naive CD8	WDR6	0.014	0.71	0.96
Good	Naive CD8	WDR60	-0.006	0.92	1
Good	Naive CD8	WDR61	-0.06	0.14	0.64
Good	Naive CD8	WDR62	-0.023	0.83	1
Good	Naive CD8	WDR63	-0.24	0.053	0.48
Good	Naive CD8	WDR64	-0.14	0.56	0.91
Good	Naive CD8	WDR7	0.015	0.78	0.99
Good	Naive CD8	WDR70	0.018	0.49	0.89
Good	Naive CD8	WDR73	0.036	0.49	0.89
Good	Naive CD8	WDR74	0.011	0.79	0.99
Good	Naive CD8	WDR75	-0.0035	0.95	1
Good	Naive CD8	WDR76	-0.033	0.77	0.99
Good	Naive CD8	WDR77	-0.049	0.18	0.69
Good	Naive CD8	WDR78	-0.033	0.73	0.97
Good	Naive CD8	WDR81	-0.037	0.6	0.93
Good	Naive CD8	WDR82	0.028	0.45	0.86
Good	Naive CD8	WDR83	-0.023	0.51	0.89
Good	Naive CD8	WDR83OS	-0.035	0.6	0.93
Good	Naive CD8	WDR86	0.52	0.0005	0.14
Good	Naive CD8	WDR86-AS1	0.092	0.36	0.81
Good	Naive CD8	WDR88	-0.057	1	1
Good	Naive CD8	WDR89	-0.11	0.049	0.47
Good	Naive CD8	WDR90	0.15	0.2	0.71
Good	Naive CD8	WDR91	0.059	0.32	0.79
Good	Naive CD8	WDR92	-0.054	0.22	0.72
Good	Naive CD8	WDSUB1	-0.055	0.66	0.95
Good	Naive CD8	WDTC1	0.0048	0.94	1
Good	Naive CD8	WDYHV1	0.0043	0.93	1
Good	Naive CD8	WEE1	0.052	0.78	0.99
Good	Naive CD8	WEE2-AS1	-0.14	0.33	0.8
Good	Naive CD8	WFS1	-0.047	0.68	0.95
Good	Naive CD8	WHAMM	-0.029	0.7	0.96
Good	Naive CD8	WHAMMP1	-0.047	0.6	0.93
Good	Naive CD8	WHAMMP2	0.0074	0.79	0.99
Good	Naive CD8	WHAMMP3	0.05	0.54	0.91
Good	Naive CD8	WHSC1	-0.0047	0.95	1
Good	Naive CD8	WHSC1L1	0.043	0.46	0.87
Good	Naive CD8	WIBG	0.022	0.78	0.99
Good	Naive CD8	WIPF1	0.0023	0.96	1
Good	Naive CD8	WIPF2	0.012	0.85	1
Good	Naive CD8	WIPI1	-0.0062	0.93	1
Good	Naive CD8	WIPI2	0.027	0.41	0.84
Good	Naive CD8	WIZ	-0.075	0.27	0.76
Good	Naive CD8	WNK1	-0.059	0.036	0.42
Good	Naive CD8	WNK3	-0.39	1	1
Good	Naive CD8	WNT1	0.19	0.27	0.76
Good	Naive CD8	WNT10A	-0.033	0.8	0.99
Good	Naive CD8	WNT10B	0.0087	0.92	1
Good	Naive CD8	WNT7A	0.27	0.01	0.3
Good	Naive CD8	WNT8B	0.01	0.93	1
Good	Naive CD8	WRAP53	0.059	0.16	0.67
Good	Naive CD8	WRAP73	0.057	0.0079	0.28
Good	Naive CD8	WRB	-0.091	0.0063	0.25
Good	Naive CD8	WRN	-0.095	0.23	0.73
Good	Naive CD8	WRNIP1	0.029	1	1
Good	Naive CD8	WSB1	-0.017	0.78	0.99
Good	Naive CD8	WSB2	0.051	0.16	0.67
Good	Naive CD8	WTAP	-0.057	0.089	0.57
Good	Naive CD8	WWC2	0.28	0.063	0.51
Good	Naive CD8	WWC3	0.0087	0.72	0.97
Good	Naive CD8	WWOX	-0.11	0.053	0.48
Good	Naive CD8	WWP1	-0.04	0.42	0.85
Good	Naive CD8	WWP2	0.033	0.41	0.84
Good	Naive CD8	XAB2	-0.065	0.4	0.84
Good	Naive CD8	XAF1	-0.067	0.14	0.64
Good	Naive CD8	XBP1	-0.039	0.32	0.79
Good	Naive CD8	XIAP	-0.14	0.07	0.53
Good	Naive CD8	XIST	0.031	0.75	0.98
Good	Naive CD8	XKR6	-0.038	0.63	0.94
Good	Naive CD8	XKR8	0.023	0.72	0.97
Good	Naive CD8	XKR9	0.066	0.64	0.94
Good	Naive CD8	XKRX	-0.26	0.0091	0.29
Good	Naive CD8	XPA	-0.0017	0.94	1
Good	Naive CD8	XPC	0.02	0.43	0.86
Good	Naive CD8	XPNPEP1	-0.062	0.16	0.66
Good	Naive CD8	XPNPEP3	0.0094	0.9	1
Good	Naive CD8	XPO1	-0.07	0.14	0.64
Good	Naive CD8	XPO4	-0.026	0.71	0.96
Good	Naive CD8	XPO5	0.034	0.081	0.56
Good	Naive CD8	XPO6	-0.092	0.26	0.75
Good	Naive CD8	XPO7	0.016	0.72	0.97
Good	Naive CD8	XPOT	-0.05	0.13	0.64
Good	Naive CD8	XPR1	0.2	0.097	0.58
Good	Naive CD8	XRCC1	0.0066	0.78	0.99
Good	Naive CD8	XRCC2	0.041	0.68	0.96
Good	Naive CD8	XRCC3	0.022	1	1
Good	Naive CD8	XRCC4	0.035	0.62	0.93
Good	Naive CD8	XRCC5	-0.03	0.2	0.7
Good	Naive CD8	XRCC6	-0.034	0.038	0.43
Good	Naive CD8	XRCC6BP1	-0.19	0.032	0.41
Good	Naive CD8	XRN1	-0.12	0.12	0.62
Good	Naive CD8	XRN2	-0.017	0.63	0.94
Good	Naive CD8	XRRA1	-0.063	0.35	0.81
Good	Naive CD8	XXYLT1	0.11	0.035	0.42
Good	Naive CD8	XYLB	-0.075	0.71	0.96
Good	Naive CD8	XYLT1	0.15	0.23	0.73
Good	Naive CD8	XYLT2	0.11	0.062	0.51
Good	Naive CD8	YAE1D1	0.021	0.63	0.94
Good	Naive CD8	YAF2	-0.087	1	1
Good	Naive CD8	YARS	-0.081	0.14	0.64
Good	Naive CD8	YARS2	-0.015	0.55	0.91
Good	Naive CD8	YBEY	0.069	0.13	0.64
Good	Naive CD8	YBX1	-0.09	0.24	0.74
Good	Naive CD8	YBX3	0.02	0.48	0.88
Good	Naive CD8	YDJC	0.038	0.54	0.9
Good	Naive CD8	YEATS2	-0.017	0.71	0.96
Good	Naive CD8	YEATS4	0.03	0.48	0.88
Good	Naive CD8	YES1	-0.0021	0.98	1
Good	Naive CD8	YIF1A	0.063	1	1
Good	Naive CD8	YIF1B	-0.052	0.083	0.56
Good	Naive CD8	YIPF1	0.029	0.51	0.9
Good	Naive CD8	YIPF2	-0.06	1	1
Good	Naive CD8	YIPF3	-0.0055	0.84	1
Good	Naive CD8	YIPF4	-0.017	0.77	0.99
Good	Naive CD8	YIPF5	-0.059	0.15	0.66
Good	Naive CD8	YIPF6	-0.0079	0.86	1
Good	Naive CD8	YJEFN3	0.21	0.036	0.42
Good	Naive CD8	YKT6	-0.088	0.14	0.64
Good	Naive CD8	YLPM1	-0.026	0.7	0.96
Good	Naive CD8	YME1L1	0.0042	0.86	1
Good	Naive CD8	YOD1	-0.23	0.11	0.6
Good	Naive CD8	YPEL1	0.036	0.76	0.98
Good	Naive CD8	YPEL2	0.016	0.84	1
Good	Naive CD8	YPEL3	0.061	0.19	0.7
Good	Naive CD8	YPEL4	0.019	0.91	1
Good	Naive CD8	YPEL5	-0.028	0.59	0.92
Good	Naive CD8	YRDC	-0.042	0.55	0.91
Good	Naive CD8	YTHDC1	0.05	0.33	0.8
Good	Naive CD8	YTHDC2	-0.09	0.088	0.57
Good	Naive CD8	YTHDF1	0.038	0.11	0.6
Good	Naive CD8	YTHDF2	0.0014	0.96	1
Good	Naive CD8	YTHDF3	-0.003	0.91	1
Good	Naive CD8	YTHDF3-AS1	-0.36	0.014	0.32
Good	Naive CD8	YWHAB	-0.03	0.33	0.8
Good	Naive CD8	YWHAE	0.023	0.68	0.95
Good	Naive CD8	YWHAG	-0.38	0.0008	0.16
Good	Naive CD8	YWHAH	-0.045	0.35	0.81
Good	Naive CD8	YWHAQ	-0.081	0.083	0.56
Good	Naive CD8	YWHAZ	-0.045	0.26	0.75
Good	Naive CD8	YY1	0.016	0.75	0.98
Good	Naive CD8	YY1AP1	0.03	0.25	0.74
Good	Naive CD8	YY2	-0.011	0.92	1
Good	Naive CD8	ZADH2	0.044	0.48	0.88
Good	Naive CD8	ZAP70	-0.048	0.2	0.71
Good	Naive CD8	ZBED2	0.077	0.65	0.95
Good	Naive CD8	ZBED3	0.054	1	1
Good	Naive CD8	ZBED3-AS1	-0.23	0.41	0.84
Good	Naive CD8	ZBED4	-0.014	0.71	0.96
Good	Naive CD8	ZBED5	0.039	0.41	0.84
Good	Naive CD8	ZBED5-AS1	0.0068	0.93	1
Good	Naive CD8	ZBED6	0.23	0.21	0.72
Good	Naive CD8	ZBED6CL	0.063	0.31	0.79
Good	Naive CD8	ZBED8	0.095	0.57	0.91
Good	Naive CD8	ZBED9	-0.15	0.5	0.89
Good	Naive CD8	ZBP1	0.12	0.036	0.43
Good	Naive CD8	ZBTB1	0.069	0.057	0.5
Good	Naive CD8	ZBTB10	-0.22	0.019	0.34
Good	Naive CD8	ZBTB11	0.11	0.091	0.57
Good	Naive CD8	ZBTB11-AS1	0.082	0.5	0.89
Good	Naive CD8	ZBTB14	-0.12	0.027	0.38
Good	Naive CD8	ZBTB16	-0.3	0.6	0.93
Good	Naive CD8	ZBTB17	0.024	0.64	0.94
Good	Naive CD8	ZBTB18	-0.1	0.37	0.83
Good	Naive CD8	ZBTB2	0.028	0.66	0.95
Good	Naive CD8	ZBTB20	-0.008	0.87	1
Good	Naive CD8	ZBTB20-AS1	0.0057	0.98	1
Good	Naive CD8	ZBTB20-AS4	-0.19	0.21	0.72
Good	Naive CD8	ZBTB21	-0.0047	0.95	1
Good	Naive CD8	ZBTB22	-0.035	0.47	0.87
Good	Naive CD8	ZBTB24	-0.071	0.14	0.64
Good	Naive CD8	ZBTB25	-0.014	0.81	1
Good	Naive CD8	ZBTB26	0.026	0.84	1
Good	Naive CD8	ZBTB3	0.14	0.18	0.69
Good	Naive CD8	ZBTB32	-0.34	1	1
Good	Naive CD8	ZBTB33	0.013	0.82	1
Good	Naive CD8	ZBTB34	0.075	0.23	0.73
Good	Naive CD8	ZBTB37	-0.099	0.57	0.92
Good	Naive CD8	ZBTB38	-0.16	0.0012	0.19
Good	Naive CD8	ZBTB39	0.079	1	1
Good	Naive CD8	ZBTB4	0.032	0.72	0.97
Good	Naive CD8	ZBTB40	0.099	0.3	0.78
Good	Naive CD8	ZBTB41	-0.032	0.76	0.98
Good	Naive CD8	ZBTB42	0.047	0.78	0.99
Good	Naive CD8	ZBTB43	-0.018	0.69	0.96
Good	Naive CD8	ZBTB44	-0.045	0.45	0.86
Good	Naive CD8	ZBTB45	-0.071	0.22	0.72
Good	Naive CD8	ZBTB46	-0.15	0.45	0.86
Good	Naive CD8	ZBTB48	0.0039	0.96	1
Good	Naive CD8	ZBTB49	0.076	0.025	0.37
Good	Naive CD8	ZBTB5	0.24	0.056	0.49
Good	Naive CD8	ZBTB6	-0.043	0.7	0.96
Good	Naive CD8	ZBTB7A	0.094	0.096	0.58
Good	Naive CD8	ZBTB7B	0.013	0.93	1
Good	Naive CD8	ZBTB8OS	-0.016	0.55	0.91
Good	Naive CD8	ZBTB9	0.0083	0.89	1
Good	Naive CD8	ZC2HC1A	-0.6	0.016	0.33
Good	Naive CD8	ZC2HC1C	-0.13	0.49	0.88
Good	Naive CD8	ZC3H10	0.078	0.23	0.73
Good	Naive CD8	ZC3H11A	0.019	0.6	0.93
Good	Naive CD8	ZC3H12A	0.036	0.63	0.94
Good	Naive CD8	ZC3H12B	0.043	0.74	0.98
Good	Naive CD8	ZC3H12D	0.12	0.21	0.72
Good	Naive CD8	ZC3H13	0.0054	0.86	1
Good	Naive CD8	ZC3H14	-0.019	1	1
Good	Naive CD8	ZC3H15	-0.0065	0.8	0.99
Good	Naive CD8	ZC3H18	0.062	0.12	0.62
Good	Naive CD8	ZC3H3	0.058	0.24	0.74
Good	Naive CD8	ZC3H4	-0.11	0.098	0.59
Good	Naive CD8	ZC3H6	-0.014	0.86	1
Good	Naive CD8	ZC3H7A	-0.055	0.24	0.73
Good	Naive CD8	ZC3H7B	0.061	0.57	0.91
Good	Naive CD8	ZC3H8	-0.024	0.7	0.96
Good	Naive CD8	ZC3HAV1	-0.035	0.25	0.74
Good	Naive CD8	ZC3HC1	-0.00036	0.99	1
Good	Naive CD8	ZC4H2	0.049	0.27	0.76
Good	Naive CD8	ZCCHC10	-0.099	0.037	0.43
Good	Naive CD8	ZCCHC11	0.085	0.17	0.68
Good	Naive CD8	ZCCHC12	-1.1	0.22	0.72
Good	Naive CD8	ZCCHC14	0.058	0.38	0.83
Good	Naive CD8	ZCCHC17	0.0076	0.76	0.98
Good	Naive CD8	ZCCHC18	0.024	0.7	0.96
Good	Naive CD8	ZCCHC2	-0.1	0.22	0.72
Good	Naive CD8	ZCCHC24	-0.47	0.0027	0.2
Good	Naive CD8	ZCCHC3	0.0055	0.87	1
Good	Naive CD8	ZCCHC4	-0.086	0.17	0.68
Good	Naive CD8	ZCCHC6	-0.01	0.69	0.96
Good	Naive CD8	ZCCHC7	-0.099	0.0091	0.29
Good	Naive CD8	ZCCHC8	0.12	0.011	0.3
Good	Naive CD8	ZCCHC9	-0.065	0.033	0.41
Good	Naive CD8	ZCRB1	-0.033	0.41	0.84
Good	Naive CD8	ZCWPW1	-0.0072	0.94	1
Good	Naive CD8	ZCWPW2	0.072	1	1
Good	Naive CD8	ZDBF2	-0.09	0.51	0.89
Good	Naive CD8	ZDHHC1	-0.28	0.4	0.84
Good	Naive CD8	ZDHHC12	0.042	0.47	0.88
Good	Naive CD8	ZDHHC13	-0.026	0.38	0.83
Good	Naive CD8	ZDHHC14	0.19	0.29	0.77
Good	Naive CD8	ZDHHC15	0.16	0.41	0.85
Good	Naive CD8	ZDHHC16	-0.0035	0.94	1
Good	Naive CD8	ZDHHC17	-0.078	0.18	0.69
Good	Naive CD8	ZDHHC18	-0.028	0.64	0.94
Good	Naive CD8	ZDHHC2	-0.24	0.0024	0.2
Good	Naive CD8	ZDHHC20	-0.11	0.066	0.52
Good	Naive CD8	ZDHHC21	-0.27	0.0095	0.29
Good	Naive CD8	ZDHHC23	0.091	0.54	0.91
Good	Naive CD8	ZDHHC24	-0.035	0.41	0.84
Good	Naive CD8	ZDHHC3	-0.064	0.23	0.73
Good	Naive CD8	ZDHHC4	-0.038	0.35	0.81
Good	Naive CD8	ZDHHC5	0.064	0.29	0.77
Good	Naive CD8	ZDHHC6	-0.047	0.15	0.65
Good	Naive CD8	ZDHHC7	-0.031	0.33	0.79
Good	Naive CD8	ZDHHC8	-0.017	0.75	0.98
Good	Naive CD8	ZDHHC9	-0.1	0.23	0.73
Good	Naive CD8	ZEB1	-0.094	0.0084	0.28
Good	Naive CD8	ZEB1-AS1	-0.17	0.0038	0.22
Good	Naive CD8	ZEB2	0.97	0.14	0.64
Good	Naive CD8	ZER1	-0.028	0.56	0.91
Good	Naive CD8	ZFAND1	-0.065	0.13	0.64
Good	Naive CD8	ZFAND2A	0.013	0.87	1
Good	Naive CD8	ZFAND2B	0.02	0.21	0.71
Good	Naive CD8	ZFAND3	-0.18	0.012	0.31
Good	Naive CD8	ZFAND4	-0.034	1	1
Good	Naive CD8	ZFAND5	0.019	0.25	0.74
Good	Naive CD8	ZFAND6	0.058	0.19	0.7
Good	Naive CD8	ZFAS1	-0.058	0.45	0.86
Good	Naive CD8	ZFAT	0.12	0.15	0.65
Good	Naive CD8	ZFC3H1	0.046	0.27	0.76
Good	Naive CD8	ZFHX3	0.16	0.02	0.35
Good	Naive CD8	ZFP1	-0.042	0.36	0.81
Good	Naive CD8	ZFP14	0.077	0.4	0.84
Good	Naive CD8	ZFP2	0.017	0.87	1
Good	Naive CD8	ZFP28	-0.034	0.67	0.95
Good	Naive CD8	ZFP3	0.11	0.38	0.83
Good	Naive CD8	ZFP30	-0.09	0.32	0.79
Good	Naive CD8	ZFP36	0.0099	0.93	1
Good	Naive CD8	ZFP36L1	0.011	0.87	1
Good	Naive CD8	ZFP36L2	-0.0075	0.94	1
Good	Naive CD8	ZFP37	0.14	0.16	0.67
Good	Naive CD8	ZFP41	0.025	0.77	0.98
Good	Naive CD8	ZFP57	0.17	0.052	0.48
Good	Naive CD8	ZFP62	-0.094	1	1
Good	Naive CD8	ZFP64	0.02	0.79	0.99
Good	Naive CD8	ZFP69	0.063	0.33	0.8
Good	Naive CD8	ZFP69B	0.0046	0.94	1
Good	Naive CD8	ZFP82	-0.019	0.56	0.91
Good	Naive CD8	ZFP90	-0.076	0.14	0.64
Good	Naive CD8	ZFP91	0.059	0.13	0.64
Good	Naive CD8	ZFPL1	0.017	0.77	0.98
Good	Naive CD8	ZFPM1	0.083	0.54	0.91
Good	Naive CD8	ZFR	-0.0084	1	1
Good	Naive CD8	ZFR2	0.29	0.012	0.31
Good	Naive CD8	ZFX	0.018	0.73	0.97
Good	Naive CD8	ZFYVE1	-0.011	0.7	0.96
Good	Naive CD8	ZFYVE16	0.038	0.67	0.95
Good	Naive CD8	ZFYVE19	0.12	0.038	0.43
Good	Naive CD8	ZFYVE21	0.021	0.58	0.92
Good	Naive CD8	ZFYVE26	0.14	0.14	0.64
Good	Naive CD8	ZFYVE27	0.029	0.08	0.55
Good	Naive CD8	ZFYVE28	0.014	0.89	1
Good	Naive CD8	ZFYVE9	-0.098	0.49	0.89
Good	Naive CD8	ZGLP1	0.22	1	1
Good	Naive CD8	ZGPAT	0.054	0.17	0.68
Good	Naive CD8	ZGRF1	0.059	0.62	0.93
Good	Naive CD8	ZHX1	0.048	0.19	0.7
Good	Naive CD8	ZHX2	0.081	0.046	0.46
Good	Naive CD8	ZHX3	0.15	0.1	0.59
Good	Naive CD8	ZIK1	-0.035	0.7	0.96
Good	Naive CD8	ZKSCAN1	-0.015	0.69	0.96
Good	Naive CD8	ZKSCAN2	0.13	0.3	0.78
Good	Naive CD8	ZKSCAN3	0.071	0.42	0.85
Good	Naive CD8	ZKSCAN4	0.11	0.18	0.69
Good	Naive CD8	ZKSCAN5	-0.063	0.32	0.79
Good	Naive CD8	ZKSCAN7	-0.045	0.22	0.72
Good	Naive CD8	ZKSCAN8	0.026	0.78	0.99
Good	Naive CD8	ZMAT1	-0.065	1	1
Good	Naive CD8	ZMAT2	-0.0043	0.92	1
Good	Naive CD8	ZMAT3	-0.046	0.3	0.77
Good	Naive CD8	ZMAT5	-0.061	0.24	0.74
Good	Naive CD8	ZMIZ1	-0.16	1	1
Good	Naive CD8	ZMIZ1-AS1	0.28	0.072	0.53
Good	Naive CD8	ZMIZ2	0.035	0.58	0.92
Good	Naive CD8	ZMPSTE24	-0.027	1	1
Good	Naive CD8	ZMYM1	-0.077	0.29	0.77
Good	Naive CD8	ZMYM2	-0.039	0.26	0.75
Good	Naive CD8	ZMYM3	0.0098	0.9	1
Good	Naive CD8	ZMYM4	0.022	0.7	0.96
Good	Naive CD8	ZMYM5	-0.074	0.12	0.62
Good	Naive CD8	ZMYM6	0.025	0.62	0.94
Good	Naive CD8	ZMYM6NB	-0.082	0.11	0.6
Good	Naive CD8	ZMYND10	0.023	0.92	1
Good	Naive CD8	ZMYND11	-0.049	0.15	0.65
Good	Naive CD8	ZMYND12	-0.32	0.084	0.56
Good	Naive CD8	ZMYND19	0.034	0.27	0.76
Good	Naive CD8	ZMYND8	0.039	0.25	0.74
Good	Naive CD8	ZNF10	-0.06	0.4	0.84
Good	Naive CD8	ZNF100	-0.074	0.056	0.49
Good	Naive CD8	ZNF101	-0.091	0.01	0.3
Good	Naive CD8	ZNF106	-0.0026	0.94	1
Good	Naive CD8	ZNF107	-0.065	0.17	0.67
Good	Naive CD8	ZNF112	-0.0008	1	1
Good	Naive CD8	ZNF117	-0.17	0.33	0.79
Good	Naive CD8	ZNF12	-0.0081	0.81	1
Good	Naive CD8	ZNF121	-0.29	0.018	0.34
Good	Naive CD8	ZNF124	-0.096	0.18	0.69
Good	Naive CD8	ZNF131	0.016	0.58	0.92
Good	Naive CD8	ZNF132	0.0057	0.95	1
Good	Naive CD8	ZNF133	0.1	0.18	0.69
Good	Naive CD8	ZNF134	-0.026	0.56	0.91
Good	Naive CD8	ZNF135	-0.17	0.54	0.9
Good	Naive CD8	ZNF136	-0.0081	0.71	0.96
Good	Naive CD8	ZNF137P	-0.014	0.88	1
Good	Naive CD8	ZNF138	-0.13	0.015	0.32
Good	Naive CD8	ZNF14	0.036	0.68	0.96
Good	Naive CD8	ZNF140	-0.019	0.61	0.93
Good	Naive CD8	ZNF141	-0.075	0.48	0.88
Good	Naive CD8	ZNF142	0.1	0.11	0.61
Good	Naive CD8	ZNF143	-0.027	0.22	0.72
Good	Naive CD8	ZNF146	-0.082	0.2	0.7
Good	Naive CD8	ZNF148	-0.041	0.14	0.64
Good	Naive CD8	ZNF154	0.002	0.96	1
Good	Naive CD8	ZNF155	-0.042	0.43	0.85
Good	Naive CD8	ZNF157	0.075	0.8	0.99
Good	Naive CD8	ZNF16	-0.075	0.42	0.85
Good	Naive CD8	ZNF160	-0.04	1	1
Good	Naive CD8	ZNF165	0.11	0.44	0.86
Good	Naive CD8	ZNF169	-0.027	0.76	0.98
Good	Naive CD8	ZNF17	-0.032	0.56	0.91
Good	Naive CD8	ZNF174	-0.014	0.63	0.94
Good	Naive CD8	ZNF175	-0.025	0.82	1
Good	Naive CD8	ZNF18	0.00097	0.97	1
Good	Naive CD8	ZNF180	0.015	0.73	0.97
Good	Naive CD8	ZNF181	0.093	0.22	0.72
Good	Naive CD8	ZNF182	0.028	0.57	0.91
Good	Naive CD8	ZNF184	0.046	0.35	0.81
Good	Naive CD8	ZNF185	0.23	0.021	0.35
Good	Naive CD8	ZNF189	0.11	0.054	0.49
Good	Naive CD8	ZNF19	-0.2	0.1	0.59
Good	Naive CD8	ZNF192P1	-0.15	0.46	0.87
Good	Naive CD8	ZNF195	-0.035	0.41	0.84
Good	Naive CD8	ZNF197	-0.12	0.14	0.64
Good	Naive CD8	ZNF2	0.054	0.17	0.68
Good	Naive CD8	ZNF200	0.096	0.0069	0.26
Good	Naive CD8	ZNF202	-0.054	0.31	0.78
Good	Naive CD8	ZNF204P	0.093	0.11	0.6
Good	Naive CD8	ZNF205	-0.029	0.83	1
Good	Naive CD8	ZNF205-AS1	-0.064	0.67	0.95
Good	Naive CD8	ZNF207	-0.051	0.22	0.72
Good	Naive CD8	ZNF208	-0.14	0.034	0.41
Good	Naive CD8	ZNF211	-0.068	0.16	0.67
Good	Naive CD8	ZNF212	0.018	0.75	0.98
Good	Naive CD8	ZNF213	-0.063	0.68	0.96
Good	Naive CD8	ZNF213-AS1	0.026	0.77	0.99
Good	Naive CD8	ZNF217	-0.3	0.11	0.6
Good	Naive CD8	ZNF219	-0.062	0.6	0.93
Good	Naive CD8	ZNF22	-0.025	0.36	0.82
Good	Naive CD8	ZNF221	-0.22	0.02	0.35
Good	Naive CD8	ZNF222	-0.0067	0.95	1
Good	Naive CD8	ZNF223	-0.11	1	1
Good	Naive CD8	ZNF224	0.13	0.17	0.68
Good	Naive CD8	ZNF225	-0.017	0.87	1
Good	Naive CD8	ZNF226	0.032	0.62	0.94
Good	Naive CD8	ZNF227	0.02	0.7	0.96
Good	Naive CD8	ZNF229	0.16	0.22	0.72
Good	Naive CD8	ZNF23	0.044	0.43	0.85
Good	Naive CD8	ZNF230	-0.018	0.8	0.99
Good	Naive CD8	ZNF232	0.032	0.46	0.87
Good	Naive CD8	ZNF233	-0.0063	0.98	1
Good	Naive CD8	ZNF234	-0.085	0.31	0.79
Good	Naive CD8	ZNF235	0.016	0.81	1
Good	Naive CD8	ZNF236	0.027	0.55	0.91
Good	Naive CD8	ZNF239	-0.032	0.72	0.97
Good	Naive CD8	ZNF24	0.013	0.66	0.95
Good	Naive CD8	ZNF248	-0.023	0.65	0.95
Good	Naive CD8	ZNF25	-0.095	0.16	0.67
Good	Naive CD8	ZNF250	-0.12	0.19	0.7
Good	Naive CD8	ZNF251	-0.082	0.18	0.69
Good	Naive CD8	ZNF252P	0.026	0.67	0.95
Good	Naive CD8	ZNF252P-AS1	0.19	0.52	0.9
Good	Naive CD8	ZNF253	0.021	0.44	0.86
Good	Naive CD8	ZNF254	-0.039	0.4	0.84
Good	Naive CD8	ZNF256	-0.18	0.19	0.7
Good	Naive CD8	ZNF257	-0.16	0.011	0.3
Good	Naive CD8	ZNF26	0.026	0.47	0.87
Good	Naive CD8	ZNF260	-0.0073	0.88	1
Good	Naive CD8	ZNF263	0.047	0.12	0.62
Good	Naive CD8	ZNF264	-0.029	0.38	0.83
Good	Naive CD8	ZNF266	0.054	1	1
Good	Naive CD8	ZNF267	-0.018	0.71	0.97
Good	Naive CD8	ZNF268	-0.15	0.0019	0.2
Good	Naive CD8	ZNF271P	-0.062	1	1
Good	Naive CD8	ZNF273	-0.033	0.4	0.84
Good	Naive CD8	ZNF274	-0.018	0.31	0.78
Good	Naive CD8	ZNF275	0.027	0.68	0.95
Good	Naive CD8	ZNF276	0.05	0.21	0.71
Good	Naive CD8	ZNF277	-0.08	0.32	0.79
Good	Naive CD8	ZNF28	0.00014	1	1
Good	Naive CD8	ZNF280B	0.02	0.82	1
Good	Naive CD8	ZNF280C	-0.041	0.6	0.93
Good	Naive CD8	ZNF280D	-0.042	0.54	0.91
Good	Naive CD8	ZNF281	0.021	0.6	0.93
Good	Naive CD8	ZNF282	-0.1	0.37	0.82
Good	Naive CD8	ZNF283	-0.036	0.62	0.94
Good	Naive CD8	ZNF284	-0.19	0.36	0.82
Good	Naive CD8	ZNF285	-0.16	0.17	0.68
Good	Naive CD8	ZNF286A	-0.027	0.7	0.96
Good	Naive CD8	ZNF286B	0.11	0.16	0.67
Good	Naive CD8	ZNF287	-0.1	0.041	0.44
Good	Naive CD8	ZNF292	0.048	0.41	0.84
Good	Naive CD8	ZNF296	0.055	0.62	0.94
Good	Naive CD8	ZNF3	-0.0031	0.92	1
Good	Naive CD8	ZNF30	-0.11	0.11	0.6
Good	Naive CD8	ZNF300	0.018	0.83	1
Good	Naive CD8	ZNF302	-0.06	0.1	0.59
Good	Naive CD8	ZNF304	0.0075	0.84	1
Good	Naive CD8	ZNF311	0.0063	0.98	1
Good	Naive CD8	ZNF316	0.12	0.15	0.65
Good	Naive CD8	ZNF317	0.035	0.28	0.76
Good	Naive CD8	ZNF318	-0.037	0.63	0.94
Good	Naive CD8	ZNF319	0.16	0.15	0.66
Good	Naive CD8	ZNF32	-0.015	0.66	0.95
Good	Naive CD8	ZNF32-AS1	0.29	0.11	0.61
Good	Naive CD8	ZNF32-AS2	0.09	0.22	0.72
Good	Naive CD8	ZNF320	-0.11	0.11	0.6
Good	Naive CD8	ZNF322	-0.078	0.23	0.73
Good	Naive CD8	ZNF324	0.049	0.46	0.87
Good	Naive CD8	ZNF324B	0.05	0.62	0.94
Good	Naive CD8	ZNF326	0.028	0.43	0.85
Good	Naive CD8	ZNF329	-0.081	0.14	0.64
Good	Naive CD8	ZNF330	-0.038	0.42	0.85
Good	Naive CD8	ZNF331	-0.046	0.32	0.79
Good	Naive CD8	ZNF333	-0.054	0.068	0.52
Good	Naive CD8	ZNF334	0.31	1	1
Good	Naive CD8	ZNF335	0.06	0.27	0.76
Good	Naive CD8	ZNF337	0.036	0.51	0.9
Good	Naive CD8	ZNF337-AS1	-0.071	0.58	0.92
Good	Naive CD8	ZNF33A	-0.017	0.8	0.99
Good	Naive CD8	ZNF33B	0.034	0.59	0.93
Good	Naive CD8	ZNF34	-0.099	0.14	0.64
Good	Naive CD8	ZNF341	0.024	0.79	0.99
Good	Naive CD8	ZNF343	0.086	0.13	0.63
Good	Naive CD8	ZNF345	0.047	0.57	0.91
Good	Naive CD8	ZNF346	0.062	0.31	0.79
Good	Naive CD8	ZNF347	0.015	0.86	1
Good	Naive CD8	ZNF35	0.12	0.35	0.81
Good	Naive CD8	ZNF350	0.014	0.8	0.99
Good	Naive CD8	ZNF354A	0.046	0.48	0.88
Good	Naive CD8	ZNF354B	-0.038	0.48	0.88
Good	Naive CD8	ZNF354C	-0.15	0.2	0.71
Good	Naive CD8	ZNF358	-0.13	0.45	0.86
Good	Naive CD8	ZNF362	-0.015	0.84	1
Good	Naive CD8	ZNF367	0.12	0.12	0.61
Good	Naive CD8	ZNF37A	-0.065	0.068	0.52
Good	Naive CD8	ZNF37BP	-0.014	0.85	1
Good	Naive CD8	ZNF382	-0.043	0.59	0.93
Good	Naive CD8	ZNF383	-0.039	0.52	0.9
Good	Naive CD8	ZNF384	0.051	0.13	0.63
Good	Naive CD8	ZNF391	-0.012	0.91	1
Good	Naive CD8	ZNF394	-0.032	0.39	0.84
Good	Naive CD8	ZNF395	0.043	0.59	0.92
Good	Naive CD8	ZNF396	-0.041	0.6	0.93
Good	Naive CD8	ZNF397	0.033	0.62	0.93
Good	Naive CD8	ZNF398	0.16	0.027	0.38
Good	Naive CD8	ZNF404	-0.19	0.085	0.56
Good	Naive CD8	ZNF407	-0.08	0.42	0.85
Good	Naive CD8	ZNF408	0.07	0.39	0.83
Good	Naive CD8	ZNF41	-0.031	0.29	0.77
Good	Naive CD8	ZNF410	0.0019	0.95	1
Good	Naive CD8	ZNF414	0.037	0.63	0.94
Good	Naive CD8	ZNF415	0.022	0.86	1
Good	Naive CD8	ZNF416	0.023	0.85	1
Good	Naive CD8	ZNF417	-0.038	0.7	0.96
Good	Naive CD8	ZNF418	0.002	1	1
Good	Naive CD8	ZNF419	0.05	0.43	0.85
Good	Naive CD8	ZNF420	0.0035	0.94	1
Good	Naive CD8	ZNF425	-0.0052	0.97	1
Good	Naive CD8	ZNF426	0.0037	0.94	1
Good	Naive CD8	ZNF428	0.18	0.014	0.32
Good	Naive CD8	ZNF429	-0.019	0.38	0.83
Good	Naive CD8	ZNF43	-0.038	0.45	0.86
Good	Naive CD8	ZNF430	-0.0075	0.83	1
Good	Naive CD8	ZNF431	-0.046	0.54	0.91
Good	Naive CD8	ZNF432	-0.027	0.7	0.96
Good	Naive CD8	ZNF433	0.0013	0.99	1
Good	Naive CD8	ZNF436	0.15	0.18	0.69
Good	Naive CD8	ZNF436-AS1	0.11	0.28	0.76
Good	Naive CD8	ZNF438	-0.081	0.35	0.81
Good	Naive CD8	ZNF439	0.0044	0.96	1
Good	Naive CD8	ZNF44	-0.092	0.2	0.71
Good	Naive CD8	ZNF440	0.062	0.51	0.89
Good	Naive CD8	ZNF441	-0.08	0.21	0.72
Good	Naive CD8	ZNF442	-0.11	0.31	0.79
Good	Naive CD8	ZNF443	0.11	0.26	0.75
Good	Naive CD8	ZNF444	0.094	0.21	0.72
Good	Naive CD8	ZNF445	0.0093	0.94	1
Good	Naive CD8	ZNF446	-0.078	0.18	0.69
Good	Naive CD8	ZNF449	0.056	0.53	0.9
Good	Naive CD8	ZNF45	0.087	0.17	0.67
Good	Naive CD8	ZNF451	-0.061	0.047	0.47
Good	Naive CD8	ZNF460	0.01	0.9	1
Good	Naive CD8	ZNF461	-0.021	1	1
Good	Naive CD8	ZNF467	0.051	0.6	0.93
Good	Naive CD8	ZNF468	0.0016	0.96	1
Good	Naive CD8	ZNF469	-0.0055	0.99	1
Good	Naive CD8	ZNF470	0.094	0.3	0.78
Good	Naive CD8	ZNF471	-0.29	0.014	0.32
Good	Naive CD8	ZNF473	0.018	0.14	0.65
Good	Naive CD8	ZNF48	0.09	0.42	0.85
Good	Naive CD8	ZNF480	-0.084	0.004	0.22
Good	Naive CD8	ZNF483	-0.12	0.042	0.44
Good	Naive CD8	ZNF484	0.037	0.67	0.95
Good	Naive CD8	ZNF485	-0.025	0.73	0.97
Good	Naive CD8	ZNF486	-0.014	0.87	1
Good	Naive CD8	ZNF487	-0.2	0.12	0.61
Good	Naive CD8	ZNF490	-0.043	0.55	0.91
Good	Naive CD8	ZNF491	0.21	0.45	0.86
Good	Naive CD8	ZNF492	-0.35	1	1
Good	Naive CD8	ZNF493	-0.033	0.26	0.74
Good	Naive CD8	ZNF496	0.088	0.00099	0.17
Good	Naive CD8	ZNF497	0.21	0.011	0.3
Good	Naive CD8	ZNF500	0.023	1	1
Good	Naive CD8	ZNF501	-0.018	0.88	1
Good	Naive CD8	ZNF502	-0.23	0.013	0.31
Good	Naive CD8	ZNF506	-0.035	0.4	0.84
Good	Naive CD8	ZNF507	-0.083	0.22	0.72
Good	Naive CD8	ZNF510	0.066	0.087	0.56
Good	Naive CD8	ZNF511	-0.0028	0.94	1
Good	Naive CD8	ZNF512	-0.016	0.65	0.95
Good	Naive CD8	ZNF512B	-0.034	0.65	0.95
Good	Naive CD8	ZNF513	0.2	0.082	0.56
Good	Naive CD8	ZNF514	-0.054	0.79	0.99
Good	Naive CD8	ZNF516	0.15	0.068	0.52
Good	Naive CD8	ZNF517	-0.16	0.15	0.65
Good	Naive CD8	ZNF518A	-0.032	0.68	0.95
Good	Naive CD8	ZNF518B	-0.046	0.64	0.95
Good	Naive CD8	ZNF519	-0.21	0.095	0.58
Good	Naive CD8	ZNF524	-0.099	0.077	0.55
Good	Naive CD8	ZNF525	-0.0057	0.93	1
Good	Naive CD8	ZNF526	0.069	0.25	0.74
Good	Naive CD8	ZNF527	-0.046	0.54	0.91
Good	Naive CD8	ZNF528	-0.1	0.015	0.32
Good	Naive CD8	ZNF528-AS1	0.099	0.45	0.86
Good	Naive CD8	ZNF529	-0.12	0.0022	0.2
Good	Naive CD8	ZNF529-AS1	0.34	0.003	0.21
Good	Naive CD8	ZNF530	0.088	0.36	0.82
Good	Naive CD8	ZNF532	-0.64	0.013	0.31
Good	Naive CD8	ZNF540	0.00026	1	1
Good	Naive CD8	ZNF541	0.86	0.0068	0.26
Good	Naive CD8	ZNF542P	-0.13	0.08	0.55
Good	Naive CD8	ZNF543	-0.027	0.78	0.99
Good	Naive CD8	ZNF544	-0.066	0.23	0.73
Good	Naive CD8	ZNF546	0.038	0.67	0.95
Good	Naive CD8	ZNF547	0.0025	0.99	1
Good	Naive CD8	ZNF548	0.03	0.56	0.91
Good	Naive CD8	ZNF549	0.14	0.017	0.33
Good	Naive CD8	ZNF550	-0.021	0.67	0.95
Good	Naive CD8	ZNF551	0.0038	0.89	1
Good	Naive CD8	ZNF552	0.13	0.071	0.53
Good	Naive CD8	ZNF554	-0.03	0.38	0.83
Good	Naive CD8	ZNF555	0.095	0.32	0.79
Good	Naive CD8	ZNF557	-0.018	0.85	1
Good	Naive CD8	ZNF558	-0.031	0.53	0.9
Good	Naive CD8	ZNF559	-0.0054	0.93	1
Good	Naive CD8	ZNF561	0.0018	0.97	1
Good	Naive CD8	ZNF561-AS1	0.15	0.015	0.33
Good	Naive CD8	ZNF562	0.0097	0.89	1
Good	Naive CD8	ZNF563	-0.038	0.56	0.91
Good	Naive CD8	ZNF564	-0.042	0.34	0.81
Good	Naive CD8	ZNF565	-0.053	0.6	0.93
Good	Naive CD8	ZNF566	-0.17	0.004	0.22
Good	Naive CD8	ZNF567	0.034	0.52	0.9
Good	Naive CD8	ZNF568	-0.073	0.26	0.75
Good	Naive CD8	ZNF569	-0.093	0.24	0.73
Good	Naive CD8	ZNF57	0.041	0.67	0.95
Good	Naive CD8	ZNF570	-0.1	0.53	0.9
Good	Naive CD8	ZNF571	-0.051	0.59	0.92
Good	Naive CD8	ZNF571-AS1	-0.18	0.48	0.88
Good	Naive CD8	ZNF572	-0.019	0.86	1
Good	Naive CD8	ZNF573	-0.089	0.27	0.76
Good	Naive CD8	ZNF574	0.051	0.43	0.86
Good	Naive CD8	ZNF575	-0.1	0.42	0.85
Good	Naive CD8	ZNF576	0.011	0.84	1
Good	Naive CD8	ZNF577	0.01	0.91	1
Good	Naive CD8	ZNF578	-0.043	0.63	0.94
Good	Naive CD8	ZNF580	0.027	0.66	0.95
Good	Naive CD8	ZNF581	0.095	0.05	0.48
Good	Naive CD8	ZNF582	0.13	0.099	0.59
Good	Naive CD8	ZNF582-AS1	0.11	0.05	0.48
Good	Naive CD8	ZNF583	-0.051	0.17	0.68
Good	Naive CD8	ZNF584	-0.057	0.49	0.89
Good	Naive CD8	ZNF585A	-0.095	0.074	0.54
Good	Naive CD8	ZNF585B	-0.058	0.31	0.78
Good	Naive CD8	ZNF586	-0.0042	0.94	1
Good	Naive CD8	ZNF587	0.027	0.77	0.99
Good	Naive CD8	ZNF587B	0.029	0.66	0.95
Good	Naive CD8	ZNF589	0.032	0.49	0.89
Good	Naive CD8	ZNF592	0.13	0.018	0.33
Good	Naive CD8	ZNF593	0.059	0.21	0.71
Good	Naive CD8	ZNF594	0.11	0.41	0.84
Good	Naive CD8	ZNF595	0.16	0.081	0.56
Good	Naive CD8	ZNF596	-0.19	0.23	0.73
Good	Naive CD8	ZNF597	-0.13	0.2	0.7
Good	Naive CD8	ZNF598	-0.027	0.72	0.97
Good	Naive CD8	ZNF599	-0.1	0.33	0.8
Good	Naive CD8	ZNF600	0.18	0.11	0.6
Good	Naive CD8	ZNF605	-0.044	0.68	0.95
Good	Naive CD8	ZNF606	-0.024	0.75	0.98
Good	Naive CD8	ZNF607	0.27	0.13	0.63
Good	Naive CD8	ZNF609	-0.078	1	1
Good	Naive CD8	ZNF610	-0.099	0.26	0.75
Good	Naive CD8	ZNF611	-0.0099	0.84	1
Good	Naive CD8	ZNF613	-0.042	0.6	0.93
Good	Naive CD8	ZNF614	0.023	0.5	0.89
Good	Naive CD8	ZNF615	0.022	0.51	0.9
Good	Naive CD8	ZNF616	0.026	0.73	0.97
Good	Naive CD8	ZNF618	-0.024	0.95	1
Good	Naive CD8	ZNF619	-0.055	0.56	0.91
Good	Naive CD8	ZNF620	-0.019	0.8	0.99
Good	Naive CD8	ZNF621	-0.027	0.74	0.97
Good	Naive CD8	ZNF622	-0.048	0.54	0.91
Good	Naive CD8	ZNF623	-0.02	0.7	0.96
Good	Naive CD8	ZNF624	0.013	0.83	1
Good	Naive CD8	ZNF625	0.45	0.019	0.34
Good	Naive CD8	ZNF626	-0.18	0.0022	0.2
Good	Naive CD8	ZNF627	0.013	0.7	0.96
Good	Naive CD8	ZNF629	0.11	0.38	0.83
Good	Naive CD8	ZNF630	0.099	0.16	0.67
Good	Naive CD8	ZNF638	-0.05	0.18	0.69
Good	Naive CD8	ZNF639	-0.079	0.13	0.64
Good	Naive CD8	ZNF641	0.11	0.032	0.41
Good	Naive CD8	ZNF644	-0.07	0.041	0.44
Good	Naive CD8	ZNF646	0.082	0.3	0.78
Good	Naive CD8	ZNF649	-0.00071	0.99	1
Good	Naive CD8	ZNF652	0.0051	0.75	0.98
Good	Naive CD8	ZNF653	-0.038	0.68	0.95
Good	Naive CD8	ZNF654	-0.029	0.58	0.92
Good	Naive CD8	ZNF655	-0.0095	0.81	1
Good	Naive CD8	ZNF658	-0.064	1	1
Good	Naive CD8	ZNF658B	-0.11	0.28	0.77
Good	Naive CD8	ZNF660	-0.19	0.35	0.81
Good	Naive CD8	ZNF662	0.036	0.77	0.98
Good	Naive CD8	ZNF664	0.015	0.93	1
Good	Naive CD8	ZNF665	0.091	0.73	0.97
Good	Naive CD8	ZNF667	-0.029	0.68	0.96
Good	Naive CD8	ZNF667-AS1	0.079	0.44	0.86
Good	Naive CD8	ZNF668	0.0033	0.94	1
Good	Naive CD8	ZNF669	-0.1	0.15	0.65
Good	Naive CD8	ZNF670	0.097	0.18	0.69
Good	Naive CD8	ZNF671	0.031	0.59	0.93
Good	Naive CD8	ZNF672	0.0061	0.89	1
Good	Naive CD8	ZNF674	0.011	0.93	1
Good	Naive CD8	ZNF674-AS1	0.14	0.018	0.34
Good	Naive CD8	ZNF675	-0.078	0.18	0.69
Good	Naive CD8	ZNF677	0.045	0.44	0.86
Good	Naive CD8	ZNF678	-0.11	0.26	0.74
Good	Naive CD8	ZNF680	-0.22	0.00014	0.11
Good	Naive CD8	ZNF681	-0.14	0.11	0.6
Good	Naive CD8	ZNF682	-0.16	0.1	0.59
Good	Naive CD8	ZNF684	-0.064	0.37	0.82
Good	Naive CD8	ZNF687	0.0071	0.91	1
Good	Naive CD8	ZNF688	0.037	0.56	0.91
Good	Naive CD8	ZNF689	0.016	0.75	0.98
Good	Naive CD8	ZNF69	0.013	0.8	0.99
Good	Naive CD8	ZNF691	0.0056	0.88	1
Good	Naive CD8	ZNF692	0.014	0.8	0.99
Good	Naive CD8	ZNF696	0.026	0.7	0.96
Good	Naive CD8	ZNF699	-0.18	0.093	0.57
Good	Naive CD8	ZNF7	0.0033	0.92	1
Good	Naive CD8	ZNF70	0.016	0.92	1
Good	Naive CD8	ZNF700	0.054	0.4	0.84
Good	Naive CD8	ZNF701	0.055	0.22	0.73
Good	Naive CD8	ZNF702P	-0.13	0.53	0.9
Good	Naive CD8	ZNF706	-0.0071	0.84	1
Good	Naive CD8	ZNF707	0.13	0.28	0.76
Good	Naive CD8	ZNF708	-0.16	0.092	0.57
Good	Naive CD8	ZNF709	0.023	0.73	0.97
Good	Naive CD8	ZNF71	0.038	0.27	0.76
Good	Naive CD8	ZNF710	0.032	0.81	1
Good	Naive CD8	ZNF711	-0.074	0.57	0.91
Good	Naive CD8	ZNF713	0.085	0.35	0.81
Good	Naive CD8	ZNF714	-0.021	0.77	0.99
Good	Naive CD8	ZNF717	-0.081	0.037	0.43
Good	Naive CD8	ZNF718	-0.12	0.0063	0.25
Good	Naive CD8	ZNF720	0.0053	0.88	1
Good	Naive CD8	ZNF721	-0.056	0.23	0.73
Good	Naive CD8	ZNF724P	-0.06	0.66	0.95
Good	Naive CD8	ZNF726	0.062	0.6	0.93
Good	Naive CD8	ZNF727	-0.12	0.57	0.91
Good	Naive CD8	ZNF736	-0.042	0.58	0.92
Good	Naive CD8	ZNF737	-0.042	0.55	0.91
Good	Naive CD8	ZNF738	-0.066	0.47	0.87
Good	Naive CD8	ZNF74	-0.054	0.4	0.84
Good	Naive CD8	ZNF740	0.013	0.78	0.99
Good	Naive CD8	ZNF746	0.1	0.061	0.51
Good	Naive CD8	ZNF747	-0.078	0.094	0.58
Good	Naive CD8	ZNF749	0.076	0.97	1
Good	Naive CD8	ZNF75A	-0.062	0.27	0.76
Good	Naive CD8	ZNF75D	0.028	0.63	0.94
Good	Naive CD8	ZNF76	-0.018	0.57	0.91
Good	Naive CD8	ZNF761	-0.097	0.18	0.69
Good	Naive CD8	ZNF763	-0.0012	0.99	1
Good	Naive CD8	ZNF764	0.12	0.024	0.37
Good	Naive CD8	ZNF765	0.042	0.53	0.9
Good	Naive CD8	ZNF766	-0.075	0.026	0.38
Good	Naive CD8	ZNF767P	0.12	0.033	0.41
Good	Naive CD8	ZNF768	-0.092	0.35	0.81
Good	Naive CD8	ZNF77	-0.019	0.84	1
Good	Naive CD8	ZNF770	-0.034	0.42	0.85
Good	Naive CD8	ZNF771	0.17	0.15	0.65
Good	Naive CD8	ZNF772	-0.057	0.49	0.88
Good	Naive CD8	ZNF773	-0.045	0.13	0.63
Good	Naive CD8	ZNF775	0.011	0.9	1
Good	Naive CD8	ZNF776	0.07	0.071	0.53
Good	Naive CD8	ZNF777	0.032	0.32	0.79
Good	Naive CD8	ZNF778	0.13	0.17	0.67
Good	Naive CD8	ZNF780A	0.058	0.42	0.85
Good	Naive CD8	ZNF780B	0.068	0.56	0.91
Good	Naive CD8	ZNF781	0.16	0.2	0.71
Good	Naive CD8	ZNF782	0.043	0.65	0.95
Good	Naive CD8	ZNF783	0.011	0.82	1
Good	Naive CD8	ZNF784	-0.057	0.54	0.9
Good	Naive CD8	ZNF785	0.11	0.29	0.77
Good	Naive CD8	ZNF786	0.075	0.16	0.67
Good	Naive CD8	ZNF787	0.068	0.78	0.99
Good	Naive CD8	ZNF789	-0.059	0.16	0.66
Good	Naive CD8	ZNF79	0.076	0.36	0.81
Good	Naive CD8	ZNF790	0.029	0.73	0.97
Good	Naive CD8	ZNF790-AS1	0.0012	0.99	1
Good	Naive CD8	ZNF791	0.00079	0.99	1
Good	Naive CD8	ZNF792	-0.041	0.52	0.9
Good	Naive CD8	ZNF793	-0.11	0.077	0.55
Good	Naive CD8	ZNF793-AS1	0.035	0.85	1
Good	Naive CD8	ZNF799	-0.052	0.49	0.89
Good	Naive CD8	ZNF8	-0.1	0.21	0.72
Good	Naive CD8	ZNF80	-0.072	0.74	0.97
Good	Naive CD8	ZNF800	0.0088	0.83	1
Good	Naive CD8	ZNF805	-0.016	0.79	0.99
Good	Naive CD8	ZNF808	-0.058	0.38	0.83
Good	Naive CD8	ZNF81	0.25	0.054	0.49
Good	Naive CD8	ZNF813	-0.039	0.55	0.91
Good	Naive CD8	ZNF814	-0.0096	0.85	1
Good	Naive CD8	ZNF815P	0.059	0.38	0.83
Good	Naive CD8	ZNF816	-0.1	0.098	0.58
Good	Naive CD8	ZNF818P	0.38	0.064	0.51
Good	Naive CD8	ZNF821	0.15	0.24	0.73
Good	Naive CD8	ZNF823	-0.027	0.55	0.91
Good	Naive CD8	ZNF826P	-0.08	0.51	0.89
Good	Naive CD8	ZNF827	-0.11	0.13	0.63
Good	Naive CD8	ZNF829	-0.092	0.14	0.64
Good	Naive CD8	ZNF83	-0.07	0.24	0.74
Good	Naive CD8	ZNF830	0.072	0.029	0.39
Good	Naive CD8	ZNF831	-0.054	0.41	0.84
Good	Naive CD8	ZNF835	0.14	0.05	0.48
Good	Naive CD8	ZNF836	0.1	0.18	0.69
Good	Naive CD8	ZNF837	-0.094	0.26	0.75
Good	Naive CD8	ZNF839	-0.0076	0.79	0.99
Good	Naive CD8	ZNF84	-0.013	0.81	1
Good	Naive CD8	ZNF841	-0.11	0.36	0.82
Good	Naive CD8	ZNF844	-0.11	0.29	0.77
Good	Naive CD8	ZNF845	0.024	0.62	0.94
Good	Naive CD8	ZNF846	-0.045	0.31	0.79
Good	Naive CD8	ZNF85	-0.12	0.097	0.58
Good	Naive CD8	ZNF850	-0.18	0.24	0.74
Good	Naive CD8	ZNF852	-0.2	0.0096	0.29
Good	Naive CD8	ZNF853	-0.036	0.3	0.77
Good	Naive CD8	ZNF862	0.2	0.0056	0.25
Good	Naive CD8	ZNF865	0.058	0.8	0.99
Good	Naive CD8	ZNF876P	-0.078	0.7	0.96
Good	Naive CD8	ZNF879	-0.11	0.11	0.6
Good	Naive CD8	ZNF880	-0.065	0.21	0.71
Good	Naive CD8	ZNF883	-0.13	0.34	0.8
Good	Naive CD8	ZNF888	0.29	0.00016	0.11
Good	Naive CD8	ZNF890P	0.11	0.11	0.6
Good	Naive CD8	ZNF891	0.064	0.64	0.95
Good	Naive CD8	ZNF90	-0.24	0.39	0.83
Good	Naive CD8	ZNF91	-0.018	0.65	0.95
Good	Naive CD8	ZNF92	-0.092	0.011	0.3
Good	Naive CD8	ZNF93	0.013	0.81	1
Good	Naive CD8	ZNFX1	0.0066	0.85	1
Good	Naive CD8	ZNHIT1	0.1	0.24	0.73
Good	Naive CD8	ZNHIT2	0.022	0.85	1
Good	Naive CD8	ZNHIT3	-0.078	0.098	0.59
Good	Naive CD8	ZNHIT6	-0.059	0.13	0.63
Good	Naive CD8	ZNRD1	0.018	0.46	0.87
Good	Naive CD8	ZNRD1-AS1	-0.096	0.12	0.61
Good	Naive CD8	ZNRF1	-0.25	0.36	0.81
Good	Naive CD8	ZNRF2	-0.043	0.39	0.83
Good	Naive CD8	ZNRF3	0.038	0.82	1
Good	Naive CD8	ZP3	-0.071	0.48	0.88
Good	Naive CD8	ZPR1	-0.049	0.35	0.81
Good	Naive CD8	ZRANB1	-0.00091	0.98	1
Good	Naive CD8	ZRANB2	0.0058	0.91	1
Good	Naive CD8	ZRANB3	-0.05	0.53	0.9
Good	Naive CD8	ZRSR2	0.035	0.4	0.84
Good	Naive CD8	ZSCAN12	-0.074	0.013	0.31
Good	Naive CD8	ZSCAN16	0.037	0.45	0.86
Good	Naive CD8	ZSCAN16-AS1	0.066	0.37	0.82
Good	Naive CD8	ZSCAN18	0.041	0.46	0.87
Good	Naive CD8	ZSCAN2	0.09	0.34	0.8
Good	Naive CD8	ZSCAN20	0.13	0.63	0.94
Good	Naive CD8	ZSCAN21	-0.093	0.79	0.99
Good	Naive CD8	ZSCAN22	0.26	0.017	0.33
Good	Naive CD8	ZSCAN23	-0.19	0.42	0.85
Good	Naive CD8	ZSCAN25	0.042	0.2	0.71
Good	Naive CD8	ZSCAN26	0.0018	0.94	1
Good	Naive CD8	ZSCAN29	-0.085	0.066	0.52
Good	Naive CD8	ZSCAN30	0.04	0.53	0.9
Good	Naive CD8	ZSCAN31	-0.08	1	1
Good	Naive CD8	ZSCAN32	0.067	0.032	0.41
Good	Naive CD8	ZSCAN5A	-0.22	0.022	0.36
Good	Naive CD8	ZSCAN9	-0.22	0.23	0.73
Good	Naive CD8	ZSWIM1	0.077	0.52	0.9
Good	Naive CD8	ZSWIM3	0.17	0.078	0.55
Good	Naive CD8	ZSWIM4	-0.35	0.019	0.34
Good	Naive CD8	ZSWIM5	0.031	0.67	0.95
Good	Naive CD8	ZSWIM6	-0.042	0.73	0.97
Good	Naive CD8	ZSWIM7	-0.024	0.43	0.86
Good	Naive CD8	ZSWIM8	0.12	0.056	0.49
Good	Naive CD8	ZUFSP	-0.034	0.54	0.91
Good	Naive CD8	ZW10	-0.031	0.63	0.94
Good	Naive CD8	ZWILCH	-0.089	1	1
Good	Naive CD8	ZWINT	-0.013	0.9	1
Good	Naive CD8	ZXDA	-0.047	0.39	0.84
Good	Naive CD8	ZXDB	-0.027	0.78	0.99
Good	Naive CD8	ZXDC	0.05	0.35	0.81
Good	Naive CD8	ZYG11B	-0.021	0.59	0.92
Good	Naive CD8	ZYX	-0.012	0.82	1
Good	Naive CD8	ZZEF1	0.037	0.73	0.97
Good	Naive CD8	ZZZ3	0.0046	0.81	1
Good	CM CD8	A1BG	0.11	0.57	0.85
Good	CM CD8	A1BG-AS1	0.082	0.64	0.89
Good	CM CD8	A2M	0.21	0.33	0.69
Good	CM CD8	A2M-AS1	0.92	0.0037	0.17
Good	CM CD8	A2MP1	0.077	0.68	0.91
Good	CM CD8	AAAS	-0.03	0.24	0.62
Good	CM CD8	AACS	0.064	0.41	0.76
Good	CM CD8	AAED1	-0.17	0.23	0.62
Good	CM CD8	AAGAB	-0.064	0.29	0.66
Good	CM CD8	AAK1	0.19	0.052	0.4
Good	CM CD8	AAMDC	-0.072	0.36	0.72
Good	CM CD8	AAMP	-0.082	0.33	0.7
Good	CM CD8	AAR2	0.036	0.52	0.82
Good	CM CD8	AARS	-0.02	0.77	0.95
Good	CM CD8	AARS2	-0.026	0.77	0.95
Good	CM CD8	AASDH	0.043	0.56	0.84
Good	CM CD8	AASDHPPT	-0.042	0.31	0.68
Good	CM CD8	AASS	-0.056	0.89	1
Good	CM CD8	AATF	-0.12	0.068	0.42
Good	CM CD8	ABALON	-0.056	0.76	0.95
Good	CM CD8	ABAT	-0.32	0.025	0.31
Good	CM CD8	ABCA1	1.3	1	1
Good	CM CD8	ABCA10	-0.068	0.82	0.97
Good	CM CD8	ABCA11P	0.35	1	1
Good	CM CD8	ABCA2	-0.011	0.94	1
Good	CM CD8	ABCA3	-0.037	0.91	1
Good	CM CD8	ABCA5	0.26	0.15	0.54
Good	CM CD8	ABCA7	0.12	0.13	0.51
Good	CM CD8	ABCB1	0.25	1	1
Good	CM CD8	ABCB10	-0.17	0.13	0.51
Good	CM CD8	ABCB6	0.13	0.3	0.67
Good	CM CD8	ABCB7	0.13	0.1	0.47
Good	CM CD8	ABCB8	0.015	0.87	1
Good	CM CD8	ABCB9	0.94	0.0009	0.097
Good	CM CD8	ABCC1	0.027	0.76	0.95
Good	CM CD8	ABCC10	0.095	0.22	0.6
Good	CM CD8	ABCC2	0.64	0.036	0.35
Good	CM CD8	ABCC4	-0.12	0.4	0.75
Good	CM CD8	ABCC5	0.12	0.2	0.59
Good	CM CD8	ABCD1	-0.17	0.28	0.66
Good	CM CD8	ABCD2	0.091	0.26	0.64
Good	CM CD8	ABCD3	0.0063	0.93	1
Good	CM CD8	ABCD4	0.077	0.097	0.47
Good	CM CD8	ABCE1	-0.017	0.73	0.93
Good	CM CD8	ABCF1	-0.043	0.32	0.69
Good	CM CD8	ABCF2	-0.046	1	1
Good	CM CD8	ABCF3	0.036	0.68	0.91
Good	CM CD8	ABCG1	0.029	0.4	0.75
Good	CM CD8	ABCG2	0.37	0.038	0.36
Good	CM CD8	ABHD1	-0.63	0.55	0.83
Good	CM CD8	ABHD10	0.042	0.57	0.85
Good	CM CD8	ABHD11	-0.15	0.04	0.36
Good	CM CD8	ABHD12	-0.048	0.43	0.77
Good	CM CD8	ABHD13	0.12	0.1	0.47
Good	CM CD8	ABHD14A	0.11	0.38	0.73
Good	CM CD8	ABHD14B	0.016	0.8	0.96
Good	CM CD8	ABHD15	-0.034	0.8	0.96
Good	CM CD8	ABHD16A	-0.09	0.19	0.57
Good	CM CD8	ABHD16B	0.16	0.2	0.59
Good	CM CD8	ABHD17A	-0.026	0.74	0.94
Good	CM CD8	ABHD17B	0.012	0.88	1
Good	CM CD8	ABHD17C	-0.26	0.2	0.59
Good	CM CD8	ABHD2	0.028	0.7	0.92
Good	CM CD8	ABHD3	-0.066	0.22	0.61
Good	CM CD8	ABHD4	0.049	0.49	0.8
Good	CM CD8	ABHD5	-0.12	0.33	0.7
Good	CM CD8	ABHD6	0.11	0.041	0.36
Good	CM CD8	ABHD8	0.16	0.31	0.68
Good	CM CD8	ABI1	-0.058	0.065	0.42
Good	CM CD8	ABI2	0.095	0.27	0.65
Good	CM CD8	ABI3	-0.25	0.12	0.5
Good	CM CD8	ABL1	0.027	0.69	0.91
Good	CM CD8	ABL2	-0.054	0.56	0.84
Good	CM CD8	ABLIM1	0.14	0.46	0.78
Good	CM CD8	ABLIM2	-0.19	1	1
Good	CM CD8	ABO	NA	NA	NA
Good	CM CD8	ABR	0.029	0.74	0.94
Good	CM CD8	ABRACL	-0.11	0.28	0.66
Good	CM CD8	ABT1	-0.052	0.38	0.73
Good	CM CD8	ABTB1	0.034	0.18	0.57
Good	CM CD8	ACAA1	0.077	1	1
Good	CM CD8	ACAA2	-0.3	0.05	0.39
Good	CM CD8	ACACA	0.24	0.014	0.26
Good	CM CD8	ACACB	0.09	0.23	0.62
Good	CM CD8	ACAD10	-0.082	0.0073	0.21
Good	CM CD8	ACAD11	0.029	0.84	0.98
Good	CM CD8	ACAD8	-0.0022	0.93	1
Good	CM CD8	ACAD9	-0.15	0.18	0.57
Good	CM CD8	ACADM	-0.056	0.2	0.58
Good	CM CD8	ACADS	-0.039	0.7	0.92
Good	CM CD8	ACADSB	0.051	0.48	0.79
Good	CM CD8	ACADVL	0.043	0.46	0.78
Good	CM CD8	ACAP1	0.064	0.33	0.7
Good	CM CD8	ACAP2	-0.036	0.41	0.75
Good	CM CD8	ACAP3	0.089	0.25	0.64
Good	CM CD8	ACAT1	-0.16	0.094	0.46
Good	CM CD8	ACAT2	-0.21	0.032	0.34
Good	CM CD8	ACBD3	0.07	0.28	0.66
Good	CM CD8	ACBD4	0.22	0.069	0.42
Good	CM CD8	ACBD5	-0.11	0.16	0.54
Good	CM CD8	ACBD6	-0.025	0.61	0.87
Good	CM CD8	ACCS	-0.043	0.69	0.91
Good	CM CD8	ACD	-0.021	0.51	0.81
Good	CM CD8	ACE	0.25	0.39	0.74
Good	CM CD8	ACER1	0.18	0.45	0.78
Good	CM CD8	ACER2	0.033	0.93	1
Good	CM CD8	ACER3	-0.32	0.00037	0.057
Good	CM CD8	ACIN1	-0.066	0.36	0.72
Good	CM CD8	ACKR3	0.091	0.52	0.82
Good	CM CD8	ACLY	-0.014	0.8	0.96
Good	CM CD8	ACO1	0.24	0.085	0.45
Good	CM CD8	ACO2	-0.033	0.34	0.71
Good	CM CD8	ACOT1	-0.12	0.28	0.65
Good	CM CD8	ACOT13	0.039	0.13	0.51
Good	CM CD8	ACOT2	0.083	0.17	0.56
Good	CM CD8	ACOT4	-0.3	1	1
Good	CM CD8	ACOT7	-0.47	0.25	0.63
Good	CM CD8	ACOT8	-0.1	0.2	0.58
Good	CM CD8	ACOT9	-0.2	0.012	0.25
Good	CM CD8	ACOX1	-0.1	0.25	0.63
Good	CM CD8	ACOX3	-0.086	0.44	0.77
Good	CM CD8	ACP1	-0.11	0.032	0.33
Good	CM CD8	ACP2	-0.036	0.66	0.89
Good	CM CD8	ACP5	-0.29	0.32	0.69
Good	CM CD8	ACP6	0.22	0.039	0.36
Good	CM CD8	ACRBP	-0.049	0.85	0.98
Good	CM CD8	ACRC	0.091	0.27	0.65
Good	CM CD8	ACSF2	0.073	0.66	0.9
Good	CM CD8	ACSF3	0.0083	0.9	1
Good	CM CD8	ACSL1	-0.15	0.19	0.58
Good	CM CD8	ACSL3	0.13	0.039	0.36
Good	CM CD8	ACSL4	-0.071	0.38	0.73
Good	CM CD8	ACSL5	-0.023	0.54	0.83
Good	CM CD8	ACSL6	0.057	0.68	0.9
Good	CM CD8	ACSM3	-0.15	0.65	0.89
Good	CM CD8	ACSS1	0.00089	0.98	1
Good	CM CD8	ACSS2	0.27	0.2	0.59
Good	CM CD8	ACTA2	-0.26	0.082	0.44
Good	CM CD8	ACTB	-0.17	0.047	0.38
Good	CM CD8	ACTG1	-0.19	0.16	0.54
Good	CM CD8	ACTG1P17	0.15	0.46	0.78
Good	CM CD8	ACTG1P20	0.22	1	1
Good	CM CD8	ACTL10	0.041	0.57	0.85
Good	CM CD8	ACTL6A	-0.093	0.24	0.62
Good	CM CD8	ACTN1	0.38	0.31	0.68
Good	CM CD8	ACTN4	-0.13	0.54	0.83
Good	CM CD8	ACTR10	-0.042	0.52	0.82
Good	CM CD8	ACTR1A	0.019	0.55	0.84
Good	CM CD8	ACTR1B	-0.09	0.25	0.63
Good	CM CD8	ACTR2	-0.11	0.21	0.6
Good	CM CD8	ACTR3	-0.14	0.13	0.52
Good	CM CD8	ACTR3B	0.13	0.2	0.59
Good	CM CD8	ACTR3C	0.098	0.39	0.74
Good	CM CD8	ACTR5	-0.082	0.35	0.71
Good	CM CD8	ACTR6	-0.088	0.031	0.33
Good	CM CD8	ACTR8	0.012	0.86	0.99
Good	CM CD8	ACVR1	0.015	0.93	1
Good	CM CD8	ACVR1B	0.36	0.082	0.44
Good	CM CD8	ACVR1C	0.21	0.6	0.86
Good	CM CD8	ACVR2A	0.29	0.0012	0.1
Good	CM CD8	ACVR2B	0.22	1	1
Good	CM CD8	ACY3	0.18	0.25	0.63
Good	CM CD8	ACYP1	-0.18	0.11	0.49
Good	CM CD8	ACYP2	0.039	0.61	0.87
Good	CM CD8	ADA	-0.22	0.19	0.58
Good	CM CD8	ADAL	-0.25	0.062	0.41
Good	CM CD8	ADAM10	0.11	0.076	0.43
Good	CM CD8	ADAM12	-0.024	0.96	1
Good	CM CD8	ADAM15	-0.14	0.26	0.64
Good	CM CD8	ADAM17	0.017	0.85	0.99
Good	CM CD8	ADAM19	0.18	0.6	0.86
Good	CM CD8	ADAM1A	0.017	0.88	1
Good	CM CD8	ADAM22	0.27	0.18	0.57
Good	CM CD8	ADAM23	-0.34	0.49	0.8
Good	CM CD8	ADAM8	0.0037	0.98	1
Good	CM CD8	ADAM9	-0.21	0.34	0.7
Good	CM CD8	ADAMTS10	1	1	1
Good	CM CD8	ADAMTS13	0.2	0.2	0.59
Good	CM CD8	ADAMTS17	-0.0096	0.93	1
Good	CM CD8	ADAMTS4	0.18	0.64	0.89
Good	CM CD8	ADAMTS6	-0.14	0.23	0.62
Good	CM CD8	ADAMTS7P1	0.19	0.38	0.74
Good	CM CD8	ADAMTSL4-AS1	0.16	0.42	0.76
Good	CM CD8	ADAMTSL5	0.61	0.042	0.37
Good	CM CD8	ADAP1	-0.29	0.19	0.58
Good	CM CD8	ADAR	0.023	0.024	0.31
Good	CM CD8	ADARB1	-0.014	0.76	0.95
Good	CM CD8	ADARB2	1.2	0.063	0.41
Good	CM CD8	ADAT1	-0.12	0.27	0.64
Good	CM CD8	ADAT2	0.002	0.99	1
Good	CM CD8	ADAT3	0.13	0.43	0.77
Good	CM CD8	ADCK1	-0.014	0.92	1
Good	CM CD8	ADCK2	0.028	0.6	0.86
Good	CM CD8	ADCK3	0.088	0.23	0.62
Good	CM CD8	ADCK4	0.076	0.052	0.39
Good	CM CD8	ADCK5	0.12	0.16	0.54
Good	CM CD8	ADCY10P1	0.24	0.28	0.66
Good	CM CD8	ADCY3	-0.27	0.0075	0.21
Good	CM CD8	ADCY4	0.41	0.018	0.29
Good	CM CD8	ADCY7	0.012	0.82	0.97
Good	CM CD8	ADCY9	0.64	0.022	0.3
Good	CM CD8	ADD1	-0.059	0.16	0.54
Good	CM CD8	ADD3	0.11	0.051	0.39
Good	CM CD8	ADGRA3	-1	0.029	0.33
Good	CM CD8	ADGRB2	-0.13	0.55	0.83
Good	CM CD8	ADGRE1	-0.14	0.41	0.75
Good	CM CD8	ADGRE5	0.18	0.019	0.29
Good	CM CD8	ADGRF3	0.0014	0.99	1
Good	CM CD8	ADGRG1	NA	NA	NA
Good	CM CD8	ADGRG5	-0.37	0.16	0.54
Good	CM CD8	ADGRL1	0.27	0.46	0.78
Good	CM CD8	ADH5	-0.083	0.076	0.43
Good	CM CD8	ADHFE1	-0.11	0.37	0.73
Good	CM CD8	ADI1	-0.06	0.48	0.79
Good	CM CD8	ADIPOR1	-0.05	0.38	0.73
Good	CM CD8	ADIPOR2	-0.31	0.0038	0.17
Good	CM CD8	ADIRF	0.51	0.091	0.46
Good	CM CD8	ADK	0.12	0.11	0.49
Good	CM CD8	ADM2	0.61	0.15	0.53
Good	CM CD8	ADM5	-0.18	0.33	0.7
Good	CM CD8	ADNP	0.053	0.037	0.35
Good	CM CD8	ADNP-AS1	-0.043	0.75	0.94
Good	CM CD8	ADNP2	-0.019	0.87	1
Good	CM CD8	ADO	-0.031	0.89	1
Good	CM CD8	ADORA2A-AS1	0.45	0.24	0.62
Good	CM CD8	ADORA2B	0.44	0.022	0.3
Good	CM CD8	ADPGK	0.003	0.88	1
Good	CM CD8	ADPGK-AS1	0.12	0.64	0.89
Good	CM CD8	ADPRH	0.046	0.89	1
Good	CM CD8	ADPRHL2	-0.05	0.46	0.78
Good	CM CD8	ADPRM	0.12	0.47	0.79
Good	CM CD8	ADRB2	-0.26	0.55	0.83
Good	CM CD8	ADRBK1	0.043	0.4	0.75
Good	CM CD8	ADRBK2	-0.46	0.0024	0.14
Good	CM CD8	ADRM1	-0.065	0.37	0.73
Good	CM CD8	ADSL	-0.093	0.22	0.6
Good	CM CD8	ADSS	-0.058	1	1
Good	CM CD8	ADSSL1	0.039	0.9	1
Good	CM CD8	ADTRP	1.1	0.085	0.45
Good	CM CD8	AEBP1	0.28	0.42	0.76
Good	CM CD8	AEBP2	-0.11	0.12	0.5
Good	CM CD8	AEN	0.012	0.83	0.98
Good	CM CD8	AES	0.045	0.41	0.75
Good	CM CD8	AFAP1	0.56	0.027	0.32
Good	CM CD8	AFAP1L2	-0.13	1	1
Good	CM CD8	AFF1	-0.043	0.78	0.96
Good	CM CD8	AFF2	-0.13	0.78	0.96
Good	CM CD8	AFF3	-0.53	0.21	0.6
Good	CM CD8	AFF4	-0.029	0.74	0.94
Good	CM CD8	AFG3L1P	-0.014	0.88	1
Good	CM CD8	AFG3L2	-0.1	0.064	0.42
Good	CM CD8	AFMID	-0.36	1	1
Good	CM CD8	AFTPH	-0.05	0.36	0.72
Good	CM CD8	AGA	-0.1	0.11	0.48
Good	CM CD8	AGAP1	0.13	0.59	0.86
Good	CM CD8	AGAP2	-0.0045	0.92	1
Good	CM CD8	AGAP3	0.67	5.10E-06	0.0021
Good	CM CD8	AGAP4	0.1	0.42	0.76
Good	CM CD8	AGAP5	0.26	0.037	0.36
Good	CM CD8	AGAP6	0.12	1	1
Good	CM CD8	AGAP7P	-0.16	0.11	0.49
Good	CM CD8	AGAP9	0.31	1	1
Good	CM CD8	AGBL2	-0.13	0.49	0.8
Good	CM CD8	AGBL3	0.099	0.56	0.84
Good	CM CD8	AGBL5	0.12	0.01	0.24
Good	CM CD8	AGER	0.13	0.43	0.76
Good	CM CD8	AGFG1	-0.0025	0.9	1
Good	CM CD8	AGFG2	-0.011	0.77	0.95
Good	CM CD8	AGGF1	-0.011	0.79	0.96
Good	CM CD8	AGK	-0.19	0.061	0.41
Good	CM CD8	AGL	-0.01	0.85	0.98
Good	CM CD8	AGMAT	-0.052	0.7	0.92
Good	CM CD8	AGO1	-0.11	0.21	0.59
Good	CM CD8	AGO2	0.069	0.41	0.76
Good	CM CD8	AGO3	0.014	0.88	1
Good	CM CD8	AGO4	-0.051	0.79	0.96
Good	CM CD8	AGPAT1	-0.18	0.019	0.29
Good	CM CD8	AGPAT2	-0.14	0.1	0.48
Good	CM CD8	AGPAT3	-0.15	0.16	0.54
Good	CM CD8	AGPAT4	-0.12	0.56	0.84
Good	CM CD8	AGPAT4-IT1	-0.087	0.76	0.95
Good	CM CD8	AGPAT5	0.078	0.22	0.61
Good	CM CD8	AGPS	-0.069	0.33	0.7
Good	CM CD8	AGTPBP1	-0.05	0.44	0.77
Good	CM CD8	AGTRAP	-0.17	0.17	0.56
Good	CM CD8	AHCTF1	0.02	0.78	0.96
Good	CM CD8	AHCY	-0.16	0.069	0.42
Good	CM CD8	AHCYL1	-0.057	0.33	0.69
Good	CM CD8	AHCYL2	0.13	0.14	0.53
Good	CM CD8	AHDC1	0.2	0.076	0.43
Good	CM CD8	AHI1	-0.0051	0.93	1
Good	CM CD8	AHNAK	-0.33	0.13	0.51
Good	CM CD8	AHR	0.048	0.48	0.8
Good	CM CD8	AHSA1	0.006	0.86	0.99
Good	CM CD8	AHSA2	0.066	0.51	0.81
Good	CM CD8	AIDA	-0.074	0.34	0.71
Good	CM CD8	AIF1	-0.093	0.44	0.77
Good	CM CD8	AIFM1	-0.15	0.11	0.49
Good	CM CD8	AIFM2	-0.24	1	1
Good	CM CD8	AIG1	0.22	0.39	0.74
Good	CM CD8	AIM1	0.21	0.018	0.29
Good	CM CD8	AIM1L	0.16	0.21	0.6
Good	CM CD8	AIM2	-0.22	0.58	0.85
Good	CM CD8	AIMP1	-0.033	0.61	0.87
Good	CM CD8	AIMP2	-0.11	0.14	0.52
Good	CM CD8	AIP	-0.037	0.41	0.75
Good	CM CD8	AIRE	0.049	0.85	0.98
Good	CM CD8	AJUBA	0.08	0.63	0.88
Good	CM CD8	AK1	0.2	0.00044	0.061
Good	CM CD8	AK2	-0.072	0.19	0.58
Good	CM CD8	AK3	-0.055	0.26	0.64
Good	CM CD8	AK5	0.59	0.19	0.58
Good	CM CD8	AK6	-0.011	1	1
Good	CM CD8	AK9	0.0069	0.96	1
Good	CM CD8	AKAP1	0.09	0.19	0.58
Good	CM CD8	AKAP10	0.12	0.11	0.49
Good	CM CD8	AKAP11	-0.16	0.29	0.66
Good	CM CD8	AKAP12	-0.9	0.31	0.68
Good	CM CD8	AKAP13	0.056	0.22	0.6
Good	CM CD8	AKAP3	0.54	0.0087	0.22
Good	CM CD8	AKAP5	-0.049	0.72	0.93
Good	CM CD8	AKAP6	1.6	1	1
Good	CM CD8	AKAP7	0.15	0.49	0.8
Good	CM CD8	AKAP8	0.043	0.35	0.71
Good	CM CD8	AKAP8L	0.042	0.45	0.77
Good	CM CD8	AKAP9	0.0086	0.9	1
Good	CM CD8	AKIP1	-0.14	0.12	0.49
Good	CM CD8	AKIRIN1	-0.012	0.78	0.96
Good	CM CD8	AKIRIN2	-0.15	0.12	0.5
Good	CM CD8	AKNA	-0.031	0.78	0.95
Good	CM CD8	AKR1A1	-0.13	0.028	0.32
Good	CM CD8	AKR1B1	-0.11	0.018	0.29
Good	CM CD8	AKR1C3	0.088	1	1
Good	CM CD8	AKR1E2	0.69	0.12	0.5
Good	CM CD8	AKR7A2	-0.032	0.5	0.8
Good	CM CD8	AKT1	-0.057	0.33	0.7
Good	CM CD8	AKT1S1	0.034	0.7	0.92
Good	CM CD8	AKT2	-0.16	0.005	0.18
Good	CM CD8	AKT3	0.58	0.013	0.25
Good	CM CD8	AKTIP	-0.024	0.64	0.89
Good	CM CD8	ALAD	0.065	0.56	0.84
Good	CM CD8	ALAS1	0.11	0.071	0.42
Good	CM CD8	ALCAM	-0.36	0.015	0.27
Good	CM CD8	ALDH16A1	0.017	0.87	0.99
Good	CM CD8	ALDH18A1	-0.059	0.46	0.78
Good	CM CD8	ALDH1B1	-0.074	0.49	0.8
Good	CM CD8	ALDH2	1.1	0.26	0.64
Good	CM CD8	ALDH3A2	-0.054	0.44	0.77
Good	CM CD8	ALDH4A1	-0.21	0.41	0.75
Good	CM CD8	ALDH5A1	0.082	0.66	0.9
Good	CM CD8	ALDH6A1	-0.12	0.2	0.58
Good	CM CD8	ALDH7A1	-0.51	0.17	0.56
Good	CM CD8	ALDH8A1	0.55	1	1
Good	CM CD8	ALDH9A1	0.043	0.22	0.61
Good	CM CD8	ALDOA	-0.062	0.23	0.62
Good	CM CD8	ALDOC	0.077	0.37	0.73
Good	CM CD8	ALG1	0.038	0.45	0.78
Good	CM CD8	ALG10	-0.24	0.024	0.31
Good	CM CD8	ALG10B	-0.04	0.75	0.94
Good	CM CD8	ALG11	0.056	0.2	0.59
Good	CM CD8	ALG12	-0.043	0.59	0.86
Good	CM CD8	ALG13	0.014	0.83	0.98
Good	CM CD8	ALG14	-0.067	0.65	0.89
Good	CM CD8	ALG1L9P	-0.43	0.21	0.59
Good	CM CD8	ALG2	0.056	0.21	0.6
Good	CM CD8	ALG3	-0.068	0.009	0.23
Good	CM CD8	ALG5	-0.11	0.078	0.43
Good	CM CD8	ALG6	-0.16	0.037	0.35
Good	CM CD8	ALG8	-0.028	0.54	0.83
Good	CM CD8	ALG9	-0.095	0.072	0.43
Good	CM CD8	ALKBH1	0.21	1	1
Good	CM CD8	ALKBH2	0.059	0.36	0.72
Good	CM CD8	ALKBH3	-0.17	0.047	0.38
Good	CM CD8	ALKBH3-AS1	-0.32	0.25	0.63
Good	CM CD8	ALKBH4	0.0076	0.93	1
Good	CM CD8	ALKBH5	0.058	0.14	0.52
Good	CM CD8	ALKBH6	-0.1	0.19	0.58
Good	CM CD8	ALKBH7	0.071	0.17	0.56
Good	CM CD8	ALKBH8	0.089	1	1
Good	CM CD8	ALMS1	0.2	0.24	0.62
Good	CM CD8	ALOX12	0.11	0.33	0.7
Good	CM CD8	ALOX12-AS1	0.25	0.12	0.5
Good	CM CD8	ALOX12B	0.49	1	1
Good	CM CD8	ALOX12P2	-0.11	0.71	0.92
Good	CM CD8	ALOX15P1	0.066	0.55	0.84
Good	CM CD8	ALOX5	0.42	0.32	0.69
Good	CM CD8	ALOX5AP	-0.093	0.42	0.76
Good	CM CD8	ALPK1	0.22	0.18	0.57
Good	CM CD8	ALPK2	0.71	0.39	0.74
Good	CM CD8	ALS2	0.079	0.67	0.9
Good	CM CD8	ALS2CL	0.046	0.8	0.96
Good	CM CD8	ALS2CR12	0.075	0.49	0.8
Good	CM CD8	ALYREF	-0.28	0.03	0.33
Good	CM CD8	AMBRA1	0.18	0.37	0.73
Good	CM CD8	AMD1	-0.065	0.2	0.59
Good	CM CD8	AMDHD1	-0.29	0.1	0.48
Good	CM CD8	AMDHD2	0.072	0.44	0.77
Good	CM CD8	AMFR	-0.044	1	1
Good	CM CD8	AMICA1	0.12	0.4	0.75
Good	CM CD8	AMIGO1	0.26	0.3	0.67
Good	CM CD8	AMIGO2	0.25	0.16	0.54
Good	CM CD8	AMIGO3	-0.15	0.18	0.57
Good	CM CD8	AMMECR1	0.13	0.075	0.43
Good	CM CD8	AMMECR1L	0.054	0.27	0.65
Good	CM CD8	AMN	0.69	0.96	1
Good	CM CD8	AMN1	-0.06	0.2	0.59
Good	CM CD8	AMOT	0.29	0.12	0.5
Good	CM CD8	AMOTL1	-1	0.091	0.46
Good	CM CD8	AMPD2	0.013	0.87	0.99
Good	CM CD8	AMPD3	-0.01	0.78	0.96
Good	CM CD8	AMPH	-0.24	0.37	0.73
Good	CM CD8	AMT	0.13	0.44	0.77
Good	CM CD8	AMY2B	0.18	0.22	0.61
Good	CM CD8	AMZ2	-0.15	0.015	0.27
Good	CM CD8	AMZ2P1	-0.17	0.11	0.49
Good	CM CD8	ANAPC1	0.058	0.56	0.84
Good	CM CD8	ANAPC10	-0.12	0.24	0.62
Good	CM CD8	ANAPC11	-0.053	0.38	0.73
Good	CM CD8	ANAPC13	-0.056	0.61	0.87
Good	CM CD8	ANAPC15	-0.025	0.78	0.95
Good	CM CD8	ANAPC16	0.032	0.67	0.9
Good	CM CD8	ANAPC1P1	0.088	0.54	0.83
Good	CM CD8	ANAPC2	-0.087	0.48	0.79
Good	CM CD8	ANAPC4	-0.031	0.35	0.71
Good	CM CD8	ANAPC5	-0.027	0.68	0.91
Good	CM CD8	ANAPC7	0.076	0.0045	0.18
Good	CM CD8	ANGEL1	0.07	0.48	0.8
Good	CM CD8	ANGEL2	-0.017	0.78	0.96
Good	CM CD8	ANGPT2	0.19	0.49	0.8
Good	CM CD8	ANGPTL6	0.2	0.21	0.59
Good	CM CD8	ANK1	1	0.0013	0.11
Good	CM CD8	ANK3	0.077	0.63	0.88
Good	CM CD8	ANKAR	0.12	0.1	0.47
Good	CM CD8	ANKDD1A	0.12	0.24	0.62
Good	CM CD8	ANKEF1	0.032	0.78	0.95
Good	CM CD8	ANKFY1	0.046	0.5	0.81
Good	CM CD8	ANKH	0.045	0.1	0.47
Good	CM CD8	ANKHD1	0.033	0.72	0.93
Good	CM CD8	ANKIB1	-0.00068	0.99	1
Good	CM CD8	ANKK1	0.68	1	1
Good	CM CD8	ANKLE1	-0.17	0.28	0.65
Good	CM CD8	ANKLE2	0.024	0.48	0.8
Good	CM CD8	ANKMY1	0.18	0.067	0.42
Good	CM CD8	ANKMY2	-0.12	0.087	0.45
Good	CM CD8	ANKRA2	0.09	0.004	0.17
Good	CM CD8	ANKRD10	0.035	0.073	0.43
Good	CM CD8	ANKRD11	0.031	0.54	0.83
Good	CM CD8	ANKRD12	0.1	0.2	0.58
Good	CM CD8	ANKRD13A	0.013	0.87	1
Good	CM CD8	ANKRD13B	-0.095	0.76	0.95
Good	CM CD8	ANKRD13C	-0.13	0.035	0.35
Good	CM CD8	ANKRD13D	0.074	0.21	0.59
Good	CM CD8	ANKRD16	-0.073	0.23	0.62
Good	CM CD8	ANKRD17	-0.049	0.41	0.75
Good	CM CD8	ANKRD18A	0.28	0.46	0.78
Good	CM CD8	ANKRD19P	-0.062	0.66	0.9
Good	CM CD8	ANKRD20A11P	0.32	0.16	0.54
Good	CM CD8	ANKRD20A5P	0.22	0.29	0.66
Good	CM CD8	ANKRD23	-0.15	0.076	0.43
Good	CM CD8	ANKRD24	0.64	0.05	0.39
Good	CM CD8	ANKRD26	0.096	0.36	0.72
Good	CM CD8	ANKRD27	0.069	0.11	0.49
Good	CM CD8	ANKRD28	-0.03	0.73	0.93
Good	CM CD8	ANKRD31	0.02	0.93	1
Good	CM CD8	ANKRD33B	-0.11	0.54	0.83
Good	CM CD8	ANKRD34A	0.55	0.012	0.25
Good	CM CD8	ANKRD35	0.52	0.027	0.32
Good	CM CD8	ANKRD36	0.21	0.29	0.66
Good	CM CD8	ANKRD36B	0.081	0.57	0.85
Good	CM CD8	ANKRD36BP1	-0.2	0.18	0.57
Good	CM CD8	ANKRD36BP2	0.31	0.42	0.76
Good	CM CD8	ANKRD36C	0.086	0.58	0.85
Good	CM CD8	ANKRD37	0.0099	0.93	1
Good	CM CD8	ANKRD39	-0.011	0.91	1
Good	CM CD8	ANKRD40	-0.063	0.28	0.65
Good	CM CD8	ANKRD42	0.12	0.33	0.7
Good	CM CD8	ANKRD44	-0.02	0.78	0.95
Good	CM CD8	ANKRD44-IT1	0.067	0.76	0.95
Good	CM CD8	ANKRD46	0.14	0.14	0.52
Good	CM CD8	ANKRD49	0.15	0.037	0.35
Good	CM CD8	ANKRD52	0.025	0.73	0.93
Good	CM CD8	ANKRD54	-0.016	0.81	0.97
Good	CM CD8	ANKRD55	0.63	0.018	0.29
Good	CM CD8	ANKRD6	0.17	0.55	0.83
Good	CM CD8	ANKRD61	0.46	0.072	0.43
Good	CM CD8	ANKRD9	-0.017	0.96	1
Good	CM CD8	ANKS1A	0.16	0.35	0.71
Good	CM CD8	ANKS3	0.24	0.00043	0.061
Good	CM CD8	ANKS6	0.036	0.78	0.96
Good	CM CD8	ANKZF1	0.15	0.17	0.56
Good	CM CD8	ANLN	-0.72	0.11	0.49
Good	CM CD8	ANO10	0.3	0.0014	0.12
Good	CM CD8	ANO6	0.12	0.1	0.47
Good	CM CD8	ANO8	0.36	0.068	0.42
Good	CM CD8	ANO9	0.14	0.13	0.51
Good	CM CD8	ANP32A	-0.34	0.11	0.49
Good	CM CD8	ANP32A-IT1	0.018	0.95	1
Good	CM CD8	ANP32B	-0.11	0.13	0.51
Good	CM CD8	ANP32E	-0.26	0.0084	0.22
Good	CM CD8	ANTXR2	0.13	0.48	0.79
Good	CM CD8	ANTXRLP1	-0.1	0.24	0.62
Good	CM CD8	ANXA1	-0.063	0.72	0.93
Good	CM CD8	ANXA11	0.0052	0.88	1
Good	CM CD8	ANXA2	-0.28	0.26	0.64
Good	CM CD8	ANXA2R	0.035	0.42	0.76
Good	CM CD8	ANXA4	-0.11	0.55	0.83
Good	CM CD8	ANXA5	-0.19	0.24	0.63
Good	CM CD8	ANXA6	-0.15	0.18	0.57
Good	CM CD8	ANXA7	-0.015	0.76	0.95
Good	CM CD8	ANXA9	0.5	1	1
Good	CM CD8	AOAH	-0.39	0.093	0.46
Good	CM CD8	AOC2	0.68	0.066	0.42
Good	CM CD8	AP1AR	0.0054	0.96	1
Good	CM CD8	AP1B1	-0.091	0.14	0.53
Good	CM CD8	AP1G1	-0.0092	0.92	1
Good	CM CD8	AP1G2	0.084	0.21	0.6
Good	CM CD8	AP1M1	-0.014	0.83	0.98
Good	CM CD8	AP1S1	-0.35	0.15	0.54
Good	CM CD8	AP1S2	0.024	0.81	0.97
Good	CM CD8	AP1S3	-0.49	0.15	0.54
Good	CM CD8	AP2A1	-0.17	0.00097	0.099
Good	CM CD8	AP2A2	0.02	0.78	0.96
Good	CM CD8	AP2B1	-0.12	0.014	0.26
Good	CM CD8	AP2M1	-0.083	0.084	0.44
Good	CM CD8	AP2S1	-0.085	0.058	0.41
Good	CM CD8	AP3B1	-0.076	0.13	0.52
Good	CM CD8	AP3D1	-0.047	0.3	0.68
Good	CM CD8	AP3M1	0.023	0.7	0.92
Good	CM CD8	AP3M2	0.15	0.36	0.72
Good	CM CD8	AP3S1	-0.16	0.027	0.32
Good	CM CD8	AP4B1	0.071	0.086	0.45
Good	CM CD8	AP4B1-AS1	-0.074	0.54	0.83
Good	CM CD8	AP4E1	0.0032	0.98	1
Good	CM CD8	AP4M1	-0.12	1	1
Good	CM CD8	AP4S1	0.076	0.52	0.82
Good	CM CD8	AP5B1	0.097	0.3	0.67
Good	CM CD8	AP5M1	-0.036	0.41	0.75
Good	CM CD8	AP5S1	-0.063	0.33	0.7
Good	CM CD8	AP5Z1	-0.0017	0.98	1
Good	CM CD8	APAF1	0.038	0.66	0.9
Good	CM CD8	APBA2	0.28	0.32	0.69
Good	CM CD8	APBA3	0.012	0.85	0.99
Good	CM CD8	APBB1	0.028	0.79	0.96
Good	CM CD8	APBB1IP	-0.19	0.014	0.26
Good	CM CD8	APBB3	0.13	0.21	0.59
Good	CM CD8	APC	0.082	0.33	0.7
Good	CM CD8	APC2	0.016	0.94	1
Good	CM CD8	APEH	-0.027	0.52	0.82
Good	CM CD8	APEX1	0.028	0.66	0.9
Good	CM CD8	APEX2	0.046	0.32	0.69
Good	CM CD8	APH1A	0.022	0.9	1
Good	CM CD8	APH1B	0.16	0.23	0.62
Good	CM CD8	API5	0.0035	0.93	1
Good	CM CD8	APIP	0.0097	0.91	1
Good	CM CD8	APLF	0.32	0.17	0.56
Good	CM CD8	APLP2	-0.034	0.55	0.83
Good	CM CD8	APMAP	-0.15	0.2	0.59
Good	CM CD8	APOA1BP	-0.0039	0.89	1
Good	CM CD8	APOBEC2	0.094	0.79	0.96
Good	CM CD8	APOBEC3B	-1.5	0.1	0.48
Good	CM CD8	APOBEC3C	-0.2	0.17	0.55
Good	CM CD8	APOBEC3D	-0.055	0.58	0.85
Good	CM CD8	APOBEC3F	-0.079	0.47	0.79
Good	CM CD8	APOBEC3G	-0.42	0.039	0.36
Good	CM CD8	APOBEC3H	-0.62	0.019	0.29
Good	CM CD8	APOBR	-0.22	0.047	0.38
Good	CM CD8	APOL1	-0.073	0.096	0.46
Good	CM CD8	APOL2	-0.17	0.058	0.41
Good	CM CD8	APOL3	0.028	0.59	0.86
Good	CM CD8	APOL6	0.12	0.036	0.35
Good	CM CD8	APOLD1	0.0015	0.99	1
Good	CM CD8	APOM	-0.0029	0.99	1
Good	CM CD8	APOO	-0.16	0.13	0.51
Good	CM CD8	APOOL	-0.11	0.25	0.63
Good	CM CD8	APOPT1	0.033	0.55	0.83
Good	CM CD8	APP	-0.22	0.056	0.4
Good	CM CD8	APPBP2	0.033	0.44	0.77
Good	CM CD8	APPL1	0.097	0.13	0.51
Good	CM CD8	APPL2	-0.17	0.0018	0.12
Good	CM CD8	APRT	0.081	0.21	0.59
Good	CM CD8	APTR	0.1	0.5	0.81
Good	CM CD8	APTX	-0.15	0.065	0.42
Good	CM CD8	AQP11	0.22	0.16	0.54
Good	CM CD8	AQP3	0.18	0.037	0.35
Good	CM CD8	AQR	-0.054	0.21	0.6
Good	CM CD8	AR	2.6	0.17	0.56
Good	CM CD8	ARAF	-0.0051	0.93	1
Good	CM CD8	ARAP1	0.088	0.037	0.36
Good	CM CD8	ARAP2	-0.1	0.47	0.79
Good	CM CD8	ARAP3	-0.16	0.58	0.85
Good	CM CD8	ARCN1	-0.059	1	1
Good	CM CD8	AREG	-1.2	0.04	0.36
Good	CM CD8	AREL1	0.14	0.035	0.35
Good	CM CD8	ARF1	-0.077	0.18	0.57
Good	CM CD8	ARF3	-0.1	0.17	0.55
Good	CM CD8	ARF4	-0.056	0.32	0.69
Good	CM CD8	ARF5	0.0016	0.98	1
Good	CM CD8	ARF6	-0.026	0.52	0.82
Good	CM CD8	ARFGAP1	-0.014	0.85	0.99
Good	CM CD8	ARFGAP2	-0.0034	0.89	1
Good	CM CD8	ARFGAP3	0.025	0.74	0.94
Good	CM CD8	ARFGEF1	0.081	0.29	0.66
Good	CM CD8	ARFGEF2	0.0014	0.99	1
Good	CM CD8	ARFIP1	-0.057	0.42	0.76
Good	CM CD8	ARFIP2	-0.021	0.59	0.86
Good	CM CD8	ARFRP1	0.065	0.36	0.72
Good	CM CD8	ARG2	0.062	0.64	0.89
Good	CM CD8	ARGLU1	0.044	0.38	0.73
Good	CM CD8	ARHGAP1	-0.032	0.53	0.82
Good	CM CD8	ARHGAP10	0.13	0.54	0.83
Good	CM CD8	ARHGAP11A	-0.2	0.44	0.77
Good	CM CD8	ARHGAP11B	-0.24	0.38	0.73
Good	CM CD8	ARHGAP12	-0.0055	0.87	0.99
Good	CM CD8	ARHGAP15	0.095	0.074	0.43
Good	CM CD8	ARHGAP17	-0.0028	0.96	1
Good	CM CD8	ARHGAP18	-0.21	0.26	0.64
Good	CM CD8	ARHGAP19	-0.017	0.85	0.98
Good	CM CD8	ARHGAP21	-0.083	0.65	0.89
Good	CM CD8	ARHGAP25	-0.029	0.65	0.89
Good	CM CD8	ARHGAP26	-0.18	0.16	0.54
Good	CM CD8	ARHGAP27	0.041	0.53	0.82
Good	CM CD8	ARHGAP30	-0.025	0.59	0.86
Good	CM CD8	ARHGAP31	-0.29	0.11	0.49
Good	CM CD8	ARHGAP32	0.61	0.44	0.77
Good	CM CD8	ARHGAP33	-0.086	0.52	0.82
Good	CM CD8	ARHGAP35	-0.22	0.049	0.39
Good	CM CD8	ARHGAP4	0.07	0.34	0.7
Good	CM CD8	ARHGAP5	0.16	0.16	0.55
Good	CM CD8	ARHGAP9	0.0035	0.95	1
Good	CM CD8	ARHGDIA	-0.18	0.011	0.24
Good	CM CD8	ARHGDIB	-0.093	0.056	0.4
Good	CM CD8	ARHGEF1	0.038	0.64	0.89
Good	CM CD8	ARHGEF10	2.4	0.00068	0.081
Good	CM CD8	ARHGEF11	0.17	0.4	0.75
Good	CM CD8	ARHGEF12	-0.15	0.22	0.61
Good	CM CD8	ARHGEF18	0.22	0.024	0.31
Good	CM CD8	ARHGEF19	0.084	0.15	0.54
Good	CM CD8	ARHGEF2	0.14	0.06	0.41
Good	CM CD8	ARHGEF26	0.18	0.63	0.88
Good	CM CD8	ARHGEF3	0.053	0.076	0.43
Good	CM CD8	ARHGEF34P	-0.36	0.12	0.5
Good	CM CD8	ARHGEF35	0.029	0.9	1
Good	CM CD8	ARHGEF39	0.085	0.57	0.84
Good	CM CD8	ARHGEF4	-0.073	0.7	0.92
Good	CM CD8	ARHGEF40	0.13	0.69	0.91
Good	CM CD8	ARHGEF5	-0.042	0.74	0.94
Good	CM CD8	ARHGEF6	-0.039	0.44	0.77
Good	CM CD8	ARHGEF7	-0.072	0.24	0.63
Good	CM CD8	ARHGEF9	0.07	0.27	0.65
Good	CM CD8	ARID1A	-0.0044	1	1
Good	CM CD8	ARID1B	0.048	0.47	0.79
Good	CM CD8	ARID2	-0.018	0.79	0.96
Good	CM CD8	ARID3A	0.14	0.31	0.68
Good	CM CD8	ARID3B	0.17	0.021	0.3
Good	CM CD8	ARID4A	0.053	0.23	0.62
Good	CM CD8	ARID4B	0.033	0.47	0.79
Good	CM CD8	ARID5A	0.022	0.76	0.95
Good	CM CD8	ARID5B	-0.0015	0.99	1
Good	CM CD8	ARIH1	0.045	0.51	0.81
Good	CM CD8	ARIH2	-0.083	0.031	0.33
Good	CM CD8	ARIH2OS	-0.2	0.23	0.62
Good	CM CD8	ARL1	-0.097	0.12	0.5
Good	CM CD8	ARL10	-0.066	0.51	0.81
Good	CM CD8	ARL11	-0.096	0.6	0.86
Good	CM CD8	ARL13B	0.07	0.23	0.62
Good	CM CD8	ARL14EP	0.041	0.43	0.76
Good	CM CD8	ARL15	0.032	0.72	0.93
Good	CM CD8	ARL16	-0.065	0.44	0.77
Good	CM CD8	ARL17A	0.24	1	1
Good	CM CD8	ARL2	0.26	0.028	0.32
Good	CM CD8	ARL2BP	0.024	0.54	0.83
Good	CM CD8	ARL3	-0.13	0.19	0.58
Good	CM CD8	ARL4A	0.22	0.15	0.54
Good	CM CD8	ARL4C	0.11	0.014	0.26
Good	CM CD8	ARL4D	-0.071	0.55	0.84
Good	CM CD8	ARL5A	-0.06	0.31	0.68
Good	CM CD8	ARL5B	0.073	0.55	0.83
Good	CM CD8	ARL6	-0.098	0.57	0.84
Good	CM CD8	ARL6IP1	-0.09	0.21	0.6
Good	CM CD8	ARL6IP4	0.044	0.1	0.47
Good	CM CD8	ARL6IP5	0.077	0.18	0.57
Good	CM CD8	ARL6IP6	-0.13	0.15	0.54
Good	CM CD8	ARL8A	-0.092	1	1
Good	CM CD8	ARL8B	0.0086	0.83	0.98
Good	CM CD8	ARMC1	0.045	0.38	0.73
Good	CM CD8	ARMC10	-0.098	0.0025	0.14
Good	CM CD8	ARMC12	-0.37	0.14	0.53
Good	CM CD8	ARMC2	-0.25	0.088	0.45
Good	CM CD8	ARMC5	-0.012	0.91	1
Good	CM CD8	ARMC6	-0.025	0.77	0.95
Good	CM CD8	ARMC7	0.06	0.55	0.83
Good	CM CD8	ARMC8	0.0085	0.63	0.88
Good	CM CD8	ARMC9	-0.5	0.064	0.42
Good	CM CD8	ARMCX1	-0.15	0.55	0.83
Good	CM CD8	ARMCX2	0.17	0.52	0.82
Good	CM CD8	ARMCX3	0.078	0.09	0.46
Good	CM CD8	ARMCX4	-0.24	0.02	0.3
Good	CM CD8	ARMCX5	-0.01	0.92	1
Good	CM CD8	ARMCX5-GPRASP2	-0.2	0.25	0.63
Good	CM CD8	ARMCX6	-0.058	0.45	0.78
Good	CM CD8	ARMT1	-0.16	0.027	0.32
Good	CM CD8	ARNT	0.14	0.027	0.32
Good	CM CD8	ARNTL	0.053	0.59	0.86
Good	CM CD8	ARNTL2	-0.74	0.13	0.52
Good	CM CD8	ARPC1A	-0.1	0.09	0.46
Good	CM CD8	ARPC1B	-0.04	0.72	0.93
Good	CM CD8	ARPC2	-0.15	0.13	0.51
Good	CM CD8	ARPC3	-0.16	0.049	0.39
Good	CM CD8	ARPC4	-0.061	0.3	0.67
Good	CM CD8	ARPC5	-0.14	0.07	0.42
Good	CM CD8	ARPC5L	-0.24	0.047	0.38
Good	CM CD8	ARPP19	0.078	0.24	0.63
Good	CM CD8	ARRB1	0.15	0.68	0.91
Good	CM CD8	ARRB2	-0.16	0.097	0.47
Good	CM CD8	ARRDC1	0.032	0.56	0.84
Good	CM CD8	ARRDC1-AS1	0.16	0.18	0.56
Good	CM CD8	ARRDC2	0.036	0.64	0.89
Good	CM CD8	ARRDC3	-0.15	0.28	0.65
Good	CM CD8	ARRDC3-AS1	-0.44	0.0048	0.18
Good	CM CD8	ARRDC4	-0.21	0.72	0.93
Good	CM CD8	ARRDC5	0.19	1	1
Good	CM CD8	ARSA	0.019	0.89	1
Good	CM CD8	ARSB	-0.24	0.15	0.53
Good	CM CD8	ARSD	0.28	1	1
Good	CM CD8	ARSG	0.13	0.0079	0.21
Good	CM CD8	ARSK	0.23	0.0067	0.2
Good	CM CD8	ARV1	-0.24	3.10E-05	0.0098
Good	CM CD8	ARVCF	-0.3	0.21	0.6
Good	CM CD8	ASAH1	-0.0016	0.98	1
Good	CM CD8	ASAP1	0.0089	0.9	1
Good	CM CD8	ASAP1-IT2	-0.2	0.19	0.58
Good	CM CD8	ASAP3	0.4	0.19	0.57
Good	CM CD8	ASB1	-0.00073	0.98	1
Good	CM CD8	ASB13	0.29	0.43	0.76
Good	CM CD8	ASB14	0.34	0.061	0.41
Good	CM CD8	ASB16	0.34	0.16	0.55
Good	CM CD8	ASB16-AS1	0.063	0.54	0.83
Good	CM CD8	ASB2	-0.39	3.30E-18	2.20E-15
Good	CM CD8	ASB3	-0.16	0.2	0.59
Good	CM CD8	ASB6	0.055	1	1
Good	CM CD8	ASB7	0.095	0.069	0.42
Good	CM CD8	ASB8	0.052	0.3	0.68
Good	CM CD8	ASCC1	-0.012	0.9	1
Good	CM CD8	ASCC2	-0.03	0.55	0.83
Good	CM CD8	ASCC3	-0.02	0.73	0.93
Good	CM CD8	ASF1A	-0.052	0.25	0.63
Good	CM CD8	ASF1B	-0.63	0.12	0.51
Good	CM CD8	ASH1L	0.073	0.37	0.73
Good	CM CD8	ASH1L-AS1	-0.29	0.012	0.25
Good	CM CD8	ASH2L	-0.025	0.62	0.87
Good	CM CD8	ASIC1	-0.15	0.23	0.61
Good	CM CD8	ASL	-0.064	0.6	0.86
Good	CM CD8	ASNA1	-0.044	0.46	0.78
Good	CM CD8	ASNS	0.065	0.39	0.74
Good	CM CD8	ASNSD1	0.0015	0.96	1
Good	CM CD8	ASPH	-0.077	0.76	0.95
Good	CM CD8	ASPHD2	0.036	0.75	0.94
Good	CM CD8	ASPM	-0.44	0.36	0.72
Good	CM CD8	ASPRV1	0.45	0.0016	0.12
Good	CM CD8	ASPSCR1	-0.062	0.44	0.77
Good	CM CD8	ASRGL1	-0.32	0.026	0.31
Good	CM CD8	ASTE1	0.13	0.023	0.31
Good	CM CD8	ASTN2	0.053	0.47	0.79
Good	CM CD8	ASUN	-0.082	0.2	0.59
Good	CM CD8	ASXL1	-0.055	0.41	0.75
Good	CM CD8	ASXL2	-0.28	0.045	0.38
Good	CM CD8	ATAD1	-0.0097	0.84	0.98
Good	CM CD8	ATAD2	-0.24	0.27	0.65
Good	CM CD8	ATAD2B	-0.019	0.83	0.98
Good	CM CD8	ATAD3A	-0.17	0.12	0.5
Good	CM CD8	ATAD3B	0.0088	0.93	1
Good	CM CD8	ATAD3C	0.055	0.76	0.95
Good	CM CD8	ATAD5	-0.15	0.43	0.76
Good	CM CD8	ATAT1	-0.08	0.34	0.71
Good	CM CD8	ATE1	0.012	0.66	0.9
Good	CM CD8	ATF1	0.038	0.44	0.77
Good	CM CD8	ATF2	0.03	0.5	0.81
Good	CM CD8	ATF4	0.00057	0.99	1
Good	CM CD8	ATF5	0.3	0.035	0.35
Good	CM CD8	ATF6	0.063	0.0048	0.18
Good	CM CD8	ATF6B	-0.076	0.44	0.77
Good	CM CD8	ATF7	0.084	0.38	0.73
Good	CM CD8	ATF7IP	-0.083	0.25	0.64
Good	CM CD8	ATF7IP2	-0.055	0.6	0.86
Good	CM CD8	ATG10	-0.14	0.085	0.45
Good	CM CD8	ATG101	-0.0055	0.88	1
Good	CM CD8	ATG12	-0.088	0.11	0.49
Good	CM CD8	ATG13	-0.037	0.35	0.72
Good	CM CD8	ATG14	0.033	0.75	0.94
Good	CM CD8	ATG16L1	0.03	0.66	0.89
Good	CM CD8	ATG16L2	-0.048	0.1	0.48
Good	CM CD8	ATG2A	0.005	0.95	1
Good	CM CD8	ATG2B	0.03	0.8	0.96
Good	CM CD8	ATG3	-0.11	0.088	0.45
Good	CM CD8	ATG4A	-0.062	0.42	0.76
Good	CM CD8	ATG4B	-0.03	0.58	0.85
Good	CM CD8	ATG4C	0.09	0.31	0.68
Good	CM CD8	ATG4D	-0.019	0.82	0.97
Good	CM CD8	ATG5	-0.031	0.55	0.83
Good	CM CD8	ATG7	-0.15	0.046	0.38
Good	CM CD8	ATG9A	0.11	1	1
Good	CM CD8	ATG9B	0.33	0.01	0.24
Good	CM CD8	ATHL1	0.31	0.2	0.59
Good	CM CD8	ATIC	-0.052	0.23	0.61
Good	CM CD8	ATL1	0.62	0.0086	0.22
Good	CM CD8	ATL2	0.11	0.11	0.49
Good	CM CD8	ATL3	0.086	0.47	0.79
Good	CM CD8	ATM	0.063	0.65	0.89
Good	CM CD8	ATMIN	-0.053	0.47	0.79
Good	CM CD8	ATN1	-0.098	0.46	0.78
Good	CM CD8	ATOX1	-0.072	1	1
Good	CM CD8	ATP10A	0.21	0.019	0.29
Good	CM CD8	ATP10D	-0.5	0.01	0.24
Good	CM CD8	ATP11A	0.13	0.013	0.25
Good	CM CD8	ATP11B	-0.063	0.34	0.71
Good	CM CD8	ATP11C	0.081	0.12	0.5
Good	CM CD8	ATP13A1	0.033	0.58	0.85
Good	CM CD8	ATP13A2	0.18	0.0027	0.15
Good	CM CD8	ATP13A3	-0.056	0.38	0.73
Good	CM CD8	ATP13A4	0.18	0.82	0.97
Good	CM CD8	ATP1A1	-0.19	0.011	0.24
Good	CM CD8	ATP1A1-AS1	0.082	0.34	0.7
Good	CM CD8	ATP1A3	-0.32	0.00046	0.062
Good	CM CD8	ATP1B3	-0.19	0.16	0.54
Good	CM CD8	ATP2A2	-0.27	0.047	0.38
Good	CM CD8	ATP2A3	-0.098	0.18	0.57
Good	CM CD8	ATP2B1	0.13	0.053	0.4
Good	CM CD8	ATP2B4	-0.2	0.16	0.55
Good	CM CD8	ATP2C1	-0.22	0.029	0.33
Good	CM CD8	ATP2C2	0.06	0.8	0.96
Good	CM CD8	ATP5A1	-0.11	0.12	0.5
Good	CM CD8	ATP5B	-0.17	0.061	0.41
Good	CM CD8	ATP5C1	-0.17	0.095	0.46
Good	CM CD8	ATP5D	0.035	0.68	0.9
Good	CM CD8	ATP5E	0.1	0.28	0.66
Good	CM CD8	ATP5F1	-0.12	0.12	0.5
Good	CM CD8	ATP5G1	-0.056	0.29	0.67
Good	CM CD8	ATP5G2	-0.034	0.61	0.87
Good	CM CD8	ATP5G3	-0.2	0.058	0.41
Good	CM CD8	ATP5H	-0.021	0.78	0.96
Good	CM CD8	ATP5I	0.12	0.23	0.62
Good	CM CD8	ATP5J	-0.11	0.2	0.58
Good	CM CD8	ATP5J2	0.0013	0.98	1
Good	CM CD8	ATP5L	-0.024	0.67	0.9
Good	CM CD8	ATP5O	-0.2	0.056	0.4
Good	CM CD8	ATP5S	-0.034	0.74	0.94
Good	CM CD8	ATP5SL	-0.052	0.47	0.79
Good	CM CD8	ATP6AP1	0.011	0.77	0.95
Good	CM CD8	ATP6AP1L	0.36	0.026	0.31
Good	CM CD8	ATP6AP2	0.014	0.74	0.94
Good	CM CD8	ATP6V0A1	0.36	0.083	0.44
Good	CM CD8	ATP6V0A2	0.024	0.68	0.91
Good	CM CD8	ATP6V0B	-0.066	0.24	0.63
Good	CM CD8	ATP6V0C	0.0036	0.93	1
Good	CM CD8	ATP6V0D1	-0.046	0.41	0.75
Good	CM CD8	ATP6V0E1	0.013	0.82	0.97
Good	CM CD8	ATP6V0E2	0.012	0.89	1
Good	CM CD8	ATP6V0E2-AS1	0.2	0.48	0.79
Good	CM CD8	ATP6V1A	-0.007	0.95	1
Good	CM CD8	ATP6V1B2	-0.0016	0.98	1
Good	CM CD8	ATP6V1C1	0.042	0.46	0.78
Good	CM CD8	ATP6V1D	-0.081	0.41	0.75
Good	CM CD8	ATP6V1E1	-0.027	1	1
Good	CM CD8	ATP6V1E2	0.48	0.036	0.35
Good	CM CD8	ATP6V1F	-0.0055	0.91	1
Good	CM CD8	ATP6V1G1	-0.038	0.55	0.83
Good	CM CD8	ATP6V1G2	-1.2	0.0047	0.18
Good	CM CD8	ATP6V1H	-0.057	0.033	0.34
Good	CM CD8	ATP7A	0.17	0.074	0.43
Good	CM CD8	ATP7B	1.4	0.011	0.25
Good	CM CD8	ATP8A1	0.003	0.98	1
Good	CM CD8	ATP8A2	0.14	0.52	0.82
Good	CM CD8	ATP8B1	0.062	0.76	0.95
Good	CM CD8	ATP8B2	0.11	0.19	0.58
Good	CM CD8	ATP8B3	-0.36	1	1
Good	CM CD8	ATP9A	-0.5	0.49	0.8
Good	CM CD8	ATP9B	0.0091	0.93	1
Good	CM CD8	ATPAF1	-0.082	0.15	0.53
Good	CM CD8	ATPAF2	-0.06	0.47	0.79
Good	CM CD8	ATPIF1	-0.13	0.048	0.39
Good	CM CD8	ATR	0.005	0.95	1
Good	CM CD8	ATRAID	-0.04	0.55	0.83
Good	CM CD8	ATRIP	0.088	0.28	0.66
Good	CM CD8	ATRN	0.0077	0.94	1
Good	CM CD8	ATRX	0.018	0.76	0.95
Good	CM CD8	ATXN1	-0.19	0.34	0.71
Good	CM CD8	ATXN10	-0.11	0.032	0.33
Good	CM CD8	ATXN1L	0.25	0.32	0.69
Good	CM CD8	ATXN2	-0.0092	0.75	0.94
Good	CM CD8	ATXN2L	-0.048	0.41	0.75
Good	CM CD8	ATXN3	0.03	0.68	0.9
Good	CM CD8	ATXN7	0.12	0.25	0.63
Good	CM CD8	ATXN7L1	-0.25	0.072	0.43
Good	CM CD8	ATXN7L2	0.076	0.46	0.78
Good	CM CD8	ATXN7L3	0.11	0.43	0.76
Good	CM CD8	ATXN7L3B	0.15	0.16	0.55
Good	CM CD8	AUH	-0.05	0.48	0.79
Good	CM CD8	AUNIP	-0.23	0.53	0.83
Good	CM CD8	AUP1	0.11	0.1	0.47
Good	CM CD8	AURKA	-0.33	0.2	0.58
Good	CM CD8	AURKAIP1	0.017	0.81	0.97
Good	CM CD8	AURKAPS1	0.3	0.53	0.83
Good	CM CD8	AURKB	-0.83	9.80E-44	1.60E-40
Good	CM CD8	AUTS2	0.29	0.016	0.27
Good	CM CD8	AVEN	-0.13	0.3	0.67
Good	CM CD8	AVIL	-0.25	0.34	0.7
Good	CM CD8	AVL9	-0.066	0.088	0.45
Good	CM CD8	AVPI1	-0.45	0.00043	0.061
Good	CM CD8	AXIN1	-0.13	0.0023	0.14
Good	CM CD8	AXIN2	0.28	0.31	0.68
Good	CM CD8	AXL	-0.61	0.21	0.59
Good	CM CD8	AZI2	-0.0073	0.84	0.98
Good	CM CD8	AZIN1	-0.057	0.43	0.76
Good	CM CD8	AZIN1-AS1	-0.3	0.049	0.39
Good	CM CD8	AZIN2	0.48	0.32	0.69
Good	CM CD8	B2M	-0.038	0.49	0.8
Good	CM CD8	B3GALNT1	0.16	0.38	0.74
Good	CM CD8	B3GALNT2	-0.048	0.66	0.89
Good	CM CD8	B3GALT2	0.56	0.011	0.24
Good	CM CD8	B3GALT4	-0.049	0.42	0.76
Good	CM CD8	B3GALT6	0.21	0.039	0.36
Good	CM CD8	B3GAT3	0.098	1	1
Good	CM CD8	B3GLCT	-0.019	0.69	0.91
Good	CM CD8	B3GNT2	-0.032	0.67	0.9
Good	CM CD8	B3GNT8	0.47	0.055	0.4
Good	CM CD8	B3GNT9	0.075	0.28	0.66
Good	CM CD8	B3GNTL1	0.1	1	1
Good	CM CD8	B4GALNT3	1.3	0.019	0.29
Good	CM CD8	B4GALT1	-0.16	0.053	0.4
Good	CM CD8	B4GALT2	-0.5	0.19	0.58
Good	CM CD8	B4GALT3	0.02	0.77	0.95
Good	CM CD8	B4GALT4	0.071	0.22	0.61
Good	CM CD8	B4GALT5	-0.22	1	1
Good	CM CD8	B4GALT7	0.091	0.44	0.77
Good	CM CD8	B4GAT1	0.25	0.039	0.36
Good	CM CD8	B9D2	0.16	0.034	0.34
Good	CM CD8	BABAM1	-0.01	0.74	0.94
Good	CM CD8	BACE1	-0.035	0.72	0.93
Good	CM CD8	BACH1	0.062	0.52	0.82
Good	CM CD8	BACH2	0.27	0.41	0.75
Good	CM CD8	BAD	-0.025	0.73	0.93
Good	CM CD8	BAG1	-0.1	0.13	0.51
Good	CM CD8	BAG2	-0.097	0.33	0.7
Good	CM CD8	BAG3	0.2	0.24	0.63
Good	CM CD8	BAG4	-0.056	0.44	0.77
Good	CM CD8	BAG5	0.13	0.048	0.39
Good	CM CD8	BAG6	-0.03	0.72	0.93
Good	CM CD8	BAHD1	-0.037	0.56	0.84
Good	CM CD8	BAIAP2	0.29	0.11	0.49
Good	CM CD8	BAIAP2-AS1	0.69	0.24	0.62
Good	CM CD8	BAIAP2L1	0.13	0.39	0.74
Good	CM CD8	BAIAP3	0.0014	0.98	1
Good	CM CD8	BAK1	-0.12	0.36	0.72
Good	CM CD8	BANF1	-0.016	0.7	0.92
Good	CM CD8	BANP	0.094	0.26	0.64
Good	CM CD8	BAP1	-0.036	0.61	0.87
Good	CM CD8	BARD1	-0.18	0.37	0.73
Good	CM CD8	BATF	-0.14	0.32	0.69
Good	CM CD8	BATF3	-0.51	0.0034	0.17
Good	CM CD8	BAX	0.15	0.021	0.3
Good	CM CD8	BAZ1A	-0.056	0.13	0.51
Good	CM CD8	BAZ1B	-0.071	0.097	0.47
Good	CM CD8	BAZ2A	0.051	0.38	0.73
Good	CM CD8	BAZ2B	0.043	0.72	0.93
Good	CM CD8	BBC3	0.083	0.42	0.76
Good	CM CD8	BBIP1	0.0063	0.94	1
Good	CM CD8	BBS1	0.059	0.52	0.82
Good	CM CD8	BBS10	0.18	0.33	0.69
Good	CM CD8	BBS12	0.093	0.22	0.61
Good	CM CD8	BBS2	0.18	0.038	0.36
Good	CM CD8	BBS4	-0.11	0.014	0.26
Good	CM CD8	BBS5	0.16	0.41	0.75
Good	CM CD8	BBS7	-0.072	0.12	0.49
Good	CM CD8	BBS9	-0.0045	0.9	1
Good	CM CD8	BBX	0.078	0.31	0.68
Good	CM CD8	BCAP29	-0.13	0.13	0.51
Good	CM CD8	BCAP31	-0.027	0.52	0.82
Good	CM CD8	BCAR3	-0.095	0.74	0.94
Good	CM CD8	BCAS1	-0.32	0.48	0.8
Good	CM CD8	BCAS2	-0.09	0.2	0.58
Good	CM CD8	BCAS3	0.0033	0.97	1
Good	CM CD8	BCAS4	0.13	0.15	0.53
Good	CM CD8	BCAT1	-0.99	1	1
Good	CM CD8	BCAT2	-0.059	0.13	0.51
Good	CM CD8	BCCIP	-0.14	0.062	0.41
Good	CM CD8	BCDIN3D	-0.047	0.57	0.84
Good	CM CD8	BCDIN3D-AS1	0.048	0.88	1
Good	CM CD8	BCKDHA	-0.05	0.55	0.83
Good	CM CD8	BCKDHB	-0.21	0.077	0.43
Good	CM CD8	BCKDK	-0.12	0.14	0.52
Good	CM CD8	BCL10	0.024	0.75	0.94
Good	CM CD8	BCL11B	-0.051	0.67	0.9
Good	CM CD8	BCL2	0.22	0.31	0.68
Good	CM CD8	BCL2A1	-0.11	0.11	0.49
Good	CM CD8	BCL2L1	-0.11	0.42	0.76
Good	CM CD8	BCL2L11	0.058	0.59	0.86
Good	CM CD8	BCL2L12	-0.1	1	1
Good	CM CD8	BCL2L13	-0.0026	0.96	1
Good	CM CD8	BCL2L14	0.093	0.68	0.91
Good	CM CD8	BCL2L15	0.51	0.0019	0.13
Good	CM CD8	BCL3	0.13	0.25	0.63
Good	CM CD8	BCL6	0.07	0.77	0.95
Good	CM CD8	BCL7A	-0.3	0.055	0.4
Good	CM CD8	BCL7B	-0.0039	0.94	1
Good	CM CD8	BCL7C	-0.028	0.63	0.88
Good	CM CD8	BCL9	0.24	0.38	0.73
Good	CM CD8	BCL9L	-0.002	0.98	1
Good	CM CD8	BCLAF1	-0.014	0.69	0.91
Good	CM CD8	BCO2	0.46	0.11	0.48
Good	CM CD8	BCOR	-0.022	0.56	0.84
Good	CM CD8	BCORL1	0.2	1	1
Good	CM CD8	BCR	0.028	0.69	0.91
Good	CM CD8	BCS1L	0.082	0.5	0.81
Good	CM CD8	BDH1	-0.0065	0.86	0.99
Good	CM CD8	BDH2	-0.078	0.29	0.66
Good	CM CD8	BDP1	0.11	0.17	0.55
Good	CM CD8	BECN1	0.028	0.53	0.83
Good	CM CD8	BEGAIN	0.17	0.54	0.83
Good	CM CD8	BEND3	-0.23	0.066	0.42
Good	CM CD8	BEND3P3	0.56	1	1
Good	CM CD8	BEND4	-0.24	0.45	0.77
Good	CM CD8	BEND5	0.57	0.094	0.46
Good	CM CD8	BEST4	0.12	0.72	0.93
Good	CM CD8	BET1	-0.1	1	1
Good	CM CD8	BET1L	0.075	0.41	0.75
Good	CM CD8	BEX2	0.16	0.33	0.7
Good	CM CD8	BEX4	0.14	0.26	0.64
Good	CM CD8	BEX5	0.22	0.43	0.76
Good	CM CD8	BFAR	-0.021	0.67	0.9
Good	CM CD8	BFSP1	-0.54	0.43	0.76
Good	CM CD8	BFSP2	-0.11	0.44	0.77
Good	CM CD8	BHLHB9	-0.28	0.048	0.39
Good	CM CD8	BHLHE40	0.063	0.67	0.9
Good	CM CD8	BHLHE40-AS1	-0.057	0.63	0.88
Good	CM CD8	BICD1	0.017	0.83	0.98
Good	CM CD8	BICD2	0.12	0.028	0.32
Good	CM CD8	BID	-0.061	1	1
Good	CM CD8	BIK	0.055	0.58	0.85
Good	CM CD8	BIN1	0.046	0.4	0.75
Good	CM CD8	BIN2	-0.049	0.47	0.79
Good	CM CD8	BIN3	0.0047	0.91	1
Good	CM CD8	BIRC2	0.08	0.24	0.62
Good	CM CD8	BIRC3	0.21	0.17	0.56
Good	CM CD8	BIRC5	-0.57	0.32	0.69
Good	CM CD8	BIRC6	0.06	0.22	0.61
Good	CM CD8	BIRC6-AS2	0.02	0.94	1
Good	CM CD8	BISPR	0.033	0.67	0.9
Good	CM CD8	BIVM	-0.22	0.11	0.48
Good	CM CD8	BLCAP	0.078	0.2	0.58
Good	CM CD8	BLK	-0.18	0.6	0.86
Good	CM CD8	BLM	-0.2	0.015	0.27
Good	CM CD8	BLMH	-0.098	0.055	0.4
Good	CM CD8	BLOC1S1	0.088	0.39	0.74
Good	CM CD8	BLOC1S2	-0.15	0.049	0.39
Good	CM CD8	BLOC1S3	0.059	0.48	0.8
Good	CM CD8	BLOC1S4	0.013	0.86	0.99
Good	CM CD8	BLOC1S6	0.034	0.54	0.83
Good	CM CD8	BLVRA	-0.22	0.18	0.57
Good	CM CD8	BLVRB	-0.11	0.18	0.57
Good	CM CD8	BLZF1	-0.09	0.0042	0.17
Good	CM CD8	BMF	0.29	0.091	0.46
Good	CM CD8	BMP1	-0.13	0.42	0.76
Good	CM CD8	BMP2K	-0.097	1	1
Good	CM CD8	BMP8A	0.14	0.18	0.56
Good	CM CD8	BMPR1A	0.12	0.096	0.47
Good	CM CD8	BMPR2	-0.15	0.24	0.63
Good	CM CD8	BMS1	-0.042	0.18	0.57
Good	CM CD8	BMS1P20	-0.043	0.74	0.94
Good	CM CD8	BMS1P4	0.093	1	1
Good	CM CD8	BMS1P5	-0.069	0.84	0.98
Good	CM CD8	BMS1P6	0.066	0.7	0.92
Good	CM CD8	BNIP1	-0.027	0.76	0.95
Good	CM CD8	BNIP2	-0.043	0.37	0.73
Good	CM CD8	BNIP3	0.11	0.22	0.61
Good	CM CD8	BNIP3L	0.054	0.49	0.8
Good	CM CD8	BNIPL	0.18	0.61	0.87
Good	CM CD8	BOD1	0.061	0.53	0.83
Good	CM CD8	BOD1L1	0.023	0.72	0.93
Good	CM CD8	BOLA1	-0.08	0.15	0.54
Good	CM CD8	BOLA3	-0.1	0.18	0.56
Good	CM CD8	BOLA3-AS1	0.53	1	1
Good	CM CD8	BOP1	-0.067	0.3	0.67
Good	CM CD8	BORA	-0.092	0.21	0.59
Good	CM CD8	BPGM	0.041	0.65	0.89
Good	CM CD8	BPHL	0.11	0.33	0.7
Good	CM CD8	BPNT1	-0.12	0.059	0.41
Good	CM CD8	BPTF	-0.053	0.027	0.32
Good	CM CD8	BRAF	0.049	0.56	0.84
Good	CM CD8	BRAP	0.017	0.71	0.92
Good	CM CD8	BRAT1	-0.024	0.81	0.97
Good	CM CD8	BRCA1	-0.51	0.12	0.5
Good	CM CD8	BRCA2	-0.31	0.18	0.57
Good	CM CD8	BRCC3	-0.18	0.0034	0.17
Good	CM CD8	BRD1	0.073	0.32	0.69
Good	CM CD8	BRD2	0.037	0.48	0.8
Good	CM CD8	BRD3	-0.046	0.44	0.77
Good	CM CD8	BRD4	0.024	0.5	0.81
Good	CM CD8	BRD7	0.013	0.8	0.96
Good	CM CD8	BRD7P3	-0.34	0.17	0.55
Good	CM CD8	BRD8	0.072	1	1
Good	CM CD8	BRD9	0.097	0.11	0.49
Good	CM CD8	BRE	-0.034	0.18	0.57
Good	CM CD8	BRE-AS1	-0.16	0.66	0.9
Good	CM CD8	BRF1	0.058	1	1
Good	CM CD8	BRF2	0.11	0.098	0.47
Good	CM CD8	BRI3	-0.047	0.65	0.89
Good	CM CD8	BRI3BP	-0.26	0.12	0.5
Good	CM CD8	BRICD5	0.59	0.018	0.29
Good	CM CD8	BRIP1	-0.82	1	1
Good	CM CD8	BRIX1	-0.17	0.00099	0.099
Good	CM CD8	BRK1	-0.052	0.26	0.64
Good	CM CD8	BRMS1	0.011	0.83	0.98
Good	CM CD8	BRMS1L	-0.12	0.12	0.49
Good	CM CD8	BROX	-0.11	0.41	0.75
Good	CM CD8	BRPF1	-0.072	0.17	0.56
Good	CM CD8	BRPF3	0.067	0.53	0.82
Good	CM CD8	BRWD1	-0.1	0.12	0.5
Good	CM CD8	BRWD3	-0.18	0.13	0.51
Good	CM CD8	BSCL2	-0.13	0.48	0.8
Good	CM CD8	BSDC1	0.13	0.056	0.4
Good	CM CD8	BSG	-0.059	0.25	0.64
Good	CM CD8	BSPRY	-0.64	0.27	0.65
Good	CM CD8	BST2	-0.089	0.059	0.41
Good	CM CD8	BTAF1	0.11	0.13	0.51
Good	CM CD8	BTBD1	-0.075	0.29	0.66
Good	CM CD8	BTBD10	-0.00076	0.99	1
Good	CM CD8	BTBD11	0.18	0.14	0.52
Good	CM CD8	BTBD18	0.35	0.17	0.56
Good	CM CD8	BTBD19	0.47	0.14	0.52
Good	CM CD8	BTBD2	0.029	0.69	0.91
Good	CM CD8	BTBD6	0.022	0.68	0.9
Good	CM CD8	BTBD7	0.066	1	1
Good	CM CD8	BTBD8	-0.0031	0.98	1
Good	CM CD8	BTBD9	0.026	0.86	0.99
Good	CM CD8	BTD	0.025	0.8	0.96
Good	CM CD8	BTF3	-0.066	0.37	0.73
Good	CM CD8	BTF3L4	0.031	0.66	0.9
Good	CM CD8	BTG1	0.14	0.38	0.73
Good	CM CD8	BTG2	-0.13	0.54	0.83
Good	CM CD8	BTG3	-0.33	0.031	0.33
Good	CM CD8	BTLA	0.14	0.14	0.52
Good	CM CD8	BTN2A1	0.037	0.5	0.81
Good	CM CD8	BTN2A2	0.032	1	1
Good	CM CD8	BTN2A3P	-0.1	0.52	0.82
Good	CM CD8	BTN3A1	0.09	0.046	0.38
Good	CM CD8	BTN3A2	0.037	0.33	0.69
Good	CM CD8	BTN3A3	0.095	0.018	0.29
Good	CM CD8	BTRC	0.17	0.031	0.33
Good	CM CD8	BUB1	-0.49	0.17	0.55
Good	CM CD8	BUB1B	-0.72	0.45	0.77
Good	CM CD8	BUB3	-0.083	0.096	0.46
Good	CM CD8	BUD13	-0.07	0.27	0.65
Good	CM CD8	BUD31	0.0068	0.92	1
Good	CM CD8	BYSL	-0.11	0.53	0.82
Good	CM CD8	BZRAP1	-0.031	0.87	1
Good	CM CD8	BZRAP1-AS1	0.083	1	1
Good	CM CD8	BZW1	-0.034	0.47	0.79
Good	CM CD8	BZW2	-0.038	0.54	0.83
Good	CM CD8	C10orf111	0.18	0.68	0.91
Good	CM CD8	C10orf12	-0.0064	0.95	1
Good	CM CD8	C10orf128	-0.15	0.72	0.93
Good	CM CD8	C10orf2	-0.079	0.49	0.8
Good	CM CD8	C10orf25	0.79	1	1
Good	CM CD8	C10orf32	0.05	0.4	0.75
Good	CM CD8	C10orf35	0.12	0.5	0.81
Good	CM CD8	C10orf54	0.11	0.12	0.51
Good	CM CD8	C10orf76	0.044	0.1	0.47
Good	CM CD8	C10orf88	-0.052	0.62	0.87
Good	CM CD8	C10orf95	-0.041	0.78	0.96
Good	CM CD8	C11orf1	-0.031	0.68	0.9
Good	CM CD8	C11orf21	0.2	0.014	0.27
Good	CM CD8	C11orf24	-0.15	0.12	0.5
Good	CM CD8	C11orf30	-0.013	0.84	0.98
Good	CM CD8	C11orf31	0.024	0.68	0.91
Good	CM CD8	C11orf45	-0.46	0.5	0.81
Good	CM CD8	C11orf49	-0.083	0.14	0.53
Good	CM CD8	C11orf54	-0.12	0.14	0.52
Good	CM CD8	C11orf57	0.024	0.77	0.95
Good	CM CD8	C11orf58	-0.077	0.14	0.52
Good	CM CD8	C11orf63	0.035	0.51	0.82
Good	CM CD8	C11orf68	0.14	0.07	0.42
Good	CM CD8	C11orf71	0.032	0.75	0.94
Good	CM CD8	C11orf73	-0.058	0.31	0.68
Good	CM CD8	C11orf74	-0.39	0.11	0.49
Good	CM CD8	C11orf80	-0.12	0.2	0.58
Good	CM CD8	C11orf84	-0.23	0.26	0.64
Good	CM CD8	C11orf95	0.36	0.31	0.68
Good	CM CD8	C12orf10	0.047	0.45	0.77
Good	CM CD8	C12orf29	-0.057	0.44	0.77
Good	CM CD8	C12orf4	0.0024	0.98	1
Good	CM CD8	C12orf40	0.092	0.62	0.88
Good	CM CD8	C12orf42	-0.14	0.07	0.42
Good	CM CD8	C12orf43	0.023	0.56	0.84
Good	CM CD8	C12orf45	-0.19	0.015	0.27
Good	CM CD8	C12orf49	-0.13	0.078	0.43
Good	CM CD8	C12orf57	-0.013	0.88	1
Good	CM CD8	C12orf60	0.012	0.94	1
Good	CM CD8	C12orf65	0.04	0.57	0.84
Good	CM CD8	C12orf66	-0.083	0.35	0.71
Good	CM CD8	C12orf73	0.065	0.37	0.73
Good	CM CD8	C12orf75	-0.28	0.086	0.45
Good	CM CD8	C12orf76	0.074	0.42	0.76
Good	CM CD8	C12orf79	0.36	0.3	0.67
Good	CM CD8	C14orf1	-0.048	0.36	0.72
Good	CM CD8	C14orf119	-0.0053	0.9	1
Good	CM CD8	C14orf132	1.4	0.0007	0.082
Good	CM CD8	C14orf142	-0.019	0.85	0.99
Good	CM CD8	C14orf159	0.0046	0.94	1
Good	CM CD8	C14orf166	-0.17	0.045	0.38
Good	CM CD8	C14orf169	0.063	0.38	0.73
Good	CM CD8	C14orf2	-0.018	0.76	0.95
Good	CM CD8	C14orf28	-0.039	0.6	0.86
Good	CM CD8	C14orf79	-0.19	0.21	0.6
Good	CM CD8	C14orf80	-0.18	0.23	0.62
Good	CM CD8	C14orf93	-0.21	0.0023	0.14
Good	CM CD8	C15orf39	-0.074	0.62	0.87
Good	CM CD8	C15orf40	-0.016	0.78	0.95
Good	CM CD8	C15orf41	0.062	0.54	0.83
Good	CM CD8	C15orf52	0.041	0.8	0.96
Good	CM CD8	C15orf53	-0.86	0.023	0.31
Good	CM CD8	C15orf57	-0.027	0.44	0.77
Good	CM CD8	C15orf61	-0.12	0.21	0.6
Good	CM CD8	C15orf62	-0.025	0.91	1
Good	CM CD8	C16orf13	0.13	1	1
Good	CM CD8	C16orf45	0.16	0.31	0.68
Good	CM CD8	C16orf46	-0.12	0.3	0.68
Good	CM CD8	C16orf52	0.027	0.87	1
Good	CM CD8	C16orf54	0.13	0.032	0.33
Good	CM CD8	C16orf58	0.059	0.46	0.78
Good	CM CD8	C16orf59	-0.67	0.018	0.29
Good	CM CD8	C16orf62	-0.031	0.49	0.8
Good	CM CD8	C16orf70	-0.028	0.67	0.9
Good	CM CD8	C16orf71	-0.0028	0.99	1
Good	CM CD8	C16orf72	0.045	0.12	0.5
Good	CM CD8	C16orf74	0.27	1	1
Good	CM CD8	C16orf86	0.23	0.021	0.3
Good	CM CD8	C16orf87	-0.28	0.2	0.58
Good	CM CD8	C16orf91	-0.13	0.055	0.4
Good	CM CD8	C16orf95	0.1	0.43	0.77
Good	CM CD8	C17orf100	-0.03	0.82	0.97
Good	CM CD8	C17orf51	0.46	0.063	0.41
Good	CM CD8	C17orf53	-0.71	0.013	0.26
Good	CM CD8	C17orf58	-0.78	1	1
Good	CM CD8	C17orf59	0.043	0.46	0.78
Good	CM CD8	C17orf62	-0.034	0.47	0.79
Good	CM CD8	C17orf67	0.13	0.25	0.63
Good	CM CD8	C17orf75	0.029	0.42	0.76
Good	CM CD8	C17orf80	-0.063	0.05	0.39
Good	CM CD8	C17orf85	0.0084	0.86	0.99
Good	CM CD8	C17orf89	-0.031	0.42	0.76
Good	CM CD8	C17orf97	-0.13	0.49	0.8
Good	CM CD8	C18orf21	-0.16	0.022	0.3
Good	CM CD8	C18orf25	0.26	0.04	0.36
Good	CM CD8	C18orf54	-0.36	0.034	0.34
Good	CM CD8	C18orf8	0.02	0.67	0.9
Good	CM CD8	C19orf12	-0.02	0.5	0.81
Good	CM CD8	C19orf24	0.14	0.1	0.47
Good	CM CD8	C19orf25	0.042	0.51	0.81
Good	CM CD8	C19orf43	0.02	0.64	0.89
Good	CM CD8	C19orf44	0.047	0.8	0.96
Good	CM CD8	C19orf47	-0.069	0.48	0.79
Good	CM CD8	C19orf48	-0.36	0.0041	0.17
Good	CM CD8	C19orf52	0.076	0.28	0.65
Good	CM CD8	C19orf53	0.019	0.72	0.93
Good	CM CD8	C19orf54	-0.13	0.22	0.61
Good	CM CD8	C19orf57	-0.026	0.94	1
Good	CM CD8	C19orf60	0.099	0.36	0.72
Good	CM CD8	C19orf66	0.026	0.59	0.86
Good	CM CD8	C19orf68	0.054	0.7	0.92
Good	CM CD8	C19orf70	0.066	0.31	0.68
Good	CM CD8	C19orf71	0.054	0.79	0.96
Good	CM CD8	C1D	-0.12	0.28	0.65
Good	CM CD8	C1GALT1	0.017	0.85	0.99
Good	CM CD8	C1GALT1C1	-0.11	0.018	0.29
Good	CM CD8	C1orf101	0.54	0.086	0.45
Good	CM CD8	C1orf109	-0.015	0.84	0.98
Good	CM CD8	C1orf112	-0.15	0.41	0.75
Good	CM CD8	C1orf115	0.12	0.77	0.95
Good	CM CD8	C1orf122	0.07	0.39	0.74
Good	CM CD8	C1orf123	-0.047	0.075	0.43
Good	CM CD8	C1orf131	-0.045	0.57	0.84
Good	CM CD8	C1orf159	0.17	0.15	0.54
Good	CM CD8	C1orf162	0.042	0.72	0.93
Good	CM CD8	C1orf174	0.06	0.081	0.44
Good	CM CD8	C1orf198	-0.026	0.74	0.94
Good	CM CD8	C1orf204	-0.17	0.056	0.4
Good	CM CD8	C1orf21	-0.45	0.29	0.66
Good	CM CD8	C1orf216	0.0039	0.97	1
Good	CM CD8	C1orf228	0.29	0.1	0.47
Good	CM CD8	C1orf233	-0.047	0.79	0.96
Good	CM CD8	C1orf27	-0.0099	0.85	0.99
Good	CM CD8	C1orf35	0.093	0.032	0.33
Good	CM CD8	C1orf43	-0.022	0.66	0.9
Good	CM CD8	C1orf50	0.056	0.18	0.57
Good	CM CD8	C1orf52	0.083	0.4	0.74
Good	CM CD8	C1orf54	-0.1	1	1
Good	CM CD8	C1orf56	0.41	1	1
Good	CM CD8	C1orf61	-0.33	0.039	0.36
Good	CM CD8	C1orf74	0.086	0.61	0.87
Good	CM CD8	C1QBP	-0.16	0.049	0.39
Good	CM CD8	C1QL3	0.21	0.48	0.8
Good	CM CD8	C1QTNF3	-0.33	0.21	0.59
Good	CM CD8	C1QTNF6	-0.19	0.1	0.47
Good	CM CD8	C1R	-0.16	0.1	0.47
Good	CM CD8	C1RL	0.17	0.26	0.64
Good	CM CD8	C1RL-AS1	0.16	0.5	0.81
Good	CM CD8	C20orf194	0.088	0.56	0.84
Good	CM CD8	C20orf195	0.87	0.0047	0.18
Good	CM CD8	C20orf196	-0.052	0.19	0.58
Good	CM CD8	C20orf197	-0.36	0.36	0.72
Good	CM CD8	C20orf24	0.1	0.36	0.72
Good	CM CD8	C20orf27	-0.026	0.56	0.84
Good	CM CD8	C20orf96	-0.1	0.43	0.77
Good	CM CD8	C21orf2	0.094	0.36	0.72
Good	CM CD8	C21orf33	-0.063	1	1
Good	CM CD8	C21orf58	-0.41	0.01	0.24
Good	CM CD8	C21orf59	0.018	0.44	0.77
Good	CM CD8	C21orf62	-0.093	0.72	0.93
Good	CM CD8	C21orf62-AS1	0.3	0.13	0.51
Good	CM CD8	C21orf91	0.039	0.68	0.91
Good	CM CD8	C22orf15	0.009	0.96	1
Good	CM CD8	C22orf24	0.13	0.63	0.88
Good	CM CD8	C22orf29	0.09	0.43	0.77
Good	CM CD8	C22orf34	-0.029	1	1
Good	CM CD8	C22orf39	0.064	0.052	0.4
Good	CM CD8	C22orf46	0.15	0.31	0.68
Good	CM CD8	C2CD2	-0.061	0.68	0.91
Good	CM CD8	C2CD2L	0.22	0.058	0.41
Good	CM CD8	C2CD3	0.18	0.15	0.53
Good	CM CD8	C2CD4D	0.39	0.19	0.58
Good	CM CD8	C2CD5	0.035	0.46	0.78
Good	CM CD8	C2orf15	0.054	0.83	0.98
Good	CM CD8	C2orf27A	-0.023	0.87	0.99
Good	CM CD8	C2orf40	0.3	0.46	0.78
Good	CM CD8	C2orf42	0.058	0.35	0.72
Good	CM CD8	C2orf44	-0.031	0.76	0.95
Good	CM CD8	C2orf47	-0.2	0.01	0.24
Good	CM CD8	C2orf48	-1.1	0.0046	0.18
Good	CM CD8	C2orf49	0.13	0.18	0.57
Good	CM CD8	C2orf68	0.25	0.099	0.47
Good	CM CD8	C2orf69	0.059	0.5	0.81
Good	CM CD8	C2orf74	-0.061	0.45	0.78
Good	CM CD8	C2orf76	-0.15	0.16	0.54
Good	CM CD8	C2orf81	0.11	0.62	0.87
Good	CM CD8	C3AR1	-0.033	0.67	0.9
Good	CM CD8	C3orf14	-0.22	0.46	0.78
Good	CM CD8	C3orf17	0.047	0.17	0.56
Good	CM CD8	C3orf18	0.15	0.39	0.74
Good	CM CD8	C3orf33	-0.17	0.26	0.64
Good	CM CD8	C3orf35	-0.27	0.33	0.7
Good	CM CD8	C3orf38	-0.15	0.0037	0.17
Good	CM CD8	C3orf52	0.52	0.084	0.44
Good	CM CD8	C3orf58	-0.12	0.22	0.6
Good	CM CD8	C3orf62	0.12	0.25	0.63
Good	CM CD8	C4orf27	-0.092	0.16	0.55
Good	CM CD8	C4orf29	-0.073	0.42	0.76
Good	CM CD8	C4orf3	0.093	0.19	0.57
Good	CM CD8	C4orf32	0.4	0.18	0.56
Good	CM CD8	C4orf33	-0.2	0.12	0.5
Good	CM CD8	C4orf46	-0.2	0.11	0.49
Good	CM CD8	C4orf48	0.11	0.15	0.54
Good	CM CD8	C5	-0.39	0.0025	0.14
Good	CM CD8	C5orf15	-0.032	0.63	0.88
Good	CM CD8	C5orf17	0.16	0.45	0.78
Good	CM CD8	C5orf22	-0.062	0.28	0.65
Good	CM CD8	C5orf24	0.019	0.63	0.88
Good	CM CD8	C5orf28	-0.13	0.067	0.42
Good	CM CD8	C5orf30	-0.12	0.43	0.76
Good	CM CD8	C5orf34	-0.049	0.55	0.83
Good	CM CD8	C5orf42	-0.19	0.22	0.6
Good	CM CD8	C5orf45	0.15	0.27	0.64
Good	CM CD8	C5orf51	0.11	0.47	0.79
Good	CM CD8	C5orf56	-0.0095	0.78	0.95
Good	CM CD8	C5orf58	0.17	0.52	0.82
Good	CM CD8	C5orf63	0.19	1	1
Good	CM CD8	C5orf66	0.34	0.09	0.46
Good	CM CD8	C6orf1	-0.033	0.43	0.76
Good	CM CD8	C6orf106	-0.025	0.81	0.97
Good	CM CD8	C6orf120	0.19	0.089	0.45
Good	CM CD8	C6orf136	-0.14	0.13	0.51
Good	CM CD8	C6orf163	0.47	0.031	0.33
Good	CM CD8	C6orf201	0.39	0.025	0.31
Good	CM CD8	C6orf203	0.064	0.3	0.67
Good	CM CD8	C6orf226	0.054	0.41	0.75
Good	CM CD8	C6orf229	0.57	1	1
Good	CM CD8	C6orf47	0.14	0.16	0.55
Good	CM CD8	C6orf48	0.14	0.25	0.64
Good	CM CD8	C6orf52	-0.39	0.26	0.64
Good	CM CD8	C6orf62	-0.04	0.37	0.73
Good	CM CD8	C6orf89	-0.071	1	1
Good	CM CD8	C6orf99	0.08	0.8	0.96
Good	CM CD8	C7orf13	-0.26	1	1
Good	CM CD8	C7orf25	0.23	0.0032	0.16
Good	CM CD8	C7orf26	-0.079	0.23	0.61
Good	CM CD8	C7orf31	0.11	0.11	0.49
Good	CM CD8	C7orf43	0.059	1	1
Good	CM CD8	C7orf49	0.006	0.94	1
Good	CM CD8	C7orf50	-0.059	0.6	0.86
Good	CM CD8	C7orf55	-0.042	0.81	0.97
Good	CM CD8	C7orf60	0.086	0.42	0.76
Good	CM CD8	C7orf73	-0.19	0.083	0.44
Good	CM CD8	C8G	0.36	0.073	0.43
Good	CM CD8	C8orf31	-0.18	0.45	0.78
Good	CM CD8	C8orf33	0.042	0.2	0.58
Good	CM CD8	C8orf37	0.078	0.79	0.96
Good	CM CD8	C8orf44	0.049	0.72	0.93
Good	CM CD8	C8orf46	0.6	0.066	0.42
Good	CM CD8	C8orf58	0.11	0.49	0.8
Good	CM CD8	C8orf59	-0.055	0.44	0.77
Good	CM CD8	C8orf76	-0.035	0.81	0.97
Good	CM CD8	C8orf82	0.22	0.018	0.29
Good	CM CD8	C9orf114	0.063	1	1
Good	CM CD8	C9orf117	-0.1	0.66	0.9
Good	CM CD8	C9orf131	0.18	0.6	0.86
Good	CM CD8	C9orf139	-0.18	0.33	0.69
Good	CM CD8	C9orf142	0.16	0.065	0.42
Good	CM CD8	C9orf156	0.21	0.0043	0.18
Good	CM CD8	C9orf16	0.083	0.41	0.75
Good	CM CD8	C9orf172	-0.2	0.21	0.59
Good	CM CD8	C9orf3	0.21	0.0015	0.12
Good	CM CD8	C9orf40	-0.055	0.37	0.73
Good	CM CD8	C9orf43	-0.65	0.093	0.46
Good	CM CD8	C9orf64	-0.13	0.33	0.7
Good	CM CD8	C9orf66	0.21	0.46	0.78
Good	CM CD8	C9orf69	0.096	0.2	0.58
Good	CM CD8	C9orf72	0.16	1	1
Good	CM CD8	C9orf78	-0.0071	0.84	0.98
Good	CM CD8	C9orf84	1.3	0.00054	0.068
Good	CM CD8	C9orf85	0.0079	0.92	1
Good	CM CD8	C9orf89	0.2	0.069	0.42
Good	CM CD8	C9orf9	-0.19	0.31	0.68
Good	CM CD8	C9orf91	-0.019	0.58	0.85
Good	CM CD8	CA11	0.4	0.26	0.64
Good	CM CD8	CA13	0.22	0.5	0.81
Good	CM CD8	CA14	-0.36	0.23	0.61
Good	CM CD8	CA5B	0.1	0.12	0.5
Good	CM CD8	CA5BP1	0.16	0.071	0.42
Good	CM CD8	CA6	0.27	0.23	0.61
Good	CM CD8	CAAP1	-0.1	0.13	0.51
Good	CM CD8	CAB39	0.0081	0.85	0.98
Good	CM CD8	CAB39L	-0.23	0.4	0.75
Good	CM CD8	CABIN1	-0.1	0.2	0.59
Good	CM CD8	CABLES2	-0.21	0.01	0.24
Good	CM CD8	CABP4	-0.095	0.8	0.96
Good	CM CD8	CACFD1	0.075	0.74	0.94
Good	CM CD8	CACHD1	0.16	1	1
Good	CM CD8	CACNA1C	-0.14	0.45	0.78
Good	CM CD8	CACNA1C-AS1	-0.08	0.75	0.94
Good	CM CD8	CACNA1C-AS2	-0.12	0.62	0.87
Good	CM CD8	CACNA1F	0.13	0.62	0.87
Good	CM CD8	CACNA1H	0.45	1	1
Good	CM CD8	CACNA1I	0.38	0.096	0.46
Good	CM CD8	CACNA2D2	0.19	0.56	0.84
Good	CM CD8	CACNA2D4	0.16	0.2	0.59
Good	CM CD8	CACNB1	0.2	0.13	0.51
Good	CM CD8	CACNB2	0.3	0.46	0.78
Good	CM CD8	CACNB3	-0.67	0.021	0.3
Good	CM CD8	CACTIN	0.13	0.079	0.43
Good	CM CD8	CACUL1	0.064	0.17	0.56
Good	CM CD8	CACYBP	-0.14	0.1	0.47
Good	CM CD8	CAD	0.14	0.16	0.55
Good	CM CD8	CADM1	-0.52	0.35	0.72
Good	CM CD8	CALCOCO1	0.047	0.45	0.78
Good	CM CD8	CALCOCO2	-0.028	0.51	0.82
Good	CM CD8	CALHM2	0.039	0.76	0.95
Good	CM CD8	CALM1	-0.011	0.81	0.97
Good	CM CD8	CALM2	-0.1	0.054	0.4
Good	CM CD8	CALM3	-0.13	0.078	0.43
Good	CM CD8	CALML4	0.061	1	1
Good	CM CD8	CALR	-0.14	0.15	0.53
Good	CM CD8	CALU	-0.11	0.15	0.54
Good	CM CD8	CALY	0.41	0.1	0.47
Good	CM CD8	CAMK1	-0.031	0.79	0.96
Good	CM CD8	CAMK1D	0.11	0.2	0.58
Good	CM CD8	CAMK2D	0.024	0.48	0.8
Good	CM CD8	CAMK2G	0.11	0.43	0.76
Good	CM CD8	CAMK2N1	-0.23	0.62	0.87
Good	CM CD8	CAMK4	0.046	0.49	0.8
Good	CM CD8	CAMKK1	0.28	0.22	0.6
Good	CM CD8	CAMKK2	0.063	0.44	0.77
Good	CM CD8	CAMKMT	0.13	0.085	0.44
Good	CM CD8	CAMLG	-0.037	0.5	0.81
Good	CM CD8	CAMSAP1	0.1	0.091	0.46
Good	CM CD8	CAMSAP2	0.16	0.24	0.63
Good	CM CD8	CAMSAP3	0.072	0.81	0.97
Good	CM CD8	CAMTA1	-0.066	0.44	0.77
Good	CM CD8	CAMTA2	-0.088	0.01	0.24
Good	CM CD8	CAND1	-0.018	0.6	0.86
Good	CM CD8	CAND2	0.58	1	1
Good	CM CD8	CANT1	-0.11	0.23	0.62
Good	CM CD8	CANX	-0.079	0.39	0.74
Good	CM CD8	CAP1	-0.2	0.025	0.31
Good	CM CD8	CAPG	0.085	0.56	0.84
Good	CM CD8	CAPN1	-0.016	0.84	0.98
Good	CM CD8	CAPN10	-0.015	0.85	0.99
Good	CM CD8	CAPN10-AS1	0.2	0.38	0.73
Good	CM CD8	CAPN12	0.38	0.009	0.23
Good	CM CD8	CAPN14	0.29	0.48	0.79
Good	CM CD8	CAPN15	-0.14	0.12	0.5
Good	CM CD8	CAPN2	-0.062	0.49	0.8
Good	CM CD8	CAPN3	-0.033	0.64	0.89
Good	CM CD8	CAPN5	0.12	0.6	0.86
Good	CM CD8	CAPN7	0.086	0.25	0.63
Good	CM CD8	CAPNS1	-0.17	0.045	0.38
Good	CM CD8	CAPRIN1	-0.0061	0.95	1
Good	CM CD8	CAPRIN2	0.035	0.73	0.93
Good	CM CD8	CAPS	0.22	0.067	0.42
Good	CM CD8	CAPS2	0.067	0.88	1
Good	CM CD8	CAPZA1	-0.099	0.21	0.59
Good	CM CD8	CAPZA2	-0.12	0.075	0.43
Good	CM CD8	CAPZB	-0.25	0.0047	0.18
Good	CM CD8	CARD11	0.095	0.017	0.28
Good	CM CD8	CARD14	0.15	0.44	0.77
Good	CM CD8	CARD16	-0.1	0.34	0.7
Good	CM CD8	CARD17	-0.22	0.36	0.72
Good	CM CD8	CARD6	-0.24	0.13	0.51
Good	CM CD8	CARD8	0.11	0.031	0.33
Good	CM CD8	CARD8-AS1	-0.069	0.47	0.79
Good	CM CD8	CARF	0.013	0.9	1
Good	CM CD8	CARHSP1	-0.096	0.37	0.72
Good	CM CD8	CARKD	0.08	0.26	0.64
Good	CM CD8	CARM1	-0.13	0.18	0.56
Good	CM CD8	CARNMT1	-0.093	0.39	0.74
Good	CM CD8	CARNS1	0.23	0.37	0.73
Good	CM CD8	CARS	-0.045	0.62	0.88
Good	CM CD8	CARS2	0.0019	0.94	1
Good	CM CD8	CASC3	-0.06	0.1	0.47
Good	CM CD8	CASC4	-0.0013	0.98	1
Good	CM CD8	CASC5	-0.77	0.095	0.46
Good	CM CD8	CASD1	0.01	0.88	1
Good	CM CD8	CASK	0.027	0.64	0.88
Good	CM CD8	CASP1	-0.13	0.093	0.46
Good	CM CD8	CASP10	0.048	0.64	0.89
Good	CM CD8	CASP1P2	0.053	0.78	0.95
Good	CM CD8	CASP2	-0.042	1	1
Good	CM CD8	CASP3	-0.14	0.53	0.83
Good	CM CD8	CASP4	-0.11	0.16	0.54
Good	CM CD8	CASP6	-0.0021	0.97	1
Good	CM CD8	CASP7	-0.2	0.14	0.52
Good	CM CD8	CASP8	-0.069	0.58	0.85
Good	CM CD8	CASP8AP2	-0.019	0.74	0.94
Good	CM CD8	CASP9	-0.21	0.16	0.54
Good	CM CD8	CASS4	0.2	0.049	0.39
Good	CM CD8	CAST	0.16	0.057	0.41
Good	CM CD8	CASZ1	0.072	0.37	0.73
Good	CM CD8	CAT	-0.089	0.061	0.41
Good	CM CD8	CATSPER2	0.36	1	1
Good	CM CD8	CATSPER2P1	0.0054	0.97	1
Good	CM CD8	CATSPER3	-0.62	0.26	0.64
Good	CM CD8	CATSPERB	-0.29	0.26	0.64
Good	CM CD8	CATSPERG	0.43	1	1
Good	CM CD8	CBFA2T2	0.015	0.83	0.98
Good	CM CD8	CBFB	-0.035	0.56	0.84
Good	CM CD8	CBL	-0.14	0.33	0.7
Good	CM CD8	CBLB	-0.084	0.32	0.69
Good	CM CD8	CBLL1	-0.045	0.93	1
Good	CM CD8	CBR1	0.046	0.45	0.78
Good	CM CD8	CBR3	0.4	0.044	0.37
Good	CM CD8	CBR3-AS1	-0.018	0.95	1
Good	CM CD8	CBR4	-0.076	0.1	0.47
Good	CM CD8	CBWD1	-0.093	0.14	0.52
Good	CM CD8	CBWD2	-0.024	0.74	0.94
Good	CM CD8	CBWD3	0.27	0.04	0.36
Good	CM CD8	CBWD5	-0.077	0.42	0.76
Good	CM CD8	CBWD6	0.15	1	1
Good	CM CD8	CBX1	-0.027	0.82	0.97
Good	CM CD8	CBX2	-0.41	0.24	0.62
Good	CM CD8	CBX3	-0.076	0.37	0.73
Good	CM CD8	CBX3P2	-0.027	0.8	0.96
Good	CM CD8	CBX4	0.00045	0.99	1
Good	CM CD8	CBX5	-0.12	0.24	0.63
Good	CM CD8	CBX6	-0.022	0.7	0.92
Good	CM CD8	CBX7	0.26	0.24	0.62
Good	CM CD8	CBX8	0.11	0.62	0.88
Good	CM CD8	CBY1	0.14	0.15	0.54
Good	CM CD8	CBY3	0.39	0.11	0.49
Good	CM CD8	CC2D1A	-0.0034	0.96	1
Good	CM CD8	CC2D1B	-0.016	0.8	0.96
Good	CM CD8	CC2D2A	-0.21	0.52	0.82
Good	CM CD8	CCAR1	-0.038	0.37	0.73
Good	CM CD8	CCAR2	0.035	0.51	0.81
Good	CM CD8	CCBL1	-0.079	0.45	0.78
Good	CM CD8	CCBL2	-0.035	0.58	0.85
Good	CM CD8	CCDC101	0.17	0.041	0.37
Good	CM CD8	CCDC102A	0.0018	0.98	1
Good	CM CD8	CCDC102B	0.086	0.74	0.94
Good	CM CD8	CCDC106	0.27	0.31	0.68
Good	CM CD8	CCDC107	0.31	0.028	0.32
Good	CM CD8	CCDC109B	-0.12	0.0028	0.15
Good	CM CD8	CCDC112	0.23	0.012	0.25
Good	CM CD8	CCDC114	0.5	0.018	0.29
Good	CM CD8	CCDC115	-0.041	0.4	0.75
Good	CM CD8	CCDC117	0.07	0.21	0.59
Good	CM CD8	CCDC12	-0.032	0.53	0.83
Good	CM CD8	CCDC120	0.06	0.69	0.91
Good	CM CD8	CCDC121	0.007	0.97	1
Good	CM CD8	CCDC122	-0.067	0.83	0.98
Good	CM CD8	CCDC124	-0.067	0.35	0.72
Good	CM CD8	CCDC125	-0.12	0.063	0.41
Good	CM CD8	CCDC126	0.082	0.43	0.77
Good	CM CD8	CCDC127	0.051	0.18	0.57
Good	CM CD8	CCDC130	0.11	0.19	0.58
Good	CM CD8	CCDC134	0.14	0.15	0.54
Good	CM CD8	CCDC136	0.064	0.45	0.78
Good	CM CD8	CCDC137	0.14	0.51	0.81
Good	CM CD8	CCDC138	0.024	0.89	1
Good	CM CD8	CCDC14	-0.23	0.13	0.51
Good	CM CD8	CCDC141	-0.00048	1	1
Good	CM CD8	CCDC142	0.2	1	1
Good	CM CD8	CCDC144A	-0.45	0.023	0.3
Good	CM CD8	CCDC144B	0.02	0.86	0.99
Good	CM CD8	CCDC146	-0.045	0.7	0.92
Good	CM CD8	CCDC15	-0.05	0.75	0.94
Good	CM CD8	CCDC150	-1.5	0.27	0.65
Good	CM CD8	CCDC152	-0.0036	0.97	1
Good	CM CD8	CCDC154	0.19	0.61	0.87
Good	CM CD8	CCDC157	0.023	0.86	0.99
Good	CM CD8	CCDC159	-0.025	0.6	0.86
Good	CM CD8	CCDC163P	0.3	0.24	0.62
Good	CM CD8	CCDC167	-0.3	0.082	0.44
Good	CM CD8	CCDC17	0.22	0.87	0.99
Good	CM CD8	CCDC171	-0.11	0.52	0.82
Good	CM CD8	CCDC174	0.15	0.029	0.33
Good	CM CD8	CCDC176	0.055	0.58	0.85
Good	CM CD8	CCDC18	-0.032	0.76	0.95
Good	CM CD8	CCDC183	0.026	0.93	1
Good	CM CD8	CCDC183-AS1	0.5	0.018	0.29
Good	CM CD8	CCDC186	0.031	0.47	0.79
Good	CM CD8	CCDC22	-0.0011	0.99	1
Good	CM CD8	CCDC25	-0.063	0.33	0.69
Good	CM CD8	CCDC28A	0.072	0.2	0.59
Good	CM CD8	CCDC28B	-0.26	0.26	0.64
Good	CM CD8	CCDC30	0.012	0.93	1
Good	CM CD8	CCDC34	-0.39	0.02	0.29
Good	CM CD8	CCDC39	-0.29	0.16	0.54
Good	CM CD8	CCDC43	-0.14	0.079	0.43
Good	CM CD8	CCDC47	-0.029	0.81	0.97
Good	CM CD8	CCDC50	-0.3	0.24	0.62
Good	CM CD8	CCDC51	-0.2	0.025	0.31
Good	CM CD8	CCDC53	-0.084	0.18	0.56
Good	CM CD8	CCDC57	0.099	0.035	0.35
Good	CM CD8	CCDC58	-0.19	0.25	0.63
Good	CM CD8	CCDC59	-0.067	0.4	0.75
Good	CM CD8	CCDC6	0.023	0.82	0.97
Good	CM CD8	CCDC61	0.034	0.71	0.92
Good	CM CD8	CCDC62	-0.036	0.87	0.99
Good	CM CD8	CCDC64	-0.17	0.16	0.55
Good	CM CD8	CCDC65	-0.019	0.71	0.92
Good	CM CD8	CCDC66	0.12	0.2	0.58
Good	CM CD8	CCDC69	0.12	0.021	0.3
Good	CM CD8	CCDC7	0.0096	0.94	1
Good	CM CD8	CCDC71L	-0.091	0.3	0.67
Good	CM CD8	CCDC73	-0.059	0.79	0.96
Good	CM CD8	CCDC77	0.16	1	1
Good	CM CD8	CCDC78	0.34	0.064	0.42
Good	CM CD8	CCDC81	-0.26	0.63	0.88
Good	CM CD8	CCDC82	0.095	0.064	0.42
Good	CM CD8	CCDC84	0.17	0.038	0.36
Good	CM CD8	CCDC85B	0.082	0.44	0.77
Good	CM CD8	CCDC85C	0.14	0.17	0.56
Good	CM CD8	CCDC86	-0.067	0.4	0.74
Good	CM CD8	CCDC88A	0.088	1	1
Good	CM CD8	CCDC88B	0.14	0.27	0.64
Good	CM CD8	CCDC88C	-0.058	0.41	0.75
Good	CM CD8	CCDC9	0.011	0.81	0.97
Good	CM CD8	CCDC90B	-0.052	0.29	0.66
Good	CM CD8	CCDC91	0.0025	0.96	1
Good	CM CD8	CCDC92	0.15	0.031	0.33
Good	CM CD8	CCDC93	0.033	0.73	0.93
Good	CM CD8	CCDC94	-0.0072	0.84	0.98
Good	CM CD8	CCDC96	-0.2	0.39	0.74
Good	CM CD8	CCDC97	0.0035	0.94	1
Good	CM CD8	CCHCR1	-0.082	0.42	0.76
Good	CM CD8	CCL25	-0.7	0.043	0.37
Good	CM CD8	CCL28	0.11	0.49	0.8
Good	CM CD8	CCL5	-0.17	0.52	0.82
Good	CM CD8	CCM2	-0.033	0.39	0.74
Good	CM CD8	CCNA2	-0.72	0.1	0.47
Good	CM CD8	CCNB1	-0.41	0.24	0.63
Good	CM CD8	CCNB1IP1	-0.019	0.88	1
Good	CM CD8	CCNB2	-0.35	0.36	0.72
Good	CM CD8	CCNC	-0.12	0.039	0.36
Good	CM CD8	CCND1	-0.78	0.032	0.33
Good	CM CD8	CCND2	0.24	0.15	0.54
Good	CM CD8	CCND3	0.062	0.22	0.61
Good	CM CD8	CCNDBP1	-0.043	0.36	0.72
Good	CM CD8	CCNE1	-0.24	0.083	0.44
Good	CM CD8	CCNE2	-0.76	0.071	0.42
Good	CM CD8	CCNF	-0.51	0.072	0.43
Good	CM CD8	CCNG1	-0.0014	0.98	1
Good	CM CD8	CCNG2	-0.16	0.053	0.4
Good	CM CD8	CCNH	-0.12	0.11	0.48
Good	CM CD8	CCNI	-0.055	0.21	0.6
Good	CM CD8	CCNI2	-0.088	0.61	0.87
Good	CM CD8	CCNJ	0.13	0.069	0.42
Good	CM CD8	CCNK	-0.19	0.086	0.45
Good	CM CD8	CCNL1	0.024	0.74	0.94
Good	CM CD8	CCNL2	0.2	0.037	0.35
Good	CM CD8	CCNT1	-0.12	0.25	0.63
Good	CM CD8	CCNT2	0.1	0.17	0.55
Good	CM CD8	CCNT2-AS1	-0.054	0.78	0.96
Good	CM CD8	CCNY	0.023	0.76	0.95
Good	CM CD8	CCNYL1	-0.21	0.029	0.33
Good	CM CD8	CCP110	0.033	0.67	0.9
Good	CM CD8	CCPG1	0.18	1	1
Good	CM CD8	CCR1	-0.98	0.085	0.45
Good	CM CD8	CCR10	0.46	1	1
Good	CM CD8	CCR2	-0.25	0.46	0.78
Good	CM CD8	CCR4	0.0028	0.99	1
Good	CM CD8	CCR5	-0.3	0.25	0.64
Good	CM CD8	CCR6	0.12	0.7	0.92
Good	CM CD8	CCR7	0.27	0.22	0.61
Good	CM CD8	CCR8	0.022	0.35	0.71
Good	CM CD8	CCR9	0.085	0.73	0.93
Good	CM CD8	CCRL2	-0.3	0.098	0.47
Good	CM CD8	CCS	0.12	0.18	0.57
Good	CM CD8	CCSAP	0.2	0.13	0.51
Good	CM CD8	CCSER2	0.029	0.6	0.86
Good	CM CD8	CCT2	-0.1	0.059	0.41
Good	CM CD8	CCT3	-0.071	0.21	0.59
Good	CM CD8	CCT4	-0.08	0.08	0.44
Good	CM CD8	CCT5	-0.16	0.038	0.36
Good	CM CD8	CCT6A	-0.054	0.32	0.69
Good	CM CD8	CCT6B	-0.41	0.11	0.48
Good	CM CD8	CCT6P1	0.2	0.01	0.24
Good	CM CD8	CCT6P3	0.098	0.57	0.84
Good	CM CD8	CCT7	-0.11	0.093	0.46
Good	CM CD8	CCT8	-0.15	0.062	0.41
Good	CM CD8	CCZ1	-0.12	0.16	0.54
Good	CM CD8	CCZ1B	0.003	0.94	1
Good	CM CD8	CD101	0.056	0.49	0.8
Good	CM CD8	CD109	-0.52	0.5	0.81
Good	CM CD8	CD14	0.67	0.0019	0.13
Good	CM CD8	CD151	-0.12	1	1
Good	CM CD8	CD160	-0.59	0.11	0.49
Good	CM CD8	CD164	0.0024	0.95	1
Good	CM CD8	CD2	-0.097	0.32	0.69
Good	CM CD8	CD200	-0.00032	1	1
Good	CM CD8	CD200R1	0.05	0.48	0.79
Good	CM CD8	CD226	0.095	0.31	0.68
Good	CM CD8	CD244	-0.42	0.088	0.45
Good	CM CD8	CD247	0.05	0.27	0.65
Good	CM CD8	CD248	0.16	0.59	0.86
Good	CM CD8	CD27	2.80E-05	1	1
Good	CM CD8	CD27-AS1	0.32	0.048	0.39
Good	CM CD8	CD274	-0.011	0.93	1
Good	CM CD8	CD28	-0.1	0.16	0.54
Good	CM CD8	CD2AP	-0.11	0.17	0.56
Good	CM CD8	CD2BP2	0.064	0.092	0.46
Good	CM CD8	CD300A	-0.16	0.64	0.89
Good	CM CD8	CD320	0.088	0.35	0.71
Good	CM CD8	CD37	-0.057	0.39	0.74
Good	CM CD8	CD38	-0.34	0.28	0.66
Good	CM CD8	CD3D	-0.025	0.61	0.87
Good	CM CD8	CD3E	0.0074	0.92	1
Good	CM CD8	CD3EAP	0.17	0.39	0.74
Good	CM CD8	CD3G	-0.088	0.052	0.4
Good	CM CD8	CD4	-0.015	0.98	1
Good	CM CD8	CD40	0.23	0.62	0.87
Good	CM CD8	CD40LG	-0.36	0.4	0.74
Good	CM CD8	CD44	0.0025	0.91	1
Good	CM CD8	CD46	0.12	0.059	0.41
Good	CM CD8	CD47	-0.023	0.58	0.85
Good	CM CD8	CD48	-0.062	0.18	0.56
Good	CM CD8	CD5	0.054	0.46	0.79
Good	CM CD8	CD52	0.016	0.85	0.98
Good	CM CD8	CD53	-0.013	0.77	0.95
Good	CM CD8	CD55	0.33	0.078	0.43
Good	CM CD8	CD58	-0.21	0.39	0.74
Good	CM CD8	CD59	-0.17	1	1
Good	CM CD8	CD6	0.0051	0.89	1
Good	CM CD8	CD63	-0.088	0.16	0.55
Good	CM CD8	CD68	0.0038	0.99	1
Good	CM CD8	CD69	-0.41	0.2	0.59
Good	CM CD8	CD7	-0.019	0.74	0.94
Good	CM CD8	CD70	-0.5	0.1	0.47
Good	CM CD8	CD72	-0.18	0.29	0.67
Good	CM CD8	CD74	-0.38	0.08	0.44
Good	CM CD8	CD79A	0.096	0.68	0.9
Good	CM CD8	CD79B	-0.053	0.49	0.8
Good	CM CD8	CD80	0.29	0.38	0.73
Good	CM CD8	CD81	-0.31	0.0014	0.12
Good	CM CD8	CD82	-0.1	0.57	0.84
Good	CM CD8	CD83	-0.16	0.27	0.65
Good	CM CD8	CD84	0.13	0.11	0.49
Good	CM CD8	CD86	-1.3	0.045	0.38
Good	CM CD8	CD8A	0.002	0.96	1
Good	CM CD8	CD8B	0.13	0.086	0.45
Good	CM CD8	CD9	0.16	0.072	0.43
Good	CM CD8	CD96	0.054	0.043	0.37
Good	CM CD8	CD99L2	0.11	0.5	0.81
Good	CM CD8	CDADC1	-0.061	0.3	0.67
Good	CM CD8	CDAN1	-0.065	0.056	0.4
Good	CM CD8	CDC123	-0.17	0.027	0.32
Good	CM CD8	CDC14A	0.31	0.00034	0.056
Good	CM CD8	CDC14B	0.047	0.79	0.96
Good	CM CD8	CDC16	-0.087	0.33	0.7
Good	CM CD8	CDC20	-0.69	1	1
Good	CM CD8	CDC23	-0.048	0.022	0.3
Good	CM CD8	CDC25A	-0.95	0.027	0.32
Good	CM CD8	CDC25B	0.046	0.39	0.74
Good	CM CD8	CDC25C	-0.65	0.15	0.53
Good	CM CD8	CDC26	-0.045	0.43	0.76
Good	CM CD8	CDC27	-0.057	0.31	0.68
Good	CM CD8	CDC34	-0.038	0.66	0.9
Good	CM CD8	CDC37	-0.022	0.26	0.64
Good	CM CD8	CDC37L1	0.15	0.22	0.61
Good	CM CD8	CDC37L1-AS1	-0.079	0.67	0.9
Good	CM CD8	CDC40	-0.037	1	1
Good	CM CD8	CDC42	-0.25	0.002	0.13
Good	CM CD8	CDC42BPA	0.25	0.54	0.83
Good	CM CD8	CDC42BPB	0.11	0.38	0.73
Good	CM CD8	CDC42BPG	-0.12	0.44	0.77
Good	CM CD8	CDC42EP2	-0.5	0.047	0.38
Good	CM CD8	CDC42EP3	0.056	0.26	0.64
Good	CM CD8	CDC42SE1	-0.0015	0.97	1
Good	CM CD8	CDC42SE2	0.027	0.51	0.81
Good	CM CD8	CDC45	-0.82	0.039	0.36
Good	CM CD8	CDC5L	-0.013	0.68	0.91
Good	CM CD8	CDC6	-0.95	0.039	0.36
Good	CM CD8	CDC7	-0.098	0.49	0.8
Good	CM CD8	CDC73	-0.13	1	1
Good	CM CD8	CDCA2	-0.91	0.048	0.39
Good	CM CD8	CDCA3	-0.62	0.26	0.64
Good	CM CD8	CDCA4	-0.26	0.012	0.25
Good	CM CD8	CDCA5	-0.45	0.31	0.68
Good	CM CD8	CDCA7	-0.62	0.19	0.58
Good	CM CD8	CDCA7L	-0.41	0.029	0.33
Good	CM CD8	CDCA8	-0.46	0.18	0.57
Good	CM CD8	CDH1	-0.17	1	1
Good	CM CD8	CDH23	0.35	0.17	0.56
Good	CM CD8	CDH24	0.23	0.29	0.66
Good	CM CD8	CDH26	-0.16	0.47	0.79
Good	CM CD8	CDHR2	0.29	0.44	0.77
Good	CM CD8	CDHR3	-0.075	0.65	0.89
Good	CM CD8	CDIP1	0.013	0.88	1
Good	CM CD8	CDIPT	0.066	0.022	0.3
Good	CM CD8	CDK1	-0.93	0.076	0.43
Good	CM CD8	CDK10	-0.02	0.82	0.97
Good	CM CD8	CDK11A	0.13	0.15	0.54
Good	CM CD8	CDK11B	0.061	0.28	0.65
Good	CM CD8	CDK12	-0.079	0.41	0.75
Good	CM CD8	CDK13	0.033	0.6	0.86
Good	CM CD8	CDK16	0.11	0.0054	0.18
Good	CM CD8	CDK17	0.036	0.43	0.76
Good	CM CD8	CDK18	-0.16	0.41	0.75
Good	CM CD8	CDK19	-0.31	0.12	0.49
Good	CM CD8	CDK2	-0.31	0.005	0.18
Good	CM CD8	CDK20	0.094	0.26	0.64
Good	CM CD8	CDK2AP1	-0.37	0.26	0.64
Good	CM CD8	CDK2AP2	-0.076	0.28	0.65
Good	CM CD8	CDK4	-0.13	0.0088	0.23
Good	CM CD8	CDK5	-0.15	0.11	0.49
Good	CM CD8	CDK5R1	-0.025	0.89	1
Good	CM CD8	CDK5RAP1	0.12	1	1
Good	CM CD8	CDK5RAP2	-0.06	0.52	0.82
Good	CM CD8	CDK5RAP3	-0.095	0.094	0.46
Good	CM CD8	CDK6	0.14	0.26	0.64
Good	CM CD8	CDK7	-0.17	0.019	0.29
Good	CM CD8	CDK8	-0.13	0.2	0.58
Good	CM CD8	CDK9	0.024	0.56	0.84
Good	CM CD8	CDKAL1	0.0088	0.87	1
Good	CM CD8	CDKL1	-0.21	0.0061	0.19
Good	CM CD8	CDKL3	0.17	0.15	0.54
Good	CM CD8	CDKL5	-0.52	0.059	0.41
Good	CM CD8	CDKN1A	-0.4	0.31	0.68
Good	CM CD8	CDKN1B	-0.36	0.069	0.42
Good	CM CD8	CDKN2A	-0.16	0.61	0.87
Good	CM CD8	CDKN2AIP	0.056	0.12	0.5
Good	CM CD8	CDKN2AIPNL	-0.21	0.0055	0.19
Good	CM CD8	CDKN2B	-0.3	0.6	0.86
Good	CM CD8	CDKN2B-AS1	0.11	0.61	0.87
Good	CM CD8	CDKN2C	-0.41	0.0022	0.13
Good	CM CD8	CDKN2D	-0.0069	0.93	1
Good	CM CD8	CDKN3	-0.71	0.2	0.59
Good	CM CD8	CDNF	0.29	0.14	0.52
Good	CM CD8	CDO1	1.1	0.0021	0.13
Good	CM CD8	CDON	0.00056	1	1
Good	CM CD8	CDPF1	-0.087	0.2	0.59
Good	CM CD8	CDR2	0.1	0.049	0.39
Good	CM CD8	CDRT15P1	0.31	0.28	0.66
Good	CM CD8	CDS2	-0.055	0.41	0.75
Good	CM CD8	CDT1	-0.53	0.065	0.42
Good	CM CD8	CDV3	-0.034	0.62	0.87
Good	CM CD8	CDYL	-0.046	0.51	0.81
Good	CM CD8	CDYL2	-0.037	0.83	0.98
Good	CM CD8	CEACAM1	0.45	0.042	0.37
Good	CM CD8	CEACAM21	0.059	0.42	0.76
Good	CM CD8	CEBPA	1.2	0.045	0.38
Good	CM CD8	CEBPB	-0.13	0.22	0.61
Good	CM CD8	CEBPB-AS1	0.036	0.86	0.99
Good	CM CD8	CEBPD	-1.3	0.0078	0.21
Good	CM CD8	CEBPE	0.071	0.75	0.94
Good	CM CD8	CEBPG	0.049	0.51	0.81
Good	CM CD8	CEBPZ	0.067	0.37	0.73
Good	CM CD8	CEBPZOS	0.071	0.39	0.74
Good	CM CD8	CECR1	0.012	0.79	0.96
Good	CM CD8	CECR5	-0.007	0.87	0.99
Good	CM CD8	CECR7	-0.65	0.018	0.29
Good	CM CD8	CELA1	0.57	1	1
Good	CM CD8	CELF1	0.13	0.025	0.31
Good	CM CD8	CELF2	0.027	0.69	0.91
Good	CM CD8	CELF2-AS1	0.48	0.055	0.4
Good	CM CD8	CELF6	0.45	1	1
Good	CM CD8	CELSR1	-0.31	0.22	0.6
Good	CM CD8	CELSR2	0.084	0.67	0.9
Good	CM CD8	CELSR3	0.14	1	1
Good	CM CD8	CEMIP	-0.14	0.67	0.9
Good	CM CD8	CEMP1	0.16	0.15	0.54
Good	CM CD8	CENPA	-0.54	3.50E-40	4.40E-37
Good	CM CD8	CENPB	-0.11	0.58	0.85
Good	CM CD8	CENPBD1	0.093	1	1
Good	CM CD8	CENPBD1P1	0.081	0.12	0.5
Good	CM CD8	CENPC	0.066	0.35	0.71
Good	CM CD8	CENPE	-0.52	0.18	0.57
Good	CM CD8	CENPF	-0.39	0.35	0.71
Good	CM CD8	CENPH	-0.23	0.13	0.51
Good	CM CD8	CENPI	-0.15	0.79	0.96
Good	CM CD8	CENPJ	-0.011	0.91	1
Good	CM CD8	CENPK	-0.19	0.12	0.49
Good	CM CD8	CENPL	0.017	0.81	0.97
Good	CM CD8	CENPM	-0.53	0.074	0.43
Good	CM CD8	CENPN	-0.6	0.043	0.37
Good	CM CD8	CENPO	-0.46	0.031	0.33
Good	CM CD8	CENPP	-0.43	1	1
Good	CM CD8	CENPQ	-0.26	0.0063	0.2
Good	CM CD8	CENPT	0.019	0.82	0.97
Good	CM CD8	CENPU	-0.44	0.27	0.64
Good	CM CD8	CENPV	-0.11	0.2	0.59
Good	CM CD8	CENPW	-0.82	0.025	0.31
Good	CM CD8	CEP104	0.0049	0.94	1
Good	CM CD8	CEP112	-0.41	0.012	0.25
Good	CM CD8	CEP120	0.02	0.82	0.97
Good	CM CD8	CEP126	-0.0065	1	1
Good	CM CD8	CEP128	-0.21	0.068	0.42
Good	CM CD8	CEP131	0.12	0.056	0.4
Good	CM CD8	CEP135	0.033	0.7	0.92
Good	CM CD8	CEP152	0.11	0.35	0.72
Good	CM CD8	CEP162	-0.019	1	1
Good	CM CD8	CEP164	0.068	0.13	0.51
Good	CM CD8	CEP170	-0.0067	0.9	1
Good	CM CD8	CEP19	0.11	0.24	0.62
Good	CM CD8	CEP192	-0.023	0.82	0.97
Good	CM CD8	CEP250	-0.0083	0.89	1
Good	CM CD8	CEP290	0.12	0.31	0.68
Good	CM CD8	CEP295	-0.052	0.55	0.83
Good	CM CD8	CEP350	0.034	0.049	0.39
Good	CM CD8	CEP41	-0.19	0.064	0.42
Good	CM CD8	CEP44	0.14	0.24	0.63
Good	CM CD8	CEP55	-0.4	0.36	0.72
Good	CM CD8	CEP57	-0.0059	0.86	0.99
Good	CM CD8	CEP57L1	-0.31	0.019	0.29
Good	CM CD8	CEP63	-0.066	0.33	0.7
Good	CM CD8	CEP68	0.23	0.06	0.41
Good	CM CD8	CEP70	0.13	0.29	0.66
Good	CM CD8	CEP72	-0.0091	0.96	1
Good	CM CD8	CEP76	-0.12	0.079	0.43
Good	CM CD8	CEP78	-0.24	0.092	0.46
Good	CM CD8	CEP83	0.21	0.075	0.43
Good	CM CD8	CEP85	0.1	0.12	0.5
Good	CM CD8	CEP85L	0.057	0.37	0.73
Good	CM CD8	CEP89	-0.18	0.31	0.68
Good	CM CD8	CEP95	0.01	0.83	0.98
Good	CM CD8	CEP97	-0.024	0.6	0.86
Good	CM CD8	CEPT1	0.027	0.67	0.9
Good	CM CD8	CERK	0.057	0.18	0.57
Good	CM CD8	CERKL	0.17	0.21	0.6
Good	CM CD8	CERS2	0.005	0.89	1
Good	CM CD8	CERS4	-0.044	0.53	0.82
Good	CM CD8	CERS5	0.023	0.54	0.83
Good	CM CD8	CERS6	-0.053	0.56	0.84
Good	CM CD8	CES2	0.071	0.38	0.73
Good	CM CD8	CES4A	0.12	0.23	0.61
Good	CM CD8	CETN2	0.0021	0.96	1
Good	CM CD8	CETN3	-0.048	0.5	0.81
Good	CM CD8	CETP	0.14	0.5	0.81
Good	CM CD8	CFAP20	-0.11	0.42	0.76
Good	CM CD8	CFAP36	0.092	0.25	0.63
Good	CM CD8	CFAP44	0.42	0.081	0.44
Good	CM CD8	CFAP45	0.34	0.35	0.72
Good	CM CD8	CFAP54	-0.98	1	1
Good	CM CD8	CFAP70	0.059	0.48	0.8
Good	CM CD8	CFAP97	0.15	0.021	0.3
Good	CM CD8	CFD	0.42	0.043	0.37
Good	CM CD8	CFDP1	0.025	0.75	0.94
Good	CM CD8	CFH	0.017	0.96	1
Good	CM CD8	CFL1	-0.079	0.16	0.54
Good	CM CD8	CFL1P1	0.48	0.24	0.62
Good	CM CD8	CFL2	-0.069	0.55	0.84
Good	CM CD8	CFLAR	-0.037	0.76	0.95
Good	CM CD8	CFP	0.36	1	1
Good	CM CD8	CGGBP1	-0.029	0.56	0.84
Good	CM CD8	CGN	0.16	0.72	0.93
Good	CM CD8	CGRRF1	-0.069	0.49	0.8
Good	CM CD8	CH17-340M24.3	0.29	0.034	0.35
Good	CM CD8	CHAC2	-0.25	0.018	0.29
Good	CM CD8	CHAF1A	-0.49	0.019	0.29
Good	CM CD8	CHAF1B	-0.72	0.0042	0.17
Good	CM CD8	CHAMP1	-0.5	8.80E-05	0.023
Good	CM CD8	CHCHD1	-0.059	0.37	0.73
Good	CM CD8	CHCHD10	0.016	0.89	1
Good	CM CD8	CHCHD2	-0.16	0.053	0.4
Good	CM CD8	CHCHD3	-0.22	0.039	0.36
Good	CM CD8	CHCHD4	-0.046	0.55	0.83
Good	CM CD8	CHCHD5	-0.081	0.13	0.51
Good	CM CD8	CHCHD6	-0.078	0.46	0.78
Good	CM CD8	CHCHD7	-0.026	0.56	0.84
Good	CM CD8	CHD1	0.09	0.24	0.63
Good	CM CD8	CHD1L	-0.053	0.44	0.77
Good	CM CD8	CHD2	0.12	0.14	0.52
Good	CM CD8	CHD3	0.14	0.19	0.58
Good	CM CD8	CHD4	0.076	0.081	0.44
Good	CM CD8	CHD6	0.044	0.61	0.87
Good	CM CD8	CHD7	0.12	0.11	0.49
Good	CM CD8	CHD8	-0.13	0.24	0.62
Good	CM CD8	CHD9	-0.1	0.44	0.77
Good	CM CD8	CHDH	-0.84	0.45	0.78
Good	CM CD8	CHEK1	-0.6	0.069	0.42
Good	CM CD8	CHEK2	-0.066	0.13	0.51
Good	CM CD8	CHERP	0.013	0.73	0.93
Good	CM CD8	CHFR	-0.037	0.079	0.43
Good	CM CD8	CHGB	0.58	0.025	0.31
Good	CM CD8	CHI3L2	-0.45	0.13	0.51
Good	CM CD8	CHIC1	-0.036	0.56	0.84
Good	CM CD8	CHIC2	-0.035	0.23	0.62
Good	CM CD8	CHID1	-0.1	0.083	0.44
Good	CM CD8	CHKA	0.16	1	1
Good	CM CD8	CHKB-AS1	0.17	0.31	0.68
Good	CM CD8	CHM	0.0081	0.94	1
Good	CM CD8	CHML	0.06	0.75	0.94
Good	CM CD8	CHMP1A	-0.15	0.1	0.48
Good	CM CD8	CHMP1B	-0.041	0.59	0.86
Good	CM CD8	CHMP2A	-0.097	0.25	0.63
Good	CM CD8	CHMP2B	-0.0092	0.85	0.99
Good	CM CD8	CHMP4A	-0.036	0.51	0.81
Good	CM CD8	CHMP4B	-0.26	0.19	0.57
Good	CM CD8	CHMP5	-0.12	0.024	0.31
Good	CM CD8	CHMP6	-0.052	0.57	0.84
Good	CM CD8	CHMP7	0.081	0.34	0.71
Good	CM CD8	CHN1	0.019	0.96	1
Good	CM CD8	CHN2	-0.16	0.56	0.84
Good	CM CD8	CHODL	0.29	0.45	0.78
Good	CM CD8	CHORDC1	0.058	0.16	0.54
Good	CM CD8	CHP1	-0.18	0.032	0.34
Good	CM CD8	CHPF	-0.069	0.59	0.86
Good	CM CD8	CHPF2	0.054	0.31	0.68
Good	CM CD8	CHPT1	-0.28	0.21	0.6
Good	CM CD8	CHRAC1	-0.054	0.52	0.82
Good	CM CD8	CHRM3-AS2	0.43	0.13	0.51
Good	CM CD8	CHRNA5	-0.84	0.021	0.3
Good	CM CD8	CHRNA6	-0.67	0.64	0.88
Good	CM CD8	CHRNB1	0.082	0.33	0.69
Good	CM CD8	CHST10	-0.13	0.4	0.75
Good	CM CD8	CHST11	0.019	0.89	1
Good	CM CD8	CHST12	-0.14	0.25	0.64
Good	CM CD8	CHST14	-0.029	0.88	1
Good	CM CD8	CHST2	0.054	0.74	0.94
Good	CM CD8	CHST7	0.056	0.88	1
Good	CM CD8	CHSY1	-0.016	0.91	1
Good	CM CD8	CHTF18	-0.18	0.06	0.41
Good	CM CD8	CHTF8	0.069	0.23	0.62
Good	CM CD8	CHTOP	0.023	0.24	0.62
Good	CM CD8	CHUK	0.012	0.88	1
Good	CM CD8	CHURC1	0.13	0.072	0.43
Good	CM CD8	CIAO1	0.074	0.026	0.32
Good	CM CD8	CIAPIN1	0.014	0.88	1
Good	CM CD8	CIART	-0.24	0.49	0.8
Good	CM CD8	CIB1	0.0035	0.94	1
Good	CM CD8	CIB2	0.021	0.91	1
Good	CM CD8	CIC	0.17	0.26	0.64
Good	CM CD8	CIDECP	0.022	0.82	0.97
Good	CM CD8	CIITA	-0.32	0.37	0.73
Good	CM CD8	CINP	-0.075	1	1
Good	CM CD8	CIPC	-0.15	1	1
Good	CM CD8	CIR1	-0.032	0.19	0.58
Good	CM CD8	CIRBP	0.076	0.28	0.65
Good	CM CD8	CIRBP-AS1	-0.24	0.1	0.47
Good	CM CD8	CIRH1A	-0.14	0.016	0.28
Good	CM CD8	CISD1	-0.13	0.18	0.56
Good	CM CD8	CISD2	-0.24	0.022	0.3
Good	CM CD8	CISD3	-0.14	0.15	0.53
Good	CM CD8	CISH	0.42	0.091	0.46
Good	CM CD8	CIT	-0.15	0.73	0.93
Good	CM CD8	CITED2	-0.0073	0.92	1
Good	CM CD8	CITED4	0.31	0.34	0.7
Good	CM CD8	CIZ1	-0.075	0.16	0.55
Good	CM CD8	CKAP2	-0.11	0.41	0.75
Good	CM CD8	CKAP2L	-0.53	0.32	0.69
Good	CM CD8	CKAP4	0.29	0.44	0.77
Good	CM CD8	CKAP5	-0.003	0.97	1
Good	CM CD8	CKLF	0.1	0.44	0.77
Good	CM CD8	CKMT2-AS1	0.13	0.51	0.81
Good	CM CD8	CKS1B	-0.39	0.0027	0.15
Good	CM CD8	CKS2	-0.13	0.54	0.83
Good	CM CD8	CLASP1	0.024	0.83	0.98
Good	CM CD8	CLASP2	-0.02	0.81	0.97
Good	CM CD8	CLASRP	0.079	1	1
Good	CM CD8	CLCC1	0.28	0.02	0.3
Good	CM CD8	CLCF1	0.35	1	1
Good	CM CD8	CLCN2	-0.15	0.34	0.71
Good	CM CD8	CLCN3	0.09	0.31	0.68
Good	CM CD8	CLCN5	0.27	0.13	0.51
Good	CM CD8	CLCN6	-0.071	0.5	0.8
Good	CM CD8	CLCN7	0.033	0.67	0.9
Good	CM CD8	CLDN12	-0.1	0.74	0.94
Good	CM CD8	CLDN15	0.098	1	1
Good	CM CD8	CLDN5	0.66	0.23	0.61
Good	CM CD8	CLDN7	0.66	1	1
Good	CM CD8	CLDND1	-0.12	0.31	0.68
Good	CM CD8	CLEC11A	0.2	0.55	0.84
Good	CM CD8	CLEC16A	0.19	0.06	0.41
Good	CM CD8	CLEC2B	-0.2	0.02	0.3
Good	CM CD8	CLEC2D	-0.024	0.45	0.78
Good	CM CD8	CLEC4A	-0.1	0.58	0.85
Good	CM CD8	CLECL1	0.068	1	1
Good	CM CD8	CLHC1	0.14	0.22	0.6
Good	CM CD8	CLIC1	-0.2	0.13	0.51
Good	CM CD8	CLIC2	-0.059	0.82	0.97
Good	CM CD8	CLIC3	-0.098	0.62	0.87
Good	CM CD8	CLIC4	-0.35	0.15	0.54
Good	CM CD8	CLIC5	-0.026	0.77	0.95
Good	CM CD8	CLINT1	-0.041	0.22	0.61
Good	CM CD8	CLIP1	-0.062	0.48	0.79
Good	CM CD8	CLIP2	0.17	0.58	0.85
Good	CM CD8	CLIP3	0.041	0.86	0.99
Good	CM CD8	CLIP4	0.08	0.076	0.43
Good	CM CD8	CLK1	0.19	0.046	0.38
Good	CM CD8	CLK2	-0.044	0.18	0.57
Good	CM CD8	CLK3	0.097	0.079	0.43
Good	CM CD8	CLK4	0.17	0.047	0.38
Good	CM CD8	CLMP	0.26	0.12	0.5
Good	CM CD8	CLN3	0.051	0.33	0.7
Good	CM CD8	CLN5	0.11	0.36	0.72
Good	CM CD8	CLN6	-0.14	0.27	0.64
Good	CM CD8	CLN8	0.031	0.71	0.93
Good	CM CD8	CLNS1A	-0.021	0.55	0.84
Good	CM CD8	CLOCK	-0.12	0.29	0.67
Good	CM CD8	CLP1	0.14	0.0061	0.19
Good	CM CD8	CLPB	0.045	0.78	0.96
Good	CM CD8	CLPP	-0.027	0.51	0.82
Good	CM CD8	CLPTM1	-0.14	0.091	0.46
Good	CM CD8	CLPTM1L	-0.053	0.27	0.65
Good	CM CD8	CLPX	-0.083	0.066	0.42
Good	CM CD8	CLSPN	-0.83	0.051	0.39
Good	CM CD8	CLSTN1	0.015	0.54	0.83
Good	CM CD8	CLSTN3	0.13	0.36	0.72
Good	CM CD8	CLTA	-0.047	0.53	0.83
Good	CM CD8	CLTB	-0.059	0.52	0.82
Good	CM CD8	CLTC	-0.02	0.85	0.99
Good	CM CD8	CLTCL1	0.48	0.26	0.64
Good	CM CD8	CLU	-0.2	0.47	0.79
Good	CM CD8	CLUAP1	0.15	0.037	0.35
Good	CM CD8	CLUH	0.04	0.75	0.94
Good	CM CD8	CLUHP3	0.24	0.11	0.48
Good	CM CD8	CLYBL	0.082	0.36	0.72
Good	CM CD8	CMAHP	-0.11	0.24	0.62
Good	CM CD8	CMAS	-0.14	0.091	0.46
Good	CM CD8	CMC1	-0.19	0.26	0.64
Good	CM CD8	CMC2	-0.24	0.031	0.33
Good	CM CD8	CMC4	0.059	0.53	0.82
Good	CM CD8	CMIP	-0.27	1	1
Good	CM CD8	CMPK1	0.054	0.12	0.5
Good	CM CD8	CMPK2	-0.085	0.28	0.65
Good	CM CD8	CMSS1	-0.023	0.84	0.98
Good	CM CD8	CMTM1	-0.23	0.25	0.63
Good	CM CD8	CMTM3	-0.15	0.14	0.52
Good	CM CD8	CMTM4	0.12	0.78	0.96
Good	CM CD8	CMTM6	-0.0073	0.92	1
Good	CM CD8	CMTM7	-0.12	0.00011	0.026
Good	CM CD8	CMTM8	0.12	0.19	0.58
Good	CM CD8	CMTR1	-0.084	0.28	0.66
Good	CM CD8	CMTR2	-0.037	0.42	0.76
Good	CM CD8	CMYA5	-0.71	1	1
Good	CM CD8	CNBP	-0.058	0.1	0.47
Good	CM CD8	CNDP2	0.007	0.87	1
Good	CM CD8	CNEP1R1	0.0086	0.85	0.98
Good	CM CD8	CNIH1	-0.063	0.46	0.78
Good	CM CD8	CNIH4	-0.014	0.63	0.88
Good	CM CD8	CNKSR1	0.12	0.4	0.75
Good	CM CD8	CNKSR2	-0.091	0.71	0.92
Good	CM CD8	CNN2	-0.077	0.13	0.51
Good	CM CD8	CNN3	-0.0021	1	1
Good	CM CD8	CNNM1	0.44	0.4	0.75
Good	CM CD8	CNNM2	-0.13	0.078	0.43
Good	CM CD8	CNNM3	0.072	0.053	0.4
Good	CM CD8	CNNM4	-0.035	0.51	0.81
Good	CM CD8	CNOT1	-0.016	0.81	0.97
Good	CM CD8	CNOT10	0.031	0.69	0.91
Good	CM CD8	CNOT11	-0.0045	1	1
Good	CM CD8	CNOT2	-0.024	0.36	0.72
Good	CM CD8	CNOT3	-0.081	0.27	0.65
Good	CM CD8	CNOT4	-0.023	0.74	0.94
Good	CM CD8	CNOT6	-0.014	0.84	0.98
Good	CM CD8	CNOT6L	-0.06	0.57	0.84
Good	CM CD8	CNOT7	-0.0044	0.89	1
Good	CM CD8	CNOT8	0.027	0.42	0.76
Good	CM CD8	CNP	-0.087	0.15	0.54
Good	CM CD8	CNPPD1	0.063	0.13	0.51
Good	CM CD8	CNPY2	-0.00099	0.99	1
Good	CM CD8	CNPY3	0.039	0.41	0.75
Good	CM CD8	CNPY4	-0.057	0.26	0.64
Good	CM CD8	CNR2	-0.37	0.02	0.3
Good	CM CD8	CNST	0.1	0.14	0.52
Good	CM CD8	CNTD1	0.82	0.0046	0.18
Good	CM CD8	CNTNAP1	0.35	0.2	0.59
Good	CM CD8	CNTRL	0.022	0.68	0.9
Good	CM CD8	CNTROB	0.088	0.22	0.61
Good	CM CD8	COA1	-0.084	0.013	0.26
Good	CM CD8	COA3	-0.048	0.4	0.75
Good	CM CD8	COA4	-0.013	1	1
Good	CM CD8	COA5	0.018	0.7	0.92
Good	CM CD8	COA6	-0.043	0.31	0.68
Good	CM CD8	COA7	-0.26	0.003	0.16
Good	CM CD8	COASY	0.012	0.78	0.96
Good	CM CD8	COG1	0.18	0.0091	0.23
Good	CM CD8	COG2	0.008	0.74	0.94
Good	CM CD8	COG3	0.079	0.27	0.65
Good	CM CD8	COG4	-0.13	0.072	0.43
Good	CM CD8	COG5	0.23	0.0016	0.12
Good	CM CD8	COG6	-0.12	0.18	0.57
Good	CM CD8	COG7	0.079	0.4	0.75
Good	CM CD8	COG8	-0.04	0.4	0.75
Good	CM CD8	COIL	0.0006	0.99	1
Good	CM CD8	COL18A1	0.097	0.31	0.68
Good	CM CD8	COL4A3BP	0.038	0.22	0.61
Good	CM CD8	COL5A2	1.1	1	1
Good	CM CD8	COL6A1	0.53	1	1
Good	CM CD8	COL6A2	0.22	0.08	0.44
Good	CM CD8	COL6A3	0.053	0.58	0.85
Good	CM CD8	COL9A2	0.16	0.15	0.54
Good	CM CD8	COLGALT1	-0.055	0.35	0.71
Good	CM CD8	COLGALT2	-0.78	0.36	0.72
Good	CM CD8	COLQ	-0.019	0.91	1
Good	CM CD8	COMMD1	-0.07	0.36	0.72
Good	CM CD8	COMMD10	-0.075	0.22	0.61
Good	CM CD8	COMMD2	-0.046	0.47	0.79
Good	CM CD8	COMMD3	0.061	0.18	0.57
Good	CM CD8	COMMD4	-0.16	0.085	0.45
Good	CM CD8	COMMD5	0.055	0.44	0.77
Good	CM CD8	COMMD6	0.04	0.48	0.79
Good	CM CD8	COMMD7	-0.013	0.77	0.95
Good	CM CD8	COMMD8	-0.16	0.031	0.33
Good	CM CD8	COMMD9	0.034	0.48	0.8
Good	CM CD8	COMT	-0.034	0.56	0.84
Good	CM CD8	COMTD1	0.072	0.52	0.82
Good	CM CD8	COPA	-0.011	0.84	0.98
Good	CM CD8	COPB1	0.02	0.72	0.93
Good	CM CD8	COPB2	-0.028	0.67	0.9
Good	CM CD8	COPE	-0.054	0.5	0.81
Good	CM CD8	COPG1	-0.094	0.068	0.42
Good	CM CD8	COPG2	0.0063	0.98	1
Good	CM CD8	COPG2IT1	0.47	1	1
Good	CM CD8	COPRS	-0.5	0.014	0.26
Good	CM CD8	COPS2	-0.088	0.16	0.55
Good	CM CD8	COPS3	-0.15	0.031	0.33
Good	CM CD8	COPS4	-0.091	0.14	0.53
Good	CM CD8	COPS5	-0.12	0.2	0.58
Good	CM CD8	COPS6	-0.048	0.18	0.57
Good	CM CD8	COPS7A	0.023	0.42	0.76
Good	CM CD8	COPS7B	-0.04	0.18	0.56
Good	CM CD8	COPS8	-0.074	0.28	0.65
Good	CM CD8	COPZ1	-0.11	0.072	0.43
Good	CM CD8	COPZ2	0.18	0.28	0.66
Good	CM CD8	COQ10A	0.11	0.26	0.64
Good	CM CD8	COQ10B	0.05	0.15	0.53
Good	CM CD8	COQ2	-0.11	0.056	0.4
Good	CM CD8	COQ3	-0.2	0.14	0.52
Good	CM CD8	COQ4	-0.079	0.19	0.58
Good	CM CD8	COQ5	-0.05	0.42	0.76
Good	CM CD8	COQ6	-0.064	0.37	0.73
Good	CM CD8	COQ7	-0.18	0.09	0.46
Good	CM CD8	COQ9	0.074	0.46	0.78
Good	CM CD8	CORO1A	-0.075	0.3	0.68
Good	CM CD8	CORO1B	0.1	0.25	0.63
Good	CM CD8	CORO1C	-0.34	0.088	0.45
Good	CM CD8	CORO2A	0.11	0.32	0.69
Good	CM CD8	CORO6	0.46	0.036	0.35
Good	CM CD8	CORO7	0.058	0.44	0.77
Good	CM CD8	COTL1	-0.21	0.27	0.64
Good	CM CD8	COX10	-0.087	0.23	0.61
Good	CM CD8	COX10-AS1	0.29	1	1
Good	CM CD8	COX11	-0.019	0.71	0.92
Good	CM CD8	COX14	0.052	0.54	0.83
Good	CM CD8	COX15	-0.029	0.65	0.89
Good	CM CD8	COX16	-0.22	0.052	0.4
Good	CM CD8	COX17	-0.11	0.17	0.55
Good	CM CD8	COX18	0.05	0.56	0.84
Good	CM CD8	COX19	0.13	0.04	0.36
Good	CM CD8	COX4I1	-0.1	0.06	0.41
Good	CM CD8	COX5A	-0.2	0.094	0.46
Good	CM CD8	COX5B	0.022	0.65	0.89
Good	CM CD8	COX6A1	-0.052	0.38	0.73
Good	CM CD8	COX6B1	-0.026	0.71	0.93
Good	CM CD8	COX6C	-0.081	0.33	0.69
Good	CM CD8	COX7A2	-0.08	0.33	0.7
Good	CM CD8	COX7A2L	-0.043	0.42	0.76
Good	CM CD8	COX7B	-0.14	0.16	0.55
Good	CM CD8	COX7C	-0.024	0.74	0.94
Good	CM CD8	COX8A	-0.092	0.12	0.51
Good	CM CD8	CP	0.14	1	1
Good	CM CD8	CPA5	-0.14	0.87	0.99
Good	CM CD8	CPAMD8	1.1	5.60E-05	0.016
Good	CM CD8	CPD	0.017	0.9	1
Good	CM CD8	CPEB1	0.31	1	1
Good	CM CD8	CPEB2	0.14	1	1
Good	CM CD8	CPEB3	0.18	0.29	0.66
Good	CM CD8	CPEB4	0.18	0.086	0.45
Good	CM CD8	CPM	-0.066	0.87	0.99
Good	CM CD8	CPNE1	-0.015	0.71	0.92
Good	CM CD8	CPNE2	-0.033	0.69	0.91
Good	CM CD8	CPNE3	0.084	0.11	0.49
Good	CM CD8	CPNE7	-0.52	0.058	0.41
Good	CM CD8	CPNE8	0.46	0.1	0.47
Good	CM CD8	CPOX	-0.061	0.36	0.72
Good	CM CD8	CPPED1	-0.15	0.41	0.76
Good	CM CD8	CPQ	0.13	0.42	0.76
Good	CM CD8	CPSF1	-0.077	0.13	0.51
Good	CM CD8	CPSF2	0.041	0.61	0.87
Good	CM CD8	CPSF3	-0.19	0.021	0.3
Good	CM CD8	CPSF3L	0.0053	0.85	0.98
Good	CM CD8	CPSF4	0.036	0.55	0.83
Good	CM CD8	CPSF6	-0.021	0.74	0.94
Good	CM CD8	CPSF7	-0.12	0.031	0.33
Good	CM CD8	CPT1A	-0.24	0.16	0.54
Good	CM CD8	CPT1C	0.26	0.48	0.79
Good	CM CD8	CPT2	-0.18	0.0045	0.18
Good	CM CD8	CPTP	0.042	0.67	0.9
Good	CM CD8	CPVL	-1.1	0.013	0.25
Good	CM CD8	CR1	1	0.14	0.52
Good	CM CD8	CR2	1.1	0.26	0.64
Good	CM CD8	CRACR2A	-0.14	0.012	0.25
Good	CM CD8	CRACR2B	-0.27	0.63	0.88
Good	CM CD8	CRADD	-0.12	0.28	0.66
Good	CM CD8	CRAMP1L	0.27	0.00026	0.051
Good	CM CD8	CRAT	0.24	0.19	0.58
Good	CM CD8	CRAT37	0.19	0.48	0.79
Good	CM CD8	CRB3	0.66	1	1
Good	CM CD8	CRBN	0.059	1	1
Good	CM CD8	CRCP	-0.0066	0.94	1
Good	CM CD8	CREB1	-0.035	0.47	0.79
Good	CM CD8	CREB3	-0.066	0.35	0.71
Good	CM CD8	CREB3L2	0.3	0.11	0.49
Good	CM CD8	CREB3L4	0.23	0.0098	0.23
Good	CM CD8	CREBBP	-0.12	0.091	0.46
Good	CM CD8	CREBL2	0.05	0.69	0.91
Good	CM CD8	CREBRF	0.12	0.28	0.65
Good	CM CD8	CREBZF	0.057	0.55	0.83
Good	CM CD8	CREG1	-0.15	0.24	0.62
Good	CM CD8	CRELD1	0.25	0.06	0.41
Good	CM CD8	CRELD2	-0.073	0.37	0.73
Good	CM CD8	CREM	-0.13	0.23	0.62
Good	CM CD8	CRHR1-IT1	-0.092	0.53	0.82
Good	CM CD8	CRIM1	-0.059	0.73	0.93
Good	CM CD8	CRIP1	0.17	0.27	0.65
Good	CM CD8	CRIP2	0.33	0.33	0.7
Good	CM CD8	CRIPAK	0.58	0.24	0.62
Good	CM CD8	CRIPT	-0.081	0.19	0.58
Good	CM CD8	CRISPLD2	-0.076	0.94	1
Good	CM CD8	CRK	0.21	0.00033	0.056
Good	CM CD8	CRKL	0.058	0.017	0.28
Good	CM CD8	CRLF3	0.058	0.47	0.79
Good	CM CD8	CRLS1	-0.11	0.033	0.34
Good	CM CD8	CRNKL1	0.1	0.0032	0.16
Good	CM CD8	CROCC	0.28	0.046	0.38
Good	CM CD8	CROCCP2	0.054	1	1
Good	CM CD8	CROCCP3	0.34	0.065	0.42
Good	CM CD8	CROT	0.087	0.021	0.3
Good	CM CD8	CRTAM	-0.086	0.45	0.78
Good	CM CD8	CRTAP	0.099	0.25	0.63
Good	CM CD8	CRTC1	0.03	0.83	0.98
Good	CM CD8	CRTC2	0.03	0.61	0.87
Good	CM CD8	CRTC3	0.068	0.27	0.65
Good	CM CD8	CRY1	0.11	0.086	0.45
Good	CM CD8	CRY2	0.19	0.019	0.29
Good	CM CD8	CRYBB2P1	0.068	0.12	0.5
Good	CM CD8	CRYBG3	0.18	1	1
Good	CM CD8	CRYGN	0.23	0.51	0.81
Good	CM CD8	CRYGS	0.14	0.52	0.82
Good	CM CD8	CRYL1	-0.11	0.098	0.47
Good	CM CD8	CRYZ	-0.077	0.16	0.54
Good	CM CD8	CRYZL1	0.041	0.58	0.85
Good	CM CD8	CS	-0.079	0.17	0.55
Good	CM CD8	CSAD	0.18	0.14	0.52
Good	CM CD8	CSDE1	0.014	0.66	0.9
Good	CM CD8	CSE1L	-0.16	0.007	0.21
Good	CM CD8	CSF1	-0.25	0.096	0.46
Good	CM CD8	CSGALNACT1	0.49	0.0045	0.18
Good	CM CD8	CSGALNACT2	-0.014	0.84	0.98
Good	CM CD8	CSK	-0.16	0.16	0.55
Good	CM CD8	CSNK1A1	-0.059	0.11	0.49
Good	CM CD8	CSNK1D	0.16	0.07	0.42
Good	CM CD8	CSNK1G1	0.027	0.7	0.92
Good	CM CD8	CSNK1G2	0.066	0.38	0.73
Good	CM CD8	CSNK1G3	-0.0041	0.93	1
Good	CM CD8	CSNK2A1	0.0045	0.95	1
Good	CM CD8	CSNK2A2	-0.18	0.077	0.43
Good	CM CD8	CSNK2B	-0.093	0.2	0.59
Good	CM CD8	CSPP1	0.13	0.019	0.29
Good	CM CD8	CSRNP1	-0.11	0.64	0.88
Good	CM CD8	CSRNP2	0.1	0.11	0.49
Good	CM CD8	CSRP1	-0.19	0.026	0.31
Good	CM CD8	CSRP2	0.43	0.18	0.56
Good	CM CD8	CSRP2BP	-0.037	0.66	0.9
Good	CM CD8	CST3	0.35	0.32	0.69
Good	CM CD8	CST7	-0.4	0.16	0.54
Good	CM CD8	CSTB	0.014	0.84	0.98
Good	CM CD8	CSTF1	-0.059	0.037	0.35
Good	CM CD8	CSTF2	-0.047	0.41	0.75
Good	CM CD8	CSTF2T	0.18	0.41	0.75
Good	CM CD8	CSTF3	-0.072	0.36	0.72
Good	CM CD8	CSTF3-AS1	0.34	0.32	0.69
Good	CM CD8	CTAGE5	0.072	0.2	0.58
Good	CM CD8	CTAGE7P	0.18	0.63	0.88
Good	CM CD8	CTBP1	0.039	0.4	0.75
Good	CM CD8	CTBP1-AS2	-0.036	0.65	0.89
Good	CM CD8	CTBP2	-0.013	0.98	1
Good	CM CD8	CTBS	-0.19	0.00036	0.056
Good	CM CD8	CTC-338M12.4	-0.08	0.65	0.89
Good	CM CD8	CTC1	0.14	0.098	0.47
Good	CM CD8	CTCF	0.00089	0.98	1
Good	CM CD8	CTD-2201I18.1	0.24	1	1
Good	CM CD8	CTDNEP1	-0.094	0.25	0.64
Good	CM CD8	CTDP1	0.0031	0.95	1
Good	CM CD8	CTDSP1	-0.13	0.094	0.46
Good	CM CD8	CTDSP2	0.056	0.54	0.83
Good	CM CD8	CTDSPL2	-0.059	0.31	0.68
Good	CM CD8	CTH	0.43	1	1
Good	CM CD8	CTLA4	-0.32	0.22	0.61
Good	CM CD8	CTNNA1	-0.26	0.47	0.79
Good	CM CD8	CTNNAL1	-0.44	0.14	0.52
Good	CM CD8	CTNNB1	-0.0091	0.83	0.98
Good	CM CD8	CTNNBIP1	-0.2	0.028	0.32
Good	CM CD8	CTNNBL1	-0.062	0.15	0.53
Good	CM CD8	CTNS	-0.05	0.32	0.69
Good	CM CD8	CTPS1	-0.21	0.027	0.32
Good	CM CD8	CTPS2	0.01	0.55	0.84
Good	CM CD8	CTR9	-0.033	0.35	0.71
Good	CM CD8	CTRL	0.023	0.79	0.96
Good	CM CD8	CTSA	0.13	0.14	0.52
Good	CM CD8	CTSB	-0.0073	0.91	1
Good	CM CD8	CTSC	-0.29	0.077	0.43
Good	CM CD8	CTSD	-0.035	0.63	0.88
Good	CM CD8	CTSF	0.19	0.24	0.63
Good	CM CD8	CTSH	0.24	0.0051	0.18
Good	CM CD8	CTSK	0.18	0.39	0.74
Good	CM CD8	CTSL	0.058	0.69	0.91
Good	CM CD8	CTSO	0.11	0.51	0.81
Good	CM CD8	CTSS	-0.014	0.85	0.99
Good	CM CD8	CTSW	0.021	0.63	0.88
Good	CM CD8	CTSZ	-0.039	0.91	1
Good	CM CD8	CTU1	0.059	0.57	0.84
Good	CM CD8	CTU2	0.12	0.25	0.63
Good	CM CD8	CUBN	0.11	0.77	0.95
Good	CM CD8	CUEDC2	-0.028	0.26	0.64
Good	CM CD8	CUL1	-0.067	0.21	0.6
Good	CM CD8	CUL2	-0.058	1	1
Good	CM CD8	CUL3	-0.083	0.28	0.65
Good	CM CD8	CUL4A	-0.048	0.57	0.85
Good	CM CD8	CUL4B	-0.0092	0.9	1
Good	CM CD8	CUL5	-0.0034	0.96	1
Good	CM CD8	CUL7	0.13	0.046	0.38
Good	CM CD8	CUL9	0.12	0.17	0.56
Good	CM CD8	CUTA	-0.00041	0.99	1
Good	CM CD8	CUTC	-0.096	0.065	0.42
Good	CM CD8	CUX1	0.032	0.66	0.89
Good	CM CD8	CWC15	-0.074	0.048	0.38
Good	CM CD8	CWC22	0.032	0.31	0.68
Good	CM CD8	CWC25	0.051	0.56	0.84
Good	CM CD8	CWC27	-0.06	0.03	0.33
Good	CM CD8	CWF19L1	-0.047	0.054	0.4
Good	CM CD8	CWF19L2	0.22	0.013	0.26
Good	CM CD8	CX3CR1	-0.5	0.33	0.69
Good	CM CD8	CXADR	0.14	0.79	0.96
Good	CM CD8	CXCL16	0.96	0.098	0.47
Good	CM CD8	CXCR3	-0.16	0.58	0.85
Good	CM CD8	CXCR4	0.24	0.26	0.64
Good	CM CD8	CXCR5	-0.85	0.056	0.4
Good	CM CD8	CXCR6	-1.2	0.017	0.29
Good	CM CD8	CXorf21	0.036	0.76	0.95
Good	CM CD8	CXorf23	0.044	0.63	0.88
Good	CM CD8	CXorf38	0.0077	0.9	1
Good	CM CD8	CXorf40A	-0.05	0.46	0.78
Good	CM CD8	CXorf40B	0.072	0.21	0.59
Good	CM CD8	CXorf56	0.027	0.78	0.96
Good	CM CD8	CXorf57	-0.015	0.8	0.96
Good	CM CD8	CXorf58	0.41	0.12	0.5
Good	CM CD8	CXorf65	-0.046	0.64	0.88
Good	CM CD8	CXXC1	0.0034	0.95	1
Good	CM CD8	CXXC5	-0.32	0.044	0.37
Good	CM CD8	CYB561	0.12	0.37	0.73
Good	CM CD8	CYB561A3	-0.056	0.24	0.63
Good	CM CD8	CYB561D1	0.23	0.046	0.38
Good	CM CD8	CYB561D2	-0.045	0.38	0.73
Good	CM CD8	CYB5A	0.13	0.27	0.64
Good	CM CD8	CYB5B	-0.078	0.25	0.63
Good	CM CD8	CYB5D1	0.18	0.34	0.7
Good	CM CD8	CYB5D2	-0.21	0.019	0.29
Good	CM CD8	CYB5R1	0.047	0.59	0.86
Good	CM CD8	CYB5R3	-0.083	0.22	0.61
Good	CM CD8	CYB5R4	-0.16	0.024	0.31
Good	CM CD8	CYB5RL	0.33	0.061	0.41
Good	CM CD8	CYBA	0.075	0.18	0.57
Good	CM CD8	CYBRD1	0.38	0.24	0.62
Good	CM CD8	CYC1	-0.23	0.0037	0.17
Good	CM CD8	CYCS	-0.22	0.043	0.37
Good	CM CD8	CYFIP1	0.24	0.35	0.71
Good	CM CD8	CYFIP2	0.067	0.15	0.53
Good	CM CD8	CYHR1	0.081	0.41	0.75
Good	CM CD8	CYLD	0.014	0.7	0.91
Good	CM CD8	CYP20A1	0.05	1	1
Good	CM CD8	CYP24A1	0.98	0.032	0.34
Good	CM CD8	CYP27B1	-0.24	0.24	0.62
Good	CM CD8	CYP2J2	0.25	0.31	0.68
Good	CM CD8	CYP2R1	-0.065	0.25	0.63
Good	CM CD8	CYP2U1	0.18	0.24	0.63
Good	CM CD8	CYP3A5	0.35	1	1
Good	CM CD8	CYP4B1	NA	NA	NA
Good	CM CD8	CYP4F12	0.35	0.13	0.51
Good	CM CD8	CYP4F22	0.27	0.4	0.75
Good	CM CD8	CYP4F35P	0.03	0.92	1
Good	CM CD8	CYP4V2	-0.11	0.039	0.36
Good	CM CD8	CYP51A1	0.018	0.79	0.96
Good	CM CD8	CYSLTR1	0.29	0.07	0.42
Good	CM CD8	CYSLTR2	0.13	0.16	0.54
Good	CM CD8	CYSTM1	-0.057	1	1
Good	CM CD8	CYTH1	0.081	0.0075	0.21
Good	CM CD8	CYTH2	0.26	0.00077	0.087
Good	CM CD8	CYTH3	0.26	0.01	0.24
Good	CM CD8	CYTH4	0.05	1	1
Good	CM CD8	CYTIP	0.14	0.081	0.44
Good	CM CD8	D2HGDH	0.083	1	1
Good	CM CD8	DAAM1	0.086	0.38	0.73
Good	CM CD8	DAB1	0.29	0.21	0.6
Good	CM CD8	DACT1	1.6	0.079	0.43
Good	CM CD8	DAD1	-0.015	0.82	0.97
Good	CM CD8	DAG1	0.067	0.24	0.62
Good	CM CD8	DAGLA	0.68	0.011	0.24
Good	CM CD8	DAGLB	0.28	0.049	0.39
Good	CM CD8	DALRD3	0.1	0.24	0.63
Good	CM CD8	DANCR	-0.06	0.41	0.76
Good	CM CD8	DAP	-0.041	0.47	0.79
Good	CM CD8	DAP3	-0.083	0.11	0.49
Good	CM CD8	DAPK2	-0.027	0.96	1
Good	CM CD8	DAPK3	-0.12	1	1
Good	CM CD8	DAPP1	-0.058	0.026	0.31
Good	CM CD8	DARS	-0.03	0.57	0.85
Good	CM CD8	DARS-AS1	0.15	0.51	0.81
Good	CM CD8	DARS2	-0.12	0.2	0.58
Good	CM CD8	DAXX	-0.00073	0.98	1
Good	CM CD8	DAZAP1	-0.24	0.039	0.36
Good	CM CD8	DAZAP2	-0.04	0.33	0.7
Good	CM CD8	DBF4	-0.061	0.53	0.82
Good	CM CD8	DBF4B	-0.015	0.86	0.99
Good	CM CD8	DBH-AS1	0.72	0.1	0.47
Good	CM CD8	DBI	-0.17	0.04	0.36
Good	CM CD8	DBN1	0.082	0.47	0.79
Good	CM CD8	DBNDD1	-0.079	0.57	0.85
Good	CM CD8	DBNL	-0.087	0.23	0.62
Good	CM CD8	DBP	0.1	0.22	0.6
Good	CM CD8	DBR1	-0.079	0.0064	0.2
Good	CM CD8	DBT	0.097	0.29	0.66
Good	CM CD8	DCAF10	0.069	1	1
Good	CM CD8	DCAF11	-0.011	0.81	0.97
Good	CM CD8	DCAF12	-0.013	0.87	0.99
Good	CM CD8	DCAF13	-0.16	0.11	0.49
Good	CM CD8	DCAF13P3	-0.33	0.51	0.81
Good	CM CD8	DCAF15	0.012	0.83	0.98
Good	CM CD8	DCAF16	-0.0069	0.93	1
Good	CM CD8	DCAF17	0.11	0.21	0.59
Good	CM CD8	DCAF4	0.04	0.4	0.75
Good	CM CD8	DCAF5	-0.0054	0.87	0.99
Good	CM CD8	DCAF6	0.04	0.48	0.79
Good	CM CD8	DCAF7	0.04	0.34	0.7
Good	CM CD8	DCAF8	0.0095	0.86	0.99
Good	CM CD8	DCAKD	-0.062	0.56	0.84
Good	CM CD8	DCBLD1	-0.46	0.021	0.3
Good	CM CD8	DCBLD2	1.4	1	1
Good	CM CD8	DCDC2B	0.02	0.88	1
Good	CM CD8	DCHS1	1.1	0.051	0.39
Good	CM CD8	DCK	0.01	0.85	0.99
Good	CM CD8	DCLRE1A	-0.18	0.25	0.63
Good	CM CD8	DCLRE1B	-0.089	0.53	0.82
Good	CM CD8	DCLRE1C	0.016	0.83	0.98
Good	CM CD8	DCP1A	0.056	0.44	0.77
Good	CM CD8	DCP1B	0.0096	0.76	0.95
Good	CM CD8	DCP2	0.081	0.34	0.7
Good	CM CD8	DCPS	-0.18	0.098	0.47
Good	CM CD8	DCTD	-0.12	0.00015	0.034
Good	CM CD8	DCTN1	0.089	0.064	0.42
Good	CM CD8	DCTN2	-0.1	0.042	0.37
Good	CM CD8	DCTN3	-0.12	0.062	0.41
Good	CM CD8	DCTN4	-0.078	0.35	0.72
Good	CM CD8	DCTN5	-0.022	0.67	0.9
Good	CM CD8	DCTN6	-0.059	0.17	0.55
Good	CM CD8	DCTPP1	-0.13	0.1	0.47
Good	CM CD8	DCUN1D1	-0.1	0.048	0.39
Good	CM CD8	DCUN1D2	0.2	0.11	0.49
Good	CM CD8	DCUN1D3	0.3	0.36	0.72
Good	CM CD8	DCUN1D4	0.074	0.38	0.73
Good	CM CD8	DCUN1D5	-0.17	0.16	0.54
Good	CM CD8	DCXR	0.0048	0.91	1
Good	CM CD8	DDA1	0.097	0.0064	0.2
Good	CM CD8	DDAH2	0.25	0.017	0.28
Good	CM CD8	DDB1	-0.081	0.12	0.49
Good	CM CD8	DDB2	-0.062	0.39	0.74
Good	CM CD8	DDHD1	0.054	0.42	0.76
Good	CM CD8	DDHD2	-0.00045	0.99	1
Good	CM CD8	DDI2	0.14	1	1
Good	CM CD8	DDIAS	-0.69	0.017	0.28
Good	CM CD8	DDIT3	0.077	0.13	0.51
Good	CM CD8	DDIT4	-0.081	0.8	0.96
Good	CM CD8	DDOST	-0.084	0.024	0.31
Good	CM CD8	DDR1	0.28	0.041	0.36
Good	CM CD8	DDRGK1	0.0039	0.95	1
Good	CM CD8	DDTL	0.11	0.42	0.76
Good	CM CD8	DDX1	-0.14	0.11	0.49
Good	CM CD8	DDX10	0.06	0.28	0.66
Good	CM CD8	DDX11	-0.22	0.16	0.54
Good	CM CD8	DDX11-AS1	-0.62	0.002	0.13
Good	CM CD8	DDX12P	-0.099	0.59	0.86
Good	CM CD8	DDX17	-0.11	0.38	0.73
Good	CM CD8	DDX18	0.066	0.25	0.63
Good	CM CD8	DDX19A	-0.0022	0.96	1
Good	CM CD8	DDX19B	-0.22	0.0099	0.23
Good	CM CD8	DDX20	0.1	0.00037	0.057
Good	CM CD8	DDX21	0.013	0.79	0.96
Good	CM CD8	DDX23	0.05	0.34	0.71
Good	CM CD8	DDX24	0.078	0.22	0.61
Good	CM CD8	DDX26B	0.036	0.26	0.64
Good	CM CD8	DDX27	0.079	0.025	0.31
Good	CM CD8	DDX28	0.075	0.33	0.7
Good	CM CD8	DDX31	0.15	0.13	0.51
Good	CM CD8	DDX39A	-0.13	0.066	0.42
Good	CM CD8	DDX3X	0.14	0.036	0.35
Good	CM CD8	DDX41	0.042	0.45	0.78
Good	CM CD8	DDX42	0.03	1	1
Good	CM CD8	DDX43	0.2	0.35	0.71
Good	CM CD8	DDX46	-0.026	0.47	0.79
Good	CM CD8	DDX47	-0.0054	0.88	1
Good	CM CD8	DDX49	-0.14	0.043	0.37
Good	CM CD8	DDX5	0.017	0.74	0.94
Good	CM CD8	DDX50	-0.032	0.17	0.56
Good	CM CD8	DDX51	0.1	0.23	0.62
Good	CM CD8	DDX52	-0.039	0.45	0.78
Good	CM CD8	DDX54	0.078	0.25	0.64
Good	CM CD8	DDX55	-0.032	0.47	0.79
Good	CM CD8	DDX56	0.028	0.63	0.88
Good	CM CD8	DDX58	0.052	0.39	0.74
Good	CM CD8	DDX59	-0.15	0.056	0.4
Good	CM CD8	DDX6	-0.11	0.11	0.49
Good	CM CD8	DDX60	-0.052	0.14	0.53
Good	CM CD8	DDX60L	-0.056	0.39	0.74
Good	CM CD8	DEAF1	0.091	0.21	0.6
Good	CM CD8	DECR1	-0.13	0.11	0.48
Good	CM CD8	DECR2	0.29	0.074	0.43
Good	CM CD8	DEDD	0.0033	0.92	1
Good	CM CD8	DEDD2	0.091	0.16	0.55
Good	CM CD8	DEF6	0.051	0.37	0.73
Good	CM CD8	DEF8	0.19	0.092	0.46
Good	CM CD8	DEGS1	-0.042	0.52	0.82
Good	CM CD8	DEK	-0.063	0.61	0.87
Good	CM CD8	DENND1A	0.0066	0.94	1
Good	CM CD8	DENND1B	0.0027	0.97	1
Good	CM CD8	DENND1C	-0.004	0.96	1
Good	CM CD8	DENND2C	-0.039	0.91	1
Good	CM CD8	DENND2D	0.067	0.36	0.72
Good	CM CD8	DENND3	0.15	0.73	0.93
Good	CM CD8	DENND4A	0.15	0.21	0.6
Good	CM CD8	DENND4B	0.048	0.49	0.8
Good	CM CD8	DENND4C	0.06	0.41	0.75
Good	CM CD8	DENND5A	0.066	0.47	0.79
Good	CM CD8	DENND6A	0.03	0.76	0.95
Good	CM CD8	DENND6B	0.0022	0.99	1
Good	CM CD8	DENR	-0.035	0.57	0.84
Good	CM CD8	DEPDC1	-0.29	0.53	0.83
Good	CM CD8	DEPDC1B	-0.69	0.29	0.66
Good	CM CD8	DEPDC5	0.15	0.079	0.43
Good	CM CD8	DEPDC7	0.1	0.84	0.98
Good	CM CD8	DEPTOR	0.1	0.48	0.8
Good	CM CD8	DERA	-0.18	0.072	0.43
Good	CM CD8	DERL1	-0.0099	0.8	0.96
Good	CM CD8	DERL2	0.027	0.53	0.82
Good	CM CD8	DERL3	-0.15	0.62	0.87
Good	CM CD8	DESI1	-0.05	0.25	0.63
Good	CM CD8	DESI2	-0.0088	0.81	0.97
Good	CM CD8	DET1	0.01	0.94	1
Good	CM CD8	DEXI	0.096	0.18	0.57
Good	CM CD8	DFFA	0.1	1	1
Good	CM CD8	DFFB	-0.027	0.51	0.81
Good	CM CD8	DFNB31	-0.016	0.9	1
Good	CM CD8	DFNB59	0.27	0.13	0.51
Good	CM CD8	DGAT1	0.0029	0.97	1
Good	CM CD8	DGAT2	-0.19	0.58	0.85
Good	CM CD8	DGCR11	-0.43	0.0053	0.18
Good	CM CD8	DGCR14	0.0032	0.97	1
Good	CM CD8	DGCR2	0.12	0.034	0.34
Good	CM CD8	DGCR6L	-0.03	0.68	0.9
Good	CM CD8	DGCR8	-0.12	0.0081	0.22
Good	CM CD8	DGCR9	-0.76	0.58	0.85
Good	CM CD8	DGKA	0.1	0.069	0.42
Good	CM CD8	DGKD	0.19	0.11	0.49
Good	CM CD8	DGKE	0.15	0.25	0.63
Good	CM CD8	DGKH	0.0095	0.95	1
Good	CM CD8	DGKQ	-0.11	0.34	0.7
Good	CM CD8	DGKZ	-0.12	0.048	0.38
Good	CM CD8	DGUOK	-0.011	0.83	0.98
Good	CM CD8	DGUOK-AS1	-0.055	0.81	0.97
Good	CM CD8	DHCR24	-0.26	0.091	0.46
Good	CM CD8	DHCR7	-0.063	0.49	0.8
Good	CM CD8	DHDDS	0.089	0.2	0.59
Good	CM CD8	DHFR	-0.65	0.12	0.49
Good	CM CD8	DHFRL1	-0.069	0.51	0.81
Good	CM CD8	DHODH	-0.22	0.02	0.29
Good	CM CD8	DHPS	0.08	0.19	0.58
Good	CM CD8	DHRS1	0.093	0.012	0.25
Good	CM CD8	DHRS11	-0.081	0.38	0.73
Good	CM CD8	DHRS12	-0.0015	0.99	1
Good	CM CD8	DHRS13	0.13	0.18	0.56
Good	CM CD8	DHRS3	0.15	0.18	0.57
Good	CM CD8	DHRS4	-0.0026	0.97	1
Good	CM CD8	DHRS4-AS1	-0.027	0.77	0.95
Good	CM CD8	DHRS4L1	0.12	0.43	0.76
Good	CM CD8	DHRS4L2	-0.052	0.43	0.76
Good	CM CD8	DHRS7	0.092	0.26	0.64
Good	CM CD8	DHRS7B	0.16	0.006	0.19
Good	CM CD8	DHTKD1	-0.041	0.68	0.91
Good	CM CD8	DHX15	-0.074	0.18	0.57
Good	CM CD8	DHX16	0.029	0.45	0.77
Good	CM CD8	DHX29	0.036	0.42	0.76
Good	CM CD8	DHX30	0.064	0.26	0.64
Good	CM CD8	DHX32	0.26	0.34	0.7
Good	CM CD8	DHX33	0.12	0.22	0.6
Good	CM CD8	DHX34	0.12	0.19	0.58
Good	CM CD8	DHX35	0.04	0.28	0.66
Good	CM CD8	DHX36	0.0059	0.91	1
Good	CM CD8	DHX37	-0.075	0.38	0.73
Good	CM CD8	DHX38	0.018	0.71	0.92
Good	CM CD8	DHX40	-0.087	0.073	0.43
Good	CM CD8	DHX57	-0.049	0.64	0.89
Good	CM CD8	DHX58	-0.093	0.19	0.58
Good	CM CD8	DHX8	-0.023	0.65	0.89
Good	CM CD8	DHX9	-0.059	1	1
Good	CM CD8	DIABLO	-0.031	0.47	0.79
Good	CM CD8	DIAPH1	-0.13	0.069	0.42
Good	CM CD8	DIAPH2	0.092	0.37	0.73
Good	CM CD8	DIAPH3	-0.68	0.11	0.49
Good	CM CD8	DICER1	-0.01	0.92	1
Good	CM CD8	DICER1-AS1	0.18	1	1
Good	CM CD8	DIDO1	-0.077	0.26	0.64
Good	CM CD8	DIEXF	0.006	0.95	1
Good	CM CD8	DIMT1	-0.048	0.3	0.68
Good	CM CD8	DIP2A	0.11	0.1	0.47
Good	CM CD8	DIP2B	0.14	0.085	0.45
Good	CM CD8	DIP2C	0.068	0.61	0.87
Good	CM CD8	DIRC2	0.14	0.24	0.62
Good	CM CD8	DIRC3	-0.032	0.84	0.98
Good	CM CD8	DIS3	-0.066	0.28	0.66
Good	CM CD8	DIS3L	-0.09	0.09	0.46
Good	CM CD8	DIS3L2	-0.034	0.47	0.79
Good	CM CD8	DISC1	-0.34	0.16	0.54
Good	CM CD8	DISP1	0.079	0.28	0.66
Good	CM CD8	DISP2	-1.1	0.12	0.5
Good	CM CD8	DIXDC1	0.86	2.00E-12	9.90E-10
Good	CM CD8	DKC1	-0.029	0.41	0.75
Good	CM CD8	DKFZP434I0714	-0.1	0.61	0.87
Good	CM CD8	DKFZP586I1420	0.059	0.34	0.7
Good	CM CD8	DKK3	-0.2	0.43	0.76
Good	CM CD8	DLAT	-0.075	0.22	0.6
Good	CM CD8	DLD	-0.071	0.32	0.69
Good	CM CD8	DLEC1	0.49	1	1
Good	CM CD8	DLEU1	-0.081	0.41	0.76
Good	CM CD8	DLEU2	-0.28	0.23	0.61
Good	CM CD8	DLEU2L	0.49	0.13	0.51
Good	CM CD8	DLEU7	0.12	0.67	0.9
Good	CM CD8	DLG1	0.042	0.39	0.74
Good	CM CD8	DLG3	0.025	0.79	0.96
Good	CM CD8	DLG4	0.69	1	1
Good	CM CD8	DLG5	-1.3	0.061	0.41
Good	CM CD8	DLGAP1	-0.013	0.97	1
Good	CM CD8	DLGAP1-AS1	-0.011	0.94	1
Good	CM CD8	DLGAP4	0.017	0.86	0.99
Good	CM CD8	DLGAP4-AS1	0.15	0.51	0.82
Good	CM CD8	DLGAP5	-0.57	0.24	0.62
Good	CM CD8	DLK2	0.68	0.011	0.24
Good	CM CD8	DLL1	0.72	0.12	0.5
Good	CM CD8	DLL3	0.24	0.37	0.73
Good	CM CD8	DLST	-0.09	0.17	0.55
Good	CM CD8	DLSTP1	0.34	0.56	0.84
Good	CM CD8	DMAP1	-0.077	0.063	0.41
Good	CM CD8	DMC1	-0.25	0.53	0.82
Good	CM CD8	DMKN	-0.1	0.66	0.9
Good	CM CD8	DMPK	-0.19	0.11	0.49
Good	CM CD8	DMTF1	-0.019	0.73	0.93
Good	CM CD8	DMTN	0.16	0.23	0.62
Good	CM CD8	DMWD	-0.19	0.14	0.52
Good	CM CD8	DMXL1	-0.094	0.38	0.73
Good	CM CD8	DMXL2	-0.28	0.3	0.67
Good	CM CD8	DNA2	-0.35	0.18	0.57
Good	CM CD8	DNAAF2	-0.08	0.14	0.53
Good	CM CD8	DNAAF5	-0.049	0.32	0.69
Good	CM CD8	DNAH1	0.2	0.35	0.71
Good	CM CD8	DNAH10	0.32	0.49	0.8
Good	CM CD8	DNAH17	0.34	0.16	0.55
Good	CM CD8	DNAH3	0.36	0.54	0.83
Good	CM CD8	DNAH6	0.16	0.48	0.79
Good	CM CD8	DNAI2	0.21	0.074	0.43
Good	CM CD8	DNAJA1	-0.014	1	1
Good	CM CD8	DNAJA2	0.014	1	1
Good	CM CD8	DNAJA3	0.015	0.74	0.94
Good	CM CD8	DNAJA4	-0.15	0.096	0.46
Good	CM CD8	DNAJB1	-0.13	0.15	0.53
Good	CM CD8	DNAJB11	-0.23	0.048	0.39
Good	CM CD8	DNAJB12	0.042	0.38	0.73
Good	CM CD8	DNAJB13	0.51	0.078	0.43
Good	CM CD8	DNAJB14	-0.013	0.81	0.97
Good	CM CD8	DNAJB2	0.14	0.17	0.56
Good	CM CD8	DNAJB4	-0.092	0.45	0.77
Good	CM CD8	DNAJB5	-0.16	1	1
Good	CM CD8	DNAJB6	-0.029	0.5	0.81
Good	CM CD8	DNAJB9	0.079	0.42	0.76
Good	CM CD8	DNAJC1	-0.26	0.089	0.45
Good	CM CD8	DNAJC10	0.042	0.3	0.68
Good	CM CD8	DNAJC11	-0.1	0.085	0.44
Good	CM CD8	DNAJC13	-0.21	0.0035	0.17
Good	CM CD8	DNAJC14	-0.031	0.57	0.84
Good	CM CD8	DNAJC15	-0.11	0.2	0.58
Good	CM CD8	DNAJC16	0.13	0.24	0.62
Good	CM CD8	DNAJC17	-0.12	0.092	0.46
Good	CM CD8	DNAJC18	0.099	0.15	0.54
Good	CM CD8	DNAJC19	-0.0066	0.91	1
Good	CM CD8	DNAJC2	-0.072	0.23	0.62
Good	CM CD8	DNAJC21	-0.057	0.27	0.65
Good	CM CD8	DNAJC24	0.033	0.8	0.97
Good	CM CD8	DNAJC25	0.3	0.036	0.35
Good	CM CD8	DNAJC27	0.16	0.023	0.3
Good	CM CD8	DNAJC27-AS1	0.44	0.1	0.47
Good	CM CD8	DNAJC28	-0.39	0.044	0.37
Good	CM CD8	DNAJC3	-0.074	0.2	0.58
Good	CM CD8	DNAJC3-AS1	0.38	0.016	0.28
Good	CM CD8	DNAJC30	0.24	0.051	0.39
Good	CM CD8	DNAJC4	0.048	0.64	0.89
Good	CM CD8	DNAJC5	0.042	0.41	0.76
Good	CM CD8	DNAJC6	-0.39	0.47	0.79
Good	CM CD8	DNAJC7	-0.093	0.18	0.57
Good	CM CD8	DNAJC8	-0.056	0.3	0.68
Good	CM CD8	DNAJC9	-0.16	0.053	0.4
Good	CM CD8	DNAJC9-AS1	-0.21	0.42	0.76
Good	CM CD8	DNAL1	0.31	0.17	0.56
Good	CM CD8	DNAL4	0.14	0.025	0.31
Good	CM CD8	DNASE1	-0.061	0.6	0.86
Good	CM CD8	DNASE1L1	-0.081	0.42	0.76
Good	CM CD8	DNASE2	-0.0028	0.95	1
Good	CM CD8	DND1	-0.02	0.76	0.95
Good	CM CD8	DNHD1	0.34	0.053	0.4
Good	CM CD8	DNLZ	0.062	0.53	0.82
Good	CM CD8	DNM1L	0.066	0.16	0.55
Good	CM CD8	DNM1P46	0.12	0.56	0.84
Good	CM CD8	DNM2	0.056	0.09	0.46
Good	CM CD8	DNM3	0.87	0.019	0.29
Good	CM CD8	DNMBP	0.28	0.32	0.69
Good	CM CD8	DNMT1	-0.026	0.64	0.89
Good	CM CD8	DNMT3A	-0.039	0.7	0.92
Good	CM CD8	DNPEP	-0.079	0.26	0.64
Good	CM CD8	DNPH1	-0.054	0.43	0.76
Good	CM CD8	DNTTIP1	-0.077	0.4	0.75
Good	CM CD8	DNTTIP2	-0.059	0.3	0.67
Good	CM CD8	DOC2GP	0.089	0.56	0.84
Good	CM CD8	DOCK10	0.056	0.37	0.73
Good	CM CD8	DOCK11	0.002	0.98	1
Good	CM CD8	DOCK2	-0.0048	0.95	1
Good	CM CD8	DOCK3	0.41	0.21	0.6
Good	CM CD8	DOCK5	0.083	0.91	1
Good	CM CD8	DOCK7	0.3	0.65	0.89
Good	CM CD8	DOCK8	0.093	0.17	0.55
Good	CM CD8	DOCK9	0.19	0.18	0.57
Good	CM CD8	DOCK9-AS2	0.31	0.053	0.4
Good	CM CD8	DOHH	-0.011	0.91	1
Good	CM CD8	DOK1	-0.11	0.17	0.56
Good	CM CD8	DOK2	-0.16	0.45	0.78
Good	CM CD8	DOK4	-0.2	0.21	0.59
Good	CM CD8	DOK6	0.17	0.34	0.71
Good	CM CD8	DOLK	0.13	0.18	0.57
Good	CM CD8	DOLPP1	0.23	0.0072	0.21
Good	CM CD8	DONSON	-0.33	0.13	0.51
Good	CM CD8	DOPEY1	-0.15	0.17	0.56
Good	CM CD8	DOPEY2	0.12	0.22	0.61
Good	CM CD8	DOT1L	0.1	0.2	0.59
Good	CM CD8	DPAGT1	-0.016	0.72	0.93
Good	CM CD8	DPCD	0.27	0.084	0.44
Good	CM CD8	DPEP2	0.15	0.28	0.65
Good	CM CD8	DPF2	0.048	0.33	0.69
Good	CM CD8	DPF3	0.08	0.78	0.95
Good	CM CD8	DPH1	0.14	0.072	0.43
Good	CM CD8	DPH2	0.028	0.76	0.95
Good	CM CD8	DPH3	-0.056	0.32	0.69
Good	CM CD8	DPH3P1	-0.078	0.71	0.92
Good	CM CD8	DPH5	0.035	0.5	0.81
Good	CM CD8	DPH6	0.064	0.3	0.67
Good	CM CD8	DPH7	0.00042	1	1
Good	CM CD8	DPM1	-0.059	0.27	0.65
Good	CM CD8	DPM2	-0.11	0.11	0.49
Good	CM CD8	DPM3	0.28	0.042	0.37
Good	CM CD8	DPP3	-0.2	0.15	0.54
Good	CM CD8	DPP4	-0.05	0.53	0.83
Good	CM CD8	DPP7	0.03	0.6	0.86
Good	CM CD8	DPP8	-0.052	0.29	0.67
Good	CM CD8	DPP9	0.042	0.13	0.51
Good	CM CD8	DPY19L1	-0.15	0.0098	0.23
Good	CM CD8	DPY19L1P1	-0.55	0.079	0.43
Good	CM CD8	DPY19L2	0.35	0.065	0.42
Good	CM CD8	DPY19L2P2	-0.22	0.18	0.57
Good	CM CD8	DPY19L3	-0.091	0.5	0.81
Good	CM CD8	DPY19L4	0.022	0.66	0.9
Good	CM CD8	DPY30	-0.021	0.73	0.93
Good	CM CD8	DPYD	0.25	0.00053	0.068
Good	CM CD8	DPYSL2	-0.12	0.55	0.84
Good	CM CD8	DPYSL4	0.48	0.54	0.83
Good	CM CD8	DR1	-0.014	0.84	0.98
Good	CM CD8	DRAM1	-0.13	0.26	0.64
Good	CM CD8	DRAM2	-0.09	0.05	0.39
Good	CM CD8	DRAP1	0.07	0.21	0.59
Good	CM CD8	DRG1	-0.16	0.036	0.35
Good	CM CD8	DRG2	-0.039	0.45	0.78
Good	CM CD8	DROSHA	0.0019	0.96	1
Good	CM CD8	DSC1	0.023	0.91	1
Good	CM CD8	DSCC1	-0.53	0.2	0.58
Good	CM CD8	DSCR3	5.00E-05	1	1
Good	CM CD8	DSCR9	0.037	0.86	0.99
Good	CM CD8	DSE	0.19	0.42	0.76
Good	CM CD8	DSEL	0.95	0.018	0.29
Good	CM CD8	DSN1	-0.22	0.08	0.44
Good	CM CD8	DST	1.1	0.015	0.27
Good	CM CD8	DSTN	-0.0022	0.97	1
Good	CM CD8	DSTNP2	0.27	0.06	0.41
Good	CM CD8	DSTYK	0.038	0.52	0.82
Good	CM CD8	DTD1	-0.098	0.39	0.74
Good	CM CD8	DTD2	-0.1	0.18	0.57
Good	CM CD8	DTHD1	-0.57	0.26	0.64
Good	CM CD8	DTL	-0.75	0.11	0.49
Good	CM CD8	DTNB	0.18	0.047	0.38
Good	CM CD8	DTNBP1	-0.061	0.23	0.61
Good	CM CD8	DTWD1	-0.022	0.6	0.87
Good	CM CD8	DTWD2	-0.009	0.97	1
Good	CM CD8	DTX1	0.23	0.43	0.76
Good	CM CD8	DTX2	0.19	0.031	0.33
Good	CM CD8	DTX2P1-UPK3BP1-PMS2P11	-0.061	0.59	0.86
Good	CM CD8	DTX3	-0.05	0.34	0.7
Good	CM CD8	DTX3L	0.16	0.057	0.4
Good	CM CD8	DTX4	0.027	0.78	0.96
Good	CM CD8	DTYMK	-0.16	0.12	0.49
Good	CM CD8	DUOX1	0.12	0.4	0.75
Good	CM CD8	DUS1L	0.082	0.22	0.61
Good	CM CD8	DUS2	-0.085	0.22	0.61
Good	CM CD8	DUS3L	0.066	0.44	0.77
Good	CM CD8	DUS4L	-0.11	0.43	0.76
Good	CM CD8	DUSP1	-0.19	0.54	0.83
Good	CM CD8	DUSP10	-0.27	0.12	0.5
Good	CM CD8	DUSP11	0.019	0.68	0.91
Good	CM CD8	DUSP12	0.029	0.37	0.73
Good	CM CD8	DUSP14	0.16	0.00055	0.069
Good	CM CD8	DUSP16	-0.35	1	1
Good	CM CD8	DUSP18	-0.048	0.53	0.83
Good	CM CD8	DUSP19	0.14	0.42	0.76
Good	CM CD8	DUSP2	-0.54	0.048	0.39
Good	CM CD8	DUSP22	0.19	0.067	0.42
Good	CM CD8	DUSP23	-0.14	0.14	0.52
Good	CM CD8	DUSP28	-0.042	0.6	0.86
Good	CM CD8	DUSP3	-0.098	0.2	0.59
Good	CM CD8	DUSP4	-0.63	0.23	0.62
Good	CM CD8	DUSP5	-0.53	0.06	0.41
Good	CM CD8	DUSP6	-0.33	0.2	0.59
Good	CM CD8	DUSP7	0.037	0.51	0.81
Good	CM CD8	DUSP8	0.54	0.4	0.75
Good	CM CD8	DUT	-0.23	0.0079	0.21
Good	CM CD8	DVL1	0.25	1	1
Good	CM CD8	DVL2	-0.069	0.18	0.57
Good	CM CD8	DVL3	-0.062	0.35	0.71
Good	CM CD8	DXO	-0.00039	1	1
Good	CM CD8	DYM	0.057	0.29	0.66
Good	CM CD8	DYNC1H1	-0.026	0.77	0.95
Good	CM CD8	DYNC1I2	0.02	0.38	0.73
Good	CM CD8	DYNC1LI1	-0.028	0.78	0.95
Good	CM CD8	DYNC1LI2	0.053	0.26	0.64
Good	CM CD8	DYNC2H1	0.095	0.8	0.96
Good	CM CD8	DYNC2LI1	-0.23	0.19	0.58
Good	CM CD8	DYNLL1	-0.093	0.41	0.75
Good	CM CD8	DYNLL2	-0.26	0.25	0.63
Good	CM CD8	DYNLRB1	-0.036	0.62	0.87
Good	CM CD8	DYNLT1	0.015	0.84	0.98
Good	CM CD8	DYNLT3	0.052	0.52	0.82
Good	CM CD8	DYRK1A	0.022	0.74	0.94
Good	CM CD8	DYRK1B	-0.023	0.85	0.99
Good	CM CD8	DYRK2	0.02	0.78	0.96
Good	CM CD8	DYRK4	0.016	0.86	0.99
Good	CM CD8	DYSF	0.31	0.47	0.79
Good	CM CD8	DZANK1	0.5	0.0042	0.17
Good	CM CD8	DZIP3	-0.033	0.77	0.95
Good	CM CD8	E2F1	-0.49	0.11	0.48
Good	CM CD8	E2F2	-0.43	0.22	0.61
Good	CM CD8	E2F3	-0.22	0.21	0.6
Good	CM CD8	E2F4	-0.079	0.057	0.4
Good	CM CD8	E2F5	-0.24	0.12	0.5
Good	CM CD8	E2F6	-0.022	0.84	0.98
Good	CM CD8	E2F7	-0.96	4.80E-53	8.80E-50
Good	CM CD8	E2F8	-0.65	0.15	0.53
Good	CM CD8	E4F1	0.12	0.18	0.57
Good	CM CD8	EAF1	0.22	0.026	0.31
Good	CM CD8	EAF2	-0.35	0.018	0.29
Good	CM CD8	EAPP	0.029	0.56	0.84
Good	CM CD8	EARS2	0.074	0.38	0.73
Good	CM CD8	EBAG9	0.015	0.84	0.98
Good	CM CD8	EBLN2	-0.047	0.78	0.96
Good	CM CD8	EBLN3	0.088	0.21	0.6
Good	CM CD8	EBNA1BP2	-0.16	0.033	0.34
Good	CM CD8	EBP	-0.27	0.016	0.27
Good	CM CD8	EBPL	-0.072	1	1
Good	CM CD8	ECD	-0.083	0.089	0.45
Good	CM CD8	ECE1	-0.079	0.65	0.89
Good	CM CD8	ECE2	-0.028	1	1
Good	CM CD8	ECH1	-0.042	0.51	0.81
Good	CM CD8	ECHDC1	-0.15	9.10E-05	0.023
Good	CM CD8	ECHDC2	-0.045	0.44	0.77
Good	CM CD8	ECHDC3	0.71	0.0056	0.19
Good	CM CD8	ECHS1	-0.0079	0.91	1
Good	CM CD8	ECI1	-0.13	0.2	0.59
Good	CM CD8	ECI2	0.048	0.47	0.79
Good	CM CD8	ECSIT	-0.12	0.11	0.48
Good	CM CD8	ECT2	-0.39	0.11	0.49
Good	CM CD8	ECT2L	0.51	0.11	0.49
Good	CM CD8	EDA	0.54	0.03	0.33
Good	CM CD8	EDA2R	1.2	0.0015	0.12
Good	CM CD8	EDAR	-0.17	0.82	0.97
Good	CM CD8	EDARADD	-0.38	0.057	0.4
Good	CM CD8	EDC3	0.014	0.61	0.87
Good	CM CD8	EDC4	0.082	0.13	0.51
Good	CM CD8	EDEM1	-0.056	0.28	0.66
Good	CM CD8	EDEM2	0.0055	0.88	1
Good	CM CD8	EDEM3	0.15	0.068	0.42
Good	CM CD8	EDF1	0.039	0.051	0.39
Good	CM CD8	EDN3	-0.67	1	1
Good	CM CD8	EDNRB-AS1	0.69	0.0085	0.22
Good	CM CD8	EDRF1	0.14	0.13	0.52
Good	CM CD8	EDRF1-AS1	0.4	0.19	0.58
Good	CM CD8	EEA1	-0.0008	0.98	1
Good	CM CD8	EED	-0.17	0.076	0.43
Good	CM CD8	EEF1A1	0.037	0.64	0.89
Good	CM CD8	EEF1B2	-0.056	0.36	0.72
Good	CM CD8	EEF1D	0.032	0.72	0.93
Good	CM CD8	EEF1DP3	0.086	0.76	0.95
Good	CM CD8	EEF1E1	-0.19	0.13	0.52
Good	CM CD8	EEF1G	0.046	0.61	0.87
Good	CM CD8	EEF2	0.13	0.1	0.47
Good	CM CD8	EEF2K	-0.08	0.31	0.68
Good	CM CD8	EEF2KMT	-0.058	0.35	0.71
Good	CM CD8	EEFSEC	0.024	0.47	0.79
Good	CM CD8	EEPD1	-0.11	0.51	0.82
Good	CM CD8	EFCAB11	-0.08	0.59	0.86
Good	CM CD8	EFCAB13	0.2	0.33	0.7
Good	CM CD8	EFCAB14	0.059	0.16	0.55
Good	CM CD8	EFCAB2	0.033	0.81	0.97
Good	CM CD8	EFCAB5	-0.65	1	1
Good	CM CD8	EFCAB7	-0.094	0.4	0.75
Good	CM CD8	EFEMP2	0.22	1	1
Good	CM CD8	EFHC1	0.057	0.74	0.94
Good	CM CD8	EFHC2	0.55	0.011	0.24
Good	CM CD8	EFHD1	0.94	2.60E-15	1.50E-12
Good	CM CD8	EFHD2	-0.17	0.27	0.65
Good	CM CD8	EFNA1	0.27	0.67	0.9
Good	CM CD8	EFNA3	0.18	0.25	0.63
Good	CM CD8	EFNA4	0.13	0.32	0.69
Good	CM CD8	EFNB1	0.016	0.84	0.98
Good	CM CD8	EFR3A	0.027	0.64	0.89
Good	CM CD8	EFTUD1	-0.095	0.37	0.73
Good	CM CD8	EFTUD2	-0.042	0.18	0.57
Good	CM CD8	EGLN1	0.079	0.067	0.42
Good	CM CD8	EGLN3	0.13	0.74	0.94
Good	CM CD8	EGR1	-0.92	0.00068	0.081
Good	CM CD8	EHBP1	0.19	1	1
Good	CM CD8	EHBP1L1	-0.025	0.54	0.83
Good	CM CD8	EHD1	0.025	0.6	0.86
Good	CM CD8	EHD3	0.22	0.35	0.71
Good	CM CD8	EHD4	0.017	0.56	0.84
Good	CM CD8	EHHADH	-0.41	0.11	0.49
Good	CM CD8	EHMT1	0.029	0.46	0.78
Good	CM CD8	EHMT2	0.072	0.22	0.61
Good	CM CD8	EI24	-0.064	0.21	0.59
Good	CM CD8	EID1	-0.1	0.2	0.58
Good	CM CD8	EID2	0.073	0.36	0.72
Good	CM CD8	EID2B	-0.15	0.16	0.54
Good	CM CD8	EID3	-0.066	0.58	0.85
Good	CM CD8	EIF1	-0.046	0.69	0.91
Good	CM CD8	EIF1AD	0.12	0.0042	0.17
Good	CM CD8	EIF1AX	-0.0031	0.96	1
Good	CM CD8	EIF1AX-AS1	0.86	0.081	0.44
Good	CM CD8	EIF1B	-0.0087	0.89	1
Good	CM CD8	EIF1B-AS1	-0.011	0.89	1
Good	CM CD8	EIF2A	-0.024	0.61	0.87
Good	CM CD8	EIF2AK1	0.0094	0.88	1
Good	CM CD8	EIF2AK2	-0.027	0.64	0.88
Good	CM CD8	EIF2AK3	0.18	0.03	0.33
Good	CM CD8	EIF2AK4	0.062	0.52	0.82
Good	CM CD8	EIF2B1	-0.083	0.028	0.32
Good	CM CD8	EIF2B2	-0.12	0.18	0.57
Good	CM CD8	EIF2B3	-0.1	0.001	0.1
Good	CM CD8	EIF2B4	0.012	0.81	0.97
Good	CM CD8	EIF2B5	0.065	0.12	0.5
Good	CM CD8	EIF2D	-0.05	0.37	0.73
Good	CM CD8	EIF2S1	-0.089	0.11	0.49
Good	CM CD8	EIF2S2	-0.2	0.022	0.3
Good	CM CD8	EIF2S3	0.036	0.53	0.82
Good	CM CD8	EIF3A	-0.023	0.67	0.9
Good	CM CD8	EIF3B	-0.074	0.28	0.66
Good	CM CD8	EIF3D	-0.031	0.33	0.7
Good	CM CD8	EIF3E	0.0011	0.98	1
Good	CM CD8	EIF3F	0.00014	1	1
Good	CM CD8	EIF3G	0.019	0.53	0.83
Good	CM CD8	EIF3H	-0.0072	0.92	1
Good	CM CD8	EIF3I	-0.17	0.078	0.43
Good	CM CD8	EIF3J	0.015	0.84	0.98
Good	CM CD8	EIF3J-AS1	0.18	0.18	0.56
Good	CM CD8	EIF3K	-0.099	0.16	0.54
Good	CM CD8	EIF3L	-0.021	0.6	0.86
Good	CM CD8	EIF3M	-0.12	0.03	0.33
Good	CM CD8	EIF4A2	0.098	0.17	0.56
Good	CM CD8	EIF4A3	-0.16	0.068	0.42
Good	CM CD8	EIF4B	0.089	0.25	0.64
Good	CM CD8	EIF4E	-0.032	0.47	0.79
Good	CM CD8	EIF4E2	0.034	0.46	0.78
Good	CM CD8	EIF4E3	-0.11	0.07	0.42
Good	CM CD8	EIF4EBP1	-0.35	0.021	0.3
Good	CM CD8	EIF4EBP2	-0.0055	0.93	1
Good	CM CD8	EIF4ENIF1	0.0096	0.85	0.98
Good	CM CD8	EIF4G1	-0.052	0.4	0.75
Good	CM CD8	EIF4G2	-0.056	0.29	0.66
Good	CM CD8	EIF4G3	-0.17	0.22	0.6
Good	CM CD8	EIF4H	-0.037	0.15	0.54
Good	CM CD8	EIF5	0.028	0.57	0.84
Good	CM CD8	EIF5A	-0.13	0.04	0.36
Good	CM CD8	EIF5A2	0.096	0.53	0.82
Good	CM CD8	EIF5B	-0.0038	0.84	0.98
Good	CM CD8	EIF6	-0.09	0.12	0.5
Good	CM CD8	ELAC1	-0.084	0.39	0.74
Good	CM CD8	ELAC2	-0.043	0.38	0.74
Good	CM CD8	ELAVL1	-0.15	0.0047	0.18
Good	CM CD8	ELF1	-0.053	0.25	0.63
Good	CM CD8	ELF2	0.067	0.42	0.76
Good	CM CD8	ELF4	-0.18	0.0004	0.059
Good	CM CD8	ELK1	-0.036	0.74	0.94
Good	CM CD8	ELK3	0.1	0.022	0.3
Good	CM CD8	ELK4	0.022	0.76	0.95
Good	CM CD8	ELL	0.094	0.2	0.58
Good	CM CD8	ELL2	-0.051	0.42	0.76
Good	CM CD8	ELL3	0.21	0.31	0.68
Good	CM CD8	ELMO1	0.042	0.26	0.64
Good	CM CD8	ELMO2	0.036	0.35	0.71
Good	CM CD8	ELMO3	0.52	0.096	0.46
Good	CM CD8	ELMOD2	-0.018	0.59	0.86
Good	CM CD8	ELMOD3	0.11	0.26	0.64
Good	CM CD8	ELMSAN1	0.0035	0.97	1
Good	CM CD8	ELOF1	0.022	0.5	0.81
Good	CM CD8	ELOVL1	-0.063	0.15	0.54
Good	CM CD8	ELOVL4	-0.24	0.41	0.76
Good	CM CD8	ELOVL5	-0.13	0.31	0.68
Good	CM CD8	ELOVL6	-0.29	0.11	0.49
Good	CM CD8	ELP2	0.027	0.4	0.75
Good	CM CD8	ELP3	0.019	0.76	0.95
Good	CM CD8	ELP4	-0.17	0.044	0.37
Good	CM CD8	ELP5	-0.068	0.27	0.64
Good	CM CD8	ELP6	-0.1	0.36	0.72
Good	CM CD8	EMB	0.016	0.85	0.99
Good	CM CD8	EMBP1	0.0058	0.93	1
Good	CM CD8	EMC1	0.11	0.051	0.39
Good	CM CD8	EMC10	-0.071	0.57	0.84
Good	CM CD8	EMC2	0.1	0.15	0.54
Good	CM CD8	EMC3	-0.1	0.029	0.33
Good	CM CD8	EMC3-AS1	-0.16	0.31	0.68
Good	CM CD8	EMC4	-0.05	0.28	0.66
Good	CM CD8	EMC7	-0.13	0.08	0.44
Good	CM CD8	EMC8	-0.04	0.6	0.86
Good	CM CD8	EMC9	-0.00056	1	1
Good	CM CD8	EMD	-0.077	0.11	0.49
Good	CM CD8	EME1	-0.55	0.2	0.59
Good	CM CD8	EME2	0.19	0.46	0.78
Good	CM CD8	EMG1	0.045	0.14	0.52
Good	CM CD8	EMILIN1	-0.0093	0.97	1
Good	CM CD8	EMILIN2	0.17	0.12	0.49
Good	CM CD8	EML2	0.052	0.5	0.81
Good	CM CD8	EML3	0.015	0.85	0.99
Good	CM CD8	EML4	-0.017	0.84	0.98
Good	CM CD8	EML5	0.044	0.84	0.98
Good	CM CD8	EML6	0.17	0.77	0.95
Good	CM CD8	EMP1	1.6	0.01	0.24
Good	CM CD8	EMP3	0.036	0.65	0.89
Good	CM CD8	ENC1	-0.36	0.013	0.25
Good	CM CD8	ENDOD1	-0.02	0.87	1
Good	CM CD8	ENDOG	0.33	1	1
Good	CM CD8	ENDOV	-0.045	0.79	0.96
Good	CM CD8	ENG	-0.1	0.035	0.35
Good	CM CD8	ENGASE	0.34	0.02	0.3
Good	CM CD8	ENKD1	0.12	0.48	0.79
Good	CM CD8	ENO1	-0.1	0.27	0.64
Good	CM CD8	ENO1-AS1	-0.042	0.81	0.97
Good	CM CD8	ENO2	0.034	0.79	0.96
Good	CM CD8	ENO3	0.051	0.6	0.86
Good	CM CD8	ENOPH1	-0.081	0.099	0.47
Good	CM CD8	ENOSF1	0.012	0.88	1
Good	CM CD8	ENOX2	0.16	0.099	0.47
Good	CM CD8	ENPP2	0.03	0.78	0.96
Good	CM CD8	ENPP3	-0.25	0.41	0.76
Good	CM CD8	ENPP4	0.03	0.83	0.98
Good	CM CD8	ENPP5	-0.15	0.54	0.83
Good	CM CD8	ENSA	0.023	0.62	0.87
Good	CM CD8	ENTHD2	-0.075	0.22	0.61
Good	CM CD8	ENTPD1	-0.041	0.72	0.93
Good	CM CD8	ENTPD1-AS1	-0.26	0.19	0.58
Good	CM CD8	ENTPD3-AS1	0.23	0.36	0.72
Good	CM CD8	ENTPD4	0.12	0.14	0.53
Good	CM CD8	ENTPD5	0.064	0.53	0.83
Good	CM CD8	ENTPD6	0.051	0.61	0.87
Good	CM CD8	ENTPD7	-0.0039	0.96	1
Good	CM CD8	ENY2	-0.13	0.064	0.42
Good	CM CD8	EOGT	-0.27	0.071	0.42
Good	CM CD8	EOMES	-0.48	0.077	0.43
Good	CM CD8	EP300	-0.13	0.012	0.25
Good	CM CD8	EP400	-0.038	0.4	0.75
Good	CM CD8	EP400NL	0.066	0.66	0.9
Good	CM CD8	EPAS1	0.079	0.89	1
Good	CM CD8	EPB41	-0.03	0.64	0.89
Good	CM CD8	EPB41L2	0.031	1	1
Good	CM CD8	EPB41L4A	-0.13	0.47	0.79
Good	CM CD8	EPB41L4A-AS1	-0.00015	1	1
Good	CM CD8	EPB41L5	-0.11	0.099	0.47
Good	CM CD8	EPC1	-0.11	0.2	0.59
Good	CM CD8	EPC2	0.1	0.18	0.57
Good	CM CD8	EPDR1	-0.3	0.088	0.45
Good	CM CD8	EPG5	-0.044	0.72	0.93
Good	CM CD8	EPGN	0.17	0.89	1
Good	CM CD8	EPHA1	0.42	0.19	0.58
Good	CM CD8	EPHA1-AS1	0.57	0.081	0.44
Good	CM CD8	EPHA4	0.11	0.051	0.39
Good	CM CD8	EPHB1	0.24	0.6	0.86
Good	CM CD8	EPHB3	0.16	0.55	0.84
Good	CM CD8	EPHB4	0.11	1	1
Good	CM CD8	EPHB6	0.18	0.4	0.74
Good	CM CD8	EPHX1	0.32	0.035	0.35
Good	CM CD8	EPHX2	0.17	0.38	0.73
Good	CM CD8	EPM2A	-0.053	0.41	0.75
Good	CM CD8	EPM2AIP1	0.07	0.51	0.81
Good	CM CD8	EPN1	-0.053	0.38	0.73
Good	CM CD8	EPN2	0.4	1	1
Good	CM CD8	EPOR	0.21	0.64	0.88
Good	CM CD8	EPPK1	0.53	0.39	0.74
Good	CM CD8	EPRS	-0.048	0.2	0.59
Good	CM CD8	EPS15	-0.098	0.34	0.7
Good	CM CD8	EPS15L1	-0.17	0.095	0.46
Good	CM CD8	EPS8	0.26	0.6	0.86
Good	CM CD8	EPS8L1	0.23	0.42	0.76
Good	CM CD8	EPS8L2	0.014	0.83	0.98
Good	CM CD8	EPSTI1	0.0077	0.92	1
Good	CM CD8	EPT1	-0.096	0.14	0.52
Good	CM CD8	ERAL1	-0.11	0.00048	0.065
Good	CM CD8	ERAP1	0.033	0.32	0.69
Good	CM CD8	ERAP2	0.1	1	1
Good	CM CD8	ERBB2	-0.14	0.3	0.67
Good	CM CD8	ERBB2IP	-0.024	0.78	0.96
Good	CM CD8	ERBB3	0.36	0.074	0.43
Good	CM CD8	ERC1	-0.038	0.68	0.91
Good	CM CD8	ERCC1	-0.092	0.15	0.54
Good	CM CD8	ERCC2	-0.0022	0.97	1
Good	CM CD8	ERCC3	-0.078	0.12	0.5
Good	CM CD8	ERCC4	0.044	0.32	0.69
Good	CM CD8	ERCC5	0.19	0.015	0.27
Good	CM CD8	ERCC6	0.35	0.11	0.49
Good	CM CD8	ERCC6L	-0.81	0.027	0.32
Good	CM CD8	ERCC6L2	0.12	0.16	0.54
Good	CM CD8	ERCC8	-0.18	0.025	0.31
Good	CM CD8	ERF	0.53	0.0031	0.16
Good	CM CD8	ERGIC1	0.067	0.25	0.63
Good	CM CD8	ERGIC2	0.0024	0.94	1
Good	CM CD8	ERGIC3	-0.037	0.41	0.75
Good	CM CD8	ERH	-0.19	0.092	0.46
Good	CM CD8	ERI1	-0.11	0.29	0.66
Good	CM CD8	ERI2	-0.11	0.68	0.91
Good	CM CD8	ERI3	-0.096	0.041	0.36
Good	CM CD8	ERICH1	0.12	1	1
Good	CM CD8	ERICH6-AS1	-0.099	0.68	0.91
Good	CM CD8	ERLEC1	0.083	0.13	0.51
Good	CM CD8	ERLIN1	-0.075	0.28	0.65
Good	CM CD8	ERLIN2	0.12	0.14	0.52
Good	CM CD8	ERMAP	0.031	0.84	0.98
Good	CM CD8	ERMARD	-0.076	0.18	0.57
Good	CM CD8	ERMN	-0.044	0.78	0.96
Good	CM CD8	ERMP1	-0.03	0.83	0.98
Good	CM CD8	ERN1	0.11	0.67	0.9
Good	CM CD8	ERO1A	0.063	0.39	0.74
Good	CM CD8	ERO1B	0.2	0.15	0.53
Good	CM CD8	ERP27	0.1	0.26	0.64
Good	CM CD8	ERP29	0.05	0.46	0.78
Good	CM CD8	ERP44	-0.08	0.27	0.64
Good	CM CD8	ERRFI1	0.077	0.85	0.99
Good	CM CD8	ERV3-1	-0.049	1	1
Good	CM CD8	ERVK13-1	0.078	0.24	0.62
Good	CM CD8	ESAM	0.16	0.57	0.84
Good	CM CD8	ESCO1	0.06	0.41	0.75
Good	CM CD8	ESCO2	-0.66	0.18	0.57
Good	CM CD8	ESD	-0.091	0.15	0.54
Good	CM CD8	ESF1	0.0076	0.9	1
Good	CM CD8	ESM1	-0.18	0.45	0.77
Good	CM CD8	ESPL1	-0.12	0.83	0.98
Good	CM CD8	ESR1	0.16	0.73	0.93
Good	CM CD8	ESR2	-0.21	0.42	0.76
Good	CM CD8	ESRP2	-0.16	0.56	0.84
Good	CM CD8	ESRRA	0.067	0.4	0.75
Good	CM CD8	ESYT1	0.028	0.34	0.71
Good	CM CD8	ESYT2	0.097	0.051	0.39
Good	CM CD8	ETAA1	-0.016	0.87	1
Good	CM CD8	ETF1	-0.23	0.021	0.3
Good	CM CD8	ETFA	-0.21	0.053	0.4
Good	CM CD8	ETFB	-0.085	0.27	0.64
Good	CM CD8	ETFDH	-0.14	0.34	0.7
Good	CM CD8	ETHE1	-0.039	0.35	0.71
Good	CM CD8	ETNK1	0.028	0.67	0.9
Good	CM CD8	ETNK2	0.29	0.057	0.41
Good	CM CD8	ETS1	0.13	0.36	0.72
Good	CM CD8	ETS2	0.12	0.17	0.56
Good	CM CD8	ETV1	-0.86	0.006	0.19
Good	CM CD8	ETV3	0.17	0.26	0.64
Good	CM CD8	ETV6	-0.072	0.2	0.58
Good	CM CD8	ETV7	-0.19	0.33	0.69
Good	CM CD8	EVA1B	0.18	0.48	0.79
Good	CM CD8	EVA1C	0.24	0.12	0.5
Good	CM CD8	EVC	-0.27	0.67	0.9
Good	CM CD8	EVC2	0.31	0.42	0.76
Good	CM CD8	EVI2A	0.023	0.77	0.95
Good	CM CD8	EVI2B	-0.055	0.39	0.74
Good	CM CD8	EVI5	0.14	0.81	0.97
Good	CM CD8	EVI5L	-0.056	0.67	0.9
Good	CM CD8	EVL	-0.026	0.66	0.9
Good	CM CD8	EVPL	0.75	0.098	0.47
Good	CM CD8	EWSR1	-0.14	0.021	0.3
Good	CM CD8	EXD2	0.11	0.45	0.78
Good	CM CD8	EXD3	0.28	0.0018	0.12
Good	CM CD8	EXO1	-1.3	2.80E-95	1.20E-91
Good	CM CD8	EXO5	0.014	0.8	0.96
Good	CM CD8	EXOC1	0.036	0.57	0.84
Good	CM CD8	EXOC2	0.057	0.21	0.6
Good	CM CD8	EXOC3	-0.11	0.061	0.41
Good	CM CD8	EXOC3-AS1	0.3	0.14	0.52
Good	CM CD8	EXOC4	-0.0018	0.98	1
Good	CM CD8	EXOC5	0.049	0.31	0.68
Good	CM CD8	EXOC6	-0.094	0.25	0.64
Good	CM CD8	EXOC6B	0.17	1	1
Good	CM CD8	EXOC7	-0.011	1	1
Good	CM CD8	EXOC8	0.022	0.9	1
Good	CM CD8	EXOG	0.088	0.43	0.76
Good	CM CD8	EXOSC1	-0.0022	0.94	1
Good	CM CD8	EXOSC10	0.0067	0.87	0.99
Good	CM CD8	EXOSC2	-0.12	0.03	0.33
Good	CM CD8	EXOSC3	-0.064	0.27	0.65
Good	CM CD8	EXOSC4	-0.056	0.27	0.65
Good	CM CD8	EXOSC5	0.1	0.21	0.59
Good	CM CD8	EXOSC6	0.032	0.67	0.9
Good	CM CD8	EXOSC7	-0.067	0.35	0.71
Good	CM CD8	EXOSC8	-0.13	0.013	0.25
Good	CM CD8	EXOSC9	-0.16	0.11	0.49
Good	CM CD8	EXPH5	-0.11	0.78	0.95
Good	CM CD8	EXT1	-0.14	0.28	0.65
Good	CM CD8	EXT2	0.012	0.68	0.91
Good	CM CD8	EXTL2	-0.38	0.1	0.47
Good	CM CD8	EXTL3	0.13	0.28	0.65
Good	CM CD8	EYA3	-0.1	0.04	0.36
Good	CM CD8	EYS	0.61	0.013	0.26
Good	CM CD8	EZH1	0.17	0.033	0.34
Good	CM CD8	EZH2	-0.23	0.41	0.75
Good	CM CD8	EZR	-0.05	0.57	0.85
Good	CM CD8	EZR-AS1	-0.43	0.14	0.52
Good	CM CD8	F11R	0.19	0.14	0.52
Good	CM CD8	F12	0.29	0.11	0.49
Good	CM CD8	F13A1	0.57	0.013	0.25
Good	CM CD8	F2R	-0.2	0.5	0.81
Good	CM CD8	F2RL1	0.28	0.22	0.6
Good	CM CD8	F2RL2	-0.19	0.39	0.74
Good	CM CD8	F5	-0.28	0.31	0.68
Good	CM CD8	F8	-0.34	0.12	0.5
Good	CM CD8	F8A1	-0.029	0.56	0.84
Good	CM CD8	FAAH	0.39	1	1
Good	CM CD8	FAAH2	-0.011	0.96	1
Good	CM CD8	FAAHP1	0.35	0.026	0.32
Good	CM CD8	FAAP100	0.039	0.45	0.78
Good	CM CD8	FAAP20	0.017	0.85	0.98
Good	CM CD8	FAAP24	-0.46	0.005	0.18
Good	CM CD8	FABP5	-0.66	0.013	0.25
Good	CM CD8	FADD	0.11	0.082	0.44
Good	CM CD8	FADS1	0.59	0.011	0.24
Good	CM CD8	FADS2	-0.27	0.41	0.75
Good	CM CD8	FADS3	-0.011	0.95	1
Good	CM CD8	FAF1	0.028	0.35	0.71
Good	CM CD8	FAF2	0.043	0.57	0.84
Good	CM CD8	FAH	-0.026	0.75	0.94
Good	CM CD8	FAHD1	0.067	0.58	0.85
Good	CM CD8	FAHD2A	-0.18	0.031	0.33
Good	CM CD8	FAHD2B	-0.11	0.18	0.57
Good	CM CD8	FAHD2CP	0.15	0.37	0.73
Good	CM CD8	FAIM	-0.19	0.13	0.51
Good	CM CD8	FAM101B	0.0014	0.99	1
Good	CM CD8	FAM102A	0.16	0.12	0.5
Good	CM CD8	FAM102B	0.076	0.59	0.86
Good	CM CD8	FAM103A1	-0.0047	0.95	1
Good	CM CD8	FAM104A	0.00045	0.99	1
Good	CM CD8	FAM104B	-0.085	0.48	0.79
Good	CM CD8	FAM105A	0.08	0.4	0.74
Good	CM CD8	FAM107B	0.0068	0.9	1
Good	CM CD8	FAM109A	0.33	0.6	0.87
Good	CM CD8	FAM109B	0.15	0.41	0.75
Good	CM CD8	FAM110A	0.12	0.42	0.76
Good	CM CD8	FAM111A	-0.078	0.2	0.58
Good	CM CD8	FAM111B	-0.46	0.28	0.66
Good	CM CD8	FAM114A2	0.0052	0.92	1
Good	CM CD8	FAM117A	0.011	0.84	0.98
Good	CM CD8	FAM117B	0.15	0.34	0.7
Good	CM CD8	FAM118A	-0.0066	0.93	1
Good	CM CD8	FAM118B	-0.031	0.66	0.89
Good	CM CD8	FAM120A	-0.059	0.24	0.63
Good	CM CD8	FAM120AOS	0.0056	0.83	0.98
Good	CM CD8	FAM120B	0.13	1	1
Good	CM CD8	FAM120C	0.14	0.16	0.55
Good	CM CD8	FAM122A	0.14	0.19	0.58
Good	CM CD8	FAM122B	-0.044	0.65	0.89
Good	CM CD8	FAM122C	-0.1	0.32	0.69
Good	CM CD8	FAM126A	-0.055	0.73	0.93
Good	CM CD8	FAM126B	0.077	0.12	0.5
Good	CM CD8	FAM127A	0.098	0.18	0.57
Good	CM CD8	FAM127B	0.24	0.05	0.39
Good	CM CD8	FAM129A	-0.097	0.69	0.91
Good	CM CD8	FAM129B	0.73	0.06	0.41
Good	CM CD8	FAM129C	-0.73	0.082	0.44
Good	CM CD8	FAM131A	0.048	0.79	0.96
Good	CM CD8	FAM131B	0.17	0.66	0.9
Good	CM CD8	FAM133B	-0.011	0.88	1
Good	CM CD8	FAM134A	0.022	0.39	0.74
Good	CM CD8	FAM134B	0.11	0.5	0.81
Good	CM CD8	FAM134C	0.064	0.23	0.62
Good	CM CD8	FAM135A	-0.14	0.36	0.72
Good	CM CD8	FAM136A	-0.078	0.27	0.65
Good	CM CD8	FAM13A	0.2	1	1
Good	CM CD8	FAM13A-AS1	-0.022	1	1
Good	CM CD8	FAM13B	-0.03	0.7	0.92
Good	CM CD8	FAM149B1	-0.0031	0.99	1
Good	CM CD8	FAM153A	0.79	0.027	0.32
Good	CM CD8	FAM153B	0.81	1	1
Good	CM CD8	FAM153C	0.34	0.54	0.83
Good	CM CD8	FAM156A	0.19	0.46	0.79
Good	CM CD8	FAM159A	-0.16	0.22	0.61
Good	CM CD8	FAM160A2	0.0011	0.97	1
Good	CM CD8	FAM160B1	0.0044	0.98	1
Good	CM CD8	FAM160B2	0.13	0.41	0.75
Good	CM CD8	FAM161A	0.0061	0.97	1
Good	CM CD8	FAM161B	-0.021	0.9	1
Good	CM CD8	FAM162A	-0.011	0.91	1
Good	CM CD8	FAM168A	0.031	0.83	0.98
Good	CM CD8	FAM168B	0.068	0.5	0.81
Good	CM CD8	FAM169A	0.26	0.021	0.3
Good	CM CD8	FAM171A1	0.031	0.79	0.96
Good	CM CD8	FAM172A	0.021	0.57	0.84
Good	CM CD8	FAM172BP	-0.13	0.56	0.84
Good	CM CD8	FAM173A	0.098	1	1
Good	CM CD8	FAM173B	-0.062	1	1
Good	CM CD8	FAM174A	0.13	0.11	0.48
Good	CM CD8	FAM174B	0.79	0.32	0.69
Good	CM CD8	FAM175A	0.17	1	1
Good	CM CD8	FAM175B	0.043	0.49	0.8
Good	CM CD8	FAM177A1	-0.043	0.44	0.77
Good	CM CD8	FAM178B	0.22	0.18	0.57
Good	CM CD8	FAM179A	-0.19	0.52	0.82
Good	CM CD8	FAM179B	0.078	0.017	0.28
Good	CM CD8	FAM184A	-0.091	0.54	0.83
Good	CM CD8	FAM184B	0.29	0.039	0.36
Good	CM CD8	FAM185A	0.15	0.17	0.55
Good	CM CD8	FAM188A	0.018	0.84	0.98
Good	CM CD8	FAM189B	0.097	1	1
Good	CM CD8	FAM192A	-0.051	0.22	0.6
Good	CM CD8	FAM193A	-0.086	0.15	0.53
Good	CM CD8	FAM193B	0.056	0.5	0.81
Good	CM CD8	FAM195A	0.17	0.13	0.51
Good	CM CD8	FAM195B	-0.055	1	1
Good	CM CD8	FAM199X	-0.078	0.31	0.68
Good	CM CD8	FAM19A1	0.26	0.25	0.63
Good	CM CD8	FAM19A2	0.46	0.24	0.63
Good	CM CD8	FAM200A	0.089	0.48	0.79
Good	CM CD8	FAM200B	0.045	0.59	0.86
Good	CM CD8	FAM201A	0.59	0.0024	0.14
Good	CM CD8	FAM204A	-0.0084	0.87	0.99
Good	CM CD8	FAM206A	-0.016	0.72	0.93
Good	CM CD8	FAM207A	-0.11	0.091	0.46
Good	CM CD8	FAM208A	-0.12	0.17	0.56
Good	CM CD8	FAM208B	0.077	0.53	0.82
Good	CM CD8	FAM20B	-0.07	0.45	0.78
Good	CM CD8	FAM210A	-0.046	0.31	0.68
Good	CM CD8	FAM210B	-0.053	0.48	0.79
Good	CM CD8	FAM212A	-0.25	0.031	0.33
Good	CM CD8	FAM213A	0.019	0.79	0.96
Good	CM CD8	FAM213B	0.015	0.89	1
Good	CM CD8	FAM214A	0.051	0.6	0.87
Good	CM CD8	FAM214B	0.024	0.84	0.98
Good	CM CD8	FAM215A	0.06	0.7	0.92
Good	CM CD8	FAM216A	-0.024	0.78	0.96
Good	CM CD8	FAM217B	0.13	0.11	0.49
Good	CM CD8	FAM218A	0.14	0.58	0.85
Good	CM CD8	FAM219A	-0.075	0.51	0.81
Good	CM CD8	FAM219B	0.15	0.042	0.37
Good	CM CD8	FAM21A	0.032	0.47	0.79
Good	CM CD8	FAM21C	-0.057	0.18	0.56
Good	CM CD8	FAM21EP	-0.2	0.42	0.76
Good	CM CD8	FAM220A	-0.0092	0.94	1
Good	CM CD8	FAM221A	0.087	0.55	0.83
Good	CM CD8	FAM222A	-0.56	0.07	0.42
Good	CM CD8	FAM222B	0.28	0.033	0.34
Good	CM CD8	FAM227B	-0.22	0.0088	0.22
Good	CM CD8	FAM228B	-0.045	0.71	0.92
Good	CM CD8	FAM229B	-0.019	0.95	1
Good	CM CD8	FAM24B	-0.0095	0.94	1
Good	CM CD8	FAM26F	-0.4	1	1
Good	CM CD8	FAM32A	-0.048	0.38	0.73
Good	CM CD8	FAM35A	0.13	0.047	0.38
Good	CM CD8	FAM3A	0.015	0.87	1
Good	CM CD8	FAM3C	-0.011	0.9	1
Good	CM CD8	FAM43A	0.29	0.82	0.97
Good	CM CD8	FAM45A	-0.087	0.44	0.77
Good	CM CD8	FAM46A	-0.059	0.7	0.92
Good	CM CD8	FAM46C	-0.42	0.26	0.64
Good	CM CD8	FAM49A	-0.46	0.36	0.72
Good	CM CD8	FAM49B	-0.17	0.041	0.36
Good	CM CD8	FAM50A	0.085	0.0053	0.18
Good	CM CD8	FAM50B	-0.062	0.19	0.58
Good	CM CD8	FAM53A	0.21	0.4	0.75
Good	CM CD8	FAM53B	-0.31	0.058	0.41
Good	CM CD8	FAM53B-AS1	0.57	0.097	0.47
Good	CM CD8	FAM53C	0.06	0.44	0.77
Good	CM CD8	FAM57A	-0.61	0.02	0.29
Good	CM CD8	FAM58A	-0.038	0.25	0.63
Good	CM CD8	FAM60A	0.044	0.38	0.73
Good	CM CD8	FAM63A	0.39	0.16	0.55
Good	CM CD8	FAM63B	0.19	0.0077	0.21
Good	CM CD8	FAM64A	-0.86	1	1
Good	CM CD8	FAM65A	-0.0039	0.98	1
Good	CM CD8	FAM65B	0.13	0.048	0.39
Good	CM CD8	FAM65C	0.11	0.61	0.87
Good	CM CD8	FAM66A	-0.57	0.082	0.44
Good	CM CD8	FAM66B	0.1	0.62	0.88
Good	CM CD8	FAM66C	0.36	0.014	0.26
Good	CM CD8	FAM66D	-0.03	0.9	1
Good	CM CD8	FAM69A	0.069	0.0017	0.12
Good	CM CD8	FAM72B	-0.032	0.92	1
Good	CM CD8	FAM73A	0.12	0.37	0.73
Good	CM CD8	FAM73B	0.16	0.035	0.35
Good	CM CD8	FAM76A	0.21	0.41	0.75
Good	CM CD8	FAM76B	-0.0037	0.97	1
Good	CM CD8	FAM78A	-0.029	0.67	0.9
Good	CM CD8	FAM83D	-0.66	0.13	0.51
Good	CM CD8	FAM83G	-0.071	0.42	0.76
Good	CM CD8	FAM84B	0.13	0.02	0.3
Good	CM CD8	FAM86B3P	-0.025	0.92	1
Good	CM CD8	FAM86C1	-0.3	0.044	0.37
Good	CM CD8	FAM86C2P	0.25	0.19	0.58
Good	CM CD8	FAM86DP	-0.12	0.35	0.71
Good	CM CD8	FAM86EP	-0.28	0.26	0.64
Good	CM CD8	FAM86HP	0.14	0.72	0.93
Good	CM CD8	FAM86JP	0.26	0.15	0.54
Good	CM CD8	FAM87B	0.37	0.093	0.46
Good	CM CD8	FAM89A	0.099	0.51	0.81
Good	CM CD8	FAM89B	0.073	0.33	0.7
Good	CM CD8	FAM8A1	0.043	0.68	0.91
Good	CM CD8	FAM91A1	-0.015	0.88	1
Good	CM CD8	FAM92A1	-0.4	0.22	0.6
Good	CM CD8	FAM95C	0.11	0.83	0.98
Good	CM CD8	FAM96A	-0.14	0.1	0.47
Good	CM CD8	FAM96B	-0.082	1	1
Good	CM CD8	FAM98A	-0.04	1	1
Good	CM CD8	FAM98B	-0.05	0.71	0.93
Good	CM CD8	FAM98C	-0.0064	0.92	1
Good	CM CD8	FAN1	0.054	0.37	0.73
Good	CM CD8	FANCA	-0.23	0.34	0.71
Good	CM CD8	FANCB	-0.4	0.0057	0.19
Good	CM CD8	FANCC	-0.038	0.56	0.84
Good	CM CD8	FANCD2	-0.26	0.066	0.42
Good	CM CD8	FANCE	-0.11	0.095	0.46
Good	CM CD8	FANCF	0.078	0.56	0.84
Good	CM CD8	FANCG	0.0056	0.96	1
Good	CM CD8	FANCI	-0.35	0.17	0.56
Good	CM CD8	FANCL	-0.2	0.12	0.5
Good	CM CD8	FANCM	0.11	0.28	0.66
Good	CM CD8	FANK1	-0.88	0.0055	0.19
Good	CM CD8	FAR1	-0.1	0.28	0.65
Good	CM CD8	FAR2	0.028	0.8	0.97
Good	CM CD8	FARP1	-0.34	0.49	0.8
Good	CM CD8	FARP2	-0.045	0.49	0.8
Good	CM CD8	FARS2	0.054	0.084	0.44
Good	CM CD8	FARSA	-0.019	0.81	0.97
Good	CM CD8	FARSB	-0.14	0.0081	0.22
Good	CM CD8	FAS	-0.082	0.67	0.9
Good	CM CD8	FAS-AS1	0.29	0.12	0.5
Good	CM CD8	FASLG	-0.72	0.099	0.47
Good	CM CD8	FASN	0.069	0.48	0.79
Good	CM CD8	FASTK	0.012	0.85	0.99
Good	CM CD8	FASTKD1	-0.085	0.0046	0.18
Good	CM CD8	FASTKD2	0.0061	0.91	1
Good	CM CD8	FASTKD3	0.062	0.087	0.45
Good	CM CD8	FASTKD5	0.17	0.013	0.26
Good	CM CD8	FAU	0.04	0.59	0.86
Good	CM CD8	FAXDC2	0.55	0.02	0.29
Good	CM CD8	FBF1	0.13	0.018	0.29
Good	CM CD8	FBL	-0.019	0.86	0.99
Good	CM CD8	FBLN2	1.9	0.00042	0.06
Good	CM CD8	FBLN5	0.1	0.64	0.89
Good	CM CD8	FBLN7	0.27	0.12	0.5
Good	CM CD8	FBP1	0.5	0.14	0.53
Good	CM CD8	FBRS	0.11	0.1	0.47
Good	CM CD8	FBRSL1	0.0085	0.9	1
Good	CM CD8	FBXL12	-0.17	0.026	0.31
Good	CM CD8	FBXL13	0.059	0.88	1
Good	CM CD8	FBXL14	0.12	0.068	0.42
Good	CM CD8	FBXL15	0.12	0.32	0.69
Good	CM CD8	FBXL16	0.12	0.3	0.68
Good	CM CD8	FBXL17	0.2	0.1	0.48
Good	CM CD8	FBXL18	-0.057	0.66	0.9
Good	CM CD8	FBXL19-AS1	0.4	0.31	0.68
Good	CM CD8	FBXL20	0.033	0.66	0.89
Good	CM CD8	FBXL22	-0.27	0.27	0.65
Good	CM CD8	FBXL3	0.094	0.22	0.61
Good	CM CD8	FBXL4	-0.11	0.088	0.45
Good	CM CD8	FBXL5	0.015	0.67	0.9
Good	CM CD8	FBXL6	0.087	0.32	0.69
Good	CM CD8	FBXL8	0.1	0.54	0.83
Good	CM CD8	FBXO10	-0.17	0.28	0.66
Good	CM CD8	FBXO11	-0.025	0.72	0.93
Good	CM CD8	FBXO15	-0.26	0.15	0.54
Good	CM CD8	FBXO18	0.035	0.4	0.74
Good	CM CD8	FBXO2	0.042	0.81	0.97
Good	CM CD8	FBXO21	-0.027	0.4	0.75
Good	CM CD8	FBXO22	-0.018	0.77	0.95
Good	CM CD8	FBXO25	0.03	0.37	0.73
Good	CM CD8	FBXO28	-0.024	0.8	0.96
Good	CM CD8	FBXO3	0.033	0.61	0.87
Good	CM CD8	FBXO30	0.064	0.62	0.87
Good	CM CD8	FBXO31	0.052	0.49	0.8
Good	CM CD8	FBXO32	0.26	0.092	0.46
Good	CM CD8	FBXO33	0.036	0.43	0.76
Good	CM CD8	FBXO34	-0.085	0.15	0.53
Good	CM CD8	FBXO36	0.22	0.068	0.42
Good	CM CD8	FBXO38	0.042	0.047	0.38
Good	CM CD8	FBXO4	-0.067	0.15	0.53
Good	CM CD8	FBXO40	0.022	0.94	1
Good	CM CD8	FBXO41	0.12	0.55	0.83
Good	CM CD8	FBXO42	0.12	0.06	0.41
Good	CM CD8	FBXO43	-1.1	0.24	0.62
Good	CM CD8	FBXO44	-0.048	0.18	0.57
Good	CM CD8	FBXO45	-0.044	0.63	0.88
Good	CM CD8	FBXO46	-0.023	0.79	0.96
Good	CM CD8	FBXO48	-0.0055	0.95	1
Good	CM CD8	FBXO5	-0.18	0.28	0.66
Good	CM CD8	FBXO6	-0.23	0.12	0.51
Good	CM CD8	FBXO7	-0.099	0.042	0.37
Good	CM CD8	FBXO8	0.03	0.39	0.74
Good	CM CD8	FBXO9	0.015	0.75	0.94
Good	CM CD8	FBXW11	0.056	0.51	0.82
Good	CM CD8	FBXW2	-0.12	0.098	0.47
Good	CM CD8	FBXW4	0.094	0.49	0.8
Good	CM CD8	FBXW4P1	0.091	0.6	0.86
Good	CM CD8	FBXW5	0.04	0.61	0.87
Good	CM CD8	FBXW7	0.028	0.099	0.47
Good	CM CD8	FBXW8	0.014	0.91	1
Good	CM CD8	FBXW9	0.093	0.64	0.89
Good	CM CD8	FCER1G	0.57	0.056	0.4
Good	CM CD8	FCF1	0.041	0.58	0.85
Good	CM CD8	FCGBP	0.24	0.29	0.66
Good	CM CD8	FCGR3A	0.25	0.71	0.92
Good	CM CD8	FCGRT	-0.081	0.4	0.75
Good	CM CD8	FCHO1	0.21	0.018	0.29
Good	CM CD8	FCHO2	0.61	1	1
Good	CM CD8	FCHSD1	-0.064	0.35	0.71
Good	CM CD8	FCHSD2	0.016	0.83	0.98
Good	CM CD8	FCMR	0.095	0.41	0.76
Good	CM CD8	FCRL3	-0.65	0.16	0.55
Good	CM CD8	FCRL6	-0.36	0.33	0.69
Good	CM CD8	FCRLB	-0.17	0.67	0.9
Good	CM CD8	FDFT1	-0.055	0.28	0.66
Good	CM CD8	FDPS	-0.17	0.03	0.33
Good	CM CD8	FDPSP2	-0.12	0.48	0.79
Good	CM CD8	FDX1	-0.015	0.64	0.89
Good	CM CD8	FDX1L	-0.0017	0.98	1
Good	CM CD8	FDXACB1	0.0012	0.99	1
Good	CM CD8	FDXR	-0.42	0.01	0.23
Good	CM CD8	FECH	-0.13	0.15	0.53
Good	CM CD8	FEM1A	0.21	0.023	0.31
Good	CM CD8	FEM1B	0.061	0.25	0.63
Good	CM CD8	FEM1C	0.23	0.13	0.51
Good	CM CD8	FEN1	-0.57	0.068	0.42
Good	CM CD8	FER	0.37	1.60E-26	1.40E-23
Good	CM CD8	FERMT3	-0.016	0.83	0.98
Good	CM CD8	FEZ1	0.14	0.45	0.78
Good	CM CD8	FEZ2	-0.19	0.12	0.49
Good	CM CD8	FGD1	-0.0023	0.99	1
Good	CM CD8	FGD2	0.48	0.23	0.61
Good	CM CD8	FGD3	0.047	0.39	0.74
Good	CM CD8	FGD5-AS1	-0.04	0.42	0.76
Good	CM CD8	FGD6	0.36	0.67	0.9
Good	CM CD8	FGF14-AS2	-0.26	0.29	0.66
Good	CM CD8	FGF9	-0.029	0.91	1
Good	CM CD8	FGFBP2	-0.15	0.76	0.95
Good	CM CD8	FGFBP3	-0.25	0.071	0.42
Good	CM CD8	FGFR1	0.12	0.61	0.87
Good	CM CD8	FGFR1OP	-0.19	0.22	0.61
Good	CM CD8	FGFR1OP2	-0.0031	0.95	1
Good	CM CD8	FGFR2	0.13	0.54	0.83
Good	CM CD8	FGFRL1	-0.012	0.9	1
Good	CM CD8	FGGY	0.072	0.47	0.79
Good	CM CD8	FGL2	0.46	0.25	0.64
Good	CM CD8	FGR	-0.85	0.069	0.42
Good	CM CD8	FH	-0.31	0.017	0.28
Good	CM CD8	FHIT	0.38	0.14	0.52
Good	CM CD8	FHL1	-0.09	0.74	0.94
Good	CM CD8	FHL2	-0.65	0.045	0.38
Good	CM CD8	FHL3	-0.18	0.017	0.28
Good	CM CD8	FHOD1	-0.15	0.27	0.64
Good	CM CD8	FHOD3	-0.075	0.74	0.94
Good	CM CD8	FIBP	-0.18	0.0068	0.21
Good	CM CD8	FICD	0.046	0.74	0.94
Good	CM CD8	FIG4	0.086	0.27	0.65
Good	CM CD8	FIGNL1	0.0095	0.92	1
Good	CM CD8	FIP1L1	-0.11	0.045	0.38
Good	CM CD8	FIRRE	-0.43	0.26	0.64
Good	CM CD8	FIS1	-0.026	0.73	0.93
Good	CM CD8	FITM2	0.42	0.21	0.6
Good	CM CD8	FIZ1	0.015	0.91	1
Good	CM CD8	FKBP11	0.025	0.8	0.96
Good	CM CD8	FKBP14	-0.018	0.89	1
Good	CM CD8	FKBP15	0.032	0.27	0.65
Good	CM CD8	FKBP1A	-0.19	0.17	0.56
Good	CM CD8	FKBP1AP1	0.58	0.014	0.26
Good	CM CD8	FKBP1B	-0.2	0.34	0.7
Good	CM CD8	FKBP2	0.0086	0.83	0.98
Good	CM CD8	FKBP3	-0.18	0.033	0.34
Good	CM CD8	FKBP4	-0.0011	0.99	1
Good	CM CD8	FKBP5	0.08	0.66	0.89
Good	CM CD8	FKBP7	-0.025	0.85	0.99
Good	CM CD8	FKBP8	-0.09	0.039	0.36
Good	CM CD8	FKBPL	-0.12	0.25	0.63
Good	CM CD8	FKRP	0.33	0.019	0.29
Good	CM CD8	FKTN	0.081	0.59	0.86
Good	CM CD8	FLAD1	-0.048	0.29	0.66
Good	CM CD8	FLCN	0.076	0.36	0.72
Good	CM CD8	FLI1	-0.018	0.33	0.7
Good	CM CD8	FLII	0.067	0.12	0.5
Good	CM CD8	FLJ10038	0.026	0.63	0.88
Good	CM CD8	FLJ13224	0.37	0.081	0.44
Good	CM CD8	FLJ20021	0.29	0.41	0.75
Good	CM CD8	FLJ22447	0.34	1	1
Good	CM CD8	FLJ27354	0.057	0.45	0.78
Good	CM CD8	FLJ32255	-0.077	0.29	0.66
Good	CM CD8	FLJ37453	0.074	1	1
Good	CM CD8	FLJ38122	0.071	0.85	0.99
Good	CM CD8	FLJ42351	-0.15	0.55	0.83
Good	CM CD8	FLJ42393	0.25	0.66	0.9
Good	CM CD8	FLJ42627	-0.028	0.91	1
Good	CM CD8	FLJ45513	0.1	0.58	0.85
Good	CM CD8	FLNA	0.085	0.5	0.81
Good	CM CD8	FLNB	0.15	0.44	0.77
Good	CM CD8	FLOT1	-0.026	0.51	0.81
Good	CM CD8	FLOT2	0.06	0.23	0.61
Good	CM CD8	FLRT1	0.31	0.49	0.8
Good	CM CD8	FLT3LG	0.2	0.078	0.43
Good	CM CD8	FLT4	0.18	0.87	0.99
Good	CM CD8	FLVCR1	0.19	0.16	0.55
Good	CM CD8	FLVCR1-AS1	-0.038	0.74	0.94
Good	CM CD8	FLVCR2	-0.11	0.72	0.93
Good	CM CD8	FLYWCH1	0.14	0.11	0.49
Good	CM CD8	FLYWCH2	0.013	0.87	1
Good	CM CD8	FMN1	0.31	0.46	0.78
Good	CM CD8	FMNL1	-0.04	0.086	0.45
Good	CM CD8	FMNL2	-0.12	0.71	0.93
Good	CM CD8	FMNL3	-0.014	0.87	0.99
Good	CM CD8	FMO4	0.25	0.045	0.38
Good	CM CD8	FMO5	-0.00022	1	1
Good	CM CD8	FMR1	-0.093	0.11	0.49
Good	CM CD8	FN1	-0.069	0.89	1
Good	CM CD8	FN3KRP	-0.032	0.3	0.67
Good	CM CD8	FNBP1	-0.096	0.0014	0.11
Good	CM CD8	FNBP1L	0.44	1	1
Good	CM CD8	FNBP4	0.092	0.16	0.55
Good	CM CD8	FNDC3A	0.19	0.11	0.49
Good	CM CD8	FNDC3B	0.37	0.016	0.27
Good	CM CD8	FNDC8	0.9	0.025	0.31
Good	CM CD8	FNDC9	0.032	0.88	1
Good	CM CD8	FNIP1	0.0071	0.88	1
Good	CM CD8	FNIP2	0.22	0.25	0.63
Good	CM CD8	FNTA	-0.025	0.39	0.74
Good	CM CD8	FOCAD	0.18	0.0046	0.18
Good	CM CD8	FOPNL	-0.028	0.59	0.86
Good	CM CD8	FOS	-0.81	0.13	0.51
Good	CM CD8	FOSB	-0.11	0.81	0.97
Good	CM CD8	FOSL2	0.25	0.27	0.65
Good	CM CD8	FOXD2	-0.68	0.057	0.41
Good	CM CD8	FOXD2-AS1	-0.0022	0.99	1
Good	CM CD8	FOXJ1	0.39	1	1
Good	CM CD8	FOXJ2	0.08	0.023	0.3
Good	CM CD8	FOXJ3	0.32	0.012	0.25
Good	CM CD8	FOXK1	0.082	0.37	0.73
Good	CM CD8	FOXK2	-0.0034	0.95	1
Good	CM CD8	FOXM1	-0.71	0.1	0.48
Good	CM CD8	FOXN2	0.048	0.54	0.83
Good	CM CD8	FOXN3	0.066	0.46	0.79
Good	CM CD8	FOXN3-AS1	-0.23	0.27	0.65
Good	CM CD8	FOXO1	0.029	0.72	0.93
Good	CM CD8	FOXO3	-0.015	0.52	0.82
Good	CM CD8	FOXO3B	0.2	0.068	0.42
Good	CM CD8	FOXO4	0.19	0.29	0.66
Good	CM CD8	FOXP1	0.024	0.79	0.96
Good	CM CD8	FOXP1-AS1	0.29	0.22	0.61
Good	CM CD8	FOXP3	-0.28	0.28	0.65
Good	CM CD8	FOXP4	-0.41	0.03	0.33
Good	CM CD8	FOXRED1	-0.31	0.0034	0.17
Good	CM CD8	FOXRED2	-0.057	0.72	0.93
Good	CM CD8	FPGS	-0.081	0.012	0.25
Good	CM CD8	FPGT	0.014	0.79	0.96
Good	CM CD8	FRA10AC1	-0.019	0.62	0.88
Good	CM CD8	FRAT1	0.16	0.18	0.56
Good	CM CD8	FRAT2	0.027	0.72	0.93
Good	CM CD8	FRG1	-0.15	0.073	0.43
Good	CM CD8	FRG1BP	-0.26	0.0059	0.19
Good	CM CD8	FRG1CP	-0.3	0.015	0.27
Good	CM CD8	FRG1HP	-0.013	0.75	0.94
Good	CM CD8	FRG1JP	-0.4	0.11	0.48
Good	CM CD8	FRMD3	-0.61	0.0037	0.17
Good	CM CD8	FRMD4A	0.15	0.26	0.64
Good	CM CD8	FRMD4B	-0.38	1	1
Good	CM CD8	FRMD5	-0.045	0.88	1
Good	CM CD8	FRMD6	0.8	0.012	0.25
Good	CM CD8	FRMD6-AS1	-0.42	0.17	0.55
Good	CM CD8	FRMD8	-0.025	0.69	0.91
Good	CM CD8	FRS2	0.35	0.0052	0.18
Good	CM CD8	FRS3	0.23	0.23	0.61
Good	CM CD8	FRY	0.63	0.58	0.85
Good	CM CD8	FRYL	-0.043	0.72	0.93
Good	CM CD8	FSCN1	-0.27	0.2	0.58
Good	CM CD8	FSD1	-0.076	0.52	0.82
Good	CM CD8	FSD1L	0.049	0.89	1
Good	CM CD8	FSD2	0.71	1	1
Good	CM CD8	FSIP1	0.2	0.41	0.75
Good	CM CD8	FSTL3	-0.14	0.41	0.75
Good	CM CD8	FTCDNL1	0.19	0.35	0.71
Good	CM CD8	FTH1	-0.031	0.62	0.87
Good	CM CD8	FTL	0.022	0.79	0.96
Good	CM CD8	FTO	0.065	0.34	0.7
Good	CM CD8	FTSJ1	-0.033	0.4	0.74
Good	CM CD8	FTSJ2	-0.1	0.047	0.38
Good	CM CD8	FTSJ3	-0.06	0.086	0.45
Good	CM CD8	FTX	0.27	0.064	0.42
Good	CM CD8	FUBP1	-0.13	0.0068	0.21
Good	CM CD8	FUBP3	-0.0081	0.82	0.97
Good	CM CD8	FUCA1	0.062	0.32	0.69
Good	CM CD8	FUCA2	-0.1	0.15	0.54
Good	CM CD8	FUK	0.16	0.009	0.23
Good	CM CD8	FUNDC1	-0.17	0.25	0.63
Good	CM CD8	FUNDC2	-0.071	0.23	0.61
Good	CM CD8	FUOM	0.048	0.72	0.93
Good	CM CD8	FURIN	0.087	0.35	0.71
Good	CM CD8	FUS	-0.074	0.26	0.64
Good	CM CD8	FUT10	-0.082	0.43	0.76
Good	CM CD8	FUT11	-0.17	0.12	0.5
Good	CM CD8	FUT4	-0.17	0.053	0.4
Good	CM CD8	FUT7	0.29	0.057	0.41
Good	CM CD8	FUT8	-0.034	0.29	0.66
Good	CM CD8	FUZ	-0.098	0.22	0.61
Good	CM CD8	FXN	-0.098	0.056	0.4
Good	CM CD8	FXR1	-0.032	0.24	0.62
Good	CM CD8	FXR2	0.12	0.031	0.33
Good	CM CD8	FXYD5	0.12	0.36	0.72
Good	CM CD8	FXYD7	0.67	0.041	0.36
Good	CM CD8	FYB	0.012	0.34	0.7
Good	CM CD8	FYCO1	0.27	0.0072	0.21
Good	CM CD8	FYN	-0.095	0.28	0.65
Good	CM CD8	FYTTD1	0.022	0.67	0.9
Good	CM CD8	FZD3	0.85	0.00018	0.038
Good	CM CD8	FZD6	-0.13	0.46	0.78
Good	CM CD8	FZR1	0.041	0.2	0.58
Good	CM CD8	G2E3	-0.031	0.56	0.84
Good	CM CD8	G3BP1	-0.043	0.34	0.71
Good	CM CD8	G3BP2	0.052	0.46	0.78
Good	CM CD8	G6PC3	-0.016	0.89	1
Good	CM CD8	G6PD	-0.28	0.13	0.51
Good	CM CD8	GAA	0.14	1	1
Good	CM CD8	GAB2	-0.092	0.7	0.92
Good	CM CD8	GAB3	-0.24	0.31	0.68
Good	CM CD8	GABARAP	-0.025	0.72	0.93
Good	CM CD8	GABARAPL1	0.061	0.75	0.94
Good	CM CD8	GABARAPL2	-0.11	0.05	0.39
Good	CM CD8	GABBR1	0.15	0.045	0.38
Good	CM CD8	GABPA	0.018	0.81	0.97
Good	CM CD8	GABPB1	-0.02	0.75	0.94
Good	CM CD8	GABPB1-AS1	0.12	1	1
Good	CM CD8	GABPB2	-0.028	0.81	0.97
Good	CM CD8	GADD45A	-0.29	0.014	0.26
Good	CM CD8	GADD45B	0.098	0.4	0.75
Good	CM CD8	GADD45G	-0.36	0.053	0.4
Good	CM CD8	GADD45GIP1	0.025	0.71	0.92
Good	CM CD8	GAK	0.018	0.77	0.95
Good	CM CD8	GAL3ST4	0.49	0.14	0.53
Good	CM CD8	GALC	-0.12	0.19	0.58
Good	CM CD8	GALE	-0.16	1	1
Good	CM CD8	GALK1	-0.0063	0.96	1
Good	CM CD8	GALK2	0.028	0.57	0.85
Good	CM CD8	GALM	-0.14	0.4	0.75
Good	CM CD8	GALNS	0.027	0.56	0.84
Good	CM CD8	GALNT1	-0.14	0.063	0.41
Good	CM CD8	GALNT10	0.21	0.008	0.22
Good	CM CD8	GALNT11	0.0071	0.88	1
Good	CM CD8	GALNT12	0.0011	0.99	1
Good	CM CD8	GALNT2	0.095	0.11	0.49
Good	CM CD8	GALNT3	-0.42	0.28	0.65
Good	CM CD8	GALNT6	-0.086	1	1
Good	CM CD8	GALNT7	-0.056	0.3	0.67
Good	CM CD8	GALT	0.1	0.24	0.63
Good	CM CD8	GAMT	0.095	0.5	0.81
Good	CM CD8	GAN	0.025	0.86	0.99
Good	CM CD8	GANAB	0.055	0.35	0.71
Good	CM CD8	GANC	0.025	0.76	0.95
Good	CM CD8	GAPDH	-0.27	0.11	0.49
Good	CM CD8	GAPDHS	0.65	0.0037	0.17
Good	CM CD8	GAPVD1	0.021	0.59	0.86
Good	CM CD8	GAR1	-0.16	0.45	0.77
Good	CM CD8	GAREML	-0.11	0.22	0.61
Good	CM CD8	GARNL3	-0.066	0.84	0.98
Good	CM CD8	GARS	-0.068	0.3	0.67
Good	CM CD8	GART	-0.1	0.2	0.59
Good	CM CD8	GAS1	-0.85	0.15	0.54
Good	CM CD8	GAS5	0.058	0.56	0.84
Good	CM CD8	GAS6	-0.079	0.64	0.89
Good	CM CD8	GAS7	-0.16	0.61	0.87
Good	CM CD8	GAS8	0.044	0.73	0.93
Good	CM CD8	GATA3	-0.024	0.79	0.96
Good	CM CD8	GATA6	-0.27	0.38	0.73
Good	CM CD8	GATAD1	0.014	0.87	1
Good	CM CD8	GATAD2A	-0.014	0.83	0.98
Good	CM CD8	GATAD2B	-0.13	0.15	0.53
Good	CM CD8	GATB	-0.17	0.085	0.45
Good	CM CD8	GATC	0.064	0.027	0.32
Good	CM CD8	GATM	-0.32	0.29	0.66
Good	CM CD8	GATS	-0.0077	0.91	1
Good	CM CD8	GATSL2	0.34	1	1
Good	CM CD8	GATSL3	0.24	0.051	0.39
Good	CM CD8	GBA	-0.0093	0.8	0.96
Good	CM CD8	GBA2	0.026	0.55	0.83
Good	CM CD8	GBAP1	0.072	0.44	0.77
Good	CM CD8	GBAS	-0.073	0.51	0.81
Good	CM CD8	GBE1	-0.11	0.2	0.58
Good	CM CD8	GBF1	-0.019	0.75	0.95
Good	CM CD8	GBP1	-0.1	0.23	0.62
Good	CM CD8	GBP1P1	-0.14	0.5	0.81
Good	CM CD8	GBP2	-0.047	0.64	0.88
Good	CM CD8	GBP3	0.016	0.8	0.97
Good	CM CD8	GBP4	-0.16	0.062	0.41
Good	CM CD8	GBP5	-0.13	0.37	0.73
Good	CM CD8	GBP6	-0.27	0.43	0.76
Good	CM CD8	GCA	0.098	0.61	0.87
Good	CM CD8	GCAT	0.0058	0.95	1
Good	CM CD8	GCC1	0.065	0.022	0.3
Good	CM CD8	GCC2	0.18	0.058	0.41
Good	CM CD8	GCDH	0.11	1	1
Good	CM CD8	GCFC2	-0.13	0.064	0.42
Good	CM CD8	GCH1	0.019	0.87	0.99
Good	CM CD8	GCHFR	0.0077	0.91	1
Good	CM CD8	GCLC	-0.1	1	1
Good	CM CD8	GCLM	0.013	0.89	1
Good	CM CD8	GCN1	0.055	0.42	0.76
Good	CM CD8	GCNT1	-0.15	0.58	0.85
Good	CM CD8	GCNT2	-0.16	0.022	0.3
Good	CM CD8	GCNT4	0.32	0.41	0.75
Good	CM CD8	GCNT7	0.18	0.36	0.72
Good	CM CD8	GCSAM	0.28	0.0068	0.21
Good	CM CD8	GCSH	-0.071	0.46	0.78
Good	CM CD8	GCSHP3	-0.026	0.91	1
Good	CM CD8	GDAP1	-0.34	0.13	0.51
Good	CM CD8	GDAP2	-0.13	0.043	0.37
Good	CM CD8	GDE1	-0.11	0.062	0.41
Good	CM CD8	GDF10	0.34	0.34	0.7
Good	CM CD8	GDF11	0.16	0.22	0.61
Good	CM CD8	GDI1	0.047	0.45	0.78
Good	CM CD8	GDI2	-0.085	0.3	0.67
Good	CM CD8	GDPD1	-0.041	0.68	0.91
Good	CM CD8	GDPD3	0.049	0.78	0.95
Good	CM CD8	GDPD5	0.17	0.58	0.85
Good	CM CD8	GDPGP1	0.051	0.8	0.96
Good	CM CD8	GEMIN2	-0.2	0.021	0.3
Good	CM CD8	GEMIN4	0.074	0.43	0.76
Good	CM CD8	GEMIN5	0.071	0.31	0.68
Good	CM CD8	GEMIN6	-0.046	0.42	0.76
Good	CM CD8	GEMIN7	-0.11	0.33	0.7
Good	CM CD8	GEMIN8	-0.0055	0.89	1
Good	CM CD8	GEN1	-0.022	0.76	0.95
Good	CM CD8	GET4	-0.016	0.82	0.97
Good	CM CD8	GFER	-0.14	0.086	0.45
Good	CM CD8	GFI1	-0.29	0.21	0.59
Good	CM CD8	GFM1	0.045	0.33	0.7
Good	CM CD8	GFM2	-0.051	0.44	0.77
Good	CM CD8	GFOD1	-0.16	0.4	0.75
Good	CM CD8	GFOD2	0.17	0.047	0.38
Good	CM CD8	GFPT1	-0.022	0.45	0.77
Good	CM CD8	GFPT2	-1.7	6.60E-05	0.018
Good	CM CD8	GGA1	0.025	0.56	0.84
Good	CM CD8	GGA2	0.014	0.84	0.98
Good	CM CD8	GGA3	-0.041	0.71	0.92
Good	CM CD8	GGACT	-0.071	0.27	0.65
Good	CM CD8	GGCT	-0.18	0.14	0.52
Good	CM CD8	GGCX	0.094	0.12	0.5
Good	CM CD8	GGH	-0.53	0.2	0.59
Good	CM CD8	GGNBP2	0.073	0.19	0.58
Good	CM CD8	GGPS1	-0.061	0.11	0.49
Good	CM CD8	GGT1	-0.28	0.2	0.59
Good	CM CD8	GGT7	0.18	0.54	0.83
Good	CM CD8	GHDC	-0.13	0.03	0.33
Good	CM CD8	GHITM	-0.064	0.065	0.42
Good	CM CD8	GHRL	0.54	0.14	0.52
Good	CM CD8	GHRLOS	0.059	0.79	0.96
Good	CM CD8	GID4	-0.088	0.54	0.83
Good	CM CD8	GID8	0.013	0.83	0.98
Good	CM CD8	GIGYF1	0.14	0.32	0.69
Good	CM CD8	GIGYF2	0.057	0.17	0.56
Good	CM CD8	GIMAP1	0.098	0.1	0.48
Good	CM CD8	GIMAP2	-0.055	0.24	0.63
Good	CM CD8	GIMAP4	0.049	0.14	0.52
Good	CM CD8	GIMAP5	0.063	0.74	0.94
Good	CM CD8	GIMAP6	0.067	0.19	0.58
Good	CM CD8	GIMAP7	0.027	0.6	0.86
Good	CM CD8	GIMAP8	0.014	0.76	0.95
Good	CM CD8	GIN1	-0.081	0.5	0.81
Good	CM CD8	GINM1	-0.0086	0.91	1
Good	CM CD8	GINS1	-0.85	0.033	0.34
Good	CM CD8	GINS2	-0.95	0.024	0.31
Good	CM CD8	GINS3	-0.38	0.07	0.42
Good	CM CD8	GINS4	-0.62	1	1
Good	CM CD8	GIPC1	0.084	0.32	0.69
Good	CM CD8	GIPC2	1.3	0.0014	0.12
Good	CM CD8	GIPC3	0.27	0.3	0.68
Good	CM CD8	GIPR	0.18	0.13	0.52
Good	CM CD8	GIT1	0.041	0.43	0.76
Good	CM CD8	GIT2	-0.031	0.63	0.88
Good	CM CD8	GJA3	1.2	0.0042	0.17
Good	CM CD8	GJB6	1.2	1	1
Good	CM CD8	GJD3	-0.46	0.25	0.63
Good	CM CD8	GK	-0.35	0.12	0.5
Good	CM CD8	GK5	-0.086	0.58	0.85
Good	CM CD8	GKAP1	0.24	0.42	0.76
Good	CM CD8	GLA	-0.15	0.13	0.51
Good	CM CD8	GLB1	-0.095	0.36	0.72
Good	CM CD8	GLB1L	0.78	0.048	0.39
Good	CM CD8	GLB1L2	-0.082	0.76	0.95
Good	CM CD8	GLB1L3	-0.45	0.038	0.36
Good	CM CD8	GLCCI1	-0.1	0.19	0.57
Good	CM CD8	GLCE	-0.11	0.4	0.74
Good	CM CD8	GLE1	-0.098	0.14	0.52
Good	CM CD8	GLG1	0.051	0.036	0.35
Good	CM CD8	GLI4	0.098	0.31	0.68
Good	CM CD8	GLIDR	-0.12	0.29	0.66
Good	CM CD8	GLIPR1	-0.041	0.71	0.92
Good	CM CD8	GLIPR1L2	-0.15	0.7	0.92
Good	CM CD8	GLIPR2	-0.079	0.34	0.71
Good	CM CD8	GLMN	-0.16	0.092	0.46
Good	CM CD8	GLMP	-0.063	0.45	0.77
Good	CM CD8	GLO1	-0.13	0.05	0.39
Good	CM CD8	GLOD4	-0.032	0.56	0.84
Good	CM CD8	GLRX	-0.051	0.25	0.63
Good	CM CD8	GLRX2	-0.05	0.46	0.78
Good	CM CD8	GLRX3	-0.2	0.072	0.43
Good	CM CD8	GLRX5	-0.16	0.026	0.31
Good	CM CD8	GLS	0.15	0.07	0.42
Good	CM CD8	GLS2	0.37	0.34	0.7
Good	CM CD8	GLT8D1	-0.051	0.24	0.63
Good	CM CD8	GLTP	-0.056	0.55	0.84
Good	CM CD8	GLTSCR1	0.0064	0.97	1
Good	CM CD8	GLTSCR1L	-0.04	0.65	0.89
Good	CM CD8	GLTSCR2	0.17	0.13	0.51
Good	CM CD8	GLUD1	-0.035	0.48	0.8
Good	CM CD8	GLUD1P3	0.018	0.86	0.99
Good	CM CD8	GLUL	-0.044	0.87	0.99
Good	CM CD8	GLYCTK	0.077	0.44	0.77
Good	CM CD8	GLYCTK-AS1	0.21	1	1
Good	CM CD8	GLYR1	-0.039	0.33	0.7
Good	CM CD8	GM2A	-0.062	0.56	0.84
Good	CM CD8	GMCL1	0.0074	0.87	1
Good	CM CD8	GMDS	0.029	1	1
Good	CM CD8	GMDS-AS1	-0.058	0.61	0.87
Good	CM CD8	GMEB1	-0.036	0.31	0.68
Good	CM CD8	GMEB2	0.24	0.011	0.24
Good	CM CD8	GMFB	-0.057	0.32	0.69
Good	CM CD8	GMFG	-0.055	0.34	0.7
Good	CM CD8	GMIP	-0.11	0.028	0.32
Good	CM CD8	GMNN	-0.58	0.059	0.41
Good	CM CD8	GMPPA	-0.11	0.083	0.44
Good	CM CD8	GMPPB	-0.11	0.12	0.5
Good	CM CD8	GMPR	-0.46	0.00094	0.099
Good	CM CD8	GMPR2	-0.031	0.38	0.73
Good	CM CD8	GMPS	-0.22	0.00026	0.051
Good	CM CD8	GNA11	-0.14	0.57	0.85
Good	CM CD8	GNA12	-0.099	0.1	0.48
Good	CM CD8	GNA13	0.081	0.37	0.72
Good	CM CD8	GNA15	-0.54	0.038	0.36
Good	CM CD8	GNAI1	2.1	1.70E-88	5.40E-85
Good	CM CD8	GNAI2	-0.089	0.2	0.58
Good	CM CD8	GNAI3	-0.1	0.1	0.48
Good	CM CD8	GNAL	-0.16	0.56	0.84
Good	CM CD8	GNAO1	0.24	0.43	0.77
Good	CM CD8	GNAQ	0.28	0.15	0.54
Good	CM CD8	GNAS	-0.16	0.0027	0.15
Good	CM CD8	GNAT2	-0.011	0.97	1
Good	CM CD8	GNB1	-0.082	0.16	0.54
Good	CM CD8	GNB1L	-0.14	0.25	0.63
Good	CM CD8	GNB2	-0.29	0.0076	0.21
Good	CM CD8	GNB2L1	-0.042	0.36	0.72
Good	CM CD8	GNB4	-0.33	0.045	0.38
Good	CM CD8	GNB5	0.062	0.11	0.48
Good	CM CD8	GNE	-0.15	0.31	0.68
Good	CM CD8	GNG2	-0.11	0.15	0.53
Good	CM CD8	GNG5	-0.072	0.38	0.73
Good	CM CD8	GNG7	0.5	0.13	0.51
Good	CM CD8	GNGT2	-0.27	0.072	0.43
Good	CM CD8	GNL1	-0.046	0.58	0.85
Good	CM CD8	GNL2	-0.071	0.4	0.75
Good	CM CD8	GNL3	0.084	0.045	0.38
Good	CM CD8	GNL3L	0.0025	0.95	1
Good	CM CD8	GNLY	-1.7	0.14	0.52
Good	CM CD8	GNMT	-0.26	0.21	0.59
Good	CM CD8	GNPAT	-0.04	0.35	0.71
Good	CM CD8	GNPDA1	0.027	0.84	0.98
Good	CM CD8	GNPDA2	-0.06	0.6	0.86
Good	CM CD8	GNPNAT1	-0.042	0.26	0.64
Good	CM CD8	GNPTAB	0.081	0.2	0.58
Good	CM CD8	GNPTG	0.065	0.51	0.81
Good	CM CD8	GNRH1	0.34	1	1
Good	CM CD8	GNS	0.1	0.08	0.44
Good	CM CD8	GOLGA1	0.074	0.24	0.62
Good	CM CD8	GOLGA2	0.064	0.27	0.65
Good	CM CD8	GOLGA2P5	0.089	0.56	0.84
Good	CM CD8	GOLGA3	-0.16	0.035	0.35
Good	CM CD8	GOLGA4	0.082	0.2	0.58
Good	CM CD8	GOLGA5	0.03	0.58	0.85
Good	CM CD8	GOLGA6L9	0.42	0.35	0.71
Good	CM CD8	GOLGA7	-0.074	0.28	0.66
Good	CM CD8	GOLGA7B	-0.09	0.27	0.64
Good	CM CD8	GOLGA8A	0.22	0.047	0.38
Good	CM CD8	GOLGA8B	0.057	0.65	0.89
Good	CM CD8	GOLGB1	-0.012	0.86	0.99
Good	CM CD8	GOLIM4	-1.4	0.023	0.3
Good	CM CD8	GOLM1	-0.12	0.65	0.89
Good	CM CD8	GOLPH3	-0.028	0.7	0.91
Good	CM CD8	GOLPH3L	0.075	0.15	0.53
Good	CM CD8	GOLT1B	-0.089	0.088	0.45
Good	CM CD8	GON4L	-0.095	0.14	0.52
Good	CM CD8	GOPC	0.092	0.27	0.65
Good	CM CD8	GORAB	-0.12	0.093	0.46
Good	CM CD8	GORASP1	0.11	0.36	0.72
Good	CM CD8	GORASP2	-0.073	0.23	0.62
Good	CM CD8	GOSR1	0.023	0.31	0.68
Good	CM CD8	GOSR2	0.044	0.027	0.32
Good	CM CD8	GOT1	-0.11	0.4	0.75
Good	CM CD8	GOT2	-0.12	0.087	0.45
Good	CM CD8	GP5	0.29	0.25	0.63
Good	CM CD8	GP6	0.42	0.087	0.45
Good	CM CD8	GPA33	-0.14	0.29	0.66
Good	CM CD8	GPAA1	-0.02	0.81	0.97
Good	CM CD8	GPALPP1	0.029	0.65	0.89
Good	CM CD8	GPAM	-0.15	0.019	0.29
Good	CM CD8	GPANK1	-0.2	0.0012	0.1
Good	CM CD8	GPAT2	0.67	0.0092	0.23
Good	CM CD8	GPAT3	0.0029	0.98	1
Good	CM CD8	GPAT4	0.062	0.041	0.36
Good	CM CD8	GPATCH1	-0.014	0.8	0.96
Good	CM CD8	GPATCH11	-0.0044	0.96	1
Good	CM CD8	GPATCH2	0.092	1	1
Good	CM CD8	GPATCH2L	0.19	0.0011	0.1
Good	CM CD8	GPATCH3	-0.063	0.35	0.71
Good	CM CD8	GPATCH4	-0.0099	0.84	0.98
Good	CM CD8	GPATCH8	0.038	0.47	0.79
Good	CM CD8	GPBP1	0.035	0.34	0.71
Good	CM CD8	GPBP1L1	0.027	0.53	0.82
Good	CM CD8	GPC1	-0.13	0.49	0.8
Good	CM CD8	GPC2	0.11	0.76	0.95
Good	CM CD8	GPC3	2	0.25	0.63
Good	CM CD8	GPCPD1	-0.16	0.074	0.43
Good	CM CD8	GPD1L	-0.052	0.71	0.92
Good	CM CD8	GPD2	-0.13	0.39	0.74
Good	CM CD8	GPHN	0.027	0.81	0.97
Good	CM CD8	GPI	-0.11	0.32	0.69
Good	CM CD8	GPKOW	-0.042	1	1
Good	CM CD8	GPLD1	0.033	0.9	1
Good	CM CD8	GPM6B	0.14	0.45	0.78
Good	CM CD8	GPN1	-0.13	0.033	0.34
Good	CM CD8	GPN2	-0.13	0.18	0.57
Good	CM CD8	GPN3	-0.046	0.21	0.59
Good	CM CD8	GPR107	0.0018	0.99	1
Good	CM CD8	GPR108	-0.076	0.35	0.71
Good	CM CD8	GPR132	0.27	0.085	0.45
Good	CM CD8	GPR137	0.23	0.12	0.5
Good	CM CD8	GPR137B	0.037	0.81	0.97
Good	CM CD8	GPR146	0.37	0.23	0.61
Good	CM CD8	GPR15	0.039	0.83	0.98
Good	CM CD8	GPR150	0.31	0.12	0.5
Good	CM CD8	GPR152	-0.46	0.33	0.7
Good	CM CD8	GPR155	0.25	0.073	0.43
Good	CM CD8	GPR157	0.24	0.25	0.63
Good	CM CD8	GPR160	0.14	0.49	0.8
Good	CM CD8	GPR171	0.03	0.8	0.96
Good	CM CD8	GPR174	0.14	0.3	0.67
Good	CM CD8	GPR18	-0.013	0.86	0.99
Good	CM CD8	GPR180	0.15	0.19	0.57
Good	CM CD8	GPR183	0.072	0.43	0.77
Good	CM CD8	GPR19	-0.27	0.23	0.61
Good	CM CD8	GPR22	0.27	0.066	0.42
Good	CM CD8	GPR25	-0.32	0.31	0.68
Good	CM CD8	GPR34	0.085	0.83	0.98
Good	CM CD8	GPR35	0.079	0.6	0.86
Good	CM CD8	GPR55	0.022	0.88	1
Good	CM CD8	GPR63	1.9	0.011	0.24
Good	CM CD8	GPR65	-0.039	0.66	0.9
Good	CM CD8	GPR68	-0.18	0.58	0.85
Good	CM CD8	GPR82	-0.3	0.48	0.8
Good	CM CD8	GPR89A	-0.034	0.44	0.77
Good	CM CD8	GPR89B	-0.036	0.51	0.81
Good	CM CD8	GPRASP1	0.24	0.56	0.84
Good	CM CD8	GPRC5B	0.14	0.78	0.96
Good	CM CD8	GPRIN1	-0.23	0.5	0.8
Good	CM CD8	GPRIN3	-0.16	0.3	0.67
Good	CM CD8	GPS1	-0.08	0.24	0.62
Good	CM CD8	GPS2	0.037	0.43	0.76
Good	CM CD8	GPSM1	0.25	0.41	0.75
Good	CM CD8	GPSM2	-0.12	0.77	0.95
Good	CM CD8	GPSM3	-0.072	0.28	0.66
Good	CM CD8	GPT2	-0.46	0.33	0.7
Good	CM CD8	GPX1	0.14	0.16	0.54
Good	CM CD8	GPX4	0.082	0.52	0.82
Good	CM CD8	GPX7	-0.21	0.014	0.26
Good	CM CD8	GRAMD1A	-0.018	0.8	0.97
Good	CM CD8	GRAMD1B	-0.51	0.14	0.53
Good	CM CD8	GRAMD1C	-0.32	0.41	0.75
Good	CM CD8	GRAMD3	-0.068	0.38	0.73
Good	CM CD8	GRAMD4	-0.12	0.35	0.71
Good	CM CD8	GRAP	-0.009	0.94	1
Good	CM CD8	GRAP2	0.08	0.14	0.52
Good	CM CD8	GRASP	0.19	0.41	0.76
Good	CM CD8	GRB10	0.49	0.29	0.66
Good	CM CD8	GRB2	-0.017	0.73	0.93
Good	CM CD8	GREB1L	-0.027	0.92	1
Good	CM CD8	GREM2	1.1	0.052	0.39
Good	CM CD8	GRHPR	0.0013	0.98	1
Good	CM CD8	GRIK1-AS2	0.38	0.062	0.41
Good	CM CD8	GRIN3A	-0.058	0.92	1
Good	CM CD8	GRINA	-0.061	0.52	0.82
Good	CM CD8	GRIP1	0.55	0.86	0.99
Good	CM CD8	GRIPAP1	-0.0094	0.9	1
Good	CM CD8	GRK4	0.0051	0.98	1
Good	CM CD8	GRK5	-0.12	0.24	0.62
Good	CM CD8	GRK6	0.011	0.87	1
Good	CM CD8	GRN	0.084	0.33	0.7
Good	CM CD8	GRPEL1	-0.039	0.33	0.69
Good	CM CD8	GRPEL2	0.27	0.026	0.31
Good	CM CD8	GRSF1	-0.04	0.62	0.87
Good	CM CD8	GRWD1	0.075	0.27	0.64
Good	CM CD8	GS1-124K5.11	0.0039	0.96	1
Good	CM CD8	GS1-259H13.2	-0.11	1	1
Good	CM CD8	GSAP	0.091	0.52	0.82
Good	CM CD8	GSDMA	0.24	0.12	0.5
Good	CM CD8	GSDMB	0.16	0.13	0.51
Good	CM CD8	GSDMD	-0.024	0.74	0.94
Good	CM CD8	GSE1	-0.0079	0.95	1
Good	CM CD8	GSG2	-0.37	0.0023	0.14
Good	CM CD8	GSK3A	-0.11	0.11	0.49
Good	CM CD8	GSK3B	-0.19	4.80E-05	0.015
Good	CM CD8	GSKIP	-0.0055	0.91	1
Good	CM CD8	GSN	0.0046	0.96	1
Good	CM CD8	GSPT1	0.011	0.8	0.96
Good	CM CD8	GSPT2	0.17	0.12	0.49
Good	CM CD8	GSR	-0.19	0.22	0.6
Good	CM CD8	GSS	-0.1	0.16	0.54
Good	CM CD8	GSTA4	0.022	0.88	1
Good	CM CD8	GSTCD	-0.16	0.15	0.54
Good	CM CD8	GSTK1	0.051	0.5	0.81
Good	CM CD8	GSTM1	-0.32	0.0093	0.23
Good	CM CD8	GSTM2	0.099	0.21	0.6
Good	CM CD8	GSTM3	0.39	0.2	0.58
Good	CM CD8	GSTM4	-0.28	0.0013	0.11
Good	CM CD8	GSTO1	-0.13	0.072	0.43
Good	CM CD8	GSTO2	0.2	0.23	0.62
Good	CM CD8	GSTP1	-0.14	0.17	0.56
Good	CM CD8	GSTZ1	0.02	0.81	0.97
Good	CM CD8	GTDC1	-0.32	0.058	0.41
Good	CM CD8	GTF2A1	-0.13	0.47	0.79
Good	CM CD8	GTF2A2	-0.22	0.0058	0.19
Good	CM CD8	GTF2B	-0.054	0.39	0.74
Good	CM CD8	GTF2E1	0.035	0.53	0.82
Good	CM CD8	GTF2E2	-0.029	0.64	0.89
Good	CM CD8	GTF2F1	0.068	0.15	0.54
Good	CM CD8	GTF2F2	-0.028	0.65	0.89
Good	CM CD8	GTF2H1	-0.074	0.16	0.54
Good	CM CD8	GTF2H3	-0.32	0.036	0.35
Good	CM CD8	GTF2H4	-0.058	0.43	0.76
Good	CM CD8	GTF2H5	-0.09	0.62	0.87
Good	CM CD8	GTF2I	0.008	0.77	0.95
Good	CM CD8	GTF2IP1	0.2	0.1	0.47
Good	CM CD8	GTF2IP20	0.053	0.36	0.72
Good	CM CD8	GTF2IRD2	-0.013	0.86	0.99
Good	CM CD8	GTF2IRD2B	-0.059	0.45	0.78
Good	CM CD8	GTF3A	-0.042	0.067	0.42
Good	CM CD8	GTF3C1	-0.013	0.86	0.99
Good	CM CD8	GTF3C2	0.056	0.19	0.58
Good	CM CD8	GTF3C3	-0.0084	0.9	1
Good	CM CD8	GTF3C4	-0.23	0.045	0.38
Good	CM CD8	GTF3C5	-0.055	0.24	0.63
Good	CM CD8	GTF3C6	-0.17	0.15	0.53
Good	CM CD8	GTPBP1	0.015	0.79	0.96
Good	CM CD8	GTPBP10	-0.091	0.21	0.59
Good	CM CD8	GTPBP2	-0.23	0.018	0.29
Good	CM CD8	GTPBP3	0.0017	0.99	1
Good	CM CD8	GTPBP4	-0.046	0.27	0.65
Good	CM CD8	GTPBP8	0.04	1	1
Good	CM CD8	GTSCR1	0.64	0.075	0.43
Good	CM CD8	GTSE1	-0.55	0.29	0.66
Good	CM CD8	GTSE1-AS1	-0.22	0.21	0.6
Good	CM CD8	GTSF1	-0.21	0.0011	0.1
Good	CM CD8	GUCD1	-0.042	0.47	0.79
Good	CM CD8	GUF1	-0.024	0.74	0.94
Good	CM CD8	GUK1	-0.04	0.53	0.82
Good	CM CD8	GUSB	-0.061	0.33	0.69
Good	CM CD8	GUSBP1	-0.022	0.84	0.98
Good	CM CD8	GUSBP11	0.23	0.023	0.31
Good	CM CD8	GUSBP2	0.12	0.36	0.72
Good	CM CD8	GUSBP4	0.032	0.53	0.83
Good	CM CD8	GUSBP5	-0.21	1	1
Good	CM CD8	GVINP1	0.034	0.79	0.96
Good	CM CD8	GXYLT1	0.038	1	1
Good	CM CD8	GYG1	-0.24	0.099	0.47
Good	CM CD8	GYLTL1B	0.16	0.54	0.83
Good	CM CD8	GYPC	-0.13	0.13	0.52
Good	CM CD8	GYS1	-0.15	0.04	0.36
Good	CM CD8	GZF1	0.15	0.023	0.3
Good	CM CD8	GZMA	-0.72	0.033	0.34
Good	CM CD8	GZMB	-1.7	0.098	0.47
Good	CM CD8	GZMH	-0.74	0.16	0.55
Good	CM CD8	GZMK	-0.45	0.14	0.52
Good	CM CD8	GZMM	-0.17	0.0047	0.18
Good	CM CD8	H1F0	0.22	0.67	0.9
Good	CM CD8	H1FX	-0.13	0.091	0.46
Good	CM CD8	H1FX-AS1	-0.066	0.74	0.94
Good	CM CD8	H2AFJ	-0.14	0.0019	0.13
Good	CM CD8	H2AFV	-0.23	0.014	0.26
Good	CM CD8	H2AFX	-0.37	0.016	0.28
Good	CM CD8	H2AFY	-0.14	0.086	0.45
Good	CM CD8	H2AFY2	0.12	0.14	0.52
Good	CM CD8	H2AFZ	-0.23	0.078	0.43
Good	CM CD8	H3F3AP4	-0.27	0.38	0.73
Good	CM CD8	H3F3B	-0.21	0.0043	0.18
Good	CM CD8	H3F3C	-0.16	0.46	0.78
Good	CM CD8	H6PD	0.24	0.036	0.35
Good	CM CD8	HABP4	0.11	0.48	0.8
Good	CM CD8	HACD1	-0.035	0.84	0.98
Good	CM CD8	HACD2	-0.15	0.055	0.4
Good	CM CD8	HACD3	-0.048	0.035	0.35
Good	CM CD8	HACD4	-0.14	0.076	0.43
Good	CM CD8	HACE1	-0.022	0.81	0.97
Good	CM CD8	HACL1	-0.13	0.0003	0.056
Good	CM CD8	HADH	-0.26	0.00015	0.034
Good	CM CD8	HADHA	-0.17	0.022	0.3
Good	CM CD8	HADHB	-0.097	0.15	0.53
Good	CM CD8	HAGH	0.086	0.082	0.44
Good	CM CD8	HAGHL	-0.036	0.7	0.92
Good	CM CD8	HAPLN3	0.21	0.045	0.38
Good	CM CD8	HAR1A	0.64	0.023	0.31
Good	CM CD8	HARBI1	-0.065	0.57	0.84
Good	CM CD8	HARS	-0.093	0.12	0.5
Good	CM CD8	HARS2	0.056	1	1
Good	CM CD8	HAS3	0.88	0.0078	0.21
Good	CM CD8	HAT1	-0.22	0.027	0.32
Good	CM CD8	HAUS1	-0.23	0.038	0.36
Good	CM CD8	HAUS2	-0.11	0.6	0.86
Good	CM CD8	HAUS3	-0.041	0.61	0.87
Good	CM CD8	HAUS4	-0.12	0.56	0.84
Good	CM CD8	HAUS5	-0.14	0.0099	0.23
Good	CM CD8	HAUS6	-0.039	0.45	0.77
Good	CM CD8	HAUS7	-0.11	0.004	0.17
Good	CM CD8	HAUS8	-0.23	0.023	0.3
Good	CM CD8	HAVCR1	0.82	0.089	0.45
Good	CM CD8	HAVCR2	-0.21	0.43	0.77
Good	CM CD8	HAX1	-0.038	0.6	0.87
Good	CM CD8	HBP1	0.041	0.19	0.58
Good	CM CD8	HBS1L	0.00079	0.99	1
Good	CM CD8	HCCS	0.1	0.1	0.47
Good	CM CD8	HCFC1	-0.00059	0.99	1
Good	CM CD8	HCFC1R1	0.25	0.02	0.3
Good	CM CD8	HCFC2	0.14	0.1	0.47
Good	CM CD8	HCG11	0.51	0.063	0.41
Good	CM CD8	HCG18	-0.1	0.058	0.41
Good	CM CD8	HCG25	0.68	1	1
Good	CM CD8	HCG26	-0.027	0.84	0.98
Good	CM CD8	HCG27	0.17	0.097	0.47
Good	CM CD8	HCG4	0.4	0.093	0.46
Good	CM CD8	HCG4B	-0.1	0.62	0.87
Good	CM CD8	HCG8	0.071	0.76	0.95
Good	CM CD8	HCLS1	-0.039	0.48	0.79
Good	CM CD8	HCN3	0.0086	1	1
Good	CM CD8	HCP5	0.12	0.13	0.51
Good	CM CD8	HCST	0.053	0.13	0.52
Good	CM CD8	HDAC1	-0.24	0.045	0.38
Good	CM CD8	HDAC10	-0.14	0.28	0.66
Good	CM CD8	HDAC11	0.25	0.42	0.76
Good	CM CD8	HDAC2	-0.085	0.19	0.58
Good	CM CD8	HDAC3	0.0024	0.97	1
Good	CM CD8	HDAC4	0.24	0.044	0.37
Good	CM CD8	HDAC5	0.1	0.34	0.71
Good	CM CD8	HDAC6	0.069	0.35	0.72
Good	CM CD8	HDAC7	-0.054	0.45	0.78
Good	CM CD8	HDAC8	-0.12	0.32	0.69
Good	CM CD8	HDAC9	-0.54	3.00E-26	2.60E-23
Good	CM CD8	HDDC2	-0.14	0.044	0.37
Good	CM CD8	HDDC3	-0.066	0.071	0.42
Good	CM CD8	HDGF	-0.058	0.24	0.63
Good	CM CD8	HDGFRP2	0.036	0.67	0.9
Good	CM CD8	HDGFRP3	0.3	0.13	0.51
Good	CM CD8	HDHD1	0.013	0.91	1
Good	CM CD8	HDHD2	-0.0021	0.93	1
Good	CM CD8	HDHD3	0.051	0.59	0.86
Good	CM CD8	HDLBP	-0.015	0.78	0.96
Good	CM CD8	HDX	0.013	1	1
Good	CM CD8	HEATR1	0.06	0.55	0.83
Good	CM CD8	HEATR3	-0.17	0.13	0.51
Good	CM CD8	HEATR4	0.4	0.044	0.37
Good	CM CD8	HEATR5A	-0.13	0.19	0.58
Good	CM CD8	HEATR5B	0.077	0.23	0.62
Good	CM CD8	HEATR6	-0.014	0.88	1
Good	CM CD8	HEATR9	-0.42	0.24	0.62
Good	CM CD8	HEBP1	0.084	0.28	0.65
Good	CM CD8	HEBP2	0.097	0.22	0.6
Good	CM CD8	HECA	0.22	0.096	0.46
Good	CM CD8	HECTD1	0.0026	0.96	1
Good	CM CD8	HECTD2	-0.23	0.076	0.43
Good	CM CD8	HECTD3	-0.065	0.28	0.66
Good	CM CD8	HECTD4	-0.036	0.72	0.93
Good	CM CD8	HEG1	-0.046	0.8	0.96
Good	CM CD8	HEIH	0.25	0.064	0.41
Good	CM CD8	HELB	0.065	0.17	0.56
Good	CM CD8	HELLS	-0.39	0.0021	0.13
Good	CM CD8	HELQ	-0.024	0.63	0.88
Good	CM CD8	HELZ	-0.096	0.3	0.68
Good	CM CD8	HELZ2	0.059	0.66	0.9
Good	CM CD8	HEMGN	-0.034	0.87	0.99
Good	CM CD8	HEMK1	0.11	0.2	0.58
Good	CM CD8	HENMT1	-0.076	0.28	0.66
Good	CM CD8	HERC1	0.12	0.24	0.62
Good	CM CD8	HERC2	0.026	0.74	0.94
Good	CM CD8	HERC2P10	-0.59	0.26	0.64
Good	CM CD8	HERC2P2	-0.04	0.5	0.81
Good	CM CD8	HERC2P3	0.084	1	1
Good	CM CD8	HERC2P7	0.44	0.037	0.35
Good	CM CD8	HERC2P9	0.044	0.67	0.9
Good	CM CD8	HERC3	0.17	0.015	0.27
Good	CM CD8	HERC4	-0.007	0.9	1
Good	CM CD8	HERC5	-0.081	0.32	0.68
Good	CM CD8	HERC6	0.096	0.074	0.43
Good	CM CD8	HERPUD1	0.011	0.78	0.96
Good	CM CD8	HERPUD2	-0.11	0.088	0.45
Good	CM CD8	HES6	-0.66	0.021	0.3
Good	CM CD8	HEXA	-0.06	0.073	0.43
Good	CM CD8	HEXA-AS1	-0.11	0.76	0.95
Good	CM CD8	HEXB	-0.013	0.83	0.98
Good	CM CD8	HEXDC	0.0097	0.9	1
Good	CM CD8	HEXIM1	0.23	0.068	0.42
Good	CM CD8	HEXIM2	-0.019	0.89	1
Good	CM CD8	HFE	0.1	0.8	0.96
Good	CM CD8	HGH1	0.088	1	1
Good	CM CD8	HGS	0.054	0.24	0.62
Good	CM CD8	HGSNAT	0.056	0.3	0.67
Good	CM CD8	HHAT	0.062	0.41	0.75
Good	CM CD8	HHLA2	-0.5	0.24	0.62
Good	CM CD8	HHLA3	0.15	0.078	0.43
Good	CM CD8	HIAT1	-0.021	0.69	0.91
Good	CM CD8	HIATL1	0.053	0.33	0.69
Good	CM CD8	HIATL2	-0.048	0.68	0.91
Good	CM CD8	HIBADH	-0.019	0.5	0.81
Good	CM CD8	HIBCH	-0.044	0.39	0.74
Good	CM CD8	HIC1	-0.17	0.22	0.61
Good	CM CD8	HIC2	-0.21	0.61	0.87
Good	CM CD8	HID1	0.3	0.34	0.7
Good	CM CD8	HIF1A	0.00023	1	1
Good	CM CD8	HIF1AN	-0.031	0.58	0.85
Good	CM CD8	HIGD1A	-0.17	0.053	0.4
Good	CM CD8	HIGD2A	-0.052	0.27	0.64
Good	CM CD8	HILPDA	-0.12	0.47	0.79
Good	CM CD8	HINFP	0.15	0.33	0.7
Good	CM CD8	HINT1	-0.1	0.19	0.58
Good	CM CD8	HINT2	-0.12	0.14	0.53
Good	CM CD8	HINT3	-0.15	0.35	0.72
Good	CM CD8	HIP1	-0.24	0.41	0.75
Good	CM CD8	HIP1R	0.059	0.66	0.9
Good	CM CD8	HIPK1	0.079	0.44	0.77
Good	CM CD8	HIPK1-AS1	-0.59	0.03	0.33
Good	CM CD8	HIPK2	0.13	0.59	0.86
Good	CM CD8	HIPK3	-0.0047	0.97	1
Good	CM CD8	HIRA	-0.14	0.005	0.18
Good	CM CD8	HIRIP3	-0.048	0.5	0.81
Good	CM CD8	HIST1H1B	-2.1	1	1
Good	CM CD8	HIST1H1C	-0.77	0.0056	0.19
Good	CM CD8	HIST1H1D	-1.1	0.0089	0.23
Good	CM CD8	HIST1H1E	-2	0.0096	0.23
Good	CM CD8	HIST1H2AC	0.19	0.16	0.54
Good	CM CD8	HIST1H2AE	-0.7	0.036	0.35
Good	CM CD8	HIST1H2AG	0.066	0.64	0.89
Good	CM CD8	HIST1H2AJ	-2.9	1	1
Good	CM CD8	HIST1H2AK	-0.64	0.08	0.44
Good	CM CD8	HIST1H2AM	-1.3	0.013	0.26
Good	CM CD8	HIST1H2BC	0.021	0.92	1
Good	CM CD8	HIST1H2BD	-0.078	0.71	0.92
Good	CM CD8	HIST1H2BH	-0.54	1	1
Good	CM CD8	HIST1H2BK	0.026	1	1
Good	CM CD8	HIST1H2BN	-0.044	0.89	1
Good	CM CD8	HIST1H3A	-1.2	0.015	0.27
Good	CM CD8	HIST1H3D	-0.36	0.22	0.61
Good	CM CD8	HIST1H3E	-0.061	0.54	0.83
Good	CM CD8	HIST1H3H	-0.3	0.23	0.62
Good	CM CD8	HIST1H4C	-0.32	2.10E-05	0.0073
Good	CM CD8	HIST1H4E	-0.51	0.056	0.4
Good	CM CD8	HIST1H4J	0.21	0.28	0.65
Good	CM CD8	HIST2H2AC	-0.47	0.078	0.43
Good	CM CD8	HIST2H2BE	-0.21	0.12	0.5
Good	CM CD8	HIST3H2A	-0.041	0.81	0.97
Good	CM CD8	HIST4H4	0.086	0.63	0.88
Good	CM CD8	HIVEP1	-0.17	0.31	0.68
Good	CM CD8	HIVEP2	-0.027	0.88	1
Good	CM CD8	HIVEP3	-0.19	0.14	0.52
Good	CM CD8	HJURP	-0.77	0.22	0.6
Good	CM CD8	HK1	0.053	0.2	0.59
Good	CM CD8	HK2	-0.0058	0.96	1
Good	CM CD8	HKDC1	0.22	0.22	0.61
Good	CM CD8	HKR1	0.061	0.42	0.76
Good	CM CD8	HLA-A	0.035	0.37	0.72
Good	CM CD8	HLA-B	0.0085	0.75	0.94
Good	CM CD8	HLA-C	0.045	0.056	0.4
Good	CM CD8	HLA-DMA	-0.48	0.016	0.28
Good	CM CD8	HLA-DMB	-0.39	0.061	0.41
Good	CM CD8	HLA-DOA	-0.04	0.81	0.97
Good	CM CD8	HLA-DOB	-0.44	0.051	0.39
Good	CM CD8	HLA-DPA1	-0.34	0.037	0.36
Good	CM CD8	HLA-DPB1	-0.18	0.094	0.46
Good	CM CD8	HLA-DQA1	-0.85	0.066	0.42
Good	CM CD8	HLA-DQA2	-0.25	0.015	0.27
Good	CM CD8	HLA-DQB1	-0.4	0.094	0.46
Good	CM CD8	HLA-DQB2	-0.29	0.056	0.4
Good	CM CD8	HLA-DRA	-0.47	0.29	0.66
Good	CM CD8	HLA-DRB1	-0.41	0.21	0.59
Good	CM CD8	HLA-DRB5	-0.45	0.16	0.55
Good	CM CD8	HLA-DRB6	-0.29	0.0006	0.073
Good	CM CD8	HLA-E	0.058	0.44	0.77
Good	CM CD8	HLA-F	0.065	0.33	0.7
Good	CM CD8	HLA-F-AS1	-0.08	0.29	0.67
Good	CM CD8	HLA-G	0.24	0.17	0.55
Good	CM CD8	HLA-H	0.12	0.012	0.25
Good	CM CD8	HLA-J	-0.023	0.85	0.98
Good	CM CD8	HLA-L	0.21	0.0044	0.18
Good	CM CD8	HLCS	-0.056	0.2	0.58
Good	CM CD8	HLF	0.45	1	1
Good	CM CD8	HLTF	-0.087	0.26	0.64
Good	CM CD8	HM13	-0.065	0.23	0.61
Good	CM CD8	HMBOX1	0.14	1	1
Good	CM CD8	HMBS	-0.22	0.06	0.41
Good	CM CD8	HMCES	0.0065	0.9	1
Good	CM CD8	HMG20A	0.066	0.2	0.58
Good	CM CD8	HMG20B	0.014	0.8	0.96
Good	CM CD8	HMGA1	-0.31	0.0094	0.23
Good	CM CD8	HMGB1	-0.11	0.22	0.6
Good	CM CD8	HMGB2	-0.35	0.076	0.43
Good	CM CD8	HMGB3	-0.53	2.10E-17	1.30E-14
Good	CM CD8	HMGCL	-0.0035	0.77	0.95
Good	CM CD8	HMGCR	0.11	0.37	0.73
Good	CM CD8	HMGCS1	-0.23	0.25	0.63
Good	CM CD8	HMGN1	-0.049	0.31	0.68
Good	CM CD8	HMGN2	-0.29	0.013	0.26
Good	CM CD8	HMGN3	0.02	0.82	0.97
Good	CM CD8	HMGN3-AS1	0.24	0.25	0.63
Good	CM CD8	HMGN4	-0.0055	0.93	1
Good	CM CD8	HMGN5	-0.015	0.95	1
Good	CM CD8	HMGXB3	0.14	0.02	0.3
Good	CM CD8	HMGXB4	-0.12	0.022	0.3
Good	CM CD8	HMHA1	0.073	0.33	0.7
Good	CM CD8	HMMR	-0.74	0.11	0.48
Good	CM CD8	HMOX2	0.0059	0.88	1
Good	CM CD8	HN1	-0.19	0.15	0.54
Good	CM CD8	HN1L	0.015	0.94	1
Good	CM CD8	HNRNPA0	-0.24	0.11	0.49
Good	CM CD8	HNRNPA1	-0.07	0.2	0.58
Good	CM CD8	HNRNPA1L2	-0.13	0.045	0.38
Good	CM CD8	HNRNPA2B1	-0.1	0.12	0.5
Good	CM CD8	HNRNPA3	-0.2	0.016	0.28
Good	CM CD8	HNRNPAB	0.056	0.63	0.88
Good	CM CD8	HNRNPC	-0.091	0.13	0.51
Good	CM CD8	HNRNPD	-0.11	0.16	0.54
Good	CM CD8	HNRNPDL	-0.028	0.54	0.83
Good	CM CD8	HNRNPF	-0.083	0.24	0.63
Good	CM CD8	HNRNPH1	0.024	0.69	0.91
Good	CM CD8	HNRNPH3	-0.062	0.28	0.66
Good	CM CD8	HNRNPK	-0.11	0.11	0.49
Good	CM CD8	HNRNPL	-0.067	0.33	0.7
Good	CM CD8	HNRNPLL	-0.26	0.21	0.6
Good	CM CD8	HNRNPM	0.017	0.74	0.94
Good	CM CD8	HNRNPR	-0.13	0.036	0.35
Good	CM CD8	HNRNPU	-0.074	0.11	0.49
Good	CM CD8	HNRNPU-AS1	0.4	0.038	0.36
Good	CM CD8	HNRNPUL1	-0.16	0.027	0.32
Good	CM CD8	HNRNPUL2	0.26	0.18	0.57
Good	CM CD8	HOMER1	0.3	0.11	0.48
Good	CM CD8	HOMER2	0.011	0.95	1
Good	CM CD8	HOMER3	0.24	0.35	0.71
Good	CM CD8	HOMEZ	0.21	0.0025	0.14
Good	CM CD8	HOOK1	0.21	0.35	0.72
Good	CM CD8	HOOK2	0.15	0.35	0.72
Good	CM CD8	HOOK3	-0.022	0.76	0.95
Good	CM CD8	HOPX	0.04	0.92	1
Good	CM CD8	HOTAIRM1	-0.2	1	1
Good	CM CD8	HOXA1	-0.15	0.42	0.76
Good	CM CD8	HOXB-AS1	-0.04	0.83	0.98
Good	CM CD8	HOXB2	0.054	0.72	0.93
Good	CM CD8	HOXB3	0.082	0.84	0.98
Good	CM CD8	HOXB7	-0.58	0.09	0.46
Good	CM CD8	HP09053	0.18	1	1
Good	CM CD8	HP1BP3	0.034	0.37	0.73
Good	CM CD8	HPCAL1	-0.018	0.8	0.96
Good	CM CD8	HPCAL4	0.39	0.1	0.47
Good	CM CD8	HPD	0.47	0.04	0.36
Good	CM CD8	HPDL	-0.65	0.032	0.34
Good	CM CD8	HPGD	0.4	0.063	0.41
Good	CM CD8	HPRT1	-0.27	0.036	0.35
Good	CM CD8	HPS1	0.054	0.26	0.64
Good	CM CD8	HPS3	-0.017	0.74	0.94
Good	CM CD8	HPS4	0.061	0.52	0.82
Good	CM CD8	HPS5	-0.058	0.33	0.7
Good	CM CD8	HPS6	0.21	0.039	0.36
Good	CM CD8	HPSE	-0.1	0.095	0.46
Good	CM CD8	HPSE2	-0.48	1	1
Good	CM CD8	HRAS	0.03	0.55	0.84
Good	CM CD8	HRASLS2	-0.16	0.48	0.79
Good	CM CD8	HRH1	0.79	0.1	0.48
Good	CM CD8	HRH2	0.2	0.44	0.77
Good	CM CD8	HRH4	0.19	1	1
Good	CM CD8	HRSP12	-0.22	0.11	0.48
Good	CM CD8	HS1BP3	-0.064	0.4	0.75
Good	CM CD8	HS2ST1	-0.11	0.33	0.7
Good	CM CD8	HS3ST3B1	0.13	0.3	0.68
Good	CM CD8	HS6ST1	-0.11	0.068	0.42
Good	CM CD8	HSBP1	-0.00039	0.99	1
Good	CM CD8	HSBP1L1	0.23	0.35	0.71
Good	CM CD8	HSCB	-0.18	0.12	0.49
Good	CM CD8	HSD11B1	0.43	0.23	0.61
Good	CM CD8	HSD11B1L	0.43	1	1
Good	CM CD8	HSD17B1	0.097	0.37	0.73
Good	CM CD8	HSD17B10	-0.12	0.097	0.47
Good	CM CD8	HSD17B11	-0.16	0.017	0.28
Good	CM CD8	HSD17B12	-0.072	0.22	0.6
Good	CM CD8	HSD17B3	1.3	0.0057	0.19
Good	CM CD8	HSD17B4	0.085	0.082	0.44
Good	CM CD8	HSD17B6	0.021	0.95	1
Good	CM CD8	HSD17B7	-0.084	0.08	0.44
Good	CM CD8	HSD17B7P2	0.084	0.53	0.83
Good	CM CD8	HSD17B8	-0.00089	0.99	1
Good	CM CD8	HSDL1	0.029	0.69	0.91
Good	CM CD8	HSDL2	-0.058	0.43	0.77
Good	CM CD8	HSF1	-0.038	0.32	0.69
Good	CM CD8	HSF2	0.077	0.43	0.76
Good	CM CD8	HSF4	0.12	0.41	0.75
Good	CM CD8	HSF5	0.18	0.14	0.52
Good	CM CD8	HSH2D	-0.076	0.35	0.71
Good	CM CD8	HSP90AA1	-0.11	0.19	0.57
Good	CM CD8	HSP90AB1	-0.0024	0.94	1
Good	CM CD8	HSP90AB4P	0.38	0.42	0.76
Good	CM CD8	HSP90B1	-0.093	0.31	0.68
Good	CM CD8	HSP90B2P	-0.033	0.92	1
Good	CM CD8	HSPA13	0.011	0.92	1
Good	CM CD8	HSPA14	-0.13	0.04	0.36
Good	CM CD8	HSPA1A	0.034	0.45	0.77
Good	CM CD8	HSPA1B	0.096	0.37	0.72
Good	CM CD8	HSPA1L	0.045	0.52	0.82
Good	CM CD8	HSPA2	-0.29	0.61	0.87
Good	CM CD8	HSPA4	-0.0041	0.96	1
Good	CM CD8	HSPA5	-0.15	0.14	0.52
Good	CM CD8	HSPA6	-0.084	0.9	1
Good	CM CD8	HSPA8	0.082	0.049	0.39
Good	CM CD8	HSPA9	-0.06	0.16	0.54
Good	CM CD8	HSPB1	0.17	0.2	0.58
Good	CM CD8	HSPB11	-0.25	0.039	0.36
Good	CM CD8	HSPBAP1	0.052	0.39	0.74
Good	CM CD8	HSPBP1	-0.067	0.42	0.76
Good	CM CD8	HSPD1	-0.1	0.3	0.67
Good	CM CD8	HSPE1	-0.057	0.6	0.86
Good	CM CD8	HSPH1	0.064	0.14	0.52
Good	CM CD8	HTATIP2	-0.092	0.028	0.32
Good	CM CD8	HTATSF1	-0.01	0.85	0.98
Good	CM CD8	HTATSF1P2	-0.2	0.16	0.54
Good	CM CD8	HTR2B	0.47	0.039	0.36
Good	CM CD8	HTR6	-0.22	0.58	0.85
Good	CM CD8	HTRA2	-0.035	0.62	0.88
Good	CM CD8	HTT	-0.03	0.78	0.96
Good	CM CD8	HUS1	0.05	0.12	0.5
Good	CM CD8	HUWE1	-0.0093	0.79	0.96
Good	CM CD8	HVCN1	-0.1	0.025	0.31
Good	CM CD8	HYAL1	0.45	0.068	0.42
Good	CM CD8	HYAL2	0.1	0.17	0.56
Good	CM CD8	HYAL3	0.17	0.1	0.48
Good	CM CD8	HYKK	-0.3	0.45	0.78
Good	CM CD8	HYLS1	0.25	0.035	0.35
Good	CM CD8	HYOU1	-0.058	0.19	0.58
Good	CM CD8	IAH1	-0.13	0.14	0.52
Good	CM CD8	IARS	-0.036	0.35	0.71
Good	CM CD8	IARS2	-0.024	0.67	0.9
Good	CM CD8	IBA57	-0.0012	0.99	1
Good	CM CD8	IBTK	0.015	0.86	0.99
Good	CM CD8	ICA1	-0.13	0.63	0.88
Good	CM CD8	ICA1L	-0.19	0.19	0.58
Good	CM CD8	ICAM1	-0.26	0.16	0.54
Good	CM CD8	ICAM2	0.21	0.096	0.46
Good	CM CD8	ICAM3	0.0065	0.9	1
Good	CM CD8	ICAM4	0.27	0.13	0.52
Good	CM CD8	ICE1	0.032	0.76	0.95
Good	CM CD8	ICE2	0.041	0.4	0.75
Good	CM CD8	ICK	-0.048	0.73	0.93
Good	CM CD8	ICMT	-0.021	0.83	0.98
Good	CM CD8	ICOS	-0.12	0.22	0.6
Good	CM CD8	ICOSLG	-0.052	0.84	0.98
Good	CM CD8	ICT1	-0.23	0.0037	0.17
Good	CM CD8	ID2	0.11	0.14	0.53
Good	CM CD8	ID2-AS1	-0.44	0.011	0.24
Good	CM CD8	ID3	0.36	0.22	0.61
Good	CM CD8	IDE	0.013	0.9	1
Good	CM CD8	IDH1	-0.032	0.78	0.95
Good	CM CD8	IDH2	-0.29	0.17	0.56
Good	CM CD8	IDH3A	-0.12	0.17	0.55
Good	CM CD8	IDH3B	-0.016	0.34	0.71
Good	CM CD8	IDH3G	-0.033	0.54	0.83
Good	CM CD8	IDI1	-0.076	0.29	0.67
Good	CM CD8	IDI2	-0.27	0.36	0.72
Good	CM CD8	IDI2-AS1	0.12	0.49	0.8
Good	CM CD8	IDNK	0.02	0.78	0.95
Good	CM CD8	IDS	-0.067	0.55	0.83
Good	CM CD8	IDUA	0.2	0.092	0.46
Good	CM CD8	IER2	-0.067	0.34	0.7
Good	CM CD8	IER3	0.22	0.21	0.59
Good	CM CD8	IER3IP1	0.03	0.66	0.9
Good	CM CD8	IER5	-0.14	0.34	0.7
Good	CM CD8	IER5L	0.38	0.055	0.4
Good	CM CD8	IFFO1	0.038	0.42	0.76
Good	CM CD8	IFFO2	-0.16	0.32	0.69
Good	CM CD8	IFI16	-0.091	0.34	0.7
Good	CM CD8	IFI27	-0.16	0.22	0.6
Good	CM CD8	IFI27L1	-0.15	0.32	0.69
Good	CM CD8	IFI27L2	-0.05	0.29	0.66
Good	CM CD8	IFI30	-0.38	0.098	0.47
Good	CM CD8	IFI35	-0.16	0.022	0.3
Good	CM CD8	IFI44	-0.0018	0.98	1
Good	CM CD8	IFI44L	-0.028	0.79	0.96
Good	CM CD8	IFI6	-0.035	0.54	0.83
Good	CM CD8	IFIH1	0.041	0.47	0.79
Good	CM CD8	IFIT1	0.068	0.7	0.92
Good	CM CD8	IFIT2	0.1	0.45	0.78
Good	CM CD8	IFIT3	-0.07	0.65	0.89
Good	CM CD8	IFIT5	0.2	0.034	0.34
Good	CM CD8	IFITM1	-0.025	0.71	0.92
Good	CM CD8	IFITM2	-0.028	0.68	0.91
Good	CM CD8	IFITM3	0.027	0.77	0.95
Good	CM CD8	IFNAR1	0.075	0.055	0.4
Good	CM CD8	IFNAR2	-0.051	0.19	0.58
Good	CM CD8	IFNG	-0.74	0.11	0.49
Good	CM CD8	IFNG-AS1	-0.22	0.15	0.53
Good	CM CD8	IFNGR1	-0.094	0.41	0.76
Good	CM CD8	IFNGR2	0.59	0.092	0.46
Good	CM CD8	IFNL1	0.27	0.28	0.65
Good	CM CD8	IFNLR1	-0.059	0.72	0.93
Good	CM CD8	IFRD1	-0.029	0.62	0.87
Good	CM CD8	IFRD2	0.015	0.81	0.97
Good	CM CD8	IFT122	-0.0096	0.86	0.99
Good	CM CD8	IFT140	0.37	0.0018	0.12
Good	CM CD8	IFT172	0.07	0.25	0.63
Good	CM CD8	IFT20	0.0083	0.85	0.98
Good	CM CD8	IFT22	-0.24	0.11	0.49
Good	CM CD8	IFT27	-0.12	0.13	0.51
Good	CM CD8	IFT43	0.075	0.49	0.8
Good	CM CD8	IFT46	0.035	0.57	0.85
Good	CM CD8	IFT52	-0.13	0.071	0.42
Good	CM CD8	IFT57	-0.097	0.21	0.6
Good	CM CD8	IFT74	0.13	0.18	0.57
Good	CM CD8	IFT80	0.047	0.68	0.91
Good	CM CD8	IFT81	0.11	0.62	0.87
Good	CM CD8	IFT88	-0.0096	0.84	0.98
Good	CM CD8	IGBP1	-0.086	0.12	0.49
Good	CM CD8	IGBP1P1	-0.15	0.58	0.85
Good	CM CD8	IGF1R	0.73	0.21	0.59
Good	CM CD8	IGF2R	0.21	0.026	0.31
Good	CM CD8	IGFBP3	0.39	0.14	0.52
Good	CM CD8	IGFBP4	-0.23	0.24	0.62
Good	CM CD8	IGFBP6	-0.075	0.63	0.88
Good	CM CD8	IGFLR1	0.17	0.051	0.39
Good	CM CD8	IGHMBP2	0.064	0.088	0.45
Good	CM CD8	IGIP	-0.057	0.75	0.94
Good	CM CD8	IGSF22	0.51	0.049	0.39
Good	CM CD8	IGSF6	-0.43	0.14	0.52
Good	CM CD8	IGSF8	0.077	0.14	0.53
Good	CM CD8	IGSF9B	0.14	0.062	0.41
Good	CM CD8	IK	0.038	0.49	0.8
Good	CM CD8	IKBIP	0.081	0.3	0.68
Good	CM CD8	IKBKAP	0.008	0.92	1
Good	CM CD8	IKBKB	-0.0051	0.88	1
Good	CM CD8	IKBKE	-0.012	0.82	0.97
Good	CM CD8	IKBKG	-0.037	0.29	0.66
Good	CM CD8	IKZF1	0.072	0.19	0.58
Good	CM CD8	IKZF2	-0.17	0.022	0.3
Good	CM CD8	IKZF3	-0.16	0.064	0.41
Good	CM CD8	IKZF4	0.0079	0.92	1
Good	CM CD8	IKZF5	0.014	0.87	0.99
Good	CM CD8	IL10RA	-0.035	0.76	0.95
Good	CM CD8	IL10RB	-0.055	0.3	0.68
Good	CM CD8	IL11RA	0.13	0.24	0.62
Good	CM CD8	IL12A	-0.41	0.21	0.59
Good	CM CD8	IL12RB1	-0.073	0.51	0.81
Good	CM CD8	IL12RB2	-0.39	0.2	0.59
Good	CM CD8	IL15	0.18	0.42	0.76
Good	CM CD8	IL15RA	-0.046	0.56	0.84
Good	CM CD8	IL16	-0.043	0.47	0.79
Good	CM CD8	IL17RA	0.12	0.18	0.57
Good	CM CD8	IL17RB	-0.0066	0.96	1
Good	CM CD8	IL17RC	0.21	0.23	0.62
Good	CM CD8	IL18BP	0.096	0.55	0.83
Good	CM CD8	IL18R1	-0.26	0.21	0.59
Good	CM CD8	IL18RAP	-0.46	0.18	0.57
Good	CM CD8	IL1RAP	-0.16	0.31	0.68
Good	CM CD8	IL2	0.024	0.89	1
Good	CM CD8	IL21R	-0.033	0.22	0.6
Good	CM CD8	IL21R-AS1	0.59	0.28	0.66
Good	CM CD8	IL23A	0.091	0.45	0.78
Good	CM CD8	IL23R	-0.57	1	1
Good	CM CD8	IL24	-0.1	0.66	0.9
Good	CM CD8	IL26	0.034	0.89	1
Good	CM CD8	IL27RA	0.075	0.17	0.55
Good	CM CD8	IL2RA	0.23	0.57	0.85
Good	CM CD8	IL2RB	-0.12	0.42	0.76
Good	CM CD8	IL2RG	-0.054	0.14	0.53
Good	CM CD8	IL32	-0.066	0.34	0.71
Good	CM CD8	IL4I1	-0.15	0.54	0.83
Good	CM CD8	IL4R	0.18	0.083	0.44
Good	CM CD8	IL5RA	2.7	0.06	0.41
Good	CM CD8	IL6R	0.22	0.39	0.74
Good	CM CD8	IL6ST	0.23	0.31	0.68
Good	CM CD8	IL7R	0.26	0.097	0.47
Good	CM CD8	ILF2	-0.09	0.17	0.56
Good	CM CD8	ILF3	-0.076	0.065	0.42
Good	CM CD8	ILF3-AS1	0.0092	0.91	1
Good	CM CD8	ILK	-0.044	0.52	0.82
Good	CM CD8	ILKAP	-0.047	0.061	0.41
Good	CM CD8	ILVBL	-0.0051	0.85	0.99
Good	CM CD8	IMMP1L	0.0063	0.95	1
Good	CM CD8	IMMP2L	-0.015	0.85	0.99
Good	CM CD8	IMMT	-0.00011	1	1
Good	CM CD8	IMP3	0.045	0.46	0.78
Good	CM CD8	IMP4	0.042	1	1
Good	CM CD8	IMPA1	0.043	0.47	0.79
Good	CM CD8	IMPA2	-0.7	0.078	0.43
Good	CM CD8	IMPACT	-0.04	0.65	0.89
Good	CM CD8	IMPAD1	-0.07	1	1
Good	CM CD8	IMPDH1	0.012	0.9	1
Good	CM CD8	IMPDH2	-0.022	0.37	0.73
Good	CM CD8	INADL	0.14	0.26	0.64
Good	CM CD8	INAFM1	0.0066	0.96	1
Good	CM CD8	INAFM2	-0.24	0.071	0.42
Good	CM CD8	INCA1	0.43	0.078	0.43
Good	CM CD8	INCENP	0.067	0.78	0.96
Good	CM CD8	INE1	0.042	0.65	0.89
Good	CM CD8	INF2	0.037	0.81	0.97
Good	CM CD8	ING1	0.15	0.036	0.35
Good	CM CD8	ING2	-0.13	0.29	0.66
Good	CM CD8	ING3	-0.15	0.031	0.33
Good	CM CD8	ING4	0.0032	0.96	1
Good	CM CD8	ING5	0.0014	0.99	1
Good	CM CD8	INIP	-0.1	0.032	0.33
Good	CM CD8	INO80	0.014	0.71	0.92
Good	CM CD8	INO80C	0.06	0.24	0.62
Good	CM CD8	INO80D	-0.06	0.6	0.86
Good	CM CD8	INO80E	0.0096	0.9	1
Good	CM CD8	INPP1	-0.2	0.25	0.64
Good	CM CD8	INPP4A	0.026	0.56	0.84
Good	CM CD8	INPP4B	-0.026	0.75	0.94
Good	CM CD8	INPP5A	0.19	0.29	0.66
Good	CM CD8	INPP5B	-0.046	0.53	0.82
Good	CM CD8	INPP5D	0.009	0.89	1
Good	CM CD8	INPP5E	0.089	0.42	0.76
Good	CM CD8	INPP5F	0.11	0.29	0.66
Good	CM CD8	INPP5K	-0.0011	0.98	1
Good	CM CD8	INPPL1	-0.1	0.21	0.6
Good	CM CD8	INSIG1	-0.046	0.35	0.72
Good	CM CD8	INSIG2	0.078	0.46	0.78
Good	CM CD8	INSL3	-0.01	0.95	1
Good	CM CD8	INSR	0.27	0.39	0.74
Good	CM CD8	INTS1	-0.038	0.65	0.89
Good	CM CD8	INTS10	0.035	0.15	0.54
Good	CM CD8	INTS12	-0.14	0.071	0.42
Good	CM CD8	INTS2	0.15	0.15	0.54
Good	CM CD8	INTS3	0.074	0.14	0.53
Good	CM CD8	INTS4	0.04	0.4	0.75
Good	CM CD8	INTS5	-0.0044	0.94	1
Good	CM CD8	INTS6	0.045	0.59	0.86
Good	CM CD8	INTS6-AS1	-0.13	0.4	0.75
Good	CM CD8	INTS7	-0.17	0.33	0.69
Good	CM CD8	INTS8	0.0074	0.91	1
Good	CM CD8	INTS9	0.063	1	1
Good	CM CD8	INVS	0.00094	0.99	1
Good	CM CD8	IP6K1	0.12	0.02	0.3
Good	CM CD8	IP6K2	0.026	0.73	0.93
Good	CM CD8	IPCEF1	0.096	0.21	0.59
Good	CM CD8	IPMK	-0.055	0.69	0.91
Good	CM CD8	IPO11	-0.012	0.77	0.95
Good	CM CD8	IPO13	0.13	0.047	0.38
Good	CM CD8	IPO4	0.041	0.62	0.87
Good	CM CD8	IPO5	-0.069	0.35	0.71
Good	CM CD8	IPO5P1	0.29	0.07	0.42
Good	CM CD8	IPO7	-0.25	0.0048	0.18
Good	CM CD8	IPO8	0.12	0.38	0.74
Good	CM CD8	IPO9	-0.018	0.65	0.89
Good	CM CD8	IPP	-0.11	0.0054	0.18
Good	CM CD8	IPPK	-0.11	0.28	0.65
Good	CM CD8	IPW	0.24	1	1
Good	CM CD8	IQCA1	0.38	1	1
Good	CM CD8	IQCB1	-0.062	0.31	0.68
Good	CM CD8	IQCC	-0.28	0.14	0.52
Good	CM CD8	IQCE	-0.039	0.85	0.98
Good	CM CD8	IQCG	0.029	0.77	0.95
Good	CM CD8	IQCH	0.16	0.46	0.78
Good	CM CD8	IQCH-AS1	0.33	1	1
Good	CM CD8	IQCK	-0.27	0.032	0.34
Good	CM CD8	IQGAP1	-0.029	0.72	0.93
Good	CM CD8	IQGAP2	-0.025	0.79	0.96
Good	CM CD8	IQSEC1	0.045	0.015	0.27
Good	CM CD8	IQSEC3	0.042	0.81	0.97
Good	CM CD8	IRAK1	-0.086	0.076	0.43
Good	CM CD8	IRAK1BP1	-0.0053	0.96	1
Good	CM CD8	IRAK2	-0.13	1	1
Good	CM CD8	IRAK4	0.012	0.88	1
Good	CM CD8	IREB2	-0.043	0.54	0.83
Good	CM CD8	IRF1	-0.095	0.23	0.62
Good	CM CD8	IRF2	-0.034	0.3	0.67
Good	CM CD8	IRF2BP1	-0.067	0.41	0.75
Good	CM CD8	IRF2BP2	-0.066	0.45	0.78
Good	CM CD8	IRF2BPL	-0.021	0.74	0.94
Good	CM CD8	IRF3	0.035	0.47	0.79
Good	CM CD8	IRF4	-0.055	0.74	0.94
Good	CM CD8	IRF5	-0.062	0.82	0.97
Good	CM CD8	IRF6	0.42	0.11	0.48
Good	CM CD8	IRF7	0.077	0.29	0.66
Good	CM CD8	IRF8	-0.79	0.013	0.26
Good	CM CD8	IRF9	0.03	0.64	0.88
Good	CM CD8	IRGM	-0.00063	1	1
Good	CM CD8	IRGQ	0.13	0.41	0.75
Good	CM CD8	IRS1	0.26	0.42	0.76
Good	CM CD8	IRS2	0.005	0.95	1
Good	CM CD8	ISCA1	-0.045	0.46	0.79
Good	CM CD8	ISCA2	-0.022	0.72	0.93
Good	CM CD8	ISCU	0.03	0.7	0.92
Good	CM CD8	ISG15	-0.05	0.5	0.81
Good	CM CD8	ISG20	0.021	0.76	0.95
Good	CM CD8	ISG20L2	-0.18	0.047	0.38
Good	CM CD8	ISM1	0.92	4.00E-05	0.012
Good	CM CD8	ISOC1	-0.099	0.15	0.54
Good	CM CD8	ISOC2	-0.11	0.18	0.57
Good	CM CD8	ISPD	-0.14	0.69	0.91
Good	CM CD8	IST1	0.036	0.41	0.75
Good	CM CD8	ISY1	0.13	0.047	0.38
Good	CM CD8	ISYNA1	0.21	0.072	0.43
Good	CM CD8	ITCH	-0.046	0.51	0.82
Good	CM CD8	ITFG1	0.00054	0.99	1
Good	CM CD8	ITFG2	0.068	0.36	0.72
Good	CM CD8	ITFG3	0.075	0.26	0.64
Good	CM CD8	ITGA1	0.18	0.23	0.61
Good	CM CD8	ITGA10	0.38	0.026	0.31
Good	CM CD8	ITGA2	0.19	0.52	0.82
Good	CM CD8	ITGA3	0.12	0.43	0.77
Good	CM CD8	ITGA4	0.065	0.47	0.79
Good	CM CD8	ITGA5	0.19	0.00013	0.031
Good	CM CD8	ITGA6	0.036	0.78	0.96
Good	CM CD8	ITGAE	-0.058	0.088	0.45
Good	CM CD8	ITGAL	-0.03	0.73	0.93
Good	CM CD8	ITGAM	-0.37	0.33	0.69
Good	CM CD8	ITGAV	0.3	1	1
Good	CM CD8	ITGAX	-0.26	0.06	0.41
Good	CM CD8	ITGB1	0.047	0.87	0.99
Good	CM CD8	ITGB1BP1	-0.13	0.083	0.44
Good	CM CD8	ITGB2	-0.11	0.27	0.64
Good	CM CD8	ITGB2-AS1	-0.14	0.29	0.66
Good	CM CD8	ITGB3BP	-0.16	0.19	0.58
Good	CM CD8	ITGB5	-0.46	0.29	0.67
Good	CM CD8	ITGB7	0.049	0.39	0.74
Good	CM CD8	ITIH4	0.26	0.41	0.75
Good	CM CD8	ITK	0.095	0.0016	0.12
Good	CM CD8	ITM2A	-0.19	0.0074	0.21
Good	CM CD8	ITM2B	0.046	0.54	0.83
Good	CM CD8	ITM2C	0.005	0.96	1
Good	CM CD8	ITPA	-0.085	0.13	0.51
Good	CM CD8	ITPK1	-0.074	0.33	0.7
Good	CM CD8	ITPK1-AS1	0.45	0.057	0.4
Good	CM CD8	ITPKB	0.029	0.69	0.91
Good	CM CD8	ITPKB-IT1	0.24	1	1
Good	CM CD8	ITPKC	0.065	0.27	0.65
Good	CM CD8	ITPR1	0.042	0.65	0.89
Good	CM CD8	ITPR2	-0.06	0.22	0.6
Good	CM CD8	ITPR3	0.15	0.033	0.34
Good	CM CD8	ITPRIP	0.065	0.48	0.8
Good	CM CD8	ITPRIPL1	-0.18	0.3	0.68
Good	CM CD8	ITPRIPL2	0.22	0.5	0.81
Good	CM CD8	ITSN1	-0.33	0.13	0.51
Good	CM CD8	ITSN2	-0.031	0.51	0.81
Good	CM CD8	IVD	0.027	0.66	0.9
Good	CM CD8	IVNS1ABP	0.19	0.00034	0.056
Good	CM CD8	IWS1	0.054	0.094	0.46
Good	CM CD8	IZUMO4	-0.37	0.039	0.36
Good	CM CD8	JADE1	0.023	0.82	0.97
Good	CM CD8	JADE2	0.11	0.17	0.55
Good	CM CD8	JAG1	0.7	0.24	0.62
Good	CM CD8	JAG2	0.57	0.23	0.61
Good	CM CD8	JAGN1	-0.053	0.31	0.68
Good	CM CD8	JAK1	0.037	0.32	0.69
Good	CM CD8	JAK2	-0.024	0.81	0.97
Good	CM CD8	JAK3	0.081	0.28	0.66
Good	CM CD8	JAKMIP1	-0.45	0.085	0.44
Good	CM CD8	JAKMIP2	0.21	0.6	0.86
Good	CM CD8	JAKMIP3	-0.67	0.12	0.5
Good	CM CD8	JAM3	0.18	0.41	0.75
Good	CM CD8	JARID2	-0.024	0.55	0.83
Good	CM CD8	JAZF1	-0.18	0.43	0.76
Good	CM CD8	JHDM1D-AS1	-0.21	0.2	0.59
Good	CM CD8	JKAMP	-0.047	1	1
Good	CM CD8	JMJD1C	0.085	0.095	0.46
Good	CM CD8	JMJD4	0.26	0.069	0.42
Good	CM CD8	JMJD6	0.082	0.077	0.43
Good	CM CD8	JMJD7	0.033	0.67	0.9
Good	CM CD8	JMJD8	0.076	0.39	0.74
Good	CM CD8	JMY	-0.11	0.32	0.69
Good	CM CD8	JOSD1	-0.25	1	1
Good	CM CD8	JOSD2	-0.023	0.81	0.97
Good	CM CD8	JPX	-0.14	0.02	0.29
Good	CM CD8	JRK	0.11	0.43	0.76
Good	CM CD8	JRKL	0.34	0.03	0.33
Good	CM CD8	JTB	-0.0084	0.81	0.97
Good	CM CD8	JUN	-0.6	0.099	0.47
Good	CM CD8	JUNB	-0.4	0.082	0.44
Good	CM CD8	JUND	0.0091	0.93	1
Good	CM CD8	JUP	0.56	0.21	0.6
Good	CM CD8	KALRN	0.19	0.46	0.78
Good	CM CD8	KANK1	0.74	0.081	0.44
Good	CM CD8	KANK3	0.023	0.9	1
Good	CM CD8	KANSL1	0.033	0.67	0.9
Good	CM CD8	KANSL1-AS1	-0.008	0.93	1
Good	CM CD8	KANSL1L	-0.048	0.66	0.9
Good	CM CD8	KANSL2	-0.013	0.77	0.95
Good	CM CD8	KANSL3	0.073	0.16	0.55
Good	CM CD8	KANTR	0.24	0.12	0.5
Good	CM CD8	KARS	-0.085	0.11	0.49
Good	CM CD8	KAT2A	-0.0042	0.95	1
Good	CM CD8	KAT2B	0.22	0.064	0.42
Good	CM CD8	KAT5	0.025	0.54	0.83
Good	CM CD8	KAT6A	-0.073	0.44	0.77
Good	CM CD8	KAT6B	-0.0066	0.9	1
Good	CM CD8	KAT7	0.017	0.49	0.8
Good	CM CD8	KAT8	-0.016	0.62	0.87
Good	CM CD8	KATNA1	-0.037	0.33	0.7
Good	CM CD8	KATNAL1	-0.018	0.93	1
Good	CM CD8	KATNAL2	0.25	0.34	0.71
Good	CM CD8	KATNB1	0.026	0.69	0.91
Good	CM CD8	KATNBL1	-0.069	0.28	0.65
Good	CM CD8	KBTBD11	0.063	0.67	0.9
Good	CM CD8	KBTBD2	0.057	0.24	0.63
Good	CM CD8	KBTBD3	-0.19	0.00073	0.084
Good	CM CD8	KBTBD4	-0.042	0.44	0.77
Good	CM CD8	KBTBD6	0.17	0.051	0.39
Good	CM CD8	KBTBD7	0.16	0.31	0.68
Good	CM CD8	KBTBD8	0.2	0.15	0.54
Good	CM CD8	KCMF1	-0.11	0.091	0.46
Good	CM CD8	KCNA2	0.45	0.29	0.66
Good	CM CD8	KCNA3	0.1	0.16	0.55
Good	CM CD8	KCNA6	-0.69	0.17	0.56
Good	CM CD8	KCNAB1	-0.069	0.71	0.92
Good	CM CD8	KCNAB2	-0.061	0.3	0.67
Good	CM CD8	KCNAB3	0.12	0.53	0.82
Good	CM CD8	KCNC4	0.17	0.11	0.49
Good	CM CD8	KCND1	-0.14	0.58	0.85
Good	CM CD8	KCNH2	0.54	0.004	0.17
Good	CM CD8	KCNH3	0.49	0.048	0.39
Good	CM CD8	KCNJ13	0.11	0.71	0.92
Good	CM CD8	KCNJ14	-0.73	0.011	0.24
Good	CM CD8	KCNK12	-0.4	0.068	0.42
Good	CM CD8	KCNK5	-0.61	3.10E-12	1.50E-09
Good	CM CD8	KCNK6	0.25	0.17	0.55
Good	CM CD8	KCNMB3	0.32	0.17	0.56
Good	CM CD8	KCNMB4	0.2	0.22	0.61
Good	CM CD8	KCNN4	0.15	0.089	0.45
Good	CM CD8	KCNQ1	0.39	0.021	0.3
Good	CM CD8	KCNQ1OT1	0.094	0.63	0.88
Good	CM CD8	KCNQ5	-0.47	0.15	0.54
Good	CM CD8	KCNRG	-0.032	0.88	1
Good	CM CD8	KCTD10	-0.059	0.32	0.69
Good	CM CD8	KCTD11	0.43	0.02	0.29
Good	CM CD8	KCTD12	-0.2	0.35	0.71
Good	CM CD8	KCTD13	-0.05	0.21	0.6
Good	CM CD8	KCTD17	-0.028	0.68	0.91
Good	CM CD8	KCTD18	-0.12	0.22	0.6
Good	CM CD8	KCTD19	0.15	0.67	0.9
Good	CM CD8	KCTD2	0.089	0.38	0.73
Good	CM CD8	KCTD20	-0.061	0.37	0.73
Good	CM CD8	KCTD21	0.17	0.06	0.41
Good	CM CD8	KCTD21-AS1	0.13	0.68	0.9
Good	CM CD8	KCTD3	0.14	0.39	0.74
Good	CM CD8	KCTD5	-0.064	0.33	0.7
Good	CM CD8	KCTD6	0.2	0.011	0.24
Good	CM CD8	KCTD7	0.09	0.52	0.82
Good	CM CD8	KCTD9	-0.15	0.36	0.72
Good	CM CD8	KDELC1	-0.16	0.48	0.8
Good	CM CD8	KDELC2	-0.082	0.33	0.7
Good	CM CD8	KDELR1	-0.0049	1	1
Good	CM CD8	KDELR2	-0.14	0.0008	0.088
Good	CM CD8	KDF1	0.38	0.073	0.43
Good	CM CD8	KDM1A	-0.046	0.19	0.58
Good	CM CD8	KDM1B	-0.19	0.27	0.65
Good	CM CD8	KDM2A	-0.0063	0.83	0.98
Good	CM CD8	KDM2B	0.00056	0.99	1
Good	CM CD8	KDM3A	0.019	0.76	0.95
Good	CM CD8	KDM3B	0.05	1	1
Good	CM CD8	KDM4A	-0.062	0.68	0.9
Good	CM CD8	KDM4A-AS1	0.19	0.39	0.74
Good	CM CD8	KDM4B	0.21	0.084	0.44
Good	CM CD8	KDM4C	0.08	0.19	0.58
Good	CM CD8	KDM4D	-0.21	0.25	0.63
Good	CM CD8	KDM5A	0.013	0.62	0.87
Good	CM CD8	KDM5B	0.069	1	1
Good	CM CD8	KDM5C	0.055	0.0064	0.2
Good	CM CD8	KDM6A	0.082	0.28	0.65
Good	CM CD8	KDM6B	-0.12	0.58	0.85
Good	CM CD8	KDM7A	0.036	0.69	0.91
Good	CM CD8	KDM8	0.068	1	1
Good	CM CD8	KDSR	0.098	0.07	0.42
Good	CM CD8	KEAP1	-0.045	0.7	0.92
Good	CM CD8	KGFLP1	0.29	0.33	0.7
Good	CM CD8	KGFLP2	-0.19	0.53	0.83
Good	CM CD8	KHDC1	-0.48	0.14	0.52
Good	CM CD8	KHDRBS1	-0.14	0.09	0.46
Good	CM CD8	KHK	0.032	0.69	0.91
Good	CM CD8	KHNYN	0.11	0.019	0.29
Good	CM CD8	KHSRP	-0.15	0.16	0.54
Good	CM CD8	KIAA0020	-0.033	0.52	0.82
Good	CM CD8	KIAA0040	0.047	0.51	0.81
Good	CM CD8	KIAA0100	0.073	0.19	0.58
Good	CM CD8	KIAA0101	-0.92	0.068	0.42
Good	CM CD8	KIAA0125	1.7	1	1
Good	CM CD8	KIAA0141	0.071	0.25	0.63
Good	CM CD8	KIAA0195	-0.026	0.7	0.92
Good	CM CD8	KIAA0196	-0.09	0.2	0.59
Good	CM CD8	KIAA0226	-0.043	0.063	0.41
Good	CM CD8	KIAA0232	0.0011	0.99	1
Good	CM CD8	KIAA0319L	0.046	0.28	0.65
Good	CM CD8	KIAA0355	0.11	0.36	0.72
Good	CM CD8	KIAA0368	-0.08	0.39	0.74
Good	CM CD8	KIAA0391	-0.017	0.73	0.93
Good	CM CD8	KIAA0430	0.15	0.069	0.42
Good	CM CD8	KIAA0513	0.2	0.44	0.77
Good	CM CD8	KIAA0556	0.22	0.23	0.61
Good	CM CD8	KIAA0586	0.011	0.83	0.98
Good	CM CD8	KIAA0753	-0.17	0.39	0.74
Good	CM CD8	KIAA0754	-0.18	0.34	0.7
Good	CM CD8	KIAA0825	-0.41	0.29	0.67
Good	CM CD8	KIAA0895	0.32	0.21	0.6
Good	CM CD8	KIAA0895L	0.3	0.16	0.55
Good	CM CD8	KIAA0907	0.075	0.46	0.78
Good	CM CD8	KIAA0922	0.021	0.46	0.78
Good	CM CD8	KIAA0930	-0.093	0.41	0.75
Good	CM CD8	KIAA1033	-0.018	0.59	0.86
Good	CM CD8	KIAA1107	-0.072	0.59	0.86
Good	CM CD8	KIAA1109	0.055	0.61	0.87
Good	CM CD8	KIAA1143	0.0074	0.94	1
Good	CM CD8	KIAA1147	0.21	0.12	0.49
Good	CM CD8	KIAA1161	0.24	0.44	0.77
Good	CM CD8	KIAA1191	-0.067	0.18	0.57
Good	CM CD8	KIAA1211L	-0.2	0.58	0.85
Good	CM CD8	KIAA1257	NA	NA	NA
Good	CM CD8	KIAA1279	0.1	0.14	0.53
Good	CM CD8	KIAA1324	0.29	5.40E-05	0.016
Good	CM CD8	KIAA1324L	0.088	0.48	0.8
Good	CM CD8	KIAA1328	0.038	0.76	0.95
Good	CM CD8	KIAA1407	0.022	0.89	1
Good	CM CD8	KIAA1429	-0.12	0.083	0.44
Good	CM CD8	KIAA1467	-0.076	0.37	0.73
Good	CM CD8	KIAA1468	0.077	0.29	0.66
Good	CM CD8	KIAA1524	-0.75	4.30E-06	0.0018
Good	CM CD8	KIAA1551	0.0084	0.9	1
Good	CM CD8	KIAA1586	0.069	0.15	0.53
Good	CM CD8	KIAA1656	0.2	0.19	0.58
Good	CM CD8	KIAA1671	-0.66	0.0052	0.18
Good	CM CD8	KIAA1683	0.0042	0.99	1
Good	CM CD8	KIAA1715	-0.021	0.54	0.83
Good	CM CD8	KIAA1804	0.58	0.073	0.43
Good	CM CD8	KIAA1841	0.045	0.85	0.98
Good	CM CD8	KIAA1875	0.29	0.27	0.65
Good	CM CD8	KIAA1919	0.31	0.002	0.13
Good	CM CD8	KIAA1958	0.15	0.67	0.9
Good	CM CD8	KIAA2013	-0.03	0.52	0.82
Good	CM CD8	KIAA2018	-0.048	0.39	0.74
Good	CM CD8	KIAA2022	1.2	1	1
Good	CM CD8	KIAA2026	-0.0036	0.96	1
Good	CM CD8	KIDINS220	0.019	0.74	0.94
Good	CM CD8	KIF11	-0.84	0.13	0.52
Good	CM CD8	KIF13B	-0.087	0.41	0.76
Good	CM CD8	KIF14	-0.53	2.20E-102	1.40E-98
Good	CM CD8	KIF15	-0.78	0.084	0.44
Good	CM CD8	KIF16B	-0.014	0.76	0.95
Good	CM CD8	KIF18A	-0.37	0.028	0.32
Good	CM CD8	KIF18B	-0.94	0.059	0.41
Good	CM CD8	KIF19	0.0067	0.99	1
Good	CM CD8	KIF1B	-0.087	0.5	0.81
Good	CM CD8	KIF1C	-0.022	0.84	0.98
Good	CM CD8	KIF20A	-0.58	1.60E-15	9.50E-13
Good	CM CD8	KIF20B	-0.25	0.0082	0.22
Good	CM CD8	KIF21A	0.068	0.61	0.87
Good	CM CD8	KIF21B	0.03	0.72	0.93
Good	CM CD8	KIF22	-0.1	0.26	0.64
Good	CM CD8	KIF23	-0.56	0.24	0.63
Good	CM CD8	KIF24	-0.2	0.48	0.8
Good	CM CD8	KIF27	-0.057	0.71	0.92
Good	CM CD8	KIF2A	-0.092	1	1
Good	CM CD8	KIF2C	-0.53	0.2	0.58
Good	CM CD8	KIF3A	-0.028	0.68	0.9
Good	CM CD8	KIF3B	0.098	0.072	0.43
Good	CM CD8	KIF3C	-0.24	0.37	0.73
Good	CM CD8	KIF4A	-0.61	3.10E-18	2.20E-15
Good	CM CD8	KIF5B	-0.026	0.55	0.83
Good	CM CD8	KIF5C	0.4	1	1
Good	CM CD8	KIF7	-0.35	0.39	0.74
Good	CM CD8	KIF9	-0.039	0.81	0.97
Good	CM CD8	KIF9-AS1	0.26	0.13	0.51
Good	CM CD8	KIFAP3	0.084	0.037	0.35
Good	CM CD8	KIFC1	-0.4	0.47	0.79
Good	CM CD8	KIFC2	-0.012	0.92	1
Good	CM CD8	KIN	0.025	0.77	0.95
Good	CM CD8	KIR3DL2	0.42	0.0062	0.2
Good	CM CD8	KIT	0.64	0.11	0.49
Good	CM CD8	KIZ	-0.16	0.07	0.42
Good	CM CD8	KLC1	-0.02	0.48	0.79
Good	CM CD8	KLC2	-0.04	0.62	0.87
Good	CM CD8	KLC4	0.036	1	1
Good	CM CD8	KLF10	-0.091	0.4	0.75
Good	CM CD8	KLF11	-0.13	0.6	0.86
Good	CM CD8	KLF12	0.084	0.27	0.64
Good	CM CD8	KLF13	0.1	0.29	0.66
Good	CM CD8	KLF16	0.14	0.4	0.75
Good	CM CD8	KLF2	0.12	0.14	0.52
Good	CM CD8	KLF3	0.14	0.062	0.41
Good	CM CD8	KLF3-AS1	0.16	0.55	0.84
Good	CM CD8	KLF5	0.56	0.26	0.64
Good	CM CD8	KLF6	-0.024	0.84	0.98
Good	CM CD8	KLF7	0.55	0.18	0.56
Good	CM CD8	KLF8	0.27	0.48	0.79
Good	CM CD8	KLF9	0.042	0.64	0.89
Good	CM CD8	KLHDC1	0.24	1	1
Good	CM CD8	KLHDC10	0.11	0.15	0.54
Good	CM CD8	KLHDC2	-0.044	0.097	0.47
Good	CM CD8	KLHDC3	0.025	0.63	0.88
Good	CM CD8	KLHDC4	-0.13	0.21	0.6
Good	CM CD8	KLHDC7B	-0.075	0.4	0.75
Good	CM CD8	KLHDC8B	0.32	0.49	0.8
Good	CM CD8	KLHDC9	-0.17	0.39	0.74
Good	CM CD8	KLHL11	0.091	0.35	0.71
Good	CM CD8	KLHL12	-0.068	0.29	0.66
Good	CM CD8	KLHL13	0.34	0.67	0.9
Good	CM CD8	KLHL15	0.23	0.41	0.76
Good	CM CD8	KLHL17	-0.14	0.16	0.55
Good	CM CD8	KLHL18	-0.048	0.54	0.83
Good	CM CD8	KLHL2	0.23	0.096	0.46
Good	CM CD8	KLHL20	0.05	0.58	0.85
Good	CM CD8	KLHL21	0.04	0.44	0.77
Good	CM CD8	KLHL22	0.043	0.61	0.87
Good	CM CD8	KLHL24	0.078	0.21	0.6
Good	CM CD8	KLHL25	0.29	0.26	0.64
Good	CM CD8	KLHL26	0.012	0.93	1
Good	CM CD8	KLHL28	0.04	0.67	0.9
Good	CM CD8	KLHL29	0.42	1	1
Good	CM CD8	KLHL3	0.07	0.64	0.89
Good	CM CD8	KLHL32	-0.37	0.018	0.29
Good	CM CD8	KLHL34	0.12	0.64	0.89
Good	CM CD8	KLHL35	0.41	0.15	0.54
Good	CM CD8	KLHL36	0.097	0.25	0.63
Good	CM CD8	KLHL42	0.0059	0.88	1
Good	CM CD8	KLHL5	-0.051	0.72	0.93
Good	CM CD8	KLHL6	0.053	0.67	0.9
Good	CM CD8	KLHL6-AS1	0.3	1	1
Good	CM CD8	KLHL7	0.028	0.64	0.89
Good	CM CD8	KLHL8	0.12	0.28	0.65
Good	CM CD8	KLHL9	0.14	0.19	0.58
Good	CM CD8	KLKB1	0.19	0.44	0.77
Good	CM CD8	KLRAP1	-0.062	0.72	0.93
Good	CM CD8	KLRB1	-0.33	0.36	0.72
Good	CM CD8	KLRC1	-0.34	0.38	0.73
Good	CM CD8	KLRC2	-0.32	0.081	0.44
Good	CM CD8	KLRC3	-0.3	0.0034	0.17
Good	CM CD8	KLRC4	0.096	0.36	0.72
Good	CM CD8	KLRC4-KLRK1	0.068	0.75	0.94
Good	CM CD8	KLRD1	-0.11	0.84	0.98
Good	CM CD8	KLRF1	-0.37	0.5	0.81
Good	CM CD8	KLRG1	-0.0098	0.96	1
Good	CM CD8	KLRK1	0.073	0.59	0.86
Good	CM CD8	KMT2A	0.01	0.85	0.99
Good	CM CD8	KMT2B	0.16	0.12	0.49
Good	CM CD8	KMT2C	0.15	0.06	0.41
Good	CM CD8	KMT2D	0.11	0.17	0.56
Good	CM CD8	KMT2E	-0.0061	0.9	1
Good	CM CD8	KMT2E-AS1	0.022	0.72	0.93
Good	CM CD8	KNOP1	0.029	0.65	0.89
Good	CM CD8	KNSTRN	-0.16	0.27	0.65
Good	CM CD8	KNTC1	-0.15	0.36	0.72
Good	CM CD8	KPNA1	0.017	0.59	0.86
Good	CM CD8	KPNA2	-0.34	0.13	0.51
Good	CM CD8	KPNA3	-0.00026	1	1
Good	CM CD8	KPNA4	-0.17	0.1	0.48
Good	CM CD8	KPNA5	0.17	0.15	0.54
Good	CM CD8	KPNA6	0.096	0.0052	0.18
Good	CM CD8	KPNB1	-0.21	0.0049	0.18
Good	CM CD8	KPTN	0.17	0.47	0.79
Good	CM CD8	KRAS	-0.07	0.19	0.58
Good	CM CD8	KRBA1	-0.46	0.077	0.43
Good	CM CD8	KRBA2	0.17	0.37	0.73
Good	CM CD8	KRBOX4	-0.17	0.022	0.3
Good	CM CD8	KRCC1	0.037	0.42	0.76
Good	CM CD8	KRI1	0.017	0.81	0.97
Good	CM CD8	KRIT1	0.031	0.69	0.91
Good	CM CD8	KRR1	0.065	0.26	0.64
Good	CM CD8	KRT10	0.04	0.54	0.83
Good	CM CD8	KRT18	0.71	0.0049	0.18
Good	CM CD8	KRT2	0.32	1	1
Good	CM CD8	KRT72	1.5	0.054	0.4
Good	CM CD8	KRT73	2.3	0.18	0.57
Good	CM CD8	KRT73-AS1	0.11	0.81	0.97
Good	CM CD8	KRTCAP2	0.061	0.46	0.78
Good	CM CD8	KRTCAP3	0.26	1	1
Good	CM CD8	KSR1	-0.29	0.023	0.31
Good	CM CD8	KTN1	-0.13	0.015	0.27
Good	CM CD8	KTN1-AS1	-0.23	0.29	0.66
Good	CM CD8	KXD1	-0.067	0.2	0.58
Good	CM CD8	L1CAM	-0.19	0.51	0.82
Good	CM CD8	L2HGDH	-0.034	0.8	0.96
Good	CM CD8	L3HYPDH	0.13	0.24	0.62
Good	CM CD8	L3MBTL1	0.19	0.61	0.87
Good	CM CD8	L3MBTL2	0.0019	0.97	1
Good	CM CD8	L3MBTL3	-0.04	0.54	0.83
Good	CM CD8	LACC1	0.61	1	1
Good	CM CD8	LACE1	-0.5	0.01	0.24
Good	CM CD8	LACTB	0.23	0.039	0.36
Good	CM CD8	LACTB2	-0.21	0.2	0.59
Good	CM CD8	LACTB2-AS1	0.11	0.59	0.86
Good	CM CD8	LAG3	-0.22	0.32	0.69
Good	CM CD8	LAGE3	0.093	0.21	0.59
Good	CM CD8	LAIR1	-0.015	0.89	1
Good	CM CD8	LAIR2	-0.13	0.76	0.95
Good	CM CD8	LAMB1	-0.038	0.9	1
Good	CM CD8	LAMB2P1	-0.12	0.75	0.94
Good	CM CD8	LAMP1	-0.13	0.15	0.54
Good	CM CD8	LAMP2	-0.015	0.71	0.93
Good	CM CD8	LAMP3	-0.049	0.75	0.94
Good	CM CD8	LAMTOR1	0.064	0.32	0.69
Good	CM CD8	LAMTOR2	-0.056	0.44	0.77
Good	CM CD8	LAMTOR3	-0.1	0.075	0.43
Good	CM CD8	LAMTOR4	0.1	0.18	0.57
Good	CM CD8	LAMTOR5	-0.067	0.14	0.52
Good	CM CD8	LANCL1	0.028	0.6	0.86
Good	CM CD8	LANCL2	-0.51	1.60E-05	0.0056
Good	CM CD8	LAP3	-0.18	0.14	0.53
Good	CM CD8	LAPTM4A	0.061	0.19	0.58
Good	CM CD8	LAPTM4B	0.4	0.049	0.39
Good	CM CD8	LAPTM5	-0.038	0.37	0.73
Good	CM CD8	LARGE	1	1	1
Good	CM CD8	LARP1	-0.072	0.18	0.57
Good	CM CD8	LARP1B	0.097	0.58	0.85
Good	CM CD8	LARP4	-0.13	0.083	0.44
Good	CM CD8	LARP4B	-0.047	0.35	0.71
Good	CM CD8	LARP7	-0.043	0.55	0.84
Good	CM CD8	LARS	0.09	0.056	0.4
Good	CM CD8	LARS2	0.068	0.36	0.72
Good	CM CD8	LAS1L	-0.071	0.24	0.63
Good	CM CD8	LASP1	0.02	0.73	0.93
Good	CM CD8	LAT	-0.042	0.39	0.74
Good	CM CD8	LAT2	-0.19	0.63	0.88
Good	CM CD8	LATS1	0.03	0.62	0.88
Good	CM CD8	LAX1	-0.047	0.054	0.4
Good	CM CD8	LBH	0.12	0.34	0.7
Good	CM CD8	LBHD1	0.038	0.66	0.9
Good	CM CD8	LBR	-0.1	0.15	0.54
Good	CM CD8	LBX2-AS1	0.18	0.22	0.61
Good	CM CD8	LCA5L	0.34	0.34	0.71
Good	CM CD8	LCAT	0.11	0.54	0.83
Good	CM CD8	LCK	-0.05	0.27	0.65
Good	CM CD8	LCLAT1	0.039	0.6	0.86
Good	CM CD8	LCMT1	-0.043	0.42	0.76
Good	CM CD8	LCMT1-AS1	-0.041	0.79	0.96
Good	CM CD8	LCMT2	0.14	0.21	0.6
Good	CM CD8	LCN10	0.18	0.31	0.68
Good	CM CD8	LCOR	-0.11	0.22	0.61
Good	CM CD8	LCORL	-0.052	0.48	0.79
Good	CM CD8	LCP1	-0.092	0.3	0.68
Good	CM CD8	LCP2	-0.11	0.0038	0.17
Good	CM CD8	LDAH	-0.024	0.69	0.91
Good	CM CD8	LDB1	0.064	0.32	0.69
Good	CM CD8	LDB2	-0.68	1	1
Good	CM CD8	LDHA	-0.2	0.11	0.49
Good	CM CD8	LDHAL6A	0.15	0.44	0.77
Good	CM CD8	LDHB	-0.00047	0.99	1
Good	CM CD8	LDLR	-0.024	0.81	0.97
Good	CM CD8	LDLRAD4	-0.039	0.85	0.99
Good	CM CD8	LDLRAP1	0.046	0.77	0.95
Good	CM CD8	LDOC1	0.21	0.34	0.7
Good	CM CD8	LDOC1L	0.29	0.038	0.36
Good	CM CD8	LEAP2	0.92	1	1
Good	CM CD8	LEF1	0.14	0.26	0.64
Good	CM CD8	LEF1-AS1	0.1	0.76	0.95
Good	CM CD8	LEKR1	0.25	0.35	0.71
Good	CM CD8	LEMD2	0.13	0.015	0.27
Good	CM CD8	LEMD3	0.023	0.67	0.9
Good	CM CD8	LENG1	0.12	0.23	0.62
Good	CM CD8	LENG8	-0.084	0.44	0.77
Good	CM CD8	LENG8-AS1	-0.14	0.24	0.62
Good	CM CD8	LEO1	-0.13	0.015	0.27
Good	CM CD8	LEPR	0.38	4.50E-21	3.40E-18
Good	CM CD8	LEPROT	0.082	0.4	0.75
Good	CM CD8	LEPROTL1	0.13	0.11	0.49
Good	CM CD8	LETM1	-0.17	0.032	0.33
Good	CM CD8	LETM2	0.0054	0.95	1
Good	CM CD8	LETMD1	0.013	0.73	0.93
Good	CM CD8	LFNG	0.049	0.72	0.93
Good	CM CD8	LGALS1	-0.11	0.62	0.87
Good	CM CD8	LGALS17A	0.11	0.78	0.96
Good	CM CD8	LGALS3	-0.17	0.67	0.9
Good	CM CD8	LGALS3BP	0.009	0.92	1
Good	CM CD8	LGALS4	-0.034	0.91	1
Good	CM CD8	LGALS8	0.018	0.79	0.96
Good	CM CD8	LGALS9	-0.27	0.093	0.46
Good	CM CD8	LGMN	0.26	0.37	0.73
Good	CM CD8	LGR4	0.18	1	1
Good	CM CD8	LGR6	-0.18	0.79	0.96
Good	CM CD8	LHFPL4	-0.0051	0.98	1
Good	CM CD8	LHPP	-0.18	0.0039	0.17
Good	CM CD8	LHX4-AS1	0.28	0.19	0.58
Good	CM CD8	LIAS	0.019	0.84	0.98
Good	CM CD8	LIF	0.055	0.78	0.96
Good	CM CD8	LIG1	-0.19	0.022	0.3
Good	CM CD8	LIG3	-0.071	0.36	0.72
Good	CM CD8	LIG4	-0.034	0.77	0.95
Good	CM CD8	LILRB1	2.3	0.16	0.55
Good	CM CD8	LILRB3	0.96	0.014	0.26
Good	CM CD8	LIMA1	-0.18	0.22	0.6
Good	CM CD8	LIMD1	0.018	0.9	1
Good	CM CD8	LIMD1-AS1	-0.02	0.93	1
Good	CM CD8	LIMD2	0.021	0.78	0.96
Good	CM CD8	LIME1	-0.022	0.8	0.96
Good	CM CD8	LIMK1	0.034	0.7	0.92
Good	CM CD8	LIMK2	0.1	0.021	0.3
Good	CM CD8	LIMS1	-0.14	0.59	0.86
Good	CM CD8	LIMS2	-0.07	0.52	0.82
Good	CM CD8	LIN37	0.022	0.74	0.94
Good	CM CD8	LIN52	0.097	0.14	0.53
Good	CM CD8	LIN54	-0.025	0.76	0.95
Good	CM CD8	LIN7B	0.033	0.83	0.98
Good	CM CD8	LIN7C	0.058	0.56	0.84
Good	CM CD8	LIN9	0.016	0.9	1
Good	CM CD8	LINC-PINT	0.11	0.34	0.71
Good	CM CD8	LINC00092	0.36	0.0053	0.18
Good	CM CD8	LINC00094	-0.04	0.56	0.84
Good	CM CD8	LINC00115	0.11	0.48	0.79
Good	CM CD8	LINC00116	0.16	0.17	0.56
Good	CM CD8	LINC00152	-0.15	0.52	0.82
Good	CM CD8	LINC00167	-0.6	0.033	0.34
Good	CM CD8	LINC00174	0.33	0.0017	0.12
Good	CM CD8	LINC00176	-0.074	0.66	0.9
Good	CM CD8	LINC00239	-0.27	0.18	0.57
Good	CM CD8	LINC00243	0.35	0.082	0.44
Good	CM CD8	LINC00260	-0.31	0.36	0.72
Good	CM CD8	LINC00265	-0.14	0.44	0.77
Good	CM CD8	LINC00282	0.093	0.77	0.95
Good	CM CD8	LINC00294	0.38	0.11	0.49
Good	CM CD8	LINC00324	0.2	0.0011	0.1
Good	CM CD8	LINC00339	-0.028	0.72	0.93
Good	CM CD8	LINC00341	0.4	0.023	0.3
Good	CM CD8	LINC00342	0.22	0.12	0.5
Good	CM CD8	LINC00381	0.55	0.0048	0.18
Good	CM CD8	LINC00426	-0.076	0.76	0.95
Good	CM CD8	LINC00467	-0.46	0.026	0.31
Good	CM CD8	LINC00476	0.11	0.12	0.49
Good	CM CD8	LINC00487	0.065	0.86	0.99
Good	CM CD8	LINC00493	0.041	0.49	0.8
Good	CM CD8	LINC00511	0.54	0.59	0.86
Good	CM CD8	LINC00526	0.18	0.65	0.89
Good	CM CD8	LINC00528	-0.2	0.061	0.41
Good	CM CD8	LINC00539	-0.35	0.031	0.33
Good	CM CD8	LINC00540	0.32	0.59	0.86
Good	CM CD8	LINC00544	0.22	1	1
Good	CM CD8	LINC00563	0.35	1	1
Good	CM CD8	LINC00565	0.18	0.69	0.91
Good	CM CD8	LINC00612	0.36	0.27	0.65
Good	CM CD8	LINC00623	0.19	0.033	0.34
Good	CM CD8	LINC00630	-0.1	0.45	0.77
Good	CM CD8	LINC00638	0.45	0.18	0.57
Good	CM CD8	LINC00641	0.4	1	1
Good	CM CD8	LINC00649	-0.069	0.52	0.82
Good	CM CD8	LINC00657	-0.07	0.66	0.9
Good	CM CD8	LINC00659	-0.32	0.33	0.7
Good	CM CD8	LINC00662	-0.24	0.017	0.28
Good	CM CD8	LINC00663	-0.015	0.89	1
Good	CM CD8	LINC00665	0.16	0.3	0.67
Good	CM CD8	LINC00667	-0.018	0.81	0.97
Good	CM CD8	LINC00672	0.19	0.13	0.51
Good	CM CD8	LINC00674	0.11	0.14	0.52
Good	CM CD8	LINC00824	0.23	0.21	0.6
Good	CM CD8	LINC00847	0.06	0.39	0.74
Good	CM CD8	LINC00852	-0.41	0.09	0.46
Good	CM CD8	LINC00854	0.45	0.094	0.46
Good	CM CD8	LINC00861	-0.03	0.67	0.9
Good	CM CD8	LINC00865	0.092	0.73	0.93
Good	CM CD8	LINC00869	0.068	0.12	0.51
Good	CM CD8	LINC00880	-0.08	0.56	0.84
Good	CM CD8	LINC00883	-0.23	0.29	0.67
Good	CM CD8	LINC00884	0.28	0.068	0.42
Good	CM CD8	LINC00886	-0.25	0.61	0.87
Good	CM CD8	LINC00888	0.24	0.13	0.51
Good	CM CD8	LINC00892	-0.37	1	1
Good	CM CD8	LINC00893	0.025	0.8	0.96
Good	CM CD8	LINC00894	0.29	0.19	0.58
Good	CM CD8	LINC00899	-0.13	0.52	0.82
Good	CM CD8	LINC00909	0.21	0.082	0.44
Good	CM CD8	LINC00910	0.11	0.51	0.81
Good	CM CD8	LINC00920	0.16	0.15	0.53
Good	CM CD8	LINC00921	0.041	0.77	0.95
Good	CM CD8	LINC00925	0.14	0.46	0.79
Good	CM CD8	LINC00926	0.72	1	1
Good	CM CD8	LINC00936	-0.028	1	1
Good	CM CD8	LINC00938	0.078	0.44	0.77
Good	CM CD8	LINC00943	0.46	1	1
Good	CM CD8	LINC00944	0.18	0.72	0.93
Good	CM CD8	LINC00954	0.19	0.15	0.54
Good	CM CD8	LINC00957	0.26	0.15	0.53
Good	CM CD8	LINC00959	0.052	0.32	0.69
Good	CM CD8	LINC00963	-0.17	1	1
Good	CM CD8	LINC00969	0.14	0.12	0.5
Good	CM CD8	LINC00987	-0.013	0.89	1
Good	CM CD8	LINC00996	0.57	1	1
Good	CM CD8	LINC00998	-0.19	0.015	0.27
Good	CM CD8	LINC00999	0.34	0.098	0.47
Good	CM CD8	LINC01000	0.15	0.38	0.73
Good	CM CD8	LINC01003	0.029	0.54	0.83
Good	CM CD8	LINC01004	0.14	0.58	0.85
Good	CM CD8	LINC01011	-0.086	0.21	0.59
Good	CM CD8	LINC01012	-0.00047	1	1
Good	CM CD8	LINC01024	0.52	1	1
Good	CM CD8	LINC01036	0.51	0.091	0.46
Good	CM CD8	LINC01061	-0.043	0.75	0.94
Good	CM CD8	LINC01089	-0.0092	0.68	0.91
Good	CM CD8	LINC01125	0.8	0.011	0.24
Good	CM CD8	LINC01126	0.022	0.92	1
Good	CM CD8	LINC01128	0.17	0.39	0.74
Good	CM CD8	LINC01132	0.55	0.52	0.82
Good	CM CD8	LINC01136	-0.14	0.77	0.95
Good	CM CD8	LINC01137	0.05	0.44	0.77
Good	CM CD8	LINC01138	0.091	1	1
Good	CM CD8	LINC01163	0.59	0.057	0.4
Good	CM CD8	LINC01176	0.62	1	1
Good	CM CD8	LINC01184	-0.065	0.33	0.69
Good	CM CD8	LINC01215	0.012	0.88	1
Good	CM CD8	LINC01232	0.21	0.12	0.5
Good	CM CD8	LINC01252	0.51	0.3	0.67
Good	CM CD8	LINC01260	-0.3	0.017	0.28
Good	CM CD8	LINC01278	0.018	0.89	1
Good	CM CD8	LINC01279	0.13	0.9	1
Good	CM CD8	LINC01281	0.11	0.82	0.97
Good	CM CD8	LINC01291	-0.028	0.92	1
Good	CM CD8	LINC01311	0.42	0.078	0.43
Good	CM CD8	LINC01336	0.19	0.25	0.63
Good	CM CD8	LINC01347	0.12	0.16	0.55
Good	CM CD8	LINC01355	0.75	1	1
Good	CM CD8	LINC01366	-0.081	0.62	0.88
Good	CM CD8	LINC01389	0.24	0.59	0.86
Good	CM CD8	LINC01395	0.84	0.085	0.44
Good	CM CD8	LINC01410	-0.22	0.26	0.64
Good	CM CD8	LINC01420	0.11	0.22	0.61
Good	CM CD8	LINC01465	-0.054	1	1
Good	CM CD8	LINC01473	0.4	0.13	0.51
Good	CM CD8	LINC01481	-0.12	0.06	0.41
Good	CM CD8	LINC01521	-0.31	0.15	0.54
Good	CM CD8	LINC01530	0.56	0.0059	0.19
Good	CM CD8	LINC01534	-0.045	0.59	0.86
Good	CM CD8	LINC01547	0.092	0.64	0.89
Good	CM CD8	LINC01550	0.022	0.78	0.96
Good	CM CD8	LINC01560	0.062	0.72	0.93
Good	CM CD8	LINC01569	0.0022	0.98	1
Good	CM CD8	LINC01572	-0.33	0.28	0.65
Good	CM CD8	LINC01578	0.011	0.82	0.97
Good	CM CD8	LINC01588	-0.068	0.67	0.9
Good	CM CD8	LINC01599	0.11	0.46	0.78
Good	CM CD8	LINC01604	-0.066	0.49	0.8
Good	CM CD8	LINGO3	0.3	0.33	0.7
Good	CM CD8	LINS	0.15	0.02	0.29
Good	CM CD8	LIPA	0.0014	0.98	1
Good	CM CD8	LIPC	-0.02	0.87	0.99
Good	CM CD8	LIPE	0.055	0.56	0.84
Good	CM CD8	LIPT1	-0.0099	0.82	0.97
Good	CM CD8	LIPT2	0.37	0.021	0.3
Good	CM CD8	LITAF	-0.026	0.45	0.77
Good	CM CD8	LIX1L	0.063	0.58	0.85
Good	CM CD8	LLGL1	0.17	0.6	0.86
Good	CM CD8	LLGL2	0.017	0.88	1
Good	CM CD8	LLPH	-0.052	0.52	0.82
Good	CM CD8	LMAN1	0.065	0.25	0.63
Good	CM CD8	LMAN2	-0.022	0.6	0.86
Good	CM CD8	LMAN2L	0.0033	0.97	1
Good	CM CD8	LMBR1	0.055	0.51	0.81
Good	CM CD8	LMBR1L	0.11	0.2	0.58
Good	CM CD8	LMBRD1	0.016	0.63	0.88
Good	CM CD8	LMBRD2	0.092	0.19	0.58
Good	CM CD8	LMCD1	-0.71	0.17	0.56
Good	CM CD8	LMF1	0.034	0.8	0.97
Good	CM CD8	LMF1-AS1	-0.12	0.73	0.93
Good	CM CD8	LMF2	0.022	0.7	0.92
Good	CM CD8	LMLN	0.27	0.021	0.3
Good	CM CD8	LMNA	-0.01	0.98	1
Good	CM CD8	LMNB1	-0.6	0.089	0.46
Good	CM CD8	LMNB2	-0.11	0.34	0.7
Good	CM CD8	LMNTD2	0.058	0.7	0.92
Good	CM CD8	LMO4	-0.041	0.52	0.82
Good	CM CD8	LMO7	0.22	0.17	0.56
Good	CM CD8	LMTK2	-0.0071	0.94	1
Good	CM CD8	LNP1	-0.031	0.92	1
Good	CM CD8	LNPEP	-0.03	0.8	0.97
Good	CM CD8	LNX1	0.067	0.46	0.78
Good	CM CD8	LNX2	-0.043	0.69	0.91
Good	CM CD8	LOC100049716	0.4	0.13	0.51
Good	CM CD8	LOC100128239	0.59	0.27	0.65
Good	CM CD8	LOC100128288	0.59	0.071	0.42
Good	CM CD8	LOC100128398	0.47	1	1
Good	CM CD8	LOC100128494	0.74	0.021	0.3
Good	CM CD8	LOC100128568	-0.027	0.89	1
Good	CM CD8	LOC100128573	0.22	0.26	0.64
Good	CM CD8	LOC100129034	0.28	0.0083	0.22
Good	CM CD8	LOC100129203	-0.035	0.8	0.96
Good	CM CD8	LOC100129550	-0.012	0.96	1
Good	CM CD8	LOC100129917	0.18	0.35	0.72
Good	CM CD8	LOC100129931	0.059	0.85	0.98
Good	CM CD8	LOC100129973	-0.12	0.32	0.69
Good	CM CD8	LOC100130093	0.29	1	1
Good	CM CD8	LOC100130298	0.4	0.1	0.47
Good	CM CD8	LOC100130357	-0.099	0.73	0.94
Good	CM CD8	LOC100130476	-0.4	0.082	0.44
Good	CM CD8	LOC100130691	-0.02	0.87	0.99
Good	CM CD8	LOC100130744	0.095	0.3	0.67
Good	CM CD8	LOC100130872	-0.25	0.13	0.51
Good	CM CD8	LOC100130950	-0.47	0.0059	0.19
Good	CM CD8	LOC100130992	0.3	1	1
Good	CM CD8	LOC100131289	-0.17	0.22	0.61
Good	CM CD8	LOC100131564	0.079	0.49	0.8
Good	CM CD8	LOC100131655	-0.056	0.71	0.92
Good	CM CD8	LOC100132057	0.4	0.023	0.3
Good	CM CD8	LOC100132077	0.19	0.52	0.82
Good	CM CD8	LOC100132111	0.091	0.78	0.96
Good	CM CD8	LOC100132356	0.24	0.0032	0.16
Good	CM CD8	LOC100133091	-0.00066	1	1
Good	CM CD8	LOC100133315	0.035	0.83	0.98
Good	CM CD8	LOC100133331	0.14	0.48	0.8
Good	CM CD8	LOC100133669	-0.028	0.84	0.98
Good	CM CD8	LOC100134868	0.45	0.14	0.53
Good	CM CD8	LOC100147773	-0.52	0.053	0.4
Good	CM CD8	LOC100190986	0.37	1	1
Good	CM CD8	LOC100233156	0.92	0.00011	0.026
Good	CM CD8	LOC100240735	0.16	0.35	0.72
Good	CM CD8	LOC100270804	-0.13	0.11	0.48
Good	CM CD8	LOC100287015	-0.14	0.22	0.61
Good	CM CD8	LOC100287042	0.0044	0.98	1
Good	CM CD8	LOC100288069	0.15	0.43	0.76
Good	CM CD8	LOC100288152	-0.1	0.74	0.94
Good	CM CD8	LOC100288637	-0.4	0.15	0.53
Good	CM CD8	LOC100288778	0.15	1	1
Good	CM CD8	LOC100288798	0.18	1	1
Good	CM CD8	LOC100288842	-0.013	0.94	1
Good	CM CD8	LOC100289230	0.13	0.2	0.59
Good	CM CD8	LOC100289511	-0.057	0.69	0.91
Good	CM CD8	LOC100294145	-0.22	0.006	0.19
Good	CM CD8	LOC100294362	0.39	1	1
Good	CM CD8	LOC100419583	0.06	0.25	0.63
Good	CM CD8	LOC100499484	-0.39	0.025	0.31
Good	CM CD8	LOC100499489	-0.16	0.46	0.79
Good	CM CD8	LOC100505530	-0.071	0.58	0.85
Good	CM CD8	LOC100505549	-0.0054	0.94	1
Good	CM CD8	LOC100505622	-0.23	0.16	0.54
Good	CM CD8	LOC100505658	0.5	0.3	0.68
Good	CM CD8	LOC100505715	0.13	1	1
Good	CM CD8	LOC100505716	0.048	0.83	0.98
Good	CM CD8	LOC100505736	0.41	1	1
Good	CM CD8	LOC100505915	0.31	0.13	0.52
Good	CM CD8	LOC100505921	-0.35	0.013	0.25
Good	CM CD8	LOC100506023	0.01	0.94	1
Good	CM CD8	LOC100506083	0.11	0.52	0.82
Good	CM CD8	LOC100506100	-0.37	0.087	0.45
Good	CM CD8	LOC100506124	0.61	0.0061	0.19
Good	CM CD8	LOC100506127	0.35	0.043	0.37
Good	CM CD8	LOC100506136	-0.086	0.7	0.92
Good	CM CD8	LOC100506159	0.41	0.077	0.43
Good	CM CD8	LOC100506274	0.61	0.021	0.3
Good	CM CD8	LOC100506302	-0.14	0.2	0.58
Good	CM CD8	LOC100506321	0.3	1	1
Good	CM CD8	LOC100506472	-0.07	0.63	0.88
Good	CM CD8	LOC100506476	-0.38	0.0038	0.17
Good	CM CD8	LOC100506548	-0.24	0.043	0.37
Good	CM CD8	LOC100506551	0.18	0.52	0.82
Good	CM CD8	LOC100506603	0.1	0.37	0.73
Good	CM CD8	LOC100506606	-0.05	0.74	0.94
Good	CM CD8	LOC100506639	0.097	0.45	0.77
Good	CM CD8	LOC100506746	0.66	1	1
Good	CM CD8	LOC100506801	0.25	0.1	0.47
Good	CM CD8	LOC100506804	-0.046	0.77	0.95
Good	CM CD8	LOC100506844	-0.041	0.56	0.84
Good	CM CD8	LOC100506860	0.4	0.084	0.44
Good	CM CD8	LOC100506985	0.13	0.48	0.8
Good	CM CD8	LOC100506990	-0.2	0.11	0.49
Good	CM CD8	LOC100507006	0.41	0.0069	0.21
Good	CM CD8	LOC100507053	0.024	0.88	1
Good	CM CD8	LOC100507195	-0.014	0.98	1
Good	CM CD8	LOC100507250	-0.38	0.028	0.32
Good	CM CD8	LOC100507283	0.56	0.47	0.79
Good	CM CD8	LOC100507291	0.24	0.2	0.58
Good	CM CD8	LOC100507373	0.12	0.65	0.89
Good	CM CD8	LOC100507387	0.68	0.0069	0.21
Good	CM CD8	LOC100507412	-0.31	0.094	0.46
Good	CM CD8	LOC100507424	0.14	0.26	0.64
Good	CM CD8	LOC100507487	0.52	0.18	0.57
Good	CM CD8	LOC100507557	-0.14	0.18	0.57
Good	CM CD8	LOC100507577	-0.014	0.92	1
Good	CM CD8	LOC100507634	0.45	0.069	0.42
Good	CM CD8	LOC100507642	0.22	0.38	0.73
Good	CM CD8	LOC100652758	-0.33	0.053	0.4
Good	CM CD8	LOC100652768	-0.11	0.4	0.75
Good	CM CD8	LOC100996251	0.29	0.29	0.67
Good	CM CD8	LOC100996255	0.12	0.24	0.62
Good	CM CD8	LOC100996286	-0.003	0.97	1
Good	CM CD8	LOC100996324	-0.14	0.38	0.73
Good	CM CD8	LOC100996447	-0.1	0.65	0.89
Good	CM CD8	LOC100996579	-0.16	0.13	0.51
Good	CM CD8	LOC100996583	-0.15	0.12	0.49
Good	CM CD8	LOC101060091	0.063	0.61	0.87
Good	CM CD8	LOC101060498	-0.23	0.47	0.79
Good	CM CD8	LOC101243545	-0.068	0.64	0.89
Good	CM CD8	LOC101593348	-0.32	0.073	0.43
Good	CM CD8	LOC101926933	0.16	0.64	0.88
Good	CM CD8	LOC101926935	0.92	0.0023	0.14
Good	CM CD8	LOC101926963	-0.11	1	1
Good	CM CD8	LOC101927021	0.077	0.6	0.86
Good	CM CD8	LOC101927027	0.061	0.64	0.89
Good	CM CD8	LOC101927045	-0.13	1	1
Good	CM CD8	LOC101927053	-0.066	0.78	0.96
Good	CM CD8	LOC101927070	-0.079	0.38	0.73
Good	CM CD8	LOC101927124	0.96	0.15	0.53
Good	CM CD8	LOC101927151	0.085	0.29	0.66
Good	CM CD8	LOC101927156	-0.17	0.059	0.41
Good	CM CD8	LOC101927181	-0.092	0.34	0.7
Good	CM CD8	LOC101927204	-0.064	0.67	0.9
Good	CM CD8	LOC101927243	0.62	0.032	0.33
Good	CM CD8	LOC101927257	0.24	1	1
Good	CM CD8	LOC101927272	-0.092	0.67	0.9
Good	CM CD8	LOC101927365	0.11	1	1
Good	CM CD8	LOC101927391	-0.028	0.86	0.99
Good	CM CD8	LOC101927415	-0.095	0.83	0.98
Good	CM CD8	LOC101927482	0.3	0.069	0.42
Good	CM CD8	LOC101927543	0.34	0.068	0.42
Good	CM CD8	LOC101927550	0.091	0.46	0.79
Good	CM CD8	LOC101927620	-0.6	0.0014	0.12
Good	CM CD8	LOC101927730	0.73	1	1
Good	CM CD8	LOC101927765	0.085	0.48	0.79
Good	CM CD8	LOC101927780	0.38	0.34	0.7
Good	CM CD8	LOC101927817	-0.28	0.51	0.81
Good	CM CD8	LOC101927870	-0.03	0.97	1
Good	CM CD8	LOC101927954	0.093	0.73	0.93
Good	CM CD8	LOC101928020	-0.019	0.89	1
Good	CM CD8	LOC101928043	-0.0079	0.97	1
Good	CM CD8	LOC101928053	0.23	0.25	0.63
Good	CM CD8	LOC101928068	-0.0073	0.97	1
Good	CM CD8	LOC101928069	0.2	0.4	0.75
Good	CM CD8	LOC101928100	0.027	0.81	0.97
Good	CM CD8	LOC101928140	-0.06	0.8	0.96
Good	CM CD8	LOC101928150	0.33	0.19	0.58
Good	CM CD8	LOC101928324	0.71	0.046	0.38
Good	CM CD8	LOC101928370	0.14	0.25	0.63
Good	CM CD8	LOC101928530	0.075	0.78	0.96
Good	CM CD8	LOC101928673	0.27	0.032	0.33
Good	CM CD8	LOC101928710	-0.083	0.68	0.9
Good	CM CD8	LOC101928767	0.066	0.43	0.76
Good	CM CD8	LOC101928812	-0.53	0.33	0.7
Good	CM CD8	LOC101928855	-0.77	0.0053	0.18
Good	CM CD8	LOC101928861	0.34	0.077	0.43
Good	CM CD8	LOC101928896	0.57	0.13	0.52
Good	CM CD8	LOC101929057	-0.34	0.054	0.4
Good	CM CD8	LOC101929125	0.36	1	1
Good	CM CD8	LOC101929140	0.17	0.25	0.63
Good	CM CD8	LOC101929147	-0.094	0.28	0.65
Good	CM CD8	LOC101929162	0.16	0.56	0.84
Good	CM CD8	LOC101929241	0.00085	0.99	1
Good	CM CD8	LOC101929295	-0.08	0.67	0.9
Good	CM CD8	LOC101929378	0.21	0.2	0.59
Good	CM CD8	LOC101929524	0.42	0.11	0.49
Good	CM CD8	LOC101929574	0.12	0.59	0.86
Good	CM CD8	LOC101929698	0.36	0.42	0.76
Good	CM CD8	LOC101929709	0.34	0.21	0.6
Good	CM CD8	LOC101929718	0.35	0.1	0.47
Good	CM CD8	LOC101929733	-0.21	1	1
Good	CM CD8	LOC101929767	0.11	0.49	0.8
Good	CM CD8	LOC102467081	-0.18	0.6	0.86
Good	CM CD8	LOC102606465	0.099	0.44	0.77
Good	CM CD8	LOC102723373	0.69	0.018	0.29
Good	CM CD8	LOC102723439	0.4	0.032	0.33
Good	CM CD8	LOC102723604	0.032	0.94	1
Good	CM CD8	LOC102723809	-0.18	0.5	0.81
Good	CM CD8	LOC102723824	-0.4	0.45	0.78
Good	CM CD8	LOC102724094	0.15	0.46	0.78
Good	CM CD8	LOC102724552	0.52	0.016	0.27
Good	CM CD8	LOC102724596	-0.48	0.027	0.32
Good	CM CD8	LOC102724814	0.26	0.089	0.45
Good	CM CD8	LOC103091866	0.087	0.11	0.49
Good	CM CD8	LOC103344931	0.85	0.04	0.36
Good	CM CD8	LOC103611081	-0.095	0.52	0.82
Good	CM CD8	LOC104968399	0.036	0.86	0.99
Good	CM CD8	LOC105274304	-0.017	0.96	1
Good	CM CD8	LOC105373383	0.039	0.8	0.96
Good	CM CD8	LOC105377348	-0.21	0.38	0.73
Good	CM CD8	LOC105747689	0.12	0.49	0.8
Good	CM CD8	LOC105755953	0.69	0.13	0.51
Good	CM CD8	LOC113230	0.13	0.51	0.81
Good	CM CD8	LOC115110	-0.0088	0.95	1
Good	CM CD8	LOC145783	-0.3	0.038	0.36
Good	CM CD8	LOC146880	0.16	0.076	0.43
Good	CM CD8	LOC148413	0.098	0.029	0.33
Good	CM CD8	LOC150776	0.061	1	1
Good	CM CD8	LOC151174	0.14	0.66	0.9
Good	CM CD8	LOC153684	0.041	0.81	0.97
Good	CM CD8	LOC154761	-0.099	0.65	0.89
Good	CM CD8	LOC155060	0.057	0.61	0.87
Good	CM CD8	LOC171391	0.087	0.27	0.65
Good	CM CD8	LOC202181	0.11	0.4	0.75
Good	CM CD8	LOC220729	0.023	0.82	0.97
Good	CM CD8	LOC257396	0.095	0.64	0.88
Good	CM CD8	LOC283140	0.087	0.85	0.99
Good	CM CD8	LOC283788	0.0079	0.76	0.95
Good	CM CD8	LOC283922	-0.011	0.92	1
Good	CM CD8	LOC284009	0.085	0.75	0.94
Good	CM CD8	LOC284023	0.13	0.43	0.77
Good	CM CD8	LOC284454	0.11	0.019	0.29
Good	CM CD8	LOC285074	0.032	0.65	0.89
Good	CM CD8	LOC285740	0.11	0.74	0.94
Good	CM CD8	LOC285847	-0.18	0.45	0.78
Good	CM CD8	LOC286437	0.31	0.15	0.54
Good	CM CD8	LOC339059	0.017	0.95	1
Good	CM CD8	LOC339803	0.027	0.84	0.98
Good	CM CD8	LOC374443	0.021	0.65	0.89
Good	CM CD8	LOC387810	0.51	0.055	0.4
Good	CM CD8	LOC389247	0.12	0.54	0.83
Good	CM CD8	LOC389641	-0.32	0.19	0.58
Good	CM CD8	LOC389765	0.25	0.036	0.35
Good	CM CD8	LOC389831	-0.59	0.028	0.32
Good	CM CD8	LOC389834	-0.017	0.9	1
Good	CM CD8	LOC389906	0.039	0.45	0.78
Good	CM CD8	LOC399815	0.13	1	1
Good	CM CD8	LOC400685	0.36	0.0025	0.14
Good	CM CD8	LOC401320	-0.018	0.89	1
Good	CM CD8	LOC401585	0.3	1	1
Good	CM CD8	LOC403323	0.0076	0.98	1
Good	CM CD8	LOC439933	-0.3	0.15	0.54
Good	CM CD8	LOC439994	0.34	0.0053	0.18
Good	CM CD8	LOC440434	-0.11	0.26	0.64
Good	CM CD8	LOC440461	0.26	0.12	0.5
Good	CM CD8	LOC440600	-0.057	0.76	0.95
Good	CM CD8	LOC441155	0.18	0.33	0.7
Good	CM CD8	LOC441242	0.074	0.41	0.76
Good	CM CD8	LOC553103	0.8	0.051	0.39
Good	CM CD8	LOC554206	0.048	0.71	0.92
Good	CM CD8	LOC554223	1	0.039	0.36
Good	CM CD8	LOC613037	0.2	0.26	0.64
Good	CM CD8	LOC642361	-0.053	0.63	0.88
Good	CM CD8	LOC642846	-0.076	0.33	0.7
Good	CM CD8	LOC642852	0.058	0.58	0.85
Good	CM CD8	LOC643733	-0.15	0.096	0.46
Good	CM CD8	LOC644285	1.6	0.066	0.42
Good	CM CD8	LOC644656	0.2	0.15	0.54
Good	CM CD8	LOC645513	-0.089	0.1	0.47
Good	CM CD8	LOC646471	0.18	1	1
Good	CM CD8	LOC648987	-0.044	0.77	0.95
Good	CM CD8	LOC652276	0.036	0.75	0.94
Good	CM CD8	LOC653160	-0.62	0.0016	0.12
Good	CM CD8	LOC654342	-0.025	0.89	1
Good	CM CD8	LOC654841	-0.15	0.57	0.84
Good	CM CD8	LOC727896	0.52	0.0045	0.18
Good	CM CD8	LOC728024	0.27	0.3	0.67
Good	CM CD8	LOC728323	-0.095	0.13	0.52
Good	CM CD8	LOC728392	0.17	0.0077	0.21
Good	CM CD8	LOC728485	-0.94	0.00026	0.051
Good	CM CD8	LOC728554	0.1	0.05	0.39
Good	CM CD8	LOC728613	-0.067	0.49	0.8
Good	CM CD8	LOC728673	-0.055	0.78	0.96
Good	CM CD8	LOC728730	0.13	0.31	0.68
Good	CM CD8	LOC728743	-0.026	0.37	0.73
Good	CM CD8	LOC728752	0.082	0.67	0.9
Good	CM CD8	LOC728989	-0.062	0.92	1
Good	CM CD8	LOC729218	0.16	0.31	0.68
Good	CM CD8	LOC729603	-0.071	0.65	0.89
Good	CM CD8	LOC729683	0.037	0.79	0.96
Good	CM CD8	LOC729732	-0.78	0.016	0.27
Good	CM CD8	LOC729737	0.31	0.096	0.46
Good	CM CD8	LOC730183	0.17	0.48	0.79
Good	CM CD8	LOC81691	-0.65	0.011	0.25
Good	CM CD8	LOC90784	0.07	0.62	0.87
Good	CM CD8	LOC93622	-0.041	0.51	0.81
Good	CM CD8	LOH12CR1	0.12	0.0054	0.18
Good	CM CD8	LOH12CR2	0.27	0.25	0.63
Good	CM CD8	LONP1	0.16	0.0054	0.18
Good	CM CD8	LONP2	0.031	1	1
Good	CM CD8	LONRF1	0.13	0.39	0.74
Good	CM CD8	LONRF3	0.63	0.16	0.55
Good	CM CD8	LOXL1	0.61	1	1
Good	CM CD8	LOXL1-AS1	-0.2	1	1
Good	CM CD8	LOXL2	-0.24	0.27	0.65
Good	CM CD8	LPAL2	-0.19	0.21	0.6
Good	CM CD8	LPAR2	0.097	0.19	0.58
Good	CM CD8	LPAR3	0.34	0.059	0.41
Good	CM CD8	LPAR5	0.28	0.0017	0.12
Good	CM CD8	LPAR6	0.23	0.0089	0.23
Good	CM CD8	LPCAT1	-0.16	0.22	0.61
Good	CM CD8	LPCAT3	-0.031	0.61	0.87
Good	CM CD8	LPCAT4	-0.11	0.35	0.71
Good	CM CD8	LPGAT1	-0.17	0.097	0.47
Good	CM CD8	LPIN1	0.095	0.088	0.45
Good	CM CD8	LPIN2	0.041	0.24	0.62
Good	CM CD8	LPP	0.046	0.5	0.81
Good	CM CD8	LPPR2	-0.083	0.16	0.54
Good	CM CD8	LPXN	-0.088	0.12	0.49
Good	CM CD8	LRBA	-0.11	0.51	0.81
Good	CM CD8	LRCH1	0.076	0.35	0.71
Good	CM CD8	LRCH3	0.1	0.12	0.51
Good	CM CD8	LRCH4	0.088	0.2	0.58
Good	CM CD8	LRFN1	0.052	0.47	0.79
Good	CM CD8	LRFN3	-0.21	0.26	0.64
Good	CM CD8	LRFN4	-0.22	0.021	0.3
Good	CM CD8	LRIF1	-0.062	0.44	0.77
Good	CM CD8	LRIG1	-0.069	0.74	0.94
Good	CM CD8	LRIG2	0.11	0.012	0.25
Good	CM CD8	LRMP	-0.083	0.27	0.65
Good	CM CD8	LRP1	0.21	0.33	0.7
Good	CM CD8	LRP10	0.053	0.4	0.75
Good	CM CD8	LRP11	0.14	0.71	0.92
Good	CM CD8	LRP12	-0.25	0.82	0.97
Good	CM CD8	LRP2BP	-0.12	0.39	0.74
Good	CM CD8	LRP5	-0.13	0.63	0.88
Good	CM CD8	LRP5L	-0.12	0.14	0.52
Good	CM CD8	LRP6	1.7	0.009	0.23
Good	CM CD8	LRP8	-0.24	0.19	0.58
Good	CM CD8	LRPAP1	-0.0072	0.91	1
Good	CM CD8	LRPPRC	0.048	0.46	0.78
Good	CM CD8	LRR1	-0.21	0.18	0.56
Good	CM CD8	LRRC1	0.097	0.2	0.58
Good	CM CD8	LRRC14	-0.11	0.7	0.92
Good	CM CD8	LRRC16A	0.24	0.27	0.64
Good	CM CD8	LRRC20	-0.27	0.17	0.56
Good	CM CD8	LRRC23	0.19	0.43	0.76
Good	CM CD8	LRRC27	0.054	0.38	0.73
Good	CM CD8	LRRC28	0.14	0.041	0.36
Good	CM CD8	LRRC29	-0.11	0.48	0.8
Good	CM CD8	LRRC3	0.29	0.19	0.58
Good	CM CD8	LRRC34	-0.13	1	1
Good	CM CD8	LRRC37A	0.042	0.82	0.97
Good	CM CD8	LRRC37A2	-0.075	0.67	0.9
Good	CM CD8	LRRC37A3	0.28	0.25	0.63
Good	CM CD8	LRRC37A4P	-0.0013	0.99	1
Good	CM CD8	LRRC37B	-0.059	0.18	0.57
Good	CM CD8	LRRC37BP1	-0.028	0.84	0.98
Good	CM CD8	LRRC39	-0.062	0.84	0.98
Good	CM CD8	LRRC40	-0.065	0.46	0.78
Good	CM CD8	LRRC41	-0.04	0.5	0.81
Good	CM CD8	LRRC42	-0.37	0.019	0.29
Good	CM CD8	LRRC45	-0.013	0.89	1
Good	CM CD8	LRRC46	-0.5	0.09	0.46
Good	CM CD8	LRRC47	0.026	0.61	0.87
Good	CM CD8	LRRC48	0.0044	0.97	1
Good	CM CD8	LRRC56	0.11	0.47	0.79
Good	CM CD8	LRRC57	-0.13	0.018	0.29
Good	CM CD8	LRRC58	-0.078	0.43	0.76
Good	CM CD8	LRRC59	-0.39	0.013	0.26
Good	CM CD8	LRRC61	0.053	0.51	0.81
Good	CM CD8	LRRC63	-0.061	0.57	0.84
Good	CM CD8	LRRC69	0.12	1	1
Good	CM CD8	LRRC70	-0.0041	0.99	1
Good	CM CD8	LRRC75A	0.0096	0.96	1
Good	CM CD8	LRRC75A-AS1	0.038	0.66	0.9
Good	CM CD8	LRRC8A	-0.07	0.11	0.48
Good	CM CD8	LRRC8B	0.036	0.51	0.81
Good	CM CD8	LRRC8C	0.23	0.0075	0.21
Good	CM CD8	LRRC8D	0.081	0.012	0.25
Good	CM CD8	LRRCC1	-0.36	0.0018	0.13
Good	CM CD8	LRRFIP1	0.049	0.43	0.76
Good	CM CD8	LRRFIP2	-0.043	1	1
Good	CM CD8	LRRIQ3	-0.35	0.029	0.33
Good	CM CD8	LRRN1	3.6	0.0072	0.21
Good	CM CD8	LRRN3	0.25	0.22	0.61
Good	CM CD8	LRSAM1	0.033	0.56	0.84
Good	CM CD8	LRTOMT	0.18	0.11	0.49
Good	CM CD8	LRWD1	0.057	0.17	0.56
Good	CM CD8	LSG1	0.068	0.16	0.54
Good	CM CD8	LSM1	-0.04	0.68	0.9
Good	CM CD8	LSM10	0.017	0.75	0.94
Good	CM CD8	LSM11	0.24	0.37	0.73
Good	CM CD8	LSM12	-0.075	0.022	0.3
Good	CM CD8	LSM14A	-0.012	0.73	0.93
Good	CM CD8	LSM14B	0.12	0.45	0.78
Good	CM CD8	LSM2	-0.023	0.78	0.96
Good	CM CD8	LSM3	-0.14	0.15	0.54
Good	CM CD8	LSM4	-0.06	0.37	0.73
Good	CM CD8	LSM5	0.013	0.88	1
Good	CM CD8	LSM6	-0.15	0.018	0.29
Good	CM CD8	LSM7	0.0014	0.98	1
Good	CM CD8	LSM8	0.0055	0.93	1
Good	CM CD8	LSP1	-0.094	0.11	0.49
Good	CM CD8	LSR	0.39	0.17	0.55
Good	CM CD8	LSS	0.032	0.69	0.91
Good	CM CD8	LST1	-0.0034	0.96	1
Good	CM CD8	LTA	0.011	0.94	1
Good	CM CD8	LTA4H	-0.019	0.42	0.76
Good	CM CD8	LTB	0.13	0.46	0.78
Good	CM CD8	LTB4R	-0.0081	0.97	1
Good	CM CD8	LTB4R2	0.12	0.51	0.81
Good	CM CD8	LTBP2	-0.14	0.75	0.94
Good	CM CD8	LTBP3	0.24	0.27	0.65
Good	CM CD8	LTBP4	0.13	1	1
Good	CM CD8	LTC4S	0.59	0.018	0.29
Good	CM CD8	LTK	-0.8	1	1
Good	CM CD8	LTN1	-0.0093	0.87	0.99
Good	CM CD8	LTV1	-0.037	0.13	0.51
Good	CM CD8	LUC7L	0.081	0.43	0.76
Good	CM CD8	LUC7L2	0.093	0.3	0.68
Good	CM CD8	LUC7L3	0.025	0.76	0.95
Good	CM CD8	LUZP1	0.13	0.13	0.52
Good	CM CD8	LXN	-0.22	0.078	0.43
Good	CM CD8	LY6E	0.017	0.75	0.94
Good	CM CD8	LY6G5B	0.0089	0.96	1
Good	CM CD8	LY6G5C	-0.39	0.014	0.26
Good	CM CD8	LY75	0.067	0.65	0.89
Good	CM CD8	LY86	0.37	0.41	0.75
Good	CM CD8	LY9	-0.012	0.85	0.99
Good	CM CD8	LY96	-0.14	0.077	0.43
Good	CM CD8	LYAR	-0.13	0.35	0.72
Good	CM CD8	LYG1	0.28	0.046	0.38
Good	CM CD8	LYL1	0.35	0.098	0.47
Good	CM CD8	LYN	-0.88	3.30E-25	2.60E-22
Good	CM CD8	LYPD3	0.37	0.076	0.43
Good	CM CD8	LYPLA1	-0.22	0.024	0.31
Good	CM CD8	LYPLA2	0.018	0.79	0.96
Good	CM CD8	LYPLAL1	-0.074	0.38	0.73
Good	CM CD8	LYRM1	-0.019	0.82	0.97
Good	CM CD8	LYRM2	-0.04	0.16	0.55
Good	CM CD8	LYRM4	-0.13	0.18	0.57
Good	CM CD8	LYRM5	0.071	0.68	0.9
Good	CM CD8	LYRM7	0.04	0.65	0.89
Good	CM CD8	LYRM9	-0.054	0.64	0.89
Good	CM CD8	LYSMD1	-0.03	0.91	1
Good	CM CD8	LYSMD2	0.063	0.38	0.73
Good	CM CD8	LYSMD3	0.057	0.56	0.84
Good	CM CD8	LYSMD4	-0.016	0.92	1
Good	CM CD8	LYST	-0.14	0.25	0.63
Good	CM CD8	LYZ	-0.64	0.014	0.26
Good	CM CD8	LZIC	-0.079	0.2	0.59
Good	CM CD8	LZTFL1	-0.076	0.47	0.79
Good	CM CD8	LZTR1	0.15	0.12	0.51
Good	CM CD8	LZTS1	0.54	0.09	0.46
Good	CM CD8	LZTS2	0.18	0.11	0.49
Good	CM CD8	LZTS3	0.35	0.17	0.56
Good	CM CD8	M6PR	0.062	0.046	0.38
Good	CM CD8	MACF1	-0.07	0.52	0.82
Good	CM CD8	MACROD1	-0.016	0.85	0.99
Good	CM CD8	MAD1L1	-0.08	0.42	0.76
Good	CM CD8	MAD2L1	-0.35	0.025	0.31
Good	CM CD8	MAD2L1BP	0.099	0.19	0.57
Good	CM CD8	MAD2L2	-0.15	0.15	0.53
Good	CM CD8	MADD	0.07	0.28	0.65
Good	CM CD8	MAEA	0.012	0.81	0.97
Good	CM CD8	MAF	-0.21	0.43	0.77
Good	CM CD8	MAF1	0.042	0.41	0.75
Good	CM CD8	MAFF	-0.052	0.68	0.9
Good	CM CD8	MAFG	0.064	0.38	0.73
Good	CM CD8	MAFIP	-0.12	0.12	0.5
Good	CM CD8	MAFK	-0.28	0.24	0.62
Good	CM CD8	MAGED1	-0.0081	0.92	1
Good	CM CD8	MAGED2	0.11	0.3	0.67
Good	CM CD8	MAGEE1	0.38	0.19	0.58
Good	CM CD8	MAGEF1	0.015	0.92	1
Good	CM CD8	MAGEH1	0.095	0.27	0.65
Good	CM CD8	MAGI3	0.41	0.012	0.25
Good	CM CD8	MAGIX	0.62	0.04	0.36
Good	CM CD8	MAGOH	-0.068	0.3	0.67
Good	CM CD8	MAGOHB	-0.15	0.11	0.49
Good	CM CD8	MAGT1	-0.054	0.091	0.46
Good	CM CD8	MAK	0.097	0.41	0.75
Good	CM CD8	MAK16	0.041	0.33	0.7
Good	CM CD8	MAL	0.33	0.3	0.67
Good	CM CD8	MALAT1	0.059	0.68	0.9
Good	CM CD8	MALSU1	-0.0028	0.94	1
Good	CM CD8	MALT1	-0.043	0.51	0.81
Good	CM CD8	MAMDC4	-0.25	0.16	0.55
Good	CM CD8	MAML1	0.11	0.0042	0.18
Good	CM CD8	MAML2	0.079	0.57	0.84
Good	CM CD8	MAMLD1	0.19	0.43	0.77
Good	CM CD8	MAMSTR	0.096	0.6	0.86
Good	CM CD8	MAN1A1	-0.064	0.56	0.84
Good	CM CD8	MAN1A2	-0.04	0.54	0.83
Good	CM CD8	MAN1B1	0.068	0.17	0.56
Good	CM CD8	MAN1B1-AS1	0.084	0.71	0.92
Good	CM CD8	MAN1C1	0.14	0.42	0.76
Good	CM CD8	MAN2A1	-0.11	0.28	0.65
Good	CM CD8	MAN2A2	0.087	0.31	0.68
Good	CM CD8	MAN2B1	-0.0028	0.96	1
Good	CM CD8	MAN2B2	-0.049	0.42	0.76
Good	CM CD8	MAN2C1	0.17	0.055	0.4
Good	CM CD8	MANBA	0.11	0.093	0.46
Good	CM CD8	MANBAL	0.13	0.096	0.46
Good	CM CD8	MANEA	-0.046	0.63	0.88
Good	CM CD8	MANEA-AS1	-0.15	0.4	0.75
Good	CM CD8	MANEAL	-0.28	0.21	0.6
Good	CM CD8	MANF	-0.037	0.73	0.93
Good	CM CD8	MANSC1	0.8	1	1
Good	CM CD8	MAP10	-0.31	0.0097	0.23
Good	CM CD8	MAP1A	0.68	0.043	0.37
Good	CM CD8	MAP1B	0.51	0.4	0.75
Good	CM CD8	MAP1LC3A	-0.0079	0.95	1
Good	CM CD8	MAP1LC3B	-0.023	0.62	0.88
Good	CM CD8	MAP1S	-0.017	0.84	0.98
Good	CM CD8	MAP2K1	0.05	0.46	0.78
Good	CM CD8	MAP2K2	-0.086	0.19	0.58
Good	CM CD8	MAP2K3	-0.093	0.26	0.64
Good	CM CD8	MAP2K4	0.015	0.75	0.94
Good	CM CD8	MAP2K5	-0.063	0.25	0.63
Good	CM CD8	MAP2K6	-0.031	0.58	0.85
Good	CM CD8	MAP2K7	0.01	0.94	1
Good	CM CD8	MAP3K1	0.3	0.012	0.25
Good	CM CD8	MAP3K10	-0.038	0.8	0.96
Good	CM CD8	MAP3K11	-0.043	0.55	0.84
Good	CM CD8	MAP3K12	-0.094	0.34	0.7
Good	CM CD8	MAP3K13	0.13	0.24	0.63
Good	CM CD8	MAP3K14	0.085	0.0071	0.21
Good	CM CD8	MAP3K14-AS1	0.36	0.13	0.51
Good	CM CD8	MAP3K2	0.026	0.75	0.94
Good	CM CD8	MAP3K3	0.11	0.23	0.62
Good	CM CD8	MAP3K4	0.13	0.2	0.58
Good	CM CD8	MAP3K5	-0.062	0.73	0.93
Good	CM CD8	MAP3K6	0.1	0.23	0.62
Good	CM CD8	MAP3K7	-0.064	0.11	0.49
Good	CM CD8	MAP3K7CL	0.088	0.48	0.79
Good	CM CD8	MAP3K8	-0.47	1.00E-17	6.50E-15
Good	CM CD8	MAP3K9	0.2	0.17	0.56
Good	CM CD8	MAP4	-0.14	0.18	0.57
Good	CM CD8	MAP4K1	-0.15	0.18	0.57
Good	CM CD8	MAP4K2	0.11	0.045	0.38
Good	CM CD8	MAP4K3	0.072	0.52	0.82
Good	CM CD8	MAP4K4	-0.015	0.43	0.76
Good	CM CD8	MAP4K5	0.05	0.55	0.83
Good	CM CD8	MAP6D1	-0.43	0.13	0.52
Good	CM CD8	MAP7D1	-0.021	0.73	0.93
Good	CM CD8	MAP7D2	-0.23	0.37	0.73
Good	CM CD8	MAP7D3	-0.15	0.11	0.49
Good	CM CD8	MAP9	0.1	0.51	0.81
Good	CM CD8	MAPK1	-0.03	0.68	0.9
Good	CM CD8	MAPK13	0.039	0.38	0.73
Good	CM CD8	MAPK14	0.12	0.0054	0.18
Good	CM CD8	MAPK1IP1L	-0.084	0.065	0.42
Good	CM CD8	MAPK3	-0.2	0.019	0.29
Good	CM CD8	MAPK6	-0.074	0.57	0.84
Good	CM CD8	MAPK7	-0.041	0.66	0.9
Good	CM CD8	MAPK8	0.17	0.052	0.39
Good	CM CD8	MAPK8IP3	0.28	0.012	0.25
Good	CM CD8	MAPK9	-0.066	0.26	0.64
Good	CM CD8	MAPKAP1	0.033	0.45	0.77
Good	CM CD8	MAPKAPK2	-0.13	0.2	0.59
Good	CM CD8	MAPKAPK3	0.023	0.3	0.68
Good	CM CD8	MAPKAPK5	-0.029	0.45	0.78
Good	CM CD8	MAPKAPK5-AS1	-0.014	0.79	0.96
Good	CM CD8	MAPKBP1	0.0051	0.97	1
Good	CM CD8	MAPRE1	-0.05	0.46	0.78
Good	CM CD8	MAPRE2	-0.039	0.13	0.51
Good	CM CD8	MAPRE3	0.96	1	1
Good	CM CD8	1-Mar	1.1	1	1
Good	CM CD8	2-Mar	-0.13	0.093	0.46
Good	CM CD8	3-Mar	0.29	0.35	0.71
Good	CM CD8	5-Mar	0.11	0.11	0.49
Good	CM CD8	6-Mar	-0.018	0.77	0.95
Good	CM CD8	7-Mar	-0.065	0.14	0.52
Good	CM CD8	8-Mar	0.15	0.17	0.56
Good	CM CD8	9-Mar	0.25	0.063	0.41
Good	CM CD8	MARCKSL1	-0.099	0.15	0.54
Good	CM CD8	MARK2	0.052	0.18	0.57
Good	CM CD8	MARK3	-0.079	0.17	0.56
Good	CM CD8	MARK4	-0.061	0.79	0.96
Good	CM CD8	MARS	0.011	0.79	0.96
Good	CM CD8	MARS2	-0.012	0.89	1
Good	CM CD8	MARVELD1	-0.092	0.84	0.98
Good	CM CD8	MARVELD2	1.3	1	1
Good	CM CD8	MASP2	0.031	0.83	0.98
Good	CM CD8	MAST2	-0.3	0.023	0.3
Good	CM CD8	MAST3	-0.092	0.13	0.51
Good	CM CD8	MAST4	0.24	0.2	0.58
Good	CM CD8	MASTL	-0.21	0.26	0.64
Good	CM CD8	MAT2A	0.047	0.081	0.44
Good	CM CD8	MAT2B	-0.026	0.33	0.7
Good	CM CD8	MATK	-0.25	0.097	0.47
Good	CM CD8	MATN1-AS1	0.052	0.78	0.96
Good	CM CD8	MATR3	0.011	0.74	0.94
Good	CM CD8	MAU2	0.048	0.39	0.74
Good	CM CD8	MAVS	0.062	0.36	0.72
Good	CM CD8	MAX	0.12	0.0057	0.19
Good	CM CD8	MAZ	-0.075	0.19	0.58
Good	CM CD8	MB21D1	-0.1	0.58	0.85
Good	CM CD8	MB21D2	0.74	0.065	0.42
Good	CM CD8	MBD1	0.095	0.0019	0.13
Good	CM CD8	MBD2	-0.22	0.0091	0.23
Good	CM CD8	MBD3	-0.17	0.2	0.59
Good	CM CD8	MBD4	0.0041	1	1
Good	CM CD8	MBD5	-0.083	1	1
Good	CM CD8	MBD6	-0.29	0.03	0.33
Good	CM CD8	MBIP	-0.05	0.097	0.47
Good	CM CD8	MBLAC1	0.33	0.16	0.55
Good	CM CD8	MBLAC2	0.15	0.43	0.76
Good	CM CD8	MBNL1	0.036	0.61	0.87
Good	CM CD8	MBNL1-AS1	0.29	0.088	0.45
Good	CM CD8	MBNL2	-0.051	0.57	0.85
Good	CM CD8	MBNL3	0.041	0.74	0.94
Good	CM CD8	MBOAT1	-0.29	0.062	0.41
Good	CM CD8	MBOAT2	-1.4	0.018	0.29
Good	CM CD8	MBOAT4	0.1	0.65	0.89
Good	CM CD8	MBOAT7	-0.055	0.35	0.71
Good	CM CD8	MBP	-0.01	0.47	0.79
Good	CM CD8	MBTD1	-0.046	0.67	0.9
Good	CM CD8	MBTPS1	0.12	0.071	0.42
Good	CM CD8	MBTPS2	-0.11	0.094	0.46
Good	CM CD8	MC1R	-0.4	0.3	0.67
Good	CM CD8	MCAT	-0.029	0.67	0.9
Good	CM CD8	MCC	0.75	0.026	0.31
Good	CM CD8	MCCC1	0.063	1	1
Good	CM CD8	MCCC2	-0.2	0.014	0.26
Good	CM CD8	MCEE	-0.24	0.00016	0.035
Good	CM CD8	MCF2	0.57	0.5	0.81
Good	CM CD8	MCF2L	0.2	0.41	0.75
Good	CM CD8	MCF2L-AS1	0.042	0.64	0.89
Good	CM CD8	MCF2L2	-0.011	0.95	1
Good	CM CD8	MCFD2	0.091	0.27	0.65
Good	CM CD8	MCL1	0.19	0.004	0.17
Good	CM CD8	MCM10	-0.49	0.24	0.63
Good	CM CD8	MCM2	-0.68	0.072	0.43
Good	CM CD8	MCM3	-0.27	0.039	0.36
Good	CM CD8	MCM3AP	0.076	0.39	0.74
Good	CM CD8	MCM3AP-AS1	-0.0068	0.94	1
Good	CM CD8	MCM4	-0.65	0.058	0.41
Good	CM CD8	MCM5	-0.45	0.065	0.42
Good	CM CD8	MCM6	-0.37	0.06	0.41
Good	CM CD8	MCM7	-0.49	0.022	0.3
Good	CM CD8	MCM8	-0.0071	0.97	1
Good	CM CD8	MCM9	-0.043	0.54	0.83
Good	CM CD8	MCMBP	-0.084	0.33	0.69
Good	CM CD8	MCMDC2	-0.11	0.73	0.93
Good	CM CD8	MCOLN1	0.055	0.34	0.7
Good	CM CD8	MCOLN2	-0.082	0.43	0.76
Good	CM CD8	MCOLN3	0.66	0.0088	0.22
Good	CM CD8	MCPH1	-0.087	0.29	0.66
Good	CM CD8	MCPH1-AS1	0.043	0.81	0.97
Good	CM CD8	MCRS1	-0.057	0.17	0.55
Good	CM CD8	MCTP1	-0.22	0.5	0.81
Good	CM CD8	MCTP2	-0.053	0.77	0.95
Good	CM CD8	MCTS1	-0.086	0.27	0.65
Good	CM CD8	MCTS2P	0.15	0.24	0.62
Good	CM CD8	MCU	-0.039	0.65	0.89
Good	CM CD8	MCUR1	-0.28	0.0075	0.21
Good	CM CD8	MDC1	0.04	0.76	0.95
Good	CM CD8	MDFIC	0.14	0.18	0.57
Good	CM CD8	MDGA1	0.45	1	1
Good	CM CD8	MDH1	-0.18	0.021	0.3
Good	CM CD8	MDH2	-0.1	0.14	0.52
Good	CM CD8	MDM1	0.0062	0.93	1
Good	CM CD8	MDM2	-0.054	0.44	0.77
Good	CM CD8	MDM4	-0.067	0.5	0.81
Good	CM CD8	MDN1	0.043	0.25	0.63
Good	CM CD8	MDP1	0.19	0.28	0.65
Good	CM CD8	MDS2	0.071	0.83	0.98
Good	CM CD8	ME1	0.39	0.64	0.89
Good	CM CD8	ME2	-0.13	0.14	0.52
Good	CM CD8	ME3	-0.014	0.96	1
Good	CM CD8	MEA1	-0.034	0.47	0.79
Good	CM CD8	MEAF6	-0.004	0.92	1
Good	CM CD8	MECP2	0.025	0.68	0.91
Good	CM CD8	MECR	0.01	0.83	0.98
Good	CM CD8	MED1	-0.066	0.37	0.73
Good	CM CD8	MED10	-0.038	0.4	0.75
Good	CM CD8	MED11	-0.14	0.06	0.41
Good	CM CD8	MED12	0.054	0.52	0.82
Good	CM CD8	MED13	-0.065	0.42	0.76
Good	CM CD8	MED13L	0.12	0.32	0.69
Good	CM CD8	MED14	0.099	0.12	0.49
Good	CM CD8	MED14OS	0.3	0.1	0.47
Good	CM CD8	MED15	-0.015	0.62	0.87
Good	CM CD8	MED16	0.086	0.24	0.63
Good	CM CD8	MED17	0.062	0.17	0.56
Good	CM CD8	MED18	0.068	0.5	0.81
Good	CM CD8	MED19	0.053	0.31	0.68
Good	CM CD8	MED20	-0.0061	0.97	1
Good	CM CD8	MED21	0.058	0.43	0.76
Good	CM CD8	MED22	0.4	0.0037	0.17
Good	CM CD8	MED23	0.095	0.13	0.51
Good	CM CD8	MED24	0.014	0.75	0.94
Good	CM CD8	MED25	-0.078	0.14	0.53
Good	CM CD8	MED26	0.02	0.75	0.94
Good	CM CD8	MED27	-0.11	0.15	0.53
Good	CM CD8	MED28	0.058	0.42	0.76
Good	CM CD8	MED29	-0.00033	1	1
Good	CM CD8	MED30	-0.13	1	1
Good	CM CD8	MED31	0.014	0.91	1
Good	CM CD8	MED4	0.044	0.43	0.76
Good	CM CD8	MED6	-0.051	0.4	0.75
Good	CM CD8	MED7	0.043	0.28	0.66
Good	CM CD8	MED8	-0.022	0.45	0.77
Good	CM CD8	MED9	0.061	0.44	0.77
Good	CM CD8	MEF2A	0.0036	0.96	1
Good	CM CD8	MEF2BNB	-0.051	0.52	0.82
Good	CM CD8	MEF2D	-0.076	0.073	0.43
Good	CM CD8	MEGF6	0.44	6.00E-39	7.00E-36
Good	CM CD8	MEGF8	0.44	1	1
Good	CM CD8	MEGF9	-0.032	0.77	0.95
Good	CM CD8	MEI1	0.0035	0.96	1
Good	CM CD8	MELK	-0.56	0.16	0.55
Good	CM CD8	MEMO1	-0.16	0.18	0.57
Good	CM CD8	MEN1	0.051	0.46	0.78
Good	CM CD8	MEOX1	-0.15	0.67	0.9
Good	CM CD8	MEPCE	0.065	0.64	0.88
Good	CM CD8	MESDC1	-0.13	0.011	0.24
Good	CM CD8	MESDC2	-0.0059	0.88	1
Good	CM CD8	MEST	0.21	0.53	0.82
Good	CM CD8	METAP1	0.0034	0.96	1
Good	CM CD8	METAP1D	0.092	0.65	0.89
Good	CM CD8	METAP2	-0.012	0.86	0.99
Good	CM CD8	METRN	0.1	0.48	0.79
Good	CM CD8	METRNL	-0.1	0.5	0.81
Good	CM CD8	METTL1	0.18	0.15	0.54
Good	CM CD8	METTL10	-0.055	1	1
Good	CM CD8	METTL12	0.023	0.9	1
Good	CM CD8	METTL13	-0.11	0.049	0.39
Good	CM CD8	METTL14	0.028	1	1
Good	CM CD8	METTL15	0.13	0.079	0.43
Good	CM CD8	METTL16	-0.038	0.68	0.91
Good	CM CD8	METTL17	-0.0063	0.91	1
Good	CM CD8	METTL18	0.097	0.11	0.48
Good	CM CD8	METTL20	0.041	0.73	0.93
Good	CM CD8	METTL21A	0.019	0.62	0.87
Good	CM CD8	METTL21B	0.13	0.1	0.47
Good	CM CD8	METTL22	0.051	0.54	0.83
Good	CM CD8	METTL23	-0.037	0.12	0.5
Good	CM CD8	METTL24	0.62	0.23	0.62
Good	CM CD8	METTL25	0.1	0.17	0.56
Good	CM CD8	METTL2A	-0.1	0.016	0.28
Good	CM CD8	METTL2B	-0.07	0.16	0.54
Good	CM CD8	METTL3	0.039	0.5	0.81
Good	CM CD8	METTL4	0.061	0.61	0.87
Good	CM CD8	METTL5	0.0047	0.91	1
Good	CM CD8	METTL6	-0.04	0.47	0.79
Good	CM CD8	METTL7A	0.14	0.017	0.28
Good	CM CD8	METTL8	-0.093	0.026	0.31
Good	CM CD8	METTL9	-0.037	0.47	0.79
Good	CM CD8	MEX3C	0.027	0.89	1
Good	CM CD8	MFAP1	0.097	0.15	0.53
Good	CM CD8	MFAP3	0.19	0.15	0.54
Good	CM CD8	MFAP3L	-0.15	0.73	0.93
Good	CM CD8	MFF	-0.017	0.64	0.89
Good	CM CD8	MFGE8	0.015	0.93	1
Good	CM CD8	MFHAS1	-0.13	0.6	0.86
Good	CM CD8	MFN1	0.021	0.84	0.98
Good	CM CD8	MFN2	0.023	0.67	0.9
Good	CM CD8	MFNG	0.026	0.71	0.92
Good	CM CD8	MFSD1	0.082	0.26	0.64
Good	CM CD8	MFSD10	0.077	0.23	0.62
Good	CM CD8	MFSD11	-0.027	0.72	0.93
Good	CM CD8	MFSD12	0.037	0.72	0.93
Good	CM CD8	MFSD3	0.3	1	1
Good	CM CD8	MFSD4	-0.31	0.026	0.31
Good	CM CD8	MFSD5	0.019	0.59	0.86
Good	CM CD8	MFSD6	0.034	0.58	0.85
Good	CM CD8	MFSD8	0.091	0.31	0.68
Good	CM CD8	MFSD9	0.11	0.4	0.75
Good	CM CD8	MGA	-0.0069	0.9	1
Good	CM CD8	MGAT1	0.11	0.08	0.44
Good	CM CD8	MGAT2	-0.057	0.23	0.62
Good	CM CD8	MGAT4A	0.18	0.016	0.28
Good	CM CD8	MGAT4B	-0.012	0.87	0.99
Good	CM CD8	MGAT5	0.14	0.22	0.61
Good	CM CD8	MGC12916	0.44	0.14	0.52
Good	CM CD8	MGC16142	0.53	0.24	0.63
Good	CM CD8	MGC16275	0.89	0.0012	0.1
Good	CM CD8	MGC27345	0.072	0.64	0.88
Good	CM CD8	MGC57346	-0.14	0.0072	0.21
Good	CM CD8	MGC70870	-0.042	0.57	0.84
Good	CM CD8	MGC72080	0.066	0.38	0.73
Good	CM CD8	MGEA5	0.038	0.48	0.79
Good	CM CD8	MGME1	-0.29	0.042	0.37
Good	CM CD8	MGMT	0.027	1	1
Good	CM CD8	MGRN1	0.12	0.099	0.47
Good	CM CD8	MGST2	-0.44	0.13	0.52
Good	CM CD8	MGST3	0.069	0.5	0.81
Good	CM CD8	MIA3	0.052	0.21	0.59
Good	CM CD8	MIAT	0.25	0.26	0.64
Good	CM CD8	MIATNB	-0.001	0.99	1
Good	CM CD8	MIB1	-0.061	0.78	0.96
Good	CM CD8	MIB2	-0.028	0.77	0.95
Good	CM CD8	MICA	-0.019	0.87	0.99
Good	CM CD8	MICAL1	0.098	0.14	0.52
Good	CM CD8	MICAL2	-0.31	0.25	0.64
Good	CM CD8	MICAL3	0.19	0.36	0.72
Good	CM CD8	MICALL1	-0.043	0.43	0.76
Good	CM CD8	MICALL2	0.069	0.7	0.91
Good	CM CD8	MICB	-0.18	0.27	0.65
Good	CM CD8	MICU1	-0.1	0.45	0.78
Good	CM CD8	MICU2	-0.022	0.49	0.8
Good	CM CD8	MICU3	0.24	0.46	0.79
Good	CM CD8	MID1IP1	0.094	0.29	0.66
Good	CM CD8	MID2	0.52	0.48	0.79
Good	CM CD8	MIDN	-0.044	0.74	0.94
Good	CM CD8	MIEF1	0.1	0.14	0.53
Good	CM CD8	MIEF2	0.13	1	1
Good	CM CD8	MIEN1	-0.049	0.059	0.41
Good	CM CD8	MIER1	-0.024	0.23	0.61
Good	CM CD8	MIER2	-0.086	0.19	0.58
Good	CM CD8	MIER3	0.037	0.75	0.94
Good	CM CD8	MIF4GD	-0.1	0.047	0.38
Good	CM CD8	MIIP	0.021	0.75	0.94
Good	CM CD8	MINA	0.073	0.3	0.68
Good	CM CD8	MINK1	-0.012	0.83	0.98
Good	CM CD8	MINOS1	0.073	0.28	0.66
Good	CM CD8	MINOS1P1	0.14	0.41	0.75
Good	CM CD8	MINPP1	0.019	0.77	0.95
Good	CM CD8	MIOS	-0.23	0.0096	0.23
Good	CM CD8	MIPEP	-0.18	0.04	0.36
Good	CM CD8	MIPEPP3	0.15	0.27	0.65
Good	CM CD8	MIR1204	0.24	0.23	0.62
Good	CM CD8	MIR1254-1	-0.025	0.9	1
Good	CM CD8	MIR142	-0.012	0.97	1
Good	CM CD8	MIR155HG	-0.28	0.11	0.49
Good	CM CD8	MIR17HG	-0.24	0.17	0.56
Good	CM CD8	MIR181A1HG	0.28	0.032	0.33
Good	CM CD8	MIR22HG	-0.16	0.45	0.78
Good	CM CD8	MIR3064	0.14	0.021	0.3
Good	CM CD8	MIR3671	-0.053	0.82	0.97
Good	CM CD8	MIR378I	0.1	0.66	0.89
Good	CM CD8	MIR3916	0.25	0.094	0.46
Good	CM CD8	MIR4426	0.38	0.18	0.56
Good	CM CD8	MIR4435-2HG	-0.4	0.27	0.65
Good	CM CD8	MIR4442	0.05	0.76	0.95
Good	CM CD8	MIR4458HG	0.059	0.84	0.98
Good	CM CD8	MIR4482	0.45	0.02	0.29
Good	CM CD8	MIR4512	0.37	0.1	0.47
Good	CM CD8	MIR4691	0.15	0.22	0.61
Good	CM CD8	MIR4697HG	0.52	0.057	0.41
Good	CM CD8	MIR4755	0.53	0.0085	0.22
Good	CM CD8	MIR4784	-0.25	1	1
Good	CM CD8	MIR4785	0.061	0.69	0.91
Good	CM CD8	MIR5047	0.11	0.27	0.65
Good	CM CD8	MIR5096	0.26	0.4	0.74
Good	CM CD8	MIR548AR	0.069	0.86	0.99
Good	CM CD8	MIR5581	0.38	0.13	0.51
Good	CM CD8	MIR5690	0.53	0.25	0.63
Good	CM CD8	MIR570	0.15	0.32	0.69
Good	CM CD8	MIR573	0.41	0.022	0.3
Good	CM CD8	MIR600HG	0.028	0.94	1
Good	CM CD8	MIR616	-0.27	0.28	0.65
Good	CM CD8	MIR647	-0.0087	0.96	1
Good	CM CD8	MIR6840	-0.14	0.62	0.88
Good	CM CD8	MIR762HG	-0.1	0.19	0.58
Good	CM CD8	MIR7848	-0.018	0.94	1
Good	CM CD8	MIRLET7BHG	0.086	0.66	0.9
Good	CM CD8	MIRLET7DHG	-0.21	0.24	0.62
Good	CM CD8	MIS12	0.12	0.25	0.63
Good	CM CD8	MIS18A	-0.21	0.024	0.31
Good	CM CD8	MIS18BP1	0.017	0.86	0.99
Good	CM CD8	MITD1	0.0016	0.98	1
Good	CM CD8	MKI67	-0.73	0.054	0.4
Good	CM CD8	MKKS	0.094	0.16	0.54
Good	CM CD8	MKL1	0.057	0.39	0.74
Good	CM CD8	MKL2	-0.048	0.76	0.95
Good	CM CD8	MKLN1	0.23	0.047	0.38
Good	CM CD8	MKLN1-AS	-0.075	0.63	0.88
Good	CM CD8	MKNK1	0.041	0.32	0.69
Good	CM CD8	MKNK2	-0.043	0.53	0.82
Good	CM CD8	MKRN1	0.098	0.038	0.36
Good	CM CD8	MKRN2	-0.034	0.13	0.51
Good	CM CD8	MKRN3	-0.025	0.81	0.97
Good	CM CD8	MKS1	-0.028	0.72	0.93
Good	CM CD8	MLANA	0.41	0.08	0.44
Good	CM CD8	MLC1	-0.15	0.65	0.89
Good	CM CD8	MLEC	0.06	0.31	0.68
Good	CM CD8	MLF1	-0.66	0.02	0.29
Good	CM CD8	MLF2	-0.014	0.71	0.92
Good	CM CD8	MLH1	-0.12	0.15	0.54
Good	CM CD8	MLH3	0.16	0.081	0.44
Good	CM CD8	MLKL	-0.1	0.26	0.64
Good	CM CD8	MLLT1	-0.018	0.87	0.99
Good	CM CD8	MLLT10	-0.12	0.16	0.55
Good	CM CD8	MLLT11	0.0069	0.95	1
Good	CM CD8	MLLT3	0.12	0.25	0.63
Good	CM CD8	MLLT4	0.31	0.17	0.56
Good	CM CD8	MLLT6	0.028	0.75	0.94
Good	CM CD8	MLST8	-0.064	0.4	0.75
Good	CM CD8	MLX	0.0077	0.9	1
Good	CM CD8	MLXIP	0.11	0.5	0.81
Good	CM CD8	MLYCD	0.069	0.39	0.74
Good	CM CD8	MMAA	0.056	0.46	0.78
Good	CM CD8	MMAB	-0.021	0.87	0.99
Good	CM CD8	MMACHC	0.17	0.37	0.73
Good	CM CD8	MMADHC	-0.21	0.013	0.26
Good	CM CD8	MMD	-0.3	1	1
Good	CM CD8	MMGT1	0.1	0.042	0.37
Good	CM CD8	MMP11	0.83	0.00028	0.053
Good	CM CD8	MMP17	-0.094	0.85	0.98
Good	CM CD8	MMP24	0.29	1	1
Good	CM CD8	MMP24-AS1	-0.076	0.49	0.8
Good	CM CD8	MMP25	0.2	0.26	0.64
Good	CM CD8	MMP25-AS1	-0.058	0.65	0.89
Good	CM CD8	MMS19	0.069	0.29	0.66
Good	CM CD8	MMS22L	-0.14	0.37	0.73
Good	CM CD8	MNAT1	-0.21	0.012	0.25
Good	CM CD8	MND1	-0.72	0.14	0.52
Good	CM CD8	MNDA	-0.34	0.55	0.83
Good	CM CD8	MNT	0.029	0.88	1
Good	CM CD8	MOAP1	-0.013	0.81	0.97
Good	CM CD8	MOB1A	-0.033	0.63	0.88
Good	CM CD8	MOB1B	-0.093	0.41	0.75
Good	CM CD8	MOB2	-0.0034	0.92	1
Good	CM CD8	MOB3A	0.069	0.084	0.44
Good	CM CD8	MOB3C	0.085	0.14	0.53
Good	CM CD8	MOCS1	0.39	0.48	0.79
Good	CM CD8	MOCS2	0.00025	1	1
Good	CM CD8	MOCS3	0.11	0.42	0.76
Good	CM CD8	MOGS	0.22	0.17	0.56
Good	CM CD8	MOK	-0.23	0.14	0.53
Good	CM CD8	MON1A	-0.077	0.31	0.68
Good	CM CD8	MON1B	0.041	0.45	0.78
Good	CM CD8	MON2	-0.032	0.69	0.91
Good	CM CD8	MORC2	0.1	0.25	0.63
Good	CM CD8	MORC2-AS1	-0.0034	0.98	1
Good	CM CD8	MORC3	0.095	0.17	0.55
Good	CM CD8	MORC4	-0.025	0.85	0.98
Good	CM CD8	MORF4L1	-0.0052	0.93	1
Good	CM CD8	MORF4L2	0.026	0.46	0.78
Good	CM CD8	MORF4L2-AS1	0.32	0.16	0.55
Good	CM CD8	MORN1	0.14	0.23	0.62
Good	CM CD8	MORN2	0.049	0.73	0.93
Good	CM CD8	MORN3	-0.1	0.21	0.6
Good	CM CD8	MORN4	-0.15	0.16	0.55
Good	CM CD8	MOSPD1	-0.12	0.14	0.52
Good	CM CD8	MOSPD2	-0.0066	0.94	1
Good	CM CD8	MOSPD3	0.0043	0.93	1
Good	CM CD8	MOV10	0.034	0.61	0.87
Good	CM CD8	MPC1	-0.14	0.026	0.31
Good	CM CD8	MPC2	-0.11	0.64	0.89
Good	CM CD8	MPDU1	-0.22	0.027	0.32
Good	CM CD8	MPG	-0.014	0.84	0.98
Good	CM CD8	MPHOSPH10	0.056	0.3	0.67
Good	CM CD8	MPHOSPH6	-0.14	0.26	0.64
Good	CM CD8	MPHOSPH8	0.048	0.51	0.81
Good	CM CD8	MPHOSPH9	-0.085	0.34	0.71
Good	CM CD8	MPI	-0.12	0.37	0.73
Good	CM CD8	MPLKIP	0.053	0.39	0.74
Good	CM CD8	MPND	-0.021	0.84	0.98
Good	CM CD8	MPP1	-0.02	0.9	1
Good	CM CD8	MPP2	0.39	0.37	0.73
Good	CM CD8	MPP5	-0.016	0.83	0.98
Good	CM CD8	MPP6	0.055	0.69	0.91
Good	CM CD8	MPP7	0.13	0.13	0.51
Good	CM CD8	MPPE1	-0.078	1	1
Good	CM CD8	MPRIP	0.036	0.65	0.89
Good	CM CD8	MPST	-0.15	0.62	0.88
Good	CM CD8	MPV17	-0.062	0.17	0.56
Good	CM CD8	MPV17L2	-0.085	0.43	0.76
Good	CM CD8	MPZL1	0.059	0.45	0.77
Good	CM CD8	MPZL2	0.89	0.052	0.4
Good	CM CD8	MPZL3	0.11	0.0071	0.21
Good	CM CD8	MR1	0.023	0.69	0.91
Good	CM CD8	MRC2	0.58	1	1
Good	CM CD8	MRE11A	-0.04	0.36	0.72
Good	CM CD8	MREG	0.088	0.51	0.81
Good	CM CD8	MRFAP1	0.06	0.27	0.65
Good	CM CD8	MRFAP1L1	0.045	0.13	0.51
Good	CM CD8	MRGBP	-0.18	0.00016	0.034
Good	CM CD8	MRI1	0.049	0.46	0.78
Good	CM CD8	MRM1	0.08	0.28	0.65
Good	CM CD8	MROH1	0.19	0.016	0.27
Good	CM CD8	MROH6	0.1	0.69	0.91
Good	CM CD8	MROH8	0.17	0.51	0.81
Good	CM CD8	MRPL1	-0.056	0.095	0.46
Good	CM CD8	MRPL10	-0.19	0.11	0.49
Good	CM CD8	MRPL11	-0.12	0.12	0.51
Good	CM CD8	MRPL12	-0.16	0.0017	0.12
Good	CM CD8	MRPL13	-0.25	0.059	0.41
Good	CM CD8	MRPL14	-0.081	0.13	0.51
Good	CM CD8	MRPL15	-0.094	0.19	0.58
Good	CM CD8	MRPL16	-0.051	0.51	0.81
Good	CM CD8	MRPL17	0.14	0.17	0.56
Good	CM CD8	MRPL18	-0.029	0.2	0.59
Good	CM CD8	MRPL19	-0.089	0.1	0.48
Good	CM CD8	MRPL2	-0.085	0.13	0.52
Good	CM CD8	MRPL20	-0.029	0.22	0.61
Good	CM CD8	MRPL21	-0.12	0.091	0.46
Good	CM CD8	MRPL22	-0.27	0.026	0.31
Good	CM CD8	MRPL23	-0.028	0.73	0.93
Good	CM CD8	MRPL24	-0.095	0.29	0.66
Good	CM CD8	MRPL27	-0.19	0.067	0.42
Good	CM CD8	MRPL28	-0.099	0.27	0.64
Good	CM CD8	MRPL3	-0.16	0.029	0.33
Good	CM CD8	MRPL30	-0.1	0.027	0.32
Good	CM CD8	MRPL32	-0.058	0.2	0.59
Good	CM CD8	MRPL33	-0.058	0.33	0.7
Good	CM CD8	MRPL34	0.067	0.3	0.68
Good	CM CD8	MRPL35	0.06	0.43	0.77
Good	CM CD8	MRPL36	-0.12	0.13	0.51
Good	CM CD8	MRPL37	-0.13	0.26	0.64
Good	CM CD8	MRPL38	0.026	0.66	0.9
Good	CM CD8	MRPL39	-0.15	0.074	0.43
Good	CM CD8	MRPL4	-0.043	0.63	0.88
Good	CM CD8	MRPL40	-0.082	0.17	0.55
Good	CM CD8	MRPL41	0.025	0.77	0.95
Good	CM CD8	MRPL42	-0.085	0.051	0.39
Good	CM CD8	MRPL43	-0.024	0.67	0.9
Good	CM CD8	MRPL44	-0.016	0.82	0.97
Good	CM CD8	MRPL45	-0.079	0.21	0.6
Good	CM CD8	MRPL45P2	0.25	0.12	0.49
Good	CM CD8	MRPL46	-0.079	0.035	0.35
Good	CM CD8	MRPL47	-0.11	0.28	0.66
Good	CM CD8	MRPL48	-0.081	0.26	0.64
Good	CM CD8	MRPL49	0.023	0.3	0.67
Good	CM CD8	MRPL50	-0.071	0.31	0.68
Good	CM CD8	MRPL51	-0.15	0.046	0.38
Good	CM CD8	MRPL52	-0.022	0.77	0.95
Good	CM CD8	MRPL53	-0.1	0.067	0.42
Good	CM CD8	MRPL54	-0.052	0.49	0.8
Good	CM CD8	MRPL55	0.055	0.37	0.73
Good	CM CD8	MRPL57	0.0034	0.95	1
Good	CM CD8	MRPL9	-0.1	0.036	0.35
Good	CM CD8	MRPS10	-0.12	0.0091	0.23
Good	CM CD8	MRPS11	-0.18	0.038	0.36
Good	CM CD8	MRPS12	-0.11	0.22	0.61
Good	CM CD8	MRPS14	-0.017	0.5	0.81
Good	CM CD8	MRPS15	-0.16	0.011	0.24
Good	CM CD8	MRPS16	-0.052	0.13	0.51
Good	CM CD8	MRPS17	-0.13	0.014	0.26
Good	CM CD8	MRPS18A	-0.11	0.12	0.5
Good	CM CD8	MRPS18B	0.032	0.71	0.92
Good	CM CD8	MRPS18C	0.055	0.54	0.83
Good	CM CD8	MRPS2	-0.093	0.074	0.43
Good	CM CD8	MRPS21	0.048	0.27	0.65
Good	CM CD8	MRPS22	-0.056	0.36	0.72
Good	CM CD8	MRPS23	-0.13	0.035	0.35
Good	CM CD8	MRPS25	0.17	0.15	0.53
Good	CM CD8	MRPS26	0.043	0.58	0.85
Good	CM CD8	MRPS27	-0.12	0.012	0.25
Good	CM CD8	MRPS28	-0.2	0.027	0.32
Good	CM CD8	MRPS30	-0.075	0.16	0.55
Good	CM CD8	MRPS31	-0.083	0.044	0.38
Good	CM CD8	MRPS31P5	0.1	0.31	0.68
Good	CM CD8	MRPS33	0.0079	0.93	1
Good	CM CD8	MRPS34	-0.029	0.72	0.93
Good	CM CD8	MRPS35	-0.11	0.097	0.47
Good	CM CD8	MRPS36	-0.12	0.13	0.51
Good	CM CD8	MRPS5	0.0037	0.96	1
Good	CM CD8	MRPS6	0.017	0.79	0.96
Good	CM CD8	MRPS7	-0.034	0.59	0.86
Good	CM CD8	MRPS9	-0.037	0.57	0.85
Good	CM CD8	MRRF	0.0086	0.81	0.97
Good	CM CD8	MRS2	0.043	1	1
Good	CM CD8	MRS2P2	-0.43	0.16	0.54
Good	CM CD8	MRTO4	-0.18	0.0078	0.21
Good	CM CD8	MS4A1	-0.27	0.49	0.8
Good	CM CD8	MS4A6A	0.43	1	1
Good	CM CD8	MSANTD2	0.093	0.42	0.76
Good	CM CD8	MSANTD3	-0.15	0.25	0.63
Good	CM CD8	MSANTD4	0.29	0.0032	0.16
Good	CM CD8	MSC	-0.52	0.18	0.57
Good	CM CD8	MSC-AS1	0.0065	0.99	1
Good	CM CD8	MSH2	-0.15	0.034	0.34
Good	CM CD8	MSH3	0.13	0.19	0.58
Good	CM CD8	MSH6	-0.11	0.33	0.69
Good	CM CD8	MSI2	0.014	1	1
Good	CM CD8	MSL1	0.055	0.2	0.59
Good	CM CD8	MSL2	0.16	0.3	0.67
Good	CM CD8	MSL3	0.057	0.17	0.55
Good	CM CD8	MSL3P1	0.07	0.64	0.89
Good	CM CD8	MSMO1	0.079	0.14	0.52
Good	CM CD8	MSMP	0.48	0.025	0.31
Good	CM CD8	MSN	-0.036	0.61	0.87
Good	CM CD8	MSRA	-0.27	0.2	0.58
Good	CM CD8	MSRB1	0.025	0.62	0.87
Good	CM CD8	MSRB2	-0.028	0.74	0.94
Good	CM CD8	MSS51	0.45	0.098	0.47
Good	CM CD8	MST1	0.38	0.035	0.35
Good	CM CD8	MST1P2	0.27	0.25	0.63
Good	CM CD8	MST1R	-0.32	0.62	0.88
Good	CM CD8	MSTO1	0.23	0.11	0.49
Good	CM CD8	MSTO2P	0.088	0.56	0.84
Good	CM CD8	MSX2P1	0.28	0.04	0.36
Good	CM CD8	MT1E	-0.11	0.6	0.86
Good	CM CD8	MT1F	-0.042	0.64	0.89
Good	CM CD8	MT1G	-0.073	0.69	0.91
Good	CM CD8	MT1L	0.06	0.72	0.93
Good	CM CD8	MT1X	-0.0061	0.96	1
Good	CM CD8	MT2A	-0.085	0.48	0.8
Good	CM CD8	MTA1	-0.13	0.085	0.44
Good	CM CD8	MTA2	-0.14	0.19	0.57
Good	CM CD8	MTA3	-0.011	0.81	0.97
Good	CM CD8	MTAP	0.0092	0.91	1
Good	CM CD8	MTBP	0.067	0.46	0.78
Good	CM CD8	MTCH1	0.11	0.0075	0.21
Good	CM CD8	MTCH2	-0.21	0.0039	0.17
Good	CM CD8	MTCP1	-0.11	0.49	0.8
Good	CM CD8	MTDH	-0.031	0.47	0.79
Good	CM CD8	MTERF1	-0.0032	0.92	1
Good	CM CD8	MTERF2	-0.041	0.75	0.94
Good	CM CD8	MTERF3	-0.11	0.00033	0.056
Good	CM CD8	MTERF4	0.033	0.52	0.82
Good	CM CD8	MTF1	-0.028	0.61	0.87
Good	CM CD8	MTF2	-0.039	1	1
Good	CM CD8	MTFMT	-0.09	0.14	0.52
Good	CM CD8	MTFP1	-0.2	0.011	0.24
Good	CM CD8	MTFR1	-0.067	0.62	0.88
Good	CM CD8	MTFR1L	0.048	0.43	0.77
Good	CM CD8	MTFR2	-0.48	0.11	0.49
Good	CM CD8	MTG1	-0.025	0.82	0.97
Good	CM CD8	MTG2	0.013	0.72	0.93
Good	CM CD8	MTHFD1	-0.23	0.21	0.6
Good	CM CD8	MTHFD1L	-0.19	0.16	0.55
Good	CM CD8	MTHFD2	-0.13	0.41	0.75
Good	CM CD8	MTHFD2L	0.041	0.81	0.97
Good	CM CD8	MTHFR	0.17	1	1
Good	CM CD8	MTHFS	-0.43	0.042	0.37
Good	CM CD8	MTHFSD	-0.19	0.037	0.36
Good	CM CD8	MTIF2	-0.062	0.34	0.71
Good	CM CD8	MTIF3	-0.019	0.48	0.8
Good	CM CD8	MTL5	-0.058	0.6	0.86
Good	CM CD8	MTM1	-0.017	0.79	0.96
Good	CM CD8	MTMR1	0.053	0.36	0.72
Good	CM CD8	MTMR10	0.11	0.27	0.65
Good	CM CD8	MTMR11	-0.96	1	1
Good	CM CD8	MTMR12	0.038	0.52	0.82
Good	CM CD8	MTMR14	-0.063	0.073	0.43
Good	CM CD8	MTMR2	-0.054	0.51	0.81
Good	CM CD8	MTMR3	0.17	0.013	0.25
Good	CM CD8	MTMR4	0.13	0.021	0.3
Good	CM CD8	MTMR6	0.081	0.12	0.5
Good	CM CD8	MTMR7	-0.32	0.065	0.42
Good	CM CD8	MTMR8	0.023	0.89	1
Good	CM CD8	MTMR9	0.081	0.5	0.81
Good	CM CD8	MTMR9LP	-0.52	1	1
Good	CM CD8	MTO1	-0.0033	0.94	1
Good	CM CD8	MTOR	-0.0075	0.92	1
Good	CM CD8	MTPAP	-0.096	0.2	0.59
Good	CM CD8	MTR	0.033	0.67	0.9
Good	CM CD8	MTRF1	0.066	0.46	0.78
Good	CM CD8	MTRF1L	-0.069	1	1
Good	CM CD8	MTRNR2L3	0.36	0.22	0.6
Good	CM CD8	MTRR	0.048	0.43	0.76
Good	CM CD8	MTSS1	-0.14	0.21	0.59
Good	CM CD8	MTURN	-0.035	0.79	0.96
Good	CM CD8	MTUS1	0.13	0.72	0.93
Good	CM CD8	MTUS2	0.55	0.25	0.63
Good	CM CD8	MTX1	-0.017	0.84	0.98
Good	CM CD8	MTX2	-0.2	0.0002	0.042
Good	CM CD8	MTX3	0.16	0.3	0.68
Good	CM CD8	MUC1	-0.0034	0.99	1
Good	CM CD8	MUC12	0.28	0.34	0.7
Good	CM CD8	MUC16	0.044	0.94	1
Good	CM CD8	MUC20	0.28	0.16	0.55
Good	CM CD8	MUL1	0.064	0.24	0.63
Good	CM CD8	MUM1	0.049	0.64	0.89
Good	CM CD8	MUS81	0.1	0.15	0.54
Good	CM CD8	MUT	-0.12	0.21	0.59
Good	CM CD8	MUTYH	0.023	0.72	0.93
Good	CM CD8	MVB12A	-0.057	0.51	0.81
Good	CM CD8	MVB12B	-0.15	0.00056	0.07
Good	CM CD8	MVD	-0.044	0.64	0.89
Good	CM CD8	MVK	-0.036	0.74	0.94
Good	CM CD8	MVP	0.055	0.4	0.75
Good	CM CD8	MX1	-0.11	0.078	0.43
Good	CM CD8	MX2	0.016	0.36	0.72
Good	CM CD8	MXD1	0.16	0.26	0.64
Good	CM CD8	MXD3	-0.39	0.027	0.32
Good	CM CD8	MXD4	-0.06	0.67	0.9
Good	CM CD8	MXI1	0.15	0.17	0.56
Good	CM CD8	MXRA7	0.065	0.67	0.9
Good	CM CD8	MXRA8	0.63	0.34	0.71
Good	CM CD8	MYADM	-0.0091	0.96	1
Good	CM CD8	MYB	-0.16	0.52	0.82
Good	CM CD8	MYBBP1A	0.11	0.045	0.38
Good	CM CD8	MYBL1	0.35	0.35	0.71
Good	CM CD8	MYBL2	-0.65	0.14	0.52
Good	CM CD8	MYC	0.23	0.12	0.49
Good	CM CD8	MYCBP2	0.094	0.02	0.3
Good	CM CD8	MYCBPAP	-0.15	0.077	0.43
Good	CM CD8	MYD88	-0.054	0.32	0.69
Good	CM CD8	MYDGF	-0.11	0.05	0.39
Good	CM CD8	MYEF2	-0.18	0.59	0.86
Good	CM CD8	MYEOV2	0.032	0.52	0.82
Good	CM CD8	MYH10	-0.32	0.047	0.38
Good	CM CD8	MYH11	0.19	0.43	0.77
Good	CM CD8	MYH3	0.064	0.74	0.94
Good	CM CD8	MYH7B	0.39	0.058	0.41
Good	CM CD8	MYH9	0.049	0.62	0.88
Good	CM CD8	MYL12A	0.027	0.65	0.89
Good	CM CD8	MYL12B	-0.045	0.44	0.77
Good	CM CD8	MYL5	0.3	0.036	0.35
Good	CM CD8	MYL6	-0.11	0.17	0.56
Good	CM CD8	MYL6B	-0.35	0.12	0.5
Good	CM CD8	MYLIP	0.1	0.28	0.66
Good	CM CD8	MYLK4	0.69	0.13	0.51
Good	CM CD8	MYNN	0.045	0.51	0.81
Good	CM CD8	MYO15A	0.23	0.57	0.84
Good	CM CD8	MYO15B	-0.079	0.73	0.93
Good	CM CD8	MYO16	0.52	0.02	0.29
Good	CM CD8	MYO18A	-0.13	0.15	0.54
Good	CM CD8	MYO19	0.069	0.33	0.7
Good	CM CD8	MYO1B	0.47	0.19	0.58
Good	CM CD8	MYO1C	-0.029	0.87	1
Good	CM CD8	MYO1D	0.36	0.16	0.55
Good	CM CD8	MYO1E	0.41	0.17	0.56
Good	CM CD8	MYO1F	-0.12	0.52	0.82
Good	CM CD8	MYO1G	-0.039	0.74	0.94
Good	CM CD8	MYO5A	-0.19	0.0038	0.17
Good	CM CD8	MYO5B	0.46	0.14	0.52
Good	CM CD8	MYO5C	-0.31	0.13	0.51
Good	CM CD8	MYO6	0.068	0.58	0.85
Good	CM CD8	MYO9A	0.11	0.11	0.48
Good	CM CD8	MYO9B	-0.027	0.78	0.95
Good	CM CD8	MYOM1	-0.053	0.83	0.98
Good	CM CD8	MYOM2	-0.071	0.82	0.97
Good	CM CD8	MYOT	0.1	0.43	0.76
Good	CM CD8	MYRF	-0.16	0.53	0.82
Good	CM CD8	MYSM1	-0.14	0.087	0.45
Good	CM CD8	MZB1	-0.55	0.034	0.34
Good	CM CD8	MZF1	0.12	0.21	0.6
Good	CM CD8	MZF1-AS1	0.36	0.0028	0.15
Good	CM CD8	MZT1	-0.17	0.13	0.51
Good	CM CD8	MZT2A	-0.056	0.62	0.87
Good	CM CD8	MZT2B	-0.065	0.39	0.74
Good	CM CD8	N4BP1	-0.067	0.23	0.61
Good	CM CD8	N4BP2	-0.091	0.15	0.54
Good	CM CD8	N4BP2L1	0.022	0.37	0.73
Good	CM CD8	N4BP2L2	0.065	0.42	0.76
Good	CM CD8	N4BP2L2-IT2	0.28	0.34	0.71
Good	CM CD8	N4BP3	0.2	0.46	0.79
Good	CM CD8	N6AMT1	0.11	0.061	0.41
Good	CM CD8	N6AMT2	-0.1	1	1
Good	CM CD8	NAA10	-0.0059	0.83	0.98
Good	CM CD8	NAA15	-0.083	0.19	0.58
Good	CM CD8	NAA16	0.088	0.54	0.83
Good	CM CD8	NAA20	-0.095	0.14	0.52
Good	CM CD8	NAA25	0.16	0.066	0.42
Good	CM CD8	NAA30	0.064	0.2	0.58
Good	CM CD8	NAA35	0.01	0.72	0.93
Good	CM CD8	NAA38	-0.01	0.87	0.99
Good	CM CD8	NAA40	0.059	0.32	0.69
Good	CM CD8	NAA50	-0.15	0.11	0.49
Good	CM CD8	NAA60	-0.087	0.12	0.5
Good	CM CD8	NAAA	0.089	0.12	0.5
Good	CM CD8	NAALADL1	-0.15	0.4	0.75
Good	CM CD8	NAB1	-0.19	0.054	0.4
Good	CM CD8	NAB2	0.068	0.81	0.97
Good	CM CD8	NABP1	-0.0038	0.97	1
Good	CM CD8	NABP2	-0.33	0.00083	0.091
Good	CM CD8	NACA	-0.068	0.2	0.59
Good	CM CD8	NACC1	-0.12	0.32	0.69
Good	CM CD8	NACC2	0.5	1	1
Good	CM CD8	NADK	-0.18	0.072	0.43
Good	CM CD8	NADK2	-0.0095	0.92	1
Good	CM CD8	NADSYN1	-0.072	0.13	0.52
Good	CM CD8	NAE1	-0.014	0.75	0.94
Good	CM CD8	NAF1	-0.31	0.0045	0.18
Good	CM CD8	NAGA	-0.15	0.16	0.54
Good	CM CD8	NAGK	0.053	0.49	0.8
Good	CM CD8	NAGLU	0.006	0.94	1
Good	CM CD8	NAGPA	0.078	0.35	0.71
Good	CM CD8	NAGPA-AS1	0.47	0.022	0.3
Good	CM CD8	NAGS	-0.15	0.32	0.69
Good	CM CD8	NAIF1	0.05	0.38	0.73
Good	CM CD8	NAIP	0.33	0.39	0.74
Good	CM CD8	NAMPT	-0.14	0.33	0.7
Good	CM CD8	NANOS1	0.059	0.69	0.91
Good	CM CD8	NANP	-0.074	0.67	0.9
Good	CM CD8	NANS	-0.049	0.17	0.55
Good	CM CD8	NAP1L1	-0.042	0.43	0.76
Good	CM CD8	NAP1L2	-0.74	0.05	0.39
Good	CM CD8	NAP1L3	0.25	0.41	0.75
Good	CM CD8	NAP1L4	0.0079	0.82	0.97
Good	CM CD8	NAP1L5	-0.19	0.14	0.52
Good	CM CD8	NAPA	0.021	0.62	0.87
Good	CM CD8	NAPA-AS1	-0.17	0.28	0.66
Good	CM CD8	NAPB	0.02	0.82	0.98
Good	CM CD8	NAPEPLD	-0.079	1	1
Good	CM CD8	NAPG	0.17	0.11	0.49
Good	CM CD8	NAPRT	0.036	0.8	0.96
Good	CM CD8	NAPSA	-0.12	0.27	0.65
Good	CM CD8	NAPSB	-0.8	0.19	0.58
Good	CM CD8	NARF	-0.038	0.55	0.84
Good	CM CD8	NARFL	0.13	0.062	0.41
Good	CM CD8	NARS	-0.018	0.65	0.89
Good	CM CD8	NARS2	0.047	0.49	0.8
Good	CM CD8	NASP	-0.06	0.56	0.84
Good	CM CD8	NAT1	-0.057	0.51	0.81
Good	CM CD8	NAT10	0.029	0.65	0.89
Good	CM CD8	NAT14	0.084	0.64	0.89
Good	CM CD8	NAT6	0.084	0.14	0.52
Good	CM CD8	NAT9	0.18	0.072	0.43
Good	CM CD8	NATD1	0.22	0.083	0.44
Good	CM CD8	NAV1	0.24	0.43	0.76
Good	CM CD8	NAV2	-0.21	0.67	0.9
Good	CM CD8	NBAS	0.049	0.61	0.87
Good	CM CD8	NBEA	0.55	1	1
Good	CM CD8	NBEAL1	-0.1	0.6	0.86
Good	CM CD8	NBEAL2	-0.13	0.54	0.83
Good	CM CD8	NBN	-0.034	0.68	0.9
Good	CM CD8	NBPF1	0.39	0.06	0.41
Good	CM CD8	NBPF10	0.36	0.019	0.29
Good	CM CD8	NBPF11	0.16	0.16	0.54
Good	CM CD8	NBPF12	0.16	0.12	0.5
Good	CM CD8	NBPF14	0.22	0.19	0.57
Good	CM CD8	NBPF15	0.16	0.21	0.6
Good	CM CD8	NBPF20	0.065	0.52	0.82
Good	CM CD8	NBPF25P	-0.012	0.96	1
Good	CM CD8	NBPF3	0.019	0.85	0.98
Good	CM CD8	NBPF8	0.18	1	1
Good	CM CD8	NBPF9	0.32	0.14	0.52
Good	CM CD8	NBR1	-0.032	0.46	0.78
Good	CM CD8	NBR2	0.016	0.89	1
Good	CM CD8	NCALD	0.093	0.43	0.77
Good	CM CD8	NCAPD2	-0.086	0.27	0.65
Good	CM CD8	NCAPD3	-0.18	0.067	0.42
Good	CM CD8	NCAPG	-0.47	0.25	0.63
Good	CM CD8	NCAPG2	-0.31	0.15	0.54
Good	CM CD8	NCAPH	-0.49	0.12	0.5
Good	CM CD8	NCAPH2	0.0084	0.9	1
Good	CM CD8	NCBP1	0.008	0.71	0.92
Good	CM CD8	NCBP2	0.061	0.12	0.5
Good	CM CD8	NCBP2-AS2	-0.00055	0.99	1
Good	CM CD8	NCDN	-0.1	0.15	0.54
Good	CM CD8	NCEH1	0.12	0.36	0.72
Good	CM CD8	NCF1	-0.38	0.27	0.65
Good	CM CD8	NCF1B	-0.0009	1	1
Good	CM CD8	NCF1C	0.24	0.17	0.56
Good	CM CD8	NCF2	0.017	0.96	1
Good	CM CD8	NCF4	-0.29	0.35	0.71
Good	CM CD8	NCK1	-0.12	0.13	0.51
Good	CM CD8	NCK1-AS1	-0.044	0.5	0.81
Good	CM CD8	NCK2	0.13	0.013	0.26
Good	CM CD8	NCKAP1	-0.52	1	1
Good	CM CD8	NCKAP1L	-0.18	0.085	0.45
Good	CM CD8	NCKAP5L	0.072	0.42	0.76
Good	CM CD8	NCKIPSD	0.091	0.13	0.51
Good	CM CD8	NCL	-0.047	0.36	0.72
Good	CM CD8	NCLN	0.014	0.8	0.96
Good	CM CD8	NCOA1	-0.17	0.0024	0.14
Good	CM CD8	NCOA2	0.25	0.07	0.42
Good	CM CD8	NCOA3	0.086	0.21	0.59
Good	CM CD8	NCOA4	-0.021	0.7	0.92
Good	CM CD8	NCOA5	0.09	0.14	0.53
Good	CM CD8	NCOA6	-0.15	0.019	0.29
Good	CM CD8	NCOA7	0.027	0.62	0.88
Good	CM CD8	NCOR1	-0.018	0.79	0.96
Good	CM CD8	NCOR2	-0.2	0.061	0.41
Good	CM CD8	NCR3	-0.08	0.42	0.76
Good	CM CD8	NCR3LG1	0.51	0.075	0.43
Good	CM CD8	NCSTN	-0.024	0.6	0.87
Good	CM CD8	NDC1	-0.065	0.51	0.81
Good	CM CD8	NDC80	-0.42	0.14	0.53
Good	CM CD8	NDE1	0.15	0.059	0.41
Good	CM CD8	NDEL1	0.072	0.067	0.42
Good	CM CD8	NDFIP1	0.16	0.36	0.72
Good	CM CD8	NDFIP2	-0.47	0.038	0.36
Good	CM CD8	NDN	0.22	0.71	0.92
Good	CM CD8	NDNL2	-0.018	0.79	0.96
Good	CM CD8	NDOR1	0.074	0.27	0.65
Good	CM CD8	NDRG1	0.005	0.87	1
Good	CM CD8	NDRG2	0.34	0.11	0.49
Good	CM CD8	NDRG3	-0.066	0.27	0.65
Good	CM CD8	NDST2	0.077	0.12	0.5
Good	CM CD8	NDUFA1	-0.05	0.43	0.76
Good	CM CD8	NDUFA10	-0.15	0.018	0.29
Good	CM CD8	NDUFA11	-0.0087	0.89	1
Good	CM CD8	NDUFA12	-0.053	0.36	0.72
Good	CM CD8	NDUFA13	-0.035	0.57	0.84
Good	CM CD8	NDUFA2	-0.018	1	1
Good	CM CD8	NDUFA3	0.096	0.25	0.63
Good	CM CD8	NDUFA4	-0.091	0.2	0.59
Good	CM CD8	NDUFA5	-0.15	0.077	0.43
Good	CM CD8	NDUFA6	-0.17	0.037	0.35
Good	CM CD8	NDUFA6-AS1	-0.25	0.048	0.39
Good	CM CD8	NDUFA7	-0.063	1	1
Good	CM CD8	NDUFA8	-0.11	0.23	0.62
Good	CM CD8	NDUFA9	-0.26	0.0082	0.22
Good	CM CD8	NDUFAB1	-0.092	0.19	0.58
Good	CM CD8	NDUFAF1	-0.12	0.097	0.47
Good	CM CD8	NDUFAF2	-0.1	0.16	0.55
Good	CM CD8	NDUFAF3	-0.017	0.68	0.91
Good	CM CD8	NDUFAF4	-0.055	0.38	0.73
Good	CM CD8	NDUFAF4P1	0.078	0.82	0.97
Good	CM CD8	NDUFAF5	-0.18	0.0098	0.23
Good	CM CD8	NDUFAF6	0.1	0.13	0.51
Good	CM CD8	NDUFAF7	0.12	0.1	0.47
Good	CM CD8	NDUFB1	-0.025	0.71	0.92
Good	CM CD8	NDUFB10	-0.11	0.11	0.48
Good	CM CD8	NDUFB11	0.035	0.55	0.83
Good	CM CD8	NDUFB2	0.059	0.34	0.71
Good	CM CD8	NDUFB2-AS1	-0.15	0.53	0.82
Good	CM CD8	NDUFB3	-0.18	0.088	0.45
Good	CM CD8	NDUFB4	-0.049	0.22	0.6
Good	CM CD8	NDUFB5	-0.15	0.032	0.33
Good	CM CD8	NDUFB6	-0.16	0.016	0.28
Good	CM CD8	NDUFB7	-0.0023	0.97	1
Good	CM CD8	NDUFB8	-0.066	0.084	0.44
Good	CM CD8	NDUFB9	-0.11	0.13	0.51
Good	CM CD8	NDUFC1	-0.067	0.24	0.62
Good	CM CD8	NDUFC2	-0.092	0.079	0.43
Good	CM CD8	NDUFS1	-0.16	0.0086	0.22
Good	CM CD8	NDUFS2	-0.032	0.5	0.81
Good	CM CD8	NDUFS3	-0.07	0.11	0.48
Good	CM CD8	NDUFS4	-0.12	0.24	0.63
Good	CM CD8	NDUFS5	-0.043	0.57	0.84
Good	CM CD8	NDUFS6	-0.052	0.48	0.79
Good	CM CD8	NDUFS7	0.0077	0.91	1
Good	CM CD8	NDUFS8	-0.038	0.5	0.81
Good	CM CD8	NDUFV1	-0.014	0.73	0.93
Good	CM CD8	NDUFV2	-0.1	0.18	0.57
Good	CM CD8	NDUFV2-AS1	0.07	0.53	0.82
Good	CM CD8	NDUFV3	-0.03	0.68	0.9
Good	CM CD8	NEAT1	0.11	0.57	0.84
Good	CM CD8	NEB	-0.063	0.88	1
Good	CM CD8	NECAB1	-0.45	0.24	0.62
Good	CM CD8	NECAB3	-0.0097	0.95	1
Good	CM CD8	NECAP1	0.059	0.38	0.73
Good	CM CD8	NECAP2	0.046	0.33	0.69
Good	CM CD8	NEDD1	-0.012	0.71	0.92
Good	CM CD8	NEDD4	-0.0096	0.98	1
Good	CM CD8	NEDD4L	0.042	0.83	0.98
Good	CM CD8	NEDD8	0.048	0.38	0.73
Good	CM CD8	NEDD9	-0.14	0.2	0.59
Good	CM CD8	NEFH	-0.23	0.31	0.68
Good	CM CD8	NEFL	0.0092	0.88	1
Good	CM CD8	NEFM	0.073	0.84	0.98
Good	CM CD8	NEIL1	0.48	1	1
Good	CM CD8	NEIL2	-0.011	0.93	1
Good	CM CD8	NEIL3	-0.88	0.061	0.41
Good	CM CD8	NEK1	-0.00032	1	1
Good	CM CD8	NEK11	0.4	0.078	0.43
Good	CM CD8	NEK2	-0.98	3.90E-29	3.90E-26
Good	CM CD8	NEK3	-0.57	1	1
Good	CM CD8	NEK4	-0.014	0.74	0.94
Good	CM CD8	NEK6	-0.15	0.58	0.85
Good	CM CD8	NEK7	-0.12	0.095	0.46
Good	CM CD8	NEK8	0.12	0.14	0.52
Good	CM CD8	NEK9	-0.091	0.26	0.64
Good	CM CD8	NELFA	0.089	0.14	0.52
Good	CM CD8	NELFB	-0.021	1	1
Good	CM CD8	NELFCD	-0.17	0.058	0.41
Good	CM CD8	NELFE	-0.012	0.83	0.98
Good	CM CD8	NELL2	0.15	0.3	0.67
Good	CM CD8	NEMF	0.06	0.2	0.58
Good	CM CD8	NEMP1	0.16	0.12	0.5
Good	CM CD8	NEMP2	0.064	0.55	0.83
Good	CM CD8	NENF	-0.1	0.16	0.54
Good	CM CD8	NEO1	0.22	0.4	0.74
Good	CM CD8	NET1	0.0079	0.96	1
Good	CM CD8	NETO2	-0.28	0.47	0.79
Good	CM CD8	NEU1	-0.0086	0.88	1
Good	CM CD8	NEU3	-0.084	0.56	0.84
Good	CM CD8	NEURL1	0.11	0.3	0.67
Good	CM CD8	NEURL2	0.49	0.0053	0.18
Good	CM CD8	NEURL4	0.085	0.52	0.82
Good	CM CD8	NEXN	-0.061	0.68	0.91
Good	CM CD8	NF1	0.019	0.81	0.97
Good	CM CD8	NF2	-0.11	0.017	0.28
Good	CM CD8	NFAT5	-0.087	0.27	0.64
Good	CM CD8	NFATC1	0.078	0.41	0.75
Good	CM CD8	NFATC2	-0.095	0.4	0.75
Good	CM CD8	NFATC2IP	-0.041	0.59	0.86
Good	CM CD8	NFATC3	0.019	0.63	0.88
Good	CM CD8	NFE2L1	-0.18	0.16	0.55
Good	CM CD8	NFE2L2	0.19	0.0033	0.16
Good	CM CD8	NFE2L3	-0.34	0.0061	0.19
Good	CM CD8	NFIA	0.31	0.16	0.54
Good	CM CD8	NFIC	0.19	0.22	0.61
Good	CM CD8	NFIL3	-0.45	0.06	0.41
Good	CM CD8	NFIX	-0.036	0.92	1
Good	CM CD8	NFKB1	0.2	0.023	0.3
Good	CM CD8	NFKB2	0.039	0.74	0.94
Good	CM CD8	NFKBIA	-0.29	0.2	0.59
Good	CM CD8	NFKBIB	-0.16	0.21	0.6
Good	CM CD8	NFKBID	0.035	0.8	0.96
Good	CM CD8	NFKBIE	-0.15	0.071	0.42
Good	CM CD8	NFKBIL1	0.0014	0.99	1
Good	CM CD8	NFKBIZ	-0.18	0.29	0.66
Good	CM CD8	NFRKB	-0.012	0.82	0.97
Good	CM CD8	NFS1	-0.0028	0.93	1
Good	CM CD8	NFU1	-0.18	0.00031	0.056
Good	CM CD8	NFX1	0.067	0.019	0.29
Good	CM CD8	NFXL1	0.048	0.59	0.86
Good	CM CD8	NFYA	-0.025	0.54	0.83
Good	CM CD8	NFYB	0.013	0.85	0.99
Good	CM CD8	NFYC	-0.098	1	1
Good	CM CD8	NFYC-AS1	-0.13	0.41	0.75
Good	CM CD8	NGDN	0.093	0.1	0.47
Good	CM CD8	NGFRAP1	0.19	0.24	0.62
Good	CM CD8	NGLY1	-0.087	0.0038	0.17
Good	CM CD8	NGRN	0.068	0.13	0.51
Good	CM CD8	NHEJ1	-0.046	0.21	0.6
Good	CM CD8	NHLRC1	0.43	0.11	0.48
Good	CM CD8	NHLRC2	-0.056	0.51	0.81
Good	CM CD8	NHLRC3	-0.0065	0.85	0.98
Good	CM CD8	NHLRC4	0.35	0.078	0.43
Good	CM CD8	NHP2	-0.053	0.34	0.7
Good	CM CD8	NHS	-0.36	0.51	0.81
Good	CM CD8	NHSL2	-0.37	6.60E-13	3.50E-10
Good	CM CD8	NICN1	-0.037	0.72	0.93
Good	CM CD8	NID2	0.026	0.9	1
Good	CM CD8	NIF3L1	-0.072	0.23	0.62
Good	CM CD8	NIFK	-0.01	0.7	0.92
Good	CM CD8	NIFK-AS1	-0.034	0.66	0.89
Good	CM CD8	NIN	-0.081	0.35	0.71
Good	CM CD8	NINJ1	0.12	0.25	0.63
Good	CM CD8	NINJ2	-0.26	0.063	0.41
Good	CM CD8	NINL	-0.32	0.4	0.75
Good	CM CD8	NIP7	-0.02	0.74	0.94
Good	CM CD8	NIPA1	-0.029	0.55	0.84
Good	CM CD8	NIPA2	-0.091	0.091	0.46
Good	CM CD8	NIPAL2	-0.78	0.052	0.39
Good	CM CD8	NIPAL3	0.11	0.13	0.52
Good	CM CD8	NIPBL	0.024	0.64	0.89
Good	CM CD8	NIPBL-AS1	-0.0049	0.97	1
Good	CM CD8	NIPSNAP1	0.12	0.067	0.42
Good	CM CD8	NIPSNAP3A	-0.21	0.016	0.27
Good	CM CD8	NIPSNAP3B	-0.0061	0.98	1
Good	CM CD8	NISCH	0.064	0.24	0.62
Good	CM CD8	NIT1	-0.035	0.43	0.76
Good	CM CD8	NIT2	0.01	0.83	0.98
Good	CM CD8	NKAP	0.057	0.33	0.7
Good	CM CD8	NKAPP1	-0.011	0.91	1
Good	CM CD8	NKD1	0.52	0.099	0.47
Good	CM CD8	NKG7	-0.53	0.054	0.4
Good	CM CD8	NKIRAS1	-0.26	0.039	0.36
Good	CM CD8	NKIRAS2	0.013	0.79	0.96
Good	CM CD8	NKPD1	0.4	0.4	0.75
Good	CM CD8	NKRF	0.037	0.65	0.89
Good	CM CD8	NKTR	0.13	0.26	0.64
Good	CM CD8	NKX3-1	-0.045	0.89	1
Good	CM CD8	NLE1	-0.046	1	1
Good	CM CD8	NLGN3	0.54	0.13	0.51
Good	CM CD8	NLK	0.012	0.9	1
Good	CM CD8	NLN	-0.08	0.51	0.81
Good	CM CD8	NLRC3	0.052	0.39	0.74
Good	CM CD8	NLRC5	0.057	0.2	0.59
Good	CM CD8	NLRP1	0.16	0.13	0.51
Good	CM CD8	NLRP2	-0.098	0.15	0.54
Good	CM CD8	NLRP3	-0.24	0.18	0.57
Good	CM CD8	NLRP6	0.45	0.37	0.73
Good	CM CD8	NLRX1	-0.13	0.44	0.77
Good	CM CD8	NMB	-0.27	0.49	0.8
Good	CM CD8	NMD3	-0.15	0.00039	0.058
Good	CM CD8	NME1	-0.34	0.00093	0.099
Good	CM CD8	NME3	0.13	0.14	0.52
Good	CM CD8	NME4	0.36	0.093	0.46
Good	CM CD8	NME6	-0.0074	0.88	1
Good	CM CD8	NME7	-0.1	0.025	0.31
Good	CM CD8	NME9	0.19	1	1
Good	CM CD8	NMI	-0.15	0.1	0.47
Good	CM CD8	NMNAT1	-0.052	1	1
Good	CM CD8	NMNAT3	0.43	1	1
Good	CM CD8	NMRAL1	-0.07	0.23	0.62
Good	CM CD8	NMRK1	0.033	0.6	0.86
Good	CM CD8	NMT1	0.046	0.14	0.52
Good	CM CD8	NMT2	-0.0039	0.96	1
Good	CM CD8	NMUR1	0.3	0.71	0.92
Good	CM CD8	NNT	-0.028	0.61	0.87
Good	CM CD8	NNT-AS1	0.13	0.15	0.54
Good	CM CD8	NOA1	0.019	0.69	0.91
Good	CM CD8	NOB1	-0.025	0.69	0.91
Good	CM CD8	NOC2L	-0.047	0.34	0.71
Good	CM CD8	NOC3L	0.027	0.75	0.94
Good	CM CD8	NOC4L	0.039	0.58	0.85
Good	CM CD8	NOCT	0.25	0.33	0.7
Good	CM CD8	NOD1	0.082	0.033	0.34
Good	CM CD8	NOD2	-0.052	1	1
Good	CM CD8	NOG	-0.43	0.6	0.86
Good	CM CD8	NOL10	-0.035	0.55	0.83
Good	CM CD8	NOL11	0.11	0.02	0.29
Good	CM CD8	NOL12	-0.066	0.41	0.75
Good	CM CD8	NOL4L	0.23	0.069	0.42
Good	CM CD8	NOL6	-0.012	0.66	0.9
Good	CM CD8	NOL7	-0.076	0.02	0.29
Good	CM CD8	NOL8	0.015	0.76	0.95
Good	CM CD8	NOL9	-0.033	0.53	0.83
Good	CM CD8	NOLC1	-0.014	0.75	0.94
Good	CM CD8	NOM1	-0.062	0.58	0.85
Good	CM CD8	NOMO1	0.048	0.4	0.75
Good	CM CD8	NOMO2	-0.022	0.51	0.81
Good	CM CD8	NONO	-0.055	0.2	0.59
Good	CM CD8	NOP10	-0.11	0.23	0.61
Good	CM CD8	NOP14	0.018	0.81	0.97
Good	CM CD8	NOP14-AS1	-0.0077	0.88	1
Good	CM CD8	NOP16	0.011	0.85	0.98
Good	CM CD8	NOP2	0.095	0.081	0.44
Good	CM CD8	NOP56	-0.034	0.23	0.62
Good	CM CD8	NOP58	-0.068	0.13	0.51
Good	CM CD8	NOP9	0.24	0.13	0.51
Good	CM CD8	NOS3	0.31	0.039	0.36
Good	CM CD8	NOSIP	0.1	0.17	0.56
Good	CM CD8	NOTCH1	-0.0041	0.97	1
Good	CM CD8	NOTCH2	0.06	0.26	0.64
Good	CM CD8	NOTCH2NL	-0.016	0.81	0.97
Good	CM CD8	NOXA1	0.16	1	1
Good	CM CD8	NPAS2	0.27	0.6	0.87
Good	CM CD8	NPAT	0.069	0.37	0.73
Good	CM CD8	NPC1	-0.045	0.81	0.97
Good	CM CD8	NPC2	0.055	0.38	0.74
Good	CM CD8	NPDC1	0.15	0.023	0.3
Good	CM CD8	NPEPL1	0.0066	0.98	1
Good	CM CD8	NPEPPS	-0.076	0.21	0.59
Good	CM CD8	NPFF	-0.11	0.6	0.86
Good	CM CD8	NPHP1	-0.6	0.42	0.76
Good	CM CD8	NPHP3	-0.3	0.35	0.71
Good	CM CD8	NPHP3-ACAD11	0.17	0.26	0.64
Good	CM CD8	NPHP4	0.086	0.47	0.79
Good	CM CD8	NPIPA1	0.041	0.85	0.99
Good	CM CD8	NPIPA5	0.38	0.048	0.39
Good	CM CD8	NPIPB11	0.17	0.28	0.65
Good	CM CD8	NPIPB15	0.26	0.26	0.64
Good	CM CD8	NPIPB3	0.056	0.51	0.81
Good	CM CD8	NPIPB4	0.19	0.036	0.35
Good	CM CD8	NPIPB5	-0.027	0.73	0.93
Good	CM CD8	NPL	-0.2	0.11	0.49
Good	CM CD8	NPLOC4	-0.021	0.71	0.92
Good	CM CD8	NPM1	-0.1	0.17	0.56
Good	CM CD8	NPM2	-0.64	0.043	0.37
Good	CM CD8	NPM3	-0.37	0.2	0.59
Good	CM CD8	NPR2	0.14	0.63	0.88
Good	CM CD8	NPRL2	0.087	0.38	0.73
Good	CM CD8	NPRL3	0.025	1	1
Good	CM CD8	NPTN	-0.075	0.27	0.64
Good	CM CD8	NPTN-IT1	-0.025	0.93	1
Good	CM CD8	NPTX1	-0.32	0.11	0.48
Good	CM CD8	NPTXR	-0.032	0.83	0.98
Good	CM CD8	NQO1	-0.27	0.0089	0.23
Good	CM CD8	NQO2	-0.15	0.21	0.59
Good	CM CD8	NR1D1	0.031	0.74	0.94
Good	CM CD8	NR1D2	0.1	0.28	0.66
Good	CM CD8	NR1H2	0.083	0.34	0.7
Good	CM CD8	NR1H3	0.082	0.38	0.73
Good	CM CD8	NR1I2	-0.0027	1	1
Good	CM CD8	NR2C1	0.1	0.1	0.47
Good	CM CD8	NR2C2	-0.069	0.55	0.84
Good	CM CD8	NR2C2AP	0.15	0.029	0.33
Good	CM CD8	NR2F6	0.41	0.072	0.43
Good	CM CD8	NR3C1	0.0027	0.97	1
Good	CM CD8	NR3C2	-0.011	0.98	1
Good	CM CD8	NR4A1	0.097	0.75	0.94
Good	CM CD8	NR4A2	-1	0.013	0.25
Good	CM CD8	NRAS	-0.082	0.34	0.71
Good	CM CD8	NRAV	-0.55	0.11	0.49
Good	CM CD8	NRBF2	0.034	0.56	0.84
Good	CM CD8	NRBP1	0.037	0.29	0.67
Good	CM CD8	NRBP2	-0.039	0.52	0.82
Good	CM CD8	NRCAM	3.6	1	1
Good	CM CD8	NRD1	-0.013	0.8	0.96
Good	CM CD8	NRDE2	-0.078	0.52	0.82
Good	CM CD8	NREP	-0.19	0.46	0.78
Good	CM CD8	NRF1	0.05	0.47	0.79
Good	CM CD8	NRIP1	0.037	0.86	0.99
Good	CM CD8	NRIP2	0.15	0.36	0.72
Good	CM CD8	NRIP3	-0.071	0.83	0.98
Good	CM CD8	NRIR	0.13	0.51	0.81
Good	CM CD8	NRL	0.11	0.35	0.71
Good	CM CD8	NRM	-0.21	0.24	0.62
Good	CM CD8	NRN1	1.1	0.16	0.54
Good	CM CD8	NRN1L	0.55	0.019	0.29
Good	CM CD8	NRROS	-0.073	0.55	0.83
Good	CM CD8	NRSN2	-0.15	0.34	0.71
Good	CM CD8	NRSN2-AS1	-0.079	0.7	0.92
Good	CM CD8	NSA2	-0.12	0.21	0.59
Good	CM CD8	NSD1	-0.074	0.26	0.64
Good	CM CD8	NSDHL	-0.22	0.017	0.28
Good	CM CD8	NSF	-0.09	0.033	0.34
Good	CM CD8	NSFL1C	-0.029	0.57	0.85
Good	CM CD8	NSG1	0.21	0.18	0.56
Good	CM CD8	NSL1	0.029	0.59	0.86
Good	CM CD8	NSMAF	-0.049	0.44	0.77
Good	CM CD8	NSMCE1	-0.019	0.77	0.95
Good	CM CD8	NSMCE2	-0.034	0.53	0.82
Good	CM CD8	NSMCE4A	-0.015	0.6	0.86
Good	CM CD8	NSMF	-0.13	0.042	0.37
Good	CM CD8	NSRP1	-0.12	0.0095	0.23
Good	CM CD8	NSUN2	0.07	0.066	0.42
Good	CM CD8	NSUN3	-0.16	0.13	0.52
Good	CM CD8	NSUN4	0.16	0.0038	0.17
Good	CM CD8	NSUN5	0.0095	0.92	1
Good	CM CD8	NSUN5P1	0.11	0.3	0.67
Good	CM CD8	NSUN5P2	0.092	0.41	0.76
Good	CM CD8	NSUN6	0.072	0.093	0.46
Good	CM CD8	NT5C	0.082	1	1
Good	CM CD8	NT5C2	-0.086	0.055	0.4
Good	CM CD8	NT5C3A	-0.08	0.23	0.61
Good	CM CD8	NT5C3B	0.098	0.46	0.78
Good	CM CD8	NT5DC1	-0.095	0.14	0.52
Good	CM CD8	NT5DC2	-0.85	0.028	0.32
Good	CM CD8	NT5DC3	-0.06	0.41	0.75
Good	CM CD8	NT5E	0.57	0.19	0.58
Good	CM CD8	NT5M	-0.48	0.024	0.31
Good	CM CD8	NTAN1	-0.05	1	1
Good	CM CD8	NTHL1	0.022	0.89	1
Good	CM CD8	NTMT1	0.058	0.36	0.72
Good	CM CD8	NTN4	0.66	0.069	0.42
Good	CM CD8	NTNG2	-0.15	0.66	0.9
Good	CM CD8	NTPCR	-0.26	0.0096	0.23
Good	CM CD8	NUAK2	0.056	0.73	0.93
Good	CM CD8	NUB1	0.037	0.57	0.84
Good	CM CD8	NUBP1	-0.098	0.31	0.68
Good	CM CD8	NUBP2	-0.059	0.4	0.75
Good	CM CD8	NUBPL	0.18	0.057	0.4
Good	CM CD8	NUCB1	-0.04	0.092	0.46
Good	CM CD8	NUCB2	-0.12	0.21	0.59
Good	CM CD8	NUCKS1	-0.083	0.3	0.67
Good	CM CD8	NUDC	-0.041	0.16	0.55
Good	CM CD8	NUDCD1	-0.019	0.71	0.92
Good	CM CD8	NUDCD2	-0.11	0.022	0.3
Good	CM CD8	NUDCD3	0.19	0.013	0.25
Good	CM CD8	NUDT1	-0.24	0.12	0.5
Good	CM CD8	NUDT11	0.13	0.82	0.97
Good	CM CD8	NUDT12	0.49	0.0039	0.17
Good	CM CD8	NUDT13	0.043	0.85	0.99
Good	CM CD8	NUDT14	0.37	0.012	0.25
Good	CM CD8	NUDT15	-0.067	0.15	0.54
Good	CM CD8	NUDT16	0.17	1	1
Good	CM CD8	NUDT16L1	0.057	0.043	0.37
Good	CM CD8	NUDT17	0.022	0.82	0.97
Good	CM CD8	NUDT18	0.049	0.61	0.87
Good	CM CD8	NUDT19	-0.18	0.59	0.86
Good	CM CD8	NUDT2	-0.088	0.51	0.81
Good	CM CD8	NUDT21	-0.035	0.65	0.89
Good	CM CD8	NUDT22	0.078	1	1
Good	CM CD8	NUDT4	0.049	0.45	0.78
Good	CM CD8	NUDT5	-0.13	0.076	0.43
Good	CM CD8	NUDT7	-0.11	0.079	0.44
Good	CM CD8	NUDT8	0.13	0.34	0.71
Good	CM CD8	NUDT9	-0.014	0.73	0.93
Good	CM CD8	NUDT9P1	0.64	0.34	0.7
Good	CM CD8	NUF2	-0.45	0.13	0.51
Good	CM CD8	NUFIP1	-0.16	0.45	0.77
Good	CM CD8	NUFIP2	0.16	0.11	0.48
Good	CM CD8	NUGGC	-0.13	1	1
Good	CM CD8	NUMA1	0.19	0.21	0.59
Good	CM CD8	NUMB	0.13	6.40E-05	0.018
Good	CM CD8	NUMBL	0.13	0.25	0.64
Good	CM CD8	NUP107	-0.13	0.056	0.4
Good	CM CD8	NUP133	0.0064	0.91	1
Good	CM CD8	NUP153	-0.24	0.025	0.31
Good	CM CD8	NUP155	-0.1	0.22	0.6
Good	CM CD8	NUP160	-0.011	0.87	1
Good	CM CD8	NUP188	-0.027	0.59	0.86
Good	CM CD8	NUP205	0.049	0.5	0.8
Good	CM CD8	NUP210	0.065	0.3	0.67
Good	CM CD8	NUP210L	-0.32	1	1
Good	CM CD8	NUP214	-0.041	0.57	0.84
Good	CM CD8	NUP35	0.18	0.13	0.51
Good	CM CD8	NUP37	-0.25	0.035	0.35
Good	CM CD8	NUP43	0.061	0.15	0.54
Good	CM CD8	NUP50	-0.016	0.76	0.95
Good	CM CD8	NUP50-AS1	-0.27	0.002	0.13
Good	CM CD8	NUP54	-0.11	0.13	0.51
Good	CM CD8	NUP62	-0.095	0.04	0.36
Good	CM CD8	NUP62CL	-0.12	0.53	0.83
Good	CM CD8	NUP85	-0.064	0.28	0.66
Good	CM CD8	NUP88	-0.0098	0.58	0.85
Good	CM CD8	NUP93	-0.059	0.15	0.54
Good	CM CD8	NUP98	0.021	0.69	0.91
Good	CM CD8	NUPL1	-0.0094	0.94	1
Good	CM CD8	NUPL2	-0.058	0.34	0.7
Good	CM CD8	NUS1	-0.12	0.025	0.31
Good	CM CD8	NUSAP1	-0.69	0.24	0.62
Good	CM CD8	NUTF2	-0.17	0.015	0.27
Good	CM CD8	NUTM2A-AS1	0.11	0.087	0.45
Good	CM CD8	NUTM2B-AS1	-0.081	0.4	0.75
Good	CM CD8	NVL	-0.085	0.14	0.52
Good	CM CD8	NXF1	0.1	0.021	0.3
Good	CM CD8	NXPE3	0.036	0.51	0.81
Good	CM CD8	NXT1	-0.075	0.32	0.69
Good	CM CD8	NXT2	-0.24	0.041	0.36
Good	CM CD8	OAF	0.17	0.19	0.58
Good	CM CD8	OARD1	-0.065	0.27	0.64
Good	CM CD8	OAS1	-0.13	0.0078	0.21
Good	CM CD8	OAS2	-0.073	0.075	0.43
Good	CM CD8	OAS3	0.064	0.32	0.69
Good	CM CD8	OASL	-0.27	0.073	0.43
Good	CM CD8	OAT	-0.094	0.025	0.31
Good	CM CD8	OAZ1	-0.015	0.74	0.94
Good	CM CD8	OAZ2	0.00088	0.98	1
Good	CM CD8	OAZ3	0.014	1	1
Good	CM CD8	OBFC1	0.068	0.32	0.69
Good	CM CD8	OBSCN	0.12	0.6	0.86
Good	CM CD8	OCA2	NA	NA	NA
Good	CM CD8	OCEL1	0.21	0.067	0.42
Good	CM CD8	OCIAD1	-0.027	0.6	0.86
Good	CM CD8	OCIAD2	-0.12	0.04	0.36
Good	CM CD8	OCLM	-0.034	0.83	0.98
Good	CM CD8	OCM	-0.078	0.63	0.88
Good	CM CD8	OCRL	1.8	1	1
Good	CM CD8	ODC1	-0.32	0.016	0.27
Good	CM CD8	ODF2	-0.077	0.23	0.62
Good	CM CD8	ODF2L	0.035	0.68	0.91
Good	CM CD8	ODF3B	-0.082	0.52	0.82
Good	CM CD8	OFD1	0.095	0.18	0.57
Good	CM CD8	OGDH	-0.12	0.16	0.54
Good	CM CD8	OGFOD1	-0.0058	0.77	0.95
Good	CM CD8	OGFOD2	0.16	1	1
Good	CM CD8	OGFOD3	0.046	0.45	0.77
Good	CM CD8	OGFR	0.0065	0.92	1
Good	CM CD8	OGFRL1	-0.077	0.3	0.68
Good	CM CD8	OGG1	-0.086	0.032	0.34
Good	CM CD8	OGN	-0.21	0.46	0.78
Good	CM CD8	OGT	0.064	0.41	0.75
Good	CM CD8	OIP5	-0.65	0.045	0.38
Good	CM CD8	OIP5-AS1	-0.011	0.64	0.89
Good	CM CD8	OLA1	-0.19	0.1	0.47
Good	CM CD8	OLFM2	-0.077	0.37	0.73
Good	CM CD8	OLMALINC	0.17	0.29	0.66
Good	CM CD8	OMA1	-0.051	0.38	0.73
Good	CM CD8	OPA1	-0.0075	0.89	1
Good	CM CD8	OPA3	0.14	0.15	0.54
Good	CM CD8	OPLAH	-0.47	0.29	0.66
Good	CM CD8	OPN3	-0.082	0.47	0.79
Good	CM CD8	OPRL1	0.11	0.64	0.89
Good	CM CD8	OPTN	-0.068	0.59	0.86
Good	CM CD8	OR52N4	0.19	0.48	0.8
Good	CM CD8	ORAI1	0.064	0.36	0.72
Good	CM CD8	ORAI2	0.08	0.29	0.66
Good	CM CD8	ORAI3	0.2	1	1
Good	CM CD8	ORAOV1	0.092	0.24	0.63
Good	CM CD8	ORC1	-0.75	0.066	0.42
Good	CM CD8	ORC2	0.13	0.18	0.57
Good	CM CD8	ORC3	-0.09	0.085	0.44
Good	CM CD8	ORC4	-0.077	0.1	0.48
Good	CM CD8	ORC5	-0.038	0.42	0.76
Good	CM CD8	ORC6	-0.78	0.028	0.32
Good	CM CD8	ORMDL1	-0.027	0.63	0.88
Good	CM CD8	ORMDL2	-0.014	0.67	0.9
Good	CM CD8	ORMDL3	0.2	0.31	0.68
Good	CM CD8	OS9	-0.0026	0.88	1
Good	CM CD8	OSBP	0.12	0.0072	0.21
Good	CM CD8	OSBP2	0.077	0.47	0.79
Good	CM CD8	OSBPL11	-0.028	0.82	0.97
Good	CM CD8	OSBPL1A	0.002	0.98	1
Good	CM CD8	OSBPL2	0.027	0.3	0.67
Good	CM CD8	OSBPL3	-0.0083	0.95	1
Good	CM CD8	OSBPL5	0.27	0.54	0.83
Good	CM CD8	OSBPL7	0.0032	0.96	1
Good	CM CD8	OSBPL8	0.093	0.065	0.42
Good	CM CD8	OSBPL9	-0.099	1	1
Good	CM CD8	OSER1	-0.059	0.31	0.68
Good	CM CD8	OSER1-AS1	0.22	0.065	0.42
Good	CM CD8	OSGEP	0.022	0.4	0.75
Good	CM CD8	OSGEPL1	-0.085	0.38	0.73
Good	CM CD8	OSGIN2	-0.086	0.34	0.71
Good	CM CD8	OSM	0.3	0.36	0.72
Good	CM CD8	OST4	0.17	0.14	0.52
Good	CM CD8	OSTC	-0.13	0.11	0.49
Good	CM CD8	OSTF1	-0.14	0.042	0.37
Good	CM CD8	OSTM1	-0.0069	0.91	1
Good	CM CD8	OTOF	-0.24	0.13	0.51
Good	CM CD8	OTUB1	-0.052	0.29	0.66
Good	CM CD8	OTUB2	-0.41	0.055	0.4
Good	CM CD8	OTUD1	-0.13	0.34	0.71
Good	CM CD8	OTUD3	-0.24	1	1
Good	CM CD8	OTUD4	0.043	0.46	0.79
Good	CM CD8	OTUD5	0.06	0.27	0.65
Good	CM CD8	OTUD6B	-0.0014	0.99	1
Good	CM CD8	OTUD6B-AS1	0.0078	0.88	1
Good	CM CD8	OTUD7A	-0.051	0.78	0.96
Good	CM CD8	OTUD7B	-0.59	0.0041	0.17
Good	CM CD8	OTULIN	0.027	0.76	0.95
Good	CM CD8	OVGP1	0.2	0.29	0.67
Good	CM CD8	OXA1L	-0.083	0.0078	0.21
Good	CM CD8	OXCT1	-0.19	0.0082	0.22
Good	CM CD8	OXLD1	-0.016	0.84	0.98
Good	CM CD8	OXNAD1	0.18	0.18	0.57
Good	CM CD8	OXR1	-0.033	0.54	0.83
Good	CM CD8	OXSM	0.046	0.5	0.81
Good	CM CD8	OXSR1	0.064	0.55	0.83
Good	CM CD8	OXT	0.2	0.42	0.76
Good	CM CD8	P2RX4	0.24	0.031	0.33
Good	CM CD8	P2RX5	-0.039	0.84	0.98
Good	CM CD8	P2RX5-TAX1BP3	0.43	0.0034	0.17
Good	CM CD8	P2RX7	0.24	0.033	0.34
Good	CM CD8	P2RY10	-0.086	0.21	0.59
Good	CM CD8	P2RY11	-0.084	0.64	0.88
Good	CM CD8	P2RY14	-0.16	0.66	0.9
Good	CM CD8	P3H1	0.058	0.38	0.73
Good	CM CD8	P3H3	0.32	0.034	0.34
Good	CM CD8	P3H4	0.45	0.012	0.25
Good	CM CD8	P4HA1	0.072	0.29	0.66
Good	CM CD8	P4HB	-0.055	0.37	0.73
Good	CM CD8	P4HTM	-0.0033	0.96	1
Good	CM CD8	PA2G4	-0.011	0.82	0.97
Good	CM CD8	PA2G4P4	0.19	0.59	0.86
Good	CM CD8	PAAF1	-0.15	0.1	0.47
Good	CM CD8	PABPC1	-0.035	0.56	0.84
Good	CM CD8	PABPC1L	-0.14	0.19	0.58
Good	CM CD8	PABPC4	0.031	0.49	0.8
Good	CM CD8	PABPN1	-0.19	0.34	0.71
Good	CM CD8	PACRGL	0.1	0.27	0.65
Good	CM CD8	PACS1	-0.039	0.49	0.8
Good	CM CD8	PACS2	-0.017	0.61	0.87
Good	CM CD8	PACSIN1	-0.28	0.53	0.83
Good	CM CD8	PACSIN2	-0.052	0.33	0.69
Good	CM CD8	PADI4	0.7	0.059	0.41
Good	CM CD8	PAF1	-0.00091	0.99	1
Good	CM CD8	PAFAH1B1	-0.097	0.17	0.56
Good	CM CD8	PAFAH1B2	0.024	0.6	0.86
Good	CM CD8	PAFAH1B3	-0.073	0.22	0.6
Good	CM CD8	PAFAH2	-0.24	0.012	0.25
Good	CM CD8	PAG1	0.2	0.034	0.35
Good	CM CD8	PAGR1	0.11	0.042	0.37
Good	CM CD8	PAICS	-0.36	0.037	0.35
Good	CM CD8	PAIP1	-0.057	0.55	0.84
Good	CM CD8	PAIP2	0.016	0.58	0.85
Good	CM CD8	PAIP2B	0.35	0.22	0.6
Good	CM CD8	PAK1	-0.13	0.29	0.66
Good	CM CD8	PAK1IP1	-0.14	0.0025	0.14
Good	CM CD8	PAK2	-0.058	0.35	0.71
Good	CM CD8	PAK3	0.55	0.21	0.59
Good	CM CD8	PAK4	-0.088	0.41	0.75
Good	CM CD8	PAK6	-0.62	0.33	0.69
Good	CM CD8	PALB2	-0.074	0.32	0.69
Good	CM CD8	PALD1	-0.45	0.62	0.87
Good	CM CD8	PALLD	-0.65	0.24	0.62
Good	CM CD8	PAM	-0.059	0.78	0.96
Good	CM CD8	PAN2	0.094	1	1
Good	CM CD8	PAN3	-0.071	0.32	0.69
Good	CM CD8	PAN3-AS1	-0.42	0.18	0.56
Good	CM CD8	PANK1	-0.3	0.087	0.45
Good	CM CD8	PANK2	-0.052	0.19	0.58
Good	CM CD8	PANK3	-0.16	0.14	0.52
Good	CM CD8	PANK4	0.06	0.49	0.8
Good	CM CD8	PANX1	-0.16	0.12	0.5
Good	CM CD8	PAOX	-0.14	0.45	0.78
Good	CM CD8	PAPD4	0.041	0.27	0.65
Good	CM CD8	PAPD5	-0.07	0.42	0.76
Good	CM CD8	PAPD7	0.21	0.021	0.3
Good	CM CD8	PAPLN	-0.015	0.91	1
Good	CM CD8	PAPOLA	-0.052	0.28	0.66
Good	CM CD8	PAPOLG	-0.083	0.13	0.51
Good	CM CD8	PAPSS1	-0.065	0.37	0.73
Good	CM CD8	PAPSS2	-0.62	0.034	0.34
Good	CM CD8	PAQR3	0.057	0.35	0.71
Good	CM CD8	PAQR4	-0.57	0.16	0.54
Good	CM CD8	PAQR6	0.051	0.8	0.96
Good	CM CD8	PAQR8	0.24	0.05	0.39
Good	CM CD8	PARD3B	0.083	1	1
Good	CM CD8	PARD6A	0.1	0.16	0.54
Good	CM CD8	PARD6B	0.27	0.036	0.35
Good	CM CD8	PARD6G	0.078	0.74	0.94
Good	CM CD8	PARG	-0.0062	0.93	1
Good	CM CD8	PARGP1	-0.015	0.82	0.97
Good	CM CD8	PARK2	0.74	0.21	0.6
Good	CM CD8	PARK7	-0.14	0.063	0.41
Good	CM CD8	PARL	-0.073	0.1	0.47
Good	CM CD8	PARN	-0.02	0.56	0.84
Good	CM CD8	PARP1	-0.041	0.46	0.78
Good	CM CD8	PARP10	0.03	0.66	0.9
Good	CM CD8	PARP11	0.08	0.12	0.51
Good	CM CD8	PARP12	0.052	0.24	0.63
Good	CM CD8	PARP14	-0.12	0.048	0.39
Good	CM CD8	PARP15	0.017	0.84	0.98
Good	CM CD8	PARP16	0.072	0.35	0.71
Good	CM CD8	PARP2	-0.034	0.35	0.71
Good	CM CD8	PARP3	0.0064	0.93	1
Good	CM CD8	PARP4	-0.035	0.62	0.88
Good	CM CD8	PARP6	-0.042	0.55	0.84
Good	CM CD8	PARP8	0.07	0.49	0.8
Good	CM CD8	PARP9	-0.067	0.41	0.75
Good	CM CD8	PARPBP	-0.3	0.24	0.62
Good	CM CD8	PARS2	0.36	0.076	0.43
Good	CM CD8	PARTICL	-0.14	1	1
Good	CM CD8	PARVA	-0.18	0.47	0.79
Good	CM CD8	PARVB	-0.3	0.06	0.41
Good	CM CD8	PARVG	-0.065	0.16	0.55
Good	CM CD8	PASK	-0.022	0.86	0.99
Good	CM CD8	PATL1	-0.058	0.56	0.84
Good	CM CD8	PATL2	0.029	0.86	0.99
Good	CM CD8	PATZ1	0.0078	0.92	1
Good	CM CD8	PAWR	-0.73	0.0064	0.2
Good	CM CD8	PAX6	-0.027	0.85	0.98
Good	CM CD8	PAX8	-0.037	0.9	1
Good	CM CD8	PAX8-AS1	0.14	0.34	0.7
Good	CM CD8	PAXBP1	0.16	0.031	0.33
Good	CM CD8	PAXBP1-AS1	0.12	0.68	0.9
Good	CM CD8	PAXIP1	0.096	0.24	0.62
Good	CM CD8	PAXIP1-AS1	0.0092	0.92	1
Good	CM CD8	PAXIP1-AS2	0.11	0.12	0.5
Good	CM CD8	PBDC1	0.089	0.015	0.27
Good	CM CD8	PBK	-0.85	0.032	0.33
Good	CM CD8	PBLD	-0.015	0.91	1
Good	CM CD8	PBRM1	-0.041	0.33	0.7
Good	CM CD8	PBX2	-0.13	0.29	0.66
Good	CM CD8	PBX3	0.15	1	1
Good	CM CD8	PBX4	-0.099	0.49	0.8
Good	CM CD8	PBXIP1	0.12	0.079	0.43
Good	CM CD8	PC	0.049	0.76	0.95
Good	CM CD8	PCBD1	0.18	0.21	0.6
Good	CM CD8	PCBD2	-0.1	1	1
Good	CM CD8	PCBP1	-0.024	0.66	0.89
Good	CM CD8	PCBP1-AS1	0.09	0.37	0.72
Good	CM CD8	PCBP2	-0.078	0.21	0.59
Good	CM CD8	PCBP3	0.11	0.54	0.83
Good	CM CD8	PCBP4	-0.0054	0.96	1
Good	CM CD8	PCCA	-0.024	0.79	0.96
Good	CM CD8	PCCB	-0.23	0.0016	0.12
Good	CM CD8	PCDH12	-0.22	0.24	0.63
Good	CM CD8	PCED1A	0.034	0.73	0.93
Good	CM CD8	PCED1B	0.23	0.048	0.39
Good	CM CD8	PCED1B-AS1	0.17	0.02	0.29
Good	CM CD8	PCF11	0.11	0.026	0.32
Good	CM CD8	PCGF1	-0.023	0.63	0.88
Good	CM CD8	PCGF3	0.068	0.71	0.93
Good	CM CD8	PCGF5	0.11	0.4	0.74
Good	CM CD8	PCGF6	-0.21	0.0029	0.15
Good	CM CD8	PCID2	-0.051	0.44	0.77
Good	CM CD8	PCIF1	0.0066	0.89	1
Good	CM CD8	PCK2	-0.13	0.13	0.51
Good	CM CD8	PCM1	0.031	0.42	0.76
Good	CM CD8	PCMT1	-0.11	0.14	0.52
Good	CM CD8	PCMTD1	0.08	0.35	0.72
Good	CM CD8	PCMTD2	-0.0075	0.89	1
Good	CM CD8	PCNA	-0.47	0.031	0.33
Good	CM CD8	PCNP	-0.1	0.097	0.47
Good	CM CD8	PCNT	-0.21	0.037	0.35
Good	CM CD8	PCNX	0.073	0.43	0.76
Good	CM CD8	PCNXL2	-0.032	0.74	0.94
Good	CM CD8	PCNXL3	0.03	0.55	0.84
Good	CM CD8	PCNXL4	0.032	0.23	0.62
Good	CM CD8	PCOLCE	-0.012	0.94	1
Good	CM CD8	PCP2	0.016	0.94	1
Good	CM CD8	PCSK1N	0.5	0.087	0.45
Good	CM CD8	PCSK4	-0.23	1	1
Good	CM CD8	PCSK5	0.64	0.14	0.52
Good	CM CD8	PCSK6	-0.17	0.68	0.91
Good	CM CD8	PCSK7	-0.012	0.87	0.99
Good	CM CD8	PCTP	-0.12	0.66	0.9
Good	CM CD8	PCYOX1	0.18	0.15	0.54
Good	CM CD8	PCYOX1L	0.02	0.63	0.88
Good	CM CD8	PCYT1A	-0.06	0.56	0.84
Good	CM CD8	PCYT2	0.06	0.3	0.67
Good	CM CD8	PDAP1	-0.075	0.6	0.86
Good	CM CD8	PDCD1	-0.35	0.28	0.65
Good	CM CD8	PDCD10	-0.081	0.2	0.59
Good	CM CD8	PDCD11	0.092	0.025	0.31
Good	CM CD8	PDCD1LG2	-0.17	0.77	0.95
Good	CM CD8	PDCD2	-0.065	0.13	0.51
Good	CM CD8	PDCD2L	-0.08	0.15	0.54
Good	CM CD8	PDCD4	0.13	0.057	0.4
Good	CM CD8	PDCD4-AS1	0.028	0.9	1
Good	CM CD8	PDCD5	-0.023	1	1
Good	CM CD8	PDCD6	0.0021	0.97	1
Good	CM CD8	PDCD6IP	0.0075	0.81	0.97
Good	CM CD8	PDCD6IPP2	0.25	0.17	0.56
Good	CM CD8	PDCD7	0.17	5.40E-05	0.016
Good	CM CD8	PDCL	-0.03	0.54	0.83
Good	CM CD8	PDCL3	-0.13	0.044	0.38
Good	CM CD8	PDCL3P4	0.023	0.9	1
Good	CM CD8	PDDC1	0.15	0.18	0.57
Good	CM CD8	PDE12	-0.096	0.072	0.43
Good	CM CD8	PDE1B	0.41	0.016	0.28
Good	CM CD8	PDE2A	0.22	0.065	0.42
Good	CM CD8	PDE3B	0.13	0.38	0.73
Good	CM CD8	PDE4A	-0.17	0.16	0.55
Good	CM CD8	PDE4B	0.2	0.086	0.45
Good	CM CD8	PDE4D	-0.071	0.81	0.97
Good	CM CD8	PDE4DIP	0.069	0.35	0.72
Good	CM CD8	PDE5A	0.34	0.091	0.46
Good	CM CD8	PDE6B	-0.05	0.3	0.67
Good	CM CD8	PDE6C	0.15	0.58	0.85
Good	CM CD8	PDE6D	-0.14	0.11	0.49
Good	CM CD8	PDE6G	-0.058	0.65	0.89
Good	CM CD8	PDE7A	-0.071	0.2	0.59
Good	CM CD8	PDE8A	0.46	0.056	0.4
Good	CM CD8	PDE8B	0.88	1	1
Good	CM CD8	PDE9A	0.26	0.042	0.37
Good	CM CD8	PDF	-0.05	0.67	0.9
Good	CM CD8	PDGFB	0.1	0.56	0.84
Good	CM CD8	PDGFD	-0.54	0.47	0.79
Good	CM CD8	PDHA1	-0.037	0.46	0.78
Good	CM CD8	PDHB	-0.069	0.29	0.67
Good	CM CD8	PDHX	-0.14	0.032	0.33
Good	CM CD8	PDIA3	-0.17	0.082	0.44
Good	CM CD8	PDIA3P1	-0.3	0.077	0.43
Good	CM CD8	PDIA4	-0.089	0.097	0.47
Good	CM CD8	PDIA5	-0.029	0.72	0.93
Good	CM CD8	PDIA6	-0.23	0.078	0.43
Good	CM CD8	PDIK1L	0.31	0.0069	0.21
Good	CM CD8	PDK1	0.0054	0.98	1
Good	CM CD8	PDK2	-0.13	0.17	0.56
Good	CM CD8	PDK3	0.013	0.86	0.99
Good	CM CD8	PDLIM1	-0.56	0.099	0.47
Good	CM CD8	PDLIM2	-0.061	0.44	0.77
Good	CM CD8	PDLIM5	0.057	0.097	0.47
Good	CM CD8	PDLIM7	-0.36	0.00039	0.058
Good	CM CD8	PDP1	0.11	0.39	0.74
Good	CM CD8	PDP2	0.17	0.21	0.59
Good	CM CD8	PDPK1	-0.023	0.63	0.88
Good	CM CD8	PDPR	0.22	0.059	0.41
Good	CM CD8	PDRG1	-0.04	0.56	0.84
Good	CM CD8	PDS5A	-0.064	0.43	0.76
Good	CM CD8	PDS5B	-0.07	0.31	0.68
Good	CM CD8	PDSS1	-0.28	0.06	0.41
Good	CM CD8	PDSS2	-0.029	0.68	0.91
Good	CM CD8	PDXDC1	-0.069	0.32	0.69
Good	CM CD8	PDXDC2P	0.27	0.01	0.24
Good	CM CD8	PDXK	-0.035	0.54	0.83
Good	CM CD8	PDXP	-0.27	0.018	0.29
Good	CM CD8	PDZD11	-0.13	0.23	0.61
Good	CM CD8	PDZD2	0.013	0.97	1
Good	CM CD8	PDZD4	0.53	0.12	0.5
Good	CM CD8	PDZD7	0.05	0.93	1
Good	CM CD8	PDZD8	-0.26	0.07	0.42
Good	CM CD8	PDZK1	0.034	0.88	1
Good	CM CD8	PEA15	-0.028	0.69	0.91
Good	CM CD8	PEAK1	0.13	0.35	0.71
Good	CM CD8	PEBP1	0.023	0.65	0.89
Good	CM CD8	PECAM1	0.029	0.79	0.96
Good	CM CD8	PECR	0.041	0.36	0.72
Good	CM CD8	PEF1	0.0087	0.86	0.99
Good	CM CD8	PEG10	-0.71	0.28	0.66
Good	CM CD8	PELI1	0.09	0.4	0.74
Good	CM CD8	PELI2	0.031	0.75	0.94
Good	CM CD8	PELI3	0.34	0.16	0.55
Good	CM CD8	PELO	0.089	0.018	0.29
Good	CM CD8	PELP1	0.019	0.7	0.92
Good	CM CD8	PEMT	0.017	0.82	0.97
Good	CM CD8	PEPD	0.068	0.19	0.58
Good	CM CD8	PER1	-0.11	0.57	0.85
Good	CM CD8	PER2	-0.069	0.69	0.91
Good	CM CD8	PER3	0.053	0.35	0.71
Good	CM CD8	PERP	-0.2	0.51	0.81
Good	CM CD8	PES1	-0.16	0.0045	0.18
Good	CM CD8	PET100	0.026	0.69	0.91
Good	CM CD8	PET117	0.081	0.67	0.9
Good	CM CD8	PEX1	0.0014	0.98	1
Good	CM CD8	PEX10	0.03	0.66	0.9
Good	CM CD8	PEX11A	-0.35	0.011	0.24
Good	CM CD8	PEX11B	0.0042	0.95	1
Good	CM CD8	PEX11G	-0.048	0.79	0.96
Good	CM CD8	PEX12	0.29	0.17	0.55
Good	CM CD8	PEX13	-0.073	0.15	0.53
Good	CM CD8	PEX14	-0.014	0.89	1
Good	CM CD8	PEX16	-0.014	0.78	0.96
Good	CM CD8	PEX19	0.015	0.68	0.9
Good	CM CD8	PEX2	-0.011	0.77	0.95
Good	CM CD8	PEX26	0.093	1	1
Good	CM CD8	PEX3	-0.089	0.0057	0.19
Good	CM CD8	PEX5	0.0017	0.98	1
Good	CM CD8	PEX6	0.11	0.25	0.63
Good	CM CD8	PEX7	0.068	0.7	0.92
Good	CM CD8	PFAS	0.067	0.46	0.78
Good	CM CD8	PFDN1	-0.078	0.34	0.7
Good	CM CD8	PFDN2	-0.043	0.22	0.61
Good	CM CD8	PFDN4	-0.2	0.072	0.43
Good	CM CD8	PFDN5	0.015	0.88	1
Good	CM CD8	PFDN6	0.0023	0.97	1
Good	CM CD8	PFKFB2	0.87	0.11	0.49
Good	CM CD8	PFKFB3	0.036	0.68	0.91
Good	CM CD8	PFKFB4	0.039	0.84	0.98
Good	CM CD8	PFKL	-0.05	0.61	0.87
Good	CM CD8	PFKM	0.085	0.51	0.81
Good	CM CD8	PFKP	-0.18	0.034	0.34
Good	CM CD8	PFN1	-0.18	0.095	0.46
Good	CM CD8	PFN1P2	0.25	0.29	0.66
Good	CM CD8	PFN2	-0.22	0.5	0.81
Good	CM CD8	PGAM1	-0.17	0.055	0.4
Good	CM CD8	PGAM2	0.27	0.058	0.41
Good	CM CD8	PGAM5	-0.062	0.041	0.36
Good	CM CD8	PGAP1	0.16	0.069	0.42
Good	CM CD8	PGAP2	-0.034	0.57	0.85
Good	CM CD8	PGAP3	0.17	0.45	0.77
Good	CM CD8	PGBD1	-0.048	0.85	0.99
Good	CM CD8	PGBD2	0.27	0.11	0.49
Good	CM CD8	PGBD4	-0.32	0.0079	0.21
Good	CM CD8	PGD	-0.036	0.61	0.87
Good	CM CD8	PGGT1B	-0.087	1	1
Good	CM CD8	PGK1	-0.05	0.34	0.7
Good	CM CD8	PGLS	-0.072	0.37	0.73
Good	CM CD8	PGM1	0.037	0.74	0.94
Good	CM CD8	PGM2	-0.18	0.047	0.38
Good	CM CD8	PGM2L1	0.033	0.77	0.95
Good	CM CD8	PGM3	0.14	0.17	0.56
Good	CM CD8	PGM5P2	0.21	0.24	0.63
Good	CM CD8	PGP	-0.0012	0.98	1
Good	CM CD8	PGPEP1	0.22	0.012	0.25
Good	CM CD8	PGRMC1	-0.22	0.074	0.43
Good	CM CD8	PGRMC2	-0.032	0.7	0.92
Good	CM CD8	PGS1	0.018	0.78	0.96
Good	CM CD8	PHACTR2	-0.24	0.13	0.51
Good	CM CD8	PHACTR4	0.13	0.0051	0.18
Good	CM CD8	PHAX	-0.03	0.12	0.49
Good	CM CD8	PHB	-0.089	0.06	0.41
Good	CM CD8	PHB2	-0.19	0.071	0.42
Good	CM CD8	PHC1	0.033	0.65	0.89
Good	CM CD8	PHC2	0.0043	0.86	0.99
Good	CM CD8	PHC3	-0.014	0.83	0.98
Good	CM CD8	PHEX	0.11	0.45	0.78
Good	CM CD8	PHF1	0.16	0.24	0.63
Good	CM CD8	PHF10	0.0054	0.86	0.99
Good	CM CD8	PHF11	-0.0048	0.9	1
Good	CM CD8	PHF12	-0.029	0.56	0.84
Good	CM CD8	PHF13	0.086	0.1	0.47
Good	CM CD8	PHF14	-0.076	0.24	0.62
Good	CM CD8	PHF19	-0.35	0.14	0.53
Good	CM CD8	PHF2	-0.15	0.33	0.7
Good	CM CD8	PHF20	0.12	0.079	0.43
Good	CM CD8	PHF20L1	0.0096	0.82	0.97
Good	CM CD8	PHF21A	-0.2	0.0027	0.15
Good	CM CD8	PHF23	0.14	0.035	0.35
Good	CM CD8	PHF3	0.11	0.079	0.44
Good	CM CD8	PHF5A	-0.24	0.37	0.73
Good	CM CD8	PHF6	0.047	0.69	0.91
Good	CM CD8	PHF7	-0.12	0.17	0.55
Good	CM CD8	PHF8	0.14	0.096	0.47
Good	CM CD8	PHGDH	-0.28	0.081	0.44
Good	CM CD8	PHIP	0.0023	0.96	1
Good	CM CD8	PHKA2	0.067	0.37	0.73
Good	CM CD8	PHKB	-0.083	0.33	0.7
Good	CM CD8	PHKG1	0.21	0.36	0.72
Good	CM CD8	PHKG2	-0.061	0.26	0.64
Good	CM CD8	PHLDA1	-0.58	1.10E-12	5.40E-10
Good	CM CD8	PHLDA3	-0.44	0.015	0.27
Good	CM CD8	PHLDB1	1	0.051	0.39
Good	CM CD8	PHLDB2	-0.026	0.91	1
Good	CM CD8	PHLDB3	0.11	0.19	0.58
Good	CM CD8	PHLPP1	0.21	0.57	0.85
Good	CM CD8	PHLPP2	-0.016	0.94	1
Good	CM CD8	PHOSPHO1	0.39	0.064	0.42
Good	CM CD8	PHOSPHO2	-0.062	0.65	0.89
Good	CM CD8	PHPT1	-0.074	0.44	0.77
Good	CM CD8	PHRF1	0.042	0.64	0.89
Good	CM CD8	PHTF1	-0.11	0.6	0.86
Good	CM CD8	PHTF2	-0.16	0.24	0.62
Good	CM CD8	PHYH	0.034	0.73	0.93
Good	CM CD8	PHYKPL	0.073	0.19	0.58
Good	CM CD8	PI16	0.53	0.076	0.43
Good	CM CD8	PI4K2A	-0.1	0.32	0.69
Good	CM CD8	PI4K2B	-0.23	0.095	0.46
Good	CM CD8	PI4KA	0.095	0.07	0.42
Good	CM CD8	PI4KAP1	0.23	0.02	0.29
Good	CM CD8	PI4KAP2	0.096	0.11	0.49
Good	CM CD8	PI4KB	0.058	0.29	0.66
Good	CM CD8	PIAS1	0.027	0.52	0.82
Good	CM CD8	PIAS2	-0.092	0.0024	0.14
Good	CM CD8	PIAS3	-0.0051	0.87	1
Good	CM CD8	PIAS4	-0.13	0.25	0.63
Good	CM CD8	PIBF1	-0.065	0.13	0.51
Good	CM CD8	PICALM	-0.062	0.5	0.81
Good	CM CD8	PICK1	0.034	0.45	0.78
Good	CM CD8	PIDD1	-0.034	0.69	0.91
Good	CM CD8	PIEZO1	0.088	0.55	0.83
Good	CM CD8	PIF1	-0.33	0.49	0.8
Good	CM CD8	PIFO	0.8	0.011	0.24
Good	CM CD8	PIGA	-0.11	0.41	0.75
Good	CM CD8	PIGB	0.032	0.44	0.77
Good	CM CD8	PIGBOS1	-0.0008	0.99	1
Good	CM CD8	PIGC	-0.081	1	1
Good	CM CD8	PIGF	0.012	0.85	0.99
Good	CM CD8	PIGG	0.081	0.074	0.43
Good	CM CD8	PIGH	-0.056	0.43	0.76
Good	CM CD8	PIGK	-0.017	0.85	0.98
Good	CM CD8	PIGL	-0.013	0.89	1
Good	CM CD8	PIGM	0.16	0.056	0.4
Good	CM CD8	PIGN	0.057	0.22	0.61
Good	CM CD8	PIGO	-0.00069	0.99	1
Good	CM CD8	PIGP	-0.13	0.17	0.56
Good	CM CD8	PIGQ	0.042	0.55	0.84
Good	CM CD8	PIGS	-0.00097	0.99	1
Good	CM CD8	PIGT	-0.086	0.02	0.29
Good	CM CD8	PIGU	-0.083	0.024	0.31
Good	CM CD8	PIGV	0.11	0.11	0.48
Good	CM CD8	PIGW	0.054	0.3	0.67
Good	CM CD8	PIGX	-0.27	0.011	0.24
Good	CM CD8	PIH1D1	0.045	0.44	0.77
Good	CM CD8	PIK3AP1	-0.68	0.054	0.4
Good	CM CD8	PIK3C2A	0.084	0.65	0.89
Good	CM CD8	PIK3C2B	0.19	0.33	0.7
Good	CM CD8	PIK3C3	-0.074	0.2	0.58
Good	CM CD8	PIK3CA	0.1	0.3	0.67
Good	CM CD8	PIK3CB	0.13	0.14	0.53
Good	CM CD8	PIK3CD	0.08	0.16	0.54
Good	CM CD8	PIK3CD-AS1	0.078	0.73	0.93
Good	CM CD8	PIK3CD-AS2	-0.077	0.66	0.9
Good	CM CD8	PIK3CG	-0.12	0.23	0.62
Good	CM CD8	PIK3IP1	0.16	0.4	0.75
Good	CM CD8	PIK3IP1-AS1	-0.071	0.62	0.87
Good	CM CD8	PIK3R1	-0.14	0.1	0.47
Good	CM CD8	PIK3R2	0.097	0.17	0.55
Good	CM CD8	PIK3R3	-0.24	0.32	0.69
Good	CM CD8	PIK3R4	0.079	0.23	0.62
Good	CM CD8	PIK3R5	0.1	0.15	0.54
Good	CM CD8	PIK3R6	0.058	0.83	0.98
Good	CM CD8	PIKFYVE	0.14	0.23	0.62
Good	CM CD8	PILRA	0.55	0.048	0.39
Good	CM CD8	PIM1	-0.0099	0.9	1
Good	CM CD8	PIM2	0.12	0.2	0.58
Good	CM CD8	PIM3	-0.022	0.8	0.96
Good	CM CD8	PIN1	-0.034	0.44	0.77
Good	CM CD8	PIN4	0.07	0.079	0.43
Good	CM CD8	PIN4P1	0.23	0.36	0.72
Good	CM CD8	PINK1	0.22	0.0011	0.1
Good	CM CD8	PINK1-AS	0.015	0.92	1
Good	CM CD8	PINLYP	-0.16	0.44	0.77
Good	CM CD8	PINX1	-0.059	0.17	0.56
Good	CM CD8	PIP4K2A	-0.11	0.053	0.4
Good	CM CD8	PIP4K2B	0.061	0.47	0.79
Good	CM CD8	PIP4K2C	0.019	0.74	0.94
Good	CM CD8	PIP5K1A	-0.069	0.74	0.94
Good	CM CD8	PIP5K1C	-0.075	0.42	0.76
Good	CM CD8	PIPOX	0.2	0.6	0.86
Good	CM CD8	PISD	0.18	1	1
Good	CM CD8	PITHD1	-0.036	0.53	0.83
Good	CM CD8	PITPNA	-0.023	0.56	0.84
Good	CM CD8	PITPNA-AS1	0.19	0.19	0.58
Good	CM CD8	PITPNB	0.01	0.79	0.96
Good	CM CD8	PITPNC1	0.12	0.096	0.46
Good	CM CD8	PITPNM1	-0.032	0.72	0.93
Good	CM CD8	PITPNM2	0.55	0.073	0.43
Good	CM CD8	PITRM1	0.082	0.47	0.79
Good	CM CD8	PITRM1-AS1	0.16	0.29	0.67
Good	CM CD8	PIWIL4	0.16	0.2	0.59
Good	CM CD8	PJA1	0.084	0.07	0.42
Good	CM CD8	PJA2	0.097	0.21	0.6
Good	CM CD8	PKD1	0.098	0.48	0.79
Good	CM CD8	PKD1P1	0.024	0.53	0.83
Good	CM CD8	PKD1P6	0.095	0.33	0.7
Good	CM CD8	PKD2	0.0034	0.97	1
Good	CM CD8	PKD2L2	0.26	0.26	0.64
Good	CM CD8	PKI55	-0.37	0.13	0.51
Good	CM CD8	PKIA	0.23	0.1	0.47
Good	CM CD8	PKIG	0.074	0.85	0.98
Good	CM CD8	PKM	-0.17	0.027	0.32
Good	CM CD8	PKMYT1	-0.7	0.076	0.43
Good	CM CD8	PKN1	-0.041	0.43	0.76
Good	CM CD8	PKN2	0.1	0.19	0.58
Good	CM CD8	PKN3	-0.22	0.5	0.81
Good	CM CD8	PKNOX1	0.12	0.0053	0.18
Good	CM CD8	PKP2	-0.31	0.37	0.73
Good	CM CD8	PKP4	0.43	1	1
Good	CM CD8	PLA2G12A	0.098	0.14	0.52
Good	CM CD8	PLA2G15	0.065	0.51	0.81
Good	CM CD8	PLA2G16	-0.29	0.023	0.3
Good	CM CD8	PLA2G4B	0.79	0.0011	0.1
Good	CM CD8	PLA2G4C	0.14	0.65	0.89
Good	CM CD8	PLA2G6	0.00017	1	1
Good	CM CD8	PLAA	-0.016	0.56	0.84
Good	CM CD8	PLAC8	0.028	0.79	0.96
Good	CM CD8	PLAG1	0.39	0.41	0.75
Good	CM CD8	PLAGL1	-0.024	0.91	1
Good	CM CD8	PLAGL2	0.096	0.28	0.66
Good	CM CD8	PLAT	-0.86	0.068	0.42
Good	CM CD8	PLAUR	0.33	0.27	0.65
Good	CM CD8	PLB1	0.7	1	1
Good	CM CD8	PLBD1	0.023	1	1
Good	CM CD8	PLBD2	-0.16	0.15	0.54
Good	CM CD8	PLCB1	0.34	0.15	0.54
Good	CM CD8	PLCB2	0.043	0.37	0.73
Good	CM CD8	PLCB3	0.17	1	1
Good	CM CD8	PLCD1	0.13	0.23	0.62
Good	CM CD8	PLCD4	-0.22	0.59	0.86
Good	CM CD8	PLCE1	0.19	0.28	0.65
Good	CM CD8	PLCG1	0.068	0.33	0.69
Good	CM CD8	PLCG1-AS1	0.096	0.65	0.89
Good	CM CD8	PLCG2	-0.65	0.031	0.33
Good	CM CD8	PLCH2	-0.36	1	1
Good	CM CD8	PLCL1	0.4	7.50E-10	3.50E-07
Good	CM CD8	PLCL2	0.086	0.2	0.59
Good	CM CD8	PLCXD2	-0.022	0.93	1
Good	CM CD8	PLCXD2-AS1	-0.89	0.056	0.4
Good	CM CD8	PLD2	0.18	0.068	0.42
Good	CM CD8	PLD3	-0.022	0.78	0.96
Good	CM CD8	PLD6	0.095	0.5	0.81
Good	CM CD8	PLEC	0.27	0.038	0.36
Good	CM CD8	PLEK	-0.58	0.042	0.37
Good	CM CD8	PLEK2	0.34	0.41	0.75
Good	CM CD8	PLEKHA1	0.22	0.15	0.54
Good	CM CD8	PLEKHA2	-0.12	0.17	0.56
Good	CM CD8	PLEKHA3	-0.0077	0.91	1
Good	CM CD8	PLEKHA4	0.54	0.061	0.41
Good	CM CD8	PLEKHA5	-0.16	0.61	0.87
Good	CM CD8	PLEKHA7	1.2	0.00073	0.084
Good	CM CD8	PLEKHA8	0.087	0.19	0.58
Good	CM CD8	PLEKHA8P1	0.15	1	1
Good	CM CD8	PLEKHB1	0.27	0.23	0.62
Good	CM CD8	PLEKHB2	0.04	0.25	0.64
Good	CM CD8	PLEKHF1	-0.026	0.89	1
Good	CM CD8	PLEKHF2	-0.095	0.19	0.58
Good	CM CD8	PLEKHG1	-0.86	0.053	0.4
Good	CM CD8	PLEKHG2	-0.17	0.0052	0.18
Good	CM CD8	PLEKHG3	0.38	0.051	0.39
Good	CM CD8	PLEKHG4	0.075	0.81	0.97
Good	CM CD8	PLEKHG5	0.079	0.77	0.95
Good	CM CD8	PLEKHH2	0.59	0.38	0.73
Good	CM CD8	PLEKHJ1	-0.00052	0.98	1
Good	CM CD8	PLEKHM1	-0.068	0.097	0.47
Good	CM CD8	PLEKHM1P	0.055	0.55	0.84
Good	CM CD8	PLEKHM2	0.035	0.65	0.89
Good	CM CD8	PLEKHM3	0.14	0.26	0.64
Good	CM CD8	PLEKHN1	-0.58	0.18	0.56
Good	CM CD8	PLEKHO1	-0.027	0.59	0.86
Good	CM CD8	PLEKHO2	-0.042	0.75	0.94
Good	CM CD8	PLGRKT	-0.17	0.04	0.36
Good	CM CD8	PLIN2	-0.048	0.58	0.85
Good	CM CD8	PLIN3	0.15	0.048	0.39
Good	CM CD8	PLIN4	0.77	0.061	0.41
Good	CM CD8	PLK1	-0.98	1.60E-75	4.00E-72
Good	CM CD8	PLK2	0.8	0.26	0.64
Good	CM CD8	PLK3	0.23	0.02	0.29
Good	CM CD8	PLK4	-0.61	0.064	0.42
Good	CM CD8	PLLP	0.13	0.88	1
Good	CM CD8	PLN	0.7	0.018	0.29
Good	CM CD8	PLOD1	-0.07	0.51	0.81
Good	CM CD8	PLOD3	0.044	0.59	0.86
Good	CM CD8	PLP2	0.098	0.41	0.76
Good	CM CD8	PLRG1	-0.1	0.022	0.3
Good	CM CD8	PLS1	0.28	0.014	0.26
Good	CM CD8	PLS3	-1.1	1.40E-43	2.00E-40
Good	CM CD8	PLSCR1	-0.24	0.02	0.3
Good	CM CD8	PLTP	-0.11	1	1
Good	CM CD8	PLXDC1	-0.07	0.6	0.86
Good	CM CD8	PLXNA1	0.11	0.32	0.69
Good	CM CD8	PLXNA2	0.74	0.43	0.77
Good	CM CD8	PLXNA3	0.12	0.4	0.75
Good	CM CD8	PLXNA4	0.71	0.06	0.41
Good	CM CD8	PLXNB1	1	0.0048	0.18
Good	CM CD8	PLXNB2	0.36	0.16	0.54
Good	CM CD8	PLXNC1	-0.068	0.61	0.87
Good	CM CD8	PLXND1	-0.25	0.49	0.8
Good	CM CD8	PM20D1	0.091	0.37	0.73
Good	CM CD8	PM20D2	0.076	0.13	0.52
Good	CM CD8	PMAIP1	-0.65	0.012	0.25
Good	CM CD8	PMEL	0.52	0.94	1
Good	CM CD8	PMEPA1	0.48	0.35	0.71
Good	CM CD8	PMF1	0.062	0.44	0.77
Good	CM CD8	PMFBP1	0.17	0.72	0.93
Good	CM CD8	PML	-0.17	0.084	0.44
Good	CM CD8	PMM1	0.0099	0.8	0.96
Good	CM CD8	PMM2	-0.048	0.32	0.69
Good	CM CD8	PMPCA	0.035	0.48	0.79
Good	CM CD8	PMPCB	-0.008	0.66	0.9
Good	CM CD8	PMS1	-0.097	0.091	0.46
Good	CM CD8	PMS2	-0.02	0.49	0.8
Good	CM CD8	PMS2CL	0.13	0.023	0.31
Good	CM CD8	PMS2P1	0.027	0.63	0.88
Good	CM CD8	PMS2P3	-0.098	0.32	0.69
Good	CM CD8	PMS2P4	0.088	0.2	0.59
Good	CM CD8	PMS2P5	-0.28	0.0066	0.2
Good	CM CD8	PMS2P7	-0.026	0.89	1
Good	CM CD8	PMS2P9	0.58	0.047	0.38
Good	CM CD8	PMVK	-0.059	0.27	0.64
Good	CM CD8	PNISR	-0.01	0.88	1
Good	CM CD8	PNKD	0.033	0.67	0.9
Good	CM CD8	PNKP	0.049	0.6	0.86
Good	CM CD8	PNMA1	0.12	0.11	0.49
Good	CM CD8	PNMA3	-0.11	0.46	0.78
Good	CM CD8	PNMAL2	0.47	0.46	0.78
Good	CM CD8	PNN	0.034	0.64	0.89
Good	CM CD8	PNO1	-0.091	0.066	0.42
Good	CM CD8	PNP	0.0058	0.9	1
Good	CM CD8	PNPLA2	-0.027	0.64	0.89
Good	CM CD8	PNPLA4	0.23	0.04	0.36
Good	CM CD8	PNPLA6	0.038	0.62	0.87
Good	CM CD8	PNPLA7	0.0072	0.93	1
Good	CM CD8	PNPLA8	-0.0091	0.85	0.99
Good	CM CD8	PNPO	-0.095	0.24	0.62
Good	CM CD8	PNPT1	-0.11	0.023	0.3
Good	CM CD8	PNRC1	0.013	0.9	1
Good	CM CD8	PNRC2	0.05	0.23	0.62
Good	CM CD8	POC1A	-0.64	0.0096	0.23
Good	CM CD8	POC1B	-0.099	0.21	0.59
Good	CM CD8	POC5	-0.087	0.07	0.42
Good	CM CD8	PODXL	1.4	1	1
Good	CM CD8	PODXL2	0.39	0.0035	0.17
Good	CM CD8	POFUT1	-0.071	0.058	0.41
Good	CM CD8	POFUT2	-0.11	0.066	0.42
Good	CM CD8	POGK	0.14	0.094	0.46
Good	CM CD8	POGLUT1	-0.012	0.8	0.96
Good	CM CD8	POGZ	0.072	0.5	0.81
Good	CM CD8	POLA1	-0.33	0.023	0.3
Good	CM CD8	POLA2	-0.18	0.11	0.49
Good	CM CD8	POLB	-0.033	0.66	0.9
Good	CM CD8	POLD1	-0.11	0.27	0.65
Good	CM CD8	POLD2	-0.19	0.016	0.27
Good	CM CD8	POLD3	-0.21	0.13	0.51
Good	CM CD8	POLD4	-0.039	0.48	0.79
Good	CM CD8	POLDIP2	-0.12	0.098	0.47
Good	CM CD8	POLDIP3	-0.037	0.18	0.57
Good	CM CD8	POLE	-0.18	0.37	0.73
Good	CM CD8	POLE2	-0.38	0.25	0.63
Good	CM CD8	POLE3	-0.067	0.049	0.39
Good	CM CD8	POLE4	0.026	0.65	0.89
Good	CM CD8	POLG	0.11	0.019	0.29
Good	CM CD8	POLG2	0.21	0.047	0.38
Good	CM CD8	POLH	0.12	0.068	0.42
Good	CM CD8	POLI	0.051	0.68	0.91
Good	CM CD8	POLK	0.061	0.55	0.83
Good	CM CD8	POLL	0.08	0.091	0.46
Good	CM CD8	POLM	0.083	0.34	0.7
Good	CM CD8	POLN	0.096	0.66	0.9
Good	CM CD8	POLQ	-1.1	2.90E-05	0.0095
Good	CM CD8	POLR1A	0.022	0.81	0.97
Good	CM CD8	POLR1B	-0.013	0.85	0.99
Good	CM CD8	POLR1C	0.16	0.21	0.59
Good	CM CD8	POLR1D	-0.041	0.55	0.83
Good	CM CD8	POLR1E	-0.15	0.073	0.43
Good	CM CD8	POLR2A	0.02	0.63	0.88
Good	CM CD8	POLR2B	0.051	0.3	0.68
Good	CM CD8	POLR2C	-0.057	0.27	0.65
Good	CM CD8	POLR2D	-0.078	0.13	0.51
Good	CM CD8	POLR2E	-0.096	0.077	0.43
Good	CM CD8	POLR2F	0.027	0.35	0.72
Good	CM CD8	POLR2G	-0.12	0.03	0.33
Good	CM CD8	POLR2H	-0.1	0.091	0.46
Good	CM CD8	POLR2I	0.073	0.27	0.64
Good	CM CD8	POLR2J	0.0073	0.91	1
Good	CM CD8	POLR2J2	-0.12	0.45	0.78
Good	CM CD8	POLR2J3	0.2	0.19	0.58
Good	CM CD8	POLR2J4	0.094	0.11	0.49
Good	CM CD8	POLR2K	-0.014	0.87	0.99
Good	CM CD8	POLR2L	0.01	0.84	0.98
Good	CM CD8	POLR2M	-0.18	0.36	0.72
Good	CM CD8	POLR3A	0.096	0.12	0.5
Good	CM CD8	POLR3B	0.032	0.81	0.97
Good	CM CD8	POLR3C	-0.061	0.17	0.56
Good	CM CD8	POLR3D	0.073	0.26	0.64
Good	CM CD8	POLR3E	-0.0084	0.77	0.95
Good	CM CD8	POLR3F	-0.082	0.36	0.72
Good	CM CD8	POLR3G	-0.63	1	1
Good	CM CD8	POLR3GL	-0.016	0.76	0.95
Good	CM CD8	POLR3H	-0.0017	0.97	1
Good	CM CD8	POLR3K	-0.12	0.12	0.49
Good	CM CD8	POLRMT	0.056	0.42	0.76
Good	CM CD8	POM121	-0.016	0.54	0.83
Good	CM CD8	POM121C	-0.096	0.097	0.47
Good	CM CD8	POM121L1P	0.49	0.086	0.45
Good	CM CD8	POMC	0.26	0.013	0.25
Good	CM CD8	POMGNT1	0.018	0.74	0.94
Good	CM CD8	POMGNT2	-0.13	0.067	0.42
Good	CM CD8	POMK	-0.0057	0.96	1
Good	CM CD8	POMP	-0.27	0.094	0.46
Good	CM CD8	POMT1	0.053	0.18	0.56
Good	CM CD8	POMT2	-0.23	0.21	0.6
Good	CM CD8	POMZP3	-0.2	0.065	0.42
Good	CM CD8	PON2	-0.29	0.21	0.6
Good	CM CD8	POP1	0.0016	0.98	1
Good	CM CD8	POP4	-0.1	0.13	0.51
Good	CM CD8	POP5	-0.048	0.54	0.83
Good	CM CD8	POP7	-0.17	0.0065	0.2
Good	CM CD8	POPDC2	0.061	0.52	0.82
Good	CM CD8	POR	0.02	0.73	0.93
Good	CM CD8	PORCN	-0.022	0.73	0.93
Good	CM CD8	POT1	0.0096	0.89	1
Good	CM CD8	POU2F1	0.13	0.11	0.49
Good	CM CD8	POU2F2	0.11	0.26	0.64
Good	CM CD8	POU5F1B	-0.33	0.4	0.74
Good	CM CD8	POU5F1P4	0.24	0.47	0.79
Good	CM CD8	POU6F1	0.19	0.57	0.85
Good	CM CD8	PP2D1	0.067	0.7	0.92
Good	CM CD8	PP7080	-0.036	0.67	0.9
Good	CM CD8	PPA1	-0.13	0.05	0.39
Good	CM CD8	PPA2	0.037	0.56	0.84
Good	CM CD8	PPAN	0.26	0.062	0.41
Good	CM CD8	PPAP2A	0.24	0.0043	0.18
Good	CM CD8	PPAPDC1B	-0.16	0.02	0.29
Good	CM CD8	PPAPDC2	0.26	0.061	0.41
Good	CM CD8	PPARA	-0.028	0.78	0.96
Good	CM CD8	PPARD	0.16	0.31	0.68
Good	CM CD8	PPARGC1B	-0.016	0.91	1
Good	CM CD8	PPAT	-0.043	0.16	0.54
Good	CM CD8	PPBP	-0.47	0.45	0.78
Good	CM CD8	PPCDC	-0.2	0.00032	0.056
Good	CM CD8	PPCS	-0.0054	0.86	0.99
Good	CM CD8	PPDPF	0.085	0.14	0.52
Good	CM CD8	PPFIA1	0.08	0.12	0.5
Good	CM CD8	PPFIA3	0.15	0.56	0.84
Good	CM CD8	PPFIBP1	0.18	0.45	0.78
Good	CM CD8	PPFIBP2	0.31	0.58	0.85
Good	CM CD8	PPHLN1	-0.022	1	1
Good	CM CD8	PPIA	-0.15	0.088	0.45
Good	CM CD8	PPIB	0.033	0.59	0.86
Good	CM CD8	PPID	-0.0065	0.79	0.96
Good	CM CD8	PPIE	-0.025	0.61	0.87
Good	CM CD8	PPIEL	0.0047	0.97	1
Good	CM CD8	PPIF	-0.33	0.0097	0.23
Good	CM CD8	PPIG	-0.024	0.55	0.84
Good	CM CD8	PPIH	-0.071	0.044	0.37
Good	CM CD8	PPIL1	-0.03	0.54	0.83
Good	CM CD8	PPIL2	0.076	0.0096	0.23
Good	CM CD8	PPIL3	-0.17	1	1
Good	CM CD8	PPIL4	0.07	0.43	0.76
Good	CM CD8	PPIP5K1	0.019	0.85	0.99
Good	CM CD8	PPIP5K2	-0.037	0.5	0.81
Good	CM CD8	PPL	0.36	0.31	0.68
Good	CM CD8	PPM1A	-0.073	0.55	0.83
Good	CM CD8	PPM1B	0.009	0.82	0.97
Good	CM CD8	PPM1D	-0.048	0.26	0.64
Good	CM CD8	PPM1F	0.1	0.34	0.7
Good	CM CD8	PPM1G	-0.13	0.14	0.53
Good	CM CD8	PPM1K	0.13	0.3	0.68
Good	CM CD8	PPM1L	-0.03	0.95	1
Good	CM CD8	PPM1M	-0.023	0.54	0.83
Good	CM CD8	PPM1N	0.054	0.72	0.93
Good	CM CD8	PPME1	0.081	0.11	0.49
Good	CM CD8	PPOX	0.0096	0.88	1
Good	CM CD8	PPP1CA	-0.13	0.18	0.57
Good	CM CD8	PPP1CB	-0.099	0.19	0.58
Good	CM CD8	PPP1CC	-0.094	0.23	0.61
Good	CM CD8	PPP1R10	-0.0041	0.94	1
Good	CM CD8	PPP1R11	0.0075	0.92	1
Good	CM CD8	PPP1R12A	-0.068	0.26	0.64
Good	CM CD8	PPP1R12B	0.17	0.099	0.47
Good	CM CD8	PPP1R12C	0.015	0.89	1
Good	CM CD8	PPP1R13B	0.12	0.34	0.71
Good	CM CD8	PPP1R13L	0.23	0.2	0.58
Good	CM CD8	PPP1R14B	0.025	0.79	0.96
Good	CM CD8	PPP1R15A	-0.17	0.29	0.66
Good	CM CD8	PPP1R15B	-0.05	0.64	0.89
Good	CM CD8	PPP1R16A	0.036	0.62	0.87
Good	CM CD8	PPP1R16B	0.08	0.21	0.59
Good	CM CD8	PPP1R18	-0.12	0.23	0.62
Good	CM CD8	PPP1R2	0.13	0.051	0.39
Good	CM CD8	PPP1R21	-0.021	0.4	0.75
Good	CM CD8	PPP1R2P9	-1.7	1	1
Good	CM CD8	PPP1R32	0.057	1	1
Good	CM CD8	PPP1R35	0.0062	0.94	1
Good	CM CD8	PPP1R37	0.64	1.20E-05	0.0046
Good	CM CD8	PPP1R3B	0.28	0.18	0.57
Good	CM CD8	PPP1R3D	0.27	0.0012	0.11
Good	CM CD8	PPP1R3E	0.3	0.28	0.66
Good	CM CD8	PPP1R3F	0.1	0.25	0.63
Good	CM CD8	PPP1R7	-0.13	0.099	0.47
Good	CM CD8	PPP1R8	0.0046	0.96	1
Good	CM CD8	PPP1R9B	-0.016	0.93	1
Good	CM CD8	PPP2CA	-0.045	0.52	0.82
Good	CM CD8	PPP2CB	-0.38	0.0073	0.21
Good	CM CD8	PPP2R1A	-0.0055	0.92	1
Good	CM CD8	PPP2R1B	-0.18	0.074	0.43
Good	CM CD8	PPP2R2A	-0.022	0.83	0.98
Good	CM CD8	PPP2R2B	-0.067	0.9	1
Good	CM CD8	PPP2R2D	-0.065	0.23	0.62
Good	CM CD8	PPP2R3A	0.37	0.31	0.68
Good	CM CD8	PPP2R3C	-0.14	0.074	0.43
Good	CM CD8	PPP2R4	-0.23	0.1	0.47
Good	CM CD8	PPP2R5A	-0.17	0.023	0.31
Good	CM CD8	PPP2R5B	0.061	0.17	0.55
Good	CM CD8	PPP2R5C	0.071	0.23	0.62
Good	CM CD8	PPP2R5D	-0.12	0.04	0.36
Good	CM CD8	PPP2R5E	-0.12	0.046	0.38
Good	CM CD8	PPP3CA	-0.052	0.61	0.87
Good	CM CD8	PPP3CB	-0.15	0.13	0.51
Good	CM CD8	PPP3CB-AS1	-0.095	0.076	0.43
Good	CM CD8	PPP3CC	-0.042	0.58	0.85
Good	CM CD8	PPP3R1	-0.36	0.037	0.36
Good	CM CD8	PPP4C	-0.16	0.054	0.4
Good	CM CD8	PPP4R1	-0.0099	0.93	1
Good	CM CD8	PPP4R1L	-0.16	0.062	0.41
Good	CM CD8	PPP4R2	-0.11	0.27	0.65
Good	CM CD8	PPP4R3A	0.04	0.33	0.7
Good	CM CD8	PPP4R3B	0.029	0.47	0.79
Good	CM CD8	PPP4R4	-0.011	0.97	1
Good	CM CD8	PPP5C	-0.15	0.19	0.58
Good	CM CD8	PPP6C	0.042	0.51	0.81
Good	CM CD8	PPP6R1	-0.07	0.38	0.74
Good	CM CD8	PPP6R2	-0.041	0.53	0.82
Good	CM CD8	PPP6R3	-0.086	0.0015	0.12
Good	CM CD8	PPRC1	0.12	0.11	0.49
Good	CM CD8	PPT1	0.045	0.54	0.83
Good	CM CD8	PPT2	0.33	0.065	0.42
Good	CM CD8	PPTC7	-0.079	0.16	0.54
Good	CM CD8	PPWD1	0.022	0.53	0.83
Good	CM CD8	PQBP1	0.096	0.1	0.47
Good	CM CD8	PQLC1	-0.029	0.72	0.93
Good	CM CD8	PQLC2	-0.23	0.057	0.4
Good	CM CD8	PQLC3	-0.062	0.37	0.73
Good	CM CD8	PRADC1	0.0022	0.98	1
Good	CM CD8	PRAF2	0.078	0.31	0.68
Good	CM CD8	PRC1	-0.51	0.22	0.61
Good	CM CD8	PRCC	-0.012	0.8	0.97
Good	CM CD8	PRCP	0.14	0.15	0.53
Good	CM CD8	PRDM1	0.15	0.63	0.88
Good	CM CD8	PRDM10	0.27	0.044	0.38
Good	CM CD8	PRDM11	0.17	0.44	0.77
Good	CM CD8	PRDM15	0.17	0.096	0.46
Good	CM CD8	PRDM2	0.099	0.23	0.62
Good	CM CD8	PRDM4	-0.073	0.34	0.71
Good	CM CD8	PRDM5	0.4	0.16	0.54
Good	CM CD8	PRDM8	-0.21	0.17	0.56
Good	CM CD8	PRDX1	-0.15	0.13	0.52
Good	CM CD8	PRDX2	0.052	0.37	0.73
Good	CM CD8	PRDX3	-0.21	0.053	0.4
Good	CM CD8	PRDX4	0.046	0.54	0.83
Good	CM CD8	PRDX5	-0.05	0.44	0.77
Good	CM CD8	PRDX6	-0.08	0.055	0.4
Good	CM CD8	PREB	-0.05	0.13	0.51
Good	CM CD8	PRELID1	-0.062	1	1
Good	CM CD8	PRELID2	-0.14	0.79	0.96
Good	CM CD8	PREP	-0.076	0.34	0.7
Good	CM CD8	PREPL	0.087	0.36	0.72
Good	CM CD8	PREX1	-0.073	0.25	0.63
Good	CM CD8	PRF1	-0.15	0.4	0.75
Good	CM CD8	PRG4	0.27	0.27	0.65
Good	CM CD8	PRICKLE3	-0.16	0.024	0.31
Good	CM CD8	PRICKLE4	-0.21	1	1
Good	CM CD8	PRIM1	-0.095	0.027	0.32
Good	CM CD8	PRIM2	-0.19	0.01	0.23
Good	CM CD8	PRIMPOL	-0.079	0.1	0.47
Good	CM CD8	PRKAA1	0.11	0.28	0.66
Good	CM CD8	PRKAB1	9.20E-05	1	1
Good	CM CD8	PRKAB2	0.045	0.76	0.95
Good	CM CD8	PRKACA	0.032	0.72	0.93
Good	CM CD8	PRKACB	0.033	0.54	0.83
Good	CM CD8	PRKAG1	-0.071	0.37	0.73
Good	CM CD8	PRKAG2	0.033	0.54	0.83
Good	CM CD8	PRKAG2-AS1	0.081	0.59	0.86
Good	CM CD8	PRKAR1A	-0.014	0.62	0.87
Good	CM CD8	PRKAR1B	-0.00072	0.98	1
Good	CM CD8	PRKAR2A	0.1	0.099	0.47
Good	CM CD8	PRKAR2A-AS1	-0.095	0.77	0.95
Good	CM CD8	PRKAR2B	-0.1	0.72	0.93
Good	CM CD8	PRKCA	0.26	0.17	0.56
Good	CM CD8	PRKCA-AS1	0.18	0.69	0.91
Good	CM CD8	PRKCB	-0.035	0.63	0.88
Good	CM CD8	PRKCD	-0.029	0.8	0.96
Good	CM CD8	PRKCE	0.13	0.21	0.6
Good	CM CD8	PRKCH	-0.024	0.72	0.93
Good	CM CD8	PRKCI	0.05	0.52	0.82
Good	CM CD8	PRKCQ	0.067	0.04	0.36
Good	CM CD8	PRKCQ-AS1	0.27	0.08	0.44
Good	CM CD8	PRKCSH	-0.08	0.015	0.27
Good	CM CD8	PRKCZ	-0.077	0.12	0.5
Good	CM CD8	PRKD2	-0.045	0.59	0.86
Good	CM CD8	PRKD3	0.42	0.044	0.37
Good	CM CD8	PRKDC	0.0021	0.96	1
Good	CM CD8	PRKG2	0.43	0.54	0.83
Good	CM CD8	PRKRA	0.0095	0.88	1
Good	CM CD8	PRKRIP1	0.24	0.22	0.6
Good	CM CD8	PRKRIR	-0.033	0.65	0.89
Good	CM CD8	PRKX	0.077	0.1	0.47
Good	CM CD8	PRKXP1	0.4	0.023	0.31
Good	CM CD8	PRMT1	-0.17	0.016	0.28
Good	CM CD8	PRMT2	0.15	0.073	0.43
Good	CM CD8	PRMT3	-0.034	0.73	0.93
Good	CM CD8	PRMT5	-0.1	0.27	0.65
Good	CM CD8	PRMT6	-0.092	0.34	0.7
Good	CM CD8	PRMT7	0.011	0.85	0.98
Good	CM CD8	PRMT9	0.028	0.72	0.93
Good	CM CD8	PRNCR1	0.38	1	1
Good	CM CD8	PRNP	0.16	0.069	0.42
Good	CM CD8	PROB1	-0.096	0.8	0.96
Good	CM CD8	PROCA1	0.28	0.044	0.37
Good	CM CD8	PROCR	0.67	0.22	0.6
Good	CM CD8	PRORSD1P	0.31	0.023	0.3
Good	CM CD8	PROSC	-0.044	0.48	0.79
Good	CM CD8	PROSER1	-0.015	0.7	0.92
Good	CM CD8	PROSER2	0.32	0.19	0.57
Good	CM CD8	PROSER3	-0.022	0.87	1
Good	CM CD8	PROX2	0.67	0.034	0.35
Good	CM CD8	PROZ	-0.67	0.38	0.73
Good	CM CD8	PRPF18	0.035	0.62	0.88
Good	CM CD8	PRPF19	-0.16	0.03	0.33
Good	CM CD8	PRPF3	0.12	0.1	0.47
Good	CM CD8	PRPF31	-0.041	0.39	0.74
Good	CM CD8	PRPF38A	-0.054	0.34	0.7
Good	CM CD8	PRPF38B	-0.017	0.58	0.85
Good	CM CD8	PRPF39	0.0023	0.97	1
Good	CM CD8	PRPF4	-0.06	0.38	0.73
Good	CM CD8	PRPF40A	-0.05	0.14	0.52
Good	CM CD8	PRPF40B	-0.16	0.15	0.53
Good	CM CD8	PRPF4B	0.00098	0.98	1
Good	CM CD8	PRPF6	0.048	0.38	0.73
Good	CM CD8	PRPF8	0.062	0.47	0.79
Good	CM CD8	PRPS1	-0.19	0.019	0.29
Good	CM CD8	PRPS2	-0.063	0.67	0.9
Good	CM CD8	PRPSAP1	-0.13	0.063	0.41
Good	CM CD8	PRPSAP2	-0.14	0.017	0.28
Good	CM CD8	PRR11	-0.58	0.11	0.49
Good	CM CD8	PRR12	0.098	0.51	0.81
Good	CM CD8	PRR13	-0.016	0.78	0.96
Good	CM CD8	PRR14	0.011	0.78	0.96
Good	CM CD8	PRR14L	-0.15	0.13	0.52
Good	CM CD8	PRR29	0.28	0.0056	0.19
Good	CM CD8	PRR3	-0.09	0.49	0.8
Good	CM CD8	PRR34	0.15	0.62	0.87
Good	CM CD8	PRR34-AS1	0.054	0.75	0.94
Good	CM CD8	PRR5	0.17	0.043	0.37
Good	CM CD8	PRR5L	-0.2	1.60E-05	0.0056
Good	CM CD8	PRR7	-0.1	0.37	0.72
Good	CM CD8	PRR7-AS1	0.27	0.31	0.68
Good	CM CD8	PRRC1	-0.1	0.042	0.37
Good	CM CD8	PRRC2A	0.033	1	1
Good	CM CD8	PRRC2B	-0.1	0.31	0.68
Good	CM CD8	PRRC2C	-0.016	0.75	0.94
Good	CM CD8	PRRT2	-0.11	0.69	0.91
Good	CM CD8	PRRT3	0.13	1	1
Good	CM CD8	PRSS16	-0.44	0.37	0.73
Good	CM CD8	PRSS21	0.044	0.67	0.9
Good	CM CD8	PRSS23	NA	NA	NA
Good	CM CD8	PRSS36	-0.16	0.38	0.73
Good	CM CD8	PRSS53	0.077	0.65	0.89
Good	CM CD8	PRTFDC1	0.2	0.51	0.81
Good	CM CD8	PRUNE	0.081	0.27	0.65
Good	CM CD8	PRUNE2	-0.68	0.065	0.42
Good	CM CD8	PRX	0.014	0.96	1
Good	CM CD8	PSAP	0.053	0.075	0.43
Good	CM CD8	PSAT1	-0.27	0.034	0.34
Good	CM CD8	PSD	0.43	0.13	0.51
Good	CM CD8	PSD3	0.024	0.89	1
Good	CM CD8	PSD4	-0.13	0.14	0.52
Good	CM CD8	PSEN1	-0.05	1	1
Good	CM CD8	PSEN2	0.17	0.28	0.65
Good	CM CD8	PSENEN	0.008	0.91	1
Good	CM CD8	PSIP1	0.072	0.16	0.54
Good	CM CD8	PSKH1	0.19	0.058	0.41
Good	CM CD8	PSMA1	-0.11	0.091	0.46
Good	CM CD8	PSMA2	-0.25	0.024	0.31
Good	CM CD8	PSMA3	-0.2	0.027	0.32
Good	CM CD8	PSMA3-AS1	0.037	0.72	0.93
Good	CM CD8	PSMA4	-0.27	0.097	0.47
Good	CM CD8	PSMA5	-0.15	0.043	0.37
Good	CM CD8	PSMA6	-0.22	0.037	0.36
Good	CM CD8	PSMA7	-0.12	0.036	0.35
Good	CM CD8	PSMA8	0.28	0.29	0.66
Good	CM CD8	PSMB1	-0.13	0.082	0.44
Good	CM CD8	PSMB10	-0.06	0.35	0.71
Good	CM CD8	PSMB2	-0.22	0.059	0.41
Good	CM CD8	PSMB3	-0.2	0.026	0.31
Good	CM CD8	PSMB4	-0.2	0.0033	0.16
Good	CM CD8	PSMB5	0.016	0.61	0.87
Good	CM CD8	PSMB6	-0.15	0.064	0.42
Good	CM CD8	PSMB7	-0.11	0.073	0.43
Good	CM CD8	PSMB8	-0.12	0.16	0.55
Good	CM CD8	PSMB8-AS1	0.088	0.16	0.54
Good	CM CD8	PSMB9	-0.13	0.05	0.39
Good	CM CD8	PSMC1	-0.19	0.024	0.31
Good	CM CD8	PSMC2	-0.17	0.0088	0.22
Good	CM CD8	PSMC3	-0.18	0.037	0.35
Good	CM CD8	PSMC3IP	-0.27	0.29	0.67
Good	CM CD8	PSMC4	-0.12	0.12	0.5
Good	CM CD8	PSMC5	0.015	0.53	0.83
Good	CM CD8	PSMC6	-0.063	0.23	0.61
Good	CM CD8	PSMD1	-0.073	0.37	0.73
Good	CM CD8	PSMD10	-0.037	0.49	0.8
Good	CM CD8	PSMD11	-0.099	0.2	0.59
Good	CM CD8	PSMD12	-0.082	0.19	0.58
Good	CM CD8	PSMD13	-0.17	0.047	0.38
Good	CM CD8	PSMD14	-0.22	0.055	0.4
Good	CM CD8	PSMD2	-0.11	0.12	0.5
Good	CM CD8	PSMD3	-0.19	0.012	0.25
Good	CM CD8	PSMD4	-0.12	0.11	0.48
Good	CM CD8	PSMD5	-0.00042	0.99	1
Good	CM CD8	PSMD5-AS1	0.11	0.14	0.52
Good	CM CD8	PSMD6	-0.096	0.088	0.45
Good	CM CD8	PSMD6-AS2	0.11	0.49	0.8
Good	CM CD8	PSMD7	-0.088	0.14	0.52
Good	CM CD8	PSMD8	-0.16	0.041	0.36
Good	CM CD8	PSMD9	-0.14	0.045	0.38
Good	CM CD8	PSME1	-0.022	0.72	0.93
Good	CM CD8	PSME2	-0.17	0.14	0.52
Good	CM CD8	PSME3	-0.12	0.0015	0.12
Good	CM CD8	PSME4	-0.15	0.11	0.49
Good	CM CD8	PSMF1	-0.0091	0.79	0.96
Good	CM CD8	PSMG1	-0.26	0.017	0.28
Good	CM CD8	PSMG2	-0.072	0.3	0.67
Good	CM CD8	PSMG3	-0.023	0.74	0.94
Good	CM CD8	PSMG3-AS1	-0.08	0.51	0.81
Good	CM CD8	PSMG4	0.0086	0.9	1
Good	CM CD8	PSPC1	-0.052	0.2	0.59
Good	CM CD8	PSPH	-0.16	0.32	0.69
Good	CM CD8	PSRC1	-0.34	1	1
Good	CM CD8	PSTK	0.046	0.75	0.94
Good	CM CD8	PSTPIP1	-0.078	0.51	0.81
Good	CM CD8	PSTPIP2	0.082	0.78	0.96
Good	CM CD8	PTAFR	-0.36	0.16	0.55
Good	CM CD8	PTAR1	-0.16	0.32	0.69
Good	CM CD8	PTBP1	-0.034	0.51	0.81
Good	CM CD8	PTBP2	0.14	0.32	0.69
Good	CM CD8	PTBP3	-0.014	0.9	1
Good	CM CD8	PTCD2	-0.038	0.49	0.8
Good	CM CD8	PTCD3	0.11	0.045	0.38
Good	CM CD8	PTCH1	0.63	0.0017	0.12
Good	CM CD8	PTCH2	0.79	0.0046	0.18
Good	CM CD8	PTDSS1	-0.00078	0.97	1
Good	CM CD8	PTDSS2	-0.039	0.48	0.79
Good	CM CD8	PTEN	-0.054	0.16	0.54
Good	CM CD8	PTER	-0.12	0.031	0.33
Good	CM CD8	PTGDR	-0.19	0.62	0.88
Good	CM CD8	PTGDR2	0.46	0.25	0.63
Good	CM CD8	PTGDS	0.37	0.059	0.41
Good	CM CD8	PTGER2	0.18	0.086	0.45
Good	CM CD8	PTGER4	0.097	0.38	0.74
Good	CM CD8	PTGES2	-0.016	0.85	0.99
Good	CM CD8	PTGES3	-0.017	0.74	0.94
Good	CM CD8	PTGIR	0.66	0.2	0.58
Good	CM CD8	PTGR2	-0.12	0.42	0.76
Good	CM CD8	PTK2	0.54	0.16	0.55
Good	CM CD8	PTK2B	0.035	0.5	0.81
Good	CM CD8	PTK7	0.062	1	1
Good	CM CD8	PTMA	0.015	0.79	0.96
Good	CM CD8	PTMS	-0.089	0.71	0.92
Good	CM CD8	PTOV1	-0.0017	0.97	1
Good	CM CD8	PTOV1-AS1	0.031	0.69	0.91
Good	CM CD8	PTOV1-AS2	-0.054	0.82	0.97
Good	CM CD8	PTP4A1	-0.073	0.46	0.78
Good	CM CD8	PTP4A2	-0.08	0.24	0.62
Good	CM CD8	PTP4A3	0.33	0.053	0.4
Good	CM CD8	PTPDC1	0.2	0.35	0.71
Good	CM CD8	PTPMT1	-0.1	0.13	0.51
Good	CM CD8	PTPN1	-0.00092	0.99	1
Good	CM CD8	PTPN11	0.095	0.16	0.54
Good	CM CD8	PTPN12	0.36	0.18	0.56
Good	CM CD8	PTPN13	0.014	0.97	1
Good	CM CD8	PTPN18	-0.056	0.5	0.81
Good	CM CD8	PTPN2	-0.14	0.041	0.36
Good	CM CD8	PTPN20	0.38	0.13	0.52
Good	CM CD8	PTPN22	-0.093	0.45	0.78
Good	CM CD8	PTPN23	0.015	0.8	0.96
Good	CM CD8	PTPN4	0.18	0.064	0.42
Good	CM CD8	PTPN6	0.0015	0.98	1
Good	CM CD8	PTPN7	-0.14	0.37	0.73
Good	CM CD8	PTPN9	-0.13	0.038	0.36
Good	CM CD8	PTPRA	0.029	0.58	0.85
Good	CM CD8	PTPRC	-0.04	0.42	0.76
Good	CM CD8	PTPRCAP	-0.027	0.74	0.94
Good	CM CD8	PTPRE	-0.045	0.56	0.84
Good	CM CD8	PTPRJ	-0.1	0.46	0.78
Good	CM CD8	PTPRK	-0.29	0.0025	0.14
Good	CM CD8	PTPRM	0.14	0.71	0.92
Good	CM CD8	PTPRN2	-0.15	0.5	0.81
Good	CM CD8	PTPRO	0.71	0.031	0.33
Good	CM CD8	PTRF	0.7	0.37	0.73
Good	CM CD8	PTRH1	0.11	0.073	0.43
Good	CM CD8	PTRH2	0.13	0.076	0.43
Good	CM CD8	PTRHD1	-0.099	0.5	0.81
Good	CM CD8	PTS	-0.025	0.83	0.98
Good	CM CD8	PTTG1	-0.47	0.17	0.56
Good	CM CD8	PTTG1IP	-0.0022	0.94	1
Good	CM CD8	PUF60	-0.11	0.064	0.42
Good	CM CD8	PUM1	0.065	0.25	0.63
Good	CM CD8	PUM2	-0.037	0.57	0.85
Good	CM CD8	PURA	0.076	0.32	0.69
Good	CM CD8	PURB	-0.19	0.17	0.56
Good	CM CD8	PUS1	-0.063	0.36	0.72
Good	CM CD8	PUS10	-0.05	0.41	0.75
Good	CM CD8	PUS3	0.065	0.32	0.69
Good	CM CD8	PUS7	-0.059	0.16	0.54
Good	CM CD8	PUS7L	-0.066	0.25	0.63
Good	CM CD8	PUSL1	-0.1	0.23	0.62
Good	CM CD8	PVR	0.099	0.66	0.9
Good	CM CD8	PVRIG	-0.064	0.4	0.75
Good	CM CD8	PVRL3	-0.0014	0.99	1
Good	CM CD8	PVT1	-0.045	0.55	0.83
Good	CM CD8	PWAR5	0.023	0.9	1
Good	CM CD8	PWARSN	0.45	0.039	0.36
Good	CM CD8	PWP1	-0.14	0.032	0.33
Good	CM CD8	PWP2	-0.045	0.29	0.66
Good	CM CD8	PWWP2A	0.16	0.017	0.28
Good	CM CD8	PWWP2B	-0.032	0.71	0.93
Good	CM CD8	PXDN	2.8	0.095	0.46
Good	CM CD8	PXK	-0.13	0.068	0.42
Good	CM CD8	PXMP2	-0.24	0.13	0.51
Good	CM CD8	PXMP4	-0.048	0.55	0.83
Good	CM CD8	PXN	-0.051	0.24	0.62
Good	CM CD8	PXN-AS1	0.07	0.75	0.94
Good	CM CD8	PXYLP1	0.1	0.35	0.71
Good	CM CD8	PYCARD	0.15	0.019	0.29
Good	CM CD8	PYCARD-AS1	-0.54	0.0023	0.14
Good	CM CD8	PYCR1	-0.35	0.22	0.61
Good	CM CD8	PYCR2	0.1	0.22	0.6
Good	CM CD8	PYCRL	-0.052	0.38	0.73
Good	CM CD8	PYGB	0.059	0.31	0.68
Good	CM CD8	PYGM	-0.12	0.69	0.91
Good	CM CD8	PYGO2	0.14	0.09	0.46
Good	CM CD8	PYHIN1	-0.24	0.31	0.68
Good	CM CD8	PYROXD1	-0.028	0.42	0.76
Good	CM CD8	PYROXD2	-0.018	0.81	0.97
Good	CM CD8	PZP	0.25	0.31	0.68
Good	CM CD8	QARS	-0.078	0.19	0.58
Good	CM CD8	QDPR	-0.036	0.47	0.79
Good	CM CD8	QKI	-0.14	0.075	0.43
Good	CM CD8	QPCTL	-0.074	0.44	0.77
Good	CM CD8	QPRT	0.12	0.42	0.76
Good	CM CD8	QRICH1	0.036	0.54	0.83
Good	CM CD8	QRICH2	0.3	0.35	0.71
Good	CM CD8	QRSL1	-0.0018	0.97	1
Good	CM CD8	QSER1	-0.37	0.26	0.64
Good	CM CD8	QSOX1	0.074	0.16	0.55
Good	CM CD8	QSOX2	-0.2	0.17	0.56
Good	CM CD8	QTRT1	0.025	0.83	0.98
Good	CM CD8	QTRTD1	0.0033	0.95	1
Good	CM CD8	R3HCC1	-0.054	0.063	0.41
Good	CM CD8	R3HCC1L	-0.092	0.12	0.5
Good	CM CD8	R3HDM1	-0.23	0.063	0.41
Good	CM CD8	R3HDM2	0.12	1	1
Good	CM CD8	R3HDM4	0.063	0.38	0.73
Good	CM CD8	RAB10	0.041	0.22	0.61
Good	CM CD8	RAB11A	-0.015	0.82	0.97
Good	CM CD8	RAB11B	0.026	0.37	0.73
Good	CM CD8	RAB11B-AS1	0.23	0.12	0.5
Good	CM CD8	RAB11FIP1	0.18	0.17	0.55
Good	CM CD8	RAB11FIP2	0.085	0.26	0.64
Good	CM CD8	RAB11FIP3	0.086	0.074	0.43
Good	CM CD8	RAB11FIP4	0.0057	0.93	1
Good	CM CD8	RAB11FIP5	-0.11	0.65	0.89
Good	CM CD8	RAB12	0.23	0.47	0.79
Good	CM CD8	RAB14	0.01	0.79	0.96
Good	CM CD8	RAB15	0.26	0.06	0.41
Good	CM CD8	RAB18	0.025	0.64	0.88
Good	CM CD8	RAB19	0.0029	0.99	1
Good	CM CD8	RAB1A	-0.02	0.61	0.87
Good	CM CD8	RAB1B	-0.14	0.3	0.67
Good	CM CD8	RAB20	-0.081	0.84	0.98
Good	CM CD8	RAB21	-0.05	0.19	0.58
Good	CM CD8	RAB22A	-0.059	0.2	0.59
Good	CM CD8	RAB23	0.078	0.46	0.79
Good	CM CD8	RAB24	0.082	0.33	0.69
Good	CM CD8	RAB25	1	1	1
Good	CM CD8	RAB26	0.29	0.32	0.69
Good	CM CD8	RAB27A	-0.21	0.19	0.58
Good	CM CD8	RAB27B	0.12	0.79	0.96
Good	CM CD8	RAB28	-0.074	0.029	0.33
Good	CM CD8	RAB29	-0.071	0.33	0.69
Good	CM CD8	RAB2A	-0.016	0.67	0.9
Good	CM CD8	RAB2B	0.082	0.061	0.41
Good	CM CD8	RAB30	-0.28	0.079	0.43
Good	CM CD8	RAB30-AS1	-0.034	0.74	0.94
Good	CM CD8	RAB33A	-0.31	0.03	0.33
Good	CM CD8	RAB33B	0.11	0.47	0.79
Good	CM CD8	RAB34	0.014	0.93	1
Good	CM CD8	RAB35	-0.21	0.15	0.53
Good	CM CD8	RAB36	0.042	0.77	0.95
Good	CM CD8	RAB37	-0.18	0.092	0.46
Good	CM CD8	RAB38	-0.95	0.0075	0.21
Good	CM CD8	RAB39B	0.027	0.8	0.96
Good	CM CD8	RAB3A	-0.53	0.036	0.35
Good	CM CD8	RAB3D	-0.081	0.7	0.92
Good	CM CD8	RAB3GAP1	0.12	0.43	0.76
Good	CM CD8	RAB3GAP2	0.0094	0.86	0.99
Good	CM CD8	RAB3IP	-0.025	0.81	0.97
Good	CM CD8	RAB40B	-0.029	0.73	0.93
Good	CM CD8	RAB40C	0.043	0.6	0.86
Good	CM CD8	RAB43	0.28	0.12	0.5
Good	CM CD8	RAB4A	-0.026	0.72	0.93
Good	CM CD8	RAB5A	-0.096	0.099	0.47
Good	CM CD8	RAB5B	-0.0096	0.91	1
Good	CM CD8	RAB5C	-0.25	0.084	0.44
Good	CM CD8	RAB6A	0.024	0.48	0.79
Good	CM CD8	RAB6B	-0.31	0.23	0.62
Good	CM CD8	RAB7A	0.02	0.51	0.81
Good	CM CD8	RAB8A	-0.054	0.37	0.72
Good	CM CD8	RAB8B	-0.065	0.44	0.77
Good	CM CD8	RAB9A	-0.27	0.035	0.35
Good	CM CD8	RABAC1	0.095	0.18	0.57
Good	CM CD8	RABEP1	-0.071	0.33	0.7
Good	CM CD8	RABEP2	0.11	0.42	0.76
Good	CM CD8	RABEPK	-0.085	0.16	0.55
Good	CM CD8	RABGAP1	0.043	0.33	0.7
Good	CM CD8	RABGAP1L	-0.049	0.67	0.9
Good	CM CD8	RABGEF1	0.019	0.63	0.88
Good	CM CD8	RABGGTA	-0.044	0.56	0.84
Good	CM CD8	RABGGTB	-0.058	0.48	0.8
Good	CM CD8	RABIF	0.063	0.05	0.39
Good	CM CD8	RABL2A	0.05	0.69	0.91
Good	CM CD8	RABL2B	0.028	0.39	0.74
Good	CM CD8	RABL3	-0.057	1	1
Good	CM CD8	RABL6	-0.13	0.016	0.27
Good	CM CD8	RAC1	-0.084	0.16	0.54
Good	CM CD8	RAC2	-0.026	0.72	0.93
Good	CM CD8	RACGAP1	-0.32	0.013	0.25
Good	CM CD8	RAD1	-0.12	0.11	0.49
Good	CM CD8	RAD17	0.052	0.24	0.62
Good	CM CD8	RAD18	-0.35	0.012	0.25
Good	CM CD8	RAD21	-0.086	0.19	0.58
Good	CM CD8	RAD23A	-0.012	0.84	0.98
Good	CM CD8	RAD23B	0.072	0.46	0.79
Good	CM CD8	RAD50	-0.011	0.8	0.96
Good	CM CD8	RAD51	-0.78	0.034	0.34
Good	CM CD8	RAD51-AS1	-0.0027	0.98	1
Good	CM CD8	RAD51AP1	-0.92	0.015	0.27
Good	CM CD8	RAD51B	0.068	0.36	0.72
Good	CM CD8	RAD51C	-0.3	0.00016	0.035
Good	CM CD8	RAD51D	0.037	0.52	0.82
Good	CM CD8	RAD52	-0.089	0.5	0.81
Good	CM CD8	RAD54B	-0.16	0.39	0.74
Good	CM CD8	RAD54L	-0.48	0.35	0.71
Good	CM CD8	RAD54L2	-0.028	0.66	0.9
Good	CM CD8	RAD9A	0.027	0.8	0.96
Good	CM CD8	RAD9B	-0.094	0.79	0.96
Good	CM CD8	RAE1	-0.06	0.29	0.66
Good	CM CD8	RAF1	0.082	0.0015	0.12
Good	CM CD8	RAG1	-0.85	0.28	0.66
Good	CM CD8	RAI1	0.54	0.048	0.39
Good	CM CD8	RAI2	0.62	0.076	0.43
Good	CM CD8	RALA	0.016	0.81	0.97
Good	CM CD8	RALB	0.025	0.53	0.83
Good	CM CD8	RALBP1	0.017	0.75	0.94
Good	CM CD8	RALGAPA1	0.031	0.72	0.93
Good	CM CD8	RALGAPA1P	-0.053	0.82	0.97
Good	CM CD8	RALGAPA2	-0.048	0.61	0.87
Good	CM CD8	RALGAPB	0.072	0.27	0.65
Good	CM CD8	RALGDS	0.12	0.049	0.39
Good	CM CD8	RALGPS1	-0.085	0.62	0.87
Good	CM CD8	RALGPS2	0.24	1	1
Good	CM CD8	RALY	-0.0064	0.9	1
Good	CM CD8	RALY-AS1	0.22	0.35	0.72
Good	CM CD8	RAN	-0.16	0.0085	0.22
Good	CM CD8	RANBP1	-0.15	0.089	0.45
Good	CM CD8	RANBP10	0.097	0.073	0.43
Good	CM CD8	RANBP2	0.054	0.55	0.83
Good	CM CD8	RANBP3	-0.11	0.091	0.46
Good	CM CD8	RANBP6	-0.079	0.5	0.81
Good	CM CD8	RANBP9	-0.18	0.068	0.42
Good	CM CD8	RANGAP1	-0.019	0.77	0.95
Good	CM CD8	RAP1A	-0.093	0.4	0.75
Good	CM CD8	RAP1B	-0.043	0.52	0.82
Good	CM CD8	RAP1GAP2	0.14	0.39	0.74
Good	CM CD8	RAP1GDS1	-0.076	0.45	0.78
Good	CM CD8	RAP2A	0.035	0.81	0.97
Good	CM CD8	RAP2B	0.01	0.69	0.91
Good	CM CD8	RAP2C	-0.037	0.6	0.86
Good	CM CD8	RAP2C-AS1	0.18	0.19	0.58
Good	CM CD8	RAPGEF1	-0.031	0.66	0.89
Good	CM CD8	RAPGEF2	-0.092	0.76	0.95
Good	CM CD8	RAPGEF6	0.054	0.62	0.87
Good	CM CD8	RAPGEFL1	-0.48	0.026	0.31
Good	CM CD8	RAPH1	-0.28	0.17	0.56
Good	CM CD8	RARA	0.16	0.046	0.38
Good	CM CD8	RARG	0.27	0.21	0.59
Good	CM CD8	RARRES3	-0.064	0.46	0.78
Good	CM CD8	RARS	0.021	0.64	0.89
Good	CM CD8	RARS2	0.025	0.56	0.84
Good	CM CD8	RASA1	-0.058	0.58	0.85
Good	CM CD8	RASA2	0.085	0.27	0.65
Good	CM CD8	RASA3	0.17	0.15	0.54
Good	CM CD8	RASA4	0.44	0.1	0.47
Good	CM CD8	RASA4B	0.22	0.36	0.72
Good	CM CD8	RASA4CP	0.21	0.05	0.39
Good	CM CD8	RASAL3	-0.071	0.3	0.67
Good	CM CD8	RASGEF1A	-0.33	0.4	0.74
Good	CM CD8	RASGEF1B	0.17	0.66	0.9
Good	CM CD8	RASGRF2	0.36	0.21	0.6
Good	CM CD8	RASGRP1	0.046	0.11	0.49
Good	CM CD8	RASGRP2	0.13	0.26	0.64
Good	CM CD8	RASGRP3	-0.17	0.0075	0.21
Good	CM CD8	RASSF1	-0.095	0.077	0.43
Good	CM CD8	RASSF1-AS1	-0.08	0.68	0.91
Good	CM CD8	RASSF2	-0.15	0.26	0.64
Good	CM CD8	RASSF3	0.17	0.76	0.95
Good	CM CD8	RASSF4	0.1	0.79	0.96
Good	CM CD8	RASSF5	0.0063	0.85	0.98
Good	CM CD8	RASSF7	0.079	0.26	0.64
Good	CM CD8	RAVER1	-0.14	0.075	0.43
Good	CM CD8	RAVER2	-0.5	0.0058	0.19
Good	CM CD8	RB1	0.031	0.75	0.94
Good	CM CD8	RB1CC1	0.056	0.18	0.56
Good	CM CD8	RBAK	0.2	0.17	0.55
Good	CM CD8	RBBP4	-0.12	0.13	0.51
Good	CM CD8	RBBP5	-0.0016	0.98	1
Good	CM CD8	RBBP6	-0.031	0.57	0.85
Good	CM CD8	RBBP7	-0.17	0.014	0.26
Good	CM CD8	RBBP8	-0.3	0.35	0.71
Good	CM CD8	RBBP9	-0.047	0.73	0.93
Good	CM CD8	RBCK1	-0.047	0.6	0.86
Good	CM CD8	RBFA	-0.12	0.21	0.6
Good	CM CD8	RBKS	-0.22	0.038	0.36
Good	CM CD8	RBL1	-0.072	0.48	0.8
Good	CM CD8	RBL2	0.082	0.15	0.53
Good	CM CD8	RBM10	0.062	0.31	0.68
Good	CM CD8	RBM11	0.049	0.9	1
Good	CM CD8	RBM12	0.16	0.076	0.43
Good	CM CD8	RBM12B	0.26	0.03	0.33
Good	CM CD8	RBM12B-AS1	0.84	0.011	0.24
Good	CM CD8	RBM14	0.013	0.73	0.93
Good	CM CD8	RBM15	0.026	0.74	0.94
Good	CM CD8	RBM15B	0.052	0.28	0.65
Good	CM CD8	RBM17	-0.041	0.18	0.57
Good	CM CD8	RBM18	0.0043	0.93	1
Good	CM CD8	RBM19	0.056	0.041	0.37
Good	CM CD8	RBM22	-0.031	0.16	0.54
Good	CM CD8	RBM23	0.045	0.46	0.78
Good	CM CD8	RBM25	0.058	0.095	0.46
Good	CM CD8	RBM26	0.068	0.3	0.68
Good	CM CD8	RBM26-AS1	0.21	0.075	0.43
Good	CM CD8	RBM27	-0.12	0.031	0.33
Good	CM CD8	RBM28	-0.086	0.14	0.52
Good	CM CD8	RBM3	-0.13	0.2	0.59
Good	CM CD8	RBM33	0.075	0.22	0.61
Good	CM CD8	RBM34	0.033	0.43	0.76
Good	CM CD8	RBM38	-0.021	0.7	0.92
Good	CM CD8	RBM39	0.018	0.71	0.92
Good	CM CD8	RBM4	0.035	0.52	0.82
Good	CM CD8	RBM41	0.0074	0.84	0.98
Good	CM CD8	RBM42	-0.00035	1	1
Good	CM CD8	RBM43	0.037	0.8	0.96
Good	CM CD8	RBM44	0.45	0.015	0.27
Good	CM CD8	RBM45	-0.28	0.0029	0.15
Good	CM CD8	RBM48	0.18	0.0008	0.088
Good	CM CD8	RBM4B	-0.035	0.49	0.8
Good	CM CD8	RBM5	0.059	0.12	0.5
Good	CM CD8	RBM5-AS1	0.53	1	1
Good	CM CD8	RBM6	0.012	0.81	0.97
Good	CM CD8	RBM7	-0.0077	0.89	1
Good	CM CD8	RBM8A	0.039	0.31	0.68
Good	CM CD8	RBMS1	-0.082	0.12	0.5
Good	CM CD8	RBMS2	0.61	0.054	0.4
Good	CM CD8	RBMX	-0.0075	0.87	0.99
Good	CM CD8	RBMX2	-0.012	0.9	1
Good	CM CD8	RBMXL1	-0.14	0.081	0.44
Good	CM CD8	RBPJ	-0.073	0.16	0.55
Good	CM CD8	RBPMS	0.54	0.32	0.69
Good	CM CD8	RBSN	0.11	0.36	0.72
Good	CM CD8	RBX1	-0.076	0.26	0.64
Good	CM CD8	RC3H1	0.032	0.7	0.92
Good	CM CD8	RC3H2	-0.034	0.42	0.76
Good	CM CD8	RCAN1	-0.12	0.18	0.57
Good	CM CD8	RCAN2	0.15	0.8	0.96
Good	CM CD8	RCAN3	0.11	0.39	0.74
Good	CM CD8	RCAN3AS	0.41	0.11	0.49
Good	CM CD8	RCBTB1	0.039	0.33	0.7
Good	CM CD8	RCBTB2	-0.045	0.81	0.97
Good	CM CD8	RCC1	-0.33	0.021	0.3
Good	CM CD8	RCC2	-0.0055	0.96	1
Good	CM CD8	RCCD1	-0.12	0.39	0.74
Good	CM CD8	RCE1	-0.018	0.83	0.98
Good	CM CD8	RCHY1	-0.11	0.11	0.49
Good	CM CD8	RCL1	0.13	1	1
Good	CM CD8	RCN1	-0.01	0.9	1
Good	CM CD8	RCN2	-0.08	0.067	0.42
Good	CM CD8	RCN3	-0.24	0.23	0.62
Good	CM CD8	RCOR1	-0.067	0.54	0.83
Good	CM CD8	RCOR3	-0.025	0.65	0.89
Good	CM CD8	RCSD1	-0.046	0.32	0.69
Good	CM CD8	RDH10	-0.055	0.71	0.92
Good	CM CD8	RDH11	0.027	0.53	0.83
Good	CM CD8	RDH13	-0.00032	1	1
Good	CM CD8	RDH14	0.27	0.05	0.39
Good	CM CD8	RDH5	0.18	1	1
Good	CM CD8	RDM1	-0.3	0.0033	0.17
Good	CM CD8	RDX	-0.2	0.28	0.65
Good	CM CD8	REC8	-0.032	0.78	0.96
Good	CM CD8	RECK	0.093	0.25	0.64
Good	CM CD8	RECQL	0.024	0.64	0.89
Good	CM CD8	RECQL4	-0.54	0.044	0.37
Good	CM CD8	RECQL5	0.14	0.032	0.33
Good	CM CD8	REEP3	0.011	0.94	1
Good	CM CD8	REEP4	-0.0042	0.92	1
Good	CM CD8	REEP5	-0.14	0.11	0.49
Good	CM CD8	REEP6	0.0053	0.99	1
Good	CM CD8	REG4	0.29	0.31	0.68
Good	CM CD8	REL	0.0029	0.98	1
Good	CM CD8	RELA	-0.065	0.25	0.63
Good	CM CD8	RELB	-0.19	0.2	0.58
Good	CM CD8	RELL1	0.19	0.26	0.64
Good	CM CD8	RELL2	0.12	0.29	0.67
Good	CM CD8	RELT	0.0057	0.97	1
Good	CM CD8	REM2	-0.36	0.05	0.39
Good	CM CD8	RENBP	0.17	0.39	0.74
Good	CM CD8	REP15	23	0.24	0.63
Good	CM CD8	REPIN1	0.12	0.24	0.62
Good	CM CD8	REPS1	0.018	0.62	0.87
Good	CM CD8	RER1	-0.1	0.014	0.26
Good	CM CD8	RERE	0.0079	0.92	1
Good	CM CD8	REREP3	-0.95	0.093	0.46
Good	CM CD8	REST	-0.07	0.041	0.36
Good	CM CD8	RETSAT	0.038	0.6	0.86
Good	CM CD8	REV1	-0.016	0.72	0.93
Good	CM CD8	REV3L	0.027	0.68	0.91
Good	CM CD8	REXO1	0.046	0.73	0.93
Good	CM CD8	REXO2	0.03	0.57	0.85
Good	CM CD8	REXO4	0.077	0.24	0.62
Good	CM CD8	RFC1	0.047	0.44	0.77
Good	CM CD8	RFC2	-0.41	0.012	0.25
Good	CM CD8	RFC3	-0.27	0.27	0.65
Good	CM CD8	RFC4	-0.52	0.0021	0.13
Good	CM CD8	RFC5	-0.3	0.017	0.28
Good	CM CD8	RFESD	-0.36	0.012	0.25
Good	CM CD8	RFFL	0.086	0.32	0.69
Good	CM CD8	RFK	-0.058	0.52	0.82
Good	CM CD8	RFNG	0.11	0.051	0.39
Good	CM CD8	RFPL2	0.14	0.47	0.79
Good	CM CD8	RFT1	-0.087	0.14	0.52
Good	CM CD8	RFTN1	-0.052	0.33	0.7
Good	CM CD8	RFWD2	-0.0026	0.95	1
Good	CM CD8	RFWD3	-0.11	0.18	0.56
Good	CM CD8	RFX1	0.058	0.6	0.86
Good	CM CD8	RFX2	0.27	0.03	0.33
Good	CM CD8	RFX3	-0.16	0.15	0.54
Good	CM CD8	RFX3-AS1	-0.3	0.65	0.89
Good	CM CD8	RFX5	-0.061	0.17	0.55
Good	CM CD8	RFX7	-0.1	0.39	0.74
Good	CM CD8	RFXANK	0.042	0.27	0.65
Good	CM CD8	RFXAP	-0.14	0.16	0.54
Good	CM CD8	RGAG4	0.11	0.68	0.9
Good	CM CD8	RGCC	0.33	0.021	0.3
Good	CM CD8	RGL1	-0.071	0.87	1
Good	CM CD8	RGL2	0.12	0.073	0.43
Good	CM CD8	RGL4	0.0039	0.96	1
Good	CM CD8	RGMB	0.86	0.051	0.39
Good	CM CD8	RGP1	0.24	0.042	0.37
Good	CM CD8	RGPD1	0.33	0.063	0.41
Good	CM CD8	RGPD4	0.15	0.49	0.8
Good	CM CD8	RGS1	-0.94	0.018	0.29
Good	CM CD8	RGS10	-0.03	0.77	0.95
Good	CM CD8	RGS12	-0.16	0.36	0.72
Good	CM CD8	RGS14	0.1	0.16	0.54
Good	CM CD8	RGS16	0.45	0.51	0.81
Good	CM CD8	RGS18	0.42	0.35	0.71
Good	CM CD8	RGS19	-0.01	0.86	0.99
Good	CM CD8	RGS2	-0.6	0.089	0.45
Good	CM CD8	RGS3	-0.13	0.45	0.78
Good	CM CD8	RGS5	0.17	0.11	0.48
Good	CM CD8	RGS9	-0.1	0.81	0.97
Good	CM CD8	RHBDD1	-0.042	0.35	0.71
Good	CM CD8	RHBDD2	-0.015	0.74	0.94
Good	CM CD8	RHBDD3	-0.1	0.38	0.73
Good	CM CD8	RHBDF2	-0.09	0.53	0.83
Good	CM CD8	RHBDL1	0.41	0.14	0.52
Good	CM CD8	RHD	0.12	0.21	0.6
Good	CM CD8	RHEB	-0.055	0.28	0.65
Good	CM CD8	RHEBL1	-0.15	0.18	0.57
Good	CM CD8	RHNO1	-0.12	0.2	0.59
Good	CM CD8	RHOA	-0.13	0.11	0.48
Good	CM CD8	RHOBTB2	-0.066	0.51	0.81
Good	CM CD8	RHOC	-0.077	0.73	0.93
Good	CM CD8	RHOF	0.24	0.023	0.3
Good	CM CD8	RHOG	-0.021	0.72	0.93
Good	CM CD8	RHOH	-0.002	0.97	1
Good	CM CD8	RHOQ	0.45	0.013	0.26
Good	CM CD8	RHOT1	-0.066	0.15	0.53
Good	CM CD8	RHOT2	0.054	0.48	0.8
Good	CM CD8	RHOU	-0.17	0.6	0.86
Good	CM CD8	RHPN1	0.13	0.52	0.82
Good	CM CD8	RIBC1	-0.23	0.27	0.65
Good	CM CD8	RIC1	-0.035	0.32	0.69
Good	CM CD8	RIC3	0.16	0.053	0.4
Good	CM CD8	RIC8A	-0.038	1	1
Good	CM CD8	RIC8B	0.088	0.3	0.67
Good	CM CD8	RICTOR	0.17	0.19	0.58
Good	CM CD8	RIF1	0.025	0.58	0.85
Good	CM CD8	RILP	-0.14	0.38	0.73
Good	CM CD8	RILPL1	0.18	0.17	0.56
Good	CM CD8	RILPL2	-0.12	0.31	0.68
Good	CM CD8	RIMBP3	0.26	0.1	0.47
Good	CM CD8	RIMKLB	0.11	0.57	0.85
Good	CM CD8	RIMS3	-0.09	0.53	0.83
Good	CM CD8	RIN1	0.36	0.48	0.8
Good	CM CD8	RIN3	-9.10E-05	1	1
Good	CM CD8	RING1	-0.052	0.65	0.89
Good	CM CD8	RINL	-0.037	0.21	0.59
Good	CM CD8	RINT1	-0.046	0.61	0.87
Good	CM CD8	RIOK1	-0.11	0.086	0.45
Good	CM CD8	RIOK2	0.069	0.25	0.63
Good	CM CD8	RIOK3	-0.0011	0.99	1
Good	CM CD8	RIPK1	0.06	0.012	0.25
Good	CM CD8	RIPK2	0.31	0.22	0.6
Good	CM CD8	RIPK3	0.057	0.42	0.76
Good	CM CD8	RIT1	0.12	0.0074	0.21
Good	CM CD8	RITA1	-0.11	0.25	0.63
Good	CM CD8	RLF	0.046	0.4	0.75
Good	CM CD8	RLIM	0.089	0.43	0.76
Good	CM CD8	RLN1	-0.039	0.76	0.95
Good	CM CD8	RLN2	0.09	0.41	0.75
Good	CM CD8	RLN3	0.23	0.28	0.66
Good	CM CD8	RLTPR	0.016	0.83	0.98
Good	CM CD8	RMDN1	-0.1	0.095	0.46
Good	CM CD8	RMDN2	0.15	0.53	0.82
Good	CM CD8	RMDN3	-0.071	0.32	0.69
Good	CM CD8	RMI1	-0.24	0.24	0.63
Good	CM CD8	RMI2	-0.3	0.071	0.42
Good	CM CD8	RMND1	-0.018	0.63	0.88
Good	CM CD8	RMND5A	0.024	0.72	0.93
Good	CM CD8	RMND5B	-0.079	0.29	0.66
Good	CM CD8	RN7SK	0.038	0.83	0.98
Good	CM CD8	RN7SL1	0.2	0.24	0.62
Good	CM CD8	RN7SL2	0.042	0.84	0.98
Good	CM CD8	RNA18S5	0.27	0.22	0.61
Good	CM CD8	RNA28S5	0.47	0.21	0.6
Good	CM CD8	RNA45S5	0.28	0.27	0.65
Good	CM CD8	RNASE4	0.39	0.48	0.8
Good	CM CD8	RNASE6	-0.16	0.7	0.92
Good	CM CD8	RNASEH1	0.007	0.81	0.97
Good	CM CD8	RNASEH1-AS1	0.081	1	1
Good	CM CD8	RNASEH2A	-0.32	0.032	0.33
Good	CM CD8	RNASEH2B	-0.17	0.033	0.34
Good	CM CD8	RNASEH2B-AS1	0.022	0.87	0.99
Good	CM CD8	RNASEH2C	0.049	0.46	0.78
Good	CM CD8	RNASEK	-0.05	0.74	0.94
Good	CM CD8	RNASEL	0.21	0.0014	0.12
Good	CM CD8	RNASET2	-0.022	0.71	0.92
Good	CM CD8	RNF10	-0.013	0.84	0.98
Good	CM CD8	RNF103	0.052	0.34	0.7
Good	CM CD8	RNF11	-0.15	0.019	0.29
Good	CM CD8	RNF111	0.16	0.039	0.36
Good	CM CD8	RNF113A	0.021	0.38	0.73
Good	CM CD8	RNF114	0.0019	0.95	1
Good	CM CD8	RNF115	0.017	0.78	0.95
Good	CM CD8	RNF121	-0.16	0.17	0.55
Good	CM CD8	RNF122	-0.75	0.035	0.35
Good	CM CD8	RNF123	-0.094	0.2	0.58
Good	CM CD8	RNF125	0.014	0.8	0.96
Good	CM CD8	RNF126	-0.047	0.38	0.73
Good	CM CD8	RNF13	-0.02	0.78	0.95
Good	CM CD8	RNF130	0.4	0.14	0.53
Good	CM CD8	RNF135	-0.11	0.28	0.65
Good	CM CD8	RNF138	-0.058	0.4	0.75
Good	CM CD8	RNF138P1	0.34	0.12	0.5
Good	CM CD8	RNF139	-0.081	0.42	0.76
Good	CM CD8	RNF139-AS1	-0.15	1	1
Good	CM CD8	RNF14	-0.083	0.057	0.4
Good	CM CD8	RNF141	-0.12	0.14	0.53
Good	CM CD8	RNF144A	0.24	0.35	0.71
Good	CM CD8	RNF144A-AS1	-0.18	0.33	0.7
Good	CM CD8	RNF144B	1	1	1
Good	CM CD8	RNF145	0.092	0.28	0.65
Good	CM CD8	RNF146	0.071	0.54	0.83
Good	CM CD8	RNF149	0.06	0.31	0.68
Good	CM CD8	RNF157	0.23	0.16	0.54
Good	CM CD8	RNF157-AS1	0.094	0.75	0.94
Good	CM CD8	RNF166	0.078	0.35	0.71
Good	CM CD8	RNF167	-0.19	0.13	0.51
Good	CM CD8	RNF168	-0.093	0.086	0.45
Good	CM CD8	RNF169	-0.12	0.3	0.67
Good	CM CD8	RNF17	0.22	0.32	0.69
Good	CM CD8	RNF170	0.11	0.073	0.43
Good	CM CD8	RNF181	0.0049	0.94	1
Good	CM CD8	RNF185	0.14	0.0037	0.17
Good	CM CD8	RNF187	0.044	0.36	0.72
Good	CM CD8	RNF19A	-0.015	0.92	1
Good	CM CD8	RNF19B	-0.081	1	1
Good	CM CD8	RNF2	0.033	0.77	0.95
Good	CM CD8	RNF20	0.051	0.27	0.65
Good	CM CD8	RNF207	0.39	0.34	0.7
Good	CM CD8	RNF212	0.25	0.33	0.7
Good	CM CD8	RNF213	0.084	0.27	0.65
Good	CM CD8	RNF214	-0.001	0.99	1
Good	CM CD8	RNF215	0.049	0.86	0.99
Good	CM CD8	RNF216	0.1	0.076	0.43
Good	CM CD8	RNF216-IT1	0.12	0.66	0.9
Good	CM CD8	RNF216P1	0.048	0.54	0.83
Good	CM CD8	RNF219	0.035	0.61	0.87
Good	CM CD8	RNF220	0.035	0.42	0.76
Good	CM CD8	RNF24	0.26	0.064	0.42
Good	CM CD8	RNF25	-0.079	0.026	0.31
Good	CM CD8	RNF26	-0.049	0.31	0.68
Good	CM CD8	RNF31	-0.049	0.39	0.74
Good	CM CD8	RNF32	-0.18	0.13	0.51
Good	CM CD8	RNF34	0.012	0.77	0.95
Good	CM CD8	RNF38	0.078	0.38	0.73
Good	CM CD8	RNF4	-0.003	0.83	0.98
Good	CM CD8	RNF40	0.041	0.059	0.41
Good	CM CD8	RNF41	-0.016	0.77	0.95
Good	CM CD8	RNF43	-0.071	0.77	0.95
Good	CM CD8	RNF44	0.043	0.78	0.95
Good	CM CD8	RNF5	0.0023	0.97	1
Good	CM CD8	RNF6	0.032	0.49	0.8
Good	CM CD8	RNF7	-0.07	0.23	0.62
Good	CM CD8	RNF8	0.052	0.65	0.89
Good	CM CD8	RNFT1	-0.097	0.062	0.41
Good	CM CD8	RNFT2	0.36	0.076	0.43
Good	CM CD8	RNGTT	0.17	0.00062	0.075
Good	CM CD8	RNH1	0.099	0.18	0.56
Good	CM CD8	RNLS	-0.26	0.034	0.34
Good	CM CD8	RNMT	-0.00014	1	1
Good	CM CD8	RNMTL1	-0.015	0.81	0.97
Good	CM CD8	RNPC3	0.057	0.47	0.79
Good	CM CD8	RNPEP	-0.15	0.048	0.39
Good	CM CD8	RNPEPL1	0.041	0.46	0.78
Good	CM CD8	RNPS1	-0.026	0.49	0.8
Good	CM CD8	RNU2-2P	-0.29	0.16	0.55
Good	CM CD8	RNU4ATAC	-0.79	0.11	0.49
Good	CM CD8	RNVU1-14	-0.17	0.53	0.83
Good	CM CD8	RNVU1-15	-0.15	0.6	0.86
Good	CM CD8	RNVU1-19	0.18	0.29	0.66
Good	CM CD8	RNVU1-6	-0.84	0.0035	0.17
Good	CM CD8	ROBO1	0.075	0.95	1
Good	CM CD8	ROBO3	0.42	0.05	0.39
Good	CM CD8	ROCK1	0.04	0.24	0.62
Good	CM CD8	ROCK1P1	1.4	0.062	0.41
Good	CM CD8	ROCK2	-0.18	0.046	0.38
Good	CM CD8	ROGDI	0.13	0.15	0.53
Good	CM CD8	ROMO1	0.0027	0.96	1
Good	CM CD8	ROPN1L	-0.058	0.61	0.87
Good	CM CD8	ROR2	-0.54	1	1
Good	CM CD8	RORA	0.0071	0.91	1
Good	CM CD8	RORA-AS1	0.3	0.085	0.44
Good	CM CD8	RORC	-0.28	0.53	0.82
Good	CM CD8	RP2	0.0098	0.91	1
Good	CM CD8	RP9	-0.13	0.085	0.44
Good	CM CD8	RP9P	-0.093	1	1
Good	CM CD8	RPA1	-0.07	0.35	0.71
Good	CM CD8	RPA2	-0.072	0.027	0.32
Good	CM CD8	RPA3	-0.13	0.16	0.54
Good	CM CD8	RPA4	0.22	0.69	0.91
Good	CM CD8	RPAIN	-0.023	0.42	0.76
Good	CM CD8	RPAP1	-0.081	0.24	0.63
Good	CM CD8	RPAP2	-0.023	0.68	0.91
Good	CM CD8	RPAP3	0.076	0.23	0.62
Good	CM CD8	RPARP-AS1	-0.033	0.76	0.95
Good	CM CD8	RPE	-0.22	0.025	0.31
Good	CM CD8	RPF1	0.021	0.65	0.89
Good	CM CD8	RPF2	0.042	0.55	0.83
Good	CM CD8	RPGR	-0.14	0.11	0.49
Good	CM CD8	RPGRIP1L	0.074	0.75	0.94
Good	CM CD8	RPH3AL	0.12	0.65	0.89
Good	CM CD8	RPIA	-0.062	0.38	0.73
Good	CM CD8	RPL10	0.062	0.51	0.81
Good	CM CD8	RPL10A	-0.0025	0.96	1
Good	CM CD8	RPL11	0.065	0.5	0.81
Good	CM CD8	RPL12	0.2	0.057	0.4
Good	CM CD8	RPL13	0.063	0.46	0.78
Good	CM CD8	RPL13A	0.087	0.25	0.63
Good	CM CD8	RPL13AP5	0.14	0.41	0.76
Good	CM CD8	RPL13P5	0.063	0.81	0.97
Good	CM CD8	RPL14	0.055	0.55	0.83
Good	CM CD8	RPL15	0.011	0.86	0.99
Good	CM CD8	RPL17	0.19	0.17	0.55
Good	CM CD8	RPL18	0.093	0.22	0.61
Good	CM CD8	RPL18A	0.15	0.19	0.58
Good	CM CD8	RPL19	0.013	0.85	0.98
Good	CM CD8	RPL21	0.046	0.65	0.89
Good	CM CD8	RPL21P28	-0.59	0.016	0.27
Good	CM CD8	RPL21P44	0.15	0.47	0.79
Good	CM CD8	RPL22	0.064	0.44	0.77
Good	CM CD8	RPL22L1	-0.12	0.41	0.75
Good	CM CD8	RPL23	-0.08	0.57	0.84
Good	CM CD8	RPL23A	0.025	0.76	0.95
Good	CM CD8	RPL23AP53	0.31	0.16	0.55
Good	CM CD8	RPL23AP64	0.44	0.02	0.29
Good	CM CD8	RPL23AP7	-0.041	0.53	0.83
Good	CM CD8	RPL23AP82	0.027	0.8	0.96
Good	CM CD8	RPL24	-0.039	0.58	0.85
Good	CM CD8	RPL26	-0.014	0.84	0.98
Good	CM CD8	RPL26L1	-0.25	0.014	0.26
Good	CM CD8	RPL27	0.023	0.78	0.96
Good	CM CD8	RPL27A	0.085	0.26	0.64
Good	CM CD8	RPL28	0.12	0.28	0.65
Good	CM CD8	RPL29	0.039	0.48	0.79
Good	CM CD8	RPL3	0.058	0.55	0.83
Good	CM CD8	RPL30	0.042	0.68	0.91
Good	CM CD8	RPL31	0.062	0.61	0.87
Good	CM CD8	RPL32	0.056	0.58	0.85
Good	CM CD8	RPL32P3	0.17	1	1
Good	CM CD8	RPL34	0.067	0.57	0.85
Good	CM CD8	RPL34-AS1	0.42	0.015	0.27
Good	CM CD8	RPL35	0.017	0.74	0.94
Good	CM CD8	RPL35A	0.04	0.65	0.89
Good	CM CD8	RPL36	0.11	0.21	0.59
Good	CM CD8	RPL36A	0.09	0.69	0.91
Good	CM CD8	RPL36AL	-0.054	0.49	0.8
Good	CM CD8	RPL37	0.065	0.56	0.84
Good	CM CD8	RPL37A	-0.038	0.7	0.92
Good	CM CD8	RPL38	0.0026	0.98	1
Good	CM CD8	RPL39	-0.0039	0.97	1
Good	CM CD8	RPL39L	-0.52	0.018	0.29
Good	CM CD8	RPL4	-0.055	0.28	0.65
Good	CM CD8	RPL41	-0.0064	0.95	1
Good	CM CD8	RPL5	-0.023	0.68	0.91
Good	CM CD8	RPL6	-0.032	0.51	0.81
Good	CM CD8	RPL7	0.03	0.64	0.88
Good	CM CD8	RPL7A	0.0091	0.88	1
Good	CM CD8	RPL7L1	-0.025	0.2	0.58
Good	CM CD8	RPL8	0.091	0.16	0.55
Good	CM CD8	RPL9	0.025	0.72	0.93
Good	CM CD8	RPLP0	-0.071	0.24	0.62
Good	CM CD8	RPLP1	0.02	0.82	0.97
Good	CM CD8	RPLP2	0.12	0.25	0.63
Good	CM CD8	RPN1	-0.075	0.2	0.58
Good	CM CD8	RPN2	-0.069	0.13	0.51
Good	CM CD8	RPP14	0.058	0.15	0.54
Good	CM CD8	RPP25	-0.029	0.68	0.91
Good	CM CD8	RPP25L	0.021	0.84	0.98
Good	CM CD8	RPP30	-0.19	0.82	0.97
Good	CM CD8	RPP38	0.17	0.0094	0.23
Good	CM CD8	RPP40	-0.34	0.0015	0.12
Good	CM CD8	RPRD1A	0.0063	0.94	1
Good	CM CD8	RPRD1B	0.13	0.33	0.7
Good	CM CD8	RPRD2	-0.08	0.069	0.42
Good	CM CD8	RPS10P7	0.39	0.074	0.43
Good	CM CD8	RPS11	0.045	0.55	0.83
Good	CM CD8	RPS12	0.076	0.52	0.82
Good	CM CD8	RPS13	0.01	0.91	1
Good	CM CD8	RPS14	0.12	0.27	0.65
Good	CM CD8	RPS14P3	0.32	0.083	0.44
Good	CM CD8	RPS15	0.08	0.28	0.66
Good	CM CD8	RPS15A	-0.076	0.46	0.78
Good	CM CD8	RPS15AP10	0.41	0.053	0.4
Good	CM CD8	RPS16	-0.0044	0.95	1
Good	CM CD8	RPS16P5	0.22	0.053	0.4
Good	CM CD8	RPS17	0.00053	0.99	1
Good	CM CD8	RPS18	0.11	0.24	0.62
Good	CM CD8	RPS19	0.11	0.25	0.64
Good	CM CD8	RPS19BP1	-0.0044	0.94	1
Good	CM CD8	RPS2	0.048	0.55	0.83
Good	CM CD8	RPS20	0.037	0.7	0.92
Good	CM CD8	RPS21	0.06	0.55	0.83
Good	CM CD8	RPS23	0.012	0.87	1
Good	CM CD8	RPS24	-0.027	0.75	0.94
Good	CM CD8	RPS25	0.12	0.27	0.65
Good	CM CD8	RPS26	-0.041	0.55	0.84
Good	CM CD8	RPS27	0.085	0.52	0.82
Good	CM CD8	RPS27A	-0.017	0.86	0.99
Good	CM CD8	RPS27L	-0.13	0.21	0.59
Good	CM CD8	RPS28	0.12	0.28	0.66
Good	CM CD8	RPS29	0.034	0.81	0.97
Good	CM CD8	RPS2P32	0.14	0.58	0.85
Good	CM CD8	RPS3	0.051	0.57	0.85
Good	CM CD8	RPS3A	0.0017	0.98	1
Good	CM CD8	RPS4X	0.041	0.58	0.85
Good	CM CD8	RPS5	0.019	0.78	0.95
Good	CM CD8	RPS6	0.059	0.5	0.81
Good	CM CD8	RPS6KA1	0.004	0.96	1
Good	CM CD8	RPS6KA2	0.17	0.58	0.85
Good	CM CD8	RPS6KA3	-0.043	0.57	0.84
Good	CM CD8	RPS6KA4	-0.031	0.49	0.8
Good	CM CD8	RPS6KA5	0.14	0.078	0.43
Good	CM CD8	RPS6KB1	0.079	0.13	0.51
Good	CM CD8	RPS6KB2	0.043	0.33	0.7
Good	CM CD8	RPS6KC1	0.022	0.69	0.91
Good	CM CD8	RPS6KL1	-0.25	0.41	0.75
Good	CM CD8	RPS7	-0.067	0.37	0.73
Good	CM CD8	RPS8	0.03	0.62	0.88
Good	CM CD8	RPS9	0.086	0.22	0.61
Good	CM CD8	RPSA	-0.0011	0.99	1
Good	CM CD8	RPSAP58	-0.052	0.5	0.81
Good	CM CD8	RPTOR	-0.083	0.4	0.75
Good	CM CD8	RPUSD1	-0.13	0.12	0.5
Good	CM CD8	RPUSD2	0.037	0.61	0.87
Good	CM CD8	RPUSD3	-0.034	0.53	0.83
Good	CM CD8	RPUSD4	0.032	0.49	0.8
Good	CM CD8	RQCD1	-0.21	0.007	0.21
Good	CM CD8	RRAGA	-0.029	0.4	0.75
Good	CM CD8	RRAGB	0.08	0.19	0.58
Good	CM CD8	RRAGC	-0.093	1	1
Good	CM CD8	RRAGD	0.53	0.32	0.69
Good	CM CD8	RRAS	0.097	0.58	0.85
Good	CM CD8	RRAS2	0.045	0.74	0.94
Good	CM CD8	RRBP1	0.057	0.56	0.84
Good	CM CD8	RREB1	-0.11	0.041	0.36
Good	CM CD8	RRM1	-0.34	0.045	0.38
Good	CM CD8	RRM2	-0.62	0.15	0.53
Good	CM CD8	RRM2B	0.02	0.79	0.96
Good	CM CD8	RRN3	0.052	0.21	0.6
Good	CM CD8	RRN3P1	0.026	1	1
Good	CM CD8	RRN3P2	0.085	0.7	0.91
Good	CM CD8	RRN3P3	-0.0001	1	1
Good	CM CD8	RRNAD1	-0.096	0.18	0.56
Good	CM CD8	RRP1	0.014	0.7	0.92
Good	CM CD8	RRP12	0.014	0.85	0.98
Good	CM CD8	RRP15	-0.11	0.034	0.34
Good	CM CD8	RRP1B	-0.075	0.18	0.57
Good	CM CD8	RRP36	-0.071	0.29	0.66
Good	CM CD8	RRP7A	-0.069	0.33	0.7
Good	CM CD8	RRP7BP	0.22	0.25	0.63
Good	CM CD8	RRP8	0.092	0.0067	0.2
Good	CM CD8	RRP9	-0.065	0.059	0.41
Good	CM CD8	RRS1	0.084	0.11	0.48
Good	CM CD8	RSAD1	0.19	0.014	0.26
Good	CM CD8	RSAD2	-0.014	0.91	1
Good	CM CD8	RSBN1	0.1	0.15	0.53
Good	CM CD8	RSBN1L	-0.16	0.014	0.26
Good	CM CD8	RSC1A1	-0.084	0.39	0.74
Good	CM CD8	RSF1	0.072	0.13	0.51
Good	CM CD8	RSG1	0.11	0.36	0.72
Good	CM CD8	RSL1D1	0.028	0.61	0.87
Good	CM CD8	RSL24D1	-0.11	0.1	0.47
Good	CM CD8	RSPH3	-0.076	0.59	0.86
Good	CM CD8	RSPH9	0.042	0.89	1
Good	CM CD8	RSPRY1	0.11	0.09	0.46
Good	CM CD8	RSRC1	-0.29	0.0051	0.18
Good	CM CD8	RSRC2	0.11	0.087	0.45
Good	CM CD8	RSRP1	0.0086	0.92	1
Good	CM CD8	RSU1	-0.053	0.26	0.64
Good	CM CD8	RTCA	-0.1	0.34	0.71
Good	CM CD8	RTCA-AS1	-0.4	0.026	0.31
Good	CM CD8	RTCB	-0.099	0.1	0.47
Good	CM CD8	RTF1	-0.012	0.63	0.88
Good	CM CD8	RTFDC1	-0.0077	0.83	0.98
Good	CM CD8	RTKN2	0.068	0.72	0.93
Good	CM CD8	RTN3	-0.12	0.13	0.51
Good	CM CD8	RTN4	-0.084	0.19	0.58
Good	CM CD8	RTN4IP1	-0.092	0.44	0.77
Good	CM CD8	RTN4R	-0.02	0.88	1
Good	CM CD8	RTN4RL1	0.42	0.12	0.5
Good	CM CD8	RTP4	-0.084	0.17	0.56
Good	CM CD8	RTTN	0.16	0.087	0.45
Good	CM CD8	RUFY1	0.095	0.049	0.39
Good	CM CD8	RUFY2	0.057	0.45	0.77
Good	CM CD8	RUFY3	0.17	0.11	0.48
Good	CM CD8	RUFY4	-0.096	0.73	0.93
Good	CM CD8	RUNDC1	0.056	0.3	0.67
Good	CM CD8	RUNDC3B	0.72	0.28	0.66
Good	CM CD8	RUNX1	-0.12	0.0084	0.22
Good	CM CD8	RUNX1-IT1	0.083	0.72	0.93
Good	CM CD8	RUNX2	0.33	0.047	0.38
Good	CM CD8	RUNX3	-0.043	0.49	0.8
Good	CM CD8	RUSC1	-0.22	0.13	0.51
Good	CM CD8	RUVBL1	-0.15	0.054	0.4
Good	CM CD8	RUVBL2	-0.13	0.17	0.56
Good	CM CD8	RWDD1	-0.078	0.27	0.65
Good	CM CD8	RWDD2A	0.15	0.44	0.77
Good	CM CD8	RWDD2B	-0.15	0.17	0.56
Good	CM CD8	RWDD3	-0.016	1	1
Good	CM CD8	RWDD4	-0.096	0.21	0.59
Good	CM CD8	RXRA	-0.41	0.23	0.62
Good	CM CD8	RXRB	0.014	0.73	0.93
Good	CM CD8	RYBP	0.19	0.19	0.58
Good	CM CD8	RYK	0.047	0.44	0.77
Good	CM CD8	RYR1	-0.56	0.18	0.56
Good	CM CD8	RYR3	0.11	0.61	0.87
Good	CM CD8	S100A10	-0.0015	0.99	1
Good	CM CD8	S100A11	0.085	0.4	0.75
Good	CM CD8	S100A13	-0.59	0.0063	0.2
Good	CM CD8	S100A4	-0.0029	0.97	1
Good	CM CD8	S100A6	0.033	0.54	0.83
Good	CM CD8	S100A8	0.42	0.34	0.71
Good	CM CD8	S100A9	0.51	0.042	0.37
Good	CM CD8	S100B	0.46	0.16	0.55
Good	CM CD8	S100PBP	0.044	0.77	0.95
Good	CM CD8	S1PR1	0.16	0.07	0.42
Good	CM CD8	S1PR2	-0.49	0.0004	0.058
Good	CM CD8	S1PR4	0.14	0.099	0.47
Good	CM CD8	S1PR5	-0.4	0.42	0.76
Good	CM CD8	SAAL1	-0.2	0.03	0.33
Good	CM CD8	SAC3D1	-0.15	0.026	0.32
Good	CM CD8	SACM1L	0.024	0.67	0.9
Good	CM CD8	SACS	-0.14	0.37	0.73
Good	CM CD8	SAE1	-0.085	0.15	0.54
Good	CM CD8	SAFB	0.12	0.024	0.31
Good	CM CD8	SAFB2	0.11	0.028	0.32
Good	CM CD8	SALL2	0.22	0.33	0.69
Good	CM CD8	SAMD1	-0.12	0.43	0.77
Good	CM CD8	SAMD10	-0.017	0.7	0.92
Good	CM CD8	SAMD12	0.42	0.095	0.46
Good	CM CD8	SAMD3	-0.039	0.72	0.93
Good	CM CD8	SAMD4B	0.14	0.0013	0.11
Good	CM CD8	SAMD8	0.1	0.46	0.78
Good	CM CD8	SAMD9	-0.042	0.39	0.74
Good	CM CD8	SAMD9L	-0.083	0.27	0.65
Good	CM CD8	SAMHD1	-0.0047	0.87	1
Good	CM CD8	SAMM50	-0.11	0.17	0.55
Good	CM CD8	SAMSN1	-0.033	0.8	0.96
Good	CM CD8	SAP130	-0.067	0.26	0.64
Good	CM CD8	SAP18	-0.057	0.19	0.57
Good	CM CD8	SAP25	0.58	0.28	0.65
Good	CM CD8	SAP30	-0.028	0.89	1
Good	CM CD8	SAP30BP	0.0055	0.8	0.96
Good	CM CD8	SAP30L	-0.046	1	1
Good	CM CD8	SAP30L-AS1	0.64	0.0092	0.23
Good	CM CD8	SAPCD2	-0.58	0.093	0.46
Good	CM CD8	SAR1A	-0.09	0.012	0.25
Good	CM CD8	SAR1B	-0.077	0.066	0.42
Good	CM CD8	SARAF	0.085	0.25	0.63
Good	CM CD8	SARDH	0.1	0.3	0.68
Good	CM CD8	SARM1	0.24	0.016	0.28
Good	CM CD8	SARNP	-0.088	0.17	0.56
Good	CM CD8	SARS	0.045	0.15	0.53
Good	CM CD8	SARS2	-0.097	0.39	0.74
Good	CM CD8	SART1	0.038	0.4	0.75
Good	CM CD8	SART3	0.028	0.58	0.85
Good	CM CD8	SASH3	-0.14	0.34	0.7
Good	CM CD8	SASS6	-0.12	0.25	0.63
Good	CM CD8	SAT1	-0.053	0.54	0.83
Good	CM CD8	SAT2	-0.029	0.72	0.93
Good	CM CD8	SATB1	0.19	0.21	0.59
Good	CM CD8	SATB1-AS1	0.18	0.4	0.75
Good	CM CD8	SAV1	-0.22	0.071	0.42
Good	CM CD8	SAXO2	-0.036	0.93	1
Good	CM CD8	SAYSD1	0.067	0.056	0.4
Good	CM CD8	SBDS	-0.058	0.64	0.89
Good	CM CD8	SBDSP1	-0.081	0.58	0.85
Good	CM CD8	SBF1	0.022	0.27	0.65
Good	CM CD8	SBF2	0.083	0.72	0.93
Good	CM CD8	SBF2-AS1	-0.12	0.43	0.77
Good	CM CD8	SBK1	0.16	0.035	0.35
Good	CM CD8	SBNO1	0.081	0.024	0.31
Good	CM CD8	SBNO2	-0.081	0.28	0.66
Good	CM CD8	SBSPON	0.26	1	1
Good	CM CD8	SC5D	0.14	0.13	0.51
Good	CM CD8	SCAF1	0.11	0.36	0.72
Good	CM CD8	SCAF11	0.12	0.034	0.35
Good	CM CD8	SCAF4	0.059	0.36	0.72
Good	CM CD8	SCAF8	0.053	0.55	0.84
Good	CM CD8	SCAI	0.08	0.24	0.62
Good	CM CD8	SCAMP1	-0.024	0.68	0.91
Good	CM CD8	SCAMP1-AS1	-0.025	0.56	0.84
Good	CM CD8	SCAMP2	0.0052	0.75	0.94
Good	CM CD8	SCAMP3	0.017	0.73	0.93
Good	CM CD8	SCAMP4	-0.19	0.15	0.54
Good	CM CD8	SCAND1	0.018	0.81	0.97
Good	CM CD8	SCAND2P	0.083	0.53	0.83
Good	CM CD8	SCAP	-0.018	0.69	0.91
Good	CM CD8	SCAPER	0.0026	0.98	1
Good	CM CD8	SCARB1	-0.41	0.18	0.57
Good	CM CD8	SCARB2	0.18	0.23	0.62
Good	CM CD8	SCARF2	-0.13	0.32	0.69
Good	CM CD8	SCARNA12	0.21	0.32	0.69
Good	CM CD8	SCARNA17	0.063	0.79	0.96
Good	CM CD8	SCARNA2	0.14	0.6	0.86
Good	CM CD8	SCARNA21	-0.17	0.6	0.86
Good	CM CD8	SCARNA9	0.15	0.44	0.77
Good	CM CD8	SCART1	0.16	0.25	0.63
Good	CM CD8	SCCPDH	-0.024	0.66	0.89
Good	CM CD8	SCD	-0.42	9.80E-06	0.0038
Good	CM CD8	SCD5	-0.067	0.76	0.95
Good	CM CD8	SCFD1	0.0094	0.84	0.98
Good	CM CD8	SCFD2	0.099	0.18	0.57
Good	CM CD8	SCIMP	-0.07	0.9	1
Good	CM CD8	SCLT1	-0.12	0.13	0.51
Good	CM CD8	SCMH1	0.035	0.5	0.81
Good	CM CD8	SCML1	0.24	0.56	0.84
Good	CM CD8	SCML2	-0.33	0.082	0.44
Good	CM CD8	SCML4	0.18	0.0068	0.21
Good	CM CD8	SCN8A	0.085	0.8	0.96
Good	CM CD8	SCNM1	-0.1	0.6	0.86
Good	CM CD8	SCNN1A	0.37	0.17	0.56
Good	CM CD8	SCNN1D	0.23	0.17	0.56
Good	CM CD8	SCO1	0.1	0.18	0.57
Good	CM CD8	SCOC	0.053	0.6	0.86
Good	CM CD8	SCOC-AS1	-0.037	0.92	1
Good	CM CD8	SCP2	-0.074	0.26	0.64
Good	CM CD8	SCPEP1	0.17	0.23	0.62
Good	CM CD8	SCRIB	0.042	0.56	0.84
Good	CM CD8	SCRN1	-0.36	0.64	0.89
Good	CM CD8	SCRN2	-0.035	0.7	0.92
Good	CM CD8	SCRN3	-0.04	0.68	0.9
Good	CM CD8	SCUBE3	0.62	1	1
Good	CM CD8	SCYL1	0.02	0.73	0.93
Good	CM CD8	SCYL2	-0.058	0.47	0.79
Good	CM CD8	SCYL3	0.1	0.12	0.5
Good	CM CD8	SDAD1	-0.0088	0.74	0.94
Good	CM CD8	SDCBP	0.053	0.15	0.54
Good	CM CD8	SDCBP2-AS1	0.23	0.097	0.47
Good	CM CD8	SDCCAG3	-0.02	0.79	0.96
Good	CM CD8	SDCCAG8	0.073	0.04	0.36
Good	CM CD8	SDE2	0.013	0.83	0.98
Good	CM CD8	SDF2	0.02	0.76	0.95
Good	CM CD8	SDF2L1	-0.17	0.048	0.39
Good	CM CD8	SDF4	0.023	0.48	0.79
Good	CM CD8	SDHA	-0.063	0.28	0.65
Good	CM CD8	SDHAF1	0.087	0.48	0.8
Good	CM CD8	SDHAF2	-0.032	0.57	0.84
Good	CM CD8	SDHAF3	-0.09	0.27	0.65
Good	CM CD8	SDHAF4	-0.05	0.63	0.88
Good	CM CD8	SDHAP1	0.15	0.054	0.4
Good	CM CD8	SDHAP2	0.033	0.74	0.94
Good	CM CD8	SDHAP3	-0.039	0.76	0.95
Good	CM CD8	SDHB	-0.1	0.075	0.43
Good	CM CD8	SDHC	0.03	0.83	0.98
Good	CM CD8	SDHD	-0.11	0.014	0.26
Good	CM CD8	SDK2	0.55	0.38	0.74
Good	CM CD8	SDR39U1	0.13	0.29	0.66
Good	CM CD8	SDR42E1	0.0082	0.97	1
Good	CM CD8	SEC11A	-0.13	0.016	0.27
Good	CM CD8	SEC11C	-0.21	0.038	0.36
Good	CM CD8	SEC13	-0.024	0.7	0.92
Good	CM CD8	SEC14L1	0.26	7.90E-05	0.021
Good	CM CD8	SEC14L1P1	-0.087	0.76	0.95
Good	CM CD8	SEC14L2	0.5	0.058	0.41
Good	CM CD8	SEC16A	0.13	0.15	0.53
Good	CM CD8	SEC22A	0.0056	0.86	0.99
Good	CM CD8	SEC22B	-0.13	0.32	0.69
Good	CM CD8	SEC22C	0.032	0.63	0.88
Good	CM CD8	SEC23A	0.0062	0.9	1
Good	CM CD8	SEC23B	-0.034	0.44	0.77
Good	CM CD8	SEC23IP	-0.04	0.54	0.83
Good	CM CD8	SEC24A	0.019	0.88	1
Good	CM CD8	SEC24B	0.064	0.45	0.78
Good	CM CD8	SEC24B-AS1	0.073	0.74	0.94
Good	CM CD8	SEC24C	0.036	0.63	0.88
Good	CM CD8	SEC24D	0.0089	0.92	1
Good	CM CD8	SEC31A	0.0044	0.87	1
Good	CM CD8	SEC31B	0.069	0.54	0.83
Good	CM CD8	SEC61A1	-0.065	0.25	0.63
Good	CM CD8	SEC61A2	-0.18	0.15	0.54
Good	CM CD8	SEC61B	-0.087	0.064	0.42
Good	CM CD8	SEC61G	-0.024	0.81	0.97
Good	CM CD8	SEC62	0.023	0.71	0.93
Good	CM CD8	SEC63	0.12	0.016	0.27
Good	CM CD8	SECISBP2	0.097	0.25	0.63
Good	CM CD8	SECISBP2L	0.18	0.049	0.39
Good	CM CD8	SECTM1	-0.22	0.72	0.93
Good	CM CD8	SEH1L	-0.056	0.34	0.71
Good	CM CD8	SEL1L	0.024	0.51	0.81
Good	CM CD8	SEL1L3	-0.044	0.35	0.71
Good	CM CD8	SELK	-0.05	0.5	0.81
Good	CM CD8	SELL	0.086	0.2	0.59
Good	CM CD8	SELM	0.14	0.61	0.87
Good	CM CD8	SELO	0.17	0.027	0.32
Good	CM CD8	SELP	-0.09	0.7	0.92
Good	CM CD8	SELPLG	0.15	0.0017	0.12
Good	CM CD8	SELT	-0.12	0.11	0.49
Good	CM CD8	SEMA4A	-0.35	0.29	0.67
Good	CM CD8	SEMA4B	0.09	0.37	0.72
Good	CM CD8	SEMA4C	0.18	0.026	0.31
Good	CM CD8	SEMA4D	0.11	0.03	0.33
Good	CM CD8	SEMA4F	0.22	0.17	0.56
Good	CM CD8	SEMA4G	0.11	0.61	0.87
Good	CM CD8	SEMA5A	0.32	1	1
Good	CM CD8	SEMA6A	0.59	0.17	0.55
Good	CM CD8	SEMA6C	0.32	0.19	0.58
Good	CM CD8	SEMA7A	0.23	0.19	0.58
Good	CM CD8	SENCR	-0.038	0.86	0.99
Good	CM CD8	SENP1	-0.057	0.069	0.42
Good	CM CD8	SENP2	-0.072	0.32	0.69
Good	CM CD8	SENP3	-0.24	0.25	0.63
Good	CM CD8	SENP5	0.011	0.85	0.99
Good	CM CD8	SENP6	0.057	0.38	0.73
Good	CM CD8	SENP7	0.08	0.17	0.56
Good	CM CD8	SENP8	0.6	0.028	0.32
Good	CM CD8	15-Sep	0.028	0.69	0.91
Good	CM CD8	SEPHS1	-0.16	0.0046	0.18
Good	CM CD8	SEPHS2	-0.0013	0.98	1
Good	CM CD8	SEPN1	0.063	0.48	0.79
Good	CM CD8	SEPSECS	-0.024	0.8	0.96
Good	CM CD8	SEPSECS-AS1	-0.0075	0.94	1
Good	CM CD8	1-Sep	-0.07	0.24	0.62
Good	CM CD8	10-Sep	0.23	0.32	0.69
Good	CM CD8	11-Sep	-0.14	0.037	0.35
Good	CM CD8	2-Sep	-0.032	0.13	0.51
Good	CM CD8	4-Sep	0.47	0.43	0.76
Good	CM CD8	6-Sep	-0.092	2.50E-05	0.0083
Good	CM CD8	7-Sep	-0.064	0.21	0.59
Good	CM CD8	SEPT7-AS1	-0.016	0.92	1
Good	CM CD8	SEPT7P2	0.028	0.75	0.94
Good	CM CD8	8-Sep	-0.029	0.89	1
Good	CM CD8	9-Sep	-0.18	0.099	0.47
Good	CM CD8	SEPW1	-0.055	0.4	0.75
Good	CM CD8	SERAC1	-0.064	0.75	0.94
Good	CM CD8	SERBP1	-0.052	0.33	0.7
Good	CM CD8	SERF2	0.065	0.41	0.75
Good	CM CD8	SERGEF	-0.00084	0.99	1
Good	CM CD8	SERHL	0.18	0.42	0.76
Good	CM CD8	SERHL2	0.16	0.19	0.58
Good	CM CD8	SERINC1	0.055	0.25	0.63
Good	CM CD8	SERINC3	0.048	0.24	0.63
Good	CM CD8	SERINC4	0.2	0.14	0.52
Good	CM CD8	SERINC5	0.12	0.46	0.78
Good	CM CD8	SERP1	-0.028	0.38	0.73
Good	CM CD8	SERPINB1	-0.0016	0.98	1
Good	CM CD8	SERPINB6	0.017	0.94	1
Good	CM CD8	SERPINB8	0.14	1	1
Good	CM CD8	SERPINB9	0.15	0.15	0.54
Good	CM CD8	SERPINB9P1	0.32	0.17	0.56
Good	CM CD8	SERPIND1	0.25	1	1
Good	CM CD8	SERPINE2	0.4	0.26	0.64
Good	CM CD8	SERPINF1	0.015	0.96	1
Good	CM CD8	SERPINH1	0.11	0.14	0.52
Good	CM CD8	SERPINI1	-0.025	1	1
Good	CM CD8	SERTAD1	0.17	0.0035	0.17
Good	CM CD8	SERTAD2	0.11	0.54	0.83
Good	CM CD8	SERTAD3	0.19	0.01	0.24
Good	CM CD8	SESN1	0.076	0.15	0.53
Good	CM CD8	SESN2	-0.063	0.7	0.92
Good	CM CD8	SESN3	0.086	0.42	0.76
Good	CM CD8	SESTD1	-0.29	0.59	0.86
Good	CM CD8	SET	-0.1	0.18	0.57
Good	CM CD8	SETBP1	0.88	0.25	0.63
Good	CM CD8	SETD1A	0.014	0.86	0.99
Good	CM CD8	SETD1B	-0.064	0.55	0.83
Good	CM CD8	SETD2	-0.023	0.47	0.79
Good	CM CD8	SETD3	-0.075	0.26	0.64
Good	CM CD8	SETD4	-0.062	0.47	0.79
Good	CM CD8	SETD5	0.043	1	1
Good	CM CD8	SETD6	0.11	0.41	0.75
Good	CM CD8	SETD7	0.85	0.1	0.47
Good	CM CD8	SETD8	0.041	0.68	0.9
Good	CM CD8	SETD9	-0.12	1	1
Good	CM CD8	SETDB1	0.012	0.7	0.92
Good	CM CD8	SETDB2	0.06	0.24	0.63
Good	CM CD8	SETMAR	-0.11	0.048	0.39
Good	CM CD8	SETX	-0.077	0.47	0.79
Good	CM CD8	SEZ6	-0.032	0.94	1
Good	CM CD8	SF1	-0.055	0.18	0.57
Good	CM CD8	SF3A1	-0.067	0.15	0.53
Good	CM CD8	SF3A2	-0.21	0.0001	0.026
Good	CM CD8	SF3A3	-0.045	0.17	0.56
Good	CM CD8	SF3B1	0.038	0.35	0.71
Good	CM CD8	SF3B2	-0.061	0.23	0.62
Good	CM CD8	SF3B3	-0.031	0.22	0.6
Good	CM CD8	SF3B4	-0.056	0.26	0.64
Good	CM CD8	SF3B5	-0.12	0.063	0.41
Good	CM CD8	SF3B6	-0.16	0.091	0.46
Good	CM CD8	SFI1	0.0017	0.98	1
Good	CM CD8	SFMBT1	0.21	0.15	0.54
Good	CM CD8	SFMBT2	-0.049	0.24	0.62
Good	CM CD8	SFPQ	-0.032	0.73	0.93
Good	CM CD8	SFR1	-0.26	0.00098	0.099
Good	CM CD8	SFRP5	NA	NA	NA
Good	CM CD8	SFSWAP	0.056	0.084	0.44
Good	CM CD8	SFT2D1	-0.075	0.23	0.61
Good	CM CD8	SFT2D2	-0.052	0.43	0.76
Good	CM CD8	SFT2D3	0.062	0.68	0.91
Good	CM CD8	SFXN1	-0.19	0.002	0.13
Good	CM CD8	SFXN2	-0.12	0.23	0.62
Good	CM CD8	SFXN3	0.0028	0.97	1
Good	CM CD8	SFXN4	-0.049	0.19	0.58
Good	CM CD8	SFXN5	-0.29	0.062	0.41
Good	CM CD8	SGCB	-0.053	0.66	0.9
Good	CM CD8	SGCE	-0.24	0.6	0.87
Good	CM CD8	SGK1	0.11	0.62	0.88
Good	CM CD8	SGK223	-0.01	0.98	1
Good	CM CD8	SGK494	0.29	0.23	0.61
Good	CM CD8	SGMS1	0.1	0.25	0.63
Good	CM CD8	SGMS1-AS1	-0.077	0.38	0.73
Good	CM CD8	SGOL1	-0.43	0.15	0.53
Good	CM CD8	SGOL2	-0.076	0.59	0.86
Good	CM CD8	SGPL1	-0.11	0.013	0.26
Good	CM CD8	SGPP1	0.037	0.48	0.8
Good	CM CD8	SGPP2	-0.3	0.18	0.57
Good	CM CD8	SGSH	0.086	0.24	0.63
Good	CM CD8	SGSM1	-0.62	0.29	0.67
Good	CM CD8	SGSM2	0.17	0.1	0.47
Good	CM CD8	SGSM3	0.063	0.44	0.77
Good	CM CD8	SGTA	-0.019	0.78	0.96
Good	CM CD8	SGTB	-0.0072	0.92	1
Good	CM CD8	SH2B1	-0.16	0.063	0.41
Good	CM CD8	SH2B2	-0.16	0.42	0.76
Good	CM CD8	SH2B3	0.033	0.72	0.93
Good	CM CD8	SH2D1A	-0.3	0.033	0.34
Good	CM CD8	SH2D2A	-0.11	0.14	0.52
Good	CM CD8	SH2D3A	0.16	0.15	0.54
Good	CM CD8	SH2D3C	-0.029	0.81	0.97
Good	CM CD8	SH3BGR	0.15	0.51	0.82
Good	CM CD8	SH3BGRL	-0.092	0.16	0.54
Good	CM CD8	SH3BGRL2	0.22	5.80E-116	7.50E-112
Good	CM CD8	SH3BGRL3	-0.051	0.37	0.73
Good	CM CD8	SH3BP1	-0.24	0.0016	0.12
Good	CM CD8	SH3BP2	-0.035	0.74	0.94
Good	CM CD8	SH3BP5	0.063	1	1
Good	CM CD8	SH3BP5-AS1	0.062	0.73	0.93
Good	CM CD8	SH3BP5L	0.29	0.0064	0.2
Good	CM CD8	SH3D21	-0.027	0.93	1
Good	CM CD8	SH3GL1	-0.092	0.082	0.44
Good	CM CD8	SH3GL1P1	0.48	0.0095	0.23
Good	CM CD8	SH3GLB1	0.015	0.86	0.99
Good	CM CD8	SH3GLB2	-0.02	0.73	0.93
Good	CM CD8	SH3KBP1	-0.057	0.44	0.77
Good	CM CD8	SH3PXD2A	0.055	0.8	0.97
Good	CM CD8	SH3RF3	0.55	0.078	0.43
Good	CM CD8	SH3TC1	-0.21	0.48	0.79
Good	CM CD8	SH3YL1	0.077	0.48	0.79
Good	CM CD8	SHARPIN	0.04	0.51	0.81
Good	CM CD8	SHC1	-0.058	0.13	0.51
Good	CM CD8	SHC2	0.056	0.9	1
Good	CM CD8	SHCBP1	-0.56	0.13	0.51
Good	CM CD8	SHF	0.47	0.068	0.42
Good	CM CD8	SHFM1	-0.18	0.15	0.54
Good	CM CD8	SHISA2	0.12	0.77	0.95
Good	CM CD8	SHISA5	-0.014	0.7	0.92
Good	CM CD8	SHKBP1	-0.005	0.94	1
Good	CM CD8	SHMT1	-0.28	0.023	0.31
Good	CM CD8	SHMT2	-0.14	0.34	0.7
Good	CM CD8	SHOC2	0.048	0.23	0.61
Good	CM CD8	SHPK	-0.085	0.32	0.69
Good	CM CD8	SHPRH	0.055	0.41	0.75
Good	CM CD8	SHQ1	-0.0067	0.81	0.97
Good	CM CD8	SIAE	-0.12	0.53	0.82
Good	CM CD8	SIAH1	0.34	0.051	0.39
Good	CM CD8	SIAH2	-0.12	0.18	0.57
Good	CM CD8	SIDT1	0.084	0.055	0.4
Good	CM CD8	SIDT2	0.16	0.42	0.76
Good	CM CD8	SIGIRR	0.062	0.46	0.78
Good	CM CD8	SIGLEC10	-0.76	0.0011	0.1
Good	CM CD8	SIGLEC17P	0.17	0.56	0.84
Good	CM CD8	SIGLEC9	0.41	0.44	0.77
Good	CM CD8	SIGMAR1	-0.027	0.21	0.6
Good	CM CD8	SIK2	-0.053	0.79	0.96
Good	CM CD8	SIK3	0.011	0.87	1
Good	CM CD8	SIKE1	-0.051	0.52	0.82
Good	CM CD8	SIL1	-0.038	0.42	0.76
Good	CM CD8	SIMC1	-0.077	0.11	0.49
Good	CM CD8	SIN3A	-0.045	0.62	0.87
Good	CM CD8	SIN3B	0.069	0.38	0.74
Good	CM CD8	SIPA1	-0.11	0.31	0.68
Good	CM CD8	SIPA1L1	-0.08	0.44	0.77
Good	CM CD8	SIPA1L2	-0.42	1	1
Good	CM CD8	SIPA1L3	0.0033	0.98	1
Good	CM CD8	SIRPB1	0.16	0.077	0.43
Good	CM CD8	SIRPG	-0.081	0.26	0.64
Good	CM CD8	SIRPG-AS1	0.095	0.76	0.95
Good	CM CD8	SIRT1	0.19	0.09	0.46
Good	CM CD8	SIRT2	-0.15	0.23	0.62
Good	CM CD8	SIRT3	0.059	0.56	0.84
Good	CM CD8	SIRT4	0.63	0.07	0.42
Good	CM CD8	SIRT5	-0.013	0.72	0.93
Good	CM CD8	SIRT6	-7.30E-05	1	1
Good	CM CD8	SIRT7	0.041	0.59	0.86
Good	CM CD8	SIT1	-0.042	0.6	0.86
Good	CM CD8	SIVA1	-0.081	0.026	0.31
Good	CM CD8	SKA1	-0.49	0.13	0.51
Good	CM CD8	SKA2	-0.14	0.36	0.72
Good	CM CD8	SKA3	-1.1	0.031	0.33
Good	CM CD8	SKAP1	-0.093	0.1	0.47
Good	CM CD8	SKAP2	0.01	0.86	0.99
Good	CM CD8	SKI	-0.039	1	1
Good	CM CD8	SKIL	-0.043	0.7	0.92
Good	CM CD8	SKIV2L	-0.074	0.31	0.68
Good	CM CD8	SKIV2L2	0.046	0.27	0.65
Good	CM CD8	SKP1	-0.03	0.49	0.8
Good	CM CD8	SKP2	-0.22	0.081	0.44
Good	CM CD8	SLA	0.12	0.017	0.28
Good	CM CD8	SLA2	-0.23	0.034	0.34
Good	CM CD8	SLAIN1	-0.046	0.47	0.79
Good	CM CD8	SLAIN2	-0.032	0.69	0.91
Good	CM CD8	SLAMF1	0.018	0.92	1
Good	CM CD8	SLAMF6	-0.083	0.44	0.77
Good	CM CD8	SLAMF7	-0.49	0.1	0.47
Good	CM CD8	SLAMF8	-0.092	0.74	0.94
Good	CM CD8	SLBP	-0.32	0.032	0.33
Good	CM CD8	SLC10A1	-0.2	0.45	0.78
Good	CM CD8	SLC10A3	0.097	0.064	0.42
Good	CM CD8	SLC10A7	0.052	0.71	0.93
Good	CM CD8	SLC11A1	0.15	0.53	0.82
Good	CM CD8	SLC11A2	0.026	0.67	0.9
Good	CM CD8	SLC12A2	-0.19	0.2	0.58
Good	CM CD8	SLC12A4	-0.23	0.53	0.83
Good	CM CD8	SLC12A6	0.13	0.38	0.74
Good	CM CD8	SLC12A7	0.14	0.11	0.49
Good	CM CD8	SLC12A9	0.13	0.0051	0.18
Good	CM CD8	SLC13A4	0.18	0.33	0.69
Good	CM CD8	SLC14A1	0.1	0.58	0.85
Good	CM CD8	SLC14A2	-0.33	0.59	0.86
Good	CM CD8	SLC15A2	0.59	1	1
Good	CM CD8	SLC15A4	-0.035	0.73	0.93
Good	CM CD8	SLC16A1	-0.00042	1	1
Good	CM CD8	SLC16A1-AS1	0.11	1	1
Good	CM CD8	SLC16A10	0.69	0.0074	0.21
Good	CM CD8	SLC16A11	0.76	1	1
Good	CM CD8	SLC16A13	0.31	0.013	0.25
Good	CM CD8	SLC16A3	-0.22	0.25	0.63
Good	CM CD8	SLC16A4	0.16	1	1
Good	CM CD8	SLC16A5	0.13	0.31	0.68
Good	CM CD8	SLC16A6	0.036	0.71	0.93
Good	CM CD8	SLC16A7	0.021	0.64	0.89
Good	CM CD8	SLC17A3	-0.34	0.5	0.81
Good	CM CD8	SLC17A5	0.13	0.024	0.31
Good	CM CD8	SLC17A9	-0.17	0.0091	0.23
Good	CM CD8	SLC18A2	0.15	0.63	0.88
Good	CM CD8	SLC18B1	0.023	0.48	0.8
Good	CM CD8	SLC19A1	-0.25	0.084	0.44
Good	CM CD8	SLC19A2	0.83	1	1
Good	CM CD8	SLC1A4	-0.53	1	1
Good	CM CD8	SLC1A5	-0.38	0.04	0.36
Good	CM CD8	SLC20A1	-0.066	0.38	0.74
Good	CM CD8	SLC20A2	-0.045	0.26	0.64
Good	CM CD8	SLC22A15	-0.045	0.94	1
Good	CM CD8	SLC22A17	0.51	0.36	0.72
Good	CM CD8	SLC22A18	-0.13	0.089	0.45
Good	CM CD8	SLC22A23	0.5	1	1
Good	CM CD8	SLC22A5	-0.16	1	1
Good	CM CD8	SLC23A2	0.01	0.9	1
Good	CM CD8	SLC23A3	0.15	0.71	0.92
Good	CM CD8	SLC24A1	0.22	0.35	0.71
Good	CM CD8	SLC25A1	-0.02	0.78	0.95
Good	CM CD8	SLC25A10	-0.47	0.045	0.38
Good	CM CD8	SLC25A11	-0.065	0.32	0.69
Good	CM CD8	SLC25A12	-0.11	0.22	0.6
Good	CM CD8	SLC25A13	0.012	0.85	0.98
Good	CM CD8	SLC25A14	0.039	0.63	0.88
Good	CM CD8	SLC25A15	0.058	0.27	0.65
Good	CM CD8	SLC25A16	-0.053	0.67	0.9
Good	CM CD8	SLC25A17	-0.19	0.016	0.27
Good	CM CD8	SLC25A19	-0.03	0.66	0.9
Good	CM CD8	SLC25A20	-0.16	0.35	0.71
Good	CM CD8	SLC25A22	-0.11	0.056	0.4
Good	CM CD8	SLC25A23	0.11	0.3	0.67
Good	CM CD8	SLC25A24	0.084	0.12	0.51
Good	CM CD8	SLC25A25	0.087	0.23	0.61
Good	CM CD8	SLC25A25-AS1	0.11	0.19	0.58
Good	CM CD8	SLC25A26	0.013	0.89	1
Good	CM CD8	SLC25A28	0.013	0.71	0.92
Good	CM CD8	SLC25A29	-0.11	0.2	0.59
Good	CM CD8	SLC25A3	-0.12	0.07	0.42
Good	CM CD8	SLC25A30	0.044	0.73	0.93
Good	CM CD8	SLC25A32	-0.14	0.14	0.52
Good	CM CD8	SLC25A33	0.079	0.21	0.59
Good	CM CD8	SLC25A34	-0.071	0.8	0.96
Good	CM CD8	SLC25A35	-0.05	0.64	0.89
Good	CM CD8	SLC25A36	0.057	0.54	0.83
Good	CM CD8	SLC25A37	-0.02	0.76	0.95
Good	CM CD8	SLC25A38	0.08	0.02	0.29
Good	CM CD8	SLC25A39	-0.013	0.84	0.98
Good	CM CD8	SLC25A4	0.12	0.095	0.46
Good	CM CD8	SLC25A40	-0.13	0.14	0.52
Good	CM CD8	SLC25A42	0.035	0.31	0.68
Good	CM CD8	SLC25A43	0.19	0.32	0.69
Good	CM CD8	SLC25A44	0.11	0.2	0.58
Good	CM CD8	SLC25A45	0.15	0.16	0.54
Good	CM CD8	SLC25A46	-0.083	0.19	0.58
Good	CM CD8	SLC25A5	-0.29	0.041	0.37
Good	CM CD8	SLC25A5-AS1	-0.26	0.0087	0.22
Good	CM CD8	SLC25A51	-0.034	0.53	0.83
Good	CM CD8	SLC25A53	-0.23	0.16	0.54
Good	CM CD8	SLC26A1	0.0069	0.98	1
Good	CM CD8	SLC26A11	0.0027	0.98	1
Good	CM CD8	SLC26A2	0.13	0.27	0.65
Good	CM CD8	SLC26A5	-0.51	0.55	0.83
Good	CM CD8	SLC26A6	0.069	0.39	0.74
Good	CM CD8	SLC27A1	0.23	0.25	0.63
Good	CM CD8	SLC27A2	-0.79	0.025	0.31
Good	CM CD8	SLC27A3	0.053	0.31	0.68
Good	CM CD8	SLC27A4	-0.18	0.00034	0.056
Good	CM CD8	SLC27A5	0.19	0.43	0.76
Good	CM CD8	SLC29A1	-0.52	0.09	0.46
Good	CM CD8	SLC29A2	0.15	0.27	0.65
Good	CM CD8	SLC29A3	-0.089	0.15	0.54
Good	CM CD8	SLC2A1	0.02	0.65	0.89
Good	CM CD8	SLC2A1-AS1	-0.071	1	1
Good	CM CD8	SLC2A11	0.42	1	1
Good	CM CD8	SLC2A12	-0.33	0.019	0.29
Good	CM CD8	SLC2A13	-0.045	0.73	0.93
Good	CM CD8	SLC2A14	0.27	0.54	0.83
Good	CM CD8	SLC2A3	-0.022	0.77	0.95
Good	CM CD8	SLC2A4RG	-0.27	0.42	0.76
Good	CM CD8	SLC2A6	0.16	1	1
Good	CM CD8	SLC2A8	-0.86	0.11	0.48
Good	CM CD8	SLC2A9	0.27	1	1
Good	CM CD8	SLC30A1	0.12	0.17	0.56
Good	CM CD8	SLC30A4	0.35	0.015	0.27
Good	CM CD8	SLC30A5	0.033	0.37	0.73
Good	CM CD8	SLC30A6	0.082	0.38	0.73
Good	CM CD8	SLC30A7	0.18	0.094	0.46
Good	CM CD8	SLC30A9	-0.039	0.25	0.63
Good	CM CD8	SLC31A1	-0.26	0.051	0.39
Good	CM CD8	SLC31A2	0.32	0.15	0.54
Good	CM CD8	SLC33A1	0.082	0.46	0.78
Good	CM CD8	SLC35A1	-0.074	0.22	0.61
Good	CM CD8	SLC35A2	0.07	0.3	0.67
Good	CM CD8	SLC35A3	-0.037	0.68	0.91
Good	CM CD8	SLC35A4	0.057	0.27	0.65
Good	CM CD8	SLC35A5	-0.014	0.78	0.96
Good	CM CD8	SLC35B1	-0.093	0.4	0.75
Good	CM CD8	SLC35B2	-0.14	0.13	0.51
Good	CM CD8	SLC35B3	-0.071	0.17	0.56
Good	CM CD8	SLC35B4	-0.02	1	1
Good	CM CD8	SLC35C1	0.15	0.062	0.41
Good	CM CD8	SLC35C2	0.043	0.48	0.79
Good	CM CD8	SLC35D1	-0.089	0.031	0.33
Good	CM CD8	SLC35D2	-0.00098	0.96	1
Good	CM CD8	SLC35E1	-0.051	0.46	0.78
Good	CM CD8	SLC35E2	0.098	0.02	0.29
Good	CM CD8	SLC35E2B	0.054	0.25	0.64
Good	CM CD8	SLC35E3	-0.018	0.79	0.96
Good	CM CD8	SLC35E4	-0.052	0.79	0.96
Good	CM CD8	SLC35F2	-0.16	0.28	0.65
Good	CM CD8	SLC35F3	-0.55	0.031	0.33
Good	CM CD8	SLC35F5	-0.006	0.94	1
Good	CM CD8	SLC35F6	-0.032	0.62	0.88
Good	CM CD8	SLC35G1	-0.52	0.0039	0.17
Good	CM CD8	SLC35G2	0.7	0.032	0.34
Good	CM CD8	SLC35G3	1	0.051	0.39
Good	CM CD8	SLC36A1	-0.0081	0.96	1
Good	CM CD8	SLC36A4	0.15	0.081	0.44
Good	CM CD8	SLC37A1	0.086	0.1	0.47
Good	CM CD8	SLC37A3	0.089	0.24	0.62
Good	CM CD8	SLC37A4	0.009	0.86	0.99
Good	CM CD8	SLC38A1	0.085	0.043	0.37
Good	CM CD8	SLC38A10	-0.014	0.84	0.98
Good	CM CD8	SLC38A2	0.18	0.035	0.35
Good	CM CD8	SLC38A5	-0.11	0.29	0.66
Good	CM CD8	SLC38A6	0.032	0.54	0.83
Good	CM CD8	SLC38A7	0.045	0.7	0.92
Good	CM CD8	SLC38A9	0.034	0.38	0.73
Good	CM CD8	SLC39A1	0.024	0.45	0.77
Good	CM CD8	SLC39A10	0.062	0.37	0.73
Good	CM CD8	SLC39A11	-0.085	0.054	0.4
Good	CM CD8	SLC39A13	0.056	0.34	0.71
Good	CM CD8	SLC39A14	0.058	0.59	0.86
Good	CM CD8	SLC39A3	-0.12	0.01	0.24
Good	CM CD8	SLC39A4	0.07	0.38	0.73
Good	CM CD8	SLC39A6	0.047	0.44	0.77
Good	CM CD8	SLC39A7	0.025	0.89	1
Good	CM CD8	SLC39A8	0.078	0.35	0.72
Good	CM CD8	SLC39A9	0.03	0.73	0.93
Good	CM CD8	SLC3A1	0.015	0.97	1
Good	CM CD8	SLC3A2	-0.032	0.55	0.84
Good	CM CD8	SLC40A1	0.0013	1	1
Good	CM CD8	SLC41A1	0.14	0.17	0.55
Good	CM CD8	SLC41A3	-0.11	0.12	0.5
Good	CM CD8	SLC43A1	-0.11	0.008	0.22
Good	CM CD8	SLC43A2	-0.2	0.15	0.54
Good	CM CD8	SLC43A3	-0.47	0.033	0.34
Good	CM CD8	SLC44A1	0.11	0.52	0.82
Good	CM CD8	SLC44A2	0.095	0.046	0.38
Good	CM CD8	SLC45A1	-0.41	0.28	0.66
Good	CM CD8	SLC45A4	-0.22	0.28	0.66
Good	CM CD8	SLC46A1	0.2	0.44	0.77
Good	CM CD8	SLC46A2	-0.05	0.89	1
Good	CM CD8	SLC46A3	-0.00028	0.99	1
Good	CM CD8	SLC48A1	0.061	0.49	0.8
Good	CM CD8	SLC4A10	-1.5	0.024	0.31
Good	CM CD8	SLC4A11	-0.16	0.59	0.86
Good	CM CD8	SLC4A1AP	0.064	1	1
Good	CM CD8	SLC4A2	-0.019	0.62	0.87
Good	CM CD8	SLC4A4	0.43	0.44	0.77
Good	CM CD8	SLC4A5	0.095	0.25	0.64
Good	CM CD8	SLC4A7	0.17	0.14	0.52
Good	CM CD8	SLC4A8	0.31	0.19	0.58
Good	CM CD8	SLC50A1	-0.089	0.18	0.56
Good	CM CD8	SLC52A1	0.23	0.53	0.82
Good	CM CD8	SLC52A2	0.11	0.061	0.41
Good	CM CD8	SLC52A3	0.79	0.47	0.79
Good	CM CD8	SLC5A10	0.19	0.22	0.6
Good	CM CD8	SLC5A2	0.24	1	1
Good	CM CD8	SLC5A3	0.16	0.25	0.63
Good	CM CD8	SLC5A5	0.47	0.33	0.7
Good	CM CD8	SLC5A6	-0.08	0.27	0.65
Good	CM CD8	SLC6A16	0.23	0.35	0.71
Good	CM CD8	SLC6A6	0.11	0.14	0.52
Good	CM CD8	SLC7A1	-0.34	1	1
Good	CM CD8	SLC7A3	-0.078	0.91	1
Good	CM CD8	SLC7A5	-0.058	0.75	0.94
Good	CM CD8	SLC7A5P1	0.4	1	1
Good	CM CD8	SLC7A5P2	0.094	0.61	0.87
Good	CM CD8	SLC7A6	0.11	0.23	0.62
Good	CM CD8	SLC7A6OS	0.089	0.38	0.73
Good	CM CD8	SLC7A7	0.42	0.24	0.63
Good	CM CD8	SLC7A8	-0.86	0.13	0.51
Good	CM CD8	SLC8B1	0.049	0.7	0.91
Good	CM CD8	SLC9A1	0.066	0.46	0.78
Good	CM CD8	SLC9A3R1	-0.11	0.25	0.63
Good	CM CD8	SLC9A3R2	0.19	0.43	0.76
Good	CM CD8	SLC9A5	0.028	0.9	1
Good	CM CD8	SLC9A6	-0.015	1	1
Good	CM CD8	SLC9A7	0.077	0.82	0.97
Good	CM CD8	SLC9A8	-0.043	0.55	0.83
Good	CM CD8	SLC9A9	-0.18	0.43	0.76
Good	CM CD8	SLC9B1	-0.0022	1	1
Good	CM CD8	SLC9B2	0.11	0.069	0.42
Good	CM CD8	SLCO3A1	0.068	0.5	0.8
Good	CM CD8	SLCO4A1	-0.64	0.084	0.44
Good	CM CD8	SLF1	-0.1	0.39	0.74
Good	CM CD8	SLF2	0.14	0.07	0.42
Good	CM CD8	SLFN11	-0.08	0.53	0.82
Good	CM CD8	SLFN12	-0.17	0.22	0.61
Good	CM CD8	SLFN12L	0.068	0.54	0.83
Good	CM CD8	SLFN13	-0.022	0.79	0.96
Good	CM CD8	SLFN14	-0.76	0.12	0.5
Good	CM CD8	SLFN5	0.078	0.054	0.4
Good	CM CD8	SLFNL1	-0.35	0.48	0.8
Good	CM CD8	SLIRP	0.026	0.78	0.96
Good	CM CD8	SLK	-0.11	0.033	0.34
Good	CM CD8	SLMAP	-0.037	0.58	0.85
Good	CM CD8	SLMO2	-0.093	0.2	0.59
Good	CM CD8	SLTM	0.058	0.17	0.55
Good	CM CD8	SLU7	-0.011	0.77	0.95
Good	CM CD8	SLX4	-0.033	0.72	0.93
Good	CM CD8	SLX4IP	-0.03	0.71	0.92
Good	CM CD8	SMA4	-0.052	0.69	0.91
Good	CM CD8	SMAD2	0.067	0.19	0.58
Good	CM CD8	SMAD3	-0.014	0.96	1
Good	CM CD8	SMAD4	0.069	0.084	0.44
Good	CM CD8	SMAD5	0.32	0.062	0.41
Good	CM CD8	SMAD7	-0.15	0.65	0.89
Good	CM CD8	SMAD9	0.12	1	1
Good	CM CD8	SMAGP	-0.028	1	1
Good	CM CD8	SMAP1	0.086	0.2	0.58
Good	CM CD8	SMAP2	0.11	0.46	0.78
Good	CM CD8	SMARCA2	-0.016	0.79	0.96
Good	CM CD8	SMARCA4	0.017	0.63	0.88
Good	CM CD8	SMARCA5	-0.0083	0.88	1
Good	CM CD8	SMARCA5-AS1	0.016	0.95	1
Good	CM CD8	SMARCAD1	0.063	0.4	0.75
Good	CM CD8	SMARCAL1	-0.084	0.2	0.59
Good	CM CD8	SMARCB1	-0.19	0.009	0.23
Good	CM CD8	SMARCC1	0.00028	0.99	1
Good	CM CD8	SMARCC2	-0.03	0.45	0.78
Good	CM CD8	SMARCD1	-0.027	0.77	0.95
Good	CM CD8	SMARCD2	0.0062	0.9	1
Good	CM CD8	SMARCD3	0.065	0.68	0.9
Good	CM CD8	SMARCE1	-0.025	0.72	0.93
Good	CM CD8	SMC1A	-0.11	0.21	0.6
Good	CM CD8	SMC1B	-0.071	0.85	0.98
Good	CM CD8	SMC2	-0.3	0.061	0.41
Good	CM CD8	SMC3	-0.082	0.073	0.43
Good	CM CD8	SMC4	-0.26	0.19	0.58
Good	CM CD8	SMC5	0.0073	0.89	1
Good	CM CD8	SMC5-AS1	0.3	0.16	0.55
Good	CM CD8	SMC6	-0.13	0.25	0.63
Good	CM CD8	SMCHD1	0.013	0.84	0.98
Good	CM CD8	SMCO4	-0.045	0.56	0.84
Good	CM CD8	SMCR8	0.052	0.66	0.9
Good	CM CD8	SMDT1	0.056	0.33	0.69
Good	CM CD8	SMG1	-0.014	0.81	0.97
Good	CM CD8	SMG1P1	0.21	0.25	0.63
Good	CM CD8	SMG1P2	0.32	0.031	0.33
Good	CM CD8	SMG1P3	0.12	0.42	0.76
Good	CM CD8	SMG1P5	0.19	0.2	0.59
Good	CM CD8	SMG1P7	0.88	1	1
Good	CM CD8	SMG5	0.073	0.00096	0.099
Good	CM CD8	SMG6	0.096	0.17	0.55
Good	CM CD8	SMG7	-0.056	0.0056	0.19
Good	CM CD8	SMG8	0.085	0.28	0.66
Good	CM CD8	SMG9	0.01	0.89	1
Good	CM CD8	SMIM10L1	0.081	0.076	0.43
Good	CM CD8	SMIM10L2A	0.35	0.4	0.75
Good	CM CD8	SMIM12	-0.0051	0.92	1
Good	CM CD8	SMIM13	-0.24	0.23	0.62
Good	CM CD8	SMIM14	0.24	0.22	0.61
Good	CM CD8	SMIM15	-0.054	0.23	0.62
Good	CM CD8	SMIM18	0.13	0.61	0.87
Good	CM CD8	SMIM19	-0.079	0.28	0.65
Good	CM CD8	SMIM20	-0.1	0.28	0.66
Good	CM CD8	SMIM3	0.21	0.0021	0.13
Good	CM CD8	SMIM4	-0.14	0.26	0.64
Good	CM CD8	SMIM7	0.014	0.75	0.94
Good	CM CD8	SMIM8	0.069	0.44	0.77
Good	CM CD8	SMKR1	0.033	0.78	0.96
Good	CM CD8	SMNDC1	0.00026	0.99	1
Good	CM CD8	SMPD1	0.31	0.11	0.49
Good	CM CD8	SMPD2	-0.23	0.012	0.25
Good	CM CD8	SMPD3	0.18	0.21	0.6
Good	CM CD8	SMPD4	-0.055	1	1
Good	CM CD8	SMS	-0.27	0.018	0.29
Good	CM CD8	SMTN	-0.084	0.75	0.94
Good	CM CD8	SMTNL1	-0.081	0.68	0.91
Good	CM CD8	SMU1	-0.033	1	1
Good	CM CD8	SMUG1	-0.051	0.49	0.8
Good	CM CD8	SMURF1	0.24	0.0024	0.14
Good	CM CD8	SMURF2	-0.04	0.54	0.83
Good	CM CD8	SMYD2	-0.075	1	1
Good	CM CD8	SMYD3	-0.018	0.8	0.97
Good	CM CD8	SMYD4	0.12	0.14	0.52
Good	CM CD8	SMYD5	0.14	0.45	0.78
Good	CM CD8	SNAI3	0.32	0.00025	0.05
Good	CM CD8	SNAI3-AS1	-0.074	0.54	0.83
Good	CM CD8	SNAP23	0.031	0.34	0.71
Good	CM CD8	SNAP29	-0.13	0.14	0.52
Good	CM CD8	SNAP47	-0.12	0.049	0.39
Good	CM CD8	SNAPC1	0.11	0.36	0.72
Good	CM CD8	SNAPC2	0.094	0.25	0.63
Good	CM CD8	SNAPC3	0.023	0.71	0.92
Good	CM CD8	SNAPC4	0.13	0.11	0.48
Good	CM CD8	SNAPC5	0.087	0.037	0.36
Good	CM CD8	SNAPIN	-0.082	0.17	0.56
Good	CM CD8	SND1	-0.044	0.55	0.84
Good	CM CD8	SND1-IT1	0.19	0.49	0.8
Good	CM CD8	SNED1	0.14	0.53	0.83
Good	CM CD8	SNF8	-0.18	0.031	0.33
Good	CM CD8	SNHG1	0.071	0.49	0.8
Good	CM CD8	SNHG10	0.05	0.43	0.76
Good	CM CD8	SNHG11	-0.1	0.29	0.66
Good	CM CD8	SNHG12	0.28	0.12	0.5
Good	CM CD8	SNHG15	0.032	0.69	0.91
Good	CM CD8	SNHG16	-0.016	0.85	0.98
Good	CM CD8	SNHG17	0.073	0.1	0.47
Good	CM CD8	SNHG19	-0.026	0.92	1
Good	CM CD8	SNHG20	0.53	0.01	0.23
Good	CM CD8	SNHG21	0.12	0.12	0.5
Good	CM CD8	SNHG25	0.2	0.37	0.73
Good	CM CD8	SNHG3	0.027	0.76	0.95
Good	CM CD8	SNHG4	-0.3	0.059	0.41
Good	CM CD8	SNHG5	0.055	0.67	0.9
Good	CM CD8	SNHG6	0.23	0.055	0.4
Good	CM CD8	SNHG7	0.28	0.01	0.24
Good	CM CD8	SNHG8	0.078	0.64	0.89
Good	CM CD8	SNHG9	0.34	0.041	0.36
Good	CM CD8	SNIP1	0.047	0.6	0.86
Good	CM CD8	SNN	0.29	0.049	0.39
Good	CM CD8	SNORA12	-0.47	0.14	0.52
Good	CM CD8	SNORA14B	-0.15	1	1
Good	CM CD8	SNORA25	0.22	0.45	0.78
Good	CM CD8	SNORA26	0.056	0.76	0.95
Good	CM CD8	SNORA27	-0.24	1	1
Good	CM CD8	SNORA28	0.042	0.88	1
Good	CM CD8	SNORA32	0.25	0.5	0.81
Good	CM CD8	SNORA33	0.33	0.22	0.6
Good	CM CD8	SNORA4	-0.015	0.95	1
Good	CM CD8	SNORA40	0.19	0.42	0.76
Good	CM CD8	SNORA48	0.28	0.067	0.42
Good	CM CD8	SNORA5C	0.73	0.29	0.66
Good	CM CD8	SNORA60	0.33	0.17	0.55
Good	CM CD8	SNORA62	0.012	0.96	1
Good	CM CD8	SNORA68	0.29	0.35	0.71
Good	CM CD8	SNORA70	0.15	0.092	0.46
Good	CM CD8	SNORA70G	0.15	0.38	0.73
Good	CM CD8	SNORA71D	0.33	0.16	0.54
Good	CM CD8	SNORA71E	-0.46	0.092	0.46
Good	CM CD8	SNORA8	0.36	0.094	0.46
Good	CM CD8	SNORA80B	-0.13	0.45	0.78
Good	CM CD8	SNORA9	-0.063	0.65	0.89
Good	CM CD8	SNORD10	-0.0039	0.98	1
Good	CM CD8	SNORD102	0.0033	0.99	1
Good	CM CD8	SNORD11	0.21	0.29	0.66
Good	CM CD8	SNORD110	0.36	0.38	0.73
Good	CM CD8	SNORD12C	-0.18	0.38	0.73
Good	CM CD8	SNORD13	0.086	0.55	0.84
Good	CM CD8	SNORD14A	-0.046	0.79	0.96
Good	CM CD8	SNORD14B	0.019	0.9	1
Good	CM CD8	SNORD2	-0.44	0.082	0.44
Good	CM CD8	SNORD31	0.15	0.54	0.83
Good	CM CD8	SNORD35B	-0.11	0.64	0.88
Good	CM CD8	SNORD3A	0.018	0.93	1
Good	CM CD8	SNORD45A	-0.19	0.32	0.69
Good	CM CD8	SNORD45C	-0.15	0.59	0.86
Good	CM CD8	SNORD59A	0.27	0.25	0.63
Good	CM CD8	SNORD59B	0.28	0.24	0.62
Good	CM CD8	SNORD63	0.014	0.94	1
Good	CM CD8	SNORD80	0.047	0.71	0.92
Good	CM CD8	SNORD87	0.11	0.67	0.9
Good	CM CD8	SNORD89	0.096	0.61	0.87
Good	CM CD8	SNORD94	-0.054	0.77	0.95
Good	CM CD8	SNORD96A	0.54	0.0023	0.14
Good	CM CD8	SNPH	0.047	0.84	0.98
Good	CM CD8	SNRK	0.14	0.2	0.58
Good	CM CD8	SNRNP200	0.067	0.2	0.59
Good	CM CD8	SNRNP25	-0.24	0.032	0.34
Good	CM CD8	SNRNP27	-0.021	0.69	0.91
Good	CM CD8	SNRNP35	-0.072	0.42	0.76
Good	CM CD8	SNRNP40	-0.054	0.21	0.59
Good	CM CD8	SNRNP48	-0.012	0.84	0.98
Good	CM CD8	SNRNP70	-0.091	0.073	0.43
Good	CM CD8	SNRPA	-0.18	0.095	0.46
Good	CM CD8	SNRPA1	-0.13	0.023	0.31
Good	CM CD8	SNRPB	-0.18	0.021	0.3
Good	CM CD8	SNRPB2	-0.11	0.18	0.57
Good	CM CD8	SNRPC	-0.14	0.066	0.42
Good	CM CD8	SNRPD1	-0.23	0.038	0.36
Good	CM CD8	SNRPD2	-0.091	0.081	0.44
Good	CM CD8	SNRPD3	-0.087	0.011	0.25
Good	CM CD8	SNRPE	-0.13	0.27	0.65
Good	CM CD8	SNRPF	-0.12	0.28	0.66
Good	CM CD8	SNRPG	-0.12	0.28	0.66
Good	CM CD8	SNTA1	-0.14	0.3	0.67
Good	CM CD8	SNTB1	0.074	0.37	0.73
Good	CM CD8	SNTB2	-0.006	0.97	1
Good	CM CD8	SNTG2	0.51	0.01	0.24
Good	CM CD8	SNU13	0.034	0.49	0.8
Good	CM CD8	SNUPN	0.048	1	1
Good	CM CD8	SNW1	0.061	0.42	0.76
Good	CM CD8	SNX1	-0.073	0.21	0.6
Good	CM CD8	SNX10	-0.25	0.025	0.31
Good	CM CD8	SNX11	0.03	0.57	0.85
Good	CM CD8	SNX12	0.076	0.5	0.81
Good	CM CD8	SNX13	-0.1	0.15	0.53
Good	CM CD8	SNX14	-0.011	0.79	0.96
Good	CM CD8	SNX16	-0.06	0.67	0.9
Good	CM CD8	SNX17	0.0031	0.92	1
Good	CM CD8	SNX18	-0.12	0.084	0.44
Good	CM CD8	SNX19	0.09	0.43	0.77
Good	CM CD8	SNX2	0.013	0.66	0.9
Good	CM CD8	SNX20	0.065	0.27	0.65
Good	CM CD8	SNX21	0.2	0.19	0.58
Good	CM CD8	SNX22	-0.18	0.58	0.85
Good	CM CD8	SNX24	-0.3	0.29	0.66
Good	CM CD8	SNX25	0.14	0.048	0.39
Good	CM CD8	SNX27	0.034	0.68	0.91
Good	CM CD8	SNX29	0.22	0.22	0.61
Good	CM CD8	SNX29P2	-0.33	0.32	0.69
Good	CM CD8	SNX3	-0.038	0.5	0.81
Good	CM CD8	SNX30	0.16	0.25	0.63
Good	CM CD8	SNX32	0.068	0.66	0.89
Good	CM CD8	SNX33	-0.078	0.79	0.96
Good	CM CD8	SNX4	-0.18	0.0035	0.17
Good	CM CD8	SNX5	-0.079	0.18	0.56
Good	CM CD8	SNX6	-0.011	0.66	0.89
Good	CM CD8	SNX7	-0.21	0.5	0.81
Good	CM CD8	SNX8	-0.5	0.0074	0.21
Good	CM CD8	SNX9	0.39	0.22	0.6
Good	CM CD8	SOAT1	0.032	0.61	0.87
Good	CM CD8	SOAT2	0.3	0.13	0.52
Good	CM CD8	SOBP	-0.11	0.22	0.61
Good	CM CD8	SOCS1	0.44	0.024	0.31
Good	CM CD8	SOCS2	0.65	0.0084	0.22
Good	CM CD8	SOCS2-AS1	-0.076	0.69	0.91
Good	CM CD8	SOCS3	-0.25	0.38	0.73
Good	CM CD8	SOCS4	0.17	0.25	0.63
Good	CM CD8	SOCS5	-0.006	0.93	1
Good	CM CD8	SOCS6	0.45	0.41	0.75
Good	CM CD8	SOCS7	-0.011	0.93	1
Good	CM CD8	SOD1	-0.059	0.23	0.62
Good	CM CD8	SOD2	0.1	0.16	0.55
Good	CM CD8	SOGA3	0.1	0.45	0.78
Good	CM CD8	SON	0.039	0.2	0.59
Good	CM CD8	SORBS1	0.88	0.0014	0.12
Good	CM CD8	SORBS3	0.17	0.24	0.62
Good	CM CD8	SORD	-0.16	0.03	0.33
Good	CM CD8	SORL1	0.26	0.014	0.26
Good	CM CD8	SORT1	-0.072	0.85	0.98
Good	CM CD8	SOS1	-0.22	0.003	0.16
Good	CM CD8	SOS2	0.1	0.1	0.47
Good	CM CD8	SOWAHC	-0.92	0.29	0.66
Good	CM CD8	SOWAHD	0.24	0.51	0.81
Good	CM CD8	SOX12	0.048	0.67	0.9
Good	CM CD8	SOX13	0.24	0.69	0.91
Good	CM CD8	SOX30	-0.11	0.52	0.82
Good	CM CD8	SOX4	-0.42	0.44	0.77
Good	CM CD8	SOX8	0.51	1	1
Good	CM CD8	SP1	-0.056	0.67	0.9
Good	CM CD8	SP100	0.0092	0.81	0.97
Good	CM CD8	SP110	-0.01	0.83	0.98
Good	CM CD8	SP140	-0.14	0.19	0.58
Good	CM CD8	SP140L	0.11	0.02	0.3
Good	CM CD8	SP2	-0.1	0.0064	0.2
Good	CM CD8	SP2-AS1	0.062	0.87	1
Good	CM CD8	SP3	-0.077	0.24	0.62
Good	CM CD8	SP4	-0.092	0.17	0.55
Good	CM CD8	SPAG1	0.011	0.96	1
Good	CM CD8	SPAG16	-0.013	0.86	0.99
Good	CM CD8	SPAG5	-0.45	0.15	0.53
Good	CM CD8	SPAG5-AS1	-0.055	0.83	0.98
Good	CM CD8	SPAG7	-0.027	0.57	0.84
Good	CM CD8	SPAG8	-0.035	0.78	0.96
Good	CM CD8	SPAG9	-0.11	0.11	0.49
Good	CM CD8	SPAST	-0.16	0.17	0.56
Good	CM CD8	SPATA1	0.12	0.27	0.64
Good	CM CD8	SPATA13	0.051	0.36	0.72
Good	CM CD8	SPATA13-AS1	0.3	0.13	0.51
Good	CM CD8	SPATA2	0.03	0.54	0.83
Good	CM CD8	SPATA20	-0.032	0.55	0.84
Good	CM CD8	SPATA24	0.069	0.71	0.93
Good	CM CD8	SPATA2L	0.042	0.48	0.79
Good	CM CD8	SPATA32	0.32	0.44	0.77
Good	CM CD8	SPATA33	-0.011	0.89	1
Good	CM CD8	SPATA41	0.18	0.37	0.73
Good	CM CD8	SPATA5	-0.037	0.8	0.97
Good	CM CD8	SPATA5L1	0.14	0.048	0.39
Good	CM CD8	SPATA6	0.095	0.86	0.99
Good	CM CD8	SPATA6L	0.39	0.16	0.54
Good	CM CD8	SPATA7	0.29	0.0038	0.17
Good	CM CD8	SPATA9	0.22	0.39	0.74
Good	CM CD8	SPATC1L	0.2	0.27	0.65
Good	CM CD8	SPATS2	0.058	0.44	0.77
Good	CM CD8	SPATS2L	-0.17	0.066	0.42
Good	CM CD8	SPC24	-0.55	0.24	0.62
Good	CM CD8	SPC25	-1.2	0.036	0.35
Good	CM CD8	SPCS1	-0.035	0.53	0.82
Good	CM CD8	SPCS2	-0.076	0.25	0.63
Good	CM CD8	SPCS3	-0.026	0.69	0.91
Good	CM CD8	SPDL1	-0.045	0.79	0.96
Good	CM CD8	SPDYE1	-0.028	0.86	0.99
Good	CM CD8	SPDYE3	0.075	0.49	0.8
Good	CM CD8	SPDYE5	0.37	0.12	0.5
Good	CM CD8	SPDYE6	0.33	0.24	0.62
Good	CM CD8	SPECC1	0.0072	0.96	1
Good	CM CD8	SPECC1L	0.19	0.07	0.42
Good	CM CD8	SPEF2	0.56	0.00052	0.068
Good	CM CD8	SPEG	0.3	0.63	0.88
Good	CM CD8	SPEN	0.0031	0.96	1
Good	CM CD8	SPG11	0.09	0.31	0.68
Good	CM CD8	SPG20	0.17	0.26	0.64
Good	CM CD8	SPG21	-0.031	0.31	0.68
Good	CM CD8	SPG7	0.075	0.18	0.57
Good	CM CD8	SPHK1	0.08	0.75	0.94
Good	CM CD8	SPHK2	-0.083	0.0012	0.11
Good	CM CD8	SPICE1	0.017	0.87	1
Good	CM CD8	SPIDR	-0.078	0.2	0.59
Good	CM CD8	SPIN1	0.063	0.29	0.66
Good	CM CD8	SPIN2B	0.016	0.88	1
Good	CM CD8	SPIN3	0.35	0.068	0.42
Good	CM CD8	SPIN4	-0.63	0.029	0.33
Good	CM CD8	SPINK2	0.41	0.018	0.29
Good	CM CD8	SPINT1	-0.064	0.75	0.94
Good	CM CD8	SPINT2	0.24	0.26	0.64
Good	CM CD8	SPIRE1	0.26	0.33	0.69
Good	CM CD8	SPIRE2	0.19	0.52	0.82
Good	CM CD8	SPN	0.074	0.11	0.49
Good	CM CD8	SPNS1	0.045	0.53	0.82
Good	CM CD8	SPNS2	-0.31	0.26	0.64
Good	CM CD8	SPNS3	0.082	0.15	0.53
Good	CM CD8	SPOCK2	0.13	0.2	0.59
Good	CM CD8	SPON1	-0.073	0.79	0.96
Good	CM CD8	SPON2	-0.97	0.084	0.44
Good	CM CD8	SPOP	0.088	0.093	0.46
Good	CM CD8	SPOPL	-0.2	0.14	0.53
Good	CM CD8	SPPL2A	-0.12	0.32	0.69
Good	CM CD8	SPPL2B	0.01	0.92	1
Good	CM CD8	SPPL3	0.095	0.18	0.57
Good	CM CD8	SPRED2	0.099	0.69	0.91
Good	CM CD8	SPRN	-0.36	0.032	0.33
Good	CM CD8	SPRTN	-0.011	0.88	1
Good	CM CD8	SPRY1	-0.071	0.82	0.97
Good	CM CD8	SPRY2	-0.49	0.33	0.7
Good	CM CD8	SPRYD3	0.013	0.9	1
Good	CM CD8	SPRYD4	0.012	0.85	0.98
Good	CM CD8	SPRYD7	0.21	0.33	0.7
Good	CM CD8	SPSB1	0.038	0.85	0.99
Good	CM CD8	SPSB2	0.19	0.0037	0.17
Good	CM CD8	SPSB3	0.044	0.54	0.83
Good	CM CD8	SPTAN1	0.15	0.13	0.51
Good	CM CD8	SPTB	0.18	0.53	0.82
Good	CM CD8	SPTBN1	0.035	0.77	0.95
Good	CM CD8	SPTBN5	0.33	0.075	0.43
Good	CM CD8	SPTLC1	0.015	0.74	0.94
Good	CM CD8	SPTLC2	0.063	0.38	0.73
Good	CM CD8	SPTSSA	-0.23	0.11	0.49
Good	CM CD8	SPTSSB	-0.31	0.72	0.93
Good	CM CD8	SPTY2D1	0.17	0.047	0.38
Good	CM CD8	SQLE	-0.18	0.0013	0.11
Good	CM CD8	SQRDL	-0.11	0.21	0.6
Good	CM CD8	SQSTM1	0.076	0.053	0.4
Good	CM CD8	SRA1	-0.14	0.054	0.4
Good	CM CD8	SRBD1	0.052	0.14	0.52
Good	CM CD8	SRCAP	0.11	0.1	0.47
Good	CM CD8	SRD5A1	-0.16	0.093	0.46
Good	CM CD8	SRD5A3	-0.15	0.24	0.63
Good	CM CD8	SREBF1	0.2	0.2	0.59
Good	CM CD8	SREBF2	0.018	0.79	0.96
Good	CM CD8	SREK1	0.0044	0.84	0.98
Good	CM CD8	SREK1IP1	-0.1	0.5	0.81
Good	CM CD8	SRF	-0.071	0.48	0.79
Good	CM CD8	SRFBP1	0.012	0.81	0.97
Good	CM CD8	SRGAP2	-0.27	0.033	0.34
Good	CM CD8	SRGAP2B	-0.017	0.9	1
Good	CM CD8	SRGAP2C	-0.091	0.34	0.71
Good	CM CD8	SRGAP3	1.2	1	1
Good	CM CD8	SRGN	-0.23	0.088	0.45
Good	CM CD8	SRI	-0.18	0.018	0.29
Good	CM CD8	SRM	-0.14	0.04	0.36
Good	CM CD8	SRP14	-0.075	0.12	0.5
Good	CM CD8	SRP14-AS1	0.073	0.65	0.89
Good	CM CD8	SRP19	-0.053	0.74	0.94
Good	CM CD8	SRP54	-0.067	0.21	0.6
Good	CM CD8	SRP68	0.015	1	1
Good	CM CD8	SRP72	-0.011	0.85	0.98
Good	CM CD8	SRP9	-0.16	0.015	0.27
Good	CM CD8	SRPK1	0.033	0.65	0.89
Good	CM CD8	SRPK2	-0.087	0.25	0.63
Good	CM CD8	SRPR	0.0054	0.89	1
Good	CM CD8	SRPRB	0.044	0.096	0.46
Good	CM CD8	SRR	-0.15	0.07	0.42
Good	CM CD8	SRRD	-0.069	0.39	0.74
Good	CM CD8	SRRM1	0.029	0.59	0.86
Good	CM CD8	SRRM2	0.07	0.24	0.63
Good	CM CD8	SRRM5	0.17	0.7	0.92
Good	CM CD8	SRRT	-0.07	0.092	0.46
Good	CM CD8	SRSF1	-0.13	0.093	0.46
Good	CM CD8	SRSF10	-0.046	0.34	0.71
Good	CM CD8	SRSF11	0.028	0.56	0.84
Good	CM CD8	SRSF12	1	1	1
Good	CM CD8	SRSF2	-0.028	0.63	0.88
Good	CM CD8	SRSF3	-0.075	0.073	0.43
Good	CM CD8	SRSF4	0.028	0.072	0.43
Good	CM CD8	SRSF5	-0.0037	0.95	1
Good	CM CD8	SRSF6	0.0082	0.91	1
Good	CM CD8	SRSF7	-0.12	0.011	0.24
Good	CM CD8	SRSF8	0.12	0.0024	0.14
Good	CM CD8	SRSF9	0.018	0.77	0.95
Good	CM CD8	SRXN1	-0.05	0.82	0.97
Good	CM CD8	SS18	-0.024	0.56	0.84
Good	CM CD8	SS18L1	-0.33	0.011	0.25
Good	CM CD8	SS18L2	0.034	0.39	0.74
Good	CM CD8	SSB	-0.022	0.6	0.86
Good	CM CD8	SSBP1	-0.098	0.11	0.49
Good	CM CD8	SSBP2	0.19	0.56	0.84
Good	CM CD8	SSBP3	-0.23	0.06	0.41
Good	CM CD8	SSBP3-AS1	-0.23	0.39	0.74
Good	CM CD8	SSBP4	-0.085	0.46	0.78
Good	CM CD8	SSFA2	-0.065	0.66	0.9
Good	CM CD8	SSH1	0.099	0.03	0.33
Good	CM CD8	SSH2	0.07	0.61	0.87
Good	CM CD8	SSH3	0.34	0.054	0.4
Good	CM CD8	SSNA1	-0.057	0.34	0.7
Good	CM CD8	SSR1	-0.0054	0.9	1
Good	CM CD8	SSR2	-0.077	0.24	0.62
Good	CM CD8	SSR3	-0.029	0.76	0.95
Good	CM CD8	SSR4	0.062	0.19	0.58
Good	CM CD8	SSR4P1	0.19	0.39	0.74
Good	CM CD8	SSRP1	-0.28	0.0027	0.15
Good	CM CD8	SSSCA1	0.0058	0.93	1
Good	CM CD8	SSSCA1-AS1	-0.008	0.97	1
Good	CM CD8	SSTR3	0.3	0.27	0.65
Good	CM CD8	SSU72	0.042	0.44	0.77
Good	CM CD8	SSX2IP	-0.075	1	1
Good	CM CD8	ST13	0.036	0.57	0.84
Good	CM CD8	ST20	0.17	0.59	0.86
Good	CM CD8	ST20-AS1	0.26	0.073	0.43
Good	CM CD8	ST3GAL1	0.12	0.21	0.6
Good	CM CD8	ST3GAL2	0.18	0.019	0.29
Good	CM CD8	ST3GAL3	0.021	0.75	0.94
Good	CM CD8	ST3GAL4	-0.45	0.06	0.41
Good	CM CD8	ST3GAL4-AS1	-0.21	0.38	0.73
Good	CM CD8	ST3GAL5	-0.16	0.042	0.37
Good	CM CD8	ST6GAL1	0.12	0.16	0.54
Good	CM CD8	ST6GALNAC1	0.3	0.38	0.73
Good	CM CD8	ST6GALNAC2	-0.16	0.62	0.87
Good	CM CD8	ST6GALNAC3	0.24	0.074	0.43
Good	CM CD8	ST6GALNAC4	0.17	0.26	0.64
Good	CM CD8	ST6GALNAC6	0.16	0.028	0.32
Good	CM CD8	ST7	-0.12	0.6	0.86
Good	CM CD8	ST7L	-0.17	0.038	0.36
Good	CM CD8	ST8SIA1	-0.16	0.36	0.72
Good	CM CD8	ST8SIA4	-0.094	0.42	0.76
Good	CM CD8	STAC3	0.017	0.94	1
Good	CM CD8	STAG1	-0.036	0.61	0.87
Good	CM CD8	STAG2	0.024	0.68	0.91
Good	CM CD8	STAG3	-0.2	0.16	0.55
Good	CM CD8	STAG3L1	0.16	0.13	0.51
Good	CM CD8	STAG3L2	0.055	0.66	0.9
Good	CM CD8	STAG3L3	0.13	0.32	0.69
Good	CM CD8	STAG3L4	0.072	0.35	0.71
Good	CM CD8	STAG3L5P-PVRIG2P-PILRB	0.34	0.0041	0.17
Good	CM CD8	STAM	0.04	0.25	0.63
Good	CM CD8	STAM2	-0.22	0.032	0.33
Good	CM CD8	STAMBP	0.031	0.56	0.84
Good	CM CD8	STAMBPL1	0.022	0.72	0.93
Good	CM CD8	STAP1	0.21	0.06	0.41
Good	CM CD8	STAP2	-0.022	0.89	1
Good	CM CD8	STARD10	0.086	0.4	0.75
Good	CM CD8	STARD3	-0.026	0.65	0.89
Good	CM CD8	STARD3NL	-0.12	0.14	0.53
Good	CM CD8	STARD4	0.08	0.12	0.5
Good	CM CD8	STARD5	0.4	0.4	0.75
Good	CM CD8	STARD7	-0.033	0.64	0.88
Good	CM CD8	STARD7-AS1	0.051	0.58	0.85
Good	CM CD8	STARD9	0.11	0.7	0.92
Good	CM CD8	STAT1	-0.032	0.55	0.83
Good	CM CD8	STAT2	0.002	0.96	1
Good	CM CD8	STAT3	0.064	0.012	0.25
Good	CM CD8	STAT4	0.028	0.66	0.9
Good	CM CD8	STAT5A	0.05	0.4	0.75
Good	CM CD8	STAT5B	0.0052	0.91	1
Good	CM CD8	STAT6	0.15	0.01	0.24
Good	CM CD8	STAU1	0.037	0.34	0.7
Good	CM CD8	STAU2	-0.18	0.022	0.3
Good	CM CD8	STIL	-0.35	0.26	0.64
Good	CM CD8	STIM1	-0.051	0.29	0.66
Good	CM CD8	STIM2	0.025	0.57	0.85
Good	CM CD8	STIP1	-0.011	0.76	0.95
Good	CM CD8	STK10	0.023	0.6	0.86
Good	CM CD8	STK11	0.061	0.29	0.66
Good	CM CD8	STK11IP	0.0097	0.93	1
Good	CM CD8	STK16	-0.18	0.0066	0.2
Good	CM CD8	STK17A	-0.11	0.27	0.64
Good	CM CD8	STK17B	-0.0059	0.95	1
Good	CM CD8	STK19	0.21	0.017	0.28
Good	CM CD8	STK24	-0.041	0.37	0.73
Good	CM CD8	STK25	0.082	0.11	0.48
Good	CM CD8	STK26	-0.019	0.68	0.91
Good	CM CD8	STK3	0.13	0.65	0.89
Good	CM CD8	STK32C	0.2	0.32	0.69
Good	CM CD8	STK33	-0.21	0.26	0.64
Good	CM CD8	STK35	0.099	0.22	0.61
Good	CM CD8	STK36	0.15	0.0014	0.12
Good	CM CD8	STK38	0.11	0.00029	0.055
Good	CM CD8	STK38L	-0.1	0.14	0.52
Good	CM CD8	STK39	-0.21	0.18	0.57
Good	CM CD8	STK4	0.14	0.1	0.47
Good	CM CD8	STK40	0.055	0.41	0.75
Good	CM CD8	STKLD1	0.47	0.023	0.31
Good	CM CD8	STMN1	-0.67	0.022	0.3
Good	CM CD8	STMN3	0.12	0.15	0.54
Good	CM CD8	STOM	-0.2	0.28	0.65
Good	CM CD8	STOML1	-0.013	0.89	1
Good	CM CD8	STOML2	-0.11	0.09	0.46
Good	CM CD8	STOX1	-0.37	0.028	0.32
Good	CM CD8	STPG1	0.017	0.88	1
Good	CM CD8	STRA13	-0.17	0.065	0.42
Good	CM CD8	STRADA	0.029	0.6	0.86
Good	CM CD8	STRADB	0.085	0.24	0.62
Good	CM CD8	STRAP	-0.13	0.18	0.57
Good	CM CD8	STRBP	0.099	0.0044	0.18
Good	CM CD8	STRIP1	0.012	0.84	0.98
Good	CM CD8	STRIP2	-0.58	0.3	0.67
Good	CM CD8	STRN	-0.0034	0.97	1
Good	CM CD8	STRN3	-0.049	0.49	0.8
Good	CM CD8	STRN4	0.097	0.089	0.45
Good	CM CD8	STS	-0.14	0.58	0.85
Good	CM CD8	STT3A	-0.092	0.14	0.53
Good	CM CD8	STT3B	0.12	0.081	0.44
Good	CM CD8	STUB1	0.11	0.19	0.58
Good	CM CD8	STX10	-0.021	0.44	0.77
Good	CM CD8	STX11	-0.34	0.11	0.48
Good	CM CD8	STX12	0.022	0.62	0.87
Good	CM CD8	STX16	0.19	0.031	0.33
Good	CM CD8	STX17	0.17	0.026	0.32
Good	CM CD8	STX17-AS1	-0.5	1	1
Good	CM CD8	STX18	0.012	0.83	0.98
Good	CM CD8	STX18-AS1	0.19	0.058	0.41
Good	CM CD8	STX1A	-0.079	0.5	0.81
Good	CM CD8	STX2	0.071	0.5	0.81
Good	CM CD8	STX3	0.21	0.081	0.44
Good	CM CD8	STX4	-0.13	0.0041	0.17
Good	CM CD8	STX5	-0.01	0.91	1
Good	CM CD8	STX6	0.0077	0.78	0.95
Good	CM CD8	STX7	0.0039	0.97	1
Good	CM CD8	STX8	0.0029	0.92	1
Good	CM CD8	STXBP1	0.3	0.46	0.78
Good	CM CD8	STXBP2	-0.1	0.18	0.57
Good	CM CD8	STXBP3	0.042	0.27	0.65
Good	CM CD8	STXBP4	0.21	0.11	0.48
Good	CM CD8	STXBP5	0.068	0.029	0.33
Good	CM CD8	STXBP5-AS1	-0.026	0.96	1
Good	CM CD8	STYK1	-0.29	0.43	0.76
Good	CM CD8	STYX	0.0028	0.98	1
Good	CM CD8	STYXL1	-0.11	0.055	0.4
Good	CM CD8	SUB1	-0.2	0.081	0.44
Good	CM CD8	SUCLA2	-0.03	0.64	0.89
Good	CM CD8	SUCLG1	-0.13	0.082	0.44
Good	CM CD8	SUCLG2	0.056	0.53	0.83
Good	CM CD8	SUCLG2-AS1	0.86	1	1
Good	CM CD8	SUCO	-0.054	0.35	0.71
Good	CM CD8	SUDS3	0.038	0.64	0.88
Good	CM CD8	SUFU	0.2	0.053	0.4
Good	CM CD8	SUGCT	0.85	1	1
Good	CM CD8	SUGP1	-0.065	0.073	0.43
Good	CM CD8	SUGP2	-0.0069	0.94	1
Good	CM CD8	SUGT1	0.035	0.43	0.77
Good	CM CD8	SUGT1P3	-0.059	0.78	0.96
Good	CM CD8	SULF2	-0.4	0.13	0.51
Good	CM CD8	SULT1A1	-0.0019	0.99	1
Good	CM CD8	SULT1B1	0.19	1	1
Good	CM CD8	SULT2B1	0.27	1	1
Good	CM CD8	SUMF1	0.029	0.72	0.93
Good	CM CD8	SUMF2	0.011	0.83	0.98
Good	CM CD8	SUMO1	-0.15	0.045	0.38
Good	CM CD8	SUMO1P3	-0.014	0.9	1
Good	CM CD8	SUMO2	-0.04	0.56	0.84
Good	CM CD8	SUMO3	-0.11	1	1
Good	CM CD8	SUMO4	0.11	0.76	0.95
Good	CM CD8	SUN1	0.17	0.088	0.45
Good	CM CD8	SUN2	0.13	0.15	0.53
Good	CM CD8	SUOX	-0.23	0.16	0.54
Good	CM CD8	SUPT16H	-0.044	0.43	0.76
Good	CM CD8	SUPT20H	-0.049	0.2	0.59
Good	CM CD8	SUPT3H	0.078	0.54	0.83
Good	CM CD8	SUPT4H1	-0.087	0.29	0.66
Good	CM CD8	SUPT5H	0.019	0.6	0.86
Good	CM CD8	SUPT6H	0.2	0.023	0.31
Good	CM CD8	SUPT7L	0.13	1	1
Good	CM CD8	SUPV3L1	0.011	0.85	0.98
Good	CM CD8	SURF1	-0.032	0.59	0.86
Good	CM CD8	SURF2	0.048	0.53	0.83
Good	CM CD8	SURF4	-0.1	0.1	0.47
Good	CM CD8	SURF6	0.099	0.36	0.72
Good	CM CD8	SUSD1	-0.0075	0.96	1
Good	CM CD8	SUSD3	0.14	0.15	0.54
Good	CM CD8	SUSD4	0.34	0.057	0.4
Good	CM CD8	SUSD6	0.12	0.003	0.16
Good	CM CD8	SUV39H1	0.023	0.78	0.96
Good	CM CD8	SUV39H2	-0.36	0.05	0.39
Good	CM CD8	SUV420H1	0.0058	0.77	0.95
Good	CM CD8	SUV420H2	0.15	0.087	0.45
Good	CM CD8	SUZ12	-0.091	0.11	0.49
Good	CM CD8	SUZ12P1	0.089	0.62	0.87
Good	CM CD8	SV2A	0.034	0.8	0.96
Good	CM CD8	SVBP	-0.0078	0.9	1
Good	CM CD8	SVIL	0.31	0.27	0.65
Good	CM CD8	SVIL-AS1	-0.13	0.13	0.51
Good	CM CD8	SVILP1	0.019	0.94	1
Good	CM CD8	SVIP	0.092	0.49	0.8
Good	CM CD8	SWAP70	0.0046	0.97	1
Good	CM CD8	SWI5	-0.06	0.53	0.82
Good	CM CD8	SWSAP1	-0.083	0.18	0.57
Good	CM CD8	SWT1	0.29	0.002	0.13
Good	CM CD8	SYAP1	0.044	0.63	0.88
Good	CM CD8	SYCE1L	-0.099	0.6	0.86
Good	CM CD8	SYCE2	-0.31	0.17	0.56
Good	CM CD8	SYCP2	-0.21	0.47	0.79
Good	CM CD8	SYDE2	-0.0033	0.99	1
Good	CM CD8	SYF2	0.089	0.032	0.34
Good	CM CD8	SYMPK	-0.076	0.45	0.78
Good	CM CD8	SYNCRIP	-0.089	0.026	0.31
Good	CM CD8	SYNE1	-0.12	0.13	0.51
Good	CM CD8	SYNE2	0.0049	0.96	1
Good	CM CD8	SYNE3	0.094	0.5	0.81
Good	CM CD8	SYNE4	0.22	0.22	0.61
Good	CM CD8	SYNGAP1	0.091	0.38	0.73
Good	CM CD8	SYNGR1	0.14	0.6	0.86
Good	CM CD8	SYNGR2	0.033	0.58	0.85
Good	CM CD8	SYNGR3	0.57	0.012	0.25
Good	CM CD8	SYNJ1	-0.056	0.69	0.91
Good	CM CD8	SYNJ2	0.042	0.5	0.81
Good	CM CD8	SYNJ2BP	-0.028	0.76	0.95
Good	CM CD8	SYNM	-0.35	0.023	0.31
Good	CM CD8	SYNPO2	-0.052	0.69	0.91
Good	CM CD8	SYNRG	-0.0025	0.96	1
Good	CM CD8	SYPL1	-0.049	0.44	0.77
Good	CM CD8	SYS1	0.021	0.74	0.94
Good	CM CD8	SYT11	0.0051	0.95	1
Good	CM CD8	SYTL1	0.012	0.87	0.99
Good	CM CD8	SYTL2	0.21	0.048	0.39
Good	CM CD8	SYTL3	0.11	0.62	0.88
Good	CM CD8	SYVN1	0.025	1	1
Good	CM CD8	SZRD1	-0.0035	0.94	1
Good	CM CD8	SZT2	0.11	0.29	0.66
Good	CM CD8	TAB1	-0.13	0.14	0.52
Good	CM CD8	TAB2	0.15	0.45	0.77
Good	CM CD8	TAB3	0.094	0.52	0.82
Good	CM CD8	TACC1	-0.065	1	1
Good	CM CD8	TACC3	-0.077	0.11	0.49
Good	CM CD8	TACO1	-0.00073	0.99	1
Good	CM CD8	TADA1	-0.013	0.68	0.91
Good	CM CD8	TADA2A	-0.087	0.16	0.54
Good	CM CD8	TADA2B	0.11	0.12	0.5
Good	CM CD8	TADA3	-0.034	0.52	0.82
Good	CM CD8	TAF1	-0.047	0.64	0.88
Good	CM CD8	TAF10	0.091	0.08	0.44
Good	CM CD8	TAF11	-0.11	0.057	0.41
Good	CM CD8	TAF12	-0.15	0.027	0.32
Good	CM CD8	TAF13	-0.4	0.059	0.41
Good	CM CD8	TAF15	-0.033	0.82	0.97
Good	CM CD8	TAF1A	-0.031	0.61	0.87
Good	CM CD8	TAF1A-AS1	-0.77	0.0029	0.15
Good	CM CD8	TAF1B	-0.011	0.9	1
Good	CM CD8	TAF1C	0.16	0.11	0.49
Good	CM CD8	TAF1D	-0.032	0.55	0.83
Good	CM CD8	TAF2	-0.049	0.42	0.76
Good	CM CD8	TAF3	0.13	0.04	0.36
Good	CM CD8	TAF4	-0.07	0.37	0.73
Good	CM CD8	TAF4B	0.08	0.47	0.79
Good	CM CD8	TAF5	0.17	0.12	0.5
Good	CM CD8	TAF5L	-0.44	0.0016	0.12
Good	CM CD8	TAF6	-0.059	0.025	0.31
Good	CM CD8	TAF6L	0.084	0.06	0.41
Good	CM CD8	TAF7	0.051	0.65	0.89
Good	CM CD8	TAF8	0.072	0.41	0.75
Good	CM CD8	TAF9	-0.18	0.025	0.31
Good	CM CD8	TAF9B	-0.037	0.71	0.92
Good	CM CD8	TAGAP	0.19	0.015	0.27
Good	CM CD8	TAGLN	0.32	0.11	0.49
Good	CM CD8	TAGLN2	0.03	0.76	0.95
Good	CM CD8	TALDO1	-0.14	0.064	0.42
Good	CM CD8	TAMM41	0.0077	0.86	0.99
Good	CM CD8	TANC2	0.26	0.29	0.66
Good	CM CD8	TANGO2	-0.047	0.41	0.75
Good	CM CD8	TANGO6	0.045	0.5	0.81
Good	CM CD8	TANK	-0.14	0.18	0.56
Good	CM CD8	TAOK1	0.044	0.71	0.92
Good	CM CD8	TAOK2	0.14	0.01	0.23
Good	CM CD8	TAOK3	0.071	0.14	0.52
Good	CM CD8	TAP1	-0.091	0.12	0.5
Good	CM CD8	TAP2	-0.24	0.00078	0.087
Good	CM CD8	TAPBP	-0.015	0.63	0.88
Good	CM CD8	TAPBPL	0.12	0.067	0.42
Good	CM CD8	TAPT1	0.096	0.23	0.62
Good	CM CD8	TAPT1-AS1	0.12	0.31	0.68
Good	CM CD8	TARBP1	0.0053	0.92	1
Good	CM CD8	TARBP2	0.092	0.06	0.41
Good	CM CD8	TARDBP	0.0032	0.95	1
Good	CM CD8	TARP	-0.24	0.25	0.63
Good	CM CD8	TARS	-0.019	0.78	0.96
Good	CM CD8	TARS2	-0.0034	0.9	1
Good	CM CD8	TARSL2	0.08	0.37	0.73
Good	CM CD8	TAS2R43	1.1	0.00098	0.099
Good	CM CD8	TAS2R5	-0.14	0.56	0.84
Good	CM CD8	TASP1	0.014	0.71	0.92
Good	CM CD8	TATDN1	-0.14	0.14	0.52
Good	CM CD8	TATDN2	-0.11	0.23	0.62
Good	CM CD8	TATDN3	-0.2	0.098	0.47
Good	CM CD8	TAX1BP1	-0.022	0.64	0.89
Good	CM CD8	TAZ	0.062	0.33	0.7
Good	CM CD8	TBC1D1	-0.044	0.7	0.91
Good	CM CD8	TBC1D10A	0.15	0.05	0.39
Good	CM CD8	TBC1D10B	-0.17	0.011	0.24
Good	CM CD8	TBC1D10C	0.012	0.88	1
Good	CM CD8	TBC1D13	0.11	0.17	0.56
Good	CM CD8	TBC1D14	0.051	0.045	0.38
Good	CM CD8	TBC1D15	-0.077	0.2	0.59
Good	CM CD8	TBC1D16	0.48	0.18	0.56
Good	CM CD8	TBC1D17	-0.076	0.054	0.4
Good	CM CD8	TBC1D19	0.14	0.065	0.42
Good	CM CD8	TBC1D2	0.19	1	1
Good	CM CD8	TBC1D20	-0.044	0.53	0.82
Good	CM CD8	TBC1D22A	0.0048	0.94	1
Good	CM CD8	TBC1D22A-AS1	0.13	0.58	0.85
Good	CM CD8	TBC1D22B	-0.093	0.44	0.77
Good	CM CD8	TBC1D23	0.038	0.29	0.66
Good	CM CD8	TBC1D24	-0.04	0.59	0.86
Good	CM CD8	TBC1D25	0.055	0.39	0.74
Good	CM CD8	TBC1D2B	-0.032	0.63	0.88
Good	CM CD8	TBC1D31	-0.012	0.94	1
Good	CM CD8	TBC1D32	0.086	0.37	0.73
Good	CM CD8	TBC1D4	0.2	0.077	0.43
Good	CM CD8	TBC1D5	0.036	0.67	0.9
Good	CM CD8	TBC1D7	-0.3	0.021	0.3
Good	CM CD8	TBC1D8	0.24	0.32	0.69
Good	CM CD8	TBC1D8B	0.45	0.57	0.85
Good	CM CD8	TBC1D9B	0.073	0.084	0.44
Good	CM CD8	TBCA	-0.1	0.27	0.64
Good	CM CD8	TBCB	-0.038	0.49	0.8
Good	CM CD8	TBCC	0.11	0.055	0.4
Good	CM CD8	TBCCD1	-0.039	0.42	0.76
Good	CM CD8	TBCD	-0.12	0.37	0.72
Good	CM CD8	TBCE	-0.2	0.0045	0.18
Good	CM CD8	TBCEL	0.12	0.22	0.6
Good	CM CD8	TBCK	0.02	1	1
Good	CM CD8	TBK1	-0.093	0.44	0.77
Good	CM CD8	TBKBP1	-0.24	0.33	0.7
Good	CM CD8	TBL1X	0.0048	0.95	1
Good	CM CD8	TBL1XR1	-0.011	0.86	0.99
Good	CM CD8	TBL2	0.013	0.72	0.93
Good	CM CD8	TBL3	0.092	0.27	0.65
Good	CM CD8	TBP	-0.0051	0.86	0.99
Good	CM CD8	TBPL1	-0.051	0.39	0.74
Good	CM CD8	TBRG1	0.11	0.021	0.3
Good	CM CD8	TBRG4	0.011	0.89	1
Good	CM CD8	TBX19	0.058	0.79	0.96
Good	CM CD8	TBX21	-0.29	0.39	0.74
Good	CM CD8	TBXA2R	0.35	0.067	0.42
Good	CM CD8	TBXAS1	0.23	0.39	0.74
Good	CM CD8	TC2N	0.05	0.33	0.69
Good	CM CD8	TCAF1	0.028	0.86	0.99
Good	CM CD8	TCAF2	0.21	0.073	0.43
Good	CM CD8	TCAIM	-0.22	0.00099	0.099
Good	CM CD8	TCEA1	0.039	0.61	0.87
Good	CM CD8	TCEA2	0.095	1	1
Good	CM CD8	TCEA3	0.28	0.13	0.51
Good	CM CD8	TCEAL1	0.34	0.13	0.51
Good	CM CD8	TCEAL2	-0.0054	0.99	1
Good	CM CD8	TCEAL3	0.51	0.051	0.39
Good	CM CD8	TCEAL4	0.27	0.12	0.5
Good	CM CD8	TCEAL8	-0.053	0.22	0.61
Good	CM CD8	TCEANC	0.11	0.083	0.44
Good	CM CD8	TCEANC2	0.085	0.22	0.61
Good	CM CD8	TCEB1	-0.049	0.55	0.84
Good	CM CD8	TCEB2	0.0022	0.97	1
Good	CM CD8	TCEB3	-0.037	0.48	0.8
Good	CM CD8	TCEB3-AS1	-0.063	0.64	0.89
Good	CM CD8	TCERG1	0.013	0.72	0.93
Good	CM CD8	TCF12	0.0067	0.91	1
Good	CM CD8	TCF19	-0.35	0.0077	0.21
Good	CM CD8	TCF20	-0.29	0.16	0.55
Good	CM CD8	TCF25	0.042	0.48	0.79
Good	CM CD8	TCF3	-0.042	0.51	0.81
Good	CM CD8	TCF7	0.069	0.46	0.78
Good	CM CD8	TCF7L1	0.35	0.26	0.64
Good	CM CD8	TCF7L2	0.45	0.18	0.56
Good	CM CD8	TCFL5	-0.37	0.0036	0.17
Good	CM CD8	TCHP	0.021	0.81	0.97
Good	CM CD8	TCIRG1	-0.0039	0.97	1
Good	CM CD8	TCL6	-0.47	0.082	0.44
Good	CM CD8	TCN2	0.37	0.38	0.73
Good	CM CD8	TCOF1	-0.047	0.3	0.68
Good	CM CD8	TCP1	-0.14	0.069	0.42
Good	CM CD8	TCP10L	-0.064	0.85	0.99
Good	CM CD8	TCP11L1	-0.17	0.041	0.37
Good	CM CD8	TCP11L2	0.16	1	1
Good	CM CD8	TCTA	0.036	0.61	0.87
Good	CM CD8	TCTEX1D2	0.075	0.48	0.8
Good	CM CD8	TCTEX1D4	-0.08	0.85	0.99
Good	CM CD8	TCTN1	-0.027	0.77	0.95
Good	CM CD8	TCTN2	0.4	0.19	0.58
Good	CM CD8	TCTN3	0.052	0.26	0.64
Good	CM CD8	TDG	-0.13	0.025	0.31
Good	CM CD8	TDP1	-0.038	1	1
Good	CM CD8	TDP2	0.032	0.59	0.86
Good	CM CD8	TDRD3	-0.31	0.0024	0.14
Good	CM CD8	TDRD7	-0.07	0.02	0.3
Good	CM CD8	TDRD9	-0.14	0.88	1
Good	CM CD8	TDRKH	0.056	0.4	0.75
Good	CM CD8	TEC	0.32	0.31	0.68
Good	CM CD8	TECPR1	0.046	0.59	0.86
Good	CM CD8	TECPR2	0.03	0.87	1
Good	CM CD8	TECR	0.00038	0.99	1
Good	CM CD8	TEF	0.24	0.0028	0.15
Good	CM CD8	TEFM	-0.1	0.16	0.55
Good	CM CD8	TEKT4P2	0.38	0.11	0.48
Good	CM CD8	TELO2	0.039	0.61	0.87
Good	CM CD8	TENM1	0.025	0.88	1
Good	CM CD8	TEP1	0.038	0.7	0.91
Good	CM CD8	TEPP	0.1	0.64	0.89
Good	CM CD8	TERF1	-0.0092	0.75	0.94
Good	CM CD8	TERF2	-0.062	0.038	0.36
Good	CM CD8	TERF2IP	-0.014	0.8	0.96
Good	CM CD8	TES	0.041	0.2	0.59
Good	CM CD8	TESC	-0.53	0.059	0.41
Good	CM CD8	TESK1	0.21	0.21	0.59
Good	CM CD8	TESK2	0.0077	0.96	1
Good	CM CD8	TESPA1	0.15	0.093	0.46
Good	CM CD8	TET1	-0.16	0.17	0.56
Good	CM CD8	TET2	-0.12	0.15	0.54
Good	CM CD8	TET3	-0.047	0.72	0.93
Good	CM CD8	TEX10	-0.047	0.49	0.8
Good	CM CD8	TEX2	0.23	0.1	0.47
Good	CM CD8	TEX261	-0.11	0.14	0.53
Good	CM CD8	TEX264	-0.0084	0.85	0.99
Good	CM CD8	TEX30	-0.38	0.0056	0.19
Good	CM CD8	TFAM	0.075	0.27	0.64
Good	CM CD8	TFAP2E	0.52	0.0069	0.21
Good	CM CD8	TFAP4	0.23	0.33	0.7
Good	CM CD8	TFB1M	0.0083	1	1
Good	CM CD8	TFB2M	-0.096	0.21	0.6
Good	CM CD8	TFCP2	-0.025	0.5	0.81
Good	CM CD8	TFDP1	-0.18	0.18	0.57
Good	CM CD8	TFDP2	-0.063	0.1	0.47
Good	CM CD8	TFE3	0.0048	0.93	1
Good	CM CD8	TFEB	0.25	0.062	0.41
Good	CM CD8	TFG	-0.091	0.064	0.41
Good	CM CD8	TFIP11	0.026	0.65	0.89
Good	CM CD8	TFPT	0.0062	0.95	1
Good	CM CD8	TFR2	0.08	0.38	0.73
Good	CM CD8	TFRC	-0.19	0.15	0.54
Good	CM CD8	TG	0.13	0.58	0.85
Good	CM CD8	TGDS	-0.049	0.14	0.52
Good	CM CD8	TGFA	-0.29	0.76	0.95
Good	CM CD8	TGFB1	-0.23	0.0026	0.14
Good	CM CD8	TGFB3	0.19	0.85	0.99
Good	CM CD8	TGFBI	-1.1	1	1
Good	CM CD8	TGFBR1	0.038	0.61	0.87
Good	CM CD8	TGFBR2	0.15	0.26	0.64
Good	CM CD8	TGFBR3	-0.4	0.049	0.39
Good	CM CD8	TGFBRAP1	-0.18	0.0078	0.21
Good	CM CD8	TGIF1	-0.15	0.28	0.66
Good	CM CD8	TGIF2	0.039	0.56	0.84
Good	CM CD8	TGM1	-0.053	0.79	0.96
Good	CM CD8	TGOLN2	0.083	0.16	0.54
Good	CM CD8	TGS1	-0.044	0.12	0.5
Good	CM CD8	THADA	0.069	0.4	0.75
Good	CM CD8	THAP1	-0.13	0.052	0.39
Good	CM CD8	THAP11	0.076	0.27	0.64
Good	CM CD8	THAP2	0.19	0.099	0.47
Good	CM CD8	THAP3	0.057	0.51	0.81
Good	CM CD8	THAP4	-0.13	0.16	0.55
Good	CM CD8	THAP5	-0.097	0.058	0.41
Good	CM CD8	THAP6	0.055	0.56	0.84
Good	CM CD8	THAP7	0.051	0.64	0.89
Good	CM CD8	THAP7-AS1	0.099	0.75	0.94
Good	CM CD8	THAP8	-0.089	0.46	0.78
Good	CM CD8	THAP9	0.25	1	1
Good	CM CD8	THAP9-AS1	-0.028	0.73	0.93
Good	CM CD8	THBS1	0.36	0.49	0.8
Good	CM CD8	THBS3	-0.12	0.056	0.4
Good	CM CD8	THBS4	0.23	0.19	0.58
Good	CM CD8	THEM4	0.16	0.056	0.4
Good	CM CD8	THEM5	-0.26	0.24	0.62
Good	CM CD8	THEM6	0.07	0.37	0.73
Good	CM CD8	THEMIS	-0.035	0.58	0.85
Good	CM CD8	THEMIS2	0.0054	0.93	1
Good	CM CD8	THG1L	0.049	0.45	0.78
Good	CM CD8	THNSL1	0.25	0.058	0.41
Good	CM CD8	THNSL2	0.046	0.88	1
Good	CM CD8	THOC1	0.035	0.14	0.52
Good	CM CD8	THOC2	-0.016	0.73	0.93
Good	CM CD8	THOC3	-0.047	0.4	0.75
Good	CM CD8	THOC5	-0.15	0.12	0.5
Good	CM CD8	THOC6	-0.16	0.029	0.32
Good	CM CD8	THOC7	-0.18	0.015	0.27
Good	CM CD8	THOP1	-0.13	0.2	0.58
Good	CM CD8	THRA	0.19	0.43	0.76
Good	CM CD8	THRA1/BTR	-0.24	0.33	0.7
Good	CM CD8	THRAP3	-0.092	0.014	0.26
Good	CM CD8	THRIL	-0.35	0.00032	0.056
Good	CM CD8	THTPA	0.16	0.3	0.68
Good	CM CD8	THUMPD1	0.11	0.096	0.47
Good	CM CD8	THUMPD2	0.062	0.55	0.83
Good	CM CD8	THUMPD3	-0.15	0.0056	0.19
Good	CM CD8	THUMPD3-AS1	-0.0017	0.98	1
Good	CM CD8	THYN1	0.055	0.39	0.74
Good	CM CD8	TIA1	0.053	0.43	0.76
Good	CM CD8	TIAF1	0.015	0.94	1
Good	CM CD8	TIAL1	-0.097	0.14	0.52
Good	CM CD8	TIAM1	0.13	0.49	0.8
Good	CM CD8	TIAM2	0.14	0.38	0.74
Good	CM CD8	TICAM1	-0.1	0.24	0.63
Good	CM CD8	TICRR	-0.2	0.71	0.92
Good	CM CD8	TIFA	-0.26	0.067	0.42
Good	CM CD8	TIGAR	-0.12	0.12	0.51
Good	CM CD8	TIGD1	0.05	0.6	0.86
Good	CM CD8	TIGD2	-0.35	0.017	0.28
Good	CM CD8	TIGD5	0.15	0.41	0.75
Good	CM CD8	TIGD6	0.18	0.29	0.66
Good	CM CD8	TIGD7	0.069	1	1
Good	CM CD8	TIGIT	-0.17	0.56	0.84
Good	CM CD8	TIMD4	-0.42	1	1
Good	CM CD8	TIMELESS	-0.17	0.41	0.75
Good	CM CD8	TIMM10	-0.16	0.12	0.49
Good	CM CD8	TIMM10B	0.086	0.31	0.68
Good	CM CD8	TIMM13	-0.042	0.52	0.82
Good	CM CD8	TIMM17A	-0.07	0.23	0.62
Good	CM CD8	TIMM17B	-0.037	0.3	0.67
Good	CM CD8	TIMM21	-0.19	0.0075	0.21
Good	CM CD8	TIMM22	0.0045	0.88	1
Good	CM CD8	TIMM23	-0.045	0.62	0.87
Good	CM CD8	TIMM23B	0.0053	0.95	1
Good	CM CD8	TIMM44	-0.052	0.61	0.87
Good	CM CD8	TIMM50	-0.051	1	1
Good	CM CD8	TIMM8A	0.028	0.76	0.95
Good	CM CD8	TIMM8B	-0.0048	0.95	1
Good	CM CD8	TIMM9	-0.052	0.51	0.81
Good	CM CD8	TIMMDC1	-0.096	0.16	0.54
Good	CM CD8	TIMP1	0.4	0.077	0.43
Good	CM CD8	TINF2	-0.0032	0.95	1
Good	CM CD8	TIPARP	-0.29	0.082	0.44
Good	CM CD8	TIPARP-AS1	-0.28	0.064	0.42
Good	CM CD8	TIPIN	-0.57	0.0061	0.19
Good	CM CD8	TIPRL	-0.24	0.032	0.33
Good	CM CD8	TIRAP	-0.082	0.3	0.67
Good	CM CD8	TJAP1	0.11	0.038	0.36
Good	CM CD8	TJP2	-0.35	0.021	0.3
Good	CM CD8	TJP3	0.49	0.08	0.44
Good	CM CD8	TK1	-0.79	0.083	0.44
Good	CM CD8	TK2	-0.12	0.36	0.72
Good	CM CD8	TKFC	-0.049	0.63	0.88
Good	CM CD8	TKT	-0.11	0.23	0.62
Good	CM CD8	TKTL1	0.0088	0.97	1
Good	CM CD8	TLCD2	0.85	0.035	0.35
Good	CM CD8	TLDC1	0.091	0.6	0.86
Good	CM CD8	TLDC2	0.0044	0.97	1
Good	CM CD8	TLE1	-0.14	0.86	0.99
Good	CM CD8	TLE2	0.55	0.091	0.46
Good	CM CD8	TLE3	-0.063	0.23	0.61
Good	CM CD8	TLE4	0.18	0.0058	0.19
Good	CM CD8	TLK1	-0.11	0.047	0.38
Good	CM CD8	TLK2	-0.099	1	1
Good	CM CD8	TLN1	0.066	0.23	0.62
Good	CM CD8	TLR1	-0.023	1	1
Good	CM CD8	TLR2	-0.49	0.37	0.73
Good	CM CD8	TLR3	0.13	0.43	0.76
Good	CM CD8	TLR5	0.045	0.81	0.97
Good	CM CD8	TLR6	-0.61	0.078	0.43
Good	CM CD8	TLR7	0.68	0.061	0.41
Good	CM CD8	TLR9	0.52	1	1
Good	CM CD8	TM2D1	0.084	0.063	0.41
Good	CM CD8	TM2D2	-0.042	0.38	0.73
Good	CM CD8	TM2D3	0.077	0.19	0.58
Good	CM CD8	TM6SF1	0.51	0.24	0.63
Good	CM CD8	TM7SF2	0.13	1	1
Good	CM CD8	TM7SF3	-0.082	0.18	0.57
Good	CM CD8	TM9SF1	0.05	0.2	0.59
Good	CM CD8	TM9SF2	-0.0087	0.83	0.98
Good	CM CD8	TM9SF3	0.012	0.84	0.98
Good	CM CD8	TM9SF4	0.036	0.52	0.82
Good	CM CD8	TMA16	-0.15	0.0029	0.15
Good	CM CD8	TMA7	0.02	0.76	0.95
Good	CM CD8	TMBIM1	0.14	0.015	0.27
Good	CM CD8	TMBIM4	-0.12	0.015	0.27
Good	CM CD8	TMBIM6	0.0044	0.9	1
Good	CM CD8	TMC4	-0.0046	0.98	1
Good	CM CD8	TMC6	0.078	0.25	0.63
Good	CM CD8	TMC8	0.082	0.26	0.64
Good	CM CD8	TMCC1	-0.18	0.3	0.67
Good	CM CD8	TMCC2	-0.36	0.34	0.71
Good	CM CD8	TMCO1	0.019	0.71	0.92
Good	CM CD8	TMCO3	0.041	0.25	0.63
Good	CM CD8	TMCO4	0.023	0.75	0.94
Good	CM CD8	TMCO6	0.042	0.67	0.9
Good	CM CD8	TMED1	-0.083	1	1
Good	CM CD8	TMED10	0.0066	0.86	0.99
Good	CM CD8	TMED10P1	-0.26	0.3	0.67
Good	CM CD8	TMED2	-0.11	0.12	0.51
Good	CM CD8	TMED3	-0.042	0.44	0.77
Good	CM CD8	TMED4	0.038	0.53	0.83
Good	CM CD8	TMED5	0.14	0.099	0.47
Good	CM CD8	TMED7	0.051	0.63	0.88
Good	CM CD8	TMED8	0.1	0.6	0.86
Good	CM CD8	TMED9	0.12	0.13	0.51
Good	CM CD8	TMEM101	0.1	0.071	0.42
Good	CM CD8	TMEM102	0.11	0.27	0.64
Good	CM CD8	TMEM104	-0.13	0.12	0.5
Good	CM CD8	TMEM106A	0.004	0.98	1
Good	CM CD8	TMEM106B	0.08	0.7	0.92
Good	CM CD8	TMEM106C	-0.33	0.052	0.4
Good	CM CD8	TMEM107	0.056	0.24	0.62
Good	CM CD8	TMEM108	-0.47	0.31	0.68
Good	CM CD8	TMEM109	-0.12	0.031	0.33
Good	CM CD8	TMEM11	-0.031	0.56	0.84
Good	CM CD8	TMEM110	0.038	0.68	0.91
Good	CM CD8	TMEM115	0.089	0.17	0.56
Good	CM CD8	TMEM116	0.018	0.78	0.96
Good	CM CD8	TMEM117	0.61	0.37	0.73
Good	CM CD8	TMEM120A	-0.099	0.27	0.65
Good	CM CD8	TMEM120B	-0.026	0.77	0.95
Good	CM CD8	TMEM121	0.0098	0.97	1
Good	CM CD8	TMEM123	0.12	0.29	0.66
Good	CM CD8	TMEM126A	-0.1	0.26	0.64
Good	CM CD8	TMEM126B	-0.11	0.0076	0.21
Good	CM CD8	TMEM127	0.052	0.15	0.54
Good	CM CD8	TMEM128	-0.0017	0.98	1
Good	CM CD8	TMEM129	0.1	0.2	0.59
Good	CM CD8	TMEM131	-0.0053	0.91	1
Good	CM CD8	TMEM134	0.055	0.52	0.82
Good	CM CD8	TMEM135	-0.12	0.12	0.49
Good	CM CD8	TMEM138	-0.018	0.54	0.83
Good	CM CD8	TMEM139	-0.16	0.64	0.88
Good	CM CD8	TMEM140	0.05	0.61	0.87
Good	CM CD8	TMEM141	0.075	0.21	0.6
Good	CM CD8	TMEM143	0.00078	0.99	1
Good	CM CD8	TMEM147	0.16	0.046	0.38
Good	CM CD8	TMEM147-AS1	0.46	0.13	0.51
Good	CM CD8	TMEM14A	-0.06	0.54	0.83
Good	CM CD8	TMEM14B	-0.072	0.15	0.53
Good	CM CD8	TMEM14C	0.019	0.73	0.93
Good	CM CD8	TMEM14E	0.21	0.41	0.76
Good	CM CD8	TMEM150A	0.26	0.027	0.32
Good	CM CD8	TMEM154	0.1	0.093	0.46
Good	CM CD8	TMEM155	-1.2	0.053	0.4
Good	CM CD8	TMEM156	0.02	0.82	0.97
Good	CM CD8	TMEM159	-0.071	0.54	0.83
Good	CM CD8	TMEM160	0.071	0.46	0.78
Good	CM CD8	TMEM161A	0.036	0.33	0.7
Good	CM CD8	TMEM161B	-0.18	1	1
Good	CM CD8	TMEM161B-AS1	-0.15	1	1
Good	CM CD8	TMEM164	-0.14	0.51	0.81
Good	CM CD8	TMEM165	-0.042	0.59	0.86
Good	CM CD8	TMEM167A	0.0046	0.94	1
Good	CM CD8	TMEM167B	0.074	0.43	0.76
Good	CM CD8	TMEM168	0.22	0.033	0.34
Good	CM CD8	TMEM169	0.073	0.7	0.91
Good	CM CD8	TMEM170A	0.082	0.16	0.55
Good	CM CD8	TMEM170B	-0.29	0.4	0.75
Good	CM CD8	TMEM171	-1.6	0.022	0.3
Good	CM CD8	TMEM173	0.046	0.31	0.68
Good	CM CD8	TMEM175	0.01	0.9	1
Good	CM CD8	TMEM177	0.058	0.36	0.72
Good	CM CD8	TMEM178B	0.87	1	1
Good	CM CD8	TMEM179B	-0.034	0.52	0.82
Good	CM CD8	TMEM18	0.065	0.34	0.7
Good	CM CD8	TMEM180	0.27	0.0075	0.21
Good	CM CD8	TMEM181	0.15	0.13	0.51
Good	CM CD8	TMEM182	-0.045	0.77	0.95
Good	CM CD8	TMEM183A	-0.086	0.23	0.61
Good	CM CD8	TMEM184B	-0.00065	0.99	1
Good	CM CD8	TMEM184C	0.062	0.38	0.73
Good	CM CD8	TMEM185A	-0.01	0.86	0.99
Good	CM CD8	TMEM185B	0.11	0.46	0.78
Good	CM CD8	TMEM186	0.058	0.52	0.82
Good	CM CD8	TMEM187	0.14	0.48	0.79
Good	CM CD8	TMEM189	-0.14	0.072	0.43
Good	CM CD8	TMEM19	0.078	0.31	0.68
Good	CM CD8	TMEM191A	0.067	0.43	0.76
Good	CM CD8	TMEM191B	0.18	0.31	0.68
Good	CM CD8	TMEM192	-0.0025	0.98	1
Good	CM CD8	TMEM198B	0.084	0.13	0.51
Good	CM CD8	TMEM199	0.062	0.22	0.61
Good	CM CD8	TMEM2	0.2	0.12	0.51
Good	CM CD8	TMEM200A	-0.21	0.54	0.83
Good	CM CD8	TMEM201	-0.11	0.2	0.59
Good	CM CD8	TMEM203	0.028	0.62	0.87
Good	CM CD8	TMEM204	0.21	0.23	0.62
Good	CM CD8	TMEM205	0.06	0.31	0.68
Good	CM CD8	TMEM206	-0.00034	1	1
Good	CM CD8	TMEM208	-0.12	0.0051	0.18
Good	CM CD8	TMEM209	-0.11	0.089	0.45
Good	CM CD8	TMEM214	-0.006	0.92	1
Good	CM CD8	TMEM216	0.014	0.91	1
Good	CM CD8	TMEM218	-0.11	0.17	0.56
Good	CM CD8	TMEM219	0.046	0.49	0.8
Good	CM CD8	TMEM220	0.47	0.024	0.31
Good	CM CD8	TMEM222	-0.048	0.34	0.7
Good	CM CD8	TMEM223	-0.0007	0.98	1
Good	CM CD8	TMEM229B	0.12	0.001	0.1
Good	CM CD8	TMEM230	0.027	0.55	0.83
Good	CM CD8	TMEM231	-0.21	0.42	0.76
Good	CM CD8	TMEM234	-0.19	0.045	0.38
Good	CM CD8	TMEM237	-0.17	0.062	0.41
Good	CM CD8	TMEM238	0.2	0.088	0.45
Good	CM CD8	TMEM241	-0.16	0.21	0.6
Good	CM CD8	TMEM242	-0.2	0.00053	0.068
Good	CM CD8	TMEM243	0.14	0.22	0.61
Good	CM CD8	TMEM244	0.094	0.72	0.93
Good	CM CD8	TMEM245	0.11	0.17	0.55
Good	CM CD8	TMEM248	-0.0064	0.9	1
Good	CM CD8	TMEM25	0.2	0.35	0.71
Good	CM CD8	TMEM251	0.073	0.4	0.75
Good	CM CD8	TMEM254	0.015	0.86	0.99
Good	CM CD8	TMEM254-AS1	0.01	0.98	1
Good	CM CD8	TMEM256	0.029	0.75	0.94
Good	CM CD8	TMEM258	0.0098	0.89	1
Good	CM CD8	TMEM259	0.037	0.66	0.9
Good	CM CD8	TMEM260	-0.1	0.26	0.64
Good	CM CD8	TMEM261	0.12	0.22	0.6
Good	CM CD8	TMEM263	0.083	0.38	0.73
Good	CM CD8	TMEM265	0.2	0.22	0.61
Good	CM CD8	TMEM30A	-0.094	0.32	0.69
Good	CM CD8	TMEM30B	0.072	0.51	0.81
Good	CM CD8	TMEM33	-0.11	0.012	0.25
Good	CM CD8	TMEM38B	-0.1	0.031	0.33
Good	CM CD8	TMEM39A	0.11	0.05	0.39
Good	CM CD8	TMEM39B	-0.051	0.53	0.83
Good	CM CD8	TMEM41A	0.021	0.81	0.97
Good	CM CD8	TMEM41B	0.094	0.36	0.72
Good	CM CD8	TMEM42	-0.039	0.47	0.79
Good	CM CD8	TMEM43	0.072	0.19	0.58
Good	CM CD8	TMEM44	-0.12	0.11	0.49
Good	CM CD8	TMEM44-AS1	-0.051	0.59	0.86
Good	CM CD8	TMEM45B	0.37	0.34	0.7
Good	CM CD8	TMEM5	-0.16	0.018	0.29
Good	CM CD8	TMEM50A	-0.032	0.59	0.86
Good	CM CD8	TMEM50B	0.0022	0.96	1
Good	CM CD8	TMEM53	0.11	0.59	0.86
Good	CM CD8	TMEM55A	-0.067	0.16	0.54
Good	CM CD8	TMEM55B	0.011	0.83	0.98
Good	CM CD8	TMEM56-RWDD3	0.11	0.66	0.9
Good	CM CD8	TMEM57	0.017	0.71	0.92
Good	CM CD8	TMEM59	-0.0051	0.86	0.99
Good	CM CD8	TMEM60	-0.03	1	1
Good	CM CD8	TMEM62	-0.17	0.13	0.52
Good	CM CD8	TMEM63A	0.22	0.04	0.36
Good	CM CD8	TMEM63B	-0.17	0.063	0.41
Good	CM CD8	TMEM64	-0.14	0.13	0.51
Good	CM CD8	TMEM65	-0.095	0.23	0.62
Good	CM CD8	TMEM67	-0.092	0.62	0.87
Good	CM CD8	TMEM68	0.044	0.61	0.87
Good	CM CD8	TMEM69	-0.22	1	1
Good	CM CD8	TMEM70	-0.076	0.42	0.76
Good	CM CD8	TMEM71	0.021	0.44	0.77
Good	CM CD8	TMEM79	0.14	0.09	0.46
Good	CM CD8	TMEM80	0.14	0.67	0.9
Good	CM CD8	TMEM81	-0.13	0.49	0.8
Good	CM CD8	TMEM86A	0.4	0.12	0.5
Good	CM CD8	TMEM86B	0.029	0.77	0.95
Good	CM CD8	TMEM87A	-0.022	0.64	0.89
Good	CM CD8	TMEM87B	0.068	0.41	0.76
Good	CM CD8	TMEM8A	-0.005	0.96	1
Good	CM CD8	TMEM8B	-0.06	0.65	0.89
Good	CM CD8	TMEM9	-0.2	0.056	0.4
Good	CM CD8	TMEM91	-0.13	0.29	0.66
Good	CM CD8	TMEM97	-0.025	0.87	1
Good	CM CD8	TMEM99	0.053	0.71	0.92
Good	CM CD8	TMEM9B	-0.029	0.42	0.76
Good	CM CD8	TMEM9B-AS1	0.13	0.53	0.82
Good	CM CD8	TMF1	0.0022	0.87	0.99
Good	CM CD8	TMIE	-0.26	0.37	0.73
Good	CM CD8	TMIGD2	0.17	0.55	0.83
Good	CM CD8	TMLHE	-0.15	0.006	0.19
Good	CM CD8	TMOD1	0.062	0.74	0.94
Good	CM CD8	TMOD2	0.77	0.58	0.85
Good	CM CD8	TMOD3	-0.0025	0.97	1
Good	CM CD8	TMOD4	0.36	0.21	0.59
Good	CM CD8	TMPO	-0.3	0.00034	0.056
Good	CM CD8	TMPO-AS1	-0.12	0.58	0.85
Good	CM CD8	TMPPE	0.14	0.49	0.8
Good	CM CD8	TMPRSS11E	1.9	0.0056	0.19
Good	CM CD8	TMPRSS13	-0.1	0.39	0.74
Good	CM CD8	TMPRSS3	-0.26	0.32	0.69
Good	CM CD8	TMPRSS6	0.21	0.44	0.77
Good	CM CD8	TMSB10	0.097	0.23	0.61
Good	CM CD8	TMSB4X	-0.068	0.23	0.62
Good	CM CD8	TMTC3	0.023	0.81	0.97
Good	CM CD8	TMTC4	-0.044	0.56	0.84
Good	CM CD8	TMUB1	0.048	0.54	0.83
Good	CM CD8	TMUB2	0.0036	0.94	1
Good	CM CD8	TMX1	-0.2	0.037	0.35
Good	CM CD8	TMX2	0.054	0.48	0.79
Good	CM CD8	TMX3	0.09	0.25	0.64
Good	CM CD8	TMX4	-0.049	0.65	0.89
Good	CM CD8	TNF	0.11	0.64	0.88
Good	CM CD8	TNFAIP1	0.17	0.0036	0.17
Good	CM CD8	TNFAIP3	-0.16	0.35	0.71
Good	CM CD8	TNFAIP8	0.019	0.57	0.84
Good	CM CD8	TNFAIP8L1	0.0051	0.95	1
Good	CM CD8	TNFAIP8L2	0.079	0.45	0.78
Good	CM CD8	TNFRSF10A	0.054	0.4	0.75
Good	CM CD8	TNFRSF10B	0.14	0.12	0.5
Good	CM CD8	TNFRSF10D	0.31	0.23	0.61
Good	CM CD8	TNFRSF11A	0.1	0.6	0.87
Good	CM CD8	TNFRSF14	0.033	0.66	0.9
Good	CM CD8	TNFRSF18	0.11	0.38	0.73
Good	CM CD8	TNFRSF1A	-0.016	0.87	1
Good	CM CD8	TNFRSF1B	-0.097	0.48	0.79
Good	CM CD8	TNFRSF25	0.1	0.24	0.63
Good	CM CD8	TNFRSF4	0.022	0.93	1
Good	CM CD8	TNFRSF8	-1.1	1	1
Good	CM CD8	TNFRSF9	-0.75	0.078	0.43
Good	CM CD8	TNFSF10	-0.091	0.29	0.66
Good	CM CD8	TNFSF11	-0.71	0.17	0.56
Good	CM CD8	TNFSF12	0.087	0.36	0.72
Good	CM CD8	TNFSF13B	-0.039	0.79	0.96
Good	CM CD8	TNFSF14	-0.1	0.58	0.85
Good	CM CD8	TNFSF4	0.035	0.91	1
Good	CM CD8	TNFSF8	0.15	0.097	0.47
Good	CM CD8	TNFSF9	-0.51	0.12	0.5
Good	CM CD8	TNIK	-0.039	0.66	0.9
Good	CM CD8	TNIP1	-0.23	0.0035	0.17
Good	CM CD8	TNIP2	0.11	0.037	0.36
Good	CM CD8	TNIP3	-0.31	0.39	0.74
Good	CM CD8	TNK1	0.24	0.3	0.67
Good	CM CD8	TNK2	0.18	0.36	0.72
Good	CM CD8	TNKS	-0.038	0.65	0.89
Good	CM CD8	TNKS1BP1	-0.19	0.077	0.43
Good	CM CD8	TNKS2	0.048	0.2	0.58
Good	CM CD8	TNNT3	0.95	1	1
Good	CM CD8	TNPO1	-0.031	0.71	0.92
Good	CM CD8	TNPO2	0.13	0.097	0.47
Good	CM CD8	TNPO3	-0.028	0.53	0.82
Good	CM CD8	TNRC18	0.058	0.73	0.93
Good	CM CD8	TNRC6A	-0.00059	1	1
Good	CM CD8	TNRC6B	0.066	0.47	0.79
Good	CM CD8	TNRC6C	0.091	0.42	0.76
Good	CM CD8	TNRC6C-AS1	0.22	0.094	0.46
Good	CM CD8	TNS2	-0.22	0.74	0.94
Good	CM CD8	TOB1	0.19	0.27	0.65
Good	CM CD8	TOB1-AS1	0.55	0.012	0.25
Good	CM CD8	TOB2	0.037	0.21	0.6
Good	CM CD8	TOE1	-0.15	0.11	0.49
Good	CM CD8	TOLLIP	0.032	0.65	0.89
Good	CM CD8	TOLLIP-AS1	-0.049	0.74	0.94
Good	CM CD8	TOM1	0.1	0.22	0.6
Good	CM CD8	TOM1L2	0.14	0.2	0.59
Good	CM CD8	TOMM20	0.022	0.73	0.93
Good	CM CD8	TOMM22	-0.096	0.23	0.61
Good	CM CD8	TOMM34	-0.096	0.1	0.47
Good	CM CD8	TOMM40	-0.18	0.041	0.36
Good	CM CD8	TOMM40L	-0.22	0.024	0.31
Good	CM CD8	TOMM5	-0.056	0.39	0.74
Good	CM CD8	TOMM6	-0.088	0.055	0.4
Good	CM CD8	TOMM7	-0.041	0.61	0.87
Good	CM CD8	TOMM70A	0.028	0.69	0.91
Good	CM CD8	TONSL	-0.26	0.15	0.54
Good	CM CD8	TOP1	-0.071	0.23	0.62
Good	CM CD8	TOP1MT	0.26	0.36	0.72
Good	CM CD8	TOP2A	-0.6	0.19	0.58
Good	CM CD8	TOP2B	0.0074	0.9	1
Good	CM CD8	TOP3A	-0.086	0.18	0.57
Good	CM CD8	TOP3B	0.085	0.2	0.59
Good	CM CD8	TOPBP1	-0.18	0.15	0.54
Good	CM CD8	TOPORS	-0.0075	0.92	1
Good	CM CD8	TOPORS-AS1	0.12	0.18	0.57
Good	CM CD8	TOR1A	-0.03	0.56	0.84
Good	CM CD8	TOR1AIP1	-0.0019	0.96	1
Good	CM CD8	TOR1AIP2	-0.065	0.1	0.47
Good	CM CD8	TOR1B	0.095	0.032	0.33
Good	CM CD8	TOR2A	-0.036	0.75	0.94
Good	CM CD8	TOR3A	-0.11	0.15	0.53
Good	CM CD8	TOX	-0.4	0.099	0.47
Good	CM CD8	TOX2	-0.66	0.14	0.52
Good	CM CD8	TOX4	0.0026	0.91	1
Good	CM CD8	TP53	-0.016	0.84	0.98
Good	CM CD8	TP53BP1	0.0074	0.93	1
Good	CM CD8	TP53BP2	-0.084	1	1
Good	CM CD8	TP53I11	-0.18	0.73	0.93
Good	CM CD8	TP53I13	-0.01	0.9	1
Good	CM CD8	TP53INP1	0.15	0.54	0.83
Good	CM CD8	TP53INP2	0.051	0.76	0.95
Good	CM CD8	TP53RK	0.052	1	1
Good	CM CD8	TP53TG1	-0.053	0.54	0.83
Good	CM CD8	TP73-AS1	0.2	0.012	0.25
Good	CM CD8	TPBG	0.61	0.37	0.72
Good	CM CD8	TPCN1	0.042	0.72	0.93
Good	CM CD8	TPCN2	0.054	0.6	0.86
Good	CM CD8	TPD52	-0.039	0.56	0.84
Good	CM CD8	TPD52L2	-0.028	0.57	0.84
Good	CM CD8	TPGS1	-0.048	0.67	0.9
Good	CM CD8	TPGS2	-0.19	0.055	0.4
Good	CM CD8	TPI1	-0.14	0.11	0.49
Good	CM CD8	TPK1	0.12	0.37	0.73
Good	CM CD8	TPM1	0.17	0.041	0.37
Good	CM CD8	TPM2	0.19	0.14	0.52
Good	CM CD8	TPM3	-0.024	0.64	0.89
Good	CM CD8	TPM3P9	0.14	0.18	0.57
Good	CM CD8	TPM4	-0.17	0.32	0.69
Good	CM CD8	TPMT	-0.28	0.0044	0.18
Good	CM CD8	TPO	-0.42	0.4	0.75
Good	CM CD8	TPP1	0.07	0.14	0.52
Good	CM CD8	TPP2	0.067	0.36	0.72
Good	CM CD8	TPPP	0.25	0.49	0.8
Good	CM CD8	TPR	0.067	0.12	0.5
Good	CM CD8	TPRA1	0.062	0.45	0.78
Good	CM CD8	TPRG1	0.0028	1	1
Good	CM CD8	TPRG1L	-0.014	0.82	0.97
Good	CM CD8	TPRKB	-0.2	0.069	0.42
Good	CM CD8	TPRN	-0.43	0.0063	0.2
Good	CM CD8	TPST1	0.5	4.40E-07	0.00019
Good	CM CD8	TPST2	-0.16	0.0012	0.1
Good	CM CD8	TPT1	0.0065	0.94	1
Good	CM CD8	TPT1-AS1	0.016	0.73	0.93
Good	CM CD8	TPTE2P5	-0.0057	0.97	1
Good	CM CD8	TPX2	-0.37	0.32	0.69
Good	CM CD8	TRA2A	-0.0071	0.87	0.99
Good	CM CD8	TRA2B	0.007	0.94	1
Good	CM CD8	TRABD	0.088	0.19	0.57
Good	CM CD8	TRABD2A	0.21	0.26	0.64
Good	CM CD8	TRADD	0.11	0.28	0.66
Good	CM CD8	TRAF1	-0.056	0.57	0.84
Good	CM CD8	TRAF2	0.013	0.76	0.95
Good	CM CD8	TRAF3	-0.098	0.36	0.72
Good	CM CD8	TRAF3IP1	-0.041	0.59	0.86
Good	CM CD8	TRAF3IP2	0.068	0.48	0.79
Good	CM CD8	TRAF3IP2-AS1	0.099	0.36	0.72
Good	CM CD8	TRAF3IP3	0.037	0.4	0.74
Good	CM CD8	TRAF4	-0.14	0.37	0.73
Good	CM CD8	TRAF5	-0.082	0.082	0.44
Good	CM CD8	TRAF6	-0.18	0.013	0.26
Good	CM CD8	TRAF7	-0.043	0.56	0.84
Good	CM CD8	TRAFD1	-0.055	0.18	0.57
Good	CM CD8	TRAIP	-0.0066	0.96	1
Good	CM CD8	TRAK1	-0.062	0.15	0.53
Good	CM CD8	TRAK2	0.13	0.0079	0.21
Good	CM CD8	TRAM1	0.021	0.72	0.93
Good	CM CD8	TRAM2	0.33	0.057	0.4
Good	CM CD8	TRAM2-AS1	0.38	0.17	0.56
Good	CM CD8	TRANK1	0.023	0.86	0.99
Good	CM CD8	TRAP1	-0.062	0.25	0.63
Good	CM CD8	TRAPPC1	-0.061	0.24	0.62
Good	CM CD8	TRAPPC10	-0.045	0.64	0.88
Good	CM CD8	TRAPPC11	-0.05	0.31	0.68
Good	CM CD8	TRAPPC12	-0.12	0.16	0.54
Good	CM CD8	TRAPPC13	-0.15	0.028	0.32
Good	CM CD8	TRAPPC2	-0.046	0.48	0.79
Good	CM CD8	TRAPPC2B	-0.042	0.56	0.84
Good	CM CD8	TRAPPC2L	-0.11	0.15	0.54
Good	CM CD8	TRAPPC3	-0.035	0.51	0.81
Good	CM CD8	TRAPPC4	-0.035	0.54	0.83
Good	CM CD8	TRAPPC5	0.047	0.53	0.83
Good	CM CD8	TRAPPC6A	0.13	0.21	0.6
Good	CM CD8	TRAPPC6B	-0.0097	0.88	1
Good	CM CD8	TRAPPC8	-0.011	0.88	1
Good	CM CD8	TRAPPC9	0.029	0.75	0.94
Good	CM CD8	TRAT1	0.045	0.63	0.88
Good	CM CD8	TRDMT1	0.14	0.0053	0.18
Good	CM CD8	TREML2	0.64	0.031	0.33
Good	CM CD8	TRERF1	0.024	1	1
Good	CM CD8	TREX1	-0.0099	0.87	1
Good	CM CD8	TREX2	0.44	0.12	0.5
Good	CM CD8	TRG-AS1	-0.084	0.27	0.65
Good	CM CD8	TRIAP1	-0.016	0.85	0.98
Good	CM CD8	TRIB1	-0.37	0.37	0.73
Good	CM CD8	TRIB2	-0.11	0.35	0.72
Good	CM CD8	TRIB3	-0.24	0.059	0.41
Good	CM CD8	TRIM11	0.025	0.73	0.93
Good	CM CD8	TRIM13	0.13	0.08	0.44
Good	CM CD8	TRIM14	0.055	0.45	0.78
Good	CM CD8	TRIM16	-0.03	0.81	0.97
Good	CM CD8	TRIM16L	-0.0046	0.99	1
Good	CM CD8	TRIM17	0.54	0.034	0.35
Good	CM CD8	TRIM2	0.48	0.43	0.76
Good	CM CD8	TRIM21	-0.054	0.47	0.79
Good	CM CD8	TRIM22	-0.023	0.46	0.78
Good	CM CD8	TRIM23	0.16	0.17	0.55
Good	CM CD8	TRIM24	-0.08	0.3	0.67
Good	CM CD8	TRIM25	-0.0029	0.98	1
Good	CM CD8	TRIM26	-0.063	0.4	0.75
Good	CM CD8	TRIM27	0.076	0.17	0.56
Good	CM CD8	TRIM28	0.026	0.65	0.89
Good	CM CD8	TRIM3	0.29	1	1
Good	CM CD8	TRIM32	-0.013	0.9	1
Good	CM CD8	TRIM33	0.035	0.44	0.77
Good	CM CD8	TRIM35	0.11	0.14	0.52
Good	CM CD8	TRIM37	-0.15	0.17	0.56
Good	CM CD8	TRIM38	0.095	0.0097	0.23
Good	CM CD8	TRIM39	0.034	0.68	0.91
Good	CM CD8	TRIM4	0.3	0.0037	0.17
Good	CM CD8	TRIM41	0.19	0.1	0.48
Good	CM CD8	TRIM44	0.18	0.078	0.43
Good	CM CD8	TRIM46	0.29	0.16	0.55
Good	CM CD8	TRIM47	0.087	0.08	0.44
Good	CM CD8	TRIM5	-0.037	0.28	0.65
Good	CM CD8	TRIM52	0.16	0.1	0.47
Good	CM CD8	TRIM52-AS1	-0.025	0.68	0.91
Good	CM CD8	TRIM56	0.15	0.055	0.4
Good	CM CD8	TRIM59	-0.27	0.049	0.39
Good	CM CD8	TRIM61	0.27	0.0025	0.14
Good	CM CD8	TRIM62	-0.041	0.41	0.75
Good	CM CD8	TRIM65	0.13	0.0016	0.12
Good	CM CD8	TRIM66	0.19	0.075	0.43
Good	CM CD8	TRIM68	0.13	0.075	0.43
Good	CM CD8	TRIM69	-0.17	0.049	0.39
Good	CM CD8	TRIM7	0.26	0.34	0.71
Good	CM CD8	TRIM8	0.052	0.26	0.64
Good	CM CD8	TRIO	0.7	0.077	0.43
Good	CM CD8	TRIOBP	-0.19	0.069	0.42
Good	CM CD8	TRIP10	0.31	0.017	0.28
Good	CM CD8	TRIP11	0.11	0.06	0.41
Good	CM CD8	TRIP12	-0.069	0.33	0.7
Good	CM CD8	TRIP13	-0.59	0.1	0.47
Good	CM CD8	TRIP4	-0.055	0.44	0.77
Good	CM CD8	TRIP6	-0.026	0.64	0.89
Good	CM CD8	TRIQK	2.2	0.011	0.25
Good	CM CD8	TRIT1	0.21	0.054	0.4
Good	CM CD8	TRMT1	0.069	0.53	0.83
Good	CM CD8	TRMT10A	-0.18	0.37	0.73
Good	CM CD8	TRMT10B	0.085	0.29	0.66
Good	CM CD8	TRMT10C	0.036	0.69	0.91
Good	CM CD8	TRMT11	0.062	0.26	0.64
Good	CM CD8	TRMT112	0.085	0.35	0.71
Good	CM CD8	TRMT12	0.16	0.041	0.37
Good	CM CD8	TRMT13	0.13	0.29	0.67
Good	CM CD8	TRMT1L	0.067	0.31	0.68
Good	CM CD8	TRMT2A	0.093	0.23	0.61
Good	CM CD8	TRMT2B	-0.02	0.62	0.87
Good	CM CD8	TRMT44	0.021	0.85	0.98
Good	CM CD8	TRMT5	0.074	0.46	0.78
Good	CM CD8	TRMT6	0.016	0.81	0.97
Good	CM CD8	TRMT61A	0.031	0.67	0.9
Good	CM CD8	TRMT61B	-0.01	0.8	0.96
Good	CM CD8	TRMU	0.044	0.6	0.86
Good	CM CD8	TRNAU1AP	0.049	0.51	0.81
Good	CM CD8	TRNT1	0.12	0.16	0.55
Good	CM CD8	TRO	-0.0018	1	1
Good	CM CD8	TROAP	-0.39	0.13	0.52
Good	CM CD8	TROVE2	-0.057	0.04	0.36
Good	CM CD8	TRPC1	0.42	1	1
Good	CM CD8	TRPC4AP	0.0082	0.75	0.94
Good	CM CD8	TRPM2	0.29	0.21	0.59
Good	CM CD8	TRPM7	0.039	0.68	0.9
Good	CM CD8	TRPS1	0.03	0.65	0.89
Good	CM CD8	TRPT1	0.063	0.12	0.5
Good	CM CD8	TRPV1	-0.02	0.93	1
Good	CM CD8	TRPV2	0.012	0.86	0.99
Good	CM CD8	TRRAP	-0.14	0.25	0.63
Good	CM CD8	TRUB1	-0.074	0.53	0.83
Good	CM CD8	TRUB2	-0.12	0.027	0.32
Good	CM CD8	TSACC	0.24	0.19	0.58
Good	CM CD8	TSC1	0.073	1	1
Good	CM CD8	TSC2	0.039	0.62	0.87
Good	CM CD8	TSC22D1	-0.043	0.38	0.74
Good	CM CD8	TSC22D1-AS1	0.18	0.53	0.82
Good	CM CD8	TSC22D2	-0.05	0.52	0.82
Good	CM CD8	TSC22D3	0.21	0.17	0.55
Good	CM CD8	TSC22D4	-0.087	0.24	0.62
Good	CM CD8	TSEN15	-0.14	0.02	0.29
Good	CM CD8	TSEN2	0.23	1	1
Good	CM CD8	TSEN34	0.1	0.16	0.54
Good	CM CD8	TSEN54	-0.012	0.87	0.99
Good	CM CD8	TSFM	-0.051	0.38	0.73
Good	CM CD8	TSG101	-0.067	0.17	0.56
Good	CM CD8	TSGA10	0.14	0.46	0.78
Good	CM CD8	TSHR	-0.4	0.25	0.63
Good	CM CD8	TSHZ1	0.032	0.63	0.88
Good	CM CD8	TSHZ2	0.39	0.22	0.61
Good	CM CD8	TSKS	0.11	0.7	0.92
Good	CM CD8	TSN	-0.028	0.47	0.79
Good	CM CD8	TSNARE1	0.14	0.19	0.58
Good	CM CD8	TSNAX	-0.056	0.48	0.79
Good	CM CD8	TSNAXIP1	-0.49	0.0082	0.22
Good	CM CD8	TSPAN14	0.057	0.069	0.42
Good	CM CD8	TSPAN15	0.55	0.1	0.47
Good	CM CD8	TSPAN17	-0.022	0.74	0.94
Good	CM CD8	TSPAN18	0.31	0.038	0.36
Good	CM CD8	TSPAN2	-0.025	0.89	1
Good	CM CD8	TSPAN3	0.097	0.4	0.75
Good	CM CD8	TSPAN31	0.048	0.42	0.76
Good	CM CD8	TSPAN32	0.2	0.19	0.58
Good	CM CD8	TSPAN33	-0.07	0.66	0.9
Good	CM CD8	TSPAN4	0.14	0.49	0.8
Good	CM CD8	TSPAN5	-0.13	0.49	0.8
Good	CM CD8	TSPAN6	0.25	0.67	0.9
Good	CM CD8	TSPO	0.21	0.0048	0.18
Good	CM CD8	TSPY26P	0.2	0.48	0.79
Good	CM CD8	TSPYL1	-0.016	0.56	0.84
Good	CM CD8	TSPYL2	0.3	0.071	0.42
Good	CM CD8	TSPYL4	-0.26	0.12	0.5
Good	CM CD8	TSPYL5	0.16	0.54	0.83
Good	CM CD8	TSR1	0.03	0.57	0.84
Good	CM CD8	TSR2	0.015	0.79	0.96
Good	CM CD8	TSR3	0.055	0.35	0.72
Good	CM CD8	TSSC1	-0.12	0.04	0.36
Good	CM CD8	TSSC4	-0.017	0.78	0.96
Good	CM CD8	TSSK3	-0.048	0.84	0.98
Good	CM CD8	TSSK4	0.49	0.13	0.52
Good	CM CD8	TSSK6	0.44	0.055	0.4
Good	CM CD8	TSTA3	0.0041	0.94	1
Good	CM CD8	TSTD1	0.07	0.45	0.77
Good	CM CD8	TSTD2	0.14	0.25	0.63
Good	CM CD8	TSTD3	-0.18	0.14	0.52
Good	CM CD8	TTBK2	0.097	0.27	0.65
Good	CM CD8	TTC1	-0.041	0.58	0.85
Good	CM CD8	TTC12	0.074	0.64	0.89
Good	CM CD8	TTC13	-0.051	0.66	0.9
Good	CM CD8	TTC14	-0.0026	0.98	1
Good	CM CD8	TTC16	0.32	0.062	0.41
Good	CM CD8	TTC17	0.051	0.2	0.58
Good	CM CD8	TTC19	-0.032	0.63	0.88
Good	CM CD8	TTC21A	0.29	0.22	0.61
Good	CM CD8	TTC21B	0.088	0.23	0.62
Good	CM CD8	TTC22	-0.19	0.14	0.52
Good	CM CD8	TTC23	0.23	0.29	0.67
Good	CM CD8	TTC24	-0.11	0.57	0.84
Good	CM CD8	TTC26	0.076	0.67	0.9
Good	CM CD8	TTC27	0.031	0.49	0.8
Good	CM CD8	TTC28	0.82	0.0083	0.22
Good	CM CD8	TTC28-AS1	0.04	0.66	0.9
Good	CM CD8	TTC3	0.12	0.084	0.44
Good	CM CD8	TTC30A	1.2	0.041	0.36
Good	CM CD8	TTC30B	0.076	0.65	0.89
Good	CM CD8	TTC31	0.0075	1	1
Good	CM CD8	TTC32	-0.0027	0.98	1
Good	CM CD8	TTC33	-0.019	0.81	0.97
Good	CM CD8	TTC37	0.035	0.37	0.73
Good	CM CD8	TTC38	-0.19	0.37	0.73
Good	CM CD8	TTC39B	-0.15	0.28	0.65
Good	CM CD8	TTC39C	0.02	0.74	0.94
Good	CM CD8	TTC39C-AS1	-0.11	0.21	0.59
Good	CM CD8	TTC41P	0.55	0.26	0.64
Good	CM CD8	TTC5	-0.083	0.29	0.67
Good	CM CD8	TTC7A	-0.061	0.37	0.72
Good	CM CD8	TTC8	-0.077	0.78	0.95
Good	CM CD8	TTC9	0.053	0.69	0.91
Good	CM CD8	TTC9C	0.0077	0.91	1
Good	CM CD8	TTF1	-0.075	0.36	0.72
Good	CM CD8	TTF2	-0.072	0.55	0.84
Good	CM CD8	TTI1	-0.16	0.027	0.32
Good	CM CD8	TTI2	-0.011	0.78	0.96
Good	CM CD8	TTK	-0.54	0.3	0.68
Good	CM CD8	TTL	0.013	0.91	1
Good	CM CD8	TTLL1	0.016	0.78	0.96
Good	CM CD8	TTLL11	0.058	0.65	0.89
Good	CM CD8	TTLL12	0.049	0.4	0.75
Good	CM CD8	TTLL13P	-0.16	0.39	0.74
Good	CM CD8	TTLL3	-0.089	0.36	0.72
Good	CM CD8	TTLL4	-0.04	0.38	0.73
Good	CM CD8	TTLL5	0.049	0.63	0.88
Good	CM CD8	TTN	0.032	0.8	0.96
Good	CM CD8	TTN-AS1	0.26	0.0096	0.23
Good	CM CD8	TTPAL	0.13	0.31	0.68
Good	CM CD8	TTYH2	-0.052	1	1
Good	CM CD8	TTYH3	0.16	0.26	0.64
Good	CM CD8	TUB	-0.016	0.94	1
Good	CM CD8	TUBA1A	-0.11	0.24	0.63
Good	CM CD8	TUBA1B	-0.5	0.028	0.32
Good	CM CD8	TUBA1C	-0.29	0.18	0.56
Good	CM CD8	TUBA3D	-0.11	0.75	0.94
Good	CM CD8	TUBA4A	0.016	0.77	0.95
Good	CM CD8	TUBA8	-0.18	0.098	0.47
Good	CM CD8	TUBB	-0.29	0.067	0.42
Good	CM CD8	TUBB1	0.43	1	1
Good	CM CD8	TUBB2A	-0.24	0.52	0.82
Good	CM CD8	TUBB4A	0.17	1	1
Good	CM CD8	TUBB4B	-0.21	0.16	0.54
Good	CM CD8	TUBD1	0.055	0.44	0.77
Good	CM CD8	TUBE1	0.13	0.079	0.43
Good	CM CD8	TUBG1	-0.49	0.0036	0.17
Good	CM CD8	TUBG2	0.19	0.16	0.54
Good	CM CD8	TUBGCP2	0.039	0.45	0.78
Good	CM CD8	TUBGCP3	-0.039	0.49	0.8
Good	CM CD8	TUBGCP4	-0.025	0.78	0.96
Good	CM CD8	TUBGCP5	0.018	0.78	0.95
Good	CM CD8	TUBGCP6	0.16	0.017	0.28
Good	CM CD8	TUFM	-0.052	0.23	0.62
Good	CM CD8	TUFT1	-0.14	0.34	0.71
Good	CM CD8	TUG1	-0.0063	0.94	1
Good	CM CD8	TULP3	0.17	0.0048	0.18
Good	CM CD8	TULP4	0.22	0.0048	0.18
Good	CM CD8	TUSC2	0.043	0.39	0.74
Good	CM CD8	TUT1	0.063	0.53	0.82
Good	CM CD8	TVP23B	-0.0011	0.99	1
Good	CM CD8	TVP23C	-0.14	0.4	0.75
Good	CM CD8	TWF1	-0.11	0.24	0.63
Good	CM CD8	TWF2	0.02	0.78	0.96
Good	CM CD8	TWISTNB	-0.0041	0.91	1
Good	CM CD8	TWSG1	0.014	0.88	1
Good	CM CD8	TXK	0.24	0.17	0.56
Good	CM CD8	TXLNA	-0.027	0.51	0.81
Good	CM CD8	TXLNB	0.61	0.0062	0.2
Good	CM CD8	TXLNG	0.12	0.15	0.53
Good	CM CD8	TXN	-0.28	0.1	0.47
Good	CM CD8	TXN2	-0.13	0.0089	0.23
Good	CM CD8	TXNDC11	0.0014	0.97	1
Good	CM CD8	TXNDC12	-0.068	0.11	0.49
Good	CM CD8	TXNDC12-AS1	0.44	0.18	0.57
Good	CM CD8	TXNDC15	0.00099	0.99	1
Good	CM CD8	TXNDC16	-0.12	0.3	0.67
Good	CM CD8	TXNDC17	-0.17	0.24	0.62
Good	CM CD8	TXNDC9	-0.13	0.027	0.32
Good	CM CD8	TXNIP	0.24	0.01	0.23
Good	CM CD8	TXNL1	-0.12	0.094	0.46
Good	CM CD8	TXNL4A	-0.13	0.0044	0.18
Good	CM CD8	TXNL4B	0.066	0.094	0.46
Good	CM CD8	TXNRD1	-0.082	0.42	0.76
Good	CM CD8	TXNRD2	-0.14	0.078	0.43
Good	CM CD8	TXNRD3	0.59	0.43	0.77
Good	CM CD8	TYK2	0.027	0.66	0.9
Good	CM CD8	TYMP	-0.13	0.5	0.81
Good	CM CD8	TYMS	-0.59	0.22	0.61
Good	CM CD8	TYSND1	0.12	0.12	0.51
Good	CM CD8	TYW1	0.03	0.26	0.64
Good	CM CD8	TYW1B	0.0091	1	1
Good	CM CD8	TYW3	0.015	0.87	1
Good	CM CD8	TYW5	-0.18	0.0081	0.22
Good	CM CD8	U2AF1	-0.25	0.093	0.46
Good	CM CD8	U2AF1L4	0.028	0.65	0.89
Good	CM CD8	U2AF2	-0.0088	0.92	1
Good	CM CD8	U2SURP	-0.08	0.0023	0.14
Good	CM CD8	UACA	3.8	0.0084	0.22
Good	CM CD8	UAP1	-0.058	0.47	0.79
Good	CM CD8	UAP1L1	0.096	0.15	0.53
Good	CM CD8	UBA1	-0.055	0.53	0.82
Good	CM CD8	UBA2	-0.12	0.069	0.42
Good	CM CD8	UBA3	-0.094	0.079	0.43
Good	CM CD8	UBA5	-0.1	0.11	0.49
Good	CM CD8	UBA52	0.02	0.76	0.95
Good	CM CD8	UBA6	-0.00062	0.99	1
Good	CM CD8	UBA6-AS1	0.19	0.063	0.41
Good	CM CD8	UBA7	0.00065	0.99	1
Good	CM CD8	UBAC1	-0.043	0.8	0.97
Good	CM CD8	UBAC2	0.017	0.83	0.98
Good	CM CD8	UBAC2-AS1	-0.64	0.00035	0.056
Good	CM CD8	UBALD1	0.042	0.72	0.93
Good	CM CD8	UBALD2	0.093	0.45	0.78
Good	CM CD8	UBAP1	-0.16	0.00012	0.028
Good	CM CD8	UBAP1L	-0.15	0.5	0.81
Good	CM CD8	UBAP2	-0.19	0.024	0.31
Good	CM CD8	UBAP2L	-0.065	0.18	0.57
Good	CM CD8	UBASH3A	0.029	0.67	0.9
Good	CM CD8	UBASH3B	0.036	0.23	0.62
Good	CM CD8	UBB	-0.083	0.11	0.48
Good	CM CD8	UBC	-0.099	0.2	0.59
Good	CM CD8	UBE2A	-0.085	0.54	0.83
Good	CM CD8	UBE2B	-0.078	0.7	0.92
Good	CM CD8	UBE2C	-0.86	0.099	0.47
Good	CM CD8	UBE2D1	-0.037	0.57	0.85
Good	CM CD8	UBE2D2	-0.02	0.73	0.93
Good	CM CD8	UBE2D3	-0.00096	0.98	1
Good	CM CD8	UBE2D4	0.083	0.19	0.58
Good	CM CD8	UBE2E1	-0.099	0.46	0.78
Good	CM CD8	UBE2E2	0.53	9.50E-58	2.00E-54
Good	CM CD8	UBE2E3	-0.073	0.5	0.81
Good	CM CD8	UBE2F	-0.014	0.87	0.99
Good	CM CD8	UBE2G1	-0.024	0.62	0.87
Good	CM CD8	UBE2G2	0.026	0.65	0.89
Good	CM CD8	UBE2H	0.12	0.12	0.5
Good	CM CD8	UBE2I	-0.23	0.0023	0.14
Good	CM CD8	UBE2J1	-0.096	0.26	0.64
Good	CM CD8	UBE2J2	-0.042	0.46	0.78
Good	CM CD8	UBE2K	-0.088	0.27	0.65
Good	CM CD8	UBE2L3	-0.073	0.31	0.68
Good	CM CD8	UBE2L6	-0.16	0.12	0.49
Good	CM CD8	UBE2M	-0.053	0.28	0.65
Good	CM CD8	UBE2N	-0.11	0.17	0.55
Good	CM CD8	UBE2O	0.11	0.00049	0.065
Good	CM CD8	UBE2Q1	-0.19	0.049	0.39
Good	CM CD8	UBE2Q2	0.022	0.61	0.87
Good	CM CD8	UBE2Q2P1	-0.021	0.93	1
Good	CM CD8	UBE2Q2P2	0.35	1	1
Good	CM CD8	UBE2R2	-0.11	0.28	0.66
Good	CM CD8	UBE2S	-0.27	0.04	0.36
Good	CM CD8	UBE2T	-0.44	0.0061	0.19
Good	CM CD8	UBE2V1	-0.025	0.91	1
Good	CM CD8	UBE2V2	-0.18	0.056	0.4
Good	CM CD8	UBE2W	-0.094	0.15	0.54
Good	CM CD8	UBE2Z	0.048	0.31	0.68
Good	CM CD8	UBE3A	0.053	0.057	0.4
Good	CM CD8	UBE3B	-0.046	0.46	0.78
Good	CM CD8	UBE3C	0.025	0.72	0.93
Good	CM CD8	UBE3D	0.17	0.52	0.82
Good	CM CD8	UBE4A	0.044	0.36	0.72
Good	CM CD8	UBE4B	0.028	0.7	0.92
Good	CM CD8	UBFD1	0.13	0.06	0.41
Good	CM CD8	UBIAD1	0.099	0.046	0.38
Good	CM CD8	UBL3	0.044	0.35	0.71
Good	CM CD8	UBL4A	0.055	0.3	0.67
Good	CM CD8	UBL5	-0.012	0.85	0.98
Good	CM CD8	UBL7	-0.053	0.38	0.73
Good	CM CD8	UBL7-AS1	0.061	0.41	0.75
Good	CM CD8	UBLCP1	0.046	0.38	0.74
Good	CM CD8	UBN1	0.022	0.58	0.85
Good	CM CD8	UBN2	0.078	1	1
Good	CM CD8	UBOX5	-0.11	0.22	0.61
Good	CM CD8	UBOX5-AS1	-0.23	0.34	0.71
Good	CM CD8	UBP1	-0.12	0.065	0.42
Good	CM CD8	UBQLN1	0.0065	0.87	0.99
Good	CM CD8	UBQLN2	0.16	0.027	0.32
Good	CM CD8	UBQLN4	-0.0011	0.99	1
Good	CM CD8	UBR1	0.047	0.63	0.88
Good	CM CD8	UBR2	0.038	0.59	0.86
Good	CM CD8	UBR3	0.012	0.9	1
Good	CM CD8	UBR4	0.17	0.0095	0.23
Good	CM CD8	UBR5	-0.16	0.023	0.31
Good	CM CD8	UBR7	-0.13	0.22	0.61
Good	CM CD8	UBTD1	-0.00077	1	1
Good	CM CD8	UBTD2	0.047	0.67	0.9
Good	CM CD8	UBTF	-0.038	0.43	0.77
Good	CM CD8	UBXN1	0.0037	0.87	0.99
Good	CM CD8	UBXN10	-0.87	0.083	0.44
Good	CM CD8	UBXN11	0.08	0.39	0.74
Good	CM CD8	UBXN2A	-0.024	0.8	0.96
Good	CM CD8	UBXN2B	0.055	0.5	0.81
Good	CM CD8	UBXN4	-0.0033	0.94	1
Good	CM CD8	UBXN6	-0.23	0.058	0.41
Good	CM CD8	UBXN7	0.058	0.42	0.76
Good	CM CD8	UBXN8	-0.08	0.21	0.59
Good	CM CD8	UCHL3	-0.15	0.0017	0.12
Good	CM CD8	UCHL5	-0.12	0.086	0.45
Good	CM CD8	UCK1	-0.016	0.78	0.95
Good	CM CD8	UCK2	-0.63	0.081	0.44
Good	CM CD8	UCKL1	0.059	0.2	0.59
Good	CM CD8	UCKL1-AS1	0.38	0.16	0.55
Good	CM CD8	UCN	0.023	0.9	1
Good	CM CD8	UCP2	-0.18	0.11	0.49
Good	CM CD8	UCP3	-0.038	0.79	0.96
Good	CM CD8	UEVLD	0.096	0.086	0.45
Good	CM CD8	UFC1	-0.053	0.37	0.73
Good	CM CD8	UFD1L	-0.15	0.0093	0.23
Good	CM CD8	UFL1	0.056	0.3	0.67
Good	CM CD8	UFM1	0.08	0.46	0.78
Good	CM CD8	UFSP1	0.26	0.31	0.68
Good	CM CD8	UFSP2	-0.055	0.3	0.67
Good	CM CD8	UGCG	0.11	0.41	0.75
Good	CM CD8	UGDH	-0.068	0.21	0.59
Good	CM CD8	UGDH-AS1	-0.34	0.26	0.64
Good	CM CD8	UGGT1	0.033	0.7	0.92
Good	CM CD8	UGP2	0.068	0.2	0.58
Good	CM CD8	UHMK1	0.043	0.61	0.87
Good	CM CD8	UHRF1	-0.56	0.16	0.54
Good	CM CD8	UHRF1BP1	-0.25	0.0073	0.21
Good	CM CD8	UHRF1BP1L	-0.088	0.22	0.61
Good	CM CD8	UHRF2	0.071	0.38	0.73
Good	CM CD8	UIMC1	-0.063	0.023	0.31
Good	CM CD8	ULBP2	-0.45	0.03	0.33
Good	CM CD8	ULK1	0.28	0.038	0.36
Good	CM CD8	ULK2	0.28	0.089	0.45
Good	CM CD8	ULK3	0.071	0.18	0.57
Good	CM CD8	ULK4	-0.081	0.47	0.79
Good	CM CD8	UMAD1	0.11	0.13	0.51
Good	CM CD8	UMODL1	-0.096	0.68	0.91
Good	CM CD8	UMPS	-0.12	0.013	0.26
Good	CM CD8	UNC119	-0.012	0.88	1
Good	CM CD8	UNC119B	-0.13	0.23	0.62
Good	CM CD8	UNC13B	-2	0.32	0.69
Good	CM CD8	UNC13D	-0.0089	0.91	1
Good	CM CD8	UNC45A	0.061	0.18	0.57
Good	CM CD8	UNC45B	-0.39	0.2	0.59
Good	CM CD8	UNC50	-0.066	0.31	0.68
Good	CM CD8	UNC5CL	-0.13	0.38	0.73
Good	CM CD8	UNC93B1	0.019	0.63	0.88
Good	CM CD8	UNG	-0.085	0.39	0.74
Good	CM CD8	UNK	0.022	0.78	0.96
Good	CM CD8	UNKL	0.051	0.57	0.84
Good	CM CD8	UPB1	0.48	0.34	0.71
Good	CM CD8	UPF1	0.12	0.026	0.31
Good	CM CD8	UPF2	0.0024	0.97	1
Good	CM CD8	UPF3A	-0.11	0.29	0.66
Good	CM CD8	UPF3B	0.15	0.41	0.75
Good	CM CD8	UPP1	0.17	0.025	0.31
Good	CM CD8	UPRT	0.019	0.63	0.88
Good	CM CD8	UQCC1	0.076	0.16	0.55
Good	CM CD8	UQCC2	-0.064	0.43	0.76
Good	CM CD8	UQCC3	-0.02	0.82	0.97
Good	CM CD8	UQCR10	0.023	0.69	0.91
Good	CM CD8	UQCR11	0.065	0.22	0.6
Good	CM CD8	UQCRB	-0.12	0.17	0.56
Good	CM CD8	UQCRC1	-0.19	0.022	0.3
Good	CM CD8	UQCRC2	-0.19	0.012	0.25
Good	CM CD8	UQCRFS1	-0.21	0.0068	0.21
Good	CM CD8	UQCRH	-0.14	0.18	0.56
Good	CM CD8	UQCRHL	-0.081	0.58	0.85
Good	CM CD8	UQCRQ	-0.0071	0.91	1
Good	CM CD8	URB1	0.15	0.31	0.68
Good	CM CD8	URB1-AS1	-0.14	0.12	0.5
Good	CM CD8	URB2	0.24	0.018	0.29
Good	CM CD8	URGCP	0.11	0.045	0.38
Good	CM CD8	URI1	-0.085	0.22	0.61
Good	CM CD8	URM1	-0.029	0.47	0.79
Good	CM CD8	UROD	-0.035	0.37	0.73
Good	CM CD8	UROS	0.0074	0.79	0.96
Good	CM CD8	USB1	-0.15	0.2	0.59
Good	CM CD8	USE1	0.043	0.36	0.72
Good	CM CD8	USF1	0.058	0.4	0.75
Good	CM CD8	USF2	-0.13	0.26	0.64
Good	CM CD8	USMG5	-0.036	0.66	0.9
Good	CM CD8	USO1	-0.045	0.26	0.64
Good	CM CD8	USP1	-0.084	0.26	0.64
Good	CM CD8	USP10	0.013	0.78	0.95
Good	CM CD8	USP11	0.077	0.52	0.82
Good	CM CD8	USP12	-0.042	0.58	0.85
Good	CM CD8	USP13	-0.21	0.036	0.35
Good	CM CD8	USP14	0.0034	0.94	1
Good	CM CD8	USP15	-0.0077	0.84	0.98
Good	CM CD8	USP16	-0.09	0.1	0.47
Good	CM CD8	USP18	-0.17	0.0022	0.14
Good	CM CD8	USP19	0.058	0.3	0.67
Good	CM CD8	USP20	0.085	0.26	0.64
Good	CM CD8	USP21	0.18	0.017	0.28
Good	CM CD8	USP22	0.026	0.76	0.95
Good	CM CD8	USP24	0.09	0.26	0.64
Good	CM CD8	USP25	0.0049	0.94	1
Good	CM CD8	USP27X	-0.14	0.47	0.79
Good	CM CD8	USP27X-AS1	0.85	0.0011	0.1
Good	CM CD8	USP28	-0.23	0.31	0.68
Good	CM CD8	USP3	0.11	0.00036	0.057
Good	CM CD8	USP3-AS1	-0.017	0.89	1
Good	CM CD8	USP30	-0.04	0.7	0.91
Good	CM CD8	USP30-AS1	0.1	0.35	0.72
Good	CM CD8	USP31	0.14	0.42	0.76
Good	CM CD8	USP32	-0.014	0.88	1
Good	CM CD8	USP32P2	-0.11	0.62	0.88
Good	CM CD8	USP33	-0.00041	0.99	1
Good	CM CD8	USP34	0.043	0.41	0.75
Good	CM CD8	USP35	0.28	1	1
Good	CM CD8	USP36	0.057	0.27	0.65
Good	CM CD8	USP37	-0.084	0.31	0.68
Good	CM CD8	USP38	-0.028	0.65	0.89
Good	CM CD8	USP39	-0.04	0.44	0.77
Good	CM CD8	USP4	0.022	0.65	0.89
Good	CM CD8	USP40	0.022	0.65	0.89
Good	CM CD8	USP42	0.11	0.001	0.1
Good	CM CD8	USP44	0.47	0.21	0.59
Good	CM CD8	USP45	0.084	0.51	0.81
Good	CM CD8	USP46	0.3	0.18	0.57
Good	CM CD8	USP46-AS1	-0.043	0.84	0.98
Good	CM CD8	USP47	0.019	0.17	0.55
Good	CM CD8	USP48	-0.12	0.039	0.36
Good	CM CD8	USP49	0.13	0.47	0.79
Good	CM CD8	USP5	-0.056	0.29	0.66
Good	CM CD8	USP53	0.24	0.14	0.52
Good	CM CD8	USP54	-0.34	0.0031	0.16
Good	CM CD8	USP6	-0.24	0.24	0.63
Good	CM CD8	USP6NL	0.19	0.31	0.68
Good	CM CD8	USP7	0.022	0.74	0.94
Good	CM CD8	USP8	0.0017	0.96	1
Good	CM CD8	USP9X	0.061	0.5	0.81
Good	CM CD8	USPL1	0.026	0.68	0.9
Good	CM CD8	UST	0.069	0.13	0.51
Good	CM CD8	UTP11L	-0.064	0.53	0.82
Good	CM CD8	UTP14A	0.00098	0.99	1
Good	CM CD8	UTP14C	0.2	0.12	0.5
Good	CM CD8	UTP15	-0.19	0.015	0.27
Good	CM CD8	UTP18	-0.013	0.76	0.95
Good	CM CD8	UTP20	0.16	0.16	0.55
Good	CM CD8	UTP23	0.029	0.69	0.91
Good	CM CD8	UTP3	0.17	0.22	0.6
Good	CM CD8	UTP6	-0.076	0.12	0.5
Good	CM CD8	UTRN	-0.012	0.88	1
Good	CM CD8	UTS2	-0.2	0.047	0.38
Good	CM CD8	UVRAG	-0.057	1	1
Good	CM CD8	UVSSA	-0.018	0.68	0.9
Good	CM CD8	UXS1	0.087	0.097	0.47
Good	CM CD8	UXT	0.026	0.72	0.93
Good	CM CD8	VAC14	0.065	0.25	0.63
Good	CM CD8	VAC14-AS1	0.27	0.55	0.83
Good	CM CD8	VAMP1	0.15	0.26	0.64
Good	CM CD8	VAMP2	0.022	0.73	0.93
Good	CM CD8	VAMP3	0.024	0.79	0.96
Good	CM CD8	VAMP4	0.14	0.14	0.52
Good	CM CD8	VAMP5	0.011	0.89	1
Good	CM CD8	VAMP8	0.02	0.76	0.95
Good	CM CD8	VANGL1	-0.47	0.028	0.32
Good	CM CD8	VAPA	-0.043	0.34	0.7
Good	CM CD8	VAPB	-0.17	0.0016	0.12
Good	CM CD8	VARS	-0.016	0.8	0.97
Good	CM CD8	VARS2	0.05	0.64	0.88
Good	CM CD8	VASH1	0.63	0.041	0.36
Good	CM CD8	VASP	-0.13	0.0095	0.23
Good	CM CD8	VAT1	0.042	0.33	0.7
Good	CM CD8	VAV1	-0.11	0.041	0.36
Good	CM CD8	VAV2	-0.57	0.062	0.41
Good	CM CD8	VAV3	0.14	0.42	0.76
Good	CM CD8	VBP1	-0.052	0.44	0.77
Good	CM CD8	VCAM1	-0.67	0.52	0.82
Good	CM CD8	VCL	0.11	0.33	0.7
Good	CM CD8	VCP	-0.11	0.27	0.65
Good	CM CD8	VCPIP1	-0.01	0.86	0.99
Good	CM CD8	VCPKMT	-0.061	0.44	0.77
Good	CM CD8	VDAC1	-0.24	0.079	0.43
Good	CM CD8	VDAC2	-0.095	0.069	0.42
Good	CM CD8	VDAC3	-0.16	0.035	0.35
Good	CM CD8	VDR	0.065	0.86	0.99
Good	CM CD8	VEGFB	0.0066	0.96	1
Good	CM CD8	VEZF1	-0.041	0.29	0.66
Good	CM CD8	VEZT	-0.13	0.11	0.48
Good	CM CD8	VGLL4	0.1	1	1
Good	CM CD8	VHL	0.054	0.56	0.84
Good	CM CD8	VILL	0.057	0.55	0.84
Good	CM CD8	VIM	-0.0056	0.92	1
Good	CM CD8	VIM-AS1	-0.038	0.68	0.91
Good	CM CD8	VIMP	0.017	0.79	0.96
Good	CM CD8	VIPAS39	-0.028	0.76	0.95
Good	CM CD8	VIPR1	0.35	0.18	0.57
Good	CM CD8	VKORC1	-0.062	0.92	1
Good	CM CD8	VKORC1L1	0.071	0.53	0.82
Good	CM CD8	VMA21	0.081	0.5	0.81
Good	CM CD8	VMAC	0.078	0.47	0.79
Good	CM CD8	VMP1	-0.023	0.28	0.65
Good	CM CD8	VNN2	-0.075	0.15	0.53
Good	CM CD8	VOPP1	-0.18	0.18	0.56
Good	CM CD8	VPRBP	0.034	0.48	0.79
Good	CM CD8	VPS11	0.12	0.0064	0.2
Good	CM CD8	VPS13A	0.15	0.066	0.42
Good	CM CD8	VPS13B	0.063	0.47	0.79
Good	CM CD8	VPS13C	-0.0066	0.95	1
Good	CM CD8	VPS13D	0.19	0.26	0.64
Good	CM CD8	VPS16	-0.017	0.76	0.95
Good	CM CD8	VPS18	0.032	0.55	0.83
Good	CM CD8	VPS25	-0.14	0.078	0.43
Good	CM CD8	VPS26A	-0.12	0.16	0.55
Good	CM CD8	VPS26B	-0.014	0.45	0.78
Good	CM CD8	VPS28	0.045	0.2	0.58
Good	CM CD8	VPS29	-0.084	0.16	0.55
Good	CM CD8	VPS33A	-0.06	0.39	0.74
Good	CM CD8	VPS33B	0.063	0.25	0.63
Good	CM CD8	VPS35	0.087	0.028	0.32
Good	CM CD8	VPS36	-0.042	1	1
Good	CM CD8	VPS37A	-0.007	0.78	0.96
Good	CM CD8	VPS37B	-0.066	0.19	0.58
Good	CM CD8	VPS37C	0.49	0.056	0.4
Good	CM CD8	VPS39	0.065	0.011	0.24
Good	CM CD8	VPS41	-0.018	0.69	0.91
Good	CM CD8	VPS45	-0.066	0.061	0.41
Good	CM CD8	VPS4A	-0.027	0.43	0.76
Good	CM CD8	VPS4B	-0.1	0.039	0.36
Good	CM CD8	VPS50	-0.063	0.43	0.76
Good	CM CD8	VPS51	0.12	0.12	0.5
Good	CM CD8	VPS52	0.043	0.53	0.82
Good	CM CD8	VPS53	0.086	0.43	0.76
Good	CM CD8	VPS54	0.013	0.85	0.99
Good	CM CD8	VPS72	0.022	0.4	0.75
Good	CM CD8	VPS8	0.052	1	1
Good	CM CD8	VPS9D1	-0.085	0.41	0.75
Good	CM CD8	VRK1	-0.24	0.024	0.31
Good	CM CD8	VRK2	-0.12	0.3	0.67
Good	CM CD8	VRK3	-0.033	0.5	0.81
Good	CM CD8	VSIG1	0.16	0.52	0.82
Good	CM CD8	VSIG2	0.45	0.059	0.41
Good	CM CD8	VTA1	-0.022	0.2	0.59
Good	CM CD8	VTI1A	-0.018	0.78	0.95
Good	CM CD8	VTI1B	0.085	0.14	0.53
Good	CM CD8	VWA5A	-0.14	0.067	0.42
Good	CM CD8	VWA7	-0.12	0.79	0.96
Good	CM CD8	VWA8	-0.013	0.92	1
Good	CM CD8	VWA9	-0.079	0.065	0.42
Good	CM CD8	VWDE	0.037	0.91	1
Good	CM CD8	WAC	0.013	0.76	0.95
Good	CM CD8	WAC-AS1	-0.23	0.019	0.29
Good	CM CD8	WAPL	-0.06	0.00058	0.071
Good	CM CD8	WARS	-0.14	0.16	0.55
Good	CM CD8	WARS2	0.029	0.76	0.95
Good	CM CD8	WAS	-0.11	0.0053	0.18
Good	CM CD8	WASF1	-0.46	0.13	0.51
Good	CM CD8	WASF2	-0.063	0.26	0.64
Good	CM CD8	WASH1	-0.042	0.71	0.92
Good	CM CD8	WASH2P	-0.095	0.26	0.64
Good	CM CD8	WASH3P	-0.0053	0.96	1
Good	CM CD8	WASH7P	-0.21	0.081	0.44
Good	CM CD8	WASL	-0.02	0.74	0.94
Good	CM CD8	WBP1	0.19	0.32	0.69
Good	CM CD8	WBP11	0.027	0.58	0.85
Good	CM CD8	WBP1L	-0.042	0.67	0.9
Good	CM CD8	WBP2	-0.038	0.46	0.78
Good	CM CD8	WBP2NL	0.33	1	1
Good	CM CD8	WBP4	0.023	0.59	0.86
Good	CM CD8	WBP5	0.18	0.44	0.77
Good	CM CD8	WBSCR16	-0.073	0.43	0.76
Good	CM CD8	WBSCR22	-0.04	0.41	0.75
Good	CM CD8	WDFY1	-0.066	0.24	0.63
Good	CM CD8	WDFY2	0.37	0.0031	0.16
Good	CM CD8	WDHD1	-0.53	0.027	0.32
Good	CM CD8	WDPCP	-0.006	0.97	1
Good	CM CD8	WDR1	-0.096	0.14	0.53
Good	CM CD8	WDR11	-0.0078	0.88	1
Good	CM CD8	WDR12	-0.11	0.082	0.44
Good	CM CD8	WDR13	0.074	0.18	0.57
Good	CM CD8	WDR17	0.8	1	1
Good	CM CD8	WDR18	-0.078	0.3	0.67
Good	CM CD8	WDR19	0.062	0.67	0.9
Good	CM CD8	WDR20	0.11	0.11	0.49
Good	CM CD8	WDR24	0.11	0.17	0.56
Good	CM CD8	WDR25	0.041	0.65	0.89
Good	CM CD8	WDR26	-0.057	0.53	0.82
Good	CM CD8	WDR27	0.16	0.33	0.69
Good	CM CD8	WDR3	0.027	0.62	0.88
Good	CM CD8	WDR33	0.033	0.48	0.79
Good	CM CD8	WDR34	-0.65	0.044	0.37
Good	CM CD8	WDR35	-0.15	0.068	0.42
Good	CM CD8	WDR36	0.042	0.2	0.58
Good	CM CD8	WDR37	-0.017	0.69	0.91
Good	CM CD8	WDR4	-0.033	0.78	0.96
Good	CM CD8	WDR41	-0.24	0.11	0.49
Good	CM CD8	WDR43	0.032	0.55	0.83
Good	CM CD8	WDR44	0.14	0.039	0.36
Good	CM CD8	WDR45	0.085	0.23	0.61
Good	CM CD8	WDR45B	-0.017	0.41	0.75
Good	CM CD8	WDR46	-9.60E-05	1	1
Good	CM CD8	WDR47	0.086	0.22	0.61
Good	CM CD8	WDR48	0.069	0.1	0.47
Good	CM CD8	WDR5	0.016	0.66	0.9
Good	CM CD8	WDR53	0.045	0.48	0.8
Good	CM CD8	WDR54	-0.1	0.0071	0.21
Good	CM CD8	WDR55	-0.041	0.15	0.53
Good	CM CD8	WDR59	-0.0061	0.84	0.98
Good	CM CD8	WDR5B	0.099	0.67	0.9
Good	CM CD8	WDR6	0.12	0.1	0.47
Good	CM CD8	WDR60	0.098	1	1
Good	CM CD8	WDR61	-0.16	0.0096	0.23
Good	CM CD8	WDR62	-0.47	0.082	0.44
Good	CM CD8	WDR63	-0.21	0.59	0.86
Good	CM CD8	WDR64	0.51	0.024	0.31
Good	CM CD8	WDR7	0.063	0.41	0.76
Good	CM CD8	WDR70	0.027	0.58	0.85
Good	CM CD8	WDR73	0.061	0.45	0.77
Good	CM CD8	WDR74	0.081	0.4	0.75
Good	CM CD8	WDR75	0.025	0.24	0.62
Good	CM CD8	WDR76	-0.5	0.014	0.26
Good	CM CD8	WDR77	-0.054	0.42	0.76
Good	CM CD8	WDR78	0.12	0.67	0.9
Good	CM CD8	WDR81	0.21	0.016	0.28
Good	CM CD8	WDR82	0.14	0.17	0.56
Good	CM CD8	WDR83	0.022	0.63	0.88
Good	CM CD8	WDR83OS	0.00022	1	1
Good	CM CD8	WDR86	0.12	0.73	0.93
Good	CM CD8	WDR86-AS1	0.15	0.53	0.83
Good	CM CD8	WDR88	-0.23	0.31	0.68
Good	CM CD8	WDR89	0.022	0.7	0.92
Good	CM CD8	WDR90	-0.13	1	1
Good	CM CD8	WDR91	0.22	0.031	0.33
Good	CM CD8	WDR92	-0.077	0.051	0.39
Good	CM CD8	WDSUB1	-0.078	0.6	0.87
Good	CM CD8	WDTC1	-0.13	0.0061	0.19
Good	CM CD8	WDYHV1	-0.025	0.83	0.98
Good	CM CD8	WEE1	-0.22	0.42	0.76
Good	CM CD8	WEE2-AS1	-0.047	0.82	0.97
Good	CM CD8	WFS1	-0.31	0.16	0.54
Good	CM CD8	WHAMM	-0.078	0.15	0.54
Good	CM CD8	WHAMMP1	0.032	0.73	0.93
Good	CM CD8	WHAMMP2	0.031	0.53	0.83
Good	CM CD8	WHAMMP3	-0.16	1	1
Good	CM CD8	WHSC1	-0.18	0.47	0.79
Good	CM CD8	WHSC1L1	0.076	0.13	0.51
Good	CM CD8	WIBG	-0.064	0.54	0.83
Good	CM CD8	WIPF1	-0.094	0.19	0.58
Good	CM CD8	WIPF2	0.032	0.64	0.89
Good	CM CD8	WIPI1	0.12	0.2	0.58
Good	CM CD8	WIPI2	0.022	0.62	0.87
Good	CM CD8	WIZ	-0.039	0.76	0.95
Good	CM CD8	WNK1	-0.13	0.029	0.33
Good	CM CD8	WNT1	0.035	0.86	0.99
Good	CM CD8	WNT10A	-0.16	0.34	0.71
Good	CM CD8	WNT10B	-0.0018	0.99	1
Good	CM CD8	WNT7A	0.67	0.3	0.67
Good	CM CD8	WRAP53	-0.15	0.06	0.41
Good	CM CD8	WRAP73	0.053	0.069	0.42
Good	CM CD8	WRB	-0.11	0.2	0.58
Good	CM CD8	WRN	0.069	0.53	0.82
Good	CM CD8	WRNIP1	0.036	0.38	0.73
Good	CM CD8	WSB1	-0.014	0.77	0.95
Good	CM CD8	WSB2	-0.21	0.12	0.5
Good	CM CD8	WTAP	-0.036	0.23	0.61
Good	CM CD8	WWC1	0.55	0.082	0.44
Good	CM CD8	WWC2	0.48	0.2	0.59
Good	CM CD8	WWC3	-0.085	0.014	0.26
Good	CM CD8	WWOX	0.16	0.054	0.4
Good	CM CD8	WWP1	0.08	0.12	0.5
Good	CM CD8	WWP2	-0.025	0.54	0.83
Good	CM CD8	WWTR1	-0.35	0.011	0.24
Good	CM CD8	XAB2	0.026	0.78	0.96
Good	CM CD8	XAF1	-0.052	0.28	0.65
Good	CM CD8	XBP1	0.028	0.26	0.64
Good	CM CD8	XCL1	-0.51	0.29	0.66
Good	CM CD8	XCL2	-0.44	0.27	0.65
Good	CM CD8	XIAP	-0.062	0.54	0.83
Good	CM CD8	XIST	0.38	0.04	0.36
Good	CM CD8	XKR6	0.29	0.021	0.3
Good	CM CD8	XKR8	-0.017	0.84	0.98
Good	CM CD8	XKR9	1	0.53	0.83
Good	CM CD8	XPA	0.16	0.09	0.46
Good	CM CD8	XPC	0.1	0.066	0.42
Good	CM CD8	XPNPEP1	-0.022	0.86	0.99
Good	CM CD8	XPNPEP2	-0.41	1	1
Good	CM CD8	XPNPEP3	0.012	0.82	0.97
Good	CM CD8	XPO1	-0.064	0.31	0.68
Good	CM CD8	XPO4	0.13	0.064	0.42
Good	CM CD8	XPO5	0.13	0.075	0.43
Good	CM CD8	XPO6	-0.11	0.23	0.61
Good	CM CD8	XPO7	0.041	0.51	0.81
Good	CM CD8	XPOT	-0.079	0.078	0.43
Good	CM CD8	XPR1	0.11	0.42	0.76
Good	CM CD8	XRCC1	0.11	0.14	0.53
Good	CM CD8	XRCC2	-0.44	0.077	0.43
Good	CM CD8	XRCC3	-0.11	0.16	0.55
Good	CM CD8	XRCC4	-0.23	0.13	0.51
Good	CM CD8	XRCC5	-0.12	0.053	0.4
Good	CM CD8	XRCC6	-0.1	0.05	0.39
Good	CM CD8	XRCC6BP1	0.0081	0.96	1
Good	CM CD8	XRN1	-0.032	0.7	0.92
Good	CM CD8	XRN2	0.056	0.27	0.65
Good	CM CD8	XRRA1	0.25	0.017	0.29
Good	CM CD8	XXYLT1	-0.4	0.0086	0.22
Good	CM CD8	XYLB	-0.29	0.32	0.69
Good	CM CD8	XYLT1	0.11	1	1
Good	CM CD8	XYLT2	0.17	0.065	0.42
Good	CM CD8	YAE1D1	-0.041	0.76	0.95
Good	CM CD8	YAF2	0.0056	0.97	1
Good	CM CD8	YARS	-0.13	0.27	0.65
Good	CM CD8	YARS2	-0.11	0.037	0.36
Good	CM CD8	YBEY	-0.11	0.1	0.47
Good	CM CD8	YBX1	-0.23	0.0039	0.17
Good	CM CD8	YBX3	0.13	0.028	0.32
Good	CM CD8	YDJC	0.066	0.29	0.66
Good	CM CD8	YEATS2	0.034	0.72	0.93
Good	CM CD8	YEATS4	-0.075	0.39	0.74
Good	CM CD8	YES1	0.066	0.71	0.92
Good	CM CD8	YIF1A	-0.054	0.12	0.49
Good	CM CD8	YIF1B	-0.062	0.35	0.71
Good	CM CD8	YIPF1	-0.11	0.2	0.59
Good	CM CD8	YIPF2	0.021	0.84	0.98
Good	CM CD8	YIPF3	-0.016	0.76	0.95
Good	CM CD8	YIPF4	0.049	0.27	0.64
Good	CM CD8	YIPF5	-0.018	0.46	0.79
Good	CM CD8	YIPF6	0.018	0.62	0.87
Good	CM CD8	YJEFN3	0.44	0.0041	0.17
Good	CM CD8	YKT6	-0.091	0.29	0.66
Good	CM CD8	YLPM1	-0.022	0.73	0.93
Good	CM CD8	YME1L1	-0.038	0.22	0.6
Good	CM CD8	YOD1	-0.039	0.6	0.86
Good	CM CD8	YPEL1	-0.28	0.23	0.62
Good	CM CD8	YPEL2	0.26	0.11	0.48
Good	CM CD8	YPEL3	0.083	0.31	0.68
Good	CM CD8	YPEL4	-0.013	0.96	1
Good	CM CD8	YPEL5	0.029	0.6	0.87
Good	CM CD8	YRDC	-0.18	0.014	0.26
Good	CM CD8	YTHDC1	0.033	0.72	0.93
Good	CM CD8	YTHDC2	-0.02	0.72	0.93
Good	CM CD8	YTHDF1	0.003	0.88	1
Good	CM CD8	YTHDF2	-0.03	1	1
Good	CM CD8	YTHDF3	0.042	0.5	0.81
Good	CM CD8	YTHDF3-AS1	0.16	0.39	0.74
Good	CM CD8	YWHAB	-0.084	0.057	0.4
Good	CM CD8	YWHAE	-0.2	0.2	0.58
Good	CM CD8	YWHAG	-0.4	0.00072	0.084
Good	CM CD8	YWHAH	-0.19	0.19	0.58
Good	CM CD8	YWHAQ	-0.16	0.19	0.58
Good	CM CD8	YWHAZ	-0.074	0.35	0.72
Good	CM CD8	YY1	0.065	0.3	0.67
Good	CM CD8	YY1AP1	-0.0087	0.66	0.9
Good	CM CD8	YY2	-0.36	0.0086	0.22
Good	CM CD8	ZADH2	0.0087	0.88	1
Good	CM CD8	ZAK	-0.7	0.08	0.44
Good	CM CD8	ZAP70	-0.049	0.35	0.72
Good	CM CD8	ZBED2	0.24	0.53	0.82
Good	CM CD8	ZBED3	0.48	0.19	0.57
Good	CM CD8	ZBED4	-0.029	1	1
Good	CM CD8	ZBED5	0.22	1	1
Good	CM CD8	ZBED5-AS1	0.047	0.73	0.93
Good	CM CD8	ZBED6	0.11	0.46	0.78
Good	CM CD8	ZBED6CL	0.086	0.58	0.85
Good	CM CD8	ZBED8	0.78	0.008	0.22
Good	CM CD8	ZBP1	-0.045	0.58	0.85
Good	CM CD8	ZBTB1	-0.0059	0.93	1
Good	CM CD8	ZBTB10	-0.18	0.54	0.83
Good	CM CD8	ZBTB11	0.15	0.068	0.42
Good	CM CD8	ZBTB11-AS1	-0.2	0.19	0.58
Good	CM CD8	ZBTB14	-0.047	0.23	0.62
Good	CM CD8	ZBTB16	0.97	0.00044	0.061
Good	CM CD8	ZBTB17	-0.0026	0.97	1
Good	CM CD8	ZBTB18	0.078	0.73	0.93
Good	CM CD8	ZBTB2	-0.021	0.63	0.88
Good	CM CD8	ZBTB20	0.19	0.26	0.64
Good	CM CD8	ZBTB20-AS1	0.012	0.96	1
Good	CM CD8	ZBTB21	0.08	0.43	0.76
Good	CM CD8	ZBTB22	0.19	0.32	0.69
Good	CM CD8	ZBTB24	0.11	0.11	0.49
Good	CM CD8	ZBTB25	-0.058	0.47	0.79
Good	CM CD8	ZBTB26	-0.1	0.44	0.77
Good	CM CD8	ZBTB3	0.16	0.37	0.72
Good	CM CD8	ZBTB32	-0.4	0.23	0.61
Good	CM CD8	ZBTB33	0.15	0.21	0.59
Good	CM CD8	ZBTB34	-0.019	0.83	0.98
Good	CM CD8	ZBTB37	-0.17	0.12	0.5
Good	CM CD8	ZBTB38	-0.19	0.19	0.58
Good	CM CD8	ZBTB39	0.25	0.061	0.41
Good	CM CD8	ZBTB4	0.22	0.14	0.52
Good	CM CD8	ZBTB40	0.23	0.15	0.53
Good	CM CD8	ZBTB41	-0.059	0.65	0.89
Good	CM CD8	ZBTB42	0.16	0.31	0.68
Good	CM CD8	ZBTB43	-0.06	0.067	0.42
Good	CM CD8	ZBTB44	0.084	0.49	0.8
Good	CM CD8	ZBTB45	0.091	0.25	0.63
Good	CM CD8	ZBTB46	0.029	0.9	1
Good	CM CD8	ZBTB48	0.072	0.05	0.39
Good	CM CD8	ZBTB49	-0.076	1	1
Good	CM CD8	ZBTB5	0.39	0.014	0.26
Good	CM CD8	ZBTB6	0.096	0.55	0.83
Good	CM CD8	ZBTB7A	0.089	0.28	0.66
Good	CM CD8	ZBTB7B	-0.0078	0.93	1
Good	CM CD8	ZBTB8OS	-0.12	0.07	0.42
Good	CM CD8	ZBTB9	0.29	0.024	0.31
Good	CM CD8	ZC2HC1A	-0.062	0.52	0.82
Good	CM CD8	ZC2HC1C	0.12	0.34	0.71
Good	CM CD8	ZC3H10	0.18	0.23	0.62
Good	CM CD8	ZC3H11A	0.13	0.086	0.45
Good	CM CD8	ZC3H12A	-0.046	0.59	0.86
Good	CM CD8	ZC3H12B	0.56	0.11	0.49
Good	CM CD8	ZC3H12D	0.19	0.1	0.47
Good	CM CD8	ZC3H13	-0.0082	0.81	0.97
Good	CM CD8	ZC3H14	-0.025	0.43	0.76
Good	CM CD8	ZC3H15	-0.02	0.58	0.85
Good	CM CD8	ZC3H18	0.026	0.69	0.91
Good	CM CD8	ZC3H3	0.053	0.37	0.73
Good	CM CD8	ZC3H4	0.038	0.78	0.96
Good	CM CD8	ZC3H6	0.17	0.36	0.72
Good	CM CD8	ZC3H7A	-0.034	0.51	0.81
Good	CM CD8	ZC3H7B	-0.099	0.52	0.82
Good	CM CD8	ZC3H8	0.058	0.37	0.72
Good	CM CD8	ZC3HAV1	0.042	0.38	0.73
Good	CM CD8	ZC3HAV1L	-0.46	0.28	0.65
Good	CM CD8	ZC3HC1	-0.083	0.22	0.6
Good	CM CD8	ZC4H2	0.077	0.51	0.81
Good	CM CD8	ZCCHC10	-0.073	0.47	0.79
Good	CM CD8	ZCCHC11	0.025	0.64	0.89
Good	CM CD8	ZCCHC14	0.13	0.53	0.83
Good	CM CD8	ZCCHC17	-0.13	0.023	0.3
Good	CM CD8	ZCCHC18	0.0073	0.93	1
Good	CM CD8	ZCCHC2	-0.1	0.39	0.74
Good	CM CD8	ZCCHC24	-0.15	0.62	0.87
Good	CM CD8	ZCCHC3	0.044	0.38	0.74
Good	CM CD8	ZCCHC4	0.11	0.0047	0.18
Good	CM CD8	ZCCHC6	-0.07	0.3	0.68
Good	CM CD8	ZCCHC7	0.041	0.47	0.79
Good	CM CD8	ZCCHC8	0.11	0.0026	0.14
Good	CM CD8	ZCCHC9	-0.15	0.11	0.49
Good	CM CD8	ZCRB1	-0.07	0.4	0.75
Good	CM CD8	ZCWPW1	-0.014	0.91	1
Good	CM CD8	ZCWPW2	0.68	0.022	0.3
Good	CM CD8	ZDBF2	0.038	0.93	1
Good	CM CD8	ZDHHC11	0.32	0.31	0.68
Good	CM CD8	ZDHHC12	-0.088	0.18	0.57
Good	CM CD8	ZDHHC13	-0.18	0.014	0.26
Good	CM CD8	ZDHHC14	-0.014	0.93	1
Good	CM CD8	ZDHHC15	-0.37	0.1	0.47
Good	CM CD8	ZDHHC16	-0.017	0.55	0.83
Good	CM CD8	ZDHHC17	0.029	0.64	0.89
Good	CM CD8	ZDHHC18	-0.032	0.38	0.73
Good	CM CD8	ZDHHC2	-0.055	0.72	0.93
Good	CM CD8	ZDHHC20	-0.03	0.69	0.91
Good	CM CD8	ZDHHC21	0.006	0.96	1
Good	CM CD8	ZDHHC23	0.4	0.0016	0.12
Good	CM CD8	ZDHHC24	0.041	0.64	0.89
Good	CM CD8	ZDHHC3	-0.11	0.12	0.5
Good	CM CD8	ZDHHC4	0.1	0.17	0.56
Good	CM CD8	ZDHHC5	0.18	0.018	0.29
Good	CM CD8	ZDHHC6	-0.0092	0.75	0.94
Good	CM CD8	ZDHHC7	-0.012	0.59	0.86
Good	CM CD8	ZDHHC8	-0.094	0.13	0.51
Good	CM CD8	ZDHHC9	0.038	0.61	0.87
Good	CM CD8	ZEB1	0.0084	0.93	1
Good	CM CD8	ZEB1-AS1	-0.026	0.76	0.95
Good	CM CD8	ZEB2	-0.3	1.20E-08	5.30E-06
Good	CM CD8	ZER1	0.04	0.64	0.89
Good	CM CD8	ZFAND1	-0.054	0.52	0.82
Good	CM CD8	ZFAND2A	-0.059	0.37	0.73
Good	CM CD8	ZFAND2B	0.052	0.34	0.71
Good	CM CD8	ZFAND3	-0.022	0.81	0.97
Good	CM CD8	ZFAND4	0.042	0.46	0.78
Good	CM CD8	ZFAND5	0.00016	1	1
Good	CM CD8	ZFAND6	-0.012	0.83	0.98
Good	CM CD8	ZFAS1	-0.015	0.9	1
Good	CM CD8	ZFAT	0.16	0.27	0.64
Good	CM CD8	ZFC3H1	0.068	0.34	0.7
Good	CM CD8	ZFHX3	0.54	0.21	0.59
Good	CM CD8	ZFP1	0.17	0.096	0.46
Good	CM CD8	ZFP14	0.17	0.14	0.53
Good	CM CD8	ZFP2	0.46	0.016	0.27
Good	CM CD8	ZFP28	0.22	0.6	0.86
Good	CM CD8	ZFP3	0.15	0.38	0.73
Good	CM CD8	ZFP30	0.44	0.002	0.13
Good	CM CD8	ZFP36	0.033	0.74	0.94
Good	CM CD8	ZFP36L1	0.047	0.61	0.87
Good	CM CD8	ZFP36L2	-0.093	0.3	0.67
Good	CM CD8	ZFP37	-0.12	0.53	0.82
Good	CM CD8	ZFP41	0.25	0.17	0.56
Good	CM CD8	ZFP57	-0.32	0.0047	0.18
Good	CM CD8	ZFP62	0.055	0.61	0.87
Good	CM CD8	ZFP64	0.14	0.034	0.34
Good	CM CD8	ZFP69	0.069	0.19	0.58
Good	CM CD8	ZFP69B	-0.11	0.63	0.88
Good	CM CD8	ZFP82	0.098	0.38	0.73
Good	CM CD8	ZFP90	0.2	0.012	0.25
Good	CM CD8	ZFP91	-0.084	0.11	0.49
Good	CM CD8	ZFPL1	0.022	0.79	0.96
Good	CM CD8	ZFPM1	-0.12	0.43	0.76
Good	CM CD8	ZFR	0.016	0.34	0.7
Good	CM CD8	ZFR2	0.87	0.0011	0.1
Good	CM CD8	ZFX	0.084	0.25	0.63
Good	CM CD8	ZFYVE1	0.022	0.56	0.84
Good	CM CD8	ZFYVE16	0.16	0.09	0.46
Good	CM CD8	ZFYVE19	0.0035	0.95	1
Good	CM CD8	ZFYVE21	0.077	0.31	0.68
Good	CM CD8	ZFYVE26	0.06	0.65	0.89
Good	CM CD8	ZFYVE27	0.17	0.043	0.37
Good	CM CD8	ZFYVE28	0.14	0.33	0.7
Good	CM CD8	ZFYVE9	-0.23	0.39	0.74
Good	CM CD8	ZGLP1	-0.12	0.55	0.84
Good	CM CD8	ZGPAT	0.024	0.67	0.9
Good	CM CD8	ZGRF1	-0.26	0.075	0.43
Good	CM CD8	ZHX1	0.082	0.19	0.58
Good	CM CD8	ZHX2	0.064	0.58	0.85
Good	CM CD8	ZHX3	-0.069	0.61	0.87
Good	CM CD8	ZIK1	0.21	0.068	0.42
Good	CM CD8	ZKSCAN1	0.085	0.14	0.53
Good	CM CD8	ZKSCAN2	0.35	0.2	0.59
Good	CM CD8	ZKSCAN3	0.094	0.14	0.52
Good	CM CD8	ZKSCAN4	0.19	0.045	0.38
Good	CM CD8	ZKSCAN5	0.12	0.22	0.61
Good	CM CD8	ZKSCAN7	0.28	0.13	0.51
Good	CM CD8	ZKSCAN8	0.22	0.22	0.61
Good	CM CD8	ZMAT1	0.16	0.48	0.8
Good	CM CD8	ZMAT2	0.051	0.21	0.59
Good	CM CD8	ZMAT3	-0.051	0.56	0.84
Good	CM CD8	ZMAT5	0.034	0.56	0.84
Good	CM CD8	ZMIZ1	-0.23	0.027	0.32
Good	CM CD8	ZMIZ1-AS1	0.026	0.9	1
Good	CM CD8	ZMIZ2	-0.13	0.15	0.54
Good	CM CD8	ZMPSTE24	0.011	0.89	1
Good	CM CD8	ZMYM1	-0.1	0.31	0.68
Good	CM CD8	ZMYM2	-0.071	0.15	0.53
Good	CM CD8	ZMYM3	0.05	0.34	0.71
Good	CM CD8	ZMYM4	0.057	0.29	0.66
Good	CM CD8	ZMYM5	-0.037	0.62	0.87
Good	CM CD8	ZMYM6	-0.028	0.48	0.8
Good	CM CD8	ZMYM6NB	0.065	0.5	0.8
Good	CM CD8	ZMYND10	0.17	0.45	0.78
Good	CM CD8	ZMYND11	0.0038	0.95	1
Good	CM CD8	ZMYND19	-0.039	0.55	0.84
Good	CM CD8	ZMYND8	0.18	0.05	0.39
Good	CM CD8	ZNF10	-0.15	0.074	0.43
Good	CM CD8	ZNF100	-0.0047	0.96	1
Good	CM CD8	ZNF101	-0.097	0.34	0.71
Good	CM CD8	ZNF106	0.068	0.051	0.39
Good	CM CD8	ZNF107	0.16	0.23	0.61
Good	CM CD8	ZNF117	-0.035	0.79	0.96
Good	CM CD8	ZNF12	0.13	0.058	0.41
Good	CM CD8	ZNF121	-0.16	0.25	0.64
Good	CM CD8	ZNF124	0.11	0.13	0.51
Good	CM CD8	ZNF131	0.0014	0.98	1
Good	CM CD8	ZNF132	0.36	0.019	0.29
Good	CM CD8	ZNF133	0.11	0.28	0.65
Good	CM CD8	ZNF134	0.26	0.045	0.38
Good	CM CD8	ZNF135	-0.45	0.59	0.86
Good	CM CD8	ZNF136	0.2	0.12	0.5
Good	CM CD8	ZNF137P	-0.14	0.37	0.73
Good	CM CD8	ZNF138	-0.12	0.18	0.57
Good	CM CD8	ZNF14	0.24	0.056	0.4
Good	CM CD8	ZNF140	-0.042	0.13	0.52
Good	CM CD8	ZNF141	0.091	0.32	0.69
Good	CM CD8	ZNF142	0.17	0.045	0.38
Good	CM CD8	ZNF143	-0.073	0.52	0.82
Good	CM CD8	ZNF146	-0.052	0.43	0.77
Good	CM CD8	ZNF148	0.0035	0.9	1
Good	CM CD8	ZNF154	0.12	0.3	0.68
Good	CM CD8	ZNF155	-0.05	0.77	0.95
Good	CM CD8	ZNF157	0.088	0.84	0.98
Good	CM CD8	ZNF16	0.043	0.49	0.8
Good	CM CD8	ZNF160	0.12	0.17	0.56
Good	CM CD8	ZNF165	-0.11	0.63	0.88
Good	CM CD8	ZNF169	0.08	0.51	0.81
Good	CM CD8	ZNF17	-0.075	0.6	0.86
Good	CM CD8	ZNF174	-0.068	0.25	0.63
Good	CM CD8	ZNF175	0.069	0.63	0.88
Good	CM CD8	ZNF18	0.056	0.45	0.78
Good	CM CD8	ZNF180	0.2	0.19	0.58
Good	CM CD8	ZNF181	0.27	0.009	0.23
Good	CM CD8	ZNF182	0.17	0.058	0.41
Good	CM CD8	ZNF184	0.076	0.029	0.33
Good	CM CD8	ZNF185	-0.00063	1	1
Good	CM CD8	ZNF189	0.22	0.093	0.46
Good	CM CD8	ZNF19	0.19	0.26	0.64
Good	CM CD8	ZNF195	0.029	0.32	0.69
Good	CM CD8	ZNF197	-0.3	0.027	0.32
Good	CM CD8	ZNF2	0.23	0.16	0.54
Good	CM CD8	ZNF200	0.12	0.076	0.43
Good	CM CD8	ZNF202	0.12	0.23	0.62
Good	CM CD8	ZNF204P	0.019	0.93	1
Good	CM CD8	ZNF205	0.14	0.64	0.89
Good	CM CD8	ZNF205-AS1	0.019	0.92	1
Good	CM CD8	ZNF207	-0.064	0.38	0.73
Good	CM CD8	ZNF208	0.22	0.3	0.67
Good	CM CD8	ZNF211	0.14	0.12	0.5
Good	CM CD8	ZNF212	0.16	0.12	0.49
Good	CM CD8	ZNF213	-0.047	0.48	0.8
Good	CM CD8	ZNF213-AS1	-0.051	0.52	0.82
Good	CM CD8	ZNF217	-0.32	0.084	0.44
Good	CM CD8	ZNF219	0.35	0.23	0.61
Good	CM CD8	ZNF22	0.11	0.014	0.26
Good	CM CD8	ZNF221	-0.22	1	1
Good	CM CD8	ZNF222	0.11	0.46	0.79
Good	CM CD8	ZNF223	0.45	1	1
Good	CM CD8	ZNF224	0.2	0.39	0.74
Good	CM CD8	ZNF225	0.14	0.084	0.44
Good	CM CD8	ZNF226	0.12	0.073	0.43
Good	CM CD8	ZNF227	0.08	0.37	0.73
Good	CM CD8	ZNF229	0.7	1	1
Good	CM CD8	ZNF23	0.14	0.28	0.65
Good	CM CD8	ZNF230	0.041	0.77	0.95
Good	CM CD8	ZNF232	0.088	0.09	0.46
Good	CM CD8	ZNF233	-0.091	0.53	0.82
Good	CM CD8	ZNF234	0.11	0.17	0.56
Good	CM CD8	ZNF235	0.11	0.27	0.65
Good	CM CD8	ZNF236	0.026	0.71	0.92
Good	CM CD8	ZNF239	0.063	0.62	0.88
Good	CM CD8	ZNF24	0.061	0.44	0.77
Good	CM CD8	ZNF248	0.12	0.37	0.73
Good	CM CD8	ZNF25	-0.021	0.89	1
Good	CM CD8	ZNF250	0.19	0.47	0.79
Good	CM CD8	ZNF251	-0.074	0.33	0.7
Good	CM CD8	ZNF252P	0.14	0.7	0.92
Good	CM CD8	ZNF252P-AS1	0.37	0.45	0.78
Good	CM CD8	ZNF253	0.064	0.5	0.81
Good	CM CD8	ZNF254	0.17	0.14	0.52
Good	CM CD8	ZNF256	0.17	0.44	0.77
Good	CM CD8	ZNF257	-0.13	0.12	0.5
Good	CM CD8	ZNF26	0.021	0.69	0.91
Good	CM CD8	ZNF260	0.059	0.6	0.86
Good	CM CD8	ZNF263	0.026	0.72	0.93
Good	CM CD8	ZNF264	0.16	0.19	0.58
Good	CM CD8	ZNF266	0.0074	0.92	1
Good	CM CD8	ZNF267	-0.076	0.27	0.65
Good	CM CD8	ZNF268	0.14	0.2	0.58
Good	CM CD8	ZNF271P	0.18	0.014	0.26
Good	CM CD8	ZNF273	0.021	0.84	0.98
Good	CM CD8	ZNF274	0.062	0.42	0.76
Good	CM CD8	ZNF275	0.28	0.00094	0.099
Good	CM CD8	ZNF276	0.14	0.044	0.37
Good	CM CD8	ZNF277	-0.029	1	1
Good	CM CD8	ZNF28	-0.01	0.92	1
Good	CM CD8	ZNF280B	0.17	0.16	0.54
Good	CM CD8	ZNF280C	-0.13	0.31	0.68
Good	CM CD8	ZNF280D	-0.068	0.36	0.72
Good	CM CD8	ZNF281	0.12	0.068	0.42
Good	CM CD8	ZNF282	0.042	0.64	0.89
Good	CM CD8	ZNF283	0.19	0.25	0.63
Good	CM CD8	ZNF284	0.32	0.13	0.51
Good	CM CD8	ZNF285	0.63	0.06	0.41
Good	CM CD8	ZNF286A	-0.011	0.81	0.97
Good	CM CD8	ZNF286B	-0.057	0.61	0.87
Good	CM CD8	ZNF287	-0.058	0.13	0.51
Good	CM CD8	ZNF292	0.1	0.23	0.62
Good	CM CD8	ZNF296	-0.22	0.3	0.67
Good	CM CD8	ZNF3	0.14	0.056	0.4
Good	CM CD8	ZNF30	0.24	0.099	0.47
Good	CM CD8	ZNF300	0.24	0.022	0.3
Good	CM CD8	ZNF302	0.0088	0.92	1
Good	CM CD8	ZNF304	-0.043	0.67	0.9
Good	CM CD8	ZNF316	0.28	0.025	0.31
Good	CM CD8	ZNF317	0.088	0.15	0.53
Good	CM CD8	ZNF318	-0.11	0.45	0.78
Good	CM CD8	ZNF319	0.16	0.045	0.38
Good	CM CD8	ZNF32	-0.055	1	1
Good	CM CD8	ZNF32-AS2	0.28	0.032	0.33
Good	CM CD8	ZNF320	0.047	0.83	0.98
Good	CM CD8	ZNF322	0.0093	0.88	1
Good	CM CD8	ZNF324	0.2	1	1
Good	CM CD8	ZNF324B	-0.28	0.046	0.38
Good	CM CD8	ZNF326	-0.11	0.25	0.63
Good	CM CD8	ZNF329	0.036	0.68	0.91
Good	CM CD8	ZNF330	0.043	1	1
Good	CM CD8	ZNF331	-0.0078	0.95	1
Good	CM CD8	ZNF333	-0.08	0.48	0.8
Good	CM CD8	ZNF334	0.35	0.43	0.76
Good	CM CD8	ZNF335	0.04	0.54	0.83
Good	CM CD8	ZNF337	0.17	0.14	0.52
Good	CM CD8	ZNF337-AS1	0.23	0.34	0.71
Good	CM CD8	ZNF33A	0.22	0.096	0.46
Good	CM CD8	ZNF33B	-0.015	0.89	1
Good	CM CD8	ZNF34	-0.067	0.17	0.56
Good	CM CD8	ZNF341	-0.022	0.85	0.98
Good	CM CD8	ZNF343	0.3	0.029	0.33
Good	CM CD8	ZNF345	0.073	0.21	0.59
Good	CM CD8	ZNF346	-0.069	0.29	0.66
Good	CM CD8	ZNF347	-0.1	0.68	0.9
Good	CM CD8	ZNF35	0.33	1	1
Good	CM CD8	ZNF350	0.2	0.0014	0.12
Good	CM CD8	ZNF354A	0.026	0.8	0.96
Good	CM CD8	ZNF354B	0.24	0.0029	0.15
Good	CM CD8	ZNF354C	0.049	0.82	0.98
Good	CM CD8	ZNF358	-0.055	0.89	1
Good	CM CD8	ZNF362	-0.043	0.6	0.86
Good	CM CD8	ZNF365	-0.57	0.1	0.48
Good	CM CD8	ZNF367	-0.12	0.38	0.73
Good	CM CD8	ZNF37A	0.11	0.18	0.57
Good	CM CD8	ZNF37BP	0.12	0.41	0.75
Good	CM CD8	ZNF382	0.11	0.026	0.32
Good	CM CD8	ZNF383	0.11	0.11	0.49
Good	CM CD8	ZNF384	0.014	0.65	0.89
Good	CM CD8	ZNF391	0.11	0.73	0.93
Good	CM CD8	ZNF394	-0.079	0.16	0.54
Good	CM CD8	ZNF395	0.13	1	1
Good	CM CD8	ZNF396	-0.2	0.086	0.45
Good	CM CD8	ZNF397	0.12	0.38	0.73
Good	CM CD8	ZNF398	0.35	0.0017	0.12
Good	CM CD8	ZNF404	0.18	0.13	0.51
Good	CM CD8	ZNF407	-0.039	0.77	0.95
Good	CM CD8	ZNF408	0.063	0.54	0.83
Good	CM CD8	ZNF41	0.18	0.13	0.52
Good	CM CD8	ZNF410	-0.059	0.12	0.5
Good	CM CD8	ZNF414	0.057	0.42	0.76
Good	CM CD8	ZNF415	0.34	0.14	0.52
Good	CM CD8	ZNF416	0.017	0.9	1
Good	CM CD8	ZNF417	0.16	0.64	0.89
Good	CM CD8	ZNF418	-0.05	0.85	0.98
Good	CM CD8	ZNF419	0.13	0.35	0.71
Good	CM CD8	ZNF420	0.033	0.56	0.84
Good	CM CD8	ZNF425	0.083	0.68	0.91
Good	CM CD8	ZNF426	0.079	1	1
Good	CM CD8	ZNF428	0.095	0.51	0.82
Good	CM CD8	ZNF429	0.024	0.85	0.99
Good	CM CD8	ZNF43	-0.12	0.12	0.5
Good	CM CD8	ZNF430	0.19	0.018	0.29
Good	CM CD8	ZNF431	-0.013	0.88	1
Good	CM CD8	ZNF432	0.22	0.084	0.44
Good	CM CD8	ZNF433	0.22	1	1
Good	CM CD8	ZNF436	0.13	0.015	0.27
Good	CM CD8	ZNF436-AS1	0.27	0.084	0.44
Good	CM CD8	ZNF438	0.018	0.94	1
Good	CM CD8	ZNF439	0.31	0.024	0.31
Good	CM CD8	ZNF44	0.11	1	1
Good	CM CD8	ZNF440	0.072	0.68	0.9
Good	CM CD8	ZNF441	-0.014	0.92	1
Good	CM CD8	ZNF442	-0.41	0.051	0.39
Good	CM CD8	ZNF443	-0.17	0.0019	0.13
Good	CM CD8	ZNF444	-0.044	0.59	0.86
Good	CM CD8	ZNF445	0.28	0.096	0.46
Good	CM CD8	ZNF446	0.067	0.48	0.79
Good	CM CD8	ZNF449	0.23	0.11	0.48
Good	CM CD8	ZNF45	-0.064	0.43	0.76
Good	CM CD8	ZNF451	0.065	0.42	0.76
Good	CM CD8	ZNF460	0.028	0.79	0.96
Good	CM CD8	ZNF461	-0.051	0.4	0.74
Good	CM CD8	ZNF462	0.23	0.28	0.66
Good	CM CD8	ZNF467	0.17	0.57	0.85
Good	CM CD8	ZNF468	0.17	0.053	0.4
Good	CM CD8	ZNF470	0.19	0.47	0.79
Good	CM CD8	ZNF471	NA	NA	NA
Good	CM CD8	ZNF473	0.13	0.31	0.68
Good	CM CD8	ZNF48	0.15	0.013	0.26
Good	CM CD8	ZNF480	0.1	0.41	0.75
Good	CM CD8	ZNF483	0.36	0.15	0.53
Good	CM CD8	ZNF484	0.17	1	1
Good	CM CD8	ZNF485	0.13	1	1
Good	CM CD8	ZNF486	-0.055	0.83	0.98
Good	CM CD8	ZNF487	-0.42	0.52	0.82
Good	CM CD8	ZNF490	-0.14	0.089	0.45
Good	CM CD8	ZNF491	-1.1	0.0036	0.17
Good	CM CD8	ZNF492	-0.43	0.42	0.76
Good	CM CD8	ZNF493	-0.016	0.87	1
Good	CM CD8	ZNF496	0.18	0.2	0.59
Good	CM CD8	ZNF497	-0.042	0.75	0.94
Good	CM CD8	ZNF500	0.22	0.068	0.42
Good	CM CD8	ZNF501	-0.089	0.57	0.84
Good	CM CD8	ZNF502	0.28	0.29	0.66
Good	CM CD8	ZNF506	0.039	0.78	0.96
Good	CM CD8	ZNF507	-0.11	0.38	0.73
Good	CM CD8	ZNF510	0.28	0.055	0.4
Good	CM CD8	ZNF511	0.053	0.39	0.74
Good	CM CD8	ZNF512	0.068	0.27	0.65
Good	CM CD8	ZNF512B	0.0094	0.94	1
Good	CM CD8	ZNF513	0.07	0.57	0.84
Good	CM CD8	ZNF514	0.095	0.54	0.83
Good	CM CD8	ZNF516	0.54	0.11	0.49
Good	CM CD8	ZNF517	0.11	0.67	0.9
Good	CM CD8	ZNF518A	0.14	0.11	0.49
Good	CM CD8	ZNF518B	0.12	0.34	0.7
Good	CM CD8	ZNF519	-0.039	0.62	0.87
Good	CM CD8	ZNF524	0.066	0.28	0.66
Good	CM CD8	ZNF525	0.27	0.17	0.56
Good	CM CD8	ZNF526	0.12	0.06	0.41
Good	CM CD8	ZNF527	0.096	1	1
Good	CM CD8	ZNF528	0.068	0.3	0.67
Good	CM CD8	ZNF528-AS1	0.35	0.061	0.41
Good	CM CD8	ZNF529	0.09	0.37	0.73
Good	CM CD8	ZNF529-AS1	0.37	0.053	0.4
Good	CM CD8	ZNF530	0.016	0.9	1
Good	CM CD8	ZNF532	-1.1	0.025	0.31
Good	CM CD8	ZNF540	0.7	0.34	0.7
Good	CM CD8	ZNF541	0.49	0.12	0.51
Good	CM CD8	ZNF542P	0.18	0.32	0.69
Good	CM CD8	ZNF543	0.17	0.074	0.43
Good	CM CD8	ZNF544	0.02	0.56	0.84
Good	CM CD8	ZNF546	0.052	0.7	0.92
Good	CM CD8	ZNF547	0.18	0.081	0.44
Good	CM CD8	ZNF548	-0.061	0.59	0.86
Good	CM CD8	ZNF549	0.15	0.051	0.39
Good	CM CD8	ZNF550	0.22	0.17	0.56
Good	CM CD8	ZNF551	0.17	0.18	0.56
Good	CM CD8	ZNF552	-0.015	0.79	0.96
Good	CM CD8	ZNF554	0.11	0.31	0.68
Good	CM CD8	ZNF555	0.4	0.029	0.33
Good	CM CD8	ZNF557	0.081	0.4	0.75
Good	CM CD8	ZNF558	0.17	0.026	0.31
Good	CM CD8	ZNF559	-0.066	0.31	0.68
Good	CM CD8	ZNF561	0.18	0.21	0.6
Good	CM CD8	ZNF561-AS1	-0.018	0.84	0.98
Good	CM CD8	ZNF562	0.28	0.001	0.1
Good	CM CD8	ZNF563	-0.045	0.86	0.99
Good	CM CD8	ZNF564	0.21	0.0011	0.1
Good	CM CD8	ZNF565	0.16	1	1
Good	CM CD8	ZNF566	-0.03	0.71	0.92
Good	CM CD8	ZNF567	0.15	0.043	0.37
Good	CM CD8	ZNF568	0.057	0.56	0.84
Good	CM CD8	ZNF569	0.075	0.16	0.54
Good	CM CD8	ZNF57	0.04	0.81	0.97
Good	CM CD8	ZNF570	0.15	0.46	0.78
Good	CM CD8	ZNF571	0.17	0.2	0.59
Good	CM CD8	ZNF571-AS1	0.18	1	1
Good	CM CD8	ZNF572	0.45	0.26	0.64
Good	CM CD8	ZNF573	0.23	0.083	0.44
Good	CM CD8	ZNF574	0.15	0.15	0.54
Good	CM CD8	ZNF575	-0.074	0.49	0.8
Good	CM CD8	ZNF576	0.061	0.31	0.68
Good	CM CD8	ZNF577	-0.04	0.72	0.93
Good	CM CD8	ZNF578	0.087	0.6	0.86
Good	CM CD8	ZNF580	-0.086	0.45	0.78
Good	CM CD8	ZNF581	0.12	0.11	0.49
Good	CM CD8	ZNF582	0.17	0.37	0.73
Good	CM CD8	ZNF582-AS1	0.051	0.81	0.97
Good	CM CD8	ZNF583	0.0012	0.99	1
Good	CM CD8	ZNF584	0.1	0.38	0.74
Good	CM CD8	ZNF585A	-0.0035	0.93	1
Good	CM CD8	ZNF585B	0.1	0.31	0.68
Good	CM CD8	ZNF586	0.028	0.78	0.95
Good	CM CD8	ZNF587	0.12	0.32	0.69
Good	CM CD8	ZNF587B	0.041	0.79	0.96
Good	CM CD8	ZNF589	0.2	0.32	0.69
Good	CM CD8	ZNF592	0.012	0.85	0.99
Good	CM CD8	ZNF593	0.059	0.55	0.83
Good	CM CD8	ZNF594	0.25	0.16	0.54
Good	CM CD8	ZNF595	-0.15	0.1	0.47
Good	CM CD8	ZNF596	-0.054	0.81	0.97
Good	CM CD8	ZNF597	0.34	1	1
Good	CM CD8	ZNF598	0.049	0.28	0.65
Good	CM CD8	ZNF599	0.063	0.41	0.75
Good	CM CD8	ZNF600	0.18	0.076	0.43
Good	CM CD8	ZNF605	0.11	0.35	0.71
Good	CM CD8	ZNF606	-0.03	0.79	0.96
Good	CM CD8	ZNF607	0.11	0.055	0.4
Good	CM CD8	ZNF609	0.21	0.21	0.59
Good	CM CD8	ZNF610	0.34	0.31	0.68
Good	CM CD8	ZNF611	-0.039	0.51	0.81
Good	CM CD8	ZNF613	-0.022	0.86	0.99
Good	CM CD8	ZNF614	0.098	0.28	0.66
Good	CM CD8	ZNF615	0.067	0.29	0.66
Good	CM CD8	ZNF616	0.081	0.54	0.83
Good	CM CD8	ZNF618	1	0.00045	0.061
Good	CM CD8	ZNF619	0.33	1	1
Good	CM CD8	ZNF620	-0.032	0.66	0.9
Good	CM CD8	ZNF621	0.01	0.93	1
Good	CM CD8	ZNF622	0.025	0.72	0.93
Good	CM CD8	ZNF623	0.078	0.48	0.79
Good	CM CD8	ZNF624	0.18	0.068	0.42
Good	CM CD8	ZNF626	0.032	0.78	0.95
Good	CM CD8	ZNF627	0.054	0.63	0.88
Good	CM CD8	ZNF629	0.056	0.86	0.99
Good	CM CD8	ZNF630	-0.14	1	1
Good	CM CD8	ZNF638	-0.044	0.13	0.51
Good	CM CD8	ZNF639	-0.026	0.59	0.86
Good	CM CD8	ZNF641	0.024	0.64	0.89
Good	CM CD8	ZNF644	0.06	0.29	0.66
Good	CM CD8	ZNF646	0.47	0.028	0.32
Good	CM CD8	ZNF649	0.1	1	1
Good	CM CD8	ZNF652	0.22	0.067	0.42
Good	CM CD8	ZNF653	-0.23	0.059	0.41
Good	CM CD8	ZNF654	-0.0068	0.82	0.97
Good	CM CD8	ZNF655	0.012	0.71	0.92
Good	CM CD8	ZNF658	0.4	0.12	0.5
Good	CM CD8	ZNF658B	0.29	0.01	0.24
Good	CM CD8	ZNF662	-0.35	0.61	0.87
Good	CM CD8	ZNF664	-0.18	0.3	0.67
Good	CM CD8	ZNF665	-0.27	0.17	0.56
Good	CM CD8	ZNF667	0.72	0.48	0.79
Good	CM CD8	ZNF667-AS1	0.65	1.40E-33	1.50E-30
Good	CM CD8	ZNF668	-0.047	0.65	0.89
Good	CM CD8	ZNF669	-0.13	0.0097	0.23
Good	CM CD8	ZNF670	0.1	0.22	0.61
Good	CM CD8	ZNF671	0.12	1	1
Good	CM CD8	ZNF672	0.12	0.038	0.36
Good	CM CD8	ZNF674	0.15	0.5	0.81
Good	CM CD8	ZNF674-AS1	0.079	0.39	0.74
Good	CM CD8	ZNF675	0.11	0.25	0.63
Good	CM CD8	ZNF677	0.33	1	1
Good	CM CD8	ZNF678	0.029	0.76	0.95
Good	CM CD8	ZNF680	0.035	0.81	0.97
Good	CM CD8	ZNF681	-0.033	0.82	0.97
Good	CM CD8	ZNF682	0.17	1	1
Good	CM CD8	ZNF683	-0.49	0.23	0.61
Good	CM CD8	ZNF684	-0.12	0.25	0.63
Good	CM CD8	ZNF687	-0.04	0.83	0.98
Good	CM CD8	ZNF688	0.078	0.042	0.37
Good	CM CD8	ZNF689	0.027	0.7	0.92
Good	CM CD8	ZNF69	-0.0049	0.98	1
Good	CM CD8	ZNF691	0.13	0.17	0.55
Good	CM CD8	ZNF692	0.069	0.49	0.8
Good	CM CD8	ZNF696	0.16	0.32	0.69
Good	CM CD8	ZNF699	0.32	0.0023	0.14
Good	CM CD8	ZNF7	0.052	0.26	0.64
Good	CM CD8	ZNF70	-0.16	0.68	0.91
Good	CM CD8	ZNF700	0.24	0.069	0.42
Good	CM CD8	ZNF701	0.17	0.026	0.31
Good	CM CD8	ZNF702P	0.25	0.49	0.8
Good	CM CD8	ZNF706	-0.096	0.021	0.3
Good	CM CD8	ZNF707	0.11	0.18	0.57
Good	CM CD8	ZNF708	-0.04	0.79	0.96
Good	CM CD8	ZNF709	-0.014	0.93	1
Good	CM CD8	ZNF71	0.031	0.73	0.93
Good	CM CD8	ZNF710	-0.04	0.58	0.85
Good	CM CD8	ZNF711	1.4	1	1
Good	CM CD8	ZNF713	0.42	0.069	0.42
Good	CM CD8	ZNF714	0.041	0.69	0.91
Good	CM CD8	ZNF717	0.079	0.67	0.9
Good	CM CD8	ZNF718	-0.035	0.77	0.95
Good	CM CD8	ZNF720	0.078	1	1
Good	CM CD8	ZNF721	0.07	0.44	0.77
Good	CM CD8	ZNF724P	0.0067	0.97	1
Good	CM CD8	ZNF726	-0.19	0.15	0.54
Good	CM CD8	ZNF736	0.16	0.31	0.68
Good	CM CD8	ZNF737	0.06	1	1
Good	CM CD8	ZNF738	-0.025	0.8	0.96
Good	CM CD8	ZNF74	0.058	0.57	0.84
Good	CM CD8	ZNF740	-0.093	0.25	0.63
Good	CM CD8	ZNF746	-0.03	0.65	0.89
Good	CM CD8	ZNF747	-0.019	0.79	0.96
Good	CM CD8	ZNF749	0.11	0.4	0.75
Good	CM CD8	ZNF75A	0.0029	0.97	1
Good	CM CD8	ZNF75D	0.19	0.0024	0.14
Good	CM CD8	ZNF76	0.098	0.22	0.61
Good	CM CD8	ZNF761	-0.042	0.21	0.6
Good	CM CD8	ZNF763	0.2	1	1
Good	CM CD8	ZNF764	0.18	0.12	0.5
Good	CM CD8	ZNF765	0.22	0.00033	0.056
Good	CM CD8	ZNF766	0.05	0.45	0.78
Good	CM CD8	ZNF767P	0.13	1	1
Good	CM CD8	ZNF768	0.87	1	1
Good	CM CD8	ZNF77	0.15	0.62	0.88
Good	CM CD8	ZNF770	0.12	0.19	0.58
Good	CM CD8	ZNF771	0.17	0.16	0.54
Good	CM CD8	ZNF772	0.053	0.71	0.93
Good	CM CD8	ZNF773	0.3	0.24	0.62
Good	CM CD8	ZNF775	0.085	0.23	0.62
Good	CM CD8	ZNF776	0.054	0.69	0.91
Good	CM CD8	ZNF777	0.21	0.011	0.25
Good	CM CD8	ZNF778	0.1	0.6	0.86
Good	CM CD8	ZNF780A	0.28	0.055	0.4
Good	CM CD8	ZNF780B	0.18	0.3	0.67
Good	CM CD8	ZNF781	-0.12	0.25	0.63
Good	CM CD8	ZNF782	-0.25	0.25	0.63
Good	CM CD8	ZNF783	0.072	0.28	0.66
Good	CM CD8	ZNF784	-0.046	0.74	0.94
Good	CM CD8	ZNF785	0.1	0.33	0.7
Good	CM CD8	ZNF786	0.11	0.31	0.68
Good	CM CD8	ZNF787	-0.32	0.49	0.8
Good	CM CD8	ZNF788	-0.93	1	1
Good	CM CD8	ZNF789	-0.041	0.68	0.9
Good	CM CD8	ZNF79	0.15	0.035	0.35
Good	CM CD8	ZNF790	-0.04	0.75	0.94
Good	CM CD8	ZNF790-AS1	-0.23	0.21	0.6
Good	CM CD8	ZNF791	0.058	1	1
Good	CM CD8	ZNF792	-0.14	0.23	0.62
Good	CM CD8	ZNF793	-0.0012	0.99	1
Good	CM CD8	ZNF793-AS1	-0.25	0.28	0.65
Good	CM CD8	ZNF799	-0.079	0.48	0.8
Good	CM CD8	ZNF8	0.049	0.71	0.92
Good	CM CD8	ZNF80	0.039	0.83	0.98
Good	CM CD8	ZNF800	0.048	0.32	0.69
Good	CM CD8	ZNF805	0.075	0.57	0.85
Good	CM CD8	ZNF808	0.036	0.74	0.94
Good	CM CD8	ZNF81	0.62	0.0082	0.22
Good	CM CD8	ZNF813	0.17	0.19	0.58
Good	CM CD8	ZNF814	0.26	0.0097	0.23
Good	CM CD8	ZNF815P	0.21	0.018	0.29
Good	CM CD8	ZNF816	0.066	0.53	0.82
Good	CM CD8	ZNF818P	-0.31	0.45	0.78
Good	CM CD8	ZNF821	-0.06	0.42	0.76
Good	CM CD8	ZNF823	0.49	1	1
Good	CM CD8	ZNF826P	-0.17	0.13	0.51
Good	CM CD8	ZNF827	0.066	0.54	0.83
Good	CM CD8	ZNF829	-0.16	0.12	0.5
Good	CM CD8	ZNF83	0.14	0.15	0.54
Good	CM CD8	ZNF830	0.13	0.046	0.38
Good	CM CD8	ZNF831	0.056	0.15	0.54
Good	CM CD8	ZNF835	0.78	0.094	0.46
Good	CM CD8	ZNF836	0.31	0.00082	0.09
Good	CM CD8	ZNF837	-0.029	0.82	0.97
Good	CM CD8	ZNF839	-0.0079	0.9	1
Good	CM CD8	ZNF84	0.08	0.29	0.66
Good	CM CD8	ZNF841	-0.11	0.49	0.8
Good	CM CD8	ZNF844	-0.016	0.86	0.99
Good	CM CD8	ZNF845	0.17	0.08	0.44
Good	CM CD8	ZNF846	-0.027	0.88	1
Good	CM CD8	ZNF85	-0.21	0.0089	0.23
Good	CM CD8	ZNF850	0.2	0.49	0.8
Good	CM CD8	ZNF852	-0.038	0.79	0.96
Good	CM CD8	ZNF853	-0.022	0.84	0.98
Good	CM CD8	ZNF862	0.13	0.0031	0.16
Good	CM CD8	ZNF876P	-0.27	0.45	0.77
Good	CM CD8	ZNF879	0.27	0.054	0.4
Good	CM CD8	ZNF880	-0.16	0.043	0.37
Good	CM CD8	ZNF883	-0.17	0.47	0.79
Good	CM CD8	ZNF888	0.2	0.55	0.84
Good	CM CD8	ZNF890P	0.52	0.0076	0.21
Good	CM CD8	ZNF891	0.32	0.17	0.56
Good	CM CD8	ZNF90	-0.24	0.07	0.42
Good	CM CD8	ZNF91	0.15	0.23	0.62
Good	CM CD8	ZNF92	0.065	0.48	0.8
Good	CM CD8	ZNF93	0.12	0.17	0.55
Good	CM CD8	ZNFX1	-0.0072	0.86	0.99
Good	CM CD8	ZNHIT1	0.031	0.56	0.84
Good	CM CD8	ZNHIT2	0.2	0.15	0.53
Good	CM CD8	ZNHIT3	-0.13	0.049	0.39
Good	CM CD8	ZNHIT6	-0.067	0.25	0.64
Good	CM CD8	ZNRD1	0.01	0.74	0.94
Good	CM CD8	ZNRD1-AS1	-0.058	0.72	0.93
Good	CM CD8	ZNRF1	-0.32	0.19	0.58
Good	CM CD8	ZNRF2	0.009	0.94	1
Good	CM CD8	ZNRF2P1	0.37	0.29	0.66
Good	CM CD8	ZNRF3	0.042	1	1
Good	CM CD8	ZP1	0.018	0.97	1
Good	CM CD8	ZP3	0.18	0.58	0.85
Good	CM CD8	ZPR1	-0.12	0.016	0.27
Good	CM CD8	ZRANB1	0.089	0.41	0.76
Good	CM CD8	ZRANB2	0.067	0.31	0.68
Good	CM CD8	ZRANB3	-0.00085	0.99	1
Good	CM CD8	ZRSR2	0.052	0.32	0.69
Good	CM CD8	ZSCAN12	0.42	0.13	0.52
Good	CM CD8	ZSCAN16	-0.031	0.63	0.88
Good	CM CD8	ZSCAN16-AS1	0.1	0.35	0.71
Good	CM CD8	ZSCAN18	0.34	0.34	0.7
Good	CM CD8	ZSCAN2	0.4	1	1
Good	CM CD8	ZSCAN20	0.13	0.46	0.79
Good	CM CD8	ZSCAN21	-0.041	0.61	0.87
Good	CM CD8	ZSCAN22	0.31	0.025	0.31
Good	CM CD8	ZSCAN23	-0.45	0.35	0.71
Good	CM CD8	ZSCAN25	0.11	0.069	0.42
Good	CM CD8	ZSCAN26	0.0021	0.98	1
Good	CM CD8	ZSCAN29	0.11	0.094	0.46
Good	CM CD8	ZSCAN30	-0.07	0.29	0.66
Good	CM CD8	ZSCAN31	0.28	0.18	0.56
Good	CM CD8	ZSCAN32	-0.00041	0.99	1
Good	CM CD8	ZSCAN5A	-0.09	0.59	0.86
Good	CM CD8	ZSCAN9	0.5	0.59	0.86
Good	CM CD8	ZSWIM1	0.24	0.2	0.58
Good	CM CD8	ZSWIM3	0.46	0.074	0.43
Good	CM CD8	ZSWIM4	-0.16	0.16	0.54
Good	CM CD8	ZSWIM5	0.3	0.04	0.36
Good	CM CD8	ZSWIM6	0.0089	0.96	1
Good	CM CD8	ZSWIM7	0.011	0.81	0.97
Good	CM CD8	ZSWIM8	-0.0013	0.99	1
Good	CM CD8	ZUFSP	-0.12	0.26	0.64
Good	CM CD8	ZW10	-0.22	0.045	0.38
Good	CM CD8	ZWILCH	-0.21	0.13	0.51
Good	CM CD8	ZWINT	-0.8	0.012	0.25
Good	CM CD8	ZXDA	0.045	0.79	0.96
Good	CM CD8	ZXDB	0.15	0.01	0.23
Good	CM CD8	ZXDC	0.064	0.11	0.48
Good	CM CD8	ZYG11B	0.073	0.34	0.71
Good	CM CD8	ZYX	-0.13	0.024	0.31
Good	CM CD8	ZZEF1	0.075	0.58	0.85
Good	CM CD8	ZZZ3	0.11	0.12	0.5
Good	EM CD8	A1BG	0.49	0.0019	0.12
Good	EM CD8	A1BG-AS1	-0.026	0.9	1
Good	EM CD8	A2M	0.44	0.16	0.55
Good	EM CD8	A2M-AS1	0.79	0.01	0.22
Good	EM CD8	A2MP1	0.13	0.57	0.85
Good	EM CD8	AAAS	0.038	0.53	0.83
Good	EM CD8	AACS	0.021	0.67	0.91
Good	EM CD8	AAED1	-0.025	0.6	0.87
Good	EM CD8	AAGAB	-0.059	0.17	0.57
Good	EM CD8	AAK1	0.18	0.082	0.44
Good	EM CD8	AAMDC	0.13	0.1	0.47
Good	EM CD8	AAMP	-0.042	0.039	0.35
Good	EM CD8	AAR2	-0.057	0.43	0.77
Good	EM CD8	AARS	-0.061	0.31	0.68
Good	EM CD8	AARS2	-0.11	0.16	0.55
Good	EM CD8	AASDH	0.011	0.76	0.95
Good	EM CD8	AASDHPPT	-0.053	0.19	0.58
Good	EM CD8	AASS	-0.0022	0.99	1
Good	EM CD8	AATF	-0.038	0.52	0.82
Good	EM CD8	ABALON	0.47	0.00076	0.097
Good	EM CD8	ABAT	-0.11	0.29	0.67
Good	EM CD8	ABCA1	-0.61	0.24	0.63
Good	EM CD8	ABCA11P	-0.34	0.063	0.41
Good	EM CD8	ABCA2	0.16	0.1	0.48
Good	EM CD8	ABCA3	0.054	0.4	0.75
Good	EM CD8	ABCA5	0.3	0.029	0.32
Good	EM CD8	ABCA7	0.12	0.21	0.6
Good	EM CD8	ABCB1	-0.1	0.67	0.91
Good	EM CD8	ABCB10	-0.034	0.58	0.86
Good	EM CD8	ABCB6	0.018	0.89	1
Good	EM CD8	ABCB7	-0.052	0.36	0.72
Good	EM CD8	ABCB8	-0.018	0.75	0.95
Good	EM CD8	ABCB9	-0.032	0.85	0.99
Good	EM CD8	ABCC1	-0.016	0.78	0.96
Good	EM CD8	ABCC10	-0.086	0.35	0.72
Good	EM CD8	ABCC2	-0.16	0.5	0.81
Good	EM CD8	ABCC4	-0.022	0.72	0.94
Good	EM CD8	ABCC5	-0.026	0.66	0.9
Good	EM CD8	ABCD1	-0.19	0.18	0.57
Good	EM CD8	ABCD2	-0.11	0.33	0.7
Good	EM CD8	ABCD3	-0.055	0.49	0.81
Good	EM CD8	ABCD4	0.069	0.12	0.5
Good	EM CD8	ABCE1	-0.13	0.12	0.5
Good	EM CD8	ABCF1	0.04	0.22	0.61
Good	EM CD8	ABCF2	0.0068	0.87	1
Good	EM CD8	ABCF3	0.035	0.39	0.74
Good	EM CD8	ABCG1	-0.079	0.73	0.94
Good	EM CD8	ABCG2	0.00069	1	1
Good	EM CD8	ABHD1	0.25	0.19	0.58
Good	EM CD8	ABHD10	-0.055	0.52	0.83
Good	EM CD8	ABHD11	-0.019	0.81	0.97
Good	EM CD8	ABHD12	0.06	0.35	0.71
Good	EM CD8	ABHD13	0.041	0.13	0.52
Good	EM CD8	ABHD14A	0.052	0.25	0.64
Good	EM CD8	ABHD14B	0.017	0.75	0.95
Good	EM CD8	ABHD15	0.0068	0.84	0.99
Good	EM CD8	ABHD16A	0.041	0.36	0.73
Good	EM CD8	ABHD16B	-0.073	0.47	0.79
Good	EM CD8	ABHD17A	0.15	0.096	0.46
Good	EM CD8	ABHD17B	-0.06	0.37	0.73
Good	EM CD8	ABHD17C	-0.11	0.33	0.7
Good	EM CD8	ABHD2	0.11	0.15	0.54
Good	EM CD8	ABHD3	-0.15	0.00013	0.069
Good	EM CD8	ABHD4	0.24	0.0041	0.16
Good	EM CD8	ABHD5	-0.041	0.43	0.77
Good	EM CD8	ABHD6	0.14	0.012	0.24
Good	EM CD8	ABHD8	0.032	0.8	0.97
Good	EM CD8	ABI1	-0.11	0.0054	0.18
Good	EM CD8	ABI2	0.056	0.6	0.87
Good	EM CD8	ABI3	0.14	0.0014	0.11
Good	EM CD8	ABL1	0.045	0.66	0.9
Good	EM CD8	ABL2	0.16	0.12	0.5
Good	EM CD8	ABLIM1	-0.15	0.36	0.73
Good	EM CD8	ABLIM2	0.2	0.14	0.52
Good	EM CD8	ABO	NA	NA	NA
Good	EM CD8	ABR	0.013	0.89	1
Good	EM CD8	ABRACL	-0.04	0.67	0.91
Good	EM CD8	ABT1	0.011	0.83	0.98
Good	EM CD8	ABTB1	0.13	0.47	0.8
Good	EM CD8	ACAA1	0.054	0.21	0.6
Good	EM CD8	ACAA2	-0.16	0.062	0.41
Good	EM CD8	ACACA	0.027	0.83	0.98
Good	EM CD8	ACACB	0.2	0.23	0.62
Good	EM CD8	ACAD10	-0.12	0.2	0.59
Good	EM CD8	ACAD11	0.085	0.34	0.71
Good	EM CD8	ACAD8	-0.01	0.78	0.96
Good	EM CD8	ACAD9	-0.02	0.45	0.78
Good	EM CD8	ACADM	-0.13	0.02	0.28
Good	EM CD8	ACADS	0.027	0.69	0.92
Good	EM CD8	ACADSB	-0.086	0.26	0.65
Good	EM CD8	ACADVL	0.046	0.4	0.75
Good	EM CD8	ACAP1	0.076	0.1	0.48
Good	EM CD8	ACAP2	-0.026	0.63	0.89
Good	EM CD8	ACAP3	-0.058	0.28	0.66
Good	EM CD8	ACAT1	-0.14	0.011	0.24
Good	EM CD8	ACAT2	-0.076	0.35	0.72
Good	EM CD8	ACBD3	-0.0097	0.85	0.99
Good	EM CD8	ACBD4	0.098	0.12	0.5
Good	EM CD8	ACBD5	-0.042	0.61	0.88
Good	EM CD8	ACBD6	-0.0094	0.83	0.98
Good	EM CD8	ACCS	-0.013	0.91	1
Good	EM CD8	ACD	0.21	0.0077	0.2
Good	EM CD8	ACE	-0.092	1	1
Good	EM CD8	ACER1	-0.28	0.2	0.59
Good	EM CD8	ACER2	-0.15	0.6	0.87
Good	EM CD8	ACER3	0.0097	0.92	1
Good	EM CD8	ACIN1	-0.061	0.36	0.73
Good	EM CD8	ACKR3	-0.035	0.87	1
Good	EM CD8	ACLY	-0.065	0.42	0.76
Good	EM CD8	ACO1	0.1	0.23	0.62
Good	EM CD8	ACO2	-0.039	0.69	0.92
Good	EM CD8	ACOT1	-0.32	0.002	0.12
Good	EM CD8	ACOT13	-0.074	0.51	0.82
Good	EM CD8	ACOT2	-0.059	0.31	0.69
Good	EM CD8	ACOT4	0.13	1	1
Good	EM CD8	ACOT7	-0.16	0.093	0.46
Good	EM CD8	ACOT8	0.014	0.83	0.98
Good	EM CD8	ACOT9	-0.12	0.0014	0.11
Good	EM CD8	ACOX1	-0.1	0.12	0.5
Good	EM CD8	ACOX3	-0.025	0.76	0.95
Good	EM CD8	ACP1	-0.042	0.37	0.73
Good	EM CD8	ACP2	0.027	0.75	0.95
Good	EM CD8	ACP5	-0.23	0.094	0.46
Good	EM CD8	ACP6	-0.0058	0.92	1
Good	EM CD8	ACRBP	-0.087	0.62	0.88
Good	EM CD8	ACRC	0.22	0.013	0.24
Good	EM CD8	ACSF2	-0.11	0.26	0.64
Good	EM CD8	ACSF3	0.053	0.45	0.78
Good	EM CD8	ACSL1	-0.17	0.11	0.49
Good	EM CD8	ACSL3	0.0081	0.93	1
Good	EM CD8	ACSL4	-0.076	0.37	0.73
Good	EM CD8	ACSL5	-0.13	0.085	0.45
Good	EM CD8	ACSL6	-0.21	0.021	0.28
Good	EM CD8	ACSM3	0.12	0.42	0.76
Good	EM CD8	ACSS1	-0.00061	0.99	1
Good	EM CD8	ACSS2	-0.25	0.049	0.38
Good	EM CD8	ACTA2	-0.0073	0.94	1
Good	EM CD8	ACTB	-0.036	0.71	0.93
Good	EM CD8	ACTG1	-0.06	0.25	0.63
Good	EM CD8	ACTG1P17	-0.074	0.69	0.92
Good	EM CD8	ACTG1P20	0.21	0.13	0.51
Good	EM CD8	ACTL10	0.2	0.078	0.43
Good	EM CD8	ACTL6A	-0.096	0.034	0.33
Good	EM CD8	ACTN1	0.013	0.97	1
Good	EM CD8	ACTN3	-1.2	0.027	0.31
Good	EM CD8	ACTN4	-0.16	0.038	0.35
Good	EM CD8	ACTR10	-0.14	0.0018	0.12
Good	EM CD8	ACTR1A	0.049	0.069	0.42
Good	EM CD8	ACTR1B	-0.059	0.27	0.65
Good	EM CD8	ACTR2	-0.14	0.12	0.5
Good	EM CD8	ACTR3	-0.09	0.26	0.65
Good	EM CD8	ACTR3B	0.043	0.69	0.92
Good	EM CD8	ACTR3C	-0.25	0.017	0.27
Good	EM CD8	ACTR5	0.096	0.0016	0.11
Good	EM CD8	ACTR6	0.067	0.24	0.63
Good	EM CD8	ACTR8	0.011	0.82	0.98
Good	EM CD8	ACVR1	-0.17	1	1
Good	EM CD8	ACVR1B	-0.038	0.89	1
Good	EM CD8	ACVR1C	0.47	0.25	0.64
Good	EM CD8	ACVR2A	-0.042	0.76	0.95
Good	EM CD8	ACVR2B	0.16	1	1
Good	EM CD8	ACY3	-0.094	0.74	0.94
Good	EM CD8	ACYP1	-0.033	0.67	0.91
Good	EM CD8	ACYP2	0.044	0.59	0.86
Good	EM CD8	ADA	-0.062	0.24	0.63
Good	EM CD8	ADAL	-0.081	0.42	0.76
Good	EM CD8	ADAM10	-0.13	0.26	0.64
Good	EM CD8	ADAM12	-0.071	0.69	0.92
Good	EM CD8	ADAM15	-0.05	0.47	0.79
Good	EM CD8	ADAM17	-0.066	0.59	0.87
Good	EM CD8	ADAM19	0.097	0.6	0.87
Good	EM CD8	ADAM1A	0.028	0.82	0.98
Good	EM CD8	ADAM22	-0.13	0.19	0.58
Good	EM CD8	ADAM23	0.33	0.59	0.87
Good	EM CD8	ADAM29	-0.77	0.47	0.79
Good	EM CD8	ADAM8	0.086	0.039	0.35
Good	EM CD8	ADAM9	-0.19	0.3	0.68
Good	EM CD8	ADAMTS1	0.47	0.078	0.43
Good	EM CD8	ADAMTS10	-0.073	0.45	0.78
Good	EM CD8	ADAMTS13	0.31	0.35	0.71
Good	EM CD8	ADAMTS17	-0.29	0.2	0.59
Good	EM CD8	ADAMTS6	-0.031	0.82	0.98
Good	EM CD8	ADAMTSL4	0.43	0.052	0.38
Good	EM CD8	ADAMTSL4-AS1	0.27	0.29	0.67
Good	EM CD8	ADAMTSL5	0.33	0.0061	0.18
Good	EM CD8	ADAP1	0.041	0.49	0.81
Good	EM CD8	ADAR	-0.076	0.31	0.69
Good	EM CD8	ADARB1	0.028	0.71	0.93
Good	EM CD8	ADARB2	0.2	0.68	0.92
Good	EM CD8	ADAT1	-0.17	0.012	0.24
Good	EM CD8	ADAT2	-0.068	0.39	0.74
Good	EM CD8	ADAT3	0.33	0.00041	0.093
Good	EM CD8	ADCK1	-0.14	0.023	0.29
Good	EM CD8	ADCK2	0.046	0.36	0.72
Good	EM CD8	ADCK3	0.034	0.59	0.86
Good	EM CD8	ADCK4	0.013	0.82	0.98
Good	EM CD8	ADCK5	0.16	1	1
Good	EM CD8	ADCY10P1	0.11	0.25	0.63
Good	EM CD8	ADCY3	-0.23	0.0074	0.2
Good	EM CD8	ADCY4	0.14	1	1
Good	EM CD8	ADCY7	-0.078	0.3	0.68
Good	EM CD8	ADCY9	0.26	0.0015	0.11
Good	EM CD8	ADD1	-0.11	0.01	0.23
Good	EM CD8	ADD3	0.0075	0.91	1
Good	EM CD8	ADGRA3	-1.1	0.079	0.44
Good	EM CD8	ADGRB2	0.45	0.031	0.33
Good	EM CD8	ADGRE1	-0.3	0.19	0.58
Good	EM CD8	ADGRE5	0.11	0.045	0.37
Good	EM CD8	ADGRF3	-0.3	0.33	0.7
Good	EM CD8	ADGRG1	0.057	0.65	0.9
Good	EM CD8	ADGRG5	0.023	0.72	0.93
Good	EM CD8	ADGRL1	-0.0012	1	1
Good	EM CD8	ADH5	-0.054	0.3	0.68
Good	EM CD8	ADHFE1	0.024	0.75	0.95
Good	EM CD8	ADI1	0.074	0.45	0.78
Good	EM CD8	ADIPOR1	-0.064	1	1
Good	EM CD8	ADIPOR2	0.3	0.053	0.38
Good	EM CD8	ADK	-0.031	0.26	0.64
Good	EM CD8	ADM5	-0.18	0.57	0.86
Good	EM CD8	ADNP	-0.023	0.67	0.91
Good	EM CD8	ADNP-AS1	-0.084	0.5	0.81
Good	EM CD8	ADNP2	-0.062	0.52	0.82
Good	EM CD8	ADO	-0.2	0.39	0.74
Good	EM CD8	ADORA2A-AS1	0.27	0.13	0.51
Good	EM CD8	ADORA2B	0.16	0.38	0.74
Good	EM CD8	ADPGK	0.06	0.23	0.62
Good	EM CD8	ADPGK-AS1	-0.14	0.54	0.83
Good	EM CD8	ADPRH	-0.33	0.17	0.57
Good	EM CD8	ADPRHL2	0.06	0.023	0.29
Good	EM CD8	ADPRM	-0.018	0.72	0.93
Good	EM CD8	ADRB1	0.68	0.012	0.24
Good	EM CD8	ADRB2	0.26	0.001	0.1
Good	EM CD8	ADRBK1	-0.035	0.45	0.78
Good	EM CD8	ADRBK2	-0.25	0.07	0.42
Good	EM CD8	ADRM1	0.089	1	1
Good	EM CD8	ADSL	-0.15	0.018	0.27
Good	EM CD8	ADSS	0.035	0.75	0.95
Good	EM CD8	ADSSL1	-0.44	0.14	0.52
Good	EM CD8	AEBP1	0.2	0.44	0.77
Good	EM CD8	AEBP2	-0.1	0.14	0.52
Good	EM CD8	AEN	-0.12	0.16	0.55
Good	EM CD8	AES	0.082	0.11	0.48
Good	EM CD8	AFAP1	-0.018	0.85	0.99
Good	EM CD8	AFAP1L2	-0.057	0.43	0.77
Good	EM CD8	AFF1	-0.083	0.51	0.82
Good	EM CD8	AFF3	-0.46	0.014	0.25
Good	EM CD8	AFF4	-0.053	0.36	0.72
Good	EM CD8	AFG3L1P	-0.012	0.7	0.93
Good	EM CD8	AFG3L2	-0.063	0.26	0.65
Good	EM CD8	AFMID	0.15	0.59	0.87
Good	EM CD8	AFTPH	-0.035	0.61	0.88
Good	EM CD8	AGA	-0.062	0.23	0.62
Good	EM CD8	AGAP1	0.18	1	1
Good	EM CD8	AGAP2	0.024	0.68	0.92
Good	EM CD8	AGAP3	0.042	0.47	0.79
Good	EM CD8	AGAP4	-0.064	0.63	0.88
Good	EM CD8	AGAP5	-0.062	0.49	0.81
Good	EM CD8	AGAP6	0.038	0.74	0.94
Good	EM CD8	AGAP7P	-0.033	0.79	0.96
Good	EM CD8	AGAP9	-0.17	0.15	0.53
Good	EM CD8	AGBL2	-0.23	0.037	0.34
Good	EM CD8	AGBL3	-0.22	0.039	0.35
Good	EM CD8	AGBL5	-0.28	0.00069	0.097
Good	EM CD8	AGER	0.27	0.27	0.65
Good	EM CD8	AGFG1	-0.075	0.068	0.42
Good	EM CD8	AGFG2	0.033	0.33	0.7
Good	EM CD8	AGGF1	0.0085	0.84	0.99
Good	EM CD8	AGK	-0.13	1	1
Good	EM CD8	AGL	-0.023	0.82	0.98
Good	EM CD8	AGMAT	-0.3	0.025	0.3
Good	EM CD8	AGO1	-0.13	0.1	0.48
Good	EM CD8	AGO2	0.024	0.77	0.96
Good	EM CD8	AGO3	-0.024	0.74	0.94
Good	EM CD8	AGO4	0.092	0.32	0.7
Good	EM CD8	AGPAT1	-0.14	0.099	0.47
Good	EM CD8	AGPAT2	0.052	0.15	0.54
Good	EM CD8	AGPAT3	-0.0036	0.91	1
Good	EM CD8	AGPAT4	0.27	0.079	0.44
Good	EM CD8	AGPAT4-IT1	1	0.0022	0.13
Good	EM CD8	AGPAT5	-0.16	0.041	0.36
Good	EM CD8	AGPS	-0.094	0.41	0.76
Good	EM CD8	AGTPBP1	0.023	0.8	0.97
Good	EM CD8	AGTRAP	0.12	0.19	0.58
Good	EM CD8	AHCTF1	-0.15	0.22	0.62
Good	EM CD8	AHCY	-0.16	0.077	0.43
Good	EM CD8	AHCYL1	-0.024	0.61	0.88
Good	EM CD8	AHCYL2	0.0085	0.92	1
Good	EM CD8	AHDC1	0.3	0.062	0.41
Good	EM CD8	AHI1	0.089	0.63	0.89
Good	EM CD8	AHNAK	-0.25	0.12	0.5
Good	EM CD8	AHR	-0.12	0.41	0.76
Good	EM CD8	AHSA1	0.027	0.52	0.83
Good	EM CD8	AHSA2	0.053	0.44	0.78
Good	EM CD8	AIDA	-0.13	0.19	0.58
Good	EM CD8	AIF1	-0.14	0.6	0.87
Good	EM CD8	AIFM1	-0.019	0.5	0.81
Good	EM CD8	AIFM2	-0.18	0.0035	0.15
Good	EM CD8	AIG1	0.016	0.89	1
Good	EM CD8	AIM1	-0.0025	0.98	1
Good	EM CD8	AIM1L	0.096	0.61	0.88
Good	EM CD8	AIM2	-0.12	0.016	0.26
Good	EM CD8	AIMP1	0.022	0.73	0.94
Good	EM CD8	AIMP2	0.00015	1	1
Good	EM CD8	AIP	0.093	0.055	0.39
Good	EM CD8	AJUBA	-0.67	0.13	0.52
Good	EM CD8	AK1	0.23	0.067	0.42
Good	EM CD8	AK2	-0.064	0.11	0.48
Good	EM CD8	AK3	-0.033	0.57	0.85
Good	EM CD8	AK5	0.062	0.88	1
Good	EM CD8	AK6	0.15	0.048	0.38
Good	EM CD8	AK9	0.15	0.015	0.26
Good	EM CD8	AKAP1	-0.039	0.59	0.87
Good	EM CD8	AKAP10	0.012	0.87	1
Good	EM CD8	AKAP11	-0.17	0.072	0.43
Good	EM CD8	AKAP13	0.013	0.61	0.87
Good	EM CD8	AKAP3	-0.23	0.49	0.81
Good	EM CD8	AKAP5	0.1	0.61	0.88
Good	EM CD8	AKAP7	-0.061	0.52	0.83
Good	EM CD8	AKAP8	0.0078	0.73	0.94
Good	EM CD8	AKAP8L	0.069	0.15	0.53
Good	EM CD8	AKAP9	0.11	0.18	0.57
Good	EM CD8	AKIP1	-0.1	0.3	0.68
Good	EM CD8	AKIRIN1	-0.012	1	1
Good	EM CD8	AKIRIN2	0.005	0.91	1
Good	EM CD8	AKNA	0.14	0.23	0.62
Good	EM CD8	AKR1A1	0.0011	0.99	1
Good	EM CD8	AKR1B1	0.049	0.4	0.74
Good	EM CD8	AKR1C3	0.23	0.0032	0.15
Good	EM CD8	AKR7A2	0.07	0.28	0.67
Good	EM CD8	AKT1	-0.011	0.78	0.96
Good	EM CD8	AKT1S1	-0.16	0.075	0.43
Good	EM CD8	AKT2	-0.21	0.098	0.47
Good	EM CD8	AKT3	0.26	0.0087	0.21
Good	EM CD8	AKTIP	-0.046	0.38	0.73
Good	EM CD8	ALAD	-0.039	0.5	0.81
Good	EM CD8	ALAS1	0.019	0.8	0.97
Good	EM CD8	ALCAM	-0.23	0.15	0.54
Good	EM CD8	ALDH16A1	0.065	1	1
Good	EM CD8	ALDH18A1	-0.12	0.087	0.45
Good	EM CD8	ALDH1B1	-0.038	0.61	0.88
Good	EM CD8	ALDH3A2	-0.039	1	1
Good	EM CD8	ALDH4A1	-0.15	0.039	0.35
Good	EM CD8	ALDH5A1	-0.3	0.018	0.27
Good	EM CD8	ALDH6A1	0.042	0.32	0.7
Good	EM CD8	ALDH9A1	-0.011	0.81	0.97
Good	EM CD8	ALDOA	0.048	0.33	0.7
Good	EM CD8	ALDOC	0.17	0.19	0.58
Good	EM CD8	ALG1	0.057	0.39	0.74
Good	EM CD8	ALG10	0.036	0.65	0.9
Good	EM CD8	ALG10B	0.28	0.071	0.42
Good	EM CD8	ALG11	0.019	0.66	0.9
Good	EM CD8	ALG12	-0.012	0.66	0.9
Good	EM CD8	ALG13	0.0056	0.94	1
Good	EM CD8	ALG14	0.14	0.38	0.74
Good	EM CD8	ALG1L9P	0.57	0.056	0.39
Good	EM CD8	ALG2	0.023	0.38	0.73
Good	EM CD8	ALG3	0.02	1	1
Good	EM CD8	ALG5	0.044	0.5	0.81
Good	EM CD8	ALG6	0.046	0.52	0.82
Good	EM CD8	ALG8	-0.0084	0.9	1
Good	EM CD8	ALG9	-0.042	0.31	0.69
Good	EM CD8	ALKBH1	-0.054	0.17	0.56
Good	EM CD8	ALKBH2	-0.0046	0.97	1
Good	EM CD8	ALKBH3	-0.12	0.073	0.43
Good	EM CD8	ALKBH3-AS1	-0.4	0.094	0.46
Good	EM CD8	ALKBH4	0.064	0.27	0.66
Good	EM CD8	ALKBH5	-0.026	0.48	0.8
Good	EM CD8	ALKBH6	0.079	0.25	0.64
Good	EM CD8	ALKBH7	0.21	0.066	0.42
Good	EM CD8	ALKBH8	-0.17	0.0058	0.18
Good	EM CD8	ALMS1	-0.016	0.77	0.96
Good	EM CD8	ALOX12	-0.062	0.37	0.73
Good	EM CD8	ALOX12-AS1	0.17	0.084	0.45
Good	EM CD8	ALOX12B	0.34	1	1
Good	EM CD8	ALOX12P2	-0.041	0.76	0.95
Good	EM CD8	ALOX15P1	-0.23	0.26	0.64
Good	EM CD8	ALOX5	0.31	0.26	0.64
Good	EM CD8	ALOX5AP	0.034	0.67	0.91
Good	EM CD8	ALPK1	-0.39	0.017	0.27
Good	EM CD8	ALPK2	-0.26	0.26	0.65
Good	EM CD8	ALS2	-0.069	0.52	0.82
Good	EM CD8	ALS2CL	0.2	0.54	0.84
Good	EM CD8	ALS2CR12	0.056	0.64	0.89
Good	EM CD8	ALYREF	-0.037	0.62	0.88
Good	EM CD8	AMBRA1	0.099	0.34	0.71
Good	EM CD8	AMD1	-0.054	0.14	0.53
Good	EM CD8	AMDHD1	-0.023	0.87	1
Good	EM CD8	AMDHD2	0.16	0.051	0.38
Good	EM CD8	AMFR	0.0072	0.7	0.92
Good	EM CD8	AMICA1	-0.22	0.046	0.37
Good	EM CD8	AMIGO1	0.0094	0.93	1
Good	EM CD8	AMIGO2	-0.054	0.029	0.32
Good	EM CD8	AMIGO3	0.17	1	1
Good	EM CD8	AMMECR1	0.077	0.062	0.41
Good	EM CD8	AMMECR1L	-0.13	0.19	0.58
Good	EM CD8	AMN1	-0.1	1	1
Good	EM CD8	AMOT	0.39	0.045	0.37
Good	EM CD8	AMPD2	-0.048	0.45	0.78
Good	EM CD8	AMPD3	-0.18	0.13	0.51
Good	EM CD8	AMPH	0.33	0.11	0.49
Good	EM CD8	AMT	0.13	0.38	0.74
Good	EM CD8	AMY2B	0.21	0.26	0.64
Good	EM CD8	AMZ2	-0.12	0.013	0.25
Good	EM CD8	AMZ2P1	-0.088	0.21	0.6
Good	EM CD8	ANAPC1	-0.073	0.55	0.84
Good	EM CD8	ANAPC10	0.12	0.21	0.6
Good	EM CD8	ANAPC11	0.14	0.062	0.41
Good	EM CD8	ANAPC13	0.021	0.63	0.89
Good	EM CD8	ANAPC15	0.056	0.49	0.81
Good	EM CD8	ANAPC16	0.077	0.34	0.71
Good	EM CD8	ANAPC1P1	-0.16	0.43	0.77
Good	EM CD8	ANAPC2	-0.087	0.54	0.84
Good	EM CD8	ANAPC4	-0.022	0.64	0.89
Good	EM CD8	ANAPC5	-0.047	0.15	0.54
Good	EM CD8	ANAPC7	-0.13	0.014	0.25
Good	EM CD8	ANGEL1	0.033	0.54	0.84
Good	EM CD8	ANGEL2	-0.022	0.68	0.92
Good	EM CD8	ANGPT2	0.2	0.14	0.52
Good	EM CD8	ANGPTL6	-0.007	0.97	1
Good	EM CD8	ANK1	0.015	0.95	1
Good	EM CD8	ANK3	-0.48	0.016	0.26
Good	EM CD8	ANKAR	-0.13	0.043	0.36
Good	EM CD8	ANKDD1A	0.018	1	1
Good	EM CD8	ANKEF1	-0.11	0.59	0.87
Good	EM CD8	ANKFY1	-0.14	0.12	0.5
Good	EM CD8	ANKH	-0.0036	0.93	1
Good	EM CD8	ANKHD1	0.29	0.1	0.47
Good	EM CD8	ANKIB1	0.089	0.26	0.65
Good	EM CD8	ANKLE1	-0.26	1	1
Good	EM CD8	ANKLE2	0.026	0.62	0.88
Good	EM CD8	ANKMY1	-0.036	0.4	0.75
Good	EM CD8	ANKMY2	-0.17	0.0043	0.16
Good	EM CD8	ANKRA2	-0.029	0.62	0.88
Good	EM CD8	ANKRD10	-0.032	0.37	0.73
Good	EM CD8	ANKRD11	0.077	0.27	0.66
Good	EM CD8	ANKRD12	0.17	0.0085	0.21
Good	EM CD8	ANKRD13A	-0.1	0.011	0.24
Good	EM CD8	ANKRD13B	0.2	0.17	0.56
Good	EM CD8	ANKRD13C	-0.013	0.83	0.98
Good	EM CD8	ANKRD13D	0.18	0.025	0.3
Good	EM CD8	ANKRD16	-0.067	0.33	0.7
Good	EM CD8	ANKRD17	-0.14	0.018	0.27
Good	EM CD8	ANKRD18A	-0.43	0.4	0.75
Good	EM CD8	ANKRD19P	0.034	0.81	0.97
Good	EM CD8	ANKRD20A11P	0.76	0.21	0.6
Good	EM CD8	ANKRD20A4	24	0.12	0.5
Good	EM CD8	ANKRD20A5P	0.41	0.072	0.43
Good	EM CD8	ANKRD23	0.15	0.056	0.39
Good	EM CD8	ANKRD26	0.13	0.28	0.66
Good	EM CD8	ANKRD27	-0.043	0.48	0.8
Good	EM CD8	ANKRD28	0.043	0.43	0.77
Good	EM CD8	ANKRD31	1.2	1	1
Good	EM CD8	ANKRD33B	-0.038	0.83	0.98
Good	EM CD8	ANKRD34A	0.25	0.056	0.39
Good	EM CD8	ANKRD35	0.07	0.63	0.88
Good	EM CD8	ANKRD36	0.15	0.27	0.65
Good	EM CD8	ANKRD36B	0.12	0.3	0.68
Good	EM CD8	ANKRD36BP1	-0.32	0.029	0.32
Good	EM CD8	ANKRD36C	0.19	0.16	0.55
Good	EM CD8	ANKRD37	0.044	0.69	0.92
Good	EM CD8	ANKRD39	0.074	0.21	0.6
Good	EM CD8	ANKRD40	-0.046	0.37	0.73
Good	EM CD8	ANKRD42	0.051	0.41	0.76
Good	EM CD8	ANKRD44	-0.084	0.078	0.43
Good	EM CD8	ANKRD44-IT1	0.65	0.095	0.46
Good	EM CD8	ANKRD46	-0.11	0.17	0.57
Good	EM CD8	ANKRD49	0.052	0.35	0.72
Good	EM CD8	ANKRD52	0.11	0.0057	0.18
Good	EM CD8	ANKRD54	0.14	0.32	0.7
Good	EM CD8	ANKRD6	0.42	1	1
Good	EM CD8	ANKRD61	0.13	0.51	0.82
Good	EM CD8	ANKRD9	-0.13	0.34	0.71
Good	EM CD8	ANKS1A	-0.048	0.61	0.88
Good	EM CD8	ANKS3	0.093	0.19	0.58
Good	EM CD8	ANKS6	-0.027	0.68	0.92
Good	EM CD8	ANKZF1	0.038	0.36	0.73
Good	EM CD8	ANLN	-0.45	0.27	0.66
Good	EM CD8	ANO10	-0.32	0.16	0.55
Good	EM CD8	ANO6	0.079	0.12	0.5
Good	EM CD8	ANO8	0.5	0.06	0.4
Good	EM CD8	ANO9	0.00094	0.99	1
Good	EM CD8	ANP32A	-0.36	0.026	0.3
Good	EM CD8	ANP32A-IT1	0.17	0.61	0.88
Good	EM CD8	ANP32B	-0.029	0.76	0.95
Good	EM CD8	ANP32E	-0.16	0.018	0.27
Good	EM CD8	ANTXR2	-0.08	0.42	0.76
Good	EM CD8	ANTXRLP1	0.012	0.91	1
Good	EM CD8	ANXA1	-0.065	0.27	0.66
Good	EM CD8	ANXA11	0.047	0.31	0.68
Good	EM CD8	ANXA2	-0.11	0.037	0.34
Good	EM CD8	ANXA2R	0.032	0.74	0.95
Good	EM CD8	ANXA4	0.0011	0.98	1
Good	EM CD8	ANXA5	-0.12	0.024	0.3
Good	EM CD8	ANXA6	-0.17	0.17	0.56
Good	EM CD8	ANXA7	-0.067	0.1	0.48
Good	EM CD8	AOAH	0.063	0.044	0.36
Good	EM CD8	AP1AR	-0.0014	0.98	1
Good	EM CD8	AP1B1	-0.12	0.031	0.33
Good	EM CD8	AP1G1	-0.0022	0.98	1
Good	EM CD8	AP1G2	0.04	0.46	0.79
Good	EM CD8	AP1M1	0.025	0.68	0.92
Good	EM CD8	AP1S1	-0.17	0.24	0.63
Good	EM CD8	AP1S2	-0.033	1	1
Good	EM CD8	AP1S3	0.15	0.31	0.69
Good	EM CD8	AP2A1	0.0052	0.91	1
Good	EM CD8	AP2A2	-0.00028	1	1
Good	EM CD8	AP2B1	-0.072	0.38	0.74
Good	EM CD8	AP2M1	-0.015	0.76	0.95
Good	EM CD8	AP2S1	0.051	0.54	0.84
Good	EM CD8	AP3B1	0.0085	0.86	1
Good	EM CD8	AP3D1	-0.004	0.89	1
Good	EM CD8	AP3M1	-0.085	0.18	0.57
Good	EM CD8	AP3M2	-0.064	0.32	0.7
Good	EM CD8	AP3S1	-0.1	0.032	0.33
Good	EM CD8	AP4B1	0.057	0.032	0.33
Good	EM CD8	AP4B1-AS1	-0.011	0.91	1
Good	EM CD8	AP4E1	-0.22	0.046	0.37
Good	EM CD8	AP4M1	0.057	0.35	0.72
Good	EM CD8	AP4S1	0.032	1	1
Good	EM CD8	AP5B1	0.13	0.06	0.4
Good	EM CD8	AP5M1	-0.1	0.1	0.47
Good	EM CD8	AP5S1	0.086	1	1
Good	EM CD8	AP5Z1	0.078	0.14	0.53
Good	EM CD8	APAF1	0.032	0.77	0.96
Good	EM CD8	APBA2	0.29	0.0087	0.21
Good	EM CD8	APBA3	0.087	0.024	0.3
Good	EM CD8	APBB1	0.032	0.39	0.74
Good	EM CD8	APBB1IP	-0.031	0.39	0.74
Good	EM CD8	APBB3	0.0074	0.87	1
Good	EM CD8	APC	-0.028	0.75	0.95
Good	EM CD8	APC2	0.16	0.37	0.73
Good	EM CD8	APEH	-0.0048	0.92	1
Good	EM CD8	APEX1	0.023	0.53	0.83
Good	EM CD8	APEX2	0.026	0.38	0.74
Good	EM CD8	APH1A	0.094	0.41	0.76
Good	EM CD8	APH1B	0.099	0.21	0.6
Good	EM CD8	API5	-0.064	0.37	0.73
Good	EM CD8	APIP	-0.033	0.6	0.87
Good	EM CD8	APLF	-0.25	0.0021	0.12
Good	EM CD8	APLP2	0.011	0.76	0.95
Good	EM CD8	APMAP	0.083	0.19	0.58
Good	EM CD8	APOA1BP	0.093	0.18	0.58
Good	EM CD8	APOBEC2	0.36	0.29	0.67
Good	EM CD8	APOBEC3B	-0.25	0.076	0.43
Good	EM CD8	APOBEC3C	-0.046	0.4	0.75
Good	EM CD8	APOBEC3D	-0.057	0.5	0.81
Good	EM CD8	APOBEC3F	-0.22	0.058	0.4
Good	EM CD8	APOBEC3G	-0.2	0.018	0.27
Good	EM CD8	APOBEC3H	-0.032	0.8	0.97
Good	EM CD8	APOBR	0.21	0.24	0.63
Good	EM CD8	APOL1	-0.024	0.72	0.93
Good	EM CD8	APOL2	-0.086	0.19	0.58
Good	EM CD8	APOL3	-0.0085	0.81	0.97
Good	EM CD8	APOL6	0.073	0.033	0.33
Good	EM CD8	APOLD1	0.13	0.25	0.64
Good	EM CD8	APOM	-0.0076	0.96	1
Good	EM CD8	APOO	0.033	0.57	0.86
Good	EM CD8	APOOL	0.032	0.72	0.93
Good	EM CD8	APOPT1	0.091	0.099	0.47
Good	EM CD8	APP	-0.12	0.57	0.86
Good	EM CD8	APPBP2	0.025	0.52	0.82
Good	EM CD8	APPL1	0.059	0.24	0.62
Good	EM CD8	APPL2	-0.068	0.014	0.25
Good	EM CD8	APRT	0.12	0.073	0.43
Good	EM CD8	APTR	0.022	0.78	0.96
Good	EM CD8	APTX	-0.097	0.0028	0.14
Good	EM CD8	AQP11	-0.16	0.49	0.81
Good	EM CD8	AQP3	-0.022	0.8	0.97
Good	EM CD8	AQR	-0.11	0.24	0.62
Good	EM CD8	ARAF	-0.00049	0.99	1
Good	EM CD8	ARAP1	0.051	0.49	0.81
Good	EM CD8	ARAP2	-0.017	0.84	0.99
Good	EM CD8	ARAP3	-0.51	0.021	0.28
Good	EM CD8	ARCN1	-0.1	0.2	0.59
Good	EM CD8	AREG	1.5	0.032	0.33
Good	EM CD8	AREL1	-0.12	0.17	0.56
Good	EM CD8	ARF1	0.0028	0.93	1
Good	EM CD8	ARF3	0.032	0.3	0.68
Good	EM CD8	ARF4	0.054	0.2	0.58
Good	EM CD8	ARF5	0.053	0.41	0.76
Good	EM CD8	ARF6	-0.028	0.37	0.73
Good	EM CD8	ARFGAP1	0.019	0.58	0.86
Good	EM CD8	ARFGAP2	0.05	0.11	0.48
Good	EM CD8	ARFGAP3	-0.0096	0.79	0.96
Good	EM CD8	ARFGEF1	-0.032	0.73	0.94
Good	EM CD8	ARFGEF2	-0.16	0.18	0.57
Good	EM CD8	ARFIP1	0.086	0.34	0.71
Good	EM CD8	ARFIP2	-0.034	0.45	0.78
Good	EM CD8	ARFRP1	0.073	0.19	0.58
Good	EM CD8	ARG2	0.073	0.38	0.74
Good	EM CD8	ARGFXP2	0.36	0.33	0.7
Good	EM CD8	ARGLU1	0.061	0.37	0.73
Good	EM CD8	ARHGAP1	0.0095	0.84	0.99
Good	EM CD8	ARHGAP10	-0.043	0.68	0.92
Good	EM CD8	ARHGAP11A	-0.093	0.56	0.85
Good	EM CD8	ARHGAP11B	0.0042	0.95	1
Good	EM CD8	ARHGAP12	0.03	0.7	0.93
Good	EM CD8	ARHGAP15	0.023	0.37	0.73
Good	EM CD8	ARHGAP17	-0.097	0.075	0.43
Good	EM CD8	ARHGAP18	-0.16	1	1
Good	EM CD8	ARHGAP19	0.037	0.68	0.91
Good	EM CD8	ARHGAP21	-0.045	0.82	0.98
Good	EM CD8	ARHGAP25	-0.0092	0.84	0.99
Good	EM CD8	ARHGAP26	-0.039	0.54	0.83
Good	EM CD8	ARHGAP27	0.067	0.33	0.71
Good	EM CD8	ARHGAP30	-0.04	0.43	0.77
Good	EM CD8	ARHGAP31	0.048	0.78	0.96
Good	EM CD8	ARHGAP32	-0.66	0.34	0.71
Good	EM CD8	ARHGAP33	-0.27	0.18	0.57
Good	EM CD8	ARHGAP35	-0.21	0.093	0.46
Good	EM CD8	ARHGAP4	0.049	0.2	0.59
Good	EM CD8	ARHGAP5	0.2	0.022	0.29
Good	EM CD8	ARHGAP9	0.023	0.52	0.82
Good	EM CD8	ARHGDIA	-0.075	0.18	0.57
Good	EM CD8	ARHGDIB	-0.071	0.092	0.46
Good	EM CD8	ARHGEF1	0.0056	0.91	1
Good	EM CD8	ARHGEF10	-0.45	0.2	0.6
Good	EM CD8	ARHGEF11	-0.081	0.81	0.97
Good	EM CD8	ARHGEF12	0.058	0.49	0.81
Good	EM CD8	ARHGEF18	-0.0014	0.99	1
Good	EM CD8	ARHGEF19	0.022	0.64	0.89
Good	EM CD8	ARHGEF2	0.081	0.17	0.57
Good	EM CD8	ARHGEF26	0.26	0.45	0.78
Good	EM CD8	ARHGEF28	0.27	0.049	0.38
Good	EM CD8	ARHGEF3	-0.018	0.74	0.94
Good	EM CD8	ARHGEF34P	-0.27	0.15	0.53
Good	EM CD8	ARHGEF39	0.073	0.27	0.65
Good	EM CD8	ARHGEF4	-0.08	0.47	0.8
Good	EM CD8	ARHGEF40	0.52	0.42	0.76
Good	EM CD8	ARHGEF5	-0.062	0.62	0.88
Good	EM CD8	ARHGEF6	-0.09	0.35	0.72
Good	EM CD8	ARHGEF7	-0.093	0.24	0.63
Good	EM CD8	ARHGEF9	0.036	0.66	0.9
Good	EM CD8	ARID1A	0.19	0.17	0.56
Good	EM CD8	ARID1B	-0.072	0.27	0.65
Good	EM CD8	ARID2	-0.028	0.7	0.93
Good	EM CD8	ARID3A	0.13	0.48	0.8
Good	EM CD8	ARID3B	0.022	0.69	0.92
Good	EM CD8	ARID4A	0.15	0.031	0.33
Good	EM CD8	ARID4B	0.11	0.074	0.43
Good	EM CD8	ARID5A	0.098	0.23	0.62
Good	EM CD8	ARID5B	0.17	0.033	0.33
Good	EM CD8	ARIH1	-0.072	0.37	0.73
Good	EM CD8	ARIH2	0.012	0.75	0.95
Good	EM CD8	ARIH2OS	-0.087	0.31	0.68
Good	EM CD8	ARL1	-0.068	0.14	0.53
Good	EM CD8	ARL10	0.091	0.43	0.77
Good	EM CD8	ARL11	-0.17	0.57	0.85
Good	EM CD8	ARL13B	0.14	0.069	0.42
Good	EM CD8	ARL14EP	-0.0036	0.96	1
Good	EM CD8	ARL15	-0.19	0.00019	0.078
Good	EM CD8	ARL16	0.0079	0.92	1
Good	EM CD8	ARL17A	0.072	0.2	0.59
Good	EM CD8	ARL2	0.2	0.0076	0.2
Good	EM CD8	ARL2BP	-0.029	1	1
Good	EM CD8	ARL3	0.089	0.093	0.46
Good	EM CD8	ARL4A	-0.095	0.035	0.34
Good	EM CD8	ARL4C	0.18	0.007	0.2
Good	EM CD8	ARL4D	-0.078	0.42	0.76
Good	EM CD8	ARL5A	-0.011	0.85	0.99
Good	EM CD8	ARL5B	-0.27	0.015	0.26
Good	EM CD8	ARL6	0.25	0.11	0.48
Good	EM CD8	ARL6IP1	-0.04	0.44	0.77
Good	EM CD8	ARL6IP4	0.14	0.074	0.43
Good	EM CD8	ARL6IP5	0.09	0.1	0.47
Good	EM CD8	ARL6IP6	-0.045	0.48	0.8
Good	EM CD8	ARL8A	0.047	0.57	0.85
Good	EM CD8	ARL8B	0.017	0.7	0.93
Good	EM CD8	ARMC1	0.018	0.77	0.96
Good	EM CD8	ARMC10	-0.026	1	1
Good	EM CD8	ARMC2	-0.046	0.52	0.82
Good	EM CD8	ARMC5	-0.07	0.11	0.49
Good	EM CD8	ARMC6	0.053	0.5	0.81
Good	EM CD8	ARMC7	0.31	0.0082	0.21
Good	EM CD8	ARMC8	-0.056	0.22	0.61
Good	EM CD8	ARMC9	-0.46	0.25	0.63
Good	EM CD8	ARMCX2	-0.25	0.32	0.7
Good	EM CD8	ARMCX3	0.098	1	1
Good	EM CD8	ARMCX4	-0.031	0.84	0.98
Good	EM CD8	ARMCX5	0.083	0.44	0.78
Good	EM CD8	ARMCX5-GPRASP2	-0.064	0.7	0.92
Good	EM CD8	ARMCX6	-0.059	0.31	0.69
Good	EM CD8	ARMT1	-0.00045	1	1
Good	EM CD8	ARNT	-0.071	0.4	0.74
Good	EM CD8	ARNTL	0.06	0.15	0.54
Good	EM CD8	ARNTL2	-0.38	0.016	0.26
Good	EM CD8	ARPC1A	-0.039	0.45	0.78
Good	EM CD8	ARPC1B	-0.0039	0.93	1
Good	EM CD8	ARPC2	0.0098	0.87	1
Good	EM CD8	ARPC3	-0.032	0.56	0.85
Good	EM CD8	ARPC4	0.058	0.54	0.83
Good	EM CD8	ARPC5	-0.027	0.54	0.83
Good	EM CD8	ARPC5L	0.064	0.32	0.7
Good	EM CD8	ARPP19	-0.044	0.48	0.8
Good	EM CD8	ARRB1	0.084	0.23	0.62
Good	EM CD8	ARRB2	-0.027	0.79	0.96
Good	EM CD8	ARRDC1	0.082	0.096	0.46
Good	EM CD8	ARRDC1-AS1	0.11	0.21	0.6
Good	EM CD8	ARRDC2	0.063	0.12	0.5
Good	EM CD8	ARRDC3	-0.17	0.053	0.39
Good	EM CD8	ARRDC3-AS1	-0.096	0.45	0.78
Good	EM CD8	ARRDC4	0.41	0.15	0.54
Good	EM CD8	ARRDC5	0.013	0.95	1
Good	EM CD8	ARSA	0.19	0.067	0.42
Good	EM CD8	ARSB	-0.15	1	1
Good	EM CD8	ARSD	0.18	0.028	0.32
Good	EM CD8	ARSG	0.076	0.34	0.71
Good	EM CD8	ARSJ	-1.1	0.0073	0.2
Good	EM CD8	ARSK	0.25	0.28	0.66
Good	EM CD8	ARV1	-0.096	0.14	0.53
Good	EM CD8	ARVCF	0.056	0.77	0.96
Good	EM CD8	ASAH1	-0.045	0.055	0.39
Good	EM CD8	ASAP1	-0.032	0.78	0.96
Good	EM CD8	ASAP1-IT2	0.069	0.73	0.94
Good	EM CD8	ASB1	-0.084	0.37	0.73
Good	EM CD8	ASB13	0.089	0.58	0.86
Good	EM CD8	ASB14	0.51	0.13	0.52
Good	EM CD8	ASB16	-0.024	0.89	1
Good	EM CD8	ASB16-AS1	-0.012	0.84	0.98
Good	EM CD8	ASB2	-0.23	0.066	0.42
Good	EM CD8	ASB3	-0.22	0.11	0.48
Good	EM CD8	ASB6	0.066	0.0032	0.14
Good	EM CD8	ASB7	-0.054	0.32	0.7
Good	EM CD8	ASB8	-0.00024	0.99	1
Good	EM CD8	ASCC1	0.036	0.69	0.92
Good	EM CD8	ASCC2	-0.028	0.63	0.89
Good	EM CD8	ASCC3	0.033	0.68	0.92
Good	EM CD8	ASCL2	0.41	0.052	0.38
Good	EM CD8	ASF1A	-0.027	0.51	0.82
Good	EM CD8	ASF1B	-0.35	0.012	0.24
Good	EM CD8	ASH1L	0.031	0.7	0.93
Good	EM CD8	ASH1L-AS1	-0.031	0.65	0.9
Good	EM CD8	ASH2L	-0.033	0.46	0.79
Good	EM CD8	ASIC1	0.18	0.41	0.76
Good	EM CD8	ASL	0.11	1	1
Good	EM CD8	ASNA1	-0.0067	0.79	0.96
Good	EM CD8	ASNS	0.086	0.12	0.5
Good	EM CD8	ASNSD1	0.048	0.25	0.64
Good	EM CD8	ASPH	-0.091	0.27	0.65
Good	EM CD8	ASPHD2	0.034	0.71	0.93
Good	EM CD8	ASPM	-0.25	0.43	0.77
Good	EM CD8	ASPRV1	-0.17	0.15	0.54
Good	EM CD8	ASPSCR1	0.074	1	1
Good	EM CD8	ASRGL1	-0.031	0.7	0.92
Good	EM CD8	ASTE1	0.033	0.65	0.9
Good	EM CD8	ASTL	0.76	0.001	0.1
Good	EM CD8	ASTN2	0.44	0.039	0.35
Good	EM CD8	ASUN	0.0039	0.95	1
Good	EM CD8	ASXL1	-0.01	0.87	1
Good	EM CD8	ASXL2	-0.2	0.087	0.45
Good	EM CD8	ATAD1	-0.097	0.054	0.39
Good	EM CD8	ATAD2	-0.15	0.18	0.57
Good	EM CD8	ATAD2B	-0.072	0.38	0.74
Good	EM CD8	ATAD3A	0.015	0.83	0.98
Good	EM CD8	ATAD3B	0.044	0.41	0.76
Good	EM CD8	ATAD3C	-0.17	0.45	0.78
Good	EM CD8	ATAD5	0.05	0.61	0.88
Good	EM CD8	ATAT1	0.086	0.53	0.83
Good	EM CD8	ATE1	0.039	0.55	0.84
Good	EM CD8	ATF1	-0.1	0.093	0.46
Good	EM CD8	ATF2	-0.055	0.37	0.73
Good	EM CD8	ATF4	0.014	0.87	1
Good	EM CD8	ATF5	0.19	0.15	0.53
Good	EM CD8	ATF6	0.08	0.072	0.43
Good	EM CD8	ATF6B	0.02	0.82	0.98
Good	EM CD8	ATF7	-0.074	0.28	0.67
Good	EM CD8	ATF7IP	-0.1	0.28	0.67
Good	EM CD8	ATF7IP2	-0.19	0.002	0.12
Good	EM CD8	ATG10	0.065	0.29	0.67
Good	EM CD8	ATG101	0.2	0.042	0.36
Good	EM CD8	ATG12	0.079	0.15	0.54
Good	EM CD8	ATG13	-0.12	0.0022	0.13
Good	EM CD8	ATG14	0.035	0.68	0.92
Good	EM CD8	ATG16L1	0.038	1	1
Good	EM CD8	ATG16L2	0.031	0.66	0.9
Good	EM CD8	ATG2A	0.098	0.46	0.79
Good	EM CD8	ATG2B	-0.1	0.17	0.56
Good	EM CD8	ATG3	-0.032	0.59	0.87
Good	EM CD8	ATG4A	-0.05	1	1
Good	EM CD8	ATG4B	0.11	1	1
Good	EM CD8	ATG4C	0.044	0.64	0.89
Good	EM CD8	ATG4D	0.25	0.02	0.28
Good	EM CD8	ATG5	0.045	0.18	0.57
Good	EM CD8	ATG7	-0.15	0.02	0.28
Good	EM CD8	ATG9A	0.0013	0.95	1
Good	EM CD8	ATG9B	0.082	0.39	0.74
Good	EM CD8	ATHL1	0.11	0.24	0.63
Good	EM CD8	ATIC	-0.072	0.066	0.42
Good	EM CD8	ATL1	0.35	0.03	0.33
Good	EM CD8	ATL2	0.051	0.37	0.73
Good	EM CD8	ATL3	-0.14	0.1	0.47
Good	EM CD8	ATM	0.0039	0.98	1
Good	EM CD8	ATMIN	-0.086	0.11	0.49
Good	EM CD8	ATN1	0.4	0.015	0.26
Good	EM CD8	ATOX1	0.2	0.03	0.32
Good	EM CD8	ATP10A	-0.015	0.87	1
Good	EM CD8	ATP10D	-0.12	0.35	0.72
Good	EM CD8	ATP11A	-0.02	0.57	0.85
Good	EM CD8	ATP11B	-0.053	0.46	0.79
Good	EM CD8	ATP11C	-0.046	0.53	0.83
Good	EM CD8	ATP13A1	0.045	0.54	0.83
Good	EM CD8	ATP13A2	0.052	0.39	0.74
Good	EM CD8	ATP13A3	-0.12	0.29	0.67
Good	EM CD8	ATP13A4	0.29	0.13	0.52
Good	EM CD8	ATP1A1	-0.24	0.0074	0.2
Good	EM CD8	ATP1A1-AS1	-0.2	1	1
Good	EM CD8	ATP1A3	-0.18	0.084	0.45
Good	EM CD8	ATP1B1	-0.16	0.51	0.82
Good	EM CD8	ATP1B3	-0.0025	0.95	1
Good	EM CD8	ATP2A2	-0.058	0.58	0.86
Good	EM CD8	ATP2A3	-0.12	0.01	0.23
Good	EM CD8	ATP2B1	0.087	0.11	0.48
Good	EM CD8	ATP2B4	0.0024	0.98	1
Good	EM CD8	ATP2C1	-0.12	0.015	0.26
Good	EM CD8	ATP2C2	0.15	0.55	0.84
Good	EM CD8	ATP5A1	-0.12	0.011	0.23
Good	EM CD8	ATP5B	-0.091	0.047	0.37
Good	EM CD8	ATP5C1	-0.12	0.038	0.35
Good	EM CD8	ATP5D	0.13	0.21	0.6
Good	EM CD8	ATP5E	0.32	0.029	0.32
Good	EM CD8	ATP5F1	-0.065	0.14	0.52
Good	EM CD8	ATP5G1	-0.041	0.56	0.85
Good	EM CD8	ATP5G2	0.036	0.61	0.88
Good	EM CD8	ATP5G3	0.019	0.82	0.98
Good	EM CD8	ATP5H	0.14	0.11	0.48
Good	EM CD8	ATP5I	0.14	0.21	0.6
Good	EM CD8	ATP5J	0.099	0.26	0.64
Good	EM CD8	ATP5J2	0.18	0.062	0.41
Good	EM CD8	ATP5L	0.058	0.53	0.83
Good	EM CD8	ATP5O	-0.019	0.77	0.96
Good	EM CD8	ATP5S	-0.043	0.61	0.88
Good	EM CD8	ATP5SL	0.023	0.41	0.75
Good	EM CD8	ATP6AP1	0.0026	0.96	1
Good	EM CD8	ATP6AP1L	-0.22	0.2	0.59
Good	EM CD8	ATP6AP2	-0.01	0.8	0.97
Good	EM CD8	ATP6V0A1	0.072	0.43	0.77
Good	EM CD8	ATP6V0A2	-0.073	0.34	0.71
Good	EM CD8	ATP6V0B	0.1	0.067	0.42
Good	EM CD8	ATP6V0C	0.057	1	1
Good	EM CD8	ATP6V0D1	0.025	0.6	0.87
Good	EM CD8	ATP6V0E1	0.077	0.15	0.53
Good	EM CD8	ATP6V0E2	-0.019	0.8	0.97
Good	EM CD8	ATP6V0E2-AS1	0.15	0.21	0.6
Good	EM CD8	ATP6V1A	-0.062	0.36	0.72
Good	EM CD8	ATP6V1B2	-0.11	0.18	0.57
Good	EM CD8	ATP6V1C1	-0.0079	0.92	1
Good	EM CD8	ATP6V1C2	0.31	0.11	0.49
Good	EM CD8	ATP6V1D	-0.052	0.21	0.6
Good	EM CD8	ATP6V1E1	0.026	0.53	0.83
Good	EM CD8	ATP6V1E2	-0.034	0.85	0.99
Good	EM CD8	ATP6V1F	0.099	0.24	0.62
Good	EM CD8	ATP6V1G1	0.011	0.82	0.98
Good	EM CD8	ATP6V1G2	-0.11	0.69	0.92
Good	EM CD8	ATP6V1H	0.023	0.34	0.71
Good	EM CD8	ATP7A	-0.062	0.54	0.83
Good	EM CD8	ATP7B	-0.61	0.4	0.75
Good	EM CD8	ATP8A1	0.041	0.68	0.92
Good	EM CD8	ATP8A2	-0.19	0.37	0.73
Good	EM CD8	ATP8B1	0.18	0.29	0.67
Good	EM CD8	ATP8B2	-0.027	0.78	0.96
Good	EM CD8	ATP8B3	0.019	0.89	1
Good	EM CD8	ATP8B4	0.63	0.02	0.28
Good	EM CD8	ATP9A	-0.098	0.85	0.99
Good	EM CD8	ATP9B	0.029	0.35	0.72
Good	EM CD8	ATPAF1	-0.15	0.0039	0.16
Good	EM CD8	ATPAF2	0.0032	0.96	1
Good	EM CD8	ATPIF1	0.087	0.071	0.42
Good	EM CD8	ATR	-0.036	0.69	0.92
Good	EM CD8	ATRAID	0.033	0.52	0.82
Good	EM CD8	ATRIP	0.025	0.46	0.79
Good	EM CD8	ATRN	-0.12	0.39	0.74
Good	EM CD8	ATRX	0.096	0.075	0.43
Good	EM CD8	ATXN1	0.11	0.22	0.61
Good	EM CD8	ATXN10	-0.072	0.019	0.27
Good	EM CD8	ATXN1L	0.19	0.31	0.69
Good	EM CD8	ATXN2	-0.024	0.7	0.93
Good	EM CD8	ATXN2L	-0.17	0.043	0.36
Good	EM CD8	ATXN3	-0.03	0.63	0.89
Good	EM CD8	ATXN7	0.022	0.77	0.96
Good	EM CD8	ATXN7L1	-0.096	0.38	0.74
Good	EM CD8	ATXN7L2	0.08	0.34	0.71
Good	EM CD8	ATXN7L3	0.13	1	1
Good	EM CD8	ATXN7L3B	-0.046	0.63	0.89
Good	EM CD8	AUH	0.064	0.49	0.81
Good	EM CD8	AUNIP	-0.44	0.0024	0.13
Good	EM CD8	AUP1	0.084	0.14	0.53
Good	EM CD8	AURKA	-0.25	0.34	0.71
Good	EM CD8	AURKAIP1	0.13	0.022	0.28
Good	EM CD8	AURKAPS1	-0.19	0.65	0.9
Good	EM CD8	AURKB	-0.48	0.17	0.56
Good	EM CD8	AUTS2	0.24	0.15	0.54
Good	EM CD8	AVEN	0.034	0.71	0.93
Good	EM CD8	AVIL	0.0013	1	1
Good	EM CD8	AVL9	0.055	0.16	0.55
Good	EM CD8	AVPI1	-0.03	0.85	0.99
Good	EM CD8	AXIN1	-0.0016	0.96	1
Good	EM CD8	AXIN2	0.91	0.12	0.5
Good	EM CD8	AXL	0.17	0.5	0.81
Good	EM CD8	AZI2	0.019	0.65	0.9
Good	EM CD8	AZIN1	-0.079	0.16	0.54
Good	EM CD8	AZIN1-AS1	-0.085	0.55	0.84
Good	EM CD8	AZIN2	0.17	0.37	0.73
Good	EM CD8	B2M	0.063	0.33	0.7
Good	EM CD8	B3GALNT1	0.032	0.97	1
Good	EM CD8	B3GALNT2	-0.0026	0.97	1
Good	EM CD8	B3GALT2	0.034	0.83	0.98
Good	EM CD8	B3GALT4	0.13	0.16	0.55
Good	EM CD8	B3GALT6	0.0066	0.89	1
Good	EM CD8	B3GAT3	0.011	0.82	0.98
Good	EM CD8	B3GLCT	-0.16	0.032	0.33
Good	EM CD8	B3GNT2	-0.021	0.76	0.95
Good	EM CD8	B3GNT8	0.11	0.52	0.82
Good	EM CD8	B3GNT9	0.27	0.25	0.64
Good	EM CD8	B3GNTL1	-0.11	0.058	0.4
Good	EM CD8	B4GALNT3	0.15	0.73	0.94
Good	EM CD8	B4GALT1	-0.008	0.93	1
Good	EM CD8	B4GALT2	-0.029	0.72	0.94
Good	EM CD8	B4GALT3	0.052	0.25	0.64
Good	EM CD8	B4GALT4	0.069	0.43	0.77
Good	EM CD8	B4GALT4-AS1	0.14	0.46	0.79
Good	EM CD8	B4GALT5	0.14	0.27	0.65
Good	EM CD8	B4GALT6	-0.084	0.85	0.99
Good	EM CD8	B4GALT7	0.098	0.16	0.55
Good	EM CD8	B4GAT1	0.2	0.046	0.37
Good	EM CD8	B9D2	-0.035	0.68	0.92
Good	EM CD8	BABAM1	0.061	0.061	0.4
Good	EM CD8	BACE1	0.12	0.6	0.87
Good	EM CD8	BACH1	-0.13	0.29	0.67
Good	EM CD8	BACH2	0.32	0.0061	0.18
Good	EM CD8	BAD	0.1	0.012	0.24
Good	EM CD8	BAG1	0.07	0.29	0.68
Good	EM CD8	BAG2	-0.15	0.083	0.44
Good	EM CD8	BAG3	-0.052	0.64	0.89
Good	EM CD8	BAG4	-0.11	0.16	0.55
Good	EM CD8	BAG5	-0.029	0.68	0.92
Good	EM CD8	BAG6	0.021	0.79	0.96
Good	EM CD8	BAHD1	0.096	0.45	0.78
Good	EM CD8	BAIAP2	0.36	0.011	0.24
Good	EM CD8	BAIAP2L1	0.14	0.36	0.73
Good	EM CD8	BAIAP3	-0.12	1	1
Good	EM CD8	BAK1	-0.051	0.51	0.82
Good	EM CD8	BANF1	0.021	0.65	0.9
Good	EM CD8	BANP	0.11	0.012	0.24
Good	EM CD8	BAP1	0.032	0.31	0.68
Good	EM CD8	BARD1	-0.059	0.33	0.7
Good	EM CD8	BATF	0.14	0.066	0.42
Good	EM CD8	BATF3	-0.22	1	1
Good	EM CD8	BAX	0.06	0.34	0.71
Good	EM CD8	BAZ1A	0.16	0.027	0.31
Good	EM CD8	BAZ1B	-0.023	0.39	0.74
Good	EM CD8	BAZ2A	0.0083	0.92	1
Good	EM CD8	BAZ2B	0.049	0.62	0.88
Good	EM CD8	BBC3	0.04	0.8	0.97
Good	EM CD8	BBIP1	0.043	0.51	0.82
Good	EM CD8	BBS1	-0.11	0.12	0.49
Good	EM CD8	BBS10	-0.22	1	1
Good	EM CD8	BBS12	0.023	0.77	0.96
Good	EM CD8	BBS2	0.006	0.92	1
Good	EM CD8	BBS4	-0.19	0.0057	0.18
Good	EM CD8	BBS5	-0.25	0.19	0.58
Good	EM CD8	BBS7	-0.13	0.077	0.43
Good	EM CD8	BBS9	-0.012	0.89	1
Good	EM CD8	BBX	0.092	0.049	0.38
Good	EM CD8	BCAP29	0.085	0.16	0.55
Good	EM CD8	BCAP31	0.038	0.29	0.68
Good	EM CD8	BCAR3	-1.1	0.011	0.24
Good	EM CD8	BCAS2	-0.025	0.74	0.94
Good	EM CD8	BCAS3	-0.14	0.11	0.48
Good	EM CD8	BCAS4	0.24	0.079	0.44
Good	EM CD8	BCAT1	-0.57	0.054	0.39
Good	EM CD8	BCAT2	0.052	0.39	0.74
Good	EM CD8	BCCIP	-0.023	0.62	0.88
Good	EM CD8	BCDIN3D	-0.062	0.39	0.74
Good	EM CD8	BCDIN3D-AS1	-0.036	0.88	1
Good	EM CD8	BCKDHA	-0.049	0.47	0.8
Good	EM CD8	BCKDHB	-0.15	0.11	0.48
Good	EM CD8	BCKDK	0.036	0.47	0.79
Good	EM CD8	BCL10	-0.071	0.058	0.4
Good	EM CD8	BCL11B	0.17	0.18	0.57
Good	EM CD8	BCL2	0.078	0.35	0.72
Good	EM CD8	BCL2A1	0.07	0.16	0.55
Good	EM CD8	BCL2L1	0.075	0.41	0.75
Good	EM CD8	BCL2L11	0.11	0.21	0.6
Good	EM CD8	BCL2L12	0.098	0.11	0.49
Good	EM CD8	BCL2L13	-0.082	0.1	0.47
Good	EM CD8	BCL2L14	-0.28	1	1
Good	EM CD8	BCL2L15	0.18	0.41	0.75
Good	EM CD8	BCL3	0.24	0.072	0.43
Good	EM CD8	BCL6	0.32	0.08	0.44
Good	EM CD8	BCL7A	-0.16	0.1	0.47
Good	EM CD8	BCL7B	0.024	0.65	0.9
Good	EM CD8	BCL7C	0.13	0.064	0.41
Good	EM CD8	BCL9	-0.11	0.45	0.78
Good	EM CD8	BCL9L	0.13	0.32	0.7
Good	EM CD8	BCLAF1	-0.09	0.017	0.27
Good	EM CD8	BCO2	0.21	0.39	0.74
Good	EM CD8	BCOR	-0.0027	0.97	1
Good	EM CD8	BCORL1	0.047	0.59	0.87
Good	EM CD8	BCR	0.096	0.2	0.59
Good	EM CD8	BCS1L	-0.067	0.23	0.62
Good	EM CD8	BDH1	-0.0084	0.98	1
Good	EM CD8	BDH2	-0.11	0.033	0.33
Good	EM CD8	BDP1	0.2	0.016	0.26
Good	EM CD8	BECN1	0.019	0.73	0.94
Good	EM CD8	BEND3	0.31	1	1
Good	EM CD8	BEND3P3	-0.17	0.34	0.71
Good	EM CD8	BEND4	-0.6	0.012	0.24
Good	EM CD8	BEST4	-0.29	0.16	0.55
Good	EM CD8	BET1	-0.094	0.19	0.58
Good	EM CD8	BET1L	0.0058	0.89	1
Good	EM CD8	BEX2	0.14	0.062	0.41
Good	EM CD8	BEX4	0.034	0.39	0.74
Good	EM CD8	BEX5	0.28	0.17	0.56
Good	EM CD8	BFAR	-0.0097	0.83	0.98
Good	EM CD8	BFSP1	0.19	0.019	0.27
Good	EM CD8	BHLHB9	-0.39	0.16	0.54
Good	EM CD8	BHLHE40	0.054	0.18	0.57
Good	EM CD8	BHLHE40-AS1	-0.094	1	1
Good	EM CD8	BICD1	-0.046	0.31	0.69
Good	EM CD8	BICD2	0.036	0.54	0.83
Good	EM CD8	BID	-0.00089	0.98	1
Good	EM CD8	BIK	-0.069	0.61	0.87
Good	EM CD8	BIN1	0.054	0.4	0.75
Good	EM CD8	BIN2	-0.025	0.59	0.87
Good	EM CD8	BIN3	0.016	0.52	0.82
Good	EM CD8	BIRC2	-0.027	0.57	0.85
Good	EM CD8	BIRC3	0.098	0.18	0.57
Good	EM CD8	BIRC5	-0.46	0.066	0.42
Good	EM CD8	BIRC6	-0.015	0.85	0.99
Good	EM CD8	BIRC6-AS2	0.35	0.076	0.43
Good	EM CD8	BISPR	-0.079	0.16	0.54
Good	EM CD8	BIVM	-0.091	0.39	0.74
Good	EM CD8	BLCAP	0.059	0.26	0.65
Good	EM CD8	BLK	0.52	1	1
Good	EM CD8	BLM	-0.11	0.34	0.71
Good	EM CD8	BLMH	-0.072	0.18	0.57
Good	EM CD8	BLOC1S1	0.26	0.038	0.35
Good	EM CD8	BLOC1S2	0.026	0.66	0.9
Good	EM CD8	BLOC1S3	0.11	0.17	0.56
Good	EM CD8	BLOC1S4	0.047	1	1
Good	EM CD8	BLOC1S6	0.01	0.82	0.98
Good	EM CD8	BLVRA	-0.044	0.55	0.84
Good	EM CD8	BLVRB	0.044	0.52	0.82
Good	EM CD8	BLZF1	-0.056	0.56	0.85
Good	EM CD8	BMF	0.059	0.49	0.81
Good	EM CD8	BMP1	0.08	0.74	0.95
Good	EM CD8	BMP2K	-0.032	0.79	0.96
Good	EM CD8	BMP8A	0.042	0.86	0.99
Good	EM CD8	BMPR1A	-0.18	1	1
Good	EM CD8	BMPR2	-0.084	0.44	0.77
Good	EM CD8	BMS1	-0.06	0.23	0.62
Good	EM CD8	BMS1P20	-0.14	0.091	0.46
Good	EM CD8	BMS1P4	-0.0024	1	1
Good	EM CD8	BMS1P5	-0.055	0.65	0.9
Good	EM CD8	BMS1P6	0.034	0.59	0.87
Good	EM CD8	BNIP1	-0.12	0.11	0.49
Good	EM CD8	BNIP2	-0.046	0.38	0.74
Good	EM CD8	BNIP3	0.087	1	1
Good	EM CD8	BNIP3L	0.018	0.69	0.92
Good	EM CD8	BNIPL	0.21	0.51	0.82
Good	EM CD8	BOD1	0.15	0.095	0.46
Good	EM CD8	BOD1L1	0.1	0.23	0.62
Good	EM CD8	BOLA1	0.073	0.28	0.66
Good	EM CD8	BOLA3	0.068	0.48	0.8
Good	EM CD8	BOLA3-AS1	0.17	0.18	0.57
Good	EM CD8	BOP1	-0.048	0.073	0.43
Good	EM CD8	BORA	-0.072	0.33	0.7
Good	EM CD8	BPGM	0.0057	0.93	1
Good	EM CD8	BPHL	0.1	0.16	0.54
Good	EM CD8	BPNT1	-0.077	0.036	0.34
Good	EM CD8	BPTF	0.13	0.26	0.65
Good	EM CD8	BRAF	-0.063	0.46	0.79
Good	EM CD8	BRAP	-0.063	0.22	0.62
Good	EM CD8	BRAT1	0.078	0.12	0.5
Good	EM CD8	BRCA1	-0.22	0.22	0.61
Good	EM CD8	BRCA2	-0.15	0.5	0.81
Good	EM CD8	BRCC3	-0.075	1	1
Good	EM CD8	BRD1	0.094	0.05	0.38
Good	EM CD8	BRD2	-0.0043	0.9	1
Good	EM CD8	BRD3	0.1	0.034	0.33
Good	EM CD8	BRD4	0.099	0.17	0.56
Good	EM CD8	BRD7	-0.045	0.59	0.87
Good	EM CD8	BRD7P3	-0.56	0.032	0.33
Good	EM CD8	BRD8	0.0059	0.91	1
Good	EM CD8	BRD9	-0.0097	0.84	0.98
Good	EM CD8	BRE	-0.06	0.3	0.68
Good	EM CD8	BRE-AS1	0.11	0.66	0.9
Good	EM CD8	BRF1	-0.058	0.18	0.57
Good	EM CD8	BRF2	0.039	0.52	0.82
Good	EM CD8	BRI3	-0.071	0.53	0.83
Good	EM CD8	BRI3BP	-0.036	0.54	0.84
Good	EM CD8	BRICD5	0.011	0.96	1
Good	EM CD8	BRIP1	-0.27	0.17	0.56
Good	EM CD8	BRIX1	-0.067	0.33	0.7
Good	EM CD8	BRK1	0.073	0.21	0.6
Good	EM CD8	BRMS1	0.051	0.24	0.63
Good	EM CD8	BRMS1L	0.078	0.55	0.84
Good	EM CD8	BROX	-0.06	0.23	0.62
Good	EM CD8	BRPF1	-0.0096	0.91	1
Good	EM CD8	BRPF3	-0.13	1	1
Good	EM CD8	BRWD1	-0.023	0.61	0.87
Good	EM CD8	BRWD3	-0.0051	0.96	1
Good	EM CD8	BSCL2	0.23	0.25	0.64
Good	EM CD8	BSDC1	0.076	0.08	0.44
Good	EM CD8	BSG	0.016	0.7	0.92
Good	EM CD8	BSPRY	0.63	0.0011	0.11
Good	EM CD8	BST2	0.074	0.4	0.75
Good	EM CD8	BTAF1	-0.0032	0.97	1
Good	EM CD8	BTBD1	-0.087	0.29	0.67
Good	EM CD8	BTBD10	0.012	0.84	0.99
Good	EM CD8	BTBD11	-0.18	0.12	0.5
Good	EM CD8	BTBD18	0.035	0.92	1
Good	EM CD8	BTBD2	-0.038	0.21	0.6
Good	EM CD8	BTBD6	0.051	1	1
Good	EM CD8	BTBD7	0.054	0.11	0.49
Good	EM CD8	BTBD8	0.41	0.2	0.59
Good	EM CD8	BTBD9	0.23	0.12	0.5
Good	EM CD8	BTD	0.11	0.01	0.23
Good	EM CD8	BTF3	-0.01	0.89	1
Good	EM CD8	BTF3L4	-0.053	0.34	0.71
Good	EM CD8	BTG1	0.1	0.35	0.72
Good	EM CD8	BTG2	-0.037	0.77	0.95
Good	EM CD8	BTG3	-0.061	0.44	0.77
Good	EM CD8	BTLA	-0.084	1	1
Good	EM CD8	BTN2A1	0.066	0.14	0.52
Good	EM CD8	BTN2A2	0.012	0.88	1
Good	EM CD8	BTN2A3P	-0.17	0.075	0.43
Good	EM CD8	BTN3A1	0.044	0.089	0.45
Good	EM CD8	BTN3A2	0.18	0.0083	0.21
Good	EM CD8	BTN3A3	-0.016	0.64	0.89
Good	EM CD8	BTRC	-0.088	1	1
Good	EM CD8	BUB1	-0.2	0.56	0.84
Good	EM CD8	BUB1B	-0.53	0.051	0.38
Good	EM CD8	BUB3	-0.028	0.45	0.78
Good	EM CD8	BUD13	0.035	0.24	0.62
Good	EM CD8	BUD31	0.15	0.057	0.4
Good	EM CD8	BYSL	-0.21	0.097	0.46
Good	EM CD8	BZRAP1	0.11	0.32	0.7
Good	EM CD8	BZRAP1-AS1	0.053	0.25	0.64
Good	EM CD8	BZW1	-0.026	0.69	0.92
Good	EM CD8	BZW2	-0.25	0.00099	0.1
Good	EM CD8	C10orf105	-0.39	0.091	0.46
Good	EM CD8	C10orf12	-0.17	0.1	0.47
Good	EM CD8	C10orf128	-0.055	0.71	0.93
Good	EM CD8	C10orf2	-0.14	1	1
Good	EM CD8	C10orf25	-0.22	0.061	0.41
Good	EM CD8	C10orf32	0.083	0.36	0.73
Good	EM CD8	C10orf35	0.11	0.32	0.69
Good	EM CD8	C10orf54	0.034	0.48	0.8
Good	EM CD8	C10orf76	-0.11	0.089	0.46
Good	EM CD8	C10orf88	-0.068	0.27	0.65
Good	EM CD8	C10orf95	0.098	0.58	0.86
Good	EM CD8	C11orf1	-0.045	0.56	0.85
Good	EM CD8	C11orf21	0.046	0.2	0.59
Good	EM CD8	C11orf24	-0.032	0.43	0.77
Good	EM CD8	C11orf30	-0.16	0.058	0.4
Good	EM CD8	C11orf31	0.069	0.33	0.7
Good	EM CD8	C11orf45	-0.094	0.59	0.87
Good	EM CD8	C11orf49	0.082	0.18	0.57
Good	EM CD8	C11orf54	-0.038	0.59	0.87
Good	EM CD8	C11orf57	-0.019	0.67	0.91
Good	EM CD8	C11orf58	-0.01	0.84	0.99
Good	EM CD8	C11orf63	-0.19	0.22	0.61
Good	EM CD8	C11orf68	0.035	0.47	0.79
Good	EM CD8	C11orf71	-0.091	0.3	0.68
Good	EM CD8	C11orf73	0.014	0.83	0.98
Good	EM CD8	C11orf80	-0.028	0.79	0.96
Good	EM CD8	C11orf84	-0.13	0.63	0.88
Good	EM CD8	C11orf95	0.29	1	1
Good	EM CD8	C12orf10	0.024	0.53	0.83
Good	EM CD8	C12orf29	-0.16	0.0077	0.2
Good	EM CD8	C12orf4	-0.39	0.1	0.47
Good	EM CD8	C12orf42	-0.064	0.49	0.81
Good	EM CD8	C12orf43	0.055	0.47	0.79
Good	EM CD8	C12orf45	-0.043	0.59	0.87
Good	EM CD8	C12orf49	-0.11	0.0088	0.21
Good	EM CD8	C12orf57	0.097	0.18	0.57
Good	EM CD8	C12orf60	-0.02	0.88	1
Good	EM CD8	C12orf65	0.094	0.12	0.5
Good	EM CD8	C12orf66	0.065	0.25	0.64
Good	EM CD8	C12orf73	0.058	0.39	0.74
Good	EM CD8	C12orf75	-0.035	0.59	0.86
Good	EM CD8	C12orf76	-0.036	0.67	0.91
Good	EM CD8	C12orf79	0.043	0.74	0.94
Good	EM CD8	C14orf1	0.064	0.32	0.7
Good	EM CD8	C14orf119	0.068	0.00086	0.1
Good	EM CD8	C14orf132	-0.25	0.61	0.88
Good	EM CD8	C14orf142	-0.034	0.64	0.89
Good	EM CD8	C14orf159	-0.055	0.21	0.6
Good	EM CD8	C14orf166	-0.015	0.81	0.97
Good	EM CD8	C14orf169	0.0075	0.9	1
Good	EM CD8	C14orf2	0.049	0.52	0.82
Good	EM CD8	C14orf28	0.21	1	1
Good	EM CD8	C14orf79	0.26	0.15	0.54
Good	EM CD8	C14orf80	0.097	0.18	0.57
Good	EM CD8	C14orf93	-0.029	0.59	0.87
Good	EM CD8	C15orf39	0.056	0.44	0.78
Good	EM CD8	C15orf40	0.033	0.63	0.89
Good	EM CD8	C15orf41	-0.048	0.61	0.88
Good	EM CD8	C15orf52	0.24	0.084	0.45
Good	EM CD8	C15orf53	0.27	0.41	0.75
Good	EM CD8	C15orf57	0.11	0.15	0.53
Good	EM CD8	C15orf61	0.15	0.18	0.57
Good	EM CD8	C15orf62	0.029	0.9	1
Good	EM CD8	C16orf13	0.17	0.048	0.38
Good	EM CD8	C16orf45	0.14	1	1
Good	EM CD8	C16orf46	-0.43	0.074	0.43
Good	EM CD8	C16orf52	0.25	0.26	0.64
Good	EM CD8	C16orf54	0.082	0.21	0.6
Good	EM CD8	C16orf58	-0.075	0.21	0.6
Good	EM CD8	C16orf59	-0.27	0.017	0.27
Good	EM CD8	C16orf62	-0.11	0.11	0.49
Good	EM CD8	C16orf70	0.16	0.0075	0.2
Good	EM CD8	C16orf72	0.017	0.81	0.97
Good	EM CD8	C16orf74	0.18	1	1
Good	EM CD8	C16orf86	-0.1	0.47	0.79
Good	EM CD8	C16orf87	-0.18	0.11	0.48
Good	EM CD8	C16orf91	0.12	0.13	0.52
Good	EM CD8	C16orf95	-0.19	0.19	0.58
Good	EM CD8	C17orf100	-0.35	0.073	0.43
Good	EM CD8	C17orf51	-0.23	0.33	0.7
Good	EM CD8	C17orf53	-0.62	0.00056	0.097
Good	EM CD8	C17orf58	-0.29	0.056	0.39
Good	EM CD8	C17orf59	0.17	0.024	0.3
Good	EM CD8	C17orf62	0.062	0.14	0.53
Good	EM CD8	C17orf67	0.28	0.0061	0.18
Good	EM CD8	C17orf75	-0.097	1	1
Good	EM CD8	C17orf80	-0.076	0.26	0.65
Good	EM CD8	C17orf85	-0.031	0.2	0.59
Good	EM CD8	C17orf89	0.16	0.00064	0.097
Good	EM CD8	C17orf97	0.24	0.26	0.64
Good	EM CD8	C18orf21	0.11	0.072	0.43
Good	EM CD8	C18orf25	0.036	0.61	0.88
Good	EM CD8	C18orf54	-0.034	0.78	0.96
Good	EM CD8	C18orf8	-0.002	0.96	1
Good	EM CD8	C19orf12	0.043	0.35	0.72
Good	EM CD8	C19orf24	0.27	0.002	0.12
Good	EM CD8	C19orf25	0.11	0.07	0.42
Good	EM CD8	C19orf35	-0.021	0.95	1
Good	EM CD8	C19orf43	0.15	0.068	0.42
Good	EM CD8	C19orf44	-0.24	0.3	0.68
Good	EM CD8	C19orf47	-0.22	0.048	0.38
Good	EM CD8	C19orf48	-0.078	0.3	0.68
Good	EM CD8	C19orf52	0.16	0.0051	0.17
Good	EM CD8	C19orf53	0.077	0.12	0.5
Good	EM CD8	C19orf54	-0.26	0.016	0.26
Good	EM CD8	C19orf57	0.37	0.056	0.39
Good	EM CD8	C19orf60	0.12	0.083	0.44
Good	EM CD8	C19orf66	0.04	0.064	0.41
Good	EM CD8	C19orf68	-0.045	0.86	1
Good	EM CD8	C19orf70	0.1	0.22	0.6
Good	EM CD8	C19orf71	-0.14	0.56	0.85
Good	EM CD8	C1D	-0.12	0.37	0.73
Good	EM CD8	C1GALT1	-0.014	0.8	0.97
Good	EM CD8	C1GALT1C1	0.099	0.23	0.62
Good	EM CD8	C1orf101	0.077	0.63	0.89
Good	EM CD8	C1orf109	0.059	0.39	0.74
Good	EM CD8	C1orf112	-0.11	1	1
Good	EM CD8	C1orf115	0.34	0.15	0.54
Good	EM CD8	C1orf122	0.14	0.18	0.57
Good	EM CD8	C1orf123	-0.047	0.39	0.74
Good	EM CD8	C1orf131	0.11	0.29	0.68
Good	EM CD8	C1orf159	0.097	0.29	0.67
Good	EM CD8	C1orf162	0.0024	0.96	1
Good	EM CD8	C1orf174	-0.01	0.84	0.99
Good	EM CD8	C1orf177	0.2	0.09	0.46
Good	EM CD8	C1orf198	-0.23	0.0087	0.21
Good	EM CD8	C1orf204	0.23	0.16	0.55
Good	EM CD8	C1orf21	0.37	0.018	0.27
Good	EM CD8	C1orf216	-0.1	0.054	0.39
Good	EM CD8	C1orf228	0.34	0.031	0.33
Good	EM CD8	C1orf233	0.12	0.16	0.55
Good	EM CD8	C1orf27	-0.013	0.8	0.97
Good	EM CD8	C1orf35	0.26	0.0015	0.11
Good	EM CD8	C1orf43	0.058	0.26	0.65
Good	EM CD8	C1orf50	0.018	0.74	0.95
Good	EM CD8	C1orf52	0.025	0.72	0.93
Good	EM CD8	C1orf54	0.058	0.76	0.95
Good	EM CD8	C1orf56	0.13	0.46	0.79
Good	EM CD8	C1orf61	0.026	0.84	0.99
Good	EM CD8	C1orf74	0.24	0.028	0.32
Good	EM CD8	C1QBP	-0.12	0.004	0.16
Good	EM CD8	C1QL3	-0.0027	0.99	1
Good	EM CD8	C1QTNF3	0.34	0.071	0.42
Good	EM CD8	C1QTNF6	0.11	0.4	0.75
Good	EM CD8	C1R	-0.14	0.16	0.55
Good	EM CD8	C1RL	0.2	0.22	0.61
Good	EM CD8	C1RL-AS1	0.1	0.43	0.77
Good	EM CD8	C20orf194	0.11	0.28	0.67
Good	EM CD8	C20orf196	-0.023	1	1
Good	EM CD8	C20orf197	0.037	0.77	0.95
Good	EM CD8	C20orf24	0.36	6.90E-05	0.061
Good	EM CD8	C20orf27	0.12	0.15	0.54
Good	EM CD8	C20orf96	0.13	1	1
Good	EM CD8	C21orf2	0.14	0.089	0.46
Good	EM CD8	C21orf33	0.022	0.61	0.88
Good	EM CD8	C21orf58	-0.13	0.27	0.66
Good	EM CD8	C21orf59	0.037	0.12	0.5
Good	EM CD8	C21orf62-AS1	-0.049	0.64	0.89
Good	EM CD8	C21orf91	-0.05	0.42	0.76
Good	EM CD8	C22orf15	0.093	0.64	0.89
Good	EM CD8	C22orf24	0.05	0.87	1
Good	EM CD8	C22orf29	0.0077	0.92	1
Good	EM CD8	C22orf34	0.14	1	1
Good	EM CD8	C22orf39	0.07	0.17	0.57
Good	EM CD8	C22orf46	0.057	0.7	0.93
Good	EM CD8	C2CD2	0.064	0.59	0.87
Good	EM CD8	C2CD2L	0.12	1	1
Good	EM CD8	C2CD3	-0.13	0.28	0.66
Good	EM CD8	C2CD4D	0.16	1	1
Good	EM CD8	C2CD5	-0.13	0.069	0.42
Good	EM CD8	C2orf15	-0.095	0.67	0.91
Good	EM CD8	C2orf27A	0.059	0.66	0.9
Good	EM CD8	C2orf42	-0.038	0.54	0.84
Good	EM CD8	C2orf44	-0.14	0.046	0.37
Good	EM CD8	C2orf47	-0.003	0.95	1
Good	EM CD8	C2orf48	-0.21	0.15	0.54
Good	EM CD8	C2orf49	0.058	0.42	0.76
Good	EM CD8	C2orf68	0.08	0.45	0.78
Good	EM CD8	C2orf69	0.15	0.067	0.42
Good	EM CD8	C2orf74	-0.064	0.55	0.84
Good	EM CD8	C2orf76	0.12	0.13	0.51
Good	EM CD8	C2orf81	0.097	0.78	0.96
Good	EM CD8	C3AR1	-0.037	0.37	0.73
Good	EM CD8	C3orf14	-0.21	0.21	0.6
Good	EM CD8	C3orf17	0.04	0.57	0.86
Good	EM CD8	C3orf18	0.099	0.35	0.72
Good	EM CD8	C3orf33	0.049	0.73	0.94
Good	EM CD8	C3orf35	0.64	0.061	0.4
Good	EM CD8	C3orf38	0.035	0.45	0.78
Good	EM CD8	C3orf58	-0.16	0.13	0.52
Good	EM CD8	C3orf62	0.037	0.75	0.95
Good	EM CD8	C4orf27	0.05	0.46	0.79
Good	EM CD8	C4orf29	-0.0047	0.95	1
Good	EM CD8	C4orf3	0.14	0.014	0.25
Good	EM CD8	C4orf32	-0.078	0.75	0.95
Good	EM CD8	C4orf33	-0.013	0.91	1
Good	EM CD8	C4orf46	-0.15	0.19	0.58
Good	EM CD8	C4orf48	0.44	0.0035	0.15
Good	EM CD8	C5	0.34	0.006	0.18
Good	EM CD8	C5orf15	-0.15	0.0085	0.21
Good	EM CD8	C5orf17	-0.96	0.0021	0.12
Good	EM CD8	C5orf22	-0.11	0.13	0.52
Good	EM CD8	C5orf24	-0.048	0.15	0.54
Good	EM CD8	C5orf28	-0.079	0.043	0.36
Good	EM CD8	C5orf30	-0.02	0.86	0.99
Good	EM CD8	C5orf34	0.14	0.073	0.43
Good	EM CD8	C5orf42	-0.083	0.36	0.72
Good	EM CD8	C5orf45	0.15	0.25	0.63
Good	EM CD8	C5orf51	-0.18	0.12	0.5
Good	EM CD8	C5orf56	0.11	0.2	0.59
Good	EM CD8	C5orf58	0.3	0.25	0.64
Good	EM CD8	C5orf63	0.037	1	1
Good	EM CD8	C5orf66	0.018	0.93	1
Good	EM CD8	C6orf1	0.047	0.43	0.77
Good	EM CD8	C6orf106	0.12	0.023	0.29
Good	EM CD8	C6orf120	-0.0027	0.97	1
Good	EM CD8	C6orf136	0.026	0.75	0.95
Good	EM CD8	C6orf163	0.064	0.82	0.97
Good	EM CD8	C6orf201	-0.018	1	1
Good	EM CD8	C6orf203	-0.02	0.8	0.97
Good	EM CD8	C6orf226	0.06	0.35	0.71
Good	EM CD8	C6orf229	0.38	0.071	0.42
Good	EM CD8	C6orf47	0.11	0.075	0.43
Good	EM CD8	C6orf48	-0.019	0.84	0.98
Good	EM CD8	C6orf62	0.014	0.73	0.94
Good	EM CD8	C6orf89	0.0037	0.95	1
Good	EM CD8	C6orf99	-0.093	0.71	0.93
Good	EM CD8	C7orf13	-0.074	0.62	0.88
Good	EM CD8	C7orf25	0.0029	0.97	1
Good	EM CD8	C7orf26	-0.064	1	1
Good	EM CD8	C7orf31	0.048	0.4	0.75
Good	EM CD8	C7orf43	0.059	0.35	0.72
Good	EM CD8	C7orf49	-0.08	0.11	0.49
Good	EM CD8	C7orf50	0.0027	0.97	1
Good	EM CD8	C7orf55	0.092	0.67	0.91
Good	EM CD8	C7orf60	0.006	0.93	1
Good	EM CD8	C7orf73	-0.098	0.17	0.55
Good	EM CD8	C8G	0.55	0.09	0.46
Good	EM CD8	C8orf31	-0.48	0.26	0.65
Good	EM CD8	C8orf33	0.063	0.26	0.65
Good	EM CD8	C8orf37	-0.2	0.4	0.75
Good	EM CD8	C8orf44	0.21	0.087	0.45
Good	EM CD8	C8orf46	-0.16	0.32	0.69
Good	EM CD8	C8orf58	0.02	0.88	1
Good	EM CD8	C8orf59	0.052	0.55	0.84
Good	EM CD8	C8orf76	0.23	0.072	0.43
Good	EM CD8	C8orf82	0.017	0.82	0.98
Good	EM CD8	C9orf114	-0.0066	0.87	1
Good	EM CD8	C9orf117	0.25	1	1
Good	EM CD8	C9orf131	0.12	1	1
Good	EM CD8	C9orf139	0.24	0.18	0.57
Good	EM CD8	C9orf142	0.18	0.11	0.49
Good	EM CD8	C9orf156	-0.018	0.64	0.89
Good	EM CD8	C9orf16	0.23	0.041	0.36
Good	EM CD8	C9orf172	0.41	0.012	0.24
Good	EM CD8	C9orf3	-0.042	0.5	0.81
Good	EM CD8	C9orf40	0.18	0.044	0.37
Good	EM CD8	C9orf64	-0.15	0.068	0.42
Good	EM CD8	C9orf66	0.39	0.073	0.43
Good	EM CD8	C9orf69	0.084	0.093	0.46
Good	EM CD8	C9orf72	-0.065	0.15	0.54
Good	EM CD8	C9orf78	0.072	0.19	0.58
Good	EM CD8	C9orf84	0.58	0.24	0.62
Good	EM CD8	C9orf85	-0.1	0.12	0.5
Good	EM CD8	C9orf89	0.29	0.0013	0.11
Good	EM CD8	C9orf9	0.11	0.62	0.88
Good	EM CD8	C9orf91	-0.18	0.097	0.46
Good	EM CD8	CA11	0.83	0.0095	0.22
Good	EM CD8	CA13	-0.35	0.044	0.36
Good	EM CD8	CA14	-0.067	0.89	1
Good	EM CD8	CA2	-0.63	0.013	0.24
Good	EM CD8	CA5B	0.026	0.36	0.73
Good	EM CD8	CA5BP1	0.21	0.00056	0.097
Good	EM CD8	CA6	-0.12	0.49	0.81
Good	EM CD8	CAAP1	-0.034	0.68	0.92
Good	EM CD8	CAB39	-0.087	0.19	0.58
Good	EM CD8	CAB39L	-0.11	0.24	0.63
Good	EM CD8	CABIN1	-0.029	0.73	0.94
Good	EM CD8	CABLES2	-0.11	0.14	0.53
Good	EM CD8	CACFD1	-0.015	1	1
Good	EM CD8	CACNA1C	0.94	0.049	0.38
Good	EM CD8	CACNA1C-AS1	0.36	0.16	0.54
Good	EM CD8	CACNA1C-AS2	0.23	0.32	0.69
Good	EM CD8	CACNA1F	0.1	0.66	0.9
Good	EM CD8	CACNA1H	0.72	0.044	0.36
Good	EM CD8	CACNA1I	0.35	0.33	0.7
Good	EM CD8	CACNA2D2	-0.0009	0.99	1
Good	EM CD8	CACNA2D4	-0.043	0.86	0.99
Good	EM CD8	CACNB1	0.077	0.1	0.47
Good	EM CD8	CACNB2	0.27	1	1
Good	EM CD8	CACNB3	0.52	0.1	0.47
Good	EM CD8	CACTIN	-0.015	0.75	0.95
Good	EM CD8	CACUL1	0.061	0.025	0.3
Good	EM CD8	CACYBP	-0.023	0.75	0.95
Good	EM CD8	CAD	-0.087	0.48	0.8
Good	EM CD8	CADM1	0.041	0.69	0.92
Good	EM CD8	CALCOCO1	-0.0075	0.89	1
Good	EM CD8	CALCOCO2	-0.058	0.26	0.65
Good	EM CD8	CALHM2	0.18	0.0099	0.22
Good	EM CD8	CALM1	0.094	0.087	0.45
Good	EM CD8	CALM2	0.041	0.43	0.77
Good	EM CD8	CALM3	-0.14	0.064	0.41
Good	EM CD8	CALML4	0.37	0.0048	0.17
Good	EM CD8	CALR	-0.052	0.51	0.82
Good	EM CD8	CALU	-0.082	0.16	0.54
Good	EM CD8	CALY	0.15	0.61	0.88
Good	EM CD8	CAMK1	0.17	0.33	0.7
Good	EM CD8	CAMK1D	0.048	1	1
Good	EM CD8	CAMK2D	-0.047	0.33	0.7
Good	EM CD8	CAMK2G	-0.013	0.93	1
Good	EM CD8	CAMK2N1	0.26	1	1
Good	EM CD8	CAMK4	-0.04	0.38	0.73
Good	EM CD8	CAMKK1	-0.054	0.64	0.89
Good	EM CD8	CAMKK2	-0.16	0.0002	0.078
Good	EM CD8	CAMKMT	0.0064	0.9	1
Good	EM CD8	CAMLG	0.18	0.027	0.31
Good	EM CD8	CAMSAP1	0.16	0.035	0.34
Good	EM CD8	CAMSAP2	-0.36	0.58	0.86
Good	EM CD8	CAMTA1	0.062	0.56	0.85
Good	EM CD8	CAMTA2	-0.18	0.00048	0.094
Good	EM CD8	CAND1	-0.065	0.49	0.81
Good	EM CD8	CAND2	0.14	0.43	0.77
Good	EM CD8	CANT1	-0.17	1	1
Good	EM CD8	CANX	-0.12	0.091	0.46
Good	EM CD8	CAP1	-0.16	0.073	0.43
Good	EM CD8	CAPG	0.22	0.33	0.7
Good	EM CD8	CAPN1	0.033	0.62	0.88
Good	EM CD8	CAPN10	0.053	1	1
Good	EM CD8	CAPN10-AS1	0.08	0.72	0.94
Good	EM CD8	CAPN12	0.049	0.56	0.85
Good	EM CD8	CAPN14	0.4	0.2	0.59
Good	EM CD8	CAPN15	0.042	0.35	0.72
Good	EM CD8	CAPN2	0.0028	0.96	1
Good	EM CD8	CAPN3	0.098	1	1
Good	EM CD8	CAPN5	-0.24	1	1
Good	EM CD8	CAPN7	-0.077	0.39	0.74
Good	EM CD8	CAPNS1	-0.044	0.56	0.85
Good	EM CD8	CAPRIN1	-0.12	0.23	0.62
Good	EM CD8	CAPRIN2	0.077	0.27	0.66
Good	EM CD8	CAPS	0.16	0.26	0.65
Good	EM CD8	CAPS2	0.24	0.066	0.42
Good	EM CD8	CAPZA1	-0.12	0.091	0.46
Good	EM CD8	CAPZA2	-0.16	0.017	0.27
Good	EM CD8	CAPZB	-0.14	0.052	0.38
Good	EM CD8	CARD11	0.069	0.22	0.61
Good	EM CD8	CARD14	0.28	1	1
Good	EM CD8	CARD16	-0.067	0.38	0.74
Good	EM CD8	CARD17	-0.31	0.044	0.36
Good	EM CD8	CARD6	-0.22	0.044	0.36
Good	EM CD8	CARD8	-0.014	0.69	0.92
Good	EM CD8	CARD8-AS1	0.01	0.8	0.97
Good	EM CD8	CARF	-0.13	0.087	0.45
Good	EM CD8	CARHSP1	0.025	1	1
Good	EM CD8	CARKD	0.023	1	1
Good	EM CD8	CARM1	-0.00048	0.99	1
Good	EM CD8	CARNMT1	-0.18	0.027	0.31
Good	EM CD8	CARNS1	0.33	0.072	0.43
Good	EM CD8	CARS	-0.029	0.65	0.9
Good	EM CD8	CARS2	0.014	0.75	0.95
Good	EM CD8	CASC3	-0.11	0.07	0.42
Good	EM CD8	CASC4	0.011	0.85	0.99
Good	EM CD8	CASC5	-0.6	0.023	0.29
Good	EM CD8	CASC8	-0.32	0.36	0.72
Good	EM CD8	CASD1	-0.13	0.031	0.33
Good	EM CD8	CASK	-0.077	0.24	0.63
Good	EM CD8	CASP1	-0.12	0.024	0.3
Good	EM CD8	CASP10	-0.05	0.37	0.73
Good	EM CD8	CASP1P2	-0.21	1	1
Good	EM CD8	CASP2	-0.027	0.72	0.94
Good	EM CD8	CASP3	-0.16	0.077	0.43
Good	EM CD8	CASP4	-0.11	0.053	0.38
Good	EM CD8	CASP6	-0.0056	0.94	1
Good	EM CD8	CASP7	-0.15	0.0075	0.2
Good	EM CD8	CASP8	-0.081	0.012	0.24
Good	EM CD8	CASP8AP2	0.04	0.5	0.81
Good	EM CD8	CASP9	0.0026	0.94	1
Good	EM CD8	CASS4	0.17	0.22	0.61
Good	EM CD8	CAST	0.085	0.21	0.6
Good	EM CD8	CASZ1	-0.019	0.74	0.94
Good	EM CD8	CAT	-0.16	0.019	0.27
Good	EM CD8	CATSPER2	0.19	0.055	0.39
Good	EM CD8	CATSPER2P1	-0.017	0.94	1
Good	EM CD8	CATSPER3	-0.35	0.046	0.37
Good	EM CD8	CATSPERB	-0.085	0.71	0.93
Good	EM CD8	CATSPERG	0.12	0.34	0.71
Good	EM CD8	CBFA2T2	0.00065	0.99	1
Good	EM CD8	CBFB	-0.1	0.17	0.56
Good	EM CD8	CBL	-0.19	0.035	0.34
Good	EM CD8	CBLB	-0.086	0.11	0.49
Good	EM CD8	CBLL1	-0.1	0.23	0.62
Good	EM CD8	CBR1	0.013	0.87	1
Good	EM CD8	CBR3	0.26	0.043	0.36
Good	EM CD8	CBR3-AS1	0.22	0.38	0.74
Good	EM CD8	CBR4	-0.08	0.26	0.65
Good	EM CD8	CBWD1	-0.01	0.78	0.96
Good	EM CD8	CBWD2	-0.0098	0.78	0.96
Good	EM CD8	CBWD3	0.25	0.085	0.45
Good	EM CD8	CBWD5	-0.12	0.0037	0.15
Good	EM CD8	CBWD6	0.14	0.19	0.58
Good	EM CD8	CBX1	0.037	0.62	0.88
Good	EM CD8	CBX2	0.088	0.79	0.96
Good	EM CD8	CBX3	0.076	0.37	0.73
Good	EM CD8	CBX3P2	0.074	0.53	0.83
Good	EM CD8	CBX4	-0.054	0.3	0.68
Good	EM CD8	CBX5	-0.19	0.028	0.31
Good	EM CD8	CBX6	0.18	0.026	0.3
Good	EM CD8	CBX7	0.25	0.2	0.59
Good	EM CD8	CBX8	0.0034	1	1
Good	EM CD8	CBY1	-0.0044	0.94	1
Good	EM CD8	CC2D1A	0.052	0.33	0.71
Good	EM CD8	CC2D1B	-0.072	0.43	0.77
Good	EM CD8	CC2D2A	0.55	0.092	0.46
Good	EM CD8	CCAR1	-0.01	0.79	0.96
Good	EM CD8	CCAR2	0.0044	0.93	1
Good	EM CD8	CCBL1	-0.093	0.3	0.68
Good	EM CD8	CCBL2	0.0023	0.97	1
Good	EM CD8	CCDC101	0.1	0.041	0.36
Good	EM CD8	CCDC102A	0.1	0.15	0.54
Good	EM CD8	CCDC102B	0.29	1	1
Good	EM CD8	CCDC107	0.15	0.018	0.27
Good	EM CD8	CCDC109B	-0.085	0.0041	0.16
Good	EM CD8	CCDC112	0.49	0.00099	0.1
Good	EM CD8	CCDC114	0.49	0.097	0.46
Good	EM CD8	CCDC115	0.045	0.35	0.72
Good	EM CD8	CCDC117	0.053	0.39	0.74
Good	EM CD8	CCDC12	0.096	0.11	0.49
Good	EM CD8	CCDC120	0.0025	0.99	1
Good	EM CD8	CCDC121	0.37	0.091	0.46
Good	EM CD8	CCDC122	-0.32	0.14	0.53
Good	EM CD8	CCDC124	0.11	0.018	0.27
Good	EM CD8	CCDC125	-0.032	0.75	0.95
Good	EM CD8	CCDC126	0.064	0.3	0.68
Good	EM CD8	CCDC127	0.063	0.15	0.53
Good	EM CD8	CCDC13	0.26	1	1
Good	EM CD8	CCDC130	0.19	0.012	0.24
Good	EM CD8	CCDC134	0.14	0.34	0.71
Good	EM CD8	CCDC136	0.51	7.20E-05	0.061
Good	EM CD8	CCDC137	0.12	0.038	0.34
Good	EM CD8	CCDC138	0.074	0.15	0.54
Good	EM CD8	CCDC14	-0.13	0.017	0.27
Good	EM CD8	CCDC141	-0.21	0.18	0.57
Good	EM CD8	CCDC142	0.12	0.066	0.42
Good	EM CD8	CCDC144A	-0.29	1	1
Good	EM CD8	CCDC144B	-0.057	0.72	0.93
Good	EM CD8	CCDC146	-0.037	0.81	0.97
Good	EM CD8	CCDC15	0.044	0.5	0.81
Good	EM CD8	CCDC150	0.37	0.22	0.6
Good	EM CD8	CCDC152	-0.097	0.28	0.66
Good	EM CD8	CCDC157	0.099	0.41	0.75
Good	EM CD8	CCDC159	0.12	0.09	0.46
Good	EM CD8	CCDC163P	0.16	0.15	0.54
Good	EM CD8	CCDC167	-0.034	0.6	0.87
Good	EM CD8	CCDC168	0.045	0.86	0.99
Good	EM CD8	CCDC17	-0.18	0.4	0.75
Good	EM CD8	CCDC171	0.023	0.86	0.99
Good	EM CD8	CCDC174	0.16	0.0093	0.22
Good	EM CD8	CCDC176	-0.016	0.87	1
Good	EM CD8	CCDC18	0.22	0.092	0.46
Good	EM CD8	CCDC183	0.33	0.16	0.55
Good	EM CD8	CCDC183-AS1	0.33	0.28	0.67
Good	EM CD8	CCDC186	-0.015	0.83	0.98
Good	EM CD8	CCDC22	-0.046	0.51	0.82
Good	EM CD8	CCDC24	0.15	0.46	0.79
Good	EM CD8	CCDC25	0.052	0.43	0.77
Good	EM CD8	CCDC28A	0.088	0.077	0.43
Good	EM CD8	CCDC28B	0.076	0.43	0.77
Good	EM CD8	CCDC30	0.02	0.85	0.99
Good	EM CD8	CCDC34	0.11	0.31	0.69
Good	EM CD8	CCDC39	-0.18	0.46	0.79
Good	EM CD8	CCDC43	0.029	0.67	0.91
Good	EM CD8	CCDC47	-0.077	0.48	0.8
Good	EM CD8	CCDC50	-0.024	0.69	0.92
Good	EM CD8	CCDC51	-0.011	1	1
Good	EM CD8	CCDC53	0.068	0.13	0.51
Good	EM CD8	CCDC57	-0.015	0.84	0.99
Good	EM CD8	CCDC58	0.11	0.36	0.72
Good	EM CD8	CCDC59	0.041	0.63	0.89
Good	EM CD8	CCDC6	-0.067	0.43	0.77
Good	EM CD8	CCDC61	0.11	0.16	0.55
Good	EM CD8	CCDC62	0.72	1	1
Good	EM CD8	CCDC64	-0.12	0.33	0.7
Good	EM CD8	CCDC65	0.0026	0.98	1
Good	EM CD8	CCDC66	0.0029	0.96	1
Good	EM CD8	CCDC69	0.038	0.14	0.53
Good	EM CD8	CCDC7	0.016	0.87	1
Good	EM CD8	CCDC71L	0.046	0.55	0.84
Good	EM CD8	CCDC77	-0.053	0.56	0.85
Good	EM CD8	CCDC78	0.22	0.28	0.66
Good	EM CD8	CCDC81	-0.45	0.043	0.36
Good	EM CD8	CCDC82	0.11	0.12	0.5
Good	EM CD8	CCDC84	0.2	0.052	0.38
Good	EM CD8	CCDC85B	0.3	0.0026	0.13
Good	EM CD8	CCDC85C	0.088	0.59	0.87
Good	EM CD8	CCDC86	-0.14	0.16	0.54
Good	EM CD8	CCDC88A	0.12	0.27	0.65
Good	EM CD8	CCDC88B	0.072	0.38	0.74
Good	EM CD8	CCDC88C	0.03	0.66	0.9
Good	EM CD8	CCDC9	0.13	0.035	0.34
Good	EM CD8	CCDC90B	0.0012	0.98	1
Good	EM CD8	CCDC91	0.13	0.045	0.37
Good	EM CD8	CCDC92	0.0075	0.86	0.99
Good	EM CD8	CCDC93	0.0084	0.91	1
Good	EM CD8	CCDC94	0.055	0.13	0.52
Good	EM CD8	CCDC96	-0.13	0.52	0.82
Good	EM CD8	CCDC97	0.13	8.90E-05	0.061
Good	EM CD8	CCHCR1	-0.023	0.84	0.99
Good	EM CD8	CCL20	-1.9	0.00097	0.1
Good	EM CD8	CCL28	0.042	0.55	0.84
Good	EM CD8	CCL3L1	-0.24	0.38	0.73
Good	EM CD8	CCL4L1	0.18	0.18	0.57
Good	EM CD8	CCL4L2	0.071	0.75	0.95
Good	EM CD8	CCL5	0.09	0.26	0.64
Good	EM CD8	CCM2	0.0017	0.96	1
Good	EM CD8	CCNA2	-0.47	0.2	0.59
Good	EM CD8	CCNB1	-0.38	0.029	0.32
Good	EM CD8	CCNB1IP1	-0.092	0.22	0.61
Good	EM CD8	CCNB2	-0.48	0.046	0.37
Good	EM CD8	CCNC	-0.12	0.061	0.4
Good	EM CD8	CCND1	0.27	0.097	0.46
Good	EM CD8	CCND2	0.02	0.86	1
Good	EM CD8	CCND3	0.11	0.14	0.53
Good	EM CD8	CCNDBP1	0.022	0.48	0.8
Good	EM CD8	CCNE1	-0.2	0.4	0.75
Good	EM CD8	CCNE2	-0.37	0.023	0.29
Good	EM CD8	CCNF	-0.17	0.21	0.6
Good	EM CD8	CCNG1	-0.043	0.58	0.86
Good	EM CD8	CCNG2	-0.16	0.18	0.57
Good	EM CD8	CCNH	-0.055	0.52	0.82
Good	EM CD8	CCNI	0.087	0.29	0.68
Good	EM CD8	CCNI2	0.11	0.36	0.72
Good	EM CD8	CCNJ	0.0071	0.92	1
Good	EM CD8	CCNK	-0.098	0.31	0.69
Good	EM CD8	CCNL1	-0.0011	0.98	1
Good	EM CD8	CCNL2	0.04	0.44	0.78
Good	EM CD8	CCNT1	-0.23	0.032	0.33
Good	EM CD8	CCNT2	-0.091	0.13	0.52
Good	EM CD8	CCNT2-AS1	0.046	0.81	0.97
Good	EM CD8	CCNY	-0.071	0.096	0.46
Good	EM CD8	CCNYL1	-0.029	0.82	0.98
Good	EM CD8	CCP110	-0.08	0.33	0.7
Good	EM CD8	CCPG1	0.13	0.4	0.74
Good	EM CD8	CCR1	-0.17	0.11	0.49
Good	EM CD8	CCR10	0.54	0.046	0.37
Good	EM CD8	CCR2	-0.3	0.18	0.57
Good	EM CD8	CCR3	-0.55	0.0047	0.17
Good	EM CD8	CCR4	-0.55	0.086	0.45
Good	EM CD8	CCR5	-0.25	0.04	0.35
Good	EM CD8	CCR6	0.022	0.87	1
Good	EM CD8	CCR7	0.17	0.49	0.81
Good	EM CD8	CCR8	-0.0022	0.99	1
Good	EM CD8	CCR9	0.8	0.045	0.37
Good	EM CD8	CCRL2	-0.064	0.73	0.94
Good	EM CD8	CCS	0.13	0.043	0.36
Good	EM CD8	CCSAP	-0.081	0.032	0.33
Good	EM CD8	CCSER2	0.069	0.12	0.5
Good	EM CD8	CCT2	-0.037	0.45	0.78
Good	EM CD8	CCT3	-0.034	0.42	0.76
Good	EM CD8	CCT4	0.0093	0.8	0.97
Good	EM CD8	CCT5	-0.082	0.084	0.45
Good	EM CD8	CCT6A	-0.0069	0.84	0.98
Good	EM CD8	CCT6B	0.24	0.24	0.63
Good	EM CD8	CCT6P1	-0.037	0.71	0.93
Good	EM CD8	CCT6P3	0.14	0.022	0.29
Good	EM CD8	CCT7	-0.084	0.072	0.43
Good	EM CD8	CCT8	-0.093	0.079	0.44
Good	EM CD8	CCZ1	-0.12	0.0013	0.11
Good	EM CD8	CCZ1B	-0.055	0.13	0.51
Good	EM CD8	CD101	0.1	0.41	0.76
Good	EM CD8	CD109	-0.35	0.28	0.66
Good	EM CD8	CD151	0.11	1	1
Good	EM CD8	CD160	0.14	0.17	0.56
Good	EM CD8	CD164	-0.082	0.21	0.6
Good	EM CD8	CD2	0.051	0.35	0.72
Good	EM CD8	CD200	0.066	0.91	1
Good	EM CD8	CD200R1	-0.32	0.063	0.41
Good	EM CD8	CD226	0.014	0.86	0.99
Good	EM CD8	CD244	-0.0031	0.96	1
Good	EM CD8	CD247	0.042	0.46	0.79
Good	EM CD8	CD248	-0.099	0.35	0.72
Good	EM CD8	CD27	-0.11	0.22	0.61
Good	EM CD8	CD27-AS1	0.073	0.53	0.83
Good	EM CD8	CD274	-0.086	0.54	0.83
Good	EM CD8	CD28	-0.25	0.26	0.64
Good	EM CD8	CD2AP	-0.12	0.16	0.55
Good	EM CD8	CD2BP2	0.081	0.027	0.31
Good	EM CD8	CD300A	0.11	0.23	0.62
Good	EM CD8	CD320	0.22	0.0061	0.18
Good	EM CD8	CD37	0.026	0.64	0.89
Good	EM CD8	CD38	-0.24	0.18	0.57
Good	EM CD8	CD3D	0.12	0.14	0.53
Good	EM CD8	CD3E	0.033	0.51	0.82
Good	EM CD8	CD3G	0.016	0.68	0.92
Good	EM CD8	CD40	0.04	0.79	0.96
Good	EM CD8	CD40LG	-0.14	0.3	0.68
Good	EM CD8	CD44	-0.034	0.6	0.87
Good	EM CD8	CD46	0.052	0.22	0.61
Good	EM CD8	CD47	-0.0046	0.85	0.99
Good	EM CD8	CD48	0.059	0.22	0.6
Good	EM CD8	CD5	0.033	0.66	0.91
Good	EM CD8	CD52	0.2	0.058	0.4
Good	EM CD8	CD53	-0.019	0.71	0.93
Good	EM CD8	CD55	0.13	0.077	0.43
Good	EM CD8	CD58	0.032	0.59	0.87
Good	EM CD8	CD59	0.028	0.34	0.71
Good	EM CD8	CD6	0.0087	0.89	1
Good	EM CD8	CD63	0.12	0.046	0.37
Good	EM CD8	CD68	0.63	0.034	0.33
Good	EM CD8	CD69	-0.16	0.35	0.72
Good	EM CD8	CD7	0.085	0.39	0.74
Good	EM CD8	CD70	-0.068	0.49	0.8
Good	EM CD8	CD72	0.013	0.91	1
Good	EM CD8	CD74	-0.16	0.064	0.41
Good	EM CD8	CD79A	0.012	0.94	1
Good	EM CD8	CD79B	0.012	0.92	1
Good	EM CD8	CD80	-0.064	0.68	0.92
Good	EM CD8	CD81	-0.086	0.18	0.57
Good	EM CD8	CD82	-0.09	0.2	0.59
Good	EM CD8	CD83	-0.24	0.05	0.38
Good	EM CD8	CD84	0.039	0.71	0.93
Good	EM CD8	CD86	0.067	0.5	0.81
Good	EM CD8	CD8A	0.11	0.14	0.53
Good	EM CD8	CD8B	0.12	0.16	0.55
Good	EM CD8	CD9	0.19	0.31	0.69
Good	EM CD8	CD96	-0.087	0.29	0.67
Good	EM CD8	CD99L2	0.11	0.18	0.57
Good	EM CD8	CDADC1	0.067	0.33	0.7
Good	EM CD8	CDAN1	0.034	0.3	0.68
Good	EM CD8	CDC123	-0.11	0.033	0.33
Good	EM CD8	CDC14A	-0.033	0.69	0.92
Good	EM CD8	CDC14B	0.045	0.8	0.97
Good	EM CD8	CDC16	-0.019	0.79	0.96
Good	EM CD8	CDC20	-0.43	0.16	0.55
Good	EM CD8	CDC23	-0.079	0.4	0.74
Good	EM CD8	CDC25A	-0.2	0.38	0.74
Good	EM CD8	CDC25B	0.0037	0.94	1
Good	EM CD8	CDC25C	-0.27	0.5	0.81
Good	EM CD8	CDC26	0.12	0.13	0.51
Good	EM CD8	CDC27	0.018	0.76	0.95
Good	EM CD8	CDC34	0.16	1	1
Good	EM CD8	CDC37	0.02	0.57	0.85
Good	EM CD8	CDC37L1	0.2	0.014	0.25
Good	EM CD8	CDC37L1-AS1	0.11	0.71	0.93
Good	EM CD8	CDC40	0.042	0.25	0.64
Good	EM CD8	CDC42	-0.08	0.27	0.66
Good	EM CD8	CDC42BPB	0.22	0.26	0.64
Good	EM CD8	CDC42BPG	0.22	0.56	0.85
Good	EM CD8	CDC42EP3	0.13	0.0065	0.19
Good	EM CD8	CDC42SE1	0.0021	0.98	1
Good	EM CD8	CDC42SE2	-0.1	0.21	0.6
Good	EM CD8	CDC45	-0.61	0.15	0.54
Good	EM CD8	CDC5L	0.0055	0.76	0.95
Good	EM CD8	CDC6	-0.47	0.2	0.59
Good	EM CD8	CDC7	-0.1	0.18	0.58
Good	EM CD8	CDC73	-0.012	0.8	0.97
Good	EM CD8	CDCA2	-0.12	0.73	0.94
Good	EM CD8	CDCA3	-0.33	0.16	0.55
Good	EM CD8	CDCA4	-0.0015	1	1
Good	EM CD8	CDCA5	-0.49	0.095	0.46
Good	EM CD8	CDCA7	-0.47	0.015	0.26
Good	EM CD8	CDCA7L	-0.41	0.015	0.26
Good	EM CD8	CDCA8	-0.14	0.44	0.77
Good	EM CD8	CDH1	-0.96	1	1
Good	EM CD8	CDH2	-2.2	0.00047	0.094
Good	EM CD8	CDH23	0.18	0.063	0.41
Good	EM CD8	CDH24	0.54	0.0083	0.21
Good	EM CD8	CDH26	0.57	0.75	0.95
Good	EM CD8	CDHR1	0.4	0.18	0.57
Good	EM CD8	CDHR2	0.03	0.82	0.98
Good	EM CD8	CDHR3	-0.053	0.74	0.94
Good	EM CD8	CDIP1	-0.0045	0.95	1
Good	EM CD8	CDIPT	0.05	0.15	0.54
Good	EM CD8	CDK1	-0.28	0.34	0.71
Good	EM CD8	CDK10	-0.0064	0.91	1
Good	EM CD8	CDK11A	0.16	0.13	0.51
Good	EM CD8	CDK11B	0.059	0.51	0.82
Good	EM CD8	CDK12	0.032	0.81	0.97
Good	EM CD8	CDK13	0.075	0.18	0.57
Good	EM CD8	CDK16	-0.042	0.21	0.6
Good	EM CD8	CDK17	0.0009	0.99	1
Good	EM CD8	CDK18	-0.51	0.034	0.33
Good	EM CD8	CDK19	-0.073	0.72	0.93
Good	EM CD8	CDK2	-0.086	0.046	0.37
Good	EM CD8	CDK20	-0.11	0.19	0.58
Good	EM CD8	CDK2AP1	-0.094	0.19	0.58
Good	EM CD8	CDK2AP2	0.1	0.025	0.3
Good	EM CD8	CDK4	0.017	0.8	0.97
Good	EM CD8	CDK5	0.026	0.56	0.85
Good	EM CD8	CDK5R1	0.023	0.73	0.94
Good	EM CD8	CDK5RAP1	-0.016	0.72	0.93
Good	EM CD8	CDK5RAP2	-0.1	0.23	0.62
Good	EM CD8	CDK5RAP3	0.0031	0.96	1
Good	EM CD8	CDK6	0.15	0.05	0.38
Good	EM CD8	CDK7	-0.068	0.39	0.74
Good	EM CD8	CDK8	0.096	0.25	0.63
Good	EM CD8	CDK9	0.0095	0.77	0.96
Good	EM CD8	CDKAL1	-0.091	0.0027	0.14
Good	EM CD8	CDKL1	-0.23	0.026	0.3
Good	EM CD8	CDKL2	0.11	0.67	0.91
Good	EM CD8	CDKL3	0.18	0.16	0.54
Good	EM CD8	CDKL5	0.19	0.26	0.65
Good	EM CD8	CDKN1A	-0.16	0.45	0.78
Good	EM CD8	CDKN1B	0.16	0.37	0.73
Good	EM CD8	CDKN2A	-0.0034	1	1
Good	EM CD8	CDKN2AIP	-0.026	1	1
Good	EM CD8	CDKN2AIPNL	0.013	0.78	0.96
Good	EM CD8	CDKN2B	-0.0075	0.95	1
Good	EM CD8	CDKN2B-AS1	0.087	0.56	0.85
Good	EM CD8	CDKN2C	-0.098	0.33	0.71
Good	EM CD8	CDKN2D	0.06	0.68	0.91
Good	EM CD8	CDKN3	-0.3	0.083	0.44
Good	EM CD8	CDO1	0.25	0.051	0.38
Good	EM CD8	CDPF1	-0.026	0.5	0.81
Good	EM CD8	CDR2	-0.071	0.3	0.68
Good	EM CD8	CDS2	-0.04	0.49	0.8
Good	EM CD8	CDT1	-0.36	0.15	0.53
Good	EM CD8	CDV3	-0.053	0.23	0.62
Good	EM CD8	CDYL	-0.044	0.32	0.7
Good	EM CD8	CDYL2	-0.015	0.92	1
Good	EM CD8	CEACAM1	0.3	0.39	0.74
Good	EM CD8	CEACAM21	-0.064	0.5	0.81
Good	EM CD8	CEBPA	0.31	0.34	0.71
Good	EM CD8	CEBPB	0.17	0.23	0.62
Good	EM CD8	CEBPD	-0.084	0.2	0.59
Good	EM CD8	CEBPG	0.13	0.054	0.39
Good	EM CD8	CEBPZ	0.016	0.83	0.98
Good	EM CD8	CEBPZOS	0.044	0.63	0.89
Good	EM CD8	CECR1	-0.14	0.074	0.43
Good	EM CD8	CECR5	-0.043	0.64	0.89
Good	EM CD8	CELF1	0.1	0.057	0.39
Good	EM CD8	CELF2	-0.014	0.72	0.93
Good	EM CD8	CELF2-AS1	0.11	0.24	0.62
Good	EM CD8	CELF6	0.031	0.88	1
Good	EM CD8	CELSR1	0.053	0.8	0.97
Good	EM CD8	CELSR2	-0.099	0.68	0.92
Good	EM CD8	CELSR3	-0.2	0.043	0.36
Good	EM CD8	CEMIP	0.29	0.39	0.74
Good	EM CD8	CEMP1	0.18	0.13	0.51
Good	EM CD8	CENPA	-0.3	1	1
Good	EM CD8	CENPB	0.19	0.3	0.68
Good	EM CD8	CENPBD1	-0.0082	0.89	1
Good	EM CD8	CENPBD1P1	0.16	0.0079	0.2
Good	EM CD8	CENPC	0.011	0.85	0.99
Good	EM CD8	CENPE	-0.091	0.49	0.8
Good	EM CD8	CENPF	-0.4	0.061	0.41
Good	EM CD8	CENPH	-0.16	0.15	0.54
Good	EM CD8	CENPI	-0.11	0.65	0.9
Good	EM CD8	CENPJ	-0.08	0.082	0.44
Good	EM CD8	CENPK	0.00054	0.99	1
Good	EM CD8	CENPL	0.09	0.038	0.35
Good	EM CD8	CENPM	-0.26	0.059	0.4
Good	EM CD8	CENPN	-0.34	0.0051	0.17
Good	EM CD8	CENPO	-0.17	0.12	0.5
Good	EM CD8	CENPP	-0.26	0.19	0.58
Good	EM CD8	CENPQ	-0.13	0.36	0.72
Good	EM CD8	CENPT	0.059	0.44	0.78
Good	EM CD8	CENPU	-0.18	0.54	0.83
Good	EM CD8	CENPV	-0.074	0.18	0.57
Good	EM CD8	CENPW	-0.24	0.2	0.6
Good	EM CD8	CEP104	0.099	0.02	0.28
Good	EM CD8	CEP112	0.057	0.83	0.98
Good	EM CD8	CEP120	-0.13	0.11	0.48
Good	EM CD8	CEP126	0.26	0.24	0.63
Good	EM CD8	CEP128	0.034	0.38	0.74
Good	EM CD8	CEP131	0.027	0.63	0.89
Good	EM CD8	CEP135	0.076	0.25	0.64
Good	EM CD8	CEP152	-0.11	0.41	0.75
Good	EM CD8	CEP162	-0.02	0.74	0.94
Good	EM CD8	CEP164	0.14	0.16	0.55
Good	EM CD8	CEP170	0.069	0.42	0.76
Good	EM CD8	CEP19	0.00036	1	1
Good	EM CD8	CEP192	-0.19	0.12	0.5
Good	EM CD8	CEP250	-0.093	0.042	0.36
Good	EM CD8	CEP290	0.11	0.15	0.54
Good	EM CD8	CEP295	0.13	0.15	0.54
Good	EM CD8	CEP350	0.044	0.32	0.69
Good	EM CD8	CEP41	-0.25	0.014	0.25
Good	EM CD8	CEP44	-0.11	0.13	0.51
Good	EM CD8	CEP55	-0.27	0.45	0.78
Good	EM CD8	CEP57	0.083	0.039	0.35
Good	EM CD8	CEP57L1	0.075	0.53	0.83
Good	EM CD8	CEP63	-0.059	0.39	0.74
Good	EM CD8	CEP68	0.15	0.029	0.32
Good	EM CD8	CEP70	0.013	0.93	1
Good	EM CD8	CEP72	-0.092	0.36	0.72
Good	EM CD8	CEP76	-0.0022	0.98	1
Good	EM CD8	CEP78	-0.047	0.52	0.82
Good	EM CD8	CEP83	0.1	0.79	0.96
Good	EM CD8	CEP85	0.0068	0.93	1
Good	EM CD8	CEP85L	0.014	0.67	0.91
Good	EM CD8	CEP89	0.018	0.84	0.99
Good	EM CD8	CEP95	-0.048	0.43	0.77
Good	EM CD8	CEP97	0.0096	0.9	1
Good	EM CD8	CEPT1	0.07	0.011	0.24
Good	EM CD8	CERCAM	0.21	0.21	0.6
Good	EM CD8	CERK	0.048	0.54	0.84
Good	EM CD8	CERKL	0.17	0.0025	0.13
Good	EM CD8	CERS2	-0.051	0.19	0.58
Good	EM CD8	CERS4	-0.013	0.83	0.98
Good	EM CD8	CERS5	0.037	0.49	0.81
Good	EM CD8	CERS6	-0.24	0.12	0.5
Good	EM CD8	CES1	0.37	0.24	0.62
Good	EM CD8	CES2	-0.077	0.052	0.38
Good	EM CD8	CES4A	-0.054	0.64	0.89
Good	EM CD8	CETN2	-0.013	0.85	0.99
Good	EM CD8	CETN3	0.0098	0.92	1
Good	EM CD8	CETP	0.14	0.64	0.89
Good	EM CD8	CFAP20	-0.06	0.39	0.74
Good	EM CD8	CFAP36	0.16	0.013	0.24
Good	EM CD8	CFAP44	0.022	0.89	1
Good	EM CD8	CFAP54	0.62	0.0048	0.17
Good	EM CD8	CFAP58-AS1	-0.04	0.9	1
Good	EM CD8	CFAP70	-0.21	0.11	0.48
Good	EM CD8	CFAP97	0.038	0.41	0.75
Good	EM CD8	CFD	0.084	0.48	0.8
Good	EM CD8	CFDP1	0.17	0.11	0.49
Good	EM CD8	CFH	0.042	0.75	0.95
Good	EM CD8	CFL1	0.069	0.27	0.66
Good	EM CD8	CFL1P1	0.00089	1	1
Good	EM CD8	CFL2	0.14	0.13	0.51
Good	EM CD8	CFLAR	0.043	0.34	0.71
Good	EM CD8	CFLAR-AS1	0.66	0.66	0.9
Good	EM CD8	CGGBP1	-0.08	0.087	0.45
Good	EM CD8	CGN	-0.58	1	1
Good	EM CD8	CGRRF1	-0.017	0.83	0.98
Good	EM CD8	CH17-340M24.3	0.14	0.36	0.72
Good	EM CD8	CHAC2	-0.11	0.097	0.46
Good	EM CD8	CHAF1A	-0.13	0.18	0.57
Good	EM CD8	CHAF1B	-0.32	0.07	0.42
Good	EM CD8	CHAMP1	-0.067	0.56	0.85
Good	EM CD8	CHCHD1	0.056	0.38	0.74
Good	EM CD8	CHCHD10	0.14	0.31	0.68
Good	EM CD8	CHCHD2	0.006	0.94	1
Good	EM CD8	CHCHD3	-0.093	0.11	0.48
Good	EM CD8	CHCHD4	0.066	0.17	0.56
Good	EM CD8	CHCHD5	0.051	0.33	0.7
Good	EM CD8	CHCHD6	0.16	0.18	0.57
Good	EM CD8	CHCHD7	-0.04	0.087	0.45
Good	EM CD8	CHD1	0.025	0.69	0.92
Good	EM CD8	CHD1L	-0.033	0.52	0.82
Good	EM CD8	CHD2	-0.03	0.67	0.91
Good	EM CD8	CHD3	0.17	0.2	0.59
Good	EM CD8	CHD4	0.0075	0.84	0.98
Good	EM CD8	CHD6	0.13	0.17	0.55
Good	EM CD8	CHD7	-0.022	0.9	1
Good	EM CD8	CHD8	-0.17	0.12	0.5
Good	EM CD8	CHD9	-0.093	0.3	0.68
Good	EM CD8	CHDH	0.76	0.22	0.61
Good	EM CD8	CHEK1	-0.33	0.11	0.48
Good	EM CD8	CHEK2	-0.15	0.65	0.9
Good	EM CD8	CHERP	-0.025	0.46	0.79
Good	EM CD8	CHFR	-0.041	0.023	0.29
Good	EM CD8	CHI3L2	-0.21	0.00029	0.084
Good	EM CD8	CHIC1	0.093	0.45	0.78
Good	EM CD8	CHIC2	0.07	0.2	0.59
Good	EM CD8	CHID1	-0.04	0.51	0.82
Good	EM CD8	CHKA	0.16	0.0086	0.21
Good	EM CD8	CHKB-AS1	-0.061	0.46	0.79
Good	EM CD8	CHM	-0.00058	0.99	1
Good	EM CD8	CHML	-0.1	0.52	0.82
Good	EM CD8	CHMP1A	0.026	0.68	0.92
Good	EM CD8	CHMP1B	0.024	0.49	0.81
Good	EM CD8	CHMP2A	0.0013	0.98	1
Good	EM CD8	CHMP2B	0.084	0.17	0.56
Good	EM CD8	CHMP4A	0.0056	0.93	1
Good	EM CD8	CHMP4B	0.17	0.018	0.27
Good	EM CD8	CHMP5	-0.047	0.46	0.79
Good	EM CD8	CHMP6	-0.00092	0.99	1
Good	EM CD8	CHMP7	-0.073	0.19	0.58
Good	EM CD8	CHN1	-0.51	0.019	0.27
Good	EM CD8	CHN2	-0.042	0.74	0.95
Good	EM CD8	CHODL	0.16	1	1
Good	EM CD8	CHORDC1	0.055	0.36	0.72
Good	EM CD8	CHP1	0.032	0.57	0.85
Good	EM CD8	CHPF	-0.028	0.57	0.85
Good	EM CD8	CHPF2	-0.06	0.36	0.73
Good	EM CD8	CHPT1	0.15	0.39	0.74
Good	EM CD8	CHRAC1	-0.056	0.39	0.74
Good	EM CD8	CHRM3-AS2	0.077	0.55	0.84
Good	EM CD8	CHRNA5	-0.11	0.52	0.83
Good	EM CD8	CHRNB1	0.11	1	1
Good	EM CD8	CHST10	0.13	1	1
Good	EM CD8	CHST11	0.089	0.1	0.47
Good	EM CD8	CHST12	0.18	0.012	0.24
Good	EM CD8	CHST14	-0.097	0.66	0.9
Good	EM CD8	CHST2	-0.26	0.41	0.76
Good	EM CD8	CHST7	0.098	0.36	0.73
Good	EM CD8	CHSY1	-0.23	0.083	0.44
Good	EM CD8	CHTF18	0.12	1	1
Good	EM CD8	CHTF8	-0.021	0.78	0.96
Good	EM CD8	CHTOP	-0.00029	0.99	1
Good	EM CD8	CHUK	0.0046	0.93	1
Good	EM CD8	CHURC1	0.0012	0.96	1
Good	EM CD8	CIAO1	0.037	0.0093	0.22
Good	EM CD8	CIAPIN1	0.0078	0.84	0.99
Good	EM CD8	CIB1	0.094	0.062	0.41
Good	EM CD8	CIB2	0.24	0.23	0.62
Good	EM CD8	CIC	0.077	0.31	0.69
Good	EM CD8	CIDECP	0.026	0.77	0.95
Good	EM CD8	CIITA	-0.23	0.086	0.45
Good	EM CD8	CINP	0.043	0.43	0.77
Good	EM CD8	CIPC	-0.048	0.66	0.91
Good	EM CD8	CIR1	0.094	0.048	0.37
Good	EM CD8	CIRBP	0.036	0.68	0.92
Good	EM CD8	CIRBP-AS1	-0.16	0.14	0.53
Good	EM CD8	CIRH1A	-0.12	0.035	0.34
Good	EM CD8	CISD1	0.03	0.68	0.91
Good	EM CD8	CISD2	-0.12	0.21	0.6
Good	EM CD8	CISD3	0.072	0.26	0.65
Good	EM CD8	CISH	0.21	0.035	0.34
Good	EM CD8	CIT	-0.56	0.041	0.36
Good	EM CD8	CITED2	0.15	0.085	0.45
Good	EM CD8	CITED4	0.21	0.5	0.81
Good	EM CD8	CIZ1	-0.076	0.032	0.33
Good	EM CD8	CKAP2	-0.073	0.33	0.7
Good	EM CD8	CKAP2L	-0.24	0.37	0.73
Good	EM CD8	CKAP4	0.33	0.73	0.94
Good	EM CD8	CKAP5	-0.14	0.15	0.54
Good	EM CD8	CKB	0.14	0.53	0.83
Good	EM CD8	CKLF	-0.028	0.79	0.96
Good	EM CD8	CKMT2-AS1	0.1	0.39	0.74
Good	EM CD8	CKS1B	-0.11	0.18	0.57
Good	EM CD8	CKS2	-0.039	0.8	0.97
Good	EM CD8	CLASP1	-0.043	0.71	0.93
Good	EM CD8	CLASP2	-0.082	0.34	0.71
Good	EM CD8	CLASRP	0.053	0.51	0.82
Good	EM CD8	CLCC1	-0.1	0.23	0.62
Good	EM CD8	CLCF1	0.42	0.00045	0.094
Good	EM CD8	CLCN2	-0.14	0.25	0.64
Good	EM CD8	CLCN3	-0.025	0.65	0.9
Good	EM CD8	CLCN5	-0.33	0.13	0.51
Good	EM CD8	CLCN6	0.055	0.56	0.85
Good	EM CD8	CLCN7	0.0066	0.88	1
Good	EM CD8	CLDN12	0.27	0.38	0.74
Good	EM CD8	CLDN15	-0.075	0.5	0.81
Good	EM CD8	CLDN7	0.013	0.94	1
Good	EM CD8	CLDND1	-0.24	0.022	0.29
Good	EM CD8	CLDND2	0.49	0.07	0.42
Good	EM CD8	CLEC12A	-0.22	0.072	0.43
Good	EM CD8	CLEC16A	0.026	0.76	0.95
Good	EM CD8	CLEC2B	-0.062	0.55	0.84
Good	EM CD8	CLEC2D	-0.0087	0.78	0.96
Good	EM CD8	CLEC4A	-0.18	0.48	0.8
Good	EM CD8	CLECL1	0.19	0.21	0.6
Good	EM CD8	CLHC1	0.24	0.28	0.67
Good	EM CD8	CLIC1	0.0018	0.98	1
Good	EM CD8	CLIC3	0.29	0.083	0.44
Good	EM CD8	CLIC4	-0.43	0.17	0.56
Good	EM CD8	CLIC5	-0.093	0.73	0.94
Good	EM CD8	CLINT1	-0.17	0.00091	0.1
Good	EM CD8	CLIP1	0.018	0.62	0.88
Good	EM CD8	CLIP2	0.33	0.37	0.73
Good	EM CD8	CLIP3	0.011	0.95	1
Good	EM CD8	CLIP4	-0.027	0.69	0.92
Good	EM CD8	CLK1	0.17	0.021	0.28
Good	EM CD8	CLK2	-0.17	0.00056	0.097
Good	EM CD8	CLK3	0.074	0.14	0.53
Good	EM CD8	CLK4	0.028	0.57	0.85
Good	EM CD8	CLMP	0.068	0.7	0.93
Good	EM CD8	CLN3	0.057	0.11	0.48
Good	EM CD8	CLN5	0.074	0.1	0.47
Good	EM CD8	CLN6	-0.25	0.022	0.29
Good	EM CD8	CLN8	-0.044	0.65	0.9
Good	EM CD8	CLNS1A	0.038	0.5	0.81
Good	EM CD8	CLOCK	0.026	0.82	0.98
Good	EM CD8	CLP1	-0.0014	0.98	1
Good	EM CD8	CLPB	-0.1	0.41	0.75
Good	EM CD8	CLPP	0.12	0.16	0.55
Good	EM CD8	CLPTM1	-0.094	0.002	0.12
Good	EM CD8	CLPTM1L	-0.068	0.55	0.84
Good	EM CD8	CLPX	-0.06	0.25	0.64
Good	EM CD8	CLSPN	-0.2	0.26	0.65
Good	EM CD8	CLSTN1	-0.034	0.63	0.89
Good	EM CD8	CLSTN3	0.059	0.58	0.86
Good	EM CD8	CLTA	0.069	0.11	0.49
Good	EM CD8	CLTB	0.1	0.21	0.6
Good	EM CD8	CLTC	-0.15	0.19	0.58
Good	EM CD8	CLTCL1	0.3	0.078	0.43
Good	EM CD8	CLU	-0.075	0.52	0.82
Good	EM CD8	CLUAP1	0.2	0.11	0.48
Good	EM CD8	CLUH	0.067	0.38	0.74
Good	EM CD8	CLUHP3	0.056	0.61	0.88
Good	EM CD8	CLYBL	0.16	0.036	0.34
Good	EM CD8	CMAHP	-0.14	0.04	0.35
Good	EM CD8	CMAS	-0.099	0.3	0.68
Good	EM CD8	CMC1	0.089	0.45	0.78
Good	EM CD8	CMC2	0.081	0.31	0.69
Good	EM CD8	CMC4	0.052	0.49	0.81
Good	EM CD8	CMIP	0.22	0.39	0.74
Good	EM CD8	CMKLR1	0.45	0.021	0.28
Good	EM CD8	CMPK1	0.084	0.081	0.44
Good	EM CD8	CMPK2	-0.14	0.2	0.6
Good	EM CD8	CMSS1	0.057	0.54	0.84
Good	EM CD8	CMTM1	0.17	0.3	0.68
Good	EM CD8	CMTM3	-0.0084	0.86	0.99
Good	EM CD8	CMTM4	-0.62	0.21	0.6
Good	EM CD8	CMTM6	0.04	0.28	0.67
Good	EM CD8	CMTM7	0.042	0.067	0.42
Good	EM CD8	CMTM8	-0.12	0.58	0.86
Good	EM CD8	CMTR1	-0.066	0.22	0.61
Good	EM CD8	CMTR2	-0.13	0.12	0.5
Good	EM CD8	CNBP	-0.023	0.41	0.75
Good	EM CD8	CNDP2	-0.027	0.51	0.82
Good	EM CD8	CNEP1R1	0.049	0.32	0.69
Good	EM CD8	CNIH1	0.004	0.97	1
Good	EM CD8	CNIH4	0.0056	0.84	0.99
Good	EM CD8	CNKSR1	0.52	0.081	0.44
Good	EM CD8	CNKSR2	0.033	0.92	1
Good	EM CD8	CNN2	-0.047	0.51	0.82
Good	EM CD8	CNN3	0.0063	0.99	1
Good	EM CD8	CNNM2	0.014	0.8	0.97
Good	EM CD8	CNNM3	0.058	0.15	0.54
Good	EM CD8	CNNM4	0.075	0.44	0.78
Good	EM CD8	CNOT1	-0.13	0.29	0.67
Good	EM CD8	CNOT10	-0.001	0.98	1
Good	EM CD8	CNOT11	-0.051	0.12	0.5
Good	EM CD8	CNOT2	-0.023	0.19	0.58
Good	EM CD8	CNOT3	-0.12	0.33	0.7
Good	EM CD8	CNOT4	-0.059	0.35	0.72
Good	EM CD8	CNOT6	0.011	0.91	1
Good	EM CD8	CNOT6L	0.019	0.84	0.99
Good	EM CD8	CNOT7	0.028	0.41	0.75
Good	EM CD8	CNOT8	-0.016	0.6	0.87
Good	EM CD8	CNP	-0.014	0.86	0.99
Good	EM CD8	CNPPD1	0.0089	0.73	0.94
Good	EM CD8	CNPY2	0.084	0.21	0.6
Good	EM CD8	CNPY3	0.017	0.7	0.92
Good	EM CD8	CNPY4	-0.13	0.31	0.68
Good	EM CD8	CNR2	-0.38	0.13	0.51
Good	EM CD8	CNST	-0.037	0.54	0.84
Good	EM CD8	CNTD1	0.69	0.051	0.38
Good	EM CD8	CNTLN	-0.34	0.59	0.87
Good	EM CD8	CNTNAP1	0.12	0.47	0.79
Good	EM CD8	CNTRL	-0.05	0.29	0.67
Good	EM CD8	CNTROB	0.049	0.18	0.57
Good	EM CD8	COA1	-0.043	0.13	0.51
Good	EM CD8	COA3	0.054	0.39	0.74
Good	EM CD8	COA4	0.064	0.46	0.79
Good	EM CD8	COA5	0.081	0.34	0.71
Good	EM CD8	COA6	0.056	0.4	0.75
Good	EM CD8	COA7	-0.14	0.19	0.58
Good	EM CD8	COASY	-0.03	0.15	0.54
Good	EM CD8	COG1	0.031	0.69	0.92
Good	EM CD8	COG2	-0.05	0.34	0.71
Good	EM CD8	COG3	-0.092	0.18	0.57
Good	EM CD8	COG4	-0.079	0.14	0.53
Good	EM CD8	COG5	-0.068	0.29	0.68
Good	EM CD8	COG6	-0.094	0.24	0.62
Good	EM CD8	COG7	-0.04	0.19	0.58
Good	EM CD8	COG8	-0.13	0.2	0.59
Good	EM CD8	COIL	0.12	0.076	0.43
Good	EM CD8	COL18A1	0.06	0.52	0.82
Good	EM CD8	COL4A3BP	0.13	0.033	0.33
Good	EM CD8	COL5A1	-1.1	0.029	0.32
Good	EM CD8	COL5A3	-0.14	0.67	0.91
Good	EM CD8	COL6A1	0.37	0.025	0.3
Good	EM CD8	COL6A2	0.26	0.11	0.49
Good	EM CD8	COL6A3	0.11	0.59	0.86
Good	EM CD8	COL6A4P2	-0.27	0.3	0.68
Good	EM CD8	COL9A2	-0.063	0.72	0.94
Good	EM CD8	COLGALT1	0.042	0.46	0.79
Good	EM CD8	COLGALT2	0.6	0.0089	0.22
Good	EM CD8	COLQ	0.02	0.93	1
Good	EM CD8	COMMD1	0.047	0.49	0.81
Good	EM CD8	COMMD10	-0.15	0.00092	0.1
Good	EM CD8	COMMD2	-0.039	0.48	0.8
Good	EM CD8	COMMD3	0.07	0.25	0.63
Good	EM CD8	COMMD4	0.12	0.18	0.57
Good	EM CD8	COMMD5	0.055	0.085	0.45
Good	EM CD8	COMMD6	0.19	0.11	0.48
Good	EM CD8	COMMD7	-0.015	0.68	0.92
Good	EM CD8	COMMD8	-0.065	0.44	0.78
Good	EM CD8	COMMD9	-0.011	0.85	0.99
Good	EM CD8	COMT	0.086	0.13	0.52
Good	EM CD8	COMTD1	0.071	1	1
Good	EM CD8	COPA	-0.12	0.16	0.55
Good	EM CD8	COPB1	-0.0061	0.93	1
Good	EM CD8	COPB2	-0.073	0.29	0.67
Good	EM CD8	COPE	0.079	0.0089	0.21
Good	EM CD8	COPG1	-0.1	0.13	0.51
Good	EM CD8	COPG2	0.35	0.0018	0.12
Good	EM CD8	COPG2IT1	0.58	0.23	0.62
Good	EM CD8	COPRS	-0.05	0.69	0.92
Good	EM CD8	COPS2	-0.096	0.15	0.53
Good	EM CD8	COPS3	-0.12	0.019	0.27
Good	EM CD8	COPS4	-0.08	0.051	0.38
Good	EM CD8	COPS5	-0.034	0.38	0.74
Good	EM CD8	COPS6	-0.014	0.81	0.97
Good	EM CD8	COPS7A	-0.024	0.63	0.89
Good	EM CD8	COPS7B	-0.02	0.63	0.88
Good	EM CD8	COPS8	0.0055	0.92	1
Good	EM CD8	COPZ1	-0.024	0.65	0.9
Good	EM CD8	COPZ2	0.21	0.047	0.37
Good	EM CD8	COQ10A	0.043	0.51	0.82
Good	EM CD8	COQ10B	0.065	0.21	0.6
Good	EM CD8	COQ2	-0.092	0.36	0.72
Good	EM CD8	COQ3	-0.075	0.4	0.75
Good	EM CD8	COQ4	0.08	0.15	0.54
Good	EM CD8	COQ5	-0.047	0.39	0.74
Good	EM CD8	COQ6	-0.007	0.9	1
Good	EM CD8	COQ7	-0.18	0.0027	0.14
Good	EM CD8	COQ9	0.055	0.34	0.71
Good	EM CD8	CORO1A	-0.032	0.57	0.85
Good	EM CD8	CORO1B	0.17	0.054	0.39
Good	EM CD8	CORO1C	-0.17	0.054	0.39
Good	EM CD8	CORO2A	0.072	0.35	0.72
Good	EM CD8	CORO6	0.38	0.0091	0.22
Good	EM CD8	CORO7	0.091	0.072	0.43
Good	EM CD8	COTL1	-0.073	0.53	0.83
Good	EM CD8	COX10	-0.095	0.11	0.49
Good	EM CD8	COX10-AS1	-0.15	0.079	0.44
Good	EM CD8	COX11	-0.097	0.028	0.31
Good	EM CD8	COX14	0.17	0.031	0.33
Good	EM CD8	COX15	-0.11	0.043	0.36
Good	EM CD8	COX16	0.17	0.16	0.55
Good	EM CD8	COX17	0.16	0.11	0.48
Good	EM CD8	COX18	0.0018	0.97	1
Good	EM CD8	COX19	0.14	0.017	0.27
Good	EM CD8	COX4I1	0.035	0.66	0.9
Good	EM CD8	COX5A	0.014	0.86	0.99
Good	EM CD8	COX5B	0.16	0.012	0.24
Good	EM CD8	COX6A1	0.088	0.25	0.64
Good	EM CD8	COX6B1	0.11	0.28	0.67
Good	EM CD8	COX6C	0.083	0.4	0.75
Good	EM CD8	COX7A2	0.094	0.3	0.68
Good	EM CD8	COX7A2L	-0.047	0.49	0.8
Good	EM CD8	COX7B	0.093	0.36	0.72
Good	EM CD8	COX7C	0.12	0.24	0.63
Good	EM CD8	COX8A	0.13	0.096	0.46
Good	EM CD8	CP	-0.15	0.41	0.76
Good	EM CD8	CPD	-0.053	0.66	0.9
Good	EM CD8	CPEB2	0.055	0.6	0.87
Good	EM CD8	CPEB3	0.16	0.034	0.33
Good	EM CD8	CPEB4	0.024	0.74	0.94
Good	EM CD8	CPNE1	-0.024	0.64	0.89
Good	EM CD8	CPNE2	-0.21	0.067	0.42
Good	EM CD8	CPNE3	0.029	0.5	0.81
Good	EM CD8	CPNE5	0.064	0.74	0.94
Good	EM CD8	CPNE7	-0.036	0.72	0.93
Good	EM CD8	CPNE8	0.023	0.85	0.99
Good	EM CD8	CPOX	-0.19	0.012	0.24
Good	EM CD8	CPPED1	-0.13	0.031	0.33
Good	EM CD8	CPQ	0.23	0.58	0.86
Good	EM CD8	CPSF1	-0.081	0.23	0.62
Good	EM CD8	CPSF2	-0.11	0.036	0.34
Good	EM CD8	CPSF3	-0.17	0.08	0.44
Good	EM CD8	CPSF3L	0.00023	1	1
Good	EM CD8	CPSF4	0.018	1	1
Good	EM CD8	CPSF6	-0.069	0.27	0.66
Good	EM CD8	CPSF7	-0.1	0.54	0.84
Good	EM CD8	CPT1A	-0.13	0.38	0.74
Good	EM CD8	CPT2	-0.088	1	1
Good	EM CD8	CPTP	0.091	0.2	0.59
Good	EM CD8	CR1	0.73	0.00023	0.078
Good	EM CD8	CR2	-0.46	1	1
Good	EM CD8	CRACR2A	-0.12	0.27	0.65
Good	EM CD8	CRACR2B	-0.092	0.57	0.85
Good	EM CD8	CRADD	0.0063	0.9	1
Good	EM CD8	CRAMP1L	0.064	0.43	0.77
Good	EM CD8	CRAT	0.0049	0.96	1
Good	EM CD8	CRBN	0.017	0.77	0.96
Good	EM CD8	CRCP	-0.036	0.55	0.84
Good	EM CD8	CREB1	-0.063	0.16	0.55
Good	EM CD8	CREB3	0.19	0.0015	0.11
Good	EM CD8	CREB3L2	0.026	0.81	0.97
Good	EM CD8	CREB3L3	-0.49	0.36	0.72
Good	EM CD8	CREB3L4	0.15	1	1
Good	EM CD8	CREBBP	0.0049	0.95	1
Good	EM CD8	CREBL2	-0.052	0.43	0.77
Good	EM CD8	CREBRF	0.059	0.13	0.51
Good	EM CD8	CREBZF	-0.052	0.27	0.66
Good	EM CD8	CREG1	-0.13	0.0092	0.22
Good	EM CD8	CRELD1	0.11	0.24	0.62
Good	EM CD8	CRELD2	0.028	0.61	0.88
Good	EM CD8	CREM	-0.021	0.74	0.95
Good	EM CD8	CRHR1-IT1	-0.017	0.9	1
Good	EM CD8	CRIM1	-0.045	0.73	0.94
Good	EM CD8	CRIP1	0.34	0.0012	0.11
Good	EM CD8	CRIP2	0.42	0.0046	0.17
Good	EM CD8	CRIPAK	0.34	0.64	0.89
Good	EM CD8	CRIPT	0.0015	0.98	1
Good	EM CD8	CRK	0.064	1	1
Good	EM CD8	CRKL	-0.069	0.3	0.68
Good	EM CD8	CRLF3	-0.058	0.28	0.66
Good	EM CD8	CRLS1	0.014	0.61	0.87
Good	EM CD8	CRNKL1	-0.009	0.85	0.99
Good	EM CD8	CROCC	0.17	0.13	0.51
Good	EM CD8	CROCCP2	0.085	0.28	0.66
Good	EM CD8	CROCCP3	0.2	0.15	0.54
Good	EM CD8	CROT	0.024	0.72	0.93
Good	EM CD8	CRTAM	-0.16	0.0022	0.13
Good	EM CD8	CRTAP	0.046	1	1
Good	EM CD8	CRTC1	0.27	0.19	0.58
Good	EM CD8	CRTC2	0.13	0.011	0.24
Good	EM CD8	CRTC3	-0.2	0.041	0.35
Good	EM CD8	CRY1	0.049	0.51	0.82
Good	EM CD8	CRY2	0.03	0.59	0.87
Good	EM CD8	CRYBB2P1	0.041	0.61	0.88
Good	EM CD8	CRYBG3	0.37	0.28	0.66
Good	EM CD8	CRYGS	0.64	0.12	0.5
Good	EM CD8	CRYL1	-0.014	0.74	0.94
Good	EM CD8	CRYZ	-0.089	0.14	0.52
Good	EM CD8	CRYZL1	0.01	0.86	0.99
Good	EM CD8	CS	-0.11	0.043	0.36
Good	EM CD8	CSAD	0.17	0.23	0.62
Good	EM CD8	CSDE1	-0.064	0.29	0.68
Good	EM CD8	CSE1L	-0.028	0.68	0.91
Good	EM CD8	CSF1	0.04	0.84	0.99
Good	EM CD8	CSGALNACT1	0.0096	0.67	0.91
Good	EM CD8	CSGALNACT2	-0.045	0.42	0.76
Good	EM CD8	CSK	0.00014	1	1
Good	EM CD8	CSNK1A1	0.013	0.73	0.94
Good	EM CD8	CSNK1D	0.11	0.21	0.6
Good	EM CD8	CSNK1G1	-0.019	0.64	0.89
Good	EM CD8	CSNK1G2	0.057	0.33	0.7
Good	EM CD8	CSNK1G3	-0.021	0.73	0.94
Good	EM CD8	CSNK2A1	-0.11	0.057	0.4
Good	EM CD8	CSNK2A2	-0.023	0.9	1
Good	EM CD8	CSNK2B	0.04	0.33	0.71
Good	EM CD8	CSPP1	0.13	0.27	0.66
Good	EM CD8	CSRNP1	-0.12	0.48	0.8
Good	EM CD8	CSRNP2	0.026	0.77	0.96
Good	EM CD8	CSRP1	0.0013	0.98	1
Good	EM CD8	CSRP2	-0.023	0.91	1
Good	EM CD8	CSRP2BP	-0.15	0.061	0.41
Good	EM CD8	CST3	0.65	0.0012	0.11
Good	EM CD8	CST7	0.13	0.08	0.44
Good	EM CD8	CSTB	0.05	0.28	0.66
Good	EM CD8	CSTF1	-0.024	0.6	0.87
Good	EM CD8	CSTF2	-0.065	0.018	0.27
Good	EM CD8	CSTF2T	-0.19	0.25	0.64
Good	EM CD8	CSTF3	-0.072	0.35	0.72
Good	EM CD8	CTAGE5	0.076	0.2	0.59
Good	EM CD8	CTAGE7P	0.14	0.73	0.94
Good	EM CD8	CTBP1	0.08	0.12	0.5
Good	EM CD8	CTBP1-AS	0.22	0.14	0.53
Good	EM CD8	CTBP1-AS2	-0.00012	1	1
Good	EM CD8	CTBP2	0.31	0.25	0.64
Good	EM CD8	CTBS	-0.038	0.42	0.76
Good	EM CD8	CTC-338M12.4	0.21	0.23	0.62
Good	EM CD8	CTC1	-0.058	0.42	0.76
Good	EM CD8	CTCF	0.058	0.25	0.64
Good	EM CD8	CTD-2201I18.1	0.63	0.022	0.29
Good	EM CD8	CTDNEP1	-0.025	0.74	0.94
Good	EM CD8	CTDP1	0.011	0.83	0.98
Good	EM CD8	CTDSP1	0.11	1	1
Good	EM CD8	CTDSP2	0.074	0.1	0.47
Good	EM CD8	CTDSPL2	-0.064	0.44	0.78
Good	EM CD8	CTH	0.071	0.71	0.93
Good	EM CD8	CTLA4	-0.096	0.39	0.74
Good	EM CD8	CTNNA1	0.0019	0.98	1
Good	EM CD8	CTNNAL1	-0.32	0.027	0.31
Good	EM CD8	CTNNB1	-0.055	0.48	0.8
Good	EM CD8	CTNNBIP1	-0.21	0.021	0.28
Good	EM CD8	CTNNBL1	-0.12	0.048	0.37
Good	EM CD8	CTNS	0.034	0.62	0.88
Good	EM CD8	CTPS1	-0.086	0.11	0.49
Good	EM CD8	CTPS2	-0.11	0.077	0.43
Good	EM CD8	CTR9	-0.069	0.36	0.72
Good	EM CD8	CTRL	0.023	1	1
Good	EM CD8	CTSA	-0.11	0.071	0.42
Good	EM CD8	CTSB	-0.063	0.17	0.56
Good	EM CD8	CTSC	-0.11	0.00097	0.1
Good	EM CD8	CTSD	0.081	0.0029	0.14
Good	EM CD8	CTSF	0.21	0.0095	0.22
Good	EM CD8	CTSH	-0.21	0.29	0.67
Good	EM CD8	CTSK	0.035	0.79	0.96
Good	EM CD8	CTSO	-0.089	0.52	0.82
Good	EM CD8	CTSS	-0.028	0.3	0.68
Good	EM CD8	CTSW	0.13	0.019	0.28
Good	EM CD8	CTSZ	0.25	0.18	0.58
Good	EM CD8	CTU1	0.28	0.0012	0.11
Good	EM CD8	CTU2	0.26	0.0067	0.19
Good	EM CD8	CUBN	0.087	0.71	0.93
Good	EM CD8	CUEDC2	0.096	0.092	0.46
Good	EM CD8	CUL1	-0.064	0.3	0.68
Good	EM CD8	CUL2	-0.12	0.1	0.47
Good	EM CD8	CUL3	-0.095	0.19	0.58
Good	EM CD8	CUL4A	-0.11	0.079	0.44
Good	EM CD8	CUL4B	-0.014	0.87	1
Good	EM CD8	CUL5	0.057	1	1
Good	EM CD8	CUL7	-0.15	0.096	0.46
Good	EM CD8	CUL9	-0.026	0.75	0.95
Good	EM CD8	CUTA	0.11	0.07	0.42
Good	EM CD8	CUTC	-0.052	0.29	0.67
Good	EM CD8	CUX1	0.034	0.78	0.96
Good	EM CD8	CWC15	0.04	0.51	0.82
Good	EM CD8	CWC22	0.0051	0.95	1
Good	EM CD8	CWC25	0.14	0.026	0.3
Good	EM CD8	CWC27	-0.026	0.52	0.82
Good	EM CD8	CWF19L1	-0.11	0.022	0.29
Good	EM CD8	CWF19L2	0.23	0.027	0.31
Good	EM CD8	CX3CR1	0.0093	0.92	1
Good	EM CD8	CXADR	0.74	0.037	0.34
Good	EM CD8	CXCL16	-0.019	0.91	1
Good	EM CD8	CXCR1	0.18	0.16	0.55
Good	EM CD8	CXCR2	0.56	0.0094	0.22
Good	EM CD8	CXCR3	0.13	0.38	0.74
Good	EM CD8	CXCR4	0.11	0.63	0.89
Good	EM CD8	CXCR5	0.084	0.82	0.98
Good	EM CD8	CXCR6	-0.2	0.13	0.51
Good	EM CD8	CXorf21	-0.013	0.92	1
Good	EM CD8	CXorf23	0.043	0.64	0.89
Good	EM CD8	CXorf38	0.058	0.32	0.7
Good	EM CD8	CXorf40A	-0.038	0.37	0.73
Good	EM CD8	CXorf40B	0.13	0.12	0.5
Good	EM CD8	CXorf56	-0.13	0.0054	0.18
Good	EM CD8	CXorf57	0.067	0.68	0.91
Good	EM CD8	CXorf65	0.0025	0.98	1
Good	EM CD8	CXXC1	0.018	0.35	0.71
Good	EM CD8	CXXC5	-0.23	0.22	0.6
Good	EM CD8	CYB561	0.14	0.095	0.46
Good	EM CD8	CYB561A3	-0.039	0.33	0.71
Good	EM CD8	CYB561D1	0.03	0.76	0.95
Good	EM CD8	CYB561D2	0.076	0.18	0.57
Good	EM CD8	CYB5A	0.0034	0.94	1
Good	EM CD8	CYB5B	-0.057	0.26	0.64
Good	EM CD8	CYB5D1	-0.065	0.71	0.93
Good	EM CD8	CYB5D2	-0.074	0.19	0.58
Good	EM CD8	CYB5R1	-0.038	0.22	0.61
Good	EM CD8	CYB5R3	0.022	0.57	0.85
Good	EM CD8	CYB5R4	-0.018	0.76	0.95
Good	EM CD8	CYB5RL	-0.12	0.39	0.74
Good	EM CD8	CYBA	0.27	0.0013	0.11
Good	EM CD8	CYBRD1	-0.14	0.72	0.93
Good	EM CD8	CYC1	0.056	0.36	0.72
Good	EM CD8	CYCS	-0.061	0.4	0.75
Good	EM CD8	CYFIP1	-0.32	3.60E-05	0.061
Good	EM CD8	CYFIP2	-0.011	0.89	1
Good	EM CD8	CYHR1	0.044	0.18	0.57
Good	EM CD8	CYLD	-0.042	0.53	0.83
Good	EM CD8	CYP20A1	0.064	0.24	0.63
Good	EM CD8	CYP27B1	0.24	0.38	0.73
Good	EM CD8	CYP2E1	-0.43	0.26	0.65
Good	EM CD8	CYP2J2	-0.017	0.91	1
Good	EM CD8	CYP2R1	0.16	0.23	0.62
Good	EM CD8	CYP2U1	-0.071	0.25	0.64
Good	EM CD8	CYP3A5	0.31	0.0087	0.21
Good	EM CD8	CYP4F12	1.2	0.016	0.26
Good	EM CD8	CYP4F22	-0.13	0.12	0.5
Good	EM CD8	CYP4F29P	0.8	0.015	0.26
Good	EM CD8	CYP4F35P	1	1	1
Good	EM CD8	CYP4V2	-0.28	0.0072	0.2
Good	EM CD8	CYP51A1	0.13	0.13	0.51
Good	EM CD8	CYSLTR1	-0.016	0.96	1
Good	EM CD8	CYSLTR2	-0.14	0.28	0.66
Good	EM CD8	CYSTM1	0.11	0.15	0.54
Good	EM CD8	CYTH1	-0.015	0.63	0.89
Good	EM CD8	CYTH2	0.14	0.0039	0.16
Good	EM CD8	CYTH3	0.00026	1	1
Good	EM CD8	CYTH4	0.014	0.81	0.97
Good	EM CD8	CYTIP	0.051	0.28	0.66
Good	EM CD8	D2HGDH	0.087	0.033	0.33
Good	EM CD8	DAAM1	-0.041	0.42	0.76
Good	EM CD8	DAB1	-0.046	0.89	1
Good	EM CD8	DAB2	0.45	0.12	0.5
Good	EM CD8	DAB2IP	-0.3	0.26	0.65
Good	EM CD8	DAD1	0.036	0.38	0.74
Good	EM CD8	DAG1	-0.16	0.14	0.53
Good	EM CD8	DAGLB	-0.00076	0.99	1
Good	EM CD8	DALRD3	0.13	0.098	0.47
Good	EM CD8	DANCR	0.069	0.32	0.69
Good	EM CD8	DAP	-0.084	0.062	0.41
Good	EM CD8	DAP3	-0.045	0.32	0.69
Good	EM CD8	DAPK2	0.22	0.0098	0.22
Good	EM CD8	DAPK3	-0.05	0.53	0.83
Good	EM CD8	DAPP1	-0.15	0.2	0.6
Good	EM CD8	DARS	-0.17	0.0027	0.14
Good	EM CD8	DARS2	-0.11	0.064	0.41
Good	EM CD8	DAXX	-0.059	0.32	0.69
Good	EM CD8	DAZAP1	-0.087	0.49	0.81
Good	EM CD8	DAZAP2	-0.058	0.63	0.89
Good	EM CD8	DBF4	0.063	0.52	0.82
Good	EM CD8	DBF4B	-0.093	0.36	0.73
Good	EM CD8	DBI	0.14	0.19	0.58
Good	EM CD8	DBN1	0.031	0.82	0.98
Good	EM CD8	DBNDD1	-0.65	1	1
Good	EM CD8	DBNL	-0.097	0.083	0.44
Good	EM CD8	DBP	0.083	0.3	0.68
Good	EM CD8	DBR1	-0.0049	0.86	0.99
Good	EM CD8	DBT	-0.0052	1	1
Good	EM CD8	DCAF10	-0.033	0.13	0.52
Good	EM CD8	DCAF11	-0.013	0.75	0.95
Good	EM CD8	DCAF12	-0.1	0.14	0.53
Good	EM CD8	DCAF13	-0.097	0.073	0.43
Good	EM CD8	DCAF13P3	0.18	0.41	0.75
Good	EM CD8	DCAF15	-0.069	0.27	0.65
Good	EM CD8	DCAF16	-9.90E-05	1	1
Good	EM CD8	DCAF17	0.042	0.68	0.92
Good	EM CD8	DCAF4	0.062	0.47	0.79
Good	EM CD8	DCAF5	-0.01	0.88	1
Good	EM CD8	DCAF6	-0.077	0.24	0.63
Good	EM CD8	DCAF7	-0.078	0.12	0.5
Good	EM CD8	DCAF8	-0.054	0.17	0.56
Good	EM CD8	DCAKD	0.073	0.44	0.77
Good	EM CD8	DCBLD1	0.11	0.28	0.67
Good	EM CD8	DCDC2B	-0.018	0.89	1
Good	EM CD8	DCHS1	0.12	0.77	0.96
Good	EM CD8	DCK	-0.069	0.15	0.53
Good	EM CD8	DCLRE1A	-0.16	0.15	0.54
Good	EM CD8	DCLRE1B	0.017	0.85	0.99
Good	EM CD8	DCLRE1C	0.075	0.0063	0.19
Good	EM CD8	DCP1A	-0.015	0.71	0.93
Good	EM CD8	DCP1B	-0.047	0.56	0.85
Good	EM CD8	DCP2	0.019	0.78	0.96
Good	EM CD8	DCPS	-0.078	0.16	0.55
Good	EM CD8	DCTD	-0.11	0.0042	0.16
Good	EM CD8	DCTN1	-0.04	0.64	0.89
Good	EM CD8	DCTN2	0.067	0.17	0.56
Good	EM CD8	DCTN3	0.011	0.86	0.99
Good	EM CD8	DCTN4	0.14	0.075	0.43
Good	EM CD8	DCTN5	0.011	0.88	1
Good	EM CD8	DCTN6	0.053	0.39	0.74
Good	EM CD8	DCTPP1	0.014	0.84	0.99
Good	EM CD8	DCUN1D1	-0.12	0.18	0.57
Good	EM CD8	DCUN1D2	0.018	0.76	0.95
Good	EM CD8	DCUN1D3	0.027	0.8	0.97
Good	EM CD8	DCUN1D4	0.035	0.22	0.61
Good	EM CD8	DCUN1D5	-0.092	0.22	0.61
Good	EM CD8	DCXR	0.15	0.035	0.34
Good	EM CD8	DDA1	0.15	0.02	0.28
Good	EM CD8	DDAH2	0.078	0.41	0.76
Good	EM CD8	DDB1	-0.12	0.13	0.51
Good	EM CD8	DDB2	-0.013	0.81	0.97
Good	EM CD8	DDHD1	0.056	0.53	0.83
Good	EM CD8	DDHD2	-0.058	0.42	0.76
Good	EM CD8	DDI2	-0.24	0.026	0.31
Good	EM CD8	DDIAS	-0.29	0.32	0.69
Good	EM CD8	DDIT3	0.063	0.49	0.81
Good	EM CD8	DDIT4	0.36	0.21	0.6
Good	EM CD8	DDIT4L	-0.45	0.0084	0.21
Good	EM CD8	DDOST	0.0048	0.93	1
Good	EM CD8	DDR1	0.18	0.13	0.52
Good	EM CD8	DDRGK1	0.13	0.0069	0.19
Good	EM CD8	DDTL	-0.079	0.59	0.87
Good	EM CD8	DDX1	-0.0076	0.9	1
Good	EM CD8	DDX10	0.054	0.25	0.64
Good	EM CD8	DDX11	-0.067	0.51	0.82
Good	EM CD8	DDX11L2	-0.34	0.12	0.5
Good	EM CD8	DDX12P	-0.063	0.65	0.9
Good	EM CD8	DDX17	0.0097	0.94	1
Good	EM CD8	DDX18	0.02	0.7	0.92
Good	EM CD8	DDX19A	-0.052	0.027	0.31
Good	EM CD8	DDX19B	-0.096	0.05	0.38
Good	EM CD8	DDX20	-0.0012	0.98	1
Good	EM CD8	DDX21	0.051	0.52	0.83
Good	EM CD8	DDX23	-0.011	0.81	0.97
Good	EM CD8	DDX24	0.032	0.097	0.46
Good	EM CD8	DDX26B	0.12	0.036	0.34
Good	EM CD8	DDX27	0.0041	0.82	0.98
Good	EM CD8	DDX28	0.049	0.42	0.76
Good	EM CD8	DDX31	0.073	0.17	0.56
Good	EM CD8	DDX39A	-0.046	0.12	0.5
Good	EM CD8	DDX3X	-0.0047	0.96	1
Good	EM CD8	DDX41	0.038	0.39	0.74
Good	EM CD8	DDX42	-0.094	0.22	0.61
Good	EM CD8	DDX43	-0.25	0.35	0.72
Good	EM CD8	DDX46	0.076	0.18	0.57
Good	EM CD8	DDX47	-0.074	0.045	0.37
Good	EM CD8	DDX49	0.031	0.35	0.72
Good	EM CD8	DDX5	-0.025	0.44	0.77
Good	EM CD8	DDX50	0.031	0.44	0.77
Good	EM CD8	DDX51	0.046	0.045	0.37
Good	EM CD8	DDX52	-0.022	0.67	0.91
Good	EM CD8	DDX54	0.077	0.16	0.55
Good	EM CD8	DDX55	-0.0056	0.9	1
Good	EM CD8	DDX56	-0.0032	0.94	1
Good	EM CD8	DDX58	0.085	0.15	0.53
Good	EM CD8	DDX59	-0.038	0.46	0.79
Good	EM CD8	DDX6	-0.15	0.058	0.4
Good	EM CD8	DDX60	-0.087	0.46	0.79
Good	EM CD8	DDX60L	-0.086	0.41	0.75
Good	EM CD8	DEAF1	0.03	0.32	0.7
Good	EM CD8	DECR1	-0.057	0.38	0.74
Good	EM CD8	DECR2	0.15	0.095	0.46
Good	EM CD8	DEDD	0.0062	0.85	0.99
Good	EM CD8	DEDD2	0.095	0.14	0.53
Good	EM CD8	DEF6	0.045	0.3	0.68
Good	EM CD8	DEF8	-0.013	0.82	0.98
Good	EM CD8	DEGS1	-0.059	0.14	0.52
Good	EM CD8	DEGS2	0.13	0.47	0.79
Good	EM CD8	DEK	0.022	0.65	0.9
Good	EM CD8	DENND1A	0.012	0.91	1
Good	EM CD8	DENND1B	-0.16	0.0076	0.2
Good	EM CD8	DENND1C	-0.052	0.44	0.77
Good	EM CD8	DENND2C	-0.024	0.96	1
Good	EM CD8	DENND2D	-0.018	0.65	0.9
Good	EM CD8	DENND3	-0.1	0.39	0.74
Good	EM CD8	DENND4A	-0.027	0.79	0.96
Good	EM CD8	DENND4B	0.0064	0.91	1
Good	EM CD8	DENND4C	-0.14	0.18	0.57
Good	EM CD8	DENND5A	-0.16	0.18	0.57
Good	EM CD8	DENND6A	-0.08	0.13	0.52
Good	EM CD8	DENND6B	0.21	1	1
Good	EM CD8	DENR	0.026	0.64	0.89
Good	EM CD8	DEPDC1	-0.26	0.59	0.87
Good	EM CD8	DEPDC1B	-0.55	0.017	0.27
Good	EM CD8	DEPDC5	0.014	0.85	0.99
Good	EM CD8	DEPDC7	-0.047	0.79	0.96
Good	EM CD8	DEPTOR	-0.17	0.25	0.64
Good	EM CD8	DERA	-0.14	0.058	0.4
Good	EM CD8	DERL1	-0.023	0.53	0.83
Good	EM CD8	DERL2	0.025	0.19	0.58
Good	EM CD8	DERL3	-0.36	0.31	0.68
Good	EM CD8	DESI1	0.12	0.047	0.37
Good	EM CD8	DESI2	0.069	0.31	0.69
Good	EM CD8	DET1	0.037	0.63	0.89
Good	EM CD8	DEXI	0.015	0.83	0.98
Good	EM CD8	DFFA	0.12	0.014	0.25
Good	EM CD8	DFFB	0.073	0.082	0.44
Good	EM CD8	DFNB31	0.34	0.42	0.76
Good	EM CD8	DFNB59	0.11	0.5	0.81
Good	EM CD8	DGAT1	0.16	0.0092	0.22
Good	EM CD8	DGCR11	-0.52	0.012	0.24
Good	EM CD8	DGCR14	0.085	1	1
Good	EM CD8	DGCR2	0.031	0.63	0.89
Good	EM CD8	DGCR6L	0.072	0.14	0.52
Good	EM CD8	DGCR8	-0.17	0.015	0.26
Good	EM CD8	DGKA	-0.052	0.42	0.76
Good	EM CD8	DGKD	0.039	0.46	0.79
Good	EM CD8	DGKE	-0.0014	0.99	1
Good	EM CD8	DGKH	0.14	0.28	0.67
Good	EM CD8	DGKK	-0.32	1	1
Good	EM CD8	DGKQ	0.047	0.46	0.79
Good	EM CD8	DGKZ	-0.047	0.32	0.69
Good	EM CD8	DGUOK	0.077	0.23	0.62
Good	EM CD8	DHCR24	-0.08	0.58	0.86
Good	EM CD8	DHCR7	0.14	0.14	0.53
Good	EM CD8	DHDDS	-0.085	0.096	0.46
Good	EM CD8	DHFR	-0.37	0.042	0.36
Good	EM CD8	DHFRL1	-0.032	0.51	0.82
Good	EM CD8	DHODH	-0.0029	0.95	1
Good	EM CD8	DHPS	0.035	0.39	0.74
Good	EM CD8	DHRS1	0.041	0.5	0.81
Good	EM CD8	DHRS11	-0.017	0.92	1
Good	EM CD8	DHRS12	0.021	0.83	0.98
Good	EM CD8	DHRS13	0.16	1	1
Good	EM CD8	DHRS3	0.32	0.016	0.26
Good	EM CD8	DHRS4	0.075	0.26	0.65
Good	EM CD8	DHRS4-AS1	0.061	0.38	0.73
Good	EM CD8	DHRS4L1	0.23	0.086	0.45
Good	EM CD8	DHRS4L2	0.15	0.2	0.6
Good	EM CD8	DHRS7	0.085	0.077	0.43
Good	EM CD8	DHRS7B	-0.02	0.83	0.98
Good	EM CD8	DHTKD1	-0.069	0.32	0.69
Good	EM CD8	DHX15	-0.099	0.12	0.5
Good	EM CD8	DHX16	-0.023	0.56	0.84
Good	EM CD8	DHX29	0.15	0.028	0.31
Good	EM CD8	DHX30	-0.042	0.41	0.75
Good	EM CD8	DHX32	0.33	0.038	0.35
Good	EM CD8	DHX33	0.12	0.29	0.67
Good	EM CD8	DHX34	-0.016	0.85	0.99
Good	EM CD8	DHX35	-0.2	0.013	0.24
Good	EM CD8	DHX36	0.13	0.073	0.43
Good	EM CD8	DHX37	-0.13	0.8	0.97
Good	EM CD8	DHX38	-8.30E-05	1	1
Good	EM CD8	DHX40	-0.095	0.24	0.62
Good	EM CD8	DHX57	-0.22	0.0049	0.17
Good	EM CD8	DHX58	-0.15	0.05	0.38
Good	EM CD8	DHX8	-0.049	0.51	0.82
Good	EM CD8	DHX9	-0.036	0.54	0.84
Good	EM CD8	DIABLO	-0.051	0.02	0.28
Good	EM CD8	DIAPH1	-0.1	0.16	0.55
Good	EM CD8	DIAPH2	0.12	0.035	0.34
Good	EM CD8	DIAPH3	0.081	0.6	0.87
Good	EM CD8	DICER1	-0.06	0.42	0.76
Good	EM CD8	DICER1-AS1	-0.21	0.12	0.5
Good	EM CD8	DIDO1	-0.046	0.54	0.83
Good	EM CD8	DIEXF	-0.044	1	1
Good	EM CD8	DIMT1	-0.048	0.066	0.42
Good	EM CD8	DIP2A	0.1	0.15	0.54
Good	EM CD8	DIP2A-IT1	-0.24	0.48	0.8
Good	EM CD8	DIP2B	-0.047	0.66	0.9
Good	EM CD8	DIP2C	-0.011	0.96	1
Good	EM CD8	DIRC2	-0.059	0.59	0.87
Good	EM CD8	DIRC3	0.0053	1	1
Good	EM CD8	DIS3	-0.11	0.036	0.34
Good	EM CD8	DIS3L	-0.17	0.049	0.38
Good	EM CD8	DIS3L2	0.016	0.79	0.96
Good	EM CD8	DISP1	-0.031	0.69	0.92
Good	EM CD8	DISP2	-0.27	0.22	0.61
Good	EM CD8	DIXDC1	-0.12	0.37	0.73
Good	EM CD8	DKC1	-0.026	0.23	0.62
Good	EM CD8	DKFZP434I0714	-0.2	0.34	0.71
Good	EM CD8	DKFZP586I1420	0.22	0.066	0.42
Good	EM CD8	DKK2	-0.9	1	1
Good	EM CD8	DKK3	-0.2	0.61	0.88
Good	EM CD8	DLAT	-0.059	0.28	0.66
Good	EM CD8	DLD	-0.056	0.33	0.7
Good	EM CD8	DLEC1	0.15	1	1
Good	EM CD8	DLEU1	0.13	0.15	0.54
Good	EM CD8	DLEU2	-0.082	0.36	0.72
Good	EM CD8	DLEU2L	-0.26	0.12	0.5
Good	EM CD8	DLEU7	0.085	0.8	0.97
Good	EM CD8	DLG1	-0.043	0.31	0.68
Good	EM CD8	DLG3	-0.035	0.58	0.86
Good	EM CD8	DLG4	0.15	0.42	0.76
Good	EM CD8	DLG5	-0.12	0.62	0.88
Good	EM CD8	DLGAP1-AS1	0.2	0.0024	0.13
Good	EM CD8	DLGAP1-AS2	-0.43	0.033	0.33
Good	EM CD8	DLGAP4	0.0052	0.89	1
Good	EM CD8	DLGAP4-AS1	0.67	0.042	0.36
Good	EM CD8	DLGAP5	-0.32	0.19	0.58
Good	EM CD8	DLK2	0.42	0.014	0.25
Good	EM CD8	DLL1	0.017	0.96	1
Good	EM CD8	DLST	-0.14	0.31	0.69
Good	EM CD8	DLSTP1	0.25	0.44	0.77
Good	EM CD8	DMAP1	0.0082	0.87	1
Good	EM CD8	DMC1	-0.38	0.37	0.73
Good	EM CD8	DMKN	0.39	0.21	0.6
Good	EM CD8	DMPK	0.33	0.1	0.47
Good	EM CD8	DMTF1	-0.061	0.26	0.65
Good	EM CD8	DMTN	0.14	0.21	0.6
Good	EM CD8	DMWD	0.033	0.61	0.87
Good	EM CD8	DMXL1	0.093	0.24	0.63
Good	EM CD8	DMXL2	-0.068	0.73	0.94
Good	EM CD8	DNA2	-0.21	0.29	0.67
Good	EM CD8	DNAAF2	0.11	0.013	0.24
Good	EM CD8	DNAAF5	-0.084	0.084	0.45
Good	EM CD8	DNAH1	0.21	0.14	0.52
Good	EM CD8	DNAH10	-0.043	0.51	0.82
Good	EM CD8	DNAH17	0.38	0.035	0.34
Good	EM CD8	DNAH6	0.013	0.97	1
Good	EM CD8	DNAI2	0.16	0.16	0.55
Good	EM CD8	DNAJA1	-0.0089	0.84	0.99
Good	EM CD8	DNAJA2	-0.028	0.54	0.84
Good	EM CD8	DNAJA3	-0.054	0.18	0.57
Good	EM CD8	DNAJA4	-0.12	0.082	0.44
Good	EM CD8	DNAJB1	-0.055	0.47	0.79
Good	EM CD8	DNAJB11	-0.032	0.52	0.82
Good	EM CD8	DNAJB12	-0.024	0.69	0.92
Good	EM CD8	DNAJB13	0.48	0.23	0.62
Good	EM CD8	DNAJB14	0.021	0.56	0.84
Good	EM CD8	DNAJB2	0.27	0.11	0.48
Good	EM CD8	DNAJB4	-0.13	0.29	0.67
Good	EM CD8	DNAJB5	-0.2	0.048	0.37
Good	EM CD8	DNAJB6	0.021	0.59	0.87
Good	EM CD8	DNAJB9	0.12	0.049	0.38
Good	EM CD8	DNAJC1	0.026	0.75	0.95
Good	EM CD8	DNAJC10	-0.064	0.29	0.68
Good	EM CD8	DNAJC11	-0.13	0.008	0.2
Good	EM CD8	DNAJC13	-0.085	0.35	0.72
Good	EM CD8	DNAJC14	-0.081	0.28	0.67
Good	EM CD8	DNAJC15	-0.083	0.2	0.59
Good	EM CD8	DNAJC16	0.0081	0.93	1
Good	EM CD8	DNAJC17	-0.031	0.65	0.9
Good	EM CD8	DNAJC18	0.013	0.9	1
Good	EM CD8	DNAJC19	-0.0025	0.96	1
Good	EM CD8	DNAJC2	0.058	0.3	0.68
Good	EM CD8	DNAJC21	0.11	0.22	0.61
Good	EM CD8	DNAJC24	0.069	0.36	0.72
Good	EM CD8	DNAJC25	0.055	0.5	0.81
Good	EM CD8	DNAJC27	-0.096	0.085	0.45
Good	EM CD8	DNAJC28	-0.11	0.58	0.86
Good	EM CD8	DNAJC3	0.13	0.0037	0.15
Good	EM CD8	DNAJC3-AS1	-0.25	0.082	0.44
Good	EM CD8	DNAJC30	0.1	0.082	0.44
Good	EM CD8	DNAJC4	0.039	0.61	0.87
Good	EM CD8	DNAJC5	0.24	0.046	0.37
Good	EM CD8	DNAJC6	-0.25	0.13	0.52
Good	EM CD8	DNAJC7	-0.14	0.028	0.31
Good	EM CD8	DNAJC8	0.013	0.86	0.99
Good	EM CD8	DNAJC9	-0.12	0.0099	0.22
Good	EM CD8	DNAJC9-AS1	-0.18	0.32	0.69
Good	EM CD8	DNAL1	0.042	0.59	0.87
Good	EM CD8	DNAL4	0.17	0.071	0.42
Good	EM CD8	DNASE1	-0.11	0.18	0.57
Good	EM CD8	DNASE1L1	-0.11	0.17	0.56
Good	EM CD8	DNASE2	0.021	0.31	0.68
Good	EM CD8	DND1	0.19	0.014	0.25
Good	EM CD8	DNHD1	0.06	0.71	0.93
Good	EM CD8	DNLZ	0.22	0.012	0.24
Good	EM CD8	DNM1L	0.0081	0.92	1
Good	EM CD8	DNM2	0.0027	0.96	1
Good	EM CD8	DNM3	0.6	0.017	0.27
Good	EM CD8	DNMBP	0.26	0.32	0.69
Good	EM CD8	DNMT1	0.026	0.51	0.82
Good	EM CD8	DNMT3A	-0.16	0.21	0.6
Good	EM CD8	DNPEP	-0.08	1	1
Good	EM CD8	DNPH1	-0.054	0.21	0.6
Good	EM CD8	DNTTIP1	-0.0016	0.98	1
Good	EM CD8	DNTTIP2	0.026	0.66	0.9
Good	EM CD8	DOC2GP	-0.13	0.29	0.67
Good	EM CD8	DOCK10	-0.069	0.5	0.81
Good	EM CD8	DOCK11	-0.0068	0.92	1
Good	EM CD8	DOCK2	-0.17	0.047	0.37
Good	EM CD8	DOCK3	0.4	0.13	0.52
Good	EM CD8	DOCK5	-0.12	0.31	0.69
Good	EM CD8	DOCK7	0.082	0.27	0.66
Good	EM CD8	DOCK8	-0.034	0.65	0.9
Good	EM CD8	DOCK9	-0.25	0.15	0.54
Good	EM CD8	DOCK9-AS2	0.048	0.71	0.93
Good	EM CD8	DOHH	0.039	0.52	0.82
Good	EM CD8	DOK1	0.13	1	1
Good	EM CD8	DOK2	0.0099	0.8	0.97
Good	EM CD8	DOK4	0.079	0.34	0.71
Good	EM CD8	DOK6	0.46	0.012	0.24
Good	EM CD8	DOLK	0.003	0.97	1
Good	EM CD8	DOLPP1	0.12	0.0086	0.21
Good	EM CD8	DONSON	-0.081	0.043	0.36
Good	EM CD8	DOPEY1	-0.13	0.28	0.66
Good	EM CD8	DOPEY2	-0.13	0.11	0.48
Good	EM CD8	DOT1L	0.23	0.23	0.62
Good	EM CD8	DPAGT1	-0.019	0.79	0.96
Good	EM CD8	DPCD	-0.00065	1	1
Good	EM CD8	DPEP2	0.0063	0.95	1
Good	EM CD8	DPF2	0.027	0.57	0.85
Good	EM CD8	DPF3	-0.14	1	1
Good	EM CD8	DPH1	0.017	0.8	0.97
Good	EM CD8	DPH2	0.00049	0.98	1
Good	EM CD8	DPH3	0.022	0.57	0.86
Good	EM CD8	DPH3P1	0.29	0.52	0.82
Good	EM CD8	DPH5	-0.037	0.38	0.73
Good	EM CD8	DPH6	-0.12	0.23	0.62
Good	EM CD8	DPH7	0.036	0.49	0.8
Good	EM CD8	DPM1	-0.028	0.63	0.89
Good	EM CD8	DPM2	0.096	0.25	0.64
Good	EM CD8	DPM3	0.18	0.061	0.41
Good	EM CD8	DPP3	-0.12	0.084	0.45
Good	EM CD8	DPP4	-0.27	0.087	0.45
Good	EM CD8	DPP7	0.1	0.15	0.54
Good	EM CD8	DPP8	-0.1	0.094	0.46
Good	EM CD8	DPP9	0.03	0.59	0.86
Good	EM CD8	DPY19L1	0.038	0.72	0.93
Good	EM CD8	DPY19L1P1	-1.6	0.055	0.39
Good	EM CD8	DPY19L2	-0.28	0.14	0.53
Good	EM CD8	DPY19L2P2	0.051	0.53	0.83
Good	EM CD8	DPY19L3	0.13	0.23	0.62
Good	EM CD8	DPY19L4	-0.082	0.076	0.43
Good	EM CD8	DPY30	0.035	0.15	0.54
Good	EM CD8	DPYD	-0.0087	0.9	1
Good	EM CD8	DPYSL2	0.0047	0.92	1
Good	EM CD8	DR1	-0.036	0.45	0.78
Good	EM CD8	DRAM1	-0.32	0.00023	0.078
Good	EM CD8	DRAM2	0.012	0.87	1
Good	EM CD8	DRAP1	0.2	0.002	0.12
Good	EM CD8	DRAXIN	0.15	0.53	0.83
Good	EM CD8	DRG1	-0.055	0.53	0.83
Good	EM CD8	DRG2	0.059	0.21	0.6
Good	EM CD8	DROSHA	-0.16	0.014	0.25
Good	EM CD8	DSC1	-1.1	0.013	0.24
Good	EM CD8	DSCC1	-0.25	0.15	0.54
Good	EM CD8	DSCR3	-0.07	0.12	0.5
Good	EM CD8	DSCR9	0.39	0.13	0.51
Good	EM CD8	DSE	0.032	0.89	1
Good	EM CD8	DSEL	0.021	1	1
Good	EM CD8	DSN1	-0.15	0.15	0.54
Good	EM CD8	DST	1.4	0.096	0.46
Good	EM CD8	DSTN	0.16	0.099	0.47
Good	EM CD8	DSTNP2	0.08	0.67	0.91
Good	EM CD8	DSTYK	0.17	0.039	0.35
Good	EM CD8	DTD1	0.064	0.033	0.33
Good	EM CD8	DTD2	-0.097	0.26	0.65
Good	EM CD8	DTHD1	0.062	0.74	0.94
Good	EM CD8	DTL	-0.66	0.032	0.33
Good	EM CD8	DTNB	0.15	0.045	0.37
Good	EM CD8	DTNBP1	0.076	0.018	0.27
Good	EM CD8	DTWD1	0.16	0.064	0.41
Good	EM CD8	DTWD2	-0.17	0.42	0.76
Good	EM CD8	DTX1	-0.23	0.29	0.67
Good	EM CD8	DTX2	0.071	0.27	0.66
Good	EM CD8	DTX2P1-UPK3BP1-PMS2P11	-0.063	0.55	0.84
Good	EM CD8	DTX3	-0.043	0.74	0.95
Good	EM CD8	DTX3L	-0.11	0.32	0.7
Good	EM CD8	DTX4	0.49	0.078	0.43
Good	EM CD8	DTYMK	0.041	1	1
Good	EM CD8	DUOX1	0.13	0.46	0.79
Good	EM CD8	DUS1L	0.083	0.026	0.3
Good	EM CD8	DUS2	-0.12	1	1
Good	EM CD8	DUS3L	0.087	0.14	0.53
Good	EM CD8	DUS4L	-0.31	0.004	0.16
Good	EM CD8	DUSP1	0.09	0.72	0.93
Good	EM CD8	DUSP10	-0.17	0.17	0.56
Good	EM CD8	DUSP11	-0.0077	0.85	0.99
Good	EM CD8	DUSP12	0.17	0.0037	0.15
Good	EM CD8	DUSP14	0.11	0.15	0.54
Good	EM CD8	DUSP16	0.1	0.12	0.5
Good	EM CD8	DUSP18	0.093	1	1
Good	EM CD8	DUSP19	0.028	0.81	0.97
Good	EM CD8	DUSP2	0.055	0.73	0.94
Good	EM CD8	DUSP22	0.03	0.28	0.67
Good	EM CD8	DUSP23	0.17	0.11	0.48
Good	EM CD8	DUSP28	-0.18	0.052	0.38
Good	EM CD8	DUSP3	0.32	1	1
Good	EM CD8	DUSP4	-0.23	0.34	0.71
Good	EM CD8	DUSP5	-0.036	0.76	0.95
Good	EM CD8	DUSP6	-0.11	0.037	0.34
Good	EM CD8	DUSP7	-0.021	0.85	0.99
Good	EM CD8	DUSP8	0.35	0.057	0.4
Good	EM CD8	DUT	-0.05	0.32	0.7
Good	EM CD8	DVL1	-0.1	0.31	0.69
Good	EM CD8	DVL2	-0.019	0.7	0.92
Good	EM CD8	DVL3	0.077	0.14	0.52
Good	EM CD8	DXO	0.034	0.69	0.92
Good	EM CD8	DYM	0.075	0.0012	0.11
Good	EM CD8	DYNC1H1	0.031	0.7	0.93
Good	EM CD8	DYNC1I2	0.078	0.14	0.53
Good	EM CD8	DYNC1LI1	0.019	0.76	0.95
Good	EM CD8	DYNC1LI2	0.003	0.96	1
Good	EM CD8	DYNC2H1	0.23	0.42	0.76
Good	EM CD8	DYNC2LI1	0.048	0.79	0.96
Good	EM CD8	DYNLL1	0.084	0.083	0.44
Good	EM CD8	DYNLL2	0.0066	0.97	1
Good	EM CD8	DYNLRB1	0.095	0.14	0.53
Good	EM CD8	DYNLT1	0.15	0.01	0.23
Good	EM CD8	DYNLT3	-0.089	0.053	0.38
Good	EM CD8	DYRK1A	0.092	0.64	0.89
Good	EM CD8	DYRK1B	0.05	0.49	0.8
Good	EM CD8	DYRK2	-0.092	0.21	0.6
Good	EM CD8	DYRK4	-0.0012	0.98	1
Good	EM CD8	DYSF	0.49	0.00021	0.078
Good	EM CD8	DZANK1	0.28	0.093	0.46
Good	EM CD8	DZIP3	-0.12	0.29	0.67
Good	EM CD8	E2F1	-0.3	0.22	0.61
Good	EM CD8	E2F2	-0.16	0.46	0.79
Good	EM CD8	E2F3	-0.2	0.075	0.43
Good	EM CD8	E2F4	-0.11	0.012	0.24
Good	EM CD8	E2F5	-0.12	0.39	0.74
Good	EM CD8	E2F6	-0.074	0.27	0.66
Good	EM CD8	E2F7	-0.21	0.43	0.76
Good	EM CD8	E2F8	-0.63	0.1	0.48
Good	EM CD8	E4F1	0.04	0.17	0.56
Good	EM CD8	EAF1	0.0036	0.95	1
Good	EM CD8	EAF2	-0.0044	0.98	1
Good	EM CD8	EAPP	0.063	0.19	0.58
Good	EM CD8	EARS2	-0.059	0.084	0.45
Good	EM CD8	EBAG9	-0.1	0.073	0.43
Good	EM CD8	EBF4	0.25	0.34	0.71
Good	EM CD8	EBLN2	0.0015	0.99	1
Good	EM CD8	EBLN3	0.012	0.8	0.97
Good	EM CD8	EBNA1BP2	-0.011	0.66	0.91
Good	EM CD8	EBP	0.09	0.31	0.69
Good	EM CD8	EBPL	-0.021	1	1
Good	EM CD8	ECD	-0.11	0.07	0.42
Good	EM CD8	ECE1	-0.045	0.62	0.88
Good	EM CD8	ECE2	-0.039	0.8	0.97
Good	EM CD8	ECH1	0.013	0.84	0.99
Good	EM CD8	ECHDC1	-0.08	0.12	0.5
Good	EM CD8	ECHDC2	0.075	0.38	0.74
Good	EM CD8	ECHS1	0.0073	0.87	1
Good	EM CD8	ECI1	0.18	0.002	0.12
Good	EM CD8	ECI2	0.051	1	1
Good	EM CD8	ECSIT	0.07	0.34	0.71
Good	EM CD8	ECT2	-0.21	0.13	0.51
Good	EM CD8	ECT2L	-0.18	0.48	0.8
Good	EM CD8	EDA	-0.077	0.9	1
Good	EM CD8	EDA2R	1.1	0.27	0.65
Good	EM CD8	EDARADD	-0.19	0.00082	0.098
Good	EM CD8	EDC3	-0.086	0.17	0.57
Good	EM CD8	EDC4	0.022	0.78	0.96
Good	EM CD8	EDEM1	-0.13	0.22	0.6
Good	EM CD8	EDEM2	-0.031	0.47	0.8
Good	EM CD8	EDEM3	-0.12	0.14	0.52
Good	EM CD8	EDF1	0.095	0.11	0.48
Good	EM CD8	EDN3	-0.23	0.42	0.76
Good	EM CD8	EDRF1	-0.096	0.24	0.63
Good	EM CD8	EDRF1-AS1	-0.2	0.45	0.78
Good	EM CD8	EEA1	0.15	0.079	0.44
Good	EM CD8	EED	-0.023	0.56	0.85
Good	EM CD8	EEF1A1	0.051	0.58	0.86
Good	EM CD8	EEF1B2	-0.018	0.85	0.99
Good	EM CD8	EEF1D	0.12	0.15	0.53
Good	EM CD8	EEF1E1	-0.1	0.4	0.75
Good	EM CD8	EEF1G	0.051	0.52	0.82
Good	EM CD8	EEF2	0.089	0.33	0.7
Good	EM CD8	EEF2K	0.074	0.56	0.85
Good	EM CD8	EEF2KMT	-0.26	0.04	0.35
Good	EM CD8	EEFSEC	-0.021	0.56	0.85
Good	EM CD8	EEPD1	-0.12	0.52	0.83
Good	EM CD8	EFCAB11	0.22	0.075	0.43
Good	EM CD8	EFCAB13	0.15	0.55	0.84
Good	EM CD8	EFCAB14	-0.018	0.74	0.94
Good	EM CD8	EFCAB2	0.13	0.35	0.72
Good	EM CD8	EFCAB5	0.63	0.042	0.36
Good	EM CD8	EFCAB7	-0.081	0.3	0.68
Good	EM CD8	EFEMP2	0.004	0.96	1
Good	EM CD8	EFHC1	-0.0052	0.93	1
Good	EM CD8	EFHC2	-0.12	0.56	0.85
Good	EM CD8	EFHD2	0.19	0.045	0.37
Good	EM CD8	EFNA1	0.34	0.13	0.51
Good	EM CD8	EFNA3	0.39	0.06	0.4
Good	EM CD8	EFNA4	0.26	0.048	0.38
Good	EM CD8	EFNA5	0.25	0.11	0.49
Good	EM CD8	EFNB1	-0.041	0.78	0.96
Good	EM CD8	EFR3A	-0.01	0.88	1
Good	EM CD8	EFTUD1	-0.09	0.3	0.68
Good	EM CD8	EFTUD2	-0.055	0.44	0.77
Good	EM CD8	EGLN1	-0.038	0.44	0.77
Good	EM CD8	EGLN3	-0.53	0.12	0.5
Good	EM CD8	EGR1	-0.28	0.2	0.59
Good	EM CD8	EHBP1	0.02	0.61	0.88
Good	EM CD8	EHBP1L1	0.076	0.43	0.77
Good	EM CD8	EHD1	0.056	0.2	0.59
Good	EM CD8	EHD3	-0.15	0.038	0.35
Good	EM CD8	EHD4	-0.056	0.076	0.43
Good	EM CD8	EHHADH	-0.42	0.011	0.24
Good	EM CD8	EHMT1	-0.011	0.78	0.96
Good	EM CD8	EHMT2	0.037	0.51	0.82
Good	EM CD8	EI24	-0.11	0.0031	0.14
Good	EM CD8	EID1	-0.0073	0.89	1
Good	EM CD8	EID2	0.14	0.008	0.2
Good	EM CD8	EID2B	0.025	0.74	0.94
Good	EM CD8	EID3	0.062	0.28	0.67
Good	EM CD8	EIF1	0.0058	0.95	1
Good	EM CD8	EIF1AD	-0.0027	0.96	1
Good	EM CD8	EIF1AX	0.13	0.11	0.49
Good	EM CD8	EIF1AX-AS1	-0.13	0.61	0.88
Good	EM CD8	EIF1B	0.11	0.062	0.41
Good	EM CD8	EIF1B-AS1	0.48	0.022	0.29
Good	EM CD8	EIF2A	0.031	0.61	0.87
Good	EM CD8	EIF2AK1	-0.053	0.39	0.74
Good	EM CD8	EIF2AK2	-0.052	0.26	0.64
Good	EM CD8	EIF2AK3	0.062	0.33	0.7
Good	EM CD8	EIF2AK4	-0.098	0.11	0.49
Good	EM CD8	EIF2B1	-0.13	0.015	0.25
Good	EM CD8	EIF2B2	0.061	0.35	0.72
Good	EM CD8	EIF2B3	-0.047	1	1
Good	EM CD8	EIF2B4	0.08	0.1	0.48
Good	EM CD8	EIF2B5	-0.084	0.03	0.32
Good	EM CD8	EIF2D	-0.03	0.3	0.68
Good	EM CD8	EIF2S1	-0.094	0.071	0.42
Good	EM CD8	EIF2S2	0.023	0.77	0.96
Good	EM CD8	EIF2S3	-0.0001	1	1
