## Supplementary material for "Cell-type-specific transcriptome architecture underlying the establishment and exacerbation of systemic lupus erythematosus": Supplementary_Data4.csv (part 6 of 23)

Supplementary Data 4. Differential gene expression analysis between post-BLM and pre-BLM.
Good	EM CD8	EIF3A	-0.029	0.46	0.79
Good	EM CD8	EIF3B	-0.077	0.025	0.3
Good	EM CD8	EIF3D	-0.049	0.25	0.64
Good	EM CD8	EIF3E	-0.0057	0.9	1
Good	EM CD8	EIF3F	0.053	0.47	0.79
Good	EM CD8	EIF3G	0.056	0.26	0.65
Good	EM CD8	EIF3H	-0.028	0.47	0.79
Good	EM CD8	EIF3I	-0.011	0.82	0.98
Good	EM CD8	EIF3J	-0.011	0.88	1
Good	EM CD8	EIF3J-AS1	-0.013	0.9	1
Good	EM CD8	EIF3K	0.056	0.39	0.74
Good	EM CD8	EIF3L	-0.038	0.48	0.8
Good	EM CD8	EIF3M	-0.064	0.27	0.65
Good	EM CD8	EIF4A2	0.046	0.42	0.76
Good	EM CD8	EIF4A3	-0.055	0.35	0.72
Good	EM CD8	EIF4B	0.084	0.32	0.7
Good	EM CD8	EIF4E	-0.037	0.44	0.77
Good	EM CD8	EIF4E2	-0.04	0.066	0.42
Good	EM CD8	EIF4E3	-0.12	0.083	0.44
Good	EM CD8	EIF4EBP1	0.16	0.25	0.64
Good	EM CD8	EIF4EBP2	-0.0076	0.87	1
Good	EM CD8	EIF4ENIF1	-0.12	0.015	0.26
Good	EM CD8	EIF4G1	-0.097	0.29	0.67
Good	EM CD8	EIF4G2	-0.13	0.048	0.37
Good	EM CD8	EIF4G3	0.045	0.56	0.85
Good	EM CD8	EIF4H	-0.046	0.43	0.77
Good	EM CD8	EIF5	0.078	0.041	0.36
Good	EM CD8	EIF5A	-0.067	0.054	0.39
Good	EM CD8	EIF5A2	-0.18	0.079	0.44
Good	EM CD8	EIF5B	0.15	0.038	0.34
Good	EM CD8	EIF6	0.029	0.61	0.88
Good	EM CD8	ELAC1	-0.088	0.36	0.72
Good	EM CD8	ELAC2	-0.057	0.39	0.74
Good	EM CD8	ELAVL1	-0.073	0.094	0.46
Good	EM CD8	ELF1	-0.097	0.09	0.46
Good	EM CD8	ELF2	0.037	0.49	0.81
Good	EM CD8	ELF4	-0.12	0.026	0.3
Good	EM CD8	ELK1	-0.13	0.21	0.6
Good	EM CD8	ELK3	-0.12	0.034	0.33
Good	EM CD8	ELK4	0.11	0.24	0.63
Good	EM CD8	ELL	0.091	0.22	0.61
Good	EM CD8	ELL2	-0.15	0.22	0.61
Good	EM CD8	ELL3	0.15	0.4	0.75
Good	EM CD8	ELMO1	-0.084	0.14	0.52
Good	EM CD8	ELMO2	-0.048	0.57	0.85
Good	EM CD8	ELMO3	0.34	0.15	0.54
Good	EM CD8	ELMOD2	-0.059	0.35	0.72
Good	EM CD8	ELMOD3	0.044	0.47	0.79
Good	EM CD8	ELMSAN1	0.015	1	1
Good	EM CD8	ELOF1	0.21	0.0034	0.15
Good	EM CD8	ELOVL1	0.016	0.77	0.96
Good	EM CD8	ELOVL4	0.083	0.32	0.69
Good	EM CD8	ELOVL5	-0.16	0.024	0.3
Good	EM CD8	ELOVL6	-0.12	0.47	0.79
Good	EM CD8	ELP2	-0.1	0.11	0.48
Good	EM CD8	ELP3	-0.1	0.00036	0.086
Good	EM CD8	ELP4	-0.093	0.14	0.53
Good	EM CD8	ELP5	0.044	1	1
Good	EM CD8	ELP6	-0.032	0.65	0.9
Good	EM CD8	EMB	-0.069	0.12	0.5
Good	EM CD8	EMBP1	-0.014	0.83	0.98
Good	EM CD8	EMC1	0.062	0.21	0.6
Good	EM CD8	EMC10	-0.024	0.85	0.99
Good	EM CD8	EMC2	0.073	0.48	0.8
Good	EM CD8	EMC3	0.041	0.44	0.77
Good	EM CD8	EMC3-AS1	0.13	0.45	0.78
Good	EM CD8	EMC4	-0.0011	0.99	1
Good	EM CD8	EMC7	0.0033	0.95	1
Good	EM CD8	EMC8	-0.0047	0.95	1
Good	EM CD8	EMC9	0.15	0.059	0.4
Good	EM CD8	EMD	-0.11	0.015	0.26
Good	EM CD8	EME1	-0.59	0.00099	0.1
Good	EM CD8	EME2	-0.25	0.15	0.53
Good	EM CD8	EMG1	0.081	0.22	0.6
Good	EM CD8	EMILIN1	-0.17	0.27	0.66
Good	EM CD8	EMILIN2	0.26	0.03	0.32
Good	EM CD8	EML2	-0.1	0.11	0.48
Good	EM CD8	EML2-AS1	0.0083	0.97	1
Good	EM CD8	EML3	-0.1	0.077	0.43
Good	EM CD8	EML4	-0.071	0.4	0.75
Good	EM CD8	EML5	-0.038	0.91	1
Good	EM CD8	EML6	0.74	0.14	0.52
Good	EM CD8	EMP3	0.14	0.044	0.37
Good	EM CD8	ENC1	-0.31	0.11	0.48
Good	EM CD8	ENDOD1	-0.019	0.85	0.99
Good	EM CD8	ENDOG	0.37	0.0031	0.14
Good	EM CD8	ENDOV	0.22	0.0099	0.22
Good	EM CD8	ENG	0.17	0.052	0.38
Good	EM CD8	ENGASE	0.093	0.15	0.54
Good	EM CD8	ENKD1	-0.14	0.37	0.73
Good	EM CD8	ENO1	-0.071	0.18	0.57
Good	EM CD8	ENO1-AS1	0.35	0.14	0.53
Good	EM CD8	ENO2	0.11	0.089	0.45
Good	EM CD8	ENO3	0.19	0.12	0.5
Good	EM CD8	ENOPH1	-0.094	0.048	0.37
Good	EM CD8	ENOSF1	-0.072	0.5	0.81
Good	EM CD8	ENOX2	-0.018	0.81	0.97
Good	EM CD8	ENPP1	1.1	1	1
Good	EM CD8	ENPP2	-0.61	0.097	0.46
Good	EM CD8	ENPP3	0.35	0.27	0.66
Good	EM CD8	ENPP4	0.1	0.13	0.51
Good	EM CD8	ENPP5	0.16	0.25	0.64
Good	EM CD8	ENSA	6.00E-05	1	1
Good	EM CD8	ENTHD2	-0.067	0.075	0.43
Good	EM CD8	ENTPD1	-0.11	0.59	0.87
Good	EM CD8	ENTPD1-AS1	0.25	0.061	0.4
Good	EM CD8	ENTPD3-AS1	0.051	0.65	0.9
Good	EM CD8	ENTPD4	0.012	0.87	1
Good	EM CD8	ENTPD5	-0.18	0.017	0.27
Good	EM CD8	ENTPD6	0.012	0.87	1
Good	EM CD8	ENTPD7	0.2	0.0065	0.19
Good	EM CD8	ENY2	-0.017	0.77	0.96
Good	EM CD8	EOGT	-0.27	0.024	0.29
Good	EM CD8	EOMES	-0.12	0.12	0.5
Good	EM CD8	EP300	-0.11	0.1	0.47
Good	EM CD8	EP400	0.3	0.071	0.43
Good	EM CD8	EP400NL	-0.1	0.46	0.79
Good	EM CD8	EPAS1	1.4	0.039	0.35
Good	EM CD8	EPB41	-0.13	0.23	0.62
Good	EM CD8	EPB41L2	-0.3	0.41	0.76
Good	EM CD8	EPB41L4A	0.24	0.12	0.5
Good	EM CD8	EPB41L4A-AS1	0.25	0.073	0.43
Good	EM CD8	EPB41L5	-0.15	0.11	0.48
Good	EM CD8	EPC1	-0.043	0.53	0.83
Good	EM CD8	EPC2	0.15	1	1
Good	EM CD8	EPDR1	-0.42	0.34	0.71
Good	EM CD8	EPG5	0.082	0.51	0.82
Good	EM CD8	EPHA1	-0.049	0.85	0.99
Good	EM CD8	EPHA1-AS1	0.4	0.39	0.74
Good	EM CD8	EPHA4	0.078	0.36	0.72
Good	EM CD8	EPHB6	0.11	0.078	0.43
Good	EM CD8	EPHX1	0.61	0.063	0.41
Good	EM CD8	EPHX2	-0.11	0.39	0.74
Good	EM CD8	EPHX4	0.25	0.64	0.89
Good	EM CD8	EPM2A	-0.17	0.18	0.57
Good	EM CD8	EPM2AIP1	-0.033	0.78	0.96
Good	EM CD8	EPN1	-0.11	0.21	0.6
Good	EM CD8	EPN2	0.16	0.052	0.38
Good	EM CD8	EPOR	0.16	0.11	0.49
Good	EM CD8	EPPK1	0.73	0.058	0.4
Good	EM CD8	EPRS	-0.053	0.23	0.62
Good	EM CD8	EPS15	-0.034	0.61	0.88
Good	EM CD8	EPS15L1	-0.026	0.4	0.75
Good	EM CD8	EPS8	-0.56	1	1
Good	EM CD8	EPS8L1	-0.051	0.61	0.88
Good	EM CD8	EPS8L2	0.044	0.52	0.82
Good	EM CD8	EPSTI1	-0.059	0.19	0.58
Good	EM CD8	EPT1	-0.039	0.72	0.93
Good	EM CD8	ERAL1	-0.092	0.1	0.47
Good	EM CD8	ERAP1	-0.19	0.035	0.34
Good	EM CD8	ERAP2	0.0088	0.81	0.97
Good	EM CD8	ERBB2	0.27	0.49	0.8
Good	EM CD8	ERBB2IP	-0.17	0.073	0.43
Good	EM CD8	ERBB3	0.89	0.0032	0.14
Good	EM CD8	ERC1	0.014	0.9	1
Good	EM CD8	ERCC1	0.041	0.34	0.71
Good	EM CD8	ERCC2	0.12	0.071	0.42
Good	EM CD8	ERCC3	-0.043	0.32	0.7
Good	EM CD8	ERCC4	0.073	0.11	0.49
Good	EM CD8	ERCC5	0.064	0.4	0.75
Good	EM CD8	ERCC6	0.0024	0.99	1
Good	EM CD8	ERCC6L	0.0092	0.98	1
Good	EM CD8	ERCC6L2	-0.076	0.3	0.68
Good	EM CD8	ERCC8	-0.13	0.18	0.57
Good	EM CD8	ERF	0.33	0.63	0.89
Good	EM CD8	ERGIC1	-0.27	0.034	0.33
Good	EM CD8	ERGIC2	-0.053	0.28	0.66
Good	EM CD8	ERGIC3	0.073	0.25	0.64
Good	EM CD8	ERH	0.022	0.82	0.98
Good	EM CD8	ERI1	-0.093	0.25	0.64
Good	EM CD8	ERI2	0.0031	0.97	1
Good	EM CD8	ERI3	-0.054	0.1	0.47
Good	EM CD8	ERICH1	0.088	0.31	0.68
Good	EM CD8	ERICH6-AS1	0.021	0.92	1
Good	EM CD8	ERLEC1	0.1	0.13	0.51
Good	EM CD8	ERLIN1	0.02	0.47	0.79
Good	EM CD8	ERLIN2	-0.041	0.58	0.86
Good	EM CD8	ERMAP	0.17	1	1
Good	EM CD8	ERMARD	-0.034	0.36	0.72
Good	EM CD8	ERMN	0.59	0.034	0.33
Good	EM CD8	ERMP1	-0.075	0.47	0.8
Good	EM CD8	ERN1	-0.0045	0.96	1
Good	EM CD8	ERO1A	-0.045	0.61	0.87
Good	EM CD8	ERO1B	0.1	0.19	0.58
Good	EM CD8	ERP27	-0.093	0.41	0.75
Good	EM CD8	ERP29	0.083	0.23	0.62
Good	EM CD8	ERP44	0.063	0.2	0.59
Good	EM CD8	ERRFI1	1	0.00041	0.093
Good	EM CD8	ERV3-1	-0.025	0.88	1
Good	EM CD8	ERVK13-1	-0.057	0.66	0.9
Good	EM CD8	ESCO1	0.093	0.072	0.43
Good	EM CD8	ESCO2	-0.25	0.32	0.7
Good	EM CD8	ESD	-0.12	0.08	0.44
Good	EM CD8	ESF1	0.035	0.62	0.88
Good	EM CD8	ESM1	-0.21	0.24	0.62
Good	EM CD8	ESPL1	-0.39	0.28	0.66
Good	EM CD8	ESR1	-0.39	0.14	0.53
Good	EM CD8	ESR2	0.26	1	1
Good	EM CD8	ESRP2	0.7	1	1
Good	EM CD8	ESRRA	0.19	0.035	0.34
Good	EM CD8	ESYT1	-0.0029	0.97	1
Good	EM CD8	ESYT2	-0.098	0.21	0.6
Good	EM CD8	ETAA1	-0.055	0.52	0.83
Good	EM CD8	ETF1	-0.072	0.39	0.74
Good	EM CD8	ETFA	-0.1	0.036	0.34
Good	EM CD8	ETFB	0.066	0.43	0.77
Good	EM CD8	ETFDH	-0.16	0.081	0.44
Good	EM CD8	ETHE1	0.15	0.044	0.36
Good	EM CD8	ETNK1	-0.09	1	1
Good	EM CD8	ETNK2	0.41	0.0011	0.11
Good	EM CD8	ETS1	-0.091	0.53	0.83
Good	EM CD8	ETS2	0.025	0.61	0.88
Good	EM CD8	ETV1	-0.76	0.00069	0.097
Good	EM CD8	ETV3	-0.23	0.17	0.57
Good	EM CD8	ETV6	-0.0084	0.93	1
Good	EM CD8	ETV7	-0.13	0.4	0.75
Good	EM CD8	EVA1B	0.25	0.12	0.5
Good	EM CD8	EVA1C	0.25	0.2	0.6
Good	EM CD8	EVC	0.079	0.74	0.94
Good	EM CD8	EVC2	-0.19	0.24	0.63
Good	EM CD8	EVI2A	0.11	0.066	0.42
Good	EM CD8	EVI2B	0.073	0.3	0.68
Good	EM CD8	EVI5	0.043	0.91	1
Good	EM CD8	EVI5L	-0.0062	0.95	1
Good	EM CD8	EVL	0.042	0.43	0.77
Good	EM CD8	EWSR1	-0.12	0.051	0.38
Good	EM CD8	EXD2	-0.04	0.77	0.96
Good	EM CD8	EXD3	0.11	0.3	0.68
Good	EM CD8	EXO1	-0.25	0.45	0.78
Good	EM CD8	EXO5	0.051	0.55	0.84
Good	EM CD8	EXOC1	0.019	0.72	0.94
Good	EM CD8	EXOC2	-0.069	0.37	0.73
Good	EM CD8	EXOC3	-0.031	0.5	0.81
Good	EM CD8	EXOC3-AS1	-0.44	0.0013	0.11
Good	EM CD8	EXOC4	-0.11	0.14	0.53
Good	EM CD8	EXOC5	0.038	0.57	0.85
Good	EM CD8	EXOC6	-0.048	0.2	0.59
Good	EM CD8	EXOC6B	0.15	0.38	0.74
Good	EM CD8	EXOC7	-0.1	0.022	0.29
Good	EM CD8	EXOC8	-0.082	0.21	0.6
Good	EM CD8	EXOG	0.11	0.23	0.62
Good	EM CD8	EXOSC1	-0.014	0.84	0.98
Good	EM CD8	EXOSC10	-0.07	0.24	0.63
Good	EM CD8	EXOSC2	-0.1	0.0026	0.13
Good	EM CD8	EXOSC3	0.082	0.14	0.53
Good	EM CD8	EXOSC4	0.14	0.089	0.46
Good	EM CD8	EXOSC5	0.13	0.21	0.6
Good	EM CD8	EXOSC6	0.12	0.022	0.29
Good	EM CD8	EXOSC7	0.048	0.51	0.82
Good	EM CD8	EXOSC8	-0.022	0.75	0.95
Good	EM CD8	EXOSC9	-0.12	0.031	0.33
Good	EM CD8	EXPH5	-0.084	0.68	0.92
Good	EM CD8	EXT1	-0.12	0.45	0.78
Good	EM CD8	EXT2	-0.061	0.37	0.73
Good	EM CD8	EXTL2	-0.23	0.16	0.55
Good	EM CD8	EXTL3	0.0073	0.94	1
Good	EM CD8	EYA3	0.073	0.087	0.45
Good	EM CD8	EYS	0.52	0.1	0.47
Good	EM CD8	EZH1	0.031	0.73	0.94
Good	EM CD8	EZH2	-0.2	0.042	0.36
Good	EM CD8	EZR	0.01	0.88	1
Good	EM CD8	EZR-AS1	-0.047	0.85	0.99
Good	EM CD8	F11R	0.17	0.0045	0.17
Good	EM CD8	F12	0.0023	1	1
Good	EM CD8	F13A1	-0.79	0.19	0.58
Good	EM CD8	F2R	0.066	0.4	0.75
Good	EM CD8	F2RL1	-0.062	0.84	0.98
Good	EM CD8	F2RL2	0.094	0.77	0.96
Good	EM CD8	F5	-0.18	0.46	0.79
Good	EM CD8	F8	0.001	0.97	1
Good	EM CD8	F8A1	-0.032	0.49	0.81
Good	EM CD8	FAAH	-0.097	0.47	0.79
Good	EM CD8	FAAH2	-0.11	0.62	0.88
Good	EM CD8	FAAHP1	0.32	0.19	0.58
Good	EM CD8	FAAP100	-0.036	0.2	0.6
Good	EM CD8	FAAP20	0.087	0.11	0.48
Good	EM CD8	FAAP24	0.082	0.64	0.89
Good	EM CD8	FABP3	0.17	0.62	0.88
Good	EM CD8	FABP5	-0.24	0.081	0.44
Good	EM CD8	FADD	-0.015	0.78	0.96
Good	EM CD8	FADS1	0.4	0.0075	0.2
Good	EM CD8	FADS2	-0.083	0.57	0.85
Good	EM CD8	FADS3	0.26	0.0029	0.14
Good	EM CD8	FAF1	-0.02	0.66	0.9
Good	EM CD8	FAF2	-0.11	0.18	0.57
Good	EM CD8	FAH	-0.15	0.38	0.74
Good	EM CD8	FAHD1	0.017	0.72	0.94
Good	EM CD8	FAHD2A	-0.038	0.55	0.84
Good	EM CD8	FAHD2B	-0.044	1	1
Good	EM CD8	FAHD2CP	-0.27	0.062	0.41
Good	EM CD8	FAIM	-0.04	0.49	0.81
Good	EM CD8	FAM101B	0.084	0.33	0.7
Good	EM CD8	FAM102A	-0.051	0.66	0.9
Good	EM CD8	FAM102B	-0.0066	0.95	1
Good	EM CD8	FAM103A1	0.0099	0.9	1
Good	EM CD8	FAM104A	0.04	0.39	0.74
Good	EM CD8	FAM104B	-0.051	0.55	0.84
Good	EM CD8	FAM105A	-0.079	0.4	0.75
Good	EM CD8	FAM107B	-0.056	0.19	0.58
Good	EM CD8	FAM109A	0.059	0.82	0.98
Good	EM CD8	FAM109B	0.27	0.12	0.5
Good	EM CD8	FAM110A	0.1	1	1
Good	EM CD8	FAM110B	0.5	0.26	0.65
Good	EM CD8	FAM110C	0.3	0.3	0.68
Good	EM CD8	FAM111A	-0.085	0.036	0.34
Good	EM CD8	FAM111B	-0.37	0.33	0.71
Good	EM CD8	FAM114A2	-0.097	0.059	0.4
Good	EM CD8	FAM117A	0.056	0.34	0.71
Good	EM CD8	FAM117B	0.084	0.071	0.42
Good	EM CD8	FAM118A	-0.076	0.34	0.71
Good	EM CD8	FAM118B	-0.098	0.22	0.62
Good	EM CD8	FAM120A	0.053	0.5	0.81
Good	EM CD8	FAM120AOS	-0.078	0.0016	0.12
Good	EM CD8	FAM120B	-0.1	0.27	0.66
Good	EM CD8	FAM120C	0.15	0.47	0.79
Good	EM CD8	FAM122A	0.14	0.0063	0.19
Good	EM CD8	FAM122B	0.072	0.58	0.86
Good	EM CD8	FAM122C	-0.21	0.1	0.47
Good	EM CD8	FAM126A	-0.086	0.42	0.76
Good	EM CD8	FAM126B	0.014	0.83	0.98
Good	EM CD8	FAM127A	0.11	0.024	0.3
Good	EM CD8	FAM127B	0.09	0.25	0.64
Good	EM CD8	FAM129A	-0.023	0.57	0.85
Good	EM CD8	FAM129B	0.043	0.83	0.98
Good	EM CD8	FAM131A	0.59	0.1	0.47
Good	EM CD8	FAM131B	0.28	0.0092	0.22
Good	EM CD8	FAM133B	0.2	0.049	0.38
Good	EM CD8	FAM134A	-0.0028	0.96	1
Good	EM CD8	FAM134B	0.056	0.5	0.81
Good	EM CD8	FAM134C	-0.045	0.48	0.8
Good	EM CD8	FAM135A	0.036	0.61	0.88
Good	EM CD8	FAM136A	0.0098	0.83	0.98
Good	EM CD8	FAM13A	0.34	0.018	0.27
Good	EM CD8	FAM13A-AS1	0.14	0.52	0.82
Good	EM CD8	FAM13B	0.017	0.88	1
Good	EM CD8	FAM149B1	0.17	0.093	0.46
Good	EM CD8	FAM156A	0.3	0.18	0.57
Good	EM CD8	FAM159A	0.0038	0.97	1
Good	EM CD8	FAM160A2	-0.018	0.79	0.96
Good	EM CD8	FAM160B1	-0.18	0.012	0.24
Good	EM CD8	FAM160B2	0.12	0.14	0.53
Good	EM CD8	FAM161A	-0.14	0.17	0.56
Good	EM CD8	FAM161B	-0.065	0.32	0.7
Good	EM CD8	FAM162A	0.019	0.73	0.94
Good	EM CD8	FAM168A	0.24	0.22	0.61
Good	EM CD8	FAM168B	-0.015	0.89	1
Good	EM CD8	FAM169A	0.13	0.44	0.78
Good	EM CD8	FAM171A1	-0.12	1	1
Good	EM CD8	FAM172A	0.063	0.39	0.74
Good	EM CD8	FAM172BP	0.031	0.86	0.99
Good	EM CD8	FAM173A	0.29	1	1
Good	EM CD8	FAM173B	-0.072	0.19	0.58
Good	EM CD8	FAM174A	-0.15	0.058	0.4
Good	EM CD8	FAM175A	0.033	0.55	0.84
Good	EM CD8	FAM175B	-0.14	0.071	0.42
Good	EM CD8	FAM177A1	0.17	0.021	0.28
Good	EM CD8	FAM178B	0.52	0.062	0.41
Good	EM CD8	FAM179A	0.044	0.47	0.8
Good	EM CD8	FAM179B	0.016	0.76	0.95
Good	EM CD8	FAM184A	0.25	0.28	0.67
Good	EM CD8	FAM184B	-0.13	0.51	0.82
Good	EM CD8	FAM185A	-0.0054	0.96	1
Good	EM CD8	FAM188A	-0.22	0.0051	0.17
Good	EM CD8	FAM189B	0.21	0.28	0.67
Good	EM CD8	FAM192A	-0.02	0.44	0.77
Good	EM CD8	FAM193A	-0.042	0.18	0.57
Good	EM CD8	FAM193B	0.062	0.59	0.87
Good	EM CD8	FAM195A	0.11	0.084	0.45
Good	EM CD8	FAM195B	0.22	0.024	0.3
Good	EM CD8	FAM199X	-0.022	0.85	0.99
Good	EM CD8	FAM19A1	-0.059	0.73	0.94
Good	EM CD8	FAM200A	0.13	0.091	0.46
Good	EM CD8	FAM200B	0.11	0.088	0.45
Good	EM CD8	FAM201A	0.06	0.77	0.96
Good	EM CD8	FAM204A	0.049	0.47	0.8
Good	EM CD8	FAM206A	0.0041	0.96	1
Good	EM CD8	FAM207A	0.037	0.61	0.88
Good	EM CD8	FAM208A	-0.17	0.076	0.43
Good	EM CD8	FAM208B	0.06	0.57	0.85
Good	EM CD8	FAM20B	-0.17	0.082	0.44
Good	EM CD8	FAM210A	-0.042	0.43	0.77
Good	EM CD8	FAM210B	-0.14	1	1
Good	EM CD8	FAM212A	0.54	0.023	0.29
Good	EM CD8	FAM213A	0.0097	0.91	1
Good	EM CD8	FAM213B	0.011	0.88	1
Good	EM CD8	FAM214A	-0.023	0.75	0.95
Good	EM CD8	FAM214B	0.014	0.72	0.93
Good	EM CD8	FAM216A	0.077	0.35	0.72
Good	EM CD8	FAM217B	0.023	0.73	0.94
Good	EM CD8	FAM218A	0.21	0.49	0.8
Good	EM CD8	FAM219A	-0.06	0.59	0.87
Good	EM CD8	FAM219B	0.037	0.6	0.87
Good	EM CD8	FAM21A	-0.086	0.21	0.6
Good	EM CD8	FAM21C	-0.072	0.13	0.51
Good	EM CD8	FAM220A	-0.25	0.12	0.49
Good	EM CD8	FAM221A	-0.15	0.14	0.53
Good	EM CD8	FAM222A	0.075	0.65	0.9
Good	EM CD8	FAM222B	0.12	0.0068	0.19
Good	EM CD8	FAM227B	-0.093	0.24	0.63
Good	EM CD8	FAM228B	0.0069	0.93	1
Good	EM CD8	FAM229B	-0.11	0.62	0.88
Good	EM CD8	FAM24B	-0.12	0.38	0.73
Good	EM CD8	FAM26F	0.55	0.019	0.27
Good	EM CD8	FAM32A	-0.038	0.43	0.77
Good	EM CD8	FAM35A	-0.019	0.8	0.97
Good	EM CD8	FAM3A	0.008	0.9	1
Good	EM CD8	FAM3C	-0.081	0.29	0.67
Good	EM CD8	FAM43A	0.54	0.0023	0.13
Good	EM CD8	FAM45A	0.046	0.48	0.8
Good	EM CD8	FAM46A	0.16	0.054	0.39
Good	EM CD8	FAM46C	-0.024	0.8	0.97
Good	EM CD8	FAM49A	0.063	0.77	0.96
Good	EM CD8	FAM49B	-0.046	0.39	0.74
Good	EM CD8	FAM50A	0.088	0.18	0.57
Good	EM CD8	FAM50B	-0.016	0.76	0.95
Good	EM CD8	FAM53A	0.58	0.0061	0.18
Good	EM CD8	FAM53B	-0.073	0.43	0.77
Good	EM CD8	FAM53B-AS1	-0.069	0.82	0.98
Good	EM CD8	FAM53C	-0.025	0.61	0.88
Good	EM CD8	FAM57A	0.31	0.016	0.26
Good	EM CD8	FAM58A	0.092	0.19	0.58
Good	EM CD8	FAM60A	-0.025	0.58	0.86
Good	EM CD8	FAM63A	-0.22	1	1
Good	EM CD8	FAM63B	0.11	0.15	0.53
Good	EM CD8	FAM64A	-0.38	0.023	0.29
Good	EM CD8	FAM65A	0.0087	0.91	1
Good	EM CD8	FAM65B	-0.042	0.5	0.81
Good	EM CD8	FAM65C	0.54	0.029	0.32
Good	EM CD8	FAM66B	-0.29	0.1	0.48
Good	EM CD8	FAM66C	-0.062	0.63	0.89
Good	EM CD8	FAM66D	0.7	0.0025	0.13
Good	EM CD8	FAM69A	-0.0029	0.95	1
Good	EM CD8	FAM72B	-0.43	0.092	0.46
Good	EM CD8	FAM73A	0.086	0.35	0.72
Good	EM CD8	FAM73B	0.032	0.63	0.89
Good	EM CD8	FAM76A	-0.0042	0.94	1
Good	EM CD8	FAM76B	-0.096	0.087	0.45
Good	EM CD8	FAM78A	-0.037	0.56	0.85
Good	EM CD8	FAM83D	-0.074	0.27	0.66
Good	EM CD8	FAM83G	0.13	0.11	0.48
Good	EM CD8	FAM84B	-0.0012	0.99	1
Good	EM CD8	FAM86B3P	-0.27	0.48	0.8
Good	EM CD8	FAM86C1	-0.24	0.0053	0.18
Good	EM CD8	FAM86C2P	-0.036	0.92	1
Good	EM CD8	FAM86DP	-0.039	0.57	0.85
Good	EM CD8	FAM86EP	0.088	0.56	0.85
Good	EM CD8	FAM86HP	-0.045	0.85	0.99
Good	EM CD8	FAM86JP	-0.46	0.045	0.37
Good	EM CD8	FAM87B	0.23	0.28	0.67
Good	EM CD8	FAM89A	0.27	0.5	0.81
Good	EM CD8	FAM89B	0.23	0.0044	0.17
Good	EM CD8	FAM8A1	0.033	0.71	0.93
Good	EM CD8	FAM91A1	-0.12	0.092	0.46
Good	EM CD8	FAM92A1	-0.052	0.7	0.93
Good	EM CD8	FAM96A	0.0076	0.91	1
Good	EM CD8	FAM96B	0.12	0.14	0.53
Good	EM CD8	FAM98A	0.05	0.39	0.74
Good	EM CD8	FAM98B	0.15	0.41	0.76
Good	EM CD8	FAM98C	0.12	0.03	0.32
Good	EM CD8	FAN1	-0.031	0.77	0.96
Good	EM CD8	FANCA	-0.11	0.16	0.55
Good	EM CD8	FANCB	-0.097	0.46	0.79
Good	EM CD8	FANCC	-0.32	0.021	0.28
Good	EM CD8	FANCD2	-0.2	0.064	0.41
Good	EM CD8	FANCE	0.13	0.22	0.61
Good	EM CD8	FANCF	-0.022	0.8	0.97
Good	EM CD8	FANCG	-0.0046	0.88	1
Good	EM CD8	FANCI	-0.24	0.21	0.6
Good	EM CD8	FANCL	-0.12	0.17	0.56
Good	EM CD8	FANCM	0.022	0.85	0.99
Good	EM CD8	FANK1	0.61	0.061	0.41
Good	EM CD8	FAR1	-0.046	0.58	0.86
Good	EM CD8	FAR2	-0.11	0.46	0.79
Good	EM CD8	FAR2P2	0.21	0.19	0.58
Good	EM CD8	FARP1	1	1	1
Good	EM CD8	FARP2	0.039	0.52	0.82
Good	EM CD8	FARS2	-0.12	0.0037	0.15
Good	EM CD8	FARSA	0.044	0.37	0.73
Good	EM CD8	FARSB	-0.13	0.031	0.33
Good	EM CD8	FAS	-0.056	0.43	0.77
Good	EM CD8	FAS-AS1	-0.093	0.71	0.93
Good	EM CD8	FASLG	0.034	0.74	0.94
Good	EM CD8	FASN	-0.036	0.71	0.93
Good	EM CD8	FASTK	0.03	0.4	0.75
Good	EM CD8	FASTKD1	-0.05	0.29	0.67
Good	EM CD8	FASTKD2	-0.16	0.061	0.4
Good	EM CD8	FASTKD3	-0.051	0.58	0.86
Good	EM CD8	FASTKD5	0.0099	0.87	1
Good	EM CD8	FAU	0.22	0.032	0.33
Good	EM CD8	FAXDC2	0.78	0.5	0.81
Good	EM CD8	FBF1	-0.18	0.058	0.4
Good	EM CD8	FBL	0.0015	0.98	1
Good	EM CD8	FBLN2	-0.041	0.83	0.98
Good	EM CD8	FBLN5	-0.011	0.88	1
Good	EM CD8	FBP1	-0.022	0.93	1
Good	EM CD8	FBRS	0.28	0.03	0.32
Good	EM CD8	FBRSL1	0.16	0.021	0.28
Good	EM CD8	FBXL12	-0.11	0.072	0.43
Good	EM CD8	FBXL14	0.044	0.52	0.82
Good	EM CD8	FBXL15	0.17	0.021	0.28
Good	EM CD8	FBXL16	-0.072	0.35	0.72
Good	EM CD8	FBXL17	-0.0045	0.97	1
Good	EM CD8	FBXL18	0.099	0.33	0.7
Good	EM CD8	FBXL19-AS1	0.23	0.18	0.57
Good	EM CD8	FBXL20	0.037	0.7	0.92
Good	EM CD8	FBXL22	-0.67	0.0052	0.17
Good	EM CD8	FBXL3	-0.043	0.25	0.63
Good	EM CD8	FBXL4	-0.023	0.72	0.94
Good	EM CD8	FBXL5	-0.033	0.58	0.86
Good	EM CD8	FBXL6	0.069	0.35	0.72
Good	EM CD8	FBXL8	0.16	1	1
Good	EM CD8	FBXO10	-0.087	0.43	0.77
Good	EM CD8	FBXO11	-0.11	0.068	0.42
Good	EM CD8	FBXO18	-0.08	1	1
Good	EM CD8	FBXO2	0.2	0.0032	0.15
Good	EM CD8	FBXO21	-0.028	0.16	0.55
Good	EM CD8	FBXO22	-0.12	0.016	0.26
Good	EM CD8	FBXO25	0.17	0.021	0.28
Good	EM CD8	FBXO28	-0.029	0.61	0.88
Good	EM CD8	FBXO3	-0.0027	0.97	1
Good	EM CD8	FBXO30	-0.14	0.3	0.68
Good	EM CD8	FBXO31	0.14	0.059	0.4
Good	EM CD8	FBXO32	0.13	0.055	0.39
Good	EM CD8	FBXO33	-0.12	0.053	0.38
Good	EM CD8	FBXO34	-0.017	0.75	0.95
Good	EM CD8	FBXO36	-0.096	0.68	0.92
Good	EM CD8	FBXO38	-0.021	0.79	0.96
Good	EM CD8	FBXO4	-0.071	0.062	0.41
Good	EM CD8	FBXO40	0.014	0.96	1
Good	EM CD8	FBXO41	0.24	0.012	0.24
Good	EM CD8	FBXO42	0.026	0.52	0.82
Good	EM CD8	FBXO43	-0.44	0.35	0.72
Good	EM CD8	FBXO44	0.01	0.74	0.94
Good	EM CD8	FBXO45	-0.042	0.55	0.84
Good	EM CD8	FBXO46	0.019	0.64	0.89
Good	EM CD8	FBXO48	0.023	0.83	0.98
Good	EM CD8	FBXO5	-0.2	0.076	0.43
Good	EM CD8	FBXO6	-0.024	0.6	0.87
Good	EM CD8	FBXO7	-0.063	0.16	0.55
Good	EM CD8	FBXO8	0.077	0.019	0.28
Good	EM CD8	FBXO9	0.016	0.37	0.73
Good	EM CD8	FBXW11	-0.022	0.76	0.95
Good	EM CD8	FBXW2	-0.029	0.57	0.85
Good	EM CD8	FBXW4	0.17	0.14	0.53
Good	EM CD8	FBXW4P1	0.47	0.15	0.54
Good	EM CD8	FBXW5	0.15	0.013	0.24
Good	EM CD8	FBXW7	0.041	0.52	0.82
Good	EM CD8	FBXW8	0.053	0.32	0.69
Good	EM CD8	FBXW9	-0.05	0.71	0.93
Good	EM CD8	FCER1G	0.91	0.088	0.45
Good	EM CD8	FCF1	-0.17	0.0026	0.13
Good	EM CD8	FCGBP	0.29	0.29	0.67
Good	EM CD8	FCGR2B	0.23	0.33	0.7
Good	EM CD8	FCGR2C	-0.21	0.23	0.62
Good	EM CD8	FCGR3A	0.13	0.27	0.66
Good	EM CD8	FCGR3B	-0.44	0.019	0.27
Good	EM CD8	FCGRT	0.15	0.15	0.54
Good	EM CD8	FCHO1	0.033	0.5	0.81
Good	EM CD8	FCHO2	0.16	0.39	0.74
Good	EM CD8	FCHSD1	0.021	0.49	0.81
Good	EM CD8	FCHSD2	-0.016	0.84	0.99
Good	EM CD8	FCMR	0.007	0.89	1
Good	EM CD8	FCRL3	-0.34	0.1	0.47
Good	EM CD8	FCRL6	0.092	0.077	0.43
Good	EM CD8	FCRLB	0.22	0.17	0.56
Good	EM CD8	FDFT1	0.039	0.58	0.86
Good	EM CD8	FDPS	-0.015	0.51	0.82
Good	EM CD8	FDPSP2	0.25	0.09	0.46
Good	EM CD8	FDX1	0.028	0.69	0.92
Good	EM CD8	FDX1L	-0.0044	0.94	1
Good	EM CD8	FDXACB1	-0.27	0.015	0.26
Good	EM CD8	FDXR	-0.13	0.23	0.62
Good	EM CD8	FECH	-0.059	0.1	0.47
Good	EM CD8	FEM1A	0.1	0.1	0.48
Good	EM CD8	FEM1B	0.087	0.069	0.42
Good	EM CD8	FEM1C	0.13	0.16	0.54
Good	EM CD8	FEN1	-0.28	0.037	0.34
Good	EM CD8	FER	0.26	0.13	0.51
Good	EM CD8	FERMT2	0.14	0.77	0.96
Good	EM CD8	FERMT3	0.052	0.31	0.69
Good	EM CD8	FES	0.26	0.35	0.72
Good	EM CD8	FEZ1	0.23	0.52	0.82
Good	EM CD8	FEZ2	0.4	0.0025	0.13
Good	EM CD8	FGD1	0.17	0.12	0.5
Good	EM CD8	FGD2	0.064	0.6	0.87
Good	EM CD8	FGD3	0.005	0.92	1
Good	EM CD8	FGD5-AS1	-0.11	0.09	0.46
Good	EM CD8	FGD6	-0.36	0.43	0.77
Good	EM CD8	FGF9	0.55	0.11	0.48
Good	EM CD8	FGFBP2	0.28	0.038	0.35
Good	EM CD8	FGFBP3	-0.081	0.33	0.71
Good	EM CD8	FGFR1	0.27	0.19	0.58
Good	EM CD8	FGFR1OP	-0.074	0.27	0.66
Good	EM CD8	FGFR1OP2	-0.097	0.026	0.3
Good	EM CD8	FGFR2	-0.07	0.81	0.97
Good	EM CD8	FGFRL1	0.17	0.33	0.7
Good	EM CD8	FGGY	-0.095	0.44	0.77
Good	EM CD8	FGL2	0.17	0.019	0.28
Good	EM CD8	FGR	0.032	0.66	0.91
Good	EM CD8	FH	-0.21	0.018	0.27
Good	EM CD8	FHAD1	0.086	0.72	0.94
Good	EM CD8	FHIT	-0.57	1	1
Good	EM CD8	FHL1	0.16	0.03	0.32
Good	EM CD8	FHL2	-0.21	0.045	0.37
Good	EM CD8	FHL3	-0.099	0.12	0.5
Good	EM CD8	FHOD1	0.0055	0.92	1
Good	EM CD8	FHOD3	-0.22	0.19	0.58
Good	EM CD8	FIBP	-0.0017	0.97	1
Good	EM CD8	FICD	0.11	0.3	0.68
Good	EM CD8	FIG4	-0.034	0.26	0.65
Good	EM CD8	FIGNL1	-0.31	0.012	0.24
Good	EM CD8	FIP1L1	-0.11	0.047	0.37
Good	EM CD8	FIS1	0.094	0.28	0.67
Good	EM CD8	FITM2	0.037	0.72	0.93
Good	EM CD8	FIZ1	-0.053	0.69	0.92
Good	EM CD8	FKBP11	0.024	0.76	0.95
Good	EM CD8	FKBP14	-0.098	0.5	0.81
Good	EM CD8	FKBP15	-0.087	0.084	0.45
Good	EM CD8	FKBP1A	-0.099	0.37	0.73
Good	EM CD8	FKBP1AP1	0.78	0.018	0.27
Good	EM CD8	FKBP1B	0.42	0.014	0.25
Good	EM CD8	FKBP2	0.12	0.15	0.54
Good	EM CD8	FKBP3	0.043	0.6	0.87
Good	EM CD8	FKBP4	0.089	0.24	0.63
Good	EM CD8	FKBP5	0.11	0.61	0.87
Good	EM CD8	FKBP7	-0.21	0.2	0.6
Good	EM CD8	FKBP8	0.019	0.6	0.87
Good	EM CD8	FKBPL	0.28	0.0029	0.14
Good	EM CD8	FKRP	-0.012	0.92	1
Good	EM CD8	FKTN	0.062	0.4	0.74
Good	EM CD8	FLAD1	0.055	0.32	0.69
Good	EM CD8	FLCN	0.13	0.28	0.67
Good	EM CD8	FLI1	-0.063	0.28	0.67
Good	EM CD8	FLII	-0.062	0.29	0.67
Good	EM CD8	FLJ10038	-0.04	0.69	0.92
Good	EM CD8	FLJ20021	0.051	0.76	0.95
Good	EM CD8	FLJ22447	0.034	0.82	0.98
Good	EM CD8	FLJ27354	-0.055	0.66	0.9
Good	EM CD8	FLJ32255	0.078	1	1
Good	EM CD8	FLJ37453	0.18	0.089	0.45
Good	EM CD8	FLJ42351	0.049	0.85	0.99
Good	EM CD8	FLJ42393	1.2	1	1
Good	EM CD8	FLJ42627	0.45	0.17	0.56
Good	EM CD8	FLJ45513	0.15	0.36	0.72
Good	EM CD8	FLNA	-0.0058	0.97	1
Good	EM CD8	FLNB	-0.24	0.25	0.64
Good	EM CD8	FLOT1	0.092	0.069	0.42
Good	EM CD8	FLOT2	0.018	0.65	0.9
Good	EM CD8	FLT3LG	0.21	0.025	0.3
Good	EM CD8	FLT4	0.0037	0.99	1
Good	EM CD8	FLVCR1	0.26	0.14	0.53
Good	EM CD8	FLVCR1-AS1	0.096	0.37	0.73
Good	EM CD8	FLVCR2	-0.27	0.1	0.47
Good	EM CD8	FLYWCH1	0.092	0.0012	0.11
Good	EM CD8	FLYWCH2	0.18	0.0012	0.11
Good	EM CD8	FMN1	0.25	0.47	0.79
Good	EM CD8	FMNL1	0.061	0.42	0.76
Good	EM CD8	FMNL3	-0.22	0.047	0.37
Good	EM CD8	FMO4	-0.036	0.63	0.89
Good	EM CD8	FMO5	0.15	1	1
Good	EM CD8	FMR1	-0.14	0.0026	0.14
Good	EM CD8	FN1	-0.35	0.3	0.68
Good	EM CD8	FN3KRP	-0.019	0.48	0.8
Good	EM CD8	FNBP1	-0.031	0.26	0.65
Good	EM CD8	FNBP4	0.059	0.26	0.65
Good	EM CD8	FNDC3A	0.058	0.029	0.32
Good	EM CD8	FNDC3B	0.056	0.32	0.7
Good	EM CD8	FNDC8	-0.4	0.15	0.53
Good	EM CD8	FNDC9	-0.14	0.44	0.78
Good	EM CD8	FNIP1	0.069	0.39	0.74
Good	EM CD8	FNIP2	0.038	0.43	0.77
Good	EM CD8	FNTA	-0.018	0.64	0.89
Good	EM CD8	FOCAD	-0.098	0.12	0.5
Good	EM CD8	FOPNL	-0.12	0.049	0.38
Good	EM CD8	FOS	0.19	0.78	0.96
Good	EM CD8	FOSB	0.11	0.81	0.97
Good	EM CD8	FOSL2	-0.00054	0.99	1
Good	EM CD8	FOXD1	0.056	0.77	0.96
Good	EM CD8	FOXD2	0.024	0.91	1
Good	EM CD8	FOXD2-AS1	0.069	0.31	0.69
Good	EM CD8	FOXJ2	0.026	0.79	0.96
Good	EM CD8	FOXJ3	-0.016	0.86	0.99
Good	EM CD8	FOXK1	0.023	0.77	0.96
Good	EM CD8	FOXK2	0.049	0.6	0.87
Good	EM CD8	FOXM1	-0.28	0.21	0.6
Good	EM CD8	FOXN2	-0.013	0.8	0.97
Good	EM CD8	FOXN3	0.049	0.21	0.6
Good	EM CD8	FOXN3-AS1	0.055	0.77	0.96
Good	EM CD8	FOXO1	0.0043	0.95	1
Good	EM CD8	FOXO3	0.091	0.0026	0.13
Good	EM CD8	FOXO3B	0.2	0.039	0.35
Good	EM CD8	FOXO4	0.11	0.18	0.57
Good	EM CD8	FOXP1	-0.036	0.7	0.92
Good	EM CD8	FOXP1-AS1	0.26	0.36	0.72
Good	EM CD8	FOXP3	0.62	0.055	0.39
Good	EM CD8	FOXP4	-0.029	0.67	0.91
Good	EM CD8	FOXRED1	-0.0094	0.78	0.96
Good	EM CD8	FOXRED2	0.051	0.81	0.97
Good	EM CD8	FPGS	-0.012	0.83	0.98
Good	EM CD8	FPGT	-0.2	0.04	0.35
Good	EM CD8	FRA10AC1	-0.011	0.83	0.98
Good	EM CD8	FRAT1	0.11	1	1
Good	EM CD8	FRAT2	0.14	0.015	0.26
Good	EM CD8	FRG1	-4.80E-05	1	1
Good	EM CD8	FRG1BP	0.0072	0.88	1
Good	EM CD8	FRG1CP	0.058	0.23	0.62
Good	EM CD8	FRG1HP	0.13	0.19	0.58
Good	EM CD8	FRG1JP	0.28	0.12	0.5
Good	EM CD8	FRMD3	-0.13	0.53	0.83
Good	EM CD8	FRMD4A	0.072	0.68	0.92
Good	EM CD8	FRMD4B	-0.067	0.79	0.96
Good	EM CD8	FRMD5	-0.19	0.039	0.35
Good	EM CD8	FRMD8	0.027	0.52	0.82
Good	EM CD8	FRMPD3	0.13	0.26	0.65
Good	EM CD8	FRS2	0.075	0.5	0.81
Good	EM CD8	FRS3	0.11	0.32	0.69
Good	EM CD8	FRY	0.0066	0.97	1
Good	EM CD8	FRYL	-0.095	0.27	0.66
Good	EM CD8	FSD1	-0.34	0.0037	0.15
Good	EM CD8	FSD1L	0.31	0.034	0.33
Good	EM CD8	FSD2	0.23	0.27	0.66
Good	EM CD8	FSIP1	-0.16	0.45	0.78
Good	EM CD8	FSTL3	-0.24	0.27	0.65
Good	EM CD8	FTCDNL1	-0.083	0.76	0.95
Good	EM CD8	FTH1	0.089	0.18	0.57
Good	EM CD8	FTH1P3	0.27	0.49	0.81
Good	EM CD8	FTL	0.17	0.033	0.33
Good	EM CD8	FTO	-0.033	0.63	0.89
Good	EM CD8	FTSJ1	0.042	0.041	0.36
Good	EM CD8	FTSJ2	-0.054	0.31	0.69
Good	EM CD8	FTSJ3	-0.056	0.26	0.64
Good	EM CD8	FTX	0.086	0.5	0.81
Good	EM CD8	FUBP1	-0.16	1	1
Good	EM CD8	FUBP3	-0.073	0.21	0.6
Good	EM CD8	FUCA1	0.12	0.00088	0.1
Good	EM CD8	FUCA2	-0.16	0.075	0.43
Good	EM CD8	FUK	0.11	1	1
Good	EM CD8	FUNDC1	-0.17	0.3	0.68
Good	EM CD8	FUNDC2	0.03	0.61	0.87
Good	EM CD8	FUOM	0.073	1	1
Good	EM CD8	FURIN	0.047	0.14	0.53
Good	EM CD8	FUS	-0.021	0.72	0.93
Good	EM CD8	FUT10	-0.021	0.74	0.94
Good	EM CD8	FUT11	0.0093	0.89	1
Good	EM CD8	FUT4	0.008	0.86	0.99
Good	EM CD8	FUT7	0.11	0.46	0.79
Good	EM CD8	FUT8	-0.14	0.29	0.67
Good	EM CD8	FUZ	-0.058	0.56	0.84
Good	EM CD8	FXN	0.05	0.43	0.77
Good	EM CD8	FXR1	-0.06	0.15	0.54
Good	EM CD8	FXR2	0.0053	0.84	0.99
Good	EM CD8	FXYD5	0.17	0.052	0.38
Good	EM CD8	FXYD7	0.4	0.17	0.57
Good	EM CD8	FYB	-0.0056	0.9	1
Good	EM CD8	FYCO1	0.046	0.7	0.92
Good	EM CD8	FYN	-0.059	0.035	0.34
Good	EM CD8	FYTTD1	0.024	0.45	0.78
Good	EM CD8	FZD3	0.32	0.17	0.57
Good	EM CD8	FZD6	-0.39	0.041	0.36
Good	EM CD8	FZR1	-0.047	0.14	0.53
Good	EM CD8	G2E3	0.038	1	1
Good	EM CD8	G3BP1	-0.1	0.15	0.54
Good	EM CD8	G3BP2	-0.058	0.38	0.74
Good	EM CD8	G6PC3	0.084	0.13	0.52
Good	EM CD8	G6PD	-0.21	0.16	0.55
Good	EM CD8	GAA	0.0012	0.98	1
Good	EM CD8	GAB2	0.52	0.016	0.26
Good	EM CD8	GAB3	0.058	0.42	0.76
Good	EM CD8	GABARAP	0.087	0.15	0.54
Good	EM CD8	GABARAPL1	0.18	0.025	0.3
Good	EM CD8	GABARAPL2	0.019	0.75	0.95
Good	EM CD8	GABBR1	0.71	0.0018	0.12
Good	EM CD8	GABPA	-0.16	0.1	0.48
Good	EM CD8	GABPB1	-0.075	0.79	0.96
Good	EM CD8	GABPB1-AS1	-0.14	0.31	0.68
Good	EM CD8	GABPB2	-0.14	0.084	0.45
Good	EM CD8	GADD45A	-0.047	0.65	0.9
Good	EM CD8	GADD45B	0.13	0.074	0.43
Good	EM CD8	GADD45GIP1	0.12	0.056	0.39
Good	EM CD8	GAK	0.021	0.72	0.93
Good	EM CD8	GALC	-0.075	0.43	0.77
Good	EM CD8	GALE	0.094	1	1
Good	EM CD8	GALK1	0.046	0.52	0.83
Good	EM CD8	GALK2	-0.061	0.032	0.33
Good	EM CD8	GALM	-0.14	0.031	0.33
Good	EM CD8	GALNS	-0.074	0.065	0.41
Good	EM CD8	GALNT1	-0.011	0.87	1
Good	EM CD8	GALNT10	4.90E-05	1	1
Good	EM CD8	GALNT11	-0.00061	0.99	1
Good	EM CD8	GALNT12	0.042	0.46	0.79
Good	EM CD8	GALNT2	0.026	0.69	0.92
Good	EM CD8	GALNT3	0.038	0.28	0.66
Good	EM CD8	GALNT6	0.11	0.3	0.68
Good	EM CD8	GALNT7	-0.092	0.11	0.48
Good	EM CD8	GALT	0.00084	0.99	1
Good	EM CD8	GAMT	0.096	0.14	0.53
Good	EM CD8	GAN	-0.059	0.42	0.76
Good	EM CD8	GANAB	-0.031	0.65	0.9
Good	EM CD8	GANC	-0.06	0.53	0.83
Good	EM CD8	GAPDH	-0.042	0.52	0.82
Good	EM CD8	GAPDHS	0.072	0.52	0.82
Good	EM CD8	GAPVD1	-0.054	0.35	0.72
Good	EM CD8	GAR1	0.011	0.92	1
Good	EM CD8	GAREML	-0.21	0.13	0.52
Good	EM CD8	GARNL3	0.083	0.65	0.9
Good	EM CD8	GARS	-0.082	0.17	0.56
Good	EM CD8	GART	-0.11	0.1	0.47
Good	EM CD8	GAS1	0.24	0.12	0.5
Good	EM CD8	GAS5	0.044	0.67	0.91
Good	EM CD8	GAS6	-0.3	0.43	0.77
Good	EM CD8	GAS7	0.35	0.038	0.35
Good	EM CD8	GAS8	-0.12	0.45	0.78
Good	EM CD8	GATA3	0.012	0.88	1
Good	EM CD8	GATA6	-0.00097	1	1
Good	EM CD8	GATAD1	0.016	0.83	0.98
Good	EM CD8	GATAD2A	0.059	0.32	0.69
Good	EM CD8	GATAD2B	0.046	0.69	0.92
Good	EM CD8	GATB	-0.14	0.15	0.54
Good	EM CD8	GATC	0.058	0.033	0.33
Good	EM CD8	GATS	0.0055	0.96	1
Good	EM CD8	GATSL2	0.33	0.032	0.33
Good	EM CD8	GATSL3	0.091	0.28	0.67
Good	EM CD8	GBA	-0.0084	0.9	1
Good	EM CD8	GBA2	0.00057	0.99	1
Good	EM CD8	GBAP1	0.17	0.11	0.48
Good	EM CD8	GBAS	-0.12	0.064	0.41
Good	EM CD8	GBE1	-0.15	0.006	0.18
Good	EM CD8	GBF1	-0.14	0.16	0.55
Good	EM CD8	GBP1	-0.11	0.21	0.6
Good	EM CD8	GBP1P1	-0.12	1	1
Good	EM CD8	GBP2	-0.055	0.33	0.71
Good	EM CD8	GBP3	0.068	0.41	0.75
Good	EM CD8	GBP4	-0.14	0.18	0.57
Good	EM CD8	GBP5	-0.11	0.21	0.6
Good	EM CD8	GBP6	0.059	0.88	1
Good	EM CD8	GCA	-0.24	0.14	0.53
Good	EM CD8	GCAT	-0.24	1	1
Good	EM CD8	GCC1	0.079	0.37	0.73
Good	EM CD8	GCC2	0.11	0.15	0.53
Good	EM CD8	GCDH	-0.056	0.23	0.62
Good	EM CD8	GCFC2	-0.017	0.79	0.96
Good	EM CD8	GCH1	0.026	0.66	0.9
Good	EM CD8	GCHFR	0.069	0.49	0.81
Good	EM CD8	GCLC	0.027	0.77	0.95
Good	EM CD8	GCLM	0.098	0.13	0.51
Good	EM CD8	GCN1	-0.091	0.42	0.76
Good	EM CD8	GCNT1	-0.02	0.83	0.98
Good	EM CD8	GCNT2	0.15	0.21	0.6
Good	EM CD8	GCNT4	0.52	0.29	0.67
Good	EM CD8	GCNT7	-0.15	0.43	0.77
Good	EM CD8	GCSAM	-0.019	0.89	1
Good	EM CD8	GCSH	-0.1	0.32	0.69
Good	EM CD8	GCSHP3	0.31	1	1
Good	EM CD8	GDAP1	-0.14	0.18	0.57
Good	EM CD8	GDAP2	-0.16	1	1
Good	EM CD8	GDE1	-0.083	0.24	0.62
Good	EM CD8	GDF11	0.34	0.056	0.39
Good	EM CD8	GDI1	-0.065	0.18	0.57
Good	EM CD8	GDI2	-0.078	0.07	0.42
Good	EM CD8	GDPD1	0.1	0.25	0.64
Good	EM CD8	GDPD3	0.54	0.026	0.3
Good	EM CD8	GDPD5	0.29	0.006	0.18
Good	EM CD8	GDPGP1	0.2	0.36	0.72
Good	EM CD8	GEMIN2	-0.071	0.35	0.72
Good	EM CD8	GEMIN4	-0.12	0.035	0.34
Good	EM CD8	GEMIN5	-0.046	0.69	0.92
Good	EM CD8	GEMIN6	-0.074	0.19	0.58
Good	EM CD8	GEMIN7	0.053	0.096	0.46
Good	EM CD8	GEMIN8	0.048	0.54	0.84
Good	EM CD8	GEN1	-0.0052	0.93	1
Good	EM CD8	GET4	0.048	0.29	0.67
Good	EM CD8	GFER	0.26	0.11	0.48
Good	EM CD8	GFI1	0.052	0.45	0.78
Good	EM CD8	GFM1	-0.1	0.12	0.49
Good	EM CD8	GFM2	-0.059	0.52	0.83
Good	EM CD8	GFOD1	0.15	0.0032	0.14
Good	EM CD8	GFOD2	0.24	0.011	0.24
Good	EM CD8	GFPT1	-0.016	0.76	0.95
Good	EM CD8	GFPT2	0.11	1	1
Good	EM CD8	GGA1	0.1	0.1	0.47
Good	EM CD8	GGA2	0.026	0.61	0.87
Good	EM CD8	GGA3	-0.18	0.049	0.38
Good	EM CD8	GGACT	-0.065	0.29	0.68
Good	EM CD8	GGCT	-0.067	0.1	0.48
Good	EM CD8	GGCX	0.05	0.39	0.74
Good	EM CD8	GGH	-0.25	0.07	0.42
Good	EM CD8	GGNBP2	0.0067	0.88	1
Good	EM CD8	GGPS1	0.053	0.21	0.6
Good	EM CD8	GGT1	-0.028	0.76	0.95
Good	EM CD8	GGT7	0.26	0.14	0.53
Good	EM CD8	GHDC	0.11	0.71	0.93
Good	EM CD8	GHITM	-0.049	0.23	0.62
Good	EM CD8	GHRL	0.21	0.24	0.63
Good	EM CD8	GHRLOS	-0.14	0.19	0.58
Good	EM CD8	GID4	0.02	0.83	0.98
Good	EM CD8	GID8	0.04	0.25	0.64
Good	EM CD8	GIGYF1	0.19	0.23	0.62
Good	EM CD8	GIGYF2	-0.09	0.082	0.44
Good	EM CD8	GIMAP1	0.054	0.55	0.84
Good	EM CD8	GIMAP2	0.069	0.17	0.56
Good	EM CD8	GIMAP4	-0.022	0.52	0.82
Good	EM CD8	GIMAP6	-0.13	0.063	0.41
Good	EM CD8	GIMAP7	0.022	0.62	0.88
Good	EM CD8	GIMAP8	-0.13	0.26	0.64
Good	EM CD8	GIN1	-0.056	0.21	0.6
Good	EM CD8	GINM1	0.11	0.084	0.45
Good	EM CD8	GINS1	-0.68	0.0034	0.15
Good	EM CD8	GINS2	-0.45	0.017	0.27
Good	EM CD8	GINS3	-0.33	0.064	0.41
Good	EM CD8	GINS4	0.068	0.4	0.75
Good	EM CD8	GIPC1	0.045	0.16	0.55
Good	EM CD8	GIPR	0.3	0.0015	0.11
Good	EM CD8	GIT1	0.049	0.42	0.76
Good	EM CD8	GIT2	-0.067	0.18	0.57
Good	EM CD8	GJD3	-0.34	0.046	0.37
Good	EM CD8	GK	-0.12	0.17	0.56
Good	EM CD8	GK5	0.035	0.76	0.95
Good	EM CD8	GKAP1	0.24	0.25	0.64
Good	EM CD8	GLA	0.076	0.42	0.76
Good	EM CD8	GLB1	-0.082	0.28	0.67
Good	EM CD8	GLB1L	-0.13	0.65	0.9
Good	EM CD8	GLB1L2	0.066	0.24	0.63
Good	EM CD8	GLB1L3	0.2	0.36	0.73
Good	EM CD8	GLCCI1	0.021	0.6	0.87
Good	EM CD8	GLCE	0.19	1	1
Good	EM CD8	GLDC	-0.73	0.15	0.54
Good	EM CD8	GLE1	-0.099	0.094	0.46
Good	EM CD8	GLG1	-0.069	0.2	0.59
Good	EM CD8	GLI4	0.1	1	1
Good	EM CD8	GLIDR	-0.013	0.94	1
Good	EM CD8	GLIPR1	-0.048	0.17	0.56
Good	EM CD8	GLIPR1L2	-0.18	0.55	0.84
Good	EM CD8	GLIPR2	-0.0074	0.82	0.98
Good	EM CD8	GLMN	0.083	0.13	0.52
Good	EM CD8	GLMP	-0.098	0.22	0.61
Good	EM CD8	GLO1	-0.043	0.37	0.73
Good	EM CD8	GLOD4	0.033	0.28	0.66
Good	EM CD8	GLRX	0.046	0.48	0.8
Good	EM CD8	GLRX2	0.1	0.092	0.46
Good	EM CD8	GLRX3	-0.014	0.84	0.99
Good	EM CD8	GLRX5	0.044	0.55	0.84
Good	EM CD8	GLS	-0.019	0.73	0.94
Good	EM CD8	GLS2	0.26	0.36	0.72
Good	EM CD8	GLT8D1	-0.098	0.036	0.34
Good	EM CD8	GLTP	0.031	1	1
Good	EM CD8	GLTSCR1	0.29	0.34	0.71
Good	EM CD8	GLTSCR1L	0.046	0.63	0.89
Good	EM CD8	GLTSCR2	0.19	0.038	0.35
Good	EM CD8	GLUD1	-0.064	0.19	0.58
Good	EM CD8	GLUD1P3	-0.072	0.52	0.82
Good	EM CD8	GLUL	0.045	0.68	0.92
Good	EM CD8	GLYCTK	0.1	0.38	0.74
Good	EM CD8	GLYCTK-AS1	0.12	0.53	0.83
Good	EM CD8	GLYR1	-0.12	0.091	0.46
Good	EM CD8	GM2A	-0.029	0.78	0.96
Good	EM CD8	GMCL1	-0.066	0.32	0.69
Good	EM CD8	GMDS	0.11	0.056	0.39
Good	EM CD8	GMDS-AS1	0.03	0.75	0.95
Good	EM CD8	GMEB1	-0.21	0.00065	0.097
Good	EM CD8	GMEB2	-0.023	0.78	0.96
Good	EM CD8	GMFB	-0.048	0.18	0.58
Good	EM CD8	GMFG	0.0084	0.87	1
Good	EM CD8	GMIP	-0.034	0.55	0.84
Good	EM CD8	GMNN	-0.15	0.26	0.65
Good	EM CD8	GMPPA	-0.11	0.041	0.36
Good	EM CD8	GMPPB	0.017	0.77	0.96
Good	EM CD8	GMPR	-0.063	0.7	0.93
Good	EM CD8	GMPR2	-0.043	0.31	0.69
Good	EM CD8	GMPS	-0.13	0.072	0.43
Good	EM CD8	GNA12	-0.036	0.44	0.77
Good	EM CD8	GNA13	-0.11	0.14	0.52
Good	EM CD8	GNA15	-0.17	0.52	0.82
Good	EM CD8	GNAI2	0.035	0.45	0.78
Good	EM CD8	GNAI3	0.0082	0.89	1
Good	EM CD8	GNAL	-0.01	1	1
Good	EM CD8	GNAO1	0.21	0.3	0.68
Good	EM CD8	GNAQ	0.079	0.21	0.6
Good	EM CD8	GNAS	-0.13	0.0017	0.12
Good	EM CD8	GNAT2	0.4	0.1	0.48
Good	EM CD8	GNB1	-0.053	0.28	0.67
Good	EM CD8	GNB1L	0.25	0.0099	0.22
Good	EM CD8	GNB2	-0.043	0.56	0.85
Good	EM CD8	GNB2L1	0.012	0.86	1
Good	EM CD8	GNB4	-0.24	0.0026	0.13
Good	EM CD8	GNB5	-0.038	0.55	0.84
Good	EM CD8	GNE	-0.27	0.04	0.35
Good	EM CD8	GNG2	-0.089	0.24	0.62
Good	EM CD8	GNG5	0.11	0.2	0.59
Good	EM CD8	GNG7	0.84	0.24	0.63
Good	EM CD8	GNGT2	-0.026	0.56	0.85
Good	EM CD8	GNL1	0.11	0.013	0.24
Good	EM CD8	GNL2	-0.11	0.049	0.38
Good	EM CD8	GNL3	-0.075	0.053	0.38
Good	EM CD8	GNL3L	0.018	0.72	0.93
Good	EM CD8	GNLY	0.31	0.071	0.42
Good	EM CD8	GNMT	-0.28	0.3	0.68
Good	EM CD8	GNPAT	0.034	0.092	0.46
Good	EM CD8	GNPDA1	-0.075	0.04	0.35
Good	EM CD8	GNPDA2	-0.017	0.77	0.96
Good	EM CD8	GNPNAT1	-0.1	0.049	0.38
Good	EM CD8	GNPTAB	0.06	0.49	0.81
Good	EM CD8	GNPTG	0.19	0.0035	0.15
Good	EM CD8	GNRH1	0.51	0.12	0.5
Good	EM CD8	GNS	0.0057	0.89	1
Good	EM CD8	GOLGA1	-0.13	0.05	0.38
Good	EM CD8	GOLGA2	0.13	0.15	0.54
Good	EM CD8	GOLGA2P5	0.095	0.24	0.63
Good	EM CD8	GOLGA3	-0.13	0.052	0.38
Good	EM CD8	GOLGA4	0.13	0.048	0.37
Good	EM CD8	GOLGA5	-0.042	0.24	0.62
Good	EM CD8	GOLGA6L9	0.0084	0.98	1
Good	EM CD8	GOLGA7	-0.052	0.43	0.77
Good	EM CD8	GOLGA7B	0.26	0.48	0.8
Good	EM CD8	GOLGA8A	0.11	0.43	0.77
Good	EM CD8	GOLGA8B	0.019	0.9	1
Good	EM CD8	GOLGA8N	0.11	0.72	0.93
Good	EM CD8	GOLGB1	0.13	0.013	0.24
Good	EM CD8	GOLIM4	-0.39	0.4	0.75
Good	EM CD8	GOLM1	0.15	0.38	0.74
Good	EM CD8	GOLPH3	-0.055	0.23	0.62
Good	EM CD8	GOLPH3L	-0.027	0.73	0.94
Good	EM CD8	GOLT1B	-0.022	0.6	0.87
Good	EM CD8	GON4L	0.011	0.75	0.95
Good	EM CD8	GOPC	0.044	0.077	0.43
Good	EM CD8	GORAB	-0.13	1	1
Good	EM CD8	GORASP1	0.089	0.33	0.7
Good	EM CD8	GORASP2	-0.076	0.17	0.56
Good	EM CD8	GOSR1	0.026	0.25	0.64
Good	EM CD8	GOSR2	0.008	0.79	0.96
Good	EM CD8	GOT1	0.011	0.88	1
Good	EM CD8	GOT2	-0.094	0.1	0.47
Good	EM CD8	GP5	-0.34	0.25	0.64
Good	EM CD8	GP6	0.22	0.41	0.76
Good	EM CD8	GPA33	0.46	0.015	0.26
Good	EM CD8	GPAA1	0.095	1	1
Good	EM CD8	GPALPP1	-0.047	0.5	0.81
Good	EM CD8	GPAM	-0.16	0.21	0.6
Good	EM CD8	GPANK1	-0.011	0.91	1
Good	EM CD8	GPAT2	-0.079	0.41	0.75
Good	EM CD8	GPAT3	-0.039	0.8	0.97
Good	EM CD8	GPAT4	-0.038	0.3	0.68
Good	EM CD8	GPATCH1	-0.0086	0.79	0.96
Good	EM CD8	GPATCH11	0.033	0.33	0.7
Good	EM CD8	GPATCH2	0.09	0.21	0.6
Good	EM CD8	GPATCH2L	0.081	0.33	0.71
Good	EM CD8	GPATCH3	0.071	0.18	0.57
Good	EM CD8	GPATCH4	0.024	0.73	0.94
Good	EM CD8	GPATCH8	-0.045	0.4	0.75
Good	EM CD8	GPBP1	-0.061	0.29	0.68
Good	EM CD8	GPBP1L1	-0.096	0.041	0.35
Good	EM CD8	GPC1	0.1	0.63	0.89
Good	EM CD8	GPCPD1	-0.13	0.1	0.47
Good	EM CD8	GPD1L	-0.18	0.033	0.33
Good	EM CD8	GPD2	-0.043	0.68	0.92
Good	EM CD8	GPHN	0.059	0.38	0.74
Good	EM CD8	GPI	-0.048	0.59	0.86
Good	EM CD8	GPKOW	0.049	1	1
Good	EM CD8	GPLD1	0.64	0.3	0.68
Good	EM CD8	GPM6B	0.075	0.6	0.87
Good	EM CD8	GPN1	-0.083	0.17	0.56
Good	EM CD8	GPN2	-0.038	0.62	0.88
Good	EM CD8	GPN3	0.035	0.53	0.83
Good	EM CD8	GPR107	0.13	0.37	0.73
Good	EM CD8	GPR108	0.041	0.43	0.77
Good	EM CD8	GPR132	0.21	0.012	0.24
Good	EM CD8	GPR137	0.039	0.72	0.93
Good	EM CD8	GPR137B	0.096	0.2	0.6
Good	EM CD8	GPR141	0.084	1	1
Good	EM CD8	GPR146	-0.022	0.92	1
Good	EM CD8	GPR15	-0.21	0.5	0.81
Good	EM CD8	GPR150	-0.13	0.61	0.88
Good	EM CD8	GPR152	-0.095	0.61	0.88
Good	EM CD8	GPR153	0.31	0.027	0.31
Good	EM CD8	GPR155	0.12	0.21	0.6
Good	EM CD8	GPR157	0.19	0.5	0.81
Good	EM CD8	GPR160	-0.29	0.069	0.42
Good	EM CD8	GPR171	0.0062	0.88	1
Good	EM CD8	GPR174	0.022	0.86	0.99
Good	EM CD8	GPR18	-0.019	0.75	0.95
Good	EM CD8	GPR180	0.0038	0.92	1
Good	EM CD8	GPR183	-0.12	0.49	0.81
Good	EM CD8	GPR19	-0.14	0.5	0.81
Good	EM CD8	GPR22	0.014	0.96	1
Good	EM CD8	GPR25	-0.47	0.091	0.46
Good	EM CD8	GPR27	0.055	0.71	0.93
Good	EM CD8	GPR34	-0.24	1	1
Good	EM CD8	GPR35	0.11	0.26	0.64
Good	EM CD8	GPR55	0.058	0.69	0.92
Good	EM CD8	GPR65	0.0013	0.99	1
Good	EM CD8	GPR68	-0.064	0.35	0.72
Good	EM CD8	GPR82	0.066	0.7	0.92
Good	EM CD8	GPR89A	-0.13	0.0041	0.16
Good	EM CD8	GPR89B	-0.0027	0.95	1
Good	EM CD8	GPRASP1	0.022	0.86	1
Good	EM CD8	GPRIN1	-0.043	0.82	0.98
Good	EM CD8	GPRIN3	-0.19	0.051	0.38
Good	EM CD8	GPS1	0.044	0.41	0.76
Good	EM CD8	GPS2	0.06	0.059	0.4
Good	EM CD8	GPSM1	-0.18	0.22	0.61
Good	EM CD8	GPSM2	-0.13	0.44	0.77
Good	EM CD8	GPSM3	-0.06	0.46	0.79
Good	EM CD8	GPT2	-0.82	0.0027	0.14
Good	EM CD8	GPX1	0.099	0.23	0.62
Good	EM CD8	GPX4	0.16	0.02	0.28
Good	EM CD8	GPX7	-0.053	0.18	0.57
Good	EM CD8	GRAMD1A	-0.082	0.36	0.73
Good	EM CD8	GRAMD1B	-0.027	0.86	1
Good	EM CD8	GRAMD1C	0.15	0.3	0.68
Good	EM CD8	GRAMD3	-0.19	0.00024	0.078
Good	EM CD8	GRAMD4	0.11	1	1
Good	EM CD8	GRAP	-0.25	0.0071	0.2
Good	EM CD8	GRAP2	0.0098	0.89	1
Good	EM CD8	GRASP	0.35	0.05	0.38
Good	EM CD8	GRB10	0.86	0.0011	0.11
Good	EM CD8	GRB2	0.011	0.72	0.94
Good	EM CD8	GREB1L	0.54	0.071	0.42
Good	EM CD8	GREM2	0.35	0.34	0.71
Good	EM CD8	GRHL1	-0.02	0.94	1
Good	EM CD8	GRHPR	-0.019	0.78	0.96
Good	EM CD8	GRINA	-0.054	0.57	0.85
Good	EM CD8	GRIP1	0.31	0.21	0.6
Good	EM CD8	GRIPAP1	-0.014	0.5	0.81
Good	EM CD8	GRK4	0.22	0.17	0.57
Good	EM CD8	GRK5	0.075	0.13	0.51
Good	EM CD8	GRK6	-0.013	0.84	0.99
Good	EM CD8	GRN	0.17	0.055	0.39
Good	EM CD8	GRPEL1	0.051	1	1
Good	EM CD8	GRPEL2	0.081	0.6	0.87
Good	EM CD8	GRSF1	-0.0049	0.91	1
Good	EM CD8	GRWD1	0.043	0.31	0.69
Good	EM CD8	GS1-124K5.11	0.16	0.07	0.42
Good	EM CD8	GS1-259H13.2	-0.63	0.03	0.32
Good	EM CD8	GSAP	0.032	0.77	0.96
Good	EM CD8	GSDMA	0.63	0.0014	0.11
Good	EM CD8	GSDMB	0.22	0.18	0.57
Good	EM CD8	GSDMD	0.049	0.27	0.66
Good	EM CD8	GSE1	0.13	0.25	0.64
Good	EM CD8	GSG2	-0.064	1	1
Good	EM CD8	GSK3A	-0.031	0.33	0.7
Good	EM CD8	GSK3B	-0.046	0.34	0.71
Good	EM CD8	GSKIP	0.066	0.31	0.69
Good	EM CD8	GSN	0.11	0.14	0.53
Good	EM CD8	GSPT1	0.038	0.39	0.74
Good	EM CD8	GSPT2	0.054	0.62	0.88
Good	EM CD8	GSR	-0.073	0.18	0.57
Good	EM CD8	GSS	-0.0079	0.9	1
Good	EM CD8	GSTA4	0.13	0.34	0.71
Good	EM CD8	GSTCD	-0.24	0.077	0.43
Good	EM CD8	GSTK1	0.03	0.52	0.82
Good	EM CD8	GSTM1	-0.24	0.022	0.29
Good	EM CD8	GSTM2	0.096	0.33	0.7
Good	EM CD8	GSTM3	0.28	0.01	0.22
Good	EM CD8	GSTM4	0.23	0.0039	0.16
Good	EM CD8	GSTO1	0.15	0.029	0.32
Good	EM CD8	GSTO2	0.079	0.7	0.92
Good	EM CD8	GSTP1	0.089	0.23	0.62
Good	EM CD8	GSTZ1	-0.16	0.11	0.48
Good	EM CD8	GTDC1	-0.085	0.12	0.5
Good	EM CD8	GTF2A1	-0.0053	0.97	1
Good	EM CD8	GTF2A2	0.037	0.55	0.84
Good	EM CD8	GTF2B	-0.034	0.16	0.54
Good	EM CD8	GTF2E1	-0.2	0.0026	0.13
Good	EM CD8	GTF2E2	-0.019	0.38	0.74
Good	EM CD8	GTF2F1	0.0084	0.88	1
Good	EM CD8	GTF2F2	-0.073	0.28	0.66
Good	EM CD8	GTF2H1	-0.031	0.49	0.81
Good	EM CD8	GTF2H3	-0.17	0.01	0.23
Good	EM CD8	GTF2H4	-0.11	0.081	0.44
Good	EM CD8	GTF2H5	-0.0065	0.94	1
Good	EM CD8	GTF2I	-0.062	0.4	0.75
Good	EM CD8	GTF2IP1	-0.13	0.27	0.66
Good	EM CD8	GTF2IP20	-0.17	1	1
Good	EM CD8	GTF2IRD2	-0.015	0.86	0.99
Good	EM CD8	GTF2IRD2B	-0.017	0.8	0.97
Good	EM CD8	GTF3A	0.0096	0.81	0.97
Good	EM CD8	GTF3C1	0.065	0.2	0.59
Good	EM CD8	GTF3C2	-0.048	0.48	0.8
Good	EM CD8	GTF3C3	-0.0053	0.94	1
Good	EM CD8	GTF3C4	-0.14	0.11	0.48
Good	EM CD8	GTF3C5	0.046	0.18	0.57
Good	EM CD8	GTF3C6	0.062	0.34	0.71
Good	EM CD8	GTPBP1	0.054	0.39	0.74
Good	EM CD8	GTPBP10	-0.0085	0.89	1
Good	EM CD8	GTPBP2	0.2	1	1
Good	EM CD8	GTPBP3	0.091	0.062	0.41
Good	EM CD8	GTPBP4	-0.017	0.64	0.89
Good	EM CD8	GTPBP8	0.065	0.13	0.51
Good	EM CD8	GTSE1	-0.29	0.31	0.68
Good	EM CD8	GTSE1-AS1	0.21	0.63	0.89
Good	EM CD8	GTSF1	-0.13	0.25	0.64
Good	EM CD8	GUCD1	0.024	0.58	0.86
Good	EM CD8	GUF1	-0.084	0.35	0.72
Good	EM CD8	GUK1	0.11	0.1	0.47
Good	EM CD8	GUSB	0.045	0.24	0.63
Good	EM CD8	GUSBP1	-0.043	0.69	0.92
Good	EM CD8	GUSBP11	0.11	0.35	0.72
Good	EM CD8	GUSBP2	0.12	0.31	0.69
Good	EM CD8	GUSBP4	-0.044	0.36	0.72
Good	EM CD8	GUSBP5	0.22	0.79	0.96
Good	EM CD8	GVINP1	-0.13	0.38	0.74
Good	EM CD8	GXYLT1	-0.011	0.9	1
Good	EM CD8	GYG1	-0.074	0.089	0.45
Good	EM CD8	GYLTL1B	0.24	1	1
Good	EM CD8	GYPC	-0.013	0.86	0.99
Good	EM CD8	GYS1	-0.036	0.66	0.9
Good	EM CD8	GZF1	0.0041	0.97	1
Good	EM CD8	GZMA	-0.084	0.12	0.5
Good	EM CD8	GZMB	0.26	0.047	0.37
Good	EM CD8	GZMH	0.11	0.11	0.49
Good	EM CD8	GZMK	-0.24	0.075	0.43
Good	EM CD8	GZMM	0.066	0.43	0.76
Good	EM CD8	H1F0	0.21	0.33	0.7
Good	EM CD8	H1FX	-0.084	0.1	0.47
Good	EM CD8	H2AFJ	0.075	0.41	0.75
Good	EM CD8	H2AFV	-0.068	0.098	0.47
Good	EM CD8	H2AFX	-0.064	0.54	0.83
Good	EM CD8	H2AFY	-0.1	0.042	0.36
Good	EM CD8	H2AFY2	-0.097	0.39	0.74
Good	EM CD8	H2AFZ	0.049	0.48	0.8
Good	EM CD8	H3F3AP4	-0.098	1	1
Good	EM CD8	H3F3B	-0.076	0.18	0.57
Good	EM CD8	H6PD	-0.014	0.86	1
Good	EM CD8	HABP4	0.097	0.12	0.5
Good	EM CD8	HACD1	-0.13	0.52	0.83
Good	EM CD8	HACD2	-0.24	0.071	0.42
Good	EM CD8	HACD3	0.0028	0.97	1
Good	EM CD8	HACD4	-0.051	0.42	0.76
Good	EM CD8	HACE1	-0.064	0.36	0.72
Good	EM CD8	HACL1	-0.023	0.38	0.74
Good	EM CD8	HADH	-0.1	0.089	0.45
Good	EM CD8	HADHA	-0.1	0.12	0.5
Good	EM CD8	HADHB	-0.0026	0.94	1
Good	EM CD8	HAGH	0.19	0.023	0.29
Good	EM CD8	HAGHL	0.058	0.52	0.82
Good	EM CD8	HAPLN3	0.088	0.58	0.86
Good	EM CD8	HAR1A	0.048	0.7	0.93
Good	EM CD8	HARBI1	-0.018	0.79	0.96
Good	EM CD8	HARS	-0.069	0.032	0.33
Good	EM CD8	HARS2	0.033	0.36	0.72
Good	EM CD8	HAS3	-0.21	0.67	0.91
Good	EM CD8	HAT1	-0.024	0.77	0.95
Good	EM CD8	HAUS1	-0.072	0.33	0.71
Good	EM CD8	HAUS2	0.03	0.43	0.77
Good	EM CD8	HAUS3	0.024	0.74	0.94
Good	EM CD8	HAUS4	0.028	0.55	0.84
Good	EM CD8	HAUS5	-0.039	0.51	0.82
Good	EM CD8	HAUS6	0.089	0.18	0.57
Good	EM CD8	HAUS7	0.077	0.027	0.31
Good	EM CD8	HAUS8	0.032	0.49	0.81
Good	EM CD8	HAVCR1	0.15	0.62	0.88
Good	EM CD8	HAVCR2	0.043	0.75	0.95
Good	EM CD8	HAX1	0.034	0.5	0.81
Good	EM CD8	HBP1	-0.031	0.48	0.8
Good	EM CD8	HBS1L	-0.1	0.12	0.5
Good	EM CD8	HCCS	-0.066	0.067	0.42
Good	EM CD8	HCFC1	0.088	0.24	0.63
Good	EM CD8	HCFC1R1	0.36	0.003	0.14
Good	EM CD8	HCFC2	0.023	0.42	0.76
Good	EM CD8	HCG11	-0.088	0.77	0.96
Good	EM CD8	HCG18	-0.029	0.64	0.89
Good	EM CD8	HCG25	-0.011	0.96	1
Good	EM CD8	HCG26	0.24	0.2	0.58
Good	EM CD8	HCG27	-0.045	0.65	0.9
Good	EM CD8	HCG4	-0.078	0.81	0.97
Good	EM CD8	HCG4B	-0.44	0.025	0.3
Good	EM CD8	HCG8	-0.098	0.74	0.94
Good	EM CD8	HCLS1	-0.052	1	1
Good	EM CD8	HCN3	0.24	0.29	0.67
Good	EM CD8	HCP5	0.035	0.51	0.82
Good	EM CD8	HCST	0.15	0.085	0.45
Good	EM CD8	HDAC1	-0.13	0.026	0.3
Good	EM CD8	HDAC10	-0.11	0.24	0.63
Good	EM CD8	HDAC11	-0.041	0.66	0.9
Good	EM CD8	HDAC2	-0.035	0.11	0.48
Good	EM CD8	HDAC3	-0.034	0.47	0.79
Good	EM CD8	HDAC4	-0.055	0.63	0.88
Good	EM CD8	HDAC5	-0.014	0.83	0.98
Good	EM CD8	HDAC6	-0.043	0.17	0.56
Good	EM CD8	HDAC7	-0.092	0.19	0.58
Good	EM CD8	HDAC8	-0.0054	0.95	1
Good	EM CD8	HDAC9	-0.36	0.041	0.36
Good	EM CD8	HDDC2	-0.1	0.09	0.46
Good	EM CD8	HDDC3	-0.02	0.7	0.93
Good	EM CD8	HDGF	0.06	0.31	0.69
Good	EM CD8	HDGFRP2	0.11	0.14	0.53
Good	EM CD8	HDGFRP3	0.042	0.82	0.98
Good	EM CD8	HDHD1	-0.069	0.43	0.77
Good	EM CD8	HDHD2	-0.021	0.62	0.88
Good	EM CD8	HDHD3	0.053	0.22	0.6
Good	EM CD8	HDLBP	-0.14	0.025	0.3
Good	EM CD8	HDX	-0.14	0.19	0.58
Good	EM CD8	HEATR1	-0.16	0.18	0.57
Good	EM CD8	HEATR3	-0.11	0.23	0.62
Good	EM CD8	HEATR4	-0.23	0.15	0.54
Good	EM CD8	HEATR5A	-0.071	0.52	0.82
Good	EM CD8	HEATR5B	0.021	0.78	0.96
Good	EM CD8	HEATR6	-0.1	0.29	0.67
Good	EM CD8	HEATR9	0.071	0.62	0.88
Good	EM CD8	HEBP1	-0.096	0.27	0.66
Good	EM CD8	HEBP2	0.22	0.013	0.24
Good	EM CD8	HECA	0.026	0.84	0.99
Good	EM CD8	HECTD1	-0.04	0.44	0.78
Good	EM CD8	HECTD2	-0.023	0.78	0.96
Good	EM CD8	HECTD3	-0.005	0.93	1
Good	EM CD8	HECTD4	-0.052	0.44	0.78
Good	EM CD8	HEG1	-0.074	0.55	0.84
Good	EM CD8	HEIH	0.12	0.048	0.37
Good	EM CD8	HELB	-0.097	0.19	0.58
Good	EM CD8	HELLS	-0.19	0.11	0.48
Good	EM CD8	HELQ	-0.012	0.67	0.91
Good	EM CD8	HELZ	-0.11	0.076	0.43
Good	EM CD8	HELZ2	0.11	0.35	0.72
Good	EM CD8	HEMGN	-0.12	0.49	0.8
Good	EM CD8	HEMK1	0.1	0.005	0.17
Good	EM CD8	HENMT1	-0.048	0.42	0.76
Good	EM CD8	HERC1	0.034	0.68	0.92
Good	EM CD8	HERC2	0.065	0.45	0.78
Good	EM CD8	HERC2P10	-0.22	0.73	0.94
Good	EM CD8	HERC2P2	-0.15	0.023	0.29
Good	EM CD8	HERC2P3	-0.096	0.2	0.59
Good	EM CD8	HERC2P7	0.18	0.37	0.73
Good	EM CD8	HERC2P9	-0.1	0.12	0.5
Good	EM CD8	HERC3	0.1	0.13	0.51
Good	EM CD8	HERC4	-0.016	0.78	0.96
Good	EM CD8	HERC5	-0.055	0.29	0.67
Good	EM CD8	HERC6	-0.12	0.13	0.51
Good	EM CD8	HERPUD1	0.14	0.023	0.29
Good	EM CD8	HERPUD2	-0.079	0.052	0.38
Good	EM CD8	HES6	0.12	0.2	0.59
Good	EM CD8	HEXA	-0.0023	0.96	1
Good	EM CD8	HEXB	0.04	0.39	0.74
Good	EM CD8	HEXDC	0.084	0.13	0.51
Good	EM CD8	HEXIM1	0.16	0.23	0.62
Good	EM CD8	HEXIM2	0.091	0.54	0.83
Good	EM CD8	HFE	-0.24	0.12	0.5
Good	EM CD8	HGH1	0.018	0.73	0.94
Good	EM CD8	HGS	0.045	0.4	0.75
Good	EM CD8	HGSNAT	-0.043	0.56	0.85
Good	EM CD8	HHAT	-0.36	0.13	0.52
Good	EM CD8	HHEX	0.21	0.19	0.58
Good	EM CD8	HHLA3	0.034	0.73	0.94
Good	EM CD8	HIAT1	-0.051	0.44	0.77
Good	EM CD8	HIATL1	-0.033	0.48	0.8
Good	EM CD8	HIATL2	0.063	0.64	0.89
Good	EM CD8	HIBADH	-0.048	0.12	0.5
Good	EM CD8	HIBCH	-0.028	0.63	0.89
Good	EM CD8	HIC1	0.013	1	1
Good	EM CD8	HIC2	0.045	0.77	0.96
Good	EM CD8	HID1	-0.17	0.23	0.62
Good	EM CD8	HIF1A	-0.013	0.91	1
Good	EM CD8	HIF1AN	0.067	0.21	0.6
Good	EM CD8	HIGD1A	-0.063	0.4	0.75
Good	EM CD8	HIGD2A	0.15	0.063	0.41
Good	EM CD8	HILPDA	0.27	1	1
Good	EM CD8	HINFP	0.093	0.12	0.5
Good	EM CD8	HINT1	0.035	0.56	0.85
Good	EM CD8	HINT2	0.029	0.74	0.94
Good	EM CD8	HINT3	-0.1	0.26	0.65
Good	EM CD8	HIP1	-0.21	0.0064	0.19
Good	EM CD8	HIP1R	0.21	0.0012	0.11
Good	EM CD8	HIPK1	0.024	0.68	0.92
Good	EM CD8	HIPK1-AS1	-0.39	1	1
Good	EM CD8	HIPK2	0.047	0.58	0.86
Good	EM CD8	HIPK3	-0.066	0.51	0.82
Good	EM CD8	HIRA	-0.054	0.49	0.81
Good	EM CD8	HIRIP3	0.014	0.69	0.92
Good	EM CD8	HIST1H1B	-1.1	0.017	0.27
Good	EM CD8	HIST1H1C	-0.79	0.0028	0.14
Good	EM CD8	HIST1H1D	-0.79	0.04	0.35
Good	EM CD8	HIST1H1E	-1.1	0.023	0.29
Good	EM CD8	HIST1H2AC	-0.11	0.51	0.82
Good	EM CD8	HIST1H2AE	-0.24	0.23	0.62
Good	EM CD8	HIST1H2AG	-0.66	0.0084	0.21
Good	EM CD8	HIST1H2AK	-0.9	0.0028	0.14
Good	EM CD8	HIST1H2AM	-0.55	0.036	0.34
Good	EM CD8	HIST1H2BC	0.016	0.89	1
Good	EM CD8	HIST1H2BD	-0.3	0.0036	0.15
Good	EM CD8	HIST1H2BG	-0.47	0.2	0.59
Good	EM CD8	HIST1H2BH	-0.077	0.69	0.92
Good	EM CD8	HIST1H2BK	-0.013	0.92	1
Good	EM CD8	HIST1H2BN	-0.26	0.12	0.5
Good	EM CD8	HIST1H3A	-0.1	0.79	0.96
Good	EM CD8	HIST1H3D	-0.16	0.24	0.63
Good	EM CD8	HIST1H3H	-0.84	0.55	0.84
Good	EM CD8	HIST1H4C	0.046	0.53	0.83
Good	EM CD8	HIST1H4E	-0.21	0.15	0.54
Good	EM CD8	HIST2H2AC	-0.31	0.16	0.55
Good	EM CD8	HIST2H2BE	-0.33	0.023	0.29
Good	EM CD8	HIST3H2A	0.073	0.65	0.9
Good	EM CD8	HIST4H4	0.063	0.71	0.93
Good	EM CD8	HIVEP1	-0.057	0.61	0.87
Good	EM CD8	HIVEP2	-0.27	0.23	0.62
Good	EM CD8	HIVEP3	0.001	0.99	1
Good	EM CD8	HJURP	-0.39	0.22	0.61
Good	EM CD8	HK1	-0.073	0.25	0.63
Good	EM CD8	HK2	-0.54	0.27	0.65
Good	EM CD8	HKDC1	-0.014	0.95	1
Good	EM CD8	HKR1	0.0094	0.79	0.96
Good	EM CD8	HLA-A	0.11	0.16	0.54
Good	EM CD8	HLA-B	0.13	0.039	0.35
Good	EM CD8	HLA-C	0.11	0.032	0.33
Good	EM CD8	HLA-DMA	-0.14	0.083	0.44
Good	EM CD8	HLA-DMB	-0.21	0.022	0.29
Good	EM CD8	HLA-DOA	-0.25	0.14	0.53
Good	EM CD8	HLA-DOB	-0.14	0.12	0.49
Good	EM CD8	HLA-DPA1	-0.044	0.45	0.78
Good	EM CD8	HLA-DPB1	0.044	0.41	0.75
Good	EM CD8	HLA-DQA1	-0.12	0.34	0.71
Good	EM CD8	HLA-DQA2	-0.092	0.31	0.68
Good	EM CD8	HLA-DQB1	-0.15	0.028	0.31
Good	EM CD8	HLA-DQB2	-0.35	0.0026	0.13
Good	EM CD8	HLA-DRA	-0.3	0.013	0.24
Good	EM CD8	HLA-DRB1	-0.076	0.17	0.57
Good	EM CD8	HLA-DRB5	-0.14	0.08	0.44
Good	EM CD8	HLA-DRB6	-0.0048	0.92	1
Good	EM CD8	HLA-E	0.062	0.12	0.5
Good	EM CD8	HLA-F	0.096	0.07	0.42
Good	EM CD8	HLA-F-AS1	0.16	0.027	0.31
Good	EM CD8	HLA-G	0.22	0.054	0.39
Good	EM CD8	HLA-H	0.16	0.018	0.27
Good	EM CD8	HLA-J	-0.013	0.9	1
Good	EM CD8	HLA-L	0.28	0.00061	0.097
Good	EM CD8	HLCS	0.0046	0.94	1
Good	EM CD8	HLF	0.87	0.46	0.79
Good	EM CD8	HLTF	-0.093	0.37	0.73
Good	EM CD8	HM13	-0.019	0.75	0.95
Good	EM CD8	HMBOX1	0.07	0.31	0.69
Good	EM CD8	HMBS	-0.024	0.75	0.95
Good	EM CD8	HMCES	-0.074	0.3	0.68
Good	EM CD8	HMG20A	-0.037	0.6	0.87
Good	EM CD8	HMG20B	0.1	0.075	0.43
Good	EM CD8	HMGA1	-0.13	0.13	0.51
Good	EM CD8	HMGB1	-0.015	0.84	0.99
Good	EM CD8	HMGB2	-0.18	0.033	0.33
Good	EM CD8	HMGB3	-0.44	0.069	0.42
Good	EM CD8	HMGCL	-0.048	0.37	0.73
Good	EM CD8	HMGCR	-0.066	0.49	0.81
Good	EM CD8	HMGCS1	-0.064	0.58	0.86
Good	EM CD8	HMGN1	-0.029	0.48	0.8
Good	EM CD8	HMGN2	-0.16	0.036	0.34
Good	EM CD8	HMGN3	0.2	0.027	0.31
Good	EM CD8	HMGN3-AS1	0.13	0.25	0.64
Good	EM CD8	HMGN4	-0.051	0.03	0.32
Good	EM CD8	HMGN5	0.45	0.069	0.42
Good	EM CD8	HMGXB3	0.019	0.74	0.94
Good	EM CD8	HMGXB4	0.053	0.31	0.68
Good	EM CD8	HMHA1	0.046	0.39	0.74
Good	EM CD8	HMMR	-0.26	0.21	0.6
Good	EM CD8	HMOX1	-0.39	0.21	0.6
Good	EM CD8	HMOX2	0.092	0.21	0.6
Good	EM CD8	HN1	-0.077	0.15	0.54
Good	EM CD8	HN1L	0.13	0.21	0.6
Good	EM CD8	HNRNPA0	-0.079	0.53	0.83
Good	EM CD8	HNRNPA1	-0.023	0.61	0.88
Good	EM CD8	HNRNPA1L2	-0.1	0.13	0.51
Good	EM CD8	HNRNPA2B1	-0.065	0.21	0.6
Good	EM CD8	HNRNPA3	-0.15	0.27	0.66
Good	EM CD8	HNRNPAB	0.2	0.017	0.27
Good	EM CD8	HNRNPC	-0.12	0.0088	0.21
Good	EM CD8	HNRNPD	-0.09	0.031	0.33
Good	EM CD8	HNRNPDL	-0.027	0.54	0.83
Good	EM CD8	HNRNPF	-0.067	0.23	0.62
Good	EM CD8	HNRNPH1	0.025	0.74	0.95
Good	EM CD8	HNRNPH3	-0.045	0.34	0.71
Good	EM CD8	HNRNPK	-0.16	0.18	0.57
Good	EM CD8	HNRNPL	-0.019	0.74	0.94
Good	EM CD8	HNRNPLL	-0.17	0.005	0.17
Good	EM CD8	HNRNPM	0.0098	0.82	0.98
Good	EM CD8	HNRNPR	-0.096	0.031	0.33
Good	EM CD8	HNRNPU	-0.13	0.041	0.36
Good	EM CD8	HNRNPU-AS1	0.5	0.017	0.27
Good	EM CD8	HNRNPUL1	-0.17	0.0013	0.11
Good	EM CD8	HNRNPUL2	0.3	0.21	0.6
Good	EM CD8	HOMER1	0.16	0.41	0.76
Good	EM CD8	HOMEZ	0.15	0.058	0.4
Good	EM CD8	HOOK1	0.15	0.18	0.57
Good	EM CD8	HOOK2	0.05	0.63	0.89
Good	EM CD8	HOOK3	-0.041	0.44	0.78
Good	EM CD8	HOPX	0.19	0.08	0.44
Good	EM CD8	HOTAIRM1	0.2	0.13	0.52
Good	EM CD8	HOXA1	-0.042	0.89	1
Good	EM CD8	HOXB-AS1	0.24	0.23	0.62
Good	EM CD8	HOXB2	0.3	0.016	0.26
Good	EM CD8	HOXB3	0.4	0.097	0.46
Good	EM CD8	HOXB4	0.28	0.26	0.65
Good	EM CD8	HOXB7	0.036	0.83	0.98
Good	EM CD8	HOXC4	0.11	0.59	0.87
Good	EM CD8	HP09053	0.27	1	1
Good	EM CD8	HP1BP3	-0.047	0.41	0.76
Good	EM CD8	HPCAL1	0.11	0.047	0.37
Good	EM CD8	HPCAL4	0.053	0.56	0.85
Good	EM CD8	HPDL	-0.44	0.031	0.33
Good	EM CD8	HPGD	-0.012	0.94	1
Good	EM CD8	HPRT1	-0.057	0.45	0.78
Good	EM CD8	HPS1	0.012	0.76	0.95
Good	EM CD8	HPS3	-0.14	0.2	0.59
Good	EM CD8	HPS4	-0.059	0.032	0.33
Good	EM CD8	HPS5	-0.037	0.55	0.84
Good	EM CD8	HPS6	0.083	0.23	0.62
Good	EM CD8	HPSE	-0.0092	0.89	1
Good	EM CD8	HPSE2	-0.25	0.43	0.77
Good	EM CD8	HRAS	0.071	0.12	0.5
Good	EM CD8	HRASLS2	-0.051	0.78	0.96
Good	EM CD8	HRH1	0.52	0.03	0.32
Good	EM CD8	HRH2	-0.087	0.6	0.87
Good	EM CD8	HRH4	0.22	0.62	0.88
Good	EM CD8	HRSP12	-0.066	0.64	0.89
Good	EM CD8	HS1BP3	-0.072	0.079	0.44
Good	EM CD8	HS2ST1	0.0044	0.97	1
Good	EM CD8	HS3ST3B1	0.12	0.23	0.62
Good	EM CD8	HS6ST1	-0.016	0.71	0.93
Good	EM CD8	HSBP1	0.0033	0.95	1
Good	EM CD8	HSBP1L1	0.13	0.41	0.76
Good	EM CD8	HSCB	0.054	0.55	0.84
Good	EM CD8	HSD11B1L	0.073	0.64	0.89
Good	EM CD8	HSD17B1	-0.028	0.72	0.93
Good	EM CD8	HSD17B10	0.068	0.4	0.75
Good	EM CD8	HSD17B11	-0.0045	0.85	0.99
Good	EM CD8	HSD17B12	-0.011	0.75	0.95
Good	EM CD8	HSD17B4	-0.12	0.12	0.5
Good	EM CD8	HSD17B6	-0.06	0.86	0.99
Good	EM CD8	HSD17B7	0.076	0.38	0.74
Good	EM CD8	HSD17B7P2	0.0099	0.91	1
Good	EM CD8	HSD17B8	-0.0021	0.97	1
Good	EM CD8	HSDL1	-0.12	0.025	0.3
Good	EM CD8	HSDL2	-0.14	0.0019	0.12
Good	EM CD8	HSF1	-0.027	0.47	0.79
Good	EM CD8	HSF2	-0.0089	0.86	0.99
Good	EM CD8	HSF4	-0.015	0.93	1
Good	EM CD8	HSF5	0.19	0.085	0.45
Good	EM CD8	HSH2D	0.0046	0.95	1
Good	EM CD8	HSP90AA1	0.094	0.27	0.66
Good	EM CD8	HSP90AB1	0.015	0.58	0.86
Good	EM CD8	HSP90AB4P	0.54	0.14	0.53
Good	EM CD8	HSP90B1	0.028	0.64	0.89
Good	EM CD8	HSP90B2P	-0.47	1	1
Good	EM CD8	HSPA13	-0.1	0.23	0.62
Good	EM CD8	HSPA14	-0.061	0.32	0.7
Good	EM CD8	HSPA1A	0.28	7.00E-05	0.061
Good	EM CD8	HSPA1B	0.18	0.27	0.66
Good	EM CD8	HSPA1L	-0.053	0.64	0.89
Good	EM CD8	HSPA2	-0.019	0.97	1
Good	EM CD8	HSPA4	-0.0018	0.98	1
Good	EM CD8	HSPA5	-0.087	0.29	0.68
Good	EM CD8	HSPA6	0.19	0.0023	0.13
Good	EM CD8	HSPA8	0.072	0.096	0.46
Good	EM CD8	HSPA9	-0.1	0.038	0.35
Good	EM CD8	HSPB1	0.49	0.023	0.29
Good	EM CD8	HSPB11	-0.004	0.96	1
Good	EM CD8	HSPBAP1	-0.032	0.43	0.77
Good	EM CD8	HSPBP1	0.02	0.53	0.83
Good	EM CD8	HSPD1	-0.047	0.3	0.68
Good	EM CD8	HSPE1	0.11	0.43	0.77
Good	EM CD8	HSPH1	0.096	0.16	0.54
Good	EM CD8	HTATIP2	0.023	0.47	0.8
Good	EM CD8	HTATSF1	-0.031	0.58	0.86
Good	EM CD8	HTATSF1P2	0.11	0.57	0.85
Good	EM CD8	HTR2B	0.027	0.94	1
Good	EM CD8	HTR6	-0.21	0.29	0.68
Good	EM CD8	HTRA2	0.06	0.33	0.7
Good	EM CD8	HTT	-0.057	0.15	0.54
Good	EM CD8	HUS1	-0.016	0.81	0.97
Good	EM CD8	HUWE1	-0.076	0.19	0.58
Good	EM CD8	HVCN1	-0.06	0.23	0.62
Good	EM CD8	HYAL1	0.51	0.026	0.3
Good	EM CD8	HYAL2	0.13	0.24	0.63
Good	EM CD8	HYAL3	-0.19	0.11	0.48
Good	EM CD8	HYLS1	0.18	0.0032	0.14
Good	EM CD8	HYOU1	-0.21	0.0007	0.097
Good	EM CD8	IAH1	-0.066	1	1
Good	EM CD8	IARS	-0.1	0.19	0.58
Good	EM CD8	IARS2	-0.0038	0.94	1
Good	EM CD8	IBA57	0.031	0.65	0.9
Good	EM CD8	IBTK	-0.11	0.21	0.6
Good	EM CD8	ICA1	-0.19	0.062	0.41
Good	EM CD8	ICA1L	-0.092	0.41	0.75
Good	EM CD8	ICAM1	0.067	0.38	0.74
Good	EM CD8	ICAM2	0.24	0.07	0.42
Good	EM CD8	ICAM3	0.067	0.21	0.6
Good	EM CD8	ICE1	-0.062	0.6	0.87
Good	EM CD8	ICE2	-0.14	0.052	0.38
Good	EM CD8	ICK	-0.043	0.6	0.87
Good	EM CD8	ICMT	-0.096	0.19	0.58
Good	EM CD8	ICOS	-0.2	0.036	0.34
Good	EM CD8	ICT1	-0.22	0.00048	0.094
Good	EM CD8	ID2	0.18	0.023	0.29
Good	EM CD8	ID2-AS1	-0.032	0.84	0.99
Good	EM CD8	ID3	0.8	0.015	0.26
Good	EM CD8	IDE	-0.17	0.088	0.45
Good	EM CD8	IDH1	0.03	0.5	0.81
Good	EM CD8	IDH2	-0.092	0.084	0.45
Good	EM CD8	IDH3A	-0.2	0.016	0.26
Good	EM CD8	IDH3B	-0.0067	0.87	1
Good	EM CD8	IDH3G	0.039	0.43	0.77
Good	EM CD8	IDI1	0.032	0.6	0.87
Good	EM CD8	IDI2	0.22	0.45	0.78
Good	EM CD8	IDI2-AS1	0.051	0.74	0.94
Good	EM CD8	IDNK	-0.066	0.12	0.5
Good	EM CD8	IDS	-0.029	0.71	0.93
Good	EM CD8	IDUA	0.21	0.024	0.3
Good	EM CD8	IER2	0.15	0.0098	0.22
Good	EM CD8	IER3	0.31	0.073	0.43
Good	EM CD8	IER3IP1	0.006	0.87	1
Good	EM CD8	IER5	0.09	0.35	0.72
Good	EM CD8	IER5L	0.56	0.031	0.33
Good	EM CD8	IFFO1	0.1	0.088	0.45
Good	EM CD8	IFFO2	0.013	0.93	1
Good	EM CD8	IFI16	0.034	0.51	0.82
Good	EM CD8	IFI27	0.052	0.58	0.86
Good	EM CD8	IFI27L1	-0.0015	0.98	1
Good	EM CD8	IFI27L2	0.21	0.077	0.43
Good	EM CD8	IFI30	-0.13	0.0027	0.14
Good	EM CD8	IFI35	0.0061	0.93	1
Good	EM CD8	IFI44	0.028	0.54	0.83
Good	EM CD8	IFI44L	-0.043	0.65	0.9
Good	EM CD8	IFI6	0.12	0.17	0.55
Good	EM CD8	IFIH1	-0.0028	0.98	1
Good	EM CD8	IFIT1	-0.03	0.77	0.96
Good	EM CD8	IFIT2	-0.029	0.64	0.89
Good	EM CD8	IFIT3	-0.098	0.27	0.66
Good	EM CD8	IFIT5	0.046	0.47	0.79
Good	EM CD8	IFITM1	0.11	0.19	0.58
Good	EM CD8	IFITM2	0.1	0.19	0.58
Good	EM CD8	IFITM3	0.13	0.22	0.61
Good	EM CD8	IFNAR1	-0.03	0.68	0.92
Good	EM CD8	IFNAR2	-0.009	0.86	1
Good	EM CD8	IFNG	-0.098	0.61	0.88
Good	EM CD8	IFNG-AS1	0.025	0.85	0.99
Good	EM CD8	IFNGR1	-0.031	0.68	0.92
Good	EM CD8	IFNGR2	0.61	0.058	0.4
Good	EM CD8	IFNL1	0.15	0.44	0.78
Good	EM CD8	IFNLR1	-0.041	0.69	0.92
Good	EM CD8	IFRD1	-0.08	0.17	0.56
Good	EM CD8	IFRD2	0.012	0.87	1
Good	EM CD8	IFT122	0.078	1	1
Good	EM CD8	IFT140	0.053	0.51	0.82
Good	EM CD8	IFT172	-0.085	0.33	0.71
Good	EM CD8	IFT20	0.098	0.055	0.39
Good	EM CD8	IFT22	-0.01	0.9	1
Good	EM CD8	IFT27	-0.16	0.28	0.67
Good	EM CD8	IFT43	-0.019	0.86	1
Good	EM CD8	IFT46	0.2	0.14	0.53
Good	EM CD8	IFT52	-0.033	0.6	0.87
Good	EM CD8	IFT57	0.021	0.74	0.95
Good	EM CD8	IFT74	0.19	0.14	0.53
Good	EM CD8	IFT80	-0.15	0.1	0.47
Good	EM CD8	IFT81	-0.067	1	1
Good	EM CD8	IFT88	-0.028	0.59	0.87
Good	EM CD8	IGBP1	-0.014	0.81	0.97
Good	EM CD8	IGF1R	-0.84	0.11	0.48
Good	EM CD8	IGF2R	0.041	0.77	0.96
Good	EM CD8	IGFBP3	0.13	0.11	0.48
Good	EM CD8	IGFBP4	-0.062	0.68	0.92
Good	EM CD8	IGFBP6	0.17	0.43	0.77
Good	EM CD8	IGFLR1	0.17	0.012	0.24
Good	EM CD8	IGHMBP2	-0.068	0.051	0.38
Good	EM CD8	IGIP	0.21	0.44	0.78
Good	EM CD8	IGSF22	0.64	0.067	0.42
Good	EM CD8	IGSF6	-0.22	0.31	0.69
Good	EM CD8	IGSF8	0.045	0.47	0.79
Good	EM CD8	IGSF9B	-0.35	0.44	0.78
Good	EM CD8	IK	0.039	0.37	0.73
Good	EM CD8	IKBIP	0.065	0.37	0.73
Good	EM CD8	IKBKAP	-0.059	0.28	0.66
Good	EM CD8	IKBKB	-0.054	0.0036	0.15
Good	EM CD8	IKBKE	-0.019	0.77	0.96
Good	EM CD8	IKBKG	0.079	0.54	0.83
Good	EM CD8	IKZF1	0.0097	0.79	0.96
Good	EM CD8	IKZF2	-0.098	0.68	0.92
Good	EM CD8	IKZF3	-0.026	0.68	0.92
Good	EM CD8	IKZF4	-0.27	0.017	0.27
Good	EM CD8	IKZF5	-0.11	0.19	0.58
Good	EM CD8	IL10RA	-0.0092	0.87	1
Good	EM CD8	IL10RB	-0.048	0.5	0.81
Good	EM CD8	IL11RA	0.01	0.92	1
Good	EM CD8	IL12A	0.069	1	1
Good	EM CD8	IL12RB1	-0.01	0.61	0.87
Good	EM CD8	IL12RB2	-0.34	0.064	0.41
Good	EM CD8	IL15	0.044	0.64	0.89
Good	EM CD8	IL15RA	0.064	0.35	0.72
Good	EM CD8	IL16	-0.091	0.092	0.46
Good	EM CD8	IL17RA	0.042	0.62	0.88
Good	EM CD8	IL17RB	0.002	0.99	1
Good	EM CD8	IL17RC	0.16	0.095	0.46
Good	EM CD8	IL17RE	-0.41	0.19	0.58
Good	EM CD8	IL18BP	0.067	0.52	0.82
Good	EM CD8	IL18R1	-0.097	0.11	0.49
Good	EM CD8	IL18RAP	-0.14	0.031	0.33
Good	EM CD8	IL1R1	0.97	0.034	0.34
Good	EM CD8	IL1RAP	0.12	0.4	0.75
Good	EM CD8	IL1RL1	-0.87	0.22	0.61
Good	EM CD8	IL20RB	0.27	0.25	0.64
Good	EM CD8	IL21-AS1	-0.93	0.18	0.57
Good	EM CD8	IL21R	0.025	0.6	0.87
Good	EM CD8	IL21R-AS1	0.65	0.0049	0.17
Good	EM CD8	IL23A	-0.056	0.75	0.95
Good	EM CD8	IL23R	-0.37	0.034	0.33
Good	EM CD8	IL24	0.12	0.49	0.81
Good	EM CD8	IL26	-0.4	0.26	0.65
Good	EM CD8	IL27RA	0.041	0.21	0.6
Good	EM CD8	IL2RA	-0.0011	0.99	1
Good	EM CD8	IL2RB	-0.053	0.43	0.77
Good	EM CD8	IL2RG	-0.032	0.43	0.77
Good	EM CD8	IL32	0.062	0.28	0.66
Good	EM CD8	IL4I1	0.22	0.16	0.55
Good	EM CD8	IL4R	-0.008	0.92	1
Good	EM CD8	IL5RA	-0.21	0.54	0.83
Good	EM CD8	IL6R	0.37	0.18	0.58
Good	EM CD8	IL6ST	0.085	0.51	0.82
Good	EM CD8	IL7	0.12	0.3	0.68
Good	EM CD8	IL7R	0.19	0.15	0.54
Good	EM CD8	ILF2	-0.055	0.22	0.61
Good	EM CD8	ILF3	0.0096	0.8	0.97
Good	EM CD8	ILF3-AS1	-0.056	0.41	0.75
Good	EM CD8	ILK	-0.06	0.091	0.46
Good	EM CD8	ILKAP	0.051	0.21	0.6
Good	EM CD8	ILVBL	0.012	0.69	0.92
Good	EM CD8	IMMP1L	-0.07	1	1
Good	EM CD8	IMMP2L	-0.21	0.04	0.35
Good	EM CD8	IMMT	-0.039	0.2	0.59
Good	EM CD8	IMP3	0.083	0.11	0.48
Good	EM CD8	IMP4	0.017	1	1
Good	EM CD8	IMPA1	-0.062	0.38	0.73
Good	EM CD8	IMPA2	0.029	0.84	0.99
Good	EM CD8	IMPACT	-0.35	0.0029	0.14
Good	EM CD8	IMPAD1	-0.08	0.33	0.71
Good	EM CD8	IMPDH1	0.051	0.54	0.83
Good	EM CD8	IMPDH2	0.00097	0.99	1
Good	EM CD8	INADL	-0.17	0.3	0.68
Good	EM CD8	INAFM1	0.14	0.31	0.68
Good	EM CD8	INAFM2	-0.016	0.9	1
Good	EM CD8	INCA1	-0.046	0.78	0.96
Good	EM CD8	INCENP	0.12	0.42	0.76
Good	EM CD8	INE1	-0.18	0.2	0.59
Good	EM CD8	INF2	0.13	0.54	0.84
Good	EM CD8	ING1	0.065	0.097	0.46
Good	EM CD8	ING2	0.08	0.46	0.79
Good	EM CD8	ING3	-0.093	0.068	0.42
Good	EM CD8	ING4	0.014	0.75	0.95
Good	EM CD8	ING5	-0.012	0.75	0.95
Good	EM CD8	INIP	-0.011	0.68	0.92
Good	EM CD8	INO80	-0.0084	0.93	1
Good	EM CD8	INO80C	0.23	0.0012	0.11
Good	EM CD8	INO80D	-0.032	0.6	0.87
Good	EM CD8	INO80E	0.14	1	1
Good	EM CD8	INPP1	0.053	0.28	0.67
Good	EM CD8	INPP4A	-0.056	0.42	0.76
Good	EM CD8	INPP4B	-0.13	0.12	0.5
Good	EM CD8	INPP5A	0.078	0.35	0.72
Good	EM CD8	INPP5B	-0.12	0.25	0.64
Good	EM CD8	INPP5D	-0.04	0.59	0.87
Good	EM CD8	INPP5E	0.13	0.055	0.39
Good	EM CD8	INPP5F	-0.011	0.93	1
Good	EM CD8	INPP5K	0.0038	0.8	0.97
Good	EM CD8	INPPL1	-0.064	0.28	0.66
Good	EM CD8	INSIG1	0.064	0.29	0.67
Good	EM CD8	INSIG2	0.041	0.36	0.72
Good	EM CD8	INSL3	-0.067	0.68	0.92
Good	EM CD8	INTS1	-0.055	0.53	0.83
Good	EM CD8	INTS10	-0.0087	0.63	0.89
Good	EM CD8	INTS12	-0.17	1	1
Good	EM CD8	INTS2	-0.075	0.48	0.8
Good	EM CD8	INTS3	-0.041	0.4	0.75
Good	EM CD8	INTS4	-0.0065	0.84	0.98
Good	EM CD8	INTS5	0.02	0.8	0.97
Good	EM CD8	INTS6	-0.067	0.16	0.55
Good	EM CD8	INTS6-AS1	-0.12	0.12	0.5
Good	EM CD8	INTS7	-0.15	0.27	0.66
Good	EM CD8	INTS8	-0.1	0.17	0.56
Good	EM CD8	INTS9	-0.13	0.054	0.39
Good	EM CD8	INVS	-0.15	0.057	0.4
Good	EM CD8	IP6K1	-0.055	0.31	0.69
Good	EM CD8	IP6K2	0.055	0.22	0.61
Good	EM CD8	IPCEF1	-0.14	0.019	0.27
Good	EM CD8	IPMK	-0.098	0.3	0.68
Good	EM CD8	IPO11	-0.054	0.52	0.82
Good	EM CD8	IPO13	-0.017	0.8	0.97
Good	EM CD8	IPO4	-0.0037	0.95	1
Good	EM CD8	IPO5	-0.19	0.021	0.28
Good	EM CD8	IPO5P1	-0.11	1	1
Good	EM CD8	IPO7	0.028	0.85	0.99
Good	EM CD8	IPO8	-0.023	0.71	0.93
Good	EM CD8	IPO9	-0.073	0.2	0.6
Good	EM CD8	IPP	-0.041	0.61	0.88
Good	EM CD8	IPPK	-0.034	0.62	0.88
Good	EM CD8	IPW	0.13	0.41	0.76
Good	EM CD8	IQCB1	-0.084	0.15	0.54
Good	EM CD8	IQCC	0.0011	0.99	1
Good	EM CD8	IQCE	-0.064	0.25	0.64
Good	EM CD8	IQCG	-0.037	0.42	0.76
Good	EM CD8	IQCH	-0.79	0.0013	0.11
Good	EM CD8	IQCH-AS1	0.024	0.85	0.99
Good	EM CD8	IQCK	0.41	0.096	0.46
Good	EM CD8	IQGAP1	-0.071	0.39	0.74
Good	EM CD8	IQGAP2	0.12	0.21	0.6
Good	EM CD8	IQSEC1	0.03	0.33	0.71
Good	EM CD8	IRAK1	-0.034	0.44	0.77
Good	EM CD8	IRAK1BP1	-0.1	0.27	0.66
Good	EM CD8	IRAK2	-0.0022	0.96	1
Good	EM CD8	IRAK4	-0.048	0.46	0.79
Good	EM CD8	IREB2	-0.069	0.27	0.65
Good	EM CD8	IRF1	0.02	0.46	0.79
Good	EM CD8	IRF2	-0.083	0.063	0.41
Good	EM CD8	IRF2BP1	0.16	0.036	0.34
Good	EM CD8	IRF2BP2	0.082	0.32	0.7
Good	EM CD8	IRF2BPL	0.1	0.3	0.68
Good	EM CD8	IRF3	0.18	0.0051	0.17
Good	EM CD8	IRF4	0.0055	0.97	1
Good	EM CD8	IRF5	0.018	0.9	1
Good	EM CD8	IRF6	-0.25	1	1
Good	EM CD8	IRF7	0.13	0.021	0.28
Good	EM CD8	IRF8	-0.39	0.021	0.28
Good	EM CD8	IRF9	0.054	0.27	0.66
Good	EM CD8	IRGM	0.078	0.68	0.92
Good	EM CD8	IRGQ	0.25	0.0053	0.18
Good	EM CD8	IRS2	0.059	0.7	0.93
Good	EM CD8	ISCA1	-0.00055	0.99	1
Good	EM CD8	ISCA2	0.0021	0.97	1
Good	EM CD8	ISCU	0.086	0.021	0.28
Good	EM CD8	ISG15	0.083	0.24	0.62
Good	EM CD8	ISG20	0.12	0.39	0.74
Good	EM CD8	ISG20L2	-0.021	0.46	0.79
Good	EM CD8	ISL2	0.1	0.66	0.91
Good	EM CD8	ISM1	0.47	0.056	0.39
Good	EM CD8	ISOC1	-0.091	0.45	0.78
Good	EM CD8	ISOC2	-0.12	0.095	0.46
Good	EM CD8	ISPD	0.44	0.002	0.12
Good	EM CD8	IST1	-0.011	0.71	0.93
Good	EM CD8	ISY1	0.14	0.12	0.5
Good	EM CD8	ISYNA1	0.12	0.23	0.62
Good	EM CD8	ITCH	-0.019	0.81	0.97
Good	EM CD8	ITFG1	-0.029	0.43	0.77
Good	EM CD8	ITFG2	-0.0033	0.96	1
Good	EM CD8	ITFG3	0.0047	0.94	1
Good	EM CD8	ITGA1	-0.5	0.12	0.49
Good	EM CD8	ITGA10	0.55	0.092	0.46
Good	EM CD8	ITGA2	0.064	0.68	0.92
Good	EM CD8	ITGA3	-0.022	0.87	1
Good	EM CD8	ITGA4	-0.046	0.58	0.86
Good	EM CD8	ITGA5	0.13	0.015	0.25
Good	EM CD8	ITGA6	-0.051	0.59	0.86
Good	EM CD8	ITGAE	0.12	0.087	0.45
Good	EM CD8	ITGAL	-0.017	0.8	0.97
Good	EM CD8	ITGAM	0.052	0.56	0.85
Good	EM CD8	ITGAV	0.11	0.2	0.59
Good	EM CD8	ITGAX	0.15	0.12	0.49
Good	EM CD8	ITGB1	0.03	0.72	0.93
Good	EM CD8	ITGB1BP1	0.052	0.35	0.71
Good	EM CD8	ITGB2	0.0067	0.91	1
Good	EM CD8	ITGB2-AS1	-0.08	0.19	0.58
Good	EM CD8	ITGB3BP	0.012	1	1
Good	EM CD8	ITGB7	0.042	0.51	0.82
Good	EM CD8	ITIH4	0.37	0.14	0.53
Good	EM CD8	ITK	-0.02	0.81	0.97
Good	EM CD8	ITM2A	-0.13	0.019	0.27
Good	EM CD8	ITM2B	0.048	0.2	0.59
Good	EM CD8	ITM2C	0.044	0.52	0.82
Good	EM CD8	ITPA	0.0098	0.71	0.93
Good	EM CD8	ITPK1	-0.052	0.46	0.79
Good	EM CD8	ITPK1-AS1	0.44	0.056	0.39
Good	EM CD8	ITPKA	-0.8	0.048	0.37
Good	EM CD8	ITPKB	0.011	0.91	1
Good	EM CD8	ITPKB-IT1	0.62	0.0048	0.17
Good	EM CD8	ITPKC	-0.08	0.1	0.47
Good	EM CD8	ITPR1	-0.05	0.57	0.85
Good	EM CD8	ITPR2	-0.0011	0.98	1
Good	EM CD8	ITPR3	0.072	0.52	0.83
Good	EM CD8	ITPRIP	0.026	0.7	0.92
Good	EM CD8	ITPRIPL1	-0.0018	0.94	1
Good	EM CD8	ITPRIPL2	0.069	0.41	0.76
Good	EM CD8	ITSN1	-0.15	0.29	0.67
Good	EM CD8	ITSN2	-0.015	0.63	0.89
Good	EM CD8	IVD	0.096	0.019	0.27
Good	EM CD8	IVNS1ABP	0.053	0.46	0.79
Good	EM CD8	IWS1	-0.0088	0.63	0.89
Good	EM CD8	JADE1	-0.06	0.0028	0.14
Good	EM CD8	JADE2	0.22	0.0013	0.11
Good	EM CD8	JAG2	0.23	1	1
Good	EM CD8	JAGN1	-0.034	0.53	0.83
Good	EM CD8	JAK1	-0.017	0.81	0.97
Good	EM CD8	JAK2	0.058	0.59	0.87
Good	EM CD8	JAK3	-0.033	0.74	0.94
Good	EM CD8	JAKMIP1	-0.051	0.098	0.46
Good	EM CD8	JAKMIP2	0.13	0.074	0.43
Good	EM CD8	JAM3	-0.16	0.054	0.39
Good	EM CD8	JARID2	-0.11	0.27	0.65
Good	EM CD8	JAZF1	-0.0065	0.96	1
Good	EM CD8	JHDM1D-AS1	-0.22	0.16	0.55
Good	EM CD8	JKAMP	-0.054	0.44	0.78
Good	EM CD8	JMJD1C	0.002	0.98	1
Good	EM CD8	JMJD4	0.16	0.14	0.53
Good	EM CD8	JMJD6	0.078	0.074	0.43
Good	EM CD8	JMJD7	-0.00048	0.99	1
Good	EM CD8	JMJD8	0.072	1	1
Good	EM CD8	JMY	0.022	0.79	0.96
Good	EM CD8	JOSD1	0.021	0.86	0.99
Good	EM CD8	JOSD2	0.016	0.78	0.96
Good	EM CD8	JPX	0.029	0.72	0.94
Good	EM CD8	JRK	0.054	0.78	0.96
Good	EM CD8	JRKL	0.13	0.2	0.59
Good	EM CD8	JSRP1	0.34	1	1
Good	EM CD8	JTB	0.14	0.012	0.24
Good	EM CD8	JUN	0.11	0.71	0.93
Good	EM CD8	JUNB	0.073	0.65	0.9
Good	EM CD8	JUND	0.19	0.062	0.41
Good	EM CD8	KALRN	0.16	0.66	0.9
Good	EM CD8	KANK1	0.16	0.41	0.75
Good	EM CD8	KANK3	0.16	0.038	0.34
Good	EM CD8	KANSL1	0.046	0.52	0.82
Good	EM CD8	KANSL1-AS1	0.014	0.86	0.99
Good	EM CD8	KANSL1L	0.14	0.39	0.74
Good	EM CD8	KANSL2	0.021	0.65	0.9
Good	EM CD8	KANSL3	0.0097	0.85	0.99
Good	EM CD8	KANTR	-0.0045	0.98	1
Good	EM CD8	KARS	-0.17	0.005	0.17
Good	EM CD8	KAT2A	-0.067	0.37	0.73
Good	EM CD8	KAT2B	0.23	0.043	0.36
Good	EM CD8	KAT5	-0.023	0.48	0.8
Good	EM CD8	KAT6A	-0.13	0.096	0.46
Good	EM CD8	KAT6B	-0.1	0.24	0.63
Good	EM CD8	KAT7	-0.059	0.35	0.72
Good	EM CD8	KAT8	-0.015	0.83	0.98
Good	EM CD8	KATNA1	-0.0057	0.83	0.98
Good	EM CD8	KATNAL1	-0.063	0.54	0.84
Good	EM CD8	KATNAL2	0.12	0.59	0.87
Good	EM CD8	KATNB1	0.07	0.2	0.59
Good	EM CD8	KATNBL1	0.06	0.17	0.57
Good	EM CD8	KBTBD11	-0.29	0.13	0.5
Good	EM CD8	KBTBD2	-0.053	0.42	0.76
Good	EM CD8	KBTBD3	-0.11	0.12	0.5
Good	EM CD8	KBTBD4	-0.083	0.16	0.55
Good	EM CD8	KBTBD6	0.09	0.34	0.71
Good	EM CD8	KBTBD7	-0.022	0.61	0.88
Good	EM CD8	KBTBD8	0.074	0.52	0.82
Good	EM CD8	KCMF1	-0.13	0.0051	0.17
Good	EM CD8	KCNA2	-0.21	0.26	0.65
Good	EM CD8	KCNA3	0.082	0.36	0.72
Good	EM CD8	KCNA6	-0.14	0.51	0.82
Good	EM CD8	KCNAB1	0.15	0.49	0.81
Good	EM CD8	KCNAB2	-0.022	0.75	0.95
Good	EM CD8	KCNAB3	-0.15	0.38	0.73
Good	EM CD8	KCNC4	0.1	0.59	0.86
Good	EM CD8	KCND1	0.65	0.015	0.26
Good	EM CD8	KCNH2	-0.66	0.012	0.24
Good	EM CD8	KCNH3	-0.18	1	1
Good	EM CD8	KCNJ13	0.34	0.37	0.73
Good	EM CD8	KCNK12	0.13	0.37	0.73
Good	EM CD8	KCNK5	-0.023	0.92	1
Good	EM CD8	KCNK6	0.19	0.13	0.51
Good	EM CD8	KCNMB3	0.39	0.22	0.6
Good	EM CD8	KCNN4	-0.048	0.64	0.89
Good	EM CD8	KCNQ1	-0.11	0.46	0.79
Good	EM CD8	KCNQ1OT1	0.27	0.24	0.63
Good	EM CD8	KCNQ5	0.13	0.16	0.54
Good	EM CD8	KCNRG	0.19	0.23	0.62
Good	EM CD8	KCP	0.089	0.53	0.83
Good	EM CD8	KCTD10	-0.014	0.71	0.93
Good	EM CD8	KCTD11	0.34	0.29	0.67
Good	EM CD8	KCTD13	0.02	0.75	0.95
Good	EM CD8	KCTD15	-0.37	0.24	0.63
Good	EM CD8	KCTD17	-0.0025	0.97	1
Good	EM CD8	KCTD18	-0.1	0.095	0.46
Good	EM CD8	KCTD2	-0.059	0.37	0.73
Good	EM CD8	KCTD20	-0.075	0.38	0.74
Good	EM CD8	KCTD21	-0.011	0.95	1
Good	EM CD8	KCTD21-AS1	-0.076	0.78	0.96
Good	EM CD8	KCTD3	-1.5	1	1
Good	EM CD8	KCTD5	-0.074	0.34	0.71
Good	EM CD8	KCTD6	0.13	0.2	0.59
Good	EM CD8	KCTD7	0.0052	0.97	1
Good	EM CD8	KCTD9	-0.048	0.4	0.75
Good	EM CD8	KDELC1	-0.28	0.0061	0.18
Good	EM CD8	KDELC2	-0.042	0.56	0.85
Good	EM CD8	KDELR1	0.1	0.36	0.73
Good	EM CD8	KDELR2	-0.05	0.27	0.66
Good	EM CD8	KDF1	0.6	0.0097	0.22
Good	EM CD8	KDM1A	-0.07	0.31	0.69
Good	EM CD8	KDM1B	0.17	0.4	0.75
Good	EM CD8	KDM2A	0.1	0.34	0.71
Good	EM CD8	KDM2B	0.064	0.31	0.68
Good	EM CD8	KDM3A	-0.085	0.31	0.68
Good	EM CD8	KDM3B	0.0098	0.9	1
Good	EM CD8	KDM4A	-0.21	0.029	0.32
Good	EM CD8	KDM4A-AS1	0.17	0.38	0.74
Good	EM CD8	KDM4B	0.084	0.14	0.52
Good	EM CD8	KDM4C	-0.073	0.21	0.6
Good	EM CD8	KDM5A	0.032	0.023	0.29
Good	EM CD8	KDM5B	0.083	0.39	0.74
Good	EM CD8	KDM5C	-0.081	0.006	0.18
Good	EM CD8	KDM6A	-0.02	0.79	0.96
Good	EM CD8	KDM6B	0.13	0.54	0.83
Good	EM CD8	KDM7A	-0.16	0.2	0.59
Good	EM CD8	KDM8	0.11	0.062	0.41
Good	EM CD8	KDSR	-0.031	0.77	0.96
Good	EM CD8	KEAP1	0.006	0.94	1
Good	EM CD8	KGFLP2	-0.045	0.81	0.97
Good	EM CD8	KHDC1	-0.13	0.031	0.33
Good	EM CD8	KHDRBS1	-0.06	0.11	0.49
Good	EM CD8	KHK	0.00045	1	1
Good	EM CD8	KHNYN	-0.067	0.28	0.67
Good	EM CD8	KHSRP	-0.18	0.037	0.34
Good	EM CD8	KIAA0020	-0.066	0.092	0.46
Good	EM CD8	KIAA0040	0.021	0.8	0.97
Good	EM CD8	KIAA0100	-0.015	0.81	0.97
Good	EM CD8	KIAA0101	-0.61	0.039	0.35
Good	EM CD8	KIAA0141	-0.041	0.11	0.48
Good	EM CD8	KIAA0195	-0.11	0.051	0.38
Good	EM CD8	KIAA0196	-0.095	0.19	0.58
Good	EM CD8	KIAA0226	-0.014	0.8	0.97
Good	EM CD8	KIAA0232	0.042	0.63	0.89
Good	EM CD8	KIAA0319L	-0.11	0.054	0.39
Good	EM CD8	KIAA0355	0.028	0.86	0.99
Good	EM CD8	KIAA0368	-0.19	0.097	0.46
Good	EM CD8	KIAA0391	-0.085	0.00011	0.064
Good	EM CD8	KIAA0430	0.07	0.26	0.65
Good	EM CD8	KIAA0513	0.1	0.088	0.45
Good	EM CD8	KIAA0556	-0.035	0.81	0.97
Good	EM CD8	KIAA0586	-0.071	0.34	0.71
Good	EM CD8	KIAA0753	0.017	0.76	0.95
Good	EM CD8	KIAA0754	1.1	0.066	0.42
Good	EM CD8	KIAA0825	-0.18	0.13	0.5
Good	EM CD8	KIAA0895	0.67	0.017	0.27
Good	EM CD8	KIAA0895L	-0.12	0.37	0.73
Good	EM CD8	KIAA0907	0.1	0.29	0.68
Good	EM CD8	KIAA0922	-0.13	0.37	0.73
Good	EM CD8	KIAA0930	-0.029	0.68	0.92
Good	EM CD8	KIAA1033	-0.026	0.77	0.96
Good	EM CD8	KIAA1107	0.33	0.25	0.64
Good	EM CD8	KIAA1109	0.003	0.97	1
Good	EM CD8	KIAA1143	-0.041	0.5	0.81
Good	EM CD8	KIAA1147	0.079	0.51	0.82
Good	EM CD8	KIAA1161	0.38	0.14	0.53
Good	EM CD8	KIAA1191	0.014	0.81	0.97
Good	EM CD8	KIAA1211L	0.22	0.07	0.42
Good	EM CD8	KIAA1217	-29	0.021	0.28
Good	EM CD8	KIAA1279	0.068	0.14	0.53
Good	EM CD8	KIAA1324	0.13	0.4	0.75
Good	EM CD8	KIAA1324L	-0.3	0.00012	0.068
Good	EM CD8	KIAA1328	-0.17	0.018	0.27
Good	EM CD8	KIAA1407	-0.067	0.63	0.89
Good	EM CD8	KIAA1429	-0.22	0.078	0.43
Good	EM CD8	KIAA1467	0.13	0.14	0.53
Good	EM CD8	KIAA1468	-0.098	0.16	0.55
Good	EM CD8	KIAA1524	-0.23	0.01	0.23
Good	EM CD8	KIAA1551	-0.027	0.7	0.92
Good	EM CD8	KIAA1586	0.013	0.83	0.98
Good	EM CD8	KIAA1656	0.1	0.53	0.83
Good	EM CD8	KIAA1671	0.041	0.81	0.97
Good	EM CD8	KIAA1683	0.2	0.34	0.71
Good	EM CD8	KIAA1715	-0.09	0.11	0.48
Good	EM CD8	KIAA1804	0.54	0.23	0.62
Good	EM CD8	KIAA1841	0.11	0.31	0.69
Good	EM CD8	KIAA1875	-0.35	0.38	0.74
Good	EM CD8	KIAA1919	-0.065	0.72	0.93
Good	EM CD8	KIAA1958	0.061	0.7	0.93
Good	EM CD8	KIAA2013	0.12	0.047	0.37
Good	EM CD8	KIAA2018	-0.064	0.48	0.8
Good	EM CD8	KIAA2026	0.29	0.031	0.33
Good	EM CD8	KIDINS220	-0.12	0.31	0.69
Good	EM CD8	KIF11	-0.28	0.25	0.64
Good	EM CD8	KIF13B	0.066	0.43	0.77
Good	EM CD8	KIF14	0.056	0.84	0.99
Good	EM CD8	KIF15	-0.18	0.56	0.85
Good	EM CD8	KIF16B	0.27	0.058	0.4
Good	EM CD8	KIF18A	-0.15	0.35	0.72
Good	EM CD8	KIF18B	-0.39	0.3	0.68
Good	EM CD8	KIF19	0.13	0.23	0.62
Good	EM CD8	KIF1B	0.0096	0.92	1
Good	EM CD8	KIF1C	-0.035	0.8	0.97
Good	EM CD8	KIF20A	-0.46	0.22	0.61
Good	EM CD8	KIF20B	-0.0032	0.98	1
Good	EM CD8	KIF21A	0.055	0.19	0.58
Good	EM CD8	KIF21B	-0.054	0.45	0.78
Good	EM CD8	KIF22	0.018	0.66	0.9
Good	EM CD8	KIF23	-0.58	0.11	0.48
Good	EM CD8	KIF24	0.1	0.78	0.96
Good	EM CD8	KIF27	-0.12	0.39	0.74
Good	EM CD8	KIF2A	0.019	0.73	0.94
Good	EM CD8	KIF2C	-0.45	0.12	0.5
Good	EM CD8	KIF3A	0.0017	0.98	1
Good	EM CD8	KIF3B	0.00059	0.99	1
Good	EM CD8	KIF3C	0.18	0.24	0.63
Good	EM CD8	KIF4A	-0.23	0.3	0.68
Good	EM CD8	KIF5B	0.058	0.13	0.5
Good	EM CD8	KIF5C	-0.18	0.044	0.37
Good	EM CD8	KIF7	-0.3	0.067	0.42
Good	EM CD8	KIF9	-0.11	0.36	0.72
Good	EM CD8	KIF9-AS1	0.31	0.21	0.6
Good	EM CD8	KIFAP3	0.11	0.11	0.49
Good	EM CD8	KIFC1	-0.4	0.18	0.57
Good	EM CD8	KIFC2	-0.064	0.56	0.85
Good	EM CD8	KIFC3	0.48	0.00032	0.085
Good	EM CD8	KIN	0.26	0.0013	0.11
Good	EM CD8	KIR2DL3	-0.21	0.26	0.65
Good	EM CD8	KIR3DL2	0.26	0.1	0.48
Good	EM CD8	KIR3DX1	-0.11	0.43	0.77
Good	EM CD8	KIT	-0.99	0.29	0.68
Good	EM CD8	KIZ	-0.027	0.65	0.9
Good	EM CD8	KLC1	-0.012	0.75	0.95
Good	EM CD8	KLC2	-0.075	0.17	0.56
Good	EM CD8	KLC4	0.2	0.016	0.26
Good	EM CD8	KLF10	-0.023	0.82	0.98
Good	EM CD8	KLF11	-0.052	0.73	0.94
Good	EM CD8	KLF12	0.1	0.44	0.77
Good	EM CD8	KLF13	0.18	0.06	0.4
Good	EM CD8	KLF16	-0.17	0.36	0.72
Good	EM CD8	KLF2	0.15	0.12	0.5
Good	EM CD8	KLF3	0.12	0.59	0.87
Good	EM CD8	KLF3-AS1	-0.35	0.2	0.6
Good	EM CD8	KLF5	0.12	0.48	0.8
Good	EM CD8	KLF6	0.041	0.44	0.78
Good	EM CD8	KLF7	0.39	0.055	0.39
Good	EM CD8	KLF8	0.036	0.85	0.99
Good	EM CD8	KLF9	0.12	0.47	0.79
Good	EM CD8	KLHDC1	0.19	0.018	0.27
Good	EM CD8	KLHDC10	0.13	0.48	0.8
Good	EM CD8	KLHDC2	0.00041	0.99	1
Good	EM CD8	KLHDC3	-0.029	0.51	0.82
Good	EM CD8	KLHDC4	-0.038	0.35	0.72
Good	EM CD8	KLHDC7B	-0.11	0.028	0.31
Good	EM CD8	KLHDC8B	0.16	0.34	0.71
Good	EM CD8	KLHL11	-0.057	0.62	0.88
Good	EM CD8	KLHL12	-0.083	0.093	0.46
Good	EM CD8	KLHL13	0.8	0.088	0.45
Good	EM CD8	KLHL15	0.2	0.15	0.53
Good	EM CD8	KLHL17	-0.11	0.18	0.57
Good	EM CD8	KLHL18	0.048	0.42	0.76
Good	EM CD8	KLHL2	0.12	0.03	0.32
Good	EM CD8	KLHL20	-0.017	0.69	0.92
Good	EM CD8	KLHL21	0.045	0.63	0.89
Good	EM CD8	KLHL22	0.12	0.086	0.45
Good	EM CD8	KLHL24	-0.095	0.21	0.6
Good	EM CD8	KLHL25	-0.013	0.93	1
Good	EM CD8	KLHL26	0.016	0.77	0.96
Good	EM CD8	KLHL28	-0.036	0.38	0.74
Good	EM CD8	KLHL3	-0.008	0.93	1
Good	EM CD8	KLHL32	0.37	0.22	0.61
Good	EM CD8	KLHL35	0.28	1	1
Good	EM CD8	KLHL36	0.047	0.54	0.84
Good	EM CD8	KLHL4	0.38	0.73	0.94
Good	EM CD8	KLHL42	0.00045	0.99	1
Good	EM CD8	KLHL5	0.0027	0.94	1
Good	EM CD8	KLHL6	-0.16	0.42	0.76
Good	EM CD8	KLHL6-AS1	-0.13	0.59	0.86
Good	EM CD8	KLHL7	0.029	0.48	0.8
Good	EM CD8	KLHL8	-0.071	0.34	0.71
Good	EM CD8	KLHL9	-0.013	0.85	0.99
Good	EM CD8	KLKB1	0.23	0.29	0.67
Good	EM CD8	KLRAP1	-0.11	0.32	0.7
Good	EM CD8	KLRB1	0.041	0.84	0.99
Good	EM CD8	KLRC1	0.21	0.31	0.69
Good	EM CD8	KLRC2	0.052	0.56	0.85
Good	EM CD8	KLRC3	0.2	0.26	0.65
Good	EM CD8	KLRC4	0.16	0.045	0.37
Good	EM CD8	KLRC4-KLRK1	0.49	0.042	0.36
Good	EM CD8	KLRD1	0.24	0.03	0.32
Good	EM CD8	KLRF1	0.042	0.91	1
Good	EM CD8	KLRG1	0.072	0.37	0.73
Good	EM CD8	KLRK1	0.21	0.3	0.68
Good	EM CD8	KMT2A	0.1	0.12	0.5
Good	EM CD8	KMT2B	0.17	0.16	0.55
Good	EM CD8	KMT2C	-0.012	0.85	0.99
Good	EM CD8	KMT2D	0.23	0.1	0.47
Good	EM CD8	KMT2E	0.074	0.062	0.41
Good	EM CD8	KMT2E-AS1	0.13	0.3	0.68
Good	EM CD8	KNOP1	0.3	0.0017	0.12
Good	EM CD8	KNSTRN	0.011	0.86	0.99
Good	EM CD8	KNTC1	-0.2	0.034	0.33
Good	EM CD8	KPNA1	0.046	0.32	0.69
Good	EM CD8	KPNA2	-0.17	0.065	0.41
Good	EM CD8	KPNA3	-0.0016	0.97	1
Good	EM CD8	KPNA4	-0.052	0.27	0.65
Good	EM CD8	KPNA5	0.056	0.47	0.79
Good	EM CD8	KPNA6	0.056	1	1
Good	EM CD8	KPNB1	-0.014	0.84	0.98
Good	EM CD8	KPTN	-0.049	0.53	0.83
Good	EM CD8	KRAS	0.032	0.29	0.67
Good	EM CD8	KRBA1	-0.12	0.4	0.75
Good	EM CD8	KRBA2	-0.062	0.47	0.79
Good	EM CD8	KRBOX4	-0.049	0.35	0.72
Good	EM CD8	KRCC1	0.0097	0.89	1
Good	EM CD8	KRI1	0.022	0.61	0.88
Good	EM CD8	KRIT1	-0.009	0.89	1
Good	EM CD8	KRR1	0.077	0.18	0.57
Good	EM CD8	KRT10	0.12	0.18	0.57
Good	EM CD8	KRT18	0.25	0.48	0.8
Good	EM CD8	KRT72	-0.42	0.079	0.44
Good	EM CD8	KRTAP5-AS1	0.67	0.16	0.55
Good	EM CD8	KRTCAP2	0.11	0.12	0.5
Good	EM CD8	KRTCAP3	-0.06	0.65	0.9
Good	EM CD8	KSR1	-0.11	0.6	0.87
Good	EM CD8	KTN1	0.12	0.092	0.46
Good	EM CD8	KXD1	-0.0094	0.87	1
Good	EM CD8	KYNU	0.65	0.16	0.54
Good	EM CD8	L1CAM	0.22	0.62	0.88
Good	EM CD8	L2HGDH	0.11	0.34	0.71
Good	EM CD8	L3HYPDH	-0.11	0.17	0.56
Good	EM CD8	L3MBTL1	0.13	0.5	0.81
Good	EM CD8	L3MBTL2	-0.042	0.56	0.85
Good	EM CD8	L3MBTL3	-0.11	0.26	0.65
Good	EM CD8	LACC1	-0.28	0.21	0.6
Good	EM CD8	LACE1	0.0042	0.97	1
Good	EM CD8	LACTB	0.22	0.012	0.24
Good	EM CD8	LACTB2	0.023	0.79	0.96
Good	EM CD8	LACTB2-AS1	-0.022	0.89	1
Good	EM CD8	LAG3	0.035	0.7	0.93
Good	EM CD8	LAGE3	0.21	0.035	0.34
Good	EM CD8	LAIR1	0.078	0.27	0.66
Good	EM CD8	LAIR2	0.22	0.21	0.6
Good	EM CD8	LAMA2	0.044	0.74	0.94
Good	EM CD8	LAMB1	0.41	0.13	0.5
Good	EM CD8	LAMB2P1	0.18	0.37	0.73
Good	EM CD8	LAMB3	-0.1	0.8	0.97
Good	EM CD8	LAMP1	-0.078	0.22	0.61
Good	EM CD8	LAMP2	-0.013	0.85	0.99
Good	EM CD8	LAMP3	-0.17	0.55	0.84
Good	EM CD8	LAMTOR1	0.02	0.72	0.93
Good	EM CD8	LAMTOR2	0.076	0.35	0.72
Good	EM CD8	LAMTOR3	-0.039	0.49	0.81
Good	EM CD8	LAMTOR4	0.17	0.017	0.27
Good	EM CD8	LAMTOR5	0.073	0.33	0.7
Good	EM CD8	LANCL1	-0.075	0.21	0.6
Good	EM CD8	LANCL2	-0.18	0.013	0.24
Good	EM CD8	LANCL3	0.027	0.84	0.98
Good	EM CD8	LAP3	-0.15	0.12	0.5
Good	EM CD8	LAPTM4A	0.0083	0.66	0.9
Good	EM CD8	LAPTM4B	0.27	0.11	0.48
Good	EM CD8	LAPTM5	-0.092	0.11	0.48
Good	EM CD8	LARP1	-0.077	0.17	0.57
Good	EM CD8	LARP1B	-0.071	0.6	0.87
Good	EM CD8	LARP4	-0.11	0.16	0.55
Good	EM CD8	LARP4B	-0.042	0.5	0.81
Good	EM CD8	LARP7	0.055	0.38	0.74
Good	EM CD8	LARS	-0.025	0.51	0.82
Good	EM CD8	LARS2	-0.07	0.25	0.64
Good	EM CD8	LAS1L	-0.028	1	1
Good	EM CD8	LASP1	-0.0079	0.89	1
Good	EM CD8	LAT	0.092	0.095	0.46
Good	EM CD8	LAT2	0.087	0.012	0.24
Good	EM CD8	LATS1	-0.091	0.3	0.68
Good	EM CD8	LATS2	0.095	0.55	0.84
Good	EM CD8	LAX1	-0.02	0.74	0.95
Good	EM CD8	LBH	0.052	0.46	0.79
Good	EM CD8	LBHD1	0.034	0.73	0.94
Good	EM CD8	LBR	-0.099	0.25	0.64
Good	EM CD8	LBX2-AS1	0.021	0.89	1
Good	EM CD8	LCA5L	-0.31	0.36	0.72
Good	EM CD8	LCAT	-0.043	0.73	0.94
Good	EM CD8	LCK	-0.012	0.84	0.98
Good	EM CD8	LCLAT1	-0.17	0.021	0.28
Good	EM CD8	LCMT1	-0.017	0.79	0.96
Good	EM CD8	LCMT1-AS1	-0.16	0.23	0.62
Good	EM CD8	LCMT2	-0.27	0.057	0.4
Good	EM CD8	LCOR	-0.052	0.44	0.77
Good	EM CD8	LCORL	0.019	0.84	0.98
Good	EM CD8	LCP1	-0.12	0.19	0.58
Good	EM CD8	LCP2	-0.14	0.013	0.24
Good	EM CD8	LDAH	-0.1	0.11	0.48
Good	EM CD8	LDB1	0.018	0.66	0.9
Good	EM CD8	LDB2	0.096	0.67	0.91
Good	EM CD8	LDHA	-0.075	0.21	0.6
Good	EM CD8	LDHAL6A	-0.15	0.54	0.83
Good	EM CD8	LDHB	-0.1	0.093	0.46
Good	EM CD8	LDLR	0.099	0.27	0.65
Good	EM CD8	LDLRAD4	-0.062	0.7	0.93
Good	EM CD8	LDLRAP1	0.042	0.54	0.84
Good	EM CD8	LDOC1	0.22	0.11	0.49
Good	EM CD8	LDOC1L	0.086	0.24	0.62
Good	EM CD8	LEAP2	0.018	0.94	1
Good	EM CD8	LEF1	0.091	0.41	0.75
Good	EM CD8	LEKR1	-0.24	0.29	0.67
Good	EM CD8	LEMD2	0.038	0.53	0.83
Good	EM CD8	LEMD3	-0.015	0.83	0.98
Good	EM CD8	LENG1	0.18	1	1
Good	EM CD8	LENG8	-0.089	0.43	0.77
Good	EM CD8	LENG8-AS1	0.12	0.33	0.7
Good	EM CD8	LEO1	-0.041	0.41	0.75
Good	EM CD8	LEPR	-0.0082	0.97	1
Good	EM CD8	LEPROT	0.033	0.33	0.7
Good	EM CD8	LEPROTL1	-0.014	0.81	0.97
Good	EM CD8	LETM1	-0.069	0.015	0.25
Good	EM CD8	LETM2	-0.2	0.069	0.42
Good	EM CD8	LETMD1	-0.037	0.53	0.83
Good	EM CD8	LFNG	-0.021	0.92	1
Good	EM CD8	LGALS1	0.22	0.019	0.28
Good	EM CD8	LGALS17A	-0.72	1	1
Good	EM CD8	LGALS3	-0.12	0.33	0.71
Good	EM CD8	LGALS3BP	-0.098	0.36	0.73
Good	EM CD8	LGALS8	-0.07	0.37	0.73
Good	EM CD8	LGALS9	-0.13	0.17	0.57
Good	EM CD8	LGMN	-0.17	1	1
Good	EM CD8	LGR4	0.18	0.66	0.9
Good	EM CD8	LGR6	0.11	0.42	0.76
Good	EM CD8	LHFPL2	-0.51	0.16	0.55
Good	EM CD8	LHFPL4	0.52	0.12	0.5
Good	EM CD8	LHPP	-0.19	0.095	0.46
Good	EM CD8	LHX4-AS1	0.064	0.77	0.96
Good	EM CD8	LIAS	-0.015	0.54	0.83
Good	EM CD8	LIG1	-0.12	0.024	0.3
Good	EM CD8	LIG3	-0.09	0.15	0.53
Good	EM CD8	LIG4	0.0094	0.9	1
Good	EM CD8	LILRB1	0.4	0.013	0.24
Good	EM CD8	LILRB3	0.23	0.38	0.73
Good	EM CD8	LIM2	0.3	0.75	0.95
Good	EM CD8	LIMA1	-0.096	0.17	0.56
Good	EM CD8	LIMD1	0.095	0.37	0.73
Good	EM CD8	LIMD1-AS1	0.19	0.28	0.67
Good	EM CD8	LIMD2	0.047	0.23	0.62
Good	EM CD8	LIME1	0.15	0.052	0.38
Good	EM CD8	LIMK1	0.21	0.0024	0.13
Good	EM CD8	LIMK2	-0.081	0.056	0.39
Good	EM CD8	LIMS1	-0.14	0.05	0.38
Good	EM CD8	LIMS2	-0.09	1	1
Good	EM CD8	LIN37	0.16	0.046	0.37
Good	EM CD8	LIN52	0.019	0.59	0.86
Good	EM CD8	LIN54	-0.076	0.46	0.79
Good	EM CD8	LIN7B	0.39	0.022	0.29
Good	EM CD8	LIN7C	-0.12	0.18	0.57
Good	EM CD8	LIN9	-0.15	0.12	0.5
Good	EM CD8	LINC-PINT	0.14	0.22	0.6
Good	EM CD8	LINC00092	0.17	0.28	0.66
Good	EM CD8	LINC00094	0.0015	0.98	1
Good	EM CD8	LINC00115	0.077	0.56	0.85
Good	EM CD8	LINC00116	0.16	0.16	0.55
Good	EM CD8	LINC00152	-0.025	0.75	0.95
Good	EM CD8	LINC00167	-0.028	0.93	1
Good	EM CD8	LINC00174	0.4	0.13	0.51
Good	EM CD8	LINC00239	-0.069	0.36	0.72
Good	EM CD8	LINC00243	0.49	0.047	0.37
Good	EM CD8	LINC00260	0.42	0.14	0.53
Good	EM CD8	LINC00265	-0.067	0.46	0.79
Good	EM CD8	LINC00294	0.44	0.0052	0.17
Good	EM CD8	LINC00299	0.49	0.058	0.4
Good	EM CD8	LINC00324	0.03	0.61	0.88
Good	EM CD8	LINC00339	-0.032	0.67	0.91
Good	EM CD8	LINC00341	0.49	0.23	0.62
Good	EM CD8	LINC00342	0.26	0.26	0.64
Good	EM CD8	LINC00426	-0.13	0.25	0.64
Good	EM CD8	LINC00467	-0.051	0.71	0.93
Good	EM CD8	LINC00469	0.56	0.32	0.69
Good	EM CD8	LINC00476	0.16	0.1	0.48
Good	EM CD8	LINC00487	-0.35	0.39	0.74
Good	EM CD8	LINC00493	0.16	0.13	0.51
Good	EM CD8	LINC00504	-0.3	1	1
Good	EM CD8	LINC00526	0.0069	0.94	1
Good	EM CD8	LINC00528	0.019	0.76	0.95
Good	EM CD8	LINC00539	0.039	0.6	0.87
Good	EM CD8	LINC00540	0.29	0.35	0.72
Good	EM CD8	LINC00544	-0.12	0.71	0.93
Good	EM CD8	LINC00563	0.19	0.25	0.63
Good	EM CD8	LINC00612	-0.013	0.89	1
Good	EM CD8	LINC00623	0.17	0.032	0.33
Good	EM CD8	LINC00630	-0.066	0.58	0.86
Good	EM CD8	LINC00638	-0.13	0.75	0.95
Good	EM CD8	LINC00641	0.53	0.086	0.45
Good	EM CD8	LINC00649	0.12	0.14	0.53
Good	EM CD8	LINC00657	-0.067	0.63	0.88
Good	EM CD8	LINC00662	0.024	0.83	0.98
Good	EM CD8	LINC00663	-0.051	0.71	0.93
Good	EM CD8	LINC00665	0.26	1	1
Good	EM CD8	LINC00667	0.049	0.46	0.79
Good	EM CD8	LINC00672	0.48	0.073	0.43
Good	EM CD8	LINC00674	0.2	0.084	0.45
Good	EM CD8	LINC00707	0.42	0.32	0.7
Good	EM CD8	LINC00824	0.34	0.003	0.14
Good	EM CD8	LINC00847	0.012	0.91	1
Good	EM CD8	LINC00852	0.036	0.78	0.96
Good	EM CD8	LINC00854	0.26	0.25	0.64
Good	EM CD8	LINC00861	-0.071	0.46	0.79
Good	EM CD8	LINC00865	-0.84	0.031	0.33
Good	EM CD8	LINC00869	0.23	0.002	0.12
Good	EM CD8	LINC00880	-0.28	0.074	0.43
Good	EM CD8	LINC00883	-0.36	0.015	0.26
Good	EM CD8	LINC00884	0.16	0.39	0.74
Good	EM CD8	LINC00886	-0.15	0.64	0.89
Good	EM CD8	LINC00888	0.1	0.28	0.67
Good	EM CD8	LINC00892	0.078	0.57	0.86
Good	EM CD8	LINC00893	-0.13	0.045	0.37
Good	EM CD8	LINC00894	-0.045	0.83	0.98
Good	EM CD8	LINC00909	0.02	0.84	0.99
Good	EM CD8	LINC00910	-0.063	0.76	0.95
Good	EM CD8	LINC00920	-0.45	0.066	0.42
Good	EM CD8	LINC00921	-0.066	0.57	0.85
Good	EM CD8	LINC00925	-0.15	0.049	0.38
Good	EM CD8	LINC00936	0.1	0.15	0.54
Good	EM CD8	LINC00938	0.014	0.69	0.92
Good	EM CD8	LINC00943	0.33	0.17	0.56
Good	EM CD8	LINC00944	0.16	0.0075	0.2
Good	EM CD8	LINC00954	0.2	1	1
Good	EM CD8	LINC00957	0.34	0.17	0.57
Good	EM CD8	LINC00959	-0.056	0.46	0.79
Good	EM CD8	LINC00963	-0.067	0.25	0.64
Good	EM CD8	LINC00969	0.12	0.45	0.78
Good	EM CD8	LINC00987	0.16	0.44	0.77
Good	EM CD8	LINC00996	0.0094	0.96	1
Good	EM CD8	LINC00998	-0.13	0.13	0.51
Good	EM CD8	LINC00999	-0.22	0.51	0.82
Good	EM CD8	LINC01000	0.074	0.69	0.92
Good	EM CD8	LINC01003	0.14	1	1
Good	EM CD8	LINC01004	0.26	0.33	0.71
Good	EM CD8	LINC01011	0.03	0.81	0.97
Good	EM CD8	LINC01012	-0.26	0.017	0.27
Good	EM CD8	LINC01024	0.071	0.81	0.97
Good	EM CD8	LINC01061	-0.28	0.24	0.63
Good	EM CD8	LINC01089	-0.096	0.3	0.68
Good	EM CD8	LINC01126	-0.046	0.85	0.99
Good	EM CD8	LINC01128	-0.13	1	1
Good	EM CD8	LINC01137	-0.12	0.093	0.46
Good	EM CD8	LINC01138	0.15	0.057	0.4
Good	EM CD8	LINC01146	-0.085	0.75	0.95
Good	EM CD8	LINC01163	-0.1	0.83	0.98
Good	EM CD8	LINC01176	-0.26	1	1
Good	EM CD8	LINC01184	0.023	0.74	0.95
Good	EM CD8	LINC01215	-0.0049	0.97	1
Good	EM CD8	LINC01232	-0.25	0.19	0.58
Good	EM CD8	LINC01260	-0.21	0.1	0.47
Good	EM CD8	LINC01278	0.12	0.008	0.2
Good	EM CD8	LINC01311	0.068	0.71	0.93
Good	EM CD8	LINC01336	0.32	0.37	0.73
Good	EM CD8	LINC01347	-0.051	0.6	0.87
Good	EM CD8	LINC01355	-0.24	0.2	0.59
Good	EM CD8	LINC01366	-0.45	0.026	0.31
Good	EM CD8	LINC01389	0.061	0.73	0.94
Good	EM CD8	LINC01410	-0.22	0.18	0.57
Good	EM CD8	LINC01420	0.079	0.43	0.77
Good	EM CD8	LINC01465	0.12	0.71	0.93
Good	EM CD8	LINC01473	0.49	0.13	0.52
Good	EM CD8	LINC01481	-0.0056	0.96	1
Good	EM CD8	LINC01521	0.37	0.18	0.57
Good	EM CD8	LINC01534	0.17	0.09	0.46
Good	EM CD8	LINC01547	-0.071	0.53	0.83
Good	EM CD8	LINC01550	-0.048	0.5	0.81
Good	EM CD8	LINC01560	-0.18	0.19	0.58
Good	EM CD8	LINC01569	-0.17	0.24	0.62
Good	EM CD8	LINC01572	0.13	0.47	0.79
Good	EM CD8	LINC01578	0.065	0.29	0.67
Good	EM CD8	LINC01588	0.048	0.73	0.94
Good	EM CD8	LINC01599	0.13	0.052	0.38
Good	EM CD8	LINC01604	-0.16	0.43	0.77
Good	EM CD8	LINGO3	0.54	0.12	0.5
Good	EM CD8	LINS	0.015	0.74	0.94
Good	EM CD8	LIPA	0.055	0.21	0.6
Good	EM CD8	LIPC	0.16	0.13	0.52
Good	EM CD8	LIPE	-0.27	0.11	0.48
Good	EM CD8	LIPT1	0.14	0.087	0.45
Good	EM CD8	LIPT2	0.14	0.42	0.76
Good	EM CD8	LITAF	0.049	0.11	0.49
Good	EM CD8	LIX1L	-0.043	0.45	0.78
Good	EM CD8	LL22NC03-75H12.2	-1.4	0.083	0.44
Good	EM CD8	LLGL1	0.13	0.4	0.75
Good	EM CD8	LLGL2	0.19	0.017	0.27
Good	EM CD8	LLPH	0.12	0.022	0.29
Good	EM CD8	LMAN1	-0.014	0.79	0.96
Good	EM CD8	LMAN2	0.091	0.13	0.51
Good	EM CD8	LMAN2L	0.061	0.37	0.73
Good	EM CD8	LMBR1	-0.018	0.81	0.97
Good	EM CD8	LMBR1L	0.015	0.49	0.81
Good	EM CD8	LMBRD1	-0.031	0.21	0.6
Good	EM CD8	LMBRD2	-0.099	0.18	0.57
Good	EM CD8	LMCD1	-0.17	0.31	0.69
Good	EM CD8	LMF1	0.31	6.00E-05	0.061
Good	EM CD8	LMF1-AS1	0.11	0.68	0.91
Good	EM CD8	LMF2	0.038	0.44	0.77
Good	EM CD8	LMLN	-0.28	0.0025	0.13
Good	EM CD8	LMNA	0.21	0.4	0.75
Good	EM CD8	LMNB1	-0.48	0.0067	0.19
Good	EM CD8	LMNB2	0.0026	0.98	1
Good	EM CD8	LMNTD2	-0.05	0.64	0.89
Good	EM CD8	LMO4	0.071	0.51	0.82
Good	EM CD8	LMO7	-0.097	1	1
Good	EM CD8	LMTK2	0.11	0.39	0.74
Good	EM CD8	LNP1	-0.55	0.18	0.57
Good	EM CD8	LNPEP	-0.17	0.13	0.51
Good	EM CD8	LNX1	-0.019	0.9	1
Good	EM CD8	LNX2	-0.23	0.0031	0.14
Good	EM CD8	LOC100049716	0.12	0.47	0.79
Good	EM CD8	LOC100128239	-0.46	0.071	0.42
Good	EM CD8	LOC100128398	0.31	1	1
Good	EM CD8	LOC100128494	0.48	0.077	0.43
Good	EM CD8	LOC100128573	0.59	1	1
Good	EM CD8	LOC100129034	-0.11	0.19	0.58
Good	EM CD8	LOC100129203	0.14	1	1
Good	EM CD8	LOC100129550	0.73	1	1
Good	EM CD8	LOC100129917	-0.008	0.96	1
Good	EM CD8	LOC100129931	-0.056	0.83	0.98
Good	EM CD8	LOC100129973	-0.13	0.31	0.69
Good	EM CD8	LOC100130093	0.38	0.031	0.33
Good	EM CD8	LOC100130298	-0.18	1	1
Good	EM CD8	LOC100130357	0.4	1	1
Good	EM CD8	LOC100130476	-0.13	0.59	0.87
Good	EM CD8	LOC100130691	0.047	0.7	0.92
Good	EM CD8	LOC100130705	0.093	0.6	0.87
Good	EM CD8	LOC100130744	-0.16	0.077	0.43
Good	EM CD8	LOC100130872	0.18	0.1	0.47
Good	EM CD8	LOC100130950	0.26	0.28	0.67
Good	EM CD8	LOC100130992	0.25	1	1
Good	EM CD8	LOC100131289	-0.11	1	1
Good	EM CD8	LOC100131564	-0.03	0.73	0.94
Good	EM CD8	LOC100131655	0.054	0.71	0.93
Good	EM CD8	LOC100132057	0.16	0.3	0.68
Good	EM CD8	LOC100132111	-0.076	0.32	0.69
Good	EM CD8	LOC100132356	0.027	0.85	0.99
Good	EM CD8	LOC100133091	-0.0099	0.92	1
Good	EM CD8	LOC100133315	-0.02	0.86	0.99
Good	EM CD8	LOC100133331	0.28	1	1
Good	EM CD8	LOC100147773	0.69	0.31	0.69
Good	EM CD8	LOC100190986	0.35	0.041	0.36
Good	EM CD8	LOC100233156	-0.29	0.062	0.41
Good	EM CD8	LOC100240735	-0.04	0.7	0.92
Good	EM CD8	LOC100270804	0.18	0.33	0.71
Good	EM CD8	LOC100287015	-0.15	0.087	0.45
Good	EM CD8	LOC100287042	0.14	0.28	0.67
Good	EM CD8	LOC100288069	0.03	0.87	1
Good	EM CD8	LOC100288637	-0.4	1	1
Good	EM CD8	LOC100288778	-0.14	0.06	0.4
Good	EM CD8	LOC100288798	0.49	0.0013	0.11
Good	EM CD8	LOC100288842	-0.4	0.1	0.47
Good	EM CD8	LOC100289230	0.062	0.8	0.97
Good	EM CD8	LOC100289511	-0.039	0.89	1
Good	EM CD8	LOC100294145	0.032	0.38	0.74
Good	EM CD8	LOC100294362	0.24	0.35	0.72
Good	EM CD8	LOC100419583	-0.062	0.21	0.6
Good	EM CD8	LOC100499484	0.53	1	1
Good	EM CD8	LOC100499489	0.18	0.024	0.3
Good	EM CD8	LOC100505530	-0.056	0.7	0.92
Good	EM CD8	LOC100505549	0.018	0.75	0.95
Good	EM CD8	LOC100505622	-0.11	0.59	0.87
Good	EM CD8	LOC100505658	0.71	0.036	0.34
Good	EM CD8	LOC100505715	-0.099	0.33	0.7
Good	EM CD8	LOC100505716	0.2	0.067	0.42
Good	EM CD8	LOC100505736	0.88	0.059	0.4
Good	EM CD8	LOC100505915	0.046	0.79	0.96
Good	EM CD8	LOC100505921	0.51	0.018	0.27
Good	EM CD8	LOC100506023	0.18	0.28	0.67
Good	EM CD8	LOC100506083	0.096	0.57	0.86
Good	EM CD8	LOC100506100	0.058	0.66	0.9
Good	EM CD8	LOC100506124	0.1	0.62	0.88
Good	EM CD8	LOC100506127	-0.31	0.062	0.41
Good	EM CD8	LOC100506136	-0.062	0.79	0.96
Good	EM CD8	LOC100506142	0.65	0.1	0.47
Good	EM CD8	LOC100506159	0.042	0.85	0.99
Good	EM CD8	LOC100506302	0.012	0.91	1
Good	EM CD8	LOC100506321	0.26	0.25	0.64
Good	EM CD8	LOC100506472	0.39	0.17	0.57
Good	EM CD8	LOC100506476	-0.096	0.57	0.85
Good	EM CD8	LOC100506548	0.27	0.13	0.5
Good	EM CD8	LOC100506551	-0.25	0.3	0.68
Good	EM CD8	LOC100506603	0.21	0.091	0.46
Good	EM CD8	LOC100506606	-0.1	0.68	0.92
Good	EM CD8	LOC100506639	0.12	0.39	0.74
Good	EM CD8	LOC100506746	-0.28	0.13	0.51
Good	EM CD8	LOC100506801	0.16	0.48	0.8
Good	EM CD8	LOC100506804	-0.11	0.53	0.83
Good	EM CD8	LOC100506844	0.025	0.82	0.98
Good	EM CD8	LOC100506860	0.22	0.39	0.74
Good	EM CD8	LOC100506985	-0.23	0.074	0.43
Good	EM CD8	LOC100506990	0.16	0.036	0.34
Good	EM CD8	LOC100507053	-0.21	0.25	0.64
Good	EM CD8	LOC100507195	0.28	0.053	0.39
Good	EM CD8	LOC100507250	-0.095	0.45	0.78
Good	EM CD8	LOC100507283	0.015	0.93	1
Good	EM CD8	LOC100507291	0.086	0.72	0.93
Good	EM CD8	LOC100507373	0.093	1	1
Good	EM CD8	LOC100507412	-0.077	0.73	0.94
Good	EM CD8	LOC100507424	0.51	0.32	0.69
Good	EM CD8	LOC100507557	-0.086	0.55	0.84
Good	EM CD8	LOC100507577	0.084	0.29	0.67
Good	EM CD8	LOC100507634	0.14	0.45	0.78
Good	EM CD8	LOC100507642	0.16	0.63	0.89
Good	EM CD8	LOC100652758	-0.11	0.36	0.72
Good	EM CD8	LOC100652768	-0.11	0.56	0.85
Good	EM CD8	LOC100996251	-0.0088	0.97	1
Good	EM CD8	LOC100996255	0.61	1	1
Good	EM CD8	LOC100996286	-0.17	0.14	0.52
Good	EM CD8	LOC100996324	0.092	0.65	0.9
Good	EM CD8	LOC100996447	0.28	0.36	0.72
Good	EM CD8	LOC100996579	-0.091	0.67	0.91
Good	EM CD8	LOC100996583	0.31	0.045	0.37
Good	EM CD8	LOC101060091	-0.0093	0.94	1
Good	EM CD8	LOC101243545	0.072	0.72	0.93
Good	EM CD8	LOC101593348	-0.025	0.88	1
Good	EM CD8	LOC101926933	-0.13	0.51	0.82
Good	EM CD8	LOC101926935	-0.65	0.27	0.65
Good	EM CD8	LOC101926963	-0.052	0.5	0.81
Good	EM CD8	LOC101927021	-0.16	0.2	0.6
Good	EM CD8	LOC101927027	0.068	0.99	1
Good	EM CD8	LOC101927045	-0.53	0.0012	0.11
Good	EM CD8	LOC101927053	0.31	0.081	0.44
Good	EM CD8	LOC101927056	-0.36	0.15	0.54
Good	EM CD8	LOC101927070	0.045	0.65	0.9
Good	EM CD8	LOC101927124	-0.66	0.0057	0.18
Good	EM CD8	LOC101927151	0.16	0.24	0.63
Good	EM CD8	LOC101927156	0.023	0.66	0.9
Good	EM CD8	LOC101927178	0.51	0.027	0.31
Good	EM CD8	LOC101927181	-0.085	0.49	0.8
Good	EM CD8	LOC101927204	-0.1	1	1
Good	EM CD8	LOC101927243	0.48	1	1
Good	EM CD8	LOC101927257	0.68	0.054	0.39
Good	EM CD8	LOC101927272	0.26	0.13	0.51
Good	EM CD8	LOC101927365	-0.55	0.013	0.24
Good	EM CD8	LOC101927391	0.21	0.073	0.43
Good	EM CD8	LOC101927415	-0.26	0.59	0.87
Good	EM CD8	LOC101927482	0.17	0.22	0.61
Good	EM CD8	LOC101927543	0.24	0.11	0.48
Good	EM CD8	LOC101927550	0.19	0.12	0.5
Good	EM CD8	LOC101927620	-0.1	0.56	0.85
Good	EM CD8	LOC101927730	-0.032	0.87	1
Good	EM CD8	LOC101927765	-0.04	0.79	0.96
Good	EM CD8	LOC101927780	0.34	0.43	0.77
Good	EM CD8	LOC101927817	0.41	0.06	0.4
Good	EM CD8	LOC101927911	0.39	0.58	0.86
Good	EM CD8	LOC101927954	0.28	0.32	0.69
Good	EM CD8	LOC101928020	-0.074	0.48	0.8
Good	EM CD8	LOC101928053	-0.31	0.14	0.52
Good	EM CD8	LOC101928068	0.32	0.2	0.59
Good	EM CD8	LOC101928069	-0.072	0.73	0.94
Good	EM CD8	LOC101928100	0.48	0.022	0.28
Good	EM CD8	LOC101928140	-0.16	0.37	0.73
Good	EM CD8	LOC101928150	-0.044	0.73	0.94
Good	EM CD8	LOC101928324	0.64	0.033	0.33
Good	EM CD8	LOC101928370	0.17	0.19	0.58
Good	EM CD8	LOC101928673	-0.047	0.75	0.95
Good	EM CD8	LOC101928710	-0.15	0.43	0.77
Good	EM CD8	LOC101928767	0.058	0.46	0.79
Good	EM CD8	LOC101928812	-0.089	0.69	0.92
Good	EM CD8	LOC101928855	0.42	0.021	0.28
Good	EM CD8	LOC101928861	0.43	0.0081	0.2
Good	EM CD8	LOC101928896	0.12	0.6	0.87
Good	EM CD8	LOC101928988	0.71	0.21	0.6
Good	EM CD8	LOC101929057	-0.32	0.095	0.46
Good	EM CD8	LOC101929099	-0.43	0.12	0.5
Good	EM CD8	LOC101929125	0.28	0.27	0.66
Good	EM CD8	LOC101929140	0.67	0.04	0.35
Good	EM CD8	LOC101929147	0.019	0.82	0.98
Good	EM CD8	LOC101929162	0.15	0.64	0.89
Good	EM CD8	LOC101929241	-0.22	0.23	0.62
Good	EM CD8	LOC101929295	-0.24	0.093	0.46
Good	EM CD8	LOC101929378	0.36	0.3	0.68
Good	EM CD8	LOC101929524	0.13	0.58	0.86
Good	EM CD8	LOC101929574	0.22	0.27	0.66
Good	EM CD8	LOC101929698	0.027	0.92	1
Good	EM CD8	LOC101929709	-0.15	0.28	0.66
Good	EM CD8	LOC101929718	0.053	0.83	0.98
Good	EM CD8	LOC101929767	0.12	0.48	0.8
Good	EM CD8	LOC102467081	-0.43	0.0026	0.13
Good	EM CD8	LOC102606465	-0.21	0.021	0.28
Good	EM CD8	LOC102723439	0.19	0.42	0.76
Good	EM CD8	LOC102723604	1	0.0044	0.17
Good	EM CD8	LOC102723809	-0.05	0.86	0.99
Good	EM CD8	LOC102724094	-0.014	0.92	1
Good	EM CD8	LOC102724297	-0.016	0.92	1
Good	EM CD8	LOC102724552	0.039	0.86	0.99
Good	EM CD8	LOC102724596	0.26	0.1	0.47
Good	EM CD8	LOC102724814	0.12	0.067	0.42
Good	EM CD8	LOC103091866	0.031	0.69	0.92
Good	EM CD8	LOC103344931	0.21	0.62	0.88
Good	EM CD8	LOC103611081	-0.0011	1	1
Good	EM CD8	LOC104968399	0.43	0.021	0.28
Good	EM CD8	LOC105274304	-0.27	0.15	0.53
Good	EM CD8	LOC105373383	0.16	0.44	0.78
Good	EM CD8	LOC105377348	0.035	0.85	0.99
Good	EM CD8	LOC105747689	0.00072	1	1
Good	EM CD8	LOC113230	0.48	1	1
Good	EM CD8	LOC115110	-0.015	0.87	1
Good	EM CD8	LOC145783	0.056	1	1
Good	EM CD8	LOC146880	0.24	0.11	0.48
Good	EM CD8	LOC148413	0.018	0.77	0.96
Good	EM CD8	LOC150776	-0.044	0.22	0.61
Good	EM CD8	LOC151174	0.48	0.05	0.38
Good	EM CD8	LOC153684	-0.16	0.28	0.66
Good	EM CD8	LOC154761	-0.31	0.18	0.57
Good	EM CD8	LOC155060	-0.051	0.49	0.81
Good	EM CD8	LOC171391	0.14	0.31	0.69
Good	EM CD8	LOC202181	-0.13	0.36	0.72
Good	EM CD8	LOC220729	-0.034	0.76	0.95
Good	EM CD8	LOC257396	-0.59	0.00081	0.098
Good	EM CD8	LOC283140	-0.23	0.24	0.62
Good	EM CD8	LOC283788	0.031	0.28	0.66
Good	EM CD8	LOC283922	-0.079	0.47	0.79
Good	EM CD8	LOC284009	0.036	0.88	1
Good	EM CD8	LOC284023	0.14	0.19	0.58
Good	EM CD8	LOC284454	-0.038	0.66	0.9
Good	EM CD8	LOC285074	0.099	0.077	0.43
Good	EM CD8	LOC285484	-0.29	1	1
Good	EM CD8	LOC285740	0.11	0.3	0.68
Good	EM CD8	LOC285847	0.91	0.022	0.29
Good	EM CD8	LOC286437	0.38	0.13	0.51
Good	EM CD8	LOC339059	0.39	1	1
Good	EM CD8	LOC339803	0.049	0.59	0.86
Good	EM CD8	LOC374443	0.04	1	1
Good	EM CD8	LOC389247	-0.28	0.17	0.56
Good	EM CD8	LOC389641	-0.15	0.37	0.73
Good	EM CD8	LOC389765	0.071	0.34	0.71
Good	EM CD8	LOC389831	-0.38	0.13	0.51
Good	EM CD8	LOC389834	-0.036	0.73	0.94
Good	EM CD8	LOC389906	-0.038	1	1
Good	EM CD8	LOC399815	0.099	0.38	0.74
Good	EM CD8	LOC400685	0.22	0.27	0.66
Good	EM CD8	LOC401320	0.014	0.93	1
Good	EM CD8	LOC403323	0.16	0.57	0.85
Good	EM CD8	LOC439933	0.075	0.68	0.92
Good	EM CD8	LOC439994	0.063	0.55	0.84
Good	EM CD8	LOC440434	-0.011	0.94	1
Good	EM CD8	LOC440461	0.55	0.018	0.27
Good	EM CD8	LOC440600	0.23	0.3	0.68
Good	EM CD8	LOC441155	0.12	0.54	0.83
Good	EM CD8	LOC441242	-0.085	0.29	0.67
Good	EM CD8	LOC553103	0.53	0.019	0.27
Good	EM CD8	LOC554206	0.011	0.92	1
Good	EM CD8	LOC554223	0.17	0.73	0.94
Good	EM CD8	LOC613037	0.035	0.93	1
Good	EM CD8	LOC642361	0.22	0.045	0.37
Good	EM CD8	LOC642846	-0.16	0.029	0.32
Good	EM CD8	LOC642852	-0.01	0.95	1
Good	EM CD8	LOC643733	-0.17	0.057	0.4
Good	EM CD8	LOC644285	0.74	0.12	0.5
Good	EM CD8	LOC644656	0.076	0.72	0.94
Good	EM CD8	LOC645513	-0.043	0.45	0.78
Good	EM CD8	LOC646471	0.012	0.93	1
Good	EM CD8	LOC648987	0.13	1	1
Good	EM CD8	LOC652276	0.021	0.84	0.99
Good	EM CD8	LOC653160	0.08	0.55	0.84
Good	EM CD8	LOC727896	0.4	0.2	0.59
Good	EM CD8	LOC728024	0.28	0.3	0.68
Good	EM CD8	LOC728323	0.046	0.71	0.93
Good	EM CD8	LOC728392	0.29	0.0062	0.18
Good	EM CD8	LOC728554	-0.065	1	1
Good	EM CD8	LOC728613	-0.13	0.019	0.27
Good	EM CD8	LOC728673	-0.034	0.91	1
Good	EM CD8	LOC728730	-0.0059	0.97	1
Good	EM CD8	LOC728743	0.017	0.81	0.97
Good	EM CD8	LOC728752	0.49	0.018	0.27
Good	EM CD8	LOC728989	-0.17	1	1
Good	EM CD8	LOC729218	0.054	0.59	0.87
Good	EM CD8	LOC729603	0.31	0.0045	0.17
Good	EM CD8	LOC729683	0.12	0.04	0.35
Good	EM CD8	LOC729732	0.54	0.081	0.44
Good	EM CD8	LOC729737	0.16	0.36	0.73
Good	EM CD8	LOC730101	0.057	0.91	1
Good	EM CD8	LOC730183	0.25	0.19	0.58
Good	EM CD8	LOC81691	-0.44	0.00047	0.094
Good	EM CD8	LOC90784	0.0067	0.96	1
Good	EM CD8	LOC93622	0.078	0.021	0.28
Good	EM CD8	LOH12CR1	0.0056	0.92	1
Good	EM CD8	LONP1	-0.00015	1	1
Good	EM CD8	LONP2	-0.072	0.25	0.64
Good	EM CD8	LONRF1	-0.041	0.75	0.95
Good	EM CD8	LONRF3	-0.14	0.35	0.72
Good	EM CD8	LOXL1	0.33	0.1	0.48
Good	EM CD8	LOXL1-AS1	-0.086	0.18	0.57
Good	EM CD8	LOXL2	-0.021	0.87	1
Good	EM CD8	LPAL2	0.14	0.38	0.74
Good	EM CD8	LPAR2	0.1	0.23	0.62
Good	EM CD8	LPAR3	0.56	0.11	0.48
Good	EM CD8	LPAR5	0.073	0.28	0.67
Good	EM CD8	LPAR6	0.16	0.059	0.4
Good	EM CD8	LPCAT1	0.039	0.63	0.89
Good	EM CD8	LPCAT3	-0.045	0.45	0.78
Good	EM CD8	LPCAT4	0.025	0.75	0.95
Good	EM CD8	LPGAT1	0.052	0.44	0.78
Good	EM CD8	LPIN1	-0.064	0.2	0.59
Good	EM CD8	LPIN2	0.016	0.85	0.99
Good	EM CD8	LPP	0.056	0.3	0.68
Good	EM CD8	LPPR2	0.15	0.56	0.85
Good	EM CD8	LPXN	-0.072	0.24	0.63
Good	EM CD8	LRBA	-0.17	0.11	0.49
Good	EM CD8	LRCH1	-0.29	0.00082	0.098
Good	EM CD8	LRCH3	-0.073	0.35	0.72
Good	EM CD8	LRCH4	0.0067	0.86	1
Good	EM CD8	LRFN1	-0.0099	0.94	1
Good	EM CD8	LRFN2	0.068	0.79	0.96
Good	EM CD8	LRFN3	0.082	0.53	0.83
Good	EM CD8	LRFN4	-0.034	0.76	0.95
Good	EM CD8	LRIF1	0.027	0.58	0.86
Good	EM CD8	LRIG1	-0.2	0.13	0.51
Good	EM CD8	LRIG2	-0.0041	0.95	1
Good	EM CD8	LRMP	-0.11	0.067	0.42
Good	EM CD8	LRP1	-0.29	0.28	0.66
Good	EM CD8	LRP10	0.035	0.33	0.7
Good	EM CD8	LRP11	0.24	0.12	0.5
Good	EM CD8	LRP12	0.073	0.72	0.94
Good	EM CD8	LRP2BP	0.07	0.6	0.87
Good	EM CD8	LRP5	0.94	0.044	0.37
Good	EM CD8	LRP5L	0.049	0.54	0.84
Good	EM CD8	LRP8	0.052	0.7	0.92
Good	EM CD8	LRPAP1	0.11	0.094	0.46
Good	EM CD8	LRPPRC	-0.16	0.036	0.34
Good	EM CD8	LRR1	-0.061	0.5	0.81
Good	EM CD8	LRRC1	0.16	0.23	0.62
Good	EM CD8	LRRC14	0.1	0.27	0.65
Good	EM CD8	LRRC16A	-0.12	0.47	0.79
Good	EM CD8	LRRC16B	-0.097	0.18	0.57
Good	EM CD8	LRRC20	-0.14	0.35	0.72
Good	EM CD8	LRRC23	0.015	0.88	1
Good	EM CD8	LRRC27	0.067	0.47	0.79
Good	EM CD8	LRRC28	0.063	0.22	0.61
Good	EM CD8	LRRC29	0.093	0.44	0.78
Good	EM CD8	LRRC34	0.092	0.8	0.97
Good	EM CD8	LRRC37A	0.038	0.92	1
Good	EM CD8	LRRC37A2	-0.049	0.31	0.69
Good	EM CD8	LRRC37A3	-0.042	0.78	0.96
Good	EM CD8	LRRC37A4P	0.098	0.49	0.81
Good	EM CD8	LRRC37B	-0.26	0.0086	0.21
Good	EM CD8	LRRC37BP1	0.23	0.35	0.72
Good	EM CD8	LRRC39	0.52	0.059	0.4
Good	EM CD8	LRRC40	-0.066	0.34	0.71
Good	EM CD8	LRRC41	-0.021	0.63	0.89
Good	EM CD8	LRRC42	-0.036	0.43	0.77
Good	EM CD8	LRRC45	0.058	0.1	0.48
Good	EM CD8	LRRC46	0.13	0.45	0.78
Good	EM CD8	LRRC47	0.054	0.67	0.91
Good	EM CD8	LRRC48	0.22	0.096	0.46
Good	EM CD8	LRRC56	0.17	0.13	0.5
Good	EM CD8	LRRC57	-0.091	0.0043	0.16
Good	EM CD8	LRRC58	-0.12	0.19	0.58
Good	EM CD8	LRRC59	-0.13	0.11	0.49
Good	EM CD8	LRRC6	-0.75	1	1
Good	EM CD8	LRRC61	-0.078	0.3	0.68
Good	EM CD8	LRRC63	0.12	0.57	0.85
Good	EM CD8	LRRC69	-0.071	0.65	0.9
Good	EM CD8	LRRC70	-0.47	0.041	0.36
Good	EM CD8	LRRC75A	0.14	0.18	0.57
Good	EM CD8	LRRC75A-AS1	0.076	0.49	0.81
Good	EM CD8	LRRC8A	0.042	0.44	0.78
Good	EM CD8	LRRC8B	-0.2	0.0016	0.11
Good	EM CD8	LRRC8C	-0.013	0.47	0.79
Good	EM CD8	LRRC8D	-0.17	0.1	0.47
Good	EM CD8	LRRCC1	0.015	0.89	1
Good	EM CD8	LRRFIP1	0.13	0.01	0.23
Good	EM CD8	LRRFIP2	0.17	0.00048	0.094
Good	EM CD8	LRRIQ3	-0.33	0.075	0.43
Good	EM CD8	LRRN3	-0.15	0.51	0.82
Good	EM CD8	LRSAM1	0.07	0.23	0.62
Good	EM CD8	LRTOMT	-0.2	0.035	0.34
Good	EM CD8	LRWD1	0.0065	0.85	0.99
Good	EM CD8	LSG1	0.034	1	1
Good	EM CD8	LSM1	0.011	0.87	1
Good	EM CD8	LSM10	0.12	0.047	0.37
Good	EM CD8	LSM11	-0.27	0.16	0.55
Good	EM CD8	LSM12	-0.011	0.8	0.97
Good	EM CD8	LSM14A	-0.069	0.13	0.5
Good	EM CD8	LSM14B	-0.13	0.3	0.68
Good	EM CD8	LSM2	0.041	0.56	0.84
Good	EM CD8	LSM3	0.033	0.66	0.9
Good	EM CD8	LSM4	0.09	0.091	0.46
Good	EM CD8	LSM5	0.1	0.32	0.69
Good	EM CD8	LSM6	0.021	0.83	0.98
Good	EM CD8	LSM7	0.084	0.28	0.67
Good	EM CD8	LSM8	0.13	0.11	0.49
Good	EM CD8	LSP1	-0.012	0.66	0.9
Good	EM CD8	LSR	0.19	0.2	0.59
Good	EM CD8	LSS	0.16	0.021	0.28
Good	EM CD8	LST1	0.057	0.53	0.83
Good	EM CD8	LTA	-0.1	0.5	0.81
Good	EM CD8	LTA4H	0.0093	0.7	0.93
Good	EM CD8	LTB	0.058	0.6	0.87
Good	EM CD8	LTB4R	0.17	0.057	0.4
Good	EM CD8	LTB4R2	-0.061	0.65	0.9
Good	EM CD8	LTBP2	0.5	0.024	0.3
Good	EM CD8	LTBP3	0.14	0.28	0.66
Good	EM CD8	LTBP4	0.19	0.059	0.4
Good	EM CD8	LTC4S	0.16	0.57	0.85
Good	EM CD8	LTK	-0.15	0.63	0.89
Good	EM CD8	LTN1	-0.051	0.49	0.81
Good	EM CD8	LTV1	-0.029	0.1	0.47
Good	EM CD8	LUC7L	0.067	0.27	0.65
Good	EM CD8	LUC7L2	-0.036	0.69	0.92
Good	EM CD8	LUC7L3	0.067	0.42	0.76
Good	EM CD8	LUZP1	0.14	1	1
Good	EM CD8	LXN	-0.098	0.48	0.8
Good	EM CD8	LY6E	0.15	0.034	0.33
Good	EM CD8	LY6G5B	-0.017	0.88	1
Good	EM CD8	LY6G5C	-0.046	0.62	0.88
Good	EM CD8	LY75	-0.059	0.15	0.54
Good	EM CD8	LY9	-0.026	0.69	0.92
Good	EM CD8	LY96	-0.24	0.28	0.66
Good	EM CD8	LYAR	-0.0098	0.89	1
Good	EM CD8	LYG1	-0.11	0.6	0.87
Good	EM CD8	LYL1	-0.01	0.94	1
Good	EM CD8	LYN	0.22	0.33	0.7
Good	EM CD8	LYPD3	0.18	0.4	0.74
Good	EM CD8	LYPLA1	-0.16	0.033	0.33
Good	EM CD8	LYPLA2	0.082	0.22	0.61
Good	EM CD8	LYPLAL1	-0.056	0.62	0.88
Good	EM CD8	LYRM1	-0.009	0.81	0.97
Good	EM CD8	LYRM2	0.11	0.028	0.31
Good	EM CD8	LYRM4	-0.026	0.62	0.88
Good	EM CD8	LYRM5	-0.051	0.42	0.76
Good	EM CD8	LYRM7	-0.15	0.00021	0.078
Good	EM CD8	LYRM9	-0.084	0.18	0.57
Good	EM CD8	LYSMD1	0.22	0.41	0.75
Good	EM CD8	LYSMD2	0.16	0.021	0.28
Good	EM CD8	LYSMD3	-0.059	0.39	0.74
Good	EM CD8	LYSMD4	-0.2	0.22	0.61
Good	EM CD8	LYST	-0.027	0.81	0.97
Good	EM CD8	LZIC	-0.033	0.51	0.82
Good	EM CD8	LZTFL1	-0.17	0.12	0.5
Good	EM CD8	LZTR1	0.039	0.59	0.87
Good	EM CD8	LZTS1	-0.099	0.81	0.97
Good	EM CD8	LZTS2	0.12	0.095	0.46
Good	EM CD8	LZTS3	-0.22	1	1
Good	EM CD8	M6PR	-0.027	0.5	0.81
Good	EM CD8	MACC1	-0.093	0.46	0.79
Good	EM CD8	MACF1	-0.077	0.29	0.67
Good	EM CD8	MACROD1	0.031	0.73	0.94
Good	EM CD8	MAD1L1	0.037	0.42	0.76
Good	EM CD8	MAD2L1	-0.25	0.054	0.39
Good	EM CD8	MAD2L1BP	0.035	0.55	0.84
Good	EM CD8	MAD2L2	-0.023	1	1
Good	EM CD8	MADD	-0.0035	0.96	1
Good	EM CD8	MAEA	0.036	1	1
Good	EM CD8	MAF	0.054	0.74	0.94
Good	EM CD8	MAF1	0.056	0.15	0.54
Good	EM CD8	MAFF	-0.076	0.32	0.69
Good	EM CD8	MAFG	0.24	0.00053	0.097
Good	EM CD8	MAFIP	-0.11	1	1
Good	EM CD8	MAFK	0.18	0.5	0.81
Good	EM CD8	MAGED1	-0.085	0.42	0.76
Good	EM CD8	MAGED2	0.042	0.51	0.82
Good	EM CD8	MAGEE1	-0.077	0.78	0.96
Good	EM CD8	MAGEF1	0.074	0.39	0.74
Good	EM CD8	MAGEH1	0.11	0.0055	0.18
Good	EM CD8	MAGI2	0.49	0.11	0.48
Good	EM CD8	MAGI3	0.19	0.13	0.51
Good	EM CD8	MAGIX	-0.46	0.22	0.61
Good	EM CD8	MAGOH	-0.021	0.8	0.97
Good	EM CD8	MAGOHB	-0.098	0.076	0.43
Good	EM CD8	MAGT1	0.035	1	1
Good	EM CD8	MAK	0.49	0.0047	0.17
Good	EM CD8	MAK16	-0.12	0.038	0.35
Good	EM CD8	MAL	0.21	0.009	0.22
Good	EM CD8	MALAT1	0.19	0.29	0.67
Good	EM CD8	MALSU1	-0.018	0.66	0.9
Good	EM CD8	MALT1	-0.11	0.029	0.32
Good	EM CD8	MAMDC4	0.35	0.13	0.51
Good	EM CD8	MAML1	-0.013	0.9	1
Good	EM CD8	MAML2	-0.073	0.52	0.82
Good	EM CD8	MAMLD1	0.2	0.55	0.84
Good	EM CD8	MAMSTR	0.34	0.086	0.45
Good	EM CD8	MAN1A1	-0.1	0.17	0.55
Good	EM CD8	MAN1A2	-0.0078	0.9	1
Good	EM CD8	MAN1B1	0.059	0.073	0.43
Good	EM CD8	MAN1B1-AS1	0.0042	0.98	1
Good	EM CD8	MAN1C1	-0.07	0.6	0.87
Good	EM CD8	MAN2A1	-0.083	0.077	0.43
Good	EM CD8	MAN2A2	0.044	0.59	0.86
Good	EM CD8	MAN2B1	0.1	0.071	0.42
Good	EM CD8	MAN2B2	-0.019	0.84	0.99
Good	EM CD8	MAN2C1	0.094	0.12	0.5
Good	EM CD8	MANBA	0.096	0.0092	0.22
Good	EM CD8	MANBAL	0.098	0.035	0.34
Good	EM CD8	MANEA	-0.12	0.28	0.67
Good	EM CD8	MANEA-AS1	0.057	0.71	0.93
Good	EM CD8	MANEAL	0.23	0.0014	0.11
Good	EM CD8	MANF	-0.037	0.84	0.99
Good	EM CD8	MAP10	-0.46	0.00062	0.097
Good	EM CD8	MAP1A	0.18	1	1
Good	EM CD8	MAP1B	0.12	0.43	0.77
Good	EM CD8	MAP1LC3A	0.031	0.79	0.96
Good	EM CD8	MAP1LC3B	-0.004	0.95	1
Good	EM CD8	MAP1S	0.031	0.72	0.93
Good	EM CD8	MAP2K1	-0.079	0.059	0.4
Good	EM CD8	MAP2K2	0.049	1	1
Good	EM CD8	MAP2K3	0.069	0.0023	0.13
Good	EM CD8	MAP2K4	-0.069	0.1	0.47
Good	EM CD8	MAP2K4P1	-0.3	0.12	0.5
Good	EM CD8	MAP2K5	-0.07	0.54	0.83
Good	EM CD8	MAP2K6	-0.11	0.13	0.5
Good	EM CD8	MAP2K7	0.5	0.59	0.87
Good	EM CD8	MAP3K1	-0.062	0.7	0.93
Good	EM CD8	MAP3K10	0.38	0.012	0.24
Good	EM CD8	MAP3K11	0.052	0.12	0.49
Good	EM CD8	MAP3K12	-0.0084	0.87	1
Good	EM CD8	MAP3K13	0.18	0.014	0.25
Good	EM CD8	MAP3K14	-0.044	0.44	0.77
Good	EM CD8	MAP3K14-AS1	0.074	0.56	0.85
Good	EM CD8	MAP3K2	0.036	0.26	0.65
Good	EM CD8	MAP3K3	0.1	0.059	0.4
Good	EM CD8	MAP3K4	-0.17	0.013	0.24
Good	EM CD8	MAP3K5	-0.061	0.42	0.76
Good	EM CD8	MAP3K6	0.25	0.059	0.4
Good	EM CD8	MAP3K7	-0.042	0.39	0.74
Good	EM CD8	MAP3K7CL	-0.015	0.93	1
Good	EM CD8	MAP3K8	0.08	0.2	0.59
Good	EM CD8	MAP3K9	-0.16	0.23	0.62
Good	EM CD8	MAP4	-0.083	0.34	0.71
Good	EM CD8	MAP4K1	-0.043	0.53	0.83
Good	EM CD8	MAP4K2	0.064	0.016	0.26
Good	EM CD8	MAP4K3	0.17	0.0074	0.2
Good	EM CD8	MAP4K4	0.014	0.82	0.98
Good	EM CD8	MAP4K5	0.048	0.29	0.68
Good	EM CD8	MAP6D1	-0.41	1	1
Good	EM CD8	MAP7D1	-0.056	0.18	0.58
Good	EM CD8	MAP7D2	-0.063	0.89	1
Good	EM CD8	MAP7D3	0.15	0.0025	0.13
Good	EM CD8	MAP9	-0.049	0.48	0.8
Good	EM CD8	MAPK1	-0.032	0.3	0.68
Good	EM CD8	MAPK13	0.0071	0.84	0.99
Good	EM CD8	MAPK14	-0.052	0.27	0.66
Good	EM CD8	MAPK1IP1L	-0.066	0.19	0.58
Good	EM CD8	MAPK3	-0.16	0.034	0.33
Good	EM CD8	MAPK6	-0.038	0.3	0.68
Good	EM CD8	MAPK7	0.039	0.37	0.73
Good	EM CD8	MAPK8	0.11	0.34	0.71
Good	EM CD8	MAPK8IP3	0.25	0.12	0.5
Good	EM CD8	MAPK9	-0.051	0.35	0.72
Good	EM CD8	MAPKAP1	-0.012	0.7	0.92
Good	EM CD8	MAPKAPK2	0.15	0.41	0.76
Good	EM CD8	MAPKAPK3	0.036	0.53	0.83
Good	EM CD8	MAPKAPK5	-0.081	0.08	0.44
Good	EM CD8	MAPKAPK5-AS1	-0.063	0.37	0.73
Good	EM CD8	MAPKBP1	-0.15	0.14	0.53
Good	EM CD8	MAPRE1	-0.056	0.39	0.74
Good	EM CD8	MAPRE2	-0.014	0.83	0.98
Good	EM CD8	MAPRE3	-0.035	0.84	0.98
Good	EM CD8	1-Mar	-0.091	0.67	0.91
Good	EM CD8	10-Mar	-0.23	0.34	0.71
Good	EM CD8	2-Mar	0.026	0.72	0.94
Good	EM CD8	3-Mar	-0.2	0.36	0.72
Good	EM CD8	5-Mar	0.0091	0.75	0.95
Good	EM CD8	6-Mar	-0.016	0.6	0.87
Good	EM CD8	7-Mar	-0.066	0.36	0.73
Good	EM CD8	8-Mar	-0.16	0.091	0.46
Good	EM CD8	9-Mar	0.39	0.017	0.27
Good	EM CD8	MARCKSL1	0.075	0.21	0.6
Good	EM CD8	MARK2	0.017	0.78	0.96
Good	EM CD8	MARK3	-0.0053	0.9	1
Good	EM CD8	MARK4	0.093	0.62	0.88
Good	EM CD8	MARS	-0.02	0.6	0.87
Good	EM CD8	MARS2	-0.052	0.56	0.85
Good	EM CD8	MARVELD1	-0.76	0.37	0.73
Good	EM CD8	MASP2	0.32	0.2	0.59
Good	EM CD8	MAST1	0.67	0.057	0.4
Good	EM CD8	MAST2	-0.082	0.35	0.72
Good	EM CD8	MAST3	0.12	0.05	0.38
Good	EM CD8	MAST4	0.0075	0.96	1
Good	EM CD8	MASTL	-0.27	0.0072	0.2
Good	EM CD8	MAT2A	-0.066	0.27	0.66
Good	EM CD8	MAT2B	-0.1	0.088	0.45
Good	EM CD8	MATK	0.089	0.00064	0.097
Good	EM CD8	MATN1-AS1	0.071	0.52	0.83
Good	EM CD8	MATN2	-0.4	0.12	0.5
Good	EM CD8	MATR3	-0.086	0.11	0.49
Good	EM CD8	MAU2	0.025	0.57	0.86
Good	EM CD8	MAVS	0.2	0.0013	0.11
Good	EM CD8	MAX	0.0041	0.93	1
Good	EM CD8	MAZ	0.051	0.8	0.97
Good	EM CD8	MB21D1	0.052	0.52	0.82
Good	EM CD8	MB21D2	-0.34	1	1
Good	EM CD8	MBD1	0.032	0.13	0.51
Good	EM CD8	MBD2	-0.11	0.15	0.53
Good	EM CD8	MBD3	0.053	0.18	0.57
Good	EM CD8	MBD4	0.016	0.68	0.92
Good	EM CD8	MBD5	-0.026	0.8	0.97
Good	EM CD8	MBD6	-0.19	0.15	0.53
Good	EM CD8	MBIP	-0.053	0.38	0.74
Good	EM CD8	MBLAC1	0.092	0.4	0.74
Good	EM CD8	MBLAC2	0.029	0.82	0.98
Good	EM CD8	MBNL1	-0.051	0.4	0.75
Good	EM CD8	MBNL1-AS1	0.22	0.34	0.71
Good	EM CD8	MBNL2	-0.077	0.41	0.76
Good	EM CD8	MBNL3	-0.11	0.24	0.63
Good	EM CD8	MBOAT1	-0.32	0.14	0.53
Good	EM CD8	MBOAT2	0.35	0.4	0.75
Good	EM CD8	MBOAT4	0.093	0.49	0.8
Good	EM CD8	MBOAT7	0.086	0.079	0.44
Good	EM CD8	MBP	0.083	0.057	0.4
Good	EM CD8	MBTD1	-0.075	0.089	0.46
Good	EM CD8	MBTPS1	0.0021	0.96	1
Good	EM CD8	MBTPS2	-0.047	0.29	0.67
Good	EM CD8	MC1R	0.081	0.52	0.82
Good	EM CD8	MCAM	-0.17	0.071	0.42
Good	EM CD8	MCAT	0.27	0.0063	0.19
Good	EM CD8	MCC	0.019	0.95	1
Good	EM CD8	MCCC1	-0.083	0.0022	0.13
Good	EM CD8	MCCC2	-0.14	0.096	0.46
Good	EM CD8	MCEE	-0.11	0.016	0.26
Good	EM CD8	MCF2	-0.0085	0.97	1
Good	EM CD8	MCF2L	-0.17	1	1
Good	EM CD8	MCF2L-AS1	-0.047	0.82	0.98
Good	EM CD8	MCF2L2	0.17	0.2	0.6
Good	EM CD8	MCFD2	0.0011	0.99	1
Good	EM CD8	MCL1	0.044	0.64	0.89
Good	EM CD8	MCM10	-0.44	0.22	0.61
Good	EM CD8	MCM2	-0.47	0.044	0.36
Good	EM CD8	MCM3	-0.18	0.042	0.36
Good	EM CD8	MCM3AP	-0.1	0.27	0.66
Good	EM CD8	MCM3AP-AS1	0.45	0.013	0.24
Good	EM CD8	MCM4	-0.43	0.046	0.37
Good	EM CD8	MCM5	-0.25	0.037	0.34
Good	EM CD8	MCM6	-0.25	0.063	0.41
Good	EM CD8	MCM7	-0.19	0.02	0.28
Good	EM CD8	MCM8	0.075	0.6	0.87
Good	EM CD8	MCM9	-0.18	0.022	0.29
Good	EM CD8	MCMBP	-0.12	0.094	0.46
Good	EM CD8	MCMDC2	-0.22	0.52	0.82
Good	EM CD8	MCOLN1	0.028	0.59	0.87
Good	EM CD8	MCOLN2	0.014	0.45	0.78
Good	EM CD8	MCOLN3	0.12	0.34	0.71
Good	EM CD8	MCPH1	-0.03	0.25	0.64
Good	EM CD8	MCPH1-AS1	0.068	0.76	0.95
Good	EM CD8	MCRS1	0.062	0.15	0.54
Good	EM CD8	MCTP1	-0.34	0.013	0.24
Good	EM CD8	MCTP2	-0.058	0.6	0.87
Good	EM CD8	MCTS1	-0.01	0.87	1
Good	EM CD8	MCTS2P	-0.2	0.047	0.37
Good	EM CD8	MCU	-0.066	1	1
Good	EM CD8	MCUR1	0.041	0.24	0.63
Good	EM CD8	MDC1	-0.043	0.7	0.93
Good	EM CD8	MDFIC	-0.024	0.7	0.92
Good	EM CD8	MDGA1	0.28	0.091	0.46
Good	EM CD8	MDH1	-0.15	0.011	0.24
Good	EM CD8	MDH2	0.018	0.74	0.95
Good	EM CD8	MDM1	-0.044	0.55	0.84
Good	EM CD8	MDM2	-0.034	0.64	0.9
Good	EM CD8	MDM4	0.063	0.34	0.71
Good	EM CD8	MDN1	-0.024	0.75	0.95
Good	EM CD8	MDP1	0.081	0.72	0.93
Good	EM CD8	MDS2	0.51	1	1
Good	EM CD8	ME1	0.05	0.89	1
Good	EM CD8	ME2	-0.083	0.056	0.39
Good	EM CD8	ME3	0.28	0.24	0.62
Good	EM CD8	MEA1	0.012	0.84	0.99
Good	EM CD8	MEAF6	-0.032	0.23	0.62
Good	EM CD8	MECP2	0.14	0.072	0.43
Good	EM CD8	MECR	-0.11	0.2	0.59
Good	EM CD8	MED1	-0.071	0.26	0.64
Good	EM CD8	MED10	-0.0045	0.94	1
Good	EM CD8	MED11	0.077	0.13	0.51
Good	EM CD8	MED12	-0.078	0.55	0.84
Good	EM CD8	MED12L	0.65	0.15	0.53
Good	EM CD8	MED13	0.12	0.32	0.69
Good	EM CD8	MED13L	0.0012	0.98	1
Good	EM CD8	MED14	-0.095	0.37	0.73
Good	EM CD8	MED14OS	-0.21	0.25	0.64
Good	EM CD8	MED15	0.017	0.73	0.94
Good	EM CD8	MED16	0.012	0.87	1
Good	EM CD8	MED17	0.046	0.28	0.67
Good	EM CD8	MED18	0.036	0.61	0.88
Good	EM CD8	MED19	0.17	0.13	0.5
Good	EM CD8	MED20	-0.081	0.46	0.79
Good	EM CD8	MED21	0.094	0.19	0.58
Good	EM CD8	MED22	0.068	0.33	0.7
Good	EM CD8	MED23	-0.11	0.092	0.46
Good	EM CD8	MED24	-0.015	0.8	0.97
Good	EM CD8	MED25	0.027	0.57	0.85
Good	EM CD8	MED26	-0.14	0.016	0.26
Good	EM CD8	MED27	-0.022	0.78	0.96
Good	EM CD8	MED28	0.024	0.67	0.91
Good	EM CD8	MED29	0.011	0.78	0.96
Good	EM CD8	MED30	0.051	0.45	0.78
Good	EM CD8	MED31	0.19	0.032	0.33
Good	EM CD8	MED4	0.13	0.024	0.3
Good	EM CD8	MED6	-0.036	0.38	0.74
Good	EM CD8	MED7	0.0011	0.98	1
Good	EM CD8	MED8	0.085	0.027	0.31
Good	EM CD8	MED9	0.073	0.34	0.71
Good	EM CD8	MEF2A	-0.14	0.022	0.29
Good	EM CD8	MEF2BNB	0.002	0.99	1
Good	EM CD8	MEF2D	0.055	0.41	0.75
Good	EM CD8	MEGF6	0.29	0.14	0.53
Good	EM CD8	MEGF8	0.09	0.42	0.76
Good	EM CD8	MEGF9	-0.04	0.78	0.96
Good	EM CD8	MEI1	0.05	0.45	0.78
Good	EM CD8	MELK	-0.46	0.15	0.54
Good	EM CD8	MEMO1	-0.027	1	1
Good	EM CD8	MEN1	0.014	0.5	0.81
Good	EM CD8	MEOX1	-0.47	0.01	0.23
Good	EM CD8	MEPCE	0.1	0.35	0.72
Good	EM CD8	MESDC1	0.0028	0.96	1
Good	EM CD8	MESDC2	0.15	0.0037	0.15
Good	EM CD8	MEST	-0.17	0.16	0.55
Good	EM CD8	METAP1	-0.0098	0.84	0.98
Good	EM CD8	METAP1D	-0.31	0.0017	0.12
Good	EM CD8	METAP2	0.11	0.038	0.35
Good	EM CD8	METRN	0.12	1	1
Good	EM CD8	METRNL	0.27	0.0091	0.22
Good	EM CD8	METTL1	-0.054	0.46	0.79
Good	EM CD8	METTL10	-0.00013	1	1
Good	EM CD8	METTL12	0.26	0.16	0.54
Good	EM CD8	METTL13	-0.097	0.13	0.51
Good	EM CD8	METTL14	-0.086	0.13	0.5
Good	EM CD8	METTL15	-0.2	0.02	0.28
Good	EM CD8	METTL16	0.049	1	1
Good	EM CD8	METTL17	0.029	0.52	0.82
Good	EM CD8	METTL18	0.019	0.74	0.94
Good	EM CD8	METTL20	-0.3	0.052	0.38
Good	EM CD8	METTL21A	-0.16	0.01	0.22
Good	EM CD8	METTL21B	-0.31	0.14	0.53
Good	EM CD8	METTL22	0.088	0.24	0.62
Good	EM CD8	METTL23	0.049	0.28	0.66
Good	EM CD8	METTL24	-1.4	0.00029	0.084
Good	EM CD8	METTL25	0.23	0.014	0.25
Good	EM CD8	METTL2A	-0.074	0.14	0.52
Good	EM CD8	METTL2B	-0.06	0.07	0.42
Good	EM CD8	METTL3	-0.00097	0.98	1
Good	EM CD8	METTL4	-0.028	0.63	0.89
Good	EM CD8	METTL5	0.1	0.11	0.48
Good	EM CD8	METTL6	-0.12	0.0044	0.17
Good	EM CD8	METTL7A	-0.013	0.94	1
Good	EM CD8	METTL8	-0.09	1	1
Good	EM CD8	METTL9	-0.049	0.12	0.5
Good	EM CD8	MEX3C	0.0094	0.92	1
Good	EM CD8	MFAP1	0.046	0.39	0.74
Good	EM CD8	MFAP3	0.023	0.73	0.94
Good	EM CD8	MFAP3L	-0.75	0.17	0.56
Good	EM CD8	MFF	0.044	0.39	0.74
Good	EM CD8	MFGE8	-0.2	0.02	0.28
Good	EM CD8	MFHAS1	0.16	0.012	0.24
Good	EM CD8	MFI2	0.48	0.11	0.49
Good	EM CD8	MFN1	-0.084	0.13	0.51
Good	EM CD8	MFN2	-0.028	0.54	0.83
Good	EM CD8	MFNG	0.029	0.42	0.76
Good	EM CD8	MFSD1	-0.053	0.36	0.73
Good	EM CD8	MFSD10	0.19	0.013	0.24
Good	EM CD8	MFSD11	0.015	0.54	0.84
Good	EM CD8	MFSD12	0.075	1	1
Good	EM CD8	MFSD3	0.3	0.0087	0.21
Good	EM CD8	MFSD4	-0.17	0.068	0.42
Good	EM CD8	MFSD5	0.086	0.19	0.58
Good	EM CD8	MFSD6	-0.053	0.52	0.82
Good	EM CD8	MFSD8	0.048	0.097	0.46
Good	EM CD8	MFSD9	0.044	0.59	0.87
Good	EM CD8	MGA	0.016	0.84	0.98
Good	EM CD8	MGAM	0.91	0.24	0.63
Good	EM CD8	MGAT1	0.092	0.14	0.53
Good	EM CD8	MGAT2	-0.0042	0.94	1
Good	EM CD8	MGAT4A	0.09	0.053	0.38
Good	EM CD8	MGAT4B	-0.03	0.36	0.72
Good	EM CD8	MGAT5	0.27	0.022	0.29
Good	EM CD8	MGC12916	-0.066	0.75	0.95
Good	EM CD8	MGC16142	0.15	0.47	0.8
Good	EM CD8	MGC16275	0.18	1	1
Good	EM CD8	MGC27345	0.17	0.056	0.39
Good	EM CD8	MGC57346	-0.15	0.015	0.26
Good	EM CD8	MGC70870	-0.35	0.052	0.38
Good	EM CD8	MGC72080	0.091	0.2	0.59
Good	EM CD8	MGEA5	-0.0078	0.9	1
Good	EM CD8	MGLL	-0.037	0.93	1
Good	EM CD8	MGME1	-0.026	0.45	0.78
Good	EM CD8	MGMT	0.0072	0.86	0.99
Good	EM CD8	MGRN1	0.056	0.4	0.75
Good	EM CD8	MGST2	-0.14	0.4	0.75
Good	EM CD8	MGST3	0.17	0.077	0.43
Good	EM CD8	MIA3	-0.0023	0.98	1
Good	EM CD8	MIAT	0.29	0.028	0.31
Good	EM CD8	MIATNB	0.25	0.12	0.5
Good	EM CD8	MIB1	-0.08	0.51	0.82
Good	EM CD8	MIB2	0.16	0.18	0.57
Good	EM CD8	MICA	0.17	0.1	0.47
Good	EM CD8	MICAL1	-0.05	0.27	0.65
Good	EM CD8	MICAL2	-0.19	0.18	0.57
Good	EM CD8	MICAL3	0.33	0.088	0.45
Good	EM CD8	MICALL1	-0.051	0.29	0.67
Good	EM CD8	MICALL2	0.31	0.073	0.43
Good	EM CD8	MICB	-0.054	0.48	0.8
Good	EM CD8	MICU1	-0.031	0.3	0.68
Good	EM CD8	MICU2	-0.0061	0.84	0.99
Good	EM CD8	MICU3	0.56	0.19	0.58
Good	EM CD8	MID1IP1	0.013	0.9	1
Good	EM CD8	MID2	-0.23	0.46	0.79
Good	EM CD8	MIDN	0.15	0.22	0.61
Good	EM CD8	MIEF1	-0.003	0.96	1
Good	EM CD8	MIEF2	0.039	0.4	0.75
Good	EM CD8	MIEN1	0.17	0.043	0.36
Good	EM CD8	MIER1	0.068	0.075	0.43
Good	EM CD8	MIER2	-0.11	0.12	0.49
Good	EM CD8	MIER3	0.019	0.85	0.99
Good	EM CD8	MIF4GD	0.056	0.33	0.7
Good	EM CD8	MIIP	0.12	0.033	0.33
Good	EM CD8	MINA	-0.12	0.069	0.42
Good	EM CD8	MINK1	0.0067	0.9	1
Good	EM CD8	MINOS1	0.16	0.099	0.47
Good	EM CD8	MINOS1P1	0.53	0.054	0.39
Good	EM CD8	MINPP1	0.053	0.39	0.74
Good	EM CD8	MIOS	-0.051	0.33	0.7
Good	EM CD8	MIPEP	-0.16	0.04	0.35
Good	EM CD8	MIPEPP3	0.13	0.32	0.69
Good	EM CD8	MIR1204	0.023	0.95	1
Good	EM CD8	MIR1254-1	0.32	1	1
Good	EM CD8	MIR142	0.1	0.57	0.85
Good	EM CD8	MIR155HG	-0.17	1	1
Good	EM CD8	MIR17HG	0.17	0.57	0.85
Good	EM CD8	MIR181A1HG	-0.044	0.67	0.91
Good	EM CD8	MIR181A2HG	-0.17	0.69	0.92
Good	EM CD8	MIR22HG	0.11	0.37	0.73
Good	EM CD8	MIR3064	-0.12	0.14	0.53
Good	EM CD8	MIR3916	-0.16	0.15	0.54
Good	EM CD8	MIR4434	-0.19	0.43	0.77
Good	EM CD8	MIR4435-2HG	0.034	0.75	0.95
Good	EM CD8	MIR4442	-0.088	0.55	0.84
Good	EM CD8	MIR4458HG	0.049	0.72	0.93
Good	EM CD8	MIR4482	-0.008	0.96	1
Good	EM CD8	MIR4512	0.2	1	1
Good	EM CD8	MIR4691	-0.15	0.42	0.76
Good	EM CD8	MIR4697HG	0.069	0.87	1
Good	EM CD8	MIR4755	0.24	0.39	0.74
Good	EM CD8	MIR4784	0.094	0.58	0.86
Good	EM CD8	MIR4785	0.25	0.049	0.38
Good	EM CD8	MIR5047	-0.042	0.47	0.79
Good	EM CD8	MIR5096	0.31	0.039	0.35
Good	EM CD8	MIR548AR	0.068	0.62	0.88
Good	EM CD8	MIR5581	0.17	0.47	0.79
Good	EM CD8	MIR5690	0.45	0.55	0.84
Good	EM CD8	MIR570	0.26	0.083	0.44
Good	EM CD8	MIR573	-0.73	0.0082	0.21
Good	EM CD8	MIR600HG	0.41	0.2	0.59
Good	EM CD8	MIR616	-0.38	0.15	0.53
Good	EM CD8	MIR647	0.014	0.94	1
Good	EM CD8	MIR6840	-0.023	0.9	1
Good	EM CD8	MIR762HG	-0.099	0.23	0.62
Good	EM CD8	MIR7848	0.27	0.28	0.67
Good	EM CD8	MIRLET7BHG	0.37	0.65	0.9
Good	EM CD8	MIRLET7DHG	-0.26	0.5	0.81
Good	EM CD8	MIS12	0.11	0.26	0.65
Good	EM CD8	MIS18A	0.0057	0.94	1
Good	EM CD8	MIS18BP1	0.1	0.15	0.54
Good	EM CD8	MITD1	0.049	0.49	0.81
Good	EM CD8	MKI67	-0.39	0.17	0.56
Good	EM CD8	MKKS	0.036	0.57	0.86
Good	EM CD8	MKL1	-0.015	0.65	0.9
Good	EM CD8	MKL2	-0.21	0.095	0.46
Good	EM CD8	MKLN1	0.036	0.62	0.88
Good	EM CD8	MKLN1-AS	-0.06	0.66	0.9
Good	EM CD8	MKNK1	-0.046	0.51	0.82
Good	EM CD8	MKNK2	-0.12	0.15	0.53
Good	EM CD8	MKRN1	-0.028	0.5	0.81
Good	EM CD8	MKRN2	-0.077	0.15	0.53
Good	EM CD8	MKRN3	0.27	1	1
Good	EM CD8	MKS1	-0.038	0.39	0.74
Good	EM CD8	MLANA	-0.23	0.36	0.72
Good	EM CD8	MLC1	-0.031	0.83	0.98
Good	EM CD8	MLEC	0.067	0.22	0.61
Good	EM CD8	MLF1	-0.17	0.37	0.73
Good	EM CD8	MLF2	0.057	0.088	0.45
Good	EM CD8	MLH1	-0.14	0.019	0.27
Good	EM CD8	MLH3	0.11	0.038	0.34
Good	EM CD8	MLKL	-0.031	0.52	0.82
Good	EM CD8	MLLT1	0.091	0.51	0.82
Good	EM CD8	MLLT10	0.008	0.88	1
Good	EM CD8	MLLT11	0.099	0.03	0.33
Good	EM CD8	MLLT3	0.079	0.025	0.3
Good	EM CD8	MLLT4	-0.038	0.76	0.95
Good	EM CD8	MLLT6	0.16	0.2	0.59
Good	EM CD8	MLST8	0.073	0.36	0.72
Good	EM CD8	MLX	0.02	0.63	0.89
Good	EM CD8	MLXIP	0.12	0.25	0.64
Good	EM CD8	MLYCD	0.16	0.0048	0.17
Good	EM CD8	MMAA	0.013	0.88	1
Good	EM CD8	MMAB	-0.0035	0.94	1
Good	EM CD8	MMACHC	0.14	0.47	0.79
Good	EM CD8	MMADHC	-0.049	0.34	0.71
Good	EM CD8	MMD	-0.21	0.045	0.37
Good	EM CD8	MMGT1	-0.17	0.004	0.16
Good	EM CD8	MMP11	0.4	0.14	0.53
Good	EM CD8	MMP24	0.32	0.47	0.79
Good	EM CD8	MMP24-AS1	0.2	0.2	0.59
Good	EM CD8	MMP25	0.029	0.85	0.99
Good	EM CD8	MMP25-AS1	0.029	0.86	0.99
Good	EM CD8	MMS19	0.02	0.75	0.95
Good	EM CD8	MMS22L	-0.041	1	1
Good	EM CD8	MNAT1	0.18	0.12	0.5
Good	EM CD8	MND1	-0.52	0.11	0.48
Good	EM CD8	MNDA	-0.11	1	1
Good	EM CD8	MNT	0.14	0.43	0.77
Good	EM CD8	MOAP1	-0.051	1	1
Good	EM CD8	MOB1A	-0.095	0.13	0.51
Good	EM CD8	MOB1B	0.12	0.43	0.77
Good	EM CD8	MOB2	0.13	0.17	0.56
Good	EM CD8	MOB3A	0.045	0.36	0.72
Good	EM CD8	MOB3C	0.1	1	1
Good	EM CD8	MOCS1	0.29	0.15	0.54
Good	EM CD8	MOCS2	-0.06	0.053	0.39
Good	EM CD8	MOCS3	-0.048	0.68	0.92
Good	EM CD8	MOGS	0.16	0.2	0.59
Good	EM CD8	MOK	0.28	0.073	0.43
Good	EM CD8	MON1A	0.14	0.0041	0.16
Good	EM CD8	MON1B	0.087	0.096	0.46
Good	EM CD8	MON2	-0.047	0.48	0.8
Good	EM CD8	MORC2	0.044	0.66	0.91
Good	EM CD8	MORC2-AS1	-0.15	0.021	0.28
Good	EM CD8	MORC3	-0.015	0.76	0.95
Good	EM CD8	MORC4	0.092	0.55	0.84
Good	EM CD8	MORF4L1	0.028	0.7	0.92
Good	EM CD8	MORF4L2	0.014	0.66	0.91
Good	EM CD8	MORF4L2-AS1	0.35	0.17	0.56
Good	EM CD8	MORN1	0.04	0.79	0.96
Good	EM CD8	MORN2	0.092	0.6	0.87
Good	EM CD8	MORN3	0.12	0.77	0.96
Good	EM CD8	MORN4	-0.37	0.022	0.29
Good	EM CD8	MOSPD1	-0.069	0.1	0.48
Good	EM CD8	MOSPD2	0.029	0.76	0.95
Good	EM CD8	MOSPD3	0.13	0.1	0.47
Good	EM CD8	MOV10	-0.046	0.36	0.73
Good	EM CD8	MPC1	-0.045	0.42	0.76
Good	EM CD8	MPC2	0.054	0.44	0.77
Good	EM CD8	MPDU1	-0.023	0.72	0.93
Good	EM CD8	MPG	0.12	1	1
Good	EM CD8	MPHOSPH10	0.095	0.14	0.52
Good	EM CD8	MPHOSPH6	-0.031	0.61	0.88
Good	EM CD8	MPHOSPH8	0.18	0.065	0.41
Good	EM CD8	MPHOSPH9	-0.13	0.031	0.33
Good	EM CD8	MPI	-0.13	1	1
Good	EM CD8	MPLKIP	0.02	0.52	0.82
Good	EM CD8	MPND	-0.043	0.53	0.83
Good	EM CD8	MPP1	-0.06	0.55	0.84
Good	EM CD8	MPP2	0.012	0.97	1
Good	EM CD8	MPP5	0.12	0.26	0.65
Good	EM CD8	MPP6	0.1	0.42	0.76
Good	EM CD8	MPP7	0.013	0.91	1
Good	EM CD8	MPPE1	-0.11	0.0051	0.17
Good	EM CD8	MPPED2	-1	0.38	0.74
Good	EM CD8	MPRIP	-0.013	0.82	0.97
Good	EM CD8	MPST	0.23	0.039	0.35
Good	EM CD8	MPV17	-0.021	0.73	0.94
Good	EM CD8	MPV17L2	0.052	0.27	0.66
Good	EM CD8	MPZL1	0.14	0.22	0.6
Good	EM CD8	MPZL2	-0.95	0.0012	0.11
Good	EM CD8	MPZL3	-0.018	0.86	1
Good	EM CD8	MR1	-0.0096	0.89	1
Good	EM CD8	MRC2	-0.1	1	1
Good	EM CD8	MRE11A	-0.082	0.24	0.62
Good	EM CD8	MREG	-0.075	0.26	0.65
Good	EM CD8	MRFAP1	0.079	0.35	0.71
Good	EM CD8	MRFAP1L1	0.081	0.028	0.31
Good	EM CD8	MRGBP	0.049	0.35	0.72
Good	EM CD8	MRI1	0.055	0.38	0.74
Good	EM CD8	MRM1	0.13	0.089	0.45
Good	EM CD8	MROH1	-0.035	0.61	0.88
Good	EM CD8	MROH8	-0.026	0.9	1
Good	EM CD8	MRPL1	0.011	0.9	1
Good	EM CD8	MRPL10	-0.039	0.59	0.87
Good	EM CD8	MRPL11	0.027	0.35	0.72
Good	EM CD8	MRPL12	-0.022	0.57	0.85
Good	EM CD8	MRPL13	-0.054	0.44	0.77
Good	EM CD8	MRPL14	0.011	0.84	0.99
Good	EM CD8	MRPL15	-0.039	0.49	0.81
Good	EM CD8	MRPL16	-0.009	0.83	0.98
Good	EM CD8	MRPL17	0.062	0.45	0.78
Good	EM CD8	MRPL18	0.0073	0.86	0.99
Good	EM CD8	MRPL19	0.016	0.54	0.83
Good	EM CD8	MRPL2	-0.0077	0.9	1
Good	EM CD8	MRPL20	0.075	0.11	0.49
Good	EM CD8	MRPL21	-0.028	0.63	0.89
Good	EM CD8	MRPL22	-0.02	0.79	0.96
Good	EM CD8	MRPL23	0.1	0.25	0.64
Good	EM CD8	MRPL24	-0.068	0.21	0.6
Good	EM CD8	MRPL27	-0.04	0.5	0.81
Good	EM CD8	MRPL28	0.053	1	1
Good	EM CD8	MRPL3	-0.13	0.0029	0.14
Good	EM CD8	MRPL30	-0.037	0.42	0.76
Good	EM CD8	MRPL32	-0.0061	1	1
Good	EM CD8	MRPL33	0.13	0.14	0.52
Good	EM CD8	MRPL34	0.14	0.00076	0.097
Good	EM CD8	MRPL35	-0.088	0.062	0.41
Good	EM CD8	MRPL36	0.011	0.87	1
Good	EM CD8	MRPL37	-0.045	0.59	0.86
Good	EM CD8	MRPL38	0.056	0.34	0.71
Good	EM CD8	MRPL39	-0.036	0.58	0.86
Good	EM CD8	MRPL4	0.14	1	1
Good	EM CD8	MRPL40	0.012	0.76	0.95
Good	EM CD8	MRPL41	0.21	0.0026	0.13
Good	EM CD8	MRPL42	-0.074	0.21	0.6
Good	EM CD8	MRPL43	0.19	0.24	0.62
Good	EM CD8	MRPL44	-0.005	0.9	1
Good	EM CD8	MRPL45	-0.091	0.02	0.28
Good	EM CD8	MRPL45P2	0.23	0.015	0.25
Good	EM CD8	MRPL46	-0.046	0.34	0.71
Good	EM CD8	MRPL47	-0.032	0.26	0.65
Good	EM CD8	MRPL48	0.077	0.15	0.53
Good	EM CD8	MRPL49	-0.07	0.9	1
Good	EM CD8	MRPL50	-0.055	0.077	0.43
Good	EM CD8	MRPL51	0.072	0.28	0.66
Good	EM CD8	MRPL52	0.12	1	1
Good	EM CD8	MRPL53	-0.018	0.84	0.99
Good	EM CD8	MRPL54	0.11	0.35	0.72
Good	EM CD8	MRPL55	0.1	0.062	0.41
Good	EM CD8	MRPL57	0.078	0.14	0.53
Good	EM CD8	MRPL9	-0.013	0.68	0.92
Good	EM CD8	MRPS10	-0.043	0.33	0.71
Good	EM CD8	MRPS11	0.011	1	1
Good	EM CD8	MRPS12	0.11	0.6	0.87
Good	EM CD8	MRPS14	-0.068	0.0059	0.18
Good	EM CD8	MRPS15	-0.0095	0.73	0.94
Good	EM CD8	MRPS16	-0.0046	0.92	1
Good	EM CD8	MRPS17	0.00065	0.99	1
Good	EM CD8	MRPS18A	-0.06	0.41	0.75
Good	EM CD8	MRPS18B	0.031	1	1
Good	EM CD8	MRPS18C	0.033	0.75	0.95
Good	EM CD8	MRPS2	0.0072	0.94	1
Good	EM CD8	MRPS21	0.029	0.47	0.79
Good	EM CD8	MRPS22	-0.022	0.44	0.77
Good	EM CD8	MRPS23	0.011	0.72	0.93
Good	EM CD8	MRPS25	-0.022	0.74	0.94
Good	EM CD8	MRPS26	0.15	0.0014	0.11
Good	EM CD8	MRPS27	-0.13	0.013	0.24
Good	EM CD8	MRPS28	-0.11	0.15	0.54
Good	EM CD8	MRPS30	0.0036	0.95	1
Good	EM CD8	MRPS31	-0.1	0.029	0.32
Good	EM CD8	MRPS31P5	0.017	0.88	1
Good	EM CD8	MRPS33	-0.082	0.27	0.66
Good	EM CD8	MRPS34	0.1	0.083	0.44
Good	EM CD8	MRPS35	-0.062	0.35	0.72
Good	EM CD8	MRPS36	0.14	0.038	0.34
Good	EM CD8	MRPS5	0.031	0.29	0.67
Good	EM CD8	MRPS6	0.12	0.054	0.39
Good	EM CD8	MRPS7	0.0068	0.87	1
Good	EM CD8	MRPS9	0.053	0.36	0.72
Good	EM CD8	MRRF	-0.0049	0.94	1
Good	EM CD8	MRS2	-0.044	0.1	0.47
Good	EM CD8	MRS2P2	0.18	0.6	0.87
Good	EM CD8	MRTO4	-0.081	0.16	0.55
Good	EM CD8	MS4A1	0.23	0.65	0.9
Good	EM CD8	MS4A6A	0.28	1	1
Good	EM CD8	MSANTD2	-0.0074	0.9	1
Good	EM CD8	MSANTD3	-0.045	0.58	0.86
Good	EM CD8	MSANTD4	0.12	0.082	0.44
Good	EM CD8	MSC	0.11	0.19	0.58
Good	EM CD8	MSC-AS1	-0.073	0.28	0.66
Good	EM CD8	MSH2	-0.21	0.041	0.36
Good	EM CD8	MSH3	0.053	0.06	0.4
Good	EM CD8	MSH6	-0.11	0.15	0.54
Good	EM CD8	MSI2	0.021	0.95	1
Good	EM CD8	MSL1	0.11	0.25	0.64
Good	EM CD8	MSL2	-0.099	0.52	0.82
Good	EM CD8	MSL3	0.047	0.075	0.43
Good	EM CD8	MSL3P1	0.031	0.63	0.89
Good	EM CD8	MSMO1	0.035	0.61	0.88
Good	EM CD8	MSMP	-0.32	0.01	0.23
Good	EM CD8	MSN	-0.065	0.44	0.78
Good	EM CD8	MSRA	0.15	0.3	0.68
Good	EM CD8	MSRB1	-0.011	0.78	0.96
Good	EM CD8	MSRB2	0.21	0.039	0.35
Good	EM CD8	MSS51	0.32	0.14	0.53
Good	EM CD8	MST1	-0.11	0.58	0.86
Good	EM CD8	MST1P2	-0.53	0.28	0.66
Good	EM CD8	MSTO1	0.2	0.16	0.55
Good	EM CD8	MSTO2P	0.1	1	1
Good	EM CD8	MSX2P1	-0.13	0.042	0.36
Good	EM CD8	MT1E	-0.027	0.84	0.99
Good	EM CD8	MT1F	0.14	0.27	0.66
Good	EM CD8	MT1L	-0.096	0.7	0.93
Good	EM CD8	MT1X	0.067	0.48	0.8
Good	EM CD8	MT2A	0.037	0.7	0.93
Good	EM CD8	MTA1	-0.2	0.066	0.42
Good	EM CD8	MTA2	-0.074	0.23	0.62
Good	EM CD8	MTA3	0.063	0.17	0.56
Good	EM CD8	MTAP	-0.038	0.28	0.66
Good	EM CD8	MTBP	-0.2	0.11	0.48
Good	EM CD8	MTCH1	0.024	0.53	0.83
Good	EM CD8	MTCH2	0.0031	0.94	1
Good	EM CD8	MTCP1	-0.21	0.11	0.48
Good	EM CD8	MTDH	0.13	0.03	0.32
Good	EM CD8	MTERF1	-0.04	0.55	0.84
Good	EM CD8	MTERF2	0.2	0.12	0.5
Good	EM CD8	MTERF3	0.015	0.83	0.98
Good	EM CD8	MTERF4	0.042	0.21	0.6
Good	EM CD8	MTF1	0.0064	0.82	0.98
Good	EM CD8	MTF2	-0.028	0.48	0.8
Good	EM CD8	MTFMT	0.037	0.53	0.83
Good	EM CD8	MTFP1	-0.022	0.79	0.96
Good	EM CD8	MTFR1	-0.22	0.18	0.57
Good	EM CD8	MTFR1L	0.0055	0.86	1
Good	EM CD8	MTFR2	-0.15	0.31	0.69
Good	EM CD8	MTG1	0.074	0.2	0.59
Good	EM CD8	MTG2	0.055	0.12	0.5
Good	EM CD8	MTHFD1	-0.27	0.032	0.33
Good	EM CD8	MTHFD1L	-0.25	0.14	0.52
Good	EM CD8	MTHFD2	-0.072	0.27	0.66
Good	EM CD8	MTHFD2L	-0.44	0.025	0.3
Good	EM CD8	MTHFR	-0.056	0.61	0.88
Good	EM CD8	MTHFSD	-0.096	1	1
Good	EM CD8	MTIF2	-0.16	0.018	0.27
Good	EM CD8	MTIF3	0.031	0.59	0.87
Good	EM CD8	MTL5	0.17	0.51	0.82
Good	EM CD8	MTM1	-0.075	0.59	0.87
Good	EM CD8	MTMR1	-0.15	0.12	0.5
Good	EM CD8	MTMR10	-0.18	0.1	0.47
Good	EM CD8	MTMR11	0.27	0.27	0.66
Good	EM CD8	MTMR12	0.051	0.58	0.86
Good	EM CD8	MTMR14	-0.042	0.34	0.71
Good	EM CD8	MTMR2	-0.12	0.25	0.64
Good	EM CD8	MTMR3	-0.018	0.81	0.97
Good	EM CD8	MTMR4	-0.052	0.38	0.74
Good	EM CD8	MTMR6	-0.14	0.079	0.44
Good	EM CD8	MTMR7	0.19	0.26	0.65
Good	EM CD8	MTMR8	0.0037	0.96	1
Good	EM CD8	MTMR9	0.14	0.003	0.14
Good	EM CD8	MTMR9LP	0.013	0.95	1
Good	EM CD8	MTO1	-0.025	0.68	0.92
Good	EM CD8	MTOR	-0.068	0.46	0.79
Good	EM CD8	MTPAP	-0.059	0.21	0.6
Good	EM CD8	MTR	-0.052	0.42	0.76
Good	EM CD8	MTRF1	-0.099	0.15	0.54
Good	EM CD8	MTRF1L	-0.1	0.088	0.45
Good	EM CD8	MTRNR2L3	0.51	0.039	0.35
Good	EM CD8	MTRR	-0.14	0.099	0.47
Good	EM CD8	MTSS1	0.17	0.16	0.54
Good	EM CD8	MTURN	0.14	0.044	0.36
Good	EM CD8	MTUS1	-0.1	0.37	0.73
Good	EM CD8	MTX1	-0.013	0.76	0.95
Good	EM CD8	MTX2	-0.093	0.017	0.27
Good	EM CD8	MTX3	0.028	0.78	0.96
Good	EM CD8	MUC12	0.28	0.082	0.44
Good	EM CD8	MUC16	0.36	0.38	0.74
Good	EM CD8	MUC20	0.94	0.022	0.29
Good	EM CD8	MUL1	0.0076	0.85	0.99
Good	EM CD8	MUM1	-0.014	0.71	0.93
Good	EM CD8	MUS81	0.075	0.52	0.82
Good	EM CD8	MUT	-0.17	0.024	0.3
Good	EM CD8	MUTYH	0.039	0.55	0.84
Good	EM CD8	MVB12A	0.034	0.45	0.78
Good	EM CD8	MVB12B	0.032	0.72	0.93
Good	EM CD8	MVD	0.21	0.0048	0.17
Good	EM CD8	MVK	-0.075	0.41	0.75
Good	EM CD8	MVP	0.11	0.11	0.48
Good	EM CD8	MX1	-0.17	0.18	0.57
Good	EM CD8	MX2	-0.05	0.6	0.87
Good	EM CD8	MXD1	0.13	0.18	0.57
Good	EM CD8	MXD3	0.16	0.049	0.38
Good	EM CD8	MXD4	0.13	0.11	0.49
Good	EM CD8	MXI1	0.22	0.0059	0.18
Good	EM CD8	MXRA7	0.16	0.012	0.24
Good	EM CD8	MYADM	-0.035	0.78	0.96
Good	EM CD8	MYB	-0.012	0.98	1
Good	EM CD8	MYBBP1A	-0.086	0.16	0.54
Good	EM CD8	MYBL1	0.11	0.5	0.81
Good	EM CD8	MYBL2	-0.43	0.21	0.6
Good	EM CD8	MYC	-0.13	0.27	0.66
Good	EM CD8	MYCBP2	0.098	0.22	0.61
Good	EM CD8	MYCBPAP	-0.016	0.94	1
Good	EM CD8	MYD88	-0.05	0.48	0.8
Good	EM CD8	MYDGF	0.037	0.55	0.84
Good	EM CD8	MYEF2	-0.032	0.81	0.97
Good	EM CD8	MYEOV2	0.2	0.05	0.38
Good	EM CD8	MYH10	0.074	0.41	0.75
Good	EM CD8	MYH11	0.044	0.75	0.95
Good	EM CD8	MYH3	-0.19	0.46	0.79
Good	EM CD8	MYH7B	-0.017	0.96	1
Good	EM CD8	MYH9	-0.14	0.29	0.67
Good	EM CD8	MYL12A	0.077	0.21	0.6
Good	EM CD8	MYL12B	0.068	0.25	0.64
Good	EM CD8	MYL5	0.054	0.76	0.95
Good	EM CD8	MYL6	0.12	0.22	0.61
Good	EM CD8	MYL6B	-0.16	0.097	0.46
Good	EM CD8	MYLIP	0.13	0.078	0.44
Good	EM CD8	MYLK	-0.38	0.056	0.39
Good	EM CD8	MYLK4	-0.16	0.48	0.8
Good	EM CD8	MYNN	0.017	0.75	0.95
Good	EM CD8	MYO15A	0.38	0.34	0.71
Good	EM CD8	MYO15B	0.44	0.11	0.48
Good	EM CD8	MYO16	-0.086	0.59	0.87
Good	EM CD8	MYO18A	-0.071	0.49	0.81
Good	EM CD8	MYO19	-0.066	0.47	0.79
Good	EM CD8	MYO1B	-1.5	0.14	0.53
Good	EM CD8	MYO1C	-0.048	0.61	0.88
Good	EM CD8	MYO1D	0.097	0.14	0.53
Good	EM CD8	MYO1E	0.28	0.62	0.88
Good	EM CD8	MYO1F	-0.01	0.79	0.96
Good	EM CD8	MYO1G	0.0077	0.91	1
Good	EM CD8	MYO3B	-0.088	0.69	0.92
Good	EM CD8	MYO5A	-0.19	0.015	0.26
Good	EM CD8	MYO5B	0.55	0.17	0.56
Good	EM CD8	MYO5C	-0.35	0.12	0.5
Good	EM CD8	MYO6	0.14	0.31	0.69
Good	EM CD8	MYO7A	0.58	1	1
Good	EM CD8	MYO9A	-0.092	0.34	0.71
Good	EM CD8	MYO9B	-0.049	0.48	0.8
Good	EM CD8	MYOM1	-0.0094	0.96	1
Good	EM CD8	MYOM2	-0.15	0.52	0.82
Good	EM CD8	MYOT	-0.2	0.41	0.76
Good	EM CD8	MYRF	0.051	0.81	0.97
Good	EM CD8	MYSM1	-0.11	0.24	0.63
Good	EM CD8	MZB1	-0.2	0.074	0.43
Good	EM CD8	MZF1	0.073	0.58	0.86
Good	EM CD8	MZF1-AS1	0.056	0.56	0.85
Good	EM CD8	MZT1	-0.2	0.11	0.49
Good	EM CD8	MZT2A	0.18	0.12	0.5
Good	EM CD8	MZT2B	0.22	0.023	0.29
Good	EM CD8	N4BP1	0.027	0.48	0.8
Good	EM CD8	N4BP2	-0.0067	0.88	1
Good	EM CD8	N4BP2L1	-0.051	0.28	0.66
Good	EM CD8	N4BP2L2	0.085	0.33	0.7
Good	EM CD8	N4BP2L2-IT2	0.29	0.27	0.65
Good	EM CD8	N4BP3	0.45	0.011	0.24
Good	EM CD8	N6AMT1	0.017	0.89	1
Good	EM CD8	N6AMT2	-0.18	0.18	0.57
Good	EM CD8	NAA10	0.11	0.14	0.53
Good	EM CD8	NAA15	-0.035	0.59	0.87
Good	EM CD8	NAA16	-0.085	0.33	0.7
Good	EM CD8	NAA20	-0.086	0.0045	0.17
Good	EM CD8	NAA25	0.17	0.00075	0.097
Good	EM CD8	NAA30	-0.033	0.41	0.75
Good	EM CD8	NAA35	-0.087	0.19	0.58
Good	EM CD8	NAA38	0.16	0.063	0.41
Good	EM CD8	NAA40	0.05	0.29	0.67
Good	EM CD8	NAA50	0.0028	0.97	1
Good	EM CD8	NAA60	-0.044	0.39	0.74
Good	EM CD8	NAAA	0.048	0.17	0.56
Good	EM CD8	NAALADL1	0.18	0.051	0.38
Good	EM CD8	NAB1	-0.074	0.25	0.64
Good	EM CD8	NAB2	0.72	0.019	0.27
Good	EM CD8	NABP1	-0.074	0.32	0.69
Good	EM CD8	NABP2	-0.2	1	1
Good	EM CD8	NACA	0.043	0.4	0.75
Good	EM CD8	NACAD	0.27	0.25	0.64
Good	EM CD8	NACC1	0.11	0.23	0.62
Good	EM CD8	NACC2	0.5	0.0047	0.17
Good	EM CD8	NADK	-0.092	1	1
Good	EM CD8	NADK2	-0.049	0.5	0.81
Good	EM CD8	NADSYN1	-0.013	0.72	0.93
Good	EM CD8	NAE1	-0.026	0.53	0.83
Good	EM CD8	NAF1	-0.24	0.12	0.5
Good	EM CD8	NAGA	0.021	0.81	0.97
Good	EM CD8	NAGK	0.029	0.71	0.93
Good	EM CD8	NAGLU	0.093	0.26	0.64
Good	EM CD8	NAGPA	0.084	1	1
Good	EM CD8	NAGPA-AS1	-0.41	0.041	0.36
Good	EM CD8	NAGS	0.076	1	1
Good	EM CD8	NAIF1	0.05	0.32	0.69
Good	EM CD8	NAIP	0.1	0.45	0.78
Good	EM CD8	NAMPT	-0.14	0.14	0.53
Good	EM CD8	NANOS1	-0.014	0.94	1
Good	EM CD8	NANP	-0.16	0.35	0.72
Good	EM CD8	NANS	-0.071	0.076	0.43
Good	EM CD8	NAP1L1	0.12	0.13	0.52
Good	EM CD8	NAP1L2	0.45	0.2	0.59
Good	EM CD8	NAP1L3	0.29	0.087	0.45
Good	EM CD8	NAP1L4	-0.018	0.53	0.83
Good	EM CD8	NAP1L5	-0.27	0.015	0.26
Good	EM CD8	NAPA	0.073	0.079	0.44
Good	EM CD8	NAPA-AS1	0.58	0.058	0.4
Good	EM CD8	NAPB	0.018	0.75	0.95
Good	EM CD8	NAPEPLD	-0.07	0.41	0.76
Good	EM CD8	NAPG	0.091	0.3	0.68
Good	EM CD8	NAPRT	0.061	0.44	0.77
Good	EM CD8	NAPSA	-0.2	0.11	0.49
Good	EM CD8	NARF	0.084	0.19	0.58
Good	EM CD8	NARFL	0.017	0.7	0.92
Good	EM CD8	NARS	-0.061	0.14	0.53
Good	EM CD8	NARS2	0.011	0.77	0.96
Good	EM CD8	NASP	0.042	0.46	0.79
Good	EM CD8	NAT1	-0.028	0.72	0.93
Good	EM CD8	NAT10	-0.11	0.11	0.48
Good	EM CD8	NAT14	0.17	0.25	0.64
Good	EM CD8	NAT6	0.15	0.012	0.24
Good	EM CD8	NAT9	0.079	0.52	0.82
Good	EM CD8	NATD1	0.079	1	1
Good	EM CD8	NAV1	0.08	0.7	0.92
Good	EM CD8	NBAS	-0.01	0.89	1
Good	EM CD8	NBEA	-1.7	0.1	0.47
Good	EM CD8	NBEAL1	0.1	0.59	0.87
Good	EM CD8	NBEAL2	0.082	0.39	0.74
Good	EM CD8	NBN	-0.046	0.46	0.79
Good	EM CD8	NBPF1	-0.16	0.014	0.25
Good	EM CD8	NBPF10	0.13	1	1
Good	EM CD8	NBPF11	0.054	0.56	0.85
Good	EM CD8	NBPF12	0.055	1	1
Good	EM CD8	NBPF14	0.072	0.2	0.59
Good	EM CD8	NBPF15	-0.065	0.69	0.92
Good	EM CD8	NBPF20	-0.1	0.4	0.74
Good	EM CD8	NBPF3	0.058	0.58	0.86
Good	EM CD8	NBPF8	-0.2	0.0042	0.16
Good	EM CD8	NBPF9	-0.19	1	1
Good	EM CD8	NBR1	-0.12	0.035	0.34
Good	EM CD8	NBR2	-0.26	0.00077	0.097
Good	EM CD8	NCALD	0.065	0.31	0.69
Good	EM CD8	NCAM1	-0.23	0.22	0.61
Good	EM CD8	NCAPD2	-0.081	0.3	0.68
Good	EM CD8	NCAPD3	-0.11	0.28	0.67
Good	EM CD8	NCAPG	-0.15	0.63	0.89
Good	EM CD8	NCAPG2	-0.23	0.39	0.74
Good	EM CD8	NCAPH	-0.27	0.041	0.36
Good	EM CD8	NCAPH2	0.023	0.52	0.82
Good	EM CD8	NCBP1	-0.1	0.072	0.43
Good	EM CD8	NCBP2	-0.028	0.3	0.68
Good	EM CD8	NCBP2-AS2	0.051	0.44	0.78
Good	EM CD8	NCDN	-0.036	0.28	0.66
Good	EM CD8	NCEH1	0.13	0.023	0.29
Good	EM CD8	NCF1	0.41	0.038	0.34
Good	EM CD8	NCF1B	0.22	0.27	0.66
Good	EM CD8	NCF1C	0.79	0.0034	0.15
Good	EM CD8	NCF2	-0.2	0.58	0.86
Good	EM CD8	NCF4	-0.026	0.89	1
Good	EM CD8	NCK1	-0.0078	0.87	1
Good	EM CD8	NCK1-AS1	-0.11	0.049	0.38
Good	EM CD8	NCK2	-0.028	0.69	0.92
Good	EM CD8	NCKAP1	0.29	0.021	0.28
Good	EM CD8	NCKAP1L	-0.24	0.0026	0.13
Good	EM CD8	NCKAP5L	0.25	0.41	0.75
Good	EM CD8	NCKIPSD	0.11	0.16	0.55
Good	EM CD8	NCL	-0.034	0.53	0.83
Good	EM CD8	NCLN	0.074	0.18	0.57
Good	EM CD8	NCOA1	-0.084	0.27	0.66
Good	EM CD8	NCOA2	-0.044	0.67	0.91
Good	EM CD8	NCOA3	-0.0036	0.97	1
Good	EM CD8	NCOA4	-0.11	0.29	0.67
Good	EM CD8	NCOA5	0.0039	0.95	1
Good	EM CD8	NCOA6	0.024	0.79	0.96
Good	EM CD8	NCOA7	-0.0032	0.9	1
Good	EM CD8	NCOR1	0.046	0.29	0.68
Good	EM CD8	NCOR2	-0.05	0.5	0.81
Good	EM CD8	NCR1	0.57	0.0015	0.11
Good	EM CD8	NCR3	0.05	0.48	0.8
Good	EM CD8	NCR3LG1	-0.1	0.8	0.97
Good	EM CD8	NCS1	-0.13	0.52	0.82
Good	EM CD8	NCSTN	-0.082	0.23	0.62
Good	EM CD8	NDC1	-0.09	0.12	0.5
Good	EM CD8	NDC80	-0.09	0.46	0.79
Good	EM CD8	NDE1	0.093	0.028	0.31
Good	EM CD8	NDEL1	0.066	0.14	0.52
Good	EM CD8	NDFIP1	-0.046	0.024	0.3
Good	EM CD8	NDFIP2	-0.35	0.00084	0.1
Good	EM CD8	NDNL2	0.0082	0.84	0.98
Good	EM CD8	NDOR1	0.042	0.53	0.83
Good	EM CD8	NDRG1	0.11	0.16	0.55
Good	EM CD8	NDRG2	0.2	0.0014	0.11
Good	EM CD8	NDRG3	-0.03	0.53	0.83
Good	EM CD8	NDST2	-0.055	0.21	0.6
Good	EM CD8	NDUFA1	0.12	0.19	0.58
Good	EM CD8	NDUFA10	-0.064	0.14	0.53
Good	EM CD8	NDUFA11	0.19	0.014	0.25
Good	EM CD8	NDUFA12	0.008	0.91	1
Good	EM CD8	NDUFA13	0.13	0.082	0.44
Good	EM CD8	NDUFA2	0.078	0.3	0.68
Good	EM CD8	NDUFA3	0.076	0.44	0.77
Good	EM CD8	NDUFA4	0.079	0.27	0.66
Good	EM CD8	NDUFA5	-0.037	0.55	0.84
Good	EM CD8	NDUFA6	0.042	0.59	0.86
Good	EM CD8	NDUFA6-AS1	-0.077	0.56	0.85
Good	EM CD8	NDUFA7	0.0069	0.91	1
Good	EM CD8	NDUFA8	-0.037	0.53	0.83
Good	EM CD8	NDUFA9	-0.09	0.012	0.24
Good	EM CD8	NDUFAB1	0.039	0.52	0.82
Good	EM CD8	NDUFAF1	0.028	0.71	0.93
Good	EM CD8	NDUFAF2	-0.19	0.006	0.18
Good	EM CD8	NDUFAF3	0.068	0.22	0.61
Good	EM CD8	NDUFAF4	0.036	0.46	0.79
Good	EM CD8	NDUFAF4P1	0.41	0.041	0.35
Good	EM CD8	NDUFAF5	-0.049	1	1
Good	EM CD8	NDUFAF6	0.039	0.64	0.89
Good	EM CD8	NDUFAF7	-0.0032	0.96	1
Good	EM CD8	NDUFB1	0.26	0.041	0.35
Good	EM CD8	NDUFB10	0.022	0.71	0.93
Good	EM CD8	NDUFB11	0.16	0.025	0.3
Good	EM CD8	NDUFB2	0.18	0.069	0.42
Good	EM CD8	NDUFB2-AS1	0.096	0.71	0.93
Good	EM CD8	NDUFB3	-0.038	0.7	0.93
Good	EM CD8	NDUFB4	0.015	0.82	0.98
Good	EM CD8	NDUFB5	-0.022	0.75	0.95
Good	EM CD8	NDUFB6	0.051	0.51	0.82
Good	EM CD8	NDUFB7	0.23	0.021	0.28
Good	EM CD8	NDUFB8	0.043	0.46	0.79
Good	EM CD8	NDUFB9	0.017	0.83	0.98
Good	EM CD8	NDUFC1	0.072	0.21	0.6
Good	EM CD8	NDUFC2	0.23	0.0093	0.22
Good	EM CD8	NDUFS1	-0.19	0.0024	0.13
Good	EM CD8	NDUFS2	-0.039	0.48	0.8
Good	EM CD8	NDUFS3	0.048	0.39	0.74
Good	EM CD8	NDUFS4	0.029	0.44	0.77
Good	EM CD8	NDUFS5	0.073	0.36	0.72
Good	EM CD8	NDUFS6	0.088	0.23	0.62
Good	EM CD8	NDUFS7	0.12	1	1
Good	EM CD8	NDUFS8	0.06	0.014	0.25
Good	EM CD8	NDUFV1	0.1	0.065	0.41
Good	EM CD8	NDUFV2	-0.074	0.027	0.31
Good	EM CD8	NDUFV2-AS1	0.049	0.75	0.95
Good	EM CD8	NDUFV3	-0.036	0.39	0.74
Good	EM CD8	NEAT1	0.31	0.23	0.62
Good	EM CD8	NEB	0.37	0.074	0.43
Good	EM CD8	NECAB1	-0.3	0.42	0.76
Good	EM CD8	NECAB3	0.1	1	1
Good	EM CD8	NECAP1	0.089	0.062	0.41
Good	EM CD8	NECAP2	0.029	0.53	0.83
Good	EM CD8	NEDD1	-0.034	0.68	0.92
Good	EM CD8	NEDD4	-0.16	0.19	0.58
Good	EM CD8	NEDD4L	0.018	0.89	1
Good	EM CD8	NEDD8	0.16	0.054	0.39
Good	EM CD8	NEDD9	-0.098	0.31	0.69
Good	EM CD8	NEFH	-0.48	0.016	0.26
Good	EM CD8	NEFL	0.21	0.46	0.79
Good	EM CD8	NEFM	-0.84	0.16	0.54
Good	EM CD8	NEIL1	0.3	0.1	0.48
Good	EM CD8	NEIL2	0.093	0.042	0.36
Good	EM CD8	NEIL3	-0.66	0.024	0.3
Good	EM CD8	NEK1	-0.014	0.89	1
Good	EM CD8	NEK11	-0.34	0.065	0.41
Good	EM CD8	NEK2	-0.49	0.31	0.68
Good	EM CD8	NEK3	-0.11	0.71	0.93
Good	EM CD8	NEK4	0.047	0.49	0.81
Good	EM CD8	NEK6	-0.055	0.57	0.85
Good	EM CD8	NEK7	-0.17	0.032	0.33
Good	EM CD8	NEK8	0.097	0.32	0.69
Good	EM CD8	NEK9	-0.041	0.55	0.84
Good	EM CD8	NELFA	-0.027	0.43	0.77
Good	EM CD8	NELFB	-0.11	0.27	0.65
Good	EM CD8	NELFCD	-0.13	0.021	0.28
Good	EM CD8	NELFE	0.092	0.088	0.45
Good	EM CD8	NELL2	-0.098	0.6	0.87
Good	EM CD8	NEMF	0.14	0.048	0.38
Good	EM CD8	NEMP1	0.012	0.92	1
Good	EM CD8	NEMP2	-0.024	0.79	0.96
Good	EM CD8	NENF	0.14	0.026	0.3
Good	EM CD8	NEO1	-0.19	0.024	0.3
Good	EM CD8	NET1	-0.49	0.0092	0.22
Good	EM CD8	NETO2	-0.17	0.21	0.6
Good	EM CD8	NEU1	-0.027	0.57	0.86
Good	EM CD8	NEU3	-0.3	0.14	0.53
Good	EM CD8	NEURL1	0.025	0.88	1
Good	EM CD8	NEURL2	0.14	0.55	0.84
Good	EM CD8	NEURL4	0.17	1	1
Good	EM CD8	NEXN	-0.045	0.83	0.98
Good	EM CD8	NF1	-0.027	0.44	0.78
Good	EM CD8	NF2	-0.037	0.5	0.81
Good	EM CD8	NFAT5	-0.23	0.031	0.33
Good	EM CD8	NFATC1	-0.057	1	1
Good	EM CD8	NFATC2	-0.033	0.76	0.95
Good	EM CD8	NFATC2IP	0.0066	0.88	1
Good	EM CD8	NFATC3	-0.08	0.27	0.66
Good	EM CD8	NFE2L1	-0.22	0.052	0.38
Good	EM CD8	NFE2L2	0.026	0.54	0.84
Good	EM CD8	NFE2L3	-0.15	0.11	0.49
Good	EM CD8	NFIA	0.088	0.24	0.62
Good	EM CD8	NFIC	-0.014	0.89	1
Good	EM CD8	NFIL3	0.084	0.49	0.81
Good	EM CD8	NFIX	0.16	0.45	0.78
Good	EM CD8	NFKB1	-0.12	0.28	0.67
Good	EM CD8	NFKB2	-0.15	0.29	0.67
Good	EM CD8	NFKBIA	-0.19	0.26	0.65
Good	EM CD8	NFKBIB	0.091	1	1
Good	EM CD8	NFKBID	0.077	0.44	0.78
Good	EM CD8	NFKBIE	-0.012	0.87	1
Good	EM CD8	NFKBIL1	-0.015	0.87	1
Good	EM CD8	NFKBIZ	-0.38	0.0036	0.15
Good	EM CD8	NFRKB	-0.12	0.055	0.39
Good	EM CD8	NFS1	-0.013	0.71	0.93
Good	EM CD8	NFU1	0.059	0.31	0.69
Good	EM CD8	NFX1	-0.11	0.069	0.42
Good	EM CD8	NFXL1	-0.098	0.095	0.46
Good	EM CD8	NFYA	-0.14	0.014	0.25
Good	EM CD8	NFYB	-0.011	0.86	0.99
Good	EM CD8	NFYC	-0.084	0.078	0.43
Good	EM CD8	NFYC-AS1	0.015	1	1
Good	EM CD8	NGDN	-0.06	0.17	0.57
Good	EM CD8	NGFR	0.055	1	1
Good	EM CD8	NGFRAP1	0.0019	1	1
Good	EM CD8	NGLY1	-0.085	0.082	0.44
Good	EM CD8	NGRN	0.18	7.00E-05	0.061
Good	EM CD8	NHEJ1	0.022	0.74	0.95
Good	EM CD8	NHLRC1	-0.53	1	1
Good	EM CD8	NHLRC2	-0.066	0.19	0.58
Good	EM CD8	NHLRC3	-0.024	0.71	0.93
Good	EM CD8	NHP2	-0.026	0.61	0.88
Good	EM CD8	NHSL2	0.097	0.025	0.3
Good	EM CD8	NICN1	0.052	0.52	0.83
Good	EM CD8	NID2	0.14	0.41	0.76
Good	EM CD8	NIF3L1	-0.024	0.45	0.78
Good	EM CD8	NIFK	0.032	0.56	0.85
Good	EM CD8	NIFK-AS1	0.0013	0.99	1
Good	EM CD8	NIN	-0.088	0.42	0.76
Good	EM CD8	NINJ1	0.084	0.29	0.68
Good	EM CD8	NINJ2	-0.11	0.32	0.69
Good	EM CD8	NINL	0.3	0.14	0.53
Good	EM CD8	NIP7	0.089	0.13	0.51
Good	EM CD8	NIPA1	0.027	0.86	0.99
Good	EM CD8	NIPA2	-0.13	0.044	0.37
Good	EM CD8	NIPAL2	0.43	0.18	0.57
Good	EM CD8	NIPAL3	0.019	0.75	0.95
Good	EM CD8	NIPBL	0.007	0.89	1
Good	EM CD8	NIPBL-AS1	-0.11	0.16	0.54
Good	EM CD8	NIPSNAP1	0.013	0.71	0.93
Good	EM CD8	NIPSNAP3A	-0.17	0.018	0.27
Good	EM CD8	NIPSNAP3B	0.32	0.3	0.68
Good	EM CD8	NISCH	-0.051	0.42	0.76
Good	EM CD8	NIT1	-0.024	0.61	0.88
Good	EM CD8	NIT2	-0.069	0.0092	0.22
Good	EM CD8	NKAP	0.16	0.0071	0.2
Good	EM CD8	NKAPP1	0.18	0.29	0.67
Good	EM CD8	NKG7	0.13	0.1	0.47
Good	EM CD8	NKIRAS1	0.15	0.16	0.55
Good	EM CD8	NKIRAS2	-0.082	0.093	0.46
Good	EM CD8	NKPD1	-0.0035	0.99	1
Good	EM CD8	NKRF	-0.064	0.084	0.45
Good	EM CD8	NKTR	0.087	0.42	0.76
Good	EM CD8	NKX3-1	0.027	0.93	1
Good	EM CD8	NLE1	-0.079	0.59	0.87
Good	EM CD8	NLGN3	0.027	0.88	1
Good	EM CD8	NLK	0.13	0.44	0.77
Good	EM CD8	NLN	-0.13	0.2	0.59
Good	EM CD8	NLRC3	-0.081	0.27	0.66
Good	EM CD8	NLRC5	-0.068	0.46	0.79
Good	EM CD8	NLRP1	0.024	0.79	0.96
Good	EM CD8	NLRP2	-0.11	0.35	0.72
Good	EM CD8	NLRP3	-0.12	0.28	0.67
Good	EM CD8	NLRP6	0.46	1	1
Good	EM CD8	NLRX1	-0.087	0.31	0.69
Good	EM CD8	NMB	-0.076	0.5	0.81
Good	EM CD8	NMD3	-0.13	0.13	0.51
Good	EM CD8	NME1	0.14	0.21	0.6
Good	EM CD8	NME3	0.11	0.17	0.57
Good	EM CD8	NME4	0.37	0.0047	0.17
Good	EM CD8	NME6	-0.046	0.33	0.7
Good	EM CD8	NME7	0.0031	0.96	1
Good	EM CD8	NME8	1.1	0.013	0.24
Good	EM CD8	NME9	0.48	0.09	0.46
Good	EM CD8	NMI	-0.07	0.25	0.64
Good	EM CD8	NMNAT1	-0.031	0.64	0.89
Good	EM CD8	NMNAT3	-0.47	0.14	0.52
Good	EM CD8	NMRAL1	0.12	0.1	0.47
Good	EM CD8	NMRK1	0.096	0.063	0.41
Good	EM CD8	NMT1	-0.012	0.79	0.96
Good	EM CD8	NMT2	-0.0083	0.86	1
Good	EM CD8	NMU	-0.57	0.31	0.69
Good	EM CD8	NMUR1	0.18	0.021	0.28
Good	EM CD8	NNT	-0.16	0.064	0.41
Good	EM CD8	NNT-AS1	0.055	0.58	0.86
Good	EM CD8	NOA1	0.0014	0.97	1
Good	EM CD8	NOB1	0.008	0.89	1
Good	EM CD8	NOC2L	-0.03	0.51	0.82
Good	EM CD8	NOC3L	-0.1	0.14	0.52
Good	EM CD8	NOC4L	0.096	1	1
Good	EM CD8	NOCT	0.24	1	1
Good	EM CD8	NOD1	-0.055	0.37	0.73
Good	EM CD8	NOD2	0.085	0.5	0.81
Good	EM CD8	NOL10	0.071	0.012	0.24
Good	EM CD8	NOL11	0.036	0.047	0.37
Good	EM CD8	NOL12	-0.028	0.63	0.89
Good	EM CD8	NOL4L	0.1	0.15	0.53
Good	EM CD8	NOL6	-0.11	0.33	0.71
Good	EM CD8	NOL7	0.12	0.0018	0.12
Good	EM CD8	NOL8	-0.041	0.3	0.68
Good	EM CD8	NOL9	0.029	0.23	0.62
Good	EM CD8	NOLC1	-0.056	0.25	0.64
Good	EM CD8	NOM1	0.042	0.58	0.86
Good	EM CD8	NOMO1	-0.093	0.31	0.69
Good	EM CD8	NOMO2	-0.074	0.62	0.88
Good	EM CD8	NONO	-0.1	0.0024	0.13
Good	EM CD8	NOP10	0.05	0.6	0.87
Good	EM CD8	NOP14	-0.039	0.51	0.82
Good	EM CD8	NOP14-AS1	-0.1	0.18	0.57
Good	EM CD8	NOP16	0.089	0.32	0.69
Good	EM CD8	NOP2	-0.0042	0.92	1
Good	EM CD8	NOP56	-0.025	0.4	0.75
Good	EM CD8	NOP58	-0.056	0.2	0.59
Good	EM CD8	NOP9	0.12	0.19	0.58
Good	EM CD8	NOS3	-0.065	1	1
Good	EM CD8	NOSIP	0.11	0.2	0.59
Good	EM CD8	NOTCH1	0.0086	0.94	1
Good	EM CD8	NOTCH2	-0.051	0.52	0.82
Good	EM CD8	NOTCH2NL	0.062	0.32	0.69
Good	EM CD8	NOXA1	0.38	0.073	0.43
Good	EM CD8	NPAS2	-0.69	1	1
Good	EM CD8	NPAT	-0.089	0.33	0.71
Good	EM CD8	NPC1	-0.04	0.47	0.8
Good	EM CD8	NPC2	0.026	0.81	0.97
Good	EM CD8	NPDC1	0.032	0.66	0.9
Good	EM CD8	NPEPL1	-0.2	0.35	0.72
Good	EM CD8	NPEPPS	0.02	0.54	0.83
Good	EM CD8	NPFF	0.24	0.25	0.64
Good	EM CD8	NPHP1	0.26	0.34	0.71
Good	EM CD8	NPHP3	0.06	0.67	0.91
Good	EM CD8	NPHP3-ACAD11	0.23	0.29	0.67
Good	EM CD8	NPHP4	-0.12	0.35	0.72
Good	EM CD8	NPIPA1	0.14	0.32	0.7
Good	EM CD8	NPIPA5	0.067	0.69	0.92
Good	EM CD8	NPIPB11	0.3	0.031	0.33
Good	EM CD8	NPIPB15	0.02	0.9	1
Good	EM CD8	NPIPB3	0.22	0.073	0.43
Good	EM CD8	NPIPB4	-0.17	0.38	0.74
Good	EM CD8	NPIPB5	0.21	0.15	0.54
Good	EM CD8	NPL	-0.1	0.68	0.92
Good	EM CD8	NPLOC4	-0.045	0.5	0.81
Good	EM CD8	NPM1	-0.025	0.69	0.92
Good	EM CD8	NPM2	0.2	0.38	0.74
Good	EM CD8	NPM3	-0.9	0.08	0.44
Good	EM CD8	NPR2	-0.042	0.7	0.93
Good	EM CD8	NPRL2	0.069	0.31	0.69
Good	EM CD8	NPRL3	-0.01	0.9	1
Good	EM CD8	NPTN	-0.11	0.068	0.42
Good	EM CD8	NPTN-IT1	0.25	0.55	0.84
Good	EM CD8	NPTX1	-0.094	0.53	0.83
Good	EM CD8	NPTXR	0.14	0.64	0.89
Good	EM CD8	NQO1	-0.21	0.15	0.54
Good	EM CD8	NQO2	-0.025	0.75	0.95
Good	EM CD8	NR1D1	-0.25	0.16	0.55
Good	EM CD8	NR1D2	-0.012	0.89	1
Good	EM CD8	NR1H2	0.13	0.027	0.31
Good	EM CD8	NR1H3	-0.17	0.23	0.62
Good	EM CD8	NR2C1	0.024	0.62	0.88
Good	EM CD8	NR2C2	-0.097	0.44	0.78
Good	EM CD8	NR2C2AP	0.11	0.2	0.59
Good	EM CD8	NR2F6	0.12	0.23	0.62
Good	EM CD8	NR3C1	0.14	0.0078	0.2
Good	EM CD8	NR3C2	-0.099	0.64	0.89
Good	EM CD8	NR4A2	-0.26	0.53	0.83
Good	EM CD8	NRAS	-0.17	0.04	0.35
Good	EM CD8	NRAV	0.022	1	1
Good	EM CD8	NRBF2	-0.13	1	1
Good	EM CD8	NRBP1	-0.0055	0.87	1
Good	EM CD8	NRBP2	0.14	0.0023	0.13
Good	EM CD8	NRD1	-0.071	0.051	0.38
Good	EM CD8	NRDE2	0.14	0.097	0.46
Good	EM CD8	NRF1	0.03	0.45	0.78
Good	EM CD8	NRIP1	-0.31	0.024	0.29
Good	EM CD8	NRIP2	0.22	0.27	0.65
Good	EM CD8	NRIP3	0.1	0.82	0.98
Good	EM CD8	NRIR	0.013	0.94	1
Good	EM CD8	NRL	-0.19	0.1	0.47
Good	EM CD8	NRM	0.055	0.42	0.76
Good	EM CD8	NRN1L	0.39	0.061	0.4
Good	EM CD8	NRROS	0.19	0.02	0.28
Good	EM CD8	NRSN2	0.22	0.073	0.43
Good	EM CD8	NRSN2-AS1	-0.039	0.82	0.98
Good	EM CD8	NSA2	0.14	0.083	0.44
Good	EM CD8	NSD1	-0.097	0.091	0.46
Good	EM CD8	NSDHL	-0.042	0.3	0.68
Good	EM CD8	NSF	-0.015	0.85	0.99
Good	EM CD8	NSFL1C	0.0067	0.89	1
Good	EM CD8	NSG1	0.02	0.68	0.91
Good	EM CD8	NSL1	-0.04	1	1
Good	EM CD8	NSMAF	-0.079	0.18	0.57
Good	EM CD8	NSMCE1	0.037	0.5	0.81
Good	EM CD8	NSMCE2	0.046	0.18	0.57
Good	EM CD8	NSMCE4A	-0.059	0.17	0.56
Good	EM CD8	NSMF	-0.054	0.32	0.7
Good	EM CD8	NSRP1	0.069	0.36	0.72
Good	EM CD8	NSUN2	-0.049	0.37	0.73
Good	EM CD8	NSUN3	-0.067	0.16	0.55
Good	EM CD8	NSUN4	0.19	0.019	0.27
Good	EM CD8	NSUN5	0.074	0.011	0.24
Good	EM CD8	NSUN5P1	-0.0085	0.81	0.97
Good	EM CD8	NSUN5P2	-0.094	0.62	0.88
Good	EM CD8	NSUN6	0.003	0.96	1
Good	EM CD8	NT5C	0.047	0.52	0.82
Good	EM CD8	NT5C2	-0.071	0.093	0.46
Good	EM CD8	NT5C3A	-0.07	0.16	0.55
Good	EM CD8	NT5C3B	-0.081	0.4	0.75
Good	EM CD8	NT5DC1	-0.18	0.0017	0.12
Good	EM CD8	NT5DC2	-0.22	0.093	0.46
Good	EM CD8	NT5DC3	-0.089	0.57	0.86
Good	EM CD8	NT5E	0.36	0.17	0.56
Good	EM CD8	NT5M	-0.18	0.15	0.54
Good	EM CD8	NTAN1	0.027	0.43	0.77
Good	EM CD8	NTHL1	0.047	0.65	0.9
Good	EM CD8	NTMT1	0.031	0.63	0.89
Good	EM CD8	NTN4	0.082	0.78	0.96
Good	EM CD8	NTNG2	0.31	0.014	0.25
Good	EM CD8	NTPCR	-0.11	0.15	0.53
Good	EM CD8	NTRK1	0.21	0.27	0.66
Good	EM CD8	NUAK1	0.53	0.24	0.62
Good	EM CD8	NUAK2	0.02	0.83	0.98
Good	EM CD8	NUB1	-0.0016	0.96	1
Good	EM CD8	NUBP1	-0.1	0.0095	0.22
Good	EM CD8	NUBP2	0.15	0.011	0.24
Good	EM CD8	NUBPL	0.011	0.9	1
Good	EM CD8	NUCB1	0.023	0.47	0.79
Good	EM CD8	NUCB2	0.047	0.51	0.82
Good	EM CD8	NUCKS1	0.024	0.84	0.98
Good	EM CD8	NUDC	0.026	0.51	0.82
Good	EM CD8	NUDCD1	0.0026	0.97	1
Good	EM CD8	NUDCD2	0.022	0.71	0.93
Good	EM CD8	NUDCD3	-0.015	0.69	0.92
Good	EM CD8	NUDT1	-0.042	0.29	0.67
Good	EM CD8	NUDT11	0.68	0.28	0.66
Good	EM CD8	NUDT13	-0.076	0.62	0.88
Good	EM CD8	NUDT14	0.057	0.45	0.78
Good	EM CD8	NUDT15	-0.0041	0.93	1
Good	EM CD8	NUDT16	-0.029	0.74	0.94
Good	EM CD8	NUDT16L1	0.097	0.17	0.56
Good	EM CD8	NUDT17	-0.086	0.59	0.86
Good	EM CD8	NUDT18	0.14	0.13	0.51
Good	EM CD8	NUDT19	-0.1	0.18	0.57
Good	EM CD8	NUDT2	0.0096	0.93	1
Good	EM CD8	NUDT21	-0.045	0.45	0.78
Good	EM CD8	NUDT22	0.13	0.05	0.38
Good	EM CD8	NUDT4	-0.046	0.55	0.84
Good	EM CD8	NUDT5	-0.085	0.00055	0.097
Good	EM CD8	NUDT7	0.026	0.71	0.93
Good	EM CD8	NUDT8	0.11	0.36	0.73
Good	EM CD8	NUDT9	-0.083	0.038	0.34
Good	EM CD8	NUF2	-0.19	0.11	0.48
Good	EM CD8	NUFIP1	0.015	0.82	0.98
Good	EM CD8	NUFIP2	0.046	0.52	0.82
Good	EM CD8	NUGGC	0.071	0.66	0.9
Good	EM CD8	NUMA1	0.016	0.9	1
Good	EM CD8	NUMB	-0.04	0.51	0.82
Good	EM CD8	NUMBL	0.21	0.026	0.3
Good	EM CD8	NUP107	-0.1	0.055	0.39
Good	EM CD8	NUP133	-0.051	0.45	0.78
Good	EM CD8	NUP153	-0.23	0.0074	0.2
Good	EM CD8	NUP155	-0.16	0.12	0.5
Good	EM CD8	NUP160	-0.14	0.06	0.4
Good	EM CD8	NUP188	-0.17	0.11	0.48
Good	EM CD8	NUP205	-0.15	0.068	0.42
Good	EM CD8	NUP210	-0.058	0.48	0.8
Good	EM CD8	NUP210L	0.4	0.12	0.5
Good	EM CD8	NUP214	-0.091	0.24	0.63
Good	EM CD8	NUP35	-0.05	0.5	0.81
Good	EM CD8	NUP37	-0.17	0.00071	0.097
Good	EM CD8	NUP43	-0.0071	0.91	1
Good	EM CD8	NUP50	-0.085	0.19	0.58
Good	EM CD8	NUP50-AS1	-0.12	0.16	0.55
Good	EM CD8	NUP54	-0.023	0.64	0.89
Good	EM CD8	NUP62	0.033	0.58	0.86
Good	EM CD8	NUP62CL	-0.071	0.74	0.94
Good	EM CD8	NUP85	0.022	0.3	0.68
Good	EM CD8	NUP88	-0.031	0.34	0.71
Good	EM CD8	NUP93	-0.098	0.16	0.55
Good	EM CD8	NUP98	-0.11	0.14	0.53
Good	EM CD8	NUPL1	-0.093	0.3	0.68
Good	EM CD8	NUPL2	-0.1	0.25	0.63
Good	EM CD8	NUS1	-0.24	0.0019	0.12
Good	EM CD8	NUSAP1	-0.17	0.4	0.75
Good	EM CD8	NUTF2	-0.088	1	1
Good	EM CD8	NUTM2A-AS1	0.12	0.046	0.37
Good	EM CD8	NUTM2B-AS1	0.1	0.2	0.59
Good	EM CD8	NVL	-0.019	0.68	0.92
Good	EM CD8	NXF1	-0.0097	0.8	0.97
Good	EM CD8	NXPE3	-0.1	0.16	0.55
Good	EM CD8	NXT1	0.12	0.11	0.48
Good	EM CD8	NXT2	-0.14	0.18	0.57
Good	EM CD8	OAF	0.011	0.94	1
Good	EM CD8	OARD1	-0.052	0.29	0.67
Good	EM CD8	OAS1	-0.089	0.092	0.46
Good	EM CD8	OAS2	-0.11	0.23	0.62
Good	EM CD8	OAS3	-0.081	0.55	0.84
Good	EM CD8	OASL	0.02	0.86	0.99
Good	EM CD8	OAT	-0.11	0.0061	0.18
Good	EM CD8	OAZ1	0.094	0.066	0.42
Good	EM CD8	OAZ2	-0.064	1	1
Good	EM CD8	OAZ3	-0.056	0.7	0.93
Good	EM CD8	OBFC1	-0.0052	0.94	1
Good	EM CD8	OBSCN	0.29	0.064	0.41
Good	EM CD8	OCEL1	0.14	0.15	0.53
Good	EM CD8	OCIAD1	-0.024	0.41	0.76
Good	EM CD8	OCIAD2	-0.039	0.35	0.72
Good	EM CD8	OCLM	-0.28	0.036	0.34
Good	EM CD8	OCRL	-1.4	0.34	0.71
Good	EM CD8	ODC1	-0.18	0.025	0.3
Good	EM CD8	ODF2	-0.11	0.064	0.41
Good	EM CD8	ODF2L	0.071	0.34	0.71
Good	EM CD8	ODF3B	0.14	1	1
Good	EM CD8	OFD1	0.094	0.21	0.6
Good	EM CD8	OGDH	-0.12	0.16	0.54
Good	EM CD8	OGFOD1	-0.048	0.37	0.73
Good	EM CD8	OGFOD2	-0.0066	0.91	1
Good	EM CD8	OGFOD3	0.035	0.56	0.85
Good	EM CD8	OGFR	0.11	0.016	0.26
Good	EM CD8	OGFRL1	-0.05	0.28	0.67
Good	EM CD8	OGG1	0.055	0.1	0.47
Good	EM CD8	OGN	0.2	0.32	0.69
Good	EM CD8	OGT	0.069	0.26	0.65
Good	EM CD8	OIP5	-0.23	0.0027	0.14
Good	EM CD8	OIP5-AS1	-0.088	0.27	0.66
Good	EM CD8	OLA1	-0.15	0.036	0.34
Good	EM CD8	OLFM2	-0.034	0.75	0.95
Good	EM CD8	OLMALINC	0.45	0.23	0.62
Good	EM CD8	OMA1	0.01	0.81	0.97
Good	EM CD8	OPA1	-0.046	0.45	0.78
Good	EM CD8	OPA3	0.076	0.32	0.7
Good	EM CD8	OPLAH	-0.0041	0.99	1
Good	EM CD8	OPN3	-0.092	0.19	0.58
Good	EM CD8	OPRL1	0.25	0.14	0.53
Good	EM CD8	OPTN	0.0053	0.77	0.96
Good	EM CD8	OR52N4	0.39	0.054	0.39
Good	EM CD8	ORAI1	0.22	0.00063	0.097
Good	EM CD8	ORAI2	-0.033	0.7	0.92
Good	EM CD8	ORAI3	-0.0035	0.94	1
Good	EM CD8	ORAOV1	0.15	0.077	0.43
Good	EM CD8	ORC1	-0.21	0.3	0.68
Good	EM CD8	ORC2	0.099	0.23	0.62
Good	EM CD8	ORC3	-0.04	0.61	0.88
Good	EM CD8	ORC4	0.037	0.54	0.83
Good	EM CD8	ORC5	-0.0084	0.87	1
Good	EM CD8	ORC6	-0.24	0.19	0.58
Good	EM CD8	ORMDL1	0.012	0.77	0.96
Good	EM CD8	ORMDL2	-0.013	0.87	1
Good	EM CD8	ORMDL3	0.17	0.29	0.68
Good	EM CD8	OS9	-0.038	0.25	0.64
Good	EM CD8	OSBP	-0.055	0.36	0.73
Good	EM CD8	OSBP2	-0.36	0.12	0.5
Good	EM CD8	OSBPL11	-0.18	0.0012	0.11
Good	EM CD8	OSBPL1A	-0.033	1	1
Good	EM CD8	OSBPL2	0.055	0.53	0.83
Good	EM CD8	OSBPL3	-0.14	0.029	0.32
Good	EM CD8	OSBPL5	0.37	0.032	0.33
Good	EM CD8	OSBPL7	0.051	0.27	0.65
Good	EM CD8	OSBPL8	0.0099	0.78	0.96
Good	EM CD8	OSBPL9	-0.087	0.21	0.6
Good	EM CD8	OSER1	-0.0034	0.9	1
Good	EM CD8	OSER1-AS1	-0.077	0.55	0.84
Good	EM CD8	OSGEP	0.065	0.25	0.64
Good	EM CD8	OSGEPL1	-0.081	0.035	0.34
Good	EM CD8	OSGIN2	0.022	0.78	0.96
Good	EM CD8	OSM	0.046	0.7	0.93
Good	EM CD8	OST4	0.21	0.089	0.45
Good	EM CD8	OSTC	-0.031	0.53	0.83
Good	EM CD8	OSTF1	-0.082	0.049	0.38
Good	EM CD8	OSTM1	-0.078	0.096	0.46
Good	EM CD8	OTOF	-0.19	0.06	0.4
Good	EM CD8	OTUB1	0.018	0.63	0.89
Good	EM CD8	OTUB2	0.28	0.4	0.75
Good	EM CD8	OTUD1	-0.11	0.36	0.73
Good	EM CD8	OTUD3	0.18	0.32	0.69
Good	EM CD8	OTUD4	-0.087	0.029	0.32
Good	EM CD8	OTUD5	0.081	0.065	0.41
Good	EM CD8	OTUD6B	-0.11	0.13	0.5
Good	EM CD8	OTUD6B-AS1	0.098	0.0023	0.13
Good	EM CD8	OTUD7A	0.2	1	1
Good	EM CD8	OTUD7B	0.26	0.088	0.45
Good	EM CD8	OTULIN	0.045	0.38	0.74
Good	EM CD8	OVGP1	-0.26	0.14	0.53
Good	EM CD8	OXA1L	-0.06	0.21	0.6
Good	EM CD8	OXCT1	-0.14	0.0074	0.2
Good	EM CD8	OXLD1	-0.019	0.78	0.96
Good	EM CD8	OXNAD1	0.13	0.21	0.6
Good	EM CD8	OXR1	-0.00057	0.99	1
Good	EM CD8	OXSM	-0.013	0.78	0.96
Good	EM CD8	OXSR1	-0.083	0.31	0.69
Good	EM CD8	P2RX4	-0.032	0.71	0.93
Good	EM CD8	P2RX5	-0.19	0.27	0.65
Good	EM CD8	P2RX5-TAX1BP3	-0.086	0.54	0.83
Good	EM CD8	P2RX7	-0.056	0.56	0.85
Good	EM CD8	P2RY10	-0.13	0.15	0.54
Good	EM CD8	P2RY11	0.0098	0.95	1
Good	EM CD8	P2RY14	-0.52	0.0035	0.15
Good	EM CD8	P3H1	0.06	0.33	0.7
Good	EM CD8	P3H3	1.2	0.0053	0.18
Good	EM CD8	P3H4	0.2	1	1
Good	EM CD8	P4HA1	0.051	0.088	0.45
Good	EM CD8	P4HB	-0.00011	1	1
Good	EM CD8	P4HTM	0.1	0.071	0.42
Good	EM CD8	PA2G4	0.0021	0.97	1
Good	EM CD8	PA2G4P4	0.17	0.53	0.83
Good	EM CD8	PAAF1	-0.063	0.46	0.79
Good	EM CD8	PABPC1	-0.042	0.59	0.86
Good	EM CD8	PABPC1L	-0.094	0.16	0.55
Good	EM CD8	PABPC4	0.088	0.37	0.73
Good	EM CD8	PACRGL	-0.064	0.59	0.87
Good	EM CD8	PACS1	-0.086	0.21	0.6
Good	EM CD8	PACS2	-0.00038	0.99	1
Good	EM CD8	PACSIN1	-0.2	1	1
Good	EM CD8	PACSIN2	-0.098	0.1	0.48
Good	EM CD8	PADI6	0.45	0.06	0.4
Good	EM CD8	PAF1	-0.036	0.42	0.76
Good	EM CD8	PAFAH1B1	0.075	1	1
Good	EM CD8	PAFAH1B2	-0.084	0.022	0.28
Good	EM CD8	PAFAH1B3	0.037	0.55	0.84
Good	EM CD8	PAFAH2	0.052	0.23	0.62
Good	EM CD8	PAG1	-0.035	0.69	0.92
Good	EM CD8	PAGR1	0.05	0.26	0.64
Good	EM CD8	PAICS	-0.29	0.1	0.48
Good	EM CD8	PAIP1	-0.0031	0.95	1
Good	EM CD8	PAIP2	0.1	0.13	0.51
Good	EM CD8	PAIP2B	0.12	1	1
Good	EM CD8	PAK1	-0.0042	0.97	1
Good	EM CD8	PAK1IP1	0.0083	1	1
Good	EM CD8	PAK2	-0.13	0.06	0.4
Good	EM CD8	PAK3	0.69	0.0041	0.16
Good	EM CD8	PAK4	-0.084	0.42	0.76
Good	EM CD8	PAK6	0.12	0.22	0.61
Good	EM CD8	PALB2	-0.061	0.51	0.82
Good	EM CD8	PALLD	0.49	0.054	0.39
Good	EM CD8	PAM	-0.055	0.31	0.69
Good	EM CD8	PAN2	-0.17	0.043	0.36
Good	EM CD8	PAN3	-0.078	0.31	0.69
Good	EM CD8	PAN3-AS1	-0.055	0.76	0.95
Good	EM CD8	PANK1	-0.016	0.93	1
Good	EM CD8	PANK2	0.028	0.41	0.75
Good	EM CD8	PANK3	-0.15	0.3	0.68
Good	EM CD8	PANK4	0.057	0.36	0.73
Good	EM CD8	PANX1	-0.018	0.66	0.9
Good	EM CD8	PAOX	0.1	0.43	0.76
Good	EM CD8	PAPD4	-0.01	0.87	1
Good	EM CD8	PAPD5	0.17	0.12	0.5
Good	EM CD8	PAPD7	0.21	0.56	0.85
Good	EM CD8	PAPLN	-0.13	0.29	0.67
Good	EM CD8	PAPOLA	-0.11	0.01	0.23
Good	EM CD8	PAPOLG	-0.057	0.42	0.76
Good	EM CD8	PAPSS1	-0.056	0.4	0.75
Good	EM CD8	PAPSS2	0.19	0.3	0.68
Good	EM CD8	PAQR3	-0.03	0.72	0.93
Good	EM CD8	PAQR4	-0.22	0.017	0.27
Good	EM CD8	PAQR6	0.54	1	1
Good	EM CD8	PAQR8	-0.079	0.44	0.78
Good	EM CD8	PARD6A	0.11	0.26	0.65
Good	EM CD8	PARD6B	0.041	0.62	0.88
Good	EM CD8	PARD6G	0.41	0.0053	0.18
Good	EM CD8	PARG	-0.089	0.35	0.72
Good	EM CD8	PARGP1	-0.18	0.23	0.62
Good	EM CD8	PARK2	-0.56	0.04	0.35
Good	EM CD8	PARK7	-0.028	0.6	0.87
Good	EM CD8	PARL	-0.047	0.2	0.59
Good	EM CD8	PARN	-0.056	0.37	0.73
Good	EM CD8	PARP1	-0.017	0.67	0.91
Good	EM CD8	PARP10	0.054	0.23	0.62
Good	EM CD8	PARP11	-0.062	0.12	0.5
Good	EM CD8	PARP12	-0.031	0.56	0.85
Good	EM CD8	PARP14	-0.1	0.39	0.74
Good	EM CD8	PARP15	0.012	0.91	1
Good	EM CD8	PARP16	-0.04	0.16	0.55
Good	EM CD8	PARP2	-0.077	0.24	0.63
Good	EM CD8	PARP3	-0.041	0.63	0.88
Good	EM CD8	PARP4	-0.19	0.064	0.41
Good	EM CD8	PARP6	-0.11	0.23	0.62
Good	EM CD8	PARP8	-0.028	0.67	0.91
Good	EM CD8	PARP9	-0.067	0.41	0.76
Good	EM CD8	PARPBP	-0.35	0.059	0.4
Good	EM CD8	PARS2	0.062	0.42	0.76
Good	EM CD8	PARTICL	-0.15	0.15	0.54
Good	EM CD8	PARVA	-0.69	0.042	0.36
Good	EM CD8	PARVB	-0.1	1	1
Good	EM CD8	PARVG	-0.012	0.79	0.96
Good	EM CD8	PASK	-0.089	0.39	0.74
Good	EM CD8	PATL1	-0.086	0.33	0.7
Good	EM CD8	PATL2	0.14	0.024	0.3
Good	EM CD8	PATZ1	-0.07	0.31	0.69
Good	EM CD8	PAX6	-0.31	0.066	0.42
Good	EM CD8	PAX8	-0.19	0.46	0.79
Good	EM CD8	PAX8-AS1	0.042	0.46	0.79
Good	EM CD8	PAXBP1	-0.024	0.65	0.9
Good	EM CD8	PAXBP1-AS1	-0.2	0.33	0.7
Good	EM CD8	PAXIP1	-0.24	0.0038	0.16
Good	EM CD8	PAXIP1-AS1	-0.067	0.44	0.77
Good	EM CD8	PAXIP1-AS2	0.066	0.41	0.75
Good	EM CD8	PBDC1	0.12	0.02	0.28
Good	EM CD8	PBK	-0.43	0.26	0.65
Good	EM CD8	PBLD	0.061	0.61	0.88
Good	EM CD8	PBRM1	0.044	0.42	0.76
Good	EM CD8	PBX2	0.096	0.53	0.83
Good	EM CD8	PBX3	0.1	0.096	0.46
Good	EM CD8	PBX4	0.084	1	1
Good	EM CD8	PBXIP1	0.11	0.051	0.38
Good	EM CD8	PC	0.054	0.53	0.83
Good	EM CD8	PCAT29	0.25	0.19	0.58
Good	EM CD8	PCBD1	0.13	0.054	0.39
Good	EM CD8	PCBD2	0.062	0.54	0.84
Good	EM CD8	PCBP1	0.056	0.39	0.74
Good	EM CD8	PCBP1-AS1	-0.082	0.16	0.55
Good	EM CD8	PCBP2	0.12	0.26	0.64
Good	EM CD8	PCBP3	-0.34	0.094	0.46
Good	EM CD8	PCBP4	0.034	0.36	0.73
Good	EM CD8	PCCA	-0.11	0.029	0.32
Good	EM CD8	PCCB	-0.24	0.0076	0.2
Good	EM CD8	PCDH1	0.22	0.38	0.74
Good	EM CD8	PCDH12	-0.4	0.28	0.67
Good	EM CD8	PCDHGB2	-0.94	0.12	0.49
Good	EM CD8	PCED1A	0.19	0.037	0.34
Good	EM CD8	PCED1B	0.045	0.38	0.74
Good	EM CD8	PCED1B-AS1	0.089	0.12	0.5
Good	EM CD8	PCF11	0.064	0.38	0.74
Good	EM CD8	PCGF1	0.12	0.12	0.5
Good	EM CD8	PCGF3	0.21	0.18	0.57
Good	EM CD8	PCGF5	-0.054	0.43	0.77
Good	EM CD8	PCGF6	0.046	0.6	0.87
Good	EM CD8	PCID2	-0.044	0.34	0.71
Good	EM CD8	PCIF1	0.015	0.76	0.95
Good	EM CD8	PCK2	-0.13	0.044	0.36
Good	EM CD8	PCM1	-0.035	0.55	0.84
Good	EM CD8	PCMT1	-0.0039	0.93	1
Good	EM CD8	PCMTD1	-0.03	0.67	0.91
Good	EM CD8	PCMTD2	-0.088	0.04	0.35
Good	EM CD8	PCNA	-0.17	0.15	0.54
Good	EM CD8	PCNP	-0.098	0.14	0.53
Good	EM CD8	PCNT	-0.021	0.66	0.9
Good	EM CD8	PCNX	-0.042	0.55	0.84
Good	EM CD8	PCNXL2	0.066	0.58	0.86
Good	EM CD8	PCNXL3	0.14	0.16	0.54
Good	EM CD8	PCNXL4	-0.065	0.26	0.64
Good	EM CD8	PCOLCE	0.21	0.34	0.71
Good	EM CD8	PCP2	-0.19	0.29	0.67
Good	EM CD8	PCSK1N	0.7	0.0077	0.2
Good	EM CD8	PCSK5	0.19	0.26	0.65
Good	EM CD8	PCSK7	-0.041	0.32	0.7
Good	EM CD8	PCTP	-0.11	0.17	0.57
Good	EM CD8	PCYOX1	0.097	0.041	0.36
Good	EM CD8	PCYOX1L	0.096	0.16	0.55
Good	EM CD8	PCYT1A	-0.034	0.53	0.83
Good	EM CD8	PCYT2	0.048	0.038	0.35
Good	EM CD8	PDAP1	0.0011	0.99	1
Good	EM CD8	PDCD1	-0.1	0.32	0.7
Good	EM CD8	PDCD10	0.057	0.14	0.53
Good	EM CD8	PDCD11	-0.029	0.49	0.81
Good	EM CD8	PDCD1LG2	0.14	0.57	0.85
Good	EM CD8	PDCD2	0.0049	0.9	1
Good	EM CD8	PDCD2L	0.15	0.017	0.27
Good	EM CD8	PDCD4	0.0006	0.99	1
Good	EM CD8	PDCD4-AS1	-0.033	0.68	0.92
Good	EM CD8	PDCD5	0.13	0.057	0.4
Good	EM CD8	PDCD6	0.051	0.28	0.66
Good	EM CD8	PDCD6IP	-0.13	0.052	0.38
Good	EM CD8	PDCD6IPP2	-0.063	1	1
Good	EM CD8	PDCD7	0.24	0.0091	0.22
Good	EM CD8	PDCL	-0.12	0.012	0.24
Good	EM CD8	PDCL3	-0.19	0.037	0.34
Good	EM CD8	PDCL3P4	0.26	0.23	0.62
Good	EM CD8	PDDC1	0.2	0.012	0.24
Good	EM CD8	PDE12	-0.074	0.24	0.63
Good	EM CD8	PDE1B	0.27	0.18	0.57
Good	EM CD8	PDE2A	0.1	0.35	0.72
Good	EM CD8	PDE3B	0.09	0.27	0.66
Good	EM CD8	PDE4A	0.0012	0.99	1
Good	EM CD8	PDE4B	-0.025	0.71	0.93
Good	EM CD8	PDE4D	-0.074	0.57	0.85
Good	EM CD8	PDE4DIP	-0.017	0.84	0.98
Good	EM CD8	PDE5A	0.077	0.51	0.82
Good	EM CD8	PDE6B	-0.15	0.044	0.36
Good	EM CD8	PDE6C	-0.25	0.22	0.62
Good	EM CD8	PDE6D	-0.0088	0.86	1
Good	EM CD8	PDE7A	-0.089	0.02	0.28
Good	EM CD8	PDE8A	-0.051	0.79	0.96
Good	EM CD8	PDE9A	0.4	0.11	0.48
Good	EM CD8	PDF	-0.034	0.74	0.94
Good	EM CD8	PDGFB	0.38	0.066	0.42
Good	EM CD8	PDGFD	0.22	0.068	0.42
Good	EM CD8	PDGFRB	0.33	0.092	0.46
Good	EM CD8	PDHA1	-0.11	0.00014	0.071
Good	EM CD8	PDHB	-0.047	0.4	0.75
Good	EM CD8	PDHX	-0.073	0.27	0.65
Good	EM CD8	PDIA3	-0.08	0.32	0.7
Good	EM CD8	PDIA3P1	-0.067	0.54	0.83
Good	EM CD8	PDIA4	-0.11	0.0018	0.12
Good	EM CD8	PDIA5	-0.5	0.00025	0.078
Good	EM CD8	PDIA6	-0.11	0.0083	0.21
Good	EM CD8	PDIK1L	0.14	0.046	0.37
Good	EM CD8	PDK1	-0.0021	0.95	1
Good	EM CD8	PDK2	-0.031	0.67	0.91
Good	EM CD8	PDK3	0.057	0.42	0.76
Good	EM CD8	PDLIM1	-0.022	0.85	0.99
Good	EM CD8	PDLIM2	0.081	0.23	0.62
Good	EM CD8	PDLIM5	-0.02	0.68	0.92
Good	EM CD8	PDLIM7	0.11	0.16	0.55
Good	EM CD8	PDP1	-0.13	0.18	0.57
Good	EM CD8	PDP2	0.048	0.67	0.91
Good	EM CD8	PDPK1	0.077	0.065	0.41
Good	EM CD8	PDPR	0.1	0.36	0.72
Good	EM CD8	PDRG1	-0.0088	0.91	1
Good	EM CD8	PDS5A	-0.18	0.064	0.41
Good	EM CD8	PDS5B	-0.17	0.036	0.34
Good	EM CD8	PDSS1	-0.11	0.096	0.46
Good	EM CD8	PDSS2	-0.065	0.092	0.46
Good	EM CD8	PDXDC1	-0.032	1	1
Good	EM CD8	PDXDC2P	-0.05	0.57	0.85
Good	EM CD8	PDXK	0.03	0.66	0.9
Good	EM CD8	PDXP	-0.031	0.76	0.95
Good	EM CD8	PDZD11	0.00016	1	1
Good	EM CD8	PDZD2	-0.23	0.44	0.77
Good	EM CD8	PDZD4	0.39	0.081	0.44
Good	EM CD8	PDZD7	0.23	0.33	0.7
Good	EM CD8	PDZD8	-0.14	0.31	0.69
Good	EM CD8	PDZK1	-0.24	0.14	0.52
Good	EM CD8	PEA15	-0.11	0.18	0.57
Good	EM CD8	PEAK1	-0.13	0.24	0.63
Good	EM CD8	PEBP1	0.076	0.19	0.58
Good	EM CD8	PECAM1	-0.064	0.59	0.87
Good	EM CD8	PECR	-0.011	0.82	0.98
Good	EM CD8	PEF1	0.07	0.23	0.62
Good	EM CD8	PEG10	-0.1	0.77	0.96
Good	EM CD8	PELI1	-0.2	0.087	0.45
Good	EM CD8	PELI2	-0.0011	1	1
Good	EM CD8	PELI3	0.16	0.1	0.47
Good	EM CD8	PELO	0.051	0.43	0.77
Good	EM CD8	PELP1	-0.16	0.018	0.27
Good	EM CD8	PEMT	0.14	0.24	0.63
Good	EM CD8	PEPD	0.088	0.18	0.57
Good	EM CD8	PER1	0.081	0.62	0.88
Good	EM CD8	PER2	-0.055	0.57	0.85
Good	EM CD8	PER3	-0.2	0.15	0.54
Good	EM CD8	PERP	0.029	0.52	0.82
Good	EM CD8	PES1	-0.072	0.25	0.64
Good	EM CD8	PET100	0.14	0.12	0.5
Good	EM CD8	PET117	0.21	0.26	0.65
Good	EM CD8	PEX1	-0.15	0.15	0.54
Good	EM CD8	PEX10	-0.021	0.75	0.95
Good	EM CD8	PEX11A	0.32	0.049	0.38
Good	EM CD8	PEX11B	0.043	0.23	0.62
Good	EM CD8	PEX11G	0.26	0.34	0.71
Good	EM CD8	PEX12	0.16	1	1
Good	EM CD8	PEX13	-0.086	0.035	0.34
Good	EM CD8	PEX14	-0.17	0.0057	0.18
Good	EM CD8	PEX16	0.14	0.0073	0.2
Good	EM CD8	PEX19	-0.16	0.02	0.28
Good	EM CD8	PEX2	0.011	0.76	0.95
Good	EM CD8	PEX26	-0.11	0.27	0.65
Good	EM CD8	PEX3	0.047	1	1
Good	EM CD8	PEX5	-0.092	0.55	0.84
Good	EM CD8	PEX6	0.14	0.15	0.54
Good	EM CD8	PEX7	-0.053	0.65	0.9
Good	EM CD8	PFAS	-0.19	0.0051	0.17
Good	EM CD8	PFDN1	-0.071	0.35	0.72
Good	EM CD8	PFDN2	0.043	0.23	0.62
Good	EM CD8	PFDN4	-0.036	0.71	0.93
Good	EM CD8	PFDN5	0.12	0.18	0.57
Good	EM CD8	PFDN6	-0.041	0.74	0.94
Good	EM CD8	PFKFB2	-0.32	0.4	0.75
Good	EM CD8	PFKFB3	-0.07	0.54	0.83
Good	EM CD8	PFKFB4	-0.11	0.39	0.74
Good	EM CD8	PFKL	-0.081	0.12	0.5
Good	EM CD8	PFKM	-0.23	0.02	0.28
Good	EM CD8	PFKP	-0.14	0.059	0.4
Good	EM CD8	PFN1	0.038	0.5	0.81
Good	EM CD8	PFN1P2	-0.28	0.59	0.86
Good	EM CD8	PFN2	0.57	1	1
Good	EM CD8	PGAM1	-0.051	0.2	0.59
Good	EM CD8	PGAM2	-0.07	0.66	0.91
Good	EM CD8	PGAM5	0.099	0.19	0.58
Good	EM CD8	PGAP1	-0.074	1	1
Good	EM CD8	PGAP2	-0.14	0.0067	0.19
Good	EM CD8	PGAP3	0.071	0.18	0.57
Good	EM CD8	PGBD1	-0.23	1	1
Good	EM CD8	PGBD2	0.19	0.031	0.33
Good	EM CD8	PGBD4	-0.096	0.22	0.61
Good	EM CD8	PGD	-0.057	0.32	0.69
Good	EM CD8	PGGT1B	-0.072	0.13	0.51
Good	EM CD8	PGK1	-0.084	0.059	0.4
Good	EM CD8	PGLS	0.083	1	1
Good	EM CD8	PGM1	0.064	1	1
Good	EM CD8	PGM2	-0.14	0.019	0.28
Good	EM CD8	PGM2L1	0.099	0.18	0.57
Good	EM CD8	PGM3	-0.15	0.084	0.45
Good	EM CD8	PGM5P2	0.42	0.11	0.48
Good	EM CD8	PGP	0.22	1	1
Good	EM CD8	PGPEP1	0.072	0.42	0.76
Good	EM CD8	PGRMC1	-0.016	0.78	0.96
Good	EM CD8	PGRMC2	-0.18	0.012	0.24
Good	EM CD8	PGS1	0.02	0.64	0.89
Good	EM CD8	PHACTR2	-0.046	0.45	0.78
Good	EM CD8	PHACTR4	-0.0019	0.97	1
Good	EM CD8	PHAX	-0.063	0.19	0.58
Good	EM CD8	PHB	0.0032	0.93	1
Good	EM CD8	PHB2	0.006	0.78	0.96
Good	EM CD8	PHC1	-0.12	0.31	0.69
Good	EM CD8	PHC2	-0.041	0.21	0.6
Good	EM CD8	PHC3	-0.094	0.012	0.24
Good	EM CD8	PHF1	0.11	0.13	0.52
Good	EM CD8	PHF10	0.032	0.62	0.88
Good	EM CD8	PHF11	0.057	0.18	0.57
Good	EM CD8	PHF12	-0.11	0.21	0.6
Good	EM CD8	PHF13	0.18	0.065	0.41
Good	EM CD8	PHF14	0.069	0.47	0.79
Good	EM CD8	PHF19	0.026	0.78	0.96
Good	EM CD8	PHF2	-0.18	0.35	0.71
Good	EM CD8	PHF20	0.1	0.05	0.38
Good	EM CD8	PHF20L1	0.029	0.46	0.79
Good	EM CD8	PHF21A	0.044	0.55	0.84
Good	EM CD8	PHF23	0.059	1	1
Good	EM CD8	PHF3	0.031	0.68	0.91
Good	EM CD8	PHF5A	-0.25	0.15	0.54
Good	EM CD8	PHF6	-0.27	0.035	0.34
Good	EM CD8	PHF7	-0.095	0.27	0.65
Good	EM CD8	PHF8	-0.046	0.57	0.86
Good	EM CD8	PHGDH	-0.35	0.035	0.34
Good	EM CD8	PHIP	0.1	0.036	0.34
Good	EM CD8	PHKA2	-0.00099	0.99	1
Good	EM CD8	PHKB	-0.15	0.076	0.43
Good	EM CD8	PHKG1	0.41	0.024	0.3
Good	EM CD8	PHKG2	-0.032	0.52	0.83
Good	EM CD8	PHLDA1	0.14	0.29	0.67
Good	EM CD8	PHLDA3	-0.069	0.48	0.8
Good	EM CD8	PHLDB1	0.84	1	1
Good	EM CD8	PHLDB2	0.017	0.87	1
Good	EM CD8	PHLDB3	0.0044	0.96	1
Good	EM CD8	PHLPP1	0.22	0.15	0.54
Good	EM CD8	PHLPP2	-0.018	0.86	0.99
Good	EM CD8	PHOSPHO1	0.12	0.52	0.82
Good	EM CD8	PHOSPHO2	0.021	0.88	1
Good	EM CD8	PHPT1	0.12	0.11	0.49
Good	EM CD8	PHRF1	0.022	0.77	0.96
Good	EM CD8	PHTF1	-0.069	0.16	0.54
Good	EM CD8	PHTF2	-0.14	1	1
Good	EM CD8	PHYH	0.025	0.72	0.94
Good	EM CD8	PHYKPL	0.019	0.72	0.93
Good	EM CD8	PI16	0.47	0.32	0.69
Good	EM CD8	PI4K2A	0.04	0.61	0.88
Good	EM CD8	PI4K2B	-0.19	0.067	0.42
Good	EM CD8	PI4KA	-0.092	0.34	0.71
Good	EM CD8	PI4KAP1	0.056	0.27	0.66
Good	EM CD8	PI4KAP2	-0.033	0.57	0.85
Good	EM CD8	PI4KB	-0.052	0.24	0.63
Good	EM CD8	PIAS1	-0.053	0.36	0.72
Good	EM CD8	PIAS2	-0.12	0.14	0.52
Good	EM CD8	PIAS3	0.13	0.04	0.35
Good	EM CD8	PIAS4	-0.035	0.47	0.79
Good	EM CD8	PIBF1	-0.021	0.8	0.97
Good	EM CD8	PICALM	0.13	0.00075	0.097
Good	EM CD8	PICK1	-0.071	0.14	0.52
Good	EM CD8	PIDD1	0.09	0.012	0.24
Good	EM CD8	PIEZO1	0.12	0.25	0.64
Good	EM CD8	PIF1	-0.21	0.15	0.54
Good	EM CD8	PIGA	-0.11	0.29	0.67
Good	EM CD8	PIGB	-0.075	0.22	0.61
Good	EM CD8	PIGBOS1	0.019	0.8	0.97
Good	EM CD8	PIGC	-0.082	0.017	0.27
Good	EM CD8	PIGF	0.091	0.21	0.6
Good	EM CD8	PIGG	-0.016	0.5	0.81
Good	EM CD8	PIGH	0.056	0.22	0.61
Good	EM CD8	PIGK	0.042	0.61	0.87
Good	EM CD8	PIGL	-0.02	0.67	0.91
Good	EM CD8	PIGM	0.058	1	1
Good	EM CD8	PIGN	-0.045	0.71	0.93
Good	EM CD8	PIGO	-0.046	0.57	0.85
Good	EM CD8	PIGP	0.053	0.34	0.71
Good	EM CD8	PIGQ	0.047	0.47	0.79
Good	EM CD8	PIGS	-0.042	0.47	0.79
Good	EM CD8	PIGT	0.017	0.34	0.71
Good	EM CD8	PIGU	-0.17	0.04	0.35
Good	EM CD8	PIGV	0.033	0.59	0.87
Good	EM CD8	PIGW	-0.1	1	1
Good	EM CD8	PIGX	-0.045	0.38	0.73
Good	EM CD8	PIH1D1	-0.011	0.59	0.87
Good	EM CD8	PIK3AP1	-0.076	0.66	0.9
Good	EM CD8	PIK3C2A	-0.11	0.39	0.74
Good	EM CD8	PIK3C2B	0.015	0.89	1
Good	EM CD8	PIK3C3	0.0041	0.95	1
Good	EM CD8	PIK3CA	-0.15	0.18	0.57
Good	EM CD8	PIK3CB	0.0052	0.97	1
Good	EM CD8	PIK3CD	-0.086	0.4	0.75
Good	EM CD8	PIK3CD-AS1	0.27	0.43	0.77
Good	EM CD8	PIK3CD-AS2	0.074	0.78	0.96
Good	EM CD8	PIK3CG	-0.1	0.27	0.65
Good	EM CD8	PIK3IP1	0.076	0.39	0.74
Good	EM CD8	PIK3IP1-AS1	0.24	0.19	0.58
Good	EM CD8	PIK3R1	-0.17	0.026	0.3
Good	EM CD8	PIK3R2	0.081	0.22	0.62
Good	EM CD8	PIK3R3	0.087	0.45	0.78
Good	EM CD8	PIK3R4	-0.093	0.44	0.77
Good	EM CD8	PIK3R5	0.054	0.17	0.56
Good	EM CD8	PIK3R6	-0.042	0.86	0.99
Good	EM CD8	PIKFYVE	-0.011	0.93	1
Good	EM CD8	PIM1	-0.15	0.086	0.45
Good	EM CD8	PIM2	-0.016	0.85	0.99
Good	EM CD8	PIM3	0.09	0.082	0.44
Good	EM CD8	PIN1	0.044	0.054	0.39
Good	EM CD8	PIN4	0.042	0.59	0.87
Good	EM CD8	PIN4P1	-0.17	0.38	0.74
Good	EM CD8	PINK1	0.28	0.0015	0.11
Good	EM CD8	PINK1-AS	0.27	0.41	0.76
Good	EM CD8	PINX1	0.017	0.7	0.92
Good	EM CD8	PIP4K2A	-0.055	0.2	0.59
Good	EM CD8	PIP4K2B	0.03	0.73	0.94
Good	EM CD8	PIP4K2C	0.059	0.38	0.74
Good	EM CD8	PIP5K1A	-0.23	0.15	0.54
Good	EM CD8	PIP5K1C	-0.059	0.47	0.79
Good	EM CD8	PISD	0.051	0.36	0.73
Good	EM CD8	PITHD1	0.032	0.23	0.62
Good	EM CD8	PITPNA	-0.04	0.45	0.78
Good	EM CD8	PITPNA-AS1	0.18	0.27	0.66
Good	EM CD8	PITPNB	-0.063	0.46	0.79
Good	EM CD8	PITPNC1	0.047	0.22	0.6
Good	EM CD8	PITPNM1	-0.029	0.7	0.93
Good	EM CD8	PITPNM2	-0.11	1	1
Good	EM CD8	PITRM1	-0.11	0.1	0.48
Good	EM CD8	PITRM1-AS1	0.12	0.39	0.74
Good	EM CD8	PIWIL4	-0.028	1	1
Good	EM CD8	PJA1	0.055	0.29	0.67
Good	EM CD8	PJA2	-0.021	0.8	0.97
Good	EM CD8	PKD1	0.26	0.16	0.55
Good	EM CD8	PKD1P1	-0.063	0.66	0.9
Good	EM CD8	PKD1P6	-0.071	0.12	0.5
Good	EM CD8	PKD2	0.13	0.035	0.34
Good	EM CD8	PKD2L2	0.028	0.93	1
Good	EM CD8	PKDCC	0.53	0.15	0.54
Good	EM CD8	PKI55	0.13	0.65	0.9
Good	EM CD8	PKIA	-0.12	0.32	0.7
Good	EM CD8	PKIG	0.13	0.53	0.83
Good	EM CD8	PKM	-0.053	0.46	0.79
Good	EM CD8	PKMYT1	-0.18	0.65	0.9
Good	EM CD8	PKN1	0.07	0.11	0.48
Good	EM CD8	PKN2	0.12	0.045	0.37
Good	EM CD8	PKN3	-0.19	0.33	0.7
Good	EM CD8	PKNOX1	-0.034	0.63	0.89
Good	EM CD8	PKP4	0.11	0.36	0.72
Good	EM CD8	PLA2G12A	-0.068	0.16	0.54
Good	EM CD8	PLA2G15	0.024	0.78	0.96
Good	EM CD8	PLA2G16	0.048	0.12	0.5
Good	EM CD8	PLA2G4B	0.033	0.88	1
Good	EM CD8	PLA2G4C	0.35	1	1
Good	EM CD8	PLA2G6	-0.047	0.46	0.79
Good	EM CD8	PLAA	-0.084	0.057	0.4
Good	EM CD8	PLAC8	0.088	0.47	0.79
Good	EM CD8	PLAG1	0.073	0.74	0.94
Good	EM CD8	PLAGL1	0.15	0.36	0.72
Good	EM CD8	PLAGL2	0.042	0.47	0.79
Good	EM CD8	PLAUR	0.18	0.33	0.7
Good	EM CD8	PLBD1	0.43	0.36	0.72
Good	EM CD8	PLBD2	0.0051	0.96	1
Good	EM CD8	PLCB1	-0.4	0.047	0.37
Good	EM CD8	PLCB2	-0.061	0.33	0.7
Good	EM CD8	PLCB3	0.29	0.036	0.34
Good	EM CD8	PLCD1	0.2	0.0007	0.097
Good	EM CD8	PLCD4	0.2	0.24	0.62
Good	EM CD8	PLCE1	0.012	0.95	1
Good	EM CD8	PLCG1	-0.096	0.38	0.74
Good	EM CD8	PLCG1-AS1	0.094	0.47	0.79
Good	EM CD8	PLCG2	0.012	0.89	1
Good	EM CD8	PLCH2	0.028	0.7	0.92
Good	EM CD8	PLCL1	0.18	0.34	0.71
Good	EM CD8	PLCL2	-0.025	0.65	0.9
Good	EM CD8	PLCXD2	-0.047	0.46	0.79
Good	EM CD8	PLCXD2-AS1	-0.033	0.91	1
Good	EM CD8	PLD1	0.12	0.31	0.69
Good	EM CD8	PLD2	-0.13	0.34	0.71
Good	EM CD8	PLD3	0.13	0.024	0.3
Good	EM CD8	PLD6	-0.072	0.58	0.86
Good	EM CD8	PLEC	0.26	0.088	0.45
Good	EM CD8	PLEK	-0.042	0.51	0.82
Good	EM CD8	PLEKHA1	0.093	0.29	0.67
Good	EM CD8	PLEKHA2	0.11	0.36	0.72
Good	EM CD8	PLEKHA3	0.18	0.018	0.27
Good	EM CD8	PLEKHA4	0.041	0.85	0.99
Good	EM CD8	PLEKHA5	-0.084	0.11	0.48
Good	EM CD8	PLEKHA7	0.8	0.00049	0.094
Good	EM CD8	PLEKHA8	0.1	0.23	0.62
Good	EM CD8	PLEKHA8P1	0.24	0.21	0.6
Good	EM CD8	PLEKHB1	0.099	0.13	0.51
Good	EM CD8	PLEKHB2	0.041	0.39	0.74
Good	EM CD8	PLEKHF1	0.19	0.00028	0.084
Good	EM CD8	PLEKHF2	-0.061	0.27	0.66
Good	EM CD8	PLEKHG1	-0.15	0.45	0.78
Good	EM CD8	PLEKHG2	-0.09	0.5	0.81
Good	EM CD8	PLEKHG3	0.29	0.021	0.28
Good	EM CD8	PLEKHG4	-0.058	0.58	0.86
Good	EM CD8	PLEKHG5	0.35	0.17	0.55
Good	EM CD8	PLEKHG6	-0.21	0.57	0.85
Good	EM CD8	PLEKHH2	-0.78	0.05	0.38
Good	EM CD8	PLEKHJ1	0.094	1	1
Good	EM CD8	PLEKHM1	-0.075	0.37	0.73
Good	EM CD8	PLEKHM1P	0.074	0.37	0.73
Good	EM CD8	PLEKHM2	-0.0055	0.83	0.98
Good	EM CD8	PLEKHM3	0.06	0.58	0.86
Good	EM CD8	PLEKHN1	-0.28	0.16	0.55
Good	EM CD8	PLEKHO1	-0.0038	0.91	1
Good	EM CD8	PLEKHO2	0.081	0.4	0.75
Good	EM CD8	PLGRKT	-0.18	0.019	0.28
Good	EM CD8	PLIN2	0.021	0.68	0.92
Good	EM CD8	PLIN3	0.046	0.6	0.87
Good	EM CD8	PLIN4	0.11	0.63	0.89
Good	EM CD8	PLK1	-0.34	0.31	0.69
Good	EM CD8	PLK2	0.25	0.73	0.94
Good	EM CD8	PLK3	0.095	0.48	0.8
Good	EM CD8	PLK4	-0.31	0.095	0.46
Good	EM CD8	PLOD1	0.053	0.51	0.82
Good	EM CD8	PLOD3	0.11	0.18	0.57
Good	EM CD8	PLP2	0.15	0.19	0.58
Good	EM CD8	PLRG1	-0.092	0.082	0.44
Good	EM CD8	PLS1	-0.067	0.79	0.97
Good	EM CD8	PLS3	-0.1	0.88	1
Good	EM CD8	PLSCR1	-0.16	0.045	0.37
Good	EM CD8	PLTP	0.33	0.048	0.38
Good	EM CD8	PLXDC1	0.1	0.25	0.64
Good	EM CD8	PLXDC2	-0.62	0.24	0.63
Good	EM CD8	PLXNA1	0.13	0.24	0.63
Good	EM CD8	PLXNA2	0.076	0.73	0.94
Good	EM CD8	PLXNA3	-0.05	0.7	0.92
Good	EM CD8	PLXNA4	0.49	0.18	0.57
Good	EM CD8	PLXNB1	-0.35	0.41	0.75
Good	EM CD8	PLXNB2	-0.44	0.63	0.88
Good	EM CD8	PLXNC1	-0.11	0.37	0.73
Good	EM CD8	PLXND1	0.11	0.67	0.91
Good	EM CD8	PM20D1	-0.12	0.51	0.82
Good	EM CD8	PM20D2	-0.076	0.59	0.87
Good	EM CD8	PMAIP1	-0.35	0.1	0.48
Good	EM CD8	PMEL	-0.042	0.83	0.98
Good	EM CD8	PMF1	0.23	0.0014	0.11
Good	EM CD8	PML	-0.00099	0.99	1
Good	EM CD8	PMM1	0.037	0.49	0.81
Good	EM CD8	PMM2	-0.02	0.62	0.88
Good	EM CD8	PMPCA	-0.028	0.59	0.87
Good	EM CD8	PMPCB	-0.06	0.17	0.56
Good	EM CD8	PMS1	-0.059	0.26	0.64
Good	EM CD8	PMS2	-0.11	0.19	0.58
Good	EM CD8	PMS2CL	0.015	0.81	0.97
Good	EM CD8	PMS2P1	-0.029	0.64	0.89
Good	EM CD8	PMS2P3	0.12	1	1
Good	EM CD8	PMS2P4	-0.16	0.19	0.58
Good	EM CD8	PMS2P5	-0.29	0.0069	0.19
Good	EM CD8	PMS2P7	-0.067	0.73	0.94
Good	EM CD8	PMS2P9	0.11	0.66	0.91
Good	EM CD8	PMVK	0.021	0.74	0.94
Good	EM CD8	PNISR	-0.037	0.62	0.88
Good	EM CD8	PNKD	0.12	0.12	0.49
Good	EM CD8	PNKP	0.02	0.79	0.96
Good	EM CD8	PNMA1	0.09	0.2	0.59
Good	EM CD8	PNMA3	0.75	0.06	0.4
Good	EM CD8	PNN	0.0037	0.95	1
Good	EM CD8	PNO1	-0.029	0.64	0.89
Good	EM CD8	PNP	-0.013	0.81	0.97
Good	EM CD8	PNPLA2	0.075	0.038	0.35
Good	EM CD8	PNPLA4	0.025	0.72	0.93
Good	EM CD8	PNPLA6	0.059	0.48	0.8
Good	EM CD8	PNPLA7	0.23	0.068	0.42
Good	EM CD8	PNPLA8	-0.032	0.59	0.87
Good	EM CD8	PNPO	-0.12	0.074	0.43
Good	EM CD8	PNPT1	-0.13	0.05	0.38
Good	EM CD8	PNRC1	0.087	0.31	0.69
Good	EM CD8	PNRC2	0.036	0.28	0.66
Good	EM CD8	POC1A	-0.27	0.29	0.67
Good	EM CD8	POC1B	-0.15	0.11	0.49
Good	EM CD8	POC5	0.065	0.26	0.65
Good	EM CD8	PODN	0.29	0.19	0.58
Good	EM CD8	PODXL	-0.37	0.004	0.16
Good	EM CD8	PODXL2	0.39	0.023	0.29
Good	EM CD8	POFUT1	-0.057	0.24	0.63
Good	EM CD8	POFUT2	-0.024	0.75	0.95
Good	EM CD8	POGK	-0.025	1	1
Good	EM CD8	POGLUT1	0.041	1	1
Good	EM CD8	POGZ	0.21	0.031	0.33
Good	EM CD8	POLA1	-0.26	0.018	0.27
Good	EM CD8	POLA2	-0.19	0.0058	0.18
Good	EM CD8	POLB	0.069	0.23	0.62
Good	EM CD8	POLD1	-0.072	0.3	0.68
Good	EM CD8	POLD2	-0.073	0.27	0.66
Good	EM CD8	POLD3	-0.15	0.13	0.51
Good	EM CD8	POLD4	0.059	0.36	0.72
Good	EM CD8	POLDIP2	-0.1	0.048	0.38
Good	EM CD8	POLDIP3	-0.078	0.096	0.46
Good	EM CD8	POLE	-0.18	0.17	0.56
Good	EM CD8	POLE2	-0.41	0.093	0.46
Good	EM CD8	POLE3	-0.049	0.26	0.64
Good	EM CD8	POLE4	0.098	0.28	0.66
Good	EM CD8	POLG	0.016	0.7	0.93
Good	EM CD8	POLG2	-0.016	0.85	0.99
Good	EM CD8	POLH	0.025	0.72	0.93
Good	EM CD8	POLI	-0.13	0.25	0.63
Good	EM CD8	POLK	0.034	0.64	0.89
Good	EM CD8	POLL	0.09	1	1
Good	EM CD8	POLM	0.017	0.86	0.99
Good	EM CD8	POLN	0.086	0.64	0.89
Good	EM CD8	POLQ	-0.37	0.2	0.59
Good	EM CD8	POLR1A	-0.034	0.79	0.96
Good	EM CD8	POLR1B	-0.078	0.34	0.71
Good	EM CD8	POLR1C	0.026	0.68	0.92
Good	EM CD8	POLR1D	-0.018	0.74	0.94
Good	EM CD8	POLR1E	-0.064	0.12	0.5
Good	EM CD8	POLR2A	-0.078	0.37	0.73
Good	EM CD8	POLR2B	-0.015	0.74	0.94
Good	EM CD8	POLR2C	-0.094	0.048	0.37
Good	EM CD8	POLR2D	-0.049	0.34	0.71
Good	EM CD8	POLR2E	0.055	0.91	1
Good	EM CD8	POLR2F	0.098	0.092	0.46
Good	EM CD8	POLR2G	0.0089	0.9	1
Good	EM CD8	POLR2H	0.028	0.69	0.92
Good	EM CD8	POLR2I	0.13	0.081	0.44
Good	EM CD8	POLR2J	0.11	0.19	0.58
Good	EM CD8	POLR2J2	0.048	0.75	0.95
Good	EM CD8	POLR2J3	0.15	0.19	0.58
Good	EM CD8	POLR2J4	-0.11	0.097	0.46
Good	EM CD8	POLR2K	0.068	0.35	0.72
Good	EM CD8	POLR2L	0.17	0.063	0.41
Good	EM CD8	POLR2M	-0.32	0.17	0.55
Good	EM CD8	POLR3A	-0.1	0.32	0.69
Good	EM CD8	POLR3B	0.16	0.0096	0.22
Good	EM CD8	POLR3C	-0.019	1	1
Good	EM CD8	POLR3D	0.11	0.14	0.53
Good	EM CD8	POLR3E	-0.026	0.37	0.73
Good	EM CD8	POLR3F	-0.042	0.46	0.79
Good	EM CD8	POLR3G	-0.087	0.53	0.83
Good	EM CD8	POLR3GL	0.087	0.2	0.59
Good	EM CD8	POLR3H	0.087	0.032	0.33
Good	EM CD8	POLR3K	0.034	0.63	0.88
Good	EM CD8	POLRMT	0.05	0.32	0.7
Good	EM CD8	POM121	-0.099	0.094	0.46
Good	EM CD8	POM121C	-0.053	0.34	0.71
Good	EM CD8	POM121L1P	0.49	0.013	0.24
Good	EM CD8	POMC	0.11	0.4	0.75
Good	EM CD8	POMGNT1	-0.021	0.4	0.75
Good	EM CD8	POMGNT2	0.064	0.52	0.83
Good	EM CD8	POMK	-0.084	0.38	0.74
Good	EM CD8	POMP	0.034	0.69	0.92
Good	EM CD8	POMT1	0.13	0.073	0.43
Good	EM CD8	POMT2	0.14	0.49	0.81
Good	EM CD8	POMZP3	0.079	0.65	0.9
Good	EM CD8	PON2	-0.074	0.63	0.89
Good	EM CD8	POP1	0.056	0.25	0.64
Good	EM CD8	POP4	-0.026	0.69	0.92
Good	EM CD8	POP5	-0.015	0.74	0.95
Good	EM CD8	POP7	0.14	1	1
Good	EM CD8	POPDC2	0.1	0.47	0.79
Good	EM CD8	POR	0.081	0.09	0.46
Good	EM CD8	PORCN	0.17	0.075	0.43
Good	EM CD8	POT1	-0.13	0.2	0.59
Good	EM CD8	POU2F1	0.16	0.0022	0.13
Good	EM CD8	POU2F2	0.092	0.11	0.48
Good	EM CD8	POU5F1P4	0.15	0.4	0.75
Good	EM CD8	POU6F1	0.19	0.44	0.78
Good	EM CD8	PP2D1	0.52	0.025	0.3
Good	EM CD8	PP7080	-0.015	0.76	0.95
Good	EM CD8	PPA1	-0.14	0.0055	0.18
Good	EM CD8	PPA2	0.081	0.18	0.57
Good	EM CD8	PPAN	0.3	0.037	0.34
Good	EM CD8	PPAP2A	-0.1	1	1
Good	EM CD8	PPAP2C	0.066	0.83	0.98
Good	EM CD8	PPAPDC1B	0.031	0.52	0.82
Good	EM CD8	PPAPDC2	0.064	0.52	0.83
Good	EM CD8	PPARA	-0.06	0.2	0.59
Good	EM CD8	PPARD	-0.23	0.15	0.54
Good	EM CD8	PPARGC1B	0.25	0.096	0.46
Good	EM CD8	PPAT	-0.13	0.036	0.34
Good	EM CD8	PPBP	-0.52	0.38	0.73
Good	EM CD8	PPCDC	-0.076	0.18	0.57
Good	EM CD8	PPCS	0.051	0.26	0.65
Good	EM CD8	PPDPF	0.029	0.8	0.97
Good	EM CD8	PPFIA1	0.045	1	1
Good	EM CD8	PPFIA3	0.26	0.28	0.67
Good	EM CD8	PPFIBP1	0.4	0.33	0.71
Good	EM CD8	PPFIBP2	0.084	0.4	0.75
Good	EM CD8	PPHLN1	-0.091	5.40E-05	0.061
Good	EM CD8	PPIA	0.036	0.57	0.85
Good	EM CD8	PPIB	0.11	0.17	0.56
Good	EM CD8	PPID	-0.00064	0.97	1
Good	EM CD8	PPIE	-0.017	0.75	0.95
Good	EM CD8	PPIEL	-0.3	0.11	0.48
Good	EM CD8	PPIF	-0.14	0.044	0.36
Good	EM CD8	PPIG	0.16	0.007	0.2
Good	EM CD8	PPIH	0.0057	0.88	1
Good	EM CD8	PPIL1	-0.18	0.0056	0.18
Good	EM CD8	PPIL2	-0.093	0.12	0.5
Good	EM CD8	PPIL3	-0.094	0.24	0.63
Good	EM CD8	PPIL4	0.11	0.048	0.38
Good	EM CD8	PPIP5K1	-0.11	0.19	0.58
Good	EM CD8	PPIP5K2	0.0027	0.98	1
Good	EM CD8	PPL	0.2	0.6	0.87
Good	EM CD8	PPM1A	-0.13	0.31	0.69
Good	EM CD8	PPM1B	-0.043	0.38	0.73
Good	EM CD8	PPM1D	-0.094	0.44	0.78
Good	EM CD8	PPM1F	0.044	0.33	0.71
Good	EM CD8	PPM1G	-0.05	0.25	0.64
Good	EM CD8	PPM1K	0.083	0.067	0.42
Good	EM CD8	PPM1L	0.16	1	1
Good	EM CD8	PPM1M	0.016	0.64	0.89
Good	EM CD8	PPM1N	0.19	0.0029	0.14
Good	EM CD8	PPME1	-0.034	0.69	0.92
Good	EM CD8	PPOX	0.0075	0.9	1
Good	EM CD8	PPP1CA	0.015	0.47	0.79
Good	EM CD8	PPP1CB	-0.16	0.011	0.24
Good	EM CD8	PPP1CC	-0.028	0.59	0.87
Good	EM CD8	PPP1R10	-0.018	0.74	0.94
Good	EM CD8	PPP1R11	0.0073	0.89	1
Good	EM CD8	PPP1R12A	0.028	0.56	0.85
Good	EM CD8	PPP1R12B	0.073	0.22	0.61
Good	EM CD8	PPP1R12C	0.17	0.14	0.53
Good	EM CD8	PPP1R13B	-0.036	0.73	0.94
Good	EM CD8	PPP1R13L	0.48	0.012	0.24
Good	EM CD8	PPP1R14B	0.12	0.5	0.81
Good	EM CD8	PPP1R14C	-0.036	0.89	1
Good	EM CD8	PPP1R15A	-0.049	0.72	0.94
Good	EM CD8	PPP1R15B	-0.073	0.4	0.75
Good	EM CD8	PPP1R16A	-0.11	0.3	0.68
Good	EM CD8	PPP1R16B	-0.018	0.89	1
Good	EM CD8	PPP1R18	-0.022	0.78	0.96
Good	EM CD8	PPP1R2	-0.0037	0.93	1
Good	EM CD8	PPP1R21	-0.094	0.24	0.63
Good	EM CD8	PPP1R26	1.2	0.13	0.51
Good	EM CD8	PPP1R32	0.015	0.87	1
Good	EM CD8	PPP1R35	0.17	0.0047	0.17
Good	EM CD8	PPP1R37	0.0035	0.97	1
Good	EM CD8	PPP1R3B	0.05	0.65	0.9
Good	EM CD8	PPP1R3D	0.12	0.23	0.62
Good	EM CD8	PPP1R3E	0.062	0.79	0.96
Good	EM CD8	PPP1R3F	-0.0041	0.95	1
Good	EM CD8	PPP1R7	-0.036	0.46	0.79
Good	EM CD8	PPP1R8	-0.14	0.38	0.73
Good	EM CD8	PPP1R9B	0.043	0.65	0.9
Good	EM CD8	PPP2CA	-0.066	0.25	0.64
Good	EM CD8	PPP2CB	0.18	0.23	0.62
Good	EM CD8	PPP2R1A	-0.01	0.85	0.99
Good	EM CD8	PPP2R1B	-0.13	0.15	0.54
Good	EM CD8	PPP2R2A	-0.0032	0.95	1
Good	EM CD8	PPP2R2B	0.079	0.27	0.66
Good	EM CD8	PPP2R2D	-0.023	0.41	0.75
Good	EM CD8	PPP2R3A	-0.037	0.9	1
Good	EM CD8	PPP2R3C	0.031	0.63	0.89
Good	EM CD8	PPP2R4	-0.21	0.12	0.5
Good	EM CD8	PPP2R5A	-0.0039	0.94	1
Good	EM CD8	PPP2R5B	0.11	1	1
Good	EM CD8	PPP2R5C	-0.0015	0.97	1
Good	EM CD8	PPP2R5D	-0.079	0.098	0.47
Good	EM CD8	PPP2R5E	-0.12	0.15	0.53
Good	EM CD8	PPP3CA	0.084	0.18	0.57
Good	EM CD8	PPP3CB	0.12	0.25	0.64
Good	EM CD8	PPP3CB-AS1	-0.096	0.23	0.62
Good	EM CD8	PPP3CC	-0.036	0.18	0.57
Good	EM CD8	PPP3R1	-0.13	0.17	0.56
Good	EM CD8	PPP4C	0.015	0.79	0.96
Good	EM CD8	PPP4R1	-0.12	0.054	0.39
Good	EM CD8	PPP4R1L	-0.5	0.0014	0.11
Good	EM CD8	PPP4R2	-0.08	0.13	0.51
Good	EM CD8	PPP4R3A	-0.024	0.69	0.92
Good	EM CD8	PPP4R3B	-0.047	0.6	0.87
Good	EM CD8	PPP5C	-0.099	0.095	0.46
Good	EM CD8	PPP6C	0.019	0.69	0.92
Good	EM CD8	PPP6R1	-0.055	0.44	0.78
Good	EM CD8	PPP6R2	-0.017	0.72	0.93
Good	EM CD8	PPP6R3	0.017	0.81	0.97
Good	EM CD8	PPRC1	-0.16	0.074	0.43
Good	EM CD8	PPT1	-0.06	0.16	0.54
Good	EM CD8	PPT2	0.12	0.21	0.6
Good	EM CD8	PPTC7	-0.043	0.43	0.77
Good	EM CD8	PPWD1	-0.07	0.12	0.49
Good	EM CD8	PQBP1	0.075	0.27	0.65
Good	EM CD8	PQLC1	-0.014	0.85	0.99
Good	EM CD8	PQLC2	0.29	0.065	0.41
Good	EM CD8	PQLC3	0.017	0.56	0.85
Good	EM CD8	PRADC1	0.14	0.18	0.57
Good	EM CD8	PRAF2	0.066	1	1
Good	EM CD8	PRC1	-0.27	0.036	0.34
Good	EM CD8	PRCC	0.036	0.42	0.76
Good	EM CD8	PRCP	-0.059	0.47	0.79
Good	EM CD8	PRDM1	0.048	0.39	0.74
Good	EM CD8	PRDM10	-0.016	0.88	1
Good	EM CD8	PRDM11	-0.13	0.18	0.57
Good	EM CD8	PRDM15	-0.018	0.87	1
Good	EM CD8	PRDM2	0.025	0.71	0.93
Good	EM CD8	PRDM4	-0.031	0.61	0.88
Good	EM CD8	PRDM8	-0.023	0.67	0.91
Good	EM CD8	PRDX1	-0.016	0.78	0.96
Good	EM CD8	PRDX2	0.073	0.27	0.65
Good	EM CD8	PRDX3	-0.15	0.0077	0.2
Good	EM CD8	PRDX4	0.14	0.043	0.36
Good	EM CD8	PRDX5	0.12	0.036	0.34
Good	EM CD8	PRDX6	0.017	0.79	0.96
Good	EM CD8	PREB	0.036	0.45	0.78
Good	EM CD8	PRELID1	0.11	1	1
Good	EM CD8	PRELID2	0.075	0.56	0.85
Good	EM CD8	PREP	-0.14	0.026	0.3
Good	EM CD8	PREPL	-0.043	0.57	0.86
Good	EM CD8	PREX1	-0.093	0.27	0.66
Good	EM CD8	PRF1	0.19	0.00011	0.064
Good	EM CD8	PRICKLE1	0.82	0.21	0.6
Good	EM CD8	PRICKLE3	0.19	0.04	0.35
Good	EM CD8	PRICKLE4	-0.081	0.57	0.86
Good	EM CD8	PRIM1	-0.065	0.5	0.81
Good	EM CD8	PRIM2	-0.024	0.84	0.98
Good	EM CD8	PRIMPOL	-0.16	9.00E-05	0.061
Good	EM CD8	PRKAA1	-0.082	0.14	0.53
Good	EM CD8	PRKAB1	-0.086	0.11	0.49
Good	EM CD8	PRKAB2	0.15	0.09	0.46
Good	EM CD8	PRKACA	-0.047	0.59	0.87
Good	EM CD8	PRKACB	-0.082	0.35	0.72
Good	EM CD8	PRKAG1	-0.018	0.72	0.93
Good	EM CD8	PRKAG2	0.021	0.53	0.83
Good	EM CD8	PRKAG2-AS1	-0.042	0.81	0.97
Good	EM CD8	PRKAR1A	-0.069	0.42	0.76
Good	EM CD8	PRKAR1B	-0.21	0.021	0.28
Good	EM CD8	PRKAR2A	0.02	0.84	0.98
Good	EM CD8	PRKAR2A-AS1	0.51	0.16	0.55
Good	EM CD8	PRKAR2B	0.36	1	1
Good	EM CD8	PRKCA	0.068	0.72	0.93
Good	EM CD8	PRKCB	-0.042	0.15	0.54
Good	EM CD8	PRKCD	0.042	0.37	0.73
Good	EM CD8	PRKCE	0.23	1	1
Good	EM CD8	PRKCH	-0.047	0.45	0.78
Good	EM CD8	PRKCI	-0.018	0.86	1
Good	EM CD8	PRKCQ	-0.03	0.29	0.67
Good	EM CD8	PRKCQ-AS1	0.11	0.16	0.54
Good	EM CD8	PRKCSH	-0.07	0.29	0.68
Good	EM CD8	PRKCZ	-0.21	0.074	0.43
Good	EM CD8	PRKD2	-0.053	0.46	0.79
Good	EM CD8	PRKD3	0.089	0.4	0.75
Good	EM CD8	PRKDC	-0.055	0.4	0.75
Good	EM CD8	PRKG2	-0.24	0.48	0.8
Good	EM CD8	PRKRA	-0.04	0.15	0.53
Good	EM CD8	PRKRIP1	0.025	0.89	1
Good	EM CD8	PRKRIR	-0.035	0.5	0.81
Good	EM CD8	PRKX	0.015	0.51	0.82
Good	EM CD8	PRKXP1	0.37	0.014	0.25
Good	EM CD8	PRMT1	-0.067	0.24	0.62
Good	EM CD8	PRMT2	0.096	0.19	0.58
Good	EM CD8	PRMT3	-0.099	0.22	0.61
Good	EM CD8	PRMT5	-0.18	0.0065	0.19
Good	EM CD8	PRMT6	-0.11	0.15	0.54
Good	EM CD8	PRMT7	-0.0053	0.93	1
Good	EM CD8	PRMT9	-0.096	0.13	0.5
Good	EM CD8	PRNCR1	0.045	0.89	1
Good	EM CD8	PRNP	0.0064	0.89	1
Good	EM CD8	PROB1	0.24	0.16	0.55
Good	EM CD8	PROCA1	0.24	0.092	0.46
Good	EM CD8	PROCR	0.12	0.27	0.66
Good	EM CD8	PROK2	0.57	0.017	0.27
Good	EM CD8	PRORSD1P	-0.089	0.35	0.72
Good	EM CD8	PROSC	0.016	0.54	0.83
Good	EM CD8	PROSER1	-0.079	0.4	0.75
Good	EM CD8	PROSER3	-0.014	0.92	1
Good	EM CD8	PROX2	0.21	1	1
Good	EM CD8	PROZ	0.86	0.0038	0.16
Good	EM CD8	PRPF18	-0.0085	0.85	0.99
Good	EM CD8	PRPF19	-0.21	0.0053	0.18
Good	EM CD8	PRPF3	-0.04	0.4	0.75
Good	EM CD8	PRPF31	-0.024	0.55	0.84
Good	EM CD8	PRPF38A	-0.1	0.14	0.53
Good	EM CD8	PRPF38B	0.041	0.63	0.88
Good	EM CD8	PRPF39	-0.076	0.27	0.65
Good	EM CD8	PRPF4	-0.0029	0.91	1
Good	EM CD8	PRPF40A	0.089	0.062	0.41
Good	EM CD8	PRPF40B	0.088	0.47	0.8
Good	EM CD8	PRPF4B	0.095	0.11	0.49
Good	EM CD8	PRPF6	0.051	0.26	0.65
Good	EM CD8	PRPF8	-0.13	0.26	0.64
Good	EM CD8	PRPS1	-0.25	0.0029	0.14
Good	EM CD8	PRPS2	-0.13	0.27	0.66
Good	EM CD8	PRPSAP1	0.036	0.38	0.74
Good	EM CD8	PRPSAP2	-0.15	5.80E-05	0.061
Good	EM CD8	PRR11	-0.39	0.027	0.31
Good	EM CD8	PRR12	0.43	1	1
Good	EM CD8	PRR13	0.079	0.27	0.65
Good	EM CD8	PRR14	0.19	1	1
Good	EM CD8	PRR14L	-0.13	0.16	0.55
Good	EM CD8	PRR29	0.14	0.21	0.6
Good	EM CD8	PRR29-AS1	0.29	0.13	0.51
Good	EM CD8	PRR3	0.1	0.19	0.58
Good	EM CD8	PRR34	-0.26	0.27	0.66
Good	EM CD8	PRR34-AS1	0.77	0.034	0.33
Good	EM CD8	PRR5	0.21	0.68	0.92
Good	EM CD8	PRR5L	0.035	0.54	0.84
Good	EM CD8	PRR7	0.18	1	1
Good	EM CD8	PRR7-AS1	0.77	0.01	0.22
Good	EM CD8	PRRC1	-0.12	0.035	0.34
Good	EM CD8	PRRC2A	0.00016	1	1
Good	EM CD8	PRRC2B	-0.046	0.57	0.85
Good	EM CD8	PRRC2C	0.067	0.4	0.75
Good	EM CD8	PRRG4	-0.98	0.00054	0.097
Good	EM CD8	PRRT2	0.4	0.3	0.68
Good	EM CD8	PRRT3	0.18	0.0051	0.17
Good	EM CD8	PRSS16	-0.062	0.86	0.99
Good	EM CD8	PRSS21	0.028	0.78	0.96
Good	EM CD8	PRSS23	0.24	0.041	0.36
Good	EM CD8	PRSS30P	0.6	0.0031	0.14
Good	EM CD8	PRSS35	0.25	0.35	0.72
Good	EM CD8	PRSS36	-0.042	0.82	0.98
Good	EM CD8	PRSS53	0.21	0.19	0.58
Good	EM CD8	PRTFDC1	-0.52	0.025	0.3
Good	EM CD8	PRUNE	-0.025	0.65	0.9
Good	EM CD8	PRUNE2	0.038	0.91	1
Good	EM CD8	PRX	1.8	0.0018	0.12
Good	EM CD8	PSAP	0.018	0.55	0.84
Good	EM CD8	PSAT1	-0.23	0.035	0.34
Good	EM CD8	PSD4	-0.21	0.043	0.36
Good	EM CD8	PSEN1	-0.022	0.73	0.94
Good	EM CD8	PSEN2	-0.11	0.6	0.87
Good	EM CD8	PSENEN	0.12	0.13	0.51
Good	EM CD8	PSIP1	0.068	0.086	0.45
Good	EM CD8	PSKH1	0.02	0.79	0.96
Good	EM CD8	PSMA1	-0.068	0.14	0.52
Good	EM CD8	PSMA2	-0.024	0.71	0.93
Good	EM CD8	PSMA3	-0.075	0.055	0.39
Good	EM CD8	PSMA3-AS1	0.081	0.47	0.79
Good	EM CD8	PSMA4	-0.099	0.19	0.58
Good	EM CD8	PSMA5	-0.049	0.086	0.45
Good	EM CD8	PSMA6	-0.017	0.82	0.98
Good	EM CD8	PSMA7	0.08	0.16	0.55
Good	EM CD8	PSMA8	-0.35	0.075	0.43
Good	EM CD8	PSMB1	-0.033	0.43	0.77
Good	EM CD8	PSMB10	0.04	0.32	0.7
Good	EM CD8	PSMB2	-0.16	0.046	0.37
Good	EM CD8	PSMB3	-0.016	0.77	0.96
Good	EM CD8	PSMB4	0.038	0.62	0.88
Good	EM CD8	PSMB5	0.12	0.09	0.46
Good	EM CD8	PSMB6	-0.0023	0.96	1
Good	EM CD8	PSMB7	-0.026	0.63	0.89
Good	EM CD8	PSMB8	0.018	0.77	0.96
Good	EM CD8	PSMB8-AS1	-0.028	0.56	0.85
Good	EM CD8	PSMB9	0.021	0.65	0.9
Good	EM CD8	PSMC1	-0.11	0.062	0.41
Good	EM CD8	PSMC2	-0.091	0.22	0.61
Good	EM CD8	PSMC3	-0.029	0.086	0.45
Good	EM CD8	PSMC3IP	0.23	0.31	0.69
Good	EM CD8	PSMC4	0.022	0.47	0.79
Good	EM CD8	PSMC5	0.056	0.21	0.6
Good	EM CD8	PSMC6	-0.064	0.097	0.46
Good	EM CD8	PSMD1	-0.063	0.14	0.52
Good	EM CD8	PSMD10	-0.071	0.051	0.38
Good	EM CD8	PSMD11	-0.013	0.73	0.94
Good	EM CD8	PSMD12	-0.047	0.28	0.67
Good	EM CD8	PSMD13	-0.064	0.028	0.31
Good	EM CD8	PSMD14	-0.1	0.15	0.53
Good	EM CD8	PSMD2	-0.051	0.38	0.74
Good	EM CD8	PSMD3	-0.082	0.059	0.4
Good	EM CD8	PSMD4	-0.032	0.47	0.79
Good	EM CD8	PSMD5	-0.092	0.079	0.44
Good	EM CD8	PSMD5-AS1	0.12	0.16	0.55
Good	EM CD8	PSMD6	-0.089	0.17	0.57
Good	EM CD8	PSMD6-AS2	0.013	0.93	1
Good	EM CD8	PSMD7	-0.062	0.12	0.5
Good	EM CD8	PSMD8	0.016	0.77	0.96
Good	EM CD8	PSMD9	0.04	0.53	0.83
Good	EM CD8	PSME1	0.075	0.18	0.57
Good	EM CD8	PSME2	-0.04	0.34	0.71
Good	EM CD8	PSME3	-0.082	0.13	0.51
Good	EM CD8	PSME4	0.22	0.029	0.32
Good	EM CD8	PSMF1	-0.015	0.64	0.89
Good	EM CD8	PSMG1	-0.021	0.54	0.83
Good	EM CD8	PSMG2	0.033	0.42	0.76
Good	EM CD8	PSMG3	0.0086	0.91	1
Good	EM CD8	PSMG3-AS1	-0.035	0.75	0.95
Good	EM CD8	PSMG4	-0.026	1	1
Good	EM CD8	PSPC1	-0.088	0.011	0.24
Good	EM CD8	PSPH	-0.16	1	1
Good	EM CD8	PSRC1	-0.23	0.71	0.93
Good	EM CD8	PSTK	-0.13	0.19	0.58
Good	EM CD8	PSTPIP1	0.14	0.046	0.37
Good	EM CD8	PSTPIP2	-0.045	0.64	0.89
Good	EM CD8	PTAFR	0.22	0.34	0.71
Good	EM CD8	PTAR1	-0.11	0.5	0.81
Good	EM CD8	PTBP1	-0.046	0.39	0.74
Good	EM CD8	PTBP2	0.099	0.047	0.37
Good	EM CD8	PTBP3	-0.12	0.22	0.61
Good	EM CD8	PTCD2	-0.14	1	1
Good	EM CD8	PTCD3	-0.056	0.44	0.78
Good	EM CD8	PTCH1	0.27	0.0048	0.17
Good	EM CD8	PTCH2	-0.16	0.47	0.79
Good	EM CD8	PTDSS1	-0.052	0.2	0.59
Good	EM CD8	PTDSS2	0.083	0.33	0.7
Good	EM CD8	PTEN	-0.025	0.49	0.81
Good	EM CD8	PTER	-0.06	0.4	0.75
Good	EM CD8	PTGDR	0.15	0.23	0.62
Good	EM CD8	PTGDR2	0.14	0.76	0.95
Good	EM CD8	PTGDS	0.47	0.019	0.28
Good	EM CD8	PTGER2	0.087	0.01	0.23
Good	EM CD8	PTGER4	-0.0045	0.93	1
Good	EM CD8	PTGES2	0.09	0.11	0.49
Good	EM CD8	PTGES3	0.097	0.093	0.46
Good	EM CD8	PTGR2	-0.38	0.15	0.54
Good	EM CD8	PTK2	-0.086	0.89	1
Good	EM CD8	PTK2B	-0.059	0.29	0.67
Good	EM CD8	PTK7	-0.097	0.65	0.9
Good	EM CD8	PTMA	0.087	0.34	0.71
Good	EM CD8	PTMS	0.31	0.01	0.22
Good	EM CD8	PTOV1	0.087	0.048	0.38
Good	EM CD8	PTOV1-AS1	0.15	0.074	0.43
Good	EM CD8	PTOV1-AS2	0.13	0.39	0.74
Good	EM CD8	PTP4A1	-0.2	0.015	0.26
Good	EM CD8	PTP4A2	0.033	0.36	0.73
Good	EM CD8	PTP4A3	0.089	0.55	0.84
Good	EM CD8	PTPDC1	-0.11	0.51	0.82
Good	EM CD8	PTPMT1	0.056	0.26	0.64
Good	EM CD8	PTPN1	0.051	0.34	0.71
Good	EM CD8	PTPN11	0.0079	0.86	0.99
Good	EM CD8	PTPN12	0.26	0.19	0.58
Good	EM CD8	PTPN13	-0.69	1	1
Good	EM CD8	PTPN18	0.049	0.55	0.84
Good	EM CD8	PTPN2	-0.024	0.54	0.83
Good	EM CD8	PTPN22	-0.041	0.61	0.88
Good	EM CD8	PTPN23	0.013	0.8	0.97
Good	EM CD8	PTPN4	0.031	0.37	0.73
Good	EM CD8	PTPN6	-0.036	0.6	0.87
Good	EM CD8	PTPN7	-0.038	0.54	0.83
Good	EM CD8	PTPN9	-0.076	0.25	0.64
Good	EM CD8	PTPRA	0.017	0.68	0.92
Good	EM CD8	PTPRC	-0.055	0.39	0.74
Good	EM CD8	PTPRCAP	0.12	0.1	0.48
Good	EM CD8	PTPRE	0.039	0.41	0.76
Good	EM CD8	PTPRJ	0.062	0.12	0.5
Good	EM CD8	PTPRK	-0.23	0.12	0.5
Good	EM CD8	PTPRM	-0.28	0.0047	0.17
Good	EM CD8	PTPRN2	-0.12	0.083	0.44
Good	EM CD8	PTRF	0.62	1	1
Good	EM CD8	PTRH1	0.067	0.51	0.82
Good	EM CD8	PTRH2	0.084	0.068	0.42
Good	EM CD8	PTRHD1	0.0029	0.95	1
Good	EM CD8	PTS	0.17	0.092	0.46
Good	EM CD8	PTTG1	-0.13	0.23	0.62
Good	EM CD8	PTTG1IP	-0.0078	0.89	1
Good	EM CD8	PUF60	-0.042	0.6	0.87
Good	EM CD8	PUM1	-0.023	0.72	0.94
Good	EM CD8	PUM2	-0.02	0.61	0.88
Good	EM CD8	PURA	0.16	1	1
Good	EM CD8	PURB	-0.05	0.48	0.8
Good	EM CD8	PUS1	-0.032	0.49	0.81
Good	EM CD8	PUS10	-0.11	0.21	0.6
Good	EM CD8	PUS3	-0.0024	0.96	1
Good	EM CD8	PUS7	-0.11	0.24	0.63
Good	EM CD8	PUS7L	0.12	0.15	0.54
Good	EM CD8	PUSL1	0.34	0.0052	0.17
Good	EM CD8	PVR	-0.13	0.63	0.89
Good	EM CD8	PVRIG	-0.0013	0.98	1
Good	EM CD8	PVRL3	0.051	0.76	0.95
Good	EM CD8	PVT1	-0.14	0.36	0.72
Good	EM CD8	PWAR5	-0.37	0.052	0.38
Good	EM CD8	PWARSN	0.26	0.16	0.54
Good	EM CD8	PWP1	-0.019	0.68	0.92
Good	EM CD8	PWP2	-0.18	0.0081	0.21
Good	EM CD8	PWWP2A	-0.025	0.64	0.89
Good	EM CD8	PWWP2B	0.14	0.11	0.49
Good	EM CD8	PXDN	0.38	0.47	0.8
Good	EM CD8	PXK	0.034	0.48	0.8
Good	EM CD8	PXMP2	-0.08	0.17	0.56
Good	EM CD8	PXMP4	-0.07	0.39	0.74
Good	EM CD8	PXN	-0.016	0.78	0.96
Good	EM CD8	PXN-AS1	0.23	0.19	0.58
Good	EM CD8	PXYLP1	0.073	0.52	0.82
Good	EM CD8	PYCARD	0.27	0.0093	0.22
Good	EM CD8	PYCARD-AS1	-0.2	0.14	0.53
Good	EM CD8	PYCR1	0.096	0.7	0.92
Good	EM CD8	PYCR2	-0.047	0.23	0.62
Good	EM CD8	PYCRL	0.08	0.48	0.8
Good	EM CD8	PYGB	0.018	0.76	0.95
Good	EM CD8	PYGM	-0.0041	0.99	1
Good	EM CD8	PYGO2	-0.057	0.35	0.71
Good	EM CD8	PYHIN1	0.0065	0.9	1
Good	EM CD8	PYROXD1	-0.11	0.26	0.64
Good	EM CD8	PYROXD2	0.076	0.55	0.84
Good	EM CD8	PZP	0.41	0.12	0.5
Good	EM CD8	QARS	-0.01	0.86	0.99
Good	EM CD8	QDPR	0.079	0.24	0.63
Good	EM CD8	QKI	-0.021	0.71	0.93
Good	EM CD8	QPCTL	0.053	0.62	0.88
Good	EM CD8	QPRT	0.16	0.46	0.79
Good	EM CD8	QRICH1	-0.047	0.37	0.73
Good	EM CD8	QRICH2	0.25	0.35	0.72
Good	EM CD8	QRSL1	-0.07	0.24	0.63
Good	EM CD8	QSER1	-0.26	0.071	0.42
Good	EM CD8	QSOX1	0.071	0.35	0.72
Good	EM CD8	QSOX2	0.026	0.86	1
Good	EM CD8	QTRT1	-0.0009	0.98	1
Good	EM CD8	QTRTD1	-0.074	0.32	0.7
Good	EM CD8	R3HCC1	0.048	1	1
Good	EM CD8	R3HCC1L	-0.043	0.47	0.79
Good	EM CD8	R3HDM1	-0.077	0.28	0.67
Good	EM CD8	R3HDM2	0.1	0.27	0.66
Good	EM CD8	R3HDM4	0.052	0.31	0.69
Good	EM CD8	RAB10	-0.015	0.82	0.98
Good	EM CD8	RAB11A	-0.067	0.28	0.66
Good	EM CD8	RAB11B	0.045	0.083	0.44
Good	EM CD8	RAB11B-AS1	0.26	0.048	0.37
Good	EM CD8	RAB11FIP1	0.025	0.75	0.95
Good	EM CD8	RAB11FIP2	0.016	0.65	0.9
Good	EM CD8	RAB11FIP3	0.16	0.37	0.73
Good	EM CD8	RAB11FIP4	-0.029	0.62	0.88
Good	EM CD8	RAB11FIP5	0.22	0.076	0.43
Good	EM CD8	RAB12	0.06	0.81	0.97
Good	EM CD8	RAB14	0.0088	0.81	0.97
Good	EM CD8	RAB15	0.28	0.00023	0.078
Good	EM CD8	RAB18	-0.038	0.52	0.82
Good	EM CD8	RAB19	-0.34	0.023	0.29
Good	EM CD8	RAB1A	0.006	0.84	0.99
Good	EM CD8	RAB1B	-0.18	0.16	0.55
Good	EM CD8	RAB21	-0.083	0.067	0.42
Good	EM CD8	RAB22A	-0.027	0.44	0.78
Good	EM CD8	RAB23	0.21	0.07	0.42
Good	EM CD8	RAB24	0.1	0.14	0.53
Good	EM CD8	RAB26	-0.032	0.86	0.99
Good	EM CD8	RAB27A	-0.0016	0.98	1
Good	EM CD8	RAB27B	0.12	0.49	0.81
Good	EM CD8	RAB28	-0.0031	0.93	1
Good	EM CD8	RAB29	-0.0043	0.9	1
Good	EM CD8	RAB2A	0.014	0.78	0.96
Good	EM CD8	RAB2B	0.088	0.13	0.51
Good	EM CD8	RAB30	-0.0098	0.94	1
Good	EM CD8	RAB30-AS1	-0.0037	0.97	1
Good	EM CD8	RAB33A	0.014	0.89	1
Good	EM CD8	RAB33B	0.012	0.91	1
Good	EM CD8	RAB34	-0.13	0.25	0.64
Good	EM CD8	RAB35	-0.15	0.076	0.43
Good	EM CD8	RAB36	0.46	1	1
Good	EM CD8	RAB37	-0.017	0.64	0.89
Good	EM CD8	RAB38	0.15	0.14	0.52
Good	EM CD8	RAB39B	0.06	0.53	0.83
Good	EM CD8	RAB3A	0.04	0.83	0.98
Good	EM CD8	RAB3D	0.15	0.08	0.44
Good	EM CD8	RAB3GAP1	0.1	1	1
Good	EM CD8	RAB3GAP2	-0.13	0.02	0.28
Good	EM CD8	RAB3IP	0.083	0.08	0.44
Good	EM CD8	RAB40B	0.078	0.43	0.77
Good	EM CD8	RAB40C	0.032	0.4	0.75
Good	EM CD8	RAB4A	-0.017	0.82	0.98
Good	EM CD8	RAB5A	-0.094	0.097	0.46
Good	EM CD8	RAB5B	-0.034	0.51	0.82
Good	EM CD8	RAB5C	-0.24	0.098	0.47
Good	EM CD8	RAB6A	-0.021	0.66	0.9
Good	EM CD8	RAB6B	0.046	0.79	0.96
Good	EM CD8	RAB7A	-0.04	0.39	0.74
Good	EM CD8	RAB8A	-0.017	0.76	0.95
Good	EM CD8	RAB8B	-0.19	0.028	0.31
Good	EM CD8	RAB9A	0.047	0.41	0.75
Good	EM CD8	RABAC1	0.24	0.013	0.24
Good	EM CD8	RABEP1	0.02	0.71	0.93
Good	EM CD8	RABEP2	-0.009	0.84	0.99
Good	EM CD8	RABEPK	-0.078	0.32	0.7
Good	EM CD8	RABGAP1	0.00035	1	1
Good	EM CD8	RABGAP1L	0.045	0.27	0.66
Good	EM CD8	RABGEF1	0.0046	0.94	1
Good	EM CD8	RABGGTA	0.027	0.57	0.85
Good	EM CD8	RABGGTB	0.19	0.034	0.33
Good	EM CD8	RABIF	0.072	0.11	0.48
Good	EM CD8	RABL2A	-0.029	0.58	0.86
Good	EM CD8	RABL2B	-0.047	0.14	0.52
Good	EM CD8	RABL3	-0.14	0.029	0.32
Good	EM CD8	RABL6	0.0044	0.95	1
Good	EM CD8	RAC1	0.05	0.54	0.83
Good	EM CD8	RAC2	0.011	0.73	0.94
Good	EM CD8	RACGAP1	-0.11	0.48	0.8
Good	EM CD8	RAD1	0.02	0.54	0.83
Good	EM CD8	RAD17	0.038	0.5	0.81
Good	EM CD8	RAD18	-0.021	0.88	1
Good	EM CD8	RAD21	-0.11	0.051	0.38
Good	EM CD8	RAD23A	0.05	0.32	0.69
Good	EM CD8	RAD23B	-0.037	0.78	0.96
Good	EM CD8	RAD50	0.085	0.1	0.48
Good	EM CD8	RAD51	-0.4	0.07	0.42
Good	EM CD8	RAD51-AS1	0.062	0.68	0.92
Good	EM CD8	RAD51AP1	-0.3	0.079	0.44
Good	EM CD8	RAD51B	0.0087	0.91	1
Good	EM CD8	RAD51C	-0.076	1	1
Good	EM CD8	RAD51D	0.062	0.38	0.74
Good	EM CD8	RAD52	-0.029	0.76	0.95
Good	EM CD8	RAD54B	-0.046	0.7	0.93
Good	EM CD8	RAD54L	-0.56	0.019	0.27
Good	EM CD8	RAD54L2	-0.019	0.8	0.97
Good	EM CD8	RAD9A	-0.061	0.44	0.77
Good	EM CD8	RAD9B	0.22	0.41	0.75
Good	EM CD8	RAE1	-0.027	0.41	0.76
Good	EM CD8	RAF1	-0.038	0.36	0.72
Good	EM CD8	RAG1	0.36	0.081	0.44
Good	EM CD8	RAI1	0.15	1	1
Good	EM CD8	RALA	-0.052	0.32	0.69
Good	EM CD8	RALB	-0.015	0.56	0.85
Good	EM CD8	RALBP1	0.12	0.072	0.43
Good	EM CD8	RALGAPA1	-0.029	0.79	0.96
Good	EM CD8	RALGAPA1P	-0.28	0.35	0.72
Good	EM CD8	RALGAPA2	-0.21	0.15	0.54
Good	EM CD8	RALGAPB	-0.063	0.47	0.79
Good	EM CD8	RALGDS	1.80E-05	1	1
Good	EM CD8	RALGPS1	0.076	0.46	0.79
Good	EM CD8	RALGPS2	-0.82	0.0066	0.19
Good	EM CD8	RALY	0.029	0.54	0.84
Good	EM CD8	RALY-AS1	0.097	0.66	0.9
Good	EM CD8	RAN	-0.065	0.15	0.54
Good	EM CD8	RANBP1	-0.026	0.65	0.9
Good	EM CD8	RANBP10	0.051	0.13	0.51
Good	EM CD8	RANBP2	-0.099	0.37	0.73
Good	EM CD8	RANBP3	-0.087	0.27	0.65
Good	EM CD8	RANBP6	-0.14	0.22	0.62
Good	EM CD8	RANBP9	-0.18	0.024	0.3
Good	EM CD8	RANGAP1	0.14	0.012	0.24
Good	EM CD8	RAP1A	0.053	0.56	0.85
Good	EM CD8	RAP1B	0.054	0.48	0.8
Good	EM CD8	RAP1GAP2	0.1	0.12	0.5
Good	EM CD8	RAP1GDS1	-0.0055	0.94	1
Good	EM CD8	RAP2A	0.13	0.12	0.5
Good	EM CD8	RAP2B	0.088	0.08	0.44
Good	EM CD8	RAP2C	-0.039	0.5	0.81
Good	EM CD8	RAP2C-AS1	-0.082	0.7	0.92
Good	EM CD8	RAPGEF1	-0.012	0.74	0.94
Good	EM CD8	RAPGEF2	0.27	0.35	0.72
Good	EM CD8	RAPGEF6	-0.17	0.088	0.45
Good	EM CD8	RAPGEFL1	0.39	0.019	0.27
Good	EM CD8	RAPH1	-0.25	0.38	0.74
Good	EM CD8	RARA	-0.051	0.32	0.69
Good	EM CD8	RARG	0.16	1	1
Good	EM CD8	RARRES3	0.11	0.17	0.57
Good	EM CD8	RARS	0.022	0.75	0.95
Good	EM CD8	RARS2	0.048	0.13	0.52
Good	EM CD8	RASA1	-0.12	0.14	0.53
Good	EM CD8	RASA2	-0.00052	0.99	1
Good	EM CD8	RASA3	0.033	0.7	0.93
Good	EM CD8	RASA4CP	0.2	1	1
Good	EM CD8	RASAL3	0.038	0.54	0.84
Good	EM CD8	RASGEF1A	-0.06	0.58	0.86
Good	EM CD8	RASGEF1B	-0.11	0.36	0.72
Good	EM CD8	RASGRF2	0.014	0.95	1
Good	EM CD8	RASGRP1	0.0081	0.88	1
Good	EM CD8	RASGRP2	0.068	0.24	0.63
Good	EM CD8	RASGRP3	-0.18	0.18	0.57
Good	EM CD8	RASSF1	0.18	0.072	0.43
Good	EM CD8	RASSF1-AS1	0.46	0.00046	0.094
Good	EM CD8	RASSF2	-0.26	0.054	0.39
Good	EM CD8	RASSF3	0.033	0.83	0.98
Good	EM CD8	RASSF4	0.45	0.0053	0.18
Good	EM CD8	RASSF5	-0.041	0.49	0.81
Good	EM CD8	RASSF7	0.21	0.00068	0.097
Good	EM CD8	RAVER1	-0.15	0.028	0.31
Good	EM CD8	RAVER2	0.33	1	1
Good	EM CD8	RB1	-0.17	0.11	0.48
Good	EM CD8	RB1CC1	0.017	0.82	0.98
Good	EM CD8	RBAK	0.046	0.5	0.81
Good	EM CD8	RBBP4	-0.076	0.17	0.56
Good	EM CD8	RBBP5	0.032	0.67	0.91
Good	EM CD8	RBBP6	0.044	0.39	0.74
Good	EM CD8	RBBP7	-0.025	0.63	0.89
Good	EM CD8	RBBP8	-0.38	0.033	0.33
Good	EM CD8	RBBP9	-0.09	0.39	0.74
Good	EM CD8	RBCK1	0.016	0.73	0.94
Good	EM CD8	RBFA	-0.0086	0.94	1
Good	EM CD8	RBFOX2	0.12	0.76	0.95
Good	EM CD8	RBKS	0.085	0.5	0.81
Good	EM CD8	RBL1	-0.15	0.053	0.38
Good	EM CD8	RBL2	-0.035	0.62	0.88
Good	EM CD8	RBM10	0.0083	0.89	1
Good	EM CD8	RBM12	-0.052	0.55	0.84
Good	EM CD8	RBM12B	0.0096	0.93	1
Good	EM CD8	RBM12B-AS1	0.79	0.0012	0.11
Good	EM CD8	RBM14	0.038	0.41	0.76
Good	EM CD8	RBM15	-0.012	0.83	0.98
Good	EM CD8	RBM15B	0.024	0.61	0.88
Good	EM CD8	RBM17	0.039	0.27	0.66
Good	EM CD8	RBM18	-0.067	0.32	0.7
Good	EM CD8	RBM19	-0.012	1	1
Good	EM CD8	RBM20	0.36	1	1
Good	EM CD8	RBM22	-0.023	0.56	0.85
Good	EM CD8	RBM23	0.0064	0.87	1
Good	EM CD8	RBM25	0.097	0.19	0.58
Good	EM CD8	RBM26	-0.082	0.19	0.58
Good	EM CD8	RBM26-AS1	-0.2	0.18	0.57
Good	EM CD8	RBM27	-0.073	0.11	0.48
Good	EM CD8	RBM28	0.09	0.19	0.58
Good	EM CD8	RBM3	-0.022	0.77	0.96
Good	EM CD8	RBM33	0.18	0.015	0.26
Good	EM CD8	RBM34	0.12	0.033	0.33
Good	EM CD8	RBM38	0.099	0.077	0.43
Good	EM CD8	RBM39	0.018	0.5	0.81
Good	EM CD8	RBM4	0.036	1	1
Good	EM CD8	RBM41	0.077	0.037	0.34
Good	EM CD8	RBM42	0.12	0.00064	0.097
Good	EM CD8	RBM43	0.055	0.62	0.88
Good	EM CD8	RBM44	0.45	0.079	0.44
Good	EM CD8	RBM45	-0.15	0.15	0.53
Good	EM CD8	RBM48	0.013	0.59	0.87
Good	EM CD8	RBM4B	-0.074	0.19	0.58
Good	EM CD8	RBM5	0.055	0.18	0.57
Good	EM CD8	RBM5-AS1	-0.0017	0.99	1
Good	EM CD8	RBM6	-0.014	0.79	0.96
Good	EM CD8	RBM7	-0.0023	0.97	1
Good	EM CD8	RBM8A	0.05	0.18	0.57
Good	EM CD8	RBMS1	-0.075	0.3	0.68
Good	EM CD8	RBMS2	0.29	0.034	0.33
Good	EM CD8	RBMX	-0.015	0.78	0.96
Good	EM CD8	RBMX2	0.31	0.0038	0.16
Good	EM CD8	RBMXL1	0.031	0.78	0.96
Good	EM CD8	RBPJ	-0.0081	0.9	1
Good	EM CD8	RBPMS	0.68	0.017	0.27
Good	EM CD8	RBSN	0.012	0.89	1
Good	EM CD8	RBX1	0.088	0.24	0.63
Good	EM CD8	RC3H1	0.047	0.44	0.78
Good	EM CD8	RC3H2	-0.063	0.25	0.64
Good	EM CD8	RCAN1	0.0023	0.98	1
Good	EM CD8	RCAN2	0.06	0.7	0.93
Good	EM CD8	RCAN3	-0.095	0.73	0.94
Good	EM CD8	RCBTB1	-0.032	0.74	0.94
Good	EM CD8	RCBTB2	0.0075	0.73	0.94
Good	EM CD8	RCC1	-0.15	0.26	0.65
Good	EM CD8	RCC2	0.013	0.92	1
Good	EM CD8	RCCD1	0.14	1	1
Good	EM CD8	RCE1	0.098	0.058	0.4
Good	EM CD8	RCHY1	-0.022	0.61	0.88
Good	EM CD8	RCL1	-0.029	0.5	0.81
Good	EM CD8	RCN1	-0.025	1	1
Good	EM CD8	RCN2	0.011	0.87	1
Good	EM CD8	RCN3	0.14	0.42	0.76
Good	EM CD8	RCOR1	0.014	0.88	1
Good	EM CD8	RCOR3	-0.1	1	1
Good	EM CD8	RCSD1	-0.048	0.22	0.61
Good	EM CD8	RDH10	0.13	0.14	0.53
Good	EM CD8	RDH11	0.047	0.16	0.55
Good	EM CD8	RDH13	0.15	0.15	0.54
Good	EM CD8	RDH14	0.18	0.018	0.27
Good	EM CD8	RDH5	0.25	0.13	0.51
Good	EM CD8	RDM1	-0.22	0.044	0.36
Good	EM CD8	RDX	-0.14	0.018	0.27
Good	EM CD8	REC8	-0.067	0.25	0.63
Good	EM CD8	RECK	-0.026	0.71	0.93
Good	EM CD8	RECQL	0.063	0.41	0.75
Good	EM CD8	RECQL4	-0.13	0.41	0.75
Good	EM CD8	RECQL5	-0.0015	0.97	1
Good	EM CD8	REEP3	-0.11	0.15	0.54
Good	EM CD8	REEP4	0.099	1	1
Good	EM CD8	REEP5	0.022	0.43	0.77
Good	EM CD8	REEP6	0.18	0.17	0.57
Good	EM CD8	REL	0.078	0.3	0.68
Good	EM CD8	RELA	-0.071	0.16	0.55
Good	EM CD8	RELB	-0.096	0.5	0.81
Good	EM CD8	RELL1	-0.0017	0.98	1
Good	EM CD8	RELL2	0.21	0.0093	0.22
Good	EM CD8	RELT	0.077	0.4	0.75
Good	EM CD8	RENBP	0.44	0.38	0.74
Good	EM CD8	REP15	22	0.024	0.3
Good	EM CD8	REPIN1	0.11	0.052	0.38
Good	EM CD8	REPS1	-0.034	0.56	0.85
Good	EM CD8	RER1	-0.053	1	1
Good	EM CD8	RERE	0.0057	0.96	1
Good	EM CD8	REREP3	-0.11	0.44	0.78
Good	EM CD8	REST	0.038	1	1
Good	EM CD8	RETSAT	0.07	1	1
Good	EM CD8	REV1	-0.079	0.12	0.5
Good	EM CD8	REV3L	-0.038	0.56	0.85
Good	EM CD8	REXO1	0.028	0.78	0.96
Good	EM CD8	REXO2	0.047	0.35	0.72
Good	EM CD8	REXO4	0.17	0.018	0.27
Good	EM CD8	RFC1	0.15	0.00098	0.1
Good	EM CD8	RFC2	-0.12	0.052	0.38
Good	EM CD8	RFC3	-0.21	0.073	0.43
Good	EM CD8	RFC4	-0.11	0.13	0.51
Good	EM CD8	RFC5	-0.2	0.0098	0.22
Good	EM CD8	RFESD	-0.37	0.011	0.23
Good	EM CD8	RFFL	0.049	0.55	0.84
Good	EM CD8	RFK	-0.15	0.0015	0.11
Good	EM CD8	RFNG	0.24	0.032	0.33
Good	EM CD8	RFPL2	0.55	0.0091	0.22
Good	EM CD8	RFT1	-0.069	0.3	0.68
Good	EM CD8	RFTN1	-0.039	0.43	0.77
Good	EM CD8	RFWD2	-0.019	0.65	0.9
Good	EM CD8	RFWD3	-0.12	0.15	0.53
Good	EM CD8	RFX1	0.1	0.57	0.85
Good	EM CD8	RFX2	0.049	0.77	0.96
Good	EM CD8	RFX3	0.022	0.78	0.96
Good	EM CD8	RFX3-AS1	0.059	0.76	0.95
Good	EM CD8	RFX5	-0.1	0.052	0.38
Good	EM CD8	RFX7	-0.019	0.74	0.94
Good	EM CD8	RFXANK	0.062	0.12	0.5
Good	EM CD8	RFXAP	-0.014	0.78	0.96
Good	EM CD8	RGCC	0.25	0.019	0.27
Good	EM CD8	RGL1	0.1	0.73	0.94
Good	EM CD8	RGL2	-0.028	0.27	0.66
Good	EM CD8	RGL4	-0.02	0.73	0.94
Good	EM CD8	RGMB	0.23	0.49	0.8
Good	EM CD8	RGP1	-0.074	0.33	0.7
Good	EM CD8	RGPD4	-0.3	0.25	0.64
Good	EM CD8	RGS1	-0.45	0.067	0.42
Good	EM CD8	RGS10	-0.015	0.87	1
Good	EM CD8	RGS12	0.11	0.41	0.75
Good	EM CD8	RGS14	0.072	0.21	0.6
Good	EM CD8	RGS16	0.62	0.22	0.61
Good	EM CD8	RGS18	0.14	0.51	0.82
Good	EM CD8	RGS19	0.066	0.19	0.58
Good	EM CD8	RGS2	-0.3	0.19	0.58
Good	EM CD8	RGS3	-0.025	0.25	0.64
Good	EM CD8	RGS5	0.11	0.24	0.63
Good	EM CD8	RGS9	0.18	0.13	0.51
Good	EM CD8	RHBDD1	-0.14	0.086	0.45
Good	EM CD8	RHBDD2	0.052	0.43	0.77
Good	EM CD8	RHBDD3	0.003	0.99	1
Good	EM CD8	RHBDF2	0.072	0.36	0.73
Good	EM CD8	RHD	0.12	1	1
Good	EM CD8	RHEB	-0.072	0.16	0.55
Good	EM CD8	RHEBL1	0.081	0.52	0.82
Good	EM CD8	RHNO1	-0.12	0.23	0.62
Good	EM CD8	RHOA	-0.054	0.46	0.79
Good	EM CD8	RHOB	0.18	0.54	0.83
Good	EM CD8	RHOBTB2	0.049	0.53	0.83
Good	EM CD8	RHOBTB3	-0.13	0.75	0.95
Good	EM CD8	RHOC	0.18	0.097	0.46
Good	EM CD8	RHOF	0.2	0.16	0.55
Good	EM CD8	RHOG	0.07	0.27	0.66
Good	EM CD8	RHOH	0.034	0.55	0.84
Good	EM CD8	RHOQ	0.29	0.087	0.45
Good	EM CD8	RHOT1	-0.0042	0.95	1
Good	EM CD8	RHOT2	0.062	0.27	0.66
Good	EM CD8	RHOU	-0.065	0.088	0.45
Good	EM CD8	RHPN1	0.2	0.25	0.64
Good	EM CD8	RIBC1	-0.15	0.54	0.83
Good	EM CD8	RIC1	-0.073	1	1
Good	EM CD8	RIC3	0.11	0.46	0.79
Good	EM CD8	RIC8A	-0.041	1	1
Good	EM CD8	RIC8B	0.072	0.4	0.75
Good	EM CD8	RICTOR	0.0063	0.93	1
Good	EM CD8	RIF1	0.014	0.78	0.96
Good	EM CD8	RILP	0.19	0.18	0.57
Good	EM CD8	RILPL1	0.14	0.2	0.6
Good	EM CD8	RILPL2	0.04	0.42	0.76
Good	EM CD8	RIMBP3	-0.064	1	1
Good	EM CD8	RIMKLB	0.25	1	1
Good	EM CD8	RIMS3	0.14	0.23	0.62
Good	EM CD8	RIN1	-0.37	0.09	0.46
Good	EM CD8	RIN3	-0.095	0.0028	0.14
Good	EM CD8	RING1	-0.067	0.47	0.79
Good	EM CD8	RINL	0.012	0.65	0.9
Good	EM CD8	RINT1	-0.08	0.4	0.75
Good	EM CD8	RIOK1	-0.081	0.11	0.48
Good	EM CD8	RIOK2	-0.017	0.78	0.96
Good	EM CD8	RIOK3	-0.013	0.69	0.92
Good	EM CD8	RIPK1	-0.085	0.15	0.54
Good	EM CD8	RIPK2	-0.014	0.74	0.94
Good	EM CD8	RIPK3	-0.016	0.66	0.9
Good	EM CD8	RIT1	-0.073	0.32	0.7
Good	EM CD8	RITA1	-0.002	0.98	1
Good	EM CD8	RLF	0.048	0.44	0.77
Good	EM CD8	RLIM	0.12	0.18	0.57
Good	EM CD8	RLN1	-0.046	0.77	0.96
Good	EM CD8	RLN2	-0.088	0.56	0.85
Good	EM CD8	RLN3	0.37	0.089	0.46
Good	EM CD8	RLTPR	-0.1	0.17	0.56
Good	EM CD8	RMDN1	-0.02	0.62	0.88
Good	EM CD8	RMDN2	0.044	0.79	0.96
Good	EM CD8	RMDN3	-0.017	0.46	0.79
Good	EM CD8	RMI1	-0.16	0.14	0.53
Good	EM CD8	RMI2	-0.34	0.3	0.68
Good	EM CD8	RMND1	-0.026	0.49	0.81
Good	EM CD8	RMND5A	-0.05	0.13	0.51
Good	EM CD8	RMND5B	0.21	0.018	0.27
Good	EM CD8	RN7SK	0.22	0.45	0.78
Good	EM CD8	RN7SL1	0.48	0.12	0.5
Good	EM CD8	RN7SL2	0.24	0.4	0.75
Good	EM CD8	RNA18S5	0.065	0.74	0.94
Good	EM CD8	RNA28S5	0.97	0.0094	0.22
Good	EM CD8	RNA45S5	0.63	0.035	0.34
Good	EM CD8	RNASE4	0.39	0.061	0.41
Good	EM CD8	RNASE6	0.078	0.65	0.9
Good	EM CD8	RNASEH1	-0.069	0.066	0.42
Good	EM CD8	RNASEH1-AS1	-0.023	0.81	0.97
Good	EM CD8	RNASEH2A	-0.031	0.68	0.92
Good	EM CD8	RNASEH2B	-0.0043	0.95	1
Good	EM CD8	RNASEH2B-AS1	-0.33	0.0077	0.2
Good	EM CD8	RNASEH2C	0.23	0.28	0.66
Good	EM CD8	RNASEK	0.0082	0.95	1
Good	EM CD8	RNASEL	-0.016	0.55	0.84
Good	EM CD8	RNASET2	-0.0054	0.91	1
Good	EM CD8	RNF10	-0.095	0.073	0.43
Good	EM CD8	RNF103	0.091	1	1
Good	EM CD8	RNF11	-0.1	0.18	0.57
Good	EM CD8	RNF111	-0.1	0.18	0.57
Good	EM CD8	RNF113A	0.0037	0.94	1
Good	EM CD8	RNF114	-0.04	0.13	0.52
Good	EM CD8	RNF115	0.11	0.19	0.58
Good	EM CD8	RNF121	0.016	0.78	0.96
Good	EM CD8	RNF122	0.072	0.76	0.95
Good	EM CD8	RNF123	-0.053	0.49	0.81
Good	EM CD8	RNF125	0.071	0.28	0.67
Good	EM CD8	RNF126	0.091	0.1	0.47
Good	EM CD8	RNF13	0.017	0.7	0.93
Good	EM CD8	RNF130	0.29	0.003	0.14
Good	EM CD8	RNF135	-0.031	0.49	0.81
Good	EM CD8	RNF138	-0.046	0.42	0.76
Good	EM CD8	RNF138P1	0.25	0.59	0.87
Good	EM CD8	RNF139	-0.053	0.46	0.79
Good	EM CD8	RNF139-AS1	-0.25	0.025	0.3
Good	EM CD8	RNF14	0.0052	0.92	1
Good	EM CD8	RNF141	-0.18	0.042	0.36
Good	EM CD8	RNF144A	0.16	0.31	0.68
Good	EM CD8	RNF144A-AS1	0.23	0.55	0.84
Good	EM CD8	RNF144B	0.21	0.39	0.74
Good	EM CD8	RNF145	0.051	0.73	0.94
Good	EM CD8	RNF146	0.12	0.07	0.42
Good	EM CD8	RNF149	0.087	0.0056	0.18
Good	EM CD8	RNF157	-0.24	0.02	0.28
Good	EM CD8	RNF157-AS1	0.38	0.48	0.8
Good	EM CD8	RNF166	0.12	0.15	0.54
Good	EM CD8	RNF167	0.053	0.57	0.85
Good	EM CD8	RNF168	-0.0045	0.92	1
Good	EM CD8	RNF169	-0.015	0.93	1
Good	EM CD8	RNF170	-0.028	0.47	0.8
Good	EM CD8	RNF181	0.11	0.095	0.46
Good	EM CD8	RNF185	0.032	0.6	0.87
Good	EM CD8	RNF187	0.12	0.059	0.4
Good	EM CD8	RNF19A	5.00E-05	1	1
Good	EM CD8	RNF19B	-0.099	0.035	0.34
Good	EM CD8	RNF2	0.078	0.49	0.81
Good	EM CD8	RNF20	-0.02	0.5	0.81
Good	EM CD8	RNF207	-0.38	1	1
Good	EM CD8	RNF212	-0.32	0.074	0.43
Good	EM CD8	RNF213	0.1	0.22	0.61
Good	EM CD8	RNF214	-0.1	0.1	0.48
Good	EM CD8	RNF216	0.065	0.17	0.57
Good	EM CD8	RNF216P1	0.029	0.34	0.71
Good	EM CD8	RNF219	0.084	1	1
Good	EM CD8	RNF220	-0.008	1	1
Good	EM CD8	RNF24	0.18	0.052	0.38
Good	EM CD8	RNF25	0.043	0.21	0.6
Good	EM CD8	RNF26	-0.024	0.63	0.89
Good	EM CD8	RNF31	0.036	0.55	0.84
Good	EM CD8	RNF32	-0.21	1	1
Good	EM CD8	RNF34	-0.02	0.18	0.57
Good	EM CD8	RNF38	-0.13	0.047	0.37
Good	EM CD8	RNF4	-0.073	0.076	0.43
Good	EM CD8	RNF40	-0.12	0.028	0.31
Good	EM CD8	RNF41	0.092	0.047	0.37
Good	EM CD8	RNF43	0.058	0.73	0.94
Good	EM CD8	RNF44	0.13	0.47	0.79
Good	EM CD8	RNF5	0.058	0.015	0.26
Good	EM CD8	RNF6	-0.11	0.065	0.41
Good	EM CD8	RNF7	-0.018	0.73	0.94
Good	EM CD8	RNF8	0.1	0.1	0.48
Good	EM CD8	RNFT1	-0.047	0.49	0.8
Good	EM CD8	RNFT2	-0.058	0.72	0.93
Good	EM CD8	RNGTT	-0.05	0.52	0.82
Good	EM CD8	RNH1	0.1	0.062	0.41
Good	EM CD8	RNLS	0.19	0.085	0.45
Good	EM CD8	RNMT	-0.11	0.2	0.59
Good	EM CD8	RNMTL1	-0.13	0.002	0.12
Good	EM CD8	RNPC3	0.043	0.59	0.87
Good	EM CD8	RNPEP	-0.061	0.21	0.6
Good	EM CD8	RNPEPL1	0.085	0.23	0.62
Good	EM CD8	RNPS1	-0.032	0.29	0.67
Good	EM CD8	RNU2-2P	-0.13	0.65	0.9
Good	EM CD8	RNU4ATAC	-0.14	0.75	0.95
Good	EM CD8	RNVU1-14	-0.17	1	1
Good	EM CD8	RNVU1-15	-0.12	0.6	0.87
Good	EM CD8	RNVU1-19	-0.26	0.22	0.61
Good	EM CD8	RNVU1-6	-0.17	0.44	0.77
Good	EM CD8	ROBO3	0.085	0.38	0.73
Good	EM CD8	ROCK1	0.016	0.77	0.96
Good	EM CD8	ROCK2	0.052	0.46	0.79
Good	EM CD8	ROGDI	0.028	0.69	0.92
Good	EM CD8	ROMO1	0.19	0.074	0.43
Good	EM CD8	ROPN1L	0.18	1	1
Good	EM CD8	ROR2	-0.53	0.29	0.67
Good	EM CD8	RORA	-0.0044	0.95	1
Good	EM CD8	RORA-AS1	0.15	0.35	0.72
Good	EM CD8	RORC	-0.19	0.49	0.8
Good	EM CD8	RP2	-0.044	0.63	0.89
Good	EM CD8	RP9	-0.025	0.66	0.9
Good	EM CD8	RP9P	0.4	0.063	0.41
Good	EM CD8	RPA1	-0.099	0.12	0.5
Good	EM CD8	RPA2	-0.026	0.46	0.79
Good	EM CD8	RPA3	0.012	0.9	1
Good	EM CD8	RPA4	-0.085	0.69	0.92
Good	EM CD8	RPAIN	0.052	0.33	0.7
Good	EM CD8	RPAP1	-0.076	0.24	0.63
Good	EM CD8	RPAP2	-0.025	0.56	0.85
Good	EM CD8	RPAP3	0.16	0.018	0.27
Good	EM CD8	RPARP-AS1	-0.072	0.46	0.79
Good	EM CD8	RPE	-0.1	0.31	0.68
Good	EM CD8	RPF1	0.11	0.093	0.46
Good	EM CD8	RPF2	0.042	0.25	0.64
Good	EM CD8	RPGR	-0.1	0.23	0.62
Good	EM CD8	RPGRIP1L	-0.035	0.76	0.95
Good	EM CD8	RPH3AL	-0.069	0.51	0.82
Good	EM CD8	RPIA	-0.12	0.046	0.37
Good	EM CD8	RPL10	0.096	0.32	0.69
Good	EM CD8	RPL10A	0.056	0.51	0.82
Good	EM CD8	RPL11	0.15	0.11	0.48
Good	EM CD8	RPL12	0.2	0.11	0.49
Good	EM CD8	RPL13	0.13	0.19	0.58
Good	EM CD8	RPL13A	0.14	0.15	0.54
Good	EM CD8	RPL13AP5	0.19	0.29	0.67
Good	EM CD8	RPL13P5	0.26	0.09	0.46
Good	EM CD8	RPL14	0.088	0.37	0.73
Good	EM CD8	RPL15	0.013	0.84	0.99
Good	EM CD8	RPL17	0.18	0.16	0.55
Good	EM CD8	RPL18	0.13	0.19	0.58
Good	EM CD8	RPL18A	0.14	0.19	0.58
Good	EM CD8	RPL19	0.084	0.22	0.61
Good	EM CD8	RPL21	0.16	0.16	0.55
Good	EM CD8	RPL21P44	0.24	0.46	0.79
Good	EM CD8	RPL22	0.03	0.73	0.94
Good	EM CD8	RPL22L1	0.15	0.29	0.67
Good	EM CD8	RPL23	0.065	0.63	0.88
Good	EM CD8	RPL23A	0.098	0.33	0.7
Good	EM CD8	RPL23AP53	-0.35	0.0023	0.13
Good	EM CD8	RPL23AP64	0.076	0.67	0.91
Good	EM CD8	RPL23AP7	-0.054	0.39	0.74
Good	EM CD8	RPL23AP82	0.11	0.14	0.52
Good	EM CD8	RPL24	0.095	0.38	0.73
Good	EM CD8	RPL26	0.17	0.18	0.57
Good	EM CD8	RPL26L1	-0.076	0.45	0.78
Good	EM CD8	RPL27	0.16	0.15	0.54
Good	EM CD8	RPL27A	0.17	0.1	0.48
Good	EM CD8	RPL28	0.16	0.19	0.58
Good	EM CD8	RPL29	0.12	0.19	0.58
Good	EM CD8	RPL3	0.079	0.31	0.69
Good	EM CD8	RPL30	0.15	0.21	0.6
Good	EM CD8	RPL31	0.11	0.32	0.7
Good	EM CD8	RPL32	0.11	0.28	0.67
Good	EM CD8	RPL32P3	0.056	0.68	0.92
Good	EM CD8	RPL34	0.18	0.16	0.54
Good	EM CD8	RPL35	0.15	0.12	0.5
Good	EM CD8	RPL35A	0.15	0.22	0.61
Good	EM CD8	RPL36	0.19	0.063	0.41
Good	EM CD8	RPL36A	0.18	0.31	0.68
Good	EM CD8	RPL36AL	0.1	0.26	0.65
Good	EM CD8	RPL37	0.14	0.32	0.69
Good	EM CD8	RPL37A	0.2	0.25	0.64
Good	EM CD8	RPL38	0.18	0.13	0.51
Good	EM CD8	RPL39	0.18	0.19	0.58
Good	EM CD8	RPL39L	-0.099	0.34	0.71
Good	EM CD8	RPL4	-0.013	0.83	0.98
Good	EM CD8	RPL41	0.11	0.32	0.7
Good	EM CD8	RPL5	0.048	0.59	0.87
Good	EM CD8	RPL6	0.12	0.23	0.62
Good	EM CD8	RPL7	0.057	0.47	0.79
Good	EM CD8	RPL7A	0.14	0.19	0.58
Good	EM CD8	RPL7L1	-0.0078	0.86	1
Good	EM CD8	RPL8	0.13	0.063	0.41
Good	EM CD8	RPL9	0.14	0.17	0.56
Good	EM CD8	RPLP0	0.067	0.47	0.79
Good	EM CD8	RPLP1	0.1	0.43	0.77
Good	EM CD8	RPLP2	0.22	0.13	0.51
Good	EM CD8	RPN1	0.0059	0.87	1
Good	EM CD8	RPN2	-0.091	0.024	0.3
Good	EM CD8	RPP14	0.046	0.21	0.6
Good	EM CD8	RPP25	0.087	0.28	0.67
Good	EM CD8	RPP25L	0.066	0.51	0.82
Good	EM CD8	RPP30	0.0095	0.76	0.95
Good	EM CD8	RPP38	0.2	0.011	0.24
Good	EM CD8	RPP40	-0.2	0.0042	0.16
Good	EM CD8	RPRD1A	-0.12	0.11	0.48
Good	EM CD8	RPRD1B	-0.026	0.84	0.98
Good	EM CD8	RPRD2	-0.13	0.22	0.62
Good	EM CD8	RPS10P7	-0.098	0.7	0.92
Good	EM CD8	RPS11	0.13	0.23	0.62
Good	EM CD8	RPS12	0.27	0.082	0.44
Good	EM CD8	RPS13	0.13	0.21	0.6
Good	EM CD8	RPS14	0.19	0.084	0.45
Good	EM CD8	RPS14P3	0.15	0.51	0.82
Good	EM CD8	RPS15	0.16	0.035	0.34
Good	EM CD8	RPS15A	0.071	0.52	0.83
Good	EM CD8	RPS15AP10	-0.04	0.82	0.98
Good	EM CD8	RPS16	0.11	0.31	0.69
Good	EM CD8	RPS16P5	-0.014	0.94	1
Good	EM CD8	RPS17	0.12	0.39	0.74
Good	EM CD8	RPS18	0.13	0.2	0.6
Good	EM CD8	RPS19	0.2	0.082	0.44
Good	EM CD8	RPS19BP1	0.11	0.12	0.5
Good	EM CD8	RPS2	0.078	0.42	0.76
Good	EM CD8	RPS20	0.13	0.21	0.6
Good	EM CD8	RPS21	0.18	0.19	0.58
Good	EM CD8	RPS23	0.082	0.43	0.77
Good	EM CD8	RPS24	0.13	0.25	0.64
Good	EM CD8	RPS25	0.15	0.13	0.52
Good	EM CD8	RPS26	0.074	0.47	0.79
Good	EM CD8	RPS27	0.2	0.098	0.47
Good	EM CD8	RPS27A	0.11	0.39	0.74
Good	EM CD8	RPS27L	-0.01	0.92	1
Good	EM CD8	RPS28	0.22	0.1	0.47
Good	EM CD8	RPS29	0.21	0.22	0.6
Good	EM CD8	RPS2P32	0.24	0.42	0.76
Good	EM CD8	RPS3	0.093	0.35	0.72
Good	EM CD8	RPS3A	0.12	0.38	0.73
Good	EM CD8	RPS4X	0.095	0.38	0.73
Good	EM CD8	RPS5	0.1	0.29	0.67
Good	EM CD8	RPS6	0.073	0.41	0.75
Good	EM CD8	RPS6KA1	0.017	0.67	0.91
Good	EM CD8	RPS6KA2	-0.19	0.08	0.44
Good	EM CD8	RPS6KA3	-0.15	0.17	0.56
Good	EM CD8	RPS6KA4	0.011	0.78	0.96
Good	EM CD8	RPS6KA5	-0.067	0.63	0.89
Good	EM CD8	RPS6KB1	-0.071	0.26	0.65
Good	EM CD8	RPS6KB2	0.074	0.065	0.41
Good	EM CD8	RPS6KC1	-0.019	0.67	0.91
Good	EM CD8	RPS7	0.084	0.39	0.74
Good	EM CD8	RPS8	0.12	0.24	0.63
Good	EM CD8	RPS9	0.16	0.086	0.45
Good	EM CD8	RPSA	0.092	0.5	0.81
Good	EM CD8	RPSAP58	0.083	1	1
Good	EM CD8	RPTOR	0.13	0.036	0.34
Good	EM CD8	RPUSD1	0.12	0.085	0.45
Good	EM CD8	RPUSD2	-0.052	0.46	0.79
Good	EM CD8	RPUSD3	0.073	0.27	0.66
Good	EM CD8	RPUSD4	-0.021	0.77	0.96
Good	EM CD8	RQCD1	0.037	0.59	0.87
Good	EM CD8	RRAGA	-0.012	0.76	0.95
Good	EM CD8	RRAGB	-0.031	0.69	0.92
Good	EM CD8	RRAGC	0.086	0.33	0.7
Good	EM CD8	RRAGD	-0.18	0.61	0.88
Good	EM CD8	RRAS	0.27	0.028	0.32
Good	EM CD8	RRAS2	-0.055	0.29	0.67
Good	EM CD8	RRBP1	0.065	1	1
Good	EM CD8	RREB1	0.015	0.9	1
Good	EM CD8	RRM1	-0.21	0.058	0.4
Good	EM CD8	RRM2	-0.52	0.12	0.5
Good	EM CD8	RRM2B	-0.058	0.53	0.83
Good	EM CD8	RRN3	-0.047	0.41	0.75
Good	EM CD8	RRN3P1	-0.06	0.5	0.81
Good	EM CD8	RRN3P2	0.11	0.13	0.51
Good	EM CD8	RRN3P3	0.023	0.77	0.96
Good	EM CD8	RRNAD1	0.14	0.033	0.33
Good	EM CD8	RRP1	-0.0047	0.87	1
Good	EM CD8	RRP12	-0.12	0.16	0.55
Good	EM CD8	RRP15	0.014	0.86	0.99
Good	EM CD8	RRP1B	-0.019	0.61	0.87
Good	EM CD8	RRP36	-0.0042	0.92	1
Good	EM CD8	RRP7A	0.027	0.53	0.83
Good	EM CD8	RRP7BP	0.15	0.31	0.69
Good	EM CD8	RRP8	0.017	0.6	0.87
Good	EM CD8	RRP9	0.002	0.97	1
Good	EM CD8	RRS1	0.014	0.89	1
Good	EM CD8	RSAD1	0.085	0.1	0.47
Good	EM CD8	RSAD2	-0.15	0.11	0.48
Good	EM CD8	RSBN1	0.12	1	1
Good	EM CD8	RSBN1L	-0.021	0.78	0.96
Good	EM CD8	RSC1A1	-0.29	0.11	0.49
Good	EM CD8	RSF1	0.15	0.11	0.49
Good	EM CD8	RSG1	0.00082	0.99	1
Good	EM CD8	RSL1D1	0.0061	0.88	1
Good	EM CD8	RSL24D1	-0.016	0.78	0.96
Good	EM CD8	RSPH3	-0.037	0.61	0.88
Good	EM CD8	RSPH9	-0.18	0.34	0.71
Good	EM CD8	RSPRY1	-0.027	0.51	0.82
Good	EM CD8	RSRC1	0.044	0.72	0.93
Good	EM CD8	RSRC2	0.11	0.086	0.45
Good	EM CD8	RSRP1	0.022	0.71	0.93
Good	EM CD8	RSU1	-0.084	0.34	0.71
Good	EM CD8	RTCA	-0.061	0.16	0.55
Good	EM CD8	RTCA-AS1	-0.044	0.84	0.99
Good	EM CD8	RTCB	-0.02	0.61	0.88
Good	EM CD8	RTF1	0.082	0.19	0.58
Good	EM CD8	RTFDC1	0.057	0.37	0.73
Good	EM CD8	RTKN	-0.27	0.091	0.46
Good	EM CD8	RTKN2	0.16	0.6	0.87
Good	EM CD8	RTN3	-0.037	0.53	0.83
Good	EM CD8	RTN4	-0.02	0.81	0.97
Good	EM CD8	RTN4IP1	-0.21	0.016	0.26
Good	EM CD8	RTN4R	0.29	1	1
Good	EM CD8	RTN4RL1	-0.37	0.46	0.79
Good	EM CD8	RTP4	-0.02	0.51	0.82
Good	EM CD8	RTTN	-0.1	0.35	0.72
Good	EM CD8	RUFY1	-0.018	0.74	0.94
Good	EM CD8	RUFY2	-0.036	0.69	0.92
Good	EM CD8	RUFY3	0.12	0.21	0.6
Good	EM CD8	RUFY4	0.33	0.43	0.77
Good	EM CD8	RUNDC1	0.051	0.057	0.4
Good	EM CD8	RUNDC3B	-0.011	0.96	1
Good	EM CD8	RUNX1	0.078	0.3	0.68
Good	EM CD8	RUNX1-IT1	0.27	0.29	0.67
Good	EM CD8	RUNX2	-0.043	0.53	0.83
Good	EM CD8	RUNX3	0.23	0.0028	0.14
Good	EM CD8	RUSC1	0.1	0.15	0.54
Good	EM CD8	RUVBL1	-0.098	0.32	0.69
Good	EM CD8	RUVBL2	-0.01	0.82	0.98
Good	EM CD8	RWDD1	0.026	0.71	0.93
Good	EM CD8	RWDD2A	-0.054	0.5	0.81
Good	EM CD8	RWDD2B	-0.13	0.0055	0.18
Good	EM CD8	RWDD3	0.051	0.52	0.82
Good	EM CD8	RWDD4	0.016	0.67	0.91
Good	EM CD8	RXRA	-0.12	0.045	0.37
Good	EM CD8	RXRB	0.015	0.83	0.98
Good	EM CD8	RYBP	0.15	0.32	0.69
Good	EM CD8	RYK	-0.041	0.39	0.74
Good	EM CD8	RYR1	-0.11	0.3	0.68
Good	EM CD8	RYR2	0.68	0.3	0.68
Good	EM CD8	RYR3	0.17	0.39	0.74
Good	EM CD8	S100A10	0.14	0.013	0.24
Good	EM CD8	S100A11	0.14	0.059	0.4
Good	EM CD8	S100A4	0.25	0.041	0.36
Good	EM CD8	S100A6	0.18	0.064	0.41
Good	EM CD8	S100A9	1.1	1.00E-39	1.30E-35
Good	EM CD8	S100B	0.52	3.70E-06	0.023
Good	EM CD8	S100PBP	-0.021	0.4	0.75
Good	EM CD8	S1PR1	0.019	0.8	0.97
Good	EM CD8	S1PR2	-0.047	0.56	0.85
Good	EM CD8	S1PR4	0.19	0.0063	0.19
Good	EM CD8	S1PR5	0.26	0.061	0.41
Good	EM CD8	SAAL1	-0.094	0.12	0.5
Good	EM CD8	SAC3D1	0.037	0.74	0.95
Good	EM CD8	SACM1L	-0.024	0.75	0.95
Good	EM CD8	SACS	-0.24	0.078	0.44
Good	EM CD8	SAE1	-0.11	0.22	0.61
Good	EM CD8	SAFB	0.038	0.43	0.77
Good	EM CD8	SAFB2	0.12	0.058	0.4
Good	EM CD8	SALL2	0.68	0.076	0.43
Good	EM CD8	SAMD1	0.013	0.95	1
Good	EM CD8	SAMD10	0.1	1	1
Good	EM CD8	SAMD12	0.38	0.12	0.5
Good	EM CD8	SAMD3	-0.034	0.47	0.79
Good	EM CD8	SAMD4B	0.0088	0.81	0.97
Good	EM CD8	SAMD8	0.03	0.77	0.96
Good	EM CD8	SAMD9	-0.053	0.56	0.85
Good	EM CD8	SAMD9L	-0.042	0.42	0.76
Good	EM CD8	SAMHD1	-0.11	0.15	0.54
Good	EM CD8	SAMM50	-0.012	0.74	0.94
Good	EM CD8	SAMSN1	-0.04	0.52	0.82
Good	EM CD8	SAP130	-0.17	0.089	0.45
Good	EM CD8	SAP18	-0.037	0.45	0.78
Good	EM CD8	SAP25	0.36	0.0022	0.13
Good	EM CD8	SAP30	0.25	0.035	0.34
Good	EM CD8	SAP30BP	-0.015	0.39	0.74
Good	EM CD8	SAP30L	0.1	0.14	0.52
Good	EM CD8	SAP30L-AS1	0.4	0.094	0.46
Good	EM CD8	SAPCD2	0.044	1	1
Good	EM CD8	SAR1A	-0.019	0.4	0.75
Good	EM CD8	SAR1B	-0.042	0.32	0.7
Good	EM CD8	SARAF	0.054	0.056	0.39
Good	EM CD8	SARDH	-0.04	0.77	0.95
Good	EM CD8	SARM1	0.15	0.25	0.64
Good	EM CD8	SARNP	0.043	0.5	0.81
Good	EM CD8	SARS	-0.048	1	1
Good	EM CD8	SARS2	0.038	0.31	0.68
Good	EM CD8	SART1	0.011	0.81	0.97
Good	EM CD8	SART3	-0.01	0.87	1
Good	EM CD8	SASH3	-0.023	0.73	0.94
Good	EM CD8	SASS6	0.082	0.36	0.72
Good	EM CD8	SAT1	0.047	0.56	0.84
Good	EM CD8	SAT2	0.021	0.72	0.94
Good	EM CD8	SATB1	0.1	0.18	0.57
Good	EM CD8	SATB1-AS1	0.13	0.19	0.58
Good	EM CD8	SAV1	-0.037	0.42	0.76
Good	EM CD8	SAYSD1	0.089	0.17	0.55
Good	EM CD8	SBDS	0.0072	0.92	1
Good	EM CD8	SBDSP1	0.0056	0.91	1
Good	EM CD8	SBF1	-0.041	0.54	0.83
Good	EM CD8	SBF2	-0.22	1	1
Good	EM CD8	SBF2-AS1	-0.47	0.043	0.36
Good	EM CD8	SBK1	0.053	0.63	0.89
Good	EM CD8	SBNO1	0.024	0.48	0.8
Good	EM CD8	SBNO2	-0.16	0.16	0.55
Good	EM CD8	SBSPON	0.22	1	1
Good	EM CD8	SC5D	0.039	0.59	0.87
Good	EM CD8	SCAF1	-0.079	0.53	0.83
Good	EM CD8	SCAF11	0.058	0.36	0.72
Good	EM CD8	SCAF4	-0.11	0.039	0.35
Good	EM CD8	SCAF8	-0.086	0.23	0.62
Good	EM CD8	SCAI	-0.21	0.13	0.51
Good	EM CD8	SCAMP1	-0.12	0.019	0.27
Good	EM CD8	SCAMP1-AS1	-0.081	0.34	0.71
Good	EM CD8	SCAMP2	0.023	0.68	0.92
Good	EM CD8	SCAMP3	0.07	0.15	0.54
Good	EM CD8	SCAMP4	-0.056	0.15	0.54
Good	EM CD8	SCAND1	0.14	0.068	0.42
Good	EM CD8	SCAND2P	0.066	0.36	0.72
Good	EM CD8	SCAP	-0.048	0.34	0.71
Good	EM CD8	SCAPER	0.12	0.0014	0.11
Good	EM CD8	SCARB1	-0.091	0.37	0.73
Good	EM CD8	SCARB2	-0.066	0.46	0.79
Good	EM CD8	SCARF2	0.33	0.0076	0.2
Good	EM CD8	SCARNA1	0.047	0.82	0.98
Good	EM CD8	SCARNA12	-0.24	0.22	0.61
Good	EM CD8	SCARNA17	0.26	0.23	0.62
Good	EM CD8	SCARNA5	-0.03	0.89	1
Good	EM CD8	SCARNA9	-0.085	0.75	0.95
Good	EM CD8	SCART1	-0.027	0.81	0.97
Good	EM CD8	SCCPDH	-0.068	1	1
Good	EM CD8	SCD	-0.015	0.94	1
Good	EM CD8	SCD5	-0.033	0.75	0.95
Good	EM CD8	SCFD1	-0.12	0.067	0.42
Good	EM CD8	SCFD2	-0.12	0.29	0.67
Good	EM CD8	SCIMP	-0.13	0.66	0.9
Good	EM CD8	SCLT1	0.074	0.21	0.6
Good	EM CD8	SCMH1	-0.07	0.23	0.62
Good	EM CD8	SCML1	-0.45	1	1
Good	EM CD8	SCML2	-0.42	0.3	0.68
Good	EM CD8	SCML4	0.08	0.21	0.6
Good	EM CD8	SCN1B	-0.51	0.055	0.39
Good	EM CD8	SCN8A	-0.44	0.31	0.69
Good	EM CD8	SCNM1	0.45	0.011	0.24
Good	EM CD8	SCNN1D	0.4	0.018	0.27
Good	EM CD8	SCO1	0.019	0.59	0.86
Good	EM CD8	SCOC	0.036	0.51	0.82
Good	EM CD8	SCP2	-0.045	0.52	0.82
Good	EM CD8	SCPEP1	0.00061	0.99	1
Good	EM CD8	SCRIB	-0.24	0.099	0.47
Good	EM CD8	SCRN1	-0.0057	0.96	1
Good	EM CD8	SCRN2	0.037	0.6	0.87
Good	EM CD8	SCRN3	0.063	1	1
Good	EM CD8	SCUBE3	0.47	0.24	0.62
Good	EM CD8	SCYL1	-0.01	0.84	0.98
Good	EM CD8	SCYL2	-0.1	0.24	0.63
Good	EM CD8	SCYL3	-0.11	0.15	0.54
Good	EM CD8	SDAD1	0.062	0.2	0.59
Good	EM CD8	SDC4	-0.56	0.34	0.71
Good	EM CD8	SDCBP	0.013	0.74	0.94
Good	EM CD8	SDCBP2-AS1	-0.01	1	1
Good	EM CD8	SDCCAG3	0.031	0.68	0.92
Good	EM CD8	SDCCAG8	-0.088	0.18	0.57
Good	EM CD8	SDE2	-0.082	0.43	0.77
Good	EM CD8	SDF2	0.087	0.18	0.57
Good	EM CD8	SDF2L1	0.062	0.19	0.58
Good	EM CD8	SDF4	0.11	0.021	0.28
Good	EM CD8	SDHA	-0.017	0.66	0.9
Good	EM CD8	SDHAF1	0.16	0.064	0.41
Good	EM CD8	SDHAF2	-0.023	0.63	0.89
Good	EM CD8	SDHAF3	-0.12	0.24	0.63
Good	EM CD8	SDHAF4	0.072	0.63	0.89
Good	EM CD8	SDHAP1	0.1	0.11	0.48
Good	EM CD8	SDHAP2	0.11	1	1
Good	EM CD8	SDHAP3	0.048	0.71	0.93
Good	EM CD8	SDHB	0.0075	0.83	0.98
Good	EM CD8	SDHC	0.042	0.74	0.94
Good	EM CD8	SDHD	-0.052	0.3	0.68
Good	EM CD8	SDR39U1	0.2	0.39	0.74
Good	EM CD8	SDR42E1	-0.34	0.14	0.53
Good	EM CD8	SEC11A	0.017	0.75	0.95
Good	EM CD8	SEC11C	-0.0074	0.92	1
Good	EM CD8	SEC13	-0.015	0.76	0.95
Good	EM CD8	SEC14L1	0.033	0.74	0.94
Good	EM CD8	SEC14L1P1	0.27	0.21	0.6
Good	EM CD8	SEC14L2	0.27	0.001	0.1
Good	EM CD8	SEC16A	-0.042	0.74	0.94
Good	EM CD8	SEC22A	-0.052	0.29	0.67
Good	EM CD8	SEC22B	-0.13	0.35	0.72
Good	EM CD8	SEC22C	0.091	0.024	0.3
Good	EM CD8	SEC23A	-0.027	0.62	0.88
Good	EM CD8	SEC23B	-0.11	0.13	0.51
Good	EM CD8	SEC23IP	-0.16	0.049	0.38
Good	EM CD8	SEC24A	-0.03	0.56	0.85
Good	EM CD8	SEC24B	-0.05	0.57	0.85
Good	EM CD8	SEC24B-AS1	-0.086	0.61	0.88
Good	EM CD8	SEC24C	-0.079	0.11	0.49
Good	EM CD8	SEC24D	-0.089	0.27	0.66
Good	EM CD8	SEC31A	-0.11	0.12	0.5
Good	EM CD8	SEC31B	-0.14	0.075	0.43
Good	EM CD8	SEC61A1	-0.087	0.087	0.45
Good	EM CD8	SEC61A2	0.011	0.92	1
Good	EM CD8	SEC61B	0.094	0.2	0.59
Good	EM CD8	SEC61G	0.068	0.59	0.86
Good	EM CD8	SEC62	0.083	0.18	0.57
Good	EM CD8	SEC63	0.024	0.67	0.91
Good	EM CD8	SECISBP2	0.086	0.26	0.64
Good	EM CD8	SECISBP2L	-0.13	0.013	0.24
Good	EM CD8	SECTM1	0.29	0.31	0.69
Good	EM CD8	SEH1L	-0.086	0.18	0.57
Good	EM CD8	SEL1L	-0.18	0.11	0.49
Good	EM CD8	SEL1L3	-0.076	0.4	0.75
Good	EM CD8	SELK	0.12	0.19	0.58
Good	EM CD8	SELL	-0.25	0.18	0.57
Good	EM CD8	SELM	0.29	0.033	0.33
Good	EM CD8	SELO	0.21	0.0045	0.17
Good	EM CD8	SELP	-0.45	0.12	0.5
Good	EM CD8	SELPLG	0.094	0.14	0.53
Good	EM CD8	SELT	-0.037	0.44	0.78
Good	EM CD8	SEMA4A	-0.11	0.43	0.77
Good	EM CD8	SEMA4B	-0.058	0.41	0.75
Good	EM CD8	SEMA4C	0.17	0.24	0.62
Good	EM CD8	SEMA4D	-0.055	0.38	0.74
Good	EM CD8	SEMA4F	-0.037	0.54	0.83
Good	EM CD8	SEMA4G	0.32	0.21	0.6
Good	EM CD8	SEMA5A	-0.55	0.055	0.39
Good	EM CD8	SEMA6A	0.17	0.2	0.59
Good	EM CD8	SEMA6C	-0.54	0.032	0.33
Good	EM CD8	SEMA7A	0.31	0.16	0.55
Good	EM CD8	SENCR	-0.1	0.45	0.78
Good	EM CD8	SENP1	-0.078	0.3	0.68
Good	EM CD8	SENP2	0.038	0.19	0.58
Good	EM CD8	SENP3	0.022	0.91	1
Good	EM CD8	SENP5	-0.12	0.36	0.72
Good	EM CD8	SENP6	0.043	0.63	0.89
Good	EM CD8	SENP7	0.013	0.64	0.89
Good	EM CD8	SENP8	0.15	0.35	0.72
Good	EM CD8	15-Sep	0.0092	0.84	0.99
Good	EM CD8	SEPHS1	-0.09	0.071	0.42
Good	EM CD8	SEPHS2	-0.025	0.62	0.88
Good	EM CD8	SEPN1	0.12	0.29	0.68
Good	EM CD8	SEPSECS	0.11	0.086	0.45
Good	EM CD8	SEPSECS-AS1	-0.055	0.57	0.85
Good	EM CD8	1-Sep	-0.038	0.25	0.64
Good	EM CD8	10-Sep	-0.27	0.33	0.7
Good	EM CD8	11-Sep	-0.05	0.28	0.66
Good	EM CD8	2-Sep	-0.1	0.069	0.42
Good	EM CD8	4-Sep	-0.068	0.8	0.97
Good	EM CD8	6-Sep	-0.081	0.015	0.26
Good	EM CD8	7-Sep	0.0052	0.91	1
Good	EM CD8	SEPT7-AS1	-0.032	0.88	1
Good	EM CD8	SEPT7P2	0.12	0.16	0.55
Good	EM CD8	8-Sep	-0.068	0.38	0.74
Good	EM CD8	9-Sep	-0.24	0.11	0.48
Good	EM CD8	SEPW1	0.14	0.073	0.43
Good	EM CD8	SERAC1	-0.16	0.3	0.68
Good	EM CD8	SERBP1	-0.025	0.38	0.74
Good	EM CD8	SERF2	0.26	0.014	0.25
Good	EM CD8	SERGEF	0.031	0.69	0.92
Good	EM CD8	SERHL2	0.084	0.54	0.83
Good	EM CD8	SERINC1	-0.036	0.53	0.83
Good	EM CD8	SERINC3	-0.035	0.46	0.79
Good	EM CD8	SERINC4	0.21	0.3	0.68
Good	EM CD8	SERINC5	0.12	0.3	0.68
Good	EM CD8	SERP1	-0.0046	0.93	1
Good	EM CD8	SERPINB1	-0.019	0.7	0.92
Good	EM CD8	SERPINB6	0.25	0.011	0.24
Good	EM CD8	SERPINB8	-0.034	0.76	0.95
Good	EM CD8	SERPINB9	0.037	0.26	0.65
Good	EM CD8	SERPINB9P1	-0.32	0.37	0.73
Good	EM CD8	SERPIND1	0.29	1	1
Good	EM CD8	SERPINE2	-0.06	0.74	0.94
Good	EM CD8	SERPINF1	-0.092	0.47	0.79
Good	EM CD8	SERPINH1	0.067	0.71	0.93
Good	EM CD8	SERPINI1	0.07	1	1
Good	EM CD8	SERTAD1	0.14	0.25	0.64
Good	EM CD8	SERTAD2	0.025	0.81	0.97
Good	EM CD8	SERTAD3	0.25	0.0017	0.12
Good	EM CD8	SESN1	0.02	0.78	0.96
Good	EM CD8	SESN2	0.13	0.072	0.43
Good	EM CD8	SESN3	0.54	0.018	0.27
Good	EM CD8	SESTD1	-0.36	1	1
Good	EM CD8	SET	-0.083	0.24	0.63
Good	EM CD8	SETBP1	0.13	0.16	0.55
Good	EM CD8	SETD1A	0.28	1	1
Good	EM CD8	SETD1B	0.25	0.013	0.24
Good	EM CD8	SETD2	-0.041	0.51	0.82
Good	EM CD8	SETD3	-0.024	0.64	0.89
Good	EM CD8	SETD4	-0.043	0.22	0.62
Good	EM CD8	SETD5	-0.081	0.0033	0.15
Good	EM CD8	SETD6	0.12	0.21	0.6
Good	EM CD8	SETD7	0.18	0.32	0.69
Good	EM CD8	SETD8	-0.035	0.55	0.84
Good	EM CD8	SETD9	0.16	0.29	0.67
Good	EM CD8	SETDB1	-0.035	0.25	0.64
Good	EM CD8	SETDB2	0.035	0.44	0.78
Good	EM CD8	SETMAR	-0.17	0.038	0.35
Good	EM CD8	SETX	-0.18	0.098	0.47
Good	EM CD8	SEZ6	0.1	0.77	0.96
Good	EM CD8	SF1	-0.053	0.18	0.57
Good	EM CD8	SF3A1	-0.095	0.054	0.39
Good	EM CD8	SF3A2	-0.12	0.00075	0.097
Good	EM CD8	SF3A3	-0.00023	0.99	1
Good	EM CD8	SF3B1	-0.07	0.32	0.7
Good	EM CD8	SF3B2	-0.035	0.5	0.81
Good	EM CD8	SF3B3	-0.075	0.23	0.62
Good	EM CD8	SF3B4	-0.066	0.25	0.64
Good	EM CD8	SF3B5	0.09	0.23	0.62
Good	EM CD8	SF3B6	0.016	0.83	0.98
Good	EM CD8	SFI1	-0.0037	0.96	1
Good	EM CD8	SFMBT1	-0.04	0.68	0.92
Good	EM CD8	SFMBT2	-0.1	0.056	0.39
Good	EM CD8	SFPQ	-0.069	0.33	0.7
Good	EM CD8	SFR1	-0.093	0.055	0.39
Good	EM CD8	SFSWAP	0.1	0.14	0.53
Good	EM CD8	SFT2D1	0.034	0.52	0.83
Good	EM CD8	SFT2D2	-0.0046	1	1
Good	EM CD8	SFT2D3	0.14	0.15	0.54
Good	EM CD8	SFXN1	-0.074	0.18	0.57
Good	EM CD8	SFXN2	0.064	0.49	0.81
Good	EM CD8	SFXN3	-0.014	0.85	0.99
Good	EM CD8	SFXN4	-0.085	0.36	0.72
Good	EM CD8	SFXN5	-0.29	0.02	0.28
Good	EM CD8	SGCB	-0.049	1	1
Good	EM CD8	SGCD	-0.66	0.57	0.85
Good	EM CD8	SGCE	-0.23	0.075	0.43
Good	EM CD8	SGK1	-0.54	0.039	0.35
Good	EM CD8	SGK223	0.25	0.76	0.95
Good	EM CD8	SGK494	-0.091	0.6	0.87
Good	EM CD8	SGMS1	-0.18	0.069	0.42
Good	EM CD8	SGMS1-AS1	-0.13	0.58	0.86
Good	EM CD8	SGOL1	0.12	0.2	0.59
Good	EM CD8	SGOL2	-0.022	0.78	0.96
Good	EM CD8	SGPL1	-0.093	0.18	0.57
Good	EM CD8	SGPP1	-0.097	0.1	0.47
Good	EM CD8	SGPP2	0.094	0.72	0.94
Good	EM CD8	SGSH	0.016	0.71	0.93
Good	EM CD8	SGSM1	0.13	0.32	0.7
Good	EM CD8	SGSM2	-0.0071	0.94	1
Good	EM CD8	SGSM3	-0.033	0.58	0.86
Good	EM CD8	SGTA	0.046	1	1
Good	EM CD8	SGTB	-0.058	0.15	0.54
Good	EM CD8	SH2B1	-0.04	0.75	0.95
Good	EM CD8	SH2B2	-0.078	0.64	0.89
Good	EM CD8	SH2B3	0.047	0.73	0.94
Good	EM CD8	SH2D1A	-0.14	0.021	0.28
Good	EM CD8	SH2D1B	0.51	0.44	0.78
Good	EM CD8	SH2D2A	0.15	0.035	0.34
Good	EM CD8	SH2D3A	0.021	0.83	0.98
Good	EM CD8	SH2D3C	0.014	0.88	1
Good	EM CD8	SH3BGR	0.24	0.4	0.75
Good	EM CD8	SH3BGRL	-0.0039	0.94	1
Good	EM CD8	SH3BGRL2	-0.29	0.61	0.88
Good	EM CD8	SH3BGRL3	0.14	0.061	0.4
Good	EM CD8	SH3BP1	-0.047	0.59	0.86
Good	EM CD8	SH3BP2	0.17	0.054	0.39
Good	EM CD8	SH3BP5	0.051	0.091	0.46
Good	EM CD8	SH3BP5-AS1	0.00081	1	1
Good	EM CD8	SH3BP5L	0.084	0.4	0.75
Good	EM CD8	SH3D21	-0.3	1	1
Good	EM CD8	SH3GL1	-0.05	0.12	0.5
Good	EM CD8	SH3GL1P1	0.14	0.34	0.71
Good	EM CD8	SH3GLB1	0.021	0.49	0.8
Good	EM CD8	SH3GLB2	-0.016	0.55	0.84
Good	EM CD8	SH3KBP1	-0.027	0.36	0.72
Good	EM CD8	SH3PXD2A	0.35	0.23	0.62
Good	EM CD8	SH3RF2	-0.12	0.63	0.88
Good	EM CD8	SH3TC1	-0.18	0.18	0.58
Good	EM CD8	SH3YL1	-0.078	0.39	0.74
Good	EM CD8	SHARPIN	0.13	0.048	0.38
Good	EM CD8	SHC1	-0.087	0.0089	0.21
Good	EM CD8	SHCBP1	-0.54	0.024	0.3
Good	EM CD8	SHF	-0.22	0.29	0.68
Good	EM CD8	SHFM1	0.11	0.32	0.69
Good	EM CD8	SHISA5	0.043	0.42	0.76
Good	EM CD8	SHKBP1	0.0054	0.87	1
Good	EM CD8	SHMT1	-0.017	0.59	0.86
Good	EM CD8	SHMT2	-0.076	0.24	0.63
Good	EM CD8	SHOC2	0.023	0.8	0.97
Good	EM CD8	SHPK	-0.18	0.00071	0.097
Good	EM CD8	SHPRH	0.078	0.29	0.67
Good	EM CD8	SHQ1	-0.071	0.12	0.5
Good	EM CD8	SIAE	-1.2	0.013	0.24
Good	EM CD8	SIAH1	0.016	0.88	1
Good	EM CD8	SIAH2	-0.036	0.067	0.42
Good	EM CD8	SIDT1	-0.016	0.66	0.9
Good	EM CD8	SIDT2	0.19	0.3	0.68
Good	EM CD8	SIGIRR	0.11	0.013	0.24
Good	EM CD8	SIGLEC10	0.13	0.6	0.87
Good	EM CD8	SIGLEC17P	0.44	0.054	0.39
Good	EM CD8	SIGLEC7	-0.96	0.11	0.48
Good	EM CD8	SIGLEC9	-0.078	0.52	0.82
Good	EM CD8	SIGMAR1	0.014	0.81	0.97
Good	EM CD8	SIK2	0.13	0.62	0.88
Good	EM CD8	SIK3	-0.1	0.42	0.76
Good	EM CD8	SIKE1	0.019	0.75	0.95
Good	EM CD8	SIL1	0.086	0.46	0.79
Good	EM CD8	SIMC1	-0.082	0.32	0.69
Good	EM CD8	SIN3A	-0.053	0.3	0.68
Good	EM CD8	SIN3B	-0.1	1	1
Good	EM CD8	SIPA1	0.084	0.34	0.71
Good	EM CD8	SIPA1L1	-0.21	0.052	0.38
Good	EM CD8	SIPA1L2	-1.1	0.00057	0.097
Good	EM CD8	SIPA1L3	-0.062	0.28	0.66
Good	EM CD8	SIRPB1	0.12	0.33	0.7
Good	EM CD8	SIRPG	-0.16	0.31	0.68
Good	EM CD8	SIRPG-AS1	0.03	0.9	1
Good	EM CD8	SIRT1	0.091	0.23	0.62
Good	EM CD8	SIRT2	-0.01	0.83	0.98
Good	EM CD8	SIRT3	-0.0054	0.91	1
Good	EM CD8	SIRT4	0.4	0.0095	0.22
Good	EM CD8	SIRT5	0.0067	0.86	0.99
Good	EM CD8	SIRT6	0.11	0.39	0.74
Good	EM CD8	SIRT7	0.12	0.022	0.29
Good	EM CD8	SIT1	0.0064	0.87	1
Good	EM CD8	SIVA1	0.079	0.14	0.53
Good	EM CD8	SKA1	-0.42	0.048	0.38
Good	EM CD8	SKA2	-0.035	0.72	0.93
Good	EM CD8	SKA3	-0.58	0.1	0.48
Good	EM CD8	SKAP1	0.0092	0.89	1
Good	EM CD8	SKAP2	-0.055	0.49	0.81
Good	EM CD8	SKI	-0.12	0.27	0.66
Good	EM CD8	SKIL	-0.25	0.029	0.32
Good	EM CD8	SKIV2L	-0.2	0.0019	0.12
Good	EM CD8	SKIV2L2	-0.041	0.61	0.88
Good	EM CD8	SKP1	0.061	0.22	0.6
Good	EM CD8	SKP2	-0.068	0.063	0.41
Good	EM CD8	SLA	0.13	0.06	0.4
Good	EM CD8	SLA2	-0.14	0.21	0.6
Good	EM CD8	SLAIN1	-0.05	0.51	0.82
Good	EM CD8	SLAIN2	-0.13	0.013	0.24
Good	EM CD8	SLAMF1	0.043	0.68	0.92
Good	EM CD8	SLAMF6	-0.052	0.25	0.64
Good	EM CD8	SLAMF7	-0.083	0.21	0.6
Good	EM CD8	SLAMF8	-0.17	0.18	0.57
Good	EM CD8	SLBP	-0.14	0.031	0.33
Good	EM CD8	SLC10A1	-0.11	0.6	0.87
Good	EM CD8	SLC10A3	0.098	0.081	0.44
Good	EM CD8	SLC10A7	-0.15	0.024	0.3
Good	EM CD8	SLC11A1	0.3	0.37	0.73
Good	EM CD8	SLC11A2	-0.03	0.12	0.5
Good	EM CD8	SLC12A2	-0.15	0.23	0.62
Good	EM CD8	SLC12A4	-0.12	0.33	0.7
Good	EM CD8	SLC12A6	-0.01	0.92	1
Good	EM CD8	SLC12A7	-0.019	0.76	0.95
Good	EM CD8	SLC12A9	0.02	0.65	0.9
Good	EM CD8	SLC13A4	0.16	0.36	0.73
Good	EM CD8	SLC14A1	0.29	0.024	0.3
Good	EM CD8	SLC14A2	0.16	0.43	0.77
Good	EM CD8	SLC15A2	-0.084	0.68	0.92
Good	EM CD8	SLC15A4	0.097	0.11	0.48
Good	EM CD8	SLC16A1	-0.18	0.036	0.34
Good	EM CD8	SLC16A1-AS1	0.035	0.64	0.89
Good	EM CD8	SLC16A10	-0.011	0.97	1
Good	EM CD8	SLC16A11	0.22	0.24	0.62
Good	EM CD8	SLC16A13	0.089	0.54	0.84
Good	EM CD8	SLC16A3	-0.42	0.09	0.46
Good	EM CD8	SLC16A4	0.24	0.32	0.69
Good	EM CD8	SLC16A5	0.045	0.79	0.96
Good	EM CD8	SLC16A6	-0.08	1	1
Good	EM CD8	SLC16A7	-0.13	0.17	0.56
Good	EM CD8	SLC17A3	-0.29	0.35	0.72
Good	EM CD8	SLC17A5	0.1	0.012	0.24
Good	EM CD8	SLC17A9	-0.16	0.026	0.3
Good	EM CD8	SLC18A2	0.5	1	1
Good	EM CD8	SLC18B1	-0.19	0.1	0.47
Good	EM CD8	SLC19A1	-0.15	0.34	0.71
Good	EM CD8	SLC19A2	-0.14	0.33	0.7
Good	EM CD8	SLC1A4	-0.035	0.61	0.87
Good	EM CD8	SLC1A5	-0.084	0.22	0.62
Good	EM CD8	SLC1A7	0.59	1	1
Good	EM CD8	SLC20A1	0.0017	0.94	1
Good	EM CD8	SLC20A2	-0.065	0.098	0.47
Good	EM CD8	SLC22A15	-0.54	0.036	0.34
Good	EM CD8	SLC22A18	0.16	0.042	0.36
Good	EM CD8	SLC22A23	-0.2	0.35	0.72
Good	EM CD8	SLC22A5	0.17	0.018	0.27
Good	EM CD8	SLC23A2	-0.11	0.21	0.6
Good	EM CD8	SLC23A3	0.49	1	1
Good	EM CD8	SLC24A1	0.3	1	1
Good	EM CD8	SLC25A1	0.1	0.02	0.28
Good	EM CD8	SLC25A10	-0.18	0.13	0.51
Good	EM CD8	SLC25A11	0.041	0.58	0.86
Good	EM CD8	SLC25A12	-0.076	0.14	0.52
Good	EM CD8	SLC25A13	0.064	0.46	0.79
Good	EM CD8	SLC25A14	0.079	0.44	0.77
Good	EM CD8	SLC25A15	-0.031	0.61	0.88
Good	EM CD8	SLC25A16	0.18	0.17	0.56
Good	EM CD8	SLC25A17	0.00016	1	1
Good	EM CD8	SLC25A19	-0.087	0.24	0.62
Good	EM CD8	SLC25A20	-0.067	0.32	0.69
Good	EM CD8	SLC25A22	0.0022	0.97	1
Good	EM CD8	SLC25A23	0.13	0.15	0.53
Good	EM CD8	SLC25A24	0.015	0.53	0.83
Good	EM CD8	SLC25A25	0.033	0.37	0.73
Good	EM CD8	SLC25A25-AS1	-0.22	0.0085	0.21
Good	EM CD8	SLC25A26	-0.032	0.49	0.81
Good	EM CD8	SLC25A28	-0.13	0.11	0.49
Good	EM CD8	SLC25A29	0.12	0.33	0.7
Good	EM CD8	SLC25A3	-0.059	0.3	0.68
Good	EM CD8	SLC25A30	0.17	0.12	0.5
Good	EM CD8	SLC25A32	-0.15	0.063	0.41
Good	EM CD8	SLC25A33	0.088	0.28	0.67
Good	EM CD8	SLC25A35	-0.027	0.77	0.96
Good	EM CD8	SLC25A36	-0.011	0.69	0.92
Good	EM CD8	SLC25A37	-0.022	0.85	0.99
Good	EM CD8	SLC25A38	0.019	0.65	0.9
Good	EM CD8	SLC25A39	0.06	0.091	0.46
Good	EM CD8	SLC25A4	0.045	0.52	0.82
Good	EM CD8	SLC25A40	-0.14	0.14	0.53
Good	EM CD8	SLC25A42	0.044	1	1
Good	EM CD8	SLC25A43	0.14	0.31	0.68
Good	EM CD8	SLC25A44	-0.0082	1	1
Good	EM CD8	SLC25A45	0.076	0.51	0.82
Good	EM CD8	SLC25A46	-0.13	0.064	0.41
Good	EM CD8	SLC25A5	-0.12	0.19	0.58
Good	EM CD8	SLC25A5-AS1	-0.18	0.12	0.5
Good	EM CD8	SLC25A51	-0.13	0.027	0.31
Good	EM CD8	SLC25A53	-0.067	0.29	0.68
Good	EM CD8	SLC26A1	-0.043	0.66	0.9
Good	EM CD8	SLC26A11	0.12	1	1
Good	EM CD8	SLC26A2	0.045	0.66	0.9
Good	EM CD8	SLC26A5	0.15	0.68	0.92
Good	EM CD8	SLC26A6	0.063	0.051	0.38
Good	EM CD8	SLC27A1	0.18	0.16	0.55
Good	EM CD8	SLC27A2	-0.42	0.1	0.47
Good	EM CD8	SLC27A3	0.061	0.022	0.29
Good	EM CD8	SLC27A4	0.13	0.046	0.37
Good	EM CD8	SLC27A5	0.03	0.77	0.96
Good	EM CD8	SLC29A1	-0.23	0.13	0.51
Good	EM CD8	SLC29A2	0.27	0.0027	0.14
Good	EM CD8	SLC29A3	0.15	0.11	0.49
Good	EM CD8	SLC2A1	0.018	0.66	0.9
Good	EM CD8	SLC2A1-AS1	0.54	0.036	0.34
Good	EM CD8	SLC2A11	0.00036	1	1
Good	EM CD8	SLC2A12	-0.05	0.64	0.89
Good	EM CD8	SLC2A13	-0.075	0.51	0.82
Good	EM CD8	SLC2A14	-0.024	0.94	1
Good	EM CD8	SLC2A3	-0.14	0.051	0.38
Good	EM CD8	SLC2A4RG	-0.028	0.78	0.96
Good	EM CD8	SLC2A6	0.11	0.051	0.38
Good	EM CD8	SLC2A8	0.073	0.14	0.53
Good	EM CD8	SLC2A9	0.048	0.83	0.98
Good	EM CD8	SLC30A1	-0.053	0.58	0.86
Good	EM CD8	SLC30A4	-0.0091	0.9	1
Good	EM CD8	SLC30A5	-0.037	0.53	0.83
Good	EM CD8	SLC30A6	-0.13	0.15	0.54
Good	EM CD8	SLC30A7	0.04	0.29	0.67
Good	EM CD8	SLC30A9	-0.06	0.25	0.64
Good	EM CD8	SLC31A1	-0.084	0.036	0.34
Good	EM CD8	SLC31A2	0.29	0.0077	0.2
Good	EM CD8	SLC33A1	-0.094	0.00017	0.076
Good	EM CD8	SLC35A1	-0.045	0.41	0.75
Good	EM CD8	SLC35A2	0.023	0.51	0.82
Good	EM CD8	SLC35A3	-0.041	0.57	0.85
Good	EM CD8	SLC35A4	-0.055	0.44	0.78
Good	EM CD8	SLC35A5	-0.12	0.017	0.27
Good	EM CD8	SLC35B1	-0.013	0.83	0.98
Good	EM CD8	SLC35B2	-0.055	0.25	0.64
Good	EM CD8	SLC35B3	-0.0056	0.86	0.99
Good	EM CD8	SLC35B4	0.012	0.83	0.98
Good	EM CD8	SLC35C1	0.16	0.06	0.4
Good	EM CD8	SLC35C2	-0.049	0.45	0.78
Good	EM CD8	SLC35D1	-0.18	0.084	0.45
Good	EM CD8	SLC35D2	-0.071	0.3	0.68
Good	EM CD8	SLC35E1	-0.087	0.00078	0.098
Good	EM CD8	SLC35E2	0.032	0.66	0.9
Good	EM CD8	SLC35E2B	-0.022	0.78	0.96
Good	EM CD8	SLC35E3	0.12	0.21	0.6
Good	EM CD8	SLC35E4	0.038	0.82	0.98
Good	EM CD8	SLC35F2	-0.19	0.095	0.46
Good	EM CD8	SLC35F5	-0.004	0.92	1
Good	EM CD8	SLC35F6	0.031	0.75	0.95
Good	EM CD8	SLC35G1	-0.14	0.47	0.79
Good	EM CD8	SLC35G2	0.31	0.06	0.4
Good	EM CD8	SLC36A1	0.019	0.75	0.95
Good	EM CD8	SLC36A4	0.046	0.49	0.81
Good	EM CD8	SLC37A1	-0.15	1	1
Good	EM CD8	SLC37A3	-0.11	0.1	0.47
Good	EM CD8	SLC37A4	0.031	0.7	0.93
Good	EM CD8	SLC38A1	-0.01	0.83	0.98
Good	EM CD8	SLC38A10	0.017	0.71	0.93
Good	EM CD8	SLC38A2	0.0074	0.92	1
Good	EM CD8	SLC38A5	-0.061	0.39	0.74
Good	EM CD8	SLC38A6	0.066	1	1
Good	EM CD8	SLC38A7	0.051	0.25	0.64
Good	EM CD8	SLC38A9	-0.11	0.093	0.46
Good	EM CD8	SLC39A1	0.0052	0.85	0.99
Good	EM CD8	SLC39A10	-0.033	0.59	0.87
Good	EM CD8	SLC39A11	-0.1	0.0095	0.22
Good	EM CD8	SLC39A13	0.17	0.0037	0.15
Good	EM CD8	SLC39A14	-0.089	0.31	0.68
Good	EM CD8	SLC39A3	0.078	0.011	0.23
Good	EM CD8	SLC39A4	0.12	0.16	0.55
Good	EM CD8	SLC39A6	-0.14	0.05	0.38
Good	EM CD8	SLC39A7	0.17	0.22	0.61
Good	EM CD8	SLC39A8	-0.052	0.31	0.69
Good	EM CD8	SLC39A9	-0.086	0.27	0.66
Good	EM CD8	SLC3A1	0.02	0.94	1
Good	EM CD8	SLC3A2	-0.0067	0.86	0.99
Good	EM CD8	SLC40A1	-0.056	1	1
Good	EM CD8	SLC41A1	0.00029	1	1
Good	EM CD8	SLC41A3	-0.064	0.097	0.46
Good	EM CD8	SLC43A1	-0.035	0.4	0.75
Good	EM CD8	SLC43A2	0.15	0.33	0.71
Good	EM CD8	SLC43A3	-0.17	0.095	0.46
Good	EM CD8	SLC44A1	0.053	0.73	0.94
Good	EM CD8	SLC44A2	-0.031	0.58	0.86
Good	EM CD8	SLC44A3	-0.029	0.97	1
Good	EM CD8	SLC45A4	0.03	0.72	0.93
Good	EM CD8	SLC46A1	0.64	0.21	0.6
Good	EM CD8	SLC46A2	0.43	0.15	0.54
Good	EM CD8	SLC46A3	-0.05	0.22	0.61
Good	EM CD8	SLC47A1	0.077	0.79	0.96
Good	EM CD8	SLC48A1	-0.0015	0.98	1
Good	EM CD8	SLC4A10	-0.17	0.43	0.77
Good	EM CD8	SLC4A11	0.4	0.2	0.59
Good	EM CD8	SLC4A1AP	0.013	0.82	0.98
Good	EM CD8	SLC4A2	0.00067	0.99	1
Good	EM CD8	SLC4A4	0.18	0.17	0.57
Good	EM CD8	SLC4A5	0.18	0.31	0.69
Good	EM CD8	SLC4A7	0.037	0.49	0.81
Good	EM CD8	SLC4A8	0.073	0.65	0.9
Good	EM CD8	SLC50A1	0.04	0.69	0.92
Good	EM CD8	SLC52A1	0.021	0.96	1
Good	EM CD8	SLC52A2	0.11	0.081	0.44
Good	EM CD8	SLC5A10	0.15	0.31	0.69
Good	EM CD8	SLC5A2	-0.18	0.63	0.89
Good	EM CD8	SLC5A3	0.21	0.056	0.39
Good	EM CD8	SLC5A5	0.59	0.029	0.32
Good	EM CD8	SLC5A6	-0.057	0.33	0.71
Good	EM CD8	SLC6A16	0.013	1	1
Good	EM CD8	SLC6A6	0.036	0.76	0.95
Good	EM CD8	SLC7A1	-0.14	0.26	0.65
Good	EM CD8	SLC7A5	-0.052	0.2	0.59
Good	EM CD8	SLC7A5P1	0.22	0.0017	0.12
Good	EM CD8	SLC7A5P2	0.23	0.26	0.64
Good	EM CD8	SLC7A6	0.059	0.43	0.77
Good	EM CD8	SLC7A6OS	0.0091	0.84	0.98
Good	EM CD8	SLC7A7	0.65	0.24	0.63
Good	EM CD8	SLC8B1	-0.017	0.78	0.96
Good	EM CD8	SLC9A1	-0.059	0.43	0.77
Good	EM CD8	SLC9A3R1	0.034	0.33	0.7
Good	EM CD8	SLC9A3R2	0.34	0.23	0.62
Good	EM CD8	SLC9A5	0.098	0.61	0.88
Good	EM CD8	SLC9A6	-0.032	0.72	0.93
Good	EM CD8	SLC9A7	0.36	0.077	0.43
Good	EM CD8	SLC9A8	0.017	0.69	0.92
Good	EM CD8	SLC9A9	-0.077	0.35	0.72
Good	EM CD8	SLC9B1	-0.026	0.84	0.98
Good	EM CD8	SLC9B2	0.12	0.047	0.37
Good	EM CD8	SLCO3A1	-0.045	0.43	0.77
Good	EM CD8	SLCO4A1	-0.3	0.088	0.45
Good	EM CD8	SLCO4C1	0.18	0.45	0.78
Good	EM CD8	SLF1	0.015	0.32	0.69
Good	EM CD8	SLF2	0.083	0.25	0.64
Good	EM CD8	SLFN11	-0.12	0.16	0.55
Good	EM CD8	SLFN12	-0.074	0.15	0.54
Good	EM CD8	SLFN12L	-0.11	0.37	0.73
Good	EM CD8	SLFN13	0.093	0.31	0.68
Good	EM CD8	SLFN14	-0.84	0.013	0.24
Good	EM CD8	SLFN5	-0.089	0.26	0.64
Good	EM CD8	SLIRP	0.074	0.33	0.7
Good	EM CD8	SLK	-0.045	0.49	0.81
Good	EM CD8	SLMAP	0.022	0.67	0.91
Good	EM CD8	SLMO2	-0.18	0.013	0.24
Good	EM CD8	SLTM	0.1	0.15	0.54
Good	EM CD8	SLU7	-0.0066	0.85	0.99
Good	EM CD8	SLX4	-0.017	0.82	0.98
Good	EM CD8	SLX4IP	0.19	0.033	0.33
Good	EM CD8	SMA4	-0.027	0.9	1
Good	EM CD8	SMAD2	-0.0046	0.89	1
Good	EM CD8	SMAD3	0.021	0.73	0.94
Good	EM CD8	SMAD4	-0.047	0.24	0.62
Good	EM CD8	SMAD5	0.15	0.099	0.47
Good	EM CD8	SMAD7	0.078	0.39	0.74
Good	EM CD8	SMAD9	-0.013	1	1
Good	EM CD8	SMAGP	0.19	1	1
Good	EM CD8	SMAP1	0.15	0.032	0.33
Good	EM CD8	SMAP2	0.1	0.39	0.74
Good	EM CD8	SMARCA2	-0.16	0.068	0.42
Good	EM CD8	SMARCA4	0.12	0.19	0.58
Good	EM CD8	SMARCA5	-0.034	0.64	0.89
Good	EM CD8	SMARCA5-AS1	-0.049	0.77	0.96
Good	EM CD8	SMARCAD1	-0.17	0.12	0.5
Good	EM CD8	SMARCAL1	0.0084	0.88	1
Good	EM CD8	SMARCB1	-0.039	0.45	0.78
Good	EM CD8	SMARCC1	-0.046	0.31	0.69
Good	EM CD8	SMARCC2	-0.014	0.57	0.86
Good	EM CD8	SMARCD1	-0.14	0.013	0.24
Good	EM CD8	SMARCD2	-0.048	0.25	0.64
Good	EM CD8	SMARCD3	0.018	0.85	0.99
Good	EM CD8	SMARCE1	-0.069	0.17	0.56
Good	EM CD8	SMC1A	-0.033	0.66	0.9
Good	EM CD8	SMC1B	-0.29	0.14	0.53
Good	EM CD8	SMC2	-0.11	0.47	0.79
Good	EM CD8	SMC3	0.037	0.54	0.83
Good	EM CD8	SMC4	-0.014	0.87	1
Good	EM CD8	SMC5	-0.077	0.19	0.58
Good	EM CD8	SMC6	-0.014	0.79	0.96
Good	EM CD8	SMCHD1	0.028	0.56	0.85
Good	EM CD8	SMCO4	0.086	0.36	0.72
Good	EM CD8	SMCR8	-0.096	0.43	0.77
Good	EM CD8	SMDT1	0.085	0.16	0.55
Good	EM CD8	SMG1	-0.07	0.28	0.66
Good	EM CD8	SMG1P1	-0.043	0.66	0.91
Good	EM CD8	SMG1P2	0.14	0.039	0.35
Good	EM CD8	SMG1P3	-0.062	0.59	0.87
Good	EM CD8	SMG1P5	0.48	0.016	0.26
Good	EM CD8	SMG1P7	0.42	0.15	0.54
Good	EM CD8	SMG5	-0.0057	0.93	1
Good	EM CD8	SMG6	0.13	0.3	0.68
Good	EM CD8	SMG7	-0.11	0.14	0.53
Good	EM CD8	SMG8	-0.068	0.34	0.71
Good	EM CD8	SMG9	-0.052	0.29	0.68
Good	EM CD8	SMIM10L1	0.012	0.89	1
Good	EM CD8	SMIM12	0.014	0.56	0.85
Good	EM CD8	SMIM13	0.072	0.26	0.64
Good	EM CD8	SMIM14	-0.03	0.79	0.96
Good	EM CD8	SMIM15	-0.059	0.26	0.65
Good	EM CD8	SMIM18	0.18	0.61	0.88
Good	EM CD8	SMIM19	-0.12	0.067	0.42
Good	EM CD8	SMIM20	0.044	0.69	0.92
Good	EM CD8	SMIM3	0.31	1	1
Good	EM CD8	SMIM4	0.22	0.024	0.3
Good	EM CD8	SMIM7	0.021	0.76	0.95
Good	EM CD8	SMIM8	-0.052	0.51	0.82
Good	EM CD8	SMKR1	0.031	0.7	0.93
Good	EM CD8	SMNDC1	0.061	0.061	0.41
Good	EM CD8	SMPD1	0.00043	1	1
Good	EM CD8	SMPD2	-0.13	0.12	0.5
Good	EM CD8	SMPD3	0.042	0.53	0.83
Good	EM CD8	SMPD4	-0.042	0.48	0.8
Good	EM CD8	SMS	-0.073	0.07	0.42
Good	EM CD8	SMTN	-0.14	0.24	0.62
Good	EM CD8	SMTNL1	-0.012	0.95	1
Good	EM CD8	SMU1	-0.034	0.42	0.76
Good	EM CD8	SMUG1	-0.022	0.58	0.86
Good	EM CD8	SMURF1	0.023	0.8	0.97
Good	EM CD8	SMURF2	0.0033	0.95	1
Good	EM CD8	SMYD2	-0.038	0.41	0.76
Good	EM CD8	SMYD3	0.025	0.7	0.93
Good	EM CD8	SMYD4	-0.0013	0.98	1
Good	EM CD8	SMYD5	-0.051	0.25	0.64
Good	EM CD8	SNAI3	0.25	1	1
Good	EM CD8	SNAI3-AS1	0.2	0.066	0.42
Good	EM CD8	SNAP23	-0.049	0.18	0.57
Good	EM CD8	SNAP29	-0.041	0.44	0.78
Good	EM CD8	SNAP47	-0.083	1	1
Good	EM CD8	SNAPC1	0.00095	0.99	1
Good	EM CD8	SNAPC2	0.18	0.72	0.93
Good	EM CD8	SNAPC3	0.092	0.13	0.51
Good	EM CD8	SNAPC4	-0.15	0.24	0.62
Good	EM CD8	SNAPC5	-0.014	0.84	0.98
Good	EM CD8	SNAPIN	-0.0023	0.98	1
Good	EM CD8	SND1	-0.12	0.043	0.36
Good	EM CD8	SND1-IT1	0.51	1	1
Good	EM CD8	SNED1	0.33	0.28	0.67
Good	EM CD8	SNF8	0.072	0.35	0.72
Good	EM CD8	SNHG1	0.17	0.24	0.63
Good	EM CD8	SNHG10	0.11	0.24	0.63
Good	EM CD8	SNHG11	-0.083	0.38	0.74
Good	EM CD8	SNHG12	0.22	0.24	0.62
Good	EM CD8	SNHG15	0.021	0.76	0.95
Good	EM CD8	SNHG16	-0.014	0.74	0.95
Good	EM CD8	SNHG17	0.042	0.55	0.84
Good	EM CD8	SNHG20	-0.076	0.29	0.67
Good	EM CD8	SNHG21	0.063	0.53	0.83
Good	EM CD8	SNHG3	-0.054	0.64	0.89
Good	EM CD8	SNHG4	-0.39	0.078	0.43
Good	EM CD8	SNHG5	0.28	0.11	0.48
Good	EM CD8	SNHG6	0.29	0.057	0.39
Good	EM CD8	SNHG7	0.17	1	1
Good	EM CD8	SNHG8	0.018	0.87	1
Good	EM CD8	SNHG9	0.2	0.098	0.47
Good	EM CD8	SNIP1	-0.042	0.72	0.93
Good	EM CD8	SNN	-0.16	0.28	0.66
Good	EM CD8	SNORA26	0.087	0.72	0.93
Good	EM CD8	SNORA27	-0.16	0.35	0.72
Good	EM CD8	SNORA28	-0.18	0.16	0.54
Good	EM CD8	SNORA32	0.85	0.014	0.25
Good	EM CD8	SNORA4	-0.11	0.61	0.88
Good	EM CD8	SNORA40	0.15	0.62	0.88
Good	EM CD8	SNORA45A	-0.27	0.32	0.69
Good	EM CD8	SNORA48	0.028	0.83	0.98
Good	EM CD8	SNORA5C	0.21	0.16	0.55
Good	EM CD8	SNORA62	-0.23	0.27	0.66
Good	EM CD8	SNORA68	-0.28	0.36	0.72
Good	EM CD8	SNORA70	-0.027	0.85	0.99
Good	EM CD8	SNORA70G	0.44	0.19	0.58
Good	EM CD8	SNORA71D	0.013	0.95	1
Good	EM CD8	SNORA8	0.39	1	1
Good	EM CD8	SNORA80B	-0.12	0.46	0.79
Good	EM CD8	SNORA9	-0.14	0.18	0.57
Good	EM CD8	SNORD10	0.073	0.66	0.9
Good	EM CD8	SNORD102	-0.23	0.22	0.61
Good	EM CD8	SNORD11	0.091	0.67	0.91
Good	EM CD8	SNORD110	-0.064	0.57	0.85
Good	EM CD8	SNORD12C	0.15	0.44	0.77
Good	EM CD8	SNORD13	0.3	0.044	0.37
Good	EM CD8	SNORD14A	0.08	1	1
Good	EM CD8	SNORD14B	-0.38	0.0038	0.16
Good	EM CD8	SNORD17	0.11	0.59	0.87
Good	EM CD8	SNORD31	0.036	0.88	1
Good	EM CD8	SNORD35B	0.063	0.76	0.95
Good	EM CD8	SNORD3A	-0.18	0.33	0.7
Good	EM CD8	SNORD45A	-0.13	0.54	0.84
Good	EM CD8	SNORD45B	0.066	0.78	0.96
Good	EM CD8	SNORD52	0.027	0.93	1
Good	EM CD8	SNORD59A	0.34	0.16	0.55
Good	EM CD8	SNORD59B	0.11	0.61	0.88
Good	EM CD8	SNORD63	0.14	0.57	0.85
Good	EM CD8	SNORD80	0.22	0.24	0.63
Good	EM CD8	SNORD89	-0.0088	0.95	1
Good	EM CD8	SNORD94	-0.43	0.23	0.62
Good	EM CD8	SNORD96A	0.064	0.73	0.94
Good	EM CD8	SNPH	0.13	0.46	0.79
Good	EM CD8	SNRK	0.005	0.94	1
Good	EM CD8	SNRNP200	-0.034	0.63	0.89
Good	EM CD8	SNRNP25	-0.027	0.76	0.95
Good	EM CD8	SNRNP27	0.09	0.16	0.55
Good	EM CD8	SNRNP35	-0.074	0.14	0.52
Good	EM CD8	SNRNP40	-0.042	0.19	0.58
Good	EM CD8	SNRNP48	0.11	0.35	0.72
Good	EM CD8	SNRNP70	-0.0044	0.91	1
Good	EM CD8	SNRPA	0.062	0.017	0.27
Good	EM CD8	SNRPA1	-0.037	0.4	0.75
Good	EM CD8	SNRPB	0.00051	0.99	1
Good	EM CD8	SNRPB2	-0.0017	0.98	1
Good	EM CD8	SNRPC	-0.0087	0.89	1
Good	EM CD8	SNRPD1	-0.08	0.25	0.64
Good	EM CD8	SNRPD2	0.037	0.62	0.88
Good	EM CD8	SNRPD3	0.018	0.73	0.94
Good	EM CD8	SNRPE	0.071	0.44	0.77
Good	EM CD8	SNRPF	0.052	0.64	0.89
Good	EM CD8	SNRPG	0.069	0.49	0.81
Good	EM CD8	SNTA1	0.14	0.19	0.58
Good	EM CD8	SNTB1	-0.18	0.12	0.5
Good	EM CD8	SNTB2	0.17	0.06	0.4
Good	EM CD8	SNTG2	0.5	0.016	0.26
Good	EM CD8	SNU13	0.027	0.55	0.84
Good	EM CD8	SNUPN	-0.032	1	1
Good	EM CD8	SNW1	0.081	0.27	0.65
Good	EM CD8	SNX1	-0.034	0.43	0.77
Good	EM CD8	SNX10	-0.14	0.2	0.59
Good	EM CD8	SNX11	0.048	0.4	0.75
Good	EM CD8	SNX12	0.15	0.49	0.81
Good	EM CD8	SNX13	-0.037	0.62	0.88
Good	EM CD8	SNX14	0.039	0.46	0.79
Good	EM CD8	SNX16	0.062	0.43	0.77
Good	EM CD8	SNX17	0.0043	0.93	1
Good	EM CD8	SNX18	-0.03	0.58	0.86
Good	EM CD8	SNX19	-0.047	0.54	0.84
Good	EM CD8	SNX2	0.0048	0.92	1
Good	EM CD8	SNX20	-0.036	0.67	0.91
Good	EM CD8	SNX21	0.013	0.92	1
Good	EM CD8	SNX22	-0.11	0.76	0.95
Good	EM CD8	SNX24	0.26	0.092	0.46
Good	EM CD8	SNX25	-0.15	0.089	0.45
Good	EM CD8	SNX27	0.037	0.17	0.56
Good	EM CD8	SNX29	0.23	0.16	0.55
Good	EM CD8	SNX29P2	0.41	9.10E-05	0.061
Good	EM CD8	SNX3	0.092	0.099	0.47
Good	EM CD8	SNX30	0.11	0.4	0.75
Good	EM CD8	SNX33	-0.002	0.99	1
Good	EM CD8	SNX4	-0.12	0.15	0.53
Good	EM CD8	SNX5	-0.0055	0.86	0.99
Good	EM CD8	SNX6	-0.014	0.32	0.69
Good	EM CD8	SNX8	-0.29	0.14	0.52
Good	EM CD8	SNX9	-0.04	0.51	0.82
Good	EM CD8	SOAT1	-0.037	1	1
Good	EM CD8	SOAT2	0.016	0.92	1
Good	EM CD8	SOBP	-0.031	0.89	1
Good	EM CD8	SOCS1	0.54	0.0069	0.19
Good	EM CD8	SOCS2	0.15	0.12	0.5
Good	EM CD8	SOCS2-AS1	-0.18	0.33	0.7
Good	EM CD8	SOCS3	-0.12	0.53	0.83
Good	EM CD8	SOCS4	-0.032	0.75	0.95
Good	EM CD8	SOCS5	-0.044	0.51	0.82
Good	EM CD8	SOCS6	-0.16	0.91	1
Good	EM CD8	SOCS7	0.43	1	1
Good	EM CD8	SOD1	0.027	0.64	0.89
Good	EM CD8	SOD2	-0.005	0.94	1
Good	EM CD8	SOGA3	0.14	0.39	0.74
Good	EM CD8	SON	-0.011	0.79	0.96
Good	EM CD8	SORBS1	-0.13	0.45	0.78
Good	EM CD8	SORBS3	0.16	0.058	0.4
Good	EM CD8	SORD	-0.33	0.0014	0.11
Good	EM CD8	SORL1	-0.073	0.56	0.85
Good	EM CD8	SOS1	-0.1	0.3	0.68
Good	EM CD8	SOS2	0.021	0.83	0.98
Good	EM CD8	SOWAHC	0.52	0.59	0.87
Good	EM CD8	SOWAHD	0.14	0.43	0.77
Good	EM CD8	SOX12	0.012	0.93	1
Good	EM CD8	SOX13	0.092	0.68	0.92
Good	EM CD8	SOX30	-0.29	0.071	0.42
Good	EM CD8	SOX8	0.27	0.48	0.8
Good	EM CD8	SP1	-0.0046	0.97	1
Good	EM CD8	SP100	-0.015	0.52	0.83
Good	EM CD8	SP110	0.074	0.24	0.63
Good	EM CD8	SP140	-0.063	0.29	0.67
Good	EM CD8	SP140L	-0.052	0.3	0.68
Good	EM CD8	SP2	-0.081	0.16	0.55
Good	EM CD8	SP2-AS1	-0.35	0.37	0.73
Good	EM CD8	SP3	-0.1	0.089	0.45
Good	EM CD8	SP4	-0.12	0.16	0.55
Good	EM CD8	SPAG1	-0.14	0.3	0.68
Good	EM CD8	SPAG16	-0.0032	0.98	1
Good	EM CD8	SPAG5	-0.34	0.00076	0.097
Good	EM CD8	SPAG5-AS1	-0.079	0.77	0.96
Good	EM CD8	SPAG6	-0.27	0.42	0.76
Good	EM CD8	SPAG7	0.028	0.6	0.87
Good	EM CD8	SPAG8	0.48	0.0074	0.2
Good	EM CD8	SPAG9	0.06	0.72	0.93
Good	EM CD8	SPAST	-0.13	0.082	0.44
Good	EM CD8	SPATA1	-0.17	0.3	0.68
Good	EM CD8	SPATA13	0.0002	1	1
Good	EM CD8	SPATA13-AS1	-0.03	0.92	1
Good	EM CD8	SPATA2	-0.094	0.031	0.33
Good	EM CD8	SPATA20	-0.035	0.49	0.8
Good	EM CD8	SPATA21	0.57	0.0094	0.22
Good	EM CD8	SPATA24	0.075	0.58	0.86
Good	EM CD8	SPATA2L	0.11	0.021	0.28
Good	EM CD8	SPATA33	0.051	0.69	0.92
Good	EM CD8	SPATA41	0.29	0.15	0.54
Good	EM CD8	SPATA5	-0.12	0.37	0.73
Good	EM CD8	SPATA5L1	0.15	0.017	0.27
Good	EM CD8	SPATA6L	-0.0076	0.94	1
Good	EM CD8	SPATA7	-0.051	0.54	0.83
Good	EM CD8	SPATC1L	0.15	0.073	0.43
Good	EM CD8	SPATS2	0.067	0.5	0.81
Good	EM CD8	SPATS2L	-0.2	0.01	0.23
Good	EM CD8	SPC24	0.072	0.71	0.93
Good	EM CD8	SPC25	-0.098	0.81	0.97
Good	EM CD8	SPCS1	0.051	0.38	0.74
Good	EM CD8	SPCS2	0.021	0.57	0.85
Good	EM CD8	SPCS3	-0.08	0.28	0.67
Good	EM CD8	SPDL1	-0.014	0.89	1
Good	EM CD8	SPDYE1	-0.092	0.59	0.87
Good	EM CD8	SPDYE3	0.00065	1	1
Good	EM CD8	SPDYE5	0.39	0.12	0.5
Good	EM CD8	SPDYE6	0.24	0.2	0.59
Good	EM CD8	SPECC1	-0.22	0.31	0.69
Good	EM CD8	SPECC1L	-0.034	0.68	0.92
Good	EM CD8	SPEF2	0.12	1	1
Good	EM CD8	SPEN	0.002	0.96	1
Good	EM CD8	SPG11	0.031	0.73	0.94
Good	EM CD8	SPG20	-0.06	0.67	0.91
Good	EM CD8	SPG21	0.0059	0.72	0.93
Good	EM CD8	SPG7	0.0045	0.94	1
Good	EM CD8	SPHK1	0.25	1	1
Good	EM CD8	SPHK2	0.17	0.11	0.48
Good	EM CD8	SPICE1	-0.23	0.015	0.26
Good	EM CD8	SPIDR	-0.05	0.27	0.66
Good	EM CD8	SPIN1	0.048	0.61	0.88
Good	EM CD8	SPIN2B	0.0032	0.96	1
Good	EM CD8	SPIN3	-0.19	0.22	0.61
Good	EM CD8	SPIN4	0.03	0.74	0.94
Good	EM CD8	SPINK2	-0.3	0.42	0.76
Good	EM CD8	SPINT1	0.15	0.21	0.6
Good	EM CD8	SPINT2	0.086	0.59	0.87
Good	EM CD8	SPIRE1	0.072	1	1
Good	EM CD8	SPIRE2	-0.11	0.55	0.84
Good	EM CD8	SPN	0.084	0.19	0.58
Good	EM CD8	SPNS1	0.033	0.57	0.85
Good	EM CD8	SPNS3	-0.055	0.65	0.9
Good	EM CD8	SPOCK2	0.15	0.0064	0.19
Good	EM CD8	SPON1	0.16	0.33	0.7
Good	EM CD8	SPON2	0.28	0.13	0.5
Good	EM CD8	SPOP	0.065	0.17	0.56
Good	EM CD8	SPOPL	0.15	1	1
Good	EM CD8	SPPL2A	-0.036	0.3	0.68
Good	EM CD8	SPPL2B	-0.064	0.39	0.74
Good	EM CD8	SPPL3	0.013	0.67	0.91
Good	EM CD8	SPRED1	-0.33	0.23	0.62
Good	EM CD8	SPRED2	-0.12	0.38	0.74
Good	EM CD8	SPRN	0.57	0.26	0.65
Good	EM CD8	SPRTN	-0.036	0.46	0.79
Good	EM CD8	SPRY1	-0.045	0.82	0.98
Good	EM CD8	SPRY2	0.22	0.2	0.59
Good	EM CD8	SPRYD3	-0.029	0.56	0.85
Good	EM CD8	SPRYD4	-0.0055	0.96	1
Good	EM CD8	SPRYD7	0.15	0.33	0.7
Good	EM CD8	SPSB1	-0.052	0.74	0.95
Good	EM CD8	SPSB2	0.12	0.31	0.68
Good	EM CD8	SPSB3	0.16	0.018	0.27
Good	EM CD8	SPTAN1	0.022	0.86	1
Good	EM CD8	SPTB	0.71	0.021	0.28
Good	EM CD8	SPTBN1	-0.15	0.32	0.69
Good	EM CD8	SPTBN5	-0.037	0.83	0.98
Good	EM CD8	SPTLC1	-0.12	0.0055	0.18
Good	EM CD8	SPTLC2	-0.00067	0.99	1
Good	EM CD8	SPTLC3	-0.86	0.33	0.7
Good	EM CD8	SPTSSA	-0.1	0.19	0.58
Good	EM CD8	SPTSSB	1.2	0.015	0.26
Good	EM CD8	SPTY2D1	-0.082	0.24	0.63
Good	EM CD8	SQLE	0.012	0.72	0.93
Good	EM CD8	SQRDL	-0.12	0.13	0.52
Good	EM CD8	SQSTM1	0.086	0.045	0.37
Good	EM CD8	SRA1	-0.017	0.78	0.96
Good	EM CD8	SRBD1	-0.077	0.28	0.66
Good	EM CD8	SRC	-1.2	0.025	0.3
Good	EM CD8	SRCAP	-0.042	0.63	0.88
Good	EM CD8	SRD5A1	-0.17	0.027	0.31
Good	EM CD8	SRD5A3	-0.098	0.31	0.69
Good	EM CD8	SREBF1	0.021	0.52	0.82
Good	EM CD8	SREBF2	-0.0099	0.93	1
Good	EM CD8	SREK1	-0.0071	0.9	1
Good	EM CD8	SREK1IP1	0.15	0.1	0.47
Good	EM CD8	SRF	0.17	0.029	0.32
Good	EM CD8	SRFBP1	-0.12	0.084	0.45
Good	EM CD8	SRGAP1	-0.06	0.89	1
Good	EM CD8	SRGAP2	-0.00017	1	1
Good	EM CD8	SRGAP2B	0.085	0.48	0.8
Good	EM CD8	SRGAP2C	-0.24	1	1
Good	EM CD8	SRGN	0.045	0.7	0.93
Good	EM CD8	SRI	-0.008	0.85	0.99
Good	EM CD8	SRM	0.0031	0.94	1
Good	EM CD8	SRP14	0.068	0.22	0.61
Good	EM CD8	SRP14-AS1	-0.027	0.76	0.95
Good	EM CD8	SRP19	0.069	0.28	0.66
Good	EM CD8	SRP54	-0.01	0.81	0.97
Good	EM CD8	SRP68	-0.084	0.2	0.6
Good	EM CD8	SRP72	-0.0051	0.91	1
Good	EM CD8	SRP9	-0.098	0.11	0.48
Good	EM CD8	SRPK1	-0.005	0.92	1
Good	EM CD8	SRPK2	0.071	0.24	0.63
Good	EM CD8	SRPR	0.0047	0.94	1
Good	EM CD8	SRPRB	-0.00029	1	1
Good	EM CD8	SRR	-0.21	0.013	0.24
Good	EM CD8	SRRD	-0.11	0.084	0.45
Good	EM CD8	SRRM1	0.033	0.48	0.8
Good	EM CD8	SRRM2	-0.032	0.71	0.93
Good	EM CD8	SRRM5	0.29	0.35	0.72
Good	EM CD8	SRRT	-0.0074	0.9	1
Good	EM CD8	SRSF1	-0.095	0.042	0.36
Good	EM CD8	SRSF10	0.04	0.2	0.59
Good	EM CD8	SRSF11	0.098	0.11	0.48
Good	EM CD8	SRSF12	0.55	0.067	0.42
Good	EM CD8	SRSF2	0.043	0.42	0.76
Good	EM CD8	SRSF3	0.034	0.54	0.84
Good	EM CD8	SRSF4	0.094	0.024	0.3
Good	EM CD8	SRSF5	-0.059	0.37	0.73
Good	EM CD8	SRSF6	-0.035	0.52	0.82
Good	EM CD8	SRSF7	-0.053	0.088	0.45
Good	EM CD8	SRSF8	-0.011	0.75	0.95
Good	EM CD8	SRSF9	0.16	0.012	0.24
Good	EM CD8	SRXN1	0.056	0.011	0.24
Good	EM CD8	SS18	-0.14	0.048	0.38
Good	EM CD8	SS18L1	0.27	0.16	0.54
Good	EM CD8	SS18L2	0.13	0.05	0.38
Good	EM CD8	SSB	0.067	0.23	0.62
Good	EM CD8	SSBP1	0.044	0.46	0.79
Good	EM CD8	SSBP2	0.14	0.09	0.46
Good	EM CD8	SSBP3	-0.091	0.68	0.92
Good	EM CD8	SSBP3-AS1	0.53	0.093	0.46
Good	EM CD8	SSBP4	0.13	0.045	0.37
Good	EM CD8	SSFA2	-0.078	0.47	0.79
Good	EM CD8	SSH1	0.085	0.26	0.65
Good	EM CD8	SSH2	-0.041	0.73	0.94
Good	EM CD8	SSH3	0.11	0.12	0.5
Good	EM CD8	SSNA1	0.11	1	1
Good	EM CD8	SSR1	-0.05	0.29	0.67
Good	EM CD8	SSR2	0.098	0.22	0.62
Good	EM CD8	SSR3	0.059	0.25	0.64
Good	EM CD8	SSR4	0.087	0.27	0.66
Good	EM CD8	SSR4P1	-0.49	0.013	0.24
Good	EM CD8	SSRP1	-0.14	0.011	0.23
Good	EM CD8	SSSCA1	0.069	1	1
Good	EM CD8	SSSCA1-AS1	-0.042	0.81	0.97
Good	EM CD8	SSTR3	-0.24	0.52	0.82
Good	EM CD8	SSU72	0.058	0.11	0.48
Good	EM CD8	SSX2IP	-0.015	0.89	1
Good	EM CD8	ST13	0.015	0.66	0.91
Good	EM CD8	ST20-AS1	-0.14	0.31	0.69
Good	EM CD8	ST3GAL1	0.018	0.69	0.92
Good	EM CD8	ST3GAL2	-0.047	0.42	0.76
Good	EM CD8	ST3GAL3	0.047	0.51	0.82
Good	EM CD8	ST3GAL4	-0.034	0.55	0.84
Good	EM CD8	ST3GAL4-AS1	-0.2	0.24	0.63
Good	EM CD8	ST3GAL5	-0.087	0.038	0.35
Good	EM CD8	ST3GAL5-AS1	-0.57	0.24	0.63
Good	EM CD8	ST6GAL1	0.056	0.55	0.84
Good	EM CD8	ST6GALNAC2	0.44	0.0052	0.17
Good	EM CD8	ST6GALNAC3	-0.087	1	1
Good	EM CD8	ST6GALNAC4	0.23	0.059	0.4
Good	EM CD8	ST6GALNAC6	0.1	0.005	0.17
Good	EM CD8	ST7	0.032	0.64	0.89
Good	EM CD8	ST7L	-0.1	0.22	0.61
Good	EM CD8	ST8SIA1	-0.04	0.73	0.94
Good	EM CD8	ST8SIA4	-0.065	0.34	0.71
Good	EM CD8	ST8SIA6	0.064	0.63	0.89
Good	EM CD8	STAG1	-0.12	0.22	0.6
Good	EM CD8	STAG2	0.00033	1	1
Good	EM CD8	STAG3	-0.12	0.37	0.73
Good	EM CD8	STAG3L1	0.16	0.26	0.64
Good	EM CD8	STAG3L2	0.034	0.79	0.96
Good	EM CD8	STAG3L3	0.1	0.56	0.85
Good	EM CD8	STAG3L4	-0.019	0.65	0.9
Good	EM CD8	STAG3L5P-PVRIG2P-PILRB	0.074	0.5	0.81
Good	EM CD8	STAM	0.014	0.72	0.93
Good	EM CD8	STAM2	-0.079	0.4	0.75
Good	EM CD8	STAMBP	0.045	0.37	0.73
Good	EM CD8	STAMBPL1	-0.0096	0.88	1
Good	EM CD8	STAP1	0.26	0.028	0.32
Good	EM CD8	STAP2	-0.7	0.001	0.1
Good	EM CD8	STARD10	0.15	1	1
Good	EM CD8	STARD3	0.03	1	1
Good	EM CD8	STARD3NL	-0.015	0.86	1
Good	EM CD8	STARD4	0.2	0.0071	0.2
Good	EM CD8	STARD5	0.041	0.75	0.95
Good	EM CD8	STARD7	-0.053	0.37	0.73
Good	EM CD8	STARD7-AS1	0.049	0.61	0.88
Good	EM CD8	STARD9	0.48	0.031	0.33
Good	EM CD8	STAT1	-0.055	0.59	0.87
Good	EM CD8	STAT2	-0.092	0.17	0.56
Good	EM CD8	STAT3	-0.034	0.49	0.81
Good	EM CD8	STAT4	0.025	0.55	0.84
Good	EM CD8	STAT5A	0.0079	0.91	1
Good	EM CD8	STAT5B	-0.034	0.64	0.89
Good	EM CD8	STAT6	-0.041	0.49	0.81
Good	EM CD8	STAU1	-0.072	0.12	0.5
Good	EM CD8	STAU2	0.065	0.19	0.58
Good	EM CD8	STBD1	-0.3	0.12	0.5
Good	EM CD8	STIL	-0.14	0.49	0.81
Good	EM CD8	STIM1	-0.076	0.039	0.35
Good	EM CD8	STIM2	0.047	0.32	0.7
Good	EM CD8	STIP1	0.036	0.2	0.6
Good	EM CD8	STK10	-0.013	0.88	1
Good	EM CD8	STK11	0.066	0.17	0.56
Good	EM CD8	STK11IP	-0.069	0.39	0.74
Good	EM CD8	STK16	-0.14	0.16	0.55
Good	EM CD8	STK17A	0.013	0.84	0.98
Good	EM CD8	STK17B	-0.061	0.12	0.5
Good	EM CD8	STK19	0.08	0.79	0.96
Good	EM CD8	STK24	-0.083	0.068	0.42
Good	EM CD8	STK25	0.056	0.083	0.44
Good	EM CD8	STK26	-0.12	0.07	0.42
Good	EM CD8	STK3	0.35	0.036	0.34
Good	EM CD8	STK32C	-0.011	0.95	1
Good	EM CD8	STK33	-0.12	0.39	0.74
Good	EM CD8	STK35	0.028	0.73	0.94
Good	EM CD8	STK36	-0.03	0.72	0.93
Good	EM CD8	STK38	0.069	0.2	0.59
Good	EM CD8	STK38L	-0.11	0.24	0.63
Good	EM CD8	STK39	-0.04	0.63	0.88
Good	EM CD8	STK4	0.039	0.5	0.81
Good	EM CD8	STK40	0.025	0.68	0.92
Good	EM CD8	STKLD1	-0.12	0.75	0.95
Good	EM CD8	STMN1	-0.18	0.15	0.54
Good	EM CD8	STMN3	0.22	0.016	0.26
Good	EM CD8	STOM	-0.042	0.61	0.88
Good	EM CD8	STOML1	0.069	0.2	0.59
Good	EM CD8	STOML2	-0.015	0.7	0.93
Good	EM CD8	STOX1	-0.4	0.26	0.65
Good	EM CD8	STPG1	-0.11	0.41	0.75
Good	EM CD8	STRA13	0.065	0.051	0.38
Good	EM CD8	STRADA	-0.084	0.1	0.47
Good	EM CD8	STRADB	0.042	0.65	0.9
Good	EM CD8	STRAP	-0.098	0.11	0.48
Good	EM CD8	STRBP	0.063	0.44	0.77
Good	EM CD8	STRIP1	0.048	0.28	0.67
Good	EM CD8	STRIP2	-0.33	0.17	0.57
Good	EM CD8	STRN	0.0051	0.95	1
Good	EM CD8	STRN3	0.023	1	1
Good	EM CD8	STRN4	-0.097	0.079	0.44
Good	EM CD8	STS	-0.22	0.072	0.43
Good	EM CD8	STT3A	-0.12	0.11	0.48
Good	EM CD8	STT3B	-0.056	0.49	0.8
Good	EM CD8	STUB1	0.21	0.00018	0.078
Good	EM CD8	STX10	0.055	0.27	0.66
Good	EM CD8	STX11	-0.1	0.31	0.69
Good	EM CD8	STX12	-0.018	0.69	0.92
Good	EM CD8	STX16	0.02	0.81	0.97
Good	EM CD8	STX17	0.033	0.57	0.85
Good	EM CD8	STX18	-0.1	1	1
Good	EM CD8	STX18-AS1	-0.074	0.4	0.75
Good	EM CD8	STX1A	0.18	0.027	0.31
Good	EM CD8	STX2	-0.077	0.084	0.45
Good	EM CD8	STX3	0.21	0.011	0.24
Good	EM CD8	STX4	-0.063	0.25	0.63
Good	EM CD8	STX5	-0.024	0.7	0.93
Good	EM CD8	STX6	-0.01	0.82	0.97
Good	EM CD8	STX7	-0.077	0.34	0.71
Good	EM CD8	STX8	0.03	0.58	0.86
Good	EM CD8	STXBP1	-0.17	0.54	0.83
Good	EM CD8	STXBP2	-0.013	0.81	0.97
Good	EM CD8	STXBP3	-0.039	0.39	0.74
Good	EM CD8	STXBP4	0.13	0.11	0.49
Good	EM CD8	STXBP5	-0.077	0.38	0.74
Good	EM CD8	STXBP5-AS1	0.12	0.79	0.96
Good	EM CD8	STXBP6	0.11	0.73	0.94
Good	EM CD8	STYK1	0.23	0.16	0.55
Good	EM CD8	STYX	-0.055	0.31	0.69
Good	EM CD8	STYXL1	-0.067	0.48	0.8
Good	EM CD8	SUB1	0.059	0.48	0.8
Good	EM CD8	SUCLA2	-0.028	0.58	0.86
Good	EM CD8	SUCLG1	-0.015	0.74	0.94
Good	EM CD8	SUCLG2	-0.06	0.46	0.79
Good	EM CD8	SUCLG2-AS1	0.0002	1	1
Good	EM CD8	SUCO	-0.11	0.052	0.38
Good	EM CD8	SUDS3	-0.022	0.71	0.93
Good	EM CD8	SUFU	-0.11	0.43	0.77
Good	EM CD8	SUGP1	0.05	0.065	0.41
Good	EM CD8	SUGP2	-0.075	0.38	0.73
Good	EM CD8	SUGT1	0.085	0.13	0.52
Good	EM CD8	SUGT1P3	0.012	1	1
Good	EM CD8	SULF2	0.25	0.29	0.67
Good	EM CD8	SULT1A1	-0.19	0.024	0.3
Good	EM CD8	SULT2B1	0.005	0.98	1
Good	EM CD8	SUMF1	-0.065	1	1
Good	EM CD8	SUMF2	0.036	1	1
Good	EM CD8	SUMO1	-0.0045	0.95	1
Good	EM CD8	SUMO1P3	-0.21	0.38	0.74
Good	EM CD8	SUMO2	0.069	0.35	0.72
Good	EM CD8	SUMO3	-0.033	0.45	0.78
Good	EM CD8	SUMO4	-0.21	0.39	0.74
Good	EM CD8	SUN1	0.027	0.76	0.95
Good	EM CD8	SUN2	0.035	0.62	0.88
Good	EM CD8	SUOX	0.22	0.11	0.49
Good	EM CD8	SUPT16H	-0.027	0.55	0.84
Good	EM CD8	SUPT20H	-0.18	0.031	0.33
Good	EM CD8	SUPT3H	-0.017	0.83	0.98
Good	EM CD8	SUPT4H1	0.1	0.0086	0.21
Good	EM CD8	SUPT5H	-0.074	0.082	0.44
Good	EM CD8	SUPT6H	-0.0047	0.94	1
Good	EM CD8	SUPT7L	0.04	0.36	0.72
Good	EM CD8	SUPV3L1	0.0056	0.9	1
Good	EM CD8	SURF1	-0.026	0.73	0.94
Good	EM CD8	SURF2	0.11	0.063	0.41
Good	EM CD8	SURF4	-0.013	0.82	0.98
Good	EM CD8	SURF6	0.078	0.23	0.62
Good	EM CD8	SUSD1	0.1	0.22	0.61
Good	EM CD8	SUSD3	0.11	0.36	0.72
Good	EM CD8	SUSD4	0.17	0.4	0.75
Good	EM CD8	SUSD6	0.12	0.00034	0.086
Good	EM CD8	SUV39H1	0.022	0.55	0.84
Good	EM CD8	SUV39H2	-0.17	0.2	0.59
Good	EM CD8	SUV420H1	-0.0077	0.86	1
Good	EM CD8	SUV420H2	0.098	0.49	0.81
Good	EM CD8	SUZ12	-0.062	0.37	0.73
Good	EM CD8	SUZ12P1	0.15	0.028	0.31
Good	EM CD8	SV2A	-0.24	0.023	0.29
Good	EM CD8	SVBP	0.098	0.14	0.52
Good	EM CD8	SVIL	0.23	1	1
Good	EM CD8	SVIL-AS1	0.044	0.76	0.95
Good	EM CD8	SVILP1	0.19	0.16	0.55
Good	EM CD8	SVIP	0.0056	0.96	1
Good	EM CD8	SWAP70	-0.092	0.23	0.62
Good	EM CD8	SWI5	0.13	0.16	0.54
Good	EM CD8	SWSAP1	-0.052	0.38	0.73
Good	EM CD8	SWT1	0.11	0.41	0.75
Good	EM CD8	SYAP1	0.002	0.98	1
Good	EM CD8	SYCE1L	0.46	0.016	0.26
Good	EM CD8	SYCE2	0.12	0.48	0.8
Good	EM CD8	SYCP2	0.45	0.038	0.35
Good	EM CD8	SYDE2	-0.19	0.48	0.8
Good	EM CD8	SYF2	0.13	0.054	0.39
Good	EM CD8	SYMPK	-0.16	1	1
Good	EM CD8	SYNCRIP	0.016	0.63	0.89
Good	EM CD8	SYNE1	-0.051	0.54	0.83
Good	EM CD8	SYNE2	0.015	0.75	0.95
Good	EM CD8	SYNE3	-0.078	0.53	0.83
Good	EM CD8	SYNE4	0.18	0.22	0.61
Good	EM CD8	SYNGAP1	0.14	0.45	0.78
Good	EM CD8	SYNGR1	0.39	0.00081	0.098
Good	EM CD8	SYNGR2	0.088	0.12	0.5
Good	EM CD8	SYNGR3	0.34	0.11	0.48
Good	EM CD8	SYNJ1	-0.03	0.76	0.95
Good	EM CD8	SYNJ2	-0.22	0.24	0.62
Good	EM CD8	SYNJ2BP	0.062	0.49	0.81
Good	EM CD8	SYNM	0.19	1	1
Good	EM CD8	SYNPO2	-0.12	0.45	0.78
Good	EM CD8	SYNRG	-0.073	0.39	0.74
Good	EM CD8	SYPL1	-0.14	0.023	0.29
Good	EM CD8	SYS1	0.1	0.1	0.47
Good	EM CD8	SYT11	0.049	0.31	0.68
Good	EM CD8	SYTL1	0.1	0.082	0.44
Good	EM CD8	SYTL2	-0.074	0.32	0.69
Good	EM CD8	SYTL3	0.15	0.26	0.64
Good	EM CD8	SYVN1	0.022	0.68	0.92
Good	EM CD8	SZRD1	-0.044	0.078	0.43
Good	EM CD8	SZT2	0.08	0.28	0.66
Good	EM CD8	TAB1	-0.087	0.38	0.74
Good	EM CD8	TAB2	0.26	0.097	0.46
Good	EM CD8	TAB3	-0.13	0.45	0.78
Good	EM CD8	TACC1	-0.048	0.44	0.77
Good	EM CD8	TACC3	-0.081	0.24	0.62
Good	EM CD8	TACO1	-0.089	0.24	0.63
Good	EM CD8	TADA1	-0.0038	0.95	1
Good	EM CD8	TADA2A	-0.073	1	1
Good	EM CD8	TADA2B	-0.028	0.42	0.76
Good	EM CD8	TADA3	0.0072	0.71	0.93
Good	EM CD8	TAF1	-0.13	0.27	0.66
Good	EM CD8	TAF10	0.17	0.044	0.36
Good	EM CD8	TAF11	0.072	0.26	0.64
Good	EM CD8	TAF12	-0.034	0.43	0.77
Good	EM CD8	TAF13	-0.17	0.36	0.72
Good	EM CD8	TAF15	-0.19	0.16	0.54
Good	EM CD8	TAF1A	0.17	0.59	0.87
Good	EM CD8	TAF1A-AS1	-0.48	0.022	0.29
Good	EM CD8	TAF1B	0.015	0.76	0.95
Good	EM CD8	TAF1C	0.03	0.25	0.64
Good	EM CD8	TAF1D	0.21	0.0096	0.22
Good	EM CD8	TAF2	-0.038	0.51	0.82
Good	EM CD8	TAF3	0.095	0.064	0.41
Good	EM CD8	TAF4	0.074	0.27	0.66
Good	EM CD8	TAF4B	-0.17	0.13	0.5
Good	EM CD8	TAF5	0.1	0.28	0.67
Good	EM CD8	TAF5L	0.063	0.44	0.78
Good	EM CD8	TAF6	0.045	1	1
Good	EM CD8	TAF6L	-0.0092	0.88	1
Good	EM CD8	TAF7	0.045	0.32	0.7
Good	EM CD8	TAF8	-0.049	0.48	0.8
Good	EM CD8	TAF9	-0.091	0.072	0.43
Good	EM CD8	TAF9B	0.012	0.87	1
Good	EM CD8	TAGAP	0.013	0.89	1
Good	EM CD8	TAGLN	0.36	1	1
Good	EM CD8	TAGLN2	0.086	0.032	0.33
Good	EM CD8	TALDO1	-0.0077	0.82	0.98
Good	EM CD8	TAMM41	-0.00055	0.99	1
Good	EM CD8	TANC1	-0.087	0.68	0.92
Good	EM CD8	TANC2	0.44	0.00032	0.085
Good	EM CD8	TANGO2	0.036	0.52	0.83
Good	EM CD8	TANGO6	0.0086	0.9	1
Good	EM CD8	TANK	-0.045	0.48	0.8
Good	EM CD8	TAOK1	0.1	0.55	0.84
Good	EM CD8	TAOK2	0.013	0.9	1
Good	EM CD8	TAOK3	0.03	0.046	0.37
Good	EM CD8	TAP1	0.011	0.86	0.99
Good	EM CD8	TAP2	-0.074	0.49	0.8
Good	EM CD8	TAPBP	0.0075	0.89	1
Good	EM CD8	TAPBPL	0.039	0.37	0.73
Good	EM CD8	TAPT1	0.036	0.23	0.62
Good	EM CD8	TAPT1-AS1	0.46	0.00099	0.1
Good	EM CD8	TARBP1	-0.14	0.0047	0.17
Good	EM CD8	TARBP2	0.015	0.85	0.99
Good	EM CD8	TARDBP	-0.025	0.56	0.85
Good	EM CD8	TARP	-0.088	0.36	0.72
Good	EM CD8	TARS	-0.011	0.83	0.98
Good	EM CD8	TARS2	-0.11	0.13	0.51
Good	EM CD8	TARSL2	0.096	0.28	0.66
Good	EM CD8	TAS2R5	-0.051	0.88	1
Good	EM CD8	TASP1	0.061	0.28	0.67
Good	EM CD8	TATDN1	0.13	0.042	0.36
Good	EM CD8	TATDN2	-0.12	0.21	0.6
Good	EM CD8	TATDN3	-0.31	0.00045	0.094
Good	EM CD8	TAX1BP1	0.088	0.095	0.46
Good	EM CD8	TAZ	0.1	0.036	0.34
Good	EM CD8	TBC1D1	-0.11	0.025	0.3
Good	EM CD8	TBC1D10A	0.083	0.093	0.46
Good	EM CD8	TBC1D10B	0.0015	0.98	1
Good	EM CD8	TBC1D10C	0.089	0.033	0.33
Good	EM CD8	TBC1D13	-0.021	0.43	0.77
Good	EM CD8	TBC1D14	-0.058	0.4	0.75
Good	EM CD8	TBC1D15	-0.025	0.68	0.92
Good	EM CD8	TBC1D16	0.17	0.31	0.69
Good	EM CD8	TBC1D17	0.027	0.66	0.9
Good	EM CD8	TBC1D19	0.18	0.061	0.41
Good	EM CD8	TBC1D2	0.061	0.21	0.6
Good	EM CD8	TBC1D20	-0.0013	0.97	1
Good	EM CD8	TBC1D22A	0.12	0.031	0.33
Good	EM CD8	TBC1D22A-AS1	-0.071	0.69	0.92
Good	EM CD8	TBC1D22B	-0.083	0.21	0.6
Good	EM CD8	TBC1D23	-0.047	0.37	0.73
Good	EM CD8	TBC1D24	-0.18	0.02	0.28
Good	EM CD8	TBC1D25	0.054	0.048	0.37
Good	EM CD8	TBC1D2B	0.0082	0.9	1
Good	EM CD8	TBC1D31	-0.14	0.22	0.61
Good	EM CD8	TBC1D32	-0.046	0.68	0.92
Good	EM CD8	TBC1D4	-0.089	0.34	0.71
Good	EM CD8	TBC1D5	-0.054	0.31	0.69
Good	EM CD8	TBC1D7	-0.052	0.61	0.88
Good	EM CD8	TBC1D8	0.11	0.64	0.89
Good	EM CD8	TBC1D8B	-0.39	0.5	0.81
Good	EM CD8	TBC1D9B	0.026	0.14	0.53
Good	EM CD8	TBCA	0.081	0.49	0.81
Good	EM CD8	TBCB	0.094	0.059	0.4
Good	EM CD8	TBCC	0.02	0.48	0.8
Good	EM CD8	TBCCD1	-0.22	0.01	0.22
Good	EM CD8	TBCD	-0.13	0.051	0.38
Good	EM CD8	TBCE	-0.17	7.90E-05	0.061
Good	EM CD8	TBCEL	-0.3	0.021	0.28
Good	EM CD8	TBCK	-0.15	0.12	0.5
Good	EM CD8	TBK1	-0.059	0.23	0.62
Good	EM CD8	TBKBP1	0.32	0.12	0.5
Good	EM CD8	TBL1X	0.031	0.63	0.89
Good	EM CD8	TBL1XR1	-0.024	0.28	0.66
Good	EM CD8	TBL2	-0.00024	1	1
Good	EM CD8	TBL3	0.071	0.33	0.7
Good	EM CD8	TBP	-0.033	0.46	0.79
Good	EM CD8	TBPL1	0.087	0.13	0.51
Good	EM CD8	TBRG1	0.028	0.57	0.85
Good	EM CD8	TBRG4	0.087	0.047	0.37
Good	EM CD8	TBX19	0.054	0.46	0.79
Good	EM CD8	TBX21	0.13	0.083	0.44
Good	EM CD8	TBXA2R	-0.048	1	1
Good	EM CD8	TBXAS1	-0.044	0.74	0.95
Good	EM CD8	TC2N	-0.13	0.12	0.5
Good	EM CD8	TCAF1	0.0095	0.91	1
Good	EM CD8	TCAF2	-0.022	0.84	0.99
Good	EM CD8	TCAIM	-0.12	0.028	0.31
Good	EM CD8	TCEA1	0.02	0.75	0.95
Good	EM CD8	TCEA2	0.093	0.23	0.62
Good	EM CD8	TCEA3	0.67	0.088	0.45
Good	EM CD8	TCEAL1	0.091	0.49	0.81
Good	EM CD8	TCEAL3	0.31	0.028	0.31
Good	EM CD8	TCEAL4	0.035	0.71	0.93
Good	EM CD8	TCEAL8	-0.078	0.37	0.73
Good	EM CD8	TCEANC	-0.01	0.78	0.96
Good	EM CD8	TCEANC2	-0.0038	0.95	1
Good	EM CD8	TCEB1	0.064	0.5	0.81
Good	EM CD8	TCEB2	0.19	0.022	0.29
Good	EM CD8	TCEB3	-0.035	0.38	0.74
Good	EM CD8	TCEB3-AS1	0.19	0.24	0.63
Good	EM CD8	TCERG1	-0.047	0.42	0.76
Good	EM CD8	TCF12	0.02	0.78	0.96
Good	EM CD8	TCF19	-0.14	0.11	0.48
Good	EM CD8	TCF20	-0.53	0.019	0.27
Good	EM CD8	TCF25	0.091	0.18	0.57
Good	EM CD8	TCF3	0.035	0.51	0.82
Good	EM CD8	TCF7	-0.0062	0.96	1
Good	EM CD8	TCF7L1	0.34	0.091	0.46
Good	EM CD8	TCF7L2	0.14	0.35	0.72
Good	EM CD8	TCFL5	-0.2	0.023	0.29
Good	EM CD8	TCHP	0.038	0.61	0.88
Good	EM CD8	TCIRG1	0.1	0.12	0.5
Good	EM CD8	TCL6	0.015	0.96	1
Good	EM CD8	TCOF1	-0.077	0.35	0.71
Good	EM CD8	TCP1	-0.0095	0.79	0.96
Good	EM CD8	TCP11L1	-0.025	0.56	0.85
Good	EM CD8	TCP11L2	-0.0026	0.98	1
Good	EM CD8	TCTA	0.043	0.44	0.77
Good	EM CD8	TCTEX1D2	0.027	0.83	0.98
Good	EM CD8	TCTN1	-0.093	0.34	0.71
Good	EM CD8	TCTN2	0.11	0.65	0.9
Good	EM CD8	TCTN3	-0.058	0.22	0.61
Good	EM CD8	TDG	-0.011	0.88	1
Good	EM CD8	TDP1	-0.075	0.3	0.68
Good	EM CD8	TDP2	-0.022	0.75	0.95
Good	EM CD8	TDRD3	-0.14	0.15	0.54
Good	EM CD8	TDRD7	0.043	0.54	0.83
Good	EM CD8	TDRD9	-0.65	1	1
Good	EM CD8	TDRKH	-0.081	0.43	0.77
Good	EM CD8	TEC	0.031	0.85	0.99
Good	EM CD8	TECPR1	-0.054	0.31	0.69
Good	EM CD8	TECPR2	-0.098	0.11	0.49
Good	EM CD8	TECR	0.095	0.016	0.26
Good	EM CD8	TEF	-0.0058	0.96	1
Good	EM CD8	TEFM	0.048	0.21	0.6
Good	EM CD8	TEKT4P2	0.16	0.51	0.82
Good	EM CD8	TELO2	0.2	1	1
Good	EM CD8	TENM1	0.13	0.3	0.68
Good	EM CD8	TEP1	0.12	0.21	0.6
Good	EM CD8	TEPP	0.25	0.27	0.65
Good	EM CD8	TERF1	0.11	0.09	0.46
Good	EM CD8	TERF2	-0.15	0.013	0.24
Good	EM CD8	TERF2IP	0.074	0.043	0.36
Good	EM CD8	TES	-0.011	0.83	0.98
Good	EM CD8	TESC	-0.034	0.35	0.72
Good	EM CD8	TESK1	0.21	1	1
Good	EM CD8	TESK2	0.13	0.29	0.67
Good	EM CD8	TESPA1	-0.078	0.38	0.74
Good	EM CD8	TET1	-0.28	0.067	0.42
Good	EM CD8	TET2	-0.19	0.051	0.38
Good	EM CD8	TET3	0.2	1	1
Good	EM CD8	TEX10	-0.076	1	1
Good	EM CD8	TEX2	-0.041	0.67	0.91
Good	EM CD8	TEX261	-0.093	0.021	0.28
Good	EM CD8	TEX264	0.057	0.34	0.71
Good	EM CD8	TEX30	-0.029	0.75	0.95
Good	EM CD8	TFAM	0.035	0.56	0.85
Good	EM CD8	TFAP2E	0.028	0.75	0.95
Good	EM CD8	TFB1M	-0.05	0.47	0.79
Good	EM CD8	TFB2M	-0.099	0.12	0.5
Good	EM CD8	TFCP2	0.032	0.58	0.86
Good	EM CD8	TFCP2L1	-0.59	0.27	0.65
Good	EM CD8	TFDP1	-0.21	0.058	0.4
Good	EM CD8	TFDP2	0.13	0.26	0.64
Good	EM CD8	TFE3	-0.048	0.36	0.72
Good	EM CD8	TFEB	0.25	0.088	0.45
Good	EM CD8	TFG	-0.085	0.19	0.58
Good	EM CD8	TFIP11	-0.061	0.38	0.74
Good	EM CD8	TFPT	0.034	0.51	0.82
Good	EM CD8	TFR2	0.11	0.09	0.46
Good	EM CD8	TFRC	-0.11	0.18	0.57
Good	EM CD8	TG	0.56	0.19	0.58
Good	EM CD8	TGDS	-0.014	0.79	0.96
Good	EM CD8	TGFA	0.45	0.07	0.42
Good	EM CD8	TGFB1	-0.084	0.4	0.75
Good	EM CD8	TGFB3	-0.81	0.0031	0.14
Good	EM CD8	TGFBI	-0.026	0.88	1
Good	EM CD8	TGFBR1	-0.086	0.5	0.81
Good	EM CD8	TGFBR2	-0.027	0.67	0.91
Good	EM CD8	TGFBR3	-0.069	0.45	0.78
Good	EM CD8	TGFBR3L	1.1	0.00053	0.097
Good	EM CD8	TGFBRAP1	-0.039	0.52	0.82
Good	EM CD8	TGIF1	0.035	0.59	0.87
Good	EM CD8	TGIF2	0.063	0.2	0.59
Good	EM CD8	TGM1	0.22	0.44	0.78
Good	EM CD8	TGOLN2	0.005	0.92	1
Good	EM CD8	TGS1	-0.075	0.068	0.42
Good	EM CD8	THADA	-0.023	0.82	0.97
Good	EM CD8	THAP1	-0.22	0.00015	0.075
Good	EM CD8	THAP11	0.11	0.041	0.36
Good	EM CD8	THAP2	-0.022	0.7	0.93
Good	EM CD8	THAP3	0.051	0.51	0.82
Good	EM CD8	THAP4	0.031	0.29	0.68
Good	EM CD8	THAP5	0.14	0.22	0.6
Good	EM CD8	THAP6	0.088	0.099	0.47
Good	EM CD8	THAP7	0.1	0.067	0.42
Good	EM CD8	THAP7-AS1	-0.2	0.36	0.72
Good	EM CD8	THAP8	0.033	0.6	0.87
Good	EM CD8	THAP9	-0.25	0.25	0.64
Good	EM CD8	THAP9-AS1	-0.0089	0.91	1
Good	EM CD8	THBS1	-0.29	0.059	0.4
Good	EM CD8	THBS3	-0.036	0.59	0.87
Good	EM CD8	THBS4	0.77	0.028	0.31
Good	EM CD8	THEM4	0.032	0.61	0.87
Good	EM CD8	THEM5	0.032	0.79	0.96
Good	EM CD8	THEM6	-0.066	0.051	0.38
Good	EM CD8	THEMIS	0.0095	0.91	1
Good	EM CD8	THEMIS2	0.091	0.15	0.53
Good	EM CD8	THG1L	0.14	0.26	0.65
Good	EM CD8	THNSL1	-0.018	0.77	0.95
Good	EM CD8	THOC1	0.044	0.38	0.74
Good	EM CD8	THOC2	0.022	0.64	0.89
Good	EM CD8	THOC3	-0.13	1	1
Good	EM CD8	THOC5	-0.096	0.076	0.43
Good	EM CD8	THOC6	-0.11	0.032	0.33
Good	EM CD8	THOC7	0.022	0.72	0.93
Good	EM CD8	THOP1	-0.014	0.8	0.97
Good	EM CD8	THRA	0.3	1	1
Good	EM CD8	THRA1/BTR	0.85	0.14	0.53
Good	EM CD8	THRAP3	-0.089	0.0076	0.2
Good	EM CD8	THRIL	-0.092	0.36	0.72
Good	EM CD8	THTPA	-0.0035	0.97	1
Good	EM CD8	THUMPD1	0.041	0.32	0.7
Good	EM CD8	THUMPD2	-0.072	0.11	0.48
Good	EM CD8	THUMPD3	-0.034	0.55	0.84
Good	EM CD8	THUMPD3-AS1	0.034	0.77	0.96
Good	EM CD8	THYN1	0.066	0.082	0.44
Good	EM CD8	TIA1	-0.0023	0.95	1
Good	EM CD8	TIAF1	0.43	0.44	0.78
Good	EM CD8	TIAL1	0.023	0.85	0.99
Good	EM CD8	TIAM1	-0.26	0.55	0.84
Good	EM CD8	TIAM2	0.024	0.85	0.99
Good	EM CD8	TICAM1	-0.0076	0.88	1
Good	EM CD8	TICRR	-0.57	0.042	0.36
Good	EM CD8	TIFA	-0.049	0.53	0.83
Good	EM CD8	TIGAR	0.07	0.031	0.33
Good	EM CD8	TIGD1	0.021	0.83	0.98
Good	EM CD8	TIGD2	-0.055	0.51	0.82
Good	EM CD8	TIGD5	-0.0039	0.98	1
Good	EM CD8	TIGD6	-0.18	0.31	0.69
Good	EM CD8	TIGD7	0.21	0.019	0.27
Good	EM CD8	TIGIT	-0.1	0.37	0.73
Good	EM CD8	TIMD4	-0.28	0.3	0.68
Good	EM CD8	TIMELESS	-0.24	0.094	0.46
Good	EM CD8	TIMM10	0.036	0.69	0.92
Good	EM CD8	TIMM10B	0.055	0.4	0.75
Good	EM CD8	TIMM13	0.13	0.22	0.61
Good	EM CD8	TIMM17A	-0.027	0.74	0.94
Good	EM CD8	TIMM17B	0.12	0.13	0.51
Good	EM CD8	TIMM21	-0.08	0.15	0.54
Good	EM CD8	TIMM22	-0.039	0.51	0.82
Good	EM CD8	TIMM23	-0.15	0.03	0.32
Good	EM CD8	TIMM23B	-0.03	0.47	0.79
Good	EM CD8	TIMM44	0.21	0.035	0.34
Good	EM CD8	TIMM50	0.11	0.091	0.46
Good	EM CD8	TIMM8A	-0.011	0.89	1
Good	EM CD8	TIMM8B	0.015	0.79	0.97
Good	EM CD8	TIMM9	0.028	0.7	0.93
Good	EM CD8	TIMMDC1	-0.14	0.015	0.26
Good	EM CD8	TIMP1	0.28	0.019	0.27
Good	EM CD8	TINF2	-0.027	0.39	0.74
Good	EM CD8	TIPARP	-0.11	0.057	0.4
Good	EM CD8	TIPARP-AS1	-0.16	0.37	0.73
Good	EM CD8	TIPIN	-0.19	0.11	0.49
Good	EM CD8	TIPRL	-0.062	1	1
Good	EM CD8	TIRAP	-0.028	0.49	0.81
Good	EM CD8	TJAP1	0.011	0.81	0.97
Good	EM CD8	TJP2	-0.18	0.14	0.53
Good	EM CD8	TJP3	0.39	0.032	0.33
Good	EM CD8	TK1	-0.33	0.052	0.38
Good	EM CD8	TK2	0.023	0.82	0.98
Good	EM CD8	TKFC	-0.043	0.56	0.84
Good	EM CD8	TKT	-0.032	0.41	0.76
Good	EM CD8	TKTL1	-0.21	0.19	0.58
Good	EM CD8	TLCD2	0.19	0.46	0.79
Good	EM CD8	TLDC1	0.0031	0.97	1
Good	EM CD8	TLDC2	0.12	1	1
Good	EM CD8	TLE1	-0.82	0.052	0.38
Good	EM CD8	TLE2	0.025	0.78	0.96
Good	EM CD8	TLE3	0.12	0.0038	0.16
Good	EM CD8	TLE4	0.089	0.15	0.54
Good	EM CD8	TLK1	-0.11	0.076	0.43
Good	EM CD8	TLK2	-0.034	0.27	0.66
Good	EM CD8	TLN1	0.011	0.88	1
Good	EM CD8	TLR1	-0.13	0.64	0.89
Good	EM CD8	TLR3	-0.18	0.39	0.74
Good	EM CD8	TLR5	-0.33	0.35	0.72
Good	EM CD8	TLR6	-0.22	0.11	0.48
Good	EM CD8	TLR9	0.17	0.3	0.68
Good	EM CD8	TM2D1	0.011	0.82	0.98
Good	EM CD8	TM2D2	0.021	0.47	0.79
Good	EM CD8	TM2D3	-0.0082	0.88	1
Good	EM CD8	TM6SF1	-0.17	0.26	0.64
Good	EM CD8	TM7SF2	0.13	0.17	0.56
Good	EM CD8	TM7SF3	-0.11	0.004	0.16
Good	EM CD8	TM9SF1	0.011	0.68	0.92
Good	EM CD8	TM9SF2	-0.0056	0.92	1
Good	EM CD8	TM9SF3	-0.1	0.14	0.53
Good	EM CD8	TM9SF4	-0.21	0.029	0.32
Good	EM CD8	TMA16	-0.15	0.1	0.47
Good	EM CD8	TMA7	0.13	0.18	0.57
Good	EM CD8	TMBIM1	0.027	0.42	0.76
Good	EM CD8	TMBIM4	-0.0039	0.95	1
Good	EM CD8	TMBIM6	-0.036	0.077	0.43
Good	EM CD8	TMC4	0.24	0.029	0.32
Good	EM CD8	TMC6	0.074	0.14	0.53
Good	EM CD8	TMC8	0.047	0.47	0.8
Good	EM CD8	TMCC1	-0.22	0.043	0.36
Good	EM CD8	TMCC2	0.13	0.31	0.69
Good	EM CD8	TMCC3	0.3	0.24	0.63
Good	EM CD8	TMCO1	0.069	0.26	0.65
Good	EM CD8	TMCO3	0.016	0.8	0.97
Good	EM CD8	TMCO4	-0.011	0.81	0.97
Good	EM CD8	TMCO6	0.0028	0.98	1
Good	EM CD8	TMED1	0.073	0.28	0.66
Good	EM CD8	TMED10	-0.097	0.17	0.56
Good	EM CD8	TMED10P1	0.32	0.19	0.58
Good	EM CD8	TMED2	-0.076	0.095	0.46
Good	EM CD8	TMED3	0.031	0.59	0.87
Good	EM CD8	TMED4	-0.025	0.64	0.89
Good	EM CD8	TMED5	0.022	0.7	0.93
Good	EM CD8	TMED7	-0.13	0.016	0.26
Good	EM CD8	TMED8	-0.048	0.79	0.96
Good	EM CD8	TMED9	-0.043	0.78	0.96
Good	EM CD8	TMEM101	0.066	0.3	0.68
Good	EM CD8	TMEM102	0.15	0.045	0.37
Good	EM CD8	TMEM104	0.18	0.15	0.54
Good	EM CD8	TMEM106A	0.23	0.085	0.45
Good	EM CD8	TMEM106B	-0.059	0.32	0.69
Good	EM CD8	TMEM106C	-0.11	0.083	0.44
Good	EM CD8	TMEM107	0.071	0.35	0.72
Good	EM CD8	TMEM109	0.038	1	1
Good	EM CD8	TMEM11	0.0044	0.94	1
Good	EM CD8	TMEM110	0.084	0.36	0.72
Good	EM CD8	TMEM115	0.17	1	1
Good	EM CD8	TMEM116	0.063	0.07	0.42
Good	EM CD8	TMEM117	-0.031	0.86	0.99
Good	EM CD8	TMEM120A	0.039	1	1
Good	EM CD8	TMEM120B	0.14	0.52	0.83
Good	EM CD8	TMEM121	0.11	0.35	0.71
Good	EM CD8	TMEM123	-0.09	0.074	0.43
Good	EM CD8	TMEM126A	0.016	0.81	0.97
Good	EM CD8	TMEM126B	-0.0067	0.87	1
Good	EM CD8	TMEM127	0.086	0.14	0.53
Good	EM CD8	TMEM128	-0.092	0.15	0.54
Good	EM CD8	TMEM129	0.084	1	1
Good	EM CD8	TMEM131	-0.18	0.054	0.39
Good	EM CD8	TMEM134	0.1	0.097	0.46
Good	EM CD8	TMEM135	-0.029	0.62	0.88
Good	EM CD8	TMEM138	-0.039	0.16	0.55
Good	EM CD8	TMEM139	0.095	0.66	0.9
Good	EM CD8	TMEM140	0.021	0.78	0.96
Good	EM CD8	TMEM141	0.18	0.13	0.51
Good	EM CD8	TMEM143	0.00043	1	1
Good	EM CD8	TMEM147	0.039	0.51	0.82
Good	EM CD8	TMEM147-AS1	0.15	0.41	0.76
Good	EM CD8	TMEM14A	-0.072	0.63	0.89
Good	EM CD8	TMEM14B	-0.035	0.62	0.88
Good	EM CD8	TMEM14C	0.0055	0.94	1
Good	EM CD8	TMEM14E	-0.71	0.0074	0.2
Good	EM CD8	TMEM150A	0.27	0.038	0.34
Good	EM CD8	TMEM154	-0.13	0.2	0.59
Good	EM CD8	TMEM155	-0.97	0.00028	0.084
Good	EM CD8	TMEM156	-0.0061	0.84	0.99
Good	EM CD8	TMEM159	0.081	0.44	0.78
Good	EM CD8	TMEM160	0.35	0.0013	0.11
Good	EM CD8	TMEM161A	0.036	0.61	0.87
Good	EM CD8	TMEM161B	-0.013	0.86	0.99
Good	EM CD8	TMEM161B-AS1	-0.18	0.0019	0.12
Good	EM CD8	TMEM164	0.011	1	1
Good	EM CD8	TMEM165	0.013	0.69	0.92
Good	EM CD8	TMEM167A	0.021	0.72	0.94
Good	EM CD8	TMEM167B	0.035	0.55	0.84
Good	EM CD8	TMEM168	-0.051	0.6	0.87
Good	EM CD8	TMEM169	-0.31	0.16	0.54
Good	EM CD8	TMEM170A	-0.06	0.2	0.59
Good	EM CD8	TMEM170B	0.24	0.23	0.62
Good	EM CD8	TMEM171	-0.28	0.096	0.46
Good	EM CD8	TMEM173	0.015	0.8	0.97
Good	EM CD8	TMEM175	0.082	0.21	0.6
Good	EM CD8	TMEM177	0.075	0.48	0.8
Good	EM CD8	TMEM179B	0.068	0.3	0.68
Good	EM CD8	TMEM18	0.025	0.74	0.95
Good	EM CD8	TMEM180	0.19	0.011	0.23
Good	EM CD8	TMEM181	0.07	0.34	0.71
Good	EM CD8	TMEM182	-0.093	0.28	0.66
Good	EM CD8	TMEM183A	-0.048	0.25	0.64
Good	EM CD8	TMEM184B	0.095	0.0049	0.17
Good	EM CD8	TMEM184C	-0.11	0.015	0.26
Good	EM CD8	TMEM185A	0.017	0.66	0.91
Good	EM CD8	TMEM185B	-0.069	0.11	0.48
Good	EM CD8	TMEM186	0.17	0.0039	0.16
Good	EM CD8	TMEM187	0.026	0.6	0.87
Good	EM CD8	TMEM189	0.08	0.095	0.46
Good	EM CD8	TMEM19	-0.047	0.47	0.79
Good	EM CD8	TMEM191A	0.23	0.075	0.43
Good	EM CD8	TMEM191B	0.56	0.0041	0.16
Good	EM CD8	TMEM192	-0.1	0.042	0.36
Good	EM CD8	TMEM198B	-0.14	0.45	0.78
Good	EM CD8	TMEM199	0.062	0.11	0.49
Good	EM CD8	TMEM2	0.073	0.48	0.8
Good	EM CD8	TMEM200A	-0.23	0.15	0.54
Good	EM CD8	TMEM201	0.077	0.4	0.75
Good	EM CD8	TMEM203	0.079	0.075	0.43
Good	EM CD8	TMEM204	0.11	0.36	0.73
Good	EM CD8	TMEM205	0.08	0.23	0.62
Good	EM CD8	TMEM206	0.12	1	1
Good	EM CD8	TMEM208	0.0028	0.93	1
Good	EM CD8	TMEM209	-0.15	0.065	0.41
Good	EM CD8	TMEM214	-0.037	0.36	0.72
Good	EM CD8	TMEM216	0.093	0.27	0.66
Good	EM CD8	TMEM218	-0.049	0.41	0.76
Good	EM CD8	TMEM219	0.11	0.073	0.43
Good	EM CD8	TMEM220	-0.1	0.71	0.93
Good	EM CD8	TMEM222	0.1	0.064	0.41
Good	EM CD8	TMEM223	0.074	0.27	0.66
Good	EM CD8	TMEM229B	-0.067	0.38	0.74
Good	EM CD8	TMEM230	0.06	0.084	0.45
Good	EM CD8	TMEM231	-0.13	0.37	0.73
Good	EM CD8	TMEM234	0.027	0.73	0.94
Good	EM CD8	TMEM237	-0.17	1	1
Good	EM CD8	TMEM238	0.37	0.00033	0.085
Good	EM CD8	TMEM241	-0.13	0.22	0.61
Good	EM CD8	TMEM242	-0.073	0.29	0.68
Good	EM CD8	TMEM243	0.13	0.06	0.4
Good	EM CD8	TMEM244	0.12	0.71	0.93
Good	EM CD8	TMEM245	0.049	0.41	0.76
Good	EM CD8	TMEM248	-0.091	0.12	0.5
Good	EM CD8	TMEM25	0.11	0.59	0.87
Good	EM CD8	TMEM251	0.033	0.63	0.89
Good	EM CD8	TMEM254	0.019	0.56	0.85
Good	EM CD8	TMEM254-AS1	-0.078	0.7	0.93
Good	EM CD8	TMEM255A	0.54	0.16	0.55
Good	EM CD8	TMEM256	0.091	0.63	0.88
Good	EM CD8	TMEM258	0.15	0.2	0.59
Good	EM CD8	TMEM259	0.076	0.12	0.5
Good	EM CD8	TMEM260	-0.081	0.093	0.46
Good	EM CD8	TMEM261	-0.022	0.64	0.89
Good	EM CD8	TMEM263	-0.1	0.038	0.34
Good	EM CD8	TMEM265	0.38	0.13	0.51
Good	EM CD8	TMEM30A	-0.16	0.046	0.37
Good	EM CD8	TMEM30B	0.0065	0.95	1
Good	EM CD8	TMEM33	0.0094	0.82	0.97
Good	EM CD8	TMEM38B	-0.13	0.37	0.73
Good	EM CD8	TMEM39A	0.056	0.098	0.47
Good	EM CD8	TMEM39B	0.048	0.69	0.92
Good	EM CD8	TMEM41A	0.087	0.068	0.42
Good	EM CD8	TMEM41B	0.0074	0.83	0.98
Good	EM CD8	TMEM42	0.051	0.55	0.84
Good	EM CD8	TMEM43	0.12	0.0092	0.22
Good	EM CD8	TMEM44	0.12	0.12	0.5
Good	EM CD8	TMEM44-AS1	-0.15	0.09	0.46
Good	EM CD8	TMEM45B	-0.097	0.71	0.93
Good	EM CD8	TMEM5	-0.097	0.024	0.3
Good	EM CD8	TMEM50A	-0.01	0.6	0.87
Good	EM CD8	TMEM50B	-0.0039	0.91	1
Good	EM CD8	TMEM53	0.11	0.25	0.64
Good	EM CD8	TMEM55A	0.08	0.18	0.57
Good	EM CD8	TMEM55B	0.00063	0.99	1
Good	EM CD8	TMEM56-RWDD3	-0.51	0.0052	0.17
Good	EM CD8	TMEM57	0.12	0.16	0.54
Good	EM CD8	TMEM59	0.067	0.067	0.42
Good	EM CD8	TMEM60	0.079	0.29	0.67
Good	EM CD8	TMEM62	-0.0067	0.91	1
Good	EM CD8	TMEM63A	-0.011	0.95	1
Good	EM CD8	TMEM63B	0.17	0.2	0.59
Good	EM CD8	TMEM63C	-0.11	0.67	0.91
Good	EM CD8	TMEM64	-0.22	0.0053	0.18
Good	EM CD8	TMEM65	0.056	0.68	0.92
Good	EM CD8	TMEM67	0.064	0.44	0.78
Good	EM CD8	TMEM68	-0.11	0.0037	0.15
Good	EM CD8	TMEM69	-0.071	0.19	0.58
Good	EM CD8	TMEM70	-0.078	0.013	0.24
Good	EM CD8	TMEM71	-0.032	0.63	0.89
Good	EM CD8	TMEM79	0.024	0.77	0.96
Good	EM CD8	TMEM80	0.028	1	1
Good	EM CD8	TMEM81	0.66	0.093	0.46
Good	EM CD8	TMEM86A	-0.00042	1	1
Good	EM CD8	TMEM86B	0.32	0.0086	0.21
Good	EM CD8	TMEM87A	0.027	0.41	0.75
Good	EM CD8	TMEM87B	-0.071	0.41	0.76
Good	EM CD8	TMEM8A	0.04	0.34	0.71
Good	EM CD8	TMEM8B	0.062	0.62	0.88
Good	EM CD8	TMEM9	0.16	1	1
Good	EM CD8	TMEM91	-0.018	0.78	0.96
Good	EM CD8	TMEM97	-0.098	0.075	0.43
Good	EM CD8	TMEM99	-0.012	0.9	1
Good	EM CD8	TMEM9B	-0.03	0.51	0.82
Good	EM CD8	TMEM9B-AS1	0.2	0.35	0.71
Good	EM CD8	TMF1	0.091	0.11	0.49
Good	EM CD8	TMIGD2	-0.081	0.45	0.78
Good	EM CD8	TMLHE	-0.1	0.078	0.44
Good	EM CD8	TMOD1	0.041	0.71	0.93
Good	EM CD8	TMOD2	0.39	0.0025	0.13
Good	EM CD8	TMOD3	-0.068	0.24	0.62
Good	EM CD8	TMOD4	-0.095	0.47	0.79
Good	EM CD8	TMPO	-0.22	0.0067	0.19
Good	EM CD8	TMPO-AS1	-0.18	0.5	0.81
Good	EM CD8	TMPPE	-0.33	1	1
Good	EM CD8	TMPRSS11E	0.68	0.53	0.83
Good	EM CD8	TMPRSS13	0.076	0.86	0.99
Good	EM CD8	TMPRSS3	-0.41	0.0061	0.18
Good	EM CD8	TMPRSS6	0.3	0.18	0.57
Good	EM CD8	TMSB10	0.23	0.069	0.42
Good	EM CD8	TMSB4X	0.067	0.3	0.68
Good	EM CD8	TMTC3	0.014	0.93	1
Good	EM CD8	TMTC4	-0.11	0.14	0.53
Good	EM CD8	TMUB1	0.31	0.098	0.47
Good	EM CD8	TMUB2	0.059	0.11	0.49
Good	EM CD8	TMX1	-0.17	0.025	0.3
Good	EM CD8	TMX2	0.036	0.3	0.68
Good	EM CD8	TMX3	-0.068	0.34	0.71
Good	EM CD8	TMX4	0.058	0.2	0.6
Good	EM CD8	TNF	0.28	0.0094	0.22
Good	EM CD8	TNFAIP1	0.014	0.84	0.98
Good	EM CD8	TNFAIP3	-0.13	0.37	0.73
Good	EM CD8	TNFAIP8	-0.077	0.028	0.31
Good	EM CD8	TNFAIP8L1	0.048	0.32	0.69
Good	EM CD8	TNFAIP8L2	0.16	0.11	0.48
Good	EM CD8	TNFRSF10A	-0.08	0.35	0.72
Good	EM CD8	TNFRSF10B	-0.17	0.11	0.49
Good	EM CD8	TNFRSF10D	0.012	0.9	1
Good	EM CD8	TNFRSF11A	-0.47	0.14	0.53
Good	EM CD8	TNFRSF12A	0.46	0.075	0.43
Good	EM CD8	TNFRSF14	0.097	0.13	0.51
Good	EM CD8	TNFRSF18	0.15	0.21	0.6
Good	EM CD8	TNFRSF1A	0.073	0.21	0.6
Good	EM CD8	TNFRSF1B	0.11	0.0069	0.19
Good	EM CD8	TNFRSF25	0.084	0.37	0.73
Good	EM CD8	TNFRSF4	0.11	0.57	0.85
Good	EM CD8	TNFRSF9	-0.14	0.52	0.82
Good	EM CD8	TNFSF10	-0.049	0.72	0.93
Good	EM CD8	TNFSF11	0.34	0.25	0.63
Good	EM CD8	TNFSF12	0.15	0.24	0.63
Good	EM CD8	TNFSF13B	-0.16	0.24	0.62
Good	EM CD8	TNFSF14	0.2	0.0074	0.2
Good	EM CD8	TNFSF4	-0.16	0.47	0.79
Good	EM CD8	TNFSF8	-0.072	0.58	0.86
Good	EM CD8	TNFSF9	0.051	0.68	0.92
Good	EM CD8	TNIK	-0.064	0.21	0.6
Good	EM CD8	TNIP1	-0.14	0.055	0.39
Good	EM CD8	TNIP2	0.11	0.1	0.48
Good	EM CD8	TNIP3	-0.042	0.61	0.88
Good	EM CD8	TNK1	0.091	0.58	0.86
Good	EM CD8	TNK2	0.29	0.13	0.51
Good	EM CD8	TNKS	-0.019	0.81	0.97
Good	EM CD8	TNKS1BP1	0.077	0.79	0.96
Good	EM CD8	TNKS2	-0.078	0.32	0.69
Good	EM CD8	TNPO1	-0.2	0.013	0.24
Good	EM CD8	TNPO2	0.19	0.19	0.58
Good	EM CD8	TNPO3	-0.1	0.045	0.37
Good	EM CD8	TNRC18	0.24	0.18	0.57
Good	EM CD8	TNRC6A	-0.024	0.81	0.97
Good	EM CD8	TNRC6B	0.12	0.21	0.6
Good	EM CD8	TNRC6C	0.16	0.088	0.45
Good	EM CD8	TNRC6C-AS1	0.05	0.38	0.74
Good	EM CD8	TNS4	-0.38	0.081	0.44
Good	EM CD8	TOB1	-0.019	0.81	0.97
Good	EM CD8	TOB1-AS1	-0.045	0.82	0.98
Good	EM CD8	TOB2	0.03	0.5	0.81
Good	EM CD8	TOE1	-0.049	0.54	0.84
Good	EM CD8	TOLLIP	0.1	0.04	0.35
Good	EM CD8	TOLLIP-AS1	-0.49	0.0073	0.2
Good	EM CD8	TOM1	0.025	0.57	0.85
Good	EM CD8	TOM1L2	0.03	0.81	0.97
Good	EM CD8	TOMM20	-0.04	0.42	0.76
Good	EM CD8	TOMM22	0.00022	1	1
Good	EM CD8	TOMM34	0.057	0.47	0.79
Good	EM CD8	TOMM40	-0.011	0.69	0.92
Good	EM CD8	TOMM40L	-0.16	0.11	0.49
Good	EM CD8	TOMM5	0.13	0.11	0.49
Good	EM CD8	TOMM6	0.044	0.53	0.83
Good	EM CD8	TOMM7	0.079	0.45	0.78
Good	EM CD8	TOMM70A	0.067	0.37	0.73
Good	EM CD8	TONSL	-0.12	0.23	0.62
Good	EM CD8	TOP1	0.17	0.016	0.26
Good	EM CD8	TOP1MT	0.076	0.21	0.6
Good	EM CD8	TOP2A	-0.25	0.41	0.76
Good	EM CD8	TOP2B	-0.039	0.62	0.88
Good	EM CD8	TOP3A	-0.051	0.36	0.72
Good	EM CD8	TOP3B	0.02	0.76	0.95
Good	EM CD8	TOPBP1	-0.12	0.12	0.5
Good	EM CD8	TOPORS	0.052	0.2	0.59
Good	EM CD8	TOPORS-AS1	0.017	0.82	0.98
Good	EM CD8	TOR1A	-0.1	0.043	0.36
Good	EM CD8	TOR1AIP1	-0.07	0.28	0.66
Good	EM CD8	TOR1AIP2	0.0061	0.93	1
Good	EM CD8	TOR1B	-0.035	0.33	0.7
Good	EM CD8	TOR2A	0.1	1	1
Good	EM CD8	TOR3A	-0.055	0.011	0.24
Good	EM CD8	TOR4A	-0.77	1	1
Good	EM CD8	TOX	-0.18	0.007	0.2
Good	EM CD8	TOX2	-0.23	0.33	0.7
Good	EM CD8	TOX4	-0.03	0.18	0.57
Good	EM CD8	TP53	0.029	0.7	0.93
Good	EM CD8	TP53BP1	-0.2	1	1
Good	EM CD8	TP53BP2	0.0077	0.93	1
Good	EM CD8	TP53I11	0.044	0.66	0.9
Good	EM CD8	TP53I13	0.091	0.15	0.54
Good	EM CD8	TP53I3	-0.077	0.74	0.94
Good	EM CD8	TP53INP1	-0.085	0.42	0.76
Good	EM CD8	TP53INP2	-0.32	0.23	0.62
Good	EM CD8	TP53RK	0.1	0.022	0.29
Good	EM CD8	TP53TG1	0.078	0.46	0.79
Good	EM CD8	TP63	0.046	1	1
Good	EM CD8	TP73	0.053	0.81	0.97
Good	EM CD8	TP73-AS1	0.033	0.62	0.88
Good	EM CD8	TPBG	0.46	0.071	0.42
Good	EM CD8	TPCN1	0.029	0.76	0.95
Good	EM CD8	TPCN2	-0.24	0.027	0.31
Good	EM CD8	TPD52	-0.068	0.28	0.67
Good	EM CD8	TPD52L2	-0.053	0.18	0.57
Good	EM CD8	TPGS1	0.12	0.29	0.67
Good	EM CD8	TPGS2	-0.031	0.65	0.9
Good	EM CD8	TPI1	0.025	0.67	0.91
Good	EM CD8	TPK1	-0.034	0.67	0.91
Good	EM CD8	TPM1	-0.1	0.56	0.85
Good	EM CD8	TPM2	0.052	0.7	0.93
Good	EM CD8	TPM3	-0.017	0.72	0.93
Good	EM CD8	TPM3P9	0.063	0.51	0.82
Good	EM CD8	TPM4	-0.13	0.1	0.48
Good	EM CD8	TPMT	-0.18	0.0065	0.19
Good	EM CD8	TPO	0.2	0.42	0.76
Good	EM CD8	TPP1	0.019	0.8	0.97
Good	EM CD8	TPP2	-0.12	0.087	0.45
Good	EM CD8	TPPP	0.52	0.00061	0.097
Good	EM CD8	TPR	0.11	0.054	0.39
Good	EM CD8	TPRA1	0.13	0.18	0.57
Good	EM CD8	TPRG1	0.15	0.19	0.58
Good	EM CD8	TPRG1L	-0.065	0.23	0.62
Good	EM CD8	TPRKB	-0.11	0.13	0.51
Good	EM CD8	TPRN	-0.17	0.55	0.84
Good	EM CD8	TPST1	-1.2	0.0015	0.11
Good	EM CD8	TPST2	0.11	1.70E-05	0.053
Good	EM CD8	TPT1	0.13	0.23	0.62
Good	EM CD8	TPT1-AS1	0.018	0.83	0.98
Good	EM CD8	TPTE2P5	0.11	0.63	0.89
Good	EM CD8	TPX2	-0.34	0.22	0.61
Good	EM CD8	TRA2A	-0.033	0.69	0.92
Good	EM CD8	TRA2B	0.085	0.35	0.72
Good	EM CD8	TRABD	0.13	0.016	0.26
Good	EM CD8	TRABD2A	0.22	0.013	0.24
Good	EM CD8	TRADD	0.15	0.019	0.28
Good	EM CD8	TRAF1	0.045	0.64	0.89
Good	EM CD8	TRAF2	0.025	0.6	0.87
Good	EM CD8	TRAF3	-0.082	0.34	0.71
Good	EM CD8	TRAF3IP1	-0.13	0.018	0.27
Good	EM CD8	TRAF3IP2	-0.15	0.029	0.32
Good	EM CD8	TRAF3IP2-AS1	-0.058	0.39	0.74
Good	EM CD8	TRAF3IP3	-0.028	0.36	0.72
Good	EM CD8	TRAF4	0.077	0.46	0.79
Good	EM CD8	TRAF5	-0.21	0.0076	0.2
Good	EM CD8	TRAF6	-0.09	0.0096	0.22
Good	EM CD8	TRAF7	-0.17	0.017	0.27
Good	EM CD8	TRAFD1	-0.083	0.4	0.75
Good	EM CD8	TRAIP	-0.18	0.21	0.6
Good	EM CD8	TRAK1	-0.12	0.014	0.25
Good	EM CD8	TRAK2	-0.085	0.55	0.84
Good	EM CD8	TRAM1	-0.071	0.17	0.56
Good	EM CD8	TRAM2	0.0002	1	1
Good	EM CD8	TRAM2-AS1	-0.12	0.62	0.88
Good	EM CD8	TRANK1	-0.12	0.33	0.71
Good	EM CD8	TRAP1	-0.069	0.16	0.54
Good	EM CD8	TRAPPC1	0.046	0.44	0.78
Good	EM CD8	TRAPPC10	-0.1	0.21	0.6
Good	EM CD8	TRAPPC11	-0.13	0.13	0.51
Good	EM CD8	TRAPPC12	-0.064	0.026	0.3
Good	EM CD8	TRAPPC13	-0.037	0.44	0.78
Good	EM CD8	TRAPPC2	-0.093	0.0055	0.18
Good	EM CD8	TRAPPC2B	-0.032	0.91	1
Good	EM CD8	TRAPPC2L	0.02	0.75	0.95
Good	EM CD8	TRAPPC3	0.045	0.45	0.78
Good	EM CD8	TRAPPC4	0.089	0.028	0.32
Good	EM CD8	TRAPPC5	0.13	0.074	0.43
Good	EM CD8	TRAPPC6A	0.097	0.29	0.67
Good	EM CD8	TRAPPC6B	0.014	0.81	0.97
Good	EM CD8	TRAPPC8	-0.031	0.69	0.92
Good	EM CD8	TRAPPC9	0.01	0.91	1
Good	EM CD8	TRAT1	-0.32	0.0054	0.18
Good	EM CD8	TRDMT1	-0.063	0.51	0.82
Good	EM CD8	TREML2	-0.39	0.026	0.3
Good	EM CD8	TRERF1	0.043	0.49	0.8
Good	EM CD8	TREX1	0.12	0.041	0.35
Good	EM CD8	TREX2	0.34	0.11	0.48
Good	EM CD8	TRG-AS1	0.067	0.081	0.44
Good	EM CD8	TRIAP1	0.059	0.4	0.75
Good	EM CD8	TRIB1	-0.088	0.83	0.98
Good	EM CD8	TRIB2	-0.13	0.00088	0.1
Good	EM CD8	TRIB3	-0.02	0.74	0.95
Good	EM CD8	TRIM11	0.21	1	1
Good	EM CD8	TRIM13	0.097	0.23	0.62
Good	EM CD8	TRIM14	0.041	0.56	0.85
Good	EM CD8	TRIM16	-0.062	0.76	0.95
Good	EM CD8	TRIM17	-0.1	0.59	0.87
Good	EM CD8	TRIM2	0.1	0.63	0.89
Good	EM CD8	TRIM21	0.0022	0.97	1
Good	EM CD8	TRIM22	-0.12	0.042	0.36
Good	EM CD8	TRIM23	-0.031	0.65	0.9
Good	EM CD8	TRIM24	-0.16	0.0079	0.2
Good	EM CD8	TRIM25	0.089	0.3	0.68
Good	EM CD8	TRIM26	-0.1	0.18	0.57
Good	EM CD8	TRIM27	0.011	0.77	0.96
Good	EM CD8	TRIM28	-0.02	0.63	0.88
Good	EM CD8	TRIM3	-0.11	0.35	0.72
Good	EM CD8	TRIM32	0.018	0.84	0.99
Good	EM CD8	TRIM33	-0.071	0.15	0.54
Good	EM CD8	TRIM35	0.081	0.25	0.64
Good	EM CD8	TRIM36	-0.077	0.87	1
Good	EM CD8	TRIM37	-0.024	0.38	0.74
Good	EM CD8	TRIM38	-0.0045	0.88	1
Good	EM CD8	TRIM39	0.082	0.037	0.34
Good	EM CD8	TRIM4	0.12	0.022	0.29
Good	EM CD8	TRIM41	0.31	0.14	0.52
Good	EM CD8	TRIM44	0.087	0.23	0.62
Good	EM CD8	TRIM46	0.22	0.038	0.34
Good	EM CD8	TRIM47	0.069	1	1
Good	EM CD8	TRIM5	-0.09	0.5	0.81
Good	EM CD8	TRIM52	0.002	1	1
Good	EM CD8	TRIM52-AS1	-0.016	0.79	0.96
Good	EM CD8	TRIM56	0.15	0.19	0.58
Good	EM CD8	TRIM59	-0.035	0.31	0.69
Good	EM CD8	TRIM61	0.028	0.88	1
Good	EM CD8	TRIM62	-0.02	0.64	0.89
Good	EM CD8	TRIM65	0.014	0.84	0.99
Good	EM CD8	TRIM66	0.13	0.49	0.81
Good	EM CD8	TRIM68	0.0089	0.76	0.95
Good	EM CD8	TRIM69	-0.034	1	1
Good	EM CD8	TRIM7	0.037	0.86	1
Good	EM CD8	TRIM8	0.00084	0.98	1
Good	EM CD8	TRIO	0.95	1	1
Good	EM CD8	TRIOBP	-0.028	0.61	0.88
Good	EM CD8	TRIP10	-0.055	0.62	0.88
Good	EM CD8	TRIP11	-0.028	0.67	0.91
Good	EM CD8	TRIP12	-0.17	0.036	0.34
Good	EM CD8	TRIP13	-0.39	0.013	0.24
Good	EM CD8	TRIP4	-0.055	0.01	0.23
Good	EM CD8	TRIP6	-0.12	0.15	0.54
Good	EM CD8	TRIQK	-0.76	0.01	0.23
Good	EM CD8	TRIT1	-0.02	1	1
Good	EM CD8	TRMT1	-0.0062	0.94	1
Good	EM CD8	TRMT10A	-0.54	9.70E-05	0.061
Good	EM CD8	TRMT10B	0.093	0.24	0.63
Good	EM CD8	TRMT10C	0.17	0.075	0.43
Good	EM CD8	TRMT11	-0.0092	0.82	0.97
Good	EM CD8	TRMT112	0.13	0.064	0.41
Good	EM CD8	TRMT12	-0.12	0.06	0.4
Good	EM CD8	TRMT13	-0.027	0.68	0.92
Good	EM CD8	TRMT1L	0.024	0.84	0.99
Good	EM CD8	TRMT2A	0.14	1	1
Good	EM CD8	TRMT2B	-0.04	0.27	0.66
Good	EM CD8	TRMT44	-0.11	0.11	0.49
Good	EM CD8	TRMT5	-0.099	0.074	0.43
Good	EM CD8	TRMT6	-0.0062	0.87	1
Good	EM CD8	TRMT61A	0.087	0.081	0.44
Good	EM CD8	TRMT61B	-0.0035	0.97	1
Good	EM CD8	TRMU	0.037	1	1
Good	EM CD8	TRNAU1AP	0.048	0.5	0.81
Good	EM CD8	TRNT1	0.044	0.29	0.67
Good	EM CD8	TRO	0.076	0.87	1
Good	EM CD8	TROAP	-0.45	0.09	0.46
Good	EM CD8	TROVE2	0.11	0.00035	0.086
Good	EM CD8	TRPC1	-0.51	0.0036	0.15
Good	EM CD8	TRPC3	0.19	0.17	0.56
Good	EM CD8	TRPC4AP	-0.029	1	1
Good	EM CD8	TRPM2	-0.21	0.69	0.92
Good	EM CD8	TRPM7	-0.16	0.081	0.44
Good	EM CD8	TRPS1	-0.25	0.042	0.36
Good	EM CD8	TRPT1	0.18	1	1
Good	EM CD8	TRPV1	0.32	0.00085	0.1
Good	EM CD8	TRPV2	0.014	0.75	0.95
Good	EM CD8	TRPV3	0.57	0.33	0.7
Good	EM CD8	TRRAP	0.0012	0.99	1
Good	EM CD8	TRUB1	-0.18	0.087	0.45
Good	EM CD8	TRUB2	-0.074	0.16	0.54
Good	EM CD8	TSACC	0.84	0.00037	0.086
Good	EM CD8	TSC1	-0.082	0.2	0.6
Good	EM CD8	TSC2	-0.017	0.78	0.96
Good	EM CD8	TSC22D1	-0.028	0.48	0.8
Good	EM CD8	TSC22D1-AS1	0.2	0.26	0.65
Good	EM CD8	TSC22D2	-0.11	0.13	0.51
Good	EM CD8	TSC22D3	0.19	0.31	0.69
Good	EM CD8	TSC22D4	0.02	0.77	0.96
Good	EM CD8	TSEN15	-0.14	0.013	0.24
Good	EM CD8	TSEN2	-0.088	0.42	0.76
Good	EM CD8	TSEN34	0.24	0.00088	0.1
Good	EM CD8	TSEN54	0.14	0.074	0.43
Good	EM CD8	TSFM	-0.048	0.16	0.54
Good	EM CD8	TSG101	-0.017	0.38	0.74
Good	EM CD8	TSGA10	0.068	0.31	0.69
Good	EM CD8	TSHR	0.2	0.29	0.67
Good	EM CD8	TSHZ1	0.092	0.017	0.27
Good	EM CD8	TSHZ3	0.072	0.56	0.85
Good	EM CD8	TSKS	0.71	0.0054	0.18
Good	EM CD8	TSN	-0.041	0.37	0.73
Good	EM CD8	TSNARE1	0.18	0.00065	0.097
Good	EM CD8	TSNAX	-0.13	0.023	0.29
Good	EM CD8	TSPAN14	0.036	0.5	0.81
Good	EM CD8	TSPAN15	-0.18	0.47	0.79
Good	EM CD8	TSPAN17	0.04	1	1
Good	EM CD8	TSPAN18	-0.2	0.29	0.67
Good	EM CD8	TSPAN2	0.15	0.081	0.44
Good	EM CD8	TSPAN3	-0.021	0.55	0.84
Good	EM CD8	TSPAN31	0.12	0.0057	0.18
Good	EM CD8	TSPAN32	0.16	0.19	0.58
Good	EM CD8	TSPAN33	-0.37	0.00063	0.097
Good	EM CD8	TSPAN4	0.037	0.81	0.97
Good	EM CD8	TSPAN5	0.095	0.19	0.58
Good	EM CD8	TSPAN6	-2.2	0.011	0.23
Good	EM CD8	TSPO	0.17	0.0077	0.2
Good	EM CD8	TSPYL1	-0.1	0.05	0.38
Good	EM CD8	TSPYL2	0.17	0.17	0.56
Good	EM CD8	TSPYL4	-0.18	0.1	0.48
Good	EM CD8	TSPYL5	-0.18	0.18	0.57
Good	EM CD8	TSR1	-0.087	0.13	0.51
Good	EM CD8	TSR2	0.055	0.3	0.68
Good	EM CD8	TSR3	0.18	0.00037	0.086
Good	EM CD8	TSSC1	-0.092	0.054	0.39
Good	EM CD8	TSSC4	0.18	0.092	0.46
Good	EM CD8	TSSK3	0.29	1	1
Good	EM CD8	TSSK4	0.94	1	1
Good	EM CD8	TSSK6	0.12	0.38	0.74
Good	EM CD8	TSTA3	-0.017	0.79	0.96
Good	EM CD8	TSTD1	0.13	0.086	0.45
Good	EM CD8	TSTD2	-0.072	1	1
Good	EM CD8	TSTD3	0.087	0.55	0.84
Good	EM CD8	TTBK2	0.086	1	1
Good	EM CD8	TTC1	0.024	0.64	0.89
Good	EM CD8	TTC12	-0.017	0.86	0.99
Good	EM CD8	TTC13	0.055	0.39	0.74
Good	EM CD8	TTC14	-0.022	0.72	0.93
Good	EM CD8	TTC16	0.14	0.22	0.61
Good	EM CD8	TTC17	-0.12	0.067	0.42
Good	EM CD8	TTC19	-0.062	0.27	0.66
Good	EM CD8	TTC21A	-0.18	0.54	0.84
Good	EM CD8	TTC21B	-0.056	0.46	0.79
Good	EM CD8	TTC22	0.23	0.0042	0.16
Good	EM CD8	TTC24	-0.081	0.53	0.83
Good	EM CD8	TTC26	-0.13	0.66	0.9
Good	EM CD8	TTC27	-0.11	1	1
Good	EM CD8	TTC28	0.57	1	1
Good	EM CD8	TTC28-AS1	0.12	0.034	0.33
Good	EM CD8	TTC3	0.096	0.24	0.63
Good	EM CD8	TTC30A	-0.34	0.065	0.42
Good	EM CD8	TTC30B	0.19	0.078	0.43
Good	EM CD8	TTC31	0.019	0.6	0.87
Good	EM CD8	TTC32	0.017	0.75	0.95
Good	EM CD8	TTC33	-0.14	0.047	0.37
Good	EM CD8	TTC37	-0.098	0.3	0.68
Good	EM CD8	TTC38	0.13	0.14	0.53
Good	EM CD8	TTC39B	-0.16	0.0018	0.12
Good	EM CD8	TTC39C	0.013	0.73	0.94
Good	EM CD8	TTC39C-AS1	0.18	0.16	0.55
Good	EM CD8	TTC41P	0.54	1	1
Good	EM CD8	TTC5	-0.1	0.098	0.47
Good	EM CD8	TTC7A	-0.053	0.42	0.76
Good	EM CD8	TTC7B	-0.97	0.0034	0.15
Good	EM CD8	TTC8	0.24	0.34	0.71
Good	EM CD8	TTC9	-0.038	0.41	0.75
Good	EM CD8	TTC9C	-0.019	0.57	0.85
Good	EM CD8	TTF1	0.23	0.0037	0.15
Good	EM CD8	TTF2	-0.15	0.076	0.43
Good	EM CD8	TTI1	-0.14	0.13	0.52
Good	EM CD8	TTI2	-0.0059	0.88	1
Good	EM CD8	TTK	-0.4	0.3	0.68
Good	EM CD8	TTL	0.023	0.85	0.99
Good	EM CD8	TTLL1	0.0052	0.92	1
Good	EM CD8	TTLL11	-0.036	0.71	0.93
Good	EM CD8	TTLL12	-0.021	0.78	0.96
Good	EM CD8	TTLL13P	0.026	0.92	1
Good	EM CD8	TTLL3	0.3	0.58	0.86
Good	EM CD8	TTLL4	-0.022	0.76	0.95
Good	EM CD8	TTLL5	-0.086	0.21	0.6
Good	EM CD8	TTLL7	0.86	0.19	0.58
Good	EM CD8	TTN	0.049	0.57	0.85
Good	EM CD8	TTN-AS1	0.099	0.28	0.66
Good	EM CD8	TTPAL	0.093	0.3	0.68
Good	EM CD8	TTYH2	-0.043	0.4	0.75
Good	EM CD8	TTYH3	-0.18	0.036	0.34
Good	EM CD8	TUBA1A	0.014	0.78	0.96
Good	EM CD8	TUBA1B	-0.22	0.032	0.33
Good	EM CD8	TUBA1C	-0.17	0.052	0.38
Good	EM CD8	TUBA3D	0.27	0.15	0.54
Good	EM CD8	TUBA4A	0.18	0.03	0.32
Good	EM CD8	TUBA8	0.14	0.43	0.76
Good	EM CD8	TUBB	-0.099	0.29	0.67
Good	EM CD8	TUBB1	-0.11	0.58	0.86
Good	EM CD8	TUBB2A	-0.11	0.57	0.85
Good	EM CD8	TUBB3	0.28	0.14	0.53
Good	EM CD8	TUBB4A	-0.016	0.84	0.98
Good	EM CD8	TUBB4B	0.028	0.75	0.95
Good	EM CD8	TUBD1	0.098	0.13	0.52
Good	EM CD8	TUBE1	-0.061	1	1
Good	EM CD8	TUBG1	-0.15	0.088	0.45
Good	EM CD8	TUBG2	0.11	0.17	0.56
Good	EM CD8	TUBGCP2	-0.0037	0.88	1
Good	EM CD8	TUBGCP3	-0.21	0.0068	0.19
Good	EM CD8	TUBGCP4	-0.043	0.39	0.74
Good	EM CD8	TUBGCP5	-0.035	0.25	0.64
Good	EM CD8	TUBGCP6	0.02	0.84	0.98
Good	EM CD8	TUFM	0.044	0.13	0.52
Good	EM CD8	TUFT1	-0.24	0.38	0.73
Good	EM CD8	TUG1	-0.011	0.88	1
Good	EM CD8	TULP3	-0.12	0.1	0.47
Good	EM CD8	TULP4	-0.036	0.56	0.85
Good	EM CD8	TUSC2	0.099	1	1
Good	EM CD8	TUT1	-0.04	0.53	0.83
Good	EM CD8	TVP23B	-0.086	0.089	0.45
Good	EM CD8	TVP23C	0.065	0.57	0.85
Good	EM CD8	TWF1	-0.12	0.15	0.54
Good	EM CD8	TWF2	0.027	0.62	0.88
Good	EM CD8	TWISTNB	-0.013	0.69	0.92
Good	EM CD8	TWSG1	-0.15	0.13	0.52
Good	EM CD8	TXK	0.051	0.57	0.85
Good	EM CD8	TXLNA	-0.017	0.64	0.89
Good	EM CD8	TXLNB	0.17	0.55	0.84
Good	EM CD8	TXLNG	0.026	0.36	0.72
Good	EM CD8	TXN	0.013	0.88	1
Good	EM CD8	TXN2	0.02	0.61	0.88
Good	EM CD8	TXNDC11	-0.029	0.57	0.86
Good	EM CD8	TXNDC12	-0.0075	0.84	0.98
Good	EM CD8	TXNDC12-AS1	0.39	0.42	0.76
Good	EM CD8	TXNDC15	-0.002	0.97	1
Good	EM CD8	TXNDC16	0.048	0.54	0.83
Good	EM CD8	TXNDC17	0.12	0.19	0.58
Good	EM CD8	TXNDC9	-0.023	0.65	0.9
Good	EM CD8	TXNIP	0.16	0.019	0.27
Good	EM CD8	TXNL1	0.023	0.67	0.91
Good	EM CD8	TXNL4A	0.047	0.44	0.77
Good	EM CD8	TXNL4B	-0.076	0.12	0.5
Good	EM CD8	TXNRD1	-0.097	0.14	0.53
Good	EM CD8	TXNRD2	-0.093	0.041	0.36
Good	EM CD8	TYK2	0.0056	0.92	1
Good	EM CD8	TYMP	-0.01	0.93	1
Good	EM CD8	TYMS	-0.29	0.4	0.75
Good	EM CD8	TYROBP	-0.21	0.69	0.92
Good	EM CD8	TYSND1	0.07	1	1
Good	EM CD8	TYW1	0.12	0.039	0.35
Good	EM CD8	TYW1B	0.083	0.68	0.92
Good	EM CD8	TYW3	0.051	0.57	0.85
Good	EM CD8	TYW5	0.092	0.1	0.47
Good	EM CD8	U2AF1	-0.16	0.22	0.61
Good	EM CD8	U2AF1L4	0.057	0.54	0.84
Good	EM CD8	U2AF2	0.1	0.93	1
Good	EM CD8	U2SURP	0.034	0.61	0.88
Good	EM CD8	UAP1	0.084	0.26	0.65
Good	EM CD8	UAP1L1	-0.09	0.53	0.83
Good	EM CD8	UBA1	-0.048	0.53	0.83
Good	EM CD8	UBA2	-0.15	0.00016	0.076
Good	EM CD8	UBA3	-0.09	0.033	0.33
Good	EM CD8	UBA5	-0.09	0.16	0.54
Good	EM CD8	UBA52	0.16	0.12	0.5
Good	EM CD8	UBA6	-0.067	0.53	0.83
Good	EM CD8	UBA6-AS1	-0.098	0.18	0.57
Good	EM CD8	UBA7	-0.042	0.58	0.86
Good	EM CD8	UBAC1	0.087	0.0047	0.17
Good	EM CD8	UBAC2	0.015	0.73	0.94
Good	EM CD8	UBAC2-AS1	-0.13	0.38	0.74
Good	EM CD8	UBALD1	-0.097	0.31	0.69
Good	EM CD8	UBALD2	0.028	0.85	0.99
Good	EM CD8	UBAP1	-0.13	0.014	0.25
Good	EM CD8	UBAP1L	0.69	1	1
Good	EM CD8	UBAP2	-0.1	1	1
Good	EM CD8	UBAP2L	-0.096	0.26	0.65
Good	EM CD8	UBASH3A	-0.015	0.71	0.93
Good	EM CD8	UBASH3B	-0.037	0.78	0.96
Good	EM CD8	UBB	0.061	0.28	0.66
Good	EM CD8	UBC	-0.049	0.44	0.77
Good	EM CD8	UBE2A	-0.012	0.79	0.96
Good	EM CD8	UBE2B	0.017	0.82	0.98
Good	EM CD8	UBE2C	-0.15	0.59	0.87
Good	EM CD8	UBE2D1	-0.009	0.87	1
Good	EM CD8	UBE2D2	-0.034	0.54	0.84
Good	EM CD8	UBE2D3	0.012	0.81	0.97
Good	EM CD8	UBE2D4	0.28	0.0019	0.12
Good	EM CD8	UBE2E1	0.44	0.0068	0.19
Good	EM CD8	UBE2E3	0.098	0.078	0.44
Good	EM CD8	UBE2F	0.079	0.15	0.54
Good	EM CD8	UBE2G1	-0.022	0.65	0.9
Good	EM CD8	UBE2G2	-0.033	0.044	0.37
Good	EM CD8	UBE2H	0.021	0.65	0.9
Good	EM CD8	UBE2I	-0.16	0.081	0.44
Good	EM CD8	UBE2J1	-0.14	0.0031	0.14
Good	EM CD8	UBE2J2	0.055	0.28	0.67
Good	EM CD8	UBE2K	0.021	0.72	0.94
Good	EM CD8	UBE2L3	-0.043	0.12	0.5
Good	EM CD8	UBE2L6	-0.094	0.18	0.57
Good	EM CD8	UBE2M	0.059	0.41	0.76
Good	EM CD8	UBE2N	-0.054	0.35	0.72
Good	EM CD8	UBE2O	0.04	0.36	0.72
Good	EM CD8	UBE2Q1	-0.017	0.87	1
Good	EM CD8	UBE2Q2	0.044	0.2	0.6
Good	EM CD8	UBE2Q2P1	0.2	0.25	0.64
Good	EM CD8	UBE2Q2P2	0.29	1	1
Good	EM CD8	UBE2R2	0.064	0.43	0.77
Good	EM CD8	UBE2S	0.079	0.27	0.66
Good	EM CD8	UBE2T	-0.058	0.68	0.92
Good	EM CD8	UBE2V1	0.033	0.74	0.94
Good	EM CD8	UBE2V2	-0.12	0.14	0.53
Good	EM CD8	UBE2W	0.034	0.31	0.68
Good	EM CD8	UBE2Z	0.074	0.088	0.45
Good	EM CD8	UBE3A	0.041	0.13	0.51
Good	EM CD8	UBE3B	-0.065	0.42	0.76
Good	EM CD8	UBE3C	-0.055	0.35	0.72
Good	EM CD8	UBE3D	0.00062	1	1
Good	EM CD8	UBE4A	-0.053	0.28	0.67
Good	EM CD8	UBE4B	-0.03	0.71	0.93
Good	EM CD8	UBFD1	-0.089	0.26	0.64
Good	EM CD8	UBIAD1	-0.048	0.42	0.76
Good	EM CD8	UBL3	0.036	0.66	0.9
Good	EM CD8	UBL4A	0.05	0.23	0.62
Good	EM CD8	UBL5	0.15	0.13	0.51
Good	EM CD8	UBL7	0.0065	0.92	1
Good	EM CD8	UBL7-AS1	-0.067	0.48	0.8
Good	EM CD8	UBLCP1	0.037	0.54	0.83
Good	EM CD8	UBN1	0.13	0.47	0.79
Good	EM CD8	UBN2	0.16	0.43	0.77
Good	EM CD8	UBOX5	0.018	0.7	0.92
Good	EM CD8	UBOX5-AS1	-0.29	0.13	0.51
Good	EM CD8	UBP1	-0.11	0.088	0.45
Good	EM CD8	UBQLN1	0.066	0.1	0.47
Good	EM CD8	UBQLN2	-0.032	0.73	0.94
Good	EM CD8	UBQLN4	-0.08	0.044	0.36
Good	EM CD8	UBR1	-0.067	0.41	0.75
Good	EM CD8	UBR2	-0.0044	0.95	1
Good	EM CD8	UBR3	-0.12	0.28	0.67
Good	EM CD8	UBR4	0.011	0.93	1
Good	EM CD8	UBR5	-0.14	0.044	0.36
Good	EM CD8	UBR7	-0.014	0.84	0.99
Good	EM CD8	UBTD1	-0.075	0.78	0.96
Good	EM CD8	UBTD2	-0.12	1	1
Good	EM CD8	UBTF	-0.027	0.39	0.74
Good	EM CD8	UBXN1	0.14	0.11	0.48
Good	EM CD8	UBXN10	0.14	1	1
Good	EM CD8	UBXN10-AS1	-0.25	0.22	0.61
Good	EM CD8	UBXN11	0.067	0.45	0.78
Good	EM CD8	UBXN2A	-0.073	0.067	0.42
Good	EM CD8	UBXN2B	-0.0084	0.93	1
Good	EM CD8	UBXN4	0.0012	0.97	1
Good	EM CD8	UBXN6	0.13	0.54	0.83
Good	EM CD8	UBXN7	0.011	0.89	1
Good	EM CD8	UBXN8	0.036	0.73	0.94
Good	EM CD8	UCHL3	-0.057	0.2	0.59
Good	EM CD8	UCHL5	0.00041	1	1
Good	EM CD8	UCK1	-0.081	0.11	0.48
Good	EM CD8	UCK2	-0.1	1	1
Good	EM CD8	UCKL1	0.053	0.049	0.38
Good	EM CD8	UCKL1-AS1	0.31	0.26	0.65
Good	EM CD8	UCN	0.37	0.019	0.27
Good	EM CD8	UCP2	-0.054	0.82	0.98
Good	EM CD8	UCP3	0.25	1	1
Good	EM CD8	UEVLD	0.0075	0.85	0.99
Good	EM CD8	UFC1	0.0096	0.89	1
Good	EM CD8	UFD1L	-0.023	0.72	0.93
Good	EM CD8	UFL1	-0.033	0.14	0.53
Good	EM CD8	UFM1	0.011	0.83	0.98
Good	EM CD8	UFSP2	-0.013	0.77	0.96
Good	EM CD8	UGCG	-0.034	0.6	0.87
Good	EM CD8	UGDH	-0.23	0.0013	0.11
Good	EM CD8	UGDH-AS1	-0.14	0.59	0.87
Good	EM CD8	UGGT1	-0.14	0.17	0.57
Good	EM CD8	UGP2	0.11	0.2	0.59
Good	EM CD8	UGT8	0.18	0.67	0.91
Good	EM CD8	UHMK1	0.031	0.65	0.9
Good	EM CD8	UHRF1	-0.4	0.082	0.44
Good	EM CD8	UHRF1BP1	-0.41	0.015	0.26
Good	EM CD8	UHRF1BP1L	-0.0097	0.93	1
Good	EM CD8	UHRF2	0.021	0.66	0.9
Good	EM CD8	UIMC1	-0.052	0.44	0.77
Good	EM CD8	ULBP2	-0.19	0.36	0.72
Good	EM CD8	ULBP3	-0.071	0.73	0.94
Good	EM CD8	ULK1	0.29	0.011	0.23
Good	EM CD8	ULK2	-0.22	0.015	0.26
Good	EM CD8	ULK3	0.046	0.25	0.64
Good	EM CD8	ULK4	0.036	0.71	0.93
Good	EM CD8	UMAD1	-0.096	0.13	0.51
Good	EM CD8	UMPS	-0.17	0.007	0.2
Good	EM CD8	UNC119	0.0019	0.98	1
Good	EM CD8	UNC119B	-0.069	0.3	0.68
Good	EM CD8	UNC13D	-0.051	0.31	0.68
Good	EM CD8	UNC45A	0.058	0.27	0.65
Good	EM CD8	UNC45B	0.33	1	1
Good	EM CD8	UNC50	0.024	0.63	0.88
Good	EM CD8	UNC5CL	-0.22	0.33	0.7
Good	EM CD8	UNC93B1	-0.12	0.27	0.65
Good	EM CD8	UNG	-0.027	0.72	0.93
Good	EM CD8	UNK	-0.059	0.28	0.67
Good	EM CD8	UNKL	-0.052	0.66	0.9
Good	EM CD8	UPB1	-0.17	0.53	0.83
Good	EM CD8	UPF1	0.054	0.44	0.77
Good	EM CD8	UPF2	0.045	0.52	0.82
Good	EM CD8	UPF3A	0.088	0.29	0.67
Good	EM CD8	UPF3B	0.28	0.038	0.35
Good	EM CD8	UPP1	0.12	0.13	0.51
Good	EM CD8	UPRT	0.0056	0.93	1
Good	EM CD8	UQCC1	-0.14	0.08	0.44
Good	EM CD8	UQCC2	0.082	0.074	0.43
Good	EM CD8	UQCC3	0.15	0.21	0.6
Good	EM CD8	UQCR10	0.076	0.34	0.71
Good	EM CD8	UQCR11	0.15	0.041	0.36
Good	EM CD8	UQCRB	0.11	0.34	0.71
Good	EM CD8	UQCRC1	-0.053	0.26	0.64
Good	EM CD8	UQCRC2	-0.092	0.0064	0.19
Good	EM CD8	UQCRFS1	-0.016	0.81	0.97
Good	EM CD8	UQCRH	0.053	0.55	0.84
Good	EM CD8	UQCRHL	-0.098	0.54	0.83
Good	EM CD8	UQCRQ	0.15	0.11	0.49
Good	EM CD8	URB1	0.034	0.82	0.98
Good	EM CD8	URB1-AS1	0.059	0.53	0.83
Good	EM CD8	URB2	-0.15	0.2	0.59
Good	EM CD8	URGCP	-0.028	0.58	0.86
Good	EM CD8	URI1	-0.015	0.73	0.94
Good	EM CD8	URM1	0.097	0.18	0.57
Good	EM CD8	UROD	-0.028	0.5	0.81
Good	EM CD8	UROS	0.039	0.49	0.81
Good	EM CD8	USB1	0.087	0.2	0.6
Good	EM CD8	USE1	0.12	0.12	0.5
Good	EM CD8	USF1	0.12	0.34	0.71
Good	EM CD8	USF2	0.18	0.22	0.61
Good	EM CD8	USMG5	0.26	0.022	0.29
Good	EM CD8	USO1	-0.06	0.35	0.72
Good	EM CD8	USP1	0.048	0.49	0.81
Good	EM CD8	USP10	-0.15	0.025	0.3
Good	EM CD8	USP11	0.0087	0.88	1
Good	EM CD8	USP12	-0.015	0.86	0.99
Good	EM CD8	USP13	-0.11	0.28	0.67
Good	EM CD8	USP14	0.055	0.2	0.6
Good	EM CD8	USP15	0.0031	0.95	1
Good	EM CD8	USP16	0.047	0.43	0.77
Good	EM CD8	USP18	-0.13	0.15	0.54
Good	EM CD8	USP19	0.039	0.4	0.75
Good	EM CD8	USP20	-0.052	0.44	0.77
Good	EM CD8	USP21	-0.065	0.39	0.74
Good	EM CD8	USP22	-0.05	0.53	0.83
Good	EM CD8	USP24	-0.12	0.31	0.69
Good	EM CD8	USP25	-0.11	0.18	0.57
Good	EM CD8	USP27X	0.059	0.78	0.96
Good	EM CD8	USP27X-AS1	0.82	1	1
Good	EM CD8	USP28	0.033	0.71	0.93
Good	EM CD8	USP3	-0.023	0.47	0.8
Good	EM CD8	USP3-AS1	-0.12	0.41	0.76
Good	EM CD8	USP30	-0.22	0.045	0.37
Good	EM CD8	USP30-AS1	0.096	0.16	0.54
Good	EM CD8	USP31	-0.044	0.76	0.95
Good	EM CD8	USP32	0.046	0.19	0.58
Good	EM CD8	USP32P2	-0.025	0.95	1
Good	EM CD8	USP33	-0.075	0.38	0.73
Good	EM CD8	USP34	0.12	0.18	0.57
Good	EM CD8	USP35	0.08	0.52	0.83
Good	EM CD8	USP36	0.014	0.78	0.96
Good	EM CD8	USP37	-0.082	0.35	0.72
Good	EM CD8	USP38	-0.013	0.86	1
Good	EM CD8	USP39	-0.0029	0.97	1
Good	EM CD8	USP4	-0.019	0.67	0.91
Good	EM CD8	USP40	-0.1	0.23	0.62
Good	EM CD8	USP42	0.0036	0.9	1
Good	EM CD8	USP43	1	0.053	0.39
Good	EM CD8	USP44	-0.24	0.31	0.69
Good	EM CD8	USP45	-0.055	0.58	0.86
Good	EM CD8	USP46	0.26	0.015	0.26
Good	EM CD8	USP46-AS1	-0.27	0.17	0.56
Good	EM CD8	USP47	-0.056	0.45	0.78
Good	EM CD8	USP48	-0.021	0.57	0.85
Good	EM CD8	USP49	-0.27	0.05	0.38
Good	EM CD8	USP5	-0.095	0.16	0.55
Good	EM CD8	USP53	0.015	0.86	0.99
Good	EM CD8	USP54	-0.22	0.17	0.56
Good	EM CD8	USP6NL	0.024	0.84	0.99
Good	EM CD8	USP7	-0.12	0.17	0.56
Good	EM CD8	USP8	0.06	0.33	0.7
Good	EM CD8	USP9X	-0.13	0.23	0.62
Good	EM CD8	USPL1	0.03	0.6	0.87
Good	EM CD8	UST	0.12	0.42	0.76
Good	EM CD8	UTP11L	0.035	0.43	0.77
Good	EM CD8	UTP14A	-0.075	0.19	0.58
Good	EM CD8	UTP14C	-0.11	0.36	0.72
Good	EM CD8	UTP15	-0.089	0.14	0.53
Good	EM CD8	UTP18	0.012	0.57	0.85
Good	EM CD8	UTP20	-0.21	0.08	0.44
Good	EM CD8	UTP23	0.1	0.067	0.42
Good	EM CD8	UTP3	0.11	0.49	0.81
Good	EM CD8	UTP6	-0.065	0.063	0.41
Good	EM CD8	UTRN	-0.026	0.71	0.93
Good	EM CD8	UTS2	-0.0025	0.95	1
Good	EM CD8	UVRAG	0.0007	0.98	1
Good	EM CD8	UVSSA	-0.048	0.48	0.8
Good	EM CD8	UXS1	-0.11	0.091	0.46
Good	EM CD8	UXT	0.083	0.29	0.67
Good	EM CD8	VAC14	0.073	0.17	0.56
Good	EM CD8	VAC14-AS1	0.3	0.15	0.53
Good	EM CD8	VAMP1	0.068	0.36	0.72
Good	EM CD8	VAMP2	0.05	0.45	0.78
Good	EM CD8	VAMP3	0.037	0.14	0.53
Good	EM CD8	VAMP4	0.042	0.29	0.67
Good	EM CD8	VAMP5	0.12	0.22	0.61
Good	EM CD8	VAMP8	0.14	0.12	0.5
Good	EM CD8	VANGL1	-0.094	0.61	0.88
Good	EM CD8	VAPA	-0.0089	0.78	0.96
Good	EM CD8	VAPB	0.11	1	1
Good	EM CD8	VARS	-0.083	0.36	0.72
Good	EM CD8	VARS2	-0.19	0.047	0.37
Good	EM CD8	VASH1	0.38	1	1
Good	EM CD8	VASP	-0.015	0.81	0.97
Good	EM CD8	VAT1	0.09	0.053	0.39
Good	EM CD8	VAV1	-0.07	0.0018	0.12
Good	EM CD8	VAV2	-0.25	1	1
Good	EM CD8	VAV3	-0.035	0.8	0.97
Good	EM CD8	VBP1	0.0087	0.89	1
Good	EM CD8	VCAM1	-0.079	0.69	0.92
Good	EM CD8	VCL	-0.0021	0.99	1
Good	EM CD8	VCP	-0.072	0.22	0.61
Good	EM CD8	VCPIP1	-0.087	0.39	0.74
Good	EM CD8	VCPKMT	0.081	0.36	0.73
Good	EM CD8	VDAC1	-0.097	0.14	0.52
Good	EM CD8	VDAC2	-0.03	0.4	0.75
Good	EM CD8	VDAC3	-0.038	0.25	0.64
Good	EM CD8	VDR	-0.085	0.84	0.99
Good	EM CD8	VEGFA	0.5	0.32	0.69
Good	EM CD8	VEGFB	0.075	0.33	0.7
Good	EM CD8	VEZF1	-0.097	0.012	0.24
Good	EM CD8	VEZT	0.014	0.77	0.96
Good	EM CD8	VGLL4	0.14	0.0035	0.15
Good	EM CD8	VHL	0.028	0.77	0.96
Good	EM CD8	VILL	-0.02	0.72	0.94
Good	EM CD8	VIM	0.12	0.062	0.41
Good	EM CD8	VIM-AS1	0.12	0.12	0.5
Good	EM CD8	VIMP	0.14	0.05	0.38
Good	EM CD8	VIPAS39	-0.01	0.79	0.96
Good	EM CD8	VIPR1	-0.26	0.17	0.56
Good	EM CD8	VIPR2	-0.26	0.17	0.56
Good	EM CD8	VIT	0.2	0.017	0.27
Good	EM CD8	VKORC1	0.13	0.073	0.43
Good	EM CD8	VKORC1L1	-0.073	0.14	0.53
Good	EM CD8	VLDLR	0.095	0.75	0.95
Good	EM CD8	VMA21	-0.12	0.085	0.45
Good	EM CD8	VMAC	-0.046	0.48	0.8
Good	EM CD8	VMP1	0.0029	0.95	1
Good	EM CD8	VNN2	-0.12	0.00033	0.085
Good	EM CD8	VOPP1	0.019	0.79	0.96
Good	EM CD8	VPRBP	-0.04	0.3	0.68
Good	EM CD8	VPS11	-0.078	0.32	0.7
Good	EM CD8	VPS13A	0.11	0.32	0.69
Good	EM CD8	VPS13B	-0.062	0.38	0.74
Good	EM CD8	VPS13C	-0.067	0.45	0.78
Good	EM CD8	VPS13D	0.0077	0.96	1
Good	EM CD8	VPS16	0.019	0.45	0.78
Good	EM CD8	VPS18	0.062	0.012	0.24
Good	EM CD8	VPS25	-0.12	0.023	0.29
Good	EM CD8	VPS26A	0.0081	0.9	1
Good	EM CD8	VPS26B	-0.049	0.44	0.77
Good	EM CD8	VPS28	0.11	0.031	0.33
Good	EM CD8	VPS29	0.08	0.072	0.43
Good	EM CD8	VPS33A	-0.00073	0.98	1
Good	EM CD8	VPS33B	0.0069	0.75	0.95
Good	EM CD8	VPS35	-0.033	0.6	0.87
Good	EM CD8	VPS36	-0.032	0.36	0.72
Good	EM CD8	VPS37A	0.043	0.35	0.72
Good	EM CD8	VPS37B	0.0043	0.94	1
Good	EM CD8	VPS37C	0.064	0.72	0.93
Good	EM CD8	VPS39	-0.031	0.65	0.9
Good	EM CD8	VPS41	-0.045	0.38	0.74
Good	EM CD8	VPS45	-0.044	0.41	0.76
Good	EM CD8	VPS4A	0.021	0.6	0.87
Good	EM CD8	VPS4B	-0.087	0.04	0.35
Good	EM CD8	VPS50	0.025	0.75	0.95
Good	EM CD8	VPS51	0.14	0.02	0.28
Good	EM CD8	VPS52	-0.084	0.15	0.54
Good	EM CD8	VPS53	0.043	0.65	0.9
Good	EM CD8	VPS54	-0.079	0.32	0.69
Good	EM CD8	VPS72	0.024	0.71	0.93
Good	EM CD8	VPS8	-0.076	0.48	0.8
Good	EM CD8	VPS9D1	0.28	0.21	0.6
Good	EM CD8	VRK1	-0.029	0.72	0.93
Good	EM CD8	VRK2	-0.11	0.068	0.42
Good	EM CD8	VRK3	0.013	0.7	0.92
Good	EM CD8	VSIG1	0.16	0.46	0.79
Good	EM CD8	VSIG8	0.17	0.63	0.89
Good	EM CD8	VSTM4	0.23	0.26	0.64
Good	EM CD8	VTA1	-0.08	0.19	0.58
Good	EM CD8	VTI1A	-0.029	1	1
Good	EM CD8	VTI1B	0.11	0.16	0.55
Good	EM CD8	VWA5A	-0.08	0.6	0.87
Good	EM CD8	VWA7	-0.07	0.44	0.77
Good	EM CD8	VWA8	0.043	0.6	0.87
Good	EM CD8	VWA9	-0.13	0.0054	0.18
Good	EM CD8	VWDE	-0.84	0.089	0.45
Good	EM CD8	WAC	-0.023	0.63	0.89
Good	EM CD8	WAC-AS1	0.03	0.72	0.93
Good	EM CD8	WAPL	-0.011	0.84	0.99
Good	EM CD8	WARS	-0.16	0.16	0.54
Good	EM CD8	WARS2	0.024	0.82	0.98
Good	EM CD8	WAS	-0.19	0.016	0.26
Good	EM CD8	WASF2	0.057	0.27	0.65
Good	EM CD8	WASH1	-0.22	0.037	0.34
Good	EM CD8	WASH2P	-0.0034	0.97	1
Good	EM CD8	WASH3P	-0.033	0.61	0.88
Good	EM CD8	WASH7P	-0.084	0.45	0.78
Good	EM CD8	WASL	0.23	0.026	0.3
Good	EM CD8	WBP1	0.028	0.88	1
Good	EM CD8	WBP11	0.06	0.21	0.6
Good	EM CD8	WBP1L	0.031	0.72	0.93
Good	EM CD8	WBP2	0.0087	0.85	0.99
Good	EM CD8	WBP4	0.11	0.16	0.54
Good	EM CD8	WBSCR16	-0.036	0.43	0.77
Good	EM CD8	WBSCR22	0.038	0.46	0.79
Good	EM CD8	WDFY1	-0.066	0.17	0.56
Good	EM CD8	WDFY2	0.14	0.075	0.43
Good	EM CD8	WDHD1	-0.079	0.49	0.8
Good	EM CD8	WDPCP	0.057	0.41	0.75
Good	EM CD8	WDR1	-0.045	0.59	0.87
Good	EM CD8	WDR11	-0.13	0.12	0.5
Good	EM CD8	WDR12	-0.23	5.10E-05	0.061
Good	EM CD8	WDR13	0.03	0.66	0.9
Good	EM CD8	WDR18	0.047	0.41	0.76
Good	EM CD8	WDR19	-0.063	0.25	0.64
Good	EM CD8	WDR20	0.0035	0.95	1
Good	EM CD8	WDR24	0.044	0.61	0.88
Good	EM CD8	WDR25	0.12	0.094	0.46
Good	EM CD8	WDR26	0.18	0.2	0.59
Good	EM CD8	WDR27	-0.028	0.66	0.91
Good	EM CD8	WDR3	-0.065	0.34	0.71
Good	EM CD8	WDR33	-0.085	0.019	0.27
Good	EM CD8	WDR34	-0.31	0.014	0.25
Good	EM CD8	WDR35	-0.21	0.022	0.29
Good	EM CD8	WDR36	-0.088	0.25	0.64
Good	EM CD8	WDR37	0.018	0.79	0.96
Good	EM CD8	WDR4	0.11	1	1
Good	EM CD8	WDR41	-0.24	0.013	0.24
Good	EM CD8	WDR43	-0.3	5.30E-05	0.061
Good	EM CD8	WDR44	0.046	0.28	0.66
Good	EM CD8	WDR45	0.078	0.053	0.39
Good	EM CD8	WDR45B	-0.037	0.26	0.64
Good	EM CD8	WDR46	0.068	0.22	0.61
Good	EM CD8	WDR47	0.078	0.33	0.7
Good	EM CD8	WDR48	0.0077	0.86	1
Good	EM CD8	WDR5	0.0045	0.9	1
Good	EM CD8	WDR53	-0.19	0.00072	0.097
Good	EM CD8	WDR54	0.13	0.084	0.45
Good	EM CD8	WDR55	0.004	0.86	1
Good	EM CD8	WDR59	-0.064	0.037	0.34
Good	EM CD8	WDR5B	0.076	0.69	0.92
Good	EM CD8	WDR6	-0.012	0.87	1
Good	EM CD8	WDR60	0.14	0.22	0.61
Good	EM CD8	WDR61	-0.082	1	1
Good	EM CD8	WDR62	-0.34	0.12	0.5
Good	EM CD8	WDR63	-0.022	0.7	0.93
Good	EM CD8	WDR64	0.21	0.53	0.83
Good	EM CD8	WDR7	0.022	0.81	0.97
Good	EM CD8	WDR70	0.0025	0.97	1
Good	EM CD8	WDR73	0.058	0.41	0.76
Good	EM CD8	WDR74	0.13	0.068	0.42
Good	EM CD8	WDR75	0.0082	0.9	1
Good	EM CD8	WDR76	-0.19	0.084	0.45
Good	EM CD8	WDR77	-0.19	1.30E-05	0.053
Good	EM CD8	WDR78	-0.044	0.83	0.98
Good	EM CD8	WDR81	0.086	0.33	0.7
Good	EM CD8	WDR82	-0.085	0.31	0.68
Good	EM CD8	WDR83	0.079	0.2	0.59
Good	EM CD8	WDR83OS	0.098	0.31	0.68
Good	EM CD8	WDR86	-0.0067	0.96	1
Good	EM CD8	WDR86-AS1	-0.25	0.09	0.46
Good	EM CD8	WDR88	-0.33	0.088	0.45
Good	EM CD8	WDR89	-0.11	0.11	0.48
Good	EM CD8	WDR90	0.25	1	1
Good	EM CD8	WDR91	0.057	0.15	0.54
Good	EM CD8	WDR92	0.054	0.31	0.68
Good	EM CD8	WDSUB1	0.012	0.95	1
Good	EM CD8	WDTC1	-0.045	1	1
Good	EM CD8	WDYHV1	-0.015	0.9	1
Good	EM CD8	WEE1	-0.19	0.084	0.45
Good	EM CD8	WEE2-AS1	0.058	0.77	0.96
Good	EM CD8	WFS1	-0.039	1	1
Good	EM CD8	WHAMM	-0.022	0.71	0.93
Good	EM CD8	WHAMMP1	0.031	0.81	0.97
Good	EM CD8	WHAMMP2	0.5	0.033	0.33
Good	EM CD8	WHAMMP3	0.068	0.46	0.79
Good	EM CD8	WHSC1	-0.22	0.0067	0.19
Good	EM CD8	WHSC1L1	0.073	0.076	0.43
Good	EM CD8	WIBG	-0.023	0.74	0.94
Good	EM CD8	WIPF1	-0.16	0.0066	0.19
Good	EM CD8	WIPF2	0.12	0.37	0.73
Good	EM CD8	WIPI1	0.029	0.4	0.75
Good	EM CD8	WIPI2	0.072	0.14	0.53
Good	EM CD8	WIZ	0.11	0.29	0.67
Good	EM CD8	WNK1	-0.13	0.031	0.33
Good	EM CD8	WNT1	0.28	0.27	0.66
Good	EM CD8	WNT10A	0.063	0.64	0.89
Good	EM CD8	WNT10B	-0.018	0.89	1
Good	EM CD8	WNT11	-0.025	0.95	1
Good	EM CD8	WNT7A	0.11	0.83	0.98
Good	EM CD8	WRAP53	-0.0022	0.96	1
Good	EM CD8	WRAP73	-0.038	0.28	0.67
Good	EM CD8	WRB	-0.15	0.53	0.83
Good	EM CD8	WRN	-0.018	0.86	0.99
Good	EM CD8	WRNIP1	0.063	0.052	0.38
Good	EM CD8	WSB1	-0.037	0.33	0.7
Good	EM CD8	WSB2	-0.049	0.43	0.77
Good	EM CD8	WTAP	0.027	0.48	0.8
Good	EM CD8	WWC2	-0.63	0.019	0.27
Good	EM CD8	WWC3	-0.089	0.11	0.48
Good	EM CD8	WWOX	0.15	0.019	0.27
Good	EM CD8	WWP1	-0.12	0.05	0.38
Good	EM CD8	WWP2	-0.039	0.29	0.67
Good	EM CD8	WWTR1	-0.25	0.14	0.53
Good	EM CD8	XAB2	-0.062	0.037	0.34
Good	EM CD8	XAF1	0.023	0.72	0.93
Good	EM CD8	XBP1	0.036	0.5	0.81
Good	EM CD8	XCL1	0.096	0.47	0.79
Good	EM CD8	XCL2	0.15	0.061	0.41
Good	EM CD8	XIAP	0.032	0.78	0.96
Good	EM CD8	XIST	0.84	0.094	0.46
Good	EM CD8	XKR6	0.12	0.33	0.71
Good	EM CD8	XKR8	0.003	0.93	1
Good	EM CD8	XKR9	0.43	0.24	0.63
Good	EM CD8	XPA	0.2	0.021	0.28
Good	EM CD8	XPC	0.046	0.37	0.73
Good	EM CD8	XPNPEP1	-0.07	0.27	0.65
Good	EM CD8	XPNPEP2	0.11	0.35	0.72
Good	EM CD8	XPNPEP3	0.16	0.2	0.59
Good	EM CD8	XPO1	-0.13	0.19	0.58
Good	EM CD8	XPO4	0.035	0.79	0.96
Good	EM CD8	XPO5	-0.044	0.52	0.82
Good	EM CD8	XPO6	-0.21	0.076	0.43
Good	EM CD8	XPO7	-0.14	0.03	0.32
Good	EM CD8	XPOT	-0.12	0.13	0.51
Good	EM CD8	XPR1	-0.00077	0.99	1
Good	EM CD8	XRCC1	-0.042	0.17	0.56
Good	EM CD8	XRCC2	-0.19	0.55	0.84
Good	EM CD8	XRCC3	-0.016	0.86	0.99
Good	EM CD8	XRCC4	-0.13	0.19	0.58
Good	EM CD8	XRCC5	-0.13	0.06	0.4
Good	EM CD8	XRCC6	-0.073	0.058	0.4
Good	EM CD8	XRCC6BP1	0.021	0.86	1
Good	EM CD8	XRN1	-0.12	0.26	0.65
Good	EM CD8	XRN2	-0.027	0.4	0.74
Good	EM CD8	XRRA1	0.04	0.25	0.64
Good	EM CD8	XXYLT1	0.17	0.14	0.53
Good	EM CD8	XYLB	-0.51	1	1
Good	EM CD8	XYLT1	-0.02	0.82	0.98
Good	EM CD8	XYLT2	-0.051	0.6	0.87
Good	EM CD8	YAE1D1	0.21	0.00093	0.1
Good	EM CD8	YAF2	-0.019	0.86	0.99
Good	EM CD8	YARS	-0.097	0.036	0.34
Good	EM CD8	YARS2	-0.0021	0.96	1
Good	EM CD8	YBEY	0.065	0.34	0.71
Good	EM CD8	YBX1	-0.012	0.92	1
Good	EM CD8	YBX3	0.11	0.035	0.34
Good	EM CD8	YDJC	0.12	0.0065	0.19
Good	EM CD8	YEATS2	-0.12	0.071	0.42
Good	EM CD8	YEATS4	0.032	0.7	0.93
Good	EM CD8	YES1	-0.26	0.032	0.33
Good	EM CD8	YIF1A	0.023	0.71	0.93
Good	EM CD8	YIF1B	-0.034	1	1
Good	EM CD8	YIPF1	-0.051	0.35	0.72
Good	EM CD8	YIPF2	-0.083	0.33	0.7
Good	EM CD8	YIPF3	-0.015	0.47	0.79
Good	EM CD8	YIPF4	0.062	0.12	0.49
Good	EM CD8	YIPF5	-0.029	1	1
Good	EM CD8	YIPF6	-0.017	0.8	0.97
Good	EM CD8	YJEFN3	0.072	0.69	0.92
Good	EM CD8	YKT6	-0.12	0.051	0.38
Good	EM CD8	YLPM1	-0.014	0.86	0.99
Good	EM CD8	YME1L1	-0.025	0.71	0.93
Good	EM CD8	YOD1	-0.056	0.6	0.87
Good	EM CD8	YPEL1	0.21	0.073	0.43
Good	EM CD8	YPEL2	0.049	0.75	0.95
Good	EM CD8	YPEL3	0.15	0.021	0.28
Good	EM CD8	YPEL5	0.026	0.63	0.89
Good	EM CD8	YRDC	-0.041	0.61	0.88
Good	EM CD8	YTHDC1	0.17	0.16	0.54
Good	EM CD8	YTHDC2	-0.00034	0.99	1
Good	EM CD8	YTHDF1	-0.043	0.25	0.64
Good	EM CD8	YTHDF2	-0.0094	0.88	1
Good	EM CD8	YTHDF3	-0.011	0.87	1
Good	EM CD8	YTHDF3-AS1	-0.098	0.61	0.88
Good	EM CD8	YWHAB	0.059	0.32	0.69
Good	EM CD8	YWHAE	-0.094	0.19	0.58
Good	EM CD8	YWHAG	0.19	0.13	0.52
Good	EM CD8	YWHAH	-0.016	0.7	0.93
Good	EM CD8	YWHAQ	-0.081	0.098	0.47
Good	EM CD8	YWHAZ	-0.067	0.26	0.65
Good	EM CD8	YY1	0.21	0.029	0.32
Good	EM CD8	YY1AP1	-0.055	0.2	0.59
Good	EM CD8	YY2	0.093	0.47	0.79
Good	EM CD8	ZADH2	0.037	0.26	0.65
Good	EM CD8	ZAK	-0.044	0.78	0.96
Good	EM CD8	ZAP70	-0.038	0.2	0.59
Good	EM CD8	ZBED2	0.4	0.19	0.58
Good	EM CD8	ZBED3	0.36	1	1
Good	EM CD8	ZBED4	0.078	1	1
Good	EM CD8	ZBED5	0.026	0.72	0.93
Good	EM CD8	ZBED5-AS1	-0.027	0.82	0.97
Good	EM CD8	ZBED6	-0.16	0.65	0.9
Good	EM CD8	ZBED6CL	-0.1	0.27	0.66
Good	EM CD8	ZBED8	0.14	0.64	0.89
Good	EM CD8	ZBP1	0.034	0.59	0.87
Good	EM CD8	ZBTB1	-0.052	0.42	0.76
Good	EM CD8	ZBTB10	-0.29	0.0036	0.15
Good	EM CD8	ZBTB11	-0.017	0.72	0.93
Good	EM CD8	ZBTB11-AS1	-0.2	1	1
Good	EM CD8	ZBTB14	-0.07	0.22	0.62
Good	EM CD8	ZBTB16	0.05	0.85	0.99
Good	EM CD8	ZBTB17	0.12	1	1
Good	EM CD8	ZBTB18	0.24	0.22	0.61
Good	EM CD8	ZBTB2	-0.025	0.76	0.95
Good	EM CD8	ZBTB20	0.15	0.16	0.55
Good	EM CD8	ZBTB20-AS1	0.058	0.78	0.96
Good	EM CD8	ZBTB21	-0.074	0.68	0.91
Good	EM CD8	ZBTB22	-0.017	0.66	0.9
Good	EM CD8	ZBTB24	-0.11	0.25	0.64
Good	EM CD8	ZBTB25	-0.06	0.57	0.85
Good	EM CD8	ZBTB26	-0.14	0.33	0.71
Good	EM CD8	ZBTB3	-0.092	0.47	0.79
Good	EM CD8	ZBTB32	-0.1	0.15	0.54
Good	EM CD8	ZBTB33	-0.15	0.16	0.55
Good	EM CD8	ZBTB34	0.3	0.036	0.34
Good	EM CD8	ZBTB37	-0.37	0.046	0.37
Good	EM CD8	ZBTB38	-0.05	0.58	0.86
Good	EM CD8	ZBTB39	-0.057	0.64	0.89
Good	EM CD8	ZBTB4	0.091	0.41	0.76
Good	EM CD8	ZBTB40	-0.029	0.8	0.97
Good	EM CD8	ZBTB41	-0.078	0.47	0.79
Good	EM CD8	ZBTB42	0.15	0.22	0.61
Good	EM CD8	ZBTB43	0.088	0.043	0.36
Good	EM CD8	ZBTB44	0.2	0.12	0.5
Good	EM CD8	ZBTB45	-0.14	0.053	0.39
Good	EM CD8	ZBTB46	0.24	0.31	0.69
Good	EM CD8	ZBTB48	-0.014	0.67	0.91
Good	EM CD8	ZBTB49	0.078	0.17	0.56
Good	EM CD8	ZBTB5	0.25	0.18	0.57
Good	EM CD8	ZBTB6	0.15	0.39	0.74
Good	EM CD8	ZBTB7A	0.15	0.069	0.42
Good	EM CD8	ZBTB7B	0.083	0.27	0.65
Good	EM CD8	ZBTB8OS	0.058	0.44	0.77
Good	EM CD8	ZBTB9	0.065	0.51	0.82
Good	EM CD8	ZC2HC1A	-0.28	0.031	0.33
Good	EM CD8	ZC2HC1C	0.078	0.48	0.8
Good	EM CD8	ZC3H10	0.098	0.26	0.64
Good	EM CD8	ZC3H11A	-0.071	0.23	0.62
Good	EM CD8	ZC3H12A	0.07	0.25	0.64
Good	EM CD8	ZC3H12B	0.27	0.056	0.39
Good	EM CD8	ZC3H12D	0.27	0.053	0.39
Good	EM CD8	ZC3H13	0.052	0.32	0.7
Good	EM CD8	ZC3H14	-0.1	0.25	0.64
Good	EM CD8	ZC3H15	0.028	0.6	0.87
Good	EM CD8	ZC3H18	0.00079	0.99	1
Good	EM CD8	ZC3H3	-0.031	0.56	0.85
Good	EM CD8	ZC3H4	0.19	1	1
Good	EM CD8	ZC3H6	0.092	0.44	0.78
Good	EM CD8	ZC3H7A	-0.071	0.18	0.57
Good	EM CD8	ZC3H7B	-0.00076	1	1
Good	EM CD8	ZC3H8	-0.019	0.81	0.97
Good	EM CD8	ZC3HAV1	-0.058	0.2	0.6
Good	EM CD8	ZC3HAV1L	-0.074	0.52	0.82
Good	EM CD8	ZC3HC1	0.012	0.84	0.99
Good	EM CD8	ZC4H2	0.1	0.17	0.55
Good	EM CD8	ZCCHC10	-0.0075	0.91	1
Good	EM CD8	ZCCHC11	0.031	0.64	0.89
Good	EM CD8	ZCCHC14	0.37	1	1
Good	EM CD8	ZCCHC17	0.13	0.15	0.54
Good	EM CD8	ZCCHC18	0.25	0.046	0.37
Good	EM CD8	ZCCHC2	0.0056	0.93	1
Good	EM CD8	ZCCHC24	0.28	0.022	0.28
Good	EM CD8	ZCCHC3	0.026	1	1
Good	EM CD8	ZCCHC4	-0.07	0.4	0.75
Good	EM CD8	ZCCHC6	-0.1	0.17	0.57
Good	EM CD8	ZCCHC7	-0.01	0.84	0.99
Good	EM CD8	ZCCHC8	-0.079	0.11	0.49
Good	EM CD8	ZCCHC9	-0.11	0.0083	0.21
Good	EM CD8	ZCRB1	0.085	0.25	0.64
Good	EM CD8	ZCWPW1	-0.13	1	1
Good	EM CD8	ZDBF2	-0.2	0.42	0.76
Good	EM CD8	ZDHHC11	-0.38	0.35	0.72
Good	EM CD8	ZDHHC12	-0.058	0.062	0.41
Good	EM CD8	ZDHHC13	-0.0003	1	1
Good	EM CD8	ZDHHC14	0.11	0.1	0.47
Good	EM CD8	ZDHHC16	-0.11	0.11	0.49
Good	EM CD8	ZDHHC17	-0.1	0.19	0.58
Good	EM CD8	ZDHHC18	0.0035	0.97	1
Good	EM CD8	ZDHHC2	-0.25	0.008	0.2
Good	EM CD8	ZDHHC20	-0.12	0.17	0.56
Good	EM CD8	ZDHHC21	-0.085	1	1
Good	EM CD8	ZDHHC23	0.17	0.39	0.74
Good	EM CD8	ZDHHC24	0.099	1	1
Good	EM CD8	ZDHHC3	-0.0045	1	1
Good	EM CD8	ZDHHC4	0.042	0.44	0.78
Good	EM CD8	ZDHHC5	0.013	0.87	1
Good	EM CD8	ZDHHC6	-0.083	0.059	0.4
Good	EM CD8	ZDHHC7	0.04	1	1
Good	EM CD8	ZDHHC8	0.025	0.7	0.93
Good	EM CD8	ZDHHC9	0.096	0.58	0.86
Good	EM CD8	ZEB1	-0.17	0.26	0.64
Good	EM CD8	ZEB1-AS1	-0.29	0.13	0.51
Good	EM CD8	ZEB2	0.037	0.75	0.95
Good	EM CD8	ZER1	-0.041	1	1
Good	EM CD8	ZFAND1	-0.12	0.1	0.47
Good	EM CD8	ZFAND2A	-0.049	0.66	0.9
Good	EM CD8	ZFAND2B	0.054	0.22	0.62
Good	EM CD8	ZFAND3	-0.097	0.37	0.73
Good	EM CD8	ZFAND4	-0.051	0.44	0.77
Good	EM CD8	ZFAND5	-0.025	0.64	0.89
Good	EM CD8	ZFAND6	0.09	0.17	0.57
Good	EM CD8	ZFAS1	0.12	0.34	0.71
Good	EM CD8	ZFAT	-0.15	0.15	0.54
Good	EM CD8	ZFC3H1	0.066	0.33	0.7
Good	EM CD8	ZFHX3	0.054	0.84	0.99
Good	EM CD8	ZFP1	-0.014	0.87	1
Good	EM CD8	ZFP14	0.01	0.93	1
Good	EM CD8	ZFP2	0.32	0.13	0.52
Good	EM CD8	ZFP28	0.22	1	1
Good	EM CD8	ZFP3	-0.0007	1	1
Good	EM CD8	ZFP30	0.035	1	1
Good	EM CD8	ZFP36	0.13	0.16	0.55
Good	EM CD8	ZFP36L1	0.052	0.43	0.77
Good	EM CD8	ZFP36L2	0.12	0.12	0.5
Good	EM CD8	ZFP37	-0.26	0.19	0.58
Good	EM CD8	ZFP41	-0.05	0.68	0.91
Good	EM CD8	ZFP57	-0.11	0.46	0.79
Good	EM CD8	ZFP62	0.059	0.18	0.57
Good	EM CD8	ZFP64	0.011	0.84	0.98
Good	EM CD8	ZFP69	-0.14	0.079	0.44
Good	EM CD8	ZFP69B	-0.11	0.58	0.86
Good	EM CD8	ZFP82	0.094	0.11	0.48
Good	EM CD8	ZFP90	0.22	0.014	0.25
Good	EM CD8	ZFP91	0.16	0.0014	0.11
Good	EM CD8	ZFPL1	0.041	0.35	0.72
Good	EM CD8	ZFPM1	0.29	0.18	0.57
Good	EM CD8	ZFR	-0.039	0.49	0.81
Good	EM CD8	ZFR2	-0.4	0.14	0.52
Good	EM CD8	ZFX	-0.1	0.78	0.96
Good	EM CD8	ZFYVE1	0.041	0.55	0.84
Good	EM CD8	ZFYVE16	-0.0033	0.97	1
Good	EM CD8	ZFYVE19	-0.011	0.72	0.93
Good	EM CD8	ZFYVE21	0.039	0.5	0.81
Good	EM CD8	ZFYVE26	-0.0069	0.96	1
Good	EM CD8	ZFYVE27	0.067	0.074	0.43
Good	EM CD8	ZFYVE28	0.1	0.044	0.37
Good	EM CD8	ZFYVE9	0.18	0.62	0.88
Good	EM CD8	ZGLP1	0.17	0.34	0.71
Good	EM CD8	ZGPAT	0.043	1	1
Good	EM CD8	ZGRF1	-0.3	0.058	0.4
Good	EM CD8	ZHX1	-0.0089	0.91	1
Good	EM CD8	ZHX2	0.0078	0.9	1
Good	EM CD8	ZHX3	0.12	0.31	0.69
Good	EM CD8	ZIK1	-0.24	0.077	0.43
Good	EM CD8	ZKSCAN1	-0.036	0.41	0.75
Good	EM CD8	ZKSCAN2	0.013	0.93	1
Good	EM CD8	ZKSCAN3	0.019	0.75	0.95
Good	EM CD8	ZKSCAN4	-0.019	0.84	0.99
Good	EM CD8	ZKSCAN5	-0.14	0.013	0.24
Good	EM CD8	ZKSCAN7	-0.088	0.42	0.76
Good	EM CD8	ZKSCAN8	0.19	0.17	0.56
Good	EM CD8	ZMAT1	0.32	0.089	0.45
Good	EM CD8	ZMAT2	0.087	0.13	0.51
Good	EM CD8	ZMAT3	0.078	0.25	0.63
Good	EM CD8	ZMAT5	0.14	0.13	0.52
Good	EM CD8	ZMIZ1	-0.11	0.047	0.37
Good	EM CD8	ZMIZ2	0.14	0.072	0.43
Good	EM CD8	ZMPSTE24	-0.12	0.1	0.48
Good	EM CD8	ZMYM1	-0.07	0.29	0.67
Good	EM CD8	ZMYM2	0.0067	0.93	1
Good	EM CD8	ZMYM3	0.078	0.36	0.72
Good	EM CD8	ZMYM4	0.05	0.5	0.81
Good	EM CD8	ZMYM5	-0.02	0.75	0.95
Good	EM CD8	ZMYM6	-0.01	0.89	1
Good	EM CD8	ZMYM6NB	0.12	0.049	0.38
Good	EM CD8	ZMYND10	1	5.20E-05	0.061
Good	EM CD8	ZMYND11	-0.12	0.024	0.3
Good	EM CD8	ZMYND19	0.032	0.4	0.75
Good	EM CD8	ZMYND8	-0.015	0.73	0.94
Good	EM CD8	ZNF10	0.18	1	1
Good	EM CD8	ZNF100	-0.39	0.0085	0.21
Good	EM CD8	ZNF101	-0.073	0.19	0.58
Good	EM CD8	ZNF106	-0.00016	1	1
Good	EM CD8	ZNF107	0.03	0.73	0.94
Good	EM CD8	ZNF117	-0.32	0.13	0.51
Good	EM CD8	ZNF12	-0.0032	0.95	1
Good	EM CD8	ZNF121	-0.079	0.5	0.81
Good	EM CD8	ZNF124	-0.03	0.56	0.85
Good	EM CD8	ZNF131	-0.071	0.16	0.55
Good	EM CD8	ZNF132	-0.076	0.67	0.91
Good	EM CD8	ZNF133	-0.1	0.21	0.6
Good	EM CD8	ZNF134	-0.042	0.45	0.78
Good	EM CD8	ZNF136	0.066	0.034	0.33
Good	EM CD8	ZNF137P	0.38	0.048	0.38
Good	EM CD8	ZNF138	-0.16	0.00025	0.078
Good	EM CD8	ZNF14	0.054	0.46	0.79
Good	EM CD8	ZNF140	0.035	0.24	0.63
Good	EM CD8	ZNF141	-0.017	0.88	1
Good	EM CD8	ZNF142	0.0061	0.93	1
Good	EM CD8	ZNF143	-0.027	0.3	0.68
Good	EM CD8	ZNF146	-0.11	0.23	0.62
Good	EM CD8	ZNF148	0.049	0.24	0.63
Good	EM CD8	ZNF154	-0.13	0.36	0.73
Good	EM CD8	ZNF155	0.12	0.094	0.46
Good	EM CD8	ZNF157	-0.072	0.8	0.97
Good	EM CD8	ZNF16	0.053	0.35	0.71
Good	EM CD8	ZNF160	-0.0089	0.93	1
Good	EM CD8	ZNF165	0.069	0.84	0.98
Good	EM CD8	ZNF169	0.085	0.2	0.59
Good	EM CD8	ZNF17	-0.08	0.49	0.81
Good	EM CD8	ZNF174	0.032	0.36	0.73
Good	EM CD8	ZNF175	-0.16	0.05	0.38
Good	EM CD8	ZNF18	-0.097	0.091	0.46
Good	EM CD8	ZNF180	0.025	0.74	0.95
Good	EM CD8	ZNF181	0.053	0.58	0.86
Good	EM CD8	ZNF182	0.048	0.15	0.54
Good	EM CD8	ZNF184	0.028	0.78	0.96
Good	EM CD8	ZNF185	-0.18	0.37	0.73
Good	EM CD8	ZNF189	-0.044	0.74	0.94
Good	EM CD8	ZNF19	-0.25	1	1
Good	EM CD8	ZNF195	-7.40E-05	1	1
Good	EM CD8	ZNF197	-0.11	1	1
Good	EM CD8	ZNF2	-0.15	0.31	0.69
Good	EM CD8	ZNF200	-0.065	0.36	0.72
Good	EM CD8	ZNF202	-0.12	0.12	0.49
Good	EM CD8	ZNF204P	-0.1	0.61	0.88
Good	EM CD8	ZNF205	0.21	0.21	0.6
Good	EM CD8	ZNF205-AS1	-0.25	0.16	0.55
Good	EM CD8	ZNF207	-0.062	0.26	0.65
Good	EM CD8	ZNF208	0.33	0.27	0.66
Good	EM CD8	ZNF211	-0.019	0.69	0.92
Good	EM CD8	ZNF212	0.0026	0.96	1
Good	EM CD8	ZNF213	-0.2	0.2	0.59
Good	EM CD8	ZNF213-AS1	-0.0039	0.97	1
Good	EM CD8	ZNF217	-0.1	0.56	0.85
Good	EM CD8	ZNF219	0.38	0.019	0.27
Good	EM CD8	ZNF22	0.0074	0.88	1
Good	EM CD8	ZNF221	-0.31	1	1
Good	EM CD8	ZNF222	-0.12	0.42	0.76
Good	EM CD8	ZNF223	0.15	0.32	0.69
Good	EM CD8	ZNF224	0.08	0.47	0.79
Good	EM CD8	ZNF225	-0.09	0.39	0.74
Good	EM CD8	ZNF226	-0.084	0.1	0.48
Good	EM CD8	ZNF227	-0.035	0.4	0.75
Good	EM CD8	ZNF23	0.057	1	1
Good	EM CD8	ZNF230	0.09	0.29	0.67
Good	EM CD8	ZNF232	0.12	0.26	0.65
Good	EM CD8	ZNF233	0.075	0.7	0.93
Good	EM CD8	ZNF234	-0.0055	0.96	1
Good	EM CD8	ZNF235	0.0075	0.92	1
Good	EM CD8	ZNF236	0.045	0.53	0.83
Good	EM CD8	ZNF239	0.24	0.29	0.67
Good	EM CD8	ZNF24	-0.018	0.67	0.91
Good	EM CD8	ZNF248	-0.037	0.74	0.95
Good	EM CD8	ZNF25	-0.044	0.59	0.87
Good	EM CD8	ZNF250	0.22	0.00068	0.097
Good	EM CD8	ZNF251	-0.055	0.25	0.64
Good	EM CD8	ZNF252P	-0.038	0.38	0.74
Good	EM CD8	ZNF252P-AS1	0.4	0.39	0.74
Good	EM CD8	ZNF253	0.022	0.83	0.98
Good	EM CD8	ZNF254	-0.11	0.0071	0.2
Good	EM CD8	ZNF256	-0.26	0.13	0.51
Good	EM CD8	ZNF257	-0.11	0.49	0.81
Good	EM CD8	ZNF26	-0.054	0.35	0.72
Good	EM CD8	ZNF260	-0.069	0.49	0.8
Good	EM CD8	ZNF263	0.036	0.26	0.64
Good	EM CD8	ZNF264	0.058	0.48	0.8
Good	EM CD8	ZNF266	-0.024	0.7	0.92
Good	EM CD8	ZNF267	-0.049	0.46	0.79
Good	EM CD8	ZNF268	-0.1	0.29	0.67
Good	EM CD8	ZNF271P	0.024	0.41	0.75
Good	EM CD8	ZNF273	0.0099	0.88	1
Good	EM CD8	ZNF274	-0.036	0.2	0.6
Good	EM CD8	ZNF275	-0.05	0.55	0.84
Good	EM CD8	ZNF276	0.063	0.12	0.49
Good	EM CD8	ZNF277	-0.025	0.46	0.79
Good	EM CD8	ZNF28	-0.087	0.47	0.79
Good	EM CD8	ZNF280B	0.0061	0.93	1
Good	EM CD8	ZNF280C	-0.012	0.93	1
Good	EM CD8	ZNF280D	-0.16	0.22	0.62
Good	EM CD8	ZNF281	-0.023	0.6	0.87
Good	EM CD8	ZNF282	0.00039	1	1
Good	EM CD8	ZNF283	0.27	0.12	0.5
Good	EM CD8	ZNF284	-0.19	0.28	0.66
Good	EM CD8	ZNF285	0.13	0.76	0.95
Good	EM CD8	ZNF286A	-0.034	0.71	0.93
Good	EM CD8	ZNF286B	-0.0075	0.97	1
Good	EM CD8	ZNF287	-0.00074	0.99	1
Good	EM CD8	ZNF292	0.042	0.64	0.89
Good	EM CD8	ZNF296	0.21	0.17	0.55
Good	EM CD8	ZNF3	0.091	0.047	0.37
Good	EM CD8	ZNF30	0.052	0.35	0.72
Good	EM CD8	ZNF300	-0.054	0.7	0.92
Good	EM CD8	ZNF302	0.045	0.42	0.76
Good	EM CD8	ZNF304	-0.21	0.28	0.67
Good	EM CD8	ZNF316	0.2	0.048	0.38
Good	EM CD8	ZNF317	-0.026	0.49	0.81
Good	EM CD8	ZNF318	-0.21	0.0072	0.2
Good	EM CD8	ZNF319	-0.0042	0.97	1
Good	EM CD8	ZNF32	0.02	0.75	0.95
Good	EM CD8	ZNF32-AS2	0.1	0.38	0.74
Good	EM CD8	ZNF320	-0.086	0.4	0.75
Good	EM CD8	ZNF322	0.0034	0.95	1
Good	EM CD8	ZNF324	0.15	0.057	0.39
Good	EM CD8	ZNF324B	-0.1	0.46	0.79
Good	EM CD8	ZNF326	-0.24	0.00091	0.1
Good	EM CD8	ZNF329	0.12	0.44	0.77
Good	EM CD8	ZNF330	-0.059	1	1
Good	EM CD8	ZNF331	-0.0091	0.9	1
Good	EM CD8	ZNF333	-0.17	0.11	0.49
Good	EM CD8	ZNF335	-0.0071	0.87	1
Good	EM CD8	ZNF337	-0.032	0.36	0.72
Good	EM CD8	ZNF337-AS1	0.067	0.65	0.9
Good	EM CD8	ZNF33A	-0.077	0.38	0.74
Good	EM CD8	ZNF33B	-0.082	0.35	0.72
Good	EM CD8	ZNF34	-0.014	0.77	0.96
Good	EM CD8	ZNF341	0.028	0.74	0.95
Good	EM CD8	ZNF343	0.071	0.54	0.84
Good	EM CD8	ZNF345	0.0079	0.95	1
Good	EM CD8	ZNF346	-0.019	0.71	0.93
Good	EM CD8	ZNF347	-0.28	0.00091	0.1
Good	EM CD8	ZNF35	-0.045	0.71	0.93
Good	EM CD8	ZNF350	-0.018	0.76	0.95
Good	EM CD8	ZNF354A	0.16	0.056	0.39
Good	EM CD8	ZNF354B	-0.019	0.67	0.91
Good	EM CD8	ZNF354C	-0.31	0.044	0.36
Good	EM CD8	ZNF358	0.054	0.85	0.99
Good	EM CD8	ZNF362	-0.076	1	1
Good	EM CD8	ZNF365	0.28	0.16	0.55
Good	EM CD8	ZNF367	-0.03	0.52	0.82
Good	EM CD8	ZNF37A	-0.071	0.22	0.61
Good	EM CD8	ZNF37BP	0.012	0.91	1
Good	EM CD8	ZNF382	-0.16	0.27	0.66
Good	EM CD8	ZNF383	0.013	0.88	1
Good	EM CD8	ZNF384	-0.082	0.16	0.55
Good	EM CD8	ZNF391	-0.11	0.68	0.92
Good	EM CD8	ZNF394	0.0082	0.8	0.97
Good	EM CD8	ZNF395	0.25	0.028	0.31
Good	EM CD8	ZNF396	-0.11	0.34	0.71
Good	EM CD8	ZNF397	-0.017	0.89	1
Good	EM CD8	ZNF398	0.061	0.43	0.77
Good	EM CD8	ZNF404	0.031	0.92	1
Good	EM CD8	ZNF407	-0.066	0.53	0.83
Good	EM CD8	ZNF408	0.1	0.16	0.55
Good	EM CD8	ZNF41	-0.14	0.2	0.59
Good	EM CD8	ZNF410	-0.047	0.42	0.76
Good	EM CD8	ZNF414	-0.045	0.44	0.78
Good	EM CD8	ZNF416	-0.018	0.87	1
Good	EM CD8	ZNF417	-0.063	0.64	0.89
Good	EM CD8	ZNF418	-0.57	0.022	0.28
Good	EM CD8	ZNF419	-0.04	0.42	0.76
Good	EM CD8	ZNF420	-0.0056	0.92	1
Good	EM CD8	ZNF425	-0.16	0.46	0.79
Good	EM CD8	ZNF426	-0.0032	0.97	1
Good	EM CD8	ZNF428	0.24	0.031	0.33
Good	EM CD8	ZNF429	-0.12	0.29	0.67
Good	EM CD8	ZNF43	-0.054	0.32	0.69
Good	EM CD8	ZNF430	0.04	0.45	0.78
Good	EM CD8	ZNF431	-0.036	0.33	0.7
Good	EM CD8	ZNF432	-0.19	0.09	0.46
Good	EM CD8	ZNF433	0.23	0.28	0.66
Good	EM CD8	ZNF436	0.1	0.35	0.72
Good	EM CD8	ZNF436-AS1	-0.12	0.59	0.87
Good	EM CD8	ZNF438	0.064	0.61	0.88
Good	EM CD8	ZNF439	0.27	0.26	0.65
Good	EM CD8	ZNF44	0.008	0.79	0.96
Good	EM CD8	ZNF440	-0.045	0.66	0.9
Good	EM CD8	ZNF441	-0.054	0.65	0.9
Good	EM CD8	ZNF442	-0.19	0.26	0.65
Good	EM CD8	ZNF443	0.49	1	1
Good	EM CD8	ZNF444	0.11	0.015	0.26
Good	EM CD8	ZNF445	-0.067	0.62	0.88
Good	EM CD8	ZNF446	0.078	0.32	0.69
Good	EM CD8	ZNF449	-0.01	0.93	1
Good	EM CD8	ZNF45	-0.0097	0.84	0.99
Good	EM CD8	ZNF451	-0.066	0.45	0.78
Good	EM CD8	ZNF460	-0.038	0.77	0.95
Good	EM CD8	ZNF461	0.29	1	1
Good	EM CD8	ZNF467	0.14	0.2	0.59
Good	EM CD8	ZNF468	-0.11	0.32	0.7
Good	EM CD8	ZNF470	-0.14	1	1
Good	EM CD8	ZNF473	-0.079	0.4	0.75
Good	EM CD8	ZNF48	0.16	0.089	0.45
Good	EM CD8	ZNF480	-0.066	0.46	0.79
Good	EM CD8	ZNF483	-0.027	0.8	0.97
Good	EM CD8	ZNF484	-0.061	0.64	0.89
Good	EM CD8	ZNF485	0.21	0.025	0.3
Good	EM CD8	ZNF486	0.09	0.3	0.68
Good	EM CD8	ZNF487	0.078	0.3	0.68
Good	EM CD8	ZNF490	-0.18	0.13	0.5
Good	EM CD8	ZNF491	-0.1	0.66	0.9
Good	EM CD8	ZNF493	0.032	1	1
Good	EM CD8	ZNF496	-0.21	0.0006	0.097
Good	EM CD8	ZNF497	0.12	0.53	0.83
Good	EM CD8	ZNF500	0.17	0.081	0.44
Good	EM CD8	ZNF501	-0.058	0.68	0.92
Good	EM CD8	ZNF502	0.14	0.59	0.87
Good	EM CD8	ZNF506	0.0093	0.9	1
Good	EM CD8	ZNF507	0.0061	0.96	1
Good	EM CD8	ZNF510	-0.13	0.25	0.64
Good	EM CD8	ZNF511	0.084	0.27	0.65
Good	EM CD8	ZNF512	-0.12	0.14	0.53
Good	EM CD8	ZNF512B	0.079	0.34	0.71
Good	EM CD8	ZNF513	0.23	0.00033	0.085
Good	EM CD8	ZNF514	0.18	0.39	0.74
Good	EM CD8	ZNF516	0.33	0.063	0.41
Good	EM CD8	ZNF517	0.22	0.091	0.46
Good	EM CD8	ZNF518A	-0.19	0.047	0.37
Good	EM CD8	ZNF518B	-0.021	0.86	1
Good	EM CD8	ZNF519	0.19	0.14	0.52
Good	EM CD8	ZNF524	0.23	0.038	0.34
Good	EM CD8	ZNF525	-0.047	0.61	0.88
Good	EM CD8	ZNF526	-0.014	0.8	0.97
Good	EM CD8	ZNF527	-0.23	0.13	0.51
Good	EM CD8	ZNF528	-0.0069	0.88	1
Good	EM CD8	ZNF528-AS1	0.33	0.3	0.68
Good	EM CD8	ZNF529	-0.08	0.36	0.72
Good	EM CD8	ZNF529-AS1	-0.18	0.16	0.55
Good	EM CD8	ZNF530	-0.055	0.65	0.9
Good	EM CD8	ZNF532	-0.015	0.96	1
Good	EM CD8	ZNF540	0.14	0.41	0.75
Good	EM CD8	ZNF541	0.18	0.61	0.88
Good	EM CD8	ZNF542P	-0.33	0.11	0.48
Good	EM CD8	ZNF543	-0.089	0.3	0.68
Good	EM CD8	ZNF544	-0.055	0.092	0.46
Good	EM CD8	ZNF546	0.1	0.42	0.76
Good	EM CD8	ZNF547	-0.12	0.3	0.68
Good	EM CD8	ZNF548	-0.0092	0.77	0.96
Good	EM CD8	ZNF549	-0.06	0.36	0.72
Good	EM CD8	ZNF550	-0.07	0.49	0.81
Good	EM CD8	ZNF551	0.093	0.33	0.7
Good	EM CD8	ZNF552	0.01	0.86	0.99
Good	EM CD8	ZNF554	0.026	0.66	0.91
Good	EM CD8	ZNF555	-0.062	0.55	0.84
Good	EM CD8	ZNF557	0.0021	0.98	1
Good	EM CD8	ZNF558	-0.17	0.1	0.47
Good	EM CD8	ZNF559	0.086	0.39	0.74
Good	EM CD8	ZNF561	0.14	0.056	0.39
Good	EM CD8	ZNF561-AS1	0.23	0.037	0.34
Good	EM CD8	ZNF562	0.059	0.15	0.54
Good	EM CD8	ZNF563	-0.077	0.66	0.91
Good	EM CD8	ZNF564	0.0063	0.93	1
Good	EM CD8	ZNF565	0.066	0.64	0.89
Good	EM CD8	ZNF566	-0.051	0.57	0.85
Good	EM CD8	ZNF567	-0.019	0.6	0.87
Good	EM CD8	ZNF568	0.099	0.1	0.47
Good	EM CD8	ZNF569	0.016	0.87	1
Good	EM CD8	ZNF57	0.11	0.18	0.57
Good	EM CD8	ZNF570	0.23	0.22	0.61
Good	EM CD8	ZNF571	0.33	0.0059	0.18
Good	EM CD8	ZNF571-AS1	-0.6	0.029	0.32
Good	EM CD8	ZNF572	0.069	0.72	0.93
Good	EM CD8	ZNF573	0.21	0.013	0.24
Good	EM CD8	ZNF574	0.11	0.22	0.61
Good	EM CD8	ZNF575	0.37	0.0017	0.12
Good	EM CD8	ZNF576	0.07	0.21	0.6
Good	EM CD8	ZNF577	-0.009	0.89	1
Good	EM CD8	ZNF578	-0.058	0.69	0.92
Good	EM CD8	ZNF580	0.25	0.038	0.35
Good	EM CD8	ZNF581	0.043	0.44	0.78
Good	EM CD8	ZNF582	-0.032	0.85	0.99
Good	EM CD8	ZNF582-AS1	0.14	0.46	0.79
Good	EM CD8	ZNF583	0.046	0.37	0.73
Good	EM CD8	ZNF584	0.075	0.19	0.58
Good	EM CD8	ZNF585A	0.096	0.067	0.42
Good	EM CD8	ZNF585B	0.063	0.53	0.83
Good	EM CD8	ZNF586	0.019	1	1
Good	EM CD8	ZNF587	0.14	0.16	0.54
Good	EM CD8	ZNF587B	0.11	1	1
Good	EM CD8	ZNF589	-0.017	0.8	0.97
Good	EM CD8	ZNF592	-0.16	0.066	0.42
Good	EM CD8	ZNF593	0.16	0.0042	0.16
Good	EM CD8	ZNF594	0.11	0.5	0.81
Good	EM CD8	ZNF595	0.1	0.75	0.95
Good	EM CD8	ZNF596	0.24	0.015	0.26
Good	EM CD8	ZNF597	-0.022	0.83	0.98
Good	EM CD8	ZNF598	0.00037	1	1
Good	EM CD8	ZNF599	-0.052	0.66	0.91
Good	EM CD8	ZNF600	0.2	0.1	0.47
Good	EM CD8	ZNF605	0.082	0.45	0.78
Good	EM CD8	ZNF606	-0.041	0.77	0.96
Good	EM CD8	ZNF607	0.44	0.0066	0.19
Good	EM CD8	ZNF609	0.05	0.33	0.7
Good	EM CD8	ZNF610	-0.32	0.5	0.81
Good	EM CD8	ZNF611	-0.077	0.4	0.75
Good	EM CD8	ZNF613	-0.097	0.22	0.61
Good	EM CD8	ZNF614	-0.027	0.67	0.91
Good	EM CD8	ZNF615	-0.096	0.36	0.72
Good	EM CD8	ZNF616	0.089	0.14	0.53
Good	EM CD8	ZNF618	1.1	0.2	0.58
Good	EM CD8	ZNF619	0.048	0.55	0.84
Good	EM CD8	ZNF620	-0.26	0.00079	0.098
Good	EM CD8	ZNF621	-0.16	0.22	0.61
Good	EM CD8	ZNF622	-0.061	0.0056	0.18
Good	EM CD8	ZNF623	-0.097	0.024	0.29
Good	EM CD8	ZNF624	-0.12	0.23	0.62
Good	EM CD8	ZNF626	-0.078	0.92	1
Good	EM CD8	ZNF627	0.053	0.43	0.77
Good	EM CD8	ZNF629	-0.045	0.8	0.97
Good	EM CD8	ZNF630	-0.45	0.017	0.27
Good	EM CD8	ZNF638	-0.05	0.43	0.77
Good	EM CD8	ZNF639	-0.027	0.55	0.84
Good	EM CD8	ZNF641	-0.017	0.85	0.99
Good	EM CD8	ZNF644	0.034	0.52	0.82
Good	EM CD8	ZNF646	-0.051	0.72	0.93
Good	EM CD8	ZNF649	-0.28	0.0023	0.13
Good	EM CD8	ZNF652	0.011	0.89	1
Good	EM CD8	ZNF653	-0.33	0.00023	0.078
Good	EM CD8	ZNF654	0.014	0.89	1
Good	EM CD8	ZNF655	-0.014	0.55	0.84
Good	EM CD8	ZNF658	-0.13	0.29	0.68
Good	EM CD8	ZNF658B	0.51	0.082	0.44
Good	EM CD8	ZNF664	-0.028	0.8	0.97
Good	EM CD8	ZNF665	0.31	0.027	0.31
Good	EM CD8	ZNF668	0.14	0.05	0.38
Good	EM CD8	ZNF669	0.013	0.82	0.98
Good	EM CD8	ZNF670	0.24	0.056	0.39
Good	EM CD8	ZNF671	-0.091	0.16	0.55
Good	EM CD8	ZNF672	0.13	0.053	0.38
Good	EM CD8	ZNF674	0.44	0.11	0.48
Good	EM CD8	ZNF674-AS1	-0.31	0.047	0.37
Good	EM CD8	ZNF675	-0.047	0.59	0.87
Good	EM CD8	ZNF677	0.49	0.0061	0.18
Good	EM CD8	ZNF678	0.066	0.68	0.91
Good	EM CD8	ZNF680	-0.061	0.51	0.82
Good	EM CD8	ZNF681	-0.13	0.37	0.73
Good	EM CD8	ZNF682	0.14	0.066	0.42
Good	EM CD8	ZNF683	0.14	0.044	0.36
Good	EM CD8	ZNF684	0.045	0.49	0.8
Good	EM CD8	ZNF687	-0.013	0.94	1
Good	EM CD8	ZNF688	0.13	0.066	0.42
Good	EM CD8	ZNF689	0.027	0.69	0.92
Good	EM CD8	ZNF69	-0.045	0.72	0.94
Good	EM CD8	ZNF691	-0.027	0.59	0.87
Good	EM CD8	ZNF692	0.081	1	1
Good	EM CD8	ZNF696	0.11	0.028	0.31
Good	EM CD8	ZNF699	-0.021	0.72	0.94
Good	EM CD8	ZNF7	-0.19	0.0038	0.15
Good	EM CD8	ZNF70	-0.02	0.89	1
Good	EM CD8	ZNF700	0.13	0.082	0.44
Good	EM CD8	ZNF701	-0.026	0.81	0.97
Good	EM CD8	ZNF702P	0.056	0.91	1
Good	EM CD8	ZNF706	0.044	0.32	0.69
Good	EM CD8	ZNF707	-0.0062	0.95	1
Good	EM CD8	ZNF708	-0.15	0.14	0.53
Good	EM CD8	ZNF709	-0.028	0.84	0.98
Good	EM CD8	ZNF71	0.073	0.27	0.66
Good	EM CD8	ZNF710	0.15	0.02	0.28
Good	EM CD8	ZNF711	-0.56	1	1
Good	EM CD8	ZNF713	-0.12	0.26	0.65
Good	EM CD8	ZNF714	0.075	1	1
Good	EM CD8	ZNF717	-0.16	0.12	0.49
Good	EM CD8	ZNF718	0.083	0.5	0.81
Good	EM CD8	ZNF720	0.044	0.26	0.65
Good	EM CD8	ZNF721	0.049	0.56	0.85
Good	EM CD8	ZNF724P	-0.12	0.62	0.88
Good	EM CD8	ZNF726	-0.25	0.11	0.49
Good	EM CD8	ZNF736	0.23	1	1
Good	EM CD8	ZNF737	0.11	1	1
Good	EM CD8	ZNF738	0.042	0.47	0.79
Good	EM CD8	ZNF74	-0.021	0.8	0.97
Good	EM CD8	ZNF740	0.012	0.89	1
Good	EM CD8	ZNF746	0.068	0.13	0.51
Good	EM CD8	ZNF747	-0.014	0.76	0.95
Good	EM CD8	ZNF749	0.029	0.79	0.96
Good	EM CD8	ZNF75A	-0.087	0.19	0.58
Good	EM CD8	ZNF75D	-0.15	0.0015	0.11
Good	EM CD8	ZNF76	0.031	0.59	0.87
Good	EM CD8	ZNF761	-0.12	0.37	0.73
Good	EM CD8	ZNF763	-0.17	0.36	0.72
Good	EM CD8	ZNF764	-0.026	0.7	0.92
Good	EM CD8	ZNF765	-0.031	0.76	0.95
Good	EM CD8	ZNF766	-0.062	0.09	0.46
Good	EM CD8	ZNF767P	0.15	0.14	0.53
Good	EM CD8	ZNF77	-0.089	0.2	0.6
Good	EM CD8	ZNF770	0.13	0.18	0.57
Good	EM CD8	ZNF771	0.24	0.03	0.32
Good	EM CD8	ZNF772	0.082	0.33	0.7
Good	EM CD8	ZNF773	0.045	0.7	0.93
Good	EM CD8	ZNF775	0.25	1	1
Good	EM CD8	ZNF776	-0.06	0.72	0.93
Good	EM CD8	ZNF777	0.03	0.63	0.89
Good	EM CD8	ZNF778	-0.019	0.84	0.98
Good	EM CD8	ZNF780A	-0.054	0.22	0.61
Good	EM CD8	ZNF780B	0.13	0.31	0.69
Good	EM CD8	ZNF781	0.47	0.015	0.26
Good	EM CD8	ZNF782	0.11	0.4	0.75
Good	EM CD8	ZNF783	0.13	1	1
Good	EM CD8	ZNF784	0.013	0.94	1
Good	EM CD8	ZNF785	-0.045	0.73	0.94
Good	EM CD8	ZNF786	0.079	1	1
Good	EM CD8	ZNF787	0.31	0.062	0.41
Good	EM CD8	ZNF788	-0.06	0.68	0.92
Good	EM CD8	ZNF789	0.029	0.73	0.94
Good	EM CD8	ZNF79	-0.16	0.091	0.46
Good	EM CD8	ZNF790	-0.0083	0.93	1
Good	EM CD8	ZNF790-AS1	-0.16	0.28	0.66
Good	EM CD8	ZNF791	0.026	0.79	0.96
Good	EM CD8	ZNF792	-0.044	0.65	0.9
Good	EM CD8	ZNF793	-0.078	0.46	0.79
Good	EM CD8	ZNF799	0.17	0.1	0.48
Good	EM CD8	ZNF8	0.13	0.3	0.68
Good	EM CD8	ZNF80	0.034	0.73	0.94
Good	EM CD8	ZNF800	0.073	0.049	0.38
Good	EM CD8	ZNF805	-0.0047	0.95	1
Good	EM CD8	ZNF808	-0.21	0.13	0.51
Good	EM CD8	ZNF81	0.42	0.0053	0.18
Good	EM CD8	ZNF813	0.0092	0.94	1
Good	EM CD8	ZNF814	0.14	0.31	0.69
Good	EM CD8	ZNF815P	0.21	0.0018	0.12
Good	EM CD8	ZNF816	0.067	0.59	0.87
Good	EM CD8	ZNF818P	0.15	0.34	0.71
Good	EM CD8	ZNF821	-0.015	0.77	0.96
Good	EM CD8	ZNF823	0.034	0.77	0.95
Good	EM CD8	ZNF826P	0.038	0.8	0.97
Good	EM CD8	ZNF827	0.074	0.2	0.6
Good	EM CD8	ZNF829	0.0085	0.93	1
Good	EM CD8	ZNF83	-0.036	0.7	0.93
Good	EM CD8	ZNF830	0.091	0.16	0.55
Good	EM CD8	ZNF831	0.045	0.61	0.88
Good	EM CD8	ZNF835	0.38	0.24	0.63
Good	EM CD8	ZNF836	-0.013	0.79	0.96
Good	EM CD8	ZNF837	0.043	0.81	0.97
Good	EM CD8	ZNF839	0.12	1	1
Good	EM CD8	ZNF84	-0.012	0.9	1
Good	EM CD8	ZNF841	-0.014	0.92	1
Good	EM CD8	ZNF844	-0.29	0.032	0.33
Good	EM CD8	ZNF845	0.11	0.33	0.7
Good	EM CD8	ZNF846	-0.058	0.39	0.74
Good	EM CD8	ZNF85	-0.023	0.87	1
Good	EM CD8	ZNF850	0.42	0.071	0.42
Good	EM CD8	ZNF852	-0.11	0.25	0.64
Good	EM CD8	ZNF853	-0.014	0.89	1
Good	EM CD8	ZNF862	0.059	0.44	0.78
Good	EM CD8	ZNF865	-0.026	0.93	1
Good	EM CD8	ZNF876P	0.55	0.21	0.6
Good	EM CD8	ZNF879	-0.049	0.81	0.97
Good	EM CD8	ZNF880	-0.21	1	1
Good	EM CD8	ZNF883	-0.02	0.93	1
Good	EM CD8	ZNF888	0.19	1	1
Good	EM CD8	ZNF890P	-0.051	0.8	0.97
Good	EM CD8	ZNF891	-0.32	0.0046	0.17
Good	EM CD8	ZNF90	-0.25	0.15	0.54
Good	EM CD8	ZNF91	0.28	0.015	0.26
Good	EM CD8	ZNF92	-0.11	0.21	0.6
Good	EM CD8	ZNF93	-0.1	0.46	0.79
Good	EM CD8	ZNFX1	-0.033	0.62	0.88
Good	EM CD8	ZNHIT1	0.18	0.024	0.3
Good	EM CD8	ZNHIT2	0.21	0.052	0.38
Good	EM CD8	ZNHIT3	-0.039	0.58	0.86
Good	EM CD8	ZNHIT6	-0.14	0.056	0.39
Good	EM CD8	ZNRD1	0.14	0.14	0.53
Good	EM CD8	ZNRD1-AS1	0.11	1	1
Good	EM CD8	ZNRF1	0.019	0.9	1
Good	EM CD8	ZNRF2	0.021	0.62	0.88
Good	EM CD8	ZNRF2P1	-0.42	0.35	0.72
Good	EM CD8	ZNRF3	0.19	0.45	0.78
Good	EM CD8	ZP1	0.12	0.47	0.79
Good	EM CD8	ZPR1	-0.04	0.47	0.79
Good	EM CD8	ZRANB1	-0.058	0.4	0.75
Good	EM CD8	ZRANB2	-0.043	0.39	0.74
Good	EM CD8	ZRANB3	-0.13	0.054	0.39
Good	EM CD8	ZRSR2	0.095	0.23	0.62
Good	EM CD8	ZSCAN12	-0.13	0.018	0.27
Good	EM CD8	ZSCAN16	0.023	0.76	0.95
Good	EM CD8	ZSCAN16-AS1	0.14	0.32	0.7
Good	EM CD8	ZSCAN18	0.35	1	1
Good	EM CD8	ZSCAN2	-0.027	0.83	0.98
Good	EM CD8	ZSCAN20	0.18	0.49	0.81
Good	EM CD8	ZSCAN21	0.079	0.25	0.63
Good	EM CD8	ZSCAN22	-0.062	0.21	0.6
Good	EM CD8	ZSCAN25	-0.01	0.9	1
Good	EM CD8	ZSCAN26	-0.0073	0.8	0.97
Good	EM CD8	ZSCAN29	0.0089	0.87	1
Good	EM CD8	ZSCAN30	-0.3	0.019	0.27
Good	EM CD8	ZSCAN31	-0.00027	1	1
Good	EM CD8	ZSCAN32	-0.062	0.28	0.66
Good	EM CD8	ZSCAN5A	-0.34	0.037	0.34
Good	EM CD8	ZSCAN9	-0.12	0.31	0.69
Good	EM CD8	ZSWIM1	0.23	0.32	0.7
Good	EM CD8	ZSWIM3	0.22	0.019	0.27
Good	EM CD8	ZSWIM4	-0.41	0.044	0.36
Good	EM CD8	ZSWIM5	-0.071	0.69	0.92
Good	EM CD8	ZSWIM6	0.0023	0.99	1
Good	EM CD8	ZSWIM7	0.095	0.1	0.47
Good	EM CD8	ZSWIM8	-0.013	0.77	0.96
Good	EM CD8	ZUFSP	-0.042	0.51	0.82
Good	EM CD8	ZW10	-0.17	0.12	0.5
Good	EM CD8	ZWILCH	-0.047	0.62	0.88
Good	EM CD8	ZWINT	-0.41	0.074	0.43
Good	EM CD8	ZXDA	0.14	0.058	0.4
Good	EM CD8	ZXDB	-0.084	0.61	0.88
Good	EM CD8	ZXDC	0.011	0.85	0.99
Good	EM CD8	ZYG11B	0.045	0.66	0.9
Good	EM CD8	ZYX	-0.062	0.39	0.74
Good	EM CD8	ZZEF1	-0.071	0.64	0.89
Good	EM CD8	ZZZ3	-0.074	0.32	0.7
Good	TEMRA CD8	A1BG	0.11	0.64	0.96
Good	TEMRA CD8	A2M	0.2	0.2	0.74
Good	TEMRA CD8	A2M-AS1	0.62	0.0094	0.33
Good	TEMRA CD8	A2MP1	-0.25	0.24	0.78
Good	TEMRA CD8	AAAS	-0.012	0.82	1
Good	TEMRA CD8	AACS	0.16	0.017	0.39
Good	TEMRA CD8	AAED1	0.06	0.49	0.92
Good	TEMRA CD8	AAGAB	-0.09	0.025	0.42
Good	TEMRA CD8	AAK1	0.088	0.082	0.59
Good	TEMRA CD8	AAMDC	0.046	0.68	0.97
Good	TEMRA CD8	AAMP	0.027	0.59	0.94
Good	TEMRA CD8	AAR2	0.019	0.68	0.97
Good	TEMRA CD8	AARS	-0.013	0.83	1
Good	TEMRA CD8	AARS2	0.082	0.096	0.61
Good	TEMRA CD8	AASDH	-0.073	0.19	0.74
Good	TEMRA CD8	AASDHPPT	-0.023	0.65	0.96
Good	TEMRA CD8	AASS	-0.024	0.75	0.98
Good	TEMRA CD8	AATF	-0.023	0.63	0.95
Good	TEMRA CD8	ABALON	0.19	0.23	0.77
Good	TEMRA CD8	ABAT	-0.14	0.21	0.75
Good	TEMRA CD8	ABCA1	-0.062	0.81	1
Good	TEMRA CD8	ABCA11P	0.053	0.55	0.93
Good	TEMRA CD8	ABCA2	0.039	0.67	0.97
Good	TEMRA CD8	ABCA3	-0.031	0.84	1
Good	TEMRA CD8	ABCA5	0.029	0.74	0.98
Good	TEMRA CD8	ABCA7	0.06	0.37	0.87
Good	TEMRA CD8	ABCB1	0.034	0.81	1
Good	TEMRA CD8	ABCB10	0.02	0.66	0.96
Good	TEMRA CD8	ABCB6	0.09	1	1
Good	TEMRA CD8	ABCB7	0.013	0.83	1
Good	TEMRA CD8	ABCB8	-0.11	0.032	0.45
Good	TEMRA CD8	ABCB9	-0.17	0.22	0.76
Good	TEMRA CD8	ABCC1	-0.018	0.76	0.99
Good	TEMRA CD8	ABCC10	0.023	0.76	0.98
Good	TEMRA CD8	ABCC2	0.21	1	1
Good	TEMRA CD8	ABCC4	-0.039	0.7	0.97
Good	TEMRA CD8	ABCC5	0.036	0.46	0.9
Good	TEMRA CD8	ABCD1	-0.094	0.22	0.76
Good	TEMRA CD8	ABCD2	-0.078	0.33	0.85
Good	TEMRA CD8	ABCD3	0.075	0.23	0.77
Good	TEMRA CD8	ABCD4	0.025	0.2	0.74
Good	TEMRA CD8	ABCE1	-0.065	0.12	0.65
Good	TEMRA CD8	ABCF1	0.053	0.36	0.87
Good	TEMRA CD8	ABCF2	0.01	0.83	1
Good	TEMRA CD8	ABCF3	0.074	0.1	0.63
Good	TEMRA CD8	ABCG1	-0.068	0.53	0.92
Good	TEMRA CD8	ABCG2	0.029	0.93	1
Good	TEMRA CD8	ABHD1	0.33	0.18	0.73
Good	TEMRA CD8	ABHD10	-0.054	0.23	0.77
Good	TEMRA CD8	ABHD11	-0.0035	0.92	1
Good	TEMRA CD8	ABHD12	0.012	0.72	0.98
Good	TEMRA CD8	ABHD13	0.053	0.39	0.88
Good	TEMRA CD8	ABHD14A	0.016	0.75	0.98
Good	TEMRA CD8	ABHD14B	-0.055	0.22	0.77
Good	TEMRA CD8	ABHD15	-0.048	0.38	0.87
Good	TEMRA CD8	ABHD16A	-0.029	0.52	0.92
Good	TEMRA CD8	ABHD16B	-0.089	0.22	0.76
Good	TEMRA CD8	ABHD17A	0.058	0.12	0.65
Good	TEMRA CD8	ABHD17B	-0.026	0.47	0.91
Good	TEMRA CD8	ABHD17C	-0.04	0.66	0.96
Good	TEMRA CD8	ABHD2	0.079	0.041	0.49
Good	TEMRA CD8	ABHD3	-0.017	0.67	0.97
Good	TEMRA CD8	ABHD4	0.11	0.037	0.47
Good	TEMRA CD8	ABHD5	0.11	0.076	0.58
Good	TEMRA CD8	ABHD6	0.23	0.00048	0.14
Good	TEMRA CD8	ABHD8	0.13	0.075	0.58
Good	TEMRA CD8	ABI1	-0.041	0.3	0.82
Good	TEMRA CD8	ABI2	0.023	0.45	0.9
Good	TEMRA CD8	ABI3	0.058	0.15	0.69
Good	TEMRA CD8	ABL1	0.025	0.73	0.98
Good	TEMRA CD8	ABL2	0.22	0.057	0.54
Good	TEMRA CD8	ABLIM1	0.068	0.43	0.89
Good	TEMRA CD8	ABLIM2	0.21	0.009	0.33
Good	TEMRA CD8	ABO	0.67	0.042	0.49
Good	TEMRA CD8	ABR	0.012	0.85	1
Good	TEMRA CD8	ABRACL	-0.035	0.6	0.95
Good	TEMRA CD8	ABT1	0.012	0.82	1
Good	TEMRA CD8	ABTB1	0.025	0.61	0.95
Good	TEMRA CD8	ACAA1	0.014	0.75	0.98
Good	TEMRA CD8	ACAA2	-0.11	0.14	0.68
Good	TEMRA CD8	ACACA	0.24	0.019	0.4
Good	TEMRA CD8	ACACB	-0.039	0.72	0.98
Good	TEMRA CD8	ACAD10	-0.023	0.67	0.96
Good	TEMRA CD8	ACAD11	-0.025	0.85	1
Good	TEMRA CD8	ACAD8	0.0032	0.94	1
Good	TEMRA CD8	ACAD9	-0.028	0.63	0.95
Good	TEMRA CD8	ACADM	-0.062	0.14	0.67
Good	TEMRA CD8	ACADS	0.035	0.49	0.91
Good	TEMRA CD8	ACADSB	-0.083	0.23	0.77
Good	TEMRA CD8	ACADVL	0.026	0.64	0.96
Good	TEMRA CD8	ACAP1	0.0013	0.97	1
Good	TEMRA CD8	ACAP2	0.014	0.73	0.98
Good	TEMRA CD8	ACAP3	0.066	0.011	0.34
Good	TEMRA CD8	ACAT1	-0.12	0.088	0.6
Good	TEMRA CD8	ACAT2	0.012	0.66	0.96
Good	TEMRA CD8	ACBD3	0.063	0.094	0.61
Good	TEMRA CD8	ACBD4	0.0061	0.88	1
Good	TEMRA CD8	ACBD5	-0.016	0.74	0.98
Good	TEMRA CD8	ACBD6	0.0096	0.85	1
Good	TEMRA CD8	ACCS	0.0017	0.98	1
Good	TEMRA CD8	ACD	0.082	0.0008	0.17
Good	TEMRA CD8	ACE	0.27	0.62	0.95
Good	TEMRA CD8	ACER1	0.17	0.47	0.91
Good	TEMRA CD8	ACER3	0.069	0.39	0.88
Good	TEMRA CD8	ACIN1	-0.022	0.75	0.98
Good	TEMRA CD8	ACKR3	0.025	0.86	1
Good	TEMRA CD8	ACLY	0.0062	0.85	1
Good	TEMRA CD8	ACO1	0.096	0.12	0.65
Good	TEMRA CD8	ACO2	-0.071	0.024	0.42
Good	TEMRA CD8	ACOT1	0.01	0.91	1
Good	TEMRA CD8	ACOT13	0.025	0.43	0.89
Good	TEMRA CD8	ACOT2	-0.057	0.42	0.89
Good	TEMRA CD8	ACOT4	-0.12	0.081	0.59
Good	TEMRA CD8	ACOT7	-0.052	0.66	0.96
Good	TEMRA CD8	ACOT8	-0.096	0.0092	0.33
Good	TEMRA CD8	ACOT9	-0.012	0.8	0.99
Good	TEMRA CD8	ACOX1	-0.00078	0.99	1
Good	TEMRA CD8	ACOX3	-0.11	0.12	0.65
Good	TEMRA CD8	ACP1	-0.034	0.29	0.82
Good	TEMRA CD8	ACP2	0.024	0.8	1
Good	TEMRA CD8	ACP5	-0.27	0.049	0.51
Good	TEMRA CD8	ACP6	-0.079	0.47	0.91
Good	TEMRA CD8	ACRBP	0.18	1	1
Good	TEMRA CD8	ACRC	0.13	0.13	0.67
Good	TEMRA CD8	ACSF2	0.015	0.94	1
Good	TEMRA CD8	ACSF3	0.066	0.25	0.79
Good	TEMRA CD8	ACSL1	0.12	0.28	0.81
Good	TEMRA CD8	ACSL3	0.077	0.086	0.59
Good	TEMRA CD8	ACSL4	0.14	8.70E-05	0.085
Good	TEMRA CD8	ACSL5	-0.075	0.0018	0.19
Good	TEMRA CD8	ACSL6	-0.21	0.36	0.86
Good	TEMRA CD8	ACSM3	0.0075	0.96	1
Good	TEMRA CD8	ACSS1	0.058	0.094	0.61
Good	TEMRA CD8	ACSS2	0.5	0.061	0.54
Good	TEMRA CD8	ACTA2	0.022	0.63	0.96
Good	TEMRA CD8	ACTB	-0.062	0.28	0.81
Good	TEMRA CD8	ACTG1	-0.14	0.08	0.59
Good	TEMRA CD8	ACTG1P17	0.024	0.91	1
Good	TEMRA CD8	ACTG1P20	0.22	0.21	0.75
Good	TEMRA CD8	ACTL10	-0.074	0.59	0.94
Good	TEMRA CD8	ACTL6A	-0.057	0.28	0.81
Good	TEMRA CD8	ACTN1	-0.099	0.73	0.98
Good	TEMRA CD8	ACTN3	-0.41	0.078	0.58
Good	TEMRA CD8	ACTN4	-0.27	0.0024	0.21
Good	TEMRA CD8	ACTR10	-0.038	0.26	0.79
Good	TEMRA CD8	ACTR1A	0.0015	0.97	1
Good	TEMRA CD8	ACTR1B	-0.048	0.19	0.73
Good	TEMRA CD8	ACTR2	-0.12	0.14	0.67
Good	TEMRA CD8	ACTR3	-0.1	0.022	0.41
Good	TEMRA CD8	ACTR3B	-0.0093	0.92	1
Good	TEMRA CD8	ACTR3C	-0.13	0.39	0.88
Good	TEMRA CD8	ACTR5	0.067	0.0041	0.25
Good	TEMRA CD8	ACTR6	0.012	0.77	0.99
Good	TEMRA CD8	ACTR8	0.07	0.14	0.67
Good	TEMRA CD8	ACVR1	0.18	0.14	0.67
Good	TEMRA CD8	ACVR1B	-0.18	0.26	0.79
Good	TEMRA CD8	ACVR1C	0.39	0.49	0.92
Good	TEMRA CD8	ACVR2A	-0.024	1	1
Good	TEMRA CD8	ACVR2B	-0.14	0.65	0.96
Good	TEMRA CD8	ACYP1	-0.11	0.027	0.43
Good	TEMRA CD8	ACYP2	-0.038	0.62	0.95
Good	TEMRA CD8	ADA	-0.074	0.0049	0.27
Good	TEMRA CD8	ADAL	-0.033	0.71	0.98
Good	TEMRA CD8	ADAM10	0.048	0.26	0.79
Good	TEMRA CD8	ADAM15	-0.039	0.62	0.95
Good	TEMRA CD8	ADAM17	0.03	0.48	0.91
Good	TEMRA CD8	ADAM19	-0.081	0.76	0.99
Good	TEMRA CD8	ADAM1A	-0.17	0.059	0.54
Good	TEMRA CD8	ADAM22	-0.085	0.55	0.93
Good	TEMRA CD8	ADAM28	-0.019	0.93	1
Good	TEMRA CD8	ADAM8	-0.00068	0.99	1
Good	TEMRA CD8	ADAM9	-0.013	0.9	1
Good	TEMRA CD8	ADAMTS1	0.57	0.0064	0.29
Good	TEMRA CD8	ADAMTS10	0.15	1	1
Good	TEMRA CD8	ADAMTS13	0.1	0.53	0.92
Good	TEMRA CD8	ADAMTS14	0.048	0.81	1
Good	TEMRA CD8	ADAMTS17	0.3	0.41	0.88
Good	TEMRA CD8	ADAMTS6	-0.066	0.56	0.93
Good	TEMRA CD8	ADAMTSL4-AS1	-0.078	0.76	0.98
Good	TEMRA CD8	ADAMTSL5	0.043	0.49	0.92
Good	TEMRA CD8	ADAP1	-0.082	0.24	0.78
Good	TEMRA CD8	ADAR	-0.0057	0.84	1
Good	TEMRA CD8	ADARB1	-0.013	0.68	0.97
Good	TEMRA CD8	ADARB2	0.21	0.45	0.9
Good	TEMRA CD8	ADAT1	-0.054	0.14	0.67
Good	TEMRA CD8	ADAT2	-0.043	0.6	0.95
Good	TEMRA CD8	ADAT3	-0.007	0.9	1
Good	TEMRA CD8	ADCK1	0.042	0.61	0.95
Good	TEMRA CD8	ADCK2	0.067	0.013	0.36
Good	TEMRA CD8	ADCK3	0.087	0.22	0.76
Good	TEMRA CD8	ADCK4	-0.0059	0.91	1
Good	TEMRA CD8	ADCK5	-0.084	1	1
Good	TEMRA CD8	ADCY10P1	0.21	1	1
Good	TEMRA CD8	ADCY3	-0.11	0.26	0.79
Good	TEMRA CD8	ADCY4	-0.055	0.8	0.99
Good	TEMRA CD8	ADCY7	0.017	0.7	0.97
Good	TEMRA CD8	ADCY9	0.099	0.59	0.94
Good	TEMRA CD8	ADD1	-0.033	0.36	0.87
Good	TEMRA CD8	ADD3	-0.011	0.75	0.98
Good	TEMRA CD8	ADGRA3	-1.6	0.028	0.43
Good	TEMRA CD8	ADGRB2	0.15	1	1
Good	TEMRA CD8	ADGRE5	0.046	0.58	0.94
Good	TEMRA CD8	ADGRF3	-0.3	0.087	0.6
Good	TEMRA CD8	ADGRG1	-0.033	0.61	0.95
Good	TEMRA CD8	ADGRG5	-0.013	0.84	1
Good	TEMRA CD8	ADGRL1	-0.058	0.55	0.93
Good	TEMRA CD8	ADH5	0.017	0.61	0.95
Good	TEMRA CD8	ADHFE1	0.015	0.88	1
Good	TEMRA CD8	ADI1	0.045	0.14	0.68
Good	TEMRA CD8	ADIPOR1	0.039	0.11	0.64
Good	TEMRA CD8	ADIPOR2	0.056	0.55	0.93
Good	TEMRA CD8	ADK	0.036	0.65	0.96
Good	TEMRA CD8	ADM5	-0.42	0.061	0.54
Good	TEMRA CD8	ADNP	0.096	0.034	0.45
Good	TEMRA CD8	ADNP-AS1	-0.18	0.13	0.66
Good	TEMRA CD8	ADNP2	-0.11	0.26	0.79
Good	TEMRA CD8	ADO	-0.19	0.2	0.74
Good	TEMRA CD8	ADORA2A-AS1	-0.088	0.65	0.96
Good	TEMRA CD8	ADORA2B	-0.13	0.41	0.89
Good	TEMRA CD8	ADPGK	0.01	0.43	0.89
Good	TEMRA CD8	ADPGK-AS1	-0.16	0.48	0.91
Good	TEMRA CD8	ADPRH	-0.11	0.49	0.91
Good	TEMRA CD8	ADPRHL2	0.024	0.58	0.94
Good	TEMRA CD8	ADPRM	0.094	0.29	0.82
Good	TEMRA CD8	ADRB1	0.31	0.035	0.46
Good	TEMRA CD8	ADRB2	0.068	0.093	0.61
Good	TEMRA CD8	ADRBK1	0.036	0.41	0.88
Good	TEMRA CD8	ADRBK2	-0.0067	0.99	1
Good	TEMRA CD8	ADRM1	0.066	0.22	0.76
Good	TEMRA CD8	ADSL	-0.066	0.26	0.79
Good	TEMRA CD8	ADSS	-0.06	0.5	0.92
Good	TEMRA CD8	AEBP1	-0.22	0.13	0.67
Good	TEMRA CD8	AEBP2	-0.079	0.21	0.75
Good	TEMRA CD8	AEN	-0.16	0.016	0.39
Good	TEMRA CD8	AES	0.042	0.26	0.79
Good	TEMRA CD8	AFAP1	0.022	0.95	1
Good	TEMRA CD8	AFAP1L2	-0.14	0.024	0.42
Good	TEMRA CD8	AFF1	-0.2	0.072	0.57
Good	TEMRA CD8	AFF3	0.22	0.32	0.84
Good	TEMRA CD8	AFF4	-0.044	0.53	0.92
Good	TEMRA CD8	AFG3L1P	-0.032	0.52	0.92
Good	TEMRA CD8	AFG3L2	0.046	0.039	0.48
Good	TEMRA CD8	AFMID	-0.069	0.64	0.96
Good	TEMRA CD8	AFTPH	-0.091	0.075	0.58
Good	TEMRA CD8	AGA	-0.064	0.14	0.68
Good	TEMRA CD8	AGAP1	0.13	1	1
Good	TEMRA CD8	AGAP2	-0.11	0.2	0.74
Good	TEMRA CD8	AGAP3	0.15	1	1
Good	TEMRA CD8	AGAP4	-0.082	0.15	0.69
Good	TEMRA CD8	AGAP5	-0.12	0.27	0.8
Good	TEMRA CD8	AGAP6	-0.13	0.14	0.68
Good	TEMRA CD8	AGAP7P	0.011	0.92	1
Good	TEMRA CD8	AGAP9	-0.081	0.61	0.95
Good	TEMRA CD8	AGBL2	-0.11	0.4	0.88
Good	TEMRA CD8	AGBL3	0.063	0.47	0.91
Good	TEMRA CD8	AGBL5	0.033	0.43	0.89
Good	TEMRA CD8	AGER	-0.03	0.8	0.99
Good	TEMRA CD8	AGFG1	0.15	0.00028	0.13
Good	TEMRA CD8	AGFG2	0.086	0.058	0.54
Good	TEMRA CD8	AGGF1	0.02	0.52	0.92
Good	TEMRA CD8	AGK	-0.056	0.0064	0.29
Good	TEMRA CD8	AGL	0.037	0.56	0.93
Good	TEMRA CD8	AGMAT	-0.014	0.81	1
Good	TEMRA CD8	AGO1	0.061	0.53	0.92
Good	TEMRA CD8	AGO2	-0.025	0.65	0.96
Good	TEMRA CD8	AGO3	0.023	0.7	0.97
Good	TEMRA CD8	AGO4	0.048	0.57	0.93
Good	TEMRA CD8	AGPAT1	-0.18	0.0016	0.18
Good	TEMRA CD8	AGPAT2	-0.075	0.41	0.88
Good	TEMRA CD8	AGPAT3	-0.051	0.29	0.82
Good	TEMRA CD8	AGPAT4	0.13	0.39	0.88
Good	TEMRA CD8	AGPAT4-IT1	0.45	0.014	0.37
Good	TEMRA CD8	AGPAT5	0.0075	0.91	1
Good	TEMRA CD8	AGPS	-0.15	0.018	0.39
Good	TEMRA CD8	AGRN	-0.012	0.94	1
Good	TEMRA CD8	AGTPBP1	-0.022	0.79	0.99
Good	TEMRA CD8	AGTRAP	-0.063	0.28	0.81
Good	TEMRA CD8	AHCTF1	0.019	0.8	1
Good	TEMRA CD8	AHCY	0.087	0.2	0.74
Good	TEMRA CD8	AHCYL1	-0.047	0.2	0.75
Good	TEMRA CD8	AHCYL2	0.24	0.0089	0.33
Good	TEMRA CD8	AHDC1	-0.053	0.52	0.92
Good	TEMRA CD8	AHI1	0.21	0.061	0.54
Good	TEMRA CD8	AHNAK	-0.19	0.2	0.74
Good	TEMRA CD8	AHR	-0.0046	0.97	1
Good	TEMRA CD8	AHRR	-0.38	0.29	0.82
Good	TEMRA CD8	AHSA1	0.11	0.0075	0.3
Good	TEMRA CD8	AHSA2	-0.069	0.5	0.92
Good	TEMRA CD8	AIDA	-0.14	0.036	0.46
Good	TEMRA CD8	AIF1	0.0043	0.96	1
Good	TEMRA CD8	AIFM1	0.03	0.22	0.76
Good	TEMRA CD8	AIFM2	-0.12	0.25	0.79
Good	TEMRA CD8	AIG1	0.14	0.46	0.91
Good	TEMRA CD8	AIM1	0.085	0.16	0.7
Good	TEMRA CD8	AIM1L	0.12	0.42	0.89
Good	TEMRA CD8	AIM2	-0.058	0.47	0.91
Good	TEMRA CD8	AIMP1	0.017	0.74	0.98
Good	TEMRA CD8	AIMP2	-0.091	0.39	0.87
Good	TEMRA CD8	AIP	0.042	0.3	0.82
Good	TEMRA CD8	AK1	0.15	0.047	0.51
Good	TEMRA CD8	AK2	-0.00052	0.99	1
Good	TEMRA CD8	AK3	-0.021	0.62	0.95
Good	TEMRA CD8	AK5	0.34	1	1
Good	TEMRA CD8	AK6	-0.074	0.22	0.76
Good	TEMRA CD8	AK9	-0.059	0.11	0.63
Good	TEMRA CD8	AKAP1	0.043	0.6	0.95
Good	TEMRA CD8	AKAP10	-0.05	0.34	0.85
Good	TEMRA CD8	AKAP11	-0.15	0.056	0.53
Good	TEMRA CD8	AKAP13	0.036	0.44	0.9
Good	TEMRA CD8	AKAP3	-0.42	0.21	0.76
Good	TEMRA CD8	AKAP5	0.024	0.86	1
Good	TEMRA CD8	AKAP7	0.089	1	1
Good	TEMRA CD8	AKAP8	-0.0095	0.83	1
Good	TEMRA CD8	AKAP8L	0.042	0.062	0.55
Good	TEMRA CD8	AKAP9	-0.0014	0.98	1
Good	TEMRA CD8	AKIP1	-0.043	0.33	0.85
Good	TEMRA CD8	AKIRIN1	0.013	0.7	0.97
Good	TEMRA CD8	AKIRIN2	-0.0016	0.97	1
Good	TEMRA CD8	AKNA	-0.03	0.74	0.98
Good	TEMRA CD8	AKR1A1	-0.042	0.31	0.84
Good	TEMRA CD8	AKR1B1	-0.054	0.0052	0.27
Good	TEMRA CD8	AKR1C3	0.061	0.69	0.97
Good	TEMRA CD8	AKR7A2	-0.048	0.38	0.87
Good	TEMRA CD8	AKT1	0.012	0.79	0.99
Good	TEMRA CD8	AKT1S1	0.21	0.009	0.33
Good	TEMRA CD8	AKT2	-0.15	0.15	0.68
Good	TEMRA CD8	AKT3	-0.19	0.36	0.87
Good	TEMRA CD8	AKTIP	0.0051	0.92	1
Good	TEMRA CD8	ALAD	-0.017	0.55	0.93
Good	TEMRA CD8	ALAS1	0.057	1	1
Good	TEMRA CD8	ALCAM	0.022	0.89	1
Good	TEMRA CD8	ALDH16A1	-0.048	0.45	0.9
Good	TEMRA CD8	ALDH18A1	-0.0055	0.87	1
Good	TEMRA CD8	ALDH1B1	-0.1	0.0042	0.25
Good	TEMRA CD8	ALDH3A2	-0.058	0.032	0.45
Good	TEMRA CD8	ALDH4A1	-0.041	0.73	0.98
Good	TEMRA CD8	ALDH5A1	-0.21	0.11	0.64
Good	TEMRA CD8	ALDH6A1	0.076	0.44	0.9
Good	TEMRA CD8	ALDH9A1	-0.053	0.14	0.68
Good	TEMRA CD8	ALDOA	0.0082	0.86	1
Good	TEMRA CD8	ALDOC	0.037	0.21	0.76
Good	TEMRA CD8	ALG1	0.061	0.21	0.75
Good	TEMRA CD8	ALG10	-0.025	0.82	1
Good	TEMRA CD8	ALG10B	0.02	0.87	1
Good	TEMRA CD8	ALG11	0.062	0.26	0.79
Good	TEMRA CD8	ALG12	0.06	1	1
Good	TEMRA CD8	ALG13	-0.074	0.25	0.78
Good	TEMRA CD8	ALG14	-0.21	0.01	0.33
Good	TEMRA CD8	ALG2	0.033	0.51	0.92
Good	TEMRA CD8	ALG3	-0.0032	0.94	1
Good	TEMRA CD8	ALG5	-0.0045	0.92	1
Good	TEMRA CD8	ALG6	-0.025	0.47	0.91
Good	TEMRA CD8	ALG8	-0.071	0.26	0.79
Good	TEMRA CD8	ALG9	-0.022	0.75	0.98
Good	TEMRA CD8	ALKBH1	-0.033	0.58	0.94
Good	TEMRA CD8	ALKBH2	0.061	0.3	0.82
Good	TEMRA CD8	ALKBH3	-0.081	0.046	0.51
Good	TEMRA CD8	ALKBH3-AS1	-0.33	0.061	0.54
Good	TEMRA CD8	ALKBH4	-0.013	0.72	0.98
Good	TEMRA CD8	ALKBH5	0.064	0.11	0.64
Good	TEMRA CD8	ALKBH6	-0.0074	0.87	1
Good	TEMRA CD8	ALKBH7	0.1	0.04	0.49
Good	TEMRA CD8	ALKBH8	-0.059	0.22	0.77
Good	TEMRA CD8	ALMS1	0.16	0.04	0.49
Good	TEMRA CD8	ALOX12	-0.089	0.45	0.9
Good	TEMRA CD8	ALOX12-AS1	-0.035	0.74	0.98
Good	TEMRA CD8	ALOX12B	-0.33	0.021	0.41
Good	TEMRA CD8	ALOX12P2	0.26	1	1
Good	TEMRA CD8	ALOX5	-0.55	1	1
Good	TEMRA CD8	ALOX5AP	-0.027	0.52	0.92
Good	TEMRA CD8	ALPK1	0.22	0.5	0.92
Good	TEMRA CD8	ALPK2	-0.12	0.77	0.99
Good	TEMRA CD8	ALS2	0.03	0.77	0.99
Good	TEMRA CD8	ALS2CL	-0.36	1	1
Good	TEMRA CD8	ALS2CR12	0.1	0.46	0.91
Good	TEMRA CD8	ALYREF	-0.048	0.31	0.83
Good	TEMRA CD8	AMBRA1	0.068	0.4	0.88
Good	TEMRA CD8	AMD1	0.041	0.39	0.88
Good	TEMRA CD8	AMDHD1	-0.14	0.19	0.74
Good	TEMRA CD8	AMDHD2	0.052	0.37	0.87
Good	TEMRA CD8	AMFR	0.05	0.18	0.73
Good	TEMRA CD8	AMICA1	-0.19	0.28	0.81
Good	TEMRA CD8	AMIGO1	0.2	0.003	0.22
Good	TEMRA CD8	AMIGO2	0.0072	0.89	1
Good	TEMRA CD8	AMIGO3	-0.058	0.44	0.9
Good	TEMRA CD8	AMMECR1	0.098	0.4	0.88
Good	TEMRA CD8	AMMECR1L	0.048	0.55	0.93
Good	TEMRA CD8	AMN	-0.048	0.77	0.99
Good	TEMRA CD8	AMN1	-0.032	1	1
Good	TEMRA CD8	AMOT	0.19	0.32	0.84
Good	TEMRA CD8	AMPD2	0.089	0.063	0.55
Good	TEMRA CD8	AMPD3	-0.18	0.16	0.69
Good	TEMRA CD8	AMPH	-0.15	0.41	0.88
Good	TEMRA CD8	AMT	0.1	0.44	0.9
Good	TEMRA CD8	AMY2B	0.11	0.021	0.4
Good	TEMRA CD8	AMZ2	-0.081	0.023	0.42
Good	TEMRA CD8	AMZ2P1	-0.077	0.026	0.43
Good	TEMRA CD8	ANAPC1	0.041	0.4	0.88
Good	TEMRA CD8	ANAPC10	-0.05	0.36	0.87
Good	TEMRA CD8	ANAPC11	0.0082	0.86	1
Good	TEMRA CD8	ANAPC13	-0.019	0.69	0.97
Good	TEMRA CD8	ANAPC15	0.22	0.079	0.58
Good	TEMRA CD8	ANAPC16	0.029	0.6	0.95
Good	TEMRA CD8	ANAPC1P1	-0.0063	0.96	1
Good	TEMRA CD8	ANAPC2	-0.044	0.55	0.93
Good	TEMRA CD8	ANAPC4	-0.062	0.093	0.61
Good	TEMRA CD8	ANAPC5	-0.05	0.066	0.55
Good	TEMRA CD8	ANAPC7	-0.11	0.022	0.41
Good	TEMRA CD8	ANGEL1	0.16	0.0044	0.25
Good	TEMRA CD8	ANGEL2	-0.027	0.16	0.71
Good	TEMRA CD8	ANGPT2	0.0045	0.99	1
Good	TEMRA CD8	ANGPTL6	-0.029	0.89	1
Good	TEMRA CD8	ANK1	1.3	0.21	0.75
Good	TEMRA CD8	ANK3	0.2	0.47	0.91
Good	TEMRA CD8	ANKAR	-0.18	0.078	0.58
Good	TEMRA CD8	ANKDD1A	-0.032	0.66	0.96
Good	TEMRA CD8	ANKEF1	-0.028	0.73	0.98
Good	TEMRA CD8	ANKFY1	0.0022	0.97	1
Good	TEMRA CD8	ANKH	0.0026	0.95	1
Good	TEMRA CD8	ANKHD1	0.15	0.055	0.53
Good	TEMRA CD8	ANKIB1	-0.098	0.099	0.61
Good	TEMRA CD8	ANKLE1	0.063	0.76	0.99
Good	TEMRA CD8	ANKLE2	0.071	0.038	0.48
Good	TEMRA CD8	ANKMY1	0.073	0.029	0.43
Good	TEMRA CD8	ANKMY2	0.037	0.091	0.6
Good	TEMRA CD8	ANKRA2	-0.087	0.049	0.51
Good	TEMRA CD8	ANKRD10	-0.075	0.13	0.66
Good	TEMRA CD8	ANKRD11	-0.03	0.39	0.87
Good	TEMRA CD8	ANKRD12	0.05	0.21	0.75
Good	TEMRA CD8	ANKRD13A	0.039	0.35	0.86
Good	TEMRA CD8	ANKRD13B	-0.067	0.65	0.96
Good	TEMRA CD8	ANKRD13C	-0.0052	0.91	1
Good	TEMRA CD8	ANKRD13D	-0.0077	0.86	1
Good	TEMRA CD8	ANKRD16	-0.094	0.065	0.55
Good	TEMRA CD8	ANKRD17	-0.13	0.0065	0.29
Good	TEMRA CD8	ANKRD19P	-0.11	0.5	0.92
Good	TEMRA CD8	ANKRD20A11P	-0.34	0.27	0.8
Good	TEMRA CD8	ANKRD20A4	0.22	0.73	0.98
Good	TEMRA CD8	ANKRD20A5P	-0.099	0.56	0.93
Good	TEMRA CD8	ANKRD23	-0.095	0.61	0.95
Good	TEMRA CD8	ANKRD26	-0.001	0.99	1
Good	TEMRA CD8	ANKRD27	0.013	0.66	0.96
Good	TEMRA CD8	ANKRD28	0.087	0.29	0.82
Good	TEMRA CD8	ANKRD31	0.21	0.2	0.75
Good	TEMRA CD8	ANKRD33B	-0.19	0.57	0.93
Good	TEMRA CD8	ANKRD34A	0.25	0.089	0.6
Good	TEMRA CD8	ANKRD35	0.23	0.087	0.6
Good	TEMRA CD8	ANKRD36	0.048	0.73	0.98
Good	TEMRA CD8	ANKRD36B	-0.018	0.87	1
Good	TEMRA CD8	ANKRD36BP1	0.054	0.28	0.81
Good	TEMRA CD8	ANKRD36C	-0.022	0.86	1
Good	TEMRA CD8	ANKRD37	0.11	0.23	0.77
Good	TEMRA CD8	ANKRD39	-0.067	0.049	0.51
Good	TEMRA CD8	ANKRD40	0.11	0.25	0.78
Good	TEMRA CD8	ANKRD42	-0.0042	0.96	1
Good	TEMRA CD8	ANKRD44	-0.021	0.54	0.93
Good	TEMRA CD8	ANKRD44-IT1	0.07	0.44	0.9
Good	TEMRA CD8	ANKRD46	-0.011	0.73	0.98
Good	TEMRA CD8	ANKRD49	0.059	0.2	0.75
Good	TEMRA CD8	ANKRD52	0.063	0.33	0.85
Good	TEMRA CD8	ANKRD54	0.0069	0.89	1
Good	TEMRA CD8	ANKRD6	0.16	0.086	0.59
Good	TEMRA CD8	ANKRD61	-0.3	0.19	0.74
Good	TEMRA CD8	ANKRD9	0.056	0.7	0.97
Good	TEMRA CD8	ANKS1A	-0.051	0.67	0.96
Good	TEMRA CD8	ANKS3	0.068	1	1
Good	TEMRA CD8	ANKS6	0.0065	0.96	1
Good	TEMRA CD8	ANKZF1	0.022	0.69	0.97
Good	TEMRA CD8	ANLN	-0.55	0.39	0.88
Good	TEMRA CD8	ANO10	-0.012	0.83	1
Good	TEMRA CD8	ANO6	0.098	0.041	0.49
Good	TEMRA CD8	ANO8	0.23	0.34	0.85
Good	TEMRA CD8	ANO9	-0.14	0.14	0.68
Good	TEMRA CD8	ANP32A	-0.35	0.001	0.17
Good	TEMRA CD8	ANP32A-IT1	0.044	0.77	0.99
Good	TEMRA CD8	ANP32B	-0.031	0.49	0.92
Good	TEMRA CD8	ANP32E	-0.1	0.06	0.54
Good	TEMRA CD8	ANTXR2	-0.026	0.82	1
Good	TEMRA CD8	ANTXRLP1	-0.13	0.11	0.64
Good	TEMRA CD8	ANXA1	-0.033	0.33	0.85
Good	TEMRA CD8	ANXA11	0.007	0.84	1
Good	TEMRA CD8	ANXA2	-0.087	0.028	0.43
Good	TEMRA CD8	ANXA2R	-0.034	0.63	0.96
Good	TEMRA CD8	ANXA4	-0.052	0.42	0.89
Good	TEMRA CD8	ANXA5	-0.056	0.13	0.65
Good	TEMRA CD8	ANXA6	-0.16	0.039	0.48
Good	TEMRA CD8	ANXA7	-0.06	0.005	0.27
Good	TEMRA CD8	AOAH	-0.022	0.82	1
Good	TEMRA CD8	AOAH-IT1	0.19	0.24	0.78
Good	TEMRA CD8	AP1AR	0.12	0.043	0.5
Good	TEMRA CD8	AP1B1	-0.02	0.66	0.96
Good	TEMRA CD8	AP1G1	0.0037	0.93	1
Good	TEMRA CD8	AP1G2	0.053	0.25	0.78
Good	TEMRA CD8	AP1M1	-0.0014	0.98	1
Good	TEMRA CD8	AP1S1	-0.36	0.011	0.34
Good	TEMRA CD8	AP1S2	-0.1	0.078	0.58
Good	TEMRA CD8	AP1S3	-0.24	0.46	0.91
Good	TEMRA CD8	AP2A1	-0.039	0.6	0.95
Good	TEMRA CD8	AP2A2	-0.05	0.55	0.93
Good	TEMRA CD8	AP2B1	-0.026	0.58	0.94
Good	TEMRA CD8	AP2M1	0.02	0.45	0.9
Good	TEMRA CD8	AP2S1	-0.014	0.81	1
Good	TEMRA CD8	AP3B1	0.07	0.067	0.55
Good	TEMRA CD8	AP3D1	-0.02	0.56	0.93
Good	TEMRA CD8	AP3M1	0.081	0.011	0.33
Good	TEMRA CD8	AP3M2	0.091	0.0023	0.21
Good	TEMRA CD8	AP3S1	-0.028	0.47	0.91
Good	TEMRA CD8	AP4B1	0.014	0.76	0.98
Good	TEMRA CD8	AP4B1-AS1	0.029	0.71	0.98
Good	TEMRA CD8	AP4E1	0.083	0.36	0.87
Good	TEMRA CD8	AP4M1	0.029	0.7	0.97
Good	TEMRA CD8	AP4S1	-0.16	0.0095	0.33
Good	TEMRA CD8	AP5B1	0.14	0.014	0.37
Good	TEMRA CD8	AP5M1	-0.038	0.24	0.78
Good	TEMRA CD8	AP5S1	-0.13	0.045	0.51
Good	TEMRA CD8	AP5Z1	-0.039	0.31	0.83
Good	TEMRA CD8	APAF1	0.021	0.72	0.98
Good	TEMRA CD8	APBA2	0.092	1	1
Good	TEMRA CD8	APBA3	0.042	0.39	0.87
Good	TEMRA CD8	APBB1	0.12	0.03	0.44
Good	TEMRA CD8	APBB1IP	-0.03	0.37	0.87
Good	TEMRA CD8	APBB3	-0.13	0.097	0.61
Good	TEMRA CD8	APC	0.043	0.5	0.92
Good	TEMRA CD8	APC2	-0.33	0.076	0.58
Good	TEMRA CD8	APEH	-0.058	0.2	0.74
Good	TEMRA CD8	APEX1	0.026	0.6	0.95
Good	TEMRA CD8	APEX2	0.018	0.7	0.97
Good	TEMRA CD8	APH1A	0.13	0.4	0.88
Good	TEMRA CD8	APH1B	-0.12	0.048	0.51
Good	TEMRA CD8	API5	-0.022	0.4	0.88
Good	TEMRA CD8	APIP	0.11	0.028	0.43
Good	TEMRA CD8	APLF	0.034	0.82	1
Good	TEMRA CD8	APLP2	0.046	0.22	0.77
Good	TEMRA CD8	APMAP	0.033	0.13	0.67
Good	TEMRA CD8	APOA1BP	-0.021	0.56	0.93
Good	TEMRA CD8	APOBEC2	0.29	0.24	0.78
Good	TEMRA CD8	APOBEC3C	-0.049	0.28	0.81
Good	TEMRA CD8	APOBEC3D	0.031	0.54	0.93
Good	TEMRA CD8	APOBEC3F	-0.0041	0.96	1
Good	TEMRA CD8	APOBEC3G	-0.11	0.083	0.59
Good	TEMRA CD8	APOBEC3H	-0.19	0.088	0.6
Good	TEMRA CD8	APOBR	0.092	0.4	0.88
Good	TEMRA CD8	APOL1	-0.068	0.2	0.75
Good	TEMRA CD8	APOL2	0.0021	0.96	1
Good	TEMRA CD8	APOL3	0.032	0.47	0.91
Good	TEMRA CD8	APOL6	0.014	0.74	0.98
Good	TEMRA CD8	APOLD1	0.35	0.25	0.78
Good	TEMRA CD8	APOM	-0.5	0.03	0.44
Good	TEMRA CD8	APOO	-0.014	0.87	1
Good	TEMRA CD8	APOOL	-0.21	0.42	0.89
Good	TEMRA CD8	APOPT1	0.013	0.79	0.99
Good	TEMRA CD8	APP	-1.2	0.00069	0.16
Good	TEMRA CD8	APPBP2	-0.035	0.39	0.88
Good	TEMRA CD8	APPL1	0.014	0.76	0.98
Good	TEMRA CD8	APPL2	0.014	0.52	0.92
Good	TEMRA CD8	APRT	0.047	0.28	0.81
Good	TEMRA CD8	APTR	-0.0082	0.93	1
Good	TEMRA CD8	APTX	0.1	0.013	0.36
Good	TEMRA CD8	AQP11	-0.015	0.9	1
Good	TEMRA CD8	AQP3	-0.052	0.76	0.98
Good	TEMRA CD8	AQR	0.00012	1	1
Good	TEMRA CD8	ARAF	0.016	0.65	0.96
Good	TEMRA CD8	ARAP1	0.14	0.034	0.46
Good	TEMRA CD8	ARAP2	-0.015	0.8	0.99
Good	TEMRA CD8	ARAP3	0.079	0.69	0.97
Good	TEMRA CD8	ARCN1	0.04	0.29	0.82
Good	TEMRA CD8	AREG	0.42	0.14	0.67
Good	TEMRA CD8	AREL1	0.043	0.23	0.77
Good	TEMRA CD8	ARF1	-0.017	0.58	0.94
Good	TEMRA CD8	ARF3	-0.038	0.42	0.89
Good	TEMRA CD8	ARF4	0.043	0.13	0.66
Good	TEMRA CD8	ARF5	0.0096	0.76	0.99
Good	TEMRA CD8	ARF6	-0.022	0.42	0.89
Good	TEMRA CD8	ARFGAP1	-0.1	0.012	0.35
Good	TEMRA CD8	ARFGAP2	-0.022	0.26	0.79
Good	TEMRA CD8	ARFGAP3	0.059	0.18	0.73
Good	TEMRA CD8	ARFGEF1	0.034	0.53	0.92
Good	TEMRA CD8	ARFGEF2	-0.048	0.48	0.91
Good	TEMRA CD8	ARFIP1	0.019	0.4	0.88
Good	TEMRA CD8	ARFIP2	0.017	0.48	0.91
Good	TEMRA CD8	ARFRP1	0.03	0.45	0.9
Good	TEMRA CD8	ARG2	0.087	0.092	0.6
Good	TEMRA CD8	ARGLU1	0.059	0.36	0.87
Good	TEMRA CD8	ARHGAP1	-0.017	0.63	0.95
Good	TEMRA CD8	ARHGAP10	-0.031	0.58	0.94
Good	TEMRA CD8	ARHGAP11A	-0.07	0.44	0.9
Good	TEMRA CD8	ARHGAP11B	-0.073	0.58	0.94
Good	TEMRA CD8	ARHGAP12	-0.014	0.73	0.98
Good	TEMRA CD8	ARHGAP15	0.0073	0.82	1
Good	TEMRA CD8	ARHGAP17	0.047	0.31	0.84
Good	TEMRA CD8	ARHGAP18	-0.1	0.082	0.59
Good	TEMRA CD8	ARHGAP19	0.19	0.028	0.43
Good	TEMRA CD8	ARHGAP21	-0.061	1	1
Good	TEMRA CD8	ARHGAP25	0.026	0.29	0.82
Good	TEMRA CD8	ARHGAP26	0.051	0.079	0.58
Good	TEMRA CD8	ARHGAP27	0.019	0.72	0.98
Good	TEMRA CD8	ARHGAP30	0.035	0.48	0.91
Good	TEMRA CD8	ARHGAP31	-0.034	0.82	1
Good	TEMRA CD8	ARHGAP32	0.51	1	1
Good	TEMRA CD8	ARHGAP33	0.049	0.65	0.96
Good	TEMRA CD8	ARHGAP35	-0.077	0.22	0.76
Good	TEMRA CD8	ARHGAP4	-0.012	0.72	0.98
Good	TEMRA CD8	ARHGAP42	0.096	0.77	0.99
Good	TEMRA CD8	ARHGAP5	0.054	0.54	0.93
Good	TEMRA CD8	ARHGAP9	-0.017	0.69	0.97
Good	TEMRA CD8	ARHGDIA	-0.071	0.16	0.71
Good	TEMRA CD8	ARHGDIB	-0.028	0.48	0.91
Good	TEMRA CD8	ARHGEF1	0.0037	0.91	1
Good	TEMRA CD8	ARHGEF10	-0.29	0.21	0.75
Good	TEMRA CD8	ARHGEF11	0.24	0.46	0.91
Good	TEMRA CD8	ARHGEF12	0.062	0.51	0.92
Good	TEMRA CD8	ARHGEF18	0.074	0.31	0.84
Good	TEMRA CD8	ARHGEF19	0.061	0.38	0.87
Good	TEMRA CD8	ARHGEF2	0.074	0.0042	0.25
Good	TEMRA CD8	ARHGEF26	0.35	0.3	0.82
Good	TEMRA CD8	ARHGEF28	-0.095	0.18	0.73
Good	TEMRA CD8	ARHGEF3	0.019	0.42	0.89
Good	TEMRA CD8	ARHGEF34P	0.052	0.82	1
Good	TEMRA CD8	ARHGEF39	0.04	0.64	0.96
Good	TEMRA CD8	ARHGEF4	-0.13	0.23	0.77
Good	TEMRA CD8	ARHGEF5	0.099	0.6	0.95
Good	TEMRA CD8	ARHGEF6	0.039	0.3	0.83
Good	TEMRA CD8	ARHGEF7	-0.067	0.3	0.82
Good	TEMRA CD8	ARHGEF9	0.076	0.48	0.91
Good	TEMRA CD8	ARID1A	0.0052	0.81	1
Good	TEMRA CD8	ARID1B	0.0095	0.86	1
Good	TEMRA CD8	ARID2	0.036	0.52	0.92
Good	TEMRA CD8	ARID3A	-0.019	0.93	1
Good	TEMRA CD8	ARID3B	0.047	0.32	0.84
Good	TEMRA CD8	ARID4A	0.029	0.51	0.92
Good	TEMRA CD8	ARID4B	0.0077	0.86	1
Good	TEMRA CD8	ARID5A	0.023	0.53	0.93
Good	TEMRA CD8	ARID5B	0.1	0.3	0.82
Good	TEMRA CD8	ARIH1	-0.08	0.12	0.65
Good	TEMRA CD8	ARIH2	0.005	0.89	1
Good	TEMRA CD8	ARIH2OS	-0.013	0.91	1
Good	TEMRA CD8	ARL1	-0.039	0.38	0.87
Good	TEMRA CD8	ARL10	-0.091	0.24	0.78
Good	TEMRA CD8	ARL11	-0.13	0.78	0.99
Good	TEMRA CD8	ARL13B	0.0067	0.91	1
Good	TEMRA CD8	ARL14EP	0.04	0.4	0.88
Good	TEMRA CD8	ARL15	0.027	0.4	0.88
Good	TEMRA CD8	ARL16	-0.037	0.63	0.95
Good	TEMRA CD8	ARL17A	-0.0015	0.99	1
Good	TEMRA CD8	ARL2	0.076	0.47	0.91
Good	TEMRA CD8	ARL2BP	-0.028	0.28	0.81
Good	TEMRA CD8	ARL3	0.076	1	1
Good	TEMRA CD8	ARL4A	-0.041	0.42	0.89
Good	TEMRA CD8	ARL4C	0.076	0.073	0.57
Good	TEMRA CD8	ARL4D	-0.13	0.097	0.61
Good	TEMRA CD8	ARL5A	-0.035	0.44	0.9
Good	TEMRA CD8	ARL5B	0.058	0.51	0.92
Good	TEMRA CD8	ARL6	0.13	0.46	0.9
Good	TEMRA CD8	ARL6IP1	0.0091	0.8	0.99
Good	TEMRA CD8	ARL6IP4	0.032	0.28	0.81
Good	TEMRA CD8	ARL6IP5	0.026	0.47	0.91
Good	TEMRA CD8	ARL6IP6	0.037	0.46	0.91
Good	TEMRA CD8	ARL8A	-0.077	0.33	0.85
Good	TEMRA CD8	ARL8B	0.034	0.37	0.87
Good	TEMRA CD8	ARMC1	0.0092	0.79	0.99
Good	TEMRA CD8	ARMC10	-0.048	1	1
Good	TEMRA CD8	ARMC2	-0.043	0.42	0.89
Good	TEMRA CD8	ARMC5	-0.064	0.063	0.55
Good	TEMRA CD8	ARMC6	-0.022	0.53	0.92
Good	TEMRA CD8	ARMC7	0.12	0.15	0.69
Good	TEMRA CD8	ARMC8	-0.013	0.73	0.98
Good	TEMRA CD8	ARMC9	0.49	0.13	0.65
Good	TEMRA CD8	ARMCX2	-0.064	0.68	0.97
Good	TEMRA CD8	ARMCX3	0.058	0.12	0.65
Good	TEMRA CD8	ARMCX4	0.057	0.43	0.89
Good	TEMRA CD8	ARMCX5	0.03	0.71	0.98
Good	TEMRA CD8	ARMCX5-GPRASP2	0.26	0.059	0.54
Good	TEMRA CD8	ARMCX6	-0.07	1	1
Good	TEMRA CD8	ARMT1	-0.042	0.075	0.58
Good	TEMRA CD8	ARNT	0.053	0.36	0.87
Good	TEMRA CD8	ARNTL	0.071	0.15	0.69
Good	TEMRA CD8	ARPC1A	-0.067	1	1
Good	TEMRA CD8	ARPC1B	-0.0013	0.98	1
Good	TEMRA CD8	ARPC2	-0.02	0.6	0.94
Good	TEMRA CD8	ARPC3	-0.03	0.52	0.92
Good	TEMRA CD8	ARPC4	0.041	0.43	0.89
Good	TEMRA CD8	ARPC5	-0.014	0.7	0.97
Good	TEMRA CD8	ARPC5L	-0.05	0.28	0.81
Good	TEMRA CD8	ARPP19	0.11	0.11	0.63
Good	TEMRA CD8	ARRB1	-0.041	0.65	0.96
Good	TEMRA CD8	ARRB2	-0.019	0.76	0.98
Good	TEMRA CD8	ARRDC1	-0.013	0.8	0.99
Good	TEMRA CD8	ARRDC1-AS1	-0.063	0.39	0.88
Good	TEMRA CD8	ARRDC2	0.037	0.2	0.75
Good	TEMRA CD8	ARRDC3	-0.031	0.68	0.97
Good	TEMRA CD8	ARRDC3-AS1	0.05	1	1
Good	TEMRA CD8	ARRDC4	0.8	1	1
Good	TEMRA CD8	ARRDC5	-0.011	0.92	1
Good	TEMRA CD8	ARSA	-0.032	0.74	0.98
Good	TEMRA CD8	ARSB	-0.0034	0.96	1
Good	TEMRA CD8	ARSD	0.12	1	1
Good	TEMRA CD8	ARSG	0.037	0.67	0.96
Good	TEMRA CD8	ARSK	0.15	0.19	0.74
Good	TEMRA CD8	ARV1	-0.05	0.25	0.78
Good	TEMRA CD8	ARVCF	0.3	0.23	0.77
Good	TEMRA CD8	ASAH1	0.018	0.65	0.96
Good	TEMRA CD8	ASAP1	-0.059	0.42	0.89
Good	TEMRA CD8	ASAP1-IT2	0.27	0.34	0.85
Good	TEMRA CD8	ASB1	0.0091	0.86	1
Good	TEMRA CD8	ASB13	-0.024	0.8	0.99
Good	TEMRA CD8	ASB14	0.36	0.025	0.42
Good	TEMRA CD8	ASB16	0.031	0.82	1
Good	TEMRA CD8	ASB16-AS1	0.091	0.073	0.57
Good	TEMRA CD8	ASB2	-0.066	0.53	0.92
Good	TEMRA CD8	ASB3	-0.19	0.3	0.83
Good	TEMRA CD8	ASB6	0.039	0.26	0.79
Good	TEMRA CD8	ASB7	0.095	0.089	0.6
Good	TEMRA CD8	ASB8	-0.016	0.64	0.96
Good	TEMRA CD8	ASCC1	-0.066	0.37	0.87
Good	TEMRA CD8	ASCC2	-0.019	0.49	0.91
Good	TEMRA CD8	ASCC3	-0.058	0.4	0.88
Good	TEMRA CD8	ASCL2	0.074	0.29	0.82
Good	TEMRA CD8	ASF1A	0.07	0.2	0.74
Good	TEMRA CD8	ASF1B	-0.38	0.0053	0.27
Good	TEMRA CD8	ASH1L	-0.0082	0.93	1
Good	TEMRA CD8	ASH1L-AS1	-0.23	0.051	0.51
Good	TEMRA CD8	ASH2L	0.0053	0.89	1
Good	TEMRA CD8	ASL	0.04	0.6	0.95
Good	TEMRA CD8	ASNA1	0.011	0.84	1
Good	TEMRA CD8	ASNS	-0.071	0.36	0.87
Good	TEMRA CD8	ASNSD1	0.016	0.7	0.98
Good	TEMRA CD8	ASPH	0.13	0.042	0.49
Good	TEMRA CD8	ASPHD2	0.11	0.39	0.88
Good	TEMRA CD8	ASPM	-0.27	0.33	0.85
Good	TEMRA CD8	ASPRV1	0.0008	1	1
Good	TEMRA CD8	ASPSCR1	-0.054	0.34	0.85
Good	TEMRA CD8	ASRGL1	-0.088	0.31	0.83
Good	TEMRA CD8	ASTE1	0.087	0.14	0.67
Good	TEMRA CD8	ASTL	0.24	0.22	0.77
Good	TEMRA CD8	ASTN2	-0.081	0.52	0.92
Good	TEMRA CD8	ASUN	0.061	0.13	0.67
Good	TEMRA CD8	ASXL1	0.048	0.46	0.91
Good	TEMRA CD8	ASXL2	-0.078	0.42	0.89
Good	TEMRA CD8	ATAD1	0.046	0.091	0.6
Good	TEMRA CD8	ATAD2	0.025	0.67	0.96
Good	TEMRA CD8	ATAD2B	0.023	0.74	0.98
Good	TEMRA CD8	ATAD3A	0.061	1	1
Good	TEMRA CD8	ATAD3B	-0.0047	0.94	1
Good	TEMRA CD8	ATAD5	-0.11	0.25	0.79
Good	TEMRA CD8	ATAT1	-0.028	0.77	0.99
Good	TEMRA CD8	ATE1	0.014	0.68	0.97
Good	TEMRA CD8	ATF1	0.015	0.74	0.98
Good	TEMRA CD8	ATF2	0.064	0.075	0.58
Good	TEMRA CD8	ATF4	-0.027	0.56	0.93
Good	TEMRA CD8	ATF5	-0.084	0.47	0.91
Good	TEMRA CD8	ATF6	0.044	0.28	0.81
Good	TEMRA CD8	ATF6B	-0.13	0.14	0.67
Good	TEMRA CD8	ATF7	0.013	0.86	1
Good	TEMRA CD8	ATF7IP	-0.03	0.69	0.97
Good	TEMRA CD8	ATF7IP2	-0.0074	0.84	1
Good	TEMRA CD8	ATG10	-0.18	0.21	0.75
Good	TEMRA CD8	ATG101	0.057	1	1
Good	TEMRA CD8	ATG12	-0.012	0.76	0.99
Good	TEMRA CD8	ATG13	0.041	0.027	0.43
Good	TEMRA CD8	ATG14	0.022	0.67	0.97
Good	TEMRA CD8	ATG16L1	0.0014	0.98	1
Good	TEMRA CD8	ATG16L2	-0.016	0.75	0.98
Good	TEMRA CD8	ATG2A	0.043	0.28	0.81
Good	TEMRA CD8	ATG2B	-0.06	0.36	0.87
Good	TEMRA CD8	ATG3	0.0013	0.97	1
Good	TEMRA CD8	ATG4A	0.055	0.31	0.84
Good	TEMRA CD8	ATG4B	-0.024	0.58	0.94
Good	TEMRA CD8	ATG4C	-0.0006	0.99	1
Good	TEMRA CD8	ATG4D	-0.006	0.91	1
Good	TEMRA CD8	ATG5	0.025	1	1
Good	TEMRA CD8	ATG7	0.016	0.79	0.99
Good	TEMRA CD8	ATG9A	0.097	0.032	0.45
Good	TEMRA CD8	ATG9B	0.058	0.66	0.96
Good	TEMRA CD8	ATHL1	-0.073	0.37	0.87
Good	TEMRA CD8	ATIC	-0.092	0.028	0.43
Good	TEMRA CD8	ATL1	-0.11	0.0047	0.26
Good	TEMRA CD8	ATL2	0.085	0.3	0.82
Good	TEMRA CD8	ATL3	0.011	0.87	1
Good	TEMRA CD8	ATM	-0.1	0.28	0.81
Good	TEMRA CD8	ATMIN	-0.027	0.35	0.85
Good	TEMRA CD8	ATN1	-0.17	0.094	0.61
Good	TEMRA CD8	ATOX1	0.019	0.8	0.99
Good	TEMRA CD8	ATP10A	0.043	0.54	0.93
Good	TEMRA CD8	ATP10D	0.06	0.37	0.87
Good	TEMRA CD8	ATP11A	0.045	0.43	0.89
Good	TEMRA CD8	ATP11B	0.06	0.17	0.71
Good	TEMRA CD8	ATP11C	-0.077	0.18	0.73
Good	TEMRA CD8	ATP13A1	0.012	0.78	0.99
Good	TEMRA CD8	ATP13A2	0.072	0.33	0.85
Good	TEMRA CD8	ATP13A3	0.032	0.56	0.93
Good	TEMRA CD8	ATP13A4	0.36	0.029	0.44
Good	TEMRA CD8	ATP1A1	-0.12	0.059	0.54
Good	TEMRA CD8	ATP1A1-AS1	-0.066	0.35	0.86
Good	TEMRA CD8	ATP1A3	-0.1	0.0064	0.29
Good	TEMRA CD8	ATP1B3	-0.0093	0.78	0.99
Good	TEMRA CD8	ATP2A2	-0.15	0.011	0.34
Good	TEMRA CD8	ATP2A3	-0.04	0.12	0.65
Good	TEMRA CD8	ATP2B1	0.045	0.53	0.92
Good	TEMRA CD8	ATP2B4	-0.028	0.65	0.96
Good	TEMRA CD8	ATP2C1	-0.025	0.65	0.96
Good	TEMRA CD8	ATP2C2	0.077	0.71	0.98
Good	TEMRA CD8	ATP5A1	-0.053	0.18	0.73
Good	TEMRA CD8	ATP5B	-0.027	0.39	0.88
Good	TEMRA CD8	ATP5C1	-0.06	0.14	0.67
Good	TEMRA CD8	ATP5D	0.091	0.037	0.47
Good	TEMRA CD8	ATP5E	0.075	0.58	0.94
Good	TEMRA CD8	ATP5F1	0.004	0.91	1
Good	TEMRA CD8	ATP5G1	-0.021	0.66	0.96
Good	TEMRA CD8	ATP5G2	-0.0065	0.9	1
Good	TEMRA CD8	ATP5G3	-0.063	0.17	0.72
Good	TEMRA CD8	ATP5H	0.028	0.67	0.96
Good	TEMRA CD8	ATP5I	0.098	0.21	0.76
Good	TEMRA CD8	ATP5J	0.1	0.094	0.61
Good	TEMRA CD8	ATP5J2	0.16	0.11	0.64
Good	TEMRA CD8	ATP5L	0.045	0.43	0.89
Good	TEMRA CD8	ATP5O	-0.044	0.43	0.89
Good	TEMRA CD8	ATP5S	-0.074	0.24	0.77
Good	TEMRA CD8	ATP5SL	-0.024	0.67	0.96
Good	TEMRA CD8	ATP6AP1	-0.0054	0.85	1
Good	TEMRA CD8	ATP6AP1L	-0.25	1	1
Good	TEMRA CD8	ATP6AP2	0.0012	0.97	1
Good	TEMRA CD8	ATP6V0A1	0.026	0.76	0.98
Good	TEMRA CD8	ATP6V0A2	0.021	0.19	0.74
Good	TEMRA CD8	ATP6V0B	0.0056	0.71	0.98
Good	TEMRA CD8	ATP6V0C	0.051	0.38	0.87
Good	TEMRA CD8	ATP6V0D1	0.0022	0.95	1
Good	TEMRA CD8	ATP6V0E1	0.0029	0.94	1
Good	TEMRA CD8	ATP6V0E2	0.017	0.75	0.98
Good	TEMRA CD8	ATP6V0E2-AS1	-0.12	0.2	0.74
Good	TEMRA CD8	ATP6V1A	0.037	0.33	0.85
Good	TEMRA CD8	ATP6V1B2	-0.056	0.26	0.79
Good	TEMRA CD8	ATP6V1C1	-0.026	0.4	0.88
Good	TEMRA CD8	ATP6V1C2	-0.12	0.49	0.92
Good	TEMRA CD8	ATP6V1D	0.0074	0.69	0.97
Good	TEMRA CD8	ATP6V1E1	-0.0091	0.75	0.98
Good	TEMRA CD8	ATP6V1E2	0.017	0.91	1
Good	TEMRA CD8	ATP6V1F	0.092	0.082	0.59
Good	TEMRA CD8	ATP6V1G1	0.00043	0.99	1
Good	TEMRA CD8	ATP6V1G2	-0.082	1	1
Good	TEMRA CD8	ATP6V1H	0.0071	0.87	1
Good	TEMRA CD8	ATP7A	0.028	0.77	0.99
Good	TEMRA CD8	ATP7B	-0.3	0.65	0.96
Good	TEMRA CD8	ATP8A1	0.029	0.76	0.99
Good	TEMRA CD8	ATP8A2	-0.04	0.81	1
Good	TEMRA CD8	ATP8B1	0.071	0.42	0.89
Good	TEMRA CD8	ATP8B2	-0.031	0.58	0.94
Good	TEMRA CD8	ATP8B3	-0.089	0.19	0.74
Good	TEMRA CD8	ATP8B4	0.087	0.22	0.77
Good	TEMRA CD8	ATP9A	-0.045	0.66	0.96
Good	TEMRA CD8	ATP9B	0.071	0.28	0.81
Good	TEMRA CD8	ATPAF1	-0.025	0.66	0.96
Good	TEMRA CD8	ATPAF2	-0.16	0.0038	0.24
Good	TEMRA CD8	ATPIF1	0.049	0.054	0.52
Good	TEMRA CD8	ATR	-0.0048	0.94	1
Good	TEMRA CD8	ATRAID	-0.044	0.37	0.87
Good	TEMRA CD8	ATRIP	0.082	0.11	0.64
Good	TEMRA CD8	ATRN	-0.05	0.58	0.94
Good	TEMRA CD8	ATRX	0.028	0.58	0.94
Good	TEMRA CD8	ATXN1	-0.01	0.89	1
Good	TEMRA CD8	ATXN10	-0.052	0.087	0.6
Good	TEMRA CD8	ATXN1L	0.069	0.48	0.91
Good	TEMRA CD8	ATXN2	0.056	0.3	0.83
Good	TEMRA CD8	ATXN2L	-0.0048	0.93	1
Good	TEMRA CD8	ATXN3	-0.027	0.61	0.95
Good	TEMRA CD8	ATXN7	-0.017	0.84	1
Good	TEMRA CD8	ATXN7L1	-0.079	0.29	0.82
Good	TEMRA CD8	ATXN7L2	0.081	0.041	0.49
Good	TEMRA CD8	ATXN7L3	-0.13	0.35	0.86
Good	TEMRA CD8	ATXN7L3B	0.029	0.55	0.93
Good	TEMRA CD8	AUH	0.085	0.29	0.82
Good	TEMRA CD8	AUP1	0.053	0.19	0.74
Good	TEMRA CD8	AURKA	0.087	0.56	0.93
Good	TEMRA CD8	AURKAIP1	0.049	0.43	0.89
Good	TEMRA CD8	AURKAPS1	0.05	0.86	1
Good	TEMRA CD8	AURKB	-0.44	0.14	0.67
Good	TEMRA CD8	AUTS2	0.032	0.82	1
Good	TEMRA CD8	AVEN	0.1	0.78	0.99
Good	TEMRA CD8	AVIL	0.05	0.81	1
Good	TEMRA CD8	AVL9	0.014	0.81	1
Good	TEMRA CD8	AVPI1	-0.1	0.22	0.77
Good	TEMRA CD8	AXIN1	-0.068	0.009	0.33
Good	TEMRA CD8	AXIN2	0.14	1	1
Good	TEMRA CD8	AXL	-0.27	0.086	0.59
Good	TEMRA CD8	AZI2	-0.053	0.34	0.85
Good	TEMRA CD8	AZIN1	-0.0058	0.88	1
Good	TEMRA CD8	AZIN1-AS1	0.071	0.56	0.93
Good	TEMRA CD8	AZIN2	0.29	1	1
Good	TEMRA CD8	B2M	0.023	0.62	0.95
Good	TEMRA CD8	B3GALNT1	-0.39	0.091	0.6
Good	TEMRA CD8	B3GALNT2	0.032	0.71	0.98
Good	TEMRA CD8	B3GALT4	-0.031	0.51	0.92
Good	TEMRA CD8	B3GALT6	0.041	0.64	0.96
Good	TEMRA CD8	B3GAT1	-0.44	0.21	0.75
Good	TEMRA CD8	B3GAT3	0.018	0.76	0.98
Good	TEMRA CD8	B3GLCT	-0.082	0.098	0.61
Good	TEMRA CD8	B3GNT2	0.018	0.78	0.99
Good	TEMRA CD8	B3GNT8	0.4	0.03	0.44
Good	TEMRA CD8	B3GNT9	0.024	0.81	1
Good	TEMRA CD8	B3GNTL1	-0.11	0.054	0.53
Good	TEMRA CD8	B4GALNT3	-0.23	0.09	0.6
Good	TEMRA CD8	B4GALT1	0.043	0.51	0.92
Good	TEMRA CD8	B4GALT1-AS1	-0.24	0.22	0.77
Good	TEMRA CD8	B4GALT2	-0.12	0.11	0.63
Good	TEMRA CD8	B4GALT3	-0.0082	0.79	0.99
Good	TEMRA CD8	B4GALT4	0.004	0.97	1
Good	TEMRA CD8	B4GALT4-AS1	0.027	0.92	1
Good	TEMRA CD8	B4GALT5	0.056	0.28	0.81
Good	TEMRA CD8	B4GALT6	-0.38	0.31	0.83
Good	TEMRA CD8	B4GALT7	-0.011	0.77	0.99
Good	TEMRA CD8	B4GAT1	0.11	0.39	0.88
Good	TEMRA CD8	B9D2	0.038	0.77	0.99
Good	TEMRA CD8	BABAM1	0.035	0.69	0.97
Good	TEMRA CD8	BACE1	-0.039	0.77	0.99
Good	TEMRA CD8	BACH1	0.065	1	1
Good	TEMRA CD8	BACH2	0.08	0.54	0.93
Good	TEMRA CD8	BAD	0.066	0.053	0.52
Good	TEMRA CD8	BAG1	-0.0045	0.89	1
Good	TEMRA CD8	BAG2	-0.09	0.084	0.59
Good	TEMRA CD8	BAG3	0.013	0.92	1
Good	TEMRA CD8	BAG4	-0.023	0.77	0.99
Good	TEMRA CD8	BAG5	-0.003	0.95	1
Good	TEMRA CD8	BAG6	-0.028	0.55	0.93
Good	TEMRA CD8	BAHD1	0.0018	0.97	1
Good	TEMRA CD8	BAIAP2	0.14	0.12	0.65
Good	TEMRA CD8	BAIAP2L1	-0.099	0.62	0.95
Good	TEMRA CD8	BAIAP3	-0.14	0.6	0.95
Good	TEMRA CD8	BAK1	0.027	0.67	0.97
Good	TEMRA CD8	BANF1	-0.02	0.62	0.95
Good	TEMRA CD8	BANP	0.066	1	1
Good	TEMRA CD8	BAP1	-0.041	0.11	0.63
Good	TEMRA CD8	BARD1	0.013	0.73	0.98
Good	TEMRA CD8	BATF	0.027	0.52	0.92
Good	TEMRA CD8	BAX	0.0094	0.93	1
Good	TEMRA CD8	BAZ1A	0.016	0.57	0.94
Good	TEMRA CD8	BAZ1B	-0.056	0.045	0.51
Good	TEMRA CD8	BAZ2A	0.01	0.85	1
Good	TEMRA CD8	BAZ2B	0.00051	1	1
Good	TEMRA CD8	BBC3	-0.047	0.48	0.91
Good	TEMRA CD8	BBIP1	0.0056	0.9	1
Good	TEMRA CD8	BBS1	0.0062	0.95	1
Good	TEMRA CD8	BBS10	0.19	0.24	0.78
Good	TEMRA CD8	BBS12	0.026	0.67	0.97
Good	TEMRA CD8	BBS2	-0.0065	0.88	1
Good	TEMRA CD8	BBS4	-0.028	1	1
Good	TEMRA CD8	BBS5	-0.12	0.46	0.91
Good	TEMRA CD8	BBS7	0.02	0.72	0.98
Good	TEMRA CD8	BBS9	0.1	0.071	0.57
Good	TEMRA CD8	BBX	0.024	0.39	0.88
Good	TEMRA CD8	BCAP29	-0.0021	0.96	1
Good	TEMRA CD8	BCAP31	-0.0087	0.79	0.99
Good	TEMRA CD8	BCAS2	-0.066	0.16	0.69
Good	TEMRA CD8	BCAS3	-0.05	0.55	0.93
Good	TEMRA CD8	BCAS4	-0.027	1	1
Good	TEMRA CD8	BCAT1	-0.76	1	1
Good	TEMRA CD8	BCAT2	0.037	0.32	0.84
Good	TEMRA CD8	BCCIP	0.0054	0.91	1
Good	TEMRA CD8	BCDIN3D	-0.093	0.14	0.68
Good	TEMRA CD8	BCDIN3D-AS1	-0.11	0.74	0.98
Good	TEMRA CD8	BCKDHA	0.009	0.85	1
Good	TEMRA CD8	BCKDHB	-0.1	0.058	0.54
Good	TEMRA CD8	BCKDK	0.0091	0.88	1
Good	TEMRA CD8	BCL10	0.037	0.48	0.91
Good	TEMRA CD8	BCL11B	0.023	0.65	0.96
Good	TEMRA CD8	BCL2	0.0067	0.92	1
Good	TEMRA CD8	BCL2A1	-0.045	0.5	0.92
Good	TEMRA CD8	BCL2L1	-0.0043	0.93	1
Good	TEMRA CD8	BCL2L11	0.19	0.12	0.65
Good	TEMRA CD8	BCL2L12	0.047	0.36	0.87
Good	TEMRA CD8	BCL2L13	-0.061	0.33	0.85
Good	TEMRA CD8	BCL2L15	0.6	1	1
Good	TEMRA CD8	BCL3	0.2	0.088	0.6
Good	TEMRA CD8	BCL6	0.36	1	1
Good	TEMRA CD8	BCL7A	0.05	1	1
Good	TEMRA CD8	BCL7B	-0.017	0.72	0.98
Good	TEMRA CD8	BCL7C	0.097	0.022	0.41
Good	TEMRA CD8	BCL9	0.12	0.38	0.87
Good	TEMRA CD8	BCL9L	0.033	0.39	0.88
Good	TEMRA CD8	BCLAF1	-0.021	0.37	0.87
Good	TEMRA CD8	BCO2	0.017	0.93	1
Good	TEMRA CD8	BCOR	-0.021	0.71	0.98
Good	TEMRA CD8	BCORL1	0.23	0.49	0.92
Good	TEMRA CD8	BCR	0.072	0.33	0.85
Good	TEMRA CD8	BCS1L	-0.064	0.47	0.91
Good	TEMRA CD8	BDH1	0.07	0.46	0.91
Good	TEMRA CD8	BDH2	-0.096	0.042	0.49
Good	TEMRA CD8	BDP1	0.024	0.56	0.93
Good	TEMRA CD8	BECN1	-0.0036	0.91	1
Good	TEMRA CD8	BEND3	0.24	0.32	0.84
Good	TEMRA CD8	BEND3P3	-0.017	0.91	1
Good	TEMRA CD8	BEND4	-0.35	0.12	0.65
Good	TEMRA CD8	BEST4	0.24	0.13	0.66
Good	TEMRA CD8	BET1	0.033	0.56	0.93
Good	TEMRA CD8	BET1L	0.077	0.016	0.39
Good	TEMRA CD8	BEX2	0.016	0.86	1
Good	TEMRA CD8	BEX4	0.045	0.5	0.92
Good	TEMRA CD8	BEX5	0.28	0.36	0.87
Good	TEMRA CD8	BFAR	0.086	0.046	0.51
Good	TEMRA CD8	BFSP1	-0.087	0.42	0.89
Good	TEMRA CD8	BHLHB9	0.094	0.73	0.98
Good	TEMRA CD8	BHLHE40	0.11	0.12	0.65
Good	TEMRA CD8	BHLHE40-AS1	-0.06	0.41	0.88
Good	TEMRA CD8	BICD1	-0.086	0.37	0.87
Good	TEMRA CD8	BICD2	0.11	0.018	0.39
Good	TEMRA CD8	BID	0.027	0.17	0.71
Good	TEMRA CD8	BIK	0.25	1	1
Good	TEMRA CD8	BIN1	-0.019	0.65	0.96
Good	TEMRA CD8	BIN2	-0.035	0.39	0.87
Good	TEMRA CD8	BIN3	-0.0026	0.94	1
Good	TEMRA CD8	BIRC2	0.034	0.37	0.87
Good	TEMRA CD8	BIRC3	0.17	0.24	0.78
Good	TEMRA CD8	BIRC5	-0.51	0.1	0.63
Good	TEMRA CD8	BIRC6	0.053	0.35	0.86
Good	TEMRA CD8	BIRC6-AS2	0.49	0.011	0.34
Good	TEMRA CD8	BISPR	0.008	0.75	0.98
Good	TEMRA CD8	BIVM	-0.067	0.5	0.92
Good	TEMRA CD8	BLCAP	0.051	0.19	0.74
Good	TEMRA CD8	BLK	-0.36	0.29	0.82
Good	TEMRA CD8	BLM	-0.065	0.22	0.76
Good	TEMRA CD8	BLMH	-0.05	0.034	0.45
Good	TEMRA CD8	BLOC1S1	0.017	0.82	1
Good	TEMRA CD8	BLOC1S2	-0.034	0.47	0.91
Good	TEMRA CD8	BLOC1S3	0.083	0.12	0.65
Good	TEMRA CD8	BLOC1S4	-0.0015	0.97	1
Good	TEMRA CD8	BLOC1S6	0.039	0.18	0.73
Good	TEMRA CD8	BLVRA	-0.088	0.057	0.53
Good	TEMRA CD8	BLVRB	-0.046	0.42	0.89
Good	TEMRA CD8	BLZF1	-0.05	0.03	0.44
Good	TEMRA CD8	BMF	-0.11	0.14	0.68
Good	TEMRA CD8	BMI1	0.44	0.0092	0.33
Good	TEMRA CD8	BMP1	-0.04	0.56	0.93
Good	TEMRA CD8	BMP2K	-0.17	0.21	0.75
Good	TEMRA CD8	BMP8A	-0.15	0.084	0.59
Good	TEMRA CD8	BMP8B	0.38	0.3	0.82
Good	TEMRA CD8	BMPR1A	0.16	0.17	0.72
Good	TEMRA CD8	BMPR2	-0.063	0.3	0.82
Good	TEMRA CD8	BMS1	0.017	0.65	0.96
Good	TEMRA CD8	BMS1P20	0.013	0.84	1
Good	TEMRA CD8	BMS1P4	-0.035	0.74	0.98
Good	TEMRA CD8	BMS1P5	0.003	0.98	1
Good	TEMRA CD8	BMS1P6	0.006	0.96	1
Good	TEMRA CD8	BNC2	-0.25	0.43	0.9
Good	TEMRA CD8	BNIP1	-0.043	0.24	0.77
Good	TEMRA CD8	BNIP2	-0.056	0.16	0.71
Good	TEMRA CD8	BNIP3	0.041	0.18	0.73
Good	TEMRA CD8	BNIP3L	0.049	0.39	0.87
Good	TEMRA CD8	BNIPL	0.28	0.4	0.88
Good	TEMRA CD8	BOD1	-0.043	0.57	0.93
Good	TEMRA CD8	BOD1L1	-0.026	0.56	0.93
Good	TEMRA CD8	BOK	-0.12	0.48	0.91
Good	TEMRA CD8	BOLA1	-0.079	0.38	0.87
Good	TEMRA CD8	BOLA3	0.077	0.35	0.86
Good	TEMRA CD8	BOLA3-AS1	-0.029	0.76	0.98
Good	TEMRA CD8	BOP1	0.036	0.44	0.9
Good	TEMRA CD8	BORA	-0.024	0.67	0.97
Good	TEMRA CD8	BPGM	-0.0034	0.96	1
Good	TEMRA CD8	BPHL	0.11	0.092	0.61
Good	TEMRA CD8	BPNT1	-0.13	0.077	0.58
Good	TEMRA CD8	BPTF	-0.073	0.3	0.82
Good	TEMRA CD8	BRAF	0.067	0.48	0.91
Good	TEMRA CD8	BRAP	0.057	0.025	0.42
Good	TEMRA CD8	BRAT1	0.046	0.41	0.88
Good	TEMRA CD8	BRCA1	-0.24	0.072	0.57
Good	TEMRA CD8	BRCA2	-0.098	0.23	0.77
Good	TEMRA CD8	BRCC3	-0.029	0.51	0.92
Good	TEMRA CD8	BRD1	0.11	0.02	0.4
Good	TEMRA CD8	BRD2	0.028	0.45	0.9
Good	TEMRA CD8	BRD3	0.086	1	1
Good	TEMRA CD8	BRD4	-0.014	0.77	0.99
Good	TEMRA CD8	BRD7	-0.061	0.2	0.75
Good	TEMRA CD8	BRD7P3	-0.31	0.56	0.93
Good	TEMRA CD8	BRD8	0.068	0.11	0.65
Good	TEMRA CD8	BRD9	0.01	0.82	1
Good	TEMRA CD8	BRE	-0.038	0.37	0.87
Good	TEMRA CD8	BRE-AS1	-0.07	0.78	0.99
Good	TEMRA CD8	BRF1	-0.11	0.022	0.41
Good	TEMRA CD8	BRF2	0.075	0.031	0.45
Good	TEMRA CD8	BRI3	-0.017	0.85	1
Good	TEMRA CD8	BRI3BP	0.075	0.47	0.91
Good	TEMRA CD8	BRICD5	0.22	0.27	0.8
Good	TEMRA CD8	BRIP1	-0.3	0.0056	0.28
Good	TEMRA CD8	BRIX1	-0.0054	0.79	0.99
Good	TEMRA CD8	BRK1	-0.01	0.77	0.99
Good	TEMRA CD8	BRMS1	0.024	0.51	0.92
Good	TEMRA CD8	BRMS1L	0.16	0.023	0.41
Good	TEMRA CD8	BROX	-0.052	0.41	0.88
Good	TEMRA CD8	BRPF1	0.0022	0.96	1
Good	TEMRA CD8	BRPF3	0.027	0.74	0.98
Good	TEMRA CD8	BRWD1	0.013	0.75	0.98
Good	TEMRA CD8	BRWD3	-0.14	0.21	0.75
Good	TEMRA CD8	BSCL2	0.25	0.12	0.65
Good	TEMRA CD8	BSDC1	0.033	0.27	0.8
Good	TEMRA CD8	BSG	0.0007	0.99	1
Good	TEMRA CD8	BSPRY	0.13	0.21	0.76
Good	TEMRA CD8	BST2	-0.01	0.85	1
Good	TEMRA CD8	BTAF1	0.0092	0.79	0.99
Good	TEMRA CD8	BTBD1	0.025	0.41	0.88
Good	TEMRA CD8	BTBD10	-0.024	0.65	0.96
Good	TEMRA CD8	BTBD11	-0.082	0.68	0.97
Good	TEMRA CD8	BTBD18	-0.33	0.068	0.56
Good	TEMRA CD8	BTBD2	-0.12	0.003	0.22
Good	TEMRA CD8	BTBD6	0.034	0.35	0.86
Good	TEMRA CD8	BTBD7	0.13	0.0011	0.17
Good	TEMRA CD8	BTBD8	0.31	0.041	0.49
Good	TEMRA CD8	BTBD9	0.095	0.27	0.8
Good	TEMRA CD8	BTD	0.049	0.33	0.85
Good	TEMRA CD8	BTF3	-0.051	0.3	0.82
Good	TEMRA CD8	BTF3L4	-0.032	0.66	0.96
Good	TEMRA CD8	BTG1	0.062	0.58	0.94
Good	TEMRA CD8	BTG2	0.088	0.5	0.92
Good	TEMRA CD8	BTG3	-0.092	0.16	0.7
Good	TEMRA CD8	BTLA	-0.068	0.48	0.91
Good	TEMRA CD8	BTN2A1	-0.012	0.76	0.98
Good	TEMRA CD8	BTN2A2	0.074	0.29	0.82
Good	TEMRA CD8	BTN2A3P	-0.15	0.41	0.88
Good	TEMRA CD8	BTN3A1	0.059	0.064	0.55
Good	TEMRA CD8	BTN3A2	0.05	0.12	0.65
Good	TEMRA CD8	BTN3A3	-0.016	0.77	0.99
Good	TEMRA CD8	BTRC	0.09	0.19	0.74
Good	TEMRA CD8	BUB1	-0.35	0.19	0.74
Good	TEMRA CD8	BUB1B	-0.1	0.58	0.94
Good	TEMRA CD8	BUB3	-0.022	0.2	0.74
Good	TEMRA CD8	BUD13	0.023	0.63	0.96
Good	TEMRA CD8	BUD31	0.096	0.16	0.7
Good	TEMRA CD8	BYSL	-0.13	0.34	0.85
Good	TEMRA CD8	BZRAP1	0.033	0.67	0.97
Good	TEMRA CD8	BZRAP1-AS1	0.067	0.08	0.58
Good	TEMRA CD8	BZW1	-0.015	0.58	0.94
Good	TEMRA CD8	BZW2	-0.1	0.13	0.67
Good	TEMRA CD8	C10orf12	-0.12	0.17	0.72
Good	TEMRA CD8	C10orf128	0.065	0.49	0.92
Good	TEMRA CD8	C10orf2	-0.042	0.6	0.94
Good	TEMRA CD8	C10orf25	-0.27	0.1	0.63
Good	TEMRA CD8	C10orf32	0.0082	0.9	1
Good	TEMRA CD8	C10orf35	0.14	0.51	0.92
Good	TEMRA CD8	C10orf54	0.033	0.52	0.92
Good	TEMRA CD8	C10orf76	-0.0094	0.78	0.99
Good	TEMRA CD8	C10orf88	-0.0045	0.95	1
Good	TEMRA CD8	C10orf95	-0.2	0.13	0.66
Good	TEMRA CD8	C11orf1	-0.21	0.037	0.47
Good	TEMRA CD8	C11orf21	-0.074	0.061	0.54
Good	TEMRA CD8	C11orf24	-0.059	0.055	0.53
Good	TEMRA CD8	C11orf30	-0.027	0.68	0.97
Good	TEMRA CD8	C11orf31	0.0011	0.98	1
Good	TEMRA CD8	C11orf45	-0.34	0.018	0.39
Good	TEMRA CD8	C11orf49	-0.025	0.45	0.9
Good	TEMRA CD8	C11orf54	-0.013	0.76	0.99
Good	TEMRA CD8	C11orf57	0.088	0.37	0.87
Good	TEMRA CD8	C11orf58	-0.013	0.78	0.99
Good	TEMRA CD8	C11orf63	-0.07	0.11	0.63
Good	TEMRA CD8	C11orf68	0.0075	0.9	1
Good	TEMRA CD8	C11orf71	-0.057	0.28	0.81
Good	TEMRA CD8	C11orf73	0.017	0.66	0.96
Good	TEMRA CD8	C11orf80	-0.06	0.16	0.7
Good	TEMRA CD8	C11orf84	-0.016	0.91	1
Good	TEMRA CD8	C11orf95	0.19	1	1
Good	TEMRA CD8	C12orf10	0.0048	0.93	1
Good	TEMRA CD8	C12orf29	-0.035	0.66	0.96
Good	TEMRA CD8	C12orf4	-0.1	0.25	0.78
Good	TEMRA CD8	C12orf42	0.11	0.18	0.73
Good	TEMRA CD8	C12orf43	0.096	0.14	0.67
Good	TEMRA CD8	C12orf45	0.21	0.015	0.38
Good	TEMRA CD8	C12orf49	0.00087	0.99	1
Good	TEMRA CD8	C12orf57	0.025	0.31	0.83
Good	TEMRA CD8	C12orf60	0.003	0.98	1
Good	TEMRA CD8	C12orf65	0.061	0.26	0.79
Good	TEMRA CD8	C12orf66	0.041	0.77	0.99
Good	TEMRA CD8	C12orf73	-0.0069	0.93	1
Good	TEMRA CD8	C12orf75	-0.049	0.32	0.84
Good	TEMRA CD8	C12orf76	-0.0059	0.95	1
Good	TEMRA CD8	C12orf79	-0.19	0.16	0.7
Good	TEMRA CD8	C14orf1	0.026	0.2	0.74
Good	TEMRA CD8	C14orf119	0.04	0.17	0.72
Good	TEMRA CD8	C14orf142	0.085	0.089	0.6
Good	TEMRA CD8	C14orf159	-0.033	0.19	0.74
Good	TEMRA CD8	C14orf166	0.0089	0.86	1
Good	TEMRA CD8	C14orf169	0.044	0.53	0.92
Good	TEMRA CD8	C14orf2	0.049	0.4	0.88
Good	TEMRA CD8	C14orf28	-0.014	0.77	0.99
Good	TEMRA CD8	C14orf79	-0.38	1	1
Good	TEMRA CD8	C14orf80	0.057	0.54	0.93
Good	TEMRA CD8	C14orf93	-0.083	0.095	0.61
Good	TEMRA CD8	C15orf39	0.055	0.38	0.87
Good	TEMRA CD8	C15orf40	-0.058	0.25	0.79
Good	TEMRA CD8	C15orf41	0.0024	0.96	1
Good	TEMRA CD8	C15orf52	0.099	0.39	0.88
Good	TEMRA CD8	C15orf57	0.048	0.27	0.8
Good	TEMRA CD8	C15orf61	0.061	0.44	0.9
Good	TEMRA CD8	C15orf62	-0.38	0.082	0.59
Good	TEMRA CD8	C16orf13	0.016	0.57	0.93
Good	TEMRA CD8	C16orf45	0.045	0.65	0.96
Good	TEMRA CD8	C16orf52	-0.045	0.65	0.96
Good	TEMRA CD8	C16orf54	0.033	0.61	0.95
Good	TEMRA CD8	C16orf58	-0.027	0.34	0.85
Good	TEMRA CD8	C16orf59	-0.37	0.012	0.36
Good	TEMRA CD8	C16orf62	-0.028	0.1	0.63
Good	TEMRA CD8	C16orf70	0.11	0.021	0.41
Good	TEMRA CD8	C16orf72	0.045	0.35	0.86
Good	TEMRA CD8	C16orf74	0.24	0.29	0.82
Good	TEMRA CD8	C16orf86	-0.038	0.69	0.97
Good	TEMRA CD8	C16orf87	0.012	0.89	1
Good	TEMRA CD8	C16orf91	0.057	0.33	0.85
Good	TEMRA CD8	C16orf95	0.18	0.29	0.82
Good	TEMRA CD8	C17orf100	-0.23	0.29	0.81
Good	TEMRA CD8	C17orf51	0.14	0.11	0.63
Good	TEMRA CD8	C17orf53	-0.21	0.19	0.73
Good	TEMRA CD8	C17orf58	0.068	0.68	0.97
Good	TEMRA CD8	C17orf59	0.063	0.35	0.86
Good	TEMRA CD8	C17orf62	-0.019	0.64	0.96
Good	TEMRA CD8	C17orf67	0.24	0.0041	0.25
Good	TEMRA CD8	C17orf75	-0.13	0.048	0.51
Good	TEMRA CD8	C17orf80	0.094	0.009	0.33
Good	TEMRA CD8	C17orf85	0.098	0.048	0.51
Good	TEMRA CD8	C17orf89	-0.024	0.48	0.91
Good	TEMRA CD8	C17orf97	0.093	0.64	0.96
Good	TEMRA CD8	C18orf21	-0.032	0.6	0.95
Good	TEMRA CD8	C18orf25	0.19	0.0051	0.27
Good	TEMRA CD8	C18orf32	-0.09	0.59	0.94
Good	TEMRA CD8	C18orf54	0.048	0.59	0.94
Good	TEMRA CD8	C18orf8	0.069	0.078	0.58
Good	TEMRA CD8	C19orf12	0.051	0.38	0.87
Good	TEMRA CD8	C19orf24	0.1	0.051	0.51
Good	TEMRA CD8	C19orf25	0.04	0.37	0.87
Good	TEMRA CD8	C19orf35	0.08	0.54	0.93
Good	TEMRA CD8	C19orf43	0.088	0.012	0.36
Good	TEMRA CD8	C19orf44	0.025	0.76	0.99
Good	TEMRA CD8	C19orf47	-0.24	0.028	0.43
Good	TEMRA CD8	C19orf48	-0.085	0.084	0.59
Good	TEMRA CD8	C19orf52	0.00016	1	1
Good	TEMRA CD8	C19orf53	0.038	0.51	0.92
Good	TEMRA CD8	C19orf54	-0.039	0.48	0.91
Good	TEMRA CD8	C19orf57	-0.16	0.32	0.84
Good	TEMRA CD8	C19orf60	0.071	0.31	0.84
Good	TEMRA CD8	C19orf66	-0.023	0.55	0.93
Good	TEMRA CD8	C19orf68	0.065	0.51	0.92
Good	TEMRA CD8	C19orf70	0.087	0.16	0.69
Good	TEMRA CD8	C19orf71	0.085	0.59	0.94
Good	TEMRA CD8	C19orf84	-0.31	0.18	0.72
Good	TEMRA CD8	C1D	-0.041	0.6	0.94
Good	TEMRA CD8	C1GALT1	-0.075	0.13	0.66
Good	TEMRA CD8	C1GALT1C1	-0.084	1	1
Good	TEMRA CD8	C1orf101	0.35	0.11	0.63
Good	TEMRA CD8	C1orf109	0.032	0.64	0.96
Good	TEMRA CD8	C1orf112	0.021	0.76	0.98
Good	TEMRA CD8	C1orf115	1	0.15	0.68
Good	TEMRA CD8	C1orf122	-0.014	0.72	0.98
Good	TEMRA CD8	C1orf123	-0.099	0.012	0.36
Good	TEMRA CD8	C1orf131	-0.047	0.53	0.92
Good	TEMRA CD8	C1orf159	0.12	0.19	0.74
Good	TEMRA CD8	C1orf162	-0.02	0.83	1
Good	TEMRA CD8	C1orf174	0.11	0.0083	0.32
Good	TEMRA CD8	C1orf177	0.0023	0.99	1
Good	TEMRA CD8	C1orf198	0.22	0.36	0.86
Good	TEMRA CD8	C1orf204	-0.13	0.37	0.87
Good	TEMRA CD8	C1orf21	0.11	0.18	0.73
Good	TEMRA CD8	C1orf216	-0.045	0.022	0.41
Good	TEMRA CD8	C1orf228	-0.15	0.33	0.84
Good	TEMRA CD8	C1orf233	0.14	0.03	0.44
Good	TEMRA CD8	C1orf27	-0.047	0.55	0.93
Good	TEMRA CD8	C1orf35	0.12	0.016	0.39
Good	TEMRA CD8	C1orf43	0.015	0.64	0.96
Good	TEMRA CD8	C1orf50	0.054	0.12	0.65
Good	TEMRA CD8	C1orf52	-0.03	0.58	0.94
Good	TEMRA CD8	C1orf54	0.0094	0.96	1
Good	TEMRA CD8	C1orf56	0.024	0.87	1
Good	TEMRA CD8	C1orf61	-0.24	0.05	0.51
Good	TEMRA CD8	C1orf74	0.15	0.011	0.35
Good	TEMRA CD8	C1QBP	-0.033	0.37	0.87
Good	TEMRA CD8	C1QL3	0.5	0.039	0.48
Good	TEMRA CD8	C1QTNF3	0.062	0.74	0.98
Good	TEMRA CD8	C1QTNF6	-0.0069	0.96	1
Good	TEMRA CD8	C1R	-0.31	0.13	0.66
Good	TEMRA CD8	C1RL	-0.023	0.81	1
Good	TEMRA CD8	C1RL-AS1	-0.071	0.59	0.94
Good	TEMRA CD8	C20orf194	0.16	0.07	0.57
Good	TEMRA CD8	C20orf196	0.088	0.24	0.77
Good	TEMRA CD8	C20orf197	-0.46	0.028	0.43
Good	TEMRA CD8	C20orf24	0.22	0.047	0.51
Good	TEMRA CD8	C20orf27	7.50E-05	1	1
Good	TEMRA CD8	C20orf96	0.17	0.16	0.69
Good	TEMRA CD8	C21orf2	-0.035	1	1
Good	TEMRA CD8	C21orf33	-0.0085	0.84	1
Good	TEMRA CD8	C21orf58	-0.12	0.12	0.65
Good	TEMRA CD8	C21orf59	0.044	0.21	0.75
Good	TEMRA CD8	C21orf62-AS1	-0.11	0.38	0.87
Good	TEMRA CD8	C21orf91	0.047	0.42	0.89
Good	TEMRA CD8	C22orf15	0.16	0.65	0.96
Good	TEMRA CD8	C22orf29	0.059	0.44	0.9
Good	TEMRA CD8	C22orf34	0.028	0.75	0.98
Good	TEMRA CD8	C22orf39	-0.036	0.44	0.9
Good	TEMRA CD8	C22orf46	-0.13	1	1
Good	TEMRA CD8	C2CD2	0.03	0.61	0.95
Good	TEMRA CD8	C2CD2L	0.16	0.013	0.36
Good	TEMRA CD8	C2CD3	0.016	0.81	1
Good	TEMRA CD8	C2CD4D	-0.037	0.86	1
Good	TEMRA CD8	C2CD5	0.016	0.75	0.98
Good	TEMRA CD8	C2orf15	-0.066	0.59	0.94
Good	TEMRA CD8	C2orf27A	0.0032	0.98	1
Good	TEMRA CD8	C2orf42	-0.066	0.27	0.8
Good	TEMRA CD8	C2orf44	-0.029	0.33	0.85
Good	TEMRA CD8	C2orf47	-0.096	0.18	0.73
Good	TEMRA CD8	C2orf49	0.06	0.52	0.92
Good	TEMRA CD8	C2orf68	0.067	0.039	0.48
Good	TEMRA CD8	C2orf69	-0.024	0.69	0.97
Good	TEMRA CD8	C2orf74	-0.066	0.43	0.89
Good	TEMRA CD8	C2orf76	0.024	0.77	0.99
Good	TEMRA CD8	C2orf81	-0.6	0.014	0.37
Good	TEMRA CD8	C3AR1	0.051	0.48	0.91
Good	TEMRA CD8	C3orf14	-0.13	0.41	0.88
Good	TEMRA CD8	C3orf17	0.07	0.081	0.59
Good	TEMRA CD8	C3orf18	-0.19	0.015	0.38
Good	TEMRA CD8	C3orf33	-0.054	0.6	0.94
Good	TEMRA CD8	C3orf35	-0.33	0.12	0.65
Good	TEMRA CD8	C3orf38	0.062	0.44	0.9
Good	TEMRA CD8	C3orf52	0.38	1	1
Good	TEMRA CD8	C3orf58	0.059	0.31	0.83
Good	TEMRA CD8	C3orf62	-0.074	0.5	0.92
Good	TEMRA CD8	C4orf27	0.036	0.21	0.75
Good	TEMRA CD8	C4orf29	-0.071	0.29	0.82
Good	TEMRA CD8	C4orf3	0.033	0.46	0.91
Good	TEMRA CD8	C4orf32	0.15	0.067	0.55
Good	TEMRA CD8	C4orf33	-0.017	0.81	1
Good	TEMRA CD8	C4orf46	-0.039	0.62	0.95
Good	TEMRA CD8	C4orf48	0.18	0.031	0.44
Good	TEMRA CD8	C5	0.071	0.73	0.98
Good	TEMRA CD8	C5orf15	-0.066	0.11	0.63
Good	TEMRA CD8	C5orf22	-0.027	0.47	0.91
Good	TEMRA CD8	C5orf24	-0.038	0.65	0.96
Good	TEMRA CD8	C5orf28	-0.061	0.31	0.84
Good	TEMRA CD8	C5orf30	0.14	0.065	0.55
Good	TEMRA CD8	C5orf34	0.0097	0.94	1
Good	TEMRA CD8	C5orf42	0.0032	0.98	1
Good	TEMRA CD8	C5orf45	-0.045	0.65	0.96
Good	TEMRA CD8	C5orf51	0.0047	0.96	1
Good	TEMRA CD8	C5orf56	0.12	0.011	0.33
Good	TEMRA CD8	C5orf58	0.14	0.5	0.92
Good	TEMRA CD8	C5orf63	-0.031	0.74	0.98
Good	TEMRA CD8	C5orf66	-0.08	0.64	0.96
Good	TEMRA CD8	C6orf1	0.023	0.64	0.96
Good	TEMRA CD8	C6orf106	0.042	0.63	0.95
Good	TEMRA CD8	C6orf120	0.091	0.22	0.76
Good	TEMRA CD8	C6orf136	0.1	0.022	0.41
Good	TEMRA CD8	C6orf163	-0.2	1	1
Good	TEMRA CD8	C6orf201	-0.15	0.41	0.88
Good	TEMRA CD8	C6orf203	-0.028	0.59	0.94
Good	TEMRA CD8	C6orf226	-0.22	0.0058	0.28
Good	TEMRA CD8	C6orf229	-0.19	0.25	0.78
Good	TEMRA CD8	C6orf47	0.033	1	1
Good	TEMRA CD8	C6orf48	0.088	0.21	0.75
Good	TEMRA CD8	C6orf62	-0.01	0.82	1
Good	TEMRA CD8	C6orf89	-0.016	0.56	0.93
Good	TEMRA CD8	C6orf99	-0.25	0.31	0.83
Good	TEMRA CD8	C7orf13	-0.33	0.0056	0.28
Good	TEMRA CD8	C7orf25	-0.13	0.065	0.55
Good	TEMRA CD8	C7orf26	-0.061	0.13	0.66
Good	TEMRA CD8	C7orf31	-0.098	0.19	0.73
Good	TEMRA CD8	C7orf43	-0.067	0.33	0.85
Good	TEMRA CD8	C7orf49	0.018	0.52	0.92
Good	TEMRA CD8	C7orf50	-0.058	0.42	0.89
Good	TEMRA CD8	C7orf55	0.77	0.00047	0.14
Good	TEMRA CD8	C7orf60	0.11	0.2	0.74
Good	TEMRA CD8	C7orf73	-0.055	0.22	0.77
Good	TEMRA CD8	C8G	0.098	0.36	0.86
Good	TEMRA CD8	C8orf31	-0.19	0.25	0.78
Good	TEMRA CD8	C8orf33	0.088	0.083	0.59
Good	TEMRA CD8	C8orf37	-0.12	0.57	0.93
Good	TEMRA CD8	C8orf44	-0.069	0.7	0.97
Good	TEMRA CD8	C8orf46	0.051	0.66	0.96
Good	TEMRA CD8	C8orf58	-0.036	0.51	0.92
Good	TEMRA CD8	C8orf59	-0.092	0.14	0.67
Good	TEMRA CD8	C8orf76	0.17	0.11	0.63
Good	TEMRA CD8	C8orf82	-0.053	0.18	0.73
Good	TEMRA CD8	C9orf114	0.074	0.36	0.87
Good	TEMRA CD8	C9orf117	-0.01	0.93	1
Good	TEMRA CD8	C9orf131	0.4	0.0058	0.28
Good	TEMRA CD8	C9orf139	0.11	0.52	0.92
Good	TEMRA CD8	C9orf142	0.079	0.24	0.78
Good	TEMRA CD8	C9orf156	-0.00026	0.99	1
Good	TEMRA CD8	C9orf16	0.098	0.0021	0.2
Good	TEMRA CD8	C9orf172	0.16	0.24	0.78
Good	TEMRA CD8	C9orf3	0.072	0.37	0.87
Good	TEMRA CD8	C9orf40	0.055	0.48	0.91
Good	TEMRA CD8	C9orf64	0.0034	0.93	1
Good	TEMRA CD8	C9orf66	0.36	0.14	0.68
Good	TEMRA CD8	C9orf69	0.061	0.21	0.76
Good	TEMRA CD8	C9orf72	-0.0016	0.98	1
Good	TEMRA CD8	C9orf78	0.047	0.22	0.77
Good	TEMRA CD8	C9orf85	-0.044	0.27	0.8
Good	TEMRA CD8	C9orf89	0.16	0.045	0.5
Good	TEMRA CD8	C9orf9	-0.28	0.15	0.68
Good	TEMRA CD8	C9orf91	0.11	0.17	0.71
Good	TEMRA CD8	CA11	0.21	0.18	0.72
Good	TEMRA CD8	CA13	-0.1	0.4	0.88
Good	TEMRA CD8	CA14	0.15	0.66	0.96
Good	TEMRA CD8	CA5B	0.013	0.77	0.99
Good	TEMRA CD8	CA5BP1	0.11	0.14	0.68
Good	TEMRA CD8	CA6	-0.32	0.49	0.92
Good	TEMRA CD8	CAAP1	-0.00026	0.99	1
Good	TEMRA CD8	CAB39	-0.0016	0.97	1
Good	TEMRA CD8	CAB39L	-0.014	0.88	1
Good	TEMRA CD8	CABIN1	-0.065	0.23	0.77
Good	TEMRA CD8	CABLES2	0.0085	0.91	1
Good	TEMRA CD8	CACFD1	-0.19	1	1
Good	TEMRA CD8	CACNA1A	0.068	0.72	0.98
Good	TEMRA CD8	CACNA1C	0.11	0.59	0.94
Good	TEMRA CD8	CACNA1C-AS1	-0.1	0.47	0.91
Good	TEMRA CD8	CACNA1C-AS2	0.063	0.71	0.98
Good	TEMRA CD8	CACNA1F	0.023	0.86	1
Good	TEMRA CD8	CACNA1H	0.33	0.22	0.76
Good	TEMRA CD8	CACNA2D2	-0.011	0.89	1
Good	TEMRA CD8	CACNA2D4	0.1	0.68	0.97
Good	TEMRA CD8	CACNB1	0.14	0.092	0.61
Good	TEMRA CD8	CACNB2	-0.11	0.5	0.92
Good	TEMRA CD8	CACNB3	-0.07	0.55	0.93
Good	TEMRA CD8	CACTIN	0.052	0.12	0.65
Good	TEMRA CD8	CACUL1	0.045	0.2	0.74
Good	TEMRA CD8	CACYBP	0.033	0.41	0.88
Good	TEMRA CD8	CAD	0.038	0.4	0.88
Good	TEMRA CD8	CADM1	-0.082	1	1
Good	TEMRA CD8	CALCOCO1	0.029	0.4	0.88
Good	TEMRA CD8	CALCOCO2	-0.022	0.24	0.78
Good	TEMRA CD8	CALHM2	0.14	0.032	0.45
Good	TEMRA CD8	CALM1	0.024	0.54	0.93
Good	TEMRA CD8	CALM2	-0.01	0.82	1
Good	TEMRA CD8	CALM3	-0.053	0.28	0.81
Good	TEMRA CD8	CALML4	-0.036	0.8	0.99
Good	TEMRA CD8	CALR	-0.06	0.37	0.87
Good	TEMRA CD8	CALU	0.032	0.11	0.63
Good	TEMRA CD8	CAMK1	0.04	0.81	1
Good	TEMRA CD8	CAMK1D	-0.013	0.65	0.96
Good	TEMRA CD8	CAMK2D	-0.075	0.17	0.71
Good	TEMRA CD8	CAMK2G	-0.11	0.27	0.8
Good	TEMRA CD8	CAMK2N1	-0.18	0.2	0.75
Good	TEMRA CD8	CAMK4	-0.015	0.87	1
Good	TEMRA CD8	CAMKK1	0.24	0.016	0.39
Good	TEMRA CD8	CAMKK2	0.00094	1	1
Good	TEMRA CD8	CAMKMT	0.093	1	1
Good	TEMRA CD8	CAMLG	0.044	0.082	0.59
Good	TEMRA CD8	CAMSAP1	0.19	0.03	0.44
Good	TEMRA CD8	CAMSAP2	-0.25	0.57	0.93
Good	TEMRA CD8	CAMTA1	0.2	0.0023	0.21
Good	TEMRA CD8	CAMTA2	-0.064	0.011	0.34
Good	TEMRA CD8	CAND1	0.019	0.54	0.93
Good	TEMRA CD8	CAND2	-0.14	0.61	0.95
Good	TEMRA CD8	CANT1	-0.12	0.07	0.57
Good	TEMRA CD8	CANX	-0.022	0.57	0.94
Good	TEMRA CD8	CAP1	-0.088	0.099	0.61
Good	TEMRA CD8	CAPG	-0.16	0.4	0.88
Good	TEMRA CD8	CAPN1	-0.04	0.31	0.83
Good	TEMRA CD8	CAPN10	-0.051	0.29	0.82
Good	TEMRA CD8	CAPN10-AS1	-0.094	0.5	0.92
Good	TEMRA CD8	CAPN12	0.065	1	1
Good	TEMRA CD8	CAPN14	0.18	0.31	0.83
Good	TEMRA CD8	CAPN15	0.01	0.71	0.98
Good	TEMRA CD8	CAPN2	-0.044	0.076	0.58
Good	TEMRA CD8	CAPN3	0.12	0.32	0.84
Good	TEMRA CD8	CAPN5	0.065	0.22	0.77
Good	TEMRA CD8	CAPN7	0.068	0.15	0.69
Good	TEMRA CD8	CAPN8	-0.19	0.39	0.88
Good	TEMRA CD8	CAPNS1	-0.072	0.27	0.8
Good	TEMRA CD8	CAPRIN1	-0.045	0.48	0.91
Good	TEMRA CD8	CAPRIN2	-0.019	0.78	0.99
Good	TEMRA CD8	CAPS	0.018	0.69	0.97
Good	TEMRA CD8	CAPS2	-0.018	0.86	1
Good	TEMRA CD8	CAPZA1	-0.028	0.44	0.9
Good	TEMRA CD8	CAPZA2	-0.057	0.12	0.65
Good	TEMRA CD8	CAPZB	-0.1	0.1	0.63
Good	TEMRA CD8	CARD11	0.056	0.088	0.6
Good	TEMRA CD8	CARD14	0.089	0.33	0.85
Good	TEMRA CD8	CARD16	0.018	0.69	0.97
Good	TEMRA CD8	CARD17	-0.53	0.027	0.43
Good	TEMRA CD8	CARD6	-0.21	1	1
Good	TEMRA CD8	CARD8	-0.0029	0.94	1
Good	TEMRA CD8	CARD8-AS1	0.058	0.33	0.85
Good	TEMRA CD8	CARF	-0.099	0.33	0.85
Good	TEMRA CD8	CARHSP1	-0.1	0.047	0.51
Good	TEMRA CD8	CARKD	-0.022	0.57	0.93
Good	TEMRA CD8	CARM1	-0.19	0.0021	0.2
Good	TEMRA CD8	CARNMT1	-0.049	0.26	0.79
Good	TEMRA CD8	CARNS1	-0.19	0.087	0.6
Good	TEMRA CD8	CARS	-0.066	0.23	0.77
Good	TEMRA CD8	CARS2	0.026	0.42	0.89
Good	TEMRA CD8	CASC3	-0.0028	0.94	1
Good	TEMRA CD8	CASC4	0.046	0.23	0.77
Good	TEMRA CD8	CASC5	-0.15	0.65	0.96
Good	TEMRA CD8	CASC8	0.25	0.19	0.74
Good	TEMRA CD8	CASD1	-0.13	0.0052	0.27
Good	TEMRA CD8	CASK	-0.046	0.63	0.95
Good	TEMRA CD8	CASP1	-0.1	0.0015	0.18
Good	TEMRA CD8	CASP10	-0.097	0.16	0.69
Good	TEMRA CD8	CASP2	0.14	0.0039	0.24
Good	TEMRA CD8	CASP3	0.035	0.51	0.92
Good	TEMRA CD8	CASP4	-0.073	0.016	0.39
Good	TEMRA CD8	CASP6	0.026	0.6	0.95
Good	TEMRA CD8	CASP7	-0.021	0.56	0.93
Good	TEMRA CD8	CASP8	-0.028	0.65	0.96
Good	TEMRA CD8	CASP8AP2	0.01	0.8	0.99
Good	TEMRA CD8	CASP9	0.11	1	1
Good	TEMRA CD8	CASS4	0.012	0.92	1
Good	TEMRA CD8	CAST	0.061	0.029	0.44
Good	TEMRA CD8	CASZ1	0.096	0.4	0.88
Good	TEMRA CD8	CAT	-0.088	0.015	0.39
Good	TEMRA CD8	CATSPER2	-0.017	0.91	1
Good	TEMRA CD8	CATSPER2P1	-0.32	0.12	0.65
Good	TEMRA CD8	CATSPER3	0.05	0.84	1
Good	TEMRA CD8	CATSPERB	-0.26	0.041	0.49
Good	TEMRA CD8	CATSPERG	-0.14	0.16	0.7
Good	TEMRA CD8	CBFA2T2	-0.0069	0.9	1
Good	TEMRA CD8	CBFB	-0.013	0.74	0.98
Good	TEMRA CD8	CBL	-0.073	0.53	0.92
Good	TEMRA CD8	CBLB	0.033	0.62	0.95
Good	TEMRA CD8	CBLL1	-0.0066	0.91	1
Good	TEMRA CD8	CBR1	0.0012	0.97	1
Good	TEMRA CD8	CBR3	0.38	1	1
Good	TEMRA CD8	CBR3-AS1	0.091	0.66	0.96
Good	TEMRA CD8	CBR4	-0.14	0.0057	0.28
Good	TEMRA CD8	CBWD1	-0.085	0.13	0.67
Good	TEMRA CD8	CBWD2	-0.065	0.041	0.49
Good	TEMRA CD8	CBWD3	0.14	0.34	0.85
Good	TEMRA CD8	CBWD5	-0.084	0.23	0.77
Good	TEMRA CD8	CBWD6	-0.11	0.2	0.75
Good	TEMRA CD8	CBX1	0.0095	0.93	1
Good	TEMRA CD8	CBX3	0.081	0.18	0.72
Good	TEMRA CD8	CBX3P2	-0.38	0.011	0.34
Good	TEMRA CD8	CBX4	0.016	0.6	0.95
Good	TEMRA CD8	CBX5	-0.018	0.78	0.99
Good	TEMRA CD8	CBX6	0.078	0.019	0.39
Good	TEMRA CD8	CBX7	0.096	0.43	0.89
Good	TEMRA CD8	CBX8	-0.11	0.18	0.73
Good	TEMRA CD8	CBY1	0.031	0.52	0.92
Good	TEMRA CD8	CC2D1A	0.027	0.62	0.95
Good	TEMRA CD8	CC2D1B	-0.05	0.077	0.58
Good	TEMRA CD8	CC2D2A	0.18	0.43	0.89
Good	TEMRA CD8	CCAR1	0.0037	0.9	1
Good	TEMRA CD8	CCAR2	0.037	0.36	0.87
Good	TEMRA CD8	CCBL1	-0.068	0.084	0.59
Good	TEMRA CD8	CCBL2	0.015	0.76	0.98
Good	TEMRA CD8	CCDC101	0.059	0.27	0.8
Good	TEMRA CD8	CCDC102A	0.089	0.15	0.68
Good	TEMRA CD8	CCDC102B	-0.031	0.86	1
Good	TEMRA CD8	CCDC107	0.091	0.066	0.55
Good	TEMRA CD8	CCDC109B	-0.081	0.019	0.39
Good	TEMRA CD8	CCDC112	0.11	0.026	0.43
Good	TEMRA CD8	CCDC114	0.16	0.63	0.95
Good	TEMRA CD8	CCDC115	-0.021	0.42	0.89
Good	TEMRA CD8	CCDC117	0.12	0.018	0.39
Good	TEMRA CD8	CCDC12	-0.0059	0.71	0.98
Good	TEMRA CD8	CCDC120	-0.061	0.64	0.96
Good	TEMRA CD8	CCDC121	-0.04	0.92	1
Good	TEMRA CD8	CCDC124	0.031	0.59	0.94
Good	TEMRA CD8	CCDC125	-0.14	0.17	0.72
Good	TEMRA CD8	CCDC126	0.088	0.17	0.71
Good	TEMRA CD8	CCDC127	0.033	0.57	0.93
Good	TEMRA CD8	CCDC130	0.031	0.52	0.92
Good	TEMRA CD8	CCDC134	-0.019	0.79	0.99
Good	TEMRA CD8	CCDC136	0.09	0.15	0.69
Good	TEMRA CD8	CCDC137	0.025	0.56	0.93
Good	TEMRA CD8	CCDC138	-0.054	0.42	0.89
Good	TEMRA CD8	CCDC14	-0.066	0.47	0.91
Good	TEMRA CD8	CCDC141	-0.23	0.11	0.63
Good	TEMRA CD8	CCDC142	-0.041	0.69	0.97
Good	TEMRA CD8	CCDC144A	0.19	0.79	0.99
Good	TEMRA CD8	CCDC144B	-0.13	0.56	0.93
Good	TEMRA CD8	CCDC146	-0.007	0.85	1
Good	TEMRA CD8	CCDC15	0.19	0.07	0.57
Good	TEMRA CD8	CCDC150	-0.73	0.14	0.67
Good	TEMRA CD8	CCDC152	-0.12	0.024	0.42
Good	TEMRA CD8	CCDC157	-0.012	0.95	1
Good	TEMRA CD8	CCDC159	0.01	0.87	1
Good	TEMRA CD8	CCDC163P	0.1	0.52	0.92
Good	TEMRA CD8	CCDC167	0.093	0.17	0.71
Good	TEMRA CD8	CCDC168	0.36	1	1
Good	TEMRA CD8	CCDC17	-0.059	0.76	0.99
Good	TEMRA CD8	CCDC171	-0.2	0.051	0.51
Good	TEMRA CD8	CCDC174	0.18	0.0018	0.19
Good	TEMRA CD8	CCDC176	-0.014	0.84	1
Good	TEMRA CD8	CCDC18	-0.028	0.74	0.98
Good	TEMRA CD8	CCDC183	-0.031	0.87	1
Good	TEMRA CD8	CCDC183-AS1	-0.12	0.27	0.8
Good	TEMRA CD8	CCDC186	0.018	0.67	0.97
Good	TEMRA CD8	CCDC22	-0.0077	0.89	1
Good	TEMRA CD8	CCDC24	-0.24	0.1	0.62
Good	TEMRA CD8	CCDC25	0.0084	0.82	1
Good	TEMRA CD8	CCDC28A	0.067	0.095	0.61
Good	TEMRA CD8	CCDC28B	0.022	0.73	0.98
Good	TEMRA CD8	CCDC30	0.32	0.0033	0.24
Good	TEMRA CD8	CCDC34	0.06	0.59	0.94
Good	TEMRA CD8	CCDC39	0.26	1	1
Good	TEMRA CD8	CCDC43	0.039	0.48	0.91
Good	TEMRA CD8	CCDC47	-0.063	0.54	0.93
Good	TEMRA CD8	CCDC50	0.22	0.28	0.81
Good	TEMRA CD8	CCDC51	-0.09	0.22	0.76
Good	TEMRA CD8	CCDC53	-0.048	0.24	0.77
Good	TEMRA CD8	CCDC57	0.0075	0.93	1
Good	TEMRA CD8	CCDC58	-0.05	0.63	0.95
Good	TEMRA CD8	CCDC59	-0.035	0.56	0.93
Good	TEMRA CD8	CCDC6	-0.0036	0.95	1
Good	TEMRA CD8	CCDC61	-0.0016	0.98	1
Good	TEMRA CD8	CCDC64	0.0088	0.93	1
Good	TEMRA CD8	CCDC65	-0.13	0.05	0.51
Good	TEMRA CD8	CCDC66	0.034	0.56	0.93
Good	TEMRA CD8	CCDC69	0.1	0.0012	0.17
Good	TEMRA CD8	CCDC7	-0.12	0.21	0.75
Good	TEMRA CD8	CCDC71L	-0.069	0.28	0.81
Good	TEMRA CD8	CCDC77	0.14	0.066	0.55
Good	TEMRA CD8	CCDC78	-0.0049	0.98	1
Good	TEMRA CD8	CCDC81	-0.33	0.23	0.77
Good	TEMRA CD8	CCDC82	0.078	0.12	0.65
Good	TEMRA CD8	CCDC84	0.034	0.63	0.96
Good	TEMRA CD8	CCDC85B	0.044	0.58	0.94
Good	TEMRA CD8	CCDC85C	-0.021	0.8	0.99
Good	TEMRA CD8	CCDC86	-0.048	0.25	0.79
Good	TEMRA CD8	CCDC88A	0.0071	0.95	1
Good	TEMRA CD8	CCDC88B	0.043	0.59	0.94
Good	TEMRA CD8	CCDC88C	-0.08	0.26	0.79
Good	TEMRA CD8	CCDC9	0.086	0.25	0.78
Good	TEMRA CD8	CCDC90B	-0.016	0.53	0.92
Good	TEMRA CD8	CCDC91	0.061	0.15	0.69
Good	TEMRA CD8	CCDC92	0.059	0.14	0.67
Good	TEMRA CD8	CCDC93	0.025	0.71	0.98
Good	TEMRA CD8	CCDC94	0.043	0.15	0.68
Good	TEMRA CD8	CCDC96	-0.029	0.88	1
Good	TEMRA CD8	CCDC97	0.072	0.086	0.6
Good	TEMRA CD8	CCHCR1	-0.055	0.37	0.87
Good	TEMRA CD8	CCL28	-0.049	0.69	0.97
Good	TEMRA CD8	CCL3L1	0.2	0.87	1
Good	TEMRA CD8	CCL4L1	0.13	0.39	0.88
Good	TEMRA CD8	CCL4L2	-0.088	0.58	0.94
Good	TEMRA CD8	CCL5	0.016	0.74	0.98
Good	TEMRA CD8	CCM2	-0.032	0.51	0.92
Good	TEMRA CD8	CCNA2	-0.4	0.23	0.77
Good	TEMRA CD8	CCNB1	-0.12	0.55	0.93
Good	TEMRA CD8	CCNB1IP1	0.069	1	1
Good	TEMRA CD8	CCNB2	-0.36	0.39	0.87
Good	TEMRA CD8	CCNB3	0.57	0.27	0.8
Good	TEMRA CD8	CCNC	-0.043	0.3	0.82
Good	TEMRA CD8	CCND1	-0.16	0.2	0.74
Good	TEMRA CD8	CCND2	0.11	0.095	0.61
Good	TEMRA CD8	CCND3	-0.031	0.44	0.9
Good	TEMRA CD8	CCNDBP1	-0.021	0.3	0.82
Good	TEMRA CD8	CCNE1	-0.18	0.16	0.7
Good	TEMRA CD8	CCNE2	-0.3	0.019	0.39
Good	TEMRA CD8	CCNF	-0.08	0.27	0.8
Good	TEMRA CD8	CCNG1	-0.053	0.31	0.83
Good	TEMRA CD8	CCNG2	-0.02	0.76	0.98
Good	TEMRA CD8	CCNH	-0.1	0.22	0.76
Good	TEMRA CD8	CCNI	-0.038	0.31	0.84
Good	TEMRA CD8	CCNI2	-0.51	1	1
Good	TEMRA CD8	CCNJ	0.057	1	1
Good	TEMRA CD8	CCNK	-0.15	0.032	0.45
Good	TEMRA CD8	CCNL1	0.012	0.8	0.99
Good	TEMRA CD8	CCNL2	0.045	0.37	0.87
Good	TEMRA CD8	CCNT1	-0.22	0.017	0.39
Good	TEMRA CD8	CCNT2	0.0053	0.89	1
Good	TEMRA CD8	CCNT2-AS1	-0.12	0.48	0.91
Good	TEMRA CD8	CCNY	-0.039	0.25	0.79
Good	TEMRA CD8	CCNYL1	-0.058	0.51	0.92
Good	TEMRA CD8	CCP110	-0.014	0.71	0.98
Good	TEMRA CD8	CCPG1	0.084	0.23	0.77
Good	TEMRA CD8	CCR1	-0.026	0.67	0.97
Good	TEMRA CD8	CCR10	0.23	0.38	0.87
Good	TEMRA CD8	CCR2	-0.13	0.72	0.98
Good	TEMRA CD8	CCR4	-0.16	0.75	0.98
Good	TEMRA CD8	CCR5	-0.14	0.32	0.84
Good	TEMRA CD8	CCR6	0.25	0.47	0.91
Good	TEMRA CD8	CCR7	-0.36	0.33	0.85
Good	TEMRA CD8	CCR8	NA	NA	NA
Good	TEMRA CD8	CCRL2	-0.25	6.50E-05	0.074
Good	TEMRA CD8	CCS	-0.036	0.5	0.92
Good	TEMRA CD8	CCSAP	0.13	0.0026	0.21
Good	TEMRA CD8	CCSER2	0.053	0.23	0.77
Good	TEMRA CD8	CCT2	-0.0046	0.89	1
Good	TEMRA CD8	CCT3	0.021	0.32	0.84
Good	TEMRA CD8	CCT4	0.0079	0.5	0.92
Good	TEMRA CD8	CCT5	-0.025	0.45	0.9
Good	TEMRA CD8	CCT6A	-0.011	0.66	0.96
Good	TEMRA CD8	CCT6B	0.26	1	1
Good	TEMRA CD8	CCT6P1	-0.078	0.4	0.88
Good	TEMRA CD8	CCT6P3	0.064	0.64	0.96
Good	TEMRA CD8	CCT7	-0.016	0.57	0.94
Good	TEMRA CD8	CCT8	-0.023	0.47	0.91
Good	TEMRA CD8	CCZ1	-0.041	0.51	0.92
Good	TEMRA CD8	CCZ1B	-0.058	0.081	0.59
Good	TEMRA CD8	CD101	-0.046	0.39	0.88
Good	TEMRA CD8	CD109	-0.86	0.054	0.53
Good	TEMRA CD8	CD151	0.0059	1	1
Good	TEMRA CD8	CD160	-0.15	0.06	0.54
Good	TEMRA CD8	CD164	-0.014	0.55	0.93
Good	TEMRA CD8	CD2	0.043	0.4	0.88
Good	TEMRA CD8	CD200	-0.3	0.096	0.61
Good	TEMRA CD8	CD200R1	-0.041	0.66	0.96
Good	TEMRA CD8	CD226	-0.021	0.76	0.98
Good	TEMRA CD8	CD244	-0.023	0.63	0.95
Good	TEMRA CD8	CD247	0.051	0.024	0.42
Good	TEMRA CD8	CD248	-0.062	0.88	1
Good	TEMRA CD8	CD27	-0.22	0.18	0.73
Good	TEMRA CD8	CD27-AS1	-0.059	0.49	0.92
Good	TEMRA CD8	CD274	0.2	0.028	0.43
Good	TEMRA CD8	CD28	-0.14	0.51	0.92
Good	TEMRA CD8	CD2AP	-0.0088	0.86	1
Good	TEMRA CD8	CD2BP2	0.074	0.12	0.65
Good	TEMRA CD8	CD300A	-0.074	0.041	0.49
Good	TEMRA CD8	CD320	0.087	0.1	0.63
Good	TEMRA CD8	CD37	-0.029	0.49	0.92
Good	TEMRA CD8	CD38	-0.22	0.081	0.59
Good	TEMRA CD8	CD3D	0.033	0.53	0.92
Good	TEMRA CD8	CD3E	-0.014	0.74	0.98
Good	TEMRA CD8	CD3G	0.047	0.25	0.79
Good	TEMRA CD8	CD40	-0.11	0.27	0.8
Good	TEMRA CD8	CD40LG	0.14	0.5	0.92
Good	TEMRA CD8	CD44	0.0045	0.87	1
Good	TEMRA CD8	CD46	0.057	0.095	0.61
Good	TEMRA CD8	CD47	-0.01	0.75	0.98
Good	TEMRA CD8	CD48	-0.019	0.72	0.98
Good	TEMRA CD8	CD5	0.045	0.27	0.8
Good	TEMRA CD8	CD52	0.095	0.29	0.81
Good	TEMRA CD8	CD53	-0.026	0.52	0.92
Good	TEMRA CD8	CD55	0.25	0.056	0.53
Good	TEMRA CD8	CD58	-0.052	0.31	0.84
Good	TEMRA CD8	CD59	0.078	0.29	0.82
Good	TEMRA CD8	CD6	-0.027	0.59	0.94
Good	TEMRA CD8	CD63	0.02	0.62	0.95
Good	TEMRA CD8	CD68	0.07	0.78	0.99
Good	TEMRA CD8	CD69	-0.071	0.55	0.93
Good	TEMRA CD8	CD7	0.0026	0.97	1
Good	TEMRA CD8	CD70	-0.39	0.041	0.49
Good	TEMRA CD8	CD72	-0.26	0.059	0.54
Good	TEMRA CD8	CD74	-0.094	0.027	0.43
Good	TEMRA CD8	CD79A	-0.41	0.13	0.66
Good	TEMRA CD8	CD79B	-0.28	0.085	0.59
Good	TEMRA CD8	CD81	-0.082	0.12	0.65
Good	TEMRA CD8	CD82	-0.14	0.18	0.73
Good	TEMRA CD8	CD83	0.029	0.8	1
Good	TEMRA CD8	CD84	0.081	0.45	0.9
Good	TEMRA CD8	CD86	-0.5	0.0096	0.33
Good	TEMRA CD8	CD8A	-0.012	0.73	0.98
Good	TEMRA CD8	CD8B	0.0062	0.94	1
Good	TEMRA CD8	CD9	-0.14	0.46	0.91
Good	TEMRA CD8	CD93	0.28	1	1
Good	TEMRA CD8	CD96	-0.0016	0.95	1
Good	TEMRA CD8	CD99L2	0.00013	1	1
Good	TEMRA CD8	CDADC1	0.083	0.12	0.65
Good	TEMRA CD8	CDAN1	0.08	0.21	0.75
Good	TEMRA CD8	CDC123	-0.012	0.78	0.99
Good	TEMRA CD8	CDC14A	0.052	0.16	0.7
Good	TEMRA CD8	CDC14B	0.084	0.21	0.75
Good	TEMRA CD8	CDC16	-0.1	0.087	0.6
Good	TEMRA CD8	CDC20	-0.0093	0.98	1
Good	TEMRA CD8	CDC23	0.02	0.47	0.91
Good	TEMRA CD8	CDC25A	-0.32	0.33	0.85
Good	TEMRA CD8	CDC25B	0.058	0.21	0.75
Good	TEMRA CD8	CDC26	-0.0051	0.9	1
Good	TEMRA CD8	CDC27	-0.019	0.68	0.97
Good	TEMRA CD8	CDC34	0.064	0.17	0.71
Good	TEMRA CD8	CDC37	-0.08	0.001	0.17
Good	TEMRA CD8	CDC37L1	0.074	0.16	0.7
Good	TEMRA CD8	CDC40	0.075	0.18	0.73
Good	TEMRA CD8	CDC42	-0.068	0.47	0.91
Good	TEMRA CD8	CDC42BPB	0.43	0.11	0.64
Good	TEMRA CD8	CDC42BPG	0.4	0.0038	0.24
Good	TEMRA CD8	CDC42EP3	0.048	0.017	0.39
Good	TEMRA CD8	CDC42SE1	-0.036	0.45	0.9
Good	TEMRA CD8	CDC42SE2	0.061	0.11	0.64
Good	TEMRA CD8	CDC45	-0.39	0.21	0.76
Good	TEMRA CD8	CDC5L	0.024	0.52	0.92
Good	TEMRA CD8	CDC6	-0.3	0.32	0.84
Good	TEMRA CD8	CDC7	-0.018	0.73	0.98
Good	TEMRA CD8	CDC73	0.02	0.58	0.94
Good	TEMRA CD8	CDCA2	-0.68	0.11	0.64
Good	TEMRA CD8	CDCA3	-0.64	4.40E-05	0.069
Good	TEMRA CD8	CDCA4	0.023	0.39	0.88
Good	TEMRA CD8	CDCA5	-0.11	0.73	0.98
Good	TEMRA CD8	CDCA7	-0.46	0.0018	0.19
Good	TEMRA CD8	CDCA7L	-0.13	0.25	0.78
Good	TEMRA CD8	CDCA8	0.092	0.52	0.92
Good	TEMRA CD8	CDH1	NA	NA	NA
Good	TEMRA CD8	CDH23	-0.26	0.0067	0.29
Good	TEMRA CD8	CDH24	0.048	1	1
Good	TEMRA CD8	CDH26	0.53	0.014	0.37
Good	TEMRA CD8	CDHR1	-0.015	0.9	1
Good	TEMRA CD8	CDHR2	-0.073	0.48	0.91
Good	TEMRA CD8	CDHR3	0.057	1	1
Good	TEMRA CD8	CDIP1	-0.038	0.44	0.9
Good	TEMRA CD8	CDIPT	-0.012	0.46	0.9
Good	TEMRA CD8	CDK1	-0.2	0.11	0.64
Good	TEMRA CD8	CDK10	-0.049	0.34	0.85
Good	TEMRA CD8	CDK11A	0.05	0.48	0.91
Good	TEMRA CD8	CDK11B	0.011	0.82	1
Good	TEMRA CD8	CDK12	-0.12	0.089	0.6
Good	TEMRA CD8	CDK13	0.027	0.65	0.96
Good	TEMRA CD8	CDK16	0.031	0.24	0.77
Good	TEMRA CD8	CDK17	0.021	0.59	0.94
Good	TEMRA CD8	CDK18	0.15	0.35	0.86
Good	TEMRA CD8	CDK19	0.023	0.75	0.98
Good	TEMRA CD8	CDK2	0.11	0.18	0.72
Good	TEMRA CD8	CDK20	-0.05	0.74	0.98
Good	TEMRA CD8	CDK2AP1	-0.025	0.68	0.97
Good	TEMRA CD8	CDK2AP2	0.044	0.47	0.91
Good	TEMRA CD8	CDK4	0.051	0.37	0.87
Good	TEMRA CD8	CDK5	-0.083	0.59	0.94
Good	TEMRA CD8	CDK5R1	0.055	0.64	0.96
Good	TEMRA CD8	CDK5RAP1	0.0039	0.84	1
Good	TEMRA CD8	CDK5RAP2	-0.052	0.5	0.92
Good	TEMRA CD8	CDK5RAP3	-0.095	0.067	0.56
Good	TEMRA CD8	CDK6	0.0058	0.92	1
Good	TEMRA CD8	CDK7	-0.087	0.12	0.65
Good	TEMRA CD8	CDK8	0.088	0.29	0.82
Good	TEMRA CD8	CDK9	0.03	1	1
Good	TEMRA CD8	CDKAL1	0.077	0.33	0.84
Good	TEMRA CD8	CDKL1	-0.24	0.027	0.43
Good	TEMRA CD8	CDKL2	0.29	0.38	0.87
Good	TEMRA CD8	CDKL3	-0.095	0.33	0.85
Good	TEMRA CD8	CDKL5	-0.063	0.55	0.93
Good	TEMRA CD8	CDKN1A	0.083	0.46	0.9
Good	TEMRA CD8	CDKN1B	-0.073	0.65	0.96
Good	TEMRA CD8	CDKN2A	0.087	0.17	0.71
Good	TEMRA CD8	CDKN2AIP	0.015	0.76	0.98
Good	TEMRA CD8	CDKN2AIPNL	-0.041	0.24	0.78
Good	TEMRA CD8	CDKN2B	-0.093	0.51	0.92
Good	TEMRA CD8	CDKN2B-AS1	0.012	0.94	1
Good	TEMRA CD8	CDKN2C	0.019	0.9	1
Good	TEMRA CD8	CDKN2D	-0.0038	0.96	1
Good	TEMRA CD8	CDKN3	-0.34	0.13	0.66
Good	TEMRA CD8	CDNF	0.14	0.5	0.92
Good	TEMRA CD8	CDPF1	-0.053	0.39	0.87
Good	TEMRA CD8	CDR2	-0.051	0.38	0.87
Good	TEMRA CD8	CDS2	-0.01	0.57	0.93
Good	TEMRA CD8	CDT1	-0.27	0.017	0.39
Good	TEMRA CD8	CDV3	-0.011	0.84	1
Good	TEMRA CD8	CDYL	0.073	0.22	0.77
Good	TEMRA CD8	CDYL2	0.15	0.14	0.67
Good	TEMRA CD8	CEACAM1	0.3	1	1
Good	TEMRA CD8	CEACAM21	-0.14	0.1	0.63
Good	TEMRA CD8	CEBPA	0.28	1	1
Good	TEMRA CD8	CEBPB	0.04	0.68	0.97
Good	TEMRA CD8	CEBPD	-0.064	0.6	0.95
Good	TEMRA CD8	CEBPG	0.082	0.12	0.65
Good	TEMRA CD8	CEBPZ	0.055	0.28	0.81
Good	TEMRA CD8	CEBPZOS	0.042	0.37	0.87
Good	TEMRA CD8	CECR1	-0.019	0.6	0.94
Good	TEMRA CD8	CECR5	0.075	0.3	0.82
Good	TEMRA CD8	CELF1	0.05	0.2	0.75
Good	TEMRA CD8	CELF2	-0.02	0.73	0.98
Good	TEMRA CD8	CELF2-AS1	0.06	0.65	0.96
Good	TEMRA CD8	CELF6	0.14	0.41	0.88
Good	TEMRA CD8	CELSR1	0.2	0.37	0.87
Good	TEMRA CD8	CELSR2	-0.13	0.38	0.87
Good	TEMRA CD8	CELSR3	0.16	0.099	0.61
Good	TEMRA CD8	CEMIP	0.39	0.055	0.53
Good	TEMRA CD8	CEMP1	0.1	0.49	0.92
Good	TEMRA CD8	CENPA	0.32	0.33	0.85
Good	TEMRA CD8	CENPB	0.39	0.015	0.38
Good	TEMRA CD8	CENPBD1	0.082	0.42	0.89
Good	TEMRA CD8	CENPBD1P1	-0.0076	0.85	1
Good	TEMRA CD8	CENPC	0.0099	0.82	1
Good	TEMRA CD8	CENPE	-0.041	0.45	0.9
Good	TEMRA CD8	CENPF	-0.24	0.22	0.77
Good	TEMRA CD8	CENPH	0.019	0.72	0.98
Good	TEMRA CD8	CENPI	-0.37	1	1
Good	TEMRA CD8	CENPJ	-0.088	0.19	0.73
Good	TEMRA CD8	CENPK	-0.005	0.94	1
Good	TEMRA CD8	CENPL	0.09	0.15	0.69
Good	TEMRA CD8	CENPM	-0.38	0.027	0.43
Good	TEMRA CD8	CENPN	0.063	0.56	0.93
Good	TEMRA CD8	CENPO	-0.04	0.73	0.98
Good	TEMRA CD8	CENPP	-0.18	0.046	0.51
Good	TEMRA CD8	CENPQ	-0.057	0.45	0.9
Good	TEMRA CD8	CENPT	0.02	0.71	0.98
Good	TEMRA CD8	CENPU	-0.27	0.054	0.53
Good	TEMRA CD8	CENPV	-0.087	1	1
Good	TEMRA CD8	CENPW	-0.071	0.58	0.94
Good	TEMRA CD8	CEP104	0.034	0.39	0.88
Good	TEMRA CD8	CEP120	0.056	0.3	0.82
Good	TEMRA CD8	CEP126	0.16	1	1
Good	TEMRA CD8	CEP128	0.02	0.77	0.99
Good	TEMRA CD8	CEP131	0.076	0.44	0.9
Good	TEMRA CD8	CEP135	-0.014	0.59	0.94
Good	TEMRA CD8	CEP152	0.0017	0.98	1
Good	TEMRA CD8	CEP162	0.026	0.68	0.97
Good	TEMRA CD8	CEP164	0.055	1	1
Good	TEMRA CD8	CEP170	-0.013	0.89	1
Good	TEMRA CD8	CEP19	0.035	0.17	0.72
Good	TEMRA CD8	CEP192	-0.0079	0.93	1
Good	TEMRA CD8	CEP250	0.021	0.62	0.95
Good	TEMRA CD8	CEP290	-0.03	0.7	0.97
Good	TEMRA CD8	CEP295	-0.029	0.74	0.98
Good	TEMRA CD8	CEP350	0.0082	0.86	1
Good	TEMRA CD8	CEP41	-0.14	0.077	0.58
Good	TEMRA CD8	CEP44	0.0044	0.96	1
Good	TEMRA CD8	CEP55	-0.62	0.034	0.46
Good	TEMRA CD8	CEP57	0.036	0.38	0.87
Good	TEMRA CD8	CEP57L1	0.0065	0.92	1
Good	TEMRA CD8	CEP63	0.05	0.33	0.84
Good	TEMRA CD8	CEP68	0.022	0.7	0.98
Good	TEMRA CD8	CEP70	-0.042	0.72	0.98
Good	TEMRA CD8	CEP72	-0.017	1	1
Good	TEMRA CD8	CEP76	0.028	0.67	0.97
Good	TEMRA CD8	CEP78	0.0052	0.92	1
Good	TEMRA CD8	CEP83	-0.019	0.64	0.96
Good	TEMRA CD8	CEP85	0.034	0.52	0.92
Good	TEMRA CD8	CEP85L	-0.07	0.29	0.82
Good	TEMRA CD8	CEP89	0.081	0.39	0.88
Good	TEMRA CD8	CEP95	-0.01	0.88	1
Good	TEMRA CD8	CEP97	0.011	0.93	1
Good	TEMRA CD8	CEPT1	0.035	0.44	0.9
Good	TEMRA CD8	CERCAM	0.19	0.16	0.7
Good	TEMRA CD8	CERK	0.071	0.34	0.85
Good	TEMRA CD8	CERKL	0.089	0.37	0.87
Good	TEMRA CD8	CERS2	-0.022	0.49	0.92
Good	TEMRA CD8	CERS4	0.078	0.11	0.64
Good	TEMRA CD8	CERS5	-0.014	0.77	0.99
Good	TEMRA CD8	CERS6	-0.16	0.23	0.77
Good	TEMRA CD8	CES1	-0.2	0.065	0.55
Good	TEMRA CD8	CES2	-0.036	0.33	0.84
Good	TEMRA CD8	CES4A	-0.096	0.35	0.86
Good	TEMRA CD8	CETN2	0.081	0.24	0.78
Good	TEMRA CD8	CETN3	-0.068	0.42	0.89
Good	TEMRA CD8	CETP	-0.13	0.43	0.89
Good	TEMRA CD8	CFAP20	0.073	0.063	0.55
Good	TEMRA CD8	CFAP36	-0.048	0.3	0.83
Good	TEMRA CD8	CFAP44	0.038	0.66	0.96
Good	TEMRA CD8	CFAP58-AS1	-0.35	0.013	0.36
Good	TEMRA CD8	CFAP70	0.067	0.68	0.97
Good	TEMRA CD8	CFAP97	0.031	0.53	0.92
Good	TEMRA CD8	CFD	-0.19	0.094	0.61
Good	TEMRA CD8	CFDP1	0.049	0.5	0.92
Good	TEMRA CD8	CFH	-0.027	0.59	0.94
Good	TEMRA CD8	CFL1	0.045	0.4	0.88
Good	TEMRA CD8	CFL1P1	-0.21	0.22	0.77
Good	TEMRA CD8	CFL2	-0.049	0.29	0.82
Good	TEMRA CD8	CFLAR	-0.029	0.68	0.97
Good	TEMRA CD8	CFLAR-AS1	0.031	0.91	1
Good	TEMRA CD8	CGGBP1	0.024	0.43	0.89
Good	TEMRA CD8	CGRRF1	0.11	0.12	0.65
Good	TEMRA CD8	CH17-340M24.3	-0.093	0.43	0.89
Good	TEMRA CD8	CHAC2	0.024	0.8	0.99
Good	TEMRA CD8	CHAF1A	-0.071	0.29	0.82
Good	TEMRA CD8	CHAF1B	0.014	0.81	1
Good	TEMRA CD8	CHAMP1	-0.024	0.77	0.99
Good	TEMRA CD8	CHCHD1	0.081	0.26	0.79
Good	TEMRA CD8	CHCHD10	-0.098	0.43	0.89
Good	TEMRA CD8	CHCHD2	0.011	0.74	0.98
Good	TEMRA CD8	CHCHD3	0.052	0.39	0.87
Good	TEMRA CD8	CHCHD4	0.061	0.39	0.88
Good	TEMRA CD8	CHCHD5	-0.031	0.45	0.9
Good	TEMRA CD8	CHCHD6	0.17	0.076	0.58
Good	TEMRA CD8	CHCHD7	-0.095	0.05	0.51
Good	TEMRA CD8	CHD1	0.06	0.25	0.79
Good	TEMRA CD8	CHD1L	-0.0086	0.68	0.97
Good	TEMRA CD8	CHD2	0.011	0.84	1
Good	TEMRA CD8	CHD3	0.026	0.64	0.96
Good	TEMRA CD8	CHD4	0.038	0.55	0.93
Good	TEMRA CD8	CHD6	0.022	0.61	0.95
Good	TEMRA CD8	CHD7	0.02	0.66	0.96
Good	TEMRA CD8	CHD8	-0.05	0.58	0.94
Good	TEMRA CD8	CHD9	-0.029	0.7	0.98
Good	TEMRA CD8	CHEK1	-0.4	0.018	0.39
Good	TEMRA CD8	CHEK2	-0.12	0.048	0.51
Good	TEMRA CD8	CHERP	0.066	0.024	0.42
Good	TEMRA CD8	CHFR	0.025	0.5	0.92
Good	TEMRA CD8	CHI3L2	-0.097	0.0094	0.33
Good	TEMRA CD8	CHIC1	0.15	1	1
Good	TEMRA CD8	CHIC2	0.059	0.013	0.36
Good	TEMRA CD8	CHID1	-0.026	0.66	0.96
Good	TEMRA CD8	CHKA	0.0029	0.96	1
Good	TEMRA CD8	CHKB-AS1	-0.044	0.72	0.98
Good	TEMRA CD8	CHM	-0.056	0.24	0.78
Good	TEMRA CD8	CHML	0.22	0.21	0.75
Good	TEMRA CD8	CHMP1A	-0.061	0.18	0.73
Good	TEMRA CD8	CHMP1B	-0.019	0.63	0.95
Good	TEMRA CD8	CHMP2A	-0.027	0.38	0.87
Good	TEMRA CD8	CHMP2B	0.088	0.12	0.65
Good	TEMRA CD8	CHMP4A	-0.014	0.75	0.98
Good	TEMRA CD8	CHMP4B	-0.098	1	1
Good	TEMRA CD8	CHMP5	-0.072	0.056	0.53
Good	TEMRA CD8	CHMP6	-0.077	0.26	0.79
Good	TEMRA CD8	CHMP7	0.039	0.38	0.87
Good	TEMRA CD8	CHN1	-0.55	0.0063	0.29
Good	TEMRA CD8	CHN2	-0.16	0.032	0.45
Good	TEMRA CD8	CHODL	0.23	0.37	0.87
Good	TEMRA CD8	CHORDC1	0.13	0.027	0.43
Good	TEMRA CD8	CHP1	-0.09	0.13	0.67
Good	TEMRA CD8	CHPF	-0.098	0.47	0.91
Good	TEMRA CD8	CHPF2	-0.0025	0.97	1
Good	TEMRA CD8	CHPT1	0.021	0.76	0.98
Good	TEMRA CD8	CHRAC1	0.015	0.69	0.97
Good	TEMRA CD8	CHRM3-AS2	-0.39	0.084	0.59
Good	TEMRA CD8	CHRNA5	0.18	0.46	0.91
Good	TEMRA CD8	CHRNB1	0.015	0.63	0.95
Good	TEMRA CD8	CHRNE	0.31	0.094	0.61
Good	TEMRA CD8	CHST10	-0.065	0.53	0.93
Good	TEMRA CD8	CHST11	0.013	0.77	0.99
Good	TEMRA CD8	CHST12	0.017	0.63	0.95
Good	TEMRA CD8	CHST14	-0.36	0.012	0.35
Good	TEMRA CD8	CHST2	-0.33	0.11	0.63
Good	TEMRA CD8	CHST7	-0.048	0.58	0.94
Good	TEMRA CD8	CHSY1	-0.058	0.63	0.95
Good	TEMRA CD8	CHSY3	-0.41	0.24	0.77
Good	TEMRA CD8	CHTF18	0.042	0.63	0.95
Good	TEMRA CD8	CHTF8	0.053	0.25	0.79
Good	TEMRA CD8	CHTOP	0.05	0.042	0.49
Good	TEMRA CD8	CHUK	-0.021	0.63	0.96
Good	TEMRA CD8	CHURC1	-0.016	0.73	0.98
Good	TEMRA CD8	CIAO1	0.039	1	1
Good	TEMRA CD8	CIAPIN1	-0.024	0.62	0.95
Good	TEMRA CD8	CIB1	-0.0065	0.83	1
Good	TEMRA CD8	CIB2	-0.12	0.4	0.88
Good	TEMRA CD8	CIC	0.11	0.079	0.58
Good	TEMRA CD8	CIDECP	-0.03	0.5	0.92
Good	TEMRA CD8	CIITA	-0.064	0.43	0.89
Good	TEMRA CD8	CINP	0.081	0.2	0.74
Good	TEMRA CD8	CIPC	-0.085	1	1
Good	TEMRA CD8	CIR1	0.076	0.12	0.65
Good	TEMRA CD8	CIRBP	-0.017	0.7	0.97
Good	TEMRA CD8	CIRBP-AS1	0.069	0.47	0.91
Good	TEMRA CD8	CIRH1A	-0.064	0.12	0.65
Good	TEMRA CD8	CISD1	0.028	0.71	0.98
Good	TEMRA CD8	CISD2	-0.02	0.73	0.98
Good	TEMRA CD8	CISD3	-0.037	0.64	0.96
Good	TEMRA CD8	CISH	-0.02	0.84	1
Good	TEMRA CD8	CIT	-0.22	0.28	0.81
Good	TEMRA CD8	CITED2	-0.078	1	1
Good	TEMRA CD8	CITED4	-0.074	0.69	0.97
Good	TEMRA CD8	CIZ1	-0.043	0.37	0.87
Good	TEMRA CD8	CKAP2	0.019	0.84	1
Good	TEMRA CD8	CKAP2L	-0.083	0.83	1
Good	TEMRA CD8	CKAP4	0.26	0.56	0.93
Good	TEMRA CD8	CKAP5	0.045	0.22	0.76
Good	TEMRA CD8	CKB	-0.047	0.79	0.99
Good	TEMRA CD8	CKLF	0.066	0.51	0.92
Good	TEMRA CD8	CKMT2-AS1	0.068	0.27	0.8
Good	TEMRA CD8	CKS1B	-0.013	0.86	1
Good	TEMRA CD8	CKS2	0.066	0.46	0.9
Good	TEMRA CD8	CLASP1	-0.028	0.72	0.98
Good	TEMRA CD8	CLASP2	-0.022	0.72	0.98
Good	TEMRA CD8	CLASRP	-0.066	0.26	0.79
Good	TEMRA CD8	CLCC1	0.026	0.66	0.96
Good	TEMRA CD8	CLCF1	0.2	0.012	0.35
Good	TEMRA CD8	CLCN2	0.017	0.92	1
Good	TEMRA CD8	CLCN3	-0.079	0.3	0.82
Good	TEMRA CD8	CLCN5	0.26	0.087	0.6
Good	TEMRA CD8	CLCN6	0.13	0.12	0.65
Good	TEMRA CD8	CLCN7	0.044	0.32	0.84
Good	TEMRA CD8	CLDN12	0.13	0.8	0.99
Good	TEMRA CD8	CLDN15	0.3	0.031	0.44
Good	TEMRA CD8	CLDN7	-0.24	0.078	0.58
Good	TEMRA CD8	CLDND1	-0.053	0.4	0.88
Good	TEMRA CD8	CLDND2	0.2	1	1
Good	TEMRA CD8	CLEC12A	-0.008	0.97	1
Good	TEMRA CD8	CLEC16A	0.036	0.41	0.88
Good	TEMRA CD8	CLEC2B	-0.015	0.85	1
Good	TEMRA CD8	CLEC2D	0.042	0.24	0.78
Good	TEMRA CD8	CLEC4A	-0.16	0.24	0.78
Good	TEMRA CD8	CLECL1	-0.2	0.24	0.78
Good	TEMRA CD8	CLHC1	0.069	0.51	0.92
Good	TEMRA CD8	CLIC1	-0.038	0.53	0.92
Good	TEMRA CD8	CLIC3	0.053	0.51	0.92
Good	TEMRA CD8	CLIC4	0.036	0.93	1
Good	TEMRA CD8	CLIC5	0.074	0.75	0.98
Good	TEMRA CD8	CLINT1	-0.053	0.22	0.77
Good	TEMRA CD8	CLIP1	-0.066	0.083	0.59
Good	TEMRA CD8	CLIP2	0.34	0.034	0.45
Good	TEMRA CD8	CLIP3	0.1	0.73	0.98
Good	TEMRA CD8	CLIP4	0.051	0.32	0.84
Good	TEMRA CD8	CLK1	0.081	0.34	0.85
Good	TEMRA CD8	CLK2	-0.077	0.036	0.47
Good	TEMRA CD8	CLK3	0.032	0.35	0.86
Good	TEMRA CD8	CLK4	0.089	0.26	0.79
Good	TEMRA CD8	CLMP	0.043	0.74	0.98
Good	TEMRA CD8	CLN3	0.0069	0.89	1
Good	TEMRA CD8	CLN5	-0.029	0.8	0.99
Good	TEMRA CD8	CLN6	-0.03	0.88	1
Good	TEMRA CD8	CLN8	0.009	1	1
Good	TEMRA CD8	CLNS1A	0.013	0.73	0.98
Good	TEMRA CD8	CLOCK	0.089	0.23	0.77
Good	TEMRA CD8	CLP1	0.1	0.033	0.45
Good	TEMRA CD8	CLPB	-0.082	0.48	0.91
Good	TEMRA CD8	CLPP	-0.0046	0.91	1
Good	TEMRA CD8	CLPTM1	-0.13	0.025	0.42
Good	TEMRA CD8	CLPTM1L	0.019	0.54	0.93
Good	TEMRA CD8	CLPX	-0.047	0.26	0.79
Good	TEMRA CD8	CLSPN	-0.34	0.029	0.43
Good	TEMRA CD8	CLSTN1	-0.023	0.56	0.93
Good	TEMRA CD8	CLSTN3	0.073	0.22	0.76
Good	TEMRA CD8	CLTA	0.021	0.58	0.94
Good	TEMRA CD8	CLTB	-0.013	0.76	0.98
Good	TEMRA CD8	CLTC	0.039	0.44	0.9
Good	TEMRA CD8	CLTCL1	1.4	0.029	0.43
Good	TEMRA CD8	CLU	-0.34	0.033	0.45
Good	TEMRA CD8	CLUAP1	-0.12	0.063	0.55
Good	TEMRA CD8	CLUH	0.12	0.037	0.47
Good	TEMRA CD8	CLUHP3	-0.073	0.51	0.92
Good	TEMRA CD8	CLYBL	0.0078	0.95	1
Good	TEMRA CD8	CMAHP	-0.15	0.002	0.2
Good	TEMRA CD8	CMAS	0.044	0.34	0.85
Good	TEMRA CD8	CMC1	-0.04	0.6	0.95
Good	TEMRA CD8	CMC2	0.059	0.31	0.83
Good	TEMRA CD8	CMC4	0.079	0.2	0.74
Good	TEMRA CD8	CMIP	-0.074	0.52	0.92
Good	TEMRA CD8	CMKLR1	-0.035	0.56	0.93
Good	TEMRA CD8	CMPK1	0.037	0.3	0.83
Good	TEMRA CD8	CMPK2	-0.14	0.043	0.5
Good	TEMRA CD8	CMSS1	0.083	0.44	0.9
Good	TEMRA CD8	CMTM1	0.25	0.064	0.55
Good	TEMRA CD8	CMTM3	-0.079	0.13	0.66
Good	TEMRA CD8	CMTM6	0.023	0.42	0.89
Good	TEMRA CD8	CMTM7	-0.0093	0.8	0.99
Good	TEMRA CD8	CMTR1	-0.041	0.39	0.88
Good	TEMRA CD8	CMTR2	0.016	0.59	0.94
Good	TEMRA CD8	CMYA5	-0.34	0.53	0.92
Good	TEMRA CD8	CNBP	0.011	0.78	0.99
Good	TEMRA CD8	CNDP2	-0.031	0.26	0.79
Good	TEMRA CD8	CNEP1R1	-0.002	0.97	1
Good	TEMRA CD8	CNIH1	-0.097	0.09	0.6
Good	TEMRA CD8	CNIH4	0.076	0.17	0.72
Good	TEMRA CD8	CNKSR2	0.33	1	1
Good	TEMRA CD8	CNN2	-0.039	0.6	0.94
Good	TEMRA CD8	CNN3	NA	NA	NA
Good	TEMRA CD8	CNNM2	0.024	0.79	0.99
Good	TEMRA CD8	CNNM3	0.052	0.32	0.84
Good	TEMRA CD8	CNNM4	0.19	0.0096	0.33
Good	TEMRA CD8	CNOT1	0.042	0.51	0.92
Good	TEMRA CD8	CNOT10	0.012	0.76	0.99
Good	TEMRA CD8	CNOT11	0.016	0.48	0.91
Good	TEMRA CD8	CNOT2	-0.021	0.53	0.92
Good	TEMRA CD8	CNOT3	-0.034	0.63	0.95
Good	TEMRA CD8	CNOT4	0.086	0.091	0.6
Good	TEMRA CD8	CNOT6	0.019	0.75	0.98
Good	TEMRA CD8	CNOT6L	-0.01	0.88	1
Good	TEMRA CD8	CNOT7	0.0045	0.9	1
Good	TEMRA CD8	CNOT8	-0.011	0.63	0.96
Good	TEMRA CD8	CNP	0.089	0.096	0.61
Good	TEMRA CD8	CNPPD1	-0.022	0.51	0.92
Good	TEMRA CD8	CNPY2	0.0097	0.78	0.99
Good	TEMRA CD8	CNPY3	0.012	0.73	0.98
Good	TEMRA CD8	CNPY4	-0.14	0.041	0.49
Good	TEMRA CD8	CNR2	0.00049	1	1
Good	TEMRA CD8	CNST	0.059	0.2	0.74
Good	TEMRA CD8	CNTD1	-0.11	0.36	0.87
Good	TEMRA CD8	CNTLN	0.16	0.37	0.87
Good	TEMRA CD8	CNTNAP1	0.14	0.37	0.87
Good	TEMRA CD8	CNTRL	-0.035	0.51	0.92
Good	TEMRA CD8	CNTROB	0.13	0.11	0.63
Good	TEMRA CD8	COA1	-0.12	0.0019	0.19
Good	TEMRA CD8	COA3	-0.017	0.77	0.99
Good	TEMRA CD8	COA4	0.06	0.05	0.51
Good	TEMRA CD8	COA5	-0.029	0.23	0.77
Good	TEMRA CD8	COA6	0.014	0.85	1
Good	TEMRA CD8	COA7	-0.069	0.4	0.88
Good	TEMRA CD8	COASY	-0.0094	0.58	0.94
Good	TEMRA CD8	COG1	-0.051	0.33	0.85
Good	TEMRA CD8	COG2	0.018	0.66	0.96
Good	TEMRA CD8	COG3	-0.034	0.52	0.92
Good	TEMRA CD8	COG4	-0.0099	0.69	0.97
Good	TEMRA CD8	COG5	-0.023	0.64	0.96
Good	TEMRA CD8	COG6	-0.049	0.36	0.87
Good	TEMRA CD8	COG7	-0.0078	0.8	0.99
Good	TEMRA CD8	COG8	-0.0086	0.86	1
Good	TEMRA CD8	COIL	0.081	0.16	0.7
Good	TEMRA CD8	COL15A1	-0.033	0.86	1
Good	TEMRA CD8	COL18A1	-0.096	0.25	0.78
Good	TEMRA CD8	COL4A3BP	0.075	0.12	0.65
Good	TEMRA CD8	COL5A2	0.5	0.043	0.5
Good	TEMRA CD8	COL6A1	0.2	0.64	0.96
Good	TEMRA CD8	COL6A2	0.15	0.15	0.68
Good	TEMRA CD8	COL6A3	1.3	0.0014	0.17
Good	TEMRA CD8	COL6A4P2	0.17	1	1
Good	TEMRA CD8	COL9A2	-0.36	0.42	0.89
Good	TEMRA CD8	COLGALT1	0.062	0.21	0.75
Good	TEMRA CD8	COLGALT2	0.069	0.3	0.82
Good	TEMRA CD8	COLQ	0.11	0.38	0.87
Good	TEMRA CD8	COMMD1	0.016	0.7	0.97
Good	TEMRA CD8	COMMD10	-0.088	0.085	0.59
Good	TEMRA CD8	COMMD2	0.0017	0.96	1
Good	TEMRA CD8	COMMD3	-0.082	0.13	0.65
Good	TEMRA CD8	COMMD4	-0.064	0.23	0.77
Good	TEMRA CD8	COMMD5	0.082	0.069	0.56
Good	TEMRA CD8	COMMD6	0.094	0.17	0.72
Good	TEMRA CD8	COMMD7	-0.014	0.68	0.97
Good	TEMRA CD8	COMMD8	-0.09	0.18	0.73
Good	TEMRA CD8	COMMD9	-0.037	0.41	0.89
Good	TEMRA CD8	COMT	0.014	0.59	0.94
Good	TEMRA CD8	COMTD1	-0.0099	0.8	0.99
Good	TEMRA CD8	COPA	0.032	0.19	0.74
Good	TEMRA CD8	COPB1	0.0053	0.87	1
Good	TEMRA CD8	COPB2	-0.0025	0.92	1
Good	TEMRA CD8	COPE	0.016	0.72	0.98
Good	TEMRA CD8	COPG1	0.0015	0.96	1
Good	TEMRA CD8	COPG2	0.16	0.07	0.57
Good	TEMRA CD8	COPG2IT1	0.12	0.62	0.95
Good	TEMRA CD8	COPRS	0.1	0.37	0.87
Good	TEMRA CD8	COPS2	-0.04	0.47	0.91
Good	TEMRA CD8	COPS3	-0.013	0.72	0.98
Good	TEMRA CD8	COPS4	0.019	0.66	0.96
Good	TEMRA CD8	COPS5	-0.011	0.66	0.96
Good	TEMRA CD8	COPS6	-0.012	0.38	0.87
Good	TEMRA CD8	COPS7A	-0.034	0.083	0.59
Good	TEMRA CD8	COPS7B	-0.057	0.031	0.45
Good	TEMRA CD8	COPS8	-0.033	0.38	0.87
Good	TEMRA CD8	COPZ1	-0.045	0.26	0.79
Good	TEMRA CD8	COPZ2	0.17	0.011	0.33
Good	TEMRA CD8	COQ10A	0.045	0.48	0.91
Good	TEMRA CD8	COQ10B	0.046	0.38	0.87
Good	TEMRA CD8	COQ2	0.061	0.34	0.85
Good	TEMRA CD8	COQ3	0.067	1	1
Good	TEMRA CD8	COQ4	-0.017	0.71	0.98
Good	TEMRA CD8	COQ5	-0.0085	0.74	0.98
Good	TEMRA CD8	COQ6	-0.01	0.7	0.97
Good	TEMRA CD8	COQ7	-0.088	0.24	0.77
Good	TEMRA CD8	COQ9	0.021	0.38	0.87
Good	TEMRA CD8	CORO1A	-0.086	0.21	0.75
Good	TEMRA CD8	CORO1B	0.16	0.0014	0.17
Good	TEMRA CD8	CORO1C	-0.091	0.29	0.82
Good	TEMRA CD8	CORO2A	0.047	0.66	0.96
Good	TEMRA CD8	CORO6	0.02	0.83	1
Good	TEMRA CD8	CORO7	0.059	0.92	1
Good	TEMRA CD8	COTL1	-0.13	0.22	0.77
Good	TEMRA CD8	COX10	-0.096	0.052	0.52
Good	TEMRA CD8	COX10-AS1	-0.08	1	1
Good	TEMRA CD8	COX11	-0.093	1	1
Good	TEMRA CD8	COX14	0.026	0.64	0.96
Good	TEMRA CD8	COX15	-0.013	0.76	0.99
Good	TEMRA CD8	COX16	0.0076	1	1
Good	TEMRA CD8	COX17	0.038	0.57	0.94
Good	TEMRA CD8	COX18	-0.031	0.53	0.92
Good	TEMRA CD8	COX19	0.16	0.0034	0.24
Good	TEMRA CD8	COX4I1	0.025	0.58	0.94
Good	TEMRA CD8	COX5A	-0.0067	0.86	1
Good	TEMRA CD8	COX5B	0.085	0.06	0.54
Good	TEMRA CD8	COX6A1	0.044	0.46	0.91
Good	TEMRA CD8	COX6B1	0.044	0.45	0.9
Good	TEMRA CD8	COX6C	0.055	0.4	0.88
Good	TEMRA CD8	COX7A2	0.047	0.52	0.92
Good	TEMRA CD8	COX7A2L	-0.031	0.53	0.92
Good	TEMRA CD8	COX7B	0.044	0.54	0.93
Good	TEMRA CD8	COX7C	0.088	0.1	0.62
Good	TEMRA CD8	COX8A	0.096	0.062	0.54
Good	TEMRA CD8	CP	0.041	0.81	1
Good	TEMRA CD8	CPD	0.062	0.62	0.95
Good	TEMRA CD8	CPEB2	0.21	0.14	0.67
Good	TEMRA CD8	CPEB3	-0.0022	0.97	1
Good	TEMRA CD8	CPEB4	-0.034	0.33	0.85
Good	TEMRA CD8	CPNE1	-0.0071	0.77	0.99
Good	TEMRA CD8	CPNE2	0.016	0.94	1
Good	TEMRA CD8	CPNE3	0.0022	0.95	1
Good	TEMRA CD8	CPNE7	-0.28	0.2	0.74
Good	TEMRA CD8	CPNE8	-0.16	0.58	0.94
Good	TEMRA CD8	CPOX	-0.0061	0.92	1
Good	TEMRA CD8	CPPED1	0.00085	0.99	1
Good	TEMRA CD8	CPQ	0.034	0.78	0.99
Good	TEMRA CD8	CPSF1	-0.045	0.34	0.85
Good	TEMRA CD8	CPSF2	-0.036	0.29	0.82
Good	TEMRA CD8	CPSF3	-0.14	0.0048	0.26
Good	TEMRA CD8	CPSF3L	-0.042	1	1
Good	TEMRA CD8	CPSF4	0.018	0.51	0.92
Good	TEMRA CD8	CPSF6	0.031	0.36	0.87
Good	TEMRA CD8	CPSF7	0.0015	0.98	1
Good	TEMRA CD8	CPT1A	-0.075	0.56	0.93
Good	TEMRA CD8	CPT2	-0.069	0.25	0.79
Good	TEMRA CD8	CPTP	0.00015	1	1
Good	TEMRA CD8	CR1	0.75	0.0025	0.21
Good	TEMRA CD8	CR2	0.44	1	1
Good	TEMRA CD8	CRACR2A	0.031	0.69	0.97
Good	TEMRA CD8	CRACR2B	0.027	0.74	0.98
Good	TEMRA CD8	CRADD	-0.031	0.62	0.95
Good	TEMRA CD8	CRAMP1L	-0.025	0.74	0.98
Good	TEMRA CD8	CRAT	0.07	0.13	0.67
Good	TEMRA CD8	CRBN	-0.015	0.63	0.95
Good	TEMRA CD8	CRCP	0.016	0.75	0.98
Good	TEMRA CD8	CREB1	-0.045	0.23	0.77
Good	TEMRA CD8	CREB3	-0.018	0.42	0.89
Good	TEMRA CD8	CREB3L2	0.1	0.0099	0.33
Good	TEMRA CD8	CREB3L4	-0.09	0.23	0.77
Good	TEMRA CD8	CREBBP	-0.083	0.14	0.67
Good	TEMRA CD8	CREBL2	-0.01	0.86	1
Good	TEMRA CD8	CREBRF	0.064	0.21	0.75
Good	TEMRA CD8	CREBZF	0.027	0.69	0.97
Good	TEMRA CD8	CREG1	-0.029	0.66	0.96
Good	TEMRA CD8	CRELD1	0.016	0.52	0.92
Good	TEMRA CD8	CRELD2	-0.027	0.51	0.92
Good	TEMRA CD8	CREM	-0.044	0.57	0.93
Good	TEMRA CD8	CRHR1-IT1	0.24	0.05	0.51
Good	TEMRA CD8	CRIM1	-0.2	0.068	0.56
Good	TEMRA CD8	CRIP1	0.11	0.0046	0.26
Good	TEMRA CD8	CRIP2	0.25	0.12	0.65
Good	TEMRA CD8	CRIPAK	0.26	0.15	0.68
Good	TEMRA CD8	CRIPT	-0.03	0.64	0.96
Good	TEMRA CD8	CRK	0.03	0.38	0.87
Good	TEMRA CD8	CRKL	0.11	0.012	0.36
Good	TEMRA CD8	CRLF3	0.022	0.54	0.93
Good	TEMRA CD8	CRLS1	0.0097	0.68	0.97
Good	TEMRA CD8	CRNKL1	0.12	0.0097	0.33
Good	TEMRA CD8	CROCC	0.14	0.055	0.53
Good	TEMRA CD8	CROCCP2	-0.0054	0.93	1
Good	TEMRA CD8	CROCCP3	-0.03	0.81	1
Good	TEMRA CD8	CROT	-0.018	0.68	0.97
Good	TEMRA CD8	CRTAM	-0.088	0.31	0.83
Good	TEMRA CD8	CRTAP	0.086	0.055	0.53
Good	TEMRA CD8	CRTC1	0.016	0.9	1
Good	TEMRA CD8	CRTC2	0.069	0.23	0.77
Good	TEMRA CD8	CRTC3	-0.1	0.046	0.51
Good	TEMRA CD8	CRY1	0.16	0.0012	0.17
Good	TEMRA CD8	CRY2	0.11	0.02	0.4
Good	TEMRA CD8	CRYBB2P1	0.0075	0.88	1
Good	TEMRA CD8	CRYBG3	-0.026	1	1
Good	TEMRA CD8	CRYGS	-0.13	0.53	0.92
Good	TEMRA CD8	CRYL1	-0.12	0.059	0.54
Good	TEMRA CD8	CRYZ	-0.052	0.5	0.92
Good	TEMRA CD8	CRYZL1	0.0021	0.97	1
Good	TEMRA CD8	CS	0.0021	0.92	1
Good	TEMRA CD8	CSAD	-0.09	0.41	0.88
Good	TEMRA CD8	CSDE1	0.012	0.64	0.96
Good	TEMRA CD8	CSE1L	0.058	0.23	0.77
Good	TEMRA CD8	CSF1	-0.068	0.64	0.96
Good	TEMRA CD8	CSGALNACT1	-0.17	0.63	0.95
Good	TEMRA CD8	CSGALNACT2	-0.0081	0.72	0.98
Good	TEMRA CD8	CSK	-0.054	0.18	0.73
Good	TEMRA CD8	CSNK1A1	0.027	0.3	0.83
Good	TEMRA CD8	CSNK1D	0.041	0.55	0.93
Good	TEMRA CD8	CSNK1G1	-0.16	0.00015	0.11
Good	TEMRA CD8	CSNK1G2	0.11	0.058	0.54
Good	TEMRA CD8	CSNK1G3	0.06	0.16	0.69
Good	TEMRA CD8	CSNK2A1	-0.012	0.75	0.98
Good	TEMRA CD8	CSNK2A2	0.025	0.78	0.99
Good	TEMRA CD8	CSNK2B	-0.043	0.21	0.75
Good	TEMRA CD8	CSPP1	-0.035	0.48	0.91
Good	TEMRA CD8	CSRNP1	-0.015	0.94	1
Good	TEMRA CD8	CSRNP2	0.038	0.56	0.93
Good	TEMRA CD8	CSRP1	-0.032	0.54	0.93
Good	TEMRA CD8	CSRP2	0.19	0.53	0.92
Good	TEMRA CD8	CSRP2BP	-0.035	0.49	0.92
Good	TEMRA CD8	CST3	0.1	0.29	0.82
Good	TEMRA CD8	CST7	0.041	0.15	0.69
Good	TEMRA CD8	CSTB	0.054	0.3	0.82
Good	TEMRA CD8	CSTF1	0.02	0.57	0.93
Good	TEMRA CD8	CSTF2	-0.038	0.41	0.88
Good	TEMRA CD8	CSTF2T	0.048	0.71	0.98
Good	TEMRA CD8	CSTF3	-0.08	0.23	0.77
Good	TEMRA CD8	CSTF3-AS1	0.11	0.64	0.96
Good	TEMRA CD8	CTAGE5	0.019	0.57	0.93
Good	TEMRA CD8	CTAGE7P	0.033	0.9	1
Good	TEMRA CD8	CTBP1	0.054	0.11	0.64
Good	TEMRA CD8	CTBP1-AS	-0.16	0.43	0.89
Good	TEMRA CD8	CTBP1-AS2	-0.035	0.15	0.69
Good	TEMRA CD8	CTBP2	-0.3	0.19	0.74
Good	TEMRA CD8	CTBS	-0.12	0.15	0.69
Good	TEMRA CD8	CTC-338M12.4	-0.057	0.57	0.93
Good	TEMRA CD8	CTC1	-0.03	0.65	0.96
Good	TEMRA CD8	CTCF	-0.0054	0.87	1
Good	TEMRA CD8	CTDNEP1	-0.091	0.24	0.78
Good	TEMRA CD8	CTDP1	-0.018	0.67	0.96
Good	TEMRA CD8	CTDSP1	0.078	0.2	0.74
Good	TEMRA CD8	CTDSP2	0.11	0.064	0.55
Good	TEMRA CD8	CTDSPL2	0.022	0.53	0.92
Good	TEMRA CD8	CTH	-0.26	0.57	0.93
Good	TEMRA CD8	CTLA4	0.0019	0.99	1
Good	TEMRA CD8	CTNNA1	-0.056	0.57	0.93
Good	TEMRA CD8	CTNNAL1	-0.36	0.0062	0.29
Good	TEMRA CD8	CTNNB1	0.052	0.36	0.87
Good	TEMRA CD8	CTNNBIP1	0.0066	0.93	1
Good	TEMRA CD8	CTNNBL1	0.016	0.7	0.98
Good	TEMRA CD8	CTNS	0.23	0.016	0.39
Good	TEMRA CD8	CTPS1	0.014	0.83	1
Good	TEMRA CD8	CTPS2	-0.032	0.53	0.92
Good	TEMRA CD8	CTR9	0.035	0.28	0.81
Good	TEMRA CD8	CTRL	-0.026	0.67	0.97
Good	TEMRA CD8	CTSA	-0.044	0.36	0.86
Good	TEMRA CD8	CTSB	0.012	0.84	1
Good	TEMRA CD8	CTSC	-0.077	0.09	0.6
Good	TEMRA CD8	CTSD	-0.021	0.74	0.98
Good	TEMRA CD8	CTSF	0.23	0.074	0.58
Good	TEMRA CD8	CTSH	0.045	0.7	0.97
Good	TEMRA CD8	CTSK	-0.086	0.57	0.93
Good	TEMRA CD8	CTSO	-0.032	0.64	0.96
Good	TEMRA CD8	CTSS	-0.021	0.47	0.91
Good	TEMRA CD8	CTSW	0.034	0.44	0.9
Good	TEMRA CD8	CTSZ	0.12	0.47	0.91
Good	TEMRA CD8	CTU1	0.066	0.45	0.9
Good	TEMRA CD8	CTU2	0.13	0.0042	0.25
Good	TEMRA CD8	CUBN	0.047	0.85	1
Good	TEMRA CD8	CUEDC2	0.016	0.49	0.92
Good	TEMRA CD8	CUL1	-0.015	0.67	0.96
Good	TEMRA CD8	CUL2	-0.037	0.34	0.85
Good	TEMRA CD8	CUL3	-0.038	0.27	0.8
Good	TEMRA CD8	CUL4A	-0.042	0.34	0.85
Good	TEMRA CD8	CUL4B	0.063	0.23	0.77
Good	TEMRA CD8	CUL5	0.019	0.61	0.95
Good	TEMRA CD8	CUL7	0.096	0.13	0.66
Good	TEMRA CD8	CUL9	0.064	0.45	0.9
Good	TEMRA CD8	CUTA	0.013	0.77	0.99
Good	TEMRA CD8	CUTC	-0.0092	0.69	0.97
Good	TEMRA CD8	CUX1	0.0058	0.85	1
Good	TEMRA CD8	CWC15	0.027	0.27	0.8
Good	TEMRA CD8	CWC22	-0.0049	0.91	1
Good	TEMRA CD8	CWC25	-0.012	0.75	0.98
Good	TEMRA CD8	CWC27	-0.0091	0.85	1
Good	TEMRA CD8	CWF19L1	-0.058	0.15	0.68
Good	TEMRA CD8	CWF19L2	0.13	0.18	0.73
Good	TEMRA CD8	CX3CR1	0.00025	1	1
Good	TEMRA CD8	CXCL16	0.43	0.12	0.65
Good	TEMRA CD8	CXCR1	0.0061	0.96	1
Good	TEMRA CD8	CXCR2	0.027	0.84	1
Good	TEMRA CD8	CXCR3	-0.0039	0.97	1
Good	TEMRA CD8	CXCR4	0.063	0.84	1
Good	TEMRA CD8	CXCR5	-0.46	1	1
Good	TEMRA CD8	CXCR6	-0.076	0.37	0.87
Good	TEMRA CD8	CXorf21	0.16	1	1
Good	TEMRA CD8	CXorf23	-0.098	0.27	0.8
Good	TEMRA CD8	CXorf38	0.029	0.45	0.9
Good	TEMRA CD8	CXorf40A	-0.026	0.44	0.9
Good	TEMRA CD8	CXorf40B	-0.026	0.32	0.84
Good	TEMRA CD8	CXorf56	-0.053	0.17	0.71
Good	TEMRA CD8	CXorf57	-0.15	0.099	0.61
Good	TEMRA CD8	CXorf65	-0.17	1	1
Good	TEMRA CD8	CXXC1	-0.0035	0.92	1
Good	TEMRA CD8	CXXC5	0.0065	0.95	1
Good	TEMRA CD8	CYB561	0.27	2.10E-05	0.069
Good	TEMRA CD8	CYB561A3	-0.0068	0.89	1
Good	TEMRA CD8	CYB561D1	0.084	0.13	0.67
Good	TEMRA CD8	CYB561D2	-0.044	0.36	0.87
Good	TEMRA CD8	CYB5A	0.046	0.62	0.95
Good	TEMRA CD8	CYB5B	-0.017	0.53	0.92
Good	TEMRA CD8	CYB5D1	0.33	0.013	0.36
Good	TEMRA CD8	CYB5D2	-0.052	0.45	0.9
Good	TEMRA CD8	CYB5R1	-0.033	0.22	0.77
Good	TEMRA CD8	CYB5R3	0.037	0.4	0.88
Good	TEMRA CD8	CYB5R4	-0.043	0.3	0.82
Good	TEMRA CD8	CYB5RL	0.0051	0.97	1
Good	TEMRA CD8	CYBA	0.11	0.04	0.48
Good	TEMRA CD8	CYBRD1	3.1	0.00036	0.14
Good	TEMRA CD8	CYC1	-0.0029	0.95	1
Good	TEMRA CD8	CYCS	-0.076	0.2	0.75
Good	TEMRA CD8	CYFIP1	-0.2	0.042	0.49
Good	TEMRA CD8	CYFIP2	0.01	0.75	0.98
Good	TEMRA CD8	CYHR1	-0.051	0.39	0.87
Good	TEMRA CD8	CYLD	0.023	0.52	0.92
Good	TEMRA CD8	CYP20A1	0.017	0.73	0.98
Good	TEMRA CD8	CYP2J2	-0.47	0.37	0.87
Good	TEMRA CD8	CYP2R1	0.11	0.13	0.65
Good	TEMRA CD8	CYP2U1	0.014	0.86	1
Good	TEMRA CD8	CYP3A5	0.27	0.28	0.81
Good	TEMRA CD8	CYP4F22	-0.072	0.4	0.88
Good	TEMRA CD8	CYP4F29P	0.19	0.48	0.91
Good	TEMRA CD8	CYP4F35P	-0.21	0.51	0.92
Good	TEMRA CD8	CYP4V2	-0.21	0.0005	0.15
Good	TEMRA CD8	CYP51A1	0.045	0.29	0.82
Good	TEMRA CD8	CYSLTR1	0.27	0.51	0.92
Good	TEMRA CD8	CYSLTR2	0.44	0.46	0.91
Good	TEMRA CD8	CYSTM1	0.18	0.18	0.73
Good	TEMRA CD8	CYTH1	0.021	0.63	0.95
Good	TEMRA CD8	CYTH2	0.095	0.082	0.59
Good	TEMRA CD8	CYTH3	-0.022	0.83	1
Good	TEMRA CD8	CYTH4	-0.055	0.38	0.87
Good	TEMRA CD8	CYTIP	0.039	0.53	0.92
Good	TEMRA CD8	D2HGDH	-0.03	0.66	0.96
Good	TEMRA CD8	DAAM1	0.12	0.13	0.66
Good	TEMRA CD8	DAB2	0.23	0.34	0.85
Good	TEMRA CD8	DAD1	0.037	0.55	0.93
Good	TEMRA CD8	DAG1	-0.048	1	1
Good	TEMRA CD8	DAGLB	0.13	0.014	0.37
Good	TEMRA CD8	DALRD3	-0.0056	0.92	1
Good	TEMRA CD8	DANCR	-0.00064	0.99	1
Good	TEMRA CD8	DAP	-0.0036	0.93	1
Good	TEMRA CD8	DAP3	-0.033	1	1
Good	TEMRA CD8	DAPK1	0.32	0.21	0.75
Good	TEMRA CD8	DAPK2	-0.072	0.7	0.98
Good	TEMRA CD8	DAPK3	-0.13	0.064	0.55
Good	TEMRA CD8	DAPP1	-0.096	0.16	0.7
Good	TEMRA CD8	DARS	-0.033	0.5	0.92
Good	TEMRA CD8	DARS2	-0.11	0.037	0.47
Good	TEMRA CD8	DAXX	-0.0039	0.93	1
Good	TEMRA CD8	DAZAP1	-0.2	0.052	0.52
Good	TEMRA CD8	DAZAP2	-0.027	0.43	0.89
Good	TEMRA CD8	DBF4	0.021	0.77	0.99
Good	TEMRA CD8	DBF4B	-0.21	0.002	0.2
Good	TEMRA CD8	DBI	0.044	0.46	0.9
Good	TEMRA CD8	DBN1	0.054	0.54	0.93
Good	TEMRA CD8	DBNL	-0.05	0.37	0.87
Good	TEMRA CD8	DBP	0.087	0.19	0.74
Good	TEMRA CD8	DBR1	0.025	0.58	0.94
Good	TEMRA CD8	DBT	-0.064	0.31	0.83
Good	TEMRA CD8	DCAF10	-0.019	0.53	0.92
Good	TEMRA CD8	DCAF11	-0.035	0.11	0.63
Good	TEMRA CD8	DCAF12	0.079	0.1	0.62
Good	TEMRA CD8	DCAF13	-0.027	0.54	0.93
Good	TEMRA CD8	DCAF13P3	0.78	0.033	0.45
Good	TEMRA CD8	DCAF15	-0.02	0.66	0.96
Good	TEMRA CD8	DCAF16	-0.05	0.075	0.58
Good	TEMRA CD8	DCAF17	-0.13	0.03	0.44
Good	TEMRA CD8	DCAF4	-0.075	0.07	0.57
Good	TEMRA CD8	DCAF5	-0.014	0.67	0.97
Good	TEMRA CD8	DCAF6	0.008	0.84	1
Good	TEMRA CD8	DCAF7	0.036	0.52	0.92
Good	TEMRA CD8	DCAF8	-0.011	0.82	1
Good	TEMRA CD8	DCAKD	0.024	0.53	0.92
Good	TEMRA CD8	DCBLD1	0.2	0.2	0.74
Good	TEMRA CD8	DCDC2B	-0.18	0.039	0.48
Good	TEMRA CD8	DCHS1	0.37	0.0072	0.3
Good	TEMRA CD8	DCK	0.045	0.19	0.73
Good	TEMRA CD8	DCLRE1A	-0.17	0.03	0.44
Good	TEMRA CD8	DCLRE1B	-0.14	0.16	0.7
Good	TEMRA CD8	DCLRE1C	0.00047	0.99	1
Good	TEMRA CD8	DCP1A	-0.024	0.42	0.89
Good	TEMRA CD8	DCP1B	-0.05	0.44	0.9
Good	TEMRA CD8	DCP2	0.027	0.54	0.93
Good	TEMRA CD8	DCPS	-0.033	0.63	0.95
Good	TEMRA CD8	DCTD	-0.11	0.0017	0.18
Good	TEMRA CD8	DCTN1	0.013	0.83	1
Good	TEMRA CD8	DCTN2	-0.0094	0.58	0.94
Good	TEMRA CD8	DCTN3	-0.03	0.41	0.89
Good	TEMRA CD8	DCTN4	0.13	0.014	0.37
Good	TEMRA CD8	DCTN5	0.021	0.41	0.88
Good	TEMRA CD8	DCTN6	-0.049	0.39	0.88
Good	TEMRA CD8	DCTPP1	0.0094	0.89	1
Good	TEMRA CD8	DCUN1D1	-0.0053	0.91	1
Good	TEMRA CD8	DCUN1D2	0.053	0.48	0.91
Good	TEMRA CD8	DCUN1D3	0.29	0.11	0.63
Good	TEMRA CD8	DCUN1D4	0.14	0.0092	0.33
Good	TEMRA CD8	DCUN1D5	-0.038	0.39	0.88
Good	TEMRA CD8	DCXR	-0.032	0.54	0.93
Good	TEMRA CD8	DDA1	0.096	0.094	0.61
Good	TEMRA CD8	DDAH2	-0.092	1	1
Good	TEMRA CD8	DDB1	-0.03	0.22	0.77
Good	TEMRA CD8	DDB2	-0.038	0.47	0.91
Good	TEMRA CD8	DDHD1	0.11	0.072	0.57
Good	TEMRA CD8	DDHD2	0.029	0.63	0.95
Good	TEMRA CD8	DDI2	0.063	0.29	0.82
Good	TEMRA CD8	DDIAS	-0.04	0.8	0.99
Good	TEMRA CD8	DDIT3	0.029	0.38	0.87
Good	TEMRA CD8	DDIT4	0.038	0.86	1
Good	TEMRA CD8	DDIT4L	0.0032	0.98	1
Good	TEMRA CD8	DDOST	-0.01	0.69	0.97
Good	TEMRA CD8	DDR1	0.25	0.098	0.61
Good	TEMRA CD8	DDR2	0.75	0.00062	0.15
Good	TEMRA CD8	DDRGK1	-0.0098	0.77	0.99
Good	TEMRA CD8	DDTL	0.089	0.43	0.89
Good	TEMRA CD8	DDX1	0.029	0.27	0.8
Good	TEMRA CD8	DDX10	0.0017	0.94	1
Good	TEMRA CD8	DDX11	-0.015	0.86	1
Good	TEMRA CD8	DDX11L2	0.13	0.81	1
Good	TEMRA CD8	DDX12P	0.11	0.34	0.85
Good	TEMRA CD8	DDX17	-0.21	0.062	0.55
Good	TEMRA CD8	DDX18	0.021	0.62	0.95
Good	TEMRA CD8	DDX19A	-0.06	0.05	0.51
Good	TEMRA CD8	DDX19B	0.068	0.0072	0.3
Good	TEMRA CD8	DDX20	0.088	0.041	0.49
Good	TEMRA CD8	DDX21	0.029	0.51	0.92
Good	TEMRA CD8	DDX23	0.044	0.31	0.83
Good	TEMRA CD8	DDX24	0.047	0.15	0.69
Good	TEMRA CD8	DDX26B	0.064	0.42	0.89
Good	TEMRA CD8	DDX27	0.052	0.08	0.58
Good	TEMRA CD8	DDX28	-0.072	0.11	0.64
Good	TEMRA CD8	DDX31	0.15	0.056	0.53
Good	TEMRA CD8	DDX39A	0.0093	0.79	0.99
Good	TEMRA CD8	DDX3X	0.053	0.053	0.52
Good	TEMRA CD8	DDX41	0.017	0.32	0.84
Good	TEMRA CD8	DDX42	-0.084	0.33	0.85
Good	TEMRA CD8	DDX43	-0.034	0.83	1
Good	TEMRA CD8	DDX46	0.089	0.022	0.41
Good	TEMRA CD8	DDX47	-0.052	0.017	0.39
Good	TEMRA CD8	DDX49	-0.0075	0.85	1
Good	TEMRA CD8	DDX5	-0.012	0.77	0.99
Good	TEMRA CD8	DDX50	0.059	0.41	0.88
Good	TEMRA CD8	DDX51	-0.047	0.32	0.84
Good	TEMRA CD8	DDX52	-0.023	0.22	0.76
Good	TEMRA CD8	DDX54	0.021	0.61	0.95
Good	TEMRA CD8	DDX55	-0.021	0.58	0.94
Good	TEMRA CD8	DDX56	0.0087	0.78	0.99
Good	TEMRA CD8	DDX58	0.057	0.23	0.77
Good	TEMRA CD8	DDX59	-0.0043	0.92	1
Good	TEMRA CD8	DDX6	-0.11	0.12	0.65
Good	TEMRA CD8	DDX60	-0.056	0.095	0.61
Good	TEMRA CD8	DDX60L	-0.019	0.69	0.97
Good	TEMRA CD8	DEAF1	0.0011	0.98	1
Good	TEMRA CD8	DECR1	-0.046	0.23	0.77
Good	TEMRA CD8	DECR2	-0.087	0.15	0.69
Good	TEMRA CD8	DEDD	0.067	0.13	0.66
Good	TEMRA CD8	DEDD2	0.027	0.48	0.91
Good	TEMRA CD8	DEF6	0.0077	0.88	1
Good	TEMRA CD8	DEF8	0.053	0.34	0.85
Good	TEMRA CD8	DEGS1	0.032	0.44	0.9
Good	TEMRA CD8	DEGS2	0.041	0.71	0.98
Good	TEMRA CD8	DEK	0.081	0.12	0.65
Good	TEMRA CD8	DENND1A	0.0038	0.97	1
Good	TEMRA CD8	DENND1B	-0.065	0.14	0.67
Good	TEMRA CD8	DENND1C	-0.057	0.1	0.62
Good	TEMRA CD8	DENND2C	-0.13	0.83	1
Good	TEMRA CD8	DENND2D	-0.013	0.61	0.95
Good	TEMRA CD8	DENND3	0.072	0.45	0.9
Good	TEMRA CD8	DENND4A	0.067	0.41	0.88
Good	TEMRA CD8	DENND4B	0.001	0.99	1
Good	TEMRA CD8	DENND4C	0.084	0.088	0.6
Good	TEMRA CD8	DENND5A	-0.11	0.14	0.67
Good	TEMRA CD8	DENND6A	-0.064	0.27	0.8
Good	TEMRA CD8	DENND6B	0.14	1	1
Good	TEMRA CD8	DENR	0.016	0.67	0.96
Good	TEMRA CD8	DEPDC1B	-0.51	0.0082	0.32
Good	TEMRA CD8	DEPDC5	-0.017	0.7	0.97
Good	TEMRA CD8	DEPDC7	0.2	0.26	0.79
Good	TEMRA CD8	DEPTOR	0.21	0.12	0.65
Good	TEMRA CD8	DERA	-0.1	0.0014	0.17
Good	TEMRA CD8	DERL1	0.057	0.05	0.51
Good	TEMRA CD8	DERL2	-0.0037	0.94	1
Good	TEMRA CD8	DESI1	0.093	0.14	0.67
Good	TEMRA CD8	DESI2	0.072	0.32	0.84
Good	TEMRA CD8	DET1	-0.054	0.63	0.95
Good	TEMRA CD8	DEXI	0.0018	0.95	1
Good	TEMRA CD8	DFFA	-0.005	0.89	1
Good	TEMRA CD8	DFFB	0.078	0.22	0.77
Good	TEMRA CD8	DFNB31	0.34	0.056	0.53
Good	TEMRA CD8	DFNB59	0.06	0.73	0.98
Good	TEMRA CD8	DGAT1	-0.047	0.32	0.84
Good	TEMRA CD8	DGCR11	-0.069	0.73	0.98
Good	TEMRA CD8	DGCR14	-0.06	0.31	0.84
Good	TEMRA CD8	DGCR2	0.1	0.01	0.33
Good	TEMRA CD8	DGCR6L	6.70E-05	1	1
Good	TEMRA CD8	DGCR8	-0.061	0.48	0.91
Good	TEMRA CD8	DGKA	-0.028	0.39	0.88
Good	TEMRA CD8	DGKD	0.097	0.0095	0.33
Good	TEMRA CD8	DGKE	0.11	0.24	0.78
Good	TEMRA CD8	DGKH	-0.1	0.24	0.78
Good	TEMRA CD8	DGKK	0.67	0.32	0.84
Good	TEMRA CD8	DGKQ	-0.02	0.64	0.96
Good	TEMRA CD8	DGKZ	-0.11	0.024	0.42
Good	TEMRA CD8	DGUOK	-0.046	0.37	0.87
Good	TEMRA CD8	DHCR24	-0.038	0.48	0.91
Good	TEMRA CD8	DHCR7	0.029	0.55	0.93
Good	TEMRA CD8	DHDDS	0.008	0.76	0.99
Good	TEMRA CD8	DHFR	-0.28	0.014	0.37
Good	TEMRA CD8	DHFRL1	0.11	0.23	0.77
Good	TEMRA CD8	DHODH	-0.13	0.27	0.8
Good	TEMRA CD8	DHPS	-0.0061	0.86	1
Good	TEMRA CD8	DHRS1	-0.077	0.086	0.59
Good	TEMRA CD8	DHRS11	0.12	0.51	0.92
Good	TEMRA CD8	DHRS12	-0.017	0.66	0.96
Good	TEMRA CD8	DHRS13	0.12	0.088	0.6
Good	TEMRA CD8	DHRS3	0.04	0.65	0.96
Good	TEMRA CD8	DHRS4	0.039	0.45	0.9
Good	TEMRA CD8	DHRS4-AS1	-0.017	0.75	0.98
Good	TEMRA CD8	DHRS4L1	0.084	0.44	0.9
Good	TEMRA CD8	DHRS4L2	-0.036	0.43	0.89
Good	TEMRA CD8	DHRS7	-0.0097	0.74	0.98
Good	TEMRA CD8	DHRS7B	0.027	0.58	0.94
Good	TEMRA CD8	DHTKD1	-0.069	0.082	0.59
Good	TEMRA CD8	DHX15	-0.017	0.62	0.95
Good	TEMRA CD8	DHX16	0.046	0.28	0.81
Good	TEMRA CD8	DHX29	0.05	0.35	0.86
Good	TEMRA CD8	DHX30	0.04	0.26	0.79
Good	TEMRA CD8	DHX32	-0.053	0.4	0.88
Good	TEMRA CD8	DHX33	-0.037	0.71	0.98
Good	TEMRA CD8	DHX34	0.054	0.51	0.92
Good	TEMRA CD8	DHX35	-0.085	0.2	0.74
Good	TEMRA CD8	DHX36	0.029	0.68	0.97
Good	TEMRA CD8	DHX37	-0.047	0.31	0.84
Good	TEMRA CD8	DHX38	0.011	0.85	1
Good	TEMRA CD8	DHX40	-0.018	0.69	0.97
Good	TEMRA CD8	DHX57	-0.16	0.039	0.48
Good	TEMRA CD8	DHX58	-0.12	0.043	0.5
Good	TEMRA CD8	DHX8	0.047	0.034	0.45
Good	TEMRA CD8	DHX9	0.024	0.73	0.98
Good	TEMRA CD8	DIABLO	-0.022	1	1
Good	TEMRA CD8	DIAPH1	-0.018	0.76	0.98
Good	TEMRA CD8	DIAPH2	0.048	0.5	0.92
Good	TEMRA CD8	DICER1	-0.001	0.99	1
Good	TEMRA CD8	DICER1-AS1	0.27	0.022	0.41
Good	TEMRA CD8	DIDO1	-0.088	0.13	0.67
Good	TEMRA CD8	DIEXF	0.039	0.1	0.63
Good	TEMRA CD8	DIMT1	-0.077	0.053	0.52
Good	TEMRA CD8	DIP2A	0.075	0.39	0.88
Good	TEMRA CD8	DIP2A-IT1	0.02	0.93	1
Good	TEMRA CD8	DIP2B	0.018	0.71	0.98
Good	TEMRA CD8	DIP2C	-0.049	0.79	0.99
Good	TEMRA CD8	DIRC2	0.2	0.1	0.63
Good	TEMRA CD8	DIRC3	-0.39	0.53	0.92
Good	TEMRA CD8	DIS3	0.081	0.056	0.53
Good	TEMRA CD8	DIS3L	-0.026	0.47	0.91
Good	TEMRA CD8	DIS3L2	0.076	0.28	0.81
Good	TEMRA CD8	DISP1	0.027	0.62	0.95
Good	TEMRA CD8	DISP2	0.46	0.06	0.54
Good	TEMRA CD8	DIXDC1	-0.43	0.34	0.85
Good	TEMRA CD8	DKC1	0.025	0.17	0.72
Good	TEMRA CD8	DKFZP434I0714	-0.092	0.44	0.9
Good	TEMRA CD8	DKFZP586I1420	0.038	0.72	0.98
Good	TEMRA CD8	DKK2	-0.18	0.51	0.92
Good	TEMRA CD8	DKK3	-0.29	0.046	0.51
Good	TEMRA CD8	DLAT	0.045	0.48	0.91
Good	TEMRA CD8	DLD	-0.014	0.31	0.83
Good	TEMRA CD8	DLEC1	0.21	0.28	0.81
Good	TEMRA CD8	DLEU1	0.099	0.01	0.33
Good	TEMRA CD8	DLEU2	-0.088	0.13	0.66
Good	TEMRA CD8	DLG1	-0.018	0.72	0.98
Good	TEMRA CD8	DLG3	0.046	0.26	0.79
Good	TEMRA CD8	DLG4	0.095	0.61	0.95
Good	TEMRA CD8	DLG5	-0.11	0.28	0.81
Good	TEMRA CD8	DLGAP1-AS1	-0.044	0.58	0.94
Good	TEMRA CD8	DLGAP1-AS2	-0.15	0.44	0.9
Good	TEMRA CD8	DLGAP4	0.075	0.013	0.36
Good	TEMRA CD8	DLGAP4-AS1	-0.016	0.92	1
Good	TEMRA CD8	DLGAP5	-0.59	0.14	0.67
Good	TEMRA CD8	DLK2	0.056	0.77	0.99
Good	TEMRA CD8	DLL1	-0.17	0.25	0.78
Good	TEMRA CD8	DLST	-0.039	0.7	0.97
Good	TEMRA CD8	DLSTP1	0.15	0.68	0.97
Good	TEMRA CD8	DMAP1	-0.028	0.5	0.92
Good	TEMRA CD8	DMKN	-0.0078	0.95	1
Good	TEMRA CD8	DMPK	0.11	0.14	0.68
Good	TEMRA CD8	DMTF1	-0.0046	0.9	1
Good	TEMRA CD8	DMTN	-0.098	0.085	0.59
Good	TEMRA CD8	DMWD	-0.034	0.21	0.75
Good	TEMRA CD8	DMXL1	-0.024	0.7	0.98
Good	TEMRA CD8	DMXL2	-0.12	0.69	0.97
Good	TEMRA CD8	DNA2	0.033	0.77	0.99
Good	TEMRA CD8	DNAAF2	0.024	0.14	0.68
Good	TEMRA CD8	DNAAF5	-0.13	0.2	0.74
Good	TEMRA CD8	DNAH1	0.0014	0.99	1
Good	TEMRA CD8	DNAH10	-0.036	0.52	0.92
Good	TEMRA CD8	DNAH17	0.17	0.063	0.55
Good	TEMRA CD8	DNAH6	-0.28	0.37	0.87
Good	TEMRA CD8	DNAI2	-0.069	0.48	0.91
Good	TEMRA CD8	DNAJA1	0.051	0.038	0.47
Good	TEMRA CD8	DNAJA2	-0.0028	0.95	1
Good	TEMRA CD8	DNAJA3	-0.074	0.0072	0.3
Good	TEMRA CD8	DNAJA4	-0.059	0.43	0.89
Good	TEMRA CD8	DNAJB1	0.039	0.6	0.95
Good	TEMRA CD8	DNAJB11	-0.042	0.37	0.87
Good	TEMRA CD8	DNAJB12	0.091	0.1	0.63
Good	TEMRA CD8	DNAJB13	0.41	0.036	0.47
Good	TEMRA CD8	DNAJB14	0.011	0.79	0.99
Good	TEMRA CD8	DNAJB2	-0.079	0.34	0.85
Good	TEMRA CD8	DNAJB4	0.041	0.56	0.93
Good	TEMRA CD8	DNAJB5	0.1	0.67	0.96
Good	TEMRA CD8	DNAJB6	0.092	0.018	0.39
Good	TEMRA CD8	DNAJB9	0.083	0.29	0.82
Good	TEMRA CD8	DNAJC1	-0.0017	0.97	1
Good	TEMRA CD8	DNAJC10	-0.017	0.62	0.95
Good	TEMRA CD8	DNAJC11	0.025	0.29	0.81
Good	TEMRA CD8	DNAJC13	-0.026	0.82	1
Good	TEMRA CD8	DNAJC14	0.035	0.48	0.91
Good	TEMRA CD8	DNAJC15	-0.063	0.24	0.78
Good	TEMRA CD8	DNAJC16	0.036	0.19	0.74
Good	TEMRA CD8	DNAJC17	0.0024	0.97	1
Good	TEMRA CD8	DNAJC18	-0.023	0.71	0.98
Good	TEMRA CD8	DNAJC19	0.046	0.34	0.85
Good	TEMRA CD8	DNAJC2	-0.027	0.56	0.93
Good	TEMRA CD8	DNAJC21	0.023	0.54	0.93
Good	TEMRA CD8	DNAJC24	-0.039	0.54	0.93
Good	TEMRA CD8	DNAJC25	0.21	0.096	0.61
Good	TEMRA CD8	DNAJC27	-0.19	0.17	0.71
Good	TEMRA CD8	DNAJC28	-0.17	0.36	0.87
Good	TEMRA CD8	DNAJC3	-0.028	0.58	0.94
Good	TEMRA CD8	DNAJC3-AS1	-0.086	0.51	0.92
Good	TEMRA CD8	DNAJC30	-0.039	0.68	0.97
Good	TEMRA CD8	DNAJC4	0.045	0.18	0.72
Good	TEMRA CD8	DNAJC5	0.15	0.046	0.51
Good	TEMRA CD8	DNAJC6	-0.018	0.96	1
Good	TEMRA CD8	DNAJC7	-0.15	0.047	0.51
Good	TEMRA CD8	DNAJC8	-0.0084	0.78	0.99
Good	TEMRA CD8	DNAJC9	0.027	0.53	0.92
Good	TEMRA CD8	DNAJC9-AS1	0.059	0.92	1
Good	TEMRA CD8	DNAL1	0.062	0.34	0.85
Good	TEMRA CD8	DNAL4	0.011	0.89	1
Good	TEMRA CD8	DNASE1	-0.067	0.4	0.88
Good	TEMRA CD8	DNASE1L1	-0.052	0.49	0.92
Good	TEMRA CD8	DNASE2	-0.025	0.58	0.94
Good	TEMRA CD8	DND1	0.16	0.087	0.6
Good	TEMRA CD8	DNHD1	-0.081	0.41	0.88
Good	TEMRA CD8	DNLZ	0.19	0.011	0.34
Good	TEMRA CD8	DNM1L	0.078	0.094	0.61
Good	TEMRA CD8	DNM1P46	0.26	0.32	0.84
Good	TEMRA CD8	DNM2	0.027	0.36	0.86
Good	TEMRA CD8	DNM3	0.31	1	1
Good	TEMRA CD8	DNMBP	0.13	0.045	0.51
Good	TEMRA CD8	DNMT1	0.066	0.12	0.65
Good	TEMRA CD8	DNMT3A	-0.02	0.77	0.99
Good	TEMRA CD8	DNPEP	-0.003	0.93	1
Good	TEMRA CD8	DNPH1	-0.099	0.49	0.92
Good	TEMRA CD8	DNTTIP1	-0.032	0.57	0.93
Good	TEMRA CD8	DNTTIP2	0.028	0.29	0.81
Good	TEMRA CD8	DOC2GP	0.23	0.027	0.43
Good	TEMRA CD8	DOCK10	0.062	0.33	0.85
Good	TEMRA CD8	DOCK11	0.054	0.38	0.87
Good	TEMRA CD8	DOCK2	0.029	0.6	0.95
Good	TEMRA CD8	DOCK3	0.088	0.69	0.97
Good	TEMRA CD8	DOCK5	0.026	0.88	1
Good	TEMRA CD8	DOCK6	-0.25	0.65	0.96
Good	TEMRA CD8	DOCK7	-0.15	1	1
Good	TEMRA CD8	DOCK8	-0.045	0.41	0.88
Good	TEMRA CD8	DOCK9	0.076	0.52	0.92
Good	TEMRA CD8	DOCK9-AS2	-0.33	0.012	0.35
Good	TEMRA CD8	DOHH	0.034	0.66	0.96
Good	TEMRA CD8	DOK1	0.084	0.19	0.74
Good	TEMRA CD8	DOK2	-0.071	0.19	0.74
Good	TEMRA CD8	DOK4	-0.1	0.11	0.64
Good	TEMRA CD8	DOK6	-0.076	0.57	0.93
Good	TEMRA CD8	DOLK	0.028	0.72	0.98
Good	TEMRA CD8	DOLPP1	-0.009	0.89	1
Good	TEMRA CD8	DONSON	-0.11	0.18	0.73
Good	TEMRA CD8	DOPEY1	-0.058	0.45	0.9
Good	TEMRA CD8	DOPEY2	0.056	0.39	0.87
Good	TEMRA CD8	DOT1L	0.073	1	1
Good	TEMRA CD8	DPAGT1	-0.067	0.2	0.74
Good	TEMRA CD8	DPCD	0.051	0.77	0.99
Good	TEMRA CD8	DPEP2	-0.021	0.83	1
Good	TEMRA CD8	DPF2	0.032	1	1
Good	TEMRA CD8	DPF3	-0.23	0.54	0.93
Good	TEMRA CD8	DPH1	-0.055	1	1
Good	TEMRA CD8	DPH2	-0.026	0.55	0.93
Good	TEMRA CD8	DPH3	0.054	0.2	0.74
Good	TEMRA CD8	DPH3P1	-0.27	1	1
Good	TEMRA CD8	DPH5	0.0082	0.81	1
Good	TEMRA CD8	DPH6	-0.048	0.56	0.93
Good	TEMRA CD8	DPH7	-0.032	0.56	0.93
Good	TEMRA CD8	DPM1	-0.044	0.18	0.73
Good	TEMRA CD8	DPM2	-0.059	0.22	0.77
Good	TEMRA CD8	DPM3	0.088	0.34	0.85
Good	TEMRA CD8	DPP3	-0.091	0.1	0.63
Good	TEMRA CD8	DPP4	-0.16	0.38	0.87
Good	TEMRA CD8	DPP7	0.083	0.16	0.7
Good	TEMRA CD8	DPP8	-0.0067	0.66	0.96
Good	TEMRA CD8	DPP9	0.033	0.48	0.91
Good	TEMRA CD8	DPY19L1	0.21	0.022	0.41
Good	TEMRA CD8	DPY19L1P1	-0.52	0.019	0.4
Good	TEMRA CD8	DPY19L2	-0.76	0.0044	0.25
Good	TEMRA CD8	DPY19L2P2	0.14	0.24	0.78
Good	TEMRA CD8	DPY19L3	-0.073	0.45	0.9
Good	TEMRA CD8	DPY19L4	-0.047	0.23	0.77
Good	TEMRA CD8	DPY30	0.024	0.13	0.66
Good	TEMRA CD8	DPYD	0.058	0.32	0.84
Good	TEMRA CD8	DPYSL2	0.03	0.14	0.67
Good	TEMRA CD8	DR1	-0.038	0.32	0.84
Good	TEMRA CD8	DRAM1	-0.0047	0.97	1
Good	TEMRA CD8	DRAM2	-0.023	0.61	0.95
Good	TEMRA CD8	DRAP1	0.1	0.093	0.61
Good	TEMRA CD8	DRAXIN	0.073	0.77	0.99
Good	TEMRA CD8	DRD3	-0.41	0.39	0.87
Good	TEMRA CD8	DRG1	0.0015	1	1
Good	TEMRA CD8	DRG2	-0.026	0.48	0.91
Good	TEMRA CD8	DROSHA	0.081	0.26	0.79
Good	TEMRA CD8	DSC1	0.079	0.8	0.99
Good	TEMRA CD8	DSCC1	-0.18	0.4	0.88
Good	TEMRA CD8	DSCR3	-0.012	0.58	0.94
Good	TEMRA CD8	DSCR9	-0.062	0.78	0.99
Good	TEMRA CD8	DSE	0.068	0.56	0.93
Good	TEMRA CD8	DSEL	-0.13	0.14	0.68
Good	TEMRA CD8	DSN1	0.042	0.46	0.91
Good	TEMRA CD8	DST	-0.52	0.29	0.82
Good	TEMRA CD8	DSTN	0.044	0.46	0.91
Good	TEMRA CD8	DSTNP2	0.25	0.041	0.49
Good	TEMRA CD8	DSTYK	0.1	0.085	0.59
Good	TEMRA CD8	DTD1	-0.043	0.33	0.85
Good	TEMRA CD8	DTD2	-0.045	0.28	0.81
Good	TEMRA CD8	DTHD1	0.16	0.054	0.52
Good	TEMRA CD8	DTL	-0.53	0.047	0.51
Good	TEMRA CD8	DTNB	0.06	0.27	0.8
Good	TEMRA CD8	DTNBP1	0.057	0.017	0.39
Good	TEMRA CD8	DTWD1	-0.046	0.47	0.91
Good	TEMRA CD8	DTWD2	0.024	0.82	1
Good	TEMRA CD8	DTX1	0.0069	0.99	1
Good	TEMRA CD8	DTX2	-0.017	0.8	0.99
Good	TEMRA CD8	DTX2P1-UPK3BP1-PMS2P11	0.028	0.83	1
Good	TEMRA CD8	DTX3	-0.042	0.64	0.96
Good	TEMRA CD8	DTX3L	0.019	0.72	0.98
Good	TEMRA CD8	DTX4	0.7	0.068	0.56
Good	TEMRA CD8	DTYMK	-0.019	0.51	0.92
Good	TEMRA CD8	DUOX1	-0.015	0.94	1
Good	TEMRA CD8	DUS1L	0.026	0.53	0.92
Good	TEMRA CD8	DUS2	-0.13	0.073	0.57
Good	TEMRA CD8	DUS3L	0.041	0.5	0.92
Good	TEMRA CD8	DUS4L	-0.011	0.9	1
Good	TEMRA CD8	DUSP1	0.061	0.76	0.98
Good	TEMRA CD8	DUSP10	-0.11	0.028	0.43
Good	TEMRA CD8	DUSP11	-0.033	0.27	0.81
Good	TEMRA CD8	DUSP12	-0.044	1	1
Good	TEMRA CD8	DUSP14	0.079	0.019	0.4
Good	TEMRA CD8	DUSP16	0.26	0.059	0.54
Good	TEMRA CD8	DUSP18	0.055	0.32	0.84
Good	TEMRA CD8	DUSP19	0.071	0.62	0.95
Good	TEMRA CD8	DUSP2	0.017	0.9	1
Good	TEMRA CD8	DUSP22	-0.012	0.74	0.98
Good	TEMRA CD8	DUSP23	0.016	0.82	1
Good	TEMRA CD8	DUSP28	-0.013	0.81	1
Good	TEMRA CD8	DUSP3	0.13	0.29	0.82
Good	TEMRA CD8	DUSP5	-0.25	0.071	0.57
Good	TEMRA CD8	DUSP6	-0.19	0.053	0.52
Good	TEMRA CD8	DUSP7	-0.044	0.34	0.85
Good	TEMRA CD8	DUSP8	0.21	0.0048	0.26
Good	TEMRA CD8	DUT	0.039	0.28	0.81
Good	TEMRA CD8	DVL1	-0.16	0.43	0.89
Good	TEMRA CD8	DVL2	-0.0076	0.73	0.98
Good	TEMRA CD8	DVL3	0.034	0.55	0.93
Good	TEMRA CD8	DXO	-0.061	1	1
Good	TEMRA CD8	DYM	0.055	0.1	0.63
Good	TEMRA CD8	DYNC1H1	-0.04	0.55	0.93
Good	TEMRA CD8	DYNC1I2	-0.013	0.77	0.99
Good	TEMRA CD8	DYNC1LI1	-0.0026	0.97	1
Good	TEMRA CD8	DYNC1LI2	0.026	0.17	0.72
Good	TEMRA CD8	DYNC2H1	0.25	1	1
Good	TEMRA CD8	DYNC2LI1	-0.11	1	1
Good	TEMRA CD8	DYNLL1	0.039	0.42	0.89
Good	TEMRA CD8	DYNLL2	-0.4	0.16	0.7
Good	TEMRA CD8	DYNLRB1	0.0006	0.99	1
Good	TEMRA CD8	DYNLT1	0.022	0.57	0.93
Good	TEMRA CD8	DYNLT3	-0.045	0.49	0.92
Good	TEMRA CD8	DYRK1A	-0.063	0.4	0.88
Good	TEMRA CD8	DYRK1B	0.011	0.72	0.98
Good	TEMRA CD8	DYRK2	0.05	0.36	0.86
Good	TEMRA CD8	DYRK4	-0.05	0.23	0.77
Good	TEMRA CD8	DYSF	-0.044	0.81	1
Good	TEMRA CD8	DZANK1	-0.046	0.51	0.92
Good	TEMRA CD8	DZIP3	-0.059	0.37	0.87
Good	TEMRA CD8	E2F1	-0.09	0.58	0.94
Good	TEMRA CD8	E2F2	-0.12	0.54	0.93
Good	TEMRA CD8	E2F3	-0.012	0.81	1
Good	TEMRA CD8	E2F4	-0.079	0.14	0.68
Good	TEMRA CD8	E2F5	-0.31	0.031	0.44
Good	TEMRA CD8	E2F6	0.1	0.076	0.58
Good	TEMRA CD8	E2F7	-0.63	0.12	0.65
Good	TEMRA CD8	E2F8	-1	0.027	0.43
Good	TEMRA CD8	E4F1	0.045	0.32	0.84
Good	TEMRA CD8	EAF1	-0.0089	0.84	1
Good	TEMRA CD8	EAF2	0.095	0.24	0.78
Good	TEMRA CD8	EAPP	0.016	0.69	0.97
Good	TEMRA CD8	EARS2	-0.023	0.39	0.87
Good	TEMRA CD8	EBAG9	-0.15	0.046	0.51
Good	TEMRA CD8	EBF4	0.08	0.61	0.95
Good	TEMRA CD8	EBLN2	-0.11	0.47	0.91
Good	TEMRA CD8	EBLN3	-0.048	0.3	0.82
Good	TEMRA CD8	EBNA1BP2	-0.027	0.52	0.92
Good	TEMRA CD8	EBP	-0.0075	0.91	1
Good	TEMRA CD8	EBPL	0.043	0.35	0.86
Good	TEMRA CD8	ECD	-0.016	0.37	0.87
Good	TEMRA CD8	ECE1	0.017	0.84	1
Good	TEMRA CD8	ECE2	-0.023	0.76	0.99
Good	TEMRA CD8	ECH1	0.016	0.73	0.98
Good	TEMRA CD8	ECHDC1	-0.13	0.1	0.63
Good	TEMRA CD8	ECHDC2	-0.029	0.64	0.96
Good	TEMRA CD8	ECHS1	-0.032	0.4	0.88
Good	TEMRA CD8	ECI1	-0.008	0.82	1
Good	TEMRA CD8	ECI2	0.011	0.67	0.97
Good	TEMRA CD8	ECSIT	-0.015	0.6	0.95
Good	TEMRA CD8	ECT2	-0.15	0.31	0.84
Good	TEMRA CD8	EDARADD	0.14	0.18	0.72
Good	TEMRA CD8	EDC3	0.069	0.26	0.8
Good	TEMRA CD8	EDC4	0.072	0.1	0.63
Good	TEMRA CD8	EDEM1	0.1	0.21	0.75
Good	TEMRA CD8	EDEM2	0.066	0.0094	0.33
Good	TEMRA CD8	EDEM3	0.13	0.0091	0.33
Good	TEMRA CD8	EDF1	0.012	0.42	0.89
Good	TEMRA CD8	EDRF1	-0.018	0.72	0.98
Good	TEMRA CD8	EDRF1-AS1	0.37	1	1
Good	TEMRA CD8	EEA1	-0.013	0.86	1
Good	TEMRA CD8	EED	0.035	0.3	0.83
Good	TEMRA CD8	EEF1A1	-0.012	0.74	0.98
Good	TEMRA CD8	EEF1B2	-0.062	0.17	0.72
Good	TEMRA CD8	EEF1D	0.019	0.6	0.95
Good	TEMRA CD8	EEF1E1	-0.23	0.033	0.45
Good	TEMRA CD8	EEF1G	-0.038	0.29	0.82
Good	TEMRA CD8	EEF2	-0.13	0.33	0.84
Good	TEMRA CD8	EEF2K	-0.03	0.82	1
Good	TEMRA CD8	EEF2KMT	-0.015	0.77	0.99
Good	TEMRA CD8	EEFSEC	-0.037	0.58	0.94
Good	TEMRA CD8	EEPD1	-0.078	0.19	0.73
Good	TEMRA CD8	EFCAB11	0.013	0.9	1
Good	TEMRA CD8	EFCAB13	-0.055	0.49	0.92
Good	TEMRA CD8	EFCAB14	0.048	0.14	0.68
Good	TEMRA CD8	EFCAB2	-0.077	0.59	0.94
Good	TEMRA CD8	EFCAB5	-0.53	0.092	0.61
Good	TEMRA CD8	EFCAB7	-0.2	0.024	0.42
Good	TEMRA CD8	EFEMP2	0.17	1	1
Good	TEMRA CD8	EFHC1	-0.051	0.59	0.94
Good	TEMRA CD8	EFHC2	0.15	0.11	0.65
Good	TEMRA CD8	EFHD2	0.053	0.19	0.74
Good	TEMRA CD8	EFNA1	0.35	0.0061	0.28
Good	TEMRA CD8	EFNA3	0.26	0.066	0.55
Good	TEMRA CD8	EFNA4	-0.069	0.58	0.94
Good	TEMRA CD8	EFNA5	-0.22	0.5	0.92
Good	TEMRA CD8	EFNB1	-0.05	0.47	0.91
Good	TEMRA CD8	EFR3A	0.047	0.2	0.75
Good	TEMRA CD8	EFTUD1	-0.011	0.84	1
Good	TEMRA CD8	EFTUD2	-0.022	0.37	0.87
Good	TEMRA CD8	EGLN1	0.059	0.047	0.51
Good	TEMRA CD8	EGR1	-0.56	0.23	0.77
Good	TEMRA CD8	EGR2	0.23	0.21	0.76
Good	TEMRA CD8	EHBP1	0.075	0.22	0.77
Good	TEMRA CD8	EHBP1L1	0.1	0.15	0.69
Good	TEMRA CD8	EHD1	0.076	0.029	0.44
Good	TEMRA CD8	EHD3	0.064	0.21	0.75
Good	TEMRA CD8	EHD4	-0.071	0.18	0.73
Good	TEMRA CD8	EHHADH	-0.23	0.095	0.61
Good	TEMRA CD8	EHMT1	0.019	1	1
Good	TEMRA CD8	EHMT2	0.094	0.0073	0.3
Good	TEMRA CD8	EI24	-0.019	0.68	0.97
Good	TEMRA CD8	EID1	-0.017	0.63	0.96
Good	TEMRA CD8	EID2	-0.0097	0.75	0.98
Good	TEMRA CD8	EID2B	-0.12	0.072	0.57
Good	TEMRA CD8	EID3	-0.23	0.0016	0.18
Good	TEMRA CD8	EIF1	-0.064	0.47	0.91
Good	TEMRA CD8	EIF1AD	0.012	0.87	1
Good	TEMRA CD8	EIF1AX	-0.0059	0.89	1
Good	TEMRA CD8	EIF1AX-AS1	-0.1	0.67	0.97
Good	TEMRA CD8	EIF1B	0.075	0.15	0.68
Good	TEMRA CD8	EIF1B-AS1	-0.25	0.16	0.69
Good	TEMRA CD8	EIF2A	-0.048	0.29	0.82
Good	TEMRA CD8	EIF2AK1	-0.051	0.098	0.61
Good	TEMRA CD8	EIF2AK2	-0.037	0.26	0.79
Good	TEMRA CD8	EIF2AK3	0.0044	0.94	1
Good	TEMRA CD8	EIF2AK4	-0.025	0.71	0.98
Good	TEMRA CD8	EIF2B1	-0.052	0.16	0.69
Good	TEMRA CD8	EIF2B2	0.012	0.6	0.95
Good	TEMRA CD8	EIF2B3	0.022	0.38	0.87
Good	TEMRA CD8	EIF2B4	0.021	0.55	0.93
Good	TEMRA CD8	EIF2B5	-0.018	0.54	0.93
Good	TEMRA CD8	EIF2D	-0.069	0.17	0.71
Good	TEMRA CD8	EIF2S1	-0.0015	1	1
Good	TEMRA CD8	EIF2S2	0.031	0.55	0.93
Good	TEMRA CD8	EIF2S3	-0.06	0.13	0.67
Good	TEMRA CD8	EIF3A	-0.015	0.49	0.92
Good	TEMRA CD8	EIF3B	-0.0056	0.86	1
Good	TEMRA CD8	EIF3D	0.0054	0.85	1
Good	TEMRA CD8	EIF3E	-0.052	0.33	0.85
Good	TEMRA CD8	EIF3F	0.00047	0.99	1
Good	TEMRA CD8	EIF3G	0.032	0.18	0.73
Good	TEMRA CD8	EIF3H	-0.02	0.6	0.95
Good	TEMRA CD8	EIF3I	-0.013	0.81	1
Good	TEMRA CD8	EIF3J	0.1	0.1	0.63
Good	TEMRA CD8	EIF3J-AS1	0.048	0.26	0.79
Good	TEMRA CD8	EIF3K	-0.031	0.38	0.87
Good	TEMRA CD8	EIF3L	-0.048	0.19	0.73
Good	TEMRA CD8	EIF3M	-0.029	0.25	0.79
Good	TEMRA CD8	EIF4A2	0.025	0.55	0.93
Good	TEMRA CD8	EIF4A3	0.041	0.3	0.82
Good	TEMRA CD8	EIF4B	0.0016	0.95	1
Good	TEMRA CD8	EIF4E	0.026	0.62	0.95
Good	TEMRA CD8	EIF4E2	0.021	0.54	0.93
Good	TEMRA CD8	EIF4E3	0.034	0.31	0.84
Good	TEMRA CD8	EIF4EBP1	0.014	1	1
Good	TEMRA CD8	EIF4EBP2	0.0061	0.89	1
Good	TEMRA CD8	EIF4ENIF1	-0.0032	0.88	1
Good	TEMRA CD8	EIF4G1	-0.027	0.57	0.93
Good	TEMRA CD8	EIF4G2	-0.015	0.63	0.95
Good	TEMRA CD8	EIF4G3	-0.012	0.82	1
Good	TEMRA CD8	EIF4H	0.0053	0.91	1
Good	TEMRA CD8	EIF5	0.04	0.2	0.75
Good	TEMRA CD8	EIF5A	0.068	0.34	0.85
Good	TEMRA CD8	EIF5A2	0.019	0.82	1
Good	TEMRA CD8	EIF5B	-0.011	0.74	0.98
Good	TEMRA CD8	EIF6	0.0088	0.85	1
Good	TEMRA CD8	ELAC1	-0.14	0.032	0.45
Good	TEMRA CD8	ELAC2	0.0054	0.89	1
Good	TEMRA CD8	ELAVL1	0.018	0.68	0.97
Good	TEMRA CD8	ELF1	-0.049	0.37	0.87
Good	TEMRA CD8	ELF2	-0.0078	0.88	1
Good	TEMRA CD8	ELF4	-0.065	0.045	0.51
Good	TEMRA CD8	ELK1	0.066	0.11	0.64
Good	TEMRA CD8	ELK3	0.13	0.042	0.49
Good	TEMRA CD8	ELK4	0.021	0.78	0.99
Good	TEMRA CD8	ELL	0.1	0.082	0.59
Good	TEMRA CD8	ELL2	0.26	0.1	0.63
Good	TEMRA CD8	ELL3	0.055	0.6	0.94
Good	TEMRA CD8	ELMO1	-0.043	0.28	0.81
Good	TEMRA CD8	ELMO2	-0.012	0.45	0.9
Good	TEMRA CD8	ELMO3	0.17	0.32	0.84
Good	TEMRA CD8	ELMOD2	-0.015	0.83	1
Good	TEMRA CD8	ELMOD3	-0.016	0.73	0.98
Good	TEMRA CD8	ELMSAN1	0.027	0.57	0.93
Good	TEMRA CD8	ELOF1	0.058	0.3	0.83
Good	TEMRA CD8	ELOVL1	-0.072	0.15	0.68
Good	TEMRA CD8	ELOVL4	0.06	0.78	0.99
Good	TEMRA CD8	ELOVL5	-0.015	0.83	1
Good	TEMRA CD8	ELOVL6	-0.13	0.0056	0.28
Good	TEMRA CD8	ELP2	-0.037	0.29	0.82
Good	TEMRA CD8	ELP3	-0.027	0.58	0.94
Good	TEMRA CD8	ELP4	-0.041	0.31	0.83
Good	TEMRA CD8	ELP5	0.038	0.38	0.87
Good	TEMRA CD8	ELP6	-0.091	0.21	0.75
Good	TEMRA CD8	EMB	-0.0018	0.98	1
Good	TEMRA CD8	EMBP1	-0.034	0.83	1
Good	TEMRA CD8	EMC1	-0.04	1	1
Good	TEMRA CD8	EMC10	0.069	0.52	0.92
Good	TEMRA CD8	EMC2	0.053	0.3	0.82
Good	TEMRA CD8	EMC3	-0.0091	0.59	0.94
Good	TEMRA CD8	EMC3-AS1	-0.11	0.35	0.86
Good	TEMRA CD8	EMC4	0.017	0.71	0.98
Good	TEMRA CD8	EMC7	0.011	0.84	1
Good	TEMRA CD8	EMC8	0.005	0.85	1
Good	TEMRA CD8	EMC9	0.028	0.67	0.96
Good	TEMRA CD8	EMD	-0.083	0.028	0.43
Good	TEMRA CD8	EME1	-0.27	0.22	0.76
Good	TEMRA CD8	EME2	-0.069	0.65	0.96
Good	TEMRA CD8	EMG1	-0.018	0.43	0.89
Good	TEMRA CD8	EMILIN1	0.12	0.43	0.89
Good	TEMRA CD8	EMILIN2	0.012	0.81	1
Good	TEMRA CD8	EML2	-0.043	0.71	0.98
Good	TEMRA CD8	EML2-AS1	0.012	0.96	1
Good	TEMRA CD8	EML3	-0.091	0.26	0.79
Good	TEMRA CD8	EML4	0.028	0.64	0.96
Good	TEMRA CD8	EML5	0.24	1	1
Good	TEMRA CD8	EML6	-0.11	0.74	0.98
Good	TEMRA CD8	EMP3	0.075	0.21	0.75
Good	TEMRA CD8	ENC1	-0.29	0.06	0.54
Good	TEMRA CD8	ENDOD1	-0.0069	0.89	1
Good	TEMRA CD8	ENDOG	0.083	0.43	0.89
Good	TEMRA CD8	ENDOV	0.15	0.24	0.78
Good	TEMRA CD8	ENG	-0.051	0.66	0.96
Good	TEMRA CD8	ENGASE	-0.01	0.87	1
Good	TEMRA CD8	ENKD1	0.19	1	1
Good	TEMRA CD8	ENO1	0.0098	0.81	1
Good	TEMRA CD8	ENO2	0.2	0.0016	0.18
Good	TEMRA CD8	ENO3	-0.14	0.033	0.45
Good	TEMRA CD8	ENOPH1	-0.03	0.47	0.91
Good	TEMRA CD8	ENOSF1	-0.025	0.73	0.98
Good	TEMRA CD8	ENOX2	0.12	0.064	0.55
Good	TEMRA CD8	ENPP3	-0.12	1	1
Good	TEMRA CD8	ENPP4	0.051	0.22	0.77
Good	TEMRA CD8	ENPP5	0.099	0.071	0.57
Good	TEMRA CD8	ENSA	0.026	0.18	0.72
Good	TEMRA CD8	ENTHD2	-0.016	0.8	0.99
Good	TEMRA CD8	ENTPD1	0.077	0.26	0.79
Good	TEMRA CD8	ENTPD1-AS1	0.25	1	1
Good	TEMRA CD8	ENTPD3-AS1	-0.088	0.3	0.82
Good	TEMRA CD8	ENTPD4	0.042	0.47	0.91
Good	TEMRA CD8	ENTPD5	-0.0094	0.84	1
Good	TEMRA CD8	ENTPD6	0.058	0.22	0.76
Good	TEMRA CD8	ENTPD7	-0.097	0.64	0.96
Good	TEMRA CD8	ENY2	-0.068	0.05	0.51
Good	TEMRA CD8	EOGT	-0.054	0.56	0.93
Good	TEMRA CD8	EOMES	0.011	0.84	1
Good	TEMRA CD8	EP300	-0.025	0.6	0.95
Good	TEMRA CD8	EP400	-0.029	0.72	0.98
Good	TEMRA CD8	EP400NL	0.0033	1	1
Good	TEMRA CD8	EPB41	0.025	0.73	0.98
Good	TEMRA CD8	EPB41L2	0.14	0.75	0.98
Good	TEMRA CD8	EPB41L4A	-0.024	0.83	1
Good	TEMRA CD8	EPB41L4A-AS1	0.25	0.0037	0.24
Good	TEMRA CD8	EPB41L4A-AS2	0.24	0.29	0.81
Good	TEMRA CD8	EPB41L5	0.076	0.19	0.73
Good	TEMRA CD8	EPC1	-0.079	0.2	0.75
Good	TEMRA CD8	EPC2	0.16	0.35	0.86
Good	TEMRA CD8	EPDR1	0.16	0.093	0.61
Good	TEMRA CD8	EPG5	0.05	0.45	0.9
Good	TEMRA CD8	EPHA1	-0.53	0.24	0.78
Good	TEMRA CD8	EPHA1-AS1	0.19	1	1
Good	TEMRA CD8	EPHA4	-0.24	0.3	0.83
Good	TEMRA CD8	EPHB6	0.1	0.1	0.63
Good	TEMRA CD8	EPHX1	0.08	0.58	0.94
Good	TEMRA CD8	EPHX2	-0.0061	0.97	1
Good	TEMRA CD8	EPHX4	-0.29	0.22	0.77
Good	TEMRA CD8	EPM2A	0.035	0.51	0.92
Good	TEMRA CD8	EPM2AIP1	0.086	0.29	0.82
Good	TEMRA CD8	EPN1	-0.037	0.44	0.9
Good	TEMRA CD8	EPN2	0.18	0.011	0.33
Good	TEMRA CD8	EPOR	0.14	0.21	0.75
Good	TEMRA CD8	EPPK1	0.42	0.44	0.9
Good	TEMRA CD8	EPRS	0.018	0.7	0.97
Good	TEMRA CD8	EPS15	0.026	0.67	0.97
Good	TEMRA CD8	EPS15L1	-0.024	0.71	0.98
Good	TEMRA CD8	EPS8L1	-0.063	0.48	0.91
Good	TEMRA CD8	EPS8L2	0.032	0.58	0.94
Good	TEMRA CD8	EPSTI1	-0.059	0.18	0.73
Good	TEMRA CD8	EPT1	0.14	0.049	0.51
Good	TEMRA CD8	ERAL1	0.0076	0.88	1
Good	TEMRA CD8	ERAP1	-0.043	0.15	0.69
Good	TEMRA CD8	ERAP2	0.1	0.025	0.42
Good	TEMRA CD8	ERBB2	0.077	0.5	0.92
Good	TEMRA CD8	ERBB2IP	-0.0086	0.89	1
Good	TEMRA CD8	ERBB3	0.1	0.67	0.96
Good	TEMRA CD8	ERC1	0.052	0.59	0.94
Good	TEMRA CD8	ERCC1	0.0079	0.87	1
Good	TEMRA CD8	ERCC2	-0.023	0.84	1
Good	TEMRA CD8	ERCC3	0.042	0.14	0.67
Good	TEMRA CD8	ERCC4	-0.025	0.5	0.92
Good	TEMRA CD8	ERCC5	0.1	0.086	0.6
Good	TEMRA CD8	ERCC6	0.06	0.5	0.92
Good	TEMRA CD8	ERCC6L	-0.36	0.14	0.67
Good	TEMRA CD8	ERCC6L2	-0.036	0.32	0.84
Good	TEMRA CD8	ERCC8	-0.12	0.079	0.58
Good	TEMRA CD8	ERF	0.35	0.013	0.36
Good	TEMRA CD8	ERGIC1	-0.025	0.83	1
Good	TEMRA CD8	ERGIC2	-0.056	0.18	0.73
Good	TEMRA CD8	ERGIC3	-0.017	0.74	0.98
Good	TEMRA CD8	ERH	0.13	0.18	0.72
Good	TEMRA CD8	ERI1	-0.0085	0.91	1
Good	TEMRA CD8	ERI2	-0.025	0.88	1
Good	TEMRA CD8	ERI3	-0.012	0.65	0.96
Good	TEMRA CD8	ERICH1	0.0056	0.9	1
Good	TEMRA CD8	ERICH6-AS1	0.033	0.79	0.99
Good	TEMRA CD8	ERLEC1	-0.0052	0.91	1
Good	TEMRA CD8	ERLIN1	0.098	0.0035	0.24
Good	TEMRA CD8	ERLIN2	-0.13	0.13	0.67
Good	TEMRA CD8	ERMAP	0.044	0.71	0.98
Good	TEMRA CD8	ERMARD	-0.11	0.025	0.42
Good	TEMRA CD8	ERMN	0.61	0.051	0.51
Good	TEMRA CD8	ERMP1	0.00061	0.99	1
Good	TEMRA CD8	ERN1	0.075	0.35	0.86
Good	TEMRA CD8	ERO1A	-0.03	0.54	0.93
Good	TEMRA CD8	ERO1B	0.05	0.52	0.92
Good	TEMRA CD8	ERP27	0.011	0.87	1
Good	TEMRA CD8	ERP29	0.012	0.74	0.98
Good	TEMRA CD8	ERP44	-0.02	0.61	0.95
Good	TEMRA CD8	ERRFI1	0.15	0.31	0.84
Good	TEMRA CD8	ERV3-1	0.059	1	1
Good	TEMRA CD8	ERVK13-1	-0.026	0.83	1
Good	TEMRA CD8	ESCO1	-0.034	0.61	0.95
Good	TEMRA CD8	ESCO2	-0.37	0.033	0.45
Good	TEMRA CD8	ESD	-0.031	0.65	0.96
Good	TEMRA CD8	ESF1	0.0071	0.89	1
Good	TEMRA CD8	ESM1	0.15	0.38	0.87
Good	TEMRA CD8	ESPL1	-0.69	0.068	0.56
Good	TEMRA CD8	ESR2	0.037	0.76	0.99
Good	TEMRA CD8	ESRP2	-0.025	0.92	1
Good	TEMRA CD8	ESRRA	0.13	0.056	0.53
Good	TEMRA CD8	ESYT1	0.025	0.49	0.92
Good	TEMRA CD8	ESYT2	0.011	0.84	1
Good	TEMRA CD8	ETAA1	-0.035	0.55	0.93
Good	TEMRA CD8	ETF1	0.03	0.52	0.92
Good	TEMRA CD8	ETFA	-0.062	1	1
Good	TEMRA CD8	ETFB	-0.061	0.41	0.88
Good	TEMRA CD8	ETFDH	-0.015	0.88	1
Good	TEMRA CD8	ETHE1	-0.01	0.86	1
Good	TEMRA CD8	ETNK1	0.035	0.53	0.92
Good	TEMRA CD8	ETNK2	0.18	1	1
Good	TEMRA CD8	ETS1	-0.042	0.71	0.98
Good	TEMRA CD8	ETS2	0.039	0.36	0.87
Good	TEMRA CD8	ETV3	-0.27	0.022	0.41
Good	TEMRA CD8	ETV6	0.0061	0.85	1
Good	TEMRA CD8	ETV7	-0.19	0.083	0.59
Good	TEMRA CD8	EVA1B	-0.19	0.39	0.88
Good	TEMRA CD8	EVA1C	0.063	0.67	0.97
Good	TEMRA CD8	EVC	-0.24	0.026	0.43
Good	TEMRA CD8	EVC2	0.036	0.51	0.92
Good	TEMRA CD8	EVI2A	-0.026	0.58	0.94
Good	TEMRA CD8	EVI2B	-0.019	0.54	0.93
Good	TEMRA CD8	EVI5	0.077	0.72	0.98
Good	TEMRA CD8	EVI5L	0.0029	0.95	1
Good	TEMRA CD8	EVL	-0.1	0.15	0.68
Good	TEMRA CD8	EWSR1	-0.09	0.017	0.39
Good	TEMRA CD8	EXD2	0.035	0.47	0.91
Good	TEMRA CD8	EXD3	-0.18	0.084	0.59
Good	TEMRA CD8	EXO1	-0.51	0.032	0.45
Good	TEMRA CD8	EXO5	-0.061	0.092	0.61
Good	TEMRA CD8	EXOC1	0.02	0.71	0.98
Good	TEMRA CD8	EXOC2	0.0095	0.76	0.98
Good	TEMRA CD8	EXOC3	-0.029	0.21	0.75
Good	TEMRA CD8	EXOC3-AS1	-0.051	0.66	0.96
Good	TEMRA CD8	EXOC4	0.079	0.19	0.74
Good	TEMRA CD8	EXOC5	-0.011	0.77	0.99
Good	TEMRA CD8	EXOC6	-0.057	0.39	0.87
Good	TEMRA CD8	EXOC6B	0.4	0.0012	0.17
Good	TEMRA CD8	EXOC7	-0.035	0.38	0.87
Good	TEMRA CD8	EXOC8	-0.18	0.041	0.49
Good	TEMRA CD8	EXOG	0.11	0.11	0.64
Good	TEMRA CD8	EXOSC1	-0.019	0.57	0.94
Good	TEMRA CD8	EXOSC10	-0.01	0.63	0.96
Good	TEMRA CD8	EXOSC2	-0.056	0.26	0.79
Good	TEMRA CD8	EXOSC3	-0.035	0.4	0.88
Good	TEMRA CD8	EXOSC4	-0.072	0.3	0.82
Good	TEMRA CD8	EXOSC5	-0.0061	0.95	1
Good	TEMRA CD8	EXOSC6	-0.00084	0.98	1
Good	TEMRA CD8	EXOSC7	0.054	0.4	0.88
Good	TEMRA CD8	EXOSC8	0.006	0.87	1
Good	TEMRA CD8	EXOSC9	-0.0027	0.97	1
Good	TEMRA CD8	EXPH5	-0.44	0.45	0.9
Good	TEMRA CD8	EXT1	0.12	0.29	0.82
Good	TEMRA CD8	EXT2	0.075	0.044	0.5
Good	TEMRA CD8	EXTL2	0.071	0.15	0.68
Good	TEMRA CD8	EXTL3	-0.037	0.17	0.71
Good	TEMRA CD8	EYA3	-0.029	0.37	0.87
Good	TEMRA CD8	EYS	0.29	0.4	0.88
Good	TEMRA CD8	EZH1	0.049	0.46	0.91
Good	TEMRA CD8	EZH2	-0.21	0.021	0.41
Good	TEMRA CD8	EZR	0.033	0.59	0.94
Good	TEMRA CD8	F11R	0.12	0.15	0.68
Good	TEMRA CD8	F12	0.044	0.78	0.99
Good	TEMRA CD8	F13A1	-2.4	0.037	0.47
Good	TEMRA CD8	F2R	0.06	0.26	0.8
Good	TEMRA CD8	F2RL1	-0.12	0.81	1
Good	TEMRA CD8	F2RL2	-0.14	0.5	0.92
Good	TEMRA CD8	F5	0.12	0.75	0.98
Good	TEMRA CD8	F8	0.023	0.78	0.99
Good	TEMRA CD8	F8A1	0.046	0.34	0.85
Good	TEMRA CD8	FAAH	0.052	0.78	0.99
Good	TEMRA CD8	FAAH2	-0.056	0.73	0.98
Good	TEMRA CD8	FAAHP1	0.042	0.86	1
Good	TEMRA CD8	FAAP100	-0.032	0.49	0.91
Good	TEMRA CD8	FAAP20	0.11	0.085	0.59
Good	TEMRA CD8	FAAP24	-0.16	0.22	0.77
Good	TEMRA CD8	FABP3	-0.076	0.67	0.96
Good	TEMRA CD8	FABP5	-0.21	0.073	0.57
Good	TEMRA CD8	FADD	-0.012	0.85	1
Good	TEMRA CD8	FADS1	0.043	0.18	0.73
Good	TEMRA CD8	FADS2	-0.038	0.71	0.98
Good	TEMRA CD8	FADS3	-0.032	0.39	0.88
Good	TEMRA CD8	FAF1	0.0011	0.95	1
Good	TEMRA CD8	FAF2	0.015	0.72	0.98
Good	TEMRA CD8	FAH	0.056	0.69	0.97
Good	TEMRA CD8	FAHD1	0.049	0.54	0.93
Good	TEMRA CD8	FAHD2A	-0.047	0.48	0.91
Good	TEMRA CD8	FAHD2B	-0.059	0.16	0.7
Good	TEMRA CD8	FAHD2CP	-0.26	0.16	0.7
Good	TEMRA CD8	FAIM	-0.13	0.18	0.73
Good	TEMRA CD8	FAM101B	0.0066	0.91	1
Good	TEMRA CD8	FAM102A	0.045	0.54	0.93
Good	TEMRA CD8	FAM102B	0.067	0.017	0.39
Good	TEMRA CD8	FAM103A1	-0.0073	0.91	1
Good	TEMRA CD8	FAM104A	0.025	0.43	0.89
Good	TEMRA CD8	FAM104B	-0.026	0.77	0.99
Good	TEMRA CD8	FAM105A	-0.058	0.28	0.81
Good	TEMRA CD8	FAM107B	0.027	0.44	0.9
Good	TEMRA CD8	FAM109A	0.39	0.23	0.77
Good	TEMRA CD8	FAM109B	0.097	0.19	0.74
Good	TEMRA CD8	FAM110A	0.16	0.053	0.52
Good	TEMRA CD8	FAM110B	-2.2	0.002	0.2
Good	TEMRA CD8	FAM111A	-0.11	0.0024	0.21
Good	TEMRA CD8	FAM111B	-0.78	0.02	0.4
Good	TEMRA CD8	FAM114A2	0.071	0.31	0.84
Good	TEMRA CD8	FAM117A	0.012	0.78	0.99
Good	TEMRA CD8	FAM117B	0.17	0.068	0.56
Good	TEMRA CD8	FAM118A	0.11	0.02	0.4
Good	TEMRA CD8	FAM118B	-0.044	0.38	0.87
Good	TEMRA CD8	FAM120A	0.015	1	1
Good	TEMRA CD8	FAM120AOS	-0.025	0.61	0.95
Good	TEMRA CD8	FAM120B	-0.079	0.052	0.52
Good	TEMRA CD8	FAM120C	-0.11	0.11	0.64
Good	TEMRA CD8	FAM122A	0.049	0.3	0.82
Good	TEMRA CD8	FAM122B	-0.02	0.85	1
Good	TEMRA CD8	FAM122C	-0.21	0.032	0.45
Good	TEMRA CD8	FAM126A	0.06	0.2	0.74
Good	TEMRA CD8	FAM126B	0.047	0.48	0.91
Good	TEMRA CD8	FAM127A	0.078	0.25	0.79
Good	TEMRA CD8	FAM127B	0.071	0.095	0.61
Good	TEMRA CD8	FAM129A	-0.0071	0.94	1
Good	TEMRA CD8	FAM131A	-0.048	0.73	0.98
Good	TEMRA CD8	FAM131B	0.56	0.013	0.36
Good	TEMRA CD8	FAM133B	0.012	0.87	1
Good	TEMRA CD8	FAM134A	0.0011	0.97	1
Good	TEMRA CD8	FAM134B	-0.049	0.7	0.97
Good	TEMRA CD8	FAM134C	0.043	0.3	0.82
Good	TEMRA CD8	FAM135A	-0.1	0.37	0.87
Good	TEMRA CD8	FAM136A	0.056	0.073	0.57
Good	TEMRA CD8	FAM13A	-0.041	0.83	1
Good	TEMRA CD8	FAM13A-AS1	0.29	0.027	0.43
Good	TEMRA CD8	FAM13B	0.035	0.69	0.97
Good	TEMRA CD8	FAM149B1	-0.032	0.79	0.99
Good	TEMRA CD8	FAM159A	0.07	0.53	0.92
Good	TEMRA CD8	FAM160A2	-0.063	0.25	0.79
Good	TEMRA CD8	FAM160B1	-0.011	0.82	1
Good	TEMRA CD8	FAM160B2	0.0044	0.94	1
Good	TEMRA CD8	FAM161A	-0.15	0.56	0.93
Good	TEMRA CD8	FAM161B	0.14	0.15	0.69
Good	TEMRA CD8	FAM162A	-0.00035	1	1
Good	TEMRA CD8	FAM168A	0.15	0.19	0.74
Good	TEMRA CD8	FAM168B	0.14	0.13	0.67
Good	TEMRA CD8	FAM169A	0.16	0.22	0.76
Good	TEMRA CD8	FAM171A1	-0.27	0.034	0.46
Good	TEMRA CD8	FAM172A	0.014	0.76	0.98
Good	TEMRA CD8	FAM173A	0.046	0.61	0.95
Good	TEMRA CD8	FAM173B	-0.078	0.34	0.85
Good	TEMRA CD8	FAM174A	-0.07	0.37	0.87
Good	TEMRA CD8	FAM175A	0.012	0.79	0.99
Good	TEMRA CD8	FAM175B	0.028	0.29	0.82
Good	TEMRA CD8	FAM177A1	-0.0056	0.88	1
Good	TEMRA CD8	FAM178B	0.024	0.93	1
Good	TEMRA CD8	FAM179A	-0.05	0.065	0.55
Good	TEMRA CD8	FAM179B	-0.075	0.39	0.88
Good	TEMRA CD8	FAM184A	0.16	0.68	0.97
Good	TEMRA CD8	FAM184B	-0.023	0.93	1
Good	TEMRA CD8	FAM185A	-0.026	0.51	0.92
Good	TEMRA CD8	FAM188A	-0.11	0.13	0.66
Good	TEMRA CD8	FAM189B	0.1	0.42	0.89
Good	TEMRA CD8	FAM192A	0.011	0.77	0.99
Good	TEMRA CD8	FAM193A	0.017	0.74	0.98
Good	TEMRA CD8	FAM193B	0.0055	0.95	1
Good	TEMRA CD8	FAM195A	0.087	0.17	0.71
Good	TEMRA CD8	FAM195B	0.14	0.0039	0.24
Good	TEMRA CD8	FAM199X	-0.05	0.38	0.87
Good	TEMRA CD8	FAM19A1	0.12	0.12	0.65
Good	TEMRA CD8	FAM200A	-0.0088	0.93	1
Good	TEMRA CD8	FAM200B	0.044	0.38	0.87
Good	TEMRA CD8	FAM204A	0.037	0.52	0.92
Good	TEMRA CD8	FAM206A	-0.17	0.00099	0.17
Good	TEMRA CD8	FAM207A	0.075	0.28	0.81
Good	TEMRA CD8	FAM208A	-0.11	0.12	0.65
Good	TEMRA CD8	FAM208B	0.12	0.15	0.69
Good	TEMRA CD8	FAM20A	-0.061	0.8	0.99
Good	TEMRA CD8	FAM20B	0.028	0.69	0.97
Good	TEMRA CD8	FAM210A	-0.16	0.0003	0.13
Good	TEMRA CD8	FAM210B	-0.019	0.85	1
Good	TEMRA CD8	FAM212A	0.43	0.01	0.33
Good	TEMRA CD8	FAM213A	0.082	0.46	0.9
Good	TEMRA CD8	FAM213B	0.035	0.41	0.88
Good	TEMRA CD8	FAM214A	0.059	0.48	0.91
Good	TEMRA CD8	FAM214B	0.024	0.73	0.98
Good	TEMRA CD8	FAM216A	0.0066	0.91	1
Good	TEMRA CD8	FAM217B	0.02	0.64	0.96
Good	TEMRA CD8	FAM218A	-0.25	0.32	0.84
Good	TEMRA CD8	FAM219A	-0.091	0.32	0.84
Good	TEMRA CD8	FAM219B	-0.022	0.69	0.97
Good	TEMRA CD8	FAM21A	0.018	0.53	0.92
Good	TEMRA CD8	FAM21C	0.0032	0.91	1
Good	TEMRA CD8	FAM220A	-0.3	0.019	0.39
Good	TEMRA CD8	FAM221A	0.059	0.5	0.92
Good	TEMRA CD8	FAM222A	0.02	0.94	1
Good	TEMRA CD8	FAM222B	0.16	0.035	0.46
Good	TEMRA CD8	FAM227B	-0.091	0.25	0.79
Good	TEMRA CD8	FAM228B	0.054	1	1
Good	TEMRA CD8	FAM229B	0.18	0.14	0.68
Good	TEMRA CD8	FAM24B	-0.051	0.79	0.99
Good	TEMRA CD8	FAM26F	0.35	0.036	0.46
Good	TEMRA CD8	FAM32A	-0.0094	0.82	1
Good	TEMRA CD8	FAM35A	-0.15	0.0039	0.24
Good	TEMRA CD8	FAM3A	0.068	0.035	0.46
Good	TEMRA CD8	FAM3C	-0.047	1	1
Good	TEMRA CD8	FAM43A	0.17	0.24	0.78
Good	TEMRA CD8	FAM45A	0.037	0.43	0.89
Good	TEMRA CD8	FAM46A	0.059	0.5	0.92
Good	TEMRA CD8	FAM46C	-0.0058	0.94	1
Good	TEMRA CD8	FAM49A	-0.016	0.82	1
Good	TEMRA CD8	FAM49B	-0.063	0.078	0.58
Good	TEMRA CD8	FAM50A	0.03	1	1
Good	TEMRA CD8	FAM50B	0.079	0.37	0.87
Good	TEMRA CD8	FAM53A	-0.05	0.82	1
Good	TEMRA CD8	FAM53B	-0.092	0.38	0.87
Good	TEMRA CD8	FAM53B-AS1	0.22	0.46	0.9
Good	TEMRA CD8	FAM53C	0.11	0.045	0.51
Good	TEMRA CD8	FAM57A	0.32	0.075	0.58
Good	TEMRA CD8	FAM58A	0.0037	0.91	1
Good	TEMRA CD8	FAM60A	0.041	0.39	0.87
Good	TEMRA CD8	FAM63A	0.07	0.8	0.99
Good	TEMRA CD8	FAM63B	0.025	0.59	0.94
Good	TEMRA CD8	FAM65A	0.045	0.41	0.88
Good	TEMRA CD8	FAM65B	0.022	0.56	0.93
Good	TEMRA CD8	FAM65C	-0.012	0.96	1
Good	TEMRA CD8	FAM66B	-0.1	0.46	0.91
Good	TEMRA CD8	FAM66C	-0.035	0.75	0.98
Good	TEMRA CD8	FAM66D	-0.36	0.069	0.56
Good	TEMRA CD8	FAM69A	0.11	0.18	0.73
Good	TEMRA CD8	FAM73A	-0.083	0.24	0.78
Good	TEMRA CD8	FAM73B	0.16	0.026	0.43
Good	TEMRA CD8	FAM76A	-0.0046	0.96	1
Good	TEMRA CD8	FAM76B	0.015	0.78	0.99
Good	TEMRA CD8	FAM78A	-0.084	0.038	0.47
Good	TEMRA CD8	FAM83D	-0.22	0.16	0.7
Good	TEMRA CD8	FAM83G	0.12	0.39	0.87
Good	TEMRA CD8	FAM84B	0.097	0.23	0.77
Good	TEMRA CD8	FAM86B3P	0.47	0.17	0.71
Good	TEMRA CD8	FAM86C1	-0.15	0.5	0.92
Good	TEMRA CD8	FAM86C2P	-0.18	1	1
Good	TEMRA CD8	FAM86DP	-0.14	0.12	0.65
Good	TEMRA CD8	FAM86EP	0.16	0.21	0.76
Good	TEMRA CD8	FAM87B	0.0024	0.99	1
Good	TEMRA CD8	FAM89A	0.036	0.65	0.96
Good	TEMRA CD8	FAM89B	0.099	0.0099	0.33
Good	TEMRA CD8	FAM8A1	0.1	0.028	0.43
Good	TEMRA CD8	FAM91A1	0.047	0.36	0.87
Good	TEMRA CD8	FAM92A1	-0.25	0.13	0.66
Good	TEMRA CD8	FAM96A	0.018	0.66	0.96
Good	TEMRA CD8	FAM96B	0.058	0.41	0.88
Good	TEMRA CD8	FAM98A	0.059	0.1	0.63
Good	TEMRA CD8	FAM98B	-0.0012	0.99	1
Good	TEMRA CD8	FAM98C	-0.038	1	1
Good	TEMRA CD8	FAN1	-0.052	1	1
Good	TEMRA CD8	FANCA	0.041	0.67	0.96
Good	TEMRA CD8	FANCB	-0.12	0.79	0.99
Good	TEMRA CD8	FANCC	0.057	0.6	0.95
Good	TEMRA CD8	FANCD2	0.043	0.22	0.76
Good	TEMRA CD8	FANCE	-0.18	0.061	0.54
Good	TEMRA CD8	FANCF	0.038	0.57	0.93
Good	TEMRA CD8	FANCG	-0.0072	0.88	1
Good	TEMRA CD8	FANCI	-0.086	0.26	0.79
Good	TEMRA CD8	FANCL	-0.057	0.48	0.91
Good	TEMRA CD8	FANCM	-0.052	0.44	0.9
Good	TEMRA CD8	FAR1	0.078	0.25	0.79
Good	TEMRA CD8	FAR2	-0.044	0.73	0.98
Good	TEMRA CD8	FAR2P2	-0.016	0.94	1
Good	TEMRA CD8	FARP1	-0.08	0.77	0.99
Good	TEMRA CD8	FARP2	-0.055	0.56	0.93
Good	TEMRA CD8	FARS2	-0.029	0.29	0.82
Good	TEMRA CD8	FARSA	0.038	0.5	0.92
Good	TEMRA CD8	FARSB	0.015	0.79	0.99
Good	TEMRA CD8	FAS	0.024	0.6	0.95
Good	TEMRA CD8	FAS-AS1	0.25	0.022	0.41
Good	TEMRA CD8	FASLG	0.057	0.33	0.84
Good	TEMRA CD8	FASN	-0.057	0.54	0.93
Good	TEMRA CD8	FASTK	-0.051	0.14	0.67
Good	TEMRA CD8	FASTKD1	-0.068	0.31	0.83
Good	TEMRA CD8	FASTKD2	-0.013	0.83	1
Good	TEMRA CD8	FASTKD3	-0.029	0.61	0.95
Good	TEMRA CD8	FASTKD5	0.033	0.48	0.91
Good	TEMRA CD8	FAU	0.045	0.4	0.88
Good	TEMRA CD8	FAXDC2	-0.17	0.42	0.89
Good	TEMRA CD8	FBF1	-0.06	0.16	0.7
Good	TEMRA CD8	FBL	0.087	0.32	0.84
Good	TEMRA CD8	FBLN2	-0.41	0.0012	0.17
Good	TEMRA CD8	FBLN5	-0.0099	0.94	1
Good	TEMRA CD8	FBP1	-0.13	0.36	0.87
Good	TEMRA CD8	FBRS	0.086	0.29	0.82
Good	TEMRA CD8	FBRSL1	-0.055	0.33	0.85
Good	TEMRA CD8	FBXL12	-0.081	0.066	0.55
Good	TEMRA CD8	FBXL14	0.079	1	1
Good	TEMRA CD8	FBXL15	0.056	0.52	0.92
Good	TEMRA CD8	FBXL16	-0.21	0.46	0.9
Good	TEMRA CD8	FBXL17	-0.063	0.62	0.95
Good	TEMRA CD8	FBXL18	0.062	0.54	0.93
Good	TEMRA CD8	FBXL19-AS1	0.51	0.0017	0.18
Good	TEMRA CD8	FBXL20	0.18	0.13	0.66
Good	TEMRA CD8	FBXL22	0.17	0.32	0.84
Good	TEMRA CD8	FBXL3	0.045	0.31	0.83
Good	TEMRA CD8	FBXL4	-0.0072	0.89	1
Good	TEMRA CD8	FBXL5	0.0057	0.88	1
Good	TEMRA CD8	FBXL6	-0.02	0.74	0.98
Good	TEMRA CD8	FBXL8	-0.021	0.84	1
Good	TEMRA CD8	FBXO10	-0.051	0.69	0.97
Good	TEMRA CD8	FBXO11	0.0047	0.94	1
Good	TEMRA CD8	FBXO18	-0.033	0.23	0.77
Good	TEMRA CD8	FBXO2	0.092	0.43	0.89
Good	TEMRA CD8	FBXO21	0.029	0.44	0.9
Good	TEMRA CD8	FBXO22	0.072	0.16	0.7
Good	TEMRA CD8	FBXO25	0.041	0.46	0.91
Good	TEMRA CD8	FBXO28	0.031	0.4	0.88
Good	TEMRA CD8	FBXO3	0.033	0.45	0.9
Good	TEMRA CD8	FBXO30	0.089	0.43	0.89
Good	TEMRA CD8	FBXO31	0.066	0.15	0.68
Good	TEMRA CD8	FBXO32	0.046	0.5	0.92
Good	TEMRA CD8	FBXO33	0.0086	1	1
Good	TEMRA CD8	FBXO34	0.11	0.044	0.5
Good	TEMRA CD8	FBXO36	-0.2	0.15	0.69
Good	TEMRA CD8	FBXO38	-0.024	0.45	0.9
Good	TEMRA CD8	FBXO4	-0.1	0.0014	0.17
Good	TEMRA CD8	FBXO40	0.23	0.12	0.65
Good	TEMRA CD8	FBXO41	-0.12	0.11	0.65
Good	TEMRA CD8	FBXO42	0.098	0.096	0.61
Good	TEMRA CD8	FBXO44	-0.071	0.19	0.74
Good	TEMRA CD8	FBXO45	0.029	0.53	0.92
Good	TEMRA CD8	FBXO46	0.091	0.025	0.42
Good	TEMRA CD8	FBXO48	0.13	0.26	0.79
Good	TEMRA CD8	FBXO5	-0.15	0.065	0.55
Good	TEMRA CD8	FBXO6	-0.11	0.12	0.65
Good	TEMRA CD8	FBXO7	0.0045	0.85	1
Good	TEMRA CD8	FBXO8	0.08	0.15	0.69
Good	TEMRA CD8	FBXO9	0.032	0.48	0.91
Good	TEMRA CD8	FBXW11	0.0092	0.83	1
Good	TEMRA CD8	FBXW2	-0.047	0.14	0.67
Good	TEMRA CD8	FBXW4	0.17	0.23	0.77
Good	TEMRA CD8	FBXW4P1	0.038	0.84	1
Good	TEMRA CD8	FBXW5	0.035	0.49	0.92
Good	TEMRA CD8	FBXW7	-0.037	1	1
Good	TEMRA CD8	FBXW8	0.02	0.62	0.95
Good	TEMRA CD8	FBXW9	-0.1	1	1
Good	TEMRA CD8	FCER1G	-0.0038	0.99	1
Good	TEMRA CD8	FCF1	-0.032	0.47	0.91
Good	TEMRA CD8	FCGBP	0.046	0.5	0.92
Good	TEMRA CD8	FCGR2B	0.056	0.57	0.94
Good	TEMRA CD8	FCGR2C	-0.19	0.47	0.91
Good	TEMRA CD8	FCGR3A	-0.0017	0.98	1
Good	TEMRA CD8	FCGR3B	0.099	0.5	0.92
Good	TEMRA CD8	FCGRT	-0.016	0.63	0.95
Good	TEMRA CD8	FCHO1	0.038	1	1
Good	TEMRA CD8	FCHO2	0.097	0.58	0.94
Good	TEMRA CD8	FCHSD1	-0.0092	0.83	1
Good	TEMRA CD8	FCHSD2	-0.014	0.68	0.97
Good	TEMRA CD8	FCMR	0.055	0.45	0.9
Good	TEMRA CD8	FCRL1	-0.33	0.62	0.95
Good	TEMRA CD8	FCRL3	-0.041	0.66	0.96
Good	TEMRA CD8	FCRL6	-0.08	0.094	0.61
Good	TEMRA CD8	FCRLB	0.15	0.26	0.79
Good	TEMRA CD8	FDFT1	0.029	0.34	0.85
Good	TEMRA CD8	FDPS	-0.0071	0.81	1
Good	TEMRA CD8	FDPSP2	0.17	0.18	0.73
Good	TEMRA CD8	FDX1	-0.037	0.38	0.87
Good	TEMRA CD8	FDX1L	-0.13	0.012	0.35
Good	TEMRA CD8	FDXACB1	-0.085	0.18	0.73
Good	TEMRA CD8	FDXR	-0.31	0.016	0.39
Good	TEMRA CD8	FECH	-0.077	0.25	0.78
Good	TEMRA CD8	FEM1A	0.068	0.16	0.7
Good	TEMRA CD8	FEM1B	0.1	0.083	0.59
Good	TEMRA CD8	FEM1C	0.19	0.013	0.37
Good	TEMRA CD8	FEN1	-0.058	0.34	0.85
Good	TEMRA CD8	FER	0.032	0.59	0.94
Good	TEMRA CD8	FERMT3	-0.034	0.43	0.9
Good	TEMRA CD8	FES	-0.14	0.7	0.98
Good	TEMRA CD8	FEZ1	0.094	0.48	0.91
Good	TEMRA CD8	FEZ2	0.31	0.022	0.41
Good	TEMRA CD8	FGD1	0.056	0.53	0.92
Good	TEMRA CD8	FGD2	0.25	0.022	0.41
Good	TEMRA CD8	FGD3	0.0066	0.83	1
Good	TEMRA CD8	FGD5-AS1	0.01	0.79	0.99
Good	TEMRA CD8	FGD6	-0.29	0.36	0.87
Good	TEMRA CD8	FGF9	0.072	0.82	1
Good	TEMRA CD8	FGFBP2	0.055	0.19	0.74
Good	TEMRA CD8	FGFBP3	0.068	0.3	0.82
Good	TEMRA CD8	FGFR1	0.24	0.21	0.75
Good	TEMRA CD8	FGFR1OP	-0.19	0.028	0.43
Good	TEMRA CD8	FGFR1OP2	-0.0059	0.86	1
Good	TEMRA CD8	FGFR2	0.15	0.36	0.87
Good	TEMRA CD8	FGFRL1	0.045	0.58	0.94
Good	TEMRA CD8	FGGY	-0.07	0.53	0.92
Good	TEMRA CD8	FGL2	-0.0088	0.91	1
Good	TEMRA CD8	FGR	-0.043	0.44	0.9
Good	TEMRA CD8	FH	-0.16	5.70E-05	0.072
Good	TEMRA CD8	FHAD1	0.31	0.57	0.94
Good	TEMRA CD8	FHIT	0.32	1	1
Good	TEMRA CD8	FHL1	-0.067	0.57	0.93
Good	TEMRA CD8	FHL2	-0.24	0.13	0.66
Good	TEMRA CD8	FHL3	-0.1	0.54	0.93
Good	TEMRA CD8	FHOD1	-0.063	0.17	0.72
Good	TEMRA CD8	FHOD3	-0.084	0.58	0.94
Good	TEMRA CD8	FIBP	-0.012	0.78	0.99
Good	TEMRA CD8	FICD	-0.063	0.16	0.71
Good	TEMRA CD8	FIG4	-0.039	0.38	0.87
Good	TEMRA CD8	FIGNL1	0.008	0.93	1
Good	TEMRA CD8	FIP1L1	-0.035	0.28	0.81
Good	TEMRA CD8	FIS1	-0.019	1	1
Good	TEMRA CD8	FITM2	0.18	0.045	0.51
Good	TEMRA CD8	FIZ1	0.17	0.13	0.66
Good	TEMRA CD8	FKBP11	-0.042	0.51	0.92
Good	TEMRA CD8	FKBP14	-0.09	0.51	0.92
Good	TEMRA CD8	FKBP15	-0.027	0.48	0.91
Good	TEMRA CD8	FKBP1A	-0.12	0.15	0.68
Good	TEMRA CD8	FKBP1AP1	-0.43	0.23	0.77
Good	TEMRA CD8	FKBP1B	0.18	0.043	0.49
Good	TEMRA CD8	FKBP2	0.1	0.083	0.59
Good	TEMRA CD8	FKBP3	-0.072	0.19	0.74
Good	TEMRA CD8	FKBP4	0.2	0.0015	0.18
Good	TEMRA CD8	FKBP5	0.072	0.8	0.99
Good	TEMRA CD8	FKBP7	0.15	0.19	0.74
Good	TEMRA CD8	FKBP8	-0.066	0.093	0.61
Good	TEMRA CD8	FKBPL	-0.13	0.38	0.87
Good	TEMRA CD8	FKRP	0.12	0.13	0.66
Good	TEMRA CD8	FKTN	0.072	0.54	0.93
Good	TEMRA CD8	FLAD1	-0.034	0.41	0.88
Good	TEMRA CD8	FLCN	-0.053	0.31	0.84
Good	TEMRA CD8	FLI1	0.019	0.47	0.91
Good	TEMRA CD8	FLII	-0.021	0.44	0.9
Good	TEMRA CD8	FLJ10038	-0.0086	0.91	1
Good	TEMRA CD8	FLJ20021	-0.014	0.94	1
Good	TEMRA CD8	FLJ22447	-0.011	0.92	1
Good	TEMRA CD8	FLJ27354	0.061	0.71	0.98
Good	TEMRA CD8	FLJ32255	0.075	1	1
Good	TEMRA CD8	FLJ37453	0.15	0.11	0.64
Good	TEMRA CD8	FLJ42351	-0.28	0.19	0.74
Good	TEMRA CD8	FLJ42393	-0.36	0.25	0.78
Good	TEMRA CD8	FLJ42627	-0.039	0.83	1
Good	TEMRA CD8	FLJ45513	0.29	0.046	0.51
Good	TEMRA CD8	FLNA	0.042	0.67	0.97
Good	TEMRA CD8	FLNB	0.089	0.54	0.93
Good	TEMRA CD8	FLOT1	0.0076	0.56	0.93
Good	TEMRA CD8	FLOT2	0.013	0.72	0.98
Good	TEMRA CD8	FLT3LG	0.023	0.7	0.97
Good	TEMRA CD8	FLT4	-0.089	0.71	0.98
Good	TEMRA CD8	FLVCR1	-0.095	0.27	0.8
Good	TEMRA CD8	FLVCR1-AS1	0.16	0.075	0.58
Good	TEMRA CD8	FLVCR2	-0.1	0.22	0.76
Good	TEMRA CD8	FLYWCH1	0.068	0.24	0.78
Good	TEMRA CD8	FLYWCH2	0.062	0.2	0.75
Good	TEMRA CD8	FMN1	-0.041	0.83	1
Good	TEMRA CD8	FMNL1	-0.032	0.53	0.92
Good	TEMRA CD8	FMNL3	0.04	0.59	0.94
Good	TEMRA CD8	FMO4	-0.04	0.51	0.92
Good	TEMRA CD8	FMO5	0.08	0.2	0.75
Good	TEMRA CD8	FMR1	-0.1	0.25	0.79
Good	TEMRA CD8	FN1	-0.55	0.0023	0.21
Good	TEMRA CD8	FN3KRP	-0.031	0.51	0.92
Good	TEMRA CD8	FNBP1	-0.071	0.087	0.6
Good	TEMRA CD8	FNBP4	0.0048	0.94	1
Good	TEMRA CD8	FNDC3A	-0.035	0.44	0.9
Good	TEMRA CD8	FNDC3B	-0.014	0.79	0.99
Good	TEMRA CD8	FNDC9	-0.39	0.17	0.72
Good	TEMRA CD8	FNIP1	0.16	0.0063	0.29
Good	TEMRA CD8	FNIP2	0.21	0.049	0.51
Good	TEMRA CD8	FNTA	-0.014	0.66	0.96
Good	TEMRA CD8	FOCAD	0.0017	0.98	1
Good	TEMRA CD8	FOPNL	-0.041	0.35	0.86
Good	TEMRA CD8	FOS	0.35	0.57	0.93
Good	TEMRA CD8	FOSB	0.29	0.43	0.89
Good	TEMRA CD8	FOSL2	0.051	0.5	0.92
Good	TEMRA CD8	FOXD1	-0.8	0.00027	0.13
Good	TEMRA CD8	FOXD2	0.28	0.04	0.48
Good	TEMRA CD8	FOXD2-AS1	-0.1	0.18	0.73
Good	TEMRA CD8	FOXJ2	0.16	0.033	0.45
Good	TEMRA CD8	FOXJ3	0.23	0.00038	0.14
Good	TEMRA CD8	FOXK1	-0.0029	0.97	1
Good	TEMRA CD8	FOXK2	-0.053	0.43	0.9
Good	TEMRA CD8	FOXM1	-0.32	0.19	0.74
Good	TEMRA CD8	FOXN2	0.037	0.28	0.81
Good	TEMRA CD8	FOXN3	0.093	0.015	0.39
Good	TEMRA CD8	FOXN3-AS1	-0.38	1	1
Good	TEMRA CD8	FOXO1	0.05	0.39	0.88
Good	TEMRA CD8	FOXO3	0.099	0.00075	0.16
Good	TEMRA CD8	FOXO3B	0.17	0.15	0.69
Good	TEMRA CD8	FOXO4	-0.025	0.86	1
Good	TEMRA CD8	FOXP1	0.084	0.054	0.52
Good	TEMRA CD8	FOXP1-AS1	0.2	0.093	0.61
Good	TEMRA CD8	FOXP4	0.13	0.03	0.44
Good	TEMRA CD8	FOXRED1	-0.056	0.049	0.51
Good	TEMRA CD8	FOXRED2	0.027	0.82	1
Good	TEMRA CD8	FPGS	-0.087	0.14	0.67
Good	TEMRA CD8	FPGT	0.026	0.77	0.99
Good	TEMRA CD8	FRA10AC1	-0.021	0.73	0.98
Good	TEMRA CD8	FRAT1	0.11	0.24	0.77
Good	TEMRA CD8	FRAT2	0.16	0.0086	0.33
Good	TEMRA CD8	FRG1	-0.01	0.88	1
Good	TEMRA CD8	FRG1BP	0.032	0.64	0.96
Good	TEMRA CD8	FRG1CP	0.057	0.55	0.93
Good	TEMRA CD8	FRG1HP	-0.067	0.056	0.53
Good	TEMRA CD8	FRG1JP	0.18	0.44	0.9
Good	TEMRA CD8	FRMD3	0.11	0.71	0.98
Good	TEMRA CD8	FRMD4A	-0.071	0.45	0.9
Good	TEMRA CD8	FRMD4B	-0.0096	0.97	1
Good	TEMRA CD8	FRMD5	-0.2	0.54	0.93
Good	TEMRA CD8	FRMD6	-1	0.61	0.95
Good	TEMRA CD8	FRMD6-AS1	0.073	0.79	0.99
Good	TEMRA CD8	FRMD8	0.062	0.044	0.5
Good	TEMRA CD8	FRMPD3	0.23	1	1
Good	TEMRA CD8	FRS2	0.12	0.082	0.59
Good	TEMRA CD8	FRS3	0.25	0.035	0.46
Good	TEMRA CD8	FRY	0.27	0.34	0.85
Good	TEMRA CD8	FRYL	-0.034	0.61	0.95
Good	TEMRA CD8	FSD1	-0.46	1	1
Good	TEMRA CD8	FSD1L	0.13	0.28	0.81
Good	TEMRA CD8	FSD2	0.39	0.018	0.39
Good	TEMRA CD8	FSIP1	-0.002	0.99	1
Good	TEMRA CD8	FSTL3	0.47	0.1	0.63
Good	TEMRA CD8	FTCDNL1	0.31	0.097	0.61
Good	TEMRA CD8	FTH1	0.045	0.31	0.84
Good	TEMRA CD8	FTL	0.044	0.48	0.91
Good	TEMRA CD8	FTO	0.0088	0.61	0.95
Good	TEMRA CD8	FTSJ1	0.0028	0.93	1
Good	TEMRA CD8	FTSJ2	0.043	0.05	0.51
Good	TEMRA CD8	FTSJ3	0.093	0.028	0.43
Good	TEMRA CD8	FTX	0.18	0.075	0.58
Good	TEMRA CD8	FUBP1	-0.051	0.088	0.6
Good	TEMRA CD8	FUBP3	0.0054	0.9	1
Good	TEMRA CD8	FUCA1	-0.013	0.75	0.98
Good	TEMRA CD8	FUCA2	-0.13	0.00039	0.14
Good	TEMRA CD8	FUK	0.29	0.42	0.89
Good	TEMRA CD8	FUNDC1	-0.17	0.25	0.79
Good	TEMRA CD8	FUNDC2	-0.029	0.61	0.95
Good	TEMRA CD8	FUOM	0.064	0.26	0.79
Good	TEMRA CD8	FURIN	0.18	0.055	0.53
Good	TEMRA CD8	FUS	-0.15	0.048	0.51
Good	TEMRA CD8	FUT10	0.061	0.43	0.89
Good	TEMRA CD8	FUT11	0.026	0.4	0.88
Good	TEMRA CD8	FUT4	0.056	0.22	0.77
Good	TEMRA CD8	FUT7	-0.14	0.55	0.93
Good	TEMRA CD8	FUT8	-0.086	0.31	0.84
Good	TEMRA CD8	FUZ	-0.2	0.0067	0.29
Good	TEMRA CD8	FXN	-0.047	0.34	0.85
Good	TEMRA CD8	FXR1	-0.0041	0.92	1
Good	TEMRA CD8	FXR2	0.057	0.15	0.69
Good	TEMRA CD8	FXYD5	0.057	0.34	0.85
Good	TEMRA CD8	FXYD7	0.08	0.78	0.99
Good	TEMRA CD8	FYB	-0.0036	0.91	1
Good	TEMRA CD8	FYCO1	0.13	0.063	0.55
Good	TEMRA CD8	FYN	0.018	0.39	0.87
Good	TEMRA CD8	FYTTD1	0.07	0.068	0.56
Good	TEMRA CD8	FZD3	-0.032	0.76	0.99
Good	TEMRA CD8	FZD6	-0.33	0.11	0.63
Good	TEMRA CD8	FZR1	-0.027	0.37	0.87
Good	TEMRA CD8	G2E3	-0.024	0.58	0.94
Good	TEMRA CD8	G3BP1	-0.012	0.77	0.99
Good	TEMRA CD8	G3BP2	0.039	0.16	0.7
Good	TEMRA CD8	G6PC3	-0.072	0.12	0.65
Good	TEMRA CD8	G6PD	-0.3	0.022	0.41
Good	TEMRA CD8	GAA	0.11	0.17	0.71
Good	TEMRA CD8	GAB2	0.3	0.14	0.67
Good	TEMRA CD8	GAB3	0.054	0.31	0.84
Good	TEMRA CD8	GABARAP	0.045	0.37	0.87
Good	TEMRA CD8	GABARAPL1	0.14	0.079	0.58
Good	TEMRA CD8	GABARAPL2	-0.0064	0.87	1
Good	TEMRA CD8	GABBR1	0.22	0.2	0.74
Good	TEMRA CD8	GABPA	0.044	0.45	0.9
Good	TEMRA CD8	GABPB1	0.11	0.041	0.49
Good	TEMRA CD8	GABPB1-AS1	-0.078	0.52	0.92
Good	TEMRA CD8	GABPB2	-0.076	0.27	0.8
Good	TEMRA CD8	GADD45A	-0.094	0.24	0.77
Good	TEMRA CD8	GADD45B	-0.03	0.6	0.95
Good	TEMRA CD8	GADD45GIP1	0.035	0.6	0.94
Good	TEMRA CD8	GAK	0.052	0.3	0.82
Good	TEMRA CD8	GAL3ST4	0.62	0.13	0.66
Good	TEMRA CD8	GALC	0.023	0.75	0.98
Good	TEMRA CD8	GALE	0.081	0.14	0.67
Good	TEMRA CD8	GALK1	-0.0037	0.96	1
Good	TEMRA CD8	GALK2	-0.0053	0.84	1
Good	TEMRA CD8	GALM	0.038	0.099	0.61
Good	TEMRA CD8	GALNS	0.037	0.29	0.82
Good	TEMRA CD8	GALNT1	0.048	0.36	0.86
Good	TEMRA CD8	GALNT10	0.04	0.51	0.92
Good	TEMRA CD8	GALNT11	0.055	0.11	0.64
Good	TEMRA CD8	GALNT12	0.071	0.13	0.66
Good	TEMRA CD8	GALNT2	0.091	0.15	0.69
Good	TEMRA CD8	GALNT3	0.05	0.52	0.92
Good	TEMRA CD8	GALNT6	-0.082	0.19	0.74
Good	TEMRA CD8	GALNT7	-0.0093	0.87	1
Good	TEMRA CD8	GALT	-0.059	0.39	0.87
Good	TEMRA CD8	GAMT	-0.025	0.66	0.96
Good	TEMRA CD8	GAN	0.19	0.24	0.78
Good	TEMRA CD8	GANAB	-0.046	0.33	0.85
Good	TEMRA CD8	GANC	-0.031	0.58	0.94
Good	TEMRA CD8	GAPDH	-0.049	0.37	0.87
Good	TEMRA CD8	GAPDHS	0.024	0.78	0.99
Good	TEMRA CD8	GAPVD1	-0.011	0.65	0.96
Good	TEMRA CD8	GAR1	-0.053	0.54	0.93
Good	TEMRA CD8	GAREML	-0.041	0.47	0.91
Good	TEMRA CD8	GARNL3	-0.21	0.5	0.92
Good	TEMRA CD8	GARS	-0.061	0.27	0.8
Good	TEMRA CD8	GART	0.013	0.33	0.85
Good	TEMRA CD8	GAS1	0.15	0.22	0.76
Good	TEMRA CD8	GAS5	-0.027	0.34	0.85
Good	TEMRA CD8	GAS7	0.14	0.19	0.74
Good	TEMRA CD8	GAS8	0.23	0.1	0.63
Good	TEMRA CD8	GATA3	-0.022	0.75	0.98
Good	TEMRA CD8	GATA6	0.0084	0.93	1
Good	TEMRA CD8	GATAD1	0.023	0.76	0.98
Good	TEMRA CD8	GATAD2A	0.016	0.75	0.98
Good	TEMRA CD8	GATAD2B	0.019	0.84	1
Good	TEMRA CD8	GATB	0.016	0.85	1
Good	TEMRA CD8	GATC	0.074	0.11	0.65
Good	TEMRA CD8	GATS	0.034	0.66	0.96
Good	TEMRA CD8	GATSL2	0.21	0.13	0.66
Good	TEMRA CD8	GATSL3	-0.034	0.62	0.95
Good	TEMRA CD8	GBA	-0.13	0.15	0.68
Good	TEMRA CD8	GBA2	-0.0016	0.98	1
Good	TEMRA CD8	GBAP1	-0.25	0.1	0.62
Good	TEMRA CD8	GBAS	-0.0025	0.96	1
Good	TEMRA CD8	GBE1	0.06	0.34	0.85
Good	TEMRA CD8	GBF1	0.00099	0.95	1
Good	TEMRA CD8	GBP1	-0.093	0.097	0.61
Good	TEMRA CD8	GBP1P1	-0.1	0.41	0.88
Good	TEMRA CD8	GBP2	0.009	0.87	1
Good	TEMRA CD8	GBP3	0.042	1	1
Good	TEMRA CD8	GBP4	-0.015	0.85	1
Good	TEMRA CD8	GBP5	0.021	0.51	0.92
Good	TEMRA CD8	GBP6	-0.015	1	1
Good	TEMRA CD8	GCA	-0.087	0.51	0.92
Good	TEMRA CD8	GCAT	-0.02	0.86	1
Good	TEMRA CD8	GCC1	0.13	0.003	0.23
Good	TEMRA CD8	GCC2	0.051	0.4	0.88
Good	TEMRA CD8	GCDH	-0.0068	0.92	1
Good	TEMRA CD8	GCFC2	-0.035	0.57	0.94
Good	TEMRA CD8	GCH1	0.014	0.74	0.98
Good	TEMRA CD8	GCHFR	0.088	0.31	0.84
Good	TEMRA CD8	GCLC	0.013	0.85	1
Good	TEMRA CD8	GCLM	0.023	0.25	0.78
Good	TEMRA CD8	GCN1	0.015	0.69	0.97
Good	TEMRA CD8	GCNT1	-0.052	0.59	0.94
Good	TEMRA CD8	GCNT2	0.017	0.79	0.99
Good	TEMRA CD8	GCNT4	-0.55	0.21	0.76
Good	TEMRA CD8	GCNT7	-0.05	0.7	0.97
Good	TEMRA CD8	GCSAM	0.043	0.52	0.92
Good	TEMRA CD8	GCSH	-0.031	0.83	1
Good	TEMRA CD8	GCSHP3	-0.26	0.26	0.79
Good	TEMRA CD8	GDAP1	0.053	0.43	0.89
Good	TEMRA CD8	GDAP2	-0.028	0.3	0.83
Good	TEMRA CD8	GDE1	0.02	0.41	0.89
Good	TEMRA CD8	GDF11	-0.057	0.74	0.98
Good	TEMRA CD8	GDI1	-0.034	0.48	0.91
Good	TEMRA CD8	GDI2	-0.0073	0.81	1
Good	TEMRA CD8	GDPD1	-0.058	0.61	0.95
Good	TEMRA CD8	GDPD3	-0.18	0.3	0.83
Good	TEMRA CD8	GDPD5	-0.012	0.9	1
Good	TEMRA CD8	GDPGP1	-0.079	0.44	0.9
Good	TEMRA CD8	GEMIN2	-0.099	0.017	0.39
Good	TEMRA CD8	GEMIN4	0.028	1	1
Good	TEMRA CD8	GEMIN5	0.023	0.65	0.96
Good	TEMRA CD8	GEMIN6	0.024	0.72	0.98
Good	TEMRA CD8	GEMIN7	0.052	0.035	0.46
Good	TEMRA CD8	GEMIN8	-0.13	0.059	0.54
Good	TEMRA CD8	GEN1	-0.097	0.15	0.69
Good	TEMRA CD8	GET4	0.0068	0.87	1
Good	TEMRA CD8	GFER	-0.015	0.74	0.98
Good	TEMRA CD8	GFI1	0.043	0.34	0.85
Good	TEMRA CD8	GFM1	0.0033	0.9	1
Good	TEMRA CD8	GFM2	-0.028	0.23	0.77
Good	TEMRA CD8	GFOD1	-0.026	0.78	0.99
Good	TEMRA CD8	GFOD2	0.15	0.011	0.33
Good	TEMRA CD8	GFPT1	0.012	0.87	1
Good	TEMRA CD8	GFPT2	0.28	0.48	0.91
Good	TEMRA CD8	GGA1	0.0012	0.96	1
Good	TEMRA CD8	GGA2	0.08	0.075	0.58
Good	TEMRA CD8	GGA3	-0.23	0.019	0.39
Good	TEMRA CD8	GGACT	-0.064	0.22	0.76
Good	TEMRA CD8	GGCT	-0.052	0.17	0.71
Good	TEMRA CD8	GGCX	-0.024	0.79	0.99
Good	TEMRA CD8	GGH	-0.19	0.15	0.68
Good	TEMRA CD8	GGNBP2	0.0069	0.85	1
Good	TEMRA CD8	GGPS1	0.054	0.19	0.74
Good	TEMRA CD8	GGT1	-0.098	1	1
Good	TEMRA CD8	GGT7	0.099	0.37	0.87
Good	TEMRA CD8	GHDC	-0.081	0.18	0.73
Good	TEMRA CD8	GHITM	-0.048	0.12	0.65
Good	TEMRA CD8	GHRL	0.076	0.78	0.99
Good	TEMRA CD8	GHRLOS	-0.14	0.12	0.65
Good	TEMRA CD8	GID4	0.15	0.15	0.68
Good	TEMRA CD8	GID8	0.05	0.065	0.55
Good	TEMRA CD8	GIGYF1	-0.024	0.84	1
Good	TEMRA CD8	GIGYF2	0.028	0.31	0.83
Good	TEMRA CD8	GIMAP1	0.068	0.12	0.65
Good	TEMRA CD8	GIMAP2	-0.0084	0.89	1
Good	TEMRA CD8	GIMAP4	0.018	0.63	0.95
Good	TEMRA CD8	GIMAP6	0.02	0.6	0.95
Good	TEMRA CD8	GIMAP7	0.05	0.36	0.86
Good	TEMRA CD8	GIMAP8	0.084	0.17	0.71
Good	TEMRA CD8	GIN1	-0.073	0.3	0.82
Good	TEMRA CD8	GINM1	-0.026	0.6	0.95
Good	TEMRA CD8	GINS1	-0.2	0.16	0.7
Good	TEMRA CD8	GINS2	-0.35	0.058	0.54
Good	TEMRA CD8	GINS3	0.16	1	1
Good	TEMRA CD8	GINS4	-0.072	1	1
Good	TEMRA CD8	GIPC1	0.066	0.18	0.73
Good	TEMRA CD8	GIPC3	-0.24	0.17	0.71
Good	TEMRA CD8	GIPR	-0.079	0.58	0.94
Good	TEMRA CD8	GIT1	0.024	0.65	0.96
Good	TEMRA CD8	GIT2	-0.0012	0.96	1
Good	TEMRA CD8	GJD3	-0.48	0.017	0.39
Good	TEMRA CD8	GK	-0.085	0.39	0.88
Good	TEMRA CD8	GK5	-0.036	0.72	0.98
Good	TEMRA CD8	GKAP1	0.25	0.12	0.65
Good	TEMRA CD8	GLA	0.13	0.0033	0.23
Good	TEMRA CD8	GLB1	0.076	0.19	0.74
Good	TEMRA CD8	GLB1L	-0.29	0.16	0.7
Good	TEMRA CD8	GLB1L2	0.12	0.011	0.34
Good	TEMRA CD8	GLB1L3	0.039	0.74	0.98
Good	TEMRA CD8	GLCCI1	-0.01	0.79	0.99
Good	TEMRA CD8	GLCE	-0.15	0.091	0.6
Good	TEMRA CD8	GLE1	-0.037	0.35	0.86
Good	TEMRA CD8	GLG1	-0.004	0.83	1
Good	TEMRA CD8	GLI1	-0.22	0.52	0.92
Good	TEMRA CD8	GLI3	-0.015	0.95	1
Good	TEMRA CD8	GLI4	-0.024	0.55	0.93
Good	TEMRA CD8	GLIDR	0.006	0.94	1
Good	TEMRA CD8	GLIPR1	0.043	0.33	0.85
Good	TEMRA CD8	GLIPR1L2	0.004	0.99	1
Good	TEMRA CD8	GLIPR2	-0.071	0.18	0.73
Good	TEMRA CD8	GLMN	0.013	0.69	0.97
Good	TEMRA CD8	GLMP	-0.088	0.04	0.48
Good	TEMRA CD8	GLO1	0.018	0.5	0.92
Good	TEMRA CD8	GLOD4	0.019	0.54	0.93
Good	TEMRA CD8	GLRX	-0.019	0.73	0.98
Good	TEMRA CD8	GLRX2	0.11	0.069	0.56
Good	TEMRA CD8	GLRX3	-0.048	1	1
Good	TEMRA CD8	GLRX5	0.052	0.19	0.74
Good	TEMRA CD8	GLS	0.11	0.045	0.51
Good	TEMRA CD8	GLS2	-0.034	0.85	1
Good	TEMRA CD8	GLT8D1	-0.062	0.059	0.54
Good	TEMRA CD8	GLTP	-0.013	0.75	0.98
Good	TEMRA CD8	GLTSCR1	0.015	0.86	1
Good	TEMRA CD8	GLTSCR1L	0.021	0.78	0.99
Good	TEMRA CD8	GLTSCR2	0.044	0.35	0.85
Good	TEMRA CD8	GLUD1	-0.054	0.13	0.66
Good	TEMRA CD8	GLUD1P3	0.087	0.52	0.92
Good	TEMRA CD8	GLUL	-0.00029	1	1
Good	TEMRA CD8	GLYCTK	0.12	0.064	0.55
Good	TEMRA CD8	GLYCTK-AS1	0.2	0.49	0.92
Good	TEMRA CD8	GLYR1	-0.073	0.092	0.61
Good	TEMRA CD8	GM2A	-0.087	0.37	0.87
Good	TEMRA CD8	GMCL1	-0.054	0.24	0.78
Good	TEMRA CD8	GMDS	0.045	0.19	0.73
Good	TEMRA CD8	GMDS-AS1	-0.14	0.059	0.54
Good	TEMRA CD8	GMEB1	-0.087	0.059	0.54
Good	TEMRA CD8	GMEB2	0.14	0.024	0.42
Good	TEMRA CD8	GMFB	-0.017	0.65	0.96
Good	TEMRA CD8	GMFG	-0.0025	0.97	1
Good	TEMRA CD8	GMIP	4.40E-06	1	1
Good	TEMRA CD8	GMNN	-0.18	0.0063	0.29
Good	TEMRA CD8	GMPPA	-0.069	0.053	0.52
Good	TEMRA CD8	GMPPB	-0.039	0.56	0.93
Good	TEMRA CD8	GMPR	-0.21	0.23	0.77
Good	TEMRA CD8	GMPR2	-0.016	1	1
Good	TEMRA CD8	GMPS	-0.076	0.076	0.58
Good	TEMRA CD8	GNA12	-0.034	0.59	0.94
Good	TEMRA CD8	GNA13	0.0099	0.71	0.98
Good	TEMRA CD8	GNAI2	0.022	0.62	0.95
Good	TEMRA CD8	GNAI3	-0.018	0.4	0.88
Good	TEMRA CD8	GNAL	0.23	0.34	0.85
Good	TEMRA CD8	GNAO1	0.26	0.036	0.47
Good	TEMRA CD8	GNAQ	-0.05	0.28	0.81
Good	TEMRA CD8	GNAS	-0.059	0.15	0.69
Good	TEMRA CD8	GNAT2	0.0068	0.98	1
Good	TEMRA CD8	GNAZ	-0.053	0.72	0.98
Good	TEMRA CD8	GNB1	0.013	0.73	0.98
Good	TEMRA CD8	GNB1L	0.11	1	1
Good	TEMRA CD8	GNB2	-0.14	0.046	0.51
Good	TEMRA CD8	GNB2L1	-0.0098	0.64	0.96
Good	TEMRA CD8	GNB4	0.079	0.42	0.89
Good	TEMRA CD8	GNB5	0.043	0.039	0.48
Good	TEMRA CD8	GNE	-0.12	0.22	0.77
Good	TEMRA CD8	GNG2	-0.029	0.55	0.93
Good	TEMRA CD8	GNG5	0.043	0.32	0.84
Good	TEMRA CD8	GNG7	0.46	0.032	0.45
Good	TEMRA CD8	GNGT2	0.0069	0.83	1
Good	TEMRA CD8	GNL1	0.12	0.022	0.41
Good	TEMRA CD8	GNL2	-0.025	0.45	0.9
Good	TEMRA CD8	GNL3	0.038	0.37	0.87
Good	TEMRA CD8	GNL3L	-0.031	0.5	0.92
Good	TEMRA CD8	GNLY	0.037	0.6	0.95
Good	TEMRA CD8	GNMT	-0.016	0.92	1
Good	TEMRA CD8	GNPAT	-0.0018	0.95	1
Good	TEMRA CD8	GNPDA1	0.014	0.61	0.95
Good	TEMRA CD8	GNPDA2	-0.11	0.018	0.39
Good	TEMRA CD8	GNPNAT1	0.017	0.79	0.99
Good	TEMRA CD8	GNPTAB	0.021	0.67	0.97
Good	TEMRA CD8	GNPTG	0.096	0.03	0.44
Good	TEMRA CD8	GNRH1	-0.27	0.13	0.66
Good	TEMRA CD8	GNS	0.074	0.18	0.73
Good	TEMRA CD8	GOLGA1	0.0084	0.92	1
Good	TEMRA CD8	GOLGA2	-0.065	0.55	0.93
Good	TEMRA CD8	GOLGA2P5	0.17	0.032	0.45
Good	TEMRA CD8	GOLGA3	-0.16	0.032	0.45
Good	TEMRA CD8	GOLGA4	0.012	0.81	1
Good	TEMRA CD8	GOLGA5	-0.062	0.08	0.58
Good	TEMRA CD8	GOLGA6L9	0.039	0.81	1
Good	TEMRA CD8	GOLGA7	-0.019	0.58	0.94
Good	TEMRA CD8	GOLGA7B	-0.11	0.49	0.92
Good	TEMRA CD8	GOLGA8A	-0.029	0.8	0.99
Good	TEMRA CD8	GOLGA8B	-0.073	0.48	0.91
Good	TEMRA CD8	GOLGA8N	-0.22	0.21	0.76
Good	TEMRA CD8	GOLGB1	0.063	0.13	0.66
Good	TEMRA CD8	GOLIM4	-0.22	0.26	0.79
Good	TEMRA CD8	GOLM1	0.11	0.35	0.86
Good	TEMRA CD8	GOLPH3	0.022	0.34	0.85
Good	TEMRA CD8	GOLPH3L	0.15	0.018	0.39
Good	TEMRA CD8	GOLT1B	0.00086	0.98	1
Good	TEMRA CD8	GON4L	-0.043	0.43	0.89
Good	TEMRA CD8	GOPC	0.13	0.00033	0.14
Good	TEMRA CD8	GORAB	-0.075	0.26	0.79
Good	TEMRA CD8	GORASP1	-0.075	0.36	0.87
Good	TEMRA CD8	GORASP2	0.018	0.55	0.93
Good	TEMRA CD8	GOSR1	-0.00029	0.99	1
Good	TEMRA CD8	GOSR2	0.011	0.71	0.98
Good	TEMRA CD8	GOT1	-0.084	0.088	0.6
Good	TEMRA CD8	GOT2	-0.053	0.16	0.7
Good	TEMRA CD8	GP5	-0.39	0.28	0.81
Good	TEMRA CD8	GP6	0.14	0.43	0.89
Good	TEMRA CD8	GPA33	-0.047	0.46	0.91
Good	TEMRA CD8	GPAA1	0.011	0.78	0.99
Good	TEMRA CD8	GPALPP1	-0.17	0.023	0.41
Good	TEMRA CD8	GPAM	0.11	0.15	0.69
Good	TEMRA CD8	GPANK1	0.081	1	1
Good	TEMRA CD8	GPAT2	0.26	0.14	0.67
Good	TEMRA CD8	GPAT3	1.5	1	1
Good	TEMRA CD8	GPAT4	0.056	0.19	0.74
Good	TEMRA CD8	GPATCH1	-0.012	0.81	1
Good	TEMRA CD8	GPATCH11	0.13	0.046	0.51
Good	TEMRA CD8	GPATCH2	0.1	1	1
Good	TEMRA CD8	GPATCH2L	-0.046	0.36	0.86
Good	TEMRA CD8	GPATCH3	0.042	0.35	0.86
Good	TEMRA CD8	GPATCH4	-0.026	0.32	0.84
Good	TEMRA CD8	GPATCH8	-0.023	0.69	0.97
Good	TEMRA CD8	GPBP1	-0.0054	0.83	1
Good	TEMRA CD8	GPBP1L1	0.0049	0.86	1
Good	TEMRA CD8	GPC1	0.015	0.95	1
Good	TEMRA CD8	GPCPD1	0.0084	0.89	1
Good	TEMRA CD8	GPD1L	-0.059	0.46	0.9
Good	TEMRA CD8	GPD2	-0.028	0.72	0.98
Good	TEMRA CD8	GPHN	0.18	0.0032	0.23
Good	TEMRA CD8	GPI	-0.017	0.59	0.94
Good	TEMRA CD8	GPKOW	0.0063	0.87	1
Good	TEMRA CD8	GPLD1	0.25	0.59	0.94
Good	TEMRA CD8	GPM6B	-0.0038	0.98	1
Good	TEMRA CD8	GPN1	-0.039	0.17	0.71
Good	TEMRA CD8	GPN2	0.0023	0.97	1
Good	TEMRA CD8	GPN3	-0.011	0.82	1
Good	TEMRA CD8	GPR107	-0.031	0.73	0.98
Good	TEMRA CD8	GPR108	0.029	0.48	0.91
Good	TEMRA CD8	GPR132	0.16	0.028	0.43
Good	TEMRA CD8	GPR137	0.13	0.042	0.49
Good	TEMRA CD8	GPR137B	0.11	0.028	0.43
Good	TEMRA CD8	GPR141	0.077	0.62	0.95
Good	TEMRA CD8	GPR146	0.11	0.63	0.95
Good	TEMRA CD8	GPR15	-0.18	0.5	0.92
Good	TEMRA CD8	GPR152	-0.13	0.52	0.92
Good	TEMRA CD8	GPR153	-0.043	0.62	0.95
Good	TEMRA CD8	GPR155	0.034	0.76	0.98
Good	TEMRA CD8	GPR157	0.2	0.25	0.79
Good	TEMRA CD8	GPR160	0.15	0.3	0.82
Good	TEMRA CD8	GPR171	0.073	0.21	0.75
Good	TEMRA CD8	GPR174	0.085	0.39	0.88
Good	TEMRA CD8	GPR18	0.011	0.83	1
Good	TEMRA CD8	GPR180	0.068	0.95	1
Good	TEMRA CD8	GPR183	-0.071	0.51	0.92
Good	TEMRA CD8	GPR19	-0.22	0.032	0.45
Good	TEMRA CD8	GPR22	0.014	0.96	1
Good	TEMRA CD8	GPR25	-0.43	1	1
Good	TEMRA CD8	GPR27	-0.14	1	1
Good	TEMRA CD8	GPR35	-0.088	0.3	0.82
Good	TEMRA CD8	GPR55	-0.16	0.23	0.77
Good	TEMRA CD8	GPR65	0.033	0.67	0.96
Good	TEMRA CD8	GPR68	-0.12	0.14	0.68
Good	TEMRA CD8	GPR82	0.46	0.018	0.39
Good	TEMRA CD8	GPR89A	-0.057	0.3	0.82
Good	TEMRA CD8	GPR89B	0.02	0.71	0.98
Good	TEMRA CD8	GPRASP1	-0.035	0.8	1
Good	TEMRA CD8	GPRIN1	0.12	0.77	0.99
Good	TEMRA CD8	GPRIN3	-0.15	0.043	0.5
Good	TEMRA CD8	GPS1	0.002	0.95	1
Good	TEMRA CD8	GPS2	0.017	0.67	0.96
Good	TEMRA CD8	GPSM1	-0.45	0.014	0.37
Good	TEMRA CD8	GPSM2	-0.44	0.041	0.49
Good	TEMRA CD8	GPSM3	-0.12	0.068	0.56
Good	TEMRA CD8	GPT2	0.14	0.59	0.94
Good	TEMRA CD8	GPX1	0.018	0.81	1
Good	TEMRA CD8	GPX4	0.076	0.15	0.69
Good	TEMRA CD8	GPX7	-0.11	0.017	0.39
Good	TEMRA CD8	GRAMD1A	-0.097	0.045	0.51
Good	TEMRA CD8	GRAMD1B	-0.43	0.00097	0.17
Good	TEMRA CD8	GRAMD1C	-0.22	0.2	0.74
Good	TEMRA CD8	GRAMD3	-0.19	0.092	0.6
Good	TEMRA CD8	GRAMD4	0.019	0.76	0.98
Good	TEMRA CD8	GRAP	-0.1	0.21	0.76
Good	TEMRA CD8	GRAP2	-0.068	0.39	0.88
Good	TEMRA CD8	GRASP	0.21	0.32	0.84
Good	TEMRA CD8	GRB2	0.032	0.27	0.8
Good	TEMRA CD8	GREB1	0.35	0.28	0.81
Good	TEMRA CD8	GREB1L	0.3	0.16	0.69
Good	TEMRA CD8	GRHL1	0.23	0.4	0.88
Good	TEMRA CD8	GRHPR	0.055	0.16	0.7
Good	TEMRA CD8	GRINA	-0.15	0.039	0.48
Good	TEMRA CD8	GRIP1	-0.38	0.0068	0.29
Good	TEMRA CD8	GRIPAP1	-0.0063	0.88	1
Good	TEMRA CD8	GRK4	0.066	0.7	0.97
Good	TEMRA CD8	GRK5	0.16	0.16	0.69
Good	TEMRA CD8	GRK6	-0.033	0.55	0.93
Good	TEMRA CD8	GRN	0.059	0.39	0.87
Good	TEMRA CD8	GRPEL1	0.076	0.11	0.64
Good	TEMRA CD8	GRPEL2	0.12	0.28	0.81
Good	TEMRA CD8	GRSF1	-0.021	0.55	0.93
Good	TEMRA CD8	GRWD1	0.041	0.36	0.87
Good	TEMRA CD8	GS1-124K5.11	0.012	0.86	1
Good	TEMRA CD8	GS1-259H13.2	-0.17	0.26	0.79
Good	TEMRA CD8	GSAP	-0.069	0.53	0.92
Good	TEMRA CD8	GSDMA	-0.24	1	1
Good	TEMRA CD8	GSDMB	0.12	0.24	0.78
Good	TEMRA CD8	GSDMD	-0.044	0.38	0.87
Good	TEMRA CD8	GSE1	-0.075	0.13	0.67
Good	TEMRA CD8	GSK3A	-0.052	1	1
Good	TEMRA CD8	GSK3B	-0.018	0.65	0.96
Good	TEMRA CD8	GSKIP	0.035	0.53	0.92
Good	TEMRA CD8	GSN	0.2	0.0024	0.21
Good	TEMRA CD8	GSN-AS1	-0.56	0.12	0.65
Good	TEMRA CD8	GSPT1	0.08	0.046	0.51
Good	TEMRA CD8	GSPT2	-0.08	0.32	0.84
Good	TEMRA CD8	GSR	-0.039	0.51	0.92
Good	TEMRA CD8	GSS	-0.063	1	1
Good	TEMRA CD8	GSTA4	0.1	0.36	0.87
Good	TEMRA CD8	GSTCD	0.03	0.81	1
Good	TEMRA CD8	GSTK1	0.0052	0.88	1
Good	TEMRA CD8	GSTM1	-0.1	0.027	0.43
Good	TEMRA CD8	GSTM2	0.017	0.68	0.97
Good	TEMRA CD8	GSTM3	0.037	0.7	0.97
Good	TEMRA CD8	GSTM4	-0.024	0.61	0.95
Good	TEMRA CD8	GSTO1	0.0091	0.79	0.99
Good	TEMRA CD8	GSTO2	0.066	0.69	0.97
Good	TEMRA CD8	GSTP1	0.014	0.74	0.98
Good	TEMRA CD8	GSTZ1	-0.22	0.28	0.81
Good	TEMRA CD8	GTDC1	-0.035	0.41	0.88
Good	TEMRA CD8	GTF2A1	-0.16	0.37	0.87
Good	TEMRA CD8	GTF2A2	-0.045	0.37	0.87
Good	TEMRA CD8	GTF2B	0.016	0.67	0.96
Good	TEMRA CD8	GTF2E1	-0.013	0.77	0.99
Good	TEMRA CD8	GTF2E2	0.0078	0.66	0.96
Good	TEMRA CD8	GTF2F1	0.051	0.36	0.87
Good	TEMRA CD8	GTF2F2	-0.007	0.84	1
Good	TEMRA CD8	GTF2H1	0.022	0.62	0.95
Good	TEMRA CD8	GTF2H3	-0.13	0.013	0.36
Good	TEMRA CD8	GTF2H4	-0.11	0.49	0.92
Good	TEMRA CD8	GTF2H5	0.022	0.74	0.98
Good	TEMRA CD8	GTF2I	0.015	0.5	0.92
Good	TEMRA CD8	GTF2IP1	0.35	0.00063	0.15
Good	TEMRA CD8	GTF2IP20	0.015	0.81	1
Good	TEMRA CD8	GTF2IRD2	-0.11	0.096	0.61
Good	TEMRA CD8	GTF2IRD2B	-0.087	0.23	0.77
Good	TEMRA CD8	GTF3A	0.038	0.19	0.74
Good	TEMRA CD8	GTF3C1	0.12	0.039	0.48
Good	TEMRA CD8	GTF3C2	0.025	0.5	0.92
Good	TEMRA CD8	GTF3C3	-0.058	0.03	0.44
Good	TEMRA CD8	GTF3C4	-0.12	1	1
Good	TEMRA CD8	GTF3C5	-0.011	0.8	0.99
Good	TEMRA CD8	GTF3C6	0.02	0.57	0.94
Good	TEMRA CD8	GTPBP1	0.086	0.25	0.78
Good	TEMRA CD8	GTPBP10	0.0056	0.84	1
Good	TEMRA CD8	GTPBP2	0.049	0.39	0.88
Good	TEMRA CD8	GTPBP3	-0.035	0.38	0.87
Good	TEMRA CD8	GTPBP4	-0.045	0.25	0.79
Good	TEMRA CD8	GTPBP8	-0.21	0.011	0.34
Good	TEMRA CD8	GTSE1	-0.2	0.35	0.86
Good	TEMRA CD8	GTSE1-AS1	0.013	0.94	1
Good	TEMRA CD8	GTSF1	-0.066	0.035	0.46
Good	TEMRA CD8	GUCD1	0.058	0.22	0.77
Good	TEMRA CD8	GUF1	0.0032	0.9	1
Good	TEMRA CD8	GUK1	0.011	0.74	0.98
Good	TEMRA CD8	GUSB	-0.026	0.51	0.92
Good	TEMRA CD8	GUSBP1	0.086	0.34	0.85
Good	TEMRA CD8	GUSBP11	0.082	0.16	0.7
Good	TEMRA CD8	GUSBP2	-0.23	0.11	0.64
Good	TEMRA CD8	GUSBP4	-0.023	0.74	0.98
Good	TEMRA CD8	GUSBP5	0.0016	0.99	1
Good	TEMRA CD8	GVINP1	-0.057	0.63	0.96
Good	TEMRA CD8	GXYLT1	-0.13	0.079	0.58
Good	TEMRA CD8	GYG1	-0.044	0.29	0.82
Good	TEMRA CD8	GYLTL1B	0.25	0.23	0.77
Good	TEMRA CD8	GYPC	-0.078	0.065	0.55
Good	TEMRA CD8	GYS1	-0.022	0.55	0.93
Good	TEMRA CD8	GZF1	-0.043	0.59	0.94
Good	TEMRA CD8	GZMA	-0.081	0.12	0.65
Good	TEMRA CD8	GZMB	0.2	0.021	0.41
Good	TEMRA CD8	GZMH	-0.0031	0.94	1
Good	TEMRA CD8	GZMK	-0.2	0.067	0.56
Good	TEMRA CD8	GZMM	-0.057	0.31	0.84
Good	TEMRA CD8	H1F0	0.084	0.63	0.95
Good	TEMRA CD8	H1FX	-0.075	0.19	0.74
Good	TEMRA CD8	H2AFJ	-0.021	1	1
Good	TEMRA CD8	H2AFV	-0.022	0.58	0.94
Good	TEMRA CD8	H2AFX	-0.035	0.63	0.95
Good	TEMRA CD8	H2AFY	-0.01	0.83	1
Good	TEMRA CD8	H2AFY2	-0.12	0.064	0.55
Good	TEMRA CD8	H2AFZ	-0.0057	0.87	1
Good	TEMRA CD8	H3F3AP4	0.12	1	1
Good	TEMRA CD8	H3F3B	-0.11	0.019	0.39
Good	TEMRA CD8	H6PD	0.089	0.14	0.67
Good	TEMRA CD8	HABP4	0.092	0.21	0.75
Good	TEMRA CD8	HACD2	-0.041	0.28	0.81
Good	TEMRA CD8	HACD3	0.088	0.048	0.51
Good	TEMRA CD8	HACD4	-0.065	0.028	0.43
Good	TEMRA CD8	HACE1	-0.09	0.29	0.82
Good	TEMRA CD8	HACL1	-0.05	0.37	0.87
Good	TEMRA CD8	HADH	-0.076	0.081	0.59
Good	TEMRA CD8	HADHA	-0.027	0.47	0.91
Good	TEMRA CD8	HADHB	-0.0099	0.72	0.98
Good	TEMRA CD8	HAGH	0.093	0.1	0.63
Good	TEMRA CD8	HAGHL	0.17	0.025	0.42
Good	TEMRA CD8	HAPLN3	-0.22	0.42	0.89
Good	TEMRA CD8	HAR1A	0.08	0.43	0.89
Good	TEMRA CD8	HARBI1	-0.025	0.61	0.95
Good	TEMRA CD8	HARS	0.013	0.7	0.97
Good	TEMRA CD8	HARS2	0.013	0.76	0.98
Good	TEMRA CD8	HAT1	-0.052	0.22	0.76
Good	TEMRA CD8	HAUS1	-0.071	0.14	0.67
Good	TEMRA CD8	HAUS2	0.019	0.75	0.98
Good	TEMRA CD8	HAUS3	-0.04	0.49	0.92
Good	TEMRA CD8	HAUS4	-0.15	0.059	0.54
Good	TEMRA CD8	HAUS5	-0.051	0.39	0.87
Good	TEMRA CD8	HAUS6	0.029	0.45	0.9
Good	TEMRA CD8	HAUS7	0.028	0.65	0.96
Good	TEMRA CD8	HAUS8	0.12	0.12	0.65
Good	TEMRA CD8	HAVCR1	0.25	0.11	0.64
Good	TEMRA CD8	HAVCR2	0.0025	0.99	1
Good	TEMRA CD8	HAX1	-0.017	0.6	0.95
Good	TEMRA CD8	HBP1	0.04	0.36	0.87
Good	TEMRA CD8	HBS1L	-0.012	0.78	0.99
Good	TEMRA CD8	HCCS	0.023	0.69	0.97
Good	TEMRA CD8	HCFC1	0.15	0.095	0.61
Good	TEMRA CD8	HCFC1R1	0.2	0.031	0.45
Good	TEMRA CD8	HCFC2	-0.022	0.33	0.85
Good	TEMRA CD8	HCG11	-0.067	0.41	0.88
Good	TEMRA CD8	HCG18	-0.0031	0.93	1
Good	TEMRA CD8	HCG25	-0.095	0.53	0.92
Good	TEMRA CD8	HCG26	-0.037	0.64	0.96
Good	TEMRA CD8	HCG27	-0.048	0.59	0.94
Good	TEMRA CD8	HCG4	-0.25	0.37	0.87
Good	TEMRA CD8	HCG4B	0.21	0.21	0.75
Good	TEMRA CD8	HCLS1	-0.026	0.42	0.89
Good	TEMRA CD8	HCN3	-0.27	0.24	0.78
Good	TEMRA CD8	HCP5	-0.0032	0.92	1
Good	TEMRA CD8	HCST	0.04	0.35	0.86
Good	TEMRA CD8	HDAC1	-0.058	0.2	0.75
Good	TEMRA CD8	HDAC10	-0.18	0.05	0.51
Good	TEMRA CD8	HDAC11	-0.12	0.45	0.9
Good	TEMRA CD8	HDAC2	0.054	0.067	0.55
Good	TEMRA CD8	HDAC3	-0.075	0.033	0.45
Good	TEMRA CD8	HDAC4	0.11	0.092	0.6
Good	TEMRA CD8	HDAC5	0.088	0.026	0.43
Good	TEMRA CD8	HDAC6	0.0072	0.88	1
Good	TEMRA CD8	HDAC7	0.056	0.58	0.94
Good	TEMRA CD8	HDAC8	0.056	0.26	0.79
Good	TEMRA CD8	HDAC9	0.17	0.066	0.55
Good	TEMRA CD8	HDDC2	-0.077	0.17	0.72
Good	TEMRA CD8	HDDC3	-0.1	0.0046	0.26
Good	TEMRA CD8	HDGF	0.044	0.39	0.87
Good	TEMRA CD8	HDGFRP2	0.058	0.24	0.78
Good	TEMRA CD8	HDGFRP3	0.11	0.41	0.88
Good	TEMRA CD8	HDHD1	-0.033	0.28	0.81
Good	TEMRA CD8	HDHD2	0.0025	0.94	1
Good	TEMRA CD8	HDHD3	0.047	1	1
Good	TEMRA CD8	HDLBP	-0.029	0.54	0.93
Good	TEMRA CD8	HDX	-0.17	0.31	0.84
Good	TEMRA CD8	HEATR1	0.006	0.93	1
Good	TEMRA CD8	HEATR3	-0.083	0.051	0.51
Good	TEMRA CD8	HEATR4	0.23	0.24	0.78
Good	TEMRA CD8	HEATR5A	0.018	0.81	1
Good	TEMRA CD8	HEATR5B	0.067	0.1	0.62
Good	TEMRA CD8	HEATR6	0.14	0.0059	0.28
Good	TEMRA CD8	HEATR9	0.16	1	1
Good	TEMRA CD8	HEBP1	0.025	0.76	0.98
Good	TEMRA CD8	HEBP2	0.086	0.23	0.77
Good	TEMRA CD8	HECA	0.13	0.3	0.82
Good	TEMRA CD8	HECTD1	-0.0075	0.82	1
Good	TEMRA CD8	HECTD2	0.12	0.36	0.86
Good	TEMRA CD8	HECTD3	0.014	0.74	0.98
Good	TEMRA CD8	HECTD4	0.026	0.81	1
Good	TEMRA CD8	HEG1	-0.05	0.58	0.94
Good	TEMRA CD8	HEIH	0.04	0.28	0.81
Good	TEMRA CD8	HELB	-0.039	0.5	0.92
Good	TEMRA CD8	HELLS	0.043	0.69	0.97
Good	TEMRA CD8	HELQ	-0.045	0.41	0.88
Good	TEMRA CD8	HELZ	-0.0076	0.91	1
Good	TEMRA CD8	HELZ2	0.032	0.78	0.99
Good	TEMRA CD8	HEMGN	-0.29	0.37	0.87
Good	TEMRA CD8	HEMK1	0.055	1	1
Good	TEMRA CD8	HENMT1	-0.042	0.19	0.74
Good	TEMRA CD8	HERC1	0.065	0.34	0.85
Good	TEMRA CD8	HERC2	-0.0035	0.85	1
Good	TEMRA CD8	HERC2P2	-0.015	0.84	1
Good	TEMRA CD8	HERC2P3	0.0044	0.95	1
Good	TEMRA CD8	HERC2P7	-0.021	0.91	1
Good	TEMRA CD8	HERC2P9	0.036	0.67	0.97
Good	TEMRA CD8	HERC3	0.059	0.27	0.81
Good	TEMRA CD8	HERC4	-0.048	0.35	0.85
Good	TEMRA CD8	HERC5	-0.029	0.34	0.85
Good	TEMRA CD8	HERC6	-0.072	0.051	0.51
Good	TEMRA CD8	HERPUD1	0.059	0.39	0.87
Good	TEMRA CD8	HERPUD2	-0.038	0.39	0.87
Good	TEMRA CD8	HES6	-0.15	0.04	0.48
Good	TEMRA CD8	HEXA	0.0053	0.89	1
Good	TEMRA CD8	HEXB	0.0042	0.78	0.99
Good	TEMRA CD8	HEXDC	-0.033	0.64	0.96
Good	TEMRA CD8	HEXIM1	0.084	0.34	0.85
Good	TEMRA CD8	HEXIM2	-0.12	0.33	0.85
Good	TEMRA CD8	HEY2	-0.35	0.61	0.95
Good	TEMRA CD8	HFE	0.017	0.88	1
Good	TEMRA CD8	HGH1	-0.037	0.5	0.92
Good	TEMRA CD8	HGS	0.076	0.077	0.58
Good	TEMRA CD8	HGSNAT	0.063	0.12	0.65
Good	TEMRA CD8	HHAT	-0.25	0.92	1
Good	TEMRA CD8	HHEX	0.18	0.22	0.76
Good	TEMRA CD8	HHLA3	0.16	0.049	0.51
Good	TEMRA CD8	HIAT1	-0.01	0.59	0.94
Good	TEMRA CD8	HIATL1	0.038	0.35	0.86
Good	TEMRA CD8	HIATL2	-0.037	0.73	0.98
Good	TEMRA CD8	HIBADH	0.057	1	1
Good	TEMRA CD8	HIBCH	-0.013	0.75	0.98
Good	TEMRA CD8	HIC1	-0.053	0.49	0.92
Good	TEMRA CD8	HIC2	0.41	0.02	0.4
Good	TEMRA CD8	HID1	-0.057	0.69	0.97
Good	TEMRA CD8	HIF1A	-0.0049	0.77	0.99
Good	TEMRA CD8	HIF1AN	0.018	0.66	0.96
Good	TEMRA CD8	HIGD1A	-0.053	0.28	0.81
Good	TEMRA CD8	HIGD2A	0.018	0.72	0.98
Good	TEMRA CD8	HILPDA	0.23	0.022	0.41
Good	TEMRA CD8	HINFP	0.1	0.0015	0.17
Good	TEMRA CD8	HINT1	-0.005	0.89	1
Good	TEMRA CD8	HINT2	0.031	0.58	0.94
Good	TEMRA CD8	HINT3	-0.09	0.33	0.85
Good	TEMRA CD8	HIP1	-0.23	0.013	0.36
Good	TEMRA CD8	HIP1R	0.11	0.00057	0.15
Good	TEMRA CD8	HIPK1	-0.01	0.77	0.99
Good	TEMRA CD8	HIPK1-AS1	-0.031	0.9	1
Good	TEMRA CD8	HIPK2	0.057	0.27	0.8
Good	TEMRA CD8	HIPK3	0.091	0.15	0.68
Good	TEMRA CD8	HIRA	0.032	0.75	0.98
Good	TEMRA CD8	HIRIP3	0.11	0.15	0.69
Good	TEMRA CD8	HIST1H1C	-0.46	0.026	0.43
Good	TEMRA CD8	HIST1H1D	-0.63	0.067	0.55
Good	TEMRA CD8	HIST1H1E	-1	0.028	0.43
Good	TEMRA CD8	HIST1H2AC	2.80E-05	1	1
Good	TEMRA CD8	HIST1H2AE	-0.025	0.93	1
Good	TEMRA CD8	HIST1H2AG	-0.14	0.4	0.88
Good	TEMRA CD8	HIST1H2AK	-0.48	0.0044	0.25
Good	TEMRA CD8	HIST1H2AM	-0.46	0.2	0.75
Good	TEMRA CD8	HIST1H2BC	-0.2	0.43	0.89
Good	TEMRA CD8	HIST1H2BD	-0.24	0.089	0.6
Good	TEMRA CD8	HIST1H2BG	0.094	0.61	0.95
Good	TEMRA CD8	HIST1H2BK	-0.02	0.86	1
Good	TEMRA CD8	HIST1H2BN	-0.16	1	1
Good	TEMRA CD8	HIST1H3A	-0.69	0.12	0.65
Good	TEMRA CD8	HIST1H3D	0.082	0.51	0.92
Good	TEMRA CD8	HIST1H3H	-0.53	0.078	0.58
Good	TEMRA CD8	HIST1H4C	0.071	0.32	0.84
Good	TEMRA CD8	HIST1H4E	-0.17	0.47	0.91
Good	TEMRA CD8	HIST1H4J	0.022	0.91	1
Good	TEMRA CD8	HIST2H2AC	-0.4	0.1	0.62
Good	TEMRA CD8	HIST2H2BE	-0.18	0.24	0.78
Good	TEMRA CD8	HIST3H2A	-0.24	0.27	0.8
Good	TEMRA CD8	HIST4H4	-0.26	0.097	0.61
Good	TEMRA CD8	HIVEP1	-0.13	0.37	0.87
Good	TEMRA CD8	HIVEP2	-0.041	0.82	1
Good	TEMRA CD8	HIVEP3	-0.066	0.25	0.78
Good	TEMRA CD8	HJURP	-0.84	0.02	0.4
Good	TEMRA CD8	HK1	0.018	0.34	0.85
Good	TEMRA CD8	HK2	-0.38	0.14	0.68
Good	TEMRA CD8	HKDC1	-0.093	0.41	0.88
Good	TEMRA CD8	HKR1	0.0027	0.92	1
Good	TEMRA CD8	HLA-A	0.018	0.53	0.92
Good	TEMRA CD8	HLA-B	0.017	0.41	0.88
Good	TEMRA CD8	HLA-C	0.06	0.006	0.28
Good	TEMRA CD8	HLA-DMA	-0.079	0.071	0.57
Good	TEMRA CD8	HLA-DMB	-0.15	0.078	0.58
Good	TEMRA CD8	HLA-DOA	-0.084	0.32	0.84
Good	TEMRA CD8	HLA-DOB	0.1	0.23	0.77
Good	TEMRA CD8	HLA-DPA1	-0.028	0.44	0.9
Good	TEMRA CD8	HLA-DPB1	0.0088	0.78	0.99
Good	TEMRA CD8	HLA-DQA1	-0.18	0.033	0.45
Good	TEMRA CD8	HLA-DQA2	-0.093	1	1
Good	TEMRA CD8	HLA-DQB1	-0.18	0.01	0.33
Good	TEMRA CD8	HLA-DQB2	-0.085	0.33	0.85
Good	TEMRA CD8	HLA-DRA	-0.2	0.0087	0.33
Good	TEMRA CD8	HLA-DRB1	-0.062	0.16	0.7
Good	TEMRA CD8	HLA-DRB5	-0.13	0.026	0.43
Good	TEMRA CD8	HLA-DRB6	0.015	0.68	0.97
Good	TEMRA CD8	HLA-E	0.024	0.51	0.92
Good	TEMRA CD8	HLA-F	-0.013	0.7	0.98
Good	TEMRA CD8	HLA-F-AS1	0.039	0.54	0.93
Good	TEMRA CD8	HLA-G	0.28	0.018	0.39
Good	TEMRA CD8	HLA-H	0.012	0.79	0.99
Good	TEMRA CD8	HLA-J	0.071	0.39	0.88
Good	TEMRA CD8	HLA-L	0.19	0.00011	0.094
Good	TEMRA CD8	HLCS	0.038	0.48	0.91
Good	TEMRA CD8	HLTF	0.08	0.21	0.76
Good	TEMRA CD8	HM13	0.008	0.77	0.99
Good	TEMRA CD8	HMBOX1	0.043	0.45	0.9
Good	TEMRA CD8	HMBS	-0.12	0.14	0.68
Good	TEMRA CD8	HMCES	-0.021	0.64	0.96
Good	TEMRA CD8	HMG20A	0.043	0.24	0.78
Good	TEMRA CD8	HMG20B	-0.011	0.84	1
Good	TEMRA CD8	HMGA1	-0.033	0.61	0.95
Good	TEMRA CD8	HMGB1	0.014	0.8	0.99
Good	TEMRA CD8	HMGB2	-0.14	0.017	0.39
Good	TEMRA CD8	HMGB3	-0.66	0.11	0.63
Good	TEMRA CD8	HMGCL	0.031	0.61	0.95
Good	TEMRA CD8	HMGCR	-0.0095	0.84	1
Good	TEMRA CD8	HMGCS1	-0.19	0.1	0.63
Good	TEMRA CD8	HMGN1	-0.037	0.42	0.89
Good	TEMRA CD8	HMGN2	-0.073	0.2	0.74
Good	TEMRA CD8	HMGN3	0.063	0.2	0.74
Good	TEMRA CD8	HMGN3-AS1	0.22	0.21	0.76
Good	TEMRA CD8	HMGN4	-0.018	0.45	0.9
Good	TEMRA CD8	HMGN5	-0.08	0.71	0.98
Good	TEMRA CD8	HMGXB3	0.12	0.048	0.51
Good	TEMRA CD8	HMGXB4	0.13	0.079	0.58
Good	TEMRA CD8	HMHA1	0.036	0.44	0.9
Good	TEMRA CD8	HMMR	-0.31	0.17	0.72
Good	TEMRA CD8	HMOX1	0.47	0.046	0.51
Good	TEMRA CD8	HMOX2	0.051	0.12	0.65
Good	TEMRA CD8	HN1	-0.074	0.13	0.66
Good	TEMRA CD8	HN1L	0.13	0.18	0.72
Good	TEMRA CD8	HNRNPA0	0.00021	1	1
Good	TEMRA CD8	HNRNPA1	-0.036	0.35	0.86
Good	TEMRA CD8	HNRNPA1L2	-0.05	0.38	0.87
Good	TEMRA CD8	HNRNPA2B1	-0.014	0.66	0.96
Good	TEMRA CD8	HNRNPA3	-0.24	0.005	0.27
Good	TEMRA CD8	HNRNPAB	0.14	0.28	0.81
Good	TEMRA CD8	HNRNPC	-0.032	0.41	0.88
Good	TEMRA CD8	HNRNPD	-0.026	0.24	0.78
Good	TEMRA CD8	HNRNPDL	-0.0058	0.88	1
Good	TEMRA CD8	HNRNPF	-0.018	0.57	0.94
Good	TEMRA CD8	HNRNPH1	-0.033	0.53	0.92
Good	TEMRA CD8	HNRNPH3	0.0067	0.87	1
Good	TEMRA CD8	HNRNPK	-0.13	0.32	0.84
Good	TEMRA CD8	HNRNPL	-0.0064	0.9	1
Good	TEMRA CD8	HNRNPLL	-0.068	0.45	0.9
Good	TEMRA CD8	HNRNPM	0.062	0.13	0.66
Good	TEMRA CD8	HNRNPR	0.0024	0.93	1
Good	TEMRA CD8	HNRNPU	-0.0068	0.87	1
Good	TEMRA CD8	HNRNPU-AS1	0.31	0.087	0.6
Good	TEMRA CD8	HNRNPUL1	-0.02	0.7	0.98
Good	TEMRA CD8	HNRNPUL2	0.056	0.81	1
Good	TEMRA CD8	HOMER1	0.04	0.77	0.99
Good	TEMRA CD8	HOMEZ	0.03	0.77	0.99
Good	TEMRA CD8	HOOK1	0.17	0.54	0.93
Good	TEMRA CD8	HOOK2	-0.12	0.19	0.74
Good	TEMRA CD8	HOOK3	0.0016	0.98	1
Good	TEMRA CD8	HOPX	0.059	0.11	0.65
Good	TEMRA CD8	HOTAIRM1	-0.038	0.57	0.93
Good	TEMRA CD8	HOXA1	-0.17	0.6	0.95
Good	TEMRA CD8	HOXB-AS1	-0.28	0.014	0.37
Good	TEMRA CD8	HOXB2	0.093	0.25	0.79
Good	TEMRA CD8	HOXB3	0.12	0.47	0.91
Good	TEMRA CD8	HOXB4	-0.19	0.24	0.78
Good	TEMRA CD8	HOXB7	-0.029	0.91	1
Good	TEMRA CD8	HOXC4	-0.38	0.044	0.5
Good	TEMRA CD8	HOXC5	-0.012	0.98	1
Good	TEMRA CD8	HP1BP3	0.0091	0.72	0.98
Good	TEMRA CD8	HPCAL1	0.0028	0.96	1
Good	TEMRA CD8	HPCAL4	0.5	1	1
Good	TEMRA CD8	HPDL	-0.26	0.11	0.63
Good	TEMRA CD8	HPGD	-0.11	0.41	0.88
Good	TEMRA CD8	HPRT1	-0.081	0.0011	0.17
Good	TEMRA CD8	HPS1	-0.0041	0.91	1
Good	TEMRA CD8	HPS3	-0.031	0.037	0.47
Good	TEMRA CD8	HPS4	-0.0082	0.69	0.97
Good	TEMRA CD8	HPS5	-0.049	0.39	0.88
Good	TEMRA CD8	HPS6	0.04	0.59	0.94
Good	TEMRA CD8	HPSE	-0.19	0.046	0.51
Good	TEMRA CD8	HRAS	-0.12	0.38	0.87
Good	TEMRA CD8	HRASLS2	-0.084	0.21	0.76
Good	TEMRA CD8	HRASLS5	-0.72	0.037	0.47
Good	TEMRA CD8	HRH2	0.085	0.69	0.97
Good	TEMRA CD8	HRSP12	0.067	1	1
Good	TEMRA CD8	HS1BP3	-0.1	0.0031	0.23
Good	TEMRA CD8	HS2ST1	-0.019	0.84	1
Good	TEMRA CD8	HS3ST3B1	0.11	0.2	0.75
Good	TEMRA CD8	HS6ST1	0.071	0.32	0.84
Good	TEMRA CD8	HSBP1	0.047	0.23	0.77
Good	TEMRA CD8	HSBP1L1	0.19	0.37	0.87
Good	TEMRA CD8	HSCB	0.0055	0.94	1
Good	TEMRA CD8	HSD11B1L	0.31	0.016	0.39
Good	TEMRA CD8	HSD17B1	0.13	0.16	0.7
Good	TEMRA CD8	HSD17B10	-0.011	0.86	1
Good	TEMRA CD8	HSD17B11	-0.031	0.54	0.93
Good	TEMRA CD8	HSD17B12	-0.064	0.33	0.85
Good	TEMRA CD8	HSD17B4	-0.073	0.18	0.73
Good	TEMRA CD8	HSD17B6	0.15	0.37	0.87
Good	TEMRA CD8	HSD17B7	0.053	0.44	0.9
Good	TEMRA CD8	HSD17B7P2	-0.097	0.25	0.78
Good	TEMRA CD8	HSD17B8	0.032	0.61	0.95
Good	TEMRA CD8	HSDL1	0.12	0.13	0.67
Good	TEMRA CD8	HSDL2	-0.1	0.075	0.58
Good	TEMRA CD8	HSF1	-0.012	0.81	1
Good	TEMRA CD8	HSF2	-0.016	0.81	1
Good	TEMRA CD8	HSF5	-0.09	0.67	0.96
Good	TEMRA CD8	HSH2D	-0.019	0.65	0.96
Good	TEMRA CD8	HSP90AA1	0.01	0.85	1
Good	TEMRA CD8	HSP90AB1	0.051	0.16	0.7
Good	TEMRA CD8	HSP90AB4P	-0.3	0.18	0.73
Good	TEMRA CD8	HSP90B1	0.023	0.49	0.92
Good	TEMRA CD8	HSP90B2P	0.074	0.81	1
Good	TEMRA CD8	HSPA13	0.078	0.2	0.74
Good	TEMRA CD8	HSPA14	0.059	0.2	0.74
Good	TEMRA CD8	HSPA1A	0.19	0.036	0.47
Good	TEMRA CD8	HSPA1B	0.16	0.034	0.46
Good	TEMRA CD8	HSPA1L	-0.1	0.51	0.92
Good	TEMRA CD8	HSPA2	0.43	0.023	0.41
Good	TEMRA CD8	HSPA4	0.021	0.17	0.71
Good	TEMRA CD8	HSPA5	-0.012	0.86	1
Good	TEMRA CD8	HSPA6	0.19	0.051	0.51
Good	TEMRA CD8	HSPA7	0.13	0.41	0.88
Good	TEMRA CD8	HSPA8	0.077	0.054	0.53
Good	TEMRA CD8	HSPA9	-0.0039	0.91	1
Good	TEMRA CD8	HSPB1	0.15	0.096	0.61
Good	TEMRA CD8	HSPB11	-0.078	0.11	0.64
Good	TEMRA CD8	HSPBAP1	0.047	0.5	0.92
Good	TEMRA CD8	HSPBP1	-0.028	1	1
Good	TEMRA CD8	HSPD1	0.064	0.03	0.44
Good	TEMRA CD8	HSPE1	0.089	0.53	0.92
Good	TEMRA CD8	HSPH1	0.082	0.081	0.59
Good	TEMRA CD8	HTATIP2	-0.038	0.37	0.87
Good	TEMRA CD8	HTATSF1	0.022	0.55	0.93
Good	TEMRA CD8	HTATSF1P2	-0.064	0.42	0.89
Good	TEMRA CD8	HTRA2	0.0085	0.82	1
Good	TEMRA CD8	HTT	-0.0097	0.84	1
Good	TEMRA CD8	HUS1	0.016	0.56	0.93
Good	TEMRA CD8	HUS1B	-0.14	0.51	0.92
Good	TEMRA CD8	HUWE1	-0.1	0.025	0.42
Good	TEMRA CD8	HVCN1	-0.039	0.59	0.94
Good	TEMRA CD8	HYAL1	-0.0035	0.98	1
Good	TEMRA CD8	HYAL2	0.15	0.26	0.79
Good	TEMRA CD8	HYAL3	0.018	0.93	1
Good	TEMRA CD8	HYDIN	-0.9	0.12	0.65
Good	TEMRA CD8	HYLS1	0.11	0.0082	0.32
Good	TEMRA CD8	HYOU1	-0.084	0.16	0.69
Good	TEMRA CD8	IAH1	0.0071	0.87	1
Good	TEMRA CD8	IARS	-0.034	0.32	0.84
Good	TEMRA CD8	IARS2	0.024	0.52	0.92
Good	TEMRA CD8	IBA57	-0.032	0.68	0.97
Good	TEMRA CD8	IBTK	-0.02	0.71	0.98
Good	TEMRA CD8	ICA1	-0.16	0.17	0.71
Good	TEMRA CD8	ICA1L	-0.17	0.12	0.65
Good	TEMRA CD8	ICAM1	-0.0021	0.98	1
Good	TEMRA CD8	ICAM2	0.047	0.48	0.91
Good	TEMRA CD8	ICAM3	-0.013	0.7	0.97
Good	TEMRA CD8	ICE1	0.037	0.69	0.97
Good	TEMRA CD8	ICE2	-0.046	0.24	0.78
Good	TEMRA CD8	ICK	0.038	0.3	0.82
Good	TEMRA CD8	ICMT	0.038	0.5	0.92
Good	TEMRA CD8	ICOS	-0.033	0.79	0.99
Good	TEMRA CD8	ICT1	-0.074	0.034	0.46
Good	TEMRA CD8	ID2	0.07	0.076	0.58
Good	TEMRA CD8	ID2-AS1	-0.32	0.11	0.64
Good	TEMRA CD8	ID3	0.3	0.38	0.87
Good	TEMRA CD8	IDE	-0.034	0.11	0.63
Good	TEMRA CD8	IDH1	0.059	0.52	0.92
Good	TEMRA CD8	IDH2	-0.061	0.12	0.65
Good	TEMRA CD8	IDH3A	-0.087	0.16	0.69
Good	TEMRA CD8	IDH3B	-0.0059	0.81	1
Good	TEMRA CD8	IDH3G	-0.0082	0.85	1
Good	TEMRA CD8	IDI1	0.0088	0.88	1
Good	TEMRA CD8	IDI2	-0.22	0.25	0.79
Good	TEMRA CD8	IDI2-AS1	0.017	0.94	1
Good	TEMRA CD8	IDNK	-0.034	0.69	0.97
Good	TEMRA CD8	IDS	0.013	0.79	0.99
Good	TEMRA CD8	IDUA	0.02	0.8	0.99
Good	TEMRA CD8	IER2	0.046	0.38	0.87
Good	TEMRA CD8	IER3	0.18	0.17	0.72
Good	TEMRA CD8	IER3IP1	0.034	0.35	0.86
Good	TEMRA CD8	IER5	-0.04	0.53	0.92
Good	TEMRA CD8	IER5L	0.26	0.06	0.54
Good	TEMRA CD8	IFFO1	0.024	0.68	0.97
Good	TEMRA CD8	IFFO2	-0.26	0.12	0.65
Good	TEMRA CD8	IFI16	0.026	0.43	0.89
Good	TEMRA CD8	IFI27	-0.039	0.74	0.98
Good	TEMRA CD8	IFI27L1	-0.2	0.0099	0.33
Good	TEMRA CD8	IFI27L2	0.02	0.72	0.98
Good	TEMRA CD8	IFI30	-0.0045	0.96	1
Good	TEMRA CD8	IFI35	-0.078	0.23	0.77
Good	TEMRA CD8	IFI44	-0.17	0.0018	0.19
Good	TEMRA CD8	IFI44L	-0.16	0.034	0.45
Good	TEMRA CD8	IFI6	0.053	0.46	0.91
Good	TEMRA CD8	IFIH1	0.025	0.65	0.96
Good	TEMRA CD8	IFIT1	-0.056	0.5	0.92
Good	TEMRA CD8	IFIT2	0.063	0.33	0.85
Good	TEMRA CD8	IFIT3	0.024	0.84	1
Good	TEMRA CD8	IFIT5	0.039	0.23	0.77
Good	TEMRA CD8	IFITM1	0.016	0.8	0.99
Good	TEMRA CD8	IFITM2	0.0086	0.86	1
Good	TEMRA CD8	IFITM3	0.12	0.15	0.68
Good	TEMRA CD8	IFNAR1	0.038	0.35	0.86
Good	TEMRA CD8	IFNAR2	-0.044	0.57	0.93
Good	TEMRA CD8	IFNG	-0.16	0.14	0.67
Good	TEMRA CD8	IFNG-AS1	-0.2	0.19	0.73
Good	TEMRA CD8	IFNGR1	0.0051	0.91	1
Good	TEMRA CD8	IFNGR2	-0.065	0.86	1
Good	TEMRA CD8	IFNL1	-0.18	0.27	0.8
Good	TEMRA CD8	IFNLR1	0.021	0.84	1
Good	TEMRA CD8	IFRD1	-0.023	0.62	0.95
Good	TEMRA CD8	IFRD2	-0.029	0.56	0.93
Good	TEMRA CD8	IFT122	0.064	0.37	0.87
Good	TEMRA CD8	IFT140	0.09	0.2	0.74
Good	TEMRA CD8	IFT172	0.12	0.14	0.67
Good	TEMRA CD8	IFT20	0.023	0.71	0.98
Good	TEMRA CD8	IFT22	-0.16	1	1
Good	TEMRA CD8	IFT27	-0.14	0.18	0.72
Good	TEMRA CD8	IFT43	0.094	0.21	0.75
Good	TEMRA CD8	IFT46	-0.057	0.3	0.82
Good	TEMRA CD8	IFT52	-0.069	0.056	0.53
Good	TEMRA CD8	IFT57	-0.047	0.44	0.9
Good	TEMRA CD8	IFT74	0.057	0.22	0.77
Good	TEMRA CD8	IFT80	-0.14	0.064	0.55
Good	TEMRA CD8	IFT81	-0.13	0.26	0.79
Good	TEMRA CD8	IFT88	-0.039	0.57	0.94
Good	TEMRA CD8	IGBP1	-0.062	0.27	0.8
Good	TEMRA CD8	IGF1R	-0.35	0.33	0.85
Good	TEMRA CD8	IGF2R	0.1	0.19	0.74
Good	TEMRA CD8	IGFBP3	-0.084	0.56	0.93
Good	TEMRA CD8	IGFBP4	-0.42	0.085	0.59
Good	TEMRA CD8	IGFBP7	-0.44	0.45	0.9
Good	TEMRA CD8	IGFLR1	0.076	0.21	0.75
Good	TEMRA CD8	IGHMBP2	0.0078	0.92	1
Good	TEMRA CD8	IGIP	-0.14	0.43	0.89
Good	TEMRA CD8	IGSF6	0.099	0.7	0.97
Good	TEMRA CD8	IGSF8	-0.043	0.37	0.87
Good	TEMRA CD8	IGSF9B	0.16	0.22	0.77
Good	TEMRA CD8	IK	0.029	0.52	0.92
Good	TEMRA CD8	IKBIP	0.11	0.083	0.59
Good	TEMRA CD8	IKBKAP	-0.03	0.46	0.9
Good	TEMRA CD8	IKBKB	-0.023	0.12	0.65
Good	TEMRA CD8	IKBKE	-0.036	0.39	0.88
Good	TEMRA CD8	IKBKG	0.02	0.58	0.94
Good	TEMRA CD8	IKZF1	0.047	0.077	0.58
Good	TEMRA CD8	IKZF2	0.19	0.45	0.9
Good	TEMRA CD8	IKZF3	0.0025	0.97	1
Good	TEMRA CD8	IKZF4	-0.43	0.00036	0.14
Good	TEMRA CD8	IKZF5	0.03	0.54	0.93
Good	TEMRA CD8	IL10RA	0.029	0.077	0.58
Good	TEMRA CD8	IL10RB	-0.082	0.16	0.7
Good	TEMRA CD8	IL11RA	0.16	0.0022	0.2
Good	TEMRA CD8	IL12A	-0.21	0.17	0.71
Good	TEMRA CD8	IL12RB1	-0.00086	0.98	1
Good	TEMRA CD8	IL12RB2	-0.09	0.095	0.61
Good	TEMRA CD8	IL15	-0.15	0.069	0.56
Good	TEMRA CD8	IL15RA	-0.019	0.55	0.93
Good	TEMRA CD8	IL16	-0.04	0.27	0.8
Good	TEMRA CD8	IL17RA	0.011	0.86	1
Good	TEMRA CD8	IL17RB	0.17	0.17	0.71
Good	TEMRA CD8	IL17RC	0.072	0.33	0.85
Good	TEMRA CD8	IL18BP	-0.11	0.12	0.65
Good	TEMRA CD8	IL18R1	0.11	0.063	0.55
Good	TEMRA CD8	IL18RAP	0.045	0.74	0.98
Good	TEMRA CD8	IL1RAP	-0.041	0.6	0.95
Good	TEMRA CD8	IL20RB	-0.25	0.11	0.64
Good	TEMRA CD8	IL21-AS1	-0.99	0.057	0.54
Good	TEMRA CD8	IL21R	0.034	0.087	0.6
Good	TEMRA CD8	IL21R-AS1	-0.51	0.0021	0.2
Good	TEMRA CD8	IL23A	0.33	0.036	0.47
Good	TEMRA CD8	IL24	0.21	1	1
Good	TEMRA CD8	IL27RA	0.033	0.41	0.89
Good	TEMRA CD8	IL2RA	-0.23	0.32	0.84
Good	TEMRA CD8	IL2RB	0.055	0.18	0.73
Good	TEMRA CD8	IL2RG	0.0061	0.79	0.99
Good	TEMRA CD8	IL32	0.029	0.5	0.92
Good	TEMRA CD8	IL4R	0.036	0.66	0.96
Good	TEMRA CD8	IL5RA	0.49	1	1
Good	TEMRA CD8	IL6R	0.081	0.84	1
Good	TEMRA CD8	IL6ST	0.079	0.66	0.96
Good	TEMRA CD8	IL7	-0.04	0.72	0.98
Good	TEMRA CD8	IL7R	0.051	0.79	0.99
Good	TEMRA CD8	ILF2	0.022	1	1
Good	TEMRA CD8	ILF3	-0.017	0.71	0.98
Good	TEMRA CD8	ILF3-AS1	-0.0055	0.94	1
Good	TEMRA CD8	ILK	-0.0016	0.95	1
Good	TEMRA CD8	ILKAP	0.015	0.68	0.97
Good	TEMRA CD8	ILVBL	0.056	0.19	0.73
Good	TEMRA CD8	IMMP1L	-0.12	0.085	0.59
Good	TEMRA CD8	IMMP2L	-0.051	0.55	0.93
Good	TEMRA CD8	IMMT	0.054	0.092	0.6
Good	TEMRA CD8	IMP3	0.021	0.31	0.84
Good	TEMRA CD8	IMP4	0.053	0.3	0.83
Good	TEMRA CD8	IMPA1	0.056	0.23	0.77
Good	TEMRA CD8	IMPA2	-0.04	0.8	0.99
Good	TEMRA CD8	IMPACT	-0.1	0.28	0.81
Good	TEMRA CD8	IMPAD1	-0.014	0.71	0.98
Good	TEMRA CD8	IMPDH1	-0.012	0.86	1
Good	TEMRA CD8	IMPDH2	-0.03	0.66	0.96
Good	TEMRA CD8	INADL	0.0083	0.94	1
Good	TEMRA CD8	INAFM1	0.38	0.075	0.58
Good	TEMRA CD8	INAFM2	-0.0083	0.88	1
Good	TEMRA CD8	INCA1	-0.098	0.29	0.82
Good	TEMRA CD8	INCENP	-0.56	0.017	0.39
Good	TEMRA CD8	INE1	-0.12	0.39	0.88
Good	TEMRA CD8	INF2	-0.44	0.3	0.82
Good	TEMRA CD8	ING1	0.085	0.18	0.73
Good	TEMRA CD8	ING2	0.012	0.83	1
Good	TEMRA CD8	ING3	-0.074	0.11	0.64
Good	TEMRA CD8	ING4	-0.006	0.86	1
Good	TEMRA CD8	ING5	0.11	0.014	0.38
Good	TEMRA CD8	INIP	-0.021	0.62	0.95
Good	TEMRA CD8	INO80	0.1	0.13	0.66
Good	TEMRA CD8	INO80C	0.064	0.44	0.9
Good	TEMRA CD8	INO80D	-0.15	0.0064	0.29
Good	TEMRA CD8	INO80E	0.02	0.86	1
Good	TEMRA CD8	INPP1	0.034	0.64	0.96
Good	TEMRA CD8	INPP4A	0.007	0.85	1
Good	TEMRA CD8	INPP4B	-0.088	0.27	0.8
Good	TEMRA CD8	INPP5A	0.033	0.63	0.95
Good	TEMRA CD8	INPP5B	0.061	0.38	0.87
Good	TEMRA CD8	INPP5D	0.046	0.2	0.75
Good	TEMRA CD8	INPP5E	0.017	0.77	0.99
Good	TEMRA CD8	INPP5F	0.082	0.4	0.88
Good	TEMRA CD8	INPP5K	0.016	0.59	0.94
Good	TEMRA CD8	INPPL1	-0.059	0.39	0.88
Good	TEMRA CD8	INSIG1	0.12	0.0029	0.22
Good	TEMRA CD8	INSIG2	-0.0059	0.81	1
Good	TEMRA CD8	INSL3	-0.17	0.4	0.88
Good	TEMRA CD8	INTS1	0.052	0.42	0.89
Good	TEMRA CD8	INTS10	0.039	0.28	0.81
Good	TEMRA CD8	INTS12	0.027	0.64	0.96
Good	TEMRA CD8	INTS2	0.037	0.71	0.98
Good	TEMRA CD8	INTS3	-0.0045	0.85	1
Good	TEMRA CD8	INTS4	-0.027	0.16	0.71
Good	TEMRA CD8	INTS5	0.014	0.84	1
Good	TEMRA CD8	INTS6	-0.019	0.7	0.98
Good	TEMRA CD8	INTS6-AS1	-0.18	0.016	0.39
Good	TEMRA CD8	INTS7	0.037	0.32	0.84
Good	TEMRA CD8	INTS8	0.035	0.41	0.89
Good	TEMRA CD8	INTS9	0.0044	0.93	1
Good	TEMRA CD8	INVS	0.025	0.38	0.87
Good	TEMRA CD8	IP6K1	0.043	0.25	0.79
Good	TEMRA CD8	IP6K2	0.0097	0.83	1
Good	TEMRA CD8	IPCEF1	0.034	0.51	0.92
Good	TEMRA CD8	IPMK	-0.052	0.62	0.95
Good	TEMRA CD8	IPO11	0.049	0.55	0.93
Good	TEMRA CD8	IPO13	0.098	0.02	0.4
Good	TEMRA CD8	IPO4	0.065	0.28	0.81
Good	TEMRA CD8	IPO5	-0.05	0.28	0.81
Good	TEMRA CD8	IPO5P1	-0.032	0.56	0.93
Good	TEMRA CD8	IPO7	-0.22	0.16	0.7
Good	TEMRA CD8	IPO8	0.057	0.48	0.91
Good	TEMRA CD8	IPO9	0.015	0.72	0.98
Good	TEMRA CD8	IPP	-0.039	0.34	0.85
Good	TEMRA CD8	IPPK	0.017	0.77	0.99
Good	TEMRA CD8	IPW	0.15	0.6	0.95
Good	TEMRA CD8	IQCB1	0.041	0.4	0.88
Good	TEMRA CD8	IQCC	-0.45	0.00089	0.17
Good	TEMRA CD8	IQCE	-0.092	0.062	0.55
Good	TEMRA CD8	IQCG	-0.11	0.19	0.74
Good	TEMRA CD8	IQCH	0.24	0.17	0.72
Good	TEMRA CD8	IQCH-AS1	-0.023	0.87	1
Good	TEMRA CD8	IQCK	0.28	0.1	0.62
Good	TEMRA CD8	IQGAP1	-0.027	0.5	0.92
Good	TEMRA CD8	IQGAP2	0.048	0.56	0.93
Good	TEMRA CD8	IQSEC1	-0.019	0.6	0.95
Good	TEMRA CD8	IRAK1	0.0061	0.82	1
Good	TEMRA CD8	IRAK1BP1	0.047	1	1
Good	TEMRA CD8	IRAK2	0.086	0.23	0.77
Good	TEMRA CD8	IRAK4	0.015	0.76	0.99
Good	TEMRA CD8	IREB2	-0.076	0.28	0.81
Good	TEMRA CD8	IRF1	0.05	0.32	0.84
Good	TEMRA CD8	IRF2	0.063	0.079	0.58
Good	TEMRA CD8	IRF2BP1	0.044	0.47	0.91
Good	TEMRA CD8	IRF2BP2	-0.059	0.015	0.39
Good	TEMRA CD8	IRF2BPL	0.047	0.34	0.85
Good	TEMRA CD8	IRF3	0.066	0.27	0.8
Good	TEMRA CD8	IRF4	0.02	0.74	0.98
Good	TEMRA CD8	IRF5	0.0068	0.96	1
Good	TEMRA CD8	IRF6	0.33	0.055	0.53
Good	TEMRA CD8	IRF7	-0.0052	0.91	1
Good	TEMRA CD8	IRF8	-0.1	0.52	0.92
Good	TEMRA CD8	IRF9	0.0039	0.94	1
Good	TEMRA CD8	IRGM	-0.2	0.47	0.91
Good	TEMRA CD8	IRGQ	0.28	0.015	0.39
Good	TEMRA CD8	IRS2	0.088	0.68	0.97
Good	TEMRA CD8	ISCA1	0.077	0.094	0.61
Good	TEMRA CD8	ISCA2	-0.027	0.57	0.94
Good	TEMRA CD8	ISCU	0.068	0.22	0.76
Good	TEMRA CD8	ISG15	0.0015	0.99	1
Good	TEMRA CD8	ISG20	0.049	0.49	0.92
Good	TEMRA CD8	ISG20L2	0.019	0.74	0.98
Good	TEMRA CD8	ISL2	0.22	0.15	0.69
Good	TEMRA CD8	ISOC1	0.0044	0.91	1
Good	TEMRA CD8	ISOC2	-0.085	0.39	0.88
Good	TEMRA CD8	ISPD	-0.12	0.23	0.77
Good	TEMRA CD8	IST1	0.0042	0.88	1
Good	TEMRA CD8	ISY1	0.25	0.00081	0.17
Good	TEMRA CD8	ISYNA1	0.053	0.17	0.72
Good	TEMRA CD8	ITCH	-0.041	0.44	0.9
Good	TEMRA CD8	ITFG1	0.028	0.56	0.93
Good	TEMRA CD8	ITFG2	-0.073	0.16	0.7
Good	TEMRA CD8	ITFG3	0.035	0.45	0.9
Good	TEMRA CD8	ITGA1	-0.21	0.38	0.87
Good	TEMRA CD8	ITGA10	-0.098	0.68	0.97
Good	TEMRA CD8	ITGA3	-0.33	0.049	0.51
Good	TEMRA CD8	ITGA4	0.073	0.051	0.51
Good	TEMRA CD8	ITGA5	0.11	0.051	0.51
Good	TEMRA CD8	ITGA6	0.11	0.37	0.87
Good	TEMRA CD8	ITGAD	0.25	0.0013	0.17
Good	TEMRA CD8	ITGAE	0.011	0.73	0.98
Good	TEMRA CD8	ITGAL	0.023	0.56	0.93
Good	TEMRA CD8	ITGAM	-0.024	0.8	0.99
Good	TEMRA CD8	ITGAV	0.037	0.73	0.98
Good	TEMRA CD8	ITGAX	0.053	0.82	1
Good	TEMRA CD8	ITGB1	0.091	0.25	0.78
Good	TEMRA CD8	ITGB1BP1	-0.015	0.36	0.87
Good	TEMRA CD8	ITGB2	0.016	0.7	0.98
Good	TEMRA CD8	ITGB2-AS1	-0.012	0.86	1
Good	TEMRA CD8	ITGB3BP	-0.072	1	1
Good	TEMRA CD8	ITGB5	0.44	0.33	0.85
Good	TEMRA CD8	ITGB7	0.0048	0.91	1
Good	TEMRA CD8	ITIH4	0.12	0.53	0.92
Good	TEMRA CD8	ITK	0.025	0.55	0.93
Good	TEMRA CD8	ITM2A	-0.075	0.032	0.45
Good	TEMRA CD8	ITM2B	0.041	0.27	0.8
Good	TEMRA CD8	ITM2C	-0.013	0.93	1
Good	TEMRA CD8	ITPA	-0.061	0.52	0.92
Good	TEMRA CD8	ITPK1	0.04	0.29	0.82
Good	TEMRA CD8	ITPK1-AS1	0.28	0.15	0.69
Good	TEMRA CD8	ITPKB	0.021	0.6	0.95
Good	TEMRA CD8	ITPKB-IT1	0.25	0.33	0.85
Good	TEMRA CD8	ITPKC	-0.0008	0.99	1
Good	TEMRA CD8	ITPR1	0.0015	0.97	1
Good	TEMRA CD8	ITPR2	-0.11	0.15	0.69
Good	TEMRA CD8	ITPR3	0.083	0.35	0.86
Good	TEMRA CD8	ITPRIP	0.12	0.037	0.47
Good	TEMRA CD8	ITPRIPL1	0.017	0.71	0.98
Good	TEMRA CD8	ITPRIPL2	-0.17	0.17	0.71
Good	TEMRA CD8	ITSN1	-0.096	0.51	0.92
Good	TEMRA CD8	ITSN2	-0.059	0.13	0.66
Good	TEMRA CD8	IVD	0.062	0.085	0.59
Good	TEMRA CD8	IVNS1ABP	0.061	0.33	0.85
Good	TEMRA CD8	IWS1	-0.017	0.44	0.9
Good	TEMRA CD8	JADE1	-0.0087	0.83	1
Good	TEMRA CD8	JADE2	0.079	0.17	0.71
Good	TEMRA CD8	JAG2	-0.45	0.096	0.61
Good	TEMRA CD8	JAGN1	-0.022	1	1
Good	TEMRA CD8	JAK1	0.052	0.075	0.58
Good	TEMRA CD8	JAK2	0.0018	0.97	1
Good	TEMRA CD8	JAK3	0.02	0.78	0.99
Good	TEMRA CD8	JAKMIP1	0.0022	0.96	1
Good	TEMRA CD8	JAKMIP2	0.018	0.83	1
Good	TEMRA CD8	JAKMIP2-AS1	0.53	0.0037	0.24
Good	TEMRA CD8	JAM3	0.22	0.026	0.43
Good	TEMRA CD8	JARID2	-0.14	0.23	0.77
Good	TEMRA CD8	JAZF1	-0.096	0.17	0.71
Good	TEMRA CD8	JHDM1D-AS1	-0.26	0.14	0.67
Good	TEMRA CD8	JKAMP	-0.086	0.071	0.57
Good	TEMRA CD8	JMJD1C	-0.017	0.76	0.98
Good	TEMRA CD8	JMJD4	0.0044	0.95	1
Good	TEMRA CD8	JMJD6	0.05	0.24	0.78
Good	TEMRA CD8	JMJD7	-0.0052	0.92	1
Good	TEMRA CD8	JMJD8	0.096	0.17	0.72
Good	TEMRA CD8	JMY	-0.065	0.42	0.89
Good	TEMRA CD8	JOSD1	0.058	0.47	0.91
Good	TEMRA CD8	JOSD2	-0.0015	0.98	1
Good	TEMRA CD8	JPX	-0.018	0.83	1
Good	TEMRA CD8	JRK	0.096	0.51	0.92
Good	TEMRA CD8	JRKL	0.18	0.13	0.66
Good	TEMRA CD8	JSRP1	0.045	0.8	0.99
Good	TEMRA CD8	JTB	0.063	0.12	0.65
Good	TEMRA CD8	JUN	-0.082	0.79	0.99
Good	TEMRA CD8	JUNB	0.08	0.63	0.95
Good	TEMRA CD8	JUND	0.094	0.2	0.75
Good	TEMRA CD8	KALRN	-0.04	0.75	0.98
Good	TEMRA CD8	KANK1	0.095	0.63	0.95
Good	TEMRA CD8	KANK3	-0.028	0.63	0.95
Good	TEMRA CD8	KANSL1	0.034	0.61	0.95
Good	TEMRA CD8	KANSL1-AS1	0.009	0.89	1
Good	TEMRA CD8	KANSL1L	-0.12	0.45	0.9
Good	TEMRA CD8	KANSL2	0.079	0.011	0.34
Good	TEMRA CD8	KANSL3	0.018	0.56	0.93
Good	TEMRA CD8	KANTR	0.13	0.21	0.76
Good	TEMRA CD8	KARS	-0.036	0.37	0.87
Good	TEMRA CD8	KAT2A	-0.11	0.035	0.46
Good	TEMRA CD8	KAT2B	0.047	0.56	0.93
Good	TEMRA CD8	KAT5	0.05	0.025	0.42
Good	TEMRA CD8	KAT6A	-0.062	0.38	0.87
Good	TEMRA CD8	KAT6B	0.022	0.71	0.98
Good	TEMRA CD8	KAT7	0.012	0.68	0.97
Good	TEMRA CD8	KAT8	-0.14	0.00065	0.15
Good	TEMRA CD8	KATNA1	0.011	0.79	0.99
Good	TEMRA CD8	KATNAL1	-0.089	0.33	0.85
Good	TEMRA CD8	KATNAL2	0.18	0.51	0.92
Good	TEMRA CD8	KATNB1	-0.018	0.75	0.98
Good	TEMRA CD8	KATNBL1	0.013	0.8	0.99
Good	TEMRA CD8	KBTBD11	-0.22	0.25	0.79
Good	TEMRA CD8	KBTBD2	0.0044	0.8	0.99
Good	TEMRA CD8	KBTBD3	-0.063	0.37	0.87
Good	TEMRA CD8	KBTBD4	0.018	0.53	0.92
Good	TEMRA CD8	KBTBD6	0.12	0.15	0.69
Good	TEMRA CD8	KBTBD7	0.042	0.49	0.92
Good	TEMRA CD8	KBTBD8	0.12	0.32	0.84
Good	TEMRA CD8	KCMF1	-0.049	0.2	0.75
Good	TEMRA CD8	KCNA3	0.092	0.22	0.77
Good	TEMRA CD8	KCNA6	0.32	0.19	0.73
Good	TEMRA CD8	KCNAB1	0.1	0.31	0.84
Good	TEMRA CD8	KCNAB2	-0.042	0.45	0.9
Good	TEMRA CD8	KCNAB3	-0.17	0.23	0.77
Good	TEMRA CD8	KCNC4	0.29	0.016	0.39
Good	TEMRA CD8	KCND1	-0.24	0.44	0.9
Good	TEMRA CD8	KCNH3	0.062	0.59	0.94
Good	TEMRA CD8	KCNJ13	0.22	0.39	0.88
Good	TEMRA CD8	KCNK12	0.17	0.23	0.77
Good	TEMRA CD8	KCNK5	-0.28	0.0016	0.18
Good	TEMRA CD8	KCNK6	0.065	0.74	0.98
Good	TEMRA CD8	KCNMB3	0.54	0.015	0.38
Good	TEMRA CD8	KCNN4	0.084	0.49	0.92
Good	TEMRA CD8	KCNQ1	-0.021	0.88	1
Good	TEMRA CD8	KCNQ1OT1	0.087	0.48	0.91
Good	TEMRA CD8	KCNQ5	0.14	0.59	0.94
Good	TEMRA CD8	KCNRG	0.0061	0.97	1
Good	TEMRA CD8	KCP	-0.047	0.69	0.97
Good	TEMRA CD8	KCTD10	0.072	0.19	0.73
Good	TEMRA CD8	KCTD11	0.2	0.52	0.92
Good	TEMRA CD8	KCTD13	0.13	0.006	0.28
Good	TEMRA CD8	KCTD17	-0.014	0.77	0.99
Good	TEMRA CD8	KCTD18	-0.19	0.0047	0.26
Good	TEMRA CD8	KCTD2	-0.033	0.36	0.87
Good	TEMRA CD8	KCTD20	0.085	0.13	0.66
Good	TEMRA CD8	KCTD21	0.15	0.26	0.79
Good	TEMRA CD8	KCTD21-AS1	0.066	1	1
Good	TEMRA CD8	KCTD3	-0.039	0.87	1
Good	TEMRA CD8	KCTD5	0.11	0.28	0.81
Good	TEMRA CD8	KCTD6	0.021	0.61	0.95
Good	TEMRA CD8	KCTD7	-0.11	0.38	0.87
Good	TEMRA CD8	KCTD9	0.081	0.44	0.9
Good	TEMRA CD8	KDELC1	0.059	0.81	1
Good	TEMRA CD8	KDELC2	0.0075	0.78	0.99
Good	TEMRA CD8	KDELR1	0.023	0.79	0.99
Good	TEMRA CD8	KDELR2	0.0075	0.79	0.99
Good	TEMRA CD8	KDF1	0.54	0.09	0.6
Good	TEMRA CD8	KDM1A	0.08	0.021	0.41
Good	TEMRA CD8	KDM1B	0.028	0.71	0.98
Good	TEMRA CD8	KDM2A	0.011	0.82	1
Good	TEMRA CD8	KDM2B	-0.053	0.32	0.84
Good	TEMRA CD8	KDM3A	0.017	0.76	0.99
Good	TEMRA CD8	KDM3B	-0.094	0.02	0.4
Good	TEMRA CD8	KDM4A	-0.079	0.33	0.85
Good	TEMRA CD8	KDM4A-AS1	0.1	0.57	0.94
Good	TEMRA CD8	KDM4B	0.055	0.31	0.84
Good	TEMRA CD8	KDM4C	-0.03	0.46	0.91
Good	TEMRA CD8	KDM5A	0.0031	0.93	1
Good	TEMRA CD8	KDM5B	0.063	0.44	0.9
Good	TEMRA CD8	KDM5C	0.019	0.71	0.98
Good	TEMRA CD8	KDM6A	0.037	0.41	0.88
Good	TEMRA CD8	KDM6B	-0.096	0.32	0.84
Good	TEMRA CD8	KDM7A	-0.03	0.69	0.97
Good	TEMRA CD8	KDM8	0.033	0.49	0.91
Good	TEMRA CD8	KDSR	-0.093	0.36	0.86
Good	TEMRA CD8	KEAP1	0.031	0.48	0.91
Good	TEMRA CD8	KGFLP2	-0.12	0.43	0.89
Good	TEMRA CD8	KHDC1	0.052	1	1
Good	TEMRA CD8	KHDRBS1	-0.077	0.059	0.54
Good	TEMRA CD8	KHK	-0.059	0.5	0.92
Good	TEMRA CD8	KHNYN	0.082	0.022	0.41
Good	TEMRA CD8	KHSRP	-0.047	0.56	0.93
Good	TEMRA CD8	KIAA0020	-0.033	0.088	0.6
Good	TEMRA CD8	KIAA0040	0.1	0.095	0.61
Good	TEMRA CD8	KIAA0100	0.079	0.13	0.65
Good	TEMRA CD8	KIAA0101	-0.6	0.0021	0.2
Good	TEMRA CD8	KIAA0141	0.037	0.5	0.92
Good	TEMRA CD8	KIAA0195	0.021	0.74	0.98
Good	TEMRA CD8	KIAA0196	-0.029	0.43	0.89
Good	TEMRA CD8	KIAA0226	0.024	0.73	0.98
Good	TEMRA CD8	KIAA0232	0.023	0.82	1
Good	TEMRA CD8	KIAA0319L	-0.012	0.5	0.92
Good	TEMRA CD8	KIAA0355	-0.018	0.83	1
Good	TEMRA CD8	KIAA0368	0.046	0.4	0.88
Good	TEMRA CD8	KIAA0391	0.03	0.48	0.91
Good	TEMRA CD8	KIAA0430	-0.024	0.73	0.98
Good	TEMRA CD8	KIAA0513	-0.0012	0.98	1
Good	TEMRA CD8	KIAA0556	-0.047	0.7	0.98
Good	TEMRA CD8	KIAA0586	0.048	0.33	0.85
Good	TEMRA CD8	KIAA0753	-0.14	0.12	0.65
Good	TEMRA CD8	KIAA0754	0.15	0.36	0.87
Good	TEMRA CD8	KIAA0825	0.068	0.66	0.96
Good	TEMRA CD8	KIAA0895L	0.11	0.37	0.87
Good	TEMRA CD8	KIAA0907	-0.043	0.63	0.95
Good	TEMRA CD8	KIAA0922	-0.0097	0.61	0.95
Good	TEMRA CD8	KIAA0930	-0.047	0.098	0.61
Good	TEMRA CD8	KIAA1024	0.25	0.68	0.97
Good	TEMRA CD8	KIAA1033	-0.048	0.059	0.54
Good	TEMRA CD8	KIAA1107	0.15	0.46	0.91
Good	TEMRA CD8	KIAA1109	-0.046	0.28	0.81
Good	TEMRA CD8	KIAA1143	-0.049	0.37	0.87
Good	TEMRA CD8	KIAA1147	0.06	0.39	0.87
Good	TEMRA CD8	KIAA1161	0.26	0.25	0.78
Good	TEMRA CD8	KIAA1191	0.059	0.16	0.71
Good	TEMRA CD8	KIAA1211L	0.031	0.78	0.99
Good	TEMRA CD8	KIAA1279	0.0088	0.9	1
Good	TEMRA CD8	KIAA1324	0.038	0.77	0.99
Good	TEMRA CD8	KIAA1324L	-0.086	0.074	0.58
Good	TEMRA CD8	KIAA1328	-0.045	0.63	0.96
Good	TEMRA CD8	KIAA1407	-0.12	0.35	0.86
Good	TEMRA CD8	KIAA1429	0.068	0.12	0.65
Good	TEMRA CD8	KIAA1467	0.03	0.86	1
Good	TEMRA CD8	KIAA1468	0.058	0.37	0.87
Good	TEMRA CD8	KIAA1524	-0.26	0.099	0.61
Good	TEMRA CD8	KIAA1551	0.018	0.8	0.99
Good	TEMRA CD8	KIAA1586	-0.022	0.75	0.98
Good	TEMRA CD8	KIAA1656	-0.021	0.89	1
Good	TEMRA CD8	KIAA1671	0.075	0.37	0.87
Good	TEMRA CD8	KIAA1683	-0.029	0.86	1
Good	TEMRA CD8	KIAA1715	-0.0097	0.84	1
Good	TEMRA CD8	KIAA1804	-0.17	0.46	0.91
Good	TEMRA CD8	KIAA1841	-0.033	0.76	0.98
Good	TEMRA CD8	KIAA1875	0.92	0.00095	0.17
Good	TEMRA CD8	KIAA1919	-0.085	0.38	0.87
Good	TEMRA CD8	KIAA1958	-0.0016	1	1
Good	TEMRA CD8	KIAA2013	-0.016	0.73	0.98
Good	TEMRA CD8	KIAA2018	0.055	0.44	0.9
Good	TEMRA CD8	KIAA2026	0.022	0.72	0.98
Good	TEMRA CD8	KIDINS220	0.066	0.2	0.74
Good	TEMRA CD8	KIF11	-0.46	0.014	0.37
Good	TEMRA CD8	KIF13B	0.0012	0.99	1
Good	TEMRA CD8	KIF14	-0.031	0.96	1
Good	TEMRA CD8	KIF15	-0.39	0.055	0.53
Good	TEMRA CD8	KIF16B	0.0065	0.94	1
Good	TEMRA CD8	KIF18A	-0.14	0.41	0.88
Good	TEMRA CD8	KIF18B	-0.3	0.62	0.95
Good	TEMRA CD8	KIF19	-0.047	0.62	0.95
Good	TEMRA CD8	KIF1B	0.039	0.67	0.96
Good	TEMRA CD8	KIF1C	0.05	0.63	0.96
Good	TEMRA CD8	KIF20A	0.12	0.73	0.98
Good	TEMRA CD8	KIF20B	-0.092	0.14	0.67
Good	TEMRA CD8	KIF21A	0.039	0.4	0.88
Good	TEMRA CD8	KIF21B	-0.0015	0.97	1
Good	TEMRA CD8	KIF22	0.051	0.11	0.64
Good	TEMRA CD8	KIF23	0.064	0.81	1
Good	TEMRA CD8	KIF24	-0.5	0.0068	0.29
Good	TEMRA CD8	KIF27	-0.041	0.69	0.97
Good	TEMRA CD8	KIF2A	0.067	0.13	0.66
Good	TEMRA CD8	KIF2C	-0.25	0.36	0.86
Good	TEMRA CD8	KIF3A	-0.034	0.45	0.9
Good	TEMRA CD8	KIF3B	0.063	0.55	0.93
Good	TEMRA CD8	KIF3C	-0.25	0.0042	0.25
Good	TEMRA CD8	KIF4A	-0.37	0.081	0.59
Good	TEMRA CD8	KIF5B	-0.03	0.43	0.89
Good	TEMRA CD8	KIF5C	-0.25	0.31	0.83
Good	TEMRA CD8	KIF7	-0.5	0.0013	0.17
Good	TEMRA CD8	KIF9	0.26	0.2	0.75
Good	TEMRA CD8	KIF9-AS1	-0.055	0.65	0.96
Good	TEMRA CD8	KIFAP3	0.046	1	1
Good	TEMRA CD8	KIFC1	-0.31	0.33	0.85
Good	TEMRA CD8	KIFC2	-0.022	0.83	1
Good	TEMRA CD8	KIFC3	-0.013	0.97	1
Good	TEMRA CD8	KIN	0.027	0.4	0.88
Good	TEMRA CD8	KIR2DL3	0.068	0.64	0.96
Good	TEMRA CD8	KIR2DL4	0.12	0.61	0.95
Good	TEMRA CD8	KIR2DS4	0.19	0.046	0.51
Good	TEMRA CD8	KIR3DL1	0.49	0.00019	0.11
Good	TEMRA CD8	KIR3DL2	0.02	0.91	1
Good	TEMRA CD8	KIR3DX1	0.039	0.85	1
Good	TEMRA CD8	KIZ	0.059	0.37	0.87
Good	TEMRA CD8	KLC1	0.021	0.63	0.95
Good	TEMRA CD8	KLC2	0.054	0.15	0.69
Good	TEMRA CD8	KLC4	0.13	0.27	0.8
Good	TEMRA CD8	KLF10	-0.0022	0.97	1
Good	TEMRA CD8	KLF11	-0.038	0.71	0.98
Good	TEMRA CD8	KLF12	0.036	0.57	0.94
Good	TEMRA CD8	KLF13	0.058	0.2	0.74
Good	TEMRA CD8	KLF16	0.045	0.77	0.99
Good	TEMRA CD8	KLF2	0.11	0.09	0.6
Good	TEMRA CD8	KLF3	0.17	0.014	0.37
Good	TEMRA CD8	KLF3-AS1	-0.17	0.054	0.52
Good	TEMRA CD8	KLF6	-0.033	0.33	0.85
Good	TEMRA CD8	KLF7	0.051	0.41	0.88
Good	TEMRA CD8	KLF8	0.3	0.012	0.36
Good	TEMRA CD8	KLF9	-0.16	0.3	0.82
Good	TEMRA CD8	KLHDC1	0.11	0.37	0.87
Good	TEMRA CD8	KLHDC10	-0.12	0.39	0.88
Good	TEMRA CD8	KLHDC2	0.024	0.36	0.86
Good	TEMRA CD8	KLHDC3	0.043	0.29	0.82
Good	TEMRA CD8	KLHDC4	-0.086	0.16	0.71
Good	TEMRA CD8	KLHDC7B	-0.068	0.5	0.92
Good	TEMRA CD8	KLHDC8B	0.075	0.73	0.98
Good	TEMRA CD8	KLHL11	-0.075	0.034	0.45
Good	TEMRA CD8	KLHL12	-0.043	0.41	0.88
Good	TEMRA CD8	KLHL13	0.2	0.7	0.98
Good	TEMRA CD8	KLHL15	0.1	0.28	0.81
Good	TEMRA CD8	KLHL17	-0.048	0.52	0.92
Good	TEMRA CD8	KLHL18	0.085	0.13	0.67
Good	TEMRA CD8	KLHL2	0.041	0.52	0.92
Good	TEMRA CD8	KLHL20	-0.068	0.12	0.65
Good	TEMRA CD8	KLHL21	0.1	0.11	0.64
Good	TEMRA CD8	KLHL22	-0.0043	0.9	1
Good	TEMRA CD8	KLHL24	-0.043	0.55	0.93
Good	TEMRA CD8	KLHL25	0.015	0.82	1
Good	TEMRA CD8	KLHL26	0.059	0.35	0.85
Good	TEMRA CD8	KLHL28	0.053	0.16	0.71
Good	TEMRA CD8	KLHL29	-0.63	0.055	0.53
Good	TEMRA CD8	KLHL3	0.12	0.22	0.76
Good	TEMRA CD8	KLHL32	0.78	0.0042	0.25
Good	TEMRA CD8	KLHL35	0.055	0.73	0.98
Good	TEMRA CD8	KLHL36	0.023	0.64	0.96
Good	TEMRA CD8	KLHL4	-0.17	0.83	1
Good	TEMRA CD8	KLHL42	0.093	0.024	0.42
Good	TEMRA CD8	KLHL5	0.012	0.82	1
Good	TEMRA CD8	KLHL6	0.022	0.65	0.96
Good	TEMRA CD8	KLHL7	0.072	0.11	0.64
Good	TEMRA CD8	KLHL8	0.04	0.48	0.91
Good	TEMRA CD8	KLHL9	0.062	0.12	0.65
Good	TEMRA CD8	KLKB1	0.093	0.67	0.96
Good	TEMRA CD8	KLRAP1	-0.086	0.33	0.85
Good	TEMRA CD8	KLRB1	-0.071	0.5	0.92
Good	TEMRA CD8	KLRC1	-0.27	0.039	0.48
Good	TEMRA CD8	KLRC2	0.18	0.42	0.89
Good	TEMRA CD8	KLRC3	-0.058	0.79	0.99
Good	TEMRA CD8	KLRC4	-0.078	0.39	0.88
Good	TEMRA CD8	KLRC4-KLRK1	-0.11	0.61	0.95
Good	TEMRA CD8	KLRD1	-0.028	0.71	0.98
Good	TEMRA CD8	KLRF1	0.021	0.9	1
Good	TEMRA CD8	KLRG1	-0.013	0.71	0.98
Good	TEMRA CD8	KLRK1	0.055	0.57	0.93
Good	TEMRA CD8	KMT2A	0.025	0.56	0.93
Good	TEMRA CD8	KMT2B	0.023	0.64	0.96
Good	TEMRA CD8	KMT2C	-0.011	0.69	0.97
Good	TEMRA CD8	KMT2D	0.077	0.39	0.87
Good	TEMRA CD8	KMT2E	0.014	0.65	0.96
Good	TEMRA CD8	KMT2E-AS1	0.045	0.7	0.97
Good	TEMRA CD8	KNOP1	0.076	0.25	0.79
Good	TEMRA CD8	KNSTRN	-0.067	0.19	0.74
Good	TEMRA CD8	KNTC1	0.018	0.77	0.99
Good	TEMRA CD8	KPNA1	0.077	0.05	0.51
Good	TEMRA CD8	KPNA2	-0.05	0.33	0.84
Good	TEMRA CD8	KPNA3	0.042	0.36	0.87
Good	TEMRA CD8	KPNA4	-0.077	0.29	0.82
Good	TEMRA CD8	KPNA5	-0.016	0.74	0.98
Good	TEMRA CD8	KPNA6	0.052	1	1
Good	TEMRA CD8	KPNB1	-0.049	0.14	0.68
Good	TEMRA CD8	KPTN	0.11	0.45	0.9
Good	TEMRA CD8	KRAS	-0.011	0.77	0.99
Good	TEMRA CD8	KRBA1	0.048	0.74	0.98
Good	TEMRA CD8	KRBA2	0.036	0.74	0.98
Good	TEMRA CD8	KRBOX4	-0.041	1	1
Good	TEMRA CD8	KRCC1	0.0027	0.9	1
Good	TEMRA CD8	KRI1	-0.019	0.56	0.93
Good	TEMRA CD8	KRIT1	0.047	0.34	0.85
Good	TEMRA CD8	KRR1	0.044	0.41	0.88
Good	TEMRA CD8	KRT10	0.0015	0.98	1
Good	TEMRA CD8	KRT2	0.071	0.67	0.97
Good	TEMRA CD8	KRT72	-0.088	0.51	0.92
Good	TEMRA CD8	KRT73	0.73	0.0041	0.25
Good	TEMRA CD8	KRTAP5-AS1	0.54	0.0085	0.32
Good	TEMRA CD8	KRTCAP2	0.033	0.53	0.92
Good	TEMRA CD8	KRTCAP3	0.036	0.75	0.98
Good	TEMRA CD8	KSR1	0.034	0.81	1
Good	TEMRA CD8	KTN1	0.018	0.7	0.97
Good	TEMRA CD8	KXD1	-0.016	0.72	0.98
Good	TEMRA CD8	KYNU	-0.012	0.96	1
Good	TEMRA CD8	L2HGDH	-0.2	0.21	0.76
Good	TEMRA CD8	L3HYPDH	0.0063	0.91	1
Good	TEMRA CD8	L3MBTL1	-0.12	0.28	0.81
Good	TEMRA CD8	L3MBTL2	-0.049	0.19	0.74
Good	TEMRA CD8	L3MBTL3	-0.12	0.15	0.68
Good	TEMRA CD8	L3MBTL4	0.22	0.62	0.95
Good	TEMRA CD8	LACC1	0.037	0.76	0.99
Good	TEMRA CD8	LACE1	0.14	0.13	0.66
Good	TEMRA CD8	LACTB	-0.012	0.82	1
Good	TEMRA CD8	LACTB2	-0.086	0.25	0.79
Good	TEMRA CD8	LACTB2-AS1	0.032	0.82	1
Good	TEMRA CD8	LAG3	0.0035	0.95	1
Good	TEMRA CD8	LAGE3	0.062	0.44	0.9
Good	TEMRA CD8	LAIR1	-0.11	0.13	0.67
Good	TEMRA CD8	LAIR2	-0.047	0.66	0.96
Good	TEMRA CD8	LAMA2	0.052	0.63	0.95
Good	TEMRA CD8	LAMB1	0.12	0.62	0.95
Good	TEMRA CD8	LAMB2P1	0.11	0.56	0.93
Good	TEMRA CD8	LAMB3	0.38	0.1	0.62
Good	TEMRA CD8	LAMP1	-0.13	0.048	0.51
Good	TEMRA CD8	LAMP2	0.012	0.67	0.97
Good	TEMRA CD8	LAMP3	0.058	0.61	0.95
Good	TEMRA CD8	LAMTOR1	-0.018	0.68	0.97
Good	TEMRA CD8	LAMTOR2	0.035	0.59	0.94
Good	TEMRA CD8	LAMTOR3	-0.0054	0.9	1
Good	TEMRA CD8	LAMTOR4	0.026	0.52	0.92
Good	TEMRA CD8	LAMTOR5	-0.03	0.55	0.93
Good	TEMRA CD8	LANCL1	-0.012	0.63	0.96
Good	TEMRA CD8	LANCL2	-0.17	1	1
Good	TEMRA CD8	LANCL3	0.096	0.65	0.96
Good	TEMRA CD8	LAP3	-0.09	0.12	0.65
Good	TEMRA CD8	LAPTM4A	0.069	0.053	0.52
Good	TEMRA CD8	LAPTM4B	-0.45	0.14	0.68
Good	TEMRA CD8	LAPTM5	-0.033	0.48	0.91
Good	TEMRA CD8	LARP1	-0.055	0.23	0.77
Good	TEMRA CD8	LARP1B	0.1	0.091	0.6
Good	TEMRA CD8	LARP4	0.0052	0.92	1
Good	TEMRA CD8	LARP4B	0.012	0.71	0.98
Good	TEMRA CD8	LARP7	0.033	0.49	0.92
Good	TEMRA CD8	LARS	0.01	0.75	0.98
Good	TEMRA CD8	LARS2	0.096	0.04	0.49
Good	TEMRA CD8	LAS1L	0.019	0.6	0.94
Good	TEMRA CD8	LASP1	0.018	0.74	0.98
Good	TEMRA CD8	LAT	-0.033	0.33	0.85
Good	TEMRA CD8	LAT2	-0.014	0.93	1
Good	TEMRA CD8	LATS1	-0.038	0.49	0.91
Good	TEMRA CD8	LATS2	0.56	0.0027	0.21
Good	TEMRA CD8	LAX1	-0.034	0.49	0.91
Good	TEMRA CD8	LAYN	0.2	0.41	0.88
Good	TEMRA CD8	LBH	0.15	0.093	0.61
Good	TEMRA CD8	LBHD1	0.098	1	1
Good	TEMRA CD8	LBR	-0.023	0.59	0.94
Good	TEMRA CD8	LBX2-AS1	-0.11	0.34	0.85
Good	TEMRA CD8	LCA5L	0.19	0.33	0.85
Good	TEMRA CD8	LCAT	-0.0016	0.99	1
Good	TEMRA CD8	LCK	0.0063	0.86	1
Good	TEMRA CD8	LCLAT1	0.044	0.42	0.89
Good	TEMRA CD8	LCMT1	-0.14	0.00022	0.12
Good	TEMRA CD8	LCMT1-AS1	0.022	0.85	1
Good	TEMRA CD8	LCMT2	0.15	0.29	0.82
Good	TEMRA CD8	LCOR	-0.011	0.86	1
Good	TEMRA CD8	LCORL	0.058	0.13	0.66
Good	TEMRA CD8	LCP1	-0.034	0.41	0.88
Good	TEMRA CD8	LCP2	-0.024	0.52	0.92
Good	TEMRA CD8	LDAH	-0.087	0.17	0.71
Good	TEMRA CD8	LDB1	0.029	0.57	0.93
Good	TEMRA CD8	LDB2	-0.028	0.85	1
Good	TEMRA CD8	LDHA	-0.023	0.51	0.92
Good	TEMRA CD8	LDHAL6A	-0.093	0.56	0.93
Good	TEMRA CD8	LDHB	-0.053	0.42	0.89
Good	TEMRA CD8	LDLR	0.028	0.29	0.82
Good	TEMRA CD8	LDLRAD4	-0.19	0.098	0.61
Good	TEMRA CD8	LDLRAP1	0.044	0.61	0.95
Good	TEMRA CD8	LDOC1	-0.32	0.24	0.78
Good	TEMRA CD8	LDOC1L	0.16	0.023	0.41
Good	TEMRA CD8	LEAP2	0.32	0.086	0.6
Good	TEMRA CD8	LEF1	-0.073	0.55	0.93
Good	TEMRA CD8	LEF1-AS1	-0.039	0.82	1
Good	TEMRA CD8	LEKR1	-0.27	0.28	0.81
Good	TEMRA CD8	LEMD2	0.12	0.053	0.52
Good	TEMRA CD8	LEMD3	0.00014	1	1
Good	TEMRA CD8	LENG1	0.094	0.015	0.39
Good	TEMRA CD8	LENG8	-0.13	0.15	0.68
Good	TEMRA CD8	LENG8-AS1	-0.055	0.51	0.92
Good	TEMRA CD8	LEO1	-0.014	0.72	0.98
Good	TEMRA CD8	LEPR	0.34	0.041	0.49
Good	TEMRA CD8	LEPROT	0.095	0.094	0.61
Good	TEMRA CD8	LEPROTL1	0.051	0.3	0.82
Good	TEMRA CD8	LETM1	0.088	0.064	0.55
Good	TEMRA CD8	LETM2	-0.19	0.013	0.36
Good	TEMRA CD8	LETMD1	-0.063	0.22	0.77
Good	TEMRA CD8	LFNG	0.015	0.93	1
Good	TEMRA CD8	LGALS1	0.046	0.56	0.93
Good	TEMRA CD8	LGALS3	-0.05	0.63	0.95
Good	TEMRA CD8	LGALS3BP	-0.06	0.58	0.94
Good	TEMRA CD8	LGALS4	0.11	0.48	0.91
Good	TEMRA CD8	LGALS8	0.037	0.32	0.84
Good	TEMRA CD8	LGALS9	-0.061	0.41	0.88
Good	TEMRA CD8	LGALS9B	0.11	0.63	0.95
Good	TEMRA CD8	LGMN	0.72	0.024	0.42
Good	TEMRA CD8	LGR6	-0.024	0.6	0.95
Good	TEMRA CD8	LHFPL4	0.15	0.38	0.87
Good	TEMRA CD8	LHPP	0.012	0.83	1
Good	TEMRA CD8	LHX4-AS1	-0.034	0.87	1
Good	TEMRA CD8	LIAS	-0.065	0.12	0.65
Good	TEMRA CD8	LIG1	-0.0047	0.93	1
Good	TEMRA CD8	LIG3	0.0081	0.74	0.98
Good	TEMRA CD8	LIG4	0.14	0.11	0.65
Good	TEMRA CD8	LILRB1	0.085	0.19	0.74
Good	TEMRA CD8	LIM2	-0.35	0.085	0.59
Good	TEMRA CD8	LIMA1	-0.0022	0.98	1
Good	TEMRA CD8	LIMD1	-0.073	0.2	0.75
Good	TEMRA CD8	LIMD1-AS1	0.033	0.84	1
Good	TEMRA CD8	LIMD2	0.02	0.71	0.98
Good	TEMRA CD8	LIME1	0.033	0.53	0.92
Good	TEMRA CD8	LIMK1	0.065	0.14	0.67
Good	TEMRA CD8	LIMK2	0.012	0.84	1
Good	TEMRA CD8	LIMS1	-0.11	0.12	0.65
Good	TEMRA CD8	LIMS2	-0.26	0.27	0.8
Good	TEMRA CD8	LIN37	0.045	0.46	0.91
Good	TEMRA CD8	LIN52	0.023	0.71	0.98
Good	TEMRA CD8	LIN54	-0.015	0.77	0.99
Good	TEMRA CD8	LIN7B	0.12	0.15	0.68
Good	TEMRA CD8	LIN7C	0.043	0.54	0.93
Good	TEMRA CD8	LIN9	-0.085	0.28	0.81
Good	TEMRA CD8	LINC-PINT	0.0045	0.96	1
Good	TEMRA CD8	LINC00092	0.13	0.35	0.86
Good	TEMRA CD8	LINC00094	-0.061	0.38	0.87
Good	TEMRA CD8	LINC00115	-0.26	0.029	0.44
Good	TEMRA CD8	LINC00116	0.15	0.02	0.4
Good	TEMRA CD8	LINC00152	-0.058	0.41	0.88
Good	TEMRA CD8	LINC00167	-0.097	0.74	0.98
Good	TEMRA CD8	LINC00174	-0.032	0.68	0.97
Good	TEMRA CD8	LINC00239	-0.24	0.12	0.65
Good	TEMRA CD8	LINC00243	-0.085	0.48	0.91
Good	TEMRA CD8	LINC00260	0.3	0.14	0.68
Good	TEMRA CD8	LINC00265	-0.048	0.67	0.97
Good	TEMRA CD8	LINC00294	0.03	0.71	0.98
Good	TEMRA CD8	LINC00299	0.044	0.7	0.97
Good	TEMRA CD8	LINC00324	0.071	0.16	0.7
Good	TEMRA CD8	LINC00339	-0.062	0.49	0.92
Good	TEMRA CD8	LINC00341	-0.17	0.31	0.83
Good	TEMRA CD8	LINC00342	0.12	0.54	0.93
Good	TEMRA CD8	LINC00426	-0.12	0.35	0.86
Good	TEMRA CD8	LINC00467	0.27	0.15	0.68
Good	TEMRA CD8	LINC00469	0.036	0.94	1
Good	TEMRA CD8	LINC00476	-0.088	0.087	0.6
Good	TEMRA CD8	LINC00487	0.22	0.34	0.85
Good	TEMRA CD8	LINC00493	0.011	0.83	1
Good	TEMRA CD8	LINC00504	0.23	1	1
Good	TEMRA CD8	LINC00526	0.023	0.87	1
Good	TEMRA CD8	LINC00528	-0.0083	0.87	1
Good	TEMRA CD8	LINC00539	-0.21	0.065	0.55
Good	TEMRA CD8	LINC00540	0.17	0.43	0.89
Good	TEMRA CD8	LINC00563	-0.0089	0.95	1
Good	TEMRA CD8	LINC00612	0.093	0.23	0.77
Good	TEMRA CD8	LINC00623	0.1	0.16	0.7
Good	TEMRA CD8	LINC00630	-0.13	1	1
Good	TEMRA CD8	LINC00638	-0.023	0.91	1
Good	TEMRA CD8	LINC00641	0.15	0.6	0.94
Good	TEMRA CD8	LINC00649	-0.04	0.68	0.97
Good	TEMRA CD8	LINC00657	-0.25	0.056	0.53
Good	TEMRA CD8	LINC00662	0.032	0.83	1
Good	TEMRA CD8	LINC00663	-0.089	1	1
Good	TEMRA CD8	LINC00665	0.038	0.67	0.97
Good	TEMRA CD8	LINC00667	-0.042	0.39	0.88
Good	TEMRA CD8	LINC00672	-0.15	0.088	0.6
Good	TEMRA CD8	LINC00674	0.064	0.44	0.9
Good	TEMRA CD8	LINC00707	-0.11	0.75	0.98
Good	TEMRA CD8	LINC00847	-0.07	0.24	0.78
Good	TEMRA CD8	LINC00852	0.036	1	1
Good	TEMRA CD8	LINC00854	-0.026	0.87	1
Good	TEMRA CD8	LINC00861	-0.089	0.16	0.7
Good	TEMRA CD8	LINC00869	0.13	0.081	0.59
Good	TEMRA CD8	LINC00883	0.17	0.57	0.94
Good	TEMRA CD8	LINC00884	-0.35	0.076	0.58
Good	TEMRA CD8	LINC00886	0.64	0.0056	0.28
Good	TEMRA CD8	LINC00888	-0.025	0.83	1
Good	TEMRA CD8	LINC00892	-0.22	0.071	0.57
Good	TEMRA CD8	LINC00893	-0.085	0.56	0.93
Good	TEMRA CD8	LINC00894	-0.047	0.75	0.98
Good	TEMRA CD8	LINC00909	0.036	0.69	0.97
Good	TEMRA CD8	LINC00910	0.25	0.19	0.74
Good	TEMRA CD8	LINC00920	0.14	0.56	0.93
Good	TEMRA CD8	LINC00921	-0.068	0.32	0.84
Good	TEMRA CD8	LINC00925	0.063	0.49	0.92
Good	TEMRA CD8	LINC00926	-0.042	0.86	1
Good	TEMRA CD8	LINC00936	0.082	0.45	0.9
Good	TEMRA CD8	LINC00938	-0.047	0.12	0.65
Good	TEMRA CD8	LINC00943	-0.011	0.94	1
Good	TEMRA CD8	LINC00944	0.02	0.87	1
Good	TEMRA CD8	LINC00954	-0.19	0.23	0.77
Good	TEMRA CD8	LINC00959	-0.036	0.64	0.96
Good	TEMRA CD8	LINC00963	-0.021	0.3	0.82
Good	TEMRA CD8	LINC00969	0.0012	0.99	1
Good	TEMRA CD8	LINC00987	0.0029	0.99	1
Good	TEMRA CD8	LINC00996	-0.34	0.019	0.39
Good	TEMRA CD8	LINC00998	-0.092	0.27	0.8
Good	TEMRA CD8	LINC00999	0.37	0.029	0.43
Good	TEMRA CD8	LINC01000	-0.13	0.36	0.87
Good	TEMRA CD8	LINC01003	-0.069	0.073	0.57
Good	TEMRA CD8	LINC01004	0.00017	1	1
Good	TEMRA CD8	LINC01011	0.12	0.51	0.92
Good	TEMRA CD8	LINC01012	-0.17	0.13	0.66
Good	TEMRA CD8	LINC01024	-0.099	1	1
Good	TEMRA CD8	LINC01061	-0.38	0.18	0.73
Good	TEMRA CD8	LINC01089	-0.049	0.37	0.87
Good	TEMRA CD8	LINC01126	-0.34	0.13	0.66
Good	TEMRA CD8	LINC01128	0.088	0.47	0.91
Good	TEMRA CD8	LINC01137	0.034	0.73	0.98
Good	TEMRA CD8	LINC01138	-0.06	0.5	0.92
Good	TEMRA CD8	LINC01146	-0.26	0.21	0.76
Good	TEMRA CD8	LINC01163	-0.18	0.17	0.72
Good	TEMRA CD8	LINC01176	0.46	0.016	0.39
Good	TEMRA CD8	LINC01184	-0.0006	0.99	1
Good	TEMRA CD8	LINC01215	-0.1	0.38	0.87
Good	TEMRA CD8	LINC01232	-0.14	0.52	0.92
Good	TEMRA CD8	LINC01252	0.36	0.26	0.79
Good	TEMRA CD8	LINC01260	-0.043	0.2	0.74
Good	TEMRA CD8	LINC01278	-0.039	0.62	0.95
Good	TEMRA CD8	LINC01311	0.02	0.89	1
Good	TEMRA CD8	LINC01347	0.0058	0.94	1
Good	TEMRA CD8	LINC01355	0.14	0.59	0.94
Good	TEMRA CD8	LINC01366	-0.15	0.28	0.81
Good	TEMRA CD8	LINC01389	0.053	0.75	0.98
Good	TEMRA CD8	LINC01410	-0.21	0.33	0.84
Good	TEMRA CD8	LINC01420	0.0092	0.88	1
Good	TEMRA CD8	LINC01465	-0.16	0.35	0.85
Good	TEMRA CD8	LINC01473	0.18	0.3	0.82
Good	TEMRA CD8	LINC01481	-0.0045	0.95	1
Good	TEMRA CD8	LINC01504	0.15	0.46	0.91
Good	TEMRA CD8	LINC01521	0.03	0.85	1
Good	TEMRA CD8	LINC01534	-0.12	0.53	0.92
Good	TEMRA CD8	LINC01547	-0.28	0.085	0.59
Good	TEMRA CD8	LINC01550	0.023	0.54	0.93
Good	TEMRA CD8	LINC01560	0.09	0.72	0.98
Good	TEMRA CD8	LINC01569	0.095	0.37	0.87
Good	TEMRA CD8	LINC01572	-0.86	0.01	0.33
Good	TEMRA CD8	LINC01578	0.02	0.67	0.96
Good	TEMRA CD8	LINC01588	0.029	0.82	1
Good	TEMRA CD8	LINC01599	-0.064	1	1
Good	TEMRA CD8	LINC01604	-0.28	0.0059	0.28
Good	TEMRA CD8	LINGO2	0.058	0.77	0.99
Good	TEMRA CD8	LINGO3	0.17	0.32	0.84
Good	TEMRA CD8	LINS	0.029	0.61	0.95
Good	TEMRA CD8	LIPA	-0.023	0.59	0.94
Good	TEMRA CD8	LIPC	-0.36	0.58	0.94
Good	TEMRA CD8	LIPE	-0.11	0.25	0.79
Good	TEMRA CD8	LIPT1	-0.009	0.78	0.99
Good	TEMRA CD8	LIPT2	0.057	0.51	0.92
Good	TEMRA CD8	LITAF	0.052	0.19	0.74
Good	TEMRA CD8	LIX1L	0.028	0.55	0.93
Good	TEMRA CD8	LLGL1	0.0049	0.99	1
Good	TEMRA CD8	LLGL2	0.0098	0.9	1
Good	TEMRA CD8	LLPH	0.027	0.54	0.93
Good	TEMRA CD8	LMAN1	0.083	0.065	0.55
Good	TEMRA CD8	LMAN2	0.026	0.5	0.92
Good	TEMRA CD8	LMAN2L	0.012	0.81	1
Good	TEMRA CD8	LMBR1	-0.037	0.073	0.57
Good	TEMRA CD8	LMBR1L	-0.037	0.47	0.91
Good	TEMRA CD8	LMBRD1	-0.013	1	1
Good	TEMRA CD8	LMBRD2	0.032	0.23	0.77
Good	TEMRA CD8	LMF1	0.082	0.044	0.5
Good	TEMRA CD8	LMF1-AS1	-0.38	0.24	0.78
Good	TEMRA CD8	LMF2	0.0079	0.87	1
Good	TEMRA CD8	LMLN	-0.25	0.019	0.4
Good	TEMRA CD8	LMNA	0.12	0.64	0.96
Good	TEMRA CD8	LMNB1	-0.44	0.0055	0.28
Good	TEMRA CD8	LMNB2	0.18	0.036	0.47
Good	TEMRA CD8	LMNTD2	0.11	0.22	0.76
Good	TEMRA CD8	LMO4	-0.016	0.68	0.97
Good	TEMRA CD8	LMO7	0.093	0.51	0.92
Good	TEMRA CD8	LMTK2	0.082	0.26	0.79
Good	TEMRA CD8	LNP1	-0.43	0.02	0.4
Good	TEMRA CD8	LNPEP	-0.1	0.16	0.7
Good	TEMRA CD8	LNX1	0.067	0.52	0.92
Good	TEMRA CD8	LNX2	0.013	0.81	1
Good	TEMRA CD8	LOC100049716	0.046	0.6	0.94
Good	TEMRA CD8	LOC100128239	-0.0017	0.99	1
Good	TEMRA CD8	LOC100128398	-0.0008	1	1
Good	TEMRA CD8	LOC100128494	0.15	0.56	0.93
Good	TEMRA CD8	LOC100128573	-0.39	0.1	0.62
Good	TEMRA CD8	LOC100129034	-0.12	0.26	0.79
Good	TEMRA CD8	LOC100129203	-0.083	0.33	0.85
Good	TEMRA CD8	LOC100129316	-0.31	1	1
Good	TEMRA CD8	LOC100129550	0.33	0.12	0.65
Good	TEMRA CD8	LOC100129917	-0.055	0.77	0.99
Good	TEMRA CD8	LOC100129973	-0.079	0.55	0.93
Good	TEMRA CD8	LOC100130093	0.043	0.88	1
Good	TEMRA CD8	LOC100130298	0.12	1	1
Good	TEMRA CD8	LOC100130357	0.16	0.34	0.85
Good	TEMRA CD8	LOC100130476	-0.015	0.94	1
Good	TEMRA CD8	LOC100130691	0.022	0.81	1
Good	TEMRA CD8	LOC100130705	-0.061	0.68	0.97
Good	TEMRA CD8	LOC100130744	0.017	0.83	1
Good	TEMRA CD8	LOC100130872	0.0082	0.94	1
Good	TEMRA CD8	LOC100130950	0.096	0.55	0.93
Good	TEMRA CD8	LOC100130992	-0.078	0.45	0.9
Good	TEMRA CD8	LOC100131289	-0.29	0.096	0.61
Good	TEMRA CD8	LOC100131564	-0.16	0.1	0.63
Good	TEMRA CD8	LOC100131655	-0.12	0.28	0.81
Good	TEMRA CD8	LOC100132057	0.05	0.67	0.97
Good	TEMRA CD8	LOC100132111	0.17	0.047	0.51
Good	TEMRA CD8	LOC100132356	-0.014	0.92	1
Good	TEMRA CD8	LOC100133091	-0.032	0.71	0.98
Good	TEMRA CD8	LOC100133315	0.094	0.48	0.91
Good	TEMRA CD8	LOC100133331	-0.19	1	1
Good	TEMRA CD8	LOC100147773	-0.042	0.84	1
Good	TEMRA CD8	LOC100190986	0.0079	0.95	1
Good	TEMRA CD8	LOC100233156	0.22	0.066	0.55
Good	TEMRA CD8	LOC100240735	0.09	0.41	0.88
Good	TEMRA CD8	LOC100270804	-0.12	0.26	0.79
Good	TEMRA CD8	LOC100287015	-0.099	0.21	0.76
Good	TEMRA CD8	LOC100287042	-0.28	0.04	0.49
Good	TEMRA CD8	LOC100288069	0.072	0.32	0.84
Good	TEMRA CD8	LOC100288152	-0.0071	0.98	1
Good	TEMRA CD8	LOC100288637	0.12	0.57	0.93
Good	TEMRA CD8	LOC100288778	-0.056	0.37	0.87
Good	TEMRA CD8	LOC100288798	0.038	0.74	0.98
Good	TEMRA CD8	LOC100288842	-0.095	0.67	0.97
Good	TEMRA CD8	LOC100289230	-0.12	0.73	0.98
Good	TEMRA CD8	LOC100289511	-0.18	0.34	0.85
Good	TEMRA CD8	LOC100294145	-0.066	0.32	0.84
Good	TEMRA CD8	LOC100294362	0.47	0.012	0.35
Good	TEMRA CD8	LOC100303749	0.39	1	1
Good	TEMRA CD8	LOC100419583	0.017	0.75	0.98
Good	TEMRA CD8	LOC100499484	0.018	0.87	1
Good	TEMRA CD8	LOC100499489	-0.12	1	1
Good	TEMRA CD8	LOC100505530	0.035	0.66	0.96
Good	TEMRA CD8	LOC100505549	-0.09	0.12	0.65
Good	TEMRA CD8	LOC100505622	-0.096	0.32	0.84
Good	TEMRA CD8	LOC100505658	0.051	0.65	0.96
Good	TEMRA CD8	LOC100505715	0.11	0.31	0.84
Good	TEMRA CD8	LOC100505716	-0.12	0.5	0.92
Good	TEMRA CD8	LOC100505736	0.4	0.018	0.39
Good	TEMRA CD8	LOC100505915	0.33	0.031	0.44
Good	TEMRA CD8	LOC100505921	-0.26	0.053	0.52
Good	TEMRA CD8	LOC100506023	-0.011	0.89	1
Good	TEMRA CD8	LOC100506083	0.13	0.42	0.89
Good	TEMRA CD8	LOC100506100	-0.023	0.76	0.98
Good	TEMRA CD8	LOC100506124	-0.44	0.02	0.4
Good	TEMRA CD8	LOC100506127	0.29	0.064	0.55
Good	TEMRA CD8	LOC100506136	0.08	0.64	0.96
Good	TEMRA CD8	LOC100506142	0.077	0.64	0.96
Good	TEMRA CD8	LOC100506159	0.16	0.26	0.79
Good	TEMRA CD8	LOC100506302	0.048	0.38	0.87
Good	TEMRA CD8	LOC100506472	0.024	0.88	1
Good	TEMRA CD8	LOC100506476	0.29	0.75	0.98
Good	TEMRA CD8	LOC100506548	0.14	0.09	0.6
Good	TEMRA CD8	LOC100506551	-0.3	0.14	0.67
Good	TEMRA CD8	LOC100506603	0.11	0.28	0.81
Good	TEMRA CD8	LOC100506606	-0.051	0.72	0.98
Good	TEMRA CD8	LOC100506639	-0.038	0.75	0.98
Good	TEMRA CD8	LOC100506746	0.063	0.69	0.97
Good	TEMRA CD8	LOC100506801	0.22	0.39	0.88
Good	TEMRA CD8	LOC100506804	-0.17	0.4	0.88
Good	TEMRA CD8	LOC100506844	-0.17	0.014	0.37
Good	TEMRA CD8	LOC100506860	0.32	0.16	0.7
Good	TEMRA CD8	LOC100506985	-0.8	0.086	0.59
Good	TEMRA CD8	LOC100506990	-0.031	0.65	0.96
Good	TEMRA CD8	LOC100507053	-0.076	0.63	0.95
Good	TEMRA CD8	LOC100507195	-0.057	0.56	0.93
Good	TEMRA CD8	LOC100507250	-0.16	0.34	0.85
Good	TEMRA CD8	LOC100507283	-0.01	0.97	1
Good	TEMRA CD8	LOC100507291	-0.13	0.52	0.92
Good	TEMRA CD8	LOC100507373	0.04	0.76	0.98
Good	TEMRA CD8	LOC100507412	-0.093	0.56	0.93
Good	TEMRA CD8	LOC100507424	0.013	0.9	1
Good	TEMRA CD8	LOC100507557	-0.016	0.86	1
Good	TEMRA CD8	LOC100507577	-0.18	0.11	0.63
Good	TEMRA CD8	LOC100507634	0.068	0.61	0.95
Good	TEMRA CD8	LOC100507642	-0.34	0.0026	0.21
Good	TEMRA CD8	LOC100652758	0.13	0.26	0.79
Good	TEMRA CD8	LOC100652768	-0.12	0.4	0.88
Good	TEMRA CD8	LOC100996251	0.12	1	1
Good	TEMRA CD8	LOC100996255	0.12	0.44	0.9
Good	TEMRA CD8	LOC100996286	-0.17	0.16	0.7
Good	TEMRA CD8	LOC100996324	0.1	0.22	0.76
Good	TEMRA CD8	LOC100996447	0.53	0.012	0.35
Good	TEMRA CD8	LOC100996579	-0.24	0.16	0.7
Good	TEMRA CD8	LOC100996583	-0.29	0.11	0.63
Good	TEMRA CD8	LOC101060091	0.058	0.59	0.94
Good	TEMRA CD8	LOC101243545	0.088	0.55	0.93
Good	TEMRA CD8	LOC101926933	0.012	0.95	1
Good	TEMRA CD8	LOC101926935	-0.081	0.72	0.98
Good	TEMRA CD8	LOC101926963	-0.12	0.065	0.55
Good	TEMRA CD8	LOC101927021	-0.25	0.047	0.51
Good	TEMRA CD8	LOC101927027	-0.043	0.44	0.9
Good	TEMRA CD8	LOC101927045	0.14	0.14	0.68
Good	TEMRA CD8	LOC101927053	0.011	0.96	1
Good	TEMRA CD8	LOC101927070	0.05	0.34	0.85
Good	TEMRA CD8	LOC101927124	0.33	0.19	0.74
Good	TEMRA CD8	LOC101927151	0.061	0.34	0.85
Good	TEMRA CD8	LOC101927156	-0.055	0.55	0.93
Good	TEMRA CD8	LOC101927181	0.054	0.56	0.93
Good	TEMRA CD8	LOC101927204	0.022	0.77	0.99
Good	TEMRA CD8	LOC101927243	-0.11	0.69	0.97
Good	TEMRA CD8	LOC101927257	0.29	0.33	0.84
Good	TEMRA CD8	LOC101927272	-0.073	0.65	0.96
Good	TEMRA CD8	LOC101927365	-0.22	0.23	0.77
Good	TEMRA CD8	LOC101927391	-0.028	0.87	1
Good	TEMRA CD8	LOC101927415	-0.38	0.41	0.88
Good	TEMRA CD8	LOC101927482	-0.41	0.37	0.87
Good	TEMRA CD8	LOC101927543	0.33	1	1
Good	TEMRA CD8	LOC101927550	0.0017	0.99	1
Good	TEMRA CD8	LOC101927620	0.32	0.021	0.41
Good	TEMRA CD8	LOC101927730	0.17	0.28	0.81
Good	TEMRA CD8	LOC101927765	-0.25	0.017	0.39
Good	TEMRA CD8	LOC101927780	0.36	0.29	0.82
Good	TEMRA CD8	LOC101927817	0.49	0.46	0.91
Good	TEMRA CD8	LOC101927911	-0.13	1	1
Good	TEMRA CD8	LOC101927954	-0.054	0.57	0.94
Good	TEMRA CD8	LOC101928020	-0.15	0.09	0.6
Good	TEMRA CD8	LOC101928043	-0.089	0.67	0.97
Good	TEMRA CD8	LOC101928069	-0.21	0.31	0.84
Good	TEMRA CD8	LOC101928100	0.074	0.67	0.97
Good	TEMRA CD8	LOC101928150	0.17	0.13	0.66
Good	TEMRA CD8	LOC101928324	0.0015	0.99	1
Good	TEMRA CD8	LOC101928370	-0.032	0.78	0.99
Good	TEMRA CD8	LOC101928673	-0.11	0.54	0.93
Good	TEMRA CD8	LOC101928710	-0.12	0.62	0.95
Good	TEMRA CD8	LOC101928767	0.021	0.72	0.98
Good	TEMRA CD8	LOC101928855	0.48	0.7	0.97
Good	TEMRA CD8	LOC101928861	0.15	0.61	0.95
Good	TEMRA CD8	LOC101928896	0.26	0.22	0.77
Good	TEMRA CD8	LOC101928988	0.48	1	1
Good	TEMRA CD8	LOC101929057	0.087	0.59	0.94
Good	TEMRA CD8	LOC101929125	-0.078	0.53	0.92
Good	TEMRA CD8	LOC101929140	0.086	0.73	0.98
Good	TEMRA CD8	LOC101929147	0.066	0.41	0.88
Good	TEMRA CD8	LOC101929162	0.017	0.91	1
Good	TEMRA CD8	LOC101929241	-0.16	0.11	0.64
Good	TEMRA CD8	LOC101929295	-0.041	0.74	0.98
Good	TEMRA CD8	LOC101929524	0.58	1	1
Good	TEMRA CD8	LOC101929574	-0.22	0.16	0.7
Good	TEMRA CD8	LOC101929698	0.31	1	1
Good	TEMRA CD8	LOC101929709	-0.15	0.45	0.9
Good	TEMRA CD8	LOC101929767	-0.079	0.59	0.94
Good	TEMRA CD8	LOC102467081	0.061	0.73	0.98
Good	TEMRA CD8	LOC102606465	-0.15	0.069	0.56
Good	TEMRA CD8	LOC102723439	0.39	0.028	0.43
Good	TEMRA CD8	LOC102723604	0.11	0.41	0.88
Good	TEMRA CD8	LOC102723809	-0.053	0.84	1
Good	TEMRA CD8	LOC102724094	-0.21	0.11	0.64
Good	TEMRA CD8	LOC102724552	0.12	0.6	0.95
Good	TEMRA CD8	LOC102724596	-0.12	0.43	0.89
Good	TEMRA CD8	LOC102724814	0.26	0.058	0.54
Good	TEMRA CD8	LOC103091866	0.054	1	1
Good	TEMRA CD8	LOC103344931	-0.098	0.65	0.96
Good	TEMRA CD8	LOC103611081	-0.42	0.064	0.55
Good	TEMRA CD8	LOC104968399	0.15	0.41	0.88
Good	TEMRA CD8	LOC105274304	-0.051	0.74	0.98
Good	TEMRA CD8	LOC105373383	-0.16	0.34	0.85
Good	TEMRA CD8	LOC105377348	-0.18	0.23	0.77
Good	TEMRA CD8	LOC105747689	0.11	0.57	0.93
Good	TEMRA CD8	LOC113230	0.38	0.0013	0.17
Good	TEMRA CD8	LOC115110	0.059	0.43	0.89
Good	TEMRA CD8	LOC145783	-0.18	0.14	0.68
Good	TEMRA CD8	LOC146880	0.056	0.51	0.92
Good	TEMRA CD8	LOC148413	-0.0031	0.95	1
Good	TEMRA CD8	LOC150776	-0.054	0.13	0.66
Good	TEMRA CD8	LOC151174	0.46	0.017	0.39
Good	TEMRA CD8	LOC153684	-0.06	0.56	0.93
Good	TEMRA CD8	LOC155060	-0.025	1	1
Good	TEMRA CD8	LOC171391	-0.019	0.83	1
Good	TEMRA CD8	LOC202181	0.023	0.83	1
Good	TEMRA CD8	LOC220729	-0.078	0.15	0.69
Good	TEMRA CD8	LOC257396	-0.26	1	1
Good	TEMRA CD8	LOC283140	0.081	0.7	0.97
Good	TEMRA CD8	LOC283177	0.083	0.64	0.96
Good	TEMRA CD8	LOC283788	0.07	0.38	0.87
Good	TEMRA CD8	LOC283922	-0.13	0.15	0.68
Good	TEMRA CD8	LOC284009	-0.47	0.045	0.51
Good	TEMRA CD8	LOC284023	-0.21	0.047	0.51
Good	TEMRA CD8	LOC284454	-0.071	0.32	0.84
Good	TEMRA CD8	LOC285074	0.047	0.58	0.94
Good	TEMRA CD8	LOC285484	0.08	0.72	0.98
Good	TEMRA CD8	LOC285740	0.34	0.068	0.56
Good	TEMRA CD8	LOC285847	-0.64	1	1
Good	TEMRA CD8	LOC286437	0.028	0.82	1
Good	TEMRA CD8	LOC339059	0.14	0.45	0.9
Good	TEMRA CD8	LOC339803	-0.17	0.21	0.75
Good	TEMRA CD8	LOC374443	-0.027	0.41	0.88
Good	TEMRA CD8	LOC389247	-0.27	0.41	0.88
Good	TEMRA CD8	LOC389641	-0.084	0.43	0.9
Good	TEMRA CD8	LOC389765	0.15	0.24	0.78
Good	TEMRA CD8	LOC389831	-0.22	0.042	0.49
Good	TEMRA CD8	LOC389834	-0.011	0.89	1
Good	TEMRA CD8	LOC389906	-0.019	0.69	0.97
Good	TEMRA CD8	LOC399815	0.14	0.3	0.82
Good	TEMRA CD8	LOC400685	-0.057	0.5	0.92
Good	TEMRA CD8	LOC401320	0.028	0.81	1
Good	TEMRA CD8	LOC403323	0.11	0.59	0.94
Good	TEMRA CD8	LOC439994	-0.075	0.4	0.88
Good	TEMRA CD8	LOC440434	-0.15	0.11	0.64
Good	TEMRA CD8	LOC440461	0.028	0.75	0.98
Good	TEMRA CD8	LOC440600	-0.089	0.58	0.94
Good	TEMRA CD8	LOC441155	-0.039	0.83	1
Good	TEMRA CD8	LOC441242	-0.021	0.77	0.99
Good	TEMRA CD8	LOC441666	0.21	0.79	0.99
Good	TEMRA CD8	LOC553103	-0.092	0.6	0.94
Good	TEMRA CD8	LOC554206	0.11	0.38	0.87
Good	TEMRA CD8	LOC554223	0.79	0.11	0.64
Good	TEMRA CD8	LOC613037	0.21	0.13	0.67
Good	TEMRA CD8	LOC642361	-0.00024	1	1
Good	TEMRA CD8	LOC642846	0.0062	0.96	1
Good	TEMRA CD8	LOC642852	0.74	0.00063	0.15
Good	TEMRA CD8	LOC643733	-0.064	0.34	0.85
Good	TEMRA CD8	LOC644285	0.5	0.078	0.58
Good	TEMRA CD8	LOC644656	-0.29	0.12	0.65
Good	TEMRA CD8	LOC645513	-0.022	0.71	0.98
Good	TEMRA CD8	LOC646471	0.052	0.61	0.95
Good	TEMRA CD8	LOC648987	-0.25	0.056	0.53
Good	TEMRA CD8	LOC652276	-0.052	0.72	0.98
Good	TEMRA CD8	LOC653160	-0.15	0.14	0.67
Good	TEMRA CD8	LOC727896	-0.25	0.066	0.55
Good	TEMRA CD8	LOC728024	-0.049	0.85	1
Good	TEMRA CD8	LOC728323	0.11	0.025	0.42
Good	TEMRA CD8	LOC728392	0.031	0.56	0.93
Good	TEMRA CD8	LOC728554	0.077	0.19	0.73
Good	TEMRA CD8	LOC728613	0.051	0.25	0.78
Good	TEMRA CD8	LOC728673	-0.11	0.39	0.88
Good	TEMRA CD8	LOC728730	-0.2	0.12	0.65
Good	TEMRA CD8	LOC728743	0.045	0.53	0.92
Good	TEMRA CD8	LOC728752	0.44	0.018	0.39
Good	TEMRA CD8	LOC729218	0.0029	0.97	1
Good	TEMRA CD8	LOC729603	-0.2	0.25	0.79
Good	TEMRA CD8	LOC729683	0.047	0.26	0.79
Good	TEMRA CD8	LOC729732	-0.46	0.16	0.69
Good	TEMRA CD8	LOC729737	0.15	0.36	0.87
Good	TEMRA CD8	LOC730101	0.053	0.95	1
Good	TEMRA CD8	LOC730183	-0.23	0.15	0.69
Good	TEMRA CD8	LOC81691	-0.16	0.52	0.92
Good	TEMRA CD8	LOC90784	0.16	1	1
Good	TEMRA CD8	LOC93622	-0.04	0.69	0.97
Good	TEMRA CD8	LOH12CR1	0.012	0.89	1
Good	TEMRA CD8	LONP1	-0.0088	0.89	1
Good	TEMRA CD8	LONP2	0.011	0.77	0.99
Good	TEMRA CD8	LONRF1	0.048	0.37	0.87
Good	TEMRA CD8	LONRF3	0.1	0.74	0.98
Good	TEMRA CD8	LOXL1	0.064	0.55	0.93
Good	TEMRA CD8	LOXL1-AS1	0.084	0.41	0.88
Good	TEMRA CD8	LOXL2	-0.046	0.79	0.99
Good	TEMRA CD8	LPAL2	-0.22	0.077	0.58
Good	TEMRA CD8	LPAR2	-0.081	0.026	0.43
Good	TEMRA CD8	LPAR5	0.035	0.67	0.96
Good	TEMRA CD8	LPAR6	0.18	0.23	0.77
Good	TEMRA CD8	LPCAT1	0.066	0.18	0.72
Good	TEMRA CD8	LPCAT3	-0.00036	1	1
Good	TEMRA CD8	LPCAT4	-0.035	0.29	0.82
Good	TEMRA CD8	LPGAT1	-0.032	0.71	0.98
Good	TEMRA CD8	LPIN1	0.0077	0.82	1
Good	TEMRA CD8	LPIN2	0.045	0.35	0.86
Good	TEMRA CD8	LPP	-0.0023	0.98	1
Good	TEMRA CD8	LPPR2	0.022	0.84	1
Good	TEMRA CD8	LPXN	-0.056	0.14	0.68
Good	TEMRA CD8	LRBA	0.011	0.84	1
Good	TEMRA CD8	LRCH1	-0.017	0.66	0.96
Good	TEMRA CD8	LRCH3	0.0039	0.95	1
Good	TEMRA CD8	LRCH4	0.04	0.24	0.78
Good	TEMRA CD8	LRFN1	-0.061	0.57	0.94
Good	TEMRA CD8	LRFN2	-0.079	0.43	0.89
Good	TEMRA CD8	LRFN3	-0.32	0.066	0.55
Good	TEMRA CD8	LRFN4	0.044	0.56	0.93
Good	TEMRA CD8	LRIF1	-0.0037	0.85	1
Good	TEMRA CD8	LRIG1	0.076	0.37	0.87
Good	TEMRA CD8	LRIG2	-0.02	0.68	0.97
Good	TEMRA CD8	LRMP	-0.08	0.072	0.57
Good	TEMRA CD8	LRP1	-0.3	0.21	0.76
Good	TEMRA CD8	LRP10	0.0082	0.79	0.99
Good	TEMRA CD8	LRP11	-0.37	0.18	0.73
Good	TEMRA CD8	LRP12	0.15	0.37	0.87
Good	TEMRA CD8	LRP2BP	-0.4	0.048	0.51
Good	TEMRA CD8	LRP5L	0.057	0.34	0.85
Good	TEMRA CD8	LRP8	-0.012	0.87	1
Good	TEMRA CD8	LRPAP1	0.03	0.47	0.91
Good	TEMRA CD8	LRPPRC	0.017	0.65	0.96
Good	TEMRA CD8	LRR1	-0.025	0.49	0.92
Good	TEMRA CD8	LRRC1	0.094	0.61	0.95
Good	TEMRA CD8	LRRC14	0.026	0.57	0.94
Good	TEMRA CD8	LRRC16A	-0.097	0.59	0.94
Good	TEMRA CD8	LRRC16B	-0.059	0.56	0.93
Good	TEMRA CD8	LRRC20	-0.04	0.76	0.98
Good	TEMRA CD8	LRRC23	-0.11	0.43	0.89
Good	TEMRA CD8	LRRC27	0.081	0.43	0.89
Good	TEMRA CD8	LRRC28	0.17	0.046	0.51
Good	TEMRA CD8	LRRC29	0.11	0.26	0.79
Good	TEMRA CD8	LRRC37A	0.22	0.053	0.52
Good	TEMRA CD8	LRRC37A2	-0.14	0.25	0.78
Good	TEMRA CD8	LRRC37A3	-0.32	0.047	0.51
Good	TEMRA CD8	LRRC37A4P	-0.025	0.83	1
Good	TEMRA CD8	LRRC37B	-0.099	1	1
Good	TEMRA CD8	LRRC37BP1	0.065	0.67	0.96
Good	TEMRA CD8	LRRC39	-0.041	0.89	1
Good	TEMRA CD8	LRRC40	-0.061	0.028	0.43
Good	TEMRA CD8	LRRC41	-0.0039	0.92	1
Good	TEMRA CD8	LRRC42	-0.026	0.53	0.92
Good	TEMRA CD8	LRRC43	0.05	0.76	0.98
Good	TEMRA CD8	LRRC45	-0.00046	0.99	1
Good	TEMRA CD8	LRRC46	0.22	0.17	0.71
Good	TEMRA CD8	LRRC47	0.019	0.51	0.92
Good	TEMRA CD8	LRRC48	-0.03	0.85	1
Good	TEMRA CD8	LRRC56	-0.0025	0.98	1
Good	TEMRA CD8	LRRC57	-0.045	0.62	0.95
Good	TEMRA CD8	LRRC58	0.021	0.78	0.99
Good	TEMRA CD8	LRRC59	-0.0055	0.93	1
Good	TEMRA CD8	LRRC61	-0.013	0.7	0.97
Good	TEMRA CD8	LRRC63	-0.16	1	1
Good	TEMRA CD8	LRRC69	-0.061	0.79	0.99
Good	TEMRA CD8	LRRC70	-0.31	0.061	0.54
Good	TEMRA CD8	LRRC75A	-0.17	0.21	0.75
Good	TEMRA CD8	LRRC75A-AS1	0.018	0.69	0.97
Good	TEMRA CD8	LRRC8A	-0.028	0.39	0.87
Good	TEMRA CD8	LRRC8B	0.062	0.15	0.69
Good	TEMRA CD8	LRRC8C	0.14	0.15	0.69
Good	TEMRA CD8	LRRC8D	-0.089	0.13	0.67
Good	TEMRA CD8	LRRCC1	-0.0055	0.93	1
Good	TEMRA CD8	LRRFIP1	0.043	0.25	0.79
Good	TEMRA CD8	LRRFIP2	0.16	0.021	0.41
Good	TEMRA CD8	LRRIQ3	-0.25	0.082	0.59
Good	TEMRA CD8	LRRN3	-0.55	0.13	0.66
Good	TEMRA CD8	LRSAM1	-0.047	0.27	0.8
Good	TEMRA CD8	LRTOMT	0.02	0.85	1
Good	TEMRA CD8	LRWD1	0.02	0.8	0.99
Good	TEMRA CD8	LSG1	0.016	0.61	0.95
Good	TEMRA CD8	LSM1	0.033	0.49	0.92
Good	TEMRA CD8	LSM10	0.11	0.0012	0.17
Good	TEMRA CD8	LSM11	0.032	0.8	0.99
Good	TEMRA CD8	LSM12	-0.0058	0.9	1
Good	TEMRA CD8	LSM14A	-0.0017	0.94	1
Good	TEMRA CD8	LSM14B	-0.0031	0.98	1
Good	TEMRA CD8	LSM2	0.15	0.014	0.37
Good	TEMRA CD8	LSM3	0.032	0.49	0.91
Good	TEMRA CD8	LSM4	0.039	0.28	0.81
Good	TEMRA CD8	LSM5	0.027	0.69	0.97
Good	TEMRA CD8	LSM6	-0.079	0.26	0.79
Good	TEMRA CD8	LSM7	0.11	0.062	0.55
Good	TEMRA CD8	LSM8	0.0041	0.93	1
Good	TEMRA CD8	LSMEM1	-0.082	0.74	0.98
Good	TEMRA CD8	LSP1	-0.049	0.087	0.6
Good	TEMRA CD8	LSR	-0.015	0.94	1
Good	TEMRA CD8	LSS	0.037	0.44	0.9
Good	TEMRA CD8	LST1	0.31	0.083	0.59
Good	TEMRA CD8	LTA	0.073	0.57	0.93
Good	TEMRA CD8	LTA4H	-0.0053	0.79	0.99
Good	TEMRA CD8	LTB	0.029	0.88	1
Good	TEMRA CD8	LTB4R	-0.042	0.7	0.97
Good	TEMRA CD8	LTB4R2	0.15	0.43	0.9
Good	TEMRA CD8	LTBP2	-0.18	1	1
Good	TEMRA CD8	LTBP3	0.21	0.2	0.74
Good	TEMRA CD8	LTBP4	0.027	0.75	0.98
Good	TEMRA CD8	LTN1	-0.03	0.54	0.93
Good	TEMRA CD8	LTV1	-0.014	0.7	0.98
Good	TEMRA CD8	LUC7L	-0.013	0.88	1
Good	TEMRA CD8	LUC7L2	0.23	0.022	0.41
Good	TEMRA CD8	LUC7L3	-0.042	0.52	0.92
Good	TEMRA CD8	LUZP1	0.056	0.063	0.55
Good	TEMRA CD8	LXN	-0.23	0.0024	0.21
Good	TEMRA CD8	LY6E	0.069	0.29	0.82
Good	TEMRA CD8	LY6G5B	0.2	0.22	0.76
Good	TEMRA CD8	LY6G5C	-0.047	0.7	0.97
Good	TEMRA CD8	LY75	0.069	0.42	0.89
Good	TEMRA CD8	LY9	0.015	0.67	0.96
Good	TEMRA CD8	LY96	0.29	0.27	0.8
Good	TEMRA CD8	LYAR	0.027	0.62	0.95
Good	TEMRA CD8	LYG1	0.24	0.12	0.65
Good	TEMRA CD8	LYL1	0.8	0.051	0.52
Good	TEMRA CD8	LYN	0.046	0.69	0.97
Good	TEMRA CD8	LYPD3	-0.041	0.84	1
Good	TEMRA CD8	LYPLA1	-0.1	0.029	0.44
Good	TEMRA CD8	LYPLA2	0.064	0.31	0.83
Good	TEMRA CD8	LYPLAL1	-0.091	0.33	0.85
Good	TEMRA CD8	LYRM1	-0.047	0.46	0.91
Good	TEMRA CD8	LYRM2	0.013	0.77	0.99
Good	TEMRA CD8	LYRM4	0.052	0.52	0.92
Good	TEMRA CD8	LYRM5	0.03	0.8	1
Good	TEMRA CD8	LYRM7	-0.033	0.55	0.93
Good	TEMRA CD8	LYRM9	-0.25	0.0027	0.21
Good	TEMRA CD8	LYSMD1	0.015	0.95	1
Good	TEMRA CD8	LYSMD2	0.13	0.034	0.46
Good	TEMRA CD8	LYSMD3	0.11	0.11	0.63
Good	TEMRA CD8	LYSMD4	0.12	0.077	0.58
Good	TEMRA CD8	LYST	0.012	0.86	1
Good	TEMRA CD8	LZIC	-0.066	0.16	0.7
Good	TEMRA CD8	LZTFL1	-0.056	0.55	0.93
Good	TEMRA CD8	LZTR1	0.081	0.12	0.65
Good	TEMRA CD8	LZTS2	-0.0051	0.96	1
Good	TEMRA CD8	LZTS3	-0.29	0.048	0.51
Good	TEMRA CD8	M6PR	0.023	0.023	0.41
Good	TEMRA CD8	MACC1	-0.0096	0.95	1
Good	TEMRA CD8	MACF1	-0.038	0.59	0.94
Good	TEMRA CD8	MACROD1	-0.14	0.061	0.54
Good	TEMRA CD8	MAD1L1	-0.031	0.49	0.92
Good	TEMRA CD8	MAD2L1	-0.15	0.12	0.65
Good	TEMRA CD8	MAD2L1BP	0.024	0.6	0.95
Good	TEMRA CD8	MAD2L2	0.039	0.35	0.86
Good	TEMRA CD8	MADD	0.082	0.11	0.63
Good	TEMRA CD8	MAEA	0.0034	0.93	1
Good	TEMRA CD8	MAF	0.023	0.86	1
Good	TEMRA CD8	MAF1	0.012	0.66	0.96
Good	TEMRA CD8	MAFF	-0.052	0.27	0.8
Good	TEMRA CD8	MAFG	0.079	0.17	0.72
Good	TEMRA CD8	MAFIP	-0.11	0.1	0.62
Good	TEMRA CD8	MAFK	0.22	0.25	0.79
Good	TEMRA CD8	MAGED1	-0.076	0.18	0.73
Good	TEMRA CD8	MAGED2	-0.0061	0.88	1
Good	TEMRA CD8	MAGEE1	0.057	0.77	0.99
Good	TEMRA CD8	MAGEF1	0.087	0.29	0.82
Good	TEMRA CD8	MAGEH1	0.019	0.78	0.99
Good	TEMRA CD8	MAGI2	-0.74	1	1
Good	TEMRA CD8	MAGI3	0.48	0.22	0.76
Good	TEMRA CD8	MAGOH	0.033	0.54	0.93
Good	TEMRA CD8	MAGOHB	-0.085	0.017	0.39
Good	TEMRA CD8	MAGT1	0.017	0.57	0.94
Good	TEMRA CD8	MAK	0.19	0.34	0.85
Good	TEMRA CD8	MAK16	0.088	0.18	0.73
Good	TEMRA CD8	MAL	-0.29	0.5	0.92
Good	TEMRA CD8	MALAT1	-0.039	0.76	0.99
Good	TEMRA CD8	MALSU1	-0.09	0.024	0.42
Good	TEMRA CD8	MALT1	0.045	0.43	0.89
Good	TEMRA CD8	MAMDC4	0.0031	0.97	1
Good	TEMRA CD8	MAML1	0.1	0.074	0.58
Good	TEMRA CD8	MAML2	-0.02	0.81	1
Good	TEMRA CD8	MAMLD1	0.59	0.13	0.67
Good	TEMRA CD8	MAMSTR	0.12	0.2	0.75
Good	TEMRA CD8	MAN1A1	0.012	0.76	0.98
Good	TEMRA CD8	MAN1A2	-0.007	0.88	1
Good	TEMRA CD8	MAN1B1	0.087	0.038	0.48
Good	TEMRA CD8	MAN1B1-AS1	0.091	0.51	0.92
Good	TEMRA CD8	MAN1C1	0.044	0.75	0.98
Good	TEMRA CD8	MAN2A1	-0.032	0.6	0.94
Good	TEMRA CD8	MAN2A2	-0.02	0.71	0.98
Good	TEMRA CD8	MAN2B1	0.063	0.13	0.66
Good	TEMRA CD8	MAN2B2	0.018	0.66	0.96
Good	TEMRA CD8	MAN2C1	0.062	0.21	0.76
Good	TEMRA CD8	MANBA	0.092	0.25	0.79
Good	TEMRA CD8	MANBAL	0.0034	0.97	1
Good	TEMRA CD8	MANEA	0.029	0.73	0.98
Good	TEMRA CD8	MANEA-AS1	-0.067	0.52	0.92
Good	TEMRA CD8	MANEAL	0.012	0.77	0.99
Good	TEMRA CD8	MANF	-0.25	0.012	0.36
Good	TEMRA CD8	MAP10	-0.52	0.017	0.39
Good	TEMRA CD8	MAP1A	0.36	0.035	0.46
Good	TEMRA CD8	MAP1B	0.023	0.92	1
Good	TEMRA CD8	MAP1LC3A	-0.17	0.11	0.63
Good	TEMRA CD8	MAP1LC3B	0.036	0.34	0.85
Good	TEMRA CD8	MAP1S	-0.014	0.75	0.98
Good	TEMRA CD8	MAP2K1	-0.056	0.0071	0.3
Good	TEMRA CD8	MAP2K2	0.012	0.45	0.9
Good	TEMRA CD8	MAP2K3	0.061	0.32	0.84
Good	TEMRA CD8	MAP2K4	0.0048	0.93	1
Good	TEMRA CD8	MAP2K4P1	0.44	0.62	0.95
Good	TEMRA CD8	MAP2K5	0.005	0.92	1
Good	TEMRA CD8	MAP2K6	-0.0068	0.93	1
Good	TEMRA CD8	MAP2K7	-0.14	0.21	0.75
Good	TEMRA CD8	MAP3K1	0.13	0.12	0.65
Good	TEMRA CD8	MAP3K10	-0.022	0.9	1
Good	TEMRA CD8	MAP3K11	0.033	0.59	0.94
Good	TEMRA CD8	MAP3K12	0.026	0.72	0.98
Good	TEMRA CD8	MAP3K13	0.12	0.049	0.51
Good	TEMRA CD8	MAP3K14	0.072	0.1	0.63
Good	TEMRA CD8	MAP3K14-AS1	0.1	0.22	0.77
Good	TEMRA CD8	MAP3K2	0.018	0.23	0.77
Good	TEMRA CD8	MAP3K3	0.094	0.013	0.37
Good	TEMRA CD8	MAP3K4	-0.012	0.78	0.99
Good	TEMRA CD8	MAP3K5	0.079	0.12	0.65
Good	TEMRA CD8	MAP3K6	0.009	0.88	1
Good	TEMRA CD8	MAP3K7	-0.0098	0.78	0.99
Good	TEMRA CD8	MAP3K7CL	-0.26	0.018	0.39
Good	TEMRA CD8	MAP3K8	0.036	0.53	0.92
Good	TEMRA CD8	MAP3K9	0.09	0.42	0.89
Good	TEMRA CD8	MAP4	0.0036	0.93	1
Good	TEMRA CD8	MAP4K1	-0.071	0.016	0.39
Good	TEMRA CD8	MAP4K2	-0.001	0.98	1
Good	TEMRA CD8	MAP4K3	-0.00078	0.99	1
Good	TEMRA CD8	MAP4K4	-0.0068	0.88	1
Good	TEMRA CD8	MAP4K5	-0.021	0.74	0.98
Good	TEMRA CD8	MAP6D1	0.0037	0.97	1
Good	TEMRA CD8	MAP7D1	-0.052	0.27	0.8
Good	TEMRA CD8	MAP7D3	0.16	0.0054	0.28
Good	TEMRA CD8	MAP9	-0.029	0.78	0.99
Good	TEMRA CD8	MAPK1	0.052	0.18	0.73
Good	TEMRA CD8	MAPK13	-0.035	0.51	0.92
Good	TEMRA CD8	MAPK14	0.033	0.29	0.82
Good	TEMRA CD8	MAPK1IP1L	-0.027	0.38	0.87
Good	TEMRA CD8	MAPK3	-0.13	0.066	0.55
Good	TEMRA CD8	MAPK6	0.0021	0.97	1
Good	TEMRA CD8	MAPK7	-0.07	0.033	0.45
Good	TEMRA CD8	MAPK8	-0.13	0.16	0.7
Good	TEMRA CD8	MAPK8IP3	0.1	0.24	0.78
Good	TEMRA CD8	MAPK9	-0.0032	0.86	1
Good	TEMRA CD8	MAPKAP1	0.084	0.032	0.45
Good	TEMRA CD8	MAPKAPK2	-0.028	0.66	0.96
Good	TEMRA CD8	MAPKAPK3	0.052	0.38	0.87
Good	TEMRA CD8	MAPKAPK5	-0.012	0.75	0.98
Good	TEMRA CD8	MAPKAPK5-AS1	-0.12	0.045	0.51
Good	TEMRA CD8	MAPKBP1	-0.032	0.54	0.93
Good	TEMRA CD8	MAPRE1	-0.036	0.46	0.91
Good	TEMRA CD8	MAPRE2	0.018	0.36	0.87
Good	TEMRA CD8	MAPRE3	0.086	0.73	0.98
Good	TEMRA CD8	1-Mar	-0.27	0.081	0.59
Good	TEMRA CD8	10-Mar	-0.028	0.91	1
Good	TEMRA CD8	2-Mar	0.027	0.28	0.81
Good	TEMRA CD8	3-Mar	0.15	0.59	0.94
Good	TEMRA CD8	5-Mar	0.042	0.078	0.58
Good	TEMRA CD8	6-Mar	-0.032	0.52	0.92
Good	TEMRA CD8	7-Mar	-0.014	0.62	0.95
Good	TEMRA CD8	8-Mar	-0.045	0.53	0.92
Good	TEMRA CD8	9-Mar	-0.15	0.02	0.4
Good	TEMRA CD8	MARCKSL1	0.035	0.11	0.64
Good	TEMRA CD8	MARK2	0.034	0.46	0.91
Good	TEMRA CD8	MARK3	-0.017	0.61	0.95
Good	TEMRA CD8	MARK4	0.098	0.34	0.85
Good	TEMRA CD8	MARS	0.028	0.42	0.89
Good	TEMRA CD8	MARS2	0.015	0.85	1
Good	TEMRA CD8	MASP2	-0.014	0.9	1
Good	TEMRA CD8	MAST2	0.11	0.12	0.65
Good	TEMRA CD8	MAST3	-0.031	0.51	0.92
Good	TEMRA CD8	MAST4	0.074	0.38	0.87
Good	TEMRA CD8	MASTL	-0.089	0.33	0.85
Good	TEMRA CD8	MAT2A	-0.0011	0.96	1
Good	TEMRA CD8	MAT2B	-0.0051	0.84	1
Good	TEMRA CD8	MATK	-0.033	0.31	0.83
Good	TEMRA CD8	MATN1-AS1	0.11	0.22	0.77
Good	TEMRA CD8	MATR3	0.003	0.93	1
Good	TEMRA CD8	MAU2	0.052	0.2	0.74
Good	TEMRA CD8	MAVS	0.028	0.65	0.96
Good	TEMRA CD8	MAX	0.044	0.53	0.92
Good	TEMRA CD8	MAZ	0.011	0.61	0.95
Good	TEMRA CD8	MB21D1	0.012	0.86	1
Good	TEMRA CD8	MB21D2	-0.12	0.85	1
Good	TEMRA CD8	MBD1	0.044	0.0085	0.33
Good	TEMRA CD8	MBD2	-0.022	0.75	0.98
Good	TEMRA CD8	MBD3	0.099	0.2	0.75
Good	TEMRA CD8	MBD4	-0.013	0.68	0.97
Good	TEMRA CD8	MBD5	-0.08	0.31	0.83
Good	TEMRA CD8	MBD6	-0.035	0.7	0.98
Good	TEMRA CD8	MBIP	-0.12	0.0084	0.32
Good	TEMRA CD8	MBLAC1	0.1	0.41	0.88
Good	TEMRA CD8	MBLAC2	0.095	0.47	0.91
Good	TEMRA CD8	MBNL1	-0.0017	0.96	1
Good	TEMRA CD8	MBNL1-AS1	0.029	0.73	0.98
Good	TEMRA CD8	MBNL2	0.073	0.066	0.55
Good	TEMRA CD8	MBNL3	-0.15	0.19	0.74
Good	TEMRA CD8	MBOAT1	-0.1	0.63	0.96
Good	TEMRA CD8	MBOAT2	-0.42	0.027	0.43
Good	TEMRA CD8	MBOAT4	0.0092	0.94	1
Good	TEMRA CD8	MBOAT7	0.16	0.00026	0.13
Good	TEMRA CD8	MBP	0.052	0.017	0.39
Good	TEMRA CD8	MBTD1	-0.048	0.75	0.98
Good	TEMRA CD8	MBTPS1	0.033	0.33	0.85
Good	TEMRA CD8	MBTPS2	-0.087	0.26	0.79
Good	TEMRA CD8	MC1R	-0.08	0.43	0.89
Good	TEMRA CD8	MCAT	-0.056	0.48	0.91
Good	TEMRA CD8	MCC	0.44	0.56	0.93
Good	TEMRA CD8	MCCC1	0.035	0.45	0.9
Good	TEMRA CD8	MCCC2	-0.062	0.12	0.65
Good	TEMRA CD8	MCEE	-0.028	0.52	0.92
Good	TEMRA CD8	MCF2	0.31	0.32	0.84
Good	TEMRA CD8	MCF2L	0.034	0.75	0.98
Good	TEMRA CD8	MCF2L-AS1	0.099	0.7	0.98
Good	TEMRA CD8	MCF2L2	-0.14	0.64	0.96
Good	TEMRA CD8	MCFD2	0.13	0.1	0.62
Good	TEMRA CD8	MCL1	0.071	0.2	0.75
Good	TEMRA CD8	MCM10	-0.72	0.076	0.58
Good	TEMRA CD8	MCM2	-0.28	0.03	0.44
Good	TEMRA CD8	MCM3	-0.021	0.34	0.85
Good	TEMRA CD8	MCM3AP	0.072	0.059	0.54
Good	TEMRA CD8	MCM3AP-AS1	0.13	0.37	0.87
Good	TEMRA CD8	MCM4	-0.4	0.00082	0.17
Good	TEMRA CD8	MCM5	-0.062	0.28	0.81
Good	TEMRA CD8	MCM6	-0.094	0.039	0.48
Good	TEMRA CD8	MCM7	-0.022	0.7	0.98
Good	TEMRA CD8	MCM8	-0.17	0.31	0.84
Good	TEMRA CD8	MCM9	-0.06	0.21	0.75
Good	TEMRA CD8	MCMBP	-0.03	0.21	0.75
Good	TEMRA CD8	MCMDC2	-0.029	0.94	1
Good	TEMRA CD8	MCOLN1	0.052	0.4	0.88
Good	TEMRA CD8	MCOLN2	0.034	0.49	0.92
Good	TEMRA CD8	MCPH1	0.051	0.25	0.79
Good	TEMRA CD8	MCPH1-AS1	0.32	0.1	0.63
Good	TEMRA CD8	MCRS1	-0.061	0.063	0.55
Good	TEMRA CD8	MCTP1	-0.23	0.24	0.78
Good	TEMRA CD8	MCTP2	0.0081	0.9	1
Good	TEMRA CD8	MCTS1	-0.042	0.42	0.89
Good	TEMRA CD8	MCTS2P	0.093	0.27	0.8
Good	TEMRA CD8	MCU	-0.038	0.46	0.91
Good	TEMRA CD8	MCUR1	-0.0045	0.93	1
Good	TEMRA CD8	MDC1	-0.1	0.09	0.6
Good	TEMRA CD8	MDFIC	0.018	0.78	0.99
Good	TEMRA CD8	MDGA1	-0.096	0.37	0.87
Good	TEMRA CD8	MDH1	-0.028	0.34	0.85
Good	TEMRA CD8	MDH2	-0.00018	1	1
Good	TEMRA CD8	MDM1	0.089	0.29	0.81
Good	TEMRA CD8	MDM2	0.0035	0.93	1
Good	TEMRA CD8	MDM4	-0.011	0.9	1
Good	TEMRA CD8	MDN1	-0.12	0.23	0.77
Good	TEMRA CD8	MDP1	0.17	0.33	0.84
Good	TEMRA CD8	MDS2	-0.033	0.89	1
Good	TEMRA CD8	ME2	-0.051	0.26	0.79
Good	TEMRA CD8	ME3	0.2	0.4	0.88
Good	TEMRA CD8	MEA1	-0.056	0.37	0.87
Good	TEMRA CD8	MEAF6	0.041	0.23	0.77
Good	TEMRA CD8	MECP2	0.083	0.52	0.92
Good	TEMRA CD8	MECR	-0.05	0.17	0.72
Good	TEMRA CD8	MED1	-0.0071	0.91	1
Good	TEMRA CD8	MED10	-0.055	0.12	0.65
Good	TEMRA CD8	MED11	0.041	0.15	0.69
Good	TEMRA CD8	MED12	0.011	0.79	0.99
Good	TEMRA CD8	MED13	0.016	0.8	0.99
Good	TEMRA CD8	MED13L	0.027	0.62	0.95
Good	TEMRA CD8	MED14	0.083	0.025	0.42
Good	TEMRA CD8	MED14OS	-0.31	0.052	0.52
Good	TEMRA CD8	MED15	0.034	0.0034	0.24
Good	TEMRA CD8	MED16	0.071	0.19	0.74
Good	TEMRA CD8	MED17	0.06	0.015	0.38
Good	TEMRA CD8	MED18	-0.035	0.26	0.79
Good	TEMRA CD8	MED19	0.0035	0.93	1
Good	TEMRA CD8	MED20	0.0053	0.95	1
Good	TEMRA CD8	MED21	0.076	0.11	0.63
Good	TEMRA CD8	MED22	0.0027	0.98	1
Good	TEMRA CD8	MED23	0.0063	0.9	1
Good	TEMRA CD8	MED24	0.037	0.45	0.9
Good	TEMRA CD8	MED25	-0.005	0.95	1
Good	TEMRA CD8	MED26	0.098	0.032	0.45
Good	TEMRA CD8	MED27	-0.062	0.18	0.73
Good	TEMRA CD8	MED28	0.028	0.47	0.91
Good	TEMRA CD8	MED29	-0.011	0.78	0.99
Good	TEMRA CD8	MED30	0.012	0.84	1
Good	TEMRA CD8	MED31	0.11	0.074	0.58
Good	TEMRA CD8	MED4	0.063	0.14	0.67
Good	TEMRA CD8	MED6	-0.064	0.16	0.7
Good	TEMRA CD8	MED7	-0.011	0.72	0.98
Good	TEMRA CD8	MED8	0.041	0.43	0.89
Good	TEMRA CD8	MED9	0.076	0.28	0.81
Good	TEMRA CD8	MEF2A	0.048	0.46	0.91
Good	TEMRA CD8	MEF2BNB	-0.19	0.004	0.25
Good	TEMRA CD8	MEF2C	-0.63	0.00079	0.17
Good	TEMRA CD8	MEF2D	0.07	0.28	0.81
Good	TEMRA CD8	MEGF6	-0.063	0.86	1
Good	TEMRA CD8	MEGF8	0.14	0.37	0.87
Good	TEMRA CD8	MEGF9	0.15	0.17	0.72
Good	TEMRA CD8	MEI1	0.0066	0.7	0.98
Good	TEMRA CD8	MELK	-0.25	0.24	0.77
Good	TEMRA CD8	MEMO1	-0.049	0.29	0.82
Good	TEMRA CD8	MEN1	0.0094	0.82	1
Good	TEMRA CD8	MEOX1	-0.3	0.62	0.95
Good	TEMRA CD8	MEPCE	0.023	0.79	0.99
Good	TEMRA CD8	MESDC1	0.015	0.75	0.98
Good	TEMRA CD8	MESDC2	0.044	0.18	0.73
Good	TEMRA CD8	MEST	-0.34	0.097	0.61
Good	TEMRA CD8	METAP1	-0.019	0.48	0.91
Good	TEMRA CD8	METAP1D	-0.1	0.22	0.76
Good	TEMRA CD8	METAP2	-0.011	0.83	1
Good	TEMRA CD8	METRN	-0.023	0.78	0.99
Good	TEMRA CD8	METRNL	0.11	0.3	0.83
Good	TEMRA CD8	METTL1	-0.04	0.76	0.98
Good	TEMRA CD8	METTL10	-0.13	0.071	0.57
Good	TEMRA CD8	METTL12	0.22	0.31	0.84
Good	TEMRA CD8	METTL13	0.027	0.45	0.9
Good	TEMRA CD8	METTL14	-0.046	0.099	0.61
Good	TEMRA CD8	METTL15	0.026	0.68	0.97
Good	TEMRA CD8	METTL16	-0.055	0.32	0.84
Good	TEMRA CD8	METTL17	-0.032	0.42	0.89
Good	TEMRA CD8	METTL18	0.0097	0.85	1
Good	TEMRA CD8	METTL20	-0.086	0.65	0.96
Good	TEMRA CD8	METTL21A	0.075	1	1
Good	TEMRA CD8	METTL21B	0.035	0.79	0.99
Good	TEMRA CD8	METTL22	-0.03	0.41	0.88
Good	TEMRA CD8	METTL23	-0.054	0.15	0.69
Good	TEMRA CD8	METTL25	-0.011	0.8	0.99
Good	TEMRA CD8	METTL2A	-0.042	0.44	0.9
Good	TEMRA CD8	METTL2B	0.021	0.45	0.9
Good	TEMRA CD8	METTL3	-0.1	0.041	0.49
Good	TEMRA CD8	METTL4	-0.02	0.63	0.96
Good	TEMRA CD8	METTL5	-0.043	0.44	0.9
Good	TEMRA CD8	METTL6	-0.082	0.015	0.39
Good	TEMRA CD8	METTL7A	0.1	1	1
Good	TEMRA CD8	METTL8	0.078	0.25	0.79
Good	TEMRA CD8	METTL9	0.0093	0.74	0.98
Good	TEMRA CD8	MEX3C	-0.082	0.47	0.91
Good	TEMRA CD8	MFAP1	0.085	0.11	0.64
Good	TEMRA CD8	MFAP3	0.22	0.02	0.4
Good	TEMRA CD8	MFF	-0.027	0.43	0.89
Good	TEMRA CD8	MFGE8	0.11	0.27	0.8
Good	TEMRA CD8	MFHAS1	-0.021	0.74	0.98
Good	TEMRA CD8	MFI2	-0.055	0.74	0.98
Good	TEMRA CD8	MFN1	-0.074	0.096	0.61
Good	TEMRA CD8	MFN2	0.054	0.25	0.78
Good	TEMRA CD8	MFNG	0.026	0.44	0.9
Good	TEMRA CD8	MFSD1	-0.029	0.38	0.87
Good	TEMRA CD8	MFSD10	0.043	0.52	0.92
Good	TEMRA CD8	MFSD11	0.005	1	1
Good	TEMRA CD8	MFSD12	0.0019	0.98	1
Good	TEMRA CD8	MFSD3	-0.074	0.41	0.88
Good	TEMRA CD8	MFSD4	-0.016	0.91	1
Good	TEMRA CD8	MFSD5	0.037	0.44	0.9
Good	TEMRA CD8	MFSD6	0.016	0.52	0.92
Good	TEMRA CD8	MFSD7	-0.32	0.21	0.75
Good	TEMRA CD8	MFSD8	-0.063	0.29	0.82
Good	TEMRA CD8	MFSD9	0.19	0.026	0.43
Good	TEMRA CD8	MGA	0.022	0.61	0.95
Good	TEMRA CD8	MGAM	0.59	0.08	0.58
Good	TEMRA CD8	MGAT1	0.075	0.0025	0.21
Good	TEMRA CD8	MGAT2	0.025	0.31	0.83
Good	TEMRA CD8	MGAT4A	0.049	0.18	0.73
Good	TEMRA CD8	MGAT4B	-0.013	0.62	0.95
Good	TEMRA CD8	MGAT5	-0.059	0.26	0.79
Good	TEMRA CD8	MGC12916	0.14	0.45	0.9
Good	TEMRA CD8	MGC16142	0.36	0.026	0.43
Good	TEMRA CD8	MGC16275	0.085	0.6	0.94
Good	TEMRA CD8	MGC27345	0.051	0.48	0.91
Good	TEMRA CD8	MGC57346	0.054	0.54	0.93
Good	TEMRA CD8	MGC70870	-0.28	0.075	0.58
Good	TEMRA CD8	MGC72080	-0.019	0.74	0.98
Good	TEMRA CD8	MGEA5	-0.047	0.42	0.89
Good	TEMRA CD8	MGME1	-0.015	0.93	1
Good	TEMRA CD8	MGMT	-0.02	0.53	0.92
Good	TEMRA CD8	MGRN1	-0.0085	0.9	1
Good	TEMRA CD8	MGST2	-0.16	0.34	0.85
Good	TEMRA CD8	MGST3	0.028	0.21	0.75
Good	TEMRA CD8	MIA3	0.081	0.024	0.42
Good	TEMRA CD8	MIAT	0.11	0.35	0.86
Good	TEMRA CD8	MIATNB	0.098	1	1
Good	TEMRA CD8	MIB1	-0.074	0.46	0.91
Good	TEMRA CD8	MIB2	0.012	0.9	1
Good	TEMRA CD8	MICA	0.036	0.65	0.96
Good	TEMRA CD8	MICAL1	-0.0013	0.98	1
Good	TEMRA CD8	MICAL2	0.028	0.73	0.98
Good	TEMRA CD8	MICAL3	0.49	0.033	0.45
Good	TEMRA CD8	MICALL1	-0.01	0.8	1
Good	TEMRA CD8	MICALL2	-0.14	0.5	0.92
Good	TEMRA CD8	MICB	-0.006	0.92	1
Good	TEMRA CD8	MICU1	0.0055	0.89	1
Good	TEMRA CD8	MICU2	-0.05	0.16	0.7
Good	TEMRA CD8	MID1IP1	0.037	0.71	0.98
Good	TEMRA CD8	MID2	0.38	0.12	0.65
Good	TEMRA CD8	MIDN	0.023	0.75	0.98
Good	TEMRA CD8	MIEF1	0.1	0.032	0.45
Good	TEMRA CD8	MIEF2	0.00014	1	1
Good	TEMRA CD8	MIEN1	-0.024	0.5	0.92
Good	TEMRA CD8	MIER1	-0.046	0.27	0.81
Good	TEMRA CD8	MIER2	-0.1	0.05	0.51
Good	TEMRA CD8	MIER3	0.047	0.48	0.91
Good	TEMRA CD8	MIF4GD	0.0025	0.94	1
Good	TEMRA CD8	MIIP	-0.025	0.5	0.92
Good	TEMRA CD8	MINA	-0.12	0.001	0.17
Good	TEMRA CD8	MINK1	-0.0087	0.84	1
Good	TEMRA CD8	MINOS1	0.031	0.62	0.95
Good	TEMRA CD8	MINOS1P1	0.22	0.017	0.39
Good	TEMRA CD8	MINPP1	0.063	0.21	0.75
Good	TEMRA CD8	MIOS	-0.065	0.25	0.78
Good	TEMRA CD8	MIPEP	-0.057	0.36	0.87
Good	TEMRA CD8	MIPEPP3	0.058	0.56	0.93
Good	TEMRA CD8	MIR1254-1	-0.074	0.68	0.97
Good	TEMRA CD8	MIR142	-0.14	0.44	0.9
Good	TEMRA CD8	MIR155HG	-0.19	0.13	0.66
Good	TEMRA CD8	MIR17HG	-0.28	0.36	0.86
Good	TEMRA CD8	MIR181A1HG	-0.19	0.38	0.87
Good	TEMRA CD8	MIR181A2HG	-0.3	0.12	0.65
Good	TEMRA CD8	MIR22HG	0.19	0.43	0.89
Good	TEMRA CD8	MIR3064	-0.06	0.63	0.95
Good	TEMRA CD8	MIR320E	0.14	0.53	0.92
Good	TEMRA CD8	MIR3916	0.11	0.21	0.75
Good	TEMRA CD8	MIR4434	-0.4	1	1
Good	TEMRA CD8	MIR4435-2HG	-0.13	0.05	0.51
Good	TEMRA CD8	MIR4442	-0.13	0.24	0.78
Good	TEMRA CD8	MIR4458HG	0.0028	0.98	1
Good	TEMRA CD8	MIR4482	-0.16	0.31	0.84
Good	TEMRA CD8	MIR4512	0.091	0.47	0.91
Good	TEMRA CD8	MIR4691	0.13	0.29	0.81
Good	TEMRA CD8	MIR4755	0.15	0.37	0.87
Good	TEMRA CD8	MIR4784	-0.27	0.033	0.45
Good	TEMRA CD8	MIR4785	0.17	0.26	0.79
Good	TEMRA CD8	MIR5047	-0.044	0.68	0.97
Good	TEMRA CD8	MIR5096	-0.082	0.65	0.96
Good	TEMRA CD8	MIR548AR	-0.24	0.035	0.46
Good	TEMRA CD8	MIR5581	0.014	0.94	1
Good	TEMRA CD8	MIR5690	0.29	0.49	0.92
Good	TEMRA CD8	MIR570	0.097	0.43	0.89
Good	TEMRA CD8	MIR573	-0.29	0.48	0.91
Good	TEMRA CD8	MIR600HG	0.46	0.36	0.87
Good	TEMRA CD8	MIR616	-0.13	0.43	0.89
Good	TEMRA CD8	MIR646HG	-0.21	0.49	0.92
Good	TEMRA CD8	MIR647	0.017	0.91	1
Good	TEMRA CD8	MIR6840	0.099	0.46	0.91
Good	TEMRA CD8	MIR762HG	-0.13	0.051	0.51
Good	TEMRA CD8	MIR7848	-0.28	0.16	0.71
Good	TEMRA CD8	MIRLET7BHG	0.15	0.3	0.82
Good	TEMRA CD8	MIRLET7DHG	0.03	0.92	1
Good	TEMRA CD8	MIS12	0.045	0.32	0.84
Good	TEMRA CD8	MIS18A	-0.037	0.41	0.88
Good	TEMRA CD8	MIS18BP1	0.03	0.61	0.95
Good	TEMRA CD8	MITD1	0.001	0.98	1
Good	TEMRA CD8	MKI67	-0.48	0.11	0.63
Good	TEMRA CD8	MKKS	0.034	0.54	0.93
Good	TEMRA CD8	MKL1	0.026	0.36	0.87
Good	TEMRA CD8	MKL2	0.1	0.23	0.77
Good	TEMRA CD8	MKLN1	0.045	0.53	0.92
Good	TEMRA CD8	MKLN1-AS	0.27	0.19	0.73
Good	TEMRA CD8	MKNK1	0.012	0.61	0.95
Good	TEMRA CD8	MKNK2	-0.016	0.7	0.97
Good	TEMRA CD8	MKRN1	0.0091	0.82	1
Good	TEMRA CD8	MKRN2	0.0014	0.97	1
Good	TEMRA CD8	MKRN3	-0.44	0.2	0.74
Good	TEMRA CD8	MKS1	-0.097	0.19	0.73
Good	TEMRA CD8	MLANA	-0.25	0.43	0.9
Good	TEMRA CD8	MLC1	0.0021	0.99	1
Good	TEMRA CD8	MLEC	0.089	0.24	0.78
Good	TEMRA CD8	MLF1	0.0091	0.95	1
Good	TEMRA CD8	MLF2	-0.0021	0.95	1
Good	TEMRA CD8	MLH1	-0.12	0.081	0.59
Good	TEMRA CD8	MLH3	-0.088	0.35	0.86
Good	TEMRA CD8	MLKL	0.0074	0.88	1
Good	TEMRA CD8	MLLT1	0.13	0.23	0.77
Good	TEMRA CD8	MLLT10	0.026	1	1
Good	TEMRA CD8	MLLT11	-0.043	0.48	0.91
Good	TEMRA CD8	MLLT3	0.043	0.54	0.93
Good	TEMRA CD8	MLLT4	0.22	0.17	0.72
Good	TEMRA CD8	MLLT6	-0.046	0.34	0.85
Good	TEMRA CD8	MLST8	-0.022	0.44	0.9
Good	TEMRA CD8	MLX	-0.0091	0.87	1
Good	TEMRA CD8	MLXIP	0.015	0.52	0.92
Good	TEMRA CD8	MLYCD	0.036	0.59	0.94
Good	TEMRA CD8	MMAA	-0.023	0.71	0.98
Good	TEMRA CD8	MMAB	0.059	0.096	0.61
Good	TEMRA CD8	MMACHC	-0.33	0.11	0.64
Good	TEMRA CD8	MMADHC	-0.033	0.32	0.84
Good	TEMRA CD8	MMD	0.008	0.89	1
Good	TEMRA CD8	MMGT1	0.074	0.079	0.58
Good	TEMRA CD8	MMP11	0.052	0.77	0.99
Good	TEMRA CD8	MMP24	0.15	0.14	0.68
Good	TEMRA CD8	MMP24-AS1	-0.14	0.083	0.59
Good	TEMRA CD8	MMP25	-0.09	0.56	0.93
Good	TEMRA CD8	MMP25-AS1	-0.035	0.79	0.99
Good	TEMRA CD8	MMS19	0.026	0.65	0.96
Good	TEMRA CD8	MMS22L	-0.062	0.37	0.87
Good	TEMRA CD8	MNAT1	-0.025	0.68	0.97
Good	TEMRA CD8	MNDA	-0.075	0.58	0.94
Good	TEMRA CD8	MNT	0.11	0.45	0.9
Good	TEMRA CD8	MOAP1	0.0038	0.92	1
Good	TEMRA CD8	MOB1A	-0.0059	0.89	1
Good	TEMRA CD8	MOB1B	-0.081	0.47	0.91
Good	TEMRA CD8	MOB2	0.061	0.019	0.4
Good	TEMRA CD8	MOB3A	0.047	0.057	0.54
Good	TEMRA CD8	MOB3C	0.09	0.29	0.82
Good	TEMRA CD8	MOCS1	0.28	0.037	0.47
Good	TEMRA CD8	MOCS2	-0.00054	0.99	1
Good	TEMRA CD8	MOCS3	0.068	0.51	0.92
Good	TEMRA CD8	MOGS	0.034	0.8	0.99
Good	TEMRA CD8	MOK	-0.25	0.066	0.55
Good	TEMRA CD8	MON1A	-0.029	0.36	0.87
Good	TEMRA CD8	MON1B	0.046	0.12	0.65
Good	TEMRA CD8	MON2	0.04	0.55	0.93
Good	TEMRA CD8	MORC2	0.0075	0.88	1
Good	TEMRA CD8	MORC2-AS1	-0.048	0.62	0.95
Good	TEMRA CD8	MORC3	0.0006	0.99	1
Good	TEMRA CD8	MORC4	0.14	0.11	0.63
Good	TEMRA CD8	MORF4L1	0.0053	0.9	1
Good	TEMRA CD8	MORF4L2	0.00018	1	1
Good	TEMRA CD8	MORF4L2-AS1	-0.18	0.41	0.88
Good	TEMRA CD8	MORN1	-0.037	0.82	1
Good	TEMRA CD8	MORN2	-0.3	0.04	0.49
Good	TEMRA CD8	MORN3	0.19	0.014	0.37
Good	TEMRA CD8	MORN4	0.17	0.25	0.79
Good	TEMRA CD8	MOSPD1	-0.035	0.48	0.91
Good	TEMRA CD8	MOSPD2	-0.015	0.83	1
Good	TEMRA CD8	MOSPD3	-0.04	0.32	0.84
Good	TEMRA CD8	MOV10	-0.019	0.64	0.96
Good	TEMRA CD8	MPC1	-0.0075	0.89	1
Good	TEMRA CD8	MPC2	-0.055	0.22	0.76
Good	TEMRA CD8	MPDU1	-0.046	0.56	0.93
Good	TEMRA CD8	MPG	0.046	0.5	0.92
Good	TEMRA CD8	MPHOSPH10	0.1	0.027	0.43
Good	TEMRA CD8	MPHOSPH6	-0.083	0.21	0.75
Good	TEMRA CD8	MPHOSPH8	0.065	0.18	0.73
Good	TEMRA CD8	MPHOSPH9	-0.081	0.27	0.8
Good	TEMRA CD8	MPI	-0.06	0.62	0.95
Good	TEMRA CD8	MPLKIP	0.015	0.83	1
Good	TEMRA CD8	MPND	-0.078	0.16	0.7
Good	TEMRA CD8	MPP1	-0.093	0.4	0.88
Good	TEMRA CD8	MPP2	-0.47	0.28	0.81
Good	TEMRA CD8	MPP5	-0.077	0.47	0.91
Good	TEMRA CD8	MPP6	0.018	0.68	0.97
Good	TEMRA CD8	MPP7	0.16	0.085	0.59
Good	TEMRA CD8	MPPE1	-0.058	0.16	0.7
Good	TEMRA CD8	MPRIP	-0.031	1	1
Good	TEMRA CD8	MPST	0.015	0.85	1
Good	TEMRA CD8	MPV17	-0.068	0.085	0.59
Good	TEMRA CD8	MPV17L2	-0.07	0.41	0.88
Good	TEMRA CD8	MPZL1	0.23	0.00044	0.14
Good	TEMRA CD8	MPZL3	0.017	0.59	0.94
Good	TEMRA CD8	MR1	-0.036	0.35	0.86
Good	TEMRA CD8	MRE11A	-0.033	0.59	0.94
Good	TEMRA CD8	MREG	0.11	0.051	0.51
Good	TEMRA CD8	MRFAP1	0.0092	0.72	0.98
Good	TEMRA CD8	MRFAP1L1	0.029	0.24	0.78
Good	TEMRA CD8	MRGBP	-0.029	0.31	0.83
Good	TEMRA CD8	MRI1	-0.058	0.24	0.77
Good	TEMRA CD8	MRM1	0.13	0.042	0.49
Good	TEMRA CD8	MROH1	-0.036	0.63	0.96
Good	TEMRA CD8	MROH8	0.23	0.058	0.54
Good	TEMRA CD8	MRPL1	-0.056	0.43	0.89
Good	TEMRA CD8	MRPL10	-0.01	0.82	1
Good	TEMRA CD8	MRPL11	-0.027	0.65	0.96
Good	TEMRA CD8	MRPL12	-0.035	0.56	0.93
Good	TEMRA CD8	MRPL13	-0.064	0.19	0.74
Good	TEMRA CD8	MRPL14	-0.0042	0.92	1
Good	TEMRA CD8	MRPL15	0.054	0.3	0.82
Good	TEMRA CD8	MRPL16	-0.013	0.77	0.99
Good	TEMRA CD8	MRPL17	0.14	0.096	0.61
Good	TEMRA CD8	MRPL18	0.031	0.53	0.92
Good	TEMRA CD8	MRPL19	0.01	0.66	0.96
Good	TEMRA CD8	MRPL2	-0.01	0.86	1
Good	TEMRA CD8	MRPL20	0.038	1	1
Good	TEMRA CD8	MRPL21	0.042	0.53	0.92
Good	TEMRA CD8	MRPL22	-0.018	0.45	0.9
Good	TEMRA CD8	MRPL23	-0.17	0.033	0.45
Good	TEMRA CD8	MRPL24	-0.052	0.42	0.89
Good	TEMRA CD8	MRPL27	0.011	0.78	0.99
Good	TEMRA CD8	MRPL28	0.014	0.83	1
Good	TEMRA CD8	MRPL3	-0.05	0.32	0.84
Good	TEMRA CD8	MRPL30	0.03	0.54	0.93
Good	TEMRA CD8	MRPL32	-0.027	0.58	0.94
Good	TEMRA CD8	MRPL33	0.041	0.57	0.93
Good	TEMRA CD8	MRPL34	0.11	0.028	0.43
Good	TEMRA CD8	MRPL35	0.036	0.57	0.93
Good	TEMRA CD8	MRPL36	-0.032	0.62	0.95
Good	TEMRA CD8	MRPL37	-0.041	0.58	0.94
Good	TEMRA CD8	MRPL38	0.033	0.12	0.65
Good	TEMRA CD8	MRPL39	-0.11	0.059	0.54
Good	TEMRA CD8	MRPL4	0.05	1	1
Good	TEMRA CD8	MRPL40	0.077	0.22	0.77
Good	TEMRA CD8	MRPL41	0.055	0.36	0.86
Good	TEMRA CD8	MRPL42	-0.048	0.29	0.82
Good	TEMRA CD8	MRPL43	0.024	0.38	0.87
Good	TEMRA CD8	MRPL44	0.015	0.71	0.98
Good	TEMRA CD8	MRPL45	-0.022	0.7	0.98
Good	TEMRA CD8	MRPL45P2	-0.00023	1	1
Good	TEMRA CD8	MRPL46	-0.0033	0.94	1
Good	TEMRA CD8	MRPL47	-0.031	0.49	0.91
Good	TEMRA CD8	MRPL48	0.039	0.41	0.88
Good	TEMRA CD8	MRPL49	0.023	0.66	0.96
Good	TEMRA CD8	MRPL50	0.064	0.29	0.82
Good	TEMRA CD8	MRPL51	0.041	0.41	0.88
Good	TEMRA CD8	MRPL52	0.056	0.28	0.81
Good	TEMRA CD8	MRPL53	0.0088	0.85	1
Good	TEMRA CD8	MRPL54	-0.069	0.46	0.9
Good	TEMRA CD8	MRPL55	-0.029	0.56	0.93
Good	TEMRA CD8	MRPL57	0.032	0.12	0.65
Good	TEMRA CD8	MRPL9	-0.047	1	1
Good	TEMRA CD8	MRPS10	-0.052	0.01	0.33
Good	TEMRA CD8	MRPS11	-0.022	0.61	0.95
Good	TEMRA CD8	MRPS12	-0.0075	0.89	1
Good	TEMRA CD8	MRPS14	-0.073	0.062	0.54
Good	TEMRA CD8	MRPS15	-0.018	0.47	0.91
Good	TEMRA CD8	MRPS16	-0.023	0.65	0.96
Good	TEMRA CD8	MRPS17	0.044	0.38	0.87
Good	TEMRA CD8	MRPS18A	0.0067	0.89	1
Good	TEMRA CD8	MRPS18B	0.011	0.85	1
Good	TEMRA CD8	MRPS18C	0.11	0.11	0.64
Good	TEMRA CD8	MRPS2	0.032	0.48	0.91
Good	TEMRA CD8	MRPS21	0.032	0.45	0.9
Good	TEMRA CD8	MRPS22	-0.041	0.33	0.85
Good	TEMRA CD8	MRPS23	-0.051	1	1
Good	TEMRA CD8	MRPS25	0.088	1	1
Good	TEMRA CD8	MRPS26	0.077	0.12	0.65
Good	TEMRA CD8	MRPS27	-0.033	0.31	0.84
Good	TEMRA CD8	MRPS28	-0.044	0.52	0.92
Good	TEMRA CD8	MRPS30	-0.064	0.25	0.79
Good	TEMRA CD8	MRPS31	-0.026	0.56	0.93
Good	TEMRA CD8	MRPS31P5	0.027	0.72	0.98
Good	TEMRA CD8	MRPS33	0.047	0.47	0.91
Good	TEMRA CD8	MRPS34	0.088	0.14	0.68
Good	TEMRA CD8	MRPS35	0.005	0.92	1
Good	TEMRA CD8	MRPS36	0.011	0.76	0.98
Good	TEMRA CD8	MRPS5	0.026	0.47	0.91
Good	TEMRA CD8	MRPS6	0.098	0.05	0.51
Good	TEMRA CD8	MRPS7	0.011	0.74	0.98
Good	TEMRA CD8	MRPS9	-0.065	0.14	0.68
Good	TEMRA CD8	MRRF	0.031	0.59	0.94
Good	TEMRA CD8	MRS2	0.036	0.32	0.84
Good	TEMRA CD8	MRS2P2	0.14	0.46	0.91
Good	TEMRA CD8	MRTO4	-0.055	0.49	0.92
Good	TEMRA CD8	MS4A1	-0.16	0.35	0.86
Good	TEMRA CD8	MSANTD2	0.11	0.18	0.73
Good	TEMRA CD8	MSANTD3	-0.0037	0.95	1
Good	TEMRA CD8	MSANTD4	0.058	0.42	0.89
Good	TEMRA CD8	MSC	0.014	0.65	0.96
Good	TEMRA CD8	MSC-AS1	-0.072	0.23	0.77
Good	TEMRA CD8	MSH2	0.019	0.62	0.95
Good	TEMRA CD8	MSH3	0.096	0.062	0.55
Good	TEMRA CD8	MSH6	-0.015	0.78	0.99
Good	TEMRA CD8	MSI2	-0.33	0.084	0.59
Good	TEMRA CD8	MSL1	-0.061	0.059	0.54
Good	TEMRA CD8	MSL2	0.03	0.79	0.99
Good	TEMRA CD8	MSL3	-0.026	0.25	0.79
Good	TEMRA CD8	MSL3P1	-0.078	0.59	0.94
Good	TEMRA CD8	MSMO1	0.045	0.41	0.88
Good	TEMRA CD8	MSMP	-0.015	0.87	1
Good	TEMRA CD8	MSN	0.0063	0.87	1
Good	TEMRA CD8	MSRA	0.021	0.86	1
Good	TEMRA CD8	MSRB1	-0.025	0.74	0.98
Good	TEMRA CD8	MSRB2	-0.054	0.44	0.9
Good	TEMRA CD8	MSS51	0.064	0.5	0.92
Good	TEMRA CD8	MST1	0.11	0.44	0.9
Good	TEMRA CD8	MST1P2	-0.21	0.56	0.93
Good	TEMRA CD8	MSTO1	0.14	0.27	0.8
Good	TEMRA CD8	MSTO2P	-0.032	0.7	0.97
Good	TEMRA CD8	MSX2P1	-0.037	0.71	0.98
Good	TEMRA CD8	MT1DP	0.11	0.67	0.96
Good	TEMRA CD8	MT1E	-0.2	0.0049	0.27
Good	TEMRA CD8	MT1F	0.0027	0.98	1
Good	TEMRA CD8	MT1L	-0.063	0.79	0.99
Good	TEMRA CD8	MT1X	0.056	1	1
Good	TEMRA CD8	MT2A	-0.048	0.43	0.89
Good	TEMRA CD8	MTA1	-0.11	0.2	0.75
Good	TEMRA CD8	MTA2	0.08	0.24	0.78
Good	TEMRA CD8	MTA3	-0.027	0.73	0.98
Good	TEMRA CD8	MTAP	-0.0013	0.98	1
Good	TEMRA CD8	MTBP	-0.1	0.22	0.76
Good	TEMRA CD8	MTCH1	0.058	0.085	0.59
Good	TEMRA CD8	MTCH2	-0.013	1	1
Good	TEMRA CD8	MTCP1	0.28	0.15	0.68
Good	TEMRA CD8	MTDH	0.014	0.29	0.82
Good	TEMRA CD8	MTERF1	0.022	0.41	0.88
Good	TEMRA CD8	MTERF2	0.05	0.51	0.92
Good	TEMRA CD8	MTERF3	-0.002	0.96	1
Good	TEMRA CD8	MTERF4	0.011	0.83	1
Good	TEMRA CD8	MTF1	0.016	0.69	0.97
Good	TEMRA CD8	MTF2	-0.0082	0.63	0.95
Good	TEMRA CD8	MTFMT	-0.055	0.42	0.89
Good	TEMRA CD8	MTFP1	0.0025	0.97	1
Good	TEMRA CD8	MTFR1	0.067	0.34	0.85
Good	TEMRA CD8	MTFR1L	0.13	1	1
Good	TEMRA CD8	MTFR2	0.019	0.86	1
Good	TEMRA CD8	MTG1	-0.018	0.79	0.99
Good	TEMRA CD8	MTG2	-0.047	1	1
Good	TEMRA CD8	MTHFD1	-0.12	0.049	0.51
Good	TEMRA CD8	MTHFD1L	-0.12	0.32	0.84
Good	TEMRA CD8	MTHFD2	-0.021	0.81	1
Good	TEMRA CD8	MTHFD2L	-0.4	0.07	0.57
Good	TEMRA CD8	MTHFR	0.13	0.1	0.63
Good	TEMRA CD8	MTHFSD	-0.0066	0.88	1
Good	TEMRA CD8	MTIF2	-0.097	0.13	0.66
Good	TEMRA CD8	MTIF3	0.0036	0.94	1
Good	TEMRA CD8	MTL5	-0.42	0.032	0.45
Good	TEMRA CD8	MTM1	-0.048	0.35	0.85
Good	TEMRA CD8	MTMR1	0.013	0.76	0.98
Good	TEMRA CD8	MTMR10	0.037	0.65	0.96
Good	TEMRA CD8	MTMR11	-0.18	0.46	0.91
Good	TEMRA CD8	MTMR12	0.04	0.55	0.93
Good	TEMRA CD8	MTMR14	-0.00067	0.98	1
Good	TEMRA CD8	MTMR2	-0.01	0.88	1
Good	TEMRA CD8	MTMR3	0.087	0.1	0.62
Good	TEMRA CD8	MTMR4	0.0033	0.9	1
Good	TEMRA CD8	MTMR6	0.024	0.77	0.99
Good	TEMRA CD8	MTMR7	0.11	0.41	0.88
Good	TEMRA CD8	MTMR8	-0.11	0.21	0.75
Good	TEMRA CD8	MTMR9	0.13	0.0017	0.18
Good	TEMRA CD8	MTMR9LP	-0.64	0.016	0.39
Good	TEMRA CD8	MTO1	-0.00043	0.99	1
Good	TEMRA CD8	MTOR	-0.11	0.086	0.59
Good	TEMRA CD8	MTPAP	-0.035	0.23	0.77
Good	TEMRA CD8	MTR	0.03	0.35	0.86
Good	TEMRA CD8	MTRF1	0.014	0.83	1
Good	TEMRA CD8	MTRF1L	0.017	0.56	0.93
Good	TEMRA CD8	MTRNR2L3	0.22	0.2	0.75
Good	TEMRA CD8	MTRR	-0.074	0.11	0.64
Good	TEMRA CD8	MTSS1	0.0053	0.96	1
Good	TEMRA CD8	MTURN	0.0013	0.98	1
Good	TEMRA CD8	MTUS1	-0.3	0.2	0.74
Good	TEMRA CD8	MTX1	-0.0054	0.88	1
Good	TEMRA CD8	MTX2	-0.08	0.018	0.39
Good	TEMRA CD8	MTX3	0.072	0.58	0.94
Good	TEMRA CD8	MUC12	-0.13	0.7	0.98
Good	TEMRA CD8	MUC20	0.014	0.94	1
Good	TEMRA CD8	MUL1	-0.021	0.65	0.96
Good	TEMRA CD8	MUM1	0.06	0.049	0.51
Good	TEMRA CD8	MUS81	-0.024	0.61	0.95
Good	TEMRA CD8	MUT	-0.033	0.53	0.92
Good	TEMRA CD8	MUTYH	-0.018	0.73	0.98
Good	TEMRA CD8	MVB12A	-0.013	0.76	0.98
Good	TEMRA CD8	MVB12B	0.19	8.90E-07	0.011
Good	TEMRA CD8	MVD	0.055	0.34	0.85
Good	TEMRA CD8	MVK	-0.039	0.64	0.96
Good	TEMRA CD8	MVP	0.04	0.29	0.81
Good	TEMRA CD8	MX1	-0.092	0.11	0.64
Good	TEMRA CD8	MX2	-0.0021	0.94	1
Good	TEMRA CD8	MXD1	0.062	0.17	0.71
Good	TEMRA CD8	MXD3	-0.014	0.84	1
Good	TEMRA CD8	MXD4	0.056	0.34	0.85
Good	TEMRA CD8	MXI1	0.28	0.0039	0.24
Good	TEMRA CD8	MXRA7	-0.015	0.64	0.96
Good	TEMRA CD8	MYADM	-0.026	0.82	1
Good	TEMRA CD8	MYB	-0.24	0.5	0.92
Good	TEMRA CD8	MYBBP1A	0.028	0.59	0.94
Good	TEMRA CD8	MYBL1	0.025	0.79	0.99
Good	TEMRA CD8	MYBL2	-0.8	0.028	0.43
Good	TEMRA CD8	MYC	-0.07	0.7	0.97
Good	TEMRA CD8	MYCBP2	-0.071	0.21	0.75
Good	TEMRA CD8	MYCBPAP	-0.13	0.25	0.78
Good	TEMRA CD8	MYD88	-0.036	0.34	0.85
Good	TEMRA CD8	MYDGF	-0.016	0.79	0.99
Good	TEMRA CD8	MYEF2	0.095	0.43	0.9
Good	TEMRA CD8	MYEOV2	0.037	0.51	0.92
Good	TEMRA CD8	MYH10	-0.058	0.43	0.89
Good	TEMRA CD8	MYH11	-0.052	1	1
Good	TEMRA CD8	MYH3	-0.11	0.56	0.93
Good	TEMRA CD8	MYH7B	0.99	0.00016	0.11
Good	TEMRA CD8	MYH9	0.067	0.52	0.92
Good	TEMRA CD8	MYL12A	0.015	0.78	0.99
Good	TEMRA CD8	MYL12B	-0.0086	0.82	1
Good	TEMRA CD8	MYL5	0.14	0.38	0.87
Good	TEMRA CD8	MYL6	0.029	0.51	0.92
Good	TEMRA CD8	MYL6B	-0.0037	0.97	1
Good	TEMRA CD8	MYLIP	-0.01	0.85	1
Good	TEMRA CD8	MYLK4	-0.86	0.0012	0.17
Good	TEMRA CD8	MYNN	0.067	0.029	0.44
Good	TEMRA CD8	MYO15B	-0.1	0.52	0.92
Good	TEMRA CD8	MYO18A	0.032	0.75	0.98
Good	TEMRA CD8	MYO19	0.044	0.57	0.94
Good	TEMRA CD8	MYO1C	-0.025	0.79	0.99
Good	TEMRA CD8	MYO1D	0.34	0.00057	0.15
Good	TEMRA CD8	MYO1E	-1	0.078	0.58
Good	TEMRA CD8	MYO1F	-0.0056	0.9	1
Good	TEMRA CD8	MYO1G	-0.022	0.64	0.96
Good	TEMRA CD8	MYO3B	-0.12	0.41	0.88
Good	TEMRA CD8	MYO5A	-0.031	0.52	0.92
Good	TEMRA CD8	MYO5B	-0.019	0.92	1
Good	TEMRA CD8	MYO5C	-0.25	0.38	0.87
Good	TEMRA CD8	MYO6	-0.12	0.36	0.87
Good	TEMRA CD8	MYO9A	-0.0042	0.94	1
Good	TEMRA CD8	MYO9B	-0.099	0.17	0.71
Good	TEMRA CD8	MYOM1	0.073	0.32	0.84
Good	TEMRA CD8	MYOM2	-0.12	0.0049	0.27
Good	TEMRA CD8	MYOT	-0.1	0.56	0.93
Good	TEMRA CD8	MYRF	-0.17	0.26	0.79
Good	TEMRA CD8	MYSM1	0.0031	0.97	1
Good	TEMRA CD8	MZB1	-0.047	0.66	0.96
Good	TEMRA CD8	MZF1	-0.036	0.73	0.98
Good	TEMRA CD8	MZF1-AS1	-0.071	0.5	0.92
Good	TEMRA CD8	MZT1	0.064	0.12	0.65
Good	TEMRA CD8	MZT2A	0.093	0.19	0.74
Good	TEMRA CD8	MZT2B	0.23	0.087	0.6
Good	TEMRA CD8	N4BP1	-0.0093	0.8	0.99
Good	TEMRA CD8	N4BP2	-0.057	0.4	0.88
Good	TEMRA CD8	N4BP2L1	-0.006	0.89	1
Good	TEMRA CD8	N4BP2L2	0.022	0.75	0.98
Good	TEMRA CD8	N4BP2L2-IT2	-0.36	0.25	0.78
Good	TEMRA CD8	N4BP3	-0.28	1	1
Good	TEMRA CD8	N6AMT1	0.038	0.49	0.92
Good	TEMRA CD8	N6AMT2	-0.18	0.18	0.73
Good	TEMRA CD8	NAA10	0.051	1	1
Good	TEMRA CD8	NAA15	-0.079	0.038	0.47
Good	TEMRA CD8	NAA16	-0.0045	0.93	1
Good	TEMRA CD8	NAA20	-0.042	0.26	0.79
Good	TEMRA CD8	NAA25	0.047	0.37	0.87
Good	TEMRA CD8	NAA30	0.025	0.26	0.79
Good	TEMRA CD8	NAA35	-0.053	0.35	0.86
Good	TEMRA CD8	NAA38	0.059	0.3	0.82
Good	TEMRA CD8	NAA40	-0.0024	0.96	1
Good	TEMRA CD8	NAA50	0.085	0.088	0.6
Good	TEMRA CD8	NAA60	0.042	0.022	0.41
Good	TEMRA CD8	NAAA	-0.025	0.51	0.92
Good	TEMRA CD8	NAALADL1	-0.01	0.89	1
Good	TEMRA CD8	NAB1	-0.1	0.079	0.58
Good	TEMRA CD8	NAB2	0.41	0.074	0.58
Good	TEMRA CD8	NABP1	-0.041	0.46	0.9
Good	TEMRA CD8	NABP2	-0.097	0.23	0.77
Good	TEMRA CD8	NACA	0.025	0.5	0.92
Good	TEMRA CD8	NACAD	-0.036	0.83	1
Good	TEMRA CD8	NACC1	-0.0018	0.99	1
Good	TEMRA CD8	NACC2	0.17	0.19	0.74
Good	TEMRA CD8	NADK	0.016	0.62	0.95
Good	TEMRA CD8	NADK2	-0.045	0.36	0.87
Good	TEMRA CD8	NADSYN1	-0.0047	0.91	1
Good	TEMRA CD8	NAE1	-0.041	0.14	0.68
Good	TEMRA CD8	NAF1	-0.33	0.038	0.47
Good	TEMRA CD8	NAGA	0.036	1	1
Good	TEMRA CD8	NAGK	0.039	0.1	0.63
Good	TEMRA CD8	NAGLU	0.024	0.7	0.97
Good	TEMRA CD8	NAGPA	0.014	0.84	1
Good	TEMRA CD8	NAGPA-AS1	0.29	0.034	0.45
Good	TEMRA CD8	NAGS	0.14	0.38	0.87
Good	TEMRA CD8	NAIF1	-0.012	0.86	1
Good	TEMRA CD8	NAIP	0.093	0.38	0.87
Good	TEMRA CD8	NAMPT	0.085	0.16	0.7
Good	TEMRA CD8	NANOS1	0.017	0.9	1
Good	TEMRA CD8	NANP	0.032	0.82	1
Good	TEMRA CD8	NANS	0.062	0.35	0.86
Good	TEMRA CD8	NAP1L1	-0.032	0.49	0.91
Good	TEMRA CD8	NAP1L2	0.19	1	1
Good	TEMRA CD8	NAP1L3	-0.026	1	1
Good	TEMRA CD8	NAP1L4	0.054	0.043	0.49
Good	TEMRA CD8	NAP1L5	0.056	0.7	0.97
Good	TEMRA CD8	NAPA	0.028	0.51	0.92
Good	TEMRA CD8	NAPA-AS1	-0.11	0.48	0.91
Good	TEMRA CD8	NAPB	0.042	0.58	0.94
Good	TEMRA CD8	NAPEPLD	-0.025	0.48	0.91
Good	TEMRA CD8	NAPG	0.064	0.017	0.39
Good	TEMRA CD8	NAPRT	-0.059	0.58	0.94
Good	TEMRA CD8	NAPSA	-0.026	0.79	0.99
Good	TEMRA CD8	NARF	0.052	1	1
Good	TEMRA CD8	NARFL	0.027	0.55	0.93
Good	TEMRA CD8	NARS	-0.0071	0.81	1
Good	TEMRA CD8	NARS2	-0.033	0.29	0.82
Good	TEMRA CD8	NASP	0.058	0.06	0.54
Good	TEMRA CD8	NAT1	0.066	0.53	0.92
Good	TEMRA CD8	NAT10	0.053	0.1	0.62
Good	TEMRA CD8	NAT14	0.28	0.023	0.41
Good	TEMRA CD8	NAT6	-0.065	0.21	0.75
Good	TEMRA CD8	NAT9	-0.032	0.26	0.79
Good	TEMRA CD8	NATD1	0.16	1	1
Good	TEMRA CD8	NAV1	0.45	0.23	0.77
Good	TEMRA CD8	NBAS	0.098	0.041	0.49
Good	TEMRA CD8	NBEA	-0.35	0.59	0.94
Good	TEMRA CD8	NBEAL1	-0.028	0.85	1
Good	TEMRA CD8	NBEAL2	-0.036	0.66	0.96
Good	TEMRA CD8	NBN	-0.04	0.2	0.74
Good	TEMRA CD8	NBPF1	0.025	0.57	0.93
Good	TEMRA CD8	NBPF10	-0.022	0.72	0.98
Good	TEMRA CD8	NBPF11	-0.026	0.66	0.96
Good	TEMRA CD8	NBPF12	-0.069	0.37	0.87
Good	TEMRA CD8	NBPF14	0.0045	0.95	1
Good	TEMRA CD8	NBPF15	-0.0052	0.91	1
Good	TEMRA CD8	NBPF20	0.079	0.41	0.88
Good	TEMRA CD8	NBPF3	-0.072	0.041	0.49
Good	TEMRA CD8	NBPF8	-0.088	0.14	0.68
Good	TEMRA CD8	NBPF9	0.29	0.039	0.48
Good	TEMRA CD8	NBR1	-0.026	0.31	0.84
Good	TEMRA CD8	NBR2	-0.22	0.52	0.92
Good	TEMRA CD8	NCALD	0.082	0.0084	0.32
Good	TEMRA CD8	NCAM1	-0.011	0.97	1
Good	TEMRA CD8	NCAPD2	0.019	0.47	0.91
Good	TEMRA CD8	NCAPD3	0.01	0.88	1
Good	TEMRA CD8	NCAPG	-0.26	0.21	0.75
Good	TEMRA CD8	NCAPG2	-0.18	0.14	0.68
Good	TEMRA CD8	NCAPH	-0.094	0.41	0.88
Good	TEMRA CD8	NCAPH2	-0.0054	0.92	1
Good	TEMRA CD8	NCBP1	0.048	0.089	0.6
Good	TEMRA CD8	NCBP2	0.0058	0.83	1
Good	TEMRA CD8	NCBP2-AS2	0.012	0.79	0.99
Good	TEMRA CD8	NCDN	-0.061	0.18	0.73
Good	TEMRA CD8	NCEH1	0.12	0.091	0.6
Good	TEMRA CD8	NCF1	0.031	0.86	1
Good	TEMRA CD8	NCF1B	0.11	0.53	0.92
Good	TEMRA CD8	NCF1C	0.16	0.32	0.84
Good	TEMRA CD8	NCF2	0.033	0.88	1
Good	TEMRA CD8	NCF4	-0.16	0.36	0.86
Good	TEMRA CD8	NCK1	-0.031	0.55	0.93
Good	TEMRA CD8	NCK1-AS1	-0.1	0.27	0.8
Good	TEMRA CD8	NCK2	-0.015	0.62	0.95
Good	TEMRA CD8	NCKAP1	0.15	0.34	0.85
Good	TEMRA CD8	NCKAP1L	-0.11	0.13	0.66
Good	TEMRA CD8	NCKAP5L	0.076	0.29	0.82
Good	TEMRA CD8	NCKIPSD	-0.0074	0.86	1
Good	TEMRA CD8	NCL	0.025	0.52	0.92
Good	TEMRA CD8	NCLN	0.024	0.56	0.93
Good	TEMRA CD8	NCOA1	-0.013	0.81	1
Good	TEMRA CD8	NCOA2	-0.043	0.59	0.94
Good	TEMRA CD8	NCOA3	0.16	0.034	0.45
Good	TEMRA CD8	NCOA4	0.025	0.52	0.92
Good	TEMRA CD8	NCOA5	0.043	0.32	0.84
Good	TEMRA CD8	NCOA6	-0.04	0.53	0.92
Good	TEMRA CD8	NCOA7	0.062	0.42	0.89
Good	TEMRA CD8	NCOR1	0.0083	0.82	1
Good	TEMRA CD8	NCOR2	-0.11	0.024	0.42
Good	TEMRA CD8	NCR1	-0.027	0.84	1
Good	TEMRA CD8	NCR3	0.0021	0.97	1
Good	TEMRA CD8	NCR3LG1	0.29	1	1
Good	TEMRA CD8	NCS1	-0.3	0.18	0.73
Good	TEMRA CD8	NCSTN	-0.028	0.39	0.87
Good	TEMRA CD8	NDC1	0.11	0.088	0.6
Good	TEMRA CD8	NDC80	-0.06	0.4	0.88
Good	TEMRA CD8	NDE1	-0.0072	0.88	1
Good	TEMRA CD8	NDEL1	0.051	0.083	0.59
Good	TEMRA CD8	NDFIP1	-0.03	0.51	0.92
Good	TEMRA CD8	NDFIP2	-0.06	0.54	0.93
Good	TEMRA CD8	NDNL2	0.026	0.46	0.91
Good	TEMRA CD8	NDOR1	-0.052	0.5	0.92
Good	TEMRA CD8	NDRG1	0.047	0.21	0.75
Good	TEMRA CD8	NDRG2	-0.1	0.048	0.51
Good	TEMRA CD8	NDRG3	0.015	0.8	0.99
Good	TEMRA CD8	NDST2	0.048	0.15	0.68
Good	TEMRA CD8	NDUFA1	0.039	0.46	0.9
Good	TEMRA CD8	NDUFA10	-0.045	0.13	0.67
Good	TEMRA CD8	NDUFA11	0.045	0.4	0.88
Good	TEMRA CD8	NDUFA12	0.036	0.58	0.94
Good	TEMRA CD8	NDUFA13	0.054	0.26	0.79
Good	TEMRA CD8	NDUFA2	0.054	0.26	0.79
Good	TEMRA CD8	NDUFA3	0.13	0.11	0.63
Good	TEMRA CD8	NDUFA4	0.018	0.74	0.98
Good	TEMRA CD8	NDUFA5	-0.056	0.22	0.77
Good	TEMRA CD8	NDUFA6	0.0044	0.93	1
Good	TEMRA CD8	NDUFA6-AS1	-0.068	0.52	0.92
Good	TEMRA CD8	NDUFA7	-0.016	0.79	0.99
Good	TEMRA CD8	NDUFA8	-0.042	0.48	0.91
Good	TEMRA CD8	NDUFA9	-0.03	1	1
Good	TEMRA CD8	NDUFAB1	0.04	0.057	0.54
Good	TEMRA CD8	NDUFAF1	-0.16	0.0033	0.23
Good	TEMRA CD8	NDUFAF2	-0.018	0.73	0.98
Good	TEMRA CD8	NDUFAF3	0.0014	0.97	1
Good	TEMRA CD8	NDUFAF4	-0.013	0.84	1
Good	TEMRA CD8	NDUFAF4P1	0.42	0.14	0.68
Good	TEMRA CD8	NDUFAF5	0.27	0.0001	0.092
Good	TEMRA CD8	NDUFAF6	0.009	0.82	1
Good	TEMRA CD8	NDUFAF7	0.0011	0.99	1
Good	TEMRA CD8	NDUFB1	0.15	0.12	0.65
Good	TEMRA CD8	NDUFB10	0.032	0.47	0.91
Good	TEMRA CD8	NDUFB11	0.00027	1	1
Good	TEMRA CD8	NDUFB2	0.14	0.056	0.53
Good	TEMRA CD8	NDUFB2-AS1	-0.034	0.9	1
Good	TEMRA CD8	NDUFB3	0.0021	0.98	1
Good	TEMRA CD8	NDUFB4	0.029	0.52	0.92
Good	TEMRA CD8	NDUFB5	-0.066	0.15	0.69
Good	TEMRA CD8	NDUFB6	0.0063	0.89	1
Good	TEMRA CD8	NDUFB7	0.089	0.11	0.64
Good	TEMRA CD8	NDUFB8	0.036	0.35	0.86
Good	TEMRA CD8	NDUFB9	-0.0046	0.94	1
Good	TEMRA CD8	NDUFC1	0.032	0.37	0.87
Good	TEMRA CD8	NDUFC2	0.026	0.77	0.99
Good	TEMRA CD8	NDUFS1	-0.073	0.076	0.58
Good	TEMRA CD8	NDUFS2	-0.023	0.38	0.87
Good	TEMRA CD8	NDUFS3	-0.0062	0.85	1
Good	TEMRA CD8	NDUFS4	-0.012	0.85	1
Good	TEMRA CD8	NDUFS5	0.056	0.32	0.84
Good	TEMRA CD8	NDUFS6	0.025	0.55	0.93
Good	TEMRA CD8	NDUFS7	0.056	0.27	0.8
Good	TEMRA CD8	NDUFS8	0.02	0.69	0.97
Good	TEMRA CD8	NDUFV1	0.014	0.73	0.98
Good	TEMRA CD8	NDUFV2	0.039	0.37	0.87
Good	TEMRA CD8	NDUFV2-AS1	-0.18	0.069	0.56
Good	TEMRA CD8	NDUFV3	0.037	0.31	0.84
Good	TEMRA CD8	NEAT1	-0.028	0.89	1
Good	TEMRA CD8	NEB	0.13	0.12	0.65
Good	TEMRA CD8	NECAB1	-0.21	0.48	0.91
Good	TEMRA CD8	NECAB3	-0.17	0.023	0.41
Good	TEMRA CD8	NECAP1	0.074	0.1	0.62
Good	TEMRA CD8	NECAP2	-0.02	0.41	0.88
Good	TEMRA CD8	NEDD1	0.047	0.22	0.77
Good	TEMRA CD8	NEDD4	-0.021	0.71	0.98
Good	TEMRA CD8	NEDD4L	-0.2	0.3	0.82
Good	TEMRA CD8	NEDD8	0.086	0.2	0.74
Good	TEMRA CD8	NEDD9	-0.05	0.28	0.81
Good	TEMRA CD8	NEFH	-0.04	0.88	1
Good	TEMRA CD8	NEIL1	0.01	0.87	1
Good	TEMRA CD8	NEIL2	-0.064	0.36	0.86
Good	TEMRA CD8	NEIL3	-0.065	0.81	1
Good	TEMRA CD8	NEK1	0.011	0.87	1
Good	TEMRA CD8	NEK11	0.12	0.9	1
Good	TEMRA CD8	NEK2	0.065	0.82	1
Good	TEMRA CD8	NEK3	-0.079	0.41	0.88
Good	TEMRA CD8	NEK4	-0.0081	0.87	1
Good	TEMRA CD8	NEK6	-0.13	0.27	0.81
Good	TEMRA CD8	NEK7	0.00076	0.99	1
Good	TEMRA CD8	NEK8	0.11	1	1
Good	TEMRA CD8	NEK9	-0.014	0.69	0.97
Good	TEMRA CD8	NELFA	0.04	0.17	0.71
Good	TEMRA CD8	NELFB	-0.079	0.12	0.65
Good	TEMRA CD8	NELFCD	-0.046	0.18	0.73
Good	TEMRA CD8	NELFE	-0.048	0.28	0.81
Good	TEMRA CD8	NELL2	-0.11	0.62	0.95
Good	TEMRA CD8	NEMF	0.011	0.81	1
Good	TEMRA CD8	NEMP1	0.048	0.61	0.95
Good	TEMRA CD8	NEMP2	0.072	0.052	0.52
Good	TEMRA CD8	NENF	0.032	0.28	0.81
Good	TEMRA CD8	NEO1	0.13	0.54	0.93
Good	TEMRA CD8	NET1	-0.28	0.1	0.62
Good	TEMRA CD8	NETO2	-0.2	0.53	0.92
Good	TEMRA CD8	NEU1	0.015	0.82	1
Good	TEMRA CD8	NEU3	0.3	0.13	0.66
Good	TEMRA CD8	NEURL1	0.26	0.14	0.67
Good	TEMRA CD8	NEURL2	-0.11	0.55	0.93
Good	TEMRA CD8	NEURL4	0.059	0.74	0.98
Good	TEMRA CD8	NEXN	0.029	0.75	0.98
Good	TEMRA CD8	NF1	-0.069	0.25	0.79
Good	TEMRA CD8	NF2	0.078	0.092	0.6
Good	TEMRA CD8	NFAT5	0.024	0.8	0.99
Good	TEMRA CD8	NFATC1	-0.028	0.31	0.84
Good	TEMRA CD8	NFATC2	-0.0025	0.97	1
Good	TEMRA CD8	NFATC2IP	-0.025	0.57	0.93
Good	TEMRA CD8	NFATC3	-0.002	0.94	1
Good	TEMRA CD8	NFE2L1	-0.14	0.27	0.8
Good	TEMRA CD8	NFE2L2	0.052	0.12	0.65
Good	TEMRA CD8	NFE2L3	0.049	0.48	0.91
Good	TEMRA CD8	NFIA	-0.033	0.81	1
Good	TEMRA CD8	NFIC	0.018	0.73	0.98
Good	TEMRA CD8	NFIL3	-0.056	0.58	0.94
Good	TEMRA CD8	NFIX	0.048	0.79	0.99
Good	TEMRA CD8	NFKB1	-0.0099	0.86	1
Good	TEMRA CD8	NFKB2	0.063	0.51	0.92
Good	TEMRA CD8	NFKBIA	-0.069	0.61	0.95
Good	TEMRA CD8	NFKBIB	0.029	0.52	0.92
Good	TEMRA CD8	NFKBID	0.023	0.84	1
Good	TEMRA CD8	NFKBIE	0.092	0.13	0.65
Good	TEMRA CD8	NFKBIL1	0.0072	0.92	1
Good	TEMRA CD8	NFKBIZ	-0.29	0.011	0.34
Good	TEMRA CD8	NFRKB	0.015	0.72	0.98
Good	TEMRA CD8	NFS1	0.026	0.56	0.93
Good	TEMRA CD8	NFU1	-0.058	0.41	0.88
Good	TEMRA CD8	NFX1	-0.033	0.4	0.88
Good	TEMRA CD8	NFXL1	0.19	5.00E-05	0.069
Good	TEMRA CD8	NFYA	-0.023	0.28	0.81
Good	TEMRA CD8	NFYB	-0.031	0.36	0.87
Good	TEMRA CD8	NFYC	0.0041	0.84	1
Good	TEMRA CD8	NFYC-AS1	-0.17	0.37	0.87
Good	TEMRA CD8	NGDN	0.023	1	1
Good	TEMRA CD8	NGFR	-0.095	0.34	0.85
Good	TEMRA CD8	NGFRAP1	-0.077	0.78	0.99
Good	TEMRA CD8	NGLY1	-0.022	0.16	0.7
Good	TEMRA CD8	NGRN	0.11	0.00042	0.14
Good	TEMRA CD8	NHEJ1	-0.032	0.58	0.94
Good	TEMRA CD8	NHLRC1	0.94	0.2	0.74
Good	TEMRA CD8	NHLRC2	-0.069	0.23	0.77
Good	TEMRA CD8	NHLRC3	-0.038	0.54	0.93
Good	TEMRA CD8	NHP2	-0.015	0.76	0.98
Good	TEMRA CD8	NHSL2	-0.035	0.18	0.73
Good	TEMRA CD8	NICN1	-0.077	0.2	0.74
Good	TEMRA CD8	NID2	-0.16	0.22	0.76
Good	TEMRA CD8	NIF3L1	-0.013	0.64	0.96
Good	TEMRA CD8	NIFK	0.034	0.15	0.69
Good	TEMRA CD8	NIFK-AS1	0.021	0.64	0.96
Good	TEMRA CD8	NIN	0.013	0.87	1
Good	TEMRA CD8	NINJ1	0.049	0.55	0.93
Good	TEMRA CD8	NINJ2	-0.26	0.0019	0.19
Good	TEMRA CD8	NINL	0.21	1	1
Good	TEMRA CD8	NIP7	-0.011	0.77	0.99
Good	TEMRA CD8	NIPA1	0.069	1	1
Good	TEMRA CD8	NIPA2	-0.0023	0.94	1
Good	TEMRA CD8	NIPAL2	-0.37	0.0074	0.3
Good	TEMRA CD8	NIPAL3	0.084	0.05	0.51
Good	TEMRA CD8	NIPBL	-0.062	0.13	0.66
Good	TEMRA CD8	NIPBL-AS1	-0.034	0.62	0.95
Good	TEMRA CD8	NIPSNAP1	-0.049	0.18	0.73
Good	TEMRA CD8	NIPSNAP3A	-0.071	0.29	0.82
Good	TEMRA CD8	NIPSNAP3B	-0.35	0.39	0.87
Good	TEMRA CD8	NISCH	0.05	0.26	0.79
Good	TEMRA CD8	NIT1	-0.11	0.081	0.59
Good	TEMRA CD8	NIT2	-0.076	0.13	0.66
Good	TEMRA CD8	NKAP	0.0033	0.9	1
Good	TEMRA CD8	NKAPP1	0.066	0.33	0.85
Good	TEMRA CD8	NKG7	-0.0028	0.95	1
Good	TEMRA CD8	NKIRAS1	0.073	0.23	0.77
Good	TEMRA CD8	NKIRAS2	0.013	0.77	0.99
Good	TEMRA CD8	NKPD1	0.69	0.0083	0.32
Good	TEMRA CD8	NKRF	-0.045	0.53	0.92
Good	TEMRA CD8	NKTR	0.0099	0.88	1
Good	TEMRA CD8	NKX3-1	0.29	0.1	0.62
Good	TEMRA CD8	NLE1	-0.036	0.55	0.93
Good	TEMRA CD8	NLGN3	-0.18	0.4	0.88
Good	TEMRA CD8	NLK	-0.13	0.25	0.78
Good	TEMRA CD8	NLN	-0.038	0.88	1
Good	TEMRA CD8	NLRC3	-0.0091	0.73	0.98
Good	TEMRA CD8	NLRC5	0.034	0.43	0.89
Good	TEMRA CD8	NLRP1	0.063	0.42	0.89
Good	TEMRA CD8	NLRP2	-0.093	0.09	0.6
Good	TEMRA CD8	NLRP3	0.39	0.073	0.57
Good	TEMRA CD8	NLRP6	0.0044	0.97	1
Good	TEMRA CD8	NLRP7	0.23	0.54	0.93
Good	TEMRA CD8	NLRX1	-0.057	0.39	0.87
Good	TEMRA CD8	NMB	0.027	0.76	0.98
Good	TEMRA CD8	NMD3	0.014	0.48	0.91
Good	TEMRA CD8	NME1	0.12	0.093	0.61
Good	TEMRA CD8	NME3	0.028	0.66	0.96
Good	TEMRA CD8	NME4	0.12	0.12	0.65
Good	TEMRA CD8	NME6	-0.075	0.026	0.43
Good	TEMRA CD8	NME7	0.012	0.85	1
Good	TEMRA CD8	NME8	0.059	0.49	0.91
Good	TEMRA CD8	NME9	0.15	0.45	0.9
Good	TEMRA CD8	NMI	-0.027	0.42	0.89
Good	TEMRA CD8	NMNAT1	-0.22	0.027	0.43
Good	TEMRA CD8	NMNAT3	1.2	0.0098	0.33
Good	TEMRA CD8	NMRAL1	-0.0022	0.96	1
Good	TEMRA CD8	NMRK1	0.084	0.098	0.61
Good	TEMRA CD8	NMT1	0.023	0.4	0.88
Good	TEMRA CD8	NMT2	0.0049	0.91	1
Good	TEMRA CD8	NMUR1	-0.054	0.55	0.93
Good	TEMRA CD8	NNT	-0.0082	0.79	0.99
Good	TEMRA CD8	NNT-AS1	-0.056	0.42	0.89
Good	TEMRA CD8	NOA1	0.0053	0.89	1
Good	TEMRA CD8	NOB1	-0.015	0.8	0.99
Good	TEMRA CD8	NOC2L	0.0033	0.91	1
Good	TEMRA CD8	NOC3L	-0.028	0.65	0.96
Good	TEMRA CD8	NOC4L	-0.0094	0.91	1
Good	TEMRA CD8	NOCT	0.28	1	1
Good	TEMRA CD8	NOD1	0.086	0.096	0.61
Good	TEMRA CD8	NOD2	-0.071	0.62	0.95
Good	TEMRA CD8	NOL10	0.018	0.54	0.93
Good	TEMRA CD8	NOL11	0.035	0.41	0.88
Good	TEMRA CD8	NOL12	-0.04	0.43	0.89
Good	TEMRA CD8	NOL4L	0.11	0.063	0.55
Good	TEMRA CD8	NOL6	0.046	0.39	0.88
Good	TEMRA CD8	NOL7	0.057	0.2	0.75
Good	TEMRA CD8	NOL8	-0.037	0.42	0.89
Good	TEMRA CD8	NOL9	-0.01	0.85	1
Good	TEMRA CD8	NOLC1	0.017	0.61	0.95
Good	TEMRA CD8	NOM1	0.022	0.68	0.97
Good	TEMRA CD8	NOMO1	0.089	0.32	0.84
Good	TEMRA CD8	NOMO2	-0.025	0.31	0.84
Good	TEMRA CD8	NONO	-0.0041	0.88	1
Good	TEMRA CD8	NOP10	0.047	0.48	0.91
Good	TEMRA CD8	NOP14	0.054	0.27	0.8
Good	TEMRA CD8	NOP14-AS1	-0.11	0.089	0.6
Good	TEMRA CD8	NOP16	0.097	0.15	0.69
Good	TEMRA CD8	NOP2	0.068	0.15	0.69
Good	TEMRA CD8	NOP56	-0.02	0.39	0.88
Good	TEMRA CD8	NOP58	-0.033	1	1
Good	TEMRA CD8	NOP9	-0.068	0.38	0.87
Good	TEMRA CD8	NOS3	-0.12	0.38	0.87
Good	TEMRA CD8	NOSIP	0.037	0.64	0.96
Good	TEMRA CD8	NOTCH1	0.0083	0.94	1
Good	TEMRA CD8	NOTCH2	0.027	1	1
Good	TEMRA CD8	NOTCH2NL	-0.034	0.57	0.93
Good	TEMRA CD8	NOXA1	0.12	0.14	0.67
Good	TEMRA CD8	NPAS2	-0.055	0.61	0.95
Good	TEMRA CD8	NPAT	0.027	0.44	0.9
Good	TEMRA CD8	NPC1	0.04	0.56	0.93
Good	TEMRA CD8	NPC2	0.023	0.65	0.96
Good	TEMRA CD8	NPDC1	-0.093	0.26	0.79
Good	TEMRA CD8	NPEPL1	0.18	0.33	0.85
Good	TEMRA CD8	NPEPPS	0.014	0.72	0.98
Good	TEMRA CD8	NPFF	-0.075	0.6	0.94
Good	TEMRA CD8	NPHP1	0.13	0.66	0.96
Good	TEMRA CD8	NPHP3	0.21	1	1
Good	TEMRA CD8	NPHP3-ACAD11	0.046	0.76	0.98
Good	TEMRA CD8	NPHP4	0.0032	0.96	1
Good	TEMRA CD8	NPIPA1	-0.0089	0.94	1
Good	TEMRA CD8	NPIPA5	-0.64	0.0036	0.24
Good	TEMRA CD8	NPIPB11	-0.14	0.49	0.91
Good	TEMRA CD8	NPIPB15	0.17	0.22	0.76
Good	TEMRA CD8	NPIPB3	0.049	0.61	0.95
Good	TEMRA CD8	NPIPB4	0.0098	0.89	1
Good	TEMRA CD8	NPIPB5	0.082	0.2	0.74
Good	TEMRA CD8	NPL	-0.04	0.69	0.97
Good	TEMRA CD8	NPLOC4	0.085	0.067	0.55
Good	TEMRA CD8	NPM1	-0.036	0.47	0.91
Good	TEMRA CD8	NPM2	0.12	0.81	1
Good	TEMRA CD8	NPM3	-0.67	0.04	0.49
Good	TEMRA CD8	NPR2	0.18	0.29	0.82
Good	TEMRA CD8	NPRL2	-0.02	0.66	0.96
Good	TEMRA CD8	NPRL3	0.036	0.62	0.95
Good	TEMRA CD8	NPTN	-0.09	0.13	0.66
Good	TEMRA CD8	NPTN-IT1	0.22	0.01	0.33
Good	TEMRA CD8	NPTX1	0.031	0.83	1
Good	TEMRA CD8	NPTXR	0.028	0.77	0.99
Good	TEMRA CD8	NQO1	-0.07	0.56	0.93
Good	TEMRA CD8	NQO2	-0.12	0.0035	0.24
Good	TEMRA CD8	NR1D1	0.011	0.9	1
Good	TEMRA CD8	NR1D2	0.11	0.13	0.66
Good	TEMRA CD8	NR1H2	0.064	0.31	0.83
Good	TEMRA CD8	NR1H3	-0.3	0.026	0.42
Good	TEMRA CD8	NR2C1	-0.085	0.19	0.74
Good	TEMRA CD8	NR2C2	-0.048	0.67	0.97
Good	TEMRA CD8	NR2C2AP	0.0036	0.95	1
Good	TEMRA CD8	NR2F6	-0.044	0.67	0.96
Good	TEMRA CD8	NR3C1	0.037	0.33	0.84
Good	TEMRA CD8	NR3C2	0.042	0.65	0.96
Good	TEMRA CD8	NR4A2	-0.11	0.79	0.99
Good	TEMRA CD8	NRAS	0.0086	0.87	1
Good	TEMRA CD8	NRAV	0.029	0.71	0.98
Good	TEMRA CD8	NRBF2	-0.01	0.81	1
Good	TEMRA CD8	NRBP1	0.019	0.47	0.91
Good	TEMRA CD8	NRBP2	-0.012	0.73	0.98
Good	TEMRA CD8	NRD1	-0.044	0.13	0.66
Good	TEMRA CD8	NRDE2	0.11	0.11	0.65
Good	TEMRA CD8	NREP	-0.2	0.22	0.77
Good	TEMRA CD8	NRF1	0.0072	0.87	1
Good	TEMRA CD8	NRIP1	-0.19	0.35	0.86
Good	TEMRA CD8	NRIP2	-0.015	0.93	1
Good	TEMRA CD8	NRIR	0.04	0.82	1
Good	TEMRA CD8	NRL	0.015	0.86	1
Good	TEMRA CD8	NRM	0.057	0.36	0.86
Good	TEMRA CD8	NRN1L	-0.22	0.19	0.74
Good	TEMRA CD8	NRROS	-0.046	0.72	0.98
Good	TEMRA CD8	NRSN2	-0.025	0.89	1
Good	TEMRA CD8	NRSN2-AS1	-0.27	0.12	0.65
Good	TEMRA CD8	NSA2	-0.00093	0.99	1
Good	TEMRA CD8	NSD1	-0.066	0.38	0.87
Good	TEMRA CD8	NSDHL	0.038	0.24	0.78
Good	TEMRA CD8	NSF	-0.022	0.56	0.93
Good	TEMRA CD8	NSFL1C	0.0095	0.81	1
Good	TEMRA CD8	NSG1	0.055	0.57	0.93
Good	TEMRA CD8	NSL1	-0.03	0.3	0.83
Good	TEMRA CD8	NSMAF	-0.045	0.1	0.63
Good	TEMRA CD8	NSMCE1	-0.069	0.26	0.79
Good	TEMRA CD8	NSMCE2	-0.097	0.16	0.71
Good	TEMRA CD8	NSMCE4A	-0.025	0.48	0.91
Good	TEMRA CD8	NSMF	-0.13	0.029	0.43
Good	TEMRA CD8	NSRP1	-0.063	0.12	0.65
Good	TEMRA CD8	NSUN2	0.053	0.09	0.6
Good	TEMRA CD8	NSUN3	-0.1	0.05	0.51
Good	TEMRA CD8	NSUN4	-0.012	0.71	0.98
Good	TEMRA CD8	NSUN5	0.048	0.39	0.88
Good	TEMRA CD8	NSUN5P1	-0.047	0.63	0.95
Good	TEMRA CD8	NSUN5P2	-0.15	0.087	0.6
Good	TEMRA CD8	NSUN6	-0.00081	0.99	1
Good	TEMRA CD8	NT5C	0.012	0.82	1
Good	TEMRA CD8	NT5C2	0.0053	0.86	1
Good	TEMRA CD8	NT5C3A	-0.046	0.33	0.85
Good	TEMRA CD8	NT5C3B	0.038	0.31	0.83
Good	TEMRA CD8	NT5DC1	-0.1	0.0049	0.27
Good	TEMRA CD8	NT5DC2	-0.3	1	1
Good	TEMRA CD8	NT5DC3	-0.047	0.67	0.97
Good	TEMRA CD8	NT5E	-0.009	0.98	1
Good	TEMRA CD8	NT5M	0.051	0.76	0.98
Good	TEMRA CD8	NTAN1	0.046	0.41	0.88
Good	TEMRA CD8	NTHL1	-0.017	0.87	1
Good	TEMRA CD8	NTMT1	0.12	0.024	0.42
Good	TEMRA CD8	NTN4	0.32	0.38	0.87
Good	TEMRA CD8	NTNG2	0.18	1	1
Good	TEMRA CD8	NTPCR	-0.008	0.84	1
Good	TEMRA CD8	NTRK1	-0.065	0.87	1
Good	TEMRA CD8	NUAK1	-0.067	0.72	0.98
Good	TEMRA CD8	NUAK2	0.16	0.05	0.51
Good	TEMRA CD8	NUB1	0.015	0.56	0.93
Good	TEMRA CD8	NUBP1	-0.09	0.056	0.53
Good	TEMRA CD8	NUBP2	0.0095	0.83	1
Good	TEMRA CD8	NUBPL	-0.14	0.06	0.54
Good	TEMRA CD8	NUCB1	-0.033	0.26	0.79
Good	TEMRA CD8	NUCB2	-0.047	0.42	0.89
Good	TEMRA CD8	NUCKS1	-0.08	0.22	0.77
Good	TEMRA CD8	NUDC	0.025	0.48	0.91
Good	TEMRA CD8	NUDCD1	0.0072	0.87	1
Good	TEMRA CD8	NUDCD2	-0.023	0.64	0.96
Good	TEMRA CD8	NUDCD3	0.039	0.39	0.88
Good	TEMRA CD8	NUDT1	-0.11	0.094	0.61
Good	TEMRA CD8	NUDT11	-0.39	0.01	0.33
Good	TEMRA CD8	NUDT13	0.15	0.47	0.91
Good	TEMRA CD8	NUDT14	0.039	0.71	0.98
Good	TEMRA CD8	NUDT15	-0.088	1	1
Good	TEMRA CD8	NUDT16	-0.056	0.55	0.93
Good	TEMRA CD8	NUDT16L1	-0.025	0.6	0.94
Good	TEMRA CD8	NUDT17	-0.25	0.00089	0.17
Good	TEMRA CD8	NUDT18	-0.16	0.038	0.47
Good	TEMRA CD8	NUDT19	-0.064	0.24	0.78
Good	TEMRA CD8	NUDT2	-0.012	0.79	0.99
Good	TEMRA CD8	NUDT21	-0.017	0.76	0.98
Good	TEMRA CD8	NUDT22	0.026	0.67	0.96
Good	TEMRA CD8	NUDT4	0.047	0.37	0.87
Good	TEMRA CD8	NUDT5	-0.081	0.027	0.43
Good	TEMRA CD8	NUDT7	0.035	0.68	0.97
Good	TEMRA CD8	NUDT8	-0.067	0.52	0.92
Good	TEMRA CD8	NUDT9	-0.13	1	1
Good	TEMRA CD8	NUF2	0.03	0.67	0.96
Good	TEMRA CD8	NUFIP1	-0.24	0.00094	0.17
Good	TEMRA CD8	NUFIP2	0.048	0.39	0.88
Good	TEMRA CD8	NUGGC	0.046	0.24	0.78
Good	TEMRA CD8	NUMA1	0.11	0.32	0.84
Good	TEMRA CD8	NUMB	0.0075	0.84	1
Good	TEMRA CD8	NUMBL	-0.0069	0.93	1
Good	TEMRA CD8	NUP107	-0.036	0.39	0.88
Good	TEMRA CD8	NUP133	0.014	0.72	0.98
Good	TEMRA CD8	NUP153	-0.15	0.027	0.43
Good	TEMRA CD8	NUP155	-0.035	0.31	0.84
Good	TEMRA CD8	NUP160	0.035	0.46	0.91
Good	TEMRA CD8	NUP188	0.058	0.17	0.72
Good	TEMRA CD8	NUP205	0.03	0.6	0.95
Good	TEMRA CD8	NUP210	0.12	0.051	0.51
Good	TEMRA CD8	NUP210L	-0.53	0.094	0.61
Good	TEMRA CD8	NUP214	-0.0033	0.95	1
Good	TEMRA CD8	NUP35	0.078	0.61	0.95
Good	TEMRA CD8	NUP37	-0.11	0.053	0.52
Good	TEMRA CD8	NUP43	0.12	0.78	0.99
Good	TEMRA CD8	NUP50	0.031	0.35	0.86
Good	TEMRA CD8	NUP50-AS1	0.061	0.54	0.93
Good	TEMRA CD8	NUP54	-0.034	0.49	0.92
Good	TEMRA CD8	NUP62	-0.055	0.004	0.25
Good	TEMRA CD8	NUP85	0.0036	0.92	1
Good	TEMRA CD8	NUP88	-0.013	0.38	0.87
Good	TEMRA CD8	NUP93	-0.053	0.18	0.73
Good	TEMRA CD8	NUP98	0.038	0.43	0.9
Good	TEMRA CD8	NUPL1	0.078	0.064	0.55
Good	TEMRA CD8	NUPL2	0.014	0.74	0.98
Good	TEMRA CD8	NUS1	-0.15	0.0089	0.33
Good	TEMRA CD8	NUSAP1	-0.24	0.031	0.45
Good	TEMRA CD8	NUTF2	-0.026	0.67	0.97
Good	TEMRA CD8	NUTM2A-AS1	0.037	0.42	0.89
Good	TEMRA CD8	NUTM2B-AS1	0.011	0.91	1
Good	TEMRA CD8	NVL	0.039	0.35	0.86
Good	TEMRA CD8	NXF1	0.027	0.48	0.91
Good	TEMRA CD8	NXPE3	0.045	0.52	0.92
Good	TEMRA CD8	NXT1	0.065	0.47	0.91
Good	TEMRA CD8	NXT2	-0.064	0.31	0.83
Good	TEMRA CD8	OAF	0.28	1	1
Good	TEMRA CD8	OARD1	-0.026	1	1
Good	TEMRA CD8	OAS1	-0.063	0.2	0.74
Good	TEMRA CD8	OAS2	-0.042	0.092	0.6
Good	TEMRA CD8	OAS3	0.02	0.71	0.98
Good	TEMRA CD8	OASL	-0.1	0.11	0.63
Good	TEMRA CD8	OAT	0.046	0.25	0.79
Good	TEMRA CD8	OAZ1	0.05	0.25	0.79
Good	TEMRA CD8	OAZ2	0.054	0.24	0.78
Good	TEMRA CD8	OAZ3	0.028	0.83	1
Good	TEMRA CD8	OBFC1	0.044	1	1
Good	TEMRA CD8	OBSCN	-0.012	0.87	1
Good	TEMRA CD8	OCEL1	0.036	0.42	0.89
Good	TEMRA CD8	OCIAD1	-0.021	0.54	0.93
Good	TEMRA CD8	OCIAD2	0.039	0.58	0.94
Good	TEMRA CD8	OCLM	0.089	0.49	0.92
Good	TEMRA CD8	OCRL	-2.4	1	1
Good	TEMRA CD8	ODC1	-0.18	0.021	0.4
Good	TEMRA CD8	ODF2	-0.011	0.76	0.98
Good	TEMRA CD8	ODF2L	0.018	0.75	0.98
Good	TEMRA CD8	ODF3B	-0.032	0.63	0.96
Good	TEMRA CD8	OFD1	0.029	0.72	0.98
Good	TEMRA CD8	OGDH	-0.059	0.3	0.82
Good	TEMRA CD8	OGFOD1	1.50E-05	1	1
Good	TEMRA CD8	OGFOD2	0.056	0.31	0.84
Good	TEMRA CD8	OGFOD3	-0.071	0.06	0.54
Good	TEMRA CD8	OGFR	-0.0031	0.94	1
Good	TEMRA CD8	OGFRL1	-0.12	0.18	0.73
Good	TEMRA CD8	OGG1	-0.078	1	1
Good	TEMRA CD8	OGN	0.25	0.13	0.66
Good	TEMRA CD8	OGT	0.01	0.84	1
Good	TEMRA CD8	OIP5	-0.37	0.0053	0.27
Good	TEMRA CD8	OIP5-AS1	0.014	0.72	0.98
Good	TEMRA CD8	OLA1	-0.099	0.16	0.7
Good	TEMRA CD8	OLFM2	-0.15	1	1
Good	TEMRA CD8	OLMALINC	0.31	0.23	0.77
Good	TEMRA CD8	OMA1	-0.039	0.44	0.9
Good	TEMRA CD8	OPA1	-0.02	0.57	0.93
Good	TEMRA CD8	OPA3	0.0032	0.96	1
Good	TEMRA CD8	OPLAH	0.13	0.74	0.98
Good	TEMRA CD8	OPN3	0.019	0.75	0.98
Good	TEMRA CD8	OPRL1	-0.026	0.87	1
Good	TEMRA CD8	OPTN	0.055	0.26	0.79
Good	TEMRA CD8	OR52N4	-0.4	0.025	0.42
Good	TEMRA CD8	ORAI1	0.079	0.07	0.57
Good	TEMRA CD8	ORAI2	-0.034	0.5	0.92
Good	TEMRA CD8	ORAI3	0.013	0.71	0.98
Good	TEMRA CD8	ORAOV1	0.0056	0.89	1
Good	TEMRA CD8	ORC1	-0.3	0.21	0.75
Good	TEMRA CD8	ORC2	0.09	0.29	0.82
Good	TEMRA CD8	ORC3	-0.065	0.15	0.68
Good	TEMRA CD8	ORC4	-0.022	0.6	0.95
Good	TEMRA CD8	ORC5	-0.0042	0.87	1
Good	TEMRA CD8	ORC6	-0.41	0.021	0.4
Good	TEMRA CD8	ORM2	0.07	0.78	0.99
Good	TEMRA CD8	ORMDL1	-0.029	0.52	0.92
Good	TEMRA CD8	ORMDL2	-0.078	0.21	0.75
Good	TEMRA CD8	ORMDL3	0.0092	0.97	1
Good	TEMRA CD8	OS9	-0.047	0.044	0.5
Good	TEMRA CD8	OSBP	0.067	0.027	0.43
Good	TEMRA CD8	OSBP2	-0.076	0.54	0.93
Good	TEMRA CD8	OSBPL11	-0.025	0.77	0.99
Good	TEMRA CD8	OSBPL1A	0.22	0.61	0.95
Good	TEMRA CD8	OSBPL2	0.022	0.54	0.93
Good	TEMRA CD8	OSBPL3	-0.033	0.61	0.95
Good	TEMRA CD8	OSBPL5	0.095	0.44	0.9
Good	TEMRA CD8	OSBPL7	0.091	0.26	0.79
Good	TEMRA CD8	OSBPL8	0.003	0.94	1
Good	TEMRA CD8	OSBPL9	0.012	0.46	0.91
Good	TEMRA CD8	OSCAR	0.36	0.059	0.54
Good	TEMRA CD8	OSER1	0.056	0.21	0.75
Good	TEMRA CD8	OSER1-AS1	0.076	0.086	0.6
Good	TEMRA CD8	OSGEP	-0.011	0.83	1
Good	TEMRA CD8	OSGEPL1	-0.011	0.85	1
Good	TEMRA CD8	OSGIN2	0.039	0.58	0.94
Good	TEMRA CD8	OSM	-0.0006	1	1
Good	TEMRA CD8	OST4	0.17	0.031	0.44
Good	TEMRA CD8	OSTC	-0.052	0.26	0.79
Good	TEMRA CD8	OSTF1	-0.042	0.27	0.8
Good	TEMRA CD8	OSTM1	-0.032	0.46	0.91
Good	TEMRA CD8	OTOF	-0.25	0.059	0.54
Good	TEMRA CD8	OTUB1	-0.016	0.49	0.92
Good	TEMRA CD8	OTUB2	-0.16	0.37	0.87
Good	TEMRA CD8	OTUD1	0.013	0.87	1
Good	TEMRA CD8	OTUD3	-0.086	0.56	0.93
Good	TEMRA CD8	OTUD4	-0.0015	0.97	1
Good	TEMRA CD8	OTUD5	0.04	0.25	0.79
Good	TEMRA CD8	OTUD6B	-0.17	0.11	0.63
Good	TEMRA CD8	OTUD6B-AS1	0.035	0.35	0.86
Good	TEMRA CD8	OTUD7A	0.0023	0.99	1
Good	TEMRA CD8	OTUD7B	0.23	1	1
Good	TEMRA CD8	OTULIN	0.083	0.06	0.54
Good	TEMRA CD8	OVCA2	0.073	0.64	0.96
Good	TEMRA CD8	OVGP1	0.28	0.32	0.84
Good	TEMRA CD8	OXA1L	0.019	0.56	0.93
Good	TEMRA CD8	OXCT1	-0.0085	0.88	1
Good	TEMRA CD8	OXLD1	-0.097	0.077	0.58
Good	TEMRA CD8	OXNAD1	0.029	0.77	0.99
Good	TEMRA CD8	OXR1	0.049	0.23	0.77
Good	TEMRA CD8	OXSM	-0.05	0.17	0.72
Good	TEMRA CD8	OXSR1	0.0062	0.9	1
Good	TEMRA CD8	P2RX4	-0.046	0.44	0.9
Good	TEMRA CD8	P2RX5	-0.16	0.025	0.42
Good	TEMRA CD8	P2RX5-TAX1BP3	-0.32	0.041	0.49
Good	TEMRA CD8	P2RX7	-0.049	0.12	0.65
Good	TEMRA CD8	P2RY10	0.057	0.54	0.93
Good	TEMRA CD8	P2RY11	0.084	0.53	0.92
Good	TEMRA CD8	P3H1	0.08	0.019	0.4
Good	TEMRA CD8	P3H3	0.35	0.64	0.96
Good	TEMRA CD8	P3H4	0.17	0.099	0.61
Good	TEMRA CD8	P4HA1	0.0058	0.81	1
Good	TEMRA CD8	P4HB	-0.018	0.59	0.94
Good	TEMRA CD8	P4HTM	-0.05	0.33	0.84
Good	TEMRA CD8	PA2G4	0.042	0.2	0.75
Good	TEMRA CD8	PA2G4P4	0.05	0.69	0.97
Good	TEMRA CD8	PAAF1	-0.022	1	1
Good	TEMRA CD8	PABPC1	-0.027	0.66	0.96
Good	TEMRA CD8	PABPC1L	-0.054	0.37	0.87
Good	TEMRA CD8	PABPC4	0.0041	0.93	1
Good	TEMRA CD8	PACRGL	-0.024	0.84	1
Good	TEMRA CD8	PACS1	-0.014	0.6	0.95
Good	TEMRA CD8	PACS2	-0.041	0.11	0.63
Good	TEMRA CD8	PACSIN1	0.08	0.88	1
Good	TEMRA CD8	PACSIN2	0.046	0.042	0.49
Good	TEMRA CD8	PADI4	-0.16	0.41	0.88
Good	TEMRA CD8	PADI6	-0.22	0.05	0.51
Good	TEMRA CD8	PAF1	-0.026	0.17	0.71
Good	TEMRA CD8	PAFAH1B1	0.025	0.24	0.77
Good	TEMRA CD8	PAFAH1B2	0.022	0.53	0.92
Good	TEMRA CD8	PAFAH1B3	0.029	0.61	0.95
Good	TEMRA CD8	PAFAH2	0.013	0.82	1
Good	TEMRA CD8	PAG1	-0.036	0.49	0.92
Good	TEMRA CD8	PAGR1	0.062	0.18	0.73
Good	TEMRA CD8	PAICS	-0.21	0.099	0.62
Good	TEMRA CD8	PAIP1	0.02	0.61	0.95
Good	TEMRA CD8	PAIP2	0.074	0.077	0.58
Good	TEMRA CD8	PAIP2B	0.38	0.013	0.36
Good	TEMRA CD8	PAK1	-0.16	0.052	0.52
Good	TEMRA CD8	PAK1IP1	-0.036	0.52	0.92
Good	TEMRA CD8	PAK2	-0.016	0.7	0.98
Good	TEMRA CD8	PAK4	-0.044	0.62	0.95
Good	TEMRA CD8	PAK6	0.015	0.91	1
Good	TEMRA CD8	PALB2	0.17	0.01	0.33
Good	TEMRA CD8	PALLD	0.043	0.7	0.97
Good	TEMRA CD8	PAM	0.0029	0.97	1
Good	TEMRA CD8	PAN2	-0.12	0.051	0.51
Good	TEMRA CD8	PAN3	-0.068	0.4	0.88
Good	TEMRA CD8	PAN3-AS1	-0.081	0.7	0.97
Good	TEMRA CD8	PANK1	0.27	0.17	0.71
Good	TEMRA CD8	PANK2	0.015	0.35	0.85
Good	TEMRA CD8	PANK3	-0.24	0.05	0.51
Good	TEMRA CD8	PANK4	0.025	0.5	0.92
Good	TEMRA CD8	PANX1	0.12	0.0072	0.3
Good	TEMRA CD8	PAOX	0.2	0.14	0.67
Good	TEMRA CD8	PAPD4	-0.055	0.2	0.74
Good	TEMRA CD8	PAPD5	0.088	0.26	0.79
Good	TEMRA CD8	PAPD7	-0.041	0.51	0.92
Good	TEMRA CD8	PAPLN	0.32	0.0038	0.24
Good	TEMRA CD8	PAPOLA	-0.054	0.084	0.59
Good	TEMRA CD8	PAPOLG	0.011	0.82	1
Good	TEMRA CD8	PAPSS1	-0.0022	0.97	1
Good	TEMRA CD8	PAPSS2	0.0041	0.99	1
Good	TEMRA CD8	PAQR3	0.043	0.47	0.91
Good	TEMRA CD8	PAQR4	-0.0014	0.99	1
Good	TEMRA CD8	PAQR6	-0.44	0.046	0.51
Good	TEMRA CD8	PAQR8	0.07	0.27	0.8
Good	TEMRA CD8	PARD6A	0.084	0.16	0.69
Good	TEMRA CD8	PARD6B	0.082	0.25	0.79
Good	TEMRA CD8	PARD6G	0.26	1	1
Good	TEMRA CD8	PARG	0.13	1.40E-05	0.069
Good	TEMRA CD8	PARGP1	-0.08	0.54	0.93
Good	TEMRA CD8	PARK2	-0.16	0.37	0.87
Good	TEMRA CD8	PARK7	-0.06	0.046	0.51
Good	TEMRA CD8	PARL	-0.028	0.51	0.92
Good	TEMRA CD8	PARN	0.0027	0.92	1
Good	TEMRA CD8	PARP1	0.027	0.34	0.85
Good	TEMRA CD8	PARP10	-0.021	0.61	0.95
Good	TEMRA CD8	PARP11	0.054	0.49	0.92
Good	TEMRA CD8	PARP12	-0.023	0.6	0.95
Good	TEMRA CD8	PARP14	-0.026	0.58	0.94
Good	TEMRA CD8	PARP15	-0.06	0.43	0.89
Good	TEMRA CD8	PARP16	-0.0065	0.9	1
Good	TEMRA CD8	PARP2	-0.084	0.27	0.8
Good	TEMRA CD8	PARP3	-0.073	0.36	0.87
Good	TEMRA CD8	PARP4	0.043	0.36	0.87
Good	TEMRA CD8	PARP6	-0.042	0.44	0.9
Good	TEMRA CD8	PARP8	-0.012	0.9	1
Good	TEMRA CD8	PARP9	-0.015	0.48	0.91
Good	TEMRA CD8	PARPBP	-0.12	0.33	0.85
Good	TEMRA CD8	PARS2	-0.037	0.55	0.93
Good	TEMRA CD8	PARTICL	0.28	0.012	0.36
Good	TEMRA CD8	PARVB	-0.071	0.32	0.84
Good	TEMRA CD8	PARVG	-0.063	0.12	0.65
Good	TEMRA CD8	PASK	0.1	0.36	0.86
Good	TEMRA CD8	PATL1	-0.18	0.05	0.51
Good	TEMRA CD8	PATL2	-0.0093	0.89	1
Good	TEMRA CD8	PATZ1	0.022	0.74	0.98
Good	TEMRA CD8	PAX6	-0.27	0.18	0.73
Good	TEMRA CD8	PAX8	-0.84	1	1
Good	TEMRA CD8	PAX8-AS1	-0.15	0.28	0.81
Good	TEMRA CD8	PAXBP1	0.069	0.33	0.85
Good	TEMRA CD8	PAXBP1-AS1	-0.34	0.43	0.9
Good	TEMRA CD8	PAXIP1	-0.046	0.61	0.95
Good	TEMRA CD8	PAXIP1-AS1	-0.11	0.15	0.68
Good	TEMRA CD8	PAXIP1-AS2	0.01	0.91	1
Good	TEMRA CD8	PBDC1	0.051	0.24	0.78
Good	TEMRA CD8	PBK	-0.68	0.2	0.74
Good	TEMRA CD8	PBLD	-0.42	0.015	0.38
Good	TEMRA CD8	PBRM1	-0.029	0.35	0.86
Good	TEMRA CD8	PBX2	-0.15	0.11	0.64
Good	TEMRA CD8	PBX3	-0.078	0.48	0.91
Good	TEMRA CD8	PBX4	0.0016	0.97	1
Good	TEMRA CD8	PBXIP1	0.12	0.076	0.58
Good	TEMRA CD8	PC	-0.066	0.33	0.85
Good	TEMRA CD8	PCAT29	-0.31	0.027	0.43
Good	TEMRA CD8	PCBD1	0.15	0.0071	0.3
Good	TEMRA CD8	PCBD2	0.024	0.64	0.96
Good	TEMRA CD8	PCBP1	-0.018	0.59	0.94
Good	TEMRA CD8	PCBP1-AS1	-0.0097	0.85	1
Good	TEMRA CD8	PCBP2	0.054	0.39	0.88
Good	TEMRA CD8	PCBP4	0.038	0.46	0.91
Good	TEMRA CD8	PCCA	-0.024	0.7	0.97
Good	TEMRA CD8	PCCB	-0.0036	0.88	1
Good	TEMRA CD8	PCDH1	0.47	0.12	0.65
Good	TEMRA CD8	PCDH12	-0.59	0.1	0.62
Good	TEMRA CD8	PCDHGB2	0.72	0.045	0.51
Good	TEMRA CD8	PCDHGB5	-0.34	0.33	0.84
Good	TEMRA CD8	PCDHGB6	-0.21	0.7	0.97
Good	TEMRA CD8	PCED1A	0.067	1	1
Good	TEMRA CD8	PCED1B	0.012	0.8	0.99
Good	TEMRA CD8	PCED1B-AS1	0.012	0.7	0.98
Good	TEMRA CD8	PCF11	0.019	0.66	0.96
Good	TEMRA CD8	PCGF1	0.068	0.3	0.83
Good	TEMRA CD8	PCGF3	0.0091	0.95	1
Good	TEMRA CD8	PCGF5	0.055	0.41	0.88
Good	TEMRA CD8	PCGF6	-0.049	0.59	0.94
Good	TEMRA CD8	PCID2	-0.031	0.33	0.85
Good	TEMRA CD8	PCIF1	-0.028	0.21	0.75
Good	TEMRA CD8	PCK2	-0.12	0.16	0.7
Good	TEMRA CD8	PCM1	0.059	0.11	0.64
Good	TEMRA CD8	PCMT1	0.018	0.62	0.95
Good	TEMRA CD8	PCMTD1	0.11	0.035	0.46
Good	TEMRA CD8	PCMTD2	-0.015	0.76	0.98
Good	TEMRA CD8	PCNA	-0.072	0.23	0.77
Good	TEMRA CD8	PCNP	-0.052	0.31	0.83
Good	TEMRA CD8	PCNT	-0.061	0.4	0.88
Good	TEMRA CD8	PCNX	-0.038	0.54	0.93
Good	TEMRA CD8	PCNXL2	0.026	0.82	1
Good	TEMRA CD8	PCNXL3	0.085	0.21	0.75
Good	TEMRA CD8	PCNXL4	0.0037	0.84	1
Good	TEMRA CD8	PCOLCE	0.25	0.09	0.6
Good	TEMRA CD8	PCP2	0.09	0.61	0.95
Good	TEMRA CD8	PCSK1N	0.2	0.24	0.78
Good	TEMRA CD8	PCSK4	0.068	0.8	0.99
Good	TEMRA CD8	PCSK5	0.32	0.0011	0.17
Good	TEMRA CD8	PCSK6	-0.69	0.045	0.51
Good	TEMRA CD8	PCSK7	-0.016	0.7	0.97
Good	TEMRA CD8	PCTP	0.041	0.58	0.94
Good	TEMRA CD8	PCYOX1	0.1	0.0094	0.33
Good	TEMRA CD8	PCYOX1L	0.0056	0.94	1
Good	TEMRA CD8	PCYT1A	0.055	0.25	0.79
Good	TEMRA CD8	PCYT2	-0.049	0.0084	0.32
Good	TEMRA CD8	PDAP1	-0.13	0.092	0.6
Good	TEMRA CD8	PDCD1	-0.036	0.75	0.98
Good	TEMRA CD8	PDCD10	-0.0072	0.87	1
Good	TEMRA CD8	PDCD11	0.052	0.35	0.86
Good	TEMRA CD8	PDCD1LG2	-0.011	0.95	1
Good	TEMRA CD8	PDCD2	-0.019	0.26	0.79
Good	TEMRA CD8	PDCD2L	0.027	0.62	0.95
Good	TEMRA CD8	PDCD4	0.078	0.13	0.66
Good	TEMRA CD8	PDCD4-AS1	-0.075	0.49	0.92
Good	TEMRA CD8	PDCD5	-0.0043	0.92	1
Good	TEMRA CD8	PDCD6	0.036	0.35	0.86
Good	TEMRA CD8	PDCD6IP	0.024	0.39	0.88
Good	TEMRA CD8	PDCD6IPP2	0.18	0.28	0.81
Good	TEMRA CD8	PDCD7	-0.007	0.87	1
Good	TEMRA CD8	PDCL	-0.081	0.19	0.74
Good	TEMRA CD8	PDCL3	-0.069	0.35	0.86
Good	TEMRA CD8	PDCL3P4	-0.037	0.85	1
Good	TEMRA CD8	PDDC1	0.019	0.85	1
Good	TEMRA CD8	PDE12	-0.026	0.58	0.94
Good	TEMRA CD8	PDE1B	-0.32	0.14	0.67
Good	TEMRA CD8	PDE2A	0.069	0.45	0.9
Good	TEMRA CD8	PDE3B	0.15	0.23	0.77
Good	TEMRA CD8	PDE4A	-0.012	0.89	1
Good	TEMRA CD8	PDE4B	0.085	0.18	0.73
Good	TEMRA CD8	PDE4D	0.082	0.7	0.98
Good	TEMRA CD8	PDE4DIP	0.018	0.64	0.96
Good	TEMRA CD8	PDE5A	0.027	0.85	1
Good	TEMRA CD8	PDE6B	0.021	1	1
Good	TEMRA CD8	PDE6C	0.27	0.18	0.72
Good	TEMRA CD8	PDE6D	0.005	0.81	1
Good	TEMRA CD8	PDE6G	-0.28	0.061	0.54
Good	TEMRA CD8	PDE7A	-0.023	0.53	0.92
Good	TEMRA CD8	PDE8A	0.039	0.65	0.96
Good	TEMRA CD8	PDE9A	0.012	1	1
Good	TEMRA CD8	PDF	0.23	0.025	0.42
Good	TEMRA CD8	PDGFB	0.042	0.67	0.97
Good	TEMRA CD8	PDGFD	0.029	0.58	0.94
Good	TEMRA CD8	PDGFRB	0.27	0.096	0.61
Good	TEMRA CD8	PDHA1	0.05	0.13	0.66
Good	TEMRA CD8	PDHB	-0.065	0.00098	0.17
Good	TEMRA CD8	PDHX	0.0021	0.97	1
Good	TEMRA CD8	PDIA3	-0.12	0.13	0.66
Good	TEMRA CD8	PDIA3P1	-0.077	0.62	0.95
Good	TEMRA CD8	PDIA4	-0.014	0.77	0.99
Good	TEMRA CD8	PDIA5	-0.37	0.04	0.49
Good	TEMRA CD8	PDIA6	-0.08	0.011	0.33
Good	TEMRA CD8	PDIK1L	0.17	0.037	0.47
Good	TEMRA CD8	PDK1	0.047	0.55	0.93
Good	TEMRA CD8	PDK2	-0.003	0.95	1
Good	TEMRA CD8	PDK3	0.027	0.1	0.62
Good	TEMRA CD8	PDLIM1	-0.061	0.41	0.88
Good	TEMRA CD8	PDLIM2	-0.027	0.62	0.95
Good	TEMRA CD8	PDLIM5	0.038	0.51	0.92
Good	TEMRA CD8	PDLIM7	-0.25	0.052	0.52
Good	TEMRA CD8	PDP1	0.14	0.054	0.53
Good	TEMRA CD8	PDP2	0.0018	0.98	1
Good	TEMRA CD8	PDPK1	-0.0014	0.94	1
Good	TEMRA CD8	PDPR	0.16	0.00047	0.14
Good	TEMRA CD8	PDRG1	0.062	0.18	0.73
Good	TEMRA CD8	PDS5A	-0.01	0.87	1
Good	TEMRA CD8	PDS5B	-0.0084	0.87	1
Good	TEMRA CD8	PDSS1	0.022	0.87	1
Good	TEMRA CD8	PDSS2	-0.014	0.81	1
Good	TEMRA CD8	PDXDC1	0.053	0.12	0.65
Good	TEMRA CD8	PDXDC2P	0.096	0.34	0.85
Good	TEMRA CD8	PDXK	-0.022	0.75	0.98
Good	TEMRA CD8	PDXP	0.042	0.43	0.89
Good	TEMRA CD8	PDZD11	-0.068	0.23	0.77
Good	TEMRA CD8	PDZD2	-0.078	0.71	0.98
Good	TEMRA CD8	PDZD4	-0.04	0.77	0.99
Good	TEMRA CD8	PDZD8	-0.06	0.47	0.91
Good	TEMRA CD8	PDZK1	-0.11	0.29	0.82
Good	TEMRA CD8	PEA15	-0.074	0.34	0.85
Good	TEMRA CD8	PEAK1	-0.01	0.93	1
Good	TEMRA CD8	PEBP1	-0.018	0.66	0.96
Good	TEMRA CD8	PECAM1	-0.03	0.46	0.9
Good	TEMRA CD8	PECR	0.047	0.2	0.74
Good	TEMRA CD8	PEF1	-0.0017	0.97	1
Good	TEMRA CD8	PEG10	-0.038	0.89	1
Good	TEMRA CD8	PELI1	0.078	0.28	0.81
Good	TEMRA CD8	PELI2	0.31	0.089	0.6
Good	TEMRA CD8	PELI3	-0.00058	1	1
Good	TEMRA CD8	PELO	0.052	0.49	0.91
Good	TEMRA CD8	PELP1	-0.044	0.37	0.87
Good	TEMRA CD8	PEMT	-0.039	0.47	0.91
Good	TEMRA CD8	PEPD	0.024	0.54	0.93
Good	TEMRA CD8	PER1	0.16	0.11	0.64
Good	TEMRA CD8	PER2	-0.089	0.43	0.89
Good	TEMRA CD8	PER3	-0.036	0.57	0.93
Good	TEMRA CD8	PERP	0.16	0.086	0.59
Good	TEMRA CD8	PES1	0.031	0.34	0.85
Good	TEMRA CD8	PET100	0.064	0.33	0.85
Good	TEMRA CD8	PET117	0.089	0.59	0.94
Good	TEMRA CD8	PEX1	0.014	0.8	0.99
Good	TEMRA CD8	PEX10	-0.11	0.062	0.54
Good	TEMRA CD8	PEX11A	-0.42	0.011	0.33
Good	TEMRA CD8	PEX11B	-0.0041	0.92	1
Good	TEMRA CD8	PEX11G	-0.31	0.061	0.54
Good	TEMRA CD8	PEX12	0.12	0.21	0.75
Good	TEMRA CD8	PEX13	0.098	0.25	0.78
Good	TEMRA CD8	PEX14	-0.11	0.039	0.48
Good	TEMRA CD8	PEX16	-0.0032	0.87	1
Good	TEMRA CD8	PEX19	0.013	0.78	0.99
Good	TEMRA CD8	PEX2	-0.033	0.079	0.58
Good	TEMRA CD8	PEX26	-0.068	0.46	0.91
Good	TEMRA CD8	PEX3	-0.14	0.00092	0.17
Good	TEMRA CD8	PEX5	0.0028	0.94	1
Good	TEMRA CD8	PEX6	0.096	0.27	0.8
Good	TEMRA CD8	PEX7	-0.29	0.0037	0.24
Good	TEMRA CD8	PFAS	0.034	0.56	0.93
Good	TEMRA CD8	PFDN1	-0.035	0.44	0.9
Good	TEMRA CD8	PFDN2	0.11	0.13	0.66
Good	TEMRA CD8	PFDN4	-0.021	0.81	1
Good	TEMRA CD8	PFDN5	0.055	0.23	0.77
Good	TEMRA CD8	PFDN6	0.1	0.5	0.92
Good	TEMRA CD8	PFKFB1	-0.41	0.029	0.43
Good	TEMRA CD8	PFKFB2	-0.31	0.21	0.75
Good	TEMRA CD8	PFKFB3	-0.12	1	1
Good	TEMRA CD8	PFKFB4	0.21	0.057	0.54
Good	TEMRA CD8	PFKL	-0.033	0.46	0.91
Good	TEMRA CD8	PFKM	-0.044	0.73	0.98
Good	TEMRA CD8	PFKP	-0.058	0.14	0.67
Good	TEMRA CD8	PFN1	0.015	0.74	0.98
Good	TEMRA CD8	PFN2	0.33	0.24	0.78
Good	TEMRA CD8	PFN4	0.21	0.64	0.96
Good	TEMRA CD8	PGAM1	0.027	0.43	0.89
Good	TEMRA CD8	PGAM2	0.001	0.99	1
Good	TEMRA CD8	PGAM5	0.14	0.1	0.62
Good	TEMRA CD8	PGAP1	0.15	0.19	0.73
Good	TEMRA CD8	PGAP2	-0.064	0.17	0.72
Good	TEMRA CD8	PGAP3	0.029	0.43	0.89
Good	TEMRA CD8	PGBD1	0.064	0.76	0.98
Good	TEMRA CD8	PGBD2	0.2	0.018	0.39
Good	TEMRA CD8	PGBD4	-0.15	0.18	0.73
Good	TEMRA CD8	PGD	-0.032	0.5	0.92
Good	TEMRA CD8	PGGT1B	-0.039	0.3	0.82
Good	TEMRA CD8	PGK1	-0.059	0.11	0.64
Good	TEMRA CD8	PGLS	-0.0071	0.81	1
Good	TEMRA CD8	PGM1	0.061	0.15	0.69
Good	TEMRA CD8	PGM2	-0.036	0.55	0.93
Good	TEMRA CD8	PGM2L1	0.083	0.18	0.73
Good	TEMRA CD8	PGM3	0.024	0.74	0.98
Good	TEMRA CD8	PGM5P2	-0.021	0.9	1
Good	TEMRA CD8	PGP	0.023	0.65	0.96
Good	TEMRA CD8	PGPEP1	0.024	0.59	0.94
Good	TEMRA CD8	PGRMC1	-0.069	0.18	0.73
Good	TEMRA CD8	PGRMC2	-0.034	0.53	0.92
Good	TEMRA CD8	PGS1	0.0027	0.96	1
Good	TEMRA CD8	PHACTR2	0.012	0.75	0.98
Good	TEMRA CD8	PHACTR4	0.081	0.078	0.58
Good	TEMRA CD8	PHAX	0.015	0.72	0.98
Good	TEMRA CD8	PHB	-0.027	0.47	0.91
Good	TEMRA CD8	PHB2	-0.052	0.18	0.73
Good	TEMRA CD8	PHC1	0.024	0.74	0.98
Good	TEMRA CD8	PHC2	0.055	0.17	0.72
Good	TEMRA CD8	PHC3	-0.095	0.08	0.58
Good	TEMRA CD8	PHF1	0.053	0.32	0.84
Good	TEMRA CD8	PHF10	0.034	0.5	0.92
Good	TEMRA CD8	PHF11	-0.05	0.043	0.5
Good	TEMRA CD8	PHF12	-0.081	0.13	0.66
Good	TEMRA CD8	PHF13	0.02	0.85	1
Good	TEMRA CD8	PHF14	-0.00083	0.99	1
Good	TEMRA CD8	PHF19	0.073	1	1
Good	TEMRA CD8	PHF2	-0.12	0.071	0.57
Good	TEMRA CD8	PHF20	0.042	0.24	0.77
Good	TEMRA CD8	PHF20L1	0.075	0.0066	0.29
Good	TEMRA CD8	PHF21A	-0.058	0.34	0.85
Good	TEMRA CD8	PHF23	0.033	0.49	0.92
Good	TEMRA CD8	PHF3	-0.011	0.83	1
Good	TEMRA CD8	PHF5A	-0.55	0.095	0.61
Good	TEMRA CD8	PHF6	-0.094	0.13	0.67
Good	TEMRA CD8	PHF7	0.011	1	1
Good	TEMRA CD8	PHF8	0.058	0.36	0.87
Good	TEMRA CD8	PHGDH	-0.091	0.51	0.92
Good	TEMRA CD8	PHIP	0.012	0.78	0.99
Good	TEMRA CD8	PHKA2	-0.046	0.53	0.92
Good	TEMRA CD8	PHKB	0.0068	0.91	1
Good	TEMRA CD8	PHKG1	-0.024	0.9	1
Good	TEMRA CD8	PHKG2	-0.041	1	1
Good	TEMRA CD8	PHLDA1	0.19	0.19	0.74
Good	TEMRA CD8	PHLDA3	-0.15	0.63	0.96
Good	TEMRA CD8	PHLDB1	0.099	0.66	0.96
Good	TEMRA CD8	PHLDB2	0.11	0.052	0.52
Good	TEMRA CD8	PHLDB3	0.12	0.14	0.68
Good	TEMRA CD8	PHLPP1	0.36	0.018	0.39
Good	TEMRA CD8	PHLPP2	0.15	0.087	0.6
Good	TEMRA CD8	PHOSPHO1	0.07	0.61	0.95
Good	TEMRA CD8	PHOSPHO2	-0.025	0.78	0.99
Good	TEMRA CD8	PHPT1	0.011	0.8	1
Good	TEMRA CD8	PHRF1	0.054	0.38	0.87
Good	TEMRA CD8	PHTF1	0.056	0.49	0.92
Good	TEMRA CD8	PHTF2	0.054	0.58	0.94
Good	TEMRA CD8	PHYH	-0.12	0.16	0.69
Good	TEMRA CD8	PHYHD1	-0.067	0.67	0.97
Good	TEMRA CD8	PHYKPL	-0.024	0.6	0.95
Good	TEMRA CD8	PI16	0.42	0.029	0.43
Good	TEMRA CD8	PI4K2A	0.03	0.72	0.98
Good	TEMRA CD8	PI4K2B	-0.049	0.021	0.41
Good	TEMRA CD8	PI4KA	0.028	0.54	0.93
Good	TEMRA CD8	PI4KAP1	-0.024	1	1
Good	TEMRA CD8	PI4KAP2	-0.014	0.77	0.99
Good	TEMRA CD8	PI4KB	0.041	0.18	0.73
Good	TEMRA CD8	PIAS1	0.031	0.047	0.51
Good	TEMRA CD8	PIAS2	-0.0022	0.97	1
Good	TEMRA CD8	PIAS3	-0.0088	0.82	1
Good	TEMRA CD8	PIAS4	0.058	0.44	0.9
Good	TEMRA CD8	PIBF1	-0.0057	0.92	1
Good	TEMRA CD8	PICALM	-0.032	0.39	0.88
Good	TEMRA CD8	PICK1	-0.0058	0.93	1
Good	TEMRA CD8	PIDD1	-0.018	0.55	0.93
Good	TEMRA CD8	PIEZO1	0.071	0.37	0.87
Good	TEMRA CD8	PIF1	-0.22	0.18	0.73
Good	TEMRA CD8	PIGA	-0.041	0.45	0.9
Good	TEMRA CD8	PIGB	-0.015	0.77	0.99
Good	TEMRA CD8	PIGBOS1	-0.04	0.37	0.87
Good	TEMRA CD8	PIGC	-0.06	0.37	0.87
Good	TEMRA CD8	PIGF	-0.14	0.03	0.44
Good	TEMRA CD8	PIGG	0.033	0.38	0.87
Good	TEMRA CD8	PIGH	-0.015	0.7	0.97
Good	TEMRA CD8	PIGK	0.036	0.43	0.89
Good	TEMRA CD8	PIGL	-0.11	0.045	0.51
Good	TEMRA CD8	PIGM	-0.035	0.6	0.95
Good	TEMRA CD8	PIGN	-0.04	0.41	0.88
Good	TEMRA CD8	PIGO	-0.025	0.25	0.78
Good	TEMRA CD8	PIGP	-0.086	0.34	0.85
Good	TEMRA CD8	PIGQ	-0.044	0.54	0.93
Good	TEMRA CD8	PIGS	0.05	0.23	0.77
Good	TEMRA CD8	PIGT	0.067	0.068	0.56
Good	TEMRA CD8	PIGU	0.035	0.48	0.91
Good	TEMRA CD8	PIGV	0.12	0.026	0.43
Good	TEMRA CD8	PIGW	-0.066	0.17	0.71
Good	TEMRA CD8	PIGX	-0.043	0.43	0.89
Good	TEMRA CD8	PIGZ	-0.49	0.17	0.72
Good	TEMRA CD8	PIH1D1	-0.0067	0.73	0.98
Good	TEMRA CD8	PIK3AP1	0.019	0.78	0.99
Good	TEMRA CD8	PIK3C2A	0.027	0.68	0.97
Good	TEMRA CD8	PIK3C2B	-0.066	0.7	0.98
Good	TEMRA CD8	PIK3C3	0.0096	0.86	1
Good	TEMRA CD8	PIK3CA	-0.00055	0.99	1
Good	TEMRA CD8	PIK3CB	0.089	0.33	0.85
Good	TEMRA CD8	PIK3CD	0.044	0.44	0.9
Good	TEMRA CD8	PIK3CD-AS1	-0.016	0.92	1
Good	TEMRA CD8	PIK3CD-AS2	0.074	0.61	0.95
Good	TEMRA CD8	PIK3CG	-0.11	0.02	0.4
Good	TEMRA CD8	PIK3IP1	0.11	0.26	0.79
Good	TEMRA CD8	PIK3IP1-AS1	-0.5	0.0037	0.24
Good	TEMRA CD8	PIK3R1	-0.12	0.2	0.74
Good	TEMRA CD8	PIK3R2	0.0086	0.83	1
Good	TEMRA CD8	PIK3R3	0.16	0.13	0.67
Good	TEMRA CD8	PIK3R4	0.016	0.79	0.99
Good	TEMRA CD8	PIK3R5	0.11	0.054	0.52
Good	TEMRA CD8	PIK3R6	0.24	0.14	0.67
Good	TEMRA CD8	PIKFYVE	-0.065	0.3	0.82
Good	TEMRA CD8	PILRB	0.29	1	1
Good	TEMRA CD8	PIM1	-0.22	0.022	0.41
Good	TEMRA CD8	PIM2	0.085	0.26	0.79
Good	TEMRA CD8	PIM3	-0.0099	0.87	1
Good	TEMRA CD8	PIN1	0.012	0.75	0.98
Good	TEMRA CD8	PIN4	0.0015	0.98	1
Good	TEMRA CD8	PIN4P1	0.09	0.62	0.95
Good	TEMRA CD8	PINK1	0.21	0.0023	0.21
Good	TEMRA CD8	PINK1-AS	0.008	0.95	1
Good	TEMRA CD8	PINLYP	-0.46	0.75	0.98
Good	TEMRA CD8	PINX1	-0.039	0.35	0.86
Good	TEMRA CD8	PIP4K2A	-0.012	0.85	1
Good	TEMRA CD8	PIP4K2B	0.0022	0.98	1
Good	TEMRA CD8	PIP4K2C	0.042	1	1
Good	TEMRA CD8	PIP5K1A	-0.043	0.77	0.99
Good	TEMRA CD8	PIP5K1C	-0.02	0.74	0.98
Good	TEMRA CD8	PIPOX	-0.03	0.87	1
Good	TEMRA CD8	PISD	-0.04	0.48	0.91
Good	TEMRA CD8	PITHD1	-0.013	0.53	0.92
Good	TEMRA CD8	PITPNA	0.058	0.23	0.77
Good	TEMRA CD8	PITPNA-AS1	0.0034	0.98	1
Good	TEMRA CD8	PITPNB	0.04	0.34	0.85
Good	TEMRA CD8	PITPNC1	0.064	0.021	0.41
Good	TEMRA CD8	PITPNM1	0.053	0.44	0.9
Good	TEMRA CD8	PITPNM2	0.34	0.036	0.47
Good	TEMRA CD8	PITRM1	0.016	1	1
Good	TEMRA CD8	PITRM1-AS1	0.095	0.56	0.93
Good	TEMRA CD8	PIWIL4	-0.11	1	1
Good	TEMRA CD8	PJA1	0.016	0.71	0.98
Good	TEMRA CD8	PJA2	-0.04	0.25	0.78
Good	TEMRA CD8	PKD1	0.091	0.21	0.75
Good	TEMRA CD8	PKD1P1	0.041	0.53	0.92
Good	TEMRA CD8	PKD1P6	0.031	0.7	0.98
Good	TEMRA CD8	PKD2	0.033	0.48	0.91
Good	TEMRA CD8	PKD2L2	-0.084	0.63	0.95
Good	TEMRA CD8	PKDREJ	0.0039	0.82	1
Good	TEMRA CD8	PKI55	-0.12	0.66	0.96
Good	TEMRA CD8	PKIA	-0.2	0.093	0.61
Good	TEMRA CD8	PKIG	0.073	0.64	0.96
Good	TEMRA CD8	PKM	-0.036	0.46	0.91
Good	TEMRA CD8	PKMYT1	-0.46	0.12	0.65
Good	TEMRA CD8	PKN1	-0.078	0.059	0.54
Good	TEMRA CD8	PKN2	0.12	0.022	0.41
Good	TEMRA CD8	PKN3	-0.0096	0.88	1
Good	TEMRA CD8	PKNOX1	0.067	0.01	0.33
Good	TEMRA CD8	PKP4	0.064	1	1
Good	TEMRA CD8	PLA2G12A	0.062	0.4	0.88
Good	TEMRA CD8	PLA2G15	0.094	0.26	0.79
Good	TEMRA CD8	PLA2G16	-0.0049	0.92	1
Good	TEMRA CD8	PLA2G4B	0.21	0.34	0.85
Good	TEMRA CD8	PLA2G4C	0.043	0.84	1
Good	TEMRA CD8	PLA2G6	-0.047	0.48	0.91
Good	TEMRA CD8	PLAA	-0.0093	0.87	1
Good	TEMRA CD8	PLAC8	-0.072	0.15	0.69
Good	TEMRA CD8	PLAG1	-0.063	0.86	1
Good	TEMRA CD8	PLAGL1	0.039	0.5	0.92
Good	TEMRA CD8	PLAGL2	0.12	0.21	0.75
Good	TEMRA CD8	PLAUR	-0.016	0.91	1
Good	TEMRA CD8	PLBD2	-0.17	0.016	0.39
Good	TEMRA CD8	PLCB1	0.13	0.41	0.88
Good	TEMRA CD8	PLCB2	-0.0064	0.91	1
Good	TEMRA CD8	PLCB3	0.15	0.27	0.8
Good	TEMRA CD8	PLCD1	0.062	0.27	0.8
Good	TEMRA CD8	PLCD4	-0.045	0.85	1
Good	TEMRA CD8	PLCE1	-0.1	0.69	0.97
Good	TEMRA CD8	PLCG1	-0.13	0.28	0.81
Good	TEMRA CD8	PLCG1-AS1	-0.35	0.0028	0.21
Good	TEMRA CD8	PLCG2	0.032	0.59	0.94
Good	TEMRA CD8	PLCH2	0.23	0.13	0.66
Good	TEMRA CD8	PLCL1	0.081	0.8	0.99
Good	TEMRA CD8	PLCL2	0.058	0.13	0.66
Good	TEMRA CD8	PLCXD2	-0.063	0.27	0.8
Good	TEMRA CD8	PLCXD2-AS1	0.14	0.41	0.88
Good	TEMRA CD8	PLD1	0.55	0.022	0.41
Good	TEMRA CD8	PLD2	0.14	0.07	0.57
Good	TEMRA CD8	PLD3	-0.011	0.81	1
Good	TEMRA CD8	PLD6	0.0046	0.97	1
Good	TEMRA CD8	PLEC	0.15	0.12	0.65
Good	TEMRA CD8	PLEK	-0.043	0.26	0.79
Good	TEMRA CD8	PLEKHA1	0.096	0.014	0.37
Good	TEMRA CD8	PLEKHA2	0.0079	0.91	1
Good	TEMRA CD8	PLEKHA3	0.075	0.18	0.72
Good	TEMRA CD8	PLEKHA4	0.14	0.25	0.78
Good	TEMRA CD8	PLEKHA5	-0.043	0.41	0.88
Good	TEMRA CD8	PLEKHA8	-0.0018	0.99	1
Good	TEMRA CD8	PLEKHA8P1	0.083	0.38	0.87
Good	TEMRA CD8	PLEKHB1	0.15	0.03	0.44
Good	TEMRA CD8	PLEKHB2	0.045	0.051	0.51
Good	TEMRA CD8	PLEKHF1	0.022	0.74	0.98
Good	TEMRA CD8	PLEKHF2	-0.031	0.37	0.87
Good	TEMRA CD8	PLEKHG1	0.21	0.27	0.8
Good	TEMRA CD8	PLEKHG2	-0.12	0.075	0.58
Good	TEMRA CD8	PLEKHG3	0.21	0.006	0.28
Good	TEMRA CD8	PLEKHG4	-0.06	0.2	0.74
Good	TEMRA CD8	PLEKHG5	-0.31	0.15	0.69
Good	TEMRA CD8	PLEKHG6	0.18	0.32	0.84
Good	TEMRA CD8	PLEKHH2	-0.051	0.97	1
Good	TEMRA CD8	PLEKHJ1	0.024	0.47	0.91
Good	TEMRA CD8	PLEKHM1	0.11	0.08	0.59
Good	TEMRA CD8	PLEKHM1P	0.00082	0.99	1
Good	TEMRA CD8	PLEKHM2	0.091	0.065	0.55
Good	TEMRA CD8	PLEKHM3	0.19	0.041	0.49
Good	TEMRA CD8	PLEKHO1	-0.014	0.84	1
Good	TEMRA CD8	PLEKHO2	0.025	0.63	0.95
Good	TEMRA CD8	PLGRKT	-0.2	0.083	0.59
Good	TEMRA CD8	PLIN2	0.026	0.55	0.93
Good	TEMRA CD8	PLIN3	0.0022	0.97	1
Good	TEMRA CD8	PLIN4	-0.06	0.77	0.99
Good	TEMRA CD8	PLK1	-0.13	0.59	0.94
Good	TEMRA CD8	PLK2	-0.3	0.38	0.87
Good	TEMRA CD8	PLK3	0.025	0.72	0.98
Good	TEMRA CD8	PLK4	-0.31	0.039	0.48
Good	TEMRA CD8	PLOD1	0.043	0.61	0.95
Good	TEMRA CD8	PLOD3	0.054	0.28	0.81
Good	TEMRA CD8	PLP2	0.041	0.57	0.93
Good	TEMRA CD8	PLRG1	-0.0043	0.88	1
Good	TEMRA CD8	PLS1	0.17	0.47	0.91
Good	TEMRA CD8	PLSCR1	-0.14	0.04	0.49
Good	TEMRA CD8	PLTP	0.035	0.74	0.98
Good	TEMRA CD8	PLXDC1	0.052	0.57	0.93
Good	TEMRA CD8	PLXNA1	0.098	0.26	0.79
Good	TEMRA CD8	PLXNA2	0.17	0.45	0.9
Good	TEMRA CD8	PLXNA3	0.049	0.31	0.83
Good	TEMRA CD8	PLXNB1	0.35	0.13	0.66
Good	TEMRA CD8	PLXNB2	0.2	0.22	0.76
Good	TEMRA CD8	PLXNC1	-0.11	0.19	0.74
Good	TEMRA CD8	PLXND1	0.14	0.44	0.9
Good	TEMRA CD8	PM20D1	-0.12	0.28	0.81
Good	TEMRA CD8	PM20D2	0.11	0.25	0.79
Good	TEMRA CD8	PMAIP1	-0.19	0.38	0.87
Good	TEMRA CD8	PMEL	0.26	0.39	0.87
Good	TEMRA CD8	PMF1	0.07	0.14	0.68
Good	TEMRA CD8	PML	-0.017	0.66	0.96
Good	TEMRA CD8	PMM1	0.033	0.46	0.91
Good	TEMRA CD8	PMM2	-0.064	1	1
Good	TEMRA CD8	PMPCA	-0.0035	0.94	1
Good	TEMRA CD8	PMPCB	-0.024	0.51	0.92
Good	TEMRA CD8	PMS1	-0.063	0.31	0.84
Good	TEMRA CD8	PMS2	0.1	0.073	0.57
Good	TEMRA CD8	PMS2CL	0.09	0.16	0.69
Good	TEMRA CD8	PMS2P1	-0.063	0.032	0.45
Good	TEMRA CD8	PMS2P3	-0.11	0.15	0.69
Good	TEMRA CD8	PMS2P4	0.03	0.56	0.93
Good	TEMRA CD8	PMS2P5	-0.21	0.19	0.73
Good	TEMRA CD8	PMS2P7	-0.39	0.034	0.45
Good	TEMRA CD8	PMS2P9	0.064	0.74	0.98
Good	TEMRA CD8	PMVK	0.029	0.65	0.96
Good	TEMRA CD8	PNISR	-0.046	0.44	0.9
Good	TEMRA CD8	PNKD	0.021	0.5	0.92
Good	TEMRA CD8	PNKP	-0.048	0.48	0.91
Good	TEMRA CD8	PNMA1	0.081	0.12	0.65
Good	TEMRA CD8	PNMA3	0.48	0.0074	0.3
Good	TEMRA CD8	PNN	-0.027	0.74	0.98
Good	TEMRA CD8	PNO1	-0.04	0.57	0.93
Good	TEMRA CD8	PNP	0.0064	0.87	1
Good	TEMRA CD8	PNPLA2	0.0056	0.86	1
Good	TEMRA CD8	PNPLA4	-0.029	0.72	0.98
Good	TEMRA CD8	PNPLA6	-0.0035	0.96	1
Good	TEMRA CD8	PNPLA7	-0.34	0.00019	0.11
Good	TEMRA CD8	PNPLA8	0.044	0.21	0.75
Good	TEMRA CD8	PNPO	0.038	0.5	0.92
Good	TEMRA CD8	PNPT1	0.016	0.66	0.96
Good	TEMRA CD8	PNRC1	0.056	0.36	0.87
Good	TEMRA CD8	PNRC2	0.014	0.7	0.97
Good	TEMRA CD8	POC1A	0.014	0.94	1
Good	TEMRA CD8	POC1B	-0.045	0.56	0.93
Good	TEMRA CD8	POC5	0.074	0.12	0.65
Good	TEMRA CD8	PODN	0.055	0.74	0.98
Good	TEMRA CD8	PODXL	0.46	0.0037	0.24
Good	TEMRA CD8	PODXL2	0.038	0.77	0.99
Good	TEMRA CD8	POFUT1	0.00062	0.99	1
Good	TEMRA CD8	POFUT2	0.039	0.6	0.95
Good	TEMRA CD8	POGK	0.054	0.25	0.78
Good	TEMRA CD8	POGLUT1	0.0091	0.65	0.96
Good	TEMRA CD8	POGZ	0.033	0.28	0.81
Good	TEMRA CD8	POLA1	-0.085	0.15	0.69
Good	TEMRA CD8	POLA2	-0.077	0.26	0.79
Good	TEMRA CD8	POLB	-0.022	0.74	0.98
Good	TEMRA CD8	POLD1	0.041	0.44	0.9
Good	TEMRA CD8	POLD2	-0.029	0.56	0.93
Good	TEMRA CD8	POLD3	-0.01	0.75	0.98
Good	TEMRA CD8	POLD4	-0.027	0.41	0.88
Good	TEMRA CD8	POLDIP2	-0.058	0.12	0.65
Good	TEMRA CD8	POLDIP3	-0.021	0.5	0.92
Good	TEMRA CD8	POLE	0.01	0.89	1
Good	TEMRA CD8	POLE2	-0.38	0.0024	0.21
Good	TEMRA CD8	POLE3	-0.0043	0.91	1
Good	TEMRA CD8	POLE4	0.086	0.16	0.7
Good	TEMRA CD8	POLG	0.066	0.079	0.58
Good	TEMRA CD8	POLG2	-0.046	0.51	0.92
Good	TEMRA CD8	POLH	0.034	0.37	0.87
Good	TEMRA CD8	POLI	-0.042	0.53	0.92
Good	TEMRA CD8	POLK	-0.027	0.63	0.96
Good	TEMRA CD8	POLL	-0.084	0.32	0.84
Good	TEMRA CD8	POLM	-0.041	0.51	0.92
Good	TEMRA CD8	POLN	0.24	0.14	0.67
Good	TEMRA CD8	POLQ	-0.34	0.067	0.55
Good	TEMRA CD8	POLR1A	-0.056	0.45	0.9
Good	TEMRA CD8	POLR1B	0.053	0.38	0.87
Good	TEMRA CD8	POLR1C	0.047	0.082	0.59
Good	TEMRA CD8	POLR1D	-0.02	0.68	0.97
Good	TEMRA CD8	POLR1E	-0.098	0.011	0.34
Good	TEMRA CD8	POLR2A	0.038	0.51	0.92
Good	TEMRA CD8	POLR2B	0.039	0.37	0.87
Good	TEMRA CD8	POLR2C	-0.025	0.61	0.95
Good	TEMRA CD8	POLR2D	0.011	0.8	0.99
Good	TEMRA CD8	POLR2E	0.034	0.54	0.93
Good	TEMRA CD8	POLR2F	-0.013	0.73	0.98
Good	TEMRA CD8	POLR2G	-0.045	0.31	0.83
Good	TEMRA CD8	POLR2H	-0.03	0.29	0.82
Good	TEMRA CD8	POLR2I	0.041	0.23	0.77
Good	TEMRA CD8	POLR2J	0.076	0.24	0.78
Good	TEMRA CD8	POLR2J2	-0.15	0.19	0.73
Good	TEMRA CD8	POLR2J3	-0.0055	0.92	1
Good	TEMRA CD8	POLR2J4	0.028	0.5	0.92
Good	TEMRA CD8	POLR2K	-0.0099	0.84	1
Good	TEMRA CD8	POLR2L	0.093	0.15	0.69
Good	TEMRA CD8	POLR2M	0.46	0.028	0.43
Good	TEMRA CD8	POLR3A	0.051	0.19	0.73
Good	TEMRA CD8	POLR3B	0.031	0.71	0.98
Good	TEMRA CD8	POLR3C	-0.014	0.63	0.96
Good	TEMRA CD8	POLR3D	-0.0081	0.82	1
Good	TEMRA CD8	POLR3E	0.0066	0.88	1
Good	TEMRA CD8	POLR3F	-0.0017	0.98	1
Good	TEMRA CD8	POLR3G	-0.033	0.84	1
Good	TEMRA CD8	POLR3GL	-0.014	0.76	0.98
Good	TEMRA CD8	POLR3H	-0.032	0.68	0.97
Good	TEMRA CD8	POLR3K	-0.038	0.19	0.74
Good	TEMRA CD8	POLRMT	-0.0012	0.98	1
Good	TEMRA CD8	POM121	-0.07	0.02	0.4
Good	TEMRA CD8	POM121C	0.0064	0.78	0.99
Good	TEMRA CD8	POM121L1P	0.22	0.19	0.74
Good	TEMRA CD8	POMC	0.14	0.19	0.74
Good	TEMRA CD8	POMGNT1	-0.0056	0.76	0.98
Good	TEMRA CD8	POMGNT2	0.082	0.24	0.78
Good	TEMRA CD8	POMK	0.03	0.79	0.99
Good	TEMRA CD8	POMP	-0.032	0.58	0.94
Good	TEMRA CD8	POMT1	0.16	0.004	0.25
Good	TEMRA CD8	POMT2	0.13	0.077	0.58
Good	TEMRA CD8	POMZP3	0.15	0.071	0.57
Good	TEMRA CD8	PON2	-0.069	1	1
Good	TEMRA CD8	POP1	-0.03	0.71	0.98
Good	TEMRA CD8	POP4	-0.12	0.0093	0.33
Good	TEMRA CD8	POP5	-0.037	0.43	0.89
Good	TEMRA CD8	POP7	-0.0076	0.91	1
Good	TEMRA CD8	POPDC2	0.19	0.021	0.41
Good	TEMRA CD8	POR	0.012	0.75	0.98
Good	TEMRA CD8	PORCN	0.1	1	1
Good	TEMRA CD8	POT1	-0.084	0.14	0.68
Good	TEMRA CD8	POU2F1	-0.036	0.55	0.93
Good	TEMRA CD8	POU2F2	-0.06	0.29	0.82
Good	TEMRA CD8	POU5F1P4	0.29	0.053	0.52
Good	TEMRA CD8	POU6F1	0.23	0.19	0.74
Good	TEMRA CD8	PP2D1	-0.023	0.92	1
Good	TEMRA CD8	PP7080	0.053	0.11	0.63
Good	TEMRA CD8	PPA1	-0.039	0.44	0.9
Good	TEMRA CD8	PPA2	-0.063	0.081	0.59
Good	TEMRA CD8	PPAN	-0.045	0.71	0.98
Good	TEMRA CD8	PPAP2A	-0.14	0.49	0.92
Good	TEMRA CD8	PPAPDC1B	-0.04	0.63	0.96
Good	TEMRA CD8	PPAPDC2	0.14	0.078	0.58
Good	TEMRA CD8	PPARA	0.036	0.36	0.86
Good	TEMRA CD8	PPARD	0.17	0.0086	0.33
Good	TEMRA CD8	PPARGC1B	0.23	0.61	0.95
Good	TEMRA CD8	PPAT	0.011	0.71	0.98
Good	TEMRA CD8	PPBP	-1.1	0.045	0.51
Good	TEMRA CD8	PPCDC	0.0027	0.96	1
Good	TEMRA CD8	PPCS	-0.043	0.094	0.61
Good	TEMRA CD8	PPDPF	0.022	0.61	0.95
Good	TEMRA CD8	PPFIA1	0.016	0.7	0.98
Good	TEMRA CD8	PPFIA3	0.59	0.034	0.45
Good	TEMRA CD8	PPFIBP1	0.31	0.043	0.5
Good	TEMRA CD8	PPFIBP2	0.16	0.55	0.93
Good	TEMRA CD8	PPHLN1	-0.0079	0.83	1
Good	TEMRA CD8	PPIA	-0.0016	0.96	1
Good	TEMRA CD8	PPIB	0.079	0.21	0.75
Good	TEMRA CD8	PPID	0.045	0.24	0.77
Good	TEMRA CD8	PPIE	0.0023	0.94	1
Good	TEMRA CD8	PPIEL	0.12	0.36	0.87
Good	TEMRA CD8	PPIF	0.11	0.092	0.6
Good	TEMRA CD8	PPIG	0.027	0.47	0.91
Good	TEMRA CD8	PPIH	0.0069	0.82	1
Good	TEMRA CD8	PPIL1	-0.05	0.51	0.92
Good	TEMRA CD8	PPIL2	-0.0054	0.83	1
Good	TEMRA CD8	PPIL3	-0.092	0.0052	0.27
Good	TEMRA CD8	PPIL4	0.057	0.31	0.84
Good	TEMRA CD8	PPIP5K1	-0.034	0.63	0.96
Good	TEMRA CD8	PPIP5K2	0.014	0.42	0.89
Good	TEMRA CD8	PPL	0.15	0.51	0.92
Good	TEMRA CD8	PPM1A	-0.11	0.15	0.69
Good	TEMRA CD8	PPM1B	0.0098	0.77	0.99
Good	TEMRA CD8	PPM1D	0.15	0.023	0.41
Good	TEMRA CD8	PPM1F	0.19	0.032	0.45
Good	TEMRA CD8	PPM1G	-0.024	0.47	0.91
Good	TEMRA CD8	PPM1K	0.023	0.65	0.96
Good	TEMRA CD8	PPM1L	0.16	0.2	0.75
Good	TEMRA CD8	PPM1M	-0.055	0.17	0.72
Good	TEMRA CD8	PPM1N	0.055	0.65	0.96
Good	TEMRA CD8	PPME1	0.031	0.22	0.76
Good	TEMRA CD8	PPOX	0.032	0.56	0.93
Good	TEMRA CD8	PPP1CA	-0.012	0.77	0.99
Good	TEMRA CD8	PPP1CB	-0.083	0.058	0.54
Good	TEMRA CD8	PPP1CC	-0.021	0.44	0.9
Good	TEMRA CD8	PPP1R10	0.0042	0.92	1
Good	TEMRA CD8	PPP1R11	0.044	0.37	0.87
Good	TEMRA CD8	PPP1R12A	0.015	0.62	0.95
Good	TEMRA CD8	PPP1R12B	0.081	0.39	0.87
Good	TEMRA CD8	PPP1R12C	0.091	0.018	0.39
Good	TEMRA CD8	PPP1R13B	0.048	0.58	0.94
Good	TEMRA CD8	PPP1R13L	-0.072	0.77	0.99
Good	TEMRA CD8	PPP1R14B	0.073	0.43	0.89
Good	TEMRA CD8	PPP1R14C	0.14	0.23	0.77
Good	TEMRA CD8	PPP1R15A	-0.016	0.92	1
Good	TEMRA CD8	PPP1R15B	-0.00012	1	1
Good	TEMRA CD8	PPP1R16A	0.0079	0.95	1
Good	TEMRA CD8	PPP1R16B	0.12	0.1	0.62
Good	TEMRA CD8	PPP1R18	-0.052	0.34	0.85
Good	TEMRA CD8	PPP1R2	-0.023	0.47	0.91
Good	TEMRA CD8	PPP1R21	-0.054	0.26	0.79
Good	TEMRA CD8	PPP1R32	0.044	0.6	0.94
Good	TEMRA CD8	PPP1R35	0.083	0.068	0.56
Good	TEMRA CD8	PPP1R37	-0.11	0.33	0.85
Good	TEMRA CD8	PPP1R3B	0.068	0.14	0.67
Good	TEMRA CD8	PPP1R3D	0.11	0.049	0.51
Good	TEMRA CD8	PPP1R3E	-0.21	1	1
Good	TEMRA CD8	PPP1R3F	-0.083	0.17	0.72
Good	TEMRA CD8	PPP1R7	-0.07	0.18	0.73
Good	TEMRA CD8	PPP1R8	-0.14	0.4	0.88
Good	TEMRA CD8	PPP1R9B	-0.0073	0.96	1
Good	TEMRA CD8	PPP2CA	0.0032	0.9	1
Good	TEMRA CD8	PPP2CB	-0.1	0.55	0.93
Good	TEMRA CD8	PPP2R1A	0.0035	0.92	1
Good	TEMRA CD8	PPP2R1B	-0.0065	0.7	0.97
Good	TEMRA CD8	PPP2R2A	0.058	0.23	0.77
Good	TEMRA CD8	PPP2R2B	0.00012	1	1
Good	TEMRA CD8	PPP2R2D	0.02	0.74	0.98
Good	TEMRA CD8	PPP2R3A	0.071	0.75	0.98
Good	TEMRA CD8	PPP2R3C	-0.023	0.21	0.75
Good	TEMRA CD8	PPP2R4	-0.22	0.0072	0.3
Good	TEMRA CD8	PPP2R5A	-0.085	0.082	0.59
Good	TEMRA CD8	PPP2R5B	0.063	0.33	0.85
Good	TEMRA CD8	PPP2R5C	0.042	0.24	0.78
Good	TEMRA CD8	PPP2R5D	0.062	0.068	0.56
Good	TEMRA CD8	PPP2R5E	-0.07	0.25	0.79
Good	TEMRA CD8	PPP3CA	-0.019	0.79	0.99
Good	TEMRA CD8	PPP3CB	-0.075	0.35	0.85
Good	TEMRA CD8	PPP3CB-AS1	-0.0096	0.81	1
Good	TEMRA CD8	PPP3CC	-0.023	0.71	0.98
Good	TEMRA CD8	PPP3R1	-0.16	0.072	0.57
Good	TEMRA CD8	PPP4C	-0.045	0.22	0.76
Good	TEMRA CD8	PPP4R1	0.024	0.58	0.94
Good	TEMRA CD8	PPP4R1L	-0.09	0.17	0.71
Good	TEMRA CD8	PPP4R2	-0.059	0.078	0.58
Good	TEMRA CD8	PPP4R3A	0.03	0.25	0.78
Good	TEMRA CD8	PPP4R3B	0.044	0.27	0.8
Good	TEMRA CD8	PPP5C	-0.038	0.16	0.69
Good	TEMRA CD8	PPP6C	0.033	0.37	0.87
Good	TEMRA CD8	PPP6R1	0.027	0.59	0.94
Good	TEMRA CD8	PPP6R2	0.013	0.63	0.96
Good	TEMRA CD8	PPP6R3	-0.0085	0.85	1
Good	TEMRA CD8	PPRC1	0.04	0.21	0.75
Good	TEMRA CD8	PPT1	0.0005	0.99	1
Good	TEMRA CD8	PPT2	0.27	0.045	0.51
Good	TEMRA CD8	PPTC7	0.014	0.75	0.98
Good	TEMRA CD8	PPWD1	0.0019	1	1
Good	TEMRA CD8	PQBP1	0.081	0.00073	0.16
Good	TEMRA CD8	PQLC1	-0.038	0.35	0.86
Good	TEMRA CD8	PQLC2	0.0051	0.93	1
Good	TEMRA CD8	PQLC3	-0.0085	0.72	0.98
Good	TEMRA CD8	PRADC1	0.081	0.23	0.77
Good	TEMRA CD8	PRAF2	0.0062	0.89	1
Good	TEMRA CD8	PRC1	0.043	0.73	0.98
Good	TEMRA CD8	PRCC	0.057	0.11	0.63
Good	TEMRA CD8	PRCP	-0.037	0.53	0.92
Good	TEMRA CD8	PRDM1	0.027	0.77	0.99
Good	TEMRA CD8	PRDM10	0.04	0.59	0.94
Good	TEMRA CD8	PRDM11	0.024	0.87	1
Good	TEMRA CD8	PRDM15	0.17	0.023	0.41
Good	TEMRA CD8	PRDM2	0.081	0.13	0.66
Good	TEMRA CD8	PRDM4	-0.027	0.55	0.93
Good	TEMRA CD8	PRDM5	0.99	0.0091	0.33
Good	TEMRA CD8	PRDM8	0.0028	0.98	1
Good	TEMRA CD8	PRDX1	-0.053	1	1
Good	TEMRA CD8	PRDX2	0.079	0.26	0.79
Good	TEMRA CD8	PRDX3	-0.036	0.47	0.91
Good	TEMRA CD8	PRDX4	0.012	0.7	0.98
Good	TEMRA CD8	PRDX5	0.0078	0.9	1
Good	TEMRA CD8	PRDX6	-0.028	0.52	0.92
Good	TEMRA CD8	PREB	0.012	0.71	0.98
Good	TEMRA CD8	PRELID1	0.082	0.23	0.77
Good	TEMRA CD8	PRELID2	-0.085	0.54	0.93
Good	TEMRA CD8	PREP	-0.014	0.76	0.98
Good	TEMRA CD8	PREPL	-0.043	0.27	0.8
Good	TEMRA CD8	PREX1	-0.012	0.81	1
Good	TEMRA CD8	PRF1	0.11	0.13	0.66
Good	TEMRA CD8	PRICKLE3	-0.099	0.28	0.81
Good	TEMRA CD8	PRICKLE4	-0.0041	0.97	1
Good	TEMRA CD8	PRIM1	-0.014	0.79	0.99
Good	TEMRA CD8	PRIM2	-0.097	1	1
Good	TEMRA CD8	PRIMPOL	-0.15	0.00068	0.16
Good	TEMRA CD8	PRKAA1	0.091	0.018	0.39
Good	TEMRA CD8	PRKAB1	-0.023	0.62	0.95
Good	TEMRA CD8	PRKAB2	0.14	0.1	0.63
Good	TEMRA CD8	PRKACA	-0.1	0.13	0.66
Good	TEMRA CD8	PRKACB	0.019	0.7	0.97
Good	TEMRA CD8	PRKAG1	-0.072	0.3	0.82
Good	TEMRA CD8	PRKAG2	-0.016	0.74	0.98
Good	TEMRA CD8	PRKAG2-AS1	-0.12	0.41	0.88
Good	TEMRA CD8	PRKAR1A	0.035	0.21	0.75
Good	TEMRA CD8	PRKAR1B	-0.12	0.017	0.39
Good	TEMRA CD8	PRKAR2A	0.003	1	1
Good	TEMRA CD8	PRKAR2A-AS1	0.28	0.23	0.77
Good	TEMRA CD8	PRKAR2B	-0.48	0.26	0.79
Good	TEMRA CD8	PRKCA	0.048	0.62	0.95
Good	TEMRA CD8	PRKCB	-0.005	0.82	1
Good	TEMRA CD8	PRKCD	0.038	0.33	0.85
Good	TEMRA CD8	PRKCE	-0.13	0.023	0.42
Good	TEMRA CD8	PRKCH	0.014	0.44	0.9
Good	TEMRA CD8	PRKCI	-0.015	0.59	0.94
Good	TEMRA CD8	PRKCQ	0.0015	0.96	1
Good	TEMRA CD8	PRKCQ-AS1	0.032	0.39	0.87
Good	TEMRA CD8	PRKCSH	-0.043	0.32	0.84
Good	TEMRA CD8	PRKCZ	-0.14	0.2	0.74
Good	TEMRA CD8	PRKD2	-0.025	0.68	0.97
Good	TEMRA CD8	PRKD3	0.086	0.066	0.55
Good	TEMRA CD8	PRKDC	-0.0018	0.97	1
Good	TEMRA CD8	PRKG2	0.14	0.38	0.87
Good	TEMRA CD8	PRKRA	0.041	1	1
Good	TEMRA CD8	PRKRIP1	0.21	1	1
Good	TEMRA CD8	PRKRIR	-0.0022	0.96	1
Good	TEMRA CD8	PRKX	-0.022	0.5	0.92
Good	TEMRA CD8	PRKXP1	0.1	0.36	0.87
Good	TEMRA CD8	PRMT1	-0.0081	0.87	1
Good	TEMRA CD8	PRMT2	0.051	0.11	0.64
Good	TEMRA CD8	PRMT3	-0.04	0.64	0.96
Good	TEMRA CD8	PRMT5	-0.025	0.73	0.98
Good	TEMRA CD8	PRMT6	0.08	0.11	0.64
Good	TEMRA CD8	PRMT7	-0.1	0.092	0.6
Good	TEMRA CD8	PRMT9	0.12	0.054	0.53
Good	TEMRA CD8	PRNP	-0.011	0.81	1
Good	TEMRA CD8	PROB1	-0.0052	0.97	1
Good	TEMRA CD8	PROCA1	0.44	0.021	0.4
Good	TEMRA CD8	PROCR	0.22	0.22	0.77
Good	TEMRA CD8	PROK2	0.25	0.08	0.58
Good	TEMRA CD8	PRORSD1P	0.033	0.83	1
Good	TEMRA CD8	PROSC	-0.0082	0.86	1
Good	TEMRA CD8	PROSER1	0.026	0.62	0.95
Good	TEMRA CD8	PROSER3	-0.018	0.85	1
Good	TEMRA CD8	PROX2	-0.087	0.63	0.95
Good	TEMRA CD8	PRPF18	-0.02	0.65	0.96
Good	TEMRA CD8	PRPF19	-0.05	0.47	0.91
Good	TEMRA CD8	PRPF3	-0.018	0.66	0.96
Good	TEMRA CD8	PRPF31	-0.019	0.21	0.75
Good	TEMRA CD8	PRPF38A	-0.029	0.34	0.85
Good	TEMRA CD8	PRPF38B	-0.0082	0.87	1
Good	TEMRA CD8	PRPF39	0.0079	0.9	1
Good	TEMRA CD8	PRPF4	-0.033	0.41	0.88
Good	TEMRA CD8	PRPF40A	0.0062	0.78	0.99
Good	TEMRA CD8	PRPF40B	-0.21	0.027	0.43
Good	TEMRA CD8	PRPF4B	0.019	0.8	1
Good	TEMRA CD8	PRPF6	0.064	0.13	0.67
Good	TEMRA CD8	PRPF8	0.05	0.42	0.89
Good	TEMRA CD8	PRPS1	-0.11	0.16	0.7
Good	TEMRA CD8	PRPS2	-0.018	0.77	0.99
Good	TEMRA CD8	PRPSAP1	-0.0088	0.85	1
Good	TEMRA CD8	PRPSAP2	-0.15	0.017	0.39
Good	TEMRA CD8	PRR11	-0.013	0.86	1
Good	TEMRA CD8	PRR12	-0.072	0.51	0.92
Good	TEMRA CD8	PRR13	0.007	0.89	1
Good	TEMRA CD8	PRR14	0.015	0.63	0.95
Good	TEMRA CD8	PRR14L	-0.12	0.21	0.75
Good	TEMRA CD8	PRR29	-0.066	0.46	0.9
Good	TEMRA CD8	PRR29-AS1	0.36	0.11	0.65
Good	TEMRA CD8	PRR3	0.25	0.019	0.4
Good	TEMRA CD8	PRR34-AS1	0.32	0.055	0.53
Good	TEMRA CD8	PRR5	0.094	0.15	0.69
Good	TEMRA CD8	PRR5L	0.031	0.59	0.94
Good	TEMRA CD8	PRR7	-0.058	0.64	0.96
Good	TEMRA CD8	PRR7-AS1	-0.083	0.71	0.98
Good	TEMRA CD8	PRRC1	-0.011	0.8	0.99
Good	TEMRA CD8	PRRC2A	0.00032	1	1
Good	TEMRA CD8	PRRC2B	-0.024	0.75	0.98
Good	TEMRA CD8	PRRC2C	-2.00E-05	1	1
Good	TEMRA CD8	PRRT2	-0.16	0.35	0.86
Good	TEMRA CD8	PRRT3	0.083	1	1
Good	TEMRA CD8	PRSS21	-0.16	0.057	0.54
Good	TEMRA CD8	PRSS23	0.03	0.46	0.91
Good	TEMRA CD8	PRSS30P	-0.019	0.92	1
Good	TEMRA CD8	PRSS36	0.054	0.61	0.95
Good	TEMRA CD8	PRSS53	-0.13	0.19	0.74
Good	TEMRA CD8	PRSS57	0.07	0.68	0.97
Good	TEMRA CD8	PRTFDC1	0.11	0.64	0.96
Good	TEMRA CD8	PRUNE	-0.02	1	1
Good	TEMRA CD8	PRX	-0.19	1	1
Good	TEMRA CD8	PSAP	0.042	0.042	0.49
Good	TEMRA CD8	PSAT1	-0.06	0.64	0.96
Good	TEMRA CD8	PSD2	0.91	1	1
Good	TEMRA CD8	PSD4	-0.2	0.031	0.45
Good	TEMRA CD8	PSEN1	0.021	0.66	0.96
Good	TEMRA CD8	PSEN2	-0.052	1	1
Good	TEMRA CD8	PSENEN	0.0046	0.94	1
Good	TEMRA CD8	PSIP1	0.059	0.18	0.73
Good	TEMRA CD8	PSKH1	0.052	0.53	0.92
Good	TEMRA CD8	PSMA1	-0.049	0.078	0.58
Good	TEMRA CD8	PSMA2	-0.025	0.61	0.95
Good	TEMRA CD8	PSMA3	-0.026	1	1
Good	TEMRA CD8	PSMA3-AS1	-0.069	0.46	0.9
Good	TEMRA CD8	PSMA4	-0.075	0.13	0.66
Good	TEMRA CD8	PSMA5	-0.023	1	1
Good	TEMRA CD8	PSMA6	-0.025	0.64	0.96
Good	TEMRA CD8	PSMA7	-0.0054	0.87	1
Good	TEMRA CD8	PSMA8	-0.5	0.014	0.37
Good	TEMRA CD8	PSMB1	-0.027	0.49	0.91
Good	TEMRA CD8	PSMB10	-0.024	0.68	0.97
Good	TEMRA CD8	PSMB2	-0.082	0.048	0.51
Good	TEMRA CD8	PSMB3	-0.019	0.71	0.98
Good	TEMRA CD8	PSMB4	-0.08	0.097	0.61
Good	TEMRA CD8	PSMB5	0.039	0.42	0.89
Good	TEMRA CD8	PSMB6	-0.024	0.68	0.97
Good	TEMRA CD8	PSMB7	0.047	0.32	0.84
Good	TEMRA CD8	PSMB8	-0.033	0.26	0.79
Good	TEMRA CD8	PSMB8-AS1	-0.011	0.83	1
Good	TEMRA CD8	PSMB9	-0.036	0.36	0.87
Good	TEMRA CD8	PSMC1	0.018	0.62	0.95
Good	TEMRA CD8	PSMC2	-0.066	0.049	0.51
Good	TEMRA CD8	PSMC3	-0.02	0.69	0.97
Good	TEMRA CD8	PSMC3IP	0.17	1	1
Good	TEMRA CD8	PSMC4	-0.0025	0.95	1
Good	TEMRA CD8	PSMC5	-0.019	0.46	0.91
Good	TEMRA CD8	PSMC6	0.0058	0.73	0.98
Good	TEMRA CD8	PSMD1	-0.058	0.11	0.63
Good	TEMRA CD8	PSMD10	-0.041	0.4	0.88
Good	TEMRA CD8	PSMD11	0.014	0.72	0.98
Good	TEMRA CD8	PSMD12	-0.033	0.36	0.87
Good	TEMRA CD8	PSMD13	-0.029	0.26	0.79
Good	TEMRA CD8	PSMD14	-0.08	0.038	0.47
Good	TEMRA CD8	PSMD2	-0.011	0.73	0.98
Good	TEMRA CD8	PSMD3	-0.088	0.056	0.53
Good	TEMRA CD8	PSMD4	-0.019	0.69	0.97
Good	TEMRA CD8	PSMD5	0.01	0.78	0.99
Good	TEMRA CD8	PSMD5-AS1	0.058	0.13	0.66
Good	TEMRA CD8	PSMD6	-0.015	0.67	0.96
Good	TEMRA CD8	PSMD6-AS2	-0.02	0.89	1
Good	TEMRA CD8	PSMD7	0.039	0.24	0.78
Good	TEMRA CD8	PSMD8	-0.014	0.69	0.97
Good	TEMRA CD8	PSMD9	-0.0084	0.83	1
Good	TEMRA CD8	PSME1	0.039	0.27	0.8
Good	TEMRA CD8	PSME2	-0.043	0.3	0.82
Good	TEMRA CD8	PSME3	0.0054	0.88	1
Good	TEMRA CD8	PSME4	-0.047	0.4	0.88
Good	TEMRA CD8	PSMF1	0.021	0.57	0.94
Good	TEMRA CD8	PSMG1	0.037	0.43	0.89
Good	TEMRA CD8	PSMG2	-0.051	0.12	0.65
Good	TEMRA CD8	PSMG3	0.046	0.17	0.71
Good	TEMRA CD8	PSMG3-AS1	-0.071	0.56	0.93
Good	TEMRA CD8	PSMG4	0.057	0.58	0.94
Good	TEMRA CD8	PSPC1	-0.037	0.26	0.79
Good	TEMRA CD8	PSPH	0.03	0.66	0.96
Good	TEMRA CD8	PSRC1	-0.25	0.32	0.84
Good	TEMRA CD8	PSTK	-0.039	0.54	0.93
Good	TEMRA CD8	PSTPIP1	0.05	0.46	0.91
Good	TEMRA CD8	PSTPIP2	-0.002	0.98	1
Good	TEMRA CD8	PTAFR	-0.12	0.55	0.93
Good	TEMRA CD8	PTAR1	-0.077	0.44	0.9
Good	TEMRA CD8	PTBP1	0.053	0.12	0.65
Good	TEMRA CD8	PTBP2	-0.1	1	1
Good	TEMRA CD8	PTBP3	0.0056	0.95	1
Good	TEMRA CD8	PTCD2	-0.095	0.27	0.8
Good	TEMRA CD8	PTCD3	0.025	0.45	0.9
Good	TEMRA CD8	PTCH1	0.039	0.49	0.92
Good	TEMRA CD8	PTCH2	-0.53	0.02	0.4
Good	TEMRA CD8	PTDSS1	0.04	0.28	0.81
Good	TEMRA CD8	PTDSS2	-0.032	0.72	0.98
Good	TEMRA CD8	PTEN	-0.046	0.18	0.72
Good	TEMRA CD8	PTER	0.023	0.56	0.93
Good	TEMRA CD8	PTGDR	-0.04	0.65	0.96
Good	TEMRA CD8	PTGDS	0.1	0.089	0.6
Good	TEMRA CD8	PTGER2	0.052	0.062	0.55
Good	TEMRA CD8	PTGER4	-0.041	0.54	0.93
Good	TEMRA CD8	PTGES2	0.019	0.68	0.97
Good	TEMRA CD8	PTGES3	0.046	0.15	0.69
Good	TEMRA CD8	PTGR2	-0.12	0.38	0.87
Good	TEMRA CD8	PTGS1	0.4	0.23	0.77
Good	TEMRA CD8	PTK2	0.87	1	1
Good	TEMRA CD8	PTK2B	0.0082	0.73	0.98
Good	TEMRA CD8	PTK7	0.14	0.45	0.9
Good	TEMRA CD8	PTMA	0.054	0.22	0.77
Good	TEMRA CD8	PTMS	0.13	0.08	0.59
Good	TEMRA CD8	PTOV1	0.053	0.22	0.76
Good	TEMRA CD8	PTOV1-AS1	0.2	1	1
Good	TEMRA CD8	PTOV1-AS2	0.19	0.097	0.61
Good	TEMRA CD8	PTP4A1	-0.038	0.57	0.94
Good	TEMRA CD8	PTP4A2	0.0017	0.96	1
Good	TEMRA CD8	PTP4A3	0.036	1	1
Good	TEMRA CD8	PTPDC1	0.087	0.61	0.95
Good	TEMRA CD8	PTPMT1	-0.039	0.31	0.83
Good	TEMRA CD8	PTPN1	0.07	0.017	0.39
Good	TEMRA CD8	PTPN11	0.035	0.36	0.86
Good	TEMRA CD8	PTPN12	-0.089	0.45	0.9
Good	TEMRA CD8	PTPN18	-0.068	0.31	0.83
Good	TEMRA CD8	PTPN2	-0.023	0.46	0.9
Good	TEMRA CD8	PTPN20	0.021	0.97	1
Good	TEMRA CD8	PTPN22	-0.00011	1	1
Good	TEMRA CD8	PTPN23	0.072	0.25	0.79
Good	TEMRA CD8	PTPN4	0.0023	0.94	1
Good	TEMRA CD8	PTPN6	-0.036	0.59	0.94
Good	TEMRA CD8	PTPN7	-0.041	0.35	0.85
Good	TEMRA CD8	PTPN9	-0.059	0.3	0.82
Good	TEMRA CD8	PTPRA	0.013	0.76	0.99
Good	TEMRA CD8	PTPRB	-0.2	0.71	0.98
Good	TEMRA CD8	PTPRC	-0.023	0.26	0.79
Good	TEMRA CD8	PTPRCAP	-0.0077	0.91	1
Good	TEMRA CD8	PTPRE	-0.021	0.53	0.92
Good	TEMRA CD8	PTPRJ	-0.036	0.24	0.78
Good	TEMRA CD8	PTPRK	-0.18	0.14	0.67
Good	TEMRA CD8	PTPRM	0.071	0.33	0.85
Good	TEMRA CD8	PTPRN2	-0.12	0.057	0.54
Good	TEMRA CD8	PTRH1	0.017	0.81	1
Good	TEMRA CD8	PTRH2	0.065	0.39	0.88
Good	TEMRA CD8	PTRHD1	-0.046	0.22	0.76
Good	TEMRA CD8	PTS	-0.2	0.0067	0.29
Good	TEMRA CD8	PTTG1	-0.046	0.65	0.96
Good	TEMRA CD8	PTTG1IP	0.041	0.23	0.77
Good	TEMRA CD8	PUF60	-0.01	0.85	1
Good	TEMRA CD8	PUM1	0.022	0.48	0.91
Good	TEMRA CD8	PUM2	-0.047	0.43	0.89
Good	TEMRA CD8	PURA	-0.0043	0.93	1
Good	TEMRA CD8	PURB	-0.15	0.17	0.71
Good	TEMRA CD8	PUS1	-0.0044	0.96	1
Good	TEMRA CD8	PUS10	0.076	0.33	0.85
Good	TEMRA CD8	PUS3	-0.017	0.68	0.97
Good	TEMRA CD8	PUS7	0.037	0.75	0.98
Good	TEMRA CD8	PUS7L	-0.12	0.014	0.37
Good	TEMRA CD8	PUSL1	-0.021	0.7	0.98
Good	TEMRA CD8	PVR	-0.24	0.34	0.85
Good	TEMRA CD8	PVRIG	-0.00027	1	1
Good	TEMRA CD8	PVRL3	-0.12	0.38	0.87
Good	TEMRA CD8	PVT1	-0.27	0.0079	0.31
Good	TEMRA CD8	PWAR5	-0.076	0.64	0.96
Good	TEMRA CD8	PWARSN	0.0098	0.93	1
Good	TEMRA CD8	PWP1	-0.0059	0.73	0.98
Good	TEMRA CD8	PWP2	-0.16	0.00048	0.14
Good	TEMRA CD8	PWWP2A	0.096	0.066	0.55
Good	TEMRA CD8	PWWP2B	-0.058	0.38	0.87
Good	TEMRA CD8	PXDN	NA	NA	NA
Good	TEMRA CD8	PXK	0.00012	1	1
Good	TEMRA CD8	PXMP2	-0.054	0.39	0.88
Good	TEMRA CD8	PXMP4	-0.07	0.33	0.85
Good	TEMRA CD8	PXN	0.031	0.46	0.9
Good	TEMRA CD8	PXN-AS1	0.02	0.87	1
Good	TEMRA CD8	PXYLP1	-0.039	0.43	0.89
Good	TEMRA CD8	PYCARD	0.049	0.21	0.75
Good	TEMRA CD8	PYCARD-AS1	-0.11	0.28	0.81
Good	TEMRA CD8	PYCR2	-0.014	0.78	0.99
Good	TEMRA CD8	PYCRL	-0.085	0.35	0.86
Good	TEMRA CD8	PYGB	0.073	0.013	0.37
Good	TEMRA CD8	PYGM	0.074	0.6	0.94
Good	TEMRA CD8	PYGO2	0.14	0.0011	0.17
Good	TEMRA CD8	PYHIN1	0.013	0.78	0.99
Good	TEMRA CD8	PYROXD1	-0.018	0.72	0.98
Good	TEMRA CD8	PYROXD2	0.072	0.55	0.93
Good	TEMRA CD8	PZP	0.23	1	1
Good	TEMRA CD8	QARS	-0.037	0.4	0.88
Good	TEMRA CD8	QDPR	-0.0078	0.9	1
Good	TEMRA CD8	QKI	-0.037	0.25	0.78
Good	TEMRA CD8	QPCTL	-0.024	0.75	0.98
Good	TEMRA CD8	QPRT	-0.049	0.62	0.95
Good	TEMRA CD8	QRICH1	0.017	0.71	0.98
Good	TEMRA CD8	QRICH2	-0.28	1	1
Good	TEMRA CD8	QRSL1	-0.017	0.5	0.92
Good	TEMRA CD8	QSER1	-0.2	0.0064	0.29
Good	TEMRA CD8	QSOX1	-0.11	0.011	0.34
Good	TEMRA CD8	QSOX2	0.0021	0.99	1
Good	TEMRA CD8	QTRT1	-0.054	0.47	0.91
Good	TEMRA CD8	QTRTD1	-0.055	0.31	0.84
Good	TEMRA CD8	R3HCC1	-0.00036	0.99	1
Good	TEMRA CD8	R3HCC1L	-0.041	0.18	0.73
Good	TEMRA CD8	R3HDM1	-0.077	0.25	0.79
Good	TEMRA CD8	R3HDM2	-0.01	0.9	1
Good	TEMRA CD8	R3HDM4	0.048	0.33	0.85
Good	TEMRA CD8	RAB10	0.0061	0.84	1
Good	TEMRA CD8	RAB11A	-0.046	0.15	0.69
Good	TEMRA CD8	RAB11B	0.021	0.31	0.83
Good	TEMRA CD8	RAB11B-AS1	-0.04	0.7	0.97
Good	TEMRA CD8	RAB11FIP1	-0.019	0.7	0.97
Good	TEMRA CD8	RAB11FIP2	-0.089	0.15	0.68
Good	TEMRA CD8	RAB11FIP3	-0.014	0.68	0.97
Good	TEMRA CD8	RAB11FIP4	0.022	0.62	0.95
Good	TEMRA CD8	RAB11FIP5	0.095	0.23	0.77
Good	TEMRA CD8	RAB12	0.063	0.77	0.99
Good	TEMRA CD8	RAB14	0.014	0.67	0.97
Good	TEMRA CD8	RAB15	0.064	0.27	0.8
Good	TEMRA CD8	RAB18	-0.0029	0.91	1
Good	TEMRA CD8	RAB19	0.054	0.8	0.99
Good	TEMRA CD8	RAB1A	0.0094	0.69	0.97
Good	TEMRA CD8	RAB1B	-0.23	0.091	0.6
Good	TEMRA CD8	RAB21	-0.013	0.73	0.98
Good	TEMRA CD8	RAB22A	-0.012	0.72	0.98
Good	TEMRA CD8	RAB23	0.13	0.44	0.9
Good	TEMRA CD8	RAB24	0.038	0.51	0.92
Good	TEMRA CD8	RAB26	0.15	0.55	0.93
Good	TEMRA CD8	RAB27A	-0.039	0.44	0.9
Good	TEMRA CD8	RAB27B	0.18	0.077	0.58
Good	TEMRA CD8	RAB28	-0.034	0.51	0.92
Good	TEMRA CD8	RAB29	-0.025	0.23	0.77
Good	TEMRA CD8	RAB2A	-0.015	0.34	0.85
Good	TEMRA CD8	RAB2B	0.044	0.2	0.74
Good	TEMRA CD8	RAB30	0.11	0.38	0.87
Good	TEMRA CD8	RAB30-AS1	-0.037	0.74	0.98
Good	TEMRA CD8	RAB33A	-0.13	0.085	0.59
Good	TEMRA CD8	RAB33B	0.072	0.063	0.55
Good	TEMRA CD8	RAB34	0.096	0.3	0.82
Good	TEMRA CD8	RAB35	-0.043	0.16	0.7
Good	TEMRA CD8	RAB36	-0.27	0.42	0.89
Good	TEMRA CD8	RAB37	-0.028	0.45	0.9
Good	TEMRA CD8	RAB38	-0.021	1	1
Good	TEMRA CD8	RAB39B	0.14	0.031	0.44
Good	TEMRA CD8	RAB3A	0.34	0.034	0.45
Good	TEMRA CD8	RAB3D	0.23	0.14	0.67
Good	TEMRA CD8	RAB3GAP1	0.047	0.75	0.98
Good	TEMRA CD8	RAB3GAP2	0.0074	0.83	1
Good	TEMRA CD8	RAB3IP	0.21	0.0012	0.17
Good	TEMRA CD8	RAB40B	0.0023	0.97	1
Good	TEMRA CD8	RAB40C	-0.06	0.047	0.51
Good	TEMRA CD8	RAB4A	0.041	0.21	0.76
Good	TEMRA CD8	RAB5A	-0.0076	0.84	1
Good	TEMRA CD8	RAB5B	0.014	0.66	0.96
Good	TEMRA CD8	RAB5C	-0.26	0.016	0.39
Good	TEMRA CD8	RAB6A	0.0067	0.49	0.92
Good	TEMRA CD8	RAB6B	0.42	0.014	0.38
Good	TEMRA CD8	RAB7A	0.032	0.26	0.79
Good	TEMRA CD8	RAB8A	0.024	0.53	0.92
Good	TEMRA CD8	RAB8B	-0.04	0.21	0.75
Good	TEMRA CD8	RAB9A	0.086	0.078	0.58
Good	TEMRA CD8	RABAC1	0.05	0.24	0.78
Good	TEMRA CD8	RABEP1	0.00097	0.98	1
Good	TEMRA CD8	RABEP2	-0.11	0.049	0.51
Good	TEMRA CD8	RABEPK	0.046	0.17	0.72
Good	TEMRA CD8	RABGAP1	0.038	0.54	0.93
Good	TEMRA CD8	RABGAP1L	0.032	0.6	0.94
Good	TEMRA CD8	RABGEF1	0.016	0.77	0.99
Good	TEMRA CD8	RABGGTA	-0.055	0.22	0.76
Good	TEMRA CD8	RABGGTB	-0.036	0.48	0.91
Good	TEMRA CD8	RABIF	0.051	0.3	0.83
Good	TEMRA CD8	RABL2A	-0.15	0.0062	0.29
Good	TEMRA CD8	RABL2B	-0.019	0.66	0.96
Good	TEMRA CD8	RABL3	-0.05	0.47	0.91
Good	TEMRA CD8	RABL6	-0.051	1	1
Good	TEMRA CD8	RAC1	0.042	0.36	0.87
Good	TEMRA CD8	RAC2	-0.025	0.59	0.94
Good	TEMRA CD8	RACGAP1	0.019	0.81	1
Good	TEMRA CD8	RAD1	0.046	0.25	0.78
Good	TEMRA CD8	RAD17	0.02	0.63	0.95
Good	TEMRA CD8	RAD18	0.15	0.019	0.39
Good	TEMRA CD8	RAD21	-0.027	0.45	0.9
Good	TEMRA CD8	RAD23A	0.092	0.032	0.45
Good	TEMRA CD8	RAD23B	-0.18	0.15	0.68
Good	TEMRA CD8	RAD50	0.062	0.18	0.73
Good	TEMRA CD8	RAD51	-0.34	0.072	0.57
Good	TEMRA CD8	RAD51-AS1	-0.13	0.3	0.82
Good	TEMRA CD8	RAD51AP1	-0.47	0.012	0.36
Good	TEMRA CD8	RAD51B	-0.043	0.62	0.95
Good	TEMRA CD8	RAD51C	-0.02	0.5	0.92
Good	TEMRA CD8	RAD51D	-0.036	0.6	0.94
Good	TEMRA CD8	RAD52	-0.056	0.61	0.95
Good	TEMRA CD8	RAD54B	-0.35	0.0068	0.29
Good	TEMRA CD8	RAD54L	-0.23	0.37	0.87
Good	TEMRA CD8	RAD54L2	0.099	0.098	0.61
Good	TEMRA CD8	RAD9A	-0.1	0.22	0.77
Good	TEMRA CD8	RAD9B	-0.1	0.73	0.98
Good	TEMRA CD8	RAE1	-0.02	0.53	0.93
Good	TEMRA CD8	RAF1	0.022	0.32	0.84
Good	TEMRA CD8	RAG1	0.17	0.67	0.97
Good	TEMRA CD8	RAI1	0.03	0.82	1
Good	TEMRA CD8	RALA	-0.0041	0.93	1
Good	TEMRA CD8	RALB	0.022	0.67	0.97
Good	TEMRA CD8	RALBP1	0.065	1	1
Good	TEMRA CD8	RALGAPA1	-0.0097	0.89	1
Good	TEMRA CD8	RALGAPA1P	-0.052	0.83	1
Good	TEMRA CD8	RALGAPA2	-0.037	0.55	0.93
Good	TEMRA CD8	RALGAPB	0.048	0.11	0.64
Good	TEMRA CD8	RALGDS	0.026	0.6	0.95
Good	TEMRA CD8	RALGPS1	0.1	0.5	0.92
Good	TEMRA CD8	RALGPS2	-0.4	1	1
Good	TEMRA CD8	RALY	0.042	0.28	0.81
Good	TEMRA CD8	RALY-AS1	-0.11	0.54	0.93
Good	TEMRA CD8	RAMP1	0.025	0.86	1
Good	TEMRA CD8	RAN	-0.02	0.54	0.93
Good	TEMRA CD8	RANBP1	0.0069	0.9	1
Good	TEMRA CD8	RANBP10	0.096	0.00063	0.15
Good	TEMRA CD8	RANBP2	0.051	0.58	0.94
Good	TEMRA CD8	RANBP3	-0.1	0.087	0.6
Good	TEMRA CD8	RANBP6	-0.051	0.46	0.91
Good	TEMRA CD8	RANBP9	-0.13	0.14	0.68
Good	TEMRA CD8	RANGAP1	0.1	0.026	0.43
Good	TEMRA CD8	RANGRF	0.043	0.86	1
Good	TEMRA CD8	RAP1A	-0.051	0.066	0.55
Good	TEMRA CD8	RAP1B	0.024	0.54	0.93
Good	TEMRA CD8	RAP1GAP2	-0.11	0.18	0.73
Good	TEMRA CD8	RAP1GDS1	0.035	0.67	0.96
Good	TEMRA CD8	RAP2A	0.065	0.2	0.75
Good	TEMRA CD8	RAP2B	-0.027	0.67	0.96
Good	TEMRA CD8	RAP2C	-0.12	0.076	0.58
Good	TEMRA CD8	RAP2C-AS1	0.14	0.23	0.77
Good	TEMRA CD8	RAPGEF1	0.012	0.75	0.98
Good	TEMRA CD8	RAPGEF2	-0.24	0.31	0.84
Good	TEMRA CD8	RAPGEF6	0.069	0.37	0.87
Good	TEMRA CD8	RAPGEFL1	-0.18	1	1
Good	TEMRA CD8	RARA	0.096	0.28	0.81
Good	TEMRA CD8	RARG	0.13	0.33	0.85
Good	TEMRA CD8	RARRES3	-0.032	0.44	0.9
Good	TEMRA CD8	RARS	0.0042	0.94	1
Good	TEMRA CD8	RARS2	0.024	0.53	0.92
Good	TEMRA CD8	RASA1	-0.027	0.77	0.99
Good	TEMRA CD8	RASA2	0.057	0.2	0.75
Good	TEMRA CD8	RASA3	0.071	0.15	0.68
Good	TEMRA CD8	RASA4CP	0.1	0.49	0.92
Good	TEMRA CD8	RASAL3	-0.015	0.66	0.96
Good	TEMRA CD8	RASGEF1A	-0.058	0.48	0.91
Good	TEMRA CD8	RASGEF1B	0.042	0.63	0.95
Good	TEMRA CD8	RASGRF2	0.094	0.2	0.74
Good	TEMRA CD8	RASGRP1	0.024	0.39	0.87
Good	TEMRA CD8	RASGRP2	0.02	0.59	0.94
Good	TEMRA CD8	RASGRP3	-0.22	0.064	0.55
Good	TEMRA CD8	RASSF1	0.012	0.68	0.97
Good	TEMRA CD8	RASSF1-AS1	0.2	0.22	0.77
Good	TEMRA CD8	RASSF2	-0.13	0.14	0.67
Good	TEMRA CD8	RASSF3	0.02	0.75	0.98
Good	TEMRA CD8	RASSF4	0.041	0.58	0.94
Good	TEMRA CD8	RASSF5	0.033	0.25	0.78
Good	TEMRA CD8	RASSF7	0.052	0.39	0.88
Good	TEMRA CD8	RAVER1	0.0054	0.83	1
Good	TEMRA CD8	RAVER2	-0.3	0.3	0.82
Good	TEMRA CD8	RB1	-0.079	0.12	0.65
Good	TEMRA CD8	RB1CC1	0.025	0.47	0.91
Good	TEMRA CD8	RBAK	0.04	0.59	0.94
Good	TEMRA CD8	RBBP4	0.016	0.45	0.9
Good	TEMRA CD8	RBBP5	-0.015	0.8	0.99
Good	TEMRA CD8	RBBP6	-0.0011	0.98	1
Good	TEMRA CD8	RBBP7	-0.018	0.32	0.84
Good	TEMRA CD8	RBBP8	-0.24	0.12	0.65
Good	TEMRA CD8	RBBP9	0.28	0.018	0.39
Good	TEMRA CD8	RBCK1	-0.048	0.27	0.8
Good	TEMRA CD8	RBFA	0.12	0.08	0.59
Good	TEMRA CD8	RBFOX3	0.055	0.81	1
Good	TEMRA CD8	RBKS	-0.23	0.25	0.79
Good	TEMRA CD8	RBL1	0.075	0.19	0.74
Good	TEMRA CD8	RBL2	0.00042	0.99	1
Good	TEMRA CD8	RBM10	0.0074	0.88	1
Good	TEMRA CD8	RBM12	0.16	0.021	0.41
Good	TEMRA CD8	RBM12B	0.076	0.0081	0.32
Good	TEMRA CD8	RBM12B-AS1	-0.21	0.37	0.87
Good	TEMRA CD8	RBM14	0.012	0.77	0.99
Good	TEMRA CD8	RBM15	0.087	0.19	0.74
Good	TEMRA CD8	RBM15B	0.027	0.12	0.65
Good	TEMRA CD8	RBM17	0.0048	0.84	1
Good	TEMRA CD8	RBM18	-0.01	0.81	1
Good	TEMRA CD8	RBM19	0.016	0.72	0.98
Good	TEMRA CD8	RBM22	-0.033	0.29	0.82
Good	TEMRA CD8	RBM23	0.031	0.19	0.74
Good	TEMRA CD8	RBM25	0.03	0.51	0.92
Good	TEMRA CD8	RBM26	-0.031	0.49	0.91
Good	TEMRA CD8	RBM26-AS1	-0.15	0.54	0.93
Good	TEMRA CD8	RBM27	-0.016	0.67	0.96
Good	TEMRA CD8	RBM28	0.035	0.62	0.95
Good	TEMRA CD8	RBM3	-0.049	0.5	0.92
Good	TEMRA CD8	RBM33	0.075	0.23	0.77
Good	TEMRA CD8	RBM34	0.1	0.085	0.59
Good	TEMRA CD8	RBM38	0.052	0.39	0.88
Good	TEMRA CD8	RBM39	0.027	0.57	0.93
Good	TEMRA CD8	RBM4	0.014	0.72	0.98
Good	TEMRA CD8	RBM41	0.08	0.093	0.61
Good	TEMRA CD8	RBM42	0.061	0.32	0.84
Good	TEMRA CD8	RBM43	-0.24	0.0017	0.18
Good	TEMRA CD8	RBM44	-0.3	0.014	0.37
Good	TEMRA CD8	RBM45	-0.092	0.25	0.78
Good	TEMRA CD8	RBM48	0.046	1	1
Good	TEMRA CD8	RBM4B	0.026	0.69	0.97
Good	TEMRA CD8	RBM5	0.065	0.15	0.69
Good	TEMRA CD8	RBM5-AS1	-0.062	0.68	0.97
Good	TEMRA CD8	RBM6	-0.013	0.79	0.99
Good	TEMRA CD8	RBM7	0.0044	0.93	1
Good	TEMRA CD8	RBM8A	0.0095	0.77	0.99
Good	TEMRA CD8	RBMS1	-0.034	0.34	0.85
Good	TEMRA CD8	RBMS2	0.42	0.029	0.44
Good	TEMRA CD8	RBMX	-0.0046	0.91	1
Good	TEMRA CD8	RBMX2	0.059	0.21	0.75
Good	TEMRA CD8	RBMXL1	-0.0073	0.91	1
Good	TEMRA CD8	RBPJ	0.0032	0.94	1
Good	TEMRA CD8	RBPMS	-0.46	0.13	0.66
Good	TEMRA CD8	RBSN	0.037	0.54	0.93
Good	TEMRA CD8	RBX1	0.021	0.69	0.97
Good	TEMRA CD8	RC3H1	0.064	0.48	0.91
Good	TEMRA CD8	RC3H2	-0.028	0.43	0.89
Good	TEMRA CD8	RCAN1	0.0075	0.86	1
Good	TEMRA CD8	RCAN2	0.096	0.63	0.95
Good	TEMRA CD8	RCAN3	-0.34	0.25	0.78
Good	TEMRA CD8	RCBTB1	0.05	0.49	0.92
Good	TEMRA CD8	RCBTB2	-0.081	0.15	0.69
Good	TEMRA CD8	RCC1	-0.047	0.68	0.97
Good	TEMRA CD8	RCC2	0.13	0.26	0.79
Good	TEMRA CD8	RCCD1	-0.078	0.47	0.91
Good	TEMRA CD8	RCE1	-0.0062	0.84	1
Good	TEMRA CD8	RCHY1	-0.0013	0.96	1
Good	TEMRA CD8	RCL1	-0.065	0.058	0.54
Good	TEMRA CD8	RCN1	-0.15	0.0033	0.23
Good	TEMRA CD8	RCN2	-0.0093	0.83	1
Good	TEMRA CD8	RCN3	0.21	0.48	0.91
Good	TEMRA CD8	RCOR1	-0.047	0.6	0.95
Good	TEMRA CD8	RCOR3	0.082	0.12	0.65
Good	TEMRA CD8	RCSD1	-0.026	0.34	0.85
Good	TEMRA CD8	RDH10	0.22	1	1
Good	TEMRA CD8	RDH11	0.077	0.025	0.42
Good	TEMRA CD8	RDH13	-0.038	0.17	0.72
Good	TEMRA CD8	RDH14	0.029	0.83	1
Good	TEMRA CD8	RDH5	-0.036	0.76	0.98
Good	TEMRA CD8	RDM1	-0.29	0.022	0.41
Good	TEMRA CD8	RDX	-0.00076	0.98	1
Good	TEMRA CD8	REC8	-0.02	0.69	0.97
Good	TEMRA CD8	RECK	-0.018	0.74	0.98
Good	TEMRA CD8	RECQL	0.041	0.11	0.64
Good	TEMRA CD8	RECQL4	-0.082	0.42	0.89
Good	TEMRA CD8	RECQL5	0.033	0.21	0.75
Good	TEMRA CD8	REEP3	-0.064	0.47	0.91
Good	TEMRA CD8	REEP4	0.085	0.15	0.69
Good	TEMRA CD8	REEP5	-0.013	0.75	0.98
Good	TEMRA CD8	REEP6	0.14	0.18	0.72
Good	TEMRA CD8	REL	0.036	0.58	0.94
Good	TEMRA CD8	RELA	-0.0034	0.92	1
Good	TEMRA CD8	RELB	0.15	0.3	0.82
Good	TEMRA CD8	RELL1	0.068	0.12	0.65
Good	TEMRA CD8	RELL2	-0.018	0.67	0.96
Good	TEMRA CD8	RELT	-0.025	0.63	0.95
Good	TEMRA CD8	RENBP	-0.21	0.072	0.57
Good	TEMRA CD8	REPIN1	0.056	1	1
Good	TEMRA CD8	REPS1	-0.089	0.041	0.49
Good	TEMRA CD8	RER1	-0.056	0.032	0.45
Good	TEMRA CD8	RERE	0.078	0.22	0.77
Good	TEMRA CD8	REREP3	-0.43	0.11	0.64
Good	TEMRA CD8	REST	-0.071	0.00058	0.15
Good	TEMRA CD8	RETSAT	-0.017	0.77	0.99
Good	TEMRA CD8	REV1	-0.015	0.69	0.97
Good	TEMRA CD8	REV3L	0.075	0.033	0.45
Good	TEMRA CD8	REXO1	0.00091	0.99	1
Good	TEMRA CD8	REXO2	0.13	0.016	0.39
Good	TEMRA CD8	REXO4	0.062	0.38	0.87
Good	TEMRA CD8	RFC1	0.057	0.16	0.71
Good	TEMRA CD8	RFC2	-0.091	0.011	0.34
Good	TEMRA CD8	RFC3	-0.3	0.014	0.37
Good	TEMRA CD8	RFC4	-0.039	0.15	0.68
Good	TEMRA CD8	RFC5	0.032	0.49	0.92
Good	TEMRA CD8	RFESD	-0.048	0.82	1
Good	TEMRA CD8	RFFL	0.18	0.0028	0.22
Good	TEMRA CD8	RFK	0.019	0.75	0.98
Good	TEMRA CD8	RFNG	0.0025	0.95	1
Good	TEMRA CD8	RFT1	0.0065	0.81	1
Good	TEMRA CD8	RFTN1	0.0063	0.9	1
Good	TEMRA CD8	RFWD2	0.0034	0.93	1
Good	TEMRA CD8	RFWD3	0.045	0.35	0.86
Good	TEMRA CD8	RFX1	0.24	0.071	0.57
Good	TEMRA CD8	RFX2	0.49	0.023	0.41
Good	TEMRA CD8	RFX3	-0.057	0.44	0.9
Good	TEMRA CD8	RFX3-AS1	0.069	0.49	0.91
Good	TEMRA CD8	RFX5	0.025	0.59	0.94
Good	TEMRA CD8	RFX7	-0.07	0.34	0.85
Good	TEMRA CD8	RFXANK	-0.073	0.029	0.43
Good	TEMRA CD8	RFXAP	-0.066	0.14	0.67
Good	TEMRA CD8	RGCC	0.13	0.41	0.88
Good	TEMRA CD8	RGL1	0.36	0.36	0.87
Good	TEMRA CD8	RGL2	-0.1	0.1	0.62
Good	TEMRA CD8	RGL4	0.0059	0.94	1
Good	TEMRA CD8	RGMB	0.18	1	1
Good	TEMRA CD8	RGP1	0.16	0.0041	0.25
Good	TEMRA CD8	RGS1	-0.28	0.21	0.75
Good	TEMRA CD8	RGS10	0.063	0.41	0.88
Good	TEMRA CD8	RGS12	-0.1	0.43	0.89
Good	TEMRA CD8	RGS14	0.029	0.54	0.93
Good	TEMRA CD8	RGS19	-0.014	0.66	0.96
Good	TEMRA CD8	RGS2	-0.24	0.25	0.79
Good	TEMRA CD8	RGS3	0.031	0.39	0.88
Good	TEMRA CD8	RGS5	0.0021	0.99	1
Good	TEMRA CD8	RGS9	0.085	0.16	0.7
Good	TEMRA CD8	RHBDD1	0.051	0.33	0.85
Good	TEMRA CD8	RHBDD2	0.03	0.36	0.87
Good	TEMRA CD8	RHBDD3	0.055	0.31	0.84
Good	TEMRA CD8	RHBDF2	0.086	0.15	0.69
Good	TEMRA CD8	RHD	-0.089	0.2	0.74
Good	TEMRA CD8	RHEB	-0.046	0.37	0.87
Good	TEMRA CD8	RHEBL1	0.12	0.23	0.77
Good	TEMRA CD8	RHNO1	-0.11	0.095	0.61
Good	TEMRA CD8	RHOA	-0.033	0.42	0.89
Good	TEMRA CD8	RHOB	0.13	0.26	0.79
Good	TEMRA CD8	RHOBTB2	-0.015	0.8	0.99
Good	TEMRA CD8	RHOBTB3	0.49	0.011	0.34
Good	TEMRA CD8	RHOC	-0.0087	0.87	1
Good	TEMRA CD8	RHOF	0.27	0.007	0.3
Good	TEMRA CD8	RHOG	0.033	0.42	0.89
Good	TEMRA CD8	RHOH	-0.047	0.31	0.83
Good	TEMRA CD8	RHOQ	0.0011	0.98	1
Good	TEMRA CD8	RHOT1	-0.024	0.58	0.94
Good	TEMRA CD8	RHOT2	0.027	0.62	0.95
Good	TEMRA CD8	RHOU	-0.1	0.31	0.83
Good	TEMRA CD8	RHPN1	0.084	0.54	0.93
Good	TEMRA CD8	RIBC1	0.00011	1	1
Good	TEMRA CD8	RIC1	0.13	0.12	0.65
Good	TEMRA CD8	RIC3	-0.1	0.43	0.89
Good	TEMRA CD8	RIC8A	-0.0043	0.92	1
Good	TEMRA CD8	RIC8B	-0.068	0.28	0.81
Good	TEMRA CD8	RICTOR	-0.052	0.55	0.93
Good	TEMRA CD8	RIF1	0.05	0.056	0.53
Good	TEMRA CD8	RILP	-0.15	0.27	0.8
Good	TEMRA CD8	RILPL1	0.0051	0.95	1
Good	TEMRA CD8	RILPL2	0.07	0.052	0.52
Good	TEMRA CD8	RIMBP3	-0.027	0.78	0.99
Good	TEMRA CD8	RIMKLB	-0.041	0.45	0.9
Good	TEMRA CD8	RIMS3	0.24	0.44	0.9
Good	TEMRA CD8	RIN1	0.82	0.0038	0.24
Good	TEMRA CD8	RIN3	0.029	0.25	0.79
Good	TEMRA CD8	RING1	-0.14	0.073	0.57
Good	TEMRA CD8	RINL	-0.028	0.55	0.93
Good	TEMRA CD8	RINT1	0.015	0.76	0.99
Good	TEMRA CD8	RIOK1	-0.023	0.65	0.96
Good	TEMRA CD8	RIOK2	-0.0045	0.94	1
Good	TEMRA CD8	RIOK3	-0.024	0.54	0.93
Good	TEMRA CD8	RIPK1	0.046	0.38	0.87
Good	TEMRA CD8	RIPK2	-0.12	0.0024	0.21
Good	TEMRA CD8	RIPK3	-0.032	0.41	0.88
Good	TEMRA CD8	RIT1	0.099	0.079	0.58
Good	TEMRA CD8	RITA1	0.0018	0.96	1
Good	TEMRA CD8	RLF	0.044	0.21	0.76
Good	TEMRA CD8	RLIM	0.065	0.27	0.8
Good	TEMRA CD8	RLN1	-0.11	0.53	0.92
Good	TEMRA CD8	RLN2	-0.19	0.23	0.77
Good	TEMRA CD8	RLN3	0.049	0.71	0.98
Good	TEMRA CD8	RLTPR	-0.06	0.43	0.89
Good	TEMRA CD8	RMDN1	-0.0065	0.84	1
Good	TEMRA CD8	RMDN2	-0.11	0.39	0.87
Good	TEMRA CD8	RMDN3	0.012	0.52	0.92
Good	TEMRA CD8	RMI1	-0.12	0.11	0.64
Good	TEMRA CD8	RMI2	-0.52	0.021	0.41
Good	TEMRA CD8	RMND1	0.11	0.058	0.54
Good	TEMRA CD8	RMND5A	0.048	0.24	0.77
Good	TEMRA CD8	RMND5B	-8.50E-05	1	1
Good	TEMRA CD8	RN7SK	0.083	0.61	0.95
Good	TEMRA CD8	RN7SL1	0.11	0.5	0.92
Good	TEMRA CD8	RN7SL2	0.038	0.79	0.99
Good	TEMRA CD8	RNA18S5	0.13	0.45	0.9
Good	TEMRA CD8	RNA28S5	0.05	0.87	1
Good	TEMRA CD8	RNA45S5	0.19	0.29	0.82
Good	TEMRA CD8	RNASE6	-0.045	0.79	0.99
Good	TEMRA CD8	RNASEH1	-0.018	0.39	0.88
Good	TEMRA CD8	RNASEH1-AS1	-0.14	0.11	0.63
Good	TEMRA CD8	RNASEH2A	0.038	0.24	0.78
Good	TEMRA CD8	RNASEH2B	-0.055	0.16	0.7
Good	TEMRA CD8	RNASEH2B-AS1	0.044	0.67	0.97
Good	TEMRA CD8	RNASEH2C	-0.0041	0.92	1
Good	TEMRA CD8	RNASEK	-0.03	0.85	1
Good	TEMRA CD8	RNASEL	0.013	0.79	0.99
Good	TEMRA CD8	RNASET2	-0.0032	0.96	1
Good	TEMRA CD8	RNF10	-0.014	0.62	0.95
Good	TEMRA CD8	RNF103	0.076	0.45	0.9
Good	TEMRA CD8	RNF11	-0.052	0.44	0.9
Good	TEMRA CD8	RNF111	0.016	0.67	0.97
Good	TEMRA CD8	RNF113A	0.0059	0.89	1
Good	TEMRA CD8	RNF114	0.033	0.21	0.76
Good	TEMRA CD8	RNF115	0.047	0.5	0.92
Good	TEMRA CD8	RNF121	0.053	0.63	0.95
Good	TEMRA CD8	RNF122	-0.007	0.97	1
Good	TEMRA CD8	RNF123	0.0014	0.97	1
Good	TEMRA CD8	RNF125	-0.042	0.29	0.82
Good	TEMRA CD8	RNF126	0.058	0.19	0.74
Good	TEMRA CD8	RNF13	-0.045	0.24	0.78
Good	TEMRA CD8	RNF130	0.038	0.2	0.74
Good	TEMRA CD8	RNF135	0.0018	0.98	1
Good	TEMRA CD8	RNF138	-0.047	0.3	0.82
Good	TEMRA CD8	RNF139	-0.061	0.32	0.84
Good	TEMRA CD8	RNF139-AS1	0.033	0.69	0.97
Good	TEMRA CD8	RNF14	-0.062	0.1	0.62
Good	TEMRA CD8	RNF141	-0.12	0.2	0.74
Good	TEMRA CD8	RNF144A	0.0049	0.95	1
Good	TEMRA CD8	RNF144A-AS1	-0.26	0.31	0.83
Good	TEMRA CD8	RNF144B	0.22	0.35	0.85
Good	TEMRA CD8	RNF145	-0.19	0.043	0.49
Good	TEMRA CD8	RNF146	0.052	0.54	0.93
Good	TEMRA CD8	RNF149	0.048	0.11	0.64
Good	TEMRA CD8	RNF157	-0.018	0.77	0.99
Good	TEMRA CD8	RNF157-AS1	-0.12	0.59	0.94
Good	TEMRA CD8	RNF166	0.081	0.31	0.83
Good	TEMRA CD8	RNF167	-0.1	0.017	0.39
Good	TEMRA CD8	RNF168	-0.015	0.67	0.96
Good	TEMRA CD8	RNF169	-0.06	0.16	0.7
Good	TEMRA CD8	RNF170	-0.06	0.052	0.52
Good	TEMRA CD8	RNF181	0.067	0.15	0.69
Good	TEMRA CD8	RNF185	0.00053	1	1
Good	TEMRA CD8	RNF187	0.031	0.35	0.86
Good	TEMRA CD8	RNF19A	0.026	0.64	0.96
Good	TEMRA CD8	RNF19B	-0.081	0.0098	0.33
Good	TEMRA CD8	RNF2	-0.15	0.25	0.79
Good	TEMRA CD8	RNF20	-0.036	0.19	0.74
Good	TEMRA CD8	RNF207	0.021	0.94	1
Good	TEMRA CD8	RNF212	0.49	0.21	0.75
Good	TEMRA CD8	RNF213	0.011	0.9	1
Good	TEMRA CD8	RNF214	0.0023	0.96	1
Good	TEMRA CD8	RNF216	0.069	0.026	0.43
Good	TEMRA CD8	RNF216P1	0.041	0.11	0.63
Good	TEMRA CD8	RNF219	0.0081	0.88	1
Good	TEMRA CD8	RNF220	0.024	0.67	0.97
Good	TEMRA CD8	RNF24	0.12	0.0028	0.21
Good	TEMRA CD8	RNF25	0.008	0.77	0.99
Good	TEMRA CD8	RNF26	0.023	0.7	0.98
Good	TEMRA CD8	RNF31	0.031	0.49	0.92
Good	TEMRA CD8	RNF32	-0.036	0.78	0.99
Good	TEMRA CD8	RNF34	0.037	0.13	0.66
Good	TEMRA CD8	RNF38	-0.0037	0.95	1
Good	TEMRA CD8	RNF4	-0.014	0.49	0.92
Good	TEMRA CD8	RNF40	-0.052	0.22	0.76
Good	TEMRA CD8	RNF41	-0.015	0.47	0.91
Good	TEMRA CD8	RNF43	-0.078	0.23	0.77
Good	TEMRA CD8	RNF44	-0.024	0.8	1
Good	TEMRA CD8	RNF5	0.029	0.51	0.92
Good	TEMRA CD8	RNF6	-0.0013	0.97	1
Good	TEMRA CD8	RNF7	-0.036	0.082	0.59
Good	TEMRA CD8	RNF8	0.075	0.0031	0.23
Good	TEMRA CD8	RNFT1	-0.052	0.34	0.85
Good	TEMRA CD8	RNFT2	-0.12	0.43	0.89
Good	TEMRA CD8	RNGTT	0.12	0.0055	0.28
Good	TEMRA CD8	RNH1	0.033	0.55	0.93
Good	TEMRA CD8	RNLS	0.03	0.81	1
Good	TEMRA CD8	RNMT	-0.018	0.79	0.99
Good	TEMRA CD8	RNMTL1	0.042	0.53	0.92
Good	TEMRA CD8	RNPC3	-0.029	0.65	0.96
Good	TEMRA CD8	RNPEP	-0.026	0.62	0.95
Good	TEMRA CD8	RNPEPL1	0.044	0.097	0.61
Good	TEMRA CD8	RNPS1	0.019	0.55	0.93
Good	TEMRA CD8	RNU2-2P	-0.052	0.76	0.98
Good	TEMRA CD8	RNU4ATAC	-0.048	0.89	1
Good	TEMRA CD8	RNVU1-14	-0.33	0.061	0.54
Good	TEMRA CD8	RNVU1-15	-0.16	0.49	0.92
Good	TEMRA CD8	RNVU1-19	-0.47	1	1
Good	TEMRA CD8	ROBO3	0.14	0.52	0.92
Good	TEMRA CD8	ROCK1	-0.031	0.46	0.91
Good	TEMRA CD8	ROCK2	-0.052	0.26	0.79
Good	TEMRA CD8	ROGDI	0.11	0.43	0.89
Good	TEMRA CD8	ROMO1	0.11	0.076	0.58
Good	TEMRA CD8	ROPN1L	-0.21	0.16	0.7
Good	TEMRA CD8	RORA	-0.022	0.71	0.98
Good	TEMRA CD8	RORA-AS1	0.096	0.6	0.94
Good	TEMRA CD8	RORB	0.4	0.42	0.89
Good	TEMRA CD8	RORC	-0.22	0.34	0.85
Good	TEMRA CD8	RP2	-0.012	0.81	1
Good	TEMRA CD8	RP9	0.071	0.24	0.78
Good	TEMRA CD8	RP9P	0.47	0.12	0.65
Good	TEMRA CD8	RPA1	-0.084	0.024	0.42
Good	TEMRA CD8	RPA2	0.0051	0.77	0.99
Good	TEMRA CD8	RPA3	0.039	0.41	0.88
Good	TEMRA CD8	RPA4	0.19	0.23	0.77
Good	TEMRA CD8	RPAIN	0.071	0.066	0.55
Good	TEMRA CD8	RPAP1	0.0023	0.97	1
Good	TEMRA CD8	RPAP2	-0.024	0.53	0.92
Good	TEMRA CD8	RPAP3	-0.013	0.81	1
Good	TEMRA CD8	RPARP-AS1	-0.0078	0.88	1
Good	TEMRA CD8	RPE	0.0012	0.99	1
Good	TEMRA CD8	RPF1	0.015	0.73	0.98
Good	TEMRA CD8	RPF2	0.039	0.22	0.77
Good	TEMRA CD8	RPGR	-0.024	0.72	0.98
Good	TEMRA CD8	RPGRIP1L	-0.1	0.25	0.79
Good	TEMRA CD8	RPH3AL	-0.069	0.35	0.86
Good	TEMRA CD8	RPIA	0.0082	0.91	1
Good	TEMRA CD8	RPL10	0.014	0.71	0.98
Good	TEMRA CD8	RPL10A	0.017	0.65	0.96
Good	TEMRA CD8	RPL11	0.084	0.13	0.65
Good	TEMRA CD8	RPL12	0.12	0.027	0.43
Good	TEMRA CD8	RPL13	0.043	0.26	0.79
Good	TEMRA CD8	RPL13A	0.03	0.31	0.83
Good	TEMRA CD8	RPL13AP5	0.051	0.75	0.98
Good	TEMRA CD8	RPL13P5	0.2	0.072	0.57
Good	TEMRA CD8	RPL14	0.045	0.35	0.86
Good	TEMRA CD8	RPL15	-0.00013	1	1
Good	TEMRA CD8	RPL17	-0.051	0.71	0.98
Good	TEMRA CD8	RPL18	0.053	0.18	0.72
Good	TEMRA CD8	RPL18A	0.075	0.19	0.74
Good	TEMRA CD8	RPL19	0.023	0.49	0.92
Good	TEMRA CD8	RPL21	0.058	0.35	0.86
Good	TEMRA CD8	RPL21P44	0.12	0.5	0.92
Good	TEMRA CD8	RPL22	-0.017	0.46	0.91
Good	TEMRA CD8	RPL22L1	0.12	0.3	0.82
Good	TEMRA CD8	RPL23	0.013	0.88	1
Good	TEMRA CD8	RPL23A	0.033	0.47	0.91
Good	TEMRA CD8	RPL23AP53	0.15	0.071	0.57
Good	TEMRA CD8	RPL23AP64	0.019	0.9	1
Good	TEMRA CD8	RPL23AP7	0.049	0.35	0.86
Good	TEMRA CD8	RPL23AP82	0.089	0.12	0.65
Good	TEMRA CD8	RPL24	0.0094	0.88	1
Good	TEMRA CD8	RPL26	0.083	0.2	0.75
Good	TEMRA CD8	RPL26L1	-0.11	0.11	0.64
Good	TEMRA CD8	RPL27	0.038	0.56	0.93
Good	TEMRA CD8	RPL27A	0.063	0.14	0.67
Good	TEMRA CD8	RPL28	0.1	0.062	0.55
Good	TEMRA CD8	RPL29	0.053	0.038	0.47
Good	TEMRA CD8	RPL3	-0.01	0.65	0.96
Good	TEMRA CD8	RPL30	0.085	0.25	0.79
Good	TEMRA CD8	RPL31	0.058	0.36	0.87
Good	TEMRA CD8	RPL32	0.1	0.11	0.64
Good	TEMRA CD8	RPL32P3	0.014	0.87	1
Good	TEMRA CD8	RPL34	0.12	0.12	0.65
Good	TEMRA CD8	RPL35	0.12	0.061	0.54
Good	TEMRA CD8	RPL35A	0.065	0.41	0.88
Good	TEMRA CD8	RPL36	0.11	0.11	0.64
Good	TEMRA CD8	RPL36A	0.011	0.96	1
Good	TEMRA CD8	RPL36AL	0.046	0.43	0.89
Good	TEMRA CD8	RPL37	0.085	0.32	0.84
Good	TEMRA CD8	RPL37A	0.084	0.19	0.74
Good	TEMRA CD8	RPL38	0.059	0.41	0.88
Good	TEMRA CD8	RPL39	0.089	0.33	0.85
Good	TEMRA CD8	RPL39L	-0.18	0.2	0.75
Good	TEMRA CD8	RPL4	-0.053	0.12	0.65
Good	TEMRA CD8	RPL41	0.062	0.25	0.79
Good	TEMRA CD8	RPL5	-0.011	0.74	0.98
Good	TEMRA CD8	RPL6	0.0051	0.89	1
Good	TEMRA CD8	RPL7	-0.0018	0.97	1
Good	TEMRA CD8	RPL7A	0.016	0.63	0.95
Good	TEMRA CD8	RPL7L1	-0.037	0.49	0.92
Good	TEMRA CD8	RPL8	0.016	0.6	0.95
Good	TEMRA CD8	RPL9	-0.0051	0.91	1
Good	TEMRA CD8	RPLP0	-0.047	0.29	0.82
Good	TEMRA CD8	RPLP1	0.054	0.23	0.77
Good	TEMRA CD8	RPLP2	0.082	0.11	0.63
Good	TEMRA CD8	RPN1	-0.0051	0.9	1
Good	TEMRA CD8	RPN2	-0.017	0.52	0.92
Good	TEMRA CD8	RPP14	0.011	0.76	0.98
Good	TEMRA CD8	RPP25	0.046	0.74	0.98
Good	TEMRA CD8	RPP25L	-0.035	0.68	0.97
Good	TEMRA CD8	RPP30	0.081	0.042	0.49
Good	TEMRA CD8	RPP38	-0.0073	0.92	1
Good	TEMRA CD8	RPP40	-0.18	0.097	0.61
Good	TEMRA CD8	RPRD1A	-0.046	0.46	0.9
Good	TEMRA CD8	RPRD1B	0.023	0.86	1
Good	TEMRA CD8	RPRD2	0.082	0.2	0.75
Good	TEMRA CD8	RPS11	0.03	0.51	0.92
Good	TEMRA CD8	RPS12	0.13	0.037	0.47
Good	TEMRA CD8	RPS13	-0.0093	0.87	1
Good	TEMRA CD8	RPS14	0.095	0.044	0.5
Good	TEMRA CD8	RPS14P3	0.087	0.68	0.97
Good	TEMRA CD8	RPS15	0.056	0.23	0.77
Good	TEMRA CD8	RPS15A	0.0096	0.89	1
Good	TEMRA CD8	RPS15AP10	-0.0044	0.98	1
Good	TEMRA CD8	RPS16	0.013	0.8	0.99
Good	TEMRA CD8	RPS16P5	0.14	0.56	0.93
Good	TEMRA CD8	RPS17	0.052	0.43	0.89
Good	TEMRA CD8	RPS18	0.057	0.2	0.75
Good	TEMRA CD8	RPS19	0.067	0.2	0.75
Good	TEMRA CD8	RPS19BP1	0.066	0.1	0.63
Good	TEMRA CD8	RPS2	-0.0016	0.96	1
Good	TEMRA CD8	RPS20	0.081	0.25	0.79
Good	TEMRA CD8	RPS21	0.17	0.03	0.44
Good	TEMRA CD8	RPS23	0.066	0.14	0.68
Good	TEMRA CD8	RPS24	0.064	0.26	0.79
Good	TEMRA CD8	RPS25	0.11	0.18	0.72
Good	TEMRA CD8	RPS26	0.078	0.29	0.82
Good	TEMRA CD8	RPS27	0.13	0.14	0.68
Good	TEMRA CD8	RPS27A	0.036	0.5	0.92
Good	TEMRA CD8	RPS27L	-0.033	0.72	0.98
Good	TEMRA CD8	RPS28	0.12	0.016	0.39
Good	TEMRA CD8	RPS29	0.11	0.27	0.8
Good	TEMRA CD8	RPS2P32	-0.25	0.072	0.57
Good	TEMRA CD8	RPS3	0.042	0.24	0.78
Good	TEMRA CD8	RPS3A	0.0041	0.94	1
Good	TEMRA CD8	RPS4X	-0.0074	0.85	1
Good	TEMRA CD8	RPS5	0.027	0.5	0.92
Good	TEMRA CD8	RPS6	0.036	0.28	0.81
Good	TEMRA CD8	RPS6KA1	0.0029	0.95	1
Good	TEMRA CD8	RPS6KA2	0.19	0.27	0.8
Good	TEMRA CD8	RPS6KA3	-0.12	0.0063	0.29
Good	TEMRA CD8	RPS6KA4	-0.051	0.15	0.68
Good	TEMRA CD8	RPS6KA5	0.05	0.33	0.85
Good	TEMRA CD8	RPS6KB1	0.053	0.13	0.67
Good	TEMRA CD8	RPS6KB2	0.021	0.36	0.86
Good	TEMRA CD8	RPS6KC1	0.042	0.46	0.91
Good	TEMRA CD8	RPS7	0.0039	0.96	1
Good	TEMRA CD8	RPS8	0.025	0.63	0.96
Good	TEMRA CD8	RPS9	0.055	0.13	0.67
Good	TEMRA CD8	RPSA	-0.027	0.5	0.92
Good	TEMRA CD8	RPSAP58	-0.17	0.069	0.56
Good	TEMRA CD8	RPTOR	0.068	0.41	0.88
Good	TEMRA CD8	RPUSD1	0.038	0.54	0.93
Good	TEMRA CD8	RPUSD2	0.0084	0.91	1
Good	TEMRA CD8	RPUSD3	-0.009	0.66	0.96
Good	TEMRA CD8	RPUSD4	0.032	0.64	0.96
Good	TEMRA CD8	RQCD1	-0.019	0.7	0.98
Good	TEMRA CD8	RRAGA	0.041	0.1	0.62
Good	TEMRA CD8	RRAGB	0.037	0.28	0.81
Good	TEMRA CD8	RRAGC	-0.063	0.15	0.69
Good	TEMRA CD8	RRAS	0.092	0.33	0.85
Good	TEMRA CD8	RRAS2	-0.042	0.35	0.86
Good	TEMRA CD8	RRBP1	0.051	0.075	0.58
Good	TEMRA CD8	RREB1	0.02	0.88	1
Good	TEMRA CD8	RRM1	-0.11	0.0078	0.31
Good	TEMRA CD8	RRM2	-0.53	0.006	0.28
Good	TEMRA CD8	RRM2B	-0.08	0.15	0.69
Good	TEMRA CD8	RRN3	0.03	0.21	0.76
Good	TEMRA CD8	RRN3P1	-0.076	0.42	0.89
Good	TEMRA CD8	RRN3P2	-0.059	0.67	0.97
Good	TEMRA CD8	RRN3P3	0.065	0.46	0.91
Good	TEMRA CD8	RRNAD1	0.026	0.63	0.95
Good	TEMRA CD8	RRP1	0.025	0.31	0.83
Good	TEMRA CD8	RRP12	-0.015	0.88	1
Good	TEMRA CD8	RRP15	-0.052	0.48	0.91
Good	TEMRA CD8	RRP1B	0.025	1	1
Good	TEMRA CD8	RRP36	-0.0045	0.8	1
Good	TEMRA CD8	RRP7A	-0.013	0.49	0.92
Good	TEMRA CD8	RRP7BP	0.083	0.45	0.9
Good	TEMRA CD8	RRP8	0.13	0.032	0.45
Good	TEMRA CD8	RRP9	-0.028	0.32	0.84
Good	TEMRA CD8	RRS1	0.09	0.3	0.82
Good	TEMRA CD8	RSAD1	0.0034	0.92	1
Good	TEMRA CD8	RSAD2	-0.055	0.4	0.88
Good	TEMRA CD8	RSBN1	0.03	0.38	0.87
Good	TEMRA CD8	RSBN1L	-0.015	0.82	1
Good	TEMRA CD8	RSC1A1	-0.025	0.85	1
Good	TEMRA CD8	RSF1	-0.05	0.3	0.82
Good	TEMRA CD8	RSG1	-0.13	0.18	0.73
Good	TEMRA CD8	RSL1D1	0.033	0.48	0.91
Good	TEMRA CD8	RSL24D1	-0.0053	0.92	1
Good	TEMRA CD8	RSPH3	0.052	0.42	0.89
Good	TEMRA CD8	RSPH9	0.39	0.0099	0.33
Good	TEMRA CD8	RSPRY1	-0.021	0.57	0.93
Good	TEMRA CD8	RSRC1	-0.046	0.56	0.93
Good	TEMRA CD8	RSRC2	0.088	0.12	0.65
Good	TEMRA CD8	RSRP1	-0.034	0.62	0.95
Good	TEMRA CD8	RSU1	-0.0021	0.96	1
Good	TEMRA CD8	RTCA	0.058	0.23	0.77
Good	TEMRA CD8	RTCA-AS1	-0.27	1	1
Good	TEMRA CD8	RTCB	0.03	0.47	0.91
Good	TEMRA CD8	RTF1	0.048	0.31	0.83
Good	TEMRA CD8	RTFDC1	-0.048	0.24	0.78
Good	TEMRA CD8	RTKN	-0.47	0.079	0.58
Good	TEMRA CD8	RTKN2	0.036	0.92	1
Good	TEMRA CD8	RTN3	0.043	0.36	0.86
Good	TEMRA CD8	RTN4	-0.079	0.15	0.68
Good	TEMRA CD8	RTN4IP1	-0.17	0.022	0.41
Good	TEMRA CD8	RTN4R	-0.094	0.49	0.91
Good	TEMRA CD8	RTP4	-0.073	0.24	0.78
Good	TEMRA CD8	RTTN	0.093	0.076	0.58
Good	TEMRA CD8	RUFY1	0.034	0.054	0.53
Good	TEMRA CD8	RUFY2	-0.047	0.44	0.9
Good	TEMRA CD8	RUFY3	-0.078	0.41	0.88
Good	TEMRA CD8	RUFY4	0.32	0.36	0.87
Good	TEMRA CD8	RUNDC1	0.063	0.23	0.77
Good	TEMRA CD8	RUNDC3B	0.11	0.79	0.99
Good	TEMRA CD8	RUNX1	0.0023	0.97	1
Good	TEMRA CD8	RUNX1-IT1	0.096	0.62	0.95
Good	TEMRA CD8	RUNX2	-0.032	0.74	0.98
Good	TEMRA CD8	RUNX3	0.095	0.07	0.57
Good	TEMRA CD8	RUSC1	0.094	0.19	0.74
Good	TEMRA CD8	RUVBL1	-0.054	0.33	0.85
Good	TEMRA CD8	RUVBL2	-0.072	0.2	0.75
Good	TEMRA CD8	RWDD1	-0.025	0.71	0.98
Good	TEMRA CD8	RWDD2A	-0.31	0.0026	0.21
Good	TEMRA CD8	RWDD2B	-0.043	0.48	0.91
Good	TEMRA CD8	RWDD3	-0.062	0.49	0.92
Good	TEMRA CD8	RWDD4	-0.057	0.27	0.8
Good	TEMRA CD8	RXRA	-0.17	0.06	0.54
Good	TEMRA CD8	RXRB	-0.028	0.72	0.98
Good	TEMRA CD8	RYBP	0.03	0.82	1
Good	TEMRA CD8	RYK	-0.0058	0.92	1
Good	TEMRA CD8	RYR1	-0.33	0.0043	0.25
Good	TEMRA CD8	RYR3	0.11	0.52	0.92
Good	TEMRA CD8	S100A10	0.038	0.2	0.75
Good	TEMRA CD8	S100A11	0.086	0.13	0.66
Good	TEMRA CD8	S100A13	-0.27	0.45	0.9
Good	TEMRA CD8	S100A4	0.11	0.047	0.51
Good	TEMRA CD8	S100A6	0.069	0.27	0.8
Good	TEMRA CD8	S100B	0.085	0.19	0.74
Good	TEMRA CD8	S100PBP	-0.075	0.27	0.81
Good	TEMRA CD8	S1PR1	0.055	0.27	0.8
Good	TEMRA CD8	S1PR2	0.11	0.39	0.88
Good	TEMRA CD8	S1PR4	0.093	0.11	0.63
Good	TEMRA CD8	S1PR5	0.091	0.023	0.41
Good	TEMRA CD8	SAAL1	0.02	0.54	0.93
Good	TEMRA CD8	SAC3D1	0.055	0.43	0.89
Good	TEMRA CD8	SACM1L	0.087	0.017	0.39
Good	TEMRA CD8	SACS	-0.12	0.2	0.75
Good	TEMRA CD8	SAE1	0.0088	0.85	1
Good	TEMRA CD8	SAFB	0.11	4.10E-05	0.069
Good	TEMRA CD8	SAFB2	0.07	0.059	0.54
Good	TEMRA CD8	SALL2	0.19	0.62	0.95
Good	TEMRA CD8	SAMD1	-0.057	0.75	0.98
Good	TEMRA CD8	SAMD10	-0.12	0.022	0.41
Good	TEMRA CD8	SAMD12	-0.77	0.035	0.46
Good	TEMRA CD8	SAMD3	-0.0023	0.94	1
Good	TEMRA CD8	SAMD4B	0.1	0.023	0.42
Good	TEMRA CD8	SAMD8	-0.012	0.87	1
Good	TEMRA CD8	SAMD9	-0.038	0.2	0.74
Good	TEMRA CD8	SAMD9L	-0.05	0.025	0.42
Good	TEMRA CD8	SAMHD1	-0.015	0.66	0.96
Good	TEMRA CD8	SAMM50	0.035	0.058	0.54
Good	TEMRA CD8	SAMSN1	-0.014	0.83	1
Good	TEMRA CD8	SAP130	-0.12	0.081	0.59
Good	TEMRA CD8	SAP18	-0.034	0.52	0.92
Good	TEMRA CD8	SAP25	-0.067	0.51	0.92
Good	TEMRA CD8	SAP30	0.064	0.37	0.87
Good	TEMRA CD8	SAP30BP	0.053	0.081	0.59
Good	TEMRA CD8	SAP30L	0.1	0.0011	0.17
Good	TEMRA CD8	SAP30L-AS1	0.21	1	1
Good	TEMRA CD8	SAPCD2	0.049	0.83	1
Good	TEMRA CD8	SAR1A	-0.01	0.86	1
Good	TEMRA CD8	SAR1B	0.082	0.093	0.61
Good	TEMRA CD8	SARAF	0.026	0.47	0.91
Good	TEMRA CD8	SARDH	-0.46	0.29	0.81
Good	TEMRA CD8	SARM1	0.12	0.19	0.74
Good	TEMRA CD8	SARNP	-0.0069	0.86	1
Good	TEMRA CD8	SARS	-0.0051	0.86	1
Good	TEMRA CD8	SARS2	0.02	1	1
Good	TEMRA CD8	SART1	-0.049	0.19	0.73
Good	TEMRA CD8	SART3	-0.013	0.36	0.86
Good	TEMRA CD8	SASH3	-0.035	0.4	0.88
Good	TEMRA CD8	SASS6	-0.1	0.14	0.68
Good	TEMRA CD8	SAT1	0.0011	0.98	1
Good	TEMRA CD8	SAT2	-0.024	0.48	0.91
Good	TEMRA CD8	SATB1	0.032	0.7	0.98
Good	TEMRA CD8	SATB1-AS1	0.17	1	1
Good	TEMRA CD8	SAV1	0.012	0.85	1
Good	TEMRA CD8	SAYSD1	0.056	0.41	0.88
Good	TEMRA CD8	SBDS	0.013	0.87	1
Good	TEMRA CD8	SBDSP1	0.059	0.29	0.82
Good	TEMRA CD8	SBF1	-0.043	0.23	0.77
Good	TEMRA CD8	SBF2	0.083	0.28	0.81
Good	TEMRA CD8	SBF2-AS1	-0.018	0.91	1
Good	TEMRA CD8	SBK1	0.1	0.1	0.62
Good	TEMRA CD8	SBNO1	0.062	0.13	0.67
Good	TEMRA CD8	SBNO2	-0.054	0.67	0.96
Good	TEMRA CD8	SBSPON	-0.09	0.57	0.93
Good	TEMRA CD8	SC5D	-0.047	0.47	0.91
Good	TEMRA CD8	SCAF1	-0.007	0.94	1
Good	TEMRA CD8	SCAF11	0.008	0.81	1
Good	TEMRA CD8	SCAF4	0.069	0.1	0.62
Good	TEMRA CD8	SCAF8	0.013	0.76	0.98
Good	TEMRA CD8	SCAI	-0.063	0.51	0.92
Good	TEMRA CD8	SCAMP1	0.1	0.11	0.64
Good	TEMRA CD8	SCAMP1-AS1	-0.13	0.025	0.42
Good	TEMRA CD8	SCAMP2	-0.0044	0.9	1
Good	TEMRA CD8	SCAMP3	-0.0041	0.78	0.99
Good	TEMRA CD8	SCAMP4	0.0069	0.92	1
Good	TEMRA CD8	SCAND1	-0.041	0.26	0.79
Good	TEMRA CD8	SCAND2P	0.044	0.37	0.87
Good	TEMRA CD8	SCAP	0.082	0.13	0.66
Good	TEMRA CD8	SCAPER	0.047	0.6	0.95
Good	TEMRA CD8	SCARB1	-0.034	0.73	0.98
Good	TEMRA CD8	SCARB2	0.087	1	1
Good	TEMRA CD8	SCARF2	0.14	0.3	0.82
Good	TEMRA CD8	SCARNA1	-0.23	0.2	0.74
Good	TEMRA CD8	SCARNA12	0.18	0.39	0.88
Good	TEMRA CD8	SCARNA17	-0.027	0.73	0.98
Good	TEMRA CD8	SCARNA5	0.13	0.69	0.97
Good	TEMRA CD8	SCARNA9	-0.31	0.25	0.79
Good	TEMRA CD8	SCART1	0.099	0.41	0.88
Good	TEMRA CD8	SCCPDH	-0.012	0.65	0.96
Good	TEMRA CD8	SCD	-0.043	0.66	0.96
Good	TEMRA CD8	SCD5	-0.076	0.049	0.51
Good	TEMRA CD8	SCFD1	-0.043	1	1
Good	TEMRA CD8	SCFD2	-0.074	0.071	0.57
Good	TEMRA CD8	SCIMP	-0.73	0.014	0.37
Good	TEMRA CD8	SCLT1	0.06	0.14	0.67
Good	TEMRA CD8	SCMH1	-0.044	0.39	0.88
Good	TEMRA CD8	SCML1	0.16	0.69	0.97
Good	TEMRA CD8	SCML2	0.05	1	1
Good	TEMRA CD8	SCML4	0.0089	0.82	1
Good	TEMRA CD8	SCN8A	0.18	0.19	0.74
Good	TEMRA CD8	SCNM1	0.1	0.44	0.9
Good	TEMRA CD8	SCNN1D	-0.16	0.17	0.72
Good	TEMRA CD8	SCO1	-0.048	0.42	0.89
Good	TEMRA CD8	SCOC	0.035	0.51	0.92
Good	TEMRA CD8	SCP2	-0.061	0.24	0.78
Good	TEMRA CD8	SCPEP1	0.054	0.12	0.65
Good	TEMRA CD8	SCRG1	0.52	0.041	0.49
Good	TEMRA CD8	SCRIB	-0.16	0.0013	0.17
Good	TEMRA CD8	SCRN1	-0.42	0.36	0.87
Good	TEMRA CD8	SCRN2	0.032	0.44	0.9
Good	TEMRA CD8	SCRN3	-0.033	0.5	0.92
Good	TEMRA CD8	SCUBE3	0.24	0.25	0.79
Good	TEMRA CD8	SCYL1	0.056	0.17	0.72
Good	TEMRA CD8	SCYL2	0.00054	0.99	1
Good	TEMRA CD8	SCYL3	0.085	0.043	0.49
Good	TEMRA CD8	SDAD1	0.00066	0.99	1
Good	TEMRA CD8	SDC4	0.48	1	1
Good	TEMRA CD8	SDCBP	0.056	0.13	0.66
Good	TEMRA CD8	SDCBP2-AS1	0.023	0.77	0.99
Good	TEMRA CD8	SDCCAG3	-0.043	0.24	0.77
Good	TEMRA CD8	SDCCAG8	0.014	0.65	0.96
Good	TEMRA CD8	SDE2	0.052	0.34	0.85
Good	TEMRA CD8	SDF2	-0.0076	0.7	0.98
Good	TEMRA CD8	SDF2L1	0.034	0.73	0.98
Good	TEMRA CD8	SDF4	0.064	0.037	0.47
Good	TEMRA CD8	SDHA	0.038	0.0043	0.25
Good	TEMRA CD8	SDHAF1	0.091	0.14	0.68
Good	TEMRA CD8	SDHAF2	-0.0049	0.87	1
Good	TEMRA CD8	SDHAF3	-0.1	0.11	0.64
Good	TEMRA CD8	SDHAF4	-0.1	0.21	0.75
Good	TEMRA CD8	SDHAP1	0.071	0.32	0.84
Good	TEMRA CD8	SDHAP2	-0.043	0.58	0.94
Good	TEMRA CD8	SDHAP3	0.052	0.51	0.92
Good	TEMRA CD8	SDHB	-0.024	0.53	0.92
Good	TEMRA CD8	SDHC	0.031	0.84	1
Good	TEMRA CD8	SDHD	-0.055	0.21	0.75
Good	TEMRA CD8	SDR39U1	0.049	0.56	0.93
Good	TEMRA CD8	SDR42E1	-0.22	0.44	0.9
Good	TEMRA CD8	SEC11A	0.022	0.66	0.96
Good	TEMRA CD8	SEC11C	-0.087	0.14	0.68
Good	TEMRA CD8	SEC13	-0.019	0.72	0.98
Good	TEMRA CD8	SEC14L1	-0.026	0.76	0.98
Good	TEMRA CD8	SEC14L1P1	0.024	0.88	1
Good	TEMRA CD8	SEC14L2	0.036	0.57	0.94
Good	TEMRA CD8	SEC16A	0.068	0.34	0.85
Good	TEMRA CD8	SEC22A	0.091	0.1	0.62
Good	TEMRA CD8	SEC22B	0.0095	0.83	1
Good	TEMRA CD8	SEC22C	-0.0034	0.92	1
Good	TEMRA CD8	SEC23A	-0.00039	0.99	1
Good	TEMRA CD8	SEC23B	-0.031	0.35	0.86
Good	TEMRA CD8	SEC23IP	-0.011	0.74	0.98
Good	TEMRA CD8	SEC24A	0.0087	0.91	1
Good	TEMRA CD8	SEC24B	0.054	0.24	0.78
Good	TEMRA CD8	SEC24B-AS1	-0.23	0.23	0.77
Good	TEMRA CD8	SEC24C	0.017	0.7	0.97
Good	TEMRA CD8	SEC24D	-0.018	0.54	0.93
Good	TEMRA CD8	SEC31A	0.015	0.63	0.95
Good	TEMRA CD8	SEC31B	0.069	0.37	0.87
Good	TEMRA CD8	SEC61A1	0.019	0.72	0.98
Good	TEMRA CD8	SEC61A2	-0.21	0.067	0.56
Good	TEMRA CD8	SEC61B	0.04	0.38	0.87
Good	TEMRA CD8	SEC61G	0.051	0.56	0.93
Good	TEMRA CD8	SEC62	0.09	0.054	0.53
Good	TEMRA CD8	SEC63	0.012	0.75	0.98
Good	TEMRA CD8	SECISBP2	-0.0078	0.89	1
Good	TEMRA CD8	SECISBP2L	-0.059	0.24	0.77
Good	TEMRA CD8	SEH1L	-0.02	0.77	0.99
Good	TEMRA CD8	SEL1L	0.056	0.091	0.6
Good	TEMRA CD8	SEL1L3	-0.059	0.063	0.55
Good	TEMRA CD8	SELK	0.034	0.64	0.96
Good	TEMRA CD8	SELL	-0.15	0.33	0.85
Good	TEMRA CD8	SELM	0.071	0.15	0.69
Good	TEMRA CD8	SELO	0.011	0.86	1
Good	TEMRA CD8	SELP	0.12	0.8	0.99
Good	TEMRA CD8	SELPLG	0.067	0.14	0.68
Good	TEMRA CD8	SELT	-0.015	0.75	0.98
Good	TEMRA CD8	SEMA4A	-0.19	1	1
Good	TEMRA CD8	SEMA4B	0.044	0.48	0.91
Good	TEMRA CD8	SEMA4C	0.0024	0.98	1
Good	TEMRA CD8	SEMA4D	0.024	0.32	0.84
Good	TEMRA CD8	SEMA4F	0.14	0.11	0.64
Good	TEMRA CD8	SEMA4G	0.12	0.5	0.92
Good	TEMRA CD8	SEMA6A	-0.12	1	1
Good	TEMRA CD8	SEMA6C	0.45	0.069	0.56
Good	TEMRA CD8	SEMA7A	0.19	0.28	0.81
Good	TEMRA CD8	SENCR	0.19	0.38	0.87
Good	TEMRA CD8	SENP1	-0.0071	0.89	1
Good	TEMRA CD8	SENP2	0.024	0.71	0.98
Good	TEMRA CD8	SENP3	-0.092	0.65	0.96
Good	TEMRA CD8	SENP5	0.027	0.69	0.97
Good	TEMRA CD8	SENP6	0.065	0.13	0.66
Good	TEMRA CD8	SENP7	-0.027	0.65	0.96
Good	TEMRA CD8	SENP8	-0.37	0.025	0.42
Good	TEMRA CD8	15-Sep	-0.0066	0.85	1
Good	TEMRA CD8	SEPHS1	-0.092	0.035	0.46
Good	TEMRA CD8	SEPHS2	0.039	0.57	0.93
Good	TEMRA CD8	SEPN1	0.062	0.31	0.83
Good	TEMRA CD8	SEPSECS	-0.0048	0.95	1
Good	TEMRA CD8	SEPSECS-AS1	-0.084	0.29	0.81
Good	TEMRA CD8	1-Sep	-0.11	0.016	0.39
Good	TEMRA CD8	11-Sep	0.066	0.19	0.73
Good	TEMRA CD8	2-Sep	-0.03	0.084	0.59
Good	TEMRA CD8	4-Sep	0.28	0.25	0.79
Good	TEMRA CD8	6-Sep	-0.047	0.12	0.65
Good	TEMRA CD8	7-Sep	-0.0013	0.97	1
Good	TEMRA CD8	SEPT7P2	-0.036	0.59	0.94
Good	TEMRA CD8	8-Sep	-0.034	0.73	0.98
Good	TEMRA CD8	9-Sep	-0.16	0.094	0.61
Good	TEMRA CD8	SEPW1	0.033	0.46	0.91
Good	TEMRA CD8	SERAC1	-0.018	0.84	1
Good	TEMRA CD8	SERBP1	0.041	0.067	0.55
Good	TEMRA CD8	SERF2	0.14	0.084	0.59
Good	TEMRA CD8	SERGEF	0.097	0.018	0.39
Good	TEMRA CD8	SERHL2	-0.071	0.51	0.92
Good	TEMRA CD8	SERINC1	0.033	0.18	0.73
Good	TEMRA CD8	SERINC3	0.0025	0.94	1
Good	TEMRA CD8	SERINC4	0.08	0.5	0.92
Good	TEMRA CD8	SERINC5	0.037	0.84	1
Good	TEMRA CD8	SERP1	-0.013	0.53	0.92
Good	TEMRA CD8	SERPINB1	-0.0029	0.92	1
Good	TEMRA CD8	SERPINB6	0.0064	0.9	1
Good	TEMRA CD8	SERPINB8	-0.021	0.78	0.99
Good	TEMRA CD8	SERPINB9	0.04	0.49	0.92
Good	TEMRA CD8	SERPINB9P1	0.15	0.46	0.91
Good	TEMRA CD8	SERPIND1	-0.22	0.3	0.82
Good	TEMRA CD8	SERPINE2	-0.65	0.057	0.54
Good	TEMRA CD8	SERPINF1	-0.12	0.23	0.77
Good	TEMRA CD8	SERPINH1	-0.13	0.3	0.82
Good	TEMRA CD8	SERPINI1	0.0024	0.97	1
Good	TEMRA CD8	SERTAD1	0.0029	0.94	1
Good	TEMRA CD8	SERTAD2	0.17	0.14	0.68
Good	TEMRA CD8	SERTAD3	0.051	0.53	0.92
Good	TEMRA CD8	SESN1	0.01	0.81	1
Good	TEMRA CD8	SESN2	0.016	0.47	0.91
Good	TEMRA CD8	SESN3	0.09	0.42	0.89
Good	TEMRA CD8	SESTD1	-0.28	1	1
Good	TEMRA CD8	SET	-0.0083	0.89	1
Good	TEMRA CD8	SETBP1	-0.019	0.88	1
Good	TEMRA CD8	SETD1A	-0.044	0.53	0.92
Good	TEMRA CD8	SETD1B	0.064	0.18	0.72
Good	TEMRA CD8	SETD2	-0.00017	1	1
Good	TEMRA CD8	SETD3	-0.021	0.59	0.94
Good	TEMRA CD8	SETD4	-0.018	0.75	0.98
Good	TEMRA CD8	SETD5	-0.052	0.42	0.89
Good	TEMRA CD8	SETD6	0.036	0.67	0.96
Good	TEMRA CD8	SETD7	1.8	0.0014	0.17
Good	TEMRA CD8	SETD8	0.0028	0.98	1
Good	TEMRA CD8	SETD9	0.022	0.87	1
Good	TEMRA CD8	SETDB1	-0.0074	0.88	1
Good	TEMRA CD8	SETDB2	0.048	0.45	0.9
Good	TEMRA CD8	SETMAR	-0.066	0.17	0.72
Good	TEMRA CD8	SETX	-0.16	0.11	0.63
Good	TEMRA CD8	SEZ6	0.078	0.5	0.92
Good	TEMRA CD8	SF1	-0.042	0.17	0.71
Good	TEMRA CD8	SF3A1	-0.023	0.72	0.98
Good	TEMRA CD8	SF3A2	-0.02	0.52	0.92
Good	TEMRA CD8	SF3A3	0.043	0.23	0.77
Good	TEMRA CD8	SF3B1	0.013	0.76	0.98
Good	TEMRA CD8	SF3B2	-0.01	0.8	0.99
Good	TEMRA CD8	SF3B3	0.029	0.45	0.9
Good	TEMRA CD8	SF3B4	0.033	0.45	0.9
Good	TEMRA CD8	SF3B5	-0.036	0.54	0.93
Good	TEMRA CD8	SF3B6	-0.025	0.6	0.95
Good	TEMRA CD8	SFI1	0.016	0.8	0.99
Good	TEMRA CD8	SFMBT1	0.029	0.65	0.96
Good	TEMRA CD8	SFMBT2	-0.051	0.57	0.94
Good	TEMRA CD8	SFPQ	0.028	0.68	0.97
Good	TEMRA CD8	SFR1	-0.045	0.58	0.94
Good	TEMRA CD8	SFSWAP	0.04	0.12	0.65
Good	TEMRA CD8	SFT2D1	-0.011	0.76	0.98
Good	TEMRA CD8	SFT2D2	-0.033	0.57	0.93
Good	TEMRA CD8	SFT2D3	0.092	0.085	0.59
Good	TEMRA CD8	SFXN1	-0.053	0.098	0.61
Good	TEMRA CD8	SFXN2	-0.18	0.18	0.73
Good	TEMRA CD8	SFXN3	-0.0018	0.97	1
Good	TEMRA CD8	SFXN4	-0.19	0.11	0.65
Good	TEMRA CD8	SFXN5	-0.014	0.85	1
Good	TEMRA CD8	SGCB	-0.014	0.85	1
Good	TEMRA CD8	SGCD	0.15	0.25	0.79
Good	TEMRA CD8	SGCE	-0.23	1	1
Good	TEMRA CD8	SGK1	-0.61	0.093	0.61
Good	TEMRA CD8	SGK223	0.15	1	1
Good	TEMRA CD8	SGK494	-0.098	0.36	0.87
Good	TEMRA CD8	SGMS1	0.11	0.14	0.67
Good	TEMRA CD8	SGMS1-AS1	0.076	0.63	0.96
Good	TEMRA CD8	SGOL1	-0.19	0.43	0.89
Good	TEMRA CD8	SGOL2	-0.047	1	1
Good	TEMRA CD8	SGPL1	-0.034	0.27	0.8
Good	TEMRA CD8	SGPP1	-0.072	0.11	0.65
Good	TEMRA CD8	SGSH	-0.015	0.76	0.99
Good	TEMRA CD8	SGSM1	-0.2	0.12	0.65
Good	TEMRA CD8	SGSM2	0.055	0.35	0.86
Good	TEMRA CD8	SGSM3	-0.031	0.62	0.95
Good	TEMRA CD8	SGTA	0.008	0.7	0.98
Good	TEMRA CD8	SGTB	-0.031	1	1
Good	TEMRA CD8	SH2B1	-0.13	0.15	0.69
Good	TEMRA CD8	SH2B2	0.04	0.81	1
Good	TEMRA CD8	SH2B3	0.15	0.011	0.34
Good	TEMRA CD8	SH2D1A	-0.054	0.21	0.75
Good	TEMRA CD8	SH2D1B	-0.15	0.56	0.93
Good	TEMRA CD8	SH2D2A	0.11	0.0052	0.27
Good	TEMRA CD8	SH2D3A	0.04	0.6	0.94
Good	TEMRA CD8	SH2D3C	-0.044	0.46	0.91
Good	TEMRA CD8	SH3BGR	0.087	0.64	0.96
Good	TEMRA CD8	SH3BGRL	-0.048	0.31	0.83
Good	TEMRA CD8	SH3BGRL2	-0.25	0.66	0.96
Good	TEMRA CD8	SH3BGRL3	0.062	0.17	0.71
Good	TEMRA CD8	SH3BP1	-0.055	0.27	0.8
Good	TEMRA CD8	SH3BP2	0.039	0.47	0.91
Good	TEMRA CD8	SH3BP5	-0.0075	0.79	0.99
Good	TEMRA CD8	SH3BP5-AS1	0.045	0.72	0.98
Good	TEMRA CD8	SH3BP5L	0.15	0.21	0.75
Good	TEMRA CD8	SH3GL1	-0.054	0.41	0.88
Good	TEMRA CD8	SH3GL1P1	0.094	0.68	0.97
Good	TEMRA CD8	SH3GLB1	0.02	0.53	0.92
Good	TEMRA CD8	SH3GLB2	-0.024	0.32	0.84
Good	TEMRA CD8	SH3KBP1	0.00085	0.97	1
Good	TEMRA CD8	SH3PXD2A	0.069	0.61	0.95
Good	TEMRA CD8	SH3RF2	-0.17	0.55	0.93
Good	TEMRA CD8	SH3TC1	-0.14	0.086	0.59
Good	TEMRA CD8	SH3YL1	0.045	0.52	0.92
Good	TEMRA CD8	SHARPIN	0.031	0.33	0.85
Good	TEMRA CD8	SHB	0.073	0.64	0.96
Good	TEMRA CD8	SHC1	-0.069	0.058	0.54
Good	TEMRA CD8	SHCBP1	-0.24	0.45	0.9
Good	TEMRA CD8	SHF	-0.37	0.024	0.42
Good	TEMRA CD8	SHFM1	0.048	0.35	0.85
Good	TEMRA CD8	SHISA5	0.0098	0.8	0.99
Good	TEMRA CD8	SHKBP1	-0.013	0.71	0.98
Good	TEMRA CD8	SHMT1	0.11	0.079	0.58
Good	TEMRA CD8	SHMT2	0.038	0.65	0.96
Good	TEMRA CD8	SHOC2	0.0072	0.84	1
Good	TEMRA CD8	SHPK	0.06	0.44	0.9
Good	TEMRA CD8	SHPRH	0.038	0.63	0.96
Good	TEMRA CD8	SHQ1	0.046	0.048	0.51
Good	TEMRA CD8	SIAE	-0.095	0.81	1
Good	TEMRA CD8	SIAH1	0.15	0.14	0.68
Good	TEMRA CD8	SIAH2	0.048	0.12	0.65
Good	TEMRA CD8	SIDT1	-0.033	0.38	0.87
Good	TEMRA CD8	SIDT2	0.0069	0.93	1
Good	TEMRA CD8	SIGIRR	0.00049	0.99	1
Good	TEMRA CD8	SIGLEC10	-0.24	0.08	0.59
Good	TEMRA CD8	SIGLEC17P	0.045	1	1
Good	TEMRA CD8	SIGLEC7	0.49	0.29	0.82
Good	TEMRA CD8	SIGLEC9	-0.2	0.044	0.5
Good	TEMRA CD8	SIGMAR1	0.02	0.69	0.97
Good	TEMRA CD8	SIK2	-0.02	0.85	1
Good	TEMRA CD8	SIK3	-0.0015	0.98	1
Good	TEMRA CD8	SIKE1	0.09	0.094	0.61
Good	TEMRA CD8	SIL1	-0.047	0.52	0.92
Good	TEMRA CD8	SIMC1	-0.089	0.097	0.61
Good	TEMRA CD8	SIN3A	-0.059	0.13	0.66
Good	TEMRA CD8	SIN3B	0.078	0.04	0.48
Good	TEMRA CD8	SIPA1	0.067	0.26	0.79
Good	TEMRA CD8	SIPA1L1	0.018	0.82	1
Good	TEMRA CD8	SIPA1L2	0.16	0.72	0.98
Good	TEMRA CD8	SIPA1L3	-0.1	0.28	0.81
Good	TEMRA CD8	SIRPB1	0.24	0.058	0.54
Good	TEMRA CD8	SIRPG	-0.12	0.034	0.45
Good	TEMRA CD8	SIRPG-AS1	-0.15	0.33	0.85
Good	TEMRA CD8	SIRT1	0.1	0.033	0.45
Good	TEMRA CD8	SIRT2	0.029	0.54	0.93
Good	TEMRA CD8	SIRT3	-0.068	0.5	0.92
Good	TEMRA CD8	SIRT4	0.098	0.55	0.93
Good	TEMRA CD8	SIRT5	0.039	0.52	0.92
Good	TEMRA CD8	SIRT6	0.092	0.47	0.91
Good	TEMRA CD8	SIRT7	0.057	0.12	0.65
Good	TEMRA CD8	SIT1	-0.076	0.14	0.67
Good	TEMRA CD8	SIVA1	-0.0098	0.84	1
Good	TEMRA CD8	SKA1	-0.31	0.12	0.65
Good	TEMRA CD8	SKA2	-0.035	0.66	0.96
Good	TEMRA CD8	SKA3	-0.19	0.39	0.88
Good	TEMRA CD8	SKAP1	-0.0082	0.7	0.97
Good	TEMRA CD8	SKAP2	-0.16	0.15	0.68
Good	TEMRA CD8	SKI	0.065	0.56	0.93
Good	TEMRA CD8	SKIL	0.0074	0.92	1
Good	TEMRA CD8	SKIV2L	-0.098	0.025	0.42
Good	TEMRA CD8	SKIV2L2	-0.024	0.49	0.92
Good	TEMRA CD8	SKP1	0.014	0.76	0.99
Good	TEMRA CD8	SKP2	-0.047	0.48	0.91
Good	TEMRA CD8	SLA	0.094	0.081	0.59
Good	TEMRA CD8	SLA2	-0.27	0.021	0.41
Good	TEMRA CD8	SLAIN1	-0.054	0.28	0.81
Good	TEMRA CD8	SLAIN2	0.042	0.36	0.86
Good	TEMRA CD8	SLAMF1	0.087	0.4	0.88
Good	TEMRA CD8	SLAMF6	-0.029	0.65	0.96
Good	TEMRA CD8	SLAMF7	-0.094	0.097	0.61
Good	TEMRA CD8	SLAMF8	-0.11	0.43	0.89
Good	TEMRA CD8	SLBP	0.0019	0.94	1
Good	TEMRA CD8	SLC10A1	0.05	0.77	0.99
Good	TEMRA CD8	SLC10A3	0.032	0.49	0.91
Good	TEMRA CD8	SLC10A7	-0.018	0.82	1
Good	TEMRA CD8	SLC11A1	0.33	0.061	0.54
Good	TEMRA CD8	SLC11A2	0.045	0.47	0.91
Good	TEMRA CD8	SLC12A2	0.14	0.00047	0.14
Good	TEMRA CD8	SLC12A4	-0.17	0.071	0.57
Good	TEMRA CD8	SLC12A6	0.12	0.25	0.79
Good	TEMRA CD8	SLC12A7	-0.0012	0.98	1
Good	TEMRA CD8	SLC12A9	-0.006	0.94	1
Good	TEMRA CD8	SLC13A4	-0.39	0.01	0.33
Good	TEMRA CD8	SLC14A1	-0.02	0.57	0.94
Good	TEMRA CD8	SLC14A2	-0.017	0.84	1
Good	TEMRA CD8	SLC15A2	0.44	1	1
Good	TEMRA CD8	SLC15A4	-0.024	0.43	0.89
Good	TEMRA CD8	SLC16A1	0.028	0.62	0.95
Good	TEMRA CD8	SLC16A1-AS1	-0.04	0.76	0.98
Good	TEMRA CD8	SLC16A10	-0.61	0.4	0.88
Good	TEMRA CD8	SLC16A11	0.048	0.71	0.98
Good	TEMRA CD8	SLC16A13	-0.12	0.49	0.92
Good	TEMRA CD8	SLC16A3	-0.43	0.05	0.51
Good	TEMRA CD8	SLC16A4	0.0018	0.99	1
Good	TEMRA CD8	SLC16A5	-0.047	0.74	0.98
Good	TEMRA CD8	SLC16A6	-0.2	0.037	0.47
Good	TEMRA CD8	SLC16A7	-0.15	0.11	0.64
Good	TEMRA CD8	SLC17A3	-0.35	0.055	0.53
Good	TEMRA CD8	SLC17A5	0.069	0.14	0.68
Good	TEMRA CD8	SLC17A9	-0.27	0.025	0.42
Good	TEMRA CD8	SLC18A2	-0.0077	0.97	1
Good	TEMRA CD8	SLC18B1	-0.025	0.43	0.89
Good	TEMRA CD8	SLC19A1	0.0027	0.98	1
Good	TEMRA CD8	SLC19A2	-0.13	0.16	0.7
Good	TEMRA CD8	SLC1A4	0.1	1	1
Good	TEMRA CD8	SLC1A5	0.032	0.65	0.96
Good	TEMRA CD8	SLC1A7	0.3	0.18	0.73
Good	TEMRA CD8	SLC20A1	0.041	0.17	0.72
Good	TEMRA CD8	SLC20A2	-0.0015	0.96	1
Good	TEMRA CD8	SLC22A15	-0.036	0.85	1
Good	TEMRA CD8	SLC22A17	0.24	0.79	0.99
Good	TEMRA CD8	SLC22A18	-0.063	0.13	0.66
Good	TEMRA CD8	SLC22A23	0.22	0.037	0.47
Good	TEMRA CD8	SLC22A5	-0.045	0.8	0.99
Good	TEMRA CD8	SLC23A2	0.13	0.035	0.46
Good	TEMRA CD8	SLC23A3	-0.043	0.8	0.99
Good	TEMRA CD8	SLC24A1	0.0021	0.98	1
Good	TEMRA CD8	SLC25A1	-0.03	0.57	0.93
Good	TEMRA CD8	SLC25A10	-0.043	0.73	0.98
Good	TEMRA CD8	SLC25A11	-0.039	0.45	0.9
Good	TEMRA CD8	SLC25A12	0.094	0.063	0.55
Good	TEMRA CD8	SLC25A13	-0.28	0.1	0.62
Good	TEMRA CD8	SLC25A14	-0.01	0.89	1
Good	TEMRA CD8	SLC25A15	-0.057	0.55	0.93
Good	TEMRA CD8	SLC25A16	0.058	0.28	0.81
Good	TEMRA CD8	SLC25A17	0.037	0.48	0.91
Good	TEMRA CD8	SLC25A19	0.17	0.0067	0.29
Good	TEMRA CD8	SLC25A20	-0.075	0.38	0.87
Good	TEMRA CD8	SLC25A22	0.013	0.84	1
Good	TEMRA CD8	SLC25A23	0.035	0.6	0.95
Good	TEMRA CD8	SLC25A24	0.043	0.29	0.82
Good	TEMRA CD8	SLC25A25	0.0027	0.96	1
Good	TEMRA CD8	SLC25A25-AS1	0.014	0.83	1
Good	TEMRA CD8	SLC25A26	-0.077	0.13	0.67
Good	TEMRA CD8	SLC25A28	0.024	0.68	0.97
Good	TEMRA CD8	SLC25A29	0.041	0.38	0.87
Good	TEMRA CD8	SLC25A3	-0.064	0.063	0.55
Good	TEMRA CD8	SLC25A30	-0.086	0.3	0.82
Good	TEMRA CD8	SLC25A32	-0.083	0.023	0.41
Good	TEMRA CD8	SLC25A33	-0.037	0.64	0.96
Good	TEMRA CD8	SLC25A35	-0.23	0.0071	0.3
Good	TEMRA CD8	SLC25A36	0.012	0.76	0.99
Good	TEMRA CD8	SLC25A37	-0.038	0.51	0.92
Good	TEMRA CD8	SLC25A38	-0.029	0.34	0.85
Good	TEMRA CD8	SLC25A39	-0.014	0.64	0.96
Good	TEMRA CD8	SLC25A4	0.00089	0.99	1
Good	TEMRA CD8	SLC25A40	0.14	0.12	0.65
Good	TEMRA CD8	SLC25A42	0.024	0.61	0.95
Good	TEMRA CD8	SLC25A43	0.015	0.85	1
Good	TEMRA CD8	SLC25A44	0.088	1	1
Good	TEMRA CD8	SLC25A45	-0.018	0.84	1
Good	TEMRA CD8	SLC25A46	0.044	0.45	0.9
Good	TEMRA CD8	SLC25A5	-0.087	0.12	0.65
Good	TEMRA CD8	SLC25A5-AS1	0.24	0.18	0.72
Good	TEMRA CD8	SLC25A51	-0.014	0.76	0.99
Good	TEMRA CD8	SLC25A53	-0.011	0.88	1
Good	TEMRA CD8	SLC26A1	0.042	0.78	0.99
Good	TEMRA CD8	SLC26A11	0.093	0.45	0.9
Good	TEMRA CD8	SLC26A2	0.1	0.14	0.68
Good	TEMRA CD8	SLC26A5	-0.0026	0.99	1
Good	TEMRA CD8	SLC26A6	-0.0098	0.83	1
Good	TEMRA CD8	SLC27A1	0.22	1	1
Good	TEMRA CD8	SLC27A2	-0.26	0.14	0.68
Good	TEMRA CD8	SLC27A3	0.0031	0.95	1
Good	TEMRA CD8	SLC27A4	-0.093	0.13	0.67
Good	TEMRA CD8	SLC27A5	0.085	0.37	0.87
Good	TEMRA CD8	SLC29A1	0.022	0.86	1
Good	TEMRA CD8	SLC29A2	0.06	0.5	0.92
Good	TEMRA CD8	SLC29A3	0.13	0.056	0.53
Good	TEMRA CD8	SLC2A1	0.037	0.33	0.85
Good	TEMRA CD8	SLC2A1-AS1	-0.11	0.51	0.92
Good	TEMRA CD8	SLC2A11	0.079	0.33	0.85
Good	TEMRA CD8	SLC2A12	-0.0043	0.98	1
Good	TEMRA CD8	SLC2A13	0.0075	0.92	1
Good	TEMRA CD8	SLC2A14	0.023	0.94	1
Good	TEMRA CD8	SLC2A3	-0.015	0.75	0.98
Good	TEMRA CD8	SLC2A4RG	-0.17	1	1
Good	TEMRA CD8	SLC2A6	0.068	0.52	0.92
Good	TEMRA CD8	SLC2A8	0.089	0.41	0.88
Good	TEMRA CD8	SLC2A9	0.53	0.01	0.33
Good	TEMRA CD8	SLC30A1	0.1	0.19	0.73
Good	TEMRA CD8	SLC30A4	0.18	0.18	0.73
Good	TEMRA CD8	SLC30A5	0.016	0.59	0.94
Good	TEMRA CD8	SLC30A6	-0.026	0.6	0.94
Good	TEMRA CD8	SLC30A7	0.04	0.18	0.73
Good	TEMRA CD8	SLC30A9	-0.016	0.58	0.94
Good	TEMRA CD8	SLC31A1	0.1	1	1
Good	TEMRA CD8	SLC31A2	0.094	0.35	0.85
Good	TEMRA CD8	SLC33A1	-0.072	0.24	0.78
Good	TEMRA CD8	SLC35A1	-0.0022	0.91	1
Good	TEMRA CD8	SLC35A2	0.05	0.76	0.98
Good	TEMRA CD8	SLC35A3	-0.042	0.52	0.92
Good	TEMRA CD8	SLC35A4	-0.015	0.73	0.98
Good	TEMRA CD8	SLC35A5	0.0054	0.89	1
Good	TEMRA CD8	SLC35B1	-0.037	0.11	0.63
Good	TEMRA CD8	SLC35B2	0.0083	0.86	1
Good	TEMRA CD8	SLC35B3	-0.13	0.05	0.51
Good	TEMRA CD8	SLC35B4	-0.059	0.37	0.87
Good	TEMRA CD8	SLC35C1	0.056	0.42	0.89
Good	TEMRA CD8	SLC35C2	-0.057	0.16	0.71
Good	TEMRA CD8	SLC35D1	0.2	0.026	0.43
Good	TEMRA CD8	SLC35D2	-0.075	0.03	0.44
Good	TEMRA CD8	SLC35E1	-0.098	0.01	0.33
Good	TEMRA CD8	SLC35E2	-0.021	0.64	0.96
Good	TEMRA CD8	SLC35E2B	0.036	0.44	0.9
Good	TEMRA CD8	SLC35E3	-0.037	0.34	0.85
Good	TEMRA CD8	SLC35E4	-0.17	0.38	0.87
Good	TEMRA CD8	SLC35F2	-0.049	0.44	0.9
Good	TEMRA CD8	SLC35F5	0.0041	0.96	1
Good	TEMRA CD8	SLC35F6	-0.053	1	1
Good	TEMRA CD8	SLC35G1	-0.14	0.3	0.82
Good	TEMRA CD8	SLC35G2	-0.06	0.63	0.95
Good	TEMRA CD8	SLC36A1	0.041	0.68	0.97
Good	TEMRA CD8	SLC36A4	0.062	0.05	0.51
Good	TEMRA CD8	SLC37A1	-0.16	0.093	0.61
Good	TEMRA CD8	SLC37A3	-0.048	0.39	0.88
Good	TEMRA CD8	SLC37A4	0.032	0.71	0.98
Good	TEMRA CD8	SLC38A1	0.051	0.18	0.73
Good	TEMRA CD8	SLC38A10	-0.0074	0.88	1
Good	TEMRA CD8	SLC38A2	0.17	0.0039	0.24
Good	TEMRA CD8	SLC38A5	-0.075	0.21	0.75
Good	TEMRA CD8	SLC38A6	0.039	0.57	0.93
Good	TEMRA CD8	SLC38A7	-0.039	0.53	0.92
Good	TEMRA CD8	SLC38A9	0.028	1	1
Good	TEMRA CD8	SLC39A1	0.012	0.87	1
Good	TEMRA CD8	SLC39A10	0.046	0.43	0.89
Good	TEMRA CD8	SLC39A11	-0.079	0.14	0.67
Good	TEMRA CD8	SLC39A13	0.004	0.92	1
Good	TEMRA CD8	SLC39A14	0.13	0.02	0.4
Good	TEMRA CD8	SLC39A3	-0.11	0.081	0.59
Good	TEMRA CD8	SLC39A4	-0.0057	0.94	1
Good	TEMRA CD8	SLC39A6	0.036	0.51	0.92
Good	TEMRA CD8	SLC39A7	0.072	0.56	0.93
Good	TEMRA CD8	SLC39A8	-0.00056	0.99	1
Good	TEMRA CD8	SLC39A9	0.015	0.7	0.97
Good	TEMRA CD8	SLC3A1	-0.12	0.53	0.92
Good	TEMRA CD8	SLC3A2	0.00066	0.98	1
Good	TEMRA CD8	SLC40A1	-0.03	1	1
Good	TEMRA CD8	SLC41A1	0.026	0.7	0.97
Good	TEMRA CD8	SLC41A3	0.026	0.75	0.98
Good	TEMRA CD8	SLC43A1	-0.063	0.35	0.86
Good	TEMRA CD8	SLC43A2	-0.049	0.77	0.99
Good	TEMRA CD8	SLC43A3	-0.083	0.31	0.83
Good	TEMRA CD8	SLC44A1	0.088	0.0081	0.32
Good	TEMRA CD8	SLC44A2	0.028	0.3	0.82
Good	TEMRA CD8	SLC45A1	-0.26	0.18	0.73
Good	TEMRA CD8	SLC45A4	-0.18	0.086	0.59
Good	TEMRA CD8	SLC46A2	0.13	0.53	0.93
Good	TEMRA CD8	SLC46A3	0.033	0.3	0.82
Good	TEMRA CD8	SLC47A1	-0.25	0.47	0.91
Good	TEMRA CD8	SLC48A1	-0.12	0.02	0.4
Good	TEMRA CD8	SLC4A10	-0.78	0.006	0.28
Good	TEMRA CD8	SLC4A11	-0.12	0.51	0.92
Good	TEMRA CD8	SLC4A1AP	0.011	0.51	0.92
Good	TEMRA CD8	SLC4A2	0.077	0.25	0.78
Good	TEMRA CD8	SLC4A4	0.053	1	1
Good	TEMRA CD8	SLC4A5	0.22	0.23	0.77
Good	TEMRA CD8	SLC4A7	-0.016	0.8	0.99
Good	TEMRA CD8	SLC4A8	0.019	0.9	1
Good	TEMRA CD8	SLC50A1	0.054	0.5	0.92
Good	TEMRA CD8	SLC51A	0.15	0.51	0.92
Good	TEMRA CD8	SLC52A2	0.073	0.14	0.68
Good	TEMRA CD8	SLC5A10	0.15	0.28	0.81
Good	TEMRA CD8	SLC5A3	0.21	0.043	0.49
Good	TEMRA CD8	SLC5A6	-0.028	0.23	0.77
Good	TEMRA CD8	SLC6A16	-0.054	0.34	0.85
Good	TEMRA CD8	SLC6A6	0.1	0.3	0.82
Good	TEMRA CD8	SLC7A1	0.0053	0.97	1
Good	TEMRA CD8	SLC7A5	-0.074	0.5	0.92
Good	TEMRA CD8	SLC7A5P1	0.034	0.57	0.93
Good	TEMRA CD8	SLC7A5P2	0.072	0.6	0.95
Good	TEMRA CD8	SLC7A6	-0.04	0.1	0.63
Good	TEMRA CD8	SLC7A6OS	0.028	0.53	0.92
Good	TEMRA CD8	SLC7A7	0.21	0.39	0.88
Good	TEMRA CD8	SLC8B1	-0.076	0.2	0.75
Good	TEMRA CD8	SLC9A1	0.068	0.33	0.85
Good	TEMRA CD8	SLC9A3R1	0.0087	0.82	1
Good	TEMRA CD8	SLC9A3R2	0.28	0.16	0.69
Good	TEMRA CD8	SLC9A5	-0.15	0.48	0.91
Good	TEMRA CD8	SLC9A6	-0.018	0.7	0.97
Good	TEMRA CD8	SLC9A7	0.33	0.14	0.67
Good	TEMRA CD8	SLC9A8	-0.023	0.42	0.89
Good	TEMRA CD8	SLC9A9	-0.061	0.24	0.78
Good	TEMRA CD8	SLC9B1	-0.27	0.054	0.52
Good	TEMRA CD8	SLC9B2	0.12	0.046	0.51
Good	TEMRA CD8	SLCO3A1	0.025	0.48	0.91
Good	TEMRA CD8	SLCO4A1	-0.92	0.15	0.68
Good	TEMRA CD8	SLCO4C1	0.038	0.4	0.88
Good	TEMRA CD8	SLF1	-0.05	0.24	0.77
Good	TEMRA CD8	SLF2	0.1	0.15	0.69
Good	TEMRA CD8	SLFN11	0.06	0.37	0.87
Good	TEMRA CD8	SLFN12	-0.12	0.28	0.81
Good	TEMRA CD8	SLFN12L	-0.046	0.57	0.94
Good	TEMRA CD8	SLFN13	0.036	1	1
Good	TEMRA CD8	SLFN14	0.13	0.61	0.95
Good	TEMRA CD8	SLFN5	-0.0096	0.81	1
Good	TEMRA CD8	SLIRP	0.095	0.27	0.81
Good	TEMRA CD8	SLK	0.0042	0.91	1
Good	TEMRA CD8	SLMAP	-0.04	0.18	0.73
Good	TEMRA CD8	SLMO2	-0.034	0.58	0.94
Good	TEMRA CD8	SLTM	0.015	0.76	0.98
Good	TEMRA CD8	SLU7	-0.045	0.22	0.77
Good	TEMRA CD8	SLX4	0.084	0.18	0.72
Good	TEMRA CD8	SLX4IP	-0.08	0.14	0.68
Good	TEMRA CD8	SMA4	0.026	0.81	1
Good	TEMRA CD8	SMAD2	0.011	0.67	0.96
Good	TEMRA CD8	SMAD3	-0.0078	0.93	1
Good	TEMRA CD8	SMAD4	0.05	0.22	0.76
Good	TEMRA CD8	SMAD5	0.073	0.29	0.82
Good	TEMRA CD8	SMAD7	0.15	0.083	0.59
Good	TEMRA CD8	SMAD9	-0.041	0.85	1
Good	TEMRA CD8	SMAGP	0.025	0.52	0.92
Good	TEMRA CD8	SMAP1	0.099	0.041	0.49
Good	TEMRA CD8	SMAP2	0.13	0.3	0.82
Good	TEMRA CD8	SMARCA2	-0.0046	0.91	1
Good	TEMRA CD8	SMARCA4	-0.0059	0.89	1
Good	TEMRA CD8	SMARCA5	-0.0083	0.71	0.98
Good	TEMRA CD8	SMARCA5-AS1	-0.028	0.88	1
Good	TEMRA CD8	SMARCAD1	0.057	0.15	0.69
Good	TEMRA CD8	SMARCAL1	-0.035	0.072	0.57
Good	TEMRA CD8	SMARCB1	-0.1	0.028	0.43
Good	TEMRA CD8	SMARCC1	-0.018	0.72	0.98
Good	TEMRA CD8	SMARCC2	0.038	0.26	0.79
Good	TEMRA CD8	SMARCD1	-0.02	0.75	0.98
Good	TEMRA CD8	SMARCD2	0.029	0.44	0.9
Good	TEMRA CD8	SMARCD3	0.15	1	1
Good	TEMRA CD8	SMARCE1	-0.023	0.62	0.95
Good	TEMRA CD8	SMC1A	-0.0073	0.73	0.98
Good	TEMRA CD8	SMC1B	-0.66	0.0034	0.24
Good	TEMRA CD8	SMC2	0.057	0.42	0.89
Good	TEMRA CD8	SMC3	0.03	0.32	0.84
Good	TEMRA CD8	SMC4	-0.095	0.19	0.74
Good	TEMRA CD8	SMC5	0.0057	0.91	1
Good	TEMRA CD8	SMC6	0.01	1	1
Good	TEMRA CD8	SMCHD1	0.0069	0.9	1
Good	TEMRA CD8	SMCO4	-0.16	0.06	0.54
Good	TEMRA CD8	SMCR8	0.19	0.39	0.88
Good	TEMRA CD8	SMDT1	0.011	0.85	1
Good	TEMRA CD8	SMG1	-0.069	0.35	0.86
Good	TEMRA CD8	SMG1P1	0.14	0.19	0.74
Good	TEMRA CD8	SMG1P2	0.073	0.23	0.77
Good	TEMRA CD8	SMG1P3	0.045	0.71	0.98
Good	TEMRA CD8	SMG1P5	0.17	0.071	0.57
Good	TEMRA CD8	SMG1P7	-0.12	1	1
Good	TEMRA CD8	SMG5	0.078	0.075	0.58
Good	TEMRA CD8	SMG6	-0.016	0.78	0.99
Good	TEMRA CD8	SMG7	-0.018	0.27	0.8
Good	TEMRA CD8	SMG8	0.12	0.14	0.68
Good	TEMRA CD8	SMG9	-0.1	0.055	0.53
Good	TEMRA CD8	SMIM10L1	0.056	1	1
Good	TEMRA CD8	SMIM12	0.026	0.45	0.9
Good	TEMRA CD8	SMIM13	0.022	0.67	0.96
Good	TEMRA CD8	SMIM14	-0.0096	0.88	1
Good	TEMRA CD8	SMIM15	0.023	0.59	0.94
Good	TEMRA CD8	SMIM18	-0.27	0.39	0.88
Good	TEMRA CD8	SMIM19	-0.07	0.18	0.73
Good	TEMRA CD8	SMIM20	-0.045	0.29	0.82
Good	TEMRA CD8	SMIM3	0.014	0.8	1
Good	TEMRA CD8	SMIM4	-0.086	0.28	0.81
Good	TEMRA CD8	SMIM7	-0.0071	0.86	1
Good	TEMRA CD8	SMIM8	-0.14	0.4	0.88
Good	TEMRA CD8	SMKR1	-0.017	0.77	0.99
Good	TEMRA CD8	SMNDC1	0.054	0.27	0.81
Good	TEMRA CD8	SMPD1	-0.042	0.28	0.81
Good	TEMRA CD8	SMPD2	0.064	0.15	0.69
Good	TEMRA CD8	SMPD3	-0.017	0.8	0.99
Good	TEMRA CD8	SMPD4	-0.0034	0.92	1
Good	TEMRA CD8	SMS	-0.11	1	1
Good	TEMRA CD8	SMTN	0.3	0.087	0.6
Good	TEMRA CD8	SMTNL1	-0.047	0.71	0.98
Good	TEMRA CD8	SMU1	-0.0035	0.92	1
Good	TEMRA CD8	SMUG1	0.021	0.5	0.92
Good	TEMRA CD8	SMURF1	0.024	0.54	0.93
Good	TEMRA CD8	SMURF2	-0.033	0.59	0.94
Good	TEMRA CD8	SMYD2	-0.031	1	1
Good	TEMRA CD8	SMYD3	0.079	0.015	0.38
Good	TEMRA CD8	SMYD4	-0.016	0.84	1
Good	TEMRA CD8	SMYD5	-0.051	0.54	0.93
Good	TEMRA CD8	SNAI3	0.14	0.0082	0.32
Good	TEMRA CD8	SNAI3-AS1	0.13	0.16	0.7
Good	TEMRA CD8	SNAP23	0.054	0.079	0.58
Good	TEMRA CD8	SNAP29	-0.01	0.8	0.99
Good	TEMRA CD8	SNAP47	-0.0058	0.79	0.99
Good	TEMRA CD8	SNAPC1	-0.12	0.17	0.71
Good	TEMRA CD8	SNAPC2	0.036	1	1
Good	TEMRA CD8	SNAPC3	0.12	0.099	0.61
Good	TEMRA CD8	SNAPC4	-0.046	0.4	0.88
Good	TEMRA CD8	SNAPC5	-0.069	0.71	0.98
Good	TEMRA CD8	SNAPIN	0.0079	0.88	1
Good	TEMRA CD8	SND1	-0.051	0.067	0.56
Good	TEMRA CD8	SND1-IT1	0.22	0.53	0.92
Good	TEMRA CD8	SNED1	-0.088	0.44	0.9
Good	TEMRA CD8	SNF8	-0.032	0.11	0.63
Good	TEMRA CD8	SNHG1	0.14	0.18	0.73
Good	TEMRA CD8	SNHG10	0.043	0.41	0.88
Good	TEMRA CD8	SNHG11	-0.17	0.095	0.61
Good	TEMRA CD8	SNHG12	0.23	0.0037	0.24
Good	TEMRA CD8	SNHG15	-0.008	0.84	1
Good	TEMRA CD8	SNHG16	0.053	0.23	0.77
Good	TEMRA CD8	SNHG17	-0.0088	0.8	1
Good	TEMRA CD8	SNHG20	-0.21	0.11	0.64
Good	TEMRA CD8	SNHG21	0.089	0.21	0.76
Good	TEMRA CD8	SNHG3	-0.049	0.53	0.92
Good	TEMRA CD8	SNHG5	0.017	0.88	1
Good	TEMRA CD8	SNHG6	0.17	0.17	0.71
Good	TEMRA CD8	SNHG7	0.11	0.34	0.85
Good	TEMRA CD8	SNHG8	0.0011	0.99	1
Good	TEMRA CD8	SNHG9	0.16	0.4	0.88
Good	TEMRA CD8	SNIP1	0.0077	0.92	1
Good	TEMRA CD8	SNN	0.09	0.51	0.92
Good	TEMRA CD8	SNORA12	-0.33	0.29	0.82
Good	TEMRA CD8	SNORA26	-0.31	0.16	0.7
Good	TEMRA CD8	SNORA27	-0.33	0.059	0.54
Good	TEMRA CD8	SNORA28	-0.072	0.73	0.98
Good	TEMRA CD8	SNORA32	-0.095	0.77	0.99
Good	TEMRA CD8	SNORA40	-0.35	0.21	0.76
Good	TEMRA CD8	SNORA48	0.088	0.64	0.96
Good	TEMRA CD8	SNORA5C	0.053	0.64	0.96
Good	TEMRA CD8	SNORA62	0.027	0.9	1
Good	TEMRA CD8	SNORA70	-0.15	0.23	0.77
Good	TEMRA CD8	SNORA70G	0.076	0.65	0.96
Good	TEMRA CD8	SNORA71D	0.095	0.6	0.95
Good	TEMRA CD8	SNORA8	0.057	0.72	0.98
Good	TEMRA CD8	SNORA80B	-0.08	0.77	0.99
Good	TEMRA CD8	SNORA9	-0.21	0.12	0.65
Good	TEMRA CD8	SNORD10	0.085	0.55	0.93
Good	TEMRA CD8	SNORD102	-0.33	0.51	0.92
Good	TEMRA CD8	SNORD11	0.28	0.18	0.73
Good	TEMRA CD8	SNORD110	-0.062	0.63	0.95
Good	TEMRA CD8	SNORD12C	-0.25	0.14	0.67
Good	TEMRA CD8	SNORD13	0.18	0.23	0.77
Good	TEMRA CD8	SNORD14A	-0.3	0.016	0.39
Good	TEMRA CD8	SNORD14B	-0.34	0.012	0.36
Good	TEMRA CD8	SNORD17	-0.11	0.61	0.95
Good	TEMRA CD8	SNORD31	0.068	0.69	0.97
Good	TEMRA CD8	SNORD35B	-0.1	0.58	0.94
Good	TEMRA CD8	SNORD3A	-0.13	0.41	0.88
Good	TEMRA CD8	SNORD45A	-0.12	0.43	0.89
Good	TEMRA CD8	SNORD55	0.21	0.21	0.75
Good	TEMRA CD8	SNORD59A	0.1	0.57	0.93
Good	TEMRA CD8	SNORD59B	-0.12	0.56	0.93
Good	TEMRA CD8	SNORD63	0.022	0.89	1
Good	TEMRA CD8	SNORD80	-0.012	0.92	1
Good	TEMRA CD8	SNORD89	-0.068	0.63	0.96
Good	TEMRA CD8	SNORD94	-0.099	0.5	0.92
Good	TEMRA CD8	SNORD96A	0.25	0.096	0.61
Good	TEMRA CD8	SNPH	0.29	0.043	0.5
Good	TEMRA CD8	SNRK	0.054	0.17	0.72
Good	TEMRA CD8	SNRNP200	0.03	0.37	0.87
Good	TEMRA CD8	SNRNP25	-0.086	0.036	0.47
Good	TEMRA CD8	SNRNP27	0.054	0.3	0.83
Good	TEMRA CD8	SNRNP35	0.0081	0.66	0.96
Good	TEMRA CD8	SNRNP40	0.023	0.54	0.93
Good	TEMRA CD8	SNRNP48	0.078	0.52	0.92
Good	TEMRA CD8	SNRNP70	-0.022	0.63	0.95
Good	TEMRA CD8	SNRPA	0.086	0.0075	0.3
Good	TEMRA CD8	SNRPA1	-0.058	0.11	0.64
Good	TEMRA CD8	SNRPB	-0.042	0.25	0.79
Good	TEMRA CD8	SNRPB2	-0.034	0.55	0.93
Good	TEMRA CD8	SNRPC	0.024	0.65	0.96
Good	TEMRA CD8	SNRPD1	-0.069	0.16	0.69
Good	TEMRA CD8	SNRPD2	0.044	0.52	0.92
Good	TEMRA CD8	SNRPD3	-0.008	0.79	0.99
Good	TEMRA CD8	SNRPE	0.017	0.78	0.99
Good	TEMRA CD8	SNRPF	0.04	0.63	0.95
Good	TEMRA CD8	SNRPG	0.02	0.72	0.98
Good	TEMRA CD8	SNTA1	0.022	0.63	0.96
Good	TEMRA CD8	SNTB1	-0.064	0.3	0.83
Good	TEMRA CD8	SNTB2	0.059	0.44	0.9
Good	TEMRA CD8	SNU13	0.017	0.56	0.93
Good	TEMRA CD8	SNUPN	-0.0025	0.91	1
Good	TEMRA CD8	SNW1	0.045	0.27	0.8
Good	TEMRA CD8	SNX1	0.015	0.61	0.95
Good	TEMRA CD8	SNX10	-0.098	0.064	0.55
Good	TEMRA CD8	SNX11	-0.0032	0.88	1
Good	TEMRA CD8	SNX12	-0.091	0.48	0.91
Good	TEMRA CD8	SNX13	-0.12	0.029	0.43
Good	TEMRA CD8	SNX14	-0.018	0.65	0.96
Good	TEMRA CD8	SNX16	-0.068	0.56	0.93
Good	TEMRA CD8	SNX17	-0.027	0.44	0.9
Good	TEMRA CD8	SNX18	-0.18	0.048	0.51
Good	TEMRA CD8	SNX19	-0.0015	0.97	1
Good	TEMRA CD8	SNX2	0.011	0.63	0.96
Good	TEMRA CD8	SNX20	0.052	0.38	0.87
Good	TEMRA CD8	SNX21	0.023	0.81	1
Good	TEMRA CD8	SNX22	0.28	0.47	0.91
Good	TEMRA CD8	SNX24	0.06	0.41	0.89
Good	TEMRA CD8	SNX25	0.054	0.22	0.77
Good	TEMRA CD8	SNX27	0.026	0.46	0.9
Good	TEMRA CD8	SNX29	0.14	0.17	0.71
Good	TEMRA CD8	SNX29P2	0.13	0.099	0.61
Good	TEMRA CD8	SNX3	0.032	0.34	0.85
Good	TEMRA CD8	SNX30	0.14	0.39	0.88
Good	TEMRA CD8	SNX33	-0.2	0.3	0.82
Good	TEMRA CD8	SNX4	-0.0054	0.88	1
Good	TEMRA CD8	SNX5	-0.023	0.51	0.92
Good	TEMRA CD8	SNX6	0.012	0.76	0.98
Good	TEMRA CD8	SNX8	-0.024	1	1
Good	TEMRA CD8	SNX9	-0.4	0.25	0.79
Good	TEMRA CD8	SOAT1	0.011	0.77	0.99
Good	TEMRA CD8	SOAT2	-0.46	0.36	0.86
Good	TEMRA CD8	SOBP	-0.31	0.0024	0.21
Good	TEMRA CD8	SOCS1	0.048	0.77	0.99
Good	TEMRA CD8	SOCS2	-0.036	0.55	0.93
Good	TEMRA CD8	SOCS2-AS1	-0.29	0.14	0.68
Good	TEMRA CD8	SOCS3	-0.04	0.79	0.99
Good	TEMRA CD8	SOCS4	0.053	0.42	0.89
Good	TEMRA CD8	SOCS5	0.23	1	1
Good	TEMRA CD8	SOCS6	0.21	0.21	0.75
Good	TEMRA CD8	SOCS7	-0.24	0.23	0.77
Good	TEMRA CD8	SOD1	-0.014	0.73	0.98
Good	TEMRA CD8	SOD2	-0.064	1	1
Good	TEMRA CD8	SOGA1	0.76	0.014	0.37
Good	TEMRA CD8	SOGA3	0.13	1	1
Good	TEMRA CD8	SON	0.0088	0.8	0.99
Good	TEMRA CD8	SORBS1	-0.29	0.34	0.85
Good	TEMRA CD8	SORBS3	0.2	0.037	0.47
Good	TEMRA CD8	SORD	-0.055	0.38	0.87
Good	TEMRA CD8	SORL1	0.094	0.065	0.55
Good	TEMRA CD8	SOS1	-0.18	0.04	0.49
Good	TEMRA CD8	SOS2	0.073	0.34	0.85
Good	TEMRA CD8	SOWAHD	0.39	0.18	0.73
Good	TEMRA CD8	SOX12	0.26	0.014	0.37
Good	TEMRA CD8	SOX13	-0.014	0.88	1
Good	TEMRA CD8	SP1	0.037	0.34	0.85
Good	TEMRA CD8	SP100	-0.04	0.3	0.82
Good	TEMRA CD8	SP110	-0.0064	0.9	1
Good	TEMRA CD8	SP140	-0.065	0.2	0.74
Good	TEMRA CD8	SP140L	-0.0098	0.84	1
Good	TEMRA CD8	SP2	-0.14	0.016	0.39
Good	TEMRA CD8	SP2-AS1	-0.71	0.028	0.43
Good	TEMRA CD8	SP3	-1.20E-05	1	1
Good	TEMRA CD8	SP4	-0.043	0.44	0.9
Good	TEMRA CD8	SPAG1	0.21	0.00056	0.15
Good	TEMRA CD8	SPAG16	-0.16	0.48	0.91
Good	TEMRA CD8	SPAG5	-0.012	0.92	1
Good	TEMRA CD8	SPAG5-AS1	-0.4	1	1
Good	TEMRA CD8	SPAG6	-1	0.48	0.91
Good	TEMRA CD8	SPAG7	-0.012	0.79	0.99
Good	TEMRA CD8	SPAG8	0.028	0.86	1
Good	TEMRA CD8	SPAG9	-0.006	0.92	1
Good	TEMRA CD8	SPAST	-0.11	0.068	0.56
Good	TEMRA CD8	SPATA1	-0.19	0.32	0.84
Good	TEMRA CD8	SPATA13	0.026	0.44	0.9
Good	TEMRA CD8	SPATA13-AS1	0.076	1	1
Good	TEMRA CD8	SPATA2	0.096	0.19	0.74
Good	TEMRA CD8	SPATA20	0.025	0.69	0.97
Good	TEMRA CD8	SPATA21	0.041	0.85	1
Good	TEMRA CD8	SPATA24	-0.18	0.15	0.69
Good	TEMRA CD8	SPATA2L	0.025	1	1
Good	TEMRA CD8	SPATA33	0.027	0.83	1
Good	TEMRA CD8	SPATA5	-0.033	0.77	0.99
Good	TEMRA CD8	SPATA5L1	-0.034	0.28	0.81
Good	TEMRA CD8	SPATA6	0.9	0.36	0.86
Good	TEMRA CD8	SPATA6L	-0.4	0.046	0.51
Good	TEMRA CD8	SPATA7	-0.11	0.093	0.61
Good	TEMRA CD8	SPATC1L	0.16	0.13	0.66
Good	TEMRA CD8	SPATS2	-0.035	0.72	0.98
Good	TEMRA CD8	SPATS2L	-0.12	0.082	0.59
Good	TEMRA CD8	SPC25	-0.23	0.53	0.92
Good	TEMRA CD8	SPCS1	-0.025	0.52	0.92
Good	TEMRA CD8	SPCS2	-0.026	0.39	0.87
Good	TEMRA CD8	SPCS3	-0.02	0.62	0.95
Good	TEMRA CD8	SPDL1	0.13	0.095	0.61
Good	TEMRA CD8	SPDYE1	0.2	0.032	0.45
Good	TEMRA CD8	SPDYE3	-0.074	0.33	0.85
Good	TEMRA CD8	SPDYE5	0.021	0.92	1
Good	TEMRA CD8	SPDYE6	0.021	0.89	1
Good	TEMRA CD8	SPECC1	0.0076	0.97	1
Good	TEMRA CD8	SPECC1L	0.028	0.67	0.96
Good	TEMRA CD8	SPEF2	-0.12	0.15	0.69
Good	TEMRA CD8	SPEN	-0.014	0.79	0.99
Good	TEMRA CD8	SPG11	-0.019	0.82	1
Good	TEMRA CD8	SPG20	-0.1	0.44	0.9
Good	TEMRA CD8	SPG21	-0.0049	0.72	0.98
Good	TEMRA CD8	SPG7	-0.012	0.82	1
Good	TEMRA CD8	SPHK1	0.26	0.0066	0.29
Good	TEMRA CD8	SPHK2	-0.037	0.85	1
Good	TEMRA CD8	SPICE1	0.054	0.55	0.93
Good	TEMRA CD8	SPIDR	-0.0013	0.98	1
Good	TEMRA CD8	SPIN1	0.073	0.13	0.66
Good	TEMRA CD8	SPIN2B	-0.13	0.02	0.4
Good	TEMRA CD8	SPIN3	-0.0067	0.97	1
Good	TEMRA CD8	SPIN4	-0.049	0.69	0.97
Good	TEMRA CD8	SPINT1	-0.5	0.0014	0.17
Good	TEMRA CD8	SPINT2	-0.45	0.26	0.79
Good	TEMRA CD8	SPIRE1	0.25	0.11	0.64
Good	TEMRA CD8	SPIRE2	-0.32	0.24	0.78
Good	TEMRA CD8	SPN	0.051	0.17	0.72
Good	TEMRA CD8	SPNS1	-0.024	0.64	0.96
Good	TEMRA CD8	SPNS3	0.028	0.64	0.96
Good	TEMRA CD8	SPOCK2	0.082	0.099	0.62
Good	TEMRA CD8	SPON1	0.52	0.0096	0.33
Good	TEMRA CD8	SPON2	0.038	0.71	0.98
Good	TEMRA CD8	SPOP	0.061	0.074	0.58
Good	TEMRA CD8	SPOPL	-0.11	0.036	0.47
Good	TEMRA CD8	SPPL2A	-0.039	0.21	0.75
Good	TEMRA CD8	SPPL2B	-0.05	0.49	0.91
Good	TEMRA CD8	SPPL3	-0.038	0.29	0.82
Good	TEMRA CD8	SPR	-0.25	0.26	0.79
Good	TEMRA CD8	SPRED1	-0.92	0.02	0.4
Good	TEMRA CD8	SPRED2	0.029	0.89	1
Good	TEMRA CD8	SPRN	0.31	0.016	0.39
Good	TEMRA CD8	SPRTN	0.023	0.62	0.95
Good	TEMRA CD8	SPRY1	0.37	0.14	0.67
Good	TEMRA CD8	SPRY2	-0.49	0.058	0.54
Good	TEMRA CD8	SPRYD3	-0.014	0.73	0.98
Good	TEMRA CD8	SPRYD4	0.11	0.31	0.83
Good	TEMRA CD8	SPRYD7	0.035	0.57	0.94
Good	TEMRA CD8	SPSB1	-0.036	0.54	0.93
Good	TEMRA CD8	SPSB2	0.037	0.39	0.88
Good	TEMRA CD8	SPSB3	0.074	0.12	0.65
Good	TEMRA CD8	SPTAN1	0.1	0.12	0.65
Good	TEMRA CD8	SPTB	0.19	0.054	0.53
Good	TEMRA CD8	SPTBN1	0.014	0.91	1
Good	TEMRA CD8	SPTBN5	-0.047	0.81	1
Good	TEMRA CD8	SPTLC1	-0.042	0.39	0.87
Good	TEMRA CD8	SPTLC2	0.063	0.085	0.59
Good	TEMRA CD8	SPTSSA	0.0032	0.96	1
Good	TEMRA CD8	SPTSSB	-0.33	0.7	0.97
Good	TEMRA CD8	SPTY2D1	0.0051	0.92	1
Good	TEMRA CD8	SQLE	0.16	0.049	0.51
Good	TEMRA CD8	SQRDL	-0.014	0.81	1
Good	TEMRA CD8	SQSTM1	0.068	0.062	0.54
Good	TEMRA CD8	SRA1	-0.088	0.2	0.74
Good	TEMRA CD8	SRBD1	0.0061	0.81	1
Good	TEMRA CD8	SRC	0.58	1	1
Good	TEMRA CD8	SRCAP	0.13	0.016	0.39
Good	TEMRA CD8	SRD5A1	-0.05	0.54	0.93
Good	TEMRA CD8	SRD5A3	-0.086	0.17	0.72
Good	TEMRA CD8	SREBF1	0.097	0.11	0.64
Good	TEMRA CD8	SREBF2	0.095	0.12	0.65
Good	TEMRA CD8	SREK1	-0.062	0.076	0.58
Good	TEMRA CD8	SREK1IP1	0.054	0.43	0.89
Good	TEMRA CD8	SRF	0.11	0.13	0.65
Good	TEMRA CD8	SRFBP1	-0.065	1	1
Good	TEMRA CD8	SRGAP2	0.027	0.73	0.98
Good	TEMRA CD8	SRGAP2B	0.1	0.36	0.86
Good	TEMRA CD8	SRGAP2C	-0.022	0.79	0.99
Good	TEMRA CD8	SRGN	-0.022	0.8	0.99
Good	TEMRA CD8	SRI	-0.056	0.28	0.81
Good	TEMRA CD8	SRM	-0.032	0.44	0.9
Good	TEMRA CD8	SRP14	-0.0073	0.86	1
Good	TEMRA CD8	SRP14-AS1	-0.24	0.0038	0.24
Good	TEMRA CD8	SRP19	0.0025	0.93	1
Good	TEMRA CD8	SRP54	0.008	0.85	1
Good	TEMRA CD8	SRP68	0.013	0.71	0.98
Good	TEMRA CD8	SRP72	-0.052	0.079	0.58
Good	TEMRA CD8	SRP9	-0.096	0.048	0.51
Good	TEMRA CD8	SRPK1	-0.048	0.22	0.77
Good	TEMRA CD8	SRPK2	-0.0035	0.81	1
Good	TEMRA CD8	SRPR	0.067	0.0097	0.33
Good	TEMRA CD8	SRPRB	0.074	0.27	0.8
Good	TEMRA CD8	SRR	-0.088	0.26	0.79
Good	TEMRA CD8	SRRD	-0.049	0.37	0.87
Good	TEMRA CD8	SRRM1	0.027	0.58	0.94
Good	TEMRA CD8	SRRM2	0.032	0.52	0.92
Good	TEMRA CD8	SRRM5	-0.11	0.6	0.95
Good	TEMRA CD8	SRRT	0.022	0.71	0.98
Good	TEMRA CD8	SRSF1	-0.068	0.057	0.54
Good	TEMRA CD8	SRSF10	0.014	0.57	0.93
Good	TEMRA CD8	SRSF11	0.059	0.15	0.68
Good	TEMRA CD8	SRSF12	0.26	0.61	0.95
Good	TEMRA CD8	SRSF2	0.011	0.81	1
Good	TEMRA CD8	SRSF3	-0.022	0.58	0.94
Good	TEMRA CD8	SRSF4	0.075	0.00039	0.14
Good	TEMRA CD8	SRSF5	-0.024	0.69	0.97
Good	TEMRA CD8	SRSF6	-0.0024	0.96	1
Good	TEMRA CD8	SRSF7	-0.0068	0.84	1
Good	TEMRA CD8	SRSF8	0.021	0.55	0.93
Good	TEMRA CD8	SRSF9	0.071	0.053	0.52
Good	TEMRA CD8	SRXN1	0.011	0.76	0.98
Good	TEMRA CD8	SS18	0.00081	0.98	1
Good	TEMRA CD8	SS18L1	0.039	0.58	0.94
Good	TEMRA CD8	SS18L2	0.023	0.52	0.92
Good	TEMRA CD8	SSB	-0.0078	0.81	1
Good	TEMRA CD8	SSBP1	-0.0098	0.81	1
Good	TEMRA CD8	SSBP2	0.08	0.65	0.96
Good	TEMRA CD8	SSBP3	-0.17	0.049	0.51
Good	TEMRA CD8	SSBP3-AS1	-0.043	0.82	1
Good	TEMRA CD8	SSBP4	-0.00058	0.98	1
Good	TEMRA CD8	SSFA2	-0.16	0.032	0.45
Good	TEMRA CD8	SSH1	0.06	0.3	0.83
Good	TEMRA CD8	SSH2	-0.029	0.68	0.97
Good	TEMRA CD8	SSH3	0.052	0.43	0.89
Good	TEMRA CD8	SSNA1	-0.014	0.75	0.98
Good	TEMRA CD8	SSR1	0.018	0.4	0.88
Good	TEMRA CD8	SSR2	0.034	0.42	0.89
Good	TEMRA CD8	SSR3	-0.047	1	1
Good	TEMRA CD8	SSR4	0.019	0.64	0.96
Good	TEMRA CD8	SSRP1	-0.052	0.15	0.69
Good	TEMRA CD8	SSSCA1	0.022	0.47	0.91
Good	TEMRA CD8	SSSCA1-AS1	0.0037	0.98	1
Good	TEMRA CD8	SSTR3	0.17	0.77	0.99
Good	TEMRA CD8	SSU72	0.024	0.62	0.95
Good	TEMRA CD8	SSX2IP	0.14	0.038	0.47
Good	TEMRA CD8	ST13	0.042	0.36	0.87
Good	TEMRA CD8	ST20-AS1	-0.069	0.7	0.97
Good	TEMRA CD8	ST3GAL1	0.062	0.13	0.66
Good	TEMRA CD8	ST3GAL2	0.069	0.42	0.89
Good	TEMRA CD8	ST3GAL3	-0.0035	1	1
Good	TEMRA CD8	ST3GAL4	-0.11	0.44	0.9
Good	TEMRA CD8	ST3GAL4-AS1	-0.088	0.58	0.94
Good	TEMRA CD8	ST3GAL5	-0.033	0.47	0.91
Good	TEMRA CD8	ST3GAL5-AS1	0.1	0.63	0.96
Good	TEMRA CD8	ST5	0.097	0.49	0.91
Good	TEMRA CD8	ST6GAL1	0.11	0.033	0.45
Good	TEMRA CD8	ST6GALNAC2	0.09	0.6	0.94
Good	TEMRA CD8	ST6GALNAC3	-0.41	0.2	0.74
Good	TEMRA CD8	ST6GALNAC4	0.0006	0.99	1
Good	TEMRA CD8	ST6GALNAC6	0.043	0.088	0.6
Good	TEMRA CD8	ST7	0.092	1	1
Good	TEMRA CD8	ST7L	-0.081	1	1
Good	TEMRA CD8	ST8SIA1	-0.22	0.068	0.56
Good	TEMRA CD8	ST8SIA4	-0.0014	0.97	1
Good	TEMRA CD8	ST8SIA6	-0.08	0.45	0.9
Good	TEMRA CD8	STAG1	0.074	0.34	0.85
Good	TEMRA CD8	STAG2	0.11	0.045	0.51
Good	TEMRA CD8	STAG3	0.019	0.91	1
Good	TEMRA CD8	STAG3L1	0.039	0.64	0.96
Good	TEMRA CD8	STAG3L2	0.027	0.83	1
Good	TEMRA CD8	STAG3L3	-0.0039	0.98	1
Good	TEMRA CD8	STAG3L4	-0.0079	0.87	1
Good	TEMRA CD8	STAG3L5P-PVRIG2P-PILRB	0.038	0.65	0.96
Good	TEMRA CD8	STAM	-0.033	0.51	0.92
Good	TEMRA CD8	STAM2	0.037	0.55	0.93
Good	TEMRA CD8	STAMBP	-0.073	0.046	0.51
Good	TEMRA CD8	STAMBPL1	0.0014	0.98	1
Good	TEMRA CD8	STAP1	-0.11	1	1
Good	TEMRA CD8	STARD10	0.18	0.44	0.9
Good	TEMRA CD8	STARD3	-0.031	0.39	0.88
Good	TEMRA CD8	STARD3NL	-0.03	0.58	0.94
Good	TEMRA CD8	STARD4	0.087	0.38	0.87
Good	TEMRA CD8	STARD5	-0.11	0.099	0.61
Good	TEMRA CD8	STARD7	0.039	0.032	0.45
Good	TEMRA CD8	STARD7-AS1	0.082	0.39	0.87
Good	TEMRA CD8	STARD9	0.08	0.68	0.97
Good	TEMRA CD8	STAT1	-0.018	0.64	0.96
Good	TEMRA CD8	STAT2	0.022	0.38	0.87
Good	TEMRA CD8	STAT3	0.02	0.38	0.87
Good	TEMRA CD8	STAT4	0.057	0.3	0.82
Good	TEMRA CD8	STAT5A	-0.0021	0.97	1
Good	TEMRA CD8	STAT5B	0.065	0.28	0.81
Good	TEMRA CD8	STAT6	0.06	0.22	0.77
Good	TEMRA CD8	STAU1	0.01	0.81	1
Good	TEMRA CD8	STAU2	-0.014	0.5	0.92
Good	TEMRA CD8	STIL	-0.54	0.00028	0.13
Good	TEMRA CD8	STIM1	-0.053	0.14	0.67
Good	TEMRA CD8	STIM2	0.057	0.17	0.72
Good	TEMRA CD8	STIP1	0.06	0.061	0.54
Good	TEMRA CD8	STK10	0.021	0.65	0.96
Good	TEMRA CD8	STK11	0.065	0.24	0.78
Good	TEMRA CD8	STK11IP	-0.033	0.17	0.72
Good	TEMRA CD8	STK16	-0.23	0.0094	0.33
Good	TEMRA CD8	STK17A	-0.0064	0.84	1
Good	TEMRA CD8	STK17B	-0.041	0.38	0.87
Good	TEMRA CD8	STK19	-0.22	0.087	0.6
Good	TEMRA CD8	STK24	-0.034	0.24	0.77
Good	TEMRA CD8	STK25	0.019	0.64	0.96
Good	TEMRA CD8	STK26	0.0056	0.89	1
Good	TEMRA CD8	STK3	0.11	0.67	0.97
Good	TEMRA CD8	STK32C	0.056	0.31	0.83
Good	TEMRA CD8	STK33	-0.12	0.44	0.9
Good	TEMRA CD8	STK35	-0.043	0.48	0.91
Good	TEMRA CD8	STK36	0.11	1	1
Good	TEMRA CD8	STK38	0.12	0.019	0.39
Good	TEMRA CD8	STK38L	0.0011	0.97	1
Good	TEMRA CD8	STK39	-0.081	0.011	0.34
Good	TEMRA CD8	STK4	0.076	0.076	0.58
Good	TEMRA CD8	STK40	0.12	0.055	0.53
Good	TEMRA CD8	STKLD1	0.24	0.13	0.66
Good	TEMRA CD8	STMN1	-0.11	0.078	0.58
Good	TEMRA CD8	STMN3	0.051	0.46	0.91
Good	TEMRA CD8	STOM	-0.018	0.63	0.95
Good	TEMRA CD8	STOML1	-0.023	0.81	1
Good	TEMRA CD8	STOML2	0.028	0.59	0.94
Good	TEMRA CD8	STOX1	0.34	0.47	0.91
Good	TEMRA CD8	STPG1	-0.14	0.25	0.79
Good	TEMRA CD8	STRA13	0.039	0.22	0.76
Good	TEMRA CD8	STRADA	-0.045	0.35	0.85
Good	TEMRA CD8	STRADB	0.013	0.72	0.98
Good	TEMRA CD8	STRAP	-0.045	0.11	0.63
Good	TEMRA CD8	STRBP	0.0078	0.95	1
Good	TEMRA CD8	STRIP1	0.074	0.078	0.58
Good	TEMRA CD8	STRIP2	-0.27	1	1
Good	TEMRA CD8	STRN	-0.033	0.49	0.92
Good	TEMRA CD8	STRN3	0.041	0.45	0.9
Good	TEMRA CD8	STRN4	0.018	0.55	0.93
Good	TEMRA CD8	STS	0.18	0.067	0.56
Good	TEMRA CD8	STT3A	-0.0062	0.87	1
Good	TEMRA CD8	STT3B	0.04	0.088	0.6
Good	TEMRA CD8	STUB1	0.075	0.2	0.74
Good	TEMRA CD8	STX10	0.0083	0.68	0.97
Good	TEMRA CD8	STX11	-0.024	0.68	0.97
Good	TEMRA CD8	STX12	0.078	0.045	0.51
Good	TEMRA CD8	STX16	0.019	0.65	0.96
Good	TEMRA CD8	STX17	-0.036	0.53	0.92
Good	TEMRA CD8	STX18	-0.0097	0.83	1
Good	TEMRA CD8	STX18-AS1	-0.037	0.68	0.97
Good	TEMRA CD8	STX1A	0.19	0.0086	0.33
Good	TEMRA CD8	STX2	-0.096	0.2	0.74
Good	TEMRA CD8	STX3	0.068	0.062	0.54
Good	TEMRA CD8	STX4	-0.094	0.092	0.61
Good	TEMRA CD8	STX5	0.0085	0.87	1
Good	TEMRA CD8	STX6	-0.05	0.27	0.8
Good	TEMRA CD8	STX7	-0.05	0.045	0.5
Good	TEMRA CD8	STX8	0.021	0.68	0.97
Good	TEMRA CD8	STXBP1	0.52	0.026	0.43
Good	TEMRA CD8	STXBP2	-0.026	0.59	0.94
Good	TEMRA CD8	STXBP3	0.024	0.58	0.94
Good	TEMRA CD8	STXBP4	-0.053	0.76	0.99
Good	TEMRA CD8	STXBP5	0.017	0.76	0.98
Good	TEMRA CD8	STXBP5-AS1	0.56	0.017	0.39
Good	TEMRA CD8	STXBP6	-0.27	0.16	0.71
Good	TEMRA CD8	STYK1	-0.028	0.54	0.93
Good	TEMRA CD8	STYX	0.01	0.86	1
Good	TEMRA CD8	STYXL1	-0.11	0.079	0.58
Good	TEMRA CD8	SUB1	-0.012	0.83	1
Good	TEMRA CD8	SUCLA2	0.012	0.86	1
Good	TEMRA CD8	SUCLG1	0.019	0.68	0.97
Good	TEMRA CD8	SUCLG2	-0.034	0.46	0.91
Good	TEMRA CD8	SUCLG2-AS1	0.15	1	1
Good	TEMRA CD8	SUCO	0.027	0.62	0.95
Good	TEMRA CD8	SUDS3	0.036	0.12	0.65
Good	TEMRA CD8	SUFU	0.17	0.017	0.39
Good	TEMRA CD8	SUGP1	-0.027	0.2	0.75
Good	TEMRA CD8	SUGP2	-0.022	0.79	0.99
Good	TEMRA CD8	SUGT1	-0.014	0.74	0.98
Good	TEMRA CD8	SUGT1P3	0.11	0.44	0.9
Good	TEMRA CD8	SULF2	-0.26	0.44	0.9
Good	TEMRA CD8	SULT1A1	-0.12	1	1
Good	TEMRA CD8	SULT1B1	-0.32	0.048	0.51
Good	TEMRA CD8	SULT2B1	-0.32	0.2	0.74
Good	TEMRA CD8	SUMF1	0.023	0.71	0.98
Good	TEMRA CD8	SUMF2	0.016	0.6	0.94
Good	TEMRA CD8	SUMO1	-0.024	0.56	0.93
Good	TEMRA CD8	SUMO1P3	0.092	0.37	0.87
Good	TEMRA CD8	SUMO2	0.004	0.93	1
Good	TEMRA CD8	SUMO3	0.035	0.48	0.91
Good	TEMRA CD8	SUMO4	0.17	0.36	0.87
Good	TEMRA CD8	SUN1	0.09	0.046	0.51
Good	TEMRA CD8	SUN2	0.04	0.37	0.87
Good	TEMRA CD8	SUOX	-0.29	0.27	0.8
Good	TEMRA CD8	SUPT16H	0.02	0.5	0.92
Good	TEMRA CD8	SUPT20H	-0.056	0.077	0.58
Good	TEMRA CD8	SUPT3H	-0.065	0.15	0.69
Good	TEMRA CD8	SUPT4H1	-0.02	0.65	0.96
Good	TEMRA CD8	SUPT5H	0.013	0.64	0.96
Good	TEMRA CD8	SUPT6H	0.078	0.46	0.91
Good	TEMRA CD8	SUPT7L	-0.012	0.76	0.98
Good	TEMRA CD8	SUPV3L1	0.12	0.19	0.74
Good	TEMRA CD8	SURF1	-0.013	0.82	1
Good	TEMRA CD8	SURF2	0.07	0.3	0.82
Good	TEMRA CD8	SURF4	0.045	0.2	0.74
Good	TEMRA CD8	SURF6	0.086	0.065	0.55
Good	TEMRA CD8	SUSD1	-0.044	0.47	0.91
Good	TEMRA CD8	SUSD3	0.046	0.76	0.98
Good	TEMRA CD8	SUSD4	-0.2	0.061	0.54
Good	TEMRA CD8	SUSD6	0.12	0.048	0.51
Good	TEMRA CD8	SUV39H1	0.092	0.18	0.73
Good	TEMRA CD8	SUV39H2	-0.26	0.00019	0.11
Good	TEMRA CD8	SUV420H1	0.0062	0.88	1
Good	TEMRA CD8	SUV420H2	-0.094	0.17	0.71
Good	TEMRA CD8	SUZ12	-0.034	0.52	0.92
Good	TEMRA CD8	SUZ12P1	-0.1	0.16	0.7
Good	TEMRA CD8	SV2A	-0.016	0.83	1
Good	TEMRA CD8	SVBP	0.14	0.2	0.74
Good	TEMRA CD8	SVIL	0.37	0.00053	0.15
Good	TEMRA CD8	SVIL-AS1	0.11	0.29	0.82
Good	TEMRA CD8	SVILP1	-0.13	0.28	0.81
Good	TEMRA CD8	SVIP	0.054	0.61	0.95
Good	TEMRA CD8	SWAP70	0.13	0.012	0.35
Good	TEMRA CD8	SWI5	0.021	0.81	1
Good	TEMRA CD8	SWSAP1	-0.048	0.32	0.84
Good	TEMRA CD8	SWT1	-0.025	0.78	0.99
Good	TEMRA CD8	SYAP1	0.02	0.74	0.98
Good	TEMRA CD8	SYCE1L	-0.038	0.83	1
Good	TEMRA CD8	SYCP2	-0.17	0.036	0.47
Good	TEMRA CD8	SYDE2	-0.15	0.12	0.65
Good	TEMRA CD8	SYF2	0.03	0.52	0.92
Good	TEMRA CD8	SYK	0.2	0.34	0.85
Good	TEMRA CD8	SYMPK	0.025	0.62	0.95
Good	TEMRA CD8	SYNCRIP	-0.0094	0.78	0.99
Good	TEMRA CD8	SYNE1	-0.051	0.53	0.92
Good	TEMRA CD8	SYNE2	0.014	0.82	1
Good	TEMRA CD8	SYNE3	0.039	0.74	0.98
Good	TEMRA CD8	SYNE4	-0.056	0.59	0.94
Good	TEMRA CD8	SYNGAP1	-0.021	0.84	1
Good	TEMRA CD8	SYNGR1	0.073	0.29	0.82
Good	TEMRA CD8	SYNGR2	0.032	0.56	0.93
Good	TEMRA CD8	SYNGR3	0.3	0.015	0.38
Good	TEMRA CD8	SYNJ1	0.078	0.33	0.85
Good	TEMRA CD8	SYNJ2	0.059	0.66	0.96
Good	TEMRA CD8	SYNJ2BP	0.016	0.88	1
Good	TEMRA CD8	SYNM	0.064	0.88	1
Good	TEMRA CD8	SYNPO2	-0.17	0.25	0.79
Good	TEMRA CD8	SYNRG	0.013	0.73	0.98
Good	TEMRA CD8	SYPL1	-0.0066	0.91	1
Good	TEMRA CD8	SYS1	0.045	0.34	0.85
Good	TEMRA CD8	SYT11	0.059	0.099	0.61
Good	TEMRA CD8	SYTL1	-0.012	0.77	0.99
Good	TEMRA CD8	SYTL2	0.05	0.38	0.87
Good	TEMRA CD8	SYTL3	0.069	0.58	0.94
Good	TEMRA CD8	SYVN1	0.044	0.29	0.82
Good	TEMRA CD8	SZRD1	0.037	0.41	0.88
Good	TEMRA CD8	SZT2	0.076	0.26	0.79
Good	TEMRA CD8	TAB1	-0.12	0.04	0.48
Good	TEMRA CD8	TAB2	-0.057	0.5	0.92
Good	TEMRA CD8	TAB3	-0.024	0.68	0.97
Good	TEMRA CD8	TACC1	0.036	0.17	0.71
Good	TEMRA CD8	TACC3	-0.088	0.14	0.67
Good	TEMRA CD8	TACO1	-0.087	0.52	0.92
Good	TEMRA CD8	TADA1	-0.037	0.5	0.92
Good	TEMRA CD8	TADA2A	-0.00091	0.99	1
Good	TEMRA CD8	TADA2B	0.021	0.69	0.97
Good	TEMRA CD8	TADA3	-0.036	0.48	0.91
Good	TEMRA CD8	TAF1	0.0029	0.98	1
Good	TEMRA CD8	TAF10	0.045	0.24	0.77
Good	TEMRA CD8	TAF11	-0.017	0.73	0.98
Good	TEMRA CD8	TAF12	-0.032	0.41	0.88
Good	TEMRA CD8	TAF13	-0.51	0.0016	0.18
Good	TEMRA CD8	TAF15	-0.19	0.16	0.7
Good	TEMRA CD8	TAF1A	0.13	0.24	0.78
Good	TEMRA CD8	TAF1A-AS1	0.17	0.55	0.93
Good	TEMRA CD8	TAF1B	0.023	0.63	0.96
Good	TEMRA CD8	TAF1C	-0.013	0.84	1
Good	TEMRA CD8	TAF1D	0.024	0.63	0.95
Good	TEMRA CD8	TAF2	-0.095	0.0052	0.27
Good	TEMRA CD8	TAF3	0.011	0.8	0.99
Good	TEMRA CD8	TAF4	0.035	0.68	0.97
Good	TEMRA CD8	TAF4B	-0.029	0.84	1
Good	TEMRA CD8	TAF5	0.074	0.41	0.88
Good	TEMRA CD8	TAF5L	0.15	0.4	0.88
Good	TEMRA CD8	TAF6	-0.01	0.62	0.95
Good	TEMRA CD8	TAF6L	-0.0023	0.97	1
Good	TEMRA CD8	TAF7	0.0082	0.84	1
Good	TEMRA CD8	TAF8	-0.055	0.073	0.57
Good	TEMRA CD8	TAF9	-0.11	0.15	0.69
Good	TEMRA CD8	TAF9B	0.053	0.16	0.7
Good	TEMRA CD8	TAGAP	0.094	0.23	0.77
Good	TEMRA CD8	TAGLN	0.18	0.31	0.83
Good	TEMRA CD8	TAGLN2	0.048	0.069	0.56
Good	TEMRA CD8	TALDO1	-0.046	0.39	0.87
Good	TEMRA CD8	TAMM41	-0.013	0.82	1
Good	TEMRA CD8	TANC2	0.028	0.85	1
Good	TEMRA CD8	TANGO2	-0.081	0.16	0.7
Good	TEMRA CD8	TANGO6	0.063	0.37	0.87
Good	TEMRA CD8	TANK	-0.031	1	1
Good	TEMRA CD8	TAOK1	0.087	0.34	0.85
Good	TEMRA CD8	TAOK2	0.067	0.6	0.95
Good	TEMRA CD8	TAOK3	0.012	0.69	0.97
Good	TEMRA CD8	TAP1	0.00033	0.99	1
Good	TEMRA CD8	TAP2	-0.13	0.28	0.81
Good	TEMRA CD8	TAPBP	0.069	0.028	0.43
Good	TEMRA CD8	TAPBPL	-0.055	0.054	0.52
Good	TEMRA CD8	TAPT1	-0.02	0.69	0.97
Good	TEMRA CD8	TAPT1-AS1	-0.12	0.24	0.78
Good	TEMRA CD8	TARBP1	-0.075	0.2	0.74
Good	TEMRA CD8	TARBP2	-0.055	0.29	0.82
Good	TEMRA CD8	TARDBP	0.025	0.57	0.94
Good	TEMRA CD8	TARP	-0.046	0.49	0.92
Good	TEMRA CD8	TARS	-0.031	0.56	0.93
Good	TEMRA CD8	TARS2	0.029	0.56	0.93
Good	TEMRA CD8	TARSL2	-0.017	0.78	0.99
Good	TEMRA CD8	TAS2R43	-0.015	0.95	1
Good	TEMRA CD8	TAS2R5	0.055	0.77	0.99
Good	TEMRA CD8	TASP1	0.041	0.18	0.72
Good	TEMRA CD8	TATDN1	-0.11	0.084	0.59
Good	TEMRA CD8	TATDN2	-0.052	0.62	0.95
Good	TEMRA CD8	TATDN3	-0.079	0.3	0.82
Good	TEMRA CD8	TAX1BP1	0.055	0.17	0.71
Good	TEMRA CD8	TAZ	0.028	0.59	0.94
Good	TEMRA CD8	TBC1D1	-0.04	0.41	0.88
Good	TEMRA CD8	TBC1D10A	0.06	0.15	0.69
Good	TEMRA CD8	TBC1D10B	-0.025	0.58	0.94
Good	TEMRA CD8	TBC1D10C	0.016	0.7	0.97
Good	TEMRA CD8	TBC1D13	0.17	0.00018	0.11
Good	TEMRA CD8	TBC1D14	0.061	0.17	0.71
Good	TEMRA CD8	TBC1D15	-0.062	0.13	0.66
Good	TEMRA CD8	TBC1D16	0.11	0.63	0.95
Good	TEMRA CD8	TBC1D17	0.048	0.41	0.88
Good	TEMRA CD8	TBC1D19	0.049	0.42	0.89
Good	TEMRA CD8	TBC1D2	-0.11	0.13	0.66
Good	TEMRA CD8	TBC1D20	-0.0036	0.94	1
Good	TEMRA CD8	TBC1D22A	0.11	0.021	0.41
Good	TEMRA CD8	TBC1D22A-AS1	0.098	0.76	0.98
Good	TEMRA CD8	TBC1D22B	-0.0022	0.97	1
Good	TEMRA CD8	TBC1D23	0.068	0.15	0.69
Good	TEMRA CD8	TBC1D24	0.034	0.61	0.95
Good	TEMRA CD8	TBC1D25	0.098	0.076	0.58
Good	TEMRA CD8	TBC1D2B	0.033	0.71	0.98
Good	TEMRA CD8	TBC1D30	-0.17	0.25	0.78
Good	TEMRA CD8	TBC1D31	-0.14	0.026	0.43
Good	TEMRA CD8	TBC1D32	0.079	0.51	0.92
Good	TEMRA CD8	TBC1D4	-0.014	0.86	1
Good	TEMRA CD8	TBC1D5	0.031	0.71	0.98
Good	TEMRA CD8	TBC1D7	-0.083	0.24	0.78
Good	TEMRA CD8	TBC1D8	-0.14	0.52	0.92
Good	TEMRA CD8	TBC1D9B	0.0049	0.9	1
Good	TEMRA CD8	TBCA	-0.026	0.65	0.96
Good	TEMRA CD8	TBCB	-0.03	0.44	0.9
Good	TEMRA CD8	TBCC	0.067	0.039	0.48
Good	TEMRA CD8	TBCCD1	-0.078	0.038	0.47
Good	TEMRA CD8	TBCD	-0.049	0.27	0.8
Good	TEMRA CD8	TBCE	0.071	0.21	0.75
Good	TEMRA CD8	TBCEL	0.012	0.86	1
Good	TEMRA CD8	TBCK	-0.048	0.47	0.91
Good	TEMRA CD8	TBK1	-0.021	0.47	0.91
Good	TEMRA CD8	TBKBP1	-0.12	0.057	0.54
Good	TEMRA CD8	TBL1X	0.079	0.17	0.71
Good	TEMRA CD8	TBL1XR1	-0.043	1	1
Good	TEMRA CD8	TBL2	0.12	0.052	0.52
Good	TEMRA CD8	TBL3	-0.039	0.53	0.92
Good	TEMRA CD8	TBP	0.021	0.61	0.95
Good	TEMRA CD8	TBPL1	-0.0044	0.89	1
Good	TEMRA CD8	TBRG1	0.034	0.48	0.91
Good	TEMRA CD8	TBRG4	0.014	0.35	0.85
Good	TEMRA CD8	TBX19	-0.017	0.77	0.99
Good	TEMRA CD8	TBX21	0.0093	0.88	1
Good	TEMRA CD8	TBXA2R	-0.029	0.91	1
Good	TEMRA CD8	TBXAS1	0.14	0.56	0.93
Good	TEMRA CD8	TC2N	-0.019	0.76	0.98
Good	TEMRA CD8	TCAF1	-0.022	0.79	0.99
Good	TEMRA CD8	TCAF2	0.23	0.0011	0.17
Good	TEMRA CD8	TCAIM	-0.15	0.085	0.59
Good	TEMRA CD8	TCEA1	-0.026	0.59	0.94
Good	TEMRA CD8	TCEA2	-0.014	0.77	0.99
Good	TEMRA CD8	TCEA3	-0.16	0.58	0.94
Good	TEMRA CD8	TCEAL1	0.1	1	1
Good	TEMRA CD8	TCEAL3	0.22	0.27	0.8
Good	TEMRA CD8	TCEAL4	-0.2	0.015	0.39
Good	TEMRA CD8	TCEAL8	-0.0087	0.83	1
Good	TEMRA CD8	TCEANC	-0.047	0.39	0.88
Good	TEMRA CD8	TCEANC2	0.026	0.73	0.98
Good	TEMRA CD8	TCEB1	-0.0005	0.99	1
Good	TEMRA CD8	TCEB2	0.085	0.14	0.68
Good	TEMRA CD8	TCEB3	0.055	0.077	0.58
Good	TEMRA CD8	TCEB3-AS1	-0.37	0.016	0.39
Good	TEMRA CD8	TCERG1	-0.023	0.49	0.92
Good	TEMRA CD8	TCERG1L	-0.33	0.083	0.59
Good	TEMRA CD8	TCF12	-0.021	0.6	0.94
Good	TEMRA CD8	TCF19	-0.04	0.15	0.69
Good	TEMRA CD8	TCF20	-0.19	0.24	0.78
Good	TEMRA CD8	TCF25	0.023	0.49	0.92
Good	TEMRA CD8	TCF3	0.023	0.66	0.96
Good	TEMRA CD8	TCF4	0.52	1	1
Good	TEMRA CD8	TCF7	0.047	0.61	0.95
Good	TEMRA CD8	TCF7L1	-0.088	0.69	0.97
Good	TEMRA CD8	TCF7L2	-0.041	0.68	0.97
Good	TEMRA CD8	TCFL5	-0.049	0.4	0.88
Good	TEMRA CD8	TCHP	0.038	1	1
Good	TEMRA CD8	TCIRG1	0.0069	0.93	1
Good	TEMRA CD8	TCL6	0.12	0.59	0.94
Good	TEMRA CD8	TCOF1	0.096	0.033	0.45
Good	TEMRA CD8	TCP1	0.0061	0.6	0.95
Good	TEMRA CD8	TCP11L1	0.013	0.71	0.98
Good	TEMRA CD8	TCP11L2	-0.0028	0.98	1
Good	TEMRA CD8	TCTA	-0.062	0.37	0.87
Good	TEMRA CD8	TCTEX1D2	-0.078	0.46	0.9
Good	TEMRA CD8	TCTN1	0.0059	0.96	1
Good	TEMRA CD8	TCTN2	0.027	0.85	1
Good	TEMRA CD8	TCTN3	-0.019	0.3	0.82
Good	TEMRA CD8	TDG	0.025	0.69	0.97
Good	TEMRA CD8	TDP1	0.037	0.36	0.86
Good	TEMRA CD8	TDP2	-0.043	0.016	0.39
Good	TEMRA CD8	TDRD3	0.029	0.39	0.87
Good	TEMRA CD8	TDRD7	0.063	0.45	0.9
Good	TEMRA CD8	TDRD9	0.089	0.66	0.96
Good	TEMRA CD8	TDRKH	-0.06	0.096	0.61
Good	TEMRA CD8	TEC	0.3	0.022	0.41
Good	TEMRA CD8	TECPR1	0.039	0.49	0.92
Good	TEMRA CD8	TECPR2	0.14	0.18	0.73
Good	TEMRA CD8	TECR	0.047	0.22	0.77
Good	TEMRA CD8	TEF	0.055	0.6	0.95
Good	TEMRA CD8	TEFM	0.019	0.56	0.93
Good	TEMRA CD8	TEKT4P2	-0.37	0.21	0.75
Good	TEMRA CD8	TELO2	0.034	0.57	0.93
Good	TEMRA CD8	TENM1	0.055	0.24	0.77
Good	TEMRA CD8	TEP1	0.02	0.84	1
Good	TEMRA CD8	TEPP	0.14	0.5	0.92
Good	TEMRA CD8	TERF1	0.041	0.042	0.49
Good	TEMRA CD8	TERF2	-0.037	0.47	0.91
Good	TEMRA CD8	TERF2IP	0.05	0.074	0.58
Good	TEMRA CD8	TES	-0.0053	0.88	1
Good	TEMRA CD8	TESC	-0.032	0.53	0.92
Good	TEMRA CD8	TESK1	0.13	0.39	0.88
Good	TEMRA CD8	TESK2	0.21	0.031	0.45
Good	TEMRA CD8	TESPA1	-0.065	0.27	0.8
Good	TEMRA CD8	TET1	-0.18	0.14	0.68
Good	TEMRA CD8	TET2	-0.066	0.37	0.87
Good	TEMRA CD8	TET3	-0.062	0.7	0.97
Good	TEMRA CD8	TEX10	-0.096	0.066	0.55
Good	TEMRA CD8	TEX2	-0.034	1	1
Good	TEMRA CD8	TEX261	-0.072	0.073	0.58
Good	TEMRA CD8	TEX264	-0.065	0.0064	0.29
Good	TEMRA CD8	TEX30	0.064	0.45	0.9
Good	TEMRA CD8	TFAM	0.037	0.35	0.86
Good	TEMRA CD8	TFAP2E	-0.076	0.26	0.79
Good	TEMRA CD8	TFB1M	-0.039	0.46	0.9
Good	TEMRA CD8	TFB2M	-0.087	0.033	0.45
Good	TEMRA CD8	TFCP2	0.063	0.41	0.88
Good	TEMRA CD8	TFCP2L1	0.49	0.34	0.85
Good	TEMRA CD8	TFDP1	-0.089	0.063	0.55
Good	TEMRA CD8	TFDP2	0.061	0.33	0.85
Good	TEMRA CD8	TFE3	0.19	0.03	0.44
Good	TEMRA CD8	TFEB	0.13	0.2	0.75
Good	TEMRA CD8	TFG	-0.041	0.26	0.79
Good	TEMRA CD8	TFIP11	0.0055	0.86	1
Good	TEMRA CD8	TFPT	0.051	0.55	0.93
Good	TEMRA CD8	TFR2	0.049	0.41	0.88
Good	TEMRA CD8	TFRC	0.052	0.51	0.92
Good	TEMRA CD8	TG	-0.087	0.59	0.94
Good	TEMRA CD8	TGDS	-0.032	0.55	0.93
Good	TEMRA CD8	TGFA	0.35	0.058	0.54
Good	TEMRA CD8	TGFB1	-0.12	0.052	0.52
Good	TEMRA CD8	TGFB3	-0.47	0.13	0.66
Good	TEMRA CD8	TGFBI	0.12	1	1
Good	TEMRA CD8	TGFBR1	0.0012	0.98	1
Good	TEMRA CD8	TGFBR2	0.057	0.022	0.41
Good	TEMRA CD8	TGFBR3	-0.018	0.63	0.95
Good	TEMRA CD8	TGFBR3L	0.051	0.74	0.98
Good	TEMRA CD8	TGFBRAP1	-0.033	0.37	0.87
Good	TEMRA CD8	TGIF1	0.039	0.5	0.92
Good	TEMRA CD8	TGIF2	0.16	0.022	0.41
Good	TEMRA CD8	TGOLN2	0.093	0.0052	0.27
Good	TEMRA CD8	TGS1	0.013	0.6	0.95
Good	TEMRA CD8	THADA	0.059	0.33	0.85
Good	TEMRA CD8	THAP1	-0.021	0.74	0.98
Good	TEMRA CD8	THAP11	0.094	0.063	0.55
Good	TEMRA CD8	THAP2	0.022	0.64	0.96
Good	TEMRA CD8	THAP3	0.083	0.2	0.75
Good	TEMRA CD8	THAP4	0.052	1	1
Good	TEMRA CD8	THAP5	0.01	0.82	1
Good	TEMRA CD8	THAP6	-0.077	0.072	0.57
Good	TEMRA CD8	THAP7	0.027	0.35	0.86
Good	TEMRA CD8	THAP7-AS1	0.059	0.54	0.93
Good	TEMRA CD8	THAP8	-0.0031	0.97	1
Good	TEMRA CD8	THAP9	-0.047	0.62	0.95
Good	TEMRA CD8	THAP9-AS1	-0.068	0.42	0.89
Good	TEMRA CD8	THBS1	-0.28	0.25	0.78
Good	TEMRA CD8	THBS3	-0.24	0.048	0.51
Good	TEMRA CD8	THEM4	-0.062	0.45	0.9
Good	TEMRA CD8	THEM5	-0.17	0.17	0.71
Good	TEMRA CD8	THEM6	0.045	0.59	0.94
Good	TEMRA CD8	THEMIS	-0.026	0.66	0.96
Good	TEMRA CD8	THEMIS2	0.026	0.43	0.9
Good	TEMRA CD8	THG1L	0.18	0.069	0.56
Good	TEMRA CD8	THNSL1	-0.0022	0.98	1
Good	TEMRA CD8	THOC1	-0.085	0.12	0.65
Good	TEMRA CD8	THOC2	-0.027	0.55	0.93
Good	TEMRA CD8	THOC3	0.084	1	1
Good	TEMRA CD8	THOC5	-0.056	0.36	0.87
Good	TEMRA CD8	THOC6	0.02	0.68	0.97
Good	TEMRA CD8	THOC7	-0.026	0.69	0.97
Good	TEMRA CD8	THOP1	-1.30E-05	1	1
Good	TEMRA CD8	THRA	-0.032	0.53	0.92
Good	TEMRA CD8	THRA1/BTR	-0.15	0.48	0.91
Good	TEMRA CD8	THRAP3	-0.022	0.36	0.86
Good	TEMRA CD8	THRIL	0.037	0.71	0.98
Good	TEMRA CD8	THTPA	0.045	0.65	0.96
Good	TEMRA CD8	THUMPD1	-0.0051	0.86	1
Good	TEMRA CD8	THUMPD2	-0.046	0.51	0.92
Good	TEMRA CD8	THUMPD3	-0.016	0.51	0.92
Good	TEMRA CD8	THUMPD3-AS1	-0.076	0.42	0.89
Good	TEMRA CD8	THYN1	-0.024	1	1
Good	TEMRA CD8	TIA1	0.05	0.23	0.77
Good	TEMRA CD8	TIAF1	0.084	0.54	0.93
Good	TEMRA CD8	TIAL1	-0.07	0.38	0.87
Good	TEMRA CD8	TIAM1	-0.25	1	1
Good	TEMRA CD8	TIAM2	0.54	0.16	0.69
Good	TEMRA CD8	TICAM1	0.1	0.062	0.55
Good	TEMRA CD8	TICRR	-1.4	1	1
Good	TEMRA CD8	TIFA	0.019	0.74	0.98
Good	TEMRA CD8	TIGAR	-0.032	0.52	0.92
Good	TEMRA CD8	TIGD1	-0.0095	0.86	1
Good	TEMRA CD8	TIGD2	-0.19	1	1
Good	TEMRA CD8	TIGD5	0.084	0.5	0.92
Good	TEMRA CD8	TIGD6	-0.34	0.0025	0.21
Good	TEMRA CD8	TIGD7	0.0067	0.9	1
Good	TEMRA CD8	TIGIT	-0.12	0.11	0.63
Good	TEMRA CD8	TIMD4	-0.4	0.26	0.79
Good	TEMRA CD8	TIMELESS	-0.075	0.53	0.92
Good	TEMRA CD8	TIMM10	0.033	0.6	0.95
Good	TEMRA CD8	TIMM10B	0.022	0.71	0.98
Good	TEMRA CD8	TIMM13	0.07	0.4	0.88
Good	TEMRA CD8	TIMM17A	-0.029	0.13	0.67
Good	TEMRA CD8	TIMM17B	0.038	0.51	0.92
Good	TEMRA CD8	TIMM21	-0.12	0.0006	0.15
Good	TEMRA CD8	TIMM22	0.029	0.45	0.9
Good	TEMRA CD8	TIMM23	0.054	0.19	0.74
Good	TEMRA CD8	TIMM23B	-0.0087	0.91	1
Good	TEMRA CD8	TIMM44	0.042	0.5	0.92
Good	TEMRA CD8	TIMM50	0.052	0.35	0.86
Good	TEMRA CD8	TIMM8A	0.11	0.37	0.87
Good	TEMRA CD8	TIMM8B	0.028	0.65	0.96
Good	TEMRA CD8	TIMM9	-0.032	0.64	0.96
Good	TEMRA CD8	TIMMDC1	-0.026	0.54	0.93
Good	TEMRA CD8	TIMP1	-0.045	0.57	0.93
Good	TEMRA CD8	TINF2	-0.045	0.2	0.74
Good	TEMRA CD8	TIPARP	-0.12	0.21	0.75
Good	TEMRA CD8	TIPARP-AS1	0.28	0.2	0.74
Good	TEMRA CD8	TIPIN	-0.12	0.21	0.75
Good	TEMRA CD8	TIPRL	-0.07	0.13	0.66
Good	TEMRA CD8	TIRAP	-0.002	0.97	1
Good	TEMRA CD8	TJAP1	-0.018	0.65	0.96
Good	TEMRA CD8	TJP2	0.057	0.81	1
Good	TEMRA CD8	TJP3	0.15	0.12	0.65
Good	TEMRA CD8	TK1	-0.42	0.061	0.54
Good	TEMRA CD8	TK2	0.12	0.23	0.77
Good	TEMRA CD8	TKFC	-0.1	0.052	0.52
Good	TEMRA CD8	TKT	0.028	0.73	0.98
Good	TEMRA CD8	TKTL1	-0.18	0.18	0.73
Good	TEMRA CD8	TLDC1	-0.026	0.7	0.97
Good	TEMRA CD8	TLDC2	-0.064	1	1
Good	TEMRA CD8	TLE1	0.29	0.33	0.85
Good	TEMRA CD8	TLE2	0.017	0.88	1
Good	TEMRA CD8	TLE3	0.0013	0.98	1
Good	TEMRA CD8	TLE4	0.055	0.32	0.84
Good	TEMRA CD8	TLK1	-0.018	0.69	0.97
Good	TEMRA CD8	TLK2	-0.035	0.37	0.87
Good	TEMRA CD8	TLN1	0.046	0.39	0.88
Good	TEMRA CD8	TLR1	-0.024	0.71	0.98
Good	TEMRA CD8	TLR3	0.0056	0.95	1
Good	TEMRA CD8	TLR5	-0.42	0.33	0.85
Good	TEMRA CD8	TLR6	-0.17	0.23	0.77
Good	TEMRA CD8	TLR9	0.29	0.099	0.61
Good	TEMRA CD8	TM2D1	-0.049	0.48	0.91
Good	TEMRA CD8	TM2D2	-0.004	0.94	1
Good	TEMRA CD8	TM2D3	0.04	0.29	0.82
Good	TEMRA CD8	TM6SF1	-0.27	0.24	0.78
Good	TEMRA CD8	TM7SF2	-0.0057	0.9	1
Good	TEMRA CD8	TM7SF3	-0.089	0.023	0.41
Good	TEMRA CD8	TM9SF1	-0.012	0.85	1
Good	TEMRA CD8	TM9SF2	0.03	0.3	0.82
Good	TEMRA CD8	TM9SF3	0.0077	0.8	0.99
Good	TEMRA CD8	TM9SF4	-0.1	0.062	0.55
Good	TEMRA CD8	TMA16	0.023	0.56	0.93
Good	TEMRA CD8	TMA7	0.11	0.088	0.6
Good	TEMRA CD8	TMBIM1	0.013	0.74	0.98
Good	TEMRA CD8	TMBIM4	-0.042	0.32	0.84
Good	TEMRA CD8	TMBIM6	0.022	0.56	0.93
Good	TEMRA CD8	TMC4	0.25	0.0025	0.21
Good	TEMRA CD8	TMC6	-0.012	0.78	0.99
Good	TEMRA CD8	TMC8	-0.0038	0.94	1
Good	TEMRA CD8	TMCC1	-0.22	0.0092	0.33
Good	TEMRA CD8	TMCC2	0.1	0.32	0.84
Good	TEMRA CD8	TMCC3	0.17	0.17	0.72
Good	TEMRA CD8	TMCO1	-0.029	0.5	0.92
Good	TEMRA CD8	TMCO3	-0.034	0.2	0.75
Good	TEMRA CD8	TMCO4	-0.036	0.17	0.72
Good	TEMRA CD8	TMCO6	-0.0095	1	1
Good	TEMRA CD8	TMED1	0.014	0.84	1
Good	TEMRA CD8	TMED10	-0.031	0.38	0.87
Good	TEMRA CD8	TMED10P1	0.072	0.75	0.98
Good	TEMRA CD8	TMED2	0.007	0.81	1
Good	TEMRA CD8	TMED3	-0.016	0.74	0.98
Good	TEMRA CD8	TMED4	0.068	0.16	0.69
Good	TEMRA CD8	TMED5	0.0028	0.96	1
Good	TEMRA CD8	TMED6	-0.13	0.67	0.96
Good	TEMRA CD8	TMED7	-0.022	0.61	0.95
Good	TEMRA CD8	TMED8	0.023	0.88	1
Good	TEMRA CD8	TMED9	-0.024	0.86	1
Good	TEMRA CD8	TMEM101	0.056	0.42	0.89
Good	TEMRA CD8	TMEM102	0.05	0.29	0.82
Good	TEMRA CD8	TMEM104	0.06	0.29	0.81
Good	TEMRA CD8	TMEM106A	0.044	0.64	0.96
Good	TEMRA CD8	TMEM106B	-0.022	0.66	0.96
Good	TEMRA CD8	TMEM106C	-0.06	0.0098	0.33
Good	TEMRA CD8	TMEM107	0.076	0.17	0.71
Good	TEMRA CD8	TMEM109	0.0073	0.81	1
Good	TEMRA CD8	TMEM11	0.0071	0.79	0.99
Good	TEMRA CD8	TMEM110	0.15	0.025	0.42
Good	TEMRA CD8	TMEM115	-0.0061	0.85	1
Good	TEMRA CD8	TMEM116	-0.078	0.24	0.78
Good	TEMRA CD8	TMEM117	-0.012	0.93	1
Good	TEMRA CD8	TMEM120A	-0.04	0.11	0.64
Good	TEMRA CD8	TMEM120B	0.024	0.74	0.98
Good	TEMRA CD8	TMEM121	-0.44	1	1
Good	TEMRA CD8	TMEM123	-0.067	0.27	0.8
Good	TEMRA CD8	TMEM126A	-0.061	0.064	0.55
Good	TEMRA CD8	TMEM126B	0.032	0.35	0.86
Good	TEMRA CD8	TMEM127	0.087	0.02	0.4
Good	TEMRA CD8	TMEM128	-0.028	0.66	0.96
Good	TEMRA CD8	TMEM129	-0.044	0.26	0.79
Good	TEMRA CD8	TMEM131	0.032	0.6	0.95
Good	TEMRA CD8	TMEM132C	-0.76	0.067	0.55
Good	TEMRA CD8	TMEM134	0.067	0.31	0.84
Good	TEMRA CD8	TMEM135	0.007	0.9	1
Good	TEMRA CD8	TMEM138	-0.01	0.63	0.96
Good	TEMRA CD8	TMEM140	0.13	0.015	0.38
Good	TEMRA CD8	TMEM141	-0.031	0.5	0.92
Good	TEMRA CD8	TMEM143	-0.039	0.56	0.93
Good	TEMRA CD8	TMEM147	0.04	0.48	0.91
Good	TEMRA CD8	TMEM147-AS1	0.056	0.47	0.91
Good	TEMRA CD8	TMEM14A	-0.05	0.33	0.85
Good	TEMRA CD8	TMEM14B	-0.014	0.82	1
Good	TEMRA CD8	TMEM14C	0.05	1	1
Good	TEMRA CD8	TMEM14E	-0.16	0.51	0.92
Good	TEMRA CD8	TMEM150A	0.096	0.0088	0.33
Good	TEMRA CD8	TMEM154	-0.067	0.39	0.88
Good	TEMRA CD8	TMEM156	-0.0097	0.88	1
Good	TEMRA CD8	TMEM159	0.031	0.47	0.91
Good	TEMRA CD8	TMEM160	0.097	0.23	0.77
Good	TEMRA CD8	TMEM161A	-0.039	0.18	0.73
Good	TEMRA CD8	TMEM161B	0.069	0.29	0.82
Good	TEMRA CD8	TMEM161B-AS1	0.027	0.61	0.95
Good	TEMRA CD8	TMEM164	-0.046	0.73	0.98
Good	TEMRA CD8	TMEM165	0.0026	0.94	1
Good	TEMRA CD8	TMEM167A	0.058	0.38	0.87
Good	TEMRA CD8	TMEM167B	0.084	0.23	0.77
Good	TEMRA CD8	TMEM168	-0.09	0.17	0.72
Good	TEMRA CD8	TMEM169	0.11	0.64	0.96
Good	TEMRA CD8	TMEM170A	0.047	0.19	0.74
Good	TEMRA CD8	TMEM170B	0.3	0.19	0.74
Good	TEMRA CD8	TMEM171	-0.23	0.076	0.58
Good	TEMRA CD8	TMEM173	-0.059	0.33	0.85
Good	TEMRA CD8	TMEM175	-0.042	0.53	0.92
Good	TEMRA CD8	TMEM177	-0.18	0.043	0.49
Good	TEMRA CD8	TMEM179B	0.027	0.54	0.93
Good	TEMRA CD8	TMEM18	-0.0058	0.86	1
Good	TEMRA CD8	TMEM180	-0.064	0.14	0.67
Good	TEMRA CD8	TMEM181	0.037	0.47	0.91
Good	TEMRA CD8	TMEM182	0.096	0.11	0.64
Good	TEMRA CD8	TMEM183A	-0.023	0.44	0.9
Good	TEMRA CD8	TMEM184B	0.16	0.027	0.43
Good	TEMRA CD8	TMEM184C	-0.036	0.3	0.82
Good	TEMRA CD8	TMEM185A	0.031	0.59	0.94
Good	TEMRA CD8	TMEM185B	-0.026	0.78	0.99
Good	TEMRA CD8	TMEM186	-0.0076	1	1
Good	TEMRA CD8	TMEM187	0.0095	0.83	1
Good	TEMRA CD8	TMEM189	0.018	0.66	0.96
Good	TEMRA CD8	TMEM19	-0.005	0.8	1
Good	TEMRA CD8	TMEM191A	-0.099	0.26	0.79
Good	TEMRA CD8	TMEM191B	0.3	0.069	0.56
Good	TEMRA CD8	TMEM192	-0.12	0.019	0.39
Good	TEMRA CD8	TMEM198B	-0.04	0.7	0.98
Good	TEMRA CD8	TMEM199	0.02	0.34	0.85
Good	TEMRA CD8	TMEM2	0.15	0.18	0.73
Good	TEMRA CD8	TMEM200A	-0.44	0.0013	0.17
Good	TEMRA CD8	TMEM201	-0.072	0.44	0.9
Good	TEMRA CD8	TMEM203	-0.046	1	1
Good	TEMRA CD8	TMEM204	-0.0026	0.98	1
Good	TEMRA CD8	TMEM205	-0.012	0.82	1
Good	TEMRA CD8	TMEM206	0.096	0.0048	0.27
Good	TEMRA CD8	TMEM208	-0.097	0.14	0.67
Good	TEMRA CD8	TMEM209	-0.059	0.19	0.74
Good	TEMRA CD8	TMEM214	0.011	1	1
Good	TEMRA CD8	TMEM216	0.00089	0.99	1
Good	TEMRA CD8	TMEM218	0.014	0.62	0.95
Good	TEMRA CD8	TMEM219	0.011	0.79	0.99
Good	TEMRA CD8	TMEM220	-0.13	0.47	0.91
Good	TEMRA CD8	TMEM222	-0.022	0.61	0.95
Good	TEMRA CD8	TMEM223	0.034	0.54	0.93
Good	TEMRA CD8	TMEM229B	-0.031	0.43	0.89
Good	TEMRA CD8	TMEM230	0.061	0.1	0.62
Good	TEMRA CD8	TMEM231	-0.12	0.36	0.87
Good	TEMRA CD8	TMEM234	-0.07	0.33	0.85
Good	TEMRA CD8	TMEM237	-0.16	0.2	0.74
Good	TEMRA CD8	TMEM238	0.1	0.39	0.88
Good	TEMRA CD8	TMEM241	-0.065	0.43	0.89
Good	TEMRA CD8	TMEM242	-0.081	0.21	0.75
Good	TEMRA CD8	TMEM243	0.086	0.099	0.62
Good	TEMRA CD8	TMEM244	-0.45	0.0021	0.2
Good	TEMRA CD8	TMEM245	0.082	0.21	0.75
Good	TEMRA CD8	TMEM248	0.047	0.076	0.58
Good	TEMRA CD8	TMEM25	0.03	0.57	0.93
Good	TEMRA CD8	TMEM251	-0.094	0.22	0.76
Good	TEMRA CD8	TMEM254	0.0027	0.96	1
Good	TEMRA CD8	TMEM254-AS1	0.087	0.6	0.95
Good	TEMRA CD8	TMEM255A	-0.15	0.66	0.96
Good	TEMRA CD8	TMEM256	0.052	0.66	0.96
Good	TEMRA CD8	TMEM258	0.031	0.7	0.97
Good	TEMRA CD8	TMEM259	0.028	0.48	0.91
Good	TEMRA CD8	TMEM260	-0.014	0.83	1
Good	TEMRA CD8	TMEM261	0.011	0.88	1
Good	TEMRA CD8	TMEM263	0.049	0.48	0.91
Good	TEMRA CD8	TMEM265	0.05	0.7	0.97
Good	TEMRA CD8	TMEM30A	-0.064	0.092	0.6
Good	TEMRA CD8	TMEM30B	-0.095	0.25	0.78
Good	TEMRA CD8	TMEM33	0.0022	0.95	1
Good	TEMRA CD8	TMEM38B	-0.0075	0.93	1
Good	TEMRA CD8	TMEM39A	0.091	0.081	0.59
Good	TEMRA CD8	TMEM39B	-0.015	0.89	1
Good	TEMRA CD8	TMEM41A	-0.043	0.42	0.89
Good	TEMRA CD8	TMEM41B	0.15	0.0074	0.3
Good	TEMRA CD8	TMEM42	0.031	0.66	0.96
Good	TEMRA CD8	TMEM43	0.1	0.0014	0.17
Good	TEMRA CD8	TMEM44	0.052	0.46	0.91
Good	TEMRA CD8	TMEM44-AS1	-0.17	0.031	0.45
Good	TEMRA CD8	TMEM5	-0.13	0.093	0.61
Good	TEMRA CD8	TMEM50A	0.0063	0.85	1
Good	TEMRA CD8	TMEM50B	0.0047	0.92	1
Good	TEMRA CD8	TMEM53	-0.025	0.75	0.98
Good	TEMRA CD8	TMEM55A	-0.11	0.18	0.73
Good	TEMRA CD8	TMEM55B	0.067	0.035	0.46
Good	TEMRA CD8	TMEM56-RWDD3	-0.28	0.064	0.55
Good	TEMRA CD8	TMEM57	-0.039	0.33	0.84
Good	TEMRA CD8	TMEM59	0.037	0.32	0.84
Good	TEMRA CD8	TMEM60	0.064	0.26	0.79
Good	TEMRA CD8	TMEM62	0.052	0.29	0.82
Good	TEMRA CD8	TMEM63A	0.0062	0.88	1
Good	TEMRA CD8	TMEM63B	-0.0016	0.98	1
Good	TEMRA CD8	TMEM63C	-0.12	0.26	0.79
Good	TEMRA CD8	TMEM64	-0.011	0.83	1
Good	TEMRA CD8	TMEM65	-0.03	0.77	0.99
Good	TEMRA CD8	TMEM67	-0.15	0.39	0.88
Good	TEMRA CD8	TMEM68	-0.0059	0.9	1
Good	TEMRA CD8	TMEM69	-0.049	0.46	0.91
Good	TEMRA CD8	TMEM70	-0.0076	0.78	0.99
Good	TEMRA CD8	TMEM71	0.064	0.11	0.63
Good	TEMRA CD8	TMEM79	-0.11	0.18	0.73
Good	TEMRA CD8	TMEM80	-0.024	0.62	0.95
Good	TEMRA CD8	TMEM81	0.039	0.81	1
Good	TEMRA CD8	TMEM86A	0.35	0.25	0.79
Good	TEMRA CD8	TMEM86B	0.004	0.98	1
Good	TEMRA CD8	TMEM87A	0.013	0.66	0.96
Good	TEMRA CD8	TMEM87B	0.061	0.22	0.76
Good	TEMRA CD8	TMEM8A	0.043	0.39	0.87
Good	TEMRA CD8	TMEM8B	0.16	0.12	0.65
Good	TEMRA CD8	TMEM9	0.044	0.67	0.96
Good	TEMRA CD8	TMEM91	-0.22	0.017	0.39
Good	TEMRA CD8	TMEM97	0.074	0.56	0.93
Good	TEMRA CD8	TMEM99	-0.037	0.49	0.91
Good	TEMRA CD8	TMEM9B	-0.0038	0.91	1
Good	TEMRA CD8	TMEM9B-AS1	-2.30E-05	1	1
Good	TEMRA CD8	TMF1	0.069	0.073	0.57
Good	TEMRA CD8	TMIGD2	-0.32	0.42	0.89
Good	TEMRA CD8	TMLHE	0.0013	0.99	1
Good	TEMRA CD8	TMOD1	-0.17	0.075	0.58
Good	TEMRA CD8	TMOD2	0.2	0.23	0.77
Good	TEMRA CD8	TMOD3	0.048	0.13	0.66
Good	TEMRA CD8	TMOD4	0.051	0.64	0.96
Good	TEMRA CD8	TMPO	-0.046	0.46	0.91
Good	TEMRA CD8	TMPO-AS1	-0.29	0.098	0.61
Good	TEMRA CD8	TMPPE	-0.073	0.71	0.98
Good	TEMRA CD8	TMPRSS13	-0.29	0.23	0.77
Good	TEMRA CD8	TMPRSS3	0.031	0.83	1
Good	TEMRA CD8	TMPRSS6	0.071	0.68	0.97
Good	TEMRA CD8	TMSB10	0.096	0.18	0.73
Good	TEMRA CD8	TMSB4X	0.053	0.37	0.87
Good	TEMRA CD8	TMTC3	-0.25	0.0072	0.3
Good	TEMRA CD8	TMTC4	0.0088	0.8	0.99
Good	TEMRA CD8	TMUB1	0.025	0.56	0.93
Good	TEMRA CD8	TMUB2	-0.022	0.58	0.94
Good	TEMRA CD8	TMX1	0.02	0.75	0.98
Good	TEMRA CD8	TMX2	0.031	0.38	0.87
Good	TEMRA CD8	TMX3	0.025	0.66	0.96
Good	TEMRA CD8	TMX4	0.02	0.52	0.92
Good	TEMRA CD8	TNF	0.11	0.26	0.79
Good	TEMRA CD8	TNFAIP1	-0.036	0.43	0.89
Good	TEMRA CD8	TNFAIP3	0.083	0.5	0.92
Good	TEMRA CD8	TNFAIP8	0.0057	0.93	1
Good	TEMRA CD8	TNFAIP8L1	-0.048	0.46	0.91
Good	TEMRA CD8	TNFAIP8L2	0.064	0.32	0.84
Good	TEMRA CD8	TNFRSF10A	-0.027	0.72	0.98
Good	TEMRA CD8	TNFRSF10B	0.058	0.44	0.9
Good	TEMRA CD8	TNFRSF10D	0.041	0.9	1
Good	TEMRA CD8	TNFRSF12A	0.17	0.24	0.78
Good	TEMRA CD8	TNFRSF14	-0.059	0.29	0.82
Good	TEMRA CD8	TNFRSF18	0.094	0.74	0.98
Good	TEMRA CD8	TNFRSF1A	0.075	0.12	0.65
Good	TEMRA CD8	TNFRSF1B	0.081	0.1	0.63
Good	TEMRA CD8	TNFRSF25	-0.0081	0.95	1
Good	TEMRA CD8	TNFRSF9	-0.25	0.18	0.72
Good	TEMRA CD8	TNFSF10	-0.02	0.65	0.96
Good	TEMRA CD8	TNFSF12	0.14	0.21	0.75
Good	TEMRA CD8	TNFSF13B	-0.003	0.98	1
Good	TEMRA CD8	TNFSF14	0.059	0.35	0.86
Good	TEMRA CD8	TNFSF4	0.2	0.39	0.88
Good	TEMRA CD8	TNFSF8	-0.077	0.15	0.68
Good	TEMRA CD8	TNFSF9	-0.04	0.78	0.99
Good	TEMRA CD8	TNIK	-0.074	0.38	0.87
Good	TEMRA CD8	TNIP1	-0.041	0.3	0.82
Good	TEMRA CD8	TNIP2	0.055	0.11	0.63
Good	TEMRA CD8	TNIP3	-0.087	0.19	0.74
Good	TEMRA CD8	TNK1	-0.11	0.47	0.91
Good	TEMRA CD8	TNK2	-0.02	0.74	0.98
Good	TEMRA CD8	TNKS	0.055	0.49	0.91
Good	TEMRA CD8	TNKS1BP1	-0.25	0.32	0.84
Good	TEMRA CD8	TNKS2	-0.0019	0.97	1
Good	TEMRA CD8	TNNT3	0.25	0.34	0.85
Good	TEMRA CD8	TNPO1	-0.15	0.0037	0.24
Good	TEMRA CD8	TNPO2	-0.034	0.82	1
Good	TEMRA CD8	TNPO3	-0.019	0.55	0.93
Good	TEMRA CD8	TNRC18	-0.081	1	1
Good	TEMRA CD8	TNRC6A	0.0026	0.98	1
Good	TEMRA CD8	TNRC6B	0.049	0.42	0.89
Good	TEMRA CD8	TNRC6C	0.011	0.79	0.99
Good	TEMRA CD8	TNRC6C-AS1	-0.098	0.11	0.64
Good	TEMRA CD8	TOB1	0.048	0.49	0.92
Good	TEMRA CD8	TOB2	0.12	0.58	0.94
Good	TEMRA CD8	TOE1	-0.12	0.091	0.6
Good	TEMRA CD8	TOLLIP	0.1	0.073	0.57
Good	TEMRA CD8	TOLLIP-AS1	-0.41	0.013	0.36
Good	TEMRA CD8	TOM1	0.067	0.14	0.68
Good	TEMRA CD8	TOM1L2	0.037	0.51	0.92
Good	TEMRA CD8	TOMM20	0.041	0.43	0.89
Good	TEMRA CD8	TOMM22	-0.032	0.18	0.73
Good	TEMRA CD8	TOMM34	0.0063	0.93	1
Good	TEMRA CD8	TOMM40	-0.012	0.84	1
Good	TEMRA CD8	TOMM40L	-0.21	0.02	0.4
Good	TEMRA CD8	TOMM5	-0.029	0.66	0.96
Good	TEMRA CD8	TOMM6	0.0076	0.91	1
Good	TEMRA CD8	TOMM7	0.043	0.56	0.93
Good	TEMRA CD8	TOMM70A	0.021	0.33	0.85
Good	TEMRA CD8	TONSL	0.053	0.59	0.94
Good	TEMRA CD8	TOP1	0.016	0.67	0.96
Good	TEMRA CD8	TOP1MT	0.042	1	1
Good	TEMRA CD8	TOP2A	-0.27	0.18	0.73
Good	TEMRA CD8	TOP2B	0.042	0.35	0.86
Good	TEMRA CD8	TOP3A	0.043	0.32	0.84
Good	TEMRA CD8	TOP3B	0.061	0.23	0.77
Good	TEMRA CD8	TOPBP1	-0.0058	0.92	1
Good	TEMRA CD8	TOPORS	0.017	0.65	0.96
Good	TEMRA CD8	TOPORS-AS1	0.0014	0.98	1
Good	TEMRA CD8	TOR1A	-0.034	0.52	0.92
Good	TEMRA CD8	TOR1AIP1	-0.036	0.17	0.71
Good	TEMRA CD8	TOR1AIP2	0.034	0.57	0.93
Good	TEMRA CD8	TOR1B	0.078	0.47	0.91
Good	TEMRA CD8	TOR2A	0.085	1	1
Good	TEMRA CD8	TOR3A	-0.044	0.18	0.73
Good	TEMRA CD8	TOR4A	-0.19	0.41	0.88
Good	TEMRA CD8	TOX	-0.074	0.1	0.63
Good	TEMRA CD8	TOX2	-0.31	1	1
Good	TEMRA CD8	TOX4	-0.041	0.029	0.43
Good	TEMRA CD8	TP53	-0.14	0.0016	0.18
Good	TEMRA CD8	TP53BP1	-0.025	0.72	0.98
Good	TEMRA CD8	TP53BP2	0.083	0.052	0.52
Good	TEMRA CD8	TP53I11	-0.058	0.46	0.91
Good	TEMRA CD8	TP53I13	-0.028	0.66	0.96
Good	TEMRA CD8	TP53INP1	0.18	0.071	0.57
Good	TEMRA CD8	TP53INP2	0.33	0.17	0.72
Good	TEMRA CD8	TP53RK	0.091	0.074	0.58
Good	TEMRA CD8	TP53TG1	0.1	0.11	0.65
Good	TEMRA CD8	TP73-AS1	0.047	0.56	0.93
Good	TEMRA CD8	TPCN1	-0.032	0.62	0.95
Good	TEMRA CD8	TPCN2	-0.035	0.32	0.84
Good	TEMRA CD8	TPD52	-0.022	0.78	0.99
Good	TEMRA CD8	TPD52L2	-0.057	0.22	0.76
Good	TEMRA CD8	TPGS1	0.065	0.57	0.93
Good	TEMRA CD8	TPGS2	-0.014	0.49	0.92
Good	TEMRA CD8	TPI1	-0.0062	0.85	1
Good	TEMRA CD8	TPK1	-0.062	0.3	0.82
Good	TEMRA CD8	TPM1	0.11	0.3	0.83
Good	TEMRA CD8	TPM2	-0.29	0.12	0.65
Good	TEMRA CD8	TPM3	0.02	0.58	0.94
Good	TEMRA CD8	TPM3P9	-0.09	0.11	0.64
Good	TEMRA CD8	TPM4	-0.13	0.13	0.66
Good	TEMRA CD8	TPMT	-0.082	0.039	0.48
Good	TEMRA CD8	TPP1	0.013	0.74	0.98
Good	TEMRA CD8	TPP2	0.013	1	1
Good	TEMRA CD8	TPPP	0.4	0.12	0.65
Good	TEMRA CD8	TPR	0.015	0.71	0.98
Good	TEMRA CD8	TPRA1	0.11	0.16	0.7
Good	TEMRA CD8	TPRG1	-0.041	0.66	0.96
Good	TEMRA CD8	TPRG1L	0.0013	0.98	1
Good	TEMRA CD8	TPRKB	-0.074	0.28	0.81
Good	TEMRA CD8	TPRN	0.026	0.84	1
Good	TEMRA CD8	TPST1	0.5	0.21	0.75
Good	TEMRA CD8	TPST2	0.037	0.25	0.79
Good	TEMRA CD8	TPT1	-0.025	0.65	0.96
Good	TEMRA CD8	TPT1-AS1	-0.032	1	1
Good	TEMRA CD8	TPTE2P5	-0.4	0.01	0.33
Good	TEMRA CD8	TPX2	-0.25	0.31	0.84
Good	TEMRA CD8	TRA2A	-0.12	0.16	0.7
Good	TEMRA CD8	TRA2B	-0.047	0.52	0.92
Good	TEMRA CD8	TRABD	0.047	0.28	0.81
Good	TEMRA CD8	TRABD2A	0.016	0.92	1
Good	TEMRA CD8	TRADD	0.0011	0.99	1
Good	TEMRA CD8	TRAF1	0.048	0.48	0.91
Good	TEMRA CD8	TRAF2	-0.0013	0.95	1
Good	TEMRA CD8	TRAF3	-0.12	0.25	0.78
Good	TEMRA CD8	TRAF3IP1	-0.024	0.68	0.97
Good	TEMRA CD8	TRAF3IP2	-0.12	0.43	0.89
Good	TEMRA CD8	TRAF3IP2-AS1	0.0068	0.9	1
Good	TEMRA CD8	TRAF3IP3	0.023	0.41	0.88
Good	TEMRA CD8	TRAF4	0.061	0.51	0.92
Good	TEMRA CD8	TRAF5	-0.035	0.44	0.9
Good	TEMRA CD8	TRAF6	-0.05	0.24	0.78
Good	TEMRA CD8	TRAF7	-0.037	0.65	0.96
Good	TEMRA CD8	TRAFD1	-0.038	0.46	0.91
Good	TEMRA CD8	TRAIP	-0.043	0.81	1
Good	TEMRA CD8	TRAK1	-0.054	0.3	0.82
Good	TEMRA CD8	TRAK2	0.004	0.94	1
Good	TEMRA CD8	TRAM1	0.016	0.69	0.97
Good	TEMRA CD8	TRAM2	0.26	4.80E-05	0.069
Good	TEMRA CD8	TRAM2-AS1	-0.19	0.12	0.65
Good	TEMRA CD8	TRANK1	-0.024	0.78	0.99
Good	TEMRA CD8	TRAP1	0.045	0.24	0.78
Good	TEMRA CD8	TRAPPC1	-0.026	0.32	0.84
Good	TEMRA CD8	TRAPPC10	0.019	0.74	0.98
Good	TEMRA CD8	TRAPPC11	-0.025	0.62	0.95
Good	TEMRA CD8	TRAPPC12	-0.012	0.66	0.96
Good	TEMRA CD8	TRAPPC13	-0.036	0.39	0.87
Good	TEMRA CD8	TRAPPC2	-0.022	0.66	0.96
Good	TEMRA CD8	TRAPPC2B	-0.17	0.23	0.77
Good	TEMRA CD8	TRAPPC2L	-0.021	0.45	0.9
Good	TEMRA CD8	TRAPPC3	-0.0085	0.85	1
Good	TEMRA CD8	TRAPPC4	0.068	0.21	0.75
Good	TEMRA CD8	TRAPPC5	0.064	0.47	0.91
Good	TEMRA CD8	TRAPPC6A	0.058	0.26	0.79
Good	TEMRA CD8	TRAPPC6B	0.0036	0.96	1
Good	TEMRA CD8	TRAPPC8	0.009	0.77	0.99
Good	TEMRA CD8	TRAPPC9	0.00023	1	1
Good	TEMRA CD8	TRAT1	-0.14	0.17	0.71
Good	TEMRA CD8	TRDMT1	0.029	0.75	0.98
Good	TEMRA CD8	TREML2	0.27	0.12	0.65
Good	TEMRA CD8	TRERF1	0.02	0.71	0.98
Good	TEMRA CD8	TREX1	0.058	0.51	0.92
Good	TEMRA CD8	TREX2	-0.23	0.085	0.59
Good	TEMRA CD8	TRG-AS1	-0.046	0.2	0.75
Good	TEMRA CD8	TRIAP1	-0.063	0.015	0.39
Good	TEMRA CD8	TRIB1	-0.068	0.73	0.98
Good	TEMRA CD8	TRIB2	-0.057	0.27	0.8
Good	TEMRA CD8	TRIB3	-0.08	0.22	0.76
Good	TEMRA CD8	TRIM11	0.035	0.15	0.68
Good	TEMRA CD8	TRIM13	0.074	0.31	0.84
Good	TEMRA CD8	TRIM14	0.059	0.12	0.65
Good	TEMRA CD8	TRIM16	0.038	0.88	1
Good	TEMRA CD8	TRIM17	-0.19	0.26	0.79
Good	TEMRA CD8	TRIM21	-0.023	0.54	0.93
Good	TEMRA CD8	TRIM22	-0.067	0.044	0.5
Good	TEMRA CD8	TRIM23	-0.018	0.52	0.92
Good	TEMRA CD8	TRIM24	0.097	1	1
Good	TEMRA CD8	TRIM25	-0.15	0.065	0.55
Good	TEMRA CD8	TRIM26	0.041	0.52	0.92
Good	TEMRA CD8	TRIM27	0.061	0.24	0.78
Good	TEMRA CD8	TRIM28	0.021	0.59	0.94
Good	TEMRA CD8	TRIM3	0.056	0.25	0.78
Good	TEMRA CD8	TRIM32	0.018	0.75	0.98
Good	TEMRA CD8	TRIM33	0.012	0.73	0.98
Good	TEMRA CD8	TRIM35	0.1	0.0056	0.28
Good	TEMRA CD8	TRIM36	0.5	1	1
Good	TEMRA CD8	TRIM37	0.026	0.72	0.98
Good	TEMRA CD8	TRIM38	0.0074	0.57	0.93
Good	TEMRA CD8	TRIM39	-0.088	0.24	0.77
Good	TEMRA CD8	TRIM4	0.12	0.022	0.41
Good	TEMRA CD8	TRIM41	0.017	0.88	1
Good	TEMRA CD8	TRIM44	0.12	0.0027	0.21
Good	TEMRA CD8	TRIM46	0.091	0.21	0.76
Good	TEMRA CD8	TRIM47	0.36	0.0025	0.21
Good	TEMRA CD8	TRIM5	0.034	0.44	0.9
Good	TEMRA CD8	TRIM52	0.042	1	1
Good	TEMRA CD8	TRIM52-AS1	0.051	0.61	0.95
Good	TEMRA CD8	TRIM56	0.023	0.7	0.98
Good	TEMRA CD8	TRIM59	-0.036	0.67	0.96
Good	TEMRA CD8	TRIM61	0.095	0.15	0.68
Good	TEMRA CD8	TRIM62	0.055	0.49	0.91
Good	TEMRA CD8	TRIM65	0.12	0.045	0.51
Good	TEMRA CD8	TRIM66	-0.43	0.022	0.41
Good	TEMRA CD8	TRIM68	0.053	0.31	0.83
Good	TEMRA CD8	TRIM69	-0.0096	0.92	1
Good	TEMRA CD8	TRIM7	0.015	1	1
Good	TEMRA CD8	TRIM8	0.029	0.49	0.92
Good	TEMRA CD8	TRIO	-0.18	1	1
Good	TEMRA CD8	TRIOBP	0.033	0.15	0.69
Good	TEMRA CD8	TRIP10	0.34	0.0022	0.2
Good	TEMRA CD8	TRIP11	0.011	0.74	0.98
Good	TEMRA CD8	TRIP12	-0.068	0.37	0.87
Good	TEMRA CD8	TRIP13	-0.21	0.58	0.94
Good	TEMRA CD8	TRIP4	-0.039	0.15	0.69
Good	TEMRA CD8	TRIP6	-0.24	0.17	0.71
Good	TEMRA CD8	TRIT1	-0.045	0.69	0.97
Good	TEMRA CD8	TRMT1	-0.022	0.7	0.97
Good	TEMRA CD8	TRMT10A	-0.096	0.14	0.67
Good	TEMRA CD8	TRMT10B	0.0024	1	1
Good	TEMRA CD8	TRMT10C	0.069	0.14	0.67
Good	TEMRA CD8	TRMT11	-0.024	0.71	0.98
Good	TEMRA CD8	TRMT112	0.087	0.12	0.65
Good	TEMRA CD8	TRMT12	0.032	0.68	0.97
Good	TEMRA CD8	TRMT13	-0.02	0.74	0.98
Good	TEMRA CD8	TRMT1L	0.089	0.21	0.76
Good	TEMRA CD8	TRMT2A	0.011	0.83	1
Good	TEMRA CD8	TRMT2B	-0.018	1	1
Good	TEMRA CD8	TRMT44	0.11	0.059	0.54
Good	TEMRA CD8	TRMT5	0.082	0.46	0.9
Good	TEMRA CD8	TRMT6	-0.089	1	1
Good	TEMRA CD8	TRMT61A	-0.0044	0.91	1
Good	TEMRA CD8	TRMT61B	-0.11	0.083	0.59
Good	TEMRA CD8	TRMU	-0.032	0.5	0.92
Good	TEMRA CD8	TRNAU1AP	-0.079	0.11	0.63
Good	TEMRA CD8	TRNT1	-0.069	0.17	0.71
Good	TEMRA CD8	TRO	0.19	0.42	0.89
Good	TEMRA CD8	TROAP	-0.099	0.79	0.99
Good	TEMRA CD8	TROVE2	0.0072	0.8	0.99
Good	TEMRA CD8	TRPC1	-0.57	0.0031	0.23
Good	TEMRA CD8	TRPC3	-0.17	0.13	0.66
Good	TEMRA CD8	TRPC4AP	0.07	0.02	0.4
Good	TEMRA CD8	TRPM2	-0.32	0.02	0.4
Good	TEMRA CD8	TRPM7	-0.054	0.55	0.93
Good	TEMRA CD8	TRPS1	-0.079	0.35	0.86
Good	TEMRA CD8	TRPT1	-0.074	0.24	0.78
Good	TEMRA CD8	TRPV1	0.15	0.034	0.45
Good	TEMRA CD8	TRPV2	-0.04	0.36	0.86
Good	TEMRA CD8	TRPV3	-0.15	0.63	0.96
Good	TEMRA CD8	TRRAP	0.0092	0.9	1
Good	TEMRA CD8	TRUB1	-0.12	0.04	0.49
Good	TEMRA CD8	TRUB2	0.028	0.59	0.94
Good	TEMRA CD8	TSACC	0.3	0.2	0.74
Good	TEMRA CD8	TSC1	-0.0077	0.9	1
Good	TEMRA CD8	TSC2	0.048	0.33	0.85
Good	TEMRA CD8	TSC22D1	0.014	0.64	0.96
Good	TEMRA CD8	TSC22D1-AS1	0.44	0.013	0.36
Good	TEMRA CD8	TSC22D2	0.068	0.03	0.44
Good	TEMRA CD8	TSC22D3	0.11	0.58	0.94
Good	TEMRA CD8	TSC22D4	-0.078	0.21	0.75
Good	TEMRA CD8	TSEN15	-0.064	0.26	0.79
Good	TEMRA CD8	TSEN2	-0.0092	0.92	1
Good	TEMRA CD8	TSEN34	0.036	0.53	0.92
Good	TEMRA CD8	TSEN54	0.028	0.36	0.87
Good	TEMRA CD8	TSFM	-0.0046	0.92	1
Good	TEMRA CD8	TSG101	0.0086	0.59	0.94
Good	TEMRA CD8	TSGA10	-0.024	1	1
Good	TEMRA CD8	TSHZ1	-0.00055	0.99	1
Good	TEMRA CD8	TSHZ3	0.076	0.46	0.91
Good	TEMRA CD8	TSKS	0.4	0.38	0.87
Good	TEMRA CD8	TSN	-0.033	0.34	0.85
Good	TEMRA CD8	TSNARE1	0.17	0.0073	0.3
Good	TEMRA CD8	TSNAX	-0.044	0.43	0.89
Good	TEMRA CD8	TSPAN14	0.064	0.13	0.66
Good	TEMRA CD8	TSPAN17	-0.011	0.77	0.99
Good	TEMRA CD8	TSPAN18	0.066	0.63	0.96
Good	TEMRA CD8	TSPAN2	0.0092	0.84	1
Good	TEMRA CD8	TSPAN3	0.085	0.065	0.55
Good	TEMRA CD8	TSPAN31	-0.00023	0.99	1
Good	TEMRA CD8	TSPAN32	0.022	0.75	0.98
Good	TEMRA CD8	TSPAN33	0.16	1	1
Good	TEMRA CD8	TSPAN4	0.0046	0.96	1
Good	TEMRA CD8	TSPAN5	-0.013	0.91	1
Good	TEMRA CD8	TSPO	0.045	0.54	0.93
Good	TEMRA CD8	TSPYL1	0.071	0.0011	0.17
Good	TEMRA CD8	TSPYL2	0.047	0.61	0.95
Good	TEMRA CD8	TSPYL4	-0.18	0.1	0.63
Good	TEMRA CD8	TSPYL5	0.1	1	1
Good	TEMRA CD8	TSR1	-0.016	0.67	0.96
Good	TEMRA CD8	TSR2	0.042	0.41	0.88
Good	TEMRA CD8	TSR3	0.11	0.025	0.42
Good	TEMRA CD8	TSSC1	-0.068	0.14	0.68
Good	TEMRA CD8	TSSC4	0.069	0.075	0.58
Good	TEMRA CD8	TSSK3	-0.14	0.65	0.96
Good	TEMRA CD8	TSSK4	-0.075	0.75	0.98
Good	TEMRA CD8	TSSK6	-0.14	0.34	0.85
Good	TEMRA CD8	TSTA3	0.0068	0.89	1
Good	TEMRA CD8	TSTD1	-0.028	0.52	0.92
Good	TEMRA CD8	TSTD2	-0.043	0.53	0.92
Good	TEMRA CD8	TSTD3	-0.021	0.84	1
Good	TEMRA CD8	TTBK2	0.094	0.17	0.72
Good	TEMRA CD8	TTC1	0.023	0.65	0.96
Good	TEMRA CD8	TTC12	-0.18	0.025	0.42
Good	TEMRA CD8	TTC13	-0.039	0.49	0.92
Good	TEMRA CD8	TTC14	-0.084	0.12	0.65
Good	TEMRA CD8	TTC16	-0.071	0.36	0.86
Good	TEMRA CD8	TTC17	-0.032	0.31	0.84
Good	TEMRA CD8	TTC19	0.01	0.84	1
Good	TEMRA CD8	TTC21A	-0.0024	1	1
Good	TEMRA CD8	TTC21B	0.053	0.24	0.78
Good	TEMRA CD8	TTC22	0.016	0.82	1
Good	TEMRA CD8	TTC24	-0.23	0.018	0.39
Good	TEMRA CD8	TTC26	-0.085	0.31	0.83
Good	TEMRA CD8	TTC27	0.011	0.82	1
Good	TEMRA CD8	TTC28	0.64	0.0098	0.33
Good	TEMRA CD8	TTC28-AS1	-0.076	0.32	0.84
Good	TEMRA CD8	TTC3	0.052	0.19	0.74
Good	TEMRA CD8	TTC30A	-0.16	0.61	0.95
Good	TEMRA CD8	TTC30B	-0.24	1	1
Good	TEMRA CD8	TTC31	-0.048	0.24	0.78
Good	TEMRA CD8	TTC32	-0.044	0.61	0.95
Good	TEMRA CD8	TTC33	0.049	0.4	0.88
Good	TEMRA CD8	TTC37	0.014	0.77	0.99
Good	TEMRA CD8	TTC38	0.057	0.19	0.74
Good	TEMRA CD8	TTC39B	-0.098	0.099	0.61
Good	TEMRA CD8	TTC39C	0.0088	0.88	1
Good	TEMRA CD8	TTC41P	-0.084	1	1
Good	TEMRA CD8	TTC5	0.02	0.79	0.99
Good	TEMRA CD8	TTC7A	0.038	0.39	0.87
Good	TEMRA CD8	TTC7B	0.27	1	1
Good	TEMRA CD8	TTC8	0.11	0.58	0.94
Good	TEMRA CD8	TTC9	-0.12	0.22	0.76
Good	TEMRA CD8	TTC9C	0.046	0.1	0.63
Good	TEMRA CD8	TTF1	0.011	0.85	1
Good	TEMRA CD8	TTF2	-0.058	0.41	0.88
Good	TEMRA CD8	TTI1	0.014	0.63	0.95
Good	TEMRA CD8	TTI2	0.0096	0.75	0.98
Good	TEMRA CD8	TTK	-0.16	0.58	0.94
Good	TEMRA CD8	TTL	-0.001	0.98	1
Good	TEMRA CD8	TTLL1	-0.12	0.006	0.28
Good	TEMRA CD8	TTLL11	-0.027	0.83	1
Good	TEMRA CD8	TTLL12	0.12	0.025	0.42
Good	TEMRA CD8	TTLL13P	-0.76	0.0024	0.21
Good	TEMRA CD8	TTLL3	-0.0086	0.95	1
Good	TEMRA CD8	TTLL4	0.037	0.67	0.96
Good	TEMRA CD8	TTLL5	0.014	0.64	0.96
Good	TEMRA CD8	TTLL7	-0.041	0.97	1
Good	TEMRA CD8	TTN	-0.029	0.85	1
Good	TEMRA CD8	TTN-AS1	0.13	0.064	0.55
Good	TEMRA CD8	TTPAL	0.024	0.73	0.98
Good	TEMRA CD8	TTYH2	0.08	0.097	0.61
Good	TEMRA CD8	TTYH3	-0.2	0.018	0.39
Good	TEMRA CD8	TUBA1A	-0.017	0.77	0.99
Good	TEMRA CD8	TUBA1B	-0.11	0.18	0.73
Good	TEMRA CD8	TUBA1C	-0.13	0.12	0.65
Good	TEMRA CD8	TUBA3D	-0.2	0.41	0.88
Good	TEMRA CD8	TUBA3FP	0.087	0.65	0.96
Good	TEMRA CD8	TUBA4A	0.027	0.55	0.93
Good	TEMRA CD8	TUBA8	0.04	0.72	0.98
Good	TEMRA CD8	TUBB	-0.089	0.087	0.6
Good	TEMRA CD8	TUBB1	-0.49	0.022	0.41
Good	TEMRA CD8	TUBB2A	-0.0034	0.99	1
Good	TEMRA CD8	TUBB3	-1	0.22	0.77
Good	TEMRA CD8	TUBB4A	0.0087	0.83	1
Good	TEMRA CD8	TUBB4B	0.01	0.82	1
Good	TEMRA CD8	TUBD1	0.17	0.025	0.42
Good	TEMRA CD8	TUBE1	-0.15	0.059	0.54
Good	TEMRA CD8	TUBG1	-0.034	0.54	0.93
Good	TEMRA CD8	TUBG2	-0.026	0.79	0.99
Good	TEMRA CD8	TUBGCP2	-0.056	0.27	0.8
Good	TEMRA CD8	TUBGCP3	-0.036	0.48	0.91
Good	TEMRA CD8	TUBGCP4	0.016	0.78	0.99
Good	TEMRA CD8	TUBGCP5	0.014	0.58	0.94
Good	TEMRA CD8	TUBGCP6	0.1	0.08	0.58
Good	TEMRA CD8	TUFM	-0.006	0.85	1
Good	TEMRA CD8	TUFT1	-0.13	0.38	0.87
Good	TEMRA CD8	TUG1	-0.031	0.49	0.92
Good	TEMRA CD8	TULP3	0.044	0.32	0.84
Good	TEMRA CD8	TULP4	-0.018	0.68	0.97
Good	TEMRA CD8	TUSC2	0.0084	0.71	0.98
Good	TEMRA CD8	TUSC5	-0.2	1	1
Good	TEMRA CD8	TUT1	-0.036	0.6	0.94
Good	TEMRA CD8	TVP23B	0.019	0.71	0.98
Good	TEMRA CD8	TVP23C	0.054	0.73	0.98
Good	TEMRA CD8	TWF1	-0.013	0.85	1
Good	TEMRA CD8	TWF2	-0.015	0.68	0.97
Good	TEMRA CD8	TWISTNB	0.021	0.64	0.96
Good	TEMRA CD8	TWSG1	0.042	0.48	0.91
Good	TEMRA CD8	TXK	0.022	0.87	1
Good	TEMRA CD8	TXLNA	-0.016	0.67	0.97
Good	TEMRA CD8	TXLNB	-0.11	0.4	0.88
Good	TEMRA CD8	TXLNG	0.04	0.53	0.92
Good	TEMRA CD8	TXN	0.051	0.51	0.92
Good	TEMRA CD8	TXN2	-0.04	0.45	0.9
Good	TEMRA CD8	TXNDC11	0.0063	0.88	1
Good	TEMRA CD8	TXNDC12	-0.026	0.64	0.96
Good	TEMRA CD8	TXNDC12-AS1	-0.18	0.35	0.86
Good	TEMRA CD8	TXNDC15	-0.034	0.22	0.77
Good	TEMRA CD8	TXNDC16	0.23	0.017	0.39
Good	TEMRA CD8	TXNDC17	-0.035	0.55	0.93
Good	TEMRA CD8	TXNDC9	-0.055	0.24	0.78
Good	TEMRA CD8	TXNIP	0.061	0.47	0.91
Good	TEMRA CD8	TXNL1	-0.015	0.57	0.93
Good	TEMRA CD8	TXNL4A	0.037	1	1
Good	TEMRA CD8	TXNL4B	0.12	0.02	0.4
Good	TEMRA CD8	TXNRD1	0.02	0.69	0.97
Good	TEMRA CD8	TXNRD2	-0.095	0.073	0.57
Good	TEMRA CD8	TXNRD3	-0.028	0.92	1
Good	TEMRA CD8	TYK2	0.027	0.61	0.95
Good	TEMRA CD8	TYMP	-0.052	0.56	0.93
Good	TEMRA CD8	TYMS	-0.42	0.015	0.38
Good	TEMRA CD8	TYROBP	-0.11	0.52	0.92
Good	TEMRA CD8	TYSND1	0.077	0.11	0.64
Good	TEMRA CD8	TYW1	0.035	0.4	0.88
Good	TEMRA CD8	TYW1B	0.078	0.11	0.63
Good	TEMRA CD8	TYW3	0.096	0.22	0.76
Good	TEMRA CD8	TYW5	-0.022	0.75	0.98
Good	TEMRA CD8	U2AF1	-0.21	0.12	0.65
Good	TEMRA CD8	U2AF1L4	0.019	0.54	0.93
Good	TEMRA CD8	U2AF2	0.0092	0.85	1
Good	TEMRA CD8	U2SURP	-0.068	0.092	0.61
Good	TEMRA CD8	UAP1	0.024	0.49	0.91
Good	TEMRA CD8	UAP1L1	-0.018	0.81	1
Good	TEMRA CD8	UBA1	-0.037	0.37	0.87
Good	TEMRA CD8	UBA2	-0.059	0.08	0.58
Good	TEMRA CD8	UBA3	-0.081	0.019	0.4
Good	TEMRA CD8	UBA5	-0.082	0.038	0.47
Good	TEMRA CD8	UBA52	0.062	0.17	0.71
Good	TEMRA CD8	UBA6	-0.024	1	1
Good	TEMRA CD8	UBA6-AS1	-0.073	0.32	0.84
Good	TEMRA CD8	UBA7	-0.057	0.25	0.78
Good	TEMRA CD8	UBAC1	0.083	0.23	0.77
Good	TEMRA CD8	UBAC2	0.019	0.67	0.96
Good	TEMRA CD8	UBAC2-AS1	-0.14	0.4	0.88
Good	TEMRA CD8	UBALD1	0.094	0.22	0.77
Good	TEMRA CD8	UBALD2	-0.17	0.074	0.58
Good	TEMRA CD8	UBAP1	-0.033	0.36	0.87
Good	TEMRA CD8	UBAP1L	-0.096	0.55	0.93
Good	TEMRA CD8	UBAP2	0.085	0.047	0.51
Good	TEMRA CD8	UBAP2L	0.021	0.66	0.96
Good	TEMRA CD8	UBASH3A	-0.074	0.21	0.75
Good	TEMRA CD8	UBASH3B	-0.064	0.6	0.95
Good	TEMRA CD8	UBB	0.017	0.64	0.96
Good	TEMRA CD8	UBC	-0.011	0.76	0.98
Good	TEMRA CD8	UBE2A	-0.039	0.43	0.9
Good	TEMRA CD8	UBE2B	-0.021	0.69	0.97
Good	TEMRA CD8	UBE2C	-0.32	1	1
Good	TEMRA CD8	UBE2D1	-0.034	0.46	0.9
Good	TEMRA CD8	UBE2D2	-0.056	0.13	0.67
Good	TEMRA CD8	UBE2D3	0.00013	1	1
Good	TEMRA CD8	UBE2D4	-0.098	0.16	0.7
Good	TEMRA CD8	UBE2E1	-0.35	0.048	0.51
Good	TEMRA CD8	UBE2E2	0.62	1	1
Good	TEMRA CD8	UBE2E3	0.0041	0.94	1
Good	TEMRA CD8	UBE2F	0.02	0.67	0.97
Good	TEMRA CD8	UBE2G1	0.0091	0.79	0.99
Good	TEMRA CD8	UBE2G2	0.067	0.0015	0.18
Good	TEMRA CD8	UBE2H	0.06	0.19	0.74
Good	TEMRA CD8	UBE2I	-0.16	0.088	0.6
Good	TEMRA CD8	UBE2J1	-0.06	0.12	0.65
Good	TEMRA CD8	UBE2J2	-0.034	0.49	0.92
Good	TEMRA CD8	UBE2K	-0.02	0.41	0.89
Good	TEMRA CD8	UBE2L3	0.00046	0.98	1
Good	TEMRA CD8	UBE2L6	-0.055	0.16	0.69
Good	TEMRA CD8	UBE2M	0.027	0.7	0.97
Good	TEMRA CD8	UBE2N	-0.022	0.61	0.95
Good	TEMRA CD8	UBE2O	0.0094	1	1
Good	TEMRA CD8	UBE2Q1	-0.086	0.16	0.7
Good	TEMRA CD8	UBE2Q2	0.034	0.44	0.9
Good	TEMRA CD8	UBE2Q2P1	-0.031	0.83	1
Good	TEMRA CD8	UBE2Q2P2	0.039	0.71	0.98
Good	TEMRA CD8	UBE2R2	-0.045	0.086	0.6
Good	TEMRA CD8	UBE2S	0.058	0.29	0.82
Good	TEMRA CD8	UBE2T	-0.074	0.22	0.76
Good	TEMRA CD8	UBE2V1	-0.036	0.65	0.96
Good	TEMRA CD8	UBE2V2	-0.11	0.037	0.47
Good	TEMRA CD8	UBE2W	-0.06	0.25	0.78
Good	TEMRA CD8	UBE2Z	0.062	0.071	0.57
Good	TEMRA CD8	UBE3A	0.0018	0.93	1
Good	TEMRA CD8	UBE3B	-0.023	0.64	0.96
Good	TEMRA CD8	UBE3C	-0.02	0.68	0.97
Good	TEMRA CD8	UBE3D	-0.14	0.013	0.36
Good	TEMRA CD8	UBE4A	-0.0044	0.93	1
Good	TEMRA CD8	UBE4B	-0.012	0.87	1
Good	TEMRA CD8	UBFD1	0.19	0.016	0.39
Good	TEMRA CD8	UBIAD1	0.062	0.33	0.84
Good	TEMRA CD8	UBL3	0.065	0.33	0.85
Good	TEMRA CD8	UBL4A	0.062	0.25	0.78
Good	TEMRA CD8	UBL5	0.087	0.2	0.75
Good	TEMRA CD8	UBL7	0.06	0.14	0.67
Good	TEMRA CD8	UBL7-AS1	0.05	0.3	0.83
Good	TEMRA CD8	UBLCP1	-0.1	0.021	0.41
Good	TEMRA CD8	UBN1	0.084	0.0082	0.32
Good	TEMRA CD8	UBN2	0.0046	0.97	1
Good	TEMRA CD8	UBOX5	-0.065	0.28	0.81
Good	TEMRA CD8	UBOX5-AS1	-0.29	0.31	0.83
Good	TEMRA CD8	UBP1	-0.056	0.32	0.84
Good	TEMRA CD8	UBQLN1	-0.001	0.98	1
Good	TEMRA CD8	UBQLN2	-0.048	0.35	0.86
Good	TEMRA CD8	UBQLN4	0.056	0.37	0.87
Good	TEMRA CD8	UBR1	-0.015	0.79	0.99
Good	TEMRA CD8	UBR2	0.022	0.78	0.99
Good	TEMRA CD8	UBR3	0.073	0.43	0.9
Good	TEMRA CD8	UBR4	0.0062	0.9	1
Good	TEMRA CD8	UBR5	-0.088	0.25	0.78
Good	TEMRA CD8	UBR7	-0.0067	0.69	0.97
Good	TEMRA CD8	UBTD1	0.064	0.64	0.96
Good	TEMRA CD8	UBTD2	-0.037	0.53	0.92
Good	TEMRA CD8	UBTF	0.045	0.2	0.74
Good	TEMRA CD8	UBXN1	-0.029	0.12	0.65
Good	TEMRA CD8	UBXN10	-0.32	0.042	0.49
Good	TEMRA CD8	UBXN10-AS1	-0.17	0.56	0.93
Good	TEMRA CD8	UBXN11	-0.015	0.87	1
Good	TEMRA CD8	UBXN2A	0.04	0.19	0.74
Good	TEMRA CD8	UBXN2B	0.041	0.5	0.92
Good	TEMRA CD8	UBXN4	0.014	0.67	0.97
Good	TEMRA CD8	UBXN6	0.089	0.2	0.75
Good	TEMRA CD8	UBXN7	0.077	0.23	0.77
Good	TEMRA CD8	UBXN8	-0.12	1	1
Good	TEMRA CD8	UCHL3	0.01	0.88	1
Good	TEMRA CD8	UCHL5	0.013	0.61	0.95
Good	TEMRA CD8	UCK1	-0.014	0.79	0.99
Good	TEMRA CD8	UCK2	-0.1	0.17	0.72
Good	TEMRA CD8	UCKL1	-0.024	0.37	0.87
Good	TEMRA CD8	UCKL1-AS1	-0.03	0.89	1
Good	TEMRA CD8	UCN	-0.25	0.22	0.76
Good	TEMRA CD8	UCP2	-0.11	0.079	0.58
Good	TEMRA CD8	UCP3	0.17	1	1
Good	TEMRA CD8	UEVLD	-0.13	0.034	0.46
Good	TEMRA CD8	UFC1	0.0069	0.85	1
Good	TEMRA CD8	UFD1L	-0.018	0.73	0.98
Good	TEMRA CD8	UFL1	-0.029	0.12	0.65
Good	TEMRA CD8	UFM1	0.024	0.6	0.95
Good	TEMRA CD8	UFSP2	-0.093	0.091	0.6
Good	TEMRA CD8	UGCG	-0.019	0.79	0.99
Good	TEMRA CD8	UGDH	0.038	1	1
Good	TEMRA CD8	UGDH-AS1	-0.28	0.11	0.63
Good	TEMRA CD8	UGGT1	-0.036	0.62	0.95
Good	TEMRA CD8	UGP2	0.04	0.41	0.88
Good	TEMRA CD8	UHMK1	-0.033	0.55	0.93
Good	TEMRA CD8	UHRF1	-0.39	0.047	0.51
Good	TEMRA CD8	UHRF1BP1	-0.21	0.18	0.73
Good	TEMRA CD8	UHRF1BP1L	0.031	0.48	0.91
Good	TEMRA CD8	UHRF2	0.025	0.58	0.94
Good	TEMRA CD8	UIMC1	-0.017	0.75	0.98
Good	TEMRA CD8	ULBP2	-0.31	0.51	0.92
Good	TEMRA CD8	ULBP3	-0.35	1	1
Good	TEMRA CD8	ULK1	0.14	0.15	0.68
Good	TEMRA CD8	ULK2	0.13	0.0081	0.32
Good	TEMRA CD8	ULK3	0.015	0.72	0.98
Good	TEMRA CD8	ULK4	0.13	0.09	0.6
Good	TEMRA CD8	UMAD1	-0.041	0.5	0.92
Good	TEMRA CD8	UMPS	-0.11	0.0011	0.17
Good	TEMRA CD8	UNC119	-0.021	0.53	0.92
Good	TEMRA CD8	UNC119B	-0.11	0.4	0.88
Good	TEMRA CD8	UNC13D	-0.051	0.29	0.82
Good	TEMRA CD8	UNC45A	-0.015	0.66	0.96
Good	TEMRA CD8	UNC45B	-0.13	0.034	0.45
Good	TEMRA CD8	UNC50	0.011	0.79	0.99
Good	TEMRA CD8	UNC5B	-0.4	0.58	0.94
Good	TEMRA CD8	UNC5CL	0.067	0.64	0.96
Good	TEMRA CD8	UNC93B1	-0.13	0.06	0.54
Good	TEMRA CD8	UNG	-0.039	0.1	0.63
Good	TEMRA CD8	UNK	0.013	0.66	0.96
Good	TEMRA CD8	UNKL	-0.076	1	1
Good	TEMRA CD8	UPF1	0.11	0.032	0.45
Good	TEMRA CD8	UPF2	0.062	0.19	0.74
Good	TEMRA CD8	UPF3A	-0.023	0.44	0.9
Good	TEMRA CD8	UPF3B	0.066	0.33	0.85
Good	TEMRA CD8	UPP1	0.012	0.79	0.99
Good	TEMRA CD8	UPRT	-0.014	0.79	0.99
Good	TEMRA CD8	UQCC1	-0.0044	0.95	1
Good	TEMRA CD8	UQCC2	-0.027	0.72	0.98
Good	TEMRA CD8	UQCC3	0.069	0.16	0.7
Good	TEMRA CD8	UQCR10	0.069	0.29	0.82
Good	TEMRA CD8	UQCR11	0.071	0.18	0.73
Good	TEMRA CD8	UQCRB	0.015	0.82	1
Good	TEMRA CD8	UQCRC1	-0.022	0.66	0.96
Good	TEMRA CD8	UQCRC2	-0.027	0.44	0.9
Good	TEMRA CD8	UQCRFS1	-0.025	0.55	0.93
Good	TEMRA CD8	UQCRH	0.046	0.37	0.87
Good	TEMRA CD8	UQCRHL	-0.053	0.73	0.98
Good	TEMRA CD8	UQCRQ	0.17	0.0065	0.29
Good	TEMRA CD8	URB1	0.09	0.45	0.9
Good	TEMRA CD8	URB1-AS1	-0.037	0.68	0.97
Good	TEMRA CD8	URB2	0.086	0.19	0.73
Good	TEMRA CD8	URGCP	0.011	0.86	1
Good	TEMRA CD8	URI1	-0.025	0.57	0.93
Good	TEMRA CD8	URM1	-0.0015	0.97	1
Good	TEMRA CD8	UROD	-0.037	0.45	0.9
Good	TEMRA CD8	UROS	-0.018	0.49	0.92
Good	TEMRA CD8	USB1	0.027	0.71	0.98
Good	TEMRA CD8	USE1	0.0092	0.88	1
Good	TEMRA CD8	USF1	-0.022	0.65	0.96
Good	TEMRA CD8	USF2	0.094	1	1
Good	TEMRA CD8	USMG5	0.051	0.49	0.91
Good	TEMRA CD8	USO1	-0.016	0.26	0.79
Good	TEMRA CD8	USP1	0.062	0.25	0.78
Good	TEMRA CD8	USP10	0.0042	0.71	0.98
Good	TEMRA CD8	USP11	0.025	0.4	0.88
Good	TEMRA CD8	USP12	-0.058	0.31	0.83
Good	TEMRA CD8	USP13	-0.17	0.17	0.72
Good	TEMRA CD8	USP14	0.03	0.04	0.49
Good	TEMRA CD8	USP15	0.051	0.11	0.64
Good	TEMRA CD8	USP16	-0.071	0.13	0.66
Good	TEMRA CD8	USP18	-0.071	0.25	0.78
Good	TEMRA CD8	USP19	0.035	0.37	0.87
Good	TEMRA CD8	USP20	-0.063	0.083	0.59
Good	TEMRA CD8	USP21	-0.018	0.75	0.98
Good	TEMRA CD8	USP22	0.035	0.15	0.69
Good	TEMRA CD8	USP24	0.047	0.41	0.88
Good	TEMRA CD8	USP25	0.021	0.67	0.97
Good	TEMRA CD8	USP27X	0.24	0.29	0.82
Good	TEMRA CD8	USP27X-AS1	0.058	0.86	1
Good	TEMRA CD8	USP28	0.066	0.39	0.88
Good	TEMRA CD8	USP3	0.1	0.0016	0.18
Good	TEMRA CD8	USP3-AS1	-0.16	0.17	0.71
Good	TEMRA CD8	USP30	-0.058	0.56	0.93
Good	TEMRA CD8	USP30-AS1	-0.14	0.13	0.67
Good	TEMRA CD8	USP31	0.13	0.28	0.81
Good	TEMRA CD8	USP32	0.0055	0.94	1
Good	TEMRA CD8	USP32P2	-0.41	0.49	0.91
Good	TEMRA CD8	USP33	0.023	0.49	0.92
Good	TEMRA CD8	USP34	0.0077	0.9	1
Good	TEMRA CD8	USP35	-0.32	0.24	0.77
Good	TEMRA CD8	USP36	0.0068	0.68	0.97
Good	TEMRA CD8	USP37	0.13	0.047	0.51
Good	TEMRA CD8	USP38	0.0053	0.83	1
Good	TEMRA CD8	USP39	0.036	0.017	0.39
Good	TEMRA CD8	USP4	-0.013	0.49	0.91
Good	TEMRA CD8	USP40	-0.13	0.068	0.56
Good	TEMRA CD8	USP42	0.078	0.18	0.73
Good	TEMRA CD8	USP44	0.22	0.16	0.7
Good	TEMRA CD8	USP45	0.11	0.33	0.85
Good	TEMRA CD8	USP46	0.012	0.91	1
Good	TEMRA CD8	USP46-AS1	-0.094	1	1
Good	TEMRA CD8	USP47	-0.0046	0.91	1
Good	TEMRA CD8	USP48	-0.0015	0.96	1
Good	TEMRA CD8	USP49	-0.042	0.81	1
Good	TEMRA CD8	USP5	0.0026	0.95	1
Good	TEMRA CD8	USP53	-0.032	0.75	0.98
Good	TEMRA CD8	USP54	-0.11	0.39	0.88
Good	TEMRA CD8	USP6NL	-0.19	0.46	0.91
Good	TEMRA CD8	USP7	-0.044	0.67	0.96
Good	TEMRA CD8	USP8	0.11	0.047	0.51
Good	TEMRA CD8	USP9X	-0.031	0.7	0.98
Good	TEMRA CD8	USPL1	0.066	0.051	0.51
Good	TEMRA CD8	UST	0.058	0.31	0.83
Good	TEMRA CD8	UTP11L	0.068	0.13	0.66
Good	TEMRA CD8	UTP14A	-0.0021	0.97	1
Good	TEMRA CD8	UTP14C	0.22	0.051	0.51
Good	TEMRA CD8	UTP15	0.0064	0.82	1
Good	TEMRA CD8	UTP18	0.039	0.25	0.78
Good	TEMRA CD8	UTP20	-0.12	0.11	0.64
Good	TEMRA CD8	UTP23	0.026	0.29	0.82
Good	TEMRA CD8	UTP3	-0.42	0.0074	0.3
Good	TEMRA CD8	UTP6	-0.007	0.68	0.97
Good	TEMRA CD8	UTRN	-0.011	0.87	1
Good	TEMRA CD8	UTS2	0.017	0.73	0.98
Good	TEMRA CD8	UVRAG	0.12	0.0061	0.28
Good	TEMRA CD8	UVSSA	0.039	0.57	0.93
Good	TEMRA CD8	UXS1	0.04	0.51	0.92
Good	TEMRA CD8	UXT	0.11	0.05	0.51
Good	TEMRA CD8	VAC14	-3.10E-05	1	1
Good	TEMRA CD8	VAC14-AS1	0.19	0.29	0.82
Good	TEMRA CD8	VAMP1	-0.0045	0.95	1
Good	TEMRA CD8	VAMP2	0.014	0.77	0.99
Good	TEMRA CD8	VAMP3	0.013	0.78	0.99
Good	TEMRA CD8	VAMP4	-0.0018	0.97	1
Good	TEMRA CD8	VAMP5	0.049	0.48	0.91
Good	TEMRA CD8	VAMP8	0.072	0.31	0.83
Good	TEMRA CD8	VANGL1	-0.031	0.61	0.95
Good	TEMRA CD8	VAPA	0.015	0.62	0.95
Good	TEMRA CD8	VAPB	0.021	0.72	0.98
Good	TEMRA CD8	VARS	-0.031	1	1
Good	TEMRA CD8	VARS2	0.029	0.72	0.98
Good	TEMRA CD8	VASH1	0.15	0.25	0.79
Good	TEMRA CD8	VASP	-0.046	0.42	0.89
Good	TEMRA CD8	VAT1	0.073	0.25	0.78
Good	TEMRA CD8	VAV1	-0.073	0.23	0.77
Good	TEMRA CD8	VAV2	-0.27	0.098	0.61
Good	TEMRA CD8	VAV3	0.079	0.2	0.74
Good	TEMRA CD8	VBP1	-0.016	0.73	0.98
Good	TEMRA CD8	VCAM1	-0.14	0.36	0.87
Good	TEMRA CD8	VCL	0.039	0.58	0.94
Good	TEMRA CD8	VCP	-0.012	0.52	0.92
Good	TEMRA CD8	VCPIP1	-0.014	0.83	1
Good	TEMRA CD8	VCPKMT	-0.037	0.21	0.76
Good	TEMRA CD8	VDAC1	0.0072	0.89	1
Good	TEMRA CD8	VDAC2	-0.06	0.07	0.57
Good	TEMRA CD8	VDAC3	-0.022	0.44	0.9
Good	TEMRA CD8	VEGFA	-0.013	0.97	1
Good	TEMRA CD8	VEGFB	0.13	0.13	0.66
Good	TEMRA CD8	VEZF1	0.048	0.093	0.61
Good	TEMRA CD8	VEZT	-0.11	0.008	0.32
Good	TEMRA CD8	VGLL4	0.046	0.45	0.9
Good	TEMRA CD8	VHL	-0.052	0.49	0.92
Good	TEMRA CD8	VILL	-0.022	0.62	0.95
Good	TEMRA CD8	VIM	-0.00023	1	1
Good	TEMRA CD8	VIM-AS1	0.021	0.77	0.99
Good	TEMRA CD8	VIMP	0.064	0.29	0.82
Good	TEMRA CD8	VIPAS39	0.0084	0.79	0.99
Good	TEMRA CD8	VIPR1	-0.27	0.25	0.78
Good	TEMRA CD8	VIPR2	-0.07	0.49	0.92
Good	TEMRA CD8	VIT	0.043	0.71	0.98
Good	TEMRA CD8	VKORC1	0.052	0.019	0.39
Good	TEMRA CD8	VKORC1L1	-0.06	0.16	0.71
Good	TEMRA CD8	VMA21	0.12	0.14	0.68
Good	TEMRA CD8	VMAC	-0.067	0.25	0.79
Good	TEMRA CD8	VMP1	-0.015	0.69	0.97
Good	TEMRA CD8	VNN2	-0.03	0.33	0.85
Good	TEMRA CD8	VOPP1	0.062	0.43	0.9
Good	TEMRA CD8	VPRBP	0.067	0.19	0.74
Good	TEMRA CD8	VPS11	0.011	0.72	0.98
Good	TEMRA CD8	VPS13A	0.069	0.37	0.87
Good	TEMRA CD8	VPS13B	0.0073	0.93	1
Good	TEMRA CD8	VPS13C	-0.035	0.61	0.95
Good	TEMRA CD8	VPS13D	0.11	0.22	0.76
Good	TEMRA CD8	VPS16	-0.051	0.4	0.88
Good	TEMRA CD8	VPS18	-0.023	0.24	0.78
Good	TEMRA CD8	VPS25	-0.15	0.00015	0.11
Good	TEMRA CD8	VPS26A	0.0015	0.98	1
Good	TEMRA CD8	VPS26B	0.044	0.15	0.69
Good	TEMRA CD8	VPS28	-0.022	0.43	0.89
Good	TEMRA CD8	VPS29	-0.0046	0.87	1
Good	TEMRA CD8	VPS33A	-0.019	0.23	0.77
Good	TEMRA CD8	VPS33B	-0.015	0.78	0.99
Good	TEMRA CD8	VPS35	0.05	0.18	0.73
Good	TEMRA CD8	VPS36	0.03	0.53	0.93
Good	TEMRA CD8	VPS37A	0.0037	0.9	1
Good	TEMRA CD8	VPS37B	0.021	0.71	0.98
Good	TEMRA CD8	VPS37C	0.27	1	1
Good	TEMRA CD8	VPS39	0.035	0.33	0.85
Good	TEMRA CD8	VPS41	-0.004	0.91	1
Good	TEMRA CD8	VPS45	-0.02	0.65	0.96
Good	TEMRA CD8	VPS4A	0.042	0.15	0.69
Good	TEMRA CD8	VPS4B	-0.024	0.51	0.92
Good	TEMRA CD8	VPS50	-0.049	0.36	0.87
Good	TEMRA CD8	VPS51	-0.02	0.68	0.97
Good	TEMRA CD8	VPS52	0.031	0.56	0.93
Good	TEMRA CD8	VPS53	0.035	0.65	0.96
Good	TEMRA CD8	VPS54	0.035	0.43	0.89
Good	TEMRA CD8	VPS72	0.059	0.21	0.75
Good	TEMRA CD8	VPS8	-0.022	0.72	0.98
Good	TEMRA CD8	VPS9D1	-0.11	0.62	0.95
Good	TEMRA CD8	VRK1	-0.075	0.12	0.65
Good	TEMRA CD8	VRK2	-0.04	0.13	0.66
Good	TEMRA CD8	VRK3	0.0012	0.97	1
Good	TEMRA CD8	VSIG1	0.31	0.037	0.47
Good	TEMRA CD8	VSIG4	0.067	0.8	0.99
Good	TEMRA CD8	VSIG8	0.15	0.6	0.94
Good	TEMRA CD8	VSTM2B	0.31	0.17	0.72
Good	TEMRA CD8	VSTM4	0.27	0.18	0.73
Good	TEMRA CD8	VTA1	0.026	0.33	0.85
Good	TEMRA CD8	VTI1A	0.014	0.84	1
Good	TEMRA CD8	VTI1B	0.1	0.035	0.46
Good	TEMRA CD8	VWA5A	-0.15	0.015	0.39
Good	TEMRA CD8	VWA7	0.057	0.75	0.98
Good	TEMRA CD8	VWA8	0.062	0.53	0.92
Good	TEMRA CD8	VWA9	0.044	0.26	0.79
Good	TEMRA CD8	WAC	0.00056	0.99	1
Good	TEMRA CD8	WAC-AS1	-0.19	0.024	0.42
Good	TEMRA CD8	WAPL	-0.04	0.16	0.7
Good	TEMRA CD8	WARS	-0.078	0.16	0.7
Good	TEMRA CD8	WARS2	-0.1	0.19	0.74
Good	TEMRA CD8	WAS	-0.13	0.089	0.6
Good	TEMRA CD8	WASF2	-0.068	0.092	0.61
Good	TEMRA CD8	WASH1	-0.045	0.59	0.94
Good	TEMRA CD8	WASH2P	-0.058	0.34	0.85
Good	TEMRA CD8	WASH3P	-0.14	0.12	0.65
Good	TEMRA CD8	WASH7P	-0.34	0.0041	0.25
Good	TEMRA CD8	WASL	0.084	1	1
Good	TEMRA CD8	WBP1	-0.21	0.14	0.67
Good	TEMRA CD8	WBP11	0.072	0.081	0.59
Good	TEMRA CD8	WBP1L	0.08	0.34	0.85
Good	TEMRA CD8	WBP2	-0.0048	0.9	1
Good	TEMRA CD8	WBP4	0.12	0.065	0.55
Good	TEMRA CD8	WBSCR16	-0.028	0.22	0.76
Good	TEMRA CD8	WBSCR22	-0.011	0.8	0.99
Good	TEMRA CD8	WDFY1	-0.065	0.16	0.69
Good	TEMRA CD8	WDFY2	0.021	0.77	0.99
Good	TEMRA CD8	WDHD1	0.03	0.47	0.91
Good	TEMRA CD8	WDPCP	0.1	0.15	0.69
Good	TEMRA CD8	WDR1	-0.083	0.063	0.55
Good	TEMRA CD8	WDR11	-0.016	0.76	0.98
Good	TEMRA CD8	WDR12	0.025	0.66	0.96
Good	TEMRA CD8	WDR13	0.0016	0.98	1
Good	TEMRA CD8	WDR18	0.024	0.73	0.98
Good	TEMRA CD8	WDR19	0.14	0.071	0.57
Good	TEMRA CD8	WDR20	0.02	0.69	0.97
Good	TEMRA CD8	WDR24	0.0079	0.77	0.99
Good	TEMRA CD8	WDR25	0.048	0.59	0.94
Good	TEMRA CD8	WDR26	0.0075	1	1
Good	TEMRA CD8	WDR27	-0.035	0.7	0.97
Good	TEMRA CD8	WDR3	-0.058	0.33	0.85
Good	TEMRA CD8	WDR33	-0.036	0.16	0.69
Good	TEMRA CD8	WDR34	-0.29	0.066	0.55
Good	TEMRA CD8	WDR35	-0.18	0.032	0.45
Good	TEMRA CD8	WDR36	0.042	0.4	0.88
Good	TEMRA CD8	WDR37	0.056	0.44	0.9
Good	TEMRA CD8	WDR4	0.094	0.34	0.85
Good	TEMRA CD8	WDR41	-0.074	0.016	0.39
Good	TEMRA CD8	WDR43	0.036	0.5	0.92
Good	TEMRA CD8	WDR44	-0.018	0.78	0.99
Good	TEMRA CD8	WDR45	-0.014	0.73	0.98
Good	TEMRA CD8	WDR45B	0.0047	0.91	1
Good	TEMRA CD8	WDR46	0.037	0.21	0.75
Good	TEMRA CD8	WDR47	0.15	0.017	0.39
Good	TEMRA CD8	WDR48	0.016	0.71	0.98
Good	TEMRA CD8	WDR5	0.12	0.0042	0.25
Good	TEMRA CD8	WDR53	0.022	0.62	0.95
Good	TEMRA CD8	WDR54	0.06	0.022	0.41
Good	TEMRA CD8	WDR55	0.024	1	1
Good	TEMRA CD8	WDR59	0.028	0.63	0.95
Good	TEMRA CD8	WDR5B	0.16	0.22	0.77
Good	TEMRA CD8	WDR6	0.011	0.81	1
Good	TEMRA CD8	WDR60	-0.023	0.56	0.93
Good	TEMRA CD8	WDR61	-0.065	0.76	0.98
Good	TEMRA CD8	WDR62	-0.011	0.95	1
Good	TEMRA CD8	WDR63	-0.11	0.025	0.42
Good	TEMRA CD8	WDR7	0.052	0.41	0.88
Good	TEMRA CD8	WDR70	0.025	0.6	0.95
Good	TEMRA CD8	WDR73	-0.062	0.37	0.87
Good	TEMRA CD8	WDR74	0.1	0.059	0.54
Good	TEMRA CD8	WDR75	-0.04	0.45	0.9
Good	TEMRA CD8	WDR76	-0.086	0.28	0.81
Good	TEMRA CD8	WDR77	-0.1	0.032	0.45
Good	TEMRA CD8	WDR78	0.064	0.72	0.98
Good	TEMRA CD8	WDR81	0.064	0.13	0.66
Good	TEMRA CD8	WDR82	-0.041	0.58	0.94
Good	TEMRA CD8	WDR83	0.014	0.75	0.98
Good	TEMRA CD8	WDR83OS	-0.0085	0.89	1
Good	TEMRA CD8	WDR86	-0.0063	0.98	1
Good	TEMRA CD8	WDR86-AS1	-0.22	1	1
Good	TEMRA CD8	WDR88	-0.12	0.58	0.94
Good	TEMRA CD8	WDR89	-0.011	0.81	1
Good	TEMRA CD8	WDR90	0.13	0.28	0.81
Good	TEMRA CD8	WDR91	-0.066	0.19	0.74
Good	TEMRA CD8	WDR92	-0.082	0.16	0.7
Good	TEMRA CD8	WDSUB1	-0.057	0.74	0.98
Good	TEMRA CD8	WDTC1	-0.0076	0.85	1
Good	TEMRA CD8	WDYHV1	0.034	0.48	0.91
Good	TEMRA CD8	WEE1	-0.1	0.12	0.65
Good	TEMRA CD8	WEE2-AS1	-0.26	0.46	0.9
Good	TEMRA CD8	WFS1	-0.01	0.89	1
Good	TEMRA CD8	WHAMM	-0.088	0.042	0.49
Good	TEMRA CD8	WHAMMP1	-0.004	0.96	1
Good	TEMRA CD8	WHAMMP2	-0.012	0.89	1
Good	TEMRA CD8	WHAMMP3	0.014	0.81	1
Good	TEMRA CD8	WHSC1	-0.091	0.26	0.79
Good	TEMRA CD8	WHSC1L1	0.039	0.33	0.85
Good	TEMRA CD8	WIBG	-0.024	0.71	0.98
Good	TEMRA CD8	WIPF1	-0.023	0.62	0.95
Good	TEMRA CD8	WIPF2	0.026	0.39	0.88
Good	TEMRA CD8	WIPI1	-0.003	0.95	1
Good	TEMRA CD8	WIPI2	0.084	0.0026	0.21
Good	TEMRA CD8	WIZ	-0.073	0.34	0.85
Good	TEMRA CD8	WNK1	-0.11	0.017	0.39
Good	TEMRA CD8	WNT1	0.033	1	1
Good	TEMRA CD8	WNT10B	0.053	0.69	0.97
Good	TEMRA CD8	WRAP53	-0.017	0.84	1
Good	TEMRA CD8	WRAP73	0.13	0.27	0.8
Good	TEMRA CD8	WRB	0.0072	0.83	1
Good	TEMRA CD8	WRN	0.045	0.46	0.91
Good	TEMRA CD8	WRNIP1	-0.039	1	1
Good	TEMRA CD8	WSB1	-0.087	0.058	0.54
Good	TEMRA CD8	WSB2	0.028	1	1
Good	TEMRA CD8	WTAP	0.00061	0.98	1
Good	TEMRA CD8	WWC2	-0.026	0.9	1
Good	TEMRA CD8	WWC3	-0.074	0.2	0.75
Good	TEMRA CD8	WWOX	0.11	0.05	0.51
Good	TEMRA CD8	WWP1	-0.0073	0.74	0.98
Good	TEMRA CD8	WWP2	0.077	0.074	0.58
Good	TEMRA CD8	WWTR1	0.18	0.5	0.92
Good	TEMRA CD8	XAB2	-0.064	0.22	0.76
Good	TEMRA CD8	XAF1	-0.11	0.038	0.47
Good	TEMRA CD8	XBP1	-0.024	0.54	0.93
Good	TEMRA CD8	XCL1	-0.12	0.91	1
Good	TEMRA CD8	XCL2	-0.14	0.017	0.39
Good	TEMRA CD8	XIAP	-0.08	0.24	0.78
Good	TEMRA CD8	XIST	0.17	0.19	0.74
Good	TEMRA CD8	XKR6	0.048	0.67	0.96
Good	TEMRA CD8	XKR8	0.028	0.27	0.8
Good	TEMRA CD8	XPA	-0.058	0.081	0.59
Good	TEMRA CD8	XPC	0.05	0.19	0.73
Good	TEMRA CD8	XPNPEP1	-0.072	0.097	0.61
Good	TEMRA CD8	XPNPEP2	-0.13	0.13	0.66
Good	TEMRA CD8	XPNPEP3	-0.016	0.72	0.98
Good	TEMRA CD8	XPO1	-0.083	0.14	0.67
Good	TEMRA CD8	XPO4	0.046	0.32	0.84
Good	TEMRA CD8	XPO5	0.037	0.5	0.92
Good	TEMRA CD8	XPO6	-0.18	0.056	0.53
Good	TEMRA CD8	XPO7	-0.057	0.36	0.87
Good	TEMRA CD8	XPOT	0.047	0.28	0.81
Good	TEMRA CD8	XPR1	0.071	0.29	0.82
Good	TEMRA CD8	XRCC1	0.064	0.18	0.73
Good	TEMRA CD8	XRCC2	-0.0093	0.9	1
Good	TEMRA CD8	XRCC3	0.025	0.64	0.96
Good	TEMRA CD8	XRCC4	-0.057	0.47	0.91
Good	TEMRA CD8	XRCC5	-0.018	0.54	0.93
Good	TEMRA CD8	XRCC6	0.02	0.6	0.94
Good	TEMRA CD8	XRCC6BP1	0.14	0.2	0.74
Good	TEMRA CD8	XRN1	-0.061	0.47	0.91
Good	TEMRA CD8	XRN2	0.011	0.78	0.99
Good	TEMRA CD8	XRRA1	0.1	0.075	0.58
Good	TEMRA CD8	XXYLT1	-0.013	0.89	1
Good	TEMRA CD8	XYLB	0.069	0.62	0.95
Good	TEMRA CD8	XYLT1	-0.013	0.9	1
Good	TEMRA CD8	XYLT2	0.15	0.0046	0.26
Good	TEMRA CD8	YAE1D1	-0.043	0.59	0.94
Good	TEMRA CD8	YAF2	0.066	0.48	0.91
Good	TEMRA CD8	YARS	-0.067	0.21	0.75
Good	TEMRA CD8	YARS2	-0.017	0.48	0.91
Good	TEMRA CD8	YBEY	-0.013	0.88	1
Good	TEMRA CD8	YBX1	-0.087	0.14	0.67
Good	TEMRA CD8	YBX3	0.0091	0.9	1
Good	TEMRA CD8	YDJC	0.0085	0.91	1
Good	TEMRA CD8	YEATS2	-0.099	0.14	0.67
Good	TEMRA CD8	YEATS4	-0.13	0.15	0.69
Good	TEMRA CD8	YES1	0.0084	0.87	1
Good	TEMRA CD8	YIF1A	-0.059	0.36	0.86
Good	TEMRA CD8	YIF1B	-0.052	0.4	0.88
Good	TEMRA CD8	YIPF1	-0.073	0.1	0.62
Good	TEMRA CD8	YIPF2	-0.17	0.057	0.54
Good	TEMRA CD8	YIPF3	0.058	0.1	0.62
Good	TEMRA CD8	YIPF4	0.059	0.21	0.76
Good	TEMRA CD8	YIPF5	-0.0011	1	1
Good	TEMRA CD8	YIPF6	0.037	0.21	0.75
Good	TEMRA CD8	YJEFN3	0.16	0.5	0.92
Good	TEMRA CD8	YKT6	-0.069	1	1
Good	TEMRA CD8	YLPM1	0.025	0.71	0.98
Good	TEMRA CD8	YME1L1	0.036	0.29	0.82
Good	TEMRA CD8	YOD1	-0.13	0.32	0.84
Good	TEMRA CD8	YPEL1	0.027	0.83	1
Good	TEMRA CD8	YPEL2	0.22	0.018	0.39
Good	TEMRA CD8	YPEL3	0.072	0.17	0.71
Good	TEMRA CD8	YPEL5	0.012	0.74	0.98
Good	TEMRA CD8	YRDC	-0.051	0.52	0.92
Good	TEMRA CD8	YTHDC1	0.0083	0.87	1
Good	TEMRA CD8	YTHDC2	0.028	0.62	0.95
Good	TEMRA CD8	YTHDF1	0.03	0.54	0.93
Good	TEMRA CD8	YTHDF2	-0.036	0.19	0.73
Good	TEMRA CD8	YTHDF3	0.031	0.51	0.92
Good	TEMRA CD8	YWHAB	-0.022	0.46	0.91
Good	TEMRA CD8	YWHAE	0.025	0.59	0.94
Good	TEMRA CD8	YWHAG	-0.12	0.15	0.69
Good	TEMRA CD8	YWHAH	-0.029	0.37	0.87
Good	TEMRA CD8	YWHAQ	-0.032	0.39	0.88
Good	TEMRA CD8	YWHAZ	-0.027	0.48	0.91
Good	TEMRA CD8	YY1	0.092	0.11	0.63
Good	TEMRA CD8	YY1AP1	-0.016	0.55	0.93
Good	TEMRA CD8	YY2	0.027	0.87	1
Good	TEMRA CD8	ZADH2	-0.1	0.076	0.58
Good	TEMRA CD8	ZAK	-0.021	0.71	0.98
Good	TEMRA CD8	ZAP70	-0.079	0.067	0.56
Good	TEMRA CD8	ZBED2	0.16	0.4	0.88
Good	TEMRA CD8	ZBED3	0.42	0.0059	0.28
Good	TEMRA CD8	ZBED4	0.19	0.047	0.51
Good	TEMRA CD8	ZBED5	0.041	0.51	0.92
Good	TEMRA CD8	ZBED5-AS1	-0.054	0.8	0.99
Good	TEMRA CD8	ZBED6	-0.27	0.33	0.85
Good	TEMRA CD8	ZBED6CL	0.044	0.65	0.96
Good	TEMRA CD8	ZBED8	0.53	0.03	0.44
Good	TEMRA CD8	ZBP1	0.021	0.65	0.96
Good	TEMRA CD8	ZBTB1	0.063	0.28	0.81
Good	TEMRA CD8	ZBTB10	0.18	0.32	0.84
Good	TEMRA CD8	ZBTB11	0.079	0.096	0.61
Good	TEMRA CD8	ZBTB11-AS1	0.29	0.14	0.68
Good	TEMRA CD8	ZBTB14	0.016	0.72	0.98
Good	TEMRA CD8	ZBTB16	-0.31	0.29	0.82
Good	TEMRA CD8	ZBTB17	0.05	0.15	0.69
Good	TEMRA CD8	ZBTB18	-0.21	0.46	0.9
Good	TEMRA CD8	ZBTB2	0.034	0.64	0.96
Good	TEMRA CD8	ZBTB20	0.13	0.026	0.43
Good	TEMRA CD8	ZBTB20-AS1	0.23	0.27	0.8
Good	TEMRA CD8	ZBTB21	0.031	0.76	0.98
Good	TEMRA CD8	ZBTB22	-0.0097	0.85	1
Good	TEMRA CD8	ZBTB24	0.043	0.37	0.87
Good	TEMRA CD8	ZBTB25	-0.014	0.88	1
Good	TEMRA CD8	ZBTB26	0.072	0.72	0.98
Good	TEMRA CD8	ZBTB3	-0.066	0.41	0.88
Good	TEMRA CD8	ZBTB32	-0.18	0.031	0.45
Good	TEMRA CD8	ZBTB33	0.16	0.077	0.58
Good	TEMRA CD8	ZBTB34	0.18	0.031	0.45
Good	TEMRA CD8	ZBTB37	0.011	0.95	1
Good	TEMRA CD8	ZBTB38	-0.017	0.76	0.98
Good	TEMRA CD8	ZBTB39	-0.11	0.045	0.51
Good	TEMRA CD8	ZBTB4	0.15	0.11	0.63
Good	TEMRA CD8	ZBTB40	0.065	0.54	0.93
Good	TEMRA CD8	ZBTB41	-0.089	0.44	0.9
Good	TEMRA CD8	ZBTB42	0.05	0.77	0.99
Good	TEMRA CD8	ZBTB43	-0.0026	0.91	1
Good	TEMRA CD8	ZBTB44	0.013	0.86	1
Good	TEMRA CD8	ZBTB45	0.16	1	1
Good	TEMRA CD8	ZBTB48	0.048	1	1
Good	TEMRA CD8	ZBTB49	0.057	0.38	0.87
Good	TEMRA CD8	ZBTB5	0.33	0.01	0.33
Good	TEMRA CD8	ZBTB6	-0.019	0.9	1
Good	TEMRA CD8	ZBTB7A	0.093	0.073	0.57
Good	TEMRA CD8	ZBTB7B	-0.046	0.5	0.92
Good	TEMRA CD8	ZBTB8A	-0.16	0.63	0.96
Good	TEMRA CD8	ZBTB8OS	-0.027	0.61	0.95
Good	TEMRA CD8	ZBTB9	0.06	0.42	0.89
Good	TEMRA CD8	ZC2HC1A	0.47	0.0094	0.33
Good	TEMRA CD8	ZC2HC1C	-0.18	0.3	0.82
Good	TEMRA CD8	ZC3H10	0.076	0.35	0.86
Good	TEMRA CD8	ZC3H11A	0.061	0.1	0.63
Good	TEMRA CD8	ZC3H12A	-0.042	1	1
Good	TEMRA CD8	ZC3H12B	0.54	0.096	0.61
Good	TEMRA CD8	ZC3H12D	0.13	0.38	0.87
Good	TEMRA CD8	ZC3H13	-0.022	0.55	0.93
Good	TEMRA CD8	ZC3H14	0.0066	0.85	1
Good	TEMRA CD8	ZC3H15	-0.012	0.75	0.98
Good	TEMRA CD8	ZC3H18	0.088	1	1
Good	TEMRA CD8	ZC3H3	-0.016	0.69	0.97
Good	TEMRA CD8	ZC3H4	0.012	0.86	1
Good	TEMRA CD8	ZC3H6	-0.1	0.26	0.79
Good	TEMRA CD8	ZC3H7A	-0.015	0.66	0.96
Good	TEMRA CD8	ZC3H7B	-0.15	0.22	0.77
Good	TEMRA CD8	ZC3H8	0.07	0.35	0.86
Good	TEMRA CD8	ZC3HAV1	0.04	0.19	0.74
Good	TEMRA CD8	ZC3HC1	-0.033	0.55	0.93
Good	TEMRA CD8	ZC4H2	0.12	0.14	0.68
Good	TEMRA CD8	ZCCHC10	0.012	0.82	1
Good	TEMRA CD8	ZCCHC11	0.061	0.41	0.88
Good	TEMRA CD8	ZCCHC14	0.045	0.71	0.98
Good	TEMRA CD8	ZCCHC17	0.038	0.58	0.94
Good	TEMRA CD8	ZCCHC18	0.035	0.53	0.92
Good	TEMRA CD8	ZCCHC2	-0.073	0.25	0.79
Good	TEMRA CD8	ZCCHC24	0.17	0.38	0.87
Good	TEMRA CD8	ZCCHC3	0.12	0.097	0.61
Good	TEMRA CD8	ZCCHC4	-0.024	0.73	0.98
Good	TEMRA CD8	ZCCHC6	5.90E-05	1	1
Good	TEMRA CD8	ZCCHC7	-0.0033	0.94	1
Good	TEMRA CD8	ZCCHC8	0.01	0.85	1
Good	TEMRA CD8	ZCCHC9	-0.038	0.33	0.85
Good	TEMRA CD8	ZCRB1	0.025	0.68	0.97
Good	TEMRA CD8	ZCWPW1	-0.086	0.49	0.92
Good	TEMRA CD8	ZDBF2	-0.093	0.66	0.96
Good	TEMRA CD8	ZDHHC12	0.0007	0.99	1
Good	TEMRA CD8	ZDHHC13	-0.072	0.18	0.72
Good	TEMRA CD8	ZDHHC14	-0.091	0.51	0.92
Good	TEMRA CD8	ZDHHC16	0.092	0.054	0.52
Good	TEMRA CD8	ZDHHC17	-0.065	0.23	0.77
Good	TEMRA CD8	ZDHHC18	0.057	0.53	0.92
Good	TEMRA CD8	ZDHHC2	-0.037	0.28	0.81
Good	TEMRA CD8	ZDHHC20	0.0024	0.96	1
Good	TEMRA CD8	ZDHHC21	0.049	0.65	0.96
Good	TEMRA CD8	ZDHHC23	0.083	0.75	0.98
Good	TEMRA CD8	ZDHHC24	0.061	0.33	0.84
Good	TEMRA CD8	ZDHHC3	-0.062	0.16	0.7
Good	TEMRA CD8	ZDHHC4	-0.037	0.39	0.88
Good	TEMRA CD8	ZDHHC5	0.075	0.28	0.81
Good	TEMRA CD8	ZDHHC6	-0.0036	0.9	1
Good	TEMRA CD8	ZDHHC7	0.015	0.65	0.96
Good	TEMRA CD8	ZDHHC8	-0.14	0.016	0.39
Good	TEMRA CD8	ZDHHC9	0.061	0.41	0.88
Good	TEMRA CD8	ZEB1	0.0039	0.96	1
Good	TEMRA CD8	ZEB1-AS1	-0.13	0.17	0.72
Good	TEMRA CD8	ZEB2	0.047	0.4	0.88
Good	TEMRA CD8	ZER1	0.014	0.69	0.97
Good	TEMRA CD8	ZFAND1	-0.011	0.85	1
Good	TEMRA CD8	ZFAND2A	-0.062	0.34	0.85
Good	TEMRA CD8	ZFAND2B	-0.043	0.19	0.74
Good	TEMRA CD8	ZFAND3	-0.12	0.087	0.6
Good	TEMRA CD8	ZFAND4	-0.043	1	1
Good	TEMRA CD8	ZFAND5	-0.0029	0.93	1
Good	TEMRA CD8	ZFAND6	0.036	0.41	0.88
Good	TEMRA CD8	ZFAS1	-0.0025	0.98	1
Good	TEMRA CD8	ZFAT	-0.018	0.71	0.98
Good	TEMRA CD8	ZFC3H1	-0.087	0.091	0.6
Good	TEMRA CD8	ZFHX3	0.53	0.037	0.47
Good	TEMRA CD8	ZFP1	0.03	0.52	0.92
Good	TEMRA CD8	ZFP14	0.25	3.00E-05	0.069
Good	TEMRA CD8	ZFP2	0.053	0.91	1
Good	TEMRA CD8	ZFP28	-0.048	0.95	1
Good	TEMRA CD8	ZFP3	-0.18	0.44	0.9
Good	TEMRA CD8	ZFP30	0.015	0.95	1
Good	TEMRA CD8	ZFP36	0.06	0.3	0.82
Good	TEMRA CD8	ZFP36L1	0.01	0.87	1
Good	TEMRA CD8	ZFP36L2	0.039	0.61	0.95
Good	TEMRA CD8	ZFP37	0.2	0.15	0.69
Good	TEMRA CD8	ZFP41	0.11	0.22	0.76
Good	TEMRA CD8	ZFP57	-0.09	0.22	0.77
Good	TEMRA CD8	ZFP62	-0.037	0.34	0.85
Good	TEMRA CD8	ZFP64	-0.019	0.58	0.94
Good	TEMRA CD8	ZFP69	0.0066	0.85	1
Good	TEMRA CD8	ZFP69B	0.26	0.098	0.61
Good	TEMRA CD8	ZFP82	-0.029	0.78	0.99
Good	TEMRA CD8	ZFP90	-0.035	0.64	0.96
Good	TEMRA CD8	ZFP91	0.0047	0.91	1
Good	TEMRA CD8	ZFPL1	0.083	0.017	0.39
Good	TEMRA CD8	ZFPM1	-0.052	0.72	0.98
Good	TEMRA CD8	ZFR	0.055	0.0056	0.28
Good	TEMRA CD8	ZFX	-0.021	0.55	0.93
Good	TEMRA CD8	ZFYVE1	0.014	0.58	0.94
Good	TEMRA CD8	ZFYVE16	0.0068	0.94	1
Good	TEMRA CD8	ZFYVE19	0.021	0.71	0.98
Good	TEMRA CD8	ZFYVE21	-0.022	0.44	0.9
Good	TEMRA CD8	ZFYVE26	0.049	0.66	0.96
Good	TEMRA CD8	ZFYVE27	0.035	0.42	0.89
Good	TEMRA CD8	ZFYVE28	0.072	0.32	0.84
Good	TEMRA CD8	ZFYVE9	0.051	0.74	0.98
Good	TEMRA CD8	ZGLP1	-0.072	1	1
Good	TEMRA CD8	ZGPAT	0.03	0.32	0.84
Good	TEMRA CD8	ZGRF1	-0.1	0.46	0.91
Good	TEMRA CD8	ZHX1	0.09	0.066	0.55
Good	TEMRA CD8	ZHX2	-0.015	0.53	0.92
Good	TEMRA CD8	ZHX3	0.016	0.86	1
Good	TEMRA CD8	ZIK1	0.0035	0.98	1
Good	TEMRA CD8	ZKSCAN1	0.049	0.26	0.79
Good	TEMRA CD8	ZKSCAN2	-0.16	0.28	0.81
Good	TEMRA CD8	ZKSCAN3	-0.16	0.06	0.54
Good	TEMRA CD8	ZKSCAN4	-0.015	0.69	0.97
Good	TEMRA CD8	ZKSCAN5	0.029	0.72	0.98
Good	TEMRA CD8	ZKSCAN7	-0.091	0.043	0.49
Good	TEMRA CD8	ZKSCAN8	0.18	0.12	0.65
Good	TEMRA CD8	ZMAT1	-0.049	0.7	0.98
Good	TEMRA CD8	ZMAT2	0.046	0.4	0.88
Good	TEMRA CD8	ZMAT3	-0.032	0.52	0.92
Good	TEMRA CD8	ZMAT5	0.023	0.72	0.98
Good	TEMRA CD8	ZMIZ1	-0.14	0.028	0.43
Good	TEMRA CD8	ZMIZ2	0.07	1	1
Good	TEMRA CD8	ZMPSTE24	-0.056	0.25	0.79
Good	TEMRA CD8	ZMYM1	-0.067	0.02	0.4
Good	TEMRA CD8	ZMYM2	0.044	0.43	0.9
Good	TEMRA CD8	ZMYM3	-0.016	0.75	0.98
Good	TEMRA CD8	ZMYM4	0.048	0.28	0.81
Good	TEMRA CD8	ZMYM5	-0.024	0.61	0.95
Good	TEMRA CD8	ZMYM6	-0.023	0.59	0.94
Good	TEMRA CD8	ZMYM6NB	-0.035	0.43	0.89
Good	TEMRA CD8	ZMYND10	0.33	1	1
Good	TEMRA CD8	ZMYND11	0.055	0.14	0.68
Good	TEMRA CD8	ZMYND19	0.022	0.49	0.91
Good	TEMRA CD8	ZMYND8	-0.052	0.17	0.72
Good	TEMRA CD8	ZNF10	0.028	0.71	0.98
Good	TEMRA CD8	ZNF100	-0.069	0.46	0.91
Good	TEMRA CD8	ZNF101	-0.079	0.25	0.79
Good	TEMRA CD8	ZNF106	0.0039	0.79	0.99
Good	TEMRA CD8	ZNF107	0.0051	0.88	1
Good	TEMRA CD8	ZNF117	-0.27	0.075	0.58
Good	TEMRA CD8	ZNF12	0.054	0.21	0.76
Good	TEMRA CD8	ZNF121	-0.098	0.6	0.95
Good	TEMRA CD8	ZNF124	0.027	0.69	0.97
Good	TEMRA CD8	ZNF131	0.041	0.43	0.89
Good	TEMRA CD8	ZNF132	0.024	0.9	1
Good	TEMRA CD8	ZNF133	-0.084	0.04	0.48
Good	TEMRA CD8	ZNF134	0.011	0.81	1
Good	TEMRA CD8	ZNF136	0.12	0.026	0.43
Good	TEMRA CD8	ZNF137P	0.064	0.72	0.98
Good	TEMRA CD8	ZNF138	0.032	0.34	0.85
Good	TEMRA CD8	ZNF14	0.13	0.18	0.73
Good	TEMRA CD8	ZNF140	-0.075	0.078	0.58
Good	TEMRA CD8	ZNF141	-0.22	0.048	0.51
Good	TEMRA CD8	ZNF142	-0.033	0.57	0.93
Good	TEMRA CD8	ZNF143	-0.016	0.73	0.98
Good	TEMRA CD8	ZNF146	-0.069	0.39	0.88
Good	TEMRA CD8	ZNF148	0.025	0.53	0.92
Good	TEMRA CD8	ZNF154	0.25	0.23	0.77
Good	TEMRA CD8	ZNF155	0.12	0.69	0.97
Good	TEMRA CD8	ZNF157	0.12	0.73	0.98
Good	TEMRA CD8	ZNF16	-0.15	0.12	0.65
Good	TEMRA CD8	ZNF160	-0.00016	1	1
Good	TEMRA CD8	ZNF165	0.097	0.57	0.93
Good	TEMRA CD8	ZNF169	-0.16	0.22	0.76
Good	TEMRA CD8	ZNF17	0.074	0.36	0.87
Good	TEMRA CD8	ZNF174	0.066	0.41	0.88
Good	TEMRA CD8	ZNF175	0.068	1	1
Good	TEMRA CD8	ZNF18	-0.11	0.01	0.33
Good	TEMRA CD8	ZNF180	-0.048	0.13	0.67
Good	TEMRA CD8	ZNF181	0.012	0.91	1
Good	TEMRA CD8	ZNF182	0.079	0.005	0.27
Good	TEMRA CD8	ZNF184	0.06	0.18	0.72
Good	TEMRA CD8	ZNF185	-0.14	0.31	0.84
Good	TEMRA CD8	ZNF189	-0.1	0.29	0.82
Good	TEMRA CD8	ZNF19	-0.03	1	1
Good	TEMRA CD8	ZNF195	-0.052	0.18	0.73
Good	TEMRA CD8	ZNF197	-0.096	0.12	0.65
Good	TEMRA CD8	ZNF2	0.033	0.45	0.9
Good	TEMRA CD8	ZNF200	0.045	0.34	0.85
Good	TEMRA CD8	ZNF202	-0.094	0.15	0.69
Good	TEMRA CD8	ZNF204P	0.026	0.8	1
Good	TEMRA CD8	ZNF205	-0.077	0.5	0.92
Good	TEMRA CD8	ZNF205-AS1	-0.23	0.11	0.64
Good	TEMRA CD8	ZNF207	-0.014	0.7	0.98
Good	TEMRA CD8	ZNF208	0.98	0.0052	0.27
Good	TEMRA CD8	ZNF211	0.013	0.81	1
Good	TEMRA CD8	ZNF212	0.0073	0.88	1
Good	TEMRA CD8	ZNF213	-0.18	0.014	0.37
Good	TEMRA CD8	ZNF213-AS1	-0.15	0.14	0.67
Good	TEMRA CD8	ZNF215	0.46	0.099	0.62
Good	TEMRA CD8	ZNF217	-0.28	0.14	0.68
Good	TEMRA CD8	ZNF219	0.17	0.46	0.91
Good	TEMRA CD8	ZNF22	0.017	0.64	0.96
Good	TEMRA CD8	ZNF221	-0.21	0.35	0.86
Good	TEMRA CD8	ZNF222	0.029	0.62	0.95
Good	TEMRA CD8	ZNF223	0.2	0.19	0.74
Good	TEMRA CD8	ZNF224	0.11	0.36	0.86
Good	TEMRA CD8	ZNF225	0.21	0.038	0.48
Good	TEMRA CD8	ZNF226	-0.0072	0.9	1
Good	TEMRA CD8	ZNF227	0.086	0.19	0.73
Good	TEMRA CD8	ZNF23	-0.065	1	1
Good	TEMRA CD8	ZNF230	-0.015	0.88	1
Good	TEMRA CD8	ZNF232	-0.0039	0.9	1
Good	TEMRA CD8	ZNF233	-0.22	0.4	0.88
Good	TEMRA CD8	ZNF234	0.067	0.39	0.88
Good	TEMRA CD8	ZNF235	0.064	0.52	0.92
Good	TEMRA CD8	ZNF236	0.037	0.62	0.95
Good	TEMRA CD8	ZNF239	0.2	0.22	0.77
Good	TEMRA CD8	ZNF24	0.017	1	1
Good	TEMRA CD8	ZNF248	0.061	0.43	0.89
Good	TEMRA CD8	ZNF25	0.099	0.16	0.69
Good	TEMRA CD8	ZNF250	-0.055	0.14	0.68
Good	TEMRA CD8	ZNF251	-0.1	0.15	0.68
Good	TEMRA CD8	ZNF252P	0.26	0.052	0.52
Good	TEMRA CD8	ZNF252P-AS1	0.062	0.82	1
Good	TEMRA CD8	ZNF253	0.049	0.14	0.67
Good	TEMRA CD8	ZNF254	-0.089	0.015	0.39
Good	TEMRA CD8	ZNF256	-0.065	0.59	0.94
Good	TEMRA CD8	ZNF257	0.25	1	1
Good	TEMRA CD8	ZNF26	-0.024	0.67	0.96
Good	TEMRA CD8	ZNF260	-0.1	1	1
Good	TEMRA CD8	ZNF263	-0.043	0.27	0.8
Good	TEMRA CD8	ZNF264	0.18	0.56	0.93
Good	TEMRA CD8	ZNF266	0.0025	0.97	1
Good	TEMRA CD8	ZNF267	0.056	0.37	0.87
Good	TEMRA CD8	ZNF268	-0.059	0.01	0.33
Good	TEMRA CD8	ZNF271P	0.12	0.056	0.53
Good	TEMRA CD8	ZNF273	0.079	0.5	0.92
Good	TEMRA CD8	ZNF274	-0.037	0.44	0.9
Good	TEMRA CD8	ZNF275	0.0093	0.92	1
Good	TEMRA CD8	ZNF276	-0.022	0.67	0.96
Good	TEMRA CD8	ZNF277	-0.061	0.26	0.79
Good	TEMRA CD8	ZNF28	-0.018	0.61	0.95
Good	TEMRA CD8	ZNF280B	0.024	0.86	1
Good	TEMRA CD8	ZNF280C	0.11	0.37	0.87
Good	TEMRA CD8	ZNF280D	-0.058	0.51	0.92
Good	TEMRA CD8	ZNF281	0.028	0.57	0.93
Good	TEMRA CD8	ZNF282	0.04	0.58	0.94
Good	TEMRA CD8	ZNF283	0.34	0.0092	0.33
Good	TEMRA CD8	ZNF284	0.29	0.34	0.85
Good	TEMRA CD8	ZNF285	0.83	0.032	0.45
Good	TEMRA CD8	ZNF286A	0.044	0.63	0.95
Good	TEMRA CD8	ZNF286B	0.022	0.87	1
Good	TEMRA CD8	ZNF287	-0.077	0.13	0.66
Good	TEMRA CD8	ZNF292	0.059	0.24	0.78
Good	TEMRA CD8	ZNF296	-0.012	0.93	1
Good	TEMRA CD8	ZNF3	-0.0021	0.95	1
Good	TEMRA CD8	ZNF30	0.026	0.47	0.91
Good	TEMRA CD8	ZNF300	-0.16	0.096	0.61
Good	TEMRA CD8	ZNF302	0.007	0.75	0.98
Good	TEMRA CD8	ZNF304	0.083	0.29	0.82
Good	TEMRA CD8	ZNF316	0.1	0.31	0.83
Good	TEMRA CD8	ZNF317	0.018	0.49	0.91
Good	TEMRA CD8	ZNF318	-0.18	0.065	0.55
Good	TEMRA CD8	ZNF319	0.0024	0.98	1
Good	TEMRA CD8	ZNF32	-0.0045	0.93	1
Good	TEMRA CD8	ZNF32-AS2	-0.15	0.3	0.82
Good	TEMRA CD8	ZNF320	-0.0018	0.98	1
Good	TEMRA CD8	ZNF322	0.039	0.56	0.93
Good	TEMRA CD8	ZNF324	0.052	0.46	0.91
Good	TEMRA CD8	ZNF324B	0.19	1	1
Good	TEMRA CD8	ZNF326	-0.1	0.12	0.65
Good	TEMRA CD8	ZNF329	0.033	0.68	0.97
Good	TEMRA CD8	ZNF330	0.019	0.77	0.99
Good	TEMRA CD8	ZNF331	-0.061	0.37	0.87
Good	TEMRA CD8	ZNF333	-0.13	0.05	0.51
Good	TEMRA CD8	ZNF335	0.0055	0.91	1
Good	TEMRA CD8	ZNF337	-0.031	0.58	0.94
Good	TEMRA CD8	ZNF337-AS1	0.3	0.066	0.55
Good	TEMRA CD8	ZNF33A	-0.049	0.43	0.89
Good	TEMRA CD8	ZNF33B	-0.037	0.16	0.71
Good	TEMRA CD8	ZNF34	0.071	0.26	0.79
Good	TEMRA CD8	ZNF341	-0.083	0.38	0.87
Good	TEMRA CD8	ZNF343	0.012	0.85	1
Good	TEMRA CD8	ZNF345	-0.21	0.01	0.33
Good	TEMRA CD8	ZNF346	0.034	0.16	0.7
Good	TEMRA CD8	ZNF347	-0.25	1	1
Good	TEMRA CD8	ZNF35	0.12	0.15	0.69
Good	TEMRA CD8	ZNF350	0.0062	0.9	1
Good	TEMRA CD8	ZNF354A	0.018	0.81	1
Good	TEMRA CD8	ZNF354B	-0.093	0.23	0.77
Good	TEMRA CD8	ZNF354C	0.086	0.47	0.91
Good	TEMRA CD8	ZNF362	0.049	0.38	0.87
Good	TEMRA CD8	ZNF365	0.02	0.37	0.87
Good	TEMRA CD8	ZNF367	-0.0025	0.97	1
Good	TEMRA CD8	ZNF37A	0.016	0.74	0.98
Good	TEMRA CD8	ZNF37BP	0.0061	0.95	1
Good	TEMRA CD8	ZNF382	-0.053	0.7	0.97
Good	TEMRA CD8	ZNF383	-0.025	0.65	0.96
Good	TEMRA CD8	ZNF384	0.042	0.34	0.85
Good	TEMRA CD8	ZNF391	0.19	0.31	0.84
Good	TEMRA CD8	ZNF394	-0.014	0.76	0.98
Good	TEMRA CD8	ZNF395	0.13	0.017	0.39
Good	TEMRA CD8	ZNF396	-0.076	0.41	0.88
Good	TEMRA CD8	ZNF397	0.13	0.74	0.98
Good	TEMRA CD8	ZNF398	0.14	0.06	0.54
Good	TEMRA CD8	ZNF404	0.17	0.39	0.88
Good	TEMRA CD8	ZNF407	-0.05	0.7	0.97
Good	TEMRA CD8	ZNF408	0.015	0.85	1
Good	TEMRA CD8	ZNF41	0.027	0.62	0.95
Good	TEMRA CD8	ZNF410	0.0029	0.92	1
Good	TEMRA CD8	ZNF414	0.063	0.2	0.74
Good	TEMRA CD8	ZNF416	-0.15	0.045	0.51
Good	TEMRA CD8	ZNF417	-0.0053	0.97	1
Good	TEMRA CD8	ZNF418	-0.9	8.80E-05	0.085
Good	TEMRA CD8	ZNF419	0.023	0.7	0.98
Good	TEMRA CD8	ZNF420	0.041	0.36	0.87
Good	TEMRA CD8	ZNF425	0.32	0.019	0.4
Good	TEMRA CD8	ZNF426	0.013	0.78	0.99
Good	TEMRA CD8	ZNF428	0.058	0.41	0.88
Good	TEMRA CD8	ZNF429	-0.045	0.34	0.85
Good	TEMRA CD8	ZNF43	-0.063	0.25	0.79
Good	TEMRA CD8	ZNF430	-0.011	0.77	0.99
Good	TEMRA CD8	ZNF431	-0.034	0.56	0.93
Good	TEMRA CD8	ZNF432	-0.018	0.8	0.99
Good	TEMRA CD8	ZNF433	-0.028	0.78	0.99
Good	TEMRA CD8	ZNF436	0.091	0.27	0.8
Good	TEMRA CD8	ZNF436-AS1	-0.086	0.77	0.99
Good	TEMRA CD8	ZNF438	-0.035	0.43	0.89
Good	TEMRA CD8	ZNF439	0.0095	0.92	1
Good	TEMRA CD8	ZNF44	-0.0097	0.85	1
Good	TEMRA CD8	ZNF440	-0.14	0.094	0.61
Good	TEMRA CD8	ZNF441	-0.13	0.18	0.73
Good	TEMRA CD8	ZNF442	-0.019	0.88	1
Good	TEMRA CD8	ZNF443	0.072	0.62	0.95
Good	TEMRA CD8	ZNF444	0.036	0.64	0.96
Good	TEMRA CD8	ZNF445	-0.17	0.089	0.6
Good	TEMRA CD8	ZNF446	-0.057	0.27	0.8
Good	TEMRA CD8	ZNF449	0.13	0.00071	0.16
Good	TEMRA CD8	ZNF45	-0.01	0.82	1
Good	TEMRA CD8	ZNF451	0.022	0.63	0.96
Good	TEMRA CD8	ZNF460	0.077	0.41	0.88
Good	TEMRA CD8	ZNF461	-0.0052	0.95	1
Good	TEMRA CD8	ZNF467	0.17	0.2	0.74
Good	TEMRA CD8	ZNF468	0.051	0.16	0.71
Good	TEMRA CD8	ZNF469	0.14	0.72	0.98
Good	TEMRA CD8	ZNF470	0.12	0.49	0.91
Good	TEMRA CD8	ZNF473	0.18	0.0077	0.31
Good	TEMRA CD8	ZNF48	0.12	1	1
Good	TEMRA CD8	ZNF480	-0.022	0.66	0.96
Good	TEMRA CD8	ZNF483	0.05	0.74	0.98
Good	TEMRA CD8	ZNF484	0.063	0.28	0.81
Good	TEMRA CD8	ZNF485	-0.094	1	1
Good	TEMRA CD8	ZNF486	-0.17	0.36	0.87
Good	TEMRA CD8	ZNF487	0.02	0.81	1
Good	TEMRA CD8	ZNF490	-0.035	0.54	0.93
Good	TEMRA CD8	ZNF491	0.1	0.74	0.98
Good	TEMRA CD8	ZNF493	0.02	0.79	0.99
Good	TEMRA CD8	ZNF496	-0.11	0.023	0.41
Good	TEMRA CD8	ZNF497	-0.1	0.49	0.92
Good	TEMRA CD8	ZNF500	0.17	0.055	0.53
Good	TEMRA CD8	ZNF501	-0.033	0.57	0.94
Good	TEMRA CD8	ZNF502	-0.073	0.37	0.87
Good	TEMRA CD8	ZNF506	0.061	0.2	0.74
Good	TEMRA CD8	ZNF507	-0.015	0.84	1
Good	TEMRA CD8	ZNF510	0.032	0.76	0.99
Good	TEMRA CD8	ZNF511	0.055	0.26	0.79
Good	TEMRA CD8	ZNF512	0.0097	0.9	1
Good	TEMRA CD8	ZNF512B	-0.12	0.56	0.93
Good	TEMRA CD8	ZNF513	0.11	0.24	0.77
Good	TEMRA CD8	ZNF514	0.081	0.47	0.91
Good	TEMRA CD8	ZNF516	0.47	1	1
Good	TEMRA CD8	ZNF517	-0.082	0.46	0.9
Good	TEMRA CD8	ZNF518A	-0.12	0.018	0.39
Good	TEMRA CD8	ZNF518B	0.032	0.83	1
Good	TEMRA CD8	ZNF519	-0.18	0.19	0.74
Good	TEMRA CD8	ZNF524	0.16	0.061	0.54
Good	TEMRA CD8	ZNF525	0.053	0.47	0.91
Good	TEMRA CD8	ZNF526	0.043	0.41	0.88
Good	TEMRA CD8	ZNF527	-0.073	0.26	0.79
Good	TEMRA CD8	ZNF528	-0.02	0.81	1
Good	TEMRA CD8	ZNF528-AS1	0.24	0.084	0.59
Good	TEMRA CD8	ZNF529	-0.0067	0.93	1
Good	TEMRA CD8	ZNF529-AS1	-0.011	0.92	1
Good	TEMRA CD8	ZNF530	0.063	0.22	0.76
Good	TEMRA CD8	ZNF532	0.34	0.48	0.91
Good	TEMRA CD8	ZNF540	0.019	0.72	0.98
Good	TEMRA CD8	ZNF541	-0.25	0.32	0.84
Good	TEMRA CD8	ZNF542P	0.14	0.42	0.89
Good	TEMRA CD8	ZNF543	0.03	0.76	0.98
Good	TEMRA CD8	ZNF544	0.059	0.21	0.75
Good	TEMRA CD8	ZNF546	0.0071	1	1
Good	TEMRA CD8	ZNF547	0.056	0.53	0.92
Good	TEMRA CD8	ZNF548	-0.079	0.12	0.65
Good	TEMRA CD8	ZNF549	0.018	0.77	0.99
Good	TEMRA CD8	ZNF550	0.041	0.45	0.9
Good	TEMRA CD8	ZNF551	0.08	0.41	0.88
Good	TEMRA CD8	ZNF552	0.018	0.78	0.99
Good	TEMRA CD8	ZNF554	0.13	0.0063	0.29
Good	TEMRA CD8	ZNF555	0.1	0.26	0.79
Good	TEMRA CD8	ZNF557	-0.041	0.55	0.93
Good	TEMRA CD8	ZNF558	0.048	0.31	0.84
Good	TEMRA CD8	ZNF559	-0.036	0.59	0.94
Good	TEMRA CD8	ZNF561	-0.052	0.44	0.9
Good	TEMRA CD8	ZNF561-AS1	-0.4	0.00093	0.17
Good	TEMRA CD8	ZNF562	-0.039	0.23	0.77
Good	TEMRA CD8	ZNF563	-0.082	0.32	0.84
Good	TEMRA CD8	ZNF564	-0.0026	0.95	1
Good	TEMRA CD8	ZNF565	0.013	0.81	1
Good	TEMRA CD8	ZNF566	0.00091	0.99	1
Good	TEMRA CD8	ZNF567	0.035	0.37	0.87
Good	TEMRA CD8	ZNF568	-0.026	0.48	0.91
Good	TEMRA CD8	ZNF569	-0.1	1	1
Good	TEMRA CD8	ZNF57	0.16	0.21	0.75
Good	TEMRA CD8	ZNF570	0.11	0.12	0.65
Good	TEMRA CD8	ZNF571	0.0027	0.96	1
Good	TEMRA CD8	ZNF571-AS1	0.11	0.42	0.89
Good	TEMRA CD8	ZNF572	0.11	0.69	0.97
Good	TEMRA CD8	ZNF573	-0.065	0.48	0.91
Good	TEMRA CD8	ZNF574	0.068	0.21	0.75
Good	TEMRA CD8	ZNF575	-0.041	0.67	0.96
Good	TEMRA CD8	ZNF576	0.0086	0.92	1
Good	TEMRA CD8	ZNF577	-0.11	0.042	0.49
Good	TEMRA CD8	ZNF578	-0.015	0.9	1
Good	TEMRA CD8	ZNF580	0.057	0.6	0.94
Good	TEMRA CD8	ZNF581	0.18	0.066	0.55
Good	TEMRA CD8	ZNF582	0.0056	0.91	1
Good	TEMRA CD8	ZNF582-AS1	0.14	0.11	0.64
Good	TEMRA CD8	ZNF583	0.026	0.81	1
Good	TEMRA CD8	ZNF584	0.15	0.23	0.77
Good	TEMRA CD8	ZNF585A	0.028	0.55	0.93
Good	TEMRA CD8	ZNF585B	0.15	0.067	0.55
Good	TEMRA CD8	ZNF586	0.048	0.55	0.93
Good	TEMRA CD8	ZNF587	-0.0073	0.94	1
Good	TEMRA CD8	ZNF587B	-0.1	0.33	0.85
Good	TEMRA CD8	ZNF589	0.095	0.13	0.66
Good	TEMRA CD8	ZNF592	-0.028	0.26	0.79
Good	TEMRA CD8	ZNF593	-0.0077	0.94	1
Good	TEMRA CD8	ZNF594	0.078	0.53	0.92
Good	TEMRA CD8	ZNF595	-0.042	0.89	1
Good	TEMRA CD8	ZNF596	-0.13	0.54	0.93
Good	TEMRA CD8	ZNF597	0.053	0.51	0.92
Good	TEMRA CD8	ZNF598	0.036	0.61	0.95
Good	TEMRA CD8	ZNF599	-0.04	0.63	0.96
Good	TEMRA CD8	ZNF600	-0.015	0.82	1
Good	TEMRA CD8	ZNF605	0.053	0.64	0.96
Good	TEMRA CD8	ZNF606	-0.011	0.91	1
Good	TEMRA CD8	ZNF607	0.1	0.38	0.87
Good	TEMRA CD8	ZNF609	-0.22	0.025	0.42
Good	TEMRA CD8	ZNF610	-0.21	1	1
Good	TEMRA CD8	ZNF611	-0.065	0.22	0.77
Good	TEMRA CD8	ZNF613	-0.069	0.33	0.85
Good	TEMRA CD8	ZNF614	0.092	0.27	0.8
Good	TEMRA CD8	ZNF615	0.023	0.72	0.98
Good	TEMRA CD8	ZNF616	-0.11	0.21	0.75
Good	TEMRA CD8	ZNF618	-0.066	0.92	1
Good	TEMRA CD8	ZNF619	0.11	0.45	0.9
Good	TEMRA CD8	ZNF620	-0.011	0.91	1
Good	TEMRA CD8	ZNF621	-0.036	0.62	0.95
Good	TEMRA CD8	ZNF622	-0.011	0.76	0.99
Good	TEMRA CD8	ZNF623	-0.0059	0.86	1
Good	TEMRA CD8	ZNF624	0.0058	1	1
Good	TEMRA CD8	ZNF626	0.016	0.75	0.98
Good	TEMRA CD8	ZNF627	0.022	0.72	0.98
Good	TEMRA CD8	ZNF629	-0.1	0.71	0.98
Good	TEMRA CD8	ZNF630	0.1	0.52	0.92
Good	TEMRA CD8	ZNF638	0.045	0.19	0.73
Good	TEMRA CD8	ZNF639	0.0047	0.94	1
Good	TEMRA CD8	ZNF641	0.041	0.094	0.61
Good	TEMRA CD8	ZNF644	-0.058	0.2	0.75
Good	TEMRA CD8	ZNF646	0.14	0.33	0.85
Good	TEMRA CD8	ZNF649	-0.00059	0.98	1
Good	TEMRA CD8	ZNF652	0.097	0.027	0.43
Good	TEMRA CD8	ZNF653	0.027	0.69	0.97
Good	TEMRA CD8	ZNF654	0.07	0.0037	0.24
Good	TEMRA CD8	ZNF655	-0.028	0.55	0.93
Good	TEMRA CD8	ZNF658	0.041	0.84	1
Good	TEMRA CD8	ZNF658B	-0.22	0.22	0.76
Good	TEMRA CD8	ZNF664	-0.1	0.46	0.9
Good	TEMRA CD8	ZNF665	-0.53	0.00083	0.17
Good	TEMRA CD8	ZNF668	0.048	0.46	0.9
Good	TEMRA CD8	ZNF669	-0.0077	0.89	1
Good	TEMRA CD8	ZNF670	-0.27	0.054	0.52
Good	TEMRA CD8	ZNF671	-0.018	0.77	0.99
Good	TEMRA CD8	ZNF672	0.02	0.68	0.97
Good	TEMRA CD8	ZNF674	0.15	0.12	0.65
Good	TEMRA CD8	ZNF674-AS1	0.018	0.82	1
Good	TEMRA CD8	ZNF675	-0.098	0.11	0.64
Good	TEMRA CD8	ZNF677	0.16	1	1
Good	TEMRA CD8	ZNF678	-0.051	0.28	0.81
Good	TEMRA CD8	ZNF680	0.054	0.59	0.94
Good	TEMRA CD8	ZNF681	-0.43	0.016	0.39
Good	TEMRA CD8	ZNF682	0.11	0.089	0.6
Good	TEMRA CD8	ZNF683	0.25	0.2	0.75
Good	TEMRA CD8	ZNF684	-0.09	0.078	0.58
Good	TEMRA CD8	ZNF687	-0.013	0.92	1
Good	TEMRA CD8	ZNF688	0.05	1	1
Good	TEMRA CD8	ZNF689	0.12	0.15	0.68
Good	TEMRA CD8	ZNF69	-0.34	0.01	0.33
Good	TEMRA CD8	ZNF691	-0.16	0.085	0.59
Good	TEMRA CD8	ZNF692	-0.011	0.87	1
Good	TEMRA CD8	ZNF696	0.068	0.42	0.89
Good	TEMRA CD8	ZNF699	0.029	0.67	0.97
Good	TEMRA CD8	ZNF7	-0.055	1	1
Good	TEMRA CD8	ZNF70	-0.3	1	1
Good	TEMRA CD8	ZNF700	-0.11	0.26	0.79
Good	TEMRA CD8	ZNF701	-0.0087	0.86	1
Good	TEMRA CD8	ZNF702P	0.28	0.14	0.68
Good	TEMRA CD8	ZNF706	0.045	0.39	0.88
Good	TEMRA CD8	ZNF707	0.018	0.9	1
Good	TEMRA CD8	ZNF708	-0.079	0.32	0.84
Good	TEMRA CD8	ZNF709	0.12	0.39	0.88
Good	TEMRA CD8	ZNF71	-0.0095	0.89	1
Good	TEMRA CD8	ZNF710	0.11	0.25	0.79
Good	TEMRA CD8	ZNF711	-0.18	1	1
Good	TEMRA CD8	ZNF713	0.011	0.95	1
Good	TEMRA CD8	ZNF714	-0.076	1	1
Good	TEMRA CD8	ZNF717	0.052	0.55	0.93
Good	TEMRA CD8	ZNF718	0.098	1	1
Good	TEMRA CD8	ZNF720	-0.096	0.12	0.65
Good	TEMRA CD8	ZNF721	0.062	0.4	0.88
Good	TEMRA CD8	ZNF724P	-0.29	0.1	0.62
Good	TEMRA CD8	ZNF726	-0.1	0.69	0.97
Good	TEMRA CD8	ZNF736	0.11	1	1
Good	TEMRA CD8	ZNF737	-0.0088	0.92	1
Good	TEMRA CD8	ZNF738	0.2	0.15	0.68
Good	TEMRA CD8	ZNF74	0.039	0.56	0.93
Good	TEMRA CD8	ZNF740	-0.058	0.25	0.79
Good	TEMRA CD8	ZNF746	0.12	0.017	0.39
Good	TEMRA CD8	ZNF747	0.065	0.095	0.61
Good	TEMRA CD8	ZNF749	0.087	0.21	0.75
Good	TEMRA CD8	ZNF75A	-0.0022	0.98	1
Good	TEMRA CD8	ZNF75D	0.078	0.13	0.66
Good	TEMRA CD8	ZNF76	-0.051	0.3	0.82
Good	TEMRA CD8	ZNF761	-0.049	0.4	0.88
Good	TEMRA CD8	ZNF763	-0.2	0.25	0.79
Good	TEMRA CD8	ZNF764	0.1	0.078	0.58
Good	TEMRA CD8	ZNF765	0.042	0.52	0.92
Good	TEMRA CD8	ZNF766	0.026	0.056	0.53
Good	TEMRA CD8	ZNF767P	0.12	0.025	0.42
Good	TEMRA CD8	ZNF77	0.1	0.067	0.55
Good	TEMRA CD8	ZNF770	-0.064	0.28	0.81
Good	TEMRA CD8	ZNF771	0.16	0.18	0.73
Good	TEMRA CD8	ZNF772	-0.15	0.33	0.84
Good	TEMRA CD8	ZNF773	0.038	0.29	0.82
Good	TEMRA CD8	ZNF775	0.17	0.037	0.47
Good	TEMRA CD8	ZNF776	-0.11	0.27	0.8
Good	TEMRA CD8	ZNF777	-0.027	0.64	0.96
Good	TEMRA CD8	ZNF778	0.064	0.18	0.73
Good	TEMRA CD8	ZNF780A	0.1	0.0026	0.21
Good	TEMRA CD8	ZNF780B	0.0094	0.84	1
Good	TEMRA CD8	ZNF781	-0.037	0.9	1
Good	TEMRA CD8	ZNF782	0.16	0.093	0.61
Good	TEMRA CD8	ZNF783	0.14	0.0012	0.17
Good	TEMRA CD8	ZNF784	0.19	0.12	0.65
Good	TEMRA CD8	ZNF785	0.045	0.61	0.95
Good	TEMRA CD8	ZNF786	0.021	0.74	0.98
Good	TEMRA CD8	ZNF787	-0.037	0.79	0.99
Good	TEMRA CD8	ZNF788	-1.2	1	1
Good	TEMRA CD8	ZNF789	-0.13	0.01	0.33
Good	TEMRA CD8	ZNF79	-0.026	0.73	0.98
Good	TEMRA CD8	ZNF790	-0.042	0.67	0.97
Good	TEMRA CD8	ZNF790-AS1	-0.014	0.88	1
Good	TEMRA CD8	ZNF791	-0.03	0.65	0.96
Good	TEMRA CD8	ZNF792	0.095	0.23	0.77
Good	TEMRA CD8	ZNF793	0.1	0.3	0.83
Good	TEMRA CD8	ZNF799	0.086	1	1
Good	TEMRA CD8	ZNF8	-0.19	0.046	0.51
Good	TEMRA CD8	ZNF80	0.03	0.88	1
Good	TEMRA CD8	ZNF800	-0.014	0.61	0.95
Good	TEMRA CD8	ZNF805	0.077	0.29	0.82
Good	TEMRA CD8	ZNF808	-0.002	0.98	1
Good	TEMRA CD8	ZNF81	-0.36	0.07	0.57
Good	TEMRA CD8	ZNF813	0.055	0.64	0.96
Good	TEMRA CD8	ZNF814	-0.36	0.012	0.35
Good	TEMRA CD8	ZNF815P	0.17	0.083	0.59
Good	TEMRA CD8	ZNF816	-0.026	0.61	0.95
Good	TEMRA CD8	ZNF818P	-0.47	0.31	0.83
Good	TEMRA CD8	ZNF821	0.005	0.91	1
Good	TEMRA CD8	ZNF823	0.031	0.58	0.94
Good	TEMRA CD8	ZNF826P	-0.11	0.44	0.9
Good	TEMRA CD8	ZNF827	-0.13	0.14	0.67
Good	TEMRA CD8	ZNF829	0.056	0.63	0.95
Good	TEMRA CD8	ZNF83	-0.088	0.18	0.73
Good	TEMRA CD8	ZNF830	0.08	0.049	0.51
Good	TEMRA CD8	ZNF831	0.11	0.025	0.42
Good	TEMRA CD8	ZNF835	0.52	0.42	0.89
Good	TEMRA CD8	ZNF836	0.098	0.44	0.9
Good	TEMRA CD8	ZNF837	0.27	0.12	0.65
Good	TEMRA CD8	ZNF839	-0.02	0.72	0.98
Good	TEMRA CD8	ZNF84	-0.12	0.1	0.62
Good	TEMRA CD8	ZNF841	-0.0039	0.97	1
Good	TEMRA CD8	ZNF844	0.3	0.0057	0.28
Good	TEMRA CD8	ZNF845	0.028	0.65	0.96
Good	TEMRA CD8	ZNF846	0.08	0.64	0.96
Good	TEMRA CD8	ZNF85	-0.027	0.59	0.94
Good	TEMRA CD8	ZNF850	0.15	0.12	0.65
Good	TEMRA CD8	ZNF852	0.018	0.79	0.99
Good	TEMRA CD8	ZNF853	-0.031	0.68	0.97
Good	TEMRA CD8	ZNF862	0.0062	0.95	1
Good	TEMRA CD8	ZNF865	-0.077	0.89	1
Good	TEMRA CD8	ZNF876P	0.064	0.69	0.97
Good	TEMRA CD8	ZNF879	-0.044	0.4	0.88
Good	TEMRA CD8	ZNF880	-0.27	0.028	0.43
Good	TEMRA CD8	ZNF883	-0.22	0.37	0.87
Good	TEMRA CD8	ZNF888	-0.2	1	1
Good	TEMRA CD8	ZNF890P	0.11	0.45	0.9
Good	TEMRA CD8	ZNF891	-0.15	0.16	0.7
Good	TEMRA CD8	ZNF90	0.082	0.64	0.96
Good	TEMRA CD8	ZNF91	0.023	0.63	0.96
Good	TEMRA CD8	ZNF92	-0.034	0.63	0.95
Good	TEMRA CD8	ZNF93	-0.079	0.5	0.92
Good	TEMRA CD8	ZNFX1	-0.043	0.088	0.6
Good	TEMRA CD8	ZNHIT1	0.068	0.0098	0.33
Good	TEMRA CD8	ZNHIT2	-0.0033	0.97	1
Good	TEMRA CD8	ZNHIT3	0.052	0.35	0.86
Good	TEMRA CD8	ZNHIT6	-0.037	0.57	0.93
Good	TEMRA CD8	ZNRD1	0.06	0.0088	0.33
Good	TEMRA CD8	ZNRD1-AS1	-0.051	0.46	0.9
Good	TEMRA CD8	ZNRF1	0.12	0.23	0.77
Good	TEMRA CD8	ZNRF2	0.044	0.48	0.91
Good	TEMRA CD8	ZNRF2P1	-0.49	0.045	0.51
Good	TEMRA CD8	ZNRF3	0.35	0.066	0.55
Good	TEMRA CD8	ZPR1	-0.029	0.68	0.97
Good	TEMRA CD8	ZRANB1	0.059	0.19	0.74
Good	TEMRA CD8	ZRANB2	-0.036	0.41	0.88
Good	TEMRA CD8	ZRANB3	-0.16	0.027	0.43
Good	TEMRA CD8	ZRSR2	-0.0013	0.98	1
Good	TEMRA CD8	ZSCAN12	0.046	0.54	0.93
Good	TEMRA CD8	ZSCAN16	0.1	0.12	0.65
Good	TEMRA CD8	ZSCAN16-AS1	-0.12	0.15	0.68
Good	TEMRA CD8	ZSCAN18	-0.036	0.85	1
Good	TEMRA CD8	ZSCAN2	0.02	0.79	0.99
Good	TEMRA CD8	ZSCAN20	-0.13	0.38	0.87
Good	TEMRA CD8	ZSCAN21	0.13	0.06	0.54
Good	TEMRA CD8	ZSCAN22	0.25	0.0026	0.21
Good	TEMRA CD8	ZSCAN25	-0.012	0.61	0.95
Good	TEMRA CD8	ZSCAN26	-0.037	0.33	0.85
Good	TEMRA CD8	ZSCAN29	-0.021	0.8	0.99
Good	TEMRA CD8	ZSCAN30	-0.031	0.75	0.98
Good	TEMRA CD8	ZSCAN31	0.27	1	1
Good	TEMRA CD8	ZSCAN32	-0.042	0.34	0.85
Good	TEMRA CD8	ZSCAN5A	-0.0043	0.98	1
Good	TEMRA CD8	ZSCAN9	0.14	0.34	0.85
Good	TEMRA CD8	ZSWIM1	0.13	0.51	0.92
Good	TEMRA CD8	ZSWIM3	0.18	0.19	0.74
Good	TEMRA CD8	ZSWIM4	-0.54	2.80E-05	0.069
Good	TEMRA CD8	ZSWIM5	0.13	0.3	0.82
Good	TEMRA CD8	ZSWIM6	-0.2	0.11	0.64
Good	TEMRA CD8	ZSWIM7	0.017	0.83	1
Good	TEMRA CD8	ZSWIM8	0.0042	0.95	1
Good	TEMRA CD8	ZUFSP	0.021	0.71	0.98
Good	TEMRA CD8	ZW10	0.12	0.049	0.51
Good	TEMRA CD8	ZWILCH	-0.0065	0.94	1
Good	TEMRA CD8	ZWINT	-0.31	0.091	0.6
Good	TEMRA CD8	ZXDA	-0.012	0.89	1
Good	TEMRA CD8	ZXDB	-0.23	0.075	0.58
Good	TEMRA CD8	ZXDC	0.011	0.82	1
Good	TEMRA CD8	ZYG11B	-0.028	0.83	1
Good	TEMRA CD8	ZYX	-0.12	0.07	0.57
Good	TEMRA CD8	ZZEF1	0.00046	1	1
Good	TEMRA CD8	ZZZ3	0.024	0.64	0.96
Good	NK	A1BG	-0.14	0.24	0.73
Good	NK	A2M	0.41	0.053	0.49
Good	NK	A2M-AS1	0.43	1	1
Good	NK	A2MP1	-0.6	0.045	0.47
Good	NK	AAAS	-0.049	0.22	0.71
Good	NK	AACS	0.14	0.092	0.56
Good	NK	AAED1	-0.047	0.35	0.8
Good	NK	AAGAB	-0.032	0.2	0.69
Good	NK	AAK1	0.019	0.67	0.95
Good	NK	AAMDC	0.045	0.58	0.92
Good	NK	AAMP	-0.0091	0.82	1
Good	NK	AANAT	0.16	0.38	0.82
Good	NK	AAR2	2.40E-05	1	1
Good	NK	AARS	0.032	0.39	0.83
Good	NK	AARS2	0.006	0.93	1
Good	NK	AASDH	0.0032	0.95	1
Good	NK	AASDHPPT	-0.025	0.59	0.92
Good	NK	AASS	-0.095	0.33	0.79
Good	NK	AATF	-0.062	0.016	0.34
Good	NK	AATK	-0.013	0.88	1
Good	NK	ABALON	0.015	0.89	1
Good	NK	ABAT	-0.015	0.9	1
Good	NK	ABCA1	-0.28	0.35	0.8
Good	NK	ABCA11P	0.12	1	1
Good	NK	ABCA2	0.064	0.0043	0.27
Good	NK	ABCA3	0.26	0.013	0.32
Good	NK	ABCA5	0.032	0.73	0.97
Good	NK	ABCA7	0.051	0.22	0.71
Good	NK	ABCB1	0.047	0.45	0.86
Good	NK	ABCB10	-0.077	0.059	0.51
Good	NK	ABCB6	0.16	1	1
Good	NK	ABCB7	-0.051	0.55	0.9
Good	NK	ABCB8	-0.091	0.068	0.52
Good	NK	ABCB9	0.19	0.35	0.8
Good	NK	ABCC1	-0.02	0.75	0.98
Good	NK	ABCC10	-0.0095	0.89	1
Good	NK	ABCC2	0.14	0.34	0.8
Good	NK	ABCC4	-0.0081	0.94	1
Good	NK	ABCC5	0.063	0.38	0.82
Good	NK	ABCD1	-0.19	0.0077	0.29
Good	NK	ABCD2	0.11	0.047	0.48
Good	NK	ABCD3	-0.014	0.75	0.98
Good	NK	ABCD4	0.033	0.4	0.83
Good	NK	ABCE1	0.0077	0.9	1
Good	NK	ABCF1	0.1	0.025	0.39
Good	NK	ABCF2	-0.02	0.65	0.94
Good	NK	ABCF3	0.059	1	1
Good	NK	ABCG1	-0.12	0.045	0.48
Good	NK	ABCG2	-0.18	1	1
Good	NK	ABHD1	-0.23	0.13	0.62
Good	NK	ABHD10	-0.053	0.33	0.8
Good	NK	ABHD11	0.014	0.88	1
Good	NK	ABHD12	0.025	0.2	0.69
Good	NK	ABHD13	0.02	0.69	0.96
Good	NK	ABHD14A	0.077	0.061	0.51
Good	NK	ABHD14B	0.054	0.22	0.71
Good	NK	ABHD15	-0.037	0.41	0.84
Good	NK	ABHD16A	-0.048	0.15	0.64
Good	NK	ABHD16B	-0.074	0.52	0.89
Good	NK	ABHD17A	-0.036	0.34	0.8
Good	NK	ABHD17B	0.03	0.54	0.9
Good	NK	ABHD17C	-0.08	0.31	0.78
Good	NK	ABHD2	0.024	0.43	0.85
Good	NK	ABHD3	-0.032	0.47	0.87
Good	NK	ABHD4	-0.0017	0.94	1
Good	NK	ABHD5	0.035	0.38	0.82
Good	NK	ABHD6	0.026	0.39	0.83
Good	NK	ABHD8	0.017	0.78	0.99
Good	NK	ABI1	-0.00028	0.99	1
Good	NK	ABI2	0.079	0.17	0.66
Good	NK	ABI3	0.0041	0.93	1
Good	NK	ABL1	0.12	0.063	0.51
Good	NK	ABL2	0.0029	0.98	1
Good	NK	ABLIM1	0.036	0.58	0.92
Good	NK	ABLIM2	0.029	0.88	1
Good	NK	ABO	-0.39	0.065	0.52
Good	NK	ABR	0.071	0.3	0.78
Good	NK	ABRACL	-0.069	0.15	0.64
Good	NK	ABT1	-0.038	0.27	0.76
Good	NK	ABTB1	-0.032	0.55	0.9
Good	NK	ABTB2	-0.23	0.11	0.58
Good	NK	ACAA1	-0.0034	0.95	1
Good	NK	ACAA2	-0.056	0.32	0.79
Good	NK	ACACA	0.14	0.14	0.63
Good	NK	ACACB	-0.048	0.64	0.94
Good	NK	ACAD10	-0.13	0.035	0.44
Good	NK	ACAD11	-0.12	0.11	0.59
Good	NK	ACAD8	-0.038	0.33	0.79
Good	NK	ACAD9	-0.085	1	1
Good	NK	ACADM	-0.019	0.6	0.92
Good	NK	ACADS	-0.048	0.34	0.8
Good	NK	ACADSB	0.015	0.82	1
Good	NK	ACADVL	0.047	0.29	0.77
Good	NK	ACAP1	0.0066	0.81	0.99
Good	NK	ACAP2	-0.0058	0.92	1
Good	NK	ACAP3	0.00074	0.98	1
Good	NK	ACAT1	-0.15	0.023	0.38
Good	NK	ACAT2	-0.023	0.73	0.97
Good	NK	ACBD3	0.00022	0.99	1
Good	NK	ACBD4	-0.089	0.045	0.47
Good	NK	ACBD5	0.00061	0.99	1
Good	NK	ACBD6	-0.092	0.11	0.59
Good	NK	ACCS	-0.05	0.59	0.92
Good	NK	ACD	0.015	0.73	0.97
Good	NK	ACER3	-0.15	0.15	0.64
Good	NK	ACIN1	-0.043	0.48	0.87
Good	NK	ACKR3	-0.081	0.43	0.85
Good	NK	ACLY	0.012	0.67	0.95
Good	NK	ACO1	0.12	0.087	0.55
Good	NK	ACO2	-0.012	0.66	0.95
Good	NK	ACOT1	0.012	0.89	1
Good	NK	ACOT13	0.085	0.043	0.46
Good	NK	ACOT2	-0.048	1	1
Good	NK	ACOT4	-0.14	0.019	0.35
Good	NK	ACOT7	-0.078	0.43	0.85
Good	NK	ACOT8	0.015	0.77	0.98
Good	NK	ACOT9	0.035	0.43	0.85
Good	NK	ACOX1	-0.011	0.81	1
Good	NK	ACOX3	0.058	1	1
Good	NK	ACP1	-0.037	0.09	0.56
Good	NK	ACP2	-0.0038	0.95	1
Good	NK	ACP5	-0.32	0.011	0.31
Good	NK	ACP6	0.11	0.091	0.56
Good	NK	ACRBP	-0.14	0.52	0.89
Good	NK	ACRC	0.26	0.096	0.57
Good	NK	ACSF2	0.13	0.47	0.87
Good	NK	ACSF3	-0.0047	0.83	1
Good	NK	ACSL1	0.14	0.06	0.51
Good	NK	ACSL3	0.056	0.12	0.6
Good	NK	ACSL4	0.038	0.51	0.88
Good	NK	ACSL5	-0.02	0.36	0.81
Good	NK	ACSL6	-0.39	0.014	0.33
Good	NK	ACSM3	0.018	0.91	1
Good	NK	ACSS1	0.068	0.06	0.51
Good	NK	ACSS2	0.14	0.38	0.82
Good	NK	ACTA2	0.038	0.65	0.94
Good	NK	ACTB	-0.024	0.63	0.94
Good	NK	ACTG1	-0.087	0.22	0.71
Good	NK	ACTG1P17	-0.43	1	1
Good	NK	ACTG1P20	0.077	0.56	0.91
Good	NK	ACTL10	0.066	0.48	0.87
Good	NK	ACTL6A	-0.047	0.37	0.81
Good	NK	ACTN1	-0.12	0.23	0.72
Good	NK	ACTN4	-0.21	0.0077	0.29
Good	NK	ACTR10	-0.078	0.048	0.48
Good	NK	ACTR1A	0.046	0.17	0.66
Good	NK	ACTR1B	-0.12	0.13	0.61
Good	NK	ACTR2	-0.082	0.3	0.78
Good	NK	ACTR3	-0.033	0.48	0.87
Good	NK	ACTR3B	-0.25	0.0069	0.29
Good	NK	ACTR3C	0.11	0.2	0.69
Good	NK	ACTR5	3.60E-05	1	1
Good	NK	ACTR6	-0.041	0.37	0.82
Good	NK	ACTR8	0.036	0.076	0.53
Good	NK	ACTRT3	-0.48	0.017	0.35
Good	NK	ACVR1	0.18	0.015	0.33
Good	NK	ACVR1B	-0.18	0.28	0.76
Good	NK	ACVR2A	0.12	0.34	0.8
Good	NK	ACVR2B	-0.17	0.54	0.9
Good	NK	ACY3	-0.0014	0.99	1
Good	NK	ACYP1	-0.12	1	1
Good	NK	ACYP2	-0.14	0.08	0.54
Good	NK	ADA	-0.028	0.56	0.91
Good	NK	ADAL	-0.12	0.19	0.68
Good	NK	ADAM10	0.12	0.012	0.32
Good	NK	ADAM12	0.4	0.72	0.97
Good	NK	ADAM15	-0.053	0.34	0.8
Good	NK	ADAM17	0.071	0.013	0.32
Good	NK	ADAM19	-0.33	0.05	0.48
Good	NK	ADAM1A	0.046	0.82	1
Good	NK	ADAM22	0.11	0.33	0.79
Good	NK	ADAM28	-0.12	0.099	0.57
Good	NK	ADAM8	0.0084	0.74	0.98
Good	NK	ADAM9	0.072	0.53	0.89
Good	NK	ADAMTS1	0.18	0.061	0.51
Good	NK	ADAMTS10	0.013	0.85	1
Good	NK	ADAMTS13	0.12	0.37	0.82
Good	NK	ADAMTS14	0.19	0.0096	0.3
Good	NK	ADAMTS17	-0.018	0.93	1
Good	NK	ADAMTSL4-AS1	-0.31	0.086	0.55
Good	NK	ADAMTSL5	-0.28	0.62	0.93
Good	NK	ADAP1	-0.044	0.46	0.86
Good	NK	ADAR	0.054	0.09	0.56
Good	NK	ADARB1	0.13	0.24	0.73
Good	NK	ADARB2	0.27	0.2	0.69
Good	NK	ADAT1	-0.014	0.73	0.97
Good	NK	ADAT2	-0.075	0.32	0.78
Good	NK	ADAT3	0.16	0.0052	0.28
Good	NK	ADCK1	-0.16	0.11	0.59
Good	NK	ADCK2	-0.011	0.85	1
Good	NK	ADCK3	0.043	0.56	0.91
Good	NK	ADCK4	0.022	0.42	0.84
Good	NK	ADCK5	0.12	0.25	0.73
Good	NK	ADCY10P1	0.13	0.47	0.87
Good	NK	ADCY3	-0.028	0.83	1
Good	NK	ADCY4	0.095	0.67	0.95
Good	NK	ADCY7	0.023	0.71	0.96
Good	NK	ADCY9	0.011	0.9	1
Good	NK	ADD1	-0.012	0.59	0.92
Good	NK	ADD3	0.007	0.71	0.96
Good	NK	ADGRA2	-0.22	0.28	0.76
Good	NK	ADGRA3	0.069	0.52	0.89
Good	NK	ADGRB2	-0.023	0.86	1
Good	NK	ADGRE2	-0.45	1	1
Good	NK	ADGRE5	0.048	0.48	0.87
Good	NK	ADGRF3	-0.32	0.049	0.48
Good	NK	ADGRG1	-0.012	0.74	0.98
Good	NK	ADGRG3	0.048	0.7	0.96
Good	NK	ADGRG5	-0.0036	0.93	1
Good	NK	ADGRL1	-0.073	0.58	0.92
Good	NK	ADH5	-0.031	0.16	0.65
Good	NK	ADHFE1	0.048	0.57	0.91
Good	NK	ADI1	0.028	0.27	0.75
Good	NK	ADIPOR1	0.0095	0.5	0.88
Good	NK	ADIPOR2	0.017	0.86	1
Good	NK	ADK	-0.055	0.44	0.85
Good	NK	ADNP	0.032	0.5	0.88
Good	NK	ADNP-AS1	-0.038	0.75	0.98
Good	NK	ADNP2	0.0073	0.91	1
Good	NK	ADO	-0.29	0.061	0.51
Good	NK	ADORA2B	-0.085	0.64	0.94
Good	NK	ADPGK	-0.004	0.77	0.98
Good	NK	ADPRH	-0.056	0.56	0.91
Good	NK	ADPRHL2	0.039	0.45	0.86
Good	NK	ADPRM	-0.2	0.011	0.31
Good	NK	ADRB1	0.032	0.8	0.99
Good	NK	ADRB2	0.076	0.14	0.63
Good	NK	ADRBK1	0.063	0.14	0.62
Good	NK	ADRBK2	0.019	1	1
Good	NK	ADRM1	0.011	0.8	0.99
Good	NK	ADSL	-0.071	0.16	0.65
Good	NK	ADSS	0.00018	1	1
Good	NK	AEBP1	-0.17	0.1	0.58
Good	NK	AEBP2	0.01	0.88	1
Good	NK	AEN	-0.058	0.42	0.84
Good	NK	AES	0.0062	0.88	1
Good	NK	AFAP1	0.53	0.0029	0.24
Good	NK	AFAP1L2	-0.23	1	1
Good	NK	AFF1	-0.14	0.23	0.72
Good	NK	AFF3	-0.16	0.54	0.9
Good	NK	AFF4	-0.052	0.46	0.86
Good	NK	AFG3L1P	0.009	0.86	1
Good	NK	AFG3L2	-0.051	0.15	0.65
Good	NK	AFMID	-0.43	0.026	0.39
Good	NK	AFTPH	-0.094	0.097	0.57
Good	NK	AGA	-0.04	0.35	0.8
Good	NK	AGAP1	0.028	0.89	1
Good	NK	AGAP2	-0.036	0.57	0.91
Good	NK	AGAP3	-0.093	0.26	0.74
Good	NK	AGAP4	-0.044	0.47	0.86
Good	NK	AGAP5	0.12	0.16	0.65
Good	NK	AGAP6	0.076	0.068	0.52
Good	NK	AGAP9	0.023	0.82	1
Good	NK	AGBL2	0.035	0.56	0.91
Good	NK	AGBL3	0.07	0.5	0.88
Good	NK	AGBL5	-0.31	0.0045	0.27
Good	NK	AGER	-0.32	0.011	0.32
Good	NK	AGFG1	0.022	0.51	0.88
Good	NK	AGFG2	0.083	0.014	0.33
Good	NK	AGGF1	0.022	0.61	0.93
Good	NK	AGK	0.02	0.56	0.91
Good	NK	AGL	0.059	0.31	0.78
Good	NK	AGMAT	0.055	1	1
Good	NK	AGO1	0.058	0.1	0.58
Good	NK	AGO2	0.094	0.42	0.84
Good	NK	AGO3	0.019	0.57	0.91
Good	NK	AGO4	-0.014	0.86	1
Good	NK	AGPAT1	-0.19	0.043	0.46
Good	NK	AGPAT2	-0.045	0.48	0.87
Good	NK	AGPAT3	-0.019	0.74	0.98
Good	NK	AGPAT4	0.068	0.5	0.88
Good	NK	AGPAT4-IT1	0.017	0.95	1
Good	NK	AGPAT5	0.024	0.72	0.97
Good	NK	AGPS	0.02	0.7	0.96
Good	NK	AGRN	0.35	0.071	0.52
Good	NK	AGTPBP1	0.03	0.56	0.91
Good	NK	AGTRAP	-0.046	0.31	0.78
Good	NK	AHCTF1	0.13	0.061	0.51
Good	NK	AHCY	-0.046	0.48	0.87
Good	NK	AHCYL1	0.063	1	1
Good	NK	AHCYL2	0.057	0.5	0.88
Good	NK	AHDC1	0.094	0.18	0.67
Good	NK	AHI1	0.1	0.35	0.8
Good	NK	AHNAK	-0.13	0.38	0.82
Good	NK	AHR	0.081	0.63	0.94
Good	NK	AHRR	-0.29	0.28	0.76
Good	NK	AHSA1	0.052	0.054	0.49
Good	NK	AHSA2	-0.032	0.71	0.97
Good	NK	AIDA	-0.049	0.36	0.8
Good	NK	AIF1	-0.07	0.89	1
Good	NK	AIFM1	0.012	0.62	0.93
Good	NK	AIFM2	-0.02	0.68	0.96
Good	NK	AIG1	0.17	0.03	0.41
Good	NK	AIM1	0.043	0.55	0.9
Good	NK	AIM1L	0.016	0.88	1
Good	NK	AIM2	-0.093	0.6	0.92
Good	NK	AIMP1	-0.064	0.1	0.58
Good	NK	AIMP2	-0.075	0.089	0.55
Good	NK	AIP	-0.017	0.62	0.93
Good	NK	AK1	0.029	0.44	0.85
Good	NK	AK2	-0.013	0.7	0.96
Good	NK	AK3	-0.02	0.7	0.96
Good	NK	AK5	0.19	0.0045	0.27
Good	NK	AK6	-0.032	0.62	0.93
Good	NK	AK9	0.094	1	1
Good	NK	AKAP1	0.059	0.063	0.51
Good	NK	AKAP10	0.055	0.052	0.49
Good	NK	AKAP11	-0.049	0.64	0.94
Good	NK	AKAP13	0.055	0.23	0.72
Good	NK	AKAP3	0.57	0.06	0.51
Good	NK	AKAP5	0.065	0.64	0.94
Good	NK	AKAP7	-0.018	0.79	0.99
Good	NK	AKAP8	-0.037	0.3	0.77
Good	NK	AKAP8L	0.035	0.41	0.84
Good	NK	AKAP9	0.032	0.47	0.87
Good	NK	AKIP1	0.01	0.91	1
Good	NK	AKIRIN1	0.039	0.2	0.69
Good	NK	AKIRIN2	0.026	0.55	0.9
Good	NK	AKNA	-0.03	0.73	0.97
Good	NK	AKR1A1	0.002	1	1
Good	NK	AKR1B1	-0.022	0.12	0.6
Good	NK	AKR1C3	0.042	0.44	0.85
Good	NK	AKR7A2	-0.042	0.35	0.8
Good	NK	AKT1	0.022	0.49	0.87
Good	NK	AKT1S1	0.042	0.58	0.91
Good	NK	AKT2	-0.24	0.043	0.47
Good	NK	AKT3	-0.044	0.46	0.86
Good	NK	AKTIP	-0.022	0.68	0.96
Good	NK	ALAD	-0.048	0.25	0.73
Good	NK	ALAS1	0.066	0.085	0.55
Good	NK	ALCAM	0.1	0.62	0.93
Good	NK	ALDH16A1	-0.019	0.43	0.85
Good	NK	ALDH18A1	-0.037	0.35	0.8
Good	NK	ALDH1B1	-0.09	0.22	0.71
Good	NK	ALDH2	-1.8	1	1
Good	NK	ALDH3A2	-0.042	0.31	0.78
Good	NK	ALDH3B1	-0.2	0.24	0.73
Good	NK	ALDH4A1	-0.098	0.36	0.81
Good	NK	ALDH5A1	-0.064	0.55	0.9
Good	NK	ALDH6A1	0.076	0.04	0.46
Good	NK	ALDH8A1	-0.1	0.64	0.94
Good	NK	ALDH9A1	0.022	0.5	0.88
Good	NK	ALDOA	0.0061	0.87	1
Good	NK	ALDOC	0.1	1	1
Good	NK	ALG1	0.0097	0.86	1
Good	NK	ALG10	-0.096	0.38	0.82
Good	NK	ALG10B	-0.22	0.039	0.46
Good	NK	ALG11	-0.065	0.26	0.75
Good	NK	ALG12	0.00086	0.99	1
Good	NK	ALG13	-0.036	0.32	0.79
Good	NK	ALG14	-0.18	0.04	0.46
Good	NK	ALG1L2	-0.092	0.34	0.8
Good	NK	ALG1L9P	-0.19	0.45	0.86
Good	NK	ALG2	0.037	0.1	0.58
Good	NK	ALG3	-0.075	0.016	0.33
Good	NK	ALG5	-0.058	0.16	0.65
Good	NK	ALG6	-0.019	0.72	0.97
Good	NK	ALG8	0.0065	0.8	0.99
Good	NK	ALG9	-0.055	0.15	0.64
Good	NK	ALKBH1	0.12	0.061	0.51
Good	NK	ALKBH2	0.0024	0.98	1
Good	NK	ALKBH3	-0.13	0.00016	0.11
Good	NK	ALKBH3-AS1	0.15	0.43	0.85
Good	NK	ALKBH4	-0.063	0.26	0.75
Good	NK	ALKBH5	0.07	0.16	0.65
Good	NK	ALKBH6	-0.003	0.96	1
Good	NK	ALKBH7	-0.038	0.5	0.88
Good	NK	ALKBH8	0.016	0.83	1
Good	NK	ALMS1	0.099	0.31	0.78
Good	NK	ALOX12	-0.14	0.16	0.65
Good	NK	ALOX12-AS1	-0.049	0.62	0.93
Good	NK	ALOX12B	-0.54	0.016	0.34
Good	NK	ALOX12P2	0.29	0.011	0.32
Good	NK	ALOX5	-1.5	1	1
Good	NK	ALOX5AP	0.07	0.052	0.49
Good	NK	ALPK1	0.071	0.44	0.85
Good	NK	ALS2	0.13	0.075	0.53
Good	NK	ALS2CR12	0.096	0.49	0.87
Good	NK	ALYREF	0.019	0.72	0.97
Good	NK	AMACR	-0.17	0.32	0.78
Good	NK	AMBRA1	0.079	0.26	0.74
Good	NK	AMD1	-0.02	0.27	0.75
Good	NK	AMDHD1	0.0028	0.99	1
Good	NK	AMDHD2	0.0048	0.95	1
Good	NK	AMFR	0.09	0.028	0.4
Good	NK	AMICA1	-0.74	0.011	0.31
Good	NK	AMIGO1	0.036	0.18	0.67
Good	NK	AMIGO2	0.01	0.81	1
Good	NK	AMIGO3	-0.083	0.32	0.78
Good	NK	AMMECR1	-0.02	0.61	0.93
Good	NK	AMMECR1L	0.029	0.75	0.98
Good	NK	AMN1	-0.16	0.016	0.33
Good	NK	AMOT	-0.13	0.37	0.81
Good	NK	AMOTL1	0.087	0.29	0.77
Good	NK	AMPD2	0.076	0.14	0.63
Good	NK	AMPD3	-0.14	0.32	0.78
Good	NK	AMPH	0.13	0.28	0.77
Good	NK	AMT	-0.085	0.35	0.8
Good	NK	AMY2B	0.19	0.014	0.33
Good	NK	AMZ2	-0.069	0.053	0.49
Good	NK	AMZ2P1	-0.17	0.0048	0.27
Good	NK	ANAPC1	0.1	0.18	0.67
Good	NK	ANAPC10	-0.099	0.068	0.52
Good	NK	ANAPC11	-0.061	0.15	0.64
Good	NK	ANAPC13	-0.058	0.014	0.33
Good	NK	ANAPC15	-0.0015	0.99	1
Good	NK	ANAPC16	-0.018	0.68	0.95
Good	NK	ANAPC2	-0.14	0.39	0.83
Good	NK	ANAPC4	-0.0036	0.89	1
Good	NK	ANAPC5	-0.038	0.09	0.56
Good	NK	ANAPC7	0.0021	0.96	1
Good	NK	ANGEL1	-0.02	0.42	0.84
Good	NK	ANGEL2	0.025	0.21	0.7
Good	NK	ANGPT2	-0.05	0.53	0.89
Good	NK	ANGPTL6	0.1	0.3	0.78
Good	NK	ANK3	0.2	0.019	0.35
Good	NK	ANKAR	-0.11	0.29	0.77
Good	NK	ANKDD1A	0.14	0.35	0.8
Good	NK	ANKDD1B	-0.47	0.068	0.52
Good	NK	ANKEF1	0.033	0.61	0.92
Good	NK	ANKFY1	0.11	0.042	0.46
Good	NK	ANKH	0.1	0.016	0.34
Good	NK	ANKHD1	-0.12	0.37	0.81
Good	NK	ANKIB1	-0.058	0.43	0.85
Good	NK	ANKLE2	0.03	0.41	0.84
Good	NK	ANKMY1	-0.033	0.4	0.83
Good	NK	ANKMY2	-0.013	0.76	0.98
Good	NK	ANKRA2	0.013	0.8	0.99
Good	NK	ANKRD10	0.033	0.47	0.87
Good	NK	ANKRD11	0.033	0.49	0.87
Good	NK	ANKRD12	0.052	0.11	0.58
Good	NK	ANKRD13A	0.021	0.49	0.87
Good	NK	ANKRD13C	0.049	0.034	0.44
Good	NK	ANKRD13D	0.0067	0.78	0.99
Good	NK	ANKRD16	-0.016	0.86	1
Good	NK	ANKRD17	-0.028	0.5	0.88
Good	NK	ANKRD19P	-0.16	0.37	0.82
Good	NK	ANKRD20A11P	0.12	0.4	0.84
Good	NK	ANKRD20A4	-0.1	0.81	1
Good	NK	ANKRD20A5P	0.3	0.097	0.57
Good	NK	ANKRD23	-0.059	0.65	0.94
Good	NK	ANKRD26	0.088	0.29	0.77
Good	NK	ANKRD27	0.025	0.42	0.84
Good	NK	ANKRD28	0.12	0.018	0.35
Good	NK	ANKRD34A	0.42	0.035	0.44
Good	NK	ANKRD35	0.09	0.72	0.97
Good	NK	ANKRD36	0.058	0.57	0.91
Good	NK	ANKRD36B	0.041	0.66	0.95
Good	NK	ANKRD36BP1	0.043	0.39	0.83
Good	NK	ANKRD36C	0.061	0.54	0.9
Good	NK	ANKRD37	-0.11	0.32	0.79
Good	NK	ANKRD39	-0.078	0.042	0.46
Good	NK	ANKRD40	0.0077	0.62	0.93
Good	NK	ANKRD42	-0.0095	0.92	1
Good	NK	ANKRD44	0.041	0.33	0.79
Good	NK	ANKRD44-IT1	0.17	0.15	0.64
Good	NK	ANKRD46	-0.0022	0.98	1
Good	NK	ANKRD49	0.1	0.033	0.43
Good	NK	ANKRD50	0.55	0.2	0.69
Good	NK	ANKRD52	0.035	0.56	0.91
Good	NK	ANKRD54	0.077	0.16	0.65
Good	NK	ANKRD6	-0.00099	0.99	1
Good	NK	ANKRD61	0.14	0.71	0.97
Good	NK	ANKRD9	-0.0027	0.98	1
Good	NK	ANKS1A	0.14	0.057	0.5
Good	NK	ANKS3	-0.023	0.72	0.97
Good	NK	ANKS6	-0.029	0.78	0.99
Good	NK	ANKZF1	0.05	0.38	0.82
Good	NK	ANLN	-0.28	0.41	0.84
Good	NK	ANO10	-0.002	0.97	1
Good	NK	ANO6	0.039	0.3	0.77
Good	NK	ANO8	-0.048	0.77	0.98
Good	NK	ANO9	-0.054	0.56	0.91
Good	NK	ANP32A	-0.37	0.0047	0.27
Good	NK	ANP32A-IT1	0.17	0.25	0.73
Good	NK	ANP32B	-0.043	0.51	0.88
Good	NK	ANP32E	-0.038	0.63	0.94
Good	NK	ANTXR2	0.071	0.45	0.85
Good	NK	ANXA1	-0.0039	0.93	1
Good	NK	ANXA11	-0.0032	0.91	1
Good	NK	ANXA2	-0.062	0.15	0.64
Good	NK	ANXA2R	-0.14	0.022	0.38
Good	NK	ANXA4	-0.039	0.21	0.7
Good	NK	ANXA5	-0.13	0.02	0.36
Good	NK	ANXA6	-0.21	0.036	0.45
Good	NK	ANXA7	-0.054	0.21	0.7
Good	NK	AOAH	0.02	0.71	0.97
Good	NK	AOAH-IT1	0.31	0.14	0.62
Good	NK	AP1AR	0.061	0.36	0.81
Good	NK	AP1B1	0.0054	0.89	1
Good	NK	AP1G1	0.04	0.48	0.87
Good	NK	AP1G2	0.034	0.5	0.88
Good	NK	AP1M1	0.0047	0.86	1
Good	NK	AP1S1	-0.15	0.33	0.79
Good	NK	AP1S2	-0.07	0.23	0.72
Good	NK	AP1S3	-0.079	0.46	0.86
Good	NK	AP2A1	-0.008	0.78	0.99
Good	NK	AP2A2	-0.062	0.17	0.65
Good	NK	AP2B1	-0.013	0.72	0.97
Good	NK	AP2M1	-0.0047	0.83	1
Good	NK	AP2S1	-0.038	0.3	0.77
Good	NK	AP3B1	0.019	0.67	0.95
Good	NK	AP3D1	-0.056	0.11	0.59
Good	NK	AP3M1	0.046	0.089	0.55
Good	NK	AP3M2	0.031	0.5	0.88
Good	NK	AP3S1	-0.096	0.09	0.56
Good	NK	AP4B1	0.017	0.67	0.95
Good	NK	AP4B1-AS1	0.11	0.53	0.89
Good	NK	AP4E1	0.24	0.047	0.48
Good	NK	AP4M1	0.0061	0.9	1
Good	NK	AP4S1	0.093	0.14	0.63
Good	NK	AP5B1	0.07	0.087	0.55
Good	NK	AP5M1	-0.024	0.4	0.84
Good	NK	AP5S1	-0.11	0.094	0.56
Good	NK	AP5Z1	0.028	0.41	0.84
Good	NK	APAF1	-0.028	0.63	0.93
Good	NK	APBA2	0.092	0.49	0.87
Good	NK	APBA3	0.031	0.48	0.87
Good	NK	APBB1	0.021	0.73	0.97
Good	NK	APBB1IP	-0.084	0.075	0.53
Good	NK	APBB3	-0.06	0.5	0.88
Good	NK	APC	-0.039	0.51	0.88
Good	NK	APC2	-0.25	0.24	0.73
Good	NK	APEH	-0.012	0.79	0.99
Good	NK	APEX1	-0.022	0.22	0.71
Good	NK	APEX2	0.018	0.81	0.99
Good	NK	APH1A	0.039	0.72	0.97
Good	NK	APH1B	0.0089	0.91	1
Good	NK	API5	0.0015	0.95	1
Good	NK	APIP	-0.036	1	1
Good	NK	APLF	-0.14	0.87	1
Good	NK	APLP2	0.052	0.1	0.58
Good	NK	APMAP	0.025	0.49	0.87
Good	NK	APOA1BP	-0.022	0.59	0.92
Good	NK	APOBEC2	-0.023	0.91	1
Good	NK	APOBEC3B	0.1	0.37	0.81
Good	NK	APOBEC3C	0.0048	0.89	1
Good	NK	APOBEC3D	0.042	0.49	0.87
Good	NK	APOBEC3F	0.025	0.72	0.97
Good	NK	APOBEC3G	-0.056	0.21	0.7
Good	NK	APOBEC3H	-0.19	0.044	0.47
Good	NK	APOBR	0.023	0.77	0.98
Good	NK	APOL1	-0.023	0.46	0.86
Good	NK	APOL2	0.0052	0.9	1
Good	NK	APOL3	0.049	0.38	0.82
Good	NK	APOL6	0.085	0.037	0.45
Good	NK	APOLD1	0.01	0.96	1
Good	NK	APOM	-0.054	0.76	0.98
Good	NK	APOO	0.031	0.58	0.91
Good	NK	APOOL	-0.23	0.0019	0.2
Good	NK	APOPT1	0.0067	0.82	1
Good	NK	APP	-0.31	0.24	0.73
Good	NK	APPBP2	0.057	0.15	0.64
Good	NK	APPL1	0.036	0.3	0.78
Good	NK	APPL2	-0.013	0.82	1
Good	NK	APRT	-0.047	1	1
Good	NK	APTR	-0.1	0.32	0.79
Good	NK	APTX	-0.1	0.075	0.53
Good	NK	AQP11	-0.073	0.5	0.88
Good	NK	AQP3	0.18	0.14	0.63
Good	NK	AQR	0.065	0.21	0.7
Good	NK	ARAF	0.11	0.00036	0.15
Good	NK	ARAP1	0.028	0.44	0.85
Good	NK	ARAP2	0.083	0.17	0.65
Good	NK	ARAP3	0.056	0.69	0.96
Good	NK	ARCN1	0.037	0.24	0.73
Good	NK	AREG	-0.07	0.88	1
Good	NK	AREL1	0.11	0.03	0.41
Good	NK	ARF1	0.014	0.68	0.95
Good	NK	ARF3	-0.12	0.011	0.32
Good	NK	ARF4	0.0062	0.83	1
Good	NK	ARF5	-0.053	0.11	0.59
Good	NK	ARF6	0.014	0.76	0.98
Good	NK	ARFGAP1	-0.048	0.56	0.91
Good	NK	ARFGAP2	0.0036	0.92	1
Good	NK	ARFGAP3	0.063	0.0011	0.19
Good	NK	ARFGEF1	0.02	0.7	0.96
Good	NK	ARFGEF2	0.076	0.38	0.82
Good	NK	ARFIP1	-0.044	0.59	0.92
Good	NK	ARFIP2	-0.05	0.049	0.48
Good	NK	ARFRP1	-0.018	0.76	0.98
Good	NK	ARG2	0.14	0.25	0.74
Good	NK	ARGLU1	0.051	0.44	0.85
Good	NK	ARHGAP1	0.023	0.54	0.9
Good	NK	ARHGAP10	0.018	0.79	0.99
Good	NK	ARHGAP11A	0.056	0.66	0.95
Good	NK	ARHGAP11B	-0.0075	0.93	1
Good	NK	ARHGAP12	0.071	0.23	0.72
Good	NK	ARHGAP15	-0.022	0.48	0.87
Good	NK	ARHGAP17	-0.003	0.94	1
Good	NK	ARHGAP18	-0.054	0.038	0.45
Good	NK	ARHGAP19	0.028	0.47	0.87
Good	NK	ARHGAP21	-0.16	0.061	0.51
Good	NK	ARHGAP25	0.067	0.019	0.35
Good	NK	ARHGAP26	0.11	0.078	0.53
Good	NK	ARHGAP27	0.048	0.44	0.85
Good	NK	ARHGAP30	0.08	0.12	0.6
Good	NK	ARHGAP31	0.046	0.75	0.98
Good	NK	ARHGAP32	0.15	0.44	0.85
Good	NK	ARHGAP33	-0.2	1	1
Good	NK	ARHGAP35	0.14	0.12	0.6
Good	NK	ARHGAP4	0.016	0.55	0.9
Good	NK	ARHGAP42	-0.029	0.73	0.97
Good	NK	ARHGAP5	0.017	0.86	1
Good	NK	ARHGAP9	0.027	0.42	0.84
Good	NK	ARHGDIA	-0.077	0.026	0.39
Good	NK	ARHGDIB	-0.03	0.016	0.34
Good	NK	ARHGEF1	-0.026	0.54	0.9
Good	NK	ARHGEF10	0.22	0.047	0.48
Good	NK	ARHGEF11	0.26	0.61	0.93
Good	NK	ARHGEF12	-0.018	0.84	1
Good	NK	ARHGEF18	0.085	0.11	0.59
Good	NK	ARHGEF19	-0.048	0.54	0.9
Good	NK	ARHGEF2	-0.018	0.66	0.95
Good	NK	ARHGEF26	0.16	0.47	0.86
Good	NK	ARHGEF28	0.11	0.2	0.69
Good	NK	ARHGEF3	0.0064	0.78	0.99
Good	NK	ARHGEF39	-0.22	0.016	0.33
Good	NK	ARHGEF6	0.023	0.67	0.95
Good	NK	ARHGEF7	0.012	0.76	0.98
Good	NK	ARHGEF9	-0.037	0.22	0.71
Good	NK	ARID1A	0.043	0.056	0.5
Good	NK	ARID1B	0.007	0.86	1
Good	NK	ARID2	0.12	0.047	0.48
Good	NK	ARID3A	-0.29	0.0018	0.2
Good	NK	ARID3B	0.022	0.32	0.78
Good	NK	ARID4A	0.062	0.1	0.58
Good	NK	ARID4B	-0.0004	0.99	1
Good	NK	ARID5A	0.0076	0.88	1
Good	NK	ARID5B	0.13	0.17	0.66
Good	NK	ARIH1	0.019	0.77	0.98
Good	NK	ARIH2	-0.0033	0.94	1
Good	NK	ARIH2OS	-0.29	0.00024	0.13
Good	NK	ARL1	-0.02	0.68	0.95
Good	NK	ARL10	0.13	0.53	0.89
Good	NK	ARL11	0.14	0.21	0.7
Good	NK	ARL13B	0.13	0.085	0.55
Good	NK	ARL14EP	0.062	0.3	0.78
Good	NK	ARL15	-0.0063	0.9	1
Good	NK	ARL16	-0.07	0.22	0.7
Good	NK	ARL17A	0.082	0.42	0.84
Good	NK	ARL2	-0.081	1	1
Good	NK	ARL2BP	-0.023	0.47	0.87
Good	NK	ARL3	-0.05	0.57	0.91
Good	NK	ARL4A	-0.22	0.1	0.58
Good	NK	ARL4C	0.074	0.031	0.42
Good	NK	ARL4D	-0.08	0.56	0.91
Good	NK	ARL5A	-0.055	0.37	0.81
Good	NK	ARL5B	0.069	0.61	0.93
Good	NK	ARL6	0.043	0.81	0.99
Good	NK	ARL6IP1	-0.00073	0.98	1
Good	NK	ARL6IP4	-0.03	0.4	0.83
Good	NK	ARL6IP5	0.0096	0.69	0.96
Good	NK	ARL6IP6	-0.066	0.25	0.73
Good	NK	ARL8A	-0.072	0.24	0.73
Good	NK	ARL8B	0.037	0.36	0.81
Good	NK	ARMC1	-0.054	0.12	0.6
Good	NK	ARMC10	0.0076	0.88	1
Good	NK	ARMC2	-0.11	0.32	0.78
Good	NK	ARMC5	-0.079	1	1
Good	NK	ARMC6	-0.014	0.87	1
Good	NK	ARMC7	-0.17	0.058	0.51
Good	NK	ARMC8	0.0023	0.93	1
Good	NK	ARMC9	-0.034	0.87	1
Good	NK	ARMCX2	-0.16	0.53	0.89
Good	NK	ARMCX3	0.0068	0.89	1
Good	NK	ARMCX4	0.045	0.56	0.91
Good	NK	ARMCX5	0.039	0.58	0.92
Good	NK	ARMCX5-GPRASP2	-0.15	0.34	0.8
Good	NK	ARMCX6	-0.036	0.38	0.82
Good	NK	ARMT1	0.017	0.74	0.97
Good	NK	ARNT	0.032	0.52	0.89
Good	NK	ARNTL	0.093	0.05	0.48
Good	NK	ARPC1A	-0.016	0.6	0.92
Good	NK	ARPC1B	-0.0052	0.89	1
Good	NK	ARPC2	-0.02	0.47	0.87
Good	NK	ARPC3	-0.055	0.15	0.64
Good	NK	ARPC4	0.0018	0.97	1
Good	NK	ARPC5	0.0011	0.97	1
Good	NK	ARPC5L	-0.036	0.4	0.83
Good	NK	ARPP19	0.088	0.14	0.63
Good	NK	ARRB1	-0.02	0.36	0.81
Good	NK	ARRB2	-0.033	0.59	0.92
Good	NK	ARRDC1	-0.0089	0.85	1
Good	NK	ARRDC1-AS1	0.1	0.11	0.58
Good	NK	ARRDC2	-0.02	0.67	0.95
Good	NK	ARRDC3	0.046	0.43	0.85
Good	NK	ARRDC3-AS1	-0.23	0.084	0.55
Good	NK	ARRDC4	-0.067	0.54	0.9
Good	NK	ARRDC5	-0.028	0.72	0.97
Good	NK	ARSA	0.00051	0.98	1
Good	NK	ARSB	0.019	0.82	1
Good	NK	ARSD	0.045	0.29	0.77
Good	NK	ARSG	0.0087	0.9	1
Good	NK	ARSJ	0.16	0.51	0.88
Good	NK	ARSK	0.21	0.0053	0.28
Good	NK	ARV1	-0.14	0.012	0.32
Good	NK	ARVCF	-0.023	0.4	0.83
Good	NK	ASAH1	-0.028	0.48	0.87
Good	NK	ASAP1	-0.0059	0.85	1
Good	NK	ASAP1-IT2	0.33	0.37	0.82
Good	NK	ASB1	-0.01	0.84	1
Good	NK	ASB13	-0.7	0.055	0.5
Good	NK	ASB14	0.00093	1	1
Good	NK	ASB16	-0.037	0.79	0.99
Good	NK	ASB16-AS1	-0.072	0.22	0.71
Good	NK	ASB2	-0.052	0.41	0.84
Good	NK	ASB3	-0.073	0.61	0.93
Good	NK	ASB6	0.053	0.81	0.99
Good	NK	ASB7	0.0016	0.97	1
Good	NK	ASB8	-0.065	0.099	0.57
Good	NK	ASCC1	0.012	0.81	1
Good	NK	ASCC2	0.011	0.7	0.96
Good	NK	ASCC3	-0.0012	0.99	1
Good	NK	ASCL2	0.086	0.16	0.65
Good	NK	ASF1A	0.017	0.68	0.96
Good	NK	ASF1B	-0.13	0.46	0.86
Good	NK	ASH1L	0.092	0.22	0.71
Good	NK	ASH1L-AS1	0.12	0.35	0.8
Good	NK	ASH2L	-0.05	0.029	0.41
Good	NK	ASL	-0.026	0.58	0.91
Good	NK	ASNA1	0.0023	0.91	1
Good	NK	ASNS	0.017	0.78	0.99
Good	NK	ASNSD1	-0.0049	0.78	0.99
Good	NK	ASPH	0.0014	0.99	1
Good	NK	ASPHD2	-0.086	0.46	0.86
Good	NK	ASPM	-0.18	0.6	0.92
Good	NK	ASPRV1	0.071	0.58	0.91
Good	NK	ASPSCR1	-0.093	0.13	0.62
Good	NK	ASRGL1	0.086	0.29	0.77
Good	NK	ASTE1	0.094	0.064	0.51
Good	NK	ASTN2	-0.15	0.24	0.73
Good	NK	ASUN	0.022	0.66	0.95
Good	NK	ASXL1	0.02	0.48	0.87
Good	NK	ASXL2	-0.056	0.63	0.93
Good	NK	ATAD1	0.048	0.18	0.67
Good	NK	ATAD2	0.026	0.74	0.98
Good	NK	ATAD2B	0.063	0.39	0.83
Good	NK	ATAD3A	0.037	0.26	0.74
Good	NK	ATAD3B	0.041	0.55	0.9
Good	NK	ATAD3C	0.2	0.2	0.69
Good	NK	ATAD5	0.039	0.62	0.93
Good	NK	ATAT1	-0.045	0.64	0.94
Good	NK	ATE1	0.057	0.12	0.61
Good	NK	ATF1	0.0019	0.96	1
Good	NK	ATF2	0.0031	0.95	1
Good	NK	ATF3	-0.51	0.11	0.59
Good	NK	ATF4	-0.0058	0.91	1
Good	NK	ATF5	0.069	0.62	0.93
Good	NK	ATF6	-0.049	0.041	0.46
Good	NK	ATF6B	-0.11	0.18	0.66
Good	NK	ATF7	0.073	0.3	0.77
Good	NK	ATF7IP	-0.006	0.93	1
Good	NK	ATF7IP2	-0.0029	0.98	1
Good	NK	ATG10	-0.044	0.5	0.88
Good	NK	ATG101	-0.009	0.83	1
Good	NK	ATG12	0.011	0.78	0.99
Good	NK	ATG13	0.036	0.33	0.79
Good	NK	ATG14	0.082	0.1	0.58
Good	NK	ATG16L1	0.16	7.20E-06	0.03
Good	NK	ATG16L2	-0.049	0.3	0.78
Good	NK	ATG2A	0.0078	0.93	1
Good	NK	ATG2B	0.006	0.93	1
Good	NK	ATG3	-0.02	0.55	0.9
Good	NK	ATG4A	-0.015	0.71	0.96
Good	NK	ATG4B	-0.017	0.75	0.98
Good	NK	ATG4C	0.012	1	1
Good	NK	ATG4D	0.00089	0.98	1
Good	NK	ATG5	-0.052	0.12	0.6
Good	NK	ATG7	0.032	0.56	0.91
Good	NK	ATG9A	0.14	0.026	0.39
Good	NK	ATG9B	-0.2	0.47	0.87
Good	NK	ATHL1	0.02	0.65	0.94
Good	NK	ATIC	-0.066	0.18	0.67
Good	NK	ATL1	0.091	0.15	0.64
Good	NK	ATL2	0.01	0.88	1
Good	NK	ATL3	0.099	0.18	0.67
Good	NK	ATM	-0.017	0.88	1
Good	NK	ATMIN	-0.0016	0.96	1
Good	NK	ATN1	0.11	0.41	0.84
Good	NK	ATOX1	0.0046	0.93	1
Good	NK	ATP10A	0.1	0.072	0.53
Good	NK	ATP10D	0.15	0.0071	0.29
Good	NK	ATP11A	0.041	0.16	0.65
Good	NK	ATP11B	0.096	0.13	0.61
Good	NK	ATP11C	0.053	0.37	0.82
Good	NK	ATP13A1	0.041	0.31	0.78
Good	NK	ATP13A2	0.075	0.17	0.66
Good	NK	ATP13A3	0.037	0.73	0.97
Good	NK	ATP13A4	-0.032	0.92	1
Good	NK	ATP1A1	-0.11	0.0012	0.19
Good	NK	ATP1A1-AS1	-0.024	0.87	1
Good	NK	ATP1A3	-0.1	0.11	0.59
Good	NK	ATP1B1	-0.48	0.056	0.5
Good	NK	ATP1B3	0.02	0.51	0.88
Good	NK	ATP2A2	-0.027	0.46	0.86
Good	NK	ATP2A3	-0.012	0.72	0.97
Good	NK	ATP2B1	0.061	0.22	0.71
Good	NK	ATP2B4	0.054	0.34	0.8
Good	NK	ATP2C1	-0.016	0.71	0.97
Good	NK	ATP5A1	-0.041	0.16	0.65
Good	NK	ATP5B	-0.027	0.31	0.78
Good	NK	ATP5C1	-0.092	0.023	0.38
Good	NK	ATP5D	-0.029	0.53	0.89
Good	NK	ATP5E	-0.062	0.48	0.87
Good	NK	ATP5F1	-0.048	0.025	0.39
Good	NK	ATP5G1	-0.022	0.56	0.91
Good	NK	ATP5G2	-0.07	0.14	0.63
Good	NK	ATP5G3	-0.029	0.41	0.84
Good	NK	ATP5H	-0.035	0.33	0.79
Good	NK	ATP5I	0.058	0.49	0.87
Good	NK	ATP5J	-0.011	0.81	1
Good	NK	ATP5J2	0.029	0.74	0.98
Good	NK	ATP5L	-0.034	0.49	0.87
Good	NK	ATP5O	-0.023	0.63	0.93
Good	NK	ATP5S	-0.13	0.069	0.52
Good	NK	ATP5SL	-0.046	0.19	0.68
Good	NK	ATP6AP1	-0.036	0.14	0.63
Good	NK	ATP6AP1L	0.13	0.19	0.69
Good	NK	ATP6AP2	-0.018	0.57	0.91
Good	NK	ATP6V0A1	0.37	0.49	0.87
Good	NK	ATP6V0A2	-0.003	0.95	1
Good	NK	ATP6V0B	-0.0059	0.71	0.97
Good	NK	ATP6V0C	-0.017	0.59	0.92
Good	NK	ATP6V0D1	0.0056	0.86	1
Good	NK	ATP6V0E1	0.01	0.63	0.93
Good	NK	ATP6V0E2	-0.0087	0.73	0.97
Good	NK	ATP6V0E2-AS1	0.31	1	1
Good	NK	ATP6V1A	0.044	0.35	0.8
Good	NK	ATP6V1B2	-0.0085	0.82	1
Good	NK	ATP6V1C1	0.1	0.0012	0.19
Good	NK	ATP6V1C2	-0.12	0.57	0.91
Good	NK	ATP6V1D	-0.058	0.17	0.66
Good	NK	ATP6V1E1	-0.046	0.062	0.51
Good	NK	ATP6V1E2	0.06	0.54	0.9
Good	NK	ATP6V1F	-0.024	0.44	0.85
Good	NK	ATP6V1G1	-0.058	0.11	0.59
Good	NK	ATP6V1H	0.019	0.6	0.92
Good	NK	ATP7A	0.026	0.6	0.92
Good	NK	ATP7B	-1.3	0.33	0.79
Good	NK	ATP8A1	0.044	0.63	0.93
Good	NK	ATP8A2	0.1	0.77	0.99
Good	NK	ATP8B1	0.16	0.31	0.78
Good	NK	ATP8B2	-0.064	0.44	0.85
Good	NK	ATP8B3	0.17	0.12	0.6
Good	NK	ATP8B4	0.12	0.16	0.65
Good	NK	ATP9A	0.091	0.22	0.71
Good	NK	ATP9B	0.042	0.37	0.81
Good	NK	ATPAF1	-0.026	1	1
Good	NK	ATPAF2	-0.038	0.54	0.9
Good	NK	ATPIF1	0.046	0.2	0.69
Good	NK	ATR	0.0087	0.9	1
Good	NK	ATRAID	-0.059	0.027	0.4
Good	NK	ATRIP	0.043	0.38	0.82
Good	NK	ATRN	0.031	0.73	0.97
Good	NK	ATRX	0.047	0.29	0.77
Good	NK	ATXN1	0.018	0.66	0.95
Good	NK	ATXN10	-0.044	0.24	0.73
Good	NK	ATXN1L	0.21	0.013	0.32
Good	NK	ATXN2	0.11	0.041	0.46
Good	NK	ATXN2L	-0.05	0.38	0.82
Good	NK	ATXN3	-0.058	0.22	0.71
Good	NK	ATXN7	0.075	0.41	0.84
Good	NK	ATXN7L1	-0.081	0.4	0.84
Good	NK	ATXN7L2	-0.035	0.7	0.96
Good	NK	ATXN7L3	0.068	0.62	0.93
Good	NK	ATXN7L3B	0.0072	0.86	1
Good	NK	AUH	-0.02	0.81	1
Good	NK	AUNIP	-0.52	0.042	0.46
Good	NK	AUP1	0.0077	0.84	1
Good	NK	AURKA	-0.09	0.57	0.91
Good	NK	AURKAIP1	-0.019	0.64	0.94
Good	NK	AURKAPS1	0.11	0.75	0.98
Good	NK	AURKB	-0.15	0.71	0.96
Good	NK	AURKC	-0.088	0.65	0.94
Good	NK	AUTS2	0.13	0.25	0.73
Good	NK	AVEN	-0.12	0.003	0.24
Good	NK	AVIL	0.079	0.57	0.91
Good	NK	AVL9	-0.015	0.68	0.95
Good	NK	AVPI1	0.17	0.27	0.76
Good	NK	AXIN1	-0.035	0.57	0.91
Good	NK	AXL	-0.73	0.0037	0.26
Good	NK	AZI2	-0.078	0.0052	0.28
Good	NK	AZIN1	-0.035	0.36	0.81
Good	NK	AZIN1-AS1	0.022	0.84	1
Good	NK	AZIN2	0.42	0.041	0.46
Good	NK	B2M	-0.0064	0.8	0.99
Good	NK	B3GALNT1	-0.06	0.66	0.95
Good	NK	B3GALNT2	0.034	0.38	0.82
Good	NK	B3GALT4	-0.052	0.39	0.83
Good	NK	B3GALT6	0.034	0.43	0.85
Good	NK	B3GAT1	0.11	0.48	0.87
Good	NK	B3GAT3	-0.053	0.19	0.68
Good	NK	B3GLCT	0.041	0.59	0.92
Good	NK	B3GNT2	0.041	0.4	0.84
Good	NK	B3GNT7	0.14	0.23	0.72
Good	NK	B3GNT8	-0.27	0.037	0.45
Good	NK	B3GNTL1	-0.00075	1	1
Good	NK	B4GALNT3	-0.39	0.062	0.51
Good	NK	B4GALT1	0.063	0.28	0.76
Good	NK	B4GALT1-AS1	0.13	0.5	0.87
Good	NK	B4GALT2	-0.18	1	1
Good	NK	B4GALT3	0.086	1	1
Good	NK	B4GALT4	-0.015	0.88	1
Good	NK	B4GALT4-AS1	0.0037	0.98	1
Good	NK	B4GALT5	-0.065	0.24	0.72
Good	NK	B4GALT6	0.07	0.18	0.67
Good	NK	B4GALT7	0.0024	0.95	1
Good	NK	B4GAT1	0.0076	0.92	1
Good	NK	B9D1	-0.13	0.25	0.73
Good	NK	B9D2	-0.11	0.15	0.64
Good	NK	BAALC	-0.056	0.52	0.89
Good	NK	BABAM1	-0.014	0.65	0.94
Good	NK	BACE1	0.22	0.2	0.69
Good	NK	BACE2	-0.097	0.41	0.84
Good	NK	BACH1	0.066	0.35	0.8
Good	NK	BACH2	0.062	0.48	0.87
Good	NK	BAD	-0.026	0.47	0.87
Good	NK	BAG1	-0.032	0.36	0.8
Good	NK	BAG2	0.016	0.84	1
Good	NK	BAG3	0.028	0.84	1
Good	NK	BAG4	-0.059	0.35	0.8
Good	NK	BAG5	0.051	0.015	0.33
Good	NK	BAG6	-0.049	0.55	0.9
Good	NK	BAHD1	-0.027	0.55	0.9
Good	NK	BAIAP2	0.29	0.068	0.52
Good	NK	BAIAP2-AS1	-0.12	0.64	0.94
Good	NK	BAIAP2L1	-0.17	0.37	0.81
Good	NK	BAIAP3	-0.29	0.075	0.53
Good	NK	BAK1	0.013	0.78	0.99
Good	NK	BANF1	-0.0075	0.84	1
Good	NK	BANK1	0.06	1	1
Good	NK	BANP	0.05	0.28	0.76
Good	NK	BAP1	-0.039	0.13	0.62
Good	NK	BARD1	0.045	0.46	0.86
Good	NK	BASP1	-0.9	0.16	0.65
Good	NK	BATF	0.039	0.1	0.58
Good	NK	BAX	0.024	0.83	1
Good	NK	BAZ1A	-0.027	0.45	0.86
Good	NK	BAZ1B	-0.037	0.16	0.65
Good	NK	BAZ2A	0.012	0.83	1
Good	NK	BAZ2B	0.062	0.27	0.76
Good	NK	BBC3	-0.15	0.56	0.91
Good	NK	BBIP1	-0.028	0.62	0.93
Good	NK	BBS1	0.049	0.51	0.88
Good	NK	BBS10	0.17	0.065	0.52
Good	NK	BBS12	0.075	0.63	0.93
Good	NK	BBS2	-0.017	0.75	0.98
Good	NK	BBS4	-0.058	0.24	0.73
Good	NK	BBS5	0.17	0.14	0.63
Good	NK	BBS7	0.025	0.75	0.98
Good	NK	BBS9	0.07	0.16	0.65
Good	NK	BBX	-0.009	0.75	0.98
Good	NK	BCAP29	0.041	0.36	0.81
Good	NK	BCAP31	-0.017	0.08	0.54
Good	NK	BCAR3	0.12	0.59	0.92
Good	NK	BCAS1	0.22	0.25	0.73
Good	NK	BCAS2	-0.026	0.49	0.87
Good	NK	BCAS3	-0.13	0.062	0.51
Good	NK	BCAS4	-0.038	0.44	0.85
Good	NK	BCAT1	-0.62	0.29	0.77
Good	NK	BCAT2	0.062	0.16	0.65
Good	NK	BCCIP	-0.07	1	1
Good	NK	BCDIN3D	-0.022	0.81	1
Good	NK	BCDIN3D-AS1	0.42	0.23	0.72
Good	NK	BCKDHA	-0.089	0.021	0.37
Good	NK	BCKDHB	-0.11	0.056	0.5
Good	NK	BCKDK	-0.04	0.4	0.84
Good	NK	BCL10	0.046	0.56	0.91
Good	NK	BCL11B	-0.1	0.024	0.39
Good	NK	BCL2	0.086	0.092	0.56
Good	NK	BCL2A1	-0.079	0.37	0.81
Good	NK	BCL2L1	-0.024	0.57	0.91
Good	NK	BCL2L11	0.075	0.55	0.9
Good	NK	BCL2L12	-0.21	0.00067	0.17
Good	NK	BCL2L13	-0.057	0.0062	0.29
Good	NK	BCL2L15	-0.045	0.87	1
Good	NK	BCL2L2	-0.076	0.6	0.92
Good	NK	BCL3	0.16	0.22	0.71
Good	NK	BCL6	0.24	0.17	0.66
Good	NK	BCL7B	-0.037	0.34	0.8
Good	NK	BCL7C	0.097	0.034	0.44
Good	NK	BCL9	0.0082	0.97	1
Good	NK	BCL9L	-0.0024	0.96	1
Good	NK	BCLAF1	0.00062	0.97	1
Good	NK	BCO2	0.16	0.41	0.84
Good	NK	BCOR	0.091	0.068	0.52
Good	NK	BCORL1	0.12	0.21	0.7
Good	NK	BCR	0.11	0.097	0.57
Good	NK	BCS1L	0.013	0.83	1
Good	NK	BDH1	-0.029	0.14	0.63
Good	NK	BDH2	-0.0067	1	1
Good	NK	BDP1	0.03	0.52	0.89
Good	NK	BECN1	-0.012	0.4	0.84
Good	NK	BEND3	-0.39	0.026	0.39
Good	NK	BEND3P3	0.49	0.044	0.47
Good	NK	BEND5	-0.13	0.44	0.85
Good	NK	BET1	-0.085	0.028	0.41
Good	NK	BET1L	0.038	0.2	0.69
Good	NK	BEX2	0.04	0.48	0.87
Good	NK	BEX4	-0.067	0.08	0.54
Good	NK	BEX5	-0.057	0.65	0.94
Good	NK	BFAR	-0.009	0.67	0.95
Good	NK	BFSP1	-0.0068	0.92	1
Good	NK	BHLHB9	-0.0061	0.96	1
Good	NK	BHLHE40	0.032	0.51	0.88
Good	NK	BHLHE40-AS1	-0.042	0.59	0.92
Good	NK	BICD1	-0.013	0.79	0.99
Good	NK	BICD2	0.066	0.018	0.35
Good	NK	BID	0.033	0.15	0.64
Good	NK	BIN1	0.012	0.65	0.94
Good	NK	BIN2	-0.003	0.93	1
Good	NK	BIN3	0.011	0.8	0.99
Good	NK	BIRC2	0.018	0.2	0.69
Good	NK	BIRC3	0.044	0.65	0.95
Good	NK	BIRC5	-0.17	0.58	0.92
Good	NK	BIRC6	0.062	0.15	0.64
Good	NK	BIRC6-AS2	0.28	0.12	0.6
Good	NK	BISPR	-0.026	0.28	0.76
Good	NK	BIVM	-0.15	0.62	0.93
Good	NK	BLCAP	0.018	0.38	0.82
Good	NK	BLM	-0.073	0.063	0.51
Good	NK	BLMH	0.074	0.0031	0.24
Good	NK	BLOC1S1	0.049	0.55	0.9
Good	NK	BLOC1S2	-0.022	0.55	0.91
Good	NK	BLOC1S3	0.089	0.22	0.71
Good	NK	BLOC1S4	-0.069	0.0043	0.27
Good	NK	BLOC1S6	0.046	0.25	0.74
Good	NK	BLVRA	-0.023	0.45	0.86
Good	NK	BLVRB	-0.064	0.24	0.72
Good	NK	BLZF1	-0.068	0.011	0.31
Good	NK	BMF	0.28	0.49	0.87
Good	NK	BMP1	0.011	0.87	1
Good	NK	BMP2	-0.23	0.47	0.87
Good	NK	BMP2K	-0.027	0.68	0.95
Good	NK	BMP8A	0.21	0.28	0.76
Good	NK	BMP8B	0.015	0.94	1
Good	NK	BMPR1A	0.086	0.62	0.93
Good	NK	BMPR2	-0.035	0.62	0.93
Good	NK	BMS1	0.011	0.78	0.99
Good	NK	BMS1P20	-0.11	0.12	0.6
Good	NK	BMS1P4	0.11	0.14	0.62
Good	NK	BMS1P5	-0.069	0.73	0.97
Good	NK	BMS1P6	-0.088	0.49	0.87
Good	NK	BNC2	0.33	1	1
Good	NK	BNIP1	-0.015	0.76	0.98
Good	NK	BNIP2	0.0077	0.81	1
Good	NK	BNIP3	0.15	0.064	0.51
Good	NK	BNIP3L	-0.00082	0.99	1
Good	NK	BNIPL	-0.19	0.37	0.81
Good	NK	BOD1	-0.013	0.85	1
Good	NK	BOD1L1	-0.013	0.62	0.93
Good	NK	BOK	-0.14	0.0045	0.27
Good	NK	BOLA1	-0.038	0.39	0.83
Good	NK	BOLA3	-0.15	0.58	0.92
Good	NK	BOLA3-AS1	0.057	0.74	0.97
Good	NK	BOP1	0.0074	0.88	1
Good	NK	BORA	-0.069	0.63	0.93
Good	NK	BPGM	-0.028	0.82	1
Good	NK	BPHL	-0.08	0.25	0.74
Good	NK	BPNT1	-0.095	0.19	0.68
Good	NK	BPTF	-0.091	0.18	0.67
Good	NK	BRAF	0.024	0.76	0.98
Good	NK	BRAP	0.012	0.57	0.91
Good	NK	BRAT1	0.025	0.57	0.91
Good	NK	BRCA1	-0.19	0.029	0.41
Good	NK	BRCA2	-0.11	0.32	0.79
Good	NK	BRCC3	-0.056	0.088	0.55
Good	NK	BRD1	0.085	0.14	0.63
Good	NK	BRD2	0.016	0.63	0.93
Good	NK	BRD3	0.15	0.011	0.32
Good	NK	BRD4	-0.0019	0.96	1
Good	NK	BRD7	0.045	0.24	0.73
Good	NK	BRD8	0.064	0.19	0.68
Good	NK	BRD9	-0.005	0.84	1
Good	NK	BRE	-0.01	0.81	0.99
Good	NK	BRE-AS1	-0.26	0.4	0.83
Good	NK	BRF1	-0.11	0.064	0.51
Good	NK	BRF2	-0.068	0.32	0.78
Good	NK	BRI3	-0.12	0.18	0.67
Good	NK	BRI3BP	-0.036	0.51	0.88
Good	NK	BRIP1	0.0041	0.98	1
Good	NK	BRIX1	-0.071	1	1
Good	NK	BRK1	-0.046	0.026	0.39
Good	NK	BRMS1	-0.037	0.37	0.82
Good	NK	BRMS1L	0.16	0.03	0.41
Good	NK	BROX	-0.029	0.52	0.89
Good	NK	BRPF1	0.036	0.66	0.95
Good	NK	BRPF3	0.14	0.26	0.75
Good	NK	BRWD1	0.027	0.68	0.95
Good	NK	BRWD3	-0.0041	0.96	1
Good	NK	BSCL2	0.35	0.094	0.57
Good	NK	BSDC1	0.076	0.049	0.48
Good	NK	BSG	-0.016	0.51	0.88
Good	NK	BSPRY	0.037	0.5	0.88
Good	NK	BST2	-0.046	0.14	0.62
Good	NK	BTAF1	0.058	0.28	0.76
Good	NK	BTBD1	-0.011	0.75	0.98
Good	NK	BTBD10	0.071	0.15	0.65
Good	NK	BTBD11	-0.077	0.58	0.92
Good	NK	BTBD18	0.19	0.26	0.75
Good	NK	BTBD2	-0.036	0.17	0.65
Good	NK	BTBD3	0.063	0.81	1
Good	NK	BTBD6	-0.039	0.091	0.56
Good	NK	BTBD7	0.017	0.59	0.92
Good	NK	BTBD8	-0.21	1	1
Good	NK	BTBD9	0.086	0.06	0.51
Good	NK	BTD	0.072	0.34	0.8
Good	NK	BTF3	-0.036	0.41	0.84
Good	NK	BTF3L4	-0.015	0.7	0.96
Good	NK	BTG1	0.068	0.47	0.86
Good	NK	BTG2	0.19	0.14	0.63
Good	NK	BTG3	0.076	0.46	0.86
Good	NK	BTK	0.056	0.88	1
Good	NK	BTN2A1	0.071	0.1	0.58
Good	NK	BTN2A2	0.13	0.062	0.51
Good	NK	BTN2A3P	0.14	0.094	0.57
Good	NK	BTN3A1	0.077	0.17	0.65
Good	NK	BTN3A2	0.11	0.0095	0.3
Good	NK	BTN3A3	0.033	0.38	0.82
Good	NK	BTRC	0.024	0.59	0.92
Good	NK	BUB1	-0.13	0.6	0.92
Good	NK	BUB1B	-0.35	0.18	0.67
Good	NK	BUB3	0.002	0.94	1
Good	NK	BUD13	0.027	0.34	0.8
Good	NK	BUD31	-0.02	0.64	0.94
Good	NK	BYSL	-0.099	0.54	0.9
Good	NK	BZRAP1	0.19	0.069	0.52
Good	NK	BZRAP1-AS1	0.0074	0.91	1
Good	NK	BZW1	0.0092	0.76	0.98
Good	NK	BZW2	-0.11	0.19	0.68
Good	NK	C10orf11	-0.1	0.62	0.93
Good	NK	C10orf12	0.04	0.7	0.96
Good	NK	C10orf128	0.16	0.0045	0.27
Good	NK	C10orf2	-0.027	0.65	0.94
Good	NK	C10orf25	0.027	0.8	0.99
Good	NK	C10orf32	0.069	0.059	0.51
Good	NK	C10orf54	-0.014	0.78	0.99
Good	NK	C10orf76	-0.039	0.27	0.76
Good	NK	C10orf88	-0.11	0.033	0.43
Good	NK	C10orf95	0.17	0.42	0.84
Good	NK	C11orf1	-0.15	0.079	0.54
Good	NK	C11orf21	-0.058	0.067	0.52
Good	NK	C11orf24	0.018	0.7	0.96
Good	NK	C11orf30	-0.028	0.64	0.94
Good	NK	C11orf31	-0.05	0.31	0.78
Good	NK	C11orf49	-0.069	0.51	0.88
Good	NK	C11orf54	-0.052	0.32	0.78
Good	NK	C11orf57	0.056	0.23	0.72
Good	NK	C11orf58	-0.034	0.27	0.75
Good	NK	C11orf63	0.094	0.17	0.66
Good	NK	C11orf68	0.0046	0.9	1
Good	NK	C11orf71	-0.051	0.33	0.79
Good	NK	C11orf73	-0.068	0.23	0.72
Good	NK	C11orf74	-0.32	1	1
Good	NK	C11orf80	-0.098	0.22	0.71
Good	NK	C11orf84	-0.44	0.014	0.33
Good	NK	C11orf95	0.16	0.53	0.89
Good	NK	C12orf10	-0.051	0.35	0.8
Good	NK	C12orf29	0.0012	0.97	1
Good	NK	C12orf4	-0.015	0.61	0.93
Good	NK	C12orf43	0.019	0.74	0.97
Good	NK	C12orf45	-0.024	0.78	0.99
Good	NK	C12orf49	0.0012	0.99	1
Good	NK	C12orf57	-0.052	0.42	0.84
Good	NK	C12orf60	0.11	0.52	0.88
Good	NK	C12orf65	0.083	0.0019	0.2
Good	NK	C12orf66	0.045	1	1
Good	NK	C12orf73	-0.032	0.59	0.92
Good	NK	C12orf75	-0.033	0.62	0.93
Good	NK	C12orf76	-0.083	0.28	0.76
Good	NK	C12orf79	-0.27	0.52	0.89
Good	NK	C14orf1	-0.003	0.95	1
Good	NK	C14orf119	0.025	0.54	0.9
Good	NK	C14orf142	-0.054	0.39	0.83
Good	NK	C14orf159	0.031	0.44	0.85
Good	NK	C14orf166	-0.079	0.11	0.59
Good	NK	C14orf169	-0.0027	0.97	1
Good	NK	C14orf2	-0.063	0.22	0.71
Good	NK	C14orf28	-0.11	0.64	0.94
Good	NK	C14orf79	-0.01	0.94	1
Good	NK	C14orf80	-0.1	0.18	0.67
Good	NK	C14orf93	-0.026	0.53	0.9
Good	NK	C15orf39	-0.022	0.57	0.91
Good	NK	C15orf40	-0.0093	0.77	0.99
Good	NK	C15orf41	0.1	0.041	0.46
Good	NK	C15orf52	-0.046	0.65	0.94
Good	NK	C15orf57	0.00026	1	1
Good	NK	C15orf61	-0.079	0.53	0.89
Good	NK	C15orf62	0.45	0.18	0.67
Good	NK	C16orf13	-0.038	0.22	0.71
Good	NK	C16orf45	-0.011	0.89	1
Good	NK	C16orf52	-0.061	0.62	0.93
Good	NK	C16orf54	0.14	0.019	0.35
Good	NK	C16orf58	-0.082	0.0022	0.21
Good	NK	C16orf59	-0.11	0.24	0.72
Good	NK	C16orf62	0.03	0.39	0.83
Good	NK	C16orf70	0.1	0.043	0.46
Good	NK	C16orf72	0.027	0.64	0.94
Good	NK	C16orf74	0.12	0.4	0.84
Good	NK	C16orf86	-0.16	0.084	0.55
Good	NK	C16orf87	-0.23	0.032	0.43
Good	NK	C16orf91	-0.061	0.29	0.77
Good	NK	C16orf95	-0.15	0.15	0.65
Good	NK	C17orf100	-0.01	0.92	1
Good	NK	C17orf51	-0.11	0.18	0.67
Good	NK	C17orf53	-0.39	0.014	0.32
Good	NK	C17orf58	-0.019	0.71	0.97
Good	NK	C17orf59	0.0072	0.91	1
Good	NK	C17orf62	-0.014	0.66	0.95
Good	NK	C17orf67	-0.031	0.64	0.94
Good	NK	C17orf75	-0.047	0.24	0.73
Good	NK	C17orf80	0.07	0.015	0.33
Good	NK	C17orf85	0.031	1	1
Good	NK	C17orf89	-0.12	0.31	0.78
Good	NK	C17orf97	0.081	0.67	0.95
Good	NK	C18orf21	0.02	0.77	0.98
Good	NK	C18orf25	0.032	0.66	0.95
Good	NK	C18orf54	0.27	0.019	0.36
Good	NK	C18orf8	-0.018	0.26	0.75
Good	NK	C19orf12	0.052	1	1
Good	NK	C19orf24	0.079	0.034	0.44
Good	NK	C19orf25	0.057	0.37	0.81
Good	NK	C19orf35	0.0086	0.87	1
Good	NK	C19orf38	-0.22	0.11	0.58
Good	NK	C19orf43	-0.013	0.64	0.94
Good	NK	C19orf44	0.05	0.74	0.98
Good	NK	C19orf47	-0.31	0.0008	0.17
Good	NK	C19orf48	-0.082	0.26	0.75
Good	NK	C19orf52	0.056	0.16	0.65
Good	NK	C19orf53	-0.012	0.66	0.95
Good	NK	C19orf54	-0.0031	1	1
Good	NK	C19orf57	0.15	0.29	0.77
Good	NK	C19orf60	-0.015	0.67	0.95
Good	NK	C19orf66	0.013	0.77	0.98
Good	NK	C19orf68	0.13	0.18	0.67
Good	NK	C19orf70	-0.0073	0.82	1
Good	NK	C19orf84	-0.068	0.47	0.87
Good	NK	C1D	-0.048	0.6	0.92
Good	NK	C1GALT1	-0.046	0.48	0.87
Good	NK	C1GALT1C1	-0.06	0.24	0.73
Good	NK	C1orf101	-0.094	0.63	0.93
Good	NK	C1orf109	0.074	0.025	0.39
Good	NK	C1orf112	-0.11	0.19	0.68
Good	NK	C1orf115	0.17	0.44	0.85
Good	NK	C1orf122	-0.075	0.18	0.66
Good	NK	C1orf123	-0.057	0.013	0.32
Good	NK	C1orf131	0.0038	0.95	1
Good	NK	C1orf159	0.09	0.01	0.3
Good	NK	C1orf162	-0.055	0.013	0.32
Good	NK	C1orf174	0.11	0.00039	0.15
Good	NK	C1orf177	-0.015	0.69	0.96
Good	NK	C1orf198	0.33	0.12	0.6
Good	NK	C1orf204	0.082	0.62	0.93
Good	NK	C1orf21	0.11	0.07	0.52
Good	NK	C1orf216	-0.063	0.27	0.75
Good	NK	C1orf220	-0.063	0.77	0.98
Good	NK	C1orf228	-0.13	0.6	0.92
Good	NK	C1orf233	0.034	0.55	0.9
Good	NK	C1orf27	-0.012	0.57	0.91
Good	NK	C1orf35	0.071	1	1
Good	NK	C1orf43	-0.023	0.36	0.81
Good	NK	C1orf50	0.032	0.36	0.81
Good	NK	C1orf52	-0.036	0.45	0.86
Good	NK	C1orf56	0.094	0.41	0.84
Good	NK	C1orf61	0.14	0.54	0.9
Good	NK	C1orf74	0.17	0.11	0.59
Good	NK	C1QBP	-0.042	0.45	0.86
Good	NK	C1QL3	0.48	1	1
Good	NK	C1QTNF3	0.027	0.82	1
Good	NK	C1QTNF6	0.35	0.046	0.48
Good	NK	C1R	-0.2	0.1	0.58
Good	NK	C1RL	-0.089	0.22	0.71
Good	NK	C1RL-AS1	-0.077	0.61	0.93
Good	NK	C20orf194	0.12	1	1
Good	NK	C20orf196	-0.093	0.016	0.34
Good	NK	C20orf197	-0.17	0.06	0.51
Good	NK	C20orf24	0.017	0.84	1
Good	NK	C20orf27	-0.16	0.04	0.46
Good	NK	C20orf96	0.052	0.66	0.95
Good	NK	C21orf2	-0.018	0.79	0.99
Good	NK	C21orf33	-0.079	0.042	0.46
Good	NK	C21orf58	-0.15	1	1
Good	NK	C21orf59	-0.032	0.52	0.89
Good	NK	C21orf62-AS1	-0.12	0.12	0.6
Good	NK	C21orf91	0.057	0.5	0.87
Good	NK	C22orf29	-0.026	0.73	0.97
Good	NK	C22orf34	0.17	1	1
Good	NK	C22orf39	-0.011	0.65	0.95
Good	NK	C22orf46	0.0036	0.94	1
Good	NK	C2CD2	-0.047	0.66	0.95
Good	NK	C2CD2L	0.047	1	1
Good	NK	C2CD3	-0.035	0.57	0.91
Good	NK	C2CD5	0.035	0.35	0.8
Good	NK	C2orf15	0.23	0.41	0.84
Good	NK	C2orf27A	-0.15	0.24	0.73
Good	NK	C2orf42	0.055	0.015	0.33
Good	NK	C2orf44	-0.0089	0.78	0.99
Good	NK	C2orf47	0.054	1	1
Good	NK	C2orf48	-0.14	0.34	0.8
Good	NK	C2orf49	0.16	0.0075	0.29
Good	NK	C2orf68	0.1	0.022	0.38
Good	NK	C2orf69	-0.015	0.81	1
Good	NK	C2orf74	-0.035	1	1
Good	NK	C2orf76	-0.037	0.4	0.83
Good	NK	C2orf81	0.049	0.58	0.92
Good	NK	C3AR1	0.048	1	1
Good	NK	C3orf14	-0.33	0.074	0.53
Good	NK	C3orf17	0.046	0.27	0.76
Good	NK	C3orf18	-0.074	0.3	0.78
Good	NK	C3orf33	0.1	0.42	0.84
Good	NK	C3orf38	0.071	0.1	0.58
Good	NK	C3orf58	-0.029	0.62	0.93
Good	NK	C3orf62	-0.27	0.021	0.37
Good	NK	C4orf27	-0.031	0.31	0.78
Good	NK	C4orf29	-0.02	0.63	0.94
Good	NK	C4orf3	0.042	0.31	0.78
Good	NK	C4orf32	-0.061	0.8	0.99
Good	NK	C4orf33	-0.0033	0.92	1
Good	NK	C4orf46	-0.13	0.0035	0.25
Good	NK	C4orf48	-0.29	0.011	0.31
Good	NK	C5	-0.65	0.0011	0.19
Good	NK	C5orf15	-0.07	0.21	0.7
Good	NK	C5orf17	0.25	0.23	0.72
Good	NK	C5orf22	-0.042	0.42	0.84
Good	NK	C5orf24	0.046	0.51	0.88
Good	NK	C5orf28	-0.15	0.07	0.52
Good	NK	C5orf30	0.11	0.2	0.69
Good	NK	C5orf34	0.11	0.14	0.62
Good	NK	C5orf42	-0.13	0.18	0.67
Good	NK	C5orf45	0.028	0.8	0.99
Good	NK	C5orf51	0.025	0.74	0.98
Good	NK	C5orf56	-0.00072	0.99	1
Good	NK	C5orf58	-0.3	0.22	0.71
Good	NK	C5orf63	-0.14	0.17	0.66
Good	NK	C5orf66	0.097	0.57	0.91
Good	NK	C6orf1	0.015	0.73	0.97
Good	NK	C6orf106	0.068	0.37	0.81
Good	NK	C6orf120	0.088	0.31	0.78
Good	NK	C6orf136	0.0046	0.92	1
Good	NK	C6orf163	-0.2	0.28	0.76
Good	NK	C6orf201	-0.076	0.66	0.95
Good	NK	C6orf203	-0.036	0.31	0.78
Good	NK	C6orf226	0.044	0.44	0.85
Good	NK	C6orf229	0.12	0.49	0.87
Good	NK	C6orf25	-0.06	0.33	0.79
Good	NK	C6orf47	0.091	0.00058	0.17
Good	NK	C6orf48	-0.086	0.24	0.73
Good	NK	C6orf62	0.022	0.44	0.85
Good	NK	C6orf89	0.07	0.11	0.59
Good	NK	C7orf13	0.38	0.023	0.38
Good	NK	C7orf25	0.03	0.7	0.96
Good	NK	C7orf26	-0.063	0.11	0.58
Good	NK	C7orf31	-0.088	0.076	0.53
Good	NK	C7orf43	-0.017	1	1
Good	NK	C7orf49	-0.031	0.45	0.86
Good	NK	C7orf50	-0.16	0.029	0.41
Good	NK	C7orf55	0.14	0.46	0.86
Good	NK	C7orf60	0.042	0.42	0.84
Good	NK	C7orf73	-0.059	0.23	0.72
Good	NK	C8G	0.043	0.54	0.9
Good	NK	C8orf31	-0.19	0.25	0.74
Good	NK	C8orf33	-0.0026	0.93	1
Good	NK	C8orf37	0.098	0.7	0.96
Good	NK	C8orf44	-0.098	0.38	0.82
Good	NK	C8orf46	0.35	0.087	0.55
Good	NK	C8orf58	-0.088	0.18	0.67
Good	NK	C8orf59	-0.025	0.69	0.96
Good	NK	C8orf76	0.075	0.5	0.88
Good	NK	C8orf82	-0.051	0.15	0.64
Good	NK	C9orf114	0.067	0.11	0.59
Good	NK	C9orf117	-0.19	0.24	0.73
Good	NK	C9orf131	0.023	0.92	1
Good	NK	C9orf139	-0.13	0.31	0.78
Good	NK	C9orf142	-0.017	0.77	0.98
Good	NK	C9orf156	-0.004	0.92	1
Good	NK	C9orf16	-0.099	0.18	0.67
Good	NK	C9orf172	0.11	0.11	0.59
Good	NK	C9orf3	-0.053	0.57	0.91
Good	NK	C9orf40	0.064	1	1
Good	NK	C9orf64	-0.04	0.62	0.93
Good	NK	C9orf66	0.18	0.26	0.75
Good	NK	C9orf69	0.077	0.038	0.45
Good	NK	C9orf72	0.048	0.52	0.88
Good	NK	C9orf78	0.041	0.12	0.6
Good	NK	C9orf85	-0.097	0.021	0.37
Good	NK	C9orf89	0.04	0.27	0.76
Good	NK	C9orf9	0.16	0.35	0.8
Good	NK	C9orf91	-0.067	1	1
Good	NK	CA11	0.51	0.014	0.33
Good	NK	CA13	-0.028	0.79	0.99
Good	NK	CA14	-0.21	0.58	0.91
Good	NK	CA5B	0.004	0.88	1
Good	NK	CA5BP1	-0.15	0.00048	0.16
Good	NK	CAAP1	0.029	0.63	0.94
Good	NK	CAB39	0.052	0.21	0.7
Good	NK	CAB39L	0.2	0.0007	0.17
Good	NK	CABIN1	-0.044	0.38	0.82
Good	NK	CABLES1	-0.029	0.88	1
Good	NK	CABLES2	-0.11	0.0025	0.23
Good	NK	CACFD1	-0.0087	0.94	1
Good	NK	CACNA1A	0.25	0.13	0.62
Good	NK	CACNA1C	-0.089	0.62	0.93
Good	NK	CACNA1C-AS1	0.26	0.15	0.64
Good	NK	CACNA1C-AS2	-0.053	0.78	0.99
Good	NK	CACNA1F	-0.14	0.66	0.95
Good	NK	CACNA1H	0.44	0.023	0.38
Good	NK	CACNA2D2	-0.01	0.94	1
Good	NK	CACNA2D4	0.14	0.24	0.72
Good	NK	CACNB1	0.22	0.00032	0.14
Good	NK	CACNB2	-0.016	0.88	1
Good	NK	CACNB3	0.11	0.5	0.88
Good	NK	CACTIN	0.019	0.57	0.91
Good	NK	CACUL1	0.074	0.15	0.64
Good	NK	CACYBP	0.053	0.13	0.61
Good	NK	CAD	0.036	0.69	0.96
Good	NK	CADM1	-0.049	1	1
Good	NK	CALCOCO1	0.036	0.51	0.88
Good	NK	CALCOCO2	0.0097	0.71	0.97
Good	NK	CALCRL	-0.42	1	1
Good	NK	CALHM1	0.17	0.15	0.64
Good	NK	CALHM2	0.087	0.19	0.68
Good	NK	CALM1	-0.0036	0.83	1
Good	NK	CALM2	-0.014	0.76	0.98
Good	NK	CALM3	-0.052	0.26	0.75
Good	NK	CALML4	0.13	0.1	0.58
Good	NK	CALR	-0.046	0.35	0.8
Good	NK	CALU	0.015	0.69	0.96
Good	NK	CAMK1	-0.11	0.19	0.68
Good	NK	CAMK1D	0.021	0.42	0.84
Good	NK	CAMK2D	0.0031	0.96	1
Good	NK	CAMK2G	0.032	0.78	0.99
Good	NK	CAMK4	-0.038	0.91	1
Good	NK	CAMKK1	0.44	0.0085	0.29
Good	NK	CAMKK2	0.0031	0.94	1
Good	NK	CAMKMT	0.15	0.058	0.51
Good	NK	CAMLG	0.036	0.58	0.91
Good	NK	CAMSAP1	-0.033	0.72	0.97
Good	NK	CAMTA1	0.05	1	1
Good	NK	CAMTA2	0.036	0.18	0.67
Good	NK	CAND1	0.11	0.061	0.51
Good	NK	CAND2	0.36	0.074	0.53
Good	NK	CANT1	-0.044	0.33	0.79
Good	NK	CANX	0.015	0.6	0.92
Good	NK	CAP1	-0.045	0.049	0.48
Good	NK	CAPG	-0.023	0.89	1
Good	NK	CAPN1	-0.0087	0.77	0.99
Good	NK	CAPN10	0.036	0.53	0.89
Good	NK	CAPN10-AS1	0.13	0.012	0.32
Good	NK	CAPN12	-0.074	0.023	0.38
Good	NK	CAPN14	-0.75	0.023	0.38
Good	NK	CAPN15	0.014	0.53	0.89
Good	NK	CAPN2	-0.013	0.56	0.91
Good	NK	CAPN3	0.14	0.085	0.55
Good	NK	CAPN5	0.084	0.46	0.86
Good	NK	CAPN7	0.024	0.26	0.75
Good	NK	CAPNS1	-0.059	0.12	0.6
Good	NK	CAPRIN1	0.008	0.92	1
Good	NK	CAPRIN2	0.009	0.9	1
Good	NK	CAPS	0.042	0.6	0.92
Good	NK	CAPS2	0.11	1	1
Good	NK	CAPZA1	0.0057	0.87	1
Good	NK	CAPZA2	-0.063	0.088	0.55
Good	NK	CAPZB	-0.092	0.086	0.55
Good	NK	CARD11	0.085	0.065	0.52
Good	NK	CARD14	-0.047	0.68	0.95
Good	NK	CARD16	-0.05	0.0012	0.19
Good	NK	CARD6	0.0092	0.83	1
Good	NK	CARD8	0.028	0.53	0.89
Good	NK	CARD8-AS1	0.063	1	1
Good	NK	CARD9	-0.35	0.0065	0.29
Good	NK	CARF	-0.06	0.073	0.53
Good	NK	CARHSP1	0.011	0.86	1
Good	NK	CARKD	0.0053	0.9	1
Good	NK	CARM1	-0.16	0.0014	0.19
Good	NK	CARNMT1	-0.013	0.64	0.94
Good	NK	CARNS1	-0.074	0.17	0.65
Good	NK	CARS	0.01	0.71	0.96
Good	NK	CARS2	-0.027	0.2	0.69
Good	NK	CASC3	0.0015	0.94	1
Good	NK	CASC4	0.057	0.075	0.53
Good	NK	CASC5	-0.26	0.053	0.49
Good	NK	CASC8	0.21	1	1
Good	NK	CASD1	-0.051	0.32	0.79
Good	NK	CASK	-0.09	0.28	0.76
Good	NK	CASP1	-0.035	0.27	0.75
Good	NK	CASP10	0.017	0.73	0.97
Good	NK	CASP2	0.04	0.51	0.88
Good	NK	CASP3	-0.0027	0.95	1
Good	NK	CASP4	-0.064	0.032	0.43
Good	NK	CASP6	-0.15	0.028	0.41
Good	NK	CASP7	-0.05	0.27	0.75
Good	NK	CASP8	-0.025	0.62	0.93
Good	NK	CASP8AP2	-0.0049	0.89	1
Good	NK	CASP9	-0.094	0.15	0.64
Good	NK	CASS4	-0.0064	0.96	1
Good	NK	CAST	0.027	0.37	0.82
Good	NK	CASZ1	0.052	0.51	0.88
Good	NK	CAT	-0.029	1	1
Good	NK	CATSPER1	-0.016	0.71	0.97
Good	NK	CATSPER2	0.12	0.39	0.83
Good	NK	CATSPER2P1	-0.096	0.63	0.93
Good	NK	CATSPER3	-0.31	0.28	0.76
Good	NK	CATSPERB	0.43	0.037	0.45
Good	NK	CATSPERG	0.088	0.27	0.75
Good	NK	CBFA2T2	0.11	0.018	0.35
Good	NK	CBFB	0.021	0.58	0.92
Good	NK	CBL	-0.069	0.59	0.92
Good	NK	CBLB	0.012	0.82	1
Good	NK	CBLL1	-0.13	0.037	0.45
Good	NK	CBR1	-0.037	0.25	0.74
Good	NK	CBR3	-0.043	0.71	0.97
Good	NK	CBR3-AS1	0.38	0.041	0.46
Good	NK	CBR4	-0.026	0.4	0.83
Good	NK	CBWD1	-0.021	0.76	0.98
Good	NK	CBWD2	-0.0095	0.79	0.99
Good	NK	CBWD3	-0.11	0.33	0.79
Good	NK	CBWD5	-0.066	0.12	0.6
Good	NK	CBWD6	-0.18	0.1	0.58
Good	NK	CBX1	-0.0078	0.85	1
Good	NK	CBX3	0.0074	0.89	1
Good	NK	CBX3P2	0.077	0.45	0.86
Good	NK	CBX4	-0.099	0.12	0.6
Good	NK	CBX5	0.025	0.77	0.98
Good	NK	CBX6	0.04	0.24	0.72
Good	NK	CBX7	-0.0095	0.93	1
Good	NK	CBX8	0.084	0.26	0.75
Good	NK	CBY1	-0.035	0.54	0.9
Good	NK	CC2D1A	0.062	0.24	0.73
Good	NK	CC2D1B	0.023	0.76	0.98
Good	NK	CC2D2A	0.18	0.22	0.71
Good	NK	CCAR1	0.064	0.0079	0.29
Good	NK	CCAR2	0.018	0.61	0.93
Good	NK	CCBL1	-0.037	0.52	0.89
Good	NK	CCBL2	-0.0039	0.94	1
Good	NK	CCDC101	-0.027	0.46	0.86
Good	NK	CCDC102A	0.1	0.039	0.46
Good	NK	CCDC102B	-0.18	0.035	0.44
Good	NK	CCDC106	0.012	0.94	1
Good	NK	CCDC107	-0.0023	0.98	1
Good	NK	CCDC109B	-0.091	0.073	0.53
Good	NK	CCDC112	0.073	0.63	0.93
Good	NK	CCDC114	-0.082	0.49	0.87
Good	NK	CCDC115	-0.02	0.16	0.65
Good	NK	CCDC117	0.12	0.0047	0.27
Good	NK	CCDC12	-0.058	0.11	0.59
Good	NK	CCDC120	-0.049	0.65	0.94
Good	NK	CCDC121	-0.048	0.72	0.97
Good	NK	CCDC124	0.059	0.018	0.35
Good	NK	CCDC125	-0.15	0.044	0.47
Good	NK	CCDC126	0.036	0.3	0.77
Good	NK	CCDC127	-0.036	0.59	0.92
Good	NK	CCDC13	-0.39	0.094	0.56
Good	NK	CCDC130	-0.0065	0.88	1
Good	NK	CCDC134	0.19	0.036	0.45
Good	NK	CCDC136	0.29	1	1
Good	NK	CCDC137	0.044	0.51	0.88
Good	NK	CCDC138	-0.03	0.79	0.99
Good	NK	CCDC14	-0.083	0.12	0.6
Good	NK	CCDC141	-0.13	0.21	0.7
Good	NK	CCDC142	0.012	0.85	1
Good	NK	CCDC144B	-0.012	0.94	1
Good	NK	CCDC144CP	-0.34	0.068	0.52
Good	NK	CCDC146	-0.061	1	1
Good	NK	CCDC15	0.025	0.77	0.98
Good	NK	CCDC150	0.049	0.88	1
Good	NK	CCDC152	-0.05	0.35	0.8
Good	NK	CCDC157	-0.012	0.89	1
Good	NK	CCDC159	-0.0074	0.79	0.99
Good	NK	CCDC163P	0.0057	0.95	1
Good	NK	CCDC167	-0.082	1	1
Good	NK	CCDC168	0.74	0.09	0.56
Good	NK	CCDC17	0.24	0.24	0.72
Good	NK	CCDC171	0.12	0.15	0.64
Good	NK	CCDC174	0.12	0.039	0.45
Good	NK	CCDC176	-0.0081	0.94	1
Good	NK	CCDC18	0.075	0.35	0.8
Good	NK	CCDC183	-0.18	0.29	0.77
Good	NK	CCDC183-AS1	-0.013	0.92	1
Good	NK	CCDC186	0.024	0.64	0.94
Good	NK	CCDC22	0.067	0.046	0.48
Good	NK	CCDC24	-0.064	0.77	0.98
Good	NK	CCDC25	-0.036	0.46	0.86
Good	NK	CCDC28A	0.09	0.062	0.51
Good	NK	CCDC28B	-0.066	0.25	0.73
Good	NK	CCDC30	0.16	0.38	0.83
Good	NK	CCDC34	0.22	0.14	0.63
Good	NK	CCDC39	0.2	0.3	0.78
Good	NK	CCDC43	0.053	0.33	0.79
Good	NK	CCDC47	-0.057	0.55	0.9
Good	NK	CCDC50	-0.035	0.32	0.79
Good	NK	CCDC51	-0.12	0.0017	0.2
Good	NK	CCDC53	-0.046	0.23	0.72
Good	NK	CCDC57	0.028	0.76	0.98
Good	NK	CCDC58	0.039	0.74	0.97
Good	NK	CCDC59	-0.066	0.25	0.74
Good	NK	CCDC6	-0.055	0.17	0.66
Good	NK	CCDC61	-0.081	1	1
Good	NK	CCDC64	-0.051	0.64	0.94
Good	NK	CCDC65	-0.097	0.014	0.33
Good	NK	CCDC66	-0.026	0.67	0.95
Good	NK	CCDC69	0.0068	0.85	1
Good	NK	CCDC7	-0.11	0.29	0.77
Good	NK	CCDC71L	-0.18	0.0066	0.29
Good	NK	CCDC74A	0.0087	0.97	1
Good	NK	CCDC77	0.032	0.46	0.86
Good	NK	CCDC78	0.14	0.14	0.63
Good	NK	CCDC81	0.3	0.25	0.74
Good	NK	CCDC82	0.053	0.15	0.64
Good	NK	CCDC84	0.025	0.64	0.94
Good	NK	CCDC85B	0.002	0.97	1
Good	NK	CCDC85C	0.095	0.45	0.86
Good	NK	CCDC86	0.016	0.85	1
Good	NK	CCDC88A	0.18	0.026	0.39
Good	NK	CCDC88B	0.048	0.34	0.8
Good	NK	CCDC88C	-0.041	0.48	0.87
Good	NK	CCDC9	0.015	0.75	0.98
Good	NK	CCDC90B	0.017	0.7	0.96
Good	NK	CCDC91	0.012	0.59	0.92
Good	NK	CCDC92	-0.023	0.49	0.87
Good	NK	CCDC93	0.018	0.79	0.99
Good	NK	CCDC94	0.049	0.27	0.76
Good	NK	CCDC96	-0.19	0.35	0.8
Good	NK	CCDC97	0.028	0.2	0.69
Good	NK	CCHCR1	-0.042	0.64	0.94
Good	NK	CCL28	-0.17	0.024	0.38
Good	NK	CCL3L1	-0.28	0.14	0.63
Good	NK	CCL4L1	0.14	0.28	0.76
Good	NK	CCL4L2	-0.053	0.77	0.99
Good	NK	CCL5	0.02	0.7	0.96
Good	NK	CCM2	0.023	0.11	0.59
Good	NK	CCNA2	-0.31	0.25	0.74
Good	NK	CCNB1	-0.1	0.44	0.85
Good	NK	CCNB1IP1	-0.12	0.068	0.52
Good	NK	CCNB2	0.052	0.88	1
Good	NK	CCNB3	-0.45	0.059	0.51
Good	NK	CCNC	-0.064	0.2	0.69
Good	NK	CCND1	0.23	0.24	0.73
Good	NK	CCND2	0.095	0.29	0.77
Good	NK	CCND3	-0.023	0.51	0.88
Good	NK	CCNDBP1	0.01	0.68	0.95
Good	NK	CCNE1	-0.0026	0.99	1
Good	NK	CCNE2	-0.13	1	1
Good	NK	CCNF	0.05	0.47	0.87
Good	NK	CCNG1	-0.057	0.32	0.79
Good	NK	CCNG2	0.01	0.89	1
Good	NK	CCNH	-0.062	0.17	0.65
Good	NK	CCNI	-0.037	0.24	0.73
Good	NK	CCNJ	-0.13	1	1
Good	NK	CCNJL	0.073	0.2	0.69
Good	NK	CCNK	-0.21	0.0088	0.29
Good	NK	CCNL1	0.0023	0.96	1
Good	NK	CCNL2	0.054	0.14	0.62
Good	NK	CCNT1	-0.19	0.055	0.49
Good	NK	CCNT2	0.1	0.027	0.4
Good	NK	CCNT2-AS1	-0.41	0.0058	0.29
Good	NK	CCNY	-0.026	0.4	0.83
Good	NK	CCNYL1	-0.036	0.66	0.95
Good	NK	CCP110	-0.032	0.57	0.91
Good	NK	CCPG1	0.12	0.076	0.53
Good	NK	CCR1	-0.061	0.34	0.8
Good	NK	CCR2	0.014	0.94	1
Good	NK	CCR5	-0.17	0.55	0.9
Good	NK	CCR6	0.0064	0.93	1
Good	NK	CCR7	0.22	0.39	0.83
Good	NK	CCR8	0.51	0.46	0.86
Good	NK	CCRL2	-0.022	0.88	1
Good	NK	CCS	-0.013	1	1
Good	NK	CCSAP	0.037	0.57	0.91
Good	NK	CCSER2	0.049	0.36	0.8
Good	NK	CCT2	0.012	0.69	0.96
Good	NK	CCT3	-0.014	0.64	0.94
Good	NK	CCT4	-0.0093	0.81	0.99
Good	NK	CCT5	0.013	0.78	0.99
Good	NK	CCT6A	0.036	0.26	0.75
Good	NK	CCT6B	0.018	1	1
Good	NK	CCT6P1	-0.038	0.67	0.95
Good	NK	CCT6P3	-0.081	0.33	0.79
Good	NK	CCT7	-0.015	0.63	0.93
Good	NK	CCT8	0.02	0.66	0.95
Good	NK	CCZ1	-0.019	0.92	1
Good	NK	CCZ1B	0.0076	0.81	1
Good	NK	CD101	-0.27	0.07	0.52
Good	NK	CD109	0.038	0.82	1
Good	NK	CD151	-0.12	0.021	0.37
Good	NK	CD160	-0.15	0.044	0.47
Good	NK	CD164	-0.014	0.73	0.97
Good	NK	CD1C	-3	0.1	0.58
Good	NK	CD2	0.024	0.67	0.95
Good	NK	CD200R1	0.04	0.68	0.95
Good	NK	CD226	0.0067	0.92	1
Good	NK	CD244	0.019	0.44	0.85
Good	NK	CD247	0.02	0.65	0.95
Good	NK	CD27	-0.083	0.54	0.9
Good	NK	CD27-AS1	-0.15	0.24	0.73
Good	NK	CD274	0.26	0.01	0.3
Good	NK	CD2AP	-0.079	0.35	0.8
Good	NK	CD2BP2	0.032	0.46	0.86
Good	NK	CD300A	-0.011	0.8	0.99
Good	NK	CD300C	-0.18	0.06	0.51
Good	NK	CD300LB	-0.14	0.6	0.92
Good	NK	CD320	0.02	0.39	0.83
Good	NK	CD33	-0.46	0.063	0.51
Good	NK	CD37	-0.063	0.22	0.71
Good	NK	CD38	-0.033	0.57	0.91
Good	NK	CD3D	0.031	0.62	0.93
Good	NK	CD3E	-0.024	0.2	0.69
Good	NK	CD3G	-0.094	0.27	0.75
Good	NK	CD4	-1.1	1	1
Good	NK	CD40	0.18	0.18	0.67
Good	NK	CD44	0.051	0.34	0.8
Good	NK	CD46	0.053	0.076	0.53
Good	NK	CD47	0.012	0.77	0.98
Good	NK	CD48	-0.048	0.082	0.54
Good	NK	CD5	-0.17	0.31	0.78
Good	NK	CD52	-0.076	0.066	0.52
Good	NK	CD53	-0.024	0.48	0.87
Good	NK	CD55	0.099	0.17	0.65
Good	NK	CD58	-0.043	0.32	0.79
Good	NK	CD59	-0.077	0.071	0.52
Good	NK	CD6	0.2	0.0034	0.25
Good	NK	CD63	-0.016	0.53	0.89
Good	NK	CD68	-0.074	0.81	0.99
Good	NK	CD69	-0.028	0.78	0.99
Good	NK	CD7	-0.034	0.53	0.89
Good	NK	CD70	-0.2	1	1
Good	NK	CD72	-0.18	0.025	0.39
Good	NK	CD74	-0.087	0.097	0.57
Good	NK	CD79A	-0.072	0.72	0.97
Good	NK	CD79B	-0.0031	0.96	1
Good	NK	CD81	-0.059	0.0065	0.29
Good	NK	CD82	-0.065	0.57	0.91
Good	NK	CD83	-0.07	0.59	0.92
Good	NK	CD84	0.12	0.38	0.82
Good	NK	CD8A	0.013	0.83	1
Good	NK	CD8B	0.031	0.87	1
Good	NK	CD9	-0.0059	0.97	1
Good	NK	CD93	-0.23	0.18	0.67
Good	NK	CD96	0.0061	0.81	0.99
Good	NK	CD99L2	0.063	0.29	0.77
Good	NK	CDADC1	0.057	0.4	0.84
Good	NK	CDAN1	0.11	0.15	0.64
Good	NK	CDC123	-0.072	0.1	0.58
Good	NK	CDC14A	0.069	0.13	0.62
Good	NK	CDC14B	0.033	0.92	1
Good	NK	CDC16	-0.025	0.45	0.86
Good	NK	CDC20	-0.28	0.35	0.8
Good	NK	CDC23	0.042	0.25	0.74
Good	NK	CDC25A	-0.038	0.75	0.98
Good	NK	CDC25B	0.027	0.36	0.81
Good	NK	CDC25C	-0.14	0.71	0.97
Good	NK	CDC26	-0.028	0.31	0.78
Good	NK	CDC27	0.053	0.024	0.39
Good	NK	CDC34	0.013	0.51	0.88
Good	NK	CDC37	-0.054	0.083	0.54
Good	NK	CDC37L1	0.068	0.27	0.76
Good	NK	CDC40	0.049	0.11	0.59
Good	NK	CDC42	-0.11	0.16	0.65
Good	NK	CDC42BPG	-0.39	0.028	0.4
Good	NK	CDC42EP3	0.044	0.065	0.52
Good	NK	CDC42SE1	-0.0053	0.86	1
Good	NK	CDC42SE2	0.089	0.079	0.54
Good	NK	CDC45	-0.042	0.78	0.99
Good	NK	CDC5L	0.062	0.00032	0.14
Good	NK	CDC6	-0.2	0.44	0.85
Good	NK	CDC7	-0.012	0.62	0.93
Good	NK	CDC73	-0.026	0.58	0.92
Good	NK	CDCA2	-0.3	0.21	0.7
Good	NK	CDCA3	0.11	0.66	0.95
Good	NK	CDCA4	0.08	0.28	0.76
Good	NK	CDCA5	0.075	0.75	0.98
Good	NK	CDCA7	-0.2	0.21	0.7
Good	NK	CDCA7L	-0.15	0.41	0.84
Good	NK	CDCA8	-0.11	0.85	1
Good	NK	CDCP1	-0.085	0.61	0.93
Good	NK	CDH23	0.0021	0.99	1
Good	NK	CDH24	0.22	0.37	0.82
Good	NK	CDH26	0.26	0.35	0.8
Good	NK	CDHR1	0.31	0.2	0.69
Good	NK	CDHR2	0.031	1	1
Good	NK	CDHR3	-0.11	0.62	0.93
Good	NK	CDIP1	-0.052	0.18	0.67
Good	NK	CDIPT	0.021	0.24	0.73
Good	NK	CDK1	-0.12	0.68	0.95
Good	NK	CDK10	0.048	0.34	0.8
Good	NK	CDK11A	0.019	0.77	0.98
Good	NK	CDK11B	-0.062	0.42	0.84
Good	NK	CDK12	-0.08	0.21	0.7
Good	NK	CDK13	0.023	0.57	0.91
Good	NK	CDK16	-0.017	0.74	0.97
Good	NK	CDK17	0.011	0.8	0.99
Good	NK	CDK18	-0.14	0.66	0.95
Good	NK	CDK19	-0.16	0.017	0.35
Good	NK	CDK2	0.07	0.3	0.77
Good	NK	CDK20	0.078	0.39	0.83
Good	NK	CDK2AP1	-0.035	0.31	0.78
Good	NK	CDK2AP2	-0.027	0.54	0.9
Good	NK	CDK4	0.013	0.76	0.98
Good	NK	CDK5	-0.093	0.31	0.78
Good	NK	CDK5R1	0.06	0.082	0.54
Good	NK	CDK5RAP1	0.03	1	1
Good	NK	CDK5RAP2	-0.044	0.35	0.8
Good	NK	CDK5RAP3	-0.076	0.055	0.5
Good	NK	CDK6	0.19	0.11	0.58
Good	NK	CDK7	-0.17	0.0035	0.25
Good	NK	CDK8	0.14	0.064	0.52
Good	NK	CDK9	0.017	0.55	0.9
Good	NK	CDKAL1	0.035	0.44	0.85
Good	NK	CDKL1	-0.13	0.0037	0.26
Good	NK	CDKL3	-0.14	0.27	0.75
Good	NK	CDKL5	-0.099	0.37	0.81
Good	NK	CDKN1A	0.029	0.86	1
Good	NK	CDKN1B	-0.16	0.37	0.81
Good	NK	CDKN2A	0.043	0.68	0.95
Good	NK	CDKN2AIP	-0.037	0.29	0.77
Good	NK	CDKN2AIPNL	-0.023	0.55	0.9
Good	NK	CDKN2B	0.02	0.89	1
Good	NK	CDKN2B-AS1	0.15	0.26	0.75
Good	NK	CDKN2C	0.022	0.72	0.97
Good	NK	CDKN2D	-0.015	0.59	0.92
Good	NK	CDKN3	-0.08	1	1
Good	NK	CDNF	-0.12	0.63	0.93
Good	NK	CDPF1	-0.12	0.074	0.53
Good	NK	CDR2	0.044	0.56	0.91
Good	NK	CDS2	0.073	0.002	0.2
Good	NK	CDT1	-0.2	0.41	0.84
Good	NK	CDV3	0.0057	0.91	1
Good	NK	CDYL	0.01	0.88	1
Good	NK	CDYL2	0.12	0.81	1
Good	NK	CEACAM21	-0.086	0.17	0.66
Good	NK	CEBPA	-0.044	0.44	0.85
Good	NK	CEBPB	-0.057	0.57	0.91
Good	NK	CEBPB-AS1	-0.18	0.38	0.82
Good	NK	CEBPD	0.04	0.5	0.88
Good	NK	CEBPG	0.095	0.05	0.48
Good	NK	CEBPZ	0.09	0.071	0.52
Good	NK	CEBPZOS	0.013	0.73	0.97
Good	NK	CECR1	0.031	0.49	0.87
Good	NK	CECR5	-0.017	0.53	0.89
Good	NK	CECR7	0.6	0.27	0.76
Good	NK	CELF1	0.091	0.017	0.35
Good	NK	CELF2	-0.0027	0.96	1
Good	NK	CELF2-AS1	0.018	0.94	1
Good	NK	CELF6	-0.046	0.75	0.98
Good	NK	CELSR1	0.22	0.21	0.7
Good	NK	CELSR2	0.2	1	1
Good	NK	CELSR3	0.16	0.67	0.95
Good	NK	CEMIP	-0.11	0.52	0.89
Good	NK	CEMP1	0.16	0.2	0.69
Good	NK	CENPA	-0.48	0.055	0.49
Good	NK	CENPB	0.12	0.42	0.84
Good	NK	CENPBD1	-0.071	0.4	0.84
Good	NK	CENPBD1P1	0.016	0.72	0.97
Good	NK	CENPC	0.052	0.3	0.77
Good	NK	CENPE	-0.14	0.37	0.81
Good	NK	CENPF	-0.17	0.44	0.85
Good	NK	CENPH	-0.13	0.17	0.66
Good	NK	CENPI	-0.0092	0.96	1
Good	NK	CENPJ	-0.031	0.65	0.94
Good	NK	CENPK	-0.15	0.11	0.59
Good	NK	CENPL	-0.11	0.0066	0.29
Good	NK	CENPM	-0.29	1	1
Good	NK	CENPN	0.13	0.47	0.87
Good	NK	CENPO	0.073	0.26	0.75
Good	NK	CENPP	-0.097	0.44	0.85
Good	NK	CENPQ	-0.12	0.025	0.39
Good	NK	CENPT	-0.065	0.35	0.8
Good	NK	CENPU	-0.22	0.097	0.57
Good	NK	CENPV	0.089	0.078	0.53
Good	NK	CENPW	-0.21	0.37	0.81
Good	NK	CEP104	0.096	0.012	0.32
Good	NK	CEP112	0.02	0.95	1
Good	NK	CEP120	0.047	0.4	0.84
Good	NK	CEP126	0.053	0.15	0.65
Good	NK	CEP128	-0.019	0.69	0.96
Good	NK	CEP131	0.18	0.041	0.46
Good	NK	CEP135	0.017	0.76	0.98
Good	NK	CEP152	-0.03	0.67	0.95
Good	NK	CEP162	-0.0093	0.77	0.99
Good	NK	CEP164	-0.0071	0.85	1
Good	NK	CEP170	0.27	0.046	0.48
Good	NK	CEP19	0.09	0.12	0.6
Good	NK	CEP192	-0.038	0.74	0.97
Good	NK	CEP250	0.022	0.52	0.89
Good	NK	CEP290	-0.061	1	1
Good	NK	CEP295	0.082	0.24	0.73
Good	NK	CEP350	0.092	0.037	0.45
Good	NK	CEP41	-0.068	0.41	0.84
Good	NK	CEP44	0.026	1	1
Good	NK	CEP55	-0.011	0.96	1
Good	NK	CEP57	0.031	0.41	0.84
Good	NK	CEP57L1	0.024	0.8	0.99
Good	NK	CEP63	0.019	0.72	0.97
Good	NK	CEP68	-0.02	0.82	1
Good	NK	CEP70	-0.014	0.79	0.99
Good	NK	CEP72	-0.015	0.85	1
Good	NK	CEP76	0.086	0.36	0.81
Good	NK	CEP78	-0.012	0.85	1
Good	NK	CEP83	0.012	0.39	0.83
Good	NK	CEP85	0.073	0.16	0.65
Good	NK	CEP85L	-0.073	0.13	0.62
Good	NK	CEP89	-0.11	0.23	0.72
Good	NK	CEP95	-0.061	0.22	0.71
Good	NK	CEP97	0.14	0.064	0.51
Good	NK	CEPT1	0.026	0.49	0.87
Good	NK	CERCAM	-0.013	0.86	1
Good	NK	CERK	0.083	0.064	0.51
Good	NK	CERKL	0.29	0.0029	0.24
Good	NK	CERS2	-0.039	0.18	0.67
Good	NK	CERS4	-0.11	0.036	0.45
Good	NK	CERS5	0.038	0.25	0.74
Good	NK	CERS6	-0.0052	0.96	1
Good	NK	CES1	-0.56	0.053	0.49
Good	NK	CES2	0.053	0.23	0.72
Good	NK	CES4A	-0.3	0.055	0.5
Good	NK	CETN2	-0.11	0.0062	0.29
Good	NK	CETN3	-0.049	1	1
Good	NK	CETP	0.04	0.84	1
Good	NK	CFAP20	-0.068	0.099	0.57
Good	NK	CFAP36	0.045	0.48	0.87
Good	NK	CFAP44	0.16	0.41	0.84
Good	NK	CFAP58-AS1	0.69	0.0013	0.19
Good	NK	CFAP70	-0.17	0.24	0.73
Good	NK	CFAP97	-0.00097	0.98	1
Good	NK	CFD	0.066	0.72	0.97
Good	NK	CFDP1	0.054	0.42	0.84
Good	NK	CFH	0.1	0.16	0.65
Good	NK	CFL1	0.012	0.74	0.98
Good	NK	CFL1P1	0.11	0.63	0.94
Good	NK	CFL2	0.066	0.49	0.87
Good	NK	CFLAR	-0.043	0.44	0.85
Good	NK	CFLAR-AS1	0.55	0.075	0.53
Good	NK	CGGBP1	0.028	0.58	0.91
Good	NK	CGRRF1	-0.063	0.054	0.49
Good	NK	CH17-340M24.3	0.05	0.7	0.96
Good	NK	CHAC2	0.014	0.92	1
Good	NK	CHAF1A	0.029	0.69	0.96
Good	NK	CHAF1B	-0.035	0.32	0.78
Good	NK	CHAMP1	-0.077	0.36	0.81
Good	NK	CHCHD1	-0.062	0.24	0.72
Good	NK	CHCHD2	-0.052	0.17	0.66
Good	NK	CHCHD3	-0.037	0.083	0.54
Good	NK	CHCHD4	0.031	0.45	0.85
Good	NK	CHCHD5	-0.09	0.025	0.39
Good	NK	CHCHD6	-0.028	0.69	0.96
Good	NK	CHCHD7	-0.035	0.27	0.76
Good	NK	CHD1	0.069	0.21	0.7
Good	NK	CHD1L	-0.076	0.068	0.52
Good	NK	CHD2	0.059	0.26	0.75
Good	NK	CHD3	-0.015	0.83	1
Good	NK	CHD4	0.072	0.22	0.71
Good	NK	CHD6	0.054	0.28	0.76
Good	NK	CHD7	0.066	0.014	0.32
Good	NK	CHD8	-0.092	0.22	0.71
Good	NK	CHD9	-0.036	0.43	0.85
Good	NK	CHEK1	-0.063	0.65	0.94
Good	NK	CHEK2	-0.081	0.071	0.52
Good	NK	CHERP	0.011	0.75	0.98
Good	NK	CHFR	-0.013	0.57	0.91
Good	NK	CHI3L2	-0.18	0.015	0.33
Good	NK	CHIC1	-0.088	0.11	0.59
Good	NK	CHIC2	0.023	0.5	0.88
Good	NK	CHID1	-0.052	0.27	0.75
Good	NK	CHKA	0.046	0.12	0.6
Good	NK	CHKB-AS1	0.026	0.79	0.99
Good	NK	CHM	0.0028	0.97	1
Good	NK	CHML	-0.068	0.74	0.97
Good	NK	CHMP1A	-0.033	0.32	0.79
Good	NK	CHMP1B	0.0062	0.87	1
Good	NK	CHMP2A	-0.025	0.61	0.93
Good	NK	CHMP2B	-0.07	0.16	0.65
Good	NK	CHMP4A	-0.044	1	1
Good	NK	CHMP4B	-0.045	0.75	0.98
Good	NK	CHMP5	-0.071	0.14	0.62
Good	NK	CHMP6	-0.024	0.59	0.92
Good	NK	CHMP7	0.06	0.085	0.55
Good	NK	CHN1	0.62	0.0024	0.23
Good	NK	CHN2	-0.032	0.73	0.97
Good	NK	CHODL	-0.28	0.16	0.65
Good	NK	CHORDC1	0.059	0.18	0.67
Good	NK	CHP1	-0.082	0.1	0.58
Good	NK	CHPF	-0.11	0.26	0.75
Good	NK	CHPF2	0.061	0.29	0.77
Good	NK	CHPT1	-0.1	0.04	0.46
Good	NK	CHRAC1	0.049	0.22	0.71
Good	NK	CHRFAM7A	-0.18	0.4	0.84
Good	NK	CHRM3-AS2	-0.084	0.39	0.83
Good	NK	CHRNA5	-0.14	1	1
Good	NK	CHRNB1	0.071	0.036	0.45
Good	NK	CHRNE	0.23	0.074	0.53
Good	NK	CHST10	-0.098	1	1
Good	NK	CHST11	-0.066	0.38	0.82
Good	NK	CHST12	-0.023	0.41	0.84
Good	NK	CHST14	0.01	0.89	1
Good	NK	CHST2	-0.022	0.67	0.95
Good	NK	CHST7	0.23	0.045	0.48
Good	NK	CHSY1	0.016	0.91	1
Good	NK	CHSY3	0.067	0.77	0.99
Good	NK	CHTF18	0.092	0.19	0.68
Good	NK	CHTF8	0.017	0.77	0.98
Good	NK	CHTOP	-0.032	0.06	0.51
Good	NK	CHUK	0.063	0.086	0.55
Good	NK	CHURC1	-0.037	1	1
Good	NK	CIAO1	0.034	0.31	0.78
Good	NK	CIAPIN1	-0.072	0.076	0.53
Good	NK	CIB1	0.04	0.32	0.79
Good	NK	CIB2	-0.03	0.9	1
Good	NK	CIC	0.021	0.76	0.98
Good	NK	CIDECP	-0.074	0.28	0.76
Good	NK	CIITA	-0.15	0.14	0.62
Good	NK	CINP	-0.0062	0.92	1
Good	NK	CIPC	-0.03	0.44	0.85
Good	NK	CIR1	0.074	0.092	0.56
Good	NK	CIRBP	0.023	0.61	0.92
Good	NK	CIRBP-AS1	0.024	0.82	1
Good	NK	CIRH1A	-0.058	0.24	0.73
Good	NK	CISD1	-0.13	0.2	0.69
Good	NK	CISD2	-0.029	0.36	0.8
Good	NK	CISD3	-0.065	0.34	0.8
Good	NK	CISH	0.15	0.13	0.61
Good	NK	CIT	-0.42	1	1
Good	NK	CITED2	-0.066	0.1	0.58
Good	NK	CITED4	-0.15	0.22	0.71
Good	NK	CIZ1	-0.027	0.49	0.87
Good	NK	CKAP2	0.084	0.37	0.81
Good	NK	CKAP2L	-0.53	1	1
Good	NK	CKAP4	0.22	0.28	0.76
Good	NK	CKAP5	0.045	0.26	0.75
Good	NK	CKLF	-0.073	0.45	0.85
Good	NK	CKMT2-AS1	-0.24	0.028	0.4
Good	NK	CKS1B	0.006	0.89	1
Good	NK	CKS2	0.025	0.79	0.99
Good	NK	CLASP1	0.1	0.13	0.62
Good	NK	CLASP2	0.11	0.00074	0.17
Good	NK	CLASRP	-0.093	0.34	0.8
Good	NK	CLCC1	-0.045	1	1
Good	NK	CLCF1	0.013	0.92	1
Good	NK	CLCN2	-0.034	0.75	0.98
Good	NK	CLCN3	0.059	0.24	0.72
Good	NK	CLCN5	-0.32	0.088	0.55
Good	NK	CLCN6	0.13	0.034	0.44
Good	NK	CLCN7	0.027	0.47	0.87
Good	NK	CLDN15	0.13	0.33	0.79
Good	NK	CLDN7	-0.3	0.077	0.53
Good	NK	CLDND1	-0.021	0.6	0.92
Good	NK	CLDND2	-0.1	0.34	0.8
Good	NK	CLEC11A	-0.22	0.11	0.58
Good	NK	CLEC12A	-0.15	0.068	0.52
Good	NK	CLEC12B	-0.011	0.93	1
Good	NK	CLEC16A	0.14	0.036	0.45
Good	NK	CLEC2B	-0.074	0.18	0.67
Good	NK	CLEC2D	0.094	0.077	0.53
Good	NK	CLEC4A	-0.2	0.36	0.81
Good	NK	CLECL1	-0.017	0.93	1
Good	NK	CLHC1	0.23	1	1
Good	NK	CLIC1	-0.027	0.48	0.87
Good	NK	CLIC3	0.00016	1	1
Good	NK	CLIC4	-0.13	0.34	0.8
Good	NK	CLIC5	-0.43	0.15	0.64
Good	NK	CLINT1	-0.018	0.41	0.84
Good	NK	CLIP1	0.059	0.2	0.69
Good	NK	CLIP2	-0.22	1	1
Good	NK	CLIP3	0.0055	0.98	1
Good	NK	CLIP4	0.0083	0.9	1
Good	NK	CLK1	0.06	0.41	0.84
Good	NK	CLK2	-0.1	0.0095	0.3
Good	NK	CLK3	0.038	0.22	0.71
Good	NK	CLK4	0.095	0.12	0.6
Good	NK	CLMP	-0.039	0.86	1
Good	NK	CLN3	0.02	0.74	0.98
Good	NK	CLN5	-0.13	0.096	0.57
Good	NK	CLN6	-0.35	0.033	0.43
Good	NK	CLN8	0.0082	0.91	1
Good	NK	CLNK	-0.086	0.69	0.96
Good	NK	CLNS1A	-0.023	0.33	0.79
Good	NK	CLOCK	0.0051	0.89	1
Good	NK	CLP1	0.092	0.13	0.62
Good	NK	CLPB	-0.24	0.0056	0.28
Good	NK	CLPP	-0.041	0.51	0.88
Good	NK	CLPTM1	-0.078	0.22	0.71
Good	NK	CLPTM1L	-0.032	0.38	0.82
Good	NK	CLPX	-0.095	0.047	0.48
Good	NK	CLSPN	-0.036	0.89	1
Good	NK	CLSTN1	0.048	0.23	0.71
Good	NK	CLSTN3	0.048	0.42	0.84
Good	NK	CLTA	0.0067	0.88	1
Good	NK	CLTB	-0.0046	0.9	1
Good	NK	CLTC	0.093	0.081	0.54
Good	NK	CLTCL1	-0.014	0.98	1
Good	NK	CLU	-0.23	0.24	0.73
Good	NK	CLUAP1	-0.017	0.66	0.95
Good	NK	CLUH	0.084	0.39	0.83
Good	NK	CLUHP3	0.06	0.42	0.84
Good	NK	CLYBL	0.1	0.15	0.65
Good	NK	CMAHP	-0.024	0.93	1
Good	NK	CMAS	0.017	0.73	0.97
Good	NK	CMC1	-0.014	0.81	0.99
Good	NK	CMC2	0.087	0.0063	0.29
Good	NK	CMC4	-0.027	0.75	0.98
Good	NK	CMIP	-0.17	0.083	0.54
Good	NK	CMKLR1	0.16	0.078	0.53
Good	NK	CMPK1	0.0088	0.82	1
Good	NK	CMPK2	-0.061	0.31	0.78
Good	NK	CMSS1	-0.13	1	1
Good	NK	CMTM1	0.18	0.29	0.77
Good	NK	CMTM3	-0.036	0.24	0.72
Good	NK	CMTM6	0.0024	0.95	1
Good	NK	CMTM7	-0.18	0.037	0.45
Good	NK	CMTR1	0.023	0.66	0.95
Good	NK	CMTR2	0.04	0.35	0.8
Good	NK	CMYA5	0.71	0.041	0.46
Good	NK	CNBP	-0.037	0.17	0.66
Good	NK	CNDP2	-0.017	0.56	0.91
Good	NK	CNEP1R1	0.0067	0.87	1
Good	NK	CNIH1	-0.048	0.42	0.84
Good	NK	CNIH4	-0.05	0.61	0.93
Good	NK	CNKSR2	0.035	0.87	1
Good	NK	CNN2	-0.037	0.48	0.87
Good	NK	CNN3	-0.36	0.35	0.8
Good	NK	CNNM2	-0.04	0.72	0.97
Good	NK	CNNM3	0.13	0.023	0.38
Good	NK	CNNM4	0.093	0.22	0.71
Good	NK	CNOT1	0.16	0.069	0.52
Good	NK	CNOT10	-0.034	0.35	0.8
Good	NK	CNOT11	-0.0018	0.94	1
Good	NK	CNOT2	0.015	0.56	0.91
Good	NK	CNOT3	-0.087	0.033	0.43
Good	NK	CNOT4	0.015	0.73	0.97
Good	NK	CNOT6	0.085	0.15	0.64
Good	NK	CNOT6L	0.043	0.57	0.91
Good	NK	CNOT7	-0.018	0.53	0.89
Good	NK	CNOT8	-0.01	0.78	0.99
Good	NK	CNP	-0.034	0.46	0.86
Good	NK	CNPPD1	-0.082	0.0087	0.29
Good	NK	CNPY2	-0.0085	0.63	0.94
Good	NK	CNPY3	-0.022	0.47	0.87
Good	NK	CNPY4	-0.19	0.0014	0.19
Good	NK	CNR2	-0.18	0.086	0.55
Good	NK	CNST	-0.0017	0.95	1
Good	NK	CNTD1	0.023	0.87	1
Good	NK	CNTLN	-0.1	0.26	0.75
Good	NK	CNTNAP1	0.056	0.75	0.98
Good	NK	CNTRL	-0.039	0.35	0.8
Good	NK	CNTROB	0.015	0.82	1
Good	NK	COA1	-0.064	0.01	0.31
Good	NK	COA3	-0.088	0.072	0.53
Good	NK	COA4	-0.023	0.51	0.88
Good	NK	COA5	0.06	0.18	0.67
Good	NK	COA6	-0.015	0.72	0.97
Good	NK	COA7	0.076	0.47	0.87
Good	NK	COASY	-0.031	0.42	0.84
Good	NK	COG1	-0.056	0.15	0.64
Good	NK	COG2	-0.061	1	1
Good	NK	COG3	0.074	0.068	0.52
Good	NK	COG4	-0.023	0.37	0.81
Good	NK	COG5	0.017	0.72	0.97
Good	NK	COG6	0.032	0.41	0.84
Good	NK	COG7	0.025	0.61	0.92
Good	NK	COG8	-0.056	0.32	0.78
Good	NK	COIL	-0.028	0.62	0.93
Good	NK	COL13A1	-0.057	0.36	0.81
Good	NK	COL15A1	-0.26	0.16	0.65
Good	NK	COL18A1	-0.24	0.0038	0.26
Good	NK	COL24A1	-0.47	0.41	0.84
Good	NK	COL4A3	-0.073	0.82	1
Good	NK	COL4A3BP	-0.029	0.54	0.9
Good	NK	COL4A4	0.0062	0.98	1
Good	NK	COL5A2	-0.03	0.95	1
Good	NK	COL6A1	0.9	0.029	0.41
Good	NK	COL6A2	0.15	0.16	0.65
Good	NK	COL6A4P2	-0.2	0.46	0.86
Good	NK	COL9A2	-0.12	0.1	0.58
Good	NK	COLGALT1	0.031	0.56	0.91
Good	NK	COLGALT2	-0.019	0.82	1
Good	NK	COLQ	0.11	0.051	0.49
Good	NK	COMMD1	-0.023	0.39	0.83
Good	NK	COMMD10	-0.087	0.072	0.53
Good	NK	COMMD2	-0.016	0.48	0.87
Good	NK	COMMD3	0.017	0.73	0.97
Good	NK	COMMD4	-0.087	0.35	0.8
Good	NK	COMMD5	0.004	0.93	1
Good	NK	COMMD6	-0.019	0.71	0.97
Good	NK	COMMD7	-0.031	0.019	0.35
Good	NK	COMMD8	-0.11	0.033	0.43
Good	NK	COMMD9	-0.024	0.43	0.85
Good	NK	COMT	-0.074	0.084	0.55
Good	NK	COMTD1	0.034	0.37	0.81
Good	NK	COPA	0.083	0.0034	0.25
Good	NK	COPB1	0.033	0.18	0.67
Good	NK	COPB2	0.051	0.097	0.57
Good	NK	COPE	-0.043	0.13	0.62
Good	NK	COPG1	-0.0055	0.87	1
Good	NK	COPG2	0.13	0.15	0.64
Good	NK	COPG2IT1	0.49	0.29	0.77
Good	NK	COPRS	-0.074	0.29	0.77
Good	NK	COPS2	0.052	0.35	0.8
Good	NK	COPS3	-0.046	0.0089	0.29
Good	NK	COPS4	-0.036	0.4	0.83
Good	NK	COPS5	-0.019	0.66	0.95
Good	NK	COPS6	-0.023	1	1
Good	NK	COPS7A	-0.073	0.0045	0.27
Good	NK	COPS7B	-0.027	0.43	0.85
Good	NK	COPS8	-0.041	0.22	0.71
Good	NK	COPZ1	-0.039	0.19	0.68
Good	NK	COPZ2	0.044	0.32	0.79
Good	NK	COQ10A	0.035	0.54	0.9
Good	NK	COQ10B	1.10E-05	1	1
Good	NK	COQ2	-0.021	0.78	0.99
Good	NK	COQ3	0.0096	0.91	1
Good	NK	COQ4	0.0094	0.85	1
Good	NK	COQ5	-0.052	0.034	0.44
Good	NK	COQ6	-0.066	0.13	0.62
Good	NK	COQ7	-0.06	0.32	0.78
Good	NK	COQ9	-0.021	0.38	0.82
Good	NK	CORO1A	-0.063	0.2	0.69
Good	NK	CORO1B	0.045	0.35	0.8
Good	NK	CORO1C	-0.037	0.67	0.95
Good	NK	CORO2A	0.18	0.0085	0.29
Good	NK	CORO6	0.18	0.36	0.81
Good	NK	CORO7	0.011	0.75	0.98
Good	NK	COTL1	-0.26	0.00028	0.14
Good	NK	COX10	0.089	0.067	0.52
Good	NK	COX10-AS1	0.011	0.89	1
Good	NK	COX11	0.0033	0.9	1
Good	NK	COX14	-0.04	0.45	0.86
Good	NK	COX15	-0.077	0.025	0.39
Good	NK	COX16	0.04	0.68	0.95
Good	NK	COX17	-0.0048	0.93	1
Good	NK	COX18	-0.059	0.48	0.87
Good	NK	COX19	0.038	0.51	0.88
Good	NK	COX4I1	-0.041	0.17	0.65
Good	NK	COX5A	-0.072	0.1	0.58
Good	NK	COX5B	-0.009	0.85	1
Good	NK	COX6A1	-0.0014	0.97	1
Good	NK	COX6B1	-0.019	0.65	0.94
Good	NK	COX6C	-0.049	0.32	0.79
Good	NK	COX7A2	-0.068	0.28	0.76
Good	NK	COX7A2L	-0.038	0.27	0.75
Good	NK	COX7B	-0.053	0.31	0.78
Good	NK	COX7C	-0.0054	0.92	1
Good	NK	COX8A	-0.027	0.67	0.95
Good	NK	CP	-0.35	0.23	0.72
Good	NK	CPAMD8	0.26	0.085	0.55
Good	NK	CPD	0.096	0.26	0.75
Good	NK	CPEB2	0.18	0.0081	0.29
Good	NK	CPEB3	0.29	0.0031	0.24
Good	NK	CPEB4	0.065	0.42	0.84
Good	NK	CPNE1	-0.0078	0.85	1
Good	NK	CPNE2	-0.24	0.45	0.86
Good	NK	CPNE3	0.085	0.038	0.45
Good	NK	CPNE8	-0.016	0.79	0.99
Good	NK	CPOX	0.017	0.64	0.94
Good	NK	CPPED1	0.06	0.41	0.84
Good	NK	CPQ	0.099	1	1
Good	NK	CPSF1	-0.019	0.68	0.95
Good	NK	CPSF2	0.068	0.17	0.65
Good	NK	CPSF3	-0.057	0.33	0.79
Good	NK	CPSF3L	0.0004	0.99	1
Good	NK	CPSF4	0.024	0.64	0.94
Good	NK	CPSF6	0.048	0.25	0.73
Good	NK	CPSF7	-0.059	0.18	0.67
Good	NK	CPT1A	-0.011	0.92	1
Good	NK	CPT2	-0.099	0.019	0.35
Good	NK	CPTP	-0.014	0.69	0.96
Good	NK	CPVL	-0.7	0.35	0.8
Good	NK	CPXM1	-0.063	0.59	0.92
Good	NK	CRACR2A	-0.025	0.77	0.98
Good	NK	CRACR2B	-0.18	0.14	0.63
Good	NK	CRADD	0.022	0.7	0.96
Good	NK	CRAMP1L	0.14	0.36	0.81
Good	NK	CRAT	-0.0064	0.93	1
Good	NK	CRBN	-0.013	0.58	0.91
Good	NK	CRCP	0.056	0.027	0.4
Good	NK	CREB1	0.031	0.44	0.85
Good	NK	CREB3	0.0077	0.84	1
Good	NK	CREB3L2	-0.0041	0.94	1
Good	NK	CREB3L4	-0.004	0.94	1
Good	NK	CREBBP	-0.053	0.42	0.84
Good	NK	CREBL2	0.019	0.77	0.98
Good	NK	CREBRF	0.067	0.3	0.78
Good	NK	CREBZF	0.088	0.081	0.54
Good	NK	CREG1	0.089	0.11	0.59
Good	NK	CRELD1	0.04	0.54	0.9
Good	NK	CRELD2	-0.059	0.14	0.63
Good	NK	CREM	0.074	0.41	0.84
Good	NK	CRHR1-IT1	-0.19	0.22	0.71
Good	NK	CRIM1	-0.14	0.17	0.66
Good	NK	CRIP1	0.022	0.64	0.94
Good	NK	CRIP2	-0.036	0.87	1
Good	NK	CRIPAK	0.46	0.052	0.49
Good	NK	CRIPT	0.0055	0.91	1
Good	NK	CRK	0.078	0.13	0.62
Good	NK	CRKL	0.12	0.012	0.32
Good	NK	CRLF3	0.0063	0.84	1
Good	NK	CRLS1	-0.083	0.048	0.48
Good	NK	CRNKL1	0.12	0.0016	0.19
Good	NK	CROCC	0.1	0.071	0.52
Good	NK	CROCCP2	-0.01	0.9	1
Good	NK	CROCCP3	-0.068	0.57	0.91
Good	NK	CROT	0.084	0.14	0.63
Good	NK	CRTAM	-0.22	0.035	0.44
Good	NK	CRTAP	-0.0041	0.94	1
Good	NK	CRTC1	-0.081	0.57	0.91
Good	NK	CRTC2	0.077	0.23	0.72
Good	NK	CRTC3	0.036	0.43	0.85
Good	NK	CRY1	0.097	0.071	0.52
Good	NK	CRY2	0.048	0.023	0.38
Good	NK	CRYBB2P1	-0.084	0.086	0.55
Good	NK	CRYBG3	-0.69	0.14	0.63
Good	NK	CRYGS	0.079	0.67	0.95
Good	NK	CRYL1	0.042	0.53	0.9
Good	NK	CRYZ	-0.061	0.23	0.72
Good	NK	CRYZL1	-0.072	0.22	0.71
Good	NK	CS	0.028	0.26	0.75
Good	NK	CSAD	-0.11	0.27	0.76
Good	NK	CSDE1	0.018	0.56	0.91
Good	NK	CSE1L	0.061	0.12	0.61
Good	NK	CSF1	-0.37	1	1
Good	NK	CSF1R	-0.046	0.93	1
Good	NK	CSF2RB	-0.78	0.23	0.72
Good	NK	CSGALNACT1	0.019	0.83	1
Good	NK	CSGALNACT2	0.032	0.45	0.86
Good	NK	CSK	-0.056	0.12	0.6
Good	NK	CSNK1A1	0.042	0.15	0.64
Good	NK	CSNK1D	0.099	0.21	0.7
Good	NK	CSNK1G1	-0.078	0.038	0.45
Good	NK	CSNK1G2	0.048	0.0018	0.2
Good	NK	CSNK1G3	0.0087	0.86	1
Good	NK	CSNK2A1	-0.053	0.05	0.48
Good	NK	CSNK2A2	-0.0071	0.96	1
Good	NK	CSNK2B	-0.024	0.46	0.86
Good	NK	CSPP1	0.083	0.2	0.69
Good	NK	CSRNP1	-0.085	0.53	0.9
Good	NK	CSRNP2	0.1	0.028	0.4
Good	NK	CSRP1	-0.021	0.58	0.91
Good	NK	CSRP2	0.017	0.95	1
Good	NK	CSRP2BP	-0.022	0.61	0.93
Good	NK	CST3	-0.37	0.056	0.5
Good	NK	CST7	0.044	0.074	0.53
Good	NK	CSTB	-0.065	0.22	0.71
Good	NK	CSTF1	-0.02	0.65	0.94
Good	NK	CSTF2	-0.017	0.5	0.88
Good	NK	CSTF2T	-0.16	0.45	0.86
Good	NK	CSTF3	-0.046	0.32	0.79
Good	NK	CSTF3-AS1	0.53	0.006	0.29
Good	NK	CTAGE5	-0.0099	0.67	0.95
Good	NK	CTAGE7P	-0.11	0.76	0.98
Good	NK	CTBP1	0.029	0.41	0.84
Good	NK	CTBP1-AS	-0.18	0.32	0.78
Good	NK	CTBP1-AS2	0.056	1	1
Good	NK	CTBP2	-0.0084	0.84	1
Good	NK	CTBS	-0.096	0.11	0.59
Good	NK	CTC-338M12.4	0.0098	0.92	1
Good	NK	CTC1	0.062	0.34	0.8
Good	NK	CTCF	-0.0022	0.96	1
Good	NK	CTDNEP1	-0.046	0.49	0.87
Good	NK	CTDP1	0.0049	0.89	1
Good	NK	CTDSP1	-0.0005	0.99	1
Good	NK	CTDSP2	0.12	0.15	0.64
Good	NK	CTDSPL2	0.049	0.2	0.69
Good	NK	CTH	0.6	0.24	0.73
Good	NK	CTIF	0.38	0.069	0.52
Good	NK	CTNNA1	0.049	0.51	0.88
Good	NK	CTNNAL1	-0.16	1	1
Good	NK	CTNNB1	0.077	0.15	0.63
Good	NK	CTNNBIP1	-0.11	0.69	0.96
Good	NK	CTNNBL1	-0.0013	0.93	1
Good	NK	CTNS	-0.017	0.66	0.95
Good	NK	CTPS1	-0.024	0.3	0.78
Good	NK	CTPS2	-0.089	0.32	0.79
Good	NK	CTR9	-0.017	1	1
Good	NK	CTRC	-0.028	0.88	1
Good	NK	CTRL	0.043	0.46	0.86
Good	NK	CTSA	-0.04	1	1
Good	NK	CTSB	-0.047	0.29	0.77
Good	NK	CTSC	-0.027	0.52	0.89
Good	NK	CTSD	0.042	0.3	0.78
Good	NK	CTSF	0.14	0.097	0.57
Good	NK	CTSH	-0.29	0.19	0.68
Good	NK	CTSK	0.14	0.19	0.69
Good	NK	CTSO	0.062	0.18	0.67
Good	NK	CTSS	-0.0019	0.94	1
Good	NK	CTSW	0.0015	0.96	1
Good	NK	CTSZ	-0.2	0.26	0.75
Good	NK	CTU1	0.11	0.21	0.69
Good	NK	CTU2	0.11	1	1
Good	NK	CUBN	-0.2	0.35	0.8
Good	NK	CUEDC1	-0.047	0.79	0.99
Good	NK	CUEDC2	-0.028	0.2	0.69
Good	NK	CUL1	-0.0041	0.87	1
Good	NK	CUL2	0.038	0.25	0.73
Good	NK	CUL3	-0.024	0.59	0.92
Good	NK	CUL4A	0.045	0.011	0.32
Good	NK	CUL4B	0.1	0.19	0.68
Good	NK	CUL5	0.023	0.63	0.93
Good	NK	CUL7	0.023	0.55	0.9
Good	NK	CUL9	0.061	0.35	0.8
Good	NK	CUTA	-0.021	0.49	0.87
Good	NK	CUTC	-0.17	0.00048	0.16
Good	NK	CUX1	0.12	0.031	0.42
Good	NK	CWC15	0.0011	0.96	1
Good	NK	CWC22	0.049	0.24	0.73
Good	NK	CWC25	0.059	0.29	0.77
Good	NK	CWC27	0.004	0.92	1
Good	NK	CWF19L1	-0.075	0.025	0.39
Good	NK	CWF19L2	0.037	0.57	0.91
Good	NK	CX3CR1	0.0016	0.97	1
Good	NK	CXCR1	0.049	0.46	0.86
Good	NK	CXCR2	0.082	0.019	0.36
Good	NK	CXCR3	-0.051	0.52	0.89
Good	NK	CXCR4	-0.043	0.91	1
Good	NK	CXCR6	-0.076	0.56	0.91
Good	NK	CXorf21	-0.07	0.12	0.6
Good	NK	CXorf23	-0.097	0.097	0.57
Good	NK	CXorf38	0.00094	0.98	1
Good	NK	CXorf40A	-0.013	0.79	0.99
Good	NK	CXorf40B	-0.019	0.69	0.96
Good	NK	CXorf56	-0.038	0.32	0.79
Good	NK	CXorf57	-0.21	0.0065	0.29
Good	NK	CXorf65	-0.043	0.45	0.86
Good	NK	CXXC1	-0.051	0.17	0.66
Good	NK	CXXC4	0.46	0.13	0.61
Good	NK	CXXC5	-0.063	0.028	0.4
Good	NK	CYB561	0.05	0.48	0.87
Good	NK	CYB561A3	-0.024	0.48	0.87
Good	NK	CYB561D1	0.013	1	1
Good	NK	CYB561D2	-0.0087	0.84	1
Good	NK	CYB5A	0.055	0.18	0.67
Good	NK	CYB5B	0.0042	0.88	1
Good	NK	CYB5D1	0.00024	1	1
Good	NK	CYB5D2	0.086	1	1
Good	NK	CYB5R1	0.017	0.75	0.98
Good	NK	CYB5R3	0.0064	0.89	1
Good	NK	CYB5R4	-0.0097	0.79	0.99
Good	NK	CYB5RL	0.16	0.21	0.7
Good	NK	CYBA	0.046	0.32	0.79
Good	NK	CYBRD1	0.21	0.13	0.62
Good	NK	CYC1	-0.033	0.47	0.87
Good	NK	CYCS	-0.056	0.27	0.75
Good	NK	CYFIP1	-0.093	0.49	0.87
Good	NK	CYFIP2	0.062	0.1	0.58
Good	NK	CYHR1	-0.047	0.49	0.87
Good	NK	CYLD	0.063	0.13	0.62
Good	NK	CYP20A1	-0.014	0.76	0.98
Good	NK	CYP2J2	-0.25	0.24	0.73
Good	NK	CYP2R1	0.00024	1	1
Good	NK	CYP2U1	0.013	0.83	1
Good	NK	CYP3A5	0.3	1	1
Good	NK	CYP4F22	-0.064	0.59	0.92
Good	NK	CYP4F29P	0.09	1	1
Good	NK	CYP4F35P	0.24	0.27	0.75
Good	NK	CYP4V2	-0.017	0.7	0.96
Good	NK	CYP51A1	0.15	0.074	0.53
Good	NK	CYSLTR1	-0.074	0.24	0.72
Good	NK	CYSLTR2	-0.11	0.48	0.87
Good	NK	CYSTM1	-0.24	0.27	0.76
Good	NK	CYTH1	0.034	0.31	0.78
Good	NK	CYTH2	0.017	0.47	0.87
Good	NK	CYTH3	0.14	0.11	0.58
Good	NK	CYTH4	-0.04	0.44	0.85
Good	NK	CYTIP	0.05	0.44	0.85
Good	NK	CYTL1	-0.34	0.041	0.46
Good	NK	D2HGDH	-0.023	0.59	0.92
Good	NK	DAAM1	0.068	0.38	0.82
Good	NK	DAB2	-0.024	0.7	0.96
Good	NK	DACH1	0.68	0.011	0.31
Good	NK	DAD1	0.016	0.67	0.95
Good	NK	DAG1	0.11	0.2	0.69
Good	NK	DAGLB	0.056	0.087	0.55
Good	NK	DALRD3	-0.055	0.15	0.63
Good	NK	DANCR	0.069	0.24	0.73
Good	NK	DAP	-0.0025	0.95	1
Good	NK	DAP3	-0.077	0.051	0.49
Good	NK	DAPK1	-0.037	0.48	0.87
Good	NK	DAPK2	-0.06	0.72	0.97
Good	NK	DAPK3	-0.087	0.16	0.65
Good	NK	DAPP1	-0.044	0.43	0.85
Good	NK	DARS	-0.04	0.27	0.75
Good	NK	DARS2	-0.16	1	1
Good	NK	DAXX	-0.014	0.67	0.95
Good	NK	DAZAP1	-0.34	0.015	0.33
Good	NK	DAZAP2	-0.031	0.11	0.58
Good	NK	DBF4	0.027	0.62	0.93
Good	NK	DBF4B	-0.11	0.21	0.7
Good	NK	DBI	-0.00096	0.97	1
Good	NK	DBN1	0.0079	0.95	1
Good	NK	DBNL	-0.034	0.37	0.81
Good	NK	DBP	0.14	0.073	0.53
Good	NK	DBR1	0.024	0.37	0.82
Good	NK	DBT	-0.051	0.09	0.56
Good	NK	DCAF10	0.044	0.11	0.59
Good	NK	DCAF11	-0.0027	0.92	1
Good	NK	DCAF12	0.037	0.48	0.87
Good	NK	DCAF13	-0.045	0.35	0.8
Good	NK	DCAF13P3	-0.32	0.085	0.55
Good	NK	DCAF15	-0.051	0.27	0.76
Good	NK	DCAF16	-0.019	0.75	0.98
Good	NK	DCAF17	0.085	0.15	0.64
Good	NK	DCAF4	-0.064	0.39	0.83
Good	NK	DCAF5	0.015	0.64	0.94
Good	NK	DCAF6	-0.042	0.44	0.85
Good	NK	DCAF7	0.073	0.014	0.33
Good	NK	DCAF8	0.021	0.61	0.93
Good	NK	DCAKD	-0.058	0.34	0.8
Good	NK	DCBLD1	0.14	0.0038	0.26
Good	NK	DCDC2B	-0.13	0.23	0.72
Good	NK	DCK	0.008	0.87	1
Good	NK	DCLRE1A	-0.046	0.57	0.91
Good	NK	DCLRE1B	0.12	0.061	0.51
Good	NK	DCLRE1C	0.023	0.63	0.94
Good	NK	DCP1A	0.056	0.13	0.62
Good	NK	DCP1B	-0.11	1	1
Good	NK	DCP2	-0.00041	0.99	1
Good	NK	DCPS	-0.082	0.22	0.71
Good	NK	DCTD	-0.083	0.00071	0.17
Good	NK	DCTN1	0.072	0.2	0.69
Good	NK	DCTN2	-0.057	0.22	0.71
Good	NK	DCTN3	-0.012	0.7	0.96
Good	NK	DCTN4	0.021	0.66	0.95
Good	NK	DCTN5	0.067	0.11	0.59
Good	NK	DCTN6	0.057	0.24	0.72
Good	NK	DCTPP1	-0.065	0.36	0.8
Good	NK	DCUN1D1	0.017	0.81	0.99
Good	NK	DCUN1D2	-0.12	0.11	0.59
Good	NK	DCUN1D3	0.24	0.2	0.69
Good	NK	DCUN1D4	0.018	0.83	1
Good	NK	DCUN1D5	-0.042	0.2	0.69
Good	NK	DCXR	-0.05	0.7	0.96
Good	NK	DDA1	0.024	0.41	0.84
Good	NK	DDAH2	0.031	0.62	0.93
Good	NK	DDB1	0.017	0.54	0.9
Good	NK	DDB2	-0.04	0.44	0.85
Good	NK	DDHD1	0.03	0.52	0.89
Good	NK	DDHD2	-0.0091	0.8	0.99
Good	NK	DDI1	0.49	0.02	0.36
Good	NK	DDI2	-0.019	0.76	0.98
Good	NK	DDIAS	0.073	0.64	0.94
Good	NK	DDIT3	-0.012	0.83	1
Good	NK	DDIT4	-0.0094	0.97	1
Good	NK	DDOST	-0.018	0.49	0.87
Good	NK	DDR1	0.055	0.79	0.99
Good	NK	DDR2	0.3	0.22	0.71
Good	NK	DDRGK1	0.037	0.11	0.59
Good	NK	DDT	-0.26	0.27	0.76
Good	NK	DDTL	-0.18	0.13	0.61
Good	NK	DDX1	0.0038	0.91	1
Good	NK	DDX10	-0.072	0.051	0.48
Good	NK	DDX11	0.084	0.39	0.83
Good	NK	DDX11-AS1	0.082	0.64	0.94
Good	NK	DDX11L2	-0.75	0.0066	0.29
Good	NK	DDX12P	-0.04	0.71	0.96
Good	NK	DDX17	-0.15	0.06	0.51
Good	NK	DDX18	-0.015	0.5	0.88
Good	NK	DDX19A	0.025	0.41	0.84
Good	NK	DDX19B	-0.065	0.0072	0.29
Good	NK	DDX20	0.072	0.18	0.67
Good	NK	DDX21	-0.0035	0.94	1
Good	NK	DDX23	0.043	0.27	0.75
Good	NK	DDX24	0.065	0.015	0.33
Good	NK	DDX26B	0.14	0.051	0.49
Good	NK	DDX27	0.036	0.078	0.53
Good	NK	DDX28	0.025	0.29	0.77
Good	NK	DDX31	-0.08	0.14	0.63
Good	NK	DDX39A	-0.0078	0.84	1
Good	NK	DDX3X	0.086	0.048	0.48
Good	NK	DDX41	-0.034	0.42	0.84
Good	NK	DDX42	0.0012	0.97	1
Good	NK	DDX43	-0.2	0.029	0.41
Good	NK	DDX46	0.011	0.8	0.99
Good	NK	DDX47	0.027	0.11	0.59
Good	NK	DDX49	-0.11	0.04	0.46
Good	NK	DDX5	-0.0018	0.96	1
Good	NK	DDX50	0.05	0.22	0.71
Good	NK	DDX51	-0.056	0.34	0.8
Good	NK	DDX52	-0.027	0.14	0.63
Good	NK	DDX54	0.023	0.29	0.77
Good	NK	DDX55	-0.052	0.13	0.62
Good	NK	DDX56	0.014	0.59	0.92
Good	NK	DDX58	0.025	0.47	0.87
Good	NK	DDX59	-0.053	0.075	0.53
Good	NK	DDX6	-0.061	0.45	0.86
Good	NK	DDX60	-0.038	0.49	0.87
Good	NK	DDX60L	-0.0029	0.96	1
Good	NK	DEAF1	-0.035	0.59	0.92
Good	NK	DECR1	-0.018	0.63	0.94
Good	NK	DECR2	0.002	0.98	1
Good	NK	DEDD	0.0062	0.82	1
Good	NK	DEDD2	0.052	0.11	0.59
Good	NK	DEF6	-0.018	0.59	0.92
Good	NK	DEF8	0.08	0.25	0.73
Good	NK	DEGS1	-0.0063	0.9	1
Good	NK	DEGS2	-0.071	0.57	0.91
Good	NK	DEK	0.081	0.079	0.53
Good	NK	DENND1A	-0.0093	0.91	1
Good	NK	DENND1B	0.033	0.52	0.89
Good	NK	DENND1C	-0.053	0.062	0.51
Good	NK	DENND2C	1	0.0018	0.2
Good	NK	DENND2D	0.017	0.44	0.85
Good	NK	DENND3	0.025	0.73	0.97
Good	NK	DENND4A	0.1	0.12	0.6
Good	NK	DENND4B	0.029	0.49	0.87
Good	NK	DENND4C	0.091	0.076	0.53
Good	NK	DENND5A	-0.073	0.45	0.85
Good	NK	DENND6A	-0.035	0.5	0.88
Good	NK	DENND6B	0.006	0.97	1
Good	NK	DENR	-0.016	0.57	0.91
Good	NK	DEPDC1	-0.24	1	1
Good	NK	DEPDC1B	-0.17	0.46	0.86
Good	NK	DEPDC5	0.12	0.025	0.39
Good	NK	DEPDC7	0.24	1	1
Good	NK	DEPTOR	0.13	0.65	0.94
Good	NK	DERA	-0.06	0.17	0.65
Good	NK	DERL1	-0.0016	0.96	1
Good	NK	DERL2	0.005	0.78	0.99
Good	NK	DERL3	-0.35	0.014	0.33
Good	NK	DESI1	0.059	0.15	0.64
Good	NK	DESI2	0.14	8.40E-05	0.094
Good	NK	DET1	-0.23	0.05	0.48
Good	NK	DEXI	0.013	0.75	0.98
Good	NK	DFFA	-0.056	0.068	0.52
Good	NK	DFFB	0.061	0.25	0.73
Good	NK	DFNB31	0.1	0.4	0.84
Good	NK	DGAT1	0.014	0.82	1
Good	NK	DGCR11	-0.12	0.4	0.84
Good	NK	DGCR14	0.049	0.39	0.83
Good	NK	DGCR2	0.12	0.069	0.52
Good	NK	DGCR6L	-0.035	0.4	0.84
Good	NK	DGCR8	0.1	0.025	0.39
Good	NK	DGKA	-0.018	0.55	0.9
Good	NK	DGKD	0.065	0.037	0.45
Good	NK	DGKE	0.021	0.75	0.98
Good	NK	DGKH	-0.069	0.88	1
Good	NK	DGKK	0.19	0.22	0.7
Good	NK	DGKQ	0.016	0.74	0.97
Good	NK	DGKZ	-0.11	0.0029	0.24
Good	NK	DGUOK	0.0045	0.9	1
Good	NK	DHCR24	0.068	0.16	0.65
Good	NK	DHCR7	0.055	0.45	0.86
Good	NK	DHDDS	0.0003	1	1
Good	NK	DHFR	-0.21	0.071	0.52
Good	NK	DHFRL1	-0.13	0.13	0.61
Good	NK	DHODH	-0.091	1	1
Good	NK	DHPS	-0.018	0.68	0.95
Good	NK	DHRS1	0.0016	0.96	1
Good	NK	DHRS11	-0.048	0.57	0.91
Good	NK	DHRS12	0.016	0.74	0.97
Good	NK	DHRS13	0.042	0.42	0.84
Good	NK	DHRS3	0.03	0.77	0.98
Good	NK	DHRS4	-0.16	0.016	0.34
Good	NK	DHRS4-AS1	0.0064	0.84	1
Good	NK	DHRS4L1	0.12	0.43	0.85
Good	NK	DHRS4L2	0.012	0.83	1
Good	NK	DHRS7	0.0096	0.64	0.94
Good	NK	DHRS7B	-0.017	0.75	0.98
Good	NK	DHTKD1	-0.042	0.36	0.8
Good	NK	DHX15	0.0071	0.8	0.99
Good	NK	DHX16	0.062	0.068	0.52
Good	NK	DHX29	0.037	0.31	0.78
Good	NK	DHX30	0.069	0.031	0.42
Good	NK	DHX32	0.14	0.085	0.55
Good	NK	DHX33	0.032	0.75	0.98
Good	NK	DHX34	0.013	0.6	0.92
Good	NK	DHX35	-0.044	0.23	0.72
Good	NK	DHX36	0.094	0.018	0.35
Good	NK	DHX37	-0.026	0.59	0.92
Good	NK	DHX38	0.085	0.081	0.54
Good	NK	DHX40	0.047	0.22	0.71
Good	NK	DHX57	-0.14	0.073	0.53
Good	NK	DHX58	-0.16	0.67	0.95
Good	NK	DHX8	0.097	0.014	0.33
Good	NK	DHX9	0.067	0.073	0.53
Good	NK	DIABLO	0.067	0.044	0.47
Good	NK	DIAPH1	0.039	0.45	0.85
Good	NK	DIAPH2	0.095	0.12	0.6
Good	NK	DIAPH3	-0.27	0.19	0.68
Good	NK	DICER1	0.11	0.2	0.69
Good	NK	DICER1-AS1	-0.24	0.063	0.51
Good	NK	DIDO1	0.013	0.76	0.98
Good	NK	DIEXF	-0.0085	0.74	0.98
Good	NK	DIMT1	-0.072	0.16	0.65
Good	NK	DIP2A	0.14	0.027	0.39
Good	NK	DIP2A-IT1	-0.25	0.12	0.61
Good	NK	DIP2B	0.13	0.012	0.32
Good	NK	DIP2C	-0.075	0.28	0.76
Good	NK	DIRC2	-0.16	0.1	0.58
Good	NK	DIRC3	0.2	0.43	0.85
Good	NK	DIS3	-0.076	0.061	0.51
Good	NK	DIS3L	-0.032	0.36	0.8
Good	NK	DIS3L2	-0.0024	0.96	1
Good	NK	DISP1	-0.0085	0.93	1
Good	NK	DISP2	0.066	0.73	0.97
Good	NK	DIXDC1	-0.046	1	1
Good	NK	DKC1	-0.0012	0.98	1
Good	NK	DKFZP434I0714	-0.077	0.7	0.96
Good	NK	DKFZP586I1420	0.14	0.11	0.58
Good	NK	DLAT	-0.015	0.49	0.87
Good	NK	DLD	-0.015	0.56	0.91
Good	NK	DLEC1	0.013	0.9	1
Good	NK	DLEU1	-0.04	0.37	0.81
Good	NK	DLEU2	-0.087	0.23	0.72
Good	NK	DLG1	0.058	0.13	0.62
Good	NK	DLG3	0.082	0.15	0.64
Good	NK	DLG4	-0.019	0.93	1
Good	NK	DLG5	0.18	0.0054	0.28
Good	NK	DLGAP1-AS1	-0.013	0.82	1
Good	NK	DLGAP1-AS2	-0.16	0.44	0.85
Good	NK	DLGAP4	-0.015	0.74	0.97
Good	NK	DLGAP5	-0.46	0.2	0.69
Good	NK	DLL1	-0.1	0.64	0.94
Good	NK	DLST	-0.25	0.02	0.36
Good	NK	DLSTP1	0.088	0.75	0.98
Good	NK	DMAP1	-0.0077	0.74	0.98
Good	NK	DMC1	-0.081	1	1
Good	NK	DMKN	-0.053	0.43	0.85
Good	NK	DMPK	-0.016	0.89	1
Good	NK	DMTF1	0.055	0.0076	0.29
Good	NK	DMTN	-0.19	0.12	0.6
Good	NK	DMWD	0.057	0.063	0.51
Good	NK	DMXL1	0.057	0.034	0.44
Good	NK	DMXL2	0.0047	0.95	1
Good	NK	DNA2	0.058	0.67	0.95
Good	NK	DNAAF2	0.0041	0.95	1
Good	NK	DNAAF5	-0.18	0.0046	0.27
Good	NK	DNAH1	-0.022	0.54	0.9
Good	NK	DNAH10	-0.039	0.59	0.92
Good	NK	DNAH14	0.26	0.37	0.81
Good	NK	DNAH17	-0.24	0.055	0.5
Good	NK	DNAH6	-0.23	0.11	0.59
Good	NK	DNAI2	-0.18	0.36	0.8
Good	NK	DNAJA1	0.035	0.22	0.71
Good	NK	DNAJA2	-0.012	0.76	0.98
Good	NK	DNAJA3	-0.017	0.59	0.92
Good	NK	DNAJA4	0.01	0.78	0.99
Good	NK	DNAJB1	0.069	0.22	0.71
Good	NK	DNAJB11	-0.031	0.42	0.84
Good	NK	DNAJB12	0.0091	0.81	1
Good	NK	DNAJB13	0.44	0.085	0.55
Good	NK	DNAJB14	-0.024	0.61	0.93
Good	NK	DNAJB2	-0.11	0.27	0.75
Good	NK	DNAJB4	0.058	0.45	0.86
Good	NK	DNAJB5	0.01	0.95	1
Good	NK	DNAJB6	0.094	0.034	0.44
Good	NK	DNAJB9	0.15	0.057	0.5
Good	NK	DNAJC1	-0.023	0.5	0.88
Good	NK	DNAJC10	0.024	0.56	0.91
Good	NK	DNAJC11	-0.08	0.077	0.53
Good	NK	DNAJC13	-0.049	0.58	0.92
Good	NK	DNAJC14	0.037	0.36	0.81
Good	NK	DNAJC15	-0.049	0.27	0.75
Good	NK	DNAJC16	0.085	1	1
Good	NK	DNAJC17	-0.075	0.11	0.58
Good	NK	DNAJC18	0.033	0.61	0.93
Good	NK	DNAJC19	-0.064	0.034	0.43
Good	NK	DNAJC2	-0.049	0.35	0.8
Good	NK	DNAJC21	0.045	0.17	0.65
Good	NK	DNAJC24	0.028	0.49	0.87
Good	NK	DNAJC25	0.19	0.028	0.4
Good	NK	DNAJC27	-0.045	0.62	0.93
Good	NK	DNAJC28	0.39	1	1
Good	NK	DNAJC3	0.014	0.8	0.99
Good	NK	DNAJC3-AS1	-0.24	0.17	0.66
Good	NK	DNAJC30	-0.011	0.9	1
Good	NK	DNAJC4	0.14	0.047	0.48
Good	NK	DNAJC5	0.12	0.34	0.8
Good	NK	DNAJC7	-0.21	0.0022	0.21
Good	NK	DNAJC8	0.045	0.16	0.65
Good	NK	DNAJC9	0.026	0.69	0.96
Good	NK	DNAJC9-AS1	-0.18	0.34	0.8
Good	NK	DNAL1	-0.12	0.062	0.51
Good	NK	DNAL4	-0.052	0.27	0.75
Good	NK	DNASE1	0.012	0.84	1
Good	NK	DNASE1L1	-0.12	0.089	0.55
Good	NK	DNASE2	-0.088	0.058	0.51
Good	NK	DND1	0.095	0.083	0.55
Good	NK	DNHD1	-0.024	0.59	0.92
Good	NK	DNLZ	-0.039	0.41	0.84
Good	NK	DNM1L	0.034	0.05	0.48
Good	NK	DNM2	0.06	0.026	0.39
Good	NK	DNM3	-0.034	0.91	1
Good	NK	DNMBP	0.054	0.32	0.78
Good	NK	DNMT1	0.086	0.065	0.52
Good	NK	DNMT3A	-0.088	0.28	0.76
Good	NK	DNMT3B	-0.94	1	1
Good	NK	DNPEP	-0.042	0.35	0.8
Good	NK	DNPH1	-0.13	0.36	0.8
Good	NK	DNTTIP1	-0.093	0.095	0.57
Good	NK	DNTTIP2	-0.028	0.43	0.85
Good	NK	DOC2GP	0.072	0.34	0.8
Good	NK	DOCK10	0.067	0.3	0.77
Good	NK	DOCK11	0.067	0.22	0.71
Good	NK	DOCK2	0.05	0.26	0.74
Good	NK	DOCK3	-0.13	0.15	0.64
Good	NK	DOCK5	0.025	0.75	0.98
Good	NK	DOCK7	0.34	0.3	0.78
Good	NK	DOCK8	0.046	0.15	0.64
Good	NK	DOCK9	0.13	0.35	0.8
Good	NK	DOCK9-AS2	-0.13	0.32	0.78
Good	NK	DOHH	-0.025	0.66	0.95
Good	NK	DOK1	0.029	0.51	0.88
Good	NK	DOK2	-0.01	0.77	0.98
Good	NK	DOK4	0.26	0.0086	0.29
Good	NK	DOK6	-0.022	0.89	1
Good	NK	DOK7	-0.19	0.14	0.63
Good	NK	DOLK	-0.026	0.77	0.98
Good	NK	DOLPP1	0.051	0.15	0.64
Good	NK	DONSON	-0.18	0.53	0.89
Good	NK	DOPEY1	0.0041	0.97	1
Good	NK	DOPEY2	0.13	0.052	0.49
Good	NK	DOT1L	0.11	0.2	0.69
Good	NK	DPAGT1	-0.0071	0.82	1
Good	NK	DPCD	-0.21	0.48	0.87
Good	NK	DPEP2	0.036	0.56	0.91
Good	NK	DPF2	0.0076	0.8	0.99
Good	NK	DPF3	-0.15	1	1
Good	NK	DPH1	-0.072	0.18	0.67
Good	NK	DPH2	0.0091	0.86	1
Good	NK	DPH3	0.052	0.26	0.75
Good	NK	DPH3P1	0.16	0.32	0.78
Good	NK	DPH5	-0.09	0.068	0.52
Good	NK	DPH6	-0.029	0.48	0.87
Good	NK	DPH7	0.012	0.58	0.92
Good	NK	DPM1	-0.043	0.22	0.7
Good	NK	DPM2	-0.058	1	1
Good	NK	DPM3	0.12	0.095	0.57
Good	NK	DPP3	-0.094	0.032	0.43
Good	NK	DPP4	-0.35	0.017	0.35
Good	NK	DPP7	0.03	0.54	0.9
Good	NK	DPP8	0.052	0.18	0.67
Good	NK	DPP9	-0.0025	0.94	1
Good	NK	DPP9-AS1	0.23	0.16	0.65
Good	NK	DPPA4	-0.26	0.58	0.92
Good	NK	DPY19L1	0.066	0.22	0.71
Good	NK	DPY19L1P1	-0.0072	0.97	1
Good	NK	DPY19L2P2	0.14	0.18	0.67
Good	NK	DPY19L3	0.097	1	1
Good	NK	DPY19L4	-0.11	0.15	0.64
Good	NK	DPY30	-0.041	0.33	0.79
Good	NK	DPYD	0.021	0.75	0.98
Good	NK	DPYSL2	0.005	0.9	1
Good	NK	DR1	0.0092	0.8	0.99
Good	NK	DRAM1	-0.022	0.83	1
Good	NK	DRAM2	-0.07	0.16	0.65
Good	NK	DRAP1	0.00071	0.98	1
Good	NK	DRAXIN	0.099	0.013	0.32
Good	NK	DRG1	-0.062	0.082	0.54
Good	NK	DRG2	0.0023	0.96	1
Good	NK	DRICH1	0.44	0.041	0.46
Good	NK	DROSHA	0.12	0.0079	0.29
Good	NK	DSC1	0.046	0.94	1
Good	NK	DSCC1	-0.04	0.84	1
Good	NK	DSCR3	0.03	0.3	0.78
Good	NK	DSCR9	0.031	0.84	1
Good	NK	DSE	-0.47	0.078	0.53
Good	NK	DSN1	-0.0027	1	1
Good	NK	DST	-0.23	0.031	0.42
Good	NK	DSTN	-0.0062	0.85	1
Good	NK	DSTNP2	-0.087	0.53	0.89
Good	NK	DSTYK	0.15	0.0063	0.29
Good	NK	DTD1	-0.069	0.17	0.66
Good	NK	DTD2	-0.12	0.062	0.51
Good	NK	DTHD1	0.05	0.62	0.93
Good	NK	DTL	-0.081	0.67	0.95
Good	NK	DTNB	0.082	0.21	0.7
Good	NK	DTNBP1	-0.0085	0.67	0.95
Good	NK	DTWD1	0.081	0.086	0.55
Good	NK	DTWD2	0.01	0.84	1
Good	NK	DTX1	0.44	0.017	0.35
Good	NK	DTX2	-0.06	0.39	0.83
Good	NK	DTX2P1-UPK3BP1-PMS2P11	0.14	0.2	0.69
Good	NK	DTX3	-0.073	0.28	0.76
Good	NK	DTX3L	0.028	0.71	0.97
Good	NK	DTX4	0.53	0.24	0.72
Good	NK	DTYMK	-0.04	0.49	0.87
Good	NK	DUOX1	0.03	0.86	1
Good	NK	DUS1L	-0.0088	0.82	1
Good	NK	DUS2	-0.067	0.14	0.63
Good	NK	DUS3L	-0.011	0.87	1
Good	NK	DUS4L	-0.064	0.49	0.87
Good	NK	DUSP1	-0.24	0.32	0.79
Good	NK	DUSP10	-0.079	0.22	0.71
Good	NK	DUSP11	-0.0072	0.78	0.99
Good	NK	DUSP12	-0.088	0.1	0.58
Good	NK	DUSP14	0.066	0.084	0.55
Good	NK	DUSP16	-0.15	0.51	0.88
Good	NK	DUSP18	0.062	0.44	0.85
Good	NK	DUSP19	0.053	0.82	1
Good	NK	DUSP2	0.035	0.82	1
Good	NK	DUSP22	-0.023	1	1
Good	NK	DUSP23	-0.027	0.63	0.93
Good	NK	DUSP28	-0.017	0.76	0.98
Good	NK	DUSP3	0.14	0.31	0.78
Good	NK	DUSP5	-0.11	0.21	0.7
Good	NK	DUSP6	-0.098	0.05	0.48
Good	NK	DUSP7	-0.04	0.59	0.92
Good	NK	DUSP8	0.024	0.87	1
Good	NK	DUT	-0.044	0.27	0.75
Good	NK	DVL1	0.081	1	1
Good	NK	DVL2	0.012	0.67	0.95
Good	NK	DVL3	-0.016	0.69	0.96
Good	NK	DXO	-0.067	0.28	0.76
Good	NK	DYM	0.025	0.46	0.86
Good	NK	DYNC1H1	0.011	0.87	1
Good	NK	DYNC1I2	-0.044	0.26	0.75
Good	NK	DYNC1LI1	-0.028	0.53	0.89
Good	NK	DYNC1LI2	0.04	1	1
Good	NK	DYNC2H1	-0.25	0.15	0.64
Good	NK	DYNC2LI1	-0.13	0.18	0.67
Good	NK	DYNLL1	0.061	0.076	0.53
Good	NK	DYNLL2	-0.12	0.55	0.9
Good	NK	DYNLRB1	-0.083	0.11	0.58
Good	NK	DYNLT1	0.0021	0.96	1
Good	NK	DYNLT3	-0.063	0.39	0.83
Good	NK	DYRK1A	-0.22	0.052	0.49
Good	NK	DYRK1B	0.083	0.019	0.36
Good	NK	DYRK2	0.051	0.32	0.78
Good	NK	DYRK4	-0.091	0.19	0.68
Good	NK	DYSF	0.17	0.25	0.73
Good	NK	DZANK1	-0.019	0.86	1
Good	NK	DZIP3	-0.038	0.55	0.9
Good	NK	E2F1	0.021	0.91	1
Good	NK	E2F2	-0.24	0.27	0.75
Good	NK	E2F3	0.071	0.38	0.82
Good	NK	E2F4	-0.12	0.0096	0.3
Good	NK	E2F5	-0.03	0.74	0.97
Good	NK	E2F6	0.13	0.013	0.32
Good	NK	E2F7	-0.12	0.59	0.92
Good	NK	E2F8	0.027	0.94	1
Good	NK	E4F1	0.022	0.36	0.81
Good	NK	EAF1	0.15	0.0014	0.19
Good	NK	EAF2	-0.16	0.095	0.57
Good	NK	EAPP	0.0015	0.96	1
Good	NK	EARS2	0.0067	0.9	1
Good	NK	EBAG9	-0.14	0.043	0.46
Good	NK	EBF4	-0.083	0.76	0.98
Good	NK	EBLN2	-0.027	1	1
Good	NK	EBLN3	0.038	0.45	0.85
Good	NK	EBNA1BP2	-0.037	0.5	0.88
Good	NK	EBP	0.004	0.91	1
Good	NK	EBPL	0.037	0.46	0.86
Good	NK	ECD	-0.034	0.16	0.65
Good	NK	ECE1	0.044	0.59	0.92
Good	NK	ECE2	0.015	0.84	1
Good	NK	ECH1	-0.0048	0.91	1
Good	NK	ECHDC1	-0.0014	0.98	1
Good	NK	ECHDC2	-0.073	0.18	0.67
Good	NK	ECHDC3	-0.14	0.35	0.8
Good	NK	ECHS1	-0.042	0.35	0.8
Good	NK	ECI1	0.0042	0.9	1
Good	NK	ECI2	0.059	0.35	0.8
Good	NK	ECSIT	0.058	0.067	0.52
Good	NK	ECT2	0.062	0.57	0.91
Good	NK	EDA2R	0.33	0.19	0.68
Good	NK	EDARADD	0.11	0.37	0.81
Good	NK	EDC3	0.069	0.17	0.65
Good	NK	EDC4	0.094	0.082	0.54
Good	NK	EDEM1	0.07	0.43	0.85
Good	NK	EDEM2	-0.051	0.2	0.69
Good	NK	EDEM3	0.063	0.38	0.82
Good	NK	EDF1	-0.0046	0.76	0.98
Good	NK	EDRF1	0.041	0.47	0.87
Good	NK	EEA1	0.14	0.039	0.46
Good	NK	EED	0.012	0.61	0.92
Good	NK	EEF1A1	-0.052	0.28	0.76
Good	NK	EEF1B2	-0.064	0.085	0.55
Good	NK	EEF1D	-0.034	0.23	0.72
Good	NK	EEF1DP3	0.045	0.75	0.98
Good	NK	EEF1E1	-0.16	0.28	0.76
Good	NK	EEF1G	-0.031	0.5	0.88
Good	NK	EEF2	-0.17	0.22	0.71
Good	NK	EEF2K	-0.028	0.54	0.9
Good	NK	EEF2KMT	-0.04	0.62	0.93
Good	NK	EEFSEC	0.021	0.47	0.87
Good	NK	EEPD1	-0.17	0.27	0.76
Good	NK	EFCAB11	-0.22	0.083	0.54
Good	NK	EFCAB13	0.077	0.67	0.95
Good	NK	EFCAB14	0.031	0.45	0.86
Good	NK	EFCAB2	-0.12	1	1
Good	NK	EFCAB5	0.45	0.014	0.32
Good	NK	EFCAB7	-0.24	0.01	0.31
Good	NK	EFCC1	-0.4	0.019	0.36
Good	NK	EFEMP2	0.077	0.26	0.75
Good	NK	EFHC1	0.019	0.81	0.99
Good	NK	EFHC2	-0.091	0.31	0.78
Good	NK	EFHD2	0.017	0.49	0.87
Good	NK	EFNA1	-0.0014	0.99	1
Good	NK	EFNA3	-0.18	0.17	0.65
Good	NK	EFNA4	0.076	0.46	0.86
Good	NK	EFNA5	-0.076	0.63	0.93
Good	NK	EFNB1	0.083	0.16	0.65
Good	NK	EFR3A	0.088	0.031	0.42
Good	NK	EFR3B	0.55	0.16	0.65
Good	NK	EFTUD1	0.037	0.3	0.78
Good	NK	EFTUD2	-0.0086	0.74	0.98
Good	NK	EGLN1	0.044	0.31	0.78
Good	NK	EGLN3	0.29	0.091	0.56
Good	NK	EGR1	-0.64	0.14	0.62
Good	NK	EGR2	-0.44	1	1
Good	NK	EHBP1	0.072	0.38	0.83
Good	NK	EHBP1L1	0.0017	0.98	1
Good	NK	EHD1	0.064	0.11	0.59
Good	NK	EHD3	0.18	0.012	0.32
Good	NK	EHD4	-0.1	1	1
Good	NK	EHHADH	-0.12	0.38	0.82
Good	NK	EHMT1	0.057	0.034	0.44
Good	NK	EHMT2	0.004	0.83	1
Good	NK	EI24	-0.061	0.2	0.69
Good	NK	EID1	-0.061	0.049	0.48
Good	NK	EID2	0.025	1	1
Good	NK	EID2B	-0.0048	0.97	1
Good	NK	EID3	0.065	0.58	0.92
Good	NK	EIF1	-0.058	0.45	0.86
Good	NK	EIF1AD	0.029	0.6	0.92
Good	NK	EIF1AX	-0.046	0.26	0.74
Good	NK	EIF1AX-AS1	-0.33	0.41	0.84
Good	NK	EIF1B	-0.015	0.76	0.98
Good	NK	EIF1B-AS1	-0.042	0.74	0.97
Good	NK	EIF2A	-0.082	0.16	0.65
Good	NK	EIF2AK1	-0.016	0.37	0.82
Good	NK	EIF2AK2	-0.043	0.39	0.83
Good	NK	EIF2AK3	0.085	0.15	0.64
Good	NK	EIF2AK4	-0.06	0.27	0.76
Good	NK	EIF2B1	-0.074	0.024	0.39
Good	NK	EIF2B2	0.01	0.82	1
Good	NK	EIF2B3	-0.0049	0.94	1
Good	NK	EIF2B4	-0.021	0.68	0.95
Good	NK	EIF2B5	0.017	0.65	0.95
Good	NK	EIF2D	-0.067	0.3	0.78
Good	NK	EIF2S1	0.02	0.62	0.93
Good	NK	EIF2S2	-0.014	0.48	0.87
Good	NK	EIF2S3	-0.07	0.12	0.6
Good	NK	EIF3A	0.01	0.63	0.93
Good	NK	EIF3B	0.0081	0.59	0.92
Good	NK	EIF3D	-0.045	0.076	0.53
Good	NK	EIF3E	-0.045	0.38	0.82
Good	NK	EIF3F	-0.043	0.42	0.84
Good	NK	EIF3G	-0.025	1	1
Good	NK	EIF3H	-0.051	0.29	0.77
Good	NK	EIF3I	-0.015	0.7	0.96
Good	NK	EIF3J	0.089	0.1	0.58
Good	NK	EIF3J-AS1	-0.039	0.55	0.9
Good	NK	EIF3K	-0.045	0.22	0.71
Good	NK	EIF3L	-0.049	0.25	0.73
Good	NK	EIF3M	-0.0095	0.82	1
Good	NK	EIF4A2	0.0065	0.85	1
Good	NK	EIF4A3	-0.0037	0.91	1
Good	NK	EIF4B	0.022	0.52	0.89
Good	NK	EIF4E	-0.02	0.33	0.79
Good	NK	EIF4E2	0.04	0.32	0.78
Good	NK	EIF4E3	0.078	0.2	0.69
Good	NK	EIF4EBP1	0.011	0.84	1
Good	NK	EIF4EBP2	0.029	0.19	0.68
Good	NK	EIF4ENIF1	-0.021	0.58	0.91
Good	NK	EIF4G1	0.006	0.9	1
Good	NK	EIF4G2	0.0064	0.85	1
Good	NK	EIF4G3	0.0075	0.85	1
Good	NK	EIF4H	0.0026	0.94	1
Good	NK	EIF5	0.021	0.56	0.91
Good	NK	EIF5A	0.028	0.58	0.92
Good	NK	EIF5A2	0.0049	0.96	1
Good	NK	EIF5B	0.0057	0.88	1
Good	NK	EIF6	-0.027	0.44	0.85
Good	NK	ELAC1	-0.12	0.0016	0.19
Good	NK	ELAC2	-0.0047	0.91	1
Good	NK	ELAVL1	-0.0061	0.84	1
Good	NK	ELF1	-0.073	0.14	0.63
Good	NK	ELF2	-0.084	0.23	0.72
Good	NK	ELF4	-0.00075	0.98	1
Good	NK	ELK1	-0.031	0.71	0.97
Good	NK	ELK3	0.11	0.0038	0.26
Good	NK	ELK4	0.061	0.29	0.77
Good	NK	ELL	0.089	0.12	0.61
Good	NK	ELL2	0.063	0.33	0.79
Good	NK	ELL3	-0.11	0.48	0.87
Good	NK	ELMO1	0.01	0.77	0.98
Good	NK	ELMO2	0.0031	0.91	1
Good	NK	ELMO3	0.089	0.6	0.92
Good	NK	ELMOD2	-0.068	0.15	0.63
Good	NK	ELMOD3	0.032	0.38	0.82
Good	NK	ELMSAN1	-0.034	0.44	0.85
Good	NK	ELOF1	0.0048	0.86	1
Good	NK	ELOVL1	0.0045	0.78	0.99
Good	NK	ELOVL4	-0.6	0.039	0.45
Good	NK	ELOVL5	0.011	0.78	0.99
Good	NK	ELOVL6	-0.063	0.046	0.48
Good	NK	ELP2	-0.0078	0.88	1
Good	NK	ELP3	0.015	0.64	0.94
Good	NK	ELP4	-0.083	0.14	0.63
Good	NK	ELP5	-0.055	0.012	0.32
Good	NK	ELP6	-0.13	9.20E-05	0.094
Good	NK	EMB	-0.031	0.5	0.88
Good	NK	EMBP1	-0.17	0.13	0.62
Good	NK	EMC1	-0.065	0.14	0.63
Good	NK	EMC10	-0.05	0.64	0.94
Good	NK	EMC2	6.80E-05	1	1
Good	NK	EMC3	-0.028	0.11	0.58
Good	NK	EMC3-AS1	0.0098	0.93	1
Good	NK	EMC4	-0.054	0.081	0.54
Good	NK	EMC7	-0.034	0.058	0.51
Good	NK	EMC8	0.023	0.33	0.79
Good	NK	EMC9	-0.075	0.43	0.85
Good	NK	EMD	-0.076	0.079	0.54
Good	NK	EME1	0.14	0.41	0.84
Good	NK	EME2	-0.095	0.51	0.88
Good	NK	EMG1	-0.04	0.13	0.61
Good	NK	EMILIN1	0.31	0.07	0.52
Good	NK	EMILIN2	-0.012	0.91	1
Good	NK	EML2	-0.1	0.4	0.83
Good	NK	EML2-AS1	0.065	0.6	0.92
Good	NK	EML3	-0.011	0.78	0.99
Good	NK	EML4	0.035	0.55	0.9
Good	NK	EML5	-0.3	0.58	0.91
Good	NK	EML6	-0.12	0.43	0.85
Good	NK	EMP3	0.017	0.69	0.96
Good	NK	ENC1	-0.1	0.39	0.83
Good	NK	ENDOD1	-0.0038	0.95	1
Good	NK	ENDOG	0.05	0.45	0.85
Good	NK	ENDOV	-0.15	0.16	0.65
Good	NK	ENG	0.044	0.17	0.66
Good	NK	ENGASE	0.087	1	1
Good	NK	ENKD1	0.083	0.59	0.92
Good	NK	ENO1	-0.014	0.6	0.92
Good	NK	ENO2	0.1	1	1
Good	NK	ENO3	-0.092	0.34	0.8
Good	NK	ENOPH1	-0.092	0.048	0.48
Good	NK	ENOSF1	-0.085	0.31	0.78
Good	NK	ENOX2	0.016	0.55	0.9
Good	NK	ENPP1	-0.6	0.24	0.73
Good	NK	ENPP3	-0.21	0.55	0.9
Good	NK	ENPP4	0.073	0.26	0.75
Good	NK	ENPP5	0.093	0.061	0.51
Good	NK	ENSA	0.0025	0.94	1
Good	NK	ENTHD2	-0.022	0.78	0.99
Good	NK	ENTPD1	-0.017	0.9	1
Good	NK	ENTPD1-AS1	-0.084	0.54	0.9
Good	NK	ENTPD3-AS1	-0.14	0.1	0.58
Good	NK	ENTPD4	0.061	0.42	0.84
Good	NK	ENTPD5	0.076	0.11	0.59
Good	NK	ENTPD6	0.086	0.067	0.52
Good	NK	ENTPD7	-0.15	0.034	0.43
Good	NK	ENY2	-0.057	0.18	0.67
Good	NK	EOGT	-0.076	1	1
Good	NK	EOMES	0.042	0.34	0.8
Good	NK	EP300	-0.041	0.27	0.75
Good	NK	EP400	0.01	0.87	1
Good	NK	EP400NL	-0.054	0.43	0.85
Good	NK	EPAS1	0.3	0.093	0.56
Good	NK	EPB41	0.064	0.31	0.78
Good	NK	EPB41L2	-0.47	0.13	0.62
Good	NK	EPB41L4A	0.16	0.16	0.65
Good	NK	EPB41L4A-AS1	-0.091	0.24	0.72
Good	NK	EPB41L4A-AS2	0.35	0.14	0.62
Good	NK	EPB41L5	-0.035	0.62	0.93
Good	NK	EPC1	-0.15	0.033	0.43
Good	NK	EPC2	-0.079	0.64	0.94
Good	NK	EPDR1	-0.091	0.33	0.79
Good	NK	EPG5	0.16	0.024	0.38
Good	NK	EPHA4	0.24	0.0094	0.3
Good	NK	EPHB6	0.099	0.63	0.93
Good	NK	EPHX1	-0.12	0.4	0.84
Good	NK	EPHX2	-0.15	0.23	0.71
Good	NK	EPHX4	0.072	0.37	0.81
Good	NK	EPM2A	0.061	0.23	0.72
Good	NK	EPM2AIP1	-0.017	0.77	0.98
Good	NK	EPN1	-0.09	0.071	0.52
Good	NK	EPN2	-0.0093	0.92	1
Good	NK	EPOR	-0.14	0.029	0.41
Good	NK	EPRS	0.009	0.81	0.99
Good	NK	EPS15	0.0043	0.91	1
Good	NK	EPS15L1	-0.00048	0.98	1
Good	NK	EPS8	-0.043	0.83	1
Good	NK	EPS8L1	-0.16	0.0058	0.29
Good	NK	EPS8L2	-0.088	0.13	0.62
Good	NK	EPSTI1	-0.052	0.12	0.6
Good	NK	EPT1	-0.062	0.18	0.67
Good	NK	ERAL1	-0.038	0.052	0.49
Good	NK	ERAP1	0.019	0.71	0.97
Good	NK	ERAP2	0.1	0.031	0.42
Good	NK	ERBB2	0.012	0.82	1
Good	NK	ERBB2IP	0.042	0.57	0.91
Good	NK	ERC1	-0.068	0.51	0.88
Good	NK	ERCC1	-0.047	0.21	0.7
Good	NK	ERCC2	-0.096	0.1	0.58
Good	NK	ERCC3	0.0064	0.86	1
Good	NK	ERCC4	0.014	0.79	0.99
Good	NK	ERCC5	-0.061	0.37	0.81
Good	NK	ERCC6	0.1	0.33	0.79
Good	NK	ERCC6L	0.21	0.34	0.8
Good	NK	ERCC6L2	0.052	0.29	0.77
Good	NK	ERCC8	-0.035	0.63	0.93
Good	NK	ERF	-0.035	0.8	0.99
Good	NK	ERGIC1	-0.28	0.0052	0.28
Good	NK	ERGIC2	-0.017	0.5	0.88
Good	NK	ERGIC3	-0.01	0.8	0.99
Good	NK	ERH	0.0095	0.93	1
Good	NK	ERI1	0.051	0.48	0.87
Good	NK	ERI2	0.048	0.44	0.85
Good	NK	ERI3	-0.052	0.043	0.47
Good	NK	ERICH1	0.02	0.77	0.98
Good	NK	ERICH3	-0.17	0.23	0.72
Good	NK	ERICH6-AS1	-0.043	0.57	0.91
Good	NK	ERLEC1	0.0058	0.74	0.98
Good	NK	ERLIN1	0.088	0.072	0.53
Good	NK	ERLIN2	0.018	0.78	0.99
Good	NK	ERMAP	-0.069	0.52	0.89
Good	NK	ERMARD	0.049	0.35	0.8
Good	NK	ERMN	-0.017	0.88	1
Good	NK	ERMP1	0.09	0.26	0.74
Good	NK	ERN1	0.15	0.12	0.6
Good	NK	ERO1A	-0.0089	0.66	0.95
Good	NK	ERO1B	0.063	0.43	0.85
Good	NK	ERP27	-0.027	0.7	0.96
Good	NK	ERP29	-0.038	0.53	0.89
Good	NK	ERP44	-0.033	0.29	0.77
Good	NK	ERRFI1	1	0.0099	0.3
Good	NK	ERV3-1	-0.019	1	1
Good	NK	ERVK13-1	0.089	0.23	0.72
Good	NK	ESCO1	0.062	0.21	0.7
Good	NK	ESCO2	-0.16	0.59	0.92
Good	NK	ESD	-0.079	1	1
Good	NK	ESF1	0.027	0.48	0.87
Good	NK	ESM1	0.038	1	1
Good	NK	ESPL1	-0.1	0.8	0.99
Good	NK	ESR2	0.67	0.0029	0.24
Good	NK	ESRP2	0.19	0.28	0.76
Good	NK	ESRRA	0.025	1	1
Good	NK	ESYT1	0.022	0.51	0.88
Good	NK	ESYT2	0.039	0.58	0.91
Good	NK	ETAA1	0.053	1	1
Good	NK	ETF1	-0.054	0.28	0.76
Good	NK	ETFA	-0.063	0.0046	0.27
Good	NK	ETFB	-0.094	0.16	0.65
Good	NK	ETFDH	-0.016	0.79	0.99
Good	NK	ETHE1	-0.034	0.3	0.78
Good	NK	ETNK1	0.054	0.38	0.82
Good	NK	ETNK2	0.095	0.7	0.96
Good	NK	ETS1	-0.046	0.69	0.96
Good	NK	ETS2	0.064	0.56	0.91
Good	NK	ETV3	-0.1	0.43	0.85
Good	NK	ETV5	-0.016	0.95	1
Good	NK	ETV6	-0.083	0.069	0.52
Good	NK	ETV7	-0.1	0.33	0.79
Good	NK	EVA1B	-0.02	0.84	1
Good	NK	EVA1C	-0.019	0.9	1
Good	NK	EVC2	-0.08	0.58	0.91
Good	NK	EVI2A	0.053	0.16	0.65
Good	NK	EVI2B	0.081	0.061	0.51
Good	NK	EVI5	0.28	0.63	0.93
Good	NK	EVI5L	0.017	0.71	0.97
Good	NK	EVL	-0.084	0.069	0.52
Good	NK	EWSR1	-0.034	0.33	0.79
Good	NK	EXD2	0.13	0.13	0.62
Good	NK	EXD3	0.034	0.47	0.86
Good	NK	EXO1	0.18	0.48	0.87
Good	NK	EXO5	-0.016	0.67	0.95
Good	NK	EXOC1	0.024	0.58	0.92
Good	NK	EXOC2	0.043	0.33	0.79
Good	NK	EXOC3	-0.023	0.33	0.8
Good	NK	EXOC3-AS1	-0.068	0.53	0.89
Good	NK	EXOC4	0.046	0.4	0.84
Good	NK	EXOC5	0.061	0.21	0.7
Good	NK	EXOC6	0.022	0.81	1
Good	NK	EXOC6B	0.22	0.12	0.6
Good	NK	EXOC7	0.033	0.37	0.82
Good	NK	EXOC8	0.13	0.03	0.41
Good	NK	EXOG	0.024	0.71	0.97
Good	NK	EXOSC1	-0.076	0.1	0.58
Good	NK	EXOSC10	-0.0029	0.9	1
Good	NK	EXOSC2	-0.021	0.4	0.84
Good	NK	EXOSC3	-0.017	0.71	0.96
Good	NK	EXOSC4	-0.065	0.31	0.78
Good	NK	EXOSC5	-0.13	0.32	0.78
Good	NK	EXOSC6	0.022	0.6	0.92
Good	NK	EXOSC7	-0.041	0.41	0.84
Good	NK	EXOSC8	-0.049	0.32	0.79
Good	NK	EXOSC9	-0.075	0.045	0.48
Good	NK	EXPH5	-0.075	0.68	0.95
Good	NK	EXT1	0.021	0.8	0.99
Good	NK	EXT2	-0.03	0.56	0.91
Good	NK	EXTL2	-0.0027	0.98	1
Good	NK	EXTL3	0.15	0.025	0.39
Good	NK	EYA3	0.035	0.3	0.78
Good	NK	EYS	-0.35	0.21	0.69
Good	NK	EZH1	0.059	0.32	0.79
Good	NK	EZH2	-0.031	0.74	0.97
Good	NK	EZR	0.036	0.54	0.9
Good	NK	F11R	0.014	0.78	0.99
Good	NK	F12	-0.12	0.24	0.73
Good	NK	F13A1	NA	NA	NA
Good	NK	F2R	0.16	0.0099	0.3
Good	NK	F2RL2	-0.095	0.64	0.94
Good	NK	F8	-0.059	0.6	0.92
Good	NK	F8A1	0.011	0.79	0.99
Good	NK	FAAH	0.11	0.29	0.77
Good	NK	FAAP100	0.0003	0.99	1
Good	NK	FAAP20	-0.011	0.87	1
Good	NK	FAAP24	0.18	0.088	0.55
Good	NK	FABP3	0.14	0.39	0.83
Good	NK	FABP5	-0.21	0.047	0.48
Good	NK	FADD	0.03	0.52	0.89
Good	NK	FADS1	0.013	0.89	1
Good	NK	FADS2	0.051	0.46	0.86
Good	NK	FADS3	0.17	0.00066	0.17
Good	NK	FAF1	0.021	0.25	0.73
Good	NK	FAF2	0.067	0.22	0.7
Good	NK	FAH	0.16	0.025	0.39
Good	NK	FAHD1	0.0021	0.95	1
Good	NK	FAHD2A	-0.05	0.27	0.76
Good	NK	FAHD2B	-0.17	0.037	0.45
Good	NK	FAHD2CP	-0.032	0.8	0.99
Good	NK	FAIM	-0.082	0.2	0.69
Good	NK	FAM101B	0.031	0.6	0.92
Good	NK	FAM102A	0.017	0.65	0.95
Good	NK	FAM102B	0.12	0.13	0.61
Good	NK	FAM103A1	-0.13	0.15	0.64
Good	NK	FAM104A	0.0068	0.82	1
Good	NK	FAM104B	-0.039	0.44	0.85
Good	NK	FAM105A	0.011	0.79	0.99
Good	NK	FAM107B	0.047	0.23	0.72
Good	NK	FAM109A	0.026	1	1
Good	NK	FAM109B	0.15	0.18	0.67
Good	NK	FAM110A	0.0068	0.88	1
Good	NK	FAM110C	-0.24	1	1
Good	NK	FAM111A	0.038	0.4	0.84
Good	NK	FAM111B	-0.11	0.68	0.95
Good	NK	FAM114A2	-0.048	0.38	0.82
Good	NK	FAM117A	-0.043	0.37	0.81
Good	NK	FAM117B	0.029	0.77	0.98
Good	NK	FAM118A	0.087	0.39	0.83
Good	NK	FAM118B	0.0082	0.83	1
Good	NK	FAM120A	0.067	0.11	0.59
Good	NK	FAM120AOS	-0.019	0.54	0.9
Good	NK	FAM120B	-0.0082	0.82	1
Good	NK	FAM120C	-0.17	0.018	0.35
Good	NK	FAM122A	0.044	0.37	0.81
Good	NK	FAM122B	-0.013	0.82	1
Good	NK	FAM122C	-0.12	0.055	0.49
Good	NK	FAM124B	0.18	0.091	0.56
Good	NK	FAM126A	0.016	0.76	0.98
Good	NK	FAM126B	0.12	0.0035	0.25
Good	NK	FAM127A	-0.0024	1	1
Good	NK	FAM127B	-0.054	0.13	0.62
Good	NK	FAM129A	0.044	0.4	0.84
Good	NK	FAM131A	-0.04	0.79	0.99
Good	NK	FAM131B	0.045	0.83	1
Good	NK	FAM132B	-0.081	0.34	0.8
Good	NK	FAM133B	0.019	0.75	0.98
Good	NK	FAM134A	-0.056	0.44	0.85
Good	NK	FAM134B	-0.57	1	1
Good	NK	FAM134C	0.043	0.44	0.85
Good	NK	FAM135A	-0.01	0.88	1
Good	NK	FAM136A	0.024	0.51	0.88
Good	NK	FAM13A	0.038	0.76	0.98
Good	NK	FAM13A-AS1	0.1	0.47	0.87
Good	NK	FAM13B	-0.098	0.29	0.77
Good	NK	FAM149B1	-0.11	0.089	0.55
Good	NK	FAM150B	0.047	0.77	0.98
Good	NK	FAM159A	0.062	0.59	0.92
Good	NK	FAM160A2	-0.042	0.39	0.83
Good	NK	FAM160B1	0.068	0.18	0.67
Good	NK	FAM160B2	-0.014	0.78	0.99
Good	NK	FAM161A	-0.062	0.75	0.98
Good	NK	FAM161B	-0.011	0.83	1
Good	NK	FAM162A	0.017	0.61	0.93
Good	NK	FAM167A	-0.021	1	1
Good	NK	FAM168A	-0.18	0.15	0.64
Good	NK	FAM168B	0.023	0.74	0.98
Good	NK	FAM169A	0.16	0.13	0.62
Good	NK	FAM171A1	0.035	0.85	1
Good	NK	FAM172A	0.028	0.61	0.93
Good	NK	FAM173A	-0.062	0.027	0.39
Good	NK	FAM173B	0.017	0.71	0.96
Good	NK	FAM174A	-0.076	0.3	0.77
Good	NK	FAM175A	-0.05	0.49	0.87
Good	NK	FAM175B	-0.025	0.35	0.8
Good	NK	FAM177A1	-0.13	0.063	0.51
Good	NK	FAM178B	0.33	0.019	0.36
Good	NK	FAM179A	-0.098	0.24	0.72
Good	NK	FAM179B	0.059	0.26	0.75
Good	NK	FAM182B	-0.2	0.31	0.78
Good	NK	FAM184B	0.066	0.75	0.98
Good	NK	FAM185A	-0.0059	0.83	1
Good	NK	FAM188A	-0.023	1	1
Good	NK	FAM189B	-0.053	0.76	0.98
Good	NK	FAM192A	-0.032	0.037	0.45
Good	NK	FAM193A	0.00039	0.97	1
Good	NK	FAM193B	-0.055	0.53	0.89
Good	NK	FAM195A	-0.036	0.55	0.9
Good	NK	FAM195B	0.0018	0.94	1
Good	NK	FAM199X	0.12	0.025	0.39
Good	NK	FAM19A1	-0.24	1	1
Good	NK	FAM200A	0.036	0.41	0.84
Good	NK	FAM200B	0.028	0.71	0.97
Good	NK	FAM204A	-0.037	0.46	0.86
Good	NK	FAM206A	-0.018	0.77	0.98
Good	NK	FAM207A	-0.092	0.18	0.67
Good	NK	FAM208A	-0.089	0.3	0.78
Good	NK	FAM208B	0.019	0.84	1
Good	NK	FAM20A	0.19	0.44	0.85
Good	NK	FAM20B	0.14	0.084	0.55
Good	NK	FAM210A	0.017	0.66	0.95
Good	NK	FAM210B	0.1	0.12	0.6
Good	NK	FAM213A	-0.18	0.28	0.76
Good	NK	FAM213B	0.0075	0.87	1
Good	NK	FAM214A	-0.029	0.65	0.94
Good	NK	FAM214B	0.037	0.5	0.88
Good	NK	FAM216A	0.067	0.39	0.83
Good	NK	FAM217B	0.12	0.032	0.43
Good	NK	FAM218A	0.27	0.072	0.53
Good	NK	FAM219A	0.022	0.85	1
Good	NK	FAM219B	0.055	0.19	0.68
Good	NK	FAM21A	-0.0033	0.83	1
Good	NK	FAM21C	0.025	0.46	0.86
Good	NK	FAM21EP	-0.38	0.028	0.4
Good	NK	FAM220A	-0.19	0.25	0.74
Good	NK	FAM221A	-0.058	0.54	0.9
Good	NK	FAM222A	0.18	0.15	0.64
Good	NK	FAM222B	0.17	0.043	0.46
Good	NK	FAM227B	-0.26	0.0036	0.26
Good	NK	FAM228B	0.071	0.26	0.75
Good	NK	FAM229B	-0.084	0.55	0.9
Good	NK	FAM24B	-0.31	0.052	0.49
Good	NK	FAM26F	-0.13	0.068	0.52
Good	NK	FAM32A	-0.041	0.2	0.69
Good	NK	FAM35A	-0.11	0.054	0.49
Good	NK	FAM3A	-0.058	0.075	0.53
Good	NK	FAM3C	-0.019	0.77	0.99
Good	NK	FAM43A	0.12	0.017	0.35
Good	NK	FAM45A	-0.038	0.22	0.71
Good	NK	FAM46A	-0.0051	0.92	1
Good	NK	FAM46C	0.16	0.3	0.77
Good	NK	FAM49A	-0.038	0.58	0.91
Good	NK	FAM49B	-0.039	0.24	0.73
Good	NK	FAM50A	-0.002	0.91	1
Good	NK	FAM50B	-0.0041	0.91	1
Good	NK	FAM53A	-0.064	0.66	0.95
Good	NK	FAM53B	-0.1	0.47	0.87
Good	NK	FAM53B-AS1	0.33	0.16	0.65
Good	NK	FAM53C	0.1	0.041	0.46
Good	NK	FAM57A	-0.23	0.032	0.42
Good	NK	FAM58A	-0.049	0.53	0.89
Good	NK	FAM60A	-0.0011	0.98	1
Good	NK	FAM63A	-0.083	0.1	0.58
Good	NK	FAM63B	0.081	0.14	0.63
Good	NK	FAM64A	-0.33	1	1
Good	NK	FAM65A	0.03	0.48	0.87
Good	NK	FAM65B	0.015	0.67	0.95
Good	NK	FAM65C	-0.024	0.83	1
Good	NK	FAM66B	0.083	0.57	0.91
Good	NK	FAM66C	-0.18	0.16	0.65
Good	NK	FAM66D	0.13	0.58	0.92
Good	NK	FAM69A	0.033	0.61	0.93
Good	NK	FAM73A	0.052	1	1
Good	NK	FAM73B	0.069	0.26	0.74
Good	NK	FAM76A	-0.027	0.48	0.87
Good	NK	FAM76B	-0.042	0.36	0.81
Good	NK	FAM78A	-0.018	0.47	0.87
Good	NK	FAM81A	-0.61	1	1
Good	NK	FAM83D	-0.29	1	1
Good	NK	FAM83G	0.37	0.026	0.39
Good	NK	FAM84B	0.027	0.8	0.99
Good	NK	FAM86C1	0.07	0.65	0.94
Good	NK	FAM86C2P	-0.14	0.32	0.78
Good	NK	FAM86DP	0.052	0.61	0.93
Good	NK	FAM86EP	-0.23	0.16	0.65
Good	NK	FAM86HP	-0.31	0.15	0.64
Good	NK	FAM87B	-0.21	0.43	0.85
Good	NK	FAM89A	0.08	0.35	0.8
Good	NK	FAM89B	0.021	0.63	0.93
Good	NK	FAM8A1	0.12	0.11	0.59
Good	NK	FAM91A1	0.11	0.048	0.48
Good	NK	FAM92A1	-0.29	0.1	0.58
Good	NK	FAM96A	-0.084	0.1	0.58
Good	NK	FAM96B	-0.076	0.22	0.71
Good	NK	FAM98A	-0.049	0.46	0.86
Good	NK	FAM98B	-0.15	0.047	0.48
Good	NK	FAM98C	-0.019	0.52	0.89
Good	NK	FAN1	0.12	0.027	0.4
Good	NK	FANCA	0.031	0.62	0.93
Good	NK	FANCB	-0.034	0.65	0.94
Good	NK	FANCC	-0.039	0.69	0.96
Good	NK	FANCD2	0.023	0.73	0.97
Good	NK	FANCE	0.15	0.025	0.39
Good	NK	FANCF	0.061	0.42	0.84
Good	NK	FANCG	0.039	0.49	0.87
Good	NK	FANCI	0.03	0.55	0.9
Good	NK	FANCL	-0.046	0.44	0.85
Good	NK	FANCM	0.0083	0.9	1
Good	NK	FAR1	0.063	0.23	0.72
Good	NK	FAR2	-0.24	0.073	0.53
Good	NK	FAR2P2	0.2	0.34	0.8
Good	NK	FARP1	-0.88	0.048	0.48
Good	NK	FARP2	0.043	0.43	0.85
Good	NK	FARS2	-0.0026	1	1
Good	NK	FARSA	0.055	0.31	0.78
Good	NK	FARSB	-0.073	1	1
Good	NK	FAS	0.079	0.063	0.51
Good	NK	FAS-AS1	0.22	0.43	0.85
Good	NK	FASLG	0.037	0.5	0.88
Good	NK	FASN	-0.34	0.012	0.32
Good	NK	FASTK	-0.026	0.53	0.89
Good	NK	FASTKD1	-0.018	0.7	0.96
Good	NK	FASTKD2	-0.05	0.51	0.88
Good	NK	FASTKD3	-0.018	0.71	0.97
Good	NK	FASTKD5	0.015	0.76	0.98
Good	NK	FAT4	-0.01	0.91	1
Good	NK	FAU	-0.031	0.6	0.92
Good	NK	FAXDC2	-0.1	0.76	0.98
Good	NK	FBF1	0.07	0.1	0.58
Good	NK	FBL	0.0083	0.8	0.99
Good	NK	FBLN2	-0.069	0.87	1
Good	NK	FBLN5	-0.093	0.44	0.85
Good	NK	FBP1	0.051	0.59	0.92
Good	NK	FBRS	0.061	0.35	0.8
Good	NK	FBRSL1	-0.055	0.35	0.8
Good	NK	FBXL12	-0.14	0.048	0.48
Good	NK	FBXL14	0.017	0.8	0.99
Good	NK	FBXL15	-0.0041	0.9	1
Good	NK	FBXL17	-0.039	0.39	0.83
Good	NK	FBXL18	0.15	0.087	0.55
Good	NK	FBXL19-AS1	0.18	0.066	0.52
Good	NK	FBXL20	0.026	0.74	0.98
Good	NK	FBXL22	0.13	0.5	0.88
Good	NK	FBXL3	0.069	0.16	0.65
Good	NK	FBXL4	-0.14	0.00033	0.14
Good	NK	FBXL5	-0.032	0.29	0.77
Good	NK	FBXL6	-0.046	0.46	0.86
Good	NK	FBXL8	-0.082	0.4	0.83
Good	NK	FBXO10	-0.14	0.97	1
Good	NK	FBXO11	0.013	0.63	0.93
Good	NK	FBXO18	-0.0063	0.85	1
Good	NK	FBXO2	0.059	1	1
Good	NK	FBXO21	0.0097	0.68	0.95
Good	NK	FBXO22	-0.066	0.29	0.77
Good	NK	FBXO25	0.076	0.0077	0.29
Good	NK	FBXO28	0.0054	0.9	1
Good	NK	FBXO3	0.052	0.085	0.55
Good	NK	FBXO30	-0.018	0.87	1
Good	NK	FBXO31	0.024	0.63	0.93
Good	NK	FBXO32	0.12	0.28	0.76
Good	NK	FBXO33	0.018	0.67	0.95
Good	NK	FBXO34	0.038	0.47	0.87
Good	NK	FBXO36	-0.087	0.67	0.95
Good	NK	FBXO38	0.035	0.38	0.82
Good	NK	FBXO4	-0.2	4.20E-05	0.063
Good	NK	FBXO40	-0.09	0.73	0.97
Good	NK	FBXO41	-0.022	0.91	1
Good	NK	FBXO42	0.028	0.15	0.64
Good	NK	FBXO43	-0.16	0.72	0.97
Good	NK	FBXO44	-0.06	0.15	0.64
Good	NK	FBXO45	-0.023	0.66	0.95
Good	NK	FBXO46	0.031	0.39	0.83
Good	NK	FBXO48	0.031	0.77	0.98
Good	NK	FBXO5	-0.013	0.87	1
Good	NK	FBXO6	-0.049	0.28	0.76
Good	NK	FBXO7	-0.036	0.24	0.73
Good	NK	FBXO8	0.064	0.067	0.52
Good	NK	FBXO9	0.0082	0.77	0.99
Good	NK	FBXW11	0.018	0.72	0.97
Good	NK	FBXW2	-0.0017	0.93	1
Good	NK	FBXW4	-0.04	0.35	0.8
Good	NK	FBXW4P1	-0.062	0.73	0.97
Good	NK	FBXW5	0.014	0.74	0.98
Good	NK	FBXW7	0.011	0.76	0.98
Good	NK	FBXW8	-0.05	0.47	0.87
Good	NK	FBXW9	0.008	0.9	1
Good	NK	FCER1A	NA	NA	NA
Good	NK	FCER1G	-0.035	0.29	0.77
Good	NK	FCF1	-0.048	0.3	0.78
Good	NK	FCGBP	0.18	0.022	0.37
Good	NK	FCGR2A	0.2	0.17	0.66
Good	NK	FCGR2B	-0.15	0.34	0.8
Good	NK	FCGR2C	0.14	1	1
Good	NK	FCGR3A	0.069	0.00031	0.14
Good	NK	FCGR3B	-0.065	0.6	0.92
Good	NK	FCGRT	-0.11	0.35	0.8
Good	NK	FCHO1	-0.027	0.7	0.96
Good	NK	FCHO2	-0.12	0.29	0.77
Good	NK	FCHSD1	-0.037	0.14	0.63
Good	NK	FCHSD2	0.00031	0.99	1
Good	NK	FCMR	-0.0044	0.92	1
Good	NK	FCRL3	0.08	0.23	0.72
Good	NK	FCRL6	0.016	0.75	0.98
Good	NK	FCRLB	-0.032	0.44	0.85
Good	NK	FDFT1	0.032	1	1
Good	NK	FDPS	-0.023	0.42	0.84
Good	NK	FDPSP2	-0.069	0.62	0.93
Good	NK	FDX1	-0.065	0.26	0.75
Good	NK	FDX1L	-0.094	0.29	0.77
Good	NK	FDXACB1	-0.06	0.085	0.55
Good	NK	FDXR	-0.083	0.48	0.87
Good	NK	FECH	-0.099	0.072	0.53
Good	NK	FEM1A	0.097	0.062	0.51
Good	NK	FEM1B	0.07	0.36	0.81
Good	NK	FEM1C	0.046	0.6	0.92
Good	NK	FEN1	-0.0059	0.95	1
Good	NK	FER	-0.041	0.74	0.97
Good	NK	FERMT3	0.0041	0.93	1
Good	NK	FES	-0.042	0.4	0.84
Good	NK	FEZ1	0.11	0.21	0.7
Good	NK	FEZ2	-0.06	0.6	0.92
Good	NK	FGD1	0.044	0.79	0.99
Good	NK	FGD2	-0.18	0.2	0.69
Good	NK	FGD3	-0.0095	0.83	1
Good	NK	FGD4	-0.92	0.14	0.62
Good	NK	FGD5-AS1	0.035	0.41	0.84
Good	NK	FGD6	0.0073	0.99	1
Good	NK	FGF14	NA	NA	NA
Good	NK	FGFBP2	0.025	0.46	0.86
Good	NK	FGFBP3	-0.19	0.0048	0.27
Good	NK	FGFR1	0.24	0.13	0.61
Good	NK	FGFR1OP	-0.12	0.32	0.79
Good	NK	FGFR1OP2	0.0061	0.87	1
Good	NK	FGFRL1	-0.17	0.078	0.53
Good	NK	FGGY	0.06	0.48	0.87
Good	NK	FGL2	0.097	0.18	0.67
Good	NK	FGR	-0.055	0.11	0.58
Good	NK	FH	-0.074	0.16	0.65
Good	NK	FHAD1	0.51	0.0037	0.26
Good	NK	FHIT	-0.25	0.041	0.46
Good	NK	FHL1	0.046	0.75	0.98
Good	NK	FHL3	-0.027	0.63	0.93
Good	NK	FHOD1	-0.13	0.13	0.62
Good	NK	FHOD3	0.14	0.33	0.8
Good	NK	FIBP	-0.09	0.21	0.7
Good	NK	FICD	0.099	0.18	0.67
Good	NK	FIG4	0.031	0.4	0.84
Good	NK	FIGNL1	-0.011	1	1
Good	NK	FIP1L1	-0.039	0.15	0.64
Good	NK	FIRRE	-0.13	0.58	0.92
Good	NK	FIS1	-0.021	0.37	0.82
Good	NK	FITM2	-0.058	0.69	0.96
Good	NK	FIZ1	0.041	0.6	0.92
Good	NK	FKBP11	0.0024	0.97	1
Good	NK	FKBP14	-0.054	0.4	0.84
Good	NK	FKBP15	0.09	0.049	0.48
Good	NK	FKBP1A	-0.11	0.15	0.64
Good	NK	FKBP1B	0.17	0.21	0.7
Good	NK	FKBP2	-0.055	0.052	0.49
Good	NK	FKBP3	-0.0074	0.87	1
Good	NK	FKBP4	0.091	0.15	0.64
Good	NK	FKBP5	-0.034	0.91	1
Good	NK	FKBP7	-0.084	0.39	0.83
Good	NK	FKBP8	-0.039	0.032	0.42
Good	NK	FKBP9	0.3	0.16	0.65
Good	NK	FKBPL	0.085	0.47	0.87
Good	NK	FKRP	0.11	0.18	0.67
Good	NK	FKTN	0.1	0.27	0.75
Good	NK	FLAD1	0.013	0.74	0.98
Good	NK	FLCN	0.0025	0.96	1
Good	NK	FLI1	-0.0094	0.75	0.98
Good	NK	FLII	0.054	0.082	0.54
Good	NK	FLJ10038	-0.072	0.43	0.85
Good	NK	FLJ20021	0.041	0.81	0.99
Good	NK	FLJ22447	0.053	0.63	0.93
Good	NK	FLJ27354	-0.22	0.065	0.52
Good	NK	FLJ32255	-0.019	0.32	0.78
Good	NK	FLJ37453	0.073	1	1
Good	NK	FLJ42351	-0.16	0.34	0.8
Good	NK	FLJ42393	0.38	0.014	0.33
Good	NK	FLJ42627	0.026	0.88	1
Good	NK	FLJ45513	0.091	0.48	0.87
Good	NK	FLNA	0.17	0.08	0.54
Good	NK	FLNB	0.11	0.42	0.84
Good	NK	FLOT1	-0.022	0.63	0.94
Good	NK	FLOT2	-0.015	0.56	0.91
Good	NK	FLT3	-1.7	1	1
Good	NK	FLT3LG	-0.047	0.27	0.75
Good	NK	FLVCR1	0.017	0.76	0.98
Good	NK	FLVCR1-AS1	-0.025	0.77	0.99
Good	NK	FLVCR2	-0.14	0.46	0.86
Good	NK	FLYWCH1	0.047	1	1
Good	NK	FLYWCH2	-0.043	0.38	0.82
Good	NK	FMN1	-0.44	0.35	0.8
Good	NK	FMNL1	0.057	0.22	0.71
Good	NK	FMNL3	0.055	0.26	0.75
Good	NK	FMO4	-0.14	0.19	0.69
Good	NK	FMO5	0.053	0.67	0.95
Good	NK	FMR1	-0.033	0.73	0.97
Good	NK	FN1	-0.22	0.19	0.68
Good	NK	FN3KRP	-0.019	0.41	0.84
Good	NK	FNBP1	-0.046	0.098	0.57
Good	NK	FNBP4	0.0064	0.91	1
Good	NK	FNDC3A	0.018	0.77	0.98
Good	NK	FNDC3B	0.14	0.0051	0.28
Good	NK	FNDC9	0.61	0.06	0.51
Good	NK	FNIP1	0.036	0.72	0.97
Good	NK	FNIP2	0.094	0.1	0.58
Good	NK	FNTA	0.0092	0.73	0.97
Good	NK	FOCAD	0.11	0.056	0.5
Good	NK	FOPNL	-0.068	0.03	0.41
Good	NK	FOS	-0.75	0.088	0.55
Good	NK	FOSB	-0.31	0.49	0.87
Good	NK	FOSL2	0.12	0.079	0.54
Good	NK	FOXD2	0.24	0.04	0.46
Good	NK	FOXD2-AS1	-0.014	0.83	1
Good	NK	FOXJ2	0.13	0.063	0.51
Good	NK	FOXJ3	0.16	0.038	0.45
Good	NK	FOXK1	0.033	0.58	0.91
Good	NK	FOXK2	0.054	0.51	0.88
Good	NK	FOXM1	0.021	0.93	1
Good	NK	FOXN2	0.054	0.23	0.72
Good	NK	FOXN3	0.074	0.05	0.48
Good	NK	FOXN3-AS1	-0.14	0.31	0.78
Good	NK	FOXO1	0.049	0.52	0.89
Good	NK	FOXO3	0.038	0.44	0.85
Good	NK	FOXO3B	-0.13	0.083	0.54
Good	NK	FOXO4	-0.018	0.9	1
Good	NK	FOXP1	0.034	0.4	0.84
Good	NK	FOXP1-AS1	0.57	0.047	0.48
Good	NK	FOXP4	-0.051	0.37	0.81
Good	NK	FOXRED1	-0.044	0.099	0.57
Good	NK	FOXRED2	-0.15	0.2	0.69
Good	NK	FPGS	-0.013	0.72	0.97
Good	NK	FPGT	-0.081	0.32	0.79
Good	NK	FRA10AC1	-0.03	0.66	0.95
Good	NK	FRAS1	0.37	0.51	0.88
Good	NK	FRAT1	-0.009	1	1
Good	NK	FRAT2	0.084	1	1
Good	NK	FRG1	-0.061	0.2	0.69
Good	NK	FRG1BP	-0.034	0.35	0.8
Good	NK	FRG1CP	0.0095	0.92	1
Good	NK	FRG1HP	0.02	0.56	0.91
Good	NK	FRG1JP	-0.0039	0.98	1
Good	NK	FRMD3	0.034	0.59	0.92
Good	NK	FRMD4A	-0.19	0.097	0.57
Good	NK	FRMD4B	0.13	0.23	0.71
Good	NK	FRMD5	0.0075	0.97	1
Good	NK	FRMD6	0.44	0.24	0.73
Good	NK	FRMD6-AS1	0.28	0.13	0.62
Good	NK	FRMD8	0.025	0.59	0.92
Good	NK	FRMPD3	0.19	0.085	0.55
Good	NK	FRS2	0.089	0.32	0.79
Good	NK	FRS3	-0.26	0.0074	0.29
Good	NK	FRY	0.069	0.16	0.65
Good	NK	FRYL	0.038	0.65	0.94
Good	NK	FSD1	-0.2	0.47	0.87
Good	NK	FSD1L	0.014	0.93	1
Good	NK	FSD2	0.083	0.58	0.91
Good	NK	FSIP1	-0.0017	0.99	1
Good	NK	FSTL3	0.12	0.26	0.75
Good	NK	FTH1	-0.02	0.45	0.85
Good	NK	FTL	-0.025	0.27	0.76
Good	NK	FTO	0.021	0.67	0.95
Good	NK	FTSJ1	-0.062	0.093	0.56
Good	NK	FTSJ2	-0.075	0.091	0.56
Good	NK	FTSJ3	0.023	0.41	0.84
Good	NK	FTX	0.054	0.42	0.84
Good	NK	FUBP1	-0.028	0.52	0.89
Good	NK	FUBP3	-0.018	0.7	0.96
Good	NK	FUCA1	0.029	0.46	0.86
Good	NK	FUCA2	-0.012	0.55	0.9
Good	NK	FUK	0.15	0.011	0.31
Good	NK	FUNDC1	-0.39	0.0011	0.19
Good	NK	FUNDC2	-0.067	0.087	0.55
Good	NK	FUOM	-0.038	0.58	0.92
Good	NK	FURIN	0.13	0.05	0.48
Good	NK	FUS	-0.15	0.049	0.48
Good	NK	FUT10	0.055	0.23	0.72
Good	NK	FUT11	0.048	0.31	0.78
Good	NK	FUT4	-0.069	0.14	0.63
Good	NK	FUT7	-0.2	0.29	0.77
Good	NK	FUT8	0.029	0.58	0.91
Good	NK	FUZ	-0.047	0.52	0.89
Good	NK	FXN	-0.054	0.042	0.46
Good	NK	FXR1	-0.044	0.16	0.65
Good	NK	FXR2	0.064	0.3	0.77
Good	NK	FXYD5	-0.033	0.37	0.81
Good	NK	FXYD7	-0.0068	0.96	1
Good	NK	FYB	0.0053	0.85	1
Good	NK	FYCO1	0.023	0.77	0.98
Good	NK	FYN	0.05	0.27	0.76
Good	NK	FYTTD1	0.017	0.57	0.91
Good	NK	FZD3	0.12	0.26	0.75
Good	NK	FZD4	0.093	0.75	0.98
Good	NK	FZD6	-0.099	0.38	0.82
Good	NK	FZR1	-0.011	0.72	0.97
Good	NK	G2E3	0.054	0.37	0.81
Good	NK	G3BP1	-0.0073	0.8	0.99
Good	NK	G3BP2	0.018	0.63	0.94
Good	NK	G6PC3	-0.098	0.014	0.33
Good	NK	G6PD	-0.37	0.0027	0.23
Good	NK	GAA	0.077	0.19	0.68
Good	NK	GAB1	-0.044	0.8	0.99
Good	NK	GAB2	-0.33	0.16	0.65
Good	NK	GAB3	0.12	0.036	0.45
Good	NK	GABARAP	-0.0082	0.81	0.99
Good	NK	GABARAPL1	0.07	0.17	0.66
Good	NK	GABARAPL2	-0.058	0.16	0.65
Good	NK	GABBR1	0.023	0.92	1
Good	NK	GABPA	0.048	0.32	0.79
Good	NK	GABPB1	0.052	0.011	0.32
Good	NK	GABPB1-AS1	-0.012	0.91	1
Good	NK	GABPB2	-0.033	0.68	0.95
Good	NK	GADD45A	-0.084	0.35	0.8
Good	NK	GADD45B	-0.00098	0.99	1
Good	NK	GADD45GIP1	-0.041	1	1
Good	NK	GAK	0.067	0.28	0.76
Good	NK	GALC	0.017	0.83	1
Good	NK	GALE	-0.077	0.31	0.78
Good	NK	GALK1	-0.027	0.71	0.97
Good	NK	GALK2	-0.05	0.38	0.82
Good	NK	GALM	-0.0018	0.97	1
Good	NK	GALNS	-0.047	0.45	0.86
Good	NK	GALNT1	-0.0012	0.95	1
Good	NK	GALNT10	0.14	0.017	0.35
Good	NK	GALNT11	0.022	0.58	0.92
Good	NK	GALNT12	0.013	0.89	1
Good	NK	GALNT18	-0.29	0.53	0.89
Good	NK	GALNT2	0.035	0.53	0.9
Good	NK	GALNT3	0.18	0.0083	0.29
Good	NK	GALNT4	-0.0056	0.97	1
Good	NK	GALNT6	0.082	0.14	0.63
Good	NK	GALNT7	0.033	0.42	0.84
Good	NK	GALT	0.032	0.67	0.95
Good	NK	GAMT	-0.04	0.73	0.97
Good	NK	GAN	-0.23	0.093	0.56
Good	NK	GANAB	0.018	0.63	0.93
Good	NK	GANC	-0.036	0.52	0.89
Good	NK	GAPDH	-0.042	0.36	0.81
Good	NK	GAPDHS	0.12	0.11	0.58
Good	NK	GAPVD1	0.039	0.25	0.74
Good	NK	GAR1	-0.089	0.15	0.64
Good	NK	GAREML	0.054	0.63	0.94
Good	NK	GARNL3	0.3	0.051	0.49
Good	NK	GARS	-0.043	0.21	0.7
Good	NK	GART	0.031	0.27	0.76
Good	NK	GAS1	0.16	0.018	0.35
Good	NK	GAS5	-0.068	0.071	0.52
Good	NK	GAS7	0.0075	0.92	1
Good	NK	GAS8	-0.27	0.06	0.51
Good	NK	GATA3	-0.014	0.69	0.96
Good	NK	GATA6	-0.67	0.0016	0.19
Good	NK	GATAD1	-0.028	0.65	0.94
Good	NK	GATAD2A	-0.0084	0.87	1
Good	NK	GATAD2B	0.0079	0.92	1
Good	NK	GATB	-0.019	0.63	0.94
Good	NK	GATC	0.065	0.026	0.39
Good	NK	GATM	-1.3	0.00078	0.17
Good	NK	GATS	0.043	0.33	0.8
Good	NK	GATSL2	0.22	0.11	0.58
Good	NK	GATSL3	-0.053	0.62	0.93
Good	NK	GBA	-0.035	0.43	0.85
Good	NK	GBA2	0.053	0.21	0.7
Good	NK	GBAP1	0.013	0.87	1
Good	NK	GBAS	0.0012	0.98	1
Good	NK	GBE1	0.042	0.58	0.92
Good	NK	GBF1	0.037	0.46	0.86
Good	NK	GBP1	-0.084	0.21	0.7
Good	NK	GBP1P1	0.064	0.46	0.86
Good	NK	GBP2	-0.021	0.57	0.91
Good	NK	GBP3	0.0067	0.88	1
Good	NK	GBP4	0.0089	0.9	1
Good	NK	GBP5	0.0057	0.92	1
Good	NK	GBP6	-0.099	0.51	0.88
Good	NK	GCA	-0.25	0.0095	0.3
Good	NK	GCAT	-0.012	1	1
Good	NK	GCC1	0.15	0.0036	0.26
Good	NK	GCC2	0.096	0.049	0.48
Good	NK	GCDH	-0.029	0.34	0.8
Good	NK	GCFC2	-0.044	0.4	0.84
Good	NK	GCH1	-0.0055	0.83	1
Good	NK	GCHFR	-0.012	0.66	0.95
Good	NK	GCLC	0.007	0.9	1
Good	NK	GCLM	0.011	0.74	0.97
Good	NK	GCN1	0.091	0.17	0.66
Good	NK	GCNT1	0.064	1	1
Good	NK	GCNT2	0.17	0.22	0.71
Good	NK	GCNT7	-0.33	0.086	0.55
Good	NK	GCSAM	-0.06	0.49	0.87
Good	NK	GCSH	-0.21	0.016	0.33
Good	NK	GCSHP3	0.27	0.24	0.73
Good	NK	GDAP1	-0.037	0.7	0.96
Good	NK	GDAP2	0.032	0.26	0.75
Good	NK	GDE1	0.0052	0.92	1
Good	NK	GDF11	0.32	0.015	0.33
Good	NK	GDI1	0.012	0.78	0.99
Good	NK	GDI2	-0.028	0.39	0.83
Good	NK	GDPD1	-0.21	0.16	0.65
Good	NK	GDPD3	0.27	0.25	0.74
Good	NK	GDPD5	0.11	0.16	0.65
Good	NK	GDPGP1	-0.019	0.89	1
Good	NK	GEMIN2	-0.15	0.015	0.33
Good	NK	GEMIN4	0.0022	0.98	1
Good	NK	GEMIN5	-0.0097	0.83	1
Good	NK	GEMIN6	-0.14	0.045	0.47
Good	NK	GEMIN7	-0.019	0.64	0.94
Good	NK	GEMIN8	-0.078	0.33	0.8
Good	NK	GEN1	0.0096	0.88	1
Good	NK	GET4	-0.038	0.27	0.75
Good	NK	GFER	-0.091	0.051	0.48
Good	NK	GFI1	0.11	1	1
Good	NK	GFM1	-0.026	0.46	0.86
Good	NK	GFM2	-0.093	0.15	0.64
Good	NK	GFOD1	0.031	0.7	0.96
Good	NK	GFOD2	0.25	0.0094	0.3
Good	NK	GFPT1	0.085	0.16	0.65
Good	NK	GGA1	-0.081	0.052	0.49
Good	NK	GGA2	0.057	0.082	0.54
Good	NK	GGA3	-0.19	0.0088	0.29
Good	NK	GGACT	-0.17	4.50E-05	0.063
Good	NK	GGCT	-0.13	0.11	0.59
Good	NK	GGCX	0.038	0.42	0.84
Good	NK	GGH	-0.15	0.43	0.85
Good	NK	GGNBP2	-0.015	0.69	0.96
Good	NK	GGPS1	0.044	0.27	0.75
Good	NK	GGT1	-0.09	0.41	0.84
Good	NK	GGT7	0.25	0.25	0.74
Good	NK	GHDC	-0.052	0.11	0.59
Good	NK	GHITM	-0.032	0.19	0.67
Good	NK	GHRL	0.19	0.29	0.77
Good	NK	GHRLOS	0.084	0.41	0.84
Good	NK	GHSR	-0.13	0.62	0.93
Good	NK	GID4	0.13	0.034	0.44
Good	NK	GID8	0.055	0.31	0.78
Good	NK	GIGYF1	0.098	0.28	0.76
Good	NK	GIGYF2	0.036	0.55	0.9
Good	NK	GIMAP1	-0.0061	0.86	1
Good	NK	GIMAP2	-0.063	0.15	0.64
Good	NK	GIMAP4	0.0017	0.95	1
Good	NK	GIMAP6	0.056	0.33	0.79
Good	NK	GIMAP7	0.022	0.52	0.89
Good	NK	GIMAP8	0.038	0.56	0.91
Good	NK	GIN1	-0.00059	0.99	1
Good	NK	GINM1	0.043	0.74	0.97
Good	NK	GINS1	-0.18	0.41	0.84
Good	NK	GINS2	-0.03	0.89	1
Good	NK	GINS3	-0.19	0.013	0.32
Good	NK	GINS4	0.16	0.045	0.48
Good	NK	GIPC1	0.047	0.36	0.8
Good	NK	GIPC3	0.031	0.88	1
Good	NK	GIPR	0.064	0.63	0.94
Good	NK	GIT1	0.0052	0.93	1
Good	NK	GIT2	0.029	0.3	0.78
Good	NK	GJD3	-0.33	0.56	0.91
Good	NK	GK	-0.14	0.074	0.53
Good	NK	GK5	0.049	0.63	0.93
Good	NK	GKAP1	-0.033	0.82	1
Good	NK	GLA	-0.13	0.071	0.52
Good	NK	GLB1	-0.0046	0.9	1
Good	NK	GLB1L	-0.26	0.12	0.61
Good	NK	GLB1L2	-0.095	0.63	0.93
Good	NK	GLCCI1	-0.012	0.69	0.96
Good	NK	GLCE	0.15	0.1	0.58
Good	NK	GLE1	-0.042	0.19	0.68
Good	NK	GLG1	-0.003	0.94	1
Good	NK	GLI1	0.15	0.43	0.85
Good	NK	GLI3	-0.053	0.83	1
Good	NK	GLI4	0.081	0.24	0.73
Good	NK	GLIDR	-0.051	0.48	0.87
Good	NK	GLIPR1	-0.046	0.45	0.86
Good	NK	GLIPR1L2	-0.015	0.94	1
Good	NK	GLIPR2	0.0078	0.75	0.98
Good	NK	GLMN	0.041	0.46	0.86
Good	NK	GLMP	0.043	1	1
Good	NK	GLO1	-0.0024	0.93	1
Good	NK	GLOD4	-0.005	0.85	1
Good	NK	GLP1R	-0.14	0.31	0.78
Good	NK	GLRX	0.026	0.56	0.91
Good	NK	GLRX2	-0.013	0.81	1
Good	NK	GLRX3	-0.014	0.71	0.96
Good	NK	GLRX5	-0.022	0.34	0.8
Good	NK	GLS	0.1	0.19	0.68
Good	NK	GLS2	0.32	0.023	0.38
Good	NK	GLT1D1	0.0054	0.99	1
Good	NK	GLT8D1	0.0012	0.97	1
Good	NK	GLTP	0.051	0.15	0.64
Good	NK	GLTPD2	-0.051	0.83	1
Good	NK	GLTSCR1	-0.13	1	1
Good	NK	GLTSCR1L	0.091	0.25	0.74
Good	NK	GLTSCR2	0.024	0.47	0.87
Good	NK	GLUD1	-0.017	0.54	0.9
Good	NK	GLUD1P3	-0.033	0.69	0.96
Good	NK	GLUL	-0.079	0.25	0.73
Good	NK	GLYCTK	0.058	0.41	0.84
Good	NK	GLYCTK-AS1	0.49	0.075	0.53
Good	NK	GLYR1	-0.035	0.33	0.79
Good	NK	GM2A	-0.067	0.12	0.6
Good	NK	GMCL1	-0.033	0.35	0.8
Good	NK	GMDS	0.023	0.53	0.89
Good	NK	GMDS-AS1	-0.22	0.011	0.31
Good	NK	GMEB1	-0.11	0.014	0.33
Good	NK	GMEB2	0.069	0.12	0.6
Good	NK	GMFB	-0.017	0.73	0.97
Good	NK	GMFG	-0.021	0.5	0.88
Good	NK	GMIP	0.02	0.56	0.91
Good	NK	GMNN	0.069	0.5	0.88
Good	NK	GMPPA	0.024	0.61	0.92
Good	NK	GMPPB	0.033	0.48	0.87
Good	NK	GMPR	-0.26	0.0065	0.29
Good	NK	GMPR2	0.0086	0.77	0.98
Good	NK	GMPS	-0.043	0.37	0.82
Good	NK	GNA12	0.06	1	1
Good	NK	GNA13	0.11	0.0068	0.29
Good	NK	GNAI1	0.13	0.56	0.91
Good	NK	GNAI2	0.023	0.42	0.84
Good	NK	GNAI3	0.0083	0.83	1
Good	NK	GNAL	0.11	0.2	0.69
Good	NK	GNAQ	-0.14	0.048	0.48
Good	NK	GNAS	-0.078	0.053	0.49
Good	NK	GNAT2	0.17	0.41	0.84
Good	NK	GNAZ	-0.17	0.17	0.66
Good	NK	GNB1	-0.0065	0.82	1
Good	NK	GNB1L	-0.033	0.52	0.89
Good	NK	GNB2	-0.07	0.52	0.89
Good	NK	GNB2L1	-0.033	0.36	0.8
Good	NK	GNB4	-0.18	0.1	0.57
Good	NK	GNB5	0.075	0.22	0.71
Good	NK	GNE	-0.0011	0.99	1
Good	NK	GNG2	-0.0087	0.83	1
Good	NK	GNG5	0.025	0.61	0.93
Good	NK	GNGT2	0.024	0.32	0.79
Good	NK	GNL1	1.40E-05	1	1
Good	NK	GNL2	-0.047	0.07	0.52
Good	NK	GNL3	0.026	0.11	0.58
Good	NK	GNL3L	-0.041	0.38	0.82
Good	NK	GNLY	0.03	0.046	0.48
Good	NK	GNMT	-0.14	0.42	0.84
Good	NK	GNPAT	0.014	0.41	0.84
Good	NK	GNPDA1	0.088	0.04	0.46
Good	NK	GNPDA2	0.00024	1	1
Good	NK	GNPNAT1	-0.025	0.71	0.97
Good	NK	GNPTAB	0.094	0.074	0.53
Good	NK	GNPTG	-0.02	0.64	0.94
Good	NK	GNRH1	0.096	0.66	0.95
Good	NK	GNS	0.089	0.15	0.64
Good	NK	GOLGA1	0.0072	0.91	1
Good	NK	GOLGA2	-0.13	0.28	0.76
Good	NK	GOLGA2P5	-0.23	0.26	0.75
Good	NK	GOLGA3	-0.17	0.026	0.39
Good	NK	GOLGA4	0.096	0.0073	0.29
Good	NK	GOLGA5	-0.019	0.55	0.9
Good	NK	GOLGA6L9	0.23	0.13	0.62
Good	NK	GOLGA7	-0.0055	0.86	1
Good	NK	GOLGA7B	0.017	0.94	1
Good	NK	GOLGA8A	0.086	0.28	0.76
Good	NK	GOLGA8B	0.0048	0.96	1
Good	NK	GOLGA8N	0.017	0.82	1
Good	NK	GOLGA8O	0.14	0.13	0.62
Good	NK	GOLGA8R	0.17	0.13	0.61
Good	NK	GOLGB1	0.1	0.0085	0.29
Good	NK	GOLIM4	-0.083	0.49	0.87
Good	NK	GOLM1	0.13	0.065	0.52
Good	NK	GOLPH3	-0.0023	0.95	1
Good	NK	GOLPH3L	0.096	0.13	0.62
Good	NK	GOLT1B	0.051	0.23	0.72
Good	NK	GON4L	-0.012	0.83	1
Good	NK	GOPC	0.058	0.16	0.65
Good	NK	GORAB	0.031	0.42	0.84
Good	NK	GORASP1	0.059	0.41	0.84
Good	NK	GORASP2	0.034	0.31	0.78
Good	NK	GOSR1	0.077	0.0085	0.29
Good	NK	GOSR2	0.028	0.38	0.82
Good	NK	GOT1	-0.037	0.42	0.84
Good	NK	GOT2	-0.01	0.75	0.98
Good	NK	GP5	0.11	0.67	0.95
Good	NK	GP6	-0.16	0.52	0.89
Good	NK	GPA33	-0.08	0.76	0.98
Good	NK	GPAA1	-0.014	0.56	0.91
Good	NK	GPALPP1	-0.037	0.32	0.78
Good	NK	GPAM	-0.0076	0.94	1
Good	NK	GPANK1	0.062	0.075	0.53
Good	NK	GPAT2	0.036	0.66	0.95
Good	NK	GPAT4	-0.009	0.77	0.98
Good	NK	GPATCH1	0.059	1	1
Good	NK	GPATCH11	0.092	0.14	0.63
Good	NK	GPATCH2	0.067	0.098	0.57
Good	NK	GPATCH2L	0.0062	0.94	1
Good	NK	GPATCH3	-0.0085	0.86	1
Good	NK	GPATCH4	-0.02	0.51	0.88
Good	NK	GPATCH8	-0.0086	0.93	1
Good	NK	GPBP1	0.018	0.48	0.87
Good	NK	GPBP1L1	0.0024	0.93	1
Good	NK	GPC1	0.23	0.48	0.87
Good	NK	GPCPD1	-0.064	0.23	0.71
Good	NK	GPD1L	0.11	0.05	0.48
Good	NK	GPD2	-0.1	0.34	0.8
Good	NK	GPHN	0.054	0.32	0.79
Good	NK	GPI	0.0074	0.81	1
Good	NK	GPKOW	0.02	0.6	0.92
Good	NK	GPLD1	-0.63	0.035	0.44
Good	NK	GPM6B	0.096	0.38	0.82
Good	NK	GPN1	-0.0093	0.81	0.99
Good	NK	GPN2	0.017	0.75	0.98
Good	NK	GPN3	-0.048	0.14	0.63
Good	NK	GPR107	-0.11	0.16	0.65
Good	NK	GPR108	-0.0094	0.69	0.96
Good	NK	GPR132	0.072	0.29	0.77
Good	NK	GPR137	-0.039	0.48	0.87
Good	NK	GPR137B	0.064	1	1
Good	NK	GPR141	0.13	0.12	0.6
Good	NK	GPR146	-0.12	0.45	0.86
Good	NK	GPR150	0.0041	1	1
Good	NK	GPR152	-0.71	0.013	0.32
Good	NK	GPR153	0.073	0.52	0.89
Good	NK	GPR155	0.092	0.29	0.77
Good	NK	GPR160	-0.058	1	1
Good	NK	GPR171	0.012	1	1
Good	NK	GPR174	-0.0077	0.93	1
Good	NK	GPR18	0.018	0.82	1
Good	NK	GPR180	0.066	0.037	0.45
Good	NK	GPR183	0.03	0.88	1
Good	NK	GPR19	-0.032	0.86	1
Good	NK	GPR22	0.27	0.17	0.66
Good	NK	GPR25	0.039	0.68	0.95
Good	NK	GPR34	-0.12	0.66	0.95
Good	NK	GPR35	0.043	0.62	0.93
Good	NK	GPR55	-0.082	0.56	0.91
Good	NK	GPR65	0.025	0.76	0.98
Good	NK	GPR68	0.049	0.37	0.81
Good	NK	GPR82	-0.096	0.63	0.93
Good	NK	GPR89A	-0.042	0.26	0.75
Good	NK	GPR89B	0.058	0.16	0.65
Good	NK	GPRASP1	0.022	0.92	1
Good	NK	GPRIN1	-0.075	0.32	0.78
Good	NK	GPRIN3	-0.041	0.67	0.95
Good	NK	GPS1	-0.038	0.33	0.79
Good	NK	GPS2	0.033	0.37	0.82
Good	NK	GPSM1	-0.22	0.26	0.75
Good	NK	GPSM2	-0.13	0.35	0.8
Good	NK	GPSM3	-0.088	0.054	0.49
Good	NK	GPT2	-0.21	0.4	0.83
Good	NK	GPX1	-0.15	0.026	0.39
Good	NK	GPX4	-0.044	1	1
Good	NK	GPX7	-0.059	0.14	0.63
Good	NK	GRAMD1A	-0.048	1	1
Good	NK	GRAMD1B	-0.15	0.25	0.74
Good	NK	GRAMD1C	-0.33	0.034	0.44
Good	NK	GRAMD3	0.014	0.89	1
Good	NK	GRAMD4	0.078	0.097	0.57
Good	NK	GRAP	-0.015	0.73	0.97
Good	NK	GRAP2	-0.0029	0.98	1
Good	NK	GRASP	-0.2	0.42	0.84
Good	NK	GRB2	0.039	0.31	0.78
Good	NK	GREM2	0.52	1	1
Good	NK	GRHL1	-0.43	0.016	0.34
Good	NK	GRHPR	-0.033	0.6	0.92
Good	NK	GRIK4	0.19	0.24	0.73
Good	NK	GRINA	-0.21	0.0015	0.19
Good	NK	GRIP1	0.28	0.098	0.57
Good	NK	GRIPAP1	-0.0066	0.9	1
Good	NK	GRK4	0.048	0.71	0.96
Good	NK	GRK5	0.13	0.027	0.4
Good	NK	GRK6	-0.046	0.3	0.78
Good	NK	GRN	-0.014	0.85	1
Good	NK	GRPEL1	-0.027	0.22	0.71
Good	NK	GRPEL2	0.15	0.061	0.51
Good	NK	GRSF1	-0.0045	0.75	0.98
Good	NK	GRWD1	0.048	0.29	0.77
Good	NK	GS1-124K5.11	0.0052	0.93	1
Good	NK	GS1-259H13.2	0.35	0.32	0.78
Good	NK	GSAP	0.12	0.16	0.65
Good	NK	GSC	-0.29	0.28	0.76
Good	NK	GSDMA	-0.16	0.57	0.91
Good	NK	GSDMB	0.024	0.67	0.95
Good	NK	GSDMD	-0.051	0.21	0.7
Good	NK	GSE1	-0.049	0.39	0.83
Good	NK	GSG2	-0.12	0.55	0.9
Good	NK	GSK3A	-0.017	0.51	0.88
Good	NK	GSK3B	-0.053	0.023	0.38
Good	NK	GSKIP	0.062	0.32	0.78
Good	NK	GSN	0.035	0.49	0.87
Good	NK	GSN-AS1	0.19	0.37	0.81
Good	NK	GSPT1	0.026	1	1
Good	NK	GSPT2	-0.012	0.87	1
Good	NK	GSR	-0.02	0.67	0.95
Good	NK	GSS	0.028	0.4	0.83
Good	NK	GSTA4	-0.017	0.85	1
Good	NK	GSTCD	-0.052	0.65	0.94
Good	NK	GSTK1	-0.05	0.11	0.59
Good	NK	GSTM1	-0.026	0.56	0.91
Good	NK	GSTM2	0.026	0.8	0.99
Good	NK	GSTM3	0.24	0.093	0.56
Good	NK	GSTM4	0.071	0.081	0.54
Good	NK	GSTO1	-0.0021	0.96	1
Good	NK	GSTO2	0.45	0.048	0.48
Good	NK	GSTP1	-0.036	0.33	0.79
Good	NK	GSTZ1	-0.22	0.097	0.57
Good	NK	GTDC1	-0.054	0.25	0.73
Good	NK	GTF2A1	-0.21	0.19	0.68
Good	NK	GTF2A2	-0.051	0.28	0.76
Good	NK	GTF2B	0.0057	0.9	1
Good	NK	GTF2E1	0.015	0.74	0.97
Good	NK	GTF2E2	-0.028	0.19	0.68
Good	NK	GTF2F1	0.02	0.77	0.98
Good	NK	GTF2F2	-0.029	0.41	0.84
Good	NK	GTF2H1	0.013	0.69	0.96
Good	NK	GTF2H3	-0.13	0.021	0.37
Good	NK	GTF2H4	-0.025	0.78	0.99
Good	NK	GTF2H5	-0.02	0.69	0.96
Good	NK	GTF2I	0.041	0.074	0.53
Good	NK	GTF2IP1	-0.01	0.9	1
Good	NK	GTF2IP20	-0.2	0.35	0.8
Good	NK	GTF2IRD2	0.05	0.42	0.84
Good	NK	GTF2IRD2B	-0.022	0.5	0.88
Good	NK	GTF3A	-0.0077	1	1
Good	NK	GTF3C1	0.044	0.31	0.78
Good	NK	GTF3C2	0.045	0.2	0.69
Good	NK	GTF3C3	-0.061	0.31	0.78
Good	NK	GTF3C4	-0.053	0.51	0.88
Good	NK	GTF3C5	-0.00072	0.99	1
Good	NK	GTF3C6	0.019	0.33	0.79
Good	NK	GTPBP1	0.13	0.0077	0.29
Good	NK	GTPBP10	-0.016	0.79	0.99
Good	NK	GTPBP2	0.0014	0.98	1
Good	NK	GTPBP3	-0.1	0.047	0.48
Good	NK	GTPBP4	0.017	0.59	0.92
Good	NK	GTPBP8	-0.09	0.058	0.51
Good	NK	GTSE1	-0.27	0.25	0.74
Good	NK	GTSE1-AS1	0.32	1	1
Good	NK	GTSF1	0.016	0.77	0.98
Good	NK	GUCD1	-0.014	0.76	0.98
Good	NK	GUCY1A3	-0.047	0.65	0.94
Good	NK	GUCY1B3	-0.15	0.2	0.69
Good	NK	GUF1	-0.035	0.46	0.86
Good	NK	GUK1	-0.047	0.097	0.57
Good	NK	GUSB	0.029	1	1
Good	NK	GUSBP1	-0.001	0.99	1
Good	NK	GUSBP11	0.1	0.14	0.63
Good	NK	GUSBP2	-0.15	0.16	0.65
Good	NK	GUSBP4	-0.039	0.34	0.8
Good	NK	GUSBP5	0.17	0.35	0.8
Good	NK	GVINP1	-0.023	0.85	1
Good	NK	GXYLT1	-0.046	0.56	0.91
Good	NK	GYG1	-0.062	0.11	0.58
Good	NK	GYLTL1B	0.23	0.41	0.84
Good	NK	GYPC	-0.066	0.11	0.59
Good	NK	GYPE	-0.24	0.048	0.48
Good	NK	GYS1	0.032	0.1	0.58
Good	NK	GZF1	0.05	0.52	0.89
Good	NK	GZMA	-0.037	0.2	0.69
Good	NK	GZMB	0.072	0.085	0.55
Good	NK	GZMH	0.0065	0.81	1
Good	NK	GZMK	-0.19	0.14	0.62
Good	NK	GZMM	-0.054	0.5	0.88
Good	NK	H1F0	-0.28	0.074	0.53
Good	NK	H1FX	-0.17	0.024	0.39
Good	NK	H2AFJ	-0.027	0.7	0.96
Good	NK	H2AFV	-0.047	0.0064	0.29
Good	NK	H2AFX	-0.093	0.37	0.82
Good	NK	H2AFY	0.011	0.83	1
Good	NK	H2AFY2	0.0062	0.98	1
Good	NK	H2AFZ	-0.0071	0.81	1
Good	NK	H3F3AP4	0.028	0.79	0.99
Good	NK	H3F3B	-0.11	0.0034	0.25
Good	NK	H6PD	0.053	0.49	0.87
Good	NK	HABP4	-0.044	0.22	0.71
Good	NK	HACD1	-0.12	0.41	0.84
Good	NK	HACD2	-0.056	0.43	0.85
Good	NK	HACD3	0.0011	0.98	1
Good	NK	HACD4	0.018	0.76	0.98
Good	NK	HACE1	-0.035	0.27	0.76
Good	NK	HACL1	-0.063	0.14	0.63
Good	NK	HADH	-0.1	0.076	0.53
Good	NK	HADHA	-0.031	0.14	0.63
Good	NK	HADHB	-0.033	1	1
Good	NK	HAGH	0.037	0.38	0.82
Good	NK	HAGHL	-0.057	0.43	0.85
Good	NK	HAPLN3	-0.023	0.82	1
Good	NK	HAR1A	-0.061	0.64	0.94
Good	NK	HARBI1	-0.054	0.34	0.8
Good	NK	HARS	-0.0036	0.92	1
Good	NK	HARS2	0.069	0.12	0.6
Good	NK	HAS3	-0.088	0.82	1
Good	NK	HAT1	-0.029	0.5	0.88
Good	NK	HAUS1	-0.11	0.06	0.51
Good	NK	HAUS2	-0.05	0.33	0.79
Good	NK	HAUS3	-0.03	0.42	0.84
Good	NK	HAUS4	-0.15	0.024	0.38
Good	NK	HAUS5	-0.087	0.091	0.56
Good	NK	HAUS6	0.023	0.53	0.89
Good	NK	HAUS7	0.042	0.47	0.87
Good	NK	HAUS8	-0.016	0.88	1
Good	NK	HAVCR1	0.15	0.38	0.82
Good	NK	HAVCR2	0.073	0.055	0.49
Good	NK	HAX1	-0.017	0.62	0.93
Good	NK	HBA2	-0.17	0.37	0.82
Good	NK	HBP1	0.074	0.31	0.78
Good	NK	HBQ1	0.39	0.51	0.88
Good	NK	HBS1L	0.0081	0.89	1
Good	NK	HCCS	-0.085	0.18	0.67
Good	NK	HCFC1	0.062	0.33	0.8
Good	NK	HCFC1R1	0.11	1	1
Good	NK	HCFC2	0.07	0.41	0.84
Good	NK	HCG11	-0.0057	0.95	1
Good	NK	HCG18	-0.043	0.22	0.71
Good	NK	HCG25	0.19	0.37	0.82
Good	NK	HCG26	-0.11	0.48	0.87
Good	NK	HCG27	-0.2	0.031	0.42
Good	NK	HCG4B	0.17	0.36	0.81
Good	NK	HCK	-0.77	1	1
Good	NK	HCLS1	0.0057	0.74	0.98
Good	NK	HCN3	-0.39	0.11	0.59
Good	NK	HCP5	0.048	0.23	0.71
Good	NK	HCST	-0.019	0.67	0.95
Good	NK	HDAC1	-0.064	0.12	0.61
Good	NK	HDAC10	-0.14	0.044	0.47
Good	NK	HDAC11	0.17	0.033	0.43
Good	NK	HDAC2	-0.046	0.25	0.73
Good	NK	HDAC3	-0.07	0.059	0.51
Good	NK	HDAC4	0.031	0.19	0.68
Good	NK	HDAC5	0.069	0.36	0.81
Good	NK	HDAC6	0.043	0.3	0.78
Good	NK	HDAC7	-0.15	0.089	0.55
Good	NK	HDAC8	-0.028	0.45	0.85
Good	NK	HDAC9	0.0083	0.94	1
Good	NK	HDDC2	-0.037	0.2	0.69
Good	NK	HDDC3	-0.03	0.34	0.8
Good	NK	HDGF	0.0012	0.95	1
Good	NK	HDGFRP2	0.033	0.51	0.88
Good	NK	HDGFRP3	-0.093	0.0095	0.3
Good	NK	HDHD1	0.091	0.0084	0.29
Good	NK	HDHD2	-0.045	0.18	0.67
Good	NK	HDHD3	0.012	0.79	0.99
Good	NK	HDLBP	0.066	0.29	0.77
Good	NK	HDX	0.17	0.97	1
Good	NK	HEATR1	0.054	0.62	0.93
Good	NK	HEATR3	-0.15	0.062	0.51
Good	NK	HEATR4	0.1	0.42	0.84
Good	NK	HEATR5A	0.012	0.83	1
Good	NK	HEATR5B	0.093	0.19	0.68
Good	NK	HEATR6	0.018	0.54	0.9
Good	NK	HEATR9	0.017	0.75	0.98
Good	NK	HEBP1	-0.082	0.21	0.7
Good	NK	HEBP2	0.044	0.55	0.9
Good	NK	HECA	0.055	0.58	0.92
Good	NK	HECTD1	0.084	0.12	0.6
Good	NK	HECTD2	-0.2	0.51	0.88
Good	NK	HECTD3	0.007	0.86	1
Good	NK	HECTD4	0.0062	0.9	1
Good	NK	HEG1	0.069	0.28	0.76
Good	NK	HEIH	-0.0023	0.96	1
Good	NK	HELB	0.049	0.27	0.75
Good	NK	HELLS	-0.07	0.54	0.9
Good	NK	HELQ	-0.029	0.56	0.91
Good	NK	HELZ	0.045	0.34	0.8
Good	NK	HELZ2	-0.015	0.89	1
Good	NK	HEMGN	-0.53	0.12	0.6
Good	NK	HEMK1	-0.06	0.063	0.51
Good	NK	HENMT1	-0.021	0.59	0.92
Good	NK	HERC1	0.086	0.11	0.59
Good	NK	HERC2	0.0051	0.93	1
Good	NK	HERC2P2	0.11	0.11	0.59
Good	NK	HERC2P3	0.18	0.17	0.66
Good	NK	HERC2P7	0.4	0.018	0.35
Good	NK	HERC2P9	-0.0041	0.93	1
Good	NK	HERC3	0.082	0.0085	0.29
Good	NK	HERC4	-0.076	0.05	0.48
Good	NK	HERC5	0.015	0.34	0.8
Good	NK	HERC6	-0.023	0.41	0.84
Good	NK	HERPUD1	0.063	0.17	0.66
Good	NK	HERPUD2	-0.053	0.31	0.78
Good	NK	HES4	0.021	0.79	0.99
Good	NK	HES6	0.052	0.49	0.87
Good	NK	HEXA	-0.018	0.75	0.98
Good	NK	HEXB	-0.036	0.018	0.35
Good	NK	HEXDC	-0.015	0.76	0.98
Good	NK	HEXIM1	0.13	0.12	0.6
Good	NK	HEXIM2	0.039	0.73	0.97
Good	NK	HEY2	0.13	0.44	0.85
Good	NK	HFE	-0.27	0.099	0.57
Good	NK	HGH1	0.021	0.56	0.91
Good	NK	HGS	0.022	0.46	0.86
Good	NK	HGSNAT	0.04	0.32	0.78
Good	NK	HHAT	0.11	1	1
Good	NK	HHEX	0.035	0.79	0.99
Good	NK	HHLA3	0.0074	0.93	1
Good	NK	HIAT1	0.059	0.12	0.6
Good	NK	HIATL1	0.025	0.33	0.79
Good	NK	HIATL2	-0.085	0.41	0.84
Good	NK	HIBADH	0.0051	0.91	1
Good	NK	HIBCH	-0.045	0.38	0.82
Good	NK	HIC1	-0.063	0.28	0.76
Good	NK	HIC2	0.044	0.8	0.99
Good	NK	HID1	0.082	0.72	0.97
Good	NK	HIF1A	0.015	0.73	0.97
Good	NK	HIF1AN	0.068	0.19	0.68
Good	NK	HIGD1A	-0.029	0.47	0.87
Good	NK	HIGD2A	0.036	0.44	0.85
Good	NK	HILPDA	-0.086	0.39	0.83
Good	NK	HINFP	0.08	0.15	0.64
Good	NK	HINT1	-0.017	0.66	0.95
Good	NK	HINT2	-0.045	1	1
Good	NK	HINT3	-0.17	0.11	0.59
Good	NK	HIP1	-0.084	0.14	0.63
Good	NK	HIP1R	0.078	0.27	0.76
Good	NK	HIPK1	0.066	0.013	0.32
Good	NK	HIPK1-AS1	-0.32	0.35	0.8
Good	NK	HIPK2	0.067	1	1
Good	NK	HIPK3	0.067	0.42	0.84
Good	NK	HIRA	-0.0075	0.91	1
Good	NK	HIRIP3	0.053	0.32	0.79
Good	NK	HIST1H1B	-0.48	0.097	0.57
Good	NK	HIST1H1C	-0.55	0.015	0.33
Good	NK	HIST1H1D	-0.69	0.066	0.52
Good	NK	HIST1H1E	-1.1	0.014	0.33
Good	NK	HIST1H2AC	-0.067	0.46	0.86
Good	NK	HIST1H2AE	-0.11	0.54	0.9
Good	NK	HIST1H2AG	-0.17	0.27	0.75
Good	NK	HIST1H2AK	-0.73	0.0011	0.19
Good	NK	HIST1H2AM	-0.47	0.037	0.45
Good	NK	HIST1H2BC	-0.11	0.33	0.79
Good	NK	HIST1H2BD	0.062	0.47	0.87
Good	NK	HIST1H2BK	-0.13	0.15	0.64
Good	NK	HIST1H2BN	-0.31	0.11	0.58
Good	NK	HIST1H3A	-0.24	1	1
Good	NK	HIST1H3D	-0.019	0.91	1
Good	NK	HIST1H3E	0.04	1	1
Good	NK	HIST1H3H	-0.48	0.078	0.53
Good	NK	HIST1H4C	-7.50E-05	1	1
Good	NK	HIST1H4E	-0.41	0.062	0.51
Good	NK	HIST2H2AC	-0.65	0.019	0.35
Good	NK	HIST2H2BE	-0.066	0.58	0.92
Good	NK	HIST3H2A	-0.049	0.74	0.97
Good	NK	HIST4H4	-0.04	0.77	0.99
Good	NK	HIVEP1	-0.074	0.53	0.89
Good	NK	HIVEP2	0.078	0.72	0.97
Good	NK	HIVEP3	0.013	0.79	0.99
Good	NK	HJURP	-0.11	0.77	0.98
Good	NK	HK1	0.0036	0.9	1
Good	NK	HK2	-0.23	1	1
Good	NK	HKR1	0.00096	0.99	1
Good	NK	HLA-A	-0.015	0.68	0.95
Good	NK	HLA-B	-0.0068	0.83	1
Good	NK	HLA-C	0.03	0.26	0.74
Good	NK	HLA-DMA	-0.12	0.068	0.52
Good	NK	HLA-DMB	-0.15	0.17	0.66
Good	NK	HLA-DOA	-0.15	0.33	0.8
Good	NK	HLA-DOB	0.11	1	1
Good	NK	HLA-DPA1	-0.066	0.13	0.61
Good	NK	HLA-DPB1	0.034	0.44	0.85
Good	NK	HLA-DQA1	-0.36	0.00053	0.16
Good	NK	HLA-DQA2	-0.011	0.91	1
Good	NK	HLA-DQB1	-0.18	0.015	0.33
Good	NK	HLA-DQB2	0.14	0.34	0.8
Good	NK	HLA-DRA	-0.31	0.01	0.31
Good	NK	HLA-DRB1	-0.065	0.26	0.75
Good	NK	HLA-DRB5	-0.19	0.015	0.33
Good	NK	HLA-DRB6	0.0085	0.85	1
Good	NK	HLA-E	0.024	0.24	0.73
Good	NK	HLA-F	-0.0032	0.91	1
Good	NK	HLA-F-AS1	0.18	0.039	0.46
Good	NK	HLA-G	0.056	0.66	0.95
Good	NK	HLA-H	-0.052	0.45	0.86
Good	NK	HLA-J	-0.066	0.47	0.87
Good	NK	HLA-L	0.075	0.35	0.8
Good	NK	HLCS	-0.029	0.24	0.73
Good	NK	HLTF	0.13	0.021	0.37
Good	NK	HM13	-0.019	0.65	0.94
Good	NK	HMBOX1	0.051	0.47	0.87
Good	NK	HMBS	-0.034	0.34	0.8
Good	NK	HMCES	0.018	0.61	0.93
Good	NK	HMG20A	0.019	0.56	0.91
Good	NK	HMG20B	-0.013	0.52	0.89
Good	NK	HMGA1	-0.074	0.3	0.78
Good	NK	HMGB1	-0.019	0.74	0.98
Good	NK	HMGB2	-0.089	0.32	0.79
Good	NK	HMGB3	0.058	1	1
Good	NK	HMGCL	-0.09	0.088	0.55
Good	NK	HMGCR	0.14	0.00076	0.17
Good	NK	HMGCS1	-0.09	0.12	0.6
Good	NK	HMGN1	-0.058	0.089	0.55
Good	NK	HMGN2	-0.069	0.3	0.78
Good	NK	HMGN3	0.025	0.64	0.94
Good	NK	HMGN3-AS1	0.038	0.74	0.97
Good	NK	HMGN4	-0.041	0.082	0.54
Good	NK	HMGN5	0.15	0.18	0.67
Good	NK	HMGXB3	0.067	0.24	0.73
Good	NK	HMGXB4	-0.031	0.49	0.87
Good	NK	HMHA1	0.059	0.18	0.67
Good	NK	HMMR	-0.13	0.59	0.92
Good	NK	HMOX1	-0.31	0.019	0.35
Good	NK	HMOX2	-0.035	0.49	0.87
Good	NK	HN1	-0.071	0.093	0.56
Good	NK	HN1L	0.26	0.15	0.63
Good	NK	HNRNPA0	-0.1	0.46	0.86
Good	NK	HNRNPA1	-0.054	0.17	0.66
Good	NK	HNRNPA1L2	0.083	0.11	0.59
Good	NK	HNRNPA2B1	-0.0098	0.8	0.99
Good	NK	HNRNPA3	-0.22	0.022	0.38
Good	NK	HNRNPAB	0.14	0.29	0.77
Good	NK	HNRNPC	-0.035	0.29	0.77
Good	NK	HNRNPD	0.019	0.3	0.77
Good	NK	HNRNPDL	-0.038	0.19	0.68
Good	NK	HNRNPF	-0.013	0.7	0.96
Good	NK	HNRNPH1	0.025	0.69	0.96
Good	NK	HNRNPH3	-0.023	0.54	0.9
Good	NK	HNRNPK	-0.18	0.21	0.7
Good	NK	HNRNPL	0.023	0.63	0.93
Good	NK	HNRNPLL	0.031	0.71	0.97
Good	NK	HNRNPM	0.038	0.34	0.8
Good	NK	HNRNPR	0.0058	0.83	1
Good	NK	HNRNPU	-0.0034	0.94	1
Good	NK	HNRNPU-AS1	0.33	0.034	0.43
Good	NK	HNRNPUL1	-0.024	0.44	0.85
Good	NK	HNRNPUL2	0.053	0.67	0.95
Good	NK	HOMER1	0.22	0.074	0.53
Good	NK	HOMER2	0.16	0.41	0.84
Good	NK	HOMEZ	0.098	0.49	0.87
Good	NK	HOOK1	-0.24	0.34	0.8
Good	NK	HOOK2	-0.1	0.29	0.77
Good	NK	HOOK3	0.032	0.6	0.92
Good	NK	HOPX	-0.022	0.61	0.93
Good	NK	HOTAIRM1	0.028	0.59	0.92
Good	NK	HOXA1	-0.19	1	1
Good	NK	HOXA10	0.021	0.78	0.99
Good	NK	HOXB-AS1	-0.18	0.15	0.64
Good	NK	HOXB2	-0.033	0.59	0.92
Good	NK	HOXB3	0.15	0.23	0.72
Good	NK	HOXB4	-0.22	0.083	0.54
Good	NK	HOXB7	-0.17	0.16	0.65
Good	NK	HOXC4	0.039	0.82	1
Good	NK	HOXC5	0.017	0.92	1
Good	NK	HP1BP3	0.0027	0.87	1
Good	NK	HPCAL1	-0.018	0.68	0.95
Good	NK	HPDL	-0.034	0.82	1
Good	NK	HPGD	0.015	0.68	0.95
Good	NK	HPRT1	-0.091	0.14	0.63
Good	NK	HPS1	-0.048	0.19	0.68
Good	NK	HPS3	0.0088	0.79	0.99
Good	NK	HPS4	0.033	0.49	0.87
Good	NK	HPS5	0.0072	0.88	1
Good	NK	HPS6	0.056	0.2	0.69
Good	NK	HPSE	-0.18	0.19	0.68
Good	NK	HRAS	0.063	0.42	0.84
Good	NK	HRASLS2	0.074	0.48	0.87
Good	NK	HRASLS5	0.053	0.79	0.99
Good	NK	HRSP12	0.0007	0.99	1
Good	NK	HS1BP3	-0.091	0.058	0.51
Good	NK	HS2ST1	0.086	0.49	0.87
Good	NK	HS3ST3B1	0.052	0.59	0.92
Good	NK	HS6ST1	0.13	0.1	0.58
Good	NK	HSBP1	-0.0053	0.77	0.98
Good	NK	HSBP1L1	0.057	0.55	0.9
Good	NK	HSCB	-0.05	0.18	0.67
Good	NK	HSD11B1L	-0.16	0.21	0.7
Good	NK	HSD17B1	0.074	0.19	0.68
Good	NK	HSD17B10	-0.056	0.18	0.67
Good	NK	HSD17B11	0.016	0.73	0.97
Good	NK	HSD17B12	-0.0098	0.89	1
Good	NK	HSD17B4	-0.07	0.082	0.54
Good	NK	HSD17B7	0.017	0.76	0.98
Good	NK	HSD17B7P2	0.0033	0.97	1
Good	NK	HSD17B8	-0.12	0.011	0.31
Good	NK	HSDL1	0.021	0.8	0.99
Good	NK	HSDL2	-0.17	0.048	0.48
Good	NK	HSF1	-0.11	0.13	0.62
Good	NK	HSF2	0.043	0.43	0.84
Good	NK	HSF5	-0.089	0.51	0.88
Good	NK	HSH2D	0.02	0.71	0.96
Good	NK	HSP90AA1	0.022	0.64	0.94
Good	NK	HSP90AB1	0.035	0.24	0.73
Good	NK	HSP90AB4P	0.36	0.022	0.38
Good	NK	HSP90B1	0.0037	0.87	1
Good	NK	HSP90B2P	-0.23	0.47	0.87
Good	NK	HSPA13	0.028	0.74	0.98
Good	NK	HSPA14	0.079	0.072	0.53
Good	NK	HSPA1A	0.1	0.013	0.32
Good	NK	HSPA1B	0.17	0.067	0.52
Good	NK	HSPA1L	0.061	0.65	0.94
Good	NK	HSPA2	0.31	1	1
Good	NK	HSPA4	0.0085	0.56	0.91
Good	NK	HSPA5	0.012	0.75	0.98
Good	NK	HSPA6	0.0033	0.96	1
Good	NK	HSPA7	-0.1	0.54	0.9
Good	NK	HSPA8	0.095	0.024	0.39
Good	NK	HSPA9	0.0089	0.79	0.99
Good	NK	HSPB1	0.19	0.005	0.28
Good	NK	HSPB11	-0.032	0.53	0.89
Good	NK	HSPBAP1	0.056	0.42	0.84
Good	NK	HSPBP1	-0.071	0.16	0.65
Good	NK	HSPD1	0.022	0.15	0.64
Good	NK	HSPE1	-0.024	0.84	1
Good	NK	HSPH1	0.14	0.019	0.35
Good	NK	HTATIP2	0.024	0.38	0.82
Good	NK	HTATSF1	-0.045	1	1
Good	NK	HTATSF1P2	0.091	0.29	0.77
Good	NK	HTRA2	-0.0019	0.97	1
Good	NK	HTT	0.13	0.0085	0.29
Good	NK	HUS1	-0.05	0.26	0.75
Good	NK	HUWE1	0.02	0.7	0.96
Good	NK	HVCN1	0.011	0.87	1
Good	NK	HYAL1	-0.053	0.8	0.99
Good	NK	HYAL2	0.073	0.2	0.69
Good	NK	HYAL3	-0.0042	0.98	1
Good	NK	HYDIN	0.54	0.083	0.54
Good	NK	HYLS1	0.15	0.049	0.48
Good	NK	HYOU1	0.02	0.58	0.92
Good	NK	IAH1	-0.042	0.098	0.57
Good	NK	IARS	-0.028	0.46	0.86
Good	NK	IARS2	0.038	0.25	0.73
Good	NK	IBA57	-0.033	0.6	0.92
Good	NK	IBTK	-0.05	0.34	0.8
Good	NK	ICA1	-0.33	0.0018	0.2
Good	NK	ICA1L	0.0054	0.9	1
Good	NK	ICAM1	0.017	0.76	0.98
Good	NK	ICAM2	0.04	0.41	0.84
Good	NK	ICAM3	0.018	0.54	0.9
Good	NK	ICE1	0.073	0.37	0.81
Good	NK	ICE2	-0.02	0.49	0.87
Good	NK	ICK	0.091	0.19	0.68
Good	NK	ICMT	0.039	0.49	0.87
Good	NK	ICOS	-0.35	0.2	0.69
Good	NK	ICT1	-0.099	0.084	0.55
Good	NK	ID2	0.023	0.49	0.87
Good	NK	ID2-AS1	-0.42	0.19	0.67
Good	NK	IDE	0.095	0.042	0.46
Good	NK	IDH1	0.084	0.31	0.78
Good	NK	IDH2	-0.018	0.68	0.95
Good	NK	IDH3A	0.025	0.52	0.89
Good	NK	IDH3B	-0.015	0.66	0.95
Good	NK	IDH3G	-0.025	0.53	0.89
Good	NK	IDI1	0.038	0.46	0.86
Good	NK	IDI2	0.0023	0.99	1
Good	NK	IDI2-AS1	0.048	0.63	0.94
Good	NK	IDNK	-0.035	0.8	0.99
Good	NK	IDS	0.027	0.55	0.9
Good	NK	IDUA	-0.036	0.66	0.95
Good	NK	IER2	-0.014	0.81	1
Good	NK	IER3	-0.14	0.49	0.87
Good	NK	IER3IP1	-0.00089	0.98	1
Good	NK	IER5	-0.061	0.46	0.86
Good	NK	IER5L	0.26	0.12	0.6
Good	NK	IFFO1	0.027	0.65	0.94
Good	NK	IFFO2	-0.14	0.35	0.8
Good	NK	IFI16	0.0086	0.73	0.97
Good	NK	IFI27	-0.19	0.019	0.36
Good	NK	IFI27L1	-0.027	0.79	0.99
Good	NK	IFI27L2	0.062	0.42	0.84
Good	NK	IFI30	-0.006	0.97	1
Good	NK	IFI35	-0.08	0.11	0.59
Good	NK	IFI44	-0.065	0.042	0.46
Good	NK	IFI44L	-0.051	0.33	0.79
Good	NK	IFI6	0.017	0.79	0.99
Good	NK	IFIH1	0.033	0.39	0.83
Good	NK	IFIT1	-0.028	0.7	0.96
Good	NK	IFIT2	0.0089	0.81	1
Good	NK	IFIT3	-0.027	0.57	0.91
Good	NK	IFIT5	0.095	0.031	0.42
Good	NK	IFITM1	-0.028	0.5	0.88
Good	NK	IFITM10	-0.033	0.79	0.99
Good	NK	IFITM2	-0.013	0.74	0.98
Good	NK	IFITM3	0.039	0.55	0.9
Good	NK	IFNAR1	0.034	0.58	0.92
Good	NK	IFNAR2	0.0058	0.88	1
Good	NK	IFNG	-0.11	0.35	0.8
Good	NK	IFNG-AS1	-0.13	1	1
Good	NK	IFNGR1	0.17	0.051	0.49
Good	NK	IFNL1	0.076	0.54	0.9
Good	NK	IFNLR1	-0.067	0.64	0.94
Good	NK	IFRD1	-0.028	1	1
Good	NK	IFRD2	-0.066	0.13	0.62
Good	NK	IFT122	-0.088	0.32	0.79
Good	NK	IFT140	0.2	0.14	0.63
Good	NK	IFT172	0.098	0.12	0.61
Good	NK	IFT20	-0.05	0.31	0.78
Good	NK	IFT22	0.14	0.18	0.67
Good	NK	IFT27	-0.18	0.04	0.46
Good	NK	IFT43	0.0012	0.98	1
Good	NK	IFT46	-0.082	0.35	0.8
Good	NK	IFT52	-0.06	0.17	0.66
Good	NK	IFT57	-0.046	0.14	0.63
Good	NK	IFT74	-0.025	0.74	0.98
Good	NK	IFT80	-0.067	0.48	0.87
Good	NK	IFT81	-0.033	0.84	1
Good	NK	IFT88	0.032	0.4	0.84
Good	NK	IGBP1	-0.099	0.25	0.74
Good	NK	IGF1R	0.12	0.05	0.48
Good	NK	IGF2BP2	-0.29	1	1
Good	NK	IGF2R	0.14	0.13	0.62
Good	NK	IGFBP2	-0.26	1	1
Good	NK	IGFBP3	-1.3	0.19	0.69
Good	NK	IGFBP4	-0.11	0.38	0.82
Good	NK	IGFBP7	0.023	0.41	0.84
Good	NK	IGFBP7-AS1	0.13	0.38	0.82
Good	NK	IGFLR1	-0.048	0.025	0.39
Good	NK	IGHMBP2	-0.06	0.036	0.45
Good	NK	IGIP	-0.44	0.049	0.48
Good	NK	IGSF6	-0.33	0.36	0.8
Good	NK	IGSF8	-0.035	0.16	0.65
Good	NK	IK	0.038	0.27	0.76
Good	NK	IKBIP	0.089	0.095	0.57
Good	NK	IKBKAP	0.033	0.29	0.77
Good	NK	IKBKB	-0.0046	0.93	1
Good	NK	IKBKE	-0.018	0.67	0.95
Good	NK	IKBKG	-0.011	0.59	0.92
Good	NK	IKZF1	0.085	0.025	0.39
Good	NK	IKZF2	-0.13	0.23	0.72
Good	NK	IKZF3	0.035	0.58	0.91
Good	NK	IKZF4	0.15	0.38	0.82
Good	NK	IKZF5	0.049	0.36	0.81
Good	NK	IL10RA	0.064	0.074	0.53
Good	NK	IL10RB	-0.039	0.18	0.67
Good	NK	IL10RB-AS1	-0.12	0.53	0.89
Good	NK	IL11RA	-0.016	0.85	1
Good	NK	IL12A	0.31	0.16	0.65
Good	NK	IL12RB1	0.021	0.7	0.96
Good	NK	IL12RB2	0.0049	0.95	1
Good	NK	IL13RA1	-1.5	1	1
Good	NK	IL15	0.2	0.016	0.34
Good	NK	IL15RA	-0.00014	1	1
Good	NK	IL16	0.023	0.62	0.93
Good	NK	IL17D	0.24	0.19	0.68
Good	NK	IL17RA	0.053	0.33	0.79
Good	NK	IL17RB	0.2	0.2	0.69
Good	NK	IL17RC	-0.11	0.067	0.52
Good	NK	IL18	-0.0071	0.9	1
Good	NK	IL18BP	0.11	0.0078	0.29
Good	NK	IL18R1	0.059	0.35	0.8
Good	NK	IL18RAP	0.056	0.23	0.72
Good	NK	IL1R1	0.4	0.47	0.87
Good	NK	IL1RAP	0.0075	0.92	1
Good	NK	IL1RL1	-0.079	0.66	0.95
Good	NK	IL20RB	0.41	0.1	0.58
Good	NK	IL21R	-0.00082	0.99	1
Good	NK	IL21R-AS1	-0.2	0.44	0.85
Good	NK	IL23R	0.36	0.41	0.84
Good	NK	IL24	-0.18	0.22	0.71
Good	NK	IL27RA	-0.039	0.001	0.19
Good	NK	IL2RA	-0.31	0.095	0.57
Good	NK	IL2RB	0.016	0.81	0.99
Good	NK	IL2RG	0.0084	0.51	0.88
Good	NK	IL32	-0.016	0.66	0.95
Good	NK	IL4R	0.006	0.89	1
Good	NK	IL5RA	-0.32	0.51	0.88
Good	NK	IL6ST	-0.048	0.49	0.87
Good	NK	IL7	0.55	0.008	0.29
Good	NK	IL7R	0.14	0.4	0.84
Good	NK	ILF2	0.022	0.34	0.8
Good	NK	ILF3	0.017	0.61	0.93
Good	NK	ILF3-AS1	-0.17	1	1
Good	NK	ILK	-0.025	0.5	0.88
Good	NK	ILKAP	0.022	0.61	0.92
Good	NK	ILVBL	-0.0042	0.94	1
Good	NK	IMMP1L	-0.14	0.14	0.63
Good	NK	IMMP2L	0.045	0.59	0.92
Good	NK	IMMT	-0.012	0.65	0.94
Good	NK	IMP3	-0.019	0.18	0.67
Good	NK	IMP4	0.0072	0.86	1
Good	NK	IMPA1	0.082	0.23	0.72
Good	NK	IMPA2	-0.021	0.92	1
Good	NK	IMPACT	-0.023	0.74	0.97
Good	NK	IMPAD1	-0.031	0.56	0.91
Good	NK	IMPDH1	-0.13	0.23	0.72
Good	NK	IMPDH2	-0.059	0.31	0.78
Good	NK	INADL	0.027	0.78	0.99
Good	NK	INAFM1	-0.19	0.074	0.53
Good	NK	INAFM2	0.011	0.88	1
Good	NK	INCA1	-0.23	0.016	0.34
Good	NK	INCENP	0.054	0.68	0.95
Good	NK	INE1	0.038	0.82	1
Good	NK	INF2	-0.075	0.58	0.92
Good	NK	ING1	-0.092	0.22	0.71
Good	NK	ING2	0.063	0.45	0.86
Good	NK	ING3	-0.11	0.00072	0.17
Good	NK	ING4	-0.022	0.48	0.87
Good	NK	ING5	0.017	0.7	0.96
Good	NK	INIP	0.023	0.7	0.96
Good	NK	INO80	0.019	0.48	0.87
Good	NK	INO80C	-0.052	0.29	0.77
Good	NK	INO80D	-0.0074	0.92	1
Good	NK	INO80E	-0.072	1	1
Good	NK	INPP1	-0.078	0.082	0.54
Good	NK	INPP4A	0.09	0.12	0.6
Good	NK	INPP4B	-0.25	0.17	0.66
Good	NK	INPP5A	0.11	0.65	0.95
Good	NK	INPP5B	0.059	0.38	0.82
Good	NK	INPP5D	0.11	0.014	0.33
Good	NK	INPP5E	-0.0065	0.87	1
Good	NK	INPP5F	0.081	0.17	0.65
Good	NK	INPP5K	-0.0066	0.87	1
Good	NK	INPPL1	0.0074	0.87	1
Good	NK	INSIG1	0.063	0.34	0.8
Good	NK	INSIG2	0.027	0.57	0.91
Good	NK	INSR	-0.9	1	1
Good	NK	INTS1	0.075	0.25	0.73
Good	NK	INTS10	0.012	0.44	0.85
Good	NK	INTS12	-0.0066	0.88	1
Good	NK	INTS2	0.11	0.18	0.67
Good	NK	INTS3	0.066	0.31	0.78
Good	NK	INTS4	0.056	0.082	0.54
Good	NK	INTS5	0.062	0.34	0.8
Good	NK	INTS6	-0.0068	0.87	1
Good	NK	INTS6-AS1	-0.21	0.054	0.49
Good	NK	INTS7	0.00066	1	1
Good	NK	INTS8	-0.011	0.81	1
Good	NK	INTS9	-0.012	0.73	0.97
Good	NK	INVS	-0.06	0.43	0.85
Good	NK	IP6K1	0.098	0.051	0.49
Good	NK	IP6K2	0.011	0.79	0.99
Good	NK	IPCEF1	0.0011	0.97	1
Good	NK	IPMK	-0.023	0.82	1
Good	NK	IPO11	0.0088	0.81	1
Good	NK	IPO13	0.043	0.25	0.74
Good	NK	IPO4	0.094	0.16	0.65
Good	NK	IPO5	0.06	0.29	0.77
Good	NK	IPO5P1	-0.011	0.85	1
Good	NK	IPO7	-0.22	0.083	0.54
Good	NK	IPO8	0.16	0.12	0.61
Good	NK	IPO9	0.034	0.1	0.58
Good	NK	IPP	-0.0024	0.95	1
Good	NK	IPPK	-0.085	0.029	0.41
Good	NK	IPW	-0.35	0.025	0.39
Good	NK	IQCB1	-0.13	0.035	0.44
Good	NK	IQCC	0.15	0.13	0.62
Good	NK	IQCE	-0.024	1	1
Good	NK	IQCG	0.054	0.54	0.9
Good	NK	IQCH	0.23	0.26	0.75
Good	NK	IQCH-AS1	0.12	1	1
Good	NK	IQCK	-0.072	0.69	0.96
Good	NK	IQGAP1	0.036	0.48	0.87
Good	NK	IQGAP2	0.025	0.55	0.9
Good	NK	IQSEC1	0.041	0.21	0.7
Good	NK	IQSEC3	-0.058	0.73	0.97
Good	NK	IRAK1	0.002	0.95	1
Good	NK	IRAK1BP1	-0.072	0.61	0.93
Good	NK	IRAK2	0.0088	0.82	1
Good	NK	IRAK3	-0.31	1	1
Good	NK	IRAK4	-0.11	0.03	0.41
Good	NK	IREB2	0.051	0.39	0.83
Good	NK	IRF1	0.043	0.075	0.53
Good	NK	IRF2	0.00055	0.98	1
Good	NK	IRF2BP1	0.11	0.13	0.61
Good	NK	IRF2BP2	-0.073	0.17	0.65
Good	NK	IRF2BPL	0.076	0.27	0.75
Good	NK	IRF3	0.03	0.21	0.7
Good	NK	IRF4	0.11	0.45	0.86
Good	NK	IRF5	-0.08	0.16	0.65
Good	NK	IRF6	0.15	0.092	0.56
Good	NK	IRF7	-0.0086	0.85	1
Good	NK	IRF8	-0.1	0.11	0.58
Good	NK	IRF9	0.0066	0.88	1
Good	NK	IRGM	0.18	0.55	0.9
Good	NK	IRGQ	0.1	0.47	0.87
Good	NK	IRS2	0.26	0.12	0.6
Good	NK	ISCA1	0.078	0.16	0.65
Good	NK	ISCA2	-0.049	0.033	0.43
Good	NK	ISCU	-0.035	0.023	0.38
Good	NK	ISG15	-0.077	0.18	0.67
Good	NK	ISG20	0.0047	0.95	1
Good	NK	ISG20L2	-0.035	0.12	0.6
Good	NK	ISOC1	-0.044	0.25	0.73
Good	NK	ISOC2	-0.15	0.048	0.48
Good	NK	ISPD	0.024	0.87	1
Good	NK	IST1	0.038	0.27	0.76
Good	NK	ISY1	0.035	0.54	0.9
Good	NK	ISYNA1	-0.071	0.24	0.73
Good	NK	ITCH	0.072	0.092	0.56
Good	NK	ITFG1	0.017	0.4	0.83
Good	NK	ITFG2	-0.031	0.54	0.9
Good	NK	ITFG3	0.034	1	1
Good	NK	ITGA1	0.22	0.49	0.87
Good	NK	ITGA10	-0.22	0.025	0.39
Good	NK	ITGA2B	-0.53	0.25	0.74
Good	NK	ITGA3	0.66	0.17	0.66
Good	NK	ITGA4	0.078	0.098	0.57
Good	NK	ITGA5	0.088	0.19	0.68
Good	NK	ITGA6	-0.036	0.57	0.91
Good	NK	ITGA7	-0.45	0.14	0.63
Good	NK	ITGAD	0.05	0.83	1
Good	NK	ITGAE	0.027	0.71	0.97
Good	NK	ITGAL	0.087	0.041	0.46
Good	NK	ITGAM	0.026	0.33	0.79
Good	NK	ITGAV	-4.00E-05	1	1
Good	NK	ITGAX	0.023	0.66	0.95
Good	NK	ITGB1	0.037	0.35	0.8
Good	NK	ITGB1BP1	-0.037	0.51	0.88
Good	NK	ITGB2	0.026	0.42	0.84
Good	NK	ITGB2-AS1	-0.05	0.5	0.88
Good	NK	ITGB3BP	-0.0082	0.9	1
Good	NK	ITGB5	-0.86	0.19	0.68
Good	NK	ITGB7	-0.0051	0.91	1
Good	NK	ITIH2	-0.18	0.56	0.91
Good	NK	ITIH4	0.12	1	1
Good	NK	ITK	0.12	0.019	0.35
Good	NK	ITM2A	-0.048	0.35	0.8
Good	NK	ITM2B	0.0085	0.77	0.98
Good	NK	ITM2C	-0.37	0.016	0.34
Good	NK	ITPA	-0.047	0.028	0.4
Good	NK	ITPK1	-0.048	0.21	0.7
Good	NK	ITPK1-AS1	0.3	0.39	0.83
Good	NK	ITPKB	0.014	0.77	0.98
Good	NK	ITPKB-IT1	0.16	0.4	0.84
Good	NK	ITPKC	0.08	0.22	0.71
Good	NK	ITPR1	-0.04	0.55	0.9
Good	NK	ITPR2	-0.056	0.48	0.87
Good	NK	ITPR3	-0.0034	0.97	1
Good	NK	ITPRIP	0.036	0.02	0.36
Good	NK	ITPRIPL1	0.12	0.02	0.36
Good	NK	ITPRIPL2	-0.21	0.16	0.65
Good	NK	ITSN1	-0.21	0.57	0.91
Good	NK	ITSN2	0.028	0.49	0.87
Good	NK	IVD	-0.017	0.72	0.97
Good	NK	IVNS1ABP	0.023	0.68	0.95
Good	NK	IWS1	0.0093	0.79	0.99
Good	NK	JADE1	0.069	0.036	0.45
Good	NK	JADE2	0.06	0.12	0.6
Good	NK	JAG1	0.72	0.027	0.4
Good	NK	JAG2	0.0094	0.9	1
Good	NK	JAGN1	0.018	0.72	0.97
Good	NK	JAK1	0.06	0.0025	0.23
Good	NK	JAK2	0.0027	0.95	1
Good	NK	JAK3	-0.0085	0.89	1
Good	NK	JAKMIP1	-0.025	0.65	0.94
Good	NK	JAKMIP2	0.036	0.46	0.86
Good	NK	JAKMIP2-AS1	0.28	0.21	0.7
Good	NK	JAM3	-0.19	0.14	0.63
Good	NK	JARID2	-0.14	0.062	0.51
Good	NK	JAZF1	-0.029	0.64	0.94
Good	NK	JAZF1-AS1	-0.2	0.32	0.79
Good	NK	JHDM1D-AS1	0.16	0.45	0.86
Good	NK	JKAMP	-0.077	0.042	0.46
Good	NK	JMJD1C	-0.011	0.84	1
Good	NK	JMJD4	0.24	0.015	0.33
Good	NK	JMJD6	0.044	0.27	0.76
Good	NK	JMJD7	0.083	0.22	0.71
Good	NK	JMJD8	-0.022	0.54	0.9
Good	NK	JMY	-0.029	0.37	0.81
Good	NK	JOSD1	-0.0099	0.94	1
Good	NK	JOSD2	-0.053	0.29	0.77
Good	NK	JPX	-0.048	0.51	0.88
Good	NK	JRK	0.07	0.16	0.65
Good	NK	JRKL	0.067	0.54	0.9
Good	NK	JTB	-0.036	0.63	0.94
Good	NK	JUN	-0.24	0.24	0.73
Good	NK	JUNB	-0.092	0.58	0.91
Good	NK	JUND	0.034	0.73	0.97
Good	NK	KALRN	0.26	0.02	0.36
Good	NK	KANK1	-0.27	0.23	0.72
Good	NK	KANK2	-0.3	0.48	0.87
Good	NK	KANK3	0.07	1	1
Good	NK	KANSL1	-0.023	0.76	0.98
Good	NK	KANSL1-AS1	-0.037	0.77	0.98
Good	NK	KANSL1L	0.13	0.31	0.78
Good	NK	KANSL2	0.038	0.12	0.61
Good	NK	KANSL3	0.074	0.091	0.56
Good	NK	KANTR	0.16	0.16	0.65
Good	NK	KARS	-0.044	0.24	0.73
Good	NK	KAT2A	-0.11	0.034	0.44
Good	NK	KAT2B	0.12	0.1	0.58
Good	NK	KAT5	-0.021	0.56	0.91
Good	NK	KAT6A	-0.062	0.4	0.83
Good	NK	KAT6B	-0.0036	0.96	1
Good	NK	KAT7	0.1	0.015	0.33
Good	NK	KAT8	-0.1	0.12	0.6
Good	NK	KATNA1	0.041	0.21	0.7
Good	NK	KATNAL1	-0.12	0.21	0.7
Good	NK	KATNAL2	0.8	0.0011	0.19
Good	NK	KATNB1	-0.016	0.74	0.97
Good	NK	KATNBL1	-0.0013	0.98	1
Good	NK	KBTBD11	0.45	0.12	0.61
Good	NK	KBTBD2	-0.012	0.81	1
Good	NK	KBTBD3	-0.058	0.47	0.87
Good	NK	KBTBD4	-0.0074	0.81	1
Good	NK	KBTBD6	0.13	0.15	0.64
Good	NK	KBTBD7	0.082	0.31	0.78
Good	NK	KBTBD8	0.29	0.072	0.53
Good	NK	KCCAT198	0.23	0.34	0.8
Good	NK	KCMF1	-0.0054	0.81	1
Good	NK	KCNA3	0.084	0.51	0.88
Good	NK	KCNA6	0.067	0.69	0.96
Good	NK	KCNAB1	0.16	0.23	0.72
Good	NK	KCNAB2	0.0025	0.86	1
Good	NK	KCNAB3	0.18	0.37	0.81
Good	NK	KCNC4	-0.57	0.0018	0.2
Good	NK	KCND1	-0.099	0.62	0.93
Good	NK	KCNH3	-0.17	0.11	0.59
Good	NK	KCNJ13	0.5	1	1
Good	NK	KCNK12	-0.19	0.075	0.53
Good	NK	KCNK6	0.11	0.15	0.64
Good	NK	KCNMB3	0.011	0.96	1
Good	NK	KCNN4	-0.26	0.14	0.63
Good	NK	KCNQ1OT1	0.16	0.27	0.76
Good	NK	KCNQ5	-0.054	0.63	0.93
Good	NK	KCNRG	0.19	0.38	0.82
Good	NK	KCP	0.024	0.92	1
Good	NK	KCTD10	0.087	0.05	0.48
Good	NK	KCTD11	0.024	0.85	1
Good	NK	KCTD13	-0.074	0.27	0.76
Good	NK	KCTD17	-0.026	0.6	0.92
Good	NK	KCTD18	-0.049	0.21	0.7
Good	NK	KCTD2	-0.027	0.45	0.85
Good	NK	KCTD20	0.14	0.0096	0.3
Good	NK	KCTD21	0.15	0.36	0.81
Good	NK	KCTD3	-0.12	0.34	0.8
Good	NK	KCTD5	0.056	0.53	0.89
Good	NK	KCTD6	0.025	0.72	0.97
Good	NK	KCTD7	-0.068	0.52	0.89
Good	NK	KCTD9	-0.15	0.21	0.7
Good	NK	KDELC1	-0.077	1	1
Good	NK	KDELC2	0.056	0.42	0.84
Good	NK	KDELR1	-0.01	0.83	1
Good	NK	KDELR2	0.018	0.6	0.92
Good	NK	KDM1A	0.053	0.0025	0.23
Good	NK	KDM1B	-0.19	0.012	0.32
Good	NK	KDM2A	-0.074	0.18	0.67
Good	NK	KDM2B	0.084	0.54	0.9
Good	NK	KDM3A	0.072	0.29	0.77
Good	NK	KDM3B	0.013	0.75	0.98
Good	NK	KDM4A	-0.11	0.065	0.52
Good	NK	KDM4B	0.08	0.14	0.63
Good	NK	KDM4C	0.05	0.15	0.64
Good	NK	KDM5A	0.052	0.00063	0.17
Good	NK	KDM5B	0.15	0.027	0.4
Good	NK	KDM5C	0.02	0.62	0.93
Good	NK	KDM6A	0.017	0.76	0.98
Good	NK	KDM6B	0.2	0.087	0.55
Good	NK	KDM7A	-0.041	0.65	0.95
Good	NK	KDM8	0.075	0.16	0.65
Good	NK	KDSR	-0.046	0.65	0.94
Good	NK	KEAP1	0.041	0.16	0.65
Good	NK	KGFLP2	-0.082	0.66	0.95
Good	NK	KHDC1	-0.025	0.66	0.95
Good	NK	KHDRBS1	-0.048	0.27	0.75
Good	NK	KHK	-0.13	0.12	0.6
Good	NK	KHNYN	0.089	0.042	0.46
Good	NK	KHSRP	-0.091	0.33	0.79
Good	NK	KIAA0020	0.046	0.38	0.82
Good	NK	KIAA0040	0.075	0.27	0.75
Good	NK	KIAA0100	0.094	0.013	0.32
Good	NK	KIAA0101	-0.23	0.25	0.74
Good	NK	KIAA0141	-0.04	0.24	0.73
Good	NK	KIAA0195	0.045	0.35	0.8
Good	NK	KIAA0196	-0.015	0.64	0.94
Good	NK	KIAA0226	0.081	0.096	0.57
Good	NK	KIAA0232	0.058	0.51	0.88
Good	NK	KIAA0319L	0.022	0.64	0.94
Good	NK	KIAA0355	0.083	0.37	0.82
Good	NK	KIAA0368	0.0065	0.88	1
Good	NK	KIAA0391	0.056	0.32	0.79
Good	NK	KIAA0430	-0.019	0.69	0.96
Good	NK	KIAA0513	0.03	0.75	0.98
Good	NK	KIAA0556	0.26	0.07	0.52
Good	NK	KIAA0586	-0.012	0.86	1
Good	NK	KIAA0753	0.063	0.5	0.88
Good	NK	KIAA0754	-0.45	0.8	0.99
Good	NK	KIAA0825	0.0019	1	1
Good	NK	KIAA0895L	-0.18	0.1	0.58
Good	NK	KIAA0907	0.027	0.75	0.98
Good	NK	KIAA0922	0.033	0.43	0.85
Good	NK	KIAA0930	-0.036	0.44	0.85
Good	NK	KIAA1024	0.57	0.14	0.63
Good	NK	KIAA1033	0.0029	0.92	1
Good	NK	KIAA1107	-0.13	0.52	0.89
Good	NK	KIAA1109	-0.0033	0.96	1
Good	NK	KIAA1143	0.049	0.29	0.77
Good	NK	KIAA1147	0.12	0.21	0.7
Good	NK	KIAA1161	0.27	0.48	0.87
Good	NK	KIAA1191	0.07	0.12	0.6
Good	NK	KIAA1211L	-0.058	0.76	0.98
Good	NK	KIAA1257	-0.34	0.62	0.93
Good	NK	KIAA1279	0.0049	0.95	1
Good	NK	KIAA1324	0.00054	0.99	1
Good	NK	KIAA1324L	0.2	0.079	0.53
Good	NK	KIAA1328	-0.0024	0.97	1
Good	NK	KIAA1407	0.065	0.35	0.8
Good	NK	KIAA1429	0.065	0.28	0.76
Good	NK	KIAA1467	0.11	0.25	0.73
Good	NK	KIAA1468	0.064	0.17	0.66
Good	NK	KIAA1524	-0.096	0.51	0.88
Good	NK	KIAA1551	0.038	0.41	0.84
Good	NK	KIAA1586	-0.093	0.084	0.55
Good	NK	KIAA1656	-0.045	0.68	0.95
Good	NK	KIAA1671	0.35	0.015	0.33
Good	NK	KIAA1683	0.13	0.49	0.87
Good	NK	KIAA1715	0.014	0.82	1
Good	NK	KIAA1841	-0.023	0.87	1
Good	NK	KIAA1875	0.52	0.044	0.47
Good	NK	KIAA1919	-0.04	0.71	0.97
Good	NK	KIAA1958	0.042	0.66	0.95
Good	NK	KIAA2013	0.024	0.43	0.85
Good	NK	KIAA2018	-0.055	0.46	0.86
Good	NK	KIAA2026	0.056	0.24	0.73
Good	NK	KIDINS220	0.067	0.29	0.77
Good	NK	KIF11	-0.25	0.28	0.76
Good	NK	KIF13A	-0.2	0.13	0.62
Good	NK	KIF13B	-0.019	0.83	1
Good	NK	KIF14	-0.11	0.56	0.91
Good	NK	KIF15	-0.088	0.79	0.99
Good	NK	KIF16B	0.21	0.00016	0.11
Good	NK	KIF18A	-0.19	0.41	0.84
Good	NK	KIF18B	-0.23	0.45	0.85
Good	NK	KIF19	0.091	0.58	0.92
Good	NK	KIF1B	0.13	0.097	0.57
Good	NK	KIF1C	-0.089	0.38	0.83
Good	NK	KIF20A	0.013	0.96	1
Good	NK	KIF20B	-0.1	0.1	0.58
Good	NK	KIF21A	-0.045	0.38	0.82
Good	NK	KIF21B	0.013	0.8	0.99
Good	NK	KIF22	-0.028	0.49	0.87
Good	NK	KIF23	-0.16	0.58	0.91
Good	NK	KIF24	0.4	0.11	0.59
Good	NK	KIF26B	-0.14	0.62	0.93
Good	NK	KIF27	-0.088	0.33	0.79
Good	NK	KIF2A	0.025	0.5	0.88
Good	NK	KIF2C	-0.12	0.65	0.94
Good	NK	KIF3A	-0.0089	1	1
Good	NK	KIF3B	0.04	0.32	0.79
Good	NK	KIF3C	0.15	0.12	0.6
Good	NK	KIF4A	-0.11	0.66	0.95
Good	NK	KIF5B	0.00093	0.98	1
Good	NK	KIF5C	0.39	0.21	0.7
Good	NK	KIF7	0.14	1	1
Good	NK	KIF9	0.059	0.7	0.96
Good	NK	KIF9-AS1	-0.21	0.1	0.58
Good	NK	KIFAP3	-0.04	0.25	0.74
Good	NK	KIFC1	-0.32	0.29	0.77
Good	NK	KIFC2	-0.15	0.0073	0.29
Good	NK	KIFC3	0.13	0.1	0.58
Good	NK	KIN	0.07	0.14	0.62
Good	NK	KIR2DL3	0.078	0.2	0.69
Good	NK	KIR2DL4	0.056	0.67	0.95
Good	NK	KIR2DS4	0.11	0.054	0.49
Good	NK	KIR3DL1	0.12	0.03	0.41
Good	NK	KIR3DL2	0.1	0.0062	0.29
Good	NK	KIR3DX1	-0.024	0.77	0.98
Good	NK	KIT	0.16	0.5	0.88
Good	NK	KIZ	0.086	0.48	0.87
Good	NK	KLC1	0.044	0.14	0.63
Good	NK	KLC2	0.077	0.33	0.79
Good	NK	KLC4	-0.047	0.58	0.92
Good	NK	KLF10	-0.045	0.51	0.88
Good	NK	KLF11	0.024	0.72	0.97
Good	NK	KLF12	0.11	0.2	0.69
Good	NK	KLF13	-0.056	0.16	0.65
Good	NK	KLF16	-0.096	0.55	0.91
Good	NK	KLF2	0.045	0.36	0.81
Good	NK	KLF3	0.21	0.013	0.32
Good	NK	KLF3-AS1	0.069	0.47	0.87
Good	NK	KLF6	0.013	0.8	0.99
Good	NK	KLF7	0.039	0.69	0.96
Good	NK	KLF8	0.026	0.51	0.88
Good	NK	KLF9	0.076	0.59	0.92
Good	NK	KLHDC1	-0.081	0.21	0.7
Good	NK	KLHDC10	0.14	0.23	0.72
Good	NK	KLHDC2	-0.016	0.66	0.95
Good	NK	KLHDC3	0.01	0.54	0.9
Good	NK	KLHDC4	-0.029	0.44	0.85
Good	NK	KLHDC7B	-0.11	0.17	0.66
Good	NK	KLHDC8B	-0.018	0.93	1
Good	NK	KLHL11	0.17	0.055	0.49
Good	NK	KLHL12	-0.028	0.51	0.88
Good	NK	KLHL13	-0.036	0.93	1
Good	NK	KLHL15	0.24	0.038	0.45
Good	NK	KLHL17	-0.015	0.71	0.97
Good	NK	KLHL18	0.04	0.47	0.87
Good	NK	KLHL2	-0.011	0.84	1
Good	NK	KLHL20	-0.035	0.17	0.65
Good	NK	KLHL21	0.12	0.017	0.34
Good	NK	KLHL22	-0.067	0.18	0.67
Good	NK	KLHL24	-0.037	0.65	0.95
Good	NK	KLHL25	0.18	0.0077	0.29
Good	NK	KLHL26	-0.097	0.21	0.7
Good	NK	KLHL28	0.02	0.7	0.96
Good	NK	KLHL29	0.2	0.57	0.91
Good	NK	KLHL3	-0.12	0.31	0.78
Good	NK	KLHL32	0.16	0.6	0.92
Good	NK	KLHL35	0.15	0.39	0.83
Good	NK	KLHL36	-0.12	0.074	0.53
Good	NK	KLHL4	0.38	1	1
Good	NK	KLHL42	0.0057	0.92	1
Good	NK	KLHL5	0.12	0.3	0.78
Good	NK	KLHL6	-0.14	0.13	0.62
Good	NK	KLHL7	0.029	0.47	0.87
Good	NK	KLHL8	0.073	0.28	0.76
Good	NK	KLHL9	0.033	0.49	0.87
Good	NK	KLKB1	0.087	0.63	0.94
Good	NK	KLRAP1	-0.024	1	1
Good	NK	KLRB1	-0.011	0.77	0.98
Good	NK	KLRC1	-0.027	0.57	0.91
Good	NK	KLRC2	0.061	0.4	0.83
Good	NK	KLRC3	-0.027	0.65	0.94
Good	NK	KLRC4	0.027	0.63	0.93
Good	NK	KLRC4-KLRK1	0.13	0.22	0.71
Good	NK	KLRD1	-0.028	0.47	0.87
Good	NK	KLRF1	-0.047	0.34	0.8
Good	NK	KLRG1	0.083	0.15	0.64
Good	NK	KLRK1	-0.1	0.31	0.78
Good	NK	KMT2A	-0.036	0.47	0.87
Good	NK	KMT2B	-0.068	0.24	0.73
Good	NK	KMT2C	0.014	0.77	0.98
Good	NK	KMT2D	0.062	0.28	0.76
Good	NK	KMT2E	0.05	0.018	0.35
Good	NK	KMT2E-AS1	0.08	0.47	0.87
Good	NK	KNOP1	0.03	0.79	0.99
Good	NK	KNSTRN	-0.12	0.13	0.62
Good	NK	KNTC1	0.058	0.62	0.93
Good	NK	KPNA1	0.075	0.039	0.46
Good	NK	KPNA2	0.037	0.49	0.87
Good	NK	KPNA3	-0.00045	0.98	1
Good	NK	KPNA4	-0.084	0.22	0.71
Good	NK	KPNA5	0.072	0.39	0.83
Good	NK	KPNA6	0.1	0.02	0.36
Good	NK	KPNB1	-0.042	0.035	0.44
Good	NK	KPTN	-0.082	0.37	0.82
Good	NK	KRAS	0.034	0.42	0.84
Good	NK	KRBA1	-0.00031	1	1
Good	NK	KRBA2	-0.048	0.61	0.93
Good	NK	KRBOX4	-0.084	0.033	0.43
Good	NK	KRCC1	-0.013	0.56	0.91
Good	NK	KRI1	-0.015	0.63	0.93
Good	NK	KRIT1	0.0067	0.9	1
Good	NK	KRR1	0.005	0.91	1
Good	NK	KRT10	-0.018	0.79	0.99
Good	NK	KRT2	-0.31	0.25	0.74
Good	NK	KRT72	-0.19	0.43	0.85
Good	NK	KRT73	0.11	0.37	0.81
Good	NK	KRT81	-0.19	0.25	0.74
Good	NK	KRT86	-0.096	0.47	0.87
Good	NK	KRTCAP2	0.017	0.65	0.94
Good	NK	KRTCAP3	0.14	0.42	0.84
Good	NK	KSR1	-0.0081	0.92	1
Good	NK	KTN1	0.046	0.27	0.75
Good	NK	KXD1	-0.028	0.17	0.65
Good	NK	KYNU	0.13	0.4	0.84
Good	NK	L2HGDH	-0.15	0.13	0.61
Good	NK	L3HYPDH	-0.049	0.32	0.79
Good	NK	L3MBTL1	-0.044	0.67	0.95
Good	NK	L3MBTL2	0.0042	0.92	1
Good	NK	L3MBTL3	-0.067	0.41	0.84
Good	NK	L3MBTL4	0.019	0.87	1
Good	NK	L3MBTL4-AS1	0.18	1	1
Good	NK	LACC1	-0.26	0.0015	0.19
Good	NK	LACE1	-0.12	1	1
Good	NK	LACTB	-0.009	0.81	1
Good	NK	LACTB2	-0.067	0.47	0.87
Good	NK	LACTB2-AS1	0.3	0.055	0.5
Good	NK	LAG3	0.01	0.92	1
Good	NK	LAGE3	0.097	0.012	0.32
Good	NK	LAIR1	0.03	0.52	0.89
Good	NK	LAIR2	-0.019	0.69	0.96
Good	NK	LAMA2	0.095	0.31	0.78
Good	NK	LAMB1	0.055	0.8	0.99
Good	NK	LAMB2P1	-0.23	0.21	0.7
Good	NK	LAMB3	0.21	0.3	0.78
Good	NK	LAMP1	-0.058	0.13	0.62
Good	NK	LAMP2	0.036	0.23	0.72
Good	NK	LAMP3	-0.12	0.12	0.6
Good	NK	LAMTOR1	-0.064	0.14	0.63
Good	NK	LAMTOR2	-0.0027	0.97	1
Good	NK	LAMTOR3	0.013	0.78	0.99
Good	NK	LAMTOR4	-0.037	0.33	0.79
Good	NK	LAMTOR5	0.03	0.48	0.87
Good	NK	LANCL1	-0.044	0.41	0.84
Good	NK	LANCL2	-0.052	0.5	0.88
Good	NK	LANCL3	-0.012	0.9	1
Good	NK	LAP3	-0.037	0.35	0.8
Good	NK	LAPTM4A	-0.012	0.4	0.84
Good	NK	LAPTM4B	-0.17	0.27	0.76
Good	NK	LAPTM5	-0.019	0.56	0.91
Good	NK	LARGE	0.31	0.063	0.51
Good	NK	LARP1	-0.072	0.081	0.54
Good	NK	LARP1B	-0.045	0.42	0.84
Good	NK	LARP4	0.0068	0.9	1
Good	NK	LARP4B	0.031	0.61	0.93
Good	NK	LARP7	-0.039	0.32	0.79
Good	NK	LARS	0.039	0.11	0.58
Good	NK	LARS2	0.054	0.44	0.85
Good	NK	LAS1L	-0.053	0.21	0.7
Good	NK	LASP1	0.038	0.37	0.81
Good	NK	LAT	-0.034	0.36	0.81
Good	NK	LAT2	-0.068	0.17	0.65
Good	NK	LATS1	-0.051	0.34	0.8
Good	NK	LATS2	-0.055	0.33	0.79
Good	NK	LAX1	-0.07	0.43	0.85
Good	NK	LAYN	0.25	1	1
Good	NK	LBH	0.16	0.0062	0.29
Good	NK	LBHD1	0.13	0.096	0.57
Good	NK	LBR	0.024	0.46	0.86
Good	NK	LBX2-AS1	0.021	0.77	0.98
Good	NK	LCA5L	-0.1	0.58	0.92
Good	NK	LCAT	-0.32	0.0063	0.29
Good	NK	LCK	0.033	0.15	0.65
Good	NK	LCLAT1	0.019	0.72	0.97
Good	NK	LCMT1	0.013	1	1
Good	NK	LCMT1-AS1	-0.052	0.76	0.98
Good	NK	LCMT2	0.14	0.0082	0.29
Good	NK	LCOR	-0.036	0.61	0.92
Good	NK	LCORL	0.028	0.72	0.97
Good	NK	LCP1	0.017	0.56	0.91
Good	NK	LCP2	-0.055	0.064	0.52
Good	NK	LDAH	-0.0065	0.83	1
Good	NK	LDB1	-0.0088	0.67	0.95
Good	NK	LDB2	-0.044	0.67	0.95
Good	NK	LDHA	-0.014	0.68	0.95
Good	NK	LDHAL6A	0.32	0.013	0.32
Good	NK	LDHB	-0.1	0.0026	0.23
Good	NK	LDLR	0.13	0.087	0.55
Good	NK	LDLRAD4	-0.055	0.62	0.93
Good	NK	LDLRAP1	0.049	0.51	0.88
Good	NK	LDOC1	0.21	0.0043	0.27
Good	NK	LDOC1L	0.032	0.72	0.97
Good	NK	LEAP2	0.048	0.73	0.97
Good	NK	LEF1	-0.062	0.41	0.84
Good	NK	LEKR1	-0.0022	1	1
Good	NK	LEMD2	0.074	0.068	0.52
Good	NK	LEMD3	-0.0017	0.97	1
Good	NK	LENG1	0.026	0.56	0.91
Good	NK	LENG8	-0.046	0.65	0.94
Good	NK	LENG8-AS1	-0.042	0.69	0.96
Good	NK	LEO1	-0.013	0.54	0.9
Good	NK	LEPR	-0.2	0.035	0.44
Good	NK	LEPROT	0.02	0.46	0.86
Good	NK	LEPROTL1	-0.0071	0.84	1
Good	NK	LETM1	0.025	0.61	0.92
Good	NK	LETM2	-0.035	0.64	0.94
Good	NK	LETMD1	-0.049	0.43	0.84
Good	NK	LFNG	0.012	0.94	1
Good	NK	LGALS1	-0.029	0.72	0.97
Good	NK	LGALS3	-0.034	0.6	0.92
Good	NK	LGALS3BP	-0.082	0.45	0.86
Good	NK	LGALS4	-0.063	0.76	0.98
Good	NK	LGALS8	0.0021	0.92	1
Good	NK	LGALS9	-0.09	0.14	0.63
Good	NK	LGALS9B	-0.069	0.29	0.77
Good	NK	LGALS9C	-0.13	1	1
Good	NK	LGMN	-0.7	0.042	0.46
Good	NK	LGR4	-0.22	0.58	0.92
Good	NK	LGR6	0.078	1	1
Good	NK	LHFPL4	-0.24	0.33	0.8
Good	NK	LHPP	-0.028	0.64	0.94
Good	NK	LHX4-AS1	-0.29	0.088	0.55
Good	NK	LIAS	-0.14	0.063	0.51
Good	NK	LIF	0.031	0.94	1
Good	NK	LIG1	-0.018	0.8	0.99
Good	NK	LIG3	-0.042	0.44	0.85
Good	NK	LIG4	0.058	0.43	0.85
Good	NK	LILRA2	-0.0024	0.99	1
Good	NK	LILRA4	-1.6	0.0055	0.28
Good	NK	LILRB1	0.12	0.13	0.61
Good	NK	LIM2	0.037	0.5	0.88
Good	NK	LIMA1	0.032	0.72	0.97
Good	NK	LIMD1	0.065	0.18	0.67
Good	NK	LIMD1-AS1	-0.48	0.2	0.69
Good	NK	LIMD2	-0.012	0.64	0.94
Good	NK	LIME1	-0.029	0.43	0.85
Good	NK	LIMK1	-0.047	0.3	0.77
Good	NK	LIMK2	-0.019	0.73	0.97
Good	NK	LIMS1	-0.11	0.052	0.49
Good	NK	LIN37	0.076	1	1
Good	NK	LIN52	0.034	0.45	0.86
Good	NK	LIN54	0.094	0.15	0.64
Good	NK	LIN7B	0.074	0.49	0.87
Good	NK	LIN7C	0.017	0.76	0.98
Good	NK	LIN9	-0.0012	1	1
Good	NK	LINC-PINT	-0.071	0.42	0.84
Good	NK	LINC00092	-0.045	0.67	0.95
Good	NK	LINC00094	0.0006	1	1
Good	NK	LINC00115	-0.48	0.018	0.35
Good	NK	LINC00116	-0.077	0.11	0.59
Good	NK	LINC00152	-0.099	0.24	0.73
Good	NK	LINC00167	-0.28	0.2	0.69
Good	NK	LINC00174	0.16	0.19	0.68
Good	NK	LINC00239	0.1	0.3	0.78
Good	NK	LINC00243	0.077	1	1
Good	NK	LINC00260	0.11	0.57	0.91
Good	NK	LINC00265	-0.058	0.33	0.79
Good	NK	LINC00294	0.19	0.0088	0.29
Good	NK	LINC00298	0.017	0.9	1
Good	NK	LINC00299	0.028	0.8	0.99
Good	NK	LINC00324	0.047	0.48	0.87
Good	NK	LINC00339	-0.059	0.47	0.87
Good	NK	LINC00341	-0.17	0.45	0.86
Good	NK	LINC00342	-0.045	0.48	0.87
Good	NK	LINC00426	-0.2	0.16	0.65
Good	NK	LINC00467	-0.21	0.044	0.47
Good	NK	LINC00469	0.014	0.88	1
Good	NK	LINC00476	-0.11	0.017	0.35
Good	NK	LINC00487	0.29	0.07	0.52
Good	NK	LINC00493	-0.027	0.63	0.93
Good	NK	LINC00504	-0.11	1	1
Good	NK	LINC00526	-0.21	0.052	0.49
Good	NK	LINC00528	-0.0015	0.99	1
Good	NK	LINC00539	-0.0043	0.95	1
Good	NK	LINC00540	0.4	0.14	0.63
Good	NK	LINC00563	-0.11	0.53	0.9
Good	NK	LINC00565	0.058	0.83	1
Good	NK	LINC00612	0.39	0.039	0.46
Good	NK	LINC00623	-0.03	0.5	0.88
Good	NK	LINC00630	-0.19	0.075	0.53
Good	NK	LINC00638	0.076	0.76	0.98
Good	NK	LINC00641	-0.36	0.057	0.5
Good	NK	LINC00649	0.0055	0.95	1
Good	NK	LINC00657	-0.22	0.11	0.59
Good	NK	LINC00662	0.14	0.099	0.57
Good	NK	LINC00663	0.23	0.38	0.82
Good	NK	LINC00665	0.1	1	1
Good	NK	LINC00667	-0.047	0.6	0.92
Good	NK	LINC00672	0.041	0.83	1
Good	NK	LINC00674	0.087	0.088	0.55
Good	NK	LINC00707	-0.093	0.74	0.97
Good	NK	LINC00847	-0.082	0.014	0.33
Good	NK	LINC00852	0.09	0.44	0.85
Good	NK	LINC00854	0.18	0.2	0.69
Good	NK	LINC00861	-0.079	0.18	0.67
Good	NK	LINC00865	0.28	0.58	0.92
Good	NK	LINC00869	0.079	0.035	0.44
Good	NK	LINC00883	-0.76	0.0015	0.19
Good	NK	LINC00886	-0.24	0.19	0.68
Good	NK	LINC00888	-0.015	0.76	0.98
Good	NK	LINC00892	0.4	0.35	0.8
Good	NK	LINC00893	0.035	0.47	0.87
Good	NK	LINC00894	0.051	0.73	0.97
Good	NK	LINC00899	-0.13	0.18	0.67
Good	NK	LINC00909	-0.034	0.53	0.89
Good	NK	LINC00910	0.025	0.73	0.97
Good	NK	LINC00920	-0.027	0.87	1
Good	NK	LINC00921	-0.16	0.2	0.69
Good	NK	LINC00925	-0.14	0.089	0.55
Good	NK	LINC00926	-0.1	0.59	0.92
Good	NK	LINC00936	-0.11	0.39	0.83
Good	NK	LINC00938	0.059	0.37	0.81
Good	NK	LINC00943	0.37	0.08	0.54
Good	NK	LINC00944	-0.12	0.46	0.86
Good	NK	LINC00954	0.21	0.094	0.56
Good	NK	LINC00957	-2.40E-05	1	1
Good	NK	LINC00959	-0.018	0.7	0.96
Good	NK	LINC00963	0.033	0.77	0.98
Good	NK	LINC00969	0.026	0.86	1
Good	NK	LINC00987	0.018	1	1
Good	NK	LINC00996	-0.072	0.38	0.82
Good	NK	LINC00998	-0.19	0.011	0.31
Good	NK	LINC00999	-0.21	0.23	0.72
Good	NK	LINC01000	0.14	0.19	0.68
Good	NK	LINC01003	-0.024	0.65	0.94
Good	NK	LINC01004	0.13	0.35	0.8
Good	NK	LINC01011	0.15	0.18	0.67
Good	NK	LINC01012	-0.39	0.0079	0.29
Good	NK	LINC01024	0.16	0.55	0.9
Good	NK	LINC01061	-0.47	0.0084	0.29
Good	NK	LINC01089	0.033	0.64	0.94
Good	NK	LINC01125	0.046	0.84	1
Good	NK	LINC01126	-0.14	0.49	0.87
Good	NK	LINC01128	0.22	0.012	0.32
Good	NK	LINC01135	0.032	0.89	1
Good	NK	LINC01137	-0.076	0.18	0.67
Good	NK	LINC01138	-0.036	0.68	0.95
Good	NK	LINC01146	-0.095	0.61	0.92
Good	NK	LINC01163	0.28	0.42	0.84
Good	NK	LINC01176	0.0014	0.99	1
Good	NK	LINC01184	-0.15	0.057	0.5
Good	NK	LINC01215	-0.3	0.067	0.52
Good	NK	LINC01252	0.18	0.54	0.9
Good	NK	LINC01260	-0.3	0.024	0.39
Good	NK	LINC01278	-0.08	0.24	0.73
Good	NK	LINC01311	-0.49	0.092	0.56
Good	NK	LINC01347	-0.07	0.48	0.87
Good	NK	LINC01353	-0.3	0.21	0.7
Good	NK	LINC01355	0.32	0.14	0.63
Good	NK	LINC01366	0.0036	0.98	1
Good	NK	LINC01389	0.46	0.067	0.52
Good	NK	LINC01410	-0.11	0.52	0.89
Good	NK	LINC01420	-0.031	0.53	0.89
Good	NK	LINC01465	-0.069	0.73	0.97
Good	NK	LINC01473	-0.19	0.37	0.81
Good	NK	LINC01481	-0.1	0.23	0.72
Good	NK	LINC01504	-0.088	0.31	0.78
Good	NK	LINC01521	-0.25	0.045	0.47
Good	NK	LINC01530	0.35	0.038	0.45
Good	NK	LINC01534	-0.045	0.76	0.98
Good	NK	LINC01535	-0.0054	0.98	1
Good	NK	LINC01547	-0.3	0.13	0.62
Good	NK	LINC01560	-0.011	0.94	1
Good	NK	LINC01569	0.0063	0.95	1
Good	NK	LINC01573	-0.2	0.56	0.91
Good	NK	LINC01578	-0.066	0.26	0.75
Good	NK	LINC01588	-0.22	0.0076	0.29
Good	NK	LINC01599	0.019	0.84	1
Good	NK	LINC01604	-0.15	0.14	0.63
Good	NK	LINGO2	0.11	0.49	0.87
Good	NK	LINGO3	0.047	0.75	0.98
Good	NK	LINS	0.006	0.89	1
Good	NK	LIPA	-0.029	0.5	0.87
Good	NK	LIPC	-0.11	0.14	0.63
Good	NK	LIPE	0.091	0.3	0.77
Good	NK	LIPH	-0.2	0.13	0.62
Good	NK	LIPT1	0.018	0.65	0.94
Good	NK	LIPT2	0.089	0.34	0.8
Good	NK	LITAF	0.056	0.18	0.67
Good	NK	LIX1L	0.034	0.53	0.89
Good	NK	LLGL1	0.029	0.85	1
Good	NK	LLGL2	0.015	0.78	0.99
Good	NK	LLPH	-0.047	0.1	0.58
Good	NK	LMAN1	0.034	0.34	0.8
Good	NK	LMAN2	0.016	0.65	0.94
Good	NK	LMAN2L	-0.011	0.86	1
Good	NK	LMBR1	0.028	0.52	0.89
Good	NK	LMBR1L	0.061	0.25	0.73
Good	NK	LMBRD1	0.00039	0.99	1
Good	NK	LMBRD2	0.15	0.0064	0.29
Good	NK	LMF1	-0.051	0.22	0.71
Good	NK	LMF1-AS1	-0.049	0.74	0.98
Good	NK	LMF2	0.0088	0.85	1
Good	NK	LMLN	-0.17	0.026	0.39
Good	NK	LMNA	-0.09	0.37	0.82
Good	NK	LMNB1	-0.21	0.11	0.58
Good	NK	LMNB2	0.2	0.031	0.42
Good	NK	LMNTD2	0.13	0.19	0.68
Good	NK	LMO4	-0.043	0.54	0.9
Good	NK	LMO7	0.015	0.91	1
Good	NK	LMTK2	0.14	0.067	0.52
Good	NK	LNPEP	-0.056	0.52	0.88
Good	NK	LNX1	0.038	0.61	0.93
Good	NK	LNX2	0.073	1	1
Good	NK	LOC100049716	-0.062	0.66	0.95
Good	NK	LOC100128239	0.053	0.77	0.99
Good	NK	LOC100128398	-0.036	0.82	1
Good	NK	LOC100128494	-0.4	0.14	0.63
Good	NK	LOC100129034	-0.009	0.95	1
Good	NK	LOC100129138	-0.31	0.35	0.8
Good	NK	LOC100129203	0.07	0.56	0.91
Good	NK	LOC100129316	-0.21	0.28	0.76
Good	NK	LOC100129550	-0.054	0.79	0.99
Good	NK	LOC100129917	0.07	0.63	0.93
Good	NK	LOC100129973	-0.41	0.055	0.49
Good	NK	LOC100130298	-0.14	0.093	0.56
Good	NK	LOC100130357	-0.2	0.18	0.67
Good	NK	LOC100130476	-0.25	0.09	0.56
Good	NK	LOC100130691	0.003	0.98	1
Good	NK	LOC100130705	-0.37	0.23	0.72
Good	NK	LOC100130744	0.2	0.098	0.57
Good	NK	LOC100130872	-0.11	0.4	0.84
Good	NK	LOC100130950	-0.51	0.036	0.45
Good	NK	LOC100130992	-0.17	0.59	0.92
Good	NK	LOC100131289	-0.048	0.79	0.99
Good	NK	LOC100131564	0.0012	0.99	1
Good	NK	LOC100131655	0.0038	0.97	1
Good	NK	LOC100132057	-0.035	0.76	0.98
Good	NK	LOC100132077	-0.61	0.0085	0.29
Good	NK	LOC100132111	0.38	0.21	0.7
Good	NK	LOC100132356	-0.046	0.6	0.92
Good	NK	LOC100133091	-0.28	0.011	0.32
Good	NK	LOC100133315	-0.1	0.3	0.77
Good	NK	LOC100133331	0.024	0.88	1
Good	NK	LOC100134391	0.17	0.5	0.88
Good	NK	LOC100134868	-0.2	0.043	0.46
Good	NK	LOC100147773	-0.7	0.26	0.75
Good	NK	LOC100190986	0.28	0.17	0.66
Good	NK	LOC100233156	0.3	0.0062	0.29
Good	NK	LOC100240735	-0.17	0.058	0.51
Good	NK	LOC100270804	-0.25	0.02	0.36
Good	NK	LOC100287015	-0.14	0.2	0.69
Good	NK	LOC100287042	-0.12	0.47	0.87
Good	NK	LOC100288069	0.03	0.85	1
Good	NK	LOC100288637	-0.039	0.83	1
Good	NK	LOC100288778	-0.12	0.053	0.49
Good	NK	LOC100288798	-0.093	1	1
Good	NK	LOC100288842	-0.29	0.12	0.6
Good	NK	LOC100289230	-0.49	0.013	0.32
Good	NK	LOC100289511	-0.26	0.16	0.65
Good	NK	LOC100294145	-0.031	0.72	0.97
Good	NK	LOC100294362	0.052	0.8	0.99
Good	NK	LOC100303749	0.26	0.23	0.71
Good	NK	LOC100419583	-0.0065	0.89	1
Good	NK	LOC100499484	0.24	0.16	0.65
Good	NK	LOC100499489	-0.2	0.03	0.41
Good	NK	LOC100505549	-0.15	0.0066	0.29
Good	NK	LOC100505622	-0.041	0.66	0.95
Good	NK	LOC100505658	0.32	0.2	0.69
Good	NK	LOC100505715	0.16	0.18	0.67
Good	NK	LOC100505716	-0.11	0.46	0.86
Good	NK	LOC100505736	-0.069	0.8	0.99
Good	NK	LOC100505915	0.3	0.033	0.43
Good	NK	LOC100505921	-0.018	0.91	1
Good	NK	LOC100506023	-0.09	1	1
Good	NK	LOC100506083	-0.29	0.024	0.39
Good	NK	LOC100506100	-0.093	0.26	0.75
Good	NK	LOC100506124	0.26	0.32	0.79
Good	NK	LOC100506127	0.054	0.77	0.99
Good	NK	LOC100506142	-0.028	0.81	1
Good	NK	LOC100506159	-0.21	0.061	0.51
Good	NK	LOC100506258	0.093	0.46	0.86
Good	NK	LOC100506302	-0.053	1	1
Good	NK	LOC100506472	0.23	0.3	0.78
Good	NK	LOC100506476	-0.45	0.015	0.33
Good	NK	LOC100506548	0.14	1	1
Good	NK	LOC100506551	0.11	0.55	0.9
Good	NK	LOC100506603	0.17	0.092	0.56
Good	NK	LOC100506606	0.2	0.31	0.78
Good	NK	LOC100506639	-0.022	0.76	0.98
Good	NK	LOC100506688	-0.24	0.42	0.84
Good	NK	LOC100506746	-0.19	0.24	0.73
Good	NK	LOC100506801	0.33	0.074	0.53
Good	NK	LOC100506804	-0.025	0.9	1
Good	NK	LOC100506844	-0.026	0.67	0.95
Good	NK	LOC100506860	0.24	0.24	0.73
Good	NK	LOC100506990	0.054	0.66	0.95
Good	NK	LOC100507002	0.013	0.93	1
Good	NK	LOC100507053	0.19	0.14	0.62
Good	NK	LOC100507195	-0.0079	0.87	1
Good	NK	LOC100507250	-0.079	0.51	0.88
Good	NK	LOC100507283	0.085	0.57	0.91
Good	NK	LOC100507291	0.2	0.38	0.82
Good	NK	LOC100507373	0.015	0.92	1
Good	NK	LOC100507412	-0.24	0.076	0.53
Good	NK	LOC100507424	-0.28	0.19	0.68
Good	NK	LOC100507557	-0.2	0.045	0.48
Good	NK	LOC100507577	0.016	0.87	1
Good	NK	LOC100507634	-0.45	0.35	0.8
Good	NK	LOC100507642	-0.22	0.28	0.76
Good	NK	LOC100652758	-0.2	1	1
Good	NK	LOC100652768	0.13	0.31	0.78
Good	NK	LOC100996251	-0.19	0.21	0.7
Good	NK	LOC100996255	-0.0035	0.97	1
Good	NK	LOC100996286	0.0086	0.96	1
Good	NK	LOC100996324	0.22	1	1
Good	NK	LOC100996634	-0.097	0.74	0.98
Good	NK	LOC101060091	0.15	0.19	0.67
Good	NK	LOC101243545	0.011	0.95	1
Good	NK	LOC101926935	0.038	0.84	1
Good	NK	LOC101926963	-0.047	0.58	0.91
Good	NK	LOC101927021	-0.31	0.0098	0.3
Good	NK	LOC101927027	0.008	0.9	1
Good	NK	LOC101927045	-0.33	0.043	0.46
Good	NK	LOC101927053	-0.039	0.81	1
Good	NK	LOC101927070	-0.12	0.41	0.84
Good	NK	LOC101927124	0.42	0.016	0.34
Good	NK	LOC101927151	0.11	0.11	0.59
Good	NK	LOC101927156	-0.14	0.25	0.73
Good	NK	LOC101927178	0.19	0.41	0.84
Good	NK	LOC101927181	-0.067	0.069	0.52
Good	NK	LOC101927204	-0.055	0.15	0.64
Good	NK	LOC101927243	0.062	0.76	0.98
Good	NK	LOC101927257	0.18	0.54	0.9
Good	NK	LOC101927272	0.098	0.52	0.89
Good	NK	LOC101927365	0.2	0.14	0.63
Good	NK	LOC101927391	-0.069	0.61	0.92
Good	NK	LOC101927415	0.094	0.7	0.96
Good	NK	LOC101927472	-0.59	0.0086	0.29
Good	NK	LOC101927543	-0.076	0.57	0.91
Good	NK	LOC101927550	-0.15	0.2	0.69
Good	NK	LOC101927620	-0.052	0.78	0.99
Good	NK	LOC101927730	0.23	0.17	0.65
Good	NK	LOC101927755	-0.05	0.73	0.97
Good	NK	LOC101927765	-0.32	0.066	0.52
Good	NK	LOC101927780	0.53	0.049	0.48
Good	NK	LOC101927911	-0.12	0.3	0.77
Good	NK	LOC101927954	-0.19	0.15	0.64
Good	NK	LOC101928020	-0.015	0.92	1
Good	NK	LOC101928043	0.36	0.1	0.58
Good	NK	LOC101928068	0.0093	0.97	1
Good	NK	LOC101928069	-0.037	0.83	1
Good	NK	LOC101928100	0.14	0.19	0.68
Good	NK	LOC101928150	0.29	0.078	0.53
Good	NK	LOC101928324	-0.24	0.31	0.78
Good	NK	LOC101928370	-0.13	0.48	0.87
Good	NK	LOC101928517	-0.15	0.52	0.89
Good	NK	LOC101928673	-0.029	0.84	1
Good	NK	LOC101928710	-0.14	0.49	0.87
Good	NK	LOC101928767	-0.11	0.27	0.76
Good	NK	LOC101928804	-0.43	0.054	0.49
Good	NK	LOC101928812	-0.13	0.62	0.93
Good	NK	LOC101928847	-0.14	0.35	0.8
Good	NK	LOC101928855	-0.078	0.67	0.95
Good	NK	LOC101928861	0.32	0.017	0.34
Good	NK	LOC101929057	0.11	0.7	0.96
Good	NK	LOC101929095	-0.31	0.11	0.59
Good	NK	LOC101929125	-0.26	0.32	0.78
Good	NK	LOC101929140	0.16	0.39	0.83
Good	NK	LOC101929147	0.1	0.5	0.88
Good	NK	LOC101929162	-0.0047	0.98	1
Good	NK	LOC101929241	-0.17	0.38	0.82
Good	NK	LOC101929295	-0.24	0.1	0.58
Good	NK	LOC101929698	0.31	0.15	0.64
Good	NK	LOC101929709	-0.12	0.34	0.8
Good	NK	LOC101929767	0.068	0.52	0.89
Good	NK	LOC102467081	0.016	0.92	1
Good	NK	LOC102606465	0.086	0.25	0.74
Good	NK	LOC102723604	0.17	1	1
Good	NK	LOC102723809	-0.28	0.49	0.87
Good	NK	LOC102724094	-0.17	0.36	0.81
Good	NK	LOC102724596	-0.14	0.49	0.87
Good	NK	LOC102724814	0.15	0.097	0.57
Good	NK	LOC103091866	-0.025	0.69	0.96
Good	NK	LOC103344931	-0.14	0.42	0.84
Good	NK	LOC103611081	0.23	1	1
Good	NK	LOC104054148	0.027	0.92	1
Good	NK	LOC104968399	0.18	0.25	0.73
Good	NK	LOC105274304	-0.18	0.39	0.83
Good	NK	LOC105373383	-0.0077	0.96	1
Good	NK	LOC105377348	0.014	0.58	0.91
Good	NK	LOC113230	0.0029	0.98	1
Good	NK	LOC115110	0.0046	0.93	1
Good	NK	LOC145783	-0.093	0.12	0.6
Good	NK	LOC146880	-0.066	0.18	0.67
Good	NK	LOC148413	-0.052	0.28	0.76
Good	NK	LOC150776	-0.059	0.18	0.67
Good	NK	LOC151174	0.14	0.091	0.56
Good	NK	LOC153684	0.046	0.63	0.94
Good	NK	LOC155060	-0.0013	0.99	1
Good	NK	LOC171391	-0.14	1	1
Good	NK	LOC202181	-0.021	0.81	1
Good	NK	LOC220729	-0.024	0.76	0.98
Good	NK	LOC257396	0.26	0.058	0.51
Good	NK	LOC283140	0.00097	1	1
Good	NK	LOC283177	0.25	0.16	0.65
Good	NK	LOC283788	-0.023	0.72	0.97
Good	NK	LOC283922	0.085	0.25	0.74
Good	NK	LOC284009	0.16	0.66	0.95
Good	NK	LOC284023	-0.1	0.26	0.75
Good	NK	LOC284454	-0.055	0.37	0.81
Good	NK	LOC285074	0.012	0.67	0.95
Good	NK	LOC285740	0.18	0.39	0.83
Good	NK	LOC286437	0.35	0.046	0.48
Good	NK	LOC339803	-0.028	1	1
Good	NK	LOC374443	-0.033	0.49	0.87
Good	NK	LOC389247	0.0024	0.99	1
Good	NK	LOC389641	-0.2	0.092	0.56
Good	NK	LOC389765	0.0038	0.96	1
Good	NK	LOC389831	-0.15	0.15	0.63
Good	NK	LOC389834	-0.13	0.41	0.84
Good	NK	LOC389906	-0.22	0.00017	0.11
Good	NK	LOC399815	-0.43	0.012	0.32
Good	NK	LOC400685	-0.028	0.74	0.98
Good	NK	LOC401320	0.081	0.38	0.83
Good	NK	LOC439994	-0.04	0.64	0.94
Good	NK	LOC440434	0.092	0.27	0.76
Good	NK	LOC440461	0.22	0.083	0.54
Good	NK	LOC440600	-0.11	0.6	0.92
Good	NK	LOC441155	-0.12	0.56	0.91
Good	NK	LOC441242	-0.17	0.049	0.48
Good	NK	LOC441666	0.017	0.94	1
Good	NK	LOC553103	0.062	0.75	0.98
Good	NK	LOC554206	0.02	0.8	0.99
Good	NK	LOC613037	0.17	0.18	0.67
Good	NK	LOC642361	-0.044	0.71	0.97
Good	NK	LOC642846	-0.039	0.55	0.9
Good	NK	LOC642852	0.39	0.04	0.46
Good	NK	LOC643733	-0.1	0.013	0.32
Good	NK	LOC644285	0.61	0.012	0.32
Good	NK	LOC644656	0.074	0.68	0.95
Good	NK	LOC645513	-0.091	1	1
Good	NK	LOC646471	0.0035	0.97	1
Good	NK	LOC646762	-0.024	0.85	1
Good	NK	LOC648987	-0.14	0.076	0.53
Good	NK	LOC652276	0.0055	0.96	1
Good	NK	LOC653160	0.03	0.69	0.96
Good	NK	LOC653513	0.0068	0.98	1
Good	NK	LOC654342	-0.058	0.68	0.95
Good	NK	LOC654841	-0.31	0.11	0.59
Good	NK	LOC727896	0.25	0.17	0.66
Good	NK	LOC728024	-0.15	0.6	0.92
Good	NK	LOC728323	-0.11	0.26	0.75
Good	NK	LOC728392	0.064	0.3	0.77
Good	NK	LOC728554	-0.07	1	1
Good	NK	LOC728613	-0.1	0.16	0.65
Good	NK	LOC728673	0.083	0.52	0.89
Good	NK	LOC728730	-0.094	0.44	0.85
Good	NK	LOC728743	-0.058	0.13	0.61
Good	NK	LOC728752	-0.023	0.89	1
Good	NK	LOC729218	-0.045	0.73	0.97
Good	NK	LOC729296	-0.09	0.65	0.95
Good	NK	LOC729603	-0.15	0.31	0.78
Good	NK	LOC729683	-0.13	1	1
Good	NK	LOC729732	-0.68	0.057	0.5
Good	NK	LOC729737	-0.3	0.097	0.57
Good	NK	LOC730101	0.015	0.93	1
Good	NK	LOC730183	0.11	0.48	0.87
Good	NK	LOC81691	-0.031	0.75	0.98
Good	NK	LOC90784	0.23	0.2	0.69
Good	NK	LOC93622	0.016	0.5	0.88
Good	NK	LOH12CR1	0.029	0.65	0.94
Good	NK	LONP1	0.033	0.51	0.88
Good	NK	LONP2	0.012	0.44	0.85
Good	NK	LONRF1	-0.042	0.61	0.92
Good	NK	LONRF3	0.14	0.022	0.37
Good	NK	LOXL1	0.54	0.044	0.47
Good	NK	LOXL1-AS1	0.041	0.79	0.99
Good	NK	LOXL2	-0.017	0.9	1
Good	NK	LPAL2	-0.09	0.43	0.85
Good	NK	LPAR1	0.13	0.81	0.99
Good	NK	LPAR2	0.054	0.61	0.92
Good	NK	LPAR3	-0.16	0.2	0.69
Good	NK	LPAR5	0.088	0.012	0.32
Good	NK	LPAR6	0.074	0.21	0.7
Good	NK	LPCAT1	0.086	0.052	0.49
Good	NK	LPCAT3	0.0072	0.86	1
Good	NK	LPCAT4	-0.069	0.067	0.52
Good	NK	LPGAT1	0.01	0.88	1
Good	NK	LPIN1	0.081	0.0045	0.27
Good	NK	LPIN2	0.1	0.075	0.53
Good	NK	LPP	0.1	0.061	0.51
Good	NK	LPP-AS2	-0.31	0.23	0.72
Good	NK	LPPR2	-0.017	0.85	1
Good	NK	LPXN	-0.066	0.036	0.45
Good	NK	LRBA	0.038	0.69	0.96
Good	NK	LRCH1	-0.062	0.33	0.79
Good	NK	LRCH3	0.023	0.7	0.96
Good	NK	LRCH4	0.034	0.35	0.8
Good	NK	LRFN1	0.2	0.015	0.33
Good	NK	LRFN2	0.16	0.14	0.62
Good	NK	LRFN4	-0.32	0.05	0.48
Good	NK	LRIF1	0.0054	0.86	1
Good	NK	LRIG1	0.12	0.053	0.49
Good	NK	LRIG2	-0.0037	0.89	1
Good	NK	LRMP	-0.003	0.92	1
Good	NK	LRP10	-0.043	0.14	0.63
Good	NK	LRP11	-0.062	0.7	0.96
Good	NK	LRP12	0.0011	0.99	1
Good	NK	LRP2BP	0.2	0.2	0.69
Good	NK	LRP5	0.14	0.65	0.94
Good	NK	LRP5L	0.22	0.0071	0.29
Good	NK	LRP8	-0.035	0.44	0.85
Good	NK	LRPAP1	-0.04	0.23	0.72
Good	NK	LRPPRC	0.068	0.17	0.66
Good	NK	LRR1	-0.068	1	1
Good	NK	LRRC1	0.0072	0.94	1
Good	NK	LRRC14	0.038	0.56	0.91
Good	NK	LRRC16A	-0.33	0.33	0.79
Good	NK	LRRC16B	0.028	0.76	0.98
Good	NK	LRRC20	-0.02	0.83	1
Good	NK	LRRC23	0.059	0.67	0.95
Good	NK	LRRC25	0.13	0.5	0.88
Good	NK	LRRC27	-0.017	0.61	0.93
Good	NK	LRRC28	-0.099	0.13	0.62
Good	NK	LRRC29	0.036	0.8	0.99
Good	NK	LRRC34	-0.52	0.67	0.95
Good	NK	LRRC37A	0.29	0.18	0.67
Good	NK	LRRC37A2	0.01	0.92	1
Good	NK	LRRC37A3	-0.24	0.072	0.53
Good	NK	LRRC37A4P	-0.074	0.44	0.85
Good	NK	LRRC37B	-0.1	0.039	0.45
Good	NK	LRRC37BP1	0.043	1	1
Good	NK	LRRC39	-0.17	0.37	0.81
Good	NK	LRRC40	0.012	0.82	1
Good	NK	LRRC41	0.019	0.62	0.93
Good	NK	LRRC42	-0.14	0.11	0.58
Good	NK	LRRC43	0.046	0.41	0.84
Good	NK	LRRC45	0.029	0.67	0.95
Good	NK	LRRC46	0.025	0.86	1
Good	NK	LRRC47	0.007	0.7	0.96
Good	NK	LRRC48	0.14	0.17	0.66
Good	NK	LRRC56	-0.29	0.24	0.73
Good	NK	LRRC57	-0.048	0.054	0.49
Good	NK	LRRC58	-0.06	0.39	0.83
Good	NK	LRRC59	-0.086	0.16	0.65
Good	NK	LRRC6	0.032	0.84	1
Good	NK	LRRC61	-0.023	0.76	0.98
Good	NK	LRRC63	-0.19	0.085	0.55
Good	NK	LRRC69	-0.19	0.17	0.65
Good	NK	LRRC70	-0.2	0.013	0.32
Good	NK	LRRC75A	0.03	0.86	1
Good	NK	LRRC75A-AS1	-0.0039	0.93	1
Good	NK	LRRC75B	-0.18	0.12	0.61
Good	NK	LRRC8A	0.042	0.47	0.87
Good	NK	LRRC8B	-0.23	0.41	0.84
Good	NK	LRRC8C	-0.019	0.78	0.99
Good	NK	LRRC8D	-0.049	0.2	0.69
Good	NK	LRRCC1	-0.16	0.028	0.4
Good	NK	LRRFIP1	0.045	0.2	0.69
Good	NK	LRRFIP2	-0.051	0.3	0.78
Good	NK	LRRIQ3	-0.29	0.11	0.59
Good	NK	LRRN1	-0.35	0.46	0.86
Good	NK	LRSAM1	-0.022	0.73	0.97
Good	NK	LRTOMT	0.2	0.037	0.45
Good	NK	LRWD1	0.015	0.84	1
Good	NK	LSG1	0.018	0.59	0.92
Good	NK	LSM1	-0.067	0.0098	0.3
Good	NK	LSM10	0.055	0.57	0.91
Good	NK	LSM11	0.048	0.72	0.97
Good	NK	LSM12	0.032	0.27	0.75
Good	NK	LSM14A	-0.025	0.43	0.85
Good	NK	LSM14B	0.15	0.42	0.84
Good	NK	LSM2	-0.023	0.47	0.87
Good	NK	LSM3	-0.048	0.33	0.79
Good	NK	LSM4	-0.032	0.066	0.52
Good	NK	LSM5	-0.15	0.089	0.55
Good	NK	LSM6	-0.061	0.29	0.77
Good	NK	LSM7	-0.064	0.36	0.81
Good	NK	LSM8	-0.0069	0.85	1
Good	NK	LSMEM1	-0.16	0.44	0.85
Good	NK	LSP1	-0.048	0.012	0.32
Good	NK	LSR	-0.13	0.35	0.8
Good	NK	LSS	0.099	0.11	0.58
Good	NK	LST1	-0.063	0.66	0.95
Good	NK	LTA	0.084	0.55	0.9
Good	NK	LTA4H	-0.021	0.52	0.89
Good	NK	LTB	0.051	0.79	0.99
Good	NK	LTB4R	-0.085	0.27	0.76
Good	NK	LTB4R2	0.2	0.022	0.38
Good	NK	LTBP2	0.39	0.12	0.6
Good	NK	LTBP3	0.013	0.66	0.95
Good	NK	LTBP4	0.0029	0.97	1
Good	NK	LTBR	-0.49	0.0016	0.19
Good	NK	LTK	-0.63	0.00025	0.13
Good	NK	LTN1	0.0097	0.86	1
Good	NK	LTV1	-0.036	0.27	0.76
Good	NK	LUC7L	0.011	0.89	1
Good	NK	LUC7L2	0.1	0.12	0.61
Good	NK	LUC7L3	0.006	0.9	1
Good	NK	LUZP1	0.023	0.4	0.83
Good	NK	LXN	0.0032	1	1
Good	NK	LY6E	-0.033	0.44	0.85
Good	NK	LY6G5B	0.04	0.82	1
Good	NK	LY6G5C	-0.22	0.22	0.71
Good	NK	LY75	0.16	0.059	0.51
Good	NK	LY86	-0.47	0.23	0.72
Good	NK	LY9	-0.15	0.041	0.46
Good	NK	LYAR	0.032	0.55	0.9
Good	NK	LYG1	0.17	0.28	0.76
Good	NK	LYN	-0.023	0.45	0.85
Good	NK	LYPLA1	-0.12	0.04	0.46
Good	NK	LYPLA2	-0.017	0.31	0.78
Good	NK	LYPLAL1	-0.02	0.81	1
Good	NK	LYRM1	-0.11	0.2	0.69
Good	NK	LYRM2	0.035	0.43	0.85
Good	NK	LYRM4	0.065	0.2	0.69
Good	NK	LYRM5	-8.20E-05	1	1
Good	NK	LYRM7	-0.07	0.32	0.78
Good	NK	LYRM9	-0.15	0.18	0.67
Good	NK	LYSMD1	0.35	0.13	0.61
Good	NK	LYSMD2	0.1	0.0013	0.19
Good	NK	LYSMD3	0.06	0.33	0.79
Good	NK	LYSMD4	0.32	0.044	0.47
Good	NK	LYST	0.066	0.28	0.76
Good	NK	LYZ	-1.8	0.059	0.51
Good	NK	LZIC	0.016	0.6	0.92
Good	NK	LZTFL1	-0.059	0.35	0.8
Good	NK	LZTR1	0.017	0.69	0.96
Good	NK	LZTS2	0.021	0.79	0.99
Good	NK	M6PR	0.027	0.21	0.7
Good	NK	MACC1	-0.38	0.19	0.68
Good	NK	MACF1	-0.0089	0.91	1
Good	NK	MACROD1	0.15	0.29	0.77
Good	NK	MAD1L1	-0.056	0.33	0.79
Good	NK	MAD2L1	-0.16	0.28	0.76
Good	NK	MAD2L1BP	0.033	0.53	0.89
Good	NK	MAD2L2	-0.054	0.34	0.8
Good	NK	MADD	0.14	0.084	0.55
Good	NK	MAEA	-0.011	0.78	0.99
Good	NK	MAF	-0.069	0.17	0.66
Good	NK	MAF1	0.0071	0.83	1
Good	NK	MAFF	0.09	0.14	0.63
Good	NK	MAFG	-0.019	0.73	0.97
Good	NK	MAFIP	-0.11	0.09	0.56
Good	NK	MAFK	0.49	0.041	0.46
Good	NK	MAGED1	-0.062	0.26	0.75
Good	NK	MAGED2	0.0016	0.96	1
Good	NK	MAGEE1	0.13	0.66	0.95
Good	NK	MAGEF1	0.03	0.36	0.8
Good	NK	MAGEH1	-0.056	1	1
Good	NK	MAGI2	0.54	0.31	0.78
Good	NK	MAGI3	0.29	0.33	0.79
Good	NK	MAGIX	-0.34	0.022	0.38
Good	NK	MAGOH	-0.081	1	1
Good	NK	MAGOHB	-0.1	0.091	0.56
Good	NK	MAGT1	0.0019	0.96	1
Good	NK	MAK	-0.14	0.34	0.8
Good	NK	MAK16	-0.065	0.067	0.52
Good	NK	MAL	0.023	1	1
Good	NK	MALAT1	-0.019	0.88	1
Good	NK	MALSU1	0.073	0.065	0.52
Good	NK	MALT1	-0.037	0.41	0.84
Good	NK	MAMDC2	-0.43	0.35	0.8
Good	NK	MAMDC4	-0.04	0.64	0.94
Good	NK	MAML1	0.027	0.59	0.92
Good	NK	MAML2	-0.029	0.85	1
Good	NK	MAML3	-0.03	0.78	0.99
Good	NK	MAMLD1	0.16	0.6	0.92
Good	NK	MAMSTR	0.038	0.81	1
Good	NK	MAN1A1	0.11	0.044	0.47
Good	NK	MAN1A2	-0.071	0.13	0.61
Good	NK	MAN1B1	-0.012	0.77	0.99
Good	NK	MAN1B1-AS1	0.1	0.5	0.88
Good	NK	MAN1C1	0.064	0.49	0.87
Good	NK	MAN2A1	0.038	0.61	0.93
Good	NK	MAN2A2	0.02	0.72	0.97
Good	NK	MAN2B1	0.036	0.49	0.87
Good	NK	MAN2B2	0.041	0.55	0.9
Good	NK	MAN2C1	0.039	0.46	0.86
Good	NK	MANBA	-0.031	0.72	0.97
Good	NK	MANBAL	0.00037	0.99	1
Good	NK	MANEA	-0.01	0.77	0.98
Good	NK	MANEA-AS1	0.18	0.2	0.69
Good	NK	MANEAL	0.065	0.31	0.78
Good	NK	MANF	-0.19	0.092	0.56
Good	NK	MAP10	0.029	0.86	1
Good	NK	MAP1B	0.11	0.43	0.85
Good	NK	MAP1LC3A	-0.31	0.0082	0.29
Good	NK	MAP1LC3B	0.015	0.64	0.94
Good	NK	MAP1S	-0.024	0.33	0.79
Good	NK	MAP2K1	-0.04	0.41	0.84
Good	NK	MAP2K2	-0.042	0.21	0.7
Good	NK	MAP2K3	0.054	0.28	0.76
Good	NK	MAP2K4	-0.013	0.66	0.95
Good	NK	MAP2K4P1	-0.099	0.62	0.93
Good	NK	MAP2K5	0.05	1	1
Good	NK	MAP2K6	0.06	0.27	0.75
Good	NK	MAP2K7	-0.015	0.89	1
Good	NK	MAP3K1	0.045	0.59	0.92
Good	NK	MAP3K10	-0.23	0.019	0.35
Good	NK	MAP3K11	-0.017	0.55	0.9
Good	NK	MAP3K12	-0.062	0.41	0.84
Good	NK	MAP3K13	-0.066	0.4	0.83
Good	NK	MAP3K14	0.08	0.17	0.66
Good	NK	MAP3K14-AS1	0.13	0.19	0.68
Good	NK	MAP3K2	0.12	0.009	0.29
Good	NK	MAP3K3	0.091	0.11	0.59
Good	NK	MAP3K4	0.11	0.025	0.39
Good	NK	MAP3K5	0.049	0.3	0.78
Good	NK	MAP3K6	0.18	0.068	0.52
Good	NK	MAP3K7	0.02	0.56	0.91
Good	NK	MAP3K7CL	0.011	0.85	1
Good	NK	MAP3K8	0.024	0.15	0.64
Good	NK	MAP3K9	0.053	0.51	0.88
Good	NK	MAP4	0.013	1	1
Good	NK	MAP4K1	-0.054	0.23	0.72
Good	NK	MAP4K2	0.019	0.71	0.97
Good	NK	MAP4K3	0.069	0.41	0.84
Good	NK	MAP4K4	0.016	0.8	0.99
Good	NK	MAP4K5	-0.011	0.8	0.99
Good	NK	MAP6D1	-0.21	0.091	0.56
Good	NK	MAP7D1	0.024	0.17	0.66
Good	NK	MAP7D3	0.13	0.021	0.37
Good	NK	MAP9	0.094	0.21	0.7
Good	NK	MAPK1	0.072	0.19	0.68
Good	NK	MAPK13	-0.039	0.097	0.57
Good	NK	MAPK14	0.049	0.11	0.58
Good	NK	MAPK1IP1L	0.025	0.49	0.87
Good	NK	MAPK3	-0.14	0.093	0.56
Good	NK	MAPK6	0.12	0.22	0.71
Good	NK	MAPK7	-0.073	0.2	0.69
Good	NK	MAPK8	-0.16	0.0062	0.29
Good	NK	MAPK8IP3	0.083	0.33	0.8
Good	NK	MAPK9	-0.033	0.49	0.87
Good	NK	MAPKAP1	0.055	0.032	0.42
Good	NK	MAPKAPK2	-0.19	0.0057	0.29
Good	NK	MAPKAPK3	0.037	0.51	0.88
Good	NK	MAPKAPK5	-0.035	0.36	0.8
Good	NK	MAPKAPK5-AS1	-0.083	0.12	0.61
Good	NK	MAPKBP1	0.098	0.16	0.65
Good	NK	MAPRE1	-0.016	0.14	0.63
Good	NK	MAPRE2	0.047	0.022	0.38
Good	NK	MAPRE3	0.011	0.92	1
Good	NK	1-Mar	-0.29	1	1
Good	NK	10-Mar	0.16	0.34	0.8
Good	NK	2-Mar	-0.042	0.11	0.59
Good	NK	3-Mar	-0.027	0.85	1
Good	NK	5-Mar	-0.071	0.2	0.69
Good	NK	6-Mar	0.0073	0.82	1
Good	NK	7-Mar	-0.056	0.2	0.69
Good	NK	8-Mar	0.056	0.39	0.83
Good	NK	9-Mar	-0.14	0.31	0.78
Good	NK	MARCKSL1	0.0093	0.89	1
Good	NK	MARK2	0.056	0.19	0.68
Good	NK	MARK3	0.03	0.018	0.35
Good	NK	MARK4	-0.0039	0.98	1
Good	NK	MARS	0.0059	0.76	0.98
Good	NK	MARS2	-0.066	0.49	0.87
Good	NK	MASP2	0.11	0.59	0.92
Good	NK	MAST2	0.041	0.57	0.91
Good	NK	MAST3	0.058	0.27	0.75
Good	NK	MAST4	-0.091	0.074	0.53
Good	NK	MASTL	-0.046	0.62	0.93
Good	NK	MAT2A	0.036	0.48	0.87
Good	NK	MAT2B	0.0096	0.79	0.99
Good	NK	MATK	-0.049	0.1	0.58
Good	NK	MATN1-AS1	-0.3	0.005	0.28
Good	NK	MATR3	0.0031	0.92	1
Good	NK	MAU2	0.02	0.55	0.9
Good	NK	MAVS	0.059	0.34	0.8
Good	NK	MAX	-0.028	0.059	0.51
Good	NK	MAZ	-0.018	0.47	0.87
Good	NK	MB21D1	-0.0022	0.97	1
Good	NK	MB21D2	-0.051	0.74	0.97
Good	NK	MBD1	0.041	0.013	0.32
Good	NK	MBD2	-0.054	0.49	0.87
Good	NK	MBD3	0.037	0.43	0.85
Good	NK	MBD4	-0.037	0.25	0.73
Good	NK	MBD5	0.072	0.41	0.84
Good	NK	MBD6	-0.03	0.77	0.98
Good	NK	MBIP	-0.11	0.066	0.52
Good	NK	MBLAC1	-0.024	0.81	1
Good	NK	MBLAC2	0.056	0.68	0.95
Good	NK	MBNL1	0.045	0.36	0.8
Good	NK	MBNL1-AS1	0.13	0.15	0.65
Good	NK	MBNL2	0.062	0.28	0.76
Good	NK	MBNL3	-0.12	0.24	0.73
Good	NK	MBOAT1	0.023	0.7	0.96
Good	NK	MBOAT2	-0.045	0.83	1
Good	NK	MBOAT4	-0.28	0.17	0.65
Good	NK	MBOAT7	0.062	0.16	0.65
Good	NK	MBP	0.0048	0.85	1
Good	NK	MBTD1	-0.088	0.25	0.74
Good	NK	MBTPS1	0.05	0.13	0.62
Good	NK	MBTPS2	0.0087	0.78	0.99
Good	NK	MC1R	0.085	0.42	0.84
Good	NK	MCAT	0.044	0.44	0.85
Good	NK	MCC	0.41	0.017	0.34
Good	NK	MCCC1	-0.019	0.7	0.96
Good	NK	MCCC2	-0.079	0.16	0.65
Good	NK	MCEE	-0.091	0.048	0.48
Good	NK	MCF2	0.055	0.76	0.98
Good	NK	MCF2L	-0.074	0.83	1
Good	NK	MCF2L2	-0.11	0.24	0.73
Good	NK	MCFD2	0.023	0.68	0.95
Good	NK	MCL1	0.082	0.16	0.65
Good	NK	MCM10	-0.011	0.97	1
Good	NK	MCM2	-0.032	0.8	0.99
Good	NK	MCM3	0.0077	0.82	1
Good	NK	MCM3AP	0.076	0.022	0.37
Good	NK	MCM3AP-AS1	0.043	0.77	0.98
Good	NK	MCM4	-0.028	0.82	1
Good	NK	MCM5	-0.036	0.53	0.89
Good	NK	MCM6	0.024	0.64	0.94
Good	NK	MCM7	0.029	0.72	0.97
Good	NK	MCM8	-0.029	0.77	0.98
Good	NK	MCM9	0.087	0.041	0.46
Good	NK	MCMBP	0.014	0.67	0.95
Good	NK	MCOLN1	0.024	0.58	0.91
Good	NK	MCOLN2	0.052	0.49	0.87
Good	NK	MCPH1	0.0076	1	1
Good	NK	MCPH1-AS1	-0.41	0.0094	0.3
Good	NK	MCRS1	-0.093	0.012	0.32
Good	NK	MCTP1	-0.43	0.00073	0.17
Good	NK	MCTP2	0.061	0.28	0.76
Good	NK	MCTS1	-0.073	0.18	0.67
Good	NK	MCTS2P	-0.075	0.33	0.79
Good	NK	MCU	-0.0093	0.81	0.99
Good	NK	MCUR1	0.036	0.29	0.77
Good	NK	MDC1	0.049	0.34	0.8
Good	NK	MDFIC	0.007	0.91	1
Good	NK	MDGA1	-0.21	0.0022	0.21
Good	NK	MDH1	-0.039	0.25	0.74
Good	NK	MDH2	-0.025	0.49	0.87
Good	NK	MDM1	0.032	0.68	0.95
Good	NK	MDM2	-0.028	0.58	0.91
Good	NK	MDM4	0.035	0.59	0.92
Good	NK	MDN1	-0.11	0.24	0.73
Good	NK	MDP1	0.31	0.075	0.53
Good	NK	ME2	-0.0092	0.86	1
Good	NK	ME3	-0.16	0.19	0.68
Good	NK	MEA1	-0.039	0.13	0.62
Good	NK	MEAF6	-0.045	0.11	0.59
Good	NK	MECP2	0.0084	0.77	0.98
Good	NK	MECR	-0.0079	0.85	1
Good	NK	MED1	-0.019	0.69	0.96
Good	NK	MED10	-0.052	0.24	0.73
Good	NK	MED11	-0.061	0.042	0.46
Good	NK	MED12	0.12	0.053	0.49
Good	NK	MED12L	-0.75	0.03	0.41
Good	NK	MED13	-0.013	0.86	1
Good	NK	MED13L	0.036	0.67	0.95
Good	NK	MED14	0.071	0.22	0.71
Good	NK	MED14OS	-0.18	0.2	0.69
Good	NK	MED15	-0.019	0.47	0.87
Good	NK	MED16	0.043	0.36	0.8
Good	NK	MED17	-0.01	0.68	0.95
Good	NK	MED18	-0.063	0.19	0.68
Good	NK	MED19	0.022	0.71	0.96
Good	NK	MED20	-0.0064	0.95	1
Good	NK	MED21	0.053	0.25	0.73
Good	NK	MED22	0.15	0.061	0.51
Good	NK	MED23	0.056	0.17	0.66
Good	NK	MED24	-0.027	0.52	0.89
Good	NK	MED25	-0.092	0.2	0.69
Good	NK	MED26	-0.014	0.77	0.98
Good	NK	MED27	-0.033	0.53	0.89
Good	NK	MED28	-0.0051	0.87	1
Good	NK	MED29	0.035	0.22	0.71
Good	NK	MED30	-0.02	0.71	0.97
Good	NK	MED31	0.029	0.76	0.98
Good	NK	MED4	0.039	0.34	0.8
Good	NK	MED6	-0.0082	0.79	0.99
Good	NK	MED7	-0.12	0.026	0.39
Good	NK	MED8	0.00029	1	1
Good	NK	MED9	0.063	1	1
Good	NK	MEF2A	0.035	0.24	0.73
Good	NK	MEF2BNB	0.065	0.31	0.78
Good	NK	MEF2C	-0.15	1	1
Good	NK	MEF2D	0.098	0.11	0.58
Good	NK	MEGF8	-0.038	0.75	0.98
Good	NK	MEGF9	0.1	0.23	0.72
Good	NK	MEI1	-0.037	0.36	0.81
Good	NK	MEIS1	0.034	0.73	0.97
Good	NK	MELK	-0.018	0.95	1
Good	NK	MEMO1	-0.077	0.2	0.69
Good	NK	MEN1	0.028	0.45	0.86
Good	NK	MEPCE	0.12	0.024	0.38
Good	NK	MESDC1	-0.12	0.24	0.73
Good	NK	MESDC2	0.055	0.012	0.32
Good	NK	MESP1	0.41	0.017	0.34
Good	NK	MEST	-0.4	0.11	0.58
Good	NK	METAP1	-0.017	0.73	0.97
Good	NK	METAP1D	0.13	0.18	0.67
Good	NK	METAP2	-0.048	0.21	0.7
Good	NK	METRN	-0.056	0.19	0.68
Good	NK	METRNL	-0.017	0.84	1
Good	NK	METTL1	-0.043	0.73	0.97
Good	NK	METTL10	-0.086	0.019	0.35
Good	NK	METTL12	-0.02	0.89	1
Good	NK	METTL13	-0.017	0.66	0.95
Good	NK	METTL14	-0.011	0.77	0.98
Good	NK	METTL15	-0.029	0.43	0.85
Good	NK	METTL16	-0.014	0.59	0.92
Good	NK	METTL17	0.03	0.51	0.88
Good	NK	METTL18	-0.047	0.067	0.52
Good	NK	METTL20	-0.21	0.18	0.67
Good	NK	METTL21A	-0.07	0.053	0.49
Good	NK	METTL21B	0.18	0.033	0.43
Good	NK	METTL22	-0.042	0.5	0.88
Good	NK	METTL23	-0.053	0.54	0.9
Good	NK	METTL24	0.088	0.77	0.98
Good	NK	METTL25	0.054	0.23	0.72
Good	NK	METTL2A	-0.00038	0.99	1
Good	NK	METTL2B	-0.018	0.54	0.9
Good	NK	METTL3	-0.067	0.14	0.62
Good	NK	METTL4	-0.039	0.23	0.72
Good	NK	METTL5	0.0012	0.98	1
Good	NK	METTL6	-0.072	0.039	0.46
Good	NK	METTL7A	0.1	0.0049	0.28
Good	NK	METTL8	0.14	0.05	0.48
Good	NK	METTL9	0.026	1	1
Good	NK	MEX3C	-0.068	0.49	0.87
Good	NK	MFAP1	0.025	0.2	0.69
Good	NK	MFAP3	0.15	0.12	0.61
Good	NK	MFAP3L	-1.7	1	1
Good	NK	MFF	-0.058	0.016	0.33
Good	NK	MFGE8	-0.062	0.42	0.84
Good	NK	MFHAS1	0.033	0.62	0.93
Good	NK	MFI2	0.3	0.06	0.51
Good	NK	MFN1	-0.038	0.48	0.87
Good	NK	MFN2	0.054	0.31	0.78
Good	NK	MFNG	0.00095	0.98	1
Good	NK	MFSD1	-0.0082	0.83	1
Good	NK	MFSD10	0.032	0.39	0.83
Good	NK	MFSD11	0.015	1	1
Good	NK	MFSD12	0.027	0.45	0.85
Good	NK	MFSD3	-0.084	0.062	0.51
Good	NK	MFSD4	0.11	0.2	0.69
Good	NK	MFSD5	0.04	0.37	0.81
Good	NK	MFSD6	0.083	0.012	0.32
Good	NK	MFSD7	-0.018	0.71	0.97
Good	NK	MFSD8	-0.059	0.32	0.79
Good	NK	MFSD9	-0.03	0.33	0.79
Good	NK	MGA	0.11	0.0033	0.25
Good	NK	MGAM	0.12	0.22	0.7
Good	NK	MGAT1	0.027	0.41	0.84
Good	NK	MGAT2	-0.024	0.57	0.91
Good	NK	MGAT4A	0.044	0.51	0.88
Good	NK	MGAT4B	0.00019	1	1
Good	NK	MGAT5	-0.057	0.44	0.85
Good	NK	MGC12916	0.2	0.16	0.65
Good	NK	MGC16142	-0.15	0.47	0.87
Good	NK	MGC27345	0.15	0.17	0.66
Good	NK	MGC57346	-0.042	0.45	0.86
Good	NK	MGC70870	-0.035	0.89	1
Good	NK	MGC72080	-0.011	0.85	1
Good	NK	MGEA5	-0.0024	0.96	1
Good	NK	MGLL	-0.71	0.023	0.38
Good	NK	MGME1	-0.074	0.0067	0.29
Good	NK	MGMT	0.018	0.57	0.91
Good	NK	MGRN1	-0.033	0.56	0.91
Good	NK	MGST2	-0.077	0.13	0.61
Good	NK	MGST3	0.0022	0.94	1
Good	NK	MIA3	0.028	0.36	0.81
Good	NK	MIAT	0.28	0.075	0.53
Good	NK	MIATNB	0.033	0.58	0.91
Good	NK	MIB1	0.075	0.36	0.8
Good	NK	MIB2	-0.017	0.81	0.99
Good	NK	MICA	-0.086	0.17	0.66
Good	NK	MICAL1	0.0096	0.85	1
Good	NK	MICAL2	0.08	0.27	0.76
Good	NK	MICAL3	0.049	0.54	0.9
Good	NK	MICALL1	0.00059	0.99	1
Good	NK	MICALL2	-0.078	0.86	1
Good	NK	MICB	0.034	0.55	0.9
Good	NK	MICU1	0.0079	0.9	1
Good	NK	MICU2	-0.069	1	1
Good	NK	MICU3	-0.28	0.29	0.77
Good	NK	MID1IP1	-0.044	0.33	0.79
Good	NK	MID2	0.37	0.19	0.68
Good	NK	MIDN	-0.093	0.086	0.55
Good	NK	MIEF1	0.08	0.13	0.62
Good	NK	MIEF2	0.031	0.65	0.94
Good	NK	MIEN1	-0.022	0.46	0.86
Good	NK	MIER1	0.021	0.66	0.95
Good	NK	MIER2	0.023	0.66	0.95
Good	NK	MIER3	-0.0046	0.95	1
Good	NK	MIF4GD	-0.013	0.51	0.88
Good	NK	MIIP	-0.029	0.25	0.73
Good	NK	MINA	-0.071	0.6	0.92
Good	NK	MINK1	-0.017	0.52	0.89
Good	NK	MINOS1	-0.0087	0.84	1
Good	NK	MINOS1P1	0.18	0.29	0.77
Good	NK	MINPP1	-0.055	0.32	0.79
Good	NK	MIOS	-0.004	0.94	1
Good	NK	MIPEP	0.02	0.58	0.92
Good	NK	MIPEPP3	-0.067	0.47	0.87
Good	NK	MIR1254-1	-0.25	0.21	0.7
Good	NK	MIR142	-0.096	0.55	0.9
Good	NK	MIR155HG	0.042	0.85	1
Good	NK	MIR17HG	0.035	0.88	1
Good	NK	MIR181A1HG	-0.17	0.089	0.55
Good	NK	MIR181A2HG	0.0006	1	1
Good	NK	MIR223	-0.49	0.0047	0.27
Good	NK	MIR22HG	-0.0052	0.93	1
Good	NK	MIR3064	0.022	0.61	0.93
Good	NK	MIR320E	0.12	0.57	0.91
Good	NK	MIR3916	-0.18	0.019	0.35
Good	NK	MIR4434	-0.26	0.16	0.65
Good	NK	MIR4435-2HG	0.021	0.53	0.89
Good	NK	MIR4442	-0.043	0.77	0.98
Good	NK	MIR4458HG	0.088	0.39	0.83
Good	NK	MIR4482	-0.16	0.48	0.87
Good	NK	MIR4512	0.0059	0.98	1
Good	NK	MIR4691	0.15	0.22	0.7
Good	NK	MIR4755	0.38	0.15	0.64
Good	NK	MIR4784	-0.064	0.75	0.98
Good	NK	MIR4785	0.043	0.74	0.98
Good	NK	MIR5047	0.02	0.78	0.99
Good	NK	MIR5096	0.095	0.59	0.92
Good	NK	MIR548AR	0.056	0.71	0.97
Good	NK	MIR5581	-0.14	0.56	0.91
Good	NK	MIR5690	0.6	0.097	0.57
Good	NK	MIR570	0.15	0.24	0.73
Good	NK	MIR573	-0.11	0.43	0.85
Good	NK	MIR616	-0.079	0.71	0.97
Good	NK	MIR631	0.092	0.73	0.97
Good	NK	MIR646HG	0.074	0.45	0.86
Good	NK	MIR647	-0.032	0.86	1
Good	NK	MIR6840	0.39	0.0013	0.19
Good	NK	MIR7113	0.061	0.69	0.96
Good	NK	MIR762HG	0.19	0.12	0.6
Good	NK	MIR7848	-0.096	0.53	0.89
Good	NK	MIRLET7BHG	-0.11	0.29	0.77
Good	NK	MIRLET7DHG	-0.18	0.16	0.65
Good	NK	MIS12	0.12	0.058	0.51
Good	NK	MIS18A	0.021	0.64	0.94
Good	NK	MIS18BP1	0.083	0.21	0.7
Good	NK	MITD1	-0.011	0.65	0.94
Good	NK	MKI67	-0.088	0.71	0.97
Good	NK	MKKS	-0.021	0.59	0.92
Good	NK	MKL1	0.0057	0.91	1
Good	NK	MKL2	-0.003	0.98	1
Good	NK	MKLN1	0.099	0.2	0.69
Good	NK	MKLN1-AS	0.1	0.59	0.92
Good	NK	MKNK1	-0.033	0.21	0.7
Good	NK	MKNK2	-0.017	0.72	0.97
Good	NK	MKRN1	0.046	0.065	0.52
Good	NK	MKRN2	0.057	0.12	0.6
Good	NK	MKRN3	-0.042	1	1
Good	NK	MKS1	-0.12	0.078	0.53
Good	NK	MLANA	0.3	0.32	0.78
Good	NK	MLC1	-0.031	0.57	0.91
Good	NK	MLEC	0.028	0.67	0.95
Good	NK	MLF1	-0.15	0.15	0.64
Good	NK	MLF2	-0.036	0.26	0.75
Good	NK	MLH1	-0.063	0.15	0.64
Good	NK	MLH3	0.021	0.68	0.95
Good	NK	MLKL	0.025	0.68	0.95
Good	NK	MLLT1	-0.12	0.19	0.67
Good	NK	MLLT10	-0.087	0.33	0.8
Good	NK	MLLT11	0.031	0.3	0.78
Good	NK	MLLT3	0.058	0.081	0.54
Good	NK	MLLT4	-0.063	0.59	0.92
Good	NK	MLLT6	-0.018	0.7	0.96
Good	NK	MLST8	-0.09	0.057	0.5
Good	NK	MLX	-0.02	0.53	0.89
Good	NK	MLXIP	0.044	0.43	0.84
Good	NK	MLYCD	0.05	0.4	0.83
Good	NK	MMAA	0.026	0.77	0.99
Good	NK	MMAB	-0.048	1	1
Good	NK	MMACHC	-0.18	0.28	0.76
Good	NK	MMADHC	0.002	0.94	1
Good	NK	MMD	-0.045	0.62	0.93
Good	NK	MMGT1	-0.16	0.011	0.31
Good	NK	MMP24	0.16	0.12	0.6
Good	NK	MMP24-AS1	-0.009	0.91	1
Good	NK	MMP25	0.071	0.53	0.89
Good	NK	MMP25-AS1	0.046	0.6	0.92
Good	NK	MMRN1	0.0073	0.98	1
Good	NK	MMS19	0.022	0.6	0.92
Good	NK	MMS22L	-0.074	0.48	0.87
Good	NK	MNAT1	0.0092	0.9	1
Good	NK	MND1	-0.69	0.61	0.93
Good	NK	MNDA	-2.2	1	1
Good	NK	MNT	-0.036	0.82	1
Good	NK	MOAP1	-0.028	0.089	0.55
Good	NK	MOB1A	0.026	0.64	0.94
Good	NK	MOB1B	-0.087	0.45	0.86
Good	NK	MOB2	0.0069	0.91	1
Good	NK	MOB3A	0.055	0.022	0.38
Good	NK	MOB3C	0.12	0.0065	0.29
Good	NK	MOCS1	0.16	0.2	0.69
Good	NK	MOCS2	-0.037	0.38	0.82
Good	NK	MOCS3	-0.05	0.57	0.91
Good	NK	MOGS	0.081	0.53	0.89
Good	NK	MOK	0.086	0.34	0.8
Good	NK	MON1A	-0.011	0.74	0.98
Good	NK	MON1B	0.055	0.12	0.61
Good	NK	MON2	0.094	0.17	0.66
Good	NK	MORC2	0.1	0.13	0.62
Good	NK	MORC2-AS1	-0.0076	0.93	1
Good	NK	MORC3	0.052	0.22	0.71
Good	NK	MORC4	-0.067	0.52	0.89
Good	NK	MORF4L1	0.0014	0.96	1
Good	NK	MORF4L2	0.017	0.3	0.78
Good	NK	MORF4L2-AS1	0.049	0.79	0.99
Good	NK	MORN1	-0.022	0.84	1
Good	NK	MORN2	-0.19	0.21	0.7
Good	NK	MORN3	0.019	0.83	1
Good	NK	MORN4	-0.15	0.43	0.85
Good	NK	MOSPD1	-0.026	0.63	0.93
Good	NK	MOSPD2	0.095	0.089	0.55
Good	NK	MOSPD3	-0.096	0.03	0.41
Good	NK	MOV10	-0.007	0.86	1
Good	NK	MPC1	-0.0036	0.94	1
Good	NK	MPC2	-0.069	1	1
Good	NK	MPDU1	-0.14	0.031	0.42
Good	NK	MPEG1	NA	NA	NA
Good	NK	MPG	-0.07	0.14	0.63
Good	NK	MPHOSPH10	0.00017	1	1
Good	NK	MPHOSPH6	0.05	0.15	0.64
Good	NK	MPHOSPH8	0.023	0.74	0.98
Good	NK	MPHOSPH9	-0.0052	0.88	1
Good	NK	MPI	-0.055	0.32	0.78
Good	NK	MPLKIP	-0.052	1	1
Good	NK	MPND	-0.21	0.001	0.19
Good	NK	MPP1	-0.092	1	1
Good	NK	MPP5	0.028	0.77	0.98
Good	NK	MPP6	0.17	0.31	0.78
Good	NK	MPP7	0.18	0.016	0.34
Good	NK	MPPE1	-0.062	0.2	0.69
Good	NK	MPPED2	-0.62	0.057	0.5
Good	NK	MPRIP	-0.016	0.71	0.97
Good	NK	MPST	-0.072	1	1
Good	NK	MPV17	-0.04	1	1
Good	NK	MPV17L2	0.0077	0.85	1
Good	NK	MPZL1	0.12	0.39	0.83
Good	NK	MPZL3	0.11	0.2	0.69
Good	NK	MR1	-0.031	0.36	0.8
Good	NK	MRE11A	0.039	0.38	0.82
Good	NK	MREG	0.2	0.093	0.56
Good	NK	MRFAP1	-0.011	0.76	0.98
Good	NK	MRFAP1L1	-0.0033	0.86	1
Good	NK	MRGBP	-0.047	0.45	0.85
Good	NK	MRGPRX2	0.099	0.85	1
Good	NK	MRI1	-0.053	0.36	0.81
Good	NK	MRM1	0.081	0.59	0.92
Good	NK	MROH1	0.042	0.55	0.9
Good	NK	MROH8	0.12	0.4	0.83
Good	NK	MRPL1	0.075	0.32	0.79
Good	NK	MRPL10	0.02	0.5	0.88
Good	NK	MRPL11	-0.033	0.24	0.73
Good	NK	MRPL12	-0.12	0.088	0.55
Good	NK	MRPL13	-0.042	0.18	0.67
Good	NK	MRPL14	-0.03	0.28	0.76
Good	NK	MRPL15	-0.059	0.3	0.77
Good	NK	MRPL16	0.0043	0.87	1
Good	NK	MRPL17	-0.021	0.58	0.92
Good	NK	MRPL18	-0.038	1	1
Good	NK	MRPL19	-0.00059	1	1
Good	NK	MRPL2	-0.014	0.78	0.99
Good	NK	MRPL20	-0.017	1	1
Good	NK	MRPL21	-0.15	0.0066	0.29
Good	NK	MRPL22	-0.017	0.51	0.88
Good	NK	MRPL23	-0.025	0.77	0.98
Good	NK	MRPL24	-0.11	0.062	0.51
Good	NK	MRPL27	-0.045	0.43	0.85
Good	NK	MRPL28	-0.04	0.051	0.49
Good	NK	MRPL3	-0.085	0.11	0.58
Good	NK	MRPL30	-0.065	0.09	0.56
Good	NK	MRPL32	-0.002	0.98	1
Good	NK	MRPL33	0.0074	0.91	1
Good	NK	MRPL34	0.058	0.23	0.72
Good	NK	MRPL35	-0.034	0.18	0.67
Good	NK	MRPL36	-0.046	1	1
Good	NK	MRPL37	-0.08	1	1
Good	NK	MRPL38	-0.015	0.5	0.88
Good	NK	MRPL39	0.03	0.48	0.87
Good	NK	MRPL4	0.076	0.24	0.73
Good	NK	MRPL40	-0.076	0.0068	0.29
Good	NK	MRPL41	-0.024	0.43	0.85
Good	NK	MRPL42	-0.054	0.23	0.72
Good	NK	MRPL43	-0.036	0.49	0.87
Good	NK	MRPL44	0.013	0.77	0.99
Good	NK	MRPL45	-0.058	0.2	0.69
Good	NK	MRPL45P2	0.097	0.33	0.79
Good	NK	MRPL46	-0.024	0.36	0.8
Good	NK	MRPL47	-0.025	0.34	0.8
Good	NK	MRPL48	-0.04	0.17	0.66
Good	NK	MRPL49	0.029	0.34	0.8
Good	NK	MRPL50	-0.0033	0.91	1
Good	NK	MRPL51	-0.12	0.043	0.47
Good	NK	MRPL52	-0.098	1	1
Good	NK	MRPL53	-0.049	0.51	0.88
Good	NK	MRPL54	-0.11	0.018	0.35
Good	NK	MRPL55	-0.016	0.72	0.97
Good	NK	MRPL57	0.019	0.59	0.92
Good	NK	MRPL9	-0.012	0.6	0.92
Good	NK	MRPS10	-0.016	0.39	0.83
Good	NK	MRPS11	-0.074	0.09	0.56
Good	NK	MRPS12	0.0037	0.94	1
Good	NK	MRPS14	0.023	0.17	0.66
Good	NK	MRPS15	-0.12	0.071	0.52
Good	NK	MRPS16	0.0045	0.88	1
Good	NK	MRPS17	0.076	0.14	0.63
Good	NK	MRPS18A	-0.05	0.07	0.52
Good	NK	MRPS18B	-0.014	0.75	0.98
Good	NK	MRPS18C	-0.012	0.79	0.99
Good	NK	MRPS2	-0.078	0.093	0.56
Good	NK	MRPS21	-0.044	0.36	0.81
Good	NK	MRPS22	-0.012	0.74	0.98
Good	NK	MRPS23	-0.061	0.21	0.7
Good	NK	MRPS25	-0.022	0.66	0.95
Good	NK	MRPS26	-0.0074	0.76	0.98
Good	NK	MRPS27	-0.04	0.38	0.82
Good	NK	MRPS28	-0.012	0.73	0.97
Good	NK	MRPS30	-0.029	0.47	0.87
Good	NK	MRPS31	-0.062	0.14	0.63
Good	NK	MRPS31P5	0.072	0.37	0.82
Good	NK	MRPS33	-0.14	0.01	0.3
Good	NK	MRPS34	-0.044	0.03	0.41
Good	NK	MRPS35	-0.07	0.14	0.63
Good	NK	MRPS36	-0.024	0.71	0.96
Good	NK	MRPS5	-0.015	0.49	0.87
Good	NK	MRPS6	0.035	1	1
Good	NK	MRPS7	-0.054	0.14	0.63
Good	NK	MRPS9	-0.12	0.0015	0.19
Good	NK	MRRF	0.084	0.094	0.56
Good	NK	MRS2	0.085	0.048	0.48
Good	NK	MRS2P2	-0.68	0.022	0.37
Good	NK	MRTO4	0.0079	0.89	1
Good	NK	MS4A1	0.22	0.24	0.73
Good	NK	MSANTD2	0.065	0.37	0.82
Good	NK	MSANTD3	-0.083	0.14	0.63
Good	NK	MSANTD4	-0.032	0.68	0.95
Good	NK	MSC	-0.43	0.0089	0.29
Good	NK	MSC-AS1	-0.36	0.1	0.58
Good	NK	MSH2	-0.099	0.0037	0.26
Good	NK	MSH3	0.033	0.49	0.87
Good	NK	MSH6	0.042	0.41	0.84
Good	NK	MSL1	0.085	0.046	0.48
Good	NK	MSL2	-0.064	0.52	0.89
Good	NK	MSL3	-0.027	0.42	0.84
Good	NK	MSL3P1	-0.062	0.56	0.91
Good	NK	MSMO1	0.013	0.88	1
Good	NK	MSMP	0.034	0.73	0.97
Good	NK	MSN	0.038	0.24	0.73
Good	NK	MSRA	0.053	0.72	0.97
Good	NK	MSRB1	-0.029	0.4	0.84
Good	NK	MSRB2	-0.15	0.058	0.51
Good	NK	MSRB3	-0.58	0.16	0.65
Good	NK	MSS51	-0.16	0.5	0.87
Good	NK	MST1	-0.23	1	1
Good	NK	MST1P2	0.021	0.92	1
Good	NK	MST1R	0.33	0.05	0.48
Good	NK	MSTO1	0.15	0.24	0.73
Good	NK	MSTO2P	-0.032	0.47	0.87
Good	NK	MSX2P1	-0.12	0.017	0.35
Good	NK	MT1E	-0.67	0.01	0.3
Good	NK	MT1F	-0.21	0.099	0.57
Good	NK	MT1X	-0.035	0.72	0.97
Good	NK	MT2A	-0.065	0.36	0.81
Good	NK	MTA1	-0.034	0.95	1
Good	NK	MTA2	0.028	0.68	0.95
Good	NK	MTA3	-0.056	0.3	0.77
Good	NK	MTAP	0.02	0.52	0.89
Good	NK	MTBP	-0.15	0.0045	0.27
Good	NK	MTCH1	0.018	0.44	0.85
Good	NK	MTCH2	-0.074	0.02	0.36
Good	NK	MTCP1	0.079	0.56	0.91
Good	NK	MTDH	-0.025	0.39	0.83
Good	NK	MTERF1	0.085	0.054	0.49
Good	NK	MTERF2	0.062	0.28	0.77
Good	NK	MTERF3	-0.029	0.65	0.95
Good	NK	MTERF4	0.021	0.51	0.88
Good	NK	MTF1	-0.031	0.42	0.84
Good	NK	MTF2	-0.022	0.21	0.7
Good	NK	MTFMT	-0.032	0.53	0.89
Good	NK	MTFP1	0.11	0.29	0.77
Good	NK	MTFR1	0.002	1	1
Good	NK	MTFR1L	-0.0043	0.94	1
Good	NK	MTFR2	-0.38	0.0017	0.2
Good	NK	MTG1	-0.0033	0.96	1
Good	NK	MTG2	0.055	0.34	0.8
Good	NK	MTHFD1	0.0076	0.91	1
Good	NK	MTHFD1L	0.017	0.86	1
Good	NK	MTHFD2	0.014	0.79	0.99
Good	NK	MTHFD2L	-0.13	1	1
Good	NK	MTHFR	0.081	1	1
Good	NK	MTHFSD	-0.0037	1	1
Good	NK	MTIF2	-0.048	0.27	0.75
Good	NK	MTIF3	-0.07	0.033	0.43
Good	NK	MTL5	-0.37	1	1
Good	NK	MTM1	0.041	0.67	0.95
Good	NK	MTMR1	0.1	0.049	0.48
Good	NK	MTMR10	0.075	0.54	0.9
Good	NK	MTMR11	-0.19	0.32	0.79
Good	NK	MTMR12	0.055	0.3	0.78
Good	NK	MTMR14	-0.026	0.098	0.57
Good	NK	MTMR2	-0.12	0.0025	0.23
Good	NK	MTMR3	0.17	0.028	0.41
Good	NK	MTMR4	0.062	0.058	0.51
Good	NK	MTMR6	0.035	0.53	0.89
Good	NK	MTMR7	0.17	0.27	0.76
Good	NK	MTMR8	-0.016	0.79	0.99
Good	NK	MTMR9	0.032	1	1
Good	NK	MTMR9LP	-0.19	1	1
Good	NK	MTO1	-0.013	0.69	0.96
Good	NK	MTOR	0.12	0.026	0.39
Good	NK	MTPAP	-0.082	0.1	0.58
Good	NK	MTR	0.045	0.35	0.8
Good	NK	MTRF1	-0.065	0.31	0.78
Good	NK	MTRF1L	-0.017	0.74	0.98
Good	NK	MTRNR2L3	-0.4	0.062	0.51
Good	NK	MTRR	0.01	0.76	0.98
Good	NK	MTSS1	0.035	0.68	0.95
Good	NK	MTURN	-0.021	0.74	0.98
Good	NK	MTX1	-0.027	0.44	0.85
Good	NK	MTX2	-0.14	0.04	0.46
Good	NK	MTX3	0.11	0.19	0.68
Good	NK	MUC12	-0.14	0.41	0.84
Good	NK	MUC20	0.0084	0.96	1
Good	NK	MUL1	-0.089	0.0095	0.3
Good	NK	MUM1	0.12	0.091	0.56
Good	NK	MUS81	-0.0068	0.88	1
Good	NK	MUT	-0.082	0.23	0.71
Good	NK	MUTYH	0.037	0.62	0.93
Good	NK	MVB12A	-0.11	0.15	0.64
Good	NK	MVB12B	0.13	0.13	0.61
Good	NK	MVD	0.064	0.25	0.74
Good	NK	MVK	-0.12	0.13	0.62
Good	NK	MVP	0.0079	0.86	1
Good	NK	MX1	-0.088	0.048	0.48
Good	NK	MX2	0.021	0.56	0.91
Good	NK	MXD1	0.052	0.35	0.8
Good	NK	MXD3	-0.066	0.64	0.94
Good	NK	MXD4	0.041	0.4	0.84
Good	NK	MXI1	0.13	0.18	0.67
Good	NK	MXRA7	0.026	1	1
Good	NK	MYADM	-0.11	0.46	0.86
Good	NK	MYBBP1A	0.02	0.76	0.98
Good	NK	MYBL1	0.045	0.64	0.94
Good	NK	MYBL2	-0.2	0.49	0.87
Good	NK	MYC	-0.07	0.59	0.92
Good	NK	MYCBP2	0.02	0.59	0.92
Good	NK	MYCBPAP	-0.23	1	1
Good	NK	MYCL	-1.8	0.046	0.48
Good	NK	MYD88	0.011	0.76	0.98
Good	NK	MYDGF	-0.064	0.07	0.52
Good	NK	MYEF2	0.19	0.22	0.71
Good	NK	MYEOV2	0.048	0.5	0.87
Good	NK	MYH10	-0.015	0.9	1
Good	NK	MYH11	0.054	0.39	0.83
Good	NK	MYH3	-0.00012	1	1
Good	NK	MYH7B	0.37	0.19	0.68
Good	NK	MYH9	0.14	0.16	0.65
Good	NK	MYL12A	-0.052	0.14	0.63
Good	NK	MYL12B	-0.0085	0.73	0.97
Good	NK	MYL5	-0.15	0.16	0.65
Good	NK	MYL6	-0.0043	0.83	1
Good	NK	MYL6B	0.095	0.34	0.8
Good	NK	MYLIP	0.014	0.77	0.99
Good	NK	MYLK	0.069	0.88	1
Good	NK	MYLK-AS1	-0.29	0.27	0.75
Good	NK	MYLK4	0.31	1	1
Good	NK	MYLPF	-0.23	0.16	0.65
Good	NK	MYNN	0.039	0.32	0.78
Good	NK	MYO15A	-0.0095	0.96	1
Good	NK	MYO15B	0.015	0.9	1
Good	NK	MYO18A	0.11	0.13	0.62
Good	NK	MYO19	0.069	0.24	0.73
Good	NK	MYO1C	0.14	0.4	0.84
Good	NK	MYO1D	0.39	0.00032	0.14
Good	NK	MYO1E	0.078	0.66	0.95
Good	NK	MYO1F	0.034	0.36	0.81
Good	NK	MYO1G	0.023	0.53	0.89
Good	NK	MYO1H	0.19	0.46	0.86
Good	NK	MYO3B	-0.28	0.47	0.87
Good	NK	MYO5A	-0.095	0.2	0.69
Good	NK	MYO5B	-0.12	0.61	0.92
Good	NK	MYO5C	0.22	0.31	0.78
Good	NK	MYO6	0.11	0.18	0.67
Good	NK	MYO7A	0.4	0.07	0.52
Good	NK	MYO9A	0.13	0.036	0.45
Good	NK	MYO9B	-0.069	0.2	0.69
Good	NK	MYOM1	-0.00091	1	1
Good	NK	MYOM2	-0.033	0.53	0.89
Good	NK	MYOT	0.071	0.65	0.95
Good	NK	MYRF	0.061	0.58	0.92
Good	NK	MYSM1	-0.09	0.22	0.71
Good	NK	MZB1	-0.3	0.15	0.64
Good	NK	MZF1	-0.0024	0.97	1
Good	NK	MZF1-AS1	0.13	0.37	0.81
Good	NK	MZT1	-0.058	0.46	0.86
Good	NK	MZT2A	-0.036	0.34	0.8
Good	NK	MZT2B	-0.01	0.92	1
Good	NK	N4BP1	-0.0013	0.98	1
Good	NK	N4BP2	-0.09	0.13	0.62
Good	NK	N4BP2L1	-0.027	0.55	0.9
Good	NK	N4BP2L2	0.034	0.55	0.9
Good	NK	N4BP2L2-IT2	0.35	0.2	0.69
Good	NK	N6AMT1	-0.12	0.19	0.69
Good	NK	N6AMT2	-0.029	0.67	0.95
Good	NK	NAA10	-0.011	0.78	0.99
Good	NK	NAA15	-0.01	0.86	1
Good	NK	NAA16	-0.026	0.52	0.89
Good	NK	NAA20	-0.056	0.29	0.77
Good	NK	NAA25	-0.011	0.68	0.95
Good	NK	NAA30	0.015	0.76	0.98
Good	NK	NAA35	0.026	0.53	0.89
Good	NK	NAA38	-0.0065	0.84	1
Good	NK	NAA40	0.068	0.16	0.65
Good	NK	NAA50	0.11	0.07	0.52
Good	NK	NAA60	-0.0087	0.8	0.99
Good	NK	NAAA	0.033	0.12	0.6
Good	NK	NAALADL1	-0.052	0.091	0.56
Good	NK	NAB1	-0.045	0.69	0.96
Good	NK	NAB2	0.2	0.2	0.69
Good	NK	NABP1	0.067	0.37	0.81
Good	NK	NABP2	-0.073	0.36	0.81
Good	NK	NACA	-0.027	0.23	0.72
Good	NK	NACAD	0.86	0.0034	0.25
Good	NK	NACC1	-0.15	0.035	0.44
Good	NK	NACC2	0.0025	0.96	1
Good	NK	NADK	0.0073	0.84	1
Good	NK	NADK2	0.057	0.3	0.78
Good	NK	NADSYN1	0.031	0.41	0.84
Good	NK	NAE1	0.0079	0.62	0.93
Good	NK	NAF1	0.15	0.24	0.73
Good	NK	NAGA	0.0017	0.96	1
Good	NK	NAGK	0.0065	0.79	0.99
Good	NK	NAGLU	-0.012	0.53	0.89
Good	NK	NAGPA	0.031	0.63	0.93
Good	NK	NAGPA-AS1	0.00097	1	1
Good	NK	NAGS	0.11	0.25	0.73
Good	NK	NAIF1	-0.031	0.43	0.85
Good	NK	NAIP	-0.013	0.91	1
Good	NK	NAMPT	-0.026	0.47	0.87
Good	NK	NANOS1	0.019	0.89	1
Good	NK	NANP	0.17	0.19	0.68
Good	NK	NANS	0.12	0.0019	0.2
Good	NK	NAP1L1	-0.097	0.063	0.51
Good	NK	NAP1L2	0.13	0.79	0.99
Good	NK	NAP1L3	0.022	0.92	1
Good	NK	NAP1L4	0.019	0.61	0.93
Good	NK	NAP1L5	0.04	0.56	0.91
Good	NK	NAPA	0.0038	0.9	1
Good	NK	NAPA-AS1	-0.065	0.69	0.96
Good	NK	NAPB	0.046	0.46	0.86
Good	NK	NAPEPLD	0.16	0.12	0.6
Good	NK	NAPG	0.016	0.74	0.98
Good	NK	NAPRT	-0.045	0.11	0.59
Good	NK	NAPSA	0.08	0.46	0.86
Good	NK	NAPSB	-1.6	1	1
Good	NK	NARF	-0.034	0.32	0.79
Good	NK	NARFL	0.059	0.25	0.73
Good	NK	NARS	-0.00041	0.99	1
Good	NK	NARS2	-0.057	0.44	0.85
Good	NK	NASP	-0.03	0.39	0.83
Good	NK	NAT1	0.042	1	1
Good	NK	NAT10	0.038	0.29	0.77
Good	NK	NAT14	0.13	1	1
Good	NK	NAT6	-0.094	0.094	0.56
Good	NK	NAT9	0.019	0.77	0.98
Good	NK	NATD1	0.086	0.43	0.85
Good	NK	NAV1	-0.068	0.63	0.93
Good	NK	NBAS	0.1	0.069	0.52
Good	NK	NBEA	0.29	0.34	0.8
Good	NK	NBEAL1	-0.038	0.74	0.98
Good	NK	NBEAL2	0.04	0.38	0.82
Good	NK	NBN	0.0078	0.86	1
Good	NK	NBPF1	0.099	0.016	0.33
Good	NK	NBPF10	0.12	0.31	0.78
Good	NK	NBPF11	-0.019	0.77	0.98
Good	NK	NBPF12	0.021	0.71	0.96
Good	NK	NBPF14	0.095	0.053	0.49
Good	NK	NBPF15	0.05	0.38	0.83
Good	NK	NBPF20	0.2	0.28	0.76
Good	NK	NBPF3	-0.0055	1	1
Good	NK	NBPF8	0.11	0.099	0.57
Good	NK	NBPF9	0.046	0.67	0.95
Good	NK	NBR1	0.0058	0.86	1
Good	NK	NBR2	-0.059	0.34	0.8
Good	NK	NCALD	0.088	0.037	0.45
Good	NK	NCAM1	-0.0035	0.96	1
Good	NK	NCAPD2	-0.022	0.4	0.84
Good	NK	NCAPD3	0.039	0.44	0.85
Good	NK	NCAPG	-0.069	0.79	0.99
Good	NK	NCAPG2	-0.093	0.27	0.76
Good	NK	NCAPH	-0.18	0.4	0.83
Good	NK	NCAPH2	-0.015	0.79	0.99
Good	NK	NCBP1	0.041	0.24	0.73
Good	NK	NCBP2	0.017	0.58	0.92
Good	NK	NCBP2-AS2	-0.095	0.082	0.54
Good	NK	NCDN	0.02	0.77	0.99
Good	NK	NCEH1	0.068	0.29	0.77
Good	NK	NCF1	0.03	0.81	0.99
Good	NK	NCF1C	-0.26	0.018	0.35
Good	NK	NCF2	-0.72	1	1
Good	NK	NCF4	-0.17	0.085	0.55
Good	NK	NCK1	-0.033	0.067	0.52
Good	NK	NCK1-AS1	-0.037	0.48	0.87
