## Supplementary material for "Cell-type-specific transcriptome architecture underlying the establishment and exacerbation of systemic lupus erythematosus": Supplementary_Data4.csv (part 7 of 23)

Supplementary Data 4. Differential gene expression analysis between post-BLM and pre-BLM.
Good	NK	NCK2	0.033	0.57	0.91
Good	NK	NCKAP1	0.2	0.12	0.6
Good	NK	NCKAP1L	-0.06	0.097	0.57
Good	NK	NCKAP5L	0.045	0.54	0.9
Good	NK	NCKIPSD	0.15	0.01	0.31
Good	NK	NCL	0.025	0.5	0.88
Good	NK	NCLN	-0.0059	0.86	1
Good	NK	NCOA1	0.014	0.75	0.98
Good	NK	NCOA2	0.11	0.13	0.61
Good	NK	NCOA3	0.13	0.041	0.46
Good	NK	NCOA4	0.015	0.75	0.98
Good	NK	NCOA5	0.071	0.16	0.65
Good	NK	NCOA6	0.041	0.5	0.88
Good	NK	NCOA7	0.072	0.21	0.7
Good	NK	NCOR1	0.014	0.74	0.98
Good	NK	NCOR2	-0.068	0.27	0.75
Good	NK	NCR1	0.012	0.79	0.99
Good	NK	NCR3	0.011	0.52	0.89
Good	NK	NCR3LG1	-0.24	0.084	0.55
Good	NK	NCS1	-0.099	0.53	0.9
Good	NK	NCSTN	0.036	1	1
Good	NK	NDC1	0.11	0.017	0.35
Good	NK	NDC80	-0.15	0.4	0.84
Good	NK	NDE1	0.048	0.41	0.84
Good	NK	NDEL1	0.053	0.025	0.39
Good	NK	NDFIP1	-0.055	0.15	0.64
Good	NK	NDFIP2	-0.12	0.44	0.85
Good	NK	NDN	-0.053	0.86	1
Good	NK	NDNL2	-0.079	0.16	0.65
Good	NK	NDOR1	0.054	0.26	0.75
Good	NK	NDRG1	0.17	0.1	0.58
Good	NK	NDRG2	0.0046	0.98	1
Good	NK	NDRG3	-0.0088	0.86	1
Good	NK	NDST1	-0.52	0.44	0.85
Good	NK	NDST2	0.07	0.13	0.61
Good	NK	NDUFA1	-0.03	0.42	0.84
Good	NK	NDUFA10	-0.067	0.0025	0.23
Good	NK	NDUFA11	-0.042	0.31	0.78
Good	NK	NDUFA12	-0.026	0.55	0.9
Good	NK	NDUFA13	-0.051	0.14	0.63
Good	NK	NDUFA2	-0.036	0.41	0.84
Good	NK	NDUFA3	0.041	0.53	0.89
Good	NK	NDUFA4	-0.041	0.31	0.78
Good	NK	NDUFA5	-0.024	0.61	0.93
Good	NK	NDUFA6	-0.033	0.43	0.85
Good	NK	NDUFA6-AS1	-0.085	0.45	0.86
Good	NK	NDUFA7	-0.11	0.1	0.58
Good	NK	NDUFA8	-0.0052	0.84	1
Good	NK	NDUFA9	-0.026	1	1
Good	NK	NDUFAB1	0.0022	0.96	1
Good	NK	NDUFAF1	-0.18	0.0099	0.3
Good	NK	NDUFAF2	-0.19	0.42	0.84
Good	NK	NDUFAF3	-0.062	0.3	0.78
Good	NK	NDUFAF4	0.027	0.36	0.81
Good	NK	NDUFAF4P1	0.54	0.082	0.54
Good	NK	NDUFAF5	-0.0074	0.9	1
Good	NK	NDUFAF6	-0.025	0.58	0.91
Good	NK	NDUFAF7	0.066	0.2	0.69
Good	NK	NDUFB1	-0.048	0.53	0.89
Good	NK	NDUFB10	-0.041	0.079	0.54
Good	NK	NDUFB11	-0.0016	0.97	1
Good	NK	NDUFB2	0.021	0.74	0.97
Good	NK	NDUFB2-AS1	0.22	0.075	0.53
Good	NK	NDUFB3	-0.033	0.49	0.87
Good	NK	NDUFB4	-0.026	0.5	0.88
Good	NK	NDUFB5	-0.087	0.096	0.57
Good	NK	NDUFB6	-0.051	0.29	0.77
Good	NK	NDUFB7	-0.048	0.28	0.76
Good	NK	NDUFB8	-0.029	0.41	0.84
Good	NK	NDUFB9	-0.035	0.47	0.87
Good	NK	NDUFC1	-0.035	0.51	0.88
Good	NK	NDUFC2	0.0025	0.96	1
Good	NK	NDUFS1	-0.04	0.34	0.8
Good	NK	NDUFS2	-0.047	0.14	0.63
Good	NK	NDUFS3	0.034	0.36	0.8
Good	NK	NDUFS4	-0.073	0.18	0.67
Good	NK	NDUFS5	-0.0099	0.71	0.96
Good	NK	NDUFS6	-0.046	0.36	0.81
Good	NK	NDUFS7	-0.042	0.27	0.75
Good	NK	NDUFS8	-0.035	0.33	0.79
Good	NK	NDUFV1	-0.011	0.74	0.97
Good	NK	NDUFV2	0.021	0.3	0.77
Good	NK	NDUFV2-AS1	-0.0011	0.99	1
Good	NK	NDUFV3	0.011	0.77	0.98
Good	NK	NEAT1	-0.076	0.69	0.96
Good	NK	NEB	0.11	0.46	0.86
Good	NK	NECAB3	-0.16	0.029	0.41
Good	NK	NECAP1	0.051	0.39	0.83
Good	NK	NECAP2	0.031	0.27	0.76
Good	NK	NEDD1	0.029	0.32	0.79
Good	NK	NEDD4	-0.23	0.011	0.31
Good	NK	NEDD4L	-0.43	0.54	0.9
Good	NK	NEDD8	-0.031	1	1
Good	NK	NEDD9	0.043	0.4	0.84
Good	NK	NEFH	-0.31	0.01	0.31
Good	NK	NEIL1	0.082	0.47	0.87
Good	NK	NEIL2	-0.047	0.23	0.72
Good	NK	NEIL3	-0.22	1	1
Good	NK	NEK1	-0.069	0.13	0.61
Good	NK	NEK2	-0.29	1	1
Good	NK	NEK3	0.047	0.68	0.95
Good	NK	NEK4	-0.055	0.29	0.77
Good	NK	NEK6	-0.025	0.8	0.99
Good	NK	NEK7	0.085	0.082	0.54
Good	NK	NEK8	-0.11	0.12	0.6
Good	NK	NEK9	0.017	0.72	0.97
Good	NK	NELFA	0.0023	0.93	1
Good	NK	NELFB	-0.034	0.13	0.62
Good	NK	NELFCD	-0.012	0.73	0.97
Good	NK	NELFE	0.0083	0.84	1
Good	NK	NELL2	0.19	0.23	0.72
Good	NK	NEMF	0.029	0.49	0.87
Good	NK	NEMP1	0.051	0.61	0.92
Good	NK	NEMP2	0.081	1	1
Good	NK	NENF	0.034	0.61	0.93
Good	NK	NEO1	0.19	0.23	0.72
Good	NK	NET1	-0.27	0.044	0.47
Good	NK	NEU1	-0.0039	1	1
Good	NK	NEU3	0.03	0.73	0.97
Good	NK	NEURL2	0.044	0.83	1
Good	NK	NEURL4	-0.023	0.71	0.96
Good	NK	NEXN	-0.13	0.26	0.75
Good	NK	NF1	0.0046	0.95	1
Good	NK	NF2	-0.012	0.77	0.99
Good	NK	NFAT5	-0.038	0.73	0.97
Good	NK	NFATC1	0.023	0.45	0.86
Good	NK	NFATC2	0.12	0.19	0.68
Good	NK	NFATC2IP	-0.04	0.3	0.77
Good	NK	NFATC3	0.024	0.49	0.87
Good	NK	NFE2	-0.14	0.67	0.95
Good	NK	NFE2L1	-0.13	0.2	0.69
Good	NK	NFE2L2	0.06	0.26	0.75
Good	NK	NFE2L3	-0.15	0.12	0.6
Good	NK	NFIA	0.34	0.086	0.55
Good	NK	NFIC	-0.23	0.00046	0.16
Good	NK	NFIL3	-0.047	0.55	0.9
Good	NK	NFIX	-0.28	0.15	0.64
Good	NK	NFKB1	0.039	0.33	0.79
Good	NK	NFKB2	0.052	0.58	0.92
Good	NK	NFKBIA	-0.16	0.26	0.75
Good	NK	NFKBIB	-0.025	0.55	0.9
Good	NK	NFKBID	-0.031	0.55	0.9
Good	NK	NFKBIE	0.084	0.16	0.65
Good	NK	NFKBIL1	-0.081	0.16	0.65
Good	NK	NFKBIZ	-0.12	0.37	0.81
Good	NK	NFRKB	0.036	0.4	0.84
Good	NK	NFS1	-0.079	0.094	0.57
Good	NK	NFU1	-0.065	0.18	0.67
Good	NK	NFX1	0.049	0.19	0.68
Good	NK	NFXL1	-0.033	0.63	0.94
Good	NK	NFYA	0.012	0.78	0.99
Good	NK	NFYB	-0.061	0.039	0.46
Good	NK	NFYC	-0.01	0.62	0.93
Good	NK	NFYC-AS1	-0.088	1	1
Good	NK	NGDN	0.025	0.19	0.68
Good	NK	NGFR	0.051	0.85	1
Good	NK	NGFRAP1	-0.57	0.0014	0.19
Good	NK	NGLY1	-0.012	0.43	0.85
Good	NK	NGRN	0.044	0.89	1
Good	NK	NHEJ1	0.078	0.12	0.6
Good	NK	NHLRC1	0.035	0.78	0.99
Good	NK	NHLRC2	-0.033	1	1
Good	NK	NHLRC3	0.0041	1	1
Good	NK	NHP2	-0.11	0.34	0.8
Good	NK	NHSL2	0.053	0.32	0.79
Good	NK	NICN1	-0.054	0.43	0.85
Good	NK	NID2	-0.32	0.17	0.65
Good	NK	NIF3L1	-0.045	0.13	0.62
Good	NK	NIFK	-0.033	0.17	0.66
Good	NK	NIFK-AS1	-0.072	0.31	0.78
Good	NK	NIN	-0.029	0.67	0.95
Good	NK	NINJ1	-0.0083	0.89	1
Good	NK	NINJ2	0.073	0.21	0.7
Good	NK	NINL	0.42	0.0043	0.27
Good	NK	NIP7	-0.09	0.0069	0.29
Good	NK	NIPA1	0.13	0.002	0.2
Good	NK	NIPA2	0.00047	0.98	1
Good	NK	NIPAL2	-0.099	0.024	0.39
Good	NK	NIPAL3	0.076	0.11	0.59
Good	NK	NIPBL	0.033	0.45	0.86
Good	NK	NIPBL-AS1	-0.061	0.34	0.8
Good	NK	NIPSNAP1	-0.04	0.34	0.8
Good	NK	NIPSNAP3A	-0.0012	0.99	1
Good	NK	NIPSNAP3B	-0.53	0.047	0.48
Good	NK	NISCH	0.0098	0.82	1
Good	NK	NIT1	0.031	0.4	0.84
Good	NK	NIT2	-0.03	0.44	0.85
Good	NK	NKAP	-0.047	0.38	0.82
Good	NK	NKAPP1	0.11	0.15	0.64
Good	NK	NKG7	-0.021	0.59	0.92
Good	NK	NKIRAS1	0.33	0.02	0.36
Good	NK	NKIRAS2	-0.019	0.6	0.92
Good	NK	NKRF	0.036	0.52	0.89
Good	NK	NKTR	0.054	0.39	0.83
Good	NK	NLE1	-0.045	0.5	0.88
Good	NK	NLGN3	-0.55	0.026	0.39
Good	NK	NLK	-0.061	0.41	0.84
Good	NK	NLN	-0.3	0.021	0.37
Good	NK	NLRC3	0.095	0.013	0.32
Good	NK	NLRC5	0.09	0.067	0.52
Good	NK	NLRP1	0.093	0.15	0.64
Good	NK	NLRP2	0.025	0.44	0.85
Good	NK	NLRP3	-0.094	0.68	0.95
Good	NK	NLRP6	-0.08	0.31	0.78
Good	NK	NLRP7	0.085	0.43	0.85
Good	NK	NLRX1	0.017	0.79	0.99
Good	NK	NMB	-0.16	0.074	0.53
Good	NK	NMD3	-0.048	0.37	0.81
Good	NK	NME1	-0.0057	0.93	1
Good	NK	NME3	0.016	0.61	0.93
Good	NK	NME4	0.065	0.49	0.87
Good	NK	NME6	-0.029	0.17	0.66
Good	NK	NME7	-0.078	0.093	0.56
Good	NK	NME8	-0.066	0.55	0.9
Good	NK	NME9	0.043	0.88	1
Good	NK	NMI	-0.05	0.079	0.54
Good	NK	NMNAT1	-0.11	0.0078	0.29
Good	NK	NMNAT3	0.14	0.41	0.84
Good	NK	NMRAL1	-0.06	0.65	0.94
Good	NK	NMRK1	-0.0023	0.97	1
Good	NK	NMT1	0.025	0.57	0.91
Good	NK	NMT2	-0.058	0.0087	0.29
Good	NK	NMUR1	-0.0049	0.88	1
Good	NK	NNT	-0.016	0.67	0.95
Good	NK	NNT-AS1	-0.099	0.14	0.63
Good	NK	NOA1	-0.058	0.037	0.45
Good	NK	NOB1	-0.1	0.051	0.49
Good	NK	NOC2L	-0.015	0.67	0.95
Good	NK	NOC3L	0.0016	0.95	1
Good	NK	NOC4L	-0.0079	0.9	1
Good	NK	NOCT	0.16	0.44	0.85
Good	NK	NOD1	0.062	0.1	0.58
Good	NK	NOD2	0.12	0.58	0.91
Good	NK	NOL10	-0.015	0.79	0.99
Good	NK	NOL11	0.076	0.00081	0.17
Good	NK	NOL12	-0.069	0.25	0.74
Good	NK	NOL4L	0.061	0.25	0.74
Good	NK	NOL6	0.067	0.3	0.78
Good	NK	NOL7	-0.023	0.28	0.76
Good	NK	NOL8	0.011	0.84	1
Good	NK	NOL9	-0.084	0.093	0.56
Good	NK	NOLC1	-0.023	1	1
Good	NK	NOM1	0.016	0.76	0.98
Good	NK	NOMO1	0.07	0.3	0.77
Good	NK	NOMO2	0.06	0.35	0.8
Good	NK	NONO	-0.016	0.44	0.85
Good	NK	NOP10	-0.027	0.56	0.91
Good	NK	NOP14	0.074	0.072	0.53
Good	NK	NOP14-AS1	0.071	0.34	0.8
Good	NK	NOP16	0.027	0.74	0.97
Good	NK	NOP2	0.061	1	1
Good	NK	NOP56	-0.011	0.68	0.95
Good	NK	NOP58	-0.068	1	1
Good	NK	NOP9	0.073	0.27	0.75
Good	NK	NOS3	-0.14	0.35	0.8
Good	NK	NOSIP	-0.067	0.1	0.58
Good	NK	NOTCH1	-0.014	0.82	1
Good	NK	NOTCH2	0.064	0.096	0.57
Good	NK	NOTCH2NL	-0.019	0.52	0.89
Good	NK	NOXA1	0.065	0.67	0.95
Good	NK	NPAT	0.062	0.2	0.69
Good	NK	NPC1	0.17	0.023	0.38
Good	NK	NPC2	0.029	0.49	0.87
Good	NK	NPDC1	-0.45	1	1
Good	NK	NPEPL1	0.13	0.57	0.91
Good	NK	NPEPPS	0.0094	0.8	0.99
Good	NK	NPFF	0.093	0.59	0.92
Good	NK	NPHP3	0.01	0.95	1
Good	NK	NPHP3-ACAD11	0.011	0.96	1
Good	NK	NPHP4	-0.0087	0.95	1
Good	NK	NPIPA1	0.22	0.086	0.55
Good	NK	NPIPA5	0.042	0.79	0.99
Good	NK	NPIPB11	-0.1	0.36	0.8
Good	NK	NPIPB15	0.073	0.67	0.95
Good	NK	NPIPB3	0.091	0.13	0.62
Good	NK	NPIPB4	0.16	0.059	0.51
Good	NK	NPIPB5	0.055	0.41	0.84
Good	NK	NPL	0.18	0.029	0.41
Good	NK	NPLOC4	0.087	0.13	0.62
Good	NK	NPM1	-0.036	0.31	0.78
Good	NK	NPM3	-0.4	0.023	0.38
Good	NK	NPR2	0.16	0.25	0.73
Good	NK	NPRL2	-0.004	0.94	1
Good	NK	NPRL3	0.034	0.28	0.76
Good	NK	NPTN	-0.061	0.5	0.88
Good	NK	NPTN-IT1	0.07	0.71	0.97
Good	NK	NPTX1	-0.049	0.45	0.86
Good	NK	NPTXR	0.082	0.52	0.89
Good	NK	NQO1	-0.2	0.014	0.33
Good	NK	NQO2	-0.14	0.0064	0.29
Good	NK	NR1D1	-0.0079	0.94	1
Good	NK	NR1D2	0.07	0.41	0.84
Good	NK	NR1H2	-0.023	0.4	0.84
Good	NK	NR1H3	0.069	0.22	0.71
Good	NK	NR1I2	0.16	0.46	0.86
Good	NK	NR2C1	-0.015	0.78	0.99
Good	NK	NR2C2	0.022	0.8	0.99
Good	NK	NR2C2AP	-0.031	0.5	0.88
Good	NK	NR2F6	-0.26	0.14	0.63
Good	NK	NR3C1	-0.022	0.68	0.95
Good	NK	NR3C2	-0.14	0.6	0.92
Good	NK	NR4A1	-0.46	0.098	0.57
Good	NK	NR4A2	-0.45	0.25	0.73
Good	NK	NRAS	0.058	0.38	0.82
Good	NK	NRAV	-0.035	0.57	0.91
Good	NK	NRBF2	0.022	0.52	0.89
Good	NK	NRBP1	0.019	0.41	0.84
Good	NK	NRBP2	0.088	0.32	0.79
Good	NK	NRD1	0.0072	0.84	1
Good	NK	NRDE2	0.023	0.51	0.88
Good	NK	NREP	0.0035	0.93	1
Good	NK	NRF1	0.024	0.38	0.82
Good	NK	NRIP1	-0.11	0.05	0.48
Good	NK	NRIP2	-0.038	0.8	0.99
Good	NK	NRIR	0.023	0.86	1
Good	NK	NRL	-0.094	0.26	0.75
Good	NK	NRM	0.067	0.59	0.92
Good	NK	NRROS	-0.031	0.74	0.97
Good	NK	NRSN2	-0.018	0.84	1
Good	NK	NRSN2-AS1	-0.09	0.51	0.88
Good	NK	NSA2	-0.068	0.28	0.76
Good	NK	NSD1	-0.05	0.32	0.79
Good	NK	NSDHL	0.04	0.21	0.7
Good	NK	NSF	0.0057	0.87	1
Good	NK	NSFL1C	-0.053	0.0071	0.29
Good	NK	NSG1	0.064	0.31	0.78
Good	NK	NSL1	-0.026	1	1
Good	NK	NSMAF	-0.032	0.055	0.49
Good	NK	NSMCE1	-0.061	0.2	0.69
Good	NK	NSMCE2	0.0023	0.96	1
Good	NK	NSMCE4A	-0.0066	0.85	1
Good	NK	NSMF	-0.039	0.55	0.9
Good	NK	NSRP1	-0.0035	0.94	1
Good	NK	NSUN2	0.0028	0.82	1
Good	NK	NSUN3	0.095	0.073	0.53
Good	NK	NSUN4	0.12	0.019	0.35
Good	NK	NSUN5	-0.066	0.18	0.67
Good	NK	NSUN5P1	0.034	0.62	0.93
Good	NK	NSUN5P2	-0.14	0.13	0.61
Good	NK	NSUN6	-0.061	0.35	0.8
Good	NK	NT5C	-0.013	0.77	0.98
Good	NK	NT5C2	0.00021	0.99	1
Good	NK	NT5C3A	-0.038	0.4	0.83
Good	NK	NT5C3B	-0.03	0.64	0.94
Good	NK	NT5DC1	-0.075	0.19	0.68
Good	NK	NT5DC2	-0.31	1	1
Good	NK	NT5DC3	-0.17	0.044	0.47
Good	NK	NT5M	-0.2	0.028	0.4
Good	NK	NTAN1	0.038	0.33	0.79
Good	NK	NTHL1	0.05	0.47	0.87
Good	NK	NTMT1	-0.093	0.076	0.53
Good	NK	NTN4	-1.1	0.33	0.79
Good	NK	NTNG2	0.062	0.28	0.76
Good	NK	NTPCR	-0.12	0.00048	0.16
Good	NK	NTRK1	-0.32	0.4	0.83
Good	NK	NUAK1	-0.11	0.74	0.97
Good	NK	NUAK2	0.075	0.26	0.75
Good	NK	NUB1	0.058	0.11	0.58
Good	NK	NUBP1	-0.15	0.0075	0.29
Good	NK	NUBP2	0.043	0.39	0.83
Good	NK	NUBPL	0.072	0.34	0.8
Good	NK	NUCB1	-0.043	0.2	0.69
Good	NK	NUCB2	-0.057	0.14	0.63
Good	NK	NUCKS1	-0.093	0.2	0.69
Good	NK	NUDC	-0.009	0.73	0.97
Good	NK	NUDCD1	0.043	0.16	0.65
Good	NK	NUDCD2	-0.042	0.51	0.88
Good	NK	NUDCD3	-0.026	0.43	0.85
Good	NK	NUDT1	0.038	0.53	0.9
Good	NK	NUDT10	0.17	0.49	0.87
Good	NK	NUDT11	-0.36	0.0027	0.23
Good	NK	NUDT12	0.25	0.26	0.74
Good	NK	NUDT13	0.042	0.61	0.93
Good	NK	NUDT14	-0.097	0.049	0.48
Good	NK	NUDT15	-0.13	1	1
Good	NK	NUDT16	0.017	0.73	0.97
Good	NK	NUDT16L1	-0.016	0.51	0.88
Good	NK	NUDT16P1	-0.24	0.09	0.56
Good	NK	NUDT17	-0.15	0.37	0.81
Good	NK	NUDT18	-0.03	0.62	0.93
Good	NK	NUDT19	-0.063	1	1
Good	NK	NUDT2	-0.12	0.18	0.67
Good	NK	NUDT21	0.044	0.32	0.79
Good	NK	NUDT22	0.092	0.093	0.56
Good	NK	NUDT4	0.097	0.096	0.57
Good	NK	NUDT5	-0.035	0.14	0.62
Good	NK	NUDT7	-0.1	1	1
Good	NK	NUDT8	0.0015	0.98	1
Good	NK	NUDT9	-0.00019	1	1
Good	NK	NUF2	-0.36	0.13	0.62
Good	NK	NUFIP1	0.021	0.66	0.95
Good	NK	NUFIP2	-0.01	0.89	1
Good	NK	NUGGC	0.18	0.26	0.74
Good	NK	NUMA1	0.14	0.049	0.48
Good	NK	NUMB	0.012	0.74	0.97
Good	NK	NUMBL	0.066	0.37	0.81
Good	NK	NUP107	-0.054	0.09	0.56
Good	NK	NUP133	0.052	0.08	0.54
Good	NK	NUP153	-0.1	0.12	0.6
Good	NK	NUP155	-0.1	0.14	0.62
Good	NK	NUP160	0.06	0.18	0.67
Good	NK	NUP188	0.064	0.29	0.77
Good	NK	NUP205	0.074	0.17	0.66
Good	NK	NUP210	0.11	0.1	0.58
Good	NK	NUP210L	-0.21	0.25	0.73
Good	NK	NUP214	0.013	0.73	0.97
Good	NK	NUP35	0.018	0.7	0.96
Good	NK	NUP37	-0.16	0.0066	0.29
Good	NK	NUP43	-0.0059	0.88	1
Good	NK	NUP50	0.082	0.13	0.62
Good	NK	NUP50-AS1	0.0077	0.95	1
Good	NK	NUP54	-0.023	0.26	0.75
Good	NK	NUP62	-0.011	0.78	0.99
Good	NK	NUP62CL	-0.42	0.044	0.47
Good	NK	NUP85	-0.037	0.41	0.84
Good	NK	NUP88	0.05	0.0035	0.26
Good	NK	NUP93	0.0062	0.87	1
Good	NK	NUP98	0.08	0.094	0.57
Good	NK	NUPL1	0.052	0.27	0.76
Good	NK	NUPL2	-0.016	0.46	0.86
Good	NK	NUS1	-0.053	0.36	0.8
Good	NK	NUSAP1	-0.013	0.96	1
Good	NK	NUTF2	-0.062	1	1
Good	NK	NUTM2A-AS1	-0.056	0.26	0.75
Good	NK	NUTM2B-AS1	0.014	0.69	0.96
Good	NK	NVL	-0.0068	0.89	1
Good	NK	NXF1	0.044	0.33	0.79
Good	NK	NXPE3	-0.028	0.46	0.86
Good	NK	NXT1	-0.11	0.01	0.3
Good	NK	NXT2	0.036	0.61	0.93
Good	NK	OAF	-0.12	0.25	0.74
Good	NK	OARD1	-0.028	0.55	0.9
Good	NK	OAS1	-0.034	0.29	0.77
Good	NK	OAS2	0.0076	0.84	1
Good	NK	OAS3	0.082	0.32	0.78
Good	NK	OASL	-0.085	0.25	0.73
Good	NK	OAT	-0.043	0.38	0.82
Good	NK	OAZ1	0.025	0.31	0.78
Good	NK	OAZ2	-0.03	0.39	0.83
Good	NK	OAZ3	-0.13	0.31	0.78
Good	NK	OBFC1	-0.023	0.15	0.64
Good	NK	OBSCN	0.56	1	1
Good	NK	OCA2	0.19	0.76	0.98
Good	NK	OCEL1	-0.082	0.038	0.45
Good	NK	OCIAD1	-0.049	0.078	0.53
Good	NK	OCIAD2	-0.11	0.13	0.62
Good	NK	OCLM	0.037	0.8	0.99
Good	NK	OCRL	-0.94	0.0016	0.19
Good	NK	ODC1	-0.12	0.11	0.59
Good	NK	ODF2	-0.0093	0.81	1
Good	NK	ODF2L	-0.048	0.45	0.86
Good	NK	ODF3B	-0.12	0.24	0.73
Good	NK	OFD1	0.017	0.77	0.98
Good	NK	OGDH	0.027	1	1
Good	NK	OGFOD1	-0.0081	0.84	1
Good	NK	OGFOD2	0.059	0.38	0.82
Good	NK	OGFOD3	-0.12	0.023	0.38
Good	NK	OGFR	-0.021	0.14	0.63
Good	NK	OGFRL1	-0.063	0.33	0.8
Good	NK	OGG1	-0.015	0.54	0.9
Good	NK	OGN	-0.078	0.61	0.93
Good	NK	OGT	0.14	3.20E-05	0.06
Good	NK	OIP5	-0.14	1	1
Good	NK	OIP5-AS1	0.051	0.18	0.67
Good	NK	OLA1	-0.076	0.15	0.64
Good	NK	OLFM2	-0.22	0.27	0.76
Good	NK	OLFML1	0.38	0.02	0.36
Good	NK	OLMALINC	0.025	0.87	1
Good	NK	OMA1	-0.046	0.32	0.79
Good	NK	OPA1	0.034	0.2	0.69
Good	NK	OPA3	0.06	0.22	0.71
Good	NK	OPHN1	0.12	0.18	0.67
Good	NK	OPLAH	0.064	0.86	1
Good	NK	OPN3	-0.2	0.017	0.34
Good	NK	OPRL1	-0.055	0.76	0.98
Good	NK	OPTN	0.021	0.41	0.84
Good	NK	OR52N4	0.22	0.21	0.7
Good	NK	ORAI1	0.097	0.0001	0.094
Good	NK	ORAI2	-0.04	0.41	0.84
Good	NK	ORAI3	-0.027	0.5	0.87
Good	NK	ORAOV1	-0.034	0.61	0.93
Good	NK	ORC1	-0.023	0.92	1
Good	NK	ORC2	0.053	0.53	0.89
Good	NK	ORC3	-0.066	0.1	0.58
Good	NK	ORC4	-0.014	0.5	0.88
Good	NK	ORC5	-0.036	1	1
Good	NK	ORC6	-0.16	0.31	0.78
Good	NK	ORM2	0.36	0.063	0.51
Good	NK	ORMDL1	0.024	0.46	0.86
Good	NK	ORMDL2	-0.07	0.12	0.61
Good	NK	ORMDL3	-0.1	0.64	0.94
Good	NK	OS9	-0.019	0.6	0.92
Good	NK	OSBP	0.12	0.0044	0.27
Good	NK	OSBP2	0.29	0.026	0.39
Good	NK	OSBPL11	-0.02	1	1
Good	NK	OSBPL2	0.012	1	1
Good	NK	OSBPL3	0.051	0.19	0.67
Good	NK	OSBPL5	-0.029	0.7	0.96
Good	NK	OSBPL7	0.047	0.41	0.84
Good	NK	OSBPL8	-0.0058	0.93	1
Good	NK	OSBPL9	0.033	0.86	1
Good	NK	OSCAR	-0.13	0.51	0.88
Good	NK	OSCP1	-0.08	0.56	0.91
Good	NK	OSER1	0.08	0.075	0.53
Good	NK	OSER1-AS1	0.039	0.58	0.92
Good	NK	OSGEP	-0.11	0.0048	0.27
Good	NK	OSGEPL1	-0.018	0.74	0.97
Good	NK	OSGIN2	0.0088	0.9	1
Good	NK	OSM	-0.11	0.53	0.89
Good	NK	OST4	0.00053	0.99	1
Good	NK	OSTC	-0.037	0.47	0.87
Good	NK	OSTF1	-0.039	0.077	0.53
Good	NK	OSTM1	-0.006	0.9	1
Good	NK	OTOF	-0.12	0.53	0.9
Good	NK	OTUB1	-0.021	0.5	0.88
Good	NK	OTUD1	0.081	0.42	0.84
Good	NK	OTUD3	0.13	0.32	0.78
Good	NK	OTUD4	-0.027	0.61	0.93
Good	NK	OTUD5	0.025	0.45	0.85
Good	NK	OTUD6B	0.027	0.69	0.96
Good	NK	OTUD6B-AS1	0.013	0.78	0.99
Good	NK	OTUD7A	-0.033	0.85	1
Good	NK	OTUD7B	-0.037	0.64	0.94
Good	NK	OTULIN	0.024	0.68	0.95
Good	NK	OVCA2	-0.037	0.82	1
Good	NK	OVGP1	-0.027	0.9	1
Good	NK	OXA1L	-0.004	0.85	1
Good	NK	OXCT1	-0.07	0.21	0.7
Good	NK	OXLD1	-0.092	0.15	0.65
Good	NK	OXNAD1	-0.025	0.69	0.96
Good	NK	OXR1	0.056	0.28	0.76
Good	NK	OXSM	0.021	0.75	0.98
Good	NK	OXSR1	0.059	0.26	0.75
Good	NK	P2RX4	-0.03	0.52	0.89
Good	NK	P2RX5	0.2	0.58	0.91
Good	NK	P2RX5-TAX1BP3	-0.43	0.024	0.38
Good	NK	P2RX7	-0.039	0.14	0.63
Good	NK	P2RY10	0.0027	0.98	1
Good	NK	P2RY11	-0.47	0.0014	0.19
Good	NK	P2RY14	0.0068	0.96	1
Good	NK	P3H1	0.065	0.27	0.75
Good	NK	P3H4	-0.069	0.37	0.81
Good	NK	P4HA1	0.1	0.47	0.87
Good	NK	P4HB	-0.022	0.62	0.93
Good	NK	P4HTM	-0.051	0.35	0.8
Good	NK	PA2G4	0.027	0.37	0.82
Good	NK	PA2G4P4	0.22	0.04	0.46
Good	NK	PAAF1	0.064	1	1
Good	NK	PABPC1	-0.052	0.24	0.72
Good	NK	PABPC1L	-0.19	0.11	0.58
Good	NK	PABPC4	-0.14	0.0083	0.29
Good	NK	PABPN1	0.022	0.9	1
Good	NK	PACRGL	-0.24	0.0068	0.29
Good	NK	PACS1	-0.02	0.66	0.95
Good	NK	PACS2	-0.0015	1	1
Good	NK	PACSIN1	-0.049	0.78	0.99
Good	NK	PACSIN2	0.039	0.054	0.49
Good	NK	PADI4	-0.12	0.23	0.72
Good	NK	PADI6	-0.21	0.13	0.61
Good	NK	PAF1	0.035	1	1
Good	NK	PAFAH1B1	0.025	0.3	0.77
Good	NK	PAFAH1B2	-0.0096	0.81	1
Good	NK	PAFAH1B3	-0.0083	0.93	1
Good	NK	PAFAH2	0.067	0.00041	0.15
Good	NK	PAG1	0.024	0.67	0.95
Good	NK	PAGR1	0.082	0.028	0.4
Good	NK	PAICS	0.085	0.55	0.9
Good	NK	PAIP1	0.026	0.49	0.87
Good	NK	PAIP2	0.04	0.47	0.87
Good	NK	PAIP2B	-0.024	0.83	1
Good	NK	PAK1	0.02	0.78	0.99
Good	NK	PAK1IP1	-0.018	0.58	0.91
Good	NK	PAK2	-0.0096	0.85	1
Good	NK	PAK4	-0.26	0.038	0.45
Good	NK	PAK6	-0.045	0.6	0.92
Good	NK	PALB2	0.13	0.026	0.39
Good	NK	PALLD	0.099	0.1	0.58
Good	NK	PAM	0.08	0.082	0.54
Good	NK	PAN2	-0.028	0.33	0.79
Good	NK	PAN3	-0.061	0.28	0.76
Good	NK	PAN3-AS1	-0.21	0.24	0.73
Good	NK	PANK1	-0.044	0.8	0.99
Good	NK	PANK2	-0.063	0.08	0.54
Good	NK	PANK3	-0.14	0.19	0.67
Good	NK	PANK4	0.056	0.34	0.8
Good	NK	PANX1	0.033	0.56	0.91
Good	NK	PAOX	0.062	0.56	0.91
Good	NK	PAPD4	0.045	0.23	0.72
Good	NK	PAPD5	0.14	0.16	0.65
Good	NK	PAPD7	0.1	1	1
Good	NK	PAPLN	0.047	0.85	1
Good	NK	PAPOLA	-0.034	0.48	0.87
Good	NK	PAPOLG	0.036	0.5	0.88
Good	NK	PAPSS1	0.033	0.45	0.86
Good	NK	PAPSS2	0.27	0.36	0.8
Good	NK	PAQR3	0.05	0.44	0.85
Good	NK	PAQR4	-0.0063	0.96	1
Good	NK	PAQR6	-0.37	0.11	0.59
Good	NK	PAQR8	-0.038	0.61	0.92
Good	NK	PARD6A	-0.069	0.35	0.8
Good	NK	PARD6B	0.17	0.21	0.7
Good	NK	PARG	0.087	0.053	0.49
Good	NK	PARGP1	0.034	0.74	0.98
Good	NK	PARK7	-0.053	0.48	0.87
Good	NK	PARL	-0.017	0.67	0.95
Good	NK	PARN	0.011	0.66	0.95
Good	NK	PARP1	0.057	0.11	0.59
Good	NK	PARP10	0.00064	0.99	1
Good	NK	PARP11	-0.074	0.41	0.84
Good	NK	PARP12	0.00045	0.99	1
Good	NK	PARP14	-0.0082	0.9	1
Good	NK	PARP15	-0.014	0.86	1
Good	NK	PARP16	-0.018	0.5	0.88
Good	NK	PARP2	-0.042	0.36	0.81
Good	NK	PARP3	0.029	0.73	0.97
Good	NK	PARP4	0.074	0.088	0.55
Good	NK	PARP6	-0.049	0.14	0.63
Good	NK	PARP8	-0.017	0.88	1
Good	NK	PARP9	-0.051	0.022	0.38
Good	NK	PARPBP	-0.12	0.29	0.77
Good	NK	PARS2	-0.036	0.54	0.9
Good	NK	PARTICL	-0.27	0.07	0.52
Good	NK	PARVB	-0.32	0.0069	0.29
Good	NK	PARVG	-0.1	0.13	0.61
Good	NK	PASK	-0.022	0.49	0.87
Good	NK	PATL1	-0.092	0.19	0.68
Good	NK	PATL2	0.069	0.076	0.53
Good	NK	PATZ1	-0.12	0.00053	0.16
Good	NK	PAWR	-0.24	0.0055	0.28
Good	NK	PAX6	-0.085	0.6	0.92
Good	NK	PAX8	-0.45	1	1
Good	NK	PAX8-AS1	-0.13	0.29	0.77
Good	NK	PAXBP1	0.055	0.15	0.64
Good	NK	PAXBP1-AS1	-0.073	0.68	0.95
Good	NK	PAXIP1	-0.18	0.18	0.67
Good	NK	PAXIP1-AS1	-0.11	0.007	0.29
Good	NK	PAXIP1-AS2	-0.024	0.7	0.96
Good	NK	PBDC1	-0.0037	0.85	1
Good	NK	PBK	0.17	0.74	0.98
Good	NK	PBLD	-0.19	0.29	0.77
Good	NK	PBRM1	0.019	0.54	0.9
Good	NK	PBX2	-0.36	0.00017	0.11
Good	NK	PBX3	-0.045	0.22	0.71
Good	NK	PBX4	0.15	0.16	0.65
Good	NK	PBXIP1	0.05	0.44	0.85
Good	NK	PC	0.16	0.025	0.39
Good	NK	PCBD1	0.0092	0.93	1
Good	NK	PCBD2	-0.12	0.31	0.78
Good	NK	PCBP1	-0.024	0.38	0.82
Good	NK	PCBP1-AS1	0.1	0.042	0.46
Good	NK	PCBP2	0.041	0.37	0.82
Good	NK	PCBP4	0.17	0.013	0.32
Good	NK	PCCA	0.03	0.65	0.94
Good	NK	PCCA-AS1	0.03	0.9	1
Good	NK	PCCB	0.026	0.5	0.88
Good	NK	PCDH1	0.011	0.78	0.99
Good	NK	PCDH12	0.046	0.84	1
Good	NK	PCDH9	-0.21	1	1
Good	NK	PCDHGA10	-0.16	0.68	0.95
Good	NK	PCDHGA4	-0.28	0.28	0.77
Good	NK	PCDHGB5	0.26	0.39	0.83
Good	NK	PCDHGB6	-0.19	0.38	0.82
Good	NK	PCED1A	-0.017	0.8	0.99
Good	NK	PCED1B	-0.029	0.42	0.84
Good	NK	PCED1B-AS1	-0.013	0.74	0.98
Good	NK	PCF11	0.063	0.12	0.6
Good	NK	PCGF1	-0.036	0.57	0.91
Good	NK	PCGF3	0.072	0.56	0.91
Good	NK	PCGF5	0.011	0.88	1
Good	NK	PCGF6	-0.018	0.65	0.94
Good	NK	PCID2	0.035	0.1	0.58
Good	NK	PCIF1	0.015	1	1
Good	NK	PCK2	-0.051	0.49	0.87
Good	NK	PCM1	0.036	0.3	0.77
Good	NK	PCMT1	0.0057	0.78	0.99
Good	NK	PCMTD1	0.062	0.43	0.85
Good	NK	PCMTD2	-0.029	0.56	0.91
Good	NK	PCNA	-0.078	0.28	0.76
Good	NK	PCNP	-0.05	0.31	0.78
Good	NK	PCNT	-0.014	0.86	1
Good	NK	PCNX	0.05	0.34	0.8
Good	NK	PCNXL2	0.16	0.12	0.6
Good	NK	PCNXL3	0.07	0.6	0.92
Good	NK	PCNXL4	0.036	0.43	0.85
Good	NK	PCOLCE	-0.22	0.13	0.61
Good	NK	PCP2	0.089	0.5	0.88
Good	NK	PCSK4	-0.28	0.06	0.51
Good	NK	PCSK5	0.16	0.11	0.59
Good	NK	PCSK6	-0.13	0.28	0.76
Good	NK	PCSK7	0.0037	0.91	1
Good	NK	PCTP	-0.16	0.062	0.51
Good	NK	PCYOX1	0.044	0.42	0.84
Good	NK	PCYOX1L	-0.054	0.21	0.7
Good	NK	PCYT1A	0.038	0.21	0.7
Good	NK	PCYT2	-0.068	0.12	0.6
Good	NK	PDAP1	-0.12	0.068	0.52
Good	NK	PDCD1	0.32	0.017	0.35
Good	NK	PDCD10	-0.0092	0.78	0.99
Good	NK	PDCD11	0.025	0.61	0.93
Good	NK	PDCD1LG2	-0.021	0.92	1
Good	NK	PDCD2	-0.02	0.49	0.87
Good	NK	PDCD2L	-0.12	0.23	0.72
Good	NK	PDCD4	0.051	0.42	0.84
Good	NK	PDCD4-AS1	0.12	0.12	0.61
Good	NK	PDCD5	-0.038	0.17	0.65
Good	NK	PDCD6	-0.00084	0.98	1
Good	NK	PDCD6IP	0.026	0.55	0.9
Good	NK	PDCD6IPP2	0.066	0.78	0.99
Good	NK	PDCD7	0.012	0.83	1
Good	NK	PDCL	-0.03	0.28	0.76
Good	NK	PDCL3	-0.072	0.17	0.66
Good	NK	PDDC1	0.08	0.036	0.45
Good	NK	PDE12	0.013	0.72	0.97
Good	NK	PDE1B	-0.19	0.099	0.57
Good	NK	PDE2A	0.14	1	1
Good	NK	PDE3B	0.13	0.14	0.63
Good	NK	PDE4A	0.014	1	1
Good	NK	PDE4B	-0.07	1	1
Good	NK	PDE4D	0.13	0.31	0.78
Good	NK	PDE4DIP	0.1	0.13	0.62
Good	NK	PDE5A	0.054	0.55	0.9
Good	NK	PDE6B	0.059	0.41	0.84
Good	NK	PDE6D	-0.096	0.033	0.43
Good	NK	PDE6G	-0.035	0.34	0.8
Good	NK	PDE7A	-0.0069	0.89	1
Good	NK	PDE7B	0.13	0.79	0.99
Good	NK	PDE8A	0.036	0.71	0.97
Good	NK	PDF	0.069	0.54	0.9
Good	NK	PDGFB	-0.17	0.31	0.78
Good	NK	PDGFD	-0.023	0.67	0.95
Good	NK	PDGFRB	0.28	0.062	0.51
Good	NK	PDHA1	-0.042	0.24	0.73
Good	NK	PDHB	-0.0091	1	1
Good	NK	PDHX	-0.039	0.16	0.65
Good	NK	PDIA3	-0.12	0.08	0.54
Good	NK	PDIA3P1	0.028	0.76	0.98
Good	NK	PDIA4	-0.022	0.61	0.93
Good	NK	PDIA5	-0.25	0.45	0.86
Good	NK	PDIA6	-0.034	0.28	0.76
Good	NK	PDIK1L	0.052	0.45	0.86
Good	NK	PDK1	-0.009	0.79	0.99
Good	NK	PDK2	0.067	0.24	0.73
Good	NK	PDK3	0.11	0.034	0.44
Good	NK	PDK4	0.54	0.075	0.53
Good	NK	PDLIM1	-0.0065	0.92	1
Good	NK	PDLIM2	-0.07	0.14	0.63
Good	NK	PDLIM5	0.0047	0.85	1
Good	NK	PDLIM7	-0.081	0.56	0.91
Good	NK	PDP1	0.061	0.23	0.72
Good	NK	PDP2	0.071	0.37	0.81
Good	NK	PDPK1	0.029	1	1
Good	NK	PDPR	0.15	0.0092	0.3
Good	NK	PDRG1	-0.043	0.36	0.8
Good	NK	PDS5A	0.028	0.71	0.96
Good	NK	PDS5B	-0.024	0.69	0.96
Good	NK	PDSS1	-0.046	0.57	0.91
Good	NK	PDSS2	-0.043	0.2	0.69
Good	NK	PDXDC1	0.072	0.041	0.46
Good	NK	PDXDC2P	0.05	0.51	0.88
Good	NK	PDXK	-0.039	1	1
Good	NK	PDXP	0.075	0.049	0.48
Good	NK	PDZD11	-0.027	0.51	0.88
Good	NK	PDZD2	-0.12	0.49	0.87
Good	NK	PDZD4	0.042	0.8	0.99
Good	NK	PDZD8	-0.06	0.58	0.92
Good	NK	PDZK1	-0.15	0.62	0.93
Good	NK	PEA15	0.034	0.59	0.92
Good	NK	PEAK1	-0.056	0.48	0.87
Good	NK	PEBP1	-0.03	1	1
Good	NK	PECAM1	-0.091	0.16	0.65
Good	NK	PECR	-0.0089	0.81	1
Good	NK	PEF1	-0.0045	0.9	1
Good	NK	PEG10	-0.48	1	1
Good	NK	PELI1	0.08	0.37	0.81
Good	NK	PELI2	0.17	0.26	0.75
Good	NK	PELI3	-0.018	0.92	1
Good	NK	PELO	-0.046	0.51	0.88
Good	NK	PELP1	-0.013	0.8	0.99
Good	NK	PEMT	-0.14	0.0052	0.28
Good	NK	PEPD	-0.017	0.63	0.93
Good	NK	PER1	0.052	0.7	0.96
Good	NK	PER2	-0.033	0.72	0.97
Good	NK	PER3	-0.066	0.45	0.86
Good	NK	PERP	0.011	0.9	1
Good	NK	PES1	-0.09	0.049	0.48
Good	NK	PET100	-0.11	0.089	0.55
Good	NK	PET117	0.11	0.5	0.88
Good	NK	PEX1	0.0061	0.89	1
Good	NK	PEX10	0.025	0.65	0.94
Good	NK	PEX11A	-0.022	0.82	1
Good	NK	PEX11B	-0.061	0.088	0.55
Good	NK	PEX11G	0.14	0.46	0.86
Good	NK	PEX12	0.1	0.097	0.57
Good	NK	PEX13	-0.065	0.27	0.76
Good	NK	PEX14	-0.06	0.45	0.86
Good	NK	PEX16	0.011	0.83	1
Good	NK	PEX19	-0.021	0.54	0.9
Good	NK	PEX2	-0.019	0.59	0.92
Good	NK	PEX26	-0.062	0.32	0.78
Good	NK	PEX3	-0.044	0.31	0.78
Good	NK	PEX5	-0.079	0.23	0.72
Good	NK	PEX6	0.099	0.48	0.87
Good	NK	PEX7	-0.055	0.49	0.87
Good	NK	PFAS	0.02	0.71	0.96
Good	NK	PFDN1	-0.044	0.19	0.69
Good	NK	PFDN2	-0.064	0.53	0.89
Good	NK	PFDN4	-0.17	0.032	0.42
Good	NK	PFDN5	0.0061	0.85	1
Good	NK	PFDN6	-0.14	0.058	0.51
Good	NK	PFKFB1	-0.26	0.15	0.64
Good	NK	PFKFB2	-0.088	0.13	0.61
Good	NK	PFKFB3	0.15	0.051	0.49
Good	NK	PFKFB4	0.47	0.0092	0.3
Good	NK	PFKL	0.0049	0.87	1
Good	NK	PFKM	0.037	0.57	0.91
Good	NK	PFKP	-0.09	0.14	0.63
Good	NK	PFN1	-0.015	0.51	0.88
Good	NK	PFN2	-0.11	0.64	0.94
Good	NK	PFN4	0.12	0.47	0.87
Good	NK	PGAM1	-0.0036	0.89	1
Good	NK	PGAM2	0.13	0.34	0.8
Good	NK	PGAM5	0.078	0.32	0.79
Good	NK	PGAP1	-0.32	0.069	0.52
Good	NK	PGAP2	-0.037	0.44	0.85
Good	NK	PGAP3	-0.035	0.092	0.56
Good	NK	PGBD1	0.22	0.35	0.8
Good	NK	PGBD2	0.11	0.0083	0.29
Good	NK	PGBD4	-0.18	0.21	0.7
Good	NK	PGD	0.11	0.023	0.38
Good	NK	PGGT1B	0.12	0.14	0.63
Good	NK	PGK1	-0.0012	0.97	1
Good	NK	PGLS	0.032	0.25	0.74
Good	NK	PGM1	-0.0024	0.95	1
Good	NK	PGM2	-0.099	0.043	0.47
Good	NK	PGM2L1	0.12	0.056	0.5
Good	NK	PGM3	-0.053	0.41	0.84
Good	NK	PGM5P2	0.23	0.089	0.55
Good	NK	PGP	0.077	0.22	0.71
Good	NK	PGPEP1	-0.021	0.56	0.91
Good	NK	PGRMC1	-0.037	0.61	0.93
Good	NK	PGRMC2	-0.083	0.079	0.53
Good	NK	PGS1	-0.034	0.14	0.63
Good	NK	PHACTR2	0.012	0.79	0.99
Good	NK	PHACTR4	0.025	0.6	0.92
Good	NK	PHAX	-0.0097	0.68	0.96
Good	NK	PHB	-0.047	0.075	0.53
Good	NK	PHB2	-0.031	0.41	0.84
Good	NK	PHC1	-0.045	0.069	0.52
Good	NK	PHC2	-0.023	0.6	0.92
Good	NK	PHC3	-0.012	0.85	1
Good	NK	PHF1	-0.0014	0.96	1
Good	NK	PHF10	0.054	0.12	0.6
Good	NK	PHF11	-0.021	0.61	0.92
Good	NK	PHF12	-0.098	0.16	0.65
Good	NK	PHF13	0.2	0.085	0.55
Good	NK	PHF14	-0.064	0.33	0.79
Good	NK	PHF19	-0.17	1	1
Good	NK	PHF2	-0.19	0.025	0.39
Good	NK	PHF20	0.025	0.54	0.9
Good	NK	PHF20L1	0.027	0.5	0.87
Good	NK	PHF21A	-0.0054	0.91	1
Good	NK	PHF23	-0.032	0.5	0.88
Good	NK	PHF3	-0.0095	0.84	1
Good	NK	PHF5A	-0.39	0.11	0.58
Good	NK	PHF6	-0.073	0.4	0.84
Good	NK	PHF7	-0.12	0.13	0.61
Good	NK	PHF8	-0.034	0.16	0.65
Good	NK	PHGDH	-0.16	1	1
Good	NK	PHIP	0.062	0.1	0.58
Good	NK	PHKA2	0.081	0.047	0.48
Good	NK	PHKB	0.029	0.6	0.92
Good	NK	PHKG1	0.021	0.89	1
Good	NK	PHKG2	-0.04	0.26	0.74
Good	NK	PHLDA1	0.083	0.59	0.92
Good	NK	PHLDA3	-0.083	0.65	0.94
Good	NK	PHLDB2	0.061	0.87	1
Good	NK	PHLDB3	-0.037	0.75	0.98
Good	NK	PHLPP1	-0.18	0.072	0.53
Good	NK	PHLPP2	0.21	0.026	0.39
Good	NK	PHOSPHO1	0.096	0.31	0.78
Good	NK	PHOSPHO2	-0.05	0.69	0.96
Good	NK	PHPT1	-0.062	0.24	0.73
Good	NK	PHRF1	0.13	0.047	0.48
Good	NK	PHTF1	0.13	0.0006	0.17
Good	NK	PHTF2	-0.017	0.86	1
Good	NK	PHYH	-0.16	0.29	0.77
Good	NK	PHYHD1	-0.091	0.32	0.79
Good	NK	PHYKPL	0.0057	0.9	1
Good	NK	PI16	0.1	0.73	0.97
Good	NK	PI4K2A	0.07	0.53	0.89
Good	NK	PI4K2B	0.039	0.52	0.89
Good	NK	PI4KA	0.069	0.072	0.53
Good	NK	PI4KAP1	0.043	0.66	0.95
Good	NK	PI4KAP2	0.083	0.082	0.54
Good	NK	PI4KB	0.057	0.054	0.49
Good	NK	PIAS1	-0.00013	1	1
Good	NK	PIAS2	0.0092	0.92	1
Good	NK	PIAS3	0.01	0.81	1
Good	NK	PIAS4	0.058	0.22	0.71
Good	NK	PIBF1	-0.074	0.15	0.65
Good	NK	PICALM	0.01	0.76	0.98
Good	NK	PICK1	0.08	0.029	0.41
Good	NK	PIDD1	-0.069	0.36	0.8
Good	NK	PIEZO1	0.12	0.021	0.37
Good	NK	PIF1	-0.22	0.037	0.45
Good	NK	PIGA	0.0089	0.88	1
Good	NK	PIGB	0.13	0.025	0.39
Good	NK	PIGBOS1	-0.017	0.78	0.99
Good	NK	PIGC	-0.083	0.037	0.45
Good	NK	PIGF	0.045	0.58	0.92
Good	NK	PIGG	0.039	0.65	0.95
Good	NK	PIGH	-0.062	0.18	0.67
Good	NK	PIGK	-0.0094	0.79	0.99
Good	NK	PIGL	0.047	0.57	0.91
Good	NK	PIGM	0.057	0.46	0.86
Good	NK	PIGN	-0.035	0.47	0.86
Good	NK	PIGO	-0.016	0.64	0.94
Good	NK	PIGP	-0.12	0.013	0.32
Good	NK	PIGQ	-0.11	0.066	0.52
Good	NK	PIGS	-0.0031	0.95	1
Good	NK	PIGT	-0.045	0.2	0.69
Good	NK	PIGU	0.095	0.082	0.54
Good	NK	PIGV	0.058	0.44	0.85
Good	NK	PIGW	-0.092	0.042	0.46
Good	NK	PIGX	-0.072	0.53	0.89
Good	NK	PIGZ	0.019	0.89	1
Good	NK	PIH1D1	-0.069	0.053	0.49
Good	NK	PIK3AP1	0.043	0.36	0.81
Good	NK	PIK3C2A	0.011	0.89	1
Good	NK	PIK3C2B	-0.045	0.78	0.99
Good	NK	PIK3C3	0.021	0.64	0.94
Good	NK	PIK3CA	0.053	0.45	0.86
Good	NK	PIK3CB	0.05	0.59	0.92
Good	NK	PIK3CD	0.11	0.14	0.63
Good	NK	PIK3CD-AS1	0.21	0.31	0.78
Good	NK	PIK3CD-AS2	0.17	1	1
Good	NK	PIK3CG	-0.042	0.3	0.78
Good	NK	PIK3IP1	0.042	0.8	0.99
Good	NK	PIK3IP1-AS1	0.083	0.71	0.97
Good	NK	PIK3R1	-0.11	0.29	0.77
Good	NK	PIK3R2	0.065	0.21	0.69
Good	NK	PIK3R3	-0.071	0.31	0.78
Good	NK	PIK3R4	0.047	0.41	0.84
Good	NK	PIK3R5	0.11	0.16	0.65
Good	NK	PIK3R6	-0.0089	0.91	1
Good	NK	PIKFYVE	0.053	0.63	0.93
Good	NK	PILRA	-0.28	1	1
Good	NK	PILRB	0.4	0.009	0.29
Good	NK	PIM1	-0.21	0.05	0.48
Good	NK	PIM2	0.035	0.57	0.91
Good	NK	PIM3	-0.022	0.73	0.97
Good	NK	PIN1	-0.011	0.59	0.92
Good	NK	PIN4	-0.022	0.55	0.9
Good	NK	PIN4P1	0.36	0.39	0.83
Good	NK	PINK1	0.12	0.045	0.47
Good	NK	PINK1-AS	0.14	1	1
Good	NK	PINX1	-0.053	0.21	0.7
Good	NK	PIP4K2A	-0.0023	0.97	1
Good	NK	PIP4K2B	0.1	0.073	0.53
Good	NK	PIP4K2C	0.0021	0.89	1
Good	NK	PIP5K1A	-0.14	0.36	0.81
Good	NK	PIP5K1C	0.055	0.3	0.78
Good	NK	PIPOX	-0.32	0.25	0.73
Good	NK	PISD	0.0081	0.87	1
Good	NK	PITHD1	-0.032	0.12	0.61
Good	NK	PITPNA	0.037	0.35	0.8
Good	NK	PITPNA-AS1	-0.081	0.63	0.93
Good	NK	PITPNB	0.036	0.3	0.78
Good	NK	PITPNC1	0.069	0.043	0.47
Good	NK	PITPNM1	0.083	0.23	0.72
Good	NK	PITPNM2	0.042	0.24	0.73
Good	NK	PITRM1	0.075	0.009	0.29
Good	NK	PITRM1-AS1	-0.018	0.93	1
Good	NK	PIWIL4	-0.048	0.75	0.98
Good	NK	PJA1	0.0086	0.86	1
Good	NK	PJA2	0.0072	0.9	1
Good	NK	PKD1	0.086	0.14	0.63
Good	NK	PKD1P1	0.054	1	1
Good	NK	PKD1P6	0.055	0.49	0.87
Good	NK	PKD2	0.036	0.58	0.91
Good	NK	PKD2L2	-0.52	0.012	0.32
Good	NK	PKDREJ	-0.25	1	1
Good	NK	PKI55	-0.07	0.7	0.96
Good	NK	PKIA	-0.17	0.07	0.52
Good	NK	PKIG	-0.045	0.74	0.98
Good	NK	PKM	-0.014	0.57	0.91
Good	NK	PKMYT1	-0.046	0.87	1
Good	NK	PKN1	-0.034	0.11	0.59
Good	NK	PKN2	0.034	0.39	0.83
Good	NK	PKN3	-0.2	0.012	0.32
Good	NK	PKNOX1	0.12	0.013	0.32
Good	NK	PKP4	0.4	0.032	0.42
Good	NK	PLA2G12A	-0.1	0.044	0.47
Good	NK	PLA2G15	0.0031	0.97	1
Good	NK	PLA2G16	0.00092	0.98	1
Good	NK	PLA2G4A	0.56	0.49	0.87
Good	NK	PLA2G4B	0.075	0.72	0.97
Good	NK	PLA2G4C	0.077	0.49	0.87
Good	NK	PLA2G6	-0.12	0.085	0.55
Good	NK	PLAA	-0.029	0.19	0.68
Good	NK	PLAC8	-0.069	0.075	0.53
Good	NK	PLAG1	0.25	0.073	0.53
Good	NK	PLAGL1	-0.12	0.027	0.39
Good	NK	PLAGL2	0.019	0.72	0.97
Good	NK	PLAUR	0.17	0.11	0.59
Good	NK	PLB1	0.63	0.17	0.66
Good	NK	PLBD1	0.014	0.97	1
Good	NK	PLBD2	-0.039	0.38	0.82
Good	NK	PLCB1	0.042	0.62	0.93
Good	NK	PLCB2	0.059	0.39	0.83
Good	NK	PLCB3	0.00034	1	1
Good	NK	PLCD1	0.1	1	1
Good	NK	PLCD4	-0.2	0.47	0.87
Good	NK	PLCE1	0.086	0.76	0.98
Good	NK	PLCG1	0.14	0.17	0.66
Good	NK	PLCG1-AS1	-0.09	0.66	0.95
Good	NK	PLCG2	0.087	0.014	0.33
Good	NK	PLCH2	0.065	0.069	0.52
Good	NK	PLCL1	0.098	0.85	1
Good	NK	PLCL2	0.00027	1	1
Good	NK	PLCXD2	0.065	0.21	0.7
Good	NK	PLCXD2-AS1	0.56	0.0017	0.2
Good	NK	PLD1	0.2	0.36	0.8
Good	NK	PLD2	-0.019	0.82	1
Good	NK	PLD3	-0.053	0.097	0.57
Good	NK	PLD4	-1.2	1	1
Good	NK	PLD6	-0.36	0.084	0.55
Good	NK	PLEC	0.07	0.37	0.81
Good	NK	PLEK	-0.0082	0.74	0.98
Good	NK	PLEKHA1	0.12	0.019	0.35
Good	NK	PLEKHA2	0.011	0.92	1
Good	NK	PLEKHA3	0.064	0.24	0.72
Good	NK	PLEKHA4	0.094	0.51	0.88
Good	NK	PLEKHA5	-0.2	0.0036	0.26
Good	NK	PLEKHA8	0.2	0.029	0.41
Good	NK	PLEKHA8P1	0.12	0.013	0.32
Good	NK	PLEKHB1	0.18	0.021	0.37
Good	NK	PLEKHB2	0.022	0.36	0.81
Good	NK	PLEKHF1	0.053	0.33	0.79
Good	NK	PLEKHF2	-0.032	0.61	0.93
Good	NK	PLEKHG2	0.037	0.71	0.97
Good	NK	PLEKHG3	0.053	0.43	0.85
Good	NK	PLEKHG4	-0.11	0.29	0.77
Good	NK	PLEKHG6	-0.048	0.86	1
Good	NK	PLEKHJ1	-0.029	0.53	0.9
Good	NK	PLEKHM1	0.046	0.36	0.8
Good	NK	PLEKHM1P	-0.0092	0.9	1
Good	NK	PLEKHM2	0.039	0.58	0.92
Good	NK	PLEKHM3	-0.0093	0.92	1
Good	NK	PLEKHO1	0.04	0.29	0.77
Good	NK	PLEKHO2	0.056	0.39	0.83
Good	NK	PLGRKT	-0.13	0.46	0.86
Good	NK	PLIN1	-0.28	0.24	0.73
Good	NK	PLIN2	0.15	0.016	0.34
Good	NK	PLIN3	-0.037	0.44	0.85
Good	NK	PLK1	-0.48	1	1
Good	NK	PLK2	-0.24	1	1
Good	NK	PLK3	0.063	0.24	0.73
Good	NK	PLK4	0.038	0.82	1
Good	NK	PLOD1	0.031	0.4	0.84
Good	NK	PLOD3	0.11	0.051	0.49
Good	NK	PLP2	-0.12	0.01	0.31
Good	NK	PLRG1	-0.047	0.24	0.73
Good	NK	PLS1	-0.042	0.69	0.96
Good	NK	PLSCR1	-0.1	0.054	0.49
Good	NK	PLTP	0.0015	0.99	1
Good	NK	PLXDC1	0.13	0.18	0.67
Good	NK	PLXDC2	-0.01	0.95	1
Good	NK	PLXNA1	-0.011	0.92	1
Good	NK	PLXNA2	0.2	0.072	0.53
Good	NK	PLXNA3	0.13	0.035	0.44
Good	NK	PLXNA4	-0.083	0.56	0.91
Good	NK	PLXNB1	0.7	0.021	0.37
Good	NK	PLXNB2	-0.31	1	1
Good	NK	PLXNC1	0.077	0.65	0.94
Good	NK	PLXND1	0.16	0.21	0.7
Good	NK	PM20D1	-0.096	1	1
Good	NK	PM20D2	0.015	0.84	1
Good	NK	PMAIP1	-0.21	0.27	0.76
Good	NK	PMF1	-0.0086	0.88	1
Good	NK	PML	-0.032	0.39	0.83
Good	NK	PMM1	0.026	0.71	0.97
Good	NK	PMM2	-0.032	1	1
Good	NK	PMPCA	0.044	0.31	0.78
Good	NK	PMPCB	-0.043	0.13	0.61
Good	NK	PMS1	-0.078	0.11	0.59
Good	NK	PMS2	0.064	0.13	0.62
Good	NK	PMS2CL	-0.048	0.42	0.84
Good	NK	PMS2P1	-0.0047	0.91	1
Good	NK	PMS2P3	-0.05	0.47	0.87
Good	NK	PMS2P4	0.011	0.87	1
Good	NK	PMS2P5	-0.079	0.27	0.75
Good	NK	PMS2P7	-0.097	0.52	0.89
Good	NK	PMS2P9	-0.28	0.21	0.7
Good	NK	PMVK	0.02	0.48	0.87
Good	NK	PNISR	-0.019	0.73	0.97
Good	NK	PNKD	-0.1	0.016	0.34
Good	NK	PNKP	-0.028	0.69	0.96
Good	NK	PNMA1	0.1	0.069	0.52
Good	NK	PNMA3	0.022	0.76	0.98
Good	NK	PNMT	-0.22	0.16	0.65
Good	NK	PNN	-0.0082	0.91	1
Good	NK	PNO1	-0.052	0.36	0.8
Good	NK	PNP	-0.048	0.023	0.38
Good	NK	PNPLA2	-0.025	0.41	0.84
Good	NK	PNPLA4	-0.11	1	1
Good	NK	PNPLA6	-0.045	0.62	0.93
Good	NK	PNPLA7	-0.05	0.68	0.95
Good	NK	PNPLA8	0.014	0.75	0.98
Good	NK	PNPO	-0.02	0.72	0.97
Good	NK	PNPT1	-0.041	0.83	1
Good	NK	PNRC1	-0.045	0.48	0.87
Good	NK	PNRC2	0.04	0.19	0.67
Good	NK	POC1A	-0.23	0.27	0.76
Good	NK	POC1B	0.0076	0.88	1
Good	NK	POC5	0.012	0.65	0.94
Good	NK	PODN	0.052	0.27	0.76
Good	NK	PODXL	-0.25	0.1	0.58
Good	NK	PODXL2	-0.056	0.53	0.89
Good	NK	POFUT1	0.031	0.61	0.93
Good	NK	POFUT2	-0.042	0.63	0.93
Good	NK	POGK	0.064	0.23	0.72
Good	NK	POGLUT1	-0.0046	0.81	1
Good	NK	POGZ	0.12	0.099	0.57
Good	NK	POLA1	-0.17	0.069	0.52
Good	NK	POLA2	-0.00052	0.99	1
Good	NK	POLB	-0.0019	0.96	1
Good	NK	POLD1	0.052	0.45	0.86
Good	NK	POLD2	-0.073	0.27	0.75
Good	NK	POLD3	0.063	0.35	0.8
Good	NK	POLD4	-0.037	0.39	0.83
Good	NK	POLDIP2	-0.048	0.15	0.64
Good	NK	POLDIP3	-0.004	0.92	1
Good	NK	POLE	0.044	0.62	0.93
Good	NK	POLE2	-0.2	0.12	0.61
Good	NK	POLE3	-0.024	0.42	0.84
Good	NK	POLE4	-0.039	1	1
Good	NK	POLG	0.07	0.063	0.51
Good	NK	POLG2	0.045	0.56	0.91
Good	NK	POLH	-0.0055	0.89	1
Good	NK	POLI	-0.038	0.45	0.86
Good	NK	POLK	0.052	0.24	0.73
Good	NK	POLL	-0.041	0.34	0.8
Good	NK	POLM	0.01	0.89	1
Good	NK	POLN	0.19	0.078	0.53
Good	NK	POLQ	-0.32	0.14	0.62
Good	NK	POLR1A	0.085	0.42	0.84
Good	NK	POLR1B	0.042	0.49	0.87
Good	NK	POLR1C	-0.0052	0.93	1
Good	NK	POLR1D	-0.089	0.083	0.54
Good	NK	POLR1E	-0.11	0.059	0.51
Good	NK	POLR2A	0.11	0.027	0.4
Good	NK	POLR2B	0.045	0.22	0.71
Good	NK	POLR2C	-0.08	0.039	0.46
Good	NK	POLR2D	-0.029	0.2	0.69
Good	NK	POLR2E	-0.042	0.14	0.63
Good	NK	POLR2F	-0.0066	0.77	0.98
Good	NK	POLR2G	-0.056	0.16	0.65
Good	NK	POLR2H	-0.06	0.19	0.68
Good	NK	POLR2I	0.052	0.49	0.87
Good	NK	POLR2J	-0.026	0.64	0.94
Good	NK	POLR2J2	-0.13	0.27	0.75
Good	NK	POLR2J3	-0.023	0.69	0.96
Good	NK	POLR2J4	-0.022	0.77	0.98
Good	NK	POLR2K	-0.064	0.14	0.62
Good	NK	POLR2L	-0.036	0.52	0.89
Good	NK	POLR2M	-0.25	0.1	0.58
Good	NK	POLR3A	0.044	0.34	0.8
Good	NK	POLR3B	-0.12	0.05	0.48
Good	NK	POLR3C	0.005	0.81	0.99
Good	NK	POLR3D	0.028	0.6	0.92
Good	NK	POLR3E	0.0015	0.95	1
Good	NK	POLR3F	-0.051	0.3	0.78
Good	NK	POLR3G	0.072	0.57	0.91
Good	NK	POLR3GL	-0.041	0.28	0.76
Good	NK	POLR3H	-0.13	0.16	0.65
Good	NK	POLR3K	-0.038	0.39	0.83
Good	NK	POLRMT	-0.019	0.66	0.95
Good	NK	POM121	-0.031	0.54	0.9
Good	NK	POM121C	0.019	0.42	0.84
Good	NK	POM121L1P	0.6	0.0086	0.29
Good	NK	POMC	0.093	0.3	0.77
Good	NK	POMGNT1	-0.059	0.11	0.59
Good	NK	POMGNT2	0.023	0.8	0.99
Good	NK	POMK	-0.061	0.43	0.85
Good	NK	POMP	-0.036	0.42	0.84
Good	NK	POMT1	-0.0044	0.94	1
Good	NK	POMT2	-0.13	0.21	0.7
Good	NK	POMZP3	0.093	0.33	0.8
Good	NK	PON2	-0.034	0.2	0.69
Good	NK	POP1	0.081	0.035	0.44
Good	NK	POP4	-0.04	0.3	0.77
Good	NK	POP5	-0.044	0.085	0.55
Good	NK	POP7	-0.062	0.06	0.51
Good	NK	POPDC2	-0.024	0.77	0.98
Good	NK	POR	-0.0022	0.96	1
Good	NK	PORCN	0.068	0.092	0.56
Good	NK	POT1	-0.054	1	1
Good	NK	POU2F1	0.028	0.63	0.93
Good	NK	POU2F2	-0.1	0.063	0.51
Good	NK	POU5F1P4	0.32	0.16	0.65
Good	NK	POU6F1	0.42	0.048	0.48
Good	NK	PP2D1	-0.044	0.76	0.98
Good	NK	PP7080	-0.0041	0.94	1
Good	NK	PPA1	-0.12	0.027	0.4
Good	NK	PPA2	-0.1	0.0019	0.2
Good	NK	PPAN	-0.11	0.34	0.8
Good	NK	PPAP2A	-0.012	0.9	1
Good	NK	PPAPDC1B	-0.038	0.57	0.91
Good	NK	PPAPDC2	0.005	0.94	1
Good	NK	PPAPDC3	0.54	0.069	0.52
Good	NK	PPARA	-0.045	0.26	0.74
Good	NK	PPARD	0.098	0.24	0.73
Good	NK	PPARGC1B	-0.11	0.39	0.83
Good	NK	PPAT	0.055	0.54	0.9
Good	NK	PPCDC	-0.098	0.059	0.51
Good	NK	PPCS	-0.061	0.55	0.9
Good	NK	PPDPF	-0.11	0.32	0.79
Good	NK	PPFIA1	0.0025	0.92	1
Good	NK	PPFIA3	0.15	0.58	0.92
Good	NK	PPFIBP1	-0.2	0.18	0.67
Good	NK	PPFIBP2	-0.015	0.94	1
Good	NK	PPHLN1	0.013	0.59	0.92
Good	NK	PPIA	-0.023	0.4	0.83
Good	NK	PPIB	-0.032	0.43	0.85
Good	NK	PPID	-0.015	1	1
Good	NK	PPIE	-0.07	0.11	0.59
Good	NK	PPIEL	-0.037	0.64	0.94
Good	NK	PPIF	0.01	0.87	1
Good	NK	PPIG	-0.051	0.0018	0.2
Good	NK	PPIH	0.013	0.69	0.96
Good	NK	PPIL1	-0.028	1	1
Good	NK	PPIL2	0.096	0.14	0.62
Good	NK	PPIL3	-0.15	0.017	0.35
Good	NK	PPIL4	0.017	0.81	1
Good	NK	PPIP5K1	0.028	0.8	0.99
Good	NK	PPIP5K2	0.001	0.98	1
Good	NK	PPL	-0.32	0.42	0.84
Good	NK	PPM1A	-0.15	0.031	0.42
Good	NK	PPM1B	0.046	0.16	0.65
Good	NK	PPM1D	0.1	0.055	0.5
Good	NK	PPM1F	0.16	0.013	0.32
Good	NK	PPM1G	-0.045	0.083	0.54
Good	NK	PPM1K	0.017	0.83	1
Good	NK	PPM1L	0.11	0.23	0.72
Good	NK	PPM1M	-0.0072	1	1
Good	NK	PPM1N	0.13	1	1
Good	NK	PPME1	0.014	0.62	0.93
Good	NK	PPOX	-0.097	0.12	0.6
Good	NK	PPP1CA	-0.04	0.23	0.72
Good	NK	PPP1CB	-0.078	0.2	0.69
Good	NK	PPP1CC	-0.0024	0.94	1
Good	NK	PPP1R10	-0.031	0.49	0.87
Good	NK	PPP1R11	-0.0083	0.8	0.99
Good	NK	PPP1R12A	-0.0014	0.95	1
Good	NK	PPP1R12B	0.094	0.23	0.72
Good	NK	PPP1R12C	-0.02	0.63	0.93
Good	NK	PPP1R13B	-0.044	0.6	0.92
Good	NK	PPP1R13L	0.029	0.91	1
Good	NK	PPP1R14B	-0.097	1	1
Good	NK	PPP1R15A	-0.11	0.42	0.84
Good	NK	PPP1R15B	0.012	0.86	1
Good	NK	PPP1R16A	-0.04	0.69	0.96
Good	NK	PPP1R16B	0.19	0.021	0.37
Good	NK	PPP1R18	-0.072	0.079	0.54
Good	NK	PPP1R2	0.037	0.3	0.78
Good	NK	PPP1R21	-0.021	0.66	0.95
Good	NK	PPP1R26	0.37	0.052	0.49
Good	NK	PPP1R32	-0.034	0.76	0.98
Good	NK	PPP1R35	-0.043	0.24	0.73
Good	NK	PPP1R37	-0.12	0.34	0.8
Good	NK	PPP1R3B	0.09	0.64	0.94
Good	NK	PPP1R3D	0.1	0.19	0.68
Good	NK	PPP1R3E	0.00043	1	1
Good	NK	PPP1R3F	0.023	0.77	0.98
Good	NK	PPP1R7	-0.063	0.0038	0.26
Good	NK	PPP1R8	-0.056	0.58	0.92
Good	NK	PPP1R9A	-0.11	0.21	0.7
Good	NK	PPP1R9B	-0.028	0.74	0.97
Good	NK	PPP2CA	0.0041	0.85	1
Good	NK	PPP2CB	-0.07	0.47	0.87
Good	NK	PPP2R1A	0.0088	0.76	0.98
Good	NK	PPP2R1B	-0.011	0.82	1
Good	NK	PPP2R2A	-0.08	0.062	0.51
Good	NK	PPP2R2B	-0.016	0.67	0.95
Good	NK	PPP2R2D	0.019	0.7	0.96
Good	NK	PPP2R3A	0.25	0.42	0.84
Good	NK	PPP2R3C	-0.0065	0.84	1
Good	NK	PPP2R4	-0.24	0.048	0.48
Good	NK	PPP2R5A	-0.035	0.35	0.8
Good	NK	PPP2R5B	-0.025	0.66	0.95
Good	NK	PPP2R5C	0.072	0.19	0.68
Good	NK	PPP2R5D	0.076	0.041	0.46
Good	NK	PPP2R5E	-0.024	0.12	0.61
Good	NK	PPP3CA	0.026	0.66	0.95
Good	NK	PPP3CB	0.0019	0.98	1
Good	NK	PPP3CB-AS1	0.045	0.27	0.75
Good	NK	PPP3CC	-0.069	0.023	0.38
Good	NK	PPP3R1	0.042	0.76	0.98
Good	NK	PPP4C	-0.032	0.2	0.69
Good	NK	PPP4R1	0.049	0.22	0.71
Good	NK	PPP4R1L	-0.052	0.65	0.94
Good	NK	PPP4R2	-0.06	0.21	0.7
Good	NK	PPP4R3A	0.065	0.11	0.59
Good	NK	PPP4R3B	0.023	0.64	0.94
Good	NK	PPP5C	-0.017	0.66	0.95
Good	NK	PPP6C	-0.02	0.64	0.94
Good	NK	PPP6R1	0.063	0.16	0.65
Good	NK	PPP6R2	0.025	0.43	0.85
Good	NK	PPP6R3	0.073	0.16	0.65
Good	NK	PPRC1	-0.02	0.72	0.97
Good	NK	PPT1	-0.034	0.46	0.86
Good	NK	PPT2	0.048	0.53	0.89
Good	NK	PPTC7	-0.016	0.84	1
Good	NK	PPWD1	0.02	0.63	0.93
Good	NK	PQBP1	0.019	0.68	0.95
Good	NK	PQLC1	-0.085	0.029	0.41
Good	NK	PQLC2	-0.051	0.58	0.92
Good	NK	PQLC3	-0.035	0.41	0.84
Good	NK	PRADC1	-0.058	0.13	0.62
Good	NK	PRAF2	-0.058	0.047	0.48
Good	NK	PRAM1	0.17	0.41	0.84
Good	NK	PRC1	-0.14	0.47	0.87
Good	NK	PRCC	0.0099	0.7	0.96
Good	NK	PRCP	-0.044	0.022	0.37
Good	NK	PRDM1	0.083	0.16	0.65
Good	NK	PRDM10	0.11	0.27	0.75
Good	NK	PRDM11	0.014	0.89	1
Good	NK	PRDM15	0.18	0.0038	0.26
Good	NK	PRDM2	0.04	0.41	0.84
Good	NK	PRDM4	0.016	0.67	0.95
Good	NK	PRDM8	-0.14	0.41	0.84
Good	NK	PRDX1	-0.0036	0.93	1
Good	NK	PRDX2	0.073	1	1
Good	NK	PRDX3	-0.039	0.36	0.81
Good	NK	PRDX4	0.003	0.92	1
Good	NK	PRDX5	0.0079	0.81	1
Good	NK	PRDX6	-0.081	0.079	0.54
Good	NK	PREB	0.011	0.64	0.94
Good	NK	PRELID1	-0.01	0.66	0.95
Good	NK	PRELID2	-0.16	0.14	0.63
Good	NK	PREP	-0.0038	0.93	1
Good	NK	PREPL	0.07	0.084	0.55
Good	NK	PREX1	0.0063	0.91	1
Good	NK	PRF1	0.092	0.16	0.65
Good	NK	PRICKLE2	0.083	0.81	1
Good	NK	PRICKLE3	0.11	0.07	0.52
Good	NK	PRICKLE4	0.19	0.27	0.75
Good	NK	PRIM1	-0.029	0.68	0.95
Good	NK	PRIM2	0.0088	1	1
Good	NK	PRIMPOL	-0.012	0.78	0.99
Good	NK	PRKAA1	0.078	0.16	0.65
Good	NK	PRKAB1	-0.027	0.41	0.84
Good	NK	PRKAB2	0.046	0.55	0.9
Good	NK	PRKACA	-0.063	0.58	0.92
Good	NK	PRKACB	0.026	0.65	0.95
Good	NK	PRKAG1	-0.11	0.013	0.32
Good	NK	PRKAG2	0.051	0.44	0.85
Good	NK	PRKAG2-AS1	-0.37	0.27	0.75
Good	NK	PRKAR1A	0.049	0.066	0.52
Good	NK	PRKAR1B	-0.17	0.043	0.46
Good	NK	PRKAR2A	-0.046	0.23	0.71
Good	NK	PRKAR2A-AS1	0.3	0.055	0.5
Good	NK	PRKAR2B	-0.33	0.23	0.72
Good	NK	PRKCA	-0.14	0.58	0.92
Good	NK	PRKCB	0.012	0.49	0.87
Good	NK	PRKCD	0.068	0.039	0.46
Good	NK	PRKCE	0.052	0.53	0.9
Good	NK	PRKCH	0.023	0.33	0.79
Good	NK	PRKCI	-0.011	0.88	1
Good	NK	PRKCQ	0.018	0.47	0.87
Good	NK	PRKCQ-AS1	-0.0093	0.64	0.94
Good	NK	PRKCSH	-0.087	0.0052	0.28
Good	NK	PRKCZ	-0.03	0.47	0.87
Good	NK	PRKD2	-0.0036	0.95	1
Good	NK	PRKD3	0.023	0.56	0.91
Good	NK	PRKDC	-0.025	0.59	0.92
Good	NK	PRKG2	0.5	1	1
Good	NK	PRKRA	0.007	0.79	0.99
Good	NK	PRKRIP1	-0.021	0.89	1
Good	NK	PRKRIR	0.041	0.17	0.66
Good	NK	PRKX	0.027	0.28	0.76
Good	NK	PRKXP1	-0.02	0.9	1
Good	NK	PRMT1	-0.024	0.51	0.88
Good	NK	PRMT2	0.044	0.14	0.63
Good	NK	PRMT3	-0.013	0.88	1
Good	NK	PRMT5	-0.038	0.62	0.93
Good	NK	PRMT6	-0.051	0.27	0.75
Good	NK	PRMT7	-0.054	0.25	0.74
Good	NK	PRMT9	0.075	0.037	0.45
Good	NK	PRNP	0.0042	0.89	1
Good	NK	PROB1	-0.067	0.48	0.87
Good	NK	PROCA1	-0.22	0.31	0.78
Good	NK	PROCR	-0.045	0.45	0.85
Good	NK	PROK2	1.5	0.01	0.31
Good	NK	PRORSD1P	0.1	0.31	0.78
Good	NK	PROSC	-0.033	0.35	0.8
Good	NK	PROSER1	0.069	0.32	0.79
Good	NK	PROSER3	-0.07	0.3	0.77
Good	NK	PROX2	-0.084	0.46	0.86
Good	NK	PRPF18	-0.029	0.16	0.65
Good	NK	PRPF19	-0.052	0.31	0.78
Good	NK	PRPF3	0.038	0.32	0.79
Good	NK	PRPF31	-0.034	0.39	0.83
Good	NK	PRPF38A	0.0061	0.83	1
Good	NK	PRPF38B	-0.0064	0.87	1
Good	NK	PRPF39	0.02	0.7	0.96
Good	NK	PRPF4	0.013	0.55	0.9
Good	NK	PRPF40A	0.019	0.08	0.54
Good	NK	PRPF40B	-0.12	0.14	0.63
Good	NK	PRPF4B	0.11	0.079	0.54
Good	NK	PRPF6	0.03	0.53	0.89
Good	NK	PRPF8	0.13	0.077	0.53
Good	NK	PRPS1	-0.17	0.011	0.31
Good	NK	PRPS2	-0.079	0.21	0.7
Good	NK	PRPSAP1	0.019	0.6	0.92
Good	NK	PRPSAP2	-0.14	0.0035	0.25
Good	NK	PRR11	-0.096	1	1
Good	NK	PRR12	-0.054	0.69	0.96
Good	NK	PRR13	-0.011	0.57	0.91
Good	NK	PRR14	0.015	0.76	0.98
Good	NK	PRR14L	-0.11	0.24	0.73
Good	NK	PRR29	0.11	0.15	0.64
Good	NK	PRR29-AS1	0.023	0.9	1
Good	NK	PRR3	-0.065	0.43	0.85
Good	NK	PRR34	-0.4	0.045	0.47
Good	NK	PRR34-AS1	0.029	0.83	1
Good	NK	PRR5	-0.041	0.61	0.93
Good	NK	PRR5L	0.04	0.61	0.92
Good	NK	PRR7	-0.12	0.29	0.77
Good	NK	PRR7-AS1	-0.065	0.73	0.97
Good	NK	PRRC1	0.0091	0.86	1
Good	NK	PRRC2A	-0.06	0.61	0.92
Good	NK	PRRC2B	-0.039	0.59	0.92
Good	NK	PRRC2C	0.013	0.67	0.95
Good	NK	PRRG4	-0.34	1	1
Good	NK	PRRT3	0.075	0.21	0.7
Good	NK	PRSS21	0.08	0.44	0.85
Good	NK	PRSS23	0.067	0.087	0.55
Good	NK	PRSS30P	-0.098	1	1
Good	NK	PRSS33	-0.31	0.12	0.6
Good	NK	PRSS36	-0.15	1	1
Good	NK	PRSS53	-0.042	0.77	0.98
Good	NK	PRSS57	0.012	0.76	0.98
Good	NK	PRTFDC1	0.18	1	1
Good	NK	PRUNE	0.0015	0.82	1
Good	NK	PRUNE2	-0.18	0.25	0.74
Good	NK	PRX	-0.031	0.89	1
Good	NK	PSAP	0.049	0.047	0.48
Good	NK	PSAT1	-0.068	0.52	0.89
Good	NK	PSD2	0.17	0.43	0.84
Good	NK	PSD4	-0.098	0.15	0.64
Good	NK	PSEN1	0.037	0.24	0.73
Good	NK	PSEN2	-0.022	0.72	0.97
Good	NK	PSENEN	-0.11	0.1	0.58
Good	NK	PSIP1	-0.008	0.78	0.99
Good	NK	PSKH1	0.13	0.087	0.55
Good	NK	PSMA1	-0.057	0.0054	0.28
Good	NK	PSMA2	-0.036	0.42	0.84
Good	NK	PSMA3	-0.057	0.047	0.48
Good	NK	PSMA3-AS1	0.0023	0.97	1
Good	NK	PSMA4	-0.074	0.014	0.33
Good	NK	PSMA5	-0.034	0.23	0.72
Good	NK	PSMA6	-0.055	0.11	0.59
Good	NK	PSMA7	-0.027	0.29	0.77
Good	NK	PSMA8	-0.18	0.084	0.55
Good	NK	PSMB1	-0.066	0.044	0.47
Good	NK	PSMB10	-0.05	0.36	0.81
Good	NK	PSMB2	-0.02	0.55	0.9
Good	NK	PSMB3	-0.041	0.36	0.81
Good	NK	PSMB4	-0.15	1	1
Good	NK	PSMB5	-0.01	0.87	1
Good	NK	PSMB6	-0.046	0.22	0.71
Good	NK	PSMB7	-0.044	0.37	0.81
Good	NK	PSMB8	-0.028	0.33	0.79
Good	NK	PSMB8-AS1	-0.045	1	1
Good	NK	PSMB9	-0.051	0.12	0.6
Good	NK	PSMC1	-0.039	0.26	0.74
Good	NK	PSMC2	-0.061	0.12	0.6
Good	NK	PSMC3	-0.003	0.94	1
Good	NK	PSMC3IP	0.049	0.77	0.98
Good	NK	PSMC4	-0.056	0.075	0.53
Good	NK	PSMC5	-9.40E-05	1	1
Good	NK	PSMC6	0.0036	1	1
Good	NK	PSMD1	0.005	0.89	1
Good	NK	PSMD10	-0.0097	0.84	1
Good	NK	PSMD11	-0.002	0.95	1
Good	NK	PSMD12	-0.009	0.83	1
Good	NK	PSMD13	-0.043	0.073	0.53
Good	NK	PSMD14	-0.025	0.68	0.95
Good	NK	PSMD2	0.015	0.59	0.92
Good	NK	PSMD3	-0.076	0.029	0.41
Good	NK	PSMD4	-0.044	0.28	0.76
Good	NK	PSMD5	0.07	0.056	0.5
Good	NK	PSMD5-AS1	0.029	0.5	0.88
Good	NK	PSMD6	-0.029	0.089	0.55
Good	NK	PSMD6-AS2	0.092	0.43	0.85
Good	NK	PSMD7	-0.045	0.027	0.39
Good	NK	PSMD8	-0.046	0.16	0.65
Good	NK	PSMD9	-0.052	0.37	0.81
Good	NK	PSME1	0.0052	0.81	1
Good	NK	PSME2	-0.024	0.38	0.82
Good	NK	PSME3	-0.035	0.23	0.72
Good	NK	PSME4	0.023	0.74	0.98
Good	NK	PSMF1	-0.02	0.58	0.92
Good	NK	PSMG1	-0.062	0.34	0.8
Good	NK	PSMG2	-0.058	0.0055	0.28
Good	NK	PSMG3	-0.0046	0.91	1
Good	NK	PSMG3-AS1	0.04	0.65	0.94
Good	NK	PSMG4	-0.14	0.012	0.32
Good	NK	PSPC1	0.00018	1	1
Good	NK	PSPH	-0.16	0.021	0.37
Good	NK	PSRC1	-0.28	0.26	0.74
Good	NK	PSTK	0.085	0.24	0.73
Good	NK	PSTPIP1	0.044	0.023	0.38
Good	NK	PSTPIP2	-0.034	0.41	0.84
Good	NK	PTAFR	-0.23	0.083	0.55
Good	NK	PTAR1	-0.017	0.89	1
Good	NK	PTBP1	0.027	0.44	0.85
Good	NK	PTBP2	-0.1	0.33	0.79
Good	NK	PTBP3	-0.011	0.92	1
Good	NK	PTCD2	-0.17	0.0084	0.29
Good	NK	PTCD3	0.021	0.59	0.92
Good	NK	PTCH1	0.21	0.0087	0.29
Good	NK	PTCHD2	0.52	0.0047	0.27
Good	NK	PTDSS1	0.055	0.32	0.78
Good	NK	PTDSS2	0.044	0.33	0.79
Good	NK	PTEN	0.0059	0.9	1
Good	NK	PTER	0.055	0.4	0.84
Good	NK	PTGDR	-0.023	0.75	0.98
Good	NK	PTGDS	0.042	0.72	0.97
Good	NK	PTGER2	0.031	0.41	0.84
Good	NK	PTGER4	0.025	0.4	0.84
Good	NK	PTGES2	-0.0026	0.96	1
Good	NK	PTGES3	0.045	0.27	0.76
Good	NK	PTGR2	-0.071	0.5	0.88
Good	NK	PTGS1	-0.015	0.95	1
Good	NK	PTH2R	0.42	0.13	0.62
Good	NK	PTK2	-0.13	0.49	0.87
Good	NK	PTK2B	0.045	0.3	0.78
Good	NK	PTK7	-0.044	0.7	0.96
Good	NK	PTMA	-0.014	0.7	0.96
Good	NK	PTMS	0.067	0.37	0.82
Good	NK	PTOV1	0.048	0.46	0.86
Good	NK	PTOV1-AS1	-0.058	0.45	0.86
Good	NK	PTOV1-AS2	-0.1	0.35	0.8
Good	NK	PTP4A1	-0.048	0.44	0.85
Good	NK	PTP4A2	0.021	0.35	0.8
Good	NK	PTP4A3	-0.22	0.6	0.92
Good	NK	PTPDC1	-0.1	0.68	0.95
Good	NK	PTPMT1	-0.061	0.058	0.51
Good	NK	PTPN1	0.097	0.005	0.28
Good	NK	PTPN11	0.11	0.036	0.45
Good	NK	PTPN12	-0.0021	0.96	1
Good	NK	PTPN18	0.019	0.71	0.96
Good	NK	PTPN2	-0.03	0.42	0.84
Good	NK	PTPN20	-0.14	0.73	0.97
Good	NK	PTPN22	0.046	0.21	0.7
Good	NK	PTPN23	0.0014	0.98	1
Good	NK	PTPN4	0.023	0.66	0.95
Good	NK	PTPN6	-0.056	0.37	0.81
Good	NK	PTPN7	-0.027	0.53	0.89
Good	NK	PTPN9	-0.043	0.3	0.78
Good	NK	PTPRA	0.028	0.51	0.88
Good	NK	PTPRB	-0.12	0.29	0.77
Good	NK	PTPRC	0.0011	0.96	1
Good	NK	PTPRCAP	-0.023	0.58	0.92
Good	NK	PTPRE	0.058	0.17	0.66
Good	NK	PTPRG	-0.086	0.78	0.99
Good	NK	PTPRJ	0.00013	1	1
Good	NK	PTPRM	-0.0023	0.99	1
Good	NK	PTPRN2	-0.016	0.72	0.97
Good	NK	PTPRR	-0.1	0.18	0.67
Good	NK	PTRH1	0.0021	0.96	1
Good	NK	PTRH2	0.024	0.73	0.97
Good	NK	PTRHD1	-0.082	0.3	0.78
Good	NK	PTS	-0.057	0.41	0.84
Good	NK	PTTG1	-0.11	0.57	0.91
Good	NK	PTTG1IP	0.012	1	1
Good	NK	PUF60	-0.061	0.16	0.65
Good	NK	PUM1	0.048	0.037	0.45
Good	NK	PUM2	0.049	0.18	0.67
Good	NK	PURA	-0.042	0.4	0.84
Good	NK	PURB	-0.18	0.0069	0.29
Good	NK	PUS1	-0.0087	0.84	1
Good	NK	PUS10	-0.044	0.54	0.9
Good	NK	PUS3	0.11	0.16	0.65
Good	NK	PUS7	0.077	0.43	0.85
Good	NK	PUS7L	0.055	0.12	0.6
Good	NK	PUSL1	0.052	0.36	0.81
Good	NK	PVR	-0.06	0.38	0.82
Good	NK	PVRIG	-0.0061	0.81	1
Good	NK	PVRL1	0.071	0.63	0.94
Good	NK	PVT1	-0.012	0.91	1
Good	NK	PWAR5	0.36	0.33	0.79
Good	NK	PWARSN	0.079	0.42	0.84
Good	NK	PWP1	-0.092	0.015	0.33
Good	NK	PWP2	-0.0057	0.85	1
Good	NK	PWWP2A	0.13	0.023	0.38
Good	NK	PWWP2B	-0.089	0.26	0.75
Good	NK	PXDN	0.4	1	1
Good	NK	PXK	0.025	0.63	0.93
Good	NK	PXMP2	0.13	0.17	0.66
Good	NK	PXMP4	0.0046	0.91	1
Good	NK	PXN	0.058	0.15	0.64
Good	NK	PXN-AS1	-0.17	0.22	0.71
Good	NK	PXYLP1	0.03	0.76	0.98
Good	NK	PYCARD	0.039	0.31	0.78
Good	NK	PYCARD-AS1	-0.22	0.062	0.51
Good	NK	PYCR1	-0.21	0.19	0.68
Good	NK	PYCR2	-0.036	0.2	0.69
Good	NK	PYCRL	-0.065	0.44	0.85
Good	NK	PYGB	0.023	0.55	0.9
Good	NK	PYGM	-0.21	0.29	0.77
Good	NK	PYGO2	0.12	0.019	0.36
Good	NK	PYHIN1	-0.0059	0.88	1
Good	NK	PYROXD1	-0.04	0.46	0.86
Good	NK	PYROXD2	-0.071	0.3	0.78
Good	NK	PZP	-0.099	0.76	0.98
Good	NK	QARS	-0.011	0.8	0.99
Good	NK	QDPR	-0.057	0.47	0.86
Good	NK	QKI	-0.017	0.75	0.98
Good	NK	QPCTL	0.082	1	1
Good	NK	QPRT	-0.033	0.8	0.99
Good	NK	QRICH1	0.019	0.7	0.96
Good	NK	QRICH2	0.00077	1	1
Good	NK	QRSL1	0.025	0.34	0.8
Good	NK	QSER1	0.051	0.67	0.95
Good	NK	QSOX1	-0.026	0.65	0.94
Good	NK	QSOX2	-0.11	0.11	0.58
Good	NK	QTRT1	-0.05	0.28	0.76
Good	NK	QTRTD1	0.11	0.18	0.67
Good	NK	R3HCC1	0.022	0.68	0.95
Good	NK	R3HCC1L	0.05	0.19	0.68
Good	NK	R3HDM1	-0.027	1	1
Good	NK	R3HDM2	-0.016	0.75	0.98
Good	NK	R3HDM4	-0.019	0.62	0.93
Good	NK	RAB10	0.0097	0.78	0.99
Good	NK	RAB11A	-0.0097	0.83	1
Good	NK	RAB11B	-0.017	0.41	0.84
Good	NK	RAB11B-AS1	-0.09	0.34	0.8
Good	NK	RAB11FIP1	0.099	0.026	0.39
Good	NK	RAB11FIP2	-0.093	1	1
Good	NK	RAB11FIP3	0.084	0.018	0.35
Good	NK	RAB11FIP4	0.068	0.29	0.77
Good	NK	RAB11FIP5	0.016	0.91	1
Good	NK	RAB12	-0.071	0.62	0.93
Good	NK	RAB14	0.045	0.15	0.64
Good	NK	RAB15	0.29	1	1
Good	NK	RAB18	0.039	0.32	0.78
Good	NK	RAB19	0.12	0.3	0.78
Good	NK	RAB1A	-0.041	0.24	0.73
Good	NK	RAB1B	-0.29	0.023	0.38
Good	NK	RAB21	0.0014	0.97	1
Good	NK	RAB22A	-0.0098	0.77	0.99
Good	NK	RAB23	0.24	1	1
Good	NK	RAB24	-0.0042	0.93	1
Good	NK	RAB26	-0.086	0.66	0.95
Good	NK	RAB27A	0.015	0.65	0.94
Good	NK	RAB27B	-0.042	0.56	0.91
Good	NK	RAB28	-0.036	0.2	0.69
Good	NK	RAB29	-0.013	0.48	0.87
Good	NK	RAB2A	-0.034	0.16	0.65
Good	NK	RAB2B	0.028	1	1
Good	NK	RAB30	-0.062	0.44	0.85
Good	NK	RAB30-AS1	-0.031	0.82	1
Good	NK	RAB31	-0.64	0.024	0.39
Good	NK	RAB32	-0.2	0.2	0.69
Good	NK	RAB33A	-0.071	0.23	0.72
Good	NK	RAB33B	0.032	0.42	0.84
Good	NK	RAB34	0.0097	0.94	1
Good	NK	RAB35	-0.069	0.16	0.65
Good	NK	RAB36	-0.054	0.62	0.93
Good	NK	RAB37	-0.051	0.13	0.62
Good	NK	RAB38	-0.014	0.89	1
Good	NK	RAB39B	0.031	0.46	0.86
Good	NK	RAB3A	-0.51	0.0058	0.29
Good	NK	RAB3D	0.17	0.042	0.46
Good	NK	RAB3GAP1	-0.1	1	1
Good	NK	RAB3GAP2	0.04	0.37	0.81
Good	NK	RAB3IP	-0.16	0.086	0.55
Good	NK	RAB40B	-0.027	1	1
Good	NK	RAB40C	-0.02	0.77	0.98
Good	NK	RAB43	-0.26	0.12	0.6
Good	NK	RAB4A	-0.058	0.16	0.65
Good	NK	RAB5A	-0.023	0.46	0.86
Good	NK	RAB5B	0.042	0.37	0.81
Good	NK	RAB5C	-0.35	0.0047	0.27
Good	NK	RAB6A	0.012	0.52	0.89
Good	NK	RAB6B	0.46	0.0089	0.29
Good	NK	RAB7A	-0.022	0.56	0.91
Good	NK	RAB8A	0.011	0.66	0.95
Good	NK	RAB8B	0.036	0.57	0.91
Good	NK	RAB9A	0.099	0.066	0.52
Good	NK	RAB9B	0.083	0.67	0.95
Good	NK	RABAC1	0.005	0.89	1
Good	NK	RABEP1	0.066	0.076	0.53
Good	NK	RABEP2	-0.067	0.033	0.43
Good	NK	RABEPK	-0.027	0.42	0.84
Good	NK	RABGAP1	0.035	0.43	0.85
Good	NK	RABGAP1L	-0.0036	0.95	1
Good	NK	RABGEF1	0.026	0.51	0.88
Good	NK	RABGGTA	-0.078	1	1
Good	NK	RABGGTB	-0.031	0.39	0.83
Good	NK	RABIF	0.029	0.19	0.68
Good	NK	RABL2A	-0.0017	0.97	1
Good	NK	RABL2B	-0.024	0.3	0.78
Good	NK	RABL3	0.034	0.43	0.85
Good	NK	RABL6	-0.056	1	1
Good	NK	RAC1	0.015	0.63	0.94
Good	NK	RAC2	-0.016	0.6	0.92
Good	NK	RACGAP1	-0.033	0.6	0.92
Good	NK	RAD1	-0.0059	0.92	1
Good	NK	RAD17	0.091	0.028	0.4
Good	NK	RAD18	0.023	0.4	0.84
Good	NK	RAD21	-0.00018	1	1
Good	NK	RAD23A	0.02	0.62	0.93
Good	NK	RAD23B	-0.15	0.18	0.67
Good	NK	RAD50	0.019	0.72	0.97
Good	NK	RAD51	-0.014	0.92	1
Good	NK	RAD51-AS1	-0.081	0.39	0.83
Good	NK	RAD51AP1	-0.17	0.38	0.83
Good	NK	RAD51B	0.014	0.84	1
Good	NK	RAD51C	-0.058	0.064	0.52
Good	NK	RAD51D	0.035	0.6	0.92
Good	NK	RAD52	-0.006	0.88	1
Good	NK	RAD54B	0.062	0.39	0.83
Good	NK	RAD54L	-0.16	0.3	0.78
Good	NK	RAD54L2	0.14	0.063	0.51
Good	NK	RAD9A	-0.033	0.61	0.92
Good	NK	RAD9B	0.22	0.45	0.85
Good	NK	RAE1	-0.052	0.19	0.68
Good	NK	RAF1	0.029	0.33	0.79
Good	NK	RAG1	0.96	0.0092	0.3
Good	NK	RAI1	0.15	0.16	0.65
Good	NK	RAI14	0.2	0.29	0.77
Good	NK	RALA	-0.058	0.33	0.79
Good	NK	RALB	0.048	0.24	0.73
Good	NK	RALBP1	0.077	0.13	0.62
Good	NK	RALGAPA1	0.053	0.27	0.75
Good	NK	RALGAPA1P	0.27	0.16	0.65
Good	NK	RALGAPA2	-0.056	0.31	0.78
Good	NK	RALGAPB	0.046	0.35	0.8
Good	NK	RALGDS	0.042	0.28	0.76
Good	NK	RALGPS1	0.082	0.51	0.88
Good	NK	RALGPS2	-0.087	0.4	0.84
Good	NK	RALY	-0.014	0.62	0.93
Good	NK	RALY-AS1	-0.0037	0.98	1
Good	NK	RAMP1	-0.041	0.7	0.96
Good	NK	RAN	-0.023	0.45	0.86
Good	NK	RANBP1	-0.0049	0.92	1
Good	NK	RANBP10	0.16	0.0024	0.22
Good	NK	RANBP17	-0.12	0.77	0.98
Good	NK	RANBP2	0.04	0.71	0.97
Good	NK	RANBP3	-0.11	0.097	0.57
Good	NK	RANBP6	-0.048	0.55	0.9
Good	NK	RANBP9	-0.14	0.1	0.58
Good	NK	RANGAP1	0.07	0.063	0.51
Good	NK	RANGRF	0.19	0.29	0.77
Good	NK	RAP1A	-0.035	0.26	0.74
Good	NK	RAP1B	0.018	0.62	0.93
Good	NK	RAP1GAP2	0.029	0.69	0.96
Good	NK	RAP1GDS1	-0.026	0.79	0.99
Good	NK	RAP2A	0.099	0.2	0.69
Good	NK	RAP2B	0.0052	0.92	1
Good	NK	RAP2C	0.034	1	1
Good	NK	RAP2C-AS1	0.11	0.28	0.76
Good	NK	RAPGEF1	0.029	0.4	0.84
Good	NK	RAPGEF2	0.074	0.42	0.84
Good	NK	RAPGEF3	-0.09	0.69	0.96
Good	NK	RAPGEF6	0.1	0.19	0.69
Good	NK	RAPGEFL1	0.065	0.79	0.99
Good	NK	RARA	0.081	0.086	0.55
Good	NK	RARB	0.4	0.053	0.49
Good	NK	RARG	0.036	0.29	0.77
Good	NK	RARRES3	0.0073	0.87	1
Good	NK	RARS	0.0095	0.86	1
Good	NK	RARS2	-0.035	0.28	0.76
Good	NK	RASA1	-0.083	0.4	0.84
Good	NK	RASA2	0.091	0.18	0.67
Good	NK	RASA3	0.064	0.27	0.75
Good	NK	RASA4CP	5.20E-05	1	1
Good	NK	RASAL3	0.024	0.31	0.78
Good	NK	RASGEF1A	-0.008	0.91	1
Good	NK	RASGEF1B	0.02	0.78	0.99
Good	NK	RASGRF2	0.065	0.34	0.8
Good	NK	RASGRP1	0.076	0.072	0.53
Good	NK	RASGRP2	-0.072	0.12	0.6
Good	NK	RASGRP3	-0.0013	1	1
Good	NK	RASSF1	-0.015	0.72	0.97
Good	NK	RASSF1-AS1	0.036	0.8	0.99
Good	NK	RASSF2	-0.17	0.051	0.49
Good	NK	RASSF3	-0.09	0.18	0.67
Good	NK	RASSF4	0.14	0.11	0.59
Good	NK	RASSF5	0.038	0.16	0.65
Good	NK	RASSF7	0.038	0.49	0.87
Good	NK	RASSF8	0.19	0.71	0.96
Good	NK	RAVER1	-0.046	0.34	0.8
Good	NK	RAVER2	-0.11	0.51	0.88
Good	NK	RB1	-0.015	0.81	0.99
Good	NK	RB1CC1	0.029	0.35	0.8
Good	NK	RBAK	-0.022	0.76	0.98
Good	NK	RBBP4	0.012	0.49	0.87
Good	NK	RBBP5	-0.014	0.67	0.95
Good	NK	RBBP6	-0.0072	0.82	1
Good	NK	RBBP7	-0.037	0.21	0.7
Good	NK	RBBP8	-0.24	0.013	0.32
Good	NK	RBBP9	0.14	0.072	0.53
Good	NK	RBCK1	-0.033	0.29	0.77
Good	NK	RBFA	0.091	0.059	0.51
Good	NK	RBFOX2	0.61	0.053	0.49
Good	NK	RBFOX3	-0.57	0.079	0.53
Good	NK	RBKS	-0.21	0.031	0.42
Good	NK	RBL1	0.062	0.32	0.78
Good	NK	RBL2	0.055	0.11	0.59
Good	NK	RBM10	-0.0056	0.93	1
Good	NK	RBM12	0.026	0.67	0.95
Good	NK	RBM12B	0.15	0.021	0.37
Good	NK	RBM12B-AS1	-0.093	0.68	0.95
Good	NK	RBM14	0.052	0.15	0.64
Good	NK	RBM15	0.072	0.15	0.64
Good	NK	RBM15B	-0.032	0.35	0.8
Good	NK	RBM17	-0.012	0.7	0.96
Good	NK	RBM18	0.017	0.64	0.94
Good	NK	RBM19	0.062	0.004	0.26
Good	NK	RBM22	-0.035	0.32	0.79
Good	NK	RBM23	0.039	0.18	0.67
Good	NK	RBM25	-0.0028	0.92	1
Good	NK	RBM26	-0.085	0.078	0.53
Good	NK	RBM26-AS1	-0.21	0.083	0.54
Good	NK	RBM27	-0.046	0.28	0.76
Good	NK	RBM28	-0.018	0.77	0.98
Good	NK	RBM3	-0.071	0.24	0.73
Good	NK	RBM33	0.028	0.65	0.94
Good	NK	RBM34	0.073	0.2	0.69
Good	NK	RBM38	0.053	0.17	0.66
Good	NK	RBM39	0.027	0.45	0.86
Good	NK	RBM4	0.032	0.38	0.82
Good	NK	RBM41	0.003	0.95	1
Good	NK	RBM42	-0.018	0.38	0.82
Good	NK	RBM43	-0.17	0.018	0.35
Good	NK	RBM44	0.14	0.7	0.96
Good	NK	RBM45	-0.052	1	1
Good	NK	RBM48	0.046	0.34	0.8
Good	NK	RBM4B	0.053	0.38	0.82
Good	NK	RBM5	0.045	0.3	0.78
Good	NK	RBM5-AS1	0.16	0.14	0.63
Good	NK	RBM6	0.014	0.74	0.97
Good	NK	RBM7	-0.024	0.66	0.95
Good	NK	RBM8A	0.013	0.58	0.92
Good	NK	RBMS1	-0.0076	0.82	1
Good	NK	RBMS2	0.067	0.48	0.87
Good	NK	RBMX	0.029	0.44	0.85
Good	NK	RBMX2	-0.013	0.82	1
Good	NK	RBMXL1	0.078	0.45	0.86
Good	NK	RBP5	0.23	0.58	0.91
Good	NK	RBPJ	0.014	0.71	0.96
Good	NK	RBPMS	0.44	0.22	0.71
Good	NK	RBPMS2	-0.092	0.12	0.6
Good	NK	RBSN	0.027	0.5	0.88
Good	NK	RBX1	-0.035	0.48	0.87
Good	NK	RC3H1	0.047	0.58	0.92
Good	NK	RC3H2	-0.038	0.4	0.84
Good	NK	RCAN1	0.026	0.32	0.79
Good	NK	RCAN2	0.42	1	1
Good	NK	RCAN3	0.25	0.063	0.51
Good	NK	RCBTB1	0.09	0.42	0.84
Good	NK	RCBTB2	-0.088	0.071	0.52
Good	NK	RCC1	-0.016	0.87	1
Good	NK	RCC2	0.077	0.52	0.88
Good	NK	RCCD1	-0.15	0.032	0.42
Good	NK	RCE1	-0.085	0.0064	0.29
Good	NK	RCHY1	-0.024	0.65	0.94
Good	NK	RCL1	-0.094	0.22	0.71
Good	NK	RCN1	-0.032	0.47	0.87
Good	NK	RCN2	-0.046	0.026	0.39
Good	NK	RCOR1	0.057	0.57	0.91
Good	NK	RCOR3	0.038	0.33	0.79
Good	NK	RCSD1	0.011	0.61	0.92
Good	NK	RDH10	0.2	1	1
Good	NK	RDH11	0.094	0.0056	0.28
Good	NK	RDH13	0.037	0.5	0.87
Good	NK	RDH14	0.071	0.24	0.73
Good	NK	RDH5	0.12	0.34	0.8
Good	NK	RDM1	0.19	0.49	0.87
Good	NK	RDX	-0.022	0.61	0.93
Good	NK	REC8	-0.04	0.64	0.94
Good	NK	RECK	0.039	0.6	0.92
Good	NK	RECQL	0.049	0.036	0.45
Good	NK	RECQL4	-0.079	0.59	0.92
Good	NK	RECQL5	0.002	0.97	1
Good	NK	REEP3	0.011	0.75	0.98
Good	NK	REEP4	0.054	1	1
Good	NK	REEP5	-0.0081	0.79	0.99
Good	NK	REEP6	-0.067	0.58	0.92
Good	NK	REL	0.07	0.2	0.69
Good	NK	RELA	-0.015	0.74	0.98
Good	NK	RELB	-0.071	0.69	0.96
Good	NK	RELL1	0.076	0.41	0.84
Good	NK	RELL2	-0.16	1	1
Good	NK	RELT	0.075	0.13	0.61
Good	NK	REM2	-0.2	0.32	0.78
Good	NK	RENBP	-0.014	0.87	1
Good	NK	REPIN1	-0.029	1	1
Good	NK	REPS1	0.0028	0.95	1
Good	NK	RER1	-0.0091	0.47	0.87
Good	NK	RERE	-0.035	0.56	0.91
Good	NK	REREP3	-0.0095	0.95	1
Good	NK	REST	-0.053	0.023	0.38
Good	NK	RETSAT	-0.11	1	1
Good	NK	REV1	-0.00033	1	1
Good	NK	REV3L	0.073	0.17	0.66
Good	NK	REXO1	-0.075	0.088	0.55
Good	NK	REXO2	0.014	0.63	0.93
Good	NK	REXO4	0.022	0.68	0.96
Good	NK	RFC1	0.097	0.033	0.43
Good	NK	RFC2	-0.06	0.28	0.76
Good	NK	RFC3	-0.022	1	1
Good	NK	RFC4	-0.13	0.092	0.56
Good	NK	RFC5	-0.11	0.0062	0.29
Good	NK	RFESD	0.24	0.11	0.59
Good	NK	RFFL	0.0079	0.87	1
Good	NK	RFK	-0.0057	0.86	1
Good	NK	RFNG	-0.12	0.011	0.31
Good	NK	RFT1	-0.028	0.31	0.78
Good	NK	RFTN1	-0.00083	0.98	1
Good	NK	RFWD2	-0.011	0.81	0.99
Good	NK	RFWD3	0.0024	0.95	1
Good	NK	RFX1	0.021	0.83	1
Good	NK	RFX2	0.17	0.65	0.94
Good	NK	RFX3	-0.11	0.047	0.48
Good	NK	RFX3-AS1	0.011	0.91	1
Good	NK	RFX5	-0.011	0.55	0.9
Good	NK	RFX7	0.077	0.29	0.77
Good	NK	RFXANK	-0.1	0.15	0.64
Good	NK	RFXAP	-0.1	0.025	0.39
Good	NK	RGCC	0.082	0.31	0.78
Good	NK	RGL2	-0.062	0.12	0.61
Good	NK	RGL4	-0.098	0.16	0.65
Good	NK	RGP1	0.049	0.4	0.84
Good	NK	RGS1	-0.27	0.42	0.84
Good	NK	RGS10	-0.11	0.33	0.8
Good	NK	RGS12	0.11	0.4	0.83
Good	NK	RGS14	0.017	0.73	0.97
Good	NK	RGS17	0.37	0.2	0.69
Good	NK	RGS18	-0.43	0.32	0.79
Good	NK	RGS19	-0.068	0.066	0.52
Good	NK	RGS2	-0.33	0.15	0.64
Good	NK	RGS3	-0.017	0.74	0.98
Good	NK	RGS5	0.036	0.85	1
Good	NK	RGS9	0.091	0.15	0.64
Good	NK	RHBDD1	0.042	0.43	0.85
Good	NK	RHBDD2	-0.072	0.097	0.57
Good	NK	RHBDD3	-0.12	0.062	0.51
Good	NK	RHBDF2	0.071	0.22	0.71
Good	NK	RHD	0.26	0.0042	0.27
Good	NK	RHEB	-0.051	0.2	0.69
Good	NK	RHEBL1	-0.084	0.088	0.55
Good	NK	RHNO1	-0.031	0.64	0.94
Good	NK	RHOA	-0.04	0.23	0.72
Good	NK	RHOB	-0.33	0.67	0.95
Good	NK	RHOBTB2	0.0042	0.95	1
Good	NK	RHOBTB3	0.23	0.052	0.49
Good	NK	RHOC	-0.043	0.25	0.74
Good	NK	RHOF	-0.1	0.17	0.66
Good	NK	RHOG	-0.0071	0.85	1
Good	NK	RHOH	0.014	0.6	0.92
Good	NK	RHOQ	0.066	0.13	0.61
Good	NK	RHOT1	0.034	0.54	0.9
Good	NK	RHOT2	-0.012	0.82	1
Good	NK	RHOU	-0.39	1	1
Good	NK	RIBC1	-0.23	0.42	0.84
Good	NK	RIC1	0.055	0.27	0.75
Good	NK	RIC3	0.47	0.061	0.51
Good	NK	RIC8A	0.0038	0.91	1
Good	NK	RIC8B	0.031	0.7	0.96
Good	NK	RICTOR	0.033	0.71	0.97
Good	NK	RIF1	0.052	0.16	0.65
Good	NK	RILP	-0.072	0.61	0.93
Good	NK	RILPL1	-0.19	0.15	0.64
Good	NK	RILPL2	-0.05	0.32	0.79
Good	NK	RIMBP3	0.2	0.073	0.53
Good	NK	RIMKLB	0.0078	0.88	1
Good	NK	RIMS3	-0.29	0.093	0.56
Good	NK	RIN3	0.016	0.76	0.98
Good	NK	RING1	-0.08	0.34	0.8
Good	NK	RINL	-0.048	1	1
Good	NK	RINT1	-0.0018	0.96	1
Good	NK	RIOK1	-0.014	0.52	0.89
Good	NK	RIOK2	0.052	0.029	0.41
Good	NK	RIOK3	0.021	0.7	0.96
Good	NK	RIPK1	0.043	0.19	0.68
Good	NK	RIPK2	-0.066	0.25	0.74
Good	NK	RIPK3	-0.02	0.6	0.92
Good	NK	RIT1	0.028	0.33	0.79
Good	NK	RITA1	0.054	0.39	0.83
Good	NK	RLF	0.014	0.64	0.94
Good	NK	RLIM	0.0041	0.94	1
Good	NK	RLN1	0.21	0.19	0.68
Good	NK	RLN2	-0.09	0.56	0.91
Good	NK	RLN3	-0.26	0.33	0.79
Good	NK	RLTPR	-0.013	0.63	0.94
Good	NK	RMDN1	0.039	0.25	0.73
Good	NK	RMDN2	-0.021	0.78	0.99
Good	NK	RMDN3	-0.022	0.7	0.96
Good	NK	RMI1	-0.04	0.71	0.96
Good	NK	RMI2	-0.11	0.12	0.6
Good	NK	RMND1	-0.059	0.063	0.51
Good	NK	RMND5A	0.057	0.24	0.73
Good	NK	RMND5B	-0.0018	0.98	1
Good	NK	RN7SK	0.045	0.78	0.99
Good	NK	RN7SL1	0.041	0.82	1
Good	NK	RN7SL2	-0.08	0.63	0.93
Good	NK	RNA18S5	0.16	0.37	0.82
Good	NK	RNA28S5	-0.0062	0.99	1
Good	NK	RNA45S5	0.15	0.34	0.8
Good	NK	RNASE6	0.19	0.04	0.46
Good	NK	RNASEH1	0.031	0.16	0.65
Good	NK	RNASEH1-AS1	0.1	0.23	0.72
Good	NK	RNASEH2A	-0.072	0.12	0.6
Good	NK	RNASEH2B	-0.06	0.14	0.63
Good	NK	RNASEH2B-AS1	-0.022	0.86	1
Good	NK	RNASEH2C	0.093	0.058	0.51
Good	NK	RNASEK	0.076	0.51	0.88
Good	NK	RNASEL	0.056	0.24	0.73
Good	NK	RNASET2	-0.064	0.12	0.6
Good	NK	RNF10	-0.017	0.59	0.92
Good	NK	RNF103	-0.03	0.67	0.95
Good	NK	RNF11	-0.092	0.13	0.61
Good	NK	RNF111	-0.024	0.67	0.95
Good	NK	RNF113A	-0.0016	0.95	1
Good	NK	RNF114	0.027	0.031	0.42
Good	NK	RNF115	0.019	0.72	0.97
Good	NK	RNF121	-0.028	0.76	0.98
Good	NK	RNF122	-0.13	0.46	0.86
Good	NK	RNF123	0.0085	1	1
Good	NK	RNF125	0.011	0.75	0.98
Good	NK	RNF126	-0.015	0.69	0.96
Good	NK	RNF13	0.0026	0.92	1
Good	NK	RNF130	-0.023	1	1
Good	NK	RNF135	-0.021	0.8	0.99
Good	NK	RNF138	0.045	0.55	0.9
Good	NK	RNF139	-0.023	0.72	0.97
Good	NK	RNF139-AS1	0.00078	0.99	1
Good	NK	RNF14	-0.034	0.48	0.87
Good	NK	RNF141	-0.2	0.011	0.31
Good	NK	RNF144A	0.051	0.6	0.92
Good	NK	RNF144B	0.48	0.11	0.59
Good	NK	RNF145	-0.24	0.11	0.59
Good	NK	RNF146	0.044	0.31	0.78
Good	NK	RNF149	0.035	0.33	0.79
Good	NK	RNF157	-0.043	0.55	0.9
Good	NK	RNF165	-0.02	0.87	1
Good	NK	RNF166	0.11	0.17	0.66
Good	NK	RNF167	-0.071	1	1
Good	NK	RNF168	-0.063	0.32	0.78
Good	NK	RNF169	0.072	0.44	0.85
Good	NK	RNF170	0.066	0.024	0.38
Good	NK	RNF181	0.026	0.22	0.71
Good	NK	RNF185	0.065	0.18	0.67
Good	NK	RNF187	0.0014	0.96	1
Good	NK	RNF19A	0.15	0.0069	0.29
Good	NK	RNF19B	0.0053	0.83	1
Good	NK	RNF2	0.08	0.0096	0.3
Good	NK	RNF20	0.053	0.081	0.54
Good	NK	RNF207	-0.43	1	1
Good	NK	RNF212	0.19	0.16	0.65
Good	NK	RNF213	0.071	0.25	0.74
Good	NK	RNF214	0.035	0.58	0.92
Good	NK	RNF215	-0.56	0.016	0.34
Good	NK	RNF216	0.089	0.061	0.51
Good	NK	RNF216P1	-0.048	0.22	0.71
Good	NK	RNF217	0.18	0.09	0.55
Good	NK	RNF219	0.097	0.022	0.38
Good	NK	RNF220	0.0091	1	1
Good	NK	RNF24	0.045	0.3	0.78
Good	NK	RNF25	-0.0078	0.79	0.99
Good	NK	RNF26	0.018	0.73	0.97
Good	NK	RNF31	0.0055	0.91	1
Good	NK	RNF32	0.15	0.29	0.77
Good	NK	RNF34	0.035	0.23	0.72
Good	NK	RNF38	0.033	0.38	0.82
Good	NK	RNF4	0.026	0.41	0.84
Good	NK	RNF40	0.026	0.48	0.87
Good	NK	RNF41	0.01	0.83	1
Good	NK	RNF43	0.18	0.12	0.6
Good	NK	RNF44	-0.037	0.72	0.97
Good	NK	RNF5	-0.029	0.45	0.85
Good	NK	RNF6	0.013	0.75	0.98
Good	NK	RNF7	-0.094	0.0051	0.28
Good	NK	RNF8	0.0081	0.85	1
Good	NK	RNFT1	-0.045	0.33	0.8
Good	NK	RNFT2	-0.0084	0.95	1
Good	NK	RNGTT	0.02	0.57	0.91
Good	NK	RNH1	-0.0062	0.86	1
Good	NK	RNLS	-0.13	0.33	0.79
Good	NK	RNMT	0.0083	0.88	1
Good	NK	RNMTL1	-0.0028	0.95	1
Good	NK	RNPC3	0.043	0.45	0.86
Good	NK	RNPEP	-0.00044	0.99	1
Good	NK	RNPEPL1	0.027	0.45	0.85
Good	NK	RNPS1	0.0055	0.82	1
Good	NK	RNU2-2P	-0.21	0.39	0.83
Good	NK	RNU4ATAC	-0.2	0.56	0.91
Good	NK	RNVU1-14	-0.26	0.28	0.76
Good	NK	RNVU1-15	-0.21	0.27	0.76
Good	NK	RNVU1-19	-0.31	0.15	0.64
Good	NK	ROBO3	0.053	0.4	0.83
Good	NK	ROCK1	0.056	0.045	0.47
Good	NK	ROCK2	0.011	0.82	1
Good	NK	ROGDI	0.033	0.64	0.94
Good	NK	ROM1	0.021	0.89	1
Good	NK	ROMO1	-0.025	0.68	0.95
Good	NK	ROPN1L	-0.15	0.038	0.45
Good	NK	ROR1	0.044	0.95	1
Good	NK	RORA	0.017	0.83	1
Good	NK	RORA-AS1	0.057	0.67	0.95
Good	NK	RORB	0.41	0.19	0.69
Good	NK	RP2	0.0032	0.96	1
Good	NK	RP9	0.039	0.52	0.89
Good	NK	RP9P	-0.054	0.73	0.97
Good	NK	RPA1	0.0085	0.79	0.99
Good	NK	RPA2	-0.0075	0.74	0.98
Good	NK	RPA3	0.0045	0.94	1
Good	NK	RPA4	0.26	0.32	0.78
Good	NK	RPAIN	0.031	0.47	0.87
Good	NK	RPAP1	0.0054	0.84	1
Good	NK	RPAP2	-0.016	0.61	0.93
Good	NK	RPAP3	0.094	0.04	0.46
Good	NK	RPARP-AS1	0.034	0.63	0.93
Good	NK	RPE	-0.018	0.87	1
Good	NK	RPF1	0.049	0.37	0.82
Good	NK	RPF2	-0.029	0.69	0.96
Good	NK	RPGR	-0.043	0.6	0.92
Good	NK	RPGRIP1L	0.13	0.13	0.62
Good	NK	RPH3AL	-0.083	0.39	0.83
Good	NK	RPIA	-0.01	0.85	1
Good	NK	RPL10	-0.035	0.3	0.78
Good	NK	RPL10A	-0.097	0.0065	0.29
Good	NK	RPL11	-0.01	0.85	1
Good	NK	RPL12	-0.0022	0.96	1
Good	NK	RPL13	-0.0086	0.82	1
Good	NK	RPL13A	-0.03	0.44	0.85
Good	NK	RPL13P5	0.33	0.14	0.62
Good	NK	RPL14	-0.075	0.27	0.75
Good	NK	RPL15	-0.031	0.35	0.8
Good	NK	RPL17	-0.091	0.64	0.94
Good	NK	RPL18	-0.051	0.12	0.6
Good	NK	RPL18A	0.019	0.77	0.98
Good	NK	RPL19	-0.053	0.092	0.56
Good	NK	RPL21	0.0022	0.96	1
Good	NK	RPL21P44	0.41	0.29	0.77
Good	NK	RPL22	-0.094	0.78	0.99
Good	NK	RPL22L1	-0.021	0.8	0.99
Good	NK	RPL23	-0.09	0.11	0.58
Good	NK	RPL23A	-0.032	0.34	0.8
Good	NK	RPL23AP53	-0.16	0.36	0.8
Good	NK	RPL23AP64	-0.39	0.13	0.62
Good	NK	RPL23AP7	0.059	0.24	0.73
Good	NK	RPL23AP82	0.023	0.66	0.95
Good	NK	RPL24	-0.031	0.62	0.93
Good	NK	RPL26	-0.0044	0.91	1
Good	NK	RPL26L1	-0.18	0.013	0.32
Good	NK	RPL27	-0.08	0.13	0.62
Good	NK	RPL27A	-0.042	0.29	0.77
Good	NK	RPL28	-0.01	0.85	1
Good	NK	RPL29	-0.021	0.47	0.87
Good	NK	RPL3	-0.061	0.072	0.53
Good	NK	RPL30	-0.016	0.82	1
Good	NK	RPL31	-0.058	0.33	0.79
Good	NK	RPL32	-0.058	0.17	0.66
Good	NK	RPL32P3	0.0093	0.91	1
Good	NK	RPL34	0.0056	0.92	1
Good	NK	RPL35	-0.0061	0.92	1
Good	NK	RPL35A	-0.0099	0.86	1
Good	NK	RPL36	0.013	0.82	1
Good	NK	RPL36A	-0.62	3.80E-06	0.03
Good	NK	RPL36AL	-0.019	0.51	0.88
Good	NK	RPL37	-0.069	0.38	0.82
Good	NK	RPL37A	-0.0076	0.91	1
Good	NK	RPL38	0.024	0.6	0.92
Good	NK	RPL39	-0.033	0.62	0.93
Good	NK	RPL39L	-0.069	0.54	0.9
Good	NK	RPL4	-0.061	0.12	0.6
Good	NK	RPL41	-0.042	0.48	0.87
Good	NK	RPL5	-0.056	0.13	0.61
Good	NK	RPL6	-0.065	0.018	0.35
Good	NK	RPL7	-0.044	0.3	0.78
Good	NK	RPL7A	-0.023	0.44	0.85
Good	NK	RPL7L1	-0.016	0.62	0.93
Good	NK	RPL8	-0.025	0.5	0.88
Good	NK	RPL9	-0.047	0.23	0.72
Good	NK	RPLP0	-0.054	0.27	0.76
Good	NK	RPLP1	-0.024	0.69	0.96
Good	NK	RPLP2	0.021	0.71	0.97
Good	NK	RPN1	-0.024	0.3	0.78
Good	NK	RPN2	-0.022	0.17	0.66
Good	NK	RPP14	0.072	0.11	0.59
Good	NK	RPP25	-0.068	0.58	0.91
Good	NK	RPP25L	-0.18	0.0013	0.19
Good	NK	RPP30	0.0064	0.91	1
Good	NK	RPP38	0.008	0.82	1
Good	NK	RPP40	-0.2	0.1	0.58
Good	NK	RPRD1A	0.00066	0.98	1
Good	NK	RPRD1B	0.014	0.73	0.97
Good	NK	RPRD2	0.082	0.091	0.56
Good	NK	RPS11	-0.059	0.18	0.67
Good	NK	RPS12	-0.031	0.64	0.94
Good	NK	RPS13	-0.023	0.66	0.95
Good	NK	RPS14	0.0029	0.95	1
Good	NK	RPS15	-0.0051	0.87	1
Good	NK	RPS15A	-0.074	0.3	0.78
Good	NK	RPS15AP10	0.26	0.12	0.61
Good	NK	RPS16	-0.11	0.039	0.46
Good	NK	RPS17	-0.043	0.41	0.84
Good	NK	RPS18	-0.055	0.08	0.54
Good	NK	RPS19	-0.047	0.36	0.81
Good	NK	RPS19BP1	0.01	0.63	0.94
Good	NK	RPS2	-0.044	0.28	0.76
Good	NK	RPS20	-0.034	0.57	0.91
Good	NK	RPS21	-0.032	0.58	0.91
Good	NK	RPS23	-0.019	0.65	0.94
Good	NK	RPS24	-0.025	0.62	0.93
Good	NK	RPS25	0.0019	0.98	1
Good	NK	RPS26	-0.019	0.77	0.98
Good	NK	RPS27	-0.0017	0.98	1
Good	NK	RPS27A	-0.075	0.15	0.64
Good	NK	RPS27L	-0.073	0.35	0.8
Good	NK	RPS28	0.031	0.66	0.95
Good	NK	RPS29	0.032	0.73	0.97
Good	NK	RPS2P32	-0.22	0.13	0.62
Good	NK	RPS3	-0.02	0.55	0.9
Good	NK	RPS3A	-0.062	0.2	0.69
Good	NK	RPS4X	-0.05	0.12	0.6
Good	NK	RPS5	-0.063	0.036	0.45
Good	NK	RPS6	-0.043	0.16	0.65
Good	NK	RPS6KA1	0.019	0.66	0.95
Good	NK	RPS6KA2	0.13	0.47	0.87
Good	NK	RPS6KA3	-0.056	0.23	0.71
Good	NK	RPS6KA4	-0.063	0.3	0.78
Good	NK	RPS6KA5	0.14	0.01	0.3
Good	NK	RPS6KB1	0.057	0.18	0.67
Good	NK	RPS6KB2	-0.019	0.68	0.95
Good	NK	RPS6KC1	-0.0047	0.92	1
Good	NK	RPS6KL1	-0.18	0.51	0.88
Good	NK	RPS7	-0.067	0.21	0.7
Good	NK	RPS8	-0.065	0.06	0.51
Good	NK	RPS9	-0.02	0.58	0.91
Good	NK	RPSA	-0.025	0.65	0.94
Good	NK	RPSAP58	-0.011	0.91	1
Good	NK	RPTOR	0.064	0.35	0.8
Good	NK	RPUSD1	0.04	0.48	0.87
Good	NK	RPUSD2	0.0059	0.85	1
Good	NK	RPUSD3	-0.013	0.76	0.98
Good	NK	RPUSD4	-0.047	0.16	0.65
Good	NK	RQCD1	0.021	0.5	0.88
Good	NK	RRAGA	-0.01	0.73	0.97
Good	NK	RRAGB	0.027	0.45	0.85
Good	NK	RRAGC	-0.065	0.14	0.63
Good	NK	RRAS	0.026	0.7	0.96
Good	NK	RRAS2	-0.011	0.82	1
Good	NK	RRBP1	0.0096	0.87	1
Good	NK	RREB1	-0.056	0.27	0.76
Good	NK	RRM1	-0.016	0.73	0.97
Good	NK	RRM2	-0.089	0.61	0.92
Good	NK	RRM2B	-0.039	0.11	0.59
Good	NK	RRN3	0.0056	0.89	1
Good	NK	RRN3P1	-0.087	0.25	0.73
Good	NK	RRN3P2	0.044	0.75	0.98
Good	NK	RRN3P3	0.041	0.63	0.93
Good	NK	RRNAD1	-0.12	0.034	0.43
Good	NK	RRP1	0.034	0.41	0.84
Good	NK	RRP12	0.0066	0.92	1
Good	NK	RRP15	0.0075	0.88	1
Good	NK	RRP1B	0.047	0.27	0.75
Good	NK	RRP36	0.019	0.57	0.91
Good	NK	RRP7A	0.0095	0.82	1
Good	NK	RRP7BP	-0.064	0.64	0.94
Good	NK	RRP8	0.09	0.0015	0.19
Good	NK	RRP9	-0.11	0.059	0.51
Good	NK	RRS1	-0.21	0.035	0.44
Good	NK	RSAD1	0.042	0.22	0.71
Good	NK	RSAD2	-0.017	0.74	0.97
Good	NK	RSBN1	0.08	0.038	0.45
Good	NK	RSBN1L	-0.089	0.2	0.69
Good	NK	RSC1A1	0.076	0.39	0.83
Good	NK	RSF1	-0.00033	0.99	1
Good	NK	RSG1	0.19	0.086	0.55
Good	NK	RSL1D1	-0.036	0.0074	0.29
Good	NK	RSL24D1	-0.037	0.46	0.86
Good	NK	RSPH3	-0.17	0.019	0.35
Good	NK	RSPH9	0.086	0.6	0.92
Good	NK	RSPRY1	-0.034	0.33	0.79
Good	NK	RSRC1	-0.067	0.33	0.79
Good	NK	RSRC2	0.088	0.07	0.52
Good	NK	RSRP1	-0.015	0.8	0.99
Good	NK	RSU1	0.02	0.44	0.85
Good	NK	RTCA	-0.076	0.07	0.52
Good	NK	RTCA-AS1	-0.17	0.2	0.69
Good	NK	RTCB	0.00048	0.97	1
Good	NK	RTF1	0.0014	0.94	1
Good	NK	RTFDC1	-0.031	0.31	0.78
Good	NK	RTKN	-0.098	0.019	0.35
Good	NK	RTN3	0.0065	0.91	1
Good	NK	RTN4	-0.093	0.11	0.59
Good	NK	RTN4IP1	-0.031	0.55	0.9
Good	NK	RTN4R	0.13	0.33	0.8
Good	NK	RTN4RL2	-0.055	0.8	0.99
Good	NK	RTP4	0.025	0.65	0.94
Good	NK	RTTN	-0.058	0.45	0.86
Good	NK	RUFY1	0.016	0.68	0.96
Good	NK	RUFY2	-0.013	0.89	1
Good	NK	RUFY3	0.049	0.61	0.93
Good	NK	RUFY4	-0.048	0.59	0.92
Good	NK	RUNDC1	0.0074	0.85	1
Good	NK	RUNDC3B	0.1	0.54	0.9
Good	NK	RUNX1	0.035	0.72	0.97
Good	NK	RUNX1-IT1	0.052	0.78	0.99
Good	NK	RUNX2	-0.015	0.91	1
Good	NK	RUNX3	0.077	0.099	0.57
Good	NK	RUSC1	0.0097	0.83	1
Good	NK	RUSC2	-0.22	0.4	0.83
Good	NK	RUVBL1	-0.14	1	1
Good	NK	RUVBL2	-0.091	1	1
Good	NK	RWDD1	-0.021	0.65	0.94
Good	NK	RWDD2A	-0.06	0.53	0.89
Good	NK	RWDD2B	-0.027	0.74	0.97
Good	NK	RWDD3	0.01	0.89	1
Good	NK	RWDD4	0.0079	0.84	1
Good	NK	RXRA	-0.22	0.00081	0.17
Good	NK	RXRB	-0.073	0.26	0.75
Good	NK	RYBP	-0.11	0.43	0.85
Good	NK	RYK	-0.016	0.69	0.96
Good	NK	RYR1	-0.24	0.063	0.51
Good	NK	RYR2	-0.19	1	1
Good	NK	RYR3	-0.078	0.47	0.87
Good	NK	S100A10	-0.038	0.22	0.71
Good	NK	S100A11	-0.0094	0.85	1
Good	NK	S100A13	0.054	0.81	1
Good	NK	S100A4	0.055	0.34	0.8
Good	NK	S100A6	0.0037	0.94	1
Good	NK	S100B	0.015	0.88	1
Good	NK	S100PBP	0.065	0.064	0.52
Good	NK	S1PR1	0.073	0.27	0.75
Good	NK	S1PR2	0.082	0.21	0.7
Good	NK	S1PR4	0.068	0.054	0.49
Good	NK	S1PR5	0.08	0.068	0.52
Good	NK	SAAL1	-0.089	0.14	0.63
Good	NK	SAC3D1	0.1	1	1
Good	NK	SACM1L	0.062	0.3	0.77
Good	NK	SACS	-0.21	0.024	0.38
Good	NK	SAE1	-0.015	0.72	0.97
Good	NK	SAFB	0.13	2.80E-05	0.06
Good	NK	SAFB2	0.082	0.013	0.32
Good	NK	SALL2	0.065	0.86	1
Good	NK	SAMD1	-0.032	0.86	1
Good	NK	SAMD10	0.005	0.95	1
Good	NK	SAMD12	-0.26	1	1
Good	NK	SAMD3	-0.014	0.36	0.81
Good	NK	SAMD4B	0.015	0.63	0.93
Good	NK	SAMD8	-0.0036	0.96	1
Good	NK	SAMD9	0.045	0.22	0.71
Good	NK	SAMD9L	-0.029	0.35	0.8
Good	NK	SAMHD1	0.0072	0.86	1
Good	NK	SAMM50	-0.022	0.21	0.7
Good	NK	SAMSN1	0.073	0.35	0.8
Good	NK	SAP130	-0.017	0.56	0.91
Good	NK	SAP18	-0.069	0.096	0.57
Good	NK	SAP25	-0.033	0.78	0.99
Good	NK	SAP30	-0.05	0.62	0.93
Good	NK	SAP30BP	0.026	0.36	0.81
Good	NK	SAP30L	0.087	0.48	0.87
Good	NK	SAP30L-AS1	-0.11	0.42	0.84
Good	NK	SAPCD2	0.02	0.96	1
Good	NK	SAR1A	-0.026	0.33	0.79
Good	NK	SAR1B	0.0094	0.81	1
Good	NK	SARAF	-0.02	0.51	0.88
Good	NK	SARDH	0.15	0.12	0.6
Good	NK	SARM1	0.09	0.072	0.53
Good	NK	SARNP	-0.024	0.44	0.85
Good	NK	SARS	-0.015	0.53	0.89
Good	NK	SARS2	-0.037	1	1
Good	NK	SART1	0.023	0.47	0.87
Good	NK	SART3	0.075	0.024	0.38
Good	NK	SASH3	0.016	0.7	0.96
Good	NK	SASS6	0.02	0.69	0.96
Good	NK	SAT1	0.034	0.37	0.82
Good	NK	SAT2	-0.052	0.37	0.82
Good	NK	SATB1	-0.024	0.69	0.96
Good	NK	SATB1-AS1	-0.08	0.49	0.87
Good	NK	SATB2	0.3	0.64	0.94
Good	NK	SAV1	-0.15	0.11	0.58
Good	NK	SAXO2	-0.28	0.4	0.84
Good	NK	SAYSD1	0.15	0.029	0.41
Good	NK	SBDS	-0.059	0.31	0.78
Good	NK	SBDSP1	-0.071	0.18	0.67
Good	NK	SBF1	0.019	1	1
Good	NK	SBF2	0.2	0.0054	0.28
Good	NK	SBK1	0.072	0.26	0.75
Good	NK	SBNO1	0.068	0.076	0.53
Good	NK	SBNO2	-0.087	0.16	0.65
Good	NK	SBSPON	0.36	0.12	0.6
Good	NK	SC5D	0.091	0.16	0.65
Good	NK	SCAF1	-0.26	0.045	0.47
Good	NK	SCAF11	0.032	0.13	0.61
Good	NK	SCAF4	0.037	0.15	0.64
Good	NK	SCAF8	-0.03	0.67	0.95
Good	NK	SCAI	0.19	0.16	0.65
Good	NK	SCAMP1	0.026	0.4	0.84
Good	NK	SCAMP1-AS1	-0.18	0.014	0.33
Good	NK	SCAMP2	-0.025	0.23	0.72
Good	NK	SCAMP3	-0.014	0.59	0.92
Good	NK	SCAMP4	-0.12	0.029	0.41
Good	NK	SCAND1	-0.08	0.16	0.65
Good	NK	SCAND2P	-0.0016	0.98	1
Good	NK	SCAP	0.037	0.46	0.86
Good	NK	SCAPER	0.002	0.97	1
Good	NK	SCARB1	-0.022	0.92	1
Good	NK	SCARB2	0.046	0.4	0.83
Good	NK	SCARF1	0.43	0.3	0.78
Good	NK	SCARF2	-0.097	0.78	0.99
Good	NK	SCARNA1	0.12	0.59	0.92
Good	NK	SCARNA12	-0.098	0.7	0.96
Good	NK	SCARNA17	0.012	0.92	1
Good	NK	SCARNA9	-0.22	0.19	0.68
Good	NK	SCART1	0.18	1	1
Good	NK	SCCPDH	-0.087	0.1	0.58
Good	NK	SCD	0.17	0.15	0.64
Good	NK	SCD5	-0.044	0.29	0.77
Good	NK	SCFD1	0.00092	0.96	1
Good	NK	SCFD2	0.025	0.3	0.78
Good	NK	SCIMP	-0.1	0.35	0.8
Good	NK	SCLT1	-0.065	0.17	0.66
Good	NK	SCMH1	0.1	0.14	0.63
Good	NK	SCML1	0.099	0.67	0.95
Good	NK	SCML2	-0.12	0.47	0.87
Good	NK	SCML4	0.0088	0.9	1
Good	NK	SCN8A	0.55	0.047	0.48
Good	NK	SCN9A	0.35	0.1	0.58
Good	NK	SCNM1	-0.012	0.94	1
Good	NK	SCNN1A	-0.095	0.54	0.9
Good	NK	SCNN1D	0.013	0.92	1
Good	NK	SCO1	0.0036	0.91	1
Good	NK	SCOC	-0.037	0.58	0.92
Good	NK	SCOC-AS1	-0.066	0.72	0.97
Good	NK	SCP2	-0.038	0.32	0.78
Good	NK	SCPEP1	-0.035	0.54	0.9
Good	NK	SCRIB	0.044	0.32	0.79
Good	NK	SCRN1	0.099	0.29	0.77
Good	NK	SCRN2	-0.019	0.63	0.93
Good	NK	SCRN3	0.098	0.24	0.73
Good	NK	SCUBE3	0.27	0.028	0.4
Good	NK	SCYL1	-0.037	0.31	0.78
Good	NK	SCYL2	0.0056	0.9	1
Good	NK	SCYL3	0.06	0.071	0.52
Good	NK	SDAD1	-0.05	0.065	0.52
Good	NK	SDC4	0.027	0.91	1
Good	NK	SDCBP	0.0028	0.96	1
Good	NK	SDCBP2-AS1	-0.1	0.28	0.76
Good	NK	SDCCAG3	-0.022	0.58	0.92
Good	NK	SDCCAG8	0.009	0.92	1
Good	NK	SDE2	0.012	0.84	1
Good	NK	SDF2	0.013	0.78	0.99
Good	NK	SDF2L1	-0.017	0.82	1
Good	NK	SDF4	0.026	0.66	0.95
Good	NK	SDHA	0.015	0.55	0.9
Good	NK	SDHAF1	-0.075	0.2	0.69
Good	NK	SDHAF2	-0.06	0.048	0.48
Good	NK	SDHAF3	-0.027	0.45	0.86
Good	NK	SDHAF4	-0.2	0.096	0.57
Good	NK	SDHAP1	0.025	0.7	0.96
Good	NK	SDHAP2	0.045	0.46	0.86
Good	NK	SDHAP3	0.099	0.062	0.51
Good	NK	SDHB	-0.0099	0.82	1
Good	NK	SDHC	0.013	0.93	1
Good	NK	SDHD	-0.051	0.2	0.69
Good	NK	SDR39U1	0.059	0.12	0.6
Good	NK	SDR42E1	-0.078	0.17	0.66
Good	NK	SDSL	0.12	0.55	0.9
Good	NK	SEC11A	-0.079	0.075	0.53
Good	NK	SEC11C	-0.022	1	1
Good	NK	SEC13	-0.04	0.32	0.78
Good	NK	SEC14L1	0.099	0.057	0.5
Good	NK	SEC14L1P1	0.29	0.13	0.62
Good	NK	SEC14L2	-0.003	0.99	1
Good	NK	SEC16A	0.17	0.066	0.52
Good	NK	SEC22A	-0.005	0.93	1
Good	NK	SEC22B	-0.00063	0.99	1
Good	NK	SEC22C	-0.019	0.59	0.92
Good	NK	SEC23A	0.044	0.29	0.77
Good	NK	SEC23B	-0.0035	0.87	1
Good	NK	SEC23IP	0.0018	0.96	1
Good	NK	SEC24A	0.011	0.82	1
Good	NK	SEC24B	0.00032	1	1
Good	NK	SEC24B-AS1	0.15	0.22	0.71
Good	NK	SEC24C	0.12	0.0064	0.29
Good	NK	SEC24D	-0.0039	0.94	1
Good	NK	SEC31A	-0.00048	0.99	1
Good	NK	SEC31B	0.1	0.33	0.8
Good	NK	SEC61A1	0.059	0.19	0.68
Good	NK	SEC61A2	-0.0029	0.97	1
Good	NK	SEC61B	-0.041	0.27	0.75
Good	NK	SEC61G	-0.021	0.78	0.99
Good	NK	SEC62	0.086	0.02	0.36
Good	NK	SEC63	0.049	1	1
Good	NK	SECISBP2	0.00029	0.99	1
Good	NK	SECISBP2L	-0.0039	0.93	1
Good	NK	SECTM1	-0.16	0.36	0.8
Good	NK	SEH1L	-0.032	0.68	0.95
Good	NK	SEL1L	0.11	0.11	0.59
Good	NK	SEL1L3	0.03	0.25	0.74
Good	NK	SELK	-0.0094	0.81	1
Good	NK	SELL	-0.1	0.27	0.76
Good	NK	SELM	-0.13	0.22	0.71
Good	NK	SELO	0.089	0.16	0.65
Good	NK	SELP	-0.23	0.41	0.84
Good	NK	SELPLG	0.024	0.65	0.94
Good	NK	SELT	0.002	0.95	1
Good	NK	SEMA4A	-0.059	0.79	0.99
Good	NK	SEMA4B	0.088	0.17	0.66
Good	NK	SEMA4C	-0.13	0.094	0.57
Good	NK	SEMA4D	0.053	0.27	0.76
Good	NK	SEMA4F	0.067	0.41	0.84
Good	NK	SEMA4G	0.2	0.46	0.86
Good	NK	SEMA6A	0.099	0.32	0.79
Good	NK	SEMA6C	0.12	0.62	0.93
Good	NK	SEMA7A	0.00054	1	1
Good	NK	SENCR	0.06	0.48	0.87
Good	NK	SENP1	0.026	0.27	0.76
Good	NK	SENP2	-0.02	0.44	0.85
Good	NK	SENP3	-0.22	0.26	0.75
Good	NK	SENP5	-0.0059	0.91	1
Good	NK	SENP6	0.086	0.039	0.46
Good	NK	SENP7	-0.017	0.71	0.97
Good	NK	SENP8	-0.024	0.87	1
Good	NK	15-Sep	-0.038	0.25	0.74
Good	NK	SEPHS1	-0.018	0.69	0.96
Good	NK	SEPHS2	0.0059	0.88	1
Good	NK	SEPN1	0.18	0.024	0.39
Good	NK	SEPSECS	-0.0027	0.98	1
Good	NK	SEPSECS-AS1	-0.11	0.18	0.67
Good	NK	1-Sep	-0.032	0.22	0.71
Good	NK	11-Sep	0.015	0.77	0.98
Good	NK	2-Sep	0.009	0.64	0.94
Good	NK	4-Sep	-0.23	0.2	0.69
Good	NK	6-Sep	-0.017	0.65	0.94
Good	NK	7-Sep	-0.0059	0.8	0.99
Good	NK	SEPT7P2	-0.12	0.047	0.48
Good	NK	8-Sep	0.14	0.25	0.74
Good	NK	9-Sep	-0.18	0.13	0.62
Good	NK	SEPW1	-0.058	0.015	0.33
Good	NK	SERAC1	0.042	0.77	0.98
Good	NK	SERBP1	0.0025	0.92	1
Good	NK	SERF2	0.017	0.78	0.99
Good	NK	SERGEF	0.0057	1	1
Good	NK	SERHL2	0.062	0.62	0.93
Good	NK	SERINC1	0.044	0.25	0.73
Good	NK	SERINC3	-0.027	0.48	0.87
Good	NK	SERINC4	0.095	0.5	0.88
Good	NK	SERINC5	-0.18	0.24	0.73
Good	NK	SERP1	-0.05	0.088	0.55
Good	NK	SERP2	-0.32	0.45	0.86
Good	NK	SERPINA1	-0.041	0.85	1
Good	NK	SERPINB1	-0.085	0.0062	0.29
Good	NK	SERPINB6	-0.003	0.92	1
Good	NK	SERPINB8	-0.092	0.18	0.67
Good	NK	SERPINB9	0.046	0.096	0.57
Good	NK	SERPINB9P1	-0.36	0.015	0.33
Good	NK	SERPIND1	-0.2	0.59	0.92
Good	NK	SERPINE1	0.27	0.17	0.66
Good	NK	SERPINE2	-0.2	0.14	0.63
Good	NK	SERPINF1	-0.1	0.44	0.85
Good	NK	SERPINH1	0.063	0.53	0.9
Good	NK	SERPINI1	0.086	0.18	0.67
Good	NK	SERTAD1	-0.038	0.55	0.9
Good	NK	SERTAD2	0.098	0.36	0.81
Good	NK	SERTAD3	0.077	0.047	0.48
Good	NK	SESN1	-0.0019	0.97	1
Good	NK	SESN2	0.11	0.041	0.46
Good	NK	SESN3	-0.41	0.078	0.53
Good	NK	SESTD1	0.12	0.13	0.62
Good	NK	SET	-0.033	0.28	0.76
Good	NK	SETBP1	-0.0067	0.91	1
Good	NK	SETD1A	-0.077	0.6	0.92
Good	NK	SETD1B	-0.031	0.8	0.99
Good	NK	SETD2	0.035	0.32	0.78
Good	NK	SETD3	-0.0014	0.96	1
Good	NK	SETD4	0.016	0.79	0.99
Good	NK	SETD5	0.0088	0.62	0.93
Good	NK	SETD6	-0.0012	0.98	1
Good	NK	SETD8	0.066	0.14	0.63
Good	NK	SETD9	-0.016	0.88	1
Good	NK	SETDB1	0.05	0.48	0.87
Good	NK	SETDB2	0.0095	0.66	0.95
Good	NK	SETMAR	0.025	0.72	0.97
Good	NK	SETX	-0.082	0.41	0.84
Good	NK	SEZ6	0.14	0.27	0.75
Good	NK	SF1	-0.053	0.097	0.57
Good	NK	SF3A1	-0.07	0.1	0.58
Good	NK	SF3A2	-0.046	0.21	0.7
Good	NK	SF3A3	0.016	0.24	0.73
Good	NK	SF3B1	0.045	0.11	0.59
Good	NK	SF3B2	0.00081	0.98	1
Good	NK	SF3B3	0.042	0.23	0.72
Good	NK	SF3B4	-0.044	0.06	0.51
Good	NK	SF3B5	-0.051	0.2	0.69
Good	NK	SF3B6	-0.053	0.21	0.7
Good	NK	SFI1	0.028	0.5	0.88
Good	NK	SFMBT1	-0.015	0.8	0.99
Good	NK	SFMBT2	0.023	0.69	0.96
Good	NK	SFPQ	0.04	0.56	0.91
Good	NK	SFR1	-0.083	0.12	0.61
Good	NK	SFSWAP	0.009	0.87	1
Good	NK	SFT2D1	-0.042	0.018	0.35
Good	NK	SFT2D2	-0.039	1	1
Good	NK	SFT2D3	-0.012	0.83	1
Good	NK	SFXN1	-0.017	0.69	0.96
Good	NK	SFXN2	0.06	0.3	0.78
Good	NK	SFXN3	-0.033	0.11	0.59
Good	NK	SFXN4	-0.042	0.63	0.93
Good	NK	SFXN5	-0.025	0.58	0.92
Good	NK	SGCB	-0.13	0.25	0.73
Good	NK	SGCD	0.4	0.0043	0.27
Good	NK	SGCE	0.1	0.61	0.93
Good	NK	SGK1	-0.15	0.67	0.95
Good	NK	SGK223	0.024	0.83	1
Good	NK	SGK494	-0.066	0.53	0.9
Good	NK	SGMS1	0.0085	0.88	1
Good	NK	SGMS1-AS1	0.092	1	1
Good	NK	SGMS2	-0.37	0.06	0.51
Good	NK	SGOL1	-0.28	0.0011	0.19
Good	NK	SGOL2	-0.0017	0.99	1
Good	NK	SGPL1	0.028	0.54	0.9
Good	NK	SGPP1	-0.016	0.75	0.98
Good	NK	SGSH	0.066	0.21	0.7
Good	NK	SGSM1	-0.0034	0.96	1
Good	NK	SGSM2	0.069	0.16	0.65
Good	NK	SGSM3	-0.0083	0.88	1
Good	NK	SGTA	-0.039	1	1
Good	NK	SGTB	0.084	0.51	0.88
Good	NK	SH2B1	-0.071	0.32	0.79
Good	NK	SH2B3	0.1	0.11	0.59
Good	NK	SH2D1A	-0.0037	0.94	1
Good	NK	SH2D1B	0.02	0.54	0.9
Good	NK	SH2D2A	0.066	0.15	0.64
Good	NK	SH2D3A	-0.064	0.083	0.54
Good	NK	SH2D3C	-0.0083	0.87	1
Good	NK	SH3BGR	-0.23	0.2	0.69
Good	NK	SH3BGRL	-0.027	0.41	0.84
Good	NK	SH3BGRL3	-0.00025	0.99	1
Good	NK	SH3BP1	-0.018	0.82	1
Good	NK	SH3BP2	0.009	0.83	1
Good	NK	SH3BP4	-0.5	1	1
Good	NK	SH3BP5	0.033	0.49	0.87
Good	NK	SH3BP5-AS1	0.11	0.19	0.68
Good	NK	SH3BP5L	0.044	0.7	0.96
Good	NK	SH3D21	-0.14	0.36	0.8
Good	NK	SH3GL1	-0.049	0.36	0.8
Good	NK	SH3GL1P1	-0.076	0.69	0.96
Good	NK	SH3GLB1	0.028	0.38	0.82
Good	NK	SH3GLB2	-0.12	0.0022	0.21
Good	NK	SH3KBP1	0.07	0.03	0.41
Good	NK	SH3PXD2A	0.18	0.44	0.85
Good	NK	SH3RF1	-0.25	0.39	0.83
Good	NK	SH3TC1	0.025	0.86	1
Good	NK	SH3YL1	0.055	0.075	0.53
Good	NK	SHARPIN	-0.0042	0.92	1
Good	NK	SHB	0.16	0.048	0.48
Good	NK	SHC1	-0.028	0.16	0.65
Good	NK	SHCBP1	-0.13	0.62	0.93
Good	NK	SHF	0.12	0.31	0.78
Good	NK	SHFM1	-0.028	0.7	0.96
Good	NK	SHISA4	0.005	0.98	1
Good	NK	SHISA5	0.01	0.64	0.94
Good	NK	SHKBP1	-0.037	0.36	0.81
Good	NK	SHMT1	-0.11	0.26	0.75
Good	NK	SHMT2	-0.079	0.11	0.59
Good	NK	SHOC2	0.046	0.31	0.78
Good	NK	SHPK	0.023	0.74	0.98
Good	NK	SHPRH	0.068	0.17	0.66
Good	NK	SHQ1	0.036	0.11	0.59
Good	NK	SIAE	-0.72	0.0031	0.24
Good	NK	SIAH1	-0.06	0.35	0.8
Good	NK	SIAH2	0.087	0.019	0.35
Good	NK	SIDT1	0.074	0.0011	0.19
Good	NK	SIDT2	-0.0081	0.93	1
Good	NK	SIGIRR	-0.038	0.46	0.86
Good	NK	SIGLEC10	-0.13	0.1	0.58
Good	NK	SIGLEC17P	-0.043	0.61	0.93
Good	NK	SIGLEC7	0.035	0.47	0.87
Good	NK	SIGLEC9	0.027	0.5	0.88
Good	NK	SIGMAR1	-0.023	0.52	0.89
Good	NK	SIK2	-0.24	0.046	0.48
Good	NK	SIK3	0.089	0.3	0.78
Good	NK	SIKE1	0.0096	0.81	1
Good	NK	SIL1	-0.075	0.015	0.33
Good	NK	SIMC1	-0.0021	1	1
Good	NK	SIN3A	0.038	0.43	0.85
Good	NK	SIN3B	-0.13	0.042	0.46
Good	NK	SIPA1	0.03	0.46	0.86
Good	NK	SIPA1L1	0.089	0.25	0.74
Good	NK	SIPA1L2	0.41	0.079	0.54
Good	NK	SIPA1L3	-0.0069	0.89	1
Good	NK	SIRPB1	0.19	0.59	0.92
Good	NK	SIRPG	-0.41	0.00013	0.11
Good	NK	SIRPG-AS1	-0.1	0.73	0.97
Good	NK	SIRT1	0.19	9.90E-05	0.094
Good	NK	SIRT2	-0.027	0.45	0.85
Good	NK	SIRT3	-0.095	0.012	0.32
Good	NK	SIRT4	0.17	0.29	0.77
Good	NK	SIRT5	0.057	0.062	0.51
Good	NK	SIRT6	-0.085	0.55	0.9
Good	NK	SIRT7	0.066	0.17	0.66
Good	NK	SIVA1	-0.07	0.21	0.7
Good	NK	SKA1	-0.21	0.29	0.77
Good	NK	SKA2	-0.073	0.32	0.79
Good	NK	SKA3	-0.17	0.62	0.93
Good	NK	SKAP1	-0.011	0.66	0.95
Good	NK	SKAP2	0.0075	0.87	1
Good	NK	SKI	-0.066	0.75	0.98
Good	NK	SKIL	-0.052	0.51	0.88
Good	NK	SKIV2L	-0.011	0.86	1
Good	NK	SKIV2L2	0.023	0.64	0.94
Good	NK	SKP1	0.0022	0.94	1
Good	NK	SKP2	0.07	0.64	0.94
Good	NK	SLA	0.054	0.3	0.77
Good	NK	SLA2	-0.19	0.14	0.63
Good	NK	SLAIN1	-0.028	0.44	0.85
Good	NK	SLAIN2	-0.036	0.2	0.69
Good	NK	SLAMF6	0.026	0.63	0.93
Good	NK	SLAMF7	-0.018	0.67	0.95
Good	NK	SLAMF8	0.0023	0.98	1
Good	NK	SLBP	0.0084	0.86	1
Good	NK	SLC10A1	-0.0058	0.98	1
Good	NK	SLC10A3	-0.041	1	1
Good	NK	SLC10A7	-0.07	0.39	0.83
Good	NK	SLC11A1	-0.055	0.73	0.97
Good	NK	SLC11A2	0.086	0.093	0.56
Good	NK	SLC12A2	-0.057	0.56	0.91
Good	NK	SLC12A4	-0.028	0.7	0.96
Good	NK	SLC12A6	0.1	0.39	0.83
Good	NK	SLC12A7	0.00088	0.97	1
Good	NK	SLC12A8	-0.021	0.86	1
Good	NK	SLC12A9	-0.01	0.84	1
Good	NK	SLC13A3	0.19	0.28	0.76
Good	NK	SLC13A4	0.068	0.62	0.93
Good	NK	SLC14A1	0.058	0.57	0.91
Good	NK	SLC14A2	0.33	0.076	0.53
Good	NK	SLC15A2	0.51	0.21	0.7
Good	NK	SLC15A4	0.041	0.53	0.9
Good	NK	SLC16A1	0.055	0.51	0.88
Good	NK	SLC16A1-AS1	-0.17	0.16	0.65
Good	NK	SLC16A11	0.2	0.14	0.62
Good	NK	SLC16A13	-0.043	0.81	1
Good	NK	SLC16A14	-1.3	1	1
Good	NK	SLC16A3	-0.66	0.009	0.29
Good	NK	SLC16A4	-0.11	0.55	0.9
Good	NK	SLC16A5	0.17	0.06	0.51
Good	NK	SLC16A6	-0.094	0.46	0.86
Good	NK	SLC16A7	-0.069	0.42	0.84
Good	NK	SLC16A8	-0.32	0.36	0.81
Good	NK	SLC17A3	0.11	0.22	0.71
Good	NK	SLC17A5	0.15	0.0072	0.29
Good	NK	SLC17A9	-0.12	0.18	0.67
Good	NK	SLC18A2	0.057	0.59	0.92
Good	NK	SLC18B1	0.074	0.15	0.64
Good	NK	SLC19A1	-0.055	0.74	0.97
Good	NK	SLC19A2	0.28	1	1
Good	NK	SLC1A4	0.12	0.11	0.58
Good	NK	SLC1A5	-0.055	0.59	0.92
Good	NK	SLC1A7	0.043	0.4	0.83
Good	NK	SLC20A1	0.045	0.14	0.63
Good	NK	SLC20A2	-0.012	0.85	1
Good	NK	SLC22A15	0.071	0.66	0.95
Good	NK	SLC22A18	0.012	0.74	0.98
Good	NK	SLC22A20	0.11	0.57	0.91
Good	NK	SLC22A23	0.17	0.46	0.86
Good	NK	SLC22A5	-0.059	0.6	0.92
Good	NK	SLC23A2	0.18	0.08	0.54
Good	NK	SLC24A1	0.1	0.44	0.85
Good	NK	SLC25A1	-0.031	0.14	0.63
Good	NK	SLC25A10	-0.11	0.36	0.81
Good	NK	SLC25A11	-0.042	0.35	0.8
Good	NK	SLC25A12	-0.032	0.18	0.67
Good	NK	SLC25A13	-0.0054	0.91	1
Good	NK	SLC25A14	-0.08	1	1
Good	NK	SLC25A15	-0.03	0.56	0.91
Good	NK	SLC25A16	-0.047	0.57	0.91
Good	NK	SLC25A17	-0.048	0.072	0.53
Good	NK	SLC25A19	0.16	0.0036	0.26
Good	NK	SLC25A20	-0.043	0.46	0.86
Good	NK	SLC25A22	0.046	0.13	0.62
Good	NK	SLC25A23	0.12	1	1
Good	NK	SLC25A24	0.028	0.26	0.75
Good	NK	SLC25A25	0.044	0.4	0.84
Good	NK	SLC25A25-AS1	-0.18	0.16	0.65
Good	NK	SLC25A26	-0.01	0.75	0.98
Good	NK	SLC25A28	-0.13	0.0097	0.3
Good	NK	SLC25A29	-0.068	0.2	0.69
Good	NK	SLC25A3	-0.066	0.012	0.32
Good	NK	SLC25A30	-0.055	0.49	0.87
Good	NK	SLC25A32	-0.12	0.007	0.29
Good	NK	SLC25A33	-0.011	0.78	0.99
Good	NK	SLC25A35	-0.25	0.029	0.41
Good	NK	SLC25A36	0.02	0.7	0.96
Good	NK	SLC25A37	-0.1	0.14	0.63
Good	NK	SLC25A38	-0.02	0.57	0.91
Good	NK	SLC25A39	-0.055	0.19	0.68
Good	NK	SLC25A4	0.049	0.35	0.8
Good	NK	SLC25A40	-0.076	0.23	0.72
Good	NK	SLC25A42	0.013	0.87	1
Good	NK	SLC25A43	0.11	0.054	0.49
Good	NK	SLC25A44	0.021	0.35	0.8
Good	NK	SLC25A45	0.02	0.81	1
Good	NK	SLC25A46	-0.012	0.85	1
Good	NK	SLC25A5	-0.059	0.18	0.67
Good	NK	SLC25A5-AS1	-0.13	0.22	0.71
Good	NK	SLC25A51	0.071	0.45	0.86
Good	NK	SLC25A53	-0.1	0.15	0.64
Good	NK	SLC26A1	0.18	0.023	0.38
Good	NK	SLC26A11	-0.14	1	1
Good	NK	SLC26A2	0.1	0.15	0.64
Good	NK	SLC26A6	-0.013	0.78	0.99
Good	NK	SLC27A1	0.04	0.47	0.87
Good	NK	SLC27A2	-0.21	0.22	0.71
Good	NK	SLC27A3	-0.063	0.21	0.7
Good	NK	SLC27A4	-0.087	0.14	0.63
Good	NK	SLC27A5	-0.1	0.28	0.76
Good	NK	SLC29A1	-0.14	1	1
Good	NK	SLC29A2	0.16	0.19	0.68
Good	NK	SLC29A3	0.037	0.4	0.84
Good	NK	SLC2A1	0.066	0.065	0.52
Good	NK	SLC2A1-AS1	-0.49	0.0033	0.25
Good	NK	SLC2A10	0.58	0.042	0.46
Good	NK	SLC2A11	-0.095	0.14	0.63
Good	NK	SLC2A12	-0.27	0.0067	0.29
Good	NK	SLC2A13	0.019	0.84	1
Good	NK	SLC2A14	0.59	0.082	0.54
Good	NK	SLC2A3	-0.0035	0.94	1
Good	NK	SLC2A4RG	-0.39	0.018	0.35
Good	NK	SLC2A6	0.015	1	1
Good	NK	SLC2A8	-0.0055	0.9	1
Good	NK	SLC2A9	0.044	0.87	1
Good	NK	SLC30A1	0.11	0.14	0.62
Good	NK	SLC30A4	0.089	0.074	0.53
Good	NK	SLC30A5	0.05	0.21	0.69
Good	NK	SLC30A6	-0.022	0.69	0.96
Good	NK	SLC30A7	0.12	0.0048	0.27
Good	NK	SLC30A9	-0.031	0.48	0.87
Good	NK	SLC31A1	-0.077	0.052	0.49
Good	NK	SLC31A2	0.08	0.67	0.95
Good	NK	SLC33A1	-0.0093	0.79	0.99
Good	NK	SLC34A1	0.069	0.78	0.99
Good	NK	SLC35A1	-0.026	0.52	0.89
Good	NK	SLC35A2	0.053	1	1
Good	NK	SLC35A3	0.014	0.79	0.99
Good	NK	SLC35A4	0.0098	0.37	0.81
Good	NK	SLC35A5	0.011	0.75	0.98
Good	NK	SLC35B1	0.017	0.69	0.96
Good	NK	SLC35B2	-0.0063	0.88	1
Good	NK	SLC35B3	-0.027	0.68	0.95
Good	NK	SLC35B4	-0.022	0.64	0.94
Good	NK	SLC35C1	0.056	0.56	0.91
Good	NK	SLC35C2	-0.079	0.0014	0.19
Good	NK	SLC35D1	0.038	0.67	0.95
Good	NK	SLC35D2	-0.003	0.92	1
Good	NK	SLC35E1	-0.023	0.45	0.86
Good	NK	SLC35E2	0.035	0.43	0.85
Good	NK	SLC35E2B	0.059	0.23	0.71
Good	NK	SLC35E3	-0.13	0.0065	0.29
Good	NK	SLC35E4	-0.0028	0.98	1
Good	NK	SLC35F2	-0.097	0.16	0.65
Good	NK	SLC35F5	0.052	0.34	0.8
Good	NK	SLC35F6	-0.051	0.13	0.62
Good	NK	SLC35G2	-0.37	0.35	0.8
Good	NK	SLC36A1	0.047	0.35	0.8
Good	NK	SLC36A4	0.06	0.41	0.84
Good	NK	SLC37A1	-0.22	0.012	0.32
Good	NK	SLC37A3	0.12	0.048	0.48
Good	NK	SLC37A4	-0.074	0.18	0.67
Good	NK	SLC38A1	0.086	0.044	0.47
Good	NK	SLC38A10	0.0061	0.88	1
Good	NK	SLC38A2	0.15	0.022	0.38
Good	NK	SLC38A5	-0.097	0.059	0.51
Good	NK	SLC38A6	-0.066	0.55	0.9
Good	NK	SLC38A7	-0.02	0.82	1
Good	NK	SLC38A9	-0.01	0.77	0.99
Good	NK	SLC39A1	-0.057	0.29	0.77
Good	NK	SLC39A10	0.011	0.88	1
Good	NK	SLC39A11	0.0079	0.9	1
Good	NK	SLC39A13	-0.036	0.37	0.81
Good	NK	SLC39A14	0.062	0.36	0.81
Good	NK	SLC39A3	-0.037	0.48	0.87
Good	NK	SLC39A4	-0.26	0.0028	0.24
Good	NK	SLC39A6	0.018	0.68	0.95
Good	NK	SLC39A7	-0.033	0.81	1
Good	NK	SLC39A8	0.056	0.53	0.9
Good	NK	SLC39A9	0.019	0.39	0.83
Good	NK	SLC3A2	-0.009	0.84	1
Good	NK	SLC40A1	0.15	0.8	0.99
Good	NK	SLC41A1	0.078	0.13	0.61
Good	NK	SLC41A3	-0.069	0.062	0.51
Good	NK	SLC43A1	0.041	0.23	0.72
Good	NK	SLC43A2	0.04	0.77	0.98
Good	NK	SLC43A3	-0.12	0.11	0.59
Good	NK	SLC44A1	0.0062	0.96	1
Good	NK	SLC44A2	0.025	0.7	0.96
Good	NK	SLC45A4	-0.01	0.87	1
Good	NK	SLC46A1	-0.3	0.11	0.59
Good	NK	SLC46A2	0.021	0.92	1
Good	NK	SLC46A3	-0.045	0.25	0.74
Good	NK	SLC47A1	-0.12	0.67	0.95
Good	NK	SLC48A1	0.19	0.11	0.59
Good	NK	SLC4A10	-0.1	0.27	0.76
Good	NK	SLC4A1AP	0.038	0.48	0.87
Good	NK	SLC4A2	0.081	0.18	0.67
Good	NK	SLC4A4	-0.0006	0.97	1
Good	NK	SLC4A5	0.29	0.059	0.51
Good	NK	SLC4A7	0.074	0.13	0.62
Good	NK	SLC4A8	-0.033	0.8	0.99
Good	NK	SLC50A1	-0.034	0.34	0.8
Good	NK	SLC51A	-0.065	0.78	0.99
Good	NK	SLC52A2	-0.016	0.71	0.97
Good	NK	SLC5A10	0.21	0.28	0.76
Good	NK	SLC5A3	0.15	0.078	0.53
Good	NK	SLC5A6	0.051	0.064	0.52
Good	NK	SLC6A16	-0.00018	1	1
Good	NK	SLC6A4	-0.011	0.92	1
Good	NK	SLC6A6	-0.025	0.59	0.92
Good	NK	SLC7A1	-0.03	0.83	1
Good	NK	SLC7A5	-0.036	0.76	0.98
Good	NK	SLC7A5P1	0.021	0.9	1
Good	NK	SLC7A5P2	0.049	0.72	0.97
Good	NK	SLC7A6	0.053	0.14	0.62
Good	NK	SLC7A6OS	-0.062	1	1
Good	NK	SLC7A7	0.07	0.73	0.97
Good	NK	SLC8B1	0.022	0.73	0.97
Good	NK	SLC9A1	0.064	0.46	0.86
Good	NK	SLC9A3R1	-0.0025	0.93	1
Good	NK	SLC9A3R2	-0.1	0.4	0.84
Good	NK	SLC9A5	-0.12	0.51	0.88
Good	NK	SLC9A6	0.013	0.86	1
Good	NK	SLC9A7	-0.099	0.45	0.86
Good	NK	SLC9A8	-0.051	0.086	0.55
Good	NK	SLC9A9	0.0023	0.93	1
Good	NK	SLC9B1	-0.12	0.29	0.77
Good	NK	SLC9B2	-0.1	0.0075	0.29
Good	NK	SLCO3A1	0.02	0.28	0.76
Good	NK	SLCO4A1	0.32	0.0088	0.29
Good	NK	SLCO4C1	0.085	0.22	0.7
Good	NK	SLF1	0.064	0.29	0.77
Good	NK	SLF2	0.056	0.064	0.51
Good	NK	SLFN11	0.046	0.38	0.82
Good	NK	SLFN12	-0.06	0.046	0.48
Good	NK	SLFN12L	-0.022	0.74	0.97
Good	NK	SLFN13	-0.027	0.24	0.72
Good	NK	SLFN5	0.026	0.5	0.88
Good	NK	SLIRP	0.035	0.64	0.94
Good	NK	SLIT3	0.89	0.05	0.48
Good	NK	SLITRK5	-0.21	0.13	0.62
Good	NK	SLK	-0.00055	0.99	1
Good	NK	SLMAP	0.074	0.1	0.58
Good	NK	SLMO2	-0.054	0.38	0.82
Good	NK	SLTM	0.059	0.11	0.58
Good	NK	SLU7	0.021	1	1
Good	NK	SLX4	-0.13	0.14	0.63
Good	NK	SLX4IP	-0.083	0.42	0.84
Good	NK	SMA4	-0.04	0.83	1
Good	NK	SMAD1	-0.13	0.2	0.69
Good	NK	SMAD2	0.045	0.22	0.71
Good	NK	SMAD3	0.0018	0.98	1
Good	NK	SMAD4	0.01	0.72	0.97
Good	NK	SMAD5	0.042	0.48	0.87
Good	NK	SMAD7	0.15	0.046	0.48
Good	NK	SMAD9	0.058	0.78	0.99
Good	NK	SMAGP	-0.065	0.049	0.48
Good	NK	SMAP1	0.045	0.089	0.55
Good	NK	SMAP2	0.079	0.61	0.93
Good	NK	SMARCA2	-0.029	0.59	0.92
Good	NK	SMARCA4	0.044	0.2	0.69
Good	NK	SMARCA5	0.0079	0.84	1
Good	NK	SMARCA5-AS1	-0.43	0.023	0.38
Good	NK	SMARCAD1	0.059	0.25	0.74
Good	NK	SMARCAL1	0.0002	1	1
Good	NK	SMARCB1	-0.077	0.086	0.55
Good	NK	SMARCC1	0.014	0.73	0.97
Good	NK	SMARCC2	0.055	0.22	0.71
Good	NK	SMARCD1	-0.056	0.35	0.8
Good	NK	SMARCD2	0.0083	0.82	1
Good	NK	SMARCD3	0.14	0.27	0.76
Good	NK	SMARCE1	-0.055	0.053	0.49
Good	NK	SMC1A	0.039	0.35	0.8
Good	NK	SMC1B	0.29	0.18	0.67
Good	NK	SMC2	-0.002	0.96	1
Good	NK	SMC3	0.016	0.59	0.92
Good	NK	SMC4	-0.079	0.24	0.73
Good	NK	SMC5	0.064	0.23	0.71
Good	NK	SMC6	-0.02	0.75	0.98
Good	NK	SMCHD1	0.033	0.59	0.92
Good	NK	SMCO4	-0.15	0.011	0.31
Good	NK	SMCR8	0.1	0.34	0.8
Good	NK	SMDT1	-0.018	0.45	0.86
Good	NK	SMG1	0.011	0.85	1
Good	NK	SMG1P1	0.12	0.21	0.7
Good	NK	SMG1P2	0.055	0.37	0.81
Good	NK	SMG1P3	0.1	0.27	0.76
Good	NK	SMG1P5	0.029	0.75	0.98
Good	NK	SMG1P7	-0.075	0.57	0.91
Good	NK	SMG5	0.063	0.16	0.65
Good	NK	SMG6	0.077	0.028	0.4
Good	NK	SMG7	0.041	0.26	0.74
Good	NK	SMG8	0.087	0.12	0.6
Good	NK	SMG9	-0.01	1	1
Good	NK	SMIM10	0.0074	0.96	1
Good	NK	SMIM10L1	0.039	1	1
Good	NK	SMIM12	0.028	1	1
Good	NK	SMIM13	0.05	0.43	0.84
Good	NK	SMIM14	0.056	1	1
Good	NK	SMIM15	0.0048	0.93	1
Good	NK	SMIM18	-0.31	0.12	0.6
Good	NK	SMIM19	-0.045	0.29	0.77
Good	NK	SMIM20	-0.12	1	1
Good	NK	SMIM3	0.13	0.074	0.53
Good	NK	SMIM4	0.005	0.95	1
Good	NK	SMIM7	-0.041	0.37	0.81
Good	NK	SMIM8	-0.0098	0.85	1
Good	NK	SMKR1	-0.0098	0.91	1
Good	NK	SMNDC1	-0.01	0.86	1
Good	NK	SMPD1	-0.0023	0.98	1
Good	NK	SMPD2	0.048	0.28	0.76
Good	NK	SMPD3	0.21	0.083	0.54
Good	NK	SMPD4	-0.019	0.65	0.94
Good	NK	SMPDL3B	0.07	0.39	0.83
Good	NK	SMS	-0.00015	1	1
Good	NK	SMTN	-0.041	0.68	0.95
Good	NK	SMTNL1	-0.03	0.86	1
Good	NK	SMU1	-0.029	0.49	0.87
Good	NK	SMUG1	-0.026	0.52	0.89
Good	NK	SMURF1	0.099	1	1
Good	NK	SMURF2	-0.053	1	1
Good	NK	SMYD2	-0.038	0.41	0.84
Good	NK	SMYD3	-0.0097	0.73	0.97
Good	NK	SMYD4	-0.074	0.41	0.84
Good	NK	SMYD5	-0.12	0.16	0.65
Good	NK	SNAI3	0.11	0.031	0.42
Good	NK	SNAI3-AS1	-0.025	0.71	0.96
Good	NK	SNAP23	0.033	1	1
Good	NK	SNAP29	-0.023	0.52	0.89
Good	NK	SNAP47	-0.037	0.14	0.63
Good	NK	SNAPC1	0.089	0.09	0.56
Good	NK	SNAPC2	-0.018	0.59	0.92
Good	NK	SNAPC3	0.049	0.22	0.71
Good	NK	SNAPC4	0.088	1	1
Good	NK	SNAPC5	-0.12	0.0017	0.2
Good	NK	SNAPIN	-0.04	0.074	0.53
Good	NK	SNCA	-0.2	0.13	0.62
Good	NK	SND1	-0.043	0.31	0.78
Good	NK	SND1-IT1	0.55	0.086	0.55
Good	NK	SNED1	0.17	0.39	0.83
Good	NK	SNF8	-0.078	0.021	0.37
Good	NK	SNHG1	0.054	0.57	0.91
Good	NK	SNHG10	0.17	0.0031	0.24
Good	NK	SNHG11	-0.017	0.81	1
Good	NK	SNHG12	0.00052	1	1
Good	NK	SNHG15	0.0066	0.84	1
Good	NK	SNHG16	-0.044	0.51	0.88
Good	NK	SNHG17	-0.046	0.58	0.91
Good	NK	SNHG20	0.072	0.21	0.7
Good	NK	SNHG21	-0.19	0.068	0.52
Good	NK	SNHG3	-0.17	0.046	0.48
Good	NK	SNHG5	0.012	0.9	1
Good	NK	SNHG6	0.094	0.31	0.78
Good	NK	SNHG7	-0.0015	0.99	1
Good	NK	SNHG8	-0.1	0.25	0.73
Good	NK	SNHG9	-0.19	0.049	0.48
Good	NK	SNIP1	0.021	0.74	0.98
Good	NK	SNN	-0.18	0.37	0.81
Good	NK	SNORA12	0.17	0.55	0.9
Good	NK	SNORA27	-0.21	0.5	0.88
Good	NK	SNORA28	0.085	0.69	0.96
Good	NK	SNORA32	-0.29	0.35	0.8
Good	NK	SNORA40	-0.089	0.7	0.96
Good	NK	SNORA48	0.085	0.61	0.92
Good	NK	SNORA5C	-0.082	0.59	0.92
Good	NK	SNORA62	0.65	0.0029	0.24
Good	NK	SNORA70	-0.1	0.33	0.79
Good	NK	SNORA70G	0.12	0.48	0.87
Good	NK	SNORA71D	-0.079	0.76	0.98
Good	NK	SNORA8	-0.12	0.42	0.84
Good	NK	SNORA80B	-0.15	0.46	0.86
Good	NK	SNORA9	0.2	0.2	0.69
Good	NK	SNORD10	0.1	0.5	0.88
Good	NK	SNORD102	0.018	0.93	1
Good	NK	SNORD110	0.051	0.65	0.95
Good	NK	SNORD12C	-0.25	0.17	0.66
Good	NK	SNORD13	0.0034	0.98	1
Good	NK	SNORD14A	-0.072	0.62	0.93
Good	NK	SNORD14B	-0.16	0.17	0.66
Good	NK	SNORD35B	-0.28	0.14	0.62
Good	NK	SNORD3A	-0.24	0.31	0.78
Good	NK	SNORD45A	-0.056	0.75	0.98
Good	NK	SNORD59A	-0.088	0.65	0.94
Good	NK	SNORD59B	0.14	0.45	0.86
Good	NK	SNORD63	-0.059	0.72	0.97
Good	NK	SNORD80	-0.07	0.68	0.95
Good	NK	SNORD89	0.11	0.52	0.89
Good	NK	SNORD94	-0.13	0.56	0.91
Good	NK	SNORD96A	0.077	0.66	0.95
Good	NK	SNPH	0.17	1	1
Good	NK	SNRK	0.034	0.67	0.95
Good	NK	SNRNP200	0.079	0.0066	0.29
Good	NK	SNRNP25	-0.058	0.16	0.65
Good	NK	SNRNP27	0.0051	0.91	1
Good	NK	SNRNP35	-0.11	0.0044	0.27
Good	NK	SNRNP40	0.0027	0.91	1
Good	NK	SNRNP48	-0.049	0.57	0.91
Good	NK	SNRNP70	-0.038	0.22	0.7
Good	NK	SNRPA	-0.025	0.64	0.94
Good	NK	SNRPA1	-0.041	0.74	0.98
Good	NK	SNRPB	-0.04	0.36	0.81
Good	NK	SNRPB2	-0.069	0.064	0.51
Good	NK	SNRPC	-0.049	0.24	0.72
Good	NK	SNRPD1	-0.11	0.12	0.6
Good	NK	SNRPD2	-0.048	0.0049	0.28
Good	NK	SNRPD3	-0.065	0.14	0.62
Good	NK	SNRPE	-0.09	0.24	0.72
Good	NK	SNRPF	-0.087	0.28	0.76
Good	NK	SNRPG	-0.084	0.22	0.7
Good	NK	SNTA1	-0.025	0.76	0.98
Good	NK	SNTB1	-0.034	0.58	0.92
Good	NK	SNTB2	0.01	0.87	1
Good	NK	SNU13	-0.048	0.058	0.51
Good	NK	SNUPN	-0.0088	0.73	0.97
Good	NK	SNW1	0.07	0.028	0.4
Good	NK	SNX1	0.0074	0.79	0.99
Good	NK	SNX10	-0.15	0.073	0.53
Good	NK	SNX11	-0.035	0.33	0.79
Good	NK	SNX12	-0.23	0.03	0.41
Good	NK	SNX13	0.025	0.58	0.92
Good	NK	SNX14	0.031	0.34	0.8
Good	NK	SNX16	0.074	0.26	0.74
Good	NK	SNX17	-0.025	0.32	0.79
Good	NK	SNX18	-0.1	0.12	0.6
Good	NK	SNX19	0.036	0.21	0.7
Good	NK	SNX2	-0.013	0.73	0.97
Good	NK	SNX20	0.086	0.007	0.29
Good	NK	SNX21	0.11	0.11	0.59
Good	NK	SNX22	0.15	0.46	0.86
Good	NK	SNX24	0.056	0.52	0.89
Good	NK	SNX25	0.051	0.34	0.8
Good	NK	SNX27	0.091	0.048	0.48
Good	NK	SNX29	0.073	0.49	0.87
Good	NK	SNX29P2	-0.068	1	1
Good	NK	SNX3	-0.00027	0.99	1
Good	NK	SNX30	-0.063	0.64	0.94
Good	NK	SNX32	-0.4	0.28	0.76
Good	NK	SNX33	0.0048	0.98	1
Good	NK	SNX4	-0.075	0.0076	0.29
Good	NK	SNX5	0.016	0.57	0.91
Good	NK	SNX6	0.02	0.36	0.81
Good	NK	SNX8	-0.04	0.66	0.95
Good	NK	SNX9	0.24	0.019	0.35
Good	NK	SOAT1	-0.012	0.77	0.98
Good	NK	SOCS1	0.11	0.52	0.89
Good	NK	SOCS2	0.035	0.3	0.78
Good	NK	SOCS2-AS1	-0.18	0.19	0.69
Good	NK	SOCS3	-0.27	0.13	0.61
Good	NK	SOCS4	0.0071	0.93	1
Good	NK	SOCS5	0.058	0.59	0.92
Good	NK	SOCS6	-0.16	0.011	0.31
Good	NK	SOCS7	0.23	0.095	0.57
Good	NK	SOD1	-0.038	0.015	0.33
Good	NK	SOD2	-0.03	0.69	0.96
Good	NK	SOGA1	-0.35	0.31	0.78
Good	NK	SON	0.084	0.014	0.33
Good	NK	SORBS1	0.11	0.26	0.75
Good	NK	SORBS2	-0.83	0.02	0.36
Good	NK	SORBS3	0.057	0.61	0.93
Good	NK	SORCS2	-0.37	0.048	0.48
Good	NK	SORD	0.069	0.5	0.88
Good	NK	SORL1	0.16	0.016	0.34
Good	NK	SORT1	0.17	0.068	0.52
Good	NK	SOS1	-0.099	0.3	0.77
Good	NK	SOS2	0.088	0.17	0.66
Good	NK	SOX12	0.19	0.32	0.78
Good	NK	SOX13	-0.039	0.41	0.84
Good	NK	SOX4	-0.031	0.83	1
Good	NK	SP1	0.044	0.54	0.9
Good	NK	SP100	-0.036	0.31	0.78
Good	NK	SP110	-0.0067	0.9	1
Good	NK	SP140	-0.0095	0.82	1
Good	NK	SP140L	0.053	0.21	0.7
Good	NK	SP2	-0.075	0.17	0.66
Good	NK	SP2-AS1	-0.011	0.96	1
Good	NK	SP3	-0.0011	0.98	1
Good	NK	SP4	0.012	0.89	1
Good	NK	SPAG1	-0.15	0.15	0.64
Good	NK	SPAG16	-0.067	0.46	0.86
Good	NK	SPAG5	-0.096	0.62	0.93
Good	NK	SPAG5-AS1	-0.39	0.02	0.36
Good	NK	SPAG7	-0.022	0.26	0.75
Good	NK	SPAG8	-0.065	0.5	0.88
Good	NK	SPAG9	0.053	0.27	0.76
Good	NK	SPAST	0.032	0.62	0.93
Good	NK	SPATA1	-0.12	1	1
Good	NK	SPATA13	0.045	0.25	0.73
Good	NK	SPATA13-AS1	0.16	0.23	0.72
Good	NK	SPATA2	-0.069	0.064	0.52
Good	NK	SPATA20	0.021	0.67	0.95
Good	NK	SPATA21	0.32	0.18	0.67
Good	NK	SPATA22	-0.41	0.15	0.64
Good	NK	SPATA24	-0.29	0.038	0.45
Good	NK	SPATA2L	-0.0038	0.96	1
Good	NK	SPATA33	0.035	0.61	0.93
Good	NK	SPATA41	-0.41	1	1
Good	NK	SPATA5	-0.017	0.87	1
Good	NK	SPATA5L1	-0.0052	0.93	1
Good	NK	SPATA6	-0.14	0.35	0.8
Good	NK	SPATA6L	0.25	1	1
Good	NK	SPATA7	-0.081	0.54	0.9
Good	NK	SPATA9	0.12	1	1
Good	NK	SPATC1L	-0.083	0.13	0.62
Good	NK	SPATS2	0.083	0.32	0.79
Good	NK	SPATS2L	-0.17	0.018	0.35
Good	NK	SPC25	-0.22	0.076	0.53
Good	NK	SPCS1	0.0036	0.91	1
Good	NK	SPCS2	-0.037	0.24	0.73
Good	NK	SPCS3	-0.01	0.78	0.99
Good	NK	SPDL1	-0.02	0.71	0.97
Good	NK	SPDYE1	0.094	0.51	0.88
Good	NK	SPDYE3	-0.02	0.8	0.99
Good	NK	SPDYE5	0.15	0.43	0.85
Good	NK	SPDYE6	0.29	0.19	0.68
Good	NK	SPECC1	0.0034	0.9	1
Good	NK	SPECC1L	0.19	0.013	0.32
Good	NK	SPEF2	0.0066	0.94	1
Good	NK	SPEN	0.021	0.66	0.95
Good	NK	SPG11	0.002	0.97	1
Good	NK	SPG20	0.00083	0.98	1
Good	NK	SPG21	-0.035	0.022	0.37
Good	NK	SPG7	0.046	0.4	0.84
Good	NK	SPHK1	0.086	0.3	0.77
Good	NK	SPHK2	-0.051	0.29	0.77
Good	NK	SPI1	-0.66	0.037	0.45
Good	NK	SPICE1	0.0088	0.85	1
Good	NK	SPIDR	-0.029	0.49	0.87
Good	NK	SPIN1	0.065	0.41	0.84
Good	NK	SPIN2B	-0.043	0.57	0.91
Good	NK	SPIN3	0.062	0.57	0.91
Good	NK	SPIN4	-0.0047	0.93	1
Good	NK	SPINK2	0.11	0.66	0.95
Good	NK	SPINT2	-0.42	0.0019	0.2
Good	NK	SPIRE1	0.084	0.56	0.91
Good	NK	SPIRE2	-0.19	0.08	0.54
Good	NK	SPN	0.04	0.38	0.82
Good	NK	SPNS1	0.042	0.049	0.48
Good	NK	SPNS3	-0.055	0.55	0.91
Good	NK	SPOCK2	0.11	0.081	0.54
Good	NK	SPON1	-0.37	0.24	0.73
Good	NK	SPON2	0.07	0.23	0.72
Good	NK	SPOP	0.036	0.24	0.73
Good	NK	SPOPL	0.1	0.042	0.46
Good	NK	SPPL2A	-0.019	0.67	0.95
Good	NK	SPPL2B	-0.1	0.11	0.59
Good	NK	SPPL3	-0.0094	0.82	1
Good	NK	SPR	0.4	0.12	0.6
Good	NK	SPRED1	0.49	0.19	0.68
Good	NK	SPRED2	0.18	0.32	0.78
Good	NK	SPRN	0.24	0.043	0.46
Good	NK	SPRTN	-0.0043	0.95	1
Good	NK	SPRY1	-0.54	0.0082	0.29
Good	NK	SPRY2	-0.29	0.066	0.52
Good	NK	SPRYD3	-0.00089	0.96	1
Good	NK	SPRYD4	0.049	0.55	0.9
Good	NK	SPRYD7	-0.008	0.88	1
Good	NK	SPSB1	-0.0061	0.94	1
Good	NK	SPSB2	-0.15	0.0014	0.19
Good	NK	SPSB3	0.039	0.49	0.87
Good	NK	SPTAN1	0.1	0.14	0.63
Good	NK	SPTB	0.0057	0.97	1
Good	NK	SPTBN1	0.12	0.4	0.84
Good	NK	SPTBN5	0.029	0.91	1
Good	NK	SPTLC1	-0.018	0.55	0.9
Good	NK	SPTLC2	0.0024	0.97	1
Good	NK	SPTLC3	0.0025	0.98	1
Good	NK	SPTSSA	-0.051	0.41	0.84
Good	NK	SPTSSB	-0.13	0.41	0.84
Good	NK	SPTY2D1	0.075	0.25	0.74
Good	NK	SQLE	-0.022	0.83	1
Good	NK	SQRDL	-0.0097	0.84	1
Good	NK	SQSTM1	0.032	0.23	0.72
Good	NK	SRA1	-0.048	0.3	0.77
Good	NK	SRBD1	0.02	0.72	0.97
Good	NK	SRC	-0.51	0.051	0.48
Good	NK	SRCAP	0.099	0.082	0.54
Good	NK	SRD5A1	-0.062	0.21	0.7
Good	NK	SRD5A3	-0.15	1	1
Good	NK	SREBF1	0.09	0.00091	0.18
Good	NK	SREBF2	0.11	0.057	0.5
Good	NK	SREK1	-0.034	0.41	0.84
Good	NK	SREK1IP1	0.00073	0.99	1
Good	NK	SRF	-0.036	0.52	0.89
Good	NK	SRFBP1	0.037	0.43	0.85
Good	NK	SRGAP2	0.15	0.05	0.48
Good	NK	SRGAP2B	0.19	0.13	0.62
Good	NK	SRGAP2C	0.14	0.27	0.75
Good	NK	SRGAP3	0.24	0.064	0.52
Good	NK	SRGN	-0.05	0.36	0.81
Good	NK	SRI	-0.068	0.00087	0.18
Good	NK	SRM	-0.084	0.069	0.52
Good	NK	SRP14	-0.039	0.089	0.55
Good	NK	SRP14-AS1	0.044	0.64	0.94
Good	NK	SRP19	-0.022	0.47	0.87
Good	NK	SRP54	-0.057	0.11	0.59
Good	NK	SRP68	0.033	0.2	0.69
Good	NK	SRP72	0.0075	0.83	1
Good	NK	SRP9	-0.063	0.19	0.67
Good	NK	SRPK1	0.031	0.55	0.9
Good	NK	SRPK2	-0.039	0.41	0.84
Good	NK	SRPR	0.07	0.023	0.38
Good	NK	SRPRB	0.039	0.28	0.76
Good	NK	SRR	-0.16	0.025	0.39
Good	NK	SRRD	-0.014	0.63	0.94
Good	NK	SRRM1	0.023	0.53	0.89
Good	NK	SRRM2	0.052	0.25	0.73
Good	NK	SRRM5	-0.25	0.28	0.76
Good	NK	SRRT	0.023	0.42	0.84
Good	NK	SRSF1	-0.034	0.28	0.76
Good	NK	SRSF10	0.03	0.18	0.67
Good	NK	SRSF11	0.031	0.4	0.83
Good	NK	SRSF12	0.13	1	1
Good	NK	SRSF2	0.0049	0.9	1
Good	NK	SRSF3	-0.041	0.2	0.69
Good	NK	SRSF4	0.012	0.6	0.92
Good	NK	SRSF5	-0.052	0.32	0.78
Good	NK	SRSF6	-0.033	0.31	0.78
Good	NK	SRSF7	-0.019	0.55	0.9
Good	NK	SRSF8	-0.013	0.72	0.97
Good	NK	SRSF9	0.027	0.47	0.87
Good	NK	SRXN1	0.076	0.066	0.52
Good	NK	SS18	0.073	0.056	0.5
Good	NK	SS18L1	-0.24	0.01	0.31
Good	NK	SS18L2	0.028	0.23	0.72
Good	NK	SSB	-0.058	1	1
Good	NK	SSBP1	-0.013	0.79	0.99
Good	NK	SSBP2	-0.038	0.67	0.95
Good	NK	SSBP3	-0.29	0.03	0.41
Good	NK	SSBP3-AS1	0.13	0.21	0.7
Good	NK	SSBP4	-0.023	0.18	0.67
Good	NK	SSFA2	-0.029	0.72	0.97
Good	NK	SSH1	0.045	0.42	0.84
Good	NK	SSH2	-0.00061	1	1
Good	NK	SSH3	0.0039	0.92	1
Good	NK	SSNA1	-0.0057	0.77	0.99
Good	NK	SSR1	0.0051	0.82	1
Good	NK	SSR2	-0.012	0.59	0.92
Good	NK	SSR3	-0.022	0.21	0.7
Good	NK	SSR4	0.007	0.83	1
Good	NK	SSRP1	-0.13	0.0065	0.29
Good	NK	SSSCA1	0.018	0.56	0.91
Good	NK	SSSCA1-AS1	0.011	0.91	1
Good	NK	SSU72	-0.02	0.57	0.91
Good	NK	SSX2IP	0.023	0.54	0.9
Good	NK	ST13	0.033	0.35	0.8
Good	NK	ST14	-1.3	0.00024	0.13
Good	NK	ST20	0.016	0.95	1
Good	NK	ST20-AS1	0.12	0.4	0.84
Good	NK	ST3GAL1	0.025	0.26	0.75
Good	NK	ST3GAL2	-0.035	0.31	0.78
Good	NK	ST3GAL3	0.059	0.33	0.79
Good	NK	ST3GAL4	-0.031	0.71	0.96
Good	NK	ST3GAL4-AS1	-0.0064	0.94	1
Good	NK	ST3GAL5	-0.09	0.11	0.58
Good	NK	ST3GAL5-AS1	-0.039	0.87	1
Good	NK	ST5	0.19	0.35	0.8
Good	NK	ST6GAL1	0.099	0.13	0.62
Good	NK	ST6GALNAC4	0.038	0.7	0.96
Good	NK	ST6GALNAC6	0.059	0.097	0.57
Good	NK	ST7	0.055	0.54	0.9
Good	NK	ST7L	0.034	0.55	0.9
Good	NK	ST8SIA4	-0.096	0.095	0.57
Good	NK	ST8SIA6	0.1	0.0013	0.19
Good	NK	STAG1	0.1	0.1	0.58
Good	NK	STAG2	0.11	0.0026	0.23
Good	NK	STAG3	0.045	0.69	0.96
Good	NK	STAG3L1	-0.073	0.59	0.92
Good	NK	STAG3L2	-0.035	0.76	0.98
Good	NK	STAG3L3	0.016	0.9	1
Good	NK	STAG3L4	-0.14	0.0026	0.23
Good	NK	STAG3L5P-PVRIG2P-PILRB	0.083	0.17	0.66
Good	NK	STAM	0.0069	0.82	1
Good	NK	STAM2	-0.037	0.68	0.95
Good	NK	STAMBP	-0.092	0.04	0.46
Good	NK	STAMBPL1	-0.013	0.79	0.99
Good	NK	STAP1	-0.12	0.039	0.46
Good	NK	STAP2	-0.5	0.026	0.39
Good	NK	STARD10	-0.1	0.43	0.85
Good	NK	STARD3	-0.0045	0.78	0.99
Good	NK	STARD3NL	-0.028	0.42	0.84
Good	NK	STARD4	0.098	0.19	0.69
Good	NK	STARD4-AS1	0.043	0.82	1
Good	NK	STARD5	-0.0041	0.96	1
Good	NK	STARD7	0.058	0.067	0.52
Good	NK	STARD7-AS1	0.094	0.55	0.9
Good	NK	STARD9	0.012	0.88	1
Good	NK	STAT1	-0.014	0.75	0.98
Good	NK	STAT2	0.051	0.064	0.52
Good	NK	STAT3	-0.021	0.42	0.84
Good	NK	STAT4	0.069	0.16	0.65
Good	NK	STAT5A	0.013	0.73	0.97
Good	NK	STAT5B	0.082	0.27	0.76
Good	NK	STAT6	0.032	0.49	0.87
Good	NK	STAU1	0.046	0.11	0.59
Good	NK	STAU2	-0.014	0.72	0.97
Good	NK	STBD1	0.65	0.00039	0.15
Good	NK	STEAP3	-0.24	0.038	0.45
Good	NK	STIL	0.085	0.71	0.97
Good	NK	STIM1	-0.079	0.038	0.45
Good	NK	STIM2	0.1	0.051	0.49
Good	NK	STIP1	0.052	0.086	0.55
Good	NK	STK10	0.073	0.097	0.57
Good	NK	STK11	0.036	1	1
Good	NK	STK11IP	0.011	0.86	1
Good	NK	STK16	-0.073	0.055	0.5
Good	NK	STK17A	-0.011	0.68	0.95
Good	NK	STK17B	-0.014	0.77	0.99
Good	NK	STK19	-0.072	0.23	0.72
Good	NK	STK24	0.0076	0.86	1
Good	NK	STK25	-0.021	0.59	0.92
Good	NK	STK26	0.029	0.47	0.87
Good	NK	STK3	0.12	0.36	0.81
Good	NK	STK32C	-0.0024	0.95	1
Good	NK	STK35	0.017	0.39	0.83
Good	NK	STK36	0.13	0.071	0.52
Good	NK	STK38	0.092	0.15	0.64
Good	NK	STK38L	0.018	0.79	0.99
Good	NK	STK39	0.0031	0.94	1
Good	NK	STK4	0.071	0.085	0.55
Good	NK	STK40	0.084	0.12	0.6
Good	NK	STKLD1	-0.95	0.0021	0.21
Good	NK	STMN1	-0.086	0.52	0.89
Good	NK	STMN3	-0.2	0.036	0.45
Good	NK	STOM	0.0081	0.82	1
Good	NK	STOML1	-0.076	0.064	0.51
Good	NK	STOML2	-0.045	0.13	0.62
Good	NK	STOX1	-0.01	0.95	1
Good	NK	STPG1	-0.013	0.9	1
Good	NK	STRA13	-0.036	0.44	0.85
Good	NK	STRADA	-0.035	0.25	0.73
Good	NK	STRADB	-0.023	0.67	0.95
Good	NK	STRAP	-0.066	0.068	0.52
Good	NK	STRBP	-0.047	0.75	0.98
Good	NK	STRIP1	0.03	0.33	0.79
Good	NK	STRIP2	-0.33	0.0052	0.28
Good	NK	STRN	0.037	0.58	0.92
Good	NK	STRN3	-0.023	0.86	1
Good	NK	STRN4	0.039	1	1
Good	NK	STS	-0.075	0.45	0.85
Good	NK	STT3A	0.0086	0.82	1
Good	NK	STT3B	0.0037	0.91	1
Good	NK	STUB1	0.0082	0.74	0.97
Good	NK	STX10	-0.065	0.0097	0.3
Good	NK	STX11	-0.018	0.73	0.97
Good	NK	STX12	-0.057	0.3	0.78
Good	NK	STX16	0.018	0.64	0.94
Good	NK	STX17	0.02	0.59	0.92
Good	NK	STX18	-0.024	0.44	0.85
Good	NK	STX18-AS1	-2.00E-05	1	1
Good	NK	STX1A	0.054	0.39	0.83
Good	NK	STX2	0.021	0.74	0.97
Good	NK	STX3	0.17	0.013	0.32
Good	NK	STX4	-0.075	0.14	0.62
Good	NK	STX5	-0.01	0.7	0.96
Good	NK	STX6	0.021	0.32	0.79
Good	NK	STX7	-0.028	0.54	0.9
Good	NK	STX8	0.015	0.68	0.95
Good	NK	STXBP1	-0.0064	0.98	1
Good	NK	STXBP2	-0.042	0.32	0.79
Good	NK	STXBP3	0.018	0.63	0.93
Good	NK	STXBP4	0.059	0.42	0.84
Good	NK	STXBP5	0.052	0.4	0.84
Good	NK	STXBP5-AS1	-0.25	0.14	0.63
Good	NK	STYK1	-0.038	0.64	0.94
Good	NK	STYX	0.028	0.74	0.98
Good	NK	STYXL1	0.0099	0.85	1
Good	NK	SUB1	-0.022	0.69	0.96
Good	NK	SUCLA2	-0.02	0.72	0.97
Good	NK	SUCLG1	-0.032	1	1
Good	NK	SUCLG2	-0.019	0.8	0.99
Good	NK	SUCLG2-AS1	0.061	0.63	0.93
Good	NK	SUCO	0.037	0.5	0.88
Good	NK	SUDS3	0.17	8.00E-05	0.094
Good	NK	SUFU	0.088	0.12	0.6
Good	NK	SUGP1	-0.017	0.67	0.95
Good	NK	SUGP2	-0.07	0.42	0.84
Good	NK	SUGT1	-0.069	0.081	0.54
Good	NK	SUGT1P3	-0.11	0.44	0.85
Good	NK	SULF2	-0.73	1	1
Good	NK	SULT1A1	-0.27	0.0013	0.19
Good	NK	SULT1B1	-0.09	0.059	0.51
Good	NK	SUMF1	-0.071	0.2	0.69
Good	NK	SUMF2	0.047	0.18	0.67
Good	NK	SUMO1	-0.041	0.3	0.78
Good	NK	SUMO1P3	0.13	0.52	0.89
Good	NK	SUMO2	0.022	0.65	0.95
Good	NK	SUMO3	0.00086	0.99	1
Good	NK	SUMO4	-0.58	0.022	0.38
Good	NK	SUN1	0.06	0.026	0.39
Good	NK	SUN2	0.058	0.15	0.64
Good	NK	SUOX	-0.06	0.51	0.88
Good	NK	SUPT16H	0.072	0.0039	0.26
Good	NK	SUPT20H	-0.032	0.27	0.76
Good	NK	SUPT3H	-0.13	0.1	0.58
Good	NK	SUPT4H1	-0.038	0.16	0.65
Good	NK	SUPT5H	0.037	0.35	0.8
Good	NK	SUPT6H	0.1	0.15	0.64
Good	NK	SUPT7L	-0.053	0.16	0.65
Good	NK	SUPV3L1	0.091	0.29	0.77
Good	NK	SURF1	-0.073	0.1	0.58
Good	NK	SURF2	0.037	0.38	0.82
Good	NK	SURF4	0.034	0.44	0.85
Good	NK	SURF6	0.022	0.63	0.94
Good	NK	SUSD1	0.011	0.71	0.97
Good	NK	SUSD3	-0.18	0.29	0.77
Good	NK	SUSD6	0.19	0.0041	0.26
Good	NK	SUV39H1	0.036	1	1
Good	NK	SUV39H2	-0.076	0.49	0.87
Good	NK	SUV420H1	0.025	0.47	0.87
Good	NK	SUV420H2	-0.16	0.035	0.44
Good	NK	SUZ12	-0.018	0.7	0.96
Good	NK	SUZ12P1	-0.064	0.17	0.66
Good	NK	SV2A	-0.38	0.24	0.73
Good	NK	SVBP	0.054	0.41	0.84
Good	NK	SVIL	0.13	0.14	0.63
Good	NK	SVIL-AS1	0.071	0.16	0.65
Good	NK	SVIP	-0.061	0.37	0.81
Good	NK	SWAP70	0.028	0.69	0.96
Good	NK	SWI5	-0.049	0.34	0.8
Good	NK	SWSAP1	-0.083	1	1
Good	NK	SWT1	0.069	0.34	0.8
Good	NK	SYAP1	0.067	0.26	0.75
Good	NK	SYCE1L	0.14	0.56	0.91
Good	NK	SYCE2	-0.32	0.11	0.59
Good	NK	SYCP2	0.18	0.03	0.41
Good	NK	SYCP3	-0.039	0.91	1
Good	NK	SYF2	0.02	0.67	0.95
Good	NK	SYK	0.039	0.14	0.63
Good	NK	SYMPK	-0.0073	0.9	1
Good	NK	SYNCRIP	-0.027	0.47	0.87
Good	NK	SYNE1	-0.022	0.8	0.99
Good	NK	SYNE2	0.032	0.56	0.91
Good	NK	SYNE3	0.12	0.055	0.49
Good	NK	SYNE4	-0.1	1	1
Good	NK	SYNGAP1	0.15	0.37	0.82
Good	NK	SYNGR1	-0.011	0.83	1
Good	NK	SYNGR2	-0.017	0.61	0.93
Good	NK	SYNGR3	0.18	0.16	0.65
Good	NK	SYNJ1	0.11	0.041	0.46
Good	NK	SYNJ2	0.035	0.52	0.89
Good	NK	SYNJ2BP	0.014	0.81	1
Good	NK	SYNPO2	-0.21	0.16	0.65
Good	NK	SYNRG	0.04	0.29	0.77
Good	NK	SYPL1	-0.13	0.32	0.78
Good	NK	SYS1	0.029	0.42	0.84
Good	NK	SYT11	0.11	0.0019	0.2
Good	NK	SYTL1	-0.015	0.66	0.95
Good	NK	SYTL2	0.1	0.15	0.64
Good	NK	SYTL3	0.076	0.46	0.86
Good	NK	SYVN1	0.055	0.56	0.91
Good	NK	SZRD1	-0.033	0.41	0.84
Good	NK	SZT2	0.024	0.8	0.99
Good	NK	TAB1	-0.065	0.21	0.7
Good	NK	TAB2	0.012	0.9	1
Good	NK	TAB3	0.014	0.68	0.96
Good	NK	TACC1	0.073	0.18	0.67
Good	NK	TACC3	-0.095	0.25	0.73
Good	NK	TACO1	-0.058	0.14	0.62
Good	NK	TADA1	0.0078	0.88	1
Good	NK	TADA2A	0.016	0.64	0.94
Good	NK	TADA2B	0.074	0.12	0.6
Good	NK	TADA3	-0.026	0.072	0.53
Good	NK	TAF1	-0.026	0.82	1
Good	NK	TAF10	-0.017	1	1
Good	NK	TAF11	0.0063	0.92	1
Good	NK	TAF12	-0.036	1	1
Good	NK	TAF13	-0.25	0.15	0.64
Good	NK	TAF15	-0.17	0.078	0.53
Good	NK	TAF1A	0.0062	0.92	1
Good	NK	TAF1A-AS1	-0.22	0.17	0.65
Good	NK	TAF1B	-0.016	0.57	0.91
Good	NK	TAF1C	0.022	0.77	0.99
Good	NK	TAF1D	0.015	0.76	0.98
Good	NK	TAF2	-0.024	0.37	0.81
Good	NK	TAF3	-0.021	0.35	0.8
Good	NK	TAF4	0.082	0.33	0.79
Good	NK	TAF4B	0.19	0.18	0.67
Good	NK	TAF5	0.0056	0.94	1
Good	NK	TAF5L	-0.16	0.61	0.92
Good	NK	TAF6	0.0071	0.75	0.98
Good	NK	TAF6L	-0.077	0.22	0.71
Good	NK	TAF7	-0.0017	0.96	1
Good	NK	TAF8	0.032	0.17	0.66
Good	NK	TAF9	-0.064	1	1
Good	NK	TAF9B	0.057	0.56	0.91
Good	NK	TAGAP	0.12	0.22	0.71
Good	NK	TAGLN	-0.26	0.097	0.57
Good	NK	TAGLN2	-0.0054	0.88	1
Good	NK	TALDO1	-0.042	0.25	0.74
Good	NK	TAMM41	0.015	0.69	0.96
Good	NK	TANC1	0.37	0.21	0.7
Good	NK	TANC2	0.14	0.21	0.7
Good	NK	TANGO2	-0.011	0.84	1
Good	NK	TANGO6	-0.014	0.79	0.99
Good	NK	TANK	-0.039	0.27	0.75
Good	NK	TAOK1	-0.14	0.057	0.5
Good	NK	TAOK2	0.14	0.14	0.63
Good	NK	TAOK3	0.026	0.35	0.8
Good	NK	TAP1	0.041	0.17	0.65
Good	NK	TAP2	-0.12	0.28	0.76
Good	NK	TAPBP	0.032	0.29	0.77
Good	NK	TAPBPL	-0.055	0.067	0.52
Good	NK	TAPT1	0.049	1	1
Good	NK	TAPT1-AS1	-0.077	0.5	0.88
Good	NK	TARBP1	-0.0025	0.93	1
Good	NK	TARBP2	-0.072	0.17	0.66
Good	NK	TARDBP	0.041	0.12	0.6
Good	NK	TARP	-0.036	0.25	0.74
Good	NK	TARS	0.064	0.093	0.56
Good	NK	TARS2	-0.035	0.23	0.72
Good	NK	TARSL2	0.015	0.83	1
Good	NK	TAS2R5	-0.65	0.015	0.33
Good	NK	TASP1	-0.13	0.0067	0.29
Good	NK	TATDN1	-0.12	0.0075	0.29
Good	NK	TATDN2	-0.027	0.79	0.99
Good	NK	TATDN3	-0.13	0.0072	0.29
Good	NK	TAX1BP1	0.082	0.02	0.36
Good	NK	TAZ	0.0061	0.91	1
Good	NK	TBC1D1	-0.091	0.14	0.63
Good	NK	TBC1D10A	0.034	0.44	0.85
Good	NK	TBC1D10B	0.0055	0.9	1
Good	NK	TBC1D10C	-0.0021	0.95	1
Good	NK	TBC1D12	0.0025	0.99	1
Good	NK	TBC1D13	0.11	0.04	0.46
Good	NK	TBC1D14	-0.0099	0.88	1
Good	NK	TBC1D15	-0.034	0.45	0.86
Good	NK	TBC1D16	-0.24	0.066	0.52
Good	NK	TBC1D17	-0.099	0.23	0.72
Good	NK	TBC1D19	0.12	0.12	0.6
Good	NK	TBC1D2	0.11	0.15	0.64
Good	NK	TBC1D20	0.014	0.65	0.94
Good	NK	TBC1D22A	0.046	0.26	0.75
Good	NK	TBC1D22A-AS1	0.44	0.17	0.66
Good	NK	TBC1D22B	-0.13	0.054	0.49
Good	NK	TBC1D23	0.061	0.15	0.64
Good	NK	TBC1D24	0.18	0.16	0.65
Good	NK	TBC1D25	0.03	0.46	0.86
Good	NK	TBC1D2B	0.084	0.21	0.7
Good	NK	TBC1D30	-0.23	0.35	0.8
Good	NK	TBC1D31	-0.066	0.036	0.45
Good	NK	TBC1D32	0.11	0.16	0.65
Good	NK	TBC1D4	-0.099	0.21	0.7
Good	NK	TBC1D5	0.061	0.33	0.79
Good	NK	TBC1D7	-0.018	0.76	0.98
Good	NK	TBC1D8	0.05	0.8	0.99
Good	NK	TBC1D9B	0.021	0.45	0.86
Good	NK	TBCA	-0.079	0.21	0.7
Good	NK	TBCB	-0.045	0.11	0.59
Good	NK	TBCC	-0.0094	0.77	0.99
Good	NK	TBCCD1	-0.035	0.41	0.84
Good	NK	TBCD	0.0085	0.8	0.99
Good	NK	TBCE	-0.052	0.19	0.68
Good	NK	TBCEL	0.021	0.71	0.97
Good	NK	TBCK	-0.11	0.11	0.58
Good	NK	TBK1	-0.016	0.69	0.96
Good	NK	TBKBP1	-0.03	0.69	0.96
Good	NK	TBL1X	0.078	0.1	0.58
Good	NK	TBL1XR1	-0.042	0.61	0.93
Good	NK	TBL2	0.067	0.077	0.53
Good	NK	TBL3	0.012	0.83	1
Good	NK	TBP	0.0022	0.96	1
Good	NK	TBPL1	-0.045	0.17	0.65
Good	NK	TBRG1	0.017	0.66	0.95
Good	NK	TBRG4	0.0033	0.92	1
Good	NK	TBX1	0.05	0.74	0.97
Good	NK	TBX19	0.17	0.0029	0.24
Good	NK	TBX21	-0.0016	0.98	1
Good	NK	TBXA2R	-0.13	0.12	0.61
Good	NK	TBXAS1	0.053	0.35	0.8
Good	NK	TC2N	0.012	0.88	1
Good	NK	TCAF1	0.035	0.46	0.86
Good	NK	TCAF2	0.22	0.072	0.53
Good	NK	TCAIM	-0.055	0.1	0.57
Good	NK	TCEA1	0.021	0.65	0.94
Good	NK	TCEA2	0.017	0.78	0.99
Good	NK	TCEA3	-0.33	0.17	0.66
Good	NK	TCEAL1	0.099	0.017	0.34
Good	NK	TCEAL3	0.22	0.0076	0.29
Good	NK	TCEAL4	-0.058	0.5	0.88
Good	NK	TCEAL8	-0.031	0.097	0.57
Good	NK	TCEANC	-0.086	0.12	0.6
Good	NK	TCEANC2	0.043	0.38	0.82
Good	NK	TCEB1	-0.057	0.25	0.74
Good	NK	TCEB2	-0.0045	0.93	1
Good	NK	TCEB3	0.05	0.067	0.52
Good	NK	TCEB3-AS1	0.087	0.59	0.92
Good	NK	TCERG1	0.027	0.4	0.83
Good	NK	TCF12	0.0032	0.83	1
Good	NK	TCF19	0.0079	0.91	1
Good	NK	TCF20	-0.39	0.043	0.47
Good	NK	TCF25	0.058	0.28	0.76
Good	NK	TCF3	0.017	0.74	0.98
Good	NK	TCF4	-0.043	0.5	0.88
Good	NK	TCF7	-0.14	0.066	0.52
Good	NK	TCF7L1	0.2	0.5	0.88
Good	NK	TCF7L2	0.17	0.28	0.76
Good	NK	TCFL5	-0.024	0.7	0.96
Good	NK	TCHP	0.11	0.028	0.4
Good	NK	TCIRG1	0.0069	0.9	1
Good	NK	TCL6	-0.34	0.078	0.53
Good	NK	TCN2	-0.35	0.12	0.6
Good	NK	TCOF1	0.054	0.18	0.67
Good	NK	TCP1	0.037	0.23	0.72
Good	NK	TCP10L	0.44	0.031	0.42
Good	NK	TCP11L1	0.052	0.11	0.59
Good	NK	TCP11L2	0.033	0.73	0.97
Good	NK	TCTA	-0.02	0.62	0.93
Good	NK	TCTEX1D2	-0.23	0.04	0.46
Good	NK	TCTN1	-0.058	0.48	0.87
Good	NK	TCTN2	-0.15	0.2	0.69
Good	NK	TCTN3	-0.053	0.19	0.68
Good	NK	TDG	0.051	1	1
Good	NK	TDP1	0.038	0.34	0.8
Good	NK	TDP2	0.049	0.2	0.69
Good	NK	TDRD3	0.091	0.17	0.65
Good	NK	TDRD7	0.1	0.027	0.4
Good	NK	TDRD9	-0.016	0.98	1
Good	NK	TDRKH	-0.081	0.15	0.64
Good	NK	TEC	0.035	0.74	0.98
Good	NK	TECPR1	0.068	0.34	0.8
Good	NK	TECPR2	-0.01	0.9	1
Good	NK	TECR	-0.038	0.28	0.76
Good	NK	TEF	0.17	0.23	0.72
Good	NK	TEFM	-0.0044	0.89	1
Good	NK	TEKT4P2	-0.18	0.3	0.78
Good	NK	TELO2	0.0079	0.89	1
Good	NK	TENM1	-0.12	0.3	0.77
Good	NK	TEP1	0.057	0.3	0.78
Good	NK	TERF1	0.029	0.13	0.62
Good	NK	TERF2	-0.037	0.42	0.84
Good	NK	TERF2IP	0.046	0.13	0.62
Good	NK	TES	0.0029	0.93	1
Good	NK	TESC	-0.022	0.73	0.97
Good	NK	TESK1	-0.016	0.84	1
Good	NK	TESK2	0.066	0.44	0.85
Good	NK	TESPA1	-0.044	0.38	0.82
Good	NK	TET1	-0.16	0.027	0.39
Good	NK	TET2	-0.0025	0.93	1
Good	NK	TET3	-0.1	0.27	0.75
Good	NK	TEX10	-0.15	0.014	0.33
Good	NK	TEX2	0.16	0.00081	0.17
Good	NK	TEX261	0.037	0.26	0.75
Good	NK	TEX264	-0.084	0.0099	0.3
Good	NK	TEX30	-0.037	0.34	0.8
Good	NK	TF	-0.22	0.51	0.88
Good	NK	TFAM	0.08	0.42	0.84
Good	NK	TFAP2E	-0.12	0.53	0.89
Good	NK	TFB1M	-0.083	0.11	0.59
Good	NK	TFB2M	-0.14	0.03	0.41
Good	NK	TFCP2	0.034	0.53	0.89
Good	NK	TFCP2L1	-0.25	0.2	0.69
Good	NK	TFDP1	-0.037	0.54	0.9
Good	NK	TFDP2	-0.025	0.39	0.83
Good	NK	TFE3	-0.0028	0.97	1
Good	NK	TFEB	0.015	0.9	1
Good	NK	TFG	-0.028	0.51	0.88
Good	NK	TFIP11	0.04	0.27	0.76
Good	NK	TFPT	0.14	0.044	0.47
Good	NK	TFR2	0.038	0.6	0.92
Good	NK	TFRC	0.14	0.15	0.65
Good	NK	TG	0.018	0.94	1
Good	NK	TGDS	-0.023	0.71	0.97
Good	NK	TGFA	0.17	0.1	0.58
Good	NK	TGFB1	-0.13	0.0039	0.26
Good	NK	TGFB3	-0.24	0.095	0.57
Good	NK	TGFBI	-0.81	0.077	0.53
Good	NK	TGFBR1	0.12	0.18	0.67
Good	NK	TGFBR2	0.093	0.06	0.51
Good	NK	TGFBR3	0.073	0.11	0.59
Good	NK	TGFBRAP1	0.018	0.7	0.96
Good	NK	TGIF1	0.029	0.71	0.96
Good	NK	TGIF2	0.097	0.18	0.67
Good	NK	TGOLN2	0.08	0.075	0.53
Good	NK	TGS1	-0.072	0.1	0.58
Good	NK	THADA	0.064	0.11	0.59
Good	NK	THAP1	-0.032	0.62	0.93
Good	NK	THAP11	-0.0031	0.89	1
Good	NK	THAP2	-0.1	0.057	0.5
Good	NK	THAP3	0.068	0.21	0.7
Good	NK	THAP4	0.012	0.64	0.94
Good	NK	THAP5	-0.055	0.6	0.92
Good	NK	THAP6	-0.18	0.012	0.32
Good	NK	THAP7	-0.017	0.58	0.91
Good	NK	THAP7-AS1	-0.18	0.051	0.48
Good	NK	THAP8	-0.026	0.61	0.93
Good	NK	THAP9	0.0083	0.9	1
Good	NK	THAP9-AS1	-0.098	0.19	0.68
Good	NK	THBS1	0.064	0.43	0.85
Good	NK	THBS3	-0.14	0.2	0.69
Good	NK	THEM4	-0.036	0.49	0.87
Good	NK	THEM6	-0.084	0.14	0.63
Good	NK	THEMIS	0.062	0.72	0.97
Good	NK	THEMIS2	0.081	0.017	0.34
Good	NK	THG1L	0.041	0.69	0.96
Good	NK	THNSL1	-0.08	0.12	0.6
Good	NK	THNSL2	-0.025	0.89	1
Good	NK	THOC1	0.0085	0.89	1
Good	NK	THOC2	0.032	0.21	0.7
Good	NK	THOC3	0.066	0.3	0.77
Good	NK	THOC5	-0.094	0.03	0.41
Good	NK	THOC6	-0.023	0.67	0.95
Good	NK	THOC7	-0.02	0.42	0.84
Good	NK	THOP1	-0.052	0.31	0.78
Good	NK	THRA	0.11	1	1
Good	NK	THRA1/BTR	-0.025	0.92	1
Good	NK	THRAP3	-0.046	0.024	0.39
Good	NK	THRIL	-0.099	0.075	0.53
Good	NK	THTPA	0.08	1	1
Good	NK	THUMPD1	-0.0042	0.89	1
Good	NK	THUMPD2	-0.027	1	1
Good	NK	THUMPD3	0.013	0.61	0.92
Good	NK	THUMPD3-AS1	-0.09	0.24	0.73
Good	NK	THYN1	0.046	0.017	0.34
Good	NK	TIA1	0.03	0.49	0.87
Good	NK	TIAF1	-0.022	0.92	1
Good	NK	TIAL1	-0.00027	1	1
Good	NK	TIAM1	0.04	0.75	0.98
Good	NK	TIAM2	0.18	1	1
Good	NK	TICAM1	-0.075	0.059	0.51
Good	NK	TICRR	0.39	0.25	0.73
Good	NK	TIE1	-0.13	0.45	0.85
Good	NK	TIFA	0.043	0.21	0.7
Good	NK	TIGAR	0.011	0.7	0.96
Good	NK	TIGD1	0.035	0.43	0.85
Good	NK	TIGD2	0.086	0.31	0.78
Good	NK	TIGD3	0.75	3.40E-05	0.06
Good	NK	TIGD5	0.11	0.49	0.87
Good	NK	TIGD6	-0.048	0.44	0.85
Good	NK	TIGD7	0.19	0.016	0.34
Good	NK	TIGIT	0.008	0.88	1
Good	NK	TIMD4	0.21	0.062	0.51
Good	NK	TIMELESS	0.042	0.42	0.84
Good	NK	TIMM10	-0.013	0.76	0.98
Good	NK	TIMM10B	-0.0057	0.9	1
Good	NK	TIMM13	0.025	0.45	0.86
Good	NK	TIMM17A	0.0045	0.91	1
Good	NK	TIMM17B	-0.035	0.53	0.89
Good	NK	TIMM21	-0.077	0.12	0.6
Good	NK	TIMM22	-0.0082	0.84	1
Good	NK	TIMM23	-0.044	0.25	0.74
Good	NK	TIMM23B	-0.032	0.34	0.8
Good	NK	TIMM44	-0.02	0.77	0.98
Good	NK	TIMM50	-0.013	0.77	0.99
Good	NK	TIMM8A	-0.073	0.29	0.77
Good	NK	TIMM8B	-0.082	0.15	0.64
Good	NK	TIMM9	-0.11	0.18	0.67
Good	NK	TIMMDC1	-0.025	0.19	0.68
Good	NK	TIMP1	0.044	0.2	0.69
Good	NK	TINF2	-0.027	0.007	0.29
Good	NK	TIPARP	-0.12	0.17	0.65
Good	NK	TIPARP-AS1	-0.19	0.37	0.81
Good	NK	TIPIN	0.039	0.5	0.88
Good	NK	TIPRL	-0.092	0.012	0.32
Good	NK	TIRAP	-0.033	0.29	0.77
Good	NK	TJAP1	-0.0099	0.81	1
Good	NK	TJP2	0.23	0.058	0.51
Good	NK	TJP3	0.018	0.87	1
Good	NK	TK1	-0.066	0.74	0.97
Good	NK	TK2	0.028	0.57	0.91
Good	NK	TKFC	-0.14	0.013	0.32
Good	NK	TKT	-0.08	0.11	0.59
Good	NK	TKTL1	-0.0024	0.98	1
Good	NK	TLDC1	0.073	0.39	0.83
Good	NK	TLDC2	0.17	0.21	0.7
Good	NK	TLE1	0.06	0.38	0.83
Good	NK	TLE2	0.5	0.012	0.32
Good	NK	TLE3	-0.052	1	1
Good	NK	TLE4	0.024	0.56	0.91
Good	NK	TLE6	0.11	0.48	0.87
Good	NK	TLK1	-0.017	0.68	0.95
Good	NK	TLK2	-0.03	0.27	0.76
Good	NK	TLN1	0.11	0.026	0.39
Good	NK	TLN2	0.18	0.54	0.9
Good	NK	TLR1	0.05	0.41	0.84
Good	NK	TLR2	0.34	0.54	0.9
Good	NK	TLR3	0.03	0.45	0.86
Good	NK	TLR4	0.033	1	1
Good	NK	TLR5	-0.032	0.85	1
Good	NK	TLR6	-0.23	0.21	0.7
Good	NK	TM2D1	-0.036	0.21	0.7
Good	NK	TM2D2	-0.04	0.11	0.58
Good	NK	TM2D3	-0.01	0.82	1
Good	NK	TM6SF1	-0.2	0.032	0.43
Good	NK	TM7SF2	-0.019	0.65	0.95
Good	NK	TM7SF3	-0.032	0.015	0.33
Good	NK	TM9SF1	0.0018	0.97	1
Good	NK	TM9SF2	0.067	0.074	0.53
Good	NK	TM9SF3	0.021	0.67	0.95
Good	NK	TM9SF4	-0.15	0.021	0.37
Good	NK	TMA16	-0.098	0.017	0.35
Good	NK	TMA7	-0.022	0.71	0.97
Good	NK	TMBIM1	0.05	0.17	0.65
Good	NK	TMBIM4	-0.019	0.45	0.85
Good	NK	TMBIM6	0.025	0.052	0.49
Good	NK	TMC2	0.29	0.35	0.8
Good	NK	TMC4	0.18	0.011	0.31
Good	NK	TMC6	-0.029	0.48	0.87
Good	NK	TMC8	0.0044	0.93	1
Good	NK	TMCC1	0.069	0.26	0.75
Good	NK	TMCC2	0.022	0.88	1
Good	NK	TMCC3	0.27	0.013	0.32
Good	NK	TMCO1	-0.042	0.18	0.67
Good	NK	TMCO3	-0.0069	0.79	0.99
Good	NK	TMCO4	-0.021	0.66	0.95
Good	NK	TMCO6	-0.085	0.15	0.64
Good	NK	TMED1	-0.032	0.18	0.67
Good	NK	TMED10	-0.00054	0.99	1
Good	NK	TMED10P1	0.013	0.92	1
Good	NK	TMED2	-0.014	0.65	0.94
Good	NK	TMED3	-0.069	0.12	0.6
Good	NK	TMED4	0.018	0.44	0.85
Good	NK	TMED5	0.032	0.54	0.9
Good	NK	TMED7	0.0093	0.9	1
Good	NK	TMED8	-0.16	0.32	0.79
Good	NK	TMED9	-0.085	0.29	0.77
Good	NK	TMEM101	-0.058	0.28	0.76
Good	NK	TMEM102	-0.052	0.36	0.8
Good	NK	TMEM104	0.17	0.038	0.45
Good	NK	TMEM106A	0.077	0.18	0.67
Good	NK	TMEM106B	-0.039	0.51	0.88
Good	NK	TMEM106C	0.041	0.52	0.89
Good	NK	TMEM107	-0.031	0.35	0.8
Good	NK	TMEM109	0.015	0.51	0.88
Good	NK	TMEM11	0.01	0.76	0.98
Good	NK	TMEM110	0.033	0.27	0.76
Good	NK	TMEM115	0.032	1	1
Good	NK	TMEM116	0.055	0.25	0.74
Good	NK	TMEM117	0.019	0.92	1
Good	NK	TMEM120A	-0.015	0.74	0.97
Good	NK	TMEM120B	0.092	0.22	0.71
Good	NK	TMEM121	0.095	0.57	0.91
Good	NK	TMEM123	-0.0019	0.97	1
Good	NK	TMEM126A	-0.099	0.26	0.74
Good	NK	TMEM126B	-0.029	0.45	0.86
Good	NK	TMEM127	0.056	0.15	0.64
Good	NK	TMEM128	-0.068	0.011	0.31
Good	NK	TMEM129	0.054	0.19	0.68
Good	NK	TMEM131	-0.024	0.71	0.97
Good	NK	TMEM132C	-0.041	0.9	1
Good	NK	TMEM134	-0.033	0.22	0.71
Good	NK	TMEM135	-0.0073	0.9	1
Good	NK	TMEM138	-0.044	0.051	0.48
Good	NK	TMEM140	0.096	0.088	0.55
Good	NK	TMEM141	-0.11	0.22	0.71
Good	NK	TMEM143	0.0073	0.92	1
Good	NK	TMEM147	0.0033	0.89	1
Good	NK	TMEM147-AS1	0.034	0.75	0.98
Good	NK	TMEM14A	-0.032	0.36	0.81
Good	NK	TMEM14B	-0.061	0.0085	0.29
Good	NK	TMEM14C	-0.18	0.053	0.49
Good	NK	TMEM14E	0.46	0.1	0.58
Good	NK	TMEM150A	-0.0095	0.91	1
Good	NK	TMEM154	-0.083	0.55	0.91
Good	NK	TMEM156	-0.01	0.85	1
Good	NK	TMEM159	0.018	0.73	0.97
Good	NK	TMEM160	0.095	0.014	0.33
Good	NK	TMEM161A	-0.018	0.55	0.9
Good	NK	TMEM161B	0.071	0.34	0.8
Good	NK	TMEM161B-AS1	-0.044	0.42	0.84
Good	NK	TMEM163	-0.19	0.22	0.7
Good	NK	TMEM164	-0.056	0.69	0.96
Good	NK	TMEM165	0.0061	0.79	0.99
Good	NK	TMEM167A	-0.003	0.96	1
Good	NK	TMEM167B	0.0042	0.91	1
Good	NK	TMEM168	-0.028	0.66	0.95
Good	NK	TMEM169	-0.16	1	1
Good	NK	TMEM170A	0.12	0.072	0.53
Good	NK	TMEM170B	-0.052	0.8	0.99
Good	NK	TMEM171	-0.18	0.46	0.86
Good	NK	TMEM173	-0.12	0.077	0.53
Good	NK	TMEM175	-0.02	0.69	0.96
Good	NK	TMEM177	-0.046	0.41	0.84
Good	NK	TMEM179B	-0.0058	0.88	1
Good	NK	TMEM18	-0.075	0.11	0.58
Good	NK	TMEM180	0.039	0.39	0.83
Good	NK	TMEM181	0.15	0.062	0.51
Good	NK	TMEM182	-0.19	0.046	0.48
Good	NK	TMEM183A	0.0031	0.93	1
Good	NK	TMEM184B	0.12	0.076	0.53
Good	NK	TMEM184C	-0.0063	0.89	1
Good	NK	TMEM185A	-0.0061	1	1
Good	NK	TMEM185B	0.015	0.78	0.99
Good	NK	TMEM186	0.046	0.53	0.89
Good	NK	TMEM187	-0.13	0.16	0.65
Good	NK	TMEM189	-0.064	0.1	0.58
Good	NK	TMEM19	-0.011	0.53	0.9
Good	NK	TMEM191A	0.038	0.6	0.92
Good	NK	TMEM191B	0.26	0.089	0.55
Good	NK	TMEM191C	-0.00011	1	1
Good	NK	TMEM192	-0.095	0.044	0.47
Good	NK	TMEM198B	-0.051	0.28	0.76
Good	NK	TMEM199	-4.90E-05	1	1
Good	NK	TMEM2	0.21	0.25	0.73
Good	NK	TMEM200A	0.081	0.57	0.91
Good	NK	TMEM201	-0.0077	0.96	1
Good	NK	TMEM203	0.034	1	1
Good	NK	TMEM204	0.00046	0.99	1
Good	NK	TMEM205	-0.058	0.28	0.76
Good	NK	TMEM206	0.024	0.77	0.99
Good	NK	TMEM208	-0.053	0.24	0.73
Good	NK	TMEM209	-0.059	0.14	0.63
Good	NK	TMEM214	0.048	0.16	0.65
Good	NK	TMEM216	-0.039	0.49	0.87
Good	NK	TMEM218	-0.04	0.17	0.65
Good	NK	TMEM219	-0.049	0.026	0.39
Good	NK	TMEM220	0.074	0.55	0.9
Good	NK	TMEM222	-0.059	0.22	0.71
Good	NK	TMEM223	-0.11	0.03	0.41
Good	NK	TMEM229B	-0.03	0.47	0.87
Good	NK	TMEM230	-0.034	0.13	0.62
Good	NK	TMEM231	-0.12	0.34	0.8
Good	NK	TMEM234	-0.076	0.27	0.75
Good	NK	TMEM237	0.12	0.069	0.52
Good	NK	TMEM238	0.026	0.78	0.99
Good	NK	TMEM241	-0.019	0.79	0.99
Good	NK	TMEM242	-0.083	0.0026	0.23
Good	NK	TMEM243	0.055	0.41	0.84
Good	NK	TMEM245	0.1	0.065	0.52
Good	NK	TMEM248	0.0037	0.94	1
Good	NK	TMEM25	0.028	0.79	0.99
Good	NK	TMEM251	-0.022	0.65	0.94
Good	NK	TMEM254	0.019	0.53	0.9
Good	NK	TMEM254-AS1	0.038	0.81	1
Good	NK	TMEM255A	-0.42	1	1
Good	NK	TMEM256	-0.028	0.76	0.98
Good	NK	TMEM258	-0.054	0.39	0.83
Good	NK	TMEM259	0.046	0.25	0.74
Good	NK	TMEM260	-0.015	0.8	0.99
Good	NK	TMEM261	-0.049	0.52	0.89
Good	NK	TMEM263	0.0052	0.89	1
Good	NK	TMEM265	-0.06	0.71	0.96
Good	NK	TMEM30A	-0.02	0.75	0.98
Good	NK	TMEM30B	-0.36	0.1	0.58
Good	NK	TMEM33	-0.026	0.58	0.91
Good	NK	TMEM38A	0.016	0.95	1
Good	NK	TMEM38B	-0.14	0.057	0.5
Good	NK	TMEM39A	0.02	0.44	0.85
Good	NK	TMEM39B	0.064	0.41	0.84
Good	NK	TMEM41A	0.023	0.45	0.86
Good	NK	TMEM41B	0.021	0.77	0.98
Good	NK	TMEM42	-0.085	0.37	0.82
Good	NK	TMEM43	0.038	0.34	0.8
Good	NK	TMEM44	0.16	0.28	0.76
Good	NK	TMEM44-AS1	-0.18	0.25	0.74
Good	NK	TMEM5	-0.019	0.6	0.92
Good	NK	TMEM50A	-0.01	0.3	0.78
Good	NK	TMEM50B	0.021	0.62	0.93
Good	NK	TMEM53	-0.03	0.67	0.95
Good	NK	TMEM55A	-0.0079	0.93	1
Good	NK	TMEM55B	6.60E-05	1	1
Good	NK	TMEM56-RWDD3	0.15	0.44	0.85
Good	NK	TMEM57	0.052	0.36	0.81
Good	NK	TMEM59	-0.00023	0.99	1
Good	NK	TMEM60	-0.01	0.83	1
Good	NK	TMEM62	-0.022	0.67	0.95
Good	NK	TMEM63A	0.014	0.82	1
Good	NK	TMEM63B	0.06	0.44	0.85
Good	NK	TMEM64	0.0066	0.94	1
Good	NK	TMEM65	-0.046	0.47	0.87
Good	NK	TMEM67	0.31	0.17	0.66
Good	NK	TMEM68	-0.037	0.4	0.84
Good	NK	TMEM69	-0.065	0.25	0.73
Good	NK	TMEM70	-0.03	0.41	0.84
Good	NK	TMEM71	0.0084	0.86	1
Good	NK	TMEM79	0.013	0.77	0.98
Good	NK	TMEM80	-0.087	0.12	0.6
Good	NK	TMEM81	-0.17	0.33	0.79
Good	NK	TMEM86A	0.2	0.12	0.6
Good	NK	TMEM86B	0.12	0.15	0.63
Good	NK	TMEM87A	0.025	0.43	0.85
Good	NK	TMEM87B	0.11	0.0005	0.16
Good	NK	TMEM8A	0.028	0.43	0.85
Good	NK	TMEM8B	0.15	0.16	0.65
Good	NK	TMEM9	-0.099	0.0054	0.28
Good	NK	TMEM91	-0.0058	0.94	1
Good	NK	TMEM97	0.094	0.2	0.69
Good	NK	TMEM99	0.15	0.17	0.66
Good	NK	TMEM9B	-0.047	0.065	0.52
Good	NK	TMEM9B-AS1	0.075	0.41	0.84
Good	NK	TMF1	0.041	0.16	0.65
Good	NK	TMIGD2	0.03	0.79	0.99
Good	NK	TMLHE	-0.013	0.79	0.99
Good	NK	TMOD1	-0.14	0.069	0.52
Good	NK	TMOD2	0.29	0.04	0.46
Good	NK	TMOD3	0.074	0.037	0.45
Good	NK	TMOD4	-0.16	0.18	0.67
Good	NK	TMPO	-0.017	0.73	0.97
Good	NK	TMPO-AS1	-0.078	0.7	0.96
Good	NK	TMPPE	-0.006	0.97	1
Good	NK	TMPRSS13	-0.45	0.066	0.52
Good	NK	TMPRSS6	0.11	0.36	0.81
Good	NK	TMSB10	-0.011	0.77	0.98
Good	NK	TMSB4X	-0.031	0.36	0.81
Good	NK	TMTC3	-0.094	0.24	0.73
Good	NK	TMTC4	-0.062	0.21	0.7
Good	NK	TMUB1	0.064	0.042	0.46
Good	NK	TMUB2	0.061	0.11	0.59
Good	NK	TMX1	0.013	0.84	1
Good	NK	TMX2	-0.033	0.24	0.72
Good	NK	TMX3	0.028	0.64	0.94
Good	NK	TMX4	0.081	0.059	0.51
Good	NK	TNF	-0.069	0.61	0.92
Good	NK	TNFAIP1	-0.0063	0.88	1
Good	NK	TNFAIP2	-1.3	1	1
Good	NK	TNFAIP3	0.064	0.6	0.92
Good	NK	TNFAIP8	-0.0087	0.83	1
Good	NK	TNFAIP8L1	0.11	0.19	0.69
Good	NK	TNFAIP8L2	0.028	0.63	0.93
Good	NK	TNFRSF10A	-0.11	0.22	0.7
Good	NK	TNFRSF10B	-0.093	0.16	0.65
Good	NK	TNFRSF10D	-0.15	0.19	0.69
Good	NK	TNFRSF11A	-0.0069	0.94	1
Good	NK	TNFRSF12A	0.059	0.73	0.97
Good	NK	TNFRSF14	-0.038	0.47	0.87
Good	NK	TNFRSF18	0.039	0.61	0.93
Good	NK	TNFRSF1A	0.048	0.39	0.83
Good	NK	TNFRSF1B	0.13	0.0049	0.28
Good	NK	TNFRSF25	-0.086	0.028	0.4
Good	NK	TNFRSF4	0.07	0.47	0.87
Good	NK	TNFRSF9	-0.14	0.3	0.78
Good	NK	TNFSF10	-0.0016	0.97	1
Good	NK	TNFSF11	0.12	0.13	0.62
Good	NK	TNFSF12	0.028	0.62	0.93
Good	NK	TNFSF13B	-0.11	0.048	0.48
Good	NK	TNFSF14	0.025	0.78	0.99
Good	NK	TNFSF4	-0.032	0.87	1
Good	NK	TNFSF8	-0.04	0.65	0.94
Good	NK	TNFSF9	-0.19	0.58	0.92
Good	NK	TNIK	-0.0016	0.98	1
Good	NK	TNIP1	-0.019	0.3	0.77
Good	NK	TNIP2	0.027	1	1
Good	NK	TNIP3	-0.11	0.3	0.78
Good	NK	TNK1	0.036	0.9	1
Good	NK	TNK2	-0.062	0.54	0.9
Good	NK	TNKS	0.13	0.032	0.42
Good	NK	TNKS1BP1	0.17	0.44	0.85
Good	NK	TNKS2	0.0096	0.81	1
Good	NK	TNNT3	0.21	0.19	0.69
Good	NK	TNPO1	-0.0027	0.96	1
Good	NK	TNPO2	0.041	0.75	0.98
Good	NK	TNPO3	0.04	0.32	0.79
Good	NK	TNRC18	0.026	0.83	1
Good	NK	TNRC6A	-0.11	0.076	0.53
Good	NK	TNRC6B	0.098	0.099	0.57
Good	NK	TNRC6C	0.093	0.18	0.67
Good	NK	TNRC6C-AS1	0.0011	0.99	1
Good	NK	TOB1	0.081	0.41	0.84
Good	NK	TOB2	0.021	0.7	0.96
Good	NK	TOE1	-0.095	0.12	0.6
Good	NK	TOLLIP	0.046	0.38	0.82
Good	NK	TOLLIP-AS1	0.07	0.71	0.97
Good	NK	TOM1	0.052	1	1
Good	NK	TOM1L2	0.077	0.22	0.7
Good	NK	TOMM20	0.014	0.81	1
Good	NK	TOMM22	0.013	0.62	0.93
Good	NK	TOMM34	0.017	0.51	0.88
Good	NK	TOMM40	-0.077	0.14	0.62
Good	NK	TOMM40L	-0.045	0.44	0.85
Good	NK	TOMM5	-0.047	0.39	0.83
Good	NK	TOMM6	-0.043	0.033	0.43
Good	NK	TOMM7	-0.0033	0.94	1
Good	NK	TOMM70A	0.11	0.054	0.49
Good	NK	TONSL	0.01	0.9	1
Good	NK	TOP1	0.012	0.75	0.98
Good	NK	TOP1MT	-0.085	0.34	0.8
Good	NK	TOP2A	-0.18	0.47	0.87
Good	NK	TOP2B	0.068	0.19	0.68
Good	NK	TOP3A	0.0082	0.84	1
Good	NK	TOP3B	0.089	0.1	0.58
Good	NK	TOPBP1	-0.0041	0.9	1
Good	NK	TOPORS	0.058	0.16	0.65
Good	NK	TOPORS-AS1	-0.16	0.11	0.58
Good	NK	TOR1A	-0.0031	0.91	1
Good	NK	TOR1AIP1	-0.042	0.12	0.6
Good	NK	TOR1AIP2	-0.013	0.7	0.96
Good	NK	TOR1B	-0.036	0.43	0.85
Good	NK	TOR2A	-0.036	0.46	0.86
Good	NK	TOR3A	-0.039	0.48	0.87
Good	NK	TOR4A	-0.21	0.041	0.46
Good	NK	TOX	-0.034	0.33	0.79
Good	NK	TOX2	0.14	0.75	0.98
Good	NK	TOX4	0.0082	0.68	0.95
Good	NK	TP53	-0.029	1	1
Good	NK	TP53BP1	0.014	0.85	1
Good	NK	TP53BP2	0.091	0.083	0.54
Good	NK	TP53I11	0.082	0.44	0.85
Good	NK	TP53I13	-0.027	0.54	0.9
Good	NK	TP53I3	-0.11	0.44	0.85
Good	NK	TP53INP1	0.16	0.073	0.53
Good	NK	TP53INP2	0.33	1	1
Good	NK	TP53RK	0.052	0.015	0.33
Good	NK	TP53TG1	-0.017	0.64	0.94
Good	NK	TP73-AS1	0.011	0.88	1
Good	NK	TPCN1	0.037	0.58	0.91
Good	NK	TPCN2	-0.11	0.28	0.76
Good	NK	TPD52	-0.012	0.87	1
Good	NK	TPD52L1	-0.15	0.097	0.57
Good	NK	TPD52L2	-0.057	0.23	0.72
Good	NK	TPGS1	-0.04	0.21	0.7
Good	NK	TPGS2	-0.0094	0.81	1
Good	NK	TPI1	-0.037	0.23	0.71
Good	NK	TPK1	-0.014	0.7	0.96
Good	NK	TPM1	-0.054	0.48	0.87
Good	NK	TPM2	-0.18	0.068	0.52
Good	NK	TPM3	0.0026	0.92	1
Good	NK	TPM3P9	-0.037	0.21	0.7
Good	NK	TPM4	-0.038	0.62	0.93
Good	NK	TPMT	-0.12	0.067	0.52
Good	NK	TPP1	0.019	0.52	0.89
Good	NK	TPP2	-0.022	0.73	0.97
Good	NK	TPPP	0.8	0.056	0.5
Good	NK	TPR	0.057	0.13	0.61
Good	NK	TPRA1	0.054	0.35	0.8
Good	NK	TPRG1	0.4	0.19	0.68
Good	NK	TPRG1L	0.1	0.083	0.54
Good	NK	TPRKB	-0.2	0.0016	0.19
Good	NK	TPRN	-0.03	0.78	0.99
Good	NK	TPST1	-0.17	1	1
Good	NK	TPST2	0.032	0.27	0.75
Good	NK	TPT1	-0.07	0.068	0.52
Good	NK	TPT1-AS1	-0.015	0.82	1
Good	NK	TPTE2P5	-0.25	0.049	0.48
Good	NK	TPX2	-0.12	0.64	0.94
Good	NK	TRA2A	-0.079	0.15	0.64
Good	NK	TRA2B	-0.078	0.45	0.86
Good	NK	TRABD	-0.032	0.35	0.8
Good	NK	TRABD2A	-0.38	0.04	0.46
Good	NK	TRADD	-0.015	0.54	0.9
Good	NK	TRAF1	0.051	0.55	0.9
Good	NK	TRAF2	-0.011	0.82	1
Good	NK	TRAF3	0.023	1	1
Good	NK	TRAF3IP1	0.075	0.075	0.53
Good	NK	TRAF3IP2	-0.024	0.69	0.96
Good	NK	TRAF3IP2-AS1	-0.14	0.03	0.41
Good	NK	TRAF3IP3	-0.035	0.16	0.65
Good	NK	TRAF4	0.037	0.73	0.97
Good	NK	TRAF5	-0.0084	0.81	1
Good	NK	TRAF6	-0.11	0.015	0.33
Good	NK	TRAF7	-0.14	0.011	0.32
Good	NK	TRAFD1	-0.022	0.57	0.91
Good	NK	TRAIP	-0.28	0.01	0.31
Good	NK	TRAK1	0.046	0.38	0.82
Good	NK	TRAK2	0.028	0.61	0.93
Good	NK	TRAM1	-0.015	0.7	0.96
Good	NK	TRAM2	0.17	0.005	0.28
Good	NK	TRAM2-AS1	0.18	0.27	0.75
Good	NK	TRANK1	-0.024	0.8	0.99
Good	NK	TRAP1	0.03	0.18	0.67
Good	NK	TRAPPC1	-0.043	0.19	0.68
Good	NK	TRAPPC10	-0.0073	0.92	1
Good	NK	TRAPPC11	-0.094	0.0091	0.3
Good	NK	TRAPPC12	-0.086	0.0022	0.21
Good	NK	TRAPPC13	-0.073	0.2	0.69
Good	NK	TRAPPC2	-0.018	0.55	0.9
Good	NK	TRAPPC2B	-0.089	0.41	0.84
Good	NK	TRAPPC2L	-0.096	0.076	0.53
Good	NK	TRAPPC3	-0.017	0.61	0.93
Good	NK	TRAPPC4	0.0018	0.93	1
Good	NK	TRAPPC5	-0.043	0.49	0.87
Good	NK	TRAPPC6A	-0.044	0.34	0.8
Good	NK	TRAPPC6B	0.017	0.66	0.95
Good	NK	TRAPPC8	0.025	0.6	0.92
Good	NK	TRAPPC9	0.0097	0.88	1
Good	NK	TRAT1	0.055	1	1
Good	NK	TRDMT1	0.0052	0.96	1
Good	NK	TREML2	0.23	0.14	0.63
Good	NK	TRERF1	0.029	1	1
Good	NK	TREX1	0.039	0.5	0.88
Good	NK	TREX2	-0.15	0.32	0.78
Good	NK	TRG-AS1	0.067	0.25	0.74
Good	NK	TRIAP1	-0.045	0.061	0.51
Good	NK	TRIB2	-0.0049	0.9	1
Good	NK	TRIB3	0.029	1	1
Good	NK	TRIM11	-0.0073	0.76	0.98
Good	NK	TRIM13	0.059	0.37	0.81
Good	NK	TRIM14	0.033	0.26	0.75
Good	NK	TRIM16	-0.08	0.48	0.87
Good	NK	TRIM17	-0.077	0.59	0.92
Good	NK	TRIM21	0.0052	0.87	1
Good	NK	TRIM22	0.003	0.84	1
Good	NK	TRIM23	0.24	0.011	0.31
Good	NK	TRIM24	-0.037	0.51	0.88
Good	NK	TRIM25	-0.051	0.49	0.87
Good	NK	TRIM26	-0.0074	0.89	1
Good	NK	TRIM27	0.067	0.0081	0.29
Good	NK	TRIM28	-0.032	0.35	0.8
Good	NK	TRIM3	0.087	0.1	0.58
Good	NK	TRIM32	0.047	0.53	0.89
Good	NK	TRIM33	0.015	0.69	0.96
Good	NK	TRIM35	0.043	0.37	0.81
Good	NK	TRIM36	-0.13	0.42	0.84
Good	NK	TRIM37	-0.0082	0.9	1
Good	NK	TRIM38	-0.025	1	1
Good	NK	TRIM39	0.046	0.18	0.67
Good	NK	TRIM4	0.0055	0.93	1
Good	NK	TRIM41	-0.064	0.62	0.93
Good	NK	TRIM44	0.054	0.12	0.59
Good	NK	TRIM46	0.14	0.2	0.69
Good	NK	TRIM47	0.063	0.84	1
Good	NK	TRIM5	-0.0096	0.82	1
Good	NK	TRIM52	0.083	0.0073	0.29
Good	NK	TRIM52-AS1	-0.16	0.21	0.7
Good	NK	TRIM56	0.05	0.46	0.86
Good	NK	TRIM58	-0.56	1	1
Good	NK	TRIM59	-0.15	0.007	0.29
Good	NK	TRIM61	0.17	0.016	0.33
Good	NK	TRIM62	0.12	0.004	0.26
Good	NK	TRIM65	-0.02	0.64	0.94
Good	NK	TRIM66	-0.1	0.32	0.79
Good	NK	TRIM68	0.0095	0.73	0.97
Good	NK	TRIM69	-0.19	0.32	0.79
Good	NK	TRIM7	0.2	0.53	0.89
Good	NK	TRIM8	0.011	0.69	0.96
Good	NK	TRIO	0.045	0.4	0.84
Good	NK	TRIOBP	-0.069	0.36	0.81
Good	NK	TRIP10	0.38	0.071	0.52
Good	NK	TRIP11	0.02	0.38	0.82
Good	NK	TRIP12	0.0011	0.99	1
Good	NK	TRIP13	-0.064	0.8	0.99
Good	NK	TRIP4	0.038	0.22	0.71
Good	NK	TRIQK	-0.095	1	1
Good	NK	TRIT1	-0.083	0.21	0.7
Good	NK	TRMT1	-0.032	0.6	0.92
Good	NK	TRMT10A	-0.22	0.12	0.6
Good	NK	TRMT10B	-0.069	0.28	0.76
Good	NK	TRMT10C	0.0089	0.82	1
Good	NK	TRMT11	0.08	0.31	0.78
Good	NK	TRMT112	-0.02	0.58	0.91
Good	NK	TRMT12	0.13	0.11	0.59
Good	NK	TRMT13	-0.013	0.83	1
Good	NK	TRMT1L	0.065	0.22	0.71
Good	NK	TRMT2A	0.015	0.71	0.97
Good	NK	TRMT2B	0.0055	0.87	1
Good	NK	TRMT44	-0.0029	0.96	1
Good	NK	TRMT5	-0.081	0.14	0.63
Good	NK	TRMT6	-0.041	0.18	0.66
Good	NK	TRMT61A	-0.0052	0.89	1
Good	NK	TRMT61B	-0.035	0.57	0.91
Good	NK	TRMU	-0.043	0.064	0.51
Good	NK	TRNAU1AP	-0.048	0.16	0.65
Good	NK	TRNT1	0.028	0.58	0.92
Good	NK	TRO	0.14	0.38	0.82
Good	NK	TROAP	-0.12	0.67	0.95
Good	NK	TROVE2	0.029	0.17	0.66
Good	NK	TRPC3	0.28	0.0075	0.29
Good	NK	TRPC4AP	0.012	0.73	0.97
Good	NK	TRPM2	-0.057	0.18	0.67
Good	NK	TRPM7	0.056	0.35	0.8
Good	NK	TRPM8	0.16	0.47	0.87
Good	NK	TRPS1	0.062	0.63	0.93
Good	NK	TRPT1	-0.0057	1	1
Good	NK	TRPV1	0.18	0.014	0.33
Good	NK	TRPV2	-0.013	0.72	0.97
Good	NK	TRPV3	0.061	0.54	0.9
Good	NK	TRRAP	-0.16	0.043	0.47
Good	NK	TRUB1	-0.045	0.48	0.87
Good	NK	TRUB2	-0.048	0.3	0.77
Good	NK	TSACC	-0.014	0.93	1
Good	NK	TSC1	0.085	0.16	0.65
Good	NK	TSC2	0.0088	0.86	1
Good	NK	TSC22D1	0.017	0.26	0.75
Good	NK	TSC22D1-AS1	0.13	0.54	0.9
Good	NK	TSC22D2	0.16	0.00018	0.11
Good	NK	TSC22D3	0.015	0.95	1
Good	NK	TSC22D4	-0.065	0.02	0.36
Good	NK	TSEN15	-0.054	0.41	0.84
Good	NK	TSEN2	-0.017	0.72	0.97
Good	NK	TSEN34	0.023	1	1
Good	NK	TSEN54	0.027	0.48	0.87
Good	NK	TSFM	-0.0085	0.78	0.99
Good	NK	TSG101	-0.015	0.66	0.95
Good	NK	TSGA10	-0.0093	0.93	1
Good	NK	TSHZ1	0.11	0.11	0.58
Good	NK	TSHZ3	0.038	0.42	0.84
Good	NK	TSIX	0.17	0.59	0.92
Good	NK	TSN	0.0026	0.92	1
Good	NK	TSNARE1	-0.013	0.77	0.98
Good	NK	TSNAX	-0.086	0.063	0.51
Good	NK	TSPAN13	-0.17	0.45	0.86
Good	NK	TSPAN14	0.046	0.29	0.77
Good	NK	TSPAN15	0.17	0.21	0.7
Good	NK	TSPAN17	-0.063	0.32	0.79
Good	NK	TSPAN18	-0.086	0.43	0.85
Good	NK	TSPAN2	-0.047	0.19	0.68
Good	NK	TSPAN3	0.0028	0.88	1
Good	NK	TSPAN31	-0.027	0.41	0.84
Good	NK	TSPAN32	0.001	0.99	1
Good	NK	TSPAN33	-0.13	0.2	0.69
Good	NK	TSPAN4	-0.11	1	1
Good	NK	TSPAN5	-0.028	0.8	0.99
Good	NK	TSPO	-0.055	0.25	0.74
Good	NK	TSPYL1	0.16	0.0016	0.19
Good	NK	TSPYL2	0.23	0.021	0.37
Good	NK	TSPYL4	-0.38	0.0043	0.27
Good	NK	TSPYL5	0.049	0.75	0.98
Good	NK	TSR1	0.025	0.28	0.76
Good	NK	TSR2	0.016	0.63	0.93
Good	NK	TSR3	0.0054	0.81	1
Good	NK	TSSC1	-0.075	0.14	0.62
Good	NK	TSSC4	0.0093	0.8	0.99
Good	NK	TSSK3	0.44	0.078	0.53
Good	NK	TSSK4	-0.043	0.78	0.99
Good	NK	TSSK6	0.0018	0.99	1
Good	NK	TST	-0.028	0.76	0.98
Good	NK	TSTA3	-0.041	0.33	0.8
Good	NK	TSTD1	-0.071	0.11	0.59
Good	NK	TSTD2	0.0011	0.96	1
Good	NK	TSTD3	-0.079	0.24	0.72
Good	NK	TTBK2	0.02	0.72	0.97
Good	NK	TTC1	-0.042	0.1	0.58
Good	NK	TTC12	0.04	0.7	0.96
Good	NK	TTC13	0.097	0.1	0.57
Good	NK	TTC14	-0.045	0.37	0.81
Good	NK	TTC16	0.06	0.15	0.64
Good	NK	TTC17	-0.048	0.066	0.52
Good	NK	TTC19	0.051	0.26	0.75
Good	NK	TTC21A	0.62	0.025	0.39
Good	NK	TTC21B	0.073	0.33	0.79
Good	NK	TTC22	0.14	0.037	0.45
Good	NK	TTC24	-0.08	0.36	0.81
Good	NK	TTC26	-0.078	0.68	0.96
Good	NK	TTC27	-0.0019	0.95	1
Good	NK	TTC28	0.67	6.50E-06	0.03
Good	NK	TTC28-AS1	0.047	0.61	0.93
Good	NK	TTC3	0.056	0.13	0.62
Good	NK	TTC30A	-0.6	0.02	0.36
Good	NK	TTC30B	-0.091	0.58	0.92
Good	NK	TTC31	0.038	0.34	0.8
Good	NK	TTC32	0.02	0.68	0.96
Good	NK	TTC33	0.08	0.19	0.69
Good	NK	TTC37	0.11	0.0034	0.25
Good	NK	TTC38	0.058	0.02	0.36
Good	NK	TTC39B	0.075	0.26	0.75
Good	NK	TTC39C	-0.00054	1	1
Good	NK	TTC41P	-0.016	0.93	1
Good	NK	TTC5	0.071	1	1
Good	NK	TTC7A	0.058	0.4	0.83
Good	NK	TTC7B	-0.4	1	1
Good	NK	TTC8	-0.18	1	1
Good	NK	TTC9	-0.093	0.12	0.61
Good	NK	TTC9C	0.022	0.45	0.86
Good	NK	TTF1	-0.032	0.49	0.87
Good	NK	TTF2	-0.073	0.48	0.87
Good	NK	TTI1	0.086	0.054	0.49
Good	NK	TTI2	-0.042	0.23	0.72
Good	NK	TTK	-0.11	1	1
Good	NK	TTL	0.098	0.15	0.64
Good	NK	TTLL1	0.036	0.55	0.9
Good	NK	TTLL10	0.28	0.12	0.6
Good	NK	TTLL11	0.13	0.05	0.48
Good	NK	TTLL12	0.017	0.55	0.9
Good	NK	TTLL13P	-0.24	0.19	0.67
Good	NK	TTLL3	0.1	0.41	0.84
Good	NK	TTLL4	0.05	0.37	0.82
Good	NK	TTLL5	0.046	0.43	0.85
Good	NK	TTLL7	0.071	0.86	1
Good	NK	TTN	0.036	0.73	0.97
Good	NK	TTN-AS1	-0.053	0.51	0.88
Good	NK	TTPAL	0.19	0.036	0.45
Good	NK	TTYH2	-0.15	0.53	0.9
Good	NK	TTYH3	-0.04	0.65	0.94
Good	NK	TUBA1A	-0.038	0.24	0.73
Good	NK	TUBA1B	-0.077	0.41	0.84
Good	NK	TUBA1C	-0.038	0.75	0.98
Good	NK	TUBA3FP	0.16	0.52	0.89
Good	NK	TUBA4A	-0.037	0.41	0.84
Good	NK	TUBA8	-0.11	0.26	0.75
Good	NK	TUBB	-0.05	0.43	0.84
Good	NK	TUBB1	-0.32	0.46	0.86
Good	NK	TUBB2A	-0.3	0.39	0.83
Good	NK	TUBB4A	0.31	0.12	0.6
Good	NK	TUBB4B	-0.051	0.44	0.85
Good	NK	TUBD1	0.11	1	1
Good	NK	TUBE1	-0.14	0.09	0.56
Good	NK	TUBG1	-0.11	0.056	0.5
Good	NK	TUBG2	0.022	0.82	1
Good	NK	TUBGCP2	-0.024	0.58	0.92
Good	NK	TUBGCP3	0.014	0.64	0.94
Good	NK	TUBGCP4	0.035	0.53	0.89
Good	NK	TUBGCP5	-0.016	0.82	1
Good	NK	TUBGCP6	0.15	0.0057	0.29
Good	NK	TUFM	-0.02	0.66	0.95
Good	NK	TUFT1	-0.035	0.88	1
Good	NK	TUG1	-0.033	1	1
Good	NK	TULP3	0.045	0.48	0.87
Good	NK	TULP4	0.13	0.0027	0.23
Good	NK	TUSC1	-0.19	0.27	0.75
Good	NK	TUSC2	0.037	0.14	0.63
Good	NK	TUSC5	0.11	1	1
Good	NK	TUT1	-0.06	0.24	0.73
Good	NK	TVP23B	0.028	0.47	0.87
Good	NK	TVP23C	-0.14	0.16	0.65
Good	NK	TWF1	-0.059	0.3	0.77
Good	NK	TWF2	0.0027	0.94	1
Good	NK	TWISTNB	-0.082	1	1
Good	NK	TWSG1	0.018	0.79	0.99
Good	NK	TXK	0.026	0.39	0.83
Good	NK	TXLNA	0.065	0.12	0.6
Good	NK	TXLNB	-0.33	0.22	0.71
Good	NK	TXLNG	0.071	0.21	0.7
Good	NK	TXN	-0.12	0.023	0.38
Good	NK	TXN2	-0.08	0.14	0.62
Good	NK	TXNDC11	-0.012	0.48	0.87
Good	NK	TXNDC12	-0.053	0.0078	0.29
Good	NK	TXNDC12-AS1	-0.15	0.51	0.88
Good	NK	TXNDC15	0.017	0.79	0.99
Good	NK	TXNDC16	0.25	0.00097	0.19
Good	NK	TXNDC17	-0.013	0.84	1
Good	NK	TXNDC9	-0.072	0.082	0.54
Good	NK	TXNIP	0.037	0.66	0.95
Good	NK	TXNL1	-0.021	0.6	0.92
Good	NK	TXNL4A	-0.058	0.12	0.6
Good	NK	TXNL4B	0.089	0.035	0.44
Good	NK	TXNRD1	0.025	0.59	0.92
Good	NK	TXNRD2	-0.082	0.03	0.41
Good	NK	TXNRD3	0.019	0.95	1
Good	NK	TYK2	0.042	0.31	0.78
Good	NK	TYMP	-0.061	0.37	0.81
Good	NK	TYMS	-0.23	0.29	0.77
Good	NK	TYROBP	-0.00074	0.98	1
Good	NK	TYSND1	0.059	0.021	0.37
Good	NK	TYW1	0.033	0.17	0.65
Good	NK	TYW1B	0.047	0.37	0.81
Good	NK	TYW3	0.1	0.099	0.57
Good	NK	TYW5	0.0079	0.85	1
Good	NK	U2AF1	-0.12	0.24	0.72
Good	NK	U2AF1L4	0.0011	0.98	1
Good	NK	U2AF2	-0.069	0.52	0.89
Good	NK	U2SURP	0.009	0.78	0.99
Good	NK	UACA	-0.16	0.2	0.69
Good	NK	UAP1	0.042	0.58	0.92
Good	NK	UAP1L1	-0.11	0.33	0.79
Good	NK	UBA1	0.014	0.68	0.95
Good	NK	UBA2	-0.083	0.028	0.4
Good	NK	UBA3	-0.068	0.069	0.52
Good	NK	UBA5	-0.0022	0.96	1
Good	NK	UBA52	-0.012	0.78	0.99
Good	NK	UBA6	0.018	0.72	0.97
Good	NK	UBA6-AS1	-0.1	0.041	0.46
Good	NK	UBA7	-0.013	0.8	0.99
Good	NK	UBAC1	-0.069	0.021	0.37
Good	NK	UBAC2	0.0069	0.76	0.98
Good	NK	UBAC2-AS1	0.21	0.23	0.71
Good	NK	UBALD1	0.075	0.49	0.87
Good	NK	UBALD2	-0.09	0.57	0.91
Good	NK	UBAP1	-0.037	0.23	0.72
Good	NK	UBAP1L	0.24	0.37	0.82
Good	NK	UBAP2	0.071	0.19	0.68
Good	NK	UBAP2L	0.013	0.76	0.98
Good	NK	UBASH3A	-0.03	0.79	0.99
Good	NK	UBASH3B	-0.02	0.8	0.99
Good	NK	UBB	-0.021	0.25	0.73
Good	NK	UBC	0.013	0.59	0.92
Good	NK	UBE2A	-0.03	0.33	0.79
Good	NK	UBE2B	-0.015	0.74	0.97
Good	NK	UBE2C	-0.079	0.83	1
Good	NK	UBE2D1	0.036	0.55	0.9
Good	NK	UBE2D2	-0.067	0.087	0.55
Good	NK	UBE2D3	0.0023	0.95	1
Good	NK	UBE2D4	-0.075	0.26	0.75
Good	NK	UBE2E1	-0.077	0.49	0.87
Good	NK	UBE2E2	-0.18	1	1
Good	NK	UBE2E3	0.0079	0.86	1
Good	NK	UBE2F	0.0035	0.93	1
Good	NK	UBE2G1	0.047	0.24	0.72
Good	NK	UBE2G2	0.023	0.5	0.88
Good	NK	UBE2H	0.059	0.065	0.52
Good	NK	UBE2I	-0.22	0.0081	0.29
Good	NK	UBE2J1	-0.032	0.36	0.81
Good	NK	UBE2J2	-0.021	0.56	0.91
Good	NK	UBE2K	0.012	0.65	0.94
Good	NK	UBE2L3	-0.0023	0.94	1
Good	NK	UBE2L6	-0.072	0.023	0.38
Good	NK	UBE2M	-0.015	0.73	0.97
Good	NK	UBE2N	-0.047	0.29	0.77
Good	NK	UBE2O	0.087	0.15	0.64
Good	NK	UBE2Q1	-0.12	0.11	0.59
Good	NK	UBE2Q2	-0.052	0.33	0.79
Good	NK	UBE2Q2P1	-0.083	0.41	0.84
Good	NK	UBE2Q2P2	-0.057	0.69	0.96
Good	NK	UBE2R2	0.0058	0.92	1
Good	NK	UBE2S	-0.034	1	1
Good	NK	UBE2T	0.05	0.74	0.98
Good	NK	UBE2V1	-0.072	0.61	0.93
Good	NK	UBE2V2	-0.092	0.046	0.48
Good	NK	UBE2W	-0.042	0.59	0.92
Good	NK	UBE2Z	0.049	0.076	0.53
Good	NK	UBE3A	0.038	0.1	0.58
Good	NK	UBE3B	-0.0048	0.92	1
Good	NK	UBE3C	0.091	0.07	0.52
Good	NK	UBE3D	-0.1	0.13	0.62
Good	NK	UBE4A	0.067	0.033	0.43
Good	NK	UBE4B	0.047	0.14	0.63
Good	NK	UBFD1	0.076	0.16	0.65
Good	NK	UBIAD1	-0.025	0.7	0.96
Good	NK	UBL3	0.035	0.5	0.88
Good	NK	UBL4A	-0.04	0.44	0.85
Good	NK	UBL5	0.0033	0.96	1
Good	NK	UBL7	0.019	0.66	0.95
Good	NK	UBL7-AS1	-0.056	0.29	0.77
Good	NK	UBLCP1	-0.11	0.009	0.29
Good	NK	UBN1	0.023	0.61	0.92
Good	NK	UBN2	0.025	0.61	0.93
Good	NK	UBOX5	0.019	0.75	0.98
Good	NK	UBOX5-AS1	-0.1	0.74	0.97
Good	NK	UBP1	-0.034	0.46	0.86
Good	NK	UBQLN1	-0.0017	0.95	1
Good	NK	UBQLN2	-0.0003	0.99	1
Good	NK	UBQLN4	0.0097	0.81	0.99
Good	NK	UBR1	-0.0057	0.87	1
Good	NK	UBR2	0.14	0.037	0.45
Good	NK	UBR3	0.0057	0.94	1
Good	NK	UBR4	0.041	0.35	0.8
Good	NK	UBR5	-0.06	0.42	0.84
Good	NK	UBR7	-0.015	0.66	0.95
Good	NK	UBTD1	-0.14	0.44	0.85
Good	NK	UBTD2	-0.0041	0.95	1
Good	NK	UBTF	-0.023	0.1	0.58
Good	NK	UBXN1	-0.017	0.65	0.94
Good	NK	UBXN10	0.14	0.25	0.74
Good	NK	UBXN11	0.019	0.71	0.96
Good	NK	UBXN2A	-0.027	0.74	0.98
Good	NK	UBXN2B	-0.0016	0.97	1
Good	NK	UBXN4	0.0085	0.8	0.99
Good	NK	UBXN6	-0.06	0.61	0.93
Good	NK	UBXN7	0.12	0.13	0.61
Good	NK	UBXN8	-0.047	0.26	0.75
Good	NK	UCHL3	-0.17	1	1
Good	NK	UCHL5	-0.0041	0.92	1
Good	NK	UCK1	0.065	1	1
Good	NK	UCK2	0.025	0.72	0.97
Good	NK	UCKL1	-0.01	0.84	1
Good	NK	UCKL1-AS1	0.13	0.16	0.65
Good	NK	UCN	0.11	0.54	0.9
Good	NK	UCP2	-0.044	0.41	0.84
Good	NK	UCP3	-0.27	0.014	0.33
Good	NK	UEVLD	0.016	0.66	0.95
Good	NK	UFC1	-0.0037	0.84	1
Good	NK	UFD1L	-0.045	0.2	0.69
Good	NK	UFL1	-0.029	0.38	0.82
Good	NK	UFM1	0.023	0.45	0.86
Good	NK	UFSP2	-0.044	0.26	0.75
Good	NK	UGCG	0.086	0.28	0.76
Good	NK	UGDH	0.0013	0.97	1
Good	NK	UGDH-AS1	-0.03	0.78	0.99
Good	NK	UGGT1	0.021	0.77	0.98
Good	NK	UGGT2	0.26	0.059	0.51
Good	NK	UGP2	0.085	0.0066	0.29
Good	NK	UGT3A2	0.22	0.29	0.77
Good	NK	UHMK1	0.026	0.65	0.94
Good	NK	UHRF1	0.0062	0.98	1
Good	NK	UHRF1BP1	-0.12	0.23	0.71
Good	NK	UHRF1BP1L	0.06	0.42	0.84
Good	NK	UHRF2	0.087	0.21	0.7
Good	NK	UIMC1	-0.0096	0.71	0.97
Good	NK	ULBP2	-0.11	0.42	0.84
Good	NK	ULK1	-0.17	0.14	0.63
Good	NK	ULK2	0.1	0.18	0.67
Good	NK	ULK3	-0.045	0.27	0.76
Good	NK	ULK4	0.024	0.79	0.99
Good	NK	UMAD1	-0.05	0.42	0.84
Good	NK	UMPS	0.006	0.79	0.99
Good	NK	UNC119	0.088	0.37	0.82
Good	NK	UNC119B	-0.068	0.65	0.94
Good	NK	UNC13D	0.02	0.67	0.95
Good	NK	UNC45A	-0.034	0.46	0.86
Good	NK	UNC45B	0.33	0.064	0.52
Good	NK	UNC50	-0.057	0.21	0.69
Good	NK	UNC5CL	0.13	0.31	0.78
Good	NK	UNC93B1	-0.043	0.49	0.87
Good	NK	UNG	0.0089	0.85	1
Good	NK	UNK	-0.012	0.82	1
Good	NK	UNKL	0.012	0.91	1
Good	NK	UOX	0.042	0.91	1
Good	NK	UPF1	0.15	0.015	0.33
Good	NK	UPF2	0.045	0.31	0.78
Good	NK	UPF3A	0.046	0.4	0.83
Good	NK	UPF3B	0.0078	0.88	1
Good	NK	UPP1	-0.041	0.31	0.78
Good	NK	UPRT	-0.075	0.089	0.55
Good	NK	UQCC1	0.1	0.12	0.6
Good	NK	UQCC2	-0.043	0.32	0.78
Good	NK	UQCC3	-0.027	0.59	0.92
Good	NK	UQCR10	-0.0097	0.79	0.99
Good	NK	UQCR11	-0.017	0.66	0.95
Good	NK	UQCRB	-0.043	0.48	0.87
Good	NK	UQCRC1	-0.031	0.35	0.8
Good	NK	UQCRC2	-0.069	0.049	0.48
Good	NK	UQCRFS1	-0.07	0.017	0.34
Good	NK	UQCRH	-0.0076	0.76	0.98
Good	NK	UQCRHL	-0.0078	0.96	1
Good	NK	UQCRQ	-0.017	0.7	0.96
Good	NK	URB1	0.44	0.00092	0.18
Good	NK	URB1-AS1	-0.24	0.0019	0.2
Good	NK	URB2	0.088	0.31	0.78
Good	NK	URGCP	0.068	0.15	0.64
Good	NK	URI1	-0.025	0.53	0.89
Good	NK	URM1	-0.0073	0.75	0.98
Good	NK	UROD	-0.089	0.032	0.42
Good	NK	UROS	-0.04	0.29	0.77
Good	NK	USB1	0.029	0.63	0.94
Good	NK	USE1	-0.072	0.095	0.57
Good	NK	USF1	0.052	0.66	0.95
Good	NK	USF2	-0.044	0.49	0.87
Good	NK	USMG5	-0.012	0.87	1
Good	NK	USO1	0.017	0.69	0.96
Good	NK	USP1	0.047	0.38	0.82
Good	NK	USP10	-0.028	0.41	0.84
Good	NK	USP11	0.09	0.041	0.46
Good	NK	USP12	0.06	0.44	0.85
Good	NK	USP13	-0.18	0.25	0.74
Good	NK	USP14	0.037	0.17	0.66
Good	NK	USP15	0.056	0.11	0.59
Good	NK	USP16	-0.0087	0.82	1
Good	NK	USP18	-0.095	0.015	0.33
Good	NK	USP19	0.076	0.062	0.51
Good	NK	USP20	0.0085	0.79	0.99
Good	NK	USP21	-0.056	0.048	0.48
Good	NK	USP22	0.0091	1	1
Good	NK	USP24	0.067	0.26	0.75
Good	NK	USP25	0.0062	0.89	1
Good	NK	USP27X	-0.43	0.014	0.33
Good	NK	USP27X-AS1	-0.063	0.76	0.98
Good	NK	USP28	0.095	0.14	0.63
Good	NK	USP3	0.13	0.00067	0.17
Good	NK	USP3-AS1	-0.0087	0.95	1
Good	NK	USP30	0.026	0.45	0.86
Good	NK	USP30-AS1	-0.059	0.38	0.82
Good	NK	USP31	-0.028	0.76	0.98
Good	NK	USP32	0.016	0.84	1
Good	NK	USP32P2	-0.35	0.016	0.34
Good	NK	USP33	0.00069	0.99	1
Good	NK	USP34	0.051	0.36	0.81
Good	NK	USP35	0.26	0.14	0.63
Good	NK	USP36	0.017	0.68	0.95
Good	NK	USP37	0.093	0.15	0.64
Good	NK	USP38	0.028	0.5	0.88
Good	NK	USP39	0.0029	0.94	1
Good	NK	USP4	0.074	0.12	0.6
Good	NK	USP40	0.097	0.31	0.78
Good	NK	USP42	0.027	0.55	0.9
Good	NK	USP43	0.12	0.063	0.51
Good	NK	USP44	-0.23	1	1
Good	NK	USP45	0.07	0.38	0.82
Good	NK	USP46	0.13	0.19	0.68
Good	NK	USP47	0.055	0.16	0.65
Good	NK	USP48	-0.039	0.22	0.71
Good	NK	USP49	-0.13	1	1
Good	NK	USP5	0.0046	0.89	1
Good	NK	USP53	-0.043	0.41	0.84
Good	NK	USP54	-0.14	0.092	0.56
Good	NK	USP6	-0.25	0.23	0.72
Good	NK	USP6NL	-0.03	0.9	1
Good	NK	USP7	0.017	0.86	1
Good	NK	USP8	0.051	0.27	0.75
Good	NK	USP9X	0.091	0.33	0.79
Good	NK	USPL1	0.012	0.78	0.99
Good	NK	UST	0.017	0.81	1
Good	NK	UTP11L	0.034	0.36	0.8
Good	NK	UTP14A	-0.0085	0.89	1
Good	NK	UTP14C	0.11	0.16	0.65
Good	NK	UTP15	-0.0092	0.88	1
Good	NK	UTP18	-0.019	0.66	0.95
Good	NK	UTP20	-0.009	0.91	1
Good	NK	UTP23	0.0096	0.86	1
Good	NK	UTP3	-0.13	0.37	0.82
Good	NK	UTP6	-0.05	0.07	0.52
Good	NK	UTRN	0.014	0.82	1
Good	NK	UTS2	-0.073	0.086	0.55
Good	NK	UVRAG	0.03	0.62	0.93
Good	NK	UVSSA	0.017	0.74	0.97
Good	NK	UXS1	0.0087	0.85	1
Good	NK	UXT	-0.027	0.65	0.94
Good	NK	VAC14	0.022	0.56	0.91
Good	NK	VAC14-AS1	-0.67	1	1
Good	NK	VAMP1	0.035	0.47	0.87
Good	NK	VAMP2	0.026	0.6	0.92
Good	NK	VAMP3	-0.0059	0.92	1
Good	NK	VAMP4	-0.0032	0.95	1
Good	NK	VAMP5	-0.042	0.24	0.73
Good	NK	VAMP8	-0.0088	0.49	0.87
Good	NK	VANGL1	0.1	0.0062	0.29
Good	NK	VAPA	0.009	0.81	1
Good	NK	VAPB	-0.077	0.18	0.67
Good	NK	VARS	-0.04	0.42	0.84
Good	NK	VARS2	0.042	0.46	0.86
Good	NK	VASH1	-0.015	0.85	1
Good	NK	VASP	-0.055	0.2	0.69
Good	NK	VAT1	0.027	0.62	0.93
Good	NK	VAV1	-0.052	0.36	0.81
Good	NK	VAV2	0.29	0.055	0.5
Good	NK	VAV3	0.026	0.68	0.95
Good	NK	VBP1	-0.033	0.59	0.92
Good	NK	VCL	0.1	0.11	0.59
Good	NK	VCP	0.015	0.6	0.92
Good	NK	VCPIP1	0.062	0.34	0.8
Good	NK	VCPKMT	0.013	0.69	0.96
Good	NK	VDAC1	-0.028	1	1
Good	NK	VDAC2	-0.034	0.023	0.38
Good	NK	VDAC3	-0.038	0.0076	0.29
Good	NK	VEGFA	-0.34	0.59	0.92
Good	NK	VEGFB	0.061	0.32	0.78
Good	NK	VEZF1	0.018	0.64	0.94
Good	NK	VEZT	-0.0064	0.88	1
Good	NK	VGLL4	0.046	0.39	0.83
Good	NK	VHL	-0.068	0.38	0.82
Good	NK	VIL1	-0.14	0.2	0.69
Good	NK	VILL	-0.011	0.87	1
Good	NK	VIM	-0.1	0.054	0.49
Good	NK	VIM-AS1	-0.081	0.19	0.69
Good	NK	VIMP	0.07	0.082	0.54
Good	NK	VIPAS39	0.053	0.4	0.84
Good	NK	VIPR2	-0.12	0.25	0.73
Good	NK	VIT	0.1	0.23	0.72
Good	NK	VKORC1	0.0063	0.8	0.99
Good	NK	VKORC1L1	0.16	0.019	0.35
Good	NK	VLDLR	-0.24	0.32	0.79
Good	NK	VMA21	-0.052	0.47	0.87
Good	NK	VMAC	-0.038	0.42	0.84
Good	NK	VMP1	-0.079	1	1
Good	NK	VNN2	0.018	1	1
Good	NK	VOPP1	0.019	0.82	1
Good	NK	VPRBP	0.043	0.22	0.71
Good	NK	VPS11	0.046	0.38	0.82
Good	NK	VPS13A	0.0087	0.91	1
Good	NK	VPS13B	-0.057	0.34	0.8
Good	NK	VPS13C	-0.098	0.34	0.8
Good	NK	VPS13D	0.045	0.61	0.93
Good	NK	VPS16	-0.015	0.78	0.99
Good	NK	VPS18	0.0038	0.94	1
Good	NK	VPS25	-0.13	0.046	0.48
Good	NK	VPS26A	-0.0042	0.93	1
Good	NK	VPS26B	-0.0043	0.93	1
Good	NK	VPS28	-0.0038	0.93	1
Good	NK	VPS29	-0.017	0.57	0.91
Good	NK	VPS33A	-0.028	0.36	0.81
Good	NK	VPS33B	0.012	0.76	0.98
Good	NK	VPS35	0.01	0.43	0.85
Good	NK	VPS36	-0.0032	0.84	1
Good	NK	VPS37A	0.035	0.088	0.55
Good	NK	VPS37B	0.063	0.35	0.8
Good	NK	VPS37C	0.034	0.75	0.98
Good	NK	VPS39	0.034	0.31	0.78
Good	NK	VPS41	0.013	0.72	0.97
Good	NK	VPS45	-0.017	0.63	0.93
Good	NK	VPS4A	-0.0053	0.89	1
Good	NK	VPS4B	0.043	0.28	0.76
Good	NK	VPS50	0.044	0.33	0.8
Good	NK	VPS51	0.031	0.36	0.81
Good	NK	VPS52	-0.017	0.67	0.95
Good	NK	VPS53	0.041	0.66	0.95
Good	NK	VPS54	-0.025	0.48	0.87
Good	NK	VPS72	0.018	0.59	0.92
Good	NK	VPS8	0.026	0.48	0.87
Good	NK	VPS9D1	-0.016	0.83	1
Good	NK	VRK1	-0.078	0.046	0.48
Good	NK	VRK2	-0.08	1	1
Good	NK	VRK3	-0.027	0.24	0.73
Good	NK	VSTM2B	0.19	0.3	0.78
Good	NK	VSTM4	0.25	0.31	0.78
Good	NK	VTA1	-0.038	0.3	0.77
Good	NK	VTI1A	0.073	0.11	0.58
Good	NK	VTI1B	0.078	0.12	0.6
Good	NK	VWA5A	-0.0016	0.97	1
Good	NK	VWA7	0.042	0.82	1
Good	NK	VWA8	0.12	0.32	0.78
Good	NK	VWA9	-0.066	0.068	0.52
Good	NK	WAC	0.039	0.25	0.73
Good	NK	WAC-AS1	-0.049	1	1
Good	NK	WAPL	-0.0081	0.78	0.99
Good	NK	WARS	-0.099	0.12	0.6
Good	NK	WARS2	-0.13	0.13	0.61
Good	NK	WAS	-0.1	0.17	0.65
Good	NK	WASF2	-0.026	0.56	0.91
Good	NK	WASH1	-0.18	0.028	0.4
Good	NK	WASH2P	0.0084	0.93	1
Good	NK	WASH3P	0.028	0.6	0.92
Good	NK	WASH7P	-0.26	0.0071	0.29
Good	NK	WASL	0.18	0.085	0.55
Good	NK	WBP1	0.036	0.85	1
Good	NK	WBP11	0.031	0.24	0.73
Good	NK	WBP1L	0.043	0.51	0.88
Good	NK	WBP2	0.0027	0.93	1
Good	NK	WBP2NL	0.018	0.93	1
Good	NK	WBP4	-0.035	0.37	0.81
Good	NK	WBSCR16	-0.028	0.45	0.86
Good	NK	WBSCR22	-0.022	0.23	0.72
Good	NK	WDFY1	0.026	0.53	0.89
Good	NK	WDFY2	-0.042	0.49	0.87
Good	NK	WDFY4	-0.46	0.6	0.92
Good	NK	WDHD1	0.046	0.57	0.91
Good	NK	WDPCP	0.067	0.19	0.67
Good	NK	WDR1	-0.045	0.14	0.63
Good	NK	WDR11	0.01	0.82	1
Good	NK	WDR12	-0.0091	0.91	1
Good	NK	WDR13	-0.034	0.5	0.88
Good	NK	WDR18	-0.024	0.69	0.96
Good	NK	WDR19	0.14	0.15	0.65
Good	NK	WDR20	-0.018	0.74	0.98
Good	NK	WDR24	-0.034	0.56	0.91
Good	NK	WDR25	0.052	0.25	0.74
Good	NK	WDR26	0.016	0.72	0.97
Good	NK	WDR27	0.0078	0.88	1
Good	NK	WDR3	0.017	0.82	1
Good	NK	WDR33	-0.033	0.23	0.72
Good	NK	WDR34	-0.096	0.34	0.8
Good	NK	WDR35	-0.037	0.58	0.92
Good	NK	WDR36	0.061	0.18	0.67
Good	NK	WDR37	0.12	0.02	0.36
Good	NK	WDR4	0.04	0.65	0.94
Good	NK	WDR41	-0.052	0.31	0.78
Good	NK	WDR43	-0.065	0.46	0.86
Good	NK	WDR44	0.069	0.24	0.73
Good	NK	WDR45	-0.018	0.71	0.97
Good	NK	WDR45B	-0.015	0.67	0.95
Good	NK	WDR46	-0.011	0.76	0.98
Good	NK	WDR47	0.14	0.011	0.31
Good	NK	WDR48	0.12	0.012	0.32
Good	NK	WDR5	-0.039	0.64	0.94
Good	NK	WDR53	-0.018	0.64	0.94
Good	NK	WDR54	0.072	0.21	0.7
Good	NK	WDR55	0.062	0.18	0.67
Good	NK	WDR59	-0.069	0.18	0.67
Good	NK	WDR5B	0.0088	0.94	1
Good	NK	WDR6	0.039	0.17	0.66
Good	NK	WDR60	-0.022	0.74	0.98
Good	NK	WDR61	-0.065	0.00099	0.19
Good	NK	WDR62	0.17	0.48	0.87
Good	NK	WDR63	-0.081	1	1
Good	NK	WDR7	0.069	0.17	0.66
Good	NK	WDR70	0.017	0.79	0.99
Good	NK	WDR73	-0.056	0.3	0.78
Good	NK	WDR74	-0.053	0.067	0.52
Good	NK	WDR75	-0.016	0.72	0.97
Good	NK	WDR76	-0.16	0.048	0.48
Good	NK	WDR77	-0.0091	0.86	1
Good	NK	WDR78	-0.16	0.58	0.92
Good	NK	WDR81	0.17	0.035	0.44
Good	NK	WDR82	0.007	0.89	1
Good	NK	WDR83	-0.051	0.44	0.85
Good	NK	WDR83OS	0.029	0.62	0.93
Good	NK	WDR86-AS1	-0.0056	0.98	1
Good	NK	WDR88	-0.038	0.64	0.94
Good	NK	WDR89	-0.076	0.24	0.73
Good	NK	WDR90	-0.049	0.67	0.95
Good	NK	WDR91	-0.077	0.27	0.75
Good	NK	WDR92	-0.056	0.35	0.8
Good	NK	WDR93	0.24	0.34	0.8
Good	NK	WDSUB1	-0.13	0.43	0.85
Good	NK	WDTC1	0.046	0.39	0.83
Good	NK	WDYHV1	-0.05	0.44	0.85
Good	NK	WEE1	0.05	0.26	0.75
Good	NK	WEE2-AS1	0.32	0.3	0.77
Good	NK	WFS1	0.01	0.86	1
Good	NK	WHAMM	-0.066	0.25	0.74
Good	NK	WHAMMP1	-0.071	0.37	0.81
Good	NK	WHAMMP2	-0.062	0.21	0.7
Good	NK	WHAMMP3	-0.024	0.43	0.85
Good	NK	WHSC1	-0.074	0.51	0.88
Good	NK	WHSC1L1	0.03	0.45	0.86
Good	NK	WIBG	0.06	0.19	0.67
Good	NK	WIPF1	0.062	0.3	0.77
Good	NK	WIPF2	-0.01	0.85	1
Good	NK	WIPI1	-0.0074	0.9	1
Good	NK	WIPI2	0.062	0.12	0.61
Good	NK	WIZ	-0.094	0.25	0.73
Good	NK	WNK1	-0.07	0.21	0.7
Good	NK	WNT1	0.51	0.0025	0.23
Good	NK	WNT10B	-0.17	0.14	0.63
Good	NK	WNT3	0.11	0.34	0.8
Good	NK	WRAP53	-0.0076	0.83	1
Good	NK	WRAP73	0.047	0.31	0.78
Good	NK	WRB	-0.024	0.65	0.95
Good	NK	WRN	-0.083	0.28	0.76
Good	NK	WRNIP1	0.046	0.16	0.65
Good	NK	WSB1	0.017	0.47	0.87
Good	NK	WSB2	0.023	0.64	0.94
Good	NK	WTAP	0.0012	0.93	1
Good	NK	WWC2	0.25	0.39	0.83
Good	NK	WWC3	0.005	0.92	1
Good	NK	WWOX	-0.00065	0.98	1
Good	NK	WWP1	0.053	0.27	0.75
Good	NK	WWP2	0.06	0.11	0.59
Good	NK	WWTR1	-0.14	0.64	0.94
Good	NK	XAB2	0.022	0.43	0.85
Good	NK	XAF1	-0.058	0.14	0.63
Good	NK	XBP1	-0.0031	0.94	1
Good	NK	XCL1	-0.16	0.11	0.59
Good	NK	XCL2	-0.14	0.12	0.6
Good	NK	XIAP	-0.048	0.52	0.88
Good	NK	XIST	0.28	0.015	0.33
Good	NK	XKR6	0.085	0.41	0.84
Good	NK	XKR8	0.053	0.031	0.42
Good	NK	XPA	-0.013	0.73	0.97
Good	NK	XPC	0.062	0.17	0.65
Good	NK	XPNPEP1	0.029	1	1
Good	NK	XPNPEP2	-0.27	0.026	0.39
Good	NK	XPNPEP3	-0.045	0.49	0.87
Good	NK	XPO1	-0.035	0.49	0.87
Good	NK	XPO4	0.1	0.12	0.6
Good	NK	XPO5	0.081	0.049	0.48
Good	NK	XPO6	-0.18	0.056	0.5
Good	NK	XPO7	-0.024	0.65	0.94
Good	NK	XPOT	0.032	0.46	0.86
Good	NK	XPR1	-0.012	0.86	1
Good	NK	XRCC1	-0.032	0.22	0.71
Good	NK	XRCC2	-0.063	0.75	0.98
Good	NK	XRCC3	-0.1	0.23	0.72
Good	NK	XRCC4	-0.029	1	1
Good	NK	XRCC5	0.013	0.58	0.92
Good	NK	XRCC6	0.011	0.6	0.92
Good	NK	XRCC6BP1	-0.094	0.52	0.89
Good	NK	XRN1	-0.08	0.37	0.82
Good	NK	XRN2	-0.024	0.38	0.82
Good	NK	XRRA1	0.09	0.21	0.7
Good	NK	XXYLT1	-0.0089	0.85	1
Good	NK	XYLB	0.18	0.039	0.46
Good	NK	XYLT1	0.091	0.014	0.33
Good	NK	XYLT2	0.12	0.007	0.29
Good	NK	YAE1D1	-0.083	0.12	0.6
Good	NK	YAF2	-0.06	0.42	0.84
Good	NK	YARS	-0.013	0.57	0.91
Good	NK	YARS2	-0.0055	0.87	1
Good	NK	YBEY	-0.04	0.45	0.86
Good	NK	YBX1	-0.12	0.097	0.57
Good	NK	YBX3	-0.052	0.6	0.92
Good	NK	YDJC	-0.0015	0.95	1
Good	NK	YEATS2	-0.016	0.6	0.92
Good	NK	YEATS4	-0.16	0.036	0.45
Good	NK	YES1	0.049	0.52	0.89
Good	NK	YIF1A	-0.092	0.021	0.37
Good	NK	YIF1B	-0.062	0.22	0.71
Good	NK	YIPF1	0.0049	0.84	1
Good	NK	YIPF2	-0.27	0.59	0.92
Good	NK	YIPF3	-0.06	0.11	0.59
Good	NK	YIPF4	0.029	0.46	0.86
Good	NK	YIPF5	-0.012	0.52	0.89
Good	NK	YIPF6	0.0033	0.91	1
Good	NK	YJEFN3	0.16	0.25	0.73
Good	NK	YKT6	-0.044	0.45	0.86
Good	NK	YLPM1	0.037	0.54	0.9
Good	NK	YME1L1	0.018	0.5	0.88
Good	NK	YOD1	0.059	0.59	0.92
Good	NK	YPEL1	-0.03	0.79	0.99
Good	NK	YPEL2	0.048	0.67	0.95
Good	NK	YPEL3	0.035	0.52	0.89
Good	NK	YPEL5	0.025	0.51	0.88
Good	NK	YRDC	-0.037	0.48	0.87
Good	NK	YTHDC1	-0.0041	0.87	1
Good	NK	YTHDC2	-0.025	0.61	0.93
Good	NK	YTHDF1	0.043	0.33	0.79
Good	NK	YTHDF2	0.033	0.16	0.65
Good	NK	YTHDF3	0.043	0.22	0.7
Good	NK	YWHAB	0.0044	0.55	0.9
Good	NK	YWHAE	0.0075	0.87	1
Good	NK	YWHAEP7	-0.14	0.3	0.77
Good	NK	YWHAG	-0.013	0.91	1
Good	NK	YWHAH	-0.095	0.13	0.62
Good	NK	YWHAQ	-0.042	0.32	0.79
Good	NK	YWHAZ	-0.0056	0.87	1
Good	NK	YY1	-0.017	0.69	0.96
Good	NK	YY1AP1	-0.018	0.56	0.91
Good	NK	YY2	0.13	0.48	0.87
Good	NK	ZADH2	0.047	0.47	0.86
Good	NK	ZAK	0.024	0.89	1
Good	NK	ZAP70	-0.061	0.0041	0.26
Good	NK	ZBED2	-0.021	0.92	1
Good	NK	ZBED3	0.024	0.83	1
Good	NK	ZBED4	0.12	0.14	0.63
Good	NK	ZBED5	-0.025	0.27	0.75
Good	NK	ZBED5-AS1	-0.2	0.19	0.69
Good	NK	ZBED6	0.36	0.054	0.49
Good	NK	ZBED6CL	0.037	0.43	0.85
Good	NK	ZBED8	-0.13	0.35	0.8
Good	NK	ZBP1	-0.047	0.29	0.77
Good	NK	ZBTB1	0.053	0.25	0.73
Good	NK	ZBTB10	-0.17	0.14	0.63
Good	NK	ZBTB11	0.1	0.15	0.64
Good	NK	ZBTB11-AS1	0.04	0.69	0.96
Good	NK	ZBTB14	0.057	0.32	0.78
Good	NK	ZBTB16	0.072	0.4	0.84
Good	NK	ZBTB17	-0.0007	0.99	1
Good	NK	ZBTB18	0.3	0.42	0.84
Good	NK	ZBTB2	0.034	0.43	0.85
Good	NK	ZBTB20	0.1	0.073	0.53
Good	NK	ZBTB20-AS1	0.64	0.11	0.59
Good	NK	ZBTB21	0.019	0.85	1
Good	NK	ZBTB22	-0.011	0.82	1
Good	NK	ZBTB24	-0.0051	0.92	1
Good	NK	ZBTB25	-0.068	0.46	0.86
Good	NK	ZBTB26	-0.091	0.57	0.91
Good	NK	ZBTB3	0.076	0.13	0.61
Good	NK	ZBTB33	0.08	0.25	0.73
Good	NK	ZBTB34	0.15	0.016	0.34
Good	NK	ZBTB37	-0.13	0.31	0.78
Good	NK	ZBTB38	0.00028	1	1
Good	NK	ZBTB39	-0.016	0.95	1
Good	NK	ZBTB4	0.22	0.025	0.39
Good	NK	ZBTB40	0.15	0.023	0.38
Good	NK	ZBTB41	-0.0013	0.99	1
Good	NK	ZBTB42	-0.4	0.063	0.51
Good	NK	ZBTB43	0.11	0.0072	0.29
Good	NK	ZBTB44	-0.033	0.67	0.95
Good	NK	ZBTB45	-0.16	0.0039	0.26
Good	NK	ZBTB46	0.26	0.37	0.81
Good	NK	ZBTB48	-0.051	0.3	0.78
Good	NK	ZBTB49	0.051	0.42	0.84
Good	NK	ZBTB5	0.053	0.73	0.97
Good	NK	ZBTB6	0.13	0.04	0.46
Good	NK	ZBTB7A	0.017	0.56	0.91
Good	NK	ZBTB7B	0.1	0.15	0.64
Good	NK	ZBTB8A	-0.75	0.31	0.78
Good	NK	ZBTB8OS	-0.04	0.14	0.63
Good	NK	ZBTB9	0.064	0.32	0.79
Good	NK	ZC2HC1C	0.046	0.73	0.97
Good	NK	ZC3H10	0.09	0.18	0.67
Good	NK	ZC3H11A	0.057	0.17	0.66
Good	NK	ZC3H12A	0.084	0.16	0.65
Good	NK	ZC3H12B	-0.16	0.25	0.74
Good	NK	ZC3H12D	-0.29	0.29	0.77
Good	NK	ZC3H13	-0.019	0.51	0.88
Good	NK	ZC3H14	0.036	0.78	0.99
Good	NK	ZC3H15	-0.0047	0.86	1
Good	NK	ZC3H18	0.097	0.014	0.32
Good	NK	ZC3H3	0.015	0.74	0.98
Good	NK	ZC3H4	-0.17	0.0059	0.29
Good	NK	ZC3H6	0.13	0.28	0.76
Good	NK	ZC3H7A	0.044	0.19	0.68
Good	NK	ZC3H7B	0.06	0.61	0.93
Good	NK	ZC3H8	0.098	0.12	0.6
Good	NK	ZC3HAV1	0.069	0.086	0.55
Good	NK	ZC3HC1	-0.018	0.66	0.95
Good	NK	ZC4H2	0.022	0.74	0.98
Good	NK	ZCCHC10	-0.053	0.35	0.8
Good	NK	ZCCHC11	0.07	0.23	0.72
Good	NK	ZCCHC14	0.18	1	1
Good	NK	ZCCHC17	0.04	0.55	0.9
Good	NK	ZCCHC18	0.11	0.062	0.51
Good	NK	ZCCHC2	0.0093	0.92	1
Good	NK	ZCCHC24	0.054	0.62	0.93
Good	NK	ZCCHC3	0.07	0.071	0.52
Good	NK	ZCCHC4	-0.1	0.15	0.64
Good	NK	ZCCHC6	0.016	0.72	0.97
Good	NK	ZCCHC7	-0.11	0.068	0.52
Good	NK	ZCCHC8	0.061	0.11	0.58
Good	NK	ZCCHC9	-0.09	0.062	0.51
Good	NK	ZCRB1	-0.048	0.43	0.85
Good	NK	ZCWPW1	-0.035	0.71	0.96
Good	NK	ZDBF2	0.49	0.1	0.58
Good	NK	ZDHHC1	0.23	0.13	0.61
Good	NK	ZDHHC12	-0.078	0.22	0.71
Good	NK	ZDHHC13	-0.011	0.81	1
Good	NK	ZDHHC14	0.006	0.89	1
Good	NK	ZDHHC16	0.055	0.29	0.77
Good	NK	ZDHHC17	-0.074	0.024	0.39
Good	NK	ZDHHC18	0.084	0.43	0.84
Good	NK	ZDHHC2	-0.095	0.19	0.68
Good	NK	ZDHHC20	0.084	0.2	0.69
Good	NK	ZDHHC21	-0.026	0.74	0.98
Good	NK	ZDHHC23	-0.25	1	1
Good	NK	ZDHHC24	-0.063	0.36	0.81
Good	NK	ZDHHC3	0.036	0.41	0.84
Good	NK	ZDHHC4	-0.018	0.47	0.87
Good	NK	ZDHHC5	0.11	0.2	0.69
Good	NK	ZDHHC6	0.0056	0.86	1
Good	NK	ZDHHC7	0.028	0.54	0.9
Good	NK	ZDHHC8	0.032	0.58	0.92
Good	NK	ZDHHC9	-0.052	0.54	0.9
Good	NK	ZEB1	-0.03	0.8	0.99
Good	NK	ZEB1-AS1	0.15	0.25	0.74
Good	NK	ZEB2	0.069	0.27	0.75
Good	NK	ZER1	0.023	0.71	0.97
Good	NK	ZFAND1	-0.022	0.7	0.96
Good	NK	ZFAND2A	-0.14	0.015	0.33
Good	NK	ZFAND2B	-0.027	0.12	0.6
Good	NK	ZFAND3	-0.21	0.077	0.53
Good	NK	ZFAND4	-0.024	0.57	0.91
Good	NK	ZFAND5	0.0097	0.68	0.95
Good	NK	ZFAND6	0.065	0.013	0.32
Good	NK	ZFAS1	-0.088	0.3	0.78
Good	NK	ZFAT	0.096	0.086	0.55
Good	NK	ZFC3H1	-0.015	0.76	0.98
Good	NK	ZFHX3	-0.081	0.67	0.95
Good	NK	ZFP1	0.082	0.19	0.67
Good	NK	ZFP14	0.12	0.23	0.72
Good	NK	ZFP2	-0.2	1	1
Good	NK	ZFP28	-0.23	0.12	0.6
Good	NK	ZFP3	0.077	0.5	0.87
Good	NK	ZFP30	0.019	0.87	1
Good	NK	ZFP36	-0.055	0.55	0.9
Good	NK	ZFP36L1	-0.087	0.11	0.59
Good	NK	ZFP36L2	0.053	0.52	0.89
Good	NK	ZFP37	0.24	1	1
Good	NK	ZFP41	0.12	0.17	0.65
Good	NK	ZFP57	-0.054	0.69	0.96
Good	NK	ZFP62	0.064	0.39	0.83
Good	NK	ZFP64	0.085	0.03	0.41
Good	NK	ZFP69	0.087	0.009	0.29
Good	NK	ZFP69B	-0.28	0.13	0.61
Good	NK	ZFP82	0.032	0.36	0.8
Good	NK	ZFP90	-0.037	0.45	0.85
Good	NK	ZFP91	0.12	0.11	0.59
Good	NK	ZFPL1	-0.041	1	1
Good	NK	ZFPM1	0.084	0.59	0.92
Good	NK	ZFR	0.061	0.081	0.54
Good	NK	ZFR2	-0.16	0.17	0.66
Good	NK	ZFX	0.087	0.097	0.57
Good	NK	ZFYVE1	0.13	0.00022	0.13
Good	NK	ZFYVE16	0.045	0.41	0.84
Good	NK	ZFYVE19	-0.0051	0.93	1
Good	NK	ZFYVE21	0.054	0.36	0.81
Good	NK	ZFYVE26	0.088	0.3	0.78
Good	NK	ZFYVE27	0.061	1	1
Good	NK	ZFYVE28	0.056	0.33	0.79
Good	NK	ZFYVE9	0.081	0.58	0.91
Good	NK	ZGLP1	-0.036	0.89	1
Good	NK	ZGPAT	-0.014	0.46	0.86
Good	NK	ZGRF1	0.0014	0.99	1
Good	NK	ZHX1	0.059	0.11	0.58
Good	NK	ZHX2	0.042	0.11	0.58
Good	NK	ZHX3	0.21	0.044	0.47
Good	NK	ZIK1	0.033	0.65	0.94
Good	NK	ZKSCAN1	0.028	0.48	0.87
Good	NK	ZKSCAN2	0.2	0.1	0.58
Good	NK	ZKSCAN3	-0.074	0.096	0.57
Good	NK	ZKSCAN4	-0.09	0.26	0.75
Good	NK	ZKSCAN5	0.016	0.78	0.99
Good	NK	ZKSCAN7	-0.044	0.53	0.89
Good	NK	ZKSCAN8	-0.029	0.74	0.97
Good	NK	ZMAT1	0.22	0.19	0.68
Good	NK	ZMAT2	0.011	0.78	0.99
Good	NK	ZMAT3	-0.0044	0.85	1
Good	NK	ZMAT4	-0.021	0.9	1
Good	NK	ZMAT5	0.0065	0.94	1
Good	NK	ZMIZ1	-0.06	0.4	0.84
Good	NK	ZMIZ2	-0.035	0.7	0.96
Good	NK	ZMPSTE24	0.0052	0.84	1
Good	NK	ZMYM1	-0.067	0.29	0.77
Good	NK	ZMYM2	0.024	0.55	0.9
Good	NK	ZMYM3	-0.057	0.24	0.72
Good	NK	ZMYM4	0.098	0.012	0.32
Good	NK	ZMYM5	0.0033	0.95	1
Good	NK	ZMYM6	-0.011	0.78	0.99
Good	NK	ZMYM6NB	0.015	0.61	0.92
Good	NK	ZMYND10	0.17	0.29	0.77
Good	NK	ZMYND11	0.035	0.29	0.77
Good	NK	ZMYND19	-0.044	0.47	0.87
Good	NK	ZMYND8	0.14	0.017	0.35
Good	NK	ZNF10	0.18	0.014	0.33
Good	NK	ZNF100	0.099	0.28	0.76
Good	NK	ZNF101	-0.034	0.15	0.64
Good	NK	ZNF106	0.061	0.054	0.49
Good	NK	ZNF107	0.1	0.14	0.63
Good	NK	ZNF112	-0.36	0.57	0.91
Good	NK	ZNF117	-0.059	0.71	0.97
Good	NK	ZNF12	0.11	1.70E-05	0.053
Good	NK	ZNF121	-0.053	0.69	0.96
Good	NK	ZNF124	0.18	0.056	0.5
Good	NK	ZNF131	0.036	1	1
Good	NK	ZNF132	-0.089	0.57	0.91
Good	NK	ZNF133	-0.11	0.012	0.32
Good	NK	ZNF134	0.0018	0.98	1
Good	NK	ZNF135	-0.04	0.7	0.96
Good	NK	ZNF136	0.031	0.52	0.89
Good	NK	ZNF137P	0.16	0.3	0.78
Good	NK	ZNF138	-0.05	0.52	0.89
Good	NK	ZNF14	0.0059	0.96	1
Good	NK	ZNF140	0.039	0.35	0.8
Good	NK	ZNF141	-0.049	0.6	0.92
Good	NK	ZNF142	0.14	0.055	0.5
Good	NK	ZNF143	0.013	0.81	1
Good	NK	ZNF146	-0.056	0.49	0.87
Good	NK	ZNF148	0.052	0.029	0.41
Good	NK	ZNF154	-0.11	0.048	0.48
Good	NK	ZNF155	0.019	0.83	1
Good	NK	ZNF16	-0.14	0.0029	0.24
Good	NK	ZNF160	0.046	0.43	0.85
Good	NK	ZNF165	-0.034	0.89	1
Good	NK	ZNF169	0.024	0.82	1
Good	NK	ZNF17	-0.035	0.62	0.93
Good	NK	ZNF174	-0.043	0.28	0.76
Good	NK	ZNF175	0.073	0.41	0.84
Good	NK	ZNF18	0.032	0.46	0.86
Good	NK	ZNF180	0.063	0.39	0.83
Good	NK	ZNF181	0.15	0.17	0.66
Good	NK	ZNF182	0.076	0.093	0.56
Good	NK	ZNF184	0.064	0.19	0.68
Good	NK	ZNF185	0.29	0.16	0.65
Good	NK	ZNF189	0.15	0.036	0.45
Good	NK	ZNF19	0.1	0.26	0.75
Good	NK	ZNF192P1	-0.17	0.33	0.79
Good	NK	ZNF195	-0.064	0.12	0.61
Good	NK	ZNF197	0.041	0.67	0.95
Good	NK	ZNF2	0.043	0.46	0.86
Good	NK	ZNF200	0.049	0.37	0.81
Good	NK	ZNF202	0.064	0.21	0.7
Good	NK	ZNF204P	0.0017	1	1
Good	NK	ZNF205	-0.0066	1	1
Good	NK	ZNF205-AS1	-0.038	0.76	0.98
Good	NK	ZNF207	-0.018	0.3	0.78
Good	NK	ZNF208	-0.027	0.96	1
Good	NK	ZNF211	0.045	0.49	0.87
Good	NK	ZNF212	0.17	0.017	0.34
Good	NK	ZNF213	0.047	0.32	0.79
Good	NK	ZNF213-AS1	-0.085	0.31	0.78
Good	NK	ZNF217	-0.26	0.2	0.69
Good	NK	ZNF219	-0.025	0.84	1
Good	NK	ZNF22	-0.02	1	1
Good	NK	ZNF221	-0.055	0.67	0.95
Good	NK	ZNF222	0.046	0.44	0.85
Good	NK	ZNF223	0.2	0.041	0.46
Good	NK	ZNF224	-0.063	0.2	0.69
Good	NK	ZNF225	0.091	0.3	0.78
Good	NK	ZNF226	0.093	0.063	0.51
Good	NK	ZNF227	-0.0059	0.9	1
Good	NK	ZNF229	0.61	0.11	0.59
Good	NK	ZNF23	0.053	0.43	0.84
Good	NK	ZNF230	-0.047	0.28	0.76
Good	NK	ZNF232	0.069	0.14	0.63
Good	NK	ZNF233	0.14	0.56	0.91
Good	NK	ZNF234	0.099	0.16	0.65
Good	NK	ZNF235	0.13	0.16	0.65
Good	NK	ZNF236	-0.018	0.79	0.99
Good	NK	ZNF239	-0.11	0.19	0.67
Good	NK	ZNF24	0.032	0.34	0.8
Good	NK	ZNF248	0.15	0.012	0.32
Good	NK	ZNF25	0.037	0.49	0.87
Good	NK	ZNF250	-0.062	0.44	0.85
Good	NK	ZNF251	0.07	0.043	0.46
Good	NK	ZNF252P	0.063	0.43	0.84
Good	NK	ZNF252P-AS1	0.45	0.0079	0.29
Good	NK	ZNF253	0.14	0.11	0.59
Good	NK	ZNF254	0.038	0.24	0.73
Good	NK	ZNF256	0.094	0.37	0.81
Good	NK	ZNF257	-0.058	0.5	0.88
Good	NK	ZNF26	0.019	0.48	0.87
Good	NK	ZNF260	-0.027	0.49	0.87
Good	NK	ZNF263	-0.029	0.31	0.78
Good	NK	ZNF264	-0.056	0.28	0.76
Good	NK	ZNF266	0.052	0.52	0.89
Good	NK	ZNF267	-0.046	0.52	0.89
Good	NK	ZNF268	0.092	0.14	0.63
Good	NK	ZNF271P	0.034	0.53	0.89
Good	NK	ZNF273	0.064	0.33	0.79
Good	NK	ZNF274	-0.042	1	1
Good	NK	ZNF275	0.22	0.042	0.46
Good	NK	ZNF276	0.014	0.75	0.98
Good	NK	ZNF277	0.012	0.55	0.9
Good	NK	ZNF28	0.12	0.019	0.35
Good	NK	ZNF280B	0.071	0.55	0.9
Good	NK	ZNF280C	-0.052	0.57	0.91
Good	NK	ZNF280D	0.022	0.73	0.97
Good	NK	ZNF281	-0.036	0.15	0.64
Good	NK	ZNF282	0.098	0.2	0.69
Good	NK	ZNF283	0.16	0.036	0.45
Good	NK	ZNF284	0.26	0.29	0.77
Good	NK	ZNF285	-0.27	1	1
Good	NK	ZNF286A	0.11	0.16	0.65
Good	NK	ZNF286B	0.12	0.31	0.78
Good	NK	ZNF287	-0.13	0.27	0.75
Good	NK	ZNF292	0.028	0.67	0.95
Good	NK	ZNF296	0.071	0.076	0.53
Good	NK	ZNF3	0.076	0.18	0.66
Good	NK	ZNF30	0.19	0.047	0.48
Good	NK	ZNF300	0.082	0.4	0.84
Good	NK	ZNF302	-0.045	0.43	0.85
Good	NK	ZNF304	0.043	0.48	0.87
Good	NK	ZNF316	0.091	0.51	0.88
Good	NK	ZNF317	0.018	0.6	0.92
Good	NK	ZNF318	-0.072	0.32	0.79
Good	NK	ZNF319	0.024	0.74	0.98
Good	NK	ZNF32	-0.071	0.11	0.59
Good	NK	ZNF32-AS1	0.099	0.7	0.96
Good	NK	ZNF32-AS2	0.045	0.69	0.96
Good	NK	ZNF320	-0.054	0.4	0.83
Good	NK	ZNF322	0.11	0.029	0.41
Good	NK	ZNF324	-0.051	0.31	0.78
Good	NK	ZNF324B	-0.015	0.9	1
Good	NK	ZNF326	-0.067	0.19	0.68
Good	NK	ZNF329	-0.016	0.79	0.99
Good	NK	ZNF330	0.076	0.09	0.56
Good	NK	ZNF331	0.035	0.71	0.96
Good	NK	ZNF333	0.038	0.15	0.64
Good	NK	ZNF334	0.19	0.47	0.87
Good	NK	ZNF335	0.053	0.25	0.74
Good	NK	ZNF337	-0.0094	0.85	1
Good	NK	ZNF337-AS1	-0.081	0.51	0.88
Good	NK	ZNF33A	0.075	0.18	0.67
Good	NK	ZNF33B	0.088	0.29	0.77
Good	NK	ZNF34	-0.063	0.4	0.84
Good	NK	ZNF341	-0.017	0.83	1
Good	NK	ZNF343	-0.023	0.76	0.98
Good	NK	ZNF345	0.0088	0.93	1
Good	NK	ZNF346	-0.0078	0.76	0.98
Good	NK	ZNF347	-0.027	0.46	0.86
Good	NK	ZNF35	0.24	0.0018	0.2
Good	NK	ZNF350	0.081	0.03	0.41
Good	NK	ZNF354A	-0.0095	0.9	1
Good	NK	ZNF354B	0.1	0.23	0.71
Good	NK	ZNF354C	0.076	0.57	0.91
Good	NK	ZNF358	-0.045	0.79	0.99
Good	NK	ZNF362	0.021	0.71	0.96
Good	NK	ZNF365	-0.14	0.0069	0.29
Good	NK	ZNF367	-0.0028	0.98	1
Good	NK	ZNF37A	0.0064	0.87	1
Good	NK	ZNF37BP	0.056	0.42	0.84
Good	NK	ZNF382	-0.25	0.12	0.6
Good	NK	ZNF383	0.11	0.051	0.49
Good	NK	ZNF384	-0.044	0.12	0.6
Good	NK	ZNF394	-0.038	0.23	0.71
Good	NK	ZNF395	0.086	0.076	0.53
Good	NK	ZNF396	-0.16	0.11	0.59
Good	NK	ZNF397	0.052	0.6	0.92
Good	NK	ZNF398	0.099	0.15	0.64
Good	NK	ZNF404	0.16	0.11	0.59
Good	NK	ZNF407	-0.099	0.37	0.81
Good	NK	ZNF408	0.1	0.11	0.59
Good	NK	ZNF41	0.085	0.22	0.71
Good	NK	ZNF410	-0.01	0.73	0.97
Good	NK	ZNF414	-0.13	0.34	0.8
Good	NK	ZNF415	-0.094	0.32	0.79
Good	NK	ZNF416	-0.04	0.56	0.91
Good	NK	ZNF417	0.12	0.094	0.56
Good	NK	ZNF418	0.028	0.73	0.97
Good	NK	ZNF419	0.068	0.34	0.8
Good	NK	ZNF420	0.093	0.12	0.6
Good	NK	ZNF425	-0.016	1	1
Good	NK	ZNF426	0.064	0.08	0.54
Good	NK	ZNF428	0.032	0.67	0.95
Good	NK	ZNF429	-0.0064	0.9	1
Good	NK	ZNF43	-0.011	0.8	0.99
Good	NK	ZNF430	0.059	0.14	0.63
Good	NK	ZNF431	-0.015	0.8	0.99
Good	NK	ZNF432	-0.019	0.81	0.99
Good	NK	ZNF433	0.11	1	1
Good	NK	ZNF436	0.13	0.0039	0.26
Good	NK	ZNF436-AS1	0.21	0.3	0.78
Good	NK	ZNF438	-0.038	0.47	0.87
Good	NK	ZNF439	0.15	0.3	0.78
Good	NK	ZNF44	0.087	0.077	0.53
Good	NK	ZNF440	0.17	0.0048	0.27
Good	NK	ZNF441	0.038	0.52	0.89
Good	NK	ZNF442	-0.24	0.0067	0.29
Good	NK	ZNF443	0.12	0.38	0.82
Good	NK	ZNF444	-0.0096	0.81	1
Good	NK	ZNF445	-0.015	0.87	1
Good	NK	ZNF446	0.057	0.61	0.93
Good	NK	ZNF449	-0.12	0.12	0.61
Good	NK	ZNF45	0.065	0.096	0.57
Good	NK	ZNF451	0.059	0.16	0.65
Good	NK	ZNF460	-0.043	0.39	0.83
Good	NK	ZNF461	-0.084	0.28	0.76
Good	NK	ZNF467	0.2	0.36	0.81
Good	NK	ZNF468	-0.021	0.57	0.91
Good	NK	ZNF469	-0.31	0.033	0.43
Good	NK	ZNF470	0.033	0.74	0.97
Good	NK	ZNF471	-0.44	0.31	0.78
Good	NK	ZNF473	0.094	0.31	0.78
Good	NK	ZNF48	0.1	0.069	0.52
Good	NK	ZNF480	-0.071	1	1
Good	NK	ZNF483	0.0047	1	1
Good	NK	ZNF484	4.20E-05	1	1
Good	NK	ZNF485	-0.18	0.13	0.62
Good	NK	ZNF486	0.22	0.086	0.55
Good	NK	ZNF487	0.06	0.57	0.91
Good	NK	ZNF490	0.086	0.3	0.78
Good	NK	ZNF491	0.44	1	1
Good	NK	ZNF493	0.19	0.00064	0.17
Good	NK	ZNF496	-0.1	0.15	0.64
Good	NK	ZNF497	0.23	0.41	0.84
Good	NK	ZNF500	0.12	0.15	0.64
Good	NK	ZNF501	0.017	0.8	0.99
Good	NK	ZNF502	-0.041	0.71	0.96
Good	NK	ZNF506	0.041	0.48	0.87
Good	NK	ZNF507	0.0017	0.98	1
Good	NK	ZNF510	0.17	0.11	0.59
Good	NK	ZNF511	0.033	0.43	0.85
Good	NK	ZNF512	-0.032	0.068	0.52
Good	NK	ZNF512B	-0.063	0.39	0.83
Good	NK	ZNF513	0.097	0.26	0.74
Good	NK	ZNF514	-0.05	0.48	0.87
Good	NK	ZNF516	0.098	1	1
Good	NK	ZNF517	-0.00041	1	1
Good	NK	ZNF518A	0.023	0.61	0.92
Good	NK	ZNF518B	-0.055	0.58	0.91
Good	NK	ZNF519	0.18	0.12	0.61
Good	NK	ZNF521	0.32	0.2	0.69
Good	NK	ZNF524	-0.0099	0.84	1
Good	NK	ZNF525	0.051	0.086	0.55
Good	NK	ZNF526	0.085	0.16	0.65
Good	NK	ZNF527	-0.082	0.13	0.62
Good	NK	ZNF528	-0.083	0.32	0.79
Good	NK	ZNF528-AS1	-0.037	1	1
Good	NK	ZNF529	-0.016	0.8	0.99
Good	NK	ZNF529-AS1	-0.045	0.72	0.97
Good	NK	ZNF530	0.095	0.1	0.58
Good	NK	ZNF532	-0.067	0.68	0.95
Good	NK	ZNF540	0.16	0.16	0.65
Good	NK	ZNF541	0.21	0.41	0.84
Good	NK	ZNF542P	-0.031	0.6	0.92
Good	NK	ZNF543	0.12	0.095	0.57
Good	NK	ZNF544	-0.084	0.64	0.94
Good	NK	ZNF546	0.14	0.12	0.61
Good	NK	ZNF547	0.15	0.17	0.65
Good	NK	ZNF548	0.041	0.39	0.83
Good	NK	ZNF549	0.025	0.75	0.98
Good	NK	ZNF550	-0.065	0.18	0.67
Good	NK	ZNF551	0.052	0.26	0.75
Good	NK	ZNF552	0.019	0.69	0.96
Good	NK	ZNF554	0.033	0.51	0.88
Good	NK	ZNF555	0.083	0.39	0.83
Good	NK	ZNF557	-0.087	1	1
Good	NK	ZNF558	0.076	0.047	0.48
Good	NK	ZNF559	0.0099	0.85	1
Good	NK	ZNF561	0.031	0.66	0.95
Good	NK	ZNF561-AS1	-0.039	0.83	1
Good	NK	ZNF562	0.045	0.54	0.9
Good	NK	ZNF563	0.11	0.42	0.84
Good	NK	ZNF564	-0.013	0.79	0.99
Good	NK	ZNF565	-0.033	0.54	0.9
Good	NK	ZNF566	-0.013	0.87	1
Good	NK	ZNF567	0.11	0.11	0.59
Good	NK	ZNF568	0.055	0.39	0.83
Good	NK	ZNF569	-0.04	0.53	0.89
Good	NK	ZNF57	0.0041	0.95	1
Good	NK	ZNF570	0.072	0.19	0.68
Good	NK	ZNF571	0.21	0.086	0.55
Good	NK	ZNF571-AS1	0.14	0.21	0.7
Good	NK	ZNF572	-0.12	0.44	0.85
Good	NK	ZNF573	-0.013	0.88	1
Good	NK	ZNF574	0.043	0.35	0.8
Good	NK	ZNF575	-0.15	0.23	0.72
Good	NK	ZNF576	0.0095	0.91	1
Good	NK	ZNF577	0.058	0.54	0.9
Good	NK	ZNF578	-0.055	0.39	0.83
Good	NK	ZNF580	-0.057	0.37	0.82
Good	NK	ZNF581	-0.0054	0.95	1
Good	NK	ZNF582	0.15	0.0019	0.2
Good	NK	ZNF582-AS1	-0.0012	1	1
Good	NK	ZNF583	0.15	0.077	0.53
Good	NK	ZNF584	0.047	0.6	0.92
Good	NK	ZNF585A	0.12	0.0016	0.19
Good	NK	ZNF585B	0.089	0.23	0.72
Good	NK	ZNF586	0.067	0.25	0.73
Good	NK	ZNF587	0.16	0.12	0.6
Good	NK	ZNF587B	0.049	0.68	0.95
Good	NK	ZNF589	0.095	0.13	0.61
Good	NK	ZNF592	0.039	0.52	0.89
Good	NK	ZNF593	-0.11	0.045	0.47
Good	NK	ZNF594	0.068	0.6	0.92
Good	NK	ZNF595	0.15	0.32	0.78
Good	NK	ZNF596	0.083	0.28	0.76
Good	NK	ZNF597	0.051	0.58	0.92
Good	NK	ZNF598	-0.036	0.29	0.77
Good	NK	ZNF599	-0.087	0.46	0.86
Good	NK	ZNF600	0.14	0.014	0.33
Good	NK	ZNF605	-0.11	0.34	0.8
Good	NK	ZNF606	-0.022	0.79	0.99
Good	NK	ZNF607	0.25	0.0068	0.29
Good	NK	ZNF609	-0.15	0.038	0.45
Good	NK	ZNF610	0.16	0.29	0.77
Good	NK	ZNF611	0.043	0.3	0.77
Good	NK	ZNF613	-0.064	0.074	0.53
Good	NK	ZNF614	-0.0053	0.94	1
Good	NK	ZNF615	0.023	0.79	0.99
Good	NK	ZNF616	0.099	0.28	0.76
Good	NK	ZNF618	0.18	0.041	0.46
Good	NK	ZNF619	0.23	0.021	0.37
Good	NK	ZNF620	-0.017	1	1
Good	NK	ZNF621	0.11	0.0097	0.3
Good	NK	ZNF622	-0.017	0.59	0.92
Good	NK	ZNF623	-0.058	0.13	0.62
Good	NK	ZNF624	0.016	0.81	1
Good	NK	ZNF625	-0.31	0.15	0.65
Good	NK	ZNF626	0.097	0.15	0.64
Good	NK	ZNF627	0.031	0.68	0.95
Good	NK	ZNF629	-0.062	0.6	0.92
Good	NK	ZNF630	-0.31	0.0026	0.23
Good	NK	ZNF638	0.017	0.64	0.94
Good	NK	ZNF639	0.028	0.43	0.85
Good	NK	ZNF641	0.035	0.44	0.85
Good	NK	ZNF644	0.075	0.11	0.58
Good	NK	ZNF646	0.21	0.14	0.63
Good	NK	ZNF649	0.051	0.54	0.9
Good	NK	ZNF652	0.053	0.22	0.71
Good	NK	ZNF653	-0.005	0.95	1
Good	NK	ZNF654	0.017	0.66	0.95
Good	NK	ZNF655	0.013	0.58	0.92
Good	NK	ZNF658	-0.062	0.61	0.92
Good	NK	ZNF660	0.077	0.47	0.87
Good	NK	ZNF664	-0.19	0.1	0.58
Good	NK	ZNF665	-0.2	0.044	0.47
Good	NK	ZNF667	-0.15	0.46	0.86
Good	NK	ZNF667-AS1	-0.42	0.28	0.76
Good	NK	ZNF668	-0.0014	0.96	1
Good	NK	ZNF669	-0.15	0.088	0.55
Good	NK	ZNF670	0.081	0.65	0.95
Good	NK	ZNF671	-0.069	0.25	0.74
Good	NK	ZNF672	0.097	0.032	0.42
Good	NK	ZNF674	0.17	0.3	0.78
Good	NK	ZNF674-AS1	0.00013	1	1
Good	NK	ZNF675	0.047	0.5	0.88
Good	NK	ZNF677	0.021	0.75	0.98
Good	NK	ZNF678	0.0086	0.91	1
Good	NK	ZNF680	-0.031	0.61	0.93
Good	NK	ZNF681	-0.12	0.36	0.8
Good	NK	ZNF682	-0.077	0.21	0.7
Good	NK	ZNF683	-0.11	1	1
Good	NK	ZNF684	-0.012	0.88	1
Good	NK	ZNF687	-0.04	0.51	0.88
Good	NK	ZNF688	0.018	0.54	0.9
Good	NK	ZNF689	-0.0073	0.92	1
Good	NK	ZNF69	0.11	0.27	0.75
Good	NK	ZNF691	-0.1	0.22	0.71
Good	NK	ZNF692	0.033	0.61	0.93
Good	NK	ZNF696	0.099	1	1
Good	NK	ZNF699	-0.049	0.35	0.8
Good	NK	ZNF7	-0.049	0.35	0.8
Good	NK	ZNF70	-0.24	0.17	0.66
Good	NK	ZNF700	0.057	0.32	0.79
Good	NK	ZNF701	0.035	1	1
Good	NK	ZNF702P	0.22	0.41	0.84
Good	NK	ZNF706	0.023	0.62	0.93
Good	NK	ZNF707	0.15	0.0085	0.29
Good	NK	ZNF708	-0.13	0.14	0.63
Good	NK	ZNF709	0.29	0.0016	0.19
Good	NK	ZNF71	0.0026	0.94	1
Good	NK	ZNF710	0.098	1	1
Good	NK	ZNF711	0.16	0.11	0.59
Good	NK	ZNF713	-0.25	0.11	0.58
Good	NK	ZNF714	-0.14	0.041	0.46
Good	NK	ZNF717	0.047	0.42	0.84
Good	NK	ZNF718	0.066	0.053	0.49
Good	NK	ZNF720	-0.032	0.32	0.78
Good	NK	ZNF721	-0.016	0.8	0.99
Good	NK	ZNF724P	-0.22	0.29	0.77
Good	NK	ZNF726	-0.31	0.11	0.59
Good	NK	ZNF727	0.5	0.088	0.55
Good	NK	ZNF736	0.13	0.19	0.68
Good	NK	ZNF737	-0.0088	0.9	1
Good	NK	ZNF738	0.025	0.8	0.99
Good	NK	ZNF74	0.091	0.016	0.34
Good	NK	ZNF740	0.054	0.31	0.78
Good	NK	ZNF746	0.12	0.00054	0.16
Good	NK	ZNF747	-0.066	0.063	0.51
Good	NK	ZNF749	0.055	0.48	0.87
Good	NK	ZNF75A	0.013	0.61	0.93
Good	NK	ZNF75D	0.099	0.1	0.58
Good	NK	ZNF76	0.094	0.099	0.57
Good	NK	ZNF761	0.12	0.018	0.35
Good	NK	ZNF763	0.022	0.72	0.97
Good	NK	ZNF764	-0.039	0.47	0.87
Good	NK	ZNF765	0.099	0.15	0.64
Good	NK	ZNF766	0.12	0.0067	0.29
Good	NK	ZNF767P	0.15	0.052	0.49
Good	NK	ZNF768	0.15	0.39	0.83
Good	NK	ZNF77	-0.15	1	1
Good	NK	ZNF770	-0.028	0.69	0.96
Good	NK	ZNF771	-0.064	0.49	0.87
Good	NK	ZNF772	0.11	0.3	0.78
Good	NK	ZNF773	0.01	0.78	0.99
Good	NK	ZNF775	-0.058	1	1
Good	NK	ZNF776	0.045	0.57	0.91
Good	NK	ZNF777	0.097	0.23	0.72
Good	NK	ZNF778	0.18	0.037	0.45
Good	NK	ZNF780A	0.16	0.11	0.59
Good	NK	ZNF780B	0.1	0.24	0.73
Good	NK	ZNF781	0.2	0.54	0.9
Good	NK	ZNF782	0.046	0.43	0.85
Good	NK	ZNF783	0.16	0.0011	0.19
Good	NK	ZNF784	0.049	0.71	0.97
Good	NK	ZNF785	0.083	0.056	0.5
Good	NK	ZNF786	0.05	0.26	0.75
Good	NK	ZNF787	-0.22	0.099	0.57
Good	NK	ZNF788	-0.47	0.19	0.69
Good	NK	ZNF789	-0.085	0.093	0.56
Good	NK	ZNF79	0.036	0.61	0.93
Good	NK	ZNF790	0.099	0.24	0.73
Good	NK	ZNF790-AS1	-0.012	0.91	1
Good	NK	ZNF791	0.011	0.83	1
Good	NK	ZNF792	-0.089	0.26	0.75
Good	NK	ZNF793	-0.0032	0.98	1
Good	NK	ZNF799	-0.034	0.63	0.94
Good	NK	ZNF8	-0.16	0.055	0.5
Good	NK	ZNF80	0.24	0.024	0.39
Good	NK	ZNF800	-0.0052	0.74	0.98
Good	NK	ZNF805	-0.056	0.44	0.85
Good	NK	ZNF808	0.011	0.84	1
Good	NK	ZNF81	0.18	1	1
Good	NK	ZNF813	0.21	0.15	0.64
Good	NK	ZNF814	-0.027	0.8	0.99
Good	NK	ZNF815P	-0.05	0.48	0.87
Good	NK	ZNF816	0.042	0.49	0.87
Good	NK	ZNF818P	0.07	0.48	0.87
Good	NK	ZNF821	0.17	0.84	1
Good	NK	ZNF823	0.086	0.34	0.8
Good	NK	ZNF826P	0.29	0.072	0.53
Good	NK	ZNF827	0.04	0.64	0.94
Good	NK	ZNF829	0.019	0.83	1
Good	NK	ZNF83	0.096	0.13	0.61
Good	NK	ZNF830	0.0039	0.88	1
Good	NK	ZNF831	0.16	0.067	0.52
Good	NK	ZNF835	-0.27	0.35	0.8
Good	NK	ZNF836	0.18	0.02	0.36
Good	NK	ZNF837	-0.09	0.22	0.7
Good	NK	ZNF839	-0.074	0.067	0.52
Good	NK	ZNF84	-0.017	0.81	1
Good	NK	ZNF841	-0.023	0.52	0.89
Good	NK	ZNF844	0.33	0.042	0.46
Good	NK	ZNF845	0.085	0.071	0.52
Good	NK	ZNF846	-0.067	0.28	0.76
Good	NK	ZNF85	-0.1	0.088	0.55
Good	NK	ZNF850	0.28	0.16	0.65
Good	NK	ZNF852	-0.3	0.049	0.48
Good	NK	ZNF853	0.048	0.55	0.9
Good	NK	ZNF862	0.078	0.28	0.76
Good	NK	ZNF865	0.11	0.72	0.97
Good	NK	ZNF876P	-0.25	0.082	0.54
Good	NK	ZNF879	-0.021	0.77	0.98
Good	NK	ZNF880	-0.062	0.25	0.73
Good	NK	ZNF883	0.23	0.26	0.75
Good	NK	ZNF888	0.25	0.013	0.32
Good	NK	ZNF891	-0.063	0.46	0.86
Good	NK	ZNF90	0.076	0.76	0.98
Good	NK	ZNF91	0.13	0.0069	0.29
Good	NK	ZNF92	0.088	0.16	0.65
Good	NK	ZNF93	-0.01	0.92	1
Good	NK	ZNFX1	0.014	0.59	0.92
Good	NK	ZNHIT1	0.05	0.27	0.76
Good	NK	ZNHIT2	0.024	0.75	0.98
Good	NK	ZNHIT3	-0.017	0.54	0.9
Good	NK	ZNHIT6	-0.016	0.75	0.98
Good	NK	ZNRD1	-0.0011	0.97	1
Good	NK	ZNRD1-AS1	0.13	1	1
Good	NK	ZNRF1	0.021	0.89	1
Good	NK	ZNRF2	0.052	0.49	0.87
Good	NK	ZNRF2P1	-0.47	0.032	0.42
Good	NK	ZPR1	-0.066	0.11	0.58
Good	NK	ZRANB1	0.066	0.29	0.77
Good	NK	ZRANB2	0.0026	0.97	1
Good	NK	ZRANB3	-0.18	0.053	0.49
Good	NK	ZRSR2	-0.055	0.16	0.65
Good	NK	ZSCAN10	-0.19	0.66	0.95
Good	NK	ZSCAN12	-0.066	0.34	0.8
Good	NK	ZSCAN16	-0.063	0.39	0.83
Good	NK	ZSCAN16-AS1	0.016	0.85	1
Good	NK	ZSCAN18	0.05	0.49	0.87
Good	NK	ZSCAN2	-0.017	0.87	1
Good	NK	ZSCAN20	0.13	0.66	0.95
Good	NK	ZSCAN21	0.019	1	1
Good	NK	ZSCAN22	0.15	0.11	0.59
Good	NK	ZSCAN25	0.077	0.43	0.85
Good	NK	ZSCAN26	-0.016	1	1
Good	NK	ZSCAN29	-0.0096	0.91	1
Good	NK	ZSCAN30	-0.097	1	1
Good	NK	ZSCAN31	0.39	0.055	0.5
Good	NK	ZSCAN32	-0.028	0.51	0.88
Good	NK	ZSCAN5A	-0.18	0.043	0.47
Good	NK	ZSCAN9	-0.036	0.55	0.91
Good	NK	ZSWIM1	-0.071	0.83	1
Good	NK	ZSWIM3	0.19	0.076	0.53
Good	NK	ZSWIM4	-0.4	0.00068	0.17
Good	NK	ZSWIM5	0.29	0.027	0.4
Good	NK	ZSWIM6	-0.029	0.83	1
Good	NK	ZSWIM7	-0.072	0.08	0.54
Good	NK	ZSWIM8	0.06	0.34	0.8
Good	NK	ZUFSP	-0.074	0.069	0.52
Good	NK	ZW10	0.0042	0.94	1
Good	NK	ZWILCH	-0.084	0.013	0.32
Good	NK	ZWINT	-0.12	0.58	0.91
Good	NK	ZXDA	0.11	0.093	0.56
Good	NK	ZXDB	0.19	0.13	0.62
Good	NK	ZXDC	0.0096	0.6	0.92
Good	NK	ZYG11B	-0.019	0.87	1
Good	NK	ZYX	-0.085	0.16	0.65
Good	NK	ZZEF1	0.058	0.52	0.89
Good	NK	ZZZ3	0.012	0.79	0.99
Good	Naive B	A1BG	-0.12	0.12	0.35
Good	Naive B	A1BG-AS1	-0.18	0.21	0.5
Good	Naive B	AAAS	-0.13	0.0068	0.071
Good	Naive B	AACS	-0.17	0.12	0.35
Good	Naive B	AAED1	0.094	0.48	0.75
Good	Naive B	AAGAB	-0.1	0.032	0.17
Good	Naive B	AAK1	0.51	0.024	0.15
Good	Naive B	AAMDC	-0.072	0.49	0.75
Good	Naive B	AAMP	-0.038	0.36	0.65
Good	Naive B	AANAT	0.18	0.28	0.57
Good	Naive B	AAR2	-0.04	0.49	0.75
Good	Naive B	AARS	-0.016	0.71	0.89
Good	Naive B	AARS2	-0.027	0.3	0.59
Good	Naive B	AASDH	-0.08	0.42	0.69
Good	Naive B	AASDHPPT	0.0016	0.97	1
Good	Naive B	AASS	-0.072	0.64	0.85
Good	Naive B	AATF	0.013	0.69	0.88
Good	Naive B	ABALON	0.22	0.061	0.25
Good	Naive B	ABAT	-0.28	0.029	0.16
Good	Naive B	ABCA1	-0.12	0.056	0.24
Good	Naive B	ABCA11P	-0.069	0.27	0.56
Good	Naive B	ABCA2	0.24	0.13	0.38
Good	Naive B	ABCA3	0.37	1	1
Good	Naive B	ABCA5	0.35	0.0064	0.069
Good	Naive B	ABCA7	0.12	0.24	0.52
Good	Naive B	ABCB1	0.16	0.21	0.5
Good	Naive B	ABCB10	-0.23	0.00013	0.0067
Good	Naive B	ABCB4	0.038	0.59	0.82
Good	Naive B	ABCB6	-0.2	0.027	0.16
Good	Naive B	ABCB7	-0.03	0.32	0.6
Good	Naive B	ABCB8	0.012	0.7	0.89
Good	Naive B	ABCB9	0.29	0.35	0.64
Good	Naive B	ABCC1	-0.12	0.22	0.5
Good	Naive B	ABCC10	-0.082	0.34	0.63
Good	Naive B	ABCC2	-0.39	0.022	0.14
Good	Naive B	ABCC4	0.25	0.29	0.57
Good	Naive B	ABCC5	0.046	0.56	0.8
Good	Naive B	ABCD1	-0.3	0.036	0.18
Good	Naive B	ABCD2	0.069	0.79	0.94
Good	Naive B	ABCD3	0.13	1	1
Good	Naive B	ABCD4	-0.042	0.33	0.61
Good	Naive B	ABCE1	-0.11	0.38	0.66
Good	Naive B	ABCF1	0.077	1	1
Good	Naive B	ABCF2	-0.024	0.56	0.8
Good	Naive B	ABCF3	-0.03	0.44	0.71
Good	Naive B	ABCG1	-0.067	0.58	0.81
Good	Naive B	ABCG2	-0.38	0.21	0.5
Good	Naive B	ABHD1	-0.38	1	1
Good	Naive B	ABHD10	-0.0053	0.89	0.99
Good	Naive B	ABHD11	0.13	0.045	0.21
Good	Naive B	ABHD12	0.17	0.019	0.13
Good	Naive B	ABHD13	0.14	0.011	0.095
Good	Naive B	ABHD14A	-0.003	0.96	1
Good	Naive B	ABHD14B	-0.011	0.83	0.96
Good	Naive B	ABHD15	-0.14	0.0016	0.031
Good	Naive B	ABHD16A	0.024	0.56	0.8
Good	Naive B	ABHD16B	-0.11	0.12	0.36
Good	Naive B	ABHD17A	-0.0018	0.98	1
Good	Naive B	ABHD17B	-0.23	0.00016	0.0077
Good	Naive B	ABHD17C	-0.41	0.026	0.15
Good	Naive B	ABHD2	0.13	0.08	0.29
Good	Naive B	ABHD3	0.033	0.57	0.8
Good	Naive B	ABHD4	0.23	0.023	0.14
Good	Naive B	ABHD5	0.33	0.037	0.19
Good	Naive B	ABHD6	-0.084	0.0097	0.088
Good	Naive B	ABHD8	0.043	0.58	0.81
Good	Naive B	ABI1	-0.025	0.55	0.79
Good	Naive B	ABI2	0.42	1.10E-05	0.0017
Good	Naive B	ABI3	-0.21	0.078	0.29
Good	Naive B	ABL1	0.0077	0.92	1
Good	Naive B	ABL2	0.028	0.85	0.97
Good	Naive B	ABLIM1	-0.056	0.23	0.52
Good	Naive B	ABLIM2	0.1	0.61	0.83
Good	Naive B	ABO	NA	NA	NA
Good	Naive B	ABR	0.044	0.33	0.61
Good	Naive B	ABRA	-0.23	0.47	0.74
Good	Naive B	ABRACL	-0.15	0.075	0.28
Good	Naive B	ABT1	0.051	0.36	0.65
Good	Naive B	ABTB1	0.063	0.1	0.33
Good	Naive B	ABTB2	0.66	0.0018	0.033
Good	Naive B	ACAA1	-0.078	0.17	0.43
Good	Naive B	ACAA2	0.045	0.74	0.91
Good	Naive B	ACACA	-0.21	0.12	0.36
Good	Naive B	ACACB	0.34	0.025	0.15
Good	Naive B	ACAD10	0.032	0.53	0.78
Good	Naive B	ACAD11	-0.032	0.67	0.87
Good	Naive B	ACAD8	-0.038	0.49	0.75
Good	Naive B	ACAD9	-0.00084	0.99	1
Good	Naive B	ACADM	-0.0024	0.95	1
Good	Naive B	ACADS	0.092	0.26	0.55
Good	Naive B	ACADSB	-0.083	0.25	0.54
Good	Naive B	ACADVL	0.0096	0.87	0.98
Good	Naive B	ACAP1	-0.043	0.3	0.58
Good	Naive B	ACAP2	0.049	0.38	0.67
Good	Naive B	ACAP3	0.12	0.075	0.28
Good	Naive B	ACAT1	-0.026	0.33	0.62
Good	Naive B	ACAT2	-0.034	0.28	0.57
Good	Naive B	ACBD3	0.076	0.13	0.37
Good	Naive B	ACBD4	0.12	0.0051	0.06
Good	Naive B	ACBD5	-0.071	0.19	0.46
Good	Naive B	ACBD6	-0.13	0.0093	0.086
Good	Naive B	ACCS	-0.2	0.082	0.29
Good	Naive B	ACD	0.11	0.016	0.12
Good	Naive B	ACE	0.37	1	1
Good	Naive B	ACER2	-0.063	0.72	0.9
Good	Naive B	ACER3	-0.26	0.0044	0.055
Good	Naive B	ACIN1	-0.056	0.58	0.81
Good	Naive B	ACKR3	-0.48	0.017	0.12
Good	Naive B	ACLY	-0.063	0.082	0.29
Good	Naive B	ACO1	0.079	0.37	0.65
Good	Naive B	ACO2	-0.17	0.0021	0.035
Good	Naive B	ACOT1	-0.083	0.47	0.74
Good	Naive B	ACOT13	0.045	0.48	0.75
Good	Naive B	ACOT2	-0.15	0.0028	0.042
Good	Naive B	ACOT7	-0.12	0.35	0.63
Good	Naive B	ACOT8	0.046	0.21	0.49
Good	Naive B	ACOT9	-0.053	0.39	0.67
Good	Naive B	ACOX1	0.0056	0.92	1
Good	Naive B	ACOX3	-0.057	0.077	0.28
Good	Naive B	ACP1	-0.038	0.44	0.71
Good	Naive B	ACP2	0.011	0.92	1
Good	Naive B	ACP5	-0.25	0.044	0.21
Good	Naive B	ACP6	-0.18	0.0038	0.051
Good	Naive B	ACPT	0.75	0.0027	0.042
Good	Naive B	ACRBP	0.14	1	1
Good	Naive B	ACRC	0.061	0.78	0.93
Good	Naive B	ACSF2	0.18	0.0047	0.057
Good	Naive B	ACSF3	-0.07	0.29	0.58
Good	Naive B	ACSL1	0.44	0.0058	0.065
Good	Naive B	ACSL3	-0.015	0.32	0.61
Good	Naive B	ACSL4	0.072	0.14	0.39
Good	Naive B	ACSL5	-0.089	0.016	0.11
Good	Naive B	ACSM1	-0.11	1	1
Good	Naive B	ACSM3	-0.76	0.0065	0.069
Good	Naive B	ACSS1	-0.021	0.55	0.79
Good	Naive B	ACSS2	0.2	0.088	0.3
Good	Naive B	ACTA2	-0.13	1	1
Good	Naive B	ACTB	-0.017	0.73	0.91
Good	Naive B	ACTG1	-0.021	0.81	0.95
Good	Naive B	ACTG1P17	-0.13	0.38	0.66
Good	Naive B	ACTG1P20	-0.076	0.7	0.89
Good	Naive B	ACTL10	0.098	0.13	0.38
Good	Naive B	ACTL6A	0.015	0.77	0.93
Good	Naive B	ACTN4	-0.17	0.73	0.9
Good	Naive B	ACTR10	-0.089	0.06	0.25
Good	Naive B	ACTR1A	0.075	0.29	0.58
Good	Naive B	ACTR1B	-0.29	0.00085	0.021
Good	Naive B	ACTR2	-0.082	0.4	0.68
Good	Naive B	ACTR3	-0.13	0.025	0.15
Good	Naive B	ACTR3B	0.089	1	1
Good	Naive B	ACTR3C	-0.14	0.17	0.44
Good	Naive B	ACTR5	0.15	0.014	0.1
Good	Naive B	ACTR6	-0.065	0.22	0.51
Good	Naive B	ACTR8	0.057	0.26	0.55
Good	Naive B	ACVR1	0.029	0.83	0.96
Good	Naive B	ACVR1B	0.17	0.3	0.58
Good	Naive B	ACVR2A	-0.023	0.77	0.93
Good	Naive B	ACVR2B	0.045	0.88	0.98
Good	Naive B	ACY3	0.98	0.00058	0.017
Good	Naive B	ACYP1	0.052	0.57	0.81
Good	Naive B	ACYP2	-0.31	0.0024	0.039
Good	Naive B	ADA	-0.4	0.0072	0.074
Good	Naive B	ADAL	-0.15	0.0063	0.068
Good	Naive B	ADAM10	-0.045	0.38	0.67
Good	Naive B	ADAM15	0.018	0.83	0.96
Good	Naive B	ADAM17	0.037	0.5	0.76
Good	Naive B	ADAM19	0.028	0.71	0.89
Good	Naive B	ADAM1A	-0.32	0.0035	0.048
Good	Naive B	ADAM22	-0.2	0.24	0.53
Good	Naive B	ADAM23	0.13	0.76	0.92
Good	Naive B	ADAM28	-0.054	0.57	0.81
Good	Naive B	ADAM8	-0.38	0.00071	0.019
Good	Naive B	ADAM9	0.42	0.00079	0.02
Good	Naive B	ADAMDEC1	-0.26	0.053	0.23
Good	Naive B	ADAMTS13	-0.48	0.011	0.093
Good	Naive B	ADAMTS6	-0.13	1	1
Good	Naive B	ADAMTSL4-AS1	-0.05	0.8	0.94
Good	Naive B	ADAP1	0.47	0.045	0.21
Good	Naive B	ADAP2	0.2	0.07	0.27
Good	Naive B	ADAR	0.11	0.049	0.22
Good	Naive B	ADARB1	0.11	0.016	0.12
Good	Naive B	ADAT1	0.01	0.86	0.98
Good	Naive B	ADAT2	-0.3	0.037	0.19
Good	Naive B	ADAT3	-0.13	0.091	0.31
Good	Naive B	ADCK1	-0.11	1	1
Good	Naive B	ADCK2	-0.0041	0.93	1
Good	Naive B	ADCK3	-0.08	0.00028	0.012
Good	Naive B	ADCK4	-0.037	0.56	0.8
Good	Naive B	ADCK5	-0.057	0.44	0.71
Good	Naive B	ADCY10P1	0.32	0.048	0.21
Good	Naive B	ADCY3	-0.57	6.70E-05	0.0046
Good	Naive B	ADCY4	0.075	0.81	0.95
Good	Naive B	ADCY7	0.057	0.5	0.76
Good	Naive B	ADCY9	-0.35	0.088	0.3
Good	Naive B	ADD1	-0.013	0.6	0.82
Good	Naive B	ADD2	0.23	0.12	0.35
Good	Naive B	ADD3	-0.035	0.36	0.65
Good	Naive B	ADGRA3	-0.28	0.73	0.91
Good	Naive B	ADGRD1	0.23	0.03	0.17
Good	Naive B	ADGRE2	0.46	0.48	0.75
Good	Naive B	ADGRE3	-0.013	0.96	1
Good	Naive B	ADGRE5	0.15	0.015	0.11
Good	Naive B	ADGRF3	-0.57	0.01	0.09
Good	Naive B	ADGRG5	-0.37	0.0008	0.02
Good	Naive B	ADH5	-0.042	0.22	0.51
Good	Naive B	ADHFE1	0.072	0.31	0.59
Good	Naive B	ADI1	-0.17	0.062	0.25
Good	Naive B	ADIPOR1	0.0041	0.93	1
Good	Naive B	ADIPOR2	-0.12	0.26	0.55
Good	Naive B	ADK	0.18	0.024	0.15
Good	Naive B	ADNP	0.02	0.7	0.88
Good	Naive B	ADNP-AS1	-0.13	0.24	0.53
Good	Naive B	ADNP2	-0.11	0.038	0.19
Good	Naive B	ADO	-0.4	0.028	0.16
Good	Naive B	ADORA2A-AS1	0.055	0.82	0.96
Good	Naive B	ADORA2B	0.23	1	1
Good	Naive B	ADPGK	-0.04	0.099	0.32
Good	Naive B	ADPGK-AS1	-0.19	0.56	0.8
Good	Naive B	ADPRH	-0.15	0.16	0.43
Good	Naive B	ADPRHL2	0.09	0.3	0.59
Good	Naive B	ADPRM	-0.0051	0.93	1
Good	Naive B	ADRB2	0.39	0.0005	0.016
Good	Naive B	ADRBK1	0.079	0.068	0.26
Good	Naive B	ADRBK2	-0.15	0.0003	0.012
Good	Naive B	ADRM1	0.058	0.37	0.65
Good	Naive B	ADSL	-0.18	0.001	0.024
Good	Naive B	ADSS	-0.25	0.029	0.16
Good	Naive B	AEBP1	0.46	0.0019	0.034
Good	Naive B	AEBP2	-0.039	0.54	0.79
Good	Naive B	AEN	-0.0022	0.97	1
Good	Naive B	AES	0.18	0.0014	0.029
Good	Naive B	AFAP1L2	0.045	0.45	0.72
Good	Naive B	AFF1	-0.11	0.47	0.73
Good	Naive B	AFF3	0.11	0.27	0.55
Good	Naive B	AFF4	0.079	0.47	0.73
Good	Naive B	AFG3L1P	0.08	0.14	0.39
Good	Naive B	AFG3L2	-0.058	0.41	0.69
Good	Naive B	AFMID	-0.51	0.037	0.19
Good	Naive B	AFTPH	-0.006	0.91	1
Good	Naive B	AGA	0.092	0.39	0.67
Good	Naive B	AGAP2	-0.12	0.041	0.2
Good	Naive B	AGAP3	1.1	0.016	0.11
Good	Naive B	AGAP4	-0.13	0.026	0.15
Good	Naive B	AGAP5	-0.065	0.46	0.73
Good	Naive B	AGAP6	-0.0057	0.92	1
Good	Naive B	AGAP7P	0.22	0.14	0.4
Good	Naive B	AGAP9	-0.15	0.22	0.5
Good	Naive B	AGBL2	-0.2	0.087	0.3
Good	Naive B	AGBL3	-0.053	0.66	0.86
Good	Naive B	AGBL5	0.099	0.21	0.49
Good	Naive B	AGER	-0.15	0.2	0.47
Good	Naive B	AGFG1	-0.089	0.076	0.28
Good	Naive B	AGFG2	0.31	0.0028	0.042
Good	Naive B	AGGF1	-0.0026	0.9	0.99
Good	Naive B	AGK	-0.14	0.022	0.14
Good	Naive B	AGL	-0.088	0.11	0.34
Good	Naive B	AGMAT	-0.48	0.00012	0.0065
Good	Naive B	AGO1	-0.087	0.33	0.61
Good	Naive B	AGO2	0.0088	1	1
Good	Naive B	AGO3	0.16	0.053	0.23
Good	Naive B	AGO4	0.045	1	1
Good	Naive B	AGPAT1	-0.13	0.013	0.1
Good	Naive B	AGPAT2	0.052	0.55	0.8
Good	Naive B	AGPAT3	-0.23	0.0087	0.083
Good	Naive B	AGPAT4	-0.49	2.90E-05	0.0026
Good	Naive B	AGPAT4-IT1	-0.41	0.0045	0.055
Good	Naive B	AGPAT5	-0.2	0.0017	0.031
Good	Naive B	AGPS	-0.029	0.64	0.85
Good	Naive B	AGRP	-0.25	0.29	0.58
Good	Naive B	AGTPBP1	-0.072	0.28	0.57
Good	Naive B	AGTRAP	-0.019	0.84	0.97
Good	Naive B	AHCTF1	0.088	0.24	0.53
Good	Naive B	AHCY	-0.17	0.1	0.33
Good	Naive B	AHCYL1	0.0055	1	1
Good	Naive B	AHCYL2	0.11	0.33	0.61
Good	Naive B	AHDC1	0.15	0.43	0.7
Good	Naive B	AHI1	0.0051	0.95	1
Good	Naive B	AHNAK	-0.27	0.095	0.32
Good	Naive B	AHNAK2	0.14	0.3	0.59
Good	Naive B	AHR	0.21	0.035	0.18
Good	Naive B	AHSA1	0.046	0.43	0.7
Good	Naive B	AHSA2	-0.0055	0.97	1
Good	Naive B	AICDA	1.1	0.00091	0.022
Good	Naive B	AIDA	-0.043	0.37	0.66
Good	Naive B	AIFM1	0.05	1	1
Good	Naive B	AIFM2	0.18	0.11	0.35
Good	Naive B	AIFM3	0.68	1	1
Good	Naive B	AIG1	0.36	0.002	0.034
Good	Naive B	AIM1	-0.017	0.77	0.93
Good	Naive B	AIM1L	0.33	0.052	0.23
Good	Naive B	AIM2	1	1.40E-08	3.40E-05
Good	Naive B	AIMP1	0.03	0.64	0.85
Good	Naive B	AIMP2	-0.11	0.056	0.24
Good	Naive B	AIP	0.045	0.36	0.64
Good	Naive B	AK1	0.17	0.048	0.21
Good	Naive B	AK2	-0.009	0.77	0.93
Good	Naive B	AK3	0.062	0.43	0.7
Good	Naive B	AK6	-0.068	0.33	0.62
Good	Naive B	AK8	-1.7	0.0078	0.077
Good	Naive B	AK9	-0.013	0.87	0.98
Good	Naive B	AKAP1	-0.062	0.82	0.96
Good	Naive B	AKAP10	0.024	0.27	0.56
Good	Naive B	AKAP11	-0.097	0.22	0.51
Good	Naive B	AKAP13	0.044	0.28	0.57
Good	Naive B	AKAP2	0.38	0.038	0.19
Good	Naive B	AKAP3	-0.55	0.015	0.11
Good	Naive B	AKAP5	-0.31	0.016	0.11
Good	Naive B	AKAP6	0.52	0.079	0.29
Good	Naive B	AKAP7	-0.081	0.41	0.69
Good	Naive B	AKAP8	0.069	0.13	0.38
Good	Naive B	AKAP8L	0.061	0.23	0.52
Good	Naive B	AKAP9	0.058	0.41	0.68
Good	Naive B	AKIP1	-0.087	0.51	0.77
Good	Naive B	AKIRIN1	0.023	0.52	0.77
Good	Naive B	AKIRIN2	-0.01	0.85	0.97
Good	Naive B	AKNA	-0.045	0.7	0.89
Good	Naive B	AKR1A1	-0.17	0.0021	0.036
Good	Naive B	AKR1B1	0.054	0.083	0.3
Good	Naive B	AKR7A2	-0.028	0.58	0.81
Good	Naive B	AKT1	-0.0034	0.95	1
Good	Naive B	AKT1S1	-0.003	0.97	1
Good	Naive B	AKT2	-0.29	0.037	0.19
Good	Naive B	AKT3	0.27	0.011	0.094
Good	Naive B	AKTIP	0.063	1	1
Good	Naive B	ALAD	0.013	1	1
Good	Naive B	ALAS1	0.088	0.07	0.27
Good	Naive B	ALCAM	0.17	0.008	0.078
Good	Naive B	ALDH16A1	0.028	0.51	0.76
Good	Naive B	ALDH18A1	-0.1	0.044	0.21
Good	Naive B	ALDH1A1	0.11	0.69	0.88
Good	Naive B	ALDH1B1	-0.35	0.01	0.092
Good	Naive B	ALDH2	0.52	0.0054	0.062
Good	Naive B	ALDH3A2	0.1	0.067	0.26
Good	Naive B	ALDH3B1	-0.17	0.15	0.4
Good	Naive B	ALDH4A1	0.043	0.77	0.92
Good	Naive B	ALDH5A1	-0.029	0.64	0.85
Good	Naive B	ALDH6A1	-0.017	0.8	0.94
Good	Naive B	ALDH7A1	0.48	0.0015	0.03
Good	Naive B	ALDH9A1	0.051	0.36	0.64
Good	Naive B	ALDOA	0.0084	0.89	0.99
Good	Naive B	ALDOC	-0.074	0.43	0.7
Good	Naive B	ALG1	-0.0095	0.76	0.92
Good	Naive B	ALG10	-0.22	0.2	0.48
Good	Naive B	ALG10B	-0.18	0.69	0.88
Good	Naive B	ALG11	0.097	0.058	0.24
Good	Naive B	ALG12	0.0039	0.94	1
Good	Naive B	ALG13	0.004	0.95	1
Good	Naive B	ALG14	-0.038	0.71	0.89
Good	Naive B	ALG1L2	-0.25	0.12	0.35
Good	Naive B	ALG1L9P	-0.15	1	1
Good	Naive B	ALG2	-0.052	0.38	0.66
Good	Naive B	ALG3	-0.052	0.35	0.64
Good	Naive B	ALG5	0.028	0.62	0.84
Good	Naive B	ALG6	-0.041	0.1	0.33
Good	Naive B	ALG8	-0.041	1	1
Good	Naive B	ALG9	-0.14	0.041	0.2
Good	Naive B	ALKBH1	0.05	1	1
Good	Naive B	ALKBH2	-0.23	0.0076	0.076
Good	Naive B	ALKBH3	-0.091	0.28	0.57
Good	Naive B	ALKBH3-AS1	-0.23	0.3	0.58
Good	Naive B	ALKBH4	0.016	0.69	0.88
Good	Naive B	ALKBH5	0.06	0.26	0.55
Good	Naive B	ALKBH6	-0.058	0.14	0.39
Good	Naive B	ALKBH7	-0.086	0.12	0.36
Good	Naive B	ALKBH8	-0.1	0.046	0.21
Good	Naive B	ALMS1	-0.08	0.58	0.82
Good	Naive B	ALOX12	0.028	0.82	0.96
Good	Naive B	ALOX12-AS1	-0.047	0.5	0.76
Good	Naive B	ALOX12B	-0.23	0.099	0.32
Good	Naive B	ALOX15P1	-0.071	0.53	0.78
Good	Naive B	ALOX5	-0.099	0.12	0.35
Good	Naive B	ALOX5AP	0.055	0.28	0.57
Good	Naive B	ALPK1	-0.15	0.11	0.34
Good	Naive B	ALPL	-0.14	0.48	0.75
Good	Naive B	ALS2	-0.0037	0.98	1
Good	Naive B	ALS2CR11	-0.26	0.42	0.7
Good	Naive B	ALS2CR12	-0.066	0.52	0.77
Good	Naive B	ALYREF	0.026	0.77	0.92
Good	Naive B	AMBRA1	0.1	0.24	0.53
Good	Naive B	AMD1	0.061	0.2	0.47
Good	Naive B	AMDHD1	-0.12	0.65	0.86
Good	Naive B	AMDHD2	-0.065	0.25	0.53
Good	Naive B	AMFR	0.048	0.015	0.11
Good	Naive B	AMICA1	NA	NA	NA
Good	Naive B	AMIGO1	0.79	0.15	0.4
Good	Naive B	AMIGO2	0.11	0.23	0.51
Good	Naive B	AMIGO3	0.23	0.034	0.18
Good	Naive B	AMMECR1	0.058	0.43	0.7
Good	Naive B	AMMECR1L	-0.072	0.51	0.77
Good	Naive B	AMN	0.063	0.37	0.66
Good	Naive B	AMN1	-0.12	0.037	0.19
Good	Naive B	AMOT	-0.087	0.7	0.89
Good	Naive B	AMOTL1	-0.25	0.17	0.43
Good	Naive B	AMPD2	0.052	0.024	0.15
Good	Naive B	AMPD3	-0.22	0.036	0.19
Good	Naive B	AMT	-0.11	0.45	0.72
Good	Naive B	AMY2B	-0.22	0.13	0.37
Good	Naive B	AMZ1	-0.56	0.12	0.37
Good	Naive B	AMZ2	-0.14	0.013	0.1
Good	Naive B	AMZ2P1	-0.19	0.055	0.23
Good	Naive B	ANAPC1	-0.0052	0.95	1
Good	Naive B	ANAPC10	-0.079	0.48	0.74
Good	Naive B	ANAPC11	0.068	0.45	0.72
Good	Naive B	ANAPC13	-0.038	1	1
Good	Naive B	ANAPC15	0.1	0.27	0.56
Good	Naive B	ANAPC16	0.022	0.73	0.9
Good	Naive B	ANAPC2	-0.14	0.22	0.5
Good	Naive B	ANAPC4	-0.073	0.13	0.38
Good	Naive B	ANAPC5	-0.088	0.032	0.17
Good	Naive B	ANAPC7	-0.013	0.53	0.78
Good	Naive B	ANGEL1	0.0049	0.92	1
Good	Naive B	ANGEL2	0.12	0.03	0.17
Good	Naive B	ANGPT2	-0.081	0.34	0.62
Good	Naive B	ANGPTL1	-0.13	0.44	0.71
Good	Naive B	ANGPTL6	0.45	0.037	0.19
Good	Naive B	ANK1	0.14	0.0016	0.03
Good	Naive B	ANK2	0.4	0.25	0.53
Good	Naive B	ANK3	0.44	0.013	0.1
Good	Naive B	ANKAR	-0.11	0.27	0.55
Good	Naive B	ANKDD1A	0.038	0.8	0.94
Good	Naive B	ANKEF1	-0.11	0.28	0.57
Good	Naive B	ANKFY1	0.089	0.24	0.53
Good	Naive B	ANKH	0.12	0.13	0.38
Good	Naive B	ANKHD1	0.28	0.033	0.18
Good	Naive B	ANKIB1	-0.12	0.19	0.46
Good	Naive B	ANKLE1	-0.17	0.25	0.53
Good	Naive B	ANKLE2	0.084	0.014	0.11
Good	Naive B	ANKMY1	0.066	0.075	0.28
Good	Naive B	ANKMY2	0.15	0.0057	0.064
Good	Naive B	ANKRA2	-0.01	0.83	0.96
Good	Naive B	ANKRD10	-0.15	0.0082	0.08
Good	Naive B	ANKRD11	0.13	0.018	0.13
Good	Naive B	ANKRD12	0.13	0.00053	0.016
Good	Naive B	ANKRD13A	0.0063	0.9	1
Good	Naive B	ANKRD13C	0.062	0.0024	0.038
Good	Naive B	ANKRD13D	0.031	0.51	0.77
Good	Naive B	ANKRD16	-0.0098	0.89	0.99
Good	Naive B	ANKRD17	-0.041	0.44	0.71
Good	Naive B	ANKRD18DP	-0.23	0.11	0.34
Good	Naive B	ANKRD19P	0.11	0.29	0.58
Good	Naive B	ANKRD20A11P	0.44	0.033	0.17
Good	Naive B	ANKRD20A5P	0.074	0.77	0.93
Good	Naive B	ANKRD23	0.17	0.062	0.25
Good	Naive B	ANKRD26	0.1	0.3	0.58
Good	Naive B	ANKRD27	-0.003	0.94	1
Good	Naive B	ANKRD28	-0.086	0.22	0.5
Good	Naive B	ANKRD31	0.21	0.24	0.53
Good	Naive B	ANKRD33B	-0.64	0.0071	0.073
Good	Naive B	ANKRD34A	0.85	2.10E-05	0.0022
Good	Naive B	ANKRD36	-0.041	0.78	0.94
Good	Naive B	ANKRD36B	-0.1	0.36	0.64
Good	Naive B	ANKRD36BP1	0.049	0.38	0.66
Good	Naive B	ANKRD36C	-0.16	0.25	0.54
Good	Naive B	ANKRD37	-0.0066	0.95	1
Good	Naive B	ANKRD39	0.0056	0.92	1
Good	Naive B	ANKRD40	0.08	0.25	0.54
Good	Naive B	ANKRD42	0.0022	0.97	1
Good	Naive B	ANKRD44	0.0087	0.9	0.99
Good	Naive B	ANKRD44-IT1	0.24	0.2	0.47
Good	Naive B	ANKRD46	0.0051	0.87	0.98
Good	Naive B	ANKRD49	-0.03	0.44	0.71
Good	Naive B	ANKRD50	-0.7	0.3	0.58
Good	Naive B	ANKRD52	-0.018	0.52	0.77
Good	Naive B	ANKRD54	0.039	0.58	0.81
Good	Naive B	ANKRD6	0.19	0.22	0.51
Good	Naive B	ANKRD61	0.016	0.95	1
Good	Naive B	ANKS1A	-0.048	0.57	0.81
Good	Naive B	ANKS3	0.013	0.74	0.91
Good	Naive B	ANKS6	-0.04	0.71	0.89
Good	Naive B	ANKZF1	-0.019	0.84	0.97
Good	Naive B	ANO10	0.6	0.044	0.21
Good	Naive B	ANO6	0.18	0.0062	0.068
Good	Naive B	ANO9	-0.13	0.085	0.3
Good	Naive B	ANP32A	-0.41	0.00041	0.014
Good	Naive B	ANP32A-IT1	-0.24	0.44	0.71
Good	Naive B	ANP32B	-0.026	0.63	0.84
Good	Naive B	ANP32E	-0.18	0.011	0.094
Good	Naive B	ANTXR2	0.16	0.014	0.11
Good	Naive B	ANTXRLP1	-0.075	0.6	0.83
Good	Naive B	ANXA11	0.098	0.00032	0.012
Good	Naive B	ANXA2	0.34	0.014	0.1
Good	Naive B	ANXA2R	0.013	0.68	0.87
Good	Naive B	ANXA3	-1	0.021	0.13
Good	Naive B	ANXA4	-0.18	0.21	0.5
Good	Naive B	ANXA5	0.13	0.048	0.21
Good	Naive B	ANXA6	-0.36	9.60E-05	0.0055
Good	Naive B	ANXA7	-0.02	0.68	0.88
Good	Naive B	AOAH	0.37	0.37	0.65
Good	Naive B	AOC2	0.073	0.71	0.89
Good	Naive B	AP1AR	-0.21	0.011	0.093
Good	Naive B	AP1B1	-0.089	0.077	0.28
Good	Naive B	AP1G1	0.066	0.39	0.67
Good	Naive B	AP1G2	0.013	0.84	0.96
Good	Naive B	AP1M1	-0.016	0.71	0.89
Good	Naive B	AP1S1	-0.18	0.29	0.57
Good	Naive B	AP1S2	-0.24	0.0084	0.081
Good	Naive B	AP1S3	-0.13	0.39	0.67
Good	Naive B	AP2A1	0.017	0.84	0.97
Good	Naive B	AP2A2	-0.099	0.21	0.49
Good	Naive B	AP2B1	0.0026	0.97	1
Good	Naive B	AP2M1	0.024	0.61	0.83
Good	Naive B	AP2S1	0.052	0.54	0.79
Good	Naive B	AP3B1	-0.053	0.18	0.45
Good	Naive B	AP3D1	0.03	0.55	0.8
Good	Naive B	AP3M1	-0.058	0.15	0.4
Good	Naive B	AP3M2	0.16	0.15	0.4
Good	Naive B	AP3S1	-0.023	0.74	0.91
Good	Naive B	AP4B1	-0.051	0.46	0.73
Good	Naive B	AP4B1-AS1	-0.2	1	1
Good	Naive B	AP4E1	0.018	0.89	0.99
Good	Naive B	AP4M1	0.12	0.2	0.48
Good	Naive B	AP4S1	0.011	0.83	0.96
Good	Naive B	AP5B1	0.076	0.23	0.52
Good	Naive B	AP5M1	0.026	0.11	0.35
Good	Naive B	AP5S1	-0.11	0.016	0.12
Good	Naive B	AP5Z1	-0.017	0.057	0.24
Good	Naive B	APAF1	-0.00018	1	1
Good	Naive B	APBA3	-0.068	0.14	0.39
Good	Naive B	APBB1	0.22	0.013	0.1
Good	Naive B	APBB1IP	-0.06	0.11	0.34
Good	Naive B	APBB2	0.46	0.11	0.34
Good	Naive B	APBB3	-0.16	0.15	0.4
Good	Naive B	APC	0.065	0.48	0.75
Good	Naive B	APCDD1	0.5	0.15	0.4
Good	Naive B	APEH	-0.0029	0.95	1
Good	Naive B	APEX1	-0.043	0.24	0.53
Good	Naive B	APEX2	-0.022	0.66	0.86
Good	Naive B	APH1A	-0.061	0.61	0.83
Good	Naive B	APH1B	0.27	0.00084	0.021
Good	Naive B	API5	-0.028	0.2	0.47
Good	Naive B	APIP	0.044	0.57	0.81
Good	Naive B	APLF	-0.34	0.0017	0.031
Good	Naive B	APLP2	-0.12	0.017	0.12
Good	Naive B	APMAP	0.17	0.009	0.084
Good	Naive B	APOA1BP	0.0082	0.88	0.99
Good	Naive B	APOBEC2	-0.041	0.77	0.93
Good	Naive B	APOBEC3C	-0.099	0.11	0.34
Good	Naive B	APOBEC3D	-0.15	0.09	0.31
Good	Naive B	APOBEC3F	-0.14	0.015	0.11
Good	Naive B	APOBEC3G	-0.25	0.0077	0.077
Good	Naive B	APOD	0.64	1	1
Good	Naive B	APOL1	0.06	0.4	0.68
Good	Naive B	APOL2	-0.087	0.031	0.17
Good	Naive B	APOL3	-0.19	0.00065	0.018
Good	Naive B	APOL6	0.22	0.029	0.16
Good	Naive B	APOLD1	-0.073	0.46	0.72
Good	Naive B	APOM	-0.092	0.44	0.71
Good	Naive B	APOO	0.082	0.2	0.47
Good	Naive B	APOOL	-0.052	0.31	0.6
Good	Naive B	APOPT1	0.059	1	1
Good	Naive B	APP	-0.49	0.02	0.13
Good	Naive B	APPBP2	0.11	1	1
Good	Naive B	APPL1	-0.11	0.0078	0.077
Good	Naive B	APPL2	0.039	0.44	0.71
Good	Naive B	APRT	-0.23	0.0027	0.041
Good	Naive B	APTR	0.099	0.15	0.41
Good	Naive B	APTX	-0.097	0.18	0.44
Good	Naive B	AQP11	0.41	0.047	0.21
Good	Naive B	AQR	0.0019	0.97	1
Good	Naive B	ARAF	0.028	0.48	0.75
Good	Naive B	ARAP1	0.045	0.36	0.65
Good	Naive B	ARAP2	0.076	0.067	0.26
Good	Naive B	ARCN1	0.099	0.004	0.053
Good	Naive B	AREG	-0.19	0.56	0.8
Good	Naive B	AREL1	0.076	0.3	0.58
Good	Naive B	ARF1	0.069	0.12	0.37
Good	Naive B	ARF3	-0.02	0.56	0.8
Good	Naive B	ARF4	0.07	0.22	0.51
Good	Naive B	ARF5	-0.046	0.33	0.61
Good	Naive B	ARF6	0.1	0.081	0.29
Good	Naive B	ARFGAP1	-0.2	0.0056	0.063
Good	Naive B	ARFGAP2	-0.071	0.043	0.2
Good	Naive B	ARFGAP3	0.079	0.08	0.29
Good	Naive B	ARFGEF1	0.014	0.87	0.98
Good	Naive B	ARFGEF2	-0.018	0.87	0.98
Good	Naive B	ARFIP1	0.077	0.14	0.4
Good	Naive B	ARFIP2	0.0097	0.85	0.97
Good	Naive B	ARFRP1	-0.048	0.022	0.14
Good	Naive B	ARG1	0.48	0.11	0.35
Good	Naive B	ARG2	-0.061	1	1
Good	Naive B	ARGFXP2	0.21	0.62	0.84
Good	Naive B	ARGLU1	0.068	0.41	0.69
Good	Naive B	ARHGAP1	-0.043	0.18	0.44
Good	Naive B	ARHGAP11A	0.14	0.55	0.79
Good	Naive B	ARHGAP11B	-0.23	0.23	0.51
Good	Naive B	ARHGAP12	0.027	0.64	0.85
Good	Naive B	ARHGAP15	-0.11	1.80E-05	0.002
Good	Naive B	ARHGAP17	-0.1	0.014	0.11
Good	Naive B	ARHGAP18	0.13	0.25	0.54
Good	Naive B	ARHGAP19	0.12	0.24	0.53
Good	Naive B	ARHGAP20	0.25	0.71	0.89
Good	Naive B	ARHGAP21	0.35	0.1	0.33
Good	Naive B	ARHGAP22	-0.18	0.55	0.79
Good	Naive B	ARHGAP24	0.36	0.0091	0.085
Good	Naive B	ARHGAP25	0.18	0.0014	0.029
Good	Naive B	ARHGAP26	0.17	0.019	0.13
Good	Naive B	ARHGAP27	0.15	0.00081	0.02
Good	Naive B	ARHGAP30	0.0088	0.85	0.97
Good	Naive B	ARHGAP31	-0.059	0.53	0.78
Good	Naive B	ARHGAP32	-0.059	0.37	0.66
Good	Naive B	ARHGAP33	0.13	0.3	0.59
Good	Naive B	ARHGAP35	0.42	0.00084	0.021
Good	Naive B	ARHGAP39	-0.32	0.45	0.72
Good	Naive B	ARHGAP4	-0.062	0.062	0.25
Good	Naive B	ARHGAP42	-0.052	1	1
Good	Naive B	ARHGAP5	0.082	0.27	0.56
Good	Naive B	ARHGAP9	0.033	0.44	0.71
Good	Naive B	ARHGDIA	-0.0017	0.98	1
Good	Naive B	ARHGDIB	0.0084	0.85	0.97
Good	Naive B	ARHGEF1	-0.016	0.45	0.72
Good	Naive B	ARHGEF10	0.17	1	1
Good	Naive B	ARHGEF10L	NA	NA	NA
Good	Naive B	ARHGEF11	-0.0075	0.93	1
Good	Naive B	ARHGEF12	0.075	0.35	0.64
Good	Naive B	ARHGEF18	0.18	0.01	0.09
Good	Naive B	ARHGEF19	0.022	0.64	0.85
Good	Naive B	ARHGEF2	0.066	0.26	0.55
Good	Naive B	ARHGEF26	0.078	0.52	0.77
Good	Naive B	ARHGEF3	0.13	0.037	0.19
Good	Naive B	ARHGEF34P	0.07	0.61	0.83
Good	Naive B	ARHGEF35	-0.16	0.26	0.54
Good	Naive B	ARHGEF39	-0.029	0.87	0.98
Good	Naive B	ARHGEF5	-0.15	0.14	0.4
Good	Naive B	ARHGEF6	-0.047	0.53	0.78
Good	Naive B	ARHGEF7	-0.045	0.56	0.8
Good	Naive B	ARHGEF9	0.065	1	1
Good	Naive B	ARID1A	0.11	0.038	0.19
Good	Naive B	ARID1B	-0.016	0.75	0.92
Good	Naive B	ARID2	0.041	0.59	0.82
Good	Naive B	ARID3A	0.22	0.047	0.21
Good	Naive B	ARID3B	0.093	1	1
Good	Naive B	ARID4A	0.036	0.48	0.74
Good	Naive B	ARID4B	0.019	0.69	0.88
Good	Naive B	ARID5A	-0.011	0.8	0.94
Good	Naive B	ARID5B	0.17	6.60E-05	0.0045
Good	Naive B	ARIH1	0.058	0.23	0.52
Good	Naive B	ARIH2	-0.033	0.24	0.53
Good	Naive B	ARIH2OS	-0.2	0.044	0.21
Good	Naive B	ARL1	-0.096	0.069	0.27
Good	Naive B	ARL10	0.13	0.27	0.56
Good	Naive B	ARL11	0.065	0.018	0.13
Good	Naive B	ARL13A	-0.23	0.35	0.63
Good	Naive B	ARL13B	0.06	0.18	0.45
Good	Naive B	ARL14EP	-0.041	0.37	0.65
Good	Naive B	ARL15	-0.087	0.028	0.16
Good	Naive B	ARL16	-0.033	0.6	0.82
Good	Naive B	ARL17A	-0.0022	0.99	1
Good	Naive B	ARL2	0.031	0.5	0.76
Good	Naive B	ARL2BP	-0.022	0.65	0.86
Good	Naive B	ARL3	0.17	0.039	0.19
Good	Naive B	ARL4A	-0.09	0.39	0.67
Good	Naive B	ARL4C	0.11	0.15	0.41
Good	Naive B	ARL4D	0.32	0.02	0.13
Good	Naive B	ARL5A	-0.12	0.015	0.11
Good	Naive B	ARL5B	0.14	0.16	0.42
Good	Naive B	ARL6	0.12	0.24	0.53
Good	Naive B	ARL6IP1	0.021	0.63	0.84
Good	Naive B	ARL6IP4	0.037	0.33	0.61
Good	Naive B	ARL6IP5	-0.061	0.28	0.57
Good	Naive B	ARL6IP6	-0.021	0.76	0.92
Good	Naive B	ARL8A	-0.01	0.91	1
Good	Naive B	ARL8B	-0.065	0.089	0.31
Good	Naive B	ARMC1	-0.031	0.29	0.58
Good	Naive B	ARMC10	-0.039	0.1	0.33
Good	Naive B	ARMC2	-0.11	0.17	0.44
Good	Naive B	ARMC5	-0.054	1	1
Good	Naive B	ARMC6	-0.17	0.0031	0.045
Good	Naive B	ARMC7	0.042	0.57	0.8
Good	Naive B	ARMC8	0.0065	0.88	0.98
Good	Naive B	ARMC9	0.042	0.77	0.93
Good	Naive B	ARMCX1	0.21	1	1
Good	Naive B	ARMCX2	-0.39	0.04	0.19
Good	Naive B	ARMCX3	0.028	0.49	0.75
Good	Naive B	ARMCX4	0.043	0.84	0.97
Good	Naive B	ARMCX5	0.11	0.2	0.48
Good	Naive B	ARMCX5-GPRASP2	-0.14	0.37	0.65
Good	Naive B	ARMCX6	-0.064	0.57	0.8
Good	Naive B	ARMT1	-0.034	0.66	0.86
Good	Naive B	ARNT	0.075	0.045	0.21
Good	Naive B	ARNTL	0.25	0.00061	0.017
Good	Naive B	ARNTL2	-1.4	6.80E-05	0.0046
Good	Naive B	ARPC1A	-0.012	0.81	0.95
Good	Naive B	ARPC1B	-0.12	0.11	0.34
Good	Naive B	ARPC2	-0.021	0.76	0.92
Good	Naive B	ARPC3	-0.011	0.85	0.97
Good	Naive B	ARPC4	0.067	0.32	0.61
Good	Naive B	ARPC5	-0.05	0.39	0.67
Good	Naive B	ARPC5L	0.046	0.35	0.63
Good	Naive B	ARPP19	0.12	0.034	0.18
Good	Naive B	ARRB2	0.069	0.42	0.69
Good	Naive B	ARRDC1	0.076	0.086	0.3
Good	Naive B	ARRDC1-AS1	0.048	0.54	0.79
Good	Naive B	ARRDC2	-0.076	0.067	0.26
Good	Naive B	ARRDC3	-0.2	0.084	0.3
Good	Naive B	ARRDC3-AS1	0.16	0.18	0.45
Good	Naive B	ARRDC4	0.051	0.82	0.95
Good	Naive B	ARRDC5	0.16	0.37	0.65
Good	Naive B	ARSA	0.034	0.6	0.82
Good	Naive B	ARSB	0.16	0.1	0.33
Good	Naive B	ARSD	0.21	0.037	0.19
Good	Naive B	ARSG	0.16	0.4	0.68
Good	Naive B	ARSK	-0.057	0.49	0.75
Good	Naive B	ARV1	-0.2	0.021	0.14
Good	Naive B	ARVCF	0.16	0.28	0.57
Good	Naive B	ASAH1	-0.0016	0.98	1
Good	Naive B	ASAP1	-0.13	0.067	0.26
Good	Naive B	ASAP1-IT2	0.011	0.96	1
Good	Naive B	ASAP3	0.49	0.0019	0.034
Good	Naive B	ASB1	0.11	0.14	0.39
Good	Naive B	ASB13	-0.21	1	1
Good	Naive B	ASB14	-0.44	0.014	0.11
Good	Naive B	ASB16	0.12	0.39	0.67
Good	Naive B	ASB16-AS1	0.031	0.49	0.75
Good	Naive B	ASB3	-0.15	0.48	0.74
Good	Naive B	ASB6	0.061	0.14	0.39
Good	Naive B	ASB7	0.054	0.22	0.5
Good	Naive B	ASB8	-0.023	0.31	0.6
Good	Naive B	ASCC1	-0.053	0.57	0.81
Good	Naive B	ASCC2	0.034	0.29	0.58
Good	Naive B	ASCC3	-0.03	0.48	0.75
Good	Naive B	ASCL2	0.12	0.51	0.77
Good	Naive B	ASF1A	-0.014	0.82	0.95
Good	Naive B	ASF1B	0.17	0.095	0.32
Good	Naive B	ASH1L	0.002	0.98	1
Good	Naive B	ASH1L-AS1	-0.34	0.02	0.13
Good	Naive B	ASH2L	-0.032	1	1
Good	Naive B	ASL	-0.016	0.83	0.96
Good	Naive B	ASNA1	-0.042	0.51	0.77
Good	Naive B	ASNS	-0.026	0.46	0.73
Good	Naive B	ASNSD1	0.036	0.41	0.69
Good	Naive B	ASPH	0.25	0.0014	0.029
Good	Naive B	ASPHD2	0.14	0.054	0.23
Good	Naive B	ASPSCR1	-0.057	0.29	0.58
Good	Naive B	ASRGL1	0.55	0.095	0.32
Good	Naive B	ASTE1	0.035	0.16	0.42
Good	Naive B	ASTN2	0.13	0.56	0.8
Good	Naive B	ASUN	-0.19	0.00041	0.014
Good	Naive B	ASXL1	-0.1	0.0059	0.065
Good	Naive B	ASXL2	-0.0033	0.98	1
Good	Naive B	ATAD1	-0.058	0.0084	0.081
Good	Naive B	ATAD2	0.2	0.021	0.14
Good	Naive B	ATAD2B	-0.073	0.35	0.64
Good	Naive B	ATAD3A	0.025	0.54	0.79
Good	Naive B	ATAD3B	0.066	0.33	0.61
Good	Naive B	ATAD5	-0.053	0.59	0.82
Good	Naive B	ATAT1	0.094	1	1
Good	Naive B	ATE1	-0.088	0.019	0.13
Good	Naive B	ATF1	0.02	0.76	0.92
Good	Naive B	ATF2	0.036	0.4	0.68
Good	Naive B	ATF4	-0.12	0.14	0.39
Good	Naive B	ATF5	0.081	0.53	0.78
Good	Naive B	ATF6	0.062	0.13	0.38
Good	Naive B	ATF6B	-0.08	0.49	0.75
Good	Naive B	ATF7	-0.061	0.37	0.65
Good	Naive B	ATF7IP	-0.054	0.58	0.82
Good	Naive B	ATF7IP2	-0.15	0.061	0.25
Good	Naive B	ATG10	0.091	0.15	0.4
Good	Naive B	ATG101	0.044	0.51	0.77
Good	Naive B	ATG12	0.059	0.22	0.5
Good	Naive B	ATG13	0.034	0.32	0.61
Good	Naive B	ATG14	-0.088	0.093	0.31
Good	Naive B	ATG16L1	-0.018	0.63	0.84
Good	Naive B	ATG16L2	0.2	8.40E-05	0.0051
Good	Naive B	ATG2A	0.0064	0.94	1
Good	Naive B	ATG2B	-0.2	0.039	0.19
Good	Naive B	ATG3	-0.016	0.81	0.95
Good	Naive B	ATG4A	0.062	0.39	0.67
Good	Naive B	ATG4B	-0.015	0.38	0.66
Good	Naive B	ATG4C	-0.18	0.002	0.034
Good	Naive B	ATG4D	0.085	0.013	0.1
Good	Naive B	ATG5	0.022	0.67	0.87
Good	Naive B	ATG7	-0.0059	0.93	1
Good	Naive B	ATG9A	0.081	0.06	0.25
Good	Naive B	ATG9B	-0.079	0.44	0.71
Good	Naive B	ATHL1	0.068	0.42	0.69
Good	Naive B	ATIC	-0.22	0.0017	0.031
Good	Naive B	ATL1	-0.24	0.041	0.2
Good	Naive B	ATL2	0.07	0.12	0.36
Good	Naive B	ATL3	0.065	0.37	0.65
Good	Naive B	ATM	-0.16	0.15	0.41
Good	Naive B	ATMIN	0.022	0.48	0.74
Good	Naive B	ATN1	-0.081	0.4	0.68
Good	Naive B	ATOX1	-0.059	1	1
Good	Naive B	ATP10D	-0.047	0.47	0.74
Good	Naive B	ATP11A	-0.058	0.4	0.68
Good	Naive B	ATP11B	0.065	0.2	0.47
Good	Naive B	ATP11C	0.027	0.38	0.66
Good	Naive B	ATP13A1	0.077	0.082	0.29
Good	Naive B	ATP13A2	-0.016	0.8	0.94
Good	Naive B	ATP13A3	-0.02	0.84	0.97
Good	Naive B	ATP13A4	0.18	0.55	0.8
Good	Naive B	ATP1A1	0.049	0.54	0.79
Good	Naive B	ATP1A1-AS1	-0.094	0.098	0.32
Good	Naive B	ATP1A3	0.27	0.053	0.23
Good	Naive B	ATP1B3	-0.016	0.84	0.97
Good	Naive B	ATP2A1	-0.068	0.69	0.88
Good	Naive B	ATP2A2	-0.18	0.089	0.31
Good	Naive B	ATP2A3	-0.14	0.016	0.11
Good	Naive B	ATP2B1	0.1	0.046	0.21
Good	Naive B	ATP2B4	0.37	0.00075	0.02
Good	Naive B	ATP2C1	-0.0015	0.97	1
Good	Naive B	ATP5A1	-0.025	0.52	0.77
Good	Naive B	ATP5B	-0.04	0.28	0.57
Good	Naive B	ATP5C1	-0.079	0.098	0.32
Good	Naive B	ATP5D	-0.052	0.42	0.69
Good	Naive B	ATP5E	0.099	0.33	0.62
Good	Naive B	ATP5F1	-0.11	0.045	0.21
Good	Naive B	ATP5G1	-0.038	0.35	0.63
Good	Naive B	ATP5G2	-0.12	0.14	0.39
Good	Naive B	ATP5G3	-0.079	0.25	0.54
Good	Naive B	ATP5H	-0.0047	0.92	1
Good	Naive B	ATP5I	0.08	0.34	0.63
Good	Naive B	ATP5J	0.069	0.32	0.61
Good	Naive B	ATP5J2	0.14	0.013	0.1
Good	Naive B	ATP5L	-0.024	0.65	0.86
Good	Naive B	ATP5O	-0.11	0.064	0.25
Good	Naive B	ATP5S	-0.34	0.00045	0.015
Good	Naive B	ATP5SL	0.021	0.42	0.69
Good	Naive B	ATP6AP1	-0.033	0.53	0.78
Good	Naive B	ATP6AP1L	-0.16	0.057	0.24
Good	Naive B	ATP6AP2	0.045	0.49	0.75
Good	Naive B	ATP6V0A1	0.0039	0.94	1
Good	Naive B	ATP6V0A2	-0.081	0.082	0.29
Good	Naive B	ATP6V0B	0.034	0.54	0.78
Good	Naive B	ATP6V0C	-0.0032	0.96	1
Good	Naive B	ATP6V0D1	0.043	0.54	0.79
Good	Naive B	ATP6V0E1	-0.0028	0.96	1
Good	Naive B	ATP6V0E2	-0.15	0.02	0.13
Good	Naive B	ATP6V0E2-AS1	0.3	0.47	0.73
Good	Naive B	ATP6V1A	-0.025	0.65	0.86
Good	Naive B	ATP6V1B2	0.046	0.47	0.73
Good	Naive B	ATP6V1C1	0.048	0.23	0.52
Good	Naive B	ATP6V1C2	0.41	0.076	0.28
Good	Naive B	ATP6V1D	-0.0031	0.96	1
Good	Naive B	ATP6V1E1	0.033	0.57	0.8
Good	Naive B	ATP6V1E2	-0.07	0.46	0.72
Good	Naive B	ATP6V1F	-0.04	0.68	0.87
Good	Naive B	ATP6V1G1	0.027	0.65	0.86
Good	Naive B	ATP6V1H	0.046	0.45	0.72
Good	Naive B	ATP7A	-0.012	0.91	1
Good	Naive B	ATP8A1	-0.2	0.035	0.18
Good	Naive B	ATP8B1	0.13	0.15	0.4
Good	Naive B	ATP8B2	0.012	0.89	0.99
Good	Naive B	ATP9B	0.023	0.79	0.94
Good	Naive B	ATPAF1	-0.027	0.64	0.85
Good	Naive B	ATPAF2	0.012	0.66	0.86
Good	Naive B	ATPIF1	0.045	0.0096	0.088
Good	Naive B	ATR	-0.12	0.28	0.56
Good	Naive B	ATRAID	0.033	0.5	0.76
Good	Naive B	ATRIP	-0.14	0.092	0.31
Good	Naive B	ATRN	0.092	0.55	0.8
Good	Naive B	ATRX	0.077	0.17	0.44
Good	Naive B	ATXN1	0.84	0.0065	0.069
Good	Naive B	ATXN10	-0.08	0.029	0.16
Good	Naive B	ATXN1L	-0.037	0.52	0.77
Good	Naive B	ATXN2	0.027	0.55	0.8
Good	Naive B	ATXN2L	-0.16	0.0019	0.033
Good	Naive B	ATXN3	-0.053	0.031	0.17
Good	Naive B	ATXN7	-0.1	0.34	0.63
Good	Naive B	ATXN7L1	-0.027	0.71	0.89
Good	Naive B	ATXN7L2	0.064	1	1
Good	Naive B	ATXN7L3	-0.19	0.12	0.36
Good	Naive B	ATXN7L3B	0.05	0.27	0.56
Good	Naive B	AUH	0.036	0.34	0.62
Good	Naive B	AUP1	0.079	0.11	0.35
Good	Naive B	AURKA	-0.17	0.088	0.31
Good	Naive B	AURKAIP1	0.024	0.64	0.85
Good	Naive B	AURKC	-0.24	0.43	0.7
Good	Naive B	AUTS2	-0.25	0.018	0.12
Good	Naive B	AVEN	-0.098	0.21	0.49
Good	Naive B	AVIL	-0.28	0.034	0.18
Good	Naive B	AVL9	-0.0056	0.95	1
Good	Naive B	AVPI1	0.46	0.063	0.25
Good	Naive B	AXIN1	0.082	0.043	0.2
Good	Naive B	AZI2	-0.13	0.15	0.41
Good	Naive B	AZIN1	-0.029	0.51	0.77
Good	Naive B	AZIN1-AS1	-0.17	0.096	0.32
Good	Naive B	B2M	0.03	0.59	0.82
Good	Naive B	B3GALNT1	0.62	0.42	0.69
Good	Naive B	B3GALNT2	0.1	0.19	0.47
Good	Naive B	B3GALT4	0.077	1	1
Good	Naive B	B3GALT6	0.08	0.23	0.52
Good	Naive B	B3GAT3	-0.058	0.3	0.59
Good	Naive B	B3GLCT	0.13	1	1
Good	Naive B	B3GNT2	-0.11	0.11	0.34
Good	Naive B	B3GNT7	0.21	1	1
Good	Naive B	B3GNT8	0.62	0.32	0.61
Good	Naive B	B3GNTL1	-0.11	1	1
Good	Naive B	B4GALT1	0.064	0.3	0.58
Good	Naive B	B4GALT2	-0.49	1	1
Good	Naive B	B4GALT3	0.023	0.51	0.76
Good	Naive B	B4GALT4	0.12	0.16	0.42
Good	Naive B	B4GALT5	-0.0066	0.96	1
Good	Naive B	B4GALT7	0.04	0.22	0.5
Good	Naive B	B4GAT1	-0.026	0.7	0.89
Good	Naive B	B9D2	-0.026	0.74	0.91
Good	Naive B	BABAM1	-0.0078	0.65	0.86
Good	Naive B	BACE1	-0.26	0.063	0.25
Good	Naive B	BACE2	-0.22	0.025	0.15
Good	Naive B	BACH1	0.07	0.28	0.57
Good	Naive B	BACH2	0.22	0.017	0.12
Good	Naive B	BAD	-0.11	0.004	0.053
Good	Naive B	BAG1	0.05	0.18	0.45
Good	Naive B	BAG2	0.13	0.011	0.094
Good	Naive B	BAG3	0.52	0.012	0.098
Good	Naive B	BAG4	0.065	0.18	0.44
Good	Naive B	BAG5	0.059	0.3	0.59
Good	Naive B	BAG6	0.084	0.14	0.39
Good	Naive B	BAHD1	-0.068	0.31	0.6
Good	Naive B	BAIAP2	0.35	0.032	0.17
Good	Naive B	BAIAP2L1	-0.16	0.29	0.58
Good	Naive B	BAIAP3	0.32	0.18	0.45
Good	Naive B	BAK1	0.07	0.32	0.61
Good	Naive B	BANF1	0.00033	0.99	1
Good	Naive B	BANK1	-0.06	0.04	0.2
Good	Naive B	BANP	0.17	0.00078	0.02
Good	Naive B	BAP1	-0.027	0.59	0.82
Good	Naive B	BARD1	0.19	0.004	0.053
Good	Naive B	BASP1	-0.48	6.70E-08	8.00E-05
Good	Naive B	BATF	0.098	0.47	0.74
Good	Naive B	BATF2	0.067	0.44	0.71
Good	Naive B	BAX	0.052	0.63	0.84
Good	Naive B	BAZ1A	0.0049	0.93	1
Good	Naive B	BAZ1B	0.069	0.022	0.14
Good	Naive B	BAZ2A	0.043	0.52	0.77
Good	Naive B	BAZ2B	-0.12	0.06	0.25
Good	Naive B	BBC3	-0.22	0.4	0.68
Good	Naive B	BBIP1	0.21	0.019	0.13
Good	Naive B	BBS1	-0.048	0.14	0.39
Good	Naive B	BBS10	0.14	0.3	0.58
Good	Naive B	BBS12	-0.051	0.52	0.77
Good	Naive B	BBS2	0.0088	0.88	0.99
Good	Naive B	BBS4	-0.12	0.0032	0.046
Good	Naive B	BBS5	-0.32	0.34	0.62
Good	Naive B	BBS7	0.2	0.032	0.17
Good	Naive B	BBS9	-0.097	0.19	0.47
Good	Naive B	BBX	0.086	0.033	0.18
Good	Naive B	BCAP29	-0.03	0.68	0.88
Good	Naive B	BCAP31	0.081	0.068	0.26
Good	Naive B	BCAR3	-0.12	0.39	0.67
Good	Naive B	BCAS2	-0.047	0.4	0.68
Good	Naive B	BCAS3	-0.029	0.73	0.91
Good	Naive B	BCAS4	0.1	0.15	0.41
Good	Naive B	BCAT1	0.39	0.017	0.12
Good	Naive B	BCAT2	-0.16	0.0048	0.058
Good	Naive B	BCCIP	-0.11	1	1
Good	Naive B	BCDIN3D	0.062	0.28	0.56
Good	Naive B	BCDIN3D-AS1	-0.078	0.5	0.76
Good	Naive B	BCKDHA	-0.1	0.13	0.37
Good	Naive B	BCKDHB	-0.052	0.14	0.38
Good	Naive B	BCKDK	0.067	0.32	0.6
Good	Naive B	BCL10	-0.11	0.2	0.47
Good	Naive B	BCL11A	-0.014	0.81	0.95
Good	Naive B	BCL2	-0.51	2.80E-05	0.0026
Good	Naive B	BCL2A1	0.012	0.84	0.97
Good	Naive B	BCL2L1	0.12	0.12	0.36
Good	Naive B	BCL2L11	-0.33	0.00057	0.017
Good	Naive B	BCL2L12	-0.0053	0.93	1
Good	Naive B	BCL2L13	-0.034	0.57	0.8
Good	Naive B	BCL2L15	0.031	0.92	1
Good	Naive B	BCL2L2	-0.46	0.016	0.11
Good	Naive B	BCL3	-0.19	0.022	0.14
Good	Naive B	BCL6	0.015	0.91	1
Good	Naive B	BCL7A	0.091	0.093	0.31
Good	Naive B	BCL7B	0.025	0.54	0.79
Good	Naive B	BCL7C	0.051	0.35	0.64
Good	Naive B	BCL9	-0.044	0.84	0.96
Good	Naive B	BCL9L	0.44	0.012	0.098
Good	Naive B	BCLAF1	0.012	0.77	0.92
Good	Naive B	BCO2	-0.15	0.57	0.8
Good	Naive B	BCOR	0.14	0.015	0.11
Good	Naive B	BCORL1	0.18	0.017	0.12
Good	Naive B	BCR	-0.034	0.46	0.73
Good	Naive B	BCS1L	-0.19	0.038	0.19
Good	Naive B	BDH1	-0.23	0.0044	0.055
Good	Naive B	BDH2	-0.045	0.43	0.7
Good	Naive B	BDP1	-0.011	0.86	0.97
Good	Naive B	BECN1	0.0016	0.97	1
Good	Naive B	BEGAIN	0.53	0.0045	0.055
Good	Naive B	BEND3	-0.31	0.3	0.59
Good	Naive B	BEND3P3	-0.43	0.039	0.19
Good	Naive B	BEND4	0.24	0.012	0.097
Good	Naive B	BEND5	-0.15	0.047	0.21
Good	Naive B	BEST1	0.12	1	1
Good	Naive B	BET1	-0.037	0.5	0.76
Good	Naive B	BET1L	0.11	0.0091	0.085
Good	Naive B	BEX2	-0.065	0.62	0.84
Good	Naive B	BEX4	-0.042	0.5	0.76
Good	Naive B	BFAR	-0.0066	0.78	0.93
Good	Naive B	BFSP2	0.087	0.6	0.83
Good	Naive B	BHLHB9	0.5	1	1
Good	Naive B	BHLHE40	0.25	0.088	0.3
Good	Naive B	BHLHE40-AS1	0.027	0.9	1
Good	Naive B	BHLHE41	0.52	0.0036	0.05
Good	Naive B	BICD1	-0.1	0.14	0.39
Good	Naive B	BICD2	-0.091	0.0088	0.083
Good	Naive B	BID	0.1	0.24	0.53
Good	Naive B	BIN1	-0.079	0.11	0.34
Good	Naive B	BIN2	-0.14	0.0085	0.081
Good	Naive B	BIN3	0.022	0.64	0.85
Good	Naive B	BIRC2	0.036	1	1
Good	Naive B	BIRC3	-0.59	2.00E-10	2.50E-06
Good	Naive B	BIRC6	-0.0068	0.88	0.99
Good	Naive B	BIRC6-AS2	-0.29	0.098	0.32
Good	Naive B	BISPR	0.066	0.24	0.52
Good	Naive B	BIVM	-0.066	0.79	0.94
Good	Naive B	BLCAP	-0.0094	0.82	0.96
Good	Naive B	BLK	-0.039	0.37	0.65
Good	Naive B	BLM	-0.033	0.46	0.73
Good	Naive B	BLMH	-0.19	0.1	0.33
Good	Naive B	BLNK	-0.077	0.0027	0.041
Good	Naive B	BLOC1S1	0.11	0.22	0.51
Good	Naive B	BLOC1S2	-0.16	0.03	0.17
Good	Naive B	BLOC1S3	0.14	0.05	0.22
Good	Naive B	BLOC1S4	0.027	0.6	0.83
Good	Naive B	BLOC1S6	0.066	0.29	0.57
Good	Naive B	BLVRA	0.45	0.0029	0.043
Good	Naive B	BLVRB	-0.13	0.33	0.62
Good	Naive B	BLZF1	-0.032	0.24	0.52
Good	Naive B	BMF	0.84	4.30E-07	0.00026
Good	Naive B	BMP1	0.74	0.028	0.16
Good	Naive B	BMP2K	-0.6	7.80E-08	8.00E-05
Good	Naive B	BMP3	0.19	0.51	0.76
Good	Naive B	BMP8A	0.21	0.24	0.53
Good	Naive B	BMPR1A	1.1	0.1	0.33
Good	Naive B	BMPR2	0.065	0.39	0.67
Good	Naive B	BMS1	0.036	0.28	0.56
Good	Naive B	BMS1P20	-0.049	0.11	0.34
Good	Naive B	BMS1P4	-0.11	0.35	0.64
Good	Naive B	BMS1P5	0.24	0.28	0.57
Good	Naive B	BMS1P6	-0.014	0.93	1
Good	Naive B	BNIP1	-0.034	0.46	0.73
Good	Naive B	BNIP2	0.0017	0.97	1
Good	Naive B	BNIP3	0.015	0.71	0.89
Good	Naive B	BNIP3L	-0.0024	0.97	1
Good	Naive B	BNIPL	0.82	0.0099	0.09
Good	Naive B	BOD1	-0.02	0.77	0.93
Good	Naive B	BOD1L1	-0.15	0.0013	0.026
Good	Naive B	BOLA1	-0.08	0.81	0.95
Good	Naive B	BOLA3	0.12	0.29	0.58
Good	Naive B	BOLA3-AS1	0.046	0.81	0.95
Good	Naive B	BOP1	-0.17	0.023	0.15
Good	Naive B	BORA	-0.055	0.12	0.36
Good	Naive B	BPGM	-0.11	0.17	0.43
Good	Naive B	BPHL	-0.016	0.87	0.98
Good	Naive B	BPNT1	-0.12	0.032	0.17
Good	Naive B	BPTF	-0.062	0.27	0.55
Good	Naive B	BRAF	-0.076	0.33	0.62
Good	Naive B	BRAP	0.037	0.5	0.76
Good	Naive B	BRAT1	-0.014	0.8	0.94
Good	Naive B	BRCA1	0.2	0.12	0.36
Good	Naive B	BRCA2	0.024	0.7	0.89
Good	Naive B	BRCC3	-0.11	0.035	0.18
Good	Naive B	BRD1	0.033	0.097	0.32
Good	Naive B	BRD2	0.034	0.088	0.3
Good	Naive B	BRD3	0.097	0.52	0.78
Good	Naive B	BRD4	0.082	0.16	0.42
Good	Naive B	BRD7	0.084	0.12	0.35
Good	Naive B	BRD7P3	0.3	0.71	0.89
Good	Naive B	BRD8	-0.00017	1	1
Good	Naive B	BRD9	0.16	0.0026	0.041
Good	Naive B	BRE	-0.11	0.013	0.1
Good	Naive B	BRE-AS1	-0.031	0.91	1
Good	Naive B	BRF1	-0.067	0.35	0.64
Good	Naive B	BRF2	-0.019	0.8	0.94
Good	Naive B	BRI3	-0.08	0.62	0.84
Good	Naive B	BRI3BP	-0.13	0.38	0.67
Good	Naive B	BRICD5	0.39	0.31	0.59
Good	Naive B	BRIP1	-0.019	0.9	0.99
Good	Naive B	BRIX1	0.056	0.003	0.044
Good	Naive B	BRK1	0.034	0.39	0.67
Good	Naive B	BRMS1	-0.019	0.7	0.89
Good	Naive B	BRMS1L	0.35	7.00E-05	0.0046
Good	Naive B	BROX	-0.1	0.15	0.41
Good	Naive B	BRPF1	0.092	0.17	0.44
Good	Naive B	BRPF3	0.18	0.00026	0.011
Good	Naive B	BRWD1	0.028	0.42	0.69
Good	Naive B	BRWD3	0.15	0.19	0.47
Good	Naive B	BSCL2	0.24	0.088	0.3
Good	Naive B	BSDC1	0.016	0.63	0.84
Good	Naive B	BSG	-0.025	0.74	0.91
Good	Naive B	BSPRY	-0.11	0.42	0.7
Good	Naive B	BST2	0.049	0.33	0.62
Good	Naive B	BTAF1	-0.06	0.53	0.78
Good	Naive B	BTBD1	-0.036	0.34	0.62
Good	Naive B	BTBD10	0.012	0.7	0.89
Good	Naive B	BTBD18	0.17	1	1
Good	Naive B	BTBD2	-0.02	0.41	0.69
Good	Naive B	BTBD3	-0.61	0.086	0.3
Good	Naive B	BTBD6	-0.08	1	1
Good	Naive B	BTBD7	-0.067	1	1
Good	Naive B	BTBD9	0.00059	1	1
Good	Naive B	BTD	-0.11	0.21	0.49
Good	Naive B	BTF3	-0.062	0.24	0.53
Good	Naive B	BTF3L4	-0.12	0.066	0.26
Good	Naive B	BTG1	0.026	0.69	0.88
Good	Naive B	BTG2	0.27	0.022	0.14
Good	Naive B	BTG3	0.27	0.0066	0.07
Good	Naive B	BTK	-0.065	0.28	0.56
Good	Naive B	BTLA	0.11	0.062	0.25
Good	Naive B	BTN2A1	0.11	0.013	0.1
Good	Naive B	BTN2A2	-0.094	0.052	0.23
Good	Naive B	BTN2A3P	0.083	0.43	0.7
Good	Naive B	BTN3A1	0.12	0.0062	0.067
Good	Naive B	BTN3A2	0.056	0.35	0.64
Good	Naive B	BTN3A3	0.033	0.31	0.59
Good	Naive B	BTNL9	1.1	0.018	0.12
Good	Naive B	BTRC	0.041	0.53	0.78
Good	Naive B	BUB1	-0.44	0.0018	0.033
Good	Naive B	BUB1B	0.49	0.076	0.28
Good	Naive B	BUB3	-0.036	0.21	0.5
Good	Naive B	BUD13	0.013	0.77	0.93
Good	Naive B	BUD31	0.024	0.77	0.93
Good	Naive B	BYSL	-0.15	0.36	0.64
Good	Naive B	BZRAP1	0.033	0.87	0.98
Good	Naive B	BZRAP1-AS1	-0.016	1	1
Good	Naive B	BZW1	0.036	0.39	0.67
Good	Naive B	BZW2	-0.25	0.00096	0.023
Good	Naive B	C10orf111	-0.49	0.19	0.46
Good	Naive B	C10orf12	-0.18	0.1	0.33
Good	Naive B	C10orf128	0.45	0.035	0.18
Good	Naive B	C10orf2	-0.33	1.40E-05	0.0018
Good	Naive B	C10orf25	-0.087	0.5	0.76
Good	Naive B	C10orf32	-0.077	1	1
Good	Naive B	C10orf54	0.46	0.0021	0.035
Good	Naive B	C10orf76	-0.57	4.10E-08	6.40E-05
Good	Naive B	C10orf88	-0.13	0.011	0.094
Good	Naive B	C10orf95	0.035	0.76	0.92
Good	Naive B	C11orf1	-0.14	0.031	0.17
Good	Naive B	C11orf21	-0.1	0.068	0.26
Good	Naive B	C11orf24	0.055	0.26	0.55
Good	Naive B	C11orf30	0.22	0.048	0.21
Good	Naive B	C11orf31	-0.11	0.013	0.1
Good	Naive B	C11orf49	-0.045	0.2	0.48
Good	Naive B	C11orf54	-0.047	0.099	0.32
Good	Naive B	C11orf57	-0.14	0.00075	0.02
Good	Naive B	C11orf58	0.00051	0.99	1
Good	Naive B	C11orf63	-0.027	0.71	0.89
Good	Naive B	C11orf65	-0.092	0.63	0.85
Good	Naive B	C11orf68	0.056	0.2	0.48
Good	Naive B	C11orf71	-0.0035	0.94	1
Good	Naive B	C11orf73	-0.18	0.0027	0.041
Good	Naive B	C11orf80	-0.14	0.001	0.023
Good	Naive B	C11orf84	0.17	0.42	0.69
Good	Naive B	C11orf85	-0.13	0.44	0.71
Good	Naive B	C11orf95	0.045	0.76	0.92
Good	Naive B	C12orf10	0.038	0.53	0.78
Good	Naive B	C12orf29	0.064	0.51	0.77
Good	Naive B	C12orf4	-0.13	0.0073	0.074
Good	Naive B	C12orf42	-0.024	0.77	0.93
Good	Naive B	C12orf43	0.0062	0.93	1
Good	Naive B	C12orf45	0.025	0.76	0.92
Good	Naive B	C12orf49	-0.01	0.84	0.97
Good	Naive B	C12orf57	-0.037	0.6	0.83
Good	Naive B	C12orf60	-0.023	0.83	0.96
Good	Naive B	C12orf65	-0.093	0.068	0.26
Good	Naive B	C12orf66	-0.12	0.11	0.35
Good	Naive B	C12orf73	-0.096	0.14	0.39
Good	Naive B	C12orf74	0.56	0.47	0.74
Good	Naive B	C12orf75	-0.6	0.00038	0.014
Good	Naive B	C12orf76	-0.14	0.077	0.28
Good	Naive B	C14orf1	-0.12	1	1
Good	Naive B	C14orf119	0.013	0.79	0.94
Good	Naive B	C14orf132	0.66	0.3	0.59
Good	Naive B	C14orf142	-0.063	0.13	0.37
Good	Naive B	C14orf159	-0.19	0.0016	0.03
Good	Naive B	C14orf166	-0.086	0.16	0.42
Good	Naive B	C14orf169	-0.057	1	1
Good	Naive B	C14orf2	0.047	0.43	0.71
Good	Naive B	C14orf28	-0.015	0.83	0.96
Good	Naive B	C14orf79	-0.35	0.012	0.098
Good	Naive B	C14orf80	-0.038	0.45	0.72
Good	Naive B	C14orf93	-0.034	0.58	0.81
Good	Naive B	C15orf39	-0.23	0.17	0.44
Good	Naive B	C15orf40	0.0043	0.93	1
Good	Naive B	C15orf41	-0.11	0.16	0.42
Good	Naive B	C15orf52	0.33	1	1
Good	Naive B	C15orf57	0.033	0.36	0.64
Good	Naive B	C15orf61	0.017	0.91	1
Good	Naive B	C15orf62	-0.26	0.19	0.47
Good	Naive B	C15orf65	0.058	0.74	0.91
Good	Naive B	C16orf13	-0.03	0.69	0.88
Good	Naive B	C16orf45	0.5	0.19	0.47
Good	Naive B	C16orf46	-0.43	0.065	0.26
Good	Naive B	C16orf52	0.079	0.49	0.75
Good	Naive B	C16orf54	0.24	2.50E-06	0.00077
Good	Naive B	C16orf58	-0.016	0.8	0.94
Good	Naive B	C16orf59	-0.46	0.0026	0.041
Good	Naive B	C16orf62	-0.1	0.074	0.28
Good	Naive B	C16orf70	0.0067	0.93	1
Good	Naive B	C16orf72	0.065	0.27	0.56
Good	Naive B	C16orf74	-0.19	0.12	0.37
Good	Naive B	C16orf86	-0.089	0.3	0.58
Good	Naive B	C16orf87	-0.12	0.22	0.51
Good	Naive B	C16orf91	-0.049	0.2	0.48
Good	Naive B	C16orf95	-0.26	0.11	0.35
Good	Naive B	C17orf100	-0.049	0.33	0.62
Good	Naive B	C17orf51	0.17	0.27	0.56
Good	Naive B	C17orf53	0.02	0.86	0.98
Good	Naive B	C17orf58	0.035	0.89	0.99
Good	Naive B	C17orf59	0.24	0.0029	0.043
Good	Naive B	C17orf62	-0.01	0.61	0.83
Good	Naive B	C17orf67	0.16	0.089	0.31
Good	Naive B	C17orf75	0.039	0.52	0.78
Good	Naive B	C17orf80	0.1	0.16	0.42
Good	Naive B	C17orf85	0.16	0.023	0.14
Good	Naive B	C17orf89	-0.14	1	1
Good	Naive B	C17orf97	0.086	0.74	0.91
Good	Naive B	C18orf21	0.068	0.092	0.31
Good	Naive B	C18orf25	0.18	0.0045	0.056
Good	Naive B	C18orf54	0.32	0.1	0.33
Good	Naive B	C18orf8	-0.14	0.0061	0.067
Good	Naive B	C19orf12	0.011	0.87	0.98
Good	Naive B	C19orf18	-0.037	0.78	0.93
Good	Naive B	C19orf24	-0.014	0.74	0.91
Good	Naive B	C19orf25	0.051	0.37	0.65
Good	Naive B	C19orf35	0.21	0.17	0.44
Good	Naive B	C19orf38	0.29	0.085	0.3
Good	Naive B	C19orf43	0.1	0.23	0.51
Good	Naive B	C19orf44	-0.29	0.002	0.034
Good	Naive B	C19orf47	0.11	0.18	0.45
Good	Naive B	C19orf48	-0.14	0.062	0.25
Good	Naive B	C19orf52	-0.032	0.4	0.67
Good	Naive B	C19orf53	0.055	0.46	0.72
Good	Naive B	C19orf54	-0.24	0.012	0.098
Good	Naive B	C19orf60	0.028	0.59	0.82
Good	Naive B	C19orf66	0.11	0.0013	0.027
Good	Naive B	C19orf68	0.017	0.87	0.98
Good	Naive B	C19orf70	-0.14	0.084	0.3
Good	Naive B	C19orf71	0.0021	0.99	1
Good	Naive B	C1D	-0.094	0.25	0.53
Good	Naive B	C1GALT1	-0.057	0.29	0.57
Good	Naive B	C1GALT1C1	0.09	0.0094	0.086
Good	Naive B	C1orf101	-0.043	0.61	0.83
Good	Naive B	C1orf109	0.024	0.69	0.88
Good	Naive B	C1orf112	-0.022	0.68	0.88
Good	Naive B	C1orf115	-0.15	0.34	0.62
Good	Naive B	C1orf122	-0.04	0.39	0.67
Good	Naive B	C1orf123	-0.0067	0.81	0.95
Good	Naive B	C1orf131	0.00083	0.99	1
Good	Naive B	C1orf159	-0.07	0.43	0.7
Good	Naive B	C1orf162	-0.02	0.74	0.91
Good	Naive B	C1orf174	0.037	0.2	0.47
Good	Naive B	C1orf186	-0.17	0.063	0.25
Good	Naive B	C1orf198	0.33	0.064	0.25
Good	Naive B	C1orf216	0.21	0.22	0.5
Good	Naive B	C1orf220	-0.13	0.42	0.69
Good	Naive B	C1orf228	-0.018	0.89	0.99
Good	Naive B	C1orf233	-0.38	0.24	0.53
Good	Naive B	C1orf27	-0.035	0.67	0.87
Good	Naive B	C1orf35	0.12	0.08	0.29
Good	Naive B	C1orf43	-0.007	0.88	0.99
Good	Naive B	C1orf50	0.086	0.017	0.12
Good	Naive B	C1orf52	0.058	0.31	0.59
Good	Naive B	C1orf56	0.18	0.087	0.3
Good	Naive B	C1orf74	0.071	0.37	0.65
Good	Naive B	C1QBP	-0.18	0.00077	0.02
Good	Naive B	C1QL3	0.57	0.033	0.18
Good	Naive B	C1QTNF3	0.073	0.63	0.85
Good	Naive B	C1QTNF6	-0.31	0.2	0.48
Good	Naive B	C1R	-0.54	1	1
Good	Naive B	C1RL	-0.1	0.57	0.81
Good	Naive B	C1RL-AS1	0.00039	1	1
Good	Naive B	C20orf194	-0.21	0.12	0.36
Good	Naive B	C20orf195	0.71	0.00055	0.016
Good	Naive B	C20orf196	-0.0009	0.98	1
Good	Naive B	C20orf24	0.13	1	1
Good	Naive B	C20orf27	-0.05	0.25	0.54
Good	Naive B	C20orf96	-0.11	0.21	0.49
Good	Naive B	C21orf2	0.065	0.21	0.49
Good	Naive B	C21orf33	-0.11	0.0015	0.029
Good	Naive B	C21orf58	-0.054	0.51	0.76
Good	Naive B	C21orf59	-0.021	0.57	0.81
Good	Naive B	C21orf62-AS1	0.092	0.37	0.66
Good	Naive B	C21orf91	0.086	0.27	0.56
Good	Naive B	C22orf24	0.48	0.0043	0.054
Good	Naive B	C22orf29	-0.075	0.085	0.3
Good	Naive B	C22orf34	-0.014	1	1
Good	Naive B	C22orf39	-0.086	0.047	0.21
Good	Naive B	C22orf46	0.04	0.81	0.95
Good	Naive B	C2CD2	-0.12	0.34	0.62
Good	Naive B	C2CD2L	0.18	0.14	0.39
Good	Naive B	C2CD3	0.1	0.21	0.49
Good	Naive B	C2CD5	-0.14	0.047	0.21
Good	Naive B	C2orf15	-0.49	0.062	0.25
Good	Naive B	C2orf27A	-0.16	0.25	0.54
Good	Naive B	C2orf42	0.045	0.041	0.2
Good	Naive B	C2orf44	0.02	0.77	0.93
Good	Naive B	C2orf47	-0.015	0.71	0.89
Good	Naive B	C2orf49	0.1	0.099	0.32
Good	Naive B	C2orf61	-0.13	0.59	0.82
Good	Naive B	C2orf68	0.075	1	1
Good	Naive B	C2orf69	-0.068	0.34	0.63
Good	Naive B	C2orf74	-0.087	0.22	0.51
Good	Naive B	C2orf76	0.24	0.046	0.21
Good	Naive B	C2orf81	-0.17	0.094	0.31
Good	Naive B	C2orf88	-0.25	0.47	0.74
Good	Naive B	C3orf14	-0.34	0.14	0.39
Good	Naive B	C3orf17	-0.028	0.21	0.5
Good	Naive B	C3orf18	0.061	0.58	0.81
Good	Naive B	C3orf33	-0.09	0.58	0.81
Good	Naive B	C3orf38	0.043	0.3	0.59
Good	Naive B	C3orf58	0.013	0.78	0.93
Good	Naive B	C3orf62	0.17	0.24	0.53
Good	Naive B	C3orf67	-0.12	0.54	0.79
Good	Naive B	C4orf27	0.057	0.39	0.67
Good	Naive B	C4orf29	-0.067	0.4	0.68
Good	Naive B	C4orf3	0.043	0.46	0.73
Good	Naive B	C4orf32	-0.023	0.81	0.95
Good	Naive B	C4orf33	-0.036	0.62	0.84
Good	Naive B	C4orf46	-0.12	0.29	0.58
Good	Naive B	C4orf48	-0.065	0.53	0.78
Good	Naive B	C5	0.22	0.049	0.22
Good	Naive B	C5orf15	0.015	0.75	0.92
Good	Naive B	C5orf17	0.41	1	1
Good	Naive B	C5orf22	0.026	0.49	0.75
Good	Naive B	C5orf24	-0.025	0.71	0.89
Good	Naive B	C5orf28	-0.18	0.00069	0.018
Good	Naive B	C5orf30	-0.048	0.44	0.71
Good	Naive B	C5orf34	-0.053	0.58	0.81
Good	Naive B	C5orf42	-0.18	0.17	0.43
Good	Naive B	C5orf45	-0.095	0.35	0.64
Good	Naive B	C5orf51	0.13	0.18	0.46
Good	Naive B	C5orf56	-0.0038	0.94	1
Good	Naive B	C5orf63	-0.2	0.031	0.17
Good	Naive B	C5orf66	0.21	0.27	0.56
Good	Naive B	C6orf1	-0.018	0.72	0.9
Good	Naive B	C6orf10	0.26	0.063	0.25
Good	Naive B	C6orf106	0.11	0.24	0.53
Good	Naive B	C6orf120	0.18	0.017	0.12
Good	Naive B	C6orf136	0.28	0.00058	0.017
Good	Naive B	C6orf163	-0.4	0.051	0.22
Good	Naive B	C6orf201	0.24	0.23	0.52
Good	Naive B	C6orf203	-0.0092	0.85	0.97
Good	Naive B	C6orf222	-1.8	0.002	0.035
Good	Naive B	C6orf226	-0.084	1	1
Good	Naive B	C6orf229	0.2	0.46	0.73
Good	Naive B	C6orf25	0.1	0.57	0.8
Good	Naive B	C6orf47	0.028	0.64	0.85
Good	Naive B	C6orf48	-0.17	0.035	0.18
Good	Naive B	C6orf62	0.025	0.41	0.69
Good	Naive B	C6orf89	0.076	0.2	0.47
Good	Naive B	C7orf13	0.13	0.19	0.47
Good	Naive B	C7orf25	-0.02	0.62	0.83
Good	Naive B	C7orf26	-0.081	0.15	0.41
Good	Naive B	C7orf31	-0.056	0.32	0.61
Good	Naive B	C7orf43	0.1	0.36	0.65
Good	Naive B	C7orf49	0.068	0.23	0.51
Good	Naive B	C7orf50	0.16	0.21	0.49
Good	Naive B	C7orf55	-0.17	0.26	0.55
Good	Naive B	C7orf60	0.056	0.32	0.6
Good	Naive B	C7orf73	-0.11	0.075	0.28
Good	Naive B	C8orf31	-0.23	0.095	0.32
Good	Naive B	C8orf33	-0.11	0.046	0.21
Good	Naive B	C8orf37	-0.056	0.26	0.55
Good	Naive B	C8orf44	0.13	0.37	0.65
Good	Naive B	C8orf58	0.079	0.15	0.4
Good	Naive B	C8orf59	0.075	0.1	0.33
Good	Naive B	C8orf76	0.26	0.054	0.23
Good	Naive B	C8orf82	-0.062	0.046	0.21
Good	Naive B	C9orf114	0.11	0.0088	0.083
Good	Naive B	C9orf131	-0.16	0.26	0.55
Good	Naive B	C9orf139	0.45	0.019	0.13
Good	Naive B	C9orf142	0.037	0.49	0.75
Good	Naive B	C9orf156	0.0056	0.88	0.98
Good	Naive B	C9orf16	-0.072	1	1
Good	Naive B	C9orf3	-0.028	0.8	0.94
Good	Naive B	C9orf40	-0.014	0.75	0.91
Good	Naive B	C9orf43	0.39	0.25	0.54
Good	Naive B	C9orf64	0.035	0.64	0.85
Good	Naive B	C9orf66	0.087	0.43	0.7
Good	Naive B	C9orf69	0.035	0.63	0.84
Good	Naive B	C9orf72	0.04	1	1
Good	Naive B	C9orf78	-0.0057	0.9	1
Good	Naive B	C9orf84	0.4	0.069	0.27
Good	Naive B	C9orf85	-0.076	0.16	0.42
Good	Naive B	C9orf89	0.12	1	1
Good	Naive B	C9orf9	-0.3	0.049	0.22
Good	Naive B	C9orf91	-0.0071	0.84	0.97
Good	Naive B	CA11	0.4	0.0029	0.043
Good	Naive B	CA13	0.27	0.0051	0.06
Good	Naive B	CA14	0.29	1	1
Good	Naive B	CA2	-0.34	0.0079	0.078
Good	Naive B	CA5B	0.011	0.8	0.94
Good	Naive B	CA5BP1	0.07	0.062	0.25
Good	Naive B	CA8	0.61	0.026	0.15
Good	Naive B	CAAP1	-0.041	0.57	0.8
Good	Naive B	CAB39	-0.034	0.4	0.68
Good	Naive B	CAB39L	0.19	0.14	0.39
Good	Naive B	CABIN1	0.0095	0.88	0.99
Good	Naive B	CABLES1	0.068	1	1
Good	Naive B	CABLES2	0.083	0.27	0.56
Good	Naive B	CABP4	-0.16	0.45	0.72
Good	Naive B	CABYR	-0.48	0.0028	0.042
Good	Naive B	CACFD1	0.047	0.54	0.79
Good	Naive B	CACNA1A	0.19	0.044	0.21
Good	Naive B	CACNA1F	-0.12	0.48	0.74
Good	Naive B	CACNA2D2	0.034	0.77	0.93
Good	Naive B	CACNA2D4	0.31	0.0081	0.079
Good	Naive B	CACNB1	0.17	0.43	0.7
Good	Naive B	CACNB2	0.049	0.39	0.67
Good	Naive B	CACTIN	-0.0036	0.91	1
Good	Naive B	CACUL1	0.064	0.01	0.09
Good	Naive B	CACYBP	0.052	0.18	0.44
Good	Naive B	CAD	-0.064	0.41	0.69
Good	Naive B	CAHM	0.002	0.98	1
Good	Naive B	CALCOCO1	0.03	0.22	0.5
Good	Naive B	CALCOCO2	0.067	0.0014	0.029
Good	Naive B	CALCRL	0.17	1	1
Good	Naive B	CALHM2	1	0.00057	0.017
Good	Naive B	CALM1	0.14	0.0039	0.052
Good	Naive B	CALM2	0.12	0.05	0.22
Good	Naive B	CALM3	-0.14	0.079	0.29
Good	Naive B	CALML4	0.22	1	1
Good	Naive B	CALR	-0.069	0.34	0.62
Good	Naive B	CALU	0.08	0.051	0.22
Good	Naive B	CAMK1	0.35	1	1
Good	Naive B	CAMK1D	0.092	0.08	0.29
Good	Naive B	CAMK2D	-0.16	0.039	0.19
Good	Naive B	CAMK2G	-0.11	0.43	0.7
Good	Naive B	CAMK4	0.48	0.097	0.32
Good	Naive B	CAMKK1	-0.0068	0.94	1
Good	Naive B	CAMKK2	-0.042	0.64	0.85
Good	Naive B	CAMKMT	0.024	0.61	0.83
Good	Naive B	CAMLG	0.045	0.58	0.82
Good	Naive B	CAMSAP1	0.18	0.27	0.56
Good	Naive B	CAMTA1	0.13	0.022	0.14
Good	Naive B	CAMTA2	-0.041	0.49	0.75
Good	Naive B	CAND1	-0.022	0.52	0.77
Good	Naive B	CAND2	0.55	0.046	0.21
Good	Naive B	CANT1	-0.086	0.14	0.39
Good	Naive B	CANX	-0.012	0.71	0.89
Good	Naive B	CAP1	-0.033	0.51	0.76
Good	Naive B	CAPG	-0.2	0.038	0.19
Good	Naive B	CAPN1	-0.079	0.035	0.18
Good	Naive B	CAPN10	-0.024	0.33	0.62
Good	Naive B	CAPN10-AS1	-0.1	0.51	0.77
Good	Naive B	CAPN12	0.042	0.39	0.67
Good	Naive B	CAPN14	0.037	0.81	0.95
Good	Naive B	CAPN15	-0.25	0.01	0.092
Good	Naive B	CAPN2	0.12	0.096	0.32
Good	Naive B	CAPN3	-0.04	0.53	0.78
Good	Naive B	CAPN7	0.012	0.79	0.94
Good	Naive B	CAPNS1	-0.13	0.092	0.31
Good	Naive B	CAPRIN1	-0.055	0.48	0.74
Good	Naive B	CAPRIN2	0.16	0.062	0.25
Good	Naive B	CAPS	-0.12	0.16	0.43
Good	Naive B	CAPS2	-0.075	0.46	0.73
Good	Naive B	CAPZA1	0.024	0.51	0.77
Good	Naive B	CAPZA2	0.04	0.52	0.77
Good	Naive B	CAPZB	-0.089	0.1	0.33
Good	Naive B	CARD11	0.12	0.00032	0.012
Good	Naive B	CARD14	-0.16	0.12	0.35
Good	Naive B	CARD16	-0.055	0.14	0.4
Good	Naive B	CARD6	-0.072	0.67	0.87
Good	Naive B	CARD8	0.013	1	1
Good	Naive B	CARD8-AS1	0.086	0.062	0.25
Good	Naive B	CARF	-0.19	0.16	0.42
Good	Naive B	CARHSP1	0.059	0.31	0.6
Good	Naive B	CARKD	-0.072	0.25	0.54
Good	Naive B	CARM1	-0.15	0.076	0.28
Good	Naive B	CARNMT1	-0.14	0.00047	0.015
Good	Naive B	CARNS1	0.41	0.034	0.18
Good	Naive B	CARS	-0.033	0.035	0.18
Good	Naive B	CARS2	0.013	0.7	0.89
Good	Naive B	CASC1	0.0031	0.99	1
Good	Naive B	CASC3	0.049	0.0019	0.033
Good	Naive B	CASC4	-0.025	0.49	0.75
Good	Naive B	CASC5	-0.43	0.0053	0.061
Good	Naive B	CASD1	-0.028	0.19	0.46
Good	Naive B	CASK	-0.062	0.42	0.69
Good	Naive B	CASP1	0.11	0.0012	0.026
Good	Naive B	CASP10	-0.24	0.008	0.078
Good	Naive B	CASP2	0.13	0.13	0.38
Good	Naive B	CASP3	-0.033	0.55	0.79
Good	Naive B	CASP4	-0.12	0.002	0.034
Good	Naive B	CASP6	-0.071	0.42	0.7
Good	Naive B	CASP7	0.1	0.067	0.26
Good	Naive B	CASP8	0.011	0.82	0.96
Good	Naive B	CASP8AP2	0.12	0.027	0.16
Good	Naive B	CASP9	0.066	0.32	0.61
Good	Naive B	CAST	-0.031	0.099	0.32
Good	Naive B	CASZ1	-0.084	0.51	0.77
Good	Naive B	CAT	-0.21	0.002	0.034
Good	Naive B	CATSPER2	0.092	0.52	0.78
Good	Naive B	CATSPER2P1	-0.19	1	1
Good	Naive B	CATSPER3	-0.27	0.28	0.57
Good	Naive B	CATSPERG	0.21	0.044	0.21
Good	Naive B	CAV1	-1.3	0.0029	0.043
Good	Naive B	CBFA2T2	-0.052	0.33	0.61
Good	Naive B	CBFA2T3	0.1	0.15	0.4
Good	Naive B	CBFB	0.056	0.2	0.48
Good	Naive B	CBL	-0.2	0.12	0.37
Good	Naive B	CBLB	-0.17	0.014	0.11
Good	Naive B	CBLL1	-0.059	0.22	0.5
Good	Naive B	CBLN3	-0.65	7.40E-05	0.0048
Good	Naive B	CBR1	0.01	0.89	0.99
Good	Naive B	CBR3	0.29	0.00042	0.014
Good	Naive B	CBR3-AS1	0.11	0.27	0.56
Good	Naive B	CBR4	-0.046	1	1
Good	Naive B	CBWD1	-0.052	1	1
Good	Naive B	CBWD2	0.024	0.53	0.78
Good	Naive B	CBWD3	0.092	0.25	0.54
Good	Naive B	CBWD5	0.007	0.82	0.95
Good	Naive B	CBWD6	0.16	0.21	0.49
Good	Naive B	CBX1	-0.22	0.027	0.16
Good	Naive B	CBX3	0.036	0.55	0.79
Good	Naive B	CBX3P2	-0.12	0.11	0.34
Good	Naive B	CBX4	0.1	0.3	0.58
Good	Naive B	CBX5	0.026	0.61	0.83
Good	Naive B	CBX6	0.017	0.73	0.9
Good	Naive B	CBX7	0.14	0.19	0.47
Good	Naive B	CBX8	-0.25	0.37	0.65
Good	Naive B	CBY1	-0.026	0.8	0.94
Good	Naive B	CC2D1A	0.2	0.00021	0.0093
Good	Naive B	CC2D1B	0.018	0.62	0.84
Good	Naive B	CC2D2A	-0.23	0.26	0.55
Good	Naive B	CCAR1	-0.011	0.82	0.95
Good	Naive B	CCAR2	0.026	0.44	0.71
Good	Naive B	CCBL1	0.036	1	1
Good	Naive B	CCBL2	-0.13	0.1	0.33
Good	Naive B	CCDC101	0.067	0.27	0.56
Good	Naive B	CCDC102A	0.1	0.054	0.23
Good	Naive B	CCDC102B	-0.2	0.051	0.22
Good	Naive B	CCDC106	-0.13	0.16	0.42
Good	Naive B	CCDC107	0.039	0.56	0.8
Good	Naive B	CCDC109B	0.15	0.0017	0.031
Good	Naive B	CCDC112	0.059	0.41	0.69
Good	Naive B	CCDC114	1.1	0.035	0.18
Good	Naive B	CCDC115	0.033	0.55	0.79
Good	Naive B	CCDC117	0.23	0.00024	0.01
Good	Naive B	CCDC12	-0.074	1	1
Good	Naive B	CCDC120	-0.17	0.083	0.3
Good	Naive B	CCDC121	0.39	1	1
Good	Naive B	CCDC122	-0.44	0.0041	0.053
Good	Naive B	CCDC124	-0.047	0.16	0.43
Good	Naive B	CCDC125	-0.036	0.47	0.74
Good	Naive B	CCDC126	0.076	0.029	0.16
Good	Naive B	CCDC127	-0.082	0.031	0.17
Good	Naive B	CCDC130	0.091	0.099	0.32
Good	Naive B	CCDC134	0.27	0.092	0.31
Good	Naive B	CCDC136	1.3	0.003	0.044
Good	Naive B	CCDC137	0.028	0.58	0.81
Good	Naive B	CCDC138	-0.51	4.10E-05	0.0033
Good	Naive B	CCDC14	-0.012	0.68	0.87
Good	Naive B	CCDC141	-0.19	0.04	0.19
Good	Naive B	CCDC142	0.14	0.16	0.42
Good	Naive B	CCDC144B	0.14	0.39	0.67
Good	Naive B	CCDC146	0.05	0.67	0.87
Good	Naive B	CCDC15	0.12	0.61	0.83
Good	Naive B	CCDC150	-0.079	0.65	0.86
Good	Naive B	CCDC152	-0.068	0.42	0.69
Good	Naive B	CCDC154	-0.27	0.15	0.4
Good	Naive B	CCDC157	0.25	0.15	0.41
Good	Naive B	CCDC159	-0.0019	0.97	1
Good	Naive B	CCDC163P	0.028	0.78	0.93
Good	Naive B	CCDC167	-0.13	0.2	0.48
Good	Naive B	CCDC17	0.31	1	1
Good	Naive B	CCDC171	0.18	0.056	0.24
Good	Naive B	CCDC174	0.093	0.16	0.42
Good	Naive B	CCDC176	-0.26	0.5	0.76
Good	Naive B	CCDC18	-0.075	0.34	0.63
Good	Naive B	CCDC183	0.15	0.41	0.69
Good	Naive B	CCDC183-AS1	-0.024	0.83	0.96
Good	Naive B	CCDC186	0.17	0.0068	0.072
Good	Naive B	CCDC22	-0.017	0.49	0.75
Good	Naive B	CCDC24	-0.44	0.0026	0.041
Good	Naive B	CCDC25	-0.033	0.66	0.87
Good	Naive B	CCDC28A	-0.025	0.66	0.86
Good	Naive B	CCDC28B	-0.45	1.90E-05	0.0021
Good	Naive B	CCDC30	-0.06	0.72	0.9
Good	Naive B	CCDC34	-0.43	0.0056	0.064
Good	Naive B	CCDC39	-0.096	0.6	0.83
Good	Naive B	CCDC43	-0.01	0.73	0.91
Good	Naive B	CCDC47	-0.092	0.34	0.62
Good	Naive B	CCDC50	-0.031	0.65	0.86
Good	Naive B	CCDC51	-0.17	0.09	0.31
Good	Naive B	CCDC53	-0.074	0.13	0.38
Good	Naive B	CCDC57	-0.16	0.068	0.26
Good	Naive B	CCDC58	-0.041	0.66	0.86
Good	Naive B	CCDC59	0.031	0.61	0.83
Good	Naive B	CCDC6	0.31	0.0031	0.045
Good	Naive B	CCDC61	0.067	0.33	0.61
Good	Naive B	CCDC62	-0.27	0.056	0.24
Good	Naive B	CCDC64	0.2	0.024	0.15
Good	Naive B	CCDC66	-0.045	0.082	0.29
Good	Naive B	CCDC69	0.17	1.30E-06	0.00052
Good	Naive B	CCDC7	-0.068	0.22	0.5
Good	Naive B	CCDC71L	-0.094	0.038	0.19
Good	Naive B	CCDC77	-0.091	0.22	0.5
Good	Naive B	CCDC78	-0.37	0.006	0.066
Good	Naive B	CCDC82	0.082	0.099	0.32
Good	Naive B	CCDC84	0.17	0.077	0.28
Good	Naive B	CCDC85B	0.035	0.63	0.84
Good	Naive B	CCDC85C	0.39	1	1
Good	Naive B	CCDC86	-0.23	0.018	0.12
Good	Naive B	CCDC88A	0.23	0.022	0.14
Good	Naive B	CCDC88B	-0.12	0.16	0.43
Good	Naive B	CCDC88C	-0.19	0.03	0.17
Good	Naive B	CCDC9	-0.085	0.24	0.53
Good	Naive B	CCDC90B	-0.0042	0.93	1
Good	Naive B	CCDC91	0.064	0.12	0.36
Good	Naive B	CCDC92	0.021	0.76	0.92
Good	Naive B	CCDC93	0.11	0.1	0.33
Good	Naive B	CCDC94	-0.064	0.29	0.58
Good	Naive B	CCDC96	0.12	0.25	0.53
Good	Naive B	CCDC97	-0.0073	0.85	0.97
Good	Naive B	CCHCR1	-0.11	1	1
Good	Naive B	CCL28	-0.042	0.57	0.81
Good	Naive B	CCL5	-0.32	0.36	0.64
Good	Naive B	CCM2	-0.038	0.42	0.69
Good	Naive B	CCNA1	-0.17	0.48	0.75
Good	Naive B	CCNA2	0.29	0.13	0.38
Good	Naive B	CCNB1	-0.19	0.066	0.26
Good	Naive B	CCNB1IP1	0.13	0.062	0.25
Good	Naive B	CCNB2	-0.092	0.78	0.93
Good	Naive B	CCNB3	-0.74	0.047	0.21
Good	Naive B	CCNC	-0.054	0.15	0.41
Good	Naive B	CCND1	-0.16	0.014	0.11
Good	Naive B	CCND2	-0.54	0.00063	0.018
Good	Naive B	CCND3	0.025	0.9	0.99
Good	Naive B	CCNDBP1	0.031	0.31	0.59
Good	Naive B	CCNE1	-0.62	0.00043	0.014
Good	Naive B	CCNE2	0.027	0.81	0.95
Good	Naive B	CCNF	-0.074	0.36	0.65
Good	Naive B	CCNG1	-0.075	0.2	0.47
Good	Naive B	CCNG2	-0.11	0.11	0.34
Good	Naive B	CCNH	-0.0096	0.84	0.97
Good	Naive B	CCNI	0.036	0.37	0.65
Good	Naive B	CCNJ	0.21	0.016	0.12
Good	Naive B	CCNK	-0.15	0.18	0.45
Good	Naive B	CCNL1	0.048	0.46	0.73
Good	Naive B	CCNL2	0.081	0.28	0.57
Good	Naive B	CCNT1	-0.079	0.44	0.71
Good	Naive B	CCNT2	0.055	0.0051	0.06
Good	Naive B	CCNT2-AS1	0.22	0.031	0.17
Good	Naive B	CCNY	-0.029	0.46	0.73
Good	Naive B	CCNYL1	-0.099	0.34	0.63
Good	Naive B	CCP110	0.024	0.3	0.59
Good	Naive B	CCPG1	-0.11	0.36	0.65
Good	Naive B	CCR1	-0.15	0.34	0.63
Good	Naive B	CCR2	0.099	0.76	0.92
Good	Naive B	CCR6	-0.14	0.0004	0.014
Good	Naive B	CCR7	-0.3	6.90E-05	0.0046
Good	Naive B	CCR9	-0.45	0.11	0.35
Good	Naive B	CCRL2	-0.35	0.0041	0.053
Good	Naive B	CCS	0.066	0.2	0.48
Good	Naive B	CCSAP	0.013	0.92	1
Good	Naive B	CCSER1	-0.23	0.019	0.13
Good	Naive B	CCSER2	-0.086	0.13	0.38
Good	Naive B	CCT2	-0.074	0.075	0.28
Good	Naive B	CCT3	-0.074	0.019	0.13
Good	Naive B	CCT4	0.0045	0.85	0.97
Good	Naive B	CCT5	-0.04	0.092	0.31
Good	Naive B	CCT6A	-0.017	0.61	0.83
Good	Naive B	CCT6B	-0.026	0.81	0.95
Good	Naive B	CCT6P1	0.045	0.29	0.58
Good	Naive B	CCT6P3	-0.066	0.13	0.38
Good	Naive B	CCT7	-0.013	0.71	0.89
Good	Naive B	CCT8	-0.084	0.03	0.17
Good	Naive B	CCZ1	0.071	0.068	0.26
Good	Naive B	CCZ1B	-0.036	0.33	0.61
Good	Naive B	CD151	0.37	0.058	0.24
Good	Naive B	CD164	0.0029	0.94	1
Good	Naive B	CD180	0.032	0.23	0.52
Good	Naive B	CD19	0.11	0.035	0.18
Good	Naive B	CD1A	-0.22	0.1	0.33
Good	Naive B	CD1C	-0.46	0.0071	0.073
Good	Naive B	CD1D	-0.028	0.84	0.97
Good	Naive B	CD200	0.15	0.1	0.33
Good	Naive B	CD200R1	0.28	0.11	0.35
Good	Naive B	CD22	-0.17	1.80E-05	0.002
Good	Naive B	CD24	0.094	0.032	0.17
Good	Naive B	CD244	0.48	0.25	0.53
Good	Naive B	CD247	0.84	1	1
Good	Naive B	CD27	0.69	5.50E-06	0.0011
Good	Naive B	CD27-AS1	-0.17	0.041	0.2
Good	Naive B	CD274	0.32	0.016	0.11
Good	Naive B	CD2AP	-0.067	0.25	0.53
Good	Naive B	CD2BP2	0.061	0.22	0.5
Good	Naive B	CD300A	1	0.0071	0.073
Good	Naive B	CD320	-0.026	0.54	0.79
Good	Naive B	CD37	-0.078	0.022	0.14
Good	Naive B	CD38	-0.22	0.075	0.28
Good	Naive B	CD3EAP	0.32	0.2	0.48
Good	Naive B	CD40	-0.26	3.50E-05	0.0029
Good	Naive B	CD44	-0.13	0.063	0.25
Good	Naive B	CD46	-0.022	0.46	0.72
Good	Naive B	CD47	0.068	0.026	0.15
Good	Naive B	CD48	-0.11	0.045	0.21
Good	Naive B	CD5	0.5	0.039	0.19
Good	Naive B	CD52	0.14	0.12	0.36
Good	Naive B	CD53	-0.012	0.72	0.9
Good	Naive B	CD55	-0.027	0.69	0.88
Good	Naive B	CD58	0.26	0.089	0.31
Good	Naive B	CD59	0.18	0.036	0.19
Good	Naive B	CD6	-0.29	0.093	0.31
Good	Naive B	CD63	0.12	0.13	0.37
Good	Naive B	CD68	0.6	0.011	0.092
Good	Naive B	CD69	-0.73	0.0077	0.077
Good	Naive B	CD72	0.039	0.44	0.71
Good	Naive B	CD74	-0.04	0.55	0.8
Good	Naive B	CD79A	-0.047	0.42	0.69
Good	Naive B	CD79B	-0.0072	0.89	0.99
Good	Naive B	CD80	0.42	1	1
Good	Naive B	CD81	-0.095	0.076	0.28
Good	Naive B	CD82	-0.098	0.38	0.66
Good	Naive B	CD83	-0.29	0.00058	0.017
Good	Naive B	CD84	0.14	0.037	0.19
Good	Naive B	CD86	0.39	0.00029	0.012
Good	Naive B	CD9	-0.19	0.31	0.6
Good	Naive B	CD96	0.16	1	1
Good	Naive B	CD99L2	0.063	0.54	0.79
Good	Naive B	CDADC1	0.091	0.058	0.24
Good	Naive B	CDAN1	-0.025	0.66	0.86
Good	Naive B	CDC123	-0.054	0.0018	0.033
Good	Naive B	CDC14A	0.093	0.12	0.37
Good	Naive B	CDC14B	0.48	0.027	0.16
Good	Naive B	CDC16	0.0064	0.89	0.99
Good	Naive B	CDC23	-0.1	0.046	0.21
Good	Naive B	CDC25B	0.21	2.60E-05	0.0025
Good	Naive B	CDC26	0.095	0.076	0.28
Good	Naive B	CDC27	-0.0067	0.89	0.99
Good	Naive B	CDC34	0.032	0.56	0.8
Good	Naive B	CDC37	-0.068	0.05	0.22
Good	Naive B	CDC37L1	0.073	0.0096	0.088
Good	Naive B	CDC40	0.019	1	1
Good	Naive B	CDC42	-0.076	0.35	0.63
Good	Naive B	CDC42BPA	-0.48	0.11	0.34
Good	Naive B	CDC42BPB	-0.086	0.38	0.66
Good	Naive B	CDC42BPG	0.49	0.018	0.12
Good	Naive B	CDC42EP3	0.24	0.03	0.17
Good	Naive B	CDC42SE1	0.13	0.048	0.21
Good	Naive B	CDC42SE2	-0.058	0.14	0.4
Good	Naive B	CDC5L	0.022	0.16	0.43
Good	Naive B	CDC7	0.062	0.24	0.53
Good	Naive B	CDC73	-0.041	0.45	0.72
Good	Naive B	CDCA3	-0.2	0.21	0.49
Good	Naive B	CDCA4	0.04	0.57	0.81
Good	Naive B	CDCA5	-0.28	0.22	0.51
Good	Naive B	CDCA7	-0.34	1	1
Good	Naive B	CDCA7L	-0.0017	0.97	1
Good	Naive B	CDCA8	-0.78	0.0005	0.016
Good	Naive B	CDH13	-0.027	0.73	0.91
Good	Naive B	CDH23	0.56	0.026	0.15
Good	Naive B	CDH24	0.55	1	1
Good	Naive B	CDH26	-0.23	0.29	0.58
Good	Naive B	CDHR3	0.4	0.38	0.66
Good	Naive B	CDIP1	-0.16	0.31	0.6
Good	Naive B	CDIPT	-0.034	0.57	0.81
Good	Naive B	CDK10	-0.068	0.18	0.45
Good	Naive B	CDK11A	0.01	0.88	0.99
Good	Naive B	CDK11B	0.12	0.012	0.097
Good	Naive B	CDK12	0.03	0.47	0.74
Good	Naive B	CDK13	0.14	0.13	0.37
Good	Naive B	CDK14	-0.014	0.85	0.97
Good	Naive B	CDK16	0.061	0.25	0.54
Good	Naive B	CDK17	0.02	0.51	0.77
Good	Naive B	CDK18	-0.13	0.36	0.64
Good	Naive B	CDK19	-0.065	0.63	0.84
Good	Naive B	CDK2	0.11	0.0048	0.058
Good	Naive B	CDK20	-0.12	0.44	0.71
Good	Naive B	CDK2AP1	-0.15	0.29	0.57
Good	Naive B	CDK2AP2	0.1	0.16	0.43
Good	Naive B	CDK4	0.033	0.53	0.78
Good	Naive B	CDK5	-0.14	0.26	0.55
Good	Naive B	CDK5R1	-0.24	0.19	0.46
Good	Naive B	CDK5RAP1	-0.033	0.48	0.74
Good	Naive B	CDK5RAP2	-0.085	0.15	0.4
Good	Naive B	CDK5RAP3	-0.09	0.059	0.24
Good	Naive B	CDK6	-0.19	0.12	0.36
Good	Naive B	CDK7	-0.035	0.31	0.59
Good	Naive B	CDK8	-0.097	1	1
Good	Naive B	CDK9	0.098	0.0054	0.062
Good	Naive B	CDKAL1	0.026	0.62	0.84
Good	Naive B	CDKL1	-0.24	0.028	0.16
Good	Naive B	CDKL3	0.04	0.7	0.89
Good	Naive B	CDKL5	-0.2	0.2	0.48
Good	Naive B	CDKN1A	0.52	0.0023	0.038
Good	Naive B	CDKN1B	0.058	0.66	0.87
Good	Naive B	CDKN2A	-0.31	0.11	0.34
Good	Naive B	CDKN2AIP	0.12	0.068	0.26
Good	Naive B	CDKN2AIPNL	-0.024	0.73	0.9
Good	Naive B	CDKN2B	-0.17	0.14	0.39
Good	Naive B	CDKN2B-AS1	-0.011	1	1
Good	Naive B	CDKN2C	0.15	0.58	0.82
Good	Naive B	CDKN2D	0.29	1.70E-05	0.0019
Good	Naive B	CDNF	-0.03	1	1
Good	Naive B	CDPF1	-0.05	0.47	0.74
Good	Naive B	CDR2	0.33	0.0061	0.067
Good	Naive B	CDS2	-0.024	0.67	0.87
Good	Naive B	CDV3	-0.045	0.42	0.69
Good	Naive B	CDYL	-0.011	0.8	0.94
Good	Naive B	CEACAM1	-0.39	0.0043	0.055
Good	Naive B	CEACAM21	-0.08	0.06	0.25
Good	Naive B	CEBPB	0.25	0.021	0.13
Good	Naive B	CEBPG	0.11	0.096	0.32
Good	Naive B	CEBPZ	0.091	0.11	0.34
Good	Naive B	CEBPZOS	0.078	0.098	0.32
Good	Naive B	CECR1	0.016	0.83	0.96
Good	Naive B	CECR5	-0.11	0.079	0.29
Good	Naive B	CECR5-AS1	0.31	0.31	0.59
Good	Naive B	CECR7	0.19	0.089	0.31
Good	Naive B	CELF1	0.036	0.38	0.66
Good	Naive B	CELF2	0.052	0.36	0.64
Good	Naive B	CELF2-AS1	-0.2	0.23	0.51
Good	Naive B	CELF6	0.029	0.9	0.99
Good	Naive B	CELSR1	0.045	0.68	0.88
Good	Naive B	CELSR2	0.081	0.72	0.9
Good	Naive B	CEMIP	0.34	0.07	0.27
Good	Naive B	CEMP1	0.15	0.23	0.51
Good	Naive B	CENPB	0.026	0.88	0.99
Good	Naive B	CENPBD1	-0.019	0.79	0.94
Good	Naive B	CENPBD1P1	-0.2	0.00066	0.018
Good	Naive B	CENPC	0.09	0.058	0.24
Good	Naive B	CENPE	-0.34	0.16	0.42
Good	Naive B	CENPF	-0.2	0.31	0.6
Good	Naive B	CENPH	-0.095	0.31	0.6
Good	Naive B	CENPI	-0.18	0.62	0.84
Good	Naive B	CENPJ	0.034	0.67	0.87
Good	Naive B	CENPK	0.0023	1	1
Good	Naive B	CENPL	0.052	0.52	0.77
Good	Naive B	CENPM	0.14	0.22	0.5
Good	Naive B	CENPN	0.19	0.094	0.31
Good	Naive B	CENPO	-0.28	0.011	0.095
Good	Naive B	CENPP	-0.2	0.016	0.11
Good	Naive B	CENPQ	0.013	0.91	1
Good	Naive B	CENPT	-0.029	0.61	0.83
Good	Naive B	CENPU	0.13	0.46	0.73
Good	Naive B	CENPV	-0.13	0.08	0.29
Good	Naive B	CENPW	-0.26	0.38	0.66
Good	Naive B	CEP104	0.17	0.009	0.084
Good	Naive B	CEP112	0.38	0.061	0.25
Good	Naive B	CEP120	0.047	0.22	0.5
Good	Naive B	CEP126	0.32	0.0069	0.072
Good	Naive B	CEP128	-0.059	0.29	0.57
Good	Naive B	CEP131	-0.0033	0.97	1
Good	Naive B	CEP135	-0.16	0.0043	0.054
Good	Naive B	CEP152	-0.025	0.75	0.92
Good	Naive B	CEP162	0.11	0.038	0.19
Good	Naive B	CEP164	0.079	0.057	0.24
Good	Naive B	CEP170	0.019	0.65	0.86
Good	Naive B	CEP19	-0.29	0.058	0.24
Good	Naive B	CEP192	0.069	0.52	0.77
Good	Naive B	CEP250	0.026	0.57	0.81
Good	Naive B	CEP290	-0.069	0.53	0.78
Good	Naive B	CEP295	-0.023	0.76	0.92
Good	Naive B	CEP295NL	0.035	0.57	0.81
Good	Naive B	CEP350	0.072	0.22	0.51
Good	Naive B	CEP41	-0.15	0.21	0.49
Good	Naive B	CEP44	-0.036	1	1
Good	Naive B	CEP57	-0.036	0.3	0.59
Good	Naive B	CEP57L1	0.02	0.83	0.96
Good	Naive B	CEP63	0.034	0.52	0.78
Good	Naive B	CEP68	-0.35	2.70E-06	0.00079
Good	Naive B	CEP70	0.52	0.0017	0.031
Good	Naive B	CEP72	0.27	0.00033	0.013
Good	Naive B	CEP76	-0.0031	0.97	1
Good	Naive B	CEP78	-0.068	0.3	0.58
Good	Naive B	CEP83	-0.084	0.14	0.39
Good	Naive B	CEP83-AS1	0.13	0.47	0.73
Good	Naive B	CEP85	-0.013	0.68	0.87
Good	Naive B	CEP85L	-0.13	0.13	0.37
Good	Naive B	CEP89	0.022	0.79	0.94
Good	Naive B	CEP95	0.079	0.24	0.53
Good	Naive B	CEP97	-0.042	0.75	0.91
Good	Naive B	CEPT1	-0.023	0.14	0.39
Good	Naive B	CERCAM	-0.59	0.0022	0.036
Good	Naive B	CERK	0.01	0.85	0.97
Good	Naive B	CERKL	0.16	0.12	0.36
Good	Naive B	CERS2	0.024	0.46	0.73
Good	Naive B	CERS4	-0.27	0.0014	0.029
Good	Naive B	CERS5	-0.048	0.27	0.55
Good	Naive B	CERS6	-0.052	0.065	0.26
Good	Naive B	CES2	0.017	1	1
Good	Naive B	CES4A	-0.4	0.00066	0.018
Good	Naive B	CETN2	-0.12	0.13	0.38
Good	Naive B	CETN3	-0.066	0.092	0.31
Good	Naive B	CETP	0.2	0.55	0.79
Good	Naive B	CFAP20	-0.1	0.17	0.43
Good	Naive B	CFAP36	0.13	0.016	0.12
Good	Naive B	CFAP44	0.24	0.063	0.25
Good	Naive B	CFAP57	-0.29	0.08	0.29
Good	Naive B	CFAP70	-0.034	0.8	0.94
Good	Naive B	CFAP97	-0.027	0.61	0.83
Good	Naive B	CFDP1	-0.091	1	1
Good	Naive B	CFL1	-0.0047	0.93	1
Good	Naive B	CFL1P1	-0.05	0.76	0.92
Good	Naive B	CFL2	-0.029	0.77	0.93
Good	Naive B	CFLAR	-0.25	0.0085	0.082
Good	Naive B	CGGBP1	0.08	0.048	0.21
Good	Naive B	CGRRF1	-0.022	0.75	0.91
Good	Naive B	CH17-340M24.3	-0.013	0.92	1
Good	Naive B	CHAC2	-0.13	0.057	0.24
Good	Naive B	CHAF1A	0.026	0.7	0.89
Good	Naive B	CHAF1B	0.21	0.2	0.48
Good	Naive B	CHAMP1	-0.043	0.68	0.87
Good	Naive B	CHCHD1	0.03	0.68	0.87
Good	Naive B	CHCHD10	0.16	0.097	0.32
Good	Naive B	CHCHD2	-0.045	0.41	0.69
Good	Naive B	CHCHD3	-0.1	0.12	0.37
Good	Naive B	CHCHD4	-0.12	0.04	0.19
Good	Naive B	CHCHD5	0.096	0.16	0.42
Good	Naive B	CHCHD6	-0.0011	0.99	1
Good	Naive B	CHCHD7	0.091	0.11	0.35
Good	Naive B	CHD1	0.062	0.21	0.5
Good	Naive B	CHD1L	-0.14	0.058	0.24
Good	Naive B	CHD2	0.02	0.63	0.85
Good	Naive B	CHD3	-0.3	0.024	0.15
Good	Naive B	CHD4	0.08	0.094	0.31
Good	Naive B	CHD6	0.098	0.047	0.21
Good	Naive B	CHD7	-0.02	0.76	0.92
Good	Naive B	CHD8	-0.057	0.56	0.8
Good	Naive B	CHD9	-0.061	0.37	0.65
Good	Naive B	CHEK1	0.19	0.93	1
Good	Naive B	CHEK2	-0.18	0.015	0.11
Good	Naive B	CHERP	0.039	0.11	0.35
Good	Naive B	CHFR	-0.053	0.29	0.57
Good	Naive B	CHI3L2	-0.37	0.00078	0.02
Good	Naive B	CHIC1	-0.2	0.14	0.39
Good	Naive B	CHIC2	0.075	0.25	0.53
Good	Naive B	CHID1	0.059	0.37	0.65
Good	Naive B	CHIT1	0.36	0.17	0.43
Good	Naive B	CHKA	-0.12	0.12	0.36
Good	Naive B	CHKB-AS1	-0.03	0.83	0.96
Good	Naive B	CHL1	-0.28	0.051	0.22
Good	Naive B	CHM	0.055	0.22	0.5
Good	Naive B	CHML	0.13	0.0057	0.064
Good	Naive B	CHMP1A	-0.012	0.79	0.94
Good	Naive B	CHMP1B	0.075	0.33	0.61
Good	Naive B	CHMP2A	-0.037	0.43	0.71
Good	Naive B	CHMP2B	0.032	0.6	0.82
Good	Naive B	CHMP4A	-0.087	0.12	0.36
Good	Naive B	CHMP4B	-0.12	0.27	0.56
Good	Naive B	CHMP5	-0.0082	0.89	0.99
Good	Naive B	CHMP6	0.025	0.69	0.88
Good	Naive B	CHMP7	-0.32	6.20E-07	0.00033
Good	Naive B	CHORDC1	0.14	0.017	0.12
Good	Naive B	CHP1	0.0015	0.98	1
Good	Naive B	CHPF	0.51	0.0099	0.09
Good	Naive B	CHPF2	0.023	0.55	0.8
Good	Naive B	CHPT1	0.14	0.083	0.3
Good	Naive B	CHRAC1	0.031	0.53	0.78
Good	Naive B	CHRNB1	-0.037	0.47	0.74
Good	Naive B	CHST10	0.37	0.014	0.11
Good	Naive B	CHST11	-0.052	0.098	0.32
Good	Naive B	CHST12	-0.033	0.52	0.77
Good	Naive B	CHST14	-0.22	0.046	0.21
Good	Naive B	CHST15	-0.078	0.082	0.29
Good	Naive B	CHST2	-0.55	0.00029	0.012
Good	Naive B	CHST7	0.092	0.42	0.69
Good	Naive B	CHSY1	-0.13	0.44	0.71
Good	Naive B	CHTF18	0.049	0.62	0.84
Good	Naive B	CHTF8	0.021	0.65	0.86
Good	Naive B	CHTOP	0.085	0.0022	0.037
Good	Naive B	CHUK	0.072	0.36	0.64
Good	Naive B	CHURC1	-0.012	0.59	0.82
Good	Naive B	CIAO1	-0.029	0.02	0.13
Good	Naive B	CIAPIN1	-0.082	0.055	0.24
Good	Naive B	CIB1	0.22	0.0014	0.029
Good	Naive B	CIC	0.21	0.08	0.29
Good	Naive B	CIDECP	-0.15	0.13	0.38
Good	Naive B	CIITA	0.035	0.56	0.8
Good	Naive B	CINP	0.0038	0.95	1
Good	Naive B	CIPC	0.051	0.41	0.69
Good	Naive B	CIR1	0.034	0.41	0.69
Good	Naive B	CIRBP	0.014	0.78	0.93
Good	Naive B	CIRBP-AS1	0.21	0.14	0.39
Good	Naive B	CIRH1A	-0.037	0.39	0.67
Good	Naive B	CISD1	-0.18	0.025	0.15
Good	Naive B	CISD2	0.094	0.11	0.34
Good	Naive B	CISD3	-0.017	0.87	0.98
Good	Naive B	CISH	0.33	0.0089	0.083
Good	Naive B	CIT	0.62	0.038	0.19
Good	Naive B	CITED2	-0.009	0.85	0.97
Good	Naive B	CITED4	0.22	0.39	0.67
Good	Naive B	CIZ1	-0.0064	1	1
Good	Naive B	CKAP2	-0.14	0.011	0.093
Good	Naive B	CKAP4	1.1	0.00035	0.013
Good	Naive B	CKAP5	0.012	0.84	0.96
Good	Naive B	CKLF	-0.011	0.95	1
Good	Naive B	CKMT2-AS1	-0.25	0.0073	0.074
Good	Naive B	CKS1B	-0.058	0.11	0.34
Good	Naive B	CKS2	-0.099	0.021	0.14
Good	Naive B	CLASP1	-0.1	0.41	0.69
Good	Naive B	CLASP2	-0.027	0.72	0.9
Good	Naive B	CLASRP	0.1	0.2	0.48
Good	Naive B	CLCC1	0.023	1	1
Good	Naive B	CLCF1	0.34	0.00015	0.0074
Good	Naive B	CLCN2	0.37	0.06	0.25
Good	Naive B	CLCN3	0.09	0.2	0.48
Good	Naive B	CLCN4	-0.0077	0.73	0.9
Good	Naive B	CLCN5	-0.18	0.63	0.84
Good	Naive B	CLCN6	-0.0025	0.98	1
Good	Naive B	CLCN7	-0.07	0.15	0.41
Good	Naive B	CLDN12	0.16	1	1
Good	Naive B	CLDN15	-0.15	1	1
Good	Naive B	CLDN7	-0.62	0.02	0.13
Good	Naive B	CLDND1	0.078	0.038	0.19
Good	Naive B	CLEC11A	-0.15	0.43	0.7
Good	Naive B	CLEC16A	0.031	0.68	0.88
Good	Naive B	CLEC17A	-0.21	0.011	0.095
Good	Naive B	CLEC2B	-0.12	0.045	0.21
Good	Naive B	CLEC2D	-0.065	0.14	0.38
Good	Naive B	CLEC4A	-0.22	0.11	0.34
Good	Naive B	CLEC4C	-0.47	0.023	0.14
Good	Naive B	CLEC4G	-0.017	0.93	1
Good	Naive B	CLECL1	0.58	0.00064	0.018
Good	Naive B	CLHC1	-0.11	0.64	0.85
Good	Naive B	CLIC1	0.064	0.34	0.63
Good	Naive B	CLIC4	-0.04	0.65	0.86
Good	Naive B	CLIC5	0.92	0.28	0.57
Good	Naive B	CLINT1	0.031	0.012	0.098
Good	Naive B	CLIP1	0.054	0.36	0.65
Good	Naive B	CLIP2	-0.028	1	1
Good	Naive B	CLIP3	-0.072	0.6	0.83
Good	Naive B	CLIP4	0.92	1.60E-05	0.0019
Good	Naive B	CLK1	0.12	0.11	0.34
Good	Naive B	CLK2	-0.053	0.2	0.47
Good	Naive B	CLK3	0.031	0.45	0.72
Good	Naive B	CLK4	0.042	0.35	0.64
Good	Naive B	CLLU1OS	1.3	0.06	0.25
Good	Naive B	CLMN	-0.016	0.83	0.96
Good	Naive B	CLMP	0.029	0.79	0.94
Good	Naive B	CLN3	-0.09	0.14	0.4
Good	Naive B	CLN5	0.085	0.16	0.43
Good	Naive B	CLN6	-0.64	0.0021	0.035
Good	Naive B	CLN8	-0.063	0.65	0.86
Good	Naive B	CLNK	0.1	0.39	0.67
Good	Naive B	CLNS1A	-0.035	0.65	0.86
Good	Naive B	CLOCK	0.11	0.45	0.72
Good	Naive B	CLP1	0.036	0.58	0.81
Good	Naive B	CLPB	-0.025	0.86	0.98
Good	Naive B	CLPP	-0.023	0.71	0.89
Good	Naive B	CLPTM1	-0.13	0.028	0.16
Good	Naive B	CLPTM1L	-0.023	0.44	0.71
Good	Naive B	CLPX	-0.13	0.02	0.13
Good	Naive B	CLSPN	0.06	0.86	0.98
Good	Naive B	CLSTN1	-0.045	0.057	0.24
Good	Naive B	CLSTN3	0.25	0.4	0.68
Good	Naive B	CLTA	0.037	0.27	0.56
Good	Naive B	CLTB	0.13	0.13	0.37
Good	Naive B	CLTC	-0.099	0.14	0.4
Good	Naive B	CLTCL1	-0.29	1	1
Good	Naive B	CLUAP1	-0.31	0.0002	0.0091
Good	Naive B	CLUH	0.046	0.64	0.85
Good	Naive B	CLUHP3	0.027	0.73	0.9
Good	Naive B	CLYBL	-0.19	0.11	0.34
Good	Naive B	CMAHP	-0.19	0.0013	0.027
Good	Naive B	CMAS	0.0085	0.89	0.99
Good	Naive B	CMC1	0.074	0.53	0.78
Good	Naive B	CMC2	0.039	0.34	0.63
Good	Naive B	CMC4	0.14	0.19	0.46
Good	Naive B	CMIP	-0.24	0.091	0.31
Good	Naive B	CMPK1	-0.047	0.36	0.64
Good	Naive B	CMPK2	0.097	0.041	0.2
Good	Naive B	CMSS1	-0.066	0.48	0.75
Good	Naive B	CMTM3	0.068	0.78	0.93
Good	Naive B	CMTM6	0.052	0.22	0.5
Good	Naive B	CMTM7	-0.012	0.55	0.8
Good	Naive B	CMTR1	-0.096	0.2	0.47
Good	Naive B	CMTR2	-0.066	0.19	0.46
Good	Naive B	CNBP	0.049	0.39	0.67
Good	Naive B	CNDP2	0.049	0.039	0.19
Good	Naive B	CNEP1R1	0.015	1	1
Good	Naive B	CNFN	-0.041	0.64	0.85
Good	Naive B	CNIH1	-0.08	0.32	0.6
Good	Naive B	CNIH4	0.15	0.033	0.18
Good	Naive B	CNKSR1	0.06	0.82	0.95
Good	Naive B	CNKSR2	0.22	0.075	0.28
Good	Naive B	CNN2	0.073	0.1	0.33
Good	Naive B	CNN3	0.38	0.007	0.073
Good	Naive B	CNNM2	0.13	1	1
Good	Naive B	CNNM3	0.23	0.0017	0.032
Good	Naive B	CNNM4	0.28	0.009	0.084
Good	Naive B	CNOT1	0.035	0.63	0.85
Good	Naive B	CNOT10	-0.053	0.1	0.33
Good	Naive B	CNOT11	-0.025	0.31	0.6
Good	Naive B	CNOT2	-0.026	0.36	0.64
Good	Naive B	CNOT3	0.093	0.016	0.11
Good	Naive B	CNOT4	0.024	0.55	0.8
Good	Naive B	CNOT6	0.011	0.87	0.98
Good	Naive B	CNOT6L	-0.14	0.011	0.094
Good	Naive B	CNOT7	0.086	0.084	0.3
Good	Naive B	CNOT8	0.017	0.64	0.85
Good	Naive B	CNP	0.056	0.36	0.64
Good	Naive B	CNPPD1	0.15	0.00067	0.018
Good	Naive B	CNPY2	-0.079	0.00014	0.007
Good	Naive B	CNPY3	0.036	0.45	0.72
Good	Naive B	CNPY4	-0.39	0.055	0.23
Good	Naive B	CNR1	0.039	0.82	0.96
Good	Naive B	CNR2	-0.094	0.011	0.096
Good	Naive B	CNST	0.13	0.012	0.1
Good	Naive B	CNTD1	-0.0015	0.99	1
Good	Naive B	CNTNAP1	0.01	0.94	1
Good	Naive B	CNTNAP2	0.49	0.041	0.2
Good	Naive B	CNTRL	-0.028	0.69	0.88
Good	Naive B	CNTROB	-0.033	0.65	0.86
Good	Naive B	COA1	-0.11	0.028	0.16
Good	Naive B	COA3	-0.089	0.33	0.61
Good	Naive B	COA4	-0.11	0.051	0.22
Good	Naive B	COA5	0.0058	0.87	0.98
Good	Naive B	COA6	-0.046	0.28	0.56
Good	Naive B	COA7	-0.14	0.54	0.79
Good	Naive B	COASY	-0.026	0.46	0.73
Good	Naive B	COBLL1	0.034	0.56	0.8
Good	Naive B	COCH	2	1.20E-05	0.0017
Good	Naive B	COG1	0.036	0.48	0.74
Good	Naive B	COG2	0.022	0.25	0.54
Good	Naive B	COG3	-0.016	0.42	0.69
Good	Naive B	COG4	-0.039	0.34	0.62
Good	Naive B	COG5	-0.062	0.15	0.4
Good	Naive B	COG6	0.059	0.3	0.58
Good	Naive B	COG7	-0.078	0.19	0.47
Good	Naive B	COG8	-0.0031	0.93	1
Good	Naive B	COIL	0.07	0.29	0.58
Good	Naive B	COL18A1	0.21	0.33	0.61
Good	Naive B	COL19A1	-0.71	4.90E-05	0.0038
Good	Naive B	COL4A3	0.87	0.00054	0.016
Good	Naive B	COL4A3BP	0.021	0.72	0.9
Good	Naive B	COL4A4	1.3	4.30E-06	0.001
Good	Naive B	COL5A2	-0.32	0.019	0.13
Good	Naive B	COL6A2	-1.1	0.46	0.73
Good	Naive B	COL6A4P2	-0.46	1	1
Good	Naive B	COL9A2	-0.59	0.00034	0.013
Good	Naive B	COL9A3	0.5	0.00043	0.014
Good	Naive B	COLCA1	-0.35	0.26	0.55
Good	Naive B	COLCA2	-0.068	0.9	0.99
Good	Naive B	COLGALT1	0.18	0.0018	0.033
Good	Naive B	COLQ	0.18	1	1
Good	Naive B	COMMD1	-0.025	0.46	0.73
Good	Naive B	COMMD10	-0.11	0.048	0.22
Good	Naive B	COMMD2	-0.034	0.45	0.72
Good	Naive B	COMMD3	-0.14	0.024	0.15
Good	Naive B	COMMD4	-0.018	0.63	0.85
Good	Naive B	COMMD5	-0.0065	0.83	0.96
Good	Naive B	COMMD6	0.01	0.88	0.99
Good	Naive B	COMMD7	-0.086	0.32	0.6
Good	Naive B	COMMD8	-0.13	0.06	0.25
Good	Naive B	COMMD9	0.048	0.45	0.72
Good	Naive B	COMT	-0.074	0.3	0.58
Good	Naive B	COMTD1	-0.16	0.088	0.3
Good	Naive B	COPA	0.052	0.19	0.46
Good	Naive B	COPB1	-0.04	0.19	0.47
Good	Naive B	COPB2	-0.03	0.092	0.31
Good	Naive B	COPE	0.0019	0.97	1
Good	Naive B	COPG1	-0.059	0.046	0.21
Good	Naive B	COPG2	0.0062	0.93	1
Good	Naive B	COPG2IT1	-0.13	0.8	0.95
Good	Naive B	COPRS	-0.039	0.56	0.8
Good	Naive B	COPS2	0.038	0.49	0.75
Good	Naive B	COPS3	-0.0011	0.98	1
Good	Naive B	COPS4	-0.1	0.001	0.024
Good	Naive B	COPS5	0.0025	0.95	1
Good	Naive B	COPS6	0.013	0.77	0.93
Good	Naive B	COPS7A	-0.099	0.062	0.25
Good	Naive B	COPS7B	-0.029	0.53	0.78
Good	Naive B	COPS8	-0.056	0.0062	0.067
Good	Naive B	COPZ1	-0.11	0.033	0.18
Good	Naive B	COPZ2	0.33	0.06	0.25
Good	Naive B	COQ10A	0.12	0.02	0.13
Good	Naive B	COQ10B	0.1	0.023	0.14
Good	Naive B	COQ2	-0.092	0.068	0.26
Good	Naive B	COQ3	0.032	0.68	0.88
Good	Naive B	COQ4	-0.23	0.0026	0.041
Good	Naive B	COQ5	-0.17	0.054	0.23
Good	Naive B	COQ6	0.033	0.55	0.79
Good	Naive B	COQ7	-0.094	1	1
Good	Naive B	COQ9	-0.072	0.089	0.31
Good	Naive B	CORO1A	0.0063	0.92	1
Good	Naive B	CORO1B	0.19	0.013	0.1
Good	Naive B	CORO1C	0.072	0.24	0.53
Good	Naive B	CORO2A	0.28	1	1
Good	Naive B	CORO2B	0.12	0.28	0.57
Good	Naive B	CORO7	0.11	0.024	0.15
Good	Naive B	COTL1	0.2	0.029	0.16
Good	Naive B	COX10	0.003	0.92	1
Good	Naive B	COX10-AS1	-0.13	0.031	0.17
Good	Naive B	COX11	-0.034	0.56	0.8
Good	Naive B	COX14	0.023	0.66	0.86
Good	Naive B	COX15	-0.13	0.0042	0.053
Good	Naive B	COX16	0.047	0.59	0.82
Good	Naive B	COX17	0.15	0.069	0.27
Good	Naive B	COX18	-0.058	0.29	0.58
Good	Naive B	COX19	0.13	0.043	0.2
Good	Naive B	COX4I1	-0.26	0.00059	0.017
Good	Naive B	COX5A	-0.2	0.041	0.2
Good	Naive B	COX5B	0.034	0.57	0.81
Good	Naive B	COX6A1	0.031	0.56	0.8
Good	Naive B	COX6B1	0.017	0.8	0.94
Good	Naive B	COX6C	-0.011	0.87	0.98
Good	Naive B	COX7A2	0.017	0.81	0.95
Good	Naive B	COX7A2L	-0.08	0.29	0.58
Good	Naive B	COX7B	-0.055	0.4	0.68
Good	Naive B	COX7C	-0.029	0.75	0.92
Good	Naive B	COX8A	-0.022	0.75	0.91
Good	Naive B	CP	-0.16	0.52	0.78
Good	Naive B	CPD	-0.0073	0.96	1
Good	Naive B	CPEB2	0.082	0.43	0.7
Good	Naive B	CPEB3	-0.0087	1	1
Good	Naive B	CPEB4	-0.12	0.13	0.38
Good	Naive B	CPED1	0.29	0.035	0.18
Good	Naive B	CPM	0.017	0.9	0.99
Good	Naive B	CPNE1	-0.016	0.61	0.83
Good	Naive B	CPNE3	0.059	0.28	0.57
Good	Naive B	CPNE5	-0.21	0.049	0.22
Good	Naive B	CPNE8	-0.075	0.56	0.8
Good	Naive B	CPOX	0.12	0.06	0.25
Good	Naive B	CPPED1	0.21	0.15	0.4
Good	Naive B	CPQ	0.16	0.029	0.16
Good	Naive B	CPSF1	0.031	0.53	0.78
Good	Naive B	CPSF2	0.066	0.29	0.58
Good	Naive B	CPSF3	-0.096	0.13	0.38
Good	Naive B	CPSF3L	0.0033	0.86	0.98
Good	Naive B	CPSF4	-0.14	0.0021	0.035
Good	Naive B	CPSF6	0.0066	0.64	0.85
Good	Naive B	CPSF7	0.0039	0.87	0.98
Good	Naive B	CPT1A	-0.39	0.095	0.32
Good	Naive B	CPT2	-0.043	0.52	0.77
Good	Naive B	CPTP	-0.037	0.77	0.93
Good	Naive B	CR1	-0.015	0.82	0.96
Good	Naive B	CR2	-0.49	4.00E-06	0.00094
Good	Naive B	CRACR2A	0.019	0.87	0.98
Good	Naive B	CRACR2B	0.65	0.053	0.23
Good	Naive B	CRADD	0.37	0.0009	0.022
Good	Naive B	CRAMP1L	-0.38	0.001	0.024
Good	Naive B	CRAT	0.043	0.62	0.84
Good	Naive B	CRB1	0.36	0.11	0.35
Good	Naive B	CRBN	-0.017	0.54	0.79
Good	Naive B	CRCP	-0.066	0.41	0.69
Good	Naive B	CREB1	-0.0042	0.88	0.99
Good	Naive B	CREB3	0.064	0.21	0.5
Good	Naive B	CREB3L2	0.12	0.21	0.49
Good	Naive B	CREB3L4	-0.14	0.046	0.21
Good	Naive B	CREB5	-0.11	0.55	0.8
Good	Naive B	CREBBP	-0.03	0.46	0.72
Good	Naive B	CREBL2	0.056	0.26	0.55
Good	Naive B	CREBRF	0.093	0.019	0.13
Good	Naive B	CREBZF	0.021	0.82	0.96
Good	Naive B	CREG1	0.79	0.00028	0.012
Good	Naive B	CRELD1	-0.11	0.25	0.53
Good	Naive B	CRELD2	0.039	0.71	0.89
Good	Naive B	CREM	-0.018	0.73	0.9
Good	Naive B	CRHR1-IT1	0.28	0.029	0.16
Good	Naive B	CRIM1	0.093	0.35	0.63
Good	Naive B	CRIP1	0.24	0.093	0.31
Good	Naive B	CRIP2	0.64	0.023	0.14
Good	Naive B	CRIP3	-0.21	0.2	0.48
Good	Naive B	CRIPAK	0.26	0.31	0.6
Good	Naive B	CRIPT	0.035	0.63	0.84
Good	Naive B	CRK	0.11	0.043	0.2
Good	Naive B	CRKL	0.087	0.00034	0.013
Good	Naive B	CRLF3	-0.009	0.7	0.89
Good	Naive B	CRLS1	0.063	0.032	0.17
Good	Naive B	CRMP1	-0.63	0.14	0.39
Good	Naive B	CRNKL1	0.016	0.69	0.88
Good	Naive B	CROCC	-0.0075	0.91	1
Good	Naive B	CROCCP2	-0.045	0.62	0.84
Good	Naive B	CROCCP3	-0.13	0.33	0.61
Good	Naive B	CROT	-0.06	0.41	0.69
Good	Naive B	CRTAP	0.033	0.62	0.84
Good	Naive B	CRTC1	0.15	0.27	0.56
Good	Naive B	CRTC2	0.039	0.35	0.64
Good	Naive B	CRTC3	-0.021	0.65	0.86
Good	Naive B	CRY1	-0.06	0.071	0.27
Good	Naive B	CRY2	0.044	0.2	0.48
Good	Naive B	CRYBB2P1	0.077	0.14	0.39
Good	Naive B	CRYBG3	-0.2	0.51	0.77
Good	Naive B	CRYGS	0.081	0.7	0.89
Good	Naive B	CRYL1	-0.077	0.31	0.59
Good	Naive B	CRYM	0.41	0.0018	0.032
Good	Naive B	CRYM-AS1	0.031	0.79	0.94
Good	Naive B	CRYZ	-0.12	0.096	0.32
Good	Naive B	CRYZL1	-0.054	0.39	0.67
Good	Naive B	CS	-0.094	0.0012	0.025
Good	Naive B	CSAD	-0.0092	0.92	1
Good	Naive B	CSDE1	0.02	0.58	0.82
Good	Naive B	CSE1L	0.059	0.12	0.37
Good	Naive B	CSF2RB	0.24	0.0092	0.086
Good	Naive B	CSGALNACT1	0.1	0.61	0.83
Good	Naive B	CSGALNACT2	0.035	0.43	0.7
Good	Naive B	CSK	-0.068	0.14	0.38
Good	Naive B	CSNK1A1	0.087	0.012	0.099
Good	Naive B	CSNK1D	0.031	0.71	0.89
Good	Naive B	CSNK1G1	-0.015	0.75	0.91
Good	Naive B	CSNK1G2	-0.051	0.34	0.62
Good	Naive B	CSNK1G3	-0.11	0.047	0.21
Good	Naive B	CSNK2A1	-0.11	0.041	0.2
Good	Naive B	CSNK2A2	0.13	0.16	0.42
Good	Naive B	CSNK2B	0.026	0.58	0.81
Good	Naive B	CSPP1	0.052	0.55	0.79
Good	Naive B	CSRNP1	0.24	0.11	0.34
Good	Naive B	CSRNP2	-0.034	0.36	0.65
Good	Naive B	CSRP1	-0.0038	0.96	1
Good	Naive B	CSRP2	-0.056	0.86	0.97
Good	Naive B	CSRP2BP	-0.024	0.73	0.91
Good	Naive B	CSTB	-0.0065	0.91	1
Good	Naive B	CSTF1	-0.027	0.27	0.55
Good	Naive B	CSTF2	0.013	1	1
Good	Naive B	CSTF2T	0.1	0.6	0.82
Good	Naive B	CSTF3	-0.15	0.016	0.11
Good	Naive B	CSTF3-AS1	-0.32	0.026	0.15
Good	Naive B	CTAGE5	-0.0048	0.87	0.98
Good	Naive B	CTAGE7P	-0.45	0.44	0.71
Good	Naive B	CTBP1	0.022	0.65	0.86
Good	Naive B	CTBP1-AS	0.2	0.45	0.72
Good	Naive B	CTBP1-AS2	0.0044	0.95	1
Good	Naive B	CTBP2	0.67	0.00065	0.018
Good	Naive B	CTBS	-0.048	0.52	0.77
Good	Naive B	CTC-338M12.4	-0.048	0.73	0.9
Good	Naive B	CTC1	-0.00052	1	1
Good	Naive B	CTCF	0.046	0.29	0.58
Good	Naive B	CTDNEP1	-0.032	0.63	0.84
Good	Naive B	CTDP1	0.088	0.03	0.17
Good	Naive B	CTDSP1	0.068	0.19	0.46
Good	Naive B	CTDSP2	0.048	0.22	0.5
Good	Naive B	CTDSPL2	0.11	0.043	0.2
Good	Naive B	CTF1	-0.16	1	1
Good	Naive B	CTGF	0.17	0.17	0.44
Good	Naive B	CTH	0.055	1	1
Good	Naive B	CTIF	0.14	0.57	0.8
Good	Naive B	CTNNA1	0.17	0.0016	0.03
Good	Naive B	CTNNB1	0.087	0.21	0.5
Good	Naive B	CTNNBIP1	0.12	0.23	0.52
Good	Naive B	CTNNBL1	-0.098	0.076	0.28
Good	Naive B	CTNND1	-0.22	0.27	0.56
Good	Naive B	CTNS	0.099	1	1
Good	Naive B	CTPS1	-0.36	1.00E-05	0.0016
Good	Naive B	CTPS2	0.21	0.0029	0.044
Good	Naive B	CTR9	0.0032	0.91	1
Good	Naive B	CTRL	-0.034	0.6	0.82
Good	Naive B	CTSA	-0.049	0.53	0.78
Good	Naive B	CTSB	0.056	0.43	0.7
Good	Naive B	CTSC	-0.014	0.86	0.98
Good	Naive B	CTSD	0.091	0.42	0.69
Good	Naive B	CTSF	-0.12	1	1
Good	Naive B	CTSH	-0.52	5.50E-05	0.0042
Good	Naive B	CTSK	-0.05	0.8	0.94
Good	Naive B	CTSO	-0.12	0.051	0.22
Good	Naive B	CTSS	-0.0088	0.89	0.99
Good	Naive B	CTSW	0.13	0.54	0.78
Good	Naive B	CTSZ	-0.08	0.31	0.6
Good	Naive B	CTTNBP2NL	-0.15	0.13	0.38
Good	Naive B	CTU1	-0.001	0.98	1
Good	Naive B	CTU2	-0.071	0.51	0.76
Good	Naive B	CUBN	0.47	0.11	0.34
Good	Naive B	CUEDC2	-0.16	0.011	0.096
Good	Naive B	CUL1	0.057	0.072	0.27
Good	Naive B	CUL2	-0.044	0.57	0.81
Good	Naive B	CUL3	0.058	0.058	0.24
Good	Naive B	CUL4A	-0.076	0.0014	0.028
Good	Naive B	CUL4B	0.031	0.56	0.8
Good	Naive B	CUL5	-0.019	0.64	0.85
Good	Naive B	CUL7	-0.15	0.14	0.38
Good	Naive B	CUL9	-0.023	0.8	0.95
Good	Naive B	CUTA	-0.084	0.25	0.54
Good	Naive B	CUTC	-0.0048	0.92	1
Good	Naive B	CUX1	-0.04	0.32	0.61
Good	Naive B	CWC15	0.082	0.13	0.37
Good	Naive B	CWC22	0.041	0.22	0.5
Good	Naive B	CWC25	0.061	0.41	0.68
Good	Naive B	CWC27	-0.06	0.016	0.12
Good	Naive B	CWF19L1	-0.075	0.075	0.28
Good	Naive B	CWF19L2	0.08	0.15	0.4
Good	Naive B	CX3CR1	1.4	0.13	0.38
Good	Naive B	CXCL10	-0.82	0.076	0.28
Good	Naive B	CXCL16	0.5	7.20E-06	0.0013
Good	Naive B	CXCR2P1	-0.46	0.42	0.69
Good	Naive B	CXCR3	1	0.00016	0.0078
Good	Naive B	CXCR4	-0.09	0.55	0.8
Good	Naive B	CXCR5	-0.17	0.001	0.024
Good	Naive B	CXorf21	-0.2	0.00054	0.016
Good	Naive B	CXorf23	-0.019	0.86	0.98
Good	Naive B	CXorf38	-0.046	1	1
Good	Naive B	CXorf40A	-0.05	0.27	0.56
Good	Naive B	CXorf40B	-0.11	0.11	0.34
Good	Naive B	CXorf56	-0.088	0.17	0.43
Good	Naive B	CXorf57	0.011	0.88	0.99
Good	Naive B	CXorf65	-0.16	0.072	0.27
Good	Naive B	CXXC1	0.031	0.59	0.82
Good	Naive B	CXXC5	0.076	0.072	0.27
Good	Naive B	CYB561	0.016	0.95	1
Good	Naive B	CYB561A3	-0.045	0.44	0.71
Good	Naive B	CYB561D1	0.15	0.065	0.26
Good	Naive B	CYB561D2	-0.01	1	1
Good	Naive B	CYB5A	-0.48	1.70E-05	0.0019
Good	Naive B	CYB5B	-0.093	0.039	0.19
Good	Naive B	CYB5D1	0.027	0.61	0.83
Good	Naive B	CYB5D2	-0.14	0.0071	0.073
Good	Naive B	CYB5R1	0.048	0.32	0.61
Good	Naive B	CYB5R3	0.12	0.057	0.24
Good	Naive B	CYB5R4	-0.058	0.3	0.59
Good	Naive B	CYB5RL	0.22	0.064	0.25
Good	Naive B	CYBA	0.1	0.18	0.45
Good	Naive B	CYBB	-0.2	0.0013	0.026
Good	Naive B	CYC1	-0.13	0.011	0.095
Good	Naive B	CYCS	-0.1	0.098	0.32
Good	Naive B	CYFIP1	0.41	0.087	0.3
Good	Naive B	CYFIP2	-0.019	0.43	0.7
Good	Naive B	CYGB	-0.23	0.43	0.7
Good	Naive B	CYHR1	-0.0053	0.91	1
Good	Naive B	CYLD	-0.068	0.12	0.35
Good	Naive B	CYP20A1	0.15	0.0015	0.03
Good	Naive B	CYP2C8	-0.022	0.9	0.99
Good	Naive B	CYP2J2	-0.39	0.068	0.26
Good	Naive B	CYP2R1	0.13	1	1
Good	Naive B	CYP2U1	-0.052	0.021	0.14
Good	Naive B	CYP3A5	-0.26	0.26	0.54
Good	Naive B	CYP4V2	-0.042	0.18	0.44
Good	Naive B	CYP51A1	-0.063	0.34	0.63
Good	Naive B	CYSLTR1	0.029	0.51	0.77
Good	Naive B	CYSTM1	0.051	0.46	0.72
Good	Naive B	CYTH1	-0.052	0.012	0.098
Good	Naive B	CYTH2	0.084	0.043	0.2
Good	Naive B	CYTH3	-0.35	0.017	0.12
Good	Naive B	CYTH4	0.13	0.062	0.25
Good	Naive B	CYTIP	-0.0084	0.87	0.98
Good	Naive B	D2HGDH	-0.1	0.5	0.76
Good	Naive B	DAAM1	0.094	0.49	0.75
Good	Naive B	DACT1	0.037	0.7	0.89
Good	Naive B	DAD1	0.09	0.15	0.41
Good	Naive B	DAG1	-0.11	0.25	0.54
Good	Naive B	DAGLB	0.039	0.14	0.38
Good	Naive B	DALRD3	-0.098	1	1
Good	Naive B	DANCR	0.036	0.38	0.66
Good	Naive B	DAP	0.0034	0.96	1
Good	Naive B	DAP3	-0.068	0.1	0.33
Good	Naive B	DAPK2	0.26	0.093	0.31
Good	Naive B	DAPK3	-0.13	0.00086	0.021
Good	Naive B	DAPP1	-0.015	0.76	0.92
Good	Naive B	DARS	-0.12	0.0061	0.066
Good	Naive B	DARS2	-0.016	0.69	0.88
Good	Naive B	DAXX	-0.03	0.32	0.61
Good	Naive B	DAZAP1	-0.42	0.00085	0.021
Good	Naive B	DAZAP2	0.012	0.8	0.95
Good	Naive B	DAZL	-0.55	0.077	0.29
Good	Naive B	DBF4	0.0005	1	1
Good	Naive B	DBF4B	-0.03	0.64	0.85
Good	Naive B	DBI	-0.098	0.31	0.59
Good	Naive B	DBNDD1	0.4	0.0057	0.064
Good	Naive B	DBNL	0.038	0.52	0.78
Good	Naive B	DBP	0.077	0.17	0.43
Good	Naive B	DBR1	0.013	0.67	0.87
Good	Naive B	DBT	-0.12	0.016	0.11
Good	Naive B	DCAF10	0.046	0.27	0.56
Good	Naive B	DCAF11	-0.12	0.0017	0.032
Good	Naive B	DCAF12	0.24	0.58	0.82
Good	Naive B	DCAF13	-0.059	0.2	0.48
Good	Naive B	DCAF13P3	0.45	0.24	0.52
Good	Naive B	DCAF15	0.051	0.55	0.79
Good	Naive B	DCAF16	-0.091	0.082	0.29
Good	Naive B	DCAF17	-0.049	0.47	0.73
Good	Naive B	DCAF4	-0.046	0.12	0.36
Good	Naive B	DCAF5	0.0094	0.83	0.96
Good	Naive B	DCAF6	-0.057	0.2	0.48
Good	Naive B	DCAF7	-0.036	0.44	0.71
Good	Naive B	DCAF8	-0.14	0.015	0.11
Good	Naive B	DCAKD	-0.012	0.78	0.93
Good	Naive B	DCBLD2	0.3	0.37	0.65
Good	Naive B	DCDC2B	0.074	0.23	0.52
Good	Naive B	DCHS1	1.1	0.029	0.16
Good	Naive B	DCK	-0.018	0.69	0.88
Good	Naive B	DCLK2	-0.58	0.19	0.46
Good	Naive B	DCLRE1A	-0.095	0.25	0.54
Good	Naive B	DCLRE1B	0.19	0.14	0.39
Good	Naive B	DCLRE1C	-0.063	0.3	0.59
Good	Naive B	DCP1A	0.073	0.12	0.36
Good	Naive B	DCP1B	0.0084	1	1
Good	Naive B	DCP2	0.026	0.57	0.81
Good	Naive B	DCPS	-0.073	0.3	0.59
Good	Naive B	DCTD	-0.1	0.0039	0.052
Good	Naive B	DCTN1	0.06	0.17	0.43
Good	Naive B	DCTN2	-0.041	0.34	0.63
Good	Naive B	DCTN3	0.031	0.68	0.87
Good	Naive B	DCTN4	0.12	0.025	0.15
Good	Naive B	DCTN5	-0.0074	0.84	0.97
Good	Naive B	DCTN6	0.032	0.44	0.71
Good	Naive B	DCTPP1	-0.048	0.27	0.56
Good	Naive B	DCUN1D1	0.048	0.24	0.52
Good	Naive B	DCUN1D2	0.23	0.0026	0.041
Good	Naive B	DCUN1D3	-0.24	0.28	0.57
Good	Naive B	DCUN1D4	0.029	0.23	0.51
Good	Naive B	DCUN1D5	-0.11	0.13	0.38
Good	Naive B	DCXR	0.064	0.33	0.62
Good	Naive B	DDA1	0.081	0.018	0.13
Good	Naive B	DDAH1	-0.61	0.095	0.32
Good	Naive B	DDAH2	0.22	0.031	0.17
Good	Naive B	DDB1	-0.033	0.41	0.69
Good	Naive B	DDB2	-0.16	0.044	0.2
Good	Naive B	DDHD1	-0.065	0.39	0.67
Good	Naive B	DDHD2	-0.19	0.0006	0.017
Good	Naive B	DDI2	-0.054	0.64	0.85
Good	Naive B	DDIAS	-0.37	0.0053	0.061
Good	Naive B	DDIT3	-0.099	0.1	0.33
Good	Naive B	DDIT4	-0.016	0.95	1
Good	Naive B	DDOST	-0.031	0.27	0.55
Good	Naive B	DDR1	0.37	0.17	0.44
Good	Naive B	DDRGK1	0.017	0.55	0.79
Good	Naive B	DDT	-0.24	0.2	0.48
Good	Naive B	DDTL	-0.063	0.53	0.78
Good	Naive B	DDX1	0.0081	0.74	0.91
Good	Naive B	DDX10	-0.13	0.0038	0.051
Good	Naive B	DDX11	0.16	0.17	0.44
Good	Naive B	DDX11-AS1	0.17	1	1
Good	Naive B	DDX12P	-0.075	1	1
Good	Naive B	DDX17	-0.13	0.34	0.62
Good	Naive B	DDX18	0.09	0.072	0.27
Good	Naive B	DDX19A	-0.12	0.0051	0.06
Good	Naive B	DDX19B	-0.11	0.055	0.23
Good	Naive B	DDX20	0.045	0.26	0.55
Good	Naive B	DDX21	-0.054	0.2	0.48
Good	Naive B	DDX23	0.063	0.12	0.36
Good	Naive B	DDX24	0.019	0.62	0.84
Good	Naive B	DDX26B	0.13	0.013	0.1
Good	Naive B	DDX27	0.031	1	1
Good	Naive B	DDX28	0.009	0.71	0.89
Good	Naive B	DDX31	-0.13	0.24	0.53
Good	Naive B	DDX39A	-0.0023	0.93	1
Good	Naive B	DDX3X	0.078	0.039	0.19
Good	Naive B	DDX41	0.0073	0.88	0.99
Good	Naive B	DDX42	0.01	0.81	0.95
Good	Naive B	DDX43	0.087	0.49	0.75
Good	Naive B	DDX46	0.034	0.34	0.62
Good	Naive B	DDX47	-0.018	0.24	0.52
Good	Naive B	DDX49	-0.074	0.017	0.12
Good	Naive B	DDX5	-0.1	0.022	0.14
Good	Naive B	DDX50	0.025	0.62	0.84
Good	Naive B	DDX51	-0.068	0.25	0.54
Good	Naive B	DDX52	-0.08	0.1	0.33
Good	Naive B	DDX54	0.024	0.35	0.64
Good	Naive B	DDX55	0.065	0.087	0.3
Good	Naive B	DDX56	-0.034	0.49	0.75
Good	Naive B	DDX58	0.037	0.13	0.38
Good	Naive B	DDX59	0.021	0.74	0.91
Good	Naive B	DDX6	-0.14	0.1	0.33
Good	Naive B	DDX60	0.01	0.82	0.96
Good	Naive B	DDX60L	0.047	0.39	0.67
Good	Naive B	DEAF1	-0.12	0.11	0.34
Good	Naive B	DECR1	-0.025	0.6	0.83
Good	Naive B	DECR2	-0.14	0.32	0.61
Good	Naive B	DEDD	0.026	0.54	0.79
Good	Naive B	DEDD2	0.096	0.04	0.19
Good	Naive B	DEF6	-0.022	0.54	0.79
Good	Naive B	DEF8	0.12	0.14	0.39
Good	Naive B	DEGS1	0.1	0.038	0.19
Good	Naive B	DEGS2	0.45	0.021	0.14
Good	Naive B	DEK	0.23	0.0009	0.022
Good	Naive B	DENND1A	0.013	0.9	0.99
Good	Naive B	DENND1B	0.14	0.2	0.48
Good	Naive B	DENND1C	-0.047	0.36	0.65
Good	Naive B	DENND2C	0.28	0.6	0.83
Good	Naive B	DENND2D	-0.082	0.031	0.17
Good	Naive B	DENND3	0.0097	0.86	0.98
Good	Naive B	DENND4A	-0.15	0.15	0.41
Good	Naive B	DENND4B	0.05	0.33	0.62
Good	Naive B	DENND4C	-0.0026	0.96	1
Good	Naive B	DENND5A	-0.04	0.024	0.15
Good	Naive B	DENND5B	-0.13	0.095	0.32
Good	Naive B	DENND5B-AS1	-0.17	0.26	0.55
Good	Naive B	DENND6A	-0.024	0.71	0.89
Good	Naive B	DENND6B	-0.023	0.94	1
Good	Naive B	DENR	-0.046	0.31	0.6
Good	Naive B	DEPDC4	0.083	0.77	0.93
Good	Naive B	DEPDC5	0.23	0.0055	0.062
Good	Naive B	DEPTOR	-0.0052	1	1
Good	Naive B	DERA	-0.009	0.81	0.95
Good	Naive B	DERL1	0.055	0.068	0.26
Good	Naive B	DERL2	-0.028	0.4	0.68
Good	Naive B	DERL3	0.077	0.29	0.57
Good	Naive B	DESI1	0.082	0.29	0.58
Good	Naive B	DESI2	0.21	4.00E-06	0.00094
Good	Naive B	DET1	-0.15	0.16	0.41
Good	Naive B	DEXI	-0.016	0.76	0.92
Good	Naive B	DFFA	-0.019	0.66	0.86
Good	Naive B	DFFB	0.0021	0.97	1
Good	Naive B	DFNA5	-0.27	0.054	0.23
Good	Naive B	DFNB31	-0.037	0.69	0.88
Good	Naive B	DFNB59	0.0076	0.96	1
Good	Naive B	DGAT1	0.026	0.71	0.89
Good	Naive B	DGAT2	-1.1	1.10E-08	3.40E-05
Good	Naive B	DGCR11	-0.19	0.36	0.64
Good	Naive B	DGCR14	0.033	0.55	0.8
Good	Naive B	DGCR2	0.16	0.013	0.1
Good	Naive B	DGCR6L	-0.034	0.59	0.82
Good	Naive B	DGCR8	-0.13	0.24	0.52
Good	Naive B	DGKA	0.048	0.46	0.73
Good	Naive B	DGKD	-0.033	0.26	0.54
Good	Naive B	DGKE	0.044	0.7	0.89
Good	Naive B	DGKG	0.86	0.00041	0.014
Good	Naive B	DGKQ	0.0077	0.92	1
Good	Naive B	DGKZ	-0.14	0.058	0.24
Good	Naive B	DGUOK	0.083	0.069	0.27
Good	Naive B	DHCR24	0.23	0.17	0.43
Good	Naive B	DHCR7	-0.041	0.58	0.81
Good	Naive B	DHDDS	-0.068	0.031	0.17
Good	Naive B	DHFR	-0.27	0.011	0.094
Good	Naive B	DHFRL1	-0.063	0.36	0.65
Good	Naive B	DHODH	-0.061	0.37	0.65
Good	Naive B	DHPS	0.015	0.46	0.73
Good	Naive B	DHRS1	-0.014	0.84	0.97
Good	Naive B	DHRS11	0.33	0.005	0.06
Good	Naive B	DHRS12	-0.068	0.5	0.76
Good	Naive B	DHRS13	-0.1	0.0062	0.068
Good	Naive B	DHRS4	-0.087	0.24	0.52
Good	Naive B	DHRS4-AS1	0.008	0.9	0.99
Good	Naive B	DHRS4L1	-0.16	0.2	0.48
Good	Naive B	DHRS4L2	0.028	0.63	0.84
Good	Naive B	DHRS7	0.083	0.057	0.24
Good	Naive B	DHRS7B	-0.0069	0.9	1
Good	Naive B	DHRS9	0.13	0.54	0.78
Good	Naive B	DHTKD1	-0.21	0.00063	0.017
Good	Naive B	DHX15	-0.03	0.32	0.61
Good	Naive B	DHX16	0.1	0.04	0.19
Good	Naive B	DHX29	0.065	0.0066	0.07
Good	Naive B	DHX30	0.018	0.56	0.8
Good	Naive B	DHX32	-0.015	0.85	0.97
Good	Naive B	DHX33	-0.18	0.14	0.39
Good	Naive B	DHX34	-0.097	0.086	0.3
Good	Naive B	DHX35	-0.093	0.28	0.57
Good	Naive B	DHX36	0.051	0.34	0.63
Good	Naive B	DHX37	-0.027	0.55	0.79
Good	Naive B	DHX38	0.085	0.23	0.52
Good	Naive B	DHX40	-0.054	0.41	0.69
Good	Naive B	DHX57	-0.12	0.21	0.48
Good	Naive B	DHX58	-0.051	0.22	0.5
Good	Naive B	DHX8	0.081	0.13	0.37
Good	Naive B	DHX9	0.12	0.0065	0.069
Good	Naive B	DIABLO	0.033	0.49	0.75
Good	Naive B	DIAPH1	-0.053	0.37	0.65
Good	Naive B	DIAPH2	0.069	0.38	0.66
Good	Naive B	DICER1	0.036	0.52	0.78
Good	Naive B	DICER1-AS1	-0.17	0.073	0.27
Good	Naive B	DIDO1	-0.05	0.49	0.75
Good	Naive B	DIEXF	0.062	0.23	0.52
Good	Naive B	DIMT1	-0.054	0.017	0.12
Good	Naive B	DIP2A	-0.14	0.018	0.13
Good	Naive B	DIP2B	0.1	0.24	0.53
Good	Naive B	DIP2C	-0.04	0.73	0.91
Good	Naive B	DIRAS1	0.093	0.38	0.67
Good	Naive B	DIRC2	0.062	0.58	0.81
Good	Naive B	DIRC3	-0.1	0.31	0.59
Good	Naive B	DIS3	0.082	0.04	0.19
Good	Naive B	DIS3L	-0.022	0.27	0.56
Good	Naive B	DIS3L2	-0.022	0.7	0.88
Good	Naive B	DISP1	0.17	1	1
Good	Naive B	DKC1	-0.098	0.027	0.16
Good	Naive B	DKFZP434I0714	0.11	0.11	0.34
Good	Naive B	DKFZP586I1420	0.086	0.27	0.56
Good	Naive B	DLAT	-0.058	0.23	0.51
Good	Naive B	DLD	-0.15	8.30E-05	0.0051
Good	Naive B	DLEC1	0.2	0.3	0.58
Good	Naive B	DLEU1	-0.29	0.00035	0.013
Good	Naive B	DLEU2	-0.18	0.08	0.29
Good	Naive B	DLEU2L	-0.11	0.56	0.8
Good	Naive B	DLEU7-AS1	-0.34	0.074	0.28
Good	Naive B	DLG1	0.057	0.23	0.52
Good	Naive B	DLG2	0.33	0.11	0.34
Good	Naive B	DLG3	0.19	0.14	0.39
Good	Naive B	DLGAP1-AS1	0.048	0.59	0.82
Good	Naive B	DLGAP3	-0.28	1	1
Good	Naive B	DLGAP4	-0.049	0.48	0.75
Good	Naive B	DLGAP4-AS1	-0.23	0.12	0.35
Good	Naive B	DLL1	-0.025	0.91	1
Good	Naive B	DLST	-0.037	0.77	0.93
Good	Naive B	DLSTP1	0.26	0.11	0.35
Good	Naive B	DMAP1	-0.014	0.67	0.87
Good	Naive B	DMD	0.14	0.13	0.37
Good	Naive B	DMPK	0.32	1	1
Good	Naive B	DMTF1	0.063	0.051	0.22
Good	Naive B	DMWD	0.092	0.0086	0.082
Good	Naive B	DMXL1	-0.012	0.89	0.99
Good	Naive B	DMXL2	-0.045	0.91	1
Good	Naive B	DNA2	-0.17	0.26	0.55
Good	Naive B	DNAAF2	-0.069	0.21	0.49
Good	Naive B	DNAAF5	-0.051	0.51	0.77
Good	Naive B	DNAH1	0.021	0.88	0.99
Good	Naive B	DNAH10	0.012	0.97	1
Good	Naive B	DNAH11	0.065	0.35	0.63
Good	Naive B	DNAH12	-0.26	0.47	0.74
Good	Naive B	DNAH17	-0.096	0.65	0.86
Good	Naive B	DNAH3	-0.0061	0.97	1
Good	Naive B	DNAH6	0.3	0.45	0.72
Good	Naive B	DNAH8	-1.3	0.15	0.41
Good	Naive B	DNAJA1	0.1	0.00047	0.015
Good	Naive B	DNAJA2	-0.0027	0.94	1
Good	Naive B	DNAJA3	0.02	0.22	0.51
Good	Naive B	DNAJA4	0.18	0.12	0.36
Good	Naive B	DNAJB1	0.14	0.061	0.25
Good	Naive B	DNAJB11	-0.028	0.58	0.81
Good	Naive B	DNAJB12	0.092	0.14	0.39
Good	Naive B	DNAJB13	-0.21	0.41	0.69
Good	Naive B	DNAJB14	0.17	0.00069	0.019
Good	Naive B	DNAJB2	-0.15	0.066	0.26
Good	Naive B	DNAJB4	0.19	0.023	0.14
Good	Naive B	DNAJB5	0.32	0.21	0.5
Good	Naive B	DNAJB6	0.22	0.00039	0.014
Good	Naive B	DNAJB9	0.00087	0.99	1
Good	Naive B	DNAJC1	0.22	0.0011	0.025
Good	Naive B	DNAJC10	-0.14	0.00031	0.012
Good	Naive B	DNAJC11	-0.0038	0.93	1
Good	Naive B	DNAJC13	-0.15	0.023	0.14
Good	Naive B	DNAJC14	0.055	0.12	0.37
Good	Naive B	DNAJC15	-0.092	0.1	0.33
Good	Naive B	DNAJC16	-0.0055	0.94	1
Good	Naive B	DNAJC17	0.034	0.61	0.83
Good	Naive B	DNAJC18	0.16	0.017	0.12
Good	Naive B	DNAJC19	0.041	0.083	0.3
Good	Naive B	DNAJC2	-0.048	0.23	0.52
Good	Naive B	DNAJC21	-0.013	0.82	0.96
Good	Naive B	DNAJC24	0.1	0.017	0.12
Good	Naive B	DNAJC25	0.18	0.12	0.36
Good	Naive B	DNAJC27	0.18	0.09	0.31
Good	Naive B	DNAJC27-AS1	0.066	0.76	0.92
Good	Naive B	DNAJC28	0.23	0.15	0.4
Good	Naive B	DNAJC3	0.014	0.6	0.83
Good	Naive B	DNAJC3-AS1	0.11	0.31	0.6
Good	Naive B	DNAJC30	0.12	0.089	0.31
Good	Naive B	DNAJC4	0.11	0.042	0.2
Good	Naive B	DNAJC5	-0.16	0.24	0.53
Good	Naive B	DNAJC7	-0.099	0.089	0.31
Good	Naive B	DNAJC8	0.037	0.24	0.53
Good	Naive B	DNAJC9	0.065	0.2	0.48
Good	Naive B	DNAJC9-AS1	-0.53	0.017	0.12
Good	Naive B	DNAL1	-0.31	0.023	0.14
Good	Naive B	DNAL4	-0.08	0.17	0.44
Good	Naive B	DNASE1	-0.092	0.4	0.68
Good	Naive B	DNASE1L1	-0.14	0.1	0.33
Good	Naive B	DNASE1L3	-0.41	0.046	0.21
Good	Naive B	DNASE2	0.0015	1	1
Good	Naive B	DND1	0.041	0.64	0.85
Good	Naive B	DNHD1	0.13	0.41	0.68
Good	Naive B	DNLZ	0.18	0.12	0.37
Good	Naive B	DNM1L	0.04	1	1
Good	Naive B	DNM1P46	-0.091	0.56	0.8
Good	Naive B	DNM2	0.089	0.00075	0.02
Good	Naive B	DNM3	0.54	0.013	0.1
Good	Naive B	DNMBP	-0.063	0.63	0.84
Good	Naive B	DNMT1	0.24	4.60E-05	0.0036
Good	Naive B	DNMT3A	0.067	0.42	0.69
Good	Naive B	DNPEP	-0.059	0.26	0.55
Good	Naive B	DNPH1	-0.58	7.30E-08	8.00E-05
Good	Naive B	DNTTIP1	0.041	0.46	0.73
Good	Naive B	DNTTIP2	0.045	0.13	0.38
Good	Naive B	DOC2GP	-0.65	0.087	0.3
Good	Naive B	DOCK10	-0.11	0.18	0.45
Good	Naive B	DOCK11	-0.032	0.7	0.89
Good	Naive B	DOCK2	0.046	0.28	0.57
Good	Naive B	DOCK3	0.17	0.47	0.73
Good	Naive B	DOCK6	-0.049	0.86	0.98
Good	Naive B	DOCK7	0.28	0.047	0.21
Good	Naive B	DOCK8	0.027	0.56	0.8
Good	Naive B	DOCK9	0.043	0.78	0.93
Good	Naive B	DOCK9-AS2	0.27	0.15	0.41
Good	Naive B	DOHH	-0.014	0.75	0.92
Good	Naive B	DOK1	0.0073	0.89	0.99
Good	Naive B	DOK2	0.42	0.066	0.26
Good	Naive B	DOK3	-0.028	0.7	0.89
Good	Naive B	DOK4	0.45	0.1	0.33
Good	Naive B	DOK7	0.56	0.00044	0.014
Good	Naive B	DOLK	-0.099	0.23	0.52
Good	Naive B	DOLPP1	0.16	0.00084	0.021
Good	Naive B	DONSON	0.053	0.41	0.69
Good	Naive B	DOPEY1	0.1	0.33	0.61
Good	Naive B	DOPEY2	-0.029	0.72	0.9
Good	Naive B	DOT1L	-0.3	0.0059	0.065
Good	Naive B	DPAGT1	-0.066	0.17	0.44
Good	Naive B	DPCD	0.23	0.34	0.63
Good	Naive B	DPEP2	-0.074	0.23	0.52
Good	Naive B	DPEP3	-0.05	0.74	0.91
Good	Naive B	DPF2	0.086	0.033	0.18
Good	Naive B	DPF3	0.33	0.0036	0.05
Good	Naive B	DPH1	-0.076	0.17	0.44
Good	Naive B	DPH2	-0.14	0.037	0.19
Good	Naive B	DPH3	0.038	0.52	0.78
Good	Naive B	DPH5	-0.085	0.14	0.39
Good	Naive B	DPH6	-0.13	0.2	0.47
Good	Naive B	DPH7	0.013	0.51	0.77
Good	Naive B	DPM1	0.061	0.15	0.4
Good	Naive B	DPM2	0.03	0.65	0.86
Good	Naive B	DPM3	0.11	0.088	0.31
Good	Naive B	DPP3	-0.21	0.016	0.12
Good	Naive B	DPP4	0.54	0.04	0.19
Good	Naive B	DPP7	0.037	0.31	0.6
Good	Naive B	DPP8	0.039	1	1
Good	Naive B	DPP9	0.047	0.27	0.56
Good	Naive B	DPPA4	-0.7	9.80E-05	0.0056
Good	Naive B	DPY19L1	0.16	0.071	0.27
Good	Naive B	DPY19L1P1	0.29	0.02	0.13
Good	Naive B	DPY19L2P2	-0.084	0.79	0.94
Good	Naive B	DPY19L3	0.052	0.48	0.75
Good	Naive B	DPY19L4	0.15	0.19	0.46
Good	Naive B	DPY30	0.02	0.69	0.88
Good	Naive B	DPYD	-0.057	0.47	0.73
Good	Naive B	DPYSL2	-0.013	0.82	0.96
Good	Naive B	DR1	-0.039	0.51	0.76
Good	Naive B	DRAM1	0.016	0.9	0.99
Good	Naive B	DRAM2	-0.11	0.01	0.092
Good	Naive B	DRAP1	0.051	0.44	0.71
Good	Naive B	DRG1	-0.0068	0.9	1
Good	Naive B	DRG2	-0.045	1	1
Good	Naive B	DROSHA	-0.059	0.27	0.56
Good	Naive B	DSCR3	0.052	0.21	0.5
Good	Naive B	DSCR9	-0.19	0.19	0.47
Good	Naive B	DSE	0.24	0.18	0.46
Good	Naive B	DSN1	0.019	0.6	0.82
Good	Naive B	DSP	0.0034	0.97	1
Good	Naive B	DST	-0.081	0.61	0.83
Good	Naive B	DSTN	0.13	0.12	0.36
Good	Naive B	DSTNP2	0.041	0.79	0.94
Good	Naive B	DSTYK	0.019	0.71	0.89
Good	Naive B	DTD1	0.17	0.013	0.1
Good	Naive B	DTD2	-0.32	0.00039	0.014
Good	Naive B	DTL	0.67	0.2	0.48
Good	Naive B	DTNB	-0.057	0.5	0.76
Good	Naive B	DTNBP1	-0.018	0.6	0.82
Good	Naive B	DTWD1	0.059	0.15	0.4
Good	Naive B	DTWD2	-0.068	1	1
Good	Naive B	DTX1	0.1	0.4	0.67
Good	Naive B	DTX2	0.11	0.078	0.29
Good	Naive B	DTX2P1-UPK3BP1-PMS2P11	-0.049	0.57	0.8
Good	Naive B	DTX3	-0.22	0.31	0.59
Good	Naive B	DTX3L	0.028	0.69	0.88
Good	Naive B	DTX4	-0.0024	0.97	1
Good	Naive B	DTYMK	-0.055	0.092	0.31
Good	Naive B	DUOX1	-0.17	0.39	0.67
Good	Naive B	DUS1L	-0.031	0.41	0.69
Good	Naive B	DUS2	-0.17	0.0068	0.071
Good	Naive B	DUS3L	0.028	0.49	0.75
Good	Naive B	DUS4L	-0.11	0.2	0.48
Good	Naive B	DUSP1	-0.22	0.49	0.75
Good	Naive B	DUSP10	0.3	0.031	0.17
Good	Naive B	DUSP11	-0.012	0.78	0.93
Good	Naive B	DUSP12	0.029	0.29	0.57
Good	Naive B	DUSP14	-0.18	0.27	0.55
Good	Naive B	DUSP16	0.39	0.087	0.3
Good	Naive B	DUSP18	0.054	0.34	0.62
Good	Naive B	DUSP19	0.13	0.31	0.59
Good	Naive B	DUSP2	0.11	0.71	0.89
Good	Naive B	DUSP22	-0.083	0.03	0.17
Good	Naive B	DUSP23	0.16	0.55	0.79
Good	Naive B	DUSP28	-0.042	0.56	0.8
Good	Naive B	DUSP3	0.0052	0.97	1
Good	Naive B	DUSP5	0.15	0.69	0.88
Good	Naive B	DUSP6	-0.33	0.25	0.54
Good	Naive B	DUSP7	0.023	1	1
Good	Naive B	DUT	-0.01	0.91	1
Good	Naive B	DVL1	-0.11	0.17	0.44
Good	Naive B	DVL2	0.0024	0.91	1
Good	Naive B	DVL3	0.058	0.26	0.54
Good	Naive B	DXO	-0.00075	0.99	1
Good	Naive B	DYM	0.052	0.19	0.47
Good	Naive B	DYNC1H1	-0.066	0.35	0.64
Good	Naive B	DYNC1I2	-0.091	0.45	0.72
Good	Naive B	DYNC1LI1	-0.0059	0.89	0.99
Good	Naive B	DYNC1LI2	0.16	0.032	0.17
Good	Naive B	DYNC2H1	-0.21	0.21	0.48
Good	Naive B	DYNC2LI1	-0.012	0.92	1
Good	Naive B	DYNLL1	0.087	0.18	0.45
Good	Naive B	DYNLL2	-0.19	0.48	0.75
Good	Naive B	DYNLRB1	-0.0077	0.9	1
Good	Naive B	DYNLT1	0.15	0.0026	0.041
Good	Naive B	DYNLT3	0.058	0.29	0.58
Good	Naive B	DYRK1A	0.011	0.91	1
Good	Naive B	DYRK1B	-0.22	0.0011	0.025
Good	Naive B	DYRK2	0.059	0.13	0.37
Good	Naive B	DYRK4	-0.24	3.80E-06	0.00093
Good	Naive B	DZANK1	-0.18	0.025	0.15
Good	Naive B	DZIP3	-0.3	8.80E-05	0.0053
Good	Naive B	E2F1	-0.12	0.66	0.87
Good	Naive B	E2F2	0.4	0.00034	0.013
Good	Naive B	E2F3	-0.13	0.32	0.6
Good	Naive B	E2F4	-0.11	0.056	0.24
Good	Naive B	E2F5	0.0074	0.68	0.88
Good	Naive B	E2F6	-0.001	0.99	1
Good	Naive B	E4F1	0.12	0.034	0.18
Good	Naive B	EAF1	0.11	0.1	0.33
Good	Naive B	EAF2	-0.2	0.0048	0.058
Good	Naive B	EAPP	0.033	0.41	0.68
Good	Naive B	EARS2	-0.083	0.38	0.67
Good	Naive B	EBAG9	-0.11	0.0014	0.029
Good	Naive B	EBF1	0.064	0.43	0.7
Good	Naive B	EBI3	-0.33	0.26	0.55
Good	Naive B	EBLN2	-0.014	0.93	1
Good	Naive B	EBLN3	-0.11	0.032	0.17
Good	Naive B	EBNA1BP2	-0.13	0.047	0.21
Good	Naive B	EBP	-0.085	0.013	0.1
Good	Naive B	EBPL	-0.14	1	1
Good	Naive B	ECD	-0.055	0.18	0.44
Good	Naive B	ECE1	0.053	0.47	0.73
Good	Naive B	ECE2	-0.36	0.015	0.11
Good	Naive B	ECH1	-0.099	0.2	0.47
Good	Naive B	ECHDC1	-0.068	0.15	0.41
Good	Naive B	ECHDC2	0.13	0.11	0.34
Good	Naive B	ECHDC3	-0.0031	0.98	1
Good	Naive B	ECHS1	-0.11	0.056	0.24
Good	Naive B	ECI1	0.1	0.48	0.74
Good	Naive B	ECI2	0.17	0.019	0.13
Good	Naive B	ECSIT	0.0083	0.76	0.92
Good	Naive B	ECT2	0.0034	0.99	1
Good	Naive B	ECT2L	0.087	0.76	0.92
Good	Naive B	EDA2R	-0.39	0.032	0.17
Good	Naive B	EDC3	-0.055	0.15	0.41
Good	Naive B	EDC4	0.032	0.34	0.62
Good	Naive B	EDEM1	0.24	0.011	0.095
Good	Naive B	EDEM2	-0.018	0.36	0.64
Good	Naive B	EDEM3	0.066	0.16	0.42
Good	Naive B	EDF1	-0.091	0.15	0.4
Good	Naive B	EDRF1	0.071	0.24	0.53
Good	Naive B	EEA1	0.19	0.013	0.1
Good	Naive B	EED	0.046	0.25	0.53
Good	Naive B	EEF1A1	-0.15	0.01	0.092
Good	Naive B	EEF1A2	-0.064	0.81	0.95
Good	Naive B	EEF1B2	-0.18	0.015	0.11
Good	Naive B	EEF1D	-0.061	0.2	0.48
Good	Naive B	EEF1E1	-0.15	0.087	0.3
Good	Naive B	EEF1G	-0.17	0.004	0.053
Good	Naive B	EEF2	-0.26	0.087	0.3
Good	Naive B	EEF2K	-0.48	0.0013	0.026
Good	Naive B	EEF2KMT	-0.06	0.31	0.59
Good	Naive B	EEFSEC	-0.067	0.25	0.53
Good	Naive B	EFCAB11	-0.12	0.092	0.31
Good	Naive B	EFCAB12	-0.56	0.0088	0.083
Good	Naive B	EFCAB13	0.036	0.5	0.76
Good	Naive B	EFCAB14	0.038	0.21	0.49
Good	Naive B	EFCAB2	-0.1	0.16	0.41
Good	Naive B	EFCAB5	-0.063	0.7	0.89
Good	Naive B	EFCAB7	-0.019	0.71	0.89
Good	Naive B	EFEMP2	-0.07	0.41	0.69
Good	Naive B	EFHC1	-0.12	0.34	0.63
Good	Naive B	EFHD2	0.18	0.01	0.092
Good	Naive B	EFNA1	0.045	0.8	0.94
Good	Naive B	EFNA3	0.093	0.5	0.76
Good	Naive B	EFNA4	0.11	0.15	0.4
Good	Naive B	EFNB1	-0.025	0.77	0.93
Good	Naive B	EFR3A	0.05	0.25	0.54
Good	Naive B	EFR3B	0.69	0.0022	0.037
Good	Naive B	EFTUD1	0.12	0.0064	0.069
Good	Naive B	EFTUD2	-0.049	0.1	0.33
Good	Naive B	EGLN1	0.092	0.11	0.34
Good	Naive B	EGR1	-0.4	0.29	0.58
Good	Naive B	EGR2	-0.087	0.79	0.94
Good	Naive B	EHBP1	-0.033	0.56	0.8
Good	Naive B	EHBP1L1	0.065	0.036	0.18
Good	Naive B	EHD1	0.032	0.56	0.8
Good	Naive B	EHD3	0.21	0.031	0.17
Good	Naive B	EHD4	-0.098	0.021	0.14
Good	Naive B	EHHADH	-0.37	0.31	0.6
Good	Naive B	EHMT1	-0.038	0.26	0.55
Good	Naive B	EHMT2	0.068	0.17	0.44
Good	Naive B	EI24	-0.014	0.73	0.9
Good	Naive B	EID1	-0.088	0.074	0.28
Good	Naive B	EID2	-0.054	1	1
Good	Naive B	EID2B	-0.085	0.13	0.38
Good	Naive B	EID3	0.17	0.16	0.43
Good	Naive B	EIF1	-0.065	0.5	0.76
Good	Naive B	EIF1AD	0.097	0.083	0.3
Good	Naive B	EIF1AX	0.033	0.56	0.8
Good	Naive B	EIF1AX-AS1	-0.47	0.038	0.19
Good	Naive B	EIF1B	0.13	0.066	0.26
Good	Naive B	EIF1B-AS1	-0.13	1	1
Good	Naive B	EIF2A	-0.058	0.24	0.53
Good	Naive B	EIF2AK1	-0.037	0.098	0.32
Good	Naive B	EIF2AK2	0.069	0.25	0.54
Good	Naive B	EIF2AK3	0.13	0.075	0.28
Good	Naive B	EIF2AK4	0.041	0.45	0.72
Good	Naive B	EIF2B1	-0.059	0.1	0.33
Good	Naive B	EIF2B2	-0.033	0.27	0.56
Good	Naive B	EIF2B3	-0.079	0.16	0.42
Good	Naive B	EIF2B4	0.0078	0.9	1
Good	Naive B	EIF2B5	-0.065	0.13	0.38
Good	Naive B	EIF2D	-0.094	0.027	0.16
Good	Naive B	EIF2S1	-0.046	0.27	0.56
Good	Naive B	EIF2S2	0.031	0.59	0.82
Good	Naive B	EIF2S3	-0.022	0.41	0.68
Good	Naive B	EIF3A	-0.013	0.53	0.78
Good	Naive B	EIF3B	-0.081	0.0019	0.034
Good	Naive B	EIF3D	-0.053	0.12	0.35
Good	Naive B	EIF3E	-0.17	0.0016	0.03
Good	Naive B	EIF3F	-0.072	0.044	0.21
Good	Naive B	EIF3G	0.0051	0.93	1
Good	Naive B	EIF3H	-0.072	0.24	0.52
Good	Naive B	EIF3I	-0.057	0.16	0.43
Good	Naive B	EIF3J	-0.012	0.75	0.91
Good	Naive B	EIF3J-AS1	0.00084	0.99	1
Good	Naive B	EIF3K	-0.041	0.42	0.69
Good	Naive B	EIF3L	-0.053	0.055	0.23
Good	Naive B	EIF3M	-0.03	0.42	0.69
Good	Naive B	EIF4A2	-0.0045	0.88	0.99
Good	Naive B	EIF4A3	-0.0021	0.98	1
Good	Naive B	EIF4B	0.015	0.54	0.79
Good	Naive B	EIF4E	0.061	0.19	0.47
Good	Naive B	EIF4E2	-0.017	0.59	0.82
Good	Naive B	EIF4E3	0.35	0.082	0.29
Good	Naive B	EIF4EBP1	0.18	0.093	0.31
Good	Naive B	EIF4EBP2	0.077	0.15	0.41
Good	Naive B	EIF4ENIF1	0.094	0.044	0.21
Good	Naive B	EIF4G1	-0.021	0.63	0.84
Good	Naive B	EIF4G2	-0.014	0.59	0.82
Good	Naive B	EIF4G3	-0.08	0.074	0.28
Good	Naive B	EIF4H	0.077	0.13	0.38
Good	Naive B	EIF5	0.019	0.71	0.89
Good	Naive B	EIF5A	-0.16	0.1	0.33
Good	Naive B	EIF5A2	0.13	0.41	0.68
Good	Naive B	EIF5B	0.059	0.31	0.59
Good	Naive B	EIF6	-0.097	0.077	0.29
Good	Naive B	ELAC1	-0.072	0.18	0.45
Good	Naive B	ELAC2	-0.055	0.12	0.36
Good	Naive B	ELAVL1	-0.024	0.62	0.83
Good	Naive B	ELF1	0.049	0.42	0.69
Good	Naive B	ELF2	-0.071	0.36	0.64
Good	Naive B	ELF4	0.0043	0.93	1
Good	Naive B	ELK1	-0.083	0.14	0.39
Good	Naive B	ELK3	-0.19	0.034	0.18
Good	Naive B	ELK4	0.047	0.39	0.67
Good	Naive B	ELL	0.21	0.0035	0.048
Good	Naive B	ELL2	-0.11	0.15	0.4
Good	Naive B	ELL3	0.068	0.32	0.6
Good	Naive B	ELMO1	-0.064	0.077	0.28
Good	Naive B	ELMO2	-0.086	0.052	0.23
Good	Naive B	ELMO3	0.079	0.51	0.76
Good	Naive B	ELMOD2	0.03	0.31	0.59
Good	Naive B	ELMOD3	-0.13	0.056	0.24
Good	Naive B	ELMSAN1	-0.06	0.2	0.48
Good	Naive B	ELOF1	0.21	0.0011	0.025
Good	Naive B	ELOVL1	0.028	1	1
Good	Naive B	ELOVL3	0.31	0.088	0.31
Good	Naive B	ELOVL5	0.043	0.064	0.26
Good	Naive B	ELP2	-0.053	0.21	0.49
Good	Naive B	ELP3	-0.058	0.35	0.63
Good	Naive B	ELP4	-0.11	0.05	0.22
Good	Naive B	ELP5	-0.031	0.43	0.7
Good	Naive B	ELP6	0.013	0.83	0.96
Good	Naive B	EMB	-0.033	0.3	0.59
Good	Naive B	EMBP1	0.32	0.07	0.27
Good	Naive B	EMC1	0.035	0.54	0.79
Good	Naive B	EMC10	-0.084	0.39	0.67
Good	Naive B	EMC2	-0.078	0.13	0.38
Good	Naive B	EMC3	-0.032	0.15	0.4
Good	Naive B	EMC3-AS1	-0.34	8.10E-05	0.0051
Good	Naive B	EMC4	-0.0016	0.97	1
Good	Naive B	EMC7	0.035	0.51	0.77
Good	Naive B	EMC8	-0.15	0.0083	0.08
Good	Naive B	EMC9	0.071	0.13	0.37
Good	Naive B	EMD	0.019	0.7	0.89
Good	Naive B	EME1	-0.33	1	1
Good	Naive B	EME2	-0.068	0.66	0.87
Good	Naive B	EMG1	0.095	0.0014	0.028
Good	Naive B	EMILIN1	0.59	0.0045	0.055
Good	Naive B	EMILIN2	0.043	0.87	0.98
Good	Naive B	EML2	-0.096	0.5	0.76
Good	Naive B	EML3	-0.051	0.4	0.68
Good	Naive B	EML4	-0.15	0.089	0.31
Good	Naive B	EML5	0.17	0.18	0.45
Good	Naive B	EML6	0.021	0.91	1
Good	Naive B	EMP3	0.26	0.012	0.097
Good	Naive B	ENAH	0.34	0.079	0.29
Good	Naive B	ENAM	-0.21	0.17	0.44
Good	Naive B	ENC1	0.49	0.0044	0.055
Good	Naive B	ENDOD1	0.029	0.45	0.72
Good	Naive B	ENDOG	-0.077	0.42	0.69
Good	Naive B	ENDOV	-0.17	0.014	0.11
Good	Naive B	ENG	0.12	0.23	0.51
Good	Naive B	ENGASE	0.13	0.088	0.31
Good	Naive B	ENKD1	0.082	0.55	0.8
Good	Naive B	ENO1	-0.16	0.0062	0.067
Good	Naive B	ENO1-AS1	0.054	0.72	0.9
Good	Naive B	ENO2	0.49	0.0017	0.031
Good	Naive B	ENO3	-0.64	0.00013	0.0067
Good	Naive B	ENOPH1	-0.14	0.00086	0.021
Good	Naive B	ENOSF1	0.17	0.11	0.34
Good	Naive B	ENOX2	0.074	0.092	0.31
Good	Naive B	ENPP1	0.11	0.71	0.89
Good	Naive B	ENPP3	-1	0.17	0.43
Good	Naive B	ENPP4	0.21	0.012	0.1
Good	Naive B	ENSA	-0.073	0.0071	0.073
Good	Naive B	ENTHD2	0.13	0.076	0.28
Good	Naive B	ENTPD1	0.03	0.33	0.62
Good	Naive B	ENTPD1-AS1	0.025	0.76	0.92
Good	Naive B	ENTPD3-AS1	-0.13	0.13	0.38
Good	Naive B	ENTPD4	0.047	0.62	0.84
Good	Naive B	ENTPD5	-0.11	0.43	0.7
Good	Naive B	ENTPD6	0.17	0.013	0.1
Good	Naive B	ENTPD7	0.19	0.27	0.55
Good	Naive B	ENY2	-0.016	0.75	0.92
Good	Naive B	EOGT	0.39	0.04	0.2
Good	Naive B	EP300	0.0085	0.86	0.98
Good	Naive B	EP400	0.007	0.91	1
Good	Naive B	EP400NL	-0.014	0.84	0.96
Good	Naive B	EPB41	0.095	0.25	0.53
Good	Naive B	EPB41L2	-0.28	0.058	0.24
Good	Naive B	EPB41L4A	0.4	2.30E-05	0.0024
Good	Naive B	EPB41L4A-AS1	-0.15	0.17	0.43
Good	Naive B	EPB41L5	0.15	0.35	0.64
Good	Naive B	EPC1	-0.02	0.76	0.92
Good	Naive B	EPC2	0.0051	0.97	1
Good	Naive B	EPG5	-0.071	0.51	0.77
Good	Naive B	EPHA4	0.41	0.21	0.49
Good	Naive B	EPHB4	-1	0.0011	0.025
Good	Naive B	EPHB6	0.27	0.0035	0.048
Good	Naive B	EPHX1	0.019	0.84	0.97
Good	Naive B	EPHX2	-0.032	0.73	0.9
Good	Naive B	EPM2A	-0.2	0.0057	0.064
Good	Naive B	EPM2AIP1	-0.056	0.63	0.84
Good	Naive B	EPN1	0.11	0.11	0.34
Good	Naive B	EPN2	0.24	0.0077	0.077
Good	Naive B	EPOR	0.21	0.0056	0.064
Good	Naive B	EPPK1	0.59	0.098	0.32
Good	Naive B	EPRS	-0.0027	0.86	0.98
Good	Naive B	EPS15	-0.13	0.014	0.11
Good	Naive B	EPS15L1	0.024	0.8	0.94
Good	Naive B	EPS8L2	-0.073	0.42	0.69
Good	Naive B	EPSTI1	-0.014	0.55	0.8
Good	Naive B	EPT1	0.11	0.39	0.67
Good	Naive B	ERAL1	-0.06	0.27	0.55
Good	Naive B	ERAP1	-0.045	0.58	0.81
Good	Naive B	ERAP2	0.089	0.047	0.21
Good	Naive B	ERBB2	0.05	0.44	0.71
Good	Naive B	ERBB2IP	-0.048	0.43	0.7
Good	Naive B	ERC1	-0.064	0.58	0.81
Good	Naive B	ERCC1	-0.011	0.68	0.87
Good	Naive B	ERCC2	-0.096	0.28	0.57
Good	Naive B	ERCC3	0.012	0.74	0.91
Good	Naive B	ERCC4	-0.17	0.0092	0.086
Good	Naive B	ERCC5	0.042	0.47	0.73
Good	Naive B	ERCC6	0.15	0.086	0.3
Good	Naive B	ERCC6L	0.3	0.33	0.62
Good	Naive B	ERCC6L2	-0.002	0.96	1
Good	Naive B	ERCC8	-0.12	0.028	0.16
Good	Naive B	ERF	0.22	0.091	0.31
Good	Naive B	ERGIC1	-0.18	0.079	0.29
Good	Naive B	ERGIC2	0.061	0.15	0.41
Good	Naive B	ERGIC3	0.024	0.7	0.89
Good	Naive B	ERH	-0.1	0.038	0.19
Good	Naive B	ERI1	0.097	0.083	0.3
Good	Naive B	ERI2	-0.089	0.42	0.69
Good	Naive B	ERI3	-0.089	0.093	0.31
Good	Naive B	ERICH1	0.067	0.38	0.66
Good	Naive B	ERICH6-AS1	-0.21	0.14	0.39
Good	Naive B	ERLEC1	0.11	0.071	0.27
Good	Naive B	ERLIN1	0.21	9.60E-05	0.0055
Good	Naive B	ERLIN2	-0.11	0.057	0.24
Good	Naive B	ERMAP	-0.14	0.34	0.62
Good	Naive B	ERMARD	-0.078	0.15	0.41
Good	Naive B	ERMN	0.25	0.12	0.36
Good	Naive B	ERMP1	0.004	0.96	1
Good	Naive B	ERN1	0.053	0.59	0.82
Good	Naive B	ERO1A	-0.034	0.55	0.8
Good	Naive B	ERO1B	0.11	0.21	0.49
Good	Naive B	ERP27	0.047	0.71	0.89
Good	Naive B	ERP29	0.036	0.59	0.82
Good	Naive B	ERP44	-0.13	0.028	0.16
Good	Naive B	ERRFI1	-0.21	0.59	0.82
Good	Naive B	ERV3-1	0.043	0.79	0.94
Good	Naive B	ERVK13-1	0.16	0.26	0.55
Good	Naive B	ESAM	0.095	0.39	0.67
Good	Naive B	ESCO1	0.097	0.028	0.16
Good	Naive B	ESD	-0.059	0.39	0.67
Good	Naive B	ESF1	-0.047	0.25	0.54
Good	Naive B	ESPL1	1	0.015	0.11
Good	Naive B	ESPNL	0.62	0.044	0.21
Good	Naive B	ESR1	0.38	0.15	0.4
Good	Naive B	ESR2	-0.71	4.80E-06	0.001
Good	Naive B	ESRP2	0.035	0.86	0.98
Good	Naive B	ESRRA	0.052	0.2	0.48
Good	Naive B	ESYT1	0.12	0.0064	0.068
Good	Naive B	ESYT2	-0.1	0.21	0.5
Good	Naive B	ETAA1	0.017	0.71	0.89
Good	Naive B	ETF1	-0.053	0.29	0.57
Good	Naive B	ETFA	-0.11	0.034	0.18
Good	Naive B	ETFB	-0.07	0.4	0.68
Good	Naive B	ETFDH	0.0061	0.95	1
Good	Naive B	ETHE1	0.14	0.041	0.2
Good	Naive B	ETNK1	0.025	0.54	0.79
Good	Naive B	ETS1	-0.2	0.12	0.36
Good	Naive B	ETS2	0.85	0.0037	0.051
Good	Naive B	ETV3	-0.13	0.48	0.74
Good	Naive B	ETV6	0.027	0.2	0.48
Good	Naive B	ETV7	0.2	0.19	0.46
Good	Naive B	EVC2	0.47	0.25	0.54
Good	Naive B	EVI2A	-0.19	0.0079	0.078
Good	Naive B	EVI2B	-0.00091	0.99	1
Good	Naive B	EVI5	0.061	0.59	0.82
Good	Naive B	EVI5L	-0.1	0.076	0.28
Good	Naive B	EVL	-0.1	0.22	0.51
Good	Naive B	EWSR1	0.012	0.79	0.94
Good	Naive B	EXD2	0.13	0.092	0.31
Good	Naive B	EXD3	-0.17	0.015	0.11
Good	Naive B	EXO1	0.83	0.027	0.16
Good	Naive B	EXO5	-0.019	0.62	0.84
Good	Naive B	EXOC1	0.12	0.036	0.18
Good	Naive B	EXOC2	0.013	1	1
Good	Naive B	EXOC3	-0.02	0.46	0.72
Good	Naive B	EXOC3-AS1	0.063	0.71	0.89
Good	Naive B	EXOC4	-0.066	0.39	0.67
Good	Naive B	EXOC5	0.033	0.43	0.7
Good	Naive B	EXOC6	0.084	0.2	0.48
Good	Naive B	EXOC6B	0.096	0.52	0.77
Good	Naive B	EXOC7	0.016	0.62	0.84
Good	Naive B	EXOC8	0.27	0.043	0.2
Good	Naive B	EXOG	0.041	0.3	0.58
Good	Naive B	EXOSC1	0.058	0.039	0.19
Good	Naive B	EXOSC10	-0.043	0.34	0.63
Good	Naive B	EXOSC2	-0.13	0.0016	0.03
Good	Naive B	EXOSC3	0.14	0.025	0.15
Good	Naive B	EXOSC4	0.0066	0.88	0.98
Good	Naive B	EXOSC5	-0.25	0.002	0.035
Good	Naive B	EXOSC6	-0.0015	0.97	1
Good	Naive B	EXOSC7	-0.13	0.054	0.23
Good	Naive B	EXOSC8	-0.086	0.032	0.17
Good	Naive B	EXOSC9	0.023	0.38	0.66
Good	Naive B	EXPH5	0.093	0.82	0.96
Good	Naive B	EXT1	-0.018	0.94	1
Good	Naive B	EXT2	-0.05	0.25	0.54
Good	Naive B	EXTL2	-0.034	0.84	0.97
Good	Naive B	EXTL3	-0.0018	0.97	1
Good	Naive B	EYA3	0.15	0.11	0.34
Good	Naive B	EYS	0.2	0.28	0.57
Good	Naive B	EZH1	0.0083	0.93	1
Good	Naive B	EZH2	-0.076	0.59	0.82
Good	Naive B	EZR	-0.0088	0.85	0.97
Good	Naive B	EZR-AS1	0.022	0.88	0.99
Good	Naive B	F11R	0.19	0.059	0.24
Good	Naive B	F12	0.00047	1	1
Good	Naive B	F13A1	2.8	1	1
Good	Naive B	F8	0.1	0.82	0.96
Good	Naive B	F8A1	0.043	0.41	0.69
Good	Naive B	FA2H	0.67	0.032	0.17
Good	Naive B	FAAH	-0.11	0.43	0.7
Good	Naive B	FAAH2	0.7	0.0096	0.088
Good	Naive B	FAAP100	-0.08	0.00085	0.021
Good	Naive B	FAAP20	-0.068	0.38	0.66
Good	Naive B	FAAP24	-0.1	0.25	0.53
Good	Naive B	FABP3	-0.093	0.64	0.85
Good	Naive B	FABP5	-0.088	0.17	0.43
Good	Naive B	FADD	0.0093	0.65	0.86
Good	Naive B	FADS1	-0.14	0.25	0.54
Good	Naive B	FADS2	-0.69	0.11	0.34
Good	Naive B	FADS3	0.035	0.53	0.78
Good	Naive B	FAF1	-0.016	0.39	0.67
Good	Naive B	FAF2	0.048	0.46	0.73
Good	Naive B	FAH	0.52	0.0015	0.029
Good	Naive B	FAHD1	0.031	0.67	0.87
Good	Naive B	FAHD2A	-0.15	0.026	0.15
Good	Naive B	FAHD2B	0.22	0.14	0.39
Good	Naive B	FAIM	0.36	6.20E-05	0.0044
Good	Naive B	FAM102A	0.24	0.0046	0.056
Good	Naive B	FAM102B	0.033	0.29	0.58
Good	Naive B	FAM103A1	-0.15	0.049	0.22
Good	Naive B	FAM104A	0.0044	0.93	1
Good	Naive B	FAM104B	-0.14	0.035	0.18
Good	Naive B	FAM105A	0.98	0.068	0.26
Good	Naive B	FAM107B	0.059	0.53	0.78
Good	Naive B	FAM109A	0.24	0.032	0.17
Good	Naive B	FAM109B	0.26	0.033	0.18
Good	Naive B	FAM110A	0.14	0.0088	0.083
Good	Naive B	FAM111A	0.013	0.88	0.99
Good	Naive B	FAM111B	0.23	0.24	0.53
Good	Naive B	FAM114A2	-0.059	0.14	0.38
Good	Naive B	FAM117A	-0.065	0.27	0.56
Good	Naive B	FAM117B	0.05	0.13	0.38
Good	Naive B	FAM118A	0.052	0.46	0.73
Good	Naive B	FAM118B	0.1	0.16	0.42
Good	Naive B	FAM120A	-0.068	0.19	0.46
Good	Naive B	FAM120AOS	0.068	0.054	0.23
Good	Naive B	FAM120B	0.079	0.065	0.26
Good	Naive B	FAM120C	-0.043	0.68	0.87
Good	Naive B	FAM122A	-0.023	0.62	0.84
Good	Naive B	FAM122B	0.014	0.85	0.97
Good	Naive B	FAM122C	-0.15	0.18	0.45
Good	Naive B	FAM126A	-0.13	0.00071	0.019
Good	Naive B	FAM126B	0.022	0.73	0.91
Good	Naive B	FAM127A	0.027	0.54	0.79
Good	Naive B	FAM127B	0.097	0.0068	0.072
Good	Naive B	FAM129A	0.43	7.40E-05	0.0048
Good	Naive B	FAM129C	-0.19	0.017	0.12
Good	Naive B	FAM131A	-0.21	0.16	0.42
Good	Naive B	FAM133B	0.025	0.64	0.85
Good	Naive B	FAM134A	0.012	0.57	0.81
Good	Naive B	FAM134B	0.15	0.0006	0.017
Good	Naive B	FAM134C	0.011	0.78	0.93
Good	Naive B	FAM135A	-0.28	0.0021	0.035
Good	Naive B	FAM136A	-0.23	0.0002	0.0091
Good	Naive B	FAM13A	0.096	0.53	0.78
Good	Naive B	FAM13A-AS1	0.091	0.42	0.7
Good	Naive B	FAM13B	0.058	0.63	0.85
Good	Naive B	FAM149B1	-0.0048	0.96	1
Good	Naive B	FAM156A	0.017	0.92	1
Good	Naive B	FAM159A	-0.21	0.43	0.7
Good	Naive B	FAM160A2	-0.053	0.063	0.25
Good	Naive B	FAM160B1	-0.032	0.59	0.82
Good	Naive B	FAM160B2	0.05	0.54	0.79
Good	Naive B	FAM161A	-0.13	0.12	0.36
Good	Naive B	FAM161B	0.11	0.41	0.69
Good	Naive B	FAM162A	-0.077	0.21	0.49
Good	Naive B	FAM167A	0.045	0.49	0.75
Good	Naive B	FAM168A	-0.016	0.9	1
Good	Naive B	FAM168B	0.14	0.19	0.47
Good	Naive B	FAM169A	-0.17	0.15	0.41
Good	Naive B	FAM171A1	-0.33	0.047	0.21
Good	Naive B	FAM172A	-0.05	0.32	0.6
Good	Naive B	FAM173A	0.13	0.039	0.19
Good	Naive B	FAM173B	0.1	0.094	0.31
Good	Naive B	FAM174A	-0.1	0.19	0.46
Good	Naive B	FAM175A	-0.04	1	1
Good	Naive B	FAM175B	-0.02	0.69	0.88
Good	Naive B	FAM177A1	-0.037	0.62	0.84
Good	Naive B	FAM177B	-0.44	0.015	0.11
Good	Naive B	FAM179B	-0.11	0.1	0.33
Good	Naive B	FAM184B	-0.028	0.87	0.98
Good	Naive B	FAM185A	0.086	0.06	0.25
Good	Naive B	FAM186B	0.045	0.87	0.98
Good	Naive B	FAM188A	-0.0012	0.97	1
Good	Naive B	FAM189B	0.054	0.68	0.88
Good	Naive B	FAM192A	0.0098	0.83	0.96
Good	Naive B	FAM193A	0.0019	0.97	1
Good	Naive B	FAM193B	-0.03	0.79	0.94
Good	Naive B	FAM195A	-0.1	0.044	0.21
Good	Naive B	FAM195B	0.075	0.29	0.58
Good	Naive B	FAM199X	-0.023	0.77	0.93
Good	Naive B	FAM200A	0.093	0.24	0.53
Good	Naive B	FAM200B	-0.27	0.0032	0.046
Good	Naive B	FAM204A	-0.021	0.67	0.87
Good	Naive B	FAM206A	0.013	0.75	0.91
Good	Naive B	FAM207A	-0.094	0.17	0.44
Good	Naive B	FAM208A	-0.069	0.33	0.62
Good	Naive B	FAM208B	-0.024	0.73	0.9
Good	Naive B	FAM20B	0.06	0.27	0.56
Good	Naive B	FAM210A	-0.17	0.027	0.16
Good	Naive B	FAM210B	0.29	0.028	0.16
Good	Naive B	FAM212A	0.38	1.10E-05	0.0017
Good	Naive B	FAM212B	-0.1	0.62	0.84
Good	Naive B	FAM213A	-0.0052	0.91	1
Good	Naive B	FAM213B	-0.07	0.19	0.46
Good	Naive B	FAM214A	-0.2	0.034	0.18
Good	Naive B	FAM214B	0.23	0.27	0.55
Good	Naive B	FAM216A	0.00026	1	1
Good	Naive B	FAM217B	0.12	0.067	0.26
Good	Naive B	FAM218A	0.019	0.78	0.93
Good	Naive B	FAM219A	0.044	0.65	0.86
Good	Naive B	FAM219B	0.064	0.3	0.58
Good	Naive B	FAM21A	0.014	0.64	0.85
Good	Naive B	FAM21C	0.02	0.19	0.47
Good	Naive B	FAM21EP	-0.29	0.16	0.43
Good	Naive B	FAM220A	-0.44	0.00053	0.016
Good	Naive B	FAM221A	0.066	1	1
Good	Naive B	FAM222A	0.58	1	1
Good	Naive B	FAM222B	0.13	0.1	0.33
Good	Naive B	FAM227B	-0.036	0.58	0.81
Good	Naive B	FAM228B	0.18	0.012	0.097
Good	Naive B	FAM229B	0.081	0.69	0.88
Good	Naive B	FAM24B	0.19	0.19	0.46
Good	Naive B	FAM26F	-0.021	0.65	0.86
Good	Naive B	FAM32A	0.0026	0.95	1
Good	Naive B	FAM35A	0.0011	0.98	1
Good	Naive B	FAM3A	0.051	0.12	0.37
Good	Naive B	FAM3C	0.044	0.37	0.65
Good	Naive B	FAM43A	0.39	2.80E-08	5.70E-05
Good	Naive B	FAM45A	0.18	0.0095	0.087
Good	Naive B	FAM46A	-0.015	0.84	0.96
Good	Naive B	FAM46C	0.087	0.35	0.63
Good	Naive B	FAM49A	0.21	0.00026	0.011
Good	Naive B	FAM49B	0.027	0.62	0.84
Good	Naive B	FAM50A	0.013	0.59	0.82
Good	Naive B	FAM50B	-0.12	0.17	0.44
Good	Naive B	FAM53A	-0.43	0.0003	0.012
Good	Naive B	FAM53B	-0.19	0.0012	0.026
Good	Naive B	FAM53B-AS1	-0.21	0.35	0.64
Good	Naive B	FAM53C	0.0046	0.94	1
Good	Naive B	FAM58A	-0.2	0.00098	0.023
Good	Naive B	FAM60A	0.17	0.0012	0.026
Good	Naive B	FAM63A	0.36	0.0072	0.073
Good	Naive B	FAM63B	-0.013	0.65	0.86
Good	Naive B	FAM65A	-0.19	0.0055	0.063
Good	Naive B	FAM65B	0.077	0.13	0.37
Good	Naive B	FAM65C	0.047	0.8	0.94
Good	Naive B	FAM66A	-0.47	0.092	0.31
Good	Naive B	FAM66B	0.088	0.49	0.75
Good	Naive B	FAM66C	0.075	0.39	0.67
Good	Naive B	FAM66D	-0.19	0.27	0.55
Good	Naive B	FAM69A	-0.071	0.19	0.46
Good	Naive B	FAM69B	0.23	0.067	0.26
Good	Naive B	FAM73A	0.057	0.64	0.85
Good	Naive B	FAM73B	-0.048	1	1
Good	Naive B	FAM76A	-0.072	0.21	0.49
Good	Naive B	FAM76B	-0.044	0.49	0.75
Good	Naive B	FAM78A	0.031	0.26	0.55
Good	Naive B	FAM81A	-0.94	0.0015	0.03
Good	Naive B	FAM83G	-0.055	0.52	0.77
Good	Naive B	FAM84B	0.11	0.23	0.52
Good	Naive B	FAM86B3P	0.33	0.24	0.53
Good	Naive B	FAM86C1	-0.05	0.72	0.9
Good	Naive B	FAM86C2P	0.0029	0.98	1
Good	Naive B	FAM86DP	-0.18	0.027	0.16
Good	Naive B	FAM86EP	-0.12	0.26	0.55
Good	Naive B	FAM86FP	-0.3	0.14	0.38
Good	Naive B	FAM86HP	-0.024	0.88	0.98
Good	Naive B	FAM86JP	-0.36	0.21	0.49
Good	Naive B	FAM87B	-0.023	0.92	1
Good	Naive B	FAM89A	0.11	0.2	0.48
Good	Naive B	FAM89B	0.051	0.44	0.71
Good	Naive B	FAM8A1	0.19	0.18	0.45
Good	Naive B	FAM91A1	0.033	0.42	0.69
Good	Naive B	FAM92A1	0.15	0.34	0.63
Good	Naive B	FAM96A	0.0018	0.98	1
Good	Naive B	FAM96B	0.037	0.25	0.54
Good	Naive B	FAM98A	-0.14	0.013	0.1
Good	Naive B	FAM98B	-0.19	0.013	0.1
Good	Naive B	FAM98C	0.0027	0.93	1
Good	Naive B	FAN1	0.056	0.41	0.68
Good	Naive B	FANCA	-0.1	0.24	0.53
Good	Naive B	FANCB	-0.063	0.64	0.85
Good	Naive B	FANCC	0.14	0.027	0.16
Good	Naive B	FANCD2	-0.31	0.0032	0.045
Good	Naive B	FANCE	0.36	5.40E-05	0.0041
Good	Naive B	FANCF	0.13	0.035	0.18
Good	Naive B	FANCG	-0.073	0.36	0.64
Good	Naive B	FANCI	-0.2	0.06	0.25
Good	Naive B	FANCL	-0.0049	0.85	0.97
Good	Naive B	FANCM	-0.05	0.32	0.61
Good	Naive B	FAR1	-0.038	0.51	0.76
Good	Naive B	FAR2	0.85	1	1
Good	Naive B	FARP1	0.58	0.11	0.34
Good	Naive B	FARP2	0.12	0.058	0.24
Good	Naive B	FARS2	-0.062	0.042	0.2
Good	Naive B	FARSA	-0.065	0.44	0.71
Good	Naive B	FARSB	-0.14	7.90E-07	0.00035
Good	Naive B	FAS	-0.023	0.9	1
Good	Naive B	FASN	-0.36	0.1	0.33
Good	Naive B	FASTK	0.0078	0.87	0.98
Good	Naive B	FASTKD1	-0.015	0.81	0.95
Good	Naive B	FASTKD2	-0.14	0.0083	0.08
Good	Naive B	FASTKD3	0.0058	0.94	1
Good	Naive B	FASTKD5	0.14	6.40E-05	0.0045
Good	Naive B	FAU	0.0018	0.98	1
Good	Naive B	FAXDC2	-0.075	0.71	0.89
Good	Naive B	FBF1	-0.0069	0.95	1
Good	Naive B	FBL	-0.1	0.21	0.49
Good	Naive B	FBLN2	-0.2	0.38	0.66
Good	Naive B	FBP1	0.62	0.035	0.18
Good	Naive B	FBRS	-0.36	8.70E-07	0.00037
Good	Naive B	FBRSL1	0.049	0.52	0.77
Good	Naive B	FBXL12	-0.17	0.026	0.15
Good	Naive B	FBXL13	-0.16	0.45	0.72
Good	Naive B	FBXL14	0.12	0.008	0.078
Good	Naive B	FBXL15	0.13	0.035	0.18
Good	Naive B	FBXL16	-0.099	0.56	0.8
Good	Naive B	FBXL17	-0.0011	0.99	1
Good	Naive B	FBXL18	-0.097	1	1
Good	Naive B	FBXL19-AS1	0.022	0.89	0.99
Good	Naive B	FBXL20	-0.012	0.88	0.99
Good	Naive B	FBXL22	0.78	0.002	0.035
Good	Naive B	FBXL3	0.16	0.0018	0.033
Good	Naive B	FBXL4	-0.09	0.048	0.21
Good	Naive B	FBXL5	0.00085	0.99	1
Good	Naive B	FBXL6	0.034	0.68	0.88
Good	Naive B	FBXL8	-0.17	0.33	0.61
Good	Naive B	FBXO10	-0.099	0.34	0.62
Good	Naive B	FBXO11	0.1	0.082	0.29
Good	Naive B	FBXO15	-0.011	0.94	1
Good	Naive B	FBXO18	-0.022	0.53	0.78
Good	Naive B	FBXO2	0.16	0.015	0.11
Good	Naive B	FBXO21	0.078	0.031	0.17
Good	Naive B	FBXO22	-0.17	0.00086	0.021
Good	Naive B	FBXO25	-0.13	0.1	0.33
Good	Naive B	FBXO28	0.1	0.095	0.32
Good	Naive B	FBXO3	0.09	0.0078	0.077
Good	Naive B	FBXO30	0.16	0.12	0.36
Good	Naive B	FBXO31	0.2	0.0015	0.03
Good	Naive B	FBXO32	-0.068	0.16	0.42
Good	Naive B	FBXO33	0.087	0.3	0.59
Good	Naive B	FBXO34	0.11	0.044	0.21
Good	Naive B	FBXO36	0.13	0.67	0.87
Good	Naive B	FBXO38	0.086	0.18	0.46
Good	Naive B	FBXO4	-0.21	0.00016	0.0077
Good	Naive B	FBXO40	0.064	0.82	0.96
Good	Naive B	FBXO41	0.075	0.23	0.51
Good	Naive B	FBXO42	0.092	0.035	0.18
Good	Naive B	FBXO44	-0.14	2.90E-05	0.0026
Good	Naive B	FBXO45	0.082	0.26	0.54
Good	Naive B	FBXO46	0.039	0.41	0.69
Good	Naive B	FBXO48	0.065	0.43	0.7
Good	Naive B	FBXO5	0.32	6.10E-06	0.0012
Good	Naive B	FBXO6	0.022	0.68	0.88
Good	Naive B	FBXO7	-0.0022	0.94	1
Good	Naive B	FBXO8	-0.0014	0.96	1
Good	Naive B	FBXO9	-0.043	0.29	0.58
Good	Naive B	FBXW11	0.0066	0.88	0.98
Good	Naive B	FBXW2	-0.047	0.16	0.42
Good	Naive B	FBXW4	0.0047	0.9	0.99
Good	Naive B	FBXW4P1	-0.041	0.83	0.96
Good	Naive B	FBXW5	-0.018	0.57	0.81
Good	Naive B	FBXW7	0.11	0.075	0.28
Good	Naive B	FBXW8	-0.059	0.35	0.64
Good	Naive B	FBXW9	-0.17	0.44	0.71
Good	Naive B	FCER2	-0.051	0.35	0.64
Good	Naive B	FCF1	-0.026	0.55	0.8
Good	Naive B	FCGBP	-1.2	0.00075	0.02
Good	Naive B	FCGR2A	1.2	0.00029	0.012
Good	Naive B	FCGR2B	0.26	9.70E-06	0.0016
Good	Naive B	FCGR2C	0.6	7.30E-07	0.00034
Good	Naive B	FCGR3A	NA	NA	NA
Good	Naive B	FCGRT	0.43	0.0019	0.033
Good	Naive B	FCHO1	0.17	0.0014	0.029
Good	Naive B	FCHO2	0.41	0.093	0.31
Good	Naive B	FCHSD1	0.039	0.52	0.77
Good	Naive B	FCHSD2	0.016	0.79	0.94
Good	Naive B	FCMR	0.12	0.042	0.2
Good	Naive B	FCRL1	0.095	0.03	0.17
Good	Naive B	FCRL2	0.34	0.00031	0.012
Good	Naive B	FCRL3	-0.46	6.30E-05	0.0044
Good	Naive B	FCRL5	0.44	0.0019	0.034
Good	Naive B	FCRLA	0.031	0.55	0.8
Good	Naive B	FCRLB	0.51	1.30E-06	0.00052
Good	Naive B	FDFT1	-0.11	0.0053	0.061
Good	Naive B	FDPS	-0.11	0.0056	0.063
Good	Naive B	FDPSP2	-0.052	0.62	0.84
Good	Naive B	FDX1	0.065	0.38	0.66
Good	Naive B	FDX1L	-0.081	0.23	0.52
Good	Naive B	FDXACB1	-0.17	0.045	0.21
Good	Naive B	FDXR	0.13	0.3	0.59
Good	Naive B	FECH	-0.029	0.75	0.92
Good	Naive B	FEM1A	0.097	0.16	0.43
Good	Naive B	FEM1B	0.013	0.76	0.92
Good	Naive B	FEM1C	0.35	0.0016	0.03
Good	Naive B	FEN1	-0.099	0.047	0.21
Good	Naive B	FER	0.095	0.17	0.44
Good	Naive B	FERMT3	-0.029	0.56	0.8
Good	Naive B	FES	0.32	0.0073	0.074
Good	Naive B	FEZ2	0.11	0.21	0.49
Good	Naive B	FFAR1	-0.51	0.085	0.3
Good	Naive B	FGD1	0.19	0.031	0.17
Good	Naive B	FGD2	-0.023	0.8	0.94
Good	Naive B	FGD3	0.058	0.091	0.31
Good	Naive B	FGD4	0.32	0.037	0.19
Good	Naive B	FGD5-AS1	0.098	0.098	0.32
Good	Naive B	FGD6	1.2	0.035	0.18
Good	Naive B	FGFBP3	0.08	0.33	0.62
Good	Naive B	FGFR1	-0.0016	0.99	1
Good	Naive B	FGFR1OP	-0.15	0.16	0.42
Good	Naive B	FGFR1OP2	0.043	0.2	0.48
Good	Naive B	FGFRL1	0.6	8.80E-05	0.0053
Good	Naive B	FGGY	-0.066	0.41	0.68
Good	Naive B	FGL2	-0.03	0.91	1
Good	Naive B	FGR	0.27	0.012	0.097
Good	Naive B	FH	-0.036	0.13	0.38
Good	Naive B	FHIT	-0.36	0.0021	0.035
Good	Naive B	FHL1	0.23	0.037	0.19
Good	Naive B	FHL3	0.21	1	1
Good	Naive B	FHOD1	0.037	1	1
Good	Naive B	FHOD3	-0.11	0.56	0.8
Good	Naive B	FIBP	-0.053	0.38	0.66
Good	Naive B	FICD	-0.011	0.86	0.98
Good	Naive B	FIG4	-0.028	0.5	0.76
Good	Naive B	FIGNL1	-0.073	0.43	0.7
Good	Naive B	FILIP1L	-0.23	0.53	0.78
Good	Naive B	FIP1L1	-0.0088	0.78	0.93
Good	Naive B	FIRRE	-0.51	0.028	0.16
Good	Naive B	FIS1	-0.17	0.037	0.19
Good	Naive B	FITM2	0.23	0.37	0.65
Good	Naive B	FIZ1	0.036	0.59	0.82
Good	Naive B	FKBP11	-0.16	0.024	0.15
Good	Naive B	FKBP14	-0.026	0.75	0.92
Good	Naive B	FKBP15	0.1	0.025	0.15
Good	Naive B	FKBP1A	-0.063	0.54	0.79
Good	Naive B	FKBP1AP1	-0.34	0.04	0.19
Good	Naive B	FKBP1B	0.43	0.094	0.32
Good	Naive B	FKBP2	0.056	0.14	0.39
Good	Naive B	FKBP3	-0.041	0.28	0.56
Good	Naive B	FKBP4	0.05	0.49	0.75
Good	Naive B	FKBP5	0.067	0.86	0.98
Good	Naive B	FKBP7	-0.39	0.041	0.2
Good	Naive B	FKBP8	0.0084	0.92	1
Good	Naive B	FKBP9	0.17	1	1
Good	Naive B	FKBPL	0.049	0.73	0.91
Good	Naive B	FKRP	0.056	0.21	0.49
Good	Naive B	FKTN	0.065	0.62	0.84
Good	Naive B	FLAD1	-0.041	0.23	0.52
Good	Naive B	FLCN	0.09	0.045	0.21
Good	Naive B	FLI1	0.082	0.087	0.3
Good	Naive B	FLII	-0.093	0.022	0.14
Good	Naive B	FLJ10038	-0.0095	0.93	1
Good	Naive B	FLJ13224	-0.43	0.029	0.16
Good	Naive B	FLJ20021	0.16	0.047	0.21
Good	Naive B	FLJ27354	-0.25	0.0056	0.064
Good	Naive B	FLJ32255	0.076	0.11	0.34
Good	Naive B	FLJ37453	0.18	0.00026	0.011
Good	Naive B	FLJ38122	0.042	0.55	0.79
Good	Naive B	FLJ42393	-0.69	0.054	0.23
Good	Naive B	FLJ42627	0.15	0.27	0.56
Good	Naive B	FLJ45513	-0.34	0.0093	0.086
Good	Naive B	FLNA	0.1	0.46	0.73
Good	Naive B	FLNB	-0.42	0.0019	0.034
Good	Naive B	FLOT1	0.24	0.00018	0.0082
Good	Naive B	FLOT2	-0.12	0.0071	0.073
Good	Naive B	FLT1	-0.11	0.28	0.57
Good	Naive B	FLT3	1.1	1	1
Good	Naive B	FLT3LG	0.37	0.00059	0.017
Good	Naive B	FLVCR1	-0.23	0.0091	0.085
Good	Naive B	FLVCR1-AS1	0.083	0.27	0.56
Good	Naive B	FLVCR2	NA	NA	NA
Good	Naive B	FLYWCH1	-0.044	0.51	0.77
Good	Naive B	FLYWCH2	0.14	0.012	0.098
Good	Naive B	FMN1	0.46	0.53	0.78
Good	Naive B	FMNL1	-0.052	0.26	0.54
Good	Naive B	FMNL2	-0.22	1	1
Good	Naive B	FMNL3	-0.052	0.62	0.84
Good	Naive B	FMO1	-0.93	0.021	0.13
Good	Naive B	FMO4	-0.15	0.19	0.46
Good	Naive B	FMO5	-0.034	0.75	0.91
Good	Naive B	FMR1	0.066	0.27	0.56
Good	Naive B	FN1	0.099	0.79	0.94
Good	Naive B	FN3KRP	-0.019	0.44	0.71
Good	Naive B	FNBP1	-0.091	0.004	0.053
Good	Naive B	FNBP1L	-0.15	0.0041	0.053
Good	Naive B	FNBP4	-0.0089	0.89	0.99
Good	Naive B	FNDC3A	0.13	0.0044	0.055
Good	Naive B	FNDC3B	0.14	0.43	0.7
Good	Naive B	FNDC5	0.63	0.047	0.21
Good	Naive B	FNDC8	-0.14	0.43	0.7
Good	Naive B	FNDC9	-0.04	0.88	0.99
Good	Naive B	FNIP1	0.045	0.58	0.82
Good	Naive B	FNTA	0.017	0.71	0.89
Good	Naive B	FOCAD	0.031	0.4	0.68
Good	Naive B	FOPNL	-0.033	0.55	0.8
Good	Naive B	FOS	-0.2	0.73	0.91
Good	Naive B	FOSB	-0.53	0.3	0.58
Good	Naive B	FOXD2-AS1	-0.49	0.19	0.46
Good	Naive B	FOXJ2	0.11	0.041	0.2
Good	Naive B	FOXJ3	0.12	0.013	0.1
Good	Naive B	FOXK1	-0.12	0.075	0.28
Good	Naive B	FOXK2	-0.028	0.72	0.9
Good	Naive B	FOXM1	-0.28	0.17	0.44
Good	Naive B	FOXN2	0.18	0.0009	0.022
Good	Naive B	FOXN3	0.034	0.026	0.15
Good	Naive B	FOXN3-AS1	0.31	0.092	0.31
Good	Naive B	FOXO1	0.01	0.78	0.93
Good	Naive B	FOXO3	0.059	0.6	0.82
Good	Naive B	FOXO3B	0.095	0.12	0.36
Good	Naive B	FOXO4	-0.54	0.022	0.14
Good	Naive B	FOXP1	-0.00046	0.98	1
Good	Naive B	FOXP1-AS1	-0.2	0.29	0.57
Good	Naive B	FOXP4	0.086	0.35	0.63
Good	Naive B	FOXRED1	-0.086	0.0071	0.073
Good	Naive B	FOXRED2	0.1	0.11	0.34
Good	Naive B	FPGS	-0.13	0.015	0.11
Good	Naive B	FPGT	-0.018	0.79	0.94
Good	Naive B	FRA10AC1	0.027	0.38	0.66
Good	Naive B	FRAT1	0.39	2.60E-06	0.00078
Good	Naive B	FRAT2	0.13	0.023	0.14
Good	Naive B	FRG1	-0.013	0.84	0.96
Good	Naive B	FRG1BP	-0.095	0.046	0.21
Good	Naive B	FRG1CP	-0.024	0.89	0.99
Good	Naive B	FRG1HP	-0.015	0.59	0.82
Good	Naive B	FRG1JP	-0.17	0.13	0.38
Good	Naive B	FRMD3	-0.19	0.29	0.58
Good	Naive B	FRMD4A	0.11	0.3	0.59
Good	Naive B	FRMD5	0.091	0.48	0.75
Good	Naive B	FRMD8	0.0053	0.89	0.99
Good	Naive B	FRMPD3	0.47	0.18	0.44
Good	Naive B	FRS2	0.012	0.83	0.96
Good	Naive B	FRS3	-0.3	0.016	0.11
Good	Naive B	FRY	0.0058	0.96	1
Good	Naive B	FRYL	-0.086	0.37	0.65
Good	Naive B	FSD1	-0.17	0.31	0.6
Good	Naive B	FSD1L	-0.23	0.11	0.34
Good	Naive B	FSD2	0.27	0.17	0.44
Good	Naive B	FSTL3	-0.16	0.36	0.64
Good	Naive B	FSTL4	0.019	0.96	1
Good	Naive B	FTCDNL1	-0.47	0.024	0.15
Good	Naive B	FTH1	0.075	0.26	0.54
Good	Naive B	FTL	0.12	0.089	0.31
Good	Naive B	FTO	0.03	0.56	0.8
Good	Naive B	FTSJ1	-0.03	0.65	0.86
Good	Naive B	FTSJ2	-0.033	0.48	0.74
Good	Naive B	FTSJ3	-0.071	0.08	0.29
Good	Naive B	FTX	0.095	0.51	0.77
Good	Naive B	FUBP1	-0.085	0.12	0.37
Good	Naive B	FUBP3	0.021	0.66	0.87
Good	Naive B	FUCA1	0.29	0.00014	0.007
Good	Naive B	FUCA2	0.065	0.29	0.58
Good	Naive B	FUK	-0.084	0.063	0.25
Good	Naive B	FUNDC1	-0.26	0.077	0.28
Good	Naive B	FUNDC2	-0.019	0.71	0.89
Good	Naive B	FUOM	0.044	0.69	0.88
Good	Naive B	FURIN	0.34	0.00037	0.014
Good	Naive B	FUS	-0.056	0.55	0.79
Good	Naive B	FUT10	-0.028	0.71	0.89
Good	Naive B	FUT11	0.029	0.71	0.89
Good	Naive B	FUT4	0.075	0.68	0.88
Good	Naive B	FUT7	0.34	0.01	0.092
Good	Naive B	FUT8	0.17	0.078	0.29
Good	Naive B	FUT8-AS1	-0.29	0.28	0.57
Good	Naive B	FUZ	-0.28	0.0023	0.038
Good	Naive B	FXN	-0.35	0.00028	0.012
Good	Naive B	FXR1	-0.075	0.17	0.44
Good	Naive B	FXR2	0.043	0.24	0.53
Good	Naive B	FXYD5	-0.064	0.21	0.49
Good	Naive B	FXYD7	0.26	0.034	0.18
Good	Naive B	FYB	0.58	0.012	0.1
Good	Naive B	FYCO1	0.019	0.86	0.98
Good	Naive B	FYN	0.13	0.0041	0.053
Good	Naive B	FYTTD1	-0.011	0.83	0.96
Good	Naive B	FZD3	0.74	0.0032	0.046
Good	Naive B	FZD6	-0.25	0.039	0.19
Good	Naive B	FZR1	-0.035	0.56	0.8
Good	Naive B	G2E3	0.12	0.039	0.19
Good	Naive B	G3BP1	-0.063	0.078	0.29
Good	Naive B	G3BP2	-0.0014	0.98	1
Good	Naive B	G6PC3	-0.21	0.049	0.22
Good	Naive B	G6PD	-0.67	0.00018	0.0082
Good	Naive B	GAA	0.06	0.3	0.59
Good	Naive B	GAB1	0.014	0.94	1
Good	Naive B	GAB2	0.18	0.15	0.4
Good	Naive B	GAB3	0.18	0.069	0.27
Good	Naive B	GABARAP	0.082	0.23	0.51
Good	Naive B	GABARAPL1	0.41	0.13	0.38
Good	Naive B	GABARAPL2	-0.003	0.97	1
Good	Naive B	GABBR1	0.097	0.39	0.67
Good	Naive B	GABPA	-0.021	0.68	0.88
Good	Naive B	GABPB1	-0.0059	1	1
Good	Naive B	GABPB1-AS1	-0.26	0.15	0.4
Good	Naive B	GABPB2	-0.076	1	1
Good	Naive B	GABRR2	-0.27	0.095	0.32
Good	Naive B	GADD45A	0.47	0.0023	0.038
Good	Naive B	GADD45B	-0.037	0.67	0.87
Good	Naive B	GADD45GIP1	0.04	0.53	0.78
Good	Naive B	GAK	0.045	0.25	0.54
Good	Naive B	GALC	0.12	0.21	0.49
Good	Naive B	GALE	-0.094	0.22	0.51
Good	Naive B	GALK1	0.23	0.068	0.26
Good	Naive B	GALK2	0.012	0.75	0.92
Good	Naive B	GALM	-0.037	0.28	0.57
Good	Naive B	GALNS	-0.04	0.51	0.77
Good	Naive B	GALNT1	-0.15	0.08	0.29
Good	Naive B	GALNT10	-0.079	0.069	0.27
Good	Naive B	GALNT11	-0.21	1	1
Good	Naive B	GALNT12	-0.28	0.2	0.48
Good	Naive B	GALNT14	-0.42	0.062	0.25
Good	Naive B	GALNT2	-0.007	0.81	0.95
Good	Naive B	GALNT3	0.1	0.11	0.34
Good	Naive B	GALNT6	-0.37	0.001	0.024
Good	Naive B	GALNT7	-0.12	0.074	0.28
Good	Naive B	GALNT9	-0.49	0.11	0.35
Good	Naive B	GALNTL6	0.69	0.88	0.99
Good	Naive B	GALT	-0.035	0.61	0.83
Good	Naive B	GAMT	0.017	0.78	0.93
Good	Naive B	GAN	-0.013	0.89	0.99
Good	Naive B	GANAB	-0.03	0.39	0.67
Good	Naive B	GANC	-0.021	0.76	0.92
Good	Naive B	GAPDH	0.08	0.29	0.58
Good	Naive B	GAPDHS	-0.029	0.83	0.96
Good	Naive B	GAPT	-0.078	0.24	0.53
Good	Naive B	GAPVD1	-0.013	0.79	0.94
Good	Naive B	GAR1	-0.27	0.0012	0.026
Good	Naive B	GAREML	0.39	0.0016	0.03
Good	Naive B	GARNL3	0.21	0.35	0.64
Good	Naive B	GARS	0.022	0.63	0.85
Good	Naive B	GART	-0.13	0.055	0.23
Good	Naive B	GAS5	-0.21	0.001	0.024
Good	Naive B	GAS5-AS1	0.068	0.8	0.94
Good	Naive B	GAS6	-0.079	0.48	0.74
Good	Naive B	GAS6-AS1	-0.13	1	1
Good	Naive B	GAS7	0.57	0.0016	0.03
Good	Naive B	GAS8	0.091	0.46	0.72
Good	Naive B	GATAD1	0.034	0.6	0.83
Good	Naive B	GATAD2A	0.17	0.0075	0.075
Good	Naive B	GATAD2B	-0.035	0.77	0.93
Good	Naive B	GATB	-0.14	0.029	0.16
Good	Naive B	GATC	0.045	0.16	0.43
Good	Naive B	GATM	0.48	0.0024	0.039
Good	Naive B	GATS	-0.079	0.66	0.87
Good	Naive B	GATSL2	0.0023	0.97	1
Good	Naive B	GATSL3	0.2	0.15	0.41
Good	Naive B	GBA	0.014	0.78	0.93
Good	Naive B	GBA2	0.065	0.12	0.36
Good	Naive B	GBAP1	-0.27	0.18	0.45
Good	Naive B	GBAS	0.032	0.51	0.77
Good	Naive B	GBAT2	-0.3	0.053	0.23
Good	Naive B	GBE1	-0.0052	0.93	1
Good	Naive B	GBF1	-0.013	0.89	0.99
Good	Naive B	GBGT1	0.09	0.69	0.88
Good	Naive B	GBP1	-0.038	0.59	0.82
Good	Naive B	GBP2	-0.063	0.5	0.76
Good	Naive B	GBP3	0.068	0.52	0.78
Good	Naive B	GBP4	-0.37	0.0016	0.03
Good	Naive B	GBP5	0.0053	0.94	1
Good	Naive B	GCA	-0.053	0.4	0.68
Good	Naive B	GCC1	0.079	0.064	0.25
Good	Naive B	GCC2	0.077	0.21	0.49
Good	Naive B	GCDH	-0.13	0.015	0.11
Good	Naive B	GCFC2	-0.055	0.39	0.67
Good	Naive B	GCH1	-0.013	0.59	0.82
Good	Naive B	GCHFR	0.074	0.65	0.86
Good	Naive B	GCLC	-0.11	1	1
Good	Naive B	GCLM	-0.012	0.89	0.99
Good	Naive B	GCN1	-0.076	0.16	0.42
Good	Naive B	GCNT1	0.079	0.19	0.47
Good	Naive B	GCNT2	0.043	0.78	0.94
Good	Naive B	GCNT7	0.16	1	1
Good	Naive B	GCSAM	-0.17	0.091	0.31
Good	Naive B	GCSH	-0.24	0.053	0.23
Good	Naive B	GCSHP3	0.053	0.83	0.96
Good	Naive B	GDAP1	-0.1	0.025	0.15
Good	Naive B	GDAP2	0.0032	0.95	1
Good	Naive B	GDE1	0.024	0.64	0.85
Good	Naive B	GDF11	0.29	1	1
Good	Naive B	GDI1	0.12	0.03	0.17
Good	Naive B	GDI2	0.062	0.32	0.6
Good	Naive B	GDPD1	0.37	0.072	0.27
Good	Naive B	GDPD3	0.0058	0.97	1
Good	Naive B	GDPD5	0.81	0.004	0.053
Good	Naive B	GDPGP1	-0.083	0.5	0.76
Good	Naive B	GEMIN2	0.016	0.75	0.92
Good	Naive B	GEMIN4	-0.041	0.055	0.23
Good	Naive B	GEMIN5	-0.047	0.29	0.58
Good	Naive B	GEMIN6	-0.068	1	1
Good	Naive B	GEMIN7	-0.03	0.27	0.56
Good	Naive B	GEMIN8	-0.21	0.002	0.034
Good	Naive B	GEN1	-0.07	0.47	0.73
Good	Naive B	GET4	0.035	0.14	0.39
Good	Naive B	GFER	0.1	0.3	0.59
Good	Naive B	GFM1	-0.02	0.69	0.88
Good	Naive B	GFM2	0.033	0.41	0.69
Good	Naive B	GFOD1	0.044	0.75	0.92
Good	Naive B	GFOD2	0.029	0.61	0.83
Good	Naive B	GFPT1	0.079	0.28	0.56
Good	Naive B	GGA1	0.045	0.33	0.62
Good	Naive B	GGA2	-0.0089	0.82	0.96
Good	Naive B	GGA3	-0.14	0.085	0.3
Good	Naive B	GGACT	-0.1	0.43	0.7
Good	Naive B	GGCT	-0.088	0.27	0.56
Good	Naive B	GGCX	0.05	0.63	0.85
Good	Naive B	GGH	-0.18	0.68	0.87
Good	Naive B	GGNBP2	-0.076	0.16	0.42
Good	Naive B	GGPS1	0.052	0.29	0.58
Good	Naive B	GGT1	-0.29	0.14	0.4
Good	Naive B	GGT7	0.39	0.0086	0.082
Good	Naive B	GH1	0.25	1	1
Good	Naive B	GHDC	-0.043	1	1
Good	Naive B	GHITM	0.019	0.68	0.87
Good	Naive B	GHRL	-0.9	2.70E-05	0.0026
Good	Naive B	GHRLOS	-0.11	0.38	0.66
Good	Naive B	GID4	-0.011	0.88	0.98
Good	Naive B	GID8	-0.081	0.19	0.46
Good	Naive B	GIGYF1	0.09	0.53	0.78
Good	Naive B	GIGYF2	0.037	0.52	0.78
Good	Naive B	GIMAP1	0.24	0.58	0.82
Good	Naive B	GIMAP2	-0.044	0.63	0.85
Good	Naive B	GIN1	0.034	0.56	0.8
Good	Naive B	GINM1	-0.099	0.016	0.12
Good	Naive B	GINS1	-0.23	0.29	0.58
Good	Naive B	GINS2	0.12	0.084	0.3
Good	Naive B	GINS3	0.35	0.016	0.12
Good	Naive B	GINS4	-0.066	0.59	0.82
Good	Naive B	GIPC1	0.019	0.87	0.98
Good	Naive B	GIPC3	0.037	0.88	0.99
Good	Naive B	GIT1	0.11	0.078	0.29
Good	Naive B	GIT2	-0.009	0.39	0.67
Good	Naive B	GJA3	0.67	0.23	0.51
Good	Naive B	GJB6	0.02	0.95	1
Good	Naive B	GJD3	-0.81	1.80E-06	0.00062
Good	Naive B	GK	-0.26	0.0026	0.041
Good	Naive B	GK5	-0.094	0.46	0.73
Good	Naive B	GKAP1	0.22	0.0045	0.056
Good	Naive B	GLA	0.038	0.64	0.85
Good	Naive B	GLB1	-0.01	0.84	0.97
Good	Naive B	GLB1L	0.025	0.85	0.97
Good	Naive B	GLCCI1	-0.19	0.083	0.3
Good	Naive B	GLCE	0.21	0.16	0.43
Good	Naive B	GLDC	-0.27	0.072	0.27
Good	Naive B	GLE1	-0.036	0.37	0.65
Good	Naive B	GLG1	-0.00051	0.98	1
Good	Naive B	GLI1	-0.16	0.42	0.69
Good	Naive B	GLI4	0.079	0.39	0.67
Good	Naive B	GLIDR	-0.041	0.38	0.67
Good	Naive B	GLIPR1	0.067	0.22	0.5
Good	Naive B	GLIPR2	0.17	0.1	0.33
Good	Naive B	GLMN	-0.065	1	1
Good	Naive B	GLMP	-0.23	0.12	0.36
Good	Naive B	GLO1	0.01	0.93	1
Good	Naive B	GLOD4	-0.022	0.64	0.85
Good	Naive B	GLRX	0.016	0.7	0.89
Good	Naive B	GLRX2	0.0039	0.97	1
Good	Naive B	GLRX3	-0.1	0.17	0.44
Good	Naive B	GLRX5	-0.066	0.21	0.5
Good	Naive B	GLS	0.036	0.49	0.75
Good	Naive B	GLS2	0.48	0.006	0.066
Good	Naive B	GLT8D1	-0.1	0.02	0.13
Good	Naive B	GLTP	-0.018	0.76	0.92
Good	Naive B	GLTSCR1	-0.057	0.74	0.91
Good	Naive B	GLTSCR1L	-0.045	0.57	0.8
Good	Naive B	GLTSCR2	-0.011	0.75	0.92
Good	Naive B	GLUD1	-0.11	0.051	0.22
Good	Naive B	GLUD1P3	-0.22	0.18	0.45
Good	Naive B	GLUL	-0.018	0.87	0.98
Good	Naive B	GLYATL1	-0.06	0.72	0.9
Good	Naive B	GLYCTK	0.15	0.057	0.24
Good	Naive B	GLYCTK-AS1	1.1	0.0014	0.029
Good	Naive B	GLYR1	-0.036	0.47	0.74
Good	Naive B	GM2A	-0.12	0.071	0.27
Good	Naive B	GMCL1	0.03	0.65	0.86
Good	Naive B	GMDS	-0.16	0.036	0.18
Good	Naive B	GMDS-AS1	-0.071	0.25	0.54
Good	Naive B	GMEB1	-0.073	0.5	0.76
Good	Naive B	GMEB2	0.028	0.57	0.81
Good	Naive B	GMFB	-0.025	0.62	0.84
Good	Naive B	GMFG	0.064	0.16	0.42
Good	Naive B	GMIP	-0.047	0.19	0.46
Good	Naive B	GMNN	0.029	0.81	0.95
Good	Naive B	GMPPA	-0.0071	0.89	0.99
Good	Naive B	GMPPB	-0.086	0.23	0.51
Good	Naive B	GMPR	0.26	0.12	0.37
Good	Naive B	GMPR2	-0.046	0.23	0.52
Good	Naive B	GMPS	-0.049	0.46	0.73
Good	Naive B	GNA11	0.23	0.042	0.2
Good	Naive B	GNA12	0.17	0.044	0.21
Good	Naive B	GNA13	0.069	0.1	0.33
Good	Naive B	GNAI2	0.037	0.56	0.8
Good	Naive B	GNAI3	-0.029	0.5	0.76
Good	Naive B	GNAL	-0.13	0.36	0.65
Good	Naive B	GNAQ	-0.32	1	1
Good	Naive B	GNAS	-0.064	0.2	0.48
Good	Naive B	GNAT2	0.004	1	1
Good	Naive B	GNAZ	-0.00037	1	1
Good	Naive B	GNB1	0.037	0.34	0.62
Good	Naive B	GNB1L	-0.077	0.18	0.44
Good	Naive B	GNB2	-0.064	0.29	0.57
Good	Naive B	GNB2L1	-0.15	0.011	0.094
Good	Naive B	GNB4	-0.011	0.86	0.98
Good	Naive B	GNB5	0.094	0.035	0.18
Good	Naive B	GNE	-0.17	0.13	0.38
Good	Naive B	GNG11	0.41	0.014	0.11
Good	Naive B	GNG2	-0.23	0.013	0.1
Good	Naive B	GNG3	0.18	0.095	0.32
Good	Naive B	GNG5	0.12	0.084	0.3
Good	Naive B	GNG7	0.13	5.00E-05	0.0039
Good	Naive B	GNG8	-0.63	0.0024	0.039
Good	Naive B	GNGT2	-0.092	0.54	0.79
Good	Naive B	GNL1	0.11	0.078	0.29
Good	Naive B	GNL2	-0.073	0.11	0.34
Good	Naive B	GNL3	-0.14	0.00011	0.006
Good	Naive B	GNL3L	-0.065	0.44	0.71
Good	Naive B	GNLY	2	0.39	0.67
Good	Naive B	GNMT	-0.15	0.31	0.59
Good	Naive B	GNPAT	0.062	0.039	0.19
Good	Naive B	GNPDA1	0.22	0.06	0.25
Good	Naive B	GNPDA2	-0.053	0.42	0.69
Good	Naive B	GNPNAT1	-0.083	0.041	0.2
Good	Naive B	GNPTAB	-0.049	0.23	0.51
Good	Naive B	GNPTG	0.007	1	1
Good	Naive B	GNRH1	-0.13	0.46	0.73
Good	Naive B	GNRHR	-0.063	0.76	0.92
Good	Naive B	GNS	0.15	0.019	0.13
Good	Naive B	GOLGA1	-0.15	0.12	0.36
Good	Naive B	GOLGA2	-0.08	0.38	0.66
Good	Naive B	GOLGA2P5	0.0022	0.98	1
Good	Naive B	GOLGA3	-0.057	0.48	0.75
Good	Naive B	GOLGA4	0.049	0.25	0.54
Good	Naive B	GOLGA5	0.047	0.14	0.39
Good	Naive B	GOLGA6L9	0.064	0.72	0.9
Good	Naive B	GOLGA7	-0.086	0.15	0.4
Good	Naive B	GOLGA8A	-0.051	0.65	0.86
Good	Naive B	GOLGA8B	-0.17	0.32	0.61
Good	Naive B	GOLGB1	0.041	0.47	0.73
Good	Naive B	GOLIM4	-0.19	0.24	0.53
Good	Naive B	GOLM1	0.93	0.018	0.12
Good	Naive B	GOLPH3	0.042	0.28	0.57
Good	Naive B	GOLPH3L	0.087	0.19	0.46
Good	Naive B	GOLT1B	0.061	0.16	0.43
Good	Naive B	GON4L	-0.034	0.65	0.86
Good	Naive B	GOPC	0.12	0.021	0.14
Good	Naive B	GORAB	-0.076	0.21	0.49
Good	Naive B	GORASP1	0.13	0.011	0.094
Good	Naive B	GORASP2	0.028	0.58	0.82
Good	Naive B	GOSR1	0.039	0.28	0.56
Good	Naive B	GOSR2	0.077	0.0051	0.06
Good	Naive B	GOT1	0.0098	0.88	0.99
Good	Naive B	GOT2	0.016	0.68	0.88
Good	Naive B	GP6	0.41	0.079	0.29
Good	Naive B	GPA33	0.42	0.045	0.21
Good	Naive B	GPAA1	0.14	0.0008	0.02
Good	Naive B	GPALPP1	-0.16	0.023	0.14
Good	Naive B	GPAM	-0.2	0.16	0.42
Good	Naive B	GPANK1	-0.035	0.56	0.8
Good	Naive B	GPAT2	0.18	0.081	0.29
Good	Naive B	GPAT4	-0.04	0.28	0.57
Good	Naive B	GPATCH1	0.042	0.46	0.73
Good	Naive B	GPATCH11	-0.011	0.87	0.98
Good	Naive B	GPATCH2	-0.15	0.062	0.25
Good	Naive B	GPATCH2L	0.069	0.24	0.53
Good	Naive B	GPATCH3	0.087	0.08	0.29
Good	Naive B	GPATCH4	-0.11	0.042	0.2
Good	Naive B	GPATCH8	0.017	0.51	0.77
Good	Naive B	GPBP1	0.03	0.014	0.11
Good	Naive B	GPBP1L1	-0.041	0.36	0.65
Good	Naive B	GPC2	0.06	0.66	0.86
Good	Naive B	GPC4	-0.18	0.58	0.81
Good	Naive B	GPCPD1	-0.091	0.032	0.17
Good	Naive B	GPD1	-0.14	0.33	0.61
Good	Naive B	GPD1L	-0.086	0.37	0.65
Good	Naive B	GPD2	0.036	0.89	0.99
Good	Naive B	GPHN	-0.026	0.88	0.99
Good	Naive B	GPI	-0.085	0.031	0.17
Good	Naive B	GPKOW	-0.05	0.41	0.69
Good	Naive B	GPLD1	-0.16	0.1	0.33
Good	Naive B	GPM6A	0.033	0.32	0.61
Good	Naive B	GPM6B	0.09	0.48	0.74
Good	Naive B	GPN1	-0.095	0.067	0.26
Good	Naive B	GPN2	0.049	0.18	0.45
Good	Naive B	GPN3	-0.061	0.47	0.73
Good	Naive B	GPR107	-0.051	0.69	0.88
Good	Naive B	GPR108	0.036	0.32	0.61
Good	Naive B	GPR132	-0.1	0.065	0.26
Good	Naive B	GPR137	-0.37	4.50E-06	0.001
Good	Naive B	GPR137B	0.11	0.34	0.63
Good	Naive B	GPR152	-0.24	0.2	0.48
Good	Naive B	GPR155	-0.52	0.0057	0.064
Good	Naive B	GPR157	0.024	0.93	1
Good	Naive B	GPR160	-0.028	0.81	0.95
Good	Naive B	GPR174	-0.27	0.017	0.12
Good	Naive B	GPR18	0.064	0.23	0.52
Good	Naive B	GPR180	0.14	0.15	0.4
Good	Naive B	GPR183	-0.0062	0.95	1
Good	Naive B	GPR22	0.18	0.23	0.51
Good	Naive B	GPR34	0.75	0.0014	0.028
Good	Naive B	GPR35	-0.34	0.015	0.11
Good	Naive B	GPR55	1.5	0.021	0.14
Good	Naive B	GPR65	-0.098	0.015	0.11
Good	Naive B	GPR68	-0.52	0.068	0.26
Good	Naive B	GPR82	0.53	1	1
Good	Naive B	GPR89A	0.074	0.24	0.53
Good	Naive B	GPR89B	-0.014	0.88	0.99
Good	Naive B	GPRASP1	0.4	0.021	0.13
Good	Naive B	GPRIN1	0.65	7.90E-05	0.005
Good	Naive B	GPS1	-0.035	0.49	0.75
Good	Naive B	GPS2	0.098	0.00072	0.019
Good	Naive B	GPSM1	-0.46	0.0022	0.036
Good	Naive B	GPSM2	-0.4	0.024	0.15
Good	Naive B	GPSM3	-0.074	0.68	0.88
Good	Naive B	GPT2	-0.12	0.14	0.39
Good	Naive B	GPX1	-0.041	0.68	0.87
Good	Naive B	GPX4	-0.12	0.15	0.4
Good	Naive B	GPX7	-0.066	0.064	0.26
Good	Naive B	GRAMD1A	-0.096	0.21	0.49
Good	Naive B	GRAMD1C	0.044	0.4	0.68
Good	Naive B	GRAMD3	-0.19	0.069	0.27
Good	Naive B	GRAMD4	0.09	0.02	0.13
Good	Naive B	GRAP	-0.082	0.11	0.34
Good	Naive B	GRAP2	-0.11	0.17	0.43
Good	Naive B	GRAPL	0.26	0.48	0.74
Good	Naive B	GRASP	-0.28	0.055	0.23
Good	Naive B	GRB2	0.05	0.18	0.44
Good	Naive B	GRB7	0.25	1	1
Good	Naive B	GRHPR	-0.14	0.042	0.2
Good	Naive B	GRID2IP	-0.018	0.93	1
Good	Naive B	GRINA	-0.19	0.2	0.47
Good	Naive B	GRIP1	-0.017	0.95	1
Good	Naive B	GRIPAP1	-0.099	0.098	0.32
Good	Naive B	GRK4	-0.12	0.51	0.77
Good	Naive B	GRK5	0.046	0.1	0.33
Good	Naive B	GRK6	0.033	0.41	0.69
Good	Naive B	GRN	0.014	0.88	0.99
Good	Naive B	GRPEL1	-0.0021	0.96	1
Good	Naive B	GRPEL2	0.18	0.13	0.38
Good	Naive B	GRSF1	-0.14	0.0084	0.08
Good	Naive B	GRWD1	-0.081	0.2	0.47
Good	Naive B	GS1-124K5.11	0.027	0.76	0.92
Good	Naive B	GS1-259H13.2	-0.12	0.47	0.74
Good	Naive B	GSAP	0.066	0.5	0.76
Good	Naive B	GSDMB	0.028	0.83	0.96
Good	Naive B	GSDMD	-0.048	0.33	0.62
Good	Naive B	GSE1	0.16	0.08	0.29
Good	Naive B	GSG2	-0.19	0.58	0.82
Good	Naive B	GSK3A	0.15	0.0013	0.027
Good	Naive B	GSK3B	-0.1	0.057	0.24
Good	Naive B	GSKIP	-0.073	0.2	0.48
Good	Naive B	GSN	-0.044	0.79	0.94
Good	Naive B	GSN-AS1	-0.2	1	1
Good	Naive B	GSPT1	0.073	0.045	0.21
Good	Naive B	GSPT2	0.14	0.11	0.34
Good	Naive B	GSR	-0.063	0.17	0.43
Good	Naive B	GSS	0.16	0.044	0.21
Good	Naive B	GSTA4	0.18	0.23	0.52
Good	Naive B	GSTCD	-0.028	0.61	0.83
Good	Naive B	GSTK1	-0.011	0.79	0.94
Good	Naive B	GSTM1	-0.11	0.37	0.65
Good	Naive B	GSTM2	0.16	0.0025	0.04
Good	Naive B	GSTM3	1.3	0.0028	0.042
Good	Naive B	GSTM4	0.49	0.0048	0.058
Good	Naive B	GSTO1	-0.014	0.8	0.94
Good	Naive B	GSTO2	-0.45	0.0023	0.037
Good	Naive B	GSTP1	-0.28	0.025	0.15
Good	Naive B	GSTZ1	-0.27	0.00042	0.014
Good	Naive B	GTDC1	0.07	0.17	0.44
Good	Naive B	GTF2A1	-0.066	0.52	0.78
Good	Naive B	GTF2A2	-0.074	0.28	0.57
Good	Naive B	GTF2B	0.036	0.49	0.75
Good	Naive B	GTF2E1	0.056	0.35	0.64
Good	Naive B	GTF2E2	0.039	0.084	0.3
Good	Naive B	GTF2F1	0.1	0.0071	0.073
Good	Naive B	GTF2F2	-0.015	0.83	0.96
Good	Naive B	GTF2H1	-0.29	2.10E-06	0.0007
Good	Naive B	GTF2H3	-0.093	0.18	0.45
Good	Naive B	GTF2H4	-0.17	0.16	0.43
Good	Naive B	GTF2H5	-0.21	0.00094	0.022
Good	Naive B	GTF2I	-0.075	0.071	0.27
Good	Naive B	GTF2IP1	-0.15	0.035	0.18
Good	Naive B	GTF2IP20	-0.027	0.56	0.8
Good	Naive B	GTF2IRD2	-0.086	0.35	0.63
Good	Naive B	GTF2IRD2B	-0.039	0.5	0.76
Good	Naive B	GTF3A	-0.0073	0.88	0.99
Good	Naive B	GTF3C1	0.0095	0.92	1
Good	Naive B	GTF3C2	0.014	0.75	0.91
Good	Naive B	GTF3C3	-0.1	0.1	0.33
Good	Naive B	GTF3C4	-0.24	0.0049	0.059
Good	Naive B	GTF3C5	0.014	0.46	0.73
Good	Naive B	GTF3C6	-0.074	0.31	0.6
Good	Naive B	GTPBP1	0.087	0.14	0.39
Good	Naive B	GTPBP10	0.022	0.41	0.68
Good	Naive B	GTPBP2	0.0015	0.98	1
Good	Naive B	GTPBP3	-0.11	0.19	0.47
Good	Naive B	GTPBP4	-0.029	0.57	0.81
Good	Naive B	GTPBP8	-0.034	0.66	0.86
Good	Naive B	GTSE1-AS1	-0.25	0.37	0.65
Good	Naive B	GTSF1	-0.28	0.0012	0.026
Good	Naive B	GTSF1L	-0.22	0.21	0.49
Good	Naive B	GUCD1	-0.11	0.025	0.15
Good	Naive B	GUCY1A3	-0.4	0.029	0.16
Good	Naive B	GUCY1B3	0.2	0.2	0.48
Good	Naive B	GUCY2C	-0.39	0.089	0.31
Good	Naive B	GUF1	-0.0095	0.84	0.97
Good	Naive B	GUK1	-0.009	0.86	0.97
Good	Naive B	GUSB	0.024	0.17	0.44
Good	Naive B	GUSBP1	0.0063	0.96	1
Good	Naive B	GUSBP11	-0.01	0.9	1
Good	Naive B	GUSBP2	-0.073	0.53	0.78
Good	Naive B	GUSBP4	-0.086	0.011	0.095
Good	Naive B	GUSBP5	0.22	0.33	0.61
Good	Naive B	GUSBP9	-0.23	0.3	0.58
Good	Naive B	GVINP1	0.026	0.86	0.98
Good	Naive B	GXYLT1	-0.16	0.14	0.39
Good	Naive B	GYG1	0.12	0.012	0.098
Good	Naive B	GYLTL1B	0.072	0.42	0.69
Good	Naive B	GYPC	-0.26	0.0015	0.03
Good	Naive B	GYPE	-0.51	0.0037	0.051
Good	Naive B	GYS1	0.036	0.42	0.69
Good	Naive B	GZF1	0.1	0.4	0.68
Good	Naive B	GZMB	0.92	0.28	0.57
Good	Naive B	H1FX	-0.037	0.54	0.79
Good	Naive B	H2AFJ	-0.059	0.68	0.88
Good	Naive B	H2AFV	-0.00055	0.98	1
Good	Naive B	H2AFX	-0.21	0.38	0.66
Good	Naive B	H2AFY	-0.1	0.15	0.41
Good	Naive B	H2AFZ	0.27	3.20E-05	0.0027
Good	Naive B	H3F3AP4	0.068	0.54	0.79
Good	Naive B	H3F3B	0.0062	0.92	1
Good	Naive B	H3F3C	0.21	0.35	0.64
Good	Naive B	H6PD	0.093	0.28	0.57
Good	Naive B	HAAO	0.17	0.11	0.34
Good	Naive B	HABP4	0.16	0.046	0.21
Good	Naive B	HACD2	-0.075	0.47	0.74
Good	Naive B	HACD3	0.13	3.30E-05	0.0028
Good	Naive B	HACD4	-0.1	0.11	0.35
Good	Naive B	HACE1	0.039	0.91	1
Good	Naive B	HACL1	-0.12	0.027	0.16
Good	Naive B	HADH	-0.07	0.17	0.44
Good	Naive B	HADHA	-0.066	0.043	0.2
Good	Naive B	HADHB	-0.01	0.8	0.95
Good	Naive B	HAGH	0.088	0.097	0.32
Good	Naive B	HAGHL	0.1	1	1
Good	Naive B	HAL	0.31	0.39	0.67
Good	Naive B	HAPLN3	-0.72	0.0022	0.036
Good	Naive B	HAR1A	-0.081	0.86	0.98
Good	Naive B	HARBI1	-0.11	0.12	0.36
Good	Naive B	HARS	-0.06	0.16	0.42
Good	Naive B	HARS2	0.08	0.054	0.23
Good	Naive B	HAS3	-0.11	0.59	0.82
Good	Naive B	HAT1	0.034	0.32	0.6
Good	Naive B	HAUS1	-0.028	0.61	0.83
Good	Naive B	HAUS2	-0.07	0.062	0.25
Good	Naive B	HAUS3	-0.081	0.074	0.28
Good	Naive B	HAUS4	0.00017	1	1
Good	Naive B	HAUS5	0.00046	0.98	1
Good	Naive B	HAUS6	0.081	0.27	0.55
Good	Naive B	HAUS7	0.012	1	1
Good	Naive B	HAUS8	0.045	0.31	0.59
Good	Naive B	HAVCR2	-0.14	0.38	0.67
Good	Naive B	HAX1	0.063	0.052	0.22
Good	Naive B	HBP1	-0.014	0.75	0.92
Good	Naive B	HBS1L	0.0097	0.62	0.84
Good	Naive B	HCCS	0.019	0.81	0.95
Good	Naive B	HCFC1	0.011	0.9	0.99
Good	Naive B	HCFC1R1	0.11	0.22	0.51
Good	Naive B	HCFC2	0.068	0.42	0.69
Good	Naive B	HCG11	0.2	0.097	0.32
Good	Naive B	HCG18	0.037	0.3	0.58
Good	Naive B	HCG23	0.085	0.33	0.62
Good	Naive B	HCG25	-0.037	0.83	0.96
Good	Naive B	HCG26	-0.17	0.044	0.21
Good	Naive B	HCG27	-0.086	0.23	0.52
Good	Naive B	HCG4	0.16	0.31	0.6
Good	Naive B	HCG4B	-0.34	0.029	0.16
Good	Naive B	HCG8	-0.4	0.012	0.098
Good	Naive B	HCK	0.23	0.061	0.25
Good	Naive B	HCLS1	-0.027	0.53	0.78
Good	Naive B	HCN3	0.7	0.044	0.2
Good	Naive B	HCP5	0.023	0.55	0.79
Good	Naive B	HCST	0.52	0.007	0.073
Good	Naive B	HDAC1	-0.11	0.0037	0.05
Good	Naive B	HDAC10	-0.12	0.072	0.27
Good	Naive B	HDAC11	0.45	0.075	0.28
Good	Naive B	HDAC2	-0.013	0.77	0.93
Good	Naive B	HDAC3	-0.0087	0.79	0.94
Good	Naive B	HDAC4	-0.039	0.72	0.9
Good	Naive B	HDAC5	0.11	0.037	0.19
Good	Naive B	HDAC6	-0.043	0.48	0.75
Good	Naive B	HDAC7	-0.099	0.19	0.47
Good	Naive B	HDAC8	-0.13	0.036	0.18
Good	Naive B	HDAC9	-0.067	0.12	0.35
Good	Naive B	HDDC2	-0.12	0.069	0.27
Good	Naive B	HDDC3	-0.024	0.43	0.7
Good	Naive B	HDGF	0.041	0.37	0.66
Good	Naive B	HDGFRP2	-0.09	0.28	0.57
Good	Naive B	HDGFRP3	0.17	0.29	0.58
Good	Naive B	HDHD1	-0.093	0.23	0.52
Good	Naive B	HDHD2	-0.052	0.007	0.073
Good	Naive B	HDHD3	0.051	1	1
Good	Naive B	HDLBP	0.064	0.09	0.31
Good	Naive B	HDX	0.1	0.044	0.21
Good	Naive B	HEATR1	-4.10E-06	1	1
Good	Naive B	HEATR3	-0.09	0.43	0.7
Good	Naive B	HEATR4	-0.21	0.055	0.23
Good	Naive B	HEATR5A	-0.041	0.22	0.51
Good	Naive B	HEATR5B	0.0065	0.94	1
Good	Naive B	HEATR6	-0.17	0.0026	0.041
Good	Naive B	HEBP1	0.048	0.7	0.89
Good	Naive B	HEBP2	0.25	0.0091	0.085
Good	Naive B	HECA	0.045	0.59	0.82
Good	Naive B	HECTD1	0.051	0.4	0.68
Good	Naive B	HECTD2	-0.17	0.16	0.42
Good	Naive B	HECTD3	0.09	0.024	0.15
Good	Naive B	HECTD4	-0.33	0.012	0.098
Good	Naive B	HECW2	-0.16	0.55	0.79
Good	Naive B	HEG1	0.19	0.2	0.48
Good	Naive B	HEIH	0.16	0.058	0.24
Good	Naive B	HELB	-0.04	0.72	0.9
Good	Naive B	HELLS	0.034	0.59	0.82
Good	Naive B	HELQ	-0.018	0.63	0.84
Good	Naive B	HELZ	0.038	0.49	0.75
Good	Naive B	HELZ2	0.0097	0.94	1
Good	Naive B	HEMK1	0.077	0.18	0.45
Good	Naive B	HENMT1	-0.076	0.11	0.34
Good	Naive B	HEPHL1	0.62	0.059	0.24
Good	Naive B	HERC1	0.05	0.53	0.78
Good	Naive B	HERC2	-0.067	0.48	0.74
Good	Naive B	HERC2P2	-0.12	0.078	0.29
Good	Naive B	HERC2P3	0.17	0.017	0.12
Good	Naive B	HERC2P7	0.091	0.56	0.8
Good	Naive B	HERC2P9	-0.062	0.3	0.58
Good	Naive B	HERC3	0.15	0.037	0.19
Good	Naive B	HERC4	-0.1	0.041	0.2
Good	Naive B	HERC5	0.15	0.0017	0.032
Good	Naive B	HERC6	0.0075	0.89	0.99
Good	Naive B	HERPUD1	0.17	0.027	0.16
Good	Naive B	HERPUD2	-0.067	0.23	0.52
Good	Naive B	HES1	0.23	0.62	0.84
Good	Naive B	HES6	0.26	0.062	0.25
Good	Naive B	HESX1	-0.047	0.81	0.95
Good	Naive B	HEXA	-0.046	0.38	0.67
Good	Naive B	HEXA-AS1	-0.34	0.41	0.69
Good	Naive B	HEXB	0.14	0.046	0.21
Good	Naive B	HEXDC	-0.009	0.87	0.98
Good	Naive B	HEXIM1	0.13	0.073	0.27
Good	Naive B	HEXIM2	-0.082	0.59	0.82
Good	Naive B	HFE	-0.12	0.5	0.76
Good	Naive B	HGH1	-0.038	0.51	0.77
Good	Naive B	HGS	0.049	0.1	0.33
Good	Naive B	HGSNAT	-0.028	0.66	0.86
Good	Naive B	HHAT	0.21	0.25	0.53
Good	Naive B	HHEX	0.083	0.005	0.06
Good	Naive B	HHIPL2	-0.5	1	1
Good	Naive B	HHLA3	-0.1	0.14	0.39
Good	Naive B	HIAT1	0.075	0.025	0.15
Good	Naive B	HIATL1	0.054	0.23	0.52
Good	Naive B	HIATL2	-0.045	0.7	0.89
Good	Naive B	HIBADH	-0.003	0.96	1
Good	Naive B	HIBCH	-0.092	0.026	0.15
Good	Naive B	HIC2	0.32	0.013	0.1
Good	Naive B	HIF1A	-0.0044	0.72	0.9
Good	Naive B	HIF1AN	0.048	0.41	0.69
Good	Naive B	HIGD1A	-0.0047	0.94	1
Good	Naive B	HIGD2A	-0.23	0.00015	0.0074
Good	Naive B	HILPDA	-0.49	0.00019	0.0086
Good	Naive B	HINFP	-0.052	0.22	0.51
Good	Naive B	HINT1	-0.15	0.025	0.15
Good	Naive B	HINT2	0.035	0.53	0.78
Good	Naive B	HINT3	-0.11	0.13	0.38
Good	Naive B	HIP1	-0.14	0.25	0.53
Good	Naive B	HIP1R	0.038	0.13	0.37
Good	Naive B	HIPK1	0.01	0.92	1
Good	Naive B	HIPK1-AS1	-0.37	0.0029	0.043
Good	Naive B	HIPK2	-0.019	0.67	0.87
Good	Naive B	HIPK3	0.037	0.57	0.81
Good	Naive B	HIRA	-0.27	0.0078	0.077
Good	Naive B	HIRIP3	0.078	0.23	0.52
Good	Naive B	HIST1H1B	-0.46	0.083	0.3
Good	Naive B	HIST1H1C	-0.47	0.017	0.12
Good	Naive B	HIST1H1D	-0.77	0.057	0.24
Good	Naive B	HIST1H1E	-0.91	0.052	0.22
Good	Naive B	HIST1H2AC	-0.078	0.44	0.71
Good	Naive B	HIST1H2AD	-0.38	0.079	0.29
Good	Naive B	HIST1H2AE	-0.6	0.14	0.39
Good	Naive B	HIST1H2AG	-0.46	0.013	0.1
Good	Naive B	HIST1H2AK	-0.63	0.0095	0.087
Good	Naive B	HIST1H2AL	-0.11	0.7	0.89
Good	Naive B	HIST1H2AM	-0.66	0.1	0.33
Good	Naive B	HIST1H2BC	0.098	0.28	0.57
Good	Naive B	HIST1H2BD	-0.19	0.21	0.49
Good	Naive B	HIST1H2BF	-0.25	0.24	0.52
Good	Naive B	HIST1H2BG	-0.68	0.0019	0.034
Good	Naive B	HIST1H2BK	-0.29	0.019	0.13
Good	Naive B	HIST1H2BN	-0.59	0.0045	0.055
Good	Naive B	HIST1H3A	-0.4	0.049	0.22
Good	Naive B	HIST1H3D	-0.014	0.93	1
Good	Naive B	HIST1H3E	-0.34	0.059	0.24
Good	Naive B	HIST1H3H	-0.13	0.42	0.69
Good	Naive B	HIST1H4C	0.14	0.019	0.13
Good	Naive B	HIST1H4E	-0.42	0.066	0.26
Good	Naive B	HIST1H4H	-0.083	0.37	0.65
Good	Naive B	HIST1H4I	-0.11	0.49	0.75
Good	Naive B	HIST1H4K	-0.48	0.03	0.17
Good	Naive B	HIST2H2AC	-0.32	0.26	0.54
Good	Naive B	HIST2H2BE	-0.092	0.34	0.63
Good	Naive B	HIST3H2A	-0.17	0.42	0.69
Good	Naive B	HIST4H4	-0.36	0.25	0.53
Good	Naive B	HIVEP1	-0.44	0.0031	0.045
Good	Naive B	HIVEP2	-0.062	0.8	0.94
Good	Naive B	HIVEP3	-0.39	0.037	0.19
Good	Naive B	HK1	-0.0079	0.85	0.97
Good	Naive B	HK2	-0.26	0.0073	0.074
Good	Naive B	HKR1	0.056	0.33	0.61
Good	Naive B	HLA-A	-0.11	0.054	0.23
Good	Naive B	HLA-B	-0.015	0.67	0.87
Good	Naive B	HLA-C	0.051	0.4	0.68
Good	Naive B	HLA-DMA	0.045	0.36	0.64
Good	Naive B	HLA-DMB	-0.018	0.64	0.85
Good	Naive B	HLA-DOA	0.067	0.25	0.53
Good	Naive B	HLA-DOB	-0.077	0.0071	0.073
Good	Naive B	HLA-DPA1	-0.058	0.43	0.71
Good	Naive B	HLA-DPB1	-0.014	0.85	0.97
Good	Naive B	HLA-DPB2	-0.093	0.23	0.52
Good	Naive B	HLA-DQA1	-0.25	3.80E-06	0.00093
Good	Naive B	HLA-DQA2	-0.16	0.0053	0.061
Good	Naive B	HLA-DQB1	-0.14	0.013	0.1
Good	Naive B	HLA-DQB2	-0.12	0.0028	0.042
Good	Naive B	HLA-DRA	-0.026	0.71	0.89
Good	Naive B	HLA-DRB1	-0.055	0.49	0.75
Good	Naive B	HLA-DRB5	-0.16	0.025	0.15
Good	Naive B	HLA-DRB6	0.078	0.0024	0.038
Good	Naive B	HLA-E	0.073	0.2	0.48
Good	Naive B	HLA-F	-0.021	0.43	0.7
Good	Naive B	HLA-F-AS1	0.098	0.14	0.39
Good	Naive B	HLA-G	0.017	0.82	0.96
Good	Naive B	HLA-H	-0.084	0.22	0.5
Good	Naive B	HLA-J	-0.25	0.12	0.37
Good	Naive B	HLA-L	0.048	0.27	0.55
Good	Naive B	HLCS	0.095	0.016	0.12
Good	Naive B	HLTF	-0.066	0.31	0.59
Good	Naive B	HLX	-0.028	0.79	0.94
Good	Naive B	HM13	-0.06	0.14	0.38
Good	Naive B	HMBOX1	-0.078	0.35	0.64
Good	Naive B	HMBS	-0.34	3.20E-06	0.00085
Good	Naive B	HMCES	-0.28	0.011	0.095
Good	Naive B	HMG20A	-0.077	0.07	0.27
Good	Naive B	HMG20B	-0.00082	0.99	1
Good	Naive B	HMGA1	-0.19	0.029	0.16
Good	Naive B	HMGB1	0.072	0.083	0.3
Good	Naive B	HMGB2	0.029	0.77	0.92
Good	Naive B	HMGCL	-0.037	0.5	0.76
Good	Naive B	HMGCR	0.00082	0.99	1
Good	Naive B	HMGCS1	-0.33	0.047	0.21
Good	Naive B	HMGN1	0.022	0.61	0.83
Good	Naive B	HMGN2	0.045	0.38	0.66
Good	Naive B	HMGN3	-0.0096	0.84	0.97
Good	Naive B	HMGN3-AS1	-0.22	0.21	0.49
Good	Naive B	HMGN4	0.023	0.62	0.84
Good	Naive B	HMGN5	0.51	0.002	0.034
Good	Naive B	HMGXB3	0.019	0.66	0.86
Good	Naive B	HMGXB4	0.096	0.24	0.52
Good	Naive B	HMHA1	0.071	0.047	0.21
Good	Naive B	HMMR	0.39	0.21	0.49
Good	Naive B	HMOX1	0.76	8.30E-05	0.0051
Good	Naive B	HMOX2	-0.023	0.67	0.87
Good	Naive B	HN1	0.065	0.013	0.1
Good	Naive B	HN1L	0.065	0.57	0.8
Good	Naive B	HNRNPA0	-0.083	0.54	0.79
Good	Naive B	HNRNPA1	-0.088	0.071	0.27
Good	Naive B	HNRNPA1L2	-0.0073	0.81	0.95
Good	Naive B	HNRNPA2B1	0.034	0.34	0.62
Good	Naive B	HNRNPA3	-0.095	0.26	0.55
Good	Naive B	HNRNPAB	-0.002	0.99	1
Good	Naive B	HNRNPC	-0.057	0.22	0.51
Good	Naive B	HNRNPD	-0.039	0.098	0.32
Good	Naive B	HNRNPDL	-0.012	0.8	0.94
Good	Naive B	HNRNPF	0.014	0.74	0.91
Good	Naive B	HNRNPH1	0.075	0.028	0.16
Good	Naive B	HNRNPH3	0.085	0.0081	0.079
Good	Naive B	HNRNPK	-0.05	0.74	0.91
Good	Naive B	HNRNPL	0.017	0.82	0.95
Good	Naive B	HNRNPLL	0.5	3.00E-05	0.0026
Good	Naive B	HNRNPM	0.11	0.0067	0.07
Good	Naive B	HNRNPR	0.032	0.17	0.44
Good	Naive B	HNRNPU	-0.013	0.78	0.93
Good	Naive B	HNRNPU-AS1	0.12	0.51	0.76
Good	Naive B	HNRNPUL1	-0.018	0.67	0.87
Good	Naive B	HNRNPUL2	0.059	0.61	0.83
Good	Naive B	HOMER1	0.15	0.14	0.4
Good	Naive B	HOMER2	0.24	0.28	0.57
Good	Naive B	HOMEZ	0.042	0.7	0.89
Good	Naive B	HOOK1	0.31	0.06	0.25
Good	Naive B	HOOK2	-0.17	0.011	0.094
Good	Naive B	HOOK3	0.0074	0.91	1
Good	Naive B	HOPX	-0.64	6.80E-05	0.0046
Good	Naive B	HORMAD1	-0.083	0.67	0.87
Good	Naive B	HOTAIRM1	0.29	0.014	0.11
Good	Naive B	HOXB2	-0.022	0.88	0.98
Good	Naive B	HOXC4	0.59	0.0041	0.053
Good	Naive B	HP09053	-0.35	0.14	0.39
Good	Naive B	HP1BP3	0.049	0.076	0.28
Good	Naive B	HPCAL1	0.11	0.024	0.15
Good	Naive B	HPRT1	0.023	0.73	0.9
Good	Naive B	HPS1	0.003	0.9	0.99
Good	Naive B	HPS3	0.02	0.61	0.83
Good	Naive B	HPS4	-0.033	0.29	0.58
Good	Naive B	HPS5	-0.25	5.90E-05	0.0043
Good	Naive B	HPS6	0.047	0.34	0.63
Good	Naive B	HPSE	0.25	0.12	0.37
Good	Naive B	HRAS	0.075	0.13	0.38
Good	Naive B	HRK	0.16	0.3	0.58
Good	Naive B	HRSP12	-0.081	0.18	0.45
Good	Naive B	HS1BP3	0.0036	0.93	1
Good	Naive B	HS2ST1	-0.26	0.026	0.15
Good	Naive B	HS3ST1	0.068	0.3	0.59
Good	Naive B	HS3ST3B1	0.29	0.2	0.48
Good	Naive B	HS6ST1	0.12	0.11	0.35
Good	Naive B	HSBP1	0.11	0.037	0.19
Good	Naive B	HSBP1L1	0.63	9.40E-05	0.0054
Good	Naive B	HSCB	0.04	0.35	0.63
Good	Naive B	HSD11B1L	-0.068	0.63	0.84
Good	Naive B	HSD17B1	0.097	1	1
Good	Naive B	HSD17B10	-0.028	0.66	0.86
Good	Naive B	HSD17B11	0.023	0.64	0.85
Good	Naive B	HSD17B12	0.057	0.25	0.54
Good	Naive B	HSD17B13	0.0037	0.99	1
Good	Naive B	HSD17B4	-0.32	0.022	0.14
Good	Naive B	HSD17B7	0.012	1	1
Good	Naive B	HSD17B7P2	-0.0063	0.95	1
Good	Naive B	HSD17B8	-0.28	0.014	0.11
Good	Naive B	HSDL1	-0.16	0.072	0.27
Good	Naive B	HSDL2	-0.18	0.023	0.14
Good	Naive B	HSF1	0.0083	0.78	0.94
Good	Naive B	HSF2	0.18	0.016	0.12
Good	Naive B	HSF5	-0.15	1	1
Good	Naive B	HSH2D	-0.037	0.53	0.78
Good	Naive B	HSP90AA1	0.15	0.006	0.066
Good	Naive B	HSP90AB1	-0.054	0.15	0.41
Good	Naive B	HSP90AB4P	0.61	0.08	0.29
Good	Naive B	HSP90B1	0.06	0.093	0.31
Good	Naive B	HSP90B2P	0.0036	0.99	1
Good	Naive B	HSPA13	0.052	0.3	0.59
Good	Naive B	HSPA14	-0.047	0.36	0.64
Good	Naive B	HSPA1A	0.8	1.40E-07	0.00012
Good	Naive B	HSPA1B	0.37	0.00012	0.0065
Good	Naive B	HSPA1L	0.76	0.00013	0.0068
Good	Naive B	HSPA4	0.05	0.38	0.66
Good	Naive B	HSPA5	0.0041	0.94	1
Good	Naive B	HSPA7	0.67	0.0071	0.073
Good	Naive B	HSPA8	0.15	0.0013	0.027
Good	Naive B	HSPA9	-0.043	0.16	0.42
Good	Naive B	HSPB1	0.11	0.23	0.52
Good	Naive B	HSPB11	-0.028	1	1
Good	Naive B	HSPBAP1	-7.50E-05	1	1
Good	Naive B	HSPBP1	-0.028	0.71	0.89
Good	Naive B	HSPD1	-0.082	0.19	0.46
Good	Naive B	HSPE1	0.14	0.44	0.71
Good	Naive B	HSPH1	0.22	0.0049	0.059
Good	Naive B	HTATIP2	0.029	0.14	0.39
Good	Naive B	HTATSF1	-0.016	0.74	0.91
Good	Naive B	HTR3A	0.07	0.85	0.97
Good	Naive B	HTRA2	-0.23	0.00015	0.0073
Good	Naive B	HTRA4	-0.0052	0.96	1
Good	Naive B	HTT	0.084	0.34	0.62
Good	Naive B	HUS1	0.041	0.52	0.78
Good	Naive B	HUWE1	-0.1	0.13	0.37
Good	Naive B	HVCN1	-0.078	0.041	0.2
Good	Naive B	HYAL1	0.071	0.75	0.91
Good	Naive B	HYAL2	0.12	0.44	0.71
Good	Naive B	HYAL3	-0.6	0.027	0.16
Good	Naive B	HYLS1	0.14	0.0015	0.03
Good	Naive B	HYOU1	-0.13	0.039	0.19
Good	Naive B	IAH1	-0.023	0.46	0.73
Good	Naive B	IARS	-0.2	0.0007	0.019
Good	Naive B	IARS2	-0.046	0.24	0.53
Good	Naive B	IBA57	-0.029	0.6	0.83
Good	Naive B	IBTK	-0.0058	0.92	1
Good	Naive B	ICA1L	-0.026	0.76	0.92
Good	Naive B	ICAM1	-0.23	0.036	0.18
Good	Naive B	ICAM2	0.1	0.0095	0.087
Good	Naive B	ICAM3	-0.13	0.064	0.25
Good	Naive B	ICE1	-0.017	0.87	0.98
Good	Naive B	ICE2	-0.049	0.21	0.49
Good	Naive B	ICK	0.074	0.35	0.63
Good	Naive B	ICMT	-0.082	0.28	0.57
Good	Naive B	ICOSLG	-0.17	0.00046	0.015
Good	Naive B	ICT1	-0.03	0.53	0.78
Good	Naive B	ID2	NA	NA	NA
Good	Naive B	ID3	0.41	0.00012	0.0067
Good	Naive B	IDE	-0.16	0.0026	0.041
Good	Naive B	IDH1	-0.053	0.44	0.71
Good	Naive B	IDH2	-0.13	0.019	0.13
Good	Naive B	IDH3A	-0.019	0.54	0.79
Good	Naive B	IDH3B	-0.023	1	1
Good	Naive B	IDH3G	0.043	1	1
Good	Naive B	IDI1	-0.037	0.14	0.39
Good	Naive B	IDI2	-0.023	0.9	0.99
Good	Naive B	IDI2-AS1	-0.034	0.76	0.92
Good	Naive B	IDNK	-0.18	0.029	0.16
Good	Naive B	IDS	0.044	0.49	0.75
Good	Naive B	IDUA	0.097	0.36	0.64
Good	Naive B	IER2	0.043	0.68	0.88
Good	Naive B	IER3IP1	-0.014	0.85	0.97
Good	Naive B	IER5	-0.077	0.15	0.41
Good	Naive B	IFFO1	-0.011	0.81	0.95
Good	Naive B	IFFO2	-0.35	0.11	0.34
Good	Naive B	IFI16	0.056	0.039	0.19
Good	Naive B	IFI27	0.31	0.0054	0.062
Good	Naive B	IFI27L1	-0.095	0.55	0.8
Good	Naive B	IFI27L2	0.059	0.54	0.79
Good	Naive B	IFI30	0.045	0.69	0.88
Good	Naive B	IFI35	-0.021	0.66	0.87
Good	Naive B	IFI44	-0.015	0.76	0.92
Good	Naive B	IFI44L	0.015	0.68	0.88
Good	Naive B	IFI6	0.066	0.34	0.63
Good	Naive B	IFIH1	-0.26	7.30E-07	0.00034
Good	Naive B	IFIT1	0.2	0.00095	0.023
Good	Naive B	IFIT2	0.28	3.10E-05	0.0027
Good	Naive B	IFIT3	0.17	1.00E-05	0.0016
Good	Naive B	IFIT5	0.15	0.0043	0.054
Good	Naive B	IFITM1	0.026	0.67	0.87
Good	Naive B	IFITM2	0.043	0.58	0.81
Good	Naive B	IFITM3	0.17	0.21	0.49
Good	Naive B	IFNAR1	-0.07	0.13	0.38
Good	Naive B	IFNAR2	0.091	0.024	0.15
Good	Naive B	IFNG	0.079	0.83	0.96
Good	Naive B	IFNG-AS1	-0.037	0.82	0.96
Good	Naive B	IFNGR1	-0.21	0.0074	0.075
Good	Naive B	IFNGR2	0.094	0.041	0.2
Good	Naive B	IFNLR1	0.26	0.0027	0.041
Good	Naive B	IFRD1	-0.15	0.034	0.18
Good	Naive B	IFRD2	-0.14	0.0048	0.058
Good	Naive B	IFT122	-0.092	0.34	0.63
Good	Naive B	IFT140	-0.48	0.004	0.053
Good	Naive B	IFT172	-0.089	0.28	0.57
Good	Naive B	IFT20	0.037	0.34	0.63
Good	Naive B	IFT22	-0.21	0.072	0.27
Good	Naive B	IFT27	-0.012	0.84	0.97
Good	Naive B	IFT43	-0.16	0.0044	0.055
Good	Naive B	IFT46	0.039	0.55	0.8
Good	Naive B	IFT52	-0.17	1	1
Good	Naive B	IFT57	0.34	0.00049	0.015
Good	Naive B	IFT74	-0.15	0.053	0.23
Good	Naive B	IFT80	-0.17	0.18	0.45
Good	Naive B	IFT81	-0.089	0.23	0.52
Good	Naive B	IFT88	0.13	0.15	0.4
Good	Naive B	IGBP1	-0.16	0.02	0.13
Good	Naive B	IGF1R	-0.097	0.61	0.83
Good	Naive B	IGF2BP3	-0.087	0.4	0.68
Good	Naive B	IGF2R	0.061	0.53	0.78
Good	Naive B	IGFBP4	-0.65	0.0039	0.052
Good	Naive B	IGFLR1	0.045	0.52	0.77
Good	Naive B	IGHMBP2	0.025	0.43	0.7
Good	Naive B	IGIP	0.61	0.0032	0.046
Good	Naive B	IGLL5	0.11	0.025	0.15
Good	Naive B	IGSF22	0.24	0.18	0.44
Good	Naive B	IGSF6	0.8	0.092	0.31
Good	Naive B	IGSF8	0.13	0.0012	0.026
Good	Naive B	IGSF9	0.66	0.19	0.46
Good	Naive B	IK	0.064	0.15	0.41
Good	Naive B	IKBIP	0.09	0.14	0.39
Good	Naive B	IKBKAP	-0.073	0.32	0.61
Good	Naive B	IKBKB	-0.1	0.093	0.31
Good	Naive B	IKBKE	-0.44	0.00014	0.0071
Good	Naive B	IKBKG	-0.056	0.046	0.21
Good	Naive B	IKZF1	0.0064	0.74	0.91
Good	Naive B	IKZF2	-0.24	0.26	0.54
Good	Naive B	IKZF3	-0.11	0.16	0.43
Good	Naive B	IKZF4	0.18	0.52	0.77
Good	Naive B	IKZF5	0.15	0.0079	0.078
Good	Naive B	IL10RA	0.3	0.036	0.19
Good	Naive B	IL10RB	-0.034	0.034	0.18
Good	Naive B	IL10RB-AS1	0.021	0.9	1
Good	Naive B	IL11RA	-0.042	0.67	0.87
Good	Naive B	IL12A	0.076	0.19	0.47
Good	Naive B	IL12RB1	0.088	0.38	0.66
Good	Naive B	IL13RA1	-0.5	0.004	0.053
Good	Naive B	IL15	-0.16	0.067	0.26
Good	Naive B	IL15RA	-0.012	0.91	1
Good	Naive B	IL16	-0.018	0.67	0.87
Good	Naive B	IL17RA	0.17	0.0041	0.053
Good	Naive B	IL17RB	-0.41	0.03	0.17
Good	Naive B	IL17RC	-0.054	0.64	0.85
Good	Naive B	IL18	0.17	0.62	0.84
Good	Naive B	IL18BP	0.21	0.63	0.84
Good	Naive B	IL18R1	-0.012	0.98	1
Good	Naive B	IL1RAP	0.19	0.14	0.4
Good	Naive B	IL21R	-0.034	0.76	0.92
Good	Naive B	IL21R-AS1	-0.28	1	1
Good	Naive B	IL23A	-0.59	0.14	0.39
Good	Naive B	IL24	0.15	0.13	0.38
Good	Naive B	IL27RA	-0.22	6.60E-05	0.0045
Good	Naive B	IL2RA	0.8	0.00039	0.014
Good	Naive B	IL2RB	1.3	0.016	0.12
Good	Naive B	IL2RG	-0.2	6.00E-05	0.0043
Good	Naive B	IL4R	-0.14	0.14	0.39
Good	Naive B	IL6	-0.75	0.00093	0.022
Good	Naive B	IL6R	1.7	1	1
Good	Naive B	IL6ST	0.0012	0.98	1
Good	Naive B	IL7	-0.35	8.40E-05	0.0051
Good	Naive B	IL7R	-1.2	0.047	0.21
Good	Naive B	ILDR1	0.7	0.0078	0.077
Good	Naive B	ILF2	-0.082	0.0027	0.041
Good	Naive B	ILF3	0.009	0.88	0.98
Good	Naive B	ILF3-AS1	-0.031	0.32	0.6
Good	Naive B	ILK	0.048	0.31	0.59
Good	Naive B	ILKAP	-0.077	0.0037	0.05
Good	Naive B	ILVBL	-0.058	0.048	0.22
Good	Naive B	IMMP1L	-0.04	0.78	0.93
Good	Naive B	IMMP2L	-0.15	0.0066	0.07
Good	Naive B	IMMT	-0.043	0.38	0.66
Good	Naive B	IMP3	0.013	0.72	0.9
Good	Naive B	IMP4	0.013	0.81	0.95
Good	Naive B	IMPA1	-0.0086	0.86	0.98
Good	Naive B	IMPA2	0.34	0.066	0.26
Good	Naive B	IMPACT	-0.35	0.00029	0.012
Good	Naive B	IMPAD1	-0.15	0.12	0.36
Good	Naive B	IMPDH1	0.1	0.15	0.41
Good	Naive B	IMPDH2	-0.083	1	1
Good	Naive B	INADL	0.16	0.1	0.33
Good	Naive B	INAFM1	0.27	0.0018	0.033
Good	Naive B	INAFM2	-0.12	0.29	0.58
Good	Naive B	INCA1	-0.11	0.49	0.75
Good	Naive B	INCENP	-0.025	0.91	1
Good	Naive B	INE1	-0.1	0.51	0.76
Good	Naive B	INF2	0.18	1	1
Good	Naive B	ING1	0.19	2.80E-05	0.0026
Good	Naive B	ING2	-0.063	1	1
Good	Naive B	ING3	-0.076	0.091	0.31
Good	Naive B	ING4	0.014	0.76	0.92
Good	Naive B	ING5	0.068	0.28	0.57
Good	Naive B	INIP	-0.05	0.23	0.52
Good	Naive B	INO80	0.15	0.04	0.19
Good	Naive B	INO80C	-0.078	0.032	0.17
Good	Naive B	INO80D	-0.055	0.43	0.7
Good	Naive B	INO80E	-0.00042	0.99	1
Good	Naive B	INPP1	-0.026	0.65	0.86
Good	Naive B	INPP4A	0.014	0.88	0.99
Good	Naive B	INPP5A	0.077	0.23	0.51
Good	Naive B	INPP5B	0.092	0.17	0.43
Good	Naive B	INPP5D	0.021	0.39	0.67
Good	Naive B	INPP5E	-0.15	0.018	0.12
Good	Naive B	INPP5F	0.12	0.55	0.8
Good	Naive B	INPP5K	-0.055	0.19	0.47
Good	Naive B	INPPL1	-0.096	0.01	0.092
Good	Naive B	INSIG1	0.018	0.75	0.92
Good	Naive B	INSIG2	0.051	0.31	0.6
Good	Naive B	INSR	-0.21	0.19	0.47
Good	Naive B	INTS1	-0.0043	0.93	1
Good	Naive B	INTS10	0.021	0.62	0.84
Good	Naive B	INTS12	0.023	0.64	0.85
Good	Naive B	INTS2	-0.12	0.18	0.45
Good	Naive B	INTS3	-0.045	0.4	0.68
Good	Naive B	INTS4	0.012	0.81	0.95
Good	Naive B	INTS5	0.12	0.024	0.15
Good	Naive B	INTS6	-0.068	0.19	0.47
Good	Naive B	INTS6-AS1	-0.093	0.073	0.28
Good	Naive B	INTS7	-0.0054	0.93	1
Good	Naive B	INTS8	-0.029	0.46	0.73
Good	Naive B	INTS9	-0.16	0.0021	0.036
Good	Naive B	INVS	-0.19	0.0012	0.026
Good	Naive B	IP6K1	0.11	0.048	0.21
Good	Naive B	IP6K2	-0.053	0.38	0.66
Good	Naive B	IPMK	0.12	0.3	0.59
Good	Naive B	IPO11	0.041	0.53	0.78
Good	Naive B	IPO13	-0.028	0.36	0.65
Good	Naive B	IPO4	-0.047	0.45	0.72
Good	Naive B	IPO5	-0.073	0.23	0.52
Good	Naive B	IPO5P1	0.24	0.056	0.24
Good	Naive B	IPO7	-0.19	0.24	0.53
Good	Naive B	IPO8	0.12	0.3	0.59
Good	Naive B	IPO9	-0.052	0.26	0.55
Good	Naive B	IPP	0.037	0.58	0.82
Good	Naive B	IPPK	-0.083	0.26	0.54
Good	Naive B	IPW	0.032	1	1
Good	Naive B	IQCB1	-0.078	0.1	0.33
Good	Naive B	IQCC	0.092	0.53	0.78
Good	Naive B	IQCE	-0.12	0.54	0.79
Good	Naive B	IQCG	-0.067	0.19	0.46
Good	Naive B	IQCH-AS1	0.19	0.2	0.48
Good	Naive B	IQCK	-0.016	0.93	1
Good	Naive B	IQGAP1	-0.043	0.28	0.57
Good	Naive B	IQGAP2	0.082	0.29	0.58
Good	Naive B	IQSEC1	-0.014	0.83	0.96
Good	Naive B	IRAK1	-0.05	0.032	0.17
Good	Naive B	IRAK1BP1	-0.21	0.0094	0.086
Good	Naive B	IRAK2	-0.14	0.2	0.48
Good	Naive B	IRAK3	-0.15	0.44	0.71
Good	Naive B	IRAK4	-0.011	0.85	0.97
Good	Naive B	IREB2	-0.008	0.94	1
Good	Naive B	IRF1	-0.015	0.8	0.94
Good	Naive B	IRF2	-0.081	0.038	0.19
Good	Naive B	IRF2BP1	0.036	0.66	0.87
Good	Naive B	IRF2BP2	-0.36	4.10E-05	0.0033
Good	Naive B	IRF2BPL	0.037	0.55	0.8
Good	Naive B	IRF3	0.024	0.67	0.87
Good	Naive B	IRF4	-0.066	0.058	0.24
Good	Naive B	IRF5	-0.075	0.16	0.42
Good	Naive B	IRF6	0.63	0.007	0.073
Good	Naive B	IRF7	0.063	0.22	0.51
Good	Naive B	IRF8	0.02	0.57	0.8
Good	Naive B	IRF9	0.038	0.5	0.76
Good	Naive B	IRGM	0.11	0.54	0.79
Good	Naive B	IRGQ	0.11	0.41	0.68
Good	Naive B	IRS1	0.33	0.0033	0.046
Good	Naive B	IRS2	0.0053	0.97	1
Good	Naive B	ISCA1	0.059	0.27	0.56
Good	Naive B	ISCA2	-0.048	0.7	0.89
Good	Naive B	ISCU	0.036	0.55	0.79
Good	Naive B	ISG15	0.06	0.43	0.71
Good	Naive B	ISG20	0.069	0.58	0.81
Good	Naive B	ISG20L2	-0.086	0.06	0.25
Good	Naive B	ISOC1	-0.03	0.31	0.6
Good	Naive B	ISOC2	-0.22	0.0016	0.031
Good	Naive B	IST1	0.082	0.031	0.17
Good	Naive B	ISY1	0.021	0.77	0.93
Good	Naive B	ISYNA1	-0.04	0.43	0.7
Good	Naive B	ITCH	-0.022	0.61	0.83
Good	Naive B	ITFG1	0.072	0.021	0.13
Good	Naive B	ITFG2	-0.0042	0.93	1
Good	Naive B	ITFG3	-0.17	0.00064	0.018
Good	Naive B	ITGA10	0.024	0.85	0.97
Good	Naive B	ITGA3	0.37	0.004	0.053
Good	Naive B	ITGA4	0.051	0.28	0.57
Good	Naive B	ITGA5	0.86	0.00074	0.019
Good	Naive B	ITGA6	-0.048	0.58	0.81
Good	Naive B	ITGAE	-0.073	1	1
Good	Naive B	ITGAL	0.063	0.27	0.55
Good	Naive B	ITGAM	0.2	0.15	0.4
Good	Naive B	ITGAV	0.079	0.75	0.92
Good	Naive B	ITGAX	0.081	0.66	0.86
Good	Naive B	ITGB1	0.56	4.60E-06	0.001
Good	Naive B	ITGB1BP1	0.016	0.79	0.94
Good	Naive B	ITGB2	0.12	0.15	0.41
Good	Naive B	ITGB2-AS1	0.053	0.61	0.83
Good	Naive B	ITGB3	1.6	0.0016	0.03
Good	Naive B	ITGB3BP	-0.1	0.0021	0.035
Good	Naive B	ITGB7	0.11	0.15	0.4
Good	Naive B	ITIH1	-0.59	0.025	0.15
Good	Naive B	ITIH2	0.31	0.13	0.37
Good	Naive B	ITIH4	-0.1	0.67	0.87
Good	Naive B	ITM2A	0.34	0.0024	0.038
Good	Naive B	ITM2B	0.05	0.5	0.76
Good	Naive B	ITM2C	0.14	0.19	0.46
Good	Naive B	ITPA	-0.082	0.13	0.38
Good	Naive B	ITPK1	0.065	0.4	0.68
Good	Naive B	ITPK1-AS1	0.22	0.31	0.6
Good	Naive B	ITPKB	-0.04	0.58	0.81
Good	Naive B	ITPKB-IT1	0.086	0.24	0.53
Good	Naive B	ITPKC	-0.052	0.44	0.71
Good	Naive B	ITPR1	0.021	0.77	0.92
Good	Naive B	ITPR1-AS1	-0.3	0.16	0.42
Good	Naive B	ITPR2	-0.024	0.73	0.9
Good	Naive B	ITPR3	0.2	0.032	0.17
Good	Naive B	ITPRIP	0.084	0.053	0.23
Good	Naive B	ITPRIPL1	-0.58	0.00039	0.014
Good	Naive B	ITPRIPL2	0.97	0.0033	0.046
Good	Naive B	ITSN2	0.0097	0.86	0.98
Good	Naive B	IVD	-0.01	0.63	0.84
Good	Naive B	IVNS1ABP	0.061	0.11	0.34
Good	Naive B	IWS1	0.046	0.18	0.45
Good	Naive B	IZUMO4	-0.62	0.001	0.024
Good	Naive B	JADE1	-0.063	0.17	0.44
Good	Naive B	JADE2	0.02	0.67	0.87
Good	Naive B	JADE3	0.22	0.25	0.54
Good	Naive B	JAGN1	-0.087	0.032	0.17
Good	Naive B	JAK1	0.078	0.0073	0.074
Good	Naive B	JAK2	-0.0021	0.95	1
Good	Naive B	JAK3	-0.35	6.20E-05	0.0044
Good	Naive B	JAKMIP2	-0.49	0.0017	0.031
Good	Naive B	JAM2	-0.23	0.36	0.65
Good	Naive B	JAM3	0.33	0.011	0.093
Good	Naive B	JARID2	-0.19	0.025	0.15
Good	Naive B	JAZF1	-0.16	0.03	0.17
Good	Naive B	JAZF1-AS1	0.3	0.29	0.57
Good	Naive B	JCHAIN	-0.37	0.004	0.053
Good	Naive B	JDP2	0.22	0.006	0.066
Good	Naive B	JHDM1D-AS1	0.15	0.28	0.57
Good	Naive B	JKAMP	-0.024	0.62	0.84
Good	Naive B	JMJD1C	0.039	0.59	0.82
Good	Naive B	JMJD4	0.0094	0.88	0.98
Good	Naive B	JMJD6	0.14	0.026	0.15
Good	Naive B	JMJD7	0.35	0.00013	0.0069
Good	Naive B	JMJD8	-0.051	0.17	0.43
Good	Naive B	JMY	-0.12	0.04	0.2
Good	Naive B	JOSD1	0.013	0.88	0.99
Good	Naive B	JOSD2	-0.019	0.82	0.96
Good	Naive B	JPX	0.03	0.42	0.69
Good	Naive B	JRK	-0.046	1	1
Good	Naive B	JRKL	0.13	0.078	0.29
Good	Naive B	JTB	0.0061	0.91	1
Good	Naive B	JUN	-0.12	0.49	0.75
Good	Naive B	JUNB	-0.015	0.95	1
Good	Naive B	JUND	0.08	0.58	0.82
Good	Naive B	JUP	-0.12	0.055	0.24
Good	Naive B	KANK1	0.21	0.091	0.31
Good	Naive B	KANK3	0.3	0.17	0.43
Good	Naive B	KANSL1	0.11	0.12	0.36
Good	Naive B	KANSL1-AS1	-0.15	0.11	0.35
Good	Naive B	KANSL1L	-0.098	0.15	0.41
Good	Naive B	KANSL2	0.028	1	1
Good	Naive B	KANSL3	-0.0097	0.86	0.98
Good	Naive B	KANTR	0.089	0.51	0.77
Good	Naive B	KARS	-0.059	0.14	0.38
Good	Naive B	KAT2A	-0.25	0.0096	0.088
Good	Naive B	KAT2B	-0.025	0.68	0.88
Good	Naive B	KAT5	0.038	0.25	0.54
Good	Naive B	KAT6A	-0.035	0.74	0.91
Good	Naive B	KAT6B	-0.12	0.089	0.31
Good	Naive B	KAT7	-0.04	0.31	0.6
Good	Naive B	KAT8	0.077	0.12	0.36
Good	Naive B	KATNA1	-0.027	0.49	0.75
Good	Naive B	KATNAL1	-0.063	0.18	0.45
Good	Naive B	KATNAL2	0.21	0.31	0.59
Good	Naive B	KATNB1	0.074	0.037	0.19
Good	Naive B	KATNBL1	-0.021	0.72	0.9
Good	Naive B	KBTBD11	-0.43	0.026	0.15
Good	Naive B	KBTBD2	0.021	0.72	0.9
Good	Naive B	KBTBD3	0.043	0.65	0.86
Good	Naive B	KBTBD4	-0.0088	0.87	0.98
Good	Naive B	KBTBD6	-0.062	0.53	0.78
Good	Naive B	KBTBD7	0.19	0.029	0.16
Good	Naive B	KBTBD8	0.18	0.028	0.16
Good	Naive B	KCMF1	-0.067	0.11	0.34
Good	Naive B	KCNA3	0.26	0.00048	0.015
Good	Naive B	KCNA6	-1.5	1.70E-05	0.002
Good	Naive B	KCNAB1	0.082	0.64	0.85
Good	Naive B	KCNAB2	-0.16	0.00029	0.012
Good	Naive B	KCNAB3	-0.092	0.73	0.91
Good	Naive B	KCNC3	0.76	0.0052	0.061
Good	Naive B	KCNC4	-0.0078	0.97	1
Good	Naive B	KCND1	-0.36	0.23	0.51
Good	Naive B	KCNG1	-0.068	0.58	0.81
Good	Naive B	KCNH4	-0.54	0.0047	0.057
Good	Naive B	KCNH8	-0.19	0.035	0.18
Good	Naive B	KCNIP2	-1.5	4.10E-08	6.40E-05
Good	Naive B	KCNJ13	-0.059	0.6	0.82
Good	Naive B	KCNK6	0.32	0.072	0.27
Good	Naive B	KCNMB3	0.026	0.76	0.92
Good	Naive B	KCNMB4	-0.83	0.062	0.25
Good	Naive B	KCNN4	0.46	6.50E-05	0.0045
Good	Naive B	KCNQ1	0.24	0.012	0.098
Good	Naive B	KCNQ1OT1	0.19	0.3	0.59
Good	Naive B	KCNQ5	0.0039	0.98	1
Good	Naive B	KCNRG	0.13	0.53	0.78
Good	Naive B	KCTD10	0.083	0.019	0.13
Good	Naive B	KCTD11	0.032	0.65	0.86
Good	Naive B	KCTD13	-0.014	0.7	0.88
Good	Naive B	KCTD17	-0.098	0.25	0.54
Good	Naive B	KCTD18	-0.016	0.52	0.77
Good	Naive B	KCTD2	0.023	0.73	0.9
Good	Naive B	KCTD20	-0.069	0.17	0.44
Good	Naive B	KCTD21	0.078	1	1
Good	Naive B	KCTD21-AS1	-0.032	0.84	0.97
Good	Naive B	KCTD3	-0.39	0.00022	0.01
Good	Naive B	KCTD5	0.11	0.084	0.3
Good	Naive B	KCTD6	0.099	0.12	0.36
Good	Naive B	KCTD7	-0.16	0.27	0.56
Good	Naive B	KCTD9	0.01	0.93	1
Good	Naive B	KDELC2	0.15	0.1	0.33
Good	Naive B	KDELR1	0.13	0.096	0.32
Good	Naive B	KDELR2	0.049	0.25	0.53
Good	Naive B	KDF1	0.27	0.018	0.13
Good	Naive B	KDM1A	0.011	0.76	0.92
Good	Naive B	KDM1B	-0.12	0.31	0.6
Good	Naive B	KDM2A	-0.29	0.0044	0.055
Good	Naive B	KDM2B	-0.052	0.06	0.25
Good	Naive B	KDM3A	0.13	0.046	0.21
Good	Naive B	KDM3B	-0.0048	0.91	1
Good	Naive B	KDM4A	-0.25	0.081	0.29
Good	Naive B	KDM4A-AS1	-0.043	0.88	0.99
Good	Naive B	KDM4B	0.098	0.078	0.29
Good	Naive B	KDM4C	-0.059	0.081	0.29
Good	Naive B	KDM4D	0.056	0.7	0.89
Good	Naive B	KDM5A	0.034	0.34	0.62
Good	Naive B	KDM5B	-0.058	0.15	0.4
Good	Naive B	KDM5C	-0.025	0.71	0.89
Good	Naive B	KDM6A	0.053	0.38	0.66
Good	Naive B	KDM6B	0.063	0.39	0.67
Good	Naive B	KDM7A	0.03	0.65	0.86
Good	Naive B	KDM8	0.038	0.65	0.86
Good	Naive B	KDSR	-0.041	0.17	0.43
Good	Naive B	KEAP1	0.14	0.25	0.53
Good	Naive B	KGFLP2	0.12	0.4	0.68
Good	Naive B	KHDC1	0.15	0.12	0.36
Good	Naive B	KHDRBS1	0.013	0.74	0.91
Good	Naive B	KHDRBS2	-0.0039	0.94	1
Good	Naive B	KHDRBS3	0.26	1	1
Good	Naive B	KHK	-0.15	0.15	0.41
Good	Naive B	KHNYN	-0.087	0.23	0.51
Good	Naive B	KHSRP	0.15	0.22	0.5
Good	Naive B	KIAA0020	0.0025	0.94	1
Good	Naive B	KIAA0040	0.014	0.73	0.91
Good	Naive B	KIAA0100	0.019	0.76	0.92
Good	Naive B	KIAA0125	0.073	0.022	0.14
Good	Naive B	KIAA0141	0.0087	1	1
Good	Naive B	KIAA0195	0.15	0.012	0.1
Good	Naive B	KIAA0196	-0.055	0.12	0.36
Good	Naive B	KIAA0226	0.086	0.12	0.36
Good	Naive B	KIAA0226L	-0.053	0.33	0.62
Good	Naive B	KIAA0232	0.12	0.28	0.57
Good	Naive B	KIAA0319	0.38	0.25	0.54
Good	Naive B	KIAA0319L	-0.0088	0.9	0.99
Good	Naive B	KIAA0355	0.11	0.08	0.29
Good	Naive B	KIAA0368	-0.014	0.83	0.96
Good	Naive B	KIAA0391	-0.095	0.13	0.37
Good	Naive B	KIAA0430	-0.19	0.065	0.26
Good	Naive B	KIAA0513	0.33	0.3	0.58
Good	Naive B	KIAA0556	-0.07	0.47	0.73
Good	Naive B	KIAA0586	0.0049	0.95	1
Good	Naive B	KIAA0753	0.042	0.36	0.64
Good	Naive B	KIAA0754	0.056	0.84	0.97
Good	Naive B	KIAA0825	0.12	0.24	0.52
Good	Naive B	KIAA0907	-9.60E-05	1	1
Good	Naive B	KIAA0922	-0.13	0.015	0.11
Good	Naive B	KIAA0930	0.12	0.047	0.21
Good	Naive B	KIAA1033	0.025	0.18	0.46
Good	Naive B	KIAA1107	-0.22	0.36	0.65
Good	Naive B	KIAA1109	0.014	0.84	0.97
Good	Naive B	KIAA1143	0.049	0.45	0.72
Good	Naive B	KIAA1147	-0.09	0.3	0.59
Good	Naive B	KIAA1191	0.036	0.31	0.6
Good	Naive B	KIAA1279	0.16	0.05	0.22
Good	Naive B	KIAA1324L	-0.14	0.086	0.3
Good	Naive B	KIAA1328	-0.045	0.45	0.72
Good	Naive B	KIAA1407	0.093	0.32	0.61
Good	Naive B	KIAA1429	-0.034	0.48	0.74
Good	Naive B	KIAA1467	0.2	0.04	0.2
Good	Naive B	KIAA1468	0.039	0.47	0.73
Good	Naive B	KIAA1524	-0.2	0.13	0.38
Good	Naive B	KIAA1551	0.12	0.023	0.15
Good	Naive B	KIAA1586	0.068	0.36	0.65
Good	Naive B	KIAA1656	0.049	0.76	0.92
Good	Naive B	KIAA1683	0.31	0.0022	0.036
Good	Naive B	KIAA1715	0.075	0.3	0.59
Good	Naive B	KIAA1804	0.44	0.018	0.12
Good	Naive B	KIAA1841	0.3	0.042	0.2
Good	Naive B	KIAA1875	0.29	0.065	0.26
Good	Naive B	KIAA1919	0.13	0.23	0.51
Good	Naive B	KIAA1958	0.0047	0.96	1
Good	Naive B	KIAA2013	0.018	0.74	0.91
Good	Naive B	KIAA2018	-0.1	0.23	0.51
Good	Naive B	KIAA2026	0.11	0.14	0.39
Good	Naive B	KIDINS220	0.11	0.19	0.46
Good	Naive B	KIF11	-0.049	0.56	0.8
Good	Naive B	KIF13A	0.35	0.063	0.25
Good	Naive B	KIF13B	0.024	0.76	0.92
Good	Naive B	KIF15	-0.34	0.28	0.57
Good	Naive B	KIF16B	0.039	0.5	0.76
Good	Naive B	KIF18A	-0.28	0.011	0.094
Good	Naive B	KIF1B	0.21	0.24	0.52
Good	Naive B	KIF1C	0.27	0.13	0.37
Good	Naive B	KIF20B	-0.015	0.69	0.88
Good	Naive B	KIF21B	0.18	0.046	0.21
Good	Naive B	KIF22	-0.041	0.37	0.65
Good	Naive B	KIF24	0.52	0.19	0.46
Good	Naive B	KIF27	-0.027	0.86	0.98
Good	Naive B	KIF2A	0.05	0.12	0.37
Good	Naive B	KIF2C	-0.14	0.41	0.69
Good	Naive B	KIF3A	-0.097	0.21	0.49
Good	Naive B	KIF3B	0.11	0.35	0.64
Good	Naive B	KIF3C	-0.5	0.43	0.7
Good	Naive B	KIF5B	0.086	0.046	0.21
Good	Naive B	KIF5C	0.69	0.001	0.024
Good	Naive B	KIF9	-0.17	0.2	0.48
Good	Naive B	KIF9-AS1	-0.18	0.33	0.61
Good	Naive B	KIFAP3	0.013	0.84	0.97
Good	Naive B	KIFC2	-0.15	0.25	0.54
Good	Naive B	KIN	0.017	0.73	0.91
Good	Naive B	KIZ	-0.019	0.76	0.92
Good	Naive B	KLC1	0.012	1	1
Good	Naive B	KLC2	-0.12	0.0029	0.043
Good	Naive B	KLC4	-0.0076	0.93	1
Good	Naive B	KLF10	0.16	0.14	0.38
Good	Naive B	KLF11	0.24	0.3	0.59
Good	Naive B	KLF12	0.24	0.0085	0.081
Good	Naive B	KLF13	0.069	0.022	0.14
Good	Naive B	KLF16	-0.046	0.82	0.96
Good	Naive B	KLF2	0.24	0.0015	0.03
Good	Naive B	KLF3	0.47	1.60E-05	0.0019
Good	Naive B	KLF3-AS1	1	0.00012	0.0063
Good	Naive B	KLF6	-0.32	0.012	0.098
Good	Naive B	KLF7	0.085	0.19	0.46
Good	Naive B	KLF8	0.33	0.015	0.11
Good	Naive B	KLF9	0.24	0.073	0.28
Good	Naive B	KLHDC1	-0.22	0.025	0.15
Good	Naive B	KLHDC10	-0.029	0.79	0.94
Good	Naive B	KLHDC2	0.011	0.77	0.93
Good	Naive B	KLHDC3	-0.014	0.72	0.9
Good	Naive B	KLHDC4	-0.084	0.28	0.57
Good	Naive B	KLHDC7B	-0.025	0.8	0.94
Good	Naive B	KLHDC8A	0.2	0.68	0.87
Good	Naive B	KLHDC8B	0.81	0.023	0.15
Good	Naive B	KLHDC9	0.23	0.1	0.33
Good	Naive B	KLHL11	0.11	0.12	0.36
Good	Naive B	KLHL12	-0.027	0.54	0.79
Good	Naive B	KLHL14	-0.29	0.00017	0.0082
Good	Naive B	KLHL15	0.21	0.15	0.4
Good	Naive B	KLHL17	-0.072	0.51	0.77
Good	Naive B	KLHL18	0.09	0.096	0.32
Good	Naive B	KLHL2	-0.046	0.47	0.74
Good	Naive B	KLHL20	0.022	0.41	0.69
Good	Naive B	KLHL21	0.043	0.63	0.84
Good	Naive B	KLHL22	-0.051	0.4	0.68
Good	Naive B	KLHL24	0.011	0.89	0.99
Good	Naive B	KLHL25	0.24	0.44	0.71
Good	Naive B	KLHL26	0.12	0.56	0.8
Good	Naive B	KLHL28	0.055	0.011	0.095
Good	Naive B	KLHL29	0.7	1.40E-05	0.0017
Good	Naive B	KLHL3	-0.015	0.95	1
Good	Naive B	KLHL32	0.094	1	1
Good	Naive B	KLHL36	-0.041	0.5	0.76
Good	Naive B	KLHL42	0.062	0.38	0.66
Good	Naive B	KLHL5	-0.12	0.17	0.44
Good	Naive B	KLHL6	-0.051	0.53	0.78
Good	Naive B	KLHL6-AS1	0.16	0.46	0.72
Good	Naive B	KLHL7	0.05	0.24	0.53
Good	Naive B	KLHL8	-0.025	0.73	0.9
Good	Naive B	KLHL9	0.24	7.90E-06	0.0014
Good	Naive B	KLK1	0.44	0.14	0.39
Good	Naive B	KLRAP1	-0.29	0.12	0.36
Good	Naive B	KLRF1	0.28	0.29	0.58
Good	Naive B	KLRG1	-0.51	0.0097	0.089
Good	Naive B	KMO	-0.21	0.00023	0.01
Good	Naive B	KMT2A	0.024	0.61	0.83
Good	Naive B	KMT2B	0.097	0.084	0.3
Good	Naive B	KMT2C	0.027	0.62	0.84
Good	Naive B	KMT2D	0.09	0.29	0.57
Good	Naive B	KMT2E	0.14	0.0053	0.061
Good	Naive B	KMT2E-AS1	-0.037	0.7	0.89
Good	Naive B	KNOP1	-0.18	1	1
Good	Naive B	KNSTRN	-0.014	0.88	0.99
Good	Naive B	KNTC1	-0.069	0.47	0.73
Good	Naive B	KPNA1	0.1	0.035	0.18
Good	Naive B	KPNA2	-0.058	0.4	0.68
Good	Naive B	KPNA3	-0.098	0.04	0.19
Good	Naive B	KPNA4	0.039	0.18	0.45
Good	Naive B	KPNA5	0.18	0.0067	0.071
Good	Naive B	KPNA6	-0.14	0.027	0.16
Good	Naive B	KPNB1	-0.032	0.5	0.76
Good	Naive B	KPTN	-0.047	0.39	0.67
Good	Naive B	KRAS	0.15	0.016	0.12
Good	Naive B	KRBA1	0.14	0.24	0.53
Good	Naive B	KRBA2	0.016	0.92	1
Good	Naive B	KRBOX4	-0.17	0.0058	0.064
Good	Naive B	KRCC1	0.06	0.32	0.6
Good	Naive B	KREMEN2	-0.27	0.57	0.81
Good	Naive B	KRI1	0.024	0.42	0.69
Good	Naive B	KRIT1	0.011	0.86	0.98
Good	Naive B	KRR1	0.042	0.39	0.67
Good	Naive B	KRT10	0.17	0.019	0.13
Good	Naive B	KRT18	0.19	0.048	0.21
Good	Naive B	KRTAP4-12	1.2	0.0004	0.014
Good	Naive B	KRTCAP2	0.00016	1	1
Good	Naive B	KRTCAP3	-0.017	0.92	1
Good	Naive B	KSR1	0.25	0.084	0.3
Good	Naive B	KTN1	0.074	0.087	0.3
Good	Naive B	KXD1	-0.031	0.6	0.83
Good	Naive B	KYNU	0.00042	1	1
Good	Naive B	L1CAM	-0.85	2.20E-05	0.0023
Good	Naive B	L2HGDH	-0.066	1	1
Good	Naive B	L3HYPDH	-0.17	0.011	0.095
Good	Naive B	L3MBTL1	-0.15	0.35	0.63
Good	Naive B	L3MBTL2	-0.035	0.57	0.81
Good	Naive B	L3MBTL3	-0.011	0.91	1
Good	Naive B	L3MBTL4	-0.15	0.073	0.28
Good	Naive B	L3MBTL4-AS1	-0.33	0.21	0.49
Good	Naive B	LACC1	-0.29	0.059	0.24
Good	Naive B	LACE1	0.0039	0.97	1
Good	Naive B	LACTB	-0.094	0.13	0.37
Good	Naive B	LACTB2	-0.045	0.47	0.73
Good	Naive B	LACTB2-AS1	-0.23	0.26	0.55
Good	Naive B	LAGE3	0.055	0.18	0.45
Good	Naive B	LAIR1	-0.14	0.12	0.36
Good	Naive B	LAMA5	0.39	0.011	0.095
Good	Naive B	LAMB1	-0.56	0.14	0.39
Good	Naive B	LAMB2P1	-0.067	0.68	0.88
Good	Naive B	LAMC1	0.0029	0.97	1
Good	Naive B	LAMP1	-0.2	0.0084	0.08
Good	Naive B	LAMP2	0.11	0.022	0.14
Good	Naive B	LAMP3	0.15	0.085	0.3
Good	Naive B	LAMP5	-0.19	0.13	0.37
Good	Naive B	LAMTOR1	0.0091	0.9	1
Good	Naive B	LAMTOR2	0.00031	1	1
Good	Naive B	LAMTOR3	-0.012	0.83	0.96
Good	Naive B	LAMTOR4	0.0071	0.87	0.98
Good	Naive B	LAMTOR5	0.052	0.37	0.65
Good	Naive B	LANCL1	-0.13	0.007	0.073
Good	Naive B	LANCL2	-0.16	0.0099	0.09
Good	Naive B	LAP3	-0.0044	0.91	1
Good	Naive B	LAPTM4A	0.079	0.14	0.39
Good	Naive B	LAPTM4B	1.2	0.26	0.55
Good	Naive B	LAPTM5	0.015	0.88	0.99
Good	Naive B	LARGE	0.48	0.00039	0.014
Good	Naive B	LARGE-AS1	0.82	1.30E-05	0.0017
Good	Naive B	LARP1	-0.24	3.00E-05	0.0026
Good	Naive B	LARP1B	-0.33	0.016	0.11
Good	Naive B	LARP4	-0.054	0.28	0.57
Good	Naive B	LARP4B	0.014	0.81	0.95
Good	Naive B	LARP7	-0.069	0.091	0.31
Good	Naive B	LARS	-0.15	0.00043	0.014
Good	Naive B	LARS2	0.15	0.041	0.2
Good	Naive B	LAS1L	-0.064	0.033	0.18
Good	Naive B	LASP1	0.052	0.011	0.094
Good	Naive B	LAT	0.41	0.014	0.11
Good	Naive B	LAT2	-0.015	0.74	0.91
Good	Naive B	LATS1	0.039	0.7	0.88
Good	Naive B	LATS2	-0.45	0.0073	0.074
Good	Naive B	LAX1	0.48	0.00017	0.0082
Good	Naive B	LBH	0.24	0.033	0.18
Good	Naive B	LBHD1	0.13	0.27	0.55
Good	Naive B	LBR	0.087	0.25	0.53
Good	Naive B	LCA5	0.3	1	1
Good	Naive B	LCAT	0.11	0.37	0.65
Good	Naive B	LCK	0.059	0.48	0.75
Good	Naive B	LCLAT1	0.11	0.03	0.17
Good	Naive B	LCMT1	-0.1	1	1
Good	Naive B	LCMT1-AS1	-0.68	0.0028	0.042
Good	Naive B	LCMT2	0.33	0.00026	0.011
Good	Naive B	LCN10	0.39	1.00E-05	0.0016
Good	Naive B	LCN8	0.33	0.097	0.32
Good	Naive B	LCOR	-0.099	0.33	0.61
Good	Naive B	LCORL	0.064	0.32	0.6
Good	Naive B	LCP1	-0.022	0.65	0.86
Good	Naive B	LCP2	1.1	1.50E-06	0.00055
Good	Naive B	LDAH	-0.025	1	1
Good	Naive B	LDB1	-0.1	0.036	0.19
Good	Naive B	LDHA	-0.21	0.0015	0.03
Good	Naive B	LDHAL6A	-0.12	0.66	0.87
Good	Naive B	LDHB	-0.12	0.041	0.2
Good	Naive B	LDLR	-0.4	0.027	0.16
Good	Naive B	LDLRAD4	-0.097	0.55	0.8
Good	Naive B	LDLRAP1	0.17	0.022	0.14
Good	Naive B	LDOC1	-0.18	0.074	0.28
Good	Naive B	LDOC1L	0.13	0.39	0.67
Good	Naive B	LEAP2	-0.26	0.29	0.58
Good	Naive B	LEF1	0.093	0.76	0.92
Good	Naive B	LEKR1	-0.18	0.13	0.38
Good	Naive B	LEMD2	0.14	1.30E-05	0.0017
Good	Naive B	LEMD3	0.04	0.35	0.63
Good	Naive B	LENG1	0.12	0.24	0.52
Good	Naive B	LENG8	-0.029	0.78	0.93
Good	Naive B	LENG8-AS1	-0.18	0.033	0.17
Good	Naive B	LEO1	-0.11	0.11	0.34
Good	Naive B	LEPR	0.0027	0.99	1
Good	Naive B	LEPROT	0.17	0.017	0.12
Good	Naive B	LEPROTL1	0.095	0.057	0.24
Good	Naive B	LETM1	-0.059	0.039	0.19
Good	Naive B	LETM2	0.12	0.22	0.5
Good	Naive B	LETMD1	-0.025	0.72	0.9
Good	Naive B	LFNG	-0.053	0.67	0.87
Good	Naive B	LGALS1	0.63	0.00016	0.0077
Good	Naive B	LGALS3BP	-0.19	0.0031	0.045
Good	Naive B	LGALS4	-0.57	0.0029	0.043
Good	Naive B	LGALS8	0.075	0.24	0.52
Good	Naive B	LGALS9	-0.22	0.00012	0.0066
Good	Naive B	LGMN	-0.077	1	1
Good	Naive B	LGR4	0.5	0.005	0.06
Good	Naive B	LHFPL2	-0.0069	0.96	1
Good	Naive B	LHFPL4	-0.19	0.14	0.39
Good	Naive B	LHPP	0.037	0.33	0.62
Good	Naive B	LHX4-AS1	-0.14	0.17	0.44
Good	Naive B	LIAS	-0.1	1	1
Good	Naive B	LIG1	0.07	0.00025	0.011
Good	Naive B	LIG3	0.0075	0.86	0.97
Good	Naive B	LIG4	-0.0059	0.92	1
Good	Naive B	LILRA1	1.2	1	1
Good	Naive B	LILRA2	2.2	3.00E-06	0.00084
Good	Naive B	LILRA4	-0.29	0.3	0.59
Good	Naive B	LILRB1	0.08	0.14	0.39
Good	Naive B	LILRB2	0.52	0.036	0.19
Good	Naive B	LIMA1	0.5	0.0076	0.076
Good	Naive B	LIMD1	0.018	0.84	0.96
Good	Naive B	LIMD1-AS1	-0.19	0.4	0.68
Good	Naive B	LIMD2	0.055	0.4	0.68
Good	Naive B	LIME1	0.052	0.33	0.61
Good	Naive B	LIMK1	0.0034	0.93	1
Good	Naive B	LIMK2	-0.022	0.8	0.94
Good	Naive B	LIMS1	-0.19	0.096	0.32
Good	Naive B	LIMS2	0.27	0.11	0.34
Good	Naive B	LIN37	0.071	0.062	0.25
Good	Naive B	LIN52	0.015	0.83	0.96
Good	Naive B	LIN54	0.048	0.56	0.8
Good	Naive B	LIN7B	0.16	0.19	0.47
Good	Naive B	LIN7C	0.09	0.23	0.51
Good	Naive B	LIN9	-0.05	0.51	0.76
Good	Naive B	LINC-PINT	0.12	0.059	0.24
Good	Naive B	LINC00094	0.054	0.29	0.58
Good	Naive B	LINC00115	-0.1	0.33	0.61
Good	Naive B	LINC00116	-0.08	0.12	0.36
Good	Naive B	LINC00152	0.38	0.096	0.32
Good	Naive B	LINC00167	0.31	0.054	0.23
Good	Naive B	LINC00173	-0.68	0.0025	0.04
Good	Naive B	LINC00174	-0.058	0.68	0.87
Good	Naive B	LINC00265	-0.23	0.092	0.31
Good	Naive B	LINC00294	0.26	0.21	0.49
Good	Naive B	LINC00324	0.046	0.17	0.44
Good	Naive B	LINC00339	-0.07	0.16	0.43
Good	Naive B	LINC00341	0.094	0.47	0.74
Good	Naive B	LINC00342	-0.14	0.4	0.68
Good	Naive B	LINC00412	0.17	0.35	0.64
Good	Naive B	LINC00426	-0.27	0.0014	0.028
Good	Naive B	LINC00441	-0.026	0.88	0.98
Good	Naive B	LINC00467	-0.23	0.1	0.33
Good	Naive B	LINC00476	-0.11	0.014	0.1
Good	Naive B	LINC00487	0.033	0.87	0.98
Good	Naive B	LINC00493	0.13	0.12	0.37
Good	Naive B	LINC00494	-0.33	0.042	0.2
Good	Naive B	LINC00525	0.0093	0.95	1
Good	Naive B	LINC00526	0.069	0.23	0.52
Good	Naive B	LINC00528	-0.11	0.05	0.22
Good	Naive B	LINC00539	-0.14	0.35	0.64
Good	Naive B	LINC00540	0.071	0.66	0.87
Good	Naive B	LINC00597	0.31	0.13	0.38
Good	Naive B	LINC00623	0.11	0.041	0.2
Good	Naive B	LINC00630	-0.28	0.017	0.12
Good	Naive B	LINC00638	0.16	0.084	0.3
Good	Naive B	LINC00641	-0.025	0.92	1
Good	Naive B	LINC00643	-0.045	0.85	0.97
Good	Naive B	LINC00649	0.4	0.0046	0.056
Good	Naive B	LINC00657	-0.13	0.21	0.49
Good	Naive B	LINC00662	-0.049	0.66	0.86
Good	Naive B	LINC00663	0.065	0.72	0.9
Good	Naive B	LINC00665	-0.069	0.33	0.62
Good	Naive B	LINC00667	0.046	1	1
Good	Naive B	LINC00672	0.23	0.13	0.38
Good	Naive B	LINC00674	0.14	0.093	0.31
Good	Naive B	LINC00847	-0.15	0.05	0.22
Good	Naive B	LINC00852	-0.073	1	1
Good	Naive B	LINC00854	-0.095	0.62	0.84
Good	Naive B	LINC00865	-0.38	0.012	0.097
Good	Naive B	LINC00869	0.13	0.084	0.3
Good	Naive B	LINC00877	1.3	0.00022	0.0099
Good	Naive B	LINC00883	-0.26	0.22	0.5
Good	Naive B	LINC00886	0.12	0.33	0.62
Good	Naive B	LINC00888	-0.1	0.62	0.84
Good	Naive B	LINC00893	-0.098	0.36	0.65
Good	Naive B	LINC00894	0.062	0.72	0.9
Good	Naive B	LINC00899	0.42	0.12	0.36
Good	Naive B	LINC00909	0.11	0.012	0.098
Good	Naive B	LINC00910	0.068	1	1
Good	Naive B	LINC00921	0.11	0.51	0.77
Good	Naive B	LINC00925	0.4	0.24	0.53
Good	Naive B	LINC00926	-0.33	0.0062	0.068
Good	Naive B	LINC00936	-0.01	0.92	1
Good	Naive B	LINC00938	-0.007	0.93	1
Good	Naive B	LINC00954	-0.19	0.37	0.65
Good	Naive B	LINC00957	0.018	0.9	0.99
Good	Naive B	LINC00959	-0.097	0.046	0.21
Good	Naive B	LINC00969	0.031	0.66	0.86
Good	Naive B	LINC00987	0.04	0.87	0.98
Good	Naive B	LINC00996	-0.31	0.42	0.7
Good	Naive B	LINC00998	-0.14	0.11	0.35
Good	Naive B	LINC00999	0.13	0.37	0.66
Good	Naive B	LINC01000	-0.088	0.59	0.82
Good	Naive B	LINC01003	-0.066	0.45	0.72
Good	Naive B	LINC01004	0.14	0.35	0.64
Good	Naive B	LINC01011	0.053	0.54	0.79
Good	Naive B	LINC01012	-0.0093	0.94	1
Good	Naive B	LINC01013	-0.15	0.52	0.77
Good	Naive B	LINC01023	0.012	0.85	0.97
Good	Naive B	LINC01024	-0.47	0.092	0.31
Good	Naive B	LINC01058	0.037	1	1
Good	Naive B	LINC01061	-0.27	0.69	0.88
Good	Naive B	LINC01089	-0.04	0.72	0.9
Good	Naive B	LINC01094	-0.81	0.0072	0.073
Good	Naive B	LINC01125	-0.1	0.71	0.89
Good	Naive B	LINC01126	-0.13	0.29	0.57
Good	Naive B	LINC01128	-0.02	0.67	0.87
Good	Naive B	LINC01135	-0.17	0.25	0.54
Good	Naive B	LINC01136	-0.26	0.067	0.26
Good	Naive B	LINC01137	0.19	0.31	0.6
Good	Naive B	LINC01138	0.056	1	1
Good	Naive B	LINC01144	0.18	0.24	0.53
Good	Naive B	LINC01176	0.085	0.44	0.71
Good	Naive B	LINC01184	-0.068	0.19	0.47
Good	Naive B	LINC01215	-0.52	2.10E-05	0.0022
Good	Naive B	LINC01232	-0.19	0.19	0.46
Good	Naive B	LINC01237	-0.42	0.053	0.23
Good	Naive B	LINC01250	-1.4	1.40E-05	0.0017
Good	Naive B	LINC01252	0.08	0.71	0.89
Good	Naive B	LINC01278	-0.041	0.58	0.81
Good	Naive B	LINC01279	0.11	0.66	0.87
Good	Naive B	LINC01291	0.11	0.67	0.87
Good	Naive B	LINC01311	-0.26	0.034	0.18
Good	Naive B	LINC01340	-0.18	0.37	0.65
Good	Naive B	LINC01347	-0.001	0.99	1
Good	Naive B	LINC01352	-0.33	0.068	0.26
Good	Naive B	LINC01353	-0.11	0.57	0.8
Good	Naive B	LINC01355	0.2	0.25	0.54
Good	Naive B	LINC01358	-0.24	0.35	0.64
Good	Naive B	LINC01375	-0.17	0.74	0.91
Good	Naive B	LINC01389	-0.2	0.54	0.79
Good	Naive B	LINC01410	0.43	0.033	0.17
Good	Naive B	LINC01420	-0.041	0.45	0.72
Good	Naive B	LINC01465	0.17	0.38	0.66
Good	Naive B	LINC01473	-0.52	0.012	0.097
Good	Naive B	LINC01480	-0.17	0.051	0.22
Good	Naive B	LINC01481	0.018	0.83	0.96
Good	Naive B	LINC01504	-0.03	0.57	0.81
Good	Naive B	LINC01521	-0.12	0.55	0.79
Good	Naive B	LINC01530	0.1	0.49	0.75
Good	Naive B	LINC01534	-0.1	0.41	0.68
Good	Naive B	LINC01535	0.43	0.00043	0.014
Good	Naive B	LINC01547	0.16	0.53	0.78
Good	Naive B	LINC01560	0.29	0.007	0.073
Good	Naive B	LINC01569	-0.15	0.27	0.56
Good	Naive B	LINC01572	-0.83	6.70E-06	0.0012
Good	Naive B	LINC01578	0.0011	0.98	1
Good	Naive B	LINC01588	-0.027	0.84	0.97
Good	Naive B	LINC01599	-0.092	0.32	0.61
Good	Naive B	LINC01604	0.038	0.62	0.83
Good	Naive B	LINGO3	-0.023	0.9	1
Good	Naive B	LINS	0.0051	0.93	1
Good	Naive B	LIPA	-0.12	0.021	0.13
Good	Naive B	LIPE	-0.11	1	1
Good	Naive B	LIPT1	-0.035	0.65	0.86
Good	Naive B	LIPT2	0.18	0.25	0.54
Good	Naive B	LITAF	0.11	0.08	0.29
Good	Naive B	LIX1	-0.4	0.047	0.21
Good	Naive B	LIX1L	0.035	0.29	0.58
Good	Naive B	LLGL1	0.31	0.46	0.72
Good	Naive B	LLGL2	0.083	0.19	0.46
Good	Naive B	LLPH	-0.0073	0.9	0.99
Good	Naive B	LMAN1	0.17	0.017	0.12
Good	Naive B	LMAN2	0.021	0.68	0.87
Good	Naive B	LMAN2L	0.014	0.62	0.84
Good	Naive B	LMBR1	0.02	0.58	0.81
Good	Naive B	LMBR1L	-0.027	0.53	0.78
Good	Naive B	LMBRD1	0.16	4.20E-05	0.0033
Good	Naive B	LMBRD2	-0.026	0.65	0.86
Good	Naive B	LMF1	0.0091	0.83	0.96
Good	Naive B	LMF1-AS1	0.1	0.74	0.91
Good	Naive B	LMF2	-0.056	0.21	0.49
Good	Naive B	LMLN	-0.11	0.56	0.8
Good	Naive B	LMNB1	-0.12	0.42	0.69
Good	Naive B	LMNB2	0.025	0.8	0.94
Good	Naive B	LMNTD2	-0.013	0.78	0.93
Good	Naive B	LMO2	0.22	0.038	0.19
Good	Naive B	LMO4	0.22	0.021	0.13
Good	Naive B	LMO7	-0.22	0.043	0.2
Good	Naive B	LMTK2	0.27	0.024	0.15
Good	Naive B	LNP1	-0.13	0.62	0.84
Good	Naive B	LNPEP	-0.12	0.17	0.43
Good	Naive B	LNX1	-0.15	0.041	0.2
Good	Naive B	LNX2	-0.018	0.81	0.95
Good	Naive B	LOC100049716	0.1	0.14	0.39
Good	Naive B	LOC100128164	0.051	0.79	0.94
Good	Naive B	LOC100128288	-0.014	0.95	1
Good	Naive B	LOC100128398	0.026	0.78	0.94
Good	Naive B	LOC100128494	0.14	0.56	0.8
Good	Naive B	LOC100128573	0.063	0.6	0.82
Good	Naive B	LOC100129034	0.47	7.90E-05	0.005
Good	Naive B	LOC100129203	-0.11	0.2	0.48
Good	Naive B	LOC100129461	-0.17	1	1
Good	Naive B	LOC100129518	0.12	0.42	0.7
Good	Naive B	LOC100129534	0.53	0.0083	0.08
Good	Naive B	LOC100129550	1.1	0.00045	0.015
Good	Naive B	LOC100129917	0.043	0.82	0.96
Good	Naive B	LOC100129931	0.055	0.85	0.97
Good	Naive B	LOC100129973	0.052	0.44	0.71
Good	Naive B	LOC100130093	0.43	0.0035	0.048
Good	Naive B	LOC100130298	-0.054	1	1
Good	Naive B	LOC100130357	-0.01	0.93	1
Good	Naive B	LOC100130476	-0.5	0.00079	0.02
Good	Naive B	LOC100130691	-0.13	0.37	0.65
Good	Naive B	LOC100130744	-0.34	0.012	0.096
Good	Naive B	LOC100130872	0.2	0.29	0.58
Good	Naive B	LOC100130950	0.29	0.098	0.32
Good	Naive B	LOC100130987	-0.13	0.2	0.48
Good	Naive B	LOC100130992	0.49	0.0083	0.08
Good	Naive B	LOC100131564	-0.2	0.097	0.32
Good	Naive B	LOC100131655	0.085	0.4	0.68
Good	Naive B	LOC100132057	0.16	1	1
Good	Naive B	LOC100132077	-0.23	0.025	0.15
Good	Naive B	LOC100132356	0.19	0.083	0.3
Good	Naive B	LOC100133091	-0.072	0.3	0.58
Good	Naive B	LOC100133315	-0.22	0.062	0.25
Good	Naive B	LOC100133331	-0.052	0.72	0.9
Good	Naive B	LOC100133669	-0.18	0.33	0.62
Good	Naive B	LOC100134368	-0.23	0.09	0.31
Good	Naive B	LOC100147773	-0.33	0.28	0.56
Good	Naive B	LOC100190986	0.083	0.39	0.67
Good	Naive B	LOC100233156	0.0037	0.99	1
Good	Naive B	LOC100240735	0.11	0.13	0.37
Good	Naive B	LOC100268168	0.016	0.97	1
Good	Naive B	LOC100270804	0.00063	0.99	1
Good	Naive B	LOC100272217	-0.18	0.59	0.82
Good	Naive B	LOC100287015	-0.015	0.92	1
Good	Naive B	LOC100287042	-0.065	0.51	0.77
Good	Naive B	LOC100287072	0.51	0.031	0.17
Good	Naive B	LOC100288069	-0.049	0.77	0.93
Good	Naive B	LOC100288637	-0.2	0.54	0.79
Good	Naive B	LOC100288778	0.021	0.76	0.92
Good	Naive B	LOC100288798	-0.23	0.014	0.11
Good	Naive B	LOC100288842	0.043	0.76	0.92
Good	Naive B	LOC100289230	0.25	0.074	0.28
Good	Naive B	LOC100289495	-0.12	0.42	0.69
Good	Naive B	LOC100289511	-0.17	0.41	0.69
Good	Naive B	LOC100294145	0.18	0.0079	0.078
Good	Naive B	LOC100303749	0.23	0.26	0.55
Good	Naive B	LOC100419583	-3.70E-05	1	1
Good	Naive B	LOC100499484	0.38	0.098	0.32
Good	Naive B	LOC100499489	0.044	0.45	0.72
Good	Naive B	LOC100505549	-0.0039	0.89	0.99
Good	Naive B	LOC100505622	0.049	0.46	0.73
Good	Naive B	LOC100505658	-0.14	0.64	0.85
Good	Naive B	LOC100505715	-0.16	0.0016	0.031
Good	Naive B	LOC100505716	-0.074	1	1
Good	Naive B	LOC100505736	0.47	0.011	0.095
Good	Naive B	LOC100505915	-0.08	0.56	0.8
Good	Naive B	LOC100505921	0.078	0.35	0.64
Good	Naive B	LOC100505942	-0.011	0.94	1
Good	Naive B	LOC100506023	-0.1	0.39	0.67
Good	Naive B	LOC100506083	-0.061	0.68	0.87
Good	Naive B	LOC100506100	0.018	0.89	0.99
Good	Naive B	LOC100506124	0.083	0.82	0.95
Good	Naive B	LOC100506127	-0.33	0.15	0.4
Good	Naive B	LOC100506142	0.023	0.9	1
Good	Naive B	LOC100506159	0.32	0.02	0.13
Good	Naive B	LOC100506178	-0.65	2.00E-05	0.0021
Good	Naive B	LOC100506207	-0.19	0.24	0.53
Good	Naive B	LOC100506258	-0.067	0.31	0.6
Good	Naive B	LOC100506302	-0.081	0.065	0.26
Good	Naive B	LOC100506472	-0.066	0.81	0.95
Good	Naive B	LOC100506476	-0.021	0.92	1
Good	Naive B	LOC100506548	0.03	0.66	0.87
Good	Naive B	LOC100506551	0.085	0.61	0.83
Good	Naive B	LOC100506603	0.0079	0.93	1
Good	Naive B	LOC100506606	-0.21	0.48	0.75
Good	Naive B	LOC100506639	0.045	0.72	0.9
Good	Naive B	LOC100506746	0.21	0.38	0.66
Good	Naive B	LOC100506801	-0.3	0.031	0.17
Good	Naive B	LOC100506804	-0.25	0.15	0.41
Good	Naive B	LOC100506844	-0.27	0.00047	0.015
Good	Naive B	LOC100506860	0.32	0.2	0.48
Good	Naive B	LOC100506985	0.012	0.85	0.97
Good	Naive B	LOC100506990	0.26	1	1
Good	Naive B	LOC100507006	-0.23	0.19	0.46
Good	Naive B	LOC100507053	0.12	1	1
Good	Naive B	LOC100507091	0.18	0.61	0.83
Good	Naive B	LOC100507195	-0.41	0.0042	0.053
Good	Naive B	LOC100507250	0.056	0.57	0.8
Good	Naive B	LOC100507283	0.0063	0.98	1
Good	Naive B	LOC100507291	-0.16	0.38	0.67
Good	Naive B	LOC100507388	0.81	0.41	0.69
Good	Naive B	LOC100507412	-0.44	0.017	0.12
Good	Naive B	LOC100507424	0.046	0.66	0.86
Good	Naive B	LOC100507557	-0.19	0.12	0.37
Good	Naive B	LOC100507577	-0.0057	0.96	1
Good	Naive B	LOC100507634	0.19	0.29	0.57
Good	Naive B	LOC100507642	0.13	1	1
Good	Naive B	LOC100652758	0.13	1	1
Good	Naive B	LOC100652768	-0.13	0.39	0.67
Good	Naive B	LOC100996251	-0.41	0.076	0.28
Good	Naive B	LOC100996255	0.024	0.71	0.89
Good	Naive B	LOC100996286	0.15	0.16	0.42
Good	Naive B	LOC100996437	-0.19	0.48	0.74
Good	Naive B	LOC100996447	-0.16	0.27	0.56
Good	Naive B	LOC100996579	-0.2	0.2	0.47
Good	Naive B	LOC100996583	0.88	0.00014	0.0072
Good	Naive B	LOC101060091	-0.19	0.17	0.43
Good	Naive B	LOC101243545	-0.39	0.0043	0.054
Good	Naive B	LOC101926933	-0.22	0.2	0.47
Good	Naive B	LOC101926943	-0.19	0.57	0.8
Good	Naive B	LOC101926963	0.14	0.18	0.45
Good	Naive B	LOC101927021	-0.12	1	1
Good	Naive B	LOC101927027	-0.0011	0.99	1
Good	Naive B	LOC101927045	-0.2	0.22	0.5
Good	Naive B	LOC101927069	0.43	1	1
Good	Naive B	LOC101927100	-0.13	0.38	0.66
Good	Naive B	LOC101927124	-0.35	0.28	0.56
Good	Naive B	LOC101927151	-0.22	0.00087	0.021
Good	Naive B	LOC101927178	-0.092	0.64	0.85
Good	Naive B	LOC101927181	0.016	0.92	1
Good	Naive B	LOC101927204	0.044	0.64	0.85
Good	Naive B	LOC101927243	-0.09	0.66	0.87
Good	Naive B	LOC101927257	0.1	0.7	0.89
Good	Naive B	LOC101927322	-0.17	0.23	0.52
Good	Naive B	LOC101927365	-0.096	0.51	0.77
Good	Naive B	LOC101927379	-1.1	0.00029	0.012
Good	Naive B	LOC101927391	-0.15	0.46	0.73
Good	Naive B	LOC101927412	0.91	0.00021	0.0093
Good	Naive B	LOC101927415	-0.33	1	1
Good	Naive B	LOC101927438	-0.24	0.048	0.22
Good	Naive B	LOC101927550	-0.0011	1	1
Good	Naive B	LOC101927560	-0.078	0.66	0.87
Good	Naive B	LOC101927620	-0.33	0.08	0.29
Good	Naive B	LOC101927691	-1	0.008	0.078
Good	Naive B	LOC101927697	-2.2	8.90E-05	0.0053
Good	Naive B	LOC101927730	0.35	0.12	0.36
Good	Naive B	LOC101927740	-0.15	0.12	0.37
Good	Naive B	LOC101927765	-0.015	1	1
Good	Naive B	LOC101927817	0.26	0.19	0.47
Good	Naive B	LOC101927865	-0.32	0.24	0.52
Good	Naive B	LOC101927954	0.24	0.2	0.48
Good	Naive B	LOC101928020	-0.11	0.2	0.48
Good	Naive B	LOC101928043	-0.27	0.1	0.33
Good	Naive B	LOC101928053	0.08	0.34	0.63
Good	Naive B	LOC101928068	-0.058	0.69	0.88
Good	Naive B	LOC101928069	-0.078	0.59	0.82
Good	Naive B	LOC101928075	0.17	0.39	0.67
Good	Naive B	LOC101928103	-0.09	0.52	0.77
Good	Naive B	LOC101928118	-0.21	0.34	0.63
Good	Naive B	LOC101928140	-0.83	0.021	0.14
Good	Naive B	LOC101928295	-0.023	0.93	1
Good	Naive B	LOC101928324	0.53	0.1	0.33
Good	Naive B	LOC101928370	0.063	0.24	0.52
Good	Naive B	LOC101928445	-0.13	0.73	0.9
Good	Naive B	LOC101928673	0.0068	1	1
Good	Naive B	LOC101928710	0.29	0.29	0.58
Good	Naive B	LOC101928767	-0.17	0.24	0.53
Good	Naive B	LOC101928809	-0.11	0.7	0.89
Good	Naive B	LOC101928812	0.62	0.014	0.11
Good	Naive B	LOC101928855	-0.34	0.13	0.38
Good	Naive B	LOC101928861	0.17	0.5	0.76
Good	Naive B	LOC101928865	0.62	0.054	0.23
Good	Naive B	LOC101928896	-0.013	0.94	1
Good	Naive B	LOC101929057	-0.51	0.081	0.29
Good	Naive B	LOC101929095	-0.28	0.29	0.57
Good	Naive B	LOC101929140	0.19	0.12	0.36
Good	Naive B	LOC101929147	-0.035	0.55	0.79
Good	Naive B	LOC101929162	0.033	0.84	0.97
Good	Naive B	LOC101929294	-0.54	0.00029	0.012
Good	Naive B	LOC101929295	0.15	0.28	0.57
Good	Naive B	LOC101929340	-0.0089	0.96	1
Good	Naive B	LOC101929524	-0.099	0.64	0.85
Good	Naive B	LOC101929633	6.70E-05	1	1
Good	Naive B	LOC101929709	-0.019	0.82	0.96
Good	Naive B	LOC101929718	0.26	0.19	0.46
Good	Naive B	LOC101929767	-0.054	0.55	0.79
Good	Naive B	LOC102546294	0.19	0.54	0.79
Good	Naive B	LOC102606465	-0.35	0.00053	0.016
Good	Naive B	LOC102723439	0.32	0.035	0.18
Good	Naive B	LOC102723582	0.024	0.89	0.99
Good	Naive B	LOC102723766	-0.91	5.60E-05	0.0042
Good	Naive B	LOC102723809	-0.089	0.68	0.88
Good	Naive B	LOC102723824	-0.33	0.0016	0.03
Good	Naive B	LOC102723927	0.26	0.53	0.78
Good	Naive B	LOC102724163	-0.31	0.08	0.29
Good	Naive B	LOC102724323	0.00053	1	1
Good	Naive B	LOC102724552	0.14	0.27	0.56
Good	Naive B	LOC102724596	0.13	0.41	0.68
Good	Naive B	LOC102724814	0.087	0.56	0.8
Good	Naive B	LOC103091866	-0.016	0.8	0.95
Good	Naive B	LOC103344931	0.07	0.86	0.97
Good	Naive B	LOC103611081	0.13	0.28	0.57
Good	Naive B	LOC103908605	-0.13	0.39	0.67
Good	Naive B	LOC105274304	0.0049	0.99	1
Good	Naive B	LOC105373383	0.032	0.85	0.97
Good	Naive B	LOC105377348	0.39	0.026	0.15
Good	Naive B	LOC105747689	-0.5	0.057	0.24
Good	Naive B	LOC115110	0.011	0.94	1
Good	Naive B	LOC145474	-0.07	0.63	0.85
Good	Naive B	LOC145783	0.21	0.014	0.11
Good	Naive B	LOC146880	0.041	1	1
Good	Naive B	LOC148413	-0.039	0.56	0.8
Good	Naive B	LOC150776	-0.056	0.55	0.79
Good	Naive B	LOC151174	-0.25	0.037	0.19
Good	Naive B	LOC153684	0.11	0.25	0.54
Good	Naive B	LOC155060	-0.014	0.83	0.96
Good	Naive B	LOC171391	-0.12	0.11	0.34
Good	Naive B	LOC202181	-0.018	0.88	0.99
Good	Naive B	LOC220729	0.085	0.36	0.65
Good	Naive B	LOC257396	-0.42	0.088	0.3
Good	Naive B	LOC283140	-0.14	0.27	0.56
Good	Naive B	LOC283194	-0.15	0.15	0.41
Good	Naive B	LOC283710	-0.3	0.019	0.13
Good	Naive B	LOC283788	-0.081	0.016	0.12
Good	Naive B	LOC283922	0.061	0.57	0.81
Good	Naive B	LOC284009	-0.26	0.41	0.69
Good	Naive B	LOC284023	0.29	1	1
Good	Naive B	LOC284454	-0.2	0.18	0.45
Good	Naive B	LOC285074	-0.091	0.69	0.88
Good	Naive B	LOC285626	0.54	0.011	0.093
Good	Naive B	LOC285847	0.13	0.67	0.87
Good	Naive B	LOC286437	0.17	0.04	0.19
Good	Naive B	LOC339260	-0.32	0.07	0.27
Good	Naive B	LOC339803	0.0023	0.97	1
Good	Naive B	LOC374443	0.072	0.15	0.4
Good	Naive B	LOC389247	0.061	0.69	0.88
Good	Naive B	LOC389641	-0.042	0.54	0.79
Good	Naive B	LOC389765	-0.069	0.39	0.67
Good	Naive B	LOC389831	-0.3	0.044	0.2
Good	Naive B	LOC389834	0.051	0.47	0.74
Good	Naive B	LOC389906	-0.14	0.03	0.17
Good	Naive B	LOC399815	0.23	0.1	0.33
Good	Naive B	LOC400685	-0.076	0.67	0.87
Good	Naive B	LOC400958	-0.29	0.081	0.29
Good	Naive B	LOC401312	-0.93	0.00047	0.015
Good	Naive B	LOC401320	0.035	0.77	0.93
Good	Naive B	LOC403323	0.21	1	1
Good	Naive B	LOC439994	0.0023	0.98	1
Good	Naive B	LOC440434	-0.22	1	1
Good	Naive B	LOC440600	-0.27	0.08	0.29
Good	Naive B	LOC441155	0.079	0.59	0.82
Good	Naive B	LOC441204	-0.36	1	1
Good	Naive B	LOC441242	-0.091	0.21	0.49
Good	Naive B	LOC441454	-0.33	0.33	0.61
Good	Naive B	LOC441666	0.3	0.055	0.23
Good	Naive B	LOC541472	-0.045	0.6	0.82
Good	Naive B	LOC553103	-0.14	0.47	0.74
Good	Naive B	LOC554206	-0.11	0.6	0.82
Good	Naive B	LOC554223	-0.52	0.064	0.25
Good	Naive B	LOC613037	0.088	0.48	0.75
Good	Naive B	LOC613266	0.51	0.011	0.094
Good	Naive B	LOC642361	-0.027	0.77	0.93
Good	Naive B	LOC642846	-0.021	0.86	0.98
Good	Naive B	LOC642852	0.28	0.18	0.45
Good	Naive B	LOC643733	0.1	0.14	0.39
Good	Naive B	LOC644285	0.2	0.59	0.82
Good	Naive B	LOC644656	0.12	0.12	0.37
Good	Naive B	LOC645513	-0.037	0.38	0.66
Good	Naive B	LOC646471	0.033	0.82	0.96
Good	Naive B	LOC646762	0.46	0.13	0.38
Good	Naive B	LOC648987	0.027	0.56	0.8
Good	Naive B	LOC652276	-0.077	0.11	0.34
Good	Naive B	LOC653160	-0.091	0.43	0.7
Good	Naive B	LOC653513	-0.04	0.76	0.92
Good	Naive B	LOC654841	-0.061	0.72	0.9
Good	Naive B	LOC728024	-0.42	0.0014	0.028
Good	Naive B	LOC728323	-0.085	0.027	0.16
Good	Naive B	LOC728392	0.17	0.25	0.53
Good	Naive B	LOC728485	-0.53	0.0037	0.05
Good	Naive B	LOC728554	0.12	0.072	0.27
Good	Naive B	LOC728613	-0.015	0.67	0.87
Good	Naive B	LOC728673	0.1	0.12	0.36
Good	Naive B	LOC728730	-0.099	0.28	0.57
Good	Naive B	LOC728743	-0.025	0.67	0.87
Good	Naive B	LOC728752	0.12	0.27	0.56
Good	Naive B	LOC728989	-1.1	1.70E-05	0.0019
Good	Naive B	LOC729218	-0.11	0.27	0.56
Good	Naive B	LOC729603	0.44	0.16	0.42
Good	Naive B	LOC729683	0.0083	0.82	0.96
Good	Naive B	LOC729737	-0.34	0.14	0.39
Good	Naive B	LOC729970	-0.65	0.056	0.24
Good	Naive B	LOC730101	1.4	0.14	0.38
Good	Naive B	LOC730183	-0.091	0.45	0.72
Good	Naive B	LOC730202	0.13	0.29	0.58
Good	Naive B	LOC731157	-0.16	0.41	0.69
Good	Naive B	LOC90784	-0.044	0.89	0.99
Good	Naive B	LOC93622	0.011	0.86	0.98
Good	Naive B	LOH12CR1	-0.026	0.63	0.84
Good	Naive B	LONP1	0.013	0.72	0.9
Good	Naive B	LONP2	0.0068	0.87	0.98
Good	Naive B	LONRF1	-0.067	0.024	0.15
Good	Naive B	LOXL1-AS1	-0.39	0.13	0.38
Good	Naive B	LOXL2	-0.091	0.48	0.75
Good	Naive B	LOXL3	0.38	0.041	0.2
Good	Naive B	LOXL4	-0.55	0.28	0.56
Good	Naive B	LPAR2	0.067	0.49	0.75
Good	Naive B	LPAR5	0.22	0.00027	0.011
Good	Naive B	LPAR6	0.66	0.0011	0.025
Good	Naive B	LPCAT1	-0.14	0.097	0.32
Good	Naive B	LPCAT2	0.13	0.74	0.91
Good	Naive B	LPCAT3	0.07	0.28	0.57
Good	Naive B	LPCAT4	-0.027	0.78	0.93
Good	Naive B	LPGAT1	0.00044	0.99	1
Good	Naive B	LPIN1	-0.076	0.31	0.6
Good	Naive B	LPIN2	0.071	0.22	0.5
Good	Naive B	LPP	0.19	0.047	0.21
Good	Naive B	LPP-AS2	-0.21	0.063	0.25
Good	Naive B	LPPR2	0.19	0.29	0.58
Good	Naive B	LPXN	-0.31	0.00034	0.013
Good	Naive B	LRBA	-0.017	0.89	0.99
Good	Naive B	LRCH1	-0.25	0.0093	0.086
Good	Naive B	LRCH3	0.00084	0.99	1
Good	Naive B	LRCH4	0.041	0.28	0.57
Good	Naive B	LRFN1	-0.2	0.69	0.88
Good	Naive B	LRFN4	0.055	0.61	0.83
Good	Naive B	LRIF1	0.065	0.27	0.56
Good	Naive B	LRIG1	-0.38	0.001	0.024
Good	Naive B	LRIG2	0.11	0.039	0.19
Good	Naive B	LRMP	-0.034	0.46	0.73
Good	Naive B	LRP10	0.12	0.002	0.034
Good	Naive B	LRP2BP	0.014	0.87	0.98
Good	Naive B	LRP5	0.058	0.78	0.93
Good	Naive B	LRP5L	-0.1	0.67	0.87
Good	Naive B	LRP6	0.38	0.028	0.16
Good	Naive B	LRP8	-0.28	0.14	0.38
Good	Naive B	LRPAP1	0.14	0.00079	0.02
Good	Naive B	LRPPRC	-0.027	0.52	0.78
Good	Naive B	LRR1	-0.078	0.41	0.69
Good	Naive B	LRRC1	-0.13	0.0065	0.07
Good	Naive B	LRRC14	0.055	0.3	0.59
Good	Naive B	LRRC16A	-0.14	0.6	0.83
Good	Naive B	LRRC18	0.44	1	1
Good	Naive B	LRRC23	0.11	0.087	0.3
Good	Naive B	LRRC25	0.48	0.0009	0.022
Good	Naive B	LRRC27	-0.058	0.54	0.79
Good	Naive B	LRRC28	-0.054	0.24	0.53
Good	Naive B	LRRC29	0.018	0.86	0.98
Good	Naive B	LRRC3	-0.13	1	1
Good	Naive B	LRRC34	-0.56	1.30E-05	0.0017
Good	Naive B	LRRC37A	-0.24	0.3	0.58
Good	Naive B	LRRC37A2	-0.078	0.53	0.78
Good	Naive B	LRRC37A3	0.07	0.77	0.92
Good	Naive B	LRRC37A4P	0.23	0.069	0.26
Good	Naive B	LRRC37B	-0.079	0.28	0.56
Good	Naive B	LRRC37BP1	-0.0079	0.88	0.99
Good	Naive B	LRRC39	-0.23	0.28	0.57
Good	Naive B	LRRC40	-0.13	0.039	0.19
Good	Naive B	LRRC41	-0.075	0.1	0.33
Good	Naive B	LRRC42	0.25	0.028	0.16
Good	Naive B	LRRC45	-0.11	0.12	0.36
Good	Naive B	LRRC46	0.29	0.28	0.57
Good	Naive B	LRRC47	0.029	0.13	0.38
Good	Naive B	LRRC48	-0.031	0.68	0.88
Good	Naive B	LRRC56	0.15	0.2	0.48
Good	Naive B	LRRC57	-0.13	0.059	0.24
Good	Naive B	LRRC58	-0.067	1	1
Good	Naive B	LRRC59	0.049	0.58	0.81
Good	Naive B	LRRC61	-0.12	1	1
Good	Naive B	LRRC69	-0.21	0.12	0.36
Good	Naive B	LRRC75A	0.35	0.094	0.31
Good	Naive B	LRRC75A-AS1	-0.1	0.16	0.43
Good	Naive B	LRRC8A	0.044	0.52	0.77
Good	Naive B	LRRC8B	-0.092	0.15	0.4
Good	Naive B	LRRC8C	0.12	0.33	0.61
Good	Naive B	LRRC8D	-0.14	0.001	0.023
Good	Naive B	LRRCC1	0.29	0.0058	0.064
Good	Naive B	LRRFIP1	-0.032	0.47	0.73
Good	Naive B	LRRFIP2	0.17	0.0015	0.03
Good	Naive B	LRRIQ3	-0.055	0.71	0.89
Good	Naive B	LRRK1	-0.0011	0.98	1
Good	Naive B	LRRK2	-0.065	0.45	0.72
Good	Naive B	LRRN1	0.92	0.0019	0.034
Good	Naive B	LRRN2	-0.2	0.36	0.64
Good	Naive B	LRSAM1	-0.003	0.95	1
Good	Naive B	LRTOMT	0.19	0.21	0.48
Good	Naive B	LRWD1	-0.035	0.71	0.89
Good	Naive B	LSG1	0.089	0.021	0.13
Good	Naive B	LSM1	0.05	0.43	0.7
Good	Naive B	LSM10	0.091	0.097	0.32
Good	Naive B	LSM11	0.078	0.65	0.86
Good	Naive B	LSM12	0.015	0.81	0.95
Good	Naive B	LSM14A	-0.089	0.049	0.22
Good	Naive B	LSM14B	-0.0036	0.97	1
Good	Naive B	LSM2	0.061	0.48	0.74
Good	Naive B	LSM3	0.0057	0.94	1
Good	Naive B	LSM4	-0.025	0.7	0.89
Good	Naive B	LSM5	-0.019	0.7	0.89
Good	Naive B	LSM6	-0.043	0.58	0.81
Good	Naive B	LSM7	0.039	0.38	0.66
Good	Naive B	LSM8	0.059	0.25	0.54
Good	Naive B	LSP1	0.082	0.39	0.67
Good	Naive B	LSR	0.18	0.045	0.21
Good	Naive B	LSS	-0.038	0.67	0.87
Good	Naive B	LST1	0.022	0.89	0.99
Good	Naive B	LTA	-0.86	1.80E-07	0.00014
Good	Naive B	LTA4H	-0.17	0.00099	0.023
Good	Naive B	LTB	-0.36	0.00023	0.01
Good	Naive B	LTB4R	0.29	0.065	0.26
Good	Naive B	LTB4R2	0.22	0.24	0.53
Good	Naive B	LTBP2	0.31	1	1
Good	Naive B	LTBP3	0.034	0.33	0.62
Good	Naive B	LTBP4	-0.14	0.044	0.21
Good	Naive B	LTK	0.51	0.1	0.33
Good	Naive B	LTN1	0.064	0.27	0.56
Good	Naive B	LTV1	-0.027	0.54	0.79
Good	Naive B	LUC7L	-0.04	0.68	0.87
Good	Naive B	LUC7L2	0.093	0.19	0.46
Good	Naive B	LUC7L3	-0.025	0.8	0.94
Good	Naive B	LUZP1	0.18	0.019	0.13
Good	Naive B	LXN	0.18	0.0025	0.04
Good	Naive B	LY6E	0.19	0.022	0.14
Good	Naive B	LY6G5B	0.18	0.34	0.62
Good	Naive B	LY75	-0.022	0.69	0.88
Good	Naive B	LY86	-0.12	0.026	0.15
Good	Naive B	LY86-AS1	-0.12	1	1
Good	Naive B	LY9	-0.13	0.033	0.18
Good	Naive B	LY96	-0.12	0.46	0.73
Good	Naive B	LYAR	0.011	0.6	0.83
Good	Naive B	LYG1	-0.064	0.61	0.83
Good	Naive B	LYL1	0.14	0.0088	0.083
Good	Naive B	LYN	0.072	0.0095	0.087
Good	Naive B	LYPD6B	0.92	0.046	0.21
Good	Naive B	LYPLA1	-0.12	0.017	0.12
Good	Naive B	LYPLA2	0.013	0.82	0.96
Good	Naive B	LYPLAL1	0.039	0.18	0.45
Good	Naive B	LYPLAL1-AS1	0.22	0.56	0.8
Good	Naive B	LYRM1	-0.055	0.5	0.76
Good	Naive B	LYRM2	0.011	0.79	0.94
Good	Naive B	LYRM4	-0.043	1	1
Good	Naive B	LYRM5	-0.0055	0.93	1
Good	Naive B	LYRM7	-0.067	0.0041	0.053
Good	Naive B	LYRM9	-0.063	0.42	0.7
Good	Naive B	LYSMD1	0.19	0.3	0.59
Good	Naive B	LYSMD2	-0.0029	0.97	1
Good	Naive B	LYSMD3	0.15	0.0025	0.04
Good	Naive B	LYSMD4	0.048	0.61	0.83
Good	Naive B	LYST	-0.15	0.14	0.39
Good	Naive B	LYVE1	-0.18	0.66	0.86
Good	Naive B	LZIC	-0.061	0.25	0.54
Good	Naive B	LZTFL1	-0.43	4.20E-05	0.0033
Good	Naive B	LZTR1	-0.094	0.16	0.43
Good	Naive B	LZTS2	-0.042	0.59	0.82
Good	Naive B	LZTS3	0.26	0.31	0.59
Good	Naive B	M6PR	0.089	0.017	0.12
Good	Naive B	MACC1	-0.38	0.011	0.094
Good	Naive B	MACF1	-0.18	0.11	0.35
Good	Naive B	MACROD1	0.023	0.85	0.97
Good	Naive B	MACROD2	-0.058	0.28	0.56
Good	Naive B	MAD1L1	0.036	0.54	0.79
Good	Naive B	MAD2L1	-0.23	0.14	0.39
Good	Naive B	MAD2L1BP	-0.013	0.59	0.82
Good	Naive B	MAD2L2	0.045	0.41	0.69
Good	Naive B	MADD	0.032	0.62	0.84
Good	Naive B	MAEA	-0.015	0.61	0.83
Good	Naive B	MAF1	0.021	0.73	0.9
Good	Naive B	MAFF	0.48	0.057	0.24
Good	Naive B	MAFG	0.059	0.6	0.82
Good	Naive B	MAFIP	-0.089	0.52	0.77
Good	Naive B	MAFK	0.26	0.27	0.56
Good	Naive B	MAGED1	-0.029	0.74	0.91
Good	Naive B	MAGED2	0.053	0.19	0.46
Good	Naive B	MAGEE1	0.1	0.72	0.9
Good	Naive B	MAGEF1	0.081	0.25	0.53
Good	Naive B	MAGEH1	0.015	0.83	0.96
Good	Naive B	MAGI2	0.21	0.59	0.82
Good	Naive B	MAGI3	0.53	0.17	0.44
Good	Naive B	MAGIX	0.17	0.31	0.59
Good	Naive B	MAGOH	0.031	0.64	0.85
Good	Naive B	MAGOHB	-0.0077	0.85	0.97
Good	Naive B	MAGT1	0.021	0.63	0.84
Good	Naive B	MAK	0.073	0.41	0.68
Good	Naive B	MAK16	0.028	0.33	0.62
Good	Naive B	MALAT1	0.079	0.56	0.8
Good	Naive B	MALSU1	-0.00043	0.99	1
Good	Naive B	MALT1	-0.066	0.29	0.57
Good	Naive B	MAMDC4	-0.42	0.015	0.11
Good	Naive B	MAML1	0.18	0.028	0.16
Good	Naive B	MAML2	0.28	0.0031	0.045
Good	Naive B	MAML3	0.05	0.83	0.96
Good	Naive B	MAMLD1	-1.4	0.0023	0.037
Good	Naive B	MAMSTR	0.022	0.89	0.99
Good	Naive B	MAN1A1	-0.017	0.83	0.96
Good	Naive B	MAN1A2	-0.017	0.79	0.94
Good	Naive B	MAN1B1	0.069	0.25	0.54
Good	Naive B	MAN1B1-AS1	-0.24	0.22	0.5
Good	Naive B	MAN1C1	0.56	0.59	0.82
Good	Naive B	MAN2A1	0.0048	0.95	1
Good	Naive B	MAN2A2	0.34	7.40E-05	0.0048
Good	Naive B	MAN2B1	-0.13	0.068	0.26
Good	Naive B	MAN2B2	0.037	0.36	0.64
Good	Naive B	MAN2C1	0.044	0.49	0.75
Good	Naive B	MANBA	-0.13	0.024	0.15
Good	Naive B	MANBAL	-0.14	0.13	0.38
Good	Naive B	MANEA	-0.052	0.23	0.52
Good	Naive B	MANEA-AS1	-0.17	0.0071	0.073
Good	Naive B	MANEAL	0.16	0.019	0.13
Good	Naive B	MANF	-0.26	0.062	0.25
Good	Naive B	MANSC1	0.6	0.065	0.26
Good	Naive B	MAP10	-0.17	0.29	0.58
Good	Naive B	MAP1B	-0.54	0.0038	0.051
Good	Naive B	MAP1LC3A	-0.15	0.36	0.65
Good	Naive B	MAP1LC3B	-0.064	0.12	0.36
Good	Naive B	MAP1S	0.038	0.45	0.72
Good	Naive B	MAP2	0.4	0.053	0.23
Good	Naive B	MAP2K1	-0.011	0.88	0.99
Good	Naive B	MAP2K2	-0.097	0.18	0.45
Good	Naive B	MAP2K3	0.013	0.74	0.91
Good	Naive B	MAP2K4	0.03	0.48	0.74
Good	Naive B	MAP2K5	0.065	0.37	0.65
Good	Naive B	MAP2K6	0.25	1	1
Good	Naive B	MAP2K7	-0.11	0.39	0.67
Good	Naive B	MAP3K1	0.068	0.3	0.59
Good	Naive B	MAP3K10	-0.07	0.7	0.89
Good	Naive B	MAP3K11	0.01	0.71	0.89
Good	Naive B	MAP3K12	0.032	0.7	0.89
Good	Naive B	MAP3K13	-0.1	0.21	0.49
Good	Naive B	MAP3K14	-0.06	1	1
Good	Naive B	MAP3K14-AS1	-0.22	0.34	0.63
Good	Naive B	MAP3K2	0.058	0.045	0.21
Good	Naive B	MAP3K3	0.035	0.28	0.57
Good	Naive B	MAP3K4	0.097	0.21	0.49
Good	Naive B	MAP3K5	-0.074	0.25	0.54
Good	Naive B	MAP3K6	0.18	0.24	0.53
Good	Naive B	MAP3K7	-0.052	0.18	0.45
Good	Naive B	MAP3K7CL	-0.12	0.39	0.67
Good	Naive B	MAP3K8	-0.054	0.46	0.73
Good	Naive B	MAP3K9	0.16	0.061	0.25
Good	Naive B	MAP4	-0.36	5.40E-05	0.0041
Good	Naive B	MAP4K1	-0.036	0.52	0.78
Good	Naive B	MAP4K2	0.082	0.13	0.38
Good	Naive B	MAP4K3	0.34	0.0065	0.069
Good	Naive B	MAP4K4	0.04	0.48	0.74
Good	Naive B	MAP4K5	-0.069	0.26	0.55
Good	Naive B	MAP6D1	0.22	1	1
Good	Naive B	MAP7	0.48	1	1
Good	Naive B	MAP7D1	-0.12	0.079	0.29
Good	Naive B	MAP7D2	0.66	0.0084	0.081
Good	Naive B	MAP7D3	-0.11	0.3	0.58
Good	Naive B	MAP9	-0.27	0.0037	0.05
Good	Naive B	MAPK1	0.073	0.048	0.21
Good	Naive B	MAPK13	0.15	0.016	0.12
Good	Naive B	MAPK14	0.0013	0.97	1
Good	Naive B	MAPK1IP1L	-0.0087	0.82	0.95
Good	Naive B	MAPK3	-0.1	0.12	0.36
Good	Naive B	MAPK6	0.19	0.0014	0.028
Good	Naive B	MAPK7	0.034	0.47	0.73
Good	Naive B	MAPK8	-0.12	0.0093	0.086
Good	Naive B	MAPK8IP3	-0.035	0.77	0.93
Good	Naive B	MAPK9	-0.081	0.2	0.48
Good	Naive B	MAPKAP1	-0.016	0.62	0.84
Good	Naive B	MAPKAPK2	-0.16	0.1	0.33
Good	Naive B	MAPKAPK3	-0.071	0.2	0.48
Good	Naive B	MAPKAPK5	-0.033	0.62	0.84
Good	Naive B	MAPKAPK5-AS1	-0.022	0.59	0.82
Good	Naive B	MAPKBP1	0.1	0.26	0.54
Good	Naive B	MAPRE1	-0.092	0.12	0.36
Good	Naive B	MAPRE2	-0.075	0.038	0.19
Good	Naive B	MAPRE3	0.36	0.12	0.36
Good	Naive B	2-Mar	-0.76	0.056	0.24
Good	Naive B	1-Mar	0.058	0.28	0.57
Good	Naive B	2-Mar	0.06	0.51	0.77
Good	Naive B	3-Mar	-0.15	0.0024	0.039
Good	Naive B	5-Mar	-0.031	0.53	0.78
Good	Naive B	6-Mar	0.007	0.89	0.99
Good	Naive B	7-Mar	-0.0024	0.96	1
Good	Naive B	8-Mar	-0.058	0.29	0.58
Good	Naive B	9-Mar	0.015	0.67	0.87
Good	Naive B	MARCKS	-0.55	2.80E-05	0.0026
Good	Naive B	MARCKSL1	-0.26	0.0014	0.028
Good	Naive B	MARK2	0.017	0.65	0.86
Good	Naive B	MARK3	0.052	1	1
Good	Naive B	MARK4	-0.2	0.26	0.54
Good	Naive B	MARS	0.039	0.39	0.67
Good	Naive B	MARS2	0.03	0.51	0.76
Good	Naive B	MASP2	0.14	0.39	0.67
Good	Naive B	MAST1	0.17	0.5	0.76
Good	Naive B	MAST2	0.044	0.47	0.74
Good	Naive B	MAST3	-0.033	0.62	0.84
Good	Naive B	MAST4	0.34	0.015	0.11
Good	Naive B	MASTL	-0.16	0.018	0.13
Good	Naive B	MAT2A	-0.0082	0.87	0.98
Good	Naive B	MAT2B	-0.041	0.3	0.59
Good	Naive B	MATK	-0.097	0.53	0.78
Good	Naive B	MATN1	0.17	0.51	0.77
Good	Naive B	MATN1-AS1	0.47	7.80E-05	0.0049
Good	Naive B	MATN2	0.16	0.58	0.81
Good	Naive B	MATR3	0.016	0.62	0.84
Good	Naive B	MAU2	-0.035	0.032	0.17
Good	Naive B	MAVS	0.11	0.19	0.46
Good	Naive B	MAX	0.024	0.69	0.88
Good	Naive B	MAZ	0.085	0.35	0.64
Good	Naive B	MB21D1	-0.036	0.61	0.83
Good	Naive B	MBD1	0.025	1	1
Good	Naive B	MBD2	-0.029	0.61	0.83
Good	Naive B	MBD3	-0.011	0.7	0.89
Good	Naive B	MBD4	-0.14	0.022	0.14
Good	Naive B	MBD5	-0.17	0.15	0.4
Good	Naive B	MBD6	0.1	0.4	0.68
Good	Naive B	MBIP	-0.17	0.045	0.21
Good	Naive B	MBLAC1	0.19	0.027	0.16
Good	Naive B	MBLAC2	0.097	0.058	0.24
Good	Naive B	MBNL1	-0.0083	0.82	0.96
Good	Naive B	MBNL1-AS1	-0.016	0.93	1
Good	Naive B	MBNL2	0.056	0.25	0.54
Good	Naive B	MBNL3	0.012	0.91	1
Good	Naive B	MBOAT1	0.21	1	1
Good	Naive B	MBOAT2	-0.22	0.57	0.81
Good	Naive B	MBOAT7	0.042	0.7	0.89
Good	Naive B	MBP	-0.025	0.64	0.85
Good	Naive B	MBTD1	-0.13	0.1	0.33
Good	Naive B	MBTPS1	0.047	0.094	0.32
Good	Naive B	MBTPS2	-0.14	0.14	0.38
Good	Naive B	MC1R	-0.062	0.87	0.98
Good	Naive B	MCAT	-0.12	0.21	0.5
Good	Naive B	MCC	0.2	1	1
Good	Naive B	MCCC1	-0.1	0.0088	0.083
Good	Naive B	MCCC2	-0.31	7.60E-08	8.00E-05
Good	Naive B	MCEE	-0.071	0.26	0.55
Good	Naive B	MCF2L	0.055	0.49	0.75
Good	Naive B	MCFD2	0.096	0.1	0.33
Good	Naive B	MCL1	-0.032	0.63	0.84
Good	Naive B	MCM2	-0.17	0.035	0.18
Good	Naive B	MCM3	0.018	0.71	0.89
Good	Naive B	MCM3AP	0.073	0.4	0.68
Good	Naive B	MCM3AP-AS1	-0.083	0.34	0.62
Good	Naive B	MCM4	-0.088	0.21	0.49
Good	Naive B	MCM5	0.1	0.016	0.12
Good	Naive B	MCM6	0.36	0.00041	0.014
Good	Naive B	MCM7	-0.029	0.27	0.55
Good	Naive B	MCM8	0.32	0.0062	0.067
Good	Naive B	MCM9	0.0027	1	1
Good	Naive B	MCMBP	-0.0025	0.93	1
Good	Naive B	MCMDC2	-0.33	0.35	0.63
Good	Naive B	MCOLN1	-0.17	0.068	0.26
Good	Naive B	MCOLN2	0.43	0.0052	0.061
Good	Naive B	MCPH1	0.00018	1	1
Good	Naive B	MCPH1-AS1	-0.082	0.42	0.69
Good	Naive B	MCRS1	-0.036	0.49	0.75
Good	Naive B	MCTP1	0.44	0.24	0.53
Good	Naive B	MCTP2	-0.037	0.5	0.76
Good	Naive B	MCTS1	-0.042	0.5	0.76
Good	Naive B	MCTS2P	-0.18	0.046	0.21
Good	Naive B	MCU	0.0069	0.93	1
Good	Naive B	MCUR1	-0.071	0.055	0.23
Good	Naive B	MDC1	-0.02	0.6	0.83
Good	Naive B	MDFIC	0.32	0.001	0.024
Good	Naive B	MDGA1	0.29	0.041	0.2
Good	Naive B	MDH1	-0.14	0.018	0.13
Good	Naive B	MDH2	-0.075	0.28	0.57
Good	Naive B	MDM1	0.043	0.093	0.31
Good	Naive B	MDM2	0.087	0.053	0.23
Good	Naive B	MDM4	-0.017	0.86	0.98
Good	Naive B	MDN1	-0.14	0.086	0.3
Good	Naive B	MDP1	0.15	0.33	0.61
Good	Naive B	MDS2	-0.07	0.47	0.73
Good	Naive B	ME2	-0.015	0.81	0.95
Good	Naive B	ME3	-0.9	0.013	0.1
Good	Naive B	MEA1	0.04	0.64	0.85
Good	Naive B	MEAF6	0.0037	0.93	1
Good	Naive B	MECP2	0.095	0.18	0.44
Good	Naive B	MECR	-0.26	0.01	0.092
Good	Naive B	MED1	-0.076	0.054	0.23
Good	Naive B	MED10	0.00037	0.99	1
Good	Naive B	MED11	0.013	0.64	0.85
Good	Naive B	MED12	-0.018	0.85	0.97
Good	Naive B	MED12L	0.12	1	1
Good	Naive B	MED13	0.066	0.37	0.65
Good	Naive B	MED13L	-0.052	0.56	0.8
Good	Naive B	MED14	0.1	0.16	0.42
Good	Naive B	MED14OS	-0.029	0.8	0.94
Good	Naive B	MED15	0.02	0.61	0.83
Good	Naive B	MED16	0.015	0.81	0.95
Good	Naive B	MED17	0.023	0.6	0.82
Good	Naive B	MED18	0.052	0.54	0.79
Good	Naive B	MED19	-0.0027	0.95	1
Good	Naive B	MED20	-0.065	0.56	0.8
Good	Naive B	MED21	0.16	0.012	0.098
Good	Naive B	MED22	0.045	0.51	0.77
Good	Naive B	MED23	0.016	0.79	0.94
Good	Naive B	MED24	-0.16	0.0007	0.019
Good	Naive B	MED25	-0.082	0.086	0.3
Good	Naive B	MED26	0.011	0.77	0.93
Good	Naive B	MED27	-0.048	0.13	0.38
Good	Naive B	MED28	-0.0013	0.97	1
Good	Naive B	MED29	0.11	0.031	0.17
Good	Naive B	MED30	-0.063	0.35	0.63
Good	Naive B	MED31	0.13	0.12	0.35
Good	Naive B	MED4	0.071	0.19	0.46
Good	Naive B	MED6	-0.11	0.083	0.3
Good	Naive B	MED7	0.038	0.38	0.66
Good	Naive B	MED8	0.015	0.72	0.9
Good	Naive B	MED9	0.0032	0.97	1
Good	Naive B	MEF2A	0.18	3.00E-05	0.0026
Good	Naive B	MEF2BNB	0.16	0.05	0.22
Good	Naive B	MEF2C	-0.18	0.00057	0.017
Good	Naive B	MEF2C-AS1	0.016	0.91	1
Good	Naive B	MEF2D	0.098	0.15	0.41
Good	Naive B	MEGF11	0.42	1	1
Good	Naive B	MEGF6	0.2	0.091	0.31
Good	Naive B	MEGF8	-0.024	0.87	0.98
Good	Naive B	MEGF9	-0.14	0.23	0.52
Good	Naive B	MEI1	-0.003	0.95	1
Good	Naive B	MEMO1	-0.082	0.0078	0.077
Good	Naive B	MEN1	-0.0056	0.75	0.92
Good	Naive B	MEPCE	0.066	0.28	0.57
Good	Naive B	MESDC1	-0.013	0.76	0.92
Good	Naive B	MESDC2	0.014	0.74	0.91
Good	Naive B	MEST	-0.032	1	1
Good	Naive B	METAP1	-0.076	0.11	0.35
Good	Naive B	METAP1D	-0.29	0.0028	0.042
Good	Naive B	METAP2	0.024	0.62	0.84
Good	Naive B	METRN	0.16	0.32	0.61
Good	Naive B	METRNL	0.42	0.0025	0.04
Good	Naive B	METTL1	-0.4	0.0047	0.057
Good	Naive B	METTL10	-0.14	0.069	0.27
Good	Naive B	METTL12	0.036	0.76	0.92
Good	Naive B	METTL13	-0.089	0.13	0.38
Good	Naive B	METTL14	0.0066	0.85	0.97
Good	Naive B	METTL15	-0.15	0.00042	0.014
Good	Naive B	METTL16	-0.00056	0.99	1
Good	Naive B	METTL17	-0.036	0.43	0.7
Good	Naive B	METTL18	0.11	0.048	0.21
Good	Naive B	METTL20	0.049	0.6	0.82
Good	Naive B	METTL21A	-0.2	6.00E-05	0.0043
Good	Naive B	METTL21B	-0.66	0.0052	0.061
Good	Naive B	METTL22	-0.085	0.14	0.4
Good	Naive B	METTL23	0.024	0.41	0.68
Good	Naive B	METTL25	0.029	0.6	0.83
Good	Naive B	METTL2A	-0.026	0.51	0.76
Good	Naive B	METTL2B	-0.031	0.49	0.75
Good	Naive B	METTL3	-0.1	0.13	0.38
Good	Naive B	METTL4	0.0025	0.97	1
Good	Naive B	METTL5	-0.027	0.57	0.8
Good	Naive B	METTL6	-0.0017	0.98	1
Good	Naive B	METTL7A	0.023	0.7	0.89
Good	Naive B	METTL7B	-0.7	0.062	0.25
Good	Naive B	METTL8	0.048	0.63	0.85
Good	Naive B	METTL9	0.048	0.44	0.71
Good	Naive B	MEX3C	-0.036	0.48	0.74
Good	Naive B	MFAP1	0.02	0.72	0.9
Good	Naive B	MFAP3	0.27	9.40E-05	0.0054
Good	Naive B	MFF	-0.072	0.095	0.32
Good	Naive B	MFGE8	0.66	0.00076	0.02
Good	Naive B	MFHAS1	-0.038	0.65	0.86
Good	Naive B	MFN1	-0.051	0.36	0.65
Good	Naive B	MFN2	0.096	0.019	0.13
Good	Naive B	MFNG	0.031	0.46	0.72
Good	Naive B	MFSD1	-0.12	0.041	0.2
Good	Naive B	MFSD10	-0.046	0.46	0.73
Good	Naive B	MFSD11	0.11	0.15	0.41
Good	Naive B	MFSD12	0.12	0.0088	0.083
Good	Naive B	MFSD2A	0.41	0.063	0.25
Good	Naive B	MFSD3	-0.05	0.54	0.79
Good	Naive B	MFSD4	-0.16	0.084	0.3
Good	Naive B	MFSD5	-0.067	0.31	0.6
Good	Naive B	MFSD6	0.054	0.2	0.48
Good	Naive B	MFSD7	0.73	0.0016	0.031
Good	Naive B	MFSD8	0.044	0.5	0.76
Good	Naive B	MFSD9	0.13	0.038	0.19
Good	Naive B	MGA	-0.034	0.37	0.65
Good	Naive B	MGAT1	0.13	0.007	0.073
Good	Naive B	MGAT2	0.092	0.022	0.14
Good	Naive B	MGAT3	0.51	1	1
Good	Naive B	MGAT4A	0.17	0.15	0.4
Good	Naive B	MGAT4B	-0.34	1.00E-07	9.80E-05
Good	Naive B	MGAT5	0.04	0.79	0.94
Good	Naive B	MGC12916	-0.18	0.73	0.91
Good	Naive B	MGC16142	-0.12	0.64	0.85
Good	Naive B	MGC16275	0.76	0.00039	0.014
Good	Naive B	MGC27345	0.11	0.13	0.38
Good	Naive B	MGC50722	-0.024	0.92	1
Good	Naive B	MGC57346	0.017	0.73	0.91
Good	Naive B	MGC70870	-0.089	1	1
Good	Naive B	MGC72080	0.023	1	1
Good	Naive B	MGEA5	-0.084	0.22	0.5
Good	Naive B	MGME1	-0.18	0.0038	0.051
Good	Naive B	MGMT	-0.029	0.45	0.72
Good	Naive B	MGRN1	0.019	0.84	0.97
Good	Naive B	MGST2	-0.4	0.021	0.14
Good	Naive B	MGST3	0.29	0.0018	0.032
Good	Naive B	MIA3	0.067	0.062	0.25
Good	Naive B	MIAT	0.74	0.045	0.21
Good	Naive B	MIATNB	-0.012	0.9	1
Good	Naive B	MIB1	0.11	0.35	0.64
Good	Naive B	MIB2	0.048	0.52	0.77
Good	Naive B	MICA	0.21	0.0003	0.012
Good	Naive B	MICAL1	-0.12	0.029	0.16
Good	Naive B	MICAL3	-0.021	0.86	0.98
Good	Naive B	MICALL1	0.06	0.14	0.39
Good	Naive B	MICB	-0.01	0.86	0.98
Good	Naive B	MICU1	-0.021	0.4	0.68
Good	Naive B	MICU2	-0.016	0.77	0.93
Good	Naive B	MICU3	0.15	0.11	0.34
Good	Naive B	MID1	-0.37	0.59	0.82
Good	Naive B	MID1IP1	-0.1	0.001	0.024
Good	Naive B	MID2	2.8	0.11	0.35
Good	Naive B	MIDN	-0.02	0.79	0.94
Good	Naive B	MIEF1	0.18	0.0032	0.046
Good	Naive B	MIEF2	0.054	0.52	0.77
Good	Naive B	MIEN1	0.08	0.14	0.39
Good	Naive B	MIER1	0.096	0.01	0.09
Good	Naive B	MIER2	-0.1	1	1
Good	Naive B	MIER3	0.13	0.18	0.45
Good	Naive B	MIF4GD	-0.09	0.043	0.2
Good	Naive B	MIIP	-0.013	0.52	0.78
Good	Naive B	MILR1	-0.17	0.22	0.5
Good	Naive B	MINA	-0.28	8.60E-05	0.0052
Good	Naive B	MINK1	0.016	0.53	0.78
Good	Naive B	MINOS1	-0.022	0.68	0.87
Good	Naive B	MINOS1P1	0.15	0.46	0.73
Good	Naive B	MINPP1	0.1	0.12	0.36
Good	Naive B	MIOS	0.03	0.57	0.81
Good	Naive B	MIPEP	-0.032	0.3	0.58
Good	Naive B	MIPEPP3	-0.2	1	1
Good	Naive B	MIR1254-1	-0.017	0.95	1
Good	Naive B	MIR142	-0.091	0.6	0.82
Good	Naive B	MIR155HG	0.11	0.091	0.31
Good	Naive B	MIR17HG	-0.057	0.77	0.93
Good	Naive B	MIR181A1HG	-0.45	0.1	0.33
Good	Naive B	MIR186	-0.21	0.31	0.59
Good	Naive B	MIR210HG	0.23	1	1
Good	Naive B	MIR223	0.29	0.027	0.16
Good	Naive B	MIR22HG	0.39	0.84	0.97
Good	Naive B	MIR3064	-0.15	0.18	0.44
Good	Naive B	MIR320E	0.18	0.37	0.65
Good	Naive B	MIR3671	0.075	0.71	0.89
Good	Naive B	MIR3679	-0.11	0.54	0.79
Good	Naive B	MIR378I	0.11	0.0018	0.032
Good	Naive B	MIR3916	0.033	0.69	0.88
Good	Naive B	MIR4420	-0.012	0.94	1
Good	Naive B	MIR4426	0.19	0.25	0.53
Good	Naive B	MIR4434	-0.27	0.17	0.43
Good	Naive B	MIR4442	-0.33	0.22	0.51
Good	Naive B	MIR4458HG	-0.31	0.0015	0.03
Good	Naive B	MIR4459	0.16	0.32	0.6
Good	Naive B	MIR4482	-0.084	0.6	0.82
Good	Naive B	MIR4496	-0.1	0.42	0.69
Good	Naive B	MIR4512	-0.13	0.6	0.83
Good	Naive B	MIR4537	-0.16	0.5	0.76
Good	Naive B	MIR4539	0.18	0.16	0.42
Good	Naive B	MIR4540	0.18	0.4	0.68
Good	Naive B	MIR4691	0.013	0.95	1
Good	Naive B	MIR4712	-0.3	0.089	0.31
Good	Naive B	MIR4755	0.32	0.073	0.28
Good	Naive B	MIR4767	0.012	0.96	1
Good	Naive B	MIR4784	-0.26	0.015	0.11
Good	Naive B	MIR4785	-0.011	0.94	1
Good	Naive B	MIR5047	-0.21	0.072	0.27
Good	Naive B	MIR5096	0.041	0.86	0.98
Good	Naive B	MIR5195	-0.16	0.11	0.34
Good	Naive B	MIR548AR	0.28	1	1
Good	Naive B	MIR548E	0.58	0.0044	0.055
Good	Naive B	MIR548O	-0.089	0.42	0.69
Good	Naive B	MIR5581	0.14	0.58	0.82
Good	Naive B	MIR5690	0.25	0.51	0.77
Good	Naive B	MIR570	0.075	0.44	0.71
Good	Naive B	MIR573	-0.074	0.58	0.81
Good	Naive B	MIR600HG	0.29	0.042	0.2
Good	Naive B	MIR616	-0.43	0.07	0.27
Good	Naive B	MIR631	-0.099	0.55	0.8
Good	Naive B	MIR647	-0.12	0.37	0.66
Good	Naive B	MIR650	-0.08	0.34	0.62
Good	Naive B	MIR7-1	-0.17	0.59	0.82
Good	Naive B	MIR762HG	-0.24	0.012	0.096
Good	Naive B	MIR7848	0.15	0.55	0.79
Good	Naive B	MIR7850	0.28	0.24	0.52
Good	Naive B	MIRLET7BHG	-0.12	0.3	0.59
Good	Naive B	MIRLET7DHG	-0.25	0.053	0.23
Good	Naive B	MIS12	-0.0081	0.75	0.91
Good	Naive B	MIS18A	-0.09	0.11	0.34
Good	Naive B	MIS18BP1	0.048	0.47	0.74
Good	Naive B	MITD1	-0.075	0.094	0.32
Good	Naive B	MKKS	0.058	0.24	0.53
Good	Naive B	MKL1	-0.11	0.01	0.09
Good	Naive B	MKL2	-0.015	0.88	0.99
Good	Naive B	MKLN1	0.092	0.11	0.34
Good	Naive B	MKLN1-AS	0.58	0.049	0.22
Good	Naive B	MKNK1	0.037	0.55	0.79
Good	Naive B	MKNK2	4.00E-05	1	1
Good	Naive B	MKRN1	-0.0099	0.64	0.85
Good	Naive B	MKRN2	-0.031	0.37	0.65
Good	Naive B	MKRN3	0.2	0.72	0.9
Good	Naive B	MKS1	-0.1	0.53	0.78
Good	Naive B	MLANA	-0.034	0.85	0.97
Good	Naive B	MLEC	0.031	0.68	0.87
Good	Naive B	MLF2	0.032	0.28	0.57
Good	Naive B	MLH1	-0.086	0.12	0.36
Good	Naive B	MLH3	0.075	0.4	0.68
Good	Naive B	MLKL	0.006	0.86	0.98
Good	Naive B	MLLT1	0.17	0.053	0.23
Good	Naive B	MLLT10	-0.18	1	1
Good	Naive B	MLLT11	0.31	1	1
Good	Naive B	MLLT3	0.17	0.26	0.55
Good	Naive B	MLLT4	0.36	0.11	0.35
Good	Naive B	MLLT6	0.12	0.12	0.36
Good	Naive B	MLST8	-0.22	0.0028	0.043
Good	Naive B	MLX	0.16	0.00035	0.013
Good	Naive B	MLXIP	0.14	0.15	0.4
Good	Naive B	MLYCD	-0.048	0.14	0.39
Good	Naive B	MMAA	-0.24	0.00057	0.017
Good	Naive B	MMAB	-0.057	0.11	0.34
Good	Naive B	MMACHC	-0.091	0.58	0.81
Good	Naive B	MMADHC	0.022	0.58	0.81
Good	Naive B	MMD	-0.072	0.19	0.46
Good	Naive B	MME	0.41	0.19	0.46
Good	Naive B	MMGT1	0.013	0.77	0.93
Good	Naive B	MMP11	0.19	0.0064	0.069
Good	Naive B	MMP17	-0.088	0.55	0.79
Good	Naive B	MMP24	0.021	0.92	1
Good	Naive B	MMP24-AS1	0.086	0.36	0.65
Good	Naive B	MMP25	0.096	0.4	0.68
Good	Naive B	MMP25-AS1	-0.12	0.41	0.68
Good	Naive B	MMRN1	-0.067	0.78	0.93
Good	Naive B	MMS19	-0.069	0.32	0.61
Good	Naive B	MMS22L	-0.02	0.9	0.99
Good	Naive B	MNAT1	0.1	0.068	0.26
Good	Naive B	MNDA	0.49	0.011	0.096
Good	Naive B	MNT	0.21	0.19	0.46
Good	Naive B	MOAP1	-0.14	0.051	0.22
Good	Naive B	MOB1A	0.015	0.69	0.88
Good	Naive B	MOB1B	0.22	0.19	0.46
Good	Naive B	MOB2	0.077	0.039	0.19
Good	Naive B	MOB3A	0.059	0.17	0.44
Good	Naive B	MOB3B	-0.22	0.00047	0.015
Good	Naive B	MOB3C	-0.074	0.19	0.46
Good	Naive B	MOCS1	0.21	0.68	0.88
Good	Naive B	MOCS2	0.028	0.62	0.84
Good	Naive B	MOCS3	0.11	0.16	0.42
Good	Naive B	MOGS	0.085	0.61	0.83
Good	Naive B	MOK	0.17	0.33	0.61
Good	Naive B	MON1A	-0.1	0.049	0.22
Good	Naive B	MON1B	0.12	0.019	0.13
Good	Naive B	MON2	0.039	0.6	0.83
Good	Naive B	MORC2	0.053	1	1
Good	Naive B	MORC2-AS1	-0.05	0.46	0.72
Good	Naive B	MORC3	-0.04	0.3	0.59
Good	Naive B	MORC4	0.66	0.0023	0.038
Good	Naive B	MORF4L1	0.04	0.34	0.63
Good	Naive B	MORF4L2	-0.022	0.17	0.44
Good	Naive B	MORF4L2-AS1	-0.11	0.31	0.6
Good	Naive B	MORN1	0.2	0.15	0.41
Good	Naive B	MORN2	-0.47	0.056	0.24
Good	Naive B	MORN3	0.25	0.21	0.5
Good	Naive B	MORN4	0.044	0.85	0.97
Good	Naive B	MOSPD1	0.12	0.1	0.33
Good	Naive B	MOSPD2	0.0081	0.79	0.94
Good	Naive B	MOSPD3	-0.034	0.55	0.79
Good	Naive B	MOV10	0.18	0.015	0.11
Good	Naive B	MOXD1	0.46	0.0004	0.014
Good	Naive B	MPC1	0.069	0.15	0.41
Good	Naive B	MPC2	-0.012	0.88	0.99
Good	Naive B	MPDU1	-0.058	1	1
Good	Naive B	MPEG1	0.29	0.011	0.096
Good	Naive B	MPG	-0.027	0.55	0.79
Good	Naive B	MPHOSPH10	0.054	0.0053	0.061
Good	Naive B	MPHOSPH6	-0.03	0.49	0.75
Good	Naive B	MPHOSPH8	0.085	0.11	0.34
Good	Naive B	MPHOSPH9	-0.16	0.026	0.15
Good	Naive B	MPI	-0.17	0.00043	0.014
Good	Naive B	MPLKIP	-0.079	0.3	0.58
Good	Naive B	MPND	-0.1	0.097	0.32
Good	Naive B	MPP1	-0.2	0.086	0.3
Good	Naive B	MPP5	0.088	0.081	0.29
Good	Naive B	MPP6	0.17	0.06	0.25
Good	Naive B	MPP7	-0.19	0.047	0.21
Good	Naive B	MPPE1	-0.04	0.12	0.35
Good	Naive B	MPPED2	-0.19	0.47	0.74
Good	Naive B	MPRIP	0.093	0.018	0.12
Good	Naive B	MPST	-0.054	0.81	0.95
Good	Naive B	MPV17	-0.1	0.095	0.32
Good	Naive B	MPV17L2	-0.14	0.18	0.45
Good	Naive B	MPZL1	0.07	0.5	0.76
Good	Naive B	MPZL3	0.3	0.1	0.33
Good	Naive B	MR1	0.0079	0.87	0.98
Good	Naive B	MRE11A	0.016	0.67	0.87
Good	Naive B	MREG	-0.5	0.018	0.12
Good	Naive B	MRFAP1	0.032	0.4	0.68
Good	Naive B	MRFAP1L1	0.048	0.011	0.094
Good	Naive B	MRGBP	0.00058	0.99	1
Good	Naive B	MRI1	-0.027	0.65	0.86
Good	Naive B	MRM1	-0.041	0.73	0.9
Good	Naive B	MROH1	-0.12	0.045	0.21
Good	Naive B	MROH8	0.2	0.025	0.15
Good	Naive B	MRPL1	0.018	0.84	0.97
Good	Naive B	MRPL10	-0.058	0.21	0.49
Good	Naive B	MRPL11	-0.16	0.045	0.21
Good	Naive B	MRPL12	-0.19	0.00064	0.018
Good	Naive B	MRPL13	-0.065	0.4	0.68
Good	Naive B	MRPL14	-0.21	0.011	0.094
Good	Naive B	MRPL15	-0.13	0.014	0.11
Good	Naive B	MRPL16	-0.074	0.11	0.34
Good	Naive B	MRPL17	0.093	0.17	0.43
Good	Naive B	MRPL18	0.036	0.47	0.73
Good	Naive B	MRPL19	0.0018	1	1
Good	Naive B	MRPL2	0.041	0.21	0.5
Good	Naive B	MRPL20	-0.049	1	1
Good	Naive B	MRPL21	-0.026	0.68	0.88
Good	Naive B	MRPL22	0.034	0.59	0.82
Good	Naive B	MRPL23	-0.054	0.5	0.76
Good	Naive B	MRPL24	-0.12	0.092	0.31
Good	Naive B	MRPL27	-0.086	1	1
Good	Naive B	MRPL28	-0.015	0.8	0.95
Good	Naive B	MRPL3	-0.12	0.003	0.044
Good	Naive B	MRPL30	-0.0097	0.71	0.89
Good	Naive B	MRPL32	-0.06	0.17	0.44
Good	Naive B	MRPL33	0.063	0.5	0.76
Good	Naive B	MRPL34	-0.017	0.8	0.94
Good	Naive B	MRPL35	-0.11	0.0036	0.05
Good	Naive B	MRPL36	-0.11	0.28	0.56
Good	Naive B	MRPL37	-0.07	0.33	0.62
Good	Naive B	MRPL38	0.083	0.08	0.29
Good	Naive B	MRPL39	-0.043	0.064	0.25
Good	Naive B	MRPL4	-0.011	0.8	0.94
Good	Naive B	MRPL40	-0.13	0.12	0.36
Good	Naive B	MRPL41	-0.083	0.035	0.18
Good	Naive B	MRPL42	-0.031	0.52	0.78
Good	Naive B	MRPL43	-0.057	1	1
Good	Naive B	MRPL44	-0.064	0.6	0.82
Good	Naive B	MRPL45	-0.096	0.15	0.4
Good	Naive B	MRPL45P2	-0.24	0.033	0.17
Good	Naive B	MRPL46	-0.11	0.015	0.11
Good	Naive B	MRPL47	-0.057	0.075	0.28
Good	Naive B	MRPL48	-0.044	0.16	0.43
Good	Naive B	MRPL49	0.057	0.34	0.63
Good	Naive B	MRPL50	0.11	0.029	0.16
Good	Naive B	MRPL51	-0.063	0.35	0.63
Good	Naive B	MRPL52	-0.039	0.18	0.44
Good	Naive B	MRPL53	0.057	0.62	0.84
Good	Naive B	MRPL54	-0.088	0.54	0.78
Good	Naive B	MRPL55	-0.15	0.035	0.18
Good	Naive B	MRPL57	-0.023	0.66	0.87
Good	Naive B	MRPL9	-0.04	0.25	0.54
Good	Naive B	MRPS10	0.0076	0.83	0.96
Good	Naive B	MRPS11	-0.017	0.76	0.92
Good	Naive B	MRPS12	-0.089	0.2	0.47
Good	Naive B	MRPS14	-0.03	0.43	0.7
Good	Naive B	MRPS15	-0.038	0.23	0.51
Good	Naive B	MRPS16	-0.053	0.16	0.42
Good	Naive B	MRPS17	-0.16	0.032	0.17
Good	Naive B	MRPS18A	-0.13	0.049	0.22
Good	Naive B	MRPS18B	0.064	0.19	0.46
Good	Naive B	MRPS18C	0.074	0.077	0.28
Good	Naive B	MRPS2	-0.041	0.39	0.67
Good	Naive B	MRPS21	-0.029	0.4	0.68
Good	Naive B	MRPS22	0.052	0.2	0.48
Good	Naive B	MRPS23	0.035	0.37	0.66
Good	Naive B	MRPS25	-0.096	0.24	0.52
Good	Naive B	MRPS26	-0.055	1	1
Good	Naive B	MRPS27	0.016	0.4	0.68
Good	Naive B	MRPS28	-0.045	0.25	0.54
Good	Naive B	MRPS30	0.0028	0.95	1
Good	Naive B	MRPS31	-0.032	0.52	0.77
Good	Naive B	MRPS31P5	0.022	0.6	0.83
Good	Naive B	MRPS33	-0.19	0.014	0.11
Good	Naive B	MRPS34	-0.011	0.85	0.97
Good	Naive B	MRPS35	-0.12	0.026	0.15
Good	Naive B	MRPS36	-0.05	0.56	0.8
Good	Naive B	MRPS5	-0.0041	0.85	0.97
Good	Naive B	MRPS6	0.074	0.27	0.56
Good	Naive B	MRPS7	-0.048	0.37	0.65
Good	Naive B	MRPS9	0.05	0.092	0.31
Good	Naive B	MRRF	-0.06	0.44	0.71
Good	Naive B	MRS2	0.013	0.57	0.81
Good	Naive B	MRS2P2	-0.37	0.2	0.48
Good	Naive B	MRTO4	-0.14	0.047	0.21
Good	Naive B	MRVI1	0.11	0.52	0.77
Good	Naive B	MRVI1-AS1	-0.0068	0.94	1
Good	Naive B	MS4A1	0.0008	0.99	1
Good	Naive B	MS4A14	-0.33	0.0043	0.054
Good	Naive B	MS4A6A	NA	NA	NA
Good	Naive B	MS4A7	-0.28	0.016	0.12
Good	Naive B	MSANTD2	0.31	0.00033	0.013
Good	Naive B	MSANTD3	0.049	0.46	0.73
Good	Naive B	MSANTD4	0.067	0.051	0.22
Good	Naive B	MSH2	-0.12	0.0073	0.074
Good	Naive B	MSH3	0.18	0.052	0.23
Good	Naive B	MSH6	0.087	0.12	0.36
Good	Naive B	MSI2	-0.094	0.57	0.81
Good	Naive B	MSL1	0.092	0.25	0.54
Good	Naive B	MSL2	0.072	0.57	0.8
Good	Naive B	MSL3	0.082	0.0043	0.054
Good	Naive B	MSL3P1	-0.26	1	1
Good	Naive B	MSMO1	-0.08	0.25	0.54
Good	Naive B	MSMP	0.12	0.83	0.96
Good	Naive B	MSN	0.02	0.62	0.84
Good	Naive B	MSRA	-0.0041	0.96	1
Good	Naive B	MSRB1	0.3	0.027	0.16
Good	Naive B	MSRB2	0.17	0.091	0.31
Good	Naive B	MSS51	0.15	0.12	0.36
Good	Naive B	MST1	-0.13	0.37	0.65
Good	Naive B	MST1P2	0.15	0.66	0.87
Good	Naive B	MST1R	-0.46	0.11	0.34
Good	Naive B	MSTO1	-0.069	0.57	0.81
Good	Naive B	MSTO2P	-0.13	0.26	0.55
Good	Naive B	MT1F	0.33	0.069	0.27
Good	Naive B	MT1X	0.18	0.42	0.69
Good	Naive B	MT2A	0.4	0.00016	0.0078
Good	Naive B	MTA1	-0.2	0.011	0.094
Good	Naive B	MTA2	0.18	0.029	0.16
Good	Naive B	MTA3	-0.098	0.035	0.18
Good	Naive B	MTAP	-0.12	0.0081	0.079
Good	Naive B	MTBP	-0.13	0.074	0.28
Good	Naive B	MTCH1	0.038	0.35	0.63
Good	Naive B	MTCH2	-0.19	0.0004	0.014
Good	Naive B	MTCL1	-0.092	0.33	0.61
Good	Naive B	MTCP1	0.54	0.029	0.16
Good	Naive B	MTDH	0.083	0.07	0.27
Good	Naive B	MTERF1	0.095	0.048	0.21
Good	Naive B	MTERF2	0.25	0.0012	0.026
Good	Naive B	MTERF3	-0.1	0.046	0.21
Good	Naive B	MTERF4	0.087	0.055	0.23
Good	Naive B	MTF1	-0.022	0.66	0.86
Good	Naive B	MTF2	-0.032	0.067	0.26
Good	Naive B	MTFMT	-0.013	0.7	0.89
Good	Naive B	MTFP1	-0.25	2.50E-05	0.0025
Good	Naive B	MTFR1	0.0059	0.95	1
Good	Naive B	MTFR1L	-0.073	0.25	0.54
Good	Naive B	MTFR2	-0.016	0.91	1
Good	Naive B	MTG1	-0.078	0.27	0.55
Good	Naive B	MTG2	-0.061	0.034	0.18
Good	Naive B	MTHFD1	-0.21	0.0011	0.024
Good	Naive B	MTHFD1L	-0.31	0.0011	0.024
Good	Naive B	MTHFD2	-0.34	0.00023	0.01
Good	Naive B	MTHFD2L	-0.32	0.016	0.11
Good	Naive B	MTHFR	0.091	0.27	0.56
Good	Naive B	MTHFSD	-0.037	0.49	0.75
Good	Naive B	MTIF2	-0.11	0.081	0.29
Good	Naive B	MTIF3	0.011	0.82	0.96
Good	Naive B	MTL5	0.014	0.95	1
Good	Naive B	MTM1	0.13	0.0043	0.054
Good	Naive B	MTMR1	0.032	0.46	0.73
Good	Naive B	MTMR10	0.12	0.018	0.12
Good	Naive B	MTMR12	-0.063	0.17	0.44
Good	Naive B	MTMR14	-0.0081	0.79	0.94
Good	Naive B	MTMR2	-0.21	0.0035	0.048
Good	Naive B	MTMR3	0.13	0.059	0.24
Good	Naive B	MTMR4	-0.048	0.13	0.38
Good	Naive B	MTMR6	-0.05	0.35	0.63
Good	Naive B	MTMR7	0.32	0.018	0.13
Good	Naive B	MTMR8	0.14	0.17	0.44
Good	Naive B	MTMR9	0.0047	0.93	1
Good	Naive B	MTMR9LP	0.19	0.16	0.42
Good	Naive B	MTO1	0.087	0.039	0.19
Good	Naive B	MTOR	0.012	0.9	0.99
Good	Naive B	MTPAP	0.0093	0.73	0.9
Good	Naive B	MTR	-0.041	0.46	0.73
Good	Naive B	MTRF1	-0.093	0.17	0.43
Good	Naive B	MTRF1L	0.085	0.48	0.75
Good	Naive B	MTRNR2L3	0.21	0.27	0.56
Good	Naive B	MTRNR2L8	-0.42	0.38	0.66
Good	Naive B	MTRR	-0.015	0.78	0.93
Good	Naive B	MTSS1	0.072	0.41	0.69
Good	Naive B	MTURN	0.089	0.38	0.66
Good	Naive B	MTUS1	-0.23	0.27	0.56
Good	Naive B	MTVR2	0.044	0.77	0.93
Good	Naive B	MTX1	-0.11	0.29	0.58
Good	Naive B	MTX2	-0.15	1	1
Good	Naive B	MTX3	-0.18	0.18	0.45
Good	Naive B	MUC20	-0.31	0.056	0.24
Good	Naive B	MUL1	-0.032	0.59	0.82
Good	Naive B	MUM1	0.07	0.46	0.73
Good	Naive B	MUS81	0.016	0.77	0.92
Good	Naive B	MUT	-0.14	0.013	0.1
Good	Naive B	MUTYH	0.04	0.41	0.68
Good	Naive B	MVB12A	-0.087	0.3	0.58
Good	Naive B	MVB12B	-0.23	0.19	0.46
Good	Naive B	MVD	-0.12	0.035	0.18
Good	Naive B	MVK	-0.043	0.68	0.88
Good	Naive B	MVP	-0.086	0.033	0.18
Good	Naive B	MX1	0.018	0.68	0.88
Good	Naive B	MX2	0.06	0.008	0.078
Good	Naive B	MXD1	0.082	0.6	0.83
Good	Naive B	MXD3	0.25	0.052	0.22
Good	Naive B	MXD4	-0.22	0.00082	0.021
Good	Naive B	MXI1	0.19	0.017	0.12
Good	Naive B	MXRA7	-0.26	0.047	0.21
Good	Naive B	MYADM	-0.21	0.066	0.26
Good	Naive B	MYB	-0.04	0.94	1
Good	Naive B	MYBBP1A	-0.16	0.012	0.098
Good	Naive B	MYBL1	-0.059	0.75	0.92
Good	Naive B	MYBL2	-0.3	0.081	0.29
Good	Naive B	MYBPC2	0.52	0.02	0.13
Good	Naive B	MYC	-0.48	1.30E-05	0.0017
Good	Naive B	MYCBP2	-0.0064	0.91	1
Good	Naive B	MYCBPAP	-0.14	0.2	0.48
Good	Naive B	MYD88	-0.03	0.27	0.56
Good	Naive B	MYDGF	-0.038	0.68	0.87
Good	Naive B	MYEF2	0.016	0.9	1
Good	Naive B	MYEOV2	0.076	0.28	0.57
Good	Naive B	MYH10	0.15	0.35	0.63
Good	Naive B	MYH11	-0.33	0.021	0.14
Good	Naive B	MYH3	-0.038	0.59	0.82
Good	Naive B	MYH7B	0.14	0.28	0.57
Good	Naive B	MYH9	0.086	0.37	0.65
Good	Naive B	MYL12A	0.088	0.13	0.37
Good	Naive B	MYL12B	0.042	0.45	0.72
Good	Naive B	MYL5	-0.25	0.019	0.13
Good	Naive B	MYL6	0.024	0.72	0.9
Good	Naive B	MYL6B	-0.076	0.33	0.61
Good	Naive B	MYLIP	0.27	3.20E-05	0.0027
Good	Naive B	MYLK	0.46	0.12	0.37
Good	Naive B	MYLK-AS1	-0.19	0.17	0.44
Good	Naive B	MYLK4	-0.13	0.58	0.81
Good	Naive B	MYNN	0.076	0.069	0.27
Good	Naive B	MYO10	-0.39	0.42	0.69
Good	Naive B	MYO15A	0.045	0.87	0.98
Good	Naive B	MYO15B	0.11	0.43	0.7
Good	Naive B	MYO18A	0.051	0.57	0.8
Good	Naive B	MYO19	-0.02	0.77	0.93
Good	Naive B	MYO1B	-0.94	8.60E-06	0.0015
Good	Naive B	MYO1C	-0.28	0.0004	0.014
Good	Naive B	MYO1D	0.62	1.90E-06	0.00067
Good	Naive B	MYO1E	-0.59	0.0015	0.029
Good	Naive B	MYO1F	0.25	0.0043	0.054
Good	Naive B	MYO1G	0.078	0.057	0.24
Good	Naive B	MYO3A	0.78	0.018	0.12
Good	Naive B	MYO5A	-0.081	0.35	0.63
Good	Naive B	MYO5B	1.5	0.0041	0.053
Good	Naive B	MYO5C	0.035	0.65	0.86
Good	Naive B	MYO7B	0.49	0.13	0.37
Good	Naive B	MYO9A	0.00015	1	1
Good	Naive B	MYO9B	-0.069	0.45	0.72
Good	Naive B	MYOM1	0.36	0.38	0.67
Good	Naive B	MYOM2	-0.24	0.21	0.49
Good	Naive B	MYOT	0.12	0.39	0.67
Good	Naive B	MYRF	0.49	0.22	0.5
Good	Naive B	MYSM1	-0.14	0.21	0.5
Good	Naive B	MYZAP	0.021	0.9	0.99
Good	Naive B	MZB1	-0.018	0.81	0.95
Good	Naive B	MZF1	-0.15	0.076	0.28
Good	Naive B	MZF1-AS1	-0.014	0.89	0.99
Good	Naive B	MZT1	0.014	0.87	0.98
Good	Naive B	MZT2A	-0.13	0.13	0.38
Good	Naive B	MZT2B	0.068	0.4	0.68
Good	Naive B	N4BP1	0.089	0.059	0.24
Good	Naive B	N4BP2	0.051	0.29	0.57
Good	Naive B	N4BP2L1	0.043	0.38	0.66
Good	Naive B	N4BP2L2	-0.0076	0.91	1
Good	Naive B	N4BP2L2-IT2	0.15	0.4	0.68
Good	Naive B	N4BP3	0.079	0.44	0.71
Good	Naive B	N6AMT1	0.082	1	1
Good	Naive B	N6AMT2	-0.1	0.17	0.44
Good	Naive B	NAA10	-0.011	0.7	0.89
Good	Naive B	NAA15	0.0045	0.88	0.99
Good	Naive B	NAA16	0.15	0.011	0.094
Good	Naive B	NAA20	0.0018	0.98	1
Good	Naive B	NAA25	-0.087	0.25	0.54
Good	Naive B	NAA30	0.1	0.037	0.19
Good	Naive B	NAA35	0.037	0.43	0.7
Good	Naive B	NAA38	-0.028	0.72	0.9
Good	Naive B	NAA40	-0.085	0.0033	0.047
Good	Naive B	NAA50	0.032	0.43	0.7
Good	Naive B	NAA60	-0.0029	0.95	1
Good	Naive B	NAAA	0.075	0.34	0.62
Good	Naive B	NAALADL1	-0.043	0.46	0.73
Good	Naive B	NAB1	0.19	0.13	0.38
Good	Naive B	NAB2	1	1.20E-08	3.40E-05
Good	Naive B	NABP1	-0.49	0.0039	0.052
Good	Naive B	NABP2	-0.099	0.39	0.67
Good	Naive B	NACA	-0.06	0.086	0.3
Good	Naive B	NACC1	-0.0028	0.98	1
Good	Naive B	NADK	0.012	0.73	0.91
Good	Naive B	NADK2	-0.025	0.72	0.9
Good	Naive B	NADSYN1	-0.0071	0.88	0.99
Good	Naive B	NAE1	-0.071	0.23	0.52
Good	Naive B	NAF1	-0.41	0.005	0.06
Good	Naive B	NAGA	0.23	0.018	0.12
Good	Naive B	NAGK	-0.1	0.02	0.13
Good	Naive B	NAGLU	-0.12	0.083	0.3
Good	Naive B	NAGPA	-0.067	0.0056	0.064
Good	Naive B	NAGPA-AS1	0.3	0.15	0.41
Good	Naive B	NAGS	-0.28	0.0026	0.041
Good	Naive B	NAIF1	-0.071	0.43	0.7
Good	Naive B	NAIP	0.21	0.26	0.55
Good	Naive B	NAMPT	-0.01	0.84	0.97
Good	Naive B	NANOS1	0.036	0.84	0.97
Good	Naive B	NANP	0.35	0.0054	0.062
Good	Naive B	NANS	0.084	0.38	0.67
Good	Naive B	NAP1L1	0.011	0.49	0.75
Good	Naive B	NAP1L4	-0.045	0.055	0.23
Good	Naive B	NAP1L5	-0.3	0.034	0.18
Good	Naive B	NAPA	0.083	0.077	0.28
Good	Naive B	NAPA-AS1	-0.0066	0.97	1
Good	Naive B	NAPB	-0.049	0.15	0.4
Good	Naive B	NAPEPLD	-0.033	0.6	0.82
Good	Naive B	NAPG	0.027	0.73	0.9
Good	Naive B	NAPRT	0.12	1	1
Good	Naive B	NAPSA	0.13	0.26	0.55
Good	Naive B	NAPSB	0.15	0.023	0.14
Good	Naive B	NARF	-0.055	0.11	0.35
Good	Naive B	NARFL	0.12	0.015	0.11
Good	Naive B	NARS	0.041	0.09	0.31
Good	Naive B	NARS2	-0.054	0.036	0.18
Good	Naive B	NASP	0.1	0.011	0.094
Good	Naive B	NAT1	0.032	0.69	0.88
Good	Naive B	NAT10	-0.029	0.4	0.68
Good	Naive B	NAT14	-0.18	0.11	0.35
Good	Naive B	NAT6	-0.24	0.00068	0.018
Good	Naive B	NAT9	0.011	0.87	0.98
Good	Naive B	NATD1	0.7	0.0023	0.038
Good	Naive B	NAV1	-0.41	0.05	0.22
Good	Naive B	NAV2	-1.6	1	1
Good	Naive B	NBAS	0.0095	0.91	1
Good	Naive B	NBEA	0.34	0.02	0.13
Good	Naive B	NBEAL1	-0.34	0.09	0.31
Good	Naive B	NBEAL2	-0.13	0.22	0.51
Good	Naive B	NBN	-0.097	0.019	0.13
Good	Naive B	NBPF1	-0.034	0.32	0.6
Good	Naive B	NBPF10	-0.15	0.24	0.53
Good	Naive B	NBPF11	-0.046	0.52	0.77
Good	Naive B	NBPF12	-0.051	0.46	0.73
Good	Naive B	NBPF14	-0.026	0.71	0.89
Good	Naive B	NBPF15	0.06	0.51	0.76
Good	Naive B	NBPF20	-0.15	0.5	0.76
Good	Naive B	NBPF3	0.14	0.34	0.63
Good	Naive B	NBPF8	-0.055	0.17	0.44
Good	Naive B	NBPF9	-0.062	0.5	0.76
Good	Naive B	NBR1	-0.11	0.0019	0.034
Good	Naive B	NBR2	-0.12	0.013	0.1
Good	Naive B	NCAM2	0.29	0.16	0.43
Good	Naive B	NCAPD2	0.02	0.67	0.87
Good	Naive B	NCAPD3	0.051	1	1
Good	Naive B	NCAPG	0.69	0.04	0.2
Good	Naive B	NCAPG2	-0.052	0.2	0.47
Good	Naive B	NCAPH2	0.089	0.11	0.34
Good	Naive B	NCBP1	0.11	0.072	0.27
Good	Naive B	NCBP2	-0.12	0.004	0.053
Good	Naive B	NCBP2-AS2	-0.11	0.025	0.15
Good	Naive B	NCDN	0.019	0.73	0.91
Good	Naive B	NCEH1	0.29	0.00053	0.016
Good	Naive B	NCF1	-0.045	0.36	0.64
Good	Naive B	NCF1B	-0.015	0.75	0.91
Good	Naive B	NCF1C	-0.027	0.58	0.81
Good	Naive B	NCF2	0.091	0.55	0.79
Good	Naive B	NCF4	0.05	0.099	0.32
Good	Naive B	NCK1	0.079	0.14	0.39
Good	Naive B	NCK1-AS1	-0.22	0.031	0.17
Good	Naive B	NCK2	0.11	0.23	0.52
Good	Naive B	NCKAP1L	-0.18	0.013	0.1
Good	Naive B	NCKAP5L	-0.085	0.28	0.57
Good	Naive B	NCKIPSD	-0.017	0.71	0.89
Good	Naive B	NCL	-0.036	0.31	0.59
Good	Naive B	NCLN	-0.031	0.47	0.73
Good	Naive B	NCOA1	0.11	0.021	0.13
Good	Naive B	NCOA2	-0.09	0.35	0.64
Good	Naive B	NCOA3	0.08	0.22	0.5
Good	Naive B	NCOA4	0.05	0.076	0.28
Good	Naive B	NCOA5	0.067	0.13	0.38
Good	Naive B	NCOA6	0.046	0.56	0.8
Good	Naive B	NCOA7	0.12	0.074	0.28
Good	Naive B	NCOR1	0.074	0.11	0.34
Good	Naive B	NCOR2	-0.093	0.063	0.25
Good	Naive B	NCR3	-0.045	0.5	0.76
Good	Naive B	NCSTN	-0.085	0.028	0.16
Good	Naive B	NDC1	0.013	0.82	0.96
Good	Naive B	NDC80	-0.16	0.18	0.45
Good	Naive B	NDE1	-0.082	0.17	0.44
Good	Naive B	NDEL1	0.021	0.66	0.86
Good	Naive B	NDFIP1	0.032	0.59	0.82
Good	Naive B	NDNL2	0.034	0.6	0.83
Good	Naive B	NDOR1	-0.049	0.11	0.35
Good	Naive B	NDRG1	0.15	0.063	0.25
Good	Naive B	NDRG2	0.3	0.0042	0.054
Good	Naive B	NDRG3	-0.075	1	1
Good	Naive B	NDRG4	0.31	0.44	0.71
Good	Naive B	NDST1	0.00089	1	1
Good	Naive B	NDST2	-0.03	0.48	0.74
Good	Naive B	NDUFA1	0.016	0.78	0.93
Good	Naive B	NDUFA10	-0.13	0.0015	0.029
Good	Naive B	NDUFA11	-0.075	0.15	0.41
Good	Naive B	NDUFA12	0.068	0.4	0.68
Good	Naive B	NDUFA13	0.022	0.67	0.87
Good	Naive B	NDUFA2	-0.022	0.63	0.85
Good	Naive B	NDUFA3	0.09	0.25	0.54
Good	Naive B	NDUFA4	-0.021	0.79	0.94
Good	Naive B	NDUFA5	-0.033	0.64	0.85
Good	Naive B	NDUFA6	0.0042	0.94	1
Good	Naive B	NDUFA6-AS1	0.43	0.0034	0.047
Good	Naive B	NDUFA7	-0.083	0.01	0.092
Good	Naive B	NDUFA8	-0.053	0.51	0.76
Good	Naive B	NDUFA9	-0.043	0.007	0.073
Good	Naive B	NDUFAB1	-0.048	0.39	0.67
Good	Naive B	NDUFAF1	0.028	0.59	0.82
Good	Naive B	NDUFAF2	-0.14	0.21	0.49
Good	Naive B	NDUFAF3	0.13	0.0081	0.079
Good	Naive B	NDUFAF4	0.0073	0.89	0.99
Good	Naive B	NDUFAF4P1	0.14	0.61	0.83
Good	Naive B	NDUFAF5	-0.069	0.25	0.54
Good	Naive B	NDUFAF6	-0.034	0.25	0.53
Good	Naive B	NDUFAF7	-0.041	0.45	0.72
Good	Naive B	NDUFB1	0.11	0.22	0.5
Good	Naive B	NDUFB10	-0.035	0.64	0.85
Good	Naive B	NDUFB11	-0.0015	0.98	1
Good	Naive B	NDUFB2	0.0066	0.94	1
Good	Naive B	NDUFB3	-0.023	1	1
Good	Naive B	NDUFB4	0.057	0.15	0.41
Good	Naive B	NDUFB5	-0.073	0.26	0.54
Good	Naive B	NDUFB6	-0.016	0.58	0.81
Good	Naive B	NDUFB7	0.0022	0.98	1
Good	Naive B	NDUFB8	0.0059	0.89	0.99
Good	Naive B	NDUFB9	0.018	0.8	0.94
Good	Naive B	NDUFC1	0.088	0.12	0.36
Good	Naive B	NDUFC2	0.064	0.36	0.64
Good	Naive B	NDUFS1	-0.047	0.24	0.53
Good	Naive B	NDUFS2	-0.021	0.6	0.82
Good	Naive B	NDUFS3	-0.025	0.3	0.59
Good	Naive B	NDUFS4	-0.033	0.67	0.87
Good	Naive B	NDUFS5	-0.14	0.027	0.16
Good	Naive B	NDUFS6	-0.0066	0.94	1
Good	Naive B	NDUFS7	0.0068	0.92	1
Good	Naive B	NDUFS8	-0.12	0.0098	0.089
Good	Naive B	NDUFV1	-0.13	0.0011	0.025
Good	Naive B	NDUFV2	0.048	0.42	0.69
Good	Naive B	NDUFV2-AS1	-0.15	0.068	0.26
Good	Naive B	NDUFV3	-0.15	0.011	0.093
Good	Naive B	NEAT1	0.29	0.084	0.3
Good	Naive B	NEB	-0.36	0.25	0.53
Good	Naive B	NECAB1	0.44	0.11	0.34
Good	Naive B	NECAB3	0.036	0.84	0.97
Good	Naive B	NECAP1	0.0052	0.93	1
Good	Naive B	NECAP2	-0.2	1.00E-05	0.0016
Good	Naive B	NEDD1	-0.016	0.65	0.86
Good	Naive B	NEDD4	-1.2	1	1
Good	Naive B	NEDD4L	0.26	0.21	0.5
Good	Naive B	NEDD8	0.033	0.34	0.62
Good	Naive B	NEDD9	-0.29	3.60E-06	0.00093
Good	Naive B	NEFH	0.057	0.77	0.92
Good	Naive B	NEIL1	-0.12	0.32	0.61
Good	Naive B	NEIL2	-0.26	0.0073	0.074
Good	Naive B	NEK1	-0.076	0.0042	0.054
Good	Naive B	NEK11	0.068	0.86	0.98
Good	Naive B	NEK3	0.0046	0.95	1
Good	Naive B	NEK4	-0.077	0.007	0.073
Good	Naive B	NEK6	0.21	0.013	0.1
Good	Naive B	NEK7	0.022	0.7	0.89
Good	Naive B	NEK8	0.046	0.49	0.75
Good	Naive B	NEK9	-0.13	0.027	0.16
Good	Naive B	NELFA	0.065	0.24	0.53
Good	Naive B	NELFB	-0.11	0.032	0.17
Good	Naive B	NELFCD	-0.078	0.024	0.15
Good	Naive B	NELFE	-0.023	0.64	0.85
Good	Naive B	NEMF	0.049	0.26	0.55
Good	Naive B	NEMP1	0.051	0.64	0.85
Good	Naive B	NEMP2	0.098	0.012	0.098
Good	Naive B	NENF	0.08	0.38	0.66
Good	Naive B	NEO1	0.78	0.12	0.36
Good	Naive B	NET1	0.16	0.19	0.47
Good	Naive B	NETO1	0.67	0.0087	0.082
Good	Naive B	NETO2	0.038	0.85	0.97
Good	Naive B	NEU1	0.043	0.45	0.72
Good	Naive B	NEU3	0.036	0.79	0.94
Good	Naive B	NEURL1	0.3	0.17	0.43
Good	Naive B	NEURL2	-0.14	1	1
Good	Naive B	NEURL4	-0.081	0.4	0.68
Good	Naive B	NEXN	0.37	0.0026	0.041
Good	Naive B	NF1	0.17	0.18	0.45
Good	Naive B	NF2	0.0035	0.93	1
Good	Naive B	NFAM1	0.45	0.1	0.33
Good	Naive B	NFAT5	-0.16	0.057	0.24
Good	Naive B	NFATC1	-0.068	0.065	0.26
Good	Naive B	NFATC2	0.059	0.32	0.61
Good	Naive B	NFATC2IP	-0.078	0.083	0.3
Good	Naive B	NFATC3	0.0095	0.61	0.83
Good	Naive B	NFE2L1	-0.3	0.011	0.095
Good	Naive B	NFE2L2	0.13	0.0016	0.03
Good	Naive B	NFE2L3	-0.31	0.0063	0.068
Good	Naive B	NFIA	0.14	0.28	0.57
Good	Naive B	NFIC	-0.14	0.013	0.1
Good	Naive B	NFIL3	0.23	0.1	0.33
Good	Naive B	NFIX	0.29	0.033	0.17
Good	Naive B	NFKB1	-0.11	0.0053	0.061
Good	Naive B	NFKB2	-0.54	1.30E-07	0.00011
Good	Naive B	NFKBIA	-0.38	0.0046	0.056
Good	Naive B	NFKBIB	-0.088	0.12	0.36
Good	Naive B	NFKBID	-0.26	0.01	0.091
Good	Naive B	NFKBIE	-0.32	0.0006	0.017
Good	Naive B	NFKBIL1	-0.083	0.43	0.7
Good	Naive B	NFKBIZ	-0.15	0.006	0.066
Good	Naive B	NFRKB	0.017	0.72	0.9
Good	Naive B	NFS1	-0.13	0.061	0.25
Good	Naive B	NFU1	0.014	0.85	0.97
Good	Naive B	NFX1	-0.033	0.34	0.62
Good	Naive B	NFXL1	0.034	0.72	0.9
Good	Naive B	NFYA	-0.031	0.45	0.72
Good	Naive B	NFYB	0.0059	0.88	0.99
Good	Naive B	NFYC	-0.012	0.8	0.94
Good	Naive B	NFYC-AS1	0.21	0.18	0.45
Good	Naive B	NGDN	0.038	0.021	0.14
Good	Naive B	NGLY1	-0.031	0.35	0.63
Good	Naive B	NGRN	0.1	0.02	0.13
Good	Naive B	NHEJ1	-0.012	0.79	0.94
Good	Naive B	NHLRC1	0.1	0.34	0.62
Good	Naive B	NHLRC2	-0.15	0.023	0.14
Good	Naive B	NHLRC3	-0.091	0.088	0.31
Good	Naive B	NHLRC4	0.1	0.34	0.63
Good	Naive B	NHP2	-0.12	0.086	0.3
Good	Naive B	NICN1	-0.23	0.028	0.16
Good	Naive B	NID2	0.082	0.52	0.78
Good	Naive B	NIF3L1	-0.012	0.61	0.83
Good	Naive B	NIFK	-0.062	0.16	0.43
Good	Naive B	NIFK-AS1	0.031	0.72	0.9
Good	Naive B	NIN	-0.2	0.033	0.18
Good	Naive B	NINJ1	-0.037	0.86	0.98
Good	Naive B	NINJ2	0.1	1	1
Good	Naive B	NINL	0.83	0.21	0.49
Good	Naive B	NIP7	-0.14	0.011	0.096
Good	Naive B	NIPA1	0.24	0.037	0.19
Good	Naive B	NIPA2	-0.061	0.1	0.33
Good	Naive B	NIPAL2	-0.18	0.036	0.18
Good	Naive B	NIPAL3	0.023	0.71	0.89
Good	Naive B	NIPAL4	0.084	0.037	0.19
Good	Naive B	NIPBL	0.15	0.038	0.19
Good	Naive B	NIPBL-AS1	0.0097	0.93	1
Good	Naive B	NIPSNAP1	-0.066	0.22	0.51
Good	Naive B	NIPSNAP3A	-0.0072	0.81	0.95
Good	Naive B	NIPSNAP3B	0.26	0.11	0.35
Good	Naive B	NISCH	0.053	0.13	0.37
Good	Naive B	NIT1	-0.11	0.13	0.38
Good	Naive B	NIT2	-0.24	0.0053	0.061
Good	Naive B	NKAP	0.0089	0.74	0.91
Good	Naive B	NKAPP1	-0.034	0.58	0.81
Good	Naive B	NKG7	0.44	0.37	0.65
Good	Naive B	NKILA	0.082	0.73	0.91
Good	Naive B	NKIRAS1	-0.037	0.5	0.76
Good	Naive B	NKIRAS2	0.049	0.4	0.67
Good	Naive B	NKRF	0.0024	0.97	1
Good	Naive B	NKTR	0.049	0.55	0.8
Good	Naive B	NKX3-1	0.27	0.22	0.5
Good	Naive B	NLE1	-0.11	0.29	0.57
Good	Naive B	NLGN3	-0.33	0.068	0.26
Good	Naive B	NLK	0.013	0.92	1
Good	Naive B	NLN	-0.33	0.0012	0.026
Good	Naive B	NLRC3	0.057	0.42	0.69
Good	Naive B	NLRC4	0.087	0.25	0.54
Good	Naive B	NLRC5	0.15	0.036	0.18
Good	Naive B	NLRP1	0.096	0.3	0.59
Good	Naive B	NLRP2	-0.26	2.80E-05	0.0026
Good	Naive B	NLRP4	-0.17	0.24	0.53
Good	Naive B	NLRP6	0.37	0.0031	0.045
Good	Naive B	NLRX1	0.027	0.74	0.91
Good	Naive B	NMB	-0.15	0.28	0.57
Good	Naive B	NMD3	-0.1	0.061	0.25
Good	Naive B	NME1	-0.35	0.00089	0.022
Good	Naive B	NME3	-0.2	0.007	0.073
Good	Naive B	NME4	-0.11	1	1
Good	Naive B	NME6	-0.023	0.29	0.58
Good	Naive B	NME7	-0.15	0.018	0.12
Good	Naive B	NME9	-0.17	0.31	0.59
Good	Naive B	NMI	0.0034	0.92	1
Good	Naive B	NMNAT1	-0.27	0.00016	0.0077
Good	Naive B	NMNAT3	0.00036	1	1
Good	Naive B	NMRAL1	-0.17	0.012	0.097
Good	Naive B	NMRK1	0.062	0.43	0.7
Good	Naive B	NMT1	0.044	0.25	0.53
Good	Naive B	NMT2	-0.036	1	1
Good	Naive B	NNT	-0.038	0.4	0.68
Good	Naive B	NNT-AS1	-0.08	0.22	0.5
Good	Naive B	NOA1	0.0065	0.8	0.94
Good	Naive B	NOB1	-0.21	0.011	0.094
Good	Naive B	NOC2L	-0.022	0.21	0.5
Good	Naive B	NOC3L	-0.16	2.20E-05	0.0023
Good	Naive B	NOC4L	0.014	0.83	0.96
Good	Naive B	NOCT	0.27	0.14	0.39
Good	Naive B	NOD1	0.089	1	1
Good	Naive B	NOD2	-0.36	0.23	0.52
Good	Naive B	NOL10	-0.17	0.001	0.024
Good	Naive B	NOL11	0.013	0.69	0.88
Good	Naive B	NOL12	-0.00056	0.99	1
Good	Naive B	NOL4L	0.6	0.00021	0.0093
Good	Naive B	NOL6	0.0022	0.97	1
Good	Naive B	NOL7	-0.0069	0.86	0.98
Good	Naive B	NOL8	0.00035	1	1
Good	Naive B	NOL9	-0.038	0.64	0.85
Good	Naive B	NOLC1	-0.025	0.55	0.8
Good	Naive B	NOM1	-0.013	0.89	0.99
Good	Naive B	NOMO1	0.061	0.44	0.71
Good	Naive B	NOMO2	0.012	0.73	0.9
Good	Naive B	NONO	-0.033	0.034	0.18
Good	Naive B	NOP10	0.034	0.68	0.88
Good	Naive B	NOP14	-0.028	0.56	0.8
Good	Naive B	NOP14-AS1	0.33	0.066	0.26
Good	Naive B	NOP16	-0.12	0.039	0.19
Good	Naive B	NOP2	-0.045	0.49	0.75
Good	Naive B	NOP56	-0.037	0.19	0.47
Good	Naive B	NOP58	-0.0097	0.74	0.91
Good	Naive B	NOP9	0.31	0.0046	0.056
Good	Naive B	NOSIP	0.13	0.079	0.29
Good	Naive B	NOTCH1	0.11	0.3	0.59
Good	Naive B	NOTCH2	-0.088	0.25	0.54
Good	Naive B	NOTCH2NL	-0.23	0.0011	0.025
Good	Naive B	NOTCH4	0.33	0.022	0.14
Good	Naive B	NOXA1	0.13	0.47	0.74
Good	Naive B	NPAT	-0.091	0.038	0.19
Good	Naive B	NPC1	0.086	0.27	0.55
Good	Naive B	NPC2	0.00013	1	1
Good	Naive B	NPEPPS	-0.19	0.0014	0.029
Good	Naive B	NPFF	-0.24	0.24	0.52
Good	Naive B	NPHP1	-0.019	0.82	0.95
Good	Naive B	NPHP3	0.13	0.23	0.51
Good	Naive B	NPHP3-ACAD11	0.22	0.25	0.53
Good	Naive B	NPHP4	0.014	0.87	0.98
Good	Naive B	NPIPA1	0.35	0.0074	0.075
Good	Naive B	NPIPA5	-0.021	0.9	0.99
Good	Naive B	NPIPB11	-0.22	0.15	0.41
Good	Naive B	NPIPB15	0.029	0.75	0.91
Good	Naive B	NPIPB3	-0.079	0.52	0.77
Good	Naive B	NPIPB4	-0.097	0.41	0.68
Good	Naive B	NPIPB5	-0.037	0.76	0.92
Good	Naive B	NPIPB9	0.13	0.62	0.84
Good	Naive B	NPL	0.53	0.047	0.21
Good	Naive B	NPLOC4	-0.02	0.6	0.83
Good	Naive B	NPM1	-0.095	0.077	0.28
Good	Naive B	NPPA	-0.13	0.57	0.81
Good	Naive B	NPPA-AS1	0.079	0.66	0.86
Good	Naive B	NPR2	-0.51	0.15	0.41
Good	Naive B	NPRL2	0.041	0.42	0.7
Good	Naive B	NPRL3	-0.17	0.019	0.13
Good	Naive B	NPTN	-0.076	1	1
Good	Naive B	NPTN-IT1	-0.036	0.68	0.88
Good	Naive B	NQO1	-0.25	0.1	0.33
Good	Naive B	NQO2	0.13	0.23	0.52
Good	Naive B	NR1D1	-0.32	0.074	0.28
Good	Naive B	NR1D2	0.044	0.41	0.68
Good	Naive B	NR1H2	0.15	0.002	0.034
Good	Naive B	NR1H3	-0.14	0.19	0.46
Good	Naive B	NR2C1	0.054	0.59	0.82
Good	Naive B	NR2C2	0.056	0.68	0.88
Good	Naive B	NR2C2AP	-0.029	0.47	0.73
Good	Naive B	NR2F6	0.46	0.00016	0.0078
Good	Naive B	NR3C1	-0.033	0.48	0.75
Good	Naive B	NR3C2	0.37	0.075	0.28
Good	Naive B	NR4A1	0.27	0.2	0.48
Good	Naive B	NR4A2	-0.26	0.45	0.72
Good	Naive B	NRAS	-0.25	0.0012	0.026
Good	Naive B	NRAV	0.095	0.48	0.75
Good	Naive B	NRBF2	-0.018	0.76	0.92
Good	Naive B	NRBP1	0.035	1	1
Good	Naive B	NRBP2	0.004	1	1
Good	Naive B	NRCAM	1.2	1	1
Good	Naive B	NRD1	0.016	0.15	0.4
Good	Naive B	NRDE2	0.15	0.026	0.15
Good	Naive B	NREP	-0.59	0.015	0.11
Good	Naive B	NRF1	0.19	0.016	0.12
Good	Naive B	NRGN	0.7	0.00085	0.021
Good	Naive B	NRIP1	-0.17	0.0045	0.056
Good	Naive B	NRIP2	-0.023	0.87	0.98
Good	Naive B	NRIR	0.078	0.53	0.78
Good	Naive B	NRL	0.16	0.12	0.36
Good	Naive B	NRM	0.31	0.0061	0.067
Good	Naive B	NRP2	0.52	0.14	0.39
Good	Naive B	NRROS	0.21	0.16	0.43
Good	Naive B	NRSN2	-0.15	0.012	0.096
Good	Naive B	NRSN2-AS1	-0.19	0.085	0.3
Good	Naive B	NSA2	-0.081	0.25	0.54
Good	Naive B	NSD1	-0.0086	0.9	0.99
Good	Naive B	NSDHL	-0.075	1	1
Good	Naive B	NSF	0.00058	0.99	1
Good	Naive B	NSFL1C	0.028	0.53	0.78
Good	Naive B	NSL1	0.076	0.11	0.35
Good	Naive B	NSMAF	0.096	0.096	0.32
Good	Naive B	NSMCE1	-0.097	0.2	0.48
Good	Naive B	NSMCE2	-0.077	0.25	0.53
Good	Naive B	NSMCE4A	0.013	0.53	0.78
Good	Naive B	NSMF	-0.066	0.059	0.24
Good	Naive B	NSRP1	0.0018	0.98	1
Good	Naive B	NSUN2	-0.017	0.15	0.41
Good	Naive B	NSUN3	0.018	0.69	0.88
Good	Naive B	NSUN4	0.038	0.56	0.8
Good	Naive B	NSUN5	0.00067	0.99	1
Good	Naive B	NSUN5P1	-0.033	0.66	0.87
Good	Naive B	NSUN5P2	-0.038	0.81	0.95
Good	Naive B	NSUN6	-0.076	0.16	0.43
Good	Naive B	NSUN7	-0.3	0.29	0.58
Good	Naive B	NT5C	0.17	1.90E-05	0.0021
Good	Naive B	NT5C2	-0.13	0.025	0.15
Good	Naive B	NT5C3A	-0.022	0.76	0.92
Good	Naive B	NT5C3B	0.18	0.003	0.044
Good	Naive B	NT5DC1	0.00028	1	1
Good	Naive B	NT5DC3	-0.073	0.53	0.78
Good	Naive B	NT5E	0.099	0.39	0.67
Good	Naive B	NTAN1	0.046	0.51	0.77
Good	Naive B	NTHL1	-0.29	0.0017	0.031
Good	Naive B	NTMT1	0.094	0.078	0.29
Good	Naive B	NTNG1	-0.22	0.31	0.6
Good	Naive B	NTNG2	0.49	0.006	0.066
Good	Naive B	NTPCR	-0.14	0.0035	0.049
Good	Naive B	NUAK2	0.081	0.005	0.06
Good	Naive B	NUB1	0.029	0.41	0.68
Good	Naive B	NUBP1	0.012	0.81	0.95
Good	Naive B	NUBP2	-0.042	0.53	0.78
Good	Naive B	NUBPL	-0.23	0.0051	0.06
Good	Naive B	NUCB1	-0.077	1	1
Good	Naive B	NUCB2	0.035	0.84	0.96
Good	Naive B	NUCKS1	-0.051	0.39	0.67
Good	Naive B	NUDC	-0.055	0.092	0.31
Good	Naive B	NUDCD1	0.13	0.046	0.21
Good	Naive B	NUDCD2	-0.058	0.41	0.68
Good	Naive B	NUDCD3	0.024	0.38	0.67
Good	Naive B	NUDT1	-0.13	0.16	0.42
Good	Naive B	NUDT12	-0.054	0.62	0.84
Good	Naive B	NUDT13	0.047	0.76	0.92
Good	Naive B	NUDT14	-0.064	0.38	0.67
Good	Naive B	NUDT15	0.034	0.48	0.74
Good	Naive B	NUDT16	0.15	0.041	0.2
Good	Naive B	NUDT16L1	0.12	0.099	0.33
Good	Naive B	NUDT16P1	-0.17	0.24	0.53
Good	Naive B	NUDT17	0.11	0.41	0.69
Good	Naive B	NUDT18	0.0054	0.94	1
Good	Naive B	NUDT19	-0.12	0.14	0.39
Good	Naive B	NUDT2	-0.27	0.13	0.38
Good	Naive B	NUDT21	0.033	0.49	0.75
Good	Naive B	NUDT22	0.081	0.16	0.43
Good	Naive B	NUDT3	0.25	0.077	0.28
Good	Naive B	NUDT4	0.23	0.012	0.1
Good	Naive B	NUDT5	-0.057	1	1
Good	Naive B	NUDT7	0.23	0.026	0.15
Good	Naive B	NUDT8	-0.24	0.021	0.13
Good	Naive B	NUDT9	-0.018	0.62	0.84
Good	Naive B	NUF2	-0.12	0.29	0.58
Good	Naive B	NUFIP1	-0.059	0.28	0.57
Good	Naive B	NUFIP2	0.1	0.27	0.56
Good	Naive B	NUGGC	0.28	0.28	0.56
Good	Naive B	NUMA1	0.086	0.28	0.57
Good	Naive B	NUMB	0.0064	0.85	0.97
Good	Naive B	NUMBL	0.19	0.25	0.53
Good	Naive B	NUP107	-0.068	0.14	0.4
Good	Naive B	NUP133	-0.0071	0.88	0.99
Good	Naive B	NUP153	-0.094	0.21	0.5
Good	Naive B	NUP155	-0.075	0.3	0.58
Good	Naive B	NUP160	-0.048	0.22	0.51
Good	Naive B	NUP188	-0.057	0.33	0.62
Good	Naive B	NUP205	0.0091	0.89	0.99
Good	Naive B	NUP210	-0.066	0.36	0.64
Good	Naive B	NUP210L	-0.11	0.36	0.64
Good	Naive B	NUP214	-0.026	0.65	0.86
Good	Naive B	NUP35	0.021	0.73	0.9
Good	Naive B	NUP37	-0.13	0.0095	0.087
Good	Naive B	NUP43	-0.048	0.65	0.86
Good	Naive B	NUP50	0.11	0.096	0.32
Good	Naive B	NUP50-AS1	-0.25	0.031	0.17
Good	Naive B	NUP54	-0.026	0.62	0.84
Good	Naive B	NUP62	-0.1	0.043	0.2
Good	Naive B	NUP62CL	-0.081	0.73	0.91
Good	Naive B	NUP85	0.041	0.27	0.56
Good	Naive B	NUP88	-0.02	0.33	0.62
Good	Naive B	NUP93	-0.082	0.078	0.29
Good	Naive B	NUP98	0.069	0.24	0.53
Good	Naive B	NUPL1	0.17	0.00022	0.0097
Good	Naive B	NUPL2	-0.14	0.007	0.073
Good	Naive B	NUS1	-0.12	0.025	0.15
Good	Naive B	NUSAP1	-0.52	8.50E-05	0.0052
Good	Naive B	NUTF2	-0.16	0.041	0.2
Good	Naive B	NUTM2A-AS1	-0.12	0.3	0.59
Good	Naive B	NUTM2B-AS1	0.0073	0.93	1
Good	Naive B	NUTM2G	0.074	0.75	0.92
Good	Naive B	NVL	-0.0035	0.93	1
Good	Naive B	NXF1	-0.1	0.054	0.23
Good	Naive B	NXPE3	-0.081	0.18	0.45
Good	Naive B	NXPH4	0.38	1	1
Good	Naive B	NXT1	-0.15	0.04	0.19
Good	Naive B	NXT2	-0.15	0.065	0.26
Good	Naive B	OARD1	-0.069	0.043	0.2
Good	Naive B	OAS1	0.0014	0.98	1
Good	Naive B	OAS2	0.023	0.62	0.84
Good	Naive B	OAS3	-0.083	0.39	0.67
Good	Naive B	OASL	0.16	0.24	0.52
Good	Naive B	OAT	0.038	0.56	0.8
Good	Naive B	OAZ1	0.11	0.015	0.11
Good	Naive B	OAZ2	0.032	0.1	0.33
Good	Naive B	OBFC1	-0.19	0.0025	0.039
Good	Naive B	OBSCN	0.13	0.23	0.51
Good	Naive B	OCEL1	0.067	0.12	0.35
Good	Naive B	OCIAD1	-0.031	0.47	0.74
Good	Naive B	OCIAD2	-0.05	0.39	0.67
Good	Naive B	OCLM	-0.26	0.35	0.63
Good	Naive B	OCRL	0.15	0.54	0.79
Good	Naive B	ODC1	-0.055	0.51	0.77
Good	Naive B	ODF2	-0.017	0.73	0.9
Good	Naive B	ODF2L	0.006	0.92	1
Good	Naive B	ODF3B	-0.17	0.016	0.11
Good	Naive B	OFD1	0.02	0.78	0.93
Good	Naive B	OGDH	-0.055	0.37	0.66
Good	Naive B	OGFOD1	-0.021	0.56	0.8
Good	Naive B	OGFOD2	-0.11	0.081	0.29
Good	Naive B	OGFOD3	-0.11	0.041	0.2
Good	Naive B	OGFR	0.19	0.00036	0.013
Good	Naive B	OGFRL1	-0.037	0.5	0.76
Good	Naive B	OGG1	-0.069	0.41	0.69
Good	Naive B	OGN	0.019	0.93	1
Good	Naive B	OGT	0.026	0.69	0.88
Good	Naive B	OIP5	-0.065	0.55	0.79
Good	Naive B	OIP5-AS1	0.016	0.74	0.91
Good	Naive B	OLA1	-0.1	0.082	0.29
Good	Naive B	OLFML1	0.16	0.048	0.21
Good	Naive B	OLFML2A	-0.61	0.029	0.16
Good	Naive B	OLMALINC	-0.14	0.13	0.38
Good	Naive B	OMA1	0.0036	0.92	1
Good	Naive B	OPA1	-0.046	0.32	0.6
Good	Naive B	OPA3	-0.032	0.61	0.83
Good	Naive B	OPN3	-0.1	0.14	0.4
Good	Naive B	OPRL1	0.35	0.094	0.32
Good	Naive B	OPTN	-0.0067	0.91	1
Good	Naive B	OR13A1	0.039	0.89	0.99
Good	Naive B	OR2A1-AS1	0.11	0.54	0.79
Good	Naive B	OR2C1	0.41	0.03	0.17
Good	Naive B	OR2L13	-0.28	0.041	0.2
Good	Naive B	OR2W3	-0.41	0.0057	0.064
Good	Naive B	OR52N4	0.026	0.86	0.97
Good	Naive B	ORAI1	-0.055	0.29	0.57
Good	Naive B	ORAI2	-0.12	0.046	0.21
Good	Naive B	ORAI3	0.13	0.058	0.24
Good	Naive B	ORAOV1	-0.049	0.25	0.54
Good	Naive B	ORC1	0.58	0.28	0.57
Good	Naive B	ORC2	0.057	0.6	0.83
Good	Naive B	ORC3	-0.058	0.18	0.45
Good	Naive B	ORC4	-0.024	0.63	0.85
Good	Naive B	ORC5	-0.098	0.14	0.39
Good	Naive B	ORC6	-0.23	0.24	0.53
Good	Naive B	ORMDL1	-0.083	0.13	0.38
Good	Naive B	ORMDL2	-0.017	1	1
Good	Naive B	ORMDL3	0.12	0.53	0.78
Good	Naive B	OS9	0.02	0.54	0.79
Good	Naive B	OSBP	0.037	0.38	0.66
Good	Naive B	OSBP2	-0.0076	0.94	1
Good	Naive B	OSBPL10	0.31	6.90E-06	0.0013
Good	Naive B	OSBPL10-AS1	0.11	0.67	0.87
Good	Naive B	OSBPL11	-0.044	0.27	0.56
Good	Naive B	OSBPL1A	0.016	1	1
Good	Naive B	OSBPL2	0.075	0.04	0.2
Good	Naive B	OSBPL3	-0.18	0.039	0.19
Good	Naive B	OSBPL7	-0.023	0.7	0.89
Good	Naive B	OSBPL8	0.094	0.008	0.078
Good	Naive B	OSBPL9	-0.018	0.67	0.87
Good	Naive B	OSER1	-0.042	0.43	0.7
Good	Naive B	OSER1-AS1	-0.079	0.36	0.64
Good	Naive B	OSGEP	0.0043	0.9	1
Good	Naive B	OSGEPL1	0.017	0.57	0.81
Good	Naive B	OSGEPL1-AS1	-0.27	0.18	0.45
Good	Naive B	OSGIN2	0.0071	0.92	1
Good	Naive B	OST4	0.072	0.38	0.66
Good	Naive B	OSTC	-0.075	0.33	0.61
Good	Naive B	OSTF1	0.05	0.31	0.59
Good	Naive B	OSTM1	0.1	0.066	0.26
Good	Naive B	OTUB1	0.04	0.32	0.6
Good	Naive B	OTUD1	0.14	0.28	0.57
Good	Naive B	OTUD3	-0.14	0.4	0.68
Good	Naive B	OTUD4	-0.038	0.051	0.22
Good	Naive B	OTUD5	0.052	0.085	0.3
Good	Naive B	OTUD6B	-0.1	0.004	0.053
Good	Naive B	OTUD6B-AS1	0.023	1	1
Good	Naive B	OTULIN	0.0079	0.89	0.99
Good	Naive B	OVGP1	-0.17	0.067	0.26
Good	Naive B	OXA1L	-0.046	0.3	0.59
Good	Naive B	OXCT1	0.03	0.46	0.73
Good	Naive B	OXER1	0.096	0.41	0.69
Good	Naive B	OXLD1	-0.06	0.17	0.43
Good	Naive B	OXNAD1	-0.013	0.84	0.97
Good	Naive B	OXR1	0.098	0.015	0.11
Good	Naive B	OXSM	-0.031	0.66	0.87
Good	Naive B	OXSR1	0.0079	0.91	1
Good	Naive B	OXT	-0.1	0.75	0.92
Good	Naive B	P2RX1	0.45	0.00091	0.022
Good	Naive B	P2RX4	0.1	0.14	0.39
Good	Naive B	P2RX5	0.028	0.78	0.93
Good	Naive B	P2RX5-TAX1BP3	0.2	0.024	0.15
Good	Naive B	P2RX7	-0.57	3.50E-07	0.00022
Good	Naive B	P2RY10	0.0015	0.95	1
Good	Naive B	P2RY11	0.046	0.75	0.92
Good	Naive B	P2RY14	-1.4	1.50E-06	0.00056
Good	Naive B	P3H1	0.028	0.35	0.64
Good	Naive B	P3H4	0.41	1	1
Good	Naive B	P4HA1	-0.073	0.079	0.29
Good	Naive B	P4HB	-0.032	0.25	0.54
Good	Naive B	P4HTM	-0.069	0.34	0.62
Good	Naive B	PA2G4	-0.022	0.65	0.86
Good	Naive B	PA2G4P4	0.23	0.21	0.49
Good	Naive B	PAAF1	-0.078	0.01	0.09
Good	Naive B	PABPC1	-0.023	0.61	0.83
Good	Naive B	PABPC1L	-0.069	0.12	0.36
Good	Naive B	PABPC4	0.041	0.34	0.62
Good	Naive B	PABPN1	0.24	0.13	0.37
Good	Naive B	PACRGL	-0.071	0.54	0.79
Good	Naive B	PACS1	-0.14	0.0042	0.054
Good	Naive B	PACS2	-0.11	0.27	0.55
Good	Naive B	PACSIN2	-0.026	0.32	0.6
Good	Naive B	PADI4	-0.36	0.13	0.38
Good	Naive B	PAF1	0.057	0.15	0.4
Good	Naive B	PAFAH1B1	0.12	0.012	0.099
Good	Naive B	PAFAH1B2	0.1	0.011	0.094
Good	Naive B	PAFAH1B3	0.16	1	1
Good	Naive B	PAFAH2	0.072	0.049	0.22
Good	Naive B	PAG1	0.043	0.11	0.35
Good	Naive B	PAGR1	0.2	4.10E-05	0.0033
Good	Naive B	PAICS	-0.26	2.80E-05	0.0026
Good	Naive B	PAIP1	0.012	0.77	0.93
Good	Naive B	PAIP2	0.022	0.62	0.84
Good	Naive B	PAIP2B	0.044	0.68	0.88
Good	Naive B	PAK1	0.17	0.25	0.53
Good	Naive B	PAK1IP1	-0.013	0.83	0.96
Good	Naive B	PAK2	0.0051	0.89	0.99
Good	Naive B	PAK4	-0.0069	0.94	1
Good	Naive B	PALB2	-0.15	0.029	0.16
Good	Naive B	PALD1	-0.4	0.55	0.79
Good	Naive B	PALLD	-0.18	0.59	0.82
Good	Naive B	PAM	0.19	0.35	0.63
Good	Naive B	PAN2	-0.098	0.35	0.64
Good	Naive B	PAN3	0.055	0.4	0.68
Good	Naive B	PAN3-AS1	0.23	0.28	0.57
Good	Naive B	PANK1	-0.18	0.21	0.5
Good	Naive B	PANK2	0.059	0.15	0.41
Good	Naive B	PANK3	-0.13	0.35	0.63
Good	Naive B	PANK4	0.087	0.2	0.48
Good	Naive B	PANX1	-0.051	0.44	0.71
Good	Naive B	PAOX	-0.18	0.00098	0.023
Good	Naive B	PAPD4	-0.0072	0.82	0.96
Good	Naive B	PAPD5	0.03	0.53	0.78
Good	Naive B	PAPD7	0.079	0.37	0.65
Good	Naive B	PAPLN	-0.004	0.98	1
Good	Naive B	PAPOLA	-0.023	0.39	0.67
Good	Naive B	PAPOLG	0.072	0.078	0.29
Good	Naive B	PAPSS1	-0.0056	0.83	0.96
Good	Naive B	PAPSS2	0.54	1	1
Good	Naive B	PAQR3	0.17	0.029	0.16
Good	Naive B	PAQR4	0.15	0.74	0.91
Good	Naive B	PAQR8	-0.24	0.028	0.16
Good	Naive B	PARD6A	0.4	7.60E-05	0.0048
Good	Naive B	PARD6B	0.19	0.039	0.19
Good	Naive B	PARG	0.025	0.68	0.88
Good	Naive B	PARGP1	-0.047	0.32	0.6
Good	Naive B	PARK2	0.73	0.087	0.3
Good	Naive B	PARK7	-0.051	0.32	0.6
Good	Naive B	PARL	-0.015	0.8	0.94
Good	Naive B	PARM1	0.49	0.0096	0.088
Good	Naive B	PARN	-0.037	0.12	0.36
Good	Naive B	PARP1	-0.12	0.014	0.11
Good	Naive B	PARP10	0.13	0.02	0.13
Good	Naive B	PARP11	0.045	0.38	0.66
Good	Naive B	PARP12	0.00013	1	1
Good	Naive B	PARP14	-0.32	0.026	0.15
Good	Naive B	PARP15	-0.33	1.00E-05	0.0016
Good	Naive B	PARP16	0.025	0.59	0.82
Good	Naive B	PARP2	-0.17	0.017	0.12
Good	Naive B	PARP3	-0.24	0.021	0.14
Good	Naive B	PARP4	0.092	0.25	0.53
Good	Naive B	PARP6	-0.074	0.17	0.43
Good	Naive B	PARP8	-0.12	0.015	0.11
Good	Naive B	PARP9	-0.045	0.2	0.48
Good	Naive B	PARPBP	-0.32	1	1
Good	Naive B	PARS2	-0.041	0.76	0.92
Good	Naive B	PART1	-0.21	0.36	0.65
Good	Naive B	PARTICL	-0.1	0.28	0.57
Good	Naive B	PARVB	-0.29	0.015	0.11
Good	Naive B	PARVG	0.0088	0.71	0.89
Good	Naive B	PASK	0.047	0.68	0.88
Good	Naive B	PATL1	-0.025	0.5	0.76
Good	Naive B	PATL2	-0.11	0.17	0.44
Good	Naive B	PATZ1	0.074	0.13	0.38
Good	Naive B	PAWR	-0.11	0.03	0.17
Good	Naive B	PAX5	0.019	0.82	0.96
Good	Naive B	PAX6	-0.24	0.48	0.74
Good	Naive B	PAX8	-0.28	0.19	0.46
Good	Naive B	PAX8-AS1	0.088	0.54	0.79
Good	Naive B	PAXBP1	0.068	0.27	0.56
Good	Naive B	PAXBP1-AS1	0.68	0.016	0.11
Good	Naive B	PAXIP1	-0.063	0.58	0.82
Good	Naive B	PAXIP1-AS1	-0.055	0.35	0.63
Good	Naive B	PAXIP1-AS2	0.0033	0.97	1
Good	Naive B	PBDC1	0.013	0.62	0.84
Good	Naive B	PBLD	-0.11	0.41	0.69
Good	Naive B	PBRM1	0.015	0.7	0.89
Good	Naive B	PBX2	0.24	0.02	0.13
Good	Naive B	PBX3	-0.057	0.064	0.25
Good	Naive B	PBXIP1	-0.11	0.067	0.26
Good	Naive B	PC	0.17	0.099	0.32
Good	Naive B	PCBD1	0.32	0.011	0.093
Good	Naive B	PCBD2	-0.22	1	1
Good	Naive B	PCBP1	0.0072	0.86	0.98
Good	Naive B	PCBP1-AS1	0.074	0.4	0.68
Good	Naive B	PCBP2	0.15	0.0077	0.077
Good	Naive B	PCBP3	0.41	0.28	0.57
Good	Naive B	PCBP4	0.032	0.59	0.82
Good	Naive B	PCCA	0.072	0.41	0.68
Good	Naive B	PCCB	-0.29	0.0001	0.0058
Good	Naive B	PCDH12	0.022	0.87	0.98
Good	Naive B	PCDH9	0.045	0.67	0.87
Good	Naive B	PCDHGB2	0.12	0.83	0.96
Good	Naive B	PCDHGC3	0.44	0.015	0.11
Good	Naive B	PCED1A	0.0027	0.94	1
Good	Naive B	PCED1B	0.15	0.06	0.25
Good	Naive B	PCED1B-AS1	-0.061	1	1
Good	Naive B	PCF11	0.045	0.21	0.49
Good	Naive B	PCGF1	-0.021	0.79	0.94
Good	Naive B	PCGF3	0.076	0.65	0.86
Good	Naive B	PCGF5	0.052	0.51	0.77
Good	Naive B	PCGF6	-0.07	0.45	0.72
Good	Naive B	PCID2	0.0051	0.8	0.94
Good	Naive B	PCIF1	0.0034	0.92	1
Good	Naive B	PCK2	-0.15	0.00065	0.018
Good	Naive B	PCM1	0.061	0.21	0.49
Good	Naive B	PCMT1	0.021	0.74	0.91
Good	Naive B	PCMTD1	-0.17	0.0077	0.077
Good	Naive B	PCMTD2	-0.1	0.026	0.15
Good	Naive B	PCNA	0.11	0.076	0.28
Good	Naive B	PCNP	-0.023	0.61	0.83
Good	Naive B	PCNT	-0.15	0.11	0.35
Good	Naive B	PCNX	0.11	0.22	0.5
Good	Naive B	PCNXL2	0.21	0.077	0.28
Good	Naive B	PCNXL3	0.17	0.083	0.3
Good	Naive B	PCNXL4	0.0038	0.93	1
Good	Naive B	PCOLCE	0.093	0.5	0.76
Good	Naive B	PCP2	-0.16	0.25	0.53
Good	Naive B	PCSK6	0.1	0.55	0.79
Good	Naive B	PCSK7	0.027	0.49	0.75
Good	Naive B	PCTP	-0.11	0.47	0.73
Good	Naive B	PCYOX1	0.23	0.0013	0.026
Good	Naive B	PCYOX1L	-0.31	0.0027	0.041
Good	Naive B	PCYT1A	0.18	0.014	0.11
Good	Naive B	PCYT2	-0.055	0.039	0.19
Good	Naive B	PDAP1	-0.15	0.039	0.19
Good	Naive B	PDCD10	0.016	0.78	0.93
Good	Naive B	PDCD11	-0.052	0.37	0.65
Good	Naive B	PDCD1LG2	0.026	0.92	1
Good	Naive B	PDCD2	0.012	0.48	0.75
Good	Naive B	PDCD2L	-0.042	0.65	0.86
Good	Naive B	PDCD4	-0.14	0.008	0.078
Good	Naive B	PDCD4-AS1	-0.014	0.77	0.93
Good	Naive B	PDCD5	-0.07	0.18	0.45
Good	Naive B	PDCD6	-0.058	0.23	0.52
Good	Naive B	PDCD6IP	0.051	0.27	0.56
Good	Naive B	PDCD6IPP2	-0.18	0.35	0.64
Good	Naive B	PDCD7	0.092	0.0058	0.065
Good	Naive B	PDCL	0.086	0.13	0.38
Good	Naive B	PDCL3	-0.051	0.47	0.73
Good	Naive B	PDCL3P4	0.0077	0.95	1
Good	Naive B	PDDC1	-0.11	0.24	0.52
Good	Naive B	PDE12	0.0049	0.83	0.96
Good	Naive B	PDE1B	0.16	0.54	0.78
Good	Naive B	PDE2A	0.09	0.56	0.8
Good	Naive B	PDE3B	0.33	0.02	0.13
Good	Naive B	PDE4A	0.51	0.0012	0.026
Good	Naive B	PDE4B	-0.14	0.013	0.1
Good	Naive B	PDE4D	0.15	0.49	0.75
Good	Naive B	PDE4DIP	0.059	0.38	0.66
Good	Naive B	PDE5A	0.14	0.11	0.34
Good	Naive B	PDE6B	-0.22	0.001	0.024
Good	Naive B	PDE6C	-0.11	0.64	0.85
Good	Naive B	PDE6D	-0.059	1	1
Good	Naive B	PDE6G	-0.48	0.026	0.15
Good	Naive B	PDE7A	-0.25	5.90E-05	0.0043
Good	Naive B	PDE7B	-0.23	0.14	0.38
Good	Naive B	PDE8A	0.11	0.1	0.33
Good	Naive B	PDE8B	0.54	0.097	0.32
Good	Naive B	PDF	0.059	0.7	0.89
Good	Naive B	PDGFRB	0.12	0.72	0.9
Good	Naive B	PDHA1	-0.056	0.17	0.44
Good	Naive B	PDHB	-0.0089	0.75	0.92
Good	Naive B	PDHX	-0.04	0.48	0.74
Good	Naive B	PDIA3	-0.1	0.11	0.34
Good	Naive B	PDIA3P1	0.13	0.23	0.51
Good	Naive B	PDIA4	-0.025	0.35	0.64
Good	Naive B	PDIA5	-0.49	0.0077	0.077
Good	Naive B	PDIA6	0.078	0.026	0.15
Good	Naive B	PDIK1L	-0.007	0.86	0.98
Good	Naive B	PDK1	-0.032	0.52	0.77
Good	Naive B	PDK2	-0.14	0.13	0.38
Good	Naive B	PDK3	0.051	0.49	0.75
Good	Naive B	PDK4	1.4	0.0026	0.04
Good	Naive B	PDLIM1	0.012	0.83	0.96
Good	Naive B	PDLIM2	0.034	0.66	0.87
Good	Naive B	PDLIM5	0.098	0.42	0.69
Good	Naive B	PDLIM7	0.16	0.15	0.41
Good	Naive B	PDP1	0.22	0.0016	0.03
Good	Naive B	PDP2	0.18	0.11	0.34
Good	Naive B	PDPK1	0.04	0.25	0.54
Good	Naive B	PDPR	0.12	0.22	0.5
Good	Naive B	PDRG1	-0.074	0.26	0.55
Good	Naive B	PDS5A	-0.1	0.18	0.44
Good	Naive B	PDS5B	0.0032	0.96	1
Good	Naive B	PDSS1	0.095	0.21	0.5
Good	Naive B	PDSS2	-0.053	0.4	0.68
Good	Naive B	PDXDC1	0.034	1	1
Good	Naive B	PDXDC2P	-0.018	0.87	0.98
Good	Naive B	PDXK	0.14	0.036	0.19
Good	Naive B	PDXP	-0.012	0.88	0.99
Good	Naive B	PDZD11	-0.069	0.45	0.72
Good	Naive B	PDZD2	0.15	0.28	0.57
Good	Naive B	PDZD8	0.047	0.65	0.86
Good	Naive B	PEA15	-0.43	0.00061	0.017
Good	Naive B	PEAK1	-0.12	0.37	0.65
Good	Naive B	PEBP1	-0.067	0.23	0.51
Good	Naive B	PEBP4	0.25	0.14	0.39
Good	Naive B	PECAM1	-0.067	0.26	0.55
Good	Naive B	PECR	-0.0082	0.71	0.89
Good	Naive B	PEF1	-0.026	0.6	0.83
Good	Naive B	PEG10	0.33	0.045	0.21
Good	Naive B	PELI1	-0.23	0.0031	0.045
Good	Naive B	PELI2	0.11	0.53	0.78
Good	Naive B	PELI3	0.37	0.019	0.13
Good	Naive B	PELO	0.069	0.085	0.3
Good	Naive B	PELP1	-0.094	0.25	0.54
Good	Naive B	PEMT	-0.095	0.45	0.72
Good	Naive B	PEPD	0.076	0.14	0.39
Good	Naive B	PER1	-0.15	0.22	0.5
Good	Naive B	PER2	0.11	0.22	0.5
Good	Naive B	PER3	0.028	0.81	0.95
Good	Naive B	PES1	-0.087	0.18	0.45
Good	Naive B	PET100	0.13	0.13	0.38
Good	Naive B	PET117	-0.0082	0.96	1
Good	Naive B	PEX1	0.042	0.49	0.75
Good	Naive B	PEX10	-0.13	0.27	0.56
Good	Naive B	PEX11A	-0.047	0.82	0.96
Good	Naive B	PEX11B	-0.056	0.25	0.54
Good	Naive B	PEX11G	0.16	0.46	0.73
Good	Naive B	PEX12	0.08	0.12	0.36
Good	Naive B	PEX13	0.0053	0.92	1
Good	Naive B	PEX14	0.063	0.42	0.69
Good	Naive B	PEX16	0.0021	0.9	1
Good	Naive B	PEX19	-0.0015	0.97	1
Good	Naive B	PEX2	0.074	0.077	0.28
Good	Naive B	PEX26	-0.058	0.53	0.78
Good	Naive B	PEX3	-0.023	0.33	0.62
Good	Naive B	PEX5	-0.12	0.22	0.51
Good	Naive B	PEX6	-0.097	0.39	0.67
Good	Naive B	PEX7	0.0023	0.96	1
Good	Naive B	PFAS	-0.22	0.0012	0.026
Good	Naive B	PFDN1	-0.016	0.83	0.96
Good	Naive B	PFDN2	0.1	0.011	0.093
Good	Naive B	PFDN4	-0.059	0.53	0.78
Good	Naive B	PFDN5	0.037	0.56	0.8
Good	Naive B	PFDN6	-0.038	0.78	0.93
Good	Naive B	PFKFB2	-0.36	0.00046	0.015
Good	Naive B	PFKFB3	0.096	0.28	0.57
Good	Naive B	PFKFB4	0.15	0.11	0.35
Good	Naive B	PFKL	-0.054	0.26	0.54
Good	Naive B	PFKM	-0.27	0.014	0.11
Good	Naive B	PFKP	-0.3	0.00034	0.013
Good	Naive B	PFN1	-0.0059	0.91	1
Good	Naive B	PFN1P2	-0.14	0.33	0.62
Good	Naive B	PFN2	0.13	0.49	0.75
Good	Naive B	PFN4	-0.0061	0.97	1
Good	Naive B	PGAM1	-0.052	0.37	0.66
Good	Naive B	PGAM2	-0.11	0.11	0.34
Good	Naive B	PGAM5	-0.0041	0.94	1
Good	Naive B	PGAP1	-0.35	0.095	0.32
Good	Naive B	PGAP2	-0.23	0.033	0.18
Good	Naive B	PGAP3	0.024	0.71	0.89
Good	Naive B	PGBD1	-0.19	0.51	0.76
Good	Naive B	PGBD2	0.16	0.0038	0.051
Good	Naive B	PGBD4	-0.19	0.065	0.26
Good	Naive B	PGD	-0.082	0.33	0.61
Good	Naive B	PGGT1B	0.16	0.026	0.16
Good	Naive B	PGK1	-0.051	0.17	0.44
Good	Naive B	PGLS	0.041	0.52	0.77
Good	Naive B	PGM1	-0.032	0.7	0.89
Good	Naive B	PGM2	0.012	0.67	0.87
Good	Naive B	PGM2L1	-0.23	0.012	0.1
Good	Naive B	PGM3	0.014	0.8	0.94
Good	Naive B	PGM5P2	0.0069	0.95	1
Good	Naive B	PGP	0.058	1	1
Good	Naive B	PGPEP1	0.19	0.024	0.15
Good	Naive B	PGRMC1	0.16	0.05	0.22
Good	Naive B	PGRMC2	-0.046	0.15	0.4
Good	Naive B	PGS1	-0.051	0.17	0.43
Good	Naive B	PHACTR1	-0.43	3.00E-05	0.0026
Good	Naive B	PHACTR2	0.63	0.0041	0.053
Good	Naive B	PHACTR4	0.0057	0.82	0.96
Good	Naive B	PHAX	0.0031	0.93	1
Good	Naive B	PHB	-0.11	0.081	0.29
Good	Naive B	PHB2	-0.03	0.17	0.44
Good	Naive B	PHC1	0.014	0.86	0.97
Good	Naive B	PHC2	-0.057	0.23	0.52
Good	Naive B	PHC3	-0.065	0.31	0.6
Good	Naive B	PHEX	0.63	0.14	0.4
Good	Naive B	PHF1	0.27	5.70E-06	0.0011
Good	Naive B	PHF10	0.11	0.069	0.26
Good	Naive B	PHF11	-0.029	0.35	0.64
Good	Naive B	PHF12	0.061	0.4	0.68
Good	Naive B	PHF13	0.23	0.049	0.22
Good	Naive B	PHF14	-0.0089	0.89	0.99
Good	Naive B	PHF19	0.095	0.35	0.64
Good	Naive B	PHF2	-0.011	0.91	1
Good	Naive B	PHF20	-0.035	0.3	0.59
Good	Naive B	PHF20L1	0.011	0.85	0.97
Good	Naive B	PHF21A	-0.16	0.051	0.22
Good	Naive B	PHF23	9.50E-05	1	1
Good	Naive B	PHF3	0.057	0.24	0.53
Good	Naive B	PHF5A	-0.46	0.47	0.74
Good	Naive B	PHF6	-0.029	0.8	0.94
Good	Naive B	PHF7	-0.083	0.047	0.21
Good	Naive B	PHF8	-0.021	0.77	0.93
Good	Naive B	PHGDH	-0.14	0.089	0.31
Good	Naive B	PHIP	0.024	0.66	0.87
Good	Naive B	PHKA2	0.12	0.15	0.4
Good	Naive B	PHKB	0.004	0.93	1
Good	Naive B	PHKG1	-0.27	0.055	0.23
Good	Naive B	PHKG2	-0.0035	0.92	1
Good	Naive B	PHLDB2	0.41	0.0026	0.041
Good	Naive B	PHLDB3	-0.15	0.14	0.38
Good	Naive B	PHLPP1	-0.051	0.6	0.83
Good	Naive B	PHLPP2	0.21	0.044	0.21
Good	Naive B	PHOSPHO1	-0.043	0.93	1
Good	Naive B	PHOSPHO2	0.15	0.2	0.47
Good	Naive B	PHPT1	-0.31	0.0087	0.083
Good	Naive B	PHRF1	0.033	0.5	0.76
Good	Naive B	PHTF1	0.097	1	1
Good	Naive B	PHTF2	0.059	0.34	0.62
Good	Naive B	PHYH	-0.18	0.062	0.25
Good	Naive B	PHYHD1	-0.092	0.59	0.82
Good	Naive B	PHYKPL	-0.065	0.18	0.46
Good	Naive B	PI16	0.033	0.85	0.97
Good	Naive B	PI4K2A	0.12	0.13	0.37
Good	Naive B	PI4K2B	-0.063	0.0067	0.071
Good	Naive B	PI4KA	0.044	0.55	0.8
Good	Naive B	PI4KAP1	0.13	0.33	0.62
Good	Naive B	PI4KAP2	0.13	0.14	0.39
Good	Naive B	PI4KB	-0.09	0.0011	0.025
Good	Naive B	PIAS1	0.044	0.0026	0.041
Good	Naive B	PIAS2	-0.04	0.13	0.37
Good	Naive B	PIAS3	0.098	1	1
Good	Naive B	PIAS4	-0.041	0.69	0.88
Good	Naive B	PIBF1	-0.03	0.64	0.85
Good	Naive B	PICALM	0.014	0.85	0.97
Good	Naive B	PICK1	0.091	0.014	0.11
Good	Naive B	PIDD1	0.0016	0.96	1
Good	Naive B	PIEZO1	-0.052	0.59	0.82
Good	Naive B	PIGA	0.07	0.13	0.38
Good	Naive B	PIGB	-0.035	0.47	0.73
Good	Naive B	PIGBOS1	0.063	0.4	0.68
Good	Naive B	PIGC	-0.054	0.38	0.66
Good	Naive B	PIGF	-0.069	0.19	0.46
Good	Naive B	PIGG	-0.044	0.3	0.58
Good	Naive B	PIGH	0.023	0.68	0.88
Good	Naive B	PIGK	-0.026	0.69	0.88
Good	Naive B	PIGL	-0.2	0.19	0.46
Good	Naive B	PIGM	0.049	0.62	0.84
Good	Naive B	PIGN	-0.077	0.039	0.19
Good	Naive B	PIGO	0.041	0.61	0.83
Good	Naive B	PIGP	0.024	0.79	0.94
Good	Naive B	PIGQ	-0.05	0.51	0.77
Good	Naive B	PIGR	1.2	0.00038	0.014
Good	Naive B	PIGS	-0.071	0.3	0.59
Good	Naive B	PIGT	0.085	0.11	0.35
Good	Naive B	PIGU	-0.02	0.55	0.79
Good	Naive B	PIGV	-0.24	0.0038	0.051
Good	Naive B	PIGW	-0.13	0.11	0.34
Good	Naive B	PIGX	0.064	0.38	0.66
Good	Naive B	PIH1D1	0.019	0.53	0.78
Good	Naive B	PIK3AP1	-0.0046	0.89	0.99
Good	Naive B	PIK3C2A	-0.035	0.68	0.88
Good	Naive B	PIK3C2B	-0.12	0.25	0.53
Good	Naive B	PIK3C3	0.023	0.3	0.59
Good	Naive B	PIK3CA	-0.19	0.00031	0.012
Good	Naive B	PIK3CB	0.21	0.0093	0.086
Good	Naive B	PIK3CD	-0.087	0.18	0.45
Good	Naive B	PIK3CD-AS1	-0.067	0.78	0.93
Good	Naive B	PIK3CD-AS2	0.32	0.09	0.31
Good	Naive B	PIK3CG	-0.048	0.42	0.69
Good	Naive B	PIK3IP1	-0.36	0.014	0.11
Good	Naive B	PIK3IP1-AS1	-0.23	0.14	0.4
Good	Naive B	PIK3R1	-0.16	0.1	0.33
Good	Naive B	PIK3R2	-0.06	0.081	0.29
Good	Naive B	PIK3R3	-0.81	0.22	0.5
Good	Naive B	PIK3R4	-0.041	0.35	0.63
Good	Naive B	PIK3R5	0.11	0.22	0.5
Good	Naive B	PIK3R6	-0.4	0.13	0.38
Good	Naive B	PIKFYVE	-0.2	0.018	0.12
Good	Naive B	PILRA	0.8	1	1
Good	Naive B	PIM1	-0.61	0.0003	0.012
Good	Naive B	PIM2	-0.3	0.00073	0.019
Good	Naive B	PIM3	-0.091	0.24	0.53
Good	Naive B	PIN1	0.066	0.016	0.11
Good	Naive B	PIN4	-0.013	0.86	0.98
Good	Naive B	PIN4P1	0.95	0.00047	0.015
Good	Naive B	PINK1	0.14	0.023	0.15
Good	Naive B	PINK1-AS	0.23	0.058	0.24
Good	Naive B	PINX1	-0.0029	0.97	1
Good	Naive B	PIP4K2A	0.084	0.021	0.13
Good	Naive B	PIP4K2B	0.0088	0.92	1
Good	Naive B	PIP4K2C	0.1	0.12	0.36
Good	Naive B	PIP5K1A	-0.072	0.63	0.84
Good	Naive B	PIP5K1B	0.28	0.033	0.18
Good	Naive B	PIP5K1C	-0.067	0.33	0.61
Good	Naive B	PISD	-0.012	0.61	0.83
Good	Naive B	PITHD1	0.018	0.71	0.89
Good	Naive B	PITPNA	-0.0064	0.72	0.9
Good	Naive B	PITPNA-AS1	0.14	0.25	0.53
Good	Naive B	PITPNB	-0.053	0.14	0.39
Good	Naive B	PITPNC1	0.26	0.072	0.27
Good	Naive B	PITPNM1	0.072	0.12	0.36
Good	Naive B	PITPNM2	-0.012	0.82	0.96
Good	Naive B	PITRM1	-0.067	0.17	0.43
Good	Naive B	PITRM1-AS1	0.022	0.86	0.98
Good	Naive B	PIWIL2	-0.33	0.37	0.65
Good	Naive B	PIWIL4	0.23	1	1
Good	Naive B	PJA1	0.11	0.056	0.24
Good	Naive B	PJA2	0.11	0.0098	0.089
Good	Naive B	PKD1	0.069	0.4	0.68
Good	Naive B	PKD1L1	-0.047	0.81	0.95
Good	Naive B	PKD1P1	-0.1	0.33	0.62
Good	Naive B	PKD1P6	-0.07	0.092	0.31
Good	Naive B	PKD2	-0.37	0.049	0.22
Good	Naive B	PKD2L2	-0.16	0.26	0.55
Good	Naive B	PKHD1L1	-0.19	0.22	0.5
Good	Naive B	PKI55	0.28	0.43	0.7
Good	Naive B	PKIA	0.036	0.54	0.79
Good	Naive B	PKIG	-0.076	0.27	0.56
Good	Naive B	PKM	0.011	0.84	0.97
Good	Naive B	PKN1	-0.076	0.042	0.2
Good	Naive B	PKN2	0.018	0.69	0.88
Good	Naive B	PKN3	0.7	0.012	0.099
Good	Naive B	PKNOX1	0.13	0.00045	0.015
Good	Naive B	PLA2G12A	-0.18	0.059	0.24
Good	Naive B	PLA2G15	-0.055	1	1
Good	Naive B	PLA2G2D	-0.28	1	1
Good	Naive B	PLA2G4B	0.23	0.2	0.48
Good	Naive B	PLA2G4C	-0.86	7.40E-06	0.0013
Good	Naive B	PLA2G6	0.039	0.65	0.86
Good	Naive B	PLAA	0.03	0.49	0.75
Good	Naive B	PLAC8	-0.05	0.11	0.35
Good	Naive B	PLAG1	0.61	7.40E-05	0.0048
Good	Naive B	PLAGL1	0.0056	0.94	1
Good	Naive B	PLAGL2	0.083	0.31	0.59
Good	Naive B	PLBD1	0.71	0.045	0.21
Good	Naive B	PLBD2	-0.19	0.15	0.41
Good	Naive B	PLCB1	0.33	0.3	0.58
Good	Naive B	PLCB2	-0.025	0.57	0.81
Good	Naive B	PLCB3	-0.22	0.087	0.3
Good	Naive B	PLCD1	0.13	0.42	0.69
Good	Naive B	PLCD4	0.8	0.041	0.2
Good	Naive B	PLCE1	0.0037	0.98	1
Good	Naive B	PLCG1	0.062	0.56	0.8
Good	Naive B	PLCG2	0.037	0.38	0.66
Good	Naive B	PLCH2	0.19	0.1	0.33
Good	Naive B	PLCL2	-0.059	0.1	0.33
Good	Naive B	PLCXD2	0.23	0.17	0.43
Good	Naive B	PLD2	-0.11	0.23	0.52
Good	Naive B	PLD3	0.0092	0.89	0.99
Good	Naive B	PLD4	0.035	0.75	0.92
Good	Naive B	PLD5	0.59	0.24	0.53
Good	Naive B	PLD6	0.036	0.75	0.92
Good	Naive B	PLEC	0.2	0.042	0.2
Good	Naive B	PLEK	-0.14	0.067	0.26
Good	Naive B	PLEKHA1	-0.04	0.52	0.77
Good	Naive B	PLEKHA2	-0.059	0.44	0.71
Good	Naive B	PLEKHA3	0.025	0.74	0.91
Good	Naive B	PLEKHA4	0.45	0.014	0.1
Good	Naive B	PLEKHA8	0.1	0.062	0.25
Good	Naive B	PLEKHA8P1	0.2	0.0042	0.054
Good	Naive B	PLEKHB1	0.34	0.019	0.13
Good	Naive B	PLEKHB2	0.00079	0.99	1
Good	Naive B	PLEKHF1	-0.028	0.66	0.87
Good	Naive B	PLEKHF2	-0.012	0.76	0.92
Good	Naive B	PLEKHG1	-0.12	0.043	0.2
Good	Naive B	PLEKHG2	0.11	0.21	0.49
Good	Naive B	PLEKHG4	-0.084	0.39	0.67
Good	Naive B	PLEKHG7	0.67	0.067	0.26
Good	Naive B	PLEKHJ1	0.0071	0.9	0.99
Good	Naive B	PLEKHM1	-0.028	0.63	0.85
Good	Naive B	PLEKHM1P	0.012	0.86	0.98
Good	Naive B	PLEKHM2	-0.0094	0.81	0.95
Good	Naive B	PLEKHM3	-0.097	0.44	0.71
Good	Naive B	PLEKHO1	-0.33	5.80E-06	0.0011
Good	Naive B	PLEKHO2	0.28	0.001	0.024
Good	Naive B	PLGRKT	-0.21	0.013	0.1
Good	Naive B	PLIN2	-0.004	0.96	1
Good	Naive B	PLIN3	-0.12	0.088	0.3
Good	Naive B	PLIN4	-0.16	0.47	0.74
Good	Naive B	PLK1	0.28	0.33	0.62
Good	Naive B	PLK2	0.18	1	1
Good	Naive B	PLK3	0.33	0.00031	0.012
Good	Naive B	PLK4	-0.33	0.067	0.26
Good	Naive B	PLOD1	0.22	0.00037	0.013
Good	Naive B	PLOD3	0.068	0.091	0.31
Good	Naive B	PLP2	0.0062	0.92	1
Good	Naive B	PLRG1	-0.056	0.15	0.41
Good	Naive B	PLS1	1.4	0.0093	0.086
Good	Naive B	PLSCR1	-0.12	0.085	0.3
Good	Naive B	PLTP	0.035	0.68	0.88
Good	Naive B	PLXNA1	-0.12	0.32	0.61
Good	Naive B	PLXNA2	-1.3	0.078	0.29
Good	Naive B	PLXNA3	0.068	0.44	0.71
Good	Naive B	PLXNB2	0.39	0.37	0.65
Good	Naive B	PLXNC1	0.13	0.029	0.16
Good	Naive B	PM20D1	0.089	0.35	0.64
Good	Naive B	PM20D2	-0.092	0.42	0.7
Good	Naive B	PMAIP1	-0.093	0.56	0.8
Good	Naive B	PMEL	0.45	0.38	0.66
Good	Naive B	PMEPA1	0.12	0.15	0.41
Good	Naive B	PMF1	0.064	0.17	0.43
Good	Naive B	PMFBP1	-0.92	0.0011	0.025
Good	Naive B	PML	6.40E-06	1	1
Good	Naive B	PMM1	0.096	0.034	0.18
Good	Naive B	PMM2	-0.0096	0.72	0.9
Good	Naive B	PMPCA	-0.036	0.31	0.6
Good	Naive B	PMPCB	-0.025	0.21	0.5
Good	Naive B	PMS1	-0.049	0.35	0.63
Good	Naive B	PMS2	-0.078	0.27	0.55
Good	Naive B	PMS2CL	-0.017	0.73	0.91
Good	Naive B	PMS2P1	-0.071	0.13	0.38
Good	Naive B	PMS2P3	-0.072	0.47	0.73
Good	Naive B	PMS2P4	0.071	0.21	0.49
Good	Naive B	PMS2P5	-0.062	0.57	0.8
Good	Naive B	PMS2P7	0.0098	0.95	1
Good	Naive B	PMS2P9	0.089	0.59	0.82
Good	Naive B	PMVK	0.044	1	1
Good	Naive B	PNISR	-0.12	0.11	0.34
Good	Naive B	PNKD	0.12	0.05	0.22
Good	Naive B	PNKP	-0.02	0.82	0.96
Good	Naive B	PNMA1	-0.019	0.76	0.92
Good	Naive B	PNMA2	0.69	0.13	0.38
Good	Naive B	PNN	0.015	0.85	0.97
Good	Naive B	PNO1	-0.09	0.069	0.27
Good	Naive B	PNOC	-0.014	0.68	0.87
Good	Naive B	PNP	0.08	0.08	0.29
Good	Naive B	PNPLA2	0.074	0.0096	0.088
Good	Naive B	PNPLA4	-0.18	0.17	0.43
Good	Naive B	PNPLA6	-0.11	0.18	0.45
Good	Naive B	PNPLA7	-0.29	0.002	0.034
Good	Naive B	PNPLA8	0.068	0.046	0.21
Good	Naive B	PNPO	-0.084	0.33	0.62
Good	Naive B	PNPT1	0.0085	0.87	0.98
Good	Naive B	PNRC1	-0.042	0.54	0.79
Good	Naive B	PNRC2	0.052	0.14	0.39
Good	Naive B	POC1A	-0.11	0.5	0.76
Good	Naive B	POC1B	-0.081	0.17	0.43
Good	Naive B	POC5	0.017	0.5	0.76
Good	Naive B	PODXL	-0.074	0.55	0.79
Good	Naive B	PODXL2	-0.25	0.28	0.57
Good	Naive B	POFUT1	0.002	0.98	1
Good	Naive B	POFUT2	0.0027	0.98	1
Good	Naive B	POGK	0.14	0.019	0.13
Good	Naive B	POGLUT1	-0.13	0.035	0.18
Good	Naive B	POGZ	0.13	0.13	0.37
Good	Naive B	POLA1	-0.0095	0.93	1
Good	Naive B	POLA2	-0.15	0.012	0.099
Good	Naive B	POLB	-0.079	0.46	0.73
Good	Naive B	POLD1	0.033	0.47	0.73
Good	Naive B	POLD2	-0.16	0.00063	0.017
Good	Naive B	POLD3	-0.14	0.052	0.23
Good	Naive B	POLD4	-0.064	0.22	0.5
Good	Naive B	POLDIP2	-0.14	0.0088	0.083
Good	Naive B	POLDIP3	0.081	0.012	0.098
Good	Naive B	POLE	-0.039	0.74	0.91
Good	Naive B	POLE2	-0.061	0.67	0.87
Good	Naive B	POLE3	-0.051	0.31	0.6
Good	Naive B	POLE4	0.041	0.46	0.73
Good	Naive B	POLG	0.04	0.22	0.5
Good	Naive B	POLG2	0.03	0.72	0.9
Good	Naive B	POLH	-0.023	0.69	0.88
Good	Naive B	POLI	-0.01	0.72	0.9
Good	Naive B	POLK	-0.079	0.072	0.27
Good	Naive B	POLL	-0.16	0.11	0.34
Good	Naive B	POLM	-0.054	0.43	0.7
Good	Naive B	POLN	-0.14	0.42	0.69
Good	Naive B	POLQ	0.0099	0.97	1
Good	Naive B	POLR1A	-0.069	0.7	0.89
Good	Naive B	POLR1B	-0.11	0.059	0.24
Good	Naive B	POLR1C	-0.041	0.33	0.62
Good	Naive B	POLR1D	-0.026	0.59	0.82
Good	Naive B	POLR1E	-0.065	0.1	0.33
Good	Naive B	POLR2A	0.11	0.01	0.092
Good	Naive B	POLR2B	-0.02	0.56	0.8
Good	Naive B	POLR2C	0.031	0.68	0.87
Good	Naive B	POLR2D	-0.07	0.052	0.23
Good	Naive B	POLR2E	-0.048	0.43	0.7
Good	Naive B	POLR2F	0.038	0.56	0.8
Good	Naive B	POLR2G	-0.0092	0.84	0.97
Good	Naive B	POLR2H	-0.08	0.28	0.57
Good	Naive B	POLR2I	0.033	1	1
Good	Naive B	POLR2J	-0.081	0.23	0.51
Good	Naive B	POLR2J2	0.044	0.81	0.95
Good	Naive B	POLR2J3	-0.022	0.86	0.98
Good	Naive B	POLR2J4	0.09	0.3	0.59
Good	Naive B	POLR2K	-0.0096	0.89	0.99
Good	Naive B	POLR2L	0.1	0.19	0.46
Good	Naive B	POLR2M	-0.25	0.072	0.27
Good	Naive B	POLR3A	0.0082	0.87	0.98
Good	Naive B	POLR3B	0.047	0.58	0.82
Good	Naive B	POLR3C	0.035	0.35	0.63
Good	Naive B	POLR3D	-0.018	0.72	0.9
Good	Naive B	POLR3E	-0.029	1	1
Good	Naive B	POLR3F	0.012	0.88	0.99
Good	Naive B	POLR3G	-0.045	0.83	0.96
Good	Naive B	POLR3GL	-0.0069	0.91	1
Good	Naive B	POLR3H	-0.034	0.33	0.62
Good	Naive B	POLR3K	0.015	0.75	0.91
Good	Naive B	POLRMT	0.027	0.53	0.78
Good	Naive B	POM121	-0.14	0.01	0.09
Good	Naive B	POM121C	-0.097	0.11	0.34
Good	Naive B	POMC	-0.16	0.073	0.28
Good	Naive B	POMGNT1	0.017	0.78	0.93
Good	Naive B	POMGNT2	0.17	0.13	0.38
Good	Naive B	POMK	-0.1	0.62	0.84
Good	Naive B	POMP	-0.044	0.6	0.83
Good	Naive B	POMT1	-0.12	0.08	0.29
Good	Naive B	POMT2	0.058	0.75	0.92
Good	Naive B	POMZP3	0.1	0.21	0.49
Good	Naive B	PON2	0.12	0.025	0.15
Good	Naive B	POP1	0.048	0.3	0.58
Good	Naive B	POP4	-0.058	0.28	0.57
Good	Naive B	POP5	0.036	0.52	0.77
Good	Naive B	POP7	0.043	0.3	0.59
Good	Naive B	POPDC2	0.26	0.039	0.19
Good	Naive B	POR	0.12	0.0032	0.046
Good	Naive B	PORCN	0.12	0.083	0.3
Good	Naive B	POT1	0.04	0.57	0.81
Good	Naive B	POU2AF1	-0.17	0.051	0.22
Good	Naive B	POU2F1	-0.066	0.3	0.59
Good	Naive B	POU2F2	0.024	0.6	0.82
Good	Naive B	POU5F1P4	0.12	0.43	0.7
Good	Naive B	POU6F1	0.33	0.015	0.11
Good	Naive B	PP2D1	0.19	0.2	0.47
Good	Naive B	PP7080	-0.011	0.77	0.93
Good	Naive B	PPA1	-0.084	0.092	0.31
Good	Naive B	PPA2	-0.035	0.64	0.85
Good	Naive B	PPAN	0.062	0.62	0.84
Good	Naive B	PPAP2A	-0.025	0.71	0.89
Good	Naive B	PPAP2B	-0.24	0.28	0.56
Good	Naive B	PPAPDC1B	-0.26	2.20E-05	0.0023
Good	Naive B	PPAPDC2	0.1	0.16	0.42
Good	Naive B	PPAPDC3	0.17	0.26	0.54
Good	Naive B	PPARA	-0.35	0.0023	0.038
Good	Naive B	PPARD	0.025	0.66	0.86
Good	Naive B	PPARGC1B	-0.38	0.034	0.18
Good	Naive B	PPAT	-0.058	0.33	0.62
Good	Naive B	PPBP	0.27	0.65	0.86
Good	Naive B	PPCDC	0.035	0.51	0.77
Good	Naive B	PPCS	-0.018	0.66	0.87
Good	Naive B	PPDPF	-0.00059	1	1
Good	Naive B	PPFIA1	0.071	0.26	0.55
Good	Naive B	PPFIBP1	-0.24	0.061	0.25
Good	Naive B	PPFIBP2	-0.072	0.41	0.69
Good	Naive B	PPHLN1	-0.037	1	1
Good	Naive B	PPIA	-0.15	0.0067	0.07
Good	Naive B	PPIB	0.13	0.11	0.34
Good	Naive B	PPID	0.034	0.12	0.36
Good	Naive B	PPIE	-0.042	0.4	0.68
Good	Naive B	PPIEL	-0.2	0.31	0.59
Good	Naive B	PPIF	-0.25	0.0014	0.028
Good	Naive B	PPIG	0.07	0.036	0.18
Good	Naive B	PPIH	-0.11	0.047	0.21
Good	Naive B	PPIL1	0.0071	0.93	1
Good	Naive B	PPIL2	0.01	0.84	0.97
Good	Naive B	PPIL3	-0.17	0.0038	0.051
Good	Naive B	PPIL4	0.17	0.0011	0.025
Good	Naive B	PPIL6	0.037	0.84	0.97
Good	Naive B	PPIP5K1	0.25	0.011	0.094
Good	Naive B	PPIP5K2	-0.093	0.14	0.39
Good	Naive B	PPL	0.36	0.28	0.57
Good	Naive B	PPM1A	0.056	0.49	0.75
Good	Naive B	PPM1B	0.036	0.26	0.55
Good	Naive B	PPM1D	0.11	0.1	0.33
Good	Naive B	PPM1F	0.17	0.003	0.044
Good	Naive B	PPM1G	-0.025	0.51	0.77
Good	Naive B	PPM1J	0.79	6.90E-07	0.00034
Good	Naive B	PPM1K	-0.084	0.15	0.4
Good	Naive B	PPM1L	0.085	0.68	0.87
Good	Naive B	PPM1M	0.049	0.37	0.65
Good	Naive B	PPM1N	0.0097	0.96	1
Good	Naive B	PPME1	0.013	0.87	0.98
Good	Naive B	PPOX	-0.21	0.0012	0.026
Good	Naive B	PPP1CA	0.016	0.77	0.93
Good	Naive B	PPP1CB	-0.079	0.14	0.39
Good	Naive B	PPP1CC	0.0081	0.79	0.94
Good	Naive B	PPP1R10	0.02	0.68	0.87
Good	Naive B	PPP1R11	0.081	0.22	0.5
Good	Naive B	PPP1R12A	0.0013	0.96	1
Good	Naive B	PPP1R12B	0.015	0.9	0.99
Good	Naive B	PPP1R12C	0.18	0.00024	0.01
Good	Naive B	PPP1R13B	0.33	0.0093	0.086
Good	Naive B	PPP1R13L	-0.23	0.048	0.22
Good	Naive B	PPP1R14A	0.44	0.0055	0.062
Good	Naive B	PPP1R14B	-0.29	0.024	0.15
Good	Naive B	PPP1R15A	-0.24	0.14	0.39
Good	Naive B	PPP1R15B	0.12	0.11	0.34
Good	Naive B	PPP1R16A	0.024	0.84	0.97
Good	Naive B	PPP1R16B	0.049	0.47	0.74
Good	Naive B	PPP1R18	0.086	0.093	0.31
Good	Naive B	PPP1R2	-0.083	0.049	0.22
Good	Naive B	PPP1R21	-0.16	0.029	0.16
Good	Naive B	PPP1R26	0.46	0.14	0.39
Good	Naive B	PPP1R32	-0.15	0.11	0.34
Good	Naive B	PPP1R35	0.06	0.019	0.13
Good	Naive B	PPP1R37	0.066	0.57	0.81
Good	Naive B	PPP1R3B	0.058	0.55	0.79
Good	Naive B	PPP1R3D	0.18	0.12	0.36
Good	Naive B	PPP1R3E	0.0077	0.86	0.98
Good	Naive B	PPP1R3F	0.2	0.0055	0.063
Good	Naive B	PPP1R7	0.0031	0.95	1
Good	Naive B	PPP1R8	-0.15	0.095	0.32
Good	Naive B	PPP1R9A	-0.24	0.056	0.24
Good	Naive B	PPP1R9B	-0.18	0.12	0.37
Good	Naive B	PPP2CA	0.015	0.67	0.87
Good	Naive B	PPP2CB	0.059	0.66	0.86
Good	Naive B	PPP2R1A	-0.04	0.41	0.68
Good	Naive B	PPP2R1B	-0.034	0.087	0.3
Good	Naive B	PPP2R2A	-0.077	0.27	0.56
Good	Naive B	PPP2R2D	0.041	0.41	0.69
Good	Naive B	PPP2R3A	0.52	0.011	0.094
Good	Naive B	PPP2R3C	0.00069	1	1
Good	Naive B	PPP2R4	-0.32	0.0089	0.084
Good	Naive B	PPP2R5A	0.0002	1	1
Good	Naive B	PPP2R5B	0.15	0.055	0.23
Good	Naive B	PPP2R5C	0.12	0.00097	0.023
Good	Naive B	PPP2R5D	-0.053	0.31	0.6
Good	Naive B	PPP2R5E	0.0089	0.86	0.98
Good	Naive B	PPP3CA	0.14	0.0052	0.061
Good	Naive B	PPP3CB	-0.008	0.84	0.97
Good	Naive B	PPP3CB-AS1	-0.087	0.2	0.48
Good	Naive B	PPP3CC	-0.0036	0.92	1
Good	Naive B	PPP3R1	0.12	0.075	0.28
Good	Naive B	PPP4C	-0.027	0.62	0.84
Good	Naive B	PPP4R1	-0.19	0.11	0.34
Good	Naive B	PPP4R1L	-0.12	0.0089	0.084
Good	Naive B	PPP4R2	0.0035	0.9	0.99
Good	Naive B	PPP4R3A	0.083	0.044	0.21
Good	Naive B	PPP4R3B	0.0044	0.91	1
Good	Naive B	PPP5C	-0.11	0.081	0.29
Good	Naive B	PPP5D1	-1.1	0.00045	0.015
Good	Naive B	PPP6C	0.1	0.049	0.22
Good	Naive B	PPP6R1	0.012	0.76	0.92
Good	Naive B	PPP6R2	-0.024	0.21	0.49
Good	Naive B	PPP6R3	0.051	0.27	0.56
Good	Naive B	PPRC1	-0.026	0.65	0.86
Good	Naive B	PPT1	-0.026	0.64	0.85
Good	Naive B	PPTC7	-0.087	0.3	0.59
Good	Naive B	PPWD1	-0.025	0.41	0.68
Good	Naive B	PQBP1	-0.028	0.25	0.54
Good	Naive B	PQLC1	-0.061	0.25	0.54
Good	Naive B	PQLC2	-0.0034	0.94	1
Good	Naive B	PQLC3	0.079	0.11	0.34
Good	Naive B	PRADC1	0.29	0.0044	0.055
Good	Naive B	PRAF2	-0.071	0.056	0.24
Good	Naive B	PRC1	0.19	0.31	0.59
Good	Naive B	PRCC	0.05	0.17	0.43
Good	Naive B	PRCD	0.46	1	1
Good	Naive B	PRCP	-0.2	0.0033	0.047
Good	Naive B	PRDM1	0.024	0.92	1
Good	Naive B	PRDM10	0.13	0.00095	0.023
Good	Naive B	PRDM11	-0.079	0.57	0.81
Good	Naive B	PRDM15	0.2	0.048	0.21
Good	Naive B	PRDM2	0.031	0.51	0.77
Good	Naive B	PRDM4	-0.039	0.5	0.76
Good	Naive B	PRDM8	-0.01	0.92	1
Good	Naive B	PRDX1	-0.032	1	1
Good	Naive B	PRDX2	0.025	0.43	0.7
Good	Naive B	PRDX3	-0.021	0.69	0.88
Good	Naive B	PRDX4	-0.21	0.00051	0.016
Good	Naive B	PRDX5	-0.11	0.25	0.54
Good	Naive B	PRDX6	-0.0081	0.91	1
Good	Naive B	PREB	0.036	0.39	0.67
Good	Naive B	PRELID1	0.069	1	1
Good	Naive B	PRELID2	0.22	0.013	0.1
Good	Naive B	PREP	-0.18	0.0064	0.069
Good	Naive B	PREPL	0.022	0.66	0.86
Good	Naive B	PREX1	0.24	0.011	0.094
Good	Naive B	PRF1	2	0.17	0.43
Good	Naive B	PRICKLE1	0.072	0.072	0.27
Good	Naive B	PRICKLE3	0.13	0.072	0.27
Good	Naive B	PRICKLE4	0.057	0.72	0.9
Good	Naive B	PRIM1	0.2	0.0052	0.061
Good	Naive B	PRIM2	-0.16	0.073	0.28
Good	Naive B	PRIMPOL	-0.023	0.52	0.77
Good	Naive B	PRKAA1	0.021	0.45	0.72
Good	Naive B	PRKAB1	-0.014	0.78	0.93
Good	Naive B	PRKAB2	0.018	0.6	0.82
Good	Naive B	PRKACA	-0.075	0.55	0.8
Good	Naive B	PRKACB	-0.16	0.0012	0.026
Good	Naive B	PRKAG1	-0.13	0.056	0.24
Good	Naive B	PRKAG2	0.053	0.27	0.56
Good	Naive B	PRKAG2-AS1	-0.12	0.32	0.61
Good	Naive B	PRKAR1A	0.066	0.085	0.3
Good	Naive B	PRKAR1B	-0.2	0.048	0.21
Good	Naive B	PRKAR2A	-0.17	0.0025	0.04
Good	Naive B	PRKAR2A-AS1	0.43	0.4	0.68
Good	Naive B	PRKAR2B	0.2	0.47	0.73
Good	Naive B	PRKCB	0.12	0.00011	0.006
Good	Naive B	PRKCD	0.073	0.14	0.38
Good	Naive B	PRKCE	-0.051	0.037	0.19
Good	Naive B	PRKCH	0.2	0.15	0.41
Good	Naive B	PRKCI	0.17	0.089	0.31
Good	Naive B	PRKCQ-AS1	-0.39	0.02	0.13
Good	Naive B	PRKCSH	-0.087	0.0012	0.026
Good	Naive B	PRKCZ	0.07	0.47	0.74
Good	Naive B	PRKD1	1.1	1	1
Good	Naive B	PRKD2	0.07	0.041	0.2
Good	Naive B	PRKD3	0.031	0.41	0.69
Good	Naive B	PRKDC	-0.041	0.61	0.83
Good	Naive B	PRKG2	0.42	1	1
Good	Naive B	PRKRA	0.021	0.67	0.87
Good	Naive B	PRKRIP1	0.33	0.022	0.14
Good	Naive B	PRKRIR	0.069	0.26	0.55
Good	Naive B	PRKX	0.033	0.039	0.19
Good	Naive B	PRKXP1	-0.16	0.56	0.8
Good	Naive B	PRMT1	-0.082	0.078	0.29
Good	Naive B	PRMT2	-0.076	0.028	0.16
Good	Naive B	PRMT3	-0.044	0.16	0.42
Good	Naive B	PRMT5	-0.13	0.04	0.19
Good	Naive B	PRMT6	0.11	0.11	0.34
Good	Naive B	PRMT7	-0.048	0.44	0.71
Good	Naive B	PRMT9	-0.061	0.29	0.58
Good	Naive B	PRNP	0.038	0.54	0.79
Good	Naive B	PROB1	0.32	0.0012	0.026
Good	Naive B	PROCA1	0.26	0.011	0.095
Good	Naive B	PRORSD1P	0.12	0.31	0.6
Good	Naive B	PROSC	0.046	0.0057	0.064
Good	Naive B	PROSER1	0.015	0.69	0.88
Good	Naive B	PROSER3	0.089	0.32	0.6
Good	Naive B	PROX2	-0.21	0.063	0.25
Good	Naive B	PRPF18	0.0078	0.89	0.99
Good	Naive B	PRPF19	-0.076	0.35	0.64
Good	Naive B	PRPF3	0.053	0.26	0.55
Good	Naive B	PRPF31	-0.11	0.0027	0.041
Good	Naive B	PRPF38A	0.026	0.4	0.68
Good	Naive B	PRPF38B	0.041	0.31	0.59
Good	Naive B	PRPF39	-0.12	2.40E-05	0.0025
Good	Naive B	PRPF4	-0.055	0.019	0.13
Good	Naive B	PRPF40A	0.026	0.45	0.72
Good	Naive B	PRPF40B	-0.016	0.89	0.99
Good	Naive B	PRPF4B	0.16	0.02	0.13
Good	Naive B	PRPF6	0.042	0.36	0.65
Good	Naive B	PRPF8	0.094	0.15	0.41
Good	Naive B	PRPS1	-0.2	0.004	0.053
Good	Naive B	PRPS2	-0.13	0.006	0.066
Good	Naive B	PRPSAP1	-0.062	0.02	0.13
Good	Naive B	PRPSAP2	-0.041	0.45	0.72
Good	Naive B	PRR11	0.07	0.66	0.87
Good	Naive B	PRR12	0.22	0.14	0.38
Good	Naive B	PRR13	0.024	0.67	0.87
Good	Naive B	PRR14	0.11	0.054	0.23
Good	Naive B	PRR14L	0.02	0.78	0.93
Good	Naive B	PRR22	0.12	0.52	0.77
Good	Naive B	PRR29	0.12	0.43	0.7
Good	Naive B	PRR3	0.039	0.68	0.88
Good	Naive B	PRR34	-0.15	0.31	0.59
Good	Naive B	PRR34-AS1	0.062	0.28	0.57
Good	Naive B	PRR5	0.22	0.14	0.4
Good	Naive B	PRR5L	-0.69	0.01	0.09
Good	Naive B	PRR7	0.059	0.54	0.79
Good	Naive B	PRR7-AS1	0.45	0.045	0.21
Good	Naive B	PRRC1	-0.13	0.027	0.16
Good	Naive B	PRRC2A	-0.046	0.69	0.88
Good	Naive B	PRRC2B	-0.028	0.73	0.91
Good	Naive B	PRRC2C	-0.025	0.58	0.81
Good	Naive B	PRRT2	-0.15	0.61	0.83
Good	Naive B	PRRT3	-0.22	0.23	0.52
Good	Naive B	PRSS21	0.23	0.16	0.42
Good	Naive B	PRSS53	-0.066	0.68	0.88
Good	Naive B	PRUNE	0.15	0.0041	0.053
Good	Naive B	PRUNE2	0.23	0.028	0.16
Good	Naive B	PSAP	0.11	0.19	0.46
Good	Naive B	PSAT1	0.24	0.37	0.65
Good	Naive B	PSD	-0.54	0.088	0.31
Good	Naive B	PSD3	-0.12	0.29	0.58
Good	Naive B	PSD4	-0.29	0.011	0.094
Good	Naive B	PSEN1	0.13	0.015	0.11
Good	Naive B	PSEN2	0.068	0.52	0.78
Good	Naive B	PSENEN	0.032	0.67	0.87
Good	Naive B	PSIP1	0.23	0.00019	0.0089
Good	Naive B	PSKH1	-0.027	0.8	0.94
Good	Naive B	PSMA1	-0.062	0.12	0.36
Good	Naive B	PSMA2	-0.13	0.031	0.17
Good	Naive B	PSMA3	0.0096	0.57	0.81
Good	Naive B	PSMA3-AS1	0.027	0.74	0.91
Good	Naive B	PSMA4	-0.058	0.18	0.45
Good	Naive B	PSMA5	-0.052	0.22	0.5
Good	Naive B	PSMA6	-0.062	0.36	0.65
Good	Naive B	PSMA7	0.022	0.52	0.77
Good	Naive B	PSMA8	0.53	0.066	0.26
Good	Naive B	PSMB1	-0.026	0.61	0.83
Good	Naive B	PSMB10	-0.0021	0.97	1
Good	Naive B	PSMB2	-0.039	0.33	0.62
Good	Naive B	PSMB3	-0.018	0.78	0.93
Good	Naive B	PSMB4	-0.061	0.16	0.43
Good	Naive B	PSMB5	-0.0032	0.97	1
Good	Naive B	PSMB6	0.025	0.68	0.87
Good	Naive B	PSMB7	-0.015	0.58	0.81
Good	Naive B	PSMB8	-0.015	0.73	0.91
Good	Naive B	PSMB8-AS1	0.091	0.027	0.16
Good	Naive B	PSMB9	0.044	0.22	0.51
Good	Naive B	PSMC1	-0.054	1	1
Good	Naive B	PSMC2	-0.084	0.093	0.31
Good	Naive B	PSMC3	-0.06	0.33	0.61
Good	Naive B	PSMC3IP	0.15	0.27	0.56
Good	Naive B	PSMC4	-0.084	0.023	0.14
Good	Naive B	PSMC5	-0.06	0.12	0.36
Good	Naive B	PSMC6	0.023	0.42	0.7
Good	Naive B	PSMD1	-0.07	0.046	0.21
Good	Naive B	PSMD10	-0.063	0.21	0.5
Good	Naive B	PSMD11	-0.0083	0.8	0.94
Good	Naive B	PSMD12	0.039	0.45	0.72
Good	Naive B	PSMD13	-0.047	0.29	0.58
Good	Naive B	PSMD14	-0.12	0.041	0.2
Good	Naive B	PSMD2	-0.048	0.025	0.15
Good	Naive B	PSMD3	-0.11	0.0011	0.024
Good	Naive B	PSMD4	-0.012	0.84	0.96
Good	Naive B	PSMD5	0.029	0.16	0.42
Good	Naive B	PSMD5-AS1	-0.045	0.49	0.75
Good	Naive B	PSMD6	0.032	1	1
Good	Naive B	PSMD6-AS2	-0.048	0.76	0.92
Good	Naive B	PSMD7	-0.069	0.079	0.29
Good	Naive B	PSMD8	0.0055	0.92	1
Good	Naive B	PSMD9	-0.13	0.075	0.28
Good	Naive B	PSME1	0.012	0.64	0.85
Good	Naive B	PSME2	-0.12	0.0084	0.081
Good	Naive B	PSME3	-0.073	0.056	0.24
Good	Naive B	PSME4	-0.05	0.6	0.82
Good	Naive B	PSMF1	-0.036	0.35	0.64
Good	Naive B	PSMG1	-0.11	0.14	0.39
Good	Naive B	PSMG2	-0.088	0.01	0.092
Good	Naive B	PSMG3	-0.021	0.76	0.92
Good	Naive B	PSMG3-AS1	-0.1	0.54	0.78
Good	Naive B	PSMG4	-0.038	0.36	0.64
Good	Naive B	PSPC1	0.00036	0.99	1
Good	Naive B	PSPH	-0.14	0.026	0.15
Good	Naive B	PSTK	0.037	0.65	0.86
Good	Naive B	PSTPIP1	0.085	0.15	0.41
Good	Naive B	PTAFR	0.63	0.0012	0.026
Good	Naive B	PTAR1	-0.066	0.63	0.85
Good	Naive B	PTBP1	0.033	0.25	0.54
Good	Naive B	PTBP2	0.034	0.73	0.9
Good	Naive B	PTBP3	-0.06	0.51	0.76
Good	Naive B	PTCD2	-0.095	0.068	0.26
Good	Naive B	PTCD3	-0.018	0.73	0.9
Good	Naive B	PTCH1	0.13	0.22	0.5
Good	Naive B	PTCH2	-0.51	0.029	0.16
Good	Naive B	PTDSS1	0.03	0.41	0.69
Good	Naive B	PTDSS2	-0.16	0.017	0.12
Good	Naive B	PTEN	-0.11	0.028	0.16
Good	Naive B	PTER	-0.077	1	1
Good	Naive B	PTGER4	-0.084	0.58	0.81
Good	Naive B	PTGES2	-0.098	0.2	0.48
Good	Naive B	PTGES3	0.12	7.20E-05	0.0048
Good	Naive B	PTGIR	-0.45	0.13	0.38
Good	Naive B	PTGR2	0.0083	0.94	1
Good	Naive B	PTGS1	-0.08	0.54	0.79
Good	Naive B	PTH2R	-0.28	0.22	0.5
Good	Naive B	PTK2	-0.049	0.44	0.71
Good	Naive B	PTK2B	0.058	0.013	0.1
Good	Naive B	PTK6	-0.27	0.073	0.28
Good	Naive B	PTMA	0.12	0.03	0.17
Good	Naive B	PTOV1	-0.032	0.63	0.84
Good	Naive B	PTOV1-AS1	-0.023	0.8	0.94
Good	Naive B	PTOV1-AS2	-0.23	0.033	0.18
Good	Naive B	PTP4A1	-0.12	0.21	0.5
Good	Naive B	PTP4A2	0.091	0.12	0.36
Good	Naive B	PTP4A3	0.32	0.0053	0.061
Good	Naive B	PTPDC1	-0.13	0.33	0.61
Good	Naive B	PTPMT1	-0.046	0.47	0.73
Good	Naive B	PTPN1	-0.03	0.43	0.71
Good	Naive B	PTPN11	0.058	0.29	0.57
Good	Naive B	PTPN12	0.39	0.0025	0.04
Good	Naive B	PTPN18	0.11	0.12	0.36
Good	Naive B	PTPN2	0.036	0.43	0.7
Good	Naive B	PTPN20	-0.17	0.24	0.53
Good	Naive B	PTPN22	-0.14	0.041	0.2
Good	Naive B	PTPN23	-0.0077	0.93	1
Good	Naive B	PTPN4	0.016	0.78	0.93
Good	Naive B	PTPN6	0.12	0.051	0.22
Good	Naive B	PTPN7	0.048	0.31	0.59
Good	Naive B	PTPN9	-0.094	0.23	0.51
Good	Naive B	PTPRA	-0.047	0.37	0.65
Good	Naive B	PTPRC	-0.058	0.13	0.37
Good	Naive B	PTPRCAP	0.04	0.56	0.8
Good	Naive B	PTPRE	0.21	0.13	0.37
Good	Naive B	PTPRJ	-0.17	0.19	0.47
Good	Naive B	PTPRK	-0.38	3.20E-05	0.0027
Good	Naive B	PTPRN2	-0.026	0.83	0.96
Good	Naive B	PTPRO	0.071	0.23	0.52
Good	Naive B	PTPRS	-0.16	0.41	0.69
Good	Naive B	PTRH1	-0.0083	0.91	1
Good	Naive B	PTRH2	-0.029	0.68	0.87
Good	Naive B	PTRHD1	0.011	0.84	0.97
Good	Naive B	PTS	0.019	0.79	0.94
Good	Naive B	PTTG1	0.19	0.002	0.035
Good	Naive B	PTTG1IP	0.19	0.0033	0.047
Good	Naive B	PTTG2	0.71	0.0019	0.033
Good	Naive B	PUF60	-0.022	0.71	0.89
Good	Naive B	PUM1	0.043	0.027	0.16
Good	Naive B	PUM2	0.023	0.76	0.92
Good	Naive B	PURA	0.043	0.22	0.51
Good	Naive B	PURB	-0.13	0.26	0.55
Good	Naive B	PUS1	0.038	0.22	0.5
Good	Naive B	PUS10	-0.091	0.34	0.63
Good	Naive B	PUS3	-0.15	0.0053	0.061
Good	Naive B	PUS7	-0.068	0.63	0.85
Good	Naive B	PUS7L	-0.023	0.32	0.61
Good	Naive B	PUSL1	0.044	0.62	0.84
Good	Naive B	PVRIG	0.17	0.32	0.6
Good	Naive B	PVT1	-0.015	1	1
Good	Naive B	PWAR5	0.3	0.12	0.36
Good	Naive B	PWARSN	0.31	0.011	0.094
Good	Naive B	PWP1	0.0071	0.83	0.96
Good	Naive B	PWP2	-0.2	0.0039	0.052
Good	Naive B	PWWP2A	0.089	0.24	0.53
Good	Naive B	PWWP2B	0.027	0.47	0.74
Good	Naive B	PXDC1	1.1	9.30E-05	0.0054
Good	Naive B	PXDNL	-0.08	0.75	0.91
Good	Naive B	PXK	0.037	0.34	0.62
Good	Naive B	PXMP2	0.039	0.77	0.92
Good	Naive B	PXMP4	-0.056	0.32	0.61
Good	Naive B	PXN	0.79	0.0014	0.028
Good	Naive B	PXN-AS1	-0.14	0.38	0.66
Good	Naive B	PXYLP1	0.11	0.16	0.42
Good	Naive B	PYCARD	0.33	0.02	0.13
Good	Naive B	PYCARD-AS1	0.39	0.0033	0.047
Good	Naive B	PYCR1	-0.35	0.2	0.48
Good	Naive B	PYCR2	-0.039	0.33	0.62
Good	Naive B	PYCRL	-0.02	0.79	0.94
Good	Naive B	PYGB	0.19	0.0019	0.033
Good	Naive B	PYGM	0.16	0.061	0.25
Good	Naive B	PYGO2	0.12	0.004	0.053
Good	Naive B	PYHIN1	0.47	9.70E-06	0.0016
Good	Naive B	PYROXD1	-0.046	0.51	0.77
Good	Naive B	PYROXD2	-0.21	0.14	0.39
Good	Naive B	QARS	-0.059	0.23	0.52
Good	Naive B	QDPR	-0.14	1	1
Good	Naive B	QKI	0.054	0.31	0.59
Good	Naive B	QPCT	1.3	0.0089	0.083
Good	Naive B	QPCTL	-0.068	0.73	0.9
Good	Naive B	QRICH1	0.048	0.29	0.58
Good	Naive B	QRICH2	-0.086	1	1
Good	Naive B	QRSL1	-0.16	2.60E-05	0.0026
Good	Naive B	QSER1	-0.055	0.41	0.69
Good	Naive B	QSOX1	0.071	0.5	0.76
Good	Naive B	QSOX2	-0.024	0.85	0.97
Good	Naive B	QTRT1	-0.16	0.062	0.25
Good	Naive B	QTRTD1	-0.082	0.17	0.43
Good	Naive B	R3HCC1	0.052	0.52	0.78
Good	Naive B	R3HCC1L	0.071	0.2	0.47
Good	Naive B	R3HDM1	0.0076	0.81	0.95
Good	Naive B	R3HDM2	0.028	0.66	0.86
Good	Naive B	R3HDM4	0.052	0.41	0.68
Good	Naive B	RAB10	0.037	0.13	0.38
Good	Naive B	RAB11A	-0.19	9.70E-05	0.0055
Good	Naive B	RAB11B	0.014	0.51	0.76
Good	Naive B	RAB11B-AS1	0.16	0.13	0.38
Good	Naive B	RAB11FIP1	0.083	0.18	0.44
Good	Naive B	RAB11FIP2	-0.027	0.67	0.87
Good	Naive B	RAB11FIP3	-0.17	0.027	0.16
Good	Naive B	RAB11FIP4	0.17	0.0073	0.074
Good	Naive B	RAB11FIP5	0.6	6.20E-05	0.0044
Good	Naive B	RAB12	0.025	0.89	0.99
Good	Naive B	RAB13	0.41	0.015	0.11
Good	Naive B	RAB14	0.12	0.005	0.06
Good	Naive B	RAB15	-0.1	0.78	0.93
Good	Naive B	RAB18	0.052	0.27	0.56
Good	Naive B	RAB1A	0.031	0.45	0.72
Good	Naive B	RAB1B	-0.32	0.039	0.19
Good	Naive B	RAB20	0.56	0.019	0.13
Good	Naive B	RAB21	-0.085	0.077	0.28
Good	Naive B	RAB22A	-0.051	0.19	0.46
Good	Naive B	RAB23	0.5	0.00015	0.0073
Good	Naive B	RAB24	0.046	1	1
Good	Naive B	RAB26	-0.27	1	1
Good	Naive B	RAB27A	-0.12	0.082	0.29
Good	Naive B	RAB28	-0.11	0.16	0.42
Good	Naive B	RAB29	-0.16	1.20E-05	0.0017
Good	Naive B	RAB2A	0.053	0.22	0.51
Good	Naive B	RAB2B	-0.014	0.8	0.94
Good	Naive B	RAB30	-0.19	0.078	0.29
Good	Naive B	RAB30-AS1	-0.065	0.61	0.83
Good	Naive B	RAB31	0.5	0.00048	0.015
Good	Naive B	RAB33A	0.12	0.67	0.87
Good	Naive B	RAB33B	0.075	0.49	0.75
Good	Naive B	RAB34	0.34	0.013	0.1
Good	Naive B	RAB35	0.076	1	1
Good	Naive B	RAB36	-0.32	0.0051	0.06
Good	Naive B	RAB37	0.45	2.10E-06	0.0007
Good	Naive B	RAB39A	0.36	0.21	0.49
Good	Naive B	RAB39B	0.14	0.14	0.39
Good	Naive B	RAB3A	-0.057	0.73	0.91
Good	Naive B	RAB3D	0.2	0.083	0.3
Good	Naive B	RAB3GAP1	0.0082	0.9	1
Good	Naive B	RAB3GAP2	-0.0069	0.85	0.97
Good	Naive B	RAB3IP	0.023	0.73	0.9
Good	Naive B	RAB40B	-0.077	0.35	0.63
Good	Naive B	RAB40C	0.029	0.4	0.68
Good	Naive B	RAB4A	0.033	0.57	0.81
Good	Naive B	RAB5A	-0.067	0.3	0.59
Good	Naive B	RAB5B	-0.017	0.73	0.91
Good	Naive B	RAB5C	-0.23	0.04	0.19
Good	Naive B	RAB6A	0.021	0.57	0.8
Good	Naive B	RAB6B	0.052	0.84	0.97
Good	Naive B	RAB6C-AS1	-0.3	0.16	0.43
Good	Naive B	RAB7A	0.02	0.68	0.87
Good	Naive B	RAB8A	0.077	0.18	0.45
Good	Naive B	RAB8B	-0.08	0.22	0.51
Good	Naive B	RAB9A	-0.006	0.87	0.98
Good	Naive B	RAB9B	0.21	0.39	0.67
Good	Naive B	RABAC1	0.039	0.54	0.79
Good	Naive B	RABEP1	0.023	0.61	0.83
Good	Naive B	RABEP2	0.024	0.61	0.83
Good	Naive B	RABEPK	-0.22	0.00014	0.0073
Good	Naive B	RABGAP1	-0.034	0.5	0.76
Good	Naive B	RABGAP1L	-0.14	0.011	0.095
Good	Naive B	RABGEF1	-0.27	3.20E-05	0.0027
Good	Naive B	RABGGTA	-0.2	3.00E-05	0.0026
Good	Naive B	RABGGTB	0.004	0.94	1
Good	Naive B	RABIF	0.09	0.2	0.48
Good	Naive B	RABL2A	-0.24	0.0029	0.043
Good	Naive B	RABL2B	-0.13	0.098	0.32
Good	Naive B	RABL3	0.095	0.21	0.49
Good	Naive B	RABL6	-0.017	0.63	0.85
Good	Naive B	RAC1	0.066	0.14	0.39
Good	Naive B	RAC2	-0.15	0.021	0.14
Good	Naive B	RACGAP1	-0.22	0.0055	0.063
Good	Naive B	RAD1	-0.084	0.0049	0.059
Good	Naive B	RAD17	0.033	0.074	0.28
Good	Naive B	RAD18	-0.13	0.085	0.3
Good	Naive B	RAD21	0.051	0.094	0.32
Good	Naive B	RAD23A	0.059	0.078	0.29
Good	Naive B	RAD23B	-0.1	0.5	0.76
Good	Naive B	RAD50	-0.07	0.1	0.33
Good	Naive B	RAD51	-0.23	0.13	0.37
Good	Naive B	RAD51-AS1	-0.12	0.35	0.64
Good	Naive B	RAD51AP1	-0.17	0.026	0.15
Good	Naive B	RAD51B	-0.11	0.13	0.38
Good	Naive B	RAD51C	0.052	0.096	0.32
Good	Naive B	RAD51D	0.016	0.84	0.97
Good	Naive B	RAD52	-0.13	0.23	0.51
Good	Naive B	RAD54B	0.13	0.38	0.66
Good	Naive B	RAD54L	-0.13	0.25	0.54
Good	Naive B	RAD54L2	0.037	0.59	0.82
Good	Naive B	RAD9A	-0.12	0.3	0.59
Good	Naive B	RAD9B	-0.077	0.7	0.89
Good	Naive B	RAE1	-0.019	0.59	0.82
Good	Naive B	RAET1K	-0.36	1	1
Good	Naive B	RAF1	0.1	0.01	0.09
Good	Naive B	RAG1	2	0.0052	0.061
Good	Naive B	RAI1	0.13	0.15	0.41
Good	Naive B	RALA	-0.12	0.0061	0.066
Good	Naive B	RALB	0.12	0.017	0.12
Good	Naive B	RALBP1	0.037	0.39	0.67
Good	Naive B	RALGAPA1	-0.03	0.77	0.93
Good	Naive B	RALGAPA1P	0.062	0.74	0.91
Good	Naive B	RALGAPA2	-0.077	0.45	0.72
Good	Naive B	RALGAPB	0.054	0.48	0.74
Good	Naive B	RALGDS	-0.08	0.22	0.51
Good	Naive B	RALGPS1	0.24	0.011	0.096
Good	Naive B	RALGPS2	-0.035	0.69	0.88
Good	Naive B	RALY	0.055	0.29	0.58
Good	Naive B	RALY-AS1	-0.16	0.27	0.56
Good	Naive B	RAN	-0.081	0.059	0.24
Good	Naive B	RANBP1	0.0069	0.91	1
Good	Naive B	RANBP10	-0.16	0.0053	0.061
Good	Naive B	RANBP2	-0.039	0.73	0.9
Good	Naive B	RANBP3	-0.075	0.17	0.44
Good	Naive B	RANBP6	-0.11	1	1
Good	Naive B	RANBP9	-0.097	0.13	0.38
Good	Naive B	RANGAP1	0.086	0.14	0.39
Good	Naive B	RAP1A	-0.036	1	1
Good	Naive B	RAP1B	-0.0018	0.97	1
Good	Naive B	RAP1GAP2	0.11	0.37	0.65
Good	Naive B	RAP1GDS1	-0.069	0.098	0.32
Good	Naive B	RAP2A	-0.18	0.075	0.28
Good	Naive B	RAP2B	0.2	0.081	0.29
Good	Naive B	RAP2C	0.054	0.37	0.65
Good	Naive B	RAP2C-AS1	0.16	0.35	0.64
Good	Naive B	RAPGEF1	-0.014	0.8	0.94
Good	Naive B	RAPGEF2	0.13	0.15	0.41
Good	Naive B	RAPGEF3	0.58	0.012	0.098
Good	Naive B	RAPGEF5	-0.26	0.089	0.31
Good	Naive B	RAPGEF6	-0.012	0.88	0.99
Good	Naive B	RAPGEFL1	0.24	0.4	0.68
Good	Naive B	RARA	-0.074	0.13	0.38
Good	Naive B	RARB	0.46	1	1
Good	Naive B	RARG	0.19	1	1
Good	Naive B	RARRES3	0.013	0.76	0.92
Good	Naive B	RARS	-0.11	1	1
Good	Naive B	RARS2	-0.018	0.46	0.73
Good	Naive B	RASA1	0.012	0.77	0.92
Good	Naive B	RASA2	0.0078	0.9	1
Good	Naive B	RASA3	0.25	0.008	0.078
Good	Naive B	RASA4B	-0.69	0.0042	0.054
Good	Naive B	RASA4CP	-0.18	0.023	0.14
Good	Naive B	RASAL2	-0.024	0.82	0.96
Good	Naive B	RASAL3	-0.057	0.077	0.28
Good	Naive B	RASGEF1A	0.15	1	1
Good	Naive B	RASGEF1B	-0.27	0.00059	0.017
Good	Naive B	RASGRP1	-0.05	0.58	0.81
Good	Naive B	RASGRP2	0.11	0.00078	0.02
Good	Naive B	RASGRP3	-0.65	3.80E-06	0.00093
Good	Naive B	RASL11A	0.0072	0.99	1
Good	Naive B	RASSF1	0.14	0.019	0.13
Good	Naive B	RASSF1-AS1	0.27	0.13	0.38
Good	Naive B	RASSF2	-0.064	0.28	0.57
Good	Naive B	RASSF3	-0.061	0.44	0.71
Good	Naive B	RASSF5	-0.034	0.29	0.57
Good	Naive B	RASSF7	0.16	0.0031	0.045
Good	Naive B	RAVER1	0.014	0.77	0.93
Good	Naive B	RAVER2	-0.0067	0.97	1
Good	Naive B	RB1	0.2	0.00044	0.014
Good	Naive B	RB1CC1	0.029	0.5	0.76
Good	Naive B	RBAK	0.03	0.34	0.62
Good	Naive B	RBBP4	-0.063	0.064	0.26
Good	Naive B	RBBP5	0.11	0.024	0.15
Good	Naive B	RBBP6	-0.065	0.14	0.39
Good	Naive B	RBBP7	-0.004	0.91	1
Good	Naive B	RBBP8	0.12	0.0096	0.088
Good	Naive B	RBBP9	-0.12	0.22	0.5
Good	Naive B	RBCK1	0.0021	0.96	1
Good	Naive B	RBFA	-0.19	0.009	0.084
Good	Naive B	RBKS	-0.021	0.89	0.99
Good	Naive B	RBL1	0.12	0.073	0.28
Good	Naive B	RBL2	-0.057	0.042	0.2
Good	Naive B	RBM10	-0.027	1	1
Good	Naive B	RBM11	0.43	0.28	0.57
Good	Naive B	RBM12	0.14	0.007	0.073
Good	Naive B	RBM12B	-0.034	1	1
Good	Naive B	RBM12B-AS1	0.094	0.63	0.84
Good	Naive B	RBM14	0.066	0.33	0.61
Good	Naive B	RBM15	0.11	0.0024	0.039
Good	Naive B	RBM15B	0.12	0.0087	0.083
Good	Naive B	RBM17	-0.021	0.59	0.82
Good	Naive B	RBM18	0.045	0.45	0.72
Good	Naive B	RBM19	0.035	0.62	0.84
Good	Naive B	RBM22	0.014	0.34	0.62
Good	Naive B	RBM23	0.078	0.14	0.39
Good	Naive B	RBM25	0.039	0.41	0.69
Good	Naive B	RBM26	-0.26	0.0016	0.03
Good	Naive B	RBM26-AS1	-0.37	0.0091	0.085
Good	Naive B	RBM27	-0.066	0.00086	0.021
Good	Naive B	RBM28	0.062	0.48	0.74
Good	Naive B	RBM3	-0.09	0.26	0.55
Good	Naive B	RBM33	0.013	0.82	0.95
Good	Naive B	RBM34	0.095	0.0089	0.084
Good	Naive B	RBM38	0.12	0.034	0.18
Good	Naive B	RBM39	0.075	0.054	0.23
Good	Naive B	RBM4	0.051	0.4	0.68
Good	Naive B	RBM41	-0.13	0.0066	0.07
Good	Naive B	RBM42	0.061	0.3	0.59
Good	Naive B	RBM43	-0.058	0.68	0.87
Good	Naive B	RBM44	0.41	0.06	0.24
Good	Naive B	RBM45	-0.044	0.57	0.81
Good	Naive B	RBM47	0.88	4.70E-06	0.001
Good	Naive B	RBM48	0.13	0.0026	0.041
Good	Naive B	RBM4B	0.077	0.26	0.55
Good	Naive B	RBM5	0.038	0.38	0.66
Good	Naive B	RBM5-AS1	-0.23	0.011	0.095
Good	Naive B	RBM6	-0.084	0.19	0.46
Good	Naive B	RBM7	0.026	0.67	0.87
Good	Naive B	RBM8A	0.078	0.08	0.29
Good	Naive B	RBMS1	0.027	0.53	0.78
Good	Naive B	RBMS2	0.095	0.56	0.8
Good	Naive B	RBMX	0.081	0.025	0.15
Good	Naive B	RBMX2	0.094	0.066	0.26
Good	Naive B	RBMXL1	0.028	0.47	0.73
Good	Naive B	RBPJ	0.055	1	1
Good	Naive B	RBPMS	0.078	0.64	0.85
Good	Naive B	RBPMS2	0.37	0.32	0.61
Good	Naive B	RBSN	-0.043	0.47	0.73
Good	Naive B	RBX1	0.05	0.49	0.75
Good	Naive B	RC3H1	0.00072	0.99	1
Good	Naive B	RC3H2	-0.18	0.0032	0.046
Good	Naive B	RCAN1	-0.016	0.82	0.95
Good	Naive B	RCAN3	-0.17	0.048	0.21
Good	Naive B	RCBTB1	-0.091	0.18	0.45
Good	Naive B	RCBTB2	0.76	0.0019	0.034
Good	Naive B	RCC1	-0.23	0.011	0.093
Good	Naive B	RCC2	-0.065	0.71	0.89
Good	Naive B	RCCD1	0.071	0.45	0.72
Good	Naive B	RCE1	0.055	0.38	0.66
Good	Naive B	RCHY1	0.065	0.36	0.64
Good	Naive B	RCL1	-0.23	0.00041	0.014
Good	Naive B	RCN1	-0.56	7.90E-06	0.0014
Good	Naive B	RCN2	-0.15	0.015	0.11
Good	Naive B	RCN3	0.9	3.40E-05	0.0028
Good	Naive B	RCOR1	0.095	0.067	0.26
Good	Naive B	RCOR3	0.048	0.22	0.5
Good	Naive B	RCSD1	0.031	0.61	0.83
Good	Naive B	RDH10	0.2	0.49	0.75
Good	Naive B	RDH11	0.08	0.16	0.43
Good	Naive B	RDH13	-0.016	0.6	0.83
Good	Naive B	RDH14	0.0052	0.93	1
Good	Naive B	RDH5	-0.13	0.45	0.72
Good	Naive B	RDX	0.33	0.0031	0.045
Good	Naive B	REC8	-0.17	0.025	0.15
Good	Naive B	RECK	0.27	0.024	0.15
Good	Naive B	RECQL	0.013	0.75	0.92
Good	Naive B	RECQL4	0.18	0.21	0.49
Good	Naive B	RECQL5	-0.24	0.0023	0.038
Good	Naive B	REEP3	0.094	0.14	0.39
Good	Naive B	REEP4	0.1	0.011	0.093
Good	Naive B	REEP5	-0.044	0.41	0.68
Good	Naive B	REL	-0.019	0.74	0.91
Good	Naive B	RELA	0.014	0.66	0.87
Good	Naive B	RELB	-0.11	0.16	0.43
Good	Naive B	RELL1	0.39	0.019	0.13
Good	Naive B	RELL2	0.18	0.035	0.18
Good	Naive B	RELT	0.072	0.21	0.5
Good	Naive B	REM2	0.16	0.13	0.38
Good	Naive B	RENBP	-0.054	0.69	0.88
Good	Naive B	REP15	-30	0.0011	0.024
Good	Naive B	REPIN1	-0.079	0.0077	0.077
Good	Naive B	REPS1	-0.078	0.12	0.36
Good	Naive B	REPS2	-0.27	0.12	0.36
Good	Naive B	RER1	0.018	0.73	0.91
Good	Naive B	RERE	0.023	0.65	0.86
Good	Naive B	REST	-0.049	0.084	0.3
Good	Naive B	RETSAT	-0.14	0.31	0.6
Good	Naive B	REV1	0.023	0.71	0.89
Good	Naive B	REV3L	-0.018	0.72	0.9
Good	Naive B	REXO1	0.042	0.35	0.63
Good	Naive B	REXO2	-0.07	0.2	0.48
Good	Naive B	REXO4	0.07	0.2	0.47
Good	Naive B	RFC1	0.12	0.072	0.27
Good	Naive B	RFC2	-0.073	0.24	0.53
Good	Naive B	RFC3	-0.11	0.092	0.31
Good	Naive B	RFC4	-0.027	0.37	0.65
Good	Naive B	RFC5	-0.032	0.35	0.64
Good	Naive B	RFESD	-0.39	0.02	0.13
Good	Naive B	RFFL	0.29	0.00014	0.0073
Good	Naive B	RFK	-0.012	0.66	0.86
Good	Naive B	RFNG	-0.049	0.26	0.55
Good	Naive B	RFT1	0.066	0.25	0.53
Good	Naive B	RFTN1	-0.28	0.0022	0.036
Good	Naive B	RFWD2	-0.04	0.28	0.57
Good	Naive B	RFWD3	0.047	0.31	0.6
Good	Naive B	RFX1	0.0061	0.97	1
Good	Naive B	RFX2	-0.5	1	1
Good	Naive B	RFX3	-0.018	0.85	0.97
Good	Naive B	RFX3-AS1	0.026	0.93	1
Good	Naive B	RFX5	-0.13	0.0065	0.069
Good	Naive B	RFX7	0.06	0.091	0.31
Good	Naive B	RFXANK	-0.021	0.56	0.8
Good	Naive B	RFXAP	-0.14	0.039	0.19
Good	Naive B	RGCC	0.89	0.0006	0.017
Good	Naive B	RGL2	0.14	0.021	0.14
Good	Naive B	RGL4	0.046	0.75	0.92
Good	Naive B	RGMB	0.17	0.015	0.11
Good	Naive B	RGP1	0.026	0.66	0.87
Good	Naive B	RGS1	-0.054	0.94	1
Good	Naive B	RGS10	0.13	0.065	0.26
Good	Naive B	RGS12	0.35	0.21	0.49
Good	Naive B	RGS14	0.068	0.22	0.5
Good	Naive B	RGS16	0.61	0.092	0.31
Good	Naive B	RGS19	3.30E-05	1	1
Good	Naive B	RGS2	0.84	0.055	0.23
Good	Naive B	RGS3	-0.071	0.081	0.29
Good	Naive B	RGS5	0.043	0.64	0.85
Good	Naive B	RGS7	-0.19	0.49	0.75
Good	Naive B	RHBDD1	0.028	0.54	0.79
Good	Naive B	RHBDD2	0.051	0.44	0.71
Good	Naive B	RHBDD3	0.09	0.18	0.45
Good	Naive B	RHBDF2	0.11	0.014	0.11
Good	Naive B	RHD	-0.21	1	1
Good	Naive B	RHEB	-0.0099	0.78	0.94
Good	Naive B	RHEBL1	-0.021	0.74	0.91
Good	Naive B	RHNO1	-0.095	0.28	0.57
Good	Naive B	RHOA	-0.043	0.38	0.66
Good	Naive B	RHOB	-0.0063	0.98	1
Good	Naive B	RHOBTB1	-1.5	5.60E-05	0.0042
Good	Naive B	RHOBTB2	0.043	0.68	0.88
Good	Naive B	RHOBTB3	-0.24	0.13	0.38
Good	Naive B	RHOC	0.5	0.00023	0.01
Good	Naive B	RHOF	-0.079	0.57	0.81
Good	Naive B	RHOG	0.11	0.083	0.3
Good	Naive B	RHOH	-0.1	0.00044	0.014
Good	Naive B	RHOQ	0.025	0.37	0.65
Good	Naive B	RHOT1	-0.12	0.0041	0.053
Good	Naive B	RHOT2	0.025	0.68	0.87
Good	Naive B	RHPN1	-0.31	0.0063	0.068
Good	Naive B	RHPN2	0.59	0.016	0.12
Good	Naive B	RIBC1	0.39	0.055	0.23
Good	Naive B	RIC1	0.0044	0.94	1
Good	Naive B	RIC3	-0.012	0.91	1
Good	Naive B	RIC8A	-0.061	0.28	0.56
Good	Naive B	RIC8B	0.34	0.14	0.39
Good	Naive B	RICTOR	0.059	0.48	0.75
Good	Naive B	RIF1	0.095	0.09	0.31
Good	Naive B	RILPL2	0.17	0.27	0.55
Good	Naive B	RIMBP2	-0.11	0.97	1
Good	Naive B	RIMBP3	0.57	0.022	0.14
Good	Naive B	RIMKLB	0.022	0.79	0.94
Good	Naive B	RIMS3	-0.1	0.63	0.85
Good	Naive B	RIN2	0.43	0.082	0.29
Good	Naive B	RIN3	0.021	0.66	0.86
Good	Naive B	RING1	-0.14	0.27	0.55
Good	Naive B	RINL	-0.12	0.048	0.21
Good	Naive B	RINT1	0.016	0.47	0.74
Good	Naive B	RIOK1	-0.082	0.094	0.31
Good	Naive B	RIOK2	0.1	0.068	0.26
Good	Naive B	RIOK3	-0.062	0.0075	0.076
Good	Naive B	RIPK1	0.049	0.46	0.73
Good	Naive B	RIPK2	-0.0078	0.85	0.97
Good	Naive B	RIPK3	-0.11	0.034	0.18
Good	Naive B	RIT1	-0.05	0.16	0.42
Good	Naive B	RITA1	-0.16	0.11	0.35
Good	Naive B	RLF	0.041	0.39	0.67
Good	Naive B	RLIM	0.17	0.085	0.3
Good	Naive B	RLN2	-0.15	0.37	0.65
Good	Naive B	RLTPR	-0.11	0.0067	0.071
Good	Naive B	RMDN1	-0.12	0.013	0.1
Good	Naive B	RMDN2	-0.093	0.27	0.55
Good	Naive B	RMDN3	-0.14	1	1
Good	Naive B	RMI1	0.056	0.36	0.65
Good	Naive B	RMI2	-0.016	0.92	1
Good	Naive B	RMND1	-0.033	0.32	0.61
Good	Naive B	RMND5A	0.048	0.06	0.25
Good	Naive B	RMND5B	0.16	0.003	0.044
Good	Naive B	RN7SK	0.093	0.6	0.82
Good	Naive B	RN7SL1	0.0026	0.99	1
Good	Naive B	RN7SL2	0.011	0.95	1
Good	Naive B	RNA18S5	-0.18	0.4	0.68
Good	Naive B	RNA28S5	0.83	0.014	0.1
Good	Naive B	RNA45S5	-0.31	0.076	0.28
Good	Naive B	RNASE4	0.71	0.011	0.094
Good	Naive B	RNASE6	-0.05	0.83	0.96
Good	Naive B	RNASEH1	0.059	1	1
Good	Naive B	RNASEH1-AS1	0.15	0.0045	0.056
Good	Naive B	RNASEH2A	0.064	0.1	0.33
Good	Naive B	RNASEH2B	0.021	0.69	0.88
Good	Naive B	RNASEH2B-AS1	0.043	0.77	0.93
Good	Naive B	RNASEH2C	0.097	0.024	0.15
Good	Naive B	RNASEK	-0.2	0.13	0.38
Good	Naive B	RNASEL	0.081	0.15	0.41
Good	Naive B	RNASET2	0.059	0.25	0.54
Good	Naive B	RND1	-1.2	0.00015	0.0074
Good	Naive B	RNF10	-0.016	0.6	0.83
Good	Naive B	RNF103	-0.049	0.43	0.71
Good	Naive B	RNF11	0.039	0.73	0.91
Good	Naive B	RNF111	0.056	0.13	0.37
Good	Naive B	RNF113A	0.0079	0.86	0.97
Good	Naive B	RNF114	0.091	0.032	0.17
Good	Naive B	RNF115	-0.072	0.019	0.13
Good	Naive B	RNF121	0.03	0.79	0.94
Good	Naive B	RNF122	0.31	0.058	0.24
Good	Naive B	RNF123	-0.039	0.4	0.68
Good	Naive B	RNF125	0.16	0.023	0.14
Good	Naive B	RNF126	0.067	0.17	0.43
Good	Naive B	RNF13	-0.023	0.6	0.82
Good	Naive B	RNF130	0.044	0.65	0.86
Good	Naive B	RNF135	-0.013	0.8	0.94
Good	Naive B	RNF138	-0.0059	0.92	1
Good	Naive B	RNF138P1	-0.81	1	1
Good	Naive B	RNF139	-0.02	0.78	0.93
Good	Naive B	RNF139-AS1	-0.26	0.031	0.17
Good	Naive B	RNF14	-0.051	0.19	0.46
Good	Naive B	RNF141	-0.016	0.83	0.96
Good	Naive B	RNF144A	0.00055	1	1
Good	Naive B	RNF144B	0.054	0.18	0.45
Good	Naive B	RNF145	-0.18	0.17	0.43
Good	Naive B	RNF146	0.16	0.021	0.13
Good	Naive B	RNF149	0.091	0.012	0.098
Good	Naive B	RNF166	0.086	1	1
Good	Naive B	RNF167	0.2	0.0012	0.026
Good	Naive B	RNF168	0.2	0.0017	0.031
Good	Naive B	RNF169	0.23	0.15	0.4
Good	Naive B	RNF170	-0.11	0.021	0.14
Good	Naive B	RNF181	-0.012	0.6	0.83
Good	Naive B	RNF185	-0.034	0.38	0.66
Good	Naive B	RNF187	-0.028	0.6	0.82
Good	Naive B	RNF19A	-0.0037	0.92	1
Good	Naive B	RNF19B	0.11	0.04	0.19
Good	Naive B	RNF2	0.073	0.4	0.68
Good	Naive B	RNF20	-0.023	0.19	0.46
Good	Naive B	RNF207	-0.57	0.0027	0.042
Good	Naive B	RNF212	-0.41	0.055	0.23
Good	Naive B	RNF213	0.018	0.86	0.98
Good	Naive B	RNF214	0.046	0.59	0.82
Good	Naive B	RNF215	-0.11	0.7	0.89
Good	Naive B	RNF216	0.027	0.64	0.85
Good	Naive B	RNF216P1	0.082	0.097	0.32
Good	Naive B	RNF219	0.075	0.17	0.44
Good	Naive B	RNF220	-0.041	0.44	0.71
Good	Naive B	RNF24	0.076	0.24	0.53
Good	Naive B	RNF25	-0.036	1	1
Good	Naive B	RNF26	-0.085	0.17	0.44
Good	Naive B	RNF31	0.012	0.77	0.93
Good	Naive B	RNF32	-0.11	1	1
Good	Naive B	RNF34	0.024	0.4	0.68
Good	Naive B	RNF38	0.011	0.85	0.97
Good	Naive B	RNF4	0.026	0.23	0.52
Good	Naive B	RNF40	0.025	0.44	0.71
Good	Naive B	RNF41	0.049	0.19	0.46
Good	Naive B	RNF43	-0.47	0.048	0.21
Good	Naive B	RNF44	0.037	0.73	0.9
Good	Naive B	RNF5	0.069	0.33	0.61
Good	Naive B	RNF6	0.048	0.32	0.61
Good	Naive B	RNF7	-0.028	0.54	0.79
Good	Naive B	RNF8	0.035	0.65	0.86
Good	Naive B	RNFT1	0.019	0.62	0.84
Good	Naive B	RNFT2	-0.072	0.32	0.61
Good	Naive B	RNGTT	0.084	0.24	0.53
Good	Naive B	RNH1	0.11	0.012	0.099
Good	Naive B	RNLS	0.058	0.4	0.68
Good	Naive B	RNMT	-0.083	0.056	0.24
Good	Naive B	RNMTL1	-0.0054	0.93	1
Good	Naive B	RNPC3	-0.1	0.3	0.59
Good	Naive B	RNPEP	0.1	0.086	0.3
Good	Naive B	RNPEPL1	0.086	0.03	0.17
Good	Naive B	RNPS1	-0.024	0.59	0.82
Good	Naive B	RNU2-2P	0.023	0.94	1
Good	Naive B	RNVU1-14	-0.09	0.69	0.88
Good	Naive B	RNVU1-15	0.023	0.9	1
Good	Naive B	RNVU1-19	-0.42	0.18	0.45
Good	Naive B	RNVU1-6	0.061	0.79	0.94
Good	Naive B	ROBO1	0.82	1	1
Good	Naive B	ROCK1	0.0014	0.96	1
Good	Naive B	ROCK2	0.056	0.25	0.53
Good	Naive B	ROGDI	-0.13	0.024	0.15
Good	Naive B	ROMO1	-0.00023	1	1
Good	Naive B	ROR1	0.71	0.028	0.16
Good	Naive B	RORA	0.071	0.68	0.87
Good	Naive B	RORA-AS1	-0.056	0.5	0.76
Good	Naive B	RP2	-0.074	0.13	0.38
Good	Naive B	RP9	0.017	0.75	0.91
Good	Naive B	RP9P	-0.15	0.31	0.59
Good	Naive B	RPA1	-0.072	0.16	0.42
Good	Naive B	RPA2	0.029	0.59	0.82
Good	Naive B	RPA3	0.041	0.28	0.57
Good	Naive B	RPA4	0.47	0.13	0.37
Good	Naive B	RPAIN	-0.064	0.27	0.56
Good	Naive B	RPAP1	-0.061	0.36	0.64
Good	Naive B	RPAP2	-0.088	0.041	0.2
Good	Naive B	RPAP3	0.018	0.72	0.9
Good	Naive B	RPARP-AS1	-0.15	0.048	0.21
Good	Naive B	RPE	-0.055	0.49	0.75
Good	Naive B	RPF1	0.086	0.13	0.38
Good	Naive B	RPF2	-0.15	0.014	0.11
Good	Naive B	RPGR	0.045	0.59	0.82
Good	Naive B	RPGRIP1	-0.32	0.32	0.61
Good	Naive B	RPGRIP1L	0.0098	0.94	1
Good	Naive B	RPH3AL	0.43	0.12	0.36
Good	Naive B	RPIA	-0.2	0.012	0.099
Good	Naive B	RPL10	-0.11	0.031	0.17
Good	Naive B	RPL10A	-0.11	0.019	0.13
Good	Naive B	RPL11	-0.075	0.23	0.52
Good	Naive B	RPL12	-0.14	0.055	0.23
Good	Naive B	RPL13	-0.13	0.033	0.18
Good	Naive B	RPL13A	-0.057	0.3	0.58
Good	Naive B	RPL13AP5	-0.41	0.0028	0.043
Good	Naive B	RPL13AP6	-0.17	0.39	0.67
Good	Naive B	RPL13P5	0.23	0.25	0.54
Good	Naive B	RPL14	-0.14	0.054	0.23
Good	Naive B	RPL15	-0.13	0.016	0.11
Good	Naive B	RPL17	-0.098	0.62	0.84
Good	Naive B	RPL18	-0.082	0.13	0.38
Good	Naive B	RPL18A	-0.036	0.63	0.85
Good	Naive B	RPL19	-0.12	0.054	0.23
Good	Naive B	RPL21	0.041	0.51	0.76
Good	Naive B	RPL21P28	0.017	0.92	1
Good	Naive B	RPL21P44	0.38	0.061	0.25
Good	Naive B	RPL22	-0.086	0.18	0.45
Good	Naive B	RPL22L1	-0.085	1	1
Good	Naive B	RPL23	-0.18	0.0099	0.09
Good	Naive B	RPL23A	-0.14	0.048	0.21
Good	Naive B	RPL23AP53	0.26	0.0054	0.062
Good	Naive B	RPL23AP64	-0.15	1	1
Good	Naive B	RPL23AP7	-0.15	0.083	0.3
Good	Naive B	RPL23AP82	-0.4	6.70E-05	0.0046
Good	Naive B	RPL24	-0.088	0.14	0.39
Good	Naive B	RPL26	-0.14	0.026	0.15
Good	Naive B	RPL26L1	-0.02	0.76	0.92
Good	Naive B	RPL27	-0.073	0.31	0.6
Good	Naive B	RPL27A	-0.11	0.083	0.3
Good	Naive B	RPL28	-0.11	0.15	0.41
Good	Naive B	RPL29	-0.17	0.012	0.096
Good	Naive B	RPL3	-0.1	0.058	0.24
Good	Naive B	RPL30	-0.032	0.64	0.85
Good	Naive B	RPL31	-0.11	0.078	0.29
Good	Naive B	RPL31P11	0.41	1	1
Good	Naive B	RPL32	-0.055	0.38	0.66
Good	Naive B	RPL32P3	-0.065	0.57	0.81
Good	Naive B	RPL34	-0.055	0.45	0.72
Good	Naive B	RPL35	-0.058	0.38	0.66
Good	Naive B	RPL35A	-0.075	0.27	0.55
Good	Naive B	RPL36	-0.078	0.25	0.54
Good	Naive B	RPL36A	0.0082	0.97	1
Good	Naive B	RPL36AL	0.041	0.58	0.82
Good	Naive B	RPL37	-0.045	0.51	0.77
Good	Naive B	RPL37A	-0.059	0.37	0.65
Good	Naive B	RPL38	-0.049	0.26	0.54
Good	Naive B	RPL39	-0.13	0.099	0.32
Good	Naive B	RPL39L	-0.17	0.063	0.25
Good	Naive B	RPL4	-0.089	0.059	0.24
Good	Naive B	RPL41	-0.084	0.23	0.51
Good	Naive B	RPL5	-0.066	0.16	0.42
Good	Naive B	RPL6	-0.039	0.48	0.74
Good	Naive B	RPL7	-0.11	0.039	0.19
Good	Naive B	RPL7A	-0.17	0.00053	0.016
Good	Naive B	RPL7L1	-0.098	0.025	0.15
Good	Naive B	RPL8	-0.096	0.054	0.23
Good	Naive B	RPL9	-0.093	0.22	0.5
Good	Naive B	RPLP0	-0.14	0.014	0.11
Good	Naive B	RPLP1	-0.12	0.1	0.33
Good	Naive B	RPLP2	-0.052	0.42	0.7
Good	Naive B	RPN1	0.059	0.22	0.51
Good	Naive B	RPN2	0.041	0.17	0.44
Good	Naive B	RPP14	0.083	0.095	0.32
Good	Naive B	RPP25	-0.17	0.31	0.6
Good	Naive B	RPP25L	0.03	0.72	0.9
Good	Naive B	RPP30	-0.0023	0.93	1
Good	Naive B	RPP38	-0.02	1	1
Good	Naive B	RPP40	-0.094	0.12	0.36
Good	Naive B	RPRD1A	0.11	0.078	0.29
Good	Naive B	RPRD1B	0.086	0.31	0.6
Good	Naive B	RPRD2	0.076	0.1	0.33
Good	Naive B	RPS11	0.018	0.7	0.89
Good	Naive B	RPS12	-0.041	0.5	0.76
Good	Naive B	RPS13	-0.096	0.071	0.27
Good	Naive B	RPS14	-0.12	0.046	0.21
Good	Naive B	RPS14P3	-0.14	0.53	0.78
Good	Naive B	RPS15	-0.063	0.31	0.59
Good	Naive B	RPS15A	-0.12	0.071	0.27
Good	Naive B	RPS15AP10	-0.086	0.66	0.87
Good	Naive B	RPS16	-0.043	0.47	0.74
Good	Naive B	RPS16P5	0.44	0.21	0.49
Good	Naive B	RPS17	-0.037	0.57	0.81
Good	Naive B	RPS18	-0.18	0.015	0.11
Good	Naive B	RPS18P9	0.079	0.67	0.87
Good	Naive B	RPS19	-0.082	0.17	0.44
Good	Naive B	RPS19BP1	0.1	0.14	0.39
Good	Naive B	RPS2	-0.2	0.00089	0.022
Good	Naive B	RPS20	-0.0028	0.96	1
Good	Naive B	RPS21	-0.037	0.63	0.85
Good	Naive B	RPS23	-0.12	0.053	0.23
Good	Naive B	RPS24	-0.14	0.03	0.17
Good	Naive B	RPS25	-0.061	0.35	0.64
Good	Naive B	RPS26	0.095	0.21	0.49
Good	Naive B	RPS27	0.032	0.68	0.87
Good	Naive B	RPS27A	-0.034	0.63	0.85
Good	Naive B	RPS27L	0.086	0.4	0.68
Good	Naive B	RPS28	-0.033	0.59	0.82
Good	Naive B	RPS29	0.003	0.97	1
Good	Naive B	RPS2P32	-0.2	0.15	0.41
Good	Naive B	RPS3	-0.096	0.13	0.38
Good	Naive B	RPS3A	-0.15	0.029	0.16
Good	Naive B	RPS4X	-0.19	0.0081	0.079
Good	Naive B	RPS5	-0.13	0.0078	0.077
Good	Naive B	RPS6	-0.14	0.021	0.14
Good	Naive B	RPS6KA1	0.0093	0.83	0.96
Good	Naive B	RPS6KA2	-0.016	0.89	0.99
Good	Naive B	RPS6KA3	-0.34	2.50E-05	0.0025
Good	Naive B	RPS6KA4	-0.14	0.18	0.45
Good	Naive B	RPS6KA5	-0.022	0.74	0.91
Good	Naive B	RPS6KB1	0.029	0.41	0.69
Good	Naive B	RPS6KB2	0.056	0.036	0.18
Good	Naive B	RPS6KC1	0.06	0.54	0.79
Good	Naive B	RPS7	-0.051	0.49	0.75
Good	Naive B	RPS8	-0.085	0.12	0.37
Good	Naive B	RPS9	-0.05	0.38	0.66
Good	Naive B	RPSA	-0.13	0.014	0.11
Good	Naive B	RPSAP58	0.032	0.68	0.87
Good	Naive B	RPTOR	0.034	0.77	0.93
Good	Naive B	RPUSD1	0.0059	0.92	1
Good	Naive B	RPUSD2	0.021	0.76	0.92
Good	Naive B	RPUSD3	-0.052	0.27	0.56
Good	Naive B	RPUSD4	0.089	0.1	0.33
Good	Naive B	RQCD1	-0.078	0.027	0.16
Good	Naive B	RRAGA	0.045	0.13	0.37
Good	Naive B	RRAGB	-0.071	0.11	0.35
Good	Naive B	RRAGC	-0.16	0.13	0.38
Good	Naive B	RRAGD	-0.56	0.44	0.71
Good	Naive B	RRAS	0.037	0.45	0.72
Good	Naive B	RRAS2	-0.37	0.00014	0.0072
Good	Naive B	RRBP1	-0.19	0.064	0.25
Good	Naive B	RREB1	-0.0028	0.98	1
Good	Naive B	RRM1	-0.11	0.019	0.13
Good	Naive B	RRM2B	-0.15	0.0083	0.08
Good	Naive B	RRN3	0.027	0.47	0.73
Good	Naive B	RRN3P1	0.0096	0.93	1
Good	Naive B	RRN3P2	0.086	0.51	0.77
Good	Naive B	RRN3P3	-0.0099	0.92	1
Good	Naive B	RRNAD1	-0.056	0.34	0.62
Good	Naive B	RRP1	-0.052	0.03	0.17
Good	Naive B	RRP12	-0.14	0.025	0.15
Good	Naive B	RRP15	0.049	0.22	0.5
Good	Naive B	RRP1B	-0.053	0.36	0.65
Good	Naive B	RRP36	-0.0033	0.9	0.99
Good	Naive B	RRP7A	0.063	0.15	0.4
Good	Naive B	RRP7BP	-0.13	0.29	0.58
Good	Naive B	RRP8	-0.029	0.32	0.6
Good	Naive B	RRP9	-0.042	0.16	0.41
Good	Naive B	RRS1	-0.24	0.037	0.19
Good	Naive B	RSAD1	-0.039	0.084	0.3
Good	Naive B	RSAD2	0.067	0.27	0.56
Good	Naive B	RSBN1	0.14	0.00042	0.014
Good	Naive B	RSBN1L	0.068	0.25	0.54
Good	Naive B	RSC1A1	-0.036	0.77	0.92
Good	Naive B	RSF1	0.087	0.11	0.34
Good	Naive B	RSG1	-0.29	0.02	0.13
Good	Naive B	RSL1D1	-0.08	0.073	0.28
Good	Naive B	RSL24D1	-0.041	0.57	0.8
Good	Naive B	RSPH3	0.079	0.24	0.52
Good	Naive B	RSPH9	0.15	0.24	0.53
Good	Naive B	RSPRY1	0.025	0.56	0.8
Good	Naive B	RSRC1	0.031	0.6	0.83
Good	Naive B	RSRC2	0.17	0.0038	0.051
Good	Naive B	RSRP1	-0.064	0.42	0.69
Good	Naive B	RSU1	-0.079	0.057	0.24
Good	Naive B	RTCA	-0.037	0.49	0.75
Good	Naive B	RTCA-AS1	0.11	0.62	0.84
Good	Naive B	RTCB	-0.036	0.56	0.8
Good	Naive B	RTF1	-0.011	0.59	0.82
Good	Naive B	RTFDC1	0.0056	0.87	0.98
Good	Naive B	RTKN	-0.075	0.27	0.55
Good	Naive B	RTN3	0.14	0.21	0.49
Good	Naive B	RTN4	0.008	1	1
Good	Naive B	RTN4IP1	0.15	0.023	0.14
Good	Naive B	RTP4	-0.18	0.0027	0.041
Good	Naive B	RTTN	0.045	0.58	0.82
Good	Naive B	RUFY1	0.055	0.00032	0.012
Good	Naive B	RUFY2	0.067	0.48	0.75
Good	Naive B	RUFY3	-0.24	0.00042	0.014
Good	Naive B	RUFY4	-0.63	0.00012	0.0065
Good	Naive B	RUNDC1	0.0037	0.95	1
Good	Naive B	RUNX1	0.001	0.99	1
Good	Naive B	RUNX1-IT1	0.14	0.42	0.7
Good	Naive B	RUNX2	0.42	0.16	0.42
Good	Naive B	RUNX3	-0.23	5.90E-06	0.0012
Good	Naive B	RUSC1	0.25	0.0018	0.032
Good	Naive B	RUVBL1	-0.26	0.00043	0.014
Good	Naive B	RUVBL2	-0.13	0.079	0.29
Good	Naive B	RWDD1	-0.094	1	1
Good	Naive B	RWDD2A	-0.0044	0.95	1
Good	Naive B	RWDD2B	-0.26	0.0044	0.055
Good	Naive B	RWDD3	0.1	0.18	0.44
Good	Naive B	RWDD4	0.038	0.48	0.74
Good	Naive B	RXFP4	0.54	0.0028	0.042
Good	Naive B	RXRA	0.19	0.46	0.73
Good	Naive B	RXRB	-0.0024	0.97	1
Good	Naive B	RYBP	0.18	1	1
Good	Naive B	RYK	-0.0067	0.84	0.97
Good	Naive B	RYR1	0.4	0.25	0.54
Good	Naive B	RYR3	-0.052	0.68	0.88
Good	Naive B	S100A10	0.56	0.0016	0.03
Good	Naive B	S100A11	0.56	0.00087	0.021
Good	Naive B	S100A13	-0.38	0.013	0.1
Good	Naive B	S100A4	-0.13	0.25	0.53
Good	Naive B	S100A6	0.046	0.66	0.86
Good	Naive B	S100PBP	-0.14	0.051	0.22
Good	Naive B	S1PR1	0.016	0.72	0.9
Good	Naive B	S1PR4	0.16	0.01	0.092
Good	Naive B	S1PR5	0.67	0.15	0.4
Good	Naive B	SAAL1	-0.12	0.013	0.1
Good	Naive B	SAC3D1	-0.057	0.63	0.84
Good	Naive B	SACM1L	0.038	0.41	0.69
Good	Naive B	SACS	-0.23	0.057	0.24
Good	Naive B	SAE1	0.0034	0.95	1
Good	Naive B	SAFB	0.042	0.18	0.45
Good	Naive B	SAFB2	0.11	0.019	0.13
Good	Naive B	SAMD1	-0.072	0.57	0.81
Good	Naive B	SAMD10	-0.48	0.0015	0.03
Good	Naive B	SAMD12	0.62	0.078	0.29
Good	Naive B	SAMD3	0.31	0.11	0.34
Good	Naive B	SAMD4A	-0.2	0.38	0.66
Good	Naive B	SAMD4B	0.13	0.00084	0.021
Good	Naive B	SAMD8	-0.21	0.017	0.12
Good	Naive B	SAMD9	0.11	0.00059	0.017
Good	Naive B	SAMD9L	-0.12	0.0063	0.068
Good	Naive B	SAMHD1	0.1	0.35	0.63
Good	Naive B	SAMM50	-0.054	0.21	0.49
Good	Naive B	SAMSN1	0.03	0.72	0.9
Good	Naive B	SAP130	0.04	0.67	0.87
Good	Naive B	SAP18	-0.01	0.85	0.97
Good	Naive B	SAP25	0.26	1	1
Good	Naive B	SAP30	0.037	0.86	0.98
Good	Naive B	SAP30BP	-0.0048	0.86	0.98
Good	Naive B	SAP30L	0.12	0.077	0.28
Good	Naive B	SAP30L-AS1	0.064	0.7	0.89
Good	Naive B	SAR1A	0.018	0.73	0.91
Good	Naive B	SAR1B	0.12	0.0015	0.03
Good	Naive B	SARAF	0.16	0.034	0.18
Good	Naive B	SARM1	-0.2	0.1	0.33
Good	Naive B	SARNP	0.076	0.1	0.33
Good	Naive B	SARS	0.042	0.3	0.58
Good	Naive B	SARS2	-0.12	1	1
Good	Naive B	SART1	0.03	0.52	0.77
Good	Naive B	SART3	0.038	0.52	0.78
Good	Naive B	SASH3	-0.11	0.011	0.094
Good	Naive B	SASS6	-0.027	0.75	0.92
Good	Naive B	SAT1	0.15	0.0021	0.036
Good	Naive B	SAT2	0.12	0.0078	0.077
Good	Naive B	SATB1	-0.13	0.084	0.3
Good	Naive B	SATB1-AS1	0.015	0.92	1
Good	Naive B	SAV1	-0.088	0.24	0.53
Good	Naive B	SAXO2	-0.37	0.27	0.56
Good	Naive B	SAYSD1	0.068	0.18	0.45
Good	Naive B	SBDS	-0.029	0.78	0.93
Good	Naive B	SBDSP1	0.076	0.24	0.52
Good	Naive B	SBF1	-0.1	0.066	0.26
Good	Naive B	SBF2	0.095	0.48	0.75
Good	Naive B	SBF2-AS1	0.18	0.055	0.23
Good	Naive B	SBK1	0.92	0.0026	0.041
Good	Naive B	SBNO1	0.081	0.062	0.25
Good	Naive B	SBNO2	0.12	0.1	0.33
Good	Naive B	SBSPON	0.21	0.18	0.45
Good	Naive B	SC5D	0.11	1	1
Good	Naive B	SCAF1	0.2	0.039	0.19
Good	Naive B	SCAF11	0.026	0.43	0.7
Good	Naive B	SCAF4	-0.003	0.93	1
Good	Naive B	SCAF8	-0.054	0.34	0.63
Good	Naive B	SCAI	-0.0059	0.94	1
Good	Naive B	SCAMP1	0.12	0.033	0.18
Good	Naive B	SCAMP1-AS1	-0.068	0.42	0.69
Good	Naive B	SCAMP2	0.015	0.57	0.81
Good	Naive B	SCAMP3	-0.061	0.015	0.11
Good	Naive B	SCAMP4	-0.032	0.56	0.8
Good	Naive B	SCAND1	-0.018	0.81	0.95
Good	Naive B	SCAND2P	-0.033	0.72	0.9
Good	Naive B	SCAP	0.074	0.17	0.43
Good	Naive B	SCAPER	0.19	0.042	0.2
Good	Naive B	SCARB1	0.22	0.093	0.31
Good	Naive B	SCARB2	0.032	0.68	0.88
Good	Naive B	SCARNA1	-0.25	0.38	0.66
Good	Naive B	SCARNA12	0.042	0.79	0.94
Good	Naive B	SCARNA17	0.14	0.28	0.57
Good	Naive B	SCARNA2	-0.23	0.25	0.54
Good	Naive B	SCARNA21	-0.41	0.085	0.3
Good	Naive B	SCARNA9	-0.11	0.33	0.61
Good	Naive B	SCART1	-0.12	0.7	0.89
Good	Naive B	SCCPDH	-0.2	0.027	0.16
Good	Naive B	SCD	-0.3	0.21	0.48
Good	Naive B	SCFD1	-0.0096	0.76	0.92
Good	Naive B	SCFD2	-0.13	0.034	0.18
Good	Naive B	SCIMP	0.38	1.20E-05	0.0017
Good	Naive B	SCIN	0.4	0.28	0.57
Good	Naive B	SCLT1	-0.083	0.14	0.39
Good	Naive B	SCMH1	0.044	0.28	0.57
Good	Naive B	SCML1	0.19	1	1
Good	Naive B	SCML2	-0.2	0.025	0.15
Good	Naive B	SCML4	-0.21	0.011	0.094
Good	Naive B	SCN2A	-0.22	0.55	0.79
Good	Naive B	SCN3A	-0.15	0.17	0.44
Good	Naive B	SCN4A	0.25	0.0071	0.073
Good	Naive B	SCN8A	0.43	0.42	0.7
Good	Naive B	SCNM1	0.46	0.013	0.1
Good	Naive B	SCNN1D	-0.025	0.81	0.95
Good	Naive B	SCO1	-0.091	0.16	0.43
Good	Naive B	SCOC	-0.051	0.55	0.79
Good	Naive B	SCOC-AS1	-0.13	0.29	0.58
Good	Naive B	SCP2	-0.0068	0.91	1
Good	Naive B	SCPEP1	0.017	0.86	0.97
Good	Naive B	SCRIB	-0.11	0.078	0.29
Good	Naive B	SCRN1	0.38	0.00021	0.0096
Good	Naive B	SCRN2	-0.0096	0.89	0.99
Good	Naive B	SCRN3	-0.33	1	1
Good	Naive B	SCUBE3	0.11	0.65	0.86
Good	Naive B	SCYL1	-0.032	0.49	0.75
Good	Naive B	SCYL2	-0.037	0.43	0.7
Good	Naive B	SCYL3	-0.036	0.58	0.82
Good	Naive B	SDAD1	-0.035	0.47	0.74
Good	Naive B	SDC3	0.068	0.73	0.91
Good	Naive B	SDCBP	0.19	0.013	0.1
Good	Naive B	SDCBP2-AS1	0.056	0.39	0.67
Good	Naive B	SDCCAG3	-0.25	5.50E-05	0.0042
Good	Naive B	SDCCAG8	0.056	0.011	0.094
Good	Naive B	SDE2	0.12	0.024	0.15
Good	Naive B	SDF2	0.098	0.22	0.5
Good	Naive B	SDF2L1	0.25	0.088	0.31
Good	Naive B	SDF4	0.1	0.008	0.078
Good	Naive B	SDHA	0.0083	0.8	0.94
Good	Naive B	SDHAF1	-0.032	0.68	0.87
Good	Naive B	SDHAF2	-0.058	0.2	0.48
Good	Naive B	SDHAF3	-0.14	0.11	0.35
Good	Naive B	SDHAF4	-0.19	0.17	0.44
Good	Naive B	SDHAP1	0.095	0.19	0.46
Good	Naive B	SDHAP2	-0.0099	0.92	1
Good	Naive B	SDHAP3	-0.19	0.024	0.15
Good	Naive B	SDHB	0.022	0.7	0.89
Good	Naive B	SDHC	0.098	0.54	0.78
Good	Naive B	SDHD	-0.11	0.09	0.31
Good	Naive B	SDK1	1	1	1
Good	Naive B	SDK2	0.092	0.55	0.8
Good	Naive B	SDR39U1	-0.03	0.71	0.89
Good	Naive B	SDR42E1	-0.15	0.61	0.83
Good	Naive B	SEC11A	-0.0036	0.93	1
Good	Naive B	SEC11C	0.13	0.046	0.21
Good	Naive B	SEC13	-0.1	0.025	0.15
Good	Naive B	SEC14L1	0.15	0.17	0.43
Good	Naive B	SEC14L1P1	0.37	0.52	0.78
Good	Naive B	SEC14L2	0.066	0.7	0.89
Good	Naive B	SEC16A	0.1	0.21	0.5
Good	Naive B	SEC22A	-0.031	0.51	0.76
Good	Naive B	SEC22B	0.024	0.71	0.89
Good	Naive B	SEC22C	-0.046	0.29	0.58
Good	Naive B	SEC23A	0.045	0.036	0.18
Good	Naive B	SEC23B	-0.071	0.16	0.43
Good	Naive B	SEC23IP	-0.019	0.59	0.82
Good	Naive B	SEC24A	-0.021	0.79	0.94
Good	Naive B	SEC24B	0.065	0.4	0.68
Good	Naive B	SEC24B-AS1	-0.2	1	1
Good	Naive B	SEC24C	-0.013	0.83	0.96
Good	Naive B	SEC24D	0.12	0.057	0.24
Good	Naive B	SEC31A	-0.012	1	1
Good	Naive B	SEC31B	-0.037	0.81	0.95
Good	Naive B	SEC61A1	0.016	0.75	0.92
Good	Naive B	SEC61A2	-0.16	0.35	0.64
Good	Naive B	SEC61B	-0.047	0.47	0.73
Good	Naive B	SEC61G	0.053	0.59	0.82
Good	Naive B	SEC62	0.074	0.23	0.51
Good	Naive B	SEC63	0.039	0.027	0.16
Good	Naive B	SECISBP2	0.015	0.81	0.95
Good	Naive B	SECISBP2L	-0.083	0.31	0.6
Good	Naive B	SEH1L	-0.056	0.22	0.5
Good	Naive B	SEL1L	0.13	0.0055	0.063
Good	Naive B	SEL1L3	0.23	0.00013	0.0067
Good	Naive B	SELK	0.1	0.18	0.44
Good	Naive B	SELL	-0.35	2.80E-06	0.00081
Good	Naive B	SELM	0.68	0.00048	0.015
Good	Naive B	SELO	0.012	0.84	0.96
Good	Naive B	SELP	0.25	0.49	0.75
Good	Naive B	SELPLG	0.12	0.22	0.5
Good	Naive B	SELT	0.055	0.31	0.6
Good	Naive B	SEMA3D	-0.57	0.0029	0.043
Good	Naive B	SEMA4A	0.14	0.27	0.55
Good	Naive B	SEMA4B	0.33	1.20E-05	0.0017
Good	Naive B	SEMA4D	0.014	0.81	0.95
Good	Naive B	SEMA4F	0.22	0.035	0.18
Good	Naive B	SEMA4G	-0.088	0.79	0.94
Good	Naive B	SEMA6A	0.18	0.29	0.58
Good	Naive B	SEMA6A-AS1	0.14	0.38	0.67
Good	Naive B	SEMA7A	0.4	0.0024	0.039
Good	Naive B	SENCR	0.14	0.56	0.8
Good	Naive B	SENP1	-0.095	0.071	0.27
Good	Naive B	SENP2	0.021	0.78	0.93
Good	Naive B	SENP3	-0.01	0.95	1
Good	Naive B	SENP5	-0.057	0.44	0.71
Good	Naive B	SENP6	0.082	0.037	0.19
Good	Naive B	SENP7	0.11	0.055	0.23
Good	Naive B	SENP8	-0.29	0.18	0.46
Good	Naive B	15-Sep	-0.091	0.058	0.24
Good	Naive B	SEPHS1	-0.063	0.16	0.43
Good	Naive B	SEPHS2	0.039	0.29	0.58
Good	Naive B	SEPN1	0.093	0.46	0.73
Good	Naive B	SEPSECS	-0.23	0.00098	0.023
Good	Naive B	SEPSECS-AS1	-0.12	0.27	0.55
Good	Naive B	1-Sep	-0.086	0.097	0.32
Good	Naive B	11-Sep	-0.2	0.0096	0.088
Good	Naive B	2-Sep	-0.0097	0.69	0.88
Good	Naive B	6-Sep	-0.016	0.72	0.9
Good	Naive B	7-Sep	0.019	0.69	0.88
Good	Naive B	SEPT7-AS1	-0.34	0.074	0.28
Good	Naive B	SEPT7P2	0.095	0.13	0.37
Good	Naive B	9-Sep	-0.25	0.015	0.11
Good	Naive B	SEPW1	0.2	0.033	0.18
Good	Naive B	SERAC1	0.26	0.059	0.24
Good	Naive B	SERBP1	-0.065	0.18	0.45
Good	Naive B	SERF2	0.095	0.19	0.46
Good	Naive B	SERGEF	0.037	0.59	0.82
Good	Naive B	SERHL	0.073	0.63	0.84
Good	Naive B	SERHL2	0.14	0.025	0.15
Good	Naive B	SERINC1	0.1	0.0081	0.078
Good	Naive B	SERINC2	0.1	0.59	0.82
Good	Naive B	SERINC3	-0.0021	0.94	1
Good	Naive B	SERINC4	0.17	0.079	0.29
Good	Naive B	SERINC5	-0.056	0.68	0.88
Good	Naive B	SERP1	-0.03	0.62	0.84
Good	Naive B	SERPINB1	0.017	0.72	0.9
Good	Naive B	SERPINB6	0.21	0.095	0.32
Good	Naive B	SERPINB8	0.099	0.3	0.58
Good	Naive B	SERPINB9	0.18	0.0053	0.061
Good	Naive B	SERPINB9P1	-0.16	0.012	0.098
Good	Naive B	SERPIND1	-0.24	1	1
Good	Naive B	SERPINE2	-0.7	0.0061	0.067
Good	Naive B	SERPINF1	-0.18	0.13	0.38
Good	Naive B	SERPINH1	0.17	0.35	0.63
Good	Naive B	SERPINI1	-0.17	0.0048	0.058
Good	Naive B	SERTAD1	0.21	0.032	0.17
Good	Naive B	SERTAD2	0.23	0.0011	0.025
Good	Naive B	SERTAD3	0.16	0.0068	0.071
Good	Naive B	SESN1	-0.26	0.32	0.61
Good	Naive B	SESN2	-0.09	0.29	0.58
Good	Naive B	SESN3	0.045	0.63	0.84
Good	Naive B	SESTD1	-0.2	0.0097	0.088
Good	Naive B	SET	-0.082	0.29	0.57
Good	Naive B	SETBP1	0.13	0.31	0.59
Good	Naive B	SETD1A	0.16	0.14	0.39
Good	Naive B	SETD1B	0.2	0.015	0.11
Good	Naive B	SETD2	0.0089	0.82	0.95
Good	Naive B	SETD3	-0.0049	0.93	1
Good	Naive B	SETD4	-0.045	0.52	0.77
Good	Naive B	SETD5	-0.029	0.54	0.79
Good	Naive B	SETD6	-0.099	0.0052	0.061
Good	Naive B	SETD7	-0.19	0.14	0.38
Good	Naive B	SETD8	-0.031	0.58	0.81
Good	Naive B	SETD9	-0.066	0.61	0.83
Good	Naive B	SETDB1	-0.032	0.65	0.86
Good	Naive B	SETDB2	-0.077	0.11	0.35
Good	Naive B	SETMAR	-0.2	0.0023	0.038
Good	Naive B	SETX	-0.21	0.062	0.25
Good	Naive B	SEZ6	-0.38	1	1
Good	Naive B	SF1	-0.035	0.0042	0.053
Good	Naive B	SF3A1	-0.017	0.53	0.78
Good	Naive B	SF3A2	0.005	0.89	0.99
Good	Naive B	SF3A3	-0.055	0.099	0.32
Good	Naive B	SF3B1	-0.016	0.75	0.92
Good	Naive B	SF3B2	0.0072	0.8	0.94
Good	Naive B	SF3B3	0.00088	0.98	1
Good	Naive B	SF3B4	0.099	0.014	0.11
Good	Naive B	SF3B5	-0.032	0.68	0.87
Good	Naive B	SF3B6	-0.024	0.72	0.9
Good	Naive B	SFI1	-0.066	0.45	0.72
Good	Naive B	SFMBT1	0.037	0.51	0.77
Good	Naive B	SFMBT2	-0.043	0.44	0.71
Good	Naive B	SFPQ	0.077	0.12	0.36
Good	Naive B	SFR1	-0.0054	1	1
Good	Naive B	SFSWAP	-0.00011	1	1
Good	Naive B	SFT2D1	0.13	0.021	0.14
Good	Naive B	SFT2D2	-0.087	0.23	0.52
Good	Naive B	SFT2D3	0.2	3.20E-06	0.00085
Good	Naive B	SFXN1	-0.13	0.13	0.37
Good	Naive B	SFXN2	-0.16	0.25	0.54
Good	Naive B	SFXN3	0.27	0.028	0.16
Good	Naive B	SFXN4	0.012	0.89	0.99
Good	Naive B	SFXN5	-0.14	0.042	0.2
Good	Naive B	SGCA	-0.79	0.00085	0.021
Good	Naive B	SGCB	0.07	0.54	0.79
Good	Naive B	SGCE	0.24	0.029	0.16
Good	Naive B	SGK1	-0.75	0.021	0.14
Good	Naive B	SGK223	0.4	0.0046	0.056
Good	Naive B	SGK494	0.11	0.48	0.75
Good	Naive B	SGMS1	0.073	0.12	0.36
Good	Naive B	SGMS1-AS1	-0.073	0.53	0.78
Good	Naive B	SGOL1	-0.19	0.00056	0.017
Good	Naive B	SGOL2	0.13	0.17	0.43
Good	Naive B	SGPL1	0.091	0.18	0.45
Good	Naive B	SGPP1	0.27	0.012	0.1
Good	Naive B	SGSH	0.016	0.83	0.96
Good	Naive B	SGSM1	0.98	1	1
Good	Naive B	SGSM2	0.14	0.12	0.37
Good	Naive B	SGSM3	-0.071	0.31	0.6
Good	Naive B	SGTA	-0.00055	0.97	1
Good	Naive B	SGTB	-0.031	0.75	0.92
Good	Naive B	SH2B1	-0.048	0.49	0.75
Good	Naive B	SH2B2	0.11	0.1	0.33
Good	Naive B	SH2B3	0.41	0.0024	0.038
Good	Naive B	SH2D3A	0.15	0.022	0.14
Good	Naive B	SH2D3C	0.061	0.26	0.55
Good	Naive B	SH2D4A	0.32	0.06	0.25
Good	Naive B	SH3BGR	-0.21	0.3	0.58
Good	Naive B	SH3BGRL	-0.029	0.63	0.85
Good	Naive B	SH3BGRL3	0.16	0.048	0.21
Good	Naive B	SH3BP1	0.07	0.48	0.75
Good	Naive B	SH3BP2	0.1	0.2	0.48
Good	Naive B	SH3BP4	0.07	0.47	0.74
Good	Naive B	SH3BP5	-0.14	0.15	0.41
Good	Naive B	SH3BP5-AS1	-0.19	0.15	0.41
Good	Naive B	SH3BP5L	-0.11	0.27	0.56
Good	Naive B	SH3GL1	0.11	0.046	0.21
Good	Naive B	SH3GL1P1	0.079	0.78	0.93
Good	Naive B	SH3GLB1	0.0088	0.79	0.94
Good	Naive B	SH3GLB2	-0.093	0.0032	0.045
Good	Naive B	SH3KBP1	0.054	0.25	0.53
Good	Naive B	SH3PXD2A	-0.45	1	1
Good	Naive B	SH3RF1	-0.051	0.49	0.75
Good	Naive B	SH3RF3	-1	0.005	0.06
Good	Naive B	SH3TC1	0.049	0.35	0.63
Good	Naive B	SH3YL1	-0.17	0.012	0.099
Good	Naive B	SHARPIN	0.0082	0.9	0.99
Good	Naive B	SHC1	0.015	0.52	0.77
Good	Naive B	SHCBP1	0.088	0.81	0.95
Good	Naive B	SHF	-0.04	0.77	0.92
Good	Naive B	SHFM1	0.04	0.61	0.83
Good	Naive B	SHISA5	0.14	0.038	0.19
Good	Naive B	SHISA8	0.66	1.50E-05	0.0018
Good	Naive B	SHKBP1	0.063	0.26	0.55
Good	Naive B	SHMT1	0.071	0.42	0.69
Good	Naive B	SHMT2	0.11	0.026	0.15
Good	Naive B	SHOC2	0.094	0.017	0.12
Good	Naive B	SHPK	-0.04	0.57	0.8
Good	Naive B	SHPRH	0.0022	0.98	1
Good	Naive B	SHQ1	0.074	0.15	0.4
Good	Naive B	SIAE	0.017	0.9	0.99
Good	Naive B	SIAH1	0.21	0.012	0.099
Good	Naive B	SIAH2	-0.087	0.22	0.5
Good	Naive B	SIDT1	0.022	0.55	0.8
Good	Naive B	SIDT2	-0.063	0.5	0.76
Good	Naive B	SIGIRR	0.061	0.32	0.6
Good	Naive B	SIGLEC10	0.082	0.3	0.59
Good	Naive B	SIGLEC14	0.0005	1	1
Good	Naive B	SIGLEC5	0.013	0.74	0.91
Good	Naive B	SIGLEC6	0.54	0.0053	0.061
Good	Naive B	SIGMAR1	0.013	0.81	0.95
Good	Naive B	SIK1	0.13	0.21	0.48
Good	Naive B	SIK2	0.066	0.61	0.83
Good	Naive B	SIK3	-0.049	0.54	0.79
Good	Naive B	SIKE1	0.069	0.14	0.38
Good	Naive B	SIL1	-0.036	0.71	0.89
Good	Naive B	SIMC1	0.091	0.2	0.48
Good	Naive B	SIN3A	-0.042	1	1
Good	Naive B	SIN3B	-0.15	0.029	0.17
Good	Naive B	SIPA1	0.047	0.3	0.59
Good	Naive B	SIPA1L1	-0.073	0.31	0.59
Good	Naive B	SIPA1L3	-0.033	0.81	0.95
Good	Naive B	SIRT1	0.18	0.0051	0.06
Good	Naive B	SIRT2	0.028	0.66	0.86
Good	Naive B	SIRT3	-0.072	0.23	0.52
Good	Naive B	SIRT4	-0.13	0.15	0.41
Good	Naive B	SIRT5	-0.13	0.0034	0.047
Good	Naive B	SIRT6	0.055	0.59	0.82
Good	Naive B	SIRT7	0.029	0.38	0.66
Good	Naive B	SIT1	0.23	0.0014	0.029
Good	Naive B	SIVA1	0.1	0.26	0.54
Good	Naive B	SKA1	0.019	0.89	0.99
Good	Naive B	SKA2	-0.039	0.33	0.62
Good	Naive B	SKAP1	-0.12	0.09	0.31
Good	Naive B	SKAP2	0.0094	0.82	0.96
Good	Naive B	SKI	0.051	0.74	0.91
Good	Naive B	SKIL	-0.051	0.59	0.82
Good	Naive B	SKIV2L	-0.052	0.41	0.69
Good	Naive B	SKIV2L2	-0.051	0.26	0.55
Good	Naive B	SKP1	0.037	0.45	0.72
Good	Naive B	SKP2	-0.064	0.19	0.46
Good	Naive B	SLA	0.046	0.37	0.66
Good	Naive B	SLAIN1	-0.095	0.18	0.45
Good	Naive B	SLAIN2	0.018	0.71	0.89
Good	Naive B	SLAMF1	0.049	0.35	0.63
Good	Naive B	SLAMF6	0.054	0.26	0.55
Good	Naive B	SLAMF7	0.34	0.067	0.26
Good	Naive B	SLBP	0.016	0.7	0.89
Good	Naive B	SLC10A1	-0.2	0.36	0.64
Good	Naive B	SLC10A3	0.032	0.18	0.45
Good	Naive B	SLC10A7	-0.085	1	1
Good	Naive B	SLC11A1	0.78	0.00065	0.018
Good	Naive B	SLC11A2	0.024	0.82	0.96
Good	Naive B	SLC12A2	-0.12	1	1
Good	Naive B	SLC12A4	-0.1	0.2	0.48
Good	Naive B	SLC12A6	0.099	0.43	0.7
Good	Naive B	SLC12A7	-0.047	1	1
Good	Naive B	SLC12A8	0.57	0.21	0.5
Good	Naive B	SLC12A9	0.15	0.0029	0.043
Good	Naive B	SLC13A4	-0.098	0.65	0.86
Good	Naive B	SLC13A5	-0.12	0.16	0.43
Good	Naive B	SLC14A1	-1.4	0.021	0.14
Good	Naive B	SLC15A2	0.1	0.36	0.65
Good	Naive B	SLC15A3	0.16	1	1
Good	Naive B	SLC15A4	-0.15	0.00085	0.021
Good	Naive B	SLC16A1	-0.23	0.054	0.23
Good	Naive B	SLC16A1-AS1	-0.17	0.33	0.62
Good	Naive B	SLC16A11	0.09	0.36	0.64
Good	Naive B	SLC16A13	0.0093	0.95	1
Good	Naive B	SLC16A3	-0.46	0.009	0.084
Good	Naive B	SLC16A4	-0.19	0.26	0.54
Good	Naive B	SLC16A5	0.38	0.001	0.023
Good	Naive B	SLC16A7	-0.079	0.35	0.63
Good	Naive B	SLC16A9	-0.19	0.37	0.65
Good	Naive B	SLC17A5	-0.0058	0.93	1
Good	Naive B	SLC17A9	-0.24	0.13	0.37
Good	Naive B	SLC18A2	0.4	0.027	0.16
Good	Naive B	SLC18B1	0.12	0.17	0.43
Good	Naive B	SLC19A1	-0.32	0.13	0.37
Good	Naive B	SLC19A2	0.94	2.90E-05	0.0026
Good	Naive B	SLC1A4	0.033	0.79	0.94
Good	Naive B	SLC1A5	0.011	0.87	0.98
Good	Naive B	SLC20A1	-0.19	0.0052	0.061
Good	Naive B	SLC20A2	-0.12	0.28	0.57
Good	Naive B	SLC22A15	1.4	0.0005	0.015
Good	Naive B	SLC22A18	0.2	0.21	0.49
Good	Naive B	SLC22A23	-0.23	0.22	0.51
Good	Naive B	SLC22A5	0.044	0.56	0.8
Good	Naive B	SLC22A7	-0.21	0.58	0.81
Good	Naive B	SLC23A1	-0.17	0.46	0.72
Good	Naive B	SLC23A2	0.13	0.22	0.5
Good	Naive B	SLC23A3	0.24	0.79	0.94
Good	Naive B	SLC24A1	-0.28	0.068	0.26
Good	Naive B	SLC25A1	0.02	0.74	0.91
Good	Naive B	SLC25A10	-0.14	0.19	0.46
Good	Naive B	SLC25A11	0.005	1	1
Good	Naive B	SLC25A12	-0.25	0.0011	0.024
Good	Naive B	SLC25A13	0.12	0.079	0.29
Good	Naive B	SLC25A14	0.017	0.81	0.95
Good	Naive B	SLC25A15	-0.11	0.36	0.65
Good	Naive B	SLC25A16	0.14	0.025	0.15
Good	Naive B	SLC25A17	-0.05	0.27	0.56
Good	Naive B	SLC25A19	-0.27	0.0021	0.035
Good	Naive B	SLC25A20	-0.29	0.2	0.48
Good	Naive B	SLC25A22	-0.24	0.014	0.11
Good	Naive B	SLC25A23	-0.17	1	1
Good	Naive B	SLC25A24	-0.11	0.033	0.18
Good	Naive B	SLC25A25	-0.021	0.75	0.92
Good	Naive B	SLC25A25-AS1	-0.19	0.076	0.28
Good	Naive B	SLC25A26	-0.044	0.13	0.38
Good	Naive B	SLC25A28	-0.093	0.084	0.3
Good	Naive B	SLC25A29	0.21	0.07	0.27
Good	Naive B	SLC25A3	-0.067	0.063	0.25
Good	Naive B	SLC25A30	-0.24	0.11	0.34
Good	Naive B	SLC25A32	-0.078	0.047	0.21
Good	Naive B	SLC25A33	-0.16	0.75	0.92
Good	Naive B	SLC25A34	-0.23	0.13	0.38
Good	Naive B	SLC25A35	0.15	0.18	0.45
Good	Naive B	SLC25A36	-0.072	0.063	0.25
Good	Naive B	SLC25A37	0.24	7.50E-05	0.0048
Good	Naive B	SLC25A38	-0.062	0.22	0.5
Good	Naive B	SLC25A39	-0.087	0.12	0.35
Good	Naive B	SLC25A4	0.019	0.66	0.86
Good	Naive B	SLC25A40	-0.12	0.047	0.21
Good	Naive B	SLC25A42	0.083	0.017	0.12
Good	Naive B	SLC25A43	-0.28	0.0044	0.055
Good	Naive B	SLC25A44	0.18	0.0043	0.054
Good	Naive B	SLC25A45	-0.14	0.21	0.5
Good	Naive B	SLC25A46	-0.061	0.12	0.36
Good	Naive B	SLC25A5	-0.021	0.73	0.91
Good	Naive B	SLC25A5-AS1	0.0077	0.9	1
Good	Naive B	SLC25A51	-0.14	0.0096	0.088
Good	Naive B	SLC25A53	-0.23	0.87	0.98
Good	Naive B	SLC26A1	0.053	0.78	0.93
Good	Naive B	SLC26A11	0.069	0.48	0.74
Good	Naive B	SLC26A2	0.2	0.073	0.28
Good	Naive B	SLC26A6	0.27	0.064	0.26
Good	Naive B	SLC27A1	0.36	0.0011	0.024
Good	Naive B	SLC27A3	0.28	0.071	0.27
Good	Naive B	SLC27A4	-0.058	0.65	0.86
Good	Naive B	SLC27A5	-0.12	0.27	0.56
Good	Naive B	SLC29A1	-0.25	1	1
Good	Naive B	SLC29A2	0.0019	0.99	1
Good	Naive B	SLC29A3	0.4	3.70E-05	0.003
Good	Naive B	SLC2A1	0.13	0.0012	0.025
Good	Naive B	SLC2A1-AS1	-0.13	0.37	0.65
Good	Naive B	SLC2A11	0.098	0.28	0.57
Good	Naive B	SLC2A12	0.016	0.88	0.98
Good	Naive B	SLC2A13	0.29	0.0016	0.03
Good	Naive B	SLC2A3	-0.26	0.0052	0.061
Good	Naive B	SLC2A5	-0.076	0.31	0.59
Good	Naive B	SLC2A6	0.11	0.11	0.34
Good	Naive B	SLC2A8	-0.07	0.2	0.48
Good	Naive B	SLC30A1	0.31	0.0073	0.074
Good	Naive B	SLC30A4	0.073	0.45	0.72
Good	Naive B	SLC30A5	0.07	0.021	0.14
Good	Naive B	SLC30A6	-0.021	0.73	0.91
Good	Naive B	SLC30A7	0.094	0.15	0.4
Good	Naive B	SLC30A9	-0.065	0.078	0.29
Good	Naive B	SLC31A1	-0.16	0.23	0.51
Good	Naive B	SLC31A2	0.37	0.15	0.41
Good	Naive B	SLC33A1	-0.2	0.0004	0.014
Good	Naive B	SLC35A1	-0.0066	0.9	0.99
Good	Naive B	SLC35A2	0.05	0.12	0.37
Good	Naive B	SLC35A3	-0.046	0.18	0.45
Good	Naive B	SLC35A4	-0.038	0.51	0.76
Good	Naive B	SLC35A5	0.0044	0.8	0.94
Good	Naive B	SLC35B1	-0.0068	0.89	0.99
Good	Naive B	SLC35B2	-0.1	0.035	0.18
Good	Naive B	SLC35B3	-0.08	0.0041	0.053
Good	Naive B	SLC35B4	-0.11	0.0038	0.051
Good	Naive B	SLC35C1	-0.055	0.53	0.78
Good	Naive B	SLC35C2	-0.061	0.1	0.33
Good	Naive B	SLC35D1	0.19	0.085	0.3
Good	Naive B	SLC35D2	0.32	0.17	0.43
Good	Naive B	SLC35E1	-0.013	0.78	0.93
Good	Naive B	SLC35E2	0.0096	0.88	0.99
Good	Naive B	SLC35E2B	-0.042	0.44	0.71
Good	Naive B	SLC35E3	0.049	1	1
Good	Naive B	SLC35E4	0.45	0.16	0.42
Good	Naive B	SLC35F2	-0.42	0.0017	0.031
Good	Naive B	SLC35F5	-0.0046	0.95	1
Good	Naive B	SLC35F6	0.062	0.25	0.53
Good	Naive B	SLC35G2	-0.31	0.3	0.59
Good	Naive B	SLC36A1	0.29	0.049	0.22
Good	Naive B	SLC36A3	-0.32	0.16	0.41
Good	Naive B	SLC36A4	0.031	0.57	0.81
Good	Naive B	SLC37A1	-0.032	0.76	0.92
Good	Naive B	SLC37A2	1	0.00019	0.0089
Good	Naive B	SLC37A3	-0.011	0.75	0.91
Good	Naive B	SLC37A4	0.12	0.21	0.5
Good	Naive B	SLC38A1	0.025	0.65	0.86
Good	Naive B	SLC38A10	0.013	0.79	0.94
Good	Naive B	SLC38A11	0.033	0.88	0.99
Good	Naive B	SLC38A2	0.069	0.18	0.45
Good	Naive B	SLC38A5	-0.21	0.0019	0.034
Good	Naive B	SLC38A6	0.093	0.42	0.7
Good	Naive B	SLC38A7	-0.011	0.87	0.98
Good	Naive B	SLC38A9	0.057	0.27	0.56
Good	Naive B	SLC39A1	-0.12	0.0051	0.06
Good	Naive B	SLC39A10	0.11	0.2	0.47
Good	Naive B	SLC39A11	-0.14	0.098	0.32
Good	Naive B	SLC39A13	-0.0049	0.84	0.97
Good	Naive B	SLC39A14	0.11	0.17	0.43
Good	Naive B	SLC39A3	0.14	0.061	0.25
Good	Naive B	SLC39A4	-0.04	0.61	0.83
Good	Naive B	SLC39A6	-0.15	0.00039	0.014
Good	Naive B	SLC39A7	0.055	0.7	0.89
Good	Naive B	SLC39A8	0.34	0.0014	0.028
Good	Naive B	SLC39A9	0.05	0.38	0.66
Good	Naive B	SLC3A1	0.19	0.32	0.6
Good	Naive B	SLC3A2	0.074	0.13	0.38
Good	Naive B	SLC40A1	-0.0078	0.99	1
Good	Naive B	SLC41A1	0.16	0.024	0.15
Good	Naive B	SLC41A2	-0.26	0.66	0.87
Good	Naive B	SLC41A3	-0.09	1	1
Good	Naive B	SLC43A1	-0.017	0.92	1
Good	Naive B	SLC43A2	0.12	0.099	0.32
Good	Naive B	SLC43A3	0.11	0.25	0.53
Good	Naive B	SLC44A1	-0.061	0.21	0.5
Good	Naive B	SLC44A2	0.089	0.0035	0.048
Good	Naive B	SLC45A3	-1.4	5.20E-06	0.0011
Good	Naive B	SLC45A4	0.088	0.43	0.7
Good	Naive B	SLC46A1	0.45	0.074	0.28
Good	Naive B	SLC46A2	0.1	0.7	0.89
Good	Naive B	SLC46A3	0.015	0.8	0.94
Good	Naive B	SLC47A1	-0.16	0.76	0.92
Good	Naive B	SLC48A1	0.32	0.00011	0.006
Good	Naive B	SLC4A1AP	-0.051	0.12	0.36
Good	Naive B	SLC4A2	0.024	0.56	0.8
Good	Naive B	SLC4A5	-0.21	0.18	0.45
Good	Naive B	SLC4A7	-0.054	0.53	0.78
Good	Naive B	SLC4A8	-0.15	0.26	0.55
Good	Naive B	SLC50A1	-0.17	0.013	0.1
Good	Naive B	SLC52A2	0.062	0.35	0.63
Good	Naive B	SLC5A10	0.13	0.37	0.65
Good	Naive B	SLC5A11	-0.039	0.87	0.98
Good	Naive B	SLC5A3	0.17	0.053	0.23
Good	Naive B	SLC5A5	-0.54	1	1
Good	Naive B	SLC5A6	0.017	0.81	0.95
Good	Naive B	SLC5A9	-0.55	0.052	0.23
Good	Naive B	SLC6A16	0.029	0.49	0.75
Good	Naive B	SLC6A6	0.088	0.38	0.66
Good	Naive B	SLC7A1	-0.093	0.36	0.65
Good	Naive B	SLC7A5	-0.027	0.93	1
Good	Naive B	SLC7A5P1	-0.078	0.53	0.78
Good	Naive B	SLC7A5P2	0.0055	0.97	1
Good	Naive B	SLC7A6	0.13	0.098	0.32
Good	Naive B	SLC7A6OS	0.035	0.53	0.78
Good	Naive B	SLC7A7	0.098	0.069	0.27
Good	Naive B	SLC8B1	-0.0097	0.69	0.88
Good	Naive B	SLC9A1	0.12	0.14	0.39
Good	Naive B	SLC9A3R1	0.14	0.00057	0.017
Good	Naive B	SLC9A5	-0.49	0.021	0.14
Good	Naive B	SLC9A6	0.00073	0.99	1
Good	Naive B	SLC9A7	-0.07	0.23	0.52
Good	Naive B	SLC9A8	0.033	0.3	0.58
Good	Naive B	SLC9A9	-0.24	0.00011	0.0059
Good	Naive B	SLC9B1	-0.026	0.79	0.94
Good	Naive B	SLC9B2	-0.17	0.24	0.53
Good	Naive B	SLC9C1	-0.011	0.9	1
Good	Naive B	SLCO4A1	0.14	0.5	0.76
Good	Naive B	SLCO4C1	0.58	0.082	0.29
Good	Naive B	SLCO5A1	-1.2	8.30E-06	0.0014
Good	Naive B	SLF1	0.13	0.12	0.36
Good	Naive B	SLF2	0.089	0.19	0.46
Good	Naive B	SLFN11	0.052	0.64	0.85
Good	Naive B	SLFN12	-0.4	0.0059	0.066
Good	Naive B	SLFN12L	0.002	0.99	1
Good	Naive B	SLFN13	-0.42	0.00053	0.016
Good	Naive B	SLFN5	0.1	0.033	0.17
Good	Naive B	SLIRP	0.086	0.098	0.32
Good	Naive B	SLK	-0.053	0.2	0.48
Good	Naive B	SLMAP	-0.034	0.49	0.75
Good	Naive B	SLMO2	-0.03	0.68	0.88
Good	Naive B	SLTM	-0.017	0.64	0.85
Good	Naive B	SLU7	-0.023	0.58	0.81
Good	Naive B	SLX4	0.041	0.7	0.89
Good	Naive B	SLX4IP	-0.091	0.045	0.21
Good	Naive B	SMA4	-0.068	0.54	0.79
Good	Naive B	SMAD1	0.73	0.16	0.43
Good	Naive B	SMAD2	0.047	0.27	0.55
Good	Naive B	SMAD3	0.017	0.66	0.86
Good	Naive B	SMAD4	0.06	0.26	0.55
Good	Naive B	SMAD5	0.055	0.47	0.74
Good	Naive B	SMAD7	0.22	0.45	0.72
Good	Naive B	SMAD9	0.013	0.96	1
Good	Naive B	SMAGP	0.18	0.0067	0.071
Good	Naive B	SMAP1	0.05	0.4	0.68
Good	Naive B	SMAP2	-0.035	0.81	0.95
Good	Naive B	SMARCA1	0.18	0.51	0.77
Good	Naive B	SMARCA2	-0.1	0.13	0.37
Good	Naive B	SMARCA4	-0.038	0.4	0.68
Good	Naive B	SMARCA5	0.022	0.49	0.75
Good	Naive B	SMARCA5-AS1	-0.21	0.17	0.44
Good	Naive B	SMARCAD1	-0.071	0.26	0.54
Good	Naive B	SMARCAL1	-0.076	0.085	0.3
Good	Naive B	SMARCB1	-0.025	0.17	0.43
Good	Naive B	SMARCC1	-0.067	0.13	0.38
Good	Naive B	SMARCC2	0.12	0.082	0.29
Good	Naive B	SMARCD1	0.03	0.36	0.65
Good	Naive B	SMARCD2	-0.061	0.089	0.31
Good	Naive B	SMARCE1	-0.021	0.64	0.85
Good	Naive B	SMC1A	0.06	0.17	0.44
Good	Naive B	SMC1B	0.56	0.057	0.24
Good	Naive B	SMC2	-0.038	0.18	0.45
Good	Naive B	SMC3	0.091	0.096	0.32
Good	Naive B	SMC4	-0.074	0.24	0.53
Good	Naive B	SMC5	0.037	0.42	0.69
Good	Naive B	SMC6	-0.01	0.81	0.95
Good	Naive B	SMCHD1	0.098	0.11	0.34
Good	Naive B	SMCO3	0.37	0.12	0.36
Good	Naive B	SMCO4	0.77	0.018	0.13
Good	Naive B	SMCR8	0.038	0.67	0.87
Good	Naive B	SMDT1	0.0076	0.87	0.98
Good	Naive B	SMG1	-0.082	0.27	0.56
Good	Naive B	SMG1P1	0.03	0.81	0.95
Good	Naive B	SMG1P2	0.052	0.22	0.51
Good	Naive B	SMG1P3	-0.042	0.77	0.93
Good	Naive B	SMG1P5	-0.067	0.57	0.81
Good	Naive B	SMG1P7	0.55	1	1
Good	Naive B	SMG5	0.062	0.15	0.41
Good	Naive B	SMG6	0.19	0.068	0.26
Good	Naive B	SMG7	-0.12	0.0042	0.053
Good	Naive B	SMG8	0.048	0.41	0.68
Good	Naive B	SMG9	-0.065	0.33	0.62
Good	Naive B	SMIM10	0.5	0.016	0.11
Good	Naive B	SMIM10L1	-0.0021	0.98	1
Good	Naive B	SMIM12	0.085	0.15	0.41
Good	Naive B	SMIM13	0.0055	0.95	1
Good	Naive B	SMIM14	-0.21	0.0051	0.06
Good	Naive B	SMIM15	-0.017	0.78	0.93
Good	Naive B	SMIM18	-0.027	0.92	1
Good	Naive B	SMIM19	0.037	0.49	0.75
Good	Naive B	SMIM20	-0.12	0.072	0.27
Good	Naive B	SMIM4	-0.047	0.58	0.81
Good	Naive B	SMIM5	-0.3	0.71	0.89
Good	Naive B	SMIM7	-0.049	0.23	0.52
Good	Naive B	SMIM8	-0.12	0.12	0.37
Good	Naive B	SMNDC1	0.041	0.5	0.76
Good	Naive B	SMOC2	0.27	0.18	0.44
Good	Naive B	SMPD1	0.17	0.0021	0.036
Good	Naive B	SMPD2	0.13	0.00034	0.013
Good	Naive B	SMPD3	0.38	0.09	0.31
Good	Naive B	SMPD4	0.013	0.74	0.91
Good	Naive B	SMS	0.0027	0.92	1
Good	Naive B	SMTN	-0.025	0.87	0.98
Good	Naive B	SMTNL1	-0.28	0.1	0.33
Good	Naive B	SMU1	0.068	0.03	0.17
Good	Naive B	SMUG1	-0.019	0.76	0.92
Good	Naive B	SMURF1	-0.028	0.53	0.78
Good	Naive B	SMURF2	0.0025	0.94	1
Good	Naive B	SMYD2	-0.083	0.24	0.52
Good	Naive B	SMYD3	-0.057	0.45	0.72
Good	Naive B	SMYD4	0.067	0.27	0.56
Good	Naive B	SMYD5	0.01	0.84	0.97
Good	Naive B	SNAI3	-0.072	0.53	0.78
Good	Naive B	SNAI3-AS1	-0.11	0.16	0.42
Good	Naive B	SNAP23	-0.044	0.087	0.3
Good	Naive B	SNAP29	-0.073	0.2	0.48
Good	Naive B	SNAP47	0.03	1	1
Good	Naive B	SNAPC1	-0.026	0.71	0.89
Good	Naive B	SNAPC2	0.052	0.25	0.53
Good	Naive B	SNAPC3	-0.027	0.49	0.75
Good	Naive B	SNAPC4	-0.23	0.022	0.14
Good	Naive B	SNAPC5	-0.0098	0.8	0.94
Good	Naive B	SNAPIN	-0.062	0.26	0.55
Good	Naive B	SND1	-0.002	0.94	1
Good	Naive B	SND1-IT1	0.28	0.18	0.45
Good	Naive B	SNED1	0.59	0.031	0.17
Good	Naive B	SNF8	-0.025	0.29	0.57
Good	Naive B	SNHG1	-0.065	0.54	0.79
Good	Naive B	SNHG10	-0.012	0.88	0.99
Good	Naive B	SNHG11	-0.17	0.043	0.2
Good	Naive B	SNHG12	0.13	0.36	0.65
Good	Naive B	SNHG15	-0.085	0.14	0.38
Good	Naive B	SNHG16	-0.17	0.038	0.19
Good	Naive B	SNHG17	-0.014	0.82	0.96
Good	Naive B	SNHG20	-0.54	2.20E-06	0.00072
Good	Naive B	SNHG21	-0.088	0.32	0.61
Good	Naive B	SNHG3	-0.034	0.63	0.84
Good	Naive B	SNHG4	-0.37	0.046	0.21
Good	Naive B	SNHG5	-0.093	0.28	0.57
Good	Naive B	SNHG6	0.089	0.29	0.58
Good	Naive B	SNHG7	0.26	3.00E-06	0.00084
Good	Naive B	SNHG8	-0.13	0.23	0.52
Good	Naive B	SNHG9	0.24	0.1	0.33
Good	Naive B	SNIP1	0.1	0.053	0.23
Good	Naive B	SNN	0.093	0.068	0.26
Good	Naive B	SNORA12	0.13	0.62	0.84
Good	Naive B	SNORA25	-0.00026	1	1
Good	Naive B	SNORA26	-0.051	0.76	0.92
Good	Naive B	SNORA27	-0.18	0.12	0.35
Good	Naive B	SNORA28	-0.17	0.54	0.79
Good	Naive B	SNORA32	0.042	0.77	0.93
Good	Naive B	SNORA4	-0.12	0.6	0.83
Good	Naive B	SNORA40	-0.17	0.38	0.67
Good	Naive B	SNORA48	-0.25	0.13	0.37
Good	Naive B	SNORA5C	-0.0093	0.93	1
Good	Naive B	SNORA60	-0.092	0.57	0.81
Good	Naive B	SNORA62	-0.32	0.088	0.31
Good	Naive B	SNORA68	-0.21	0.39	0.67
Good	Naive B	SNORA70	-0.22	0.057	0.24
Good	Naive B	SNORA70F	0.24	0.88	0.99
Good	Naive B	SNORA70G	0.26	0.21	0.5
Good	Naive B	SNORA71D	-0.18	0.36	0.64
Good	Naive B	SNORA71E	0.0015	0.99	1
Good	Naive B	SNORA72	0.2	0.48	0.75
Good	Naive B	SNORA8	-0.12	0.59	0.82
Good	Naive B	SNORA80B	0.18	0.36	0.64
Good	Naive B	SNORA9	-0.12	0.3	0.58
Good	Naive B	SNORD10	-0.057	0.75	0.91
Good	Naive B	SNORD102	-0.35	0.034	0.18
Good	Naive B	SNORD11	0.02	0.93	1
Good	Naive B	SNORD110	-0.012	0.95	1
Good	Naive B	SNORD12C	-0.16	0.48	0.74
Good	Naive B	SNORD13	0.43	0.0024	0.038
Good	Naive B	SNORD14A	-0.077	0.72	0.9
Good	Naive B	SNORD14B	-0.34	0.059	0.24
Good	Naive B	SNORD17	0.25	0.13	0.38
Good	Naive B	SNORD2	-0.16	0.42	0.69
Good	Naive B	SNORD31	-0.049	0.77	0.92
Good	Naive B	SNORD35B	0.039	0.8	0.94
Good	Naive B	SNORD3A	-0.52	0.017	0.12
Good	Naive B	SNORD45A	0.17	0.21	0.49
Good	Naive B	SNORD45B	-0.091	0.63	0.85
Good	Naive B	SNORD45C	0.2	0.41	0.69
Good	Naive B	SNORD47	0.18	0.41	0.68
Good	Naive B	SNORD59A	-0.0052	0.98	1
Good	Naive B	SNORD59B	0.27	0.17	0.44
Good	Naive B	SNORD63	-0.019	0.9	0.99
Good	Naive B	SNORD80	0.021	0.9	0.99
Good	Naive B	SNORD94	-0.043	0.78	0.94
Good	Naive B	SNORD96A	0.29	0.029	0.16
Good	Naive B	SNPH	-0.12	0.79	0.94
Good	Naive B	SNRK	0.0072	0.89	0.99
Good	Naive B	SNRNP200	0.034	0.54	0.79
Good	Naive B	SNRNP25	0.019	0.64	0.85
Good	Naive B	SNRNP27	0.042	0.47	0.73
Good	Naive B	SNRNP35	-0.022	0.58	0.81
Good	Naive B	SNRNP40	-0.05	0.18	0.46
Good	Naive B	SNRNP48	-0.12	0.2	0.48
Good	Naive B	SNRNP70	-0.0074	0.86	0.98
Good	Naive B	SNRPA	-6.10E-05	1	1
Good	Naive B	SNRPA1	-0.12	0.011	0.093
Good	Naive B	SNRPB	-0.048	0.12	0.36
Good	Naive B	SNRPB2	0.018	0.7	0.89
Good	Naive B	SNRPC	-0.04	0.58	0.81
Good	Naive B	SNRPD1	-0.1	0.084	0.3
Good	Naive B	SNRPD2	-0.049	0.52	0.78
Good	Naive B	SNRPD3	-0.057	0.14	0.39
Good	Naive B	SNRPE	-0.07	0.36	0.64
Good	Naive B	SNRPF	-0.043	0.57	0.81
Good	Naive B	SNRPG	0.027	0.72	0.9
Good	Naive B	SNTA1	0.27	0.0018	0.033
Good	Naive B	SNTB1	0.26	0.0074	0.074
Good	Naive B	SNTB2	0.14	0.33	0.62
Good	Naive B	SNTG2	-0.13	0.47	0.73
Good	Naive B	SNU13	0.072	0.095	0.32
Good	Naive B	SNUPN	-0.09	0.19	0.46
Good	Naive B	SNW1	0.14	0.0069	0.072
Good	Naive B	SNX1	-0.037	0.43	0.7
Good	Naive B	SNX10	0.065	0.42	0.69
Good	Naive B	SNX11	-0.45	1.40E-05	0.0017
Good	Naive B	SNX12	0.21	0.078	0.29
Good	Naive B	SNX13	-0.052	0.44	0.71
Good	Naive B	SNX14	0.053	0.011	0.094
Good	Naive B	SNX16	0.17	0.17	0.43
Good	Naive B	SNX17	-0.076	0.018	0.13
Good	Naive B	SNX18	0.16	1	1
Good	Naive B	SNX19	0.046	0.18	0.44
Good	Naive B	SNX2	-0.02	0.46	0.73
Good	Naive B	SNX20	-0.083	0.1	0.33
Good	Naive B	SNX21	0.099	0.29	0.58
Good	Naive B	SNX22	0.083	0.16	0.43
Good	Naive B	SNX24	0.26	0.038	0.19
Good	Naive B	SNX25	-0.061	0.28	0.57
Good	Naive B	SNX27	0.2	0.0019	0.033
Good	Naive B	SNX29	-0.24	0.054	0.23
Good	Naive B	SNX29P1	-0.052	0.7	0.89
Good	Naive B	SNX29P2	-0.078	0.41	0.69
Good	Naive B	SNX3	0.091	0.14	0.39
Good	Naive B	SNX30	0.0024	0.99	1
Good	Naive B	SNX32	-0.7	0.0023	0.038
Good	Naive B	SNX4	0.073	0.23	0.52
Good	Naive B	SNX5	0.042	0.23	0.51
Good	Naive B	SNX6	0.011	0.77	0.93
Good	Naive B	SNX7	0.035	0.88	0.98
Good	Naive B	SNX8	-0.21	0.063	0.25
Good	Naive B	SNX9	-0.1	0.3	0.59
Good	Naive B	SOAT1	0.2	0.0034	0.048
Good	Naive B	SOBP	0.25	0.088	0.3
Good	Naive B	SOCS1	0.25	0.065	0.26
Good	Naive B	SOCS3	-0.082	0.9	0.99
Good	Naive B	SOCS4	0.019	0.81	0.95
Good	Naive B	SOCS5	0.0098	0.92	1
Good	Naive B	SOCS6	-0.75	0.27	0.56
Good	Naive B	SOCS7	0.074	0.65	0.86
Good	Naive B	SOD1	0.039	0.34	0.62
Good	Naive B	SOD2	0.082	0.41	0.68
Good	Naive B	SOGA1	-0.26	0.11	0.35
Good	Naive B	SOGA3	-0.29	0.13	0.38
Good	Naive B	SON	0.11	0.013	0.1
Good	Naive B	SORBS1	0.39	0.6	0.82
Good	Naive B	SORBS3	-0.04	0.49	0.75
Good	Naive B	SORD	-0.32	0.025	0.15
Good	Naive B	SORL1	-0.19	0.01	0.091
Good	Naive B	SOS1	-0.07	0.4	0.68
Good	Naive B	SOS2	-0.042	0.56	0.8
Good	Naive B	SOWAHD	0.17	0.084	0.3
Good	Naive B	SOX12	-0.082	0.44	0.71
Good	Naive B	SOX30	-0.071	0.4	0.68
Good	Naive B	SOX4	-0.096	0.7	0.89
Good	Naive B	SOX5	0.077	0.5	0.76
Good	Naive B	SP1	0.098	0.36	0.64
Good	Naive B	SP100	-0.19	0.00061	0.017
Good	Naive B	SP110	0.0038	0.95	1
Good	Naive B	SP140	-0.0043	0.94	1
Good	Naive B	SP140L	-0.015	0.83	0.96
Good	Naive B	SP2	-0.053	0.26	0.55
Good	Naive B	SP2-AS1	-0.076	0.45	0.72
Good	Naive B	SP3	-0.0037	0.93	1
Good	Naive B	SP4	0.084	0.091	0.31
Good	Naive B	SPACA6P	0.07	0.69	0.88
Good	Naive B	SPAG1	0.21	0.044	0.21
Good	Naive B	SPAG16	-0.34	0.00043	0.014
Good	Naive B	SPAG5	-0.018	0.88	0.99
Good	Naive B	SPAG5-AS1	-0.58	0.023	0.14
Good	Naive B	SPAG7	-0.11	0.067	0.26
Good	Naive B	SPAG8	0.018	0.86	0.97
Good	Naive B	SPAG9	-0.016	0.8	0.94
Good	Naive B	SPAST	-0.037	0.65	0.86
Good	Naive B	SPATA1	-0.044	0.75	0.91
Good	Naive B	SPATA13	0.11	0.36	0.65
Good	Naive B	SPATA18	1.4	0.22	0.5
Good	Naive B	SPATA2	-0.18	0.015	0.11
Good	Naive B	SPATA20	-0.13	0.072	0.27
Good	Naive B	SPATA21	0.21	0.32	0.61
Good	Naive B	SPATA24	0.0018	0.99	1
Good	Naive B	SPATA2L	0.12	0.037	0.19
Good	Naive B	SPATA33	-0.11	0.23	0.51
Good	Naive B	SPATA5	-0.058	0.67	0.87
Good	Naive B	SPATA5L1	0.1	0.00034	0.013
Good	Naive B	SPATA6	0.11	0.68	0.87
Good	Naive B	SPATA7	0.64	1	1
Good	Naive B	SPATC1	-0.11	0.44	0.71
Good	Naive B	SPATC1L	-0.13	0.3	0.58
Good	Naive B	SPATS2	-0.28	0.0083	0.08
Good	Naive B	SPATS2L	0.12	0.28	0.56
Good	Naive B	SPCS1	0.046	0.31	0.6
Good	Naive B	SPCS2	0.023	0.44	0.71
Good	Naive B	SPCS3	0.052	0.41	0.69
Good	Naive B	SPDL1	-0.013	0.86	0.98
Good	Naive B	SPDYE1	0.065	0.72	0.9
Good	Naive B	SPDYE3	0.13	1	1
Good	Naive B	SPDYE5	0.059	0.61	0.83
Good	Naive B	SPDYE6	0.041	0.83	0.96
Good	Naive B	SPECC1	-0.34	0.096	0.32
Good	Naive B	SPECC1L	-0.034	0.61	0.83
Good	Naive B	SPEF1	-0.34	0.15	0.41
Good	Naive B	SPEF2	-0.53	0.055	0.24
Good	Naive B	SPEN	0.038	0.52	0.77
Good	Naive B	SPG11	-0.015	0.86	0.97
Good	Naive B	SPG20	-0.058	0.48	0.75
Good	Naive B	SPG21	-0.074	0.011	0.094
Good	Naive B	SPG7	0.00091	0.98	1
Good	Naive B	SPHK2	0.14	0.043	0.2
Good	Naive B	SPI1	0.097	0.28	0.56
Good	Naive B	SPIB	0.033	0.57	0.81
Good	Naive B	SPICE1	-0.022	0.74	0.91
Good	Naive B	SPIDR	-0.12	0.0058	0.065
Good	Naive B	SPIN1	0.12	0.098	0.32
Good	Naive B	SPIN2B	-0.066	0.27	0.56
Good	Naive B	SPIN3	0.53	0.0022	0.037
Good	Naive B	SPIN4	0.22	0.15	0.41
Good	Naive B	SPINK2	-0.056	0.8	0.94
Good	Naive B	SPINT1	0.21	0.068	0.26
Good	Naive B	SPINT2	-0.066	0.32	0.61
Good	Naive B	SPN	0.59	0.11	0.35
Good	Naive B	SPNS1	-0.0086	0.72	0.9
Good	Naive B	SPNS3	-0.33	0.032	0.17
Good	Naive B	SPOCK2	0.3	0.0035	0.048
Good	Naive B	SPON1	-0.0037	0.99	1
Good	Naive B	SPON2	0.41	0.059	0.24
Good	Naive B	SPOP	0.013	0.34	0.62
Good	Naive B	SPOPL	-0.007	0.94	1
Good	Naive B	SPPL2A	-0.18	0.0003	0.012
Good	Naive B	SPPL2B	0.015	0.79	0.94
Good	Naive B	SPPL3	0.0062	0.91	1
Good	Naive B	SPRED1	0.46	0.46	0.73
Good	Naive B	SPRED2	-0.018	0.94	1
Good	Naive B	SPRN	-0.17	0.29	0.57
Good	Naive B	SPRTN	0.07	0.031	0.17
Good	Naive B	SPRY1	0.34	0.015	0.11
Good	Naive B	SPRY2	0.3	0.15	0.4
Good	Naive B	SPRYD3	0.023	0.32	0.61
Good	Naive B	SPRYD4	-0.11	0.36	0.65
Good	Naive B	SPRYD7	0.062	0.2	0.47
Good	Naive B	SPSB1	-0.12	0.19	0.46
Good	Naive B	SPSB2	0.098	0.039	0.19
Good	Naive B	SPSB3	0.035	0.43	0.7
Good	Naive B	SPTA1	1.4	1	1
Good	Naive B	SPTAN1	0.042	0.62	0.84
Good	Naive B	SPTBN1	-0.039	0.73	0.91
Good	Naive B	SPTBN5	0.19	0.29	0.58
Good	Naive B	SPTLC1	0.16	0.0011	0.024
Good	Naive B	SPTLC2	0.052	0.4	0.68
Good	Naive B	SPTSSA	0.089	0.45	0.72
Good	Naive B	SPTY2D1	0.038	0.66	0.87
Good	Naive B	SQLE	-0.27	0.019	0.13
Good	Naive B	SQRDL	-0.28	0.00017	0.0082
Good	Naive B	SQSTM1	-0.072	0.054	0.23
Good	Naive B	SRA1	-0.089	0.27	0.56
Good	Naive B	SRBD1	0.053	0.35	0.63
Good	Naive B	SRC	-0.013	0.95	1
Good	Naive B	SRCAP	0.0094	0.88	0.99
Good	Naive B	SRD5A1	-0.14	0.53	0.78
Good	Naive B	SRD5A3	0.083	0.64	0.85
Good	Naive B	SREBF1	0.011	0.9	0.99
Good	Naive B	SREBF2	-0.097	0.27	0.55
Good	Naive B	SREK1	-0.016	0.76	0.92
Good	Naive B	SREK1IP1	-0.11	0.11	0.34
Good	Naive B	SRF	0.23	0.0036	0.05
Good	Naive B	SRFBP1	-0.11	0.035	0.18
Good	Naive B	SRGAP2	0.21	0.012	0.099
Good	Naive B	SRGAP2B	0.14	0.11	0.35
Good	Naive B	SRGAP2C	0.21	0.01	0.09
Good	Naive B	SRGAP3	0.34	0.4	0.68
Good	Naive B	SRGN	0.23	0.085	0.3
Good	Naive B	SRI	-0.1	0.046	0.21
Good	Naive B	SRM	-0.26	0.0039	0.052
Good	Naive B	SRP14	0.036	0.56	0.8
Good	Naive B	SRP14-AS1	0.017	0.86	0.98
Good	Naive B	SRP19	0.029	0.18	0.45
Good	Naive B	SRP54	-0.047	0.14	0.4
Good	Naive B	SRP68	0.056	0.12	0.35
Good	Naive B	SRP72	-0.11	0.015	0.11
Good	Naive B	SRP9	-0.07	0.25	0.54
Good	Naive B	SRPK1	-0.15	0.025	0.15
Good	Naive B	SRPK2	0.026	0.62	0.84
Good	Naive B	SRPR	0.084	0.045	0.21
Good	Naive B	SRPRB	0.0017	0.95	1
Good	Naive B	SRR	-0.2	0.028	0.16
Good	Naive B	SRRD	0.04	0.23	0.51
Good	Naive B	SRRM1	0.067	0.072	0.27
Good	Naive B	SRRM2	0.053	0.51	0.77
Good	Naive B	SRRM5	-0.4	0.29	0.57
Good	Naive B	SRRT	0.15	0.0062	0.067
Good	Naive B	SRSF1	0.0053	0.93	1
Good	Naive B	SRSF10	0.065	0.099	0.32
Good	Naive B	SRSF11	0.039	0.34	0.63
Good	Naive B	SRSF12	0.16	1	1
Good	Naive B	SRSF2	0.0084	0.88	0.99
Good	Naive B	SRSF3	0.066	0.067	0.26
Good	Naive B	SRSF4	0.081	0.059	0.24
Good	Naive B	SRSF5	0.047	0.28	0.57
Good	Naive B	SRSF6	-0.062	0.21	0.49
Good	Naive B	SRSF7	0.056	0.18	0.45
Good	Naive B	SRSF8	-0.065	0.15	0.41
Good	Naive B	SRSF9	0.09	0.16	0.42
Good	Naive B	SRXN1	0.76	0.0053	0.061
Good	Naive B	SS18	-0.11	0.013	0.1
Good	Naive B	SS18L1	-0.076	0.39	0.67
Good	Naive B	SS18L2	0.091	0.17	0.44
Good	Naive B	SSB	0.02	0.2	0.48
Good	Naive B	SSBP1	-0.03	0.56	0.8
Good	Naive B	SSBP2	0.045	0.45	0.72
Good	Naive B	SSBP3	0.091	0.41	0.69
Good	Naive B	SSBP3-AS1	-0.24	0.19	0.46
Good	Naive B	SSBP4	-0.099	0.4	0.67
Good	Naive B	SSFA2	0.047	0.61	0.83
Good	Naive B	SSH1	-0.024	0.83	0.96
Good	Naive B	SSH2	0.15	0.19	0.46
Good	Naive B	SSH3	0.079	0.65	0.86
Good	Naive B	SSNA1	-0.013	0.81	0.95
Good	Naive B	SSPN	1.2	0.016	0.11
Good	Naive B	SSR1	0.1	0.0028	0.042
Good	Naive B	SSR2	-0.03	0.46	0.73
Good	Naive B	SSR3	0.066	0.16	0.43
Good	Naive B	SSR4	-0.0056	0.93	1
Good	Naive B	SSR4P1	0.19	0.32	0.61
Good	Naive B	SSRP1	-0.076	0.0013	0.027
Good	Naive B	SSSCA1	-0.035	0.33	0.61
Good	Naive B	SSSCA1-AS1	-0.15	0.25	0.54
Good	Naive B	SSTR3	-1.2	0.0046	0.056
Good	Naive B	SSU72	0.027	0.51	0.77
Good	Naive B	SSX2IP	-0.23	0.014	0.11
Good	Naive B	ST13	0.098	0.083	0.3
Good	Naive B	ST14	0.41	0.0031	0.045
Good	Naive B	ST20	-0.1	0.64	0.85
Good	Naive B	ST20-AS1	-0.13	0.22	0.5
Good	Naive B	ST3GAL1	0.13	0.0059	0.066
Good	Naive B	ST3GAL2	-0.15	0.16	0.42
Good	Naive B	ST3GAL3	0.084	0.15	0.4
Good	Naive B	ST3GAL5	-0.23	0.00048	0.015
Good	Naive B	ST3GAL5-AS1	-0.12	0.25	0.54
Good	Naive B	ST3GAL6	-0.13	0.34	0.62
Good	Naive B	ST5	-0.19	0.23	0.52
Good	Naive B	ST6GAL1	0.033	0.14	0.39
Good	Naive B	ST6GALNAC2	-0.046	0.79	0.94
Good	Naive B	ST6GALNAC3	0.18	1	1
Good	Naive B	ST6GALNAC4	0.052	0.59	0.82
Good	Naive B	ST6GALNAC6	0.15	0.014	0.11
Good	Naive B	ST7L	0.0081	0.91	1
Good	Naive B	ST8SIA4	-0.13	0.0014	0.028
Good	Naive B	STAC3	-0.013	0.92	1
Good	Naive B	STAG1	0.011	0.87	0.98
Good	Naive B	STAG2	0.06	0.057	0.24
Good	Naive B	STAG3	0.043	0.88	0.99
Good	Naive B	STAG3L1	0.0087	0.91	1
Good	Naive B	STAG3L2	-0.069	0.56	0.8
Good	Naive B	STAG3L3	-0.081	0.56	0.8
Good	Naive B	STAG3L4	-0.033	0.6	0.82
Good	Naive B	STAG3L5P-PVRIG2P-PILRB	0.017	0.88	0.98
Good	Naive B	STAM	-0.15	0.079	0.29
Good	Naive B	STAM-AS1	0.12	0.52	0.77
Good	Naive B	STAM2	-0.081	0.037	0.19
Good	Naive B	STAMBP	0.085	0.21	0.49
Good	Naive B	STAMBPL1	0.083	0.47	0.73
Good	Naive B	STAP1	-0.1	0.015	0.11
Good	Naive B	STAR	-0.31	0.36	0.64
Good	Naive B	STARD10	-0.14	0.13	0.38
Good	Naive B	STARD3	0.018	0.35	0.64
Good	Naive B	STARD3NL	-0.059	0.53	0.78
Good	Naive B	STARD4	-0.12	0.18	0.44
Good	Naive B	STARD4-AS1	-0.38	0.0016	0.031
Good	Naive B	STARD5	0.2	0.0039	0.052
Good	Naive B	STARD7	0.03	0.22	0.5
Good	Naive B	STARD7-AS1	0.0062	0.93	1
Good	Naive B	STARD9	0.064	0.6	0.82
Good	Naive B	STAT1	-0.057	0.25	0.54
Good	Naive B	STAT2	-0.057	0.15	0.4
Good	Naive B	STAT3	0.053	0.085	0.3
Good	Naive B	STAT4	0.35	0.0015	0.029
Good	Naive B	STAT5A	-0.05	0.46	0.73
Good	Naive B	STAT5B	0.017	0.77	0.93
Good	Naive B	STAT6	-0.2	0.0055	0.062
Good	Naive B	STAU1	0.12	0.01	0.09
Good	Naive B	STAU2	0.045	0.12	0.35
Good	Naive B	STEAP1B	-1.2	2.80E-09	1.70E-05
Good	Naive B	STIL	-0.1	0.58	0.81
Good	Naive B	STIM1	0.029	0.19	0.46
Good	Naive B	STIM2	0.075	0.058	0.24
Good	Naive B	STIP1	0.15	0.0059	0.065
Good	Naive B	STK10	0.1	0.065	0.26
Good	Naive B	STK11	0.014	0.84	0.97
Good	Naive B	STK11IP	-0.037	0.2	0.48
Good	Naive B	STK16	-0.23	0.0016	0.031
Good	Naive B	STK17A	-0.19	0.0034	0.047
Good	Naive B	STK17B	-0.044	0.48	0.74
Good	Naive B	STK19	-0.08	0.35	0.64
Good	Naive B	STK24	0.052	0.18	0.45
Good	Naive B	STK25	0.049	0.31	0.6
Good	Naive B	STK26	-0.0061	0.92	1
Good	Naive B	STK3	-0.18	1	1
Good	Naive B	STK32C	-0.048	0.48	0.74
Good	Naive B	STK33	-0.61	0.0045	0.055
Good	Naive B	STK35	0.046	0.43	0.7
Good	Naive B	STK36	-0.037	0.68	0.88
Good	Naive B	STK38	0.052	0.17	0.44
Good	Naive B	STK38L	0.032	0.54	0.79
Good	Naive B	STK39	-0.13	0.22	0.51
Good	Naive B	STK4	0.15	0.00041	0.014
Good	Naive B	STK40	0.15	0.03	0.17
Good	Naive B	STKLD1	-0.11	0.47	0.74
Good	Naive B	STMN1	0.13	0.05	0.22
Good	Naive B	STMN3	-0.1	0.41	0.69
Good	Naive B	STOM	0.057	0.47	0.73
Good	Naive B	STOML1	-0.18	0.082	0.29
Good	Naive B	STOML2	-0.056	1	1
Good	Naive B	STOX1	0.72	0.023	0.14
Good	Naive B	STPG1	-0.078	0.42	0.69
Good	Naive B	STPG2	-0.22	0.4	0.68
Good	Naive B	STRA13	0.017	0.63	0.85
Good	Naive B	STRADA	-0.11	0.01	0.092
Good	Naive B	STRADB	-0.016	0.88	0.98
Good	Naive B	STRAP	-0.043	0.24	0.53
Good	Naive B	STRBP	0.035	0.36	0.64
Good	Naive B	STRIP1	0.059	1	1
Good	Naive B	STRN	0.043	0.48	0.75
Good	Naive B	STRN3	0.071	0.15	0.4
Good	Naive B	STRN4	0.084	0.17	0.44
Good	Naive B	STS	0.14	0.033	0.18
Good	Naive B	STT3A	0.055	0.14	0.39
Good	Naive B	STT3B	-0.034	0.1	0.33
Good	Naive B	STUB1	0.045	0.11	0.34
Good	Naive B	STX10	0.067	0.013	0.1
Good	Naive B	STX11	0.74	0.0017	0.031
Good	Naive B	STX12	0.069	1	1
Good	Naive B	STX16	0.019	0.74	0.91
Good	Naive B	STX17	0.095	0.13	0.38
Good	Naive B	STX18	-0.063	0.24	0.52
Good	Naive B	STX18-AS1	-0.15	0.18	0.44
Good	Naive B	STX1A	0.11	0.55	0.8
Good	Naive B	STX2	-0.044	0.24	0.53
Good	Naive B	STX3	-0.12	0.013	0.1
Good	Naive B	STX4	-0.2	2.50E-05	0.0025
Good	Naive B	STX5	-0.13	0.0048	0.058
Good	Naive B	STX6	0.022	0.67	0.87
Good	Naive B	STX7	-0.052	0.11	0.34
Good	Naive B	STX8	-0.018	0.49	0.75
Good	Naive B	STXBP2	0.017	0.74	0.91
Good	Naive B	STXBP3	0.042	0.48	0.75
Good	Naive B	STXBP4	0.075	0.56	0.8
Good	Naive B	STXBP5	0.11	0.24	0.52
Good	Naive B	STXBP5-AS1	0.64	0.098	0.32
Good	Naive B	STYX	-0.0074	0.95	1
Good	Naive B	STYXL1	-0.15	0.029	0.16
Good	Naive B	SUB1	0.049	0.4	0.68
Good	Naive B	SUCLA2	-0.042	0.39	0.67
Good	Naive B	SUCLG1	-0.038	0.11	0.35
Good	Naive B	SUCLG2	-0.041	0.39	0.67
Good	Naive B	SUCLG2-AS1	-0.074	0.7	0.89
Good	Naive B	SUCO	-0.0065	0.89	0.99
Good	Naive B	SUDS3	0.051	0.25	0.53
Good	Naive B	SUFU	0.18	0.089	0.31
Good	Naive B	SUGCT	0.6	0.13	0.38
Good	Naive B	SUGP1	0.058	0.048	0.21
Good	Naive B	SUGP2	-0.098	0.42	0.69
Good	Naive B	SUGT1	-0.068	0.35	0.63
Good	Naive B	SUGT1P3	0.0099	0.94	1
Good	Naive B	SULF2	0.79	0.04	0.2
Good	Naive B	SULT1A1	0.095	0.74	0.91
Good	Naive B	SUMF1	-0.13	0.18	0.45
Good	Naive B	SUMF2	-0.068	0.11	0.34
Good	Naive B	SUMO1	-0.049	0.44	0.71
Good	Naive B	SUMO1P3	-0.1	0.36	0.64
Good	Naive B	SUMO2	0.07	0.25	0.54
Good	Naive B	SUMO3	-0.12	0.13	0.38
Good	Naive B	SUMO4	-0.11	0.69	0.88
Good	Naive B	SUN1	0.078	0.24	0.53
Good	Naive B	SUN2	0.098	0.048	0.21
Good	Naive B	SUOX	0.00076	1	1
Good	Naive B	SUPT16H	0.024	0.68	0.87
Good	Naive B	SUPT20H	0.00057	0.98	1
Good	Naive B	SUPT3H	-0.2	0.0029	0.043
Good	Naive B	SUPT4H1	-0.00065	0.99	1
Good	Naive B	SUPT5H	0.058	0.12	0.36
Good	Naive B	SUPT6H	0.039	0.74	0.91
Good	Naive B	SUPT7L	0.038	0.37	0.65
Good	Naive B	SUPV3L1	-0.11	0.17	0.44
Good	Naive B	SURF1	0.08	0.49	0.75
Good	Naive B	SURF2	0.063	0.45	0.72
Good	Naive B	SURF4	0.011	0.88	0.99
Good	Naive B	SURF6	0.03	0.6	0.83
Good	Naive B	SUSD1	0.024	0.6	0.83
Good	Naive B	SUSD3	0.3	9.40E-05	0.0054
Good	Naive B	SUSD5	0.71	0.029	0.16
Good	Naive B	SUSD6	0.079	0.23	0.51
Good	Naive B	SUV39H1	-0.086	0.31	0.6
Good	Naive B	SUV39H2	0.033	0.35	0.64
Good	Naive B	SUV420H1	0.036	0.01	0.092
Good	Naive B	SUV420H2	0.034	0.77	0.93
Good	Naive B	SUZ12	0.062	0.065	0.26
Good	Naive B	SUZ12P1	-0.011	0.77	0.92
Good	Naive B	SV2B	-0.28	0.68	0.88
Good	Naive B	SVBP	0.028	0.8	0.94
Good	Naive B	SVIL	-0.2	0.59	0.82
Good	Naive B	SVIL-AS1	-0.098	0.48	0.74
Good	Naive B	SVILP1	-0.46	0.00038	0.014
Good	Naive B	SVIP	0.013	0.89	0.99
Good	Naive B	SWAP70	0.0093	0.83	0.96
Good	Naive B	SWI5	0.12	0.019	0.13
Good	Naive B	SWSAP1	-0.22	0.00011	0.0062
Good	Naive B	SWT1	0.024	0.75	0.91
Good	Naive B	SYAP1	0.085	0.12	0.36
Good	Naive B	SYBU	0.57	0.0016	0.031
Good	Naive B	SYCP2	0.75	0.053	0.23
Good	Naive B	SYCP3	0.037	0.87	0.98
Good	Naive B	SYDE2	0.25	0.61	0.83
Good	Naive B	SYF2	0.052	0.33	0.62
Good	Naive B	SYK	0.047	0.12	0.36
Good	Naive B	SYMPK	-0.016	0.45	0.72
Good	Naive B	SYN3	0.71	0.0077	0.077
Good	Naive B	SYNCRIP	-0.011	0.81	0.95
Good	Naive B	SYNE1	-0.11	0.0087	0.082
Good	Naive B	SYNE2	-0.37	4.60E-06	0.001
Good	Naive B	SYNE3	-0.046	0.65	0.86
Good	Naive B	SYNE4	0.14	0.33	0.62
Good	Naive B	SYNGAP1	-0.049	0.78	0.93
Good	Naive B	SYNGR1	0.53	0.0021	0.035
Good	Naive B	SYNGR2	-0.26	0.0052	0.061
Good	Naive B	SYNGR3	-0.17	0.099	0.32
Good	Naive B	SYNJ1	-0.091	0.58	0.81
Good	Naive B	SYNJ2	0.071	0.49	0.75
Good	Naive B	SYNJ2BP	-0.082	1	1
Good	Naive B	SYNPO	-0.3	0.043	0.2
Good	Naive B	SYNPO2	-0.15	0.24	0.53
Good	Naive B	SYNRG	-0.054	0.36	0.64
Good	Naive B	SYPL1	0.029	0.46	0.72
Good	Naive B	SYS1	0.051	0.49	0.75
Good	Naive B	SYT1	0.19	0.6	0.82
Good	Naive B	SYT11	-0.12	0.48	0.74
Good	Naive B	SYT17	-0.0081	0.94	1
Good	Naive B	SYTL1	0.081	0.14	0.4
Good	Naive B	SYTL2	0.37	0.42	0.69
Good	Naive B	SYTL3	-0.02	0.85	0.97
Good	Naive B	SYVN1	0.065	0.38	0.67
Good	Naive B	SZRD1	-0.039	0.41	0.69
Good	Naive B	SZT2	0.16	0.19	0.47
Good	Naive B	TAB1	-0.2	0.0018	0.033
Good	Naive B	TAB2	0.13	0.098	0.32
Good	Naive B	TAB3	-0.0059	0.92	1
Good	Naive B	TACC1	0.023	1	1
Good	Naive B	TACC3	-0.076	0.16	0.43
Good	Naive B	TACO1	0.05	0.55	0.8
Good	Naive B	TADA1	-0.09	0.18	0.45
Good	Naive B	TADA2A	0.13	0.0096	0.088
Good	Naive B	TADA2B	0.1	0.041	0.2
Good	Naive B	TADA3	0.062	0.12	0.35
Good	Naive B	TAF1	-0.17	0.16	0.43
Good	Naive B	TAF10	0.17	0.022	0.14
Good	Naive B	TAF11	0.0011	0.99	1
Good	Naive B	TAF12	0.03	0.55	0.8
Good	Naive B	TAF15	-0.24	0.13	0.37
Good	Naive B	TAF1A	-0.002	0.94	1
Good	Naive B	TAF1A-AS1	-0.22	1	1
Good	Naive B	TAF1B	0.059	0.14	0.38
Good	Naive B	TAF1C	0.041	0.62	0.84
Good	Naive B	TAF1D	-0.074	0.17	0.43
Good	Naive B	TAF2	-0.034	0.42	0.69
Good	Naive B	TAF3	0.14	0.0072	0.073
Good	Naive B	TAF4	0.04	0.54	0.79
Good	Naive B	TAF4B	-0.18	0.062	0.25
Good	Naive B	TAF5	0.093	1	1
Good	Naive B	TAF5L	0.13	0.16	0.43
Good	Naive B	TAF6	0.039	0.11	0.34
Good	Naive B	TAF6L	-0.044	0.38	0.66
Good	Naive B	TAF7	0.079	0.14	0.39
Good	Naive B	TAF8	0.044	0.6	0.83
Good	Naive B	TAF9	-0.087	0.25	0.53
Good	Naive B	TAF9B	-0.0099	0.91	1
Good	Naive B	TAGAP	-0.075	0.024	0.15
Good	Naive B	TAGLN	-0.077	1	1
Good	Naive B	TAGLN2	-0.19	0.0015	0.03
Good	Naive B	TALDO1	0.07	0.24	0.53
Good	Naive B	TAMM41	0.05	0.49	0.75
Good	Naive B	TANC2	-0.1	0.62	0.84
Good	Naive B	TANGO2	0.062	0.37	0.65
Good	Naive B	TANGO6	0.052	0.37	0.65
Good	Naive B	TANK	-0.21	4.10E-05	0.0033
Good	Naive B	TAOK1	0.0088	0.84	0.97
Good	Naive B	TAOK2	0.19	0.032	0.17
Good	Naive B	TAOK3	0.063	0.084	0.3
Good	Naive B	TAP1	-0.066	0.011	0.093
Good	Naive B	TAP2	-0.18	0.12	0.36
Good	Naive B	TAPBP	-0.12	0.004	0.053
Good	Naive B	TAPBPL	-0.038	0.045	0.21
Good	Naive B	TAPT1	0.068	0.53	0.78
Good	Naive B	TAPT1-AS1	0.094	0.44	0.71
Good	Naive B	TARBP1	-0.33	0.0013	0.028
Good	Naive B	TARBP2	-0.18	0.025	0.15
Good	Naive B	TARDBP	0.025	0.7	0.89
Good	Naive B	TARS	-0.035	1	1
Good	Naive B	TARS2	-0.15	0.0068	0.071
Good	Naive B	TARSL2	0.078	0.31	0.59
Good	Naive B	TAS1R3	0.48	1	1
Good	Naive B	TAS2R43	-0.25	0.36	0.64
Good	Naive B	TAS2R5	-0.0039	0.98	1
Good	Naive B	TASP1	-0.027	0.69	0.88
Good	Naive B	TAT-AS1	0.15	0.31	0.6
Good	Naive B	TATDN1	-0.1	0.17	0.44
Good	Naive B	TATDN2	-0.067	0.56	0.8
Good	Naive B	TATDN3	-0.2	2.90E-07	0.00021
Good	Naive B	TAX1BP1	0.16	0.0041	0.053
Good	Naive B	TAZ	0.017	0.75	0.92
Good	Naive B	TBC1D1	0.027	0.67	0.87
Good	Naive B	TBC1D10A	0.034	0.52	0.77
Good	Naive B	TBC1D10B	0.031	0.39	0.67
Good	Naive B	TBC1D10C	0.044	0.25	0.54
Good	Naive B	TBC1D12	0.65	0.00045	0.015
Good	Naive B	TBC1D13	0.066	0.02	0.13
Good	Naive B	TBC1D14	-0.085	0.22	0.5
Good	Naive B	TBC1D15	-0.094	0.063	0.25
Good	Naive B	TBC1D16	0.51	0.013	0.1
Good	Naive B	TBC1D17	-0.13	0.066	0.26
Good	Naive B	TBC1D19	0.14	0.0068	0.072
Good	Naive B	TBC1D2	0.22	0.089	0.31
Good	Naive B	TBC1D20	0.031	0.51	0.77
Good	Naive B	TBC1D22A	0.059	0.14	0.4
Good	Naive B	TBC1D22A-AS1	0.071	0.75	0.92
Good	Naive B	TBC1D22B	-0.1	0.28	0.56
Good	Naive B	TBC1D23	0.049	0.13	0.37
Good	Naive B	TBC1D24	-0.061	0.43	0.7
Good	Naive B	TBC1D25	-0.036	0.84	0.97
Good	Naive B	TBC1D2B	-0.0014	0.99	1
Good	Naive B	TBC1D31	-0.063	0.44	0.71
Good	Naive B	TBC1D32	-0.024	0.85	0.97
Good	Naive B	TBC1D4	-0.24	0.57	0.81
Good	Naive B	TBC1D5	-0.015	0.79	0.94
Good	Naive B	TBC1D7	-0.16	1	1
Good	Naive B	TBC1D8	0.33	0.17	0.44
Good	Naive B	TBC1D8B	0.083	0.7	0.89
Good	Naive B	TBC1D9	0.31	0.11	0.35
Good	Naive B	TBC1D9B	-0.015	0.73	0.91
Good	Naive B	TBCA	-0.052	0.33	0.62
Good	Naive B	TBCB	-0.1	0.16	0.41
Good	Naive B	TBCC	0.032	0.025	0.15
Good	Naive B	TBCCD1	-0.1	0.014	0.11
Good	Naive B	TBCD	-0.031	0.7	0.89
Good	Naive B	TBCE	-0.12	0.024	0.15
Good	Naive B	TBCEL	-0.18	0.049	0.22
Good	Naive B	TBCK	-0.12	0.05	0.22
Good	Naive B	TBK1	-0.1	0.045	0.21
Good	Naive B	TBKBP1	0.44	0.65	0.85
Good	Naive B	TBL1X	0.031	0.38	0.67
Good	Naive B	TBL1XR1	-0.13	0.03	0.17
Good	Naive B	TBL2	-0.011	0.86	0.97
Good	Naive B	TBL3	0.0058	0.9	1
Good	Naive B	TBP	-0.0024	0.91	1
Good	Naive B	TBPL1	0.017	0.7	0.89
Good	Naive B	TBRG1	-0.049	0.26	0.55
Good	Naive B	TBRG4	-0.059	0.26	0.55
Good	Naive B	TBX19	0.005	0.96	1
Good	Naive B	TBX21	0.57	0.0044	0.055
Good	Naive B	TBX6	0.035	0.84	0.97
Good	Naive B	TBXA2R	0.11	1	1
Good	Naive B	TBXAS1	0.13	0.4	0.68
Good	Naive B	TC2N	0.063	0.7	0.89
Good	Naive B	TCAF1	-0.02	0.66	0.86
Good	Naive B	TCAF2	-0.086	0.17	0.44
Good	Naive B	TCAIM	-0.24	0.0019	0.034
Good	Naive B	TCEA1	0.038	0.51	0.77
Good	Naive B	TCEA2	0.22	0.0031	0.045
Good	Naive B	TCEAL1	0.054	0.51	0.77
Good	Naive B	TCEAL3	0.28	0.07	0.27
Good	Naive B	TCEAL4	0.056	0.54	0.79
Good	Naive B	TCEAL8	-0.079	0.19	0.46
Good	Naive B	TCEANC	0.044	0.46	0.72
Good	Naive B	TCEANC2	0.094	0.12	0.35
Good	Naive B	TCEB1	0.07	0.41	0.69
Good	Naive B	TCEB2	0.0077	0.93	1
Good	Naive B	TCEB3	0.17	0.0078	0.077
Good	Naive B	TCEB3-AS1	-0.041	0.8	0.95
Good	Naive B	TCERG1	-0.066	0.054	0.23
Good	Naive B	TCF12	0.013	0.64	0.85
Good	Naive B	TCF19	0.25	1.70E-05	0.0019
Good	Naive B	TCF20	-0.23	0.35	0.63
Good	Naive B	TCF25	0.029	0.41	0.69
Good	Naive B	TCF3	0.035	0.27	0.55
Good	Naive B	TCF4	0.0047	0.9	0.99
Good	Naive B	TCF7	1.7	9.20E-07	0.00038
Good	Naive B	TCF7L1	0.057	0.83	0.96
Good	Naive B	TCFL5	0.082	0.2	0.48
Good	Naive B	TCHP	0.038	0.66	0.86
Good	Naive B	TCIRG1	0.094	0.22	0.5
Good	Naive B	TCL1A	-0.061	0.55	0.79
Good	Naive B	TCL1B	0.16	0.24	0.52
Good	Naive B	TCL6	0.32	0.023	0.14
Good	Naive B	TCOF1	-0.022	0.52	0.77
Good	Naive B	TCONS_00029157	0.55	0.0032	0.045
Good	Naive B	TCP1	0.059	0.17	0.44
Good	Naive B	TCP10L	-0.081	0.69	0.88
Good	Naive B	TCP11L1	0.09	0.3	0.59
Good	Naive B	TCP11L2	0.17	0.053	0.23
Good	Naive B	TCTA	-0.013	0.89	0.99
Good	Naive B	TCTE3	0.12	0.55	0.8
Good	Naive B	TCTEX1D2	-0.053	0.74	0.91
Good	Naive B	TCTN1	0.15	0.02	0.13
Good	Naive B	TCTN2	-0.19	0.27	0.55
Good	Naive B	TCTN3	-0.011	0.58	0.81
Good	Naive B	TDG	0.03	0.56	0.8
Good	Naive B	TDP1	-0.092	0.093	0.31
Good	Naive B	TDP2	0.006	0.9	0.99
Good	Naive B	TDRD1	0.4	0.26	0.55
Good	Naive B	TDRD3	-0.023	0.77	0.93
Good	Naive B	TDRD7	-0.03	0.37	0.66
Good	Naive B	TDRD9	-0.012	0.99	1
Good	Naive B	TDRKH	0.042	0.3	0.59
Good	Naive B	TEAD2	0.35	0.013	0.1
Good	Naive B	TEC	0.091	0.11	0.34
Good	Naive B	TECPR1	0.033	0.57	0.81
Good	Naive B	TECPR2	-0.058	0.33	0.62
Good	Naive B	TECR	0.06	1	1
Good	Naive B	TEF	0.36	0.016	0.12
Good	Naive B	TEFM	-0.08	0.16	0.42
Good	Naive B	TEKT4P2	-0.4	0.024	0.15
Good	Naive B	TELO2	-0.14	0.0073	0.074
Good	Naive B	TEP1	0.14	0.17	0.44
Good	Naive B	TERF1	0.048	0.37	0.65
Good	Naive B	TERF2	0.048	0.34	0.62
Good	Naive B	TERF2IP	0.079	0.015	0.11
Good	Naive B	TES	0.1	0.039	0.19
Good	Naive B	TESK1	0.027	0.76	0.92
Good	Naive B	TESK2	0.069	0.48	0.75
Good	Naive B	TESPA1	-0.26	0.013	0.1
Good	Naive B	TET1	-0.13	0.1	0.33
Good	Naive B	TET2	-0.15	0.027	0.16
Good	Naive B	TET3	-0.26	0.033	0.18
Good	Naive B	TEX10	-0.043	0.28	0.57
Good	Naive B	TEX2	-0.004	0.97	1
Good	Naive B	TEX21P	-0.21	0.22	0.5
Good	Naive B	TEX22	0.21	0.13	0.37
Good	Naive B	TEX261	0.11	0.013	0.1
Good	Naive B	TEX264	0.039	0.5	0.76
Good	Naive B	TEX30	0.25	0.0043	0.054
Good	Naive B	TFAM	0.098	0.052	0.23
Good	Naive B	TFAP2E	0.49	0.0024	0.039
Good	Naive B	TFAP4	-0.04	0.77	0.93
Good	Naive B	TFB1M	-0.044	0.34	0.62
Good	Naive B	TFB2M	-0.17	0.001	0.023
Good	Naive B	TFCP2	-0.053	0.49	0.75
Good	Naive B	TFDP1	-0.38	1.40E-05	0.0018
Good	Naive B	TFDP2	-0.15	0.024	0.15
Good	Naive B	TFE3	-0.32	3.20E-07	0.00021
Good	Naive B	TFEB	0.069	0.31	0.59
Good	Naive B	TFEC	1.3	0.00024	0.01
Good	Naive B	TFG	-0.0035	0.85	0.97
Good	Naive B	TFIP11	0.067	0.062	0.25
Good	Naive B	TFPT	0.078	0.23	0.51
Good	Naive B	TFR2	-0.16	0.1	0.33
Good	Naive B	TFRC	-0.066	0.31	0.6
Good	Naive B	TGDS	0.044	0.17	0.43
Good	Naive B	TGFB1	-0.093	0.12	0.36
Good	Naive B	TGFB2	0.7	0.023	0.14
Good	Naive B	TGFB3	0.19	0.39	0.67
Good	Naive B	TGFBR1	-0.047	0.58	0.82
Good	Naive B	TGFBR2	0.16	0.002	0.035
Good	Naive B	TGFBRAP1	0.023	0.66	0.87
Good	Naive B	TGIF1	-0.011	0.9	0.99
Good	Naive B	TGIF2	-0.19	0.0023	0.038
Good	Naive B	TGOLN2	0.12	0.02	0.13
Good	Naive B	TGS1	-0.014	0.7	0.89
Good	Naive B	THADA	0.05	0.43	0.7
Good	Naive B	THAP1	-0.049	0.45	0.72
Good	Naive B	THAP11	0.13	0.01	0.09
Good	Naive B	THAP2	0.00051	0.99	1
Good	Naive B	THAP3	0.095	0.02	0.13
Good	Naive B	THAP4	-0.0026	0.97	1
Good	Naive B	THAP5	0.039	0.53	0.78
Good	Naive B	THAP6	0.085	0.34	0.62
Good	Naive B	THAP7	0.19	0.00012	0.0064
Good	Naive B	THAP7-AS1	-0.056	0.45	0.72
Good	Naive B	THAP8	-0.095	0.15	0.41
Good	Naive B	THAP9	0.17	0.027	0.16
Good	Naive B	THAP9-AS1	0.047	0.43	0.7
Good	Naive B	THBS3	-0.068	0.68	0.88
Good	Naive B	THBS4	-0.26	0.22	0.51
Good	Naive B	THEM4	0.022	0.83	0.96
Good	Naive B	THEM6	0.013	0.9	0.99
Good	Naive B	THEMIS2	0.27	0.037	0.19
Good	Naive B	THG1L	0.12	0.02	0.13
Good	Naive B	THNSL1	0.01	0.91	1
Good	Naive B	THNSL2	-0.44	0.013	0.1
Good	Naive B	THOC1	-0.083	0.09	0.31
Good	Naive B	THOC2	0.032	0.0067	0.071
Good	Naive B	THOC3	0.011	1	1
Good	Naive B	THOC5	-0.13	0.014	0.1
Good	Naive B	THOC6	-0.1	0.17	0.44
Good	Naive B	THOC7	-0.052	0.43	0.7
Good	Naive B	THOP1	0.011	0.69	0.88
Good	Naive B	THRA	0.12	0.32	0.61
Good	Naive B	THRAP3	-0.13	0.00048	0.015
Good	Naive B	THRB	-0.26	0.59	0.82
Good	Naive B	THRIL	0.058	0.16	0.43
Good	Naive B	THTPA	0.11	0.085	0.3
Good	Naive B	THUMPD1	0.019	0.6	0.83
Good	Naive B	THUMPD2	-0.057	1	1
Good	Naive B	THUMPD3	0.011	0.71	0.89
Good	Naive B	THUMPD3-AS1	0.0096	0.93	1
Good	Naive B	THYN1	0.043	0.37	0.66
Good	Naive B	TIA1	-0.065	0.2	0.48
Good	Naive B	TIAF1	0.13	0.52	0.78
Good	Naive B	TIAL1	-0.044	0.53	0.78
Good	Naive B	TIAM2	0.32	0.27	0.56
Good	Naive B	TICAM1	-0.13	0.029	0.16
Good	Naive B	TIFA	-0.15	0.029	0.16
Good	Naive B	TIGAR	0.054	0.52	0.77
Good	Naive B	TIGD1	-0.084	0.24	0.53
Good	Naive B	TIGD2	0.21	0.073	0.28
Good	Naive B	TIGD3	0.45	0.0059	0.066
Good	Naive B	TIGD5	-0.032	0.78	0.93
Good	Naive B	TIGD6	-0.1	0.066	0.26
Good	Naive B	TIGD7	0.15	0.044	0.2
Good	Naive B	TIGIT	0.85	0.035	0.18
Good	Naive B	TIMELESS	-0.0078	0.82	0.96
Good	Naive B	TIMM10	-0.068	0.39	0.67
Good	Naive B	TIMM10B	0.054	0.14	0.39
Good	Naive B	TIMM13	-0.14	0.084	0.3
Good	Naive B	TIMM17A	-0.033	1	1
Good	Naive B	TIMM17B	-0.011	0.89	0.99
Good	Naive B	TIMM21	-0.12	0.02	0.13
Good	Naive B	TIMM22	0.01	0.82	0.96
Good	Naive B	TIMM23	-0.096	0.11	0.34
Good	Naive B	TIMM23B	-0.034	0.67	0.87
Good	Naive B	TIMM44	0.0091	0.9	0.99
Good	Naive B	TIMM50	0.026	0.7	0.89
Good	Naive B	TIMM8A	-0.044	0.43	0.7
Good	Naive B	TIMM8B	0.031	0.66	0.86
Good	Naive B	TIMM9	-0.069	0.077	0.28
Good	Naive B	TIMMDC1	-0.035	0.076	0.28
Good	Naive B	TIMP1	0.82	0.0003	0.012
Good	Naive B	TIMP2	0.0086	1	1
Good	Naive B	TIMP3	1.4	0.15	0.4
Good	Naive B	TINF2	0.019	0.57	0.81
Good	Naive B	TIPARP	0.088	0.24	0.53
Good	Naive B	TIPARP-AS1	-0.31	0.26	0.55
Good	Naive B	TIPIN	0.063	0.66	0.86
Good	Naive B	TIPRL	-0.051	0.32	0.61
Good	Naive B	TIRAP	0.045	0.56	0.8
Good	Naive B	TJAP1	-0.078	0.23	0.51
Good	Naive B	TJP2	0.21	0.3	0.59
Good	Naive B	TJP3	0.71	0.00023	0.01
Good	Naive B	TK1	-0.16	1	1
Good	Naive B	TK2	0.11	0.58	0.81
Good	Naive B	TKFC	-0.058	0.24	0.53
Good	Naive B	TKT	-0.11	0.12	0.37
Good	Naive B	TLDC1	-0.15	1	1
Good	Naive B	TLE1	-0.18	0.25	0.53
Good	Naive B	TLE2	0.32	0.16	0.43
Good	Naive B	TLE3	0.26	0.00079	0.02
Good	Naive B	TLE4	-0.12	0.088	0.3
Good	Naive B	TLE6	-0.46	0.0036	0.05
Good	Naive B	TLK1	-0.01	0.76	0.92
Good	Naive B	TLK2	0.0093	0.82	0.95
Good	Naive B	TLL2	0.016	0.92	1
Good	Naive B	TLN1	0.071	0.26	0.55
Good	Naive B	TLR1	-0.14	0.01	0.092
Good	Naive B	TLR10	-0.16	0.029	0.16
Good	Naive B	TLR2	0.11	0.55	0.8
Good	Naive B	TLR4	0.69	0.016	0.12
Good	Naive B	TLR6	-0.016	0.93	1
Good	Naive B	TLR7	0.04	0.91	1
Good	Naive B	TLR9	0.077	0.32	0.6
Good	Naive B	TM2D1	-0.017	0.56	0.8
Good	Naive B	TM2D2	0.11	0.032	0.17
Good	Naive B	TM2D3	0.065	0.13	0.38
Good	Naive B	TM6SF1	0.009	1	1
Good	Naive B	TM7SF2	0.086	0.034	0.18
Good	Naive B	TM7SF3	-0.042	0.021	0.14
Good	Naive B	TM9SF1	-0.021	0.33	0.61
Good	Naive B	TM9SF2	0.15	0.0075	0.076
Good	Naive B	TM9SF3	-0.019	0.64	0.85
Good	Naive B	TM9SF4	-0.15	0.051	0.22
Good	Naive B	TMA16	-0.15	0.015	0.11
Good	Naive B	TMA7	0.18	0.048	0.21
Good	Naive B	TMBIM1	0.23	6.60E-05	0.0045
Good	Naive B	TMBIM4	-0.0083	0.88	0.99
Good	Naive B	TMBIM6	0.073	0.069	0.26
Good	Naive B	TMC6	0.054	0.1	0.33
Good	Naive B	TMC8	-0.16	0.014	0.11
Good	Naive B	TMCC1	0.0033	0.97	1
Good	Naive B	TMCC1-AS1	-0.68	0.002	0.035
Good	Naive B	TMCC2	0.45	0.039	0.19
Good	Naive B	TMCC3	-0.31	0.00054	0.016
Good	Naive B	TMCO1	0.042	0.45	0.72
Good	Naive B	TMCO3	0.045	0.39	0.67
Good	Naive B	TMCO4	-0.084	0.27	0.56
Good	Naive B	TMCO6	0.11	0.23	0.51
Good	Naive B	TMED1	0.035	0.35	0.64
Good	Naive B	TMED10	-0.026	0.5	0.76
Good	Naive B	TMED10P1	0.16	0.44	0.71
Good	Naive B	TMED2	0.017	0.74	0.91
Good	Naive B	TMED3	-0.25	0.019	0.13
Good	Naive B	TMED4	0.075	0.062	0.25
Good	Naive B	TMED5	0.071	0.058	0.24
Good	Naive B	TMED6	-0.09	0.68	0.87
Good	Naive B	TMED7	0.12	0.009	0.084
Good	Naive B	TMED8	0.049	0.71	0.89
Good	Naive B	TMED9	-0.17	0.092	0.31
Good	Naive B	TMEM101	-0.15	0.024	0.15
Good	Naive B	TMEM102	-0.1	0.043	0.2
Good	Naive B	TMEM104	0.28	0.0084	0.081
Good	Naive B	TMEM106A	-0.016	0.88	0.99
Good	Naive B	TMEM106B	-0.018	0.68	0.88
Good	Naive B	TMEM106C	0.044	0.53	0.78
Good	Naive B	TMEM107	0.055	0.25	0.53
Good	Naive B	TMEM109	-0.06	0.23	0.52
Good	Naive B	TMEM11	0.065	0.25	0.54
Good	Naive B	TMEM110	0.27	0.018	0.13
Good	Naive B	TMEM115	-0.012	0.83	0.96
Good	Naive B	TMEM116	0.1	0.031	0.17
Good	Naive B	TMEM117	0.33	0.1	0.33
Good	Naive B	TMEM120A	0.058	0.52	0.77
Good	Naive B	TMEM120B	0.025	0.8	0.94
Good	Naive B	TMEM121	0.071	0.49	0.75
Good	Naive B	TMEM123	-0.086	0.14	0.39
Good	Naive B	TMEM126A	0.014	0.72	0.9
Good	Naive B	TMEM126B	-0.0056	0.83	0.96
Good	Naive B	TMEM127	0.14	0.0042	0.054
Good	Naive B	TMEM128	-0.092	0.096	0.32
Good	Naive B	TMEM129	0.047	0.36	0.65
Good	Naive B	TMEM131	0.0074	0.92	1
Good	Naive B	TMEM133	0.31	0.37	0.65
Good	Naive B	TMEM134	0.034	0.48	0.75
Good	Naive B	TMEM135	-0.0012	0.98	1
Good	Naive B	TMEM138	0.042	0.26	0.54
Good	Naive B	TMEM140	0.021	0.31	0.59
Good	Naive B	TMEM141	0.046	0.38	0.66
Good	Naive B	TMEM143	-0.07	0.41	0.69
Good	Naive B	TMEM147	0.041	0.42	0.69
Good	Naive B	TMEM147-AS1	0.0083	0.92	1
Good	Naive B	TMEM14A	-0.046	0.7	0.89
Good	Naive B	TMEM14B	-0.023	0.7	0.89
Good	Naive B	TMEM14C	-0.025	0.76	0.92
Good	Naive B	TMEM14E	0.28	0.24	0.52
Good	Naive B	TMEM150A	-0.12	0.12	0.36
Good	Naive B	TMEM154	0.056	0.015	0.11
Good	Naive B	TMEM156	-0.1	0.1	0.33
Good	Naive B	TMEM159	-0.16	0.11	0.35
Good	Naive B	TMEM160	0.12	0.28	0.57
Good	Naive B	TMEM161A	0.0014	0.97	1
Good	Naive B	TMEM161B	-0.12	0.032	0.17
Good	Naive B	TMEM161B-AS1	-0.038	0.56	0.8
Good	Naive B	TMEM164	0.23	0.066	0.26
Good	Naive B	TMEM165	0.049	0.0029	0.044
Good	Naive B	TMEM167A	0.049	0.43	0.7
Good	Naive B	TMEM167B	-0.069	0.14	0.39
Good	Naive B	TMEM168	0.056	0.013	0.1
Good	Naive B	TMEM169	-0.06	0.74	0.91
Good	Naive B	TMEM170A	0.18	0.00063	0.017
Good	Naive B	TMEM170B	0.42	0.15	0.41
Good	Naive B	TMEM175	-0.028	0.64	0.85
Good	Naive B	TMEM177	-0.019	0.7	0.89
Good	Naive B	TMEM179B	0.087	0.19	0.46
Good	Naive B	TMEM18	0.018	0.73	0.91
Good	Naive B	TMEM180	0.035	0.59	0.82
Good	Naive B	TMEM181	0.14	0.13	0.37
Good	Naive B	TMEM182	-0.23	0.084	0.3
Good	Naive B	TMEM183A	-0.013	0.73	0.91
Good	Naive B	TMEM184B	0.35	2.50E-05	0.0025
Good	Naive B	TMEM184C	-0.0089	0.82	0.96
Good	Naive B	TMEM185A	-0.00072	0.99	1
Good	Naive B	TMEM185B	0.014	0.78	0.93
Good	Naive B	TMEM186	0.013	0.83	0.96
Good	Naive B	TMEM187	0.098	0.055	0.23
Good	Naive B	TMEM189	0.0029	0.97	1
Good	Naive B	TMEM19	-0.042	0.25	0.54
Good	Naive B	TMEM191A	-0.019	0.88	0.99
Good	Naive B	TMEM191B	0.016	0.93	1
Good	Naive B	TMEM192	-0.14	6.40E-06	0.0012
Good	Naive B	TMEM198B	-0.41	0.042	0.2
Good	Naive B	TMEM199	0.055	1	1
Good	Naive B	TMEM2	-0.23	0.035	0.18
Good	Naive B	TMEM201	-0.2	0.023	0.14
Good	Naive B	TMEM203	0.0079	0.88	0.98
Good	Naive B	TMEM204	0.041	0.7	0.89
Good	Naive B	TMEM205	-0.2	0.0027	0.042
Good	Naive B	TMEM206	-0.011	0.72	0.9
Good	Naive B	TMEM208	0.014	0.83	0.96
Good	Naive B	TMEM209	-0.02	0.64	0.85
Good	Naive B	TMEM214	0.085	0.017	0.12
Good	Naive B	TMEM216	0.041	0.64	0.85
Good	Naive B	TMEM218	0.056	0.25	0.53
Good	Naive B	TMEM219	-0.029	0.53	0.78
Good	Naive B	TMEM220	0.13	1	1
Good	Naive B	TMEM220-AS1	0.35	0.038	0.19
Good	Naive B	TMEM222	0.055	0.27	0.56
Good	Naive B	TMEM223	0.053	0.13	0.38
Good	Naive B	TMEM229B	-0.11	0.37	0.66
Good	Naive B	TMEM230	-0.032	0.61	0.83
Good	Naive B	TMEM231	0.045	0.69	0.88
Good	Naive B	TMEM232	-0.47	0.25	0.53
Good	Naive B	TMEM234	0.069	0.11	0.34
Good	Naive B	TMEM237	-0.12	0.24	0.52
Good	Naive B	TMEM238	-0.022	0.86	0.98
Good	Naive B	TMEM241	-0.081	0.32	0.6
Good	Naive B	TMEM242	-0.31	0.0046	0.056
Good	Naive B	TMEM243	-0.0047	0.91	1
Good	Naive B	TMEM245	0.073	0.23	0.52
Good	Naive B	TMEM248	0.037	0.37	0.65
Good	Naive B	TMEM25	-0.079	0.36	0.64
Good	Naive B	TMEM251	0.054	0.41	0.69
Good	Naive B	TMEM254	-0.21	0.0032	0.046
Good	Naive B	TMEM254-AS1	0.079	0.71	0.89
Good	Naive B	TMEM256	0.16	0.037	0.19
Good	Naive B	TMEM258	0.052	0.57	0.8
Good	Naive B	TMEM259	0.034	0.48	0.75
Good	Naive B	TMEM260	0.06	0.17	0.44
Good	Naive B	TMEM261	-0.18	0.024	0.15
Good	Naive B	TMEM263	0.12	0.079	0.29
Good	Naive B	TMEM265	-0.14	0.29	0.58
Good	Naive B	TMEM30A	0.0036	0.96	1
Good	Naive B	TMEM33	0.029	0.62	0.84
Good	Naive B	TMEM38A	-0.062	0.36	0.64
Good	Naive B	TMEM38B	0.24	0.03	0.17
Good	Naive B	TMEM39A	-0.061	0.31	0.59
Good	Naive B	TMEM39B	-0.063	0.56	0.8
Good	Naive B	TMEM41A	-0.13	0.0032	0.046
Good	Naive B	TMEM41B	0.08	0.004	0.053
Good	Naive B	TMEM42	-0.22	0.022	0.14
Good	Naive B	TMEM43	-0.024	0.63	0.84
Good	Naive B	TMEM44	-0.23	0.058	0.24
Good	Naive B	TMEM44-AS1	-0.22	0.011	0.095
Good	Naive B	TMEM5	-0.12	0.00087	0.021
Good	Naive B	TMEM50A	0.025	0.71	0.89
Good	Naive B	TMEM50B	0.053	0.2	0.48
Good	Naive B	TMEM53	0.17	0.032	0.17
Good	Naive B	TMEM55A	-0.1	0.4	0.68
Good	Naive B	TMEM55B	0.061	0.083	0.3
Good	Naive B	TMEM56	1.3	0.098	0.32
Good	Naive B	TMEM56-RWDD3	0.014	0.89	0.99
Good	Naive B	TMEM57	-0.085	0.21	0.49
Good	Naive B	TMEM59	0.071	0.14	0.39
Good	Naive B	TMEM60	0.071	0.14	0.39
Good	Naive B	TMEM62	0.017	0.72	0.9
Good	Naive B	TMEM63A	0.094	0.28	0.57
Good	Naive B	TMEM63B	-0.086	0.37	0.66
Good	Naive B	TMEM64	-0.033	0.62	0.84
Good	Naive B	TMEM65	-0.077	0.44	0.71
Good	Naive B	TMEM67	-0.14	0.31	0.6
Good	Naive B	TMEM68	-0.011	0.63	0.84
Good	Naive B	TMEM69	-0.021	0.74	0.91
Good	Naive B	TMEM70	0.026	0.54	0.79
Good	Naive B	TMEM71	-0.019	0.81	0.95
Good	Naive B	TMEM79	-0.014	0.72	0.9
Good	Naive B	TMEM80	-0.11	0.024	0.15
Good	Naive B	TMEM81	0.33	0.29	0.57
Good	Naive B	TMEM86B	0.092	0.38	0.67
Good	Naive B	TMEM87A	0.039	0.32	0.6
Good	Naive B	TMEM87B	-0.22	0.00029	0.012
Good	Naive B	TMEM8A	0.071	0.32	0.6
Good	Naive B	TMEM8B	0.2	1	1
Good	Naive B	TMEM9	0.11	0.089	0.31
Good	Naive B	TMEM91	0.52	0.012	0.1
Good	Naive B	TMEM97	-0.19	0.15	0.41
Good	Naive B	TMEM99	-0.032	0.62	0.84
Good	Naive B	TMEM9B	0.05	0.43	0.7
Good	Naive B	TMEM9B-AS1	-0.11	0.63	0.84
Good	Naive B	TMF1	0.045	0.31	0.59
Good	Naive B	TMLHE	0.08	1	1
Good	Naive B	TMOD1	0.2	0.0083	0.08
Good	Naive B	TMOD2	0.034	0.8	0.94
Good	Naive B	TMOD3	0.036	0.4	0.68
Good	Naive B	TMOD4	-0.042	0.75	0.92
Good	Naive B	TMPO	0.044	0.44	0.71
Good	Naive B	TMPO-AS1	0.026	0.8	0.94
Good	Naive B	TMPPE	0.23	0.09	0.31
Good	Naive B	TMPRSS13	-0.44	0.00086	0.021
Good	Naive B	TMPRSS15	0.62	0.0036	0.05
Good	Naive B	TMSB10	0.077	0.35	0.63
Good	Naive B	TMSB4X	-0.06	0.45	0.72
Good	Naive B	TMTC3	0.037	0.77	0.93
Good	Naive B	TMTC4	0.11	0.21	0.49
Good	Naive B	TMUB1	0.038	0.68	0.87
Good	Naive B	TMUB2	-0.055	0.21	0.5
Good	Naive B	TMX1	0.084	0.12	0.37
Good	Naive B	TMX2	0.0066	0.81	0.95
Good	Naive B	TMX3	-0.071	0.19	0.46
Good	Naive B	TMX4	0.21	0.0025	0.04
Good	Naive B	TNF	0.18	0.098	0.32
Good	Naive B	TNFAIP1	0.11	0.093	0.31
Good	Naive B	TNFAIP3	-0.56	6.90E-07	0.00034
Good	Naive B	TNFAIP8	-0.09	0.03	0.17
Good	Naive B	TNFAIP8L1	-0.064	0.49	0.75
Good	Naive B	TNFAIP8L2	0.16	0.12	0.36
Good	Naive B	TNFRSF10A	-0.083	0.012	0.098
Good	Naive B	TNFRSF10B	-0.015	0.84	0.96
Good	Naive B	TNFRSF10D	0.31	0.31	0.59
Good	Naive B	TNFRSF13B	0.33	0.032	0.17
Good	Naive B	TNFRSF13C	0.17	0.0055	0.063
Good	Naive B	TNFRSF14	-0.058	0.16	0.42
Good	Naive B	TNFRSF17	-0.21	0.12	0.37
Good	Naive B	TNFRSF18	0.26	1	1
Good	Naive B	TNFRSF19	0.34	0.41	0.69
Good	Naive B	TNFRSF1B	0.24	0.024	0.15
Good	Naive B	TNFRSF21	-0.043	0.85	0.97
Good	Naive B	TNFSF10	0.1	0.12	0.37
Good	Naive B	TNFSF12	0.0033	0.98	1
Good	Naive B	TNFSF13	0.11	0.18	0.46
Good	Naive B	TNFSF13B	-0.068	0.59	0.82
Good	Naive B	TNFSF15	-0.31	0.16	0.42
Good	Naive B	TNFSF4	-0.39	0.2	0.48
Good	Naive B	TNFSF8	-0.31	0.027	0.16
Good	Naive B	TNFSF9	0.097	0.73	0.9
Good	Naive B	TNIK	0.48	0.0063	0.068
Good	Naive B	TNIP1	-0.19	0.00052	0.016
Good	Naive B	TNIP2	0.041	0.35	0.63
Good	Naive B	TNK1	0.036	0.8	0.94
Good	Naive B	TNK2	0.068	0.17	0.44
Good	Naive B	TNKS	0.08	0.4	0.68
Good	Naive B	TNKS1BP1	-0.092	0.59	0.82
Good	Naive B	TNKS2	0.037	0.5	0.76
Good	Naive B	TNKS2-AS1	-0.036	0.76	0.92
Good	Naive B	TNNI2	-0.074	0.58	0.81
Good	Naive B	TNNT3	-0.5	0.021	0.14
Good	Naive B	TNPO1	-0.17	0.007	0.073
Good	Naive B	TNPO2	-0.17	0.23	0.51
Good	Naive B	TNPO3	-0.03	0.38	0.66
Good	Naive B	TNRC18	0.077	0.64	0.85
Good	Naive B	TNRC6A	0.02	0.84	0.97
Good	Naive B	TNRC6B	0.043	0.62	0.84
Good	Naive B	TNRC6C	0.11	0.28	0.57
Good	Naive B	TNRC6C-AS1	0.11	0.22	0.5
Good	Naive B	TNS3	-0.049	0.66	0.87
Good	Naive B	TOB1	-0.028	0.53	0.78
Good	Naive B	TOB1-AS1	-0.18	0.24	0.52
Good	Naive B	TOB2	-0.079	0.011	0.096
Good	Naive B	TOE1	-0.043	1	1
Good	Naive B	TOLLIP	-0.017	0.81	0.95
Good	Naive B	TOM1	0.015	0.7	0.89
Good	Naive B	TOM1L2	0.13	1	1
Good	Naive B	TOMM20	-0.076	0.13	0.37
Good	Naive B	TOMM22	-0.086	0.19	0.47
Good	Naive B	TOMM34	-0.073	0.3	0.59
Good	Naive B	TOMM40	-0.12	1	1
Good	Naive B	TOMM40L	-0.12	0.31	0.59
Good	Naive B	TOMM5	0.013	0.82	0.96
Good	Naive B	TOMM6	0.031	0.59	0.82
Good	Naive B	TOMM7	0.0074	0.92	1
Good	Naive B	TOMM70A	0.00037	0.99	1
Good	Naive B	TONSL	-0.11	0.25	0.54
Good	Naive B	TOP1	-0.0019	0.97	1
Good	Naive B	TOP1MT	0.028	0.71	0.89
Good	Naive B	TOP1P1	0.17	0.58	0.81
Good	Naive B	TOP2A	-0.87	0.018	0.12
Good	Naive B	TOP2B	-0.0045	0.92	1
Good	Naive B	TOP3A	0.012	0.62	0.84
Good	Naive B	TOP3B	-0.031	0.59	0.82
Good	Naive B	TOPBP1	0.035	0.51	0.76
Good	Naive B	TOPORS	0.036	0.41	0.69
Good	Naive B	TOPORS-AS1	-0.11	0.14	0.39
Good	Naive B	TOR1A	-0.033	0.57	0.81
Good	Naive B	TOR1AIP1	-0.014	0.75	0.92
Good	Naive B	TOR1AIP2	-0.071	0.033	0.17
Good	Naive B	TOR1B	-0.12	0.093	0.31
Good	Naive B	TOR2A	0.14	0.012	0.1
Good	Naive B	TOR3A	-0.047	0.4	0.68
Good	Naive B	TOR4A	0.18	0.036	0.18
Good	Naive B	TOX	0.58	0.095	0.32
Good	Naive B	TOX2	0.78	0.012	0.098
Good	Naive B	TOX4	0.022	0.31	0.6
Good	Naive B	TP53	-0.099	0.086	0.3
Good	Naive B	TP53BP1	-0.065	0.35	0.64
Good	Naive B	TP53BP2	-0.029	0.5	0.76
Good	Naive B	TP53I11	0.029	0.79	0.94
Good	Naive B	TP53I13	-0.014	0.6	0.83
Good	Naive B	TP53I3	-0.22	0.09	0.31
Good	Naive B	TP53INP1	-0.19	0.21	0.49
Good	Naive B	TP53INP2	0.04	0.87	0.98
Good	Naive B	TP53RK	0.11	0.03	0.17
Good	Naive B	TP53TG1	-0.13	0.066	0.26
Good	Naive B	TP63	0.34	0.085	0.3
Good	Naive B	TP73-AS1	-0.016	0.76	0.92
Good	Naive B	TPCN1	-0.37	0.00018	0.0082
Good	Naive B	TPCN2	0.015	0.87	0.98
Good	Naive B	TPD52	0.042	0.24	0.53
Good	Naive B	TPD52L2	0.018	0.6	0.82
Good	Naive B	TPGS1	-0.0031	0.94	1
Good	Naive B	TPGS2	0.17	0.0077	0.077
Good	Naive B	TPI1	-0.096	0.19	0.46
Good	Naive B	TPK1	0.093	0.0011	0.024
Good	Naive B	TPM1	0.63	0.00046	0.015
Good	Naive B	TPM3	-0.011	0.82	0.96
Good	Naive B	TPM3P9	-0.016	0.77	0.93
Good	Naive B	TPM4	0.17	9.30E-06	0.0015
Good	Naive B	TPMT	0.023	0.76	0.92
Good	Naive B	TPP1	0.053	0.2	0.47
Good	Naive B	TPP2	-0.047	0.45	0.72
Good	Naive B	TPR	0.0012	0.98	1
Good	Naive B	TPRA1	-0.02	0.56	0.8
Good	Naive B	TPRG1L	0.074	0.2	0.48
Good	Naive B	TPRKB	-0.0025	0.97	1
Good	Naive B	TPRN	0.19	0.19	0.46
Good	Naive B	TPST1	0.043	0.64	0.85
Good	Naive B	TPST2	-0.033	0.55	0.79
Good	Naive B	TPT1	0.0064	0.94	1
Good	Naive B	TPT1-AS1	0.037	0.72	0.9
Good	Naive B	TPTE2P5	0.085	0.45	0.72
Good	Naive B	TPX2	-0.24	0.67	0.87
Good	Naive B	TRA2A	-0.19	0.076	0.28
Good	Naive B	TRA2B	-0.014	0.91	1
Good	Naive B	TRABD	-0.18	0.027	0.16
Good	Naive B	TRABD2A	0.15	0.33	0.62
Good	Naive B	TRADD	-0.35	0.00084	0.021
Good	Naive B	TRAF1	-0.016	0.81	0.95
Good	Naive B	TRAF2	-0.2	0.013	0.1
Good	Naive B	TRAF3	-0.12	0.0063	0.068
Good	Naive B	TRAF3IP1	-0.13	0.12	0.37
Good	Naive B	TRAF3IP2	0.046	0.18	0.45
Good	Naive B	TRAF3IP2-AS1	0.12	0.15	0.4
Good	Naive B	TRAF3IP3	-0.11	0.0039	0.052
Good	Naive B	TRAF4	-0.45	3.50E-05	0.0029
Good	Naive B	TRAF5	-0.15	0.008	0.078
Good	Naive B	TRAF6	-0.023	1	1
Good	Naive B	TRAF7	-0.024	0.64	0.85
Good	Naive B	TRAFD1	-0.14	0.023	0.14
Good	Naive B	TRAIP	-0.17	0.012	0.098
Good	Naive B	TRAK1	-0.05	0.22	0.5
Good	Naive B	TRAK2	0.095	0.18	0.46
Good	Naive B	TRAM1	-0.022	0.67	0.87
Good	Naive B	TRAM2	0.38	0.00015	0.0074
Good	Naive B	TRAM2-AS1	-0.046	0.7	0.89
Good	Naive B	TRANK1	-0.23	0.071	0.27
Good	Naive B	TRAP1	-0.078	0.022	0.14
Good	Naive B	TRAPPC1	-0.03	0.66	0.86
Good	Naive B	TRAPPC10	-0.038	0.65	0.86
Good	Naive B	TRAPPC11	-0.082	0.1	0.33
Good	Naive B	TRAPPC12	-0.12	0.0086	0.082
Good	Naive B	TRAPPC13	-0.038	0.16	0.43
Good	Naive B	TRAPPC2	-0.012	0.57	0.8
Good	Naive B	TRAPPC2B	-0.0059	0.94	1
Good	Naive B	TRAPPC2L	-0.012	0.83	0.96
Good	Naive B	TRAPPC3	-0.04	0.42	0.69
Good	Naive B	TRAPPC4	0.0095	0.83	0.96
Good	Naive B	TRAPPC5	-0.021	0.74	0.91
Good	Naive B	TRAPPC6A	-0.17	0.06	0.25
Good	Naive B	TRAPPC6B	-0.069	0.22	0.5
Good	Naive B	TRAPPC8	-0.027	0.47	0.73
Good	Naive B	TRAPPC9	0.11	0.077	0.28
Good	Naive B	TRDMT1	0.075	0.035	0.18
Good	Naive B	TREM1	0.025	0.92	1
Good	Naive B	TREML2	-0.046	0.38	0.67
Good	Naive B	TREML4	NA	NA	NA
Good	Naive B	TREX1	-0.017	0.75	0.92
Good	Naive B	TREX2	-0.081	0.68	0.88
Good	Naive B	TRG-AS1	-0.13	0.3	0.59
Good	Naive B	TRIAP1	-0.085	0.33	0.62
Good	Naive B	TRIB1	0.49	0.052	0.23
Good	Naive B	TRIB2	0.23	0.014	0.11
Good	Naive B	TRIB3	-0.11	0.023	0.14
Good	Naive B	TRIM11	-0.0075	0.81	0.95
Good	Naive B	TRIM13	0.025	0.73	0.9
Good	Naive B	TRIM14	0.0088	0.86	0.98
Good	Naive B	TRIM16	0.14	1	1
Good	Naive B	TRIM17	-0.058	0.77	0.93
Good	Naive B	TRIM2	0.98	1.50E-05	0.0019
Good	Naive B	TRIM21	0.023	0.56	0.8
Good	Naive B	TRIM22	-0.0016	0.97	1
Good	Naive B	TRIM23	0.14	0.0017	0.031
Good	Naive B	TRIM24	-0.0017	0.98	1
Good	Naive B	TRIM25	-0.14	0.27	0.56
Good	Naive B	TRIM26	0.11	0.063	0.25
Good	Naive B	TRIM27	0.035	0.13	0.38
Good	Naive B	TRIM28	-0.029	0.4	0.68
Good	Naive B	TRIM3	-0.088	1	1
Good	Naive B	TRIM32	0.12	0.19	0.46
Good	Naive B	TRIM33	0.00059	0.99	1
Good	Naive B	TRIM35	-0.057	0.3	0.59
Good	Naive B	TRIM37	0.086	0.094	0.31
Good	Naive B	TRIM38	0.086	0.0047	0.058
Good	Naive B	TRIM39	-0.031	0.34	0.62
Good	Naive B	TRIM4	0.041	0.031	0.17
Good	Naive B	TRIM41	-0.25	0.66	0.87
Good	Naive B	TRIM44	0.14	8.80E-05	0.0053
Good	Naive B	TRIM46	0.38	0.016	0.11
Good	Naive B	TRIM47	0.099	0.39	0.67
Good	Naive B	TRIM5	0.026	0.65	0.86
Good	Naive B	TRIM52	0.086	0.00043	0.014
Good	Naive B	TRIM52-AS1	-0.066	0.16	0.42
Good	Naive B	TRIM56	0.085	0.24	0.53
Good	Naive B	TRIM58	-0.42	0.028	0.16
Good	Naive B	TRIM59	0.052	1	1
Good	Naive B	TRIM61	0.016	0.82	0.96
Good	Naive B	TRIM62	0.11	0.15	0.4
Good	Naive B	TRIM65	0.03	0.45	0.72
Good	Naive B	TRIM66	-0.14	1	1
Good	Naive B	TRIM68	0.01	0.85	0.97
Good	Naive B	TRIM69	-0.094	0.52	0.77
Good	Naive B	TRIM7	0.47	0.0053	0.061
Good	Naive B	TRIM8	-0.0022	0.91	1
Good	Naive B	TRIO	-0.43	0.0024	0.039
Good	Naive B	TRIOBP	-0.038	0.49	0.75
Good	Naive B	TRIP10	0.38	1.20E-05	0.0017
Good	Naive B	TRIP11	0.0012	0.98	1
Good	Naive B	TRIP12	-0.05	0.49	0.75
Good	Naive B	TRIP13	-0.39	0.0059	0.065
Good	Naive B	TRIP4	0.019	0.73	0.91
Good	Naive B	TRIP6	-0.22	0.019	0.13
Good	Naive B	TRIQK	-0.29	0.0029	0.043
Good	Naive B	TRIT1	0.08	0.29	0.58
Good	Naive B	TRMT1	-0.15	0.039	0.19
Good	Naive B	TRMT10A	-0.0077	0.89	0.99
Good	Naive B	TRMT10B	0.0047	0.89	0.99
Good	Naive B	TRMT10C	0.016	0.72	0.9
Good	Naive B	TRMT11	0.069	0.22	0.5
Good	Naive B	TRMT112	0.089	0.1	0.33
Good	Naive B	TRMT12	0.15	0.22	0.51
Good	Naive B	TRMT13	-0.13	0.026	0.15
Good	Naive B	TRMT1L	0.03	0.64	0.85
Good	Naive B	TRMT2A	-0.016	0.76	0.92
Good	Naive B	TRMT2B	-0.021	0.63	0.84
Good	Naive B	TRMT44	-0.12	0.3	0.59
Good	Naive B	TRMT5	-0.14	0.053	0.23
Good	Naive B	TRMT6	0.12	0.15	0.4
Good	Naive B	TRMT61A	-0.083	0.016	0.11
Good	Naive B	TRMT61B	-0.1	0.029	0.16
Good	Naive B	TRMU	0.055	1	1
Good	Naive B	TRNAU1AP	-0.087	0.049	0.22
Good	Naive B	TRNT1	-0.014	0.74	0.91
Good	Naive B	TRO	0.52	0.14	0.4
Good	Naive B	TROVE2	0.079	0.032	0.17
Good	Naive B	TRPC1	0.23	0.032	0.17
Good	Naive B	TRPC4AP	0.031	0.49	0.75
Good	Naive B	TRPM1	-0.5	0.85	0.97
Good	Naive B	TRPM2	-0.89	7.60E-05	0.0048
Good	Naive B	TRPM7	-0.092	0.26	0.55
Good	Naive B	TRPS1	-0.084	0.58	0.82
Good	Naive B	TRPT1	-0.00064	0.98	1
Good	Naive B	TRPV1	0.22	0.00064	0.018
Good	Naive B	TRPV2	-0.061	0.39	0.67
Good	Naive B	TRRAP	-0.13	0.095	0.32
Good	Naive B	TRUB1	-0.017	0.76	0.92
Good	Naive B	TRUB2	-0.12	0.059	0.24
Good	Naive B	TSACC	0.25	0.11	0.35
Good	Naive B	TSC1	-0.032	0.46	0.73
Good	Naive B	TSC2	-0.11	0.14	0.4
Good	Naive B	TSC22D1	-0.16	0.043	0.2
Good	Naive B	TSC22D2	0.054	0.33	0.62
Good	Naive B	TSC22D3	-0.12	0.54	0.79
Good	Naive B	TSC22D4	-0.16	0.00071	0.019
Good	Naive B	TSEN15	-0.17	0.018	0.12
Good	Naive B	TSEN2	-0.14	0.19	0.46
Good	Naive B	TSEN34	0.097	0.099	0.32
Good	Naive B	TSEN54	-0.087	1	1
Good	Naive B	TSFM	-0.25	0.0041	0.053
Good	Naive B	TSG101	-0.0035	0.93	1
Good	Naive B	TSGA10	-0.09	0.034	0.18
Good	Naive B	TSHZ1	-0.19	0.013	0.1
Good	Naive B	TSIX	-0.27	0.27	0.56
Good	Naive B	TSN	-0.03	0.44	0.71
Good	Naive B	TSNARE1	0.015	0.88	0.98
Good	Naive B	TSNAX	-0.016	0.8	0.95
Good	Naive B	TSNAXIP1	-0.52	0.063	0.25
Good	Naive B	TSPAN13	0.17	0.015	0.11
Good	Naive B	TSPAN14	0.16	0.068	0.26
Good	Naive B	TSPAN17	0.056	0.42	0.69
Good	Naive B	TSPAN18	0.15	1	1
Good	Naive B	TSPAN3	-0.039	0.48	0.74
Good	Naive B	TSPAN31	0.1	0.091	0.31
Good	Naive B	TSPAN32	-0.1	0.24	0.53
Good	Naive B	TSPAN33	0.024	0.65	0.86
Good	Naive B	TSPAN4	0.13	0.25	0.54
Good	Naive B	TSPAN5	-0.17	0.0051	0.06
Good	Naive B	TSPO	0.076	0.2	0.47
Good	Naive B	TSPYL1	0.16	0.031	0.17
Good	Naive B	TSPYL2	0.34	0.00033	0.013
Good	Naive B	TSPYL4	-0.28	0.037	0.19
Good	Naive B	TSPYL5	-0.0048	0.95	1
Good	Naive B	TSR1	-0.1	0.067	0.26
Good	Naive B	TSR2	0.044	0.41	0.68
Good	Naive B	TSR3	-0.014	0.82	0.95
Good	Naive B	TSSC1	-0.15	0.019	0.13
Good	Naive B	TSSC4	0.052	0.48	0.74
Good	Naive B	TSSK3	-0.25	0.21	0.49
Good	Naive B	TSSK4	-0.63	0.051	0.22
Good	Naive B	TSSK6	-0.056	0.59	0.82
Good	Naive B	TSTA3	0.053	0.35	0.64
Good	Naive B	TSTD1	0.062	0.34	0.63
Good	Naive B	TSTD2	-0.058	0.12	0.36
Good	Naive B	TSTD3	-0.15	0.14	0.38
Good	Naive B	TTBK2	0.13	0.071	0.27
Good	Naive B	TTC1	0.021	0.65	0.86
Good	Naive B	TTC12	0.21	0.036	0.19
Good	Naive B	TTC13	0.039	0.077	0.28
Good	Naive B	TTC14	-0.0046	0.95	1
Good	Naive B	TTC17	-0.026	0.51	0.77
Good	Naive B	TTC19	-0.045	0.45	0.72
Good	Naive B	TTC21A	-0.037	0.74	0.91
Good	Naive B	TTC21B	0.19	0.014	0.11
Good	Naive B	TTC22	0.14	1	1
Good	Naive B	TTC23	-0.57	0.09	0.31
Good	Naive B	TTC24	-0.082	0.33	0.62
Good	Naive B	TTC26	-0.21	0.0094	0.087
Good	Naive B	TTC27	-0.085	1	1
Good	Naive B	TTC28	0.03	0.87	0.98
Good	Naive B	TTC28-AS1	-0.053	0.56	0.8
Good	Naive B	TTC3	0.067	0.036	0.18
Good	Naive B	TTC30A	-0.031	0.87	0.98
Good	Naive B	TTC30B	-0.025	0.82	0.95
Good	Naive B	TTC31	-0.11	0.047	0.21
Good	Naive B	TTC32	-0.092	0.024	0.15
Good	Naive B	TTC33	0.07	0.38	0.66
Good	Naive B	TTC37	-0.026	0.46	0.72
Good	Naive B	TTC38	0.29	0.011	0.092
Good	Naive B	TTC39B	-0.077	0.55	0.79
Good	Naive B	TTC39C	0.026	0.72	0.9
Good	Naive B	TTC41P	-0.28	0.34	0.63
Good	Naive B	TTC5	-0.065	0.29	0.58
Good	Naive B	TTC7A	0.022	0.74	0.91
Good	Naive B	TTC8	-0.089	0.64	0.85
Good	Naive B	TTC9	0.0086	0.88	0.99
Good	Naive B	TTC9C	0.018	0.72	0.9
Good	Naive B	TTF1	-0.01	0.82	0.96
Good	Naive B	TTF2	-0.17	0.045	0.21
Good	Naive B	TTI1	0.0034	0.95	1
Good	Naive B	TTI2	0.018	0.76	0.92
Good	Naive B	TTK	-0.65	0.014	0.11
Good	Naive B	TTL	0.0063	0.93	1
Good	Naive B	TTLL1	-0.13	0.31	0.59
Good	Naive B	TTLL11	0.15	0.037	0.19
Good	Naive B	TTLL12	-0.068	0.4	0.68
Good	Naive B	TTLL13P	-0.23	0.49	0.75
Good	Naive B	TTLL3	0.12	0.38	0.66
Good	Naive B	TTLL4	-0.093	0.28	0.57
Good	Naive B	TTLL5	-0.13	0.038	0.19
Good	Naive B	TTN	-0.1	0.16	0.42
Good	Naive B	TTN-AS1	0.13	0.091	0.31
Good	Naive B	TTPAL	0.026	0.77	0.93
Good	Naive B	TTYH2	0.54	0.021	0.14
Good	Naive B	TTYH3	0.11	0.33	0.62
Good	Naive B	TUB	-0.12	0.48	0.74
Good	Naive B	TUBA1A	-0.078	0.32	0.61
Good	Naive B	TUBA1B	0.12	0.035	0.18
Good	Naive B	TUBA1C	-0.25	0.041	0.2
Good	Naive B	TUBA3D	0.25	0.44	0.71
Good	Naive B	TUBA3FP	-0.22	0.49	0.75
Good	Naive B	TUBA4A	0.029	0.63	0.85
Good	Naive B	TUBA8	0.18	0.13	0.38
Good	Naive B	TUBB	0.042	0.35	0.63
Good	Naive B	TUBB1	0.18	0.46	0.73
Good	Naive B	TUBB2A	-0.12	0.37	0.65
Good	Naive B	TUBB3	-0.23	0.16	0.42
Good	Naive B	TUBB4A	0.72	0.003	0.044
Good	Naive B	TUBB4B	0.093	0.0007	0.019
Good	Naive B	TUBB6	0.2	0.044	0.21
Good	Naive B	TUBD1	0.043	0.38	0.66
Good	Naive B	TUBE1	-0.068	0.035	0.18
Good	Naive B	TUBG1	-0.19	0.0066	0.07
Good	Naive B	TUBG2	0.35	0.039	0.19
Good	Naive B	TUBGCP2	-0.031	0.53	0.78
Good	Naive B	TUBGCP3	-0.032	0.28	0.57
Good	Naive B	TUBGCP4	0.0036	0.88	0.98
Good	Naive B	TUBGCP5	0.034	0.61	0.83
Good	Naive B	TUBGCP6	0.05	0.41	0.68
Good	Naive B	TUFM	0.017	0.58	0.81
Good	Naive B	TUFT1	0.14	0.28	0.56
Good	Naive B	TUG1	0.082	0.37	0.65
Good	Naive B	TULP3	-0.065	0.47	0.73
Good	Naive B	TULP4	0.039	0.28	0.57
Good	Naive B	TUNAR	-0.18	0.45	0.72
Good	Naive B	TUSC1	-0.44	0.0032	0.046
Good	Naive B	TUSC2	-0.015	0.84	0.97
Good	Naive B	TUT1	-0.029	0.67	0.87
Good	Naive B	TVP23A	-0.084	0.63	0.85
Good	Naive B	TVP23B	0.017	0.7	0.89
Good	Naive B	TVP23C	0.32	0.012	0.097
Good	Naive B	TWF1	-0.0073	0.91	1
Good	Naive B	TWF2	0.0013	0.98	1
Good	Naive B	TWISTNB	-0.09	1	1
Good	Naive B	TWSG1	0.063	0.6	0.82
Good	Naive B	TXK	0.096	0.83	0.96
Good	Naive B	TXLNA	0.049	0.29	0.57
Good	Naive B	TXLNB	-0.074	0.35	0.64
Good	Naive B	TXLNG	0.052	0.56	0.8
Good	Naive B	TXN	-0.052	0.39	0.67
Good	Naive B	TXN2	-0.052	0.27	0.56
Good	Naive B	TXNDC11	0.11	0.03	0.17
Good	Naive B	TXNDC12	-0.014	0.81	0.95
Good	Naive B	TXNDC12-AS1	0.21	0.17	0.43
Good	Naive B	TXNDC15	0.05	0.5	0.76
Good	Naive B	TXNDC16	0.061	0.41	0.69
Good	Naive B	TXNDC17	0.13	0.13	0.38
Good	Naive B	TXNDC5	0.27	0.2	0.48
Good	Naive B	TXNDC9	0.0011	0.98	1
Good	Naive B	TXNIP	0.19	0.062	0.25
Good	Naive B	TXNL1	-0.022	0.7	0.89
Good	Naive B	TXNL4A	-0.066	0.16	0.42
Good	Naive B	TXNL4B	0.13	0.015	0.11
Good	Naive B	TXNRD1	0.0062	0.9	1
Good	Naive B	TXNRD2	0.045	0.29	0.57
Good	Naive B	TXNRD3	-1.2	0.00067	0.018
Good	Naive B	TYK2	-0.071	0.12	0.36
Good	Naive B	TYMP	-0.11	0.17	0.43
Good	Naive B	TYSND1	-0.096	0.067	0.26
Good	Naive B	TYW1	0.04	0.52	0.77
Good	Naive B	TYW1B	-0.049	0.73	0.9
Good	Naive B	TYW3	0.078	0.33	0.62
Good	Naive B	TYW5	-0.1	0.28	0.57
Good	Naive B	U2AF1	-0.19	0.045	0.21
Good	Naive B	U2AF1L4	0.0041	0.95	1
Good	Naive B	U2AF2	0.054	0.59	0.82
Good	Naive B	U2SURP	0.038	0.27	0.55
Good	Naive B	UACA	0.15	0.66	0.87
Good	Naive B	UAP1	0.13	0.16	0.43
Good	Naive B	UAP1L1	-0.023	0.4	0.68
Good	Naive B	UBA1	-0.0098	0.67	0.87
Good	Naive B	UBA2	-0.096	0.013	0.1
Good	Naive B	UBA3	-0.04	0.25	0.54
Good	Naive B	UBA5	0.022	0.36	0.65
Good	Naive B	UBA52	-0.05	0.34	0.63
Good	Naive B	UBA6	-0.08	0.3	0.58
Good	Naive B	UBA6-AS1	0.0008	0.98	1
Good	Naive B	UBA7	-0.0033	0.97	1
Good	Naive B	UBAC1	0.07	0.38	0.66
Good	Naive B	UBAC2	-0.06	0.049	0.22
Good	Naive B	UBAC2-AS1	0.049	0.77	0.93
Good	Naive B	UBALD1	0.044	0.68	0.88
Good	Naive B	UBALD2	-0.32	0.0032	0.046
Good	Naive B	UBAP1	-0.045	0.24	0.52
Good	Naive B	UBAP1L	-0.033	0.85	0.97
Good	Naive B	UBAP2	-0.055	0.35	0.63
Good	Naive B	UBAP2L	-0.073	0.15	0.41
Good	Naive B	UBASH3B	0.28	0.16	0.43
Good	Naive B	UBB	-0.035	0.4	0.68
Good	Naive B	UBC	0.0089	0.89	0.99
Good	Naive B	UBE2A	-0.087	0.094	0.31
Good	Naive B	UBE2B	0.084	0.24	0.53
Good	Naive B	UBE2D1	-0.032	0.72	0.9
Good	Naive B	UBE2D2	-0.065	0.34	0.63
Good	Naive B	UBE2D3	-0.0088	0.86	0.98
Good	Naive B	UBE2D4	-0.059	0.27	0.56
Good	Naive B	UBE2E1	-0.033	0.73	0.91
Good	Naive B	UBE2E2	-0.085	0.083	0.3
Good	Naive B	UBE2E3	0.31	0.0013	0.027
Good	Naive B	UBE2F	0.18	0.0037	0.05
Good	Naive B	UBE2G1	0.018	0.81	0.95
Good	Naive B	UBE2G2	-0.038	0.26	0.55
Good	Naive B	UBE2H	-0.0022	0.93	1
Good	Naive B	UBE2I	-0.22	0.025	0.15
Good	Naive B	UBE2J1	-0.0013	0.98	1
Good	Naive B	UBE2J2	0.064	0.17	0.43
Good	Naive B	UBE2K	-0.028	0.31	0.59
Good	Naive B	UBE2L3	0.0085	0.74	0.91
Good	Naive B	UBE2L6	-0.078	0.089	0.31
Good	Naive B	UBE2M	-0.012	0.85	0.97
Good	Naive B	UBE2N	0.025	0.5	0.76
Good	Naive B	UBE2O	-0.12	0.011	0.095
Good	Naive B	UBE2Q1	0.045	0.45	0.72
Good	Naive B	UBE2Q2	-0.038	0.51	0.77
Good	Naive B	UBE2Q2P1	0.061	0.58	0.82
Good	Naive B	UBE2Q2P2	-0.13	0.51	0.77
Good	Naive B	UBE2R2	-0.0086	0.89	0.99
Good	Naive B	UBE2S	0.065	0.57	0.81
Good	Naive B	UBE2T	-0.2	0.13	0.38
Good	Naive B	UBE2V1	-0.5	0.0042	0.054
Good	Naive B	UBE2V2	-0.056	0.32	0.61
Good	Naive B	UBE2W	-0.088	0.12	0.36
Good	Naive B	UBE2Z	0.033	0.039	0.19
Good	Naive B	UBE3A	0.021	0.49	0.75
Good	Naive B	UBE3B	0.0096	0.59	0.82
Good	Naive B	UBE3C	0.07	0.4	0.68
Good	Naive B	UBE3D	-0.12	0.051	0.22
Good	Naive B	UBE4A	0.025	0.7	0.89
Good	Naive B	UBE4B	-0.072	0.23	0.51
Good	Naive B	UBFD1	-0.0087	0.85	0.97
Good	Naive B	UBIAD1	-0.0041	0.93	1
Good	Naive B	UBL3	-0.014	0.84	0.96
Good	Naive B	UBL4A	-0.079	0.14	0.38
Good	Naive B	UBL5	0.089	0.21	0.49
Good	Naive B	UBL7	-0.075	0.27	0.55
Good	Naive B	UBL7-AS1	-0.019	0.84	0.97
Good	Naive B	UBLCP1	-0.057	0.29	0.57
Good	Naive B	UBN1	0.19	0.00085	0.021
Good	Naive B	UBN2	0.15	0.31	0.6
Good	Naive B	UBOX5	-0.01	0.91	1
Good	Naive B	UBOX5-AS1	0.024	0.94	1
Good	Naive B	UBP1	-0.068	0.12	0.36
Good	Naive B	UBQLN1	0.079	0.053	0.23
Good	Naive B	UBQLN2	0.15	0.0029	0.043
Good	Naive B	UBQLN4	-0.036	0.6	0.82
Good	Naive B	UBR1	0.00039	1	1
Good	Naive B	UBR2	0.04	0.67	0.87
Good	Naive B	UBR3	0.19	0.11	0.35
Good	Naive B	UBR4	0.022	0.8	0.94
Good	Naive B	UBR5	-0.14	0.11	0.34
Good	Naive B	UBR5-AS1	0.17	0.011	0.096
Good	Naive B	UBR7	0.089	0.12	0.37
Good	Naive B	UBTD2	0.062	0.46	0.73
Good	Naive B	UBTF	-0.0058	0.88	0.99
Good	Naive B	UBXN1	-0.05	0.15	0.4
Good	Naive B	UBXN11	0.13	0.11	0.34
Good	Naive B	UBXN2A	0.07	0.31	0.6
Good	Naive B	UBXN2B	0.033	0.52	0.78
Good	Naive B	UBXN4	0.012	0.65	0.86
Good	Naive B	UBXN6	-0.16	0.24	0.53
Good	Naive B	UBXN7	0.073	0.22	0.5
Good	Naive B	UBXN8	-0.038	0.56	0.8
Good	Naive B	UCHL3	0.014	0.71	0.89
Good	Naive B	UCHL5	0.0096	0.8	0.94
Good	Naive B	UCK1	-0.061	0.031	0.17
Good	Naive B	UCK2	-0.25	0.11	0.34
Good	Naive B	UCKL1	-0.0063	0.72	0.9
Good	Naive B	UCKL1-AS1	0.39	0.11	0.34
Good	Naive B	UCN	-0.041	0.8	0.94
Good	Naive B	UCP2	0.042	0.38	0.66
Good	Naive B	UEVLD	0.11	0.18	0.44
Good	Naive B	UFC1	-0.061	0.41	0.69
Good	Naive B	UFD1L	0.03	0.61	0.83
Good	Naive B	UFL1	-0.072	0.009	0.084
Good	Naive B	UFM1	0.015	0.73	0.9
Good	Naive B	UFSP2	0.045	0.57	0.81
Good	Naive B	UGCG	-0.1	0.25	0.54
Good	Naive B	UGDH	-0.089	0.034	0.18
Good	Naive B	UGDH-AS1	-0.14	0.36	0.64
Good	Naive B	UGGT1	0.021	0.77	0.93
Good	Naive B	UGGT2	0.77	9.00E-05	0.0053
Good	Naive B	UGP2	0.068	0.3	0.59
Good	Naive B	UGT2B17	NA	NA	NA
Good	Naive B	UGT8	0.33	0.001	0.024
Good	Naive B	UHMK1	0.023	0.7	0.89
Good	Naive B	UHRF1	-0.12	0.59	0.82
Good	Naive B	UHRF1BP1	-0.18	0.31	0.6
Good	Naive B	UHRF1BP1L	0.12	0.01	0.092
Good	Naive B	UHRF2	0.06	0.17	0.43
Good	Naive B	UIMC1	0.021	0.63	0.85
Good	Naive B	ULK1	-0.14	0.14	0.39
Good	Naive B	ULK2	0.4	0.085	0.3
Good	Naive B	ULK3	-0.084	0.06	0.24
Good	Naive B	ULK4	-0.088	0.039	0.19
Good	Naive B	UMAD1	0.018	0.68	0.87
Good	Naive B	UMODL1	0.23	0.17	0.44
Good	Naive B	UMPS	-0.025	0.67	0.87
Good	Naive B	UNC119	-0.16	0.018	0.13
Good	Naive B	UNC119B	-0.075	0.64	0.85
Good	Naive B	UNC13D	-0.032	0.47	0.73
Good	Naive B	UNC45A	-0.065	0.00085	0.021
Good	Naive B	UNC50	0.062	0.12	0.36
Good	Naive B	UNC5CL	0.2	0.18	0.45
Good	Naive B	UNC93B1	0.054	0.23	0.52
Good	Naive B	UNG	-0.13	0.036	0.18
Good	Naive B	UNK	0.05	0.3	0.59
Good	Naive B	UNKL	-0.00089	0.99	1
Good	Naive B	UPB1	-0.13	0.54	0.78
Good	Naive B	UPF1	0.041	0.45	0.72
Good	Naive B	UPF2	0.038	0.5	0.76
Good	Naive B	UPF3A	-0.095	0.24	0.52
Good	Naive B	UPF3B	0.068	0.17	0.44
Good	Naive B	UPP1	0.95	0.024	0.15
Good	Naive B	UPRT	-0.062	0.25	0.53
Good	Naive B	UQCC1	-0.048	0.32	0.6
Good	Naive B	UQCC2	-0.044	0.32	0.6
Good	Naive B	UQCC3	-0.073	0.16	0.42
Good	Naive B	UQCR10	0.013	0.83	0.96
Good	Naive B	UQCR11	0.033	0.68	0.88
Good	Naive B	UQCRB	-0.072	0.39	0.67
Good	Naive B	UQCRC1	-0.011	0.84	0.97
Good	Naive B	UQCRC2	-0.064	0.17	0.44
Good	Naive B	UQCRFS1	-0.13	0.069	0.27
Good	Naive B	UQCRH	-0.034	0.61	0.83
Good	Naive B	UQCRHL	0.063	0.72	0.9
Good	Naive B	UQCRQ	0.025	0.41	0.69
Good	Naive B	URB1	0.045	0.72	0.9
Good	Naive B	URB1-AS1	-0.13	0.12	0.36
Good	Naive B	URB2	-0.061	0.47	0.74
Good	Naive B	URGCP	0.0094	0.87	0.98
Good	Naive B	URI1	0.0062	0.86	0.98
Good	Naive B	URM1	-0.025	0.92	1
Good	Naive B	UROD	0.0075	0.88	0.99
Good	Naive B	UROS	-0.024	0.76	0.92
Good	Naive B	USB1	0.0025	0.94	1
Good	Naive B	USE1	0.022	0.7	0.89
Good	Naive B	USF1	0.14	0.19	0.46
Good	Naive B	USF2	0.023	0.69	0.88
Good	Naive B	USMG5	0.059	0.39	0.67
Good	Naive B	USO1	-0.016	0.7	0.89
Good	Naive B	USP1	0.089	0.032	0.17
Good	Naive B	USP10	0.066	0.022	0.14
Good	Naive B	USP11	0.078	0.038	0.19
Good	Naive B	USP12	0.05	0.78	0.93
Good	Naive B	USP12-AS2	0.027	0.89	0.99
Good	Naive B	USP13	-0.054	0.21	0.49
Good	Naive B	USP14	0.019	0.6	0.82
Good	Naive B	USP15	0.13	0.0035	0.049
Good	Naive B	USP16	0.066	0.067	0.26
Good	Naive B	USP18	0.018	0.67	0.87
Good	Naive B	USP19	-0.033	0.48	0.75
Good	Naive B	USP20	-0.098	0.064	0.25
Good	Naive B	USP21	-0.04	0.61	0.83
Good	Naive B	USP22	0.057	0.26	0.55
Good	Naive B	USP24	-0.051	0.67	0.87
Good	Naive B	USP25	0.046	0.19	0.46
Good	Naive B	USP27X	-0.15	0.49	0.75
Good	Naive B	USP27X-AS1	0.17	0.33	0.62
Good	Naive B	USP28	0.11	0.041	0.2
Good	Naive B	USP3	0.041	0.44	0.71
Good	Naive B	USP3-AS1	0.0068	0.96	1
Good	Naive B	USP30	0.12	0.11	0.34
Good	Naive B	USP30-AS1	-0.11	0.29	0.58
Good	Naive B	USP31	0.18	0.56	0.8
Good	Naive B	USP32	0.044	0.7	0.89
Good	Naive B	USP33	-0.00072	0.99	1
Good	Naive B	USP34	0.19	0.0084	0.081
Good	Naive B	USP35	-0.36	0.01	0.092
Good	Naive B	USP36	-0.12	0.029	0.16
Good	Naive B	USP37	0.0098	0.9	0.99
Good	Naive B	USP38	-0.067	0.12	0.37
Good	Naive B	USP39	0.0029	0.95	1
Good	Naive B	USP4	0.00087	0.98	1
Good	Naive B	USP40	-0.11	0.24	0.52
Good	Naive B	USP42	0.087	0.12	0.37
Good	Naive B	USP44	0.31	0.021	0.14
Good	Naive B	USP45	-0.049	0.5	0.76
Good	Naive B	USP46	-0.083	0.51	0.77
Good	Naive B	USP47	0.049	0.17	0.44
Good	Naive B	USP48	0.053	0.1	0.33
Good	Naive B	USP49	-0.03	0.86	0.98
Good	Naive B	USP5	-0.21	0.00038	0.014
Good	Naive B	USP51	0.3	0.23	0.52
Good	Naive B	USP53	0.0077	0.97	1
Good	Naive B	USP54	-0.23	0.14	0.39
Good	Naive B	USP6	-0.28	0.006	0.066
Good	Naive B	USP6NL	0.011	0.44	0.71
Good	Naive B	USP7	0.00017	1	1
Good	Naive B	USP8	0.13	0.023	0.14
Good	Naive B	USP9X	0.12	0.26	0.55
Good	Naive B	USPL1	0.091	0.013	0.1
Good	Naive B	UST	-0.23	0.00045	0.015
Good	Naive B	UTP11L	0.031	0.66	0.87
Good	Naive B	UTP14A	-0.032	0.28	0.57
Good	Naive B	UTP14C	0.17	0.0038	0.051
Good	Naive B	UTP15	0.02	0.71	0.89
Good	Naive B	UTP18	-0.02	0.52	0.77
Good	Naive B	UTP20	0.085	0.47	0.73
Good	Naive B	UTP23	0.0082	0.85	0.97
Good	Naive B	UTP3	-0.074	0.56	0.8
Good	Naive B	UTP6	-0.041	0.81	0.95
Good	Naive B	UTRN	-0.00086	0.99	1
Good	Naive B	UTS2	-0.16	0.53	0.78
Good	Naive B	UTS2B	0.58	0.058	0.24
Good	Naive B	UVRAG	0.05	0.19	0.47
Good	Naive B	UVSSA	0.01	0.88	0.99
Good	Naive B	UXS1	-0.0014	0.98	1
Good	Naive B	UXT	-0.0079	0.82	0.95
Good	Naive B	VAC14	0.093	0.074	0.28
Good	Naive B	VAC14-AS1	0.25	0.41	0.69
Good	Naive B	VAMP1	0.23	0.044	0.2
Good	Naive B	VAMP2	0.066	0.25	0.53
Good	Naive B	VAMP3	0.045	0.2	0.48
Good	Naive B	VAMP4	0.013	0.74	0.91
Good	Naive B	VAMP5	-0.034	0.82	0.96
Good	Naive B	VAMP8	-0.16	0.041	0.2
Good	Naive B	VANGL1	-1.7	0.045	0.21
Good	Naive B	VANGL2	-0.6	0.00052	0.016
Good	Naive B	VAPA	0.0053	0.86	0.98
Good	Naive B	VAPB	0.068	0.3	0.58
Good	Naive B	VARS	-0.042	0.45	0.72
Good	Naive B	VARS2	-0.13	0.054	0.23
Good	Naive B	VASH1	-0.33	0.066	0.26
Good	Naive B	VASP	0.013	0.84	0.97
Good	Naive B	VAT1	0.047	0.52	0.77
Good	Naive B	VAT1L	-1.3	0.21	0.49
Good	Naive B	VAV1	-0.039	0.35	0.63
Good	Naive B	VAV2	0.029	0.5	0.76
Good	Naive B	VAV3	-0.023	0.043	0.2
Good	Naive B	VAV3-AS1	-0.37	0.00053	0.016
Good	Naive B	VBP1	-0.04	0.34	0.63
Good	Naive B	VCL	0.19	0.056	0.24
Good	Naive B	VCP	-0.052	0.12	0.35
Good	Naive B	VCPIP1	-0.0032	0.96	1
Good	Naive B	VCPKMT	-0.17	0.0034	0.047
Good	Naive B	VDAC1	-0.043	0.45	0.72
Good	Naive B	VDAC2	-0.031	0.41	0.69
Good	Naive B	VDAC3	-0.062	0.11	0.34
Good	Naive B	VEGFB	-0.0047	0.94	1
Good	Naive B	VEZF1	0.13	0.045	0.21
Good	Naive B	VEZT	-0.15	0.0099	0.09
Good	Naive B	VGLL4	-0.002	0.98	1
Good	Naive B	VHL	-0.15	0.14	0.39
Good	Naive B	VILL	-0.05	0.39	0.67
Good	Naive B	VIM	-0.082	0.34	0.63
Good	Naive B	VIM-AS1	0.19	0.005	0.06
Good	Naive B	VIMP	0.033	0.67	0.87
Good	Naive B	VIPAS39	0.041	0.53	0.78
Good	Naive B	VIPR1	0.078	0.54	0.79
Good	Naive B	VKORC1	-0.019	0.5	0.76
Good	Naive B	VKORC1L1	0.094	1	1
Good	Naive B	VMA21	0.052	0.42	0.7
Good	Naive B	VMAC	0.14	0.013	0.1
Good	Naive B	VMP1	-0.022	0.52	0.78
Good	Naive B	VN1R1	-0.06	0.73	0.91
Good	Naive B	VNN2	-0.0016	0.97	1
Good	Naive B	VOPP1	-0.098	0.4	0.68
Good	Naive B	VPRBP	0.0061	0.87	0.98
Good	Naive B	VPREB1	0.59	0.0012	0.026
Good	Naive B	VPREB3	-0.054	0.57	0.81
Good	Naive B	VPS11	-0.044	0.28	0.57
Good	Naive B	VPS13A	-0.18	0.13	0.38
Good	Naive B	VPS13B	0.0059	0.92	1
Good	Naive B	VPS13C	-0.068	0.59	0.82
Good	Naive B	VPS13D	0.11	0.31	0.6
Good	Naive B	VPS16	-0.08	0.13	0.38
Good	Naive B	VPS18	0.031	0.43	0.7
Good	Naive B	VPS25	-0.047	0.45	0.72
Good	Naive B	VPS26A	0.035	0.46	0.73
Good	Naive B	VPS26B	0.12	0.22	0.51
Good	Naive B	VPS28	-0.035	0.3	0.58
Good	Naive B	VPS29	0.00092	0.98	1
Good	Naive B	VPS33A	-0.016	0.74	0.91
Good	Naive B	VPS33B	-0.076	0.25	0.54
Good	Naive B	VPS35	-0.0096	0.65	0.86
Good	Naive B	VPS36	-0.047	0.14	0.38
Good	Naive B	VPS37A	0.026	0.42	0.7
Good	Naive B	VPS37B	-0.14	0.0057	0.064
Good	Naive B	VPS37C	-0.08	0.47	0.73
Good	Naive B	VPS39	0.011	0.8	0.95
Good	Naive B	VPS41	-0.097	0.11	0.34
Good	Naive B	VPS45	-0.093	0.12	0.36
Good	Naive B	VPS4A	0.053	0.26	0.55
Good	Naive B	VPS4B	-0.023	0.41	0.69
Good	Naive B	VPS50	-0.11	0.12	0.36
Good	Naive B	VPS51	-0.043	1	1
Good	Naive B	VPS52	-0.014	0.82	0.96
Good	Naive B	VPS53	0.18	0.23	0.52
Good	Naive B	VPS54	-0.031	0.49	0.75
Good	Naive B	VPS72	0.011	0.83	0.96
Good	Naive B	VPS8	0.05	0.28	0.57
Good	Naive B	VPS9D1	0.12	0.25	0.53
Good	Naive B	VRK1	0.042	0.24	0.53
Good	Naive B	VRK2	-0.15	1.30E-05	0.0017
Good	Naive B	VRK3	-0.022	0.16	0.43
Good	Naive B	VSIG10L	0.066	0.56	0.8
Good	Naive B	VTA1	-0.01	0.84	0.97
Good	Naive B	VTI1A	0.069	0.24	0.53
Good	Naive B	VTI1B	-0.042	0.2	0.48
Good	Naive B	VWA5A	-0.22	0.012	0.098
Good	Naive B	VWA8	0.0038	0.97	1
Good	Naive B	VWA9	0.034	0.58	0.81
Good	Naive B	WAC	0.019	0.69	0.88
Good	Naive B	WAC-AS1	-0.19	0.011	0.094
Good	Naive B	WAPL	0.054	0.34	0.62
Good	Naive B	WARS	0.027	0.85	0.97
Good	Naive B	WARS2	-0.081	0.24	0.53
Good	Naive B	WAS	-0.15	0.068	0.26
Good	Naive B	WASF1	-0.45	0.0096	0.088
Good	Naive B	WASF2	0.0063	0.84	0.97
Good	Naive B	WASH1	-0.0082	0.92	1
Good	Naive B	WASH2P	-0.022	0.71	0.89
Good	Naive B	WASH3P	0.023	0.81	0.95
Good	Naive B	WASH7P	-0.13	0.17	0.43
Good	Naive B	WASIR2	0.052	0.64	0.85
Good	Naive B	WASL	0.077	0.15	0.4
Good	Naive B	WBP11	-0.013	0.78	0.93
Good	Naive B	WBP1L	0.08	0.36	0.65
Good	Naive B	WBP2	0.055	0.1	0.33
Good	Naive B	WBP2NL	0.11	0.32	0.6
Good	Naive B	WBP4	-0.0011	1	1
Good	Naive B	WBSCR16	-0.079	0.35	0.63
Good	Naive B	WBSCR22	-0.039	0.43	0.7
Good	Naive B	WBSCR27	-0.24	0.17	0.44
Good	Naive B	WDFY1	-0.067	0.32	0.61
Good	Naive B	WDFY2	0.00059	0.98	1
Good	Naive B	WDFY4	-0.018	0.85	0.97
Good	Naive B	WDHD1	-0.22	0.14	0.39
Good	Naive B	WDPCP	0.061	0.6	0.82
Good	Naive B	WDR1	0.021	0.56	0.8
Good	Naive B	WDR11	-0.12	0.064	0.25
Good	Naive B	WDR12	-0.3	0.029	0.16
Good	Naive B	WDR13	0.0013	0.99	1
Good	Naive B	WDR17	0.031	0.93	1
Good	Naive B	WDR18	-0.036	0.62	0.84
Good	Naive B	WDR19	-0.19	0.035	0.18
Good	Naive B	WDR20	0.043	0.4	0.68
Good	Naive B	WDR24	0.059	0.32	0.61
Good	Naive B	WDR25	0.058	0.52	0.77
Good	Naive B	WDR26	-0.029	0.71	0.89
Good	Naive B	WDR27	-0.00048	0.99	1
Good	Naive B	WDR3	-0.16	0.0015	0.029
Good	Naive B	WDR31	-0.34	0.11	0.34
Good	Naive B	WDR33	-0.028	0.33	0.62
Good	Naive B	WDR34	0.046	0.34	0.62
Good	Naive B	WDR35	-0.068	0.08	0.29
Good	Naive B	WDR36	-0.032	0.43	0.7
Good	Naive B	WDR37	0.1	0.062	0.25
Good	Naive B	WDR4	0.12	0.022	0.14
Good	Naive B	WDR41	-0.13	0.083	0.3
Good	Naive B	WDR43	-0.018	0.37	0.65
Good	Naive B	WDR44	0.088	0.32	0.6
Good	Naive B	WDR45	0.0035	0.86	0.98
Good	Naive B	WDR45B	0.014	0.66	0.86
Good	Naive B	WDR46	0.023	0.21	0.49
Good	Naive B	WDR47	0.064	0.35	0.64
Good	Naive B	WDR48	-0.06	0.046	0.21
Good	Naive B	WDR49	-0.43	0.0099	0.09
Good	Naive B	WDR5	-0.041	0.22	0.51
Good	Naive B	WDR53	-0.053	0.41	0.69
Good	Naive B	WDR54	-0.023	0.54	0.79
Good	Naive B	WDR55	0.09	0.0066	0.07
Good	Naive B	WDR59	-0.029	0.69	0.88
Good	Naive B	WDR5B	0.22	0.039	0.19
Good	Naive B	WDR6	-0.068	0.2	0.48
Good	Naive B	WDR60	-0.11	0.26	0.54
Good	Naive B	WDR61	-0.091	0.14	0.39
Good	Naive B	WDR62	0.37	0.21	0.5
Good	Naive B	WDR64	0.28	0.19	0.47
Good	Naive B	WDR66	0.86	0.039	0.19
Good	Naive B	WDR7	0.15	0.089	0.31
Good	Naive B	WDR70	-0.11	0.12	0.36
Good	Naive B	WDR73	-0.11	0.18	0.45
Good	Naive B	WDR74	0.038	0.38	0.66
Good	Naive B	WDR75	-0.15	0.069	0.27
Good	Naive B	WDR76	0.14	0.68	0.88
Good	Naive B	WDR77	-0.13	0.00044	0.014
Good	Naive B	WDR78	-0.12	0.37	0.65
Good	Naive B	WDR81	0.065	0.31	0.6
Good	Naive B	WDR82	-0.049	0.39	0.67
Good	Naive B	WDR83	-0.087	0.12	0.36
Good	Naive B	WDR83OS	0.012	0.9	0.99
Good	Naive B	WDR88	-0.14	0.45	0.72
Good	Naive B	WDR89	-0.048	0.074	0.28
Good	Naive B	WDR90	-0.096	0.27	0.55
Good	Naive B	WDR91	0.29	0.0044	0.055
Good	Naive B	WDR92	-0.15	0.016	0.11
Good	Naive B	WDSUB1	-0.064	0.36	0.65
Good	Naive B	WDTC1	-0.18	0.0068	0.071
Good	Naive B	WDYHV1	-0.16	0.061	0.25
Good	Naive B	WEE1	-0.048	0.83	0.96
Good	Naive B	WEE2-AS1	-0.09	0.73	0.91
Good	Naive B	WFDC21P	-0.6	1	1
Good	Naive B	WFS1	0.13	0.049	0.22
Good	Naive B	WHAMM	-0.041	0.56	0.8
Good	Naive B	WHAMMP1	-0.098	0.31	0.59
Good	Naive B	WHAMMP3	0.02	0.83	0.96
Good	Naive B	WHSC1	-0.077	0.42	0.7
Good	Naive B	WHSC1L1	-0.069	0.023	0.14
Good	Naive B	WIBG	0.13	0.075	0.28
Good	Naive B	WIPF1	-0.14	0.012	0.097
Good	Naive B	WIPF2	-0.054	1	1
Good	Naive B	WIPI1	0.026	0.76	0.92
Good	Naive B	WIPI2	0.015	0.6	0.83
Good	Naive B	WIZ	-0.11	0.22	0.5
Good	Naive B	WNK1	-0.089	0.24	0.53
Good	Naive B	WNK3	-0.039	0.88	0.99
Good	Naive B	WNT10A	-0.57	0.0022	0.036
Good	Naive B	WNT16	0.46	3.30E-07	0.00021
Good	Naive B	WNT2B	1.6	6.00E-05	0.0043
Good	Naive B	WNT3	0.59	0.0011	0.025
Good	Naive B	WNT6	-0.2	0.15	0.4
Good	Naive B	WRAP53	0.073	0.35	0.64
Good	Naive B	WRAP73	0.031	0.34	0.62
Good	Naive B	WRB	0.11	0.63	0.85
Good	Naive B	WRN	-0.16	0.085	0.3
Good	Naive B	WRNIP1	-0.078	0.1	0.33
Good	Naive B	WSB1	-0.023	0.5	0.76
Good	Naive B	WSB2	0.025	0.79	0.94
Good	Naive B	WTAP	0.024	0.62	0.84
Good	Naive B	WWC3	0.03	0.61	0.83
Good	Naive B	WWOX	0.1	0.16	0.43
Good	Naive B	WWP1	-0.11	0.011	0.094
Good	Naive B	WWP2	0.099	0.0043	0.055
Good	Naive B	XAB2	0.072	1	1
Good	Naive B	XAF1	0.021	0.63	0.84
Good	Naive B	XBP1	0.076	0.33	0.62
Good	Naive B	XIAP	0.096	0.24	0.53
Good	Naive B	XIST	0.048	0.6	0.82
Good	Naive B	XKR6	0.17	0.4	0.68
Good	Naive B	XKR8	-0.065	0.074	0.28
Good	Naive B	XKRX	-0.24	1	1
Good	Naive B	XPA	0.028	0.26	0.55
Good	Naive B	XPC	-0.086	0.072	0.27
Good	Naive B	XPNPEP1	-0.065	0.078	0.29
Good	Naive B	XPNPEP2	0.33	0.049	0.22
Good	Naive B	XPNPEP3	-0.13	0.18	0.44
Good	Naive B	XPO1	0.026	0.6	0.82
Good	Naive B	XPO4	0.032	0.68	0.88
Good	Naive B	XPO5	-0.022	0.75	0.92
Good	Naive B	XPO6	-0.19	0.15	0.41
Good	Naive B	XPO7	-0.018	0.71	0.89
Good	Naive B	XPOT	-0.17	0.003	0.044
Good	Naive B	XPR1	0.12	0.41	0.69
Good	Naive B	XRCC1	0.018	0.76	0.92
Good	Naive B	XRCC2	0.055	0.6	0.83
Good	Naive B	XRCC3	0.049	0.35	0.63
Good	Naive B	XRCC4	0.047	0.22	0.5
Good	Naive B	XRCC5	0.05	0.098	0.32
Good	Naive B	XRCC6	-0.00037	0.99	1
Good	Naive B	XRCC6BP1	0.005	0.96	1
Good	Naive B	XRN1	-0.059	0.44	0.71
Good	Naive B	XRN2	0.036	0.013	0.1
Good	Naive B	XRRA1	0.029	0.34	0.62
Good	Naive B	XXYLT1	0.23	0.75	0.91
Good	Naive B	XYLT1	-0.0042	1	1
Good	Naive B	XYLT2	0.011	0.77	0.93
Good	Naive B	YAE1D1	0.15	0.012	0.098
Good	Naive B	YAF2	-0.062	0.24	0.53
Good	Naive B	YARS	-0.11	0.055	0.23
Good	Naive B	YARS2	0.022	0.69	0.88
Good	Naive B	YBEY	-0.082	0.083	0.3
Good	Naive B	YBX1	-0.02	0.67	0.87
Good	Naive B	YBX3	-0.034	0.88	0.98
Good	Naive B	YDJC	0.017	0.42	0.69
Good	Naive B	YEATS2	0.04	0.53	0.78
Good	Naive B	YEATS4	-0.082	0.26	0.55
Good	Naive B	YIF1A	-0.1	0.11	0.34
Good	Naive B	YIF1B	-0.15	0.0058	0.064
Good	Naive B	YIPF1	0.12	0.041	0.2
Good	Naive B	YIPF2	-0.12	0.33	0.61
Good	Naive B	YIPF3	-0.0091	0.83	0.96
Good	Naive B	YIPF4	-0.0053	0.9	0.99
Good	Naive B	YIPF5	-0.057	0.34	0.62
Good	Naive B	YIPF6	0.0033	0.94	1
Good	Naive B	YJEFN3	-0.096	0.56	0.8
Good	Naive B	YKT6	-0.057	0.49	0.75
Good	Naive B	YLPM1	0.14	0.035	0.18
Good	Naive B	YME1L1	0.011	0.72	0.9
Good	Naive B	YOD1	-0.23	0.066	0.26
Good	Naive B	YPEL1	-0.091	0.16	0.42
Good	Naive B	YPEL2	-0.14	0.017	0.12
Good	Naive B	YPEL3	0.09	0.091	0.31
Good	Naive B	YPEL5	-0.0038	0.95	1
Good	Naive B	YRDC	-0.0053	0.92	1
Good	Naive B	YTHDC1	0.05	0.35	0.64
Good	Naive B	YTHDC2	-0.013	0.75	0.92
Good	Naive B	YTHDF1	0.13	0.0003	0.012
Good	Naive B	YTHDF2	0.019	0.37	0.65
Good	Naive B	YTHDF3	0.075	0.12	0.36
Good	Naive B	YWHAB	0.04	0.22	0.51
Good	Naive B	YWHAE	0.11	0.042	0.2
Good	Naive B	YWHAG	-0.2	0.13	0.38
Good	Naive B	YWHAH	0.09	0.22	0.5
Good	Naive B	YWHAQ	-0.12	0.043	0.2
Good	Naive B	YWHAZ	-0.0035	0.95	1
Good	Naive B	YY1	0.039	0.41	0.68
Good	Naive B	YY1AP1	-0.071	0.057	0.24
Good	Naive B	YY2	-0.029	0.8	0.94
Good	Naive B	ZADH2	0.0033	0.97	1
Good	Naive B	ZAK	0.3	0.018	0.12
Good	Naive B	ZAP70	0.17	0.063	0.25
Good	Naive B	ZBED2	-0.19	0.52	0.77
Good	Naive B	ZBED3	0.18	0.15	0.41
Good	Naive B	ZBED4	0.19	0.0017	0.031
Good	Naive B	ZBED5	-0.023	0.74	0.91
Good	Naive B	ZBED5-AS1	0.029	0.74	0.91
Good	Naive B	ZBED6	-0.25	1	1
Good	Naive B	ZBED6CL	-0.16	0.2	0.48
Good	Naive B	ZBED8	-0.11	0.39	0.67
Good	Naive B	ZBP1	-0.061	0.14	0.39
Good	Naive B	ZBTB1	0.09	0.00036	0.013
Good	Naive B	ZBTB10	-0.03	0.76	0.92
Good	Naive B	ZBTB11	0.16	0.0046	0.057
Good	Naive B	ZBTB11-AS1	0.19	0.18	0.45
Good	Naive B	ZBTB14	0.085	0.008	0.078
Good	Naive B	ZBTB16	0.15	0.77	0.93
Good	Naive B	ZBTB17	-0.0061	0.57	0.81
Good	Naive B	ZBTB18	0.025	0.81	0.95
Good	Naive B	ZBTB2	0.099	0.091	0.31
Good	Naive B	ZBTB20	0.06	0.15	0.41
Good	Naive B	ZBTB20-AS1	0.29	0.4	0.68
Good	Naive B	ZBTB21	0.087	0.28	0.57
Good	Naive B	ZBTB22	0.039	0.68	0.88
Good	Naive B	ZBTB24	-0.31	6.00E-05	0.0043
Good	Naive B	ZBTB25	-0.091	0.31	0.59
Good	Naive B	ZBTB26	0.019	0.83	0.96
Good	Naive B	ZBTB3	-0.039	0.75	0.92
Good	Naive B	ZBTB32	0.96	0.00027	0.011
Good	Naive B	ZBTB33	0.12	0.015	0.11
Good	Naive B	ZBTB34	0.24	0.059	0.24
Good	Naive B	ZBTB37	-0.25	0.067	0.26
Good	Naive B	ZBTB38	0.21	0.00033	0.013
Good	Naive B	ZBTB39	0.068	0.46	0.73
Good	Naive B	ZBTB4	0.26	0.045	0.21
Good	Naive B	ZBTB40	0.093	0.4	0.68
Good	Naive B	ZBTB41	-0.054	0.61	0.83
Good	Naive B	ZBTB42	-0.24	0.31	0.59
Good	Naive B	ZBTB43	0.04	0.13	0.37
Good	Naive B	ZBTB44	0.032	0.62	0.84
Good	Naive B	ZBTB45	-0.074	1	1
Good	Naive B	ZBTB48	-0.08	1	1
Good	Naive B	ZBTB49	0.023	0.54	0.79
Good	Naive B	ZBTB5	0.0079	0.96	1
Good	Naive B	ZBTB6	0.29	0.032	0.17
Good	Naive B	ZBTB7A	0.077	0.0029	0.043
Good	Naive B	ZBTB7B	0.12	0.024	0.15
Good	Naive B	ZBTB8OS	-0.0027	0.96	1
Good	Naive B	ZBTB9	0.067	0.25	0.54
Good	Naive B	ZC2HC1A	0.5	0.0099	0.09
Good	Naive B	ZC2HC1C	-0.11	0.67	0.87
Good	Naive B	ZC3H10	0.14	0.017	0.12
Good	Naive B	ZC3H11A	0.065	0.044	0.21
Good	Naive B	ZC3H12A	-0.45	0.00011	0.0062
Good	Naive B	ZC3H12B	0.48	0.045	0.21
Good	Naive B	ZC3H12D	-0.013	0.8	0.94
Good	Naive B	ZC3H13	-0.0092	0.57	0.81
Good	Naive B	ZC3H14	0.0082	0.81	0.95
Good	Naive B	ZC3H15	0.057	0.13	0.37
Good	Naive B	ZC3H18	0.011	0.7	0.89
Good	Naive B	ZC3H3	-0.021	0.68	0.88
Good	Naive B	ZC3H4	-0.1	0.3	0.59
Good	Naive B	ZC3H6	0.38	0.002	0.034
Good	Naive B	ZC3H7A	-0.04	0.15	0.41
Good	Naive B	ZC3H7B	-0.081	0.61	0.83
Good	Naive B	ZC3H8	-0.11	0.064	0.26
Good	Naive B	ZC3HAV1	0.043	0.33	0.62
Good	Naive B	ZC3HC1	0.044	0.1	0.33
Good	Naive B	ZC4H2	0.46	1.20E-05	0.0017
Good	Naive B	ZCCHC10	0.036	0.58	0.81
Good	Naive B	ZCCHC11	0.031	0.63	0.84
Good	Naive B	ZCCHC14	0.55	0.0045	0.055
Good	Naive B	ZCCHC17	0.0043	0.87	0.98
Good	Naive B	ZCCHC18	0.077	0.46	0.73
Good	Naive B	ZCCHC2	0.09	0.23	0.52
Good	Naive B	ZCCHC24	0.96	0.013	0.1
Good	Naive B	ZCCHC3	0.15	0.024	0.15
Good	Naive B	ZCCHC4	-0.11	0.086	0.3
Good	Naive B	ZCCHC6	0.01	0.83	0.96
Good	Naive B	ZCCHC7	-0.0062	0.84	0.97
Good	Naive B	ZCCHC8	-0.0037	0.93	1
Good	Naive B	ZCCHC9	-0.084	1	1
Good	Naive B	ZCRB1	-0.1	0.13	0.38
Good	Naive B	ZCWPW1	-0.13	0.025	0.15
Good	Naive B	ZDBF2	0.081	0.73	0.9
Good	Naive B	ZDHHC12	-0.053	0.45	0.72
Good	Naive B	ZDHHC13	0.036	0.42	0.69
Good	Naive B	ZDHHC14	-0.39	1.30E-05	0.0017
Good	Naive B	ZDHHC16	-0.052	0.32	0.6
Good	Naive B	ZDHHC17	-0.0047	0.9	0.99
Good	Naive B	ZDHHC18	0.027	0.84	0.97
Good	Naive B	ZDHHC19	0.43	0.00069	0.019
Good	Naive B	ZDHHC2	-0.07	0.29	0.58
Good	Naive B	ZDHHC20	0.15	0.11	0.35
Good	Naive B	ZDHHC21	-0.016	0.75	0.92
Good	Naive B	ZDHHC23	-0.16	0.086	0.3
Good	Naive B	ZDHHC24	-0.059	0.18	0.45
Good	Naive B	ZDHHC3	0.05	0.44	0.71
Good	Naive B	ZDHHC4	-0.095	0.042	0.2
Good	Naive B	ZDHHC5	0.076	0.32	0.6
Good	Naive B	ZDHHC6	-0.036	0.43	0.7
Good	Naive B	ZDHHC7	0.027	0.66	0.87
Good	Naive B	ZDHHC8	-0.099	0.29	0.58
Good	Naive B	ZDHHC9	0.4	0.036	0.19
Good	Naive B	ZEB1	-0.067	0.29	0.58
Good	Naive B	ZEB1-AS1	-0.0091	1	1
Good	Naive B	ZEB2	0.14	0.0063	0.068
Good	Naive B	ZER1	-0.011	0.81	0.95
Good	Naive B	ZFAND1	-0.035	1	1
Good	Naive B	ZFAND2A	0.039	0.7	0.89
Good	Naive B	ZFAND2B	0.066	0.18	0.46
Good	Naive B	ZFAND3	-0.16	0.022	0.14
Good	Naive B	ZFAND4	-0.042	0.6	0.83
Good	Naive B	ZFAND5	0.11	0.025	0.15
Good	Naive B	ZFAND6	0.094	0.065	0.26
Good	Naive B	ZFAS1	-0.0021	0.98	1
Good	Naive B	ZFAT	0.098	1	1
Good	Naive B	ZFC3H1	-0.011	0.85	0.97
Good	Naive B	ZFHX3	-0.24	0.068	0.26
Good	Naive B	ZFP1	-0.03	0.57	0.81
Good	Naive B	ZFP14	0.1	0.26	0.54
Good	Naive B	ZFP2	0.11	0.59	0.82
Good	Naive B	ZFP28	-0.2	0.11	0.34
Good	Naive B	ZFP3	0.15	0.12	0.36
Good	Naive B	ZFP30	-0.24	0.17	0.43
Good	Naive B	ZFP36	0.26	0.015	0.11
Good	Naive B	ZFP36L1	-0.11	0.082	0.29
Good	Naive B	ZFP36L2	0.27	0.01	0.091
Good	Naive B	ZFP37	-0.082	0.58	0.81
Good	Naive B	ZFP41	0.048	0.53	0.78
Good	Naive B	ZFP57	-0.36	0.049	0.22
Good	Naive B	ZFP62	0.0041	0.93	1
Good	Naive B	ZFP64	-0.036	0.62	0.84
Good	Naive B	ZFP69	-0.031	0.67	0.87
Good	Naive B	ZFP69B	-0.61	0.003	0.044
Good	Naive B	ZFP82	0.091	0.083	0.3
Good	Naive B	ZFP90	0.13	0.079	0.29
Good	Naive B	ZFP91	0.17	0.14	0.39
Good	Naive B	ZFPL1	0.035	0.54	0.79
Good	Naive B	ZFPM1	0.0045	0.97	1
Good	Naive B	ZFR	0.063	0.002	0.034
Good	Naive B	ZFX	0.078	0.34	0.62
Good	Naive B	ZFYVE1	0.071	0.2	0.47
Good	Naive B	ZFYVE16	0.084	0.35	0.63
Good	Naive B	ZFYVE19	0.052	1	1
Good	Naive B	ZFYVE21	0.1	0.19	0.46
Good	Naive B	ZFYVE26	-0.16	0.19	0.46
Good	Naive B	ZFYVE27	0.013	0.67	0.87
Good	Naive B	ZFYVE28	0.41	0.15	0.4
Good	Naive B	ZFYVE9	-0.14	0.53	0.78
Good	Naive B	ZGLP1	0.0067	0.98	1
Good	Naive B	ZGPAT	0.049	0.29	0.58
Good	Naive B	ZGRF1	-0.082	0.67	0.87
Good	Naive B	ZHX1	0.19	0.0086	0.082
Good	Naive B	ZHX2	0.026	0.63	0.85
Good	Naive B	ZHX3	0.21	0.29	0.58
Good	Naive B	ZIK1	-0.038	0.49	0.75
Good	Naive B	ZKSCAN1	-0.073	0.047	0.21
Good	Naive B	ZKSCAN2	-0.23	0.083	0.3
Good	Naive B	ZKSCAN3	0.081	0.46	0.73
Good	Naive B	ZKSCAN4	-0.039	0.29	0.57
Good	Naive B	ZKSCAN5	-0.074	0.28	0.56
Good	Naive B	ZKSCAN7	-0.093	0.047	0.21
Good	Naive B	ZKSCAN8	0.23	0.086	0.3
Good	Naive B	ZMAT1	0.19	0.00061	0.017
Good	Naive B	ZMAT2	-0.057	0.23	0.51
Good	Naive B	ZMAT3	-0.2	0.01	0.092
Good	Naive B	ZMAT5	0.054	1	1
Good	Naive B	ZMIZ1	0.35	0.00013	0.0067
Good	Naive B	ZMIZ2	-0.45	5.20E-07	0.0003
Good	Naive B	ZMPSTE24	-0.11	0.031	0.17
Good	Naive B	ZMYM1	-0.069	0.5	0.76
Good	Naive B	ZMYM2	0.027	0.67	0.87
Good	Naive B	ZMYM3	-0.2	0.00013	0.0067
Good	Naive B	ZMYM4	-0.031	0.12	0.36
Good	Naive B	ZMYM5	0.027	0.54	0.79
Good	Naive B	ZMYM6	-0.11	0.037	0.19
Good	Naive B	ZMYM6NB	0.11	0.12	0.36
Good	Naive B	ZMYND10	-0.38	0.03	0.17
Good	Naive B	ZMYND11	0.059	0.3	0.59
Good	Naive B	ZMYND12	-0.64	0.027	0.16
Good	Naive B	ZMYND19	-0.013	0.74	0.91
Good	Naive B	ZMYND8	-0.021	0.6	0.82
Good	Naive B	ZNF10	-0.11	0.17	0.44
Good	Naive B	ZNF100	-0.011	0.87	0.98
Good	Naive B	ZNF101	-0.085	0.09	0.31
Good	Naive B	ZNF106	-0.0017	0.97	1
Good	Naive B	ZNF107	0.17	0.0048	0.058
Good	Naive B	ZNF112	0.17	0.39	0.67
Good	Naive B	ZNF114	0.19	0.76	0.92
Good	Naive B	ZNF117	0.26	0.057	0.24
Good	Naive B	ZNF12	0.092	0.14	0.39
Good	Naive B	ZNF121	0.019	1	1
Good	Naive B	ZNF124	0.0066	0.94	1
Good	Naive B	ZNF131	-0.046	0.032	0.17
Good	Naive B	ZNF132	-0.11	0.25	0.54
Good	Naive B	ZNF133	-0.099	0.014	0.11
Good	Naive B	ZNF134	0.08	0.04	0.19
Good	Naive B	ZNF135	-0.13	0.24	0.53
Good	Naive B	ZNF136	0.065	0.14	0.39
Good	Naive B	ZNF137P	0.14	0.4	0.68
Good	Naive B	ZNF138	0.011	0.89	0.99
Good	Naive B	ZNF14	0.078	0.49	0.75
Good	Naive B	ZNF140	-0.026	0.26	0.54
Good	Naive B	ZNF141	-0.16	0.16	0.42
Good	Naive B	ZNF142	0.016	0.79	0.94
Good	Naive B	ZNF143	0.027	0.55	0.79
Good	Naive B	ZNF146	-0.074	0.33	0.62
Good	Naive B	ZNF148	0.081	0.039	0.19
Good	Naive B	ZNF154	-0.07	0.39	0.67
Good	Naive B	ZNF155	-0.07	0.42	0.7
Good	Naive B	ZNF157	-0.35	0.22	0.5
Good	Naive B	ZNF16	0.069	0.68	0.88
Good	Naive B	ZNF160	0.099	0.0002	0.0091
Good	Naive B	ZNF165	-0.16	0.13	0.38
Good	Naive B	ZNF169	-0.012	0.93	1
Good	Naive B	ZNF17	0.12	0.042	0.2
Good	Naive B	ZNF174	0.015	0.87	0.98
Good	Naive B	ZNF175	0.087	0.34	0.63
Good	Naive B	ZNF18	-0.015	0.81	0.95
Good	Naive B	ZNF180	0.048	0.34	0.63
Good	Naive B	ZNF181	0.055	0.46	0.73
Good	Naive B	ZNF182	0.096	0.0047	0.057
Good	Naive B	ZNF184	0.045	0.38	0.66
Good	Naive B	ZNF185	0.27	0.0055	0.062
Good	Naive B	ZNF189	0.14	0.0059	0.065
Good	Naive B	ZNF19	0.1	0.31	0.59
Good	Naive B	ZNF192P1	-0.31	0.15	0.41
Good	Naive B	ZNF195	0.005	0.76	0.92
Good	Naive B	ZNF197	-0.18	0.096	0.32
Good	Naive B	ZNF2	0.046	0.58	0.81
Good	Naive B	ZNF200	0.065	0.18	0.44
Good	Naive B	ZNF202	-0.018	0.73	0.91
Good	Naive B	ZNF204P	0.54	0.011	0.095
Good	Naive B	ZNF207	-0.043	0.39	0.67
Good	Naive B	ZNF208	0.63	0.0037	0.05
Good	Naive B	ZNF211	0.045	0.46	0.73
Good	Naive B	ZNF212	0.14	0.039	0.19
Good	Naive B	ZNF213	0.03	0.65	0.86
Good	Naive B	ZNF213-AS1	-0.11	0.2	0.48
Good	Naive B	ZNF215	-0.33	0.12	0.36
Good	Naive B	ZNF217	-0.2	0.25	0.53
Good	Naive B	ZNF22	0.057	0.33	0.61
Good	Naive B	ZNF221	0.085	0.87	0.98
Good	Naive B	ZNF222	-0.064	0.5	0.76
Good	Naive B	ZNF223	-0.16	0.012	0.099
Good	Naive B	ZNF224	0.04	0.76	0.92
Good	Naive B	ZNF225	0.17	0.11	0.35
Good	Naive B	ZNF226	0.05	0.41	0.69
Good	Naive B	ZNF227	-0.046	0.068	0.26
Good	Naive B	ZNF229	-0.15	0.16	0.43
Good	Naive B	ZNF23	-0.049	0.53	0.78
Good	Naive B	ZNF230	0.19	0.02	0.13
Good	Naive B	ZNF232	-0.096	0.015	0.11
Good	Naive B	ZNF233	-0.3	0.08	0.29
Good	Naive B	ZNF234	0.035	0.74	0.91
Good	Naive B	ZNF235	0.086	0.018	0.12
Good	Naive B	ZNF236	0.014	0.83	0.96
Good	Naive B	ZNF239	-0.17	0.31	0.59
Good	Naive B	ZNF24	0.059	0.1	0.33
Good	Naive B	ZNF248	-0.1	0.29	0.58
Good	Naive B	ZNF25	0.03	0.63	0.84
Good	Naive B	ZNF250	0.098	0.19	0.46
Good	Naive B	ZNF251	-0.17	0.029	0.16
Good	Naive B	ZNF252P	0.17	0.11	0.34
Good	Naive B	ZNF252P-AS1	0.13	0.58	0.81
Good	Naive B	ZNF253	-0.066	0.013	0.1
Good	Naive B	ZNF254	-0.059	0.49	0.75
Good	Naive B	ZNF256	0.09	0.32	0.61
Good	Naive B	ZNF257	0.11	1	1
Good	Naive B	ZNF26	-0.11	0.00057	0.017
Good	Naive B	ZNF260	0.06	0.015	0.11
Good	Naive B	ZNF263	0.039	0.43	0.7
Good	Naive B	ZNF264	0.069	1	1
Good	Naive B	ZNF266	-0.028	0.52	0.78
Good	Naive B	ZNF267	-0.042	0.45	0.72
Good	Naive B	ZNF268	-0.045	0.29	0.58
Good	Naive B	ZNF271P	0.084	0.11	0.34
Good	Naive B	ZNF273	0.089	0.29	0.58
Good	Naive B	ZNF274	0.07	0.1	0.33
Good	Naive B	ZNF275	-0.16	0.051	0.22
Good	Naive B	ZNF276	0.11	0.051	0.22
Good	Naive B	ZNF277	-0.065	0.5	0.76
Good	Naive B	ZNF28	0.046	0.33	0.61
Good	Naive B	ZNF280B	0.068	0.093	0.31
Good	Naive B	ZNF280C	-0.038	0.73	0.9
Good	Naive B	ZNF280D	-0.014	0.62	0.84
Good	Naive B	ZNF281	0.071	0.074	0.28
Good	Naive B	ZNF282	-0.0065	0.94	1
Good	Naive B	ZNF283	0.044	0.58	0.81
Good	Naive B	ZNF284	0.15	0.26	0.55
Good	Naive B	ZNF285	-0.25	0.014	0.11
Good	Naive B	ZNF286A	0.11	0.49	0.75
Good	Naive B	ZNF286B	0.15	1	1
Good	Naive B	ZNF287	-0.17	0.017	0.12
Good	Naive B	ZNF292	0.088	0.069	0.27
Good	Naive B	ZNF296	0.22	0.0041	0.053
Good	Naive B	ZNF3	0.014	0.8	0.94
Good	Naive B	ZNF30	-0.0095	1	1
Good	Naive B	ZNF300	0.18	0.15	0.41
Good	Naive B	ZNF302	-0.082	0.076	0.28
Good	Naive B	ZNF304	0.073	0.4	0.68
Good	Naive B	ZNF316	-0.17	0.051	0.22
Good	Naive B	ZNF317	-0.038	0.0099	0.09
Good	Naive B	ZNF318	-0.071	0.55	0.79
Good	Naive B	ZNF319	0.16	0.072	0.27
Good	Naive B	ZNF32	0.085	0.092	0.31
Good	Naive B	ZNF32-AS1	0.28	0.19	0.46
Good	Naive B	ZNF32-AS2	0.053	0.75	0.92
Good	Naive B	ZNF320	-0.073	0.28	0.57
Good	Naive B	ZNF322	0.19	0.0036	0.049
Good	Naive B	ZNF324	0.19	0.0066	0.07
Good	Naive B	ZNF324B	-0.028	0.82	0.96
Good	Naive B	ZNF326	-0.19	0.00061	0.017
Good	Naive B	ZNF329	0.07	0.05	0.22
Good	Naive B	ZNF330	-0.086	0.037	0.19
Good	Naive B	ZNF331	0.022	0.75	0.92
Good	Naive B	ZNF333	-0.059	0.32	0.61
Good	Naive B	ZNF335	-0.021	0.71	0.89
Good	Naive B	ZNF337	0.093	0.11	0.34
Good	Naive B	ZNF337-AS1	0.32	0.023	0.14
Good	Naive B	ZNF33A	0.12	0.25	0.54
Good	Naive B	ZNF33B	-0.12	0.3	0.59
Good	Naive B	ZNF34	0.025	0.51	0.77
Good	Naive B	ZNF341	-0.2	0.0026	0.041
Good	Naive B	ZNF343	0.12	0.063	0.25
Good	Naive B	ZNF345	-0.19	0.04	0.19
Good	Naive B	ZNF346	-0.015	0.61	0.83
Good	Naive B	ZNF347	0.29	0.0013	0.027
Good	Naive B	ZNF35	-0.041	0.45	0.72
Good	Naive B	ZNF350	0.018	0.71	0.89
Good	Naive B	ZNF354A	0.004	0.96	1
Good	Naive B	ZNF354B	0.023	0.51	0.77
Good	Naive B	ZNF354C	0.063	0.66	0.86
Good	Naive B	ZNF358	0.19	0.13	0.38
Good	Naive B	ZNF362	-0.25	0.0098	0.089
Good	Naive B	ZNF367	0.09	0.18	0.45
Good	Naive B	ZNF37A	-0.047	0.41	0.68
Good	Naive B	ZNF37BP	-0.013	0.91	1
Good	Naive B	ZNF382	-0.2	0.03	0.17
Good	Naive B	ZNF383	0.012	0.84	0.97
Good	Naive B	ZNF384	0.047	0.33	0.61
Good	Naive B	ZNF385A	0.54	0.00073	0.019
Good	Naive B	ZNF391	-0.029	0.86	0.98
Good	Naive B	ZNF394	0.00031	1	1
Good	Naive B	ZNF395	-0.071	0.23	0.51
Good	Naive B	ZNF396	-0.17	0.082	0.29
Good	Naive B	ZNF397	0.13	0.069	0.27
Good	Naive B	ZNF398	0.2	0.013	0.1
Good	Naive B	ZNF404	-0.13	0.1	0.33
Good	Naive B	ZNF407	-0.13	0.35	0.64
Good	Naive B	ZNF408	0.031	0.62	0.84
Good	Naive B	ZNF41	0.23	0.0038	0.051
Good	Naive B	ZNF410	-0.003	0.95	1
Good	Naive B	ZNF414	-0.035	0.51	0.77
Good	Naive B	ZNF415	0.2	0.083	0.3
Good	Naive B	ZNF416	0.19	0.021	0.14
Good	Naive B	ZNF417	0.077	0.47	0.73
Good	Naive B	ZNF418	0.027	0.73	0.9
Good	Naive B	ZNF419	-0.0093	0.83	0.96
Good	Naive B	ZNF420	0.0097	0.81	0.95
Good	Naive B	ZNF425	-0.14	0.47	0.73
Good	Naive B	ZNF426	-0.14	0.012	0.096
Good	Naive B	ZNF428	0.17	0.015	0.11
Good	Naive B	ZNF429	0.075	0.24	0.52
Good	Naive B	ZNF43	0.0073	0.89	0.99
Good	Naive B	ZNF430	0.016	0.64	0.85
Good	Naive B	ZNF431	0.041	0.66	0.87
Good	Naive B	ZNF432	0.08	0.52	0.78
Good	Naive B	ZNF433	0.14	0.022	0.14
Good	Naive B	ZNF436	0.058	0.43	0.7
Good	Naive B	ZNF436-AS1	-0.083	0.66	0.86
Good	Naive B	ZNF438	-0.11	0.61	0.83
Good	Naive B	ZNF439	0.15	0.085	0.3
Good	Naive B	ZNF44	-0.037	0.47	0.74
Good	Naive B	ZNF440	-0.14	0.11	0.34
Good	Naive B	ZNF441	0.12	0.29	0.57
Good	Naive B	ZNF442	0.003	0.98	1
Good	Naive B	ZNF443	0.19	0.2	0.48
Good	Naive B	ZNF444	-0.0058	0.94	1
Good	Naive B	ZNF445	-0.3	0.043	0.2
Good	Naive B	ZNF446	-0.012	0.88	0.99
Good	Naive B	ZNF449	-0.13	0.29	0.57
Good	Naive B	ZNF45	0.065	0.42	0.69
Good	Naive B	ZNF451	-0.033	1	1
Good	Naive B	ZNF460	-0.013	0.89	0.99
Good	Naive B	ZNF461	0.039	0.36	0.65
Good	Naive B	ZNF468	0.011	0.5	0.76
Good	Naive B	ZNF469	0.14	0.31	0.6
Good	Naive B	ZNF470	0.17	0.21	0.49
Good	Naive B	ZNF471	-0.034	0.63	0.84
Good	Naive B	ZNF473	-0.046	0.17	0.44
Good	Naive B	ZNF48	0.082	0.12	0.36
Good	Naive B	ZNF480	-0.087	0.056	0.24
Good	Naive B	ZNF483	0.26	0.071	0.27
Good	Naive B	ZNF484	0.17	0.023	0.14
Good	Naive B	ZNF485	-0.15	1	1
Good	Naive B	ZNF486	-0.0021	0.98	1
Good	Naive B	ZNF487	-0.0077	0.93	1
Good	Naive B	ZNF490	-0.041	0.49	0.75
Good	Naive B	ZNF491	0.76	0.0051	0.06
Good	Naive B	ZNF492	-0.56	1	1
Good	Naive B	ZNF493	0.058	0.37	0.66
Good	Naive B	ZNF496	0.12	0.25	0.54
Good	Naive B	ZNF497	-0.002	0.99	1
Good	Naive B	ZNF500	0.0095	0.89	0.99
Good	Naive B	ZNF501	0.012	0.88	0.99
Good	Naive B	ZNF502	0.0015	0.98	1
Good	Naive B	ZNF506	-0.069	0.09	0.31
Good	Naive B	ZNF507	0.031	0.76	0.92
Good	Naive B	ZNF510	0.19	0.037	0.19
Good	Naive B	ZNF511	-0.0034	0.96	1
Good	Naive B	ZNF512	0.1	0.0034	0.048
Good	Naive B	ZNF512B	-0.24	0.023	0.14
Good	Naive B	ZNF513	-0.016	0.84	0.97
Good	Naive B	ZNF514	-0.049	0.77	0.93
Good	Naive B	ZNF516	0.12	0.11	0.34
Good	Naive B	ZNF517	-0.19	1	1
Good	Naive B	ZNF518A	-0.046	0.59	0.82
Good	Naive B	ZNF518B	0.26	0.02	0.13
Good	Naive B	ZNF519	-0.083	0.46	0.73
Good	Naive B	ZNF524	-0.048	0.65	0.86
Good	Naive B	ZNF525	-0.037	0.6	0.82
Good	Naive B	ZNF526	-0.03	0.72	0.9
Good	Naive B	ZNF527	0.0036	0.97	1
Good	Naive B	ZNF528	-0.05	0.3	0.58
Good	Naive B	ZNF528-AS1	-0.039	0.55	0.79
Good	Naive B	ZNF529	0.0019	0.98	1
Good	Naive B	ZNF529-AS1	0.17	0.047	0.21
Good	Naive B	ZNF530	0.13	0.17	0.44
Good	Naive B	ZNF532	-0.41	0.003	0.044
Good	Naive B	ZNF540	0.31	1	1
Good	Naive B	ZNF542P	0.016	0.75	0.92
Good	Naive B	ZNF543	-0.027	0.75	0.91
Good	Naive B	ZNF544	-0.096	0.27	0.55
Good	Naive B	ZNF546	0.016	0.86	0.98
Good	Naive B	ZNF547	0.24	0.028	0.16
Good	Naive B	ZNF548	-0.071	0.32	0.61
Good	Naive B	ZNF549	0.18	0.0089	0.083
Good	Naive B	ZNF550	-0.055	0.35	0.64
Good	Naive B	ZNF551	-0.0019	0.98	1
Good	Naive B	ZNF552	0.097	0.18	0.44
Good	Naive B	ZNF554	-0.089	1	1
Good	Naive B	ZNF555	0.014	0.85	0.97
Good	Naive B	ZNF557	-0.045	0.52	0.77
Good	Naive B	ZNF558	-0.17	0.0076	0.076
Good	Naive B	ZNF559	0.052	0.42	0.69
Good	Naive B	ZNF559-ZNF177	-0.058	0.81	0.95
Good	Naive B	ZNF561	0.014	0.85	0.97
Good	Naive B	ZNF561-AS1	-0.13	0.43	0.7
Good	Naive B	ZNF562	-0.064	0.24	0.52
Good	Naive B	ZNF563	-0.15	0.24	0.53
Good	Naive B	ZNF564	0.051	0.55	0.8
Good	Naive B	ZNF565	0.16	0.089	0.31
Good	Naive B	ZNF566	-0.09	1	1
Good	Naive B	ZNF567	0.027	0.59	0.82
Good	Naive B	ZNF568	-0.027	0.66	0.87
Good	Naive B	ZNF569	0.15	0.03	0.17
Good	Naive B	ZNF57	0.067	0.27	0.56
Good	Naive B	ZNF570	0.021	0.75	0.92
Good	Naive B	ZNF571	-0.003	0.95	1
Good	Naive B	ZNF571-AS1	0.26	0.16	0.41
Good	Naive B	ZNF572	-0.075	0.53	0.78
Good	Naive B	ZNF573	-0.0078	0.93	1
Good	Naive B	ZNF574	0.18	0.00059	0.017
Good	Naive B	ZNF575	-0.14	0.33	0.61
Good	Naive B	ZNF576	-0.04	0.4	0.68
Good	Naive B	ZNF577	0.044	0.72	0.9
Good	Naive B	ZNF578	0.093	1	1
Good	Naive B	ZNF580	-0.25	0.042	0.2
Good	Naive B	ZNF581	-0.091	0.029	0.16
Good	Naive B	ZNF582	-0.034	0.61	0.83
Good	Naive B	ZNF582-AS1	0.069	0.33	0.62
Good	Naive B	ZNF583	0.14	0.029	0.16
Good	Naive B	ZNF584	0.23	0.02	0.13
Good	Naive B	ZNF585A	0.057	0.22	0.5
Good	Naive B	ZNF585B	0.12	0.0046	0.056
Good	Naive B	ZNF586	0.046	0.52	0.77
Good	Naive B	ZNF587	0.1	0.44	0.71
Good	Naive B	ZNF587B	-0.0016	0.99	1
Good	Naive B	ZNF589	-0.0098	0.87	0.98
Good	Naive B	ZNF592	0.15	0.009	0.084
Good	Naive B	ZNF593	-0.093	0.067	0.26
Good	Naive B	ZNF594	0.017	0.88	0.99
Good	Naive B	ZNF595	0.17	0.072	0.27
Good	Naive B	ZNF596	-0.033	0.64	0.85
Good	Naive B	ZNF597	-0.079	0.34	0.63
Good	Naive B	ZNF598	-0.098	0.011	0.095
Good	Naive B	ZNF599	-0.36	0.015	0.11
Good	Naive B	ZNF600	0.12	0.031	0.17
Good	Naive B	ZNF605	-0.077	0.41	0.68
Good	Naive B	ZNF606	-0.067	0.4	0.68
Good	Naive B	ZNF607	0.039	1	1
Good	Naive B	ZNF608	-0.58	0.00014	0.0072
Good	Naive B	ZNF609	-0.22	1	1
Good	Naive B	ZNF610	0.073	0.26	0.55
Good	Naive B	ZNF611	0.09	0.0061	0.067
Good	Naive B	ZNF613	0.12	0.011	0.093
Good	Naive B	ZNF614	-0.0056	0.86	0.97
Good	Naive B	ZNF615	0.078	0.011	0.094
Good	Naive B	ZNF616	-0.037	0.67	0.87
Good	Naive B	ZNF618	0.084	0.51	0.76
Good	Naive B	ZNF619	0.13	0.18	0.45
Good	Naive B	ZNF620	0.028	0.81	0.95
Good	Naive B	ZNF621	-0.028	0.82	0.95
Good	Naive B	ZNF622	0.042	0.28	0.57
Good	Naive B	ZNF623	0.12	0.14	0.39
Good	Naive B	ZNF624	-0.0055	0.93	1
Good	Naive B	ZNF625	0.13	0.5	0.76
Good	Naive B	ZNF626	0.012	0.89	0.99
Good	Naive B	ZNF627	0.082	0.32	0.61
Good	Naive B	ZNF629	-0.021	0.87	0.98
Good	Naive B	ZNF630	-0.23	0.18	0.45
Good	Naive B	ZNF638	0.092	0.036	0.18
Good	Naive B	ZNF639	-0.0078	0.88	0.98
Good	Naive B	ZNF641	0.087	0.15	0.4
Good	Naive B	ZNF644	0.074	0.098	0.32
Good	Naive B	ZNF646	0.16	0.052	0.23
Good	Naive B	ZNF649	-0.0088	0.92	1
Good	Naive B	ZNF652	0.13	0.12	0.36
Good	Naive B	ZNF653	-0.029	0.73	0.91
Good	Naive B	ZNF654	0.034	0.55	0.79
Good	Naive B	ZNF655	-0.051	0.46	0.73
Good	Naive B	ZNF658	0.12	0.24	0.53
Good	Naive B	ZNF658B	0.1	0.46	0.72
Good	Naive B	ZNF660	0.11	0.53	0.78
Good	Naive B	ZNF664	-0.25	0.24	0.53
Good	Naive B	ZNF665	0.23	0.15	0.41
Good	Naive B	ZNF667	-0.14	0.023	0.14
Good	Naive B	ZNF667-AS1	0.062	1	1
Good	Naive B	ZNF668	0.016	0.89	0.99
Good	Naive B	ZNF669	-0.052	0.4	0.68
Good	Naive B	ZNF670	0.21	0.09	0.31
Good	Naive B	ZNF671	0.14	0.00035	0.013
Good	Naive B	ZNF672	0.096	0.11	0.34
Good	Naive B	ZNF674	-0.068	0.77	0.92
Good	Naive B	ZNF674-AS1	-0.099	0.45	0.72
Good	Naive B	ZNF675	0.046	0.41	0.68
Good	Naive B	ZNF677	0.14	0.18	0.44
Good	Naive B	ZNF678	-0.012	0.91	1
Good	Naive B	ZNF680	0.023	0.46	0.73
Good	Naive B	ZNF681	-0.015	0.88	0.99
Good	Naive B	ZNF682	-0.057	0.56	0.8
Good	Naive B	ZNF684	-0.0028	0.96	1
Good	Naive B	ZNF687	-0.06	0.54	0.79
Good	Naive B	ZNF688	0.059	0.4	0.68
Good	Naive B	ZNF689	0.076	0.39	0.67
Good	Naive B	ZNF69	0.033	0.73	0.91
Good	Naive B	ZNF691	0.078	0.29	0.58
Good	Naive B	ZNF692	-0.15	0.019	0.13
Good	Naive B	ZNF696	0.035	0.64	0.85
Good	Naive B	ZNF699	0.22	0.015	0.11
Good	Naive B	ZNF7	-0.026	0.65	0.86
Good	Naive B	ZNF70	-0.036	0.75	0.92
Good	Naive B	ZNF700	0.14	0.023	0.14
Good	Naive B	ZNF701	0.071	0.27	0.56
Good	Naive B	ZNF702P	0.49	0.005	0.06
Good	Naive B	ZNF706	-0.013	0.74	0.91
Good	Naive B	ZNF707	0.017	0.84	0.97
Good	Naive B	ZNF708	-0.074	0.44	0.71
Good	Naive B	ZNF709	0.17	0.043	0.2
Good	Naive B	ZNF71	0.08	0.36	0.65
Good	Naive B	ZNF710	0.048	0.44	0.71
Good	Naive B	ZNF711	0.19	0.14	0.39
Good	Naive B	ZNF713	-0.084	0.33	0.61
Good	Naive B	ZNF714	-0.0046	0.96	1
Good	Naive B	ZNF717	-0.04	0.61	0.83
Good	Naive B	ZNF718	-0.096	0.32	0.61
Good	Naive B	ZNF720	-0.2	0.00053	0.016
Good	Naive B	ZNF721	0.12	0.066	0.26
Good	Naive B	ZNF724P	-0.07	0.7	0.89
Good	Naive B	ZNF726	-0.1	0.53	0.78
Good	Naive B	ZNF727	-0.32	0.057	0.24
Good	Naive B	ZNF730	0.3	0.07	0.27
Good	Naive B	ZNF736	0.092	0.39	0.67
Good	Naive B	ZNF737	-0.058	0.49	0.75
Good	Naive B	ZNF738	-0.21	0.081	0.29
Good	Naive B	ZNF74	0.15	0.96	1
Good	Naive B	ZNF740	-0.12	0.012	0.098
Good	Naive B	ZNF746	0.012	0.81	0.95
Good	Naive B	ZNF747	0.2	0.0027	0.042
Good	Naive B	ZNF749	0.07	0.39	0.67
Good	Naive B	ZNF75A	0.084	0.11	0.34
Good	Naive B	ZNF75D	0.046	0.41	0.69
Good	Naive B	ZNF76	0.024	0.56	0.8
Good	Naive B	ZNF761	-0.054	0.35	0.64
Good	Naive B	ZNF763	0.032	0.76	0.92
Good	Naive B	ZNF764	0.12	0.029	0.16
Good	Naive B	ZNF765	0.089	0.16	0.43
Good	Naive B	ZNF766	0.029	0.56	0.8
Good	Naive B	ZNF767P	0.057	0.23	0.52
Good	Naive B	ZNF768	0.043	0.69	0.88
Good	Naive B	ZNF77	-0.093	0.97	1
Good	Naive B	ZNF770	-0.048	0.23	0.52
Good	Naive B	ZNF771	0.21	0.088	0.3
Good	Naive B	ZNF772	-0.055	0.49	0.75
Good	Naive B	ZNF773	0.04	0.37	0.65
Good	Naive B	ZNF775	-0.075	0.2	0.47
Good	Naive B	ZNF776	0.07	0.17	0.43
Good	Naive B	ZNF777	0.014	0.85	0.97
Good	Naive B	ZNF778	0.15	0.42	0.69
Good	Naive B	ZNF780A	0.039	0.6	0.83
Good	Naive B	ZNF780B	0.083	0.54	0.79
Good	Naive B	ZNF781	0.04	0.64	0.85
Good	Naive B	ZNF782	-0.027	0.83	0.96
Good	Naive B	ZNF783	-0.036	0.54	0.79
Good	Naive B	ZNF784	-0.31	0.005	0.06
Good	Naive B	ZNF785	0.053	0.61	0.83
Good	Naive B	ZNF786	0.13	0.0072	0.073
Good	Naive B	ZNF787	-0.18	0.31	0.6
Good	Naive B	ZNF788	0.88	1	1
Good	Naive B	ZNF789	-0.089	0.29	0.58
Good	Naive B	ZNF79	0.062	0.11	0.35
Good	Naive B	ZNF790	-0.12	0.22	0.5
Good	Naive B	ZNF790-AS1	-0.12	0.049	0.22
Good	Naive B	ZNF791	-0.09	0.3	0.59
Good	Naive B	ZNF792	-8.10E-05	1	1
Good	Naive B	ZNF793	-0.21	1	1
Good	Naive B	ZNF793-AS1	0.13	0.36	0.64
Good	Naive B	ZNF799	0.12	0.07	0.27
Good	Naive B	ZNF8	-0.12	0.18	0.45
Good	Naive B	ZNF80	-0.43	0.0036	0.05
Good	Naive B	ZNF800	-0.066	0.16	0.43
Good	Naive B	ZNF804A	0.24	0.04	0.2
Good	Naive B	ZNF805	0.073	0.057	0.24
Good	Naive B	ZNF808	-0.058	0.44	0.71
Good	Naive B	ZNF81	-0.036	0.74	0.91
Good	Naive B	ZNF813	0.024	0.42	0.7
Good	Naive B	ZNF814	-0.14	0.035	0.18
Good	Naive B	ZNF815P	-0.026	0.68	0.87
Good	Naive B	ZNF816	0.0027	0.92	1
Good	Naive B	ZNF818P	0.08	0.18	0.44
Good	Naive B	ZNF821	0.14	0.14	0.39
Good	Naive B	ZNF823	-0.12	0.31	0.59
Good	Naive B	ZNF826P	-0.1	0.19	0.46
Good	Naive B	ZNF827	-0.45	0.0004	0.014
Good	Naive B	ZNF829	-0.073	0.26	0.55
Good	Naive B	ZNF83	-0.017	0.77	0.93
Good	Naive B	ZNF830	0.1	0.041	0.2
Good	Naive B	ZNF831	0.3	0.0011	0.025
Good	Naive B	ZNF835	0.24	1	1
Good	Naive B	ZNF836	0.09	0.2	0.47
Good	Naive B	ZNF837	-0.22	0.023	0.14
Good	Naive B	ZNF839	-0.0012	0.99	1
Good	Naive B	ZNF84	-0.02	0.34	0.63
Good	Naive B	ZNF841	-0.031	1	1
Good	Naive B	ZNF844	0.0066	0.96	1
Good	Naive B	ZNF845	0.21	0.004	0.053
Good	Naive B	ZNF846	0.0099	0.87	0.98
Good	Naive B	ZNF85	-0.064	0.34	0.63
Good	Naive B	ZNF850	-0.12	0.54	0.79
Good	Naive B	ZNF852	-0.09	0.32	0.61
Good	Naive B	ZNF853	0.12	0.042	0.2
Good	Naive B	ZNF860	0.21	0.011	0.094
Good	Naive B	ZNF862	-0.18	0.003	0.044
Good	Naive B	ZNF865	-0.25	0.28	0.57
Good	Naive B	ZNF876P	0.22	0.6	0.83
Good	Naive B	ZNF879	0.066	0.4	0.68
Good	Naive B	ZNF880	-0.081	1	1
Good	Naive B	ZNF883	0.084	0.38	0.66
Good	Naive B	ZNF888	0.094	0.093	0.31
Good	Naive B	ZNF891	-0.017	0.78	0.93
Good	Naive B	ZNF90	0.14	0.37	0.65
Good	Naive B	ZNF91	-0.039	0.49	0.75
Good	Naive B	ZNF92	0.14	0.013	0.1
Good	Naive B	ZNF93	-0.11	0.0061	0.067
Good	Naive B	ZNFX1	0.063	0.2	0.48
Good	Naive B	ZNHIT1	-0.02	0.78	0.94
Good	Naive B	ZNHIT2	0.047	0.29	0.58
Good	Naive B	ZNHIT3	0.086	0.17	0.44
Good	Naive B	ZNHIT6	-0.073	0.12	0.36
Good	Naive B	ZNRD1	-0.062	0.031	0.17
Good	Naive B	ZNRD1-AS1	-0.14	0.43	0.7
Good	Naive B	ZNRF2	0.094	0.034	0.18
Good	Naive B	ZNRF2P1	0.33	0.031	0.17
Good	Naive B	ZP3	0.11	0.59	0.82
Good	Naive B	ZPBP2	0.074	0.74	0.91
Good	Naive B	ZPR1	-0.021	0.78	0.93
Good	Naive B	ZRANB1	0.038	0.4	0.68
Good	Naive B	ZRANB2	0.021	0.67	0.87
Good	Naive B	ZRANB3	-0.18	0.13	0.37
Good	Naive B	ZRSR2	0.075	0.085	0.3
Good	Naive B	ZSCAN12	0.16	0.0034	0.047
Good	Naive B	ZSCAN12P1	0.65	0.39	0.67
Good	Naive B	ZSCAN16	0.038	0.41	0.69
Good	Naive B	ZSCAN16-AS1	0.00084	0.99	1
Good	Naive B	ZSCAN18	-0.055	0.0077	0.077
Good	Naive B	ZSCAN2	0.16	0.086	0.3
Good	Naive B	ZSCAN20	0.14	0.58	0.81
Good	Naive B	ZSCAN21	0.028	0.67	0.87
Good	Naive B	ZSCAN22	-0.018	0.83	0.96
Good	Naive B	ZSCAN23	0.039	0.9	0.99
Good	Naive B	ZSCAN25	0.054	1	1
Good	Naive B	ZSCAN26	0.061	0.0076	0.076
Good	Naive B	ZSCAN29	0.023	0.88	0.98
Good	Naive B	ZSCAN30	-0.19	0.09	0.31
Good	Naive B	ZSCAN31	-0.48	0.014	0.11
Good	Naive B	ZSCAN32	0.00036	0.99	1
Good	Naive B	ZSCAN5A	-0.11	0.57	0.81
Good	Naive B	ZSCAN9	-0.017	0.71	0.89
Good	Naive B	ZSWIM1	-0.13	0.043	0.2
Good	Naive B	ZSWIM3	0.075	0.38	0.66
Good	Naive B	ZSWIM4	-0.23	0.017	0.12
Good	Naive B	ZSWIM5	0.014	0.96	1
Good	Naive B	ZSWIM6	0.027	0.84	0.96
Good	Naive B	ZSWIM7	-0.051	0.16	0.42
Good	Naive B	ZSWIM8	0.092	0.011	0.094
Good	Naive B	ZUFSP	-0.048	0.13	0.37
Good	Naive B	ZW10	-0.11	0.00024	0.01
Good	Naive B	ZWILCH	-0.034	0.38	0.66
Good	Naive B	ZWINT	-0.19	0.3	0.58
Good	Naive B	ZXDA	0.012	0.9	1
Good	Naive B	ZXDB	0.076	0.35	0.63
Good	Naive B	ZXDC	0.0014	0.98	1
Good	Naive B	ZYG11B	-0.0023	0.98	1
Good	Naive B	ZYX	0.47	0.0062	0.067
Good	Naive B	ZZEF1	-0.02	0.89	0.99
Good	Naive B	ZZZ3	-0.068	0.2	0.48
Good	USM B	A1BG	-0.056	0.57	0.77
Good	USM B	A1BG-AS1	0.066	0.73	0.89
Good	USM B	AAAS	0.023	0.42	0.64
Good	USM B	AACS	-0.15	1	1
Good	USM B	AAED1	0.04	0.74	0.89
Good	USM B	AAGAB	-0.024	0.41	0.63
Good	USM B	AAK1	-0.19	0.52	0.73
Good	USM B	AAMDC	-0.053	0.59	0.79
Good	USM B	AAMP	-0.018	0.76	0.91
Good	USM B	AANAT	0.57	0.00068	0.016
Good	USM B	AAR2	-0.01	0.89	0.99
Good	USM B	AARS	-0.15	0.061	0.2
Good	USM B	AARS2	-0.0016	0.97	1
Good	USM B	AASDH	0.16	0.18	0.39
Good	USM B	AASDHPPT	-0.068	0.38	0.61
Good	USM B	AASS	0.88	1	1
Good	USM B	AATF	-0.081	0.059	0.19
Good	USM B	ABALON	0.21	0.23	0.44
Good	USM B	ABAT	-0.64	0.00031	0.01
Good	USM B	ABCA1	-0.31	0.079	0.23
Good	USM B	ABCA11P	0.23	0.14	0.33
Good	USM B	ABCA2	0.33	0.038	0.15
Good	USM B	ABCA3	-0.018	0.85	0.97
Good	USM B	ABCA5	0.22	0.2	0.41
Good	USM B	ABCA6	-1.8	0.0014	0.022
Good	USM B	ABCA7	0.097	0.29	0.51
Good	USM B	ABCB1	0.24	0.59	0.78
Good	USM B	ABCB10	-0.32	0.0063	0.051
Good	USM B	ABCB4	-0.031	0.49	0.7
Good	USM B	ABCB6	-0.17	0.092	0.25
Good	USM B	ABCB7	-0.018	0.75	0.9
Good	USM B	ABCB8	-0.21	0.025	0.12
Good	USM B	ABCB9	-0.88	0.0022	0.029
Good	USM B	ABCC1	0.02	0.87	0.97
Good	USM B	ABCC10	-0.18	0.11	0.27
Good	USM B	ABCC2	0.58	0.06	0.19
Good	USM B	ABCC4	-0.14	0.13	0.31
Good	USM B	ABCC5	-0.076	0.29	0.52
Good	USM B	ABCD1	-0.71	0.0003	0.01
Good	USM B	ABCD2	-0.28	1	1
Good	USM B	ABCD3	-0.018	0.85	0.97
Good	USM B	ABCD4	-0.021	0.41	0.63
Good	USM B	ABCE1	-0.098	0.051	0.18
Good	USM B	ABCF1	-0.041	1	1
Good	USM B	ABCF2	-0.019	0.39	0.62
Good	USM B	ABCF3	-0.0076	0.9	0.99
Good	USM B	ABCG1	-0.36	0.076	0.22
Good	USM B	ABHD1	-0.02	0.94	1
Good	USM B	ABHD10	0.14	0.085	0.24
Good	USM B	ABHD11	0.023	0.82	0.95
Good	USM B	ABHD12	-0.056	0.4	0.62
Good	USM B	ABHD13	-0.07	0.022	0.11
Good	USM B	ABHD14A	-0.08	0.38	0.61
Good	USM B	ABHD14B	0.02	0.69	0.86
Good	USM B	ABHD15	-0.25	0.0045	0.043
Good	USM B	ABHD16A	-0.08	0.14	0.32
Good	USM B	ABHD16B	-0.31	0.01	0.068
Good	USM B	ABHD17A	-0.092	0.12	0.3
Good	USM B	ABHD17B	-0.42	3.20E-05	0.0034
Good	USM B	ABHD17C	-0.7	0.21	0.43
Good	USM B	ABHD2	0.013	0.89	0.99
Good	USM B	ABHD3	-0.011	0.68	0.85
Good	USM B	ABHD4	-0.38	0.0026	0.032
Good	USM B	ABHD5	-0.01	1	1
Good	USM B	ABHD6	-0.00069	0.99	1
Good	USM B	ABHD8	0.086	0.32	0.55
Good	USM B	ABI1	-0.014	0.71	0.87
Good	USM B	ABI2	0.32	0.0011	0.02
Good	USM B	ABI3	-0.3	0.029	0.13
Good	USM B	ABL1	-0.17	0.083	0.24
Good	USM B	ABL2	0.28	0.13	0.32
Good	USM B	ABLIM1	0.13	0.097	0.26
Good	USM B	ABLIM2	0.6	0.0012	0.021
Good	USM B	ABR	0.1	0.34	0.57
Good	USM B	ABRA	0.64	0.065	0.2
Good	USM B	ABRACL	-0.35	0.0067	0.053
Good	USM B	ABT1	0.0096	0.89	0.99
Good	USM B	ABTB1	-0.026	0.59	0.79
Good	USM B	ABTB2	0.52	0.092	0.25
Good	USM B	ACAA1	-0.05	0.34	0.57
Good	USM B	ACAA2	-0.3	0.0023	0.03
Good	USM B	ACACA	0.25	0.11	0.29
Good	USM B	ACACB	0.16	1	1
Good	USM B	ACAD10	0.1	0.06	0.19
Good	USM B	ACAD11	0.094	0.31	0.54
Good	USM B	ACAD8	-0.062	0.24	0.47
Good	USM B	ACAD9	0.19	0.036	0.14
Good	USM B	ACADM	-0.064	1	1
Good	USM B	ACADS	-0.077	0.41	0.63
Good	USM B	ACADSB	0.19	0.0037	0.039
Good	USM B	ACADVL	-0.18	0.1	0.27
Good	USM B	ACAP1	0.021	0.72	0.88
Good	USM B	ACAP2	0.029	0.64	0.82
Good	USM B	ACAP3	0.12	0.078	0.23
Good	USM B	ACAT1	-0.18	0.0087	0.061
Good	USM B	ACAT2	-0.12	0.042	0.16
Good	USM B	ACBD3	0.082	0.15	0.34
Good	USM B	ACBD4	0.16	0.23	0.45
Good	USM B	ACBD5	0.053	0.59	0.78
Good	USM B	ACBD6	-0.17	0.0051	0.046
Good	USM B	ACCS	-0.098	0.46	0.68
Good	USM B	ACD	0.18	0.0028	0.033
Good	USM B	ACE	-0.46	0.0016	0.024
Good	USM B	ACER2	0.091	0.69	0.86
Good	USM B	ACER3	-0.031	0.66	0.83
Good	USM B	ACIN1	0.053	0.56	0.77
Good	USM B	ACKR3	-0.14	0.25	0.47
Good	USM B	ACLY	-0.15	0.091	0.25
Good	USM B	ACO1	0.28	0.0053	0.047
Good	USM B	ACO2	-0.28	0.002	0.028
Good	USM B	ACOT1	-0.44	0.003	0.034
Good	USM B	ACOT13	0.012	0.77	0.92
Good	USM B	ACOT2	-0.38	0.00066	0.015
Good	USM B	ACOT4	0.15	0.26	0.48
Good	USM B	ACOT7	-0.12	0.39	0.61
Good	USM B	ACOT8	0.031	1	1
Good	USM B	ACOT9	-0.091	0.016	0.087
Good	USM B	ACOX1	-0.18	1	1
Good	USM B	ACOX3	-0.13	0.11	0.28
Good	USM B	ACOXL	-1.7	0.24	0.46
Good	USM B	ACP1	0.02	0.62	0.81
Good	USM B	ACP2	-0.048	0.68	0.85
Good	USM B	ACP5	-0.29	0.089	0.25
Good	USM B	ACP6	0.19	1	1
Good	USM B	ACPP	-0.11	0.87	0.97
Good	USM B	ACPT	0.76	0.02	0.1
Good	USM B	ACRBP	-0.35	0.071	0.22
Good	USM B	ACRC	0.22	1	1
Good	USM B	ACSF2	-0.0082	0.86	0.97
Good	USM B	ACSF3	-0.073	0.32	0.54
Good	USM B	ACSL1	0.17	0.046	0.17
Good	USM B	ACSL3	-0.069	0.15	0.34
Good	USM B	ACSL4	0.017	0.84	0.96
Good	USM B	ACSL5	-0.089	0.095	0.26
Good	USM B	ACSM1	0.34	0.12	0.3
Good	USM B	ACSM3	-1.2	0.00019	0.0081
Good	USM B	ACSS1	-0.091	0.095	0.26
Good	USM B	ACSS2	0.62	0.0018	0.026
Good	USM B	ACTA2	-0.26	0.14	0.33
Good	USM B	ACTB	-0.17	0.013	0.077
Good	USM B	ACTG1	-0.28	0.01	0.066
Good	USM B	ACTG1P17	-0.34	0.31	0.54
Good	USM B	ACTG1P20	0.2	0.43	0.65
Good	USM B	ACTL10	-0.0049	0.94	1
Good	USM B	ACTL6A	0.1	0.23	0.45
Good	USM B	ACTN1	-0.33	0.75	0.9
Good	USM B	ACTN4	-0.14	1	1
Good	USM B	ACTR10	-0.1	0.07	0.21
Good	USM B	ACTR1A	-0.003	0.9	1
Good	USM B	ACTR1B	-0.00093	1	1
Good	USM B	ACTR2	-0.062	0.52	0.73
Good	USM B	ACTR3	-0.18	0.002	0.028
Good	USM B	ACTR3B	0.14	1	1
Good	USM B	ACTR3C	-0.065	0.7	0.86
Good	USM B	ACTR5	0.014	1	1
Good	USM B	ACTR6	-0.098	0.28	0.51
Good	USM B	ACTR8	-0.11	1	1
Good	USM B	ACVR1	-0.38	0.1	0.27
Good	USM B	ACVR1B	0.083	0.72	0.88
Good	USM B	ACVR2A	0.24	0.39	0.62
Good	USM B	ACY3	0.35	0.077	0.23
Good	USM B	ACYP1	0.14	0.32	0.55
Good	USM B	ACYP2	-0.043	0.62	0.81
Good	USM B	ADA	-0.33	0.0024	0.031
Good	USM B	ADAL	-0.19	0.0057	0.049
Good	USM B	ADAM10	-0.12	0.091	0.25
Good	USM B	ADAM15	-0.4	0.00018	0.008
Good	USM B	ADAM17	0.082	0.28	0.51
Good	USM B	ADAM19	0.0014	0.98	1
Good	USM B	ADAM1A	-0.11	0.34	0.57
Good	USM B	ADAM22	-0.04	0.93	1
Good	USM B	ADAM28	-0.0058	0.96	1
Good	USM B	ADAM8	-0.39	0.00035	0.011
Good	USM B	ADAM9	-0.32	0.002	0.027
Good	USM B	ADAMDEC1	-0.99	5.80E-05	0.0045
Good	USM B	ADAMTS13	-0.066	0.64	0.83
Good	USM B	ADAMTS6	-0.19	1	1
Good	USM B	ADAMTSL4-AS1	-0.12	0.5	0.71
Good	USM B	ADAP1	-0.56	0.024	0.11
Good	USM B	ADAP2	0.12	0.18	0.39
Good	USM B	ADAR	0.1	0.14	0.33
Good	USM B	ADARB1	0.042	0.82	0.95
Good	USM B	ADAT1	-0.18	0.035	0.14
Good	USM B	ADAT2	0.17	0.25	0.47
Good	USM B	ADAT3	-0.14	0.056	0.19
Good	USM B	ADCK1	0.00071	0.99	1
Good	USM B	ADCK2	-0.012	0.74	0.89
Good	USM B	ADCK3	0.026	0.62	0.81
Good	USM B	ADCK4	0.24	1	1
Good	USM B	ADCK5	-0.041	0.7	0.86
Good	USM B	ADCY10P1	0.25	0.014	0.081
Good	USM B	ADCY3	-0.65	0.00043	0.012
Good	USM B	ADCY4	0.21	0.18	0.39
Good	USM B	ADCY7	0.2	0.0095	0.065
Good	USM B	ADCY9	0.1	0.68	0.85
Good	USM B	ADD1	-0.1	0.041	0.16
Good	USM B	ADD2	0.53	0.0058	0.05
Good	USM B	ADD3	-0.029	0.47	0.68
Good	USM B	ADGRB2	0.59	0.09	0.25
Good	USM B	ADGRE2	0.0014	1	1
Good	USM B	ADGRE5	-0.052	0.091	0.25
Good	USM B	ADGRF3	-0.44	0.4	0.62
Good	USM B	ADGRG1	0.078	0.92	1
Good	USM B	ADGRG5	-0.62	1.80E-05	0.0025
Good	USM B	ADH5	-0.1	0.048	0.17
Good	USM B	ADHFE1	-0.31	0.013	0.077
Good	USM B	ADI1	-0.26	0.0001	0.0061
Good	USM B	ADIPOR1	-0.12	0.07	0.21
Good	USM B	ADIPOR2	0.12	0.26	0.48
Good	USM B	ADK	-0.094	0.16	0.35
Good	USM B	ADM	-0.8	1	1
Good	USM B	ADM2	0.13	1	1
Good	USM B	ADM5	0.053	0.85	0.97
Good	USM B	ADNP	0.1	0.22	0.44
Good	USM B	ADNP-AS1	0.29	0.23	0.45
Good	USM B	ADNP2	0.097	0.37	0.6
Good	USM B	ADO	-0.028	0.9	0.99
Good	USM B	ADORA2A-AS1	0.18	0.68	0.85
Good	USM B	ADORA2B	0.36	0.021	0.1
Good	USM B	ADPGK	0.054	0.005	0.046
Good	USM B	ADPGK-AS1	-0.28	0.49	0.7
Good	USM B	ADPRH	-0.12	0.14	0.32
Good	USM B	ADPRHL2	-0.1	0.41	0.63
Good	USM B	ADPRM	0.17	0.077	0.23
Good	USM B	ADRB2	0.4	0.01	0.069
Good	USM B	ADRBK1	-0.03	0.35	0.58
Good	USM B	ADRBK2	-0.24	0.0091	0.063
Good	USM B	ADRM1	-0.037	0.66	0.84
Good	USM B	ADSL	-0.1	0.026	0.12
Good	USM B	ADSS	0.032	0.78	0.92
Good	USM B	ADTRP	-0.97	1	1
Good	USM B	AEBP1	0.36	5.10E-05	0.0043
Good	USM B	AEBP2	0.024	0.81	0.94
Good	USM B	AEN	0.054	0.37	0.6
Good	USM B	AES	-0.033	0.46	0.68
Good	USM B	AFAP1L2	-0.24	0.25	0.47
Good	USM B	AFF1	0.046	0.79	0.92
Good	USM B	AFF3	0.14	0.0082	0.059
Good	USM B	AFF4	0.089	0.23	0.45
Good	USM B	AFG3L1P	0.18	0.0021	0.028
Good	USM B	AFG3L2	-0.18	0.065	0.2
Good	USM B	AFMID	0.072	0.46	0.68
Good	USM B	AFTPH	-0.07	0.028	0.12
Good	USM B	AGA	-0.2	0.0094	0.064
Good	USM B	AGAP2	0.009	0.94	1
Good	USM B	AGAP3	0.16	0.08	0.23
Good	USM B	AGAP4	0.072	0.32	0.55
Good	USM B	AGAP5	-0.064	0.75	0.9
Good	USM B	AGAP6	0.14	0.021	0.11
Good	USM B	AGAP7P	0.056	0.71	0.87
Good	USM B	AGAP9	0.31	0.25	0.47
Good	USM B	AGBL2	-0.37	0.032	0.13
Good	USM B	AGBL3	-0.058	0.52	0.73
Good	USM B	AGBL5	0.083	0.054	0.18
Good	USM B	AGER	0.18	0.13	0.32
Good	USM B	AGFG1	-0.066	0.14	0.33
Good	USM B	AGFG2	-0.22	0.001	0.019
Good	USM B	AGGF1	-0.029	0.21	0.42
Good	USM B	AGK	-0.1	0.084	0.24
Good	USM B	AGL	0.058	0.66	0.84
Good	USM B	AGMAT	-0.5	1.10E-05	0.0019
Good	USM B	AGO1	-0.049	0.51	0.72
Good	USM B	AGO2	-0.017	0.92	1
Good	USM B	AGO3	0.11	0.022	0.11
Good	USM B	AGO4	-0.015	0.89	0.99
Good	USM B	AGPAT1	-0.016	0.82	0.94
Good	USM B	AGPAT2	-0.1	0.3	0.52
Good	USM B	AGPAT3	-0.2	0.0052	0.047
Good	USM B	AGPAT4	-0.73	0.065	0.2
Good	USM B	AGPAT4-IT1	1	0.00064	0.015
Good	USM B	AGPAT5	-0.28	0.0055	0.048
Good	USM B	AGPS	-0.18	0.16	0.36
Good	USM B	AGTPBP1	-0.23	0.00038	0.011
Good	USM B	AGTRAP	-0.27	0.03	0.13
Good	USM B	AHCTF1	-0.045	0.68	0.85
Good	USM B	AHCY	-0.27	0.0071	0.055
Good	USM B	AHCYL1	0.032	0.15	0.34
Good	USM B	AHCYL2	0.15	0.14	0.33
Good	USM B	AHDC1	0.022	0.84	0.96
Good	USM B	AHI1	0.34	0.089	0.25
Good	USM B	AHNAK	-0.4	0.042	0.16
Good	USM B	AHNAK2	0.19	0.47	0.69
Good	USM B	AHR	-0.12	0.49	0.7
Good	USM B	AHSA1	-0.055	0.53	0.74
Good	USM B	AHSA2	0.18	0.057	0.19
Good	USM B	AICDA	0.086	0.66	0.84
Good	USM B	AIDA	0.088	0.46	0.68
Good	USM B	AIF1	0.22	0.75	0.9
Good	USM B	AIFM1	-0.15	0.019	0.099
Good	USM B	AIFM2	-0.33	0.022	0.11
Good	USM B	AIFM3	0.55	0.085	0.24
Good	USM B	AIG1	0.37	0.0021	0.028
Good	USM B	AIM1	0.074	0.4	0.62
Good	USM B	AIM1L	0.28	0.012	0.075
Good	USM B	AIM2	0.26	0.0023	0.03
Good	USM B	AIMP1	-0.02	0.51	0.73
Good	USM B	AIMP2	-0.2	0.022	0.11
Good	USM B	AIP	-0.12	0.084	0.24
Good	USM B	AK1	0.3	0.00097	0.019
Good	USM B	AK2	-0.083	1	1
Good	USM B	AK3	0.17	0.01	0.069
Good	USM B	AK6	-0.029	0.75	0.9
Good	USM B	AK8	-1.8	2.60E-05	0.0031
Good	USM B	AK9	0.13	0.083	0.24
Good	USM B	AKAP1	-0.0066	0.95	1
Good	USM B	AKAP10	0.16	0.0046	0.044
Good	USM B	AKAP11	-0.085	0.42	0.64
Good	USM B	AKAP13	0.009	0.85	0.96
Good	USM B	AKAP3	0.041	0.79	0.93
Good	USM B	AKAP5	-0.045	0.78	0.92
Good	USM B	AKAP6	0.36	0.31	0.54
Good	USM B	AKAP7	0.075	0.36	0.59
Good	USM B	AKAP8	0.16	0.02	0.1
Good	USM B	AKAP8L	0.081	0.16	0.36
Good	USM B	AKAP9	0.14	0.038	0.15
Good	USM B	AKIP1	-0.17	0.16	0.36
Good	USM B	AKIRIN1	0.048	0.16	0.35
Good	USM B	AKIRIN2	-0.0027	0.96	1
Good	USM B	AKNA	0.17	0.18	0.39
Good	USM B	AKR1A1	-0.26	0.018	0.095
Good	USM B	AKR1B1	-0.084	0.34	0.57
Good	USM B	AKR7A2	-0.088	0.0023	0.029
Good	USM B	AKT1	-0.087	0.18	0.38
Good	USM B	AKT1S1	0.021	0.8	0.93
Good	USM B	AKT2	0.049	0.77	0.91
Good	USM B	AKT3	0.93	0.0026	0.032
Good	USM B	AKTIP	-0.15	0.12	0.29
Good	USM B	ALAD	0.2	0.014	0.08
Good	USM B	ALAS1	-0.13	0.23	0.45
Good	USM B	ALCAM	0.29	0.0014	0.023
Good	USM B	ALDH16A1	-0.19	0.055	0.18
Good	USM B	ALDH18A1	-0.32	0.0086	0.061
Good	USM B	ALDH1A3	0.28	0.34	0.57
Good	USM B	ALDH1B1	-0.18	0.15	0.34
Good	USM B	ALDH1L2	-0.1	0.82	0.94
Good	USM B	ALDH2	0.38	0.00045	0.013
Good	USM B	ALDH3A2	-0.16	8.40E-05	0.0056
Good	USM B	ALDH3B1	-0.059	0.79	0.93
Good	USM B	ALDH4A1	-0.55	0.006	0.05
Good	USM B	ALDH5A1	-0.07	0.59	0.79
Good	USM B	ALDH6A1	-0.19	0.063	0.2
Good	USM B	ALDH7A1	-0.34	0.083	0.24
Good	USM B	ALDH9A1	0.062	0.25	0.47
Good	USM B	ALDOA	-0.16	0.045	0.16
Good	USM B	ALDOC	-0.13	0.031	0.13
Good	USM B	ALG1	-0.25	0.059	0.19
Good	USM B	ALG10	-0.0018	0.99	1
Good	USM B	ALG10B	0.24	0.31	0.53
Good	USM B	ALG11	-0.0065	0.88	0.98
Good	USM B	ALG12	0.028	0.66	0.84
Good	USM B	ALG13	-0.0091	0.94	1
Good	USM B	ALG14	-0.37	0.038	0.15
Good	USM B	ALG1L2	0.12	0.46	0.68
Good	USM B	ALG1L9P	0.0015	0.99	1
Good	USM B	ALG2	-0.16	0.016	0.088
Good	USM B	ALG3	-0.099	0.16	0.36
Good	USM B	ALG5	-0.2	0.062	0.2
Good	USM B	ALG6	0.0089	0.76	0.91
Good	USM B	ALG8	-0.19	0.033	0.14
Good	USM B	ALG9	-0.067	0.16	0.35
Good	USM B	ALKBH1	0.13	0.0014	0.022
Good	USM B	ALKBH2	-0.023	0.8	0.93
Good	USM B	ALKBH3	-0.25	0.0074	0.056
Good	USM B	ALKBH4	-0.014	0.92	1
Good	USM B	ALKBH5	-0.047	0.31	0.54
Good	USM B	ALKBH6	-0.045	0.62	0.81
Good	USM B	ALKBH7	0.066	0.61	0.8
Good	USM B	ALKBH8	0.18	0.11	0.29
Good	USM B	ALMS1	0.21	0.3	0.53
Good	USM B	ALOX12	0.048	0.55	0.75
Good	USM B	ALOX12-AS1	0.0077	0.96	1
Good	USM B	ALOX12B	0.24	0.1	0.27
Good	USM B	ALOX15P1	0.15	0.093	0.25
Good	USM B	ALOX5	0.18	0.0049	0.045
Good	USM B	ALOX5AP	-0.16	0.042	0.16
Good	USM B	ALPK1	-0.07	0.11	0.28
Good	USM B	ALPL	0.11	0.48	0.7
Good	USM B	ALS2	-0.35	0.13	0.31
Good	USM B	ALS2CR12	-0.01	0.96	1
Good	USM B	ALYREF	-0.17	0.14	0.32
Good	USM B	AMBRA1	0.2	0.21	0.42
Good	USM B	AMD1	0.1	0.059	0.19
Good	USM B	AMDHD1	-0.02	0.94	1
Good	USM B	AMDHD2	0.099	0.0073	0.055
Good	USM B	AMFR	-0.049	0.072	0.22
Good	USM B	AMICA1	0.069	0.89	0.99
Good	USM B	AMIGO1	-0.41	0.46	0.68
Good	USM B	AMIGO2	0.19	0.0045	0.043
Good	USM B	AMIGO3	0.18	0.36	0.59
Good	USM B	AMMECR1	0.28	0.034	0.14
Good	USM B	AMMECR1L	0.09	0.4	0.62
Good	USM B	AMN	0.66	0.00015	0.0073
Good	USM B	AMN1	-0.19	0.00082	0.017
Good	USM B	AMOT	0.37	0.35	0.58
Good	USM B	AMPD2	0.082	1	1
Good	USM B	AMPD3	-0.17	0.049	0.17
Good	USM B	AMT	0.093	0.47	0.69
Good	USM B	AMY2B	0.29	0.029	0.13
Good	USM B	AMZ1	-1	5.50E-05	0.0044
Good	USM B	AMZ2	0.014	0.71	0.87
Good	USM B	AMZ2P1	-0.19	0.29	0.52
Good	USM B	ANAPC1	0.037	0.65	0.83
Good	USM B	ANAPC10	-0.1	1	1
Good	USM B	ANAPC11	-0.038	0.71	0.87
Good	USM B	ANAPC13	0.18	0.012	0.074
Good	USM B	ANAPC15	0.076	0.58	0.78
Good	USM B	ANAPC16	0.16	0.024	0.11
Good	USM B	ANAPC2	0.11	0.42	0.65
Good	USM B	ANAPC4	0.056	0.5	0.72
Good	USM B	ANAPC5	-0.14	0.013	0.078
Good	USM B	ANAPC7	-0.08	0.012	0.076
Good	USM B	ANG	-0.11	0.33	0.55
Good	USM B	ANGEL1	0.013	0.68	0.85
Good	USM B	ANGEL2	0.16	0.011	0.072
Good	USM B	ANGPT2	0.011	0.97	1
Good	USM B	ANGPTL1	0.26	0.31	0.54
Good	USM B	ANGPTL6	0.047	0.77	0.91
Good	USM B	ANK1	0.18	0.056	0.19
Good	USM B	ANK2	-0.55	0.43	0.65
Good	USM B	ANK3	0.44	0.13	0.31
Good	USM B	ANKAR	-0.13	0.28	0.5
Good	USM B	ANKDD1A	0.22	0.27	0.49
Good	USM B	ANKEF1	0.06	0.58	0.78
Good	USM B	ANKFY1	0.087	0.29	0.51
Good	USM B	ANKH	0.25	0.00059	0.014
Good	USM B	ANKHD1	0.14	0.18	0.38
Good	USM B	ANKIB1	0.012	0.87	0.97
Good	USM B	ANKLE1	-0.35	0.027	0.12
Good	USM B	ANKLE2	0.0088	0.86	0.97
Good	USM B	ANKMY1	0.22	0.097	0.26
Good	USM B	ANKMY2	0.039	0.59	0.78
Good	USM B	ANKRA2	0.071	0.32	0.54
Good	USM B	ANKRD10	-0.13	0.0012	0.021
Good	USM B	ANKRD11	0.068	0.2	0.41
Good	USM B	ANKRD12	0.16	0.01	0.067
Good	USM B	ANKRD13A	0.053	0.41	0.64
Good	USM B	ANKRD13C	0.047	0.058	0.19
Good	USM B	ANKRD13D	0.11	0.0034	0.037
Good	USM B	ANKRD16	-0.08	0.1	0.27
Good	USM B	ANKRD17	-0.058	0.33	0.55
Good	USM B	ANKRD18DP	0.41	0.17	0.38
Good	USM B	ANKRD19P	0.45	0.32	0.54
Good	USM B	ANKRD20A11P	-0.048	0.79	0.92
Good	USM B	ANKRD20A5P	0.72	1	1
Good	USM B	ANKRD23	0.13	0.4	0.62
Good	USM B	ANKRD24	-0.072	0.85	0.97
Good	USM B	ANKRD26	0.23	0.015	0.083
Good	USM B	ANKRD27	-0.12	0.12	0.3
Good	USM B	ANKRD28	-0.071	0.24	0.46
Good	USM B	ANKRD31	1.2	0.037	0.15
Good	USM B	ANKRD33B	-0.55	0.0033	0.036
Good	USM B	ANKRD34A	1.1	0.00085	0.018
Good	USM B	ANKRD36	0.2	0.18	0.39
Good	USM B	ANKRD36B	0.083	0.54	0.75
Good	USM B	ANKRD36BP1	0.18	0.018	0.094
Good	USM B	ANKRD36BP2	-0.96	0.0013	0.022
Good	USM B	ANKRD36C	0.018	0.9	1
Good	USM B	ANKRD37	-0.0064	0.96	1
Good	USM B	ANKRD39	-0.17	0.18	0.39
Good	USM B	ANKRD40	0.17	0.0046	0.044
Good	USM B	ANKRD42	0.009	0.93	1
Good	USM B	ANKRD44	0.049	0.47	0.69
Good	USM B	ANKRD44-IT1	0.7	0.0018	0.025
Good	USM B	ANKRD46	-0.0097	0.92	1
Good	USM B	ANKRD49	0.11	0.004	0.041
Good	USM B	ANKRD52	0.14	0.22	0.44
Good	USM B	ANKRD54	0.0076	0.87	0.98
Good	USM B	ANKRD6	0.18	0.042	0.16
Good	USM B	ANKRD61	0.13	0.77	0.91
Good	USM B	ANKS1A	0.11	0.16	0.35
Good	USM B	ANKS3	0.013	0.91	1
Good	USM B	ANKS6	0.06	0.58	0.78
Good	USM B	ANKZF1	0.087	0.29	0.52
Good	USM B	ANO10	-0.22	0.014	0.082
Good	USM B	ANO6	0.049	0.65	0.83
Good	USM B	ANO9	-0.034	0.81	0.93
Good	USM B	ANP32A	-0.16	0.4	0.63
Good	USM B	ANP32A-IT1	1	4.50E-05	0.0041
Good	USM B	ANP32B	-0.084	0.12	0.29
Good	USM B	ANP32E	-0.19	0.017	0.09
Good	USM B	ANPEP	-0.83	0.013	0.077
Good	USM B	ANTXR2	0.26	0.0028	0.033
Good	USM B	ANTXRLP1	0.033	0.6	0.79
Good	USM B	ANXA1	0.74	0.28	0.51
Good	USM B	ANXA11	0.014	0.64	0.82
Good	USM B	ANXA2	-0.31	0.0017	0.025
Good	USM B	ANXA2R	0.38	0.00018	0.008
Good	USM B	ANXA4	-0.68	9.10E-06	0.0017
Good	USM B	ANXA5	-0.09	0.14	0.32
Good	USM B	ANXA6	-0.14	0.31	0.54
Good	USM B	ANXA7	-0.045	0.13	0.31
Good	USM B	AOAH	0.3	0.58	0.78
Good	USM B	AOC2	-0.094	0.75	0.9
Good	USM B	AP1AR	-0.02	0.79	0.92
Good	USM B	AP1B1	-0.11	0.012	0.075
Good	USM B	AP1G1	0.21	0.027	0.12
Good	USM B	AP1G2	0.16	0.026	0.12
Good	USM B	AP1M1	-0.21	0.0011	0.02
Good	USM B	AP1S1	-0.47	0.012	0.073
Good	USM B	AP1S2	-0.28	0.01	0.066
Good	USM B	AP1S3	0.16	0.13	0.31
Good	USM B	AP2A1	-0.071	0.26	0.49
Good	USM B	AP2A2	-0.06	0.29	0.52
Good	USM B	AP2B1	-0.042	0.53	0.74
Good	USM B	AP2M1	-0.21	0.0015	0.023
Good	USM B	AP2S1	-0.096	0.36	0.59
Good	USM B	AP3B1	-0.15	0.042	0.16
Good	USM B	AP3D1	-0.14	0.099	0.27
Good	USM B	AP3M1	-0.13	0.031	0.13
Good	USM B	AP3M2	0.22	1	1
Good	USM B	AP3S1	-0.073	0.32	0.55
Good	USM B	AP4B1	0.2	1	1
Good	USM B	AP4B1-AS1	0.32	0.14	0.33
Good	USM B	AP4E1	0.25	0.02	0.1
Good	USM B	AP4M1	0.14	0.18	0.39
Good	USM B	AP4S1	0.071	0.26	0.49
Good	USM B	AP5B1	0.36	0.0006	0.015
Good	USM B	AP5M1	-0.045	0.38	0.6
Good	USM B	AP5S1	-0.099	0.12	0.3
Good	USM B	AP5Z1	0.024	0.53	0.74
Good	USM B	APAF1	-0.0098	0.88	0.98
Good	USM B	APBA3	-0.19	0.0083	0.06
Good	USM B	APBB1	0.22	0.011	0.07
Good	USM B	APBB1IP	-0.15	0.0087	0.061
Good	USM B	APBB2	0.094	0.72	0.88
Good	USM B	APBB3	0.23	0.073	0.22
Good	USM B	APC	0.14	0.11	0.28
Good	USM B	APC2	0.27	0.23	0.45
Good	USM B	APEH	-0.13	0.003	0.034
Good	USM B	APEX1	-0.042	0.38	0.61
Good	USM B	APEX2	-0.055	0.44	0.66
Good	USM B	APH1A	0.083	0.6	0.79
Good	USM B	APH1B	0.31	0.0068	0.054
Good	USM B	API5	0.0062	0.92	1
Good	USM B	APIP	0.053	0.53	0.74
Good	USM B	APLF	-0.16	0.18	0.39
Good	USM B	APLP2	-0.27	0.085	0.24
Good	USM B	APMAP	-0.073	0.34	0.56
Good	USM B	APOA1BP	-0.098	0.15	0.34
Good	USM B	APOBEC2	0.39	0.13	0.32
Good	USM B	APOBEC3B	-1	0.0097	0.065
Good	USM B	APOBEC3C	-0.29	0.011	0.072
Good	USM B	APOBEC3D	-0.046	0.79	0.92
Good	USM B	APOBEC3F	-0.093	0.29	0.52
Good	USM B	APOBEC3G	-0.36	0.00019	0.0081
Good	USM B	APOBEC3H	-0.43	0.24	0.46
Good	USM B	APOD	-0.48	0.24	0.46
Good	USM B	APOL1	-0.1	0.0086	0.061
Good	USM B	APOL2	-0.027	0.77	0.91
Good	USM B	APOL3	-0.11	0.13	0.31
Good	USM B	APOL6	0.3	2.90E-05	0.0033
Good	USM B	APOLD1	0.28	0.094	0.26
Good	USM B	APOM	-0.2	0.11	0.27
Good	USM B	APOO	0.094	0.13	0.31
Good	USM B	APOOL	-0.11	0.25	0.47
Good	USM B	APOPT1	-0.11	0.42	0.64
Good	USM B	APP	0.082	0.65	0.83
Good	USM B	APPBP2	-0.015	0.79	0.93
Good	USM B	APPL1	-0.12	0.13	0.31
Good	USM B	APPL2	-0.056	1	1
Good	USM B	APRT	-0.12	0.14	0.33
Good	USM B	APTR	0.25	0.06	0.19
Good	USM B	APTX	-0.19	0.027	0.12
Good	USM B	AQP11	0.29	0.052	0.18
Good	USM B	AQP3	-0.98	0.0018	0.026
Good	USM B	AQR	-0.036	0.37	0.6
Good	USM B	ARAF	-0.021	0.31	0.53
Good	USM B	ARAP1	-0.014	0.56	0.76
Good	USM B	ARAP2	-0.012	0.83	0.95
Good	USM B	ARCN1	-0.083	0.069	0.21
Good	USM B	AREG	-0.43	0.58	0.78
Good	USM B	AREL1	-0.067	0.4	0.62
Good	USM B	ARF1	-0.11	0.16	0.36
Good	USM B	ARF3	-0.059	0.17	0.37
Good	USM B	ARF4	-0.16	0.019	0.1
Good	USM B	ARF5	-0.19	0.029	0.13
Good	USM B	ARF6	NA	NA	NA
Good	USM B	ARFGAP1	0.043	0.3	0.53
Good	USM B	ARFGAP2	-0.092	0.19	0.4
Good	USM B	ARFGAP3	-0.2	0.00016	0.0077
Good	USM B	ARFGEF1	0.06	0.63	0.82
Good	USM B	ARFGEF2	-0.089	0.29	0.52
Good	USM B	ARFIP1	0.2	0.074	0.22
Good	USM B	ARFIP2	0.076	0.3	0.53
Good	USM B	ARFRP1	-0.13	0.053	0.18
Good	USM B	ARG2	0.27	0.019	0.097
Good	USM B	ARGLU1	0.19	0.089	0.25
Good	USM B	ARHGAP1	-0.17	0.02	0.1
Good	USM B	ARHGAP11A	-0.28	0.46	0.68
Good	USM B	ARHGAP11B	-0.58	0.019	0.1
Good	USM B	ARHGAP12	0.15	0.11	0.28
Good	USM B	ARHGAP15	-0.081	0.0051	0.046
Good	USM B	ARHGAP17	-0.23	4.20E-06	0.00095
Good	USM B	ARHGAP18	-0.46	0.00095	0.019
Good	USM B	ARHGAP19	-0.19	0.2	0.42
Good	USM B	ARHGAP20	-0.51	0.5	0.72
Good	USM B	ARHGAP21	-0.0069	0.97	1
Good	USM B	ARHGAP22	-2.2	0.0074	0.056
Good	USM B	ARHGAP24	0.061	0.29	0.52
Good	USM B	ARHGAP25	0.078	0.1	0.27
Good	USM B	ARHGAP26	0.18	0.0027	0.033
Good	USM B	ARHGAP27	0.047	0.45	0.67
Good	USM B	ARHGAP30	-0.072	0.087	0.24
Good	USM B	ARHGAP31	-0.31	0.0079	0.058
Good	USM B	ARHGAP32	-1.4	0.043	0.16
Good	USM B	ARHGAP33	0.15	0.41	0.63
Good	USM B	ARHGAP35	-0.2	1	1
Good	USM B	ARHGAP4	0.11	0.0023	0.029
Good	USM B	ARHGAP42	-0.14	0.086	0.24
Good	USM B	ARHGAP44	-0.28	0.08	0.23
Good	USM B	ARHGAP5	0.11	0.16	0.35
Good	USM B	ARHGAP6	0.96	0.023	0.11
Good	USM B	ARHGAP9	0.0035	0.94	1
Good	USM B	ARHGDIA	-0.16	0.063	0.2
Good	USM B	ARHGDIB	-0.062	0.15	0.34
Good	USM B	ARHGEF1	0.0075	0.88	0.98
Good	USM B	ARHGEF10	-0.08	0.81	0.94
Good	USM B	ARHGEF10L	0.14	0.48	0.7
Good	USM B	ARHGEF11	0.098	0.58	0.78
Good	USM B	ARHGEF12	0.1	0.052	0.18
Good	USM B	ARHGEF18	0.25	0.012	0.075
Good	USM B	ARHGEF19	0.097	0.074	0.22
Good	USM B	ARHGEF2	-0.023	0.66	0.83
Good	USM B	ARHGEF26	0.64	0.00018	0.008
Good	USM B	ARHGEF3	-0.14	0.027	0.12
Good	USM B	ARHGEF34P	-0.058	0.85	0.97
Good	USM B	ARHGEF35	-0.25	0.32	0.54
Good	USM B	ARHGEF39	0.26	0.073	0.22
Good	USM B	ARHGEF40	-0.67	0.016	0.087
Good	USM B	ARHGEF5	0.15	0.57	0.77
Good	USM B	ARHGEF6	-0.068	0.4	0.62
Good	USM B	ARHGEF7	-0.13	0.046	0.17
Good	USM B	ARHGEF9	0.24	0.0026	0.032
Good	USM B	ARID1A	0.047	0.66	0.83
Good	USM B	ARID1B	0.019	0.66	0.83
Good	USM B	ARID2	0.14	0.097	0.26
Good	USM B	ARID3A	-0.099	0.33	0.55
Good	USM B	ARID3B	-0.031	0.69	0.86
Good	USM B	ARID4A	0.16	0.013	0.079
Good	USM B	ARID4B	0.11	0.0065	0.052
Good	USM B	ARID5A	-0.11	0.0011	0.02
Good	USM B	ARID5B	0.2	0.022	0.11
Good	USM B	ARIH1	0.13	0.031	0.13
Good	USM B	ARIH2	-0.017	0.37	0.59
Good	USM B	ARIH2OS	-0.1	0.22	0.43
Good	USM B	ARL1	-0.14	0.02	0.1
Good	USM B	ARL10	0.013	0.94	1
Good	USM B	ARL11	0.18	0.074	0.22
Good	USM B	ARL13B	0.023	0.81	0.94
Good	USM B	ARL14	0.23	0.1	0.27
Good	USM B	ARL14EP	0.027	0.68	0.85
Good	USM B	ARL15	-0.092	0.43	0.65
Good	USM B	ARL16	0.11	0.22	0.43
Good	USM B	ARL17A	0.19	0.052	0.18
Good	USM B	ARL2	-0.017	0.74	0.89
Good	USM B	ARL2BP	-0.14	0.013	0.078
Good	USM B	ARL3	-0.059	0.71	0.87
Good	USM B	ARL4A	0.071	0.64	0.82
Good	USM B	ARL4C	-0.17	0.055	0.18
Good	USM B	ARL4D	-0.18	0.11	0.28
Good	USM B	ARL5A	-0.092	0.18	0.39
Good	USM B	ARL5B	0.18	0.25	0.47
Good	USM B	ARL6	-0.043	0.68	0.85
Good	USM B	ARL6IP1	-0.18	0.0013	0.021
Good	USM B	ARL6IP4	0.11	0.2	0.42
Good	USM B	ARL6IP5	-0.056	0.28	0.51
Good	USM B	ARL6IP6	-0.057	0.17	0.37
Good	USM B	ARL8A	-0.21	0.0044	0.043
Good	USM B	ARL8B	-0.022	0.37	0.6
Good	USM B	ARMC1	-0.082	0.093	0.25
Good	USM B	ARMC10	-0.045	0.36	0.59
Good	USM B	ARMC2	-0.18	0.22	0.44
Good	USM B	ARMC5	0.0034	0.97	1
Good	USM B	ARMC6	-0.2	0.052	0.18
Good	USM B	ARMC7	0.067	0.38	0.61
Good	USM B	ARMC8	-0.028	0.34	0.57
Good	USM B	ARMC9	-1.1	0.025	0.11
Good	USM B	ARMCX2	0.16	0.3	0.53
Good	USM B	ARMCX3	-0.11	0.016	0.09
Good	USM B	ARMCX4	0.42	0.16	0.36
Good	USM B	ARMCX5	-0.072	0.26	0.48
Good	USM B	ARMCX5-GPRASP2	0.39	0.017	0.092
Good	USM B	ARMCX6	-0.1	0.64	0.82
Good	USM B	ARMT1	-0.31	0.00027	0.0095
Good	USM B	ARNT	-0.17	0.18	0.39
Good	USM B	ARNTL	0.0078	0.86	0.97
Good	USM B	ARNTL2	-1	0.023	0.11
Good	USM B	ARPC1A	0.007	0.74	0.89
Good	USM B	ARPC1B	-0.31	0.00042	0.012
Good	USM B	ARPC2	-0.17	0.03	0.13
Good	USM B	ARPC3	-0.15	0.012	0.073
Good	USM B	ARPC4	-0.064	0.23	0.45
Good	USM B	ARPC5	-0.21	0.005	0.046
Good	USM B	ARPC5L	-0.003	0.96	1
Good	USM B	ARPP19	-0.01	0.85	0.96
Good	USM B	ARRB1	0.24	0.62	0.81
Good	USM B	ARRB2	-0.062	0.61	0.8
Good	USM B	ARRDC1	-0.067	0.37	0.6
Good	USM B	ARRDC1-AS1	0.087	0.38	0.61
Good	USM B	ARRDC2	-0.045	0.34	0.57
Good	USM B	ARRDC3	-0.18	0.045	0.16
Good	USM B	ARRDC3-AS1	0.15	0.32	0.54
Good	USM B	ARRDC4	0.059	0.84	0.96
Good	USM B	ARRDC5	-0.016	0.89	0.99
Good	USM B	ARSA	-0.088	0.31	0.54
Good	USM B	ARSB	-0.02	0.88	0.98
Good	USM B	ARSD	0.28	0.038	0.15
Good	USM B	ARSG	-0.055	0.63	0.82
Good	USM B	ARSK	0.22	0.21	0.43
Good	USM B	ARV1	-0.095	0.32	0.54
Good	USM B	ARVCF	0.44	0.25	0.47
Good	USM B	ASAH1	-0.23	6.00E-05	0.0045
Good	USM B	ASAP1	0.055	1	1
Good	USM B	ASAP1-IT2	-0.37	1	1
Good	USM B	ASAP3	1.6	0.00089	0.018
Good	USM B	ASB1	-0.047	0.65	0.83
Good	USM B	ASB13	0.16	1	1
Good	USM B	ASB14	0.033	0.77	0.91
Good	USM B	ASB16	0.36	0.084	0.24
Good	USM B	ASB16-AS1	0.003	0.97	1
Good	USM B	ASB2	0.036	0.69	0.86
Good	USM B	ASB3	-0.35	0.12	0.29
Good	USM B	ASB6	-0.033	1	1
Good	USM B	ASB7	0.044	0.62	0.81
Good	USM B	ASB8	0.0019	0.97	1
Good	USM B	ASCC1	-0.057	0.69	0.86
Good	USM B	ASCC2	-0.073	0.24	0.46
Good	USM B	ASCC3	0.046	0.58	0.78
Good	USM B	ASCL2	-0.017	0.93	1
Good	USM B	ASF1A	0.023	0.29	0.51
Good	USM B	ASF1B	-0.51	0.053	0.18
Good	USM B	ASH1L	0.14	0.18	0.39
Good	USM B	ASH1L-AS1	0.023	0.88	0.99
Good	USM B	ASH2L	-0.094	0.12	0.31
Good	USM B	ASL	-0.32	0.005	0.046
Good	USM B	ASNA1	-0.29	0.0023	0.029
Good	USM B	ASNS	-0.13	0.016	0.089
Good	USM B	ASNSD1	0.011	0.63	0.82
Good	USM B	ASPH	0.12	0.21	0.43
Good	USM B	ASPHD2	-0.1	0.2	0.41
Good	USM B	ASPM	-1.4	0.0046	0.044
Good	USM B	ASPSCR1	-0.15	0.013	0.078
Good	USM B	ASRGL1	-0.93	0.008	0.058
Good	USM B	ASTE1	0.17	0.0074	0.056
Good	USM B	ASTN2	0.24	0.26	0.48
Good	USM B	ASUN	-0.093	0.022	0.11
Good	USM B	ASXL1	-0.16	0.023	0.11
Good	USM B	ASXL2	0.019	0.89	0.99
Good	USM B	ATAD1	0.065	0.49	0.71
Good	USM B	ATAD2	-0.069	0.05	0.17
Good	USM B	ATAD2B	-0.024	0.81	0.93
Good	USM B	ATAD3A	-0.19	0.066	0.21
Good	USM B	ATAD3B	0.3	1	1
Good	USM B	ATAD3C	-0.36	0.032	0.13
Good	USM B	ATAD5	-0.083	0.49	0.71
Good	USM B	ATAT1	0.098	0.47	0.69
Good	USM B	ATE1	-0.057	0.42	0.64
Good	USM B	ATF1	0.039	0.28	0.5
Good	USM B	ATF2	0.02	0.68	0.85
Good	USM B	ATF4	-0.026	0.83	0.95
Good	USM B	ATF5	0.11	0.38	0.61
Good	USM B	ATF6	0.038	1	1
Good	USM B	ATF6B	-0.038	0.7	0.87
Good	USM B	ATF7	-0.071	0.37	0.6
Good	USM B	ATF7IP	-0.13	0.0013	0.021
Good	USM B	ATF7IP2	-0.11	0.033	0.13
Good	USM B	ATG10	-0.032	0.73	0.88
Good	USM B	ATG101	-0.21	0.0076	0.057
Good	USM B	ATG12	0.052	0.32	0.55
Good	USM B	ATG13	-0.13	0.012	0.073
Good	USM B	ATG14	-0.078	0.41	0.63
Good	USM B	ATG16L1	0.013	0.81	0.94
Good	USM B	ATG16L2	0.28	0.0021	0.028
Good	USM B	ATG2A	0.013	0.84	0.96
Good	USM B	ATG2B	-0.069	0.46	0.68
Good	USM B	ATG3	-0.16	0.11	0.28
Good	USM B	ATG4A	-0.09	0.022	0.11
Good	USM B	ATG4B	-0.094	0.13	0.31
Good	USM B	ATG4C	-0.028	0.57	0.77
Good	USM B	ATG4D	0.18	0.033	0.13
Good	USM B	ATG5	-0.052	0.31	0.54
Good	USM B	ATG7	-0.22	0.015	0.085
Good	USM B	ATG9A	0.088	0.16	0.35
Good	USM B	ATG9B	0.012	0.92	1
Good	USM B	ATHL1	0.36	0.021	0.1
Good	USM B	ATIC	0.026	1	1
Good	USM B	ATL1	-0.33	0.1	0.27
Good	USM B	ATL2	0.088	0.5	0.71
Good	USM B	ATL3	0.04	0.65	0.83
Good	USM B	ATM	0.036	0.77	0.91
Good	USM B	ATMIN	0.098	0.14	0.33
Good	USM B	ATN1	0.2	0.09	0.25
Good	USM B	ATOX1	-0.2	0.19	0.39
Good	USM B	ATP10A	-0.24	0.48	0.69
Good	USM B	ATP10D	0.22	0.041	0.16
Good	USM B	ATP11A	-0.15	0.00039	0.012
Good	USM B	ATP11B	-0.074	0.28	0.51
Good	USM B	ATP11C	-0.0025	0.98	1
Good	USM B	ATP13A1	-0.03	0.69	0.86
Good	USM B	ATP13A2	-0.019	0.84	0.95
Good	USM B	ATP13A3	-0.059	0.63	0.81
Good	USM B	ATP13A4	0.22	1	1
Good	USM B	ATP1A1	-0.0075	0.93	1
Good	USM B	ATP1A1-AS1	0.21	0.25	0.47
Good	USM B	ATP1A3	-0.24	0.25	0.47
Good	USM B	ATP1B1	0.42	0.25	0.47
Good	USM B	ATP1B3	-0.18	0.019	0.099
Good	USM B	ATP2A1	-0.21	0.56	0.76
Good	USM B	ATP2A2	-0.35	0.031	0.13
Good	USM B	ATP2A3	-0.073	0.0048	0.045
Good	USM B	ATP2B1	0.17	0.0047	0.044
Good	USM B	ATP2B4	0.4	0.0045	0.043
Good	USM B	ATP2C1	-0.21	0.00028	0.0095
Good	USM B	ATP5A1	-0.17	0.015	0.084
Good	USM B	ATP5B	-0.21	0.00019	0.0081
Good	USM B	ATP5C1	-0.2	0.053	0.18
Good	USM B	ATP5D	-0.089	0.17	0.37
Good	USM B	ATP5E	-0.031	0.84	0.96
Good	USM B	ATP5F1	-0.18	0.0056	0.049
Good	USM B	ATP5G1	-0.09	0.24	0.45
Good	USM B	ATP5G2	-0.12	0.14	0.33
Good	USM B	ATP5G3	-0.19	0.039	0.15
Good	USM B	ATP5H	-0.0056	0.96	1
Good	USM B	ATP5I	0.11	0.5	0.71
Good	USM B	ATP5J	-0.015	0.92	1
Good	USM B	ATP5J2	0.093	0.25	0.47
Good	USM B	ATP5L	-0.16	0.05	0.17
Good	USM B	ATP5O	-0.19	0.029	0.12
Good	USM B	ATP5S	0.061	0.33	0.55
Good	USM B	ATP5SL	-0.057	0.079	0.23
Good	USM B	ATP6AP1	-0.25	0.0051	0.046
Good	USM B	ATP6AP1L	0.14	1	1
Good	USM B	ATP6AP2	-0.12	0.12	0.3
Good	USM B	ATP6V0A1	-0.36	0.0011	0.02
Good	USM B	ATP6V0A2	0.064	0.32	0.55
Good	USM B	ATP6V0B	-0.098	0.2	0.41
Good	USM B	ATP6V0C	-0.091	0.034	0.14
Good	USM B	ATP6V0D1	-0.2	0.058	0.19
Good	USM B	ATP6V0E1	-0.091	0.31	0.54
Good	USM B	ATP6V0E2	0.12	0.021	0.1
Good	USM B	ATP6V0E2-AS1	0.38	0.4	0.63
Good	USM B	ATP6V1A	-0.26	0.00059	0.014
Good	USM B	ATP6V1B2	-0.093	0.18	0.38
Good	USM B	ATP6V1C1	0.018	0.43	0.65
Good	USM B	ATP6V1C2	-0.35	0.055	0.18
Good	USM B	ATP6V1D	-0.24	0.001	0.019
Good	USM B	ATP6V1E1	-0.039	0.65	0.83
Good	USM B	ATP6V1E2	0.009	0.96	1
Good	USM B	ATP6V1F	-0.21	0.045	0.16
Good	USM B	ATP6V1G1	0.091	0.29	0.52
Good	USM B	ATP6V1H	-0.077	0.033	0.13
Good	USM B	ATP7A	0.045	0.77	0.91
Good	USM B	ATP8A1	-0.3	0.0041	0.041
Good	USM B	ATP8B1	0.25	0.079	0.23
Good	USM B	ATP8B2	-0.15	0.057	0.19
Good	USM B	ATP8B3	-0.84	0.057	0.19
Good	USM B	ATP9A	-0.45	0.62	0.81
Good	USM B	ATP9B	-0.046	0.59	0.78
Good	USM B	ATPAF1	-0.099	0.3	0.52
Good	USM B	ATPAF2	0.035	0.6	0.79
Good	USM B	ATPIF1	0.09	0.29	0.51
Good	USM B	ATR	-0.12	0.25	0.47
Good	USM B	ATRAID	-0.035	0.64	0.82
Good	USM B	ATRIP	0.17	0.1	0.27
Good	USM B	ATRN	-0.1	0.089	0.25
Good	USM B	ATRNL1	1.2	0.0043	0.042
Good	USM B	ATRX	0.074	0.053	0.18
Good	USM B	ATXN1	0.062	0.61	0.8
Good	USM B	ATXN10	-0.18	6.30E-05	0.0046
Good	USM B	ATXN1L	0.35	0.048	0.17
Good	USM B	ATXN2	-0.09	0.066	0.21
Good	USM B	ATXN2L	-0.18	0.064	0.2
Good	USM B	ATXN3	0.13	0.11	0.29
Good	USM B	ATXN7	0.089	0.35	0.58
Good	USM B	ATXN7L1	0.0038	0.98	1
Good	USM B	ATXN7L2	-0.096	0.15	0.34
Good	USM B	ATXN7L3	0.0088	0.97	1
Good	USM B	ATXN7L3B	0.17	0.053	0.18
Good	USM B	AUH	-0.091	0.21	0.43
Good	USM B	AUP1	0.12	0.034	0.14
Good	USM B	AURKA	-0.0054	0.95	1
Good	USM B	AURKAIP1	-0.031	0.76	0.91
Good	USM B	AURKAPS1	-1.1	0.39	0.62
Good	USM B	AURKB	-0.49	0.026	0.12
Good	USM B	AURKC	-0.44	0.18	0.38
Good	USM B	AUTS2	0.022	0.8	0.93
Good	USM B	AVEN	-0.28	0.3	0.52
Good	USM B	AVIL	-0.21	0.39	0.62
Good	USM B	AVL9	0.04	0.74	0.9
Good	USM B	AVPI1	0.19	0.46	0.68
Good	USM B	AXIN1	-0.11	0.057	0.19
Good	USM B	AZI2	-0.023	0.62	0.81
Good	USM B	AZIN1	-0.2	0.0096	0.065
Good	USM B	AZIN1-AS1	-0.091	0.53	0.74
Good	USM B	AZIN2	-0.66	1	1
Good	USM B	B2M	-0.067	0.38	0.6
Good	USM B	B3GALNT1	0.038	0.92	1
Good	USM B	B3GALNT2	0.0035	0.97	1
Good	USM B	B3GALT4	0.085	0.21	0.42
Good	USM B	B3GALT6	0.14	0.031	0.13
Good	USM B	B3GAT3	0.039	0.53	0.74
Good	USM B	B3GLCT	0.49	0.0061	0.05
Good	USM B	B3GNT2	-0.13	0.0067	0.053
Good	USM B	B3GNT7	0.22	0.045	0.16
Good	USM B	B3GNT8	0.16	0.53	0.74
Good	USM B	B3GNT9	-0.24	0.23	0.44
Good	USM B	B3GNTL1	0.12	0.2	0.41
Good	USM B	B4GALT1	-0.14	0.34	0.56
Good	USM B	B4GALT1-AS1	-0.078	0.83	0.95
Good	USM B	B4GALT2	-0.77	0.0036	0.039
Good	USM B	B4GALT3	-0.19	0.0078	0.058
Good	USM B	B4GALT4	-0.048	0.23	0.45
Good	USM B	B4GALT5	-0.032	0.82	0.95
Good	USM B	B4GALT7	-0.057	0.58	0.78
Good	USM B	B4GAT1	-0.21	0.0069	0.054
Good	USM B	B9D1	-0.52	0.099	0.27
Good	USM B	B9D2	-0.049	0.73	0.89
Good	USM B	BABAM1	-0.021	0.7	0.87
Good	USM B	BACE1	-0.28	0.22	0.44
Good	USM B	BACE2	-0.43	0.0028	0.033
Good	USM B	BACH1	0.0057	0.94	1
Good	USM B	BACH2	0.23	0.18	0.39
Good	USM B	BAD	-0.27	1	1
Good	USM B	BAG1	-0.17	0.017	0.091
Good	USM B	BAG2	0.082	1	1
Good	USM B	BAG3	-0.57	0.014	0.081
Good	USM B	BAG4	-0.036	0.32	0.55
Good	USM B	BAG5	0.21	0.0042	0.042
Good	USM B	BAG6	0.015	0.76	0.9
Good	USM B	BAHD1	0.27	0.00089	0.018
Good	USM B	BAIAP2L1	0.23	0.61	0.8
Good	USM B	BAIAP3	0.42	0.13	0.31
Good	USM B	BAK1	-0.17	0.14	0.33
Good	USM B	BANF1	0.041	0.54	0.75
Good	USM B	BANK1	0.057	0.35	0.58
Good	USM B	BANP	0.11	0.012	0.076
Good	USM B	BAP1	0.018	0.69	0.86
Good	USM B	BARD1	0.11	0.011	0.07
Good	USM B	BASP1	-0.47	4.90E-06	0.0011
Good	USM B	BATF	-0.24	0.028	0.12
Good	USM B	BATF2	0.38	0.17	0.37
Good	USM B	BAX	0.073	0.43	0.65
Good	USM B	BAZ1A	0.055	0.0054	0.047
Good	USM B	BAZ1B	-0.046	0.58	0.78
Good	USM B	BAZ2A	-0.025	0.7	0.87
Good	USM B	BAZ2B	-0.084	0.27	0.49
Good	USM B	BBC3	-0.71	0.012	0.075
Good	USM B	BBIP1	0.26	0.036	0.14
Good	USM B	BBS1	-0.032	0.71	0.87
Good	USM B	BBS10	0.47	0.0059	0.05
Good	USM B	BBS12	0.19	0.54	0.75
Good	USM B	BBS2	0.091	0.041	0.15
Good	USM B	BBS4	-0.26	0.012	0.075
Good	USM B	BBS5	0.1	0.53	0.74
Good	USM B	BBS7	0.43	0.00019	0.0081
Good	USM B	BBS9	-0.014	1	1
Good	USM B	BBX	0.2	6.50E-05	0.0047
Good	USM B	BCAP29	-0.039	0.21	0.43
Good	USM B	BCAP31	-0.059	0.43	0.65
Good	USM B	BCAR3	-0.74	0.00029	0.0097
Good	USM B	BCAS1	-0.35	0.36	0.59
Good	USM B	BCAS2	-0.11	0.051	0.18
Good	USM B	BCAS3	-0.14	0.052	0.18
Good	USM B	BCAS4	0.068	0.2	0.4
Good	USM B	BCAT1	-0.18	0.26	0.49
Good	USM B	BCAT2	-0.24	0.0051	0.046
Good	USM B	BCCIP	-0.059	0.29	0.51
Good	USM B	BCDIN3D	0.16	0.24	0.46
Good	USM B	BCDIN3D-AS1	0.57	0.12	0.3
Good	USM B	BCKDHA	-0.2	0.044	0.16
Good	USM B	BCKDHB	-0.13	0.48	0.7
Good	USM B	BCKDK	-0.23	0.017	0.092
Good	USM B	BCL10	-0.19	0.23	0.45
Good	USM B	BCL11A	0.0026	0.86	0.97
Good	USM B	BCL2	-0.35	0.00021	0.0084
Good	USM B	BCL2A1	-0.0019	0.99	1
Good	USM B	BCL2L1	-0.31	0.055	0.18
Good	USM B	BCL2L10	-0.027	0.93	1
Good	USM B	BCL2L11	-0.031	0.79	0.92
Good	USM B	BCL2L12	0.017	0.78	0.92
Good	USM B	BCL2L13	-0.084	0.27	0.5
Good	USM B	BCL2L14	-0.12	0.79	0.92
Good	USM B	BCL2L15	-0.35	0.64	0.82
Good	USM B	BCL2L2	0.36	0.044	0.16
Good	USM B	BCL3	-0.31	0.00012	0.0065
Good	USM B	BCL6	0.27	0.12	0.29
Good	USM B	BCL7A	0.035	0.83	0.95
Good	USM B	BCL7B	0.0074	0.93	1
Good	USM B	BCL7C	-0.31	1	1
Good	USM B	BCL9	-0.55	0.0076	0.057
Good	USM B	BCL9L	0.19	0.11	0.29
Good	USM B	BCLAF1	0.036	0.45	0.67
Good	USM B	BCO2	-0.14	0.47	0.69
Good	USM B	BCOR	-0.17	0.061	0.2
Good	USM B	BCORL1	-0.023	1	1
Good	USM B	BCR	0.044	0.24	0.46
Good	USM B	BCS1L	0.19	0.017	0.09
Good	USM B	BDH1	-0.43	0.025	0.11
Good	USM B	BDH2	-0.0019	0.97	1
Good	USM B	BDP1	0.069	0.39	0.62
Good	USM B	BECN1	-0.038	0.28	0.5
Good	USM B	BEGAIN	0.69	0.015	0.086
Good	USM B	BEND3	-0.5	0.00018	0.008
Good	USM B	BEND3P3	0.64	0.13	0.31
Good	USM B	BEND4	0.14	0.055	0.18
Good	USM B	BEND5	-0.048	0.26	0.48
Good	USM B	BEST1	0.18	0.61	0.8
Good	USM B	BEST4	-0.088	0.62	0.81
Good	USM B	BET1	-0.046	1	1
Good	USM B	BET1L	0.22	3.20E-05	0.0034
Good	USM B	BEX2	0.14	0.21	0.42
Good	USM B	BEX4	-0.14	0.17	0.37
Good	USM B	BEX5	0.16	0.4	0.63
Good	USM B	BFAR	0.02	0.47	0.69
Good	USM B	BFSP2	-0.48	0.15	0.35
Good	USM B	BHLHA15	-1.6	0.0043	0.042
Good	USM B	BHLHB9	-0.31	0.55	0.75
Good	USM B	BHLHE40	-0.077	0.55	0.75
Good	USM B	BHLHE40-AS1	0.23	0.25	0.47
Good	USM B	BHLHE41	0.14	1	1
Good	USM B	BICD1	0.031	0.65	0.83
Good	USM B	BICD2	0.17	0.008	0.059
Good	USM B	BID	-0.2	0.0011	0.02
Good	USM B	BIK	-0.75	0.0054	0.047
Good	USM B	BIN1	-0.023	0.69	0.86
Good	USM B	BIN2	-0.51	8.30E-05	0.0055
Good	USM B	BIN3	-0.15	0.0087	0.061
Good	USM B	BIRC2	0.073	0.11	0.27
Good	USM B	BIRC3	-0.72	5.20E-07	0.00023
Good	USM B	BIRC5	-0.73	0.0052	0.046
Good	USM B	BIRC6	0.054	0.27	0.49
Good	USM B	BIRC6-AS2	0.13	0.76	0.9
Good	USM B	BISPR	0.065	0.082	0.23
Good	USM B	BIVM	-0.38	0.0046	0.043
Good	USM B	BLCAP	-0.037	0.35	0.58
Good	USM B	BLK	0.11	0.038	0.15
Good	USM B	BLM	-0.05	0.36	0.59
Good	USM B	BLMH	-0.24	0.062	0.2
Good	USM B	BLNK	-0.13	0.082	0.24
Good	USM B	BLOC1S1	0.44	0.0064	0.052
Good	USM B	BLOC1S2	-0.24	0.015	0.086
Good	USM B	BLOC1S3	0.18	0.047	0.17
Good	USM B	BLOC1S4	0.06	0.47	0.69
Good	USM B	BLOC1S6	0.15	0.027	0.12
Good	USM B	BLVRA	-0.071	0.65	0.83
Good	USM B	BLVRB	-0.26	0.077	0.23
Good	USM B	BLZF1	-0.017	0.82	0.95
Good	USM B	BMF	0.43	0.00046	0.013
Good	USM B	BMI1	0.48	0.05	0.17
Good	USM B	BMP2K	-0.7	1.00E-08	1.60E-05
Good	USM B	BMP3	-1.1	1	1
Good	USM B	BMP6	0.16	1	1
Good	USM B	BMP8A	-0.2	0.17	0.37
Good	USM B	BMP8B	-0.58	0.0027	0.033
Good	USM B	BMPR1A	0.3	0.096	0.26
Good	USM B	BMPR2	0.11	0.32	0.55
Good	USM B	BMS1	-0.0094	0.65	0.83
Good	USM B	BMS1P20	0.39	0.027	0.12
Good	USM B	BMS1P4	0.029	0.74	0.89
Good	USM B	BMS1P5	0.12	0.59	0.79
Good	USM B	BMS1P6	-0.017	0.91	1
Good	USM B	BNIP1	0.043	0.61	0.8
Good	USM B	BNIP2	-0.074	0.027	0.12
Good	USM B	BNIP3	0.038	0.66	0.83
Good	USM B	BNIP3L	-0.16	0.036	0.14
Good	USM B	BNIPL	-0.11	0.84	0.96
Good	USM B	BOC	-0.31	0.11	0.29
Good	USM B	BOD1	-0.013	0.89	0.99
Good	USM B	BOD1L1	-0.13	3.60E-05	0.0037
Good	USM B	BOLA1	-0.056	0.35	0.58
Good	USM B	BOLA3	-0.051	1	1
Good	USM B	BOLA3-AS1	0.39	0.19	0.39
Good	USM B	BOP1	-0.13	0.097	0.26
Good	USM B	BORA	-0.014	0.84	0.96
Good	USM B	BPGM	-0.31	0.00054	0.014
Good	USM B	BPHL	-0.086	0.16	0.36
Good	USM B	BPNT1	0.0085	0.8	0.93
Good	USM B	BPTF	-0.0064	0.92	1
Good	USM B	BRAF	0.044	0.64	0.82
Good	USM B	BRAP	0.019	0.79	0.93
Good	USM B	BRAT1	-0.028	0.73	0.89
Good	USM B	BRCA1	-0.13	0.58	0.78
Good	USM B	BRCA2	0.073	0.26	0.48
Good	USM B	BRCC3	-0.17	0.0026	0.032
Good	USM B	BRD1	0.076	0.35	0.58
Good	USM B	BRD2	0.014	0.37	0.6
Good	USM B	BRD3	0.15	0.26	0.48
Good	USM B	BRD4	0.07	0.12	0.29
Good	USM B	BRD7	0.1	0.23	0.44
Good	USM B	BRD8	0.16	0.0055	0.048
Good	USM B	BRD9	0.12	0.1	0.27
Good	USM B	BRE	-0.17	0.0058	0.05
Good	USM B	BRE-AS1	0.23	0.54	0.74
Good	USM B	BRF1	-0.014	0.83	0.95
Good	USM B	BRF2	0.086	0.11	0.28
Good	USM B	BRI3	-0.18	0.3	0.52
Good	USM B	BRI3BP	-0.32	0.004	0.041
Good	USM B	BRIP1	-0.12	0.43	0.65
Good	USM B	BRIX1	0.091	0.022	0.11
Good	USM B	BRK1	-0.11	0.029	0.13
Good	USM B	BRMS1	-0.052	0.24	0.46
Good	USM B	BRMS1L	0.25	0.0032	0.036
Good	USM B	BROX	-0.08	0.29	0.52
Good	USM B	BRPF1	-0.034	0.81	0.94
Good	USM B	BRPF3	0.12	0.013	0.077
Good	USM B	BRWD1	-0.07	0.11	0.28
Good	USM B	BRWD3	-0.2	0.32	0.55
Good	USM B	BSCL2	0.3	0.1	0.27
Good	USM B	BSDC1	0.081	0.031	0.13
Good	USM B	BSG	-0.3	0.0081	0.059
Good	USM B	BSPRY	-0.42	0.3	0.53
Good	USM B	BST2	-0.11	0.24	0.45
Good	USM B	BTAF1	0.033	0.74	0.89
Good	USM B	BTBD1	-0.17	0.00067	0.015
Good	USM B	BTBD10	-0.26	0.0011	0.02
Good	USM B	BTBD18	-0.024	0.95	1
Good	USM B	BTBD2	-0.065	0.37	0.6
Good	USM B	BTBD3	-0.82	0.018	0.094
Good	USM B	BTBD6	-0.047	0.25	0.47
Good	USM B	BTBD7	-0.03	0.58	0.78
Good	USM B	BTBD9	0.13	1	1
Good	USM B	BTD	0.0034	0.94	1
Good	USM B	BTF3	-0.075	0.3	0.53
Good	USM B	BTF3L4	-0.029	0.21	0.43
Good	USM B	BTG1	0.17	0.024	0.11
Good	USM B	BTG2	0.36	0.0032	0.036
Good	USM B	BTG3	-0.053	0.7	0.87
Good	USM B	BTK	-0.077	0.11	0.29
Good	USM B	BTLA	0.2	0.038	0.15
Good	USM B	BTN1A1	-0.23	0.021	0.11
Good	USM B	BTN2A1	0.34	7.50E-05	0.0052
Good	USM B	BTN2A2	-0.13	0.06	0.19
Good	USM B	BTN2A3P	0.16	0.68	0.85
Good	USM B	BTN3A1	0.06	0.24	0.46
Good	USM B	BTN3A2	0.14	0.0052	0.046
Good	USM B	BTN3A3	0.17	0.0097	0.065
Good	USM B	BTNL9	0.43	0.085	0.24
Good	USM B	BTRC	0.065	0.43	0.65
Good	USM B	BUB1	-0.92	0.0057	0.049
Good	USM B	BUB1B	-0.98	0.00063	0.015
Good	USM B	BUB3	-0.035	1	1
Good	USM B	BUD13	0.038	0.69	0.86
Good	USM B	BUD31	-0.0012	0.98	1
Good	USM B	BYSL	-0.17	0.33	0.56
Good	USM B	BZRAP1	0.18	0.092	0.25
Good	USM B	BZRAP1-AS1	-0.002	0.99	1
Good	USM B	BZW1	-0.073	0.11	0.28
Good	USM B	BZW2	-0.24	0.0001	0.0063
Good	USM B	C10orf111	-0.41	1	1
Good	USM B	C10orf12	-0.11	0.45	0.67
Good	USM B	C10orf128	0.071	0.42	0.64
Good	USM B	C10orf2	-0.076	0.44	0.66
Good	USM B	C10orf25	-0.39	0.34	0.57
Good	USM B	C10orf32	-0.13	0.0092	0.064
Good	USM B	C10orf54	-0.14	0.067	0.21
Good	USM B	C10orf76	-0.33	2.60E-07	0.00015
Good	USM B	C10orf88	0.028	0.55	0.75
Good	USM B	C10orf95	0.015	0.91	1
Good	USM B	C11orf1	-0.041	0.58	0.78
Good	USM B	C11orf21	-0.093	0.39	0.62
Good	USM B	C11orf24	-0.065	0.4	0.63
Good	USM B	C11orf30	0.047	0.59	0.78
Good	USM B	C11orf31	-0.1	1	1
Good	USM B	C11orf49	-0.29	0.0055	0.048
Good	USM B	C11orf54	-0.066	0.43	0.65
Good	USM B	C11orf57	0.067	0.48	0.7
Good	USM B	C11orf58	-0.043	0.47	0.69
Good	USM B	C11orf63	0.022	0.87	0.97
Good	USM B	C11orf68	0.067	0.26	0.48
Good	USM B	C11orf71	0.023	0.74	0.89
Good	USM B	C11orf73	-0.12	1	1
Good	USM B	C11orf80	-0.15	0.035	0.14
Good	USM B	C11orf84	-0.031	0.88	0.98
Good	USM B	C11orf85	0.78	0.0063	0.051
Good	USM B	C11orf95	0.25	0.16	0.36
Good	USM B	C12orf10	-0.056	0.26	0.48
Good	USM B	C12orf29	-0.0046	0.92	1
Good	USM B	C12orf4	-0.14	0.16	0.36
Good	USM B	C12orf42	0.13	1	1
Good	USM B	C12orf43	0.11	0.12	0.3
Good	USM B	C12orf45	-0.17	1	1
Good	USM B	C12orf49	-0.22	0.018	0.093
Good	USM B	C12orf57	-0.083	0.48	0.69
Good	USM B	C12orf60	0.23	0.051	0.18
Good	USM B	C12orf65	-0.0099	0.89	0.99
Good	USM B	C12orf66	0.11	0.011	0.07
Good	USM B	C12orf73	-0.2	0.011	0.072
Good	USM B	C12orf74	0.18	0.13	0.32
Good	USM B	C12orf75	-0.7	0.0023	0.029
Good	USM B	C12orf76	0.028	0.62	0.81
Good	USM B	C14orf1	-0.064	0.049	0.17
Good	USM B	C14orf119	-0.027	0.67	0.84
Good	USM B	C14orf142	-0.1	0.035	0.14
Good	USM B	C14orf159	-0.093	0.018	0.096
Good	USM B	C14orf166	-0.14	0.13	0.31
Good	USM B	C14orf169	0.18	0.031	0.13
Good	USM B	C14orf2	0.11	0.39	0.61
Good	USM B	C14orf28	0.31	5.50E-05	0.0044
Good	USM B	C14orf79	0.084	1	1
Good	USM B	C14orf80	-0.27	0.027	0.12
Good	USM B	C14orf93	-0.059	0.31	0.53
Good	USM B	C15orf39	-0.37	0.034	0.14
Good	USM B	C15orf40	-0.021	0.7	0.87
Good	USM B	C15orf41	-0.28	0.24	0.46
Good	USM B	C15orf52	-0.16	1	1
Good	USM B	C15orf57	-0.023	0.67	0.84
Good	USM B	C15orf61	0.058	0.64	0.82
Good	USM B	C15orf62	-0.26	0.32	0.55
Good	USM B	C15orf65	-0.42	0.23	0.45
Good	USM B	C16orf13	-0.018	0.69	0.86
Good	USM B	C16orf45	0.045	0.61	0.8
Good	USM B	C16orf46	-0.17	0.46	0.68
Good	USM B	C16orf52	0.64	0.079	0.23
Good	USM B	C16orf54	0.1	0.092	0.25
Good	USM B	C16orf58	0.14	0.09	0.25
Good	USM B	C16orf59	-0.8	0.025	0.12
Good	USM B	C16orf62	-0.12	0.14	0.32
Good	USM B	C16orf70	0.012	0.75	0.9
Good	USM B	C16orf71	0.074	0.83	0.95
Good	USM B	C16orf72	0.14	0.19	0.39
Good	USM B	C16orf74	-0.74	0.00011	0.0064
Good	USM B	C16orf86	-0.19	0.12	0.3
Good	USM B	C16orf87	-0.36	0.0047	0.044
Good	USM B	C16orf91	-0.042	0.69	0.86
Good	USM B	C16orf95	-0.35	1	1
Good	USM B	C17orf100	0.0064	0.95	1
Good	USM B	C17orf51	0.51	0.066	0.21
Good	USM B	C17orf53	-0.16	0.31	0.54
Good	USM B	C17orf58	-0.64	0.036	0.14
Good	USM B	C17orf59	-0.011	0.84	0.96
Good	USM B	C17orf62	-0.038	0.46	0.68
Good	USM B	C17orf67	0.3	0.013	0.079
Good	USM B	C17orf75	0.024	0.81	0.94
Good	USM B	C17orf80	-0.047	0.23	0.44
Good	USM B	C17orf85	-0.21	0.0022	0.029
Good	USM B	C17orf89	-0.047	0.81	0.94
Good	USM B	C17orf97	0.62	0.035	0.14
Good	USM B	C18orf21	0.11	0.24	0.45
Good	USM B	C18orf25	0.27	0.00035	0.011
Good	USM B	C18orf54	-0.069	0.73	0.89
Good	USM B	C18orf8	-0.071	0.2	0.41
Good	USM B	C19orf12	-0.091	0.044	0.16
Good	USM B	C19orf18	0.47	0.035	0.14
Good	USM B	C19orf24	-0.017	0.85	0.96
Good	USM B	C19orf25	0.092	0.1	0.27
Good	USM B	C19orf35	-0.34	0.2	0.41
Good	USM B	C19orf38	-0.063	0.66	0.83
Good	USM B	C19orf43	0.0084	0.91	1
Good	USM B	C19orf44	-0.023	0.75	0.9
Good	USM B	C19orf47	-0.11	0.43	0.65
Good	USM B	C19orf48	-0.16	0.021	0.1
Good	USM B	C19orf52	-0.038	0.67	0.84
Good	USM B	C19orf53	0.019	0.86	0.97
Good	USM B	C19orf54	-0.19	0.0021	0.028
Good	USM B	C19orf60	0.12	0.22	0.43
Good	USM B	C19orf66	0.28	2.30E-06	0.00063
Good	USM B	C19orf68	-0.16	0.25	0.47
Good	USM B	C19orf70	-0.085	0.34	0.57
Good	USM B	C19orf71	0.26	0.15	0.34
Good	USM B	C1D	-0.074	0.73	0.89
Good	USM B	C1GALT1	-0.035	0.64	0.82
Good	USM B	C1GALT1C1	-0.17	0.026	0.12
Good	USM B	C1orf101	0.39	0.13	0.32
Good	USM B	C1orf109	-0.067	0.37	0.6
Good	USM B	C1orf112	-0.056	0.66	0.84
Good	USM B	C1orf115	-0.14	0.57	0.78
Good	USM B	C1orf122	-0.044	1	1
Good	USM B	C1orf123	0.018	0.59	0.79
Good	USM B	C1orf131	0.066	0.37	0.6
Good	USM B	C1orf159	-0.056	0.56	0.76
Good	USM B	C1orf162	-0.09	0.37	0.59
Good	USM B	C1orf174	0.12	0.00069	0.016
Good	USM B	C1orf186	-0.29	0.012	0.074
Good	USM B	C1orf198	0.26	0.0017	0.025
Good	USM B	C1orf216	-0.35	0.0026	0.032
Good	USM B	C1orf220	-0.013	0.93	1
Good	USM B	C1orf228	-0.14	1	1
Good	USM B	C1orf233	-1.1	0.00061	0.015
Good	USM B	C1orf27	-0.097	0.24	0.46
Good	USM B	C1orf35	0.057	0.57	0.78
Good	USM B	C1orf43	-0.12	0.09	0.25
Good	USM B	C1orf50	-0.058	0.46	0.68
Good	USM B	C1orf52	0.09	0.25	0.47
Good	USM B	C1orf54	0.0047	0.99	1
Good	USM B	C1orf56	0.33	0.00036	0.011
Good	USM B	C1orf74	0.23	0.0089	0.062
Good	USM B	C1QBP	-0.11	0.042	0.16
Good	USM B	C1QL3	0.15	0.72	0.88
Good	USM B	C1QTNF3	0.18	0.29	0.52
Good	USM B	C1QTNF6	-0.011	0.93	1
Good	USM B	C1R	-0.47	0.089	0.25
Good	USM B	C1RL	0.33	0.051	0.18
Good	USM B	C1RL-AS1	0.31	0.19	0.4
Good	USM B	C20orf194	0.048	0.51	0.72
Good	USM B	C20orf195	-0.055	0.77	0.91
Good	USM B	C20orf196	-0.0024	0.98	1
Good	USM B	C20orf24	0.0072	0.94	1
Good	USM B	C20orf27	0.08	0.34	0.57
Good	USM B	C20orf96	-0.13	0.21	0.42
Good	USM B	C21orf2	0.091	0.39	0.62
Good	USM B	C21orf33	-0.2	0.024	0.11
Good	USM B	C21orf58	-0.37	0.011	0.069
Good	USM B	C21orf59	-0.016	0.54	0.75
Good	USM B	C21orf62-AS1	0.2	0.21	0.42
Good	USM B	C21orf91	0.14	0.27	0.5
Good	USM B	C22orf24	0.071	0.81	0.94
Good	USM B	C22orf29	0.37	1	1
Good	USM B	C22orf34	-0.055	0.66	0.83
Good	USM B	C22orf39	-0.14	0.026	0.12
Good	USM B	C22orf46	0.035	0.75	0.9
Good	USM B	C2CD2	-0.004	0.97	1
Good	USM B	C2CD2L	-0.05	0.75	0.9
Good	USM B	C2CD3	0.14	0.19	0.4
Good	USM B	C2CD5	-0.035	0.5	0.71
Good	USM B	C2orf15	0.2	0.54	0.75
Good	USM B	C2orf27A	0.15	0.26	0.48
Good	USM B	C2orf42	0.11	0.35	0.58
Good	USM B	C2orf44	0.23	0.083	0.24
Good	USM B	C2orf47	-0.097	0.06	0.19
Good	USM B	C2orf49	0.38	0.00012	0.0066
Good	USM B	C2orf68	0.25	0.029	0.12
Good	USM B	C2orf69	0.043	0.52	0.73
Good	USM B	C2orf74	0.00029	1	1
Good	USM B	C2orf76	0.19	0.56	0.76
Good	USM B	C2orf81	0.39	1	1
Good	USM B	C2orf88	-0.48	0.15	0.35
Good	USM B	C3AR1	0.76	1	1
Good	USM B	C3orf14	-0.12	1	1
Good	USM B	C3orf17	0.018	0.81	0.94
Good	USM B	C3orf18	-0.073	0.24	0.46
Good	USM B	C3orf33	0.47	0.0094	0.064
Good	USM B	C3orf38	-0.13	0.095	0.26
Good	USM B	C3orf58	0.13	0.18	0.38
Good	USM B	C3orf62	-0.009	0.95	1
Good	USM B	C4orf27	0.061	0.43	0.65
Good	USM B	C4orf29	0.096	1	1
Good	USM B	C4orf3	0.042	0.62	0.81
Good	USM B	C4orf32	0.22	0.045	0.16
Good	USM B	C4orf33	-0.082	0.5	0.71
Good	USM B	C4orf46	-0.2	0.0056	0.048
Good	USM B	C4orf48	-0.15	0.4	0.63
Good	USM B	C5	0.045	0.83	0.95
Good	USM B	C5AR1	0.019	0.95	1
Good	USM B	C5orf15	-0.057	0.2	0.41
Good	USM B	C5orf22	0.099	0.076	0.23
Good	USM B	C5orf24	0.092	0.012	0.073
Good	USM B	C5orf28	-0.00014	1	1
Good	USM B	C5orf30	-0.44	0.023	0.11
Good	USM B	C5orf34	-0.01	0.91	1
Good	USM B	C5orf42	-0.15	0.44	0.66
Good	USM B	C5orf45	0.078	0.35	0.57
Good	USM B	C5orf51	0.1	0.22	0.43
Good	USM B	C5orf56	0.21	0.086	0.24
Good	USM B	C5orf63	0.022	0.77	0.91
Good	USM B	C5orf66	0.014	0.95	1
Good	USM B	C6orf1	-0.037	0.61	0.8
Good	USM B	C6orf10	0.033	0.92	1
Good	USM B	C6orf106	-0.3	0.084	0.24
Good	USM B	C6orf120	0.31	0.0014	0.022
Good	USM B	C6orf136	0.12	0.27	0.49
Good	USM B	C6orf163	-0.17	0.41	0.64
Good	USM B	C6orf201	0.42	0.065	0.2
Good	USM B	C6orf203	0.037	0.43	0.66
Good	USM B	C6orf222	-2.1	1	1
Good	USM B	C6orf226	-0.031	0.73	0.88
Good	USM B	C6orf229	-0.0046	0.99	1
Good	USM B	C6orf25	0.1	0.8	0.93
Good	USM B	C6orf47	0.27	0.011	0.071
Good	USM B	C6orf48	0.075	0.028	0.12
Good	USM B	C6orf62	0.027	0.49	0.7
Good	USM B	C6orf89	0.016	0.54	0.75
Good	USM B	C6orf99	-0.88	0.011	0.071
Good	USM B	C7orf13	0.073	0.58	0.78
Good	USM B	C7orf25	0.054	0.7	0.87
Good	USM B	C7orf26	-0.045	0.21	0.42
Good	USM B	C7orf31	0.12	0.19	0.39
Good	USM B	C7orf43	0.27	0.0087	0.061
Good	USM B	C7orf49	0.073	0.2	0.41
Good	USM B	C7orf50	0.24	0.082	0.23
Good	USM B	C7orf55	-0.085	0.75	0.9
Good	USM B	C7orf60	0.14	0.099	0.27
Good	USM B	C7orf73	-0.15	0.076	0.23
Good	USM B	C8orf31	0.53	1	1
Good	USM B	C8orf33	0.048	0.57	0.77
Good	USM B	C8orf37	0.12	0.39	0.62
Good	USM B	C8orf44	-0.23	1	1
Good	USM B	C8orf58	0.14	0.32	0.55
Good	USM B	C8orf59	0.17	0.35	0.58
Good	USM B	C8orf76	0.32	0.032	0.13
Good	USM B	C8orf82	-0.29	0.00021	0.0085
Good	USM B	C9orf114	0.011	0.86	0.97
Good	USM B	C9orf131	0.55	0.11	0.28
Good	USM B	C9orf139	-0.15	0.31	0.53
Good	USM B	C9orf142	0.33	0.0045	0.043
Good	USM B	C9orf156	0.037	0.69	0.86
Good	USM B	C9orf16	-0.17	1	1
Good	USM B	C9orf172	-0.74	0.00018	0.008
Good	USM B	C9orf3	0.081	0.45	0.67
Good	USM B	C9orf40	0.31	0.021	0.11
Good	USM B	C9orf43	0.054	0.92	1
Good	USM B	C9orf64	-0.039	0.55	0.75
Good	USM B	C9orf66	0.22	0.21	0.42
Good	USM B	C9orf69	0.13	0.13	0.31
Good	USM B	C9orf72	0.22	0.0089	0.062
Good	USM B	C9orf78	-0.00051	0.98	1
Good	USM B	C9orf85	-0.021	0.74	0.89
Good	USM B	C9orf89	0.029	0.65	0.83
Good	USM B	C9orf9	-0.58	0.003	0.034
Good	USM B	C9orf91	-0.053	0.44	0.66
Good	USM B	CA11	0.43	0.074	0.22
Good	USM B	CA13	0.28	0.37	0.6
Good	USM B	CA14	0.28	0.13	0.31
Good	USM B	CA2	-0.0031	0.98	1
Good	USM B	CA5B	-0.18	0.05	0.17
Good	USM B	CA5BP1	0.019	0.7	0.87
Good	USM B	CA8	-0.48	0.15	0.34
Good	USM B	CAAP1	-0.047	0.19	0.4
Good	USM B	CAB39	-0.09	0.12	0.29
Good	USM B	CAB39L	-0.12	0.1	0.27
Good	USM B	CABIN1	-0.15	0.025	0.11
Good	USM B	CABLES1	-1.4	0.00096	0.019
Good	USM B	CABLES2	-0.22	0.031	0.13
Good	USM B	CABP4	0.61	0.011	0.072
Good	USM B	CABYR	-3.5	0.0031	0.035
Good	USM B	CACFD1	0.13	0.0095	0.064
Good	USM B	CACNA1A	0.21	0.048	0.17
Good	USM B	CACNA1E	0.045	0.94	1
Good	USM B	CACNA1F	0.086	0.6	0.79
Good	USM B	CACNA2D2	0.6	0.00021	0.0083
Good	USM B	CACNA2D4	0.23	0.52	0.73
Good	USM B	CACNB1	0.23	0.1	0.27
Good	USM B	CACNB2	-0.017	0.95	1
Good	USM B	CACNB4	0.037	0.88	0.99
Good	USM B	CACTIN	0.014	0.76	0.9
Good	USM B	CACUL1	0.019	0.59	0.79
Good	USM B	CACYBP	0.04	0.49	0.7
Good	USM B	CAD	0.00027	1	1
Good	USM B	CADM1	-0.61	0.0031	0.035
Good	USM B	CAHM	0.39	0.025	0.12
Good	USM B	CALCOCO1	-0.17	0.0061	0.051
Good	USM B	CALCOCO2	0.11	0.03	0.13
Good	USM B	CALD1	0.78	0.00035	0.011
Good	USM B	CALHM1	0.75	0.0052	0.047
Good	USM B	CALHM2	0.13	0.029	0.13
Good	USM B	CALM1	0.0085	0.85	0.96
Good	USM B	CALM2	-0.011	0.92	1
Good	USM B	CALM3	-0.3	0.015	0.086
Good	USM B	CALML4	-0.22	0.22	0.43
Good	USM B	CALR	-0.28	0.03	0.13
Good	USM B	CALU	-0.3	0.00082	0.017
Good	USM B	CAMK1	0.03	0.82	0.95
Good	USM B	CAMK1D	0.073	0.2	0.41
Good	USM B	CAMK2D	-0.62	8.60E-05	0.0056
Good	USM B	CAMK2G	0.06	0.26	0.48
Good	USM B	CAMK2N1	0.19	0.82	0.94
Good	USM B	CAMK4	-0.11	0.5	0.71
Good	USM B	CAMKK1	0.4	0.023	0.11
Good	USM B	CAMKK2	-0.13	0.0011	0.02
Good	USM B	CAMKMT	-0.017	0.77	0.91
Good	USM B	CAMLG	-0.078	0.31	0.54
Good	USM B	CAMSAP1	0.31	0.0008	0.017
Good	USM B	CAMSAP2	0.47	0.37	0.6
Good	USM B	CAMSAP3	-1.1	0.019	0.097
Good	USM B	CAMTA1	-0.025	0.75	0.9
Good	USM B	CAMTA2	-0.06	0.43	0.65
Good	USM B	CAND1	0.037	0.48	0.69
Good	USM B	CAND2	0.28	0.58	0.78
Good	USM B	CANT1	-0.28	0.02	0.1
Good	USM B	CANX	-0.23	0.00023	0.0088
Good	USM B	CAP1	-0.22	1.10E-05	0.0019
Good	USM B	CAPG	-0.26	0.048	0.17
Good	USM B	CAPN1	-0.3	0.00024	0.0089
Good	USM B	CAPN10	0.082	0.3	0.53
Good	USM B	CAPN10-AS1	0.21	0.3	0.53
Good	USM B	CAPN12	0.13	0.02	0.1
Good	USM B	CAPN14	0.18	0.023	0.11
Good	USM B	CAPN15	-0.15	0.071	0.22
Good	USM B	CAPN2	-0.0064	0.91	1
Good	USM B	CAPN3	0.019	0.63	0.82
Good	USM B	CAPN7	0.089	0.14	0.32
Good	USM B	CAPNS1	-0.4	0.00024	0.0089
Good	USM B	CAPRIN1	-0.0031	0.98	1
Good	USM B	CAPRIN2	0.33	0.0034	0.037
Good	USM B	CAPS	0.27	0.055	0.18
Good	USM B	CAPS2	0.73	1	1
Good	USM B	CAPZA1	-0.1	0.056	0.18
Good	USM B	CAPZA2	-0.034	0.68	0.85
Good	USM B	CAPZB	-0.39	6.40E-07	0.00026
Good	USM B	CARD11	0.042	0.021	0.11
Good	USM B	CARD14	-0.34	1	1
Good	USM B	CARD16	-0.19	0.00037	0.011
Good	USM B	CARD6	-0.5	0.031	0.13
Good	USM B	CARD8	0.063	0.4	0.63
Good	USM B	CARD8-AS1	0.11	0.11	0.29
Good	USM B	CARF	0.093	0.35	0.58
Good	USM B	CARHSP1	-0.14	0.062	0.2
Good	USM B	CARKD	0.06	0.27	0.49
Good	USM B	CARM1	-0.23	0.035	0.14
Good	USM B	CARNMT1	-0.076	0.32	0.55
Good	USM B	CARNS1	0.51	0.0028	0.033
Good	USM B	CARS	-0.13	0.17	0.36
Good	USM B	CARS2	0.008	0.85	0.97
Good	USM B	CASC1	-0.16	0.62	0.81
Good	USM B	CASC3	0.03	0.54	0.75
Good	USM B	CASC4	-0.012	0.84	0.96
Good	USM B	CASC5	-0.92	0.0022	0.029
Good	USM B	CASD1	0.076	0.37	0.6
Good	USM B	CASK	0.15	0.27	0.49
Good	USM B	CASP1	0.14	0.005	0.045
Good	USM B	CASP10	-0.26	0.0043	0.042
Good	USM B	CASP2	0.061	0.21	0.42
Good	USM B	CASP3	-0.45	0.00045	0.013
Good	USM B	CASP4	-0.13	4.10E-05	0.004
Good	USM B	CASP6	-0.14	0.0043	0.042
Good	USM B	CASP7	-0.096	0.16	0.36
Good	USM B	CASP8	-0.013	0.81	0.94
Good	USM B	CASP8AP2	0.2	0.0086	0.061
Good	USM B	CASP9	-0.22	0.17	0.37
Good	USM B	CASS4	-1.5	0.04	0.15
Good	USM B	CAST	0.053	0.36	0.59
Good	USM B	CASZ1	-0.18	0.16	0.35
Good	USM B	CAT	-0.35	0.00011	0.0064
Good	USM B	CATSPER2	0.36	0.0017	0.025
Good	USM B	CATSPER2P1	0.16	0.31	0.53
Good	USM B	CATSPER3	0.035	0.86	0.97
Good	USM B	CATSPERG	0.3	0.011	0.072
Good	USM B	CAV1	-1.5	0.017	0.091
Good	USM B	CBFA2T2	0.17	0.0037	0.039
Good	USM B	CBFA2T3	0.05	0.48	0.7
Good	USM B	CBFB	-0.07	0.0099	0.066
Good	USM B	CBL	-0.17	0.27	0.49
Good	USM B	CBLB	-0.18	0.0001	0.0062
Good	USM B	CBLL1	-0.0032	0.91	1
Good	USM B	CBLN3	-1	0.00053	0.014
Good	USM B	CBR1	-0.092	0.24	0.46
Good	USM B	CBR3	0.44	0.063	0.2
Good	USM B	CBR3-AS1	0.75	0.00084	0.018
Good	USM B	CBR4	0.019	0.77	0.91
Good	USM B	CBWD1	-0.13	1	1
Good	USM B	CBWD2	-0.14	0.61	0.8
Good	USM B	CBWD3	0.14	0.14	0.32
Good	USM B	CBWD5	-0.015	0.69	0.86
Good	USM B	CBWD6	0.062	0.48	0.69
Good	USM B	CBX1	-0.04	0.62	0.81
Good	USM B	CBX3	0.074	0.28	0.51
Good	USM B	CBX3P2	-0.06	0.56	0.76
Good	USM B	CBX4	-0.0043	0.91	1
Good	USM B	CBX5	0.15	0.071	0.22
Good	USM B	CBX6	0.03	0.62	0.81
Good	USM B	CBX7	0.36	0.0003	0.01
Good	USM B	CBX8	-0.23	0.015	0.083
Good	USM B	CBY1	-0.19	0.047	0.17
Good	USM B	CC2D1A	0.014	0.69	0.86
Good	USM B	CC2D1B	0.14	0.37	0.6
Good	USM B	CC2D2B	-0.22	0.72	0.88
Good	USM B	CCAR1	-0.068	0.26	0.48
Good	USM B	CCAR2	-0.07	0.26	0.48
Good	USM B	CCBL1	-0.0044	0.91	1
Good	USM B	CCBL2	-0.15	0.074	0.22
Good	USM B	CCDC101	0.09	0.016	0.087
Good	USM B	CCDC102A	0.12	0.066	0.21
Good	USM B	CCDC102B	-0.55	0.11	0.27
Good	USM B	CCDC106	0.2	0.0023	0.029
Good	USM B	CCDC107	0.17	0.048	0.17
Good	USM B	CCDC109B	-0.023	0.17	0.37
Good	USM B	CCDC110	-0.49	1	1
Good	USM B	CCDC112	0.015	0.79	0.93
Good	USM B	CCDC113	-1.8	0.002	0.028
Good	USM B	CCDC114	-0.37	1	1
Good	USM B	CCDC115	-0.052	0.43	0.65
Good	USM B	CCDC117	0.18	0.039	0.15
Good	USM B	CCDC12	-0.048	0.59	0.79
Good	USM B	CCDC120	-0.42	0.068	0.21
Good	USM B	CCDC121	0.22	0.0069	0.054
Good	USM B	CCDC122	-0.35	1	1
Good	USM B	CCDC124	-0.17	0.11	0.28
Good	USM B	CCDC125	-0.18	0.062	0.2
Good	USM B	CCDC126	0.048	0.26	0.48
Good	USM B	CCDC127	0.043	0.37	0.6
Good	USM B	CCDC13	0.031	0.9	0.99
Good	USM B	CCDC130	0.27	0.0015	0.023
Good	USM B	CCDC134	0.17	0.098	0.26
Good	USM B	CCDC136	1.3	0.0093	0.064
Good	USM B	CCDC137	0.15	0.51	0.72
Good	USM B	CCDC138	-0.22	0.0043	0.042
Good	USM B	CCDC14	-0.067	0.42	0.64
Good	USM B	CCDC141	-0.38	0.012	0.076
Good	USM B	CCDC142	0.42	0.0081	0.059
Good	USM B	CCDC144B	0.15	0.48	0.7
Good	USM B	CCDC146	-0.27	0.12	0.29
Good	USM B	CCDC15	-0.08	0.74	0.89
Good	USM B	CCDC150	-0.15	0.8	0.93
Good	USM B	CCDC152	0.14	0.25	0.47
Good	USM B	CCDC154	0.16	0.4	0.63
Good	USM B	CCDC157	0.36	0.016	0.087
Good	USM B	CCDC159	0.04	0.49	0.71
Good	USM B	CCDC163P	-0.033	0.75	0.9
Good	USM B	CCDC167	-0.49	0.013	0.078
Good	USM B	CCDC17	-0.2	0.66	0.83
Good	USM B	CCDC171	0.64	0.0016	0.025
Good	USM B	CCDC174	0.25	1.10E-06	0.00037
Good	USM B	CCDC176	0.12	1	1
Good	USM B	CCDC18	0.02	0.64	0.82
Good	USM B	CCDC183	0.56	0.033	0.13
Good	USM B	CCDC183-AS1	0.36	0.012	0.073
Good	USM B	CCDC186	0.028	0.74	0.89
Good	USM B	CCDC22	-0.17	0.057	0.19
Good	USM B	CCDC24	-0.87	0.00013	0.0067
Good	USM B	CCDC25	-0.071	0.39	0.62
Good	USM B	CCDC28A	-0.046	0.55	0.76
Good	USM B	CCDC28B	-0.38	2.50E-05	0.0031
Good	USM B	CCDC30	0.49	0.0012	0.021
Good	USM B	CCDC34	-0.31	0.39	0.62
Good	USM B	CCDC39	0.21	0.19	0.39
Good	USM B	CCDC43	-0.063	0.43	0.65
Good	USM B	CCDC47	-0.2	0.12	0.29
Good	USM B	CCDC50	-0.12	0.076	0.22
Good	USM B	CCDC51	-0.072	1	1
Good	USM B	CCDC53	-0.27	0.0027	0.033
Good	USM B	CCDC57	-0.17	0.0072	0.055
Good	USM B	CCDC58	0.017	0.88	0.98
Good	USM B	CCDC59	0.062	0.59	0.79
Good	USM B	CCDC6	0.13	0.2	0.41
Good	USM B	CCDC61	0.13	1	1
Good	USM B	CCDC62	0.074	0.79	0.93
Good	USM B	CCDC64	0.036	0.68	0.85
Good	USM B	CCDC65	0.39	0.072	0.22
Good	USM B	CCDC66	0.099	0.29	0.52
Good	USM B	CCDC68	0.14	0.51	0.72
Good	USM B	CCDC69	-0.014	0.69	0.86
Good	USM B	CCDC7	-0.45	0.00011	0.0063
Good	USM B	CCDC71L	0.18	0.067	0.21
Good	USM B	CCDC77	0.11	0.072	0.22
Good	USM B	CCDC78	-0.44	0.032	0.13
Good	USM B	CCDC82	-0.031	0.7	0.86
Good	USM B	CCDC84	0.25	0.02	0.1
Good	USM B	CCDC85A	0.32	0.32	0.54
Good	USM B	CCDC85B	-0.027	0.81	0.94
Good	USM B	CCDC85C	0.55	0.14	0.32
Good	USM B	CCDC86	-0.12	0.27	0.5
Good	USM B	CCDC88A	-0.16	0.34	0.57
Good	USM B	CCDC88B	-0.14	0.07	0.21
Good	USM B	CCDC88C	-0.096	0.13	0.32
Good	USM B	CCDC9	0.051	0.32	0.54
Good	USM B	CCDC90B	-0.096	0.055	0.18
Good	USM B	CCDC91	0.12	0.0085	0.06
Good	USM B	CCDC92	-0.0072	0.68	0.85
Good	USM B	CCDC93	0.16	0.024	0.11
Good	USM B	CCDC94	-0.11	0.064	0.2
Good	USM B	CCDC96	0.06	0.83	0.95
Good	USM B	CCDC97	0.074	0.21	0.42
Good	USM B	CCHCR1	-0.031	0.71	0.87
Good	USM B	CCL22	-0.6	0.3	0.52
Good	USM B	CCL28	0.2	0.15	0.34
Good	USM B	CCL5	-0.83	5.80E-05	0.0045
Good	USM B	CCM2	-0.24	0.0011	0.02
Good	USM B	CCNA2	-0.36	1	1
Good	USM B	CCNB1	-0.22	0.1	0.27
Good	USM B	CCNB1IP1	0.075	0.23	0.45
Good	USM B	CCNB2	-0.92	0.4	0.63
Good	USM B	CCNC	-0.091	0.082	0.23
Good	USM B	CCND1	0.18	0.031	0.13
Good	USM B	CCND2	-0.27	0.00073	0.016
Good	USM B	CCND3	0.041	0.87	0.98
Good	USM B	CCNDBP1	0.0057	0.91	1
Good	USM B	CCNE1	-1	5.20E-05	0.0043
Good	USM B	CCNE2	0.12	0.74	0.89
Good	USM B	CCNF	-0.57	0.012	0.074
Good	USM B	CCNG1	-0.065	0.1	0.27
Good	USM B	CCNG2	-0.22	0.016	0.089
Good	USM B	CCNH	0.14	0.18	0.38
Good	USM B	CCNI	-0.011	0.87	0.98
Good	USM B	CCNI2	0.67	1	1
Good	USM B	CCNJ	0.45	0.014	0.08
Good	USM B	CCNK	-0.13	0.29	0.52
Good	USM B	CCNL1	0.18	0.018	0.096
Good	USM B	CCNL2	0.27	0.0091	0.063
Good	USM B	CCNT1	0.0075	0.97	1
Good	USM B	CCNT2	0.14	0.027	0.12
Good	USM B	CCNT2-AS1	0.57	0.00092	0.018
Good	USM B	CCNY	0.018	0.66	0.83
Good	USM B	CCNYL1	-0.27	0.15	0.34
Good	USM B	CCP110	0.07	0.25	0.47
Good	USM B	CCPG1	0.22	0.047	0.17
Good	USM B	CCR1	-0.61	0.13	0.31
Good	USM B	CCR10	-0.59	0.0072	0.055
Good	USM B	CCR2	-0.076	0.64	0.82
Good	USM B	CCR5	-0.015	0.96	1
Good	USM B	CCR6	0.0021	0.98	1
Good	USM B	CCR7	-0.59	0.0002	0.0082
Good	USM B	CCR9	-0.035	0.75	0.9
Good	USM B	CCRL2	-0.19	0.051	0.18
Good	USM B	CCS	0.12	0.033	0.13
Good	USM B	CCSAP	-0.00056	0.99	1
Good	USM B	CCSER1	-0.063	0.61	0.8
Good	USM B	CCSER2	-0.13	0.00018	0.008
Good	USM B	CCT2	-0.043	0.012	0.076
Good	USM B	CCT3	-0.097	0.29	0.52
Good	USM B	CCT4	0.089	0.22	0.44
Good	USM B	CCT5	-0.11	0.11	0.28
Good	USM B	CCT6A	-0.011	0.86	0.97
Good	USM B	CCT6B	0.013	0.95	1
Good	USM B	CCT6P1	0.45	0.00012	0.0066
Good	USM B	CCT6P3	-0.0052	0.94	1
Good	USM B	CCT7	-0.027	0.52	0.73
Good	USM B	CCT8	-0.1	0.042	0.16
Good	USM B	CCZ1	-0.077	0.12	0.29
Good	USM B	CCZ1B	-0.03	0.5	0.71
Good	USM B	CD101	-0.43	0.012	0.074
Good	USM B	CD14	-0.12	0.85	0.97
Good	USM B	CD151	0.065	0.71	0.87
Good	USM B	CD164	-0.072	0.055	0.18
Good	USM B	CD180	0.019	0.68	0.85
Good	USM B	CD19	0.067	0.3	0.52
Good	USM B	CD1A	-1	0.025	0.11
Good	USM B	CD1C	-1	0.00046	0.013
Good	USM B	CD1D	-0.091	0.45	0.67
Good	USM B	CD2	-0.046	0.91	1
Good	USM B	CD200	0.089	0.49	0.7
Good	USM B	CD200R1	-0.45	0.0018	0.026
Good	USM B	CD22	-0.046	0.56	0.76
Good	USM B	CD226	-2	0.029	0.13
Good	USM B	CD24	0.083	0.58	0.78
Good	USM B	CD244	0.16	0.57	0.77
Good	USM B	CD247	0.25	0.0039	0.04
Good	USM B	CD27	-0.1	0.25	0.47
Good	USM B	CD27-AS1	0.056	0.63	0.82
Good	USM B	CD274	0.44	0.15	0.34
Good	USM B	CD2AP	0.016	0.85	0.97
Good	USM B	CD2BP2	0.012	0.78	0.92
Good	USM B	CD300A	0.089	0.5	0.71
Good	USM B	CD300C	-0.63	0.015	0.086
Good	USM B	CD300E	0.26	0.78	0.92
Good	USM B	CD320	-0.26	0.11	0.28
Good	USM B	CD36	0.57	0.57	0.77
Good	USM B	CD37	-0.078	0.11	0.29
Good	USM B	CD38	-0.58	0.073	0.22
Good	USM B	CD3E	-0.23	0.7	0.86
Good	USM B	CD3EAP	0.35	0.087	0.24
Good	USM B	CD4	0.31	0.64	0.82
Good	USM B	CD40	-0.34	2.10E-05	0.0028
Good	USM B	CD44	-0.22	0.0039	0.04
Good	USM B	CD46	0.026	0.5	0.71
Good	USM B	CD47	-0.031	0.61	0.8
Good	USM B	CD48	-0.22	0.0011	0.02
Good	USM B	CD5	-0.94	0.0012	0.021
Good	USM B	CD52	0.1	0.51	0.73
Good	USM B	CD53	-0.055	0.36	0.59
Good	USM B	CD55	0.097	0.21	0.42
Good	USM B	CD58	-0.083	1	1
Good	USM B	CD59	-0.05	0.58	0.78
Good	USM B	CD6	-0.27	0.18	0.38
Good	USM B	CD63	-0.16	0.1	0.27
Good	USM B	CD68	-0.19	0.14	0.32
Good	USM B	CD69	-0.86	0.013	0.078
Good	USM B	CD70	0.27	0.12	0.3
Good	USM B	CD72	-0.26	0.0017	0.025
Good	USM B	CD74	-0.21	0.0032	0.035
Good	USM B	CD79A	-0.15	0.067	0.21
Good	USM B	CD79B	-0.13	0.03	0.13
Good	USM B	CD80	-0.53	0.00058	0.014
Good	USM B	CD81	-0.14	0.027	0.12
Good	USM B	CD82	-0.14	0.11	0.28
Good	USM B	CD83	-0.41	0.0044	0.042
Good	USM B	CD84	-0.13	0.16	0.35
Good	USM B	CD86	0.25	2.60E-05	0.0031
Good	USM B	CD9	-0.56	0.033	0.13
Good	USM B	CD96	0.041	0.63	0.82
Good	USM B	CD99L2	0.14	0.25	0.47
Good	USM B	CDADC1	0.11	0.053	0.18
Good	USM B	CDAN1	0.14	1	1
Good	USM B	CDC123	-0.17	0.0031	0.035
Good	USM B	CDC14A	0.11	0.37	0.6
Good	USM B	CDC14B	0.38	0.00019	0.0081
Good	USM B	CDC16	-0.1	0.045	0.16
Good	USM B	CDC20	-0.29	1	1
Good	USM B	CDC23	0.0021	0.98	1
Good	USM B	CDC25A	-1.7	0.02	0.1
Good	USM B	CDC25B	0.26	0.0024	0.03
Good	USM B	CDC26	-0.054	0.12	0.29
Good	USM B	CDC27	-0.058	0.43	0.65
Good	USM B	CDC34	-0.17	0.084	0.24
Good	USM B	CDC37	-0.05	0.13	0.31
Good	USM B	CDC37L1	0.021	0.55	0.76
Good	USM B	CDC40	0.043	0.41	0.63
Good	USM B	CDC42	-0.19	0.076	0.23
Good	USM B	CDC42BPB	0.082	0.46	0.68
Good	USM B	CDC42BPG	0.36	0.039	0.15
Good	USM B	CDC42EP2	-0.89	1	1
Good	USM B	CDC42EP3	0.018	0.79	0.92
Good	USM B	CDC42EP4	-0.36	0.23	0.45
Good	USM B	CDC42SE1	0.17	0.0035	0.038
Good	USM B	CDC42SE2	-0.1	0.016	0.087
Good	USM B	CDC45	-1.6	1	1
Good	USM B	CDC5L	0.014	0.71	0.87
Good	USM B	CDC6	0.12	0.25	0.47
Good	USM B	CDC7	0.2	0.22	0.43
Good	USM B	CDC73	-0.061	0.42	0.64
Good	USM B	CDCA2	-0.92	1	1
Good	USM B	CDCA3	-0.22	0.16	0.36
Good	USM B	CDCA4	-0.12	0.012	0.076
Good	USM B	CDCA5	-0.96	0.04	0.15
Good	USM B	CDCA7	-1.3	0.00032	0.01
Good	USM B	CDCA7L	0.083	0.18	0.38
Good	USM B	CDCA8	-0.43	0.18	0.39
Good	USM B	CDH13	0.42	0.025	0.12
Good	USM B	CDH23	0.29	0.18	0.39
Good	USM B	CDH24	0.38	0.26	0.48
Good	USM B	CDH26	0.89	0.13	0.31
Good	USM B	CDHR3	-1.4	0.0062	0.051
Good	USM B	CDIP1	-0.098	0.025	0.12
Good	USM B	CDIPT	-0.093	0.016	0.089
Good	USM B	CDK1	-1.5	0.05	0.17
Good	USM B	CDK10	0.072	0.32	0.55
Good	USM B	CDK11A	0.18	0.045	0.16
Good	USM B	CDK11B	0.084	0.036	0.14
Good	USM B	CDK12	0.26	0.091	0.25
Good	USM B	CDK13	0.06	0.32	0.54
Good	USM B	CDK14	-0.029	0.73	0.89
Good	USM B	CDK16	-0.014	0.66	0.83
Good	USM B	CDK17	0.03	0.55	0.75
Good	USM B	CDK18	0.16	0.7	0.87
Good	USM B	CDK19	0.24	1	1
Good	USM B	CDK2	0.19	0.072	0.22
Good	USM B	CDK20	-0.41	0.16	0.35
Good	USM B	CDK2AP1	-0.51	0.0061	0.051
Good	USM B	CDK2AP2	-0.2	0.052	0.18
Good	USM B	CDK4	-0.03	0.63	0.82
Good	USM B	CDK5	-0.32	0.024	0.11
Good	USM B	CDK5R1	-0.59	0.015	0.084
Good	USM B	CDK5RAP1	0.16	0.0089	0.062
Good	USM B	CDK5RAP2	0.088	0.43	0.65
Good	USM B	CDK5RAP3	0.017	0.79	0.93
Good	USM B	CDK6	-0.083	0.59	0.79
Good	USM B	CDK7	-0.089	0.02	0.1
Good	USM B	CDK8	0.14	0.45	0.67
Good	USM B	CDK9	0.13	0.001	0.02
Good	USM B	CDKAL1	0.051	0.37	0.6
Good	USM B	CDKL1	-0.45	0.019	0.099
Good	USM B	CDKL3	0.043	0.72	0.88
Good	USM B	CDKL5	-0.82	0.0017	0.025
Good	USM B	CDKN1A	-0.023	0.81	0.94
Good	USM B	CDKN1B	0.051	0.79	0.92
Good	USM B	CDKN2A	-0.57	0.0085	0.06
Good	USM B	CDKN2AIP	0.2	0.0008	0.017
Good	USM B	CDKN2AIPNL	-0.21	0.033	0.14
Good	USM B	CDKN2B	0.47	0.33	0.56
Good	USM B	CDKN2B-AS1	0.5	0.01	0.066
Good	USM B	CDKN2C	-0.83	0.00082	0.017
Good	USM B	CDKN2D	0.23	9.10E-07	0.00034
Good	USM B	CDKN3	-1.2	0.065	0.21
Good	USM B	CDNF	-0.45	0.27	0.49
Good	USM B	CDPF1	-0.032	0.74	0.89
Good	USM B	CDR2	0.04	0.76	0.91
Good	USM B	CDS2	-0.073	1	1
Good	USM B	CDT1	-0.3	0.16	0.35
Good	USM B	CDV3	-0.19	0.0032	0.036
Good	USM B	CDYL	0.016	0.65	0.83
Good	USM B	CDYL2	-0.34	0.15	0.34
Good	USM B	CEACAM1	-0.33	0.014	0.082
Good	USM B	CEACAM21	0.12	0.15	0.35
Good	USM B	CEBPA	-0.089	0.78	0.92
Good	USM B	CEBPB	0.026	0.69	0.86
Good	USM B	CEBPD	-0.37	1	1
Good	USM B	CEBPG	0.084	0.043	0.16
Good	USM B	CEBPZ	0.011	1	1
Good	USM B	CEBPZOS	0.18	0.00027	0.0095
Good	USM B	CECR1	-0.13	0.0099	0.066
Good	USM B	CECR5	-0.12	0.14	0.32
Good	USM B	CECR7	0.3	0.16	0.35
Good	USM B	CELF1	0.16	0.046	0.17
Good	USM B	CELF2	0.073	0.26	0.48
Good	USM B	CELF2-AS1	0.23	0.052	0.18
Good	USM B	CELF6	0.36	0.054	0.18
Good	USM B	CELSR1	0.21	0.0093	0.064
Good	USM B	CELSR2	-0.19	0.4	0.63
Good	USM B	CELSR3	0.4	1	1
Good	USM B	CEMIP	0.19	0.44	0.66
Good	USM B	CEMP1	0.32	0.013	0.079
Good	USM B	CENPB	0.19	0.44	0.66
Good	USM B	CENPBD1	-0.082	0.12	0.29
Good	USM B	CENPBD1P1	0.089	0.31	0.54
Good	USM B	CENPC	0.074	0.15	0.34
Good	USM B	CENPE	-0.48	1	1
Good	USM B	CENPF	-0.54	0.034	0.14
Good	USM B	CENPH	-0.14	0.0057	0.049
Good	USM B	CENPI	0.18	0.67	0.84
Good	USM B	CENPJ	0.038	0.61	0.8
Good	USM B	CENPK	-0.35	0.0062	0.051
Good	USM B	CENPL	-0.21	0.088	0.25
Good	USM B	CENPM	0.031	0.85	0.97
Good	USM B	CENPN	-0.24	0.13	0.32
Good	USM B	CENPO	-0.13	0.25	0.47
Good	USM B	CENPP	-0.29	0.31	0.54
Good	USM B	CENPQ	0.16	0.21	0.43
Good	USM B	CENPT	0.072	0.37	0.6
Good	USM B	CENPU	-0.29	0.0036	0.038
Good	USM B	CENPV	0.057	0.29	0.51
Good	USM B	CENPW	-0.4	0.0061	0.051
Good	USM B	CEP104	0.00097	0.99	1
Good	USM B	CEP112	-0.13	0.8	0.93
Good	USM B	CEP120	0.058	0.49	0.7
Good	USM B	CEP126	0.091	0.41	0.64
Good	USM B	CEP128	-0.26	0.078	0.23
Good	USM B	CEP131	0.087	0.42	0.65
Good	USM B	CEP135	-0.19	0.012	0.075
Good	USM B	CEP152	0.2	0.079	0.23
Good	USM B	CEP162	-0.018	0.68	0.85
Good	USM B	CEP164	0.24	0.024	0.11
Good	USM B	CEP170	-0.12	0.14	0.33
Good	USM B	CEP19	-0.17	0.21	0.42
Good	USM B	CEP192	-0.21	0.059	0.19
Good	USM B	CEP250	-0.024	0.73	0.88
Good	USM B	CEP290	-0.043	0.59	0.79
Good	USM B	CEP295	0.21	0.0087	0.061
Good	USM B	CEP295NL	-0.1	0.47	0.69
Good	USM B	CEP350	0.035	0.5	0.72
Good	USM B	CEP41	-0.21	0.064	0.2
Good	USM B	CEP44	0.12	0.27	0.49
Good	USM B	CEP55	-0.26	0.15	0.34
Good	USM B	CEP57	-0.016	0.69	0.86
Good	USM B	CEP57L1	-0.28	0.039	0.15
Good	USM B	CEP63	0.063	0.054	0.18
Good	USM B	CEP68	-0.15	0.16	0.36
Good	USM B	CEP70	0.4	0.00049	0.013
Good	USM B	CEP72	0.17	0.021	0.1
Good	USM B	CEP76	0.08	0.11	0.28
Good	USM B	CEP78	0.19	0.073	0.22
Good	USM B	CEP83	-0.11	0.21	0.42
Good	USM B	CEP85	-0.16	0.069	0.21
Good	USM B	CEP85L	0.065	1	1
Good	USM B	CEP89	-0.17	0.15	0.34
Good	USM B	CEP95	0.14	0.12	0.3
Good	USM B	CEP97	-0.039	0.37	0.6
Good	USM B	CEPT1	-0.035	0.52	0.73
Good	USM B	CERCAM	-0.83	0.13	0.31
Good	USM B	CERK	-0.59	0.00029	0.0097
Good	USM B	CERKL	0.29	0.54	0.74
Good	USM B	CERS2	-0.12	0.08	0.23
Good	USM B	CERS4	-0.18	0.07	0.21
Good	USM B	CERS5	-0.052	0.43	0.65
Good	USM B	CERS6	-0.71	0.0025	0.031
Good	USM B	CES2	0.11	1	1
Good	USM B	CES4A	-0.46	0.015	0.085
Good	USM B	CETN2	-0.26	1	1
Good	USM B	CETN3	-0.037	0.7	0.87
Good	USM B	CETP	0.38	0.018	0.093
Good	USM B	CFAP20	-0.11	0.15	0.34
Good	USM B	CFAP36	0.11	0.35	0.58
Good	USM B	CFAP44	0.19	0.12	0.3
Good	USM B	CFAP45	1.3	0.03	0.13
Good	USM B	CFAP54	-0.1	0.52	0.73
Good	USM B	CFAP57	0.16	0.35	0.58
Good	USM B	CFAP70	-0.22	0.089	0.25
Good	USM B	CFAP97	-0.033	0.39	0.62
Good	USM B	CFD	-0.44	0.31	0.53
Good	USM B	CFDP1	0.083	0.33	0.56
Good	USM B	CFL1	-0.085	0.052	0.18
Good	USM B	CFL1P1	0.19	0.37	0.59
Good	USM B	CFL2	0.019	0.66	0.84
Good	USM B	CFLAR	-0.3	0.0051	0.046
Good	USM B	CFP	-0.14	0.64	0.82
Good	USM B	CGGBP1	0.12	0.023	0.11
Good	USM B	CGRRF1	0.043	1	1
Good	USM B	CH17-340M24.3	-0.14	0.32	0.55
Good	USM B	CHAC1	-0.59	1	1
Good	USM B	CHAC2	-0.43	0.06	0.19
Good	USM B	CHAD	0.43	0.0028	0.033
Good	USM B	CHAF1A	-0.22	0.043	0.16
Good	USM B	CHAF1B	0.12	0.41	0.63
Good	USM B	CHAMP1	-0.14	0.15	0.34
Good	USM B	CHCHD1	0.03	0.66	0.84
Good	USM B	CHCHD10	0.13	0.19	0.4
Good	USM B	CHCHD2	-0.15	0.087	0.24
Good	USM B	CHCHD3	-0.14	0.076	0.23
Good	USM B	CHCHD4	0.014	0.89	0.99
Good	USM B	CHCHD5	-0.26	1	1
Good	USM B	CHCHD6	0.2	0.011	0.069
Good	USM B	CHCHD7	0.22	3.00E-05	0.0033
Good	USM B	CHD1	0.068	0.29	0.51
Good	USM B	CHD1L	0.072	0.15	0.34
Good	USM B	CHD2	0.051	0.42	0.64
Good	USM B	CHD3	-0.35	0.06	0.19
Good	USM B	CHD4	-0.021	0.36	0.59
Good	USM B	CHD6	0.23	0.015	0.084
Good	USM B	CHD7	0.11	0.15	0.34
Good	USM B	CHD8	-0.16	0.2	0.41
Good	USM B	CHD9	-0.074	0.056	0.19
Good	USM B	CHDH	-1.4	4.90E-05	0.0042
Good	USM B	CHEK1	-0.08	0.49	0.7
Good	USM B	CHEK2	-0.29	0.0017	0.025
Good	USM B	CHERP	0.15	1	1
Good	USM B	CHFR	-0.1	0.029	0.12
Good	USM B	CHI3L2	-0.55	0.00059	0.014
Good	USM B	CHIC1	0.15	0.16	0.35
Good	USM B	CHIC2	-0.035	0.39	0.61
Good	USM B	CHID1	-0.21	0.09	0.25
Good	USM B	CHIT1	-0.66	1	1
Good	USM B	CHKA	-0.2	0.028	0.12
Good	USM B	CHKB-AS1	0.2	0.14	0.32
Good	USM B	CHL1	-1.4	0.00018	0.008
Good	USM B	CHM	0.032	0.62	0.81
Good	USM B	CHML	0.46	0.047	0.17
Good	USM B	CHMP1A	-0.26	0.00029	0.0097
Good	USM B	CHMP1B	-0.0062	0.93	1
Good	USM B	CHMP2A	-0.18	0.033	0.13
Good	USM B	CHMP2B	-0.096	0.068	0.21
Good	USM B	CHMP4A	-0.12	0.083	0.24
Good	USM B	CHMP4B	-0.33	0.065	0.2
Good	USM B	CHMP4C	0.56	0.013	0.078
Good	USM B	CHMP5	-0.2	0.61	0.8
Good	USM B	CHMP6	0.077	0.37	0.6
Good	USM B	CHMP7	-0.28	0.0068	0.053
Good	USM B	CHN2	-0.46	0.2	0.41
Good	USM B	CHODL	-0.57	1	1
Good	USM B	CHORDC1	0.27	0.0012	0.021
Good	USM B	CHP1	-0.32	0.004	0.041
Good	USM B	CHPF	-1.2	0.028	0.12
Good	USM B	CHPF2	-0.049	0.55	0.75
Good	USM B	CHPT1	0.14	0.00087	0.018
Good	USM B	CHRAC1	-0.055	0.3	0.53
Good	USM B	CHRNA5	0.39	0.1	0.27
Good	USM B	CHRNB1	-0.091	0.43	0.65
Good	USM B	CHST10	0.29	0.1	0.27
Good	USM B	CHST11	-0.15	0.22	0.43
Good	USM B	CHST12	-0.36	0.041	0.15
Good	USM B	CHST14	0.14	0.38	0.6
Good	USM B	CHST15	-0.081	0.1	0.27
Good	USM B	CHST2	-0.59	0.00065	0.015
Good	USM B	CHST6	-1.1	1	1
Good	USM B	CHST7	-0.17	0.18	0.39
Good	USM B	CHSY1	0.015	0.92	1
Good	USM B	CHTF18	0.077	0.11	0.28
Good	USM B	CHTF8	0.065	0.41	0.63
Good	USM B	CHTOP	0.12	0.014	0.082
Good	USM B	CHUK	-0.17	4.80E-05	0.0042
Good	USM B	CHURC1	0.037	0.57	0.77
Good	USM B	CIAO1	0.047	0.4	0.62
Good	USM B	CIAPIN1	-0.15	0.028	0.12
Good	USM B	CIB1	0.065	0.29	0.51
Good	USM B	CIB2	0.26	0.12	0.3
Good	USM B	CIC	0.28	0.011	0.071
Good	USM B	CIDECP	0.098	0.15	0.35
Good	USM B	CIITA	0.15	0.075	0.22
Good	USM B	CINP	-0.085	0.09	0.25
Good	USM B	CIPC	0.1	0.38	0.61
Good	USM B	CIR1	0.03	0.53	0.74
Good	USM B	CIRBP	0.15	0.058	0.19
Good	USM B	CIRBP-AS1	-0.22	0.51	0.72
Good	USM B	CIRH1A	-0.12	0.054	0.18
Good	USM B	CISD1	-0.23	0.0062	0.051
Good	USM B	CISD2	-0.12	0.37	0.6
Good	USM B	CISD3	-0.17	0.0073	0.056
Good	USM B	CISH	-0.093	0.6	0.79
Good	USM B	CIT	-1.1	1	1
Good	USM B	CITED2	-0.15	0.26	0.48
Good	USM B	CITED4	-0.095	0.63	0.81
Good	USM B	CIZ1	-0.15	0.00011	0.0064
Good	USM B	CKAP2	-0.15	0.061	0.2
Good	USM B	CKAP4	-0.01	0.88	0.98
Good	USM B	CKAP5	-0.0059	0.95	1
Good	USM B	CKLF	-0.12	0.54	0.74
Good	USM B	CKMT2-AS1	0.16	0.2	0.41
Good	USM B	CKS1B	-0.13	0.28	0.51
Good	USM B	CKS2	-0.15	0.12	0.3
Good	USM B	CLASP1	0.15	0.22	0.44
Good	USM B	CLASP2	0.025	0.74	0.89
Good	USM B	CLASRP	0.28	0.0075	0.056
Good	USM B	CLCC1	-0.21	0.013	0.077
Good	USM B	CLCF1	0.22	0.13	0.31
Good	USM B	CLCN2	0.32	0.18	0.39
Good	USM B	CLCN3	0.0089	0.92	1
Good	USM B	CLCN4	-0.062	0.75	0.9
Good	USM B	CLCN5	0.77	0.0002	0.0082
Good	USM B	CLCN6	0.19	0.093	0.25
Good	USM B	CLCN7	0.023	0.71	0.87
Good	USM B	CLDN12	0.53	1	1
Good	USM B	CLDN15	0.066	0.52	0.73
Good	USM B	CLDN23	0.13	0.51	0.72
Good	USM B	CLDN7	0.46	0.073	0.22
Good	USM B	CLDND1	-0.1	0.13	0.31
Good	USM B	CLEC12A	-0.16	0.71	0.87
Good	USM B	CLEC16A	0.012	0.89	0.99
Good	USM B	CLEC17A	-0.5	1.40E-06	0.00043
Good	USM B	CLEC2B	-0.11	0.48	0.7
Good	USM B	CLEC2D	-0.23	0.034	0.14
Good	USM B	CLEC4A	-0.42	1	1
Good	USM B	CLEC4C	-0.93	0.00083	0.017
Good	USM B	CLEC7A	-0.38	0.77	0.91
Good	USM B	CLECL1	0.12	0.33	0.56
Good	USM B	CLHC1	-0.38	0.14	0.32
Good	USM B	CLIC1	-0.095	0.19	0.39
Good	USM B	CLIC3	0.2	0.56	0.77
Good	USM B	CLIC4	-0.23	0.0068	0.054
Good	USM B	CLIC5	0.56	0.27	0.49
Good	USM B	CLINT1	-0.033	1	1
Good	USM B	CLIP1	-0.058	0.26	0.48
Good	USM B	CLIP2	-0.16	0.21	0.43
Good	USM B	CLIP3	0.097	0.65	0.83
Good	USM B	CLIP4	0.16	0.033	0.13
Good	USM B	CLK1	0.43	0.0012	0.021
Good	USM B	CLK2	0.2	0.0067	0.053
Good	USM B	CLK3	-0.018	0.68	0.85
Good	USM B	CLK4	0.22	0.00089	0.018
Good	USM B	CLMN	0.29	0.013	0.076
Good	USM B	CLMP	-0.32	0.07	0.21
Good	USM B	CLN3	0.078	1	1
Good	USM B	CLN5	0.11	0.12	0.3
Good	USM B	CLN6	0.1	0.36	0.59
Good	USM B	CLN8	0.059	0.46	0.68
Good	USM B	CLNK	0.06	0.41	0.63
Good	USM B	CLNS1A	-0.16	0.051	0.18
Good	USM B	CLOCK	0.28	0.029	0.13
Good	USM B	CLP1	0.18	1	1
Good	USM B	CLPB	-0.24	0.31	0.54
Good	USM B	CLPP	-0.28	0.013	0.079
Good	USM B	CLPTM1	-0.043	0.22	0.43
Good	USM B	CLPTM1L	-0.26	0.017	0.093
Good	USM B	CLPX	-0.15	0.11	0.29
Good	USM B	CLSPN	-0.61	0.0022	0.029
Good	USM B	CLSTN1	-0.03	0.27	0.49
Good	USM B	CLSTN3	0.074	0.5	0.72
Good	USM B	CLTA	-0.08	0.28	0.5
Good	USM B	CLTB	-0.14	0.13	0.32
Good	USM B	CLTC	-0.2	0.071	0.22
Good	USM B	CLTCL1	-1.2	0.055	0.18
Good	USM B	CLUAP1	-0.04	0.47	0.69
Good	USM B	CLUH	-0.011	0.77	0.92
Good	USM B	CLUHP3	0.069	0.47	0.68
Good	USM B	CLYBL	0.19	0.0076	0.057
Good	USM B	CMAHP	-0.19	0.1	0.27
Good	USM B	CMAS	-0.1	0.21	0.42
Good	USM B	CMC1	0.014	0.91	1
Good	USM B	CMC2	-0.012	0.91	1
Good	USM B	CMC4	-0.095	0.22	0.44
Good	USM B	CMIP	-0.26	1	1
Good	USM B	CMPK1	0.023	0.61	0.8
Good	USM B	CMPK2	0.17	0.011	0.07
Good	USM B	CMSS1	-0.064	0.48	0.69
Good	USM B	CMTM3	-1.2	3.00E-05	0.0034
Good	USM B	CMTM6	0.0038	0.92	1
Good	USM B	CMTM7	0.12	0.013	0.078
Good	USM B	CMTR1	0.018	0.86	0.97
Good	USM B	CMTR2	0.09	0.23	0.44
Good	USM B	CNBP	0.047	0.024	0.11
Good	USM B	CNDP2	0.015	0.61	0.8
Good	USM B	CNEP1R1	0.026	0.45	0.67
Good	USM B	CNFN	-0.03	0.86	0.97
Good	USM B	CNIH1	-0.17	0.13	0.31
Good	USM B	CNIH4	0.11	0.048	0.17
Good	USM B	CNKSR1	-0.47	0.2	0.41
Good	USM B	CNKSR2	0.21	0.031	0.13
Good	USM B	CNN2	0.044	0.57	0.78
Good	USM B	CNN3	0.33	0.00075	0.016
Good	USM B	CNNM2	-0.04	0.55	0.75
Good	USM B	CNNM3	0.22	0.0079	0.058
Good	USM B	CNNM4	0.33	0.0049	0.045
Good	USM B	CNOT1	0.021	0.82	0.94
Good	USM B	CNOT10	0.055	0.43	0.65
Good	USM B	CNOT11	-0.043	0.15	0.35
Good	USM B	CNOT2	-0.011	0.81	0.94
Good	USM B	CNOT3	-0.15	0.0045	0.043
Good	USM B	CNOT4	0.11	0.11	0.27
Good	USM B	CNOT6	0.13	0.17	0.38
Good	USM B	CNOT6L	0.052	0.66	0.83
Good	USM B	CNOT7	0.059	0.031	0.13
Good	USM B	CNOT8	-0.039	0.36	0.59
Good	USM B	CNP	-0.23	0.018	0.096
Good	USM B	CNPPD1	0.07	0.079	0.23
Good	USM B	CNPY2	-0.088	0.24	0.45
Good	USM B	CNPY3	0.062	0.24	0.46
Good	USM B	CNPY4	-0.24	0.013	0.077
Good	USM B	CNR1	0.35	1	1
Good	USM B	CNR2	-0.11	0.091	0.25
Good	USM B	CNST	0.13	0.0017	0.025
Good	USM B	CNTD1	0.078	0.63	0.82
Good	USM B	CNTLN	0.12	0.58	0.78
Good	USM B	CNTNAP1	0.14	0.29	0.51
Good	USM B	CNTNAP2	0.45	0.0097	0.065
Good	USM B	CNTNAP3	-0.34	0.43	0.65
Good	USM B	CNTRL	0.067	0.38	0.6
Good	USM B	CNTROB	0.091	0.14	0.32
Good	USM B	COA1	0.034	0.62	0.81
Good	USM B	COA3	-0.18	0.052	0.18
Good	USM B	COA4	0.039	0.56	0.76
Good	USM B	COA5	0.15	0.13	0.31
Good	USM B	COA6	-0.1	1	1
Good	USM B	COA7	-0.21	0.37	0.6
Good	USM B	COASY	-0.046	0.36	0.59
Good	USM B	COBLL1	-0.011	0.86	0.97
Good	USM B	COCH	0.91	0.00053	0.014
Good	USM B	COG1	-0.038	0.74	0.89
Good	USM B	COG2	-0.033	0.52	0.73
Good	USM B	COG3	0.036	0.53	0.74
Good	USM B	COG4	-0.14	0.0084	0.06
Good	USM B	COG5	0.082	0.12	0.3
Good	USM B	COG6	-0.043	0.19	0.39
Good	USM B	COG7	-0.098	0.16	0.35
Good	USM B	COG8	-0.029	0.32	0.55
Good	USM B	COIL	0.09	1	1
Good	USM B	COL18A1	-0.043	1	1
Good	USM B	COL19A1	-0.92	1.60E-05	0.0023
Good	USM B	COL4A3	0.46	0.0045	0.043
Good	USM B	COL4A3BP	-0.18	0.012	0.076
Good	USM B	COL4A4	0.36	0.017	0.091
Good	USM B	COL5A2	0.45	0.02	0.1
Good	USM B	COL9A2	-1.3	5.30E-05	0.0043
Good	USM B	COL9A3	0.12	0.44	0.66
Good	USM B	COLCA1	0.77	1	1
Good	USM B	COLCA2	0.34	0.19	0.4
Good	USM B	COLGALT1	0.16	0.0072	0.055
Good	USM B	COLQ	0.42	0.092	0.25
Good	USM B	COMMD1	-0.19	0.12	0.31
Good	USM B	COMMD10	-0.16	0.11	0.28
Good	USM B	COMMD2	-0.22	0.45	0.67
Good	USM B	COMMD3	-0.0014	0.98	1
Good	USM B	COMMD4	-0.19	0.041	0.15
Good	USM B	COMMD5	-0.16	0.004	0.041
Good	USM B	COMMD6	0.038	0.79	0.92
Good	USM B	COMMD7	-0.08	0.26	0.48
Good	USM B	COMMD8	-0.18	0.098	0.26
Good	USM B	COMMD9	-0.1	0.22	0.43
Good	USM B	COMT	-0.24	0.007	0.055
Good	USM B	COMTD1	-0.28	0.0039	0.04
Good	USM B	COPA	-0.1	0.022	0.11
Good	USM B	COPB1	-0.057	0.21	0.42
Good	USM B	COPB2	-0.16	0.007	0.054
Good	USM B	COPE	-0.25	0.032	0.13
Good	USM B	COPG1	-0.16	0.04	0.15
Good	USM B	COPG2	-0.31	0.00039	0.012
Good	USM B	COPG2IT1	-0.12	0.8	0.93
Good	USM B	COPRS	-0.11	0.046	0.17
Good	USM B	COPS2	-0.049	0.56	0.76
Good	USM B	COPS3	-0.046	0.52	0.73
Good	USM B	COPS4	-0.17	0.0046	0.044
Good	USM B	COPS5	-0.014	0.82	0.94
Good	USM B	COPS6	-0.12	0.12	0.3
Good	USM B	COPS7A	-0.14	0.0022	0.029
Good	USM B	COPS7B	0.048	0.33	0.55
Good	USM B	COPS8	-0.097	0.038	0.15
Good	USM B	COPZ1	-0.22	0.023	0.11
Good	USM B	COPZ2	0.066	0.61	0.8
Good	USM B	COQ10A	0.25	0.00094	0.019
Good	USM B	COQ10B	0.088	1	1
Good	USM B	COQ2	-0.061	1	1
Good	USM B	COQ3	-0.2	0.35	0.58
Good	USM B	COQ4	-0.17	0.045	0.16
Good	USM B	COQ5	-0.14	0.24	0.45
Good	USM B	COQ6	0.086	0.13	0.31
Good	USM B	COQ7	0.14	0.025	0.12
Good	USM B	COQ9	-0.22	0.0046	0.044
Good	USM B	CORO1A	-0.026	0.48	0.69
Good	USM B	CORO1B	-0.086	0.05	0.17
Good	USM B	CORO1C	-0.16	0.013	0.079
Good	USM B	CORO2A	-0.26	0.0037	0.039
Good	USM B	CORO2B	0.03	0.93	1
Good	USM B	CORO7	0.061	1	1
Good	USM B	COTL1	-0.12	0.023	0.11
Good	USM B	COX10	-0.086	0.22	0.43
Good	USM B	COX10-AS1	0.06	0.56	0.77
Good	USM B	COX11	-0.19	0.00086	0.018
Good	USM B	COX14	0.043	0.61	0.8
Good	USM B	COX15	-0.09	0.26	0.48
Good	USM B	COX16	0.21	0.12	0.29
Good	USM B	COX17	0.2	0.26	0.48
Good	USM B	COX18	-0.022	0.71	0.87
Good	USM B	COX19	0.18	0.04	0.15
Good	USM B	COX4I1	-0.26	0.00047	0.013
Good	USM B	COX5A	-0.39	0.00032	0.01
Good	USM B	COX5B	-0.017	0.78	0.92
Good	USM B	COX6A1	-0.052	0.36	0.59
Good	USM B	COX6B1	-0.073	0.42	0.65
Good	USM B	COX6C	-0.059	0.72	0.88
Good	USM B	COX7A2	0.037	0.82	0.94
Good	USM B	COX7A2L	-0.2	0.32	0.55
Good	USM B	COX7B	-0.079	0.73	0.89
Good	USM B	COX7C	-0.026	0.83	0.95
Good	USM B	COX8A	-0.07	0.29	0.52
Good	USM B	CP	0.51	0.053	0.18
Good	USM B	CPD	-0.4	0.22	0.43
Good	USM B	CPEB2	-0.087	0.52	0.73
Good	USM B	CPEB3	-0.041	0.83	0.95
Good	USM B	CPEB4	-0.37	0.004	0.041
Good	USM B	CPED1	0.13	0.34	0.57
Good	USM B	CPM	-1.6	1	1
Good	USM B	CPNE1	0.0013	0.98	1
Good	USM B	CPNE2	-0.18	0.46	0.68
Good	USM B	CPNE3	-0.069	0.14	0.33
Good	USM B	CPNE5	-0.26	0.00075	0.016
Good	USM B	CPNE8	0.28	0.37	0.6
Good	USM B	CPOX	0.2	0.033	0.13
Good	USM B	CPPED1	-0.21	0.0063	0.051
Good	USM B	CPQ	-0.014	0.91	1
Good	USM B	CPSF1	-0.086	0.027	0.12
Good	USM B	CPSF2	-0.047	0.69	0.85
Good	USM B	CPSF3	-0.15	0.042	0.16
Good	USM B	CPSF3L	-0.033	0.59	0.79
Good	USM B	CPSF4	-0.06	0.092	0.25
Good	USM B	CPSF6	-0.028	0.52	0.73
Good	USM B	CPSF7	0.071	0.93	1
Good	USM B	CPT1A	-0.51	0.0078	0.058
Good	USM B	CPT2	-0.21	7.60E-05	0.0052
Good	USM B	CPTP	-0.12	0.26	0.48
Good	USM B	CPVL	-0.33	0.43	0.65
Good	USM B	CPXM1	-0.73	0.0027	0.033
Good	USM B	CR1	0.15	0.31	0.53
Good	USM B	CR2	-0.32	0.15	0.34
Good	USM B	CRACR2A	0.01	0.87	0.98
Good	USM B	CRACR2B	0.47	0.0025	0.031
Good	USM B	CRADD	0.37	0.013	0.076
Good	USM B	CRAMP1L	-0.049	0.37	0.6
Good	USM B	CRAT	-0.0039	0.96	1
Good	USM B	CRB3	0.57	0.022	0.11
Good	USM B	CRBN	-0.0084	0.87	0.98
Good	USM B	CRCP	0.039	0.3	0.52
Good	USM B	CREB1	0.056	0.42	0.65
Good	USM B	CREB3	-0.12	0.15	0.34
Good	USM B	CREB3L2	-0.069	0.45	0.67
Good	USM B	CREB3L4	0.13	0.022	0.11
Good	USM B	CREB5	-0.32	0.55	0.76
Good	USM B	CREBBP	0.01	0.85	0.96
Good	USM B	CREBL2	0.092	0.2	0.41
Good	USM B	CREBRF	0.15	0.054	0.18
Good	USM B	CREBZF	0.23	0.044	0.16
Good	USM B	CREG1	0.57	7.20E-06	0.0014
Good	USM B	CRELD1	0.13	1	1
Good	USM B	CRELD2	-0.73	0.0032	0.036
Good	USM B	CREM	-0.082	0.6	0.79
Good	USM B	CRHR1-IT1	0.4	0.16	0.36
Good	USM B	CRIM1	-0.0013	0.99	1
Good	USM B	CRIP1	-0.074	0.43	0.66
Good	USM B	CRIP2	0.45	0.052	0.18
Good	USM B	CRIP3	-0.5	0.002	0.028
Good	USM B	CRIPAK	0.85	0.011	0.069
Good	USM B	CRIPT	0.12	0.25	0.47
Good	USM B	CRK	0.16	0.016	0.09
Good	USM B	CRKL	0.2	0.003	0.034
Good	USM B	CRLF3	-0.058	0.33	0.56
Good	USM B	CRLS1	0.018	0.56	0.76
Good	USM B	CRNKL1	0.028	0.64	0.82
Good	USM B	CROCC	0.17	0.15	0.35
Good	USM B	CROCCP2	0.35	1	1
Good	USM B	CROCCP3	0.2	0.2	0.41
Good	USM B	CROT	0.072	0.2	0.41
Good	USM B	CRTAP	0.19	0.013	0.077
Good	USM B	CRTC1	0.26	0.16	0.35
Good	USM B	CRTC2	0.049	0.29	0.51
Good	USM B	CRTC3	-0.13	0.2	0.4
Good	USM B	CRY1	0.33	0.031	0.13
Good	USM B	CRY2	0.18	0.072	0.22
Good	USM B	CRYBB2P1	0.18	0.031	0.13
Good	USM B	CRYBG3	-0.45	0.096	0.26
Good	USM B	CRYGS	0.34	0.13	0.32
Good	USM B	CRYL1	-0.37	0.026	0.12
Good	USM B	CRYM	-0.18	0.37	0.6
Good	USM B	CRYM-AS1	0.5	0.0069	0.054
Good	USM B	CRYZ	-0.021	0.74	0.89
Good	USM B	CRYZL1	0.019	0.79	0.93
Good	USM B	CS	-0.067	0.041	0.15
Good	USM B	CSAD	0.39	0.0091	0.063
Good	USM B	CSDE1	-0.021	0.64	0.82
Good	USM B	CSE1L	0.053	1	1
Good	USM B	CSF1	0.25	1	1
Good	USM B	CSF1R	-0.3	0.69	0.86
Good	USM B	CSF2RB	-0.1	0.078	0.23
Good	USM B	CSF3R	1.3	0.44	0.66
Good	USM B	CSGALNACT1	-0.036	0.65	0.83
Good	USM B	CSGALNACT2	-0.16	0.0094	0.064
Good	USM B	CSK	-0.22	0.0015	0.023
Good	USM B	CSNK1A1	0.055	0.18	0.38
Good	USM B	CSNK1D	0.21	0.029	0.12
Good	USM B	CSNK1G1	0.18	0.12	0.29
Good	USM B	CSNK1G2	-0.058	0.01	0.067
Good	USM B	CSNK1G3	-0.048	0.49	0.71
Good	USM B	CSNK2A1	-0.21	0.0065	0.052
Good	USM B	CSNK2A2	0.058	0.61	0.8
Good	USM B	CSNK2B	-0.055	0.29	0.51
Good	USM B	CSPP1	0.15	0.027	0.12
Good	USM B	CSRNP1	0.09	0.62	0.81
Good	USM B	CSRNP2	-0.11	0.77	0.91
Good	USM B	CSRP1	-0.25	0.0034	0.037
Good	USM B	CSRP2	0.02	0.92	1
Good	USM B	CSRP2BP	0.082	0.35	0.57
Good	USM B	CST3	0.43	0.48	0.7
Good	USM B	CST7	0.55	0.011	0.072
Good	USM B	CSTB	-0.13	0.088	0.25
Good	USM B	CSTF1	-0.05	0.43	0.65
Good	USM B	CSTF2	-0.11	0.075	0.22
Good	USM B	CSTF2T	0.15	0.23	0.45
Good	USM B	CSTF3	-0.1	0.072	0.22
Good	USM B	CSTF3-AS1	0.42	0.024	0.11
Good	USM B	CTAGE5	-0.23	0.00024	0.0089
Good	USM B	CTAGE7P	1	0.25	0.48
Good	USM B	CTBP1	0.039	0.45	0.67
Good	USM B	CTBP1-AS	0.37	0.073	0.22
Good	USM B	CTBP1-AS2	0.12	0.0021	0.028
Good	USM B	CTBP2	-0.15	0.48	0.7
Good	USM B	CTBS	-0.13	0.0077	0.057
Good	USM B	CTC-338M12.4	0.17	0.73	0.89
Good	USM B	CTC1	0.19	0.025	0.11
Good	USM B	CTCF	0.02	0.72	0.88
Good	USM B	CTDNEP1	-0.086	0.057	0.19
Good	USM B	CTDP1	-0.045	0.59	0.79
Good	USM B	CTDSP1	0.23	0.042	0.16
Good	USM B	CTDSP2	0.078	0.27	0.49
Good	USM B	CTDSPL2	0.055	0.33	0.56
Good	USM B	CTF1	-0.48	0.063	0.2
Good	USM B	CTGF	-0.99	0.011	0.069
Good	USM B	CTH	-0.13	0.49	0.7
Good	USM B	CTIF	0.46	0.27	0.5
Good	USM B	CTNNA1	0.018	0.82	0.95
Good	USM B	CTNNAL1	-0.69	0.12	0.29
Good	USM B	CTNNB1	0.076	0.29	0.52
Good	USM B	CTNNBIP1	-0.19	0.048	0.17
Good	USM B	CTNNBL1	-0.15	0.036	0.14
Good	USM B	CTNS	0.13	0.34	0.57
Good	USM B	CTPS1	-0.34	0.00032	0.01
Good	USM B	CTPS2	-0.081	0.4	0.63
Good	USM B	CTR9	-0.042	0.21	0.42
Good	USM B	CTRL	0.099	0.26	0.49
Good	USM B	CTSA	-0.24	0.015	0.084
Good	USM B	CTSB	-0.22	0.0041	0.041
Good	USM B	CTSC	-0.38	0.0015	0.023
Good	USM B	CTSD	-0.36	0.0067	0.053
Good	USM B	CTSF	-0.15	0.21	0.42
Good	USM B	CTSH	-0.85	1.00E-06	0.00036
Good	USM B	CTSK	-0.3	0.31	0.54
Good	USM B	CTSO	-0.094	0.16	0.35
Good	USM B	CTSS	-0.11	0.13	0.31
Good	USM B	CTSW	0.0094	0.93	1
Good	USM B	CTSZ	0.081	0.18	0.39
Good	USM B	CTTNBP2NL	-0.45	0.015	0.084
Good	USM B	CTU1	0.084	0.18	0.39
Good	USM B	CTU2	0.066	0.34	0.56
Good	USM B	CUBN	0.47	0.055	0.18
Good	USM B	CUEDC2	-0.31	0.0011	0.02
Good	USM B	CUL1	0.011	0.52	0.73
Good	USM B	CUL2	-0.1	0.017	0.092
Good	USM B	CUL3	-0.0034	0.92	1
Good	USM B	CUL4A	-0.051	0.6	0.79
Good	USM B	CUL4B	-0.0071	0.89	0.99
Good	USM B	CUL5	0.15	0.083	0.24
Good	USM B	CUL7	-0.0016	0.98	1
Good	USM B	CUL9	0.18	0.061	0.2
Good	USM B	CUTA	-0.11	0.12	0.3
Good	USM B	CUTC	-0.068	1	1
Good	USM B	CUX1	0.036	0.29	0.51
Good	USM B	CWC15	0.074	0.42	0.64
Good	USM B	CWC22	0.091	0.13	0.31
Good	USM B	CWC25	0.14	0.034	0.14
Good	USM B	CWC27	-0.09	0.073	0.22
Good	USM B	CWF19L1	-0.013	0.84	0.96
Good	USM B	CWF19L2	0.19	0.068	0.21
Good	USM B	CX3CR1	0.23	0.79	0.92
Good	USM B	CXCL10	-0.73	0.0083	0.06
Good	USM B	CXCL16	0.44	9.10E-05	0.0058
Good	USM B	CXCR2P1	-0.41	0.077	0.23
Good	USM B	CXCR3	-0.2	0.037	0.14
Good	USM B	CXCR4	0.037	0.87	0.98
Good	USM B	CXCR5	0.011	0.87	0.98
Good	USM B	CXorf21	-0.23	0.0032	0.036
Good	USM B	CXorf23	-0.0047	0.96	1
Good	USM B	CXorf38	0.18	0.0027	0.032
Good	USM B	CXorf40A	-0.046	0.67	0.84
Good	USM B	CXorf40B	-0.065	0.1	0.27
Good	USM B	CXorf56	-0.031	0.74	0.89
Good	USM B	CXorf57	0.47	0.00066	0.015
Good	USM B	CXorf65	-0.03	1	1
Good	USM B	CXXC1	-0.025	0.73	0.88
Good	USM B	CXXC5	-0.043	0.38	0.61
Good	USM B	CYB561	0.023	0.91	1
Good	USM B	CYB561A3	-0.14	0.034	0.14
Good	USM B	CYB561D1	0.29	0.02	0.1
Good	USM B	CYB561D2	0.048	0.54	0.75
Good	USM B	CYB5A	-0.49	0.00014	0.007
Good	USM B	CYB5B	-0.16	0.0031	0.035
Good	USM B	CYB5D1	-0.14	0.32	0.54
Good	USM B	CYB5D2	0.023	0.68	0.85
Good	USM B	CYB5R1	-0.021	0.71	0.87
Good	USM B	CYB5R2	-0.23	0.13	0.31
Good	USM B	CYB5R3	-0.09	0.33	0.56
Good	USM B	CYB5R4	-0.017	0.65	0.83
Good	USM B	CYB5RL	0.11	1	1
Good	USM B	CYBA	-0.011	0.9	0.99
Good	USM B	CYBB	-0.2	0.043	0.16
Good	USM B	CYBRD1	-0.98	1	1
Good	USM B	CYC1	-0.22	0.012	0.074
Good	USM B	CYCS	-0.14	0.099	0.27
Good	USM B	CYFIP1	0.0023	0.95	1
Good	USM B	CYFIP2	-0.038	0.31	0.53
Good	USM B	CYHR1	0.059	0.32	0.55
Good	USM B	CYLD	-0.12	0.043	0.16
Good	USM B	CYP20A1	0.077	0.18	0.38
Good	USM B	CYP2C8	-0.16	0.47	0.69
Good	USM B	CYP2J2	-0.089	0.35	0.58
Good	USM B	CYP2R1	0.19	0.0015	0.023
Good	USM B	CYP2U1	0.12	0.21	0.43
Good	USM B	CYP3A5	0.5	0.091	0.25
Good	USM B	CYP4V2	0.12	0.085	0.24
Good	USM B	CYP51A1	-0.11	0.22	0.44
Good	USM B	CYSLTR1	0.13	0.098	0.26
Good	USM B	CYSTM1	-0.29	0.0041	0.041
Good	USM B	CYTH1	-0.11	0.044	0.16
Good	USM B	CYTH2	0.053	0.41	0.63
Good	USM B	CYTH3	-0.16	0.69	0.86
Good	USM B	CYTH4	-0.013	0.74	0.89
Good	USM B	CYTIP	-0.07	0.0019	0.027
Good	USM B	D2HGDH	0.19	0.0049	0.045
Good	USM B	DAAM1	0.038	1	1
Good	USM B	DACT1	-0.54	0.36	0.59
Good	USM B	DAD1	-0.19	0.1	0.27
Good	USM B	DAG1	-0.29	0.00014	0.007
Good	USM B	DAGLB	0.13	0.013	0.078
Good	USM B	DALRD3	-0.036	0.42	0.65
Good	USM B	DANCR	0.099	1	1
Good	USM B	DAP	-0.13	0.055	0.18
Good	USM B	DAP3	-0.078	0.2	0.4
Good	USM B	DAPK1	-1.1	0.21	0.42
Good	USM B	DAPK2	-0.24	0.49	0.71
Good	USM B	DAPK3	-0.067	0.59	0.79
Good	USM B	DAPP1	-0.18	0.00025	0.009
Good	USM B	DARS	-0.11	0.11	0.29
Good	USM B	DARS2	-0.069	0.067	0.21
Good	USM B	DAXX	-0.065	0.23	0.45
Good	USM B	DAZAP1	0.025	0.72	0.88
Good	USM B	DAZAP2	-0.075	0.1	0.27
Good	USM B	DBF4	0.081	1	1
Good	USM B	DBF4B	0.095	0.19	0.39
Good	USM B	DBI	-0.2	0.16	0.36
Good	USM B	DBN1	-1	0.079	0.23
Good	USM B	DBNDD1	-0.11	0.71	0.87
Good	USM B	DBNL	-0.07	0.44	0.66
Good	USM B	DBP	0.081	0.31	0.54
Good	USM B	DBR1	0.1	0.21	0.42
Good	USM B	DBT	-0.025	0.62	0.81
Good	USM B	DCAF10	0.047	0.29	0.51
Good	USM B	DCAF11	0.0086	0.83	0.95
Good	USM B	DCAF12	-0.9	0.0011	0.02
Good	USM B	DCAF13	-0.13	0.034	0.14
Good	USM B	DCAF13P3	-0.18	0.73	0.88
Good	USM B	DCAF15	0.16	0.43	0.65
Good	USM B	DCAF16	0.027	0.52	0.73
Good	USM B	DCAF17	-0.03	0.66	0.83
Good	USM B	DCAF4	0.073	0.054	0.18
Good	USM B	DCAF5	0.0062	0.92	1
Good	USM B	DCAF6	-0.13	0.00043	0.012
Good	USM B	DCAF7	-0.022	0.78	0.92
Good	USM B	DCAF8	-0.022	0.66	0.84
Good	USM B	DCAKD	0.14	0.14	0.33
Good	USM B	DCBLD2	2.2	0.0016	0.024
Good	USM B	DCDC2B	0.0033	0.96	1
Good	USM B	DCK	-0.0083	0.88	0.98
Good	USM B	DCLK2	-0.81	1	1
Good	USM B	DCLRE1A	-0.39	0.029	0.12
Good	USM B	DCLRE1B	0.12	0.19	0.4
Good	USM B	DCLRE1C	0.11	0.027	0.12
Good	USM B	DCP1A	0.061	0.32	0.55
Good	USM B	DCP1B	-0.0055	0.88	0.99
Good	USM B	DCP2	0.17	0.076	0.23
Good	USM B	DCPS	-0.39	0.0037	0.039
Good	USM B	DCST2	0.61	0.051	0.18
Good	USM B	DCTD	-0.13	0.00044	0.012
Good	USM B	DCTN1	-0.13	0.019	0.1
Good	USM B	DCTN2	-0.14	0.0038	0.04
Good	USM B	DCTN3	-0.078	0.026	0.12
Good	USM B	DCTN4	0.075	0.22	0.43
Good	USM B	DCTN5	-0.096	0.043	0.16
Good	USM B	DCTN6	-0.11	0.42	0.64
Good	USM B	DCTPP1	-0.07	0.4	0.62
Good	USM B	DCUN1D1	-0.009	0.91	1
Good	USM B	DCUN1D2	0.2	0.14	0.32
Good	USM B	DCUN1D3	0.34	0.033	0.13
Good	USM B	DCUN1D4	0.083	0.015	0.083
Good	USM B	DCUN1D5	-0.23	0.041	0.15
Good	USM B	DCXR	-0.073	0.27	0.5
Good	USM B	DDA1	0.0069	0.87	0.98
Good	USM B	DDAH1	-1.1	0.00051	0.013
Good	USM B	DDAH2	-0.0085	0.87	0.98
Good	USM B	DDB1	-0.11	0.11	0.28
Good	USM B	DDB2	-0.093	0.29	0.52
Good	USM B	DDHD1	0.043	0.54	0.75
Good	USM B	DDHD2	-0.18	0.032	0.13
Good	USM B	DDI2	-0.032	0.63	0.82
Good	USM B	DDIAS	-0.36	0.058	0.19
Good	USM B	DDIT3	-0.07	0.59	0.78
Good	USM B	DDIT4	0.035	0.89	0.99
Good	USM B	DDOST	-0.31	0.0055	0.048
Good	USM B	DDR1	0.42	7.30E-05	0.0051
Good	USM B	DDRGK1	-0.093	0.23	0.44
Good	USM B	DDTL	0.39	0.051	0.18
Good	USM B	DDX1	-0.033	1	1
Good	USM B	DDX10	0.0055	0.85	0.96
Good	USM B	DDX11	0.061	0.52	0.73
Good	USM B	DDX11-AS1	-0.74	0.00042	0.012
Good	USM B	DDX12P	0.092	0.44	0.66
Good	USM B	DDX17	0.11	0.34	0.56
Good	USM B	DDX18	0.12	0.062	0.2
Good	USM B	DDX19A	0.014	0.68	0.85
Good	USM B	DDX19B	-0.26	1.20E-05	0.002
Good	USM B	DDX20	0.095	0.34	0.57
Good	USM B	DDX21	-0.13	0.031	0.13
Good	USM B	DDX23	0.034	0.55	0.75
Good	USM B	DDX24	-0.06	0.27	0.49
Good	USM B	DDX26B	0.061	0.38	0.61
Good	USM B	DDX27	-0.0086	0.91	1
Good	USM B	DDX28	0.056	1	1
Good	USM B	DDX31	-0.021	0.87	0.98
Good	USM B	DDX39A	0.062	0.2	0.41
Good	USM B	DDX3X	0.12	0.074	0.22
Good	USM B	DDX41	-0.12	0.083	0.24
Good	USM B	DDX42	-0.042	0.17	0.37
Good	USM B	DDX43	-0.25	0.15	0.34
Good	USM B	DDX46	0.026	1	1
Good	USM B	DDX47	-0.015	0.61	0.8
Good	USM B	DDX49	-0.13	0.1	0.27
Good	USM B	DDX5	-0.043	0.48	0.69
Good	USM B	DDX50	0.034	0.56	0.76
Good	USM B	DDX51	0.059	0.48	0.7
Good	USM B	DDX52	-0.088	0.0019	0.027
Good	USM B	DDX54	-0.12	0.15	0.34
Good	USM B	DDX55	0.061	0.34	0.57
Good	USM B	DDX56	-0.01	0.81	0.94
Good	USM B	DDX58	0.01	0.78	0.92
Good	USM B	DDX59	-0.049	0.42	0.64
Good	USM B	DDX6	-0.03	0.76	0.9
Good	USM B	DDX60	-0.11	0.24	0.46
Good	USM B	DDX60L	0.1	0.47	0.69
Good	USM B	DEAF1	-0.41	0.0002	0.0082
Good	USM B	DECR1	-0.15	0.016	0.089
Good	USM B	DECR2	-0.31	0.00066	0.015
Good	USM B	DEDD	-0.078	0.04	0.15
Good	USM B	DEDD2	0.098	0.046	0.17
Good	USM B	DEF6	-0.079	0.15	0.34
Good	USM B	DEF8	0.0033	0.98	1
Good	USM B	DEGS1	0.19	0.0005	0.013
Good	USM B	DEGS2	0.53	0.18	0.38
Good	USM B	DEK	0.18	0.017	0.092
Good	USM B	DENND1A	0.00055	1	1
Good	USM B	DENND1B	-0.0092	0.91	1
Good	USM B	DENND1C	-0.16	0.026	0.12
Good	USM B	DENND2A	-0.29	1	1
Good	USM B	DENND2C	-0.64	0.14	0.33
Good	USM B	DENND2D	0.17	0.01	0.068
Good	USM B	DENND3	0.11	0.22	0.44
Good	USM B	DENND4A	-0.22	0.05	0.17
Good	USM B	DENND4B	0.12	0.1	0.27
Good	USM B	DENND4C	-0.052	0.31	0.54
Good	USM B	DENND5A	-0.086	0.19	0.4
Good	USM B	DENND5B	0.048	0.57	0.77
Good	USM B	DENND5B-AS1	-0.094	0.46	0.68
Good	USM B	DENND6A	0.13	0.27	0.49
Good	USM B	DENND6B	-0.13	0.63	0.82
Good	USM B	DENR	-0.14	0.0013	0.022
Good	USM B	DEPDC1B	0.17	0.88	0.98
Good	USM B	DEPDC4	0.61	0.0061	0.05
Good	USM B	DEPDC5	0.19	0.021	0.11
Good	USM B	DEPTOR	0.47	1	1
Good	USM B	DERA	-0.18	0.036	0.14
Good	USM B	DERL1	-0.058	0.19	0.4
Good	USM B	DERL2	-0.074	0.018	0.094
Good	USM B	DERL3	-0.31	0.012	0.075
Good	USM B	DESI1	-0.21	0.044	0.16
Good	USM B	DESI2	0.14	0.0018	0.026
Good	USM B	DET1	0.2	0.17	0.38
Good	USM B	DEXI	-0.018	0.86	0.97
Good	USM B	DFFA	-0.028	0.48	0.69
Good	USM B	DFFB	0.1	0.29	0.52
Good	USM B	DFNA5	-1	0.00022	0.0087
Good	USM B	DFNB31	0.11	0.47	0.69
Good	USM B	DFNB59	0.12	0.72	0.88
Good	USM B	DGAT1	0.095	0.22	0.44
Good	USM B	DGAT2	-0.88	5.00E-07	0.00023
Good	USM B	DGCR11	-0.25	1	1
Good	USM B	DGCR14	-0.15	0.0014	0.023
Good	USM B	DGCR2	-0.0098	0.86	0.97
Good	USM B	DGCR6L	0.068	0.54	0.74
Good	USM B	DGCR8	0.091	0.24	0.46
Good	USM B	DGKA	0.24	0.073	0.22
Good	USM B	DGKD	-0.16	0.028	0.12
Good	USM B	DGKE	-0.02	0.91	1
Good	USM B	DGKG	0.35	0.0017	0.025
Good	USM B	DGKH	-0.98	0.03	0.13
Good	USM B	DGKQ	0.024	0.73	0.89
Good	USM B	DGKZ	-0.11	0.14	0.33
Good	USM B	DGUOK	0.089	0.1	0.27
Good	USM B	DHCR24	0.075	0.61	0.8
Good	USM B	DHCR7	0.019	0.89	0.99
Good	USM B	DHDDS	-0.34	0.0059	0.05
Good	USM B	DHFR	0.077	0.42	0.64
Good	USM B	DHFRL1	0.052	0.68	0.85
Good	USM B	DHODH	0.012	0.8	0.93
Good	USM B	DHPS	0.17	0.0026	0.032
Good	USM B	DHRS1	0.043	0.19	0.4
Good	USM B	DHRS11	-0.15	0.62	0.81
Good	USM B	DHRS12	-0.19	1	1
Good	USM B	DHRS13	-0.26	0.015	0.086
Good	USM B	DHRS4	0.013	0.9	0.99
Good	USM B	DHRS4-AS1	-0.064	0.36	0.59
Good	USM B	DHRS4L1	-0.2	0.13	0.31
Good	USM B	DHRS4L2	-0.038	0.73	0.89
Good	USM B	DHRS7	0.062	0.28	0.5
Good	USM B	DHRS7B	-0.021	0.79	0.92
Good	USM B	DHRS9	-0.84	0.086	0.24
Good	USM B	DHTKD1	-0.28	0.00019	0.0081
Good	USM B	DHX15	0.089	0.14	0.33
Good	USM B	DHX16	0.042	0.56	0.77
Good	USM B	DHX29	0.014	0.8	0.93
Good	USM B	DHX30	0.033	0.45	0.67
Good	USM B	DHX32	0.28	0.036	0.14
Good	USM B	DHX33	0.38	0.027	0.12
Good	USM B	DHX34	0.13	0.11	0.28
Good	USM B	DHX35	0.0075	1	1
Good	USM B	DHX36	0.17	0.22	0.44
Good	USM B	DHX37	0.099	0.33	0.56
Good	USM B	DHX38	0.11	0.25	0.47
Good	USM B	DHX40	-0.14	0.11	0.28
Good	USM B	DHX57	-0.05	0.71	0.87
Good	USM B	DHX58	-0.11	0.13	0.31
Good	USM B	DHX8	-0.028	0.59	0.78
Good	USM B	DHX9	0.059	0.46	0.68
Good	USM B	DIABLO	-0.036	0.5	0.72
Good	USM B	DIAPH1	-0.29	5.60E-05	0.0044
Good	USM B	DIAPH2	0.034	0.75	0.9
Good	USM B	DICER1	0.0056	0.94	1
Good	USM B	DICER1-AS1	0.0082	0.95	1
Good	USM B	DIDO1	0.16	0.024	0.11
Good	USM B	DIEXF	0.13	0.081	0.23
Good	USM B	DIMT1	-0.048	1	1
Good	USM B	DIP2A	-0.14	0.05	0.17
Good	USM B	DIP2B	0.19	0.033	0.13
Good	USM B	DIP2C	0.089	0.16	0.35
Good	USM B	DIRAS1	-0.088	0.55	0.76
Good	USM B	DIRC2	-0.21	1	1
Good	USM B	DIRC3	0.37	0.041	0.15
Good	USM B	DIS3	0.085	0.14	0.32
Good	USM B	DIS3L	-0.12	0.1	0.27
Good	USM B	DIS3L2	0.09	0.81	0.94
Good	USM B	DISP1	0.1	0.57	0.77
Good	USM B	DKC1	-0.092	0.049	0.17
Good	USM B	DKFZP434I0714	0.22	0.18	0.39
Good	USM B	DKFZP586I1420	0.46	0.0027	0.033
Good	USM B	DLAT	-0.18	0.00021	0.0085
Good	USM B	DLD	-0.14	0.025	0.11
Good	USM B	DLEC1	0.42	0.23	0.45
Good	USM B	DLEU1	-0.22	0.019	0.098
Good	USM B	DLEU2	-0.067	0.67	0.85
Good	USM B	DLG1	0.14	0.062	0.2
Good	USM B	DLG3	0.15	0.55	0.75
Good	USM B	DLG4	0.98	0.0018	0.026
Good	USM B	DLGAP1	0.14	0.53	0.74
Good	USM B	DLGAP1-AS1	0.19	0.18	0.39
Good	USM B	DLGAP4	-0.0089	0.89	0.99
Good	USM B	DLGAP4-AS1	0.068	0.68	0.85
Good	USM B	DLGAP5	NA	NA	NA
Good	USM B	DLL1	0.11	0.59	0.78
Good	USM B	DLL3	-0.35	0.068	0.21
Good	USM B	DLST	0.062	0.72	0.88
Good	USM B	DLSTP1	0.64	0.00029	0.0098
Good	USM B	DMAP1	-0.038	0.36	0.59
Good	USM B	DMD	-0.044	1	1
Good	USM B	DMKN	0.64	5.80E-05	0.0045
Good	USM B	DMPK	0.0094	0.96	1
Good	USM B	DMTF1	0.089	0.18	0.38
Good	USM B	DMWD	0.095	0.041	0.15
Good	USM B	DMXL1	-0.012	0.91	1
Good	USM B	DMXL2	-0.14	0.53	0.74
Good	USM B	DNA2	0.069	0.66	0.84
Good	USM B	DNAAF2	-0.11	0.12	0.31
Good	USM B	DNAAF5	-0.1	1	1
Good	USM B	DNAH1	0.28	0.017	0.091
Good	USM B	DNAH10	-0.51	0.2	0.42
Good	USM B	DNAH11	0.36	0.0094	0.064
Good	USM B	DNAH17	0.44	0.033	0.13
Good	USM B	DNAH3	0.21	0.33	0.56
Good	USM B	DNAH6	-0.12	0.83	0.95
Good	USM B	DNAH8	-1.2	0.0009	0.018
Good	USM B	DNAJA1	0.14	0.0078	0.058
Good	USM B	DNAJA2	-0.0029	0.96	1
Good	USM B	DNAJA3	0.17	0.07	0.21
Good	USM B	DNAJA4	-0.028	0.86	0.97
Good	USM B	DNAJB1	0.092	0.13	0.32
Good	USM B	DNAJB11	-0.41	0.0038	0.04
Good	USM B	DNAJB12	-0.19	0.12	0.3
Good	USM B	DNAJB13	0.14	0.64	0.82
Good	USM B	DNAJB14	0.14	0.0068	0.054
Good	USM B	DNAJB2	0.086	0.38	0.61
Good	USM B	DNAJB4	0.34	8.00E-05	0.0054
Good	USM B	DNAJB5	-0.18	0.58	0.78
Good	USM B	DNAJB6	0.089	0.034	0.14
Good	USM B	DNAJB9	-0.19	0.048	0.17
Good	USM B	DNAJC1	-0.11	0.4	0.63
Good	USM B	DNAJC10	-0.11	0.085	0.24
Good	USM B	DNAJC11	-0.089	0.048	0.17
Good	USM B	DNAJC13	-0.083	0.43	0.65
Good	USM B	DNAJC14	-0.0048	0.94	1
Good	USM B	DNAJC15	-0.21	0.011	0.07
Good	USM B	DNAJC16	0.083	0.28	0.5
Good	USM B	DNAJC17	0.041	0.65	0.83
Good	USM B	DNAJC18	0.067	0.56	0.77
Good	USM B	DNAJC19	0.12	0.14	0.32
Good	USM B	DNAJC2	0.089	1	1
Good	USM B	DNAJC21	0.098	0.31	0.54
Good	USM B	DNAJC24	0.15	0.1	0.27
Good	USM B	DNAJC25	-0.048	0.77	0.91
Good	USM B	DNAJC27	-0.21	0.0032	0.036
Good	USM B	DNAJC28	-0.32	0.12	0.3
Good	USM B	DNAJC3	-0.47	0.0009	0.018
Good	USM B	DNAJC3-AS1	-0.1	0.68	0.85
Good	USM B	DNAJC30	0.24	0.0038	0.04
Good	USM B	DNAJC4	0.047	0.48	0.69
Good	USM B	DNAJC5	-0.034	0.85	0.97
Good	USM B	DNAJC5B	-1.1	0.00094	0.019
Good	USM B	DNAJC7	-0.06	0.48	0.7
Good	USM B	DNAJC8	-0.036	0.58	0.78
Good	USM B	DNAJC9	0.0012	0.97	1
Good	USM B	DNAJC9-AS1	-0.00024	1	1
Good	USM B	DNAL1	0.21	0.33	0.56
Good	USM B	DNAL4	-0.21	0.036	0.14
Good	USM B	DNASE1	-0.082	0.55	0.75
Good	USM B	DNASE1L1	0.12	1	1
Good	USM B	DNASE1L3	-1.1	0.0018	0.026
Good	USM B	DNASE2	-0.18	0.013	0.078
Good	USM B	DND1	0.046	0.55	0.75
Good	USM B	DNHD1	0.48	0.0082	0.059
Good	USM B	DNLZ	0.019	0.77	0.91
Good	USM B	DNM1L	0.098	0.27	0.49
Good	USM B	DNM1P46	-0.24	0.3	0.53
Good	USM B	DNM2	-0.15	0.015	0.083
Good	USM B	DNM3	0.5	0.062	0.2
Good	USM B	DNMBP	0.006	0.95	1
Good	USM B	DNMT1	-0.013	0.9	0.99
Good	USM B	DNMT3A	-0.3	0.0046	0.044
Good	USM B	DNPEP	-0.034	0.43	0.65
Good	USM B	DNPH1	-0.56	0.00011	0.0063
Good	USM B	DNTTIP1	0.015	0.62	0.81
Good	USM B	DNTTIP2	0.034	0.59	0.78
Good	USM B	DOCK10	-0.055	0.54	0.75
Good	USM B	DOCK11	-0.047	0.42	0.65
Good	USM B	DOCK2	-0.06	0.49	0.7
Good	USM B	DOCK3	0.86	0.11	0.29
Good	USM B	DOCK6	-0.2	0.094	0.26
Good	USM B	DOCK7	0.31	0.058	0.19
Good	USM B	DOCK8	-0.016	0.79	0.93
Good	USM B	DOCK9	0.2	0.049	0.17
Good	USM B	DOCK9-AS2	0.42	0.011	0.071
Good	USM B	DOHH	0.021	0.79	0.92
Good	USM B	DOK1	0.015	0.82	0.95
Good	USM B	DOK2	-0.11	0.44	0.67
Good	USM B	DOK3	0.051	0.39	0.61
Good	USM B	DOK4	-0.12	0.54	0.75
Good	USM B	DOK7	0.72	4.10E-07	0.00019
Good	USM B	DOLK	0.072	0.17	0.37
Good	USM B	DOLPP1	-0.37	0.0056	0.048
Good	USM B	DONSON	-0.26	0.025	0.12
Good	USM B	DOPEY1	0.17	0.3	0.52
Good	USM B	DOPEY2	0.037	0.71	0.87
Good	USM B	DOT1L	-0.12	0.35	0.58
Good	USM B	DPAGT1	-0.3	0.0017	0.025
Good	USM B	DPCD	0.13	0.51	0.72
Good	USM B	DPEP2	-0.22	5.60E-05	0.0044
Good	USM B	DPEP3	0.3	0.14	0.33
Good	USM B	DPF2	0.045	0.46	0.68
Good	USM B	DPF3	0.35	0.024	0.11
Good	USM B	DPH1	0.029	0.63	0.81
Good	USM B	DPH2	0.00062	0.99	1
Good	USM B	DPH3	0.11	0.22	0.44
Good	USM B	DPH3P1	-0.19	0.57	0.77
Good	USM B	DPH5	0.028	0.74	0.89
Good	USM B	DPH6	-0.31	0.013	0.078
Good	USM B	DPH7	0.07	0.13	0.31
Good	USM B	DPM1	0.0036	0.95	1
Good	USM B	DPM2	-0.032	0.35	0.58
Good	USM B	DPM3	0.041	0.7	0.87
Good	USM B	DPP3	-0.14	5.40E-05	0.0044
Good	USM B	DPP4	0.22	0.42	0.64
Good	USM B	DPP7	-0.0015	0.99	1
Good	USM B	DPP8	0.037	0.6	0.79
Good	USM B	DPP9	-0.01	0.82	0.95
Good	USM B	DPPA4	-2.3	1	1
Good	USM B	DPY19L1	-0.06	0.6	0.79
Good	USM B	DPY19L1P1	0.1	0.63	0.82
Good	USM B	DPY19L2P2	0.74	0.0042	0.042
Good	USM B	DPY19L3	-0.21	0.081	0.23
Good	USM B	DPY19L4	0.18	0.0084	0.06
Good	USM B	DPY30	-0.011	1	1
Good	USM B	DPYD	-0.05	0.73	0.88
Good	USM B	DPYSL2	-0.36	0.00041	0.012
Good	USM B	DQX1	0.52	0.037	0.15
Good	USM B	DR1	-0.0014	0.98	1
Good	USM B	DRAM1	-0.31	0.022	0.11
Good	USM B	DRAM2	0.02	0.76	0.9
Good	USM B	DRAP1	-0.06	0.51	0.72
Good	USM B	DRG1	-0.2	0.00094	0.019
Good	USM B	DRG2	0.095	0.051	0.18
Good	USM B	DROSHA	0.0043	0.97	1
Good	USM B	DSCC1	-0.69	0.0025	0.031
Good	USM B	DSCR3	-0.022	0.77	0.91
Good	USM B	DSCR9	0.22	0.7	0.87
Good	USM B	DSE	0.17	0.4	0.62
Good	USM B	DSN1	-0.026	0.77	0.91
Good	USM B	DSP	-0.91	0.032	0.13
Good	USM B	DST	-0.3	0.68	0.85
Good	USM B	DSTN	-0.44	0.0018	0.026
Good	USM B	DSTNP2	0.29	0.044	0.16
Good	USM B	DSTYK	0.063	0.41	0.64
Good	USM B	DTD1	-0.065	0.11	0.28
Good	USM B	DTD2	-0.21	0.14	0.32
Good	USM B	DTL	-1.8	0.036	0.14
Good	USM B	DTNB	-0.017	0.85	0.97
Good	USM B	DTNBP1	-0.11	0.14	0.33
Good	USM B	DTWD1	0.09	0.32	0.55
Good	USM B	DTWD2	-0.19	0.17	0.38
Good	USM B	DTX1	-0.3	0.058	0.19
Good	USM B	DTX2	-0.023	0.79	0.92
Good	USM B	DTX2P1-UPK3BP1-PMS2P11	0.04	0.72	0.88
Good	USM B	DTX3	-0.56	0.0015	0.024
Good	USM B	DTX3L	0.071	0.4	0.62
Good	USM B	DTX4	-0.086	1	1
Good	USM B	DTYMK	0.014	0.75	0.9
Good	USM B	DUOX1	0.36	0.18	0.38
Good	USM B	DUS1L	0.15	0.02	0.1
Good	USM B	DUS2	-0.45	0.00031	0.01
Good	USM B	DUS3L	0.065	0.55	0.76
Good	USM B	DUS4L	0.35	0.025	0.12
Good	USM B	DUSP1	-0.14	0.64	0.82
Good	USM B	DUSP10	0.011	0.9	0.99
Good	USM B	DUSP11	-0.019	0.8	0.93
Good	USM B	DUSP12	0.16	0.016	0.087
Good	USM B	DUSP14	-0.17	0.019	0.098
Good	USM B	DUSP16	0.099	0.75	0.9
Good	USM B	DUSP18	0.16	0.0014	0.022
Good	USM B	DUSP19	-0.2	1	1
Good	USM B	DUSP2	-0.077	0.83	0.95
Good	USM B	DUSP22	0.015	0.68	0.85
Good	USM B	DUSP23	0.029	0.68	0.85
Good	USM B	DUSP28	-0.018	0.82	0.94
Good	USM B	DUSP3	-0.26	0.056	0.19
Good	USM B	DUSP5	-0.71	0.076	0.22
Good	USM B	DUSP6	-0.28	0.41	0.64
Good	USM B	DUSP7	0.14	0.48	0.69
Good	USM B	DUSP8	0.97	0.0065	0.052
Good	USM B	DUT	0.062	0.49	0.7
Good	USM B	DVL1	-0.14	0.35	0.58
Good	USM B	DVL2	0.037	0.55	0.75
Good	USM B	DVL3	0.024	0.63	0.81
Good	USM B	DXO	0.22	0.008	0.059
Good	USM B	DYM	0.077	0.33	0.56
Good	USM B	DYNC1H1	-0.051	0.59	0.78
Good	USM B	DYNC1I2	-0.082	0.13	0.31
Good	USM B	DYNC1LI1	-0.085	0.046	0.17
Good	USM B	DYNC1LI2	0.054	0.19	0.39
Good	USM B	DYNC2H1	0.098	0.77	0.92
Good	USM B	DYNC2LI1	-0.23	0.046	0.17
Good	USM B	DYNLL1	-0.13	0.21	0.42
Good	USM B	DYNLL2	-0.43	0.25	0.47
Good	USM B	DYNLRB1	-0.14	0.17	0.37
Good	USM B	DYNLT1	0.041	0.15	0.34
Good	USM B	DYNLT3	0.17	0.00051	0.013
Good	USM B	DYRK1A	-0.094	0.61	0.8
Good	USM B	DYRK1B	-0.26	0.0064	0.052
Good	USM B	DYRK2	0.28	0.01	0.068
Good	USM B	DYRK4	-0.21	0.0044	0.043
Good	USM B	DZANK1	-0.083	0.33	0.56
Good	USM B	DZIP3	-0.35	0.006	0.05
Good	USM B	E2F1	-0.044	0.62	0.81
Good	USM B	E2F2	-0.47	0.01	0.068
Good	USM B	E2F3	-0.24	0.03	0.13
Good	USM B	E2F4	-0.0045	0.92	1
Good	USM B	E2F5	-0.045	0.58	0.78
Good	USM B	E2F6	-0.045	0.73	0.89
Good	USM B	E2F7	-2	0.007	0.054
Good	USM B	E4F1	0.12	0.032	0.13
Good	USM B	EAF1	0.057	0.53	0.74
Good	USM B	EAF2	-0.27	0.00036	0.011
Good	USM B	EAPP	0.041	0.46	0.68
Good	USM B	EARS2	-0.098	0.15	0.34
Good	USM B	EBAG9	0.066	0.39	0.61
Good	USM B	EBF1	0.17	9.40E-05	0.0059
Good	USM B	EBI3	-0.79	0.0014	0.023
Good	USM B	EBLN2	0.15	0.23	0.45
Good	USM B	EBLN3	0.11	0.16	0.35
Good	USM B	EBNA1BP2	-0.14	0.065	0.2
Good	USM B	EBP	-0.12	0.18	0.38
Good	USM B	EBPL	-0.14	1	1
Good	USM B	ECD	0.075	0.31	0.53
Good	USM B	ECE1	-0.077	0.12	0.3
Good	USM B	ECE2	-0.34	0.16	0.36
Good	USM B	ECH1	-0.33	0.0017	0.025
Good	USM B	ECHDC1	-0.049	0.39	0.62
Good	USM B	ECHDC2	0.31	0.022	0.11
Good	USM B	ECHDC3	0.05	0.56	0.76
Good	USM B	ECHS1	-0.23	0.0051	0.046
Good	USM B	ECI1	-0.16	0.094	0.26
Good	USM B	ECI2	0.11	0.0042	0.042
Good	USM B	ECSIT	0.16	0.0024	0.03
Good	USM B	ECT2	-0.1	0.57	0.77
Good	USM B	EDA2R	0.37	0.59	0.78
Good	USM B	EDC3	-0.043	0.14	0.33
Good	USM B	EDC4	0.098	0.012	0.073
Good	USM B	EDEM1	-0.079	0.12	0.3
Good	USM B	EDEM2	-0.17	0.039	0.15
Good	USM B	EDEM3	-0.038	0.79	0.93
Good	USM B	EDF1	-0.16	0.024	0.11
Good	USM B	EDRF1	-0.0014	0.98	1
Good	USM B	EEA1	0.11	1	1
Good	USM B	EED	-0.051	0.37	0.6
Good	USM B	EEF1A1	0.11	0.2	0.41
Good	USM B	EEF1A2	-0.61	0.06	0.19
Good	USM B	EEF1B2	0.1	0.21	0.42
Good	USM B	EEF1D	0.09	0.16	0.35
Good	USM B	EEF1E1	0.021	0.9	1
Good	USM B	EEF1G	0.032	0.64	0.82
Good	USM B	EEF2	0.23	0.13	0.32
Good	USM B	EEF2K	-0.37	0.01	0.066
Good	USM B	EEF2KMT	-0.12	0.14	0.33
Good	USM B	EEFSEC	-0.0065	0.87	0.98
Good	USM B	EFCAB11	-0.083	0.5	0.71
Good	USM B	EFCAB12	-0.51	1	1
Good	USM B	EFCAB13	-0.027	0.78	0.92
Good	USM B	EFCAB14	0.05	0.29	0.52
Good	USM B	EFCAB2	-0.18	1	1
Good	USM B	EFCAB5	0.3	0.14	0.33
Good	USM B	EFCAB7	0.07	0.51	0.72
Good	USM B	EFEMP2	-0.17	0.25	0.47
Good	USM B	EFHC1	-0.14	0.16	0.36
Good	USM B	EFHD2	-0.018	0.69	0.86
Good	USM B	EFNA3	0.081	0.57	0.77
Good	USM B	EFNA4	-0.2	0.28	0.5
Good	USM B	EFNB1	0.031	0.88	0.98
Good	USM B	EFR3A	0.048	0.45	0.67
Good	USM B	EFR3B	-0.36	0.52	0.73
Good	USM B	EFTUD1	-0.047	0.57	0.77
Good	USM B	EFTUD2	-0.18	0.0014	0.022
Good	USM B	EGLN1	0.012	0.85	0.96
Good	USM B	EGR1	-0.3	0.42	0.65
Good	USM B	EGR2	-0.39	0.46	0.68
Good	USM B	EHBP1	0.011	0.95	1
Good	USM B	EHBP1L1	0.13	0.00058	0.014
Good	USM B	EHD1	-0.028	0.64	0.82
Good	USM B	EHD3	-0.23	0.013	0.079
Good	USM B	EHD4	-0.37	0.0092	0.064
Good	USM B	EHHADH	-0.53	0.29	0.51
Good	USM B	EHMT1	-0.14	0.0079	0.058
Good	USM B	EHMT2	0.076	0.13	0.31
Good	USM B	EI24	-0.17	0.012	0.076
Good	USM B	EID1	-0.073	0.26	0.48
Good	USM B	EID2	0.1	0.31	0.54
Good	USM B	EID2B	-0.069	0.51	0.72
Good	USM B	EID3	0.19	0.16	0.36
Good	USM B	EIF1	-0.027	0.84	0.96
Good	USM B	EIF1AD	-0.049	0.65	0.83
Good	USM B	EIF1AX	0.084	0.35	0.58
Good	USM B	EIF1AX-AS1	0.36	0.13	0.31
Good	USM B	EIF1B	0.083	0.33	0.56
Good	USM B	EIF1B-AS1	0.25	0.4	0.62
Good	USM B	EIF2A	0.09	0.079	0.23
Good	USM B	EIF2AK1	-0.11	0.048	0.17
Good	USM B	EIF2AK2	0.092	0.13	0.32
Good	USM B	EIF2AK3	0.18	0.23	0.45
Good	USM B	EIF2AK4	0.026	0.79	0.93
Good	USM B	EIF2B1	-0.1	0.029	0.12
Good	USM B	EIF2B2	-0.024	0.51	0.72
Good	USM B	EIF2B3	-0.019	0.7	0.87
Good	USM B	EIF2B4	-0.075	0.3	0.53
Good	USM B	EIF2B5	0.077	0.055	0.18
Good	USM B	EIF2D	0.11	0.00016	0.0076
Good	USM B	EIF2S1	-0.088	0.12	0.3
Good	USM B	EIF2S2	-0.077	0.075	0.22
Good	USM B	EIF2S3	0.16	0.018	0.095
Good	USM B	EIF3A	-0.089	0.053	0.18
Good	USM B	EIF3B	-0.074	0.16	0.35
Good	USM B	EIF3D	-0.078	0.12	0.3
Good	USM B	EIF3E	-0.077	0.34	0.57
Good	USM B	EIF3F	-0.046	0.42	0.64
Good	USM B	EIF3G	-0.061	0.23	0.45
Good	USM B	EIF3H	-0.03	0.56	0.76
Good	USM B	EIF3I	-0.19	0.038	0.15
Good	USM B	EIF3J	-0.11	0.27	0.49
Good	USM B	EIF3J-AS1	0.25	0.0092	0.064
Good	USM B	EIF3K	-0.14	0.054	0.18
Good	USM B	EIF3L	-0.021	0.73	0.89
Good	USM B	EIF3M	-0.1	0.022	0.11
Good	USM B	EIF4A2	0.077	0.2	0.41
Good	USM B	EIF4A3	-0.23	0.022	0.11
Good	USM B	EIF4B	0.077	0.38	0.61
Good	USM B	EIF4E	0.13	0.1	0.27
Good	USM B	EIF4E2	-0.12	0.023	0.11
Good	USM B	EIF4E3	0.2	1	1
Good	USM B	EIF4EBP1	-0.14	1	1
Good	USM B	EIF4EBP2	-0.12	0.11	0.28
Good	USM B	EIF4ENIF1	0.097	0.047	0.17
Good	USM B	EIF4G1	-0.14	0.0069	0.054
Good	USM B	EIF4G2	-0.065	0.052	0.18
Good	USM B	EIF4G3	-0.051	0.49	0.7
Good	USM B	EIF4H	0.0084	0.89	0.99
Good	USM B	EIF5	0.015	0.78	0.92
Good	USM B	EIF5A	-0.27	0.013	0.078
Good	USM B	EIF5A2	0.26	0.0047	0.045
Good	USM B	EIF5B	0.062	0.0095	0.064
Good	USM B	EIF6	-0.18	0.0085	0.06
Good	USM B	ELAC1	-0.11	0.26	0.48
Good	USM B	ELAC2	-0.11	0.16	0.36
Good	USM B	ELAVL1	-0.11	0.1	0.27
Good	USM B	ELF1	0.058	0.41	0.63
Good	USM B	ELF2	0.083	0.23	0.45
Good	USM B	ELF4	-0.055	0.55	0.75
Good	USM B	ELK1	-0.14	0.014	0.081
Good	USM B	ELK3	-0.18	0.044	0.16
Good	USM B	ELK4	0.29	0.025	0.11
Good	USM B	ELL	-0.032	0.8	0.93
Good	USM B	ELL2	-0.62	0.0021	0.028
Good	USM B	ELL3	-0.27	0.015	0.085
Good	USM B	ELMO1	-0.14	0.0013	0.022
Good	USM B	ELMO2	-0.24	0.057	0.19
Good	USM B	ELMO3	-0.47	0.008	0.058
Good	USM B	ELMOD2	0.14	0.26	0.49
Good	USM B	ELMOD3	0.025	0.72	0.88
Good	USM B	ELMSAN1	-0.0041	0.93	1
Good	USM B	ELOF1	0.075	0.57	0.77
Good	USM B	ELOVL1	-0.072	0.11	0.28
Good	USM B	ELOVL5	-0.16	0.035	0.14
Good	USM B	ELP2	-0.018	0.67	0.85
Good	USM B	ELP3	-0.086	0.071	0.22
Good	USM B	ELP4	-0.13	0.029	0.13
Good	USM B	ELP5	0.033	1	1
Good	USM B	ELP6	-0.21	0.062	0.2
Good	USM B	EMB	-0.1	0.12	0.3
Good	USM B	EMBP1	0.13	0.28	0.51
Good	USM B	EMC1	-0.074	0.33	0.56
Good	USM B	EMC10	0.18	0.1	0.27
Good	USM B	EMC2	-0.032	0.68	0.85
Good	USM B	EMC3	-0.24	0.01	0.068
Good	USM B	EMC3-AS1	-0.011	0.97	1
Good	USM B	EMC4	-0.11	0.11	0.28
Good	USM B	EMC7	-0.3	0.0085	0.061
Good	USM B	EMC8	-0.097	0.025	0.11
Good	USM B	EMC9	0.31	2.50E-05	0.0031
Good	USM B	EMD	0.12	0.027	0.12
Good	USM B	EME1	-8.00E-05	1	1
Good	USM B	EME2	0.23	0.14	0.33
Good	USM B	EMG1	0.24	0.0028	0.033
Good	USM B	EMILIN1	0.22	0.17	0.38
Good	USM B	EMILIN2	0.16	0.22	0.44
Good	USM B	EML2	-0.02	0.66	0.84
Good	USM B	EML2-AS1	0.11	0.77	0.91
Good	USM B	EML3	0.0035	0.97	1
Good	USM B	EML4	0.0059	0.89	0.99
Good	USM B	EML5	0.11	0.55	0.75
Good	USM B	EML6	0.37	0.066	0.21
Good	USM B	EMP3	0.06	0.46	0.68
Good	USM B	ENAM	0.29	0.37	0.6
Good	USM B	ENC1	0.54	0.0044	0.043
Good	USM B	ENDOD1	-0.0067	0.96	1
Good	USM B	ENDOG	-0.18	0.19	0.39
Good	USM B	ENDOV	-0.42	0.0091	0.063
Good	USM B	ENG	0.15	1	1
Good	USM B	ENGASE	0.28	0.022	0.11
Good	USM B	ENKD1	0.086	0.64	0.82
Good	USM B	ENO1	-0.3	0.00057	0.014
Good	USM B	ENO1-AS1	0.32	0.17	0.38
Good	USM B	ENO2	0.44	0.00049	0.013
Good	USM B	ENO3	-0.28	0.045	0.16
Good	USM B	ENO4	0.37	0.03	0.13
Good	USM B	ENOPH1	0.069	1	1
Good	USM B	ENOSF1	-0.093	0.63	0.82
Good	USM B	ENOX2	-0.074	0.31	0.54
Good	USM B	ENPP2	-0.56	0.0062	0.051
Good	USM B	ENPP4	0.28	0.026	0.12
Good	USM B	ENPP5	0.16	0.17	0.37
Good	USM B	ENSA	-0.024	0.39	0.62
Good	USM B	ENTHD2	0.082	0.19	0.39
Good	USM B	ENTPD1	-0.042	0.31	0.54
Good	USM B	ENTPD1-AS1	0.19	0.3	0.52
Good	USM B	ENTPD3-AS1	-0.16	0.25	0.47
Good	USM B	ENTPD4	0.16	0.047	0.17
Good	USM B	ENTPD5	-0.028	0.72	0.88
Good	USM B	ENTPD6	0.11	0.077	0.23
Good	USM B	ENTPD7	-0.048	0.76	0.9
Good	USM B	ENY2	-0.028	0.7	0.87
Good	USM B	EOGT	0.65	0.00045	0.013
Good	USM B	EP300	-0.063	0.083	0.24
Good	USM B	EP400	-0.13	0.23	0.45
Good	USM B	EP400NL	-0.081	0.45	0.67
Good	USM B	EPB41	0.11	0.11	0.28
Good	USM B	EPB41L2	-0.32	0.1	0.27
Good	USM B	EPB41L4A	0.073	1	1
Good	USM B	EPB41L4A-AS1	0.19	0.074	0.22
Good	USM B	EPB41L5	0.35	0.021	0.1
Good	USM B	EPC1	-0.026	0.81	0.94
Good	USM B	EPC2	-0.15	1	1
Good	USM B	EPG5	-0.1	0.023	0.11
Good	USM B	EPHA4	0.15	0.46	0.68
Good	USM B	EPHB1	0.078	0.89	0.99
Good	USM B	EPHB4	-0.96	0.002	0.028
Good	USM B	EPHB6	0.22	0.0048	0.045
Good	USM B	EPHX1	0.28	0.25	0.47
Good	USM B	EPHX2	0.28	0.085	0.24
Good	USM B	EPM2A	0.031	0.77	0.91
Good	USM B	EPM2AIP1	0.11	0.34	0.57
Good	USM B	EPN1	-0.04	0.43	0.65
Good	USM B	EPN2	0.32	0.42	0.65
Good	USM B	EPOR	-0.24	0.23	0.45
Good	USM B	EPRS	-0.17	0.027	0.12
Good	USM B	EPS15	-0.081	0.18	0.38
Good	USM B	EPS15L1	-0.11	0.13	0.32
Good	USM B	EPS8	-0.52	1	1
Good	USM B	EPS8L1	-0.67	0.13	0.32
Good	USM B	EPS8L2	-0.13	1	1
Good	USM B	EPSTI1	0.089	0.0089	0.062
Good	USM B	EPT1	0.096	0.46	0.68
Good	USM B	ERAL1	-0.17	0.064	0.2
Good	USM B	ERAP1	-0.12	0.1	0.27
Good	USM B	ERAP2	0.26	0.00095	0.019
Good	USM B	ERBB2	0.06	0.76	0.91
Good	USM B	ERBB2IP	-0.061	0.53	0.74
Good	USM B	ERC1	-0.094	0.36	0.58
Good	USM B	ERCC1	0.0064	0.93	1
Good	USM B	ERCC2	-0.039	0.64	0.82
Good	USM B	ERCC3	0.025	0.53	0.74
Good	USM B	ERCC4	-0.032	0.57	0.77
Good	USM B	ERCC5	0.042	0.59	0.78
Good	USM B	ERCC6	-0.084	0.58	0.78
Good	USM B	ERCC6L	0.81	0.043	0.16
Good	USM B	ERCC6L2	0.068	0.11	0.28
Good	USM B	ERCC8	-0.15	0.12	0.29
Good	USM B	ERF	0.083	0.58	0.78
Good	USM B	ERGIC1	0.12	0.33	0.56
Good	USM B	ERGIC2	-0.04	0.47	0.69
Good	USM B	ERGIC3	-0.23	0.05	0.17
Good	USM B	ERH	0.039	0.49	0.7
Good	USM B	ERI1	0.19	0.073	0.22
Good	USM B	ERI2	0.019	0.87	0.97
Good	USM B	ERI3	-0.039	0.24	0.46
Good	USM B	ERICH1	0.072	0.36	0.59
Good	USM B	ERICH3	-2.6	7.20E-15	2.30E-11
Good	USM B	ERICH6-AS1	0.17	0.39	0.62
Good	USM B	ERLEC1	-0.22	0.021	0.1
Good	USM B	ERLIN1	0.19	0.13	0.32
Good	USM B	ERLIN2	-0.36	0.00079	0.017
Good	USM B	ERMAP	0.13	0.15	0.34
Good	USM B	ERMARD	0.11	0.0031	0.035
Good	USM B	ERMN	-0.031	0.93	1
Good	USM B	ERMP1	0.031	0.47	0.69
Good	USM B	ERN1	-0.3	0.69	0.86
Good	USM B	ERO1A	-0.061	0.3	0.53
Good	USM B	ERO1B	0.093	0.3	0.53
Good	USM B	ERP27	0.41	0.0089	0.062
Good	USM B	ERP29	-0.08	0.32	0.55
Good	USM B	ERP44	-0.24	1.00E-05	0.0019
Good	USM B	ERV3-1	-0.0072	0.92	1
Good	USM B	ERVK13-1	0.16	0.055	0.18
Good	USM B	ESAM	-0.55	0.29	0.52
Good	USM B	ESCO1	-0.045	0.55	0.76
Good	USM B	ESCO2	-0.53	0.0058	0.049
Good	USM B	ESD	0.038	0.65	0.83
Good	USM B	ESF1	-0.028	0.67	0.84
Good	USM B	ESPL1	-0.75	1	1
Good	USM B	ESPNL	0.35	0.046	0.17
Good	USM B	ESR1	-0.97	0.0024	0.031
Good	USM B	ESR2	-0.81	5.30E-06	0.0011
Good	USM B	ESRRA	-0.015	0.8	0.93
Good	USM B	ESYT1	0.033	0.34	0.56
Good	USM B	ESYT2	-0.38	4.10E-05	0.004
Good	USM B	ETAA1	0.13	0.16	0.35
Good	USM B	ETF1	-0.21	0.00011	0.0063
Good	USM B	ETFA	-0.26	0.0081	0.059
Good	USM B	ETFB	-0.24	0.16	0.35
Good	USM B	ETFDH	-0.37	0.032	0.13
Good	USM B	ETHE1	0.027	0.86	0.97
Good	USM B	ETNK1	-0.013	0.85	0.97
Good	USM B	ETS1	0.04	0.8	0.93
Good	USM B	ETS2	1	0.0048	0.045
Good	USM B	ETV3	0.18	0.4	0.63
Good	USM B	ETV5	-1.6	0.00019	0.0081
Good	USM B	ETV6	-0.027	0.72	0.87
Good	USM B	ETV7	0.21	0.12	0.29
Good	USM B	EVC2	-0.6	1	1
Good	USM B	EVI2A	-0.0027	0.96	1
Good	USM B	EVI2B	0.037	0.47	0.68
Good	USM B	EVI5	-0.068	0.39	0.62
Good	USM B	EVI5L	-0.25	0.17	0.37
Good	USM B	EVL	0.12	0.031	0.13
Good	USM B	EWSR1	-0.011	0.85	0.97
Good	USM B	EXD2	0.13	0.59	0.79
Good	USM B	EXD3	0.2	0.28	0.51
Good	USM B	EXO1	-0.4	1	1
Good	USM B	EXO5	0.1	0.079	0.23
Good	USM B	EXOC1	0.18	0.43	0.65
Good	USM B	EXOC2	0.035	0.51	0.72
Good	USM B	EXOC3	-0.13	0.00046	0.013
Good	USM B	EXOC3-AS1	-0.31	0.038	0.15
Good	USM B	EXOC4	-0.078	0.24	0.46
Good	USM B	EXOC5	-0.058	0.19	0.4
Good	USM B	EXOC6	-0.072	0.32	0.54
Good	USM B	EXOC6B	0.23	0.33	0.56
Good	USM B	EXOC7	-0.014	0.81	0.94
Good	USM B	EXOC8	0.11	0.16	0.35
Good	USM B	EXOG	0.21	0.022	0.11
Good	USM B	EXOSC1	-0.064	0.41	0.63
Good	USM B	EXOSC10	0.089	0.11	0.28
Good	USM B	EXOSC2	0.02	0.59	0.79
Good	USM B	EXOSC3	0.071	0.22	0.43
Good	USM B	EXOSC4	-0.15	1	1
Good	USM B	EXOSC5	-0.077	0.28	0.51
Good	USM B	EXOSC6	0.039	0.65	0.83
Good	USM B	EXOSC7	-0.17	0.12	0.29
Good	USM B	EXOSC8	-0.039	0.14	0.32
Good	USM B	EXOSC9	0.013	0.83	0.95
Good	USM B	EXPH5	0.33	0.69	0.86
Good	USM B	EXT1	-0.47	0.0021	0.028
Good	USM B	EXT2	0.019	0.59	0.79
Good	USM B	EXTL2	0.035	0.75	0.9
Good	USM B	EXTL3	-0.034	0.76	0.9
Good	USM B	EYA3	0.1	0.39	0.62
Good	USM B	EYS	0.35	0.21	0.42
Good	USM B	EZH1	0.13	0.11	0.27
Good	USM B	EZH2	-0.61	0.0075	0.057
Good	USM B	EZR	-0.12	0.00034	0.011
Good	USM B	EZR-AS1	-0.065	0.85	0.97
Good	USM B	F11R	0.073	0.04	0.15
Good	USM B	F12	-0.12	0.71	0.87
Good	USM B	F13A1	0.8	0.31	0.54
Good	USM B	F2R	-0.0022	1	1
Good	USM B	F2RL1	1.6	1	1
Good	USM B	F2RL2	-0.46	0.049	0.17
Good	USM B	F8	0.14	0.27	0.49
Good	USM B	F8A1	0.054	0.34	0.57
Good	USM B	FA2H	-0.41	0.041	0.15
Good	USM B	FAAH	-0.19	0.13	0.31
Good	USM B	FAAH2	-0.16	0.15	0.34
Good	USM B	FAAP100	-0.19	0.004	0.041
Good	USM B	FAAP20	-0.083	0.47	0.68
Good	USM B	FAAP24	-0.15	0.5	0.71
Good	USM B	FABP5	-0.25	0.06	0.19
Good	USM B	FADD	0.048	0.7	0.86
Good	USM B	FADS1	-0.19	0.58	0.78
Good	USM B	FADS2	-0.42	1	1
Good	USM B	FADS3	0.29	0.011	0.072
Good	USM B	FAF1	-0.065	0.059	0.19
Good	USM B	FAF2	0.041	0.45	0.67
Good	USM B	FAH	-0.26	0.46	0.68
Good	USM B	FAHD1	-0.13	0.47	0.68
Good	USM B	FAHD2A	-0.14	0.09	0.25
Good	USM B	FAHD2B	0.13	0.42	0.65
Good	USM B	FAHD2CP	0.24	0.27	0.5
Good	USM B	FAIM	-0.012	0.84	0.96
Good	USM B	FAM101B	0.17	0.7	0.86
Good	USM B	FAM102A	0.2	0.073	0.22
Good	USM B	FAM102B	0.074	0.55	0.76
Good	USM B	FAM103A1	-0.13	0.092	0.25
Good	USM B	FAM104A	-0.039	0.46	0.68
Good	USM B	FAM104B	-0.084	0.42	0.64
Good	USM B	FAM105A	-0.67	0.00058	0.014
Good	USM B	FAM107B	-0.11	0.069	0.21
Good	USM B	FAM109A	-0.1	0.33	0.56
Good	USM B	FAM109B	-0.01	1	1
Good	USM B	FAM110A	-0.033	0.64	0.82
Good	USM B	FAM111A	0.084	0.35	0.58
Good	USM B	FAM111B	0.11	0.71	0.87
Good	USM B	FAM114A1	0.032	0.81	0.94
Good	USM B	FAM114A2	-0.11	0.32	0.55
Good	USM B	FAM117A	-0.077	0.085	0.24
Good	USM B	FAM117B	0.064	0.53	0.74
Good	USM B	FAM118A	0.17	1	1
Good	USM B	FAM118B	0.018	0.84	0.96
Good	USM B	FAM120A	0.028	0.7	0.86
Good	USM B	FAM120AOS	0.043	0.33	0.56
Good	USM B	FAM120B	-0.0063	0.91	1
Good	USM B	FAM120C	0.26	0.05	0.18
Good	USM B	FAM122A	0.16	0.0013	0.021
Good	USM B	FAM122B	0.13	0.2	0.41
Good	USM B	FAM122C	-0.2	0.0018	0.026
Good	USM B	FAM126A	-0.25	0.078	0.23
Good	USM B	FAM126B	0.032	0.64	0.83
Good	USM B	FAM127A	0.03	0.63	0.82
Good	USM B	FAM127B	0.3	0.0035	0.037
Good	USM B	FAM129A	-0.52	0.00016	0.0076
Good	USM B	FAM129C	-0.11	0.011	0.072
Good	USM B	FAM131A	-0.051	0.76	0.9
Good	USM B	FAM133B	0.078	0.025	0.12
Good	USM B	FAM134A	0.047	0.33	0.56
Good	USM B	FAM134B	0.67	0.11	0.28
Good	USM B	FAM134C	-0.046	0.23	0.44
Good	USM B	FAM135A	-0.26	0.14	0.33
Good	USM B	FAM136A	-0.013	0.8	0.93
Good	USM B	FAM13A	0.33	0.052	0.18
Good	USM B	FAM13A-AS1	0.34	0.29	0.51
Good	USM B	FAM13B	0.053	0.75	0.9
Good	USM B	FAM149B1	0.2	0.22	0.43
Good	USM B	FAM159A	-0.12	0.68	0.85
Good	USM B	FAM160A2	0.04	0.3	0.52
Good	USM B	FAM160B1	-0.25	0.099	0.27
Good	USM B	FAM160B2	0.15	0.031	0.13
Good	USM B	FAM161A	-0.13	0.2	0.4
Good	USM B	FAM161B	0.47	0.02	0.1
Good	USM B	FAM162A	-0.11	1	1
Good	USM B	FAM167A	0.17	0.39	0.62
Good	USM B	FAM168A	0.39	0.0021	0.028
Good	USM B	FAM168B	0.044	0.62	0.81
Good	USM B	FAM169A	-0.082	0.6	0.79
Good	USM B	FAM171A2	0.46	0.038	0.15
Good	USM B	FAM172A	-0.044	0.46	0.68
Good	USM B	FAM173A	0.15	0.054	0.18
Good	USM B	FAM173B	0.081	0.43	0.65
Good	USM B	FAM174A	-0.17	1	1
Good	USM B	FAM175A	0.24	0.0028	0.033
Good	USM B	FAM175B	-0.082	0.34	0.56
Good	USM B	FAM177A1	-0.082	1	1
Good	USM B	FAM177B	0.18	0.25	0.47
Good	USM B	FAM179B	-0.14	0.048	0.17
Good	USM B	FAM184B	0.71	0.00056	0.014
Good	USM B	FAM185A	-0.038	0.76	0.9
Good	USM B	FAM186B	0.19	0.5	0.72
Good	USM B	FAM188A	0.0042	0.95	1
Good	USM B	FAM189B	0.15	0.34	0.57
Good	USM B	FAM192A	0.007	0.91	1
Good	USM B	FAM193A	0.036	0.32	0.55
Good	USM B	FAM193B	0.28	0.044	0.16
Good	USM B	FAM195A	-0.18	1	1
Good	USM B	FAM195B	-0.089	0.068	0.21
Good	USM B	FAM199X	0.038	0.65	0.83
Good	USM B	FAM200A	0.067	0.22	0.44
Good	USM B	FAM200B	-0.25	0.027	0.12
Good	USM B	FAM204A	-0.1	0.16	0.36
Good	USM B	FAM206A	0.082	0.35	0.58
Good	USM B	FAM207A	-0.073	0.64	0.82
Good	USM B	FAM208A	-0.1	0.32	0.55
Good	USM B	FAM208B	-0.017	0.87	0.97
Good	USM B	FAM20B	0.39	0.0031	0.035
Good	USM B	FAM210A	-0.074	0.26	0.48
Good	USM B	FAM210B	0.28	0.021	0.11
Good	USM B	FAM212A	0.5	0.0049	0.045
Good	USM B	FAM212B	0.23	0.17	0.38
Good	USM B	FAM213A	0.19	0.0083	0.06
Good	USM B	FAM213B	-0.31	0.018	0.095
Good	USM B	FAM214A	-0.073	0.43	0.65
Good	USM B	FAM214B	-0.24	0.03	0.13
Good	USM B	FAM216A	-0.072	0.12	0.3
Good	USM B	FAM217B	0.023	0.45	0.67
Good	USM B	FAM218A	0.32	0.019	0.098
Good	USM B	FAM219A	0.091	0.52	0.73
Good	USM B	FAM219B	0.18	0.021	0.11
Good	USM B	FAM21A	0.093	0.29	0.52
Good	USM B	FAM21C	-0.029	0.59	0.79
Good	USM B	FAM220A	-0.028	0.88	0.98
Good	USM B	FAM221A	0.0078	0.95	1
Good	USM B	FAM222B	0.13	1	1
Good	USM B	FAM227B	-0.34	1	1
Good	USM B	FAM228B	0.17	0.062	0.2
Good	USM B	FAM229B	0.37	0.026	0.12
Good	USM B	FAM24B	0.51	0.00072	0.016
Good	USM B	FAM26F	0.17	0.052	0.18
Good	USM B	FAM32A	-0.094	0.049	0.17
Good	USM B	FAM35A	-0.14	0.028	0.12
Good	USM B	FAM3A	0.13	0.13	0.31
Good	USM B	FAM3C	-0.22	0.021	0.1
Good	USM B	FAM43A	0.37	9.80E-05	0.0061
Good	USM B	FAM45A	-0.049	0.49	0.71
Good	USM B	FAM46A	-0.17	0.019	0.097
Good	USM B	FAM46C	-0.4	0.01	0.069
Good	USM B	FAM49A	0.049	0.087	0.24
Good	USM B	FAM49B	-0.0062	0.9	0.99
Good	USM B	FAM50A	-0.075	0.018	0.094
Good	USM B	FAM50B	-0.051	0.57	0.78
Good	USM B	FAM53A	-0.14	0.55	0.76
Good	USM B	FAM53B	-0.009	0.95	1
Good	USM B	FAM53B-AS1	0.21	0.24	0.46
Good	USM B	FAM53C	-0.1	0.19	0.4
Good	USM B	FAM57A	0.079	0.87	0.98
Good	USM B	FAM58A	-0.14	1	1
Good	USM B	FAM60A	0.23	0.0001	0.0062
Good	USM B	FAM63A	0.23	0.19	0.39
Good	USM B	FAM63B	0.033	0.32	0.55
Good	USM B	FAM65A	-0.055	0.057	0.19
Good	USM B	FAM65B	0.14	0.064	0.2
Good	USM B	FAM65C	-0.13	0.62	0.81
Good	USM B	FAM66A	0.31	0.45	0.67
Good	USM B	FAM66B	-0.014	0.94	1
Good	USM B	FAM66C	0.071	0.75	0.9
Good	USM B	FAM66D	0.37	0.11	0.28
Good	USM B	FAM69A	-0.12	0.058	0.19
Good	USM B	FAM69B	-0.53	0.23	0.45
Good	USM B	FAM73A	-0.012	0.87	0.98
Good	USM B	FAM73B	0.073	0.45	0.67
Good	USM B	FAM76A	0.14	0.0093	0.064
Good	USM B	FAM76B	0.048	0.55	0.76
Good	USM B	FAM78A	0.076	0.06	0.19
Good	USM B	FAM81A	-0.82	0.0087	0.061
Good	USM B	FAM83D	-0.96	6.20E-05	0.0045
Good	USM B	FAM83G	-0.069	0.46	0.68
Good	USM B	FAM84B	0.58	0.038	0.15
Good	USM B	FAM86B3P	-0.12	0.25	0.47
Good	USM B	FAM86C1	0.014	0.89	0.99
Good	USM B	FAM86C2P	-0.27	0.25	0.47
Good	USM B	FAM86DP	0.071	0.54	0.75
Good	USM B	FAM86EP	-0.056	0.69	0.86
Good	USM B	FAM86FP	-0.089	1	1
Good	USM B	FAM86HP	0.3	0.053	0.18
Good	USM B	FAM86JP	-0.29	0.12	0.3
Good	USM B	FAM87B	0.16	0.48	0.7
Good	USM B	FAM89A	0.2	0.02	0.1
Good	USM B	FAM89B	-0.12	0.16	0.36
Good	USM B	FAM8A1	0.22	0.21	0.42
Good	USM B	FAM91A1	0.087	0.44	0.66
Good	USM B	FAM92A1	0.53	0.0033	0.036
Good	USM B	FAM96A	-0.027	0.75	0.9
Good	USM B	FAM96B	0.0033	0.96	1
Good	USM B	FAM98A	0.029	0.74	0.9
Good	USM B	FAM98B	-0.17	0.38	0.61
Good	USM B	FAM98C	0.13	0.25	0.47
Good	USM B	FAN1	0.28	0.014	0.08
Good	USM B	FANCA	-0.23	0.0063	0.051
Good	USM B	FANCB	0.096	0.27	0.5
Good	USM B	FANCC	0.3	0.067	0.21
Good	USM B	FANCD2	-0.02	0.87	0.98
Good	USM B	FANCE	0.29	0.025	0.12
Good	USM B	FANCF	0.26	0.025	0.12
Good	USM B	FANCG	-0.25	0.034	0.14
Good	USM B	FANCI	-0.3	0.072	0.22
Good	USM B	FANCL	0.15	0.043	0.16
Good	USM B	FANCM	0.33	0.0016	0.024
Good	USM B	FAR1	0.0064	0.94	1
Good	USM B	FAR2	-0.3	0.072	0.22
Good	USM B	FAR2P2	0.51	0.08	0.23
Good	USM B	FARP1	-0.14	0.53	0.74
Good	USM B	FARP2	0.027	0.38	0.6
Good	USM B	FARS2	-0.09	1	1
Good	USM B	FARSA	-0.15	0.042	0.16
Good	USM B	FARSB	-0.017	0.75	0.9
Good	USM B	FAS	-0.44	0.00015	0.0072
Good	USM B	FAS-AS1	-0.35	0.6	0.79
Good	USM B	FASN	-0.29	0.066	0.21
Good	USM B	FASTK	-0.011	0.85	0.97
Good	USM B	FASTKD1	-0.08	0.19	0.39
Good	USM B	FASTKD2	-0.075	0.24	0.46
Good	USM B	FASTKD3	0.054	1	1
Good	USM B	FASTKD5	0.054	0.54	0.75
Good	USM B	FAU	0.032	0.63	0.82
Good	USM B	FAXDC2	-0.38	0.12	0.3
Good	USM B	FBF1	0.032	0.83	0.95
Good	USM B	FBL	0.028	0.74	0.89
Good	USM B	FBLN2	0.095	1	1
Good	USM B	FBLN5	1.2	0.049	0.17
Good	USM B	FBP1	0.11	0.37	0.6
Good	USM B	FBRS	0.069	0.61	0.8
Good	USM B	FBRSL1	-0.015	0.83	0.95
Good	USM B	FBXL12	-0.15	0.076	0.23
Good	USM B	FBXL13	-0.52	0.21	0.42
Good	USM B	FBXL14	0.22	1	1
Good	USM B	FBXL15	0.19	0.07	0.22
Good	USM B	FBXL16	0.21	0.11	0.28
Good	USM B	FBXL17	-0.029	0.65	0.83
Good	USM B	FBXL18	0.21	0.12	0.29
Good	USM B	FBXL19-AS1	0.62	0.013	0.079
Good	USM B	FBXL20	-0.054	0.46	0.68
Good	USM B	FBXL3	0.15	0.23	0.44
Good	USM B	FBXL4	-0.074	0.61	0.8
Good	USM B	FBXL5	-0.027	0.69	0.86
Good	USM B	FBXL6	-0.083	0.47	0.68
Good	USM B	FBXL8	-0.087	0.62	0.81
Good	USM B	FBXO10	0.12	0.25	0.47
Good	USM B	FBXO11	0.098	0.36	0.59
Good	USM B	FBXO15	0.44	0.13	0.31
Good	USM B	FBXO18	-0.19	0.01	0.067
Good	USM B	FBXO2	0.32	0.0026	0.032
Good	USM B	FBXO21	0.084	0.054	0.18
Good	USM B	FBXO22	-0.031	1	1
Good	USM B	FBXO25	-0.057	0.45	0.67
Good	USM B	FBXO28	0.081	0.23	0.45
Good	USM B	FBXO3	0.11	0.027	0.12
Good	USM B	FBXO30	0.22	0.054	0.18
Good	USM B	FBXO31	-0.0035	0.92	1
Good	USM B	FBXO32	0.2	1	1
Good	USM B	FBXO33	0.19	0.003	0.034
Good	USM B	FBXO34	0.19	0.051	0.18
Good	USM B	FBXO36	-0.2	0.28	0.51
Good	USM B	FBXO38	0.028	0.69	0.86
Good	USM B	FBXO4	-0.14	0.00038	0.011
Good	USM B	FBXO40	-0.076	0.67	0.85
Good	USM B	FBXO41	0.29	0.00079	0.017
Good	USM B	FBXO42	0.082	0.15	0.34
Good	USM B	FBXO44	0.041	0.56	0.77
Good	USM B	FBXO45	0.026	0.79	0.93
Good	USM B	FBXO46	-0.11	0.031	0.13
Good	USM B	FBXO48	0.33	0.051	0.18
Good	USM B	FBXO5	0.23	0.0059	0.05
Good	USM B	FBXO6	-0.099	0.24	0.46
Good	USM B	FBXO7	-0.029	0.47	0.68
Good	USM B	FBXO8	0.033	0.65	0.83
Good	USM B	FBXO9	0.076	0.12	0.3
Good	USM B	FBXW11	0.14	0.014	0.08
Good	USM B	FBXW2	-0.12	0.24	0.46
Good	USM B	FBXW4	0.016	0.87	0.98
Good	USM B	FBXW5	-0.11	0.041	0.15
Good	USM B	FBXW7	-0.022	0.63	0.82
Good	USM B	FBXW8	-0.05	0.27	0.5
Good	USM B	FBXW9	-0.17	0.095	0.26
Good	USM B	FCER1G	0.17	0.82	0.94
Good	USM B	FCER2	-0.027	0.74	0.89
Good	USM B	FCF1	0.037	0.7	0.86
Good	USM B	FCGBP	-0.65	0.072	0.22
Good	USM B	FCGR2A	0.4	0.17	0.37
Good	USM B	FCGR2B	0.059	0.26	0.48
Good	USM B	FCGR2C	0.24	0.052	0.18
Good	USM B	FCGR3A	-0.33	0.72	0.88
Good	USM B	FCGRT	0.12	0.37	0.6
Good	USM B	FCHO1	0.08	0.31	0.54
Good	USM B	FCHO2	0.5	0.016	0.089
Good	USM B	FCHSD1	0.068	0.25	0.47
Good	USM B	FCHSD2	0.072	0.35	0.58
Good	USM B	FCMR	-0.0019	0.97	1
Good	USM B	FCN1	0.46	0.68	0.85
Good	USM B	FCRL1	0.19	0.061	0.2
Good	USM B	FCRL2	0.077	0.22	0.44
Good	USM B	FCRL3	-0.92	1.80E-09	3.30E-06
Good	USM B	FCRL4	-0.64	0.1	0.27
Good	USM B	FCRL5	-0.26	0.051	0.18
Good	USM B	FCRLA	-0.12	0.07	0.21
Good	USM B	FCRLB	0.36	0.0014	0.023
Good	USM B	FDFT1	-0.093	0.14	0.33
Good	USM B	FDPS	-0.15	0.076	0.23
Good	USM B	FDPSP2	0.38	0.0012	0.021
Good	USM B	FDX1	-0.06	0.52	0.74
Good	USM B	FDX1L	0.03	0.64	0.82
Good	USM B	FDXACB1	-0.03	0.45	0.67
Good	USM B	FDXR	-0.22	0.066	0.21
Good	USM B	FECH	-0.16	0.11	0.29
Good	USM B	FEM1A	0.15	0.005	0.046
Good	USM B	FEM1B	0.12	0.15	0.35
Good	USM B	FEM1C	0.075	0.54	0.75
Good	USM B	FEN1	-0.33	0.0041	0.041
Good	USM B	FER	-0.046	0.63	0.81
Good	USM B	FER1L4	-0.58	0.42	0.64
Good	USM B	FERMT3	-0.28	4.80E-05	0.0042
Good	USM B	FES	-0.17	0.4	0.63
Good	USM B	FEZ2	0.081	0.59	0.78
Good	USM B	FFAR1	-0.64	0.17	0.38
Good	USM B	FGD1	0.25	0.24	0.46
Good	USM B	FGD2	0.13	0.13	0.31
Good	USM B	FGD3	-0.07	0.23	0.45
Good	USM B	FGD4	-0.76	0.2	0.41
Good	USM B	FGD5-AS1	0.2	0.017	0.09
Good	USM B	FGD6	0.16	0.78	0.92
Good	USM B	FGFBP2	-0.44	1	1
Good	USM B	FGFBP3	-0.0045	0.98	1
Good	USM B	FGFR1	-0.58	0.00061	0.015
Good	USM B	FGFR1OP	-0.098	0.25	0.48
Good	USM B	FGFR1OP2	0.2	0.00012	0.0065
Good	USM B	FGFRL1	0.34	0.028	0.12
Good	USM B	FGGY	0.032	0.62	0.81
Good	USM B	FGL2	-0.21	0.032	0.13
Good	USM B	FGR	-0.34	0.00011	0.0064
Good	USM B	FH	-0.12	0.19	0.4
Good	USM B	FHIT	-0.3	0.15	0.35
Good	USM B	FHL1	0.43	0.15	0.34
Good	USM B	FHL3	-1.4	0.0059	0.05
Good	USM B	FHOD1	-0.083	0.35	0.58
Good	USM B	FHOD3	0.45	0.067	0.21
Good	USM B	FIBP	-0.24	0.00029	0.0098
Good	USM B	FICD	-0.028	0.76	0.91
Good	USM B	FIG4	-0.062	0.26	0.48
Good	USM B	FIGNL1	0.22	0.15	0.33
Good	USM B	FILIP1L	0.8	0.00018	0.008
Good	USM B	FIP1L1	-0.13	0.032	0.13
Good	USM B	FIRRE	0.51	0.042	0.16
Good	USM B	FIS1	-0.23	0.024	0.11
Good	USM B	FITM2	0.25	0.25	0.47
Good	USM B	FIZ1	0.2	0.016	0.089
Good	USM B	FKBP11	-0.49	0.014	0.081
Good	USM B	FKBP14	-0.11	0.47	0.68
Good	USM B	FKBP15	0.11	0.19	0.4
Good	USM B	FKBP1A	-0.23	0.027	0.12
Good	USM B	FKBP1AP1	0.4	0.043	0.16
Good	USM B	FKBP1B	-0.33	1	1
Good	USM B	FKBP2	-0.23	0.16	0.35
Good	USM B	FKBP3	-0.084	0.55	0.75
Good	USM B	FKBP4	0.066	0.48	0.7
Good	USM B	FKBP5	-0.075	0.78	0.92
Good	USM B	FKBP7	0.2	0.14	0.33
Good	USM B	FKBP8	-0.11	0.081	0.23
Good	USM B	FKBPL	-0.00083	1	1
Good	USM B	FKRP	0.094	0.11	0.28
Good	USM B	FKTN	-0.059	0.44	0.67
Good	USM B	FLAD1	-0.041	0.5	0.72
Good	USM B	FLCN	-0.2	0.076	0.23
Good	USM B	FLI1	0.087	0.12	0.29
Good	USM B	FLII	-0.22	0.0014	0.022
Good	USM B	FLJ10038	0.24	0.045	0.16
Good	USM B	FLJ13224	-0.15	0.5	0.71
Good	USM B	FLJ20021	0.085	0.46	0.68
Good	USM B	FLJ27354	0.19	0.23	0.44
Good	USM B	FLJ32255	0.16	0.089	0.25
Good	USM B	FLJ37453	0.35	0.0013	0.021
Good	USM B	FLJ38122	0.17	0.25	0.47
Good	USM B	FLJ42393	-0.23	1	1
Good	USM B	FLJ42627	0.06	0.68	0.85
Good	USM B	FLJ45513	0.25	0.53	0.74
Good	USM B	FLNA	-0.059	0.49	0.7
Good	USM B	FLNB	-0.55	0.00023	0.0088
Good	USM B	FLOT1	0.18	0.012	0.074
Good	USM B	FLOT2	-0.12	0.0015	0.024
Good	USM B	FLT1	-0.79	3.70E-05	0.0037
Good	USM B	FLT3	0.78	0.2	0.41
Good	USM B	FLT3LG	0.28	0.0063	0.051
Good	USM B	FLVCR1	-0.22	1	1
Good	USM B	FLVCR1-AS1	-0.18	0.12	0.31
Good	USM B	FLVCR2	-0.074	0.84	0.96
Good	USM B	FLYWCH1	0.072	0.48	0.69
Good	USM B	FLYWCH2	0.09	0.17	0.38
Good	USM B	FMNL1	-0.086	0.057	0.19
Good	USM B	FMNL2	0.18	0.14	0.33
Good	USM B	FMNL3	-0.094	0.069	0.21
Good	USM B	FMO4	0.22	0.035	0.14
Good	USM B	FMO5	-0.12	0.29	0.51
Good	USM B	FMR1	0.12	1	1
Good	USM B	FN1	0.09	0.58	0.78
Good	USM B	FN3KRP	-0.041	0.64	0.82
Good	USM B	FNBP1	-0.042	0.44	0.66
Good	USM B	FNBP1L	0.73	0.0019	0.027
Good	USM B	FNBP4	0.13	0.15	0.35
Good	USM B	FNDC3A	0.047	0.4	0.62
Good	USM B	FNDC3B	-0.72	0.033	0.13
Good	USM B	FNDC5	-0.88	0.0041	0.041
Good	USM B	FNDC8	0.06	0.9	0.99
Good	USM B	FNDC9	0.22	0.39	0.62
Good	USM B	FNIP1	0.048	0.64	0.82
Good	USM B	FNIP2	-0.42	0.69	0.86
Good	USM B	FNTA	-0.06	0.2	0.41
Good	USM B	FOCAD	-0.22	0.03	0.13
Good	USM B	FOLR2	-0.12	0.58	0.78
Good	USM B	FOPNL	-0.018	0.75	0.9
Good	USM B	FOS	-0.28	0.7	0.87
Good	USM B	FOSB	-0.16	0.77	0.92
Good	USM B	FOSL2	-0.66	0.35	0.58
Good	USM B	FOXD2-AS1	-0.71	0.0013	0.021
Good	USM B	FOXJ2	0.074	0.47	0.69
Good	USM B	FOXJ3	0.12	0.093	0.25
Good	USM B	FOXK1	0.19	1	1
Good	USM B	FOXK2	-0.14	0.056	0.19
Good	USM B	FOXM1	-0.72	0.0029	0.034
Good	USM B	FOXN2	0.21	0.0043	0.042
Good	USM B	FOXN3	-0.077	0.13	0.32
Good	USM B	FOXN3-AS1	0.22	0.16	0.35
Good	USM B	FOXO1	-0.12	0.21	0.42
Good	USM B	FOXO3	0.27	0.006	0.05
Good	USM B	FOXO3B	0.15	0.056	0.19
Good	USM B	FOXO4	0.39	0.055	0.18
Good	USM B	FOXP1	-0.079	0.027	0.12
Good	USM B	FOXP1-AS1	-0.61	0.031	0.13
Good	USM B	FOXP4	-0.22	0.81	0.94
Good	USM B	FOXRED1	-0.21	0.00079	0.017
Good	USM B	FOXRED2	-0.57	0.042	0.16
Good	USM B	FPGS	-0.049	0.48	0.69
Good	USM B	FPGT	0.014	0.75	0.9
Good	USM B	FPR1	0.64	0.54	0.75
Good	USM B	FRA10AC1	-0.051	1	1
Good	USM B	FRAT1	0.45	0.00053	0.014
Good	USM B	FRAT2	0.17	0.0073	0.056
Good	USM B	FRG1	-0.15	0.028	0.12
Good	USM B	FRG1BP	-0.16	0.022	0.11
Good	USM B	FRG1CP	-0.12	0.4	0.63
Good	USM B	FRG1HP	0.095	0.012	0.075
Good	USM B	FRG1JP	-0.095	1	1
Good	USM B	FRMD3	0.29	0.3	0.53
Good	USM B	FRMD4A	0.19	0.13	0.31
Good	USM B	FRMD5	-0.17	0.23	0.45
Good	USM B	FRMD8	-0.2	0.011	0.069
Good	USM B	FRRS1	-0.36	0.43	0.65
Good	USM B	FRS2	-0.063	0.48	0.69
Good	USM B	FRS3	0.23	0.36	0.59
Good	USM B	FRY	-0.68	0.0068	0.054
Good	USM B	FRYL	-0.06	0.61	0.8
Good	USM B	FSD1	-2.7	0.014	0.08
Good	USM B	FSD1L	0.034	0.85	0.96
Good	USM B	FSD2	0.28	0.23	0.44
Good	USM B	FSIP1	0.31	0.51	0.72
Good	USM B	FSTL3	-0.0097	0.95	1
Good	USM B	FTCDNL1	-0.39	0.015	0.086
Good	USM B	FTH1	0.017	0.77	0.91
Good	USM B	FTL	0.072	0.44	0.66
Good	USM B	FTO	-0.078	0.39	0.61
Good	USM B	FTSJ1	-0.16	0.037	0.15
Good	USM B	FTSJ2	0.0008	0.99	1
Good	USM B	FTSJ3	-0.16	0.11	0.29
Good	USM B	FTX	0.21	0.073	0.22
Good	USM B	FUBP1	0.0084	0.71	0.87
Good	USM B	FUBP3	-0.019	0.82	0.95
Good	USM B	FUCA1	0.38	0.0047	0.045
Good	USM B	FUCA2	-0.22	0.029	0.13
Good	USM B	FUK	-0.19	0.001	0.02
Good	USM B	FUNDC1	-0.1	0.6	0.8
Good	USM B	FUNDC2	0.058	0.056	0.19
Good	USM B	FUOM	-0.081	0.4	0.62
Good	USM B	FURIN	0.21	0.00042	0.012
Good	USM B	FUS	0.23	0.006	0.05
Good	USM B	FUT10	0.01	0.88	0.98
Good	USM B	FUT11	0.13	0.11	0.28
Good	USM B	FUT4	-2.30E-05	1	1
Good	USM B	FUT7	0.46	0.039	0.15
Good	USM B	FUT8	-0.064	0.36	0.59
Good	USM B	FUT8-AS1	-0.12	0.52	0.73
Good	USM B	FUZ	-0.064	0.67	0.84
Good	USM B	FXN	-0.25	0.02	0.1
Good	USM B	FXR1	0.084	0.081	0.23
Good	USM B	FXR2	0.16	0.037	0.15
Good	USM B	FXYD1	-0.41	0.085	0.24
Good	USM B	FXYD5	-0.12	0.073	0.22
Good	USM B	FXYD7	0.013	0.94	1
Good	USM B	FYB	0.0043	0.99	1
Good	USM B	FYCO1	0.44	0.026	0.12
Good	USM B	FYN	0.073	0.2	0.41
Good	USM B	FYTTD1	0.045	0.35	0.58
Good	USM B	FZD1	-0.01	0.83	0.95
Good	USM B	FZD3	0.52	3.40E-06	0.00082
Good	USM B	FZD6	-0.06	0.54	0.74
Good	USM B	FZR1	-0.087	0.012	0.075
Good	USM B	G2E3	0.17	0.032	0.13
Good	USM B	G3BP1	-0.079	0.19	0.39
Good	USM B	G3BP2	-0.011	0.8	0.93
Good	USM B	G6PC3	-0.15	1	1
Good	USM B	G6PD	-0.15	0.35	0.58
Good	USM B	GAA	-0.098	0.25	0.47
Good	USM B	GAB1	-0.36	0.019	0.099
Good	USM B	GAB2	0.44	0.0086	0.061
Good	USM B	GAB3	0.37	0.00066	0.015
Good	USM B	GABARAP	-0.034	0.59	0.79
Good	USM B	GABARAPL1	-0.07	0.88	0.98
Good	USM B	GABARAPL2	-0.24	0.0071	0.055
Good	USM B	GABBR1	0.29	0.07	0.21
Good	USM B	GABPA	-0.031	0.68	0.85
Good	USM B	GABPB1	-0.063	0.38	0.61
Good	USM B	GABPB1-AS1	-0.12	0.33	0.56
Good	USM B	GABPB2	-0.023	0.73	0.88
Good	USM B	GABRR2	0.19	0.21	0.43
Good	USM B	GADD45A	0.19	0.012	0.075
Good	USM B	GADD45B	-0.027	0.86	0.97
Good	USM B	GADD45GIP1	-0.025	0.83	0.95
Good	USM B	GAK	-0.02	0.68	0.85
Good	USM B	GALC	-0.094	0.22	0.44
Good	USM B	GALE	-0.028	0.7	0.87
Good	USM B	GALK1	-0.079	0.44	0.66
Good	USM B	GALK2	-0.11	1	1
Good	USM B	GALM	0.22	0.0029	0.033
Good	USM B	GALNS	-0.039	0.44	0.66
Good	USM B	GALNT1	-0.3	0.0036	0.038
Good	USM B	GALNT10	0.048	0.033	0.13
Good	USM B	GALNT11	-0.037	0.49	0.71
Good	USM B	GALNT12	0.16	0.048	0.17
Good	USM B	GALNT14	-0.8	0.0058	0.049
Good	USM B	GALNT2	-0.27	0.044	0.16
Good	USM B	GALNT3	0.12	0.0068	0.054
Good	USM B	GALNT6	-0.48	0.1	0.27
Good	USM B	GALNT7	-0.0085	0.8	0.93
Good	USM B	GALNT9	0.73	0.0096	0.065
Good	USM B	GALNTL6	0.41	0.017	0.093
Good	USM B	GALT	0.14	0.17	0.37
Good	USM B	GAMT	0.18	0.34	0.57
Good	USM B	GAN	-0.089	0.75	0.9
Good	USM B	GANAB	-0.084	0.12	0.29
Good	USM B	GANC	0.032	0.52	0.73
Good	USM B	GAPDH	-0.22	0.024	0.11
Good	USM B	GAPDHS	0.18	0.015	0.083
Good	USM B	GAPT	-0.19	0.035	0.14
Good	USM B	GAPVD1	-0.0083	0.89	0.99
Good	USM B	GAR1	-0.037	0.77	0.91
Good	USM B	GAREML	0.2	0.49	0.7
Good	USM B	GARNL3	0.03	0.87	0.98
Good	USM B	GARS	-0.089	0.037	0.15
Good	USM B	GART	-0.08	0.17	0.37
Good	USM B	GAS5	0.19	0.046	0.17
Good	USM B	GAS6	-0.59	0.051	0.18
Good	USM B	GAS6-AS1	0.17	0.24	0.46
Good	USM B	GAS7	0.031	0.91	1
Good	USM B	GAS8	-0.11	0.74	0.89
Good	USM B	GATA3	-0.64	1	1
Good	USM B	GATAD1	0.29	0.017	0.093
Good	USM B	GATAD2A	0.0054	0.94	1
Good	USM B	GATAD2B	0.33	0.00093	0.019
Good	USM B	GATB	-0.19	0.037	0.15
Good	USM B	GATC	0.22	0.0016	0.024
Good	USM B	GATM	0.22	0.3	0.52
Good	USM B	GATS	0.12	0.11	0.29
Good	USM B	GATSL2	0.22	0.12	0.29
Good	USM B	GATSL3	0.039	0.54	0.75
Good	USM B	GBA	-0.23	0.032	0.13
Good	USM B	GBA2	0.072	0.065	0.21
Good	USM B	GBAP1	-0.29	0.032	0.13
Good	USM B	GBAS	-0.15	0.014	0.082
Good	USM B	GBAT2	-0.32	0.21	0.42
Good	USM B	GBE1	0.035	0.33	0.55
Good	USM B	GBF1	-0.061	1	1
Good	USM B	GBGT1	0.32	0.084	0.24
Good	USM B	GBP1	0.051	0.44	0.67
Good	USM B	GBP2	-0.21	0.015	0.086
Good	USM B	GBP3	0.016	0.72	0.88
Good	USM B	GBP4	-0.22	0.037	0.14
Good	USM B	GBP5	0.024	0.7	0.87
Good	USM B	GCA	-0.17	0.1	0.27
Good	USM B	GCAT	-1.2	0.047	0.17
Good	USM B	GCC1	0.18	0.1	0.27
Good	USM B	GCC2	0.095	0.097	0.26
Good	USM B	GCDH	0.057	1	1
Good	USM B	GCFC2	-0.022	0.53	0.74
Good	USM B	GCH1	0.07	0.48	0.7
Good	USM B	GCHFR	0.0076	0.96	1
Good	USM B	GCLC	-0.045	0.73	0.88
Good	USM B	GCLM	0.11	0.024	0.11
Good	USM B	GCN1	0.036	0.62	0.81
Good	USM B	GCNT1	-0.29	0.15	0.34
Good	USM B	GCNT2	-0.037	0.76	0.91
Good	USM B	GCNT7	0.094	0.63	0.82
Good	USM B	GCSAM	-0.41	0.01	0.068
Good	USM B	GCSH	-0.063	0.55	0.75
Good	USM B	GCSHP3	0.14	0.51	0.73
Good	USM B	GDAP1	-0.32	0.013	0.077
Good	USM B	GDAP2	0.0027	0.98	1
Good	USM B	GDE1	0.0006	0.99	1
Good	USM B	GDF11	0.58	0.0099	0.066
Good	USM B	GDF7	0.37	0.11	0.28
Good	USM B	GDI1	0.063	0.35	0.58
Good	USM B	GDI2	-0.17	0.0013	0.022
Good	USM B	GDPD1	0.28	0.094	0.26
Good	USM B	GDPD3	-0.69	0.012	0.074
Good	USM B	GDPD5	0.22	0.2	0.41
Good	USM B	GDPGP1	-0.14	1	1
Good	USM B	GEMIN2	-0.058	0.25	0.47
Good	USM B	GEMIN4	-0.0067	0.93	1
Good	USM B	GEMIN5	-0.14	0.18	0.38
Good	USM B	GEMIN6	-0.052	0.5	0.71
Good	USM B	GEMIN7	-0.15	0.042	0.16
Good	USM B	GEMIN8	-0.083	0.46	0.68
Good	USM B	GEN1	-0.51	1	1
Good	USM B	GET4	0.038	0.59	0.78
Good	USM B	GFER	-0.15	1	1
Good	USM B	GFI1	-1	0.03	0.13
Good	USM B	GFM1	-0.02	0.79	0.93
Good	USM B	GFM2	-0.03	0.32	0.55
Good	USM B	GFOD1	0.27	0.15	0.34
Good	USM B	GFOD2	-0.036	1	1
Good	USM B	GFPT1	0.013	0.83	0.95
Good	USM B	GGA1	0.19	0.046	0.17
Good	USM B	GGA2	-0.022	0.46	0.68
Good	USM B	GGA3	0.03	0.77	0.91
Good	USM B	GGACT	-0.5	0.0041	0.041
Good	USM B	GGCT	-0.092	0.079	0.23
Good	USM B	GGCX	0.069	0.27	0.49
Good	USM B	GGH	-0.47	0.064	0.2
Good	USM B	GGNBP2	0.061	1	1
Good	USM B	GGPS1	0.13	0.21	0.42
Good	USM B	GGT1	-0.61	0.17	0.38
Good	USM B	GGT7	0.6	0.00069	0.016
Good	USM B	GH1	0.35	0.05	0.18
Good	USM B	GHDC	0.081	0.37	0.6
Good	USM B	GHITM	-0.17	0.0065	0.052
Good	USM B	GHRL	-0.28	0.67	0.84
Good	USM B	GHRLOS	0.099	0.48	0.69
Good	USM B	GID4	-0.12	1	1
Good	USM B	GID8	0.022	0.57	0.77
Good	USM B	GIGYF1	0.48	0.0037	0.039
Good	USM B	GIGYF2	0.1	0.28	0.51
Good	USM B	GIMAP1	-0.011	0.96	1
Good	USM B	GIMAP2	0.056	1	1
Good	USM B	GIMAP4	0.77	0.064	0.2
Good	USM B	GIMAP6	0.045	0.78	0.92
Good	USM B	GIMAP7	0.66	0.25	0.47
Good	USM B	GIMAP8	-0.049	0.74	0.89
Good	USM B	GIN1	0.13	0.074	0.22
Good	USM B	GINM1	-0.32	1.10E-06	0.00037
Good	USM B	GINS1	0.062	0.82	0.94
Good	USM B	GINS2	-1.2	0.0079	0.058
Good	USM B	GINS3	-0.074	0.58	0.78
Good	USM B	GINS4	-0.098	0.39	0.62
Good	USM B	GIPC1	-0.17	0.071	0.22
Good	USM B	GIPR	-0.26	0.4	0.62
Good	USM B	GIT1	-0.084	0.00097	0.019
Good	USM B	GIT2	-0.077	0.078	0.23
Good	USM B	GJA3	0.41	0.28	0.5
Good	USM B	GJD3	-0.92	0.0026	0.032
Good	USM B	GK	0.053	0.4	0.62
Good	USM B	GK5	0.16	0.19	0.4
Good	USM B	GKAP1	0.65	0.0024	0.031
Good	USM B	GLA	-0.23	0.12	0.3
Good	USM B	GLB1	-0.16	0.029	0.13
Good	USM B	GLB1L	-0.55	0.04	0.15
Good	USM B	GLCCI1	-0.21	0.027	0.12
Good	USM B	GLCE	0.38	0.03	0.13
Good	USM B	GLDC	-1	0.0013	0.022
Good	USM B	GLE1	-0.16	0.038	0.15
Good	USM B	GLG1	-0.076	0.15	0.33
Good	USM B	GLI1	0.25	0.17	0.36
Good	USM B	GLI4	0.023	0.71	0.87
Good	USM B	GLIDR	0.33	0.0023	0.03
Good	USM B	GLIPR1	0.25	0.008	0.058
Good	USM B	GLIPR2	0.012	0.71	0.87
Good	USM B	GLMN	-0.14	1	1
Good	USM B	GLMP	-0.38	0.00012	0.0065
Good	USM B	GLO1	0.006	0.95	1
Good	USM B	GLOD4	0.04	0.077	0.23
Good	USM B	GLRA3	-0.088	0.77	0.91
Good	USM B	GLRX	-0.13	0.098	0.26
Good	USM B	GLRX2	-0.43	0.077	0.23
Good	USM B	GLRX3	-0.26	0.0023	0.029
Good	USM B	GLRX5	-0.081	0.51	0.72
Good	USM B	GLS	0.046	0.55	0.76
Good	USM B	GLS2	0.63	1.90E-05	0.0026
Good	USM B	GLT8D1	-0.11	0.00059	0.014
Good	USM B	GLTP	-0.11	0.027	0.12
Good	USM B	GLTSCR1	0.1	0.39	0.62
Good	USM B	GLTSCR1L	0.11	0.38	0.61
Good	USM B	GLTSCR2	0.22	0.0027	0.033
Good	USM B	GLUD1	-0.13	0.011	0.069
Good	USM B	GLUD1P3	0.22	0.29	0.51
Good	USM B	GLUL	-0.79	0.0041	0.041
Good	USM B	GLYATL1	-0.49	0.1	0.27
Good	USM B	GLYCTK	0.27	0.021	0.11
Good	USM B	GLYCTK-AS1	-0.38	0.54	0.75
Good	USM B	GLYR1	-0.018	0.42	0.65
Good	USM B	GM2A	-0.2	0.014	0.08
Good	USM B	GMCL1	-0.15	0.053	0.18
Good	USM B	GMDS	-0.17	0.00075	0.016
Good	USM B	GMDS-AS1	-0.19	0.099	0.27
Good	USM B	GMEB1	0.058	0.14	0.33
Good	USM B	GMEB2	0.054	0.59	0.79
Good	USM B	GMFB	-0.072	0.32	0.55
Good	USM B	GMFG	-0.086	0.38	0.6
Good	USM B	GMIP	-0.16	0.00042	0.012
Good	USM B	GMNN	-0.081	0.19	0.4
Good	USM B	GMPPA	-0.27	0.033	0.14
Good	USM B	GMPPB	-0.43	0.0094	0.064
Good	USM B	GMPR	-0.41	0.047	0.17
Good	USM B	GMPR2	-0.03	0.21	0.42
Good	USM B	GMPS	-0.11	0.03	0.13
Good	USM B	GNA11	0.2	0.3	0.53
Good	USM B	GNA12	0.25	0.06	0.19
Good	USM B	GNA13	0.07	0.29	0.52
Good	USM B	GNAI2	-0.16	0.0013	0.021
Good	USM B	GNAI3	-0.11	0.0075	0.056
Good	USM B	GNAL	0.45	0.14	0.33
Good	USM B	GNAQ	-0.99	0.2	0.41
Good	USM B	GNAS	-0.15	0.0095	0.065
Good	USM B	GNAT2	0.44	0.05	0.17
Good	USM B	GNAZ	-0.16	0.15	0.34
Good	USM B	GNB1	-0.11	0.013	0.077
Good	USM B	GNB1L	-0.017	0.82	0.95
Good	USM B	GNB2	-0.2	0.0058	0.05
Good	USM B	GNB2L1	-0.043	0.36	0.58
Good	USM B	GNB3	-1.5	0.012	0.073
Good	USM B	GNB4	-0.0019	0.98	1
Good	USM B	GNB5	0.083	0.023	0.11
Good	USM B	GNE	-0.21	0.17	0.37
Good	USM B	GNG11	-0.12	0.57	0.77
Good	USM B	GNG2	-0.19	0.0063	0.051
Good	USM B	GNG3	-0.68	0.011	0.071
Good	USM B	GNG5	-0.17	0.15	0.35
Good	USM B	GNG7	0.25	2.80E-07	0.00015
Good	USM B	GNGT2	-0.093	0.41	0.64
Good	USM B	GNL1	0.028	0.56	0.76
Good	USM B	GNL2	-0.18	0.004	0.041
Good	USM B	GNL3	0.054	0.21	0.43
Good	USM B	GNL3L	0.13	1	1
Good	USM B	GNLY	0.73	0.22	0.43
Good	USM B	GNMT	0.15	0.49	0.7
Good	USM B	GNPAT	0.022	0.71	0.87
Good	USM B	GNPDA1	0.089	0.058	0.19
Good	USM B	GNPDA2	0.07	0.4	0.63
Good	USM B	GNPNAT1	-0.17	0.055	0.18
Good	USM B	GNPTAB	0.0013	0.98	1
Good	USM B	GNPTG	-0.042	0.52	0.73
Good	USM B	GNRH1	0.51	0.029	0.13
Good	USM B	GNRHR	-0.18	1	1
Good	USM B	GNS	0.018	0.81	0.94
Good	USM B	GOLGA1	0.075	0.38	0.61
Good	USM B	GOLGA2	-0.061	1	1
Good	USM B	GOLGA2P5	0.26	0.056	0.19
Good	USM B	GOLGA3	-0.04	0.6	0.79
Good	USM B	GOLGA4	0.054	0.41	0.63
Good	USM B	GOLGA5	-0.041	0.33	0.56
Good	USM B	GOLGA6L9	-0.15	0.39	0.61
Good	USM B	GOLGA7	-0.26	1.90E-06	0.00056
Good	USM B	GOLGA8A	0.1	0.55	0.75
Good	USM B	GOLGA8B	0.078	0.58	0.78
Good	USM B	GOLGB1	-0.078	0.39	0.62
Good	USM B	GOLIM4	-0.23	0.18	0.38
Good	USM B	GOLM1	0.48	0.029	0.13
Good	USM B	GOLPH3	-0.16	0.011	0.071
Good	USM B	GOLPH3L	0.19	0.016	0.09
Good	USM B	GOLT1B	0.024	0.68	0.85
Good	USM B	GON4L	0.03	0.63	0.82
Good	USM B	GOPC	0.055	0.45	0.67
Good	USM B	GORAB	0.12	0.0071	0.055
Good	USM B	GORASP1	0.016	0.82	0.94
Good	USM B	GORASP2	-0.19	0.0061	0.051
Good	USM B	GOSR1	0.031	0.6	0.79
Good	USM B	GOSR2	0.12	0.0045	0.043
Good	USM B	GOT1	-0.15	0.042	0.16
Good	USM B	GOT2	-0.023	0.31	0.53
Good	USM B	GP6	0.39	0.14	0.33
Good	USM B	GPA33	-0.26	0.19	0.4
Good	USM B	GPAA1	-0.074	0.48	0.7
Good	USM B	GPALPP1	-0.098	0.34	0.57
Good	USM B	GPAM	0.031	0.87	0.98
Good	USM B	GPANK1	0.024	0.73	0.88
Good	USM B	GPAT2	-0.21	0.21	0.42
Good	USM B	GPAT4	0.059	0.17	0.38
Good	USM B	GPATCH1	0.018	0.84	0.96
Good	USM B	GPATCH11	-0.0069	0.8	0.93
Good	USM B	GPATCH2	-0.14	0.16	0.36
Good	USM B	GPATCH2L	0.17	0.25	0.47
Good	USM B	GPATCH3	0.056	0.15	0.35
Good	USM B	GPATCH4	0.036	0.5	0.71
Good	USM B	GPATCH8	0.063	0.017	0.093
Good	USM B	GPBAR1	4.20E-05	1	1
Good	USM B	GPBP1	0.036	0.34	0.56
Good	USM B	GPBP1L1	-0.0037	0.94	1
Good	USM B	GPCPD1	-0.19	0.0077	0.057
Good	USM B	GPD1	0.59	0.055	0.18
Good	USM B	GPD1L	-0.095	0.44	0.66
Good	USM B	GPD2	-0.25	1	1
Good	USM B	GPER1	0.37	0.41	0.63
Good	USM B	GPHN	-0.035	0.81	0.94
Good	USM B	GPI	-0.23	0.066	0.21
Good	USM B	GPKOW	-0.063	0.065	0.2
Good	USM B	GPLD1	0.085	0.71	0.87
Good	USM B	GPM6A	-0.28	0.023	0.11
Good	USM B	GPM6B	0.3	0.054	0.18
Good	USM B	GPN1	-0.22	0.016	0.09
Good	USM B	GPN2	-0.16	0.21	0.42
Good	USM B	GPN3	-0.2	1	1
Good	USM B	GPR107	0.087	0.5	0.71
Good	USM B	GPR108	0.073	0.28	0.51
Good	USM B	GPR132	0.12	0.0031	0.035
Good	USM B	GPR137	-0.43	0.0015	0.024
Good	USM B	GPR137B	-0.4	0.091	0.25
Good	USM B	GPR15	-0.23	0.5	0.71
Good	USM B	GPR152	-0.095	1	1
Good	USM B	GPR155	-0.12	0.09	0.25
Good	USM B	GPR157	0.55	0.0046	0.044
Good	USM B	GPR160	0.18	0.0057	0.049
Good	USM B	GPR174	-0.27	0.07	0.21
Good	USM B	GPR18	0.11	0.21	0.42
Good	USM B	GPR180	0.12	0.0046	0.044
Good	USM B	GPR183	0.077	0.16	0.35
Good	USM B	GPR19	-0.25	0.53	0.74
Good	USM B	GPR22	-0.29	1	1
Good	USM B	GPR25	-0.53	0.024	0.11
Good	USM B	GPR34	-0.91	0.013	0.079
Good	USM B	GPR35	0.21	0.26	0.48
Good	USM B	GPR55	0.47	0.074	0.22
Good	USM B	GPR65	-0.086	0.39	0.62
Good	USM B	GPR68	-0.26	0.28	0.51
Good	USM B	GPR82	0.043	0.9	0.99
Good	USM B	GPR89A	-0.018	0.72	0.88
Good	USM B	GPR89B	0.12	0.055	0.18
Good	USM B	GPRASP1	0.85	0.0083	0.06
Good	USM B	GPRC5C	0.25	0.46	0.68
Good	USM B	GPRC5D	-0.7	0.079	0.23
Good	USM B	GPRIN1	-0.36	1	1
Good	USM B	GPRIN3	-0.41	1	1
Good	USM B	GPS1	-0.14	0.082	0.24
Good	USM B	GPS2	0.078	0.31	0.53
Good	USM B	GPSM2	-0.15	0.66	0.84
Good	USM B	GPSM3	-0.14	0.014	0.083
Good	USM B	GPT2	-0.35	0.0034	0.037
Good	USM B	GPX1	-0.11	0.099	0.27
Good	USM B	GPX4	-0.087	0.31	0.54
Good	USM B	GPX7	-0.24	0.029	0.13
Good	USM B	GRAMD1A	-0.17	0.0017	0.025
Good	USM B	GRAMD1B	-21	0.00011	0.0063
Good	USM B	GRAMD1C	0.2	0.013	0.076
Good	USM B	GRAMD3	-0.48	0.027	0.12
Good	USM B	GRAMD4	0.09	0.36	0.59
Good	USM B	GRAP	0.086	0.05	0.17
Good	USM B	GRAP2	-0.28	0.085	0.24
Good	USM B	GRAPL	-0.19	0.28	0.5
Good	USM B	GRASP	-0.45	0.14	0.33
Good	USM B	GRB2	-0.11	0.071	0.22
Good	USM B	GRHPR	-0.22	0.0012	0.021
Good	USM B	GRID2IP	-0.024	0.92	1
Good	USM B	GRIK3	0.26	0.52	0.73
Good	USM B	GRINA	-0.33	0.0011	0.02
Good	USM B	GRIPAP1	-0.046	0.5	0.72
Good	USM B	GRK4	-0.15	0.43	0.65
Good	USM B	GRK5	-0.0018	0.96	1
Good	USM B	GRK6	0.013	0.76	0.91
Good	USM B	GRN	-0.34	0.0017	0.025
Good	USM B	GRPEL1	-0.034	0.48	0.69
Good	USM B	GRPEL2	0.27	0.047	0.17
Good	USM B	GRSF1	-0.1	0.15	0.34
Good	USM B	GRWD1	-0.092	0.39	0.62
Good	USM B	GS1-124K5.11	0.19	0.071	0.22
Good	USM B	GS1-259H13.2	0.059	0.74	0.89
Good	USM B	GSAP	0.13	0.11	0.29
Good	USM B	GSDMB	0.13	0.41	0.64
Good	USM B	GSDMD	-0.052	0.19	0.4
Good	USM B	GSE1	0.37	0.0015	0.024
Good	USM B	GSG2	-0.52	0.11	0.29
Good	USM B	GSK3A	-0.016	0.79	0.93
Good	USM B	GSK3B	-0.019	0.78	0.92
Good	USM B	GSKIP	-0.076	0.33	0.56
Good	USM B	GSN	-0.73	5.20E-05	0.0043
Good	USM B	GSN-AS1	0.7	0.0016	0.025
Good	USM B	GSPT1	-0.029	0.47	0.68
Good	USM B	GSPT2	0.093	0.042	0.16
Good	USM B	GSR	-0.16	0.039	0.15
Good	USM B	GSS	0.046	0.28	0.5
Good	USM B	GSTA4	-0.53	0.18	0.38
Good	USM B	GSTCD	0.092	0.67	0.85
Good	USM B	GSTK1	0.068	0.33	0.56
Good	USM B	GSTM1	0.1	0.27	0.5
Good	USM B	GSTM2	0.039	0.74	0.89
Good	USM B	GSTM3	0.98	0.0002	0.0083
Good	USM B	GSTM4	0.22	0.073	0.22
Good	USM B	GSTO1	0.016	0.61	0.8
Good	USM B	GSTO2	0.014	0.94	1
Good	USM B	GSTP1	-0.45	0.00022	0.0085
Good	USM B	GSTZ1	-0.22	0.079	0.23
Good	USM B	GTDC1	-0.023	0.86	0.97
Good	USM B	GTF2A1	-0.13	0.49	0.7
Good	USM B	GTF2A2	-0.059	0.46	0.68
Good	USM B	GTF2B	0.1	0.092	0.25
Good	USM B	GTF2E1	-0.069	0.063	0.2
Good	USM B	GTF2E2	-0.013	0.78	0.92
Good	USM B	GTF2F1	0.058	1	1
Good	USM B	GTF2F2	-0.085	1	1
Good	USM B	GTF2H1	-0.21	0.0014	0.022
Good	USM B	GTF2H3	-0.37	0.0044	0.042
Good	USM B	GTF2H4	0.21	0.085	0.24
Good	USM B	GTF2H5	-0.15	0.2	0.41
Good	USM B	GTF2I	-8.20E-05	1	1
Good	USM B	GTF2IP1	0.005	0.97	1
Good	USM B	GTF2IP20	0.064	0.25	0.47
Good	USM B	GTF2IRD2	-0.069	0.57	0.77
Good	USM B	GTF2IRD2B	0.082	0.18	0.38
Good	USM B	GTF3A	-0.09	0.11	0.28
Good	USM B	GTF3C1	-0.12	0.13	0.32
Good	USM B	GTF3C2	0.11	0.31	0.54
Good	USM B	GTF3C3	-0.071	0.34	0.56
Good	USM B	GTF3C4	-0.19	1	1
Good	USM B	GTF3C5	0.065	0.33	0.56
Good	USM B	GTF3C6	-0.28	0.0016	0.024
Good	USM B	GTPBP1	0.053	0.17	0.37
Good	USM B	GTPBP10	0.0036	0.92	1
Good	USM B	GTPBP2	0.022	0.77	0.92
Good	USM B	GTPBP3	-0.09	0.3	0.53
Good	USM B	GTPBP4	0.027	0.64	0.82
Good	USM B	GTPBP8	-0.12	0.17	0.37
Good	USM B	GTSE1	-0.5	0.36	0.58
Good	USM B	GTSE1-AS1	0.44	0.04	0.15
Good	USM B	GTSF1	-0.21	0.0039	0.04
Good	USM B	GTSF1L	-0.78	0.012	0.075
Good	USM B	GUCD1	-0.074	0.5	0.72
Good	USM B	GUCY1A3	-2.9	0.0022	0.029
Good	USM B	GUCY2C	-0.44	0.078	0.23
Good	USM B	GUF1	-0.076	0.02	0.1
Good	USM B	GUK1	-0.12	0.2	0.42
Good	USM B	GUSB	-0.15	0.045	0.16
Good	USM B	GUSBP1	-0.01	0.92	1
Good	USM B	GUSBP11	0.39	0.00013	0.0068
Good	USM B	GUSBP2	0.11	0.49	0.7
Good	USM B	GUSBP4	-0.034	0.49	0.7
Good	USM B	GUSBP5	0.15	0.68	0.85
Good	USM B	GVINP1	0.13	0.55	0.76
Good	USM B	GXYLT1	0.085	0.45	0.67
Good	USM B	GYG1	-0.045	0.23	0.45
Good	USM B	GYLTL1B	0.69	8.40E-05	0.0056
Good	USM B	GYPC	-0.54	0.00044	0.012
Good	USM B	GYPE	-0.44	0.024	0.11
Good	USM B	GYS1	-0.096	0.26	0.48
Good	USM B	GZF1	0.15	0.0041	0.041
Good	USM B	GZMA	0.89	0.085	0.24
Good	USM B	GZMB	0.064	0.62	0.81
Good	USM B	GZMH	0.3	0.48	0.7
Good	USM B	H1F0	-1.4	0.0013	0.022
Good	USM B	H1FX	0.13	0.31	0.54
Good	USM B	H2AFJ	-0.35	0.039	0.15
Good	USM B	H2AFV	-0.2	0.049	0.17
Good	USM B	H2AFX	-0.11	0.19	0.4
Good	USM B	H2AFY	-0.25	0.0066	0.053
Good	USM B	H2AFZ	0.045	0.59	0.79
Good	USM B	H3F3AP4	-0.067	0.64	0.82
Good	USM B	H3F3B	-0.01	0.89	0.99
Good	USM B	H3F3C	0.28	0.17	0.38
Good	USM B	H6PD	0.24	0.00011	0.0063
Good	USM B	HAAO	0.16	0.5	0.72
Good	USM B	HABP4	0.24	0.029	0.12
Good	USM B	HACD2	-0.15	0.096	0.26
Good	USM B	HACD3	0.066	0.16	0.36
Good	USM B	HACD4	-0.082	0.38	0.61
Good	USM B	HACE1	0.19	0.051	0.18
Good	USM B	HACL1	-0.11	0.14	0.33
Good	USM B	HADH	0.023	0.79	0.93
Good	USM B	HADHA	-0.17	2.10E-06	0.0006
Good	USM B	HADHB	-0.21	0.0019	0.027
Good	USM B	HAGH	-0.028	0.66	0.84
Good	USM B	HAGHL	0.43	0.0098	0.066
Good	USM B	HAL	0.39	0.28	0.5
Good	USM B	HAPLN3	-1.2	1.20E-07	8.30E-05
Good	USM B	HARBI1	-0.18	0.11	0.29
Good	USM B	HARS	-0.084	0.12	0.29
Good	USM B	HARS2	0.093	0.058	0.19
Good	USM B	HAS3	0.071	0.89	0.99
Good	USM B	HAT1	-0.061	0.57	0.77
Good	USM B	HAUS1	-0.039	0.78	0.92
Good	USM B	HAUS2	0.16	0.25	0.47
Good	USM B	HAUS3	0.095	0.2	0.41
Good	USM B	HAUS4	0.042	0.36	0.59
Good	USM B	HAUS5	0.065	0.43	0.65
Good	USM B	HAUS6	-0.048	1	1
Good	USM B	HAUS7	-0.013	0.78	0.92
Good	USM B	HAUS8	0.11	0.025	0.12
Good	USM B	HAVCR2	-0.24	1	1
Good	USM B	HAX1	-0.0097	0.84	0.96
Good	USM B	HBEGF	0.71	0.036	0.14
Good	USM B	HBP1	-0.099	0.23	0.45
Good	USM B	HBS1L	-0.21	0.0027	0.032
Good	USM B	HCCS	-0.071	0.3	0.53
Good	USM B	HCFC1	0.19	0.028	0.12
Good	USM B	HCFC1R1	0.13	0.23	0.45
Good	USM B	HCFC2	-0.11	0.37	0.6
Good	USM B	HCG11	0.35	0.079	0.23
Good	USM B	HCG18	0.13	0.0034	0.037
Good	USM B	HCG22	-0.0055	0.99	1
Good	USM B	HCG23	-0.084	0.7	0.86
Good	USM B	HCG25	0.16	0.33	0.56
Good	USM B	HCG26	0.2	0.068	0.21
Good	USM B	HCG27	0.33	0.13	0.31
Good	USM B	HCG4	0.12	0.6	0.8
Good	USM B	HCG4B	-0.37	0.09	0.25
Good	USM B	HCG8	-0.044	0.9	1
Good	USM B	HCK	-0.39	0.0041	0.041
Good	USM B	HCLS1	-0.15	0.002	0.028
Good	USM B	HCN3	0.48	0.054	0.18
Good	USM B	HCP5	0.014	0.8	0.93
Good	USM B	HCST	-0.35	0.088	0.25
Good	USM B	HDAC1	-0.075	0.26	0.48
Good	USM B	HDAC10	-0.17	0.082	0.23
Good	USM B	HDAC11	-0.052	0.74	0.89
Good	USM B	HDAC2	0.068	0.14	0.32
Good	USM B	HDAC3	-0.12	0.057	0.19
Good	USM B	HDAC4	0.22	0.017	0.093
Good	USM B	HDAC5	0.1	0.012	0.076
Good	USM B	HDAC6	0.035	0.64	0.82
Good	USM B	HDAC7	-0.069	0.34	0.57
Good	USM B	HDAC8	-0.05	0.26	0.48
Good	USM B	HDAC9	-0.07	0.34	0.57
Good	USM B	HDDC2	-0.071	0.5	0.72
Good	USM B	HDDC3	0.068	0.38	0.61
Good	USM B	HDGF	0.00042	0.99	1
Good	USM B	HDGFRP2	0.048	0.29	0.51
Good	USM B	HDHD1	-0.13	0.25	0.47
Good	USM B	HDHD2	-0.041	0.13	0.31
Good	USM B	HDHD3	0.049	0.25	0.47
Good	USM B	HDLBP	-0.28	0.0011	0.02
Good	USM B	HDX	-0.27	0.14	0.32
Good	USM B	HEATR1	-0.076	0.58	0.78
Good	USM B	HEATR3	0.035	0.42	0.64
Good	USM B	HEATR4	0.11	0.48	0.69
Good	USM B	HEATR5A	0.0064	0.96	1
Good	USM B	HEATR5B	-0.11	0.072	0.22
Good	USM B	HEATR6	-0.031	0.33	0.55
Good	USM B	HEBP1	0.11	0.22	0.43
Good	USM B	HEBP2	0.062	0.43	0.65
Good	USM B	HECA	0.36	0.0016	0.024
Good	USM B	HECTD1	0.036	0.61	0.8
Good	USM B	HECTD2	0.39	0.2	0.41
Good	USM B	HECTD3	-0.13	0.098	0.26
Good	USM B	HECTD4	-0.35	0.0006	0.015
Good	USM B	HECW2	-0.18	1	1
Good	USM B	HEG1	-0.2	0.34	0.57
Good	USM B	HEIH	0.2	0.002	0.027
Good	USM B	HELB	0.096	0.5	0.71
Good	USM B	HELLS	0.12	0.1	0.27
Good	USM B	HELQ	0.2	0.003	0.034
Good	USM B	HELZ	-0.014	0.46	0.68
Good	USM B	HELZ2	0.18	0.18	0.39
Good	USM B	HEMK1	0.23	0.0017	0.025
Good	USM B	HENMT1	-0.38	8.80E-05	0.0056
Good	USM B	HEPHL1	0.89	0.0021	0.028
Good	USM B	HERC1	0.14	0.13	0.31
Good	USM B	HERC2	-0.074	0.44	0.66
Good	USM B	HERC2P2	-0.072	0.44	0.66
Good	USM B	HERC2P3	-0.28	0.16	0.36
Good	USM B	HERC2P7	-0.17	0.22	0.43
Good	USM B	HERC2P9	-0.00088	1	1
Good	USM B	HERC3	0.28	0.0023	0.029
Good	USM B	HERC4	-0.12	0.26	0.48
Good	USM B	HERC5	0.14	0.016	0.09
Good	USM B	HERC6	0.087	0.26	0.48
Good	USM B	HERPUD1	-0.06	0.39	0.62
Good	USM B	HERPUD2	-0.1	0.22	0.43
Good	USM B	HES1	-0.41	0.31	0.54
Good	USM B	HES6	-0.29	0.11	0.28
Good	USM B	HEXA	-0.24	0.0012	0.021
Good	USM B	HEXB	-0.14	0.043	0.16
Good	USM B	HEXDC	0.22	0.0048	0.045
Good	USM B	HEXIM1	0.23	0.061	0.2
Good	USM B	HEXIM2	0.25	0.098	0.26
Good	USM B	HFE	0.073	0.27	0.5
Good	USM B	HGH1	-0.063	0.4	0.62
Good	USM B	HGS	0.14	0.0041	0.041
Good	USM B	HGSNAT	-0.028	0.81	0.94
Good	USM B	HHAT	0.26	0.0052	0.047
Good	USM B	HHEX	0.045	0.24	0.45
Good	USM B	HHLA3	-0.35	0.045	0.16
Good	USM B	HIAT1	0.09	0.052	0.18
Good	USM B	HIATL1	-0.053	0.15	0.34
Good	USM B	HIATL2	0.22	0.1	0.27
Good	USM B	HIBADH	0.12	0.18	0.38
Good	USM B	HIBCH	-0.24	0.003	0.034
Good	USM B	HIC2	0.29	0.33	0.56
Good	USM B	HID1	0.0095	0.9	0.99
Good	USM B	HIF1A	0.078	0.18	0.39
Good	USM B	HIF1AN	0.17	0.087	0.24
Good	USM B	HIGD1A	-0.13	1	1
Good	USM B	HIGD2A	-0.22	0.052	0.18
Good	USM B	HILPDA	-0.26	0.031	0.13
Good	USM B	HINFP	0.077	0.025	0.12
Good	USM B	HINT1	-0.25	0.023	0.11
Good	USM B	HINT2	-0.12	0.33	0.56
Good	USM B	HINT3	-0.063	0.58	0.78
Good	USM B	HIP1	-0.45	0.11	0.29
Good	USM B	HIP1R	0.067	0.37	0.6
Good	USM B	HIPK1	-0.13	0.051	0.18
Good	USM B	HIPK1-AS1	-0.21	0.41	0.63
Good	USM B	HIPK2	0.24	0.042	0.16
Good	USM B	HIPK3	0.12	0.33	0.56
Good	USM B	HIRA	-0.3	0.0053	0.047
Good	USM B	HIRIP3	0.078	0.36	0.59
Good	USM B	HIST1H1B	-0.05	0.92	1
Good	USM B	HIST1H1C	-0.76	0.0026	0.032
Good	USM B	HIST1H1D	-0.99	0.012	0.073
Good	USM B	HIST1H1E	-0.97	0.085	0.24
Good	USM B	HIST1H2AC	-0.35	0.0033	0.036
Good	USM B	HIST1H2AE	-0.36	0.17	0.38
Good	USM B	HIST1H2AG	0.019	0.92	1
Good	USM B	HIST1H2AK	-0.31	0.25	0.47
Good	USM B	HIST1H2AM	-1.9	0.005	0.046
Good	USM B	HIST1H2BC	-0.25	0.31	0.54
Good	USM B	HIST1H2BD	-0.51	0.0063	0.051
Good	USM B	HIST1H2BK	-0.58	0.00024	0.0089
Good	USM B	HIST1H2BN	-1.1	0.0066	0.052
Good	USM B	HIST1H3A	-0.48	0.37	0.6
Good	USM B	HIST1H3D	0.19	0.23	0.45
Good	USM B	HIST1H3E	-0.77	0.05	0.17
Good	USM B	HIST1H3H	-1.7	0.0084	0.06
Good	USM B	HIST1H4C	0.052	0.35	0.58
Good	USM B	HIST1H4E	-0.026	0.91	1
Good	USM B	HIST1H4H	-0.24	0.54	0.75
Good	USM B	HIST2H2AC	-0.59	0.042	0.16
Good	USM B	HIST2H2BE	-0.44	0.00011	0.0064
Good	USM B	HIST3H2A	0.13	0.47	0.68
Good	USM B	HIST4H4	0.11	0.48	0.7
Good	USM B	HIVEP1	-0.36	0.027	0.12
Good	USM B	HIVEP2	-0.19	0.28	0.51
Good	USM B	HIVEP3	-0.53	1.40E-05	0.0021
Good	USM B	HJURP	-0.57	0.069	0.21
Good	USM B	HK1	-0.096	0.1	0.27
Good	USM B	HK2	-0.56	0.049	0.17
Good	USM B	HK3	-0.11	0.91	1
Good	USM B	HKR1	0.095	0.45	0.67
Good	USM B	HLA-A	-0.14	0.032	0.13
Good	USM B	HLA-B	-0.0073	0.73	0.89
Good	USM B	HLA-C	-0.054	0.26	0.48
Good	USM B	HLA-DMA	-0.066	0.27	0.49
Good	USM B	HLA-DMB	-0.074	0.12	0.29
Good	USM B	HLA-DOA	0.045	0.087	0.24
Good	USM B	HLA-DOB	0.015	0.75	0.9
Good	USM B	HLA-DPA1	-0.16	0.0078	0.058
Good	USM B	HLA-DPB1	-0.11	0.022	0.11
Good	USM B	HLA-DPB2	-0.45	0.061	0.2
Good	USM B	HLA-DQA1	-0.22	0.013	0.078
Good	USM B	HLA-DQA2	-0.22	0.032	0.13
Good	USM B	HLA-DQB1	-0.14	0.029	0.13
Good	USM B	HLA-DQB2	-0.17	0.07	0.21
Good	USM B	HLA-DRA	-0.076	0.21	0.42
Good	USM B	HLA-DRB1	-0.23	0.0062	0.051
Good	USM B	HLA-DRB5	-0.23	0.018	0.096
Good	USM B	HLA-DRB6	-0.037	0.099	0.27
Good	USM B	HLA-E	-0.03	0.57	0.77
Good	USM B	HLA-F	0.1	0.029	0.12
Good	USM B	HLA-F-AS1	0.37	7.20E-05	0.005
Good	USM B	HLA-G	0.2	0.044	0.16
Good	USM B	HLA-H	-0.065	0.15	0.34
Good	USM B	HLA-J	0.12	0.62	0.81
Good	USM B	HLA-L	0.1	0.11	0.28
Good	USM B	HLCS	0.28	0.059	0.19
Good	USM B	HLTF	0.071	0.55	0.76
Good	USM B	HLX	0.67	0.00013	0.0067
Good	USM B	HM13	-0.27	0.011	0.072
Good	USM B	HMBOX1	0.17	0.15	0.35
Good	USM B	HMBS	-0.15	0.097	0.26
Good	USM B	HMCES	-0.32	0.0018	0.026
Good	USM B	HMG20A	-0.13	0.092	0.25
Good	USM B	HMG20B	-0.14	0.045	0.16
Good	USM B	HMGA1	-0.31	0.001	0.02
Good	USM B	HMGB1	0.13	0.022	0.11
Good	USM B	HMGB2	-0.27	0.012	0.075
Good	USM B	HMGB3	-1.2	0.0064	0.052
Good	USM B	HMGCL	-0.19	0.029	0.13
Good	USM B	HMGCR	-0.037	0.69	0.86
Good	USM B	HMGCS1	0.16	0.48	0.7
Good	USM B	HMGN1	0.076	0.33	0.56
Good	USM B	HMGN2	0.039	0.52	0.73
Good	USM B	HMGN3	0.018	0.83	0.95
Good	USM B	HMGN3-AS1	0.092	0.58	0.78
Good	USM B	HMGN4	0.027	0.08	0.23
Good	USM B	HMGN5	0.48	0.055	0.18
Good	USM B	HMGXB3	-0.047	0.45	0.67
Good	USM B	HMGXB4	0.14	0.022	0.11
Good	USM B	HMHA1	0.11	0.027	0.12
Good	USM B	HMMR	0.34	1	1
Good	USM B	HMOX1	-0.012	0.93	1
Good	USM B	HMOX2	-0.11	0.12	0.29
Good	USM B	HN1	-0.28	0.00023	0.0088
Good	USM B	HN1L	0.26	0.06	0.19
Good	USM B	HNF1B	-1.1	0.045	0.16
Good	USM B	HNRNPA0	-0.17	0.069	0.21
Good	USM B	HNRNPA1	-0.081	0.19	0.4
Good	USM B	HNRNPA1L2	0.11	0.1	0.27
Good	USM B	HNRNPA2B1	0.046	0.21	0.43
Good	USM B	HNRNPA3	-0.015	0.9	0.99
Good	USM B	HNRNPAB	0.17	0.056	0.19
Good	USM B	HNRNPC	-0.074	0.19	0.39
Good	USM B	HNRNPD	-0.032	0.45	0.67
Good	USM B	HNRNPDL	0.12	0.026	0.12
Good	USM B	HNRNPF	0.018	0.81	0.93
Good	USM B	HNRNPH1	0.27	0.0028	0.033
Good	USM B	HNRNPH3	0.16	0.039	0.15
Good	USM B	HNRNPK	-0.019	0.84	0.95
Good	USM B	HNRNPL	0.091	0.18	0.39
Good	USM B	HNRNPLL	-0.51	0.12	0.29
Good	USM B	HNRNPM	0.1	0.015	0.083
Good	USM B	HNRNPR	-0.017	1	1
Good	USM B	HNRNPU	-0.045	0.26	0.48
Good	USM B	HNRNPU-AS1	0.44	0.034	0.14
Good	USM B	HNRNPUL1	-0.16	0.14	0.33
Good	USM B	HNRNPUL2	0.4	0.086	0.24
Good	USM B	HOMER1	0.21	0.056	0.19
Good	USM B	HOMER2	-0.54	0.017	0.09
Good	USM B	HOMER3	0.31	0.025	0.12
Good	USM B	HOMEZ	-0.11	0.19	0.39
Good	USM B	HOOK1	0.23	0.056	0.18
Good	USM B	HOOK2	0.084	0.43	0.65
Good	USM B	HOOK3	-0.11	0.17	0.37
Good	USM B	HOPX	-0.68	0.061	0.2
Good	USM B	HORMAD1	-0.087	0.86	0.97
Good	USM B	HOTAIRM1	-0.11	1	1
Good	USM B	HOXA1	-0.16	0.67	0.84
Good	USM B	HOXB2	-0.32	0.016	0.09
Good	USM B	HOXB7	-0.89	0.086	0.24
Good	USM B	HOXC4	0.15	0.38	0.61
Good	USM B	HP09053	0.26	0.21	0.42
Good	USM B	HP1BP3	0.053	0.21	0.42
Good	USM B	HPCAL1	0.11	0.066	0.21
Good	USM B	HPDL	-0.44	0.027	0.12
Good	USM B	HPGD	-0.94	0.5	0.71
Good	USM B	HPRT1	-0.0017	0.97	1
Good	USM B	HPS1	-0.02	0.47	0.68
Good	USM B	HPS3	0.052	0.53	0.74
Good	USM B	HPS4	0.089	0.51	0.72
Good	USM B	HPS5	-0.14	0.032	0.13
Good	USM B	HPS6	0.29	0.0054	0.047
Good	USM B	HPSE	0.43	1	1
Good	USM B	HRAS	-0.057	0.6	0.79
Good	USM B	HRASLS2	-1.1	0.01	0.066
Good	USM B	HRK	-0.49	0.0041	0.041
Good	USM B	HRSP12	-0.31	0.12	0.29
Good	USM B	HS1BP3	-0.084	0.091	0.25
Good	USM B	HS2ST1	-0.37	0.0052	0.046
Good	USM B	HS3ST1	0.24	0.099	0.27
Good	USM B	HS3ST3B1	-0.083	0.65	0.83
Good	USM B	HS6ST1	0.27	0.066	0.21
Good	USM B	HSBP1	0.1	0.2	0.41
Good	USM B	HSBP1L1	0.3	0.041	0.16
Good	USM B	HSCB	-0.083	0.12	0.3
Good	USM B	HSD11B1L	0.085	0.58	0.78
Good	USM B	HSD17B1	0.15	0.043	0.16
Good	USM B	HSD17B10	-0.12	0.25	0.47
Good	USM B	HSD17B11	-0.07	0.25	0.47
Good	USM B	HSD17B12	0.073	0.032	0.13
Good	USM B	HSD17B14	-0.12	0.53	0.74
Good	USM B	HSD17B4	-0.34	0.043	0.16
Good	USM B	HSD17B6	-0.34	0.32	0.55
Good	USM B	HSD17B7	0.074	0.17	0.37
Good	USM B	HSD17B7P2	-0.027	0.82	0.94
Good	USM B	HSD17B8	-0.32	0.0081	0.059
Good	USM B	HSDL1	0.11	0.12	0.29
Good	USM B	HSDL2	-0.3	0.025	0.12
Good	USM B	HSF1	-0.036	0.33	0.56
Good	USM B	HSF2	-0.012	0.89	0.99
Good	USM B	HSF5	-0.11	0.56	0.77
Good	USM B	HSH2D	-0.079	0.072	0.22
Good	USM B	HSP90AA1	0.13	0.068	0.21
Good	USM B	HSP90AB1	-0.063	0.44	0.66
Good	USM B	HSP90AB4P	0.91	0.37	0.59
Good	USM B	HSP90B1	-0.48	0.015	0.084
Good	USM B	HSP90B2P	-0.28	0.52	0.73
Good	USM B	HSPA13	-0.14	0.12	0.29
Good	USM B	HSPA14	-0.057	0.45	0.67
Good	USM B	HSPA1A	0.23	0.08	0.23
Good	USM B	HSPA1B	0.41	0.00056	0.014
Good	USM B	HSPA1L	0.11	0.45	0.67
Good	USM B	HSPA4	0.05	0.27	0.5
Good	USM B	HSPA5	-0.59	0.0057	0.049
Good	USM B	HSPA6	0.41	1	1
Good	USM B	HSPA7	0.011	0.95	1
Good	USM B	HSPA8	0.13	0.047	0.17
Good	USM B	HSPA9	-0.034	0.013	0.077
Good	USM B	HSPB1	-0.14	0.27	0.49
Good	USM B	HSPB11	-0.031	0.82	0.94
Good	USM B	HSPBAP1	0.15	0.043	0.16
Good	USM B	HSPBP1	-0.3	0.017	0.092
Good	USM B	HSPD1	0.056	0.13	0.31
Good	USM B	HSPE1	0.32	0.055	0.18
Good	USM B	HSPG2	-0.37	0.039	0.15
Good	USM B	HSPH1	0.23	0.017	0.093
Good	USM B	HTATIP2	-0.094	0.36	0.59
Good	USM B	HTATSF1	-0.1	0.057	0.19
Good	USM B	HTATSF1P2	-0.063	1	1
Good	USM B	HTR3A	0.35	0.19	0.39
Good	USM B	HTRA2	-0.29	1.40E-06	0.00043
Good	USM B	HTT	0.19	0.04	0.15
Good	USM B	HUS1	0.17	0.055	0.18
Good	USM B	HUWE1	-0.012	0.87	0.98
Good	USM B	HVCN1	-0.13	0.007	0.054
Good	USM B	HYAL2	-0.05	0.72	0.88
Good	USM B	HYAL3	-0.92	0.00018	0.008
Good	USM B	HYLS1	0.054	0.58	0.78
Good	USM B	HYOU1	-0.56	0.0025	0.031
Good	USM B	IAH1	-0.19	0.068	0.21
Good	USM B	IARS	-0.15	0.043	0.16
Good	USM B	IARS2	-0.13	0.026	0.12
Good	USM B	IBA57	0.082	0.28	0.51
Good	USM B	IBTK	-0.12	0.032	0.13
Good	USM B	ICA1	0.022	0.96	1
Good	USM B	ICA1L	0.019	0.91	1
Good	USM B	ICAM1	-0.57	0.016	0.087
Good	USM B	ICAM2	0.15	0.53	0.74
Good	USM B	ICAM3	-0.3	5.90E-05	0.0045
Good	USM B	ICAM4	-0.31	0.36	0.59
Good	USM B	ICE1	0.0075	0.78	0.92
Good	USM B	ICE2	0.086	0.19	0.39
Good	USM B	ICK	0.16	0.13	0.31
Good	USM B	ICMT	-0.12	0.17	0.37
Good	USM B	ICOSLG	-0.47	0.00076	0.017
Good	USM B	ICT1	-0.25	0.034	0.14
Good	USM B	ID2	-0.15	0.76	0.9
Good	USM B	ID3	0.38	0.0079	0.058
Good	USM B	IDE	-0.11	0.19	0.4
Good	USM B	IDH1	-0.11	0.2	0.41
Good	USM B	IDH2	-0.24	0.013	0.079
Good	USM B	IDH3A	-0.12	0.036	0.14
Good	USM B	IDH3B	0.075	0.19	0.4
Good	USM B	IDH3G	-0.092	0.24	0.45
Good	USM B	IDI1	-0.025	0.74	0.89
Good	USM B	IDI2	-0.11	0.57	0.77
Good	USM B	IDI2-AS1	-0.091	0.67	0.85
Good	USM B	IDNK	-0.17	0.034	0.14
Good	USM B	IDS	-0.041	0.46	0.68
Good	USM B	IDUA	0.3	0.013	0.078
Good	USM B	IER2	-0.096	0.36	0.59
Good	USM B	IER3IP1	-0.18	0.067	0.21
Good	USM B	IER5	-0.099	0.014	0.083
Good	USM B	IFFO1	0.16	0.14	0.32
Good	USM B	IFFO2	-0.52	0.17	0.36
Good	USM B	IFI16	0.16	0.0021	0.028
Good	USM B	IFI27	-0.3	0.027	0.12
Good	USM B	IFI27L1	-0.35	0.021	0.11
Good	USM B	IFI27L2	0.038	0.83	0.95
Good	USM B	IFI30	-0.26	0.014	0.081
Good	USM B	IFI35	-0.23	0.014	0.082
Good	USM B	IFI44	0.058	0.45	0.67
Good	USM B	IFI44L	0.16	0.011	0.072
Good	USM B	IFI6	-0.095	0.34	0.57
Good	USM B	IFIH1	-0.24	0.00018	0.008
Good	USM B	IFIT1	0.25	0.039	0.15
Good	USM B	IFIT2	0.28	0.015	0.084
Good	USM B	IFIT3	0.28	0.0001	0.0061
Good	USM B	IFIT5	0.27	0.0046	0.044
Good	USM B	IFITM1	-0.018	0.83	0.95
Good	USM B	IFITM2	-0.056	0.57	0.77
Good	USM B	IFITM3	0.18	0.24	0.45
Good	USM B	IFNAR1	-0.27	0.00015	0.0072
Good	USM B	IFNAR2	-0.18	0.0012	0.021
Good	USM B	IFNG-AS1	-0.093	0.15	0.34
Good	USM B	IFNGR1	-0.16	0.012	0.073
Good	USM B	IFNGR2	0.11	0.017	0.093
Good	USM B	IFNLR1	-0.083	0.38	0.6
Good	USM B	IFRD1	-0.18	0.0014	0.023
Good	USM B	IFRD2	0.018	0.79	0.93
Good	USM B	IFT122	-0.15	0.0049	0.045
Good	USM B	IFT140	-0.21	0.19	0.4
Good	USM B	IFT172	0.31	0.019	0.097
Good	USM B	IFT20	0.068	0.52	0.73
Good	USM B	IFT22	-0.46	0.003	0.034
Good	USM B	IFT27	-0.15	0.3	0.53
Good	USM B	IFT43	-0.11	0.33	0.56
Good	USM B	IFT46	-0.011	0.83	0.95
Good	USM B	IFT52	-0.17	0.023	0.11
Good	USM B	IFT57	0.081	0.35	0.57
Good	USM B	IFT74	0.17	0.022	0.11
Good	USM B	IFT80	0.045	0.54	0.74
Good	USM B	IFT81	-0.006	0.98	1
Good	USM B	IFT88	0.02	0.82	0.95
Good	USM B	IGBP1	-0.14	0.059	0.19
Good	USM B	IGF1	-0.48	0.029	0.12
Good	USM B	IGF1R	0.69	1	1
Good	USM B	IGF2BP3	-1.1	0.00016	0.0076
Good	USM B	IGF2R	0.038	0.65	0.83
Good	USM B	IGFBP4	-2.1	1.90E-08	2.10E-05
Good	USM B	IGFLR1	-0.26	0.00066	0.015
Good	USM B	IGHMBP2	-0.21	0.043	0.16
Good	USM B	IGIP	0.5	0.077	0.23
Good	USM B	IGLL5	-0.38	0.0086	0.061
Good	USM B	IGSF6	0.56	0.18	0.38
Good	USM B	IGSF8	0.087	0.77	0.91
Good	USM B	IK	-0.017	0.74	0.89
Good	USM B	IKBIP	-0.057	0.2	0.41
Good	USM B	IKBKAP	0.15	0.19	0.39
Good	USM B	IKBKB	0.032	0.5	0.72
Good	USM B	IKBKE	-0.61	5.90E-08	5.30E-05
Good	USM B	IKBKG	-0.075	0.026	0.12
Good	USM B	IKZF1	4.90E-05	1	1
Good	USM B	IKZF2	-0.42	1	1
Good	USM B	IKZF3	-0.0016	0.98	1
Good	USM B	IKZF4	0.18	0.29	0.51
Good	USM B	IKZF5	0.12	0.064	0.2
Good	USM B	IL10RA	-0.37	0.003	0.034
Good	USM B	IL10RB	-0.18	0.004	0.041
Good	USM B	IL10RB-AS1	0.009	0.97	1
Good	USM B	IL11RA	0.11	0.3	0.53
Good	USM B	IL12A	-0.28	0.0027	0.032
Good	USM B	IL12B	-0.59	0.00017	0.008
Good	USM B	IL12RB1	0.0089	0.86	0.97
Good	USM B	IL13RA1	-0.0077	0.98	1
Good	USM B	IL15	0.26	0.027	0.12
Good	USM B	IL15RA	-0.2	0.026	0.12
Good	USM B	IL16	-0.029	0.4	0.63
Good	USM B	IL17RA	0.3	0.11	0.28
Good	USM B	IL17RB	-0.58	0.25	0.47
Good	USM B	IL17RC	-0.015	0.89	0.99
Good	USM B	IL18	-0.12	0.58	0.78
Good	USM B	IL18BP	0.21	0.085	0.24
Good	USM B	IL18R1	0.55	0.22	0.43
Good	USM B	IL18RAP	0.058	2.10E-13	5.40E-10
Good	USM B	IL1RAP	0.24	0.071	0.22
Good	USM B	IL21R	-1.5	0.053	0.18
Good	USM B	IL23A	-0.4	0.0033	0.036
Good	USM B	IL24	0.35	0.00026	0.0094
Good	USM B	IL27RA	-0.33	8.70E-08	6.50E-05
Good	USM B	IL2RA	0.46	0.0013	0.021
Good	USM B	IL2RB	-0.73	0.019	0.099
Good	USM B	IL2RG	-0.3	6.70E-07	0.00026
Good	USM B	IL32	0.21	0.39	0.62
Good	USM B	IL4R	-1.3	4.00E-06	0.00094
Good	USM B	IL5RA	0.51	0.45	0.67
Good	USM B	IL6	-0.59	0.049	0.17
Good	USM B	IL6R	-0.6	0.0073	0.056
Good	USM B	IL6ST	0.11	0.41	0.64
Good	USM B	IL7	-0.31	0.0028	0.033
Good	USM B	IL7R	-1.2	1	1
Good	USM B	ILDR1	0.33	0.013	0.076
Good	USM B	ILF2	-0.14	0.004	0.041
Good	USM B	ILF3	0.1	0.088	0.25
Good	USM B	ILF3-AS1	0.15	0.09	0.25
Good	USM B	ILK	-0.058	0.14	0.32
Good	USM B	ILKAP	0.053	0.14	0.32
Good	USM B	ILVBL	-0.16	0.0061	0.051
Good	USM B	IMMP1L	0.13	0.27	0.49
Good	USM B	IMMP2L	0.14	0.052	0.18
Good	USM B	IMMT	-0.016	0.47	0.69
Good	USM B	IMP3	0.0068	0.72	0.88
Good	USM B	IMP4	0.03	0.64	0.83
Good	USM B	IMPA1	-0.077	0.2	0.41
Good	USM B	IMPA2	-0.18	0.017	0.092
Good	USM B	IMPACT	-0.17	0.07	0.21
Good	USM B	IMPAD1	-0.25	0.031	0.13
Good	USM B	IMPDH1	0.087	0.4	0.63
Good	USM B	IMPDH2	0.056	0.31	0.54
Good	USM B	INADL	0.43	0.0063	0.051
Good	USM B	INAFM1	0.25	0.29	0.51
Good	USM B	INAFM2	0.017	0.82	0.94
Good	USM B	INCA1	0.2	0.22	0.44
Good	USM B	INCENP	0.28	0.054	0.18
Good	USM B	INE1	0.095	0.49	0.7
Good	USM B	INF2	0.26	0.058	0.19
Good	USM B	ING1	0.2	7.60E-05	0.0052
Good	USM B	ING2	-0.076	0.23	0.45
Good	USM B	ING3	-0.086	0.018	0.095
Good	USM B	ING4	0.023	0.59	0.78
Good	USM B	ING5	0.22	0.013	0.079
Good	USM B	INIP	-0.13	0.21	0.42
Good	USM B	INO80	0.071	0.28	0.51
Good	USM B	INO80C	0.0061	0.9	1
Good	USM B	INO80D	-0.043	0.51	0.73
Good	USM B	INO80E	0.14	0.28	0.5
Good	USM B	INPP1	-0.14	0.05	0.17
Good	USM B	INPP4A	-0.19	0.017	0.091
Good	USM B	INPP5A	0.22	0.00064	0.015
Good	USM B	INPP5B	0.014	0.89	0.99
Good	USM B	INPP5D	-0.051	0.14	0.33
Good	USM B	INPP5E	0.11	0.03	0.13
Good	USM B	INPP5F	0.22	0.07	0.21
Good	USM B	INPP5K	-0.25	0.00031	0.01
Good	USM B	INPPL1	-0.064	0.093	0.25
Good	USM B	INSIG1	-0.18	0.025	0.12
Good	USM B	INSIG2	0.061	0.14	0.32
Good	USM B	INSR	-0.52	0.0038	0.039
Good	USM B	INTS1	-0.07	0.15	0.33
Good	USM B	INTS10	0.0051	0.9	1
Good	USM B	INTS12	0.015	0.77	0.92
Good	USM B	INTS2	-0.021	0.89	0.99
Good	USM B	INTS3	0.091	0.36	0.59
Good	USM B	INTS4	0.14	0.013	0.078
Good	USM B	INTS5	0.17	1	1
Good	USM B	INTS6	0.022	0.77	0.91
Good	USM B	INTS6-AS1	0.026	1	1
Good	USM B	INTS7	-0.25	0.052	0.18
Good	USM B	INTS8	0.12	0.079	0.23
Good	USM B	INTS9	-0.22	0.0013	0.022
Good	USM B	INVS	-0.14	0.057	0.19
Good	USM B	IP6K1	-0.019	0.74	0.89
Good	USM B	IP6K2	0.052	0.48	0.69
Good	USM B	IPCEF1	0.3	0.33	0.56
Good	USM B	IPMK	-0.075	0.54	0.75
Good	USM B	IPO11	0.018	0.77	0.91
Good	USM B	IPO13	-0.079	0.28	0.5
Good	USM B	IPO4	-0.015	0.89	0.99
Good	USM B	IPO5	-0.051	0.49	0.71
Good	USM B	IPO5P1	0.26	0.043	0.16
Good	USM B	IPO7	0.019	0.89	0.99
Good	USM B	IPO8	0.26	0.0054	0.047
Good	USM B	IPO9	0.079	0.21	0.42
Good	USM B	IPP	-0.086	0.026	0.12
Good	USM B	IPPK	-0.065	0.4	0.63
Good	USM B	IPW	0.37	0.1	0.27
Good	USM B	IQCB1	-0.0037	0.96	1
Good	USM B	IQCC	0.11	0.62	0.81
Good	USM B	IQCE	-0.28	0.012	0.075
Good	USM B	IQCG	-0.35	0.076	0.23
Good	USM B	IQCH-AS1	-0.06	0.53	0.74
Good	USM B	IQCK	0.15	0.19	0.4
Good	USM B	IQGAP1	-0.093	0.14	0.33
Good	USM B	IQGAP2	-0.17	0.23	0.45
Good	USM B	IQSEC1	-0.092	0.045	0.16
Good	USM B	IRAK1	-0.041	0.54	0.75
Good	USM B	IRAK1BP1	-0.013	0.89	0.99
Good	USM B	IRAK2	0.0022	0.98	1
Good	USM B	IRAK3	-1.4	0.0018	0.026
Good	USM B	IRAK4	-0.044	0.14	0.33
Good	USM B	IREB2	0.042	0.19	0.4
Good	USM B	IRF1	0.092	0.2	0.42
Good	USM B	IRF2	-0.14	0.076	0.22
Good	USM B	IRF2BP1	0.16	0.55	0.76
Good	USM B	IRF2BP2	-0.28	0.0063	0.051
Good	USM B	IRF2BPL	0.14	0.13	0.31
Good	USM B	IRF3	0.014	0.66	0.84
Good	USM B	IRF4	-0.072	0.31	0.54
Good	USM B	IRF5	-0.11	0.012	0.076
Good	USM B	IRF6	0.51	0.21	0.42
Good	USM B	IRF7	-0.0033	0.95	1
Good	USM B	IRF8	0.21	0.0023	0.03
Good	USM B	IRF9	0.074	0.17	0.37
Good	USM B	IRGQ	0.49	0.18	0.38
Good	USM B	IRS1	0.19	0.47	0.69
Good	USM B	IRS2	-0.23	0.068	0.21
Good	USM B	ISCA1	-0.038	0.57	0.77
Good	USM B	ISCA2	-0.017	0.54	0.75
Good	USM B	ISCU	0.042	0.6	0.79
Good	USM B	ISG15	-0.28	0.097	0.26
Good	USM B	ISG20	-0.052	0.68	0.85
Good	USM B	ISG20L2	0.15	0.073	0.22
Good	USM B	ISL2	-0.36	0.047	0.17
Good	USM B	ISOC1	-0.25	0.013	0.077
Good	USM B	ISOC2	-0.35	0.0012	0.021
Good	USM B	ISPD	0.7	0.065	0.21
Good	USM B	IST1	0.021	0.63	0.82
Good	USM B	ISY1	0.095	0.27	0.49
Good	USM B	ISYNA1	0.091	0.16	0.36
Good	USM B	ITCH	-0.087	0.07	0.21
Good	USM B	ITFG1	-0.19	0.00011	0.0064
Good	USM B	ITFG2	0.16	0.054	0.18
Good	USM B	ITFG3	-0.41	2.30E-05	0.0029
Good	USM B	ITGA10	0.3	0.058	0.19
Good	USM B	ITGA3	0.0047	1	1
Good	USM B	ITGA4	0.071	0.41	0.63
Good	USM B	ITGA5	0.45	0.35	0.58
Good	USM B	ITGA6	-0.43	0.11	0.28
Good	USM B	ITGAE	0.033	0.72	0.88
Good	USM B	ITGAL	0.024	0.5	0.71
Good	USM B	ITGAM	-0.35	0.00043	0.012
Good	USM B	ITGAV	0.6	0.011	0.072
Good	USM B	ITGAX	-1.1	0.00024	0.0089
Good	USM B	ITGB1	-0.11	0.0051	0.046
Good	USM B	ITGB1BP1	-0.13	0.033	0.13
Good	USM B	ITGB2	-0.38	0.00065	0.015
Good	USM B	ITGB2-AS1	-0.17	0.25	0.47
Good	USM B	ITGB3	0.25	0.78	0.92
Good	USM B	ITGB3BP	0.047	0.69	0.86
Good	USM B	ITGB7	-0.17	0.016	0.087
Good	USM B	ITIH4	-0.034	0.89	0.99
Good	USM B	ITK	1.1	0.12	0.3
Good	USM B	ITM2A	0.24	0.0026	0.032
Good	USM B	ITM2B	0.12	0.13	0.32
Good	USM B	ITM2C	-0.35	0.041	0.16
Good	USM B	ITPA	-0.3	0.0027	0.032
Good	USM B	ITPK1	-0.013	0.67	0.84
Good	USM B	ITPK1-AS1	0.18	0.59	0.79
Good	USM B	ITPKB	0.19	0.037	0.15
Good	USM B	ITPKB-IT1	0.21	0.065	0.2
Good	USM B	ITPKC	-0.039	0.51	0.72
Good	USM B	ITPR1	0.13	0.077	0.23
Good	USM B	ITPR2	-0.043	0.57	0.78
Good	USM B	ITPR3	0.26	0.021	0.1
Good	USM B	ITPRIP	0.29	9.20E-06	0.0017
Good	USM B	ITPRIPL1	-0.5	0.00018	0.008
Good	USM B	ITPRIPL2	-0.7	0.12	0.29
Good	USM B	ITSN1	0.2	0.75	0.9
Good	USM B	ITSN2	-0.0076	0.88	0.98
Good	USM B	IVD	-0.069	0.14	0.32
Good	USM B	IVNS1ABP	-0.029	0.68	0.85
Good	USM B	IWS1	0.064	0.34	0.57
Good	USM B	IZUMO4	-0.77	0.02	0.1
Good	USM B	JADE1	0.14	0.033	0.13
Good	USM B	JADE2	0.11	0.1	0.27
Good	USM B	JADE3	0.33	0.15	0.35
Good	USM B	JAGN1	-0.11	0.0064	0.052
Good	USM B	JAK1	0.083	0.085	0.24
Good	USM B	JAK2	0.056	0.46	0.68
Good	USM B	JAK3	-0.35	0.0028	0.033
Good	USM B	JAKMIP1	-0.41	0.54	0.75
Good	USM B	JAKMIP2	-0.53	0.039	0.15
Good	USM B	JAM2	-0.16	0.73	0.88
Good	USM B	JAM3	0.79	0.0045	0.043
Good	USM B	JARID2	0.052	0.52	0.73
Good	USM B	JAZF1	-0.076	0.29	0.52
Good	USM B	JCHAIN	-0.54	0.017	0.092
Good	USM B	JDP2	0.16	0.078	0.23
Good	USM B	JHDM1D-AS1	0.37	0.0051	0.046
Good	USM B	JKAMP	-0.12	0.056	0.18
Good	USM B	JMJD1C	0.064	0.49	0.71
Good	USM B	JMJD4	0.31	0.11	0.29
Good	USM B	JMJD6	-0.012	0.87	0.98
Good	USM B	JMJD7	0.11	0.2	0.41
Good	USM B	JMJD8	0.053	0.53	0.74
Good	USM B	JMY	-0.098	0.32	0.55
Good	USM B	JOSD1	-0.27	0.066	0.21
Good	USM B	JOSD2	-0.24	0.17	0.38
Good	USM B	JPX	0.01	0.91	1
Good	USM B	JRK	0.027	0.8	0.93
Good	USM B	JRKL	0.056	0.62	0.81
Good	USM B	JSRP1	0.034	0.74	0.89
Good	USM B	JTB	0.06	0.45	0.67
Good	USM B	JUN	-0.67	0.011	0.072
Good	USM B	JUNB	-0.069	0.77	0.91
Good	USM B	JUND	-0.035	0.84	0.96
Good	USM B	JUP	-0.13	0.54	0.75
Good	USM B	KANK1	0.54	1	1
Good	USM B	KANK3	-0.12	0.53	0.74
Good	USM B	KANSL1	0.13	0.03	0.13
Good	USM B	KANSL1-AS1	-0.26	1	1
Good	USM B	KANSL1L	0.14	0.19	0.4
Good	USM B	KANSL2	0.13	0.02	0.1
Good	USM B	KANSL3	0.093	0.32	0.54
Good	USM B	KANTR	0.31	0.052	0.18
Good	USM B	KARS	-0.11	0.057	0.19
Good	USM B	KAT2A	-0.12	0.18	0.38
Good	USM B	KAT2B	0.0084	0.93	1
Good	USM B	KAT5	0.029	0.72	0.87
Good	USM B	KAT6A	0.16	0.11	0.28
Good	USM B	KAT6B	0.019	0.78	0.92
Good	USM B	KAT7	0.1	0.26	0.48
Good	USM B	KAT8	0.13	0.6	0.79
Good	USM B	KATNA1	-0.046	0.42	0.65
Good	USM B	KATNAL1	-0.22	0.19	0.4
Good	USM B	KATNAL2	0.74	0.1	0.27
Good	USM B	KATNB1	-0.065	0.094	0.26
Good	USM B	KATNBL1	-0.0068	0.89	0.99
Good	USM B	KAZN	-0.14	0.71	0.87
Good	USM B	KBTBD11	0.13	0.77	0.91
Good	USM B	KBTBD2	-0.0078	0.8	0.93
Good	USM B	KBTBD3	0.035	0.84	0.95
Good	USM B	KBTBD4	-0.11	0.024	0.11
Good	USM B	KBTBD6	0.35	0.049	0.17
Good	USM B	KBTBD7	0.4	0.019	0.097
Good	USM B	KBTBD8	0.24	0.00013	0.0068
Good	USM B	KCMF1	-0.03	0.66	0.84
Good	USM B	KCNA3	0.13	0.26	0.48
Good	USM B	KCNA6	-1.2	0.095	0.26
Good	USM B	KCNAB1	0.18	0.052	0.18
Good	USM B	KCNAB2	-0.11	0.14	0.32
Good	USM B	KCNAB3	0.31	0.04	0.15
Good	USM B	KCNC3	1.2	0.0021	0.028
Good	USM B	KCNC4	0.48	0.00041	0.012
Good	USM B	KCND1	-0.01	0.96	1
Good	USM B	KCNG1	-1.8	0.004	0.041
Good	USM B	KCNH2	0.62	0.023	0.11
Good	USM B	KCNH3	-1.2	0.042	0.16
Good	USM B	KCNH4	-0.22	0.51	0.72
Good	USM B	KCNH8	0.042	0.76	0.9
Good	USM B	KCNIP2	-1.5	0.00027	0.0094
Good	USM B	KCNJ13	0.16	0.58	0.78
Good	USM B	KCNK12	-0.59	0.0038	0.04
Good	USM B	KCNK6	-0.076	0.14	0.32
Good	USM B	KCNMA1	-0.85	0.00048	0.013
Good	USM B	KCNMB3	0.32	0.41	0.63
Good	USM B	KCNMB4	-1.2	0.00017	0.0077
Good	USM B	KCNN3	-0.26	0.43	0.65
Good	USM B	KCNN4	0.14	0.063	0.2
Good	USM B	KCNQ1	0.079	0.064	0.2
Good	USM B	KCNQ1OT1	0.41	0.17	0.37
Good	USM B	KCNQ5	0.14	0.018	0.093
Good	USM B	KCNRG	0.4	0.02	0.1
Good	USM B	KCP	0.12	0.38	0.61
Good	USM B	KCTD10	0.032	0.67	0.85
Good	USM B	KCTD11	0.22	0.025	0.12
Good	USM B	KCTD12	-0.4	1	1
Good	USM B	KCTD13	0.056	0.53	0.74
Good	USM B	KCTD17	0.055	0.48	0.69
Good	USM B	KCTD18	-0.29	0.023	0.11
Good	USM B	KCTD2	-0.0076	0.95	1
Good	USM B	KCTD20	-0.12	0.085	0.24
Good	USM B	KCTD21	-0.036	0.83	0.95
Good	USM B	KCTD21-AS1	0.5	0.23	0.44
Good	USM B	KCTD3	-0.45	0.021	0.11
Good	USM B	KCTD5	-0.1	0.099	0.27
Good	USM B	KCTD6	0.091	0.51	0.72
Good	USM B	KCTD7	0.067	0.66	0.84
Good	USM B	KCTD9	0.13	0.38	0.6
Good	USM B	KDELC2	-0.29	0.21	0.42
Good	USM B	KDELR1	-0.096	0.32	0.55
Good	USM B	KDELR2	-0.27	0.047	0.17
Good	USM B	KDELR3	0.013	0.97	1
Good	USM B	KDF1	0.42	0.12	0.3
Good	USM B	KDM1A	-0.053	0.31	0.54
Good	USM B	KDM1B	-0.11	0.32	0.55
Good	USM B	KDM2A	-0.086	0.38	0.61
Good	USM B	KDM2B	0.26	0.0013	0.022
Good	USM B	KDM3A	0.13	0.21	0.42
Good	USM B	KDM3B	0.05	0.5	0.72
Good	USM B	KDM4A	-0.14	0.26	0.48
Good	USM B	KDM4A-AS1	-0.55	0.18	0.38
Good	USM B	KDM4B	0.074	0.43	0.65
Good	USM B	KDM4C	-0.027	0.59	0.78
Good	USM B	KDM4D	-0.075	0.67	0.85
Good	USM B	KDM5A	0.078	0.065	0.2
Good	USM B	KDM5B	-0.18	0.028	0.12
Good	USM B	KDM5C	0.16	0.012	0.075
Good	USM B	KDM6A	0.27	0.0026	0.032
Good	USM B	KDM6B	0.17	0.32	0.54
Good	USM B	KDM7A	0.12	0.15	0.34
Good	USM B	KDM8	0.16	0.14	0.32
Good	USM B	KDSR	0.02	1	1
Good	USM B	KEAP1	-0.32	0.011	0.071
Good	USM B	KGFLP2	0.28	0.23	0.45
Good	USM B	KHDC1	-0.36	0.19	0.4
Good	USM B	KHDRBS1	-0.051	0.25	0.47
Good	USM B	KHDRBS2	0.089	0.65	0.83
Good	USM B	KHK	0.17	0.18	0.39
Good	USM B	KHNYN	0.098	0.028	0.12
Good	USM B	KHSRP	-0.046	0.48	0.7
Good	USM B	KIAA0020	0.014	0.59	0.78
Good	USM B	KIAA0040	-0.026	0.46	0.68
Good	USM B	KIAA0100	0.079	0.15	0.34
Good	USM B	KIAA0101	-1.4	0.082	0.24
Good	USM B	KIAA0125	0.088	0.061	0.2
Good	USM B	KIAA0141	0.095	0.16	0.36
Good	USM B	KIAA0195	0.045	0.21	0.42
Good	USM B	KIAA0196	-0.19	0.051	0.18
Good	USM B	KIAA0226	0.05	0.15	0.34
Good	USM B	KIAA0226L	0.0065	0.88	0.98
Good	USM B	KIAA0232	0.34	0.023	0.11
Good	USM B	KIAA0319	0.67	0.004	0.041
Good	USM B	KIAA0319L	-0.056	0.21	0.43
Good	USM B	KIAA0355	0.0003	1	1
Good	USM B	KIAA0368	-0.049	0.66	0.84
Good	USM B	KIAA0391	-0.25	0.0014	0.023
Good	USM B	KIAA0430	-0.044	0.58	0.78
Good	USM B	KIAA0513	-0.13	0.21	0.42
Good	USM B	KIAA0556	0.15	0.5	0.72
Good	USM B	KIAA0586	0.0064	0.94	1
Good	USM B	KIAA0753	0.21	0.13	0.32
Good	USM B	KIAA0825	-0.25	0.35	0.58
Good	USM B	KIAA0895L	0.19	0.38	0.61
Good	USM B	KIAA0907	0.25	0.015	0.083
Good	USM B	KIAA0922	-0.015	0.77	0.91
Good	USM B	KIAA0930	0.034	0.77	0.91
Good	USM B	KIAA1033	0.11	0.07	0.21
Good	USM B	KIAA1107	-0.33	0.086	0.24
Good	USM B	KIAA1109	0.12	0.26	0.48
Good	USM B	KIAA1143	0.18	0.0014	0.022
Good	USM B	KIAA1147	0.16	0.12	0.3
Good	USM B	KIAA1161	0.77	1	1
Good	USM B	KIAA1191	-0.0014	0.97	1
Good	USM B	KIAA1279	0.062	0.62	0.81
Good	USM B	KIAA1324	0.081	0.67	0.85
Good	USM B	KIAA1324L	0.054	0.63	0.82
Good	USM B	KIAA1328	0.27	0.082	0.24
Good	USM B	KIAA1407	0.026	0.83	0.95
Good	USM B	KIAA1429	0.058	0.66	0.84
Good	USM B	KIAA1467	0.6	1	1
Good	USM B	KIAA1468	0.056	0.42	0.64
Good	USM B	KIAA1524	-0.28	0.022	0.11
Good	USM B	KIAA1551	0.16	0.6	0.8
Good	USM B	KIAA1586	0.098	0.33	0.56
Good	USM B	KIAA1656	0.37	0.19	0.4
Good	USM B	KIAA1683	0.37	0.12	0.3
Good	USM B	KIAA1715	0.008	0.9	0.99
Good	USM B	KIAA1804	0.39	1	1
Good	USM B	KIAA1841	-0.28	0.098	0.26
Good	USM B	KIAA1875	0.44	0.2	0.4
Good	USM B	KIAA1919	-0.029	0.6	0.79
Good	USM B	KIAA1958	-0.31	0.23	0.45
Good	USM B	KIAA2013	-0.13	0.046	0.17
Good	USM B	KIAA2018	0.13	0.23	0.44
Good	USM B	KIAA2022	0.89	0.13	0.31
Good	USM B	KIAA2026	0.18	0.11	0.28
Good	USM B	KIDINS220	0.033	0.59	0.79
Good	USM B	KIF11	-0.96	8.50E-05	0.0056
Good	USM B	KIF13A	0.37	0.11	0.29
Good	USM B	KIF13B	-0.15	0.13	0.31
Good	USM B	KIF15	-0.24	1	1
Good	USM B	KIF16B	0.12	0.12	0.29
Good	USM B	KIF18A	-0.22	0.027	0.12
Good	USM B	KIF1B	0.1	0.31	0.54
Good	USM B	KIF1C	0.09	0.35	0.58
Good	USM B	KIF20A	0.069	0.93	1
Good	USM B	KIF20B	-0.16	0.00065	0.015
Good	USM B	KIF21A	0.45	0.3	0.52
Good	USM B	KIF21B	-0.019	0.87	0.97
Good	USM B	KIF22	-0.14	0.058	0.19
Good	USM B	KIF23	-2.1	0.0068	0.053
Good	USM B	KIF24	0.22	0.44	0.66
Good	USM B	KIF26B	-0.26	0.73	0.89
Good	USM B	KIF27	0.18	0.15	0.34
Good	USM B	KIF2A	-0.022	0.56	0.76
Good	USM B	KIF2C	-0.034	0.93	1
Good	USM B	KIF3A	0.12	0.33	0.56
Good	USM B	KIF3B	-0.036	0.34	0.57
Good	USM B	KIF3C	-0.68	0.029	0.13
Good	USM B	KIF5B	0.07	0.11	0.28
Good	USM B	KIF5C	0.22	0.51	0.72
Good	USM B	KIF9	-0.35	1	1
Good	USM B	KIF9-AS1	-0.067	0.67	0.84
Good	USM B	KIFAP3	-0.091	0.24	0.46
Good	USM B	KIFC1	-1.5	0.069	0.21
Good	USM B	KIFC2	0.16	0.22	0.44
Good	USM B	KIN	0.18	0.055	0.18
Good	USM B	KIZ	0.23	0.00062	0.015
Good	USM B	KLC1	-0.041	0.027	0.12
Good	USM B	KLC2	-0.072	0.18	0.38
Good	USM B	KLC4	-0.084	1	1
Good	USM B	KLF10	-0.04	0.67	0.84
Good	USM B	KLF11	0.11	0.33	0.56
Good	USM B	KLF12	0.35	0.0099	0.066
Good	USM B	KLF13	0.03	0.42	0.65
Good	USM B	KLF14	0.6	0.0093	0.064
Good	USM B	KLF16	0.066	0.7	0.87
Good	USM B	KLF2	0.086	0.37	0.59
Good	USM B	KLF3	0.28	0.0013	0.022
Good	USM B	KLF3-AS1	0.5	1	1
Good	USM B	KLF6	-0.35	0.024	0.11
Good	USM B	KLF7	0.14	0.41	0.63
Good	USM B	KLF8	0.25	0.012	0.075
Good	USM B	KLF9	0.48	0.022	0.11
Good	USM B	KLHDC1	-0.19	0.11	0.29
Good	USM B	KLHDC10	-0.0031	0.97	1
Good	USM B	KLHDC2	0.00089	1	1
Good	USM B	KLHDC3	-0.11	0.071	0.22
Good	USM B	KLHDC4	-0.049	0.65	0.83
Good	USM B	KLHDC7B	0.027	0.75	0.9
Good	USM B	KLHDC8A	-0.33	0.18	0.39
Good	USM B	KLHDC8B	-0.69	1	1
Good	USM B	KLHDC9	0.2	0.35	0.58
Good	USM B	KLHL11	0.044	0.39	0.61
Good	USM B	KLHL12	-0.16	0.065	0.2
Good	USM B	KLHL14	0.044	0.59	0.79
Good	USM B	KLHL15	0.18	0.26	0.48
Good	USM B	KLHL17	-0.16	1	1
Good	USM B	KLHL18	-0.034	0.3	0.53
Good	USM B	KLHL2	-0.043	0.47	0.68
Good	USM B	KLHL20	0.046	0.21	0.42
Good	USM B	KLHL21	-0.053	0.62	0.81
Good	USM B	KLHL22	0.05	0.59	0.78
Good	USM B	KLHL24	0.095	0.3	0.53
Good	USM B	KLHL25	0.15	0.27	0.5
Good	USM B	KLHL26	0.21	0.0056	0.048
Good	USM B	KLHL28	0.054	1	1
Good	USM B	KLHL29	0.85	0.0097	0.065
Good	USM B	KLHL3	-0.29	0.029	0.13
Good	USM B	KLHL32	0.41	0.18	0.38
Good	USM B	KLHL34	-0.18	0.56	0.76
Good	USM B	KLHL36	0.13	0.24	0.46
Good	USM B	KLHL42	-0.022	0.68	0.85
Good	USM B	KLHL5	-0.056	0.48	0.7
Good	USM B	KLHL6	0.075	0.51	0.72
Good	USM B	KLHL6-AS1	0.32	0.17	0.37
Good	USM B	KLHL7	-0.12	0.093	0.25
Good	USM B	KLHL8	-0.028	0.65	0.83
Good	USM B	KLHL9	0.24	2.60E-06	0.00068
Good	USM B	KLK1	0.38	0.0013	0.021
Good	USM B	KLRAP1	0.45	0.0059	0.05
Good	USM B	KLRD1	0.29	0.7	0.86
Good	USM B	KLRF1	0.42	0.21	0.42
Good	USM B	KLRG1	0.026	0.94	1
Good	USM B	KMO	-0.28	0.0036	0.038
Good	USM B	KMT2A	0.16	0.059	0.19
Good	USM B	KMT2B	0.2	0.026	0.12
Good	USM B	KMT2C	0.032	0.48	0.7
Good	USM B	KMT2D	0.2	0.14	0.32
Good	USM B	KMT2E	0.1	2.70E-05	0.0031
Good	USM B	KMT2E-AS1	0.24	0.13	0.31
Good	USM B	KNOP1	-0.036	0.74	0.89
Good	USM B	KNSTRN	-0.29	0.078	0.23
Good	USM B	KNTC1	-0.25	0.0087	0.061
Good	USM B	KPNA1	-0.086	0.4	0.62
Good	USM B	KPNA2	-0.34	0.00095	0.019
Good	USM B	KPNA3	0.01	0.93	1
Good	USM B	KPNA4	0.086	0.42	0.64
Good	USM B	KPNA5	0.24	0.026	0.12
Good	USM B	KPNA6	0.11	0.14	0.33
Good	USM B	KPNB1	-0.039	0.53	0.74
Good	USM B	KPTN	-0.42	0.024	0.11
Good	USM B	KRAS	0.15	0.00051	0.013
Good	USM B	KRBA1	0.41	0.015	0.086
Good	USM B	KRBA2	-0.05	0.39	0.62
Good	USM B	KRBOX4	-0.0082	0.89	0.99
Good	USM B	KRCC1	0.062	0.44	0.66
Good	USM B	KREMEN2	-0.74	0.0026	0.032
Good	USM B	KRI1	0.16	0.03	0.13
Good	USM B	KRIT1	0.05	0.43	0.65
Good	USM B	KRR1	0.038	0.076	0.22
Good	USM B	KRT10	0.12	0.16	0.35
Good	USM B	KRT18	0.37	0.022	0.11
Good	USM B	KRTCAP2	-0.07	0.45	0.67
Good	USM B	KRTCAP3	0.47	0.0045	0.043
Good	USM B	KSR1	-0.39	0.17	0.37
Good	USM B	KTN1	0.052	0.43	0.65
Good	USM B	KXD1	0.0091	0.9	0.99
Good	USM B	KYNU	-0.07	0.53	0.74
Good	USM B	L1CAM	-0.84	0.00025	0.009
Good	USM B	L1TD1	-0.71	0.00036	0.011
Good	USM B	L2HGDH	-0.4	1	1
Good	USM B	L3HYPDH	0.14	0.31	0.54
Good	USM B	L3MBTL1	0.23	0.067	0.21
Good	USM B	L3MBTL2	-0.18	0.031	0.13
Good	USM B	L3MBTL3	0.11	0.42	0.64
Good	USM B	L3MBTL4	0.055	0.79	0.93
Good	USM B	LACC1	-0.17	0.38	0.61
Good	USM B	LACE1	-0.26	0.055	0.18
Good	USM B	LACTB	-0.51	0.0037	0.039
Good	USM B	LACTB2	-0.077	0.38	0.61
Good	USM B	LACTB2-AS1	0.028	0.91	1
Good	USM B	LAG3	-0.65	0.064	0.2
Good	USM B	LAGE3	0.017	0.84	0.96
Good	USM B	LAIR1	-0.41	0.0028	0.033
Good	USM B	LAMA5	0.22	0.082	0.23
Good	USM B	LAMB1	0.16	0.46	0.68
Good	USM B	LAMB2P1	0.56	0.25	0.47
Good	USM B	LAMC1	0.18	1	1
Good	USM B	LAMC3	-0.95	1	1
Good	USM B	LAMP1	-0.18	0.081	0.23
Good	USM B	LAMP2	-0.15	0.025	0.12
Good	USM B	LAMP3	-0.36	0.023	0.11
Good	USM B	LAMP5	-0.11	0.51	0.73
Good	USM B	LAMTOR1	-0.055	0.34	0.57
Good	USM B	LAMTOR2	-0.11	0.16	0.36
Good	USM B	LAMTOR3	0.072	0.039	0.15
Good	USM B	LAMTOR4	0.079	0.36	0.58
Good	USM B	LAMTOR5	-0.014	0.88	0.98
Good	USM B	LANCL1	-0.088	0.52	0.73
Good	USM B	LANCL2	-0.45	2.00E-08	2.10E-05
Good	USM B	LAP3	-0.29	0.0025	0.031
Good	USM B	LAPTM4A	0.047	0.43	0.65
Good	USM B	LAPTM4B	0.56	0.062	0.2
Good	USM B	LAPTM5	-0.17	0.093	0.25
Good	USM B	LARGE	-0.067	0.31	0.54
Good	USM B	LARGE-AS1	0.67	0.022	0.11
Good	USM B	LARP1	-0.15	0.062	0.2
Good	USM B	LARP1B	-0.16	0.24	0.46
Good	USM B	LARP4	0.015	0.83	0.95
Good	USM B	LARP4B	-0.065	0.43	0.65
Good	USM B	LARP7	-0.033	0.71	0.87
Good	USM B	LARS	-0.023	0.43	0.65
Good	USM B	LARS2	-0.07	0.46	0.68
Good	USM B	LAS1L	0.038	0.15	0.34
Good	USM B	LASP1	-0.13	0.18	0.38
Good	USM B	LAT	-0.48	0.1	0.27
Good	USM B	LAT2	-0.04	0.45	0.67
Good	USM B	LATS1	0.12	0.16	0.36
Good	USM B	LATS2	0.22	0.55	0.75
Good	USM B	LAX1	0.076	0.13	0.31
Good	USM B	LBH	0.066	0.61	0.8
Good	USM B	LBHD1	-0.21	0.21	0.42
Good	USM B	LBR	-0.087	0.26	0.48
Good	USM B	LBX2-AS1	-0.86	0.033	0.13
Good	USM B	LCAT	-0.098	0.54	0.74
Good	USM B	LCK	0.13	0.25	0.47
Good	USM B	LCLAT1	-0.082	0.022	0.11
Good	USM B	LCMT1	-0.15	0.001	0.019
Good	USM B	LCMT1-AS1	-0.55	0.015	0.086
Good	USM B	LCMT2	0.51	0.0011	0.02
Good	USM B	LCN10	0.68	3.50E-08	3.50E-05
Good	USM B	LCN8	0.087	0.25	0.47
Good	USM B	LCOR	0.16	0.04	0.15
Good	USM B	LCORL	-0.082	0.39	0.62
Good	USM B	LCP1	-0.091	0.1	0.27
Good	USM B	LCP2	0.34	0.0033	0.036
Good	USM B	LDAH	0.052	0.16	0.35
Good	USM B	LDB1	0.07	0.15	0.34
Good	USM B	LDHA	-0.33	4.10E-05	0.004
Good	USM B	LDHAL6A	0.26	0.078	0.23
Good	USM B	LDHB	-0.16	0.02	0.1
Good	USM B	LDLR	-0.54	0.18	0.39
Good	USM B	LDLRAD4	-0.33	0.26	0.48
Good	USM B	LDLRAP1	-0.041	0.56	0.76
Good	USM B	LDOC1	-0.022	0.88	0.98
Good	USM B	LDOC1L	0.14	0.63	0.82
Good	USM B	LEAP2	0.2	0.5	0.71
Good	USM B	LEF1	-0.009	0.96	1
Good	USM B	LEKR1	0.28	0.19	0.4
Good	USM B	LEMD2	0.23	0.00022	0.0085
Good	USM B	LEMD3	0.033	0.67	0.84
Good	USM B	LENG1	0.15	0.25	0.47
Good	USM B	LENG8	0.15	0.29	0.52
Good	USM B	LENG8-AS1	0.3	0.14	0.33
Good	USM B	LEO1	-0.12	0.051	0.18
Good	USM B	LEPR	-0.13	0.45	0.67
Good	USM B	LEPROT	0.094	0.31	0.54
Good	USM B	LEPROTL1	-0.069	0.4	0.63
Good	USM B	LETM1	-0.16	0.071	0.22
Good	USM B	LETM2	-0.26	0.13	0.31
Good	USM B	LETMD1	0.17	0.051	0.18
Good	USM B	LFNG	0.14	0.34	0.57
Good	USM B	LGALS1	-0.051	0.75	0.9
Good	USM B	LGALS3	-0.92	0.2	0.41
Good	USM B	LGALS3BP	-0.11	0.3	0.53
Good	USM B	LGALS4	-0.042	0.87	0.98
Good	USM B	LGALS8	0.2	0.018	0.095
Good	USM B	LGALS9	-0.3	0.0013	0.022
Good	USM B	LGALSL	-0.071	0.87	0.98
Good	USM B	LGMN	0.033	0.63	0.81
Good	USM B	LGR4	0.22	0.32	0.55
Good	USM B	LHFPL2	-0.013	0.93	1
Good	USM B	LHFPL4	0.094	0.6	0.79
Good	USM B	LHPP	-0.26	0.0034	0.037
Good	USM B	LHX4-AS1	0.46	1	1
Good	USM B	LIAS	0.047	0.46	0.68
Good	USM B	LIG1	0.057	1	1
Good	USM B	LIG3	0.16	0.02	0.1
Good	USM B	LIG4	-0.13	0.26	0.48
Good	USM B	LILRA1	-0.88	0.36	0.59
Good	USM B	LILRA2	0.33	0.099	0.27
Good	USM B	LILRA4	-0.76	0.11	0.29
Good	USM B	LILRB1	-0.085	0.048	0.17
Good	USM B	LILRB2	-0.27	0.2	0.42
Good	USM B	LILRB3	-0.35	0.12	0.3
Good	USM B	LILRB4	-1.1	0.036	0.14
Good	USM B	LIMA1	-0.039	0.84	0.96
Good	USM B	LIMD1	-0.1	0.086	0.24
Good	USM B	LIMD1-AS1	0.14	0.57	0.77
Good	USM B	LIMD2	-0.045	0.54	0.75
Good	USM B	LIME1	-0.31	0.057	0.19
Good	USM B	LIMK1	-0.099	0.023	0.11
Good	USM B	LIMK2	0.18	0.61	0.8
Good	USM B	LIMS1	-0.42	0.0015	0.024
Good	USM B	LIMS2	-0.087	0.57	0.77
Good	USM B	LIN37	0.14	0.0071	0.055
Good	USM B	LIN52	-0.18	0.11	0.28
Good	USM B	LIN54	-0.093	0.28	0.51
Good	USM B	LIN7B	0.062	0.62	0.81
Good	USM B	LIN7C	0.1	0.11	0.27
Good	USM B	LIN9	0.01	0.93	1
Good	USM B	LINC-PINT	0.32	0.028	0.12
Good	USM B	LINC00094	-0.11	0.17	0.36
Good	USM B	LINC00115	0.48	0.17	0.38
Good	USM B	LINC00116	0.1	0.41	0.64
Good	USM B	LINC00152	-0.59	0.026	0.12
Good	USM B	LINC00167	0.39	0.13	0.31
Good	USM B	LINC00173	-0.66	0.0088	0.061
Good	USM B	LINC00174	0.18	0.3	0.53
Good	USM B	LINC00189	-0.034	0.9	0.99
Good	USM B	LINC00265	0.009	0.92	1
Good	USM B	LINC00294	0.6	0.0071	0.055
Good	USM B	LINC00324	0.19	0.024	0.11
Good	USM B	LINC00339	-0.16	0.028	0.12
Good	USM B	LINC00341	0.079	0.72	0.88
Good	USM B	LINC00342	0.17	0.4	0.63
Good	USM B	LINC00426	0.11	1	1
Good	USM B	LINC00467	-0.33	0.054	0.18
Good	USM B	LINC00476	-0.063	0.67	0.85
Good	USM B	LINC00487	0.67	0.095	0.26
Good	USM B	LINC00493	0.075	0.22	0.43
Good	USM B	LINC00494	-0.24	0.035	0.14
Good	USM B	LINC00525	0.11	0.39	0.62
Good	USM B	LINC00526	0.3	0.12	0.29
Good	USM B	LINC00528	0.078	0.32	0.54
Good	USM B	LINC00539	-0.28	0.0099	0.066
Good	USM B	LINC00623	0.27	0.0004	0.012
Good	USM B	LINC00630	0.23	0.06	0.19
Good	USM B	LINC00638	1.2	0.0049	0.045
Good	USM B	LINC00641	0.4	0.0046	0.043
Good	USM B	LINC00643	-0.31	0.32	0.55
Good	USM B	LINC00649	-0.19	1	1
Good	USM B	LINC00657	0.1	0.58	0.78
Good	USM B	LINC00662	0.03	0.86	0.97
Good	USM B	LINC00663	0.002	0.98	1
Good	USM B	LINC00665	0.092	0.095	0.26
Good	USM B	LINC00667	0.089	0.1	0.27
Good	USM B	LINC00672	0.42	0.13	0.31
Good	USM B	LINC00674	0.43	0.0013	0.021
Good	USM B	LINC00847	-0.22	0.0074	0.056
Good	USM B	LINC00852	-0.18	0.27	0.5
Good	USM B	LINC00854	0.18	0.24	0.46
Good	USM B	LINC00861	-0.079	0.88	0.98
Good	USM B	LINC00865	-0.57	0.57	0.77
Good	USM B	LINC00869	0.35	6.00E-05	0.0045
Good	USM B	LINC00877	-0.1	0.71	0.87
Good	USM B	LINC00883	0.62	0.014	0.083
Good	USM B	LINC00884	-0.056	0.77	0.91
Good	USM B	LINC00886	0.29	0.52	0.73
Good	USM B	LINC00888	-0.04	0.65	0.83
Good	USM B	LINC00893	-0.11	0.48	0.7
Good	USM B	LINC00894	0.18	0.42	0.64
Good	USM B	LINC00899	0.094	0.41	0.63
Good	USM B	LINC00909	0.25	0.00094	0.019
Good	USM B	LINC00910	-0.039	0.54	0.75
Good	USM B	LINC00921	0.32	0.095	0.26
Good	USM B	LINC00925	0.072	0.74	0.9
Good	USM B	LINC00926	-0.18	0.03	0.13
Good	USM B	LINC00936	0.052	0.67	0.85
Good	USM B	LINC00938	0.24	0.0011	0.02
Good	USM B	LINC00943	0.6	0.083	0.24
Good	USM B	LINC00944	0.15	0.43	0.65
Good	USM B	LINC00954	0.54	0.017	0.092
Good	USM B	LINC00957	0.35	0.062	0.2
Good	USM B	LINC00959	-0.17	0.003	0.034
Good	USM B	LINC00963	-0.45	0.041	0.16
Good	USM B	LINC00969	0.27	0.48	0.7
Good	USM B	LINC00996	-0.037	0.8	0.93
Good	USM B	LINC00998	-0.045	0.75	0.9
Good	USM B	LINC00999	-0.62	0.12	0.29
Good	USM B	LINC01000	0.21	0.21	0.42
Good	USM B	LINC01003	-0.15	0.24	0.46
Good	USM B	LINC01004	0.45	0.0051	0.046
Good	USM B	LINC01011	0.071	0.65	0.83
Good	USM B	LINC01012	-0.099	1	1
Good	USM B	LINC01013	-1.5	1	1
Good	USM B	LINC01023	0.1	0.33	0.56
Good	USM B	LINC01024	0.78	0.064	0.2
Good	USM B	LINC01061	0.1	0.64	0.82
Good	USM B	LINC01089	0.014	0.86	0.97
Good	USM B	LINC01125	-0.092	0.71	0.87
Good	USM B	LINC01126	0.69	0.0037	0.039
Good	USM B	LINC01128	-0.2	1	1
Good	USM B	LINC01136	-0.097	0.57	0.77
Good	USM B	LINC01137	-0.081	0.79	0.92
Good	USM B	LINC01138	0.56	0.00027	0.0094
Good	USM B	LINC01176	0.3	0.06	0.19
Good	USM B	LINC01184	-0.19	0.053	0.18
Good	USM B	LINC01215	-0.5	0.00036	0.011
Good	USM B	LINC01232	0.34	0.065	0.2
Good	USM B	LINC01237	-0.07	0.69	0.86
Good	USM B	LINC01252	0.15	0.7	0.86
Good	USM B	LINC01268	0.85	0.043	0.16
Good	USM B	LINC01272	-0.6	0.58	0.78
Good	USM B	LINC01278	0.0052	0.96	1
Good	USM B	LINC01279	1.2	0.22	0.43
Good	USM B	LINC01291	0.057	0.88	0.98
Good	USM B	LINC01311	0.14	0.33	0.56
Good	USM B	LINC01347	-0.0036	0.97	1
Good	USM B	LINC01352	0.053	0.85	0.97
Good	USM B	LINC01353	-0.036	0.88	0.98
Good	USM B	LINC01355	0.4	0.041	0.15
Good	USM B	LINC01358	-0.75	0.013	0.079
Good	USM B	LINC01410	0.068	0.67	0.84
Good	USM B	LINC01420	0.016	0.83	0.95
Good	USM B	LINC01465	0.032	0.89	0.99
Good	USM B	LINC01473	0.3	0.055	0.18
Good	USM B	LINC01480	0.13	1	1
Good	USM B	LINC01481	0.13	0.45	0.67
Good	USM B	LINC01504	-0.33	1	1
Good	USM B	LINC01521	0.14	0.074	0.22
Good	USM B	LINC01530	-0.098	0.5	0.72
Good	USM B	LINC01534	-0.058	0.55	0.76
Good	USM B	LINC01535	0.018	0.9	0.99
Good	USM B	LINC01547	-0.29	0.053	0.18
Good	USM B	LINC01560	0.36	0.22	0.43
Good	USM B	LINC01569	0.029	0.8	0.93
Good	USM B	LINC01572	-0.58	0.0056	0.048
Good	USM B	LINC01578	0.1	0.43	0.65
Good	USM B	LINC01588	-0.07	0.5	0.72
Good	USM B	LINC01599	0.006	0.96	1
Good	USM B	LINC01604	0.16	0.18	0.39
Good	USM B	LINC01605	-0.75	0.046	0.17
Good	USM B	LINGO3	0.19	0.23	0.44
Good	USM B	LINS	0.021	0.76	0.9
Good	USM B	LIPA	-0.096	0.11	0.29
Good	USM B	LIPE	0.15	0.34	0.57
Good	USM B	LIPN	-0.51	0.36	0.58
Good	USM B	LIPT1	0.21	0.006	0.05
Good	USM B	LIPT2	0.13	0.075	0.22
Good	USM B	LITAF	-0.24	0.00024	0.0089
Good	USM B	LIX1	-0.47	0.014	0.082
Good	USM B	LIX1L	0.12	0.12	0.3
Good	USM B	LLGL1	-0.15	0.41	0.64
Good	USM B	LLGL2	0.12	0.27	0.49
Good	USM B	LLPH	0.014	0.85	0.97
Good	USM B	LMAN1	-0.076	0.16	0.36
Good	USM B	LMAN2	-0.31	0.042	0.16
Good	USM B	LMAN2L	-0.12	0.002	0.028
Good	USM B	LMBR1	-0.073	1	1
Good	USM B	LMBR1L	0.034	0.69	0.86
Good	USM B	LMBRD1	-0.043	0.33	0.55
Good	USM B	LMBRD2	-0.15	0.063	0.2
Good	USM B	LMCD1	-0.62	0.07	0.21
Good	USM B	LMF1	0.064	0.5	0.71
Good	USM B	LMF1-AS1	-0.15	0.41	0.64
Good	USM B	LMF2	-0.063	0.43	0.65
Good	USM B	LMLN	0.17	0.069	0.21
Good	USM B	LMNA	-0.72	0.006	0.05
Good	USM B	LMNB1	-0.053	1	1
Good	USM B	LMNB2	-0.062	0.65	0.83
Good	USM B	LMNTD2	0.22	1	1
Good	USM B	LMO2	0.42	0.006	0.05
Good	USM B	LMO4	0.27	0.0014	0.022
Good	USM B	LMO7	-0.077	0.31	0.54
Good	USM B	LMTK2	0.15	0.49	0.7
Good	USM B	LNP1	-0.31	0.054	0.18
Good	USM B	LNPEP	-0.19	0.11	0.28
Good	USM B	LNX1	-0.027	0.78	0.92
Good	USM B	LNX2	-0.019	0.85	0.97
Good	USM B	LOC100049716	0.051	0.8	0.93
Good	USM B	LOC100128164	1.1	0.0069	0.054
Good	USM B	LOC100128233	0.26	0.31	0.54
Good	USM B	LOC100128398	0.27	0.16	0.35
Good	USM B	LOC100128494	0.58	0.04	0.15
Good	USM B	LOC100128554	NA	NA	NA
Good	USM B	LOC100128573	0.68	0.024	0.11
Good	USM B	LOC100129034	0.33	0.022	0.11
Good	USM B	LOC100129203	-0.052	0.59	0.78
Good	USM B	LOC100129461	0.49	0.091	0.25
Good	USM B	LOC100129518	0.1	0.83	0.95
Good	USM B	LOC100129534	0.62	0.044	0.16
Good	USM B	LOC100129550	0.54	1	1
Good	USM B	LOC100129697	-0.17	0.39	0.61
Good	USM B	LOC100129917	0.36	0.088	0.25
Good	USM B	LOC100129973	0.18	0.026	0.12
Good	USM B	LOC100130093	0.5	0.0099	0.066
Good	USM B	LOC100130298	0.15	0.26	0.48
Good	USM B	LOC100130357	0.21	0.31	0.53
Good	USM B	LOC100130476	-0.48	0.043	0.16
Good	USM B	LOC100130691	-0.00073	1	1
Good	USM B	LOC100130705	0.57	0.15	0.35
Good	USM B	LOC100130744	0.017	0.93	1
Good	USM B	LOC100130872	-0.2	0.32	0.54
Good	USM B	LOC100130950	0.34	0.017	0.09
Good	USM B	LOC100130987	-0.39	0.33	0.56
Good	USM B	LOC100130992	0.99	0.00085	0.018
Good	USM B	LOC100131289	-0.031	0.84	0.96
Good	USM B	LOC100131564	-0.065	0.57	0.77
Good	USM B	LOC100131655	0.15	0.32	0.55
Good	USM B	LOC100132057	0.29	0.042	0.16
Good	USM B	LOC100132077	-0.35	0.015	0.084
Good	USM B	LOC100132356	0.3	0.062	0.2
Good	USM B	LOC100133091	0.088	0.38	0.6
Good	USM B	LOC100133315	-0.14	0.34	0.57
Good	USM B	LOC100133331	-0.023	0.92	1
Good	USM B	LOC100133669	-0.15	0.58	0.78
Good	USM B	LOC100134368	0.35	0.31	0.54
Good	USM B	LOC100134868	-0.023	0.91	1
Good	USM B	LOC100147773	0.69	0.00055	0.014
Good	USM B	LOC100190986	0.093	0.43	0.66
Good	USM B	LOC100233156	0.039	1	1
Good	USM B	LOC100240735	0.12	0.22	0.44
Good	USM B	LOC100268168	0.41	0.3	0.52
Good	USM B	LOC100270804	-0.19	0.32	0.55
Good	USM B	LOC100287015	0.17	0.1	0.27
Good	USM B	LOC100287042	0.25	0.1	0.27
Good	USM B	LOC100287072	-0.023	0.87	0.98
Good	USM B	LOC100288069	-0.02	0.89	0.99
Good	USM B	LOC100288637	-0.53	0.33	0.56
Good	USM B	LOC100288778	-0.12	0.16	0.36
Good	USM B	LOC100288798	-0.14	0.093	0.25
Good	USM B	LOC100288842	-0.053	0.87	0.97
Good	USM B	LOC100289230	0.5	0.0031	0.035
Good	USM B	LOC100289495	-0.23	1	1
Good	USM B	LOC100289511	-0.055	0.87	0.98
Good	USM B	LOC100294145	0.16	0.027	0.12
Good	USM B	LOC100419583	0.072	0.27	0.49
Good	USM B	LOC100499484	0.24	0.3	0.53
Good	USM B	LOC100499489	0.28	0.014	0.081
Good	USM B	LOC100505549	0.018	0.63	0.81
Good	USM B	LOC100505622	0.14	0.0084	0.06
Good	USM B	LOC100505658	0.7	0.26	0.48
Good	USM B	LOC100505715	-0.015	0.83	0.95
Good	USM B	LOC100505716	0.26	0.057	0.19
Good	USM B	LOC100505736	0.86	0.34	0.57
Good	USM B	LOC100505915	0.19	0.41	0.64
Good	USM B	LOC100505921	-0.28	0.024	0.11
Good	USM B	LOC100505942	-0.11	0.62	0.81
Good	USM B	LOC100506023	-0.044	0.83	0.95
Good	USM B	LOC100506071	1.3	0.0056	0.048
Good	USM B	LOC100506083	0.055	0.79	0.93
Good	USM B	LOC100506100	-0.62	0.12	0.29
Good	USM B	LOC100506124	1.5	0.0047	0.044
Good	USM B	LOC100506127	0.39	0.068	0.21
Good	USM B	LOC100506142	0.16	0.56	0.77
Good	USM B	LOC100506159	0.13	0.4	0.63
Good	USM B	LOC100506178	-1.4	0.0032	0.036
Good	USM B	LOC100506207	-0.85	0.0077	0.057
Good	USM B	LOC100506258	0.3	0.067	0.21
Good	USM B	LOC100506302	-0.0024	0.99	1
Good	USM B	LOC100506472	0.69	0.039	0.15
Good	USM B	LOC100506476	0.062	0.63	0.82
Good	USM B	LOC100506548	0.29	0.25	0.47
Good	USM B	LOC100506551	0.42	0.1	0.27
Good	USM B	LOC100506603	-0.32	0.0098	0.066
Good	USM B	LOC100506606	-0.088	0.63	0.82
Good	USM B	LOC100506639	0.27	0.08	0.23
Good	USM B	LOC100506746	0.12	0.42	0.64
Good	USM B	LOC100506801	0.083	0.6	0.79
Good	USM B	LOC100506804	0.46	0.048	0.17
Good	USM B	LOC100506844	-0.2	0.032	0.13
Good	USM B	LOC100506860	0.63	0.02	0.1
Good	USM B	LOC100506985	0.056	0.41	0.64
Good	USM B	LOC100506990	0.51	0.00014	0.0069
Good	USM B	LOC100507006	-0.027	0.87	0.98
Good	USM B	LOC100507053	0.34	0.36	0.58
Good	USM B	LOC100507091	0.33	0.26	0.48
Good	USM B	LOC100507195	-0.2	0.024	0.11
Good	USM B	LOC100507250	-0.16	0.26	0.48
Good	USM B	LOC100507283	0.043	0.78	0.92
Good	USM B	LOC100507291	-0.07	0.57	0.78
Good	USM B	LOC100507412	0.16	0.3	0.53
Good	USM B	LOC100507424	0.33	0.055	0.18
Good	USM B	LOC100507557	-0.28	1	1
Good	USM B	LOC100507577	0.29	0.032	0.13
Good	USM B	LOC100507634	0.017	0.96	1
Good	USM B	LOC100652758	0.18	0.05	0.18
Good	USM B	LOC100652768	0.32	0.084	0.24
Good	USM B	LOC100996251	-0.2	0.42	0.64
Good	USM B	LOC100996255	0.29	0.095	0.26
Good	USM B	LOC100996286	-0.43	1	1
Good	USM B	LOC100996447	0.6	0.013	0.079
Good	USM B	LOC100996579	-0.18	0.31	0.54
Good	USM B	LOC100996583	0.46	6.10E-06	0.0013
Good	USM B	LOC101060091	0.18	0.089	0.25
Good	USM B	LOC101243545	0.13	0.41	0.63
Good	USM B	LOC101926933	0.91	0.00033	0.01
Good	USM B	LOC101926963	-0.51	0.062	0.2
Good	USM B	LOC101927021	0.089	0.29	0.51
Good	USM B	LOC101927027	0.054	1	1
Good	USM B	LOC101927045	-0.22	0.35	0.58
Good	USM B	LOC101927069	-0.41	1	1
Good	USM B	LOC101927100	-0.2	0.17	0.37
Good	USM B	LOC101927124	0.24	0.21	0.42
Good	USM B	LOC101927151	-0.054	0.62	0.81
Good	USM B	LOC101927156	0.15	0.54	0.75
Good	USM B	LOC101927181	0.19	0.049	0.17
Good	USM B	LOC101927204	0.2	0.048	0.17
Good	USM B	LOC101927243	0.26	0.13	0.31
Good	USM B	LOC101927257	0.69	0.039	0.15
Good	USM B	LOC101927322	0.31	0.15	0.34
Good	USM B	LOC101927365	-0.082	0.7	0.86
Good	USM B	LOC101927391	0.18	0.21	0.42
Good	USM B	LOC101927412	0.88	1.70E-05	0.0024
Good	USM B	LOC101927415	0.42	0.12	0.31
Good	USM B	LOC101927438	-0.92	0.00049	0.013
Good	USM B	LOC101927550	-0.0077	0.95	1
Good	USM B	LOC101927560	0.41	0.079	0.23
Good	USM B	LOC101927587	-0.53	0.071	0.22
Good	USM B	LOC101927686	-0.3	0.063	0.2
Good	USM B	LOC101927730	0.36	0.12	0.3
Good	USM B	LOC101927740	0.33	0.025	0.11
Good	USM B	LOC101927765	0.34	0.029	0.12
Good	USM B	LOC101927817	0.64	0.019	0.099
Good	USM B	LOC101927865	-0.017	0.94	1
Good	USM B	LOC101927954	0.14	0.53	0.74
Good	USM B	LOC101928020	0.31	0.0067	0.053
Good	USM B	LOC101928043	-0.1	0.61	0.8
Good	USM B	LOC101928053	0.16	0.5	0.71
Good	USM B	LOC101928068	0.32	0.16	0.36
Good	USM B	LOC101928069	-0.0044	0.98	1
Good	USM B	LOC101928075	0.18	0.4	0.62
Good	USM B	LOC101928103	-0.83	0.24	0.46
Good	USM B	LOC101928118	0.099	0.87	0.98
Good	USM B	LOC101928295	-0.59	0.0078	0.058
Good	USM B	LOC101928324	0.49	0.064	0.2
Good	USM B	LOC101928370	0.19	0.022	0.11
Good	USM B	LOC101928445	-0.23	0.61	0.8
Good	USM B	LOC101928551	1.3	0.0078	0.058
Good	USM B	LOC101928673	-0.081	0.69	0.86
Good	USM B	LOC101928710	0.39	0.023	0.11
Good	USM B	LOC101928767	0.12	0.23	0.45
Good	USM B	LOC101928861	0.026	0.87	0.97
Good	USM B	LOC101928865	0.7	0.0071	0.055
Good	USM B	LOC101928896	0.41	0.055	0.18
Good	USM B	LOC101929057	0.68	0.007	0.055
Good	USM B	LOC101929140	-0.23	0.33	0.55
Good	USM B	LOC101929147	0.22	0.017	0.091
Good	USM B	LOC101929162	0.28	0.31	0.53
Good	USM B	LOC101929294	-0.4	0.0024	0.031
Good	USM B	LOC101929295	0.29	0.26	0.48
Good	USM B	LOC101929633	-0.066	0.7	0.87
Good	USM B	LOC101929709	-0.024	0.77	0.91
Good	USM B	LOC101929718	0.23	0.35	0.58
Good	USM B	LOC101929767	-0.044	0.74	0.89
Good	USM B	LOC102467147	-0.09	0.75	0.9
Good	USM B	LOC102606465	-0.29	0.00012	0.0065
Good	USM B	LOC102723439	0.28	0.22	0.44
Good	USM B	LOC102723582	0.29	0.21	0.42
Good	USM B	LOC102723766	-1	0.009	0.062
Good	USM B	LOC102723809	0.18	0.41	0.63
Good	USM B	LOC102723824	-0.61	0.0012	0.021
Good	USM B	LOC102723927	0.33	0.48	0.7
Good	USM B	LOC102724163	-0.16	1	1
Good	USM B	LOC102724297	-0.76	0.0094	0.064
Good	USM B	LOC102724323	0.58	0.002	0.028
Good	USM B	LOC102724552	-0.03	0.87	0.98
Good	USM B	LOC102724596	0.098	0.6	0.79
Good	USM B	LOC102724814	0.4	0.008	0.058
Good	USM B	LOC103091866	0.11	0.2	0.41
Good	USM B	LOC103344931	0.64	0.19	0.39
Good	USM B	LOC103611081	0.13	0.32	0.55
Good	USM B	LOC103908605	0.22	0.26	0.48
Good	USM B	LOC105373383	-0.097	0.81	0.94
Good	USM B	LOC105377348	0.084	0.65	0.83
Good	USM B	LOC105747689	0.13	0.66	0.84
Good	USM B	LOC115110	0.24	0.006	0.05
Good	USM B	LOC145474	0.026	0.94	1
Good	USM B	LOC145783	0.15	0.13	0.31
Good	USM B	LOC146880	0.12	0.082	0.24
Good	USM B	LOC148413	0.063	0.41	0.64
Good	USM B	LOC148696	0.46	0.12	0.29
Good	USM B	LOC150776	0.12	0.024	0.11
Good	USM B	LOC151174	0.46	0.0011	0.02
Good	USM B	LOC153684	0.49	0.00041	0.012
Good	USM B	LOC155060	0.52	0.0029	0.033
Good	USM B	LOC171391	-0.17	0.26	0.48
Good	USM B	LOC202181	0.31	0.034	0.14
Good	USM B	LOC220729	0.15	0.073	0.22
Good	USM B	LOC257396	-0.35	0.4	0.62
Good	USM B	LOC283140	0.25	0.22	0.44
Good	USM B	LOC283194	-0.13	1	1
Good	USM B	LOC283710	-0.26	0.075	0.22
Good	USM B	LOC283788	0.011	0.86	0.97
Good	USM B	LOC283922	0.18	0.077	0.23
Good	USM B	LOC284009	0.21	1	1
Good	USM B	LOC284023	0.18	0.35	0.58
Good	USM B	LOC284454	-0.19	1	1
Good	USM B	LOC285074	0.066	0.094	0.26
Good	USM B	LOC285626	-0.2	0.34	0.56
Good	USM B	LOC285740	0.42	0.06	0.19
Good	USM B	LOC286437	0.34	0.0076	0.057
Good	USM B	LOC339260	-0.33	0.0037	0.039
Good	USM B	LOC339803	0.21	0.0051	0.046
Good	USM B	LOC374443	0.077	0.00077	0.017
Good	USM B	LOC389247	0.44	0.27	0.5
Good	USM B	LOC389641	0.16	0.0091	0.063
Good	USM B	LOC389765	-0.0032	0.99	1
Good	USM B	LOC389831	-0.071	0.62	0.81
Good	USM B	LOC389834	0.05	1	1
Good	USM B	LOC389906	-0.23	0.042	0.16
Good	USM B	LOC399815	0.041	0.72	0.88
Good	USM B	LOC400043	-0.084	0.77	0.91
Good	USM B	LOC400685	-0.18	0.48	0.7
Good	USM B	LOC400927	-0.092	0.73	0.88
Good	USM B	LOC400958	-0.42	0.00063	0.015
Good	USM B	LOC401312	-1.8	0.0009	0.018
Good	USM B	LOC401320	0.21	0.26	0.48
Good	USM B	LOC403323	0.24	0.38	0.61
Good	USM B	LOC439994	-0.21	1	1
Good	USM B	LOC440434	-0.23	0.28	0.51
Good	USM B	LOC440600	-0.14	0.5	0.71
Good	USM B	LOC441155	-0.18	0.36	0.58
Good	USM B	LOC441204	0.78	0.00095	0.019
Good	USM B	LOC441242	-0.041	0.64	0.82
Good	USM B	LOC441666	0.26	0.6	0.79
Good	USM B	LOC541472	-0.44	0.069	0.21
Good	USM B	LOC553103	0.27	0.063	0.2
Good	USM B	LOC554206	0.38	0.021	0.1
Good	USM B	LOC554223	0.054	0.88	0.98
Good	USM B	LOC613037	0.031	0.86	0.97
Good	USM B	LOC613266	0.0041	0.99	1
Good	USM B	LOC642361	0.33	0.0078	0.058
Good	USM B	LOC642846	0.087	0.59	0.78
Good	USM B	LOC642852	0.22	0.34	0.57
Good	USM B	LOC643339	-0.43	0.042	0.16
Good	USM B	LOC643733	-0.18	0.055	0.18
Good	USM B	LOC644285	0.68	0.13	0.31
Good	USM B	LOC644656	-0.089	0.61	0.8
Good	USM B	LOC645513	0.02	0.81	0.94
Good	USM B	LOC646471	0.078	0.42	0.64
Good	USM B	LOC646626	-0.52	0.034	0.14
Good	USM B	LOC646762	0.28	0.13	0.31
Good	USM B	LOC648987	0.18	1	1
Good	USM B	LOC652276	0.065	0.26	0.48
Good	USM B	LOC653160	-0.1	0.51	0.72
Good	USM B	LOC654342	-1.3	0.00031	0.01
Good	USM B	LOC654841	0.38	1	1
Good	USM B	LOC728024	-0.027	1	1
Good	USM B	LOC728323	0.092	0.31	0.53
Good	USM B	LOC728392	0.26	0.16	0.36
Good	USM B	LOC728485	-0.39	0.17	0.37
Good	USM B	LOC728554	0.086	0.16	0.35
Good	USM B	LOC728613	0.17	0.17	0.37
Good	USM B	LOC728673	0.33	0.1	0.27
Good	USM B	LOC728730	0.14	0.3	0.52
Good	USM B	LOC728739	0.026	0.86	0.97
Good	USM B	LOC728743	0.15	0.15	0.34
Good	USM B	LOC728752	0.11	0.47	0.68
Good	USM B	LOC728989	-1.3	0.0028	0.033
Good	USM B	LOC729218	0.29	0.0025	0.031
Good	USM B	LOC729603	0.5	0.23	0.45
Good	USM B	LOC729683	0.06	0.24	0.46
Good	USM B	LOC729737	0.26	0.2	0.41
Good	USM B	LOC730101	-0.099	1	1
Good	USM B	LOC730183	0.65	0.00019	0.0081
Good	USM B	LOC730202	-0.99	0.0018	0.026
Good	USM B	LOC90784	-0.47	0.023	0.11
Good	USM B	LOC93622	0.049	0.33	0.56
Good	USM B	LOH12CR1	0.0045	0.93	1
Good	USM B	LONP1	-0.03	0.74	0.89
Good	USM B	LONP2	-0.033	0.4	0.62
Good	USM B	LONRF1	0.071	0.13	0.31
Good	USM B	LOXL1-AS1	-0.09	0.81	0.94
Good	USM B	LOXL2	0.35	0.013	0.079
Good	USM B	LOXL3	0.13	0.42	0.65
Good	USM B	LPAR2	-0.2	0.085	0.24
Good	USM B	LPAR5	0.14	0.13	0.31
Good	USM B	LPAR6	0.41	0.0041	0.041
Good	USM B	LPCAT1	-0.14	0.00025	0.009
Good	USM B	LPCAT2	-0.47	0.72	0.88
Good	USM B	LPCAT3	-0.16	0.092	0.25
Good	USM B	LPCAT4	-0.1	0.38	0.6
Good	USM B	LPGAT1	0.032	0.78	0.92
Good	USM B	LPIN1	0.015	0.87	0.98
Good	USM B	LPIN2	0.28	0.0022	0.029
Good	USM B	LPP	0.34	0.0027	0.033
Good	USM B	LPPR2	0.03	0.83	0.95
Good	USM B	LPXN	-0.31	0.00018	0.008
Good	USM B	LRBA	0.06	0.57	0.77
Good	USM B	LRCH1	-0.1	0.29	0.51
Good	USM B	LRCH3	0.038	0.55	0.75
Good	USM B	LRCH4	0.053	0.32	0.54
Good	USM B	LRFN1	-0.14	0.38	0.61
Good	USM B	LRFN4	0.014	0.89	0.99
Good	USM B	LRIF1	0.018	0.71	0.87
Good	USM B	LRIG1	-0.57	3.60E-05	0.0037
Good	USM B	LRIG2	0.00038	1	1
Good	USM B	LRMP	-0.18	0.00069	0.016
Good	USM B	LRP1	0.71	0.07	0.21
Good	USM B	LRP10	0.0078	0.66	0.84
Good	USM B	LRP11	0.62	0.00019	0.0081
Good	USM B	LRP2BP	0.31	0.081	0.23
Good	USM B	LRP5	-0.36	0.052	0.18
Good	USM B	LRP5L	0.009	0.95	1
Good	USM B	LRP8	-0.33	0.0095	0.064
Good	USM B	LRPAP1	-0.13	0.31	0.54
Good	USM B	LRPPRC	0.021	0.8	0.93
Good	USM B	LRR1	-0.045	0.37	0.6
Good	USM B	LRRC1	-0.063	0.69	0.86
Good	USM B	LRRC14	0.056	0.29	0.51
Good	USM B	LRRC16A	-0.074	0.72	0.88
Good	USM B	LRRC16B	0.024	0.92	1
Good	USM B	LRRC18	0.2	0.41	0.63
Good	USM B	LRRC20	-0.084	0.6	0.79
Good	USM B	LRRC23	-0.15	0.33	0.56
Good	USM B	LRRC25	0.12	0.51	0.72
Good	USM B	LRRC27	0.045	0.48	0.7
Good	USM B	LRRC28	-0.017	0.83	0.95
Good	USM B	LRRC29	-0.16	0.43	0.65
Good	USM B	LRRC34	-0.02	0.85	0.96
Good	USM B	LRRC37A	0.37	0.09	0.25
Good	USM B	LRRC37A2	0.01	0.86	0.97
Good	USM B	LRRC37A3	-0.0078	0.97	1
Good	USM B	LRRC37A4P	0.28	0.033	0.13
Good	USM B	LRRC37B	0.11	0.14	0.32
Good	USM B	LRRC37BP1	0.028	0.67	0.85
Good	USM B	LRRC39	-0.032	0.91	1
Good	USM B	LRRC40	-0.12	0.17	0.36
Good	USM B	LRRC41	-0.32	0.015	0.085
Good	USM B	LRRC42	0.023	0.69	0.86
Good	USM B	LRRC45	-0.16	0.097	0.26
Good	USM B	LRRC46	0.42	0.016	0.087
Good	USM B	LRRC47	0.087	0.076	0.23
Good	USM B	LRRC48	0.17	0.1	0.27
Good	USM B	LRRC56	-0.066	0.63	0.82
Good	USM B	LRRC57	-0.057	0.14	0.33
Good	USM B	LRRC58	0.072	0.42	0.64
Good	USM B	LRRC59	-0.15	0.0066	0.052
Good	USM B	LRRC61	-0.15	0.38	0.6
Good	USM B	LRRC69	0.064	0.72	0.88
Good	USM B	LRRC70	-0.39	0.17	0.37
Good	USM B	LRRC75A	0.58	0.00028	0.0095
Good	USM B	LRRC75A-AS1	0.17	0.073	0.22
Good	USM B	LRRC75B	-0.44	0.054	0.18
Good	USM B	LRRC8A	-0.12	0.16	0.36
Good	USM B	LRRC8B	0.0014	0.98	1
Good	USM B	LRRC8C	0.0011	0.99	1
Good	USM B	LRRC8D	0.13	0.21	0.42
Good	USM B	LRRCC1	0.29	0.051	0.18
Good	USM B	LRRFIP1	0.0035	0.83	0.95
Good	USM B	LRRFIP2	0.14	1	1
Good	USM B	LRRIQ3	0.15	0.26	0.48
Good	USM B	LRRK1	-0.26	0.0021	0.028
Good	USM B	LRRK2	-0.046	0.78	0.92
Good	USM B	LRRN1	0.15	0.35	0.58
Good	USM B	LRSAM1	-0.072	0.0083	0.059
Good	USM B	LRTOMT	-0.0058	0.93	1
Good	USM B	LRWD1	-0.11	0.38	0.6
Good	USM B	LSG1	0.18	0.044	0.16
Good	USM B	LSM1	-0.069	1	1
Good	USM B	LSM10	0.15	0.034	0.14
Good	USM B	LSM11	0.24	0.017	0.092
Good	USM B	LSM12	0.058	0.52	0.73
Good	USM B	LSM14A	-0.14	0.0058	0.049
Good	USM B	LSM14B	0.15	0.26	0.48
Good	USM B	LSM2	-0.12	0.082	0.24
Good	USM B	LSM3	0.02	0.92	1
Good	USM B	LSM4	-0.058	0.49	0.7
Good	USM B	LSM5	0.06	0.69	0.86
Good	USM B	LSM6	-0.17	0.033	0.13
Good	USM B	LSM7	0.059	0.58	0.78
Good	USM B	LSM8	0.22	0.091	0.25
Good	USM B	LSP1	-0.15	0.015	0.084
Good	USM B	LSR	0.26	0.012	0.075
Good	USM B	LSS	-0.18	0.021	0.11
Good	USM B	LST1	0.052	0.82	0.94
Good	USM B	LTA	-1.5	6.90E-08	5.40E-05
Good	USM B	LTA4H	-0.14	0.046	0.17
Good	USM B	LTB	-0.53	0.0011	0.02
Good	USM B	LTB4R	0.13	0.58	0.78
Good	USM B	LTB4R2	-0.29	0.26	0.48
Good	USM B	LTBP2	0.16	0.46	0.67
Good	USM B	LTBP3	0.12	0.11	0.28
Good	USM B	LTBP4	0.098	0.25	0.47
Good	USM B	LTK	-0.39	0.074	0.22
Good	USM B	LTN1	0.087	0.19	0.39
Good	USM B	LTV1	-0.00092	0.99	1
Good	USM B	LUC7L	0.1	0.26	0.48
Good	USM B	LUC7L2	0.095	0.43	0.65
Good	USM B	LUC7L3	0.17	0.028	0.12
Good	USM B	LUZP1	0.21	0.081	0.23
Good	USM B	LXN	0.047	0.53	0.74
Good	USM B	LY6E	0.1	0.13	0.31
Good	USM B	LY6G5B	0.46	0.031	0.13
Good	USM B	LY6G5C	-0.26	0.42	0.64
Good	USM B	LY75	0.039	0.69	0.86
Good	USM B	LY86	0.047	0.36	0.59
Good	USM B	LY86-AS1	0.41	0.069	0.21
Good	USM B	LY9	-0.018	0.61	0.8
Good	USM B	LY96	-0.27	0.45	0.67
Good	USM B	LYAR	0.14	0.0025	0.031
Good	USM B	LYG1	-0.06	0.71	0.87
Good	USM B	LYL1	0.23	0.00023	0.0088
Good	USM B	LYN	-0.036	0.47	0.68
Good	USM B	LYPD6B	0.21	0.32	0.55
Good	USM B	LYPLA1	-0.17	0.021	0.11
Good	USM B	LYPLA2	0.0054	0.94	1
Good	USM B	LYPLAL1	0.061	0.71	0.87
Good	USM B	LYPLAL1-AS1	0.51	0.019	0.099
Good	USM B	LYRM1	-0.026	0.69	0.86
Good	USM B	LYRM2	0.089	0.27	0.49
Good	USM B	LYRM4	-0.22	7.60E-05	0.0052
Good	USM B	LYRM5	0.17	0.081	0.23
Good	USM B	LYRM7	-0.1	0.22	0.44
Good	USM B	LYRM9	-0.00091	0.99	1
Good	USM B	LYSMD1	0.42	0.15	0.34
Good	USM B	LYSMD2	0.14	0.013	0.078
Good	USM B	LYSMD3	0.18	0.044	0.16
Good	USM B	LYSMD4	0.084	0.42	0.64
Good	USM B	LYST	-0.3	0.0078	0.058
Good	USM B	LYVE1	-0.22	0.64	0.82
Good	USM B	LYZ	0.84	0.26	0.48
Good	USM B	LZIC	0.06	0.12	0.3
Good	USM B	LZTFL1	-0.075	0.56	0.76
Good	USM B	LZTR1	0.011	0.93	1
Good	USM B	LZTS2	0.034	0.43	0.66
Good	USM B	LZTS3	-0.34	0.18	0.39
Good	USM B	M6PR	0.06	0.14	0.32
Good	USM B	MACC1	-0.36	0.022	0.11
Good	USM B	MACF1	-0.16	0.17	0.37
Good	USM B	MACROD1	0.14	0.51	0.72
Good	USM B	MACROD2	-0.6	1.30E-05	0.0021
Good	USM B	MAD1L1	-0.23	0.025	0.11
Good	USM B	MAD2L1	-0.29	1	1
Good	USM B	MAD2L1BP	-0.045	0.6	0.79
Good	USM B	MAD2L2	0.0073	0.86	0.97
Good	USM B	MADD	-0.081	0.23	0.45
Good	USM B	MAEA	-0.039	0.5	0.71
Good	USM B	MAF1	-0.015	0.8	0.93
Good	USM B	MAFB	0.007	0.99	1
Good	USM B	MAFF	0.48	0.047	0.17
Good	USM B	MAFG	0.35	0.003	0.034
Good	USM B	MAFIP	-0.24	0.078	0.23
Good	USM B	MAGED1	-0.47	0.00019	0.0081
Good	USM B	MAGED2	0.025	0.66	0.84
Good	USM B	MAGEE1	0.59	0.34	0.57
Good	USM B	MAGEF1	0.075	0.16	0.36
Good	USM B	MAGEH1	-0.085	0.059	0.19
Good	USM B	MAGI3	0.61	0.086	0.24
Good	USM B	MAGIX	0.45	0.15	0.34
Good	USM B	MAGOH	0.034	0.75	0.9
Good	USM B	MAGOHB	0.12	0.076	0.23
Good	USM B	MAGT1	-0.08	0.26	0.48
Good	USM B	MAK	0.45	0.026	0.12
Good	USM B	MAK16	-0.05	0.25	0.48
Good	USM B	MALAT1	0.36	0.034	0.14
Good	USM B	MALSU1	-0.059	1	1
Good	USM B	MALT1	0.035	0.65	0.83
Good	USM B	MAMDC4	-0.097	0.7	0.86
Good	USM B	MAML1	0.18	0.046	0.17
Good	USM B	MAML2	0.21	0.16	0.36
Good	USM B	MAMLD1	-2	1	1
Good	USM B	MAMSTR	0.32	0.017	0.092
Good	USM B	MAN1A1	-0.72	0.00023	0.0088
Good	USM B	MAN1A2	-0.11	0.071	0.22
Good	USM B	MAN1B1	-0.089	0.012	0.076
Good	USM B	MAN1B1-AS1	-0.17	0.22	0.43
Good	USM B	MAN1C1	-0.62	1	1
Good	USM B	MAN2A1	0.0067	0.91	1
Good	USM B	MAN2A2	0.38	0.00012	0.0064
Good	USM B	MAN2B1	-0.24	0.00034	0.011
Good	USM B	MAN2B2	0.034	0.22	0.44
Good	USM B	MAN2C1	0.051	0.65	0.83
Good	USM B	MANBA	-0.065	0.42	0.65
Good	USM B	MANBAL	-0.18	0.0047	0.045
Good	USM B	MANEA	-0.25	0.012	0.074
Good	USM B	MANEA-AS1	-0.16	0.35	0.58
Good	USM B	MANEAL	0.12	0.079	0.23
Good	USM B	MANF	-0.51	0.071	0.22
Good	USM B	MAP10	-1.3	0.14	0.33
Good	USM B	MAP1B	0.22	0.41	0.64
Good	USM B	MAP1LC3A	-0.23	1	1
Good	USM B	MAP1LC3B	-0.11	0.0035	0.038
Good	USM B	MAP1S	0.044	0.2	0.42
Good	USM B	MAP2	0.51	0.014	0.081
Good	USM B	MAP2K1	0.023	1	1
Good	USM B	MAP2K2	-0.1	0.053	0.18
Good	USM B	MAP2K3	-0.03	0.61	0.8
Good	USM B	MAP2K4	0.04	0.64	0.83
Good	USM B	MAP2K5	0.07	0.41	0.64
Good	USM B	MAP2K6	-0.041	0.6	0.79
Good	USM B	MAP2K7	-0.21	0.35	0.58
Good	USM B	MAP3K1	0.12	0.29	0.52
Good	USM B	MAP3K10	0.19	1	1
Good	USM B	MAP3K11	0.19	0.00038	0.011
Good	USM B	MAP3K12	-0.0041	0.98	1
Good	USM B	MAP3K13	0.056	0.69	0.86
Good	USM B	MAP3K14	-0.17	0.0064	0.052
Good	USM B	MAP3K14-AS1	-0.033	0.71	0.87
Good	USM B	MAP3K2	0.15	0.011	0.072
Good	USM B	MAP3K3	0.11	0.13	0.31
Good	USM B	MAP3K4	0.033	0.66	0.84
Good	USM B	MAP3K5	-0.16	0.02	0.1
Good	USM B	MAP3K6	-0.0059	0.97	1
Good	USM B	MAP3K7	-0.012	0.8	0.93
Good	USM B	MAP3K7CL	-0.093	0.34	0.57
Good	USM B	MAP3K8	-0.16	0.058	0.19
Good	USM B	MAP3K9	0.19	0.14	0.32
Good	USM B	MAP4	-0.32	6.10E-05	0.0045
Good	USM B	MAP4K1	-0.12	0.031	0.13
Good	USM B	MAP4K2	0.14	0.047	0.17
Good	USM B	MAP4K3	-0.11	1	1
Good	USM B	MAP4K4	0.0076	0.88	0.99
Good	USM B	MAP4K5	0.025	0.39	0.62
Good	USM B	MAP6D1	-0.36	0.041	0.15
Good	USM B	MAP7	-0.027	0.81	0.94
Good	USM B	MAP7D1	-0.2	3.20E-05	0.0034
Good	USM B	MAP7D3	0.14	0.19	0.4
Good	USM B	MAP9	-0.019	0.83	0.95
Good	USM B	MAPK1	0.22	0.08	0.23
Good	USM B	MAPK12	-0.51	0.0013	0.022
Good	USM B	MAPK13	0.24	0.0097	0.065
Good	USM B	MAPK14	0.089	0.15	0.34
Good	USM B	MAPK1IP1L	-0.09	0.023	0.11
Good	USM B	MAPK3	-0.21	0.057	0.19
Good	USM B	MAPK6	0.042	0.38	0.61
Good	USM B	MAPK7	-0.045	0.44	0.67
Good	USM B	MAPK8	0.2	0.2	0.41
Good	USM B	MAPK8IP3	0.19	0.067	0.21
Good	USM B	MAPK9	-0.091	0.014	0.08
Good	USM B	MAPKAP1	0.0061	0.91	1
Good	USM B	MAPKAPK2	-0.068	0.53	0.74
Good	USM B	MAPKAPK3	-0.044	0.27	0.49
Good	USM B	MAPKAPK5	-0.0058	1	1
Good	USM B	MAPKAPK5-AS1	0.072	0.051	0.18
Good	USM B	MAPKBP1	-0.45	0.0023	0.029
Good	USM B	MAPRE1	-0.14	0.024	0.11
Good	USM B	MAPRE2	-0.089	0.015	0.083
Good	USM B	MAPRE3	0.53	0.00056	0.014
Good	USM B	2-Mar	-1.1	2.90E-05	0.0033
Good	USM B	1-Mar	0.11	0.26	0.48
Good	USM B	2-Mar	-0.24	0.039	0.15
Good	USM B	3-Mar	-0.64	3.00E-06	0.00076
Good	USM B	5-Mar	-0.041	0.45	0.67
Good	USM B	6-Mar	0.09	0.2	0.41
Good	USM B	7-Mar	0.034	0.43	0.65
Good	USM B	8-Mar	0.064	0.42	0.64
Good	USM B	9-Mar	0.13	0.65	0.83
Good	USM B	MARCKS	-0.21	0.1	0.27
Good	USM B	MARCKSL1	-0.037	0.5	0.71
Good	USM B	MARK1	-1.2	0.19	0.4
Good	USM B	MARK2	-0.1	0.0058	0.05
Good	USM B	MARK3	0.028	0.39	0.61
Good	USM B	MARK4	-0.071	0.77	0.91
Good	USM B	MARS	-0.027	0.67	0.84
Good	USM B	MARS2	0.23	0.035	0.14
Good	USM B	MARVELD2	0.72	0.22	0.44
Good	USM B	MASP2	0.36	0.059	0.19
Good	USM B	MAST2	-0.33	0.034	0.14
Good	USM B	MAST3	0.061	0.18	0.39
Good	USM B	MAST4	0.0099	0.95	1
Good	USM B	MASTL	-0.1	0.45	0.67
Good	USM B	MAT2A	0.16	0.06	0.19
Good	USM B	MAT2B	-0.027	0.47	0.69
Good	USM B	MATK	0.41	0.096	0.26
Good	USM B	MATN1-AS1	0.45	1.80E-05	0.0025
Good	USM B	MATR3	-0.03	0.4	0.63
Good	USM B	MAU2	-0.0025	0.97	1
Good	USM B	MAVS	0.2	0.017	0.091
Good	USM B	MAX	0.092	0.058	0.19
Good	USM B	MAZ	0.046	1	1
Good	USM B	MB21D1	-0.079	0.15	0.34
Good	USM B	MB21D2	-0.81	0.39	0.61
Good	USM B	MBD1	0.017	0.68	0.85
Good	USM B	MBD2	-0.029	0.55	0.75
Good	USM B	MBD3	0.087	0.23	0.45
Good	USM B	MBD4	0.068	0.082	0.23
Good	USM B	MBD5	-0.14	0.44	0.66
Good	USM B	MBD6	0.17	0.2	0.41
Good	USM B	MBIP	-0.012	0.92	1
Good	USM B	MBLAC1	0.18	0.15	0.35
Good	USM B	MBLAC2	0.17	0.19	0.4
Good	USM B	MBNL1	0.028	0.67	0.85
Good	USM B	MBNL1-AS1	-0.0059	0.97	1
Good	USM B	MBNL2	-0.039	0.092	0.25
Good	USM B	MBNL3	0.0064	0.97	1
Good	USM B	MBOAT1	0.26	0.044	0.16
Good	USM B	MBOAT7	0.034	0.52	0.73
Good	USM B	MBP	-0.11	0.095	0.26
Good	USM B	MBTD1	-0.074	0.46	0.68
Good	USM B	MBTPS1	0.065	0.0012	0.021
Good	USM B	MBTPS2	-0.19	0.048	0.17
Good	USM B	MC1R	0.15	0.74	0.89
Good	USM B	MCAT	-0.5	0.1	0.27
Good	USM B	MCC	0.59	0.0075	0.056
Good	USM B	MCCC1	-0.052	0.67	0.84
Good	USM B	MCCC2	-0.32	2.90E-06	0.00076
Good	USM B	MCEE	0.081	0.46	0.68
Good	USM B	MCF2L	0.66	0.0005	0.013
Good	USM B	MCFD2	0.18	9.90E-05	0.0061
Good	USM B	MCL1	-0.058	0.43	0.65
Good	USM B	MCM10	NA	NA	NA
Good	USM B	MCM2	-0.27	0.047	0.17
Good	USM B	MCM3	-0.081	0.41	0.64
Good	USM B	MCM3AP	-0.016	0.8	0.93
Good	USM B	MCM3AP-AS1	0.44	0.43	0.66
Good	USM B	MCM4	-0.38	0.0033	0.036
Good	USM B	MCM5	-0.043	0.38	0.61
Good	USM B	MCM6	-0.038	0.69	0.86
Good	USM B	MCM7	0.044	0.61	0.8
Good	USM B	MCM8	0.37	0.0083	0.06
Good	USM B	MCM9	-0.055	0.43	0.65
Good	USM B	MCMBP	0.025	0.74	0.89
Good	USM B	MCMDC2	0.4	0.31	0.54
Good	USM B	MCOLN1	-0.26	4.30E-05	0.004
Good	USM B	MCOLN2	0.17	0.043	0.16
Good	USM B	MCPH1	0.11	0.013	0.079
Good	USM B	MCPH1-AS1	-0.26	1	1
Good	USM B	MCRS1	-0.11	0.021	0.11
Good	USM B	MCTP1	0.079	0.66	0.83
Good	USM B	MCTP2	0.13	0.17	0.38
Good	USM B	MCTS1	-0.076	0.44	0.67
Good	USM B	MCTS2P	0.038	0.68	0.85
Good	USM B	MCU	0.013	0.74	0.89
Good	USM B	MCUR1	-0.2	0.0048	0.045
Good	USM B	MDC1	-0.058	0.24	0.46
Good	USM B	MDFIC	0.062	0.28	0.5
Good	USM B	MDGA1	0.067	0.46	0.68
Good	USM B	MDH1	-0.19	0.021	0.1
Good	USM B	MDH2	-0.18	0.02	0.1
Good	USM B	MDM1	-0.026	0.66	0.84
Good	USM B	MDM2	-0.038	0.15	0.34
Good	USM B	MDM4	0.014	0.82	0.94
Good	USM B	MDN1	0.071	0.49	0.7
Good	USM B	MDP1	0.89	0.00028	0.0097
Good	USM B	MDS2	-0.42	0.039	0.15
Good	USM B	ME2	-0.12	0.084	0.24
Good	USM B	MEA1	-0.011	0.9	0.99
Good	USM B	MEAF6	-0.1	0.0027	0.032
Good	USM B	MECP2	0.29	0.0005	0.013
Good	USM B	MECR	-0.054	0.36	0.59
Good	USM B	MED1	-0.056	0.39	0.62
Good	USM B	MED10	-0.0093	0.89	0.99
Good	USM B	MED11	0.1	0.21	0.42
Good	USM B	MED12	0.092	0.28	0.51
Good	USM B	MED13	0.12	0.21	0.42
Good	USM B	MED13L	0.095	0.38	0.61
Good	USM B	MED14	-0.081	0.14	0.33
Good	USM B	MED14OS	-0.12	0.59	0.78
Good	USM B	MED15	0.14	1	1
Good	USM B	MED16	-0.043	0.45	0.67
Good	USM B	MED17	0.047	0.53	0.74
Good	USM B	MED18	-0.11	0.32	0.55
Good	USM B	MED19	0.09	0.072	0.22
Good	USM B	MED20	-0.33	1	1
Good	USM B	MED21	0.062	0.08	0.23
Good	USM B	MED22	0.26	0.0021	0.028
Good	USM B	MED23	0.019	0.86	0.97
Good	USM B	MED24	-0.075	0.072	0.22
Good	USM B	MED25	-0.017	0.69	0.86
Good	USM B	MED26	-0.025	0.65	0.83
Good	USM B	MED27	-0.15	0.0081	0.059
Good	USM B	MED28	0.074	0.15	0.34
Good	USM B	MED29	0.14	1	1
Good	USM B	MED30	-0.016	0.88	0.98
Good	USM B	MED31	0.068	0.38	0.61
Good	USM B	MED4	0.052	0.37	0.6
Good	USM B	MED6	0.011	0.8	0.93
Good	USM B	MED7	0.052	0.23	0.45
Good	USM B	MED8	-0.079	0.28	0.51
Good	USM B	MED9	0.11	0.32	0.55
Good	USM B	MEF2A	0.012	0.76	0.9
Good	USM B	MEF2BNB	0.096	0.55	0.76
Good	USM B	MEF2C	-0.13	0.11	0.28
Good	USM B	MEF2C-AS1	0.11	0.37	0.6
Good	USM B	MEF2D	-0.15	0.032	0.13
Good	USM B	MEFV	-0.084	0.93	1
Good	USM B	MEGF11	-0.12	0.75	0.9
Good	USM B	MEGF6	0.73	0.018	0.095
Good	USM B	MEGF8	0.11	0.36	0.59
Good	USM B	MEGF9	-0.21	0.082	0.24
Good	USM B	MEI1	-0.082	0.088	0.25
Good	USM B	MELK	-0.42	1	1
Good	USM B	MEMO1	-0.18	1	1
Good	USM B	MEN1	0.061	1	1
Good	USM B	MEPCE	0.014	0.91	1
Good	USM B	MESDC1	-0.19	0.45	0.67
Good	USM B	MESDC2	-0.075	0.3	0.53
Good	USM B	MEST	0.43	0.013	0.079
Good	USM B	METAP1	0.06	1	1
Good	USM B	METAP1D	-0.024	0.86	0.97
Good	USM B	METAP2	0.053	0.21	0.42
Good	USM B	METRN	0.29	0.11	0.28
Good	USM B	METRNL	0.15	0.54	0.75
Good	USM B	METTL1	-0.21	0.0014	0.023
Good	USM B	METTL10	0.022	0.8	0.93
Good	USM B	METTL12	0.084	0.7	0.87
Good	USM B	METTL13	-0.016	0.62	0.81
Good	USM B	METTL14	0.064	0.32	0.55
Good	USM B	METTL15	-0.23	0.00076	0.017
Good	USM B	METTL16	0.28	0.0019	0.027
Good	USM B	METTL17	0.21	0.021	0.1
Good	USM B	METTL18	0.25	0.0028	0.033
Good	USM B	METTL20	-0.013	0.95	1
Good	USM B	METTL21A	-0.15	0.0048	0.045
Good	USM B	METTL21B	-0.3	0.011	0.071
Good	USM B	METTL22	-0.025	0.61	0.8
Good	USM B	METTL23	0.068	0.067	0.21
Good	USM B	METTL25	-0.017	0.79	0.93
Good	USM B	METTL2A	-0.069	0.38	0.61
Good	USM B	METTL2B	0.0054	0.9	0.99
Good	USM B	METTL3	0.099	0.26	0.48
Good	USM B	METTL4	0.25	0.019	0.099
Good	USM B	METTL5	-0.1	0.21	0.42
Good	USM B	METTL6	-0.013	0.89	0.99
Good	USM B	METTL7A	-0.09	0.014	0.08
Good	USM B	METTL8	0.35	0.0034	0.037
Good	USM B	METTL9	-0.085	0.051	0.18
Good	USM B	MEX3C	0.093	0.59	0.79
Good	USM B	MFAP1	-0.1	0.24	0.46
Good	USM B	MFAP3	0.42	0.0063	0.051
Good	USM B	MFF	-0.088	0.092	0.25
Good	USM B	MFGE8	0.17	0.41	0.64
Good	USM B	MFHAS1	-0.079	0.66	0.83
Good	USM B	MFN1	0.14	0.093	0.25
Good	USM B	MFN2	0.037	0.46	0.68
Good	USM B	MFNG	0.017	0.68	0.85
Good	USM B	MFSD1	-0.14	0.0071	0.055
Good	USM B	MFSD10	0.036	0.63	0.82
Good	USM B	MFSD11	-0.022	0.8	0.93
Good	USM B	MFSD12	0.12	0.055	0.18
Good	USM B	MFSD2A	0.24	0.0081	0.059
Good	USM B	MFSD3	-0.035	0.81	0.94
Good	USM B	MFSD4	0.054	0.43	0.66
Good	USM B	MFSD5	-0.031	0.73	0.89
Good	USM B	MFSD6	-0.025	0.45	0.67
Good	USM B	MFSD7	0.23	0.59	0.78
Good	USM B	MFSD8	0.2	0.021	0.11
Good	USM B	MFSD9	0.15	0.0012	0.021
Good	USM B	MGA	0.048	0.66	0.84
Good	USM B	MGAT1	-0.0061	0.9	0.99
Good	USM B	MGAT2	-0.089	0.11	0.28
Good	USM B	MGAT3	0.18	0.25	0.47
Good	USM B	MGAT3-AS1	0.14	0.4	0.62
Good	USM B	MGAT4A	0.012	0.92	1
Good	USM B	MGAT4B	-0.29	0.0024	0.031
Good	USM B	MGAT5	0.23	0.22	0.43
Good	USM B	MGC16142	1.1	1	1
Good	USM B	MGC27345	0.29	0.04	0.15
Good	USM B	MGC57346	0.11	0.38	0.61
Good	USM B	MGC70870	-0.083	0.58	0.78
Good	USM B	MGC72080	0.056	0.57	0.77
Good	USM B	MGEA5	0.062	0.4	0.63
Good	USM B	MGLL	-0.85	0.042	0.16
Good	USM B	MGME1	-0.2	0.00081	0.017
Good	USM B	MGMT	-0.086	0.069	0.21
Good	USM B	MGRN1	-0.029	0.75	0.9
Good	USM B	MGST2	-0.022	0.93	1
Good	USM B	MGST3	0.053	0.22	0.44
Good	USM B	MIA3	0.015	0.72	0.88
Good	USM B	MIAT	0.1	0.67	0.84
Good	USM B	MIATNB	0.18	0.067	0.21
Good	USM B	MIB1	0.21	0.29	0.51
Good	USM B	MIB2	-0.11	1	1
Good	USM B	MICA	0.25	0.031	0.13
Good	USM B	MICAL1	-0.13	0.039	0.15
Good	USM B	MICAL3	0.2	0.034	0.14
Good	USM B	MICALL1	-0.022	0.79	0.92
Good	USM B	MICB	0.099	0.24	0.46
Good	USM B	MICU1	-0.02	0.72	0.88
Good	USM B	MICU2	-0.063	0.18	0.38
Good	USM B	MICU3	0.61	0.015	0.086
Good	USM B	MID1IP1	-0.38	0.024	0.11
Good	USM B	MID2	1.6	0.014	0.08
Good	USM B	MIDN	0.28	0.0029	0.033
Good	USM B	MIEF1	0.062	0.37	0.6
Good	USM B	MIEF2	-0.029	0.82	0.94
Good	USM B	MIEN1	0.043	0.37	0.6
Good	USM B	MIER1	0.18	0.0032	0.036
Good	USM B	MIER2	0.094	0.47	0.68
Good	USM B	MIER3	0.19	0.13	0.31
Good	USM B	MIF4GD	-0.16	0.057	0.19
Good	USM B	MIIP	-0.052	0.53	0.74
Good	USM B	MILR1	0.085	0.61	0.8
Good	USM B	MINA	-0.12	0.13	0.32
Good	USM B	MINK1	0.016	0.6	0.8
Good	USM B	MINOS1	-0.068	0.43	0.65
Good	USM B	MINOS1P1	0.38	0.2	0.42
Good	USM B	MINPP1	-0.17	0.3	0.53
Good	USM B	MIOS	-0.04	0.45	0.67
Good	USM B	MIPEP	-0.28	0.0066	0.053
Good	USM B	MIPEPP3	-0.23	0.2	0.41
Good	USM B	MIR1204	0.34	0.15	0.34
Good	USM B	MIR1254-1	0.51	0.036	0.14
Good	USM B	MIR142	0.055	0.72	0.88
Good	USM B	MIR155HG	0.018	0.93	1
Good	USM B	MIR17HG	0.24	0.35	0.58
Good	USM B	MIR181A1HG	-1.3	0.11	0.29
Good	USM B	MIR210HG	0.45	0.01	0.067
Good	USM B	MIR223	0.17	0.17	0.38
Good	USM B	MIR22HG	-0.59	0.054	0.18
Good	USM B	MIR29C	0.69	0.045	0.16
Good	USM B	MIR3064	0.1	0.51	0.72
Good	USM B	MIR320E	0.33	0.15	0.35
Good	USM B	MIR378I	0.3	0.0019	0.027
Good	USM B	MIR3916	-0.097	0.37	0.6
Good	USM B	MIR4426	0.17	0.49	0.71
Good	USM B	MIR4434	-0.16	0.61	0.8
Good	USM B	MIR4435-2HG	-0.79	0.00098	0.019
Good	USM B	MIR4442	-0.043	0.79	0.93
Good	USM B	MIR4458HG	-0.28	0.073	0.22
Good	USM B	MIR4459	0.22	0.33	0.56
Good	USM B	MIR4482	0.23	0.23	0.44
Good	USM B	MIR4496	-0.24	0.2	0.41
Good	USM B	MIR4512	0.41	0.08	0.23
Good	USM B	MIR4537	0.11	0.59	0.79
Good	USM B	MIR4539	0.35	0.099	0.27
Good	USM B	MIR4691	0.31	0.25	0.47
Good	USM B	MIR4712	-0.81	0.18	0.39
Good	USM B	MIR4755	0.51	0.03	0.13
Good	USM B	MIR4784	0.3	0.047	0.17
Good	USM B	MIR5047	-0.0067	0.95	1
Good	USM B	MIR5096	0.074	0.67	0.84
Good	USM B	MIR5195	-0.15	0.056	0.18
Good	USM B	MIR548AR	0.32	0.096	0.26
Good	USM B	MIR548E	-0.13	0.6	0.79
Good	USM B	MIR548O	-0.69	0.0082	0.059
Good	USM B	MIR5581	-0.18	0.62	0.81
Good	USM B	MIR5690	0.23	0.43	0.65
Good	USM B	MIR570	0.46	0.00053	0.014
Good	USM B	MIR573	0.65	0.23	0.44
Good	USM B	MIR600HG	0.67	0.0036	0.038
Good	USM B	MIR616	-0.26	0.42	0.65
Good	USM B	MIR647	0.087	0.64	0.82
Good	USM B	MIR650	0.95	0.02	0.1
Good	USM B	MIR7-1	0.85	1	1
Good	USM B	MIR762HG	-0.15	0.17	0.37
Good	USM B	MIR7848	0.63	0.026	0.12
Good	USM B	MIRLET7BHG	1.1	0.0083	0.06
Good	USM B	MIRLET7DHG	0.39	0.32	0.55
Good	USM B	MIS12	0.24	0.0005	0.013
Good	USM B	MIS18A	-0.06	0.51	0.72
Good	USM B	MIS18BP1	0.081	0.24	0.46
Good	USM B	MITD1	0.024	0.74	0.89
Good	USM B	MIXL1	-1.1	0.017	0.092
Good	USM B	MKI67	-2.3	0.1	0.27
Good	USM B	MKKS	0.13	0.014	0.082
Good	USM B	MKL1	-0.2	0.0058	0.049
Good	USM B	MKL2	-0.057	0.69	0.86
Good	USM B	MKLN1	0.24	0.012	0.076
Good	USM B	MKLN1-AS	1	0.15	0.34
Good	USM B	MKNK1	-0.058	0.58	0.78
Good	USM B	MKNK2	0.026	0.67	0.85
Good	USM B	MKRN1	0.036	0.23	0.45
Good	USM B	MKRN2	0.0057	0.92	1
Good	USM B	MKRN3	-0.87	0.3	0.53
Good	USM B	MKS1	-0.14	0.13	0.31
Good	USM B	MLANA	0.092	0.75	0.9
Good	USM B	MLEC	-0.16	0.29	0.52
Good	USM B	MLF2	-0.07	0.094	0.26
Good	USM B	MLH1	-0.19	0.027	0.12
Good	USM B	MLH3	0.18	0.048	0.17
Good	USM B	MLKL	-0.12	0.047	0.17
Good	USM B	MLLT1	0.26	0.027	0.12
Good	USM B	MLLT10	0.021	1	1
Good	USM B	MLLT11	-0.58	2.00E-07	0.00012
Good	USM B	MLLT3	-0.12	0.45	0.67
Good	USM B	MLLT4	0.19	0.018	0.094
Good	USM B	MLLT6	0.18	0.022	0.11
Good	USM B	MLST8	-0.047	0.58	0.78
Good	USM B	MLX	0.1	0.058	0.19
Good	USM B	MLXIP	0.33	0.0043	0.042
Good	USM B	MLYCD	-0.028	0.77	0.91
Good	USM B	MMAA	0.061	0.39	0.61
Good	USM B	MMAB	0.19	0.032	0.13
Good	USM B	MMACHC	0.081	0.69	0.86
Good	USM B	MMADHC	-0.12	0.11	0.28
Good	USM B	MMD	-0.16	0.11	0.29
Good	USM B	MME	1.1	0.16	0.35
Good	USM B	MMGT1	-0.1	0.075	0.22
Good	USM B	MMP11	0.19	0.32	0.55
Good	USM B	MMP17	-1.1	0.0022	0.029
Good	USM B	MMP24	0.62	0.0098	0.066
Good	USM B	MMP24-AS1	-0.14	0.24	0.46
Good	USM B	MMP25	0.033	0.9	0.99
Good	USM B	MMP25-AS1	0.078	0.65	0.83
Good	USM B	MMS19	-0.0047	0.94	1
Good	USM B	MMS22L	0.13	0.44	0.66
Good	USM B	MNAT1	0.083	0.091	0.25
Good	USM B	MNDA	-0.051	0.37	0.6
Good	USM B	MNS1	0.35	1	1
Good	USM B	MNT	0.24	0.23	0.45
Good	USM B	MOAP1	-0.016	0.8	0.93
Good	USM B	MOB1A	-0.065	0.23	0.44
Good	USM B	MOB1B	-0.12	0.37	0.6
Good	USM B	MOB2	0.097	0.068	0.21
Good	USM B	MOB3A	-0.13	0.0071	0.055
Good	USM B	MOB3B	0.085	0.46	0.68
Good	USM B	MOB3C	0.04	0.7	0.87
Good	USM B	MOCS1	0.21	1	1
Good	USM B	MOCS2	0.087	0.19	0.4
Good	USM B	MOCS3	0.069	0.64	0.82
Good	USM B	MOGS	0.19	0.24	0.46
Good	USM B	MON1A	-0.13	0.053	0.18
Good	USM B	MON1B	0.28	0.011	0.071
Good	USM B	MON2	-0.059	0.44	0.66
Good	USM B	MORC2	-0.086	0.43	0.65
Good	USM B	MORC2-AS1	-0.12	0.22	0.43
Good	USM B	MORC3	-0.073	0.5	0.71
Good	USM B	MORC4	0.061	0.76	0.9
Good	USM B	MORF4L1	-0.066	0.19	0.4
Good	USM B	MORF4L2	-0.14	0.0057	0.049
Good	USM B	MORF4L2-AS1	0.43	0.12	0.3
Good	USM B	MORN1	0.15	0.082	0.24
Good	USM B	MORN2	0.12	0.53	0.74
Good	USM B	MORN3	0.33	0.12	0.3
Good	USM B	MORN4	-0.093	0.37	0.6
Good	USM B	MOSPD1	0.23	0.002	0.028
Good	USM B	MOSPD2	-0.21	0.0012	0.021
Good	USM B	MOSPD3	-0.025	0.75	0.9
Good	USM B	MOV10	-0.096	0.23	0.44
Good	USM B	MOXD1	0.23	2.70E-05	0.0031
Good	USM B	MPC1	-0.15	0.085	0.24
Good	USM B	MPC2	-0.26	0.035	0.14
Good	USM B	MPDU1	-0.18	0.03	0.13
Good	USM B	MPEG1	0.023	0.7	0.86
Good	USM B	MPG	-0.093	0.3	0.52
Good	USM B	MPHOSPH10	0.068	0.12	0.3
Good	USM B	MPHOSPH6	-0.079	0.55	0.76
Good	USM B	MPHOSPH8	0.21	0.0081	0.059
Good	USM B	MPHOSPH9	-0.18	0.2	0.41
Good	USM B	MPI	-0.011	0.89	0.99
Good	USM B	MPLKIP	-0.14	0.3	0.53
Good	USM B	MPND	0.13	0.13	0.32
Good	USM B	MPP1	-0.11	0.41	0.63
Good	USM B	MPP5	0.021	0.72	0.88
Good	USM B	MPP6	0.0044	0.96	1
Good	USM B	MPP7	-0.13	0.55	0.75
Good	USM B	MPPE1	-0.068	1	1
Good	USM B	MPRIP	0.17	0.0049	0.045
Good	USM B	MPST	-0.61	0.022	0.11
Good	USM B	MPV17	-0.24	0.0021	0.029
Good	USM B	MPV17L2	-0.14	0.092	0.25
Good	USM B	MPZL1	-0.13	0.029	0.13
Good	USM B	MPZL3	0.1	0.44	0.66
Good	USM B	MR1	-0.06	0.67	0.85
Good	USM B	MRE11A	-0.062	0.44	0.67
Good	USM B	MREG	-0.48	0.0024	0.03
Good	USM B	MRFAP1	0.066	0.2	0.41
Good	USM B	MRFAP1L1	0.064	0.23	0.45
Good	USM B	MRGBP	0.058	0.41	0.63
Good	USM B	MRI1	0.15	0.029	0.13
Good	USM B	MRM1	0.27	0.041	0.15
Good	USM B	MROH1	0.088	0.23	0.45
Good	USM B	MROH6	0.1	0.77	0.91
Good	USM B	MROH8	-0.29	0.53	0.74
Good	USM B	MRPL1	-0.22	0.099	0.27
Good	USM B	MRPL10	-0.098	0.22	0.44
Good	USM B	MRPL11	-0.059	0.55	0.75
Good	USM B	MRPL12	-0.18	0.015	0.086
Good	USM B	MRPL13	-0.22	0.055	0.18
Good	USM B	MRPL14	-0.25	0.0076	0.057
Good	USM B	MRPL15	-0.17	0.0021	0.028
Good	USM B	MRPL16	-0.13	0.11	0.29
Good	USM B	MRPL17	0.065	1	1
Good	USM B	MRPL18	0.0055	0.83	0.95
Good	USM B	MRPL19	0.011	0.72	0.88
Good	USM B	MRPL2	-0.11	0.099	0.27
Good	USM B	MRPL20	-0.048	0.13	0.31
Good	USM B	MRPL21	-0.16	0.17	0.37
Good	USM B	MRPL22	-0.26	1	1
Good	USM B	MRPL23	-0.24	0.018	0.096
Good	USM B	MRPL24	-0.22	0.015	0.084
Good	USM B	MRPL27	-0.2	0.054	0.18
Good	USM B	MRPL28	-0.25	0.018	0.097
Good	USM B	MRPL3	-0.015	0.8	0.93
Good	USM B	MRPL30	-0.046	0.56	0.77
Good	USM B	MRPL32	-0.063	0.048	0.17
Good	USM B	MRPL33	0.08	0.48	0.7
Good	USM B	MRPL34	-0.071	0.36	0.58
Good	USM B	MRPL35	0.11	0.2	0.42
Good	USM B	MRPL36	-0.18	0.14	0.33
Good	USM B	MRPL37	-0.2	0.023	0.11
Good	USM B	MRPL38	0.01	0.9	0.99
Good	USM B	MRPL39	-0.24	0.015	0.083
Good	USM B	MRPL4	-0.18	0.069	0.21
Good	USM B	MRPL40	-0.29	0.006	0.05
Good	USM B	MRPL41	-0.016	0.88	0.98
Good	USM B	MRPL42	-0.11	0.023	0.11
Good	USM B	MRPL43	-0.0055	0.95	1
Good	USM B	MRPL44	-0.23	1	1
Good	USM B	MRPL45	-0.13	0.11	0.28
Good	USM B	MRPL45P2	0.24	0.12	0.29
Good	USM B	MRPL46	-0.0086	0.92	1
Good	USM B	MRPL47	-0.078	1	1
Good	USM B	MRPL48	0.0089	0.81	0.94
Good	USM B	MRPL49	0.013	0.85	0.97
Good	USM B	MRPL50	0.21	0.012	0.076
Good	USM B	MRPL51	-0.19	0.094	0.26
Good	USM B	MRPL52	-0.13	0.12	0.3
Good	USM B	MRPL53	-0.092	0.49	0.7
Good	USM B	MRPL54	-0.18	0.23	0.45
Good	USM B	MRPL55	-0.091	0.43	0.65
Good	USM B	MRPL57	-0.038	0.66	0.83
Good	USM B	MRPL9	-0.025	0.44	0.66
Good	USM B	MRPS10	-0.085	0.097	0.26
Good	USM B	MRPS11	-0.28	0.0057	0.049
Good	USM B	MRPS12	-0.16	0.042	0.16
Good	USM B	MRPS14	-0.054	0.52	0.73
Good	USM B	MRPS15	-0.24	0.0039	0.04
Good	USM B	MRPS16	-0.01	0.88	0.98
Good	USM B	MRPS17	-0.00011	1	1
Good	USM B	MRPS18A	-0.29	0.0055	0.048
Good	USM B	MRPS18B	0.025	0.63	0.82
Good	USM B	MRPS18C	-0.081	0.19	0.4
Good	USM B	MRPS2	-0.11	0.066	0.21
Good	USM B	MRPS21	0.018	0.82	0.94
Good	USM B	MRPS22	-0.0039	0.91	1
Good	USM B	MRPS23	-0.095	0.13	0.31
Good	USM B	MRPS25	0.13	0.11	0.28
Good	USM B	MRPS26	0.1	0.089	0.25
Good	USM B	MRPS27	-0.11	0.13	0.31
Good	USM B	MRPS28	-0.13	1	1
Good	USM B	MRPS30	-0.082	1	1
Good	USM B	MRPS31	-0.17	0.016	0.09
Good	USM B	MRPS31P5	0.19	1	1
Good	USM B	MRPS33	-0.24	1	1
Good	USM B	MRPS34	-0.18	0.0073	0.055
Good	USM B	MRPS35	-0.022	0.75	0.9
Good	USM B	MRPS36	-0.15	0.3	0.52
Good	USM B	MRPS5	-0.043	0.36	0.59
Good	USM B	MRPS6	-0.094	0.21	0.43
Good	USM B	MRPS7	-0.077	0.14	0.33
Good	USM B	MRPS9	-0.029	0.39	0.61
Good	USM B	MRRF	0.012	0.76	0.91
Good	USM B	MRS2	0.026	0.68	0.85
Good	USM B	MRS2P2	0.002	1	1
Good	USM B	MRTO4	0.00094	0.99	1
Good	USM B	MRVI1	-0.38	0.44	0.66
Good	USM B	MRVI1-AS1	0.072	0.58	0.78
Good	USM B	MS4A1	-0.0041	0.95	1
Good	USM B	MS4A14	-0.55	0.0084	0.06
Good	USM B	MS4A6A	0.082	0.84	0.96
Good	USM B	MS4A7	-0.56	0.0012	0.021
Good	USM B	MSANTD2	0.12	0.27	0.49
Good	USM B	MSANTD3	-0.06	0.54	0.75
Good	USM B	MSANTD4	0.39	0.0017	0.025
Good	USM B	MSC	-0.56	0.016	0.089
Good	USM B	MSC-AS1	-0.39	0.15	0.34
Good	USM B	MSH2	-0.093	0.0078	0.058
Good	USM B	MSH3	-0.00014	1	1
Good	USM B	MSH6	0.15	0.11	0.28
Good	USM B	MSI2	0.5	0.072	0.22
Good	USM B	MSL1	0.18	0.13	0.31
Good	USM B	MSL2	0.23	0.19	0.39
Good	USM B	MSL3	0.13	0.0014	0.023
Good	USM B	MSL3P1	-0.12	0.47	0.68
Good	USM B	MSMO1	-0.15	0.067	0.21
Good	USM B	MSMP	0.57	0.0073	0.055
Good	USM B	MSN	-0.12	0.077	0.23
Good	USM B	MSRA	0.1	0.35	0.58
Good	USM B	MSRB1	-0.38	1	1
Good	USM B	MSRB2	-0.12	0.46	0.68
Good	USM B	MSS51	0.21	0.36	0.59
Good	USM B	MST1	0.34	0.21	0.43
Good	USM B	MST1P2	0.19	0.51	0.72
Good	USM B	MST1R	0.73	0.37	0.6
Good	USM B	MSTO1	0.3	0.16	0.35
Good	USM B	MSTO2P	-0.0048	0.97	1
Good	USM B	MT1F	0.044	0.82	0.94
Good	USM B	MT1X	0.028	0.79	0.92
Good	USM B	MT2A	-0.037	0.75	0.9
Good	USM B	MTA1	-0.098	0.19	0.39
Good	USM B	MTA2	0.19	0.00098	0.019
Good	USM B	MTA3	-0.03	0.56	0.76
Good	USM B	MTAP	-0.1	0.16	0.35
Good	USM B	MTBP	-0.34	5.90E-05	0.0045
Good	USM B	MTCH1	0.066	0.22	0.43
Good	USM B	MTCH2	-0.28	0.0011	0.02
Good	USM B	MTCL1	-0.75	0.0077	0.058
Good	USM B	MTCP1	0.2	0.35	0.58
Good	USM B	MTDH	-0.17	0.014	0.081
Good	USM B	MTERF1	0.18	0.027	0.12
Good	USM B	MTERF2	0.59	0.0002	0.0082
Good	USM B	MTERF3	-0.011	0.77	0.91
Good	USM B	MTERF4	0.0023	0.96	1
Good	USM B	MTF1	0.061	0.045	0.16
Good	USM B	MTF2	-0.054	0.24	0.46
Good	USM B	MTFMT	-0.078	0.07	0.21
Good	USM B	MTFP1	-0.31	0.013	0.078
Good	USM B	MTFR1	-0.085	0.47	0.68
Good	USM B	MTFR1L	-0.019	0.83	0.95
Good	USM B	MTFR2	-0.34	0.0058	0.049
Good	USM B	MTG1	0.034	0.61	0.8
Good	USM B	MTG2	0.14	0.092	0.25
Good	USM B	MTHFD1	-0.37	0.00023	0.0088
Good	USM B	MTHFD1L	-0.11	0.12	0.3
Good	USM B	MTHFD2	-0.44	0.0048	0.045
Good	USM B	MTHFD2L	-0.11	0.57	0.77
Good	USM B	MTHFR	0.15	0.072	0.22
Good	USM B	MTHFSD	-0.072	0.096	0.26
Good	USM B	MTIF2	-0.043	0.62	0.81
Good	USM B	MTIF3	-0.09	0.13	0.32
Good	USM B	MTL5	0.5	0.014	0.081
Good	USM B	MTM1	0.055	0.56	0.76
Good	USM B	MTMR1	-0.062	0.23	0.45
Good	USM B	MTMR10	0.07	0.55	0.75
Good	USM B	MTMR12	-0.29	1.10E-05	0.0019
Good	USM B	MTMR14	-0.06	0.17	0.37
Good	USM B	MTMR2	-0.18	0.0089	0.062
Good	USM B	MTMR3	0.17	0.014	0.082
Good	USM B	MTMR4	0.047	1	1
Good	USM B	MTMR6	-0.018	0.77	0.91
Good	USM B	MTMR7	0.096	0.61	0.8
Good	USM B	MTMR8	0.078	0.55	0.76
Good	USM B	MTMR9	0.1	0.15	0.34
Good	USM B	MTMR9LP	1.3	0.058	0.19
Good	USM B	MTO1	0.12	0.026	0.12
Good	USM B	MTOR	0.0048	0.87	0.98
Good	USM B	MTPAP	0.03	0.48	0.7
Good	USM B	MTR	0.069	0.15	0.35
Good	USM B	MTRF1	-0.027	0.75	0.9
Good	USM B	MTRF1L	0.11	0.17	0.37
Good	USM B	MTRNR2L1	0.48	0.19	0.39
Good	USM B	MTRNR2L3	0.52	0.0057	0.049
Good	USM B	MTRR	-0.076	0.015	0.084
Good	USM B	MTSS1	-0.036	0.56	0.76
Good	USM B	MTURN	-0.2	1	1
Good	USM B	MTUS1	-0.086	0.82	0.94
Good	USM B	MTVR2	1.1	0.00013	0.0068
Good	USM B	MTX1	-0.28	0.0071	0.055
Good	USM B	MTX2	-0.11	0.12	0.29
Good	USM B	MTX3	0.16	0.044	0.16
Good	USM B	MUC16	0.37	1	1
Good	USM B	MUC20	0.21	0.35	0.58
Good	USM B	MUL1	-0.2	0.0047	0.044
Good	USM B	MUM1	0.035	0.71	0.87
Good	USM B	MUS81	0.037	0.54	0.75
Good	USM B	MUT	-0.21	0.0016	0.025
Good	USM B	MUTYH	0.19	0.036	0.14
Good	USM B	MVB12A	-0.11	0.13	0.32
Good	USM B	MVB12B	-0.2	0.58	0.78
Good	USM B	MVD	-0.13	0.12	0.29
Good	USM B	MVK	-0.0019	0.99	1
Good	USM B	MVP	-0.15	0.041	0.16
Good	USM B	MX1	-0.19	0.02	0.1
Good	USM B	MX2	-0.019	0.79	0.93
Good	USM B	MXD1	0.19	0.12	0.29
Good	USM B	MXD3	0.06	0.51	0.73
Good	USM B	MXD4	-0.34	0.0003	0.0098
Good	USM B	MXI1	0.22	0.0054	0.048
Good	USM B	MXRA7	-0.035	0.83	0.95
Good	USM B	MYADM	-0.0077	0.97	1
Good	USM B	MYB	-0.13	0.61	0.8
Good	USM B	MYBBP1A	-0.032	0.42	0.64
Good	USM B	MYBL1	0.083	0.85	0.96
Good	USM B	MYBL2	-0.62	0.041	0.16
Good	USM B	MYBPC2	0.27	0.52	0.73
Good	USM B	MYC	-0.25	0.02	0.1
Good	USM B	MYCBP2	0.12	0.04	0.15
Good	USM B	MYCBPAP	-0.92	4.20E-05	0.004
Good	USM B	MYD88	-0.11	0.0022	0.029
Good	USM B	MYDGF	-0.61	0.0065	0.052
Good	USM B	MYEF2	-0.041	0.77	0.91
Good	USM B	MYEOV2	0.0036	0.97	1
Good	USM B	MYH10	-0.017	0.88	0.98
Good	USM B	MYH11	-0.015	0.82	0.95
Good	USM B	MYH15	-0.71	0.16	0.35
Good	USM B	MYH3	0.18	0.017	0.091
Good	USM B	MYH7B	0.13	0.59	0.79
Good	USM B	MYH9	-0.048	0.59	0.78
Good	USM B	MYL12A	0.034	0.49	0.71
Good	USM B	MYL12B	-0.07	0.27	0.49
Good	USM B	MYL5	0.0031	0.99	1
Good	USM B	MYL6	-0.11	0.27	0.49
Good	USM B	MYL6B	-0.00014	1	1
Good	USM B	MYL9	0.18	0.41	0.63
Good	USM B	MYLIP	0.18	0.00077	0.017
Good	USM B	MYLK	0.21	0.31	0.54
Good	USM B	MYLK-AS1	0.12	0.57	0.77
Good	USM B	MYLK4	0.7	1	1
Good	USM B	MYNN	0.11	0.076	0.23
Good	USM B	MYO15A	0.16	0.56	0.77
Good	USM B	MYO15B	0.41	0.0021	0.028
Good	USM B	MYO18A	-0.024	0.81	0.94
Good	USM B	MYO19	-0.066	0.15	0.34
Good	USM B	MYO1B	-1.4	0.0053	0.047
Good	USM B	MYO1C	-0.37	9.00E-06	0.0017
Good	USM B	MYO1D	-0.088	1	1
Good	USM B	MYO1E	-0.56	0.00016	0.0075
Good	USM B	MYO1F	-0.15	0.027	0.12
Good	USM B	MYO1G	0.084	0.029	0.12
Good	USM B	MYO5A	-0.17	0.052	0.18
Good	USM B	MYO5B	1.9	0.19	0.4
Good	USM B	MYO5C	-0.17	0.021	0.1
Good	USM B	MYO6	-0.33	0.37	0.6
Good	USM B	MYO7B	0.55	0.082	0.23
Good	USM B	MYO9A	0.027	0.67	0.84
Good	USM B	MYO9B	-0.096	0.33	0.56
Good	USM B	MYOF	-0.55	0.67	0.84
Good	USM B	MYOM1	0.47	0.008	0.059
Good	USM B	MYOM2	-0.86	0.001	0.019
Good	USM B	MYOT	0.35	0.12	0.29
Good	USM B	MYSM1	0.021	0.88	0.98
Good	USM B	MZB1	-0.53	0.0036	0.038
Good	USM B	MZF1	0.23	0.037	0.15
Good	USM B	MZF1-AS1	0.22	0.13	0.32
Good	USM B	MZT1	0.069	0.56	0.77
Good	USM B	MZT2A	-0.13	0.33	0.55
Good	USM B	MZT2B	0.081	0.42	0.64
Good	USM B	N4BP1	-0.061	0.031	0.13
Good	USM B	N4BP2	-0.16	0.014	0.081
Good	USM B	N4BP2L1	0.097	0.1	0.27
Good	USM B	N4BP2L2	0.14	0.049	0.17
Good	USM B	N4BP2L2-IT2	0.21	0.58	0.78
Good	USM B	N4BP3	0.35	0.0019	0.026
Good	USM B	N6AMT1	0.35	0.019	0.097
Good	USM B	N6AMT2	-0.16	0.063	0.2
Good	USM B	NAA10	-0.06	0.37	0.6
Good	USM B	NAA15	-0.015	0.86	0.97
Good	USM B	NAA16	0.07	0.35	0.58
Good	USM B	NAA20	-0.11	0.16	0.35
Good	USM B	NAA25	0.067	0.32	0.54
Good	USM B	NAA30	0.051	0.12	0.3
Good	USM B	NAA35	0.063	1	1
Good	USM B	NAA38	-0.22	0.073	0.22
Good	USM B	NAA40	-0.18	0.0049	0.045
Good	USM B	NAA50	-0.05	0.45	0.67
Good	USM B	NAA60	-0.13	0.0086	0.061
Good	USM B	NAAA	0.025	0.29	0.52
Good	USM B	NAALADL1	-0.29	0.19	0.4
Good	USM B	NAB1	0.44	0.0044	0.042
Good	USM B	NAB2	0.68	0.00058	0.014
Good	USM B	NABP1	-0.15	0.038	0.15
Good	USM B	NABP2	-0.31	0.063	0.2
Good	USM B	NACA	-0.082	0.14	0.33
Good	USM B	NACC1	-0.22	0.14	0.33
Good	USM B	NACC2	0.85	0.11	0.28
Good	USM B	NADK	-0.072	0.03	0.13
Good	USM B	NADK2	-0.3	1	1
Good	USM B	NADSYN1	-0.039	0.47	0.68
Good	USM B	NAE1	-0.0089	0.83	0.95
Good	USM B	NAF1	-0.42	0.00097	0.019
Good	USM B	NAGA	-0.16	0.14	0.33
Good	USM B	NAGK	-0.27	0.0011	0.02
Good	USM B	NAGLU	-0.26	0.0088	0.061
Good	USM B	NAGPA	0.029	0.34	0.57
Good	USM B	NAGPA-AS1	0.45	0.089	0.25
Good	USM B	NAGS	-0.19	0.15	0.34
Good	USM B	NAIF1	-0.14	0.17	0.37
Good	USM B	NAIP	-0.11	0.6	0.8
Good	USM B	NAMPT	-0.22	0.0087	0.061
Good	USM B	NANOS1	-0.16	0.37	0.6
Good	USM B	NANP	0.46	0.037	0.15
Good	USM B	NANS	-0.45	0.00061	0.015
Good	USM B	NAP1L1	0.11	0.096	0.26
Good	USM B	NAP1L4	-0.19	4.50E-05	0.0041
Good	USM B	NAP1L5	-0.12	0.68	0.85
Good	USM B	NAPA	-0.058	0.35	0.58
Good	USM B	NAPA-AS1	-0.24	1	1
Good	USM B	NAPB	0.11	0.27	0.49
Good	USM B	NAPEPLD	0.019	0.85	0.97
Good	USM B	NAPG	0.13	0.0085	0.061
Good	USM B	NAPRT	-0.15	0.23	0.44
Good	USM B	NAPSA	-0.14	0.43	0.65
Good	USM B	NAPSB	0.11	0.068	0.21
Good	USM B	NARF	-0.07	0.2	0.41
Good	USM B	NARFL	0.16	0.068	0.21
Good	USM B	NARS	-0.037	0.22	0.44
Good	USM B	NARS2	0.11	0.0015	0.023
Good	USM B	NASP	0.21	0.0043	0.042
Good	USM B	NAT1	-0.095	0.049	0.17
Good	USM B	NAT10	-0.036	0.71	0.87
Good	USM B	NAT14	-0.2	0.22	0.43
Good	USM B	NAT6	-0.25	0.00023	0.0088
Good	USM B	NAT9	0.15	0.044	0.16
Good	USM B	NATD1	0.35	0.42	0.64
Good	USM B	NAV1	-0.18	0.59	0.78
Good	USM B	NAV2	-1.4	2.10E-05	0.0028
Good	USM B	NBAS	-0.053	0.54	0.75
Good	USM B	NBEA	0.41	0.0086	0.061
Good	USM B	NBEAL1	-0.0093	0.96	1
Good	USM B	NBEAL2	-0.17	0.13	0.31
Good	USM B	NBN	-0.03	0.67	0.85
Good	USM B	NBPF1	0.12	0.34	0.57
Good	USM B	NBPF10	0.083	0.079	0.23
Good	USM B	NBPF11	0.22	0.028	0.12
Good	USM B	NBPF12	0.17	0.048	0.17
Good	USM B	NBPF14	0.13	0.15	0.35
Good	USM B	NBPF15	0.14	0.21	0.42
Good	USM B	NBPF20	0.29	0.074	0.22
Good	USM B	NBPF3	0.33	0.0015	0.023
Good	USM B	NBPF8	0.027	0.65	0.83
Good	USM B	NBPF9	0.17	0.077	0.23
Good	USM B	NBR1	-0.29	0.0028	0.033
Good	USM B	NBR2	-0.14	0.2	0.42
Good	USM B	NCALD	2.5	0.029	0.12
Good	USM B	NCAPD2	-0.12	0.21	0.43
Good	USM B	NCAPD3	-0.029	0.71	0.87
Good	USM B	NCAPG	-0.28	0.75	0.9
Good	USM B	NCAPG2	-0.13	0.29	0.51
Good	USM B	NCAPH	-0.3	0.045	0.16
Good	USM B	NCAPH2	0.11	0.16	0.35
Good	USM B	NCBP1	0.21	0.0011	0.02
Good	USM B	NCBP2	0.011	0.5	0.71
Good	USM B	NCBP2-AS2	-0.092	0.24	0.46
Good	USM B	NCDN	0.14	0.11	0.28
Good	USM B	NCEH1	0.069	0.14	0.33
Good	USM B	NCF1	-0.056	0.28	0.5
Good	USM B	NCF1B	0.073	0.23	0.45
Good	USM B	NCF1C	-0.0024	0.98	1
Good	USM B	NCF2	-0.26	0.053	0.18
Good	USM B	NCF4	-0.11	0.086	0.24
Good	USM B	NCK1	0.02	0.6	0.8
Good	USM B	NCK1-AS1	-0.28	0.016	0.088
Good	USM B	NCK2	0.21	0.00061	0.015
Good	USM B	NCKAP1L	-0.11	0.21	0.42
Good	USM B	NCKAP5L	0.2	0.081	0.23
Good	USM B	NCKIPSD	0.18	0.097	0.26
Good	USM B	NCL	0.092	1	1
Good	USM B	NCLN	-0.027	0.71	0.87
Good	USM B	NCOA1	0.085	0.05	0.17
Good	USM B	NCOA2	0.13	0.12	0.3
Good	USM B	NCOA3	-0.099	0.11	0.28
Good	USM B	NCOA4	-0.003	0.94	1
Good	USM B	NCOA5	0.013	0.89	0.99
Good	USM B	NCOA6	0.055	0.39	0.62
Good	USM B	NCOA7	0.31	0.00049	0.013
Good	USM B	NCOR1	0.017	0.77	0.91
Good	USM B	NCOR2	-0.18	0.00019	0.0081
Good	USM B	NCR3	-0.31	0.00012	0.0065
Good	USM B	NCSTN	-0.24	0.00071	0.016
Good	USM B	NDC1	0.076	0.5	0.72
Good	USM B	NDC80	-0.59	0.0018	0.026
Good	USM B	NDE1	-0.023	0.82	0.94
Good	USM B	NDEL1	-0.033	1	1
Good	USM B	NDFIP1	-0.052	0.34	0.57
Good	USM B	NDFIP2	-1.4	0.039	0.15
Good	USM B	NDNL2	0.088	1	1
Good	USM B	NDOR1	0.062	0.12	0.3
Good	USM B	NDRG1	0.049	0.73	0.89
Good	USM B	NDRG2	0.55	0.04	0.15
Good	USM B	NDRG3	0.072	1	1
Good	USM B	NDRG4	-1.2	0.0044	0.042
Good	USM B	NDST1	0.029	0.66	0.84
Good	USM B	NDST2	0.0048	0.95	1
Good	USM B	NDUFA1	-0.088	0.46	0.68
Good	USM B	NDUFA10	-0.098	0.00041	0.012
Good	USM B	NDUFA11	-0.15	0.15	0.34
Good	USM B	NDUFA12	-0.092	0.21	0.43
Good	USM B	NDUFA13	-0.13	0.28	0.5
Good	USM B	NDUFA2	-0.12	0.055	0.18
Good	USM B	NDUFA3	0.057	0.5	0.71
Good	USM B	NDUFA4	-0.05	0.73	0.88
Good	USM B	NDUFA4L2	0.075	0.7	0.87
Good	USM B	NDUFA5	-0.081	0.42	0.64
Good	USM B	NDUFA6	-0.12	0.26	0.48
Good	USM B	NDUFA6-AS1	0.54	0.0034	0.037
Good	USM B	NDUFA7	-0.12	0.097	0.26
Good	USM B	NDUFA8	-0.19	0.25	0.47
Good	USM B	NDUFA9	-0.24	0.0047	0.045
Good	USM B	NDUFAB1	-0.14	0.13	0.31
Good	USM B	NDUFAF1	-0.12	0.12	0.3
Good	USM B	NDUFAF2	-0.0073	0.96	1
Good	USM B	NDUFAF3	-0.12	0.31	0.54
Good	USM B	NDUFAF4	0.17	0.047	0.17
Good	USM B	NDUFAF4P1	0.072	1	1
Good	USM B	NDUFAF5	-0.04	0.79	0.92
Good	USM B	NDUFAF6	0.072	0.29	0.52
Good	USM B	NDUFAF7	0.12	0.23	0.45
Good	USM B	NDUFB1	0.085	0.47	0.69
Good	USM B	NDUFB10	-0.12	0.13	0.31
Good	USM B	NDUFB11	-0.081	0.21	0.42
Good	USM B	NDUFB2	-0.076	0.27	0.5
Good	USM B	NDUFB3	-0.13	0.44	0.66
Good	USM B	NDUFB4	0.0091	0.86	0.97
Good	USM B	NDUFB5	-0.14	0.0051	0.046
Good	USM B	NDUFB6	-0.24	0.0083	0.059
Good	USM B	NDUFB7	-0.13	0.32	0.55
Good	USM B	NDUFB8	-0.058	0.54	0.75
Good	USM B	NDUFB9	-0.11	0.091	0.25
Good	USM B	NDUFC1	-0.096	0.0064	0.052
Good	USM B	NDUFC2	-0.046	0.45	0.67
Good	USM B	NDUFS1	-0.13	0.017	0.092
Good	USM B	NDUFS2	-0.053	0.4	0.63
Good	USM B	NDUFS3	-0.098	0.29	0.51
Good	USM B	NDUFS4	-0.095	1	1
Good	USM B	NDUFS5	-0.078	0.6	0.79
Good	USM B	NDUFS6	-0.096	0.26	0.48
Good	USM B	NDUFS7	-0.17	0.046	0.17
Good	USM B	NDUFS8	-0.081	0.27	0.5
Good	USM B	NDUFV1	-0.28	0.00043	0.012
Good	USM B	NDUFV2	-0.15	0.1	0.27
Good	USM B	NDUFV2-AS1	0.057	0.63	0.81
Good	USM B	NDUFV3	-0.2	0.013	0.077
Good	USM B	NEAT1	0.28	0.14	0.33
Good	USM B	NEB	-0.5	0.32	0.55
Good	USM B	NECAB3	0.046	0.67	0.85
Good	USM B	NECAP1	0.092	0.14	0.33
Good	USM B	NECAP2	-0.3	0.00027	0.0095
Good	USM B	NEDD1	-0.021	0.73	0.89
Good	USM B	NEDD4	0.61	0.39	0.62
Good	USM B	NEDD4L	0.33	0.24	0.45
Good	USM B	NEDD8	0.03	0.59	0.78
Good	USM B	NEDD9	-0.13	0.2	0.4
Good	USM B	NEFH	-0.33	0.14	0.32
Good	USM B	NEIL1	0.096	0.51	0.72
Good	USM B	NEIL2	-0.085	0.035	0.14
Good	USM B	NEK1	-0.1	0.13	0.32
Good	USM B	NEK11	-0.37	0.26	0.48
Good	USM B	NEK2	0.044	0.95	1
Good	USM B	NEK3	-0.36	0.016	0.089
Good	USM B	NEK4	-0.12	0.091	0.25
Good	USM B	NEK6	0.082	0.39	0.62
Good	USM B	NEK7	-0.031	0.6	0.79
Good	USM B	NEK8	0.06	0.46	0.68
Good	USM B	NEK9	-0.0049	0.93	1
Good	USM B	NELFA	0.11	0.65	0.83
Good	USM B	NELFB	-0.15	0.0039	0.04
Good	USM B	NELFCD	0.033	0.29	0.52
Good	USM B	NELFE	-0.052	0.49	0.7
Good	USM B	NEMF	0.099	0.13	0.31
Good	USM B	NEMP1	0.18	0.22	0.44
Good	USM B	NEMP2	0.053	0.69	0.86
Good	USM B	NENF	-0.051	0.62	0.81
Good	USM B	NEO1	0.38	0.16	0.35
Good	USM B	NET1	-0.17	0.018	0.096
Good	USM B	NETO1	-0.71	0.13	0.31
Good	USM B	NETO2	-0.14	0.029	0.13
Good	USM B	NEU1	-0.14	0.069	0.21
Good	USM B	NEU3	0.45	0.054	0.18
Good	USM B	NEURL1	0.096	0.91	1
Good	USM B	NEURL2	0.25	0.1	0.27
Good	USM B	NEURL4	0.12	0.12	0.29
Good	USM B	NEXN	0.25	1	1
Good	USM B	NF1	-0.13	0.026	0.12
Good	USM B	NF2	-0.084	0.37	0.6
Good	USM B	NFAM1	0.47	0.0041	0.041
Good	USM B	NFAT5	-0.13	0.31	0.54
Good	USM B	NFATC1	0.12	0.001	0.02
Good	USM B	NFATC2	-0.058	0.52	0.73
Good	USM B	NFATC2IP	-0.1	0.11	0.28
Good	USM B	NFATC3	-0.0022	0.98	1
Good	USM B	NFE2L1	-0.21	0.22	0.43
Good	USM B	NFE2L2	0.15	0.025	0.12
Good	USM B	NFE2L3	-0.66	5.80E-05	0.0045
Good	USM B	NFIA	0.21	1	1
Good	USM B	NFIC	-0.21	0.19	0.39
Good	USM B	NFIL3	-0.14	0.31	0.54
Good	USM B	NFKB1	-0.13	0.13	0.31
Good	USM B	NFKB2	-0.66	4.80E-11	1.00E-07
Good	USM B	NFKBIA	-0.57	0.0054	0.048
Good	USM B	NFKBIB	-0.17	0.23	0.45
Good	USM B	NFKBID	-0.14	0.41	0.63
Good	USM B	NFKBIE	-0.5	2.20E-05	0.0029
Good	USM B	NFKBIL1	0.07	0.36	0.59
Good	USM B	NFKBIZ	0.062	0.35	0.58
Good	USM B	NFRKB	0.047	0.63	0.81
Good	USM B	NFS1	0.076	1	1
Good	USM B	NFU1	-0.17	0.34	0.57
Good	USM B	NFX1	-0.015	0.75	0.9
Good	USM B	NFXL1	0.14	0.094	0.26
Good	USM B	NFYA	0.15	0.053	0.18
Good	USM B	NFYB	-0.0043	0.89	0.99
Good	USM B	NFYC	0.03	0.46	0.68
Good	USM B	NFYC-AS1	0.33	0.076	0.22
Good	USM B	NGDN	0.11	0.006	0.05
Good	USM B	NGFRAP1	-0.71	1	1
Good	USM B	NGLY1	-0.13	0.13	0.32
Good	USM B	NGRN	0.15	0.05	0.17
Good	USM B	NHEJ1	-0.057	0.52	0.73
Good	USM B	NHLRC1	-0.41	1	1
Good	USM B	NHLRC2	-0.022	0.76	0.91
Good	USM B	NHLRC3	-0.14	0.0018	0.026
Good	USM B	NHLRC4	-0.32	0.088	0.25
Good	USM B	NHP2	-0.17	0.017	0.092
Good	USM B	NHSL2	0.88	0.16	0.36
Good	USM B	NICN1	-0.064	0.5	0.71
Good	USM B	NID2	0.26	0.2	0.41
Good	USM B	NIF3L1	0.089	0.012	0.073
Good	USM B	NIFK	0.079	0.32	0.55
Good	USM B	NIFK-AS1	0.17	0.018	0.096
Good	USM B	NIN	-0.095	0.31	0.54
Good	USM B	NINJ1	-0.18	0.012	0.075
Good	USM B	NINJ2	-0.26	0.0051	0.046
Good	USM B	NINL	0.11	0.6	0.79
Good	USM B	NIP7	0.011	0.88	0.98
Good	USM B	NIPA1	0.16	0.13	0.31
Good	USM B	NIPA2	-0.15	0.02	0.1
Good	USM B	NIPAL2	0.088	0.59	0.79
Good	USM B	NIPAL3	0.0076	0.9	1
Good	USM B	NIPAL4	0.48	0.13	0.31
Good	USM B	NIPBL	0.056	0.35	0.58
Good	USM B	NIPBL-AS1	0.066	0.72	0.88
Good	USM B	NIPSNAP1	-0.0073	0.93	1
Good	USM B	NIPSNAP3A	-0.11	0.15	0.34
Good	USM B	NIPSNAP3B	0.47	0.015	0.083
Good	USM B	NISCH	0.1	0.003	0.034
Good	USM B	NIT1	-0.078	0.087	0.24
Good	USM B	NIT2	-0.16	0.04	0.15
Good	USM B	NKAP	-0.088	0.11	0.29
Good	USM B	NKAPP1	0.012	0.9	0.99
Good	USM B	NKG7	0.6	1	1
Good	USM B	NKIRAS1	-0.16	0.36	0.59
Good	USM B	NKIRAS2	-0.12	0.034	0.14
Good	USM B	NKRF	0.058	0.5	0.72
Good	USM B	NKTR	0.24	0.02	0.1
Good	USM B	NKX3-1	0.76	1	1
Good	USM B	NLE1	-0.14	0.51	0.72
Good	USM B	NLGN3	-0.35	0.23	0.45
Good	USM B	NLGN4X	NA	NA	NA
Good	USM B	NLK	0.11	0.19	0.39
Good	USM B	NLN	-0.56	0.00062	0.015
Good	USM B	NLRC3	-0.065	0.3	0.52
Good	USM B	NLRC4	0.12	0.54	0.74
Good	USM B	NLRC5	0.12	0.0089	0.062
Good	USM B	NLRP1	0.13	0.32	0.54
Good	USM B	NLRP2	-0.18	0.00072	0.016
Good	USM B	NLRP3	-0.052	0.92	1
Good	USM B	NLRP6	0.26	0.23	0.44
Good	USM B	NLRP7	-1.5	0.051	0.18
Good	USM B	NLRX1	-0.37	0.0065	0.052
Good	USM B	NMB	0.012	1	1
Good	USM B	NMD3	-0.11	0.088	0.25
Good	USM B	NME1	-0.27	0.058	0.19
Good	USM B	NME3	-0.033	0.8	0.93
Good	USM B	NME4	0.0079	0.91	1
Good	USM B	NME6	0.017	0.84	0.96
Good	USM B	NME7	-0.011	0.85	0.97
Good	USM B	NME9	0.56	0.016	0.086
Good	USM B	NMI	-0.023	0.68	0.85
Good	USM B	NMNAT1	-0.3	0.0035	0.038
Good	USM B	NMNAT3	0.17	0.36	0.59
Good	USM B	NMRAL1	-0.081	0.19	0.4
Good	USM B	NMRK1	0.077	0.41	0.64
Good	USM B	NMT1	-0.071	0.27	0.5
Good	USM B	NMT2	0.18	0.069	0.21
Good	USM B	NNT	-0.1	0.3	0.53
Good	USM B	NNT-AS1	0.019	0.82	0.95
Good	USM B	NOA1	0.053	0.18	0.38
Good	USM B	NOB1	-0.11	0.08	0.23
Good	USM B	NOC2L	-0.16	0.0032	0.035
Good	USM B	NOC3L	-0.28	1.60E-05	0.0023
Good	USM B	NOC4L	-0.032	0.68	0.85
Good	USM B	NOCT	-0.077	0.64	0.82
Good	USM B	NOD1	0.3	0.0015	0.023
Good	USM B	NOD2	-0.77	0.00039	0.012
Good	USM B	NOL10	-0.046	0.19	0.39
Good	USM B	NOL11	0.19	3.30E-05	0.0035
Good	USM B	NOL12	-0.034	0.69	0.86
Good	USM B	NOL4L	0.69	0.0002	0.0082
Good	USM B	NOL6	0.11	1	1
Good	USM B	NOL7	-0.0042	0.94	1
Good	USM B	NOL8	0.065	0.15	0.34
Good	USM B	NOL9	0.023	0.6	0.79
Good	USM B	NOLC1	0.025	0.51	0.72
Good	USM B	NOM1	0.12	0.11	0.28
Good	USM B	NOMO1	-0.18	0.024	0.11
Good	USM B	NOMO2	-0.35	0.00089	0.018
Good	USM B	NONO	-0.028	0.23	0.44
Good	USM B	NOP10	-0.095	0.38	0.61
Good	USM B	NOP14	-0.02	0.82	0.95
Good	USM B	NOP14-AS1	0.18	0.078	0.23
Good	USM B	NOP16	-0.076	0.29	0.52
Good	USM B	NOP2	0.024	0.74	0.89
Good	USM B	NOP56	0.064	0.12	0.3
Good	USM B	NOP58	-0.052	0.14	0.33
Good	USM B	NOP9	0.11	0.29	0.52
Good	USM B	NOSIP	-0.06	0.59	0.78
Good	USM B	NOTCH1	0.04	0.74	0.89
Good	USM B	NOTCH2	0.092	0.024	0.11
Good	USM B	NOTCH2NL	-0.19	0.012	0.073
Good	USM B	NOTCH4	0.76	0.0012	0.021
Good	USM B	NOXA1	0.57	0.036	0.14
Good	USM B	NPAS1	-0.52	0.12	0.29
Good	USM B	NPAT	-0.05	0.24	0.46
Good	USM B	NPC1	0.1	0.13	0.31
Good	USM B	NPC2	-0.039	1	1
Good	USM B	NPEPPS	-0.066	0.0042	0.042
Good	USM B	NPFF	0.15	0.54	0.75
Good	USM B	NPHP1	0.064	0.54	0.75
Good	USM B	NPHP3	0.12	0.34	0.57
Good	USM B	NPHP3-ACAD11	0.41	0.0053	0.047
Good	USM B	NPHP4	0.27	0.11	0.29
Good	USM B	NPIPA1	0.32	0.045	0.16
Good	USM B	NPIPA5	0.058	0.85	0.96
Good	USM B	NPIPB11	-0.025	1	1
Good	USM B	NPIPB15	0.00023	1	1
Good	USM B	NPIPB3	0.075	0.53	0.74
Good	USM B	NPIPB4	0.12	0.12	0.3
Good	USM B	NPIPB5	-0.048	0.52	0.73
Good	USM B	NPL	0.42	0.028	0.12
Good	USM B	NPLOC4	-0.18	0.039	0.15
Good	USM B	NPM1	-0.0086	0.92	1
Good	USM B	NPM3	-1.5	0.0018	0.026
Good	USM B	NPPA-AS1	-0.16	0.47	0.69
Good	USM B	NPR2	0.017	0.93	1
Good	USM B	NPRL2	0.047	0.49	0.7
Good	USM B	NPRL3	-0.012	0.9	0.99
Good	USM B	NPTN	-0.04	0.23	0.44
Good	USM B	NPTN-IT1	0.16	0.27	0.49
Good	USM B	NQO1	-0.79	0.00029	0.0097
Good	USM B	NQO2	-0.17	0.35	0.58
Good	USM B	NR1D1	0.13	0.18	0.39
Good	USM B	NR1D2	0.22	0.054	0.18
Good	USM B	NR1H2	0.18	0.0095	0.064
Good	USM B	NR1H3	-0.029	0.86	0.97
Good	USM B	NR1I2	-0.44	0.067	0.21
Good	USM B	NR2C1	0.19	0.015	0.086
Good	USM B	NR2C2	0.19	0.18	0.39
Good	USM B	NR2C2AP	0.12	0.18	0.38
Good	USM B	NR2F6	0.59	0.00033	0.01
Good	USM B	NR3C1	0.0041	0.94	1
Good	USM B	NR3C2	0.49	0.0068	0.054
Good	USM B	NR4A1	0.24	0.55	0.76
Good	USM B	NR4A2	-0.64	0.13	0.31
Good	USM B	NR5A2	-2.3	1	1
Good	USM B	NRAS	-0.28	0.00071	0.016
Good	USM B	NRAV	-0.32	1	1
Good	USM B	NRBF2	-0.076	0.0048	0.045
Good	USM B	NRBP1	-0.048	0.42	0.64
Good	USM B	NRBP2	-0.5	0.023	0.11
Good	USM B	NRCAM	0.53	0.46	0.68
Good	USM B	NRD1	-0.11	0.0094	0.064
Good	USM B	NRDE2	0.29	0.085	0.24
Good	USM B	NREP	-0.54	0.027	0.12
Good	USM B	NRF1	0.45	0.00095	0.019
Good	USM B	NRIP1	0.23	0.32	0.55
Good	USM B	NRIP2	0.32	0.044	0.16
Good	USM B	NRIR	0.47	0.1	0.27
Good	USM B	NRL	0.057	0.54	0.75
Good	USM B	NRM	0.15	0.33	0.56
Good	USM B	NRP2	0.43	0.16	0.35
Good	USM B	NRROS	0.3	0.029	0.13
Good	USM B	NRSN2	-0.51	0.001	0.019
Good	USM B	NRSN2-AS1	-0.00063	1	1
Good	USM B	NSA2	0.004	0.96	1
Good	USM B	NSD1	0.0019	0.98	1
Good	USM B	NSDHL	-0.15	0.004	0.041
Good	USM B	NSF	-0.056	0.013	0.077
Good	USM B	NSFL1C	-0.077	0.23	0.44
Good	USM B	NSL1	0.0013	0.97	1
Good	USM B	NSMAF	0.16	0.075	0.22
Good	USM B	NSMCE1	-0.32	0.00038	0.011
Good	USM B	NSMCE2	-0.06	0.16	0.35
Good	USM B	NSMCE4A	0.16	0.11	0.29
Good	USM B	NSMF	-0.015	0.76	0.91
Good	USM B	NSRP1	-0.036	0.53	0.74
Good	USM B	NSUN2	0.04	0.41	0.64
Good	USM B	NSUN3	0.052	0.35	0.58
Good	USM B	NSUN4	0.025	0.75	0.9
Good	USM B	NSUN5	-0.13	0.0049	0.045
Good	USM B	NSUN5P1	0.11	0.24	0.46
Good	USM B	NSUN5P2	0.36	0.024	0.11
Good	USM B	NSUN6	0.11	0.31	0.54
Good	USM B	NSUN7	0.17	0.75	0.9
Good	USM B	NT5C	0.19	0.02	0.1
Good	USM B	NT5C2	-0.18	0.00095	0.019
Good	USM B	NT5C3A	-0.044	0.5	0.72
Good	USM B	NT5C3B	0.029	0.78	0.92
Good	USM B	NT5DC1	-0.2	0.0078	0.058
Good	USM B	NT5DC2	-0.63	0.014	0.081
Good	USM B	NT5DC3	0.14	0.24	0.46
Good	USM B	NT5E	0.5	0.066	0.21
Good	USM B	NTAN1	-0.073	0.095	0.26
Good	USM B	NTHL1	-0.58	0.001	0.02
Good	USM B	NTMT1	0.0056	0.95	1
Good	USM B	NTNG1	-0.79	0.0043	0.042
Good	USM B	NTNG2	0.16	0.46	0.68
Good	USM B	NTPCR	-0.18	0.12	0.29
Good	USM B	NUAK2	0.05	0.43	0.65
Good	USM B	NUB1	0.038	0.3	0.53
Good	USM B	NUBP1	-0.096	0.2	0.41
Good	USM B	NUBP2	-0.075	0.21	0.43
Good	USM B	NUBPL	-0.11	0.2	0.42
Good	USM B	NUCB1	-0.27	0.0033	0.036
Good	USM B	NUCB2	-0.98	0.0067	0.053
Good	USM B	NUCKS1	0.11	0.19	0.4
Good	USM B	NUDC	-0.13	0.054	0.18
Good	USM B	NUDCD1	0.19	0.00025	0.0091
Good	USM B	NUDCD2	-0.086	0.37	0.6
Good	USM B	NUDCD3	-0.11	0.051	0.18
Good	USM B	NUDT1	-0.14	0.18	0.39
Good	USM B	NUDT12	0.088	0.7	0.86
Good	USM B	NUDT13	0.13	0.095	0.26
Good	USM B	NUDT14	0.036	0.69	0.86
Good	USM B	NUDT15	-0.16	0.06	0.19
Good	USM B	NUDT16	0.14	0.036	0.14
Good	USM B	NUDT16L1	-0.035	0.6	0.79
Good	USM B	NUDT16P1	0.072	0.79	0.92
Good	USM B	NUDT17	0.42	0.01	0.067
Good	USM B	NUDT18	-0.16	0.12	0.31
Good	USM B	NUDT19	-0.11	0.17	0.38
Good	USM B	NUDT2	-0.17	0.15	0.35
Good	USM B	NUDT21	0.13	0.047	0.17
Good	USM B	NUDT22	-0.06	0.5	0.71
Good	USM B	NUDT4	0.17	0.028	0.12
Good	USM B	NUDT5	-0.073	0.031	0.13
Good	USM B	NUDT7	-0.1	0.21	0.42
Good	USM B	NUDT8	-0.31	0.056	0.19
Good	USM B	NUDT9	-0.034	0.44	0.67
Good	USM B	NUF2	-0.19	0.068	0.21
Good	USM B	NUFIP1	0.23	0.015	0.084
Good	USM B	NUFIP2	0.34	0.00042	0.012
Good	USM B	NUGGC	-0.19	1	1
Good	USM B	NUMA1	0.093	0.34	0.57
Good	USM B	NUMB	0.058	0.0011	0.02
Good	USM B	NUMBL	0.051	0.81	0.94
Good	USM B	NUP107	0.088	0.13	0.32
Good	USM B	NUP133	-0.12	0.24	0.46
Good	USM B	NUP153	-0.075	0.5	0.72
Good	USM B	NUP155	0.043	0.73	0.89
Good	USM B	NUP160	-0.044	0.47	0.69
Good	USM B	NUP188	-0.11	0.2	0.41
Good	USM B	NUP205	0.034	0.76	0.91
Good	USM B	NUP210	0.12	0.092	0.25
Good	USM B	NUP210L	0.38	0.15	0.34
Good	USM B	NUP214	0.029	0.62	0.81
Good	USM B	NUP35	0.18	0.0081	0.059
Good	USM B	NUP37	-0.2	0.016	0.087
Good	USM B	NUP43	0.13	0.12	0.29
Good	USM B	NUP50	0.05	0.44	0.66
Good	USM B	NUP50-AS1	-0.1	0.37	0.6
Good	USM B	NUP54	0.047	0.57	0.77
Good	USM B	NUP62	-0.045	0.62	0.81
Good	USM B	NUP62CL	0.79	0.0048	0.045
Good	USM B	NUP85	0.091	0.17	0.37
Good	USM B	NUP88	0.031	0.18	0.38
Good	USM B	NUP93	-0.18	0.038	0.15
Good	USM B	NUP98	0.068	0.34	0.57
Good	USM B	NUPL1	0.13	0.17	0.37
Good	USM B	NUPL2	-0.13	0.0064	0.052
Good	USM B	NUS1	-0.11	0.11	0.28
Good	USM B	NUSAP1	-0.64	0.00015	0.0071
Good	USM B	NUTF2	-0.19	0.022	0.11
Good	USM B	NUTM2A-AS1	0.03	0.64	0.82
Good	USM B	NUTM2B-AS1	0.072	0.41	0.64
Good	USM B	NVL	0.081	0.18	0.38
Good	USM B	NXF1	0.0083	0.92	1
Good	USM B	NXPE3	-0.12	0.017	0.092
Good	USM B	NXPH4	0.77	4.30E-05	0.004
Good	USM B	NXT1	-0.062	0.29	0.52
Good	USM B	NXT2	-0.12	0.23	0.45
Good	USM B	OAF	-0.6	0.089	0.25
Good	USM B	OARD1	0.042	0.48	0.69
Good	USM B	OAS1	-0.25	0.00056	0.014
Good	USM B	OAS2	-0.058	0.47	0.69
Good	USM B	OAS3	0.079	0.23	0.44
Good	USM B	OASL	-0.13	0.0035	0.038
Good	USM B	OAT	-0.058	0.046	0.17
Good	USM B	OAZ1	0.077	0.21	0.42
Good	USM B	OAZ2	0.022	0.64	0.82
Good	USM B	OBFC1	-0.11	1	1
Good	USM B	OBSCN	-0.069	0.69	0.86
Good	USM B	OCEL1	-0.11	0.25	0.47
Good	USM B	OCIAD1	0.013	0.82	0.94
Good	USM B	OCIAD2	-0.014	0.86	0.97
Good	USM B	OCLM	0.39	0.12	0.3
Good	USM B	OCRL	-0.24	0.37	0.6
Good	USM B	ODC1	-0.051	0.47	0.68
Good	USM B	ODF2	-0.091	0.33	0.56
Good	USM B	ODF2L	0.3	0.0088	0.061
Good	USM B	ODF3B	-0.21	0.13	0.32
Good	USM B	OFD1	0.22	0.0084	0.06
Good	USM B	OGDH	-0.16	0.00014	0.007
Good	USM B	OGFOD1	-0.018	0.64	0.82
Good	USM B	OGFOD2	0.07	0.027	0.12
Good	USM B	OGFOD3	-0.19	0.082	0.24
Good	USM B	OGFR	0.17	0.068	0.21
Good	USM B	OGFRL1	-0.031	0.7	0.86
Good	USM B	OGG1	-0.074	0.27	0.49
Good	USM B	OGN	-0.26	0.58	0.78
Good	USM B	OGT	0.041	0.34	0.57
Good	USM B	OIP5	-0.26	0.23	0.45
Good	USM B	OIP5-AS1	0.1	0.041	0.16
Good	USM B	OLA1	-0.16	0.025	0.12
Good	USM B	OLFML1	0.49	0.12	0.3
Good	USM B	OLMALINC	-0.45	0.052	0.18
Good	USM B	OMA1	-0.11	0.19	0.4
Good	USM B	OPA1	-0.029	0.63	0.82
Good	USM B	OPA3	0.012	0.87	0.98
Good	USM B	OPLAH	-0.79	1	1
Good	USM B	OPN3	-0.12	0.14	0.33
Good	USM B	OPRL1	0.074	0.47	0.69
Good	USM B	OPTN	-0.14	0.011	0.069
Good	USM B	OR13A1	0.29	0.57	0.77
Good	USM B	OR52N4	0.48	0.11	0.28
Good	USM B	ORAI1	-0.15	0.0094	0.064
Good	USM B	ORAI2	-0.18	0.0073	0.055
Good	USM B	ORAI3	0.13	0.0029	0.034
Good	USM B	ORAOV1	0.15	0.04	0.15
Good	USM B	ORC1	-0.8	0.18	0.38
Good	USM B	ORC2	0.13	0.038	0.15
Good	USM B	ORC3	0.002	0.97	1
Good	USM B	ORC4	-0.0031	0.97	1
Good	USM B	ORC5	-0.22	0.0036	0.038
Good	USM B	ORC6	-0.47	1	1
Good	USM B	ORMDL1	-0.049	0.52	0.73
Good	USM B	ORMDL2	0.02	0.6	0.79
Good	USM B	ORMDL3	0.38	0.073	0.22
Good	USM B	OS9	-0.16	0.00048	0.013
Good	USM B	OSBP	-0.017	0.72	0.88
Good	USM B	OSBP2	0.53	0.041	0.15
Good	USM B	OSBPL10	0.21	0.0055	0.048
Good	USM B	OSBPL10-AS1	0.21	0.23	0.45
Good	USM B	OSBPL11	0.0096	0.92	1
Good	USM B	OSBPL1A	-0.84	0.19	0.39
Good	USM B	OSBPL2	0.078	0.11	0.28
Good	USM B	OSBPL3	-0.0033	0.9	0.99
Good	USM B	OSBPL7	-0.0043	0.91	1
Good	USM B	OSBPL8	0.018	0.83	0.95
Good	USM B	OSBPL9	-0.07	0.14	0.32
Good	USM B	OSCP1	0.42	0.03	0.13
Good	USM B	OSER1	-0.022	0.72	0.88
Good	USM B	OSER1-AS1	0.04	0.37	0.6
Good	USM B	OSGEP	0.047	0.047	0.17
Good	USM B	OSGEPL1	0.049	0.25	0.47
Good	USM B	OSGIN2	0.11	0.24	0.45
Good	USM B	OST4	0.047	0.67	0.85
Good	USM B	OSTC	-0.42	0.0076	0.057
Good	USM B	OSTF1	-0.037	0.46	0.68
Good	USM B	OSTM1	-0.076	1	1
Good	USM B	OSTN	0.37	0.041	0.16
Good	USM B	OTOF	0.2	0.053	0.18
Good	USM B	OTUB1	-0.052	0.42	0.64
Good	USM B	OTUD1	0.14	0.22	0.44
Good	USM B	OTUD3	0.39	0.035	0.14
Good	USM B	OTUD4	0.049	0.56	0.76
Good	USM B	OTUD5	-0.018	0.77	0.91
Good	USM B	OTUD6B	-0.063	1	1
Good	USM B	OTUD6B-AS1	0.072	0.029	0.13
Good	USM B	OTUD7B	0.44	0.1	0.27
Good	USM B	OTULIN	0.039	0.61	0.8
Good	USM B	OVGP1	0.21	0.49	0.71
Good	USM B	OXA1L	-0.12	0.026	0.12
Good	USM B	OXCT1	-0.079	0.33	0.56
Good	USM B	OXER1	0.3	0.037	0.15
Good	USM B	OXLD1	0.035	0.74	0.89
Good	USM B	OXNAD1	-0.054	0.27	0.49
Good	USM B	OXR1	0.1	0.09	0.25
Good	USM B	OXSM	0.17	0.027	0.12
Good	USM B	OXSR1	-0.05	0.55	0.75
Good	USM B	OXT	0.41	0.046	0.17
Good	USM B	P2RX1	0.49	0.063	0.2
Good	USM B	P2RX4	-0.16	0.11	0.28
Good	USM B	P2RX5	0.23	0.11	0.28
Good	USM B	P2RX5-TAX1BP3	0.38	0.0031	0.035
Good	USM B	P2RX7	-0.46	0.002	0.028
Good	USM B	P2RY10	0.067	0.31	0.53
Good	USM B	P2RY11	-0.091	0.68	0.85
Good	USM B	P2RY13	0.28	0.59	0.78
Good	USM B	P2RY14	-2.3	1	1
Good	USM B	P3H1	0.0083	0.92	1
Good	USM B	P3H4	-0.2	0.16	0.36
Good	USM B	P4HA1	0.092	0.046	0.17
Good	USM B	P4HB	-0.37	0.0048	0.045
Good	USM B	P4HTM	0.082	0.28	0.5
Good	USM B	PA2G4	0.049	0.43	0.65
Good	USM B	PA2G4P4	0.64	0.038	0.15
Good	USM B	PAAF1	-0.2	0.062	0.2
Good	USM B	PABPC1	0.093	0.076	0.23
Good	USM B	PABPC1L	0.044	0.71	0.87
Good	USM B	PABPC4	-0.18	0.18	0.39
Good	USM B	PABPN1	0.19	0.41	0.63
Good	USM B	PACRGL	-0.21	0.29	0.52
Good	USM B	PACS1	-0.13	0.085	0.24
Good	USM B	PACS2	-0.043	0.32	0.55
Good	USM B	PACSIN1	-0.39	0.45	0.67
Good	USM B	PACSIN2	-0.2	0.005	0.046
Good	USM B	PADI4	-1.1	0.1	0.27
Good	USM B	PAF1	-0.049	0.14	0.32
Good	USM B	PAFAH1B1	0.086	0.19	0.4
Good	USM B	PAFAH1B2	0.093	0.056	0.19
Good	USM B	PAFAH1B3	-0.22	0.088	0.25
Good	USM B	PAFAH2	-0.033	0.49	0.71
Good	USM B	PAG1	0.079	0.66	0.84
Good	USM B	PAGR1	0.1	0.1	0.27
Good	USM B	PAICS	-0.15	0.043	0.16
Good	USM B	PAIP1	-0.053	0.47	0.69
Good	USM B	PAIP2	0.011	0.83	0.95
Good	USM B	PAIP2B	0.44	0.04	0.15
Good	USM B	PAK1	-0.14	0.13	0.32
Good	USM B	PAK1IP1	-0.068	1	1
Good	USM B	PAK2	-0.035	0.62	0.81
Good	USM B	PAK4	-0.14	0.43	0.65
Good	USM B	PAK6	0.15	0.65	0.83
Good	USM B	PALB2	0.039	0.62	0.81
Good	USM B	PALD1	-0.22	0.36	0.58
Good	USM B	PALLD	-0.099	0.66	0.84
Good	USM B	PAM	0.46	0.16	0.36
Good	USM B	PAN2	0.17	0.045	0.16
Good	USM B	PAN3	0.18	0.1	0.27
Good	USM B	PAN3-AS1	0.3	0.078	0.23
Good	USM B	PANK1	-0.19	0.51	0.73
Good	USM B	PANK2	-0.077	0.28	0.51
Good	USM B	PANK3	-0.28	0.083	0.24
Good	USM B	PANK4	-0.03	0.7	0.86
Good	USM B	PANX1	-0.051	0.61	0.8
Good	USM B	PAOX	-0.16	0.007	0.054
Good	USM B	PAPD4	0.041	0.45	0.67
Good	USM B	PAPD5	-0.016	0.86	0.97
Good	USM B	PAPD7	0.15	0.09	0.25
Good	USM B	PAPLN	0.028	0.9	0.99
Good	USM B	PAPOLA	0.0045	0.92	1
Good	USM B	PAPOLG	0.14	0.1	0.27
Good	USM B	PAPSS1	-0.22	0.011	0.072
Good	USM B	PAPSS2	0.62	0.025	0.11
Good	USM B	PAQR3	0.4	0.00055	0.014
Good	USM B	PAQR4	-1.1	0.004	0.041
Good	USM B	PAQR6	-1.1	0.014	0.081
Good	USM B	PAQR7	-1.2	0.0018	0.026
Good	USM B	PAQR8	-0.21	0.092	0.25
Good	USM B	PARD6A	0.17	0.0062	0.051
Good	USM B	PARD6B	0.15	0.2	0.41
Good	USM B	PARG	-0.035	0.48	0.7
Good	USM B	PARGP1	0.14	1	1
Good	USM B	PARK2	0.76	0.068	0.21
Good	USM B	PARK7	-0.22	0.0081	0.059
Good	USM B	PARL	-0.12	0.16	0.36
Good	USM B	PARM1	-0.25	0.083	0.24
Good	USM B	PARN	-0.048	0.26	0.49
Good	USM B	PARP1	-0.15	0.024	0.11
Good	USM B	PARP10	0.14	0.063	0.2
Good	USM B	PARP11	0.059	0.21	0.42
Good	USM B	PARP12	0.14	0.061	0.2
Good	USM B	PARP14	-0.27	0.063	0.2
Good	USM B	PARP15	-0.3	0.0047	0.044
Good	USM B	PARP16	0.048	0.64	0.82
Good	USM B	PARP2	0.1	1	1
Good	USM B	PARP3	-0.09	0.026	0.12
Good	USM B	PARP4	0.057	0.24	0.46
Good	USM B	PARP6	0.13	0.097	0.26
Good	USM B	PARP8	0.094	0.22	0.43
Good	USM B	PARP9	0.00013	1	1
Good	USM B	PARPBP	-0.53	0.00021	0.0085
Good	USM B	PARS2	-0.17	0.023	0.11
Good	USM B	PART1	0.048	0.79	0.93
Good	USM B	PARTICL	0.14	0.32	0.55
Good	USM B	PARVB	-0.18	0.0029	0.033
Good	USM B	PARVG	0.1	0.0049	0.045
Good	USM B	PASK	-0.49	0.0002	0.0082
Good	USM B	PATL1	-0.12	0.18	0.39
Good	USM B	PATL2	-0.071	0.27	0.49
Good	USM B	PATZ1	0.082	0.58	0.78
Good	USM B	PAWR	0.085	0.022	0.11
Good	USM B	PAX5	0.25	0.023	0.11
Good	USM B	PAX6	-0.25	1	1
Good	USM B	PAX8	-0.62	0.21	0.43
Good	USM B	PAX8-AS1	0.013	0.87	0.97
Good	USM B	PAXBP1	0.3	0.0002	0.0082
Good	USM B	PAXBP1-AS1	0.45	0.3	0.53
Good	USM B	PAXIP1	-0.28	1	1
Good	USM B	PAXIP1-AS1	0.15	0.021	0.1
Good	USM B	PAXIP1-AS2	0.15	0.16	0.35
Good	USM B	PBDC1	-0.048	0.13	0.32
Good	USM B	PBLD	-0.071	0.82	0.95
Good	USM B	PBRM1	-0.061	0.055	0.18
Good	USM B	PBX2	0.14	0.17	0.37
Good	USM B	PBX3	-0.0059	0.9	1
Good	USM B	PBX4	0.042	0.79	0.93
Good	USM B	PBXIP1	-0.19	0.013	0.077
Good	USM B	PC	0.48	0.2	0.41
Good	USM B	PCBD1	0.12	0.23	0.45
Good	USM B	PCBD2	-0.14	0.21	0.43
Good	USM B	PCBP1	-0.15	0.011	0.071
Good	USM B	PCBP1-AS1	0.2	0.12	0.3
Good	USM B	PCBP2	0.1	0.37	0.6
Good	USM B	PCBP3	-0.031	0.85	0.96
Good	USM B	PCBP4	-0.3	0.029	0.12
Good	USM B	PCCA	-0.28	0.00079	0.017
Good	USM B	PCCB	-0.45	0.0088	0.061
Good	USM B	PCDH12	0.094	0.61	0.8
Good	USM B	PCDH9	-0.33	0.18	0.39
Good	USM B	PCDHGA12	0.38	0.32	0.54
Good	USM B	PCDHGB2	1.3	0.065	0.2
Good	USM B	PCDHGB5	0.43	0.061	0.2
Good	USM B	PCDHGC3	-0.36	0.24	0.46
Good	USM B	PCED1A	0.15	0.053	0.18
Good	USM B	PCED1B	0.037	0.48	0.69
Good	USM B	PCED1B-AS1	-0.074	1	1
Good	USM B	PCF11	0.16	0.018	0.094
Good	USM B	PCGF1	0.084	0.088	0.25
Good	USM B	PCGF3	0.3	0.077	0.23
Good	USM B	PCGF5	0.17	0.1	0.27
Good	USM B	PCGF6	0.019	0.75	0.9
Good	USM B	PCID2	-0.11	0.22	0.44
Good	USM B	PCIF1	0.021	0.25	0.47
Good	USM B	PCK2	-0.2	0.0013	0.022
Good	USM B	PCM1	0.044	0.32	0.55
Good	USM B	PCMT1	-0.063	0.34	0.57
Good	USM B	PCMTD1	-0.14	0.12	0.29
Good	USM B	PCMTD2	-0.25	0.00098	0.019
Good	USM B	PCNA	0.097	0.0077	0.058
Good	USM B	PCNP	-0.05	0.45	0.67
Good	USM B	PCNT	-0.26	0.012	0.075
Good	USM B	PCNX	0.065	0.4	0.63
Good	USM B	PCNXL2	0.65	0.004	0.041
Good	USM B	PCNXL3	0.039	0.46	0.68
Good	USM B	PCNXL4	-0.022	0.69	0.86
Good	USM B	PCOLCE	-0.22	0.29	0.52
Good	USM B	PCP2	-0.35	0.086	0.24
Good	USM B	PCSK6	-0.83	0.021	0.1
Good	USM B	PCSK7	-0.059	0.34	0.56
Good	USM B	PCTP	0.21	0.25	0.47
Good	USM B	PCYOX1	0.19	0.0077	0.057
Good	USM B	PCYOX1L	-0.37	0.0018	0.025
Good	USM B	PCYT1A	0.12	0.012	0.073
Good	USM B	PCYT2	-0.21	0.0043	0.042
Good	USM B	PDAP1	-0.014	0.89	0.99
Good	USM B	PDCD1	0.074	0.63	0.82
Good	USM B	PDCD10	0.0034	0.98	1
Good	USM B	PDCD11	0.069	0.015	0.083
Good	USM B	PDCD1LG2	-0.99	0.0034	0.037
Good	USM B	PDCD2	-0.031	0.61	0.8
Good	USM B	PDCD2L	-0.2	0.034	0.14
Good	USM B	PDCD4	0.012	0.73	0.89
Good	USM B	PDCD4-AS1	-0.13	0.26	0.48
Good	USM B	PDCD5	-0.11	0.056	0.19
Good	USM B	PDCD6	-0.11	0.1	0.27
Good	USM B	PDCD6IP	0.021	0.59	0.79
Good	USM B	PDCD6IPP2	0.61	0.0076	0.057
Good	USM B	PDCD7	0.081	0.19	0.4
Good	USM B	PDCL	-0.062	0.58	0.78
Good	USM B	PDCL3	-0.25	0.00012	0.0065
Good	USM B	PDCL3P4	0.51	0.11	0.28
Good	USM B	PDDC1	0.15	0.00097	0.019
Good	USM B	PDE12	0.11	0.19	0.4
Good	USM B	PDE1B	-0.14	0.73	0.88
Good	USM B	PDE2A	0.35	0.2	0.41
Good	USM B	PDE3B	0.5	0.25	0.47
Good	USM B	PDE4A	-0.14	0.18	0.39
Good	USM B	PDE4B	-0.061	0.23	0.44
Good	USM B	PDE4D	-0.45	0.12	0.3
Good	USM B	PDE4DIP	0.21	0.00022	0.0087
Good	USM B	PDE5A	0.092	0.3	0.52
Good	USM B	PDE6B	-0.039	0.42	0.65
Good	USM B	PDE6C	0.1	0.64	0.82
Good	USM B	PDE6D	-0.19	1	1
Good	USM B	PDE6G	-0.82	0.00024	0.0089
Good	USM B	PDE7A	-0.18	0.011	0.072
Good	USM B	PDE7B	-0.28	0.37	0.6
Good	USM B	PDE8A	0.31	0.033	0.13
Good	USM B	PDF	-0.075	0.48	0.69
Good	USM B	PDGFD	-0.16	0.24	0.46
Good	USM B	PDGFRB	-0.94	0.059	0.19
Good	USM B	PDHA1	-0.13	0.012	0.074
Good	USM B	PDHB	-0.19	0.00086	0.018
Good	USM B	PDHX	-0.067	0.062	0.2
Good	USM B	PDIA3	-0.26	0.034	0.14
Good	USM B	PDIA3P1	-0.086	0.61	0.81
Good	USM B	PDIA4	-0.64	0.004	0.041
Good	USM B	PDIA5	-0.82	0.043	0.16
Good	USM B	PDIA6	-0.29	0.0042	0.042
Good	USM B	PDIK1L	0.27	0.042	0.16
Good	USM B	PDK1	-0.23	0.009	0.063
Good	USM B	PDK2	-0.21	0.017	0.092
Good	USM B	PDK3	0.15	0.0013	0.022
Good	USM B	PDK4	0.2	1	1
Good	USM B	PDLIM1	-0.063	0.11	0.29
Good	USM B	PDLIM2	-0.21	0.077	0.23
Good	USM B	PDLIM5	0.034	0.32	0.55
Good	USM B	PDLIM7	0.2	0.0011	0.02
Good	USM B	PDP1	0.15	0.15	0.35
Good	USM B	PDP2	0.13	1	1
Good	USM B	PDPK1	0.042	0.54	0.75
Good	USM B	PDPR	0.18	0.004	0.041
Good	USM B	PDRG1	-0.016	0.81	0.94
Good	USM B	PDS5A	-0.094	0.27	0.5
Good	USM B	PDS5B	-0.023	0.78	0.92
Good	USM B	PDSS1	0.086	0.36	0.58
Good	USM B	PDSS2	-0.026	0.54	0.75
Good	USM B	PDXDC1	-0.057	0.21	0.42
Good	USM B	PDXDC2P	0.12	0.35	0.58
Good	USM B	PDXK	0.023	0.47	0.69
Good	USM B	PDXP	-0.1	0.29	0.51
Good	USM B	PDZD11	-0.0019	0.96	1
Good	USM B	PDZD2	0.15	0.6	0.8
Good	USM B	PDZD8	0.069	0.56	0.76
Good	USM B	PEA15	-0.69	6.50E-05	0.0047
Good	USM B	PEAK1	-0.24	0.084	0.24
Good	USM B	PEBP1	-0.21	0.035	0.14
Good	USM B	PEBP4	-0.38	0.12	0.31
Good	USM B	PECAM1	-0.14	0.095	0.26
Good	USM B	PECR	-0.036	0.55	0.75
Good	USM B	PEF1	-0.14	0.051	0.18
Good	USM B	PEG10	-0.19	0.39	0.61
Good	USM B	PELI1	0.12	0.021	0.11
Good	USM B	PELI2	0.28	0.00025	0.009
Good	USM B	PELI3	0.5	0.00022	0.0087
Good	USM B	PELO	-0.074	0.52	0.73
Good	USM B	PELP1	0.038	0.52	0.73
Good	USM B	PEMT	-0.14	0.14	0.33
Good	USM B	PEPD	-0.16	0.016	0.087
Good	USM B	PER1	-0.32	0.037	0.15
Good	USM B	PER2	-0.13	0.046	0.17
Good	USM B	PER3	0.065	0.61	0.8
Good	USM B	PERP	0.16	1	1
Good	USM B	PES1	-0.16	0.0029	0.034
Good	USM B	PET100	0.073	0.55	0.75
Good	USM B	PET117	0.36	0.077	0.23
Good	USM B	PEX1	0.085	0.4	0.63
Good	USM B	PEX10	-0.00036	1	1
Good	USM B	PEX11A	-0.5	0.0069	0.054
Good	USM B	PEX11B	-0.023	0.74	0.89
Good	USM B	PEX11G	0.33	0.18	0.39
Good	USM B	PEX12	0.28	0.017	0.091
Good	USM B	PEX13	0.0059	0.94	1
Good	USM B	PEX14	-0.00038	1	1
Good	USM B	PEX16	0.059	0.42	0.65
Good	USM B	PEX19	-0.069	0.12	0.3
Good	USM B	PEX2	0.05	0.35	0.58
Good	USM B	PEX26	0.25	0.055	0.18
Good	USM B	PEX3	0.038	0.53	0.74
Good	USM B	PEX5	0.11	0.41	0.63
Good	USM B	PEX6	0.32	0.0039	0.04
Good	USM B	PEX7	0.034	0.7	0.86
Good	USM B	PFAS	-0.089	0.49	0.7
Good	USM B	PFDN1	-0.15	0.0079	0.058
Good	USM B	PFDN2	-0.06	0.14	0.33
Good	USM B	PFDN4	-0.012	0.97	1
Good	USM B	PFDN5	0.21	0.13	0.32
Good	USM B	PFDN6	0.42	4.20E-06	0.00095
Good	USM B	PFKFB2	-0.072	1	1
Good	USM B	PFKFB3	0.3	0.025	0.11
Good	USM B	PFKFB4	0.33	1	1
Good	USM B	PFKL	-0.28	0.00092	0.018
Good	USM B	PFKM	0.0062	0.88	0.98
Good	USM B	PFKP	-0.56	1.50E-05	0.0023
Good	USM B	PFN1	-0.17	0.025	0.12
Good	USM B	PFN1P2	0.033	0.87	0.98
Good	USM B	PFN2	0.62	0.014	0.081
Good	USM B	PFN4	-0.17	0.64	0.82
Good	USM B	PGAM1	-0.15	0.057	0.19
Good	USM B	PGAM2	0.43	0.0031	0.035
Good	USM B	PGAM5	-0.014	0.8	0.93
Good	USM B	PGAP1	0.083	0.64	0.82
Good	USM B	PGAP2	0.072	0.15	0.34
Good	USM B	PGAP3	0.22	0.0011	0.02
Good	USM B	PGBD1	-0.3	0.079	0.23
Good	USM B	PGBD2	0.27	0.00023	0.0088
Good	USM B	PGBD4	0.37	0.087	0.24
Good	USM B	PGD	-0.37	0.00092	0.018
Good	USM B	PGGT1B	0.17	0.18	0.38
Good	USM B	PGK1	-0.16	0.0028	0.033
Good	USM B	PGLS	-0.025	0.77	0.91
Good	USM B	PGM1	-0.28	0.0055	0.048
Good	USM B	PGM2	-0.1	0.088	0.25
Good	USM B	PGM2L1	-0.5	0.0011	0.02
Good	USM B	PGM3	-0.047	0.61	0.8
Good	USM B	PGM5P2	0.32	0.028	0.12
Good	USM B	PGP	0.018	0.75	0.9
Good	USM B	PGPEP1	0.17	0.012	0.076
Good	USM B	PGRMC1	0.092	0.35	0.58
Good	USM B	PGRMC2	-0.031	0.45	0.67
Good	USM B	PGS1	0.0017	0.97	1
Good	USM B	PHACTR1	-0.99	0.00023	0.0088
Good	USM B	PHACTR2	0.12	0.26	0.48
Good	USM B	PHACTR4	0.088	1	1
Good	USM B	PHAX	-0.14	0.029	0.12
Good	USM B	PHB	-0.14	0.074	0.22
Good	USM B	PHB2	-0.035	0.18	0.39
Good	USM B	PHC1	0.19	0.0049	0.045
Good	USM B	PHC2	-0.052	0.51	0.72
Good	USM B	PHC3	0.083	0.24	0.45
Good	USM B	PHEX	0.45	0.42	0.65
Good	USM B	PHF1	0.36	2.30E-06	0.00063
Good	USM B	PHF10	-0.054	1	1
Good	USM B	PHF11	-0.0052	0.88	0.99
Good	USM B	PHF12	0.021	0.84	0.96
Good	USM B	PHF13	0.18	0.15	0.35
Good	USM B	PHF14	-0.01	0.81	0.94
Good	USM B	PHF19	-0.98	0.0049	0.045
Good	USM B	PHF2	-0.25	0.0089	0.062
Good	USM B	PHF20	0.021	0.71	0.87
Good	USM B	PHF20L1	-0.0058	0.94	1
Good	USM B	PHF21A	-0.18	0.0056	0.048
Good	USM B	PHF23	-0.041	0.52	0.73
Good	USM B	PHF3	0.1	0.18	0.38
Good	USM B	PHF5A	0.21	0.43	0.65
Good	USM B	PHF6	0.07	0.58	0.78
Good	USM B	PHF7	-0.078	0.42	0.64
Good	USM B	PHF8	0.1	0.17	0.37
Good	USM B	PHGDH	-0.44	0.0087	0.061
Good	USM B	PHIP	0.0098	0.55	0.75
Good	USM B	PHKA2	0.26	0.0022	0.029
Good	USM B	PHKB	-0.09	0.022	0.11
Good	USM B	PHKG1	0.14	1	1
Good	USM B	PHKG2	-0.00075	0.99	1
Good	USM B	PHLDB2	0.44	0.074	0.22
Good	USM B	PHLDB3	0.031	0.74	0.89
Good	USM B	PHLPP1	0.17	0.27	0.49
Good	USM B	PHLPP2	-0.069	0.13	0.31
Good	USM B	PHOSPHO1	-0.85	0.0017	0.025
Good	USM B	PHOSPHO2	0.13	0.18	0.38
Good	USM B	PHPT1	-0.42	0.0037	0.039
Good	USM B	PHRF1	0.11	1	1
Good	USM B	PHTF1	-0.11	0.0017	0.025
Good	USM B	PHTF2	0.041	0.64	0.82
Good	USM B	PHYH	-0.0055	1	1
Good	USM B	PHYHD1	-0.26	0.11	0.28
Good	USM B	PHYKPL	0.0083	0.85	0.97
Good	USM B	PI16	-1	0.00045	0.013
Good	USM B	PI4K2A	-0.19	0.0012	0.021
Good	USM B	PI4K2B	-0.18	0.00084	0.018
Good	USM B	PI4KA	0.055	0.3	0.52
Good	USM B	PI4KAP1	0.28	0.053	0.18
Good	USM B	PI4KAP2	0.016	0.79	0.92
Good	USM B	PI4KB	-0.15	0.028	0.12
Good	USM B	PIAS1	0.097	0.015	0.084
Good	USM B	PIAS2	-0.11	0.072	0.22
Good	USM B	PIAS3	0.15	0.03	0.13
Good	USM B	PIAS4	-0.13	0.18	0.39
Good	USM B	PIBF1	0.12	0.075	0.22
Good	USM B	PICALM	0.036	0.57	0.77
Good	USM B	PICK1	-0.032	0.65	0.83
Good	USM B	PIDD1	0.03	0.79	0.92
Good	USM B	PIEZO1	0.15	0.03	0.13
Good	USM B	PIF1	-0.9	0.005	0.046
Good	USM B	PIGA	0.2	0.19	0.4
Good	USM B	PIGB	-0.037	0.54	0.75
Good	USM B	PIGBOS1	0.14	0.21	0.42
Good	USM B	PIGC	-0.04	0.48	0.69
Good	USM B	PIGF	-0.069	0.35	0.58
Good	USM B	PIGG	0.1	0.11	0.29
Good	USM B	PIGH	0.032	0.73	0.89
Good	USM B	PIGK	-0.057	0.073	0.22
Good	USM B	PIGL	0.1	0.41	0.63
Good	USM B	PIGM	0.23	0.11	0.28
Good	USM B	PIGN	0.034	0.62	0.81
Good	USM B	PIGO	0.04	0.69	0.86
Good	USM B	PIGP	-0.0024	0.97	1
Good	USM B	PIGQ	0.11	0.29	0.52
Good	USM B	PIGR	-0.63	0.012	0.073
Good	USM B	PIGS	-0.11	0.11	0.29
Good	USM B	PIGT	-0.18	0.13	0.31
Good	USM B	PIGU	-0.088	0.2	0.41
Good	USM B	PIGV	-0.33	3.20E-05	0.0034
Good	USM B	PIGW	0.023	0.77	0.91
Good	USM B	PIGX	-0.2	1	1
Good	USM B	PIGZ	-0.34	0.22	0.43
Good	USM B	PIH1D1	-0.08	0.093	0.25
Good	USM B	PIK3AP1	-0.045	0.49	0.7
Good	USM B	PIK3C2A	-0.075	0.42	0.65
Good	USM B	PIK3C2B	-0.23	0.14	0.32
Good	USM B	PIK3C3	0.011	0.71	0.87
Good	USM B	PIK3CA	0.044	0.68	0.85
Good	USM B	PIK3CB	0.19	0.033	0.13
Good	USM B	PIK3CD	-0.087	0.39	0.62
Good	USM B	PIK3CD-AS1	0.2	0.16	0.35
Good	USM B	PIK3CD-AS2	0.3	0.089	0.25
Good	USM B	PIK3CG	0.0044	0.97	1
Good	USM B	PIK3IP1	-0.091	0.31	0.54
Good	USM B	PIK3IP1-AS1	0.37	0.056	0.19
Good	USM B	PIK3R1	-0.4	0.0072	0.055
Good	USM B	PIK3R2	-0.087	0.051	0.18
Good	USM B	PIK3R3	-1.1	0.038	0.15
Good	USM B	PIK3R4	0.056	0.54	0.74
Good	USM B	PIK3R5	0.069	0.48	0.69
Good	USM B	PIK3R6	-0.94	3.30E-06	0.00082
Good	USM B	PIKFYVE	-0.019	0.88	0.98
Good	USM B	PILRA	0.37	0.45	0.67
Good	USM B	PIM1	-0.5	0.015	0.083
Good	USM B	PIM2	-0.49	5.40E-05	0.0044
Good	USM B	PIM3	-0.19	0.0086	0.061
Good	USM B	PIN1	-0.067	0.41	0.64
Good	USM B	PIN4	-0.052	1	1
Good	USM B	PIN4P1	0.24	0.46	0.68
Good	USM B	PINK1	-0.046	0.7	0.87
Good	USM B	PINK1-AS	0.091	0.57	0.77
Good	USM B	PINX1	0.0058	0.94	1
Good	USM B	PIP4K2A	0.0078	0.91	1
Good	USM B	PIP4K2B	0.18	0.11	0.28
Good	USM B	PIP4K2C	0.0081	0.77	0.92
Good	USM B	PIP5K1A	-0.055	0.63	0.82
Good	USM B	PIP5K1B	0.31	0.00048	0.013
Good	USM B	PIP5K1C	-0.082	1	1
Good	USM B	PISD	0.15	0.025	0.11
Good	USM B	PITHD1	0.14	0.0011	0.02
Good	USM B	PITPNA	-0.055	0.4	0.63
Good	USM B	PITPNA-AS1	0.11	0.44	0.66
Good	USM B	PITPNB	-0.1	0.015	0.086
Good	USM B	PITPNC1	-0.34	0.0065	0.052
Good	USM B	PITPNM1	-0.012	0.82	0.94
Good	USM B	PITPNM2	0.16	1	1
Good	USM B	PITRM1	-0.048	0.56	0.76
Good	USM B	PITRM1-AS1	0.12	0.36	0.59
Good	USM B	PIWIL4	0.4	0.35	0.58
Good	USM B	PJA1	0.042	0.58	0.78
Good	USM B	PJA2	0.097	0.046	0.17
Good	USM B	PKD1	0.35	0.00027	0.0095
Good	USM B	PKD1P1	-0.0037	0.97	1
Good	USM B	PKD1P6	0.099	0.072	0.22
Good	USM B	PKD2	-0.19	0.16	0.36
Good	USM B	PKD2L2	0.048	0.84	0.96
Good	USM B	PKHD1L1	-0.16	0.057	0.19
Good	USM B	PKI55	0.87	0.031	0.13
Good	USM B	PKIA	0.18	0.00018	0.008
Good	USM B	PKIB	-0.018	0.96	1
Good	USM B	PKIG	-0.19	0.039	0.15
Good	USM B	PKM	-0.25	0.00011	0.0064
Good	USM B	PKN1	-0.014	0.46	0.68
Good	USM B	PKN2	0.14	0.079	0.23
Good	USM B	PKN3	0.091	0.5	0.71
Good	USM B	PKNOX1	0.39	0.002	0.027
Good	USM B	PLA2G12A	-0.31	0.01	0.069
Good	USM B	PLA2G15	-0.21	1	1
Good	USM B	PLA2G16	0.035	0.69	0.86
Good	USM B	PLA2G2D	-0.17	0.44	0.66
Good	USM B	PLA2G4B	0.61	0.0092	0.063
Good	USM B	PLA2G4C	-0.67	0.031	0.13
Good	USM B	PLA2G6	-0.033	0.76	0.9
Good	USM B	PLAA	-0.059	0.56	0.76
Good	USM B	PLAC4	-0.46	0.16	0.36
Good	USM B	PLAC8	0.071	0.26	0.48
Good	USM B	PLAG1	0.74	0.00014	0.0069
Good	USM B	PLAGL1	-0.16	0.29	0.52
Good	USM B	PLAGL2	0.06	0.19	0.4
Good	USM B	PLAUR	0.28	0.72	0.88
Good	USM B	PLBD1	-0.086	0.77	0.91
Good	USM B	PLBD2	-0.17	0.15	0.34
Good	USM B	PLCB1	0.36	0.065	0.2
Good	USM B	PLCB2	-0.009	0.73	0.89
Good	USM B	PLCB3	0.43	0.067	0.21
Good	USM B	PLCD1	0.2	0.21	0.43
Good	USM B	PLCD4	-0.1	0.59	0.79
Good	USM B	PLCE1	-0.29	0.28	0.51
Good	USM B	PLCG1	0.095	0.083	0.24
Good	USM B	PLCG2	-0.047	0.32	0.55
Good	USM B	PLCH2	0.17	0.18	0.38
Good	USM B	PLCL1	0.067	0.91	1
Good	USM B	PLCL2	0.012	0.9	1
Good	USM B	PLCXD2	-0.11	0.5	0.72
Good	USM B	PLD2	-0.11	1	1
Good	USM B	PLD3	-0.28	0.0091	0.063
Good	USM B	PLD4	-0.039	0.71	0.87
Good	USM B	PLD6	-0.16	0.31	0.54
Good	USM B	PLEC	0.29	4.80E-05	0.0042
Good	USM B	PLEK	-0.45	6.30E-08	5.30E-05
Good	USM B	PLEKHA1	-0.047	0.62	0.81
Good	USM B	PLEKHA2	-0.069	0.48	0.7
Good	USM B	PLEKHA3	0.15	0.092	0.25
Good	USM B	PLEKHA4	0.35	0.0049	0.045
Good	USM B	PLEKHA7	-0.15	1	1
Good	USM B	PLEKHA8	0.026	0.7	0.86
Good	USM B	PLEKHA8P1	0.13	0.05	0.17
Good	USM B	PLEKHB1	0.54	0.00014	0.007
Good	USM B	PLEKHB2	-0.0065	0.72	0.88
Good	USM B	PLEKHF1	-0.32	0.098	0.26
Good	USM B	PLEKHF2	0.16	0.087	0.24
Good	USM B	PLEKHG1	-0.35	0.0014	0.022
Good	USM B	PLEKHG2	-0.052	0.35	0.58
Good	USM B	PLEKHG4	-0.038	0.76	0.91
Good	USM B	PLEKHG7	0.18	1	1
Good	USM B	PLEKHH3	-2.1	0.18	0.39
Good	USM B	PLEKHJ1	-0.15	0.097	0.26
Good	USM B	PLEKHM1	0.069	0.37	0.6
Good	USM B	PLEKHM1P	0.16	0.12	0.3
Good	USM B	PLEKHM2	-0.12	0.049	0.17
Good	USM B	PLEKHM3	0.2	0.00054	0.014
Good	USM B	PLEKHO1	-0.47	1.80E-07	0.00012
Good	USM B	PLEKHO2	0.069	0.23	0.45
Good	USM B	PLGRKT	-0.47	8.60E-05	0.0056
Good	USM B	PLIN2	-0.29	0.032	0.13
Good	USM B	PLIN3	-0.31	0.0061	0.051
Good	USM B	PLIN4	-0.7	0.12	0.3
Good	USM B	PLK1	-0.62	1	1
Good	USM B	PLK2	0.32	0.031	0.13
Good	USM B	PLK3	0.45	0.0045	0.043
Good	USM B	PLK4	-0.05	0.9	0.99
Good	USM B	PLOD1	0.033	0.78	0.92
Good	USM B	PLOD3	-0.071	0.11	0.29
Good	USM B	PLP2	0.075	0.094	0.26
Good	USM B	PLRG1	0.076	0.22	0.43
Good	USM B	PLSCR1	-0.08	0.28	0.5
Good	USM B	PLTP	-0.18	0.4	0.63
Good	USM B	PLXNA1	0.2	0.16	0.35
Good	USM B	PLXNA3	0.21	0.14	0.32
Good	USM B	PLXNB2	-0.057	0.78	0.92
Good	USM B	PLXNC1	-0.4	0.00071	0.016
Good	USM B	PLXND1	-0.18	0.084	0.24
Good	USM B	PM20D1	0.2	0.071	0.22
Good	USM B	PM20D2	0.1	0.13	0.32
Good	USM B	PMAIP1	-0.041	0.81	0.93
Good	USM B	PMEL	-0.046	0.85	0.97
Good	USM B	PMEPA1	0.23	1	1
Good	USM B	PMF1	-0.049	0.43	0.65
Good	USM B	PMFBP1	-1.4	0.023	0.11
Good	USM B	PML	-0.14	0.0074	0.056
Good	USM B	PMM1	0.047	0.57	0.77
Good	USM B	PMM2	-0.071	0.3	0.53
Good	USM B	PMPCA	-0.039	0.41	0.64
Good	USM B	PMPCB	0.01	0.84	0.96
Good	USM B	PMS1	0.05	0.39	0.62
Good	USM B	PMS2	-0.07	0.06	0.19
Good	USM B	PMS2CL	0.019	0.85	0.96
Good	USM B	PMS2P1	0.019	0.61	0.8
Good	USM B	PMS2P3	0.11	0.28	0.5
Good	USM B	PMS2P4	-0.19	0.19	0.4
Good	USM B	PMS2P5	-0.13	0.27	0.49
Good	USM B	PMS2P7	0.34	0.13	0.31
Good	USM B	PMS2P9	0.49	0.038	0.15
Good	USM B	PMVK	-0.13	0.13	0.32
Good	USM B	PNISR	0.033	0.7	0.86
Good	USM B	PNKD	0.14	0.19	0.4
Good	USM B	PNKP	0.014	0.87	0.98
Good	USM B	PNMA1	0.046	0.22	0.43
Good	USM B	PNMA2	-0.46	1	1
Good	USM B	PNMA3	-0.46	0.089	0.25
Good	USM B	PNMA5	0.36	0.11	0.28
Good	USM B	PNN	0.091	0.43	0.66
Good	USM B	PNO1	-0.075	0.17	0.37
Good	USM B	PNOC	-0.15	0.056	0.19
Good	USM B	PNP	0.036	0.5	0.72
Good	USM B	PNPLA2	0.22	0.0066	0.053
Good	USM B	PNPLA4	-0.11	0.025	0.11
Good	USM B	PNPLA6	-0.14	0.13	0.32
Good	USM B	PNPLA7	-0.44	0.0031	0.035
Good	USM B	PNPLA8	0.037	0.59	0.79
Good	USM B	PNPO	0.064	0.12	0.29
Good	USM B	PNPT1	0.081	0.14	0.33
Good	USM B	PNRC1	0.0052	0.95	1
Good	USM B	PNRC2	0.13	0.0061	0.05
Good	USM B	POC1A	0.19	0.42	0.65
Good	USM B	POC1B	-0.16	1	1
Good	USM B	POC5	-0.035	0.3	0.52
Good	USM B	PODXL	0.4	1	1
Good	USM B	PODXL2	-0.13	0.19	0.4
Good	USM B	POF1B	0.8	3.90E-35	2.50E-31
Good	USM B	POFUT1	0.12	0.26	0.48
Good	USM B	POFUT2	0.066	0.22	0.43
Good	USM B	POGK	0.18	0.027	0.12
Good	USM B	POGLUT1	0.027	0.35	0.58
Good	USM B	POGZ	0.097	0.0026	0.032
Good	USM B	POLA1	0.032	0.82	0.94
Good	USM B	POLA2	0.072	0.41	0.64
Good	USM B	POLB	-0.066	0.46	0.68
Good	USM B	POLD1	-0.0049	0.95	1
Good	USM B	POLD2	-0.064	0.4	0.63
Good	USM B	POLD3	-0.32	0.0012	0.021
Good	USM B	POLD4	-0.086	0.29	0.52
Good	USM B	POLDIP2	-0.28	0.0019	0.027
Good	USM B	POLDIP3	0.1	1	1
Good	USM B	POLE	0.23	0.044	0.16
Good	USM B	POLE2	-0.094	0.55	0.76
Good	USM B	POLE3	-0.12	0.0017	0.025
Good	USM B	POLE4	-0.047	0.67	0.84
Good	USM B	POLG	0.01	0.84	0.96
Good	USM B	POLG2	0.2	0.075	0.22
Good	USM B	POLH	-0.014	0.84	0.96
Good	USM B	POLI	-0.079	0.3	0.53
Good	USM B	POLK	-0.068	0.27	0.49
Good	USM B	POLL	0.17	0.077	0.23
Good	USM B	POLM	0.004	0.97	1
Good	USM B	POLN	0.45	0.003	0.034
Good	USM B	POLQ	-1	0.18	0.38
Good	USM B	POLR1A	0.065	0.47	0.69
Good	USM B	POLR1B	-0.14	0.12	0.3
Good	USM B	POLR1C	0.084	0.38	0.61
Good	USM B	POLR1D	0.014	0.64	0.83
Good	USM B	POLR1E	-0.063	0.53	0.74
Good	USM B	POLR2A	0.027	0.68	0.85
Good	USM B	POLR2B	-0.058	0.49	0.71
Good	USM B	POLR2C	0.016	0.78	0.92
Good	USM B	POLR2D	-0.15	0.056	0.19
Good	USM B	POLR2E	-0.12	0.15	0.34
Good	USM B	POLR2F	-0.065	0.25	0.47
Good	USM B	POLR2G	0.0076	0.93	1
Good	USM B	POLR2H	-0.058	0.17	0.38
Good	USM B	POLR2I	-0.083	0.33	0.56
Good	USM B	POLR2J	-0.042	0.69	0.86
Good	USM B	POLR2J2	-0.11	0.68	0.85
Good	USM B	POLR2J3	0.18	0.26	0.48
Good	USM B	POLR2J4	0.039	0.72	0.88
Good	USM B	POLR2K	0.054	0.72	0.88
Good	USM B	POLR2L	0.06	0.51	0.72
Good	USM B	POLR2M	0.25	0.23	0.45
Good	USM B	POLR3A	-0.061	0.41	0.64
Good	USM B	POLR3B	-0.12	0.39	0.62
Good	USM B	POLR3C	0.035	0.15	0.34
Good	USM B	POLR3D	-0.016	0.78	0.92
Good	USM B	POLR3E	-0.066	0.29	0.52
Good	USM B	POLR3F	0.09	0.42	0.65
Good	USM B	POLR3G	-0.52	0.083	0.24
Good	USM B	POLR3GL	0.029	0.74	0.89
Good	USM B	POLR3H	-0.16	1	1
Good	USM B	POLR3K	-0.086	0.02	0.1
Good	USM B	POLRMT	0.09	0.073	0.22
Good	USM B	POM121	0.0049	0.94	1
Good	USM B	POM121C	-0.038	0.69	0.86
Good	USM B	POMC	-0.45	1	1
Good	USM B	POMGNT1	-0.031	0.56	0.76
Good	USM B	POMGNT2	0.11	0.19	0.4
Good	USM B	POMK	-0.037	0.82	0.95
Good	USM B	POMP	-0.26	0.18	0.39
Good	USM B	POMT1	0.032	0.7	0.86
Good	USM B	POMT2	0.0058	1	1
Good	USM B	POMZP3	0.076	0.51	0.72
Good	USM B	PON2	0.57	0.0018	0.026
Good	USM B	POP1	-0.1	0.57	0.77
Good	USM B	POP4	-0.14	0.034	0.14
Good	USM B	POP5	0.037	0.67	0.85
Good	USM B	POP7	-0.14	0.23	0.45
Good	USM B	POPDC2	0.23	0.092	0.25
Good	USM B	POR	0.095	0.21	0.42
Good	USM B	PORCN	0.28	0.015	0.085
Good	USM B	POT1	0.089	0.26	0.48
Good	USM B	POU2AF1	-0.079	0.4	0.63
Good	USM B	POU2F1	-0.13	0.041	0.16
Good	USM B	POU2F2	-0.013	1	1
Good	USM B	POU5F1P4	-0.13	0.41	0.63
Good	USM B	POU6F1	0.45	0.00036	0.011
Good	USM B	PP2D1	0.5	0.048	0.17
Good	USM B	PP7080	0.044	0.62	0.81
Good	USM B	PPA1	-0.46	0.0043	0.042
Good	USM B	PPA2	-0.081	0.19	0.4
Good	USM B	PPAN	0.15	0.39	0.62
Good	USM B	PPAP2A	0.087	0.22	0.44
Good	USM B	PPAP2B	-0.42	0.0085	0.06
Good	USM B	PPAPDC1B	-0.38	0.00032	0.01
Good	USM B	PPAPDC2	0.6	0.012	0.076
Good	USM B	PPAPDC3	-0.13	0.47	0.68
Good	USM B	PPARA	0.021	1	1
Good	USM B	PPARD	0.098	0.19	0.4
Good	USM B	PPARGC1B	-0.018	0.85	0.97
Good	USM B	PPAT	0.032	0.76	0.91
Good	USM B	PPBP	-0.42	0.63	0.81
Good	USM B	PPCDC	-0.5	0.0052	0.046
Good	USM B	PPCS	0.041	0.62	0.81
Good	USM B	PPDPF	-0.14	0.29	0.51
Good	USM B	PPFIA1	0.16	0.053	0.18
Good	USM B	PPFIBP1	-0.45	1	1
Good	USM B	PPFIBP2	-0.091	0.096	0.26
Good	USM B	PPHLN1	-0.041	0.26	0.48
Good	USM B	PPIA	-0.18	0.027	0.12
Good	USM B	PPIB	-0.37	0.053	0.18
Good	USM B	PPID	-0.00026	1	1
Good	USM B	PPIE	0.049	0.56	0.77
Good	USM B	PPIEL	0.26	0.11	0.29
Good	USM B	PPIF	-0.34	0.00031	0.01
Good	USM B	PPIG	0.049	0.2	0.4
Good	USM B	PPIH	0.083	0.019	0.099
Good	USM B	PPIL1	-0.024	0.61	0.8
Good	USM B	PPIL2	0.087	0.085	0.24
Good	USM B	PPIL3	0.034	0.43	0.65
Good	USM B	PPIL4	0.078	0.37	0.6
Good	USM B	PPIL6	-0.051	0.89	0.99
Good	USM B	PPIP5K1	0.42	0.00047	0.013
Good	USM B	PPIP5K2	-0.1	0.25	0.47
Good	USM B	PPL	0.43	0.2	0.42
Good	USM B	PPM1A	0.052	0.61	0.8
Good	USM B	PPM1B	0.019	0.3	0.53
Good	USM B	PPM1D	0.21	0.0016	0.024
Good	USM B	PPM1F	0.18	0.01	0.068
Good	USM B	PPM1G	-0.078	0.32	0.55
Good	USM B	PPM1J	0.91	1.60E-05	0.0023
Good	USM B	PPM1K	0.041	1	1
Good	USM B	PPM1L	0.16	0.27	0.5
Good	USM B	PPM1M	-0.25	1.90E-06	0.00056
Good	USM B	PPM1N	0.48	6.10E-05	0.0045
Good	USM B	PPME1	-0.093	0.27	0.49
Good	USM B	PPOX	-0.2	0.046	0.17
Good	USM B	PPP1CA	-0.15	0.0063	0.051
Good	USM B	PPP1CB	-0.004	0.96	1
Good	USM B	PPP1CC	0.0053	0.91	1
Good	USM B	PPP1R10	0.034	0.54	0.75
Good	USM B	PPP1R11	0.12	0.15	0.34
Good	USM B	PPP1R12A	-0.057	1	1
Good	USM B	PPP1R12B	0.054	0.28	0.5
Good	USM B	PPP1R12C	0.28	0.023	0.11
Good	USM B	PPP1R13B	0.12	0.36	0.58
Good	USM B	PPP1R13L	-0.058	0.82	0.95
Good	USM B	PPP1R14A	-0.14	0.35	0.58
Good	USM B	PPP1R14B	-0.21	0.034	0.14
Good	USM B	PPP1R15A	-0.32	0.04	0.15
Good	USM B	PPP1R15B	0.15	0.1	0.27
Good	USM B	PPP1R16A	-0.23	0.0056	0.048
Good	USM B	PPP1R16B	0.12	0.044	0.16
Good	USM B	PPP1R18	-0.12	0.00072	0.016
Good	USM B	PPP1R2	-0.089	0.11	0.29
Good	USM B	PPP1R21	-0.12	0.052	0.18
Good	USM B	PPP1R26	-0.42	0.13	0.31
Good	USM B	PPP1R32	-0.23	0.33	0.55
Good	USM B	PPP1R35	0.14	0.063	0.2
Good	USM B	PPP1R37	0.27	0.017	0.093
Good	USM B	PPP1R3B	0.22	0.13	0.31
Good	USM B	PPP1R3D	0.32	0.0012	0.021
Good	USM B	PPP1R3E	0.46	0.003	0.034
Good	USM B	PPP1R3F	0.33	0.0012	0.021
Good	USM B	PPP1R7	-0.2	0.0073	0.055
Good	USM B	PPP1R8	0.24	0.32	0.55
Good	USM B	PPP1R9A	-0.45	0.21	0.43
Good	USM B	PPP1R9B	-0.16	0.23	0.45
Good	USM B	PPP2CA	-0.12	0.0027	0.033
Good	USM B	PPP2CB	0.2	0.23	0.44
Good	USM B	PPP2R1A	-0.14	0.017	0.09
Good	USM B	PPP2R1B	-0.022	0.79	0.93
Good	USM B	PPP2R2A	-0.053	0.41	0.64
Good	USM B	PPP2R2D	-0.035	0.47	0.69
Good	USM B	PPP2R3A	-0.69	0.12	0.29
Good	USM B	PPP2R3C	-0.07	0.31	0.54
Good	USM B	PPP2R4	-0.15	0.3	0.52
Good	USM B	PPP2R5A	-0.098	0.048	0.17
Good	USM B	PPP2R5B	-0.002	0.95	1
Good	USM B	PPP2R5C	0.1	0.047	0.17
Good	USM B	PPP2R5D	-0.29	4.10E-07	0.00019
Good	USM B	PPP2R5E	-0.02	0.67	0.85
Good	USM B	PPP3CA	0.27	0.0035	0.038
Good	USM B	PPP3CB	-0.033	1	1
Good	USM B	PPP3CB-AS1	0.2	0.0093	0.064
Good	USM B	PPP3CC	0.011	0.76	0.91
Good	USM B	PPP3R1	0.014	0.92	1
Good	USM B	PPP4C	-0.19	0.014	0.081
Good	USM B	PPP4R1	-0.18	0.1	0.27
Good	USM B	PPP4R1L	-0.021	0.9	1
Good	USM B	PPP4R2	0.036	0.55	0.75
Good	USM B	PPP4R3A	0.045	0.41	0.63
Good	USM B	PPP4R3B	0.017	0.81	0.94
Good	USM B	PPP5C	-0.27	0.0062	0.051
Good	USM B	PPP6C	-0.0013	0.97	1
Good	USM B	PPP6R1	-0.14	0.0042	0.042
Good	USM B	PPP6R2	-0.15	0.049	0.17
Good	USM B	PPP6R3	-0.013	0.72	0.88
Good	USM B	PPRC1	0.15	0.076	0.23
Good	USM B	PPT1	-0.052	0.4	0.63
Good	USM B	PPTC7	0.077	0.34	0.56
Good	USM B	PPWD1	0.0069	0.73	0.89
Good	USM B	PQBP1	-0.011	0.81	0.94
Good	USM B	PQLC1	-0.09	0.014	0.082
Good	USM B	PQLC2	-0.0072	0.9	1
Good	USM B	PQLC3	-0.059	0.022	0.11
Good	USM B	PRADC1	-0.53	0.00068	0.016
Good	USM B	PRAF2	-0.26	0.00014	0.007
Good	USM B	PRAME	0.59	0.37	0.6
Good	USM B	PRC1	-0.29	0.15	0.34
Good	USM B	PRCAT47	0.22	1	1
Good	USM B	PRCC	-0.064	0.3	0.52
Good	USM B	PRCD	0.53	1	1
Good	USM B	PRCP	-0.3	0.0033	0.036
Good	USM B	PRDM1	-0.47	0.035	0.14
Good	USM B	PRDM10	0.036	0.87	0.98
Good	USM B	PRDM11	0.1	1	1
Good	USM B	PRDM15	-0.067	0.091	0.25
Good	USM B	PRDM2	0.078	0.21	0.42
Good	USM B	PRDM4	0.15	0.92	1
Good	USM B	PRDM8	0.47	0.0037	0.039
Good	USM B	PRDX1	-0.17	0.041	0.16
Good	USM B	PRDX2	0.1	0.27	0.5
Good	USM B	PRDX3	-0.19	0.0073	0.055
Good	USM B	PRDX4	-0.45	0.014	0.08
Good	USM B	PRDX5	-0.33	0.019	0.099
Good	USM B	PRDX6	-0.19	0.065	0.2
Good	USM B	PREB	-0.086	0.26	0.48
Good	USM B	PRELID1	-0.068	0.29	0.52
Good	USM B	PRELID2	0.6	0.14	0.33
Good	USM B	PREP	-0.11	0.27	0.5
Good	USM B	PREPL	0.02	0.47	0.69
Good	USM B	PREX1	-0.037	0.49	0.71
Good	USM B	PRF1	0.21	0.087	0.24
Good	USM B	PRICKLE1	0.39	0.0037	0.039
Good	USM B	PRICKLE2	-0.59	0.71	0.87
Good	USM B	PRICKLE3	-0.11	0.065	0.2
Good	USM B	PRICKLE4	0.12	0.41	0.63
Good	USM B	PRIM1	0.34	4.50E-05	0.0041
Good	USM B	PRIM2	0.023	0.89	0.99
Good	USM B	PRIMPOL	-0.063	0.53	0.74
Good	USM B	PRKAA1	0.1	0.042	0.16
Good	USM B	PRKAB1	0.016	0.76	0.91
Good	USM B	PRKAB2	0.24	0.062	0.2
Good	USM B	PRKACA	0.088	0.4	0.63
Good	USM B	PRKACB	-0.091	0.079	0.23
Good	USM B	PRKAG1	-0.25	0.011	0.07
Good	USM B	PRKAG2	0.03	0.61	0.8
Good	USM B	PRKAG2-AS1	-0.2	0.2	0.41
Good	USM B	PRKAR1A	-0.069	0.13	0.31
Good	USM B	PRKAR1B	-0.44	0.0044	0.043
Good	USM B	PRKAR2A	0.053	0.4	0.62
Good	USM B	PRKAR2A-AS1	0.2	1	1
Good	USM B	PRKAR2B	-0.44	0.28	0.51
Good	USM B	PRKCB	0.19	0.00049	0.013
Good	USM B	PRKCD	-0.025	0.59	0.78
Good	USM B	PRKCE	-0.029	0.79	0.92
Good	USM B	PRKCH	0.056	0.91	1
Good	USM B	PRKCI	0.28	0.00098	0.019
Good	USM B	PRKCSH	-0.11	0.075	0.22
Good	USM B	PRKCZ	-0.2	0.043	0.16
Good	USM B	PRKD1	0.78	0.0051	0.046
Good	USM B	PRKD2	-0.03	0.75	0.9
Good	USM B	PRKD3	-0.081	0.06	0.19
Good	USM B	PRKDC	-0.044	0.73	0.89
Good	USM B	PRKG2	0.92	0.18	0.39
Good	USM B	PRKRA	-0.058	1	1
Good	USM B	PRKRIP1	0.28	0.17	0.37
Good	USM B	PRKRIR	0.19	0.00073	0.016
Good	USM B	PRKX	0.14	0.00049	0.013
Good	USM B	PRKXP1	0.083	0.26	0.48
Good	USM B	PRMT1	-0.16	0.0059	0.05
Good	USM B	PRMT2	-0.14	0.006	0.05
Good	USM B	PRMT3	-0.045	0.31	0.54
Good	USM B	PRMT5	-0.17	0.041	0.15
Good	USM B	PRMT6	0.061	0.6	0.79
Good	USM B	PRMT7	0.044	0.14	0.32
Good	USM B	PRMT9	-0.14	0.42	0.65
Good	USM B	PRNP	0.13	0.11	0.29
Good	USM B	PROB1	0.025	0.85	0.97
Good	USM B	PROC	-0.81	0.0021	0.028
Good	USM B	PROCA1	0.23	0.012	0.073
Good	USM B	PRORSD1P	0.23	0.083	0.24
Good	USM B	PROSC	0.17	0.0043	0.042
Good	USM B	PROSER1	0.054	0.43	0.66
Good	USM B	PROSER3	0.05	0.72	0.88
Good	USM B	PROX1	0.26	1	1
Good	USM B	PROX2	-0.7	0.042	0.16
Good	USM B	PRPF18	0.057	0.51	0.72
Good	USM B	PRPF19	0.032	0.62	0.81
Good	USM B	PRPF3	0.33	2.80E-05	0.0033
Good	USM B	PRPF31	-0.16	0.051	0.18
Good	USM B	PRPF38A	0.033	0.52	0.73
Good	USM B	PRPF38B	0.16	0.0034	0.036
Good	USM B	PRPF39	0.11	0.23	0.44
Good	USM B	PRPF4	-0.085	0.44	0.66
Good	USM B	PRPF40A	-0.0068	0.65	0.83
Good	USM B	PRPF40B	0.087	0.32	0.55
Good	USM B	PRPF4B	0.17	0.025	0.11
Good	USM B	PRPF6	0.038	0.63	0.81
Good	USM B	PRPF8	0.13	0.02	0.1
Good	USM B	PRPS1	0.0047	0.94	1
Good	USM B	PRPS2	-0.12	0.048	0.17
Good	USM B	PRPSAP1	-0.17	0.036	0.14
Good	USM B	PRPSAP2	-0.088	0.25	0.47
Good	USM B	PRR11	-0.39	0.00051	0.013
Good	USM B	PRR12	0.46	0.017	0.09
Good	USM B	PRR13	-0.061	0.42	0.64
Good	USM B	PRR14	0.13	0.0017	0.025
Good	USM B	PRR14L	-0.2	0.029	0.12
Good	USM B	PRR29	0.39	0.0075	0.056
Good	USM B	PRR3	0.21	0.0065	0.052
Good	USM B	PRR34	0.13	0.4	0.62
Good	USM B	PRR34-AS1	0.078	0.61	0.8
Good	USM B	PRR5	0.011	0.9	1
Good	USM B	PRR5L	-1.8	0.00099	0.019
Good	USM B	PRR7	0.1	0.57	0.77
Good	USM B	PRR7-AS1	0.06	0.76	0.91
Good	USM B	PRRC1	-0.084	0.36	0.58
Good	USM B	PRRC2A	0.076	1	1
Good	USM B	PRRC2B	0.084	0.34	0.57
Good	USM B	PRRC2C	0.036	0.5	0.72
Good	USM B	PRRT3	-0.078	0.42	0.65
Good	USM B	PRSS16	0.17	0.6	0.79
Good	USM B	PRSS21	0.16	0.33	0.56
Good	USM B	PRSS53	-0.3	0.2	0.41
Good	USM B	PRTFDC1	0.2	0.56	0.77
Good	USM B	PRUNE	0.032	0.59	0.78
Good	USM B	PRX	-1.9	0.6	0.79
Good	USM B	PSAP	-0.21	0.0063	0.051
Good	USM B	PSAT1	-0.59	0.0055	0.048
Good	USM B	PSD	-1.1	0.029	0.12
Good	USM B	PSD3	0.46	0.027	0.12
Good	USM B	PSD4	-0.052	0.69	0.86
Good	USM B	PSEN1	0.002	0.98	1
Good	USM B	PSEN2	0.11	0.23	0.44
Good	USM B	PSENEN	-0.14	0.11	0.28
Good	USM B	PSIP1	0.28	0.0069	0.054
Good	USM B	PSKH1	0.024	0.8	0.93
Good	USM B	PSMA1	-0.1	0.11	0.28
Good	USM B	PSMA2	-0.24	0.007	0.054
Good	USM B	PSMA3	-0.086	0.045	0.16
Good	USM B	PSMA3-AS1	0.19	0.038	0.15
Good	USM B	PSMA4	-0.25	0.11	0.28
Good	USM B	PSMA5	-0.14	0.069	0.21
Good	USM B	PSMA6	-0.18	0.12	0.29
Good	USM B	PSMA7	-0.074	0.15	0.35
Good	USM B	PSMA8	-0.1	0.58	0.78
Good	USM B	PSMB1	-0.15	0.022	0.11
Good	USM B	PSMB10	0.0023	0.97	1
Good	USM B	PSMB2	-0.23	0.011	0.072
Good	USM B	PSMB3	-0.21	0.096	0.26
Good	USM B	PSMB4	-0.064	0.28	0.5
Good	USM B	PSMB5	-0.15	0.19	0.39
Good	USM B	PSMB6	-0.2	0.086	0.24
Good	USM B	PSMB7	-0.14	0.051	0.18
Good	USM B	PSMB8	-0.035	0.43	0.65
Good	USM B	PSMB8-AS1	0.22	0.0056	0.048
Good	USM B	PSMB9	0.068	0.31	0.54
Good	USM B	PSMC1	-0.19	0.0056	0.049
Good	USM B	PSMC2	-0.26	0.0042	0.041
Good	USM B	PSMC3	-0.22	0.025	0.12
Good	USM B	PSMC3IP	0.38	0.002	0.028
Good	USM B	PSMC4	-0.13	0.072	0.22
Good	USM B	PSMC5	-0.047	0.0071	0.055
Good	USM B	PSMC6	0.059	0.39	0.62
Good	USM B	PSMD1	-0.19	0.00089	0.018
Good	USM B	PSMD10	-0.086	0.072	0.22
Good	USM B	PSMD11	-0.12	0.22	0.43
Good	USM B	PSMD12	-0.12	0.013	0.077
Good	USM B	PSMD13	-0.19	0.0013	0.022
Good	USM B	PSMD14	-0.24	0.011	0.069
Good	USM B	PSMD2	-0.16	0.0082	0.059
Good	USM B	PSMD3	-0.021	0.42	0.65
Good	USM B	PSMD4	-0.16	0.042	0.16
Good	USM B	PSMD5	-0.015	0.83	0.95
Good	USM B	PSMD5-AS1	0.19	0.0024	0.031
Good	USM B	PSMD6	-0.073	0.034	0.14
Good	USM B	PSMD6-AS2	0.095	0.54	0.74
Good	USM B	PSMD7	-0.1	0.1	0.27
Good	USM B	PSMD8	-0.21	0.0042	0.042
Good	USM B	PSMD9	-0.21	0.016	0.087
Good	USM B	PSME1	-0.0056	0.86	0.97
Good	USM B	PSME2	-0.14	0.1	0.27
Good	USM B	PSME3	-0.19	0.0021	0.028
Good	USM B	PSME4	-0.039	0.81	0.94
Good	USM B	PSMF1	-0.16	0.013	0.077
Good	USM B	PSMG1	-0.14	0.071	0.22
Good	USM B	PSMG2	-0.08	0.11	0.29
Good	USM B	PSMG3	0.056	0.44	0.66
Good	USM B	PSMG3-AS1	-0.023	0.81	0.94
Good	USM B	PSMG4	-0.3	0.014	0.082
Good	USM B	PSPC1	-0.0066	0.89	0.99
Good	USM B	PSPH	-0.038	0.59	0.79
Good	USM B	PSTK	-0.016	0.92	1
Good	USM B	PSTPIP1	0.069	1	1
Good	USM B	PSTPIP2	-0.76	0.29	0.52
Good	USM B	PTAFR	-0.11	0.14	0.32
Good	USM B	PTAR1	0.13	0.43	0.65
Good	USM B	PTBP1	0.043	0.27	0.49
Good	USM B	PTBP2	0.063	0.65	0.83
Good	USM B	PTBP3	0.085	0.47	0.68
Good	USM B	PTCD2	0.14	1	1
Good	USM B	PTCD3	0.065	0.21	0.42
Good	USM B	PTCH1	-0.08	0.37	0.6
Good	USM B	PTCH2	-0.21	0.41	0.64
Good	USM B	PTDSS1	0.097	0.00048	0.013
Good	USM B	PTDSS2	-0.026	0.66	0.83
Good	USM B	PTEN	-0.14	0.0038	0.04
Good	USM B	PTER	-0.059	1	1
Good	USM B	PTGER2	-1.5	1	1
Good	USM B	PTGER4	0.3	0.16	0.36
Good	USM B	PTGES2	-0.013	0.9	0.99
Good	USM B	PTGES3	0.08	0.15	0.35
Good	USM B	PTGIR	-1.3	1	1
Good	USM B	PTGR2	-0.32	0.0018	0.026
Good	USM B	PTGS1	-0.18	0.057	0.19
Good	USM B	PTH2R	0.18	0.31	0.54
Good	USM B	PTK2	-0.06	1	1
Good	USM B	PTK2B	0.04	0.61	0.8
Good	USM B	PTK6	-0.72	0.075	0.22
Good	USM B	PTMA	0.17	0.0043	0.042
Good	USM B	PTMS	-0.38	0.17	0.38
Good	USM B	PTOV1	0.086	0.24	0.45
Good	USM B	PTOV1-AS1	-0.055	0.71	0.87
Good	USM B	PTOV1-AS2	0.19	0.2	0.41
Good	USM B	PTP4A1	-0.26	0.012	0.073
Good	USM B	PTP4A2	-0.014	0.81	0.94
Good	USM B	PTP4A3	0.097	0.27	0.5
Good	USM B	PTPDC1	0.46	0.066	0.21
Good	USM B	PTPMT1	-0.096	0.2	0.41
Good	USM B	PTPN1	-0.27	0.0015	0.023
Good	USM B	PTPN11	0.034	0.66	0.84
Good	USM B	PTPN12	0.43	0.019	0.097
Good	USM B	PTPN18	0.13	0.33	0.56
Good	USM B	PTPN2	-0.052	0.041	0.16
Good	USM B	PTPN20	0.11	0.37	0.6
Good	USM B	PTPN22	-0.19	0.0012	0.021
Good	USM B	PTPN23	0.046	0.39	0.62
Good	USM B	PTPN4	0.082	0.35	0.58
Good	USM B	PTPN6	0.061	0.35	0.58
Good	USM B	PTPN7	-0.32	0.005	0.045
Good	USM B	PTPN9	-0.22	0.032	0.13
Good	USM B	PTPRA	-0.18	0.0044	0.042
Good	USM B	PTPRB	0.098	0.42	0.65
Good	USM B	PTPRC	-0.18	0.011	0.069
Good	USM B	PTPRCAP	-0.076	0.26	0.49
Good	USM B	PTPRE	-0.44	0.032	0.13
Good	USM B	PTPRG	0.55	0.12	0.3
Good	USM B	PTPRJ	-0.15	0.022	0.11
Good	USM B	PTPRK	-0.3	0.009	0.063
Good	USM B	PTPRN2	-0.17	1	1
Good	USM B	PTPRO	0.094	1	1
Good	USM B	PTPRS	-0.46	0.075	0.22
Good	USM B	PTRH1	-0.43	0.0016	0.024
Good	USM B	PTRH2	-0.13	0.1	0.27
Good	USM B	PTRHD1	-0.1	0.23	0.45
Good	USM B	PTS	-0.31	1	1
Good	USM B	PTTG1	-0.32	0.17	0.37
Good	USM B	PTTG1IP	-0.039	0.34	0.57
Good	USM B	PUF60	-0.13	0.052	0.18
Good	USM B	PUM1	-0.031	0.61	0.8
Good	USM B	PUM2	0.045	0.4	0.63
Good	USM B	PURA	0.11	0.0045	0.043
Good	USM B	PURB	0.13	0.24	0.46
Good	USM B	PUS1	0.094	0.13	0.31
Good	USM B	PUS10	-0.28	0.0058	0.049
Good	USM B	PUS3	-0.036	0.53	0.74
Good	USM B	PUS7	0.035	0.48	0.69
Good	USM B	PUS7L	-0.15	0.017	0.091
Good	USM B	PUSL1	-0.059	0.63	0.82
Good	USM B	PVRIG	0.31	0.067	0.21
Good	USM B	PVT1	0.088	0.45	0.67
Good	USM B	PWAR5	0.75	0.044	0.16
Good	USM B	PWARSN	0.42	0.002	0.028
Good	USM B	PWP1	0.0073	0.74	0.89
Good	USM B	PWP2	-0.17	0.0039	0.041
Good	USM B	PWWP2A	0.14	0.024	0.11
Good	USM B	PWWP2B	0.39	0.00029	0.0097
Good	USM B	PXDC1	0.9	0.00037	0.011
Good	USM B	PXDN	-0.6	0.067	0.21
Good	USM B	PXDNL	-0.31	0.33	0.55
Good	USM B	PXK	-0.21	0.00014	0.0069
Good	USM B	PXMP2	-0.5	4.20E-05	0.004
Good	USM B	PXMP4	0.14	0.041	0.15
Good	USM B	PXN	-0.26	0.012	0.074
Good	USM B	PXN-AS1	0.39	0.055	0.18
Good	USM B	PXYLP1	0.72	0.026	0.12
Good	USM B	PYCARD	-0.011	0.87	0.98
Good	USM B	PYCARD-AS1	0.13	0.15	0.35
Good	USM B	PYCR1	-0.86	0.0022	0.029
Good	USM B	PYCR2	0.01	0.65	0.83
Good	USM B	PYCRL	-0.1	0.23	0.45
Good	USM B	PYGB	-0.04	0.4	0.63
Good	USM B	PYGM	0.17	0.45	0.67
Good	USM B	PYGO2	0.23	0.0016	0.024
Good	USM B	PYHIN1	-0.047	0.62	0.81
Good	USM B	PYROXD1	-0.077	1	1
Good	USM B	PYROXD2	-0.012	0.93	1
Good	USM B	QARS	-0.046	0.055	0.18
Good	USM B	QDPR	0.035	0.38	0.61
Good	USM B	QKI	0.089	0.31	0.54
Good	USM B	QPCT	-0.83	1	1
Good	USM B	QPCTL	-0.21	0.0045	0.043
Good	USM B	QRICH1	0.037	0.55	0.75
Good	USM B	QRICH2	0.36	0.39	0.62
Good	USM B	QRSL1	-0.11	0.016	0.09
Good	USM B	QSER1	0.019	0.93	1
Good	USM B	QSOX1	-0.32	0.0041	0.041
Good	USM B	QSOX2	0.032	0.74	0.89
Good	USM B	QTRT1	0.041	0.52	0.73
Good	USM B	QTRTD1	-0.048	0.45	0.67
Good	USM B	R3HCC1	-0.12	0.071	0.22
Good	USM B	R3HCC1L	0.12	0.1	0.27
Good	USM B	R3HDM1	-0.11	0.19	0.4
Good	USM B	R3HDM2	0.13	0.075	0.22
Good	USM B	R3HDM4	-0.066	0.1	0.27
Good	USM B	RAB10	0.05	0.12	0.3
Good	USM B	RAB11A	-0.3	2.30E-05	0.0029
Good	USM B	RAB11B	0.086	0.077	0.23
Good	USM B	RAB11B-AS1	0.47	0.0095	0.064
Good	USM B	RAB11FIP1	-0.043	0.53	0.74
Good	USM B	RAB11FIP2	0.086	1	1
Good	USM B	RAB11FIP3	0.077	0.49	0.71
Good	USM B	RAB11FIP4	0.2	0.0085	0.061
Good	USM B	RAB11FIP5	0.46	0.23	0.45
Good	USM B	RAB12	0.36	0.035	0.14
Good	USM B	RAB14	0.058	0.37	0.6
Good	USM B	RAB15	1.1	0.037	0.15
Good	USM B	RAB18	-0.027	0.72	0.88
Good	USM B	RAB1A	-0.097	0.026	0.12
Good	USM B	RAB1B	-0.28	0.09	0.25
Good	USM B	RAB20	0.15	0.58	0.78
Good	USM B	RAB21	-0.16	0.0009	0.018
Good	USM B	RAB22A	-0.078	0.0024	0.031
Good	USM B	RAB23	0.28	0.23	0.45
Good	USM B	RAB24	0.14	0.028	0.12
Good	USM B	RAB26	0.33	0.36	0.58
Good	USM B	RAB27A	-0.085	0.12	0.3
Good	USM B	RAB28	-0.045	0.65	0.83
Good	USM B	RAB29	-0.2	0.00011	0.0063
Good	USM B	RAB2A	-0.0007	0.98	1
Good	USM B	RAB2B	0.053	0.25	0.47
Good	USM B	RAB30	-0.27	0.047	0.17
Good	USM B	RAB30-AS1	0.22	0.14	0.33
Good	USM B	RAB31	0.049	0.49	0.7
Good	USM B	RAB33A	-0.46	0.014	0.081
Good	USM B	RAB33B	0.27	0.001	0.019
Good	USM B	RAB34	0.17	0.024	0.11
Good	USM B	RAB35	-0.065	0.26	0.48
Good	USM B	RAB36	-0.56	0.012	0.074
Good	USM B	RAB37	0.35	1.20E-05	0.002
Good	USM B	RAB39A	-0.14	0.55	0.75
Good	USM B	RAB39B	0.2	0.12	0.29
Good	USM B	RAB3A	-0.08	0.62	0.81
Good	USM B	RAB3C	-1	0.0073	0.055
Good	USM B	RAB3D	-0.033	0.69	0.86
Good	USM B	RAB3GAP1	0.039	0.65	0.83
Good	USM B	RAB3GAP2	-0.17	0.026	0.12
Good	USM B	RAB3IP	0.19	0.027	0.12
Good	USM B	RAB40B	-0.022	0.81	0.94
Good	USM B	RAB40C	0.11	0.24	0.46
Good	USM B	RAB4A	-0.062	1	1
Good	USM B	RAB5A	-0.14	0.082	0.24
Good	USM B	RAB5B	-0.054	0.22	0.43
Good	USM B	RAB5C	-0.12	0.37	0.59
Good	USM B	RAB6A	-0.029	0.54	0.75
Good	USM B	RAB6B	0.46	0.41	0.63
Good	USM B	RAB7A	-0.095	0.047	0.17
Good	USM B	RAB8A	-0.057	0.19	0.4
Good	USM B	RAB8B	-0.013	0.88	0.98
Good	USM B	RAB9A	0.22	0.00088	0.018
Good	USM B	RAB9B	-0.38	0.15	0.35
Good	USM B	RABAC1	-0.28	0.028	0.12
Good	USM B	RABEP1	0.087	0.026	0.12
Good	USM B	RABEP2	0.098	0.11	0.28
Good	USM B	RABEPK	-0.11	0.46	0.68
Good	USM B	RABGAP1	-0.009	0.68	0.85
Good	USM B	RABGAP1L	-0.24	0.00036	0.011
Good	USM B	RABGEF1	-0.23	3.70E-05	0.0037
Good	USM B	RABGGTA	-0.18	0.0015	0.024
Good	USM B	RABGGTB	0.15	0.1	0.27
Good	USM B	RABIF	-0.089	1	1
Good	USM B	RABL2A	-0.077	0.43	0.65
Good	USM B	RABL2B	0.035	1	1
Good	USM B	RABL3	0.21	0.0023	0.029
Good	USM B	RABL6	-0.011	0.79	0.93
Good	USM B	RAC1	-0.056	0.35	0.57
Good	USM B	RAC2	-0.24	0.0038	0.04
Good	USM B	RACGAP1	-0.45	5.60E-06	0.0012
Good	USM B	RAD1	0.033	0.1	0.27
Good	USM B	RAD17	-0.085	0.12	0.29
Good	USM B	RAD18	0.055	0.64	0.83
Good	USM B	RAD21	0.044	0.15	0.34
Good	USM B	RAD23A	0.1	0.012	0.074
Good	USM B	RAD23B	0.11	0.44	0.66
Good	USM B	RAD50	0.0098	0.86	0.97
Good	USM B	RAD51	-0.25	0.026	0.12
Good	USM B	RAD51-AS1	0.093	0.48	0.7
Good	USM B	RAD51AP1	-0.037	0.61	0.8
Good	USM B	RAD51B	0.038	0.71	0.87
Good	USM B	RAD51C	0.041	0.29	0.52
Good	USM B	RAD51D	0.17	0.0052	0.047
Good	USM B	RAD52	0.23	0.0094	0.064
Good	USM B	RAD54B	-0.22	0.45	0.67
Good	USM B	RAD54L	-0.48	0.045	0.16
Good	USM B	RAD54L2	0.054	0.51	0.72
Good	USM B	RAD9A	-0.05	0.63	0.81
Good	USM B	RAD9B	-0.29	0.22	0.44
Good	USM B	RAE1	-0.11	0.079	0.23
Good	USM B	RAET1K	-0.59	0.25	0.47
Good	USM B	RAF1	0.13	0.047	0.17
Good	USM B	RAI1	0.3	1	1
Good	USM B	RALA	-0.23	0.00024	0.0089
Good	USM B	RALB	0.075	0.24	0.45
Good	USM B	RALBP1	0.028	0.45	0.67
Good	USM B	RALGAPA1	0.032	0.8	0.93
Good	USM B	RALGAPA1P	0.38	0.081	0.23
Good	USM B	RALGAPA2	-0.15	0.26	0.48
Good	USM B	RALGAPB	-0.049	0.28	0.51
Good	USM B	RALGDS	0.0038	0.96	1
Good	USM B	RALGPS1	0.2	0.00038	0.011
Good	USM B	RALGPS2	0.13	0.27	0.49
Good	USM B	RALY	-0.09	0.15	0.33
Good	USM B	RALY-AS1	-0.12	0.54	0.75
Good	USM B	RAN	-0.063	0.17	0.38
Good	USM B	RANBP1	-0.04	0.63	0.81
Good	USM B	RANBP10	-0.32	1.10E-05	0.0019
Good	USM B	RANBP2	-0.13	0.21	0.42
Good	USM B	RANBP3	-0.17	0.014	0.081
Good	USM B	RANBP6	0.34	0.033	0.13
Good	USM B	RANBP9	-0.26	0.0023	0.029
Good	USM B	RANGAP1	-0.065	0.39	0.62
Good	USM B	RAP1A	-0.034	0.47	0.69
Good	USM B	RAP1B	-0.18	0.0061	0.051
Good	USM B	RAP1GAP2	0.34	0.0022	0.029
Good	USM B	RAP1GDS1	-0.064	0.034	0.14
Good	USM B	RAP2A	-0.12	0.38	0.61
Good	USM B	RAP2B	0.12	0.017	0.093
Good	USM B	RAP2C	0.09	0.17	0.38
Good	USM B	RAP2C-AS1	0.15	0.48	0.69
Good	USM B	RAPGEF1	-0.062	0.25	0.47
Good	USM B	RAPGEF2	-0.053	0.61	0.8
Good	USM B	RAPGEF3	-0.24	0.059	0.19
Good	USM B	RAPGEF5	-0.12	1	1
Good	USM B	RAPGEF6	0.019	0.63	0.82
Good	USM B	RAPGEFL1	0.33	0.091	0.25
Good	USM B	RARA	-0.11	0.053	0.18
Good	USM B	RARG	0.08	1	1
Good	USM B	RARRES3	-0.016	0.9	1
Good	USM B	RARS	0.14	0.61	0.8
Good	USM B	RARS2	0.00061	0.98	1
Good	USM B	RASA1	0.046	0.65	0.83
Good	USM B	RASA2	-0.028	0.58	0.78
Good	USM B	RASA3	0.087	0.29	0.51
Good	USM B	RASA4B	-0.19	0.44	0.66
Good	USM B	RASA4CP	-0.16	0.13	0.31
Good	USM B	RASAL2	-0.4	0.11	0.28
Good	USM B	RASAL3	-0.093	0.32	0.55
Good	USM B	RASGEF1A	0.27	0.41	0.63
Good	USM B	RASGEF1B	-0.22	0.19	0.4
Good	USM B	RASGRF1	-0.71	0.12	0.3
Good	USM B	RASGRP1	-0.074	0.22	0.43
Good	USM B	RASGRP2	0.1	0.0016	0.024
Good	USM B	RASGRP3	-0.91	1.60E-08	2.00E-05
Good	USM B	RASGRP4	-0.4	0.35	0.58
Good	USM B	RASSF1	0.24	0.00024	0.009
Good	USM B	RASSF1-AS1	0.52	0.0045	0.043
Good	USM B	RASSF2	-0.19	0.016	0.088
Good	USM B	RASSF3	-0.14	0.11	0.28
Good	USM B	RASSF4	-0.12	0.76	0.91
Good	USM B	RASSF5	-0.063	0.024	0.11
Good	USM B	RASSF6	0.18	0.28	0.51
Good	USM B	RASSF7	0.05	0.68	0.85
Good	USM B	RAVER1	0.046	0.25	0.47
Good	USM B	RAVER2	0.66	0.16	0.35
Good	USM B	RB1	0.27	0.00028	0.0097
Good	USM B	RB1CC1	0.015	0.77	0.91
Good	USM B	RBAK	0.094	0.45	0.67
Good	USM B	RBBP4	-0.1	0.038	0.15
Good	USM B	RBBP5	0.011	0.66	0.83
Good	USM B	RBBP6	0.088	0.21	0.42
Good	USM B	RBBP7	-0.056	0.013	0.077
Good	USM B	RBBP8	0.1	0.24	0.46
Good	USM B	RBBP9	-0.064	0.53	0.74
Good	USM B	RBCK1	-0.014	0.78	0.92
Good	USM B	RBFA	-0.043	0.34	0.57
Good	USM B	RBKS	-0.033	0.85	0.96
Good	USM B	RBL1	-0.0093	0.92	1
Good	USM B	RBL2	-0.059	0.48	0.7
Good	USM B	RBM10	0.22	0.057	0.19
Good	USM B	RBM11	0.12	0.73	0.89
Good	USM B	RBM12	0.038	0.18	0.39
Good	USM B	RBM12B	0.2	0.081	0.23
Good	USM B	RBM12B-AS1	0.11	0.78	0.92
Good	USM B	RBM14	0.045	0.54	0.75
Good	USM B	RBM15	0.019	0.83	0.95
Good	USM B	RBM15B	0.019	0.74	0.9
Good	USM B	RBM17	-0.045	0.16	0.36
Good	USM B	RBM18	-0.13	0.004	0.041
Good	USM B	RBM19	0.2	0.0023	0.029
Good	USM B	RBM22	0.16	0.0015	0.023
Good	USM B	RBM23	0.085	0.22	0.43
Good	USM B	RBM25	0.13	0.0023	0.029
Good	USM B	RBM26	-0.0044	0.95	1
Good	USM B	RBM26-AS1	-0.25	0.0021	0.028
Good	USM B	RBM27	-0.055	0.27	0.49
Good	USM B	RBM28	0.079	0.31	0.53
Good	USM B	RBM3	-0.088	0.38	0.61
Good	USM B	RBM33	0.034	0.42	0.64
Good	USM B	RBM34	0.18	0.02	0.1
Good	USM B	RBM38	0.036	0.35	0.58
Good	USM B	RBM39	0.086	0.063	0.2
Good	USM B	RBM4	0.23	0.0034	0.037
Good	USM B	RBM41	-0.023	0.51	0.72
Good	USM B	RBM42	-0.1	0.064	0.2
Good	USM B	RBM43	0.25	9.10E-05	0.0058
Good	USM B	RBM44	0.59	1	1
Good	USM B	RBM45	-0.24	0.027	0.12
Good	USM B	RBM47	0.088	0.54	0.75
Good	USM B	RBM48	0.06	0.3	0.52
Good	USM B	RBM4B	0.15	0.045	0.16
Good	USM B	RBM5	0.034	0.28	0.5
Good	USM B	RBM5-AS1	0.011	0.87	0.98
Good	USM B	RBM6	0.047	0.19	0.39
Good	USM B	RBM7	0.0032	0.96	1
Good	USM B	RBM8A	0.067	0.023	0.11
Good	USM B	RBMS1	0.14	0.12	0.3
Good	USM B	RBMS2	-0.17	0.49	0.7
Good	USM B	RBMX	0.19	0.0013	0.022
Good	USM B	RBMX2	-0.029	0.63	0.81
Good	USM B	RBMXL1	0.24	0.076	0.23
Good	USM B	RBPJ	0.056	1	1
Good	USM B	RBPMS	0.23	0.29	0.51
Good	USM B	RBSN	0.005	0.96	1
Good	USM B	RBX1	0.047	0.73	0.89
Good	USM B	RC3H1	0.061	0.48	0.7
Good	USM B	RC3H2	-0.16	0.018	0.097
Good	USM B	RCAN1	0.067	0.67	0.85
Good	USM B	RCAN3	-0.14	0.013	0.078
Good	USM B	RCBTB1	-0.08	0.35	0.57
Good	USM B	RCBTB2	-0.18	0.49	0.7
Good	USM B	RCC1	-0.17	0.32	0.55
Good	USM B	RCC2	-0.086	0.49	0.71
Good	USM B	RCCD1	0.3	0.037	0.15
Good	USM B	RCE1	0.12	0.27	0.49
Good	USM B	RCHY1	-0.0051	0.95	1
Good	USM B	RCL1	-0.16	0.055	0.18
Good	USM B	RCN1	-0.39	0.01	0.069
Good	USM B	RCN2	-0.23	1	1
Good	USM B	RCN3	-0.18	0.22	0.43
Good	USM B	RCOR1	0.28	0.057	0.19
Good	USM B	RCOR3	0.061	0.015	0.084
Good	USM B	RCSD1	-0.11	0.25	0.47
Good	USM B	RDH10	-0.26	0.38	0.6
Good	USM B	RDH11	-0.024	0.71	0.87
Good	USM B	RDH13	0.11	0.26	0.48
Good	USM B	RDH14	0.053	0.51	0.72
Good	USM B	RDH5	0.21	0.21	0.42
Good	USM B	RDX	-0.047	0.55	0.75
Good	USM B	REC8	-0.28	0.0029	0.033
Good	USM B	RECK	0.038	0.69	0.86
Good	USM B	RECQL	0.037	1	1
Good	USM B	RECQL4	-0.16	0.14	0.32
Good	USM B	RECQL5	-0.0064	0.91	1
Good	USM B	REEP3	0.039	0.42	0.64
Good	USM B	REEP4	0.09	0.057	0.19
Good	USM B	REEP5	-0.12	0.026	0.12
Good	USM B	REL	0.24	0.06	0.19
Good	USM B	RELA	-0.0072	0.91	1
Good	USM B	RELB	-0.28	1.30E-06	0.00043
Good	USM B	RELL1	0.39	1	1
Good	USM B	RELL2	0.16	0.35	0.57
Good	USM B	RELT	0.028	0.33	0.56
Good	USM B	REM2	0.2	0.089	0.25
Good	USM B	RENBP	0.052	0.59	0.79
Good	USM B	REP15	NA	NA	NA
Good	USM B	REPIN1	0.085	1	1
Good	USM B	REPS1	-0.04	0.41	0.63
Good	USM B	REPS2	-0.41	0.24	0.46
Good	USM B	RER1	-0.11	0.078	0.23
Good	USM B	RERE	0.14	1	1
Good	USM B	REST	-0.053	0.0021	0.028
Good	USM B	RETSAT	0.011	0.92	1
Good	USM B	REV1	0.097	0.11	0.29
Good	USM B	REV3L	0.17	0.091	0.25
Good	USM B	REXO1	-0.15	0.23	0.44
Good	USM B	REXO2	-0.041	0.58	0.78
Good	USM B	REXO4	-0.051	0.54	0.75
Good	USM B	RFC1	0.025	0.66	0.84
Good	USM B	RFC2	-0.17	0.0052	0.046
Good	USM B	RFC3	-0.054	0.35	0.58
Good	USM B	RFC4	0.029	0.45	0.67
Good	USM B	RFC5	-0.058	0.34	0.57
Good	USM B	RFESD	0.093	0.7	0.86
Good	USM B	RFFL	0.16	0.072	0.22
Good	USM B	RFK	0.054	0.58	0.78
Good	USM B	RFNG	-0.19	0.098	0.26
Good	USM B	RFT1	-0.042	1	1
Good	USM B	RFTN1	-0.8	7.10E-05	0.005
Good	USM B	RFWD2	0.018	0.63	0.82
Good	USM B	RFWD3	0.13	0.11	0.28
Good	USM B	RFX1	0.21	0.14	0.33
Good	USM B	RFX2	-0.95	1	1
Good	USM B	RFX3	0.0062	0.96	1
Good	USM B	RFX3-AS1	-0.57	0.048	0.17
Good	USM B	RFX5	-0.15	0.013	0.077
Good	USM B	RFX7	0.043	0.34	0.57
Good	USM B	RFXANK	-0.14	0.00094	0.019
Good	USM B	RFXAP	0.32	0.005	0.045
Good	USM B	RGCC	-0.15	0.31	0.54
Good	USM B	RGL1	0.24	0.73	0.89
Good	USM B	RGL2	0.15	0.038	0.15
Good	USM B	RGL4	0.5	0.0072	0.055
Good	USM B	RGMB	0.34	0.1	0.27
Good	USM B	RGP1	0.16	0.053	0.18
Good	USM B	RGS1	NA	NA	NA
Good	USM B	RGS10	-0.14	0.39	0.62
Good	USM B	RGS12	-0.16	0.68	0.85
Good	USM B	RGS13	-0.7	0.14	0.33
Good	USM B	RGS14	0.0071	0.9	0.99
Good	USM B	RGS16	-0.18	0.48	0.69
Good	USM B	RGS18	0.42	0.58	0.78
Good	USM B	RGS19	-0.05	0.25	0.47
Good	USM B	RGS2	-0.094	0.83	0.95
Good	USM B	RGS3	-0.023	0.85	0.96
Good	USM B	RGS5	0.11	0.26	0.48
Good	USM B	RGS7	-0.64	1	1
Good	USM B	RHBDD1	-0.096	0.32	0.54
Good	USM B	RHBDD2	0.021	0.78	0.92
Good	USM B	RHBDD3	-0.24	0.025	0.12
Good	USM B	RHBDF2	0.029	0.58	0.78
Good	USM B	RHD	-0.14	0.13	0.31
Good	USM B	RHEB	-0.0074	0.9	1
Good	USM B	RHEBL1	-0.3	0.0064	0.052
Good	USM B	RHNO1	-0.28	0.023	0.11
Good	USM B	RHOA	-0.19	0.0099	0.066
Good	USM B	RHOB	-0.36	0.24	0.46
Good	USM B	RHOBTB1	-1.8	0.023	0.11
Good	USM B	RHOBTB2	-0.1	0.22	0.43
Good	USM B	RHOBTB3	0.18	0.051	0.18
Good	USM B	RHOC	-0.12	0.31	0.54
Good	USM B	RHOF	0.23	0.11	0.28
Good	USM B	RHOG	-0.097	0.037	0.15
Good	USM B	RHOH	-0.078	0.17	0.37
Good	USM B	RHOQ	-0.13	0.19	0.4
Good	USM B	RHOT1	-0.059	0.35	0.58
Good	USM B	RHOT2	0.12	0.19	0.39
Good	USM B	RHPN1	-0.46	0.081	0.23
Good	USM B	RHPN2	1.4	0.0039	0.04
Good	USM B	RIBC1	-0.22	0.63	0.82
Good	USM B	RIC1	0.16	0.13	0.31
Good	USM B	RIC3	0.21	0.17	0.38
Good	USM B	RIC8A	-0.068	0.29	0.52
Good	USM B	RIC8B	0.19	0.16	0.35
Good	USM B	RICTOR	0.11	0.19	0.4
Good	USM B	RIF1	0.099	0.1	0.27
Good	USM B	RILP	-0.28	0.13	0.31
Good	USM B	RILPL1	0.0093	0.96	1
Good	USM B	RILPL2	-0.0066	0.82	0.95
Good	USM B	RIMBP3	0.32	0.034	0.14
Good	USM B	RIMKLB	0.56	0.00014	0.007
Good	USM B	RIMS3	0.24	0.11	0.28
Good	USM B	RIN1	0.22	0.3	0.53
Good	USM B	RIN2	-0.4	1	1
Good	USM B	RIN3	-0.48	2.20E-05	0.0029
Good	USM B	RING1	0.17	0.014	0.081
Good	USM B	RINL	-0.3	0.0032	0.035
Good	USM B	RINT1	0.061	0.25	0.47
Good	USM B	RIOK1	-0.04	0.43	0.65
Good	USM B	RIOK2	0.069	0.14	0.32
Good	USM B	RIOK3	-0.076	0.22	0.44
Good	USM B	RIPK1	-0.12	0.07	0.21
Good	USM B	RIPK2	-0.024	0.72	0.88
Good	USM B	RIPK3	-0.2	0.0019	0.027
Good	USM B	RIT1	-0.054	1	1
Good	USM B	RITA1	-0.087	0.38	0.61
Good	USM B	RLF	-0.056	0.044	0.16
Good	USM B	RLIM	0.23	0.033	0.13
Good	USM B	RLN2	0.078	0.8	0.93
Good	USM B	RLN3	0.78	0.0075	0.056
Good	USM B	RLTPR	0.053	0.027	0.12
Good	USM B	RMDN1	-0.055	0.33	0.56
Good	USM B	RMDN2	-0.12	0.11	0.28
Good	USM B	RMDN3	-0.085	0.28	0.5
Good	USM B	RMI1	-0.053	0.59	0.79
Good	USM B	RMI2	-0.31	0.0012	0.021
Good	USM B	RMND1	-0.12	0.21	0.42
Good	USM B	RMND5A	-0.012	0.67	0.84
Good	USM B	RMND5B	0.00048	0.99	1
Good	USM B	RN7SK	0.21	0.22	0.43
Good	USM B	RN7SL1	0.3	0.3	0.52
Good	USM B	RN7SL2	0.053	0.81	0.94
Good	USM B	RNA18S5	0.063	0.79	0.93
Good	USM B	RNA28S5	0.035	0.91	1
Good	USM B	RNA45S5	0.069	0.7	0.86
Good	USM B	RNASE4	-0.12	1	1
Good	USM B	RNASE6	-0.37	0.032	0.13
Good	USM B	RNASEH1	-0.031	0.31	0.54
Good	USM B	RNASEH1-AS1	0.16	0.023	0.11
Good	USM B	RNASEH2A	-0.00026	1	1
Good	USM B	RNASEH2B	-0.0062	0.72	0.88
Good	USM B	RNASEH2B-AS1	0.63	0.0087	0.061
Good	USM B	RNASEH2C	0.2	0.00071	0.016
Good	USM B	RNASEK	0.25	0.055	0.18
Good	USM B	RNASEL	0.24	0.012	0.076
Good	USM B	RNASET2	-0.079	0.25	0.47
Good	USM B	RND1	-1.7	5.70E-07	0.00024
Good	USM B	RNF10	-0.19	0.0059	0.05
Good	USM B	RNF103	-0.028	0.79	0.93
Good	USM B	RNF11	-0.28	0.03	0.13
Good	USM B	RNF111	0.11	0.043	0.16
Good	USM B	RNF113A	0.07	0.3	0.53
Good	USM B	RNF114	0.022	0.58	0.78
Good	USM B	RNF115	-0.028	0.45	0.67
Good	USM B	RNF121	-0.19	0.17	0.36
Good	USM B	RNF122	0.094	0.54	0.75
Good	USM B	RNF123	-0.034	0.63	0.82
Good	USM B	RNF125	-0.081	0.44	0.66
Good	USM B	RNF126	0.081	0.17	0.37
Good	USM B	RNF13	-0.12	0.00078	0.017
Good	USM B	RNF130	0.028	0.85	0.96
Good	USM B	RNF135	0.0079	0.87	0.98
Good	USM B	RNF138	0.042	0.61	0.8
Good	USM B	RNF138P1	0.046	0.93	1
Good	USM B	RNF139	-0.029	0.72	0.88
Good	USM B	RNF139-AS1	-0.0054	0.98	1
Good	USM B	RNF14	-0.067	0.3	0.53
Good	USM B	RNF141	-0.26	0.028	0.12
Good	USM B	RNF144A	0.055	0.61	0.8
Good	USM B	RNF144B	-0.083	0.1	0.27
Good	USM B	RNF145	0.036	0.79	0.93
Good	USM B	RNF146	0.19	0.032	0.13
Good	USM B	RNF149	0.089	1	1
Good	USM B	RNF166	-0.012	0.73	0.89
Good	USM B	RNF167	-0.0065	0.95	1
Good	USM B	RNF168	0.0076	0.79	0.93
Good	USM B	RNF169	0.32	0.029	0.12
Good	USM B	RNF17	0.62	1	1
Good	USM B	RNF170	-0.036	0.47	0.69
Good	USM B	RNF181	0.025	0.78	0.92
Good	USM B	RNF185	0.014	0.88	0.98
Good	USM B	RNF187	-0.086	0.068	0.21
Good	USM B	RNF19A	0.15	0.0011	0.02
Good	USM B	RNF19B	0.13	0.04	0.15
Good	USM B	RNF2	-0.092	0.3	0.53
Good	USM B	RNF20	-0.062	0.44	0.66
Good	USM B	RNF207	-0.59	0.012	0.075
Good	USM B	RNF212	0.35	0.097	0.26
Good	USM B	RNF213	0.089	0.31	0.54
Good	USM B	RNF214	0.04	0.45	0.67
Good	USM B	RNF215	-1.1	0.26	0.48
Good	USM B	RNF216	0.17	0.015	0.085
Good	USM B	RNF216P1	0.2	0.0027	0.033
Good	USM B	RNF219	0.17	0.063	0.2
Good	USM B	RNF220	-0.064	0.18	0.39
Good	USM B	RNF24	0.13	0.45	0.67
Good	USM B	RNF25	-0.041	0.51	0.72
Good	USM B	RNF26	-0.012	0.86	0.97
Good	USM B	RNF31	0.28	1	1
Good	USM B	RNF32	0.29	0.073	0.22
Good	USM B	RNF34	-0.1	0.18	0.39
Good	USM B	RNF38	-0.026	0.76	0.91
Good	USM B	RNF4	-0.075	0.021	0.1
Good	USM B	RNF40	0.011	0.83	0.95
Good	USM B	RNF41	0.099	0.036	0.14
Good	USM B	RNF43	-0.13	0.33	0.56
Good	USM B	RNF44	0.2	0.18	0.38
Good	USM B	RNF5	-0.06	0.39	0.62
Good	USM B	RNF6	0.07	0.38	0.6
Good	USM B	RNF7	-0.097	0.091	0.25
Good	USM B	RNF8	0.08	0.023	0.11
Good	USM B	RNFT1	-0.089	0.25	0.47
Good	USM B	RNFT2	-0.2	0.45	0.67
Good	USM B	RNGTT	-0.057	0.56	0.76
Good	USM B	RNH1	-0.14	0.18	0.39
Good	USM B	RNLS	0.17	0.025	0.11
Good	USM B	RNMT	0.048	0.59	0.79
Good	USM B	RNMTL1	-0.1	0.0043	0.042
Good	USM B	RNPC3	0.18	0.12	0.3
Good	USM B	RNPEP	-0.015	0.79	0.93
Good	USM B	RNPEPL1	-0.12	0.048	0.17
Good	USM B	RNPS1	-0.044	0.43	0.65
Good	USM B	RNU2-2P	0.042	0.9	0.99
Good	USM B	RNVU1-14	-0.41	0.25	0.47
Good	USM B	RNVU1-15	-0.1	0.78	0.92
Good	USM B	RNVU1-19	-0.53	0.13	0.31
Good	USM B	RNVU1-6	0.23	0.49	0.7
Good	USM B	ROBO1	0.4	0.37	0.6
Good	USM B	ROCK1	0.081	0.079	0.23
Good	USM B	ROCK2	-0.059	0.44	0.67
Good	USM B	ROGDI	-0.31	0.013	0.079
Good	USM B	ROMO1	-0.019	0.87	0.98
Good	USM B	ROR1	-0.46	0.02	0.1
Good	USM B	ROR2	-0.039	0.85	0.96
Good	USM B	RORA	0.13	0.36	0.59
Good	USM B	RORA-AS1	0.11	0.24	0.46
Good	USM B	RP2	-0.072	0.3	0.52
Good	USM B	RP9	0.074	0.074	0.22
Good	USM B	RP9P	0.3	0.076	0.22
Good	USM B	RPA1	-0.17	0.00071	0.016
Good	USM B	RPA2	-0.012	0.8	0.93
Good	USM B	RPA3	-0.016	0.86	0.97
Good	USM B	RPA4	-0.27	0.36	0.59
Good	USM B	RPAIN	0.072	1	1
Good	USM B	RPAP1	-0.12	0.067	0.21
Good	USM B	RPAP2	0.094	0.26	0.48
Good	USM B	RPAP3	0.02	0.51	0.72
Good	USM B	RPARP-AS1	0.051	0.58	0.78
Good	USM B	RPE	0.0071	0.91	1
Good	USM B	RPF1	0.063	0.028	0.12
Good	USM B	RPF2	-0.055	0.53	0.74
Good	USM B	RPGR	0.12	0.023	0.11
Good	USM B	RPGRIP1	-0.038	0.94	1
Good	USM B	RPGRIP1L	0.12	0.67	0.85
Good	USM B	RPH3AL	0.35	0.0066	0.052
Good	USM B	RPIA	-0.2	0.019	0.099
Good	USM B	RPL10	0.044	0.51	0.72
Good	USM B	RPL10A	0.021	0.7	0.87
Good	USM B	RPL11	0.11	0.21	0.42
Good	USM B	RPL12	0.12	0.17	0.37
Good	USM B	RPL13	0.14	0.044	0.16
Good	USM B	RPL13A	0.13	0.06	0.19
Good	USM B	RPL13AP5	0.2	0.18	0.39
Good	USM B	RPL13P5	0.18	0.31	0.54
Good	USM B	RPL14	-0.02	0.8	0.93
Good	USM B	RPL15	0.015	0.79	0.93
Good	USM B	RPL17	0.26	0.087	0.24
Good	USM B	RPL18	0.044	0.54	0.75
Good	USM B	RPL18A	0.16	0.075	0.22
Good	USM B	RPL19	0.049	0.44	0.66
Good	USM B	RPL21	0.28	0.0027	0.033
Good	USM B	RPL21P28	0.53	0.05	0.17
Good	USM B	RPL21P44	0.68	0.023	0.11
Good	USM B	RPL22	0.13	0.2	0.41
Good	USM B	RPL22L1	-0.11	0.54	0.75
Good	USM B	RPL23	0.031	0.78	0.92
Good	USM B	RPL23A	0.055	0.59	0.78
Good	USM B	RPL23AP53	0.24	0.23	0.44
Good	USM B	RPL23AP64	0.64	0.065	0.21
Good	USM B	RPL23AP7	-0.21	0.0033	0.036
Good	USM B	RPL23AP82	-0.32	0.017	0.092
Good	USM B	RPL24	0.001	0.99	1
Good	USM B	RPL26	0.14	0.23	0.45
Good	USM B	RPL26L1	-0.079	0.54	0.75
Good	USM B	RPL27	0.076	0.38	0.61
Good	USM B	RPL27A	0.092	0.24	0.45
Good	USM B	RPL28	0.0064	0.94	1
Good	USM B	RPL29	-0.083	0.22	0.43
Good	USM B	RPL3	0.12	0.082	0.23
Good	USM B	RPL30	0.17	0.13	0.32
Good	USM B	RPL31	0.15	0.21	0.42
Good	USM B	RPL31P11	-0.33	0.17	0.37
Good	USM B	RPL32	0.17	0.055	0.18
Good	USM B	RPL32P3	0.14	0.28	0.5
Good	USM B	RPL34	0.22	0.14	0.33
Good	USM B	RPL35	0.13	0.2	0.41
Good	USM B	RPL35A	0.13	0.16	0.35
Good	USM B	RPL36	0.062	0.38	0.61
Good	USM B	RPL36A	0.21	0.065	0.21
Good	USM B	RPL36AL	-0.13	0.28	0.51
Good	USM B	RPL37	0.21	0.13	0.32
Good	USM B	RPL37A	0.18	0.13	0.32
Good	USM B	RPL38	0.019	0.81	0.94
Good	USM B	RPL39	0.11	0.53	0.74
Good	USM B	RPL39L	-0.37	1	1
Good	USM B	RPL4	0.051	0.41	0.63
Good	USM B	RPL41	0.044	0.75	0.9
Good	USM B	RPL5	0.1	0.25	0.47
Good	USM B	RPL6	0.11	0.17	0.37
Good	USM B	RPL7	0.087	0.35	0.58
Good	USM B	RPL7A	-0.044	0.53	0.74
Good	USM B	RPL7L1	-0.08	0.07	0.22
Good	USM B	RPL8	0.035	0.49	0.71
Good	USM B	RPL9	0.12	0.22	0.44
Good	USM B	RPLP0	0.052	0.34	0.56
Good	USM B	RPLP1	0.11	0.25	0.47
Good	USM B	RPLP2	0.19	0.056	0.19
Good	USM B	RPN1	-0.28	0.004	0.041
Good	USM B	RPN2	-0.27	0.015	0.086
Good	USM B	RPP14	0.035	0.53	0.74
Good	USM B	RPP25	-0.41	0.068	0.21
Good	USM B	RPP25L	-0.055	0.52	0.73
Good	USM B	RPP30	0.096	0.21	0.42
Good	USM B	RPP38	0.05	0.46	0.68
Good	USM B	RPP40	-0.18	0.09	0.25
Good	USM B	RPRD1A	0.25	0.028	0.12
Good	USM B	RPRD1B	-0.21	0.22	0.43
Good	USM B	RPRD2	0.081	0.03	0.13
Good	USM B	RPS10P7	0.26	0.37	0.59
Good	USM B	RPS11	0.11	0.1	0.27
Good	USM B	RPS12	0.32	0.016	0.089
Good	USM B	RPS13	0.12	0.23	0.44
Good	USM B	RPS14	0.13	0.097	0.26
Good	USM B	RPS14P3	-0.041	0.91	1
Good	USM B	RPS15	0.0094	0.89	0.99
Good	USM B	RPS15A	0.074	0.62	0.81
Good	USM B	RPS15AP10	0.17	0.47	0.68
Good	USM B	RPS16	0.071	0.38	0.61
Good	USM B	RPS16P5	0.5	0.00067	0.015
Good	USM B	RPS17	0.16	0.067	0.21
Good	USM B	RPS18	0.052	0.48	0.7
Good	USM B	RPS18P9	0.46	0.12	0.29
Good	USM B	RPS19	0.2	0.011	0.07
Good	USM B	RPS19BP1	-0.049	0.52	0.73
Good	USM B	RPS2	0.0017	0.99	1
Good	USM B	RPS20	0.19	0.079	0.23
Good	USM B	RPS21	0.14	0.23	0.45
Good	USM B	RPS23	0.11	0.2	0.4
Good	USM B	RPS24	-0.029	0.8	0.93
Good	USM B	RPS25	0.18	0.048	0.17
Good	USM B	RPS26	0.12	0.2	0.41
Good	USM B	RPS27	0.28	0.12	0.3
Good	USM B	RPS27A	0.22	0.042	0.16
Good	USM B	RPS27L	0.11	0.59	0.78
Good	USM B	RPS28	0.1	0.32	0.55
Good	USM B	RPS29	0.22	0.32	0.54
Good	USM B	RPS2P32	-0.39	0.03	0.13
Good	USM B	RPS3	0.11	0.13	0.31
Good	USM B	RPS3A	0.1	0.35	0.58
Good	USM B	RPS4X	0.091	0.39	0.61
Good	USM B	RPS5	-0.0047	0.95	1
Good	USM B	RPS6	0.11	0.1	0.27
Good	USM B	RPS6KA1	-0.14	0.01	0.067
Good	USM B	RPS6KA2	0.16	1	1
Good	USM B	RPS6KA3	-0.23	0.012	0.073
Good	USM B	RPS6KA4	-0.27	0.00078	0.017
Good	USM B	RPS6KA5	0.0079	0.87	0.98
Good	USM B	RPS6KA6	1.5	0.0025	0.031
Good	USM B	RPS6KB1	0.067	0.22	0.44
Good	USM B	RPS6KB2	0.034	0.61	0.8
Good	USM B	RPS6KC1	0.043	0.7	0.86
Good	USM B	RPS6KL1	0.45	1	1
Good	USM B	RPS7	0.045	0.68	0.85
Good	USM B	RPS8	0.13	0.043	0.16
Good	USM B	RPS9	0.056	0.45	0.67
Good	USM B	RPSA	0.14	0.068	0.21
Good	USM B	RPSAP58	-0.18	0.05	0.17
Good	USM B	RPTOR	0.19	0.16	0.35
Good	USM B	RPUSD1	-0.079	0.28	0.5
Good	USM B	RPUSD2	-0.11	0.36	0.59
Good	USM B	RPUSD3	-0.064	1	1
Good	USM B	RPUSD4	0.043	0.68	0.85
Good	USM B	RQCD1	-0.15	1	1
Good	USM B	RRAGA	0.079	0.26	0.48
Good	USM B	RRAGB	0.041	0.25	0.47
Good	USM B	RRAGC	-0.21	0.041	0.16
Good	USM B	RRAGD	-0.069	0.68	0.85
Good	USM B	RRAS	-0.1	1	1
Good	USM B	RRAS2	-0.43	0.0017	0.025
Good	USM B	RRBP1	-0.67	0.0086	0.061
Good	USM B	RREB1	0.19	0.0069	0.054
Good	USM B	RRM1	-0.093	0.072	0.22
Good	USM B	RRM2	NA	NA	NA
Good	USM B	RRM2B	-0.12	0.076	0.23
Good	USM B	RRN3	0.053	0.49	0.71
Good	USM B	RRN3P1	0.23	0.16	0.35
Good	USM B	RRN3P2	0.21	0.13	0.31
Good	USM B	RRN3P3	0.00035	1	1
Good	USM B	RRNAD1	0.093	0.48	0.69
Good	USM B	RRP1	-0.14	0.032	0.13
Good	USM B	RRP12	-0.2	0.03	0.13
Good	USM B	RRP15	0.13	0.25	0.47
Good	USM B	RRP1B	-0.071	0.43	0.65
Good	USM B	RRP36	-0.11	0.00071	0.016
Good	USM B	RRP7A	0.13	0.049	0.17
Good	USM B	RRP7BP	0.5	0.00037	0.011
Good	USM B	RRP8	0.084	0.036	0.14
Good	USM B	RRP9	-0.12	0.12	0.3
Good	USM B	RRS1	0.0032	0.98	1
Good	USM B	RSAD1	0.0041	0.93	1
Good	USM B	RSAD2	-0.064	0.47	0.69
Good	USM B	RSBN1	0.2	0.0069	0.054
Good	USM B	RSBN1L	0.19	0.00023	0.0088
Good	USM B	RSC1A1	-0.22	0.049	0.17
Good	USM B	RSF1	0.098	0.15	0.34
Good	USM B	RSG1	-0.088	0.74	0.89
Good	USM B	RSL1D1	-0.014	0.7	0.87
Good	USM B	RSL24D1	0.061	0.53	0.74
Good	USM B	RSPH3	0.025	0.78	0.92
Good	USM B	RSPH9	0.33	0.075	0.22
Good	USM B	RSPRY1	-0.02	0.81	0.94
Good	USM B	RSRC1	0.072	0.6	0.79
Good	USM B	RSRC2	0.18	0.008	0.058
Good	USM B	RSRP1	0.078	0.48	0.7
Good	USM B	RSU1	-0.22	0.00045	0.013
Good	USM B	RTCA	-0.082	0.53	0.74
Good	USM B	RTCA-AS1	0.47	0.022	0.11
Good	USM B	RTCB	-0.011	0.78	0.92
Good	USM B	RTF1	-0.095	0.11	0.28
Good	USM B	RTFDC1	-0.2	0.00032	0.01
Good	USM B	RTKN	-0.0053	0.96	1
Good	USM B	RTN3	-0.1	0.28	0.51
Good	USM B	RTN4	-0.09	0.15	0.34
Good	USM B	RTN4IP1	-0.0094	0.81	0.94
Good	USM B	RTP4	-0.051	1	1
Good	USM B	RTTN	0.1	0.36	0.59
Good	USM B	RUFY1	0.096	0.16	0.35
Good	USM B	RUFY2	-0.0036	0.97	1
Good	USM B	RUFY3	0.095	0.18	0.39
Good	USM B	RUFY4	-0.4	0.56	0.77
Good	USM B	RUNDC1	-0.093	0.25	0.47
Good	USM B	RUNX1	0.18	5.50E-05	0.0044
Good	USM B	RUNX1-IT1	0.27	0.34	0.56
Good	USM B	RUNX2	-0.12	0.85	0.96
Good	USM B	RUNX3	-0.16	0.00039	0.012
Good	USM B	RUSC1	0.0011	0.99	1
Good	USM B	RUVBL1	-0.27	0.0088	0.061
Good	USM B	RUVBL2	-0.29	0.016	0.089
Good	USM B	RWDD1	-0.0018	0.99	1
Good	USM B	RWDD2A	-0.18	0.0097	0.065
Good	USM B	RWDD2B	-0.072	0.47	0.69
Good	USM B	RWDD3	-0.11	1	1
Good	USM B	RWDD4	0.013	0.87	0.98
Good	USM B	RXFP4	0.32	0.18	0.39
Good	USM B	RXRA	-0.37	0.095	0.26
Good	USM B	RXRB	0.022	0.56	0.77
Good	USM B	RYBP	0.21	0.36	0.59
Good	USM B	RYK	0.31	0.0068	0.054
Good	USM B	RYR1	-0.64	0.097	0.26
Good	USM B	RYR3	-0.22	0.35	0.58
Good	USM B	S100A10	-0.16	0.1	0.27
Good	USM B	S100A11	0.049	0.72	0.88
Good	USM B	S100A13	-0.47	0.01	0.069
Good	USM B	S100A4	0.056	0.65	0.83
Good	USM B	S100A6	-0.077	1	1
Good	USM B	S100A8	NA	NA	NA
Good	USM B	S100A9	NA	NA	NA
Good	USM B	S100PBP	-0.23	0.013	0.077
Good	USM B	S100Z	0.56	0.1	0.27
Good	USM B	S1PR1	0.089	0.39	0.61
Good	USM B	S1PR4	0.16	0.011	0.069
Good	USM B	S1PR5	-0.064	0.65	0.83
Good	USM B	SAAL1	-0.029	0.72	0.88
Good	USM B	SAC3D1	0.29	0.021	0.11
Good	USM B	SACM1L	0.052	0.58	0.78
Good	USM B	SACS	0.095	0.56	0.77
Good	USM B	SAE1	-0.21	0.0094	0.064
Good	USM B	SAFB	0.039	0.52	0.73
Good	USM B	SAFB2	0.02	0.63	0.82
Good	USM B	SAMD1	-0.059	0.83	0.95
Good	USM B	SAMD10	-0.35	0.00025	0.009
Good	USM B	SAMD12	0.21	0.073	0.22
Good	USM B	SAMD3	-0.68	0.077	0.23
Good	USM B	SAMD4A	0.24	0.013	0.079
Good	USM B	SAMD4B	0.14	0.19	0.4
Good	USM B	SAMD8	-0.084	0.39	0.62
Good	USM B	SAMD9	0.12	0.1	0.27
Good	USM B	SAMD9L	-0.08	0.15	0.34
Good	USM B	SAMHD1	-0.3	0.013	0.079
Good	USM B	SAMM50	-0.19	0.005	0.046
Good	USM B	SAMSN1	-0.054	0.54	0.74
Good	USM B	SAP130	0.026	0.75	0.9
Good	USM B	SAP18	-0.077	0.15	0.34
Good	USM B	SAP25	0.36	0.0042	0.042
Good	USM B	SAP30	-0.6	0.055	0.18
Good	USM B	SAP30BP	-0.054	0.093	0.25
Good	USM B	SAP30L	0.18	0.16	0.35
Good	USM B	SAP30L-AS1	0.13	0.52	0.73
Good	USM B	SAPCD2	-0.32	0.12	0.3
Good	USM B	SAR1A	-0.28	0.012	0.076
Good	USM B	SAR1B	-0.12	0.015	0.085
Good	USM B	SARAF	0.049	0.21	0.42
Good	USM B	SARM1	-0.028	0.7	0.87
Good	USM B	SARNP	0.028	1	1
Good	USM B	SARS	-0.06	0.12	0.3
Good	USM B	SARS2	0.13	0.1	0.27
Good	USM B	SART1	-0.099	0.13	0.32
Good	USM B	SART3	0.08	0.28	0.5
Good	USM B	SASH3	-0.2	0.014	0.08
Good	USM B	SASS6	0.12	0.034	0.14
Good	USM B	SAT1	0.051	0.6	0.8
Good	USM B	SAT2	0.11	0.00077	0.017
Good	USM B	SATB1	0.13	0.61	0.8
Good	USM B	SATB1-AS1	0.16	0.49	0.71
Good	USM B	SAV1	0.21	0.029	0.13
Good	USM B	SAXO2	-0.087	0.62	0.81
Good	USM B	SAYSD1	0.19	0.0053	0.047
Good	USM B	SBDS	-0.094	0.59	0.78
Good	USM B	SBDSP1	0.11	0.31	0.53
Good	USM B	SBF1	-0.021	0.76	0.91
Good	USM B	SBF2	0.18	0.1	0.27
Good	USM B	SBF2-AS1	0.21	0.026	0.12
Good	USM B	SBK1	0.31	0.035	0.14
Good	USM B	SBNO1	0.12	0.027	0.12
Good	USM B	SBNO2	-0.003	0.97	1
Good	USM B	SBSPON	0.78	0.00067	0.016
Good	USM B	SC5D	-0.0083	0.86	0.97
Good	USM B	SCAF1	-0.069	0.55	0.75
Good	USM B	SCAF11	0.0093	0.37	0.59
Good	USM B	SCAF4	0.025	0.65	0.83
Good	USM B	SCAF8	-0.0015	0.99	1
Good	USM B	SCAI	0.16	0.5	0.71
Good	USM B	SCAMP1	0.01	0.87	0.98
Good	USM B	SCAMP1-AS1	-0.16	0.0014	0.022
Good	USM B	SCAMP2	-0.16	0.028	0.12
Good	USM B	SCAMP3	-0.11	0.062	0.2
Good	USM B	SCAMP4	-0.2	0.023	0.11
Good	USM B	SCAMP5	-0.71	0.14	0.33
Good	USM B	SCAND1	-0.16	0.11	0.28
Good	USM B	SCAND2P	0.14	0.26	0.48
Good	USM B	SCAP	-0.022	0.78	0.92
Good	USM B	SCAPER	0.26	0.03	0.13
Good	USM B	SCARB1	0.17	0.0023	0.029
Good	USM B	SCARB2	-0.075	0.44	0.66
Good	USM B	SCARNA12	0.46	0.04	0.15
Good	USM B	SCARNA17	0.49	0.00054	0.014
Good	USM B	SCARNA2	0.4	0.0029	0.034
Good	USM B	SCARNA9	-0.34	0.25	0.47
Good	USM B	SCART1	-0.014	1	1
Good	USM B	SCCPDH	-0.53	1.60E-05	0.0023
Good	USM B	SCD	0.27	0.29	0.51
Good	USM B	SCFD1	-0.063	0.056	0.19
Good	USM B	SCFD2	-0.18	0.0054	0.048
Good	USM B	SCIMP	0.16	0.014	0.081
Good	USM B	SCIN	0.71	0.008	0.059
Good	USM B	SCLT1	-0.042	0.26	0.48
Good	USM B	SCMH1	0.12	0.17	0.38
Good	USM B	SCML1	0.48	0.099	0.27
Good	USM B	SCML2	0.078	0.86	0.97
Good	USM B	SCML4	-0.16	0.019	0.098
Good	USM B	SCN3A	0.26	0.37	0.6
Good	USM B	SCN4A	0.56	0.54	0.75
Good	USM B	SCNN1D	0.52	0.0025	0.031
Good	USM B	SCO1	-0.055	0.42	0.64
Good	USM B	SCOC	0.14	0.2	0.42
Good	USM B	SCOC-AS1	-0.28	0.12	0.29
Good	USM B	SCP2	-0.14	0.05	0.17
Good	USM B	SCPEP1	0.037	0.42	0.64
Good	USM B	SCRIB	0.051	1	1
Good	USM B	SCRN1	0.24	0.0015	0.024
Good	USM B	SCRN2	-0.045	0.17	0.37
Good	USM B	SCRN3	-0.32	0.012	0.076
Good	USM B	SCUBE3	0.53	0.012	0.073
Good	USM B	SCYL1	-0.087	0.00086	0.018
Good	USM B	SCYL2	-0.073	0.43	0.65
Good	USM B	SCYL3	-0.14	1	1
Good	USM B	SDAD1	0.0093	0.87	0.98
Good	USM B	SDC1	-1.7	0.0075	0.057
Good	USM B	SDCBP	0.076	0.19	0.4
Good	USM B	SDCBP2-AS1	0.089	0.28	0.51
Good	USM B	SDCCAG3	-0.27	1	1
Good	USM B	SDCCAG8	-0.0017	0.98	1
Good	USM B	SDE2	0.088	0.33	0.56
Good	USM B	SDF2	-0.0081	0.88	0.98
Good	USM B	SDF2L1	-0.55	0.022	0.11
Good	USM B	SDF4	-0.085	0.18	0.38
Good	USM B	SDHA	-0.09	0.21	0.43
Good	USM B	SDHAF1	0.059	0.15	0.34
Good	USM B	SDHAF2	-0.086	0.15	0.34
Good	USM B	SDHAF3	-0.22	0.03	0.13
Good	USM B	SDHAF4	-0.12	0.22	0.43
Good	USM B	SDHAP1	0.27	0.014	0.08
Good	USM B	SDHAP2	0.19	0.1	0.27
Good	USM B	SDHAP3	0.075	0.44	0.67
Good	USM B	SDHB	-0.087	0.22	0.44
Good	USM B	SDHC	0.24	0.23	0.45
Good	USM B	SDHD	-0.15	0.019	0.1
Good	USM B	SDK2	0.043	0.7	0.86
Good	USM B	SDR16C5	-0.33	0.41	0.63
Good	USM B	SDR39U1	0.25	0.0094	0.064
Good	USM B	SDR42E1	0.31	0.46	0.68
Good	USM B	SEC11A	-0.16	0.069	0.21
Good	USM B	SEC11C	-0.51	0.02	0.1
Good	USM B	SEC13	-0.23	0.0028	0.033
Good	USM B	SEC14L1	-0.059	0.21	0.42
Good	USM B	SEC14L1P1	0.27	0.39	0.62
Good	USM B	SEC14L2	0.42	0.079	0.23
Good	USM B	SEC16A	-0.057	0.29	0.51
Good	USM B	SEC22A	-0.0018	0.97	1
Good	USM B	SEC22B	-0.13	0.11	0.28
Good	USM B	SEC22C	0.11	0.078	0.23
Good	USM B	SEC23A	0.006	0.78	0.92
Good	USM B	SEC23B	-0.16	0.00057	0.014
Good	USM B	SEC23IP	-0.17	0.011	0.072
Good	USM B	SEC24A	0.0046	0.88	0.98
Good	USM B	SEC24B	0.21	0.017	0.092
Good	USM B	SEC24B-AS1	0.33	0.18	0.39
Good	USM B	SEC24C	0.019	0.68	0.85
Good	USM B	SEC24D	-0.28	0.077	0.23
Good	USM B	SEC31A	-0.13	0.00018	0.008
Good	USM B	SEC31B	0.11	0.33	0.56
Good	USM B	SEC61A1	-0.32	0.00034	0.011
Good	USM B	SEC61A2	-0.046	0.78	0.92
Good	USM B	SEC61B	-0.32	0.014	0.083
Good	USM B	SEC61G	-0.25	0.039	0.15
Good	USM B	SEC62	0.035	0.57	0.77
Good	USM B	SEC63	-0.0094	0.69	0.86
Good	USM B	SECISBP2	0.054	0.55	0.75
Good	USM B	SECISBP2L	-0.24	0.045	0.16
Good	USM B	SEH1L	0.1	0.29	0.51
Good	USM B	SEL1L	-0.24	0.0013	0.022
Good	USM B	SEL1L3	0.035	0.65	0.83
Good	USM B	SELK	-0.14	0.12	0.3
Good	USM B	SELL	-0.54	6.50E-06	0.0013
Good	USM B	SELM	0.52	0.0019	0.026
Good	USM B	SELO	-0.12	0.067	0.21
Good	USM B	SELP	-0.65	0.077	0.23
Good	USM B	SELPLG	-0.49	0.0067	0.053
Good	USM B	SELT	-0.1	0.2	0.41
Good	USM B	SEMA3D	-0.67	0.26	0.48
Good	USM B	SEMA4A	-1.3	9.80E-05	0.0061
Good	USM B	SEMA4B	0.12	0.0024	0.031
Good	USM B	SEMA4D	-0.013	0.89	0.99
Good	USM B	SEMA4F	0.43	0.011	0.071
Good	USM B	SEMA4G	-0.078	0.71	0.87
Good	USM B	SEMA6A	0.77	0.0013	0.021
Good	USM B	SEMA6A-AS1	0.58	0.0062	0.051
Good	USM B	SEMA7A	-0.028	1	1
Good	USM B	SENCR	-0.27	0.27	0.49
Good	USM B	SENP1	0.03	1	1
Good	USM B	SENP2	-0.18	0.014	0.081
Good	USM B	SENP3	0.56	0.015	0.084
Good	USM B	SENP5	0.079	0.51	0.72
Good	USM B	SENP6	0.12	0.13	0.31
Good	USM B	SENP7	0.077	0.47	0.69
Good	USM B	SENP8	-0.72	0.0086	0.061
Good	USM B	15-Sep	-0.075	0.26	0.48
Good	USM B	SEPHS1	-0.21	0.0017	0.025
Good	USM B	SEPHS2	0.028	0.67	0.84
Good	USM B	SEPN1	-0.095	0.19	0.4
Good	USM B	SEPSECS	-0.13	0.0031	0.035
Good	USM B	SEPSECS-AS1	0.015	0.93	1
Good	USM B	1-Sep	0.034	0.58	0.78
Good	USM B	10-Sep	-0.67	0.56	0.77
Good	USM B	11-Sep	-0.44	0.0003	0.01
Good	USM B	2-Sep	-0.11	0.00098	0.019
Good	USM B	6-Sep	-0.086	0.051	0.18
Good	USM B	7-Sep	-0.062	0.18	0.38
Good	USM B	SEPT7-AS1	0.075	0.74	0.89
Good	USM B	SEPT7P2	0.24	0.014	0.081
Good	USM B	8-Sep	0.38	0.16	0.35
Good	USM B	9-Sep	-0.2	0.24	0.45
Good	USM B	SEPW1	-0.16	0.072	0.22
Good	USM B	SERAC1	-0.0016	0.99	1
Good	USM B	SERBP1	-0.094	0.071	0.22
Good	USM B	SERF2	0.043	0.6	0.79
Good	USM B	SERGEF	0.019	1	1
Good	USM B	SERHL	0.52	0.15	0.34
Good	USM B	SERHL2	0.41	0.011	0.071
Good	USM B	SERINC1	0.021	0.53	0.74
Good	USM B	SERINC3	-0.067	0.44	0.66
Good	USM B	SERINC4	0.45	4.10E-05	0.004
Good	USM B	SERINC5	0.35	0.035	0.14
Good	USM B	SERP1	-0.15	0.02	0.1
Good	USM B	SERPINA1	-0.15	0.89	0.99
Good	USM B	SERPINB1	-0.12	0.037	0.15
Good	USM B	SERPINB6	-0.066	0.42	0.64
Good	USM B	SERPINB8	-0.43	0.0015	0.024
Good	USM B	SERPINB9	0.21	0.017	0.091
Good	USM B	SERPINB9P1	0.079	0.17	0.38
Good	USM B	SERPIND1	0.17	0.32	0.54
Good	USM B	SERPINE2	-0.36	0.096	0.26
Good	USM B	SERPINF1	-0.47	0.0015	0.023
Good	USM B	SERPINF2	-1.3	1.40E-05	0.0022
Good	USM B	SERPINH1	0.28	0.064	0.2
Good	USM B	SERPINI1	-0.27	1	1
Good	USM B	SERTAD1	0.052	0.47	0.68
Good	USM B	SERTAD2	0.31	0.0071	0.055
Good	USM B	SERTAD3	0.098	0.2	0.41
Good	USM B	SESN1	-0.3	0.033	0.13
Good	USM B	SESN2	-0.44	0.0022	0.029
Good	USM B	SESN3	0.081	0.57	0.77
Good	USM B	SESTD1	-0.088	0.61	0.8
Good	USM B	SET	-0.092	0.17	0.38
Good	USM B	SETBP1	0.12	0.47	0.68
Good	USM B	SETD1A	0.26	0.014	0.08
Good	USM B	SETD1B	0.34	0.0017	0.025
Good	USM B	SETD2	-0.0048	0.96	1
Good	USM B	SETD3	0.029	0.64	0.82
Good	USM B	SETD4	0.21	0.015	0.084
Good	USM B	SETD5	0.1	0.17	0.37
Good	USM B	SETD6	0.17	0.081	0.23
Good	USM B	SETD7	-0.085	0.67	0.85
Good	USM B	SETD8	-0.15	0.26	0.48
Good	USM B	SETD9	-0.19	0.066	0.21
Good	USM B	SETDB1	0.18	0.078	0.23
Good	USM B	SETDB2	-0.16	0.11	0.28
Good	USM B	SETMAR	0.051	0.47	0.69
Good	USM B	SETX	-0.27	0.067	0.21
Good	USM B	SEZ6	0.029	1	1
Good	USM B	SF1	0.05	0.14	0.32
Good	USM B	SF3A1	-0.096	0.31	0.53
Good	USM B	SF3A2	-0.05	0.25	0.47
Good	USM B	SF3A3	-0.037	0.36	0.58
Good	USM B	SF3B1	0.076	0.26	0.48
Good	USM B	SF3B2	-0.022	0.65	0.83
Good	USM B	SF3B3	-0.09	0.27	0.5
Good	USM B	SF3B4	0.031	0.27	0.5
Good	USM B	SF3B5	-0.14	0.17	0.38
Good	USM B	SF3B6	-0.082	0.4	0.63
Good	USM B	SFI1	0.022	0.81	0.94
Good	USM B	SFMBT1	-0.047	0.11	0.29
Good	USM B	SFMBT2	-0.19	0.44	0.66
Good	USM B	SFPQ	0.056	0.23	0.45
Good	USM B	SFR1	-0.031	0.59	0.78
Good	USM B	SFSWAP	-0.00075	0.99	1
Good	USM B	SFT2D1	0.045	0.61	0.8
Good	USM B	SFT2D2	-0.11	0.23	0.45
Good	USM B	SFT2D3	0.3	0.0012	0.021
Good	USM B	SFXN1	-0.081	0.03	0.13
Good	USM B	SFXN2	0.081	0.67	0.84
Good	USM B	SFXN3	0.26	0.062	0.2
Good	USM B	SFXN4	0.019	1	1
Good	USM B	SFXN5	0.021	0.84	0.96
Good	USM B	SGCA	-0.83	0.0025	0.032
Good	USM B	SGCB	-0.056	0.32	0.54
Good	USM B	SGCE	0.013	0.86	0.97
Good	USM B	SGK1	-1.4	0.06	0.19
Good	USM B	SGK223	0.19	0.23	0.45
Good	USM B	SGK494	-0.3	0.0087	0.061
Good	USM B	SGMS1	-0.036	0.6	0.79
Good	USM B	SGMS1-AS1	0.055	0.74	0.89
Good	USM B	SGOL1	-0.0013	0.99	1
Good	USM B	SGOL2	0.29	0.086	0.24
Good	USM B	SGPL1	-0.09	0.15	0.34
Good	USM B	SGPP1	0.035	0.58	0.78
Good	USM B	SGPP2	-0.31	0.0053	0.047
Good	USM B	SGSH	-0.23	0.0095	0.065
Good	USM B	SGSM1	-1.3	0.0045	0.043
Good	USM B	SGSM2	0.043	0.68	0.85
Good	USM B	SGSM3	0.0011	0.99	1
Good	USM B	SGTA	-0.18	0.017	0.092
Good	USM B	SGTB	-0.08	0.32	0.55
Good	USM B	SH2B1	0.1	0.23	0.45
Good	USM B	SH2B2	-0.031	0.71	0.87
Good	USM B	SH2B3	0.11	0.23	0.45
Good	USM B	SH2D1B	-0.57	0.63	0.82
Good	USM B	SH2D2A	-0.27	1	1
Good	USM B	SH2D3A	0.45	0.00011	0.0063
Good	USM B	SH2D3C	-0.13	0.083	0.24
Good	USM B	SH2D4A	-0.12	0.64	0.82
Good	USM B	SH3BGR	0.08	0.69	0.86
Good	USM B	SH3BGRL	-0.05	0.38	0.61
Good	USM B	SH3BGRL3	-0.089	0.089	0.25
Good	USM B	SH3BP1	-0.32	0.0095	0.065
Good	USM B	SH3BP2	0.088	0.38	0.6
Good	USM B	SH3BP4	-0.61	1	1
Good	USM B	SH3BP5	-0.19	0.075	0.22
Good	USM B	SH3BP5-AS1	0.061	0.67	0.84
Good	USM B	SH3BP5L	0.051	0.77	0.91
Good	USM B	SH3D21	-0.58	0.12	0.3
Good	USM B	SH3GL1	-0.093	0.012	0.074
Good	USM B	SH3GLB1	0.0042	0.94	1
Good	USM B	SH3GLB2	0.018	0.69	0.86
Good	USM B	SH3KBP1	0.0062	0.83	0.95
Good	USM B	SH3PXD2A	-0.47	0.0054	0.048
Good	USM B	SH3RF1	-0.22	0.033	0.14
Good	USM B	SH3TC1	-0.033	0.23	0.45
Good	USM B	SH3YL1	0.062	0.18	0.38
Good	USM B	SHARPIN	0.013	0.88	0.99
Good	USM B	SHC1	-0.037	0.2	0.41
Good	USM B	SHCBP1	-1.4	0.00053	0.014
Good	USM B	SHF	-0.051	0.84	0.96
Good	USM B	SHFM1	0.0039	0.98	1
Good	USM B	SHISA5	0.059	0.28	0.5
Good	USM B	SHISA8	0.71	0.0012	0.021
Good	USM B	SHKBP1	-0.1	0.1	0.27
Good	USM B	SHMT1	-0.026	0.56	0.76
Good	USM B	SHMT2	0.0095	0.8	0.93
Good	USM B	SHOC2	-0.056	0.28	0.5
Good	USM B	SHPK	-0.0093	0.9	1
Good	USM B	SHPRH	-0.018	0.86	0.97
Good	USM B	SHQ1	0.038	0.72	0.88
Good	USM B	SHROOM1	-0.082	1	1
Good	USM B	SIAE	-0.77	0.15	0.35
Good	USM B	SIAH1	0.025	0.74	0.89
Good	USM B	SIAH2	-0.19	0.0041	0.041
Good	USM B	SIDT1	0.064	0.18	0.39
Good	USM B	SIDT2	-0.098	0.29	0.52
Good	USM B	SIGIRR	0.18	0.013	0.079
Good	USM B	SIGLEC1	0.65	0.32	0.55
Good	USM B	SIGLEC10	-0.2	0.029	0.13
Good	USM B	SIGLEC12	0.36	0.34	0.57
Good	USM B	SIGLEC14	0.37	0.0023	0.029
Good	USM B	SIGLEC5	-0.14	0.043	0.16
Good	USM B	SIGLEC6	-0.17	0.23	0.44
Good	USM B	SIGLEC9	-0.47	0.092	0.25
Good	USM B	SIGMAR1	-0.073	0.42	0.64
Good	USM B	SIK1	0.011	1	1
Good	USM B	SIK2	0.43	0.0064	0.052
Good	USM B	SIK3	-0.069	0.22	0.44
Good	USM B	SIKE1	0.18	0.08	0.23
Good	USM B	SIL1	-0.65	0.0087	0.061
Good	USM B	SIMC1	0.061	0.46	0.68
Good	USM B	SIN3A	0.0075	0.87	0.98
Good	USM B	SIN3B	0.13	0.17	0.37
Good	USM B	SIPA1	-0.008	0.89	0.99
Good	USM B	SIPA1L1	-0.3	0.00014	0.007
Good	USM B	SIPA1L3	-0.041	0.78	0.92
Good	USM B	SIRPA	0.039	0.86	0.97
Good	USM B	SIRPB1	0.25	1	1
Good	USM B	SIRT1	0.48	2.90E-05	0.0033
Good	USM B	SIRT2	-0.15	0.019	0.097
Good	USM B	SIRT3	-0.036	0.5	0.71
Good	USM B	SIRT4	0.8	0.035	0.14
Good	USM B	SIRT5	-0.17	0.012	0.074
Good	USM B	SIRT6	0.087	0.61	0.8
Good	USM B	SIRT7	0.12	0.16	0.35
Good	USM B	SIT1	0.12	0.11	0.28
Good	USM B	SIVA1	-0.029	0.76	0.91
Good	USM B	SKA1	-0.022	0.97	1
Good	USM B	SKA2	-0.057	0.27	0.49
Good	USM B	SKA3	-0.14	1	1
Good	USM B	SKAP1	-0.95	0.00091	0.018
Good	USM B	SKAP2	-0.17	0.028	0.12
Good	USM B	SKI	0.14	0.63	0.82
Good	USM B	SKIL	0.049	0.65	0.83
Good	USM B	SKIV2L	-0.032	0.59	0.79
Good	USM B	SKIV2L2	-0.041	0.62	0.81
Good	USM B	SKP1	-0.016	0.77	0.91
Good	USM B	SKP2	0.11	0.0093	0.064
Good	USM B	SLA	-0.15	0.18	0.38
Good	USM B	SLAIN1	0.07	0.37	0.6
Good	USM B	SLAIN2	-0.16	5.20E-05	0.0043
Good	USM B	SLAMF1	-0.34	0.013	0.079
Good	USM B	SLAMF6	-0.19	0.0081	0.059
Good	USM B	SLAMF7	-1.1	0.00025	0.009
Good	USM B	SLBP	-0.11	0.032	0.13
Good	USM B	SLC10A1	0.47	0.028	0.12
Good	USM B	SLC10A3	-0.16	0.023	0.11
Good	USM B	SLC10A7	0.092	0.3	0.53
Good	USM B	SLC11A1	-0.41	0.22	0.44
Good	USM B	SLC11A2	0.13	0.25	0.47
Good	USM B	SLC12A2	0.015	0.93	1
Good	USM B	SLC12A3	0.5	0.0084	0.06
Good	USM B	SLC12A4	-0.22	0.0032	0.035
Good	USM B	SLC12A6	-0.071	0.38	0.61
Good	USM B	SLC12A7	-0.043	0.71	0.87
Good	USM B	SLC12A8	0.048	0.86	0.97
Good	USM B	SLC12A9	0.11	0.31	0.53
Good	USM B	SLC13A4	0.65	0.027	0.12
Good	USM B	SLC13A5	0.2	0.3	0.53
Good	USM B	SLC14A1	-0.86	4.30E-05	0.004
Good	USM B	SLC15A2	0.018	0.68	0.85
Good	USM B	SLC15A3	0.2	0.15	0.34
Good	USM B	SLC15A4	-0.0048	0.89	0.99
Good	USM B	SLC16A1	-0.2	0.14	0.32
Good	USM B	SLC16A1-AS1	-0.015	0.9	0.99
Good	USM B	SLC16A10	-0.45	0.54	0.75
Good	USM B	SLC16A11	0.5	0.0058	0.05
Good	USM B	SLC16A13	0.25	0.041	0.15
Good	USM B	SLC16A14	-1	0.00099	0.019
Good	USM B	SLC16A3	0.2	1	1
Good	USM B	SLC16A4	0.79	0.0021	0.028
Good	USM B	SLC16A5	0.19	1	1
Good	USM B	SLC16A6	-0.77	0.0018	0.026
Good	USM B	SLC16A7	0.14	0.38	0.61
Good	USM B	SLC17A5	-0.033	0.81	0.94
Good	USM B	SLC17A9	-0.077	0.63	0.81
Good	USM B	SLC18A2	0.3	0.36	0.59
Good	USM B	SLC18B1	0.35	0.036	0.14
Good	USM B	SLC19A1	-0.051	1	1
Good	USM B	SLC19A2	-0.02	0.94	1
Good	USM B	SLC1A1	0.55	0.63	0.81
Good	USM B	SLC1A4	-0.46	0.018	0.093
Good	USM B	SLC1A5	-0.25	0.0018	0.026
Good	USM B	SLC20A1	-0.28	0.00037	0.011
Good	USM B	SLC20A2	-0.21	0.33	0.56
Good	USM B	SLC22A15	0.59	0.043	0.16
Good	USM B	SLC22A18	-0.095	1	1
Good	USM B	SLC22A23	0.24	0.074	0.22
Good	USM B	SLC22A5	0.45	0.0028	0.033
Good	USM B	SLC23A1	-0.12	0.57	0.77
Good	USM B	SLC23A2	0.24	0.097	0.26
Good	USM B	SLC23A3	0.58	0.043	0.16
Good	USM B	SLC24A1	0.28	0.3	0.53
Good	USM B	SLC25A1	-0.14	0.02	0.1
Good	USM B	SLC25A10	-0.22	0.069	0.21
Good	USM B	SLC25A11	-0.13	0.14	0.33
Good	USM B	SLC25A12	0.044	0.41	0.64
Good	USM B	SLC25A13	-0.035	0.59	0.79
Good	USM B	SLC25A14	0.084	1	1
Good	USM B	SLC25A15	-0.071	0.73	0.89
Good	USM B	SLC25A16	0.022	0.78	0.92
Good	USM B	SLC25A17	-0.21	0.012	0.073
Good	USM B	SLC25A19	-0.51	2.10E-07	0.00012
Good	USM B	SLC25A20	-0.35	0.047	0.17
Good	USM B	SLC25A22	-0.18	0.074	0.22
Good	USM B	SLC25A23	-0.078	0.039	0.15
Good	USM B	SLC25A24	0.063	1	1
Good	USM B	SLC25A25	-0.21	0.019	0.099
Good	USM B	SLC25A25-AS1	0.2	0.25	0.47
Good	USM B	SLC25A26	0.14	0.0023	0.029
Good	USM B	SLC25A28	0.26	0.00087	0.018
Good	USM B	SLC25A29	-0.18	0.4	0.63
Good	USM B	SLC25A3	-0.057	0.11	0.29
Good	USM B	SLC25A30	0.15	0.33	0.55
Good	USM B	SLC25A32	-0.012	0.88	0.99
Good	USM B	SLC25A33	-0.24	0.07	0.21
Good	USM B	SLC25A34	-0.17	0.45	0.67
Good	USM B	SLC25A35	-0.017	0.94	1
Good	USM B	SLC25A36	-0.025	0.35	0.58
Good	USM B	SLC25A37	0.3	0.00027	0.0094
Good	USM B	SLC25A38	0.032	0.19	0.39
Good	USM B	SLC25A39	-0.15	0.089	0.25
Good	USM B	SLC25A4	-0.26	0.011	0.073
Good	USM B	SLC25A40	-0.071	0.4	0.62
Good	USM B	SLC25A42	0.094	0.17	0.37
Good	USM B	SLC25A43	0.018	0.64	0.82
Good	USM B	SLC25A44	0.11	0.0045	0.043
Good	USM B	SLC25A45	0.11	0.22	0.43
Good	USM B	SLC25A46	-0.02	0.76	0.91
Good	USM B	SLC25A5	-0.26	0.0014	0.023
Good	USM B	SLC25A5-AS1	0.43	0.0057	0.049
Good	USM B	SLC25A51	-0.19	0.13	0.31
Good	USM B	SLC25A53	0.25	0.074	0.22
Good	USM B	SLC26A1	0.26	0.019	0.1
Good	USM B	SLC26A11	-0.034	0.86	0.97
Good	USM B	SLC26A2	0.24	0.075	0.22
Good	USM B	SLC26A6	0.088	0.32	0.54
Good	USM B	SLC27A1	0.09	0.62	0.81
Good	USM B	SLC27A2	-0.68	1	1
Good	USM B	SLC27A3	-0.082	0.52	0.73
Good	USM B	SLC27A4	-0.32	0.03	0.13
Good	USM B	SLC27A5	-0.13	0.39	0.62
Good	USM B	SLC29A1	-0.73	7.70E-05	0.0052
Good	USM B	SLC29A2	0.34	0.00092	0.018
Good	USM B	SLC29A3	-0.28	0.012	0.074
Good	USM B	SLC2A1	0.14	0.029	0.13
Good	USM B	SLC2A1-AS1	-0.083	0.82	0.94
Good	USM B	SLC2A11	0.22	0.046	0.17
Good	USM B	SLC2A12	0.13	0.59	0.79
Good	USM B	SLC2A13	0.41	0.024	0.11
Good	USM B	SLC2A3	-0.4	0.0077	0.058
Good	USM B	SLC2A4RG	-0.056	0.75	0.9
Good	USM B	SLC2A5	-0.21	0.11	0.28
Good	USM B	SLC2A6	0.34	7.00E-05	0.0049
Good	USM B	SLC2A8	-0.16	0.017	0.093
Good	USM B	SLC2A9	0.64	0.12	0.29
Good	USM B	SLC30A1	0.14	1	1
Good	USM B	SLC30A4	0.49	0.00055	0.014
Good	USM B	SLC30A5	-0.081	0.23	0.44
Good	USM B	SLC30A6	0.095	0.46	0.68
Good	USM B	SLC30A7	-0.013	0.84	0.96
Good	USM B	SLC30A9	-0.083	0.65	0.83
Good	USM B	SLC31A1	-0.22	0.074	0.22
Good	USM B	SLC31A2	0.18	0.054	0.18
Good	USM B	SLC33A1	-0.078	0.097	0.26
Good	USM B	SLC35A1	-0.062	0.42	0.65
Good	USM B	SLC35A2	-0.17	0.03	0.13
Good	USM B	SLC35A3	0.081	0.23	0.44
Good	USM B	SLC35A4	-0.089	0.27	0.49
Good	USM B	SLC35A5	0.043	0.5	0.71
Good	USM B	SLC35B1	-0.38	0.00072	0.016
Good	USM B	SLC35B2	-0.31	0.00077	0.017
Good	USM B	SLC35B3	-0.025	0.76	0.9
Good	USM B	SLC35B4	-0.034	0.39	0.62
Good	USM B	SLC35C1	0.049	0.65	0.83
Good	USM B	SLC35C2	-0.11	0.25	0.47
Good	USM B	SLC35D1	-0.0051	0.97	1
Good	USM B	SLC35D2	-0.25	0.029	0.12
Good	USM B	SLC35E1	-0.18	0.0086	0.061
Good	USM B	SLC35E2	0.16	0.15	0.34
Good	USM B	SLC35E2B	0.048	0.51	0.72
Good	USM B	SLC35E3	-0.068	0.37	0.6
Good	USM B	SLC35E4	-0.076	0.75	0.9
Good	USM B	SLC35F2	-0.21	0.17	0.37
Good	USM B	SLC35F5	0.023	0.8	0.93
Good	USM B	SLC35F6	-0.056	0.39	0.62
Good	USM B	SLC35G1	-0.46	0.054	0.18
Good	USM B	SLC36A1	0.13	0.11	0.28
Good	USM B	SLC36A4	0.21	0.032	0.13
Good	USM B	SLC37A1	0.22	0.088	0.25
Good	USM B	SLC37A2	-0.21	0.029	0.12
Good	USM B	SLC37A3	0.09	0.39	0.62
Good	USM B	SLC37A4	0.21	1	1
Good	USM B	SLC38A1	-0.12	0.13	0.32
Good	USM B	SLC38A10	-0.19	0.043	0.16
Good	USM B	SLC38A11	-0.19	0.39	0.62
Good	USM B	SLC38A2	0.15	0.24	0.45
Good	USM B	SLC38A5	-0.58	0.0028	0.033
Good	USM B	SLC38A6	0.18	0.0029	0.034
Good	USM B	SLC38A7	0.24	0.013	0.077
Good	USM B	SLC38A9	-0.052	0.42	0.64
Good	USM B	SLC39A1	-0.085	1	1
Good	USM B	SLC39A10	0.19	0.042	0.16
Good	USM B	SLC39A11	-0.18	0.076	0.23
Good	USM B	SLC39A13	-0.098	0.069	0.21
Good	USM B	SLC39A14	-0.1	0.025	0.12
Good	USM B	SLC39A3	-0.051	0.43	0.65
Good	USM B	SLC39A4	-0.083	0.52	0.73
Good	USM B	SLC39A6	-0.24	0.0025	0.031
Good	USM B	SLC39A7	0.075	0.69	0.86
Good	USM B	SLC39A8	0.17	0.18	0.39
Good	USM B	SLC39A9	0.056	0.34	0.57
Good	USM B	SLC3A1	0.28	0.39	0.61
Good	USM B	SLC3A2	-0.17	0.11	0.28
Good	USM B	SLC40A1	0.065	0.94	1
Good	USM B	SLC41A1	0.034	0.42	0.64
Good	USM B	SLC41A2	-0.9	0.0043	0.042
Good	USM B	SLC41A3	0.047	0.59	0.78
Good	USM B	SLC43A1	-0.61	0.012	0.075
Good	USM B	SLC43A2	0.042	0.21	0.43
Good	USM B	SLC43A3	-0.37	0.00016	0.0074
Good	USM B	SLC44A1	-0.14	0.1	0.27
Good	USM B	SLC44A2	0.05	0.42	0.64
Good	USM B	SLC45A3	-1.8	0.0011	0.02
Good	USM B	SLC45A4	0.087	0.49	0.71
Good	USM B	SLC46A1	0.3	1	1
Good	USM B	SLC46A2	-0.19	0.67	0.85
Good	USM B	SLC46A3	-0.058	0.35	0.58
Good	USM B	SLC47A1	-0.7	0.41	0.64
Good	USM B	SLC48A1	0.24	0.00028	0.0097
Good	USM B	SLC4A11	0.026	0.93	1
Good	USM B	SLC4A1AP	-0.047	0.54	0.75
Good	USM B	SLC4A2	0.027	0.52	0.73
Good	USM B	SLC4A5	0.1	0.29	0.52
Good	USM B	SLC4A7	0.07	0.43	0.65
Good	USM B	SLC4A8	-0.29	0.39	0.61
Good	USM B	SLC50A1	-0.36	0.0038	0.04
Good	USM B	SLC52A2	-0.056	0.54	0.75
Good	USM B	SLC5A10	-0.25	1	1
Good	USM B	SLC5A3	0.26	0.14	0.33
Good	USM B	SLC5A6	0.12	0.35	0.57
Good	USM B	SLC6A16	0.27	0.015	0.086
Good	USM B	SLC6A6	0.18	1	1
Good	USM B	SLC6A9	-0.45	0.03	0.13
Good	USM B	SLC7A1	0.0052	0.92	1
Good	USM B	SLC7A11	-0.39	0.046	0.17
Good	USM B	SLC7A5	-0.52	1.10E-05	0.0019
Good	USM B	SLC7A5P1	0.22	0.34	0.56
Good	USM B	SLC7A5P2	0.042	0.84	0.96
Good	USM B	SLC7A6	0.21	0.01	0.068
Good	USM B	SLC7A6OS	0.12	0.0055	0.048
Good	USM B	SLC7A7	-0.055	0.69	0.86
Good	USM B	SLC7A8	0.27	0.33	0.56
Good	USM B	SLC8B1	-0.18	1	1
Good	USM B	SLC9A1	-0.16	0.19	0.4
Good	USM B	SLC9A3R1	-0.16	0.1	0.27
Good	USM B	SLC9A5	-0.64	0.026	0.12
Good	USM B	SLC9A6	0.19	0.26	0.48
Good	USM B	SLC9A7	-0.08	0.51	0.72
Good	USM B	SLC9A8	0.043	0.65	0.83
Good	USM B	SLC9A9	-0.42	0.04	0.15
Good	USM B	SLC9B1	-0.31	0.025	0.11
Good	USM B	SLC9B2	0.17	0.1	0.27
Good	USM B	SLC9C1	0.21	0.56	0.76
Good	USM B	SLCO3A1	-0.42	0.58	0.78
Good	USM B	SLCO4A1	-0.49	0.023	0.11
Good	USM B	SLCO4C1	-1.5	0.025	0.12
Good	USM B	SLCO5A1	-1.3	0.0023	0.03
Good	USM B	SLF1	0.012	0.85	0.97
Good	USM B	SLF2	0.069	0.2	0.42
Good	USM B	SLFN11	0.18	0.033	0.13
Good	USM B	SLFN12	-0.33	0.036	0.14
Good	USM B	SLFN12L	0.17	0.23	0.44
Good	USM B	SLFN13	-0.17	0.054	0.18
Good	USM B	SLFN5	0.087	0.2	0.41
Good	USM B	SLIRP	0.11	0.44	0.66
Good	USM B	SLK	0.0037	0.95	1
Good	USM B	SLMAP	0.046	0.24	0.46
Good	USM B	SLMO2	-0.099	0.012	0.073
Good	USM B	SLTM	0.06	0.32	0.55
Good	USM B	SLU7	0.0002	0.99	1
Good	USM B	SLX4	0.091	0.58	0.78
Good	USM B	SLX4IP	-0.082	0.4	0.63
Good	USM B	SMA4	0.14	0.32	0.54
Good	USM B	SMAD2	0.12	0.024	0.11
Good	USM B	SMAD3	0.29	0.016	0.089
Good	USM B	SMAD4	0.14	0.12	0.3
Good	USM B	SMAD5	0.29	0.0048	0.045
Good	USM B	SMAD7	-0.65	1	1
Good	USM B	SMAD9	0.54	0.00074	0.016
Good	USM B	SMAGP	0.37	0.00042	0.012
Good	USM B	SMAP1	-0.12	0.076	0.23
Good	USM B	SMAP2	0.035	0.86	0.97
Good	USM B	SMARCA2	-0.032	0.76	0.9
Good	USM B	SMARCA4	0.091	1	1
Good	USM B	SMARCA5	-0.066	0.13	0.31
Good	USM B	SMARCA5-AS1	-0.52	1	1
Good	USM B	SMARCAD1	0.02	0.7	0.87
Good	USM B	SMARCAL1	-0.15	0.13	0.31
Good	USM B	SMARCB1	-0.1	0.06	0.19
Good	USM B	SMARCC1	-0.056	0.3	0.53
Good	USM B	SMARCC2	0.016	0.76	0.9
Good	USM B	SMARCD1	-0.11	0.19	0.4
Good	USM B	SMARCD2	-0.1	0.036	0.14
Good	USM B	SMARCD3	-0.39	1	1
Good	USM B	SMARCE1	-0.088	0.12	0.3
Good	USM B	SMC1A	-0.033	0.76	0.9
Good	USM B	SMC2	-0.059	0.13	0.32
Good	USM B	SMC3	0.051	0.17	0.36
Good	USM B	SMC4	-0.29	0.0012	0.021
Good	USM B	SMC5	0.19	0.053	0.18
Good	USM B	SMC6	-0.1	0.005	0.046
Good	USM B	SMCHD1	0.14	0.081	0.23
Good	USM B	SMCO4	-0.17	0.046	0.17
Good	USM B	SMCR8	-0.053	0.73	0.88
Good	USM B	SMDT1	0.076	0.22	0.43
Good	USM B	SMG1	-0.01	0.92	1
Good	USM B	SMG1P1	0.19	0.15	0.34
Good	USM B	SMG1P2	0.25	0.011	0.072
Good	USM B	SMG1P3	0.08	0.59	0.78
Good	USM B	SMG1P5	0.18	0.14	0.33
Good	USM B	SMG1P7	0.3	0.034	0.14
Good	USM B	SMG5	0.044	0.15	0.34
Good	USM B	SMG6	0.047	0.71	0.87
Good	USM B	SMG7	-0.12	0.028	0.12
Good	USM B	SMG8	-0.014	0.93	1
Good	USM B	SMG9	0.05	0.48	0.7
Good	USM B	SMIM10L1	0.17	0.0014	0.022
Good	USM B	SMIM12	-0.057	0.34	0.57
Good	USM B	SMIM13	-0.1	0.38	0.6
Good	USM B	SMIM14	-0.25	0.0013	0.022
Good	USM B	SMIM15	-0.092	0.064	0.2
Good	USM B	SMIM18	-0.49	0.29	0.51
Good	USM B	SMIM19	-0.22	0.083	0.24
Good	USM B	SMIM20	-0.31	1	1
Good	USM B	SMIM4	0.18	0.24	0.46
Good	USM B	SMIM7	0.048	0.38	0.61
Good	USM B	SMIM8	0.011	0.87	0.98
Good	USM B	SMKR1	-0.51	0.18	0.39
Good	USM B	SMNDC1	0.058	0.43	0.65
Good	USM B	SMOX	-1.3	0.13	0.32
Good	USM B	SMPD1	-0.19	0.011	0.069
Good	USM B	SMPD2	0.15	0.013	0.079
Good	USM B	SMPD3	0.43	0.0097	0.065
Good	USM B	SMPD4	-0.06	0.021	0.1
Good	USM B	SMPDL3A	0.31	1	1
Good	USM B	SMS	-0.067	0.12	0.29
Good	USM B	SMTN	-0.11	0.097	0.26
Good	USM B	SMTNL1	0.26	0.06	0.19
Good	USM B	SMU1	0.087	0.013	0.078
Good	USM B	SMUG1	-0.044	0.56	0.77
Good	USM B	SMURF1	-0.049	0.49	0.7
Good	USM B	SMURF2	0.029	0.53	0.74
Good	USM B	SMYD2	-0.055	0.41	0.63
Good	USM B	SMYD3	-0.077	0.46	0.68
Good	USM B	SMYD4	0.046	0.57	0.77
Good	USM B	SMYD5	0.18	1	1
Good	USM B	SNAI3	0.3	0.19	0.4
Good	USM B	SNAI3-AS1	0.5	2.50E-05	0.0031
Good	USM B	SNAP23	-0.12	0.0088	0.062
Good	USM B	SNAP29	-0.14	0.032	0.13
Good	USM B	SNAP47	0.00082	0.98	1
Good	USM B	SNAPC1	-0.037	0.71	0.87
Good	USM B	SNAPC2	-0.15	0.1	0.27
Good	USM B	SNAPC3	0.078	1	1
Good	USM B	SNAPC4	0.17	0.023	0.11
Good	USM B	SNAPC5	0.049	0.31	0.53
Good	USM B	SNAPIN	-0.023	0.67	0.85
Good	USM B	SND1	-0.24	0.014	0.081
Good	USM B	SND1-IT1	0.069	0.79	0.93
Good	USM B	SNED1	0.51	0.021	0.11
Good	USM B	SNF8	-0.18	0.047	0.17
Good	USM B	SNHG1	0.35	0.014	0.081
Good	USM B	SNHG10	0.22	0.17	0.36
Good	USM B	SNHG11	-0.015	0.81	0.93
Good	USM B	SNHG12	0.29	0.01	0.067
Good	USM B	SNHG15	0.19	0.02	0.1
Good	USM B	SNHG16	0.057	0.071	0.22
Good	USM B	SNHG17	0.11	1	1
Good	USM B	SNHG20	-0.38	0.009	0.062
Good	USM B	SNHG21	0.29	0.0007	0.016
Good	USM B	SNHG3	0.26	0.0093	0.064
Good	USM B	SNHG4	-0.056	0.79	0.93
Good	USM B	SNHG5	0.18	0.22	0.43
Good	USM B	SNHG6	0.36	0.014	0.08
Good	USM B	SNHG7	0.4	0.00013	0.0067
Good	USM B	SNHG8	0.068	0.61	0.8
Good	USM B	SNHG9	0.39	0.13	0.32
Good	USM B	SNIP1	0.2	0.2	0.42
Good	USM B	SNN	0.028	0.61	0.8
Good	USM B	SNORA25	0.4	0.035	0.14
Good	USM B	SNORA26	0.69	0.36	0.59
Good	USM B	SNORA27	-0.067	0.63	0.81
Good	USM B	SNORA28	0.12	0.68	0.85
Good	USM B	SNORA32	0.36	0.043	0.16
Good	USM B	SNORA4	0.31	0.26	0.48
Good	USM B	SNORA40	0.49	0.03	0.13
Good	USM B	SNORA48	-0.11	0.69	0.86
Good	USM B	SNORA5C	0.51	0.0063	0.051
Good	USM B	SNORA60	0.21	0.53	0.74
Good	USM B	SNORA62	0.17	1	1
Good	USM B	SNORA68	-0.29	0.19	0.39
Good	USM B	SNORA70	0.0012	1	1
Good	USM B	SNORA70F	-0.012	0.96	1
Good	USM B	SNORA70G	0.44	0.11	0.27
Good	USM B	SNORA71D	-0.039	0.91	1
Good	USM B	SNORA71E	0.13	0.5	0.71
Good	USM B	SNORA8	0.16	0.27	0.5
Good	USM B	SNORA80B	0.31	0.1	0.27
Good	USM B	SNORA9	0.16	0.51	0.72
Good	USM B	SNORD10	0.1	0.54	0.75
Good	USM B	SNORD102	0.15	0.34	0.57
Good	USM B	SNORD11	0.45	0.14	0.32
Good	USM B	SNORD110	0.34	0.077	0.23
Good	USM B	SNORD12C	0.28	0.13	0.32
Good	USM B	SNORD13	0.34	0.0025	0.031
Good	USM B	SNORD14A	0.0016	0.99	1
Good	USM B	SNORD14B	0.022	0.86	0.97
Good	USM B	SNORD17	0.06	0.8	0.93
Good	USM B	SNORD2	0.3	0.53	0.74
Good	USM B	SNORD31	0.12	0.58	0.78
Good	USM B	SNORD35B	-0.15	0.38	0.6
Good	USM B	SNORD3A	-0.072	0.78	0.92
Good	USM B	SNORD45A	-0.18	0.49	0.7
Good	USM B	SNORD45B	0.28	0.36	0.58
Good	USM B	SNORD45C	0.5	0.0053	0.047
Good	USM B	SNORD47	0.48	0.054	0.18
Good	USM B	SNORD59A	0.02	0.93	1
Good	USM B	SNORD59B	-0.065	0.79	0.93
Good	USM B	SNORD63	0.27	0.36	0.58
Good	USM B	SNORD80	0.19	0.19	0.4
Good	USM B	SNORD94	0.085	0.76	0.9
Good	USM B	SNORD96A	0.68	0.00061	0.015
Good	USM B	SNPH	-0.44	0.25	0.47
Good	USM B	SNRK	-0.09	0.038	0.15
Good	USM B	SNRNP200	0.064	0.36	0.59
Good	USM B	SNRNP25	-0.098	0.1	0.27
Good	USM B	SNRNP27	-0.12	0.076	0.23
Good	USM B	SNRNP35	0.0048	0.91	1
Good	USM B	SNRNP40	0.00079	0.99	1
Good	USM B	SNRNP48	0.32	0.01	0.067
Good	USM B	SNRNP70	0.11	0.0091	0.063
Good	USM B	SNRPA	0.05	1	1
Good	USM B	SNRPA1	-0.024	0.76	0.9
Good	USM B	SNRPB	-0.057	0.13	0.31
Good	USM B	SNRPB2	0.012	0.86	0.97
Good	USM B	SNRPC	-0.094	0.27	0.49
Good	USM B	SNRPD1	-0.12	0.27	0.5
Good	USM B	SNRPD2	-0.086	0.44	0.67
Good	USM B	SNRPD3	-0.0048	0.9	1
Good	USM B	SNRPE	-0.032	0.84	0.96
Good	USM B	SNRPF	-0.15	0.14	0.33
Good	USM B	SNRPG	-0.005	0.98	1
Good	USM B	SNTA1	0.48	0.0018	0.025
Good	USM B	SNTB1	-0.0093	0.89	0.99
Good	USM B	SNTB2	0.14	0.25	0.47
Good	USM B	SNU13	0.0038	0.95	1
Good	USM B	SNUPN	-0.056	0.34	0.57
Good	USM B	SNW1	0.0077	0.9	1
Good	USM B	SNX1	-0.2	0.0013	0.021
Good	USM B	SNX10	0.2	0.035	0.14
Good	USM B	SNX11	-0.44	3.40E-06	0.00082
Good	USM B	SNX12	0.098	0.68	0.85
Good	USM B	SNX13	0.12	0.062	0.2
Good	USM B	SNX14	-0.029	0.63	0.82
Good	USM B	SNX16	0.17	0.037	0.14
Good	USM B	SNX17	-0.075	0.15	0.34
Good	USM B	SNX18	0.045	0.77	0.91
Good	USM B	SNX19	0.23	0.01	0.067
Good	USM B	SNX2	-0.082	0.25	0.47
Good	USM B	SNX20	-0.27	0.0062	0.051
Good	USM B	SNX21	0.22	0.14	0.32
Good	USM B	SNX22	0.32	0.013	0.079
Good	USM B	SNX24	0.18	0.3	0.52
Good	USM B	SNX25	0.017	1	1
Good	USM B	SNX27	0.13	0.016	0.089
Good	USM B	SNX29	-0.22	0.14	0.32
Good	USM B	SNX29P1	-0.042	0.78	0.92
Good	USM B	SNX29P2	-0.25	0.26	0.48
Good	USM B	SNX3	-0.077	0.23	0.45
Good	USM B	SNX30	-0.19	1	1
Good	USM B	SNX32	-2	0.0024	0.031
Good	USM B	SNX4	0.042	0.62	0.81
Good	USM B	SNX5	0.017	0.69	0.86
Good	USM B	SNX6	-0.075	0.053	0.18
Good	USM B	SNX7	-0.013	0.94	1
Good	USM B	SNX8	-0.51	8.30E-05	0.0055
Good	USM B	SNX9	0.099	1	1
Good	USM B	SOAT1	0.051	0.49	0.71
Good	USM B	SOBP	-0.12	0.39	0.62
Good	USM B	SOCS1	0.36	0.21	0.42
Good	USM B	SOCS2	0.15	0.52	0.74
Good	USM B	SOCS3	-0.35	0.45	0.67
Good	USM B	SOCS4	0.27	0.03	0.13
Good	USM B	SOCS5	0.45	0.003	0.034
Good	USM B	SOCS6	1.3	0.19	0.39
Good	USM B	SOCS7	0.45	0.05	0.17
Good	USM B	SOD1	0.024	0.73	0.88
Good	USM B	SOD2	0.045	0.64	0.82
Good	USM B	SOGA1	-0.1	0.52	0.73
Good	USM B	SOGA3	0.088	0.32	0.54
Good	USM B	SON	0.074	0.044	0.16
Good	USM B	SORBS1	-0.51	0.39	0.62
Good	USM B	SORBS3	-0.46	0.0014	0.022
Good	USM B	SORD	-0.15	0.13	0.31
Good	USM B	SORL1	-0.53	2.70E-07	0.00015
Good	USM B	SORT1	0.099	0.71	0.87
Good	USM B	SOS1	-0.14	0.31	0.54
Good	USM B	SOS2	-0.0092	0.93	1
Good	USM B	SOWAHD	0.22	0.2	0.4
Good	USM B	SOX12	-0.17	0.045	0.16
Good	USM B	SOX30	0.46	0.0093	0.064
Good	USM B	SOX4	-0.86	1	1
Good	USM B	SOX5	-0.66	0.018	0.095
Good	USM B	SOX7	0.48	0.014	0.081
Good	USM B	SP1	0.21	0.0028	0.033
Good	USM B	SP100	-0.07	0.0056	0.048
Good	USM B	SP110	0.057	0.39	0.62
Good	USM B	SP140	-0.043	0.066	0.21
Good	USM B	SP140L	0.015	0.86	0.97
Good	USM B	SP2	-0.098	1	1
Good	USM B	SP2-AS1	0.24	0.13	0.31
Good	USM B	SP3	0.02	0.79	0.92
Good	USM B	SP4	-0.022	0.77	0.91
Good	USM B	SPACA3	-0.28	0.27	0.5
Good	USM B	SPAG1	0.3	0.0054	0.047
Good	USM B	SPAG16	-0.35	1	1
Good	USM B	SPAG4	-0.67	0.0015	0.023
Good	USM B	SPAG5	-0.27	0.16	0.35
Good	USM B	SPAG5-AS1	-0.41	0.021	0.1
Good	USM B	SPAG7	-0.14	0.15	0.34
Good	USM B	SPAG8	0.15	0.64	0.82
Good	USM B	SPAG9	0.052	0.48	0.7
Good	USM B	SPARC	0.59	0.36	0.59
Good	USM B	SPAST	-0.14	0.27	0.5
Good	USM B	SPATA1	-0.0099	0.95	1
Good	USM B	SPATA13	0.065	0.52	0.73
Good	USM B	SPATA2	-0.092	0.53	0.74
Good	USM B	SPATA20	-0.071	0.28	0.51
Good	USM B	SPATA21	0.67	0.065	0.2
Good	USM B	SPATA24	-0.18	0.28	0.51
Good	USM B	SPATA2L	-0.044	0.52	0.73
Good	USM B	SPATA33	-0.083	0.64	0.82
Good	USM B	SPATA5	0.034	1	1
Good	USM B	SPATA5L1	0.09	0.018	0.095
Good	USM B	SPATA6	-0.14	0.83	0.95
Good	USM B	SPATA6L	0.97	0.11	0.29
Good	USM B	SPATA7	-0.22	0.53	0.74
Good	USM B	SPATC1	0.18	0.35	0.58
Good	USM B	SPATC1L	-0.049	0.69	0.86
Good	USM B	SPATS2	-0.39	0.0021	0.028
Good	USM B	SPATS2L	-0.24	1	1
Good	USM B	SPCS1	-0.23	0.036	0.14
Good	USM B	SPCS2	-0.2	0.043	0.16
Good	USM B	SPCS3	-0.22	0.0072	0.055
Good	USM B	SPDL1	-0.0097	0.93	1
Good	USM B	SPDYE1	0.11	0.54	0.75
Good	USM B	SPDYE3	0.34	0.012	0.074
Good	USM B	SPDYE5	0.52	0.059	0.19
Good	USM B	SPDYE6	0.3	0.14	0.33
Good	USM B	SPECC1	-0.8	0.0014	0.023
Good	USM B	SPECC1L	0.15	0.24	0.46
Good	USM B	SPEF2	0.44	0.088	0.25
Good	USM B	SPEN	0.062	0.29	0.52
Good	USM B	SPG11	0.079	0.29	0.52
Good	USM B	SPG20	0.29	0.015	0.084
Good	USM B	SPG21	-0.14	0.00046	0.013
Good	USM B	SPG7	0.047	1	1
Good	USM B	SPHK2	-0.018	0.86	0.97
Good	USM B	SPI1	-0.15	0.015	0.085
Good	USM B	SPIB	-0.048	0.18	0.38
Good	USM B	SPICE1	0.071	0.48	0.7
Good	USM B	SPIDR	0.0082	0.7	0.87
Good	USM B	SPIN1	0.037	0.49	0.7
Good	USM B	SPIN2B	-0.028	0.72	0.88
Good	USM B	SPIN3	0.35	0.018	0.096
Good	USM B	SPIN4	0.27	0.16	0.36
Good	USM B	SPINT1	0.53	6.20E-06	0.0013
Good	USM B	SPINT2	-0.14	0.0051	0.046
Good	USM B	SPIRE1	-0.91	1	1
Good	USM B	SPN	-0.5	0.017	0.093
Good	USM B	SPNS1	0.052	0.58	0.78
Good	USM B	SPOCK2	0.17	0.16	0.36
Good	USM B	SPON1	0.4	0.051	0.18
Good	USM B	SPON2	0.055	0.68	0.85
Good	USM B	SPOP	-0.024	0.67	0.84
Good	USM B	SPOPL	0.038	0.78	0.92
Good	USM B	SPPL2A	-0.28	4.20E-05	0.004
Good	USM B	SPPL2B	-0.0023	0.97	1
Good	USM B	SPPL3	-0.067	0.22	0.43
Good	USM B	SPRED1	0.44	0.17	0.37
Good	USM B	SPRED2	0.84	0.46	0.68
Good	USM B	SPRN	0.14	0.26	0.48
Good	USM B	SPRTN	0.033	0.68	0.85
Good	USM B	SPRY1	-0.45	0.39	0.62
Good	USM B	SPRY2	-1.3	0.018	0.096
Good	USM B	SPRYD3	-0.015	0.86	0.97
Good	USM B	SPRYD4	-0.068	0.53	0.74
Good	USM B	SPRYD7	-0.032	0.54	0.75
Good	USM B	SPSB1	-0.42	1	1
Good	USM B	SPSB2	0.017	0.77	0.91
Good	USM B	SPSB3	0.088	0.25	0.48
Good	USM B	SPTAN1	-0.072	0.12	0.29
Good	USM B	SPTBN1	-0.11	0.38	0.6
Good	USM B	SPTBN5	0.36	0.15	0.33
Good	USM B	SPTLC1	0.071	0.13	0.32
Good	USM B	SPTLC2	0.051	0.58	0.78
Good	USM B	SPTSSA	-0.25	0.02	0.1
Good	USM B	SPTY2D1	0.13	0.33	0.56
Good	USM B	SQLE	-0.3	0.01	0.067
Good	USM B	SQRDL	-0.25	0.00098	0.019
Good	USM B	SQSTM1	-0.15	0.0033	0.036
Good	USM B	SRA1	-0.17	0.032	0.13
Good	USM B	SRBD1	-0.11	0.16	0.35
Good	USM B	SRC	0.41	0.37	0.6
Good	USM B	SRCAP	0.17	0.042	0.16
Good	USM B	SRD5A1	-0.23	0.042	0.16
Good	USM B	SRD5A3	-0.091	0.21	0.43
Good	USM B	SREBF1	0.00039	1	1
Good	USM B	SREBF2	0.0058	0.93	1
Good	USM B	SREK1	-0.089	0.23	0.45
Good	USM B	SREK1IP1	-0.065	0.18	0.39
Good	USM B	SRF	0.071	0.34	0.57
Good	USM B	SRFBP1	0.04	0.4	0.62
Good	USM B	SRGAP2	-0.17	0.14	0.33
Good	USM B	SRGAP2B	0.031	0.81	0.94
Good	USM B	SRGAP2C	-0.11	0.25	0.47
Good	USM B	SRGAP3	-0.46	0.37	0.6
Good	USM B	SRGN	-0.41	0.028	0.12
Good	USM B	SRI	-0.18	0.021	0.1
Good	USM B	SRM	-0.36	0.019	0.097
Good	USM B	SRP14	0.026	0.67	0.85
Good	USM B	SRP14-AS1	0.049	0.51	0.72
Good	USM B	SRP19	-0.068	0.26	0.48
Good	USM B	SRP54	-0.062	0.003	0.035
Good	USM B	SRP68	-0.073	0.35	0.58
Good	USM B	SRP72	-0.16	0.0033	0.036
Good	USM B	SRP9	-0.061	0.3	0.52
Good	USM B	SRPK1	-0.069	0.29	0.51
Good	USM B	SRPK2	-0.017	0.77	0.91
Good	USM B	SRPR	-0.089	0.24	0.45
Good	USM B	SRPRB	-0.2	0.062	0.2
Good	USM B	SRR	-0.57	0.0026	0.032
Good	USM B	SRRD	0.07	0.42	0.65
Good	USM B	SRRM1	0.086	0.089	0.25
Good	USM B	SRRM2	0.15	0.028	0.12
Good	USM B	SRRM5	0.16	0.73	0.89
Good	USM B	SRRT	0.11	0.027	0.12
Good	USM B	SRSF1	0.16	0.0019	0.026
Good	USM B	SRSF10	0.088	0.0021	0.028
Good	USM B	SRSF11	0.11	0.027	0.12
Good	USM B	SRSF12	0.12	0.7	0.87
Good	USM B	SRSF2	0.16	0.091	0.25
Good	USM B	SRSF3	0.047	0.22	0.44
Good	USM B	SRSF4	0.075	0.22	0.43
Good	USM B	SRSF5	0.1	0.1	0.27
Good	USM B	SRSF6	0.017	0.83	0.95
Good	USM B	SRSF7	0.17	0.0049	0.045
Good	USM B	SRSF8	0.092	0.018	0.094
Good	USM B	SRSF9	0.034	0.52	0.73
Good	USM B	SRXN1	0.077	0.51	0.72
Good	USM B	SS18	-0.099	0.012	0.075
Good	USM B	SS18L1	-0.023	0.82	0.94
Good	USM B	SS18L2	0.045	0.39	0.61
Good	USM B	SSB	0.056	0.0049	0.045
Good	USM B	SSBP1	-0.1	0.19	0.39
Good	USM B	SSBP2	0.26	0.082	0.23
Good	USM B	SSBP3	0.78	0.16	0.36
Good	USM B	SSBP3-AS1	0.31	0.18	0.39
Good	USM B	SSBP4	-0.25	1	1
Good	USM B	SSFA2	0.18	0.1	0.27
Good	USM B	SSH1	-0.0032	0.97	1
Good	USM B	SSH2	0.16	0.26	0.48
Good	USM B	SSH3	0.25	0.13	0.31
Good	USM B	SSNA1	-0.081	0.19	0.39
Good	USM B	SSPN	0.34	0.047	0.17
Good	USM B	SSR1	-0.11	0.0097	0.065
Good	USM B	SSR2	-0.33	0.0059	0.05
Good	USM B	SSR3	-0.15	0.0098	0.066
Good	USM B	SSR4	-0.38	0.021	0.1
Good	USM B	SSRP1	-0.15	0.042	0.16
Good	USM B	SSSCA1	-0.063	0.47	0.69
Good	USM B	SSSCA1-AS1	0.012	0.92	1
Good	USM B	SSTR3	-2.2	1.10E-06	0.00037
Good	USM B	SSU72	-0.035	0.52	0.73
Good	USM B	SSX2IP	0.022	0.88	0.99
Good	USM B	ST13	0.031	0.46	0.68
Good	USM B	ST14	0.16	0.0071	0.055
Good	USM B	ST20	0.22	0.28	0.5
Good	USM B	ST20-AS1	-0.014	0.95	1
Good	USM B	ST3GAL1	0.042	0.31	0.54
Good	USM B	ST3GAL2	-0.35	9.40E-05	0.0059
Good	USM B	ST3GAL3	-0.097	1	1
Good	USM B	ST3GAL4	-0.41	0.36	0.59
Good	USM B	ST3GAL5	-0.29	0.00024	0.0089
Good	USM B	ST3GAL5-AS1	-0.28	0.17	0.37
Good	USM B	ST5	-0.0089	0.98	1
Good	USM B	ST6GAL1	-0.073	0.082	0.23
Good	USM B	ST6GALNAC2	0.16	0.57	0.77
Good	USM B	ST6GALNAC3	0.71	0.033	0.13
Good	USM B	ST6GALNAC4	-0.22	0.049	0.17
Good	USM B	ST6GALNAC6	0.045	0.58	0.78
Good	USM B	ST7	-0.066	0.69	0.86
Good	USM B	ST7L	0.11	0.065	0.21
Good	USM B	ST8SIA4	-0.25	0.046	0.17
Good	USM B	STAC3	-0.22	0.096	0.26
Good	USM B	STAG1	0.1	0.23	0.44
Good	USM B	STAG2	0.026	0.68	0.85
Good	USM B	STAG3	0.37	0.35	0.58
Good	USM B	STAG3L1	0.33	0.033	0.13
Good	USM B	STAG3L2	0.18	0.22	0.43
Good	USM B	STAG3L3	0.13	0.35	0.58
Good	USM B	STAG3L4	-0.011	0.86	0.97
Good	USM B	STAG3L5P-PVRIG2P-PILRB	0.41	0.0087	0.061
Good	USM B	STAM	-0.11	1	1
Good	USM B	STAM2	0.054	0.69	0.86
Good	USM B	STAMBP	0.0038	0.93	1
Good	USM B	STAMBPL1	-0.073	1	1
Good	USM B	STAP1	-0.021	0.51	0.72
Good	USM B	STAR	0.3	0.3	0.53
Good	USM B	STARD10	-0.19	1	1
Good	USM B	STARD3	-0.13	0.02	0.1
Good	USM B	STARD3NL	-0.07	0.41	0.63
Good	USM B	STARD4	0.091	0.33	0.56
Good	USM B	STARD4-AS1	-0.2	0.47	0.68
Good	USM B	STARD5	0.19	1	1
Good	USM B	STARD7	-0.0028	0.95	1
Good	USM B	STARD7-AS1	-0.012	0.91	1
Good	USM B	STARD8	-0.55	0.015	0.083
Good	USM B	STARD9	0.19	0.33	0.56
Good	USM B	STAT1	-0.048	0.53	0.74
Good	USM B	STAT2	0.036	0.5	0.72
Good	USM B	STAT3	-0.081	0.18	0.39
Good	USM B	STAT4	0.69	0.02	0.1
Good	USM B	STAT5A	-0.033	0.11	0.29
Good	USM B	STAT5B	-0.0035	0.93	1
Good	USM B	STAT6	-0.11	0.039	0.15
Good	USM B	STAU1	-0.022	1	1
Good	USM B	STAU2	-0.087	0.26	0.48
Good	USM B	STEAP1	-0.86	0.13	0.31
Good	USM B	STEAP1B	-1.3	0.01	0.067
Good	USM B	STEAP3	0.26	0.22	0.43
Good	USM B	STIL	-0.033	0.91	1
Good	USM B	STIM1	0.13	0.029	0.13
Good	USM B	STIM2	-0.00055	0.99	1
Good	USM B	STIP1	-0.024	0.78	0.92
Good	USM B	STK10	-0.0024	0.96	1
Good	USM B	STK11	-0.027	0.73	0.89
Good	USM B	STK11IP	-0.044	0.62	0.81
Good	USM B	STK16	-0.25	0.0076	0.057
Good	USM B	STK17A	-0.21	0.0004	0.012
Good	USM B	STK17B	0.049	0.44	0.67
Good	USM B	STK19	-0.016	0.83	0.95
Good	USM B	STK24	-0.0084	0.92	1
Good	USM B	STK25	-0.02	0.67	0.85
Good	USM B	STK26	-0.011	0.88	0.98
Good	USM B	STK3	-0.36	0.15	0.34
Good	USM B	STK32C	-0.12	1	1
Good	USM B	STK33	0.037	0.67	0.84
Good	USM B	STK35	0.17	0.024	0.11
Good	USM B	STK36	-0.13	0.12	0.29
Good	USM B	STK38	0.012	0.79	0.93
Good	USM B	STK38L	-0.093	0.15	0.34
Good	USM B	STK39	-0.19	0.18	0.39
Good	USM B	STK4	0.14	0.0012	0.021
Good	USM B	STK40	0.14	0.027	0.12
Good	USM B	STKLD1	0.41	0.35	0.58
Good	USM B	STMN1	-0.26	0.0009	0.018
Good	USM B	STMN3	0.1	0.47	0.69
Good	USM B	STOM	0.19	0.15	0.34
Good	USM B	STOML1	-0.3	0.012	0.075
Good	USM B	STOML2	-0.19	0.032	0.13
Good	USM B	STOX1	0.72	1	1
Good	USM B	STPG1	-0.44	0.0035	0.037
Good	USM B	STPG2	-0.82	0.0046	0.044
Good	USM B	STRA13	0.031	0.74	0.89
Good	USM B	STRADA	-0.068	0.24	0.46
Good	USM B	STRADB	-0.036	1	1
Good	USM B	STRAP	-0.13	0.0033	0.036
Good	USM B	STRBP	0.092	0.031	0.13
Good	USM B	STRIP1	0.065	1	1
Good	USM B	STRIP2	-0.38	0.16	0.36
Good	USM B	STRN	-0.025	0.77	0.92
Good	USM B	STRN3	0.13	0.4	0.63
Good	USM B	STRN4	-0.056	0.35	0.58
Good	USM B	STS	0.23	0.11	0.29
Good	USM B	STT3A	-0.38	0.0066	0.052
Good	USM B	STT3B	-0.084	0.052	0.18
Good	USM B	STUB1	0.04	0.6	0.79
Good	USM B	STX10	0.04	0.24	0.46
Good	USM B	STX11	-0.28	0.012	0.073
Good	USM B	STX12	0.015	0.84	0.96
Good	USM B	STX16	0.24	0.0096	0.065
Good	USM B	STX17	0.14	0.057	0.19
Good	USM B	STX18	-0.14	0.074	0.22
Good	USM B	STX18-AS1	-0.19	0.38	0.6
Good	USM B	STX1A	0.36	0.045	0.16
Good	USM B	STX2	0.06	0.65	0.83
Good	USM B	STX3	0.11	0.038	0.15
Good	USM B	STX4	-0.13	0.11	0.28
Good	USM B	STX5	-0.36	0.002	0.027
Good	USM B	STX6	-0.1	0.15	0.34
Good	USM B	STX7	-0.061	0.3	0.53
Good	USM B	STX8	-0.26	1	1
Good	USM B	STXBP2	-0.22	0.00085	0.018
Good	USM B	STXBP3	-0.046	0.38	0.61
Good	USM B	STXBP4	-0.21	0.19	0.39
Good	USM B	STXBP5	0.2	0.11	0.28
Good	USM B	STXBP5-AS1	0.51	0.11	0.28
Good	USM B	STYX	0.068	0.57	0.77
Good	USM B	STYXL1	-0.4	5.10E-05	0.0043
Good	USM B	SUB1	-0.31	0.041	0.15
Good	USM B	SUCLA2	-0.2	0.14	0.33
Good	USM B	SUCLG1	-0.16	0.049	0.17
Good	USM B	SUCLG2	-0.057	1	1
Good	USM B	SUCLG2-AS1	-0.74	0.061	0.2
Good	USM B	SUCO	0.01	0.83	0.95
Good	USM B	SUDS3	-0.032	0.24	0.46
Good	USM B	SUFU	0.077	0.14	0.33
Good	USM B	SUGP1	0.019	0.52	0.73
Good	USM B	SUGP2	0.039	0.64	0.82
Good	USM B	SUGT1	-0.19	0.14	0.33
Good	USM B	SUGT1P3	0.11	0.52	0.73
Good	USM B	SULF2	-0.31	1	1
Good	USM B	SULT1A1	0.18	0.19	0.4
Good	USM B	SUMF1	0.036	0.36	0.59
Good	USM B	SUMF2	-0.084	0.2	0.42
Good	USM B	SUMO1	-0.1	0.13	0.32
Good	USM B	SUMO1P3	-0.029	0.91	1
Good	USM B	SUMO2	-0.027	0.61	0.8
Good	USM B	SUMO3	-0.17	0.0027	0.033
Good	USM B	SUMO4	-0.12	0.52	0.73
Good	USM B	SUN1	0.12	0.12	0.3
Good	USM B	SUN2	0.059	0.47	0.69
Good	USM B	SUOX	-0.27	0.0022	0.029
Good	USM B	SUPT16H	-0.06	0.51	0.72
Good	USM B	SUPT20H	0.027	0.44	0.66
Good	USM B	SUPT3H	-0.12	0.14	0.32
Good	USM B	SUPT4H1	-0.1	0.079	0.23
Good	USM B	SUPT5H	-0.019	0.53	0.74
Good	USM B	SUPT6H	-0.13	0.36	0.58
Good	USM B	SUPT7L	0.1	0.28	0.5
Good	USM B	SUPV3L1	0.065	0.05	0.17
Good	USM B	SURF1	0.066	0.59	0.78
Good	USM B	SURF2	0.0014	0.98	1
Good	USM B	SURF4	-0.21	0.074	0.22
Good	USM B	SURF6	-0.029	0.67	0.84
Good	USM B	SUSD1	-0.38	0.03	0.13
Good	USM B	SUSD3	0.15	0.00083	0.017
Good	USM B	SUSD5	-1.1	1	1
Good	USM B	SUSD6	0.046	0.7	0.86
Good	USM B	SUV39H1	-0.12	0.54	0.75
Good	USM B	SUV39H2	0.24	0.12	0.29
Good	USM B	SUV420H1	0.049	0.19	0.39
Good	USM B	SUV420H2	0.054	0.62	0.81
Good	USM B	SUZ12	0.0071	0.75	0.9
Good	USM B	SUZ12P1	0.052	0.33	0.56
Good	USM B	SVBP	0.029	0.69	0.86
Good	USM B	SVIL	0.074	0.85	0.96
Good	USM B	SVIL-AS1	-0.2	0.63	0.81
Good	USM B	SVILP1	-0.27	0.4	0.63
Good	USM B	SVIP	0.26	0.027	0.12
Good	USM B	SWAP70	0.0013	0.98	1
Good	USM B	SWI5	-0.15	0.049	0.17
Good	USM B	SWSAP1	-0.11	0.26	0.48
Good	USM B	SWT1	0.051	0.63	0.82
Good	USM B	SYAP1	-0.026	0.34	0.57
Good	USM B	SYBU	0.28	0.0064	0.052
Good	USM B	SYCP2	0.38	0.37	0.6
Good	USM B	SYCP2L	-0.79	0.0049	0.045
Good	USM B	SYCP3	0.58	1	1
Good	USM B	SYDE2	0.4	0.091	0.25
Good	USM B	SYF2	-0.021	0.79	0.93
Good	USM B	SYK	-0.25	0.00038	0.011
Good	USM B	SYMPK	0.0046	0.86	0.97
Good	USM B	SYN3	-0.56	0.25	0.47
Good	USM B	SYNCRIP	-0.15	0.074	0.22
Good	USM B	SYNE1	-0.25	0.00019	0.0081
Good	USM B	SYNE2	-0.67	3.50E-07	0.00018
Good	USM B	SYNE3	-0.15	0.22	0.43
Good	USM B	SYNE4	0.26	0.19	0.4
Good	USM B	SYNGAP1	0.31	0.034	0.14
Good	USM B	SYNGR1	0.42	0.0031	0.035
Good	USM B	SYNGR2	-0.23	0.02	0.1
Good	USM B	SYNGR3	-0.46	0.33	0.56
Good	USM B	SYNJ1	0.34	0.041	0.16
Good	USM B	SYNJ2	0.0045	0.96	1
Good	USM B	SYNJ2BP	0.27	0.033	0.13
Good	USM B	SYNPO	-0.17	1	1
Good	USM B	SYNPO2	0.41	0.015	0.085
Good	USM B	SYNRG	-0.075	0.37	0.6
Good	USM B	SYPL1	0.076	0.31	0.54
Good	USM B	SYS1	0.18	0.0088	0.061
Good	USM B	SYT1	-0.32	1	1
Good	USM B	SYT11	-0.88	0.0018	0.026
Good	USM B	SYT17	-0.31	0.71	0.87
Good	USM B	SYTL1	0.058	0.3	0.53
Good	USM B	SYTL2	1.4	0.0012	0.021
Good	USM B	SYTL3	-0.37	0.045	0.16
Good	USM B	SYVN1	0.067	1	1
Good	USM B	SZRD1	0.066	0.38	0.61
Good	USM B	SZT2	0.37	0.0012	0.021
Good	USM B	TAB1	0.031	0.67	0.85
Good	USM B	TAB2	0.15	0.17	0.37
Good	USM B	TAB3	0.024	0.88	0.98
Good	USM B	TACC1	0.023	0.74	0.89
Good	USM B	TACC3	-0.1	0.19	0.39
Good	USM B	TACO1	-0.1	0.053	0.18
Good	USM B	TADA1	0.044	0.57	0.77
Good	USM B	TADA2A	-0.06	0.41	0.63
Good	USM B	TADA2B	-0.011	0.89	0.99
Good	USM B	TADA3	0.11	0.013	0.077
Good	USM B	TAF1	0.031	0.85	0.97
Good	USM B	TAF10	0.18	0.17	0.37
Good	USM B	TAF11	-0.022	0.77	0.92
Good	USM B	TAF12	-0.085	0.4	0.63
Good	USM B	TAF13	-0.41	0.12	0.29
Good	USM B	TAF15	0.024	0.83	0.95
Good	USM B	TAF1A	0.21	0.018	0.096
Good	USM B	TAF1A-AS1	0.1	0.62	0.81
Good	USM B	TAF1B	-0.19	0.024	0.11
Good	USM B	TAF1C	0.18	0.086	0.24
Good	USM B	TAF1D	0.15	0.16	0.36
Good	USM B	TAF2	-0.017	0.69	0.86
Good	USM B	TAF3	0.12	0.045	0.16
Good	USM B	TAF4	0.027	0.76	0.9
Good	USM B	TAF4B	0.26	1	1
Good	USM B	TAF5	-0.1	0.14	0.33
Good	USM B	TAF5L	0.039	0.83	0.95
Good	USM B	TAF6	0.068	0.32	0.55
Good	USM B	TAF6L	0.13	0.14	0.32
Good	USM B	TAF7	0.14	0.00027	0.0094
Good	USM B	TAF8	0.067	0.27	0.49
Good	USM B	TAF9	-0.13	0.25	0.48
Good	USM B	TAF9B	0.29	0.0025	0.031
Good	USM B	TAGAP	0.0032	0.97	1
Good	USM B	TAGLN	0.16	0.17	0.37
Good	USM B	TAGLN2	-0.32	0.003	0.034
Good	USM B	TAL2	0.34	0.56	0.76
Good	USM B	TALDO1	-0.22	0.0054	0.047
Good	USM B	TAMM41	0.3	0.00058	0.014
Good	USM B	TANC2	0.31	0.4	0.63
Good	USM B	TANGO2	-0.11	0.2	0.41
Good	USM B	TANGO6	0.12	0.26	0.48
Good	USM B	TANK	-0.16	0.058	0.19
Good	USM B	TAOK1	0.13	0.19	0.4
Good	USM B	TAOK2	0.29	0.00066	0.015
Good	USM B	TAOK3	0.018	1	1
Good	USM B	TAP1	-0.12	0.017	0.092
Good	USM B	TAP2	-0.033	0.78	0.92
Good	USM B	TAPBP	-0.099	0.0081	0.059
Good	USM B	TAPBPL	-0.074	0.35	0.58
Good	USM B	TAPT1	-0.13	0.28	0.51
Good	USM B	TAPT1-AS1	0.34	0.0083	0.06
Good	USM B	TARBP1	0.042	0.68	0.85
Good	USM B	TARBP2	-0.066	0.068	0.21
Good	USM B	TARDBP	0.14	0.023	0.11
Good	USM B	TARS	-0.053	0.023	0.11
Good	USM B	TARS2	-0.043	0.092	0.25
Good	USM B	TARSL2	0.19	0.19	0.4
Good	USM B	TAS1R3	-0.19	0.4	0.62
Good	USM B	TAS2R43	0.29	0.58	0.78
Good	USM B	TAS2R5	0.36	0.4	0.62
Good	USM B	TASP1	-0.006	0.89	0.99
Good	USM B	TAT-AS1	-0.21	0.55	0.75
Good	USM B	TATDN1	-0.12	0.13	0.31
Good	USM B	TATDN2	-0.11	0.19	0.39
Good	USM B	TATDN3	-0.23	0.0016	0.025
Good	USM B	TAX1BP1	0.0059	0.88	0.99
Good	USM B	TAZ	0.25	0.0048	0.045
Good	USM B	TBC1D1	-0.15	0.17	0.37
Good	USM B	TBC1D10A	0.18	0.0019	0.026
Good	USM B	TBC1D10B	0.03	0.53	0.74
Good	USM B	TBC1D10C	0.021	0.71	0.87
Good	USM B	TBC1D12	-0.22	0.048	0.17
Good	USM B	TBC1D13	0.1	0.22	0.43
Good	USM B	TBC1D14	-0.099	0.098	0.26
Good	USM B	TBC1D15	-0.073	0.37	0.59
Good	USM B	TBC1D16	0.43	0.22	0.44
Good	USM B	TBC1D17	-0.093	0.024	0.11
Good	USM B	TBC1D19	-0.053	0.61	0.8
Good	USM B	TBC1D2	0.26	0.11	0.29
Good	USM B	TBC1D20	0.086	0.3	0.53
Good	USM B	TBC1D22A	-0.0016	0.98	1
Good	USM B	TBC1D22A-AS1	0.13	0.59	0.79
Good	USM B	TBC1D22B	-0.24	0.039	0.15
Good	USM B	TBC1D23	-0.05	0.45	0.67
Good	USM B	TBC1D24	-0.25	0.14	0.32
Good	USM B	TBC1D25	-0.18	0.0034	0.037
Good	USM B	TBC1D2B	0.44	0.79	0.93
Good	USM B	TBC1D31	0.1	0.13	0.31
Good	USM B	TBC1D32	0.0092	0.92	1
Good	USM B	TBC1D4	0.13	0.38	0.6
Good	USM B	TBC1D5	-0.073	0.28	0.51
Good	USM B	TBC1D7	-0.34	1	1
Good	USM B	TBC1D8	-0.2	0.25	0.47
Good	USM B	TBC1D8B	0.78	0.0024	0.03
Good	USM B	TBC1D9	0.3	0.039	0.15
Good	USM B	TBC1D9B	-0.17	0.014	0.081
Good	USM B	TBCA	-0.088	0.45	0.67
Good	USM B	TBCB	-0.19	0.03	0.13
Good	USM B	TBCC	0.18	0.038	0.15
Good	USM B	TBCCD1	-0.0063	0.94	1
Good	USM B	TBCD	-0.18	0.019	0.099
Good	USM B	TBCE	-0.037	0.6	0.79
Good	USM B	TBCEL	-0.14	0.69	0.85
Good	USM B	TBCK	-0.13	0.085	0.24
Good	USM B	TBK1	-0.061	0.13	0.32
Good	USM B	TBKBP1	0.2	0.24	0.46
Good	USM B	TBL1X	-0.16	0.12	0.3
Good	USM B	TBL1XR1	-0.089	0.12	0.29
Good	USM B	TBL2	-0.17	0.16	0.35
Good	USM B	TBL3	-0.083	0.29	0.51
Good	USM B	TBP	0.099	0.083	0.24
Good	USM B	TBPL1	0.046	0.18	0.38
Good	USM B	TBRG1	0.091	0.16	0.36
Good	USM B	TBRG4	-0.03	0.52	0.73
Good	USM B	TBX19	0.23	0.0038	0.04
Good	USM B	TBX21	-0.1	0.14	0.33
Good	USM B	TBXA2R	-0.72	0.00037	0.011
Good	USM B	TBXAS1	0.22	0.064	0.2
Good	USM B	TC2N	0.15	0.62	0.81
Good	USM B	TCAF1	0.23	0.036	0.14
Good	USM B	TCAF2	0.11	0.4	0.62
Good	USM B	TCAIM	-0.12	0.019	0.099
Good	USM B	TCEA1	-0.061	0.3	0.53
Good	USM B	TCEA2	0.096	0.48	0.69
Good	USM B	TCEAL1	0.072	0.57	0.77
Good	USM B	TCEAL3	0.14	0.16	0.36
Good	USM B	TCEAL4	0.42	0.0049	0.045
Good	USM B	TCEAL8	-0.027	0.75	0.9
Good	USM B	TCEANC	0.28	0.0086	0.061
Good	USM B	TCEANC2	0.092	0.15	0.34
Good	USM B	TCEB1	0.027	0.83	0.95
Good	USM B	TCEB2	-0.087	0.43	0.65
Good	USM B	TCEB3	0.14	0.0078	0.058
Good	USM B	TCEB3-AS1	0.057	0.67	0.84
Good	USM B	TCERG1	0.034	0.57	0.77
Good	USM B	TCF12	0.12	0.064	0.2
Good	USM B	TCF19	0.21	0.063	0.2
Good	USM B	TCF20	0.14	0.55	0.76
Good	USM B	TCF25	-0.044	0.5	0.72
Good	USM B	TCF3	-0.037	0.021	0.1
Good	USM B	TCF4	-0.2	0.0004	0.012
Good	USM B	TCF7	0.54	0.017	0.093
Good	USM B	TCF7L1	0.13	0.58	0.78
Good	USM B	TCFL5	-0.12	0.14	0.32
Good	USM B	TCHP	-0.061	0.7	0.86
Good	USM B	TCIRG1	0.022	0.8	0.93
Good	USM B	TCL1A	-1.6	0.00057	0.014
Good	USM B	TCL1B	-1.3	0.089	0.25
Good	USM B	TCL6	-0.79	0.08	0.23
Good	USM B	TCN2	-1.1	0.075	0.22
Good	USM B	TCOF1	-0.084	0.22	0.43
Good	USM B	TCONS_00029157	0.12	0.12	0.3
Good	USM B	TCP1	0.01	1	1
Good	USM B	TCP11L1	-0.11	0.4	0.63
Good	USM B	TCP11L2	0.25	0.13	0.32
Good	USM B	TCTA	-0.17	0.0026	0.032
Good	USM B	TCTEX1D2	-0.099	0.43	0.65
Good	USM B	TCTN1	0.12	0.28	0.51
Good	USM B	TCTN2	0.033	0.89	0.99
Good	USM B	TCTN3	-0.055	0.2	0.42
Good	USM B	TDG	-0.027	0.46	0.68
Good	USM B	TDP1	0.034	0.22	0.44
Good	USM B	TDP2	0.075	0.13	0.31
Good	USM B	TDRD1	1.1	0.00062	0.015
Good	USM B	TDRD15	0.41	0.4	0.63
Good	USM B	TDRD3	0.12	0.33	0.56
Good	USM B	TDRD7	-0.049	0.45	0.67
Good	USM B	TDRD9	-0.41	0.052	0.18
Good	USM B	TDRKH	-0.16	0.11	0.29
Good	USM B	TEAD2	0.056	0.45	0.67
Good	USM B	TEC	0.023	0.69	0.86
Good	USM B	TECPR1	0.094	0.032	0.13
Good	USM B	TECPR2	-0.082	0.31	0.54
Good	USM B	TECR	-0.081	0.47	0.69
Good	USM B	TEF	0.26	0.022	0.11
Good	USM B	TEFM	-0.073	0.077	0.23
Good	USM B	TEKT4P2	-0.61	0.029	0.13
Good	USM B	TELO2	-0.013	0.87	0.98
Good	USM B	TENM4	0.64	0.068	0.21
Good	USM B	TEP1	0.22	0.0009	0.018
Good	USM B	TERF1	0.0078	0.88	0.98
Good	USM B	TERF2	-0.066	0.58	0.78
Good	USM B	TERF2IP	-0.0015	0.97	1
Good	USM B	TES	0.0085	0.83	0.95
Good	USM B	TESC	-0.88	0.0016	0.024
Good	USM B	TESK1	0.44	1	1
Good	USM B	TESK2	0.25	0.0031	0.035
Good	USM B	TESPA1	-0.44	0.0008	0.017
Good	USM B	TET1	-1	0.00015	0.0073
Good	USM B	TET2	-0.24	0.019	0.099
Good	USM B	TET3	-0.2	0.066	0.21
Good	USM B	TEX10	-0.076	0.0099	0.066
Good	USM B	TEX2	0.11	0.46	0.68
Good	USM B	TEX21P	-0.44	0.093	0.25
Good	USM B	TEX22	0.21	0.37	0.59
Good	USM B	TEX261	0.18	0.41	0.63
Good	USM B	TEX264	0.015	0.8	0.93
Good	USM B	TEX30	0.12	0.36	0.59
Good	USM B	TEX9	0.26	0.055	0.18
Good	USM B	TFAM	0.038	0.4	0.62
Good	USM B	TFAP2E	0.32	0.032	0.13
Good	USM B	TFAP4	0.44	0.054	0.18
Good	USM B	TFB1M	0.041	0.32	0.54
Good	USM B	TFB2M	-0.00018	1	1
Good	USM B	TFCP2	-0.2	0.00072	0.016
Good	USM B	TFCP2L1	0.65	0.41	0.64
Good	USM B	TFDP1	-0.35	1.20E-05	0.002
Good	USM B	TFDP2	0.079	0.25	0.47
Good	USM B	TFE3	-0.24	0.025	0.11
Good	USM B	TFEB	0.0078	0.93	1
Good	USM B	TFEC	0.19	0.19	0.39
Good	USM B	TFG	-0.042	0.53	0.74
Good	USM B	TFIP11	0.0086	0.7	0.86
Good	USM B	TFPT	-0.2	0.068	0.21
Good	USM B	TFR2	0.0036	0.98	1
Good	USM B	TFRC	-0.11	0.2	0.41
Good	USM B	TGDS	-0.067	0.071	0.22
Good	USM B	TGFB1	0.0084	0.82	0.95
Good	USM B	TGFB2	0.55	0.14	0.32
Good	USM B	TGFB3	0.24	0.23	0.45
Good	USM B	TGFBI	-0.33	0.24	0.46
Good	USM B	TGFBR1	0.15	0.12	0.3
Good	USM B	TGFBR2	0.058	0.36	0.59
Good	USM B	TGFBR3	0.76	1	1
Good	USM B	TGFBRAP1	-0.031	0.62	0.81
Good	USM B	TGIF1	0.0061	0.93	1
Good	USM B	TGIF2	-0.07	0.31	0.53
Good	USM B	TGM2	-0.79	0.0029	0.033
Good	USM B	TGOLN2	0.13	0.026	0.12
Good	USM B	TGS1	0.12	1	1
Good	USM B	THADA	0.0002	1	1
Good	USM B	THAP1	-0.062	0.29	0.51
Good	USM B	THAP11	0.14	0.035	0.14
Good	USM B	THAP2	-0.0025	0.96	1
Good	USM B	THAP3	-0.043	0.64	0.82
Good	USM B	THAP4	-0.06	0.4	0.63
Good	USM B	THAP5	0.025	0.58	0.78
Good	USM B	THAP6	0.2	0.027	0.12
Good	USM B	THAP7	0.22	0.0069	0.054
Good	USM B	THAP7-AS1	0.057	0.55	0.76
Good	USM B	THAP8	-0.28	0.037	0.15
Good	USM B	THAP9	0.16	0.15	0.34
Good	USM B	THAP9-AS1	0.11	0.18	0.38
Good	USM B	THBS3	-0.21	0.013	0.077
Good	USM B	THEM4	-0.034	0.42	0.64
Good	USM B	THEM6	-0.045	0.62	0.81
Good	USM B	THEMIS2	-0.21	0.018	0.096
Good	USM B	THG1L	0.12	0.21	0.42
Good	USM B	THNSL1	0.26	0.29	0.52
Good	USM B	THNSL2	0.43	1	1
Good	USM B	THOC1	0.075	0.11	0.28
Good	USM B	THOC2	0.036	0.53	0.74
Good	USM B	THOC3	0.012	0.93	1
Good	USM B	THOC5	-0.14	0.14	0.33
Good	USM B	THOC6	0.081	0.24	0.46
Good	USM B	THOC7	-0.13	0.024	0.11
Good	USM B	THOP1	-0.13	0.00042	0.012
Good	USM B	THRA	0.48	0.0051	0.046
Good	USM B	THRAP3	-0.19	0.0011	0.02
Good	USM B	THRB	-1.2	6.20E-18	2.60E-14
Good	USM B	THRIL	-0.14	0.29	0.51
Good	USM B	THTPA	0.27	0.015	0.084
Good	USM B	THUMPD1	0.085	0.052	0.18
Good	USM B	THUMPD2	0.15	0.013	0.077
Good	USM B	THUMPD3	-0.01	0.78	0.92
Good	USM B	THUMPD3-AS1	0.23	0.02	0.1
Good	USM B	THYN1	0.04	0.52	0.73
Good	USM B	TIA1	0.064	0.26	0.48
Good	USM B	TIAF1	0.34	0.19	0.4
Good	USM B	TIAL1	0.0079	0.92	1
Good	USM B	TIAM1	1.4	1	1
Good	USM B	TIAM2	-0.4	0.1	0.27
Good	USM B	TICAM1	-0.23	0.028	0.12
Good	USM B	TIFA	-0.065	0.26	0.48
Good	USM B	TIGAR	-0.3	0.054	0.18
Good	USM B	TIGD1	0.14	0.27	0.5
Good	USM B	TIGD2	0.66	0.0073	0.056
Good	USM B	TIGD3	0.38	5.20E-05	0.0043
Good	USM B	TIGD5	-0.17	0.32	0.55
Good	USM B	TIGD6	0.044	0.78	0.92
Good	USM B	TIGD7	0.084	0.3	0.53
Good	USM B	TIGIT	-0.15	0.36	0.59
Good	USM B	TIMELESS	0.19	0.018	0.094
Good	USM B	TIMM10	-0.12	0.29	0.52
Good	USM B	TIMM10B	0.2	0.003	0.034
Good	USM B	TIMM13	-0.094	0.25	0.47
Good	USM B	TIMM17A	-0.19	0.017	0.091
Good	USM B	TIMM17B	-0.099	0.13	0.32
Good	USM B	TIMM21	-0.011	0.9	0.99
Good	USM B	TIMM22	-0.076	0.28	0.5
Good	USM B	TIMM23	-0.17	0.054	0.18
Good	USM B	TIMM23B	0.039	0.63	0.81
Good	USM B	TIMM44	-0.13	0.26	0.48
Good	USM B	TIMM50	-0.042	0.62	0.81
Good	USM B	TIMM8A	-0.11	0.31	0.53
Good	USM B	TIMM8B	-0.12	0.35	0.58
Good	USM B	TIMM9	-0.093	0.4	0.62
Good	USM B	TIMMDC1	-0.073	0.22	0.43
Good	USM B	TIMP1	-0.068	0.65	0.83
Good	USM B	TIMP2	0.52	0.0087	0.061
Good	USM B	TINF2	-0.00017	1	1
Good	USM B	TIPARP	0.078	0.54	0.74
Good	USM B	TIPIN	-0.37	8.50E-05	0.0056
Good	USM B	TIPRL	-0.14	0.11	0.28
Good	USM B	TIRAP	0.2	1	1
Good	USM B	TJAP1	-0.026	0.76	0.9
Good	USM B	TJP2	-0.11	1	1
Good	USM B	TJP3	0.71	0.67	0.85
Good	USM B	TK1	-0.47	0.061	0.2
Good	USM B	TK2	-0.22	0.0077	0.058
Good	USM B	TKFC	0.064	0.46	0.68
Good	USM B	TKT	-0.37	0.0014	0.022
Good	USM B	TKTL1	-1.5	0.00026	0.0094
Good	USM B	TLCD1	-0.55	0.062	0.2
Good	USM B	TLDC1	-0.35	9.20E-05	0.0058
Good	USM B	TLDC2	0.017	0.93	1
Good	USM B	TLE1	-0.28	0.16	0.36
Good	USM B	TLE3	0.089	0.09	0.25
Good	USM B	TLE4	-0.3	0.0019	0.026
Good	USM B	TLE6	-0.72	0.0089	0.062
Good	USM B	TLK1	0.019	0.66	0.83
Good	USM B	TLK2	-0.055	0.28	0.51
Good	USM B	TLL2	-0.18	0.18	0.39
Good	USM B	TLN1	-0.12	0.066	0.21
Good	USM B	TLR1	0.15	0.092	0.25
Good	USM B	TLR10	-0.048	0.39	0.62
Good	USM B	TLR2	-0.23	0.36	0.59
Good	USM B	TLR4	0.42	0.14	0.33
Good	USM B	TLR6	0.35	0.0013	0.021
Good	USM B	TLR7	-0.11	0.13	0.31
Good	USM B	TLR8	0.13	0.89	0.99
Good	USM B	TLR9	-0.12	0.014	0.081
Good	USM B	TM2D1	0.034	0.31	0.54
Good	USM B	TM2D2	-0.035	0.3	0.53
Good	USM B	TM2D3	0.23	0.0017	0.025
Good	USM B	TM6SF1	-1	0.092	0.25
Good	USM B	TM7SF2	-0.033	0.69	0.86
Good	USM B	TM7SF3	0.061	0.011	0.071
Good	USM B	TM9SF1	-0.093	0.18	0.38
Good	USM B	TM9SF2	-0.051	0.19	0.4
Good	USM B	TM9SF3	-0.09	0.057	0.19
Good	USM B	TM9SF4	-0.011	0.93	1
Good	USM B	TMA16	-0.042	0.41	0.64
Good	USM B	TMA7	0.22	0.17	0.38
Good	USM B	TMBIM1	0.23	0.00013	0.0068
Good	USM B	TMBIM4	-0.09	0.15	0.34
Good	USM B	TMBIM6	-0.094	0.048	0.17
Good	USM B	TMC6	0.03	0.55	0.75
Good	USM B	TMC8	0.063	0.47	0.69
Good	USM B	TMCC1	-0.21	0.16	0.35
Good	USM B	TMCC1-AS1	0.1	0.76	0.91
Good	USM B	TMCC2	0.57	0.045	0.16
Good	USM B	TMCC3	-0.54	6.60E-07	0.00026
Good	USM B	TMCO1	-0.06	0.6	0.79
Good	USM B	TMCO3	-0.26	0.0026	0.032
Good	USM B	TMCO4	-0.099	0.23	0.45
Good	USM B	TMCO6	0.14	0.23	0.45
Good	USM B	TMED1	-0.064	0.41	0.63
Good	USM B	TMED10	-0.16	0.0072	0.055
Good	USM B	TMED10P1	0.89	0.0059	0.05
Good	USM B	TMED2	-0.23	0.0021	0.028
Good	USM B	TMED3	-0.3	0.013	0.077
Good	USM B	TMED4	0.063	0.17	0.38
Good	USM B	TMED5	0.043	0.49	0.71
Good	USM B	TMED6	0.14	0.51	0.72
Good	USM B	TMED7	0.042	0.54	0.75
Good	USM B	TMED8	-0.048	0.76	0.91
Good	USM B	TMED9	-0.12	0.57	0.77
Good	USM B	TMEM101	-0.19	0.0094	0.064
Good	USM B	TMEM102	-0.17	0.041	0.15
Good	USM B	TMEM104	-0.13	0.083	0.24
Good	USM B	TMEM106A	0.14	0.15	0.34
Good	USM B	TMEM106B	0.091	0.29	0.51
Good	USM B	TMEM106C	-0.00071	0.99	1
Good	USM B	TMEM107	-0.029	0.63	0.81
Good	USM B	TMEM109	-0.011	0.84	0.96
Good	USM B	TMEM11	-0.013	0.84	0.96
Good	USM B	TMEM110	0.13	0.0054	0.047
Good	USM B	TMEM115	0.1	1	1
Good	USM B	TMEM116	0.05	0.41	0.63
Good	USM B	TMEM117	0.1	0.21	0.42
Good	USM B	TMEM120A	-0.077	0.37	0.6
Good	USM B	TMEM120B	0.081	1	1
Good	USM B	TMEM121	-0.14	0.27	0.49
Good	USM B	TMEM123	0.09	0.14	0.32
Good	USM B	TMEM126A	-0.13	0.16	0.35
Good	USM B	TMEM126B	-0.21	0.067	0.21
Good	USM B	TMEM127	0.074	0.17	0.37
Good	USM B	TMEM128	0.073	0.45	0.67
Good	USM B	TMEM129	0.14	0.19	0.4
Good	USM B	TMEM131	-0.019	0.85	0.96
Good	USM B	TMEM132A	-1.1	0.015	0.084
Good	USM B	TMEM133	-0.05	0.86	0.97
Good	USM B	TMEM134	-0.04	0.66	0.83
Good	USM B	TMEM135	-0.045	0.66	0.84
Good	USM B	TMEM138	0.063	0.37	0.6
Good	USM B	TMEM140	-0.07	0.41	0.64
Good	USM B	TMEM141	-0.025	0.82	0.95
Good	USM B	TMEM143	0.11	0.12	0.29
Good	USM B	TMEM147	-0.068	0.46	0.68
Good	USM B	TMEM147-AS1	0.13	0.29	0.52
Good	USM B	TMEM14A	0.022	0.8	0.93
Good	USM B	TMEM14B	-0.031	0.51	0.72
Good	USM B	TMEM14C	-0.03	0.8	0.93
Good	USM B	TMEM150A	0.061	0.46	0.68
Good	USM B	TMEM154	-0.012	0.5	0.71
Good	USM B	TMEM156	-0.2	0.073	0.22
Good	USM B	TMEM159	-0.26	0.011	0.071
Good	USM B	TMEM160	-0.07	0.54	0.75
Good	USM B	TMEM161A	0.13	0.14	0.32
Good	USM B	TMEM161B	0.077	1	1
Good	USM B	TMEM161B-AS1	0.18	0.3	0.52
Good	USM B	TMEM163	-0.65	0.16	0.36
Good	USM B	TMEM164	0.53	0.023	0.11
Good	USM B	TMEM165	-0.064	0.099	0.27
Good	USM B	TMEM167A	-0.029	0.71	0.87
Good	USM B	TMEM167B	-0.1	0.12	0.31
Good	USM B	TMEM168	0.24	0.015	0.085
Good	USM B	TMEM169	-0.85	0.011	0.069
Good	USM B	TMEM170A	0.15	0.0072	0.055
Good	USM B	TMEM170B	0.59	0.087	0.24
Good	USM B	TMEM173	-0.67	1	1
Good	USM B	TMEM175	-0.0053	0.96	1
Good	USM B	TMEM177	0.29	1	1
Good	USM B	TMEM179B	-0.1	0.21	0.42
Good	USM B	TMEM18	0.14	0.023	0.11
Good	USM B	TMEM180	0.18	0.032	0.13
Good	USM B	TMEM181	0.071	1	1
Good	USM B	TMEM182	0.087	0.59	0.79
Good	USM B	TMEM183A	-0.048	0.076	0.22
Good	USM B	TMEM184B	-0.14	0.0059	0.05
Good	USM B	TMEM184C	0.17	0.11	0.29
Good	USM B	TMEM185A	0.15	1	1
Good	USM B	TMEM185B	0.27	0.011	0.07
Good	USM B	TMEM186	0.25	0.02	0.1
Good	USM B	TMEM187	0.041	0.74	0.89
Good	USM B	TMEM189	-0.21	0.0063	0.051
Good	USM B	TMEM19	0.012	0.51	0.72
Good	USM B	TMEM191A	-0.071	0.55	0.75
Good	USM B	TMEM191B	0.16	0.65	0.83
Good	USM B	TMEM192	0.044	1	1
Good	USM B	TMEM198B	-0.32	0.023	0.11
Good	USM B	TMEM199	0.061	0.02	0.1
Good	USM B	TMEM2	0.17	0.022	0.11
Good	USM B	TMEM200A	-0.89	1	1
Good	USM B	TMEM201	-0.063	0.5	0.71
Good	USM B	TMEM203	0.034	0.44	0.66
Good	USM B	TMEM204	0.22	0.0074	0.056
Good	USM B	TMEM205	-0.2	0.0042	0.042
Good	USM B	TMEM206	-0.18	0.02	0.1
Good	USM B	TMEM208	-0.21	0.12	0.29
Good	USM B	TMEM209	0.0078	0.75	0.9
Good	USM B	TMEM214	-0.14	4.80E-05	0.0042
Good	USM B	TMEM216	0.072	0.49	0.71
Good	USM B	TMEM218	0.12	0.095	0.26
Good	USM B	TMEM219	0.026	0.65	0.83
Good	USM B	TMEM220	0.67	0.031	0.13
Good	USM B	TMEM222	0.1	0.059	0.19
Good	USM B	TMEM223	0.02	0.77	0.91
Good	USM B	TMEM229B	0.25	0.37	0.6
Good	USM B	TMEM230	-0.057	0.33	0.56
Good	USM B	TMEM231	-0.72	0.0021	0.028
Good	USM B	TMEM234	-0.0081	0.94	1
Good	USM B	TMEM237	-0.33	1	1
Good	USM B	TMEM238	-0.37	0.16	0.35
Good	USM B	TMEM241	-0.1	0.084	0.24
Good	USM B	TMEM242	-0.2	0.2	0.41
Good	USM B	TMEM243	0.2	0.026	0.12
Good	USM B	TMEM245	0.14	0.045	0.16
Good	USM B	TMEM248	0.00068	0.99	1
Good	USM B	TMEM25	-0.0008	1	1
Good	USM B	TMEM251	-0.079	0.45	0.67
Good	USM B	TMEM254	-0.085	0.027	0.12
Good	USM B	TMEM254-AS1	0.67	0.17	0.36
Good	USM B	TMEM255A	0.017	0.93	1
Good	USM B	TMEM255B	-0.8	0.038	0.15
Good	USM B	TMEM256	0.2	0.026	0.12
Good	USM B	TMEM258	-0.15	0.26	0.48
Good	USM B	TMEM259	0.18	0.054	0.18
Good	USM B	TMEM260	0.2	0.043	0.16
Good	USM B	TMEM261	0.049	0.28	0.51
Good	USM B	TMEM263	-0.094	0.1	0.27
Good	USM B	TMEM265	0.85	2.00E-06	0.00058
Good	USM B	TMEM30A	-0.15	0.024	0.11
Good	USM B	TMEM33	0.024	0.79	0.93
Good	USM B	TMEM38A	0.19	0.26	0.48
Good	USM B	TMEM38B	0.12	0.078	0.23
Good	USM B	TMEM39A	-0.0081	0.93	1
Good	USM B	TMEM39B	-0.074	0.39	0.62
Good	USM B	TMEM41A	-0.1	0.07	0.22
Good	USM B	TMEM41B	0.2	0.0014	0.023
Good	USM B	TMEM42	-0.15	0.03	0.13
Good	USM B	TMEM43	-0.1	0.00022	0.0087
Good	USM B	TMEM44	-0.39	0.14	0.33
Good	USM B	TMEM44-AS1	-0.16	0.29	0.51
Good	USM B	TMEM5	-0.15	0.022	0.11
Good	USM B	TMEM50A	-0.23	0.0013	0.022
Good	USM B	TMEM50B	0.071	0.089	0.25
Good	USM B	TMEM53	-0.0088	0.91	1
Good	USM B	TMEM55A	0.25	0.02	0.1
Good	USM B	TMEM55B	0.13	0.011	0.072
Good	USM B	TMEM56	0.76	0.0011	0.02
Good	USM B	TMEM56-RWDD3	0.28	1	1
Good	USM B	TMEM57	-0.073	0.42	0.65
Good	USM B	TMEM59	-0.091	0.32	0.55
Good	USM B	TMEM60	0.05	0.94	1
Good	USM B	TMEM62	0.00024	1	1
Good	USM B	TMEM63A	0.38	0.0062	0.051
Good	USM B	TMEM63B	0.1	0.4	0.62
Good	USM B	TMEM64	-0.067	0.3	0.53
Good	USM B	TMEM65	0.22	0.037	0.15
Good	USM B	TMEM67	-0.075	0.76	0.9
Good	USM B	TMEM68	0.2	0.0072	0.055
Good	USM B	TMEM69	-0.018	0.66	0.83
Good	USM B	TMEM70	-0.092	0.25	0.47
Good	USM B	TMEM71	0.02	0.93	1
Good	USM B	TMEM79	0.18	0.0032	0.036
Good	USM B	TMEM80	-0.17	0.054	0.18
Good	USM B	TMEM81	-0.021	0.92	1
Good	USM B	TMEM86B	0.4	0.038	0.15
Good	USM B	TMEM87A	-0.014	0.63	0.82
Good	USM B	TMEM87B	-0.02	0.72	0.88
Good	USM B	TMEM8A	-0.043	0.44	0.66
Good	USM B	TMEM8B	0.29	0.0029	0.034
Good	USM B	TMEM9	-0.028	0.52	0.73
Good	USM B	TMEM91	-0.41	1	1
Good	USM B	TMEM97	-0.46	0.0059	0.05
Good	USM B	TMEM99	-0.21	0.13	0.31
Good	USM B	TMEM9B	-0.043	0.54	0.75
Good	USM B	TMEM9B-AS1	0.3	0.064	0.2
Good	USM B	TMF1	-0.08	0.084	0.24
Good	USM B	TMLHE	0.16	0.0096	0.065
Good	USM B	TMOD1	0.31	0.69	0.86
Good	USM B	TMOD2	0.5	0.0011	0.02
Good	USM B	TMOD3	-0.097	0.077	0.23
Good	USM B	TMOD4	0.14	0.53	0.74
Good	USM B	TMPO	0.05	0.53	0.74
Good	USM B	TMPO-AS1	0.12	0.41	0.63
Good	USM B	TMPPE	0.32	0.067	0.21
Good	USM B	TMPRSS13	-0.29	0.11	0.29
Good	USM B	TMSB10	-0.052	0.62	0.81
Good	USM B	TMSB4X	-0.095	0.36	0.59
Good	USM B	TMTC3	0.085	0.68	0.85
Good	USM B	TMTC4	0.22	1	1
Good	USM B	TMUB1	0.051	0.5	0.71
Good	USM B	TMUB2	0.053	0.61	0.8
Good	USM B	TMX1	0.013	0.74	0.89
Good	USM B	TMX2	-0.0035	0.89	0.99
Good	USM B	TMX3	0.064	0.4	0.63
Good	USM B	TMX4	0.051	0.34	0.57
Good	USM B	TNF	0.25	0.22	0.43
Good	USM B	TNFAIP1	-0.11	0.0063	0.051
Good	USM B	TNFAIP2	0.61	0.32	0.54
Good	USM B	TNFAIP3	-0.38	1.10E-05	0.0019
Good	USM B	TNFAIP8	-0.022	0.38	0.61
Good	USM B	TNFAIP8L1	-0.034	0.71	0.87
Good	USM B	TNFAIP8L2	0.011	0.91	1
Good	USM B	TNFRSF10A	0.072	0.28	0.5
Good	USM B	TNFRSF10B	0.19	0.3	0.52
Good	USM B	TNFRSF10D	0.46	0.0016	0.024
Good	USM B	TNFRSF13B	-0.022	0.77	0.91
Good	USM B	TNFRSF13C	0.4	4.70E-06	0.0011
Good	USM B	TNFRSF14	-0.041	0.36	0.59
Good	USM B	TNFRSF17	-0.48	0.0077	0.057
Good	USM B	TNFRSF18	0.78	0.00013	0.0068
Good	USM B	TNFRSF19	-0.38	0.13	0.32
Good	USM B	TNFRSF1A	-0.11	0.84	0.96
Good	USM B	TNFRSF1B	-0.29	0.0014	0.023
Good	USM B	TNFRSF21	-1.6	1	1
Good	USM B	TNFRSF25	-0.97	0.0017	0.025
Good	USM B	TNFRSF8	-0.75	1	1
Good	USM B	TNFSF10	-0.02	0.49	0.7
Good	USM B	TNFSF12	-0.059	0.55	0.76
Good	USM B	TNFSF13	0.29	0.024	0.11
Good	USM B	TNFSF13B	0.17	0.37	0.6
Good	USM B	TNFSF14	0.11	0.58	0.78
Good	USM B	TNFSF4	-1.4	0.012	0.073
Good	USM B	TNFSF8	0.079	0.75	0.9
Good	USM B	TNFSF9	-0.32	0.22	0.44
Good	USM B	TNIK	-0.15	1	1
Good	USM B	TNIP1	-0.27	0.0022	0.029
Good	USM B	TNIP2	0.084	0.084	0.24
Good	USM B	TNK1	0.74	0.00044	0.013
Good	USM B	TNK2	0.093	0.15	0.35
Good	USM B	TNKS	0.082	0.42	0.65
Good	USM B	TNKS1BP1	0.083	0.57	0.77
Good	USM B	TNKS2	0.062	0.21	0.42
Good	USM B	TNKS2-AS1	0.06	0.79	0.92
Good	USM B	TNNC2	0.42	0.056	0.19
Good	USM B	TNNI2	0.1	0.31	0.54
Good	USM B	TNNT3	-0.078	0.73	0.89
Good	USM B	TNPO1	0.055	0.59	0.79
Good	USM B	TNPO2	0.059	0.45	0.67
Good	USM B	TNPO3	-0.16	0.00067	0.016
Good	USM B	TNR	1.2	0.0042	0.042
Good	USM B	TNRC18	0.1	0.32	0.55
Good	USM B	TNRC6A	0.048	0.64	0.82
Good	USM B	TNRC6B	0.21	0.024	0.11
Good	USM B	TNRC6C	0.16	0.026	0.12
Good	USM B	TNRC6C-AS1	0.25	0.0042	0.042
Good	USM B	TNS3	-0.071	0.29	0.52
Good	USM B	TOB1	-0.18	0.33	0.55
Good	USM B	TOB1-AS1	-0.067	0.86	0.97
Good	USM B	TOB2	0.013	0.86	0.97
Good	USM B	TOE1	0.13	0.36	0.59
Good	USM B	TOLLIP	-0.12	0.027	0.12
Good	USM B	TOM1	-0.085	0.35	0.58
Good	USM B	TOM1L2	0.19	0.0012	0.021
Good	USM B	TOMM20	-0.014	0.83	0.95
Good	USM B	TOMM22	-0.076	0.017	0.091
Good	USM B	TOMM34	-0.0093	0.93	1
Good	USM B	TOMM40	-0.0047	0.95	1
Good	USM B	TOMM40L	-0.43	0.00098	0.019
Good	USM B	TOMM5	0.079	0.37	0.6
Good	USM B	TOMM6	-0.013	0.87	0.98
Good	USM B	TOMM7	0.093	0.47	0.68
Good	USM B	TOMM70A	0.02	0.78	0.92
Good	USM B	TONSL	0.039	0.64	0.82
Good	USM B	TOP1	-0.13	0.15	0.35
Good	USM B	TOP1MT	0.12	0.00075	0.016
Good	USM B	TOP2A	-1.1	2.50E-45	3.20E-41
Good	USM B	TOP2B	-0.013	0.87	0.98
Good	USM B	TOP3A	-0.0052	0.89	0.99
Good	USM B	TOP3B	0.14	0.085	0.24
Good	USM B	TOPBP1	-0.059	0.49	0.71
Good	USM B	TOPORS	0.11	0.086	0.24
Good	USM B	TOPORS-AS1	-0.094	0.48	0.69
Good	USM B	TOR1A	-0.14	0.16	0.35
Good	USM B	TOR1AIP1	-0.16	0.0071	0.055
Good	USM B	TOR1AIP2	-0.018	0.64	0.82
Good	USM B	TOR1B	0.17	0.15	0.34
Good	USM B	TOR2A	-0.028	0.76	0.91
Good	USM B	TOR3A	-0.15	0.056	0.19
Good	USM B	TOR4A	0.17	0.13	0.31
Good	USM B	TOX	-0.19	0.48	0.7
Good	USM B	TOX2	-1.1	0.032	0.13
Good	USM B	TOX4	-0.044	0.32	0.54
Good	USM B	TP53	0.11	1	1
Good	USM B	TP53BP1	-0.059	0.39	0.61
Good	USM B	TP53BP2	-0.11	0.09	0.25
Good	USM B	TP53I11	-0.23	0.027	0.12
Good	USM B	TP53I13	-0.017	0.86	0.97
Good	USM B	TP53I3	-0.54	0.021	0.11
Good	USM B	TP53INP1	0.42	0.0093	0.064
Good	USM B	TP53INP2	-0.13	0.38	0.6
Good	USM B	TP53RK	-0.013	0.87	0.98
Good	USM B	TP53TG1	-0.011	0.9	0.99
Good	USM B	TP63	-1.4	0.0062	0.051
Good	USM B	TP73	-0.47	1	1
Good	USM B	TP73-AS1	0.16	0.088	0.25
Good	USM B	TPCN1	-0.23	0.0016	0.024
Good	USM B	TPCN2	0.036	0.43	0.65
Good	USM B	TPD52	-0.038	0.31	0.54
Good	USM B	TPD52L2	-0.097	0.069	0.21
Good	USM B	TPGS1	-0.12	0.43	0.65
Good	USM B	TPGS2	-0.033	0.77	0.91
Good	USM B	TPI1	-0.28	0.00029	0.0098
Good	USM B	TPK1	-0.3	0.0066	0.052
Good	USM B	TPM1	0.36	0.0066	0.053
Good	USM B	TPM2	0.46	0.13	0.32
Good	USM B	TPM3	-0.14	0.0014	0.023
Good	USM B	TPM3P9	0.23	0.0016	0.024
Good	USM B	TPM4	-0.083	0.12	0.29
Good	USM B	TPMT	-0.36	0.0013	0.022
Good	USM B	TPP1	-0.075	0.081	0.23
Good	USM B	TPP2	0.011	0.82	0.94
Good	USM B	TPPP	-0.78	0.51	0.72
Good	USM B	TPR	-0.0028	0.95	1
Good	USM B	TPRA1	0.18	1	1
Good	USM B	TPRG1L	0.044	0.1	0.27
Good	USM B	TPRKB	-0.081	0.62	0.81
Good	USM B	TPRN	0.25	0.83	0.95
Good	USM B	TPST1	-0.33	1	1
Good	USM B	TPST2	-0.25	0.022	0.11
Good	USM B	TPT1	0.2	0.17	0.37
Good	USM B	TPT1-AS1	0.15	0.01	0.066
Good	USM B	TPTE2P5	0.2	0.17	0.36
Good	USM B	TPX2	-1.2	0.041	0.16
Good	USM B	TRA2A	0.033	0.75	0.9
Good	USM B	TRA2B	0.16	0.017	0.092
Good	USM B	TRABD	-0.13	0.065	0.2
Good	USM B	TRABD2A	0.73	0.0066	0.052
Good	USM B	TRADD	-0.4	0.00075	0.016
Good	USM B	TRAF1	-0.035	0.64	0.82
Good	USM B	TRAF2	-0.18	0.0088	0.061
Good	USM B	TRAF3	-0.17	0.00011	0.0064
Good	USM B	TRAF3IP1	-0.17	0.15	0.35
Good	USM B	TRAF3IP2	-0.14	0.003	0.034
Good	USM B	TRAF3IP2-AS1	0.15	0.0093	0.064
Good	USM B	TRAF3IP3	-0.15	0.0046	0.044
Good	USM B	TRAF4	-0.37	0.0037	0.039
Good	USM B	TRAF5	0.16	0.023	0.11
Good	USM B	TRAF6	-0.018	0.6	0.79
Good	USM B	TRAF7	-0.029	0.64	0.82
Good	USM B	TRAFD1	-0.3	1.70E-05	0.0024
Good	USM B	TRAIP	0.35	0.12	0.29
Good	USM B	TRAK1	-0.074	0.14	0.33
Good	USM B	TRAK2	-0.27	0.0075	0.056
Good	USM B	TRAM1	-0.16	0.00095	0.019
Good	USM B	TRAM2	-0.048	0.68	0.85
Good	USM B	TRAM2-AS1	-0.18	0.21	0.43
Good	USM B	TRANK1	-0.084	0.48	0.69
Good	USM B	TRAP1	-0.069	0.006	0.05
Good	USM B	TRAPPC1	-0.13	0.006	0.05
Good	USM B	TRAPPC10	0.088	0.22	0.44
Good	USM B	TRAPPC11	-0.035	0.63	0.81
Good	USM B	TRAPPC12	-0.12	0.016	0.088
Good	USM B	TRAPPC13	0.012	0.89	0.99
Good	USM B	TRAPPC2	0.1	0.017	0.091
Good	USM B	TRAPPC2B	0.036	0.71	0.87
Good	USM B	TRAPPC2L	-0.11	0.17	0.38
Good	USM B	TRAPPC3	-0.13	0.024	0.11
Good	USM B	TRAPPC4	-0.15	0.051	0.18
Good	USM B	TRAPPC5	-0.046	0.72	0.88
Good	USM B	TRAPPC6A	-0.27	0.0072	0.055
Good	USM B	TRAPPC6B	0.034	0.65	0.83
Good	USM B	TRAPPC8	0.11	0.21	0.43
Good	USM B	TRAPPC9	3.70E-05	1	1
Good	USM B	TRDMT1	0.021	0.77	0.91
Good	USM B	TREM1	-0.7	1	1
Good	USM B	TREML2	-0.09	0.56	0.77
Good	USM B	TRERF1	0.073	0.7	0.87
Good	USM B	TREX1	-0.11	0.21	0.43
Good	USM B	TREX2	0.2	0.56	0.76
Good	USM B	TRG-AS1	-0.16	0.12	0.29
Good	USM B	TRIAP1	-0.16	0.096	0.26
Good	USM B	TRIB1	-0.54	0.031	0.13
Good	USM B	TRIB2	-0.12	0.35	0.58
Good	USM B	TRIB3	-0.17	0.018	0.097
Good	USM B	TRIM11	-0.024	0.74	0.89
Good	USM B	TRIM13	0.23	0.0065	0.052
Good	USM B	TRIM14	0.075	0.36	0.59
Good	USM B	TRIM16	-0.35	0.03	0.13
Good	USM B	TRIM2	-0.0067	0.98	1
Good	USM B	TRIM21	-0.088	0.11	0.27
Good	USM B	TRIM22	0.22	0.0011	0.02
Good	USM B	TRIM23	0.08	0.3	0.52
Good	USM B	TRIM24	-0.0062	0.96	1
Good	USM B	TRIM25	0.12	0.09	0.25
Good	USM B	TRIM26	0.016	0.74	0.89
Good	USM B	TRIM27	-0.08	0.086	0.24
Good	USM B	TRIM28	0.00048	0.99	1
Good	USM B	TRIM3	-0.14	0.2	0.42
Good	USM B	TRIM32	0.065	1	1
