## Supplementary material for "Cell-type-specific transcriptome architecture underlying the establishment and exacerbation of systemic lupus erythematosus": Supplementary_Data4.csv (part 8 of 23)

Supplementary Data 4. Differential gene expression analysis between post-BLM and pre-BLM.
Good	USM B	TRIM33	-0.0076	0.83	0.95
Good	USM B	TRIM35	-0.042	0.35	0.58
Good	USM B	TRIM37	0.011	0.87	0.98
Good	USM B	TRIM38	0.21	0.00059	0.014
Good	USM B	TRIM39	0.21	0.049	0.17
Good	USM B	TRIM4	0.11	0.063	0.2
Good	USM B	TRIM41	-0.016	0.93	1
Good	USM B	TRIM44	0.19	0.0039	0.04
Good	USM B	TRIM45	0.022	0.96	1
Good	USM B	TRIM46	-0.036	0.88	0.98
Good	USM B	TRIM47	0.16	1	1
Good	USM B	TRIM5	0.2	0.06	0.19
Good	USM B	TRIM52	0.21	0.0024	0.03
Good	USM B	TRIM52-AS1	0.058	0.39	0.62
Good	USM B	TRIM56	0.3	0.0065	0.052
Good	USM B	TRIM58	-0.059	0.9	1
Good	USM B	TRIM59	-0.094	0.4	0.62
Good	USM B	TRIM61	0.28	0.38	0.61
Good	USM B	TRIM62	-0.16	0.0011	0.02
Good	USM B	TRIM65	0.18	0.031	0.13
Good	USM B	TRIM66	-0.0053	0.98	1
Good	USM B	TRIM68	0.13	0.12	0.3
Good	USM B	TRIM69	-0.37	0.013	0.078
Good	USM B	TRIM7	0.73	0.00053	0.014
Good	USM B	TRIM8	-0.079	0.12	0.3
Good	USM B	TRIO	-0.44	0.0011	0.02
Good	USM B	TRIOBP	-0.19	0.00029	0.0098
Good	USM B	TRIP10	0.015	0.91	1
Good	USM B	TRIP11	0.027	1	1
Good	USM B	TRIP12	-0.11	0.24	0.45
Good	USM B	TRIP13	-0.45	0.067	0.21
Good	USM B	TRIP4	-0.063	0.79	0.93
Good	USM B	TRIP6	-0.45	0.00075	0.016
Good	USM B	TRIQK	0.14	0.55	0.75
Good	USM B	TRIT1	-0.089	0.084	0.24
Good	USM B	TRMT1	0.16	0.053	0.18
Good	USM B	TRMT10A	-0.1	0.47	0.69
Good	USM B	TRMT10B	0.14	0.065	0.2
Good	USM B	TRMT10C	0.19	1.30E-05	0.0021
Good	USM B	TRMT11	0.12	0.018	0.095
Good	USM B	TRMT112	0.15	0.029	0.13
Good	USM B	TRMT12	0.084	0.45	0.67
Good	USM B	TRMT13	0.15	0.017	0.09
Good	USM B	TRMT1L	-0.058	0.44	0.66
Good	USM B	TRMT2A	-0.0042	0.94	1
Good	USM B	TRMT2B	0.11	0.0082	0.059
Good	USM B	TRMT44	0.027	0.82	0.95
Good	USM B	TRMT5	-0.016	0.75	0.9
Good	USM B	TRMT6	0.023	0.79	0.93
Good	USM B	TRMT61A	0.012	0.9	1
Good	USM B	TRMT61B	-0.023	0.61	0.8
Good	USM B	TRMU	0.18	0.012	0.073
Good	USM B	TRNAU1AP	0.0089	0.89	0.99
Good	USM B	TRNT1	0.014	0.79	0.93
Good	USM B	TRO	0.44	0.0051	0.046
Good	USM B	TROAP	-0.25	0.23	0.44
Good	USM B	TROVE2	0.003	1	1
Good	USM B	TRPC1	0.25	0.53	0.74
Good	USM B	TRPC4AP	-0.056	0.064	0.2
Good	USM B	TRPM2	0.33	0.021	0.1
Good	USM B	TRPM7	-0.07	0.54	0.75
Good	USM B	TRPS1	0.14	0.48	0.69
Good	USM B	TRPT1	0.082	1	1
Good	USM B	TRPV1	0.12	0.38	0.61
Good	USM B	TRPV2	-0.058	0.021	0.11
Good	USM B	TRPV3	-0.38	0.32	0.54
Good	USM B	TRRAP	-0.2	0.027	0.12
Good	USM B	TRUB1	0.057	0.12	0.3
Good	USM B	TRUB2	-0.12	0.2	0.4
Good	USM B	TSACC	0.24	0.41	0.63
Good	USM B	TSC1	0.12	0.22	0.44
Good	USM B	TSC2	0.038	1	1
Good	USM B	TSC22D1	-0.14	0.12	0.3
Good	USM B	TSC22D2	0.11	0.25	0.48
Good	USM B	TSC22D3	-0.0021	0.99	1
Good	USM B	TSC22D4	-0.13	0.0061	0.051
Good	USM B	TSEN15	-0.18	0.012	0.075
Good	USM B	TSEN2	0.089	0.29	0.52
Good	USM B	TSEN34	0.06	0.055	0.18
Good	USM B	TSEN54	-0.092	0.24	0.46
Good	USM B	TSFM	-0.16	1	1
Good	USM B	TSG101	-0.21	0.0013	0.022
Good	USM B	TSGA10	-0.003	0.95	1
Good	USM B	TSHR	-1.8	0.13	0.31
Good	USM B	TSHZ1	0.15	0.055	0.18
Good	USM B	TSHZ2	-1.5	0.43	0.65
Good	USM B	TSN	-0.13	0.0019	0.027
Good	USM B	TSNARE1	0.21	0.28	0.51
Good	USM B	TSNAX	-0.05	0.39	0.62
Good	USM B	TSNAXIP1	-0.36	0.59	0.79
Good	USM B	TSPAN10	-0.11	0.57	0.77
Good	USM B	TSPAN13	0.28	0.024	0.11
Good	USM B	TSPAN14	0.054	0.65	0.83
Good	USM B	TSPAN17	-0.16	0.051	0.18
Good	USM B	TSPAN18	-0.23	0.13	0.31
Good	USM B	TSPAN2	-0.7	0.2	0.41
Good	USM B	TSPAN3	-0.081	0.18	0.39
Good	USM B	TSPAN31	0.074	0.38	0.6
Good	USM B	TSPAN32	-0.014	0.91	1
Good	USM B	TSPAN33	-0.16	0.04	0.15
Good	USM B	TSPAN4	0.14	0.57	0.77
Good	USM B	TSPAN5	-0.069	0.12	0.29
Good	USM B	TSPO	-0.3	0.046	0.17
Good	USM B	TSPYL1	0.14	0.056	0.19
Good	USM B	TSPYL2	0.36	0.0005	0.013
Good	USM B	TSPYL4	-0.035	0.84	0.96
Good	USM B	TSPYL5	-0.28	0.0027	0.032
Good	USM B	TSR1	0.012	0.89	0.99
Good	USM B	TSR2	0.029	0.68	0.85
Good	USM B	TSR3	-0.09	0.15	0.34
Good	USM B	TSSC1	-0.2	0.033	0.13
Good	USM B	TSSC4	0.011	0.88	0.99
Good	USM B	TSSK3	0.15	0.57	0.77
Good	USM B	TSSK4	0.27	0.4	0.63
Good	USM B	TSSK6	0.25	1	1
Good	USM B	TST	-0.56	0.36	0.58
Good	USM B	TSTA3	-0.19	0.022	0.11
Good	USM B	TSTD1	-0.056	0.61	0.8
Good	USM B	TSTD2	0.14	0.07	0.21
Good	USM B	TSTD3	0.03	0.85	0.97
Good	USM B	TTBK2	0.34	0.00087	0.018
Good	USM B	TTC1	-0.022	1	1
Good	USM B	TTC12	0.27	0.04	0.15
Good	USM B	TTC13	-0.046	0.61	0.8
Good	USM B	TTC14	0.13	0.22	0.44
Good	USM B	TTC17	-0.014	0.75	0.9
Good	USM B	TTC19	0.11	0.12	0.29
Good	USM B	TTC21A	0.016	0.87	0.97
Good	USM B	TTC21B	0.35	0.0067	0.053
Good	USM B	TTC22	0.064	0.46	0.68
Good	USM B	TTC23	-0.87	0.078	0.23
Good	USM B	TTC24	-0.46	0.026	0.12
Good	USM B	TTC26	-0.073	0.05	0.17
Good	USM B	TTC27	0.062	0.39	0.62
Good	USM B	TTC28	0.31	0.024	0.11
Good	USM B	TTC28-AS1	-0.2	0.12	0.3
Good	USM B	TTC3	0.11	0.0057	0.049
Good	USM B	TTC30A	-0.35	1	1
Good	USM B	TTC30B	0.23	0.43	0.65
Good	USM B	TTC31	-0.017	0.76	0.9
Good	USM B	TTC32	-0.077	0.19	0.4
Good	USM B	TTC33	-0.13	0.093	0.25
Good	USM B	TTC37	0.021	0.54	0.74
Good	USM B	TTC38	-0.29	0.0079	0.058
Good	USM B	TTC39B	-0.36	0.31	0.54
Good	USM B	TTC39C	0.15	0.11	0.27
Good	USM B	TTC41P	-0.62	0.097	0.26
Good	USM B	TTC5	0.035	0.65	0.83
Good	USM B	TTC7A	-0.085	0.16	0.35
Good	USM B	TTC8	0.075	0.71	0.87
Good	USM B	TTC9	-0.0021	0.96	1
Good	USM B	TTC9C	-0.062	0.057	0.19
Good	USM B	TTF1	0.039	0.33	0.56
Good	USM B	TTF2	-0.037	0.78	0.92
Good	USM B	TTI1	0.033	0.17	0.38
Good	USM B	TTI2	-0.14	0.11	0.29
Good	USM B	TTK	-0.2	1	1
Good	USM B	TTL	-0.06	0.13	0.31
Good	USM B	TTLL1	-0.28	0.039	0.15
Good	USM B	TTLL11	0.12	0.22	0.44
Good	USM B	TTLL12	-0.063	0.46	0.68
Good	USM B	TTLL13P	-0.35	0.2	0.41
Good	USM B	TTLL3	0.2	0.018	0.096
Good	USM B	TTLL4	-0.098	0.016	0.087
Good	USM B	TTLL5	-0.15	1	1
Good	USM B	TTN	-0.31	0.053	0.18
Good	USM B	TTN-AS1	0.2	0.032	0.13
Good	USM B	TTPAL	-0.11	0.016	0.087
Good	USM B	TTYH2	0.065	0.76	0.91
Good	USM B	TTYH3	-0.28	0.44	0.66
Good	USM B	TUB	0.092	0.74	0.89
Good	USM B	TUBA1A	-0.19	0.041	0.15
Good	USM B	TUBA1B	-0.034	0.51	0.73
Good	USM B	TUBA1C	-0.25	0.0002	0.0082
Good	USM B	TUBA3D	0.53	0.16	0.36
Good	USM B	TUBA3FP	0.24	0.23	0.45
Good	USM B	TUBA4A	-0.11	0.019	0.097
Good	USM B	TUBA8	0.35	0.017	0.093
Good	USM B	TUBB	0.015	0.87	0.98
Good	USM B	TUBB1	-0.06	0.88	0.99
Good	USM B	TUBB2A	0.28	0.27	0.5
Good	USM B	TUBB3	-1	0.1	0.27
Good	USM B	TUBB4A	0.36	0.0023	0.029
Good	USM B	TUBB4B	0.044	0.57	0.77
Good	USM B	TUBB6	-0.35	0.0017	0.025
Good	USM B	TUBD1	0.07	0.39	0.61
Good	USM B	TUBE1	-0.063	0.4	0.63
Good	USM B	TUBG1	-0.067	0.69	0.86
Good	USM B	TUBG2	0.26	0.0015	0.023
Good	USM B	TUBGCP2	-0.073	0.35	0.57
Good	USM B	TUBGCP3	-0.018	0.8	0.93
Good	USM B	TUBGCP4	0.19	0.015	0.086
Good	USM B	TUBGCP5	0.11	0.19	0.39
Good	USM B	TUBGCP6	0.2	0.024	0.11
Good	USM B	TUFM	-0.1	0.031	0.13
Good	USM B	TUFT1	-0.082	0.51	0.73
Good	USM B	TUG1	0.22	0.005	0.046
Good	USM B	TULP3	-0.037	0.47	0.68
Good	USM B	TULP4	0.13	1	1
Good	USM B	TUSC1	-0.9	0.25	0.47
Good	USM B	TUSC2	-0.053	0.099	0.27
Good	USM B	TUT1	0.022	0.74	0.89
Good	USM B	TVP23A	0.057	0.76	0.91
Good	USM B	TVP23B	-0.027	0.7	0.86
Good	USM B	TVP23C	0.34	0.025	0.12
Good	USM B	TWF1	0.059	0.56	0.76
Good	USM B	TWF2	-0.26	0.00047	0.013
Good	USM B	TWISTNB	0.076	0.24	0.45
Good	USM B	TWSG1	-0.098	0.33	0.56
Good	USM B	TXK	0.46	0.15	0.34
Good	USM B	TXLNA	-0.02	0.79	0.92
Good	USM B	TXLNB	0.072	0.23	0.44
Good	USM B	TXLNG	0.23	0.0076	0.057
Good	USM B	TXN	-0.31	0.081	0.23
Good	USM B	TXN2	-0.17	0.17	0.38
Good	USM B	TXNDC11	-0.45	0.0049	0.045
Good	USM B	TXNDC12	-0.17	0.023	0.11
Good	USM B	TXNDC12-AS1	0.68	0.0065	0.052
Good	USM B	TXNDC15	-0.36	0.0073	0.055
Good	USM B	TXNDC16	0.032	0.9	1
Good	USM B	TXNDC17	-0.021	0.84	0.96
Good	USM B	TXNDC5	-0.25	0.23	0.44
Good	USM B	TXNDC9	-0.0064	0.92	1
Good	USM B	TXNIP	0.34	0.034	0.14
Good	USM B	TXNL1	-0.19	0.029	0.13
Good	USM B	TXNL4A	-0.14	0.14	0.32
Good	USM B	TXNL4B	0.2	0.00057	0.014
Good	USM B	TXNRD1	-0.043	0.09	0.25
Good	USM B	TXNRD2	-0.05	0.39	0.61
Good	USM B	TYK2	-0.081	0.14	0.33
Good	USM B	TYMP	-0.31	0.0042	0.042
Good	USM B	TYROBP	0.11	0.82	0.95
Good	USM B	TYSND1	0.069	0.26	0.48
Good	USM B	TYW1	0.047	0.24	0.46
Good	USM B	TYW1B	0.016	0.86	0.97
Good	USM B	TYW3	0.024	0.62	0.81
Good	USM B	TYW5	0.26	0.00015	0.0074
Good	USM B	U2AF1	0.12	0.71	0.87
Good	USM B	U2AF1L4	-0.036	0.71	0.87
Good	USM B	U2AF2	0.26	0.024	0.11
Good	USM B	U2SURP	0.1	0.023	0.11
Good	USM B	UACA	-0.13	0.79	0.93
Good	USM B	UAP1	-0.37	0.013	0.076
Good	USM B	UAP1L1	-0.042	0.28	0.5
Good	USM B	UBA1	-0.15	0.13	0.31
Good	USM B	UBA2	-0.11	0.047	0.17
Good	USM B	UBA3	-0.23	0.0008	0.017
Good	USM B	UBA5	-0.15	0.0053	0.047
Good	USM B	UBA52	0.058	0.4	0.63
Good	USM B	UBA6	0.028	0.73	0.89
Good	USM B	UBA6-AS1	0.05	0.2	0.42
Good	USM B	UBA7	0.11	0.22	0.43
Good	USM B	UBAC1	-0.05	0.21	0.42
Good	USM B	UBAC2	0.13	0.037	0.15
Good	USM B	UBAC2-AS1	0.27	0.13	0.31
Good	USM B	UBALD1	-0.038	0.77	0.91
Good	USM B	UBALD2	-0.0012	1	1
Good	USM B	UBAP1	-0.014	0.77	0.91
Good	USM B	UBAP1L	0.059	0.81	0.94
Good	USM B	UBAP2	-0.3	0.0022	0.029
Good	USM B	UBAP2L	-0.11	0.19	0.39
Good	USM B	UBASH3B	-0.58	0.015	0.083
Good	USM B	UBB	-0.15	0.043	0.16
Good	USM B	UBC	-0.17	0.0033	0.036
Good	USM B	UBE2A	-0.27	0.00013	0.0067
Good	USM B	UBE2B	0.016	0.82	0.95
Good	USM B	UBE2C	-0.83	1	1
Good	USM B	UBE2D1	-0.029	0.68	0.85
Good	USM B	UBE2D2	-0.045	0.48	0.69
Good	USM B	UBE2D3	-0.028	0.34	0.57
Good	USM B	UBE2D4	-0.14	0.18	0.39
Good	USM B	UBE2E1	0.058	0.63	0.81
Good	USM B	UBE2E2	-0.15	0.085	0.24
Good	USM B	UBE2E3	0.18	0.0063	0.051
Good	USM B	UBE2F	0.055	0.41	0.64
Good	USM B	UBE2G1	-0.17	0.0052	0.047
Good	USM B	UBE2G2	-0.0041	0.83	0.95
Good	USM B	UBE2H	-0.093	0.015	0.085
Good	USM B	UBE2I	-0.013	0.9	0.99
Good	USM B	UBE2J1	-0.11	0.002	0.028
Good	USM B	UBE2J2	-0.02	1	1
Good	USM B	UBE2K	-0.025	0.7	0.87
Good	USM B	UBE2L3	-0.094	0.056	0.19
Good	USM B	UBE2L6	-0.2	0.00054	0.014
Good	USM B	UBE2M	-0.089	0.029	0.13
Good	USM B	UBE2N	-0.064	0.24	0.46
Good	USM B	UBE2O	0.0074	0.95	1
Good	USM B	UBE2Q1	-0.014	0.9	0.99
Good	USM B	UBE2Q2	-0.11	0.11	0.28
Good	USM B	UBE2Q2P1	-0.069	0.46	0.68
Good	USM B	UBE2Q2P2	0.17	0.13	0.31
Good	USM B	UBE2QL1	-0.72	0.18	0.38
Good	USM B	UBE2R2	-0.086	0.16	0.36
Good	USM B	UBE2S	-0.21	0.29	0.51
Good	USM B	UBE2T	-0.3	0.019	0.1
Good	USM B	UBE2V1	0.26	0.12	0.3
Good	USM B	UBE2V2	-0.26	1	1
Good	USM B	UBE2W	-0.013	0.82	0.94
Good	USM B	UBE2Z	-0.015	0.52	0.73
Good	USM B	UBE3A	-0.04	1	1
Good	USM B	UBE3B	0.014	0.8	0.93
Good	USM B	UBE3C	0.036	0.69	0.86
Good	USM B	UBE3D	0.037	0.8	0.93
Good	USM B	UBE4A	0.021	0.73	0.89
Good	USM B	UBE4B	-0.033	0.58	0.78
Good	USM B	UBFD1	-0.053	0.46	0.68
Good	USM B	UBIAD1	-0.067	0.47	0.69
Good	USM B	UBL3	-0.1	0.19	0.4
Good	USM B	UBL4A	-0.087	0.29	0.51
Good	USM B	UBL5	0.083	0.48	0.7
Good	USM B	UBL7	-0.28	0.0015	0.023
Good	USM B	UBL7-AS1	-0.25	0.024	0.11
Good	USM B	UBLCP1	-0.2	0.012	0.076
Good	USM B	UBN1	0.1	0.039	0.15
Good	USM B	UBN2	0.23	0.061	0.2
Good	USM B	UBOX5	-0.16	0.19	0.4
Good	USM B	UBP1	0.057	0.36	0.59
Good	USM B	UBQLN1	-0.043	0.4	0.62
Good	USM B	UBQLN2	0.18	0.0009	0.018
Good	USM B	UBQLN4	-0.025	0.74	0.89
Good	USM B	UBR1	0.072	1	1
Good	USM B	UBR2	0.035	0.6	0.79
Good	USM B	UBR3	0.11	0.41	0.63
Good	USM B	UBR4	0.033	0.65	0.83
Good	USM B	UBR5	-0.082	0.51	0.73
Good	USM B	UBR5-AS1	0.5	0.0041	0.041
Good	USM B	UBR7	-0.13	0.0041	0.041
Good	USM B	UBTD2	0.2	0.18	0.39
Good	USM B	UBTF	0.053	1	1
Good	USM B	UBXN1	-0.04	0.46	0.68
Good	USM B	UBXN10	0.0055	0.97	1
Good	USM B	UBXN11	0.34	0.011	0.072
Good	USM B	UBXN2A	-0.043	1	1
Good	USM B	UBXN2B	0.15	0.046	0.17
Good	USM B	UBXN4	2.60E-05	1	1
Good	USM B	UBXN6	-0.091	1	1
Good	USM B	UBXN7	0.3	0.008	0.059
Good	USM B	UBXN8	-0.19	0.25	0.47
Good	USM B	UCHL1	-2	0.11	0.28
Good	USM B	UCHL3	-0.025	0.58	0.78
Good	USM B	UCHL5	-0.1	0.08	0.23
Good	USM B	UCK1	-0.034	0.35	0.58
Good	USM B	UCK2	-0.28	0.08	0.23
Good	USM B	UCKL1	-0.018	0.51	0.72
Good	USM B	UCKL1-AS1	0.63	0.052	0.18
Good	USM B	UCN	0.19	0.29	0.51
Good	USM B	UCP2	-0.13	0.083	0.24
Good	USM B	UEVLD	0.023	0.68	0.85
Good	USM B	UFC1	-0.18	0.011	0.069
Good	USM B	UFD1L	-0.21	0.038	0.15
Good	USM B	UFL1	-0.12	0.0017	0.025
Good	USM B	UFM1	0.12	0.021	0.11
Good	USM B	UFSP2	-0.059	0.31	0.54
Good	USM B	UGCG	-0.099	0.27	0.49
Good	USM B	UGDH	-0.13	1	1
Good	USM B	UGDH-AS1	0.23	0.045	0.16
Good	USM B	UGGT1	-0.24	0.00055	0.014
Good	USM B	UGGT2	-0.23	0.2	0.42
Good	USM B	UGP2	-0.092	1	1
Good	USM B	UGT2B17	NA	NA	NA
Good	USM B	UGT8	0.39	0.027	0.12
Good	USM B	UHMK1	0.093	0.29	0.52
Good	USM B	UHRF1	-0.88	0.0031	0.035
Good	USM B	UHRF1BP1	0.05	0.81	0.94
Good	USM B	UHRF1BP1L	-0.0023	0.97	1
Good	USM B	UHRF2	0.11	0.15	0.34
Good	USM B	UIMC1	0.093	0.1	0.27
Good	USM B	ULK1	0.17	0.24	0.45
Good	USM B	ULK2	-0.094	0.49	0.71
Good	USM B	ULK3	-0.12	0.08	0.23
Good	USM B	ULK4	-0.012	0.9	0.99
Good	USM B	UMAD1	0.032	0.64	0.82
Good	USM B	UMODL1	-0.14	0.53	0.74
Good	USM B	UMPS	0.026	0.7	0.87
Good	USM B	UNC119	-0.2	0.0086	0.061
Good	USM B	UNC119B	0.45	0.00012	0.0065
Good	USM B	UNC13B	-0.065	0.65	0.83
Good	USM B	UNC13D	-0.2	0.00019	0.0081
Good	USM B	UNC45A	-0.2	0.0032	0.036
Good	USM B	UNC50	0.024	0.73	0.88
Good	USM B	UNC5CL	-0.091	0.54	0.74
Good	USM B	UNC93B1	-0.099	0.14	0.33
Good	USM B	UNG	-0.16	0.08	0.23
Good	USM B	UNK	-0.079	1	1
Good	USM B	UNKL	0.2	0.059	0.19
Good	USM B	UPF1	-0.029	0.62	0.81
Good	USM B	UPF2	-0.072	0.2	0.41
Good	USM B	UPF3A	-0.074	0.27	0.49
Good	USM B	UPF3B	0.16	0.052	0.18
Good	USM B	UPP1	0.056	0.64	0.82
Good	USM B	UPRT	-0.011	0.92	1
Good	USM B	UQCC1	0.004	0.96	1
Good	USM B	UQCC2	0.047	1	1
Good	USM B	UQCC3	0.029	0.68	0.85
Good	USM B	UQCR10	-0.023	0.76	0.91
Good	USM B	UQCR11	0.052	0.66	0.83
Good	USM B	UQCRB	0.11	0.29	0.52
Good	USM B	UQCRC1	-0.19	0.032	0.13
Good	USM B	UQCRC2	-0.17	0.0028	0.033
Good	USM B	UQCRFS1	-0.21	0.021	0.1
Good	USM B	UQCRH	-0.14	0.33	0.55
Good	USM B	UQCRHL	-0.1	0.51	0.72
Good	USM B	UQCRQ	0.04	0.67	0.85
Good	USM B	URB1	0.15	0.17	0.37
Good	USM B	URB1-AS1	-0.14	0.64	0.82
Good	USM B	URB2	-0.011	0.96	1
Good	USM B	URGCP	0.13	0.2	0.41
Good	USM B	URI1	0.016	0.8	0.93
Good	USM B	URM1	-0.025	1	1
Good	USM B	UROD	-0.083	0.17	0.38
Good	USM B	UROS	-0.16	1	1
Good	USM B	USB1	-0.12	0.3	0.53
Good	USM B	USE1	-0.073	0.27	0.5
Good	USM B	USF1	0.39	0.014	0.08
Good	USM B	USF2	0.21	0.0079	0.058
Good	USM B	USMG5	0.027	0.86	0.97
Good	USM B	USO1	-0.18	0.00027	0.0094
Good	USM B	USP1	0.1	0.008	0.059
Good	USM B	USP10	0.024	0.75	0.9
Good	USM B	USP11	0.014	0.79	0.93
Good	USM B	USP12	-0.045	0.63	0.82
Good	USM B	USP13	-0.074	0.57	0.77
Good	USM B	USP14	-0.073	0.21	0.42
Good	USM B	USP15	0.054	0.36	0.59
Good	USM B	USP16	0.047	0.45	0.67
Good	USM B	USP18	-0.24	0.0031	0.035
Good	USM B	USP19	-0.037	0.47	0.69
Good	USM B	USP20	0.032	0.68	0.85
Good	USM B	USP21	-0.038	0.68	0.85
Good	USM B	USP22	0.036	0.58	0.78
Good	USM B	USP24	0.052	0.58	0.78
Good	USM B	USP25	0.064	0.1	0.27
Good	USM B	USP27X	0.13	0.5	0.72
Good	USM B	USP27X-AS1	0.21	0.56	0.77
Good	USM B	USP28	-0.09	0.06	0.19
Good	USM B	USP3	0.092	0.048	0.17
Good	USM B	USP3-AS1	0.026	0.88	0.98
Good	USM B	USP30	0.16	0.11	0.27
Good	USM B	USP30-AS1	0.034	0.74	0.89
Good	USM B	USP31	-0.24	0.21	0.42
Good	USM B	USP32	0.0016	0.97	1
Good	USM B	USP33	0.13	0.14	0.32
Good	USM B	USP34	0.22	0.0053	0.047
Good	USM B	USP35	0.48	0.0084	0.06
Good	USM B	USP36	0.03	0.24	0.46
Good	USM B	USP37	0.025	0.8	0.93
Good	USM B	USP38	-0.17	0.047	0.17
Good	USM B	USP39	-0.032	0.43	0.65
Good	USM B	USP4	-0.11	0.12	0.3
Good	USM B	USP40	-0.029	0.72	0.88
Good	USM B	USP42	0.15	1	1
Good	USM B	USP44	0.074	0.69	0.86
Good	USM B	USP45	0.078	0.49	0.7
Good	USM B	USP46	-0.31	0.056	0.19
Good	USM B	USP46-AS1	0.28	0.16	0.36
Good	USM B	USP47	0.01	0.84	0.96
Good	USM B	USP48	-0.096	0.021	0.11
Good	USM B	USP49	0.64	0.03	0.13
Good	USM B	USP5	-0.21	0.01	0.068
Good	USM B	USP53	0.27	0.00023	0.0088
Good	USM B	USP54	0.47	0.18	0.38
Good	USM B	USP6	0.52	0.04	0.15
Good	USM B	USP6NL	0.15	0.0005	0.013
Good	USM B	USP7	0.0042	0.97	1
Good	USM B	USP8	0.16	1	1
Good	USM B	USP9X	0.079	0.38	0.61
Good	USM B	USPL1	0.24	0.0063	0.051
Good	USM B	UST	-0.077	0.43	0.65
Good	USM B	UTP11L	-0.16	0.043	0.16
Good	USM B	UTP14A	0.054	1	1
Good	USM B	UTP14C	0.33	0.015	0.086
Good	USM B	UTP15	0.11	0.39	0.62
Good	USM B	UTP18	0.00094	1	1
Good	USM B	UTP20	0.11	0.32	0.55
Good	USM B	UTP23	0.16	0.019	0.097
Good	USM B	UTP3	0.24	0.16	0.35
Good	USM B	UTP6	0.022	0.69	0.86
Good	USM B	UTRN	0.026	0.67	0.85
Good	USM B	UTS2	-0.55	0.043	0.16
Good	USM B	UTS2B	0.52	2.50E-05	0.0031
Good	USM B	UVRAG	0.12	1	1
Good	USM B	UVSSA	0.1	0.24	0.46
Good	USM B	UXS1	-0.23	0.026	0.12
Good	USM B	UXT	0.078	0.33	0.56
Good	USM B	VAC14	0.033	0.66	0.84
Good	USM B	VAC14-AS1	0.33	0.072	0.22
Good	USM B	VAMP1	0.22	0.15	0.34
Good	USM B	VAMP2	0.11	0.078	0.23
Good	USM B	VAMP3	0.096	1	1
Good	USM B	VAMP4	0.11	0.12	0.29
Good	USM B	VAMP5	-0.53	0.0035	0.038
Good	USM B	VAMP8	-0.1	0.44	0.67
Good	USM B	VANGL1	-0.73	0.18	0.38
Good	USM B	VAPA	-0.047	0.33	0.56
Good	USM B	VAPB	0.073	0.057	0.19
Good	USM B	VARS	-0.16	0.018	0.096
Good	USM B	VARS2	-0.08	1	1
Good	USM B	VASH1	0.77	0.008	0.058
Good	USM B	VASP	-0.13	0.032	0.13
Good	USM B	VAT1	-0.038	0.54	0.75
Good	USM B	VAV1	-0.054	0.073	0.22
Good	USM B	VAV2	0.034	0.096	0.26
Good	USM B	VAV3	-0.059	0.53	0.74
Good	USM B	VAV3-AS1	-0.93	0.00074	0.016
Good	USM B	VBP1	-0.048	0.54	0.75
Good	USM B	VCAN	-0.46	0.74	0.89
Good	USM B	VCL	0.29	0.017	0.093
Good	USM B	VCP	-0.21	0.0047	0.044
Good	USM B	VCPIP1	0.07	0.46	0.68
Good	USM B	VCPKMT	-0.21	0.00031	0.01
Good	USM B	VDAC1	-0.19	0.0006	0.015
Good	USM B	VDAC2	-0.16	0.0069	0.054
Good	USM B	VDAC3	-0.14	0.00012	0.0066
Good	USM B	VDR	-0.85	0.0037	0.039
Good	USM B	VEGFA	-0.37	1	1
Good	USM B	VEGFB	0.16	0.011	0.071
Good	USM B	VEZF1	0.12	0.22	0.44
Good	USM B	VEZT	-0.072	0.19	0.4
Good	USM B	VGLL4	0.23	0.032	0.13
Good	USM B	VHL	-0.081	0.37	0.6
Good	USM B	VILL	0.066	0.38	0.61
Good	USM B	VIM	-0.19	0.024	0.11
Good	USM B	VIM-AS1	0.098	0.19	0.39
Good	USM B	VIMP	-0.25	0.023	0.11
Good	USM B	VIPAS39	-0.098	0.037	0.14
Good	USM B	VIPR1	0.28	0.075	0.22
Good	USM B	VKORC1	-0.15	0.042	0.16
Good	USM B	VKORC1L1	-0.12	0.37	0.6
Good	USM B	VMA21	0.19	0.0053	0.047
Good	USM B	VMAC	0.3	0.00058	0.014
Good	USM B	VMP1	-0.14	0.042	0.16
Good	USM B	VN1R1	0.58	0.083	0.24
Good	USM B	VNN2	-0.012	0.88	0.98
Good	USM B	VOPP1	-0.34	0.00027	0.0095
Good	USM B	VPRBP	0.074	0.29	0.52
Good	USM B	VPREB3	0.34	0.021	0.1
Good	USM B	VPS11	0.051	0.55	0.75
Good	USM B	VPS13A	0.078	0.62	0.81
Good	USM B	VPS13B	0.035	0.73	0.88
Good	USM B	VPS13C	0.038	0.76	0.91
Good	USM B	VPS13D	0.22	0.032	0.13
Good	USM B	VPS16	-0.093	0.0058	0.049
Good	USM B	VPS18	-0.016	0.61	0.8
Good	USM B	VPS25	-0.26	0.023	0.11
Good	USM B	VPS26A	-0.014	0.81	0.94
Good	USM B	VPS26B	-0.15	0.17	0.37
Good	USM B	VPS28	-0.011	0.62	0.81
Good	USM B	VPS29	-0.017	0.88	0.99
Good	USM B	VPS33A	-0.13	0.055	0.18
Good	USM B	VPS33B	-0.023	0.73	0.89
Good	USM B	VPS35	-0.14	0.00047	0.013
Good	USM B	VPS36	-0.11	0.044	0.16
Good	USM B	VPS37A	0.042	0.15	0.34
Good	USM B	VPS37B	-0.17	0.0021	0.028
Good	USM B	VPS37C	0.14	0.26	0.48
Good	USM B	VPS39	-0.019	0.27	0.49
Good	USM B	VPS41	-0.16	0.0098	0.066
Good	USM B	VPS45	-0.053	0.39	0.62
Good	USM B	VPS4A	0.034	0.45	0.67
Good	USM B	VPS4B	-0.085	0.29	0.51
Good	USM B	VPS50	0.13	0.13	0.31
Good	USM B	VPS51	-0.031	0.44	0.66
Good	USM B	VPS52	-0.0058	0.92	1
Good	USM B	VPS53	0.28	0.046	0.17
Good	USM B	VPS54	-0.075	0.32	0.55
Good	USM B	VPS72	0.037	0.58	0.78
Good	USM B	VPS8	-0.082	0.27	0.5
Good	USM B	VPS9D1	0.34	0.0045	0.043
Good	USM B	VRK1	-0.012	0.85	0.96
Good	USM B	VRK2	-0.074	0.32	0.55
Good	USM B	VRK3	-0.11	0.026	0.12
Good	USM B	VSIG1	0.11	0.38	0.6
Good	USM B	VSIG10L	0.47	0.02	0.1
Good	USM B	VTA1	-0.097	0.071	0.22
Good	USM B	VTI1A	0.067	0.33	0.56
Good	USM B	VTI1B	-0.084	0.32	0.55
Good	USM B	VWA5A	-0.4	0.029	0.13
Good	USM B	VWA7	0.29	1	1
Good	USM B	VWA8	0.13	1	1
Good	USM B	VWA9	-0.03	0.75	0.9
Good	USM B	WAC	0.0077	0.78	0.92
Good	USM B	WAC-AS1	-0.11	0.33	0.56
Good	USM B	WAPL	-0.032	0.62	0.81
Good	USM B	WARS	-0.52	0.00056	0.014
Good	USM B	WARS2	0.14	1	1
Good	USM B	WAS	-0.14	0.091	0.25
Good	USM B	WASF1	-0.56	5.20E-05	0.0043
Good	USM B	WASF2	0.021	0.74	0.89
Good	USM B	WASH1	-0.088	0.41	0.64
Good	USM B	WASH2P	-0.019	0.82	0.95
Good	USM B	WASH3P	0.22	0.014	0.08
Good	USM B	WASH7P	0.072	0.55	0.75
Good	USM B	WASIR2	0.047	0.79	0.93
Good	USM B	WASL	0.25	0.0055	0.048
Good	USM B	WBP1	0.72	0.0056	0.049
Good	USM B	WBP11	0.06	0.17	0.37
Good	USM B	WBP1L	-0.0029	0.98	1
Good	USM B	WBP2	0.073	0.15	0.35
Good	USM B	WBP2NL	0.33	0.067	0.21
Good	USM B	WBP4	0.11	0.028	0.12
Good	USM B	WBP5	0.63	0.1	0.27
Good	USM B	WBSCR16	-0.16	0.029	0.13
Good	USM B	WBSCR22	-0.14	0.16	0.36
Good	USM B	WDFY1	-0.086	0.09	0.25
Good	USM B	WDFY2	0.012	0.88	0.98
Good	USM B	WDFY4	-0.041	0.66	0.83
Good	USM B	WDHD1	-0.29	0.033	0.13
Good	USM B	WDPCP	0.18	0.69	0.86
Good	USM B	WDR1	-0.16	0.025	0.11
Good	USM B	WDR11	-0.08	0.18	0.39
Good	USM B	WDR12	-0.21	0.013	0.079
Good	USM B	WDR13	-0.26	0.0063	0.051
Good	USM B	WDR17	0.12	0.55	0.75
Good	USM B	WDR18	-0.073	0.47	0.69
Good	USM B	WDR19	-0.16	0.091	0.25
Good	USM B	WDR20	0.079	0.39	0.61
Good	USM B	WDR24	-0.069	0.55	0.75
Good	USM B	WDR25	-0.19	0.04	0.15
Good	USM B	WDR26	0.059	0.6	0.79
Good	USM B	WDR27	0.089	0.13	0.31
Good	USM B	WDR3	-0.11	0.34	0.57
Good	USM B	WDR31	-0.79	0.37	0.6
Good	USM B	WDR33	-0.059	0.34	0.57
Good	USM B	WDR34	-0.22	0.0031	0.035
Good	USM B	WDR35	0.067	0.49	0.7
Good	USM B	WDR36	0.017	0.89	0.99
Good	USM B	WDR37	-0.0024	0.98	1
Good	USM B	WDR4	-0.018	0.75	0.9
Good	USM B	WDR41	-0.21	0.0069	0.054
Good	USM B	WDR43	0.03	0.26	0.48
Good	USM B	WDR44	0.0082	0.84	0.96
Good	USM B	WDR45	-0.071	0.14	0.33
Good	USM B	WDR45B	-0.0031	0.94	1
Good	USM B	WDR46	0.034	0.62	0.81
Good	USM B	WDR47	0.26	0.00036	0.011
Good	USM B	WDR48	-0.06	0.29	0.52
Good	USM B	WDR5	0.034	0.66	0.84
Good	USM B	WDR53	0.098	0.032	0.13
Good	USM B	WDR54	0.048	1	1
Good	USM B	WDR55	0.14	0.01	0.067
Good	USM B	WDR59	0.059	0.44	0.66
Good	USM B	WDR5B	0.46	3.80E-05	0.0038
Good	USM B	WDR6	0.089	0.18	0.38
Good	USM B	WDR60	0.32	0.0013	0.022
Good	USM B	WDR61	-0.19	0.0058	0.049
Good	USM B	WDR62	-0.3	0.024	0.11
Good	USM B	WDR7	0.09	0.4	0.62
Good	USM B	WDR70	-0.045	0.49	0.71
Good	USM B	WDR73	0.089	0.15	0.34
Good	USM B	WDR74	0.09	0.17	0.37
Good	USM B	WDR75	0.017	0.81	0.94
Good	USM B	WDR76	0.03	0.86	0.97
Good	USM B	WDR77	0.019	0.71	0.87
Good	USM B	WDR78	-0.057	0.85	0.97
Good	USM B	WDR81	0.15	0.074	0.22
Good	USM B	WDR82	0.056	0.69	0.86
Good	USM B	WDR83	0.035	0.71	0.87
Good	USM B	WDR83OS	-0.086	0.37	0.6
Good	USM B	WDR88	0.086	0.57	0.77
Good	USM B	WDR89	0.0051	0.96	1
Good	USM B	WDR90	-0.0028	0.99	1
Good	USM B	WDR91	0.13	0.032	0.13
Good	USM B	WDR92	-0.23	3.50E-05	0.0036
Good	USM B	WDSUB1	-0.09	0.33	0.56
Good	USM B	WDTC1	0.0027	0.95	1
Good	USM B	WDYHV1	0.21	0.046	0.17
Good	USM B	WEE1	0.051	0.54	0.75
Good	USM B	WEE2-AS1	0.38	0.25	0.47
Good	USM B	WFDC21P	-0.77	0.00047	0.013
Good	USM B	WFS1	-0.11	0.097	0.26
Good	USM B	WHAMM	0.069	0.44	0.66
Good	USM B	WHAMMP1	0.2	0.19	0.4
Good	USM B	WHAMMP3	0.59	0.021	0.1
Good	USM B	WHSC1	-0.23	0.01	0.068
Good	USM B	WHSC1L1	-0.019	0.6	0.79
Good	USM B	WIBG	0.15	0.17	0.37
Good	USM B	WIPF1	-0.17	0.035	0.14
Good	USM B	WIPF2	0.1	0.44	0.66
Good	USM B	WIPI1	-0.32	6.20E-05	0.0045
Good	USM B	WIPI2	-0.038	0.38	0.61
Good	USM B	WIZ	-0.16	0.11	0.29
Good	USM B	WNK1	-0.055	0.49	0.71
Good	USM B	WNK3	0.67	0.11	0.29
Good	USM B	WNT1	-0.26	1	1
Good	USM B	WNT10A	-0.25	0.13	0.31
Good	USM B	WNT10B	-0.14	0.58	0.78
Good	USM B	WNT16	0.38	3.40E-05	0.0036
Good	USM B	WNT3	-0.37	0.13	0.31
Good	USM B	WNT5B	-1.1	0.26	0.48
Good	USM B	WNT6	-0.091	0.74	0.89
Good	USM B	WRAP53	-0.24	0.0024	0.031
Good	USM B	WRAP73	-0.065	0.38	0.61
Good	USM B	WRB	0.11	0.011	0.072
Good	USM B	WRN	-0.054	0.66	0.84
Good	USM B	WRNIP1	-0.042	0.094	0.26
Good	USM B	WSB1	0.0083	0.9	0.99
Good	USM B	WSB2	-0.31	0.0078	0.058
Good	USM B	WSCD2	0.18	0.46	0.68
Good	USM B	WTAP	0.064	0.13	0.31
Good	USM B	WWC1	0.55	0.072	0.22
Good	USM B	WWC3	-0.0024	0.98	1
Good	USM B	WWOX	-0.027	0.83	0.95
Good	USM B	WWP1	0.035	0.68	0.85
Good	USM B	WWP2	-0.003	0.96	1
Good	USM B	WWTR1	-0.81	1	1
Good	USM B	XAB2	0.13	0.0019	0.027
Good	USM B	XAF1	0.15	0.0044	0.043
Good	USM B	XBP1	-0.93	0.0027	0.032
Good	USM B	XIAP	-0.001	0.99	1
Good	USM B	XIST	0.45	0.079	0.23
Good	USM B	XK	0.23	0.43	0.65
Good	USM B	XKR6	-0.012	0.9	0.99
Good	USM B	XKR8	-0.035	0.67	0.85
Good	USM B	XKR9	-0.37	0.09	0.25
Good	USM B	XKRX	0.096	0.65	0.83
Good	USM B	XPA	0.011	0.89	0.99
Good	USM B	XPC	0.14	0.014	0.081
Good	USM B	XPNPEP1	-0.11	0.037	0.15
Good	USM B	XPNPEP3	0.18	0.071	0.22
Good	USM B	XPO1	0.049	0.55	0.75
Good	USM B	XPO4	0.088	0.41	0.64
Good	USM B	XPO5	-0.15	0.0078	0.058
Good	USM B	XPO6	0.082	0.49	0.71
Good	USM B	XPO7	0.11	0.18	0.39
Good	USM B	XPOT	-0.15	0.0041	0.041
Good	USM B	XPR1	0.36	0.0011	0.02
Good	USM B	XRCC1	-0.14	0.13	0.32
Good	USM B	XRCC2	0.31	0.65	0.83
Good	USM B	XRCC3	0.19	0.079	0.23
Good	USM B	XRCC4	-0.084	0.41	0.63
Good	USM B	XRCC5	-0.063	0.23	0.45
Good	USM B	XRCC6	-0.038	0.39	0.61
Good	USM B	XRCC6BP1	-0.19	0.35	0.58
Good	USM B	XRN1	-0.075	0.54	0.75
Good	USM B	XRN2	0.13	1	1
Good	USM B	XRRA1	0.048	0.2	0.41
Good	USM B	XXYLT1	-0.14	0.17	0.37
Good	USM B	XXYLT1-AS2	-1.1	0.00049	0.013
Good	USM B	XYLT1	0.24	0.015	0.083
Good	USM B	XYLT2	0.17	0.033	0.13
Good	USM B	YAE1D1	0.25	0.037	0.15
Good	USM B	YAF2	0.15	0.023	0.11
Good	USM B	YARS	-0.26	0.00013	0.0068
Good	USM B	YARS2	0.042	0.22	0.44
Good	USM B	YBEY	-0.17	0.28	0.51
Good	USM B	YBX1	-0.059	0.55	0.76
Good	USM B	YBX3	-0.89	0.0029	0.033
Good	USM B	YDJC	0.11	0.085	0.24
Good	USM B	YEATS2	-0.077	0.47	0.69
Good	USM B	YEATS4	-0.0052	0.91	1
Good	USM B	YES1	-1.4	1	1
Good	USM B	YIF1A	-0.21	0.049	0.17
Good	USM B	YIF1B	-0.33	0.0033	0.036
Good	USM B	YIPF1	-0.11	0.079	0.23
Good	USM B	YIPF2	-0.12	0.1	0.27
Good	USM B	YIPF3	-0.12	0.0033	0.036
Good	USM B	YIPF4	0.042	1	1
Good	USM B	YIPF5	-0.047	0.46	0.68
Good	USM B	YIPF6	-0.018	0.8	0.93
Good	USM B	YJEFN3	0.077	0.7	0.86
Good	USM B	YKT6	-0.19	0.0035	0.037
Good	USM B	YLPM1	-0.012	1	1
Good	USM B	YME1L1	-0.044	0.29	0.52
Good	USM B	YOD1	-0.027	0.85	0.97
Good	USM B	YPEL1	0.006	0.96	1
Good	USM B	YPEL2	-0.057	1	1
Good	USM B	YPEL3	-0.014	0.89	0.99
Good	USM B	YPEL5	-0.14	0.036	0.14
Good	USM B	YRDC	-0.069	0.61	0.8
Good	USM B	YTHDC1	0.19	0.028	0.12
Good	USM B	YTHDC2	0.12	0.052	0.18
Good	USM B	YTHDF1	0.041	0.57	0.77
Good	USM B	YTHDF2	-0.036	0.02	0.1
Good	USM B	YTHDF3	0.14	0.032	0.13
Good	USM B	YWHAB	-0.093	0.077	0.23
Good	USM B	YWHAE	-0.082	0.036	0.14
Good	USM B	YWHAG	-0.072	0.44	0.66
Good	USM B	YWHAH	-0.18	0.019	0.099
Good	USM B	YWHAQ	-0.16	0.00074	0.016
Good	USM B	YWHAZ	-0.071	0.068	0.21
Good	USM B	YY1	0.092	0.12	0.3
Good	USM B	YY1AP1	-0.11	0.13	0.32
Good	USM B	YY2	0.8	0.19	0.39
Good	USM B	ZADH2	0.29	0.0018	0.026
Good	USM B	ZAK	0.12	0.32	0.55
Good	USM B	ZAP70	-0.22	0.16	0.36
Good	USM B	ZBED2	-1.1	0.017	0.093
Good	USM B	ZBED3	0.34	0.023	0.11
Good	USM B	ZBED4	-0.098	0.37	0.6
Good	USM B	ZBED5	0.27	0.00031	0.01
Good	USM B	ZBED5-AS1	-0.039	0.67	0.85
Good	USM B	ZBED6	0.057	0.67	0.85
Good	USM B	ZBED6CL	-0.091	0.17	0.37
Good	USM B	ZBED8	0.98	0.00011	0.0063
Good	USM B	ZBED9	1.9	1.20E-08	1.70E-05
Good	USM B	ZBP1	-0.11	0.029	0.13
Good	USM B	ZBTB1	0.088	0.18	0.39
Good	USM B	ZBTB10	-0.27	0.18	0.39
Good	USM B	ZBTB11	0.057	0.49	0.71
Good	USM B	ZBTB11-AS1	0.31	0.11	0.28
Good	USM B	ZBTB14	0.087	0.38	0.6
Good	USM B	ZBTB16	-0.19	0.81	0.94
Good	USM B	ZBTB17	0.011	0.85	0.97
Good	USM B	ZBTB18	0.091	0.17	0.37
Good	USM B	ZBTB2	0.033	0.67	0.85
Good	USM B	ZBTB20	0.32	0.00051	0.013
Good	USM B	ZBTB20-AS1	0.12	0.52	0.73
Good	USM B	ZBTB21	0.2	0.043	0.16
Good	USM B	ZBTB22	0.11	0.39	0.61
Good	USM B	ZBTB24	-0.14	0.19	0.4
Good	USM B	ZBTB25	-0.034	0.63	0.82
Good	USM B	ZBTB26	0.46	0.048	0.17
Good	USM B	ZBTB3	0.21	0.26	0.48
Good	USM B	ZBTB32	0.18	0.15	0.34
Good	USM B	ZBTB33	0.23	0.035	0.14
Good	USM B	ZBTB34	0.29	0.00089	0.018
Good	USM B	ZBTB37	-0.024	0.85	0.97
Good	USM B	ZBTB38	-0.011	0.89	0.99
Good	USM B	ZBTB39	0.35	0.014	0.08
Good	USM B	ZBTB4	0.34	8.70E-05	0.0056
Good	USM B	ZBTB40	0.3	0.035	0.14
Good	USM B	ZBTB41	-0.15	0.26	0.48
Good	USM B	ZBTB42	0.39	0.035	0.14
Good	USM B	ZBTB43	0.13	0.34	0.57
Good	USM B	ZBTB44	0.043	0.7	0.86
Good	USM B	ZBTB45	0.00089	0.99	1
Good	USM B	ZBTB46	-1.7	0.0035	0.037
Good	USM B	ZBTB48	-0.08	0.29	0.52
Good	USM B	ZBTB49	0.07	0.11	0.29
Good	USM B	ZBTB5	0.33	0.023	0.11
Good	USM B	ZBTB6	0.29	0.2	0.42
Good	USM B	ZBTB7A	0.083	0.089	0.25
Good	USM B	ZBTB7B	0.045	0.49	0.71
Good	USM B	ZBTB8OS	0.032	0.82	0.95
Good	USM B	ZBTB9	0.17	0.11	0.28
Good	USM B	ZC2HC1A	0.49	0.0037	0.039
Good	USM B	ZC2HC1C	0.28	0.25	0.47
Good	USM B	ZC3H10	0.004	0.93	1
Good	USM B	ZC3H11A	0.057	0.39	0.62
Good	USM B	ZC3H12A	-0.36	0.0011	0.02
Good	USM B	ZC3H12B	0.79	0.00042	0.012
Good	USM B	ZC3H12D	0.31	0.028	0.12
Good	USM B	ZC3H13	-0.036	0.46	0.68
Good	USM B	ZC3H14	0.0061	0.89	0.99
Good	USM B	ZC3H15	0.082	0.045	0.16
Good	USM B	ZC3H18	0.08	1	1
Good	USM B	ZC3H3	-0.16	0.05	0.17
Good	USM B	ZC3H4	0.12	0.38	0.61
Good	USM B	ZC3H6	0.2	0.12	0.3
Good	USM B	ZC3H7A	-0.073	0.00019	0.0081
Good	USM B	ZC3H7B	0.0015	0.99	1
Good	USM B	ZC3H8	0.26	0.029	0.13
Good	USM B	ZC3HAV1	0.016	0.83	0.95
Good	USM B	ZC3HAV1L	-0.2	0.35	0.58
Good	USM B	ZC3HC1	0.017	0.64	0.82
Good	USM B	ZC4H2	0.39	5.20E-05	0.0043
Good	USM B	ZCCHC10	0.16	0.13	0.31
Good	USM B	ZCCHC11	0.0052	0.93	1
Good	USM B	ZCCHC14	0.69	0.0099	0.066
Good	USM B	ZCCHC17	-0.13	0.014	0.081
Good	USM B	ZCCHC18	0.47	0.00061	0.015
Good	USM B	ZCCHC2	-0.084	0.14	0.33
Good	USM B	ZCCHC24	0.79	1	1
Good	USM B	ZCCHC3	0.24	0.0049	0.045
Good	USM B	ZCCHC4	-0.00075	0.99	1
Good	USM B	ZCCHC6	-0.12	0.056	0.19
Good	USM B	ZCCHC7	-0.076	0.092	0.25
Good	USM B	ZCCHC8	0.035	0.57	0.77
Good	USM B	ZCCHC9	0.019	0.83	0.95
Good	USM B	ZCRB1	-0.11	0.16	0.36
Good	USM B	ZCWPW1	0.21	0.21	0.43
Good	USM B	ZDBF2	0.22	0.45	0.67
Good	USM B	ZDHHC1	-0.18	0.5	0.72
Good	USM B	ZDHHC12	-0.27	0.029	0.13
Good	USM B	ZDHHC13	0.1	0.014	0.082
Good	USM B	ZDHHC14	0.09	0.14	0.32
Good	USM B	ZDHHC16	-0.22	0.037	0.14
Good	USM B	ZDHHC17	0.051	0.54	0.75
Good	USM B	ZDHHC18	0.18	0.16	0.36
Good	USM B	ZDHHC19	0.8	0.00078	0.017
Good	USM B	ZDHHC2	-0.0053	0.96	1
Good	USM B	ZDHHC20	0.13	0.2	0.41
Good	USM B	ZDHHC21	-0.13	1	1
Good	USM B	ZDHHC23	0.18	0.14	0.32
Good	USM B	ZDHHC24	-0.13	0.11	0.28
Good	USM B	ZDHHC3	-0.063	0.044	0.16
Good	USM B	ZDHHC4	-0.14	0.028	0.12
Good	USM B	ZDHHC5	-0.044	1	1
Good	USM B	ZDHHC6	0.091	0.046	0.16
Good	USM B	ZDHHC7	0.034	1	1
Good	USM B	ZDHHC8	0.051	0.52	0.73
Good	USM B	ZDHHC9	0.23	0.085	0.24
Good	USM B	ZEB1	0.064	0.43	0.66
Good	USM B	ZEB1-AS1	-0.17	0.039	0.15
Good	USM B	ZEB2	-0.048	0.26	0.48
Good	USM B	ZER1	-0.056	1	1
Good	USM B	ZFAND1	0.12	0.0013	0.021
Good	USM B	ZFAND2A	-0.23	0.13	0.31
Good	USM B	ZFAND2B	0.12	0.19	0.4
Good	USM B	ZFAND3	-0.23	0.12	0.3
Good	USM B	ZFAND4	0.014	0.8	0.93
Good	USM B	ZFAND5	0.07	0.2	0.41
Good	USM B	ZFAND6	0.014	0.58	0.78
Good	USM B	ZFAS1	0.27	0.1	0.27
Good	USM B	ZFAT	-0.39	1	1
Good	USM B	ZFC3H1	0.014	0.86	0.97
Good	USM B	ZFHX3	-0.1	0.17	0.37
Good	USM B	ZFP1	-0.018	0.7	0.86
Good	USM B	ZFP14	0.35	0.0068	0.053
Good	USM B	ZFP2	0.61	0.079	0.23
Good	USM B	ZFP28	0.25	0.22	0.44
Good	USM B	ZFP3	0.52	0.03	0.13
Good	USM B	ZFP30	0.19	0.28	0.51
Good	USM B	ZFP36	0.12	0.32	0.54
Good	USM B	ZFP36L1	-0.018	0.82	0.95
Good	USM B	ZFP36L2	0.4	0.0057	0.049
Good	USM B	ZFP37	-0.038	0.66	0.84
Good	USM B	ZFP41	0.13	0.22	0.43
Good	USM B	ZFP57	-0.35	0.091	0.25
Good	USM B	ZFP62	0.25	0.016	0.089
Good	USM B	ZFP64	0.069	0.2	0.4
Good	USM B	ZFP69	-0.0084	0.93	1
Good	USM B	ZFP69B	-0.33	0.0063	0.051
Good	USM B	ZFP82	0.17	0.023	0.11
Good	USM B	ZFP90	0.11	0.0011	0.02
Good	USM B	ZFP91	0.19	0.14	0.33
Good	USM B	ZFPL1	0.13	0.035	0.14
Good	USM B	ZFPM1	-0.15	0.48	0.69
Good	USM B	ZFR	0.04	0.77	0.91
Good	USM B	ZFX	0.085	0.12	0.3
Good	USM B	ZFYVE1	-0.012	0.92	1
Good	USM B	ZFYVE16	0.25	0.11	0.27
Good	USM B	ZFYVE19	0.088	0.031	0.13
Good	USM B	ZFYVE21	-0.26	1	1
Good	USM B	ZFYVE26	0.019	0.88	0.99
Good	USM B	ZFYVE27	0.16	0.01	0.066
Good	USM B	ZFYVE28	-0.024	0.84	0.96
Good	USM B	ZFYVE9	-0.94	0.046	0.17
Good	USM B	ZGLP1	0.34	0.1	0.27
Good	USM B	ZGPAT	-0.15	0.0052	0.047
Good	USM B	ZGRF1	0.17	0.45	0.67
Good	USM B	ZHX1	0.13	0.076	0.22
Good	USM B	ZHX2	0.12	0.076	0.22
Good	USM B	ZHX3	-0.35	0.084	0.24
Good	USM B	ZIK1	0.39	0.0017	0.025
Good	USM B	ZKSCAN1	-0.12	0.056	0.19
Good	USM B	ZKSCAN2	0.063	1	1
Good	USM B	ZKSCAN3	0.08	0.18	0.38
Good	USM B	ZKSCAN4	0.4	1	1
Good	USM B	ZKSCAN5	-0.13	0.087	0.24
Good	USM B	ZKSCAN7	0.15	1	1
Good	USM B	ZKSCAN8	0.61	1.40E-05	0.0022
Good	USM B	ZMAT1	0.43	0.0034	0.037
Good	USM B	ZMAT2	-0.14	0.018	0.095
Good	USM B	ZMAT3	-0.12	0.44	0.66
Good	USM B	ZMAT5	0.0039	0.95	1
Good	USM B	ZMIZ1	-0.16	0.00085	0.018
Good	USM B	ZMIZ2	-0.4	0.00015	0.0074
Good	USM B	ZMPSTE24	-0.22	0.0013	0.022
Good	USM B	ZMYM1	0.2	0.054	0.18
Good	USM B	ZMYM2	0.0042	0.95	1
Good	USM B	ZMYM3	-0.12	0.12	0.29
Good	USM B	ZMYM4	-0.017	0.53	0.74
Good	USM B	ZMYM5	0.1	0.17	0.37
Good	USM B	ZMYM6	-0.11	0.0042	0.042
Good	USM B	ZMYM6NB	0.018	0.8	0.93
Good	USM B	ZMYND10	0.37	0.045	0.16
Good	USM B	ZMYND11	-0.057	0.48	0.69
Good	USM B	ZMYND12	-0.31	0.39	0.61
Good	USM B	ZMYND19	0.065	0.15	0.34
Good	USM B	ZMYND8	0.059	0.23	0.45
Good	USM B	ZNF10	0.14	0.2	0.41
Good	USM B	ZNF100	0.032	0.83	0.95
Good	USM B	ZNF101	-0.24	0.041	0.15
Good	USM B	ZNF106	-0.0018	0.92	1
Good	USM B	ZNF107	0.21	0.078	0.23
Good	USM B	ZNF112	0.23	0.61	0.8
Good	USM B	ZNF117	-0.021	0.92	1
Good	USM B	ZNF12	0.13	0.053	0.18
Good	USM B	ZNF121	0.044	0.8	0.93
Good	USM B	ZNF124	0.086	0.41	0.63
Good	USM B	ZNF131	0.083	0.27	0.49
Good	USM B	ZNF132	-0.025	0.84	0.96
Good	USM B	ZNF133	-0.22	0.25	0.47
Good	USM B	ZNF134	0.21	0.0054	0.048
Good	USM B	ZNF135	-0.35	0.26	0.48
Good	USM B	ZNF136	0.31	0.0079	0.058
Good	USM B	ZNF137P	0.67	0.00021	0.0083
Good	USM B	ZNF138	-0.1	1	1
Good	USM B	ZNF14	0.19	0.17	0.36
Good	USM B	ZNF140	0.15	0.0045	0.043
Good	USM B	ZNF141	0.033	0.84	0.96
Good	USM B	ZNF142	0.091	0.25	0.47
Good	USM B	ZNF143	0.063	0.29	0.52
Good	USM B	ZNF146	0.005	0.9	1
Good	USM B	ZNF148	0.091	0.044	0.16
Good	USM B	ZNF154	0.15	0.26	0.48
Good	USM B	ZNF155	0.0041	0.96	1
Good	USM B	ZNF157	-0.84	1	1
Good	USM B	ZNF16	0.091	0.23	0.44
Good	USM B	ZNF160	0.25	0.016	0.089
Good	USM B	ZNF165	-0.28	0.03	0.13
Good	USM B	ZNF169	0.13	0.047	0.17
Good	USM B	ZNF17	0.25	0.00075	0.016
Good	USM B	ZNF174	0.1	1	1
Good	USM B	ZNF175	0.43	0.04	0.15
Good	USM B	ZNF18	-0.069	0.34	0.57
Good	USM B	ZNF180	0.18	0.25	0.47
Good	USM B	ZNF181	0.23	0.007	0.054
Good	USM B	ZNF182	0.11	0.077	0.23
Good	USM B	ZNF184	0.05	0.14	0.33
Good	USM B	ZNF185	-0.3	0.14	0.32
Good	USM B	ZNF189	0.14	0.098	0.26
Good	USM B	ZNF19	0.23	0.11	0.28
Good	USM B	ZNF192P1	0.26	0.3	0.52
Good	USM B	ZNF195	0.15	0.047	0.17
Good	USM B	ZNF197	-0.092	0.49	0.71
Good	USM B	ZNF2	0.062	0.72	0.88
Good	USM B	ZNF200	0.014	0.88	0.99
Good	USM B	ZNF202	-0.052	0.4	0.62
Good	USM B	ZNF204P	1.1	0.031	0.13
Good	USM B	ZNF207	-0.08	0.15	0.34
Good	USM B	ZNF208	0.62	0.029	0.13
Good	USM B	ZNF211	0.17	0.0021	0.028
Good	USM B	ZNF212	-0.034	0.42	0.65
Good	USM B	ZNF213	-0.18	0.23	0.44
Good	USM B	ZNF213-AS1	0.34	0.11	0.29
Good	USM B	ZNF215	-0.37	0.08	0.23
Good	USM B	ZNF217	-0.11	0.7	0.87
Good	USM B	ZNF219	0.11	0.63	0.82
Good	USM B	ZNF22	0.023	0.34	0.57
Good	USM B	ZNF221	-0.23	0.54	0.75
Good	USM B	ZNF222	0.21	0.0048	0.045
Good	USM B	ZNF223	0.15	1	1
Good	USM B	ZNF224	0.22	0.4	0.63
Good	USM B	ZNF225	0.016	0.9	0.99
Good	USM B	ZNF226	0.048	0.12	0.3
Good	USM B	ZNF227	0.1	0.2	0.41
Good	USM B	ZNF229	0.2	0.33	0.56
Good	USM B	ZNF23	0.12	0.16	0.35
Good	USM B	ZNF230	0.26	0.091	0.25
Good	USM B	ZNF232	0.11	0.022	0.11
Good	USM B	ZNF233	-0.41	0.018	0.096
Good	USM B	ZNF234	0.22	0.075	0.22
Good	USM B	ZNF235	0.24	0.12	0.29
Good	USM B	ZNF236	0.024	0.52	0.73
Good	USM B	ZNF239	0.036	0.57	0.77
Good	USM B	ZNF24	0.14	0.0045	0.043
Good	USM B	ZNF248	0.12	0.023	0.11
Good	USM B	ZNF25	-0.089	0.56	0.76
Good	USM B	ZNF250	0.023	0.6	0.8
Good	USM B	ZNF251	0.093	0.19	0.39
Good	USM B	ZNF252P	-0.02	0.87	0.98
Good	USM B	ZNF252P-AS1	0.39	0.32	0.55
Good	USM B	ZNF253	0.21	1	1
Good	USM B	ZNF254	0.12	0.17	0.37
Good	USM B	ZNF256	0.49	0.011	0.071
Good	USM B	ZNF257	0.15	0.5	0.72
Good	USM B	ZNF26	0.026	0.72	0.88
Good	USM B	ZNF260	0.28	0.033	0.13
Good	USM B	ZNF263	0.14	0.0077	0.057
Good	USM B	ZNF264	0.17	0.045	0.16
Good	USM B	ZNF266	0.034	0.65	0.83
Good	USM B	ZNF267	0.037	0.67	0.84
Good	USM B	ZNF268	0.18	0.012	0.075
Good	USM B	ZNF271P	0.2	0.0066	0.052
Good	USM B	ZNF273	0.02	0.92	1
Good	USM B	ZNF274	0.16	0.023	0.11
Good	USM B	ZNF275	-0.16	0.021	0.11
Good	USM B	ZNF276	0.21	0.017	0.09
Good	USM B	ZNF277	-0.1	0.45	0.67
Good	USM B	ZNF28	-0.0058	0.83	0.95
Good	USM B	ZNF280B	0.4	0.00028	0.0097
Good	USM B	ZNF280C	0.11	0.07	0.21
Good	USM B	ZNF280D	0.021	0.86	0.97
Good	USM B	ZNF281	0.11	1	1
Good	USM B	ZNF282	-0.11	0.36	0.59
Good	USM B	ZNF283	0.15	0.11	0.29
Good	USM B	ZNF284	-0.92	0.015	0.085
Good	USM B	ZNF285	-0.026	0.88	0.98
Good	USM B	ZNF286A	0.24	0.025	0.11
Good	USM B	ZNF286B	0.45	0.0084	0.06
Good	USM B	ZNF287	0.033	0.13	0.31
Good	USM B	ZNF292	0.087	0.23	0.45
Good	USM B	ZNF296	0.082	0.38	0.61
Good	USM B	ZNF3	0.088	0.22	0.44
Good	USM B	ZNF30	0.06	0.37	0.6
Good	USM B	ZNF300	0.34	0.11	0.29
Good	USM B	ZNF302	0.11	0.0044	0.043
Good	USM B	ZNF304	0.092	0.47	0.68
Good	USM B	ZNF316	0.3	0.0037	0.039
Good	USM B	ZNF317	-0.036	0.48	0.69
Good	USM B	ZNF318	-0.09	0.5	0.71
Good	USM B	ZNF319	0.36	0.012	0.075
Good	USM B	ZNF32	0.14	0.088	0.25
Good	USM B	ZNF32-AS2	0.4	0.28	0.5
Good	USM B	ZNF320	0.046	0.82	0.95
Good	USM B	ZNF322	0.08	0.11	0.28
Good	USM B	ZNF324	0.36	1.10E-05	0.0019
Good	USM B	ZNF324B	0.028	0.87	0.97
Good	USM B	ZNF326	-0.23	0.0082	0.059
Good	USM B	ZNF329	0.35	1	1
Good	USM B	ZNF330	0.046	0.44	0.66
Good	USM B	ZNF331	0.037	0.76	0.9
Good	USM B	ZNF333	-0.016	0.92	1
Good	USM B	ZNF335	0.11	0.16	0.36
Good	USM B	ZNF337	0.21	0.058	0.19
Good	USM B	ZNF337-AS1	0.4	0.093	0.25
Good	USM B	ZNF33A	0.33	0.016	0.089
Good	USM B	ZNF33B	0.0081	0.94	1
Good	USM B	ZNF34	-0.0012	0.98	1
Good	USM B	ZNF341	-0.24	0.00049	0.013
Good	USM B	ZNF343	0.13	0.015	0.084
Good	USM B	ZNF345	0.096	0.32	0.55
Good	USM B	ZNF346	0.12	0.076	0.22
Good	USM B	ZNF347	0.15	0.063	0.2
Good	USM B	ZNF35	0.32	0.0022	0.029
Good	USM B	ZNF350	0.13	0.00013	0.0067
Good	USM B	ZNF354A	0.14	0.0048	0.045
Good	USM B	ZNF354B	0.15	0.28	0.51
Good	USM B	ZNF354C	0.11	0.71	0.87
Good	USM B	ZNF358	-0.41	0.043	0.16
Good	USM B	ZNF362	-0.24	0.052	0.18
Good	USM B	ZNF367	0.28	0.068	0.21
Good	USM B	ZNF37A	0.15	0.079	0.23
Good	USM B	ZNF37BP	0.28	0.0016	0.024
Good	USM B	ZNF382	-0.072	0.52	0.73
Good	USM B	ZNF383	0.084	0.4	0.62
Good	USM B	ZNF384	0.086	0.3	0.53
Good	USM B	ZNF385A	0.32	0.0054	0.047
Good	USM B	ZNF385C	-0.14	0.76	0.9
Good	USM B	ZNF391	-0.03	1	1
Good	USM B	ZNF394	-0.011	0.86	0.97
Good	USM B	ZNF395	-0.0047	1	1
Good	USM B	ZNF396	-0.28	0.018	0.097
Good	USM B	ZNF397	0.32	0.0031	0.035
Good	USM B	ZNF398	0.39	4.60E-05	0.0042
Good	USM B	ZNF404	0.14	0.31	0.54
Good	USM B	ZNF407	-0.079	0.72	0.88
Good	USM B	ZNF408	0.2	0.0017	0.025
Good	USM B	ZNF41	0.15	0.29	0.52
Good	USM B	ZNF410	-0.054	0.2	0.4
Good	USM B	ZNF414	0.16	1	1
Good	USM B	ZNF415	-0.61	1	1
Good	USM B	ZNF416	0.19	0.29	0.51
Good	USM B	ZNF417	0.47	0.0048	0.045
Good	USM B	ZNF418	-0.11	0.068	0.21
Good	USM B	ZNF419	0.23	0.034	0.14
Good	USM B	ZNF420	0.068	0.44	0.66
Good	USM B	ZNF425	-0.18	0.51	0.72
Good	USM B	ZNF426	0.089	0.018	0.093
Good	USM B	ZNF428	0.32	0.18	0.38
Good	USM B	ZNF429	0.2	0.58	0.78
Good	USM B	ZNF43	0.042	0.035	0.14
Good	USM B	ZNF430	0.085	0.19	0.39
Good	USM B	ZNF431	0.18	0.22	0.43
Good	USM B	ZNF432	-0.0027	0.98	1
Good	USM B	ZNF433	0.064	0.53	0.74
Good	USM B	ZNF436	0.21	0.64	0.82
Good	USM B	ZNF436-AS1	-0.033	0.91	1
Good	USM B	ZNF438	-0.17	0.36	0.58
Good	USM B	ZNF439	0.22	0.099	0.27
Good	USM B	ZNF44	0.0049	0.93	1
Good	USM B	ZNF440	0.22	1	1
Good	USM B	ZNF441	0.32	0.0049	0.045
Good	USM B	ZNF442	-0.21	0.24	0.45
Good	USM B	ZNF443	0.23	0.18	0.39
Good	USM B	ZNF444	0.02	0.87	0.97
Good	USM B	ZNF445	0.032	0.67	0.84
Good	USM B	ZNF446	0.047	0.57	0.77
Good	USM B	ZNF449	0.078	0.73	0.89
Good	USM B	ZNF45	0.052	0.67	0.85
Good	USM B	ZNF451	0.13	0.24	0.46
Good	USM B	ZNF460	0.062	0.48	0.7
Good	USM B	ZNF461	-0.059	0.52	0.73
Good	USM B	ZNF468	0.065	1	1
Good	USM B	ZNF469	-0.35	0.42	0.65
Good	USM B	ZNF470	0.25	0.024	0.11
Good	USM B	ZNF471	0.49	0.22	0.43
Good	USM B	ZNF473	0.3	0.035	0.14
Good	USM B	ZNF48	0.19	0.21	0.42
Good	USM B	ZNF480	0.12	0.22	0.44
Good	USM B	ZNF483	0.54	0.038	0.15
Good	USM B	ZNF484	0.17	0.073	0.22
Good	USM B	ZNF485	0.033	0.33	0.56
Good	USM B	ZNF486	0.13	0.52	0.73
Good	USM B	ZNF487	-0.1	0.29	0.52
Good	USM B	ZNF490	-0.41	0.001	0.019
Good	USM B	ZNF493	0.28	0.0033	0.036
Good	USM B	ZNF496	-0.1	0.41	0.63
Good	USM B	ZNF497	0.23	0.16	0.36
Good	USM B	ZNF500	0.12	0.13	0.32
Good	USM B	ZNF501	-0.15	0.31	0.54
Good	USM B	ZNF502	0.21	0.31	0.54
Good	USM B	ZNF506	0.1	0.35	0.58
Good	USM B	ZNF507	0.17	0.061	0.2
Good	USM B	ZNF510	0.32	0.054	0.18
Good	USM B	ZNF511	0.1	0.35	0.58
Good	USM B	ZNF512	0.18	0.033	0.14
Good	USM B	ZNF512B	-0.3	0.0023	0.029
Good	USM B	ZNF513	0.0057	0.95	1
Good	USM B	ZNF514	0.25	0.24	0.46
Good	USM B	ZNF516	0.021	0.7	0.87
Good	USM B	ZNF517	-0.19	0.14	0.33
Good	USM B	ZNF518A	0.052	0.71	0.87
Good	USM B	ZNF518B	0.061	0.11	0.29
Good	USM B	ZNF519	0.062	0.64	0.82
Good	USM B	ZNF524	0.17	0.017	0.092
Good	USM B	ZNF525	0.41	0.044	0.16
Good	USM B	ZNF526	0.14	0.077	0.23
Good	USM B	ZNF527	0.27	0.01	0.068
Good	USM B	ZNF528	0.24	0.35	0.58
Good	USM B	ZNF528-AS1	0.097	0.4	0.62
Good	USM B	ZNF529	0.04	0.72	0.88
Good	USM B	ZNF529-AS1	0.14	0.26	0.48
Good	USM B	ZNF530	0.0023	0.97	1
Good	USM B	ZNF532	-0.19	0.019	0.1
Good	USM B	ZNF540	0.53	0.00086	0.018
Good	USM B	ZNF542P	-0.022	0.88	0.99
Good	USM B	ZNF543	0.0057	0.97	1
Good	USM B	ZNF544	0.023	0.54	0.75
Good	USM B	ZNF546	0.093	0.046	0.17
Good	USM B	ZNF547	0.48	1	1
Good	USM B	ZNF548	0.13	0.14	0.33
Good	USM B	ZNF549	0.29	0.076	0.22
Good	USM B	ZNF550	0.15	0.035	0.14
Good	USM B	ZNF551	0.18	0.064	0.2
Good	USM B	ZNF552	0.1	0.11	0.29
Good	USM B	ZNF554	0.24	0.16	0.36
Good	USM B	ZNF555	0.14	0.17	0.37
Good	USM B	ZNF557	0.017	0.85	0.97
Good	USM B	ZNF558	-0.16	0.11	0.28
Good	USM B	ZNF559	0.39	0.0014	0.022
Good	USM B	ZNF561	-0.04	0.67	0.84
Good	USM B	ZNF561-AS1	0.1	0.54	0.75
Good	USM B	ZNF562	0.045	0.42	0.65
Good	USM B	ZNF563	0.19	1	1
Good	USM B	ZNF564	0.17	0.018	0.096
Good	USM B	ZNF565	0.17	0.2	0.41
Good	USM B	ZNF566	-0.036	0.59	0.79
Good	USM B	ZNF567	0.15	0.053	0.18
Good	USM B	ZNF568	0.057	0.63	0.81
Good	USM B	ZNF569	0.27	0.0055	0.048
Good	USM B	ZNF57	-0.083	0.61	0.8
Good	USM B	ZNF570	-0.11	0.18	0.38
Good	USM B	ZNF571	0.1	0.42	0.65
Good	USM B	ZNF571-AS1	0.069	0.58	0.78
Good	USM B	ZNF572	-0.16	0.62	0.81
Good	USM B	ZNF573	0.11	0.31	0.53
Good	USM B	ZNF574	0.18	0.025	0.11
Good	USM B	ZNF575	0.14	0.38	0.61
Good	USM B	ZNF576	-0.022	0.86	0.97
Good	USM B	ZNF577	0.19	0.22	0.44
Good	USM B	ZNF578	0.084	0.52	0.74
Good	USM B	ZNF580	-0.39	2.60E-05	0.0031
Good	USM B	ZNF581	-0.12	0.01	0.069
Good	USM B	ZNF582	-0.081	1	1
Good	USM B	ZNF582-AS1	0.48	0.002	0.028
Good	USM B	ZNF583	0.15	0.2	0.41
Good	USM B	ZNF584	-0.1	0.18	0.38
Good	USM B	ZNF585A	-0.0041	0.91	1
Good	USM B	ZNF585B	0.054	0.23	0.45
Good	USM B	ZNF586	0.18	0.021	0.1
Good	USM B	ZNF587	0.34	0.016	0.089
Good	USM B	ZNF587B	0.15	0.17	0.37
Good	USM B	ZNF589	0.4	0.08	0.23
Good	USM B	ZNF592	0.067	0.46	0.68
Good	USM B	ZNF593	-0.26	0.053	0.18
Good	USM B	ZNF594	0.31	0.062	0.2
Good	USM B	ZNF595	0.088	0.15	0.34
Good	USM B	ZNF596	-0.14	0.51	0.73
Good	USM B	ZNF597	0.32	0.036	0.14
Good	USM B	ZNF598	0.12	0.037	0.14
Good	USM B	ZNF599	-0.055	0.77	0.92
Good	USM B	ZNF600	0.24	0.0082	0.059
Good	USM B	ZNF605	0.26	0.063	0.2
Good	USM B	ZNF606	0.21	0.028	0.12
Good	USM B	ZNF607	0.37	0.012	0.074
Good	USM B	ZNF608	-0.64	2.50E-05	0.0031
Good	USM B	ZNF609	0.24	0.24	0.46
Good	USM B	ZNF610	-0.25	0.069	0.21
Good	USM B	ZNF611	0.13	0.038	0.15
Good	USM B	ZNF613	-0.16	0.16	0.36
Good	USM B	ZNF614	0.065	0.49	0.7
Good	USM B	ZNF615	0.18	0.29	0.51
Good	USM B	ZNF616	0.26	0.018	0.094
Good	USM B	ZNF618	1.2	0.019	0.099
Good	USM B	ZNF619	0.24	0.023	0.11
Good	USM B	ZNF620	0.0035	0.97	1
Good	USM B	ZNF621	0.24	0.07	0.22
Good	USM B	ZNF622	-0.034	0.63	0.82
Good	USM B	ZNF623	-0.049	0.64	0.82
Good	USM B	ZNF624	0.077	0.7	0.87
Good	USM B	ZNF625	-0.43	0.09	0.25
Good	USM B	ZNF626	0.12	0.27	0.49
Good	USM B	ZNF627	0.091	0.42	0.65
Good	USM B	ZNF629	0.47	0.0067	0.053
Good	USM B	ZNF630	0.38	0.024	0.11
Good	USM B	ZNF638	0.12	0.057	0.19
Good	USM B	ZNF639	0.072	0.3	0.52
Good	USM B	ZNF641	0.3	0.019	0.097
Good	USM B	ZNF644	0.02	0.3	0.52
Good	USM B	ZNF646	0.35	0.01	0.069
Good	USM B	ZNF649	0.13	1	1
Good	USM B	ZNF652	0.33	0.0028	0.033
Good	USM B	ZNF653	-0.026	0.79	0.93
Good	USM B	ZNF654	0.074	0.036	0.14
Good	USM B	ZNF655	0.11	0.013	0.077
Good	USM B	ZNF658	0.078	0.68	0.85
Good	USM B	ZNF658B	-0.24	0.17	0.37
Good	USM B	ZNF660	-0.26	0.44	0.66
Good	USM B	ZNF664	0.26	0.093	0.25
Good	USM B	ZNF665	0.052	0.76	0.91
Good	USM B	ZNF667	-0.56	0.2	0.42
Good	USM B	ZNF667-AS1	-0.38	0.075	0.22
Good	USM B	ZNF668	0.02	0.71	0.87
Good	USM B	ZNF669	-0.16	0.27	0.49
Good	USM B	ZNF670	0.13	0.065	0.21
Good	USM B	ZNF671	0.14	0.16	0.36
Good	USM B	ZNF672	-0.041	0.58	0.78
Good	USM B	ZNF674	-0.096	0.73	0.89
Good	USM B	ZNF674-AS1	-0.24	0.052	0.18
Good	USM B	ZNF675	0.13	0.29	0.51
Good	USM B	ZNF677	-0.096	0.3	0.53
Good	USM B	ZNF678	0.2	0.00073	0.016
Good	USM B	ZNF680	0.33	0.027	0.12
Good	USM B	ZNF681	0.068	0.68	0.85
Good	USM B	ZNF682	-0.032	0.79	0.93
Good	USM B	ZNF684	-0.021	0.78	0.92
Good	USM B	ZNF687	0.2	0.015	0.083
Good	USM B	ZNF688	-0.011	0.92	1
Good	USM B	ZNF689	0.13	0.15	0.34
Good	USM B	ZNF69	-0.083	0.7	0.86
Good	USM B	ZNF691	0.0032	1	1
Good	USM B	ZNF692	0.14	0.037	0.14
Good	USM B	ZNF696	0.22	0.0039	0.04
Good	USM B	ZNF699	0.45	0.0025	0.031
Good	USM B	ZNF7	0.15	0.12	0.3
Good	USM B	ZNF70	-0.18	0.19	0.4
Good	USM B	ZNF700	0.035	0.46	0.68
Good	USM B	ZNF701	0.2	0.076	0.22
Good	USM B	ZNF702P	0.77	1	1
Good	USM B	ZNF706	-0.094	0.093	0.25
Good	USM B	ZNF707	0.091	0.62	0.81
Good	USM B	ZNF708	-0.051	0.77	0.91
Good	USM B	ZNF709	0.43	0.016	0.089
Good	USM B	ZNF71	-0.11	0.37	0.6
Good	USM B	ZNF710	-0.049	0.54	0.74
Good	USM B	ZNF711	0.11	0.63	0.81
Good	USM B	ZNF713	-0.2	1	1
Good	USM B	ZNF714	0.018	0.73	0.88
Good	USM B	ZNF717	0.0092	0.93	1
Good	USM B	ZNF718	0.0095	0.93	1
Good	USM B	ZNF720	-0.13	0.0038	0.04
Good	USM B	ZNF721	0.3	0.027	0.12
Good	USM B	ZNF724P	0.048	0.78	0.92
Good	USM B	ZNF726	-0.36	0.27	0.5
Good	USM B	ZNF730	-1.2	0.049	0.17
Good	USM B	ZNF736	0.17	0.27	0.49
Good	USM B	ZNF737	0.1	0.3	0.53
Good	USM B	ZNF738	0.16	1	1
Good	USM B	ZNF74	0.24	0.083	0.24
Good	USM B	ZNF740	0.073	0.61	0.8
Good	USM B	ZNF746	-0.087	0.11	0.28
Good	USM B	ZNF747	0.25	6.40E-05	0.0046
Good	USM B	ZNF749	0.092	0.59	0.79
Good	USM B	ZNF75A	0.22	0.0062	0.051
Good	USM B	ZNF75D	0.19	0.038	0.15
Good	USM B	ZNF76	0.18	0.0052	0.047
Good	USM B	ZNF761	0.069	0.42	0.65
Good	USM B	ZNF763	0.12	0.27	0.49
Good	USM B	ZNF764	0.0058	0.85	0.96
Good	USM B	ZNF765	0.26	0.0074	0.056
Good	USM B	ZNF766	0.016	0.74	0.89
Good	USM B	ZNF767P	0.33	0.01	0.067
Good	USM B	ZNF768	0.32	0.0027	0.032
Good	USM B	ZNF77	0.23	0.22	0.44
Good	USM B	ZNF770	0.15	0.18	0.38
Good	USM B	ZNF771	0.17	0.18	0.39
Good	USM B	ZNF772	0.28	0.021	0.11
Good	USM B	ZNF773	0.26	0.088	0.25
Good	USM B	ZNF775	-0.26	0.058	0.19
Good	USM B	ZNF776	0.21	0.044	0.16
Good	USM B	ZNF777	-0.085	0.068	0.21
Good	USM B	ZNF778	-0.052	1	1
Good	USM B	ZNF780A	0.13	0.0071	0.055
Good	USM B	ZNF780B	0.31	0.0033	0.036
Good	USM B	ZNF781	0.031	0.78	0.92
Good	USM B	ZNF782	0.29	0.11	0.29
Good	USM B	ZNF783	0.12	0.14	0.32
Good	USM B	ZNF784	-0.27	0.047	0.17
Good	USM B	ZNF785	0.053	0.6	0.79
Good	USM B	ZNF786	0.24	0.00018	0.008
Good	USM B	ZNF787	-0.16	0.29	0.51
Good	USM B	ZNF788	-0.2	0.73	0.89
Good	USM B	ZNF789	-0.12	0.16	0.35
Good	USM B	ZNF79	0.094	0.3	0.52
Good	USM B	ZNF790	0.029	0.63	0.81
Good	USM B	ZNF790-AS1	0.12	0.14	0.33
Good	USM B	ZNF791	-0.13	0.2	0.41
Good	USM B	ZNF792	0.14	0.11	0.28
Good	USM B	ZNF793	0.19	0.28	0.5
Good	USM B	ZNF793-AS1	-0.13	0.51	0.72
Good	USM B	ZNF799	0.0074	0.97	1
Good	USM B	ZNF8	0.39	0.015	0.084
Good	USM B	ZNF80	0.36	0.15	0.34
Good	USM B	ZNF800	-0.011	0.62	0.81
Good	USM B	ZNF804A	-0.54	0.017	0.091
Good	USM B	ZNF805	-0.023	0.81	0.94
Good	USM B	ZNF808	-0.062	0.65	0.83
Good	USM B	ZNF81	-0.029	0.88	0.98
Good	USM B	ZNF813	0.2	0.0037	0.039
Good	USM B	ZNF814	0.36	0.0063	0.051
Good	USM B	ZNF815P	0.072	0.33	0.56
Good	USM B	ZNF816	0.13	0.11	0.29
Good	USM B	ZNF818P	0.15	0.41	0.64
Good	USM B	ZNF821	0.22	0.00022	0.0087
Good	USM B	ZNF823	-0.034	0.72	0.88
Good	USM B	ZNF826P	-0.31	0.0027	0.032
Good	USM B	ZNF827	-0.31	1	1
Good	USM B	ZNF829	0.21	0.1	0.27
Good	USM B	ZNF83	0.087	0.31	0.54
Good	USM B	ZNF830	0.16	0.0026	0.032
Good	USM B	ZNF831	-0.28	0.4	0.63
Good	USM B	ZNF835	0.2	0.022	0.11
Good	USM B	ZNF836	0.23	0.1	0.27
Good	USM B	ZNF837	-0.077	0.28	0.5
Good	USM B	ZNF839	0.056	0.56	0.77
Good	USM B	ZNF84	0.043	0.4	0.63
Good	USM B	ZNF841	-0.16	0.52	0.73
Good	USM B	ZNF844	0.13	0.54	0.75
Good	USM B	ZNF845	0.31	0.085	0.24
Good	USM B	ZNF846	0.39	0.073	0.22
Good	USM B	ZNF85	-0.17	0.085	0.24
Good	USM B	ZNF850	0.38	0.0026	0.032
Good	USM B	ZNF852	0.06	0.46	0.68
Good	USM B	ZNF853	0.073	0.25	0.47
Good	USM B	ZNF860	0.45	0.0077	0.057
Good	USM B	ZNF862	-0.15	0.15	0.35
Good	USM B	ZNF865	0.23	0.27	0.49
Good	USM B	ZNF876P	-0.03	0.92	1
Good	USM B	ZNF879	0.57	0.00071	0.016
Good	USM B	ZNF880	-0.076	0.37	0.6
Good	USM B	ZNF883	-0.093	0.81	0.94
Good	USM B	ZNF888	-0.031	0.65	0.83
Good	USM B	ZNF891	0.14	0.11	0.29
Good	USM B	ZNF90	0.39	0.065	0.2
Good	USM B	ZNF91	0.16	0.099	0.27
Good	USM B	ZNF92	0.33	0.0068	0.054
Good	USM B	ZNF93	-0.19	0.0086	0.061
Good	USM B	ZNFX1	-0.12	0.057	0.19
Good	USM B	ZNHIT1	-0.13	0.1	0.27
Good	USM B	ZNHIT2	-0.047	0.71	0.87
Good	USM B	ZNHIT3	-0.011	0.77	0.91
Good	USM B	ZNHIT6	-0.0082	0.92	1
Good	USM B	ZNRD1	0.054	0.16	0.36
Good	USM B	ZNRD1-AS1	0.01	0.94	1
Good	USM B	ZNRF2	0.16	0.036	0.14
Good	USM B	ZNRF2P1	0.45	0.21	0.42
Good	USM B	ZP3	-0.15	0.73	0.89
Good	USM B	ZPBP2	-0.67	0.076	0.23
Good	USM B	ZPR1	0.027	0.68	0.85
Good	USM B	ZRANB1	0.019	0.78	0.92
Good	USM B	ZRANB2	0.22	0.0018	0.026
Good	USM B	ZRANB3	-0.037	0.84	0.96
Good	USM B	ZRSR2	0.14	0.0029	0.033
Good	USM B	ZSCAN12	0.27	0.011	0.072
Good	USM B	ZSCAN16	0.069	0.26	0.48
Good	USM B	ZSCAN16-AS1	-0.2	0.19	0.4
Good	USM B	ZSCAN18	0.1	0.0023	0.03
Good	USM B	ZSCAN2	-0.014	0.81	0.94
Good	USM B	ZSCAN20	-0.033	0.88	0.98
Good	USM B	ZSCAN21	-0.11	0.26	0.48
Good	USM B	ZSCAN22	0.091	0.1	0.27
Good	USM B	ZSCAN23	0.15	0.82	0.95
Good	USM B	ZSCAN25	0.16	0.089	0.25
Good	USM B	ZSCAN26	-0.0071	0.89	0.99
Good	USM B	ZSCAN29	0.24	0.067	0.21
Good	USM B	ZSCAN30	0.055	0.59	0.79
Good	USM B	ZSCAN31	0.056	0.78	0.92
Good	USM B	ZSCAN32	0.12	0.099	0.27
Good	USM B	ZSCAN5A	0.12	1	1
Good	USM B	ZSCAN9	0.12	0.32	0.55
Good	USM B	ZSWIM1	0.084	0.26	0.48
Good	USM B	ZSWIM3	0.028	0.74	0.89
Good	USM B	ZSWIM4	0.3	1	1
Good	USM B	ZSWIM5	0.9	0.16	0.36
Good	USM B	ZSWIM6	0.14	0.42	0.64
Good	USM B	ZSWIM7	0.15	0.0021	0.028
Good	USM B	ZSWIM8	0.028	0.57	0.77
Good	USM B	ZUFSP	-0.12	0.22	0.44
Good	USM B	ZW10	-0.15	0.33	0.56
Good	USM B	ZWILCH	-0.033	0.67	0.85
Good	USM B	ZWINT	-0.52	1	1
Good	USM B	ZXDA	0.31	0.014	0.08
Good	USM B	ZXDB	0.53	0.00064	0.015
Good	USM B	ZXDC	0.13	0.23	0.45
Good	USM B	ZYG11A	-0.66	0.24	0.46
Good	USM B	ZYG11B	0.1	0.15	0.35
Good	USM B	ZYX	-0.11	0.0083	0.06
Good	USM B	ZZEF1	0.25	0.068	0.21
Good	USM B	ZZZ3	0.012	0.78	0.92
Good	SM B	A1BG	0.18	0.0035	0.042
Good	SM B	A1BG-AS1	0.044	0.78	0.91
Good	SM B	AAAS	-0.014	0.77	0.91
Good	SM B	AACS	-0.13	0.25	0.5
Good	SM B	AAED1	-0.11	0.18	0.41
Good	SM B	AAGAB	-0.05	0.34	0.59
Good	SM B	AAK1	0.37	0.2	0.44
Good	SM B	AAMDC	0.02	0.8	0.92
Good	SM B	AAMP	0.084	1	1
Good	SM B	AANAT	0.15	0.48	0.72
Good	SM B	AAR2	-0.026	0.62	0.81
Good	SM B	AARS	-0.039	0.4	0.65
Good	SM B	AARS2	-0.042	0.5	0.73
Good	SM B	AASDH	-0.0091	0.86	0.96
Good	SM B	AASDHPPT	0.011	0.78	0.91
Good	SM B	AASS	0.86	0.0095	0.077
Good	SM B	AATBC	-0.44	0.22	0.47
Good	SM B	AATF	-0.0055	0.91	0.98
Good	SM B	ABALON	0.16	0.18	0.41
Good	SM B	ABAT	-0.25	0.11	0.31
Good	SM B	ABCA1	-0.2	0.011	0.084
Good	SM B	ABCA11P	0.00049	1	1
Good	SM B	ABCA2	0.32	0.14	0.36
Good	SM B	ABCA3	0.24	0.11	0.31
Good	SM B	ABCA5	0.044	0.64	0.82
Good	SM B	ABCA6	-0.15	0.76	0.9
Good	SM B	ABCA7	0.12	0.23	0.48
Good	SM B	ABCB1	0.78	0.5	0.73
Good	SM B	ABCB10	-0.15	0.002	0.031
Good	SM B	ABCB4	0.23	0.045	0.19
Good	SM B	ABCB6	0.32	1	1
Good	SM B	ABCB7	-0.045	0.36	0.61
Good	SM B	ABCB8	-0.13	0.011	0.082
Good	SM B	ABCB9	0.17	0.59	0.79
Good	SM B	ABCC1	-0.032	0.71	0.87
Good	SM B	ABCC10	-0.035	0.65	0.83
Good	SM B	ABCC2	-0.16	0.41	0.66
Good	SM B	ABCC4	0.03	0.75	0.9
Good	SM B	ABCC5	-0.059	0.52	0.74
Good	SM B	ABCD1	-0.31	0.023	0.13
Good	SM B	ABCD2	-0.37	0.00064	0.015
Good	SM B	ABCD3	-0.015	0.86	0.95
Good	SM B	ABCD4	0.057	0.28	0.54
Good	SM B	ABCE1	-0.013	0.39	0.64
Good	SM B	ABCF1	-0.004	0.91	0.98
Good	SM B	ABCF2	0.022	0.65	0.83
Good	SM B	ABCF3	0.082	0.046	0.19
Good	SM B	ABCG1	-0.14	0.41	0.65
Good	SM B	ABHD1	-0.06	0.81	0.93
Good	SM B	ABHD10	0.11	0.084	0.27
Good	SM B	ABHD11	0.073	0.39	0.64
Good	SM B	ABHD12	0.049	0.42	0.67
Good	SM B	ABHD13	0.068	0.13	0.34
Good	SM B	ABHD14A	0.18	0.15	0.38
Good	SM B	ABHD14B	0.035	0.67	0.84
Good	SM B	ABHD15	-0.082	0.0027	0.037
Good	SM B	ABHD16A	-0.035	0.3	0.55
Good	SM B	ABHD16B	-0.24	0.24	0.5
Good	SM B	ABHD17A	-0.041	0.29	0.54
Good	SM B	ABHD17B	-0.23	0.00028	0.0092
Good	SM B	ABHD17C	-0.2	0.41	0.66
Good	SM B	ABHD2	0.045	0.44	0.68
Good	SM B	ABHD3	0.0041	0.9	0.97
Good	SM B	ABHD4	-0.05	0.51	0.74
Good	SM B	ABHD5	-0.24	0.068	0.24
Good	SM B	ABHD6	-0.033	0.55	0.76
Good	SM B	ABHD8	0.2	0.15	0.38
Good	SM B	ABI1	0.0016	0.97	1
Good	SM B	ABI2	0.25	0.0072	0.065
Good	SM B	ABI3	-0.11	0.59	0.79
Good	SM B	ABL1	0.039	0.79	0.92
Good	SM B	ABL2	0.21	0.15	0.37
Good	SM B	ABLIM1	0.25	0.0058	0.058
Good	SM B	ABLIM2	0.45	0.11	0.31
Good	SM B	ABR	0.13	0.064	0.23
Good	SM B	ABRA	0.16	0.6	0.8
Good	SM B	ABRACL	-0.23	0.051	0.2
Good	SM B	ABT1	0.037	0.59	0.79
Good	SM B	ABTB1	-0.048	0.08	0.27
Good	SM B	ABTB2	-0.53	0.0019	0.029
Good	SM B	ACAA1	-0.081	0.087	0.28
Good	SM B	ACAA2	-0.24	0.012	0.088
Good	SM B	ACACA	0.17	0.1	0.3
Good	SM B	ACACB	0.35	0.058	0.22
Good	SM B	ACAD10	0.023	0.61	0.8
Good	SM B	ACAD11	0.13	0.48	0.71
Good	SM B	ACAD8	-0.032	0.46	0.7
Good	SM B	ACAD9	0.062	0.41	0.66
Good	SM B	ACADM	-0.025	0.7	0.86
Good	SM B	ACADS	0.11	0.069	0.24
Good	SM B	ACADSB	0.13	0.056	0.21
Good	SM B	ACADVL	-0.077	0.1	0.3
Good	SM B	ACAP1	-0.032	0.5	0.73
Good	SM B	ACAP2	0.076	0.18	0.41
Good	SM B	ACAP3	0.17	0.0012	0.022
Good	SM B	ACAT1	-0.009	0.86	0.95
Good	SM B	ACAT2	-0.072	0.18	0.41
Good	SM B	ACBD3	0.038	0.33	0.59
Good	SM B	ACBD4	0.16	0.0008	0.017
Good	SM B	ACBD5	-0.21	0.0024	0.034
Good	SM B	ACBD6	-0.19	0.00014	0.006
Good	SM B	ACCS	-0.052	0.63	0.82
Good	SM B	ACD	0.14	0.0076	0.068
Good	SM B	ACE	-0.42	0.0033	0.041
Good	SM B	ACER2	-0.031	0.91	0.98
Good	SM B	ACER3	-0.055	0.62	0.81
Good	SM B	ACIN1	0.023	0.79	0.92
Good	SM B	ACKR3	-0.34	0.0095	0.077
Good	SM B	ACLY	-0.16	8.00E-06	0.001
Good	SM B	ACO1	0.28	0.00074	0.017
Good	SM B	ACO2	-0.12	0.00027	0.009
Good	SM B	ACOT1	-0.14	0.29	0.54
Good	SM B	ACOT13	0.073	0.021	0.12
Good	SM B	ACOT2	-0.11	0.15	0.38
Good	SM B	ACOT4	-0.27	0.071	0.25
Good	SM B	ACOT7	-0.59	0.013	0.092
Good	SM B	ACOT8	0.055	0.42	0.66
Good	SM B	ACOT9	-0.13	0.045	0.19
Good	SM B	ACOX1	0.026	0.57	0.78
Good	SM B	ACOX3	-0.048	1	1
Good	SM B	ACP1	-0.017	0.77	0.91
Good	SM B	ACP2	-0.041	0.72	0.88
Good	SM B	ACP5	-0.19	0.081	0.27
Good	SM B	ACP6	0.34	0.001	0.02
Good	SM B	ACPP	-0.57	0.06	0.22
Good	SM B	ACRBP	-0.34	0.0083	0.071
Good	SM B	ACRC	0.048	0.76	0.9
Good	SM B	ACSF2	-0.024	0.6	0.8
Good	SM B	ACSF3	-0.06	0.15	0.38
Good	SM B	ACSL1	0.028	0.61	0.8
Good	SM B	ACSL3	0.031	0.32	0.57
Good	SM B	ACSL4	-0.033	0.57	0.78
Good	SM B	ACSL5	-0.085	0.013	0.091
Good	SM B	ACSM3	-0.17	0.42	0.66
Good	SM B	ACSS1	-0.069	0.011	0.084
Good	SM B	ACSS2	0.61	0.00013	0.0058
Good	SM B	ACTA2	-0.22	0.0021	0.031
Good	SM B	ACTB	-0.11	0.02	0.12
Good	SM B	ACTG1	-0.18	0.00017	0.0067
Good	SM B	ACTG1P17	0.073	0.69	0.85
Good	SM B	ACTG1P20	0.13	0.54	0.75
Good	SM B	ACTL10	-0.016	0.69	0.85
Good	SM B	ACTL6A	0.019	0.71	0.87
Good	SM B	ACTN4	-0.18	0.033	0.16
Good	SM B	ACTR10	-0.064	0.14	0.36
Good	SM B	ACTR1A	-0.02	0.59	0.8
Good	SM B	ACTR1B	-0.13	0.0022	0.032
Good	SM B	ACTR2	-0.044	0.48	0.72
Good	SM B	ACTR3	-0.16	0.00097	0.019
Good	SM B	ACTR3B	0.12	0.19	0.43
Good	SM B	ACTR3C	0.028	0.87	0.96
Good	SM B	ACTR5	-0.02	0.74	0.89
Good	SM B	ACTR6	0.029	0.22	0.47
Good	SM B	ACTR8	-0.06	0.28	0.53
Good	SM B	ACVR1	0.041	0.69	0.85
Good	SM B	ACVR1B	0.12	0.52	0.74
Good	SM B	ACVR1C	1.1	0.0012	0.022
Good	SM B	ACVR2A	0.059	0.55	0.76
Good	SM B	ACVR2B	0.94	0.024	0.13
Good	SM B	ACY3	0.19	0.19	0.43
Good	SM B	ACYP1	-0.034	0.49	0.72
Good	SM B	ACYP2	-0.16	0.16	0.39
Good	SM B	ADA	-0.076	0.23	0.48
Good	SM B	ADAL	-0.024	0.76	0.9
Good	SM B	ADAM10	0.066	0.17	0.4
Good	SM B	ADAM15	-0.14	0.089	0.28
Good	SM B	ADAM17	0.18	0.017	0.11
Good	SM B	ADAM19	-0.027	0.79	0.92
Good	SM B	ADAM1A	0.084	0.39	0.64
Good	SM B	ADAM22	0.27	0.44	0.68
Good	SM B	ADAM28	0.074	0.35	0.6
Good	SM B	ADAM8	-0.37	2.50E-06	0.00052
Good	SM B	ADAM9	-0.19	0.067	0.24
Good	SM B	ADAMDEC1	-0.37	0.014	0.096
Good	SM B	ADAMTS13	0.15	0.44	0.68
Good	SM B	ADAMTS6	-0.14	0.37	0.62
Good	SM B	ADAMTSL4-AS1	-0.49	0.087	0.28
Good	SM B	ADAP1	-0.27	0.013	0.091
Good	SM B	ADAP2	0.028	0.52	0.74
Good	SM B	ADAR	0.095	0.084	0.27
Good	SM B	ADARB1	0.13	0.074	0.25
Good	SM B	ADAT1	-0.11	0.12	0.33
Good	SM B	ADAT2	-0.2	0.0081	0.07
Good	SM B	ADAT3	-0.11	0.048	0.2
Good	SM B	ADCK1	0.012	0.94	1
Good	SM B	ADCK2	-0.004	0.95	1
Good	SM B	ADCK3	-0.012	0.74	0.89
Good	SM B	ADCK4	0.0078	0.9	0.98
Good	SM B	ADCK5	0.072	0.07	0.24
Good	SM B	ADCY1	-0.53	0.2	0.44
Good	SM B	ADCY10P1	-0.016	0.92	0.98
Good	SM B	ADCY3	-0.37	0.0056	0.057
Good	SM B	ADCY4	0.014	0.96	1
Good	SM B	ADCY7	0.076	0.22	0.46
Good	SM B	ADCY9	0.37	0.53	0.75
Good	SM B	ADD1	0.00043	0.99	1
Good	SM B	ADD2	0.3	0.02	0.12
Good	SM B	ADD3	0.0056	0.87	0.96
Good	SM B	ADGRB2	0.04	0.79	0.92
Good	SM B	ADGRE2	-0.48	0.33	0.59
Good	SM B	ADGRE5	-0.07	0.047	0.19
Good	SM B	ADGRF3	0.19	0.25	0.51
Good	SM B	ADGRG5	-0.38	0.00015	0.0064
Good	SM B	ADH5	-0.087	0.016	0.1
Good	SM B	ADHFE1	-0.18	0.4	0.64
Good	SM B	ADI1	-0.11	0.065	0.23
Good	SM B	ADIPOR1	-0.033	0.32	0.58
Good	SM B	ADIPOR2	0.05	0.56	0.78
Good	SM B	ADIRF	0.23	0.25	0.5
Good	SM B	ADK	0.00068	0.99	1
Good	SM B	ADM5	-0.041	0.81	0.93
Good	SM B	ADNP	0.067	0.05	0.2
Good	SM B	ADNP-AS1	0.24	0.093	0.29
Good	SM B	ADNP2	-0.05	0.65	0.83
Good	SM B	ADO	-0.33	0.0073	0.066
Good	SM B	ADORA2A-AS1	0.084	0.67	0.84
Good	SM B	ADORA2B	0.36	0.34	0.59
Good	SM B	ADPGK	0.021	0.54	0.75
Good	SM B	ADPGK-AS1	0.16	0.27	0.52
Good	SM B	ADPRH	-0.18	0.00069	0.016
Good	SM B	ADPRHL2	-0.0062	0.93	0.99
Good	SM B	ADPRM	0.075	1	1
Good	SM B	ADRB2	0.52	2.40E-05	0.0021
Good	SM B	ADRBK1	0.05	0.27	0.52
Good	SM B	ADRBK2	-0.025	0.69	0.85
Good	SM B	ADRM1	0.072	0.23	0.48
Good	SM B	ADSL	-0.17	0.0015	0.025
Good	SM B	ADSS	-0.085	0.41	0.66
Good	SM B	AEBP1	0.53	0.0023	0.033
Good	SM B	AEBP2	-0.086	1	1
Good	SM B	AEN	0.04	0.55	0.77
Good	SM B	AES	0.072	0.12	0.33
Good	SM B	AFAP1L2	-0.035	0.45	0.69
Good	SM B	AFF1	-0.022	0.87	0.96
Good	SM B	AFF3	0.23	0.016	0.1
Good	SM B	AFF4	-0.069	0.39	0.64
Good	SM B	AFG3L1P	0.054	0.32	0.57
Good	SM B	AFG3L2	-0.079	0.13	0.35
Good	SM B	AFMID	0.0007	1	1
Good	SM B	AFTPH	-0.071	0.006	0.059
Good	SM B	AGA	-0.065	0.23	0.48
Good	SM B	AGAP2	0.031	0.56	0.77
Good	SM B	AGAP3	-0.28	0.0024	0.034
Good	SM B	AGAP4	0.1	0.44	0.68
Good	SM B	AGAP5	0.019	0.88	0.97
Good	SM B	AGAP6	-0.024	0.74	0.89
Good	SM B	AGAP7P	-0.041	0.85	0.95
Good	SM B	AGAP9	0.0068	0.96	1
Good	SM B	AGBL2	-0.32	0.0017	0.027
Good	SM B	AGBL3	-0.055	0.7	0.86
Good	SM B	AGBL5	0.055	0.3	0.56
Good	SM B	AGER	-0.15	0.22	0.47
Good	SM B	AGFG1	-0.00026	0.99	1
Good	SM B	AGFG2	-0.18	0.024	0.13
Good	SM B	AGGF1	0.068	0.00089	0.018
Good	SM B	AGK	-0.026	0.55	0.77
Good	SM B	AGL	0.044	0.62	0.81
Good	SM B	AGMAT	-0.63	1.00E-06	0.00033
Good	SM B	AGO1	0.2	0.014	0.096
Good	SM B	AGO2	0.025	0.78	0.91
Good	SM B	AGO3	0.049	0.48	0.71
Good	SM B	AGO4	0.0049	0.91	0.98
Good	SM B	AGPAT1	-0.18	0.045	0.19
Good	SM B	AGPAT2	-0.064	0.19	0.43
Good	SM B	AGPAT3	-0.29	6.60E-06	0.00086
Good	SM B	AGPAT4	-0.00012	1	1
Good	SM B	AGPAT5	-0.17	0.0073	0.066
Good	SM B	AGPS	-0.077	0.14	0.37
Good	SM B	AGTPBP1	-0.21	0.0052	0.054
Good	SM B	AGTRAP	-0.17	0.027	0.14
Good	SM B	AHCTF1	0.063	0.52	0.74
Good	SM B	AHCY	-0.13	0.096	0.29
Good	SM B	AHCYL1	0.05	0.093	0.29
Good	SM B	AHCYL2	-0.0029	0.97	1
Good	SM B	AHDC1	0.21	0.068	0.24
Good	SM B	AHI1	0.19	0.097	0.3
Good	SM B	AHNAK	-0.34	0.046	0.19
Good	SM B	AHNAK2	0.6	1	1
Good	SM B	AHR	-0.18	0.036	0.17
Good	SM B	AHRR	0.46	0.28	0.54
Good	SM B	AHSA1	0.056	0.21	0.45
Good	SM B	AHSA2	0.051	0.65	0.83
Good	SM B	AICDA	0.29	0.071	0.25
Good	SM B	AIDA	0.14	0.085	0.27
Good	SM B	AIF1	-0.75	0.2	0.45
Good	SM B	AIFM1	-0.031	0.45	0.69
Good	SM B	AIFM2	0.13	0.25	0.51
Good	SM B	AIFM3	0.7	0.03	0.15
Good	SM B	AIG1	0.21	0.022	0.13
Good	SM B	AIM1	0.0048	0.93	0.99
Good	SM B	AIM1L	0.3	0.061	0.23
Good	SM B	AIM2	0.043	0.074	0.25
Good	SM B	AIMP1	-0.018	0.71	0.87
Good	SM B	AIMP2	-0.051	0.28	0.54
Good	SM B	AIP	-0.025	0.52	0.74
Good	SM B	AIRE	0.28	0.49	0.72
Good	SM B	AK1	0.14	0.16	0.39
Good	SM B	AK2	-0.036	0.19	0.43
Good	SM B	AK3	0.037	0.5	0.73
Good	SM B	AK6	0.012	0.87	0.96
Good	SM B	AK8	-2	2.30E-11	9.90E-08
Good	SM B	AK9	0.058	0.57	0.78
Good	SM B	AKAP1	0.072	0.61	0.8
Good	SM B	AKAP10	0.063	0.08	0.26
Good	SM B	AKAP11	-0.14	0.041	0.18
Good	SM B	AKAP13	0.048	0.17	0.4
Good	SM B	AKAP2	0.0088	0.96	1
Good	SM B	AKAP3	0.11	0.6	0.8
Good	SM B	AKAP5	-0.13	0.26	0.51
Good	SM B	AKAP6	0.57	0.31	0.57
Good	SM B	AKAP7	0.015	0.83	0.94
Good	SM B	AKAP8	0.06	0.28	0.53
Good	SM B	AKAP8L	0.13	0.017	0.11
Good	SM B	AKAP9	0.083	0.14	0.35
Good	SM B	AKIP1	0.23	0.16	0.39
Good	SM B	AKIRIN1	-0.0063	0.88	0.96
Good	SM B	AKIRIN2	0.02	0.7	0.86
Good	SM B	AKNA	-0.034	0.76	0.9
Good	SM B	AKR1A1	-0.094	0.077	0.26
Good	SM B	AKR1B1	0.05	0.12	0.33
Good	SM B	AKR7A2	-0.078	0.049	0.2
Good	SM B	AKT1	-0.036	0.39	0.64
Good	SM B	AKT1S1	0.097	0.26	0.51
Good	SM B	AKT2	-0.16	0.24	0.5
Good	SM B	AKT3	0.37	0.077	0.26
Good	SM B	AKTIP	0.13	0.02	0.12
Good	SM B	ALAD	0.08	0.2	0.44
Good	SM B	ALAS1	-0.03	0.47	0.7
Good	SM B	ALCAM	0.14	0.038	0.17
Good	SM B	ALDH16A1	0.06	1	1
Good	SM B	ALDH18A1	-0.12	0.0074	0.066
Good	SM B	ALDH1A3	0.23	0.35	0.61
Good	SM B	ALDH1B1	-0.21	0.00024	0.0083
Good	SM B	ALDH1L2	0.23	0.7	0.86
Good	SM B	ALDH2	0.24	1	1
Good	SM B	ALDH3A2	-0.018	0.66	0.83
Good	SM B	ALDH3B1	-0.26	0.37	0.62
Good	SM B	ALDH4A1	-0.22	0.012	0.087
Good	SM B	ALDH5A1	0.11	0.27	0.52
Good	SM B	ALDH6A1	0.02	0.79	0.92
Good	SM B	ALDH7A1	0.88	0.00029	0.0093
Good	SM B	ALDH9A1	-0.043	0.34	0.6
Good	SM B	ALDOA	-0.068	0.14	0.37
Good	SM B	ALDOC	-0.19	0.0037	0.044
Good	SM B	ALG1	-0.051	0.39	0.64
Good	SM B	ALG10	-0.26	0.09	0.28
Good	SM B	ALG10B	0.21	0.042	0.18
Good	SM B	ALG11	0.13	0.015	0.1
Good	SM B	ALG12	0.028	0.3	0.56
Good	SM B	ALG13	-0.059	0.25	0.51
Good	SM B	ALG14	-0.049	0.38	0.63
Good	SM B	ALG1L2	-0.17	0.28	0.54
Good	SM B	ALG1L9P	0.16	0.57	0.78
Good	SM B	ALG2	-0.00074	0.99	1
Good	SM B	ALG3	-0.021	0.69	0.86
Good	SM B	ALG5	-0.11	0.018	0.11
Good	SM B	ALG6	0.02	0.65	0.83
Good	SM B	ALG8	-0.019	0.67	0.84
Good	SM B	ALG9	0.057	0.35	0.6
Good	SM B	ALKBH1	0.037	0.55	0.76
Good	SM B	ALKBH2	-0.031	0.64	0.82
Good	SM B	ALKBH3	-0.051	0.57	0.78
Good	SM B	ALKBH4	-0.024	0.67	0.84
Good	SM B	ALKBH5	0.098	0.022	0.12
Good	SM B	ALKBH6	-0.08	0.17	0.41
Good	SM B	ALKBH7	0.009	0.91	0.98
Good	SM B	ALKBH8	-0.15	0.045	0.19
Good	SM B	ALMS1	-0.17	0.14	0.36
Good	SM B	ALOX12	0.055	0.63	0.82
Good	SM B	ALOX12-AS1	-0.21	0.06	0.22
Good	SM B	ALOX12B	0.4	0.01	0.079
Good	SM B	ALOX15P1	-0.073	0.52	0.74
Good	SM B	ALOX5	0.14	0.0032	0.04
Good	SM B	ALOX5AP	0.072	0.44	0.68
Good	SM B	ALPK1	0.033	0.57	0.78
Good	SM B	ALPL	0.46	0.047	0.19
Good	SM B	ALS2	0.022	0.85	0.95
Good	SM B	ALS2CR12	0.18	0.49	0.72
Good	SM B	ALYREF	-0.22	0.0046	0.05
Good	SM B	AMBRA1	0.028	0.8	0.93
Good	SM B	AMD1	0.035	0.53	0.75
Good	SM B	AMDHD1	-0.27	0.12	0.33
Good	SM B	AMDHD2	-0.0089	1	1
Good	SM B	AMFR	0.04	0.4	0.65
Good	SM B	AMICA1	-0.49	0.36	0.61
Good	SM B	AMIGO1	0.43	0.025	0.13
Good	SM B	AMIGO2	0.26	0.015	0.1
Good	SM B	AMIGO3	0.012	1	1
Good	SM B	AMMECR1	-0.17	0.014	0.094
Good	SM B	AMMECR1L	-0.087	0.2	0.44
Good	SM B	AMN	0.68	3.10E-05	0.0023
Good	SM B	AMN1	-0.091	0.13	0.34
Good	SM B	AMOT	-0.29	0.18	0.41
Good	SM B	AMPD2	0.17	0.0015	0.025
Good	SM B	AMPD3	-0.26	0.0047	0.05
Good	SM B	AMT	0.042	0.73	0.88
Good	SM B	AMY2B	0.17	0.18	0.42
Good	SM B	AMZ1	-1.2	8.10E-08	4.90E-05
Good	SM B	AMZ2	0.059	0.18	0.42
Good	SM B	AMZ2P1	-0.071	0.45	0.69
Good	SM B	ANAPC1	0.06	0.57	0.78
Good	SM B	ANAPC10	-0.12	0.11	0.31
Good	SM B	ANAPC11	-0.014	0.83	0.94
Good	SM B	ANAPC13	0.1	0.15	0.37
Good	SM B	ANAPC15	0.25	0.04	0.18
Good	SM B	ANAPC16	0.076	0.16	0.39
Good	SM B	ANAPC2	-0.099	0.39	0.64
Good	SM B	ANAPC4	-0.023	0.4	0.65
Good	SM B	ANAPC5	-0.079	0.022	0.12
Good	SM B	ANAPC7	-0.039	0.28	0.54
Good	SM B	ANG	-0.061	0.55	0.77
Good	SM B	ANGEL1	0.15	0.015	0.1
Good	SM B	ANGEL2	0.11	0.19	0.43
Good	SM B	ANGPT2	0.08	0.76	0.9
Good	SM B	ANGPTL1	-0.074	0.67	0.84
Good	SM B	ANGPTL6	-0.27	0.011	0.082
Good	SM B	ANK1	0.14	0.3	0.55
Good	SM B	ANK2	-1.2	1	1
Good	SM B	ANK3	0.21	0.052	0.21
Good	SM B	ANKAR	-0.095	0.073	0.25
Good	SM B	ANKDD1A	-0.016	0.82	0.93
Good	SM B	ANKEF1	-0.086	1	1
Good	SM B	ANKFY1	0.093	0.25	0.51
Good	SM B	ANKH	0.099	0.11	0.31
Good	SM B	ANKHD1	0.2	0.0091	0.075
Good	SM B	ANKIB1	-0.086	0.3	0.55
Good	SM B	ANKK1	0.00043	1	1
Good	SM B	ANKLE1	-0.053	0.13	0.35
Good	SM B	ANKLE2	0.031	0.41	0.66
Good	SM B	ANKMY1	0.25	0.0076	0.067
Good	SM B	ANKMY2	0.046	0.41	0.66
Good	SM B	ANKRA2	-0.023	1	1
Good	SM B	ANKRD10	-0.12	0.001	0.02
Good	SM B	ANKRD11	0.042	0.36	0.61
Good	SM B	ANKRD12	0.019	0.62	0.81
Good	SM B	ANKRD13A	-0.032	0.36	0.61
Good	SM B	ANKRD13C	0.096	0.022	0.12
Good	SM B	ANKRD13D	-0.0014	0.98	1
Good	SM B	ANKRD16	-0.025	0.74	0.89
Good	SM B	ANKRD17	0.013	0.76	0.9
Good	SM B	ANKRD18DP	-0.29	0.35	0.6
Good	SM B	ANKRD19P	0.066	0.66	0.84
Good	SM B	ANKRD20A11P	0.06	0.89	0.97
Good	SM B	ANKRD20A5P	0.31	0.034	0.16
Good	SM B	ANKRD23	0.071	0.42	0.67
Good	SM B	ANKRD24	0.052	0.62	0.81
Good	SM B	ANKRD26	0.02	0.81	0.93
Good	SM B	ANKRD26P3	0.085	0.85	0.95
Good	SM B	ANKRD27	-0.083	0.098	0.3
Good	SM B	ANKRD28	-0.065	0.11	0.32
Good	SM B	ANKRD31	0.89	0.082	0.27
Good	SM B	ANKRD33B	-0.41	0.00026	0.0088
Good	SM B	ANKRD34A	0.43	0.075	0.26
Good	SM B	ANKRD36	-0.061	0.72	0.87
Good	SM B	ANKRD36B	-0.11	0.38	0.63
Good	SM B	ANKRD36BP1	0.067	0.5	0.73
Good	SM B	ANKRD36BP2	-0.81	0.0073	0.066
Good	SM B	ANKRD36C	-0.12	0.37	0.62
Good	SM B	ANKRD37	0.056	0.51	0.74
Good	SM B	ANKRD39	-0.0063	0.94	0.99
Good	SM B	ANKRD40	0.12	0.12	0.34
Good	SM B	ANKRD42	-0.029	0.4	0.65
Good	SM B	ANKRD44	0.024	0.59	0.8
Good	SM B	ANKRD44-IT1	0.22	0.25	0.5
Good	SM B	ANKRD46	-0.051	0.37	0.62
Good	SM B	ANKRD49	0.099	0.088	0.28
Good	SM B	ANKRD52	-0.06	0.52	0.74
Good	SM B	ANKRD54	-0.044	0.35	0.61
Good	SM B	ANKRD6	-0.039	0.71	0.87
Good	SM B	ANKRD61	-0.045	0.85	0.95
Good	SM B	ANKRD9	-0.081	0.62	0.81
Good	SM B	ANKS1A	0.19	0.08	0.26
Good	SM B	ANKS3	0.032	0.7	0.86
Good	SM B	ANKS6	0.095	0.034	0.16
Good	SM B	ANKZF1	0.019	0.8	0.93
Good	SM B	ANLN	-0.35	0.73	0.88
Good	SM B	ANO10	0.012	0.85	0.95
Good	SM B	ANO6	0.014	0.8	0.92
Good	SM B	ANO9	-0.059	0.48	0.72
Good	SM B	ANP32A	-0.33	0.0066	0.062
Good	SM B	ANP32A-IT1	0.15	0.68	0.85
Good	SM B	ANP32B	-0.1	0.037	0.17
Good	SM B	ANP32E	-0.14	0.02	0.12
Good	SM B	ANPEP	-0.3	0.41	0.66
Good	SM B	ANTXR2	0.1	0.033	0.16
Good	SM B	ANTXRLP1	-0.011	0.91	0.98
Good	SM B	ANXA1	0.068	0.88	0.96
Good	SM B	ANXA11	-0.052	0.19	0.42
Good	SM B	ANXA2	-0.25	0.00073	0.016
Good	SM B	ANXA2P2	-0.21	0.24	0.49
Good	SM B	ANXA2R	0.27	0.0016	0.027
Good	SM B	ANXA4	-0.44	0.0001	0.0051
Good	SM B	ANXA5	-0.052	0.27	0.52
Good	SM B	ANXA6	-0.31	0.0086	0.073
Good	SM B	ANXA7	-0.16	0.0036	0.043
Good	SM B	AOAH	0.077	0.78	0.91
Good	SM B	AP1AR	-0.061	0.37	0.62
Good	SM B	AP1B1	-0.017	0.76	0.9
Good	SM B	AP1G1	0.063	0.26	0.52
Good	SM B	AP1G2	0.06	0.3	0.55
Good	SM B	AP1M1	-0.075	0.028	0.14
Good	SM B	AP1S1	-0.28	0.029	0.15
Good	SM B	AP1S2	-0.4	1.90E-06	0.00047
Good	SM B	AP1S3	-0.092	0.26	0.51
Good	SM B	AP2A1	-0.18	0.083	0.27
Good	SM B	AP2A2	-0.16	0.048	0.2
Good	SM B	AP2B1	-0.11	0.061	0.23
Good	SM B	AP2M1	-0.087	0.12	0.33
Good	SM B	AP2S1	-0.05	0.52	0.74
Good	SM B	AP3B1	-0.026	0.42	0.66
Good	SM B	AP3D1	-0.059	0.1	0.3
Good	SM B	AP3M1	-0.07	0.067	0.24
Good	SM B	AP3M2	0.032	0.62	0.81
Good	SM B	AP3S1	-0.031	0.67	0.84
Good	SM B	AP4B1	-0.0087	0.89	0.97
Good	SM B	AP4B1-AS1	0.17	0.29	0.54
Good	SM B	AP4E1	0.12	0.24	0.49
Good	SM B	AP4M1	0.037	1	1
Good	SM B	AP4S1	0.12	0.35	0.6
Good	SM B	AP5B1	0.23	0.0013	0.023
Good	SM B	AP5M1	-0.033	0.26	0.52
Good	SM B	AP5S1	-0.2	9.80E-05	0.0049
Good	SM B	AP5Z1	0.0087	0.8	0.92
Good	SM B	APAF1	-0.021	0.85	0.95
Good	SM B	APBA3	-0.2	0.00019	0.0071
Good	SM B	APBB1	0.32	0.0027	0.037
Good	SM B	APBB1IP	-0.12	0.019	0.12
Good	SM B	APBB2	1	0.14	0.37
Good	SM B	APBB3	0.02	0.81	0.93
Good	SM B	APC	-0.072	0.3	0.55
Good	SM B	APC2	0.52	0.019	0.12
Good	SM B	APEH	-0.097	0.021	0.12
Good	SM B	APEX1	-0.0076	0.78	0.91
Good	SM B	APEX2	-0.099	0.097	0.3
Good	SM B	APH1A	0.1	0.48	0.71
Good	SM B	APH1B	0.14	0.019	0.11
Good	SM B	API5	0.06	0.078	0.26
Good	SM B	APIP	0.077	0.26	0.51
Good	SM B	APLF	-0.06	0.51	0.74
Good	SM B	APLP2	-0.078	0.4	0.64
Good	SM B	APMAP	0.085	0.16	0.39
Good	SM B	APOA1BP	0.048	0.29	0.54
Good	SM B	APOBEC2	-0.062	0.78	0.91
Good	SM B	APOBEC3B	-0.74	0.056	0.21
Good	SM B	APOBEC3C	-0.14	0.038	0.17
Good	SM B	APOBEC3D	-0.17	0.054	0.21
Good	SM B	APOBEC3F	0.02	0.67	0.84
Good	SM B	APOBEC3G	-0.33	0.0034	0.042
Good	SM B	APOBEC3H	-0.22	0.079	0.26
Good	SM B	APOD	-0.11	0.53	0.75
Good	SM B	APOL1	-0.074	0.26	0.51
Good	SM B	APOL2	0.11	0.0012	0.021
Good	SM B	APOL3	-0.21	2.00E-05	0.0018
Good	SM B	APOL6	0.28	0.0087	0.074
Good	SM B	APOLD1	0.12	0.25	0.5
Good	SM B	APOM	0.15	0.28	0.54
Good	SM B	APOO	-0.12	0.018	0.11
Good	SM B	APOOL	-0.043	0.41	0.65
Good	SM B	APOPT1	-0.018	0.73	0.88
Good	SM B	APP	0.2	0.42	0.66
Good	SM B	APPBP2	0.068	0.082	0.27
Good	SM B	APPL1	-0.11	0.017	0.11
Good	SM B	APPL2	-0.008	0.92	0.98
Good	SM B	APRT	-0.085	0.18	0.41
Good	SM B	APTR	0.14	0.18	0.42
Good	SM B	APTX	0.038	0.41	0.65
Good	SM B	AQP11	0.048	0.72	0.88
Good	SM B	AQP3	-0.22	0.35	0.6
Good	SM B	AQR	0.054	0.31	0.57
Good	SM B	ARAF	0.049	0.36	0.62
Good	SM B	ARAP1	-0.023	0.43	0.67
Good	SM B	ARAP2	0.01	0.78	0.92
Good	SM B	ARCN1	0.045	0.2	0.44
Good	SM B	AREL1	-0.04	0.58	0.79
Good	SM B	ARF1	-0.014	0.71	0.86
Good	SM B	ARF3	-0.23	0.0022	0.032
Good	SM B	ARF4	0.028	0.6	0.8
Good	SM B	ARF5	-0.13	0.0026	0.035
Good	SM B	ARF6	0.069	0.23	0.48
Good	SM B	ARFGAP1	-0.14	0.17	0.4
Good	SM B	ARFGAP2	-0.034	0.37	0.62
Good	SM B	ARFGAP3	-0.023	0.77	0.91
Good	SM B	ARFGEF1	0.082	0.33	0.58
Good	SM B	ARFGEF2	0.065	0.37	0.62
Good	SM B	ARFIP1	-0.038	0.64	0.82
Good	SM B	ARFIP2	0.081	0.078	0.26
Good	SM B	ARFRP1	-0.0019	0.96	1
Good	SM B	ARG2	0.2	0.00041	0.012
Good	SM B	ARGLU1	0.056	0.43	0.67
Good	SM B	ARHGAP1	-0.079	0.017	0.11
Good	SM B	ARHGAP11A	-0.097	0.55	0.76
Good	SM B	ARHGAP11B	-0.17	0.17	0.4
Good	SM B	ARHGAP12	0.16	0.049	0.2
Good	SM B	ARHGAP15	-0.042	0.059	0.22
Good	SM B	ARHGAP17	-0.089	0.12	0.34
Good	SM B	ARHGAP18	-0.32	0.00024	0.0083
Good	SM B	ARHGAP19	0.35	0.0065	0.062
Good	SM B	ARHGAP20	-1.3	0.22	0.47
Good	SM B	ARHGAP21	-0.33	0.042	0.18
Good	SM B	ARHGAP24	0.018	0.76	0.9
Good	SM B	ARHGAP25	0.047	0.06	0.22
Good	SM B	ARHGAP26	-0.098	0.39	0.64
Good	SM B	ARHGAP27	0.07	0.19	0.43
Good	SM B	ARHGAP30	0.044	0.31	0.57
Good	SM B	ARHGAP31	-0.3	0.0014	0.024
Good	SM B	ARHGAP32	1.1	1	1
Good	SM B	ARHGAP33	-0.2	0.36	0.62
Good	SM B	ARHGAP35	0.036	0.74	0.89
Good	SM B	ARHGAP4	0.059	0.11	0.32
Good	SM B	ARHGAP42	0.0098	0.96	1
Good	SM B	ARHGAP44	-0.19	1	1
Good	SM B	ARHGAP5	0.23	0.014	0.093
Good	SM B	ARHGAP6	-0.02	0.87	0.96
Good	SM B	ARHGAP9	0.14	0.011	0.083
Good	SM B	ARHGDIA	-0.027	0.63	0.82
Good	SM B	ARHGDIB	-0.025	0.65	0.83
Good	SM B	ARHGEF1	0.022	0.53	0.75
Good	SM B	ARHGEF10	0.15	0.58	0.79
Good	SM B	ARHGEF10L	-0.53	0.39	0.64
Good	SM B	ARHGEF11	-0.24	0.082	0.27
Good	SM B	ARHGEF12	-0.072	0.35	0.6
Good	SM B	ARHGEF18	0.29	0.00011	0.0052
Good	SM B	ARHGEF19	-0.016	0.85	0.95
Good	SM B	ARHGEF2	0.064	0.16	0.39
Good	SM B	ARHGEF26	0.41	0.094	0.29
Good	SM B	ARHGEF3	-0.17	0.0016	0.026
Good	SM B	ARHGEF39	0.13	0.48	0.72
Good	SM B	ARHGEF40	0.2	0.31	0.56
Good	SM B	ARHGEF5	-0.11	0.44	0.68
Good	SM B	ARHGEF6	-0.042	0.6	0.8
Good	SM B	ARHGEF7	0.079	0.13	0.35
Good	SM B	ARHGEF9	0.062	0.63	0.82
Good	SM B	ARID1A	0.019	0.66	0.83
Good	SM B	ARID1B	0.11	0.039	0.18
Good	SM B	ARID2	0.091	0.16	0.39
Good	SM B	ARID3A	-0.041	0.47	0.7
Good	SM B	ARID3B	0.081	0.16	0.39
Good	SM B	ARID4A	0.0099	0.71	0.87
Good	SM B	ARID4B	0.052	0.16	0.39
Good	SM B	ARID5A	-0.091	0.027	0.14
Good	SM B	ARID5B	0.17	0.0012	0.021
Good	SM B	ARIH1	0.059	0.26	0.52
Good	SM B	ARIH2	0.021	0.46	0.7
Good	SM B	ARIH2OS	-0.17	0.39	0.64
Good	SM B	ARL1	-0.085	0.097	0.3
Good	SM B	ARL10	0.074	0.33	0.58
Good	SM B	ARL11	0.17	0.012	0.087
Good	SM B	ARL13B	-0.034	0.49	0.72
Good	SM B	ARL14	-0.54	0.001	0.02
Good	SM B	ARL14EP	-0.11	0.023	0.13
Good	SM B	ARL15	-0.068	0.11	0.32
Good	SM B	ARL16	0.021	0.75	0.89
Good	SM B	ARL17A	0.13	0.37	0.62
Good	SM B	ARL2	0.15	0.055	0.21
Good	SM B	ARL2BP	-0.053	0.3	0.56
Good	SM B	ARL3	-0.037	0.73	0.88
Good	SM B	ARL4A	0.011	0.88	0.97
Good	SM B	ARL4C	0.045	0.59	0.79
Good	SM B	ARL4D	-0.13	0.47	0.7
Good	SM B	ARL5A	-0.12	0.11	0.31
Good	SM B	ARL5B	0.0093	0.95	1
Good	SM B	ARL6	0.21	0.01	0.079
Good	SM B	ARL6IP1	-0.019	0.75	0.89
Good	SM B	ARL6IP4	0.072	0.022	0.12
Good	SM B	ARL6IP5	-0.063	0.27	0.53
Good	SM B	ARL6IP6	-0.092	0.074	0.25
Good	SM B	ARL8A	-0.16	0.019	0.12
Good	SM B	ARL8B	0.05	0.0048	0.051
Good	SM B	ARMC1	-0.024	0.53	0.75
Good	SM B	ARMC10	0.021	0.42	0.66
Good	SM B	ARMC2	-0.15	0.39	0.64
Good	SM B	ARMC5	-0.044	0.52	0.75
Good	SM B	ARMC6	-0.2	0.0009	0.018
Good	SM B	ARMC7	-0.047	0.42	0.67
Good	SM B	ARMC8	-0.039	0.26	0.51
Good	SM B	ARMC9	-0.8	0.08	0.27
Good	SM B	ARMCX2	-0.0047	0.98	1
Good	SM B	ARMCX3	0.064	0.26	0.51
Good	SM B	ARMCX4	0.37	0.025	0.13
Good	SM B	ARMCX5	0.032	0.49	0.72
Good	SM B	ARMCX5-GPRASP2	0.45	0.057	0.22
Good	SM B	ARMCX6	-0.031	1	1
Good	SM B	ARMT1	-0.069	0.41	0.65
Good	SM B	ARNT	0.13	0.021	0.12
Good	SM B	ARNTL	-0.1	0.24	0.49
Good	SM B	ARNTL2	-0.97	8.60E-05	0.0044
Good	SM B	ARPC1A	-0.021	0.26	0.51
Good	SM B	ARPC1B	-0.18	0.0063	0.061
Good	SM B	ARPC2	-0.1	0.12	0.33
Good	SM B	ARPC3	-0.15	0.015	0.099
Good	SM B	ARPC4	-0.07	0.27	0.53
Good	SM B	ARPC5	-0.12	0.14	0.36
Good	SM B	ARPC5L	0.077	0.07	0.25
Good	SM B	ARPP19	0.038	0.37	0.63
Good	SM B	ARRB1	-0.14	0.72	0.88
Good	SM B	ARRB2	-0.042	0.52	0.75
Good	SM B	ARRDC1	-0.094	0.054	0.21
Good	SM B	ARRDC1-AS1	0.088	0.22	0.47
Good	SM B	ARRDC2	-0.0049	0.93	0.99
Good	SM B	ARRDC3	-0.18	0.097	0.3
Good	SM B	ARRDC3-AS1	-0.099	0.63	0.82
Good	SM B	ARRDC4	0.65	0.1	0.3
Good	SM B	ARRDC5	0.5	0.039	0.17
Good	SM B	ARSA	0.048	0.5	0.73
Good	SM B	ARSB	0.17	0.42	0.66
Good	SM B	ARSD	0.13	0.002	0.03
Good	SM B	ARSG	-0.012	0.86	0.95
Good	SM B	ARSK	0.077	0.16	0.39
Good	SM B	ARV1	-0.13	0.11	0.32
Good	SM B	ARVCF	0.069	0.51	0.74
Good	SM B	ASAH1	-0.05	0.37	0.62
Good	SM B	ASAP1	-0.18	0.073	0.25
Good	SM B	ASAP1-IT2	-0.24	0.4	0.65
Good	SM B	ASAP3	0.091	0.6	0.8
Good	SM B	ASB1	0.027	0.63	0.82
Good	SM B	ASB13	0.42	0.0084	0.072
Good	SM B	ASB14	-0.14	0.54	0.76
Good	SM B	ASB16	-0.064	0.64	0.82
Good	SM B	ASB16-AS1	0.13	0.011	0.084
Good	SM B	ASB2	0.026	0.87	0.96
Good	SM B	ASB3	-0.36	0.11	0.32
Good	SM B	ASB6	0.17	0.00012	0.0054
Good	SM B	ASB7	0.0088	0.89	0.97
Good	SM B	ASB8	1.60E-05	1	1
Good	SM B	ASCC1	-0.072	0.42	0.66
Good	SM B	ASCC2	-0.016	0.73	0.88
Good	SM B	ASCC3	-0.0061	0.92	0.99
Good	SM B	ASCL2	-0.11	0.47	0.7
Good	SM B	ASF1A	0.079	0.18	0.42
Good	SM B	ASF1B	-0.21	0.2	0.44
Good	SM B	ASH1L	0.055	0.53	0.75
Good	SM B	ASH1L-AS1	-0.2	0.2	0.44
Good	SM B	ASH2L	-0.029	0.53	0.75
Good	SM B	ASL	-0.15	1.30E-05	0.0014
Good	SM B	ASNA1	-0.22	0.0086	0.073
Good	SM B	ASNS	-0.091	0.3	0.55
Good	SM B	ASNSD1	-4.70E-05	1	1
Good	SM B	ASPH	0.2	0.0094	0.076
Good	SM B	ASPHD2	0.087	0.28	0.53
Good	SM B	ASPM	-0.26	0.65	0.83
Good	SM B	ASPSCR1	-0.1	0.015	0.1
Good	SM B	ASRGL1	-0.18	0.51	0.74
Good	SM B	ASTE1	-0.01	0.86	0.96
Good	SM B	ASTN2	0.15	0.41	0.65
Good	SM B	ASUN	-0.077	0.083	0.27
Good	SM B	ASXL1	-0.19	0.00047	0.013
Good	SM B	ASXL2	0.021	0.85	0.95
Good	SM B	ATAD1	-0.018	0.67	0.84
Good	SM B	ATAD2	0.035	0.42	0.67
Good	SM B	ATAD2B	-0.028	0.66	0.84
Good	SM B	ATAD3A	0.037	1	1
Good	SM B	ATAD3B	0.063	0.45	0.69
Good	SM B	ATAD3C	-0.24	0.0041	0.047
Good	SM B	ATAD5	0.15	0.21	0.45
Good	SM B	ATAT1	0.065	0.6	0.8
Good	SM B	ATE1	-0.056	0.2	0.45
Good	SM B	ATF1	0.029	0.47	0.7
Good	SM B	ATF2	0.035	0.43	0.67
Good	SM B	ATF4	-0.11	0.15	0.37
Good	SM B	ATF5	-0.11	0.52	0.74
Good	SM B	ATF6	0.017	0.72	0.87
Good	SM B	ATF6B	-0.076	0.5	0.73
Good	SM B	ATF7	0.064	0.39	0.64
Good	SM B	ATF7IP	-0.11	0.0073	0.066
Good	SM B	ATF7IP2	-0.022	0.66	0.84
Good	SM B	ATG10	-0.01	0.9	0.98
Good	SM B	ATG101	0.074	0.23	0.48
Good	SM B	ATG12	0.057	0.2	0.45
Good	SM B	ATG13	-0.059	0.16	0.4
Good	SM B	ATG14	0.14	0.033	0.16
Good	SM B	ATG16L1	0.0013	0.98	1
Good	SM B	ATG16L2	0.14	0.021	0.12
Good	SM B	ATG2A	0.017	0.83	0.94
Good	SM B	ATG2B	0.015	0.89	0.97
Good	SM B	ATG3	0.014	0.83	0.94
Good	SM B	ATG4A	0.053	0.52	0.74
Good	SM B	ATG4B	-0.034	0.44	0.68
Good	SM B	ATG4C	0.1	0.078	0.26
Good	SM B	ATG4D	0.097	0.089	0.28
Good	SM B	ATG5	-0.067	0.097	0.3
Good	SM B	ATG7	-0.027	1	1
Good	SM B	ATG9A	0.1	0.035	0.16
Good	SM B	ATG9B	-0.16	1	1
Good	SM B	ATHL1	0.13	0.16	0.39
Good	SM B	ATIC	-0.17	5.90E-06	0.00079
Good	SM B	ATL1	-0.37	0.079	0.26
Good	SM B	ATL2	0.15	0.041	0.18
Good	SM B	ATL3	0.071	0.31	0.57
Good	SM B	ATM	-0.00074	1	1
Good	SM B	ATMIN	-0.019	0.67	0.84
Good	SM B	ATN1	0.095	0.35	0.61
Good	SM B	ATOX1	-0.08	0.39	0.64
Good	SM B	ATP10A	-0.12	0.22	0.46
Good	SM B	ATP10D	0.17	0.05	0.2
Good	SM B	ATP11A	-0.056	0.44	0.68
Good	SM B	ATP11B	0.043	0.52	0.74
Good	SM B	ATP11C	0.017	0.7	0.86
Good	SM B	ATP13A1	0.034	0.29	0.55
Good	SM B	ATP13A2	0.058	0.31	0.56
Good	SM B	ATP13A3	0.23	0.14	0.36
Good	SM B	ATP13A4	0.038	0.9	0.98
Good	SM B	ATP1A1	-0.13	0.2	0.44
Good	SM B	ATP1A1-AS1	0.28	0.034	0.16
Good	SM B	ATP1A3	-0.25	1	1
Good	SM B	ATP1B1	-0.17	0.062	0.23
Good	SM B	ATP1B3	-0.1	0.17	0.4
Good	SM B	ATP2A1	-0.05	0.85	0.95
Good	SM B	ATP2A2	0.018	0.88	0.96
Good	SM B	ATP2A3	-0.033	0.34	0.59
Good	SM B	ATP2B1	0.0022	0.96	1
Good	SM B	ATP2B4	-0.0086	0.94	1
Good	SM B	ATP2C1	-0.029	0.68	0.85
Good	SM B	ATP5A1	-0.1	0.032	0.15
Good	SM B	ATP5B	-0.17	0.00042	0.012
Good	SM B	ATP5C1	-0.15	0.01	0.079
Good	SM B	ATP5D	-0.00037	0.99	1
Good	SM B	ATP5E	-0.13	0.17	0.4
Good	SM B	ATP5F1	-0.12	0.031	0.15
Good	SM B	ATP5G1	-0.088	0.071	0.25
Good	SM B	ATP5G2	-0.087	0.15	0.38
Good	SM B	ATP5G3	-0.15	0.0028	0.037
Good	SM B	ATP5H	-0.0044	0.94	1
Good	SM B	ATP5I	0.025	0.66	0.83
Good	SM B	ATP5J	0.072	0.4	0.65
Good	SM B	ATP5J2	0.025	0.65	0.83
Good	SM B	ATP5L	-0.066	0.27	0.53
Good	SM B	ATP5O	-0.13	0.054	0.21
Good	SM B	ATP5S	-0.063	1	1
Good	SM B	ATP5SL	-0.015	0.76	0.9
Good	SM B	ATP6AP1	-0.037	0.49	0.72
Good	SM B	ATP6AP1L	0.2	0.18	0.42
Good	SM B	ATP6AP2	-0.011	0.82	0.93
Good	SM B	ATP6V0A1	-0.18	0.2	0.44
Good	SM B	ATP6V0A2	0.02	0.65	0.83
Good	SM B	ATP6V0B	-0.034	0.54	0.76
Good	SM B	ATP6V0C	0.026	0.69	0.86
Good	SM B	ATP6V0D1	-0.08	0.094	0.29
Good	SM B	ATP6V0E1	-0.036	0.57	0.78
Good	SM B	ATP6V0E2	-0.084	0.006	0.059
Good	SM B	ATP6V0E2-AS1	0.17	0.64	0.82
Good	SM B	ATP6V1A	-0.14	0.026	0.14
Good	SM B	ATP6V1B2	-0.043	0.5	0.73
Good	SM B	ATP6V1C1	0.06	0.21	0.45
Good	SM B	ATP6V1C2	0.028	0.88	0.96
Good	SM B	ATP6V1D	-0.21	0.0052	0.054
Good	SM B	ATP6V1E1	0.019	0.71	0.87
Good	SM B	ATP6V1E2	-0.041	0.52	0.75
Good	SM B	ATP6V1F	-0.083	0.3	0.55
Good	SM B	ATP6V1G1	0.055	0.21	0.46
Good	SM B	ATP6V1G2	0.43	0.16	0.4
Good	SM B	ATP6V1H	-0.0047	0.9	0.98
Good	SM B	ATP7A	0.13	0.23	0.47
Good	SM B	ATP7B	0.25	0.3	0.55
Good	SM B	ATP8A1	-0.14	0.24	0.49
Good	SM B	ATP8B1	0.18	0.19	0.43
Good	SM B	ATP8B2	-0.14	0.083	0.27
Good	SM B	ATP8B3	0.05	0.87	0.96
Good	SM B	ATP8B4	-0.69	0.00025	0.0086
Good	SM B	ATP9B	0.054	0.16	0.38
Good	SM B	ATPAF1	-0.0082	0.89	0.97
Good	SM B	ATPAF2	0.087	0.22	0.46
Good	SM B	ATPIF1	0.095	0.071	0.25
Good	SM B	ATR	-0.11	0.26	0.51
Good	SM B	ATRAID	0.051	0.34	0.6
Good	SM B	ATRIP	-0.045	0.51	0.74
Good	SM B	ATRN	0.28	0.011	0.081
Good	SM B	ATRNL1	0.47	0.00045	0.012
Good	SM B	ATRX	0.069	0.25	0.5
Good	SM B	ATXN1	0.22	0.14	0.36
Good	SM B	ATXN10	-0.094	0.033	0.16
Good	SM B	ATXN1L	0.1	0.28	0.53
Good	SM B	ATXN2	-0.029	0.45	0.69
Good	SM B	ATXN2L	-0.13	0.00079	0.017
Good	SM B	ATXN3	0.016	0.8	0.93
Good	SM B	ATXN7	0.026	0.83	0.94
Good	SM B	ATXN7L1	0.1	0.088	0.28
Good	SM B	ATXN7L2	0.014	0.86	0.96
Good	SM B	ATXN7L3	-0.28	0.34	0.59
Good	SM B	ATXN7L3B	0.15	0.028	0.14
Good	SM B	AUH	0.031	0.55	0.77
Good	SM B	AUP1	0.05	0.19	0.43
Good	SM B	AURKA	-0.3	0.033	0.16
Good	SM B	AURKAIP1	0.014	0.82	0.93
Good	SM B	AURKAPS1	-0.7	0.04	0.18
Good	SM B	AURKB	-0.24	0.32	0.58
Good	SM B	AURKC	0.084	0.69	0.85
Good	SM B	AUTS2	0.46	0.61	0.8
Good	SM B	AVEN	-0.12	0.21	0.45
Good	SM B	AVIL	-0.34	0.17	0.41
Good	SM B	AVL9	0.0041	0.93	0.99
Good	SM B	AVPI1	0.045	0.66	0.84
Good	SM B	AXIN1	-0.19	0.0015	0.025
Good	SM B	AZI2	-0.081	0.1	0.31
Good	SM B	AZIN1	-0.076	0.22	0.46
Good	SM B	AZIN1-AS1	-0.11	0.41	0.66
Good	SM B	AZIN2	0.39	0.34	0.6
Good	SM B	B2M	-0.02	0.74	0.89
Good	SM B	B3GALNT1	-0.11	0.69	0.85
Good	SM B	B3GALNT2	0.099	0.17	0.4
Good	SM B	B3GALT4	0.044	0.43	0.67
Good	SM B	B3GALT6	0.091	0.0018	0.028
Good	SM B	B3GAT3	0.065	0.23	0.48
Good	SM B	B3GLCT	0.11	0.24	0.49
Good	SM B	B3GNT2	0.022	0.75	0.89
Good	SM B	B3GNT7	-0.027	0.7	0.86
Good	SM B	B3GNT8	-0.11	1	1
Good	SM B	B3GNT9	-0.47	0.01	0.079
Good	SM B	B3GNTL1	-0.033	0.66	0.84
Good	SM B	B4GALNT3	0.63	0.57	0.78
Good	SM B	B4GALT1	-0.013	0.8	0.93
Good	SM B	B4GALT1-AS1	-0.072	0.63	0.82
Good	SM B	B4GALT2	-0.36	0.078	0.26
Good	SM B	B4GALT3	-0.0018	0.97	1
Good	SM B	B4GALT4	0.045	0.45	0.69
Good	SM B	B4GALT5	-0.27	0.0075	0.066
Good	SM B	B4GALT7	0.13	0.43	0.67
Good	SM B	B4GAT1	0.12	1	1
Good	SM B	B9D1	0.34	0.22	0.47
Good	SM B	B9D2	-0.22	0.0064	0.061
Good	SM B	BABAM1	0.012	0.8	0.93
Good	SM B	BACE1	0.33	0.025	0.13
Good	SM B	BACE2	-0.45	3.50E-05	0.0025
Good	SM B	BACH1	-0.035	0.62	0.81
Good	SM B	BACH2	0.41	7.20E-07	0.00027
Good	SM B	BAD	-0.2	0.00053	0.014
Good	SM B	BAG1	0.013	0.78	0.91
Good	SM B	BAG2	-0.067	0.067	0.24
Good	SM B	BAG3	0.16	0.12	0.33
Good	SM B	BAG4	-0.0013	0.97	1
Good	SM B	BAG5	0.097	0.1	0.3
Good	SM B	BAG6	0.012	0.75	0.89
Good	SM B	BAHD1	0.021	0.74	0.89
Good	SM B	BAIAP2L1	-0.27	0.43	0.67
Good	SM B	BAIAP3	-0.011	0.9	0.98
Good	SM B	BAK1	-0.071	0.2	0.44
Good	SM B	BANF1	0.041	0.48	0.72
Good	SM B	BANK1	0.0094	0.76	0.9
Good	SM B	BANP	0.2	0.00073	0.016
Good	SM B	BAP1	0.017	0.54	0.76
Good	SM B	BARD1	-0.032	0.69	0.86
Good	SM B	BASP1	-0.49	3.00E-09	3.80E-06
Good	SM B	BATF	-0.24	1	1
Good	SM B	BATF2	0.43	0.021	0.12
Good	SM B	BATF3	-0.13	0.25	0.5
Good	SM B	BAX	-0.025	0.76	0.9
Good	SM B	BAZ1A	0.11	0.012	0.085
Good	SM B	BAZ1B	-0.11	0.0068	0.063
Good	SM B	BAZ2A	0.051	0.37	0.62
Good	SM B	BAZ2B	-0.022	0.74	0.88
Good	SM B	BBC3	-0.62	0.0018	0.028
Good	SM B	BBIP1	0.067	0.55	0.77
Good	SM B	BBS1	0.016	0.55	0.76
Good	SM B	BBS10	0.46	0.00042	0.012
Good	SM B	BBS12	0.012	0.9	0.98
Good	SM B	BBS2	0.036	0.5	0.73
Good	SM B	BBS4	-0.078	0.3	0.55
Good	SM B	BBS5	0.23	0.072	0.25
Good	SM B	BBS7	0.064	0.086	0.27
Good	SM B	BBS9	-0.067	0.2	0.44
Good	SM B	BBX	0.17	0.0018	0.028
Good	SM B	BCAP29	-0.041	0.49	0.73
Good	SM B	BCAP31	0.054	0.13	0.35
Good	SM B	BCAR3	-0.38	0.00022	0.0079
Good	SM B	BCAS1	-0.38	0.0012	0.022
Good	SM B	BCAS2	0.0049	0.94	0.99
Good	SM B	BCAS3	-0.12	0.078	0.26
Good	SM B	BCAS4	-0.048	0.18	0.42
Good	SM B	BCAT1	-0.14	0.27	0.52
Good	SM B	BCAT2	-0.079	0.11	0.31
Good	SM B	BCCIP	0.018	0.66	0.83
Good	SM B	BCDIN3D	-0.042	0.48	0.71
Good	SM B	BCDIN3D-AS1	0.46	0.15	0.38
Good	SM B	BCKDHA	-0.07	0.35	0.6
Good	SM B	BCKDHB	-0.21	0.0041	0.047
Good	SM B	BCKDK	-0.019	0.75	0.89
Good	SM B	BCL10	-0.18	0.0044	0.049
Good	SM B	BCL11A	0.18	0.022	0.13
Good	SM B	BCL2	-0.36	1.00E-06	0.00033
Good	SM B	BCL2A1	-0.003	0.96	1
Good	SM B	BCL2L1	-0.027	0.81	0.93
Good	SM B	BCL2L10	-0.27	1	1
Good	SM B	BCL2L11	0.12	0.2	0.44
Good	SM B	BCL2L12	-0.074	0.13	0.35
Good	SM B	BCL2L13	-0.023	0.61	0.8
Good	SM B	BCL2L14	0.097	1	1
Good	SM B	BCL2L15	0.2	0.49	0.72
Good	SM B	BCL2L2	-0.088	0.77	0.91
Good	SM B	BCL3	-0.34	0.00058	0.014
Good	SM B	BCL6	0.54	0.064	0.23
Good	SM B	BCL7A	0.054	0.37	0.62
Good	SM B	BCL7B	0.014	0.75	0.9
Good	SM B	BCL7C	-0.073	0.16	0.39
Good	SM B	BCL9	-0.078	0.81	0.93
Good	SM B	BCL9L	0.19	0.29	0.54
Good	SM B	BCLAF1	0.029	0.32	0.57
Good	SM B	BCO2	0.39	0.0019	0.029
Good	SM B	BCOR	0.019	0.73	0.88
Good	SM B	BCORL1	0.089	0.33	0.59
Good	SM B	BCR	0.21	0.059	0.22
Good	SM B	BCS1L	0.012	0.88	0.97
Good	SM B	BDH1	-0.33	0.0005	0.013
Good	SM B	BDH2	0.0012	0.98	1
Good	SM B	BDP1	-0.013	0.82	0.93
Good	SM B	BECN1	0.00015	1	1
Good	SM B	BEND3	-0.26	0.18	0.42
Good	SM B	BEND3P3	-0.19	0.64	0.82
Good	SM B	BEND4	0.2	0.011	0.081
Good	SM B	BEND5	0.063	0.085	0.27
Good	SM B	BEST4	0.73	0.066	0.24
Good	SM B	BET1	0.06	0.28	0.54
Good	SM B	BET1L	0.18	0.00016	0.0064
Good	SM B	BEX2	-0.0042	0.96	1
Good	SM B	BEX4	0.075	0.24	0.49
Good	SM B	BEX5	0.51	0.13	0.35
Good	SM B	BFAR	-0.16	3.90E-05	0.0027
Good	SM B	BHLHA15	-0.44	0.29	0.54
Good	SM B	BHLHB9	0.57	0.14	0.37
Good	SM B	BHLHE40	0.078	0.33	0.58
Good	SM B	BHLHE40-AS1	0.16	0.29	0.54
Good	SM B	BHLHE41	0.046	0.42	0.67
Good	SM B	BICD1	-0.25	0.00092	0.019
Good	SM B	BICD2	0.11	0.026	0.14
Good	SM B	BID	-0.1	0.11	0.32
Good	SM B	BIK	-0.53	0.046	0.19
Good	SM B	BIN1	0.12	0.034	0.16
Good	SM B	BIN2	-0.26	0.0024	0.034
Good	SM B	BIN3	-0.079	0.00082	0.018
Good	SM B	BIRC2	0.056	0.098	0.3
Good	SM B	BIRC3	-0.79	2.30E-10	7.20E-07
Good	SM B	BIRC5	-0.93	0.36	0.62
Good	SM B	BIRC6	-0.022	0.75	0.89
Good	SM B	BIRC6-AS2	0.19	0.38	0.63
Good	SM B	BISPR	0.0023	0.97	1
Good	SM B	BIVM	-0.085	0.32	0.58
Good	SM B	BLCAP	-0.0055	0.85	0.95
Good	SM B	BLK	0.03	0.38	0.63
Good	SM B	BLM	-0.12	0.046	0.19
Good	SM B	BLMH	-0.22	0.059	0.22
Good	SM B	BLNK	-0.0031	0.95	1
Good	SM B	BLOC1S1	0.19	0.11	0.31
Good	SM B	BLOC1S2	-0.053	0.47	0.7
Good	SM B	BLOC1S3	0.23	0.00076	0.017
Good	SM B	BLOC1S4	0.083	0.16	0.39
Good	SM B	BLOC1S6	0.046	0.41	0.66
Good	SM B	BLVRA	-0.21	0.033	0.16
Good	SM B	BLVRB	-0.044	0.083	0.27
Good	SM B	BLZF1	-0.022	0.59	0.79
Good	SM B	BMF	0.36	0.0003	0.0094
Good	SM B	BMI1	0.41	0.012	0.087
Good	SM B	BMP2K	-0.49	1.60E-06	0.00041
Good	SM B	BMP6	0.17	0.46	0.69
Good	SM B	BMP8A	0.085	0.6	0.8
Good	SM B	BMP8B	-0.17	0.55	0.76
Good	SM B	BMPR1A	0.07	0.46	0.7
Good	SM B	BMPR2	0.11	0.14	0.36
Good	SM B	BMS1	-0.048	0.21	0.46
Good	SM B	BMS1P20	-0.22	0.063	0.23
Good	SM B	BMS1P4	-0.043	0.71	0.87
Good	SM B	BMS1P5	-0.14	0.48	0.72
Good	SM B	BMS1P6	0.017	0.9	0.97
Good	SM B	BNIP1	-0.066	0.45	0.69
Good	SM B	BNIP2	-0.026	0.59	0.8
Good	SM B	BNIP3	-0.025	0.61	0.8
Good	SM B	BNIP3L	-0.091	0.041	0.18
Good	SM B	BNIPL	-0.53	0.16	0.39
Good	SM B	BOC	-0.5	0.051	0.2
Good	SM B	BOD1	-0.044	0.27	0.52
Good	SM B	BOD1L1	-0.16	0.00072	0.016
Good	SM B	BOK	-0.36	0.073	0.25
Good	SM B	BOLA1	0.063	0.21	0.46
Good	SM B	BOLA3	-0.12	1	1
Good	SM B	BOLA3-AS1	-0.15	0.3	0.55
Good	SM B	BOP1	-0.098	0.29	0.54
Good	SM B	BORA	0.018	0.76	0.9
Good	SM B	BPGM	-0.16	0.04	0.18
Good	SM B	BPHL	-0.057	0.19	0.43
Good	SM B	BPNT1	-0.035	0.63	0.82
Good	SM B	BPTF	-0.026	0.58	0.78
Good	SM B	BRAF	-0.063	0.6	0.8
Good	SM B	BRAP	0.062	0.22	0.47
Good	SM B	BRAT1	-0.02	0.67	0.84
Good	SM B	BRCA1	-0.19	0.23	0.48
Good	SM B	BRCA2	0.027	0.61	0.8
Good	SM B	BRCC3	-0.11	0.021	0.12
Good	SM B	BRD1	0.021	0.71	0.87
Good	SM B	BRD2	-0.012	0.72	0.88
Good	SM B	BRD3	0.075	1	1
Good	SM B	BRD4	0.12	0.0032	0.041
Good	SM B	BRD7	-0.008	0.89	0.97
Good	SM B	BRD8	0.11	0.054	0.21
Good	SM B	BRD9	-0.044	0.31	0.56
Good	SM B	BRE	-0.1	0.012	0.088
Good	SM B	BRE-AS1	0.21	0.35	0.6
Good	SM B	BRF1	-0.021	0.76	0.9
Good	SM B	BRF2	0.022	0.66	0.84
Good	SM B	BRI3	-0.13	0.16	0.39
Good	SM B	BRI3BP	-0.12	0.0035	0.043
Good	SM B	BRIP1	-0.2	0.24	0.49
Good	SM B	BRIX1	0.053	0.054	0.21
Good	SM B	BRK1	-0.099	0.079	0.26
Good	SM B	BRMS1	-0.03	0.094	0.29
Good	SM B	BRMS1L	0.36	0.008	0.07
Good	SM B	BROX	-0.098	0.087	0.28
Good	SM B	BRPF1	0.14	0.14	0.36
Good	SM B	BRPF3	0.18	0.09	0.28
Good	SM B	BRWD1	-0.035	0.52	0.75
Good	SM B	BRWD3	-0.11	0.31	0.56
Good	SM B	BSCL2	0.42	0.0087	0.073
Good	SM B	BSDC1	0.0058	0.84	0.94
Good	SM B	BSG	-0.12	0.027	0.14
Good	SM B	BSPRY	-0.63	0.023	0.13
Good	SM B	BST2	0.033	0.53	0.75
Good	SM B	BTAF1	0.022	0.75	0.89
Good	SM B	BTBD1	-0.074	0.13	0.34
Good	SM B	BTBD10	-0.11	0.085	0.27
Good	SM B	BTBD18	0.33	0.18	0.41
Good	SM B	BTBD2	-0.037	0.14	0.35
Good	SM B	BTBD6	0.022	0.64	0.82
Good	SM B	BTBD7	0.0047	0.95	1
Good	SM B	BTBD9	0.14	0.28	0.53
Good	SM B	BTD	0.037	0.6	0.8
Good	SM B	BTF3	-0.076	0.17	0.4
Good	SM B	BTF3L4	-0.078	0.15	0.38
Good	SM B	BTG1	0.17	0.023	0.13
Good	SM B	BTG2	0.4	0.0081	0.07
Good	SM B	BTG3	-0.033	0.75	0.89
Good	SM B	BTK	-0.00081	0.99	1
Good	SM B	BTLA	0.28	5.30E-05	0.0033
Good	SM B	BTN1A1	-0.18	0.016	0.11
Good	SM B	BTN2A1	0.13	0.022	0.12
Good	SM B	BTN2A2	-0.11	0.038	0.17
Good	SM B	BTN2A3P	-0.2	0.36	0.61
Good	SM B	BTN3A1	0.085	0.025	0.13
Good	SM B	BTN3A2	0.069	0.09	0.28
Good	SM B	BTN3A3	0.099	0.032	0.16
Good	SM B	BTNL9	-0.082	0.31	0.56
Good	SM B	BTRC	0.13	0.088	0.28
Good	SM B	BUB1	-0.35	0.54	0.76
Good	SM B	BUB1B	-0.36	0.031	0.15
Good	SM B	BUB3	-0.026	0.38	0.63
Good	SM B	BUD13	-0.0086	0.76	0.9
Good	SM B	BUD31	0.027	0.67	0.84
Good	SM B	BYSL	-0.15	1	1
Good	SM B	BZRAP1	-0.15	0.41	0.66
Good	SM B	BZRAP1-AS1	-0.075	0.45	0.69
Good	SM B	BZW1	-0.036	0.34	0.59
Good	SM B	BZW2	-0.18	0.006	0.059
Good	SM B	C10orf12	0.056	0.61	0.8
Good	SM B	C10orf128	-0.2	0.0047	0.05
Good	SM B	C10orf131	-0.049	0.79	0.92
Good	SM B	C10orf2	0.03	0.67	0.84
Good	SM B	C10orf25	-0.46	0.0072	0.065
Good	SM B	C10orf32	0.046	0.23	0.48
Good	SM B	C10orf54	0.032	0.6	0.8
Good	SM B	C10orf76	-0.44	9.70E-06	0.0011
Good	SM B	C10orf88	0.01	0.92	0.98
Good	SM B	C10orf95	0.13	0.24	0.49
Good	SM B	C11orf1	0.11	0.32	0.57
Good	SM B	C11orf21	-0.082	0.2	0.44
Good	SM B	C11orf24	0.041	0.36	0.61
Good	SM B	C11orf30	0.086	0.15	0.37
Good	SM B	C11orf31	-0.036	0.3	0.55
Good	SM B	C11orf49	-0.0052	0.88	0.96
Good	SM B	C11orf54	0.067	0.36	0.61
Good	SM B	C11orf57	0.065	0.11	0.31
Good	SM B	C11orf58	-0.038	0.49	0.72
Good	SM B	C11orf63	0.1	0.34	0.59
Good	SM B	C11orf68	0.022	0.57	0.78
Good	SM B	C11orf71	0.083	0.11	0.31
Good	SM B	C11orf73	-0.11	0.015	0.099
Good	SM B	C11orf80	-0.059	0.42	0.67
Good	SM B	C11orf84	-0.097	0.62	0.81
Good	SM B	C11orf85	0.96	0.041	0.18
Good	SM B	C11orf95	-0.024	0.91	0.98
Good	SM B	C12orf10	-0.05	0.5	0.73
Good	SM B	C12orf29	0.086	0.32	0.58
Good	SM B	C12orf4	-0.085	0.13	0.34
Good	SM B	C12orf42	0.13	0.095	0.29
Good	SM B	C12orf43	0.036	0.53	0.75
Good	SM B	C12orf45	-0.073	0.56	0.77
Good	SM B	C12orf49	-0.12	0.086	0.28
Good	SM B	C12orf57	0.051	0.51	0.74
Good	SM B	C12orf60	-0.28	0.009	0.075
Good	SM B	C12orf65	-0.033	0.14	0.36
Good	SM B	C12orf66	0.049	0.58	0.78
Good	SM B	C12orf73	-0.045	0.59	0.79
Good	SM B	C12orf74	-0.029	0.71	0.87
Good	SM B	C12orf75	-0.52	0.0069	0.064
Good	SM B	C12orf76	-0.11	0.13	0.35
Good	SM B	C14orf1	-0.033	0.46	0.7
Good	SM B	C14orf119	0.068	0.12	0.34
Good	SM B	C14orf142	-0.17	0.063	0.23
Good	SM B	C14orf159	-0.13	0.012	0.086
Good	SM B	C14orf166	-0.1	0.1	0.31
Good	SM B	C14orf169	-0.083	0.01	0.079
Good	SM B	C14orf2	-0.015	0.81	0.93
Good	SM B	C14orf28	0.037	0.37	0.63
Good	SM B	C14orf79	-0.49	0.022	0.12
Good	SM B	C14orf80	-0.27	1.30E-05	0.0014
Good	SM B	C14orf93	0.061	0.47	0.7
Good	SM B	C15orf39	-0.16	1	1
Good	SM B	C15orf40	-0.059	0.24	0.49
Good	SM B	C15orf41	0.079	0.14	0.36
Good	SM B	C15orf52	0.26	0.05	0.2
Good	SM B	C15orf57	0.035	0.58	0.79
Good	SM B	C15orf61	0.23	0.1	0.3
Good	SM B	C15orf62	0.67	0.051	0.2
Good	SM B	C15orf65	0.2	0.31	0.56
Good	SM B	C16orf13	0.01	0.75	0.89
Good	SM B	C16orf45	-0.13	1	1
Good	SM B	C16orf52	0.18	0.3	0.56
Good	SM B	C16orf54	0.24	0.0015	0.025
Good	SM B	C16orf58	0.14	0.057	0.22
Good	SM B	C16orf59	-0.39	0.0016	0.026
Good	SM B	C16orf62	-0.12	0.026	0.14
Good	SM B	C16orf70	0.0098	0.76	0.9
Good	SM B	C16orf72	0.13	0.014	0.094
Good	SM B	C16orf74	-0.31	0.15	0.38
Good	SM B	C16orf86	-0.097	1	1
Good	SM B	C16orf87	-0.19	0.063	0.23
Good	SM B	C16orf91	-0.047	0.4	0.65
Good	SM B	C16orf95	-0.012	0.92	0.99
Good	SM B	C17orf100	0.2	0.13	0.35
Good	SM B	C17orf51	0.44	0.034	0.16
Good	SM B	C17orf53	-0.0026	0.99	1
Good	SM B	C17orf58	-0.64	0.00016	0.0065
Good	SM B	C17orf59	0.078	0.13	0.35
Good	SM B	C17orf62	0.053	0.23	0.48
Good	SM B	C17orf67	0.24	0.0046	0.05
Good	SM B	C17orf75	-0.17	0.01	0.079
Good	SM B	C17orf80	0.00059	0.98	1
Good	SM B	C17orf85	-0.043	0.41	0.66
Good	SM B	C17orf89	-0.05	0.16	0.39
Good	SM B	C17orf97	0.36	0.068	0.24
Good	SM B	C18orf21	-0.012	0.81	0.93
Good	SM B	C18orf25	0.15	0.11	0.31
Good	SM B	C18orf54	0.17	0.085	0.27
Good	SM B	C18orf8	-0.053	0.12	0.33
Good	SM B	C19orf12	-0.11	0.12	0.33
Good	SM B	C19orf24	0.12	0.17	0.4
Good	SM B	C19orf25	0.027	0.33	0.59
Good	SM B	C19orf35	-0.14	0.4	0.65
Good	SM B	C19orf38	0.15	0.18	0.41
Good	SM B	C19orf43	0.0048	0.92	0.98
Good	SM B	C19orf44	0.12	0.38	0.63
Good	SM B	C19orf47	-0.22	0.051	0.2
Good	SM B	C19orf48	0.023	0.67	0.84
Good	SM B	C19orf52	-0.012	0.73	0.88
Good	SM B	C19orf53	0.073	0.33	0.58
Good	SM B	C19orf54	-0.038	0.44	0.68
Good	SM B	C19orf60	0.11	0.0044	0.048
Good	SM B	C19orf66	0.071	0.46	0.7
Good	SM B	C19orf68	0.18	0.36	0.62
Good	SM B	C19orf70	-0.048	0.12	0.33
Good	SM B	C19orf71	0.4	0.087	0.28
Good	SM B	C1D	-0.065	0.38	0.63
Good	SM B	C1GALT1	0.00042	0.99	1
Good	SM B	C1GALT1C1	0.17	0.017	0.11
Good	SM B	C1orf101	0.1	0.53	0.75
Good	SM B	C1orf109	0.016	1	1
Good	SM B	C1orf112	0.022	0.81	0.93
Good	SM B	C1orf115	-0.0083	0.92	0.99
Good	SM B	C1orf122	0.017	0.68	0.85
Good	SM B	C1orf123	0.017	0.48	0.71
Good	SM B	C1orf131	-0.002	0.97	1
Good	SM B	C1orf159	-0.024	0.75	0.89
Good	SM B	C1orf162	0.27	0.075	0.26
Good	SM B	C1orf174	0.037	0.49	0.72
Good	SM B	C1orf186	-0.38	0.00025	0.0086
Good	SM B	C1orf198	0.26	0.047	0.19
Good	SM B	C1orf216	-0.29	0.00016	0.0065
Good	SM B	C1orf220	0.034	0.82	0.93
Good	SM B	C1orf228	0.013	0.88	0.96
Good	SM B	C1orf233	-0.42	0.16	0.39
Good	SM B	C1orf27	-0.025	0.72	0.87
Good	SM B	C1orf35	0.067	0.26	0.51
Good	SM B	C1orf43	-0.069	0.06	0.22
Good	SM B	C1orf50	0.055	1	1
Good	SM B	C1orf52	0.2	0.0014	0.024
Good	SM B	C1orf54	0.23	0.057	0.22
Good	SM B	C1orf56	0.27	0.021	0.12
Good	SM B	C1orf74	0.38	0.022	0.12
Good	SM B	C1QBP	-0.1	0.025	0.14
Good	SM B	C1QL3	-0.35	0.098	0.3
Good	SM B	C1QTNF3	-0.18	0.19	0.43
Good	SM B	C1QTNF6	0.083	0.46	0.7
Good	SM B	C1R	0.11	0.82	0.93
Good	SM B	C1RL	-0.0053	0.97	1
Good	SM B	C1RL-AS1	0.019	0.89	0.97
Good	SM B	C20orf194	0.035	0.61	0.8
Good	SM B	C20orf195	0.57	0.012	0.088
Good	SM B	C20orf196	0.024	0.7	0.86
Good	SM B	C20orf24	0.12	0.25	0.5
Good	SM B	C20orf27	0.0062	0.96	1
Good	SM B	C20orf96	-0.091	0.6	0.8
Good	SM B	C21orf2	0.18	7.60E-05	0.0041
Good	SM B	C21orf33	0.061	1	1
Good	SM B	C21orf58	0.0023	0.99	1
Good	SM B	C21orf59	-0.05	0.009	0.075
Good	SM B	C21orf62-AS1	0.094	0.48	0.72
Good	SM B	C21orf91	0.12	0.21	0.45
Good	SM B	C22orf24	-0.46	0.0028	0.038
Good	SM B	C22orf29	0.28	0.0082	0.071
Good	SM B	C22orf34	0.042	0.78	0.91
Good	SM B	C22orf39	0.0051	0.92	0.98
Good	SM B	C22orf46	0.025	0.8	0.92
Good	SM B	C2CD2	-0.00044	1	1
Good	SM B	C2CD2L	0.011	0.87	0.96
Good	SM B	C2CD3	0.13	0.21	0.46
Good	SM B	C2CD5	0.078	0.05	0.2
Good	SM B	C2orf15	0.2	1	1
Good	SM B	C2orf27A	0.16	0.44	0.68
Good	SM B	C2orf42	0.09	0.15	0.38
Good	SM B	C2orf44	0.13	0.047	0.19
Good	SM B	C2orf47	-0.0053	0.89	0.97
Good	SM B	C2orf49	0.15	0.027	0.14
Good	SM B	C2orf68	0.25	0.0098	0.078
Good	SM B	C2orf69	0.064	0.35	0.6
Good	SM B	C2orf74	0.0074	1	1
Good	SM B	C2orf76	0.15	0.083	0.27
Good	SM B	C2orf81	0.14	0.056	0.21
Good	SM B	C2orf88	-0.16	0.49	0.72
Good	SM B	C3AR1	-0.45	0.41	0.66
Good	SM B	C3orf14	-0.02	0.77	0.9
Good	SM B	C3orf17	0.034	0.53	0.75
Good	SM B	C3orf18	0.16	0.2	0.44
Good	SM B	C3orf33	0.53	0.05	0.2
Good	SM B	C3orf38	-0.071	0.054	0.21
Good	SM B	C3orf52	-0.026	0.95	1
Good	SM B	C3orf58	0.14	0.0019	0.029
Good	SM B	C3orf62	0.13	0.77	0.9
Good	SM B	C3orf67	-0.32	1	1
Good	SM B	C4orf26	-0.46	0.052	0.2
Good	SM B	C4orf27	0.006	0.87	0.96
Good	SM B	C4orf29	0.0099	0.91	0.98
Good	SM B	C4orf3	0.053	0.36	0.61
Good	SM B	C4orf32	0.35	0.011	0.082
Good	SM B	C4orf33	-0.01	0.88	0.96
Good	SM B	C4orf46	-0.18	0.085	0.27
Good	SM B	C4orf48	-0.071	0.61	0.81
Good	SM B	C5	-0.021	0.86	0.95
Good	SM B	C5AR1	-1	0.11	0.31
Good	SM B	C5orf15	0.029	0.095	0.29
Good	SM B	C5orf22	-0.027	0.59	0.79
Good	SM B	C5orf24	-0.056	0.52	0.74
Good	SM B	C5orf28	-0.036	0.53	0.75
Good	SM B	C5orf30	-0.12	0.25	0.5
Good	SM B	C5orf34	-0.084	0.36	0.61
Good	SM B	C5orf42	-0.083	0.4	0.65
Good	SM B	C5orf45	-0.025	0.81	0.93
Good	SM B	C5orf51	0.18	0.12	0.33
Good	SM B	C5orf56	0.23	0.0033	0.041
Good	SM B	C5orf63	-0.0031	0.97	1
Good	SM B	C5orf66	-0.17	0.38	0.63
Good	SM B	C6orf1	-0.043	0.43	0.68
Good	SM B	C6orf10	-0.066	0.76	0.9
Good	SM B	C6orf106	-0.1	0.12	0.33
Good	SM B	C6orf120	0.14	0.16	0.39
Good	SM B	C6orf136	0.013	0.82	0.93
Good	SM B	C6orf163	0.15	0.36	0.61
Good	SM B	C6orf201	0.37	0.032	0.16
Good	SM B	C6orf203	0.073	0.13	0.35
Good	SM B	C6orf222	-2	0.0018	0.028
Good	SM B	C6orf226	-0.017	0.81	0.93
Good	SM B	C6orf229	0.22	0.33	0.58
Good	SM B	C6orf47	0.11	0.041	0.18
Good	SM B	C6orf48	0.048	0.41	0.66
Good	SM B	C6orf62	0.088	0.09	0.28
Good	SM B	C6orf89	0.079	0.1	0.31
Good	SM B	C7orf13	0.057	0.68	0.85
Good	SM B	C7orf25	0.077	0.14	0.36
Good	SM B	C7orf26	-0.072	0.25	0.51
Good	SM B	C7orf31	0.094	0.12	0.33
Good	SM B	C7orf43	0.027	0.79	0.92
Good	SM B	C7orf49	0.075	0.22	0.47
Good	SM B	C7orf50	0.14	0.092	0.29
Good	SM B	C7orf55	0.32	0.03	0.15
Good	SM B	C7orf60	0.18	0.037	0.17
Good	SM B	C7orf73	-0.18	0.017	0.11
Good	SM B	C8orf31	0.08	0.54	0.76
Good	SM B	C8orf33	0.22	0.00089	0.018
Good	SM B	C8orf37	0.15	0.14	0.37
Good	SM B	C8orf44	0.13	0.44	0.68
Good	SM B	C8orf58	0.0035	0.97	1
Good	SM B	C8orf59	0.047	0.3	0.55
Good	SM B	C8orf76	-0.02	0.88	0.96
Good	SM B	C8orf82	-0.18	0.041	0.18
Good	SM B	C9orf114	0.11	0.0072	0.065
Good	SM B	C9orf131	0.094	0.78	0.91
Good	SM B	C9orf139	-0.11	0.46	0.7
Good	SM B	C9orf142	0.078	0.16	0.39
Good	SM B	C9orf156	-0.023	0.69	0.85
Good	SM B	C9orf16	-0.0062	0.9	0.98
Good	SM B	C9orf172	-0.31	0.016	0.1
Good	SM B	C9orf3	0.057	0.64	0.82
Good	SM B	C9orf40	0.12	0.26	0.51
Good	SM B	C9orf43	-0.084	0.67	0.84
Good	SM B	C9orf64	0.0016	0.99	1
Good	SM B	C9orf66	0.032	0.81	0.93
Good	SM B	C9orf69	0.027	0.23	0.48
Good	SM B	C9orf72	0.15	0.0022	0.032
Good	SM B	C9orf78	0.025	0.61	0.8
Good	SM B	C9orf85	-0.075	0.29	0.54
Good	SM B	C9orf89	0.19	0.027	0.14
Good	SM B	C9orf9	-0.7	0.0061	0.059
Good	SM B	C9orf91	-0.11	0.11	0.32
Good	SM B	CA11	0.41	0.0065	0.062
Good	SM B	CA13	-0.18	1	1
Good	SM B	CA14	0.15	0.61	0.8
Good	SM B	CA2	-0.029	0.89	0.97
Good	SM B	CA5B	-0.16	0.035	0.16
Good	SM B	CA5BP1	0.11	0.002	0.03
Good	SM B	CA8	0.05	0.5	0.73
Good	SM B	CAAP1	-0.078	0.19	0.43
Good	SM B	CAB39	-0.052	0.24	0.49
Good	SM B	CAB39L	0.36	0.035	0.16
Good	SM B	CABIN1	-0.045	0.52	0.74
Good	SM B	CABLES2	-0.019	0.85	0.95
Good	SM B	CABP4	-0.11	0.72	0.87
Good	SM B	CACFD1	0.11	1	1
Good	SM B	CACNA1A	0.23	0.00013	0.0058
Good	SM B	CACNA1E	-0.87	0.013	0.092
Good	SM B	CACNA1F	-0.087	0.2	0.45
Good	SM B	CACNA2D2	0.13	0.35	0.61
Good	SM B	CACNA2D4	0.61	0.012	0.088
Good	SM B	CACNB1	0.16	0.11	0.32
Good	SM B	CACNB2	0.09	0.61	0.8
Good	SM B	CACNB4	-0.0056	0.91	0.98
Good	SM B	CACTIN	0.024	0.52	0.74
Good	SM B	CACUL1	0.077	0.13	0.35
Good	SM B	CACYBP	0.14	0.00046	0.012
Good	SM B	CAD	-0.048	0.56	0.77
Good	SM B	CADM1	0.11	0.28	0.54
Good	SM B	CADPS	-0.087	0.87	0.96
Good	SM B	CAHM	0.23	0.11	0.31
Good	SM B	CALCOCO1	-0.014	0.8	0.92
Good	SM B	CALCOCO2	0.07	0.00013	0.0058
Good	SM B	CALD1	0.49	0.0048	0.051
Good	SM B	CALHM1	-0.23	0.025	0.13
Good	SM B	CALHM2	0.076	0.12	0.33
Good	SM B	CALM1	0.019	0.48	0.71
Good	SM B	CALM2	0.033	0.55	0.76
Good	SM B	CALM3	-0.21	0.0033	0.041
Good	SM B	CALML4	0.17	0.24	0.49
Good	SM B	CALR	-0.18	0.029	0.15
Good	SM B	CALU	0.0033	0.97	1
Good	SM B	CAMK1	-0.1	0.68	0.85
Good	SM B	CAMK1D	0.035	0.61	0.81
Good	SM B	CAMK2D	-0.47	1.40E-07	7.50E-05
Good	SM B	CAMK2G	-0.067	0.53	0.75
Good	SM B	CAMK2N1	0.7	0.055	0.21
Good	SM B	CAMK4	-0.23	3.90E-05	0.0027
Good	SM B	CAMKK1	0.34	0.16	0.39
Good	SM B	CAMKK2	-0.23	2.60E-05	0.0021
Good	SM B	CAMKMT	-0.14	0.11	0.31
Good	SM B	CAMLG	0.02	0.72	0.88
Good	SM B	CAMSAP1	0.046	0.65	0.83
Good	SM B	CAMSAP2	0.17	0.26	0.51
Good	SM B	CAMSAP3	-0.78	0.13	0.34
Good	SM B	CAMTA1	0.034	0.66	0.83
Good	SM B	CAMTA2	0.064	0.012	0.086
Good	SM B	CAND1	0.07	0.16	0.4
Good	SM B	CAND2	1.1	1	1
Good	SM B	CANT1	-0.11	0.092	0.29
Good	SM B	CANX	-0.079	0.13	0.35
Good	SM B	CAP1	-0.13	0.0093	0.076
Good	SM B	CAPG	-0.27	0.002	0.03
Good	SM B	CAPN1	-0.16	0.00054	0.014
Good	SM B	CAPN10	-0.039	0.45	0.69
Good	SM B	CAPN10-AS1	0.19	0.41	0.66
Good	SM B	CAPN12	0.03	0.68	0.85
Good	SM B	CAPN14	-0.022	0.81	0.93
Good	SM B	CAPN15	-0.28	0.0042	0.047
Good	SM B	CAPN2	-0.028	0.35	0.6
Good	SM B	CAPN3	-0.056	0.59	0.79
Good	SM B	CAPN7	0.00027	1	1
Good	SM B	CAPN8	-0.38	0.069	0.24
Good	SM B	CAPNS1	-0.26	0.00043	0.012
Good	SM B	CAPRIN1	0.031	0.5	0.73
Good	SM B	CAPRIN2	0.078	0.3	0.55
Good	SM B	CAPS	0.002	0.98	1
Good	SM B	CAPS2	0.68	0.0021	0.031
Good	SM B	CAPZA1	0.034	0.47	0.7
Good	SM B	CAPZA2	-0.066	0.28	0.54
Good	SM B	CAPZB	-0.27	0.00037	0.011
Good	SM B	CARD11	0.0062	0.67	0.84
Good	SM B	CARD14	0.099	0.53	0.75
Good	SM B	CARD16	-0.035	0.52	0.74
Good	SM B	CARD6	0.053	0.78	0.91
Good	SM B	CARD8	0.078	0.0077	0.068
Good	SM B	CARD8-AS1	0.082	0.019	0.11
Good	SM B	CARD9	-0.32	0.52	0.74
Good	SM B	CARF	-0.15	0.27	0.53
Good	SM B	CARHSP1	0.06	0.091	0.28
Good	SM B	CARKD	-0.028	0.68	0.85
Good	SM B	CARM1	-0.21	0.0033	0.041
Good	SM B	CARNMT1	-0.1	0.19	0.44
Good	SM B	CARNS1	0.56	0.00099	0.02
Good	SM B	CARS	-0.099	0.017	0.11
Good	SM B	CARS2	-0.059	0.19	0.43
Good	SM B	CASC1	-0.27	0.22	0.46
Good	SM B	CASC3	0.026	0.52	0.74
Good	SM B	CASC4	0.039	0.36	0.62
Good	SM B	CASC5	-0.68	0.0015	0.025
Good	SM B	CASD1	0.11	0.15	0.38
Good	SM B	CASK	0.024	0.77	0.91
Good	SM B	CASP1	0.11	0.03	0.15
Good	SM B	CASP10	-0.068	0.32	0.57
Good	SM B	CASP2	0.052	0.15	0.38
Good	SM B	CASP3	-0.13	0.34	0.59
Good	SM B	CASP4	-0.094	0.0062	0.06
Good	SM B	CASP6	0.043	0.52	0.74
Good	SM B	CASP7	0.022	0.66	0.84
Good	SM B	CASP8	-0.024	0.67	0.84
Good	SM B	CASP8AP2	0.19	0.0069	0.064
Good	SM B	CASP9	0.028	0.63	0.82
Good	SM B	CAST	-0.0058	0.86	0.96
Good	SM B	CASZ1	-0.24	0.0068	0.063
Good	SM B	CAT	-0.33	1.80E-05	0.0017
Good	SM B	CATSPER2	0.25	0.064	0.23
Good	SM B	CATSPER2P1	-0.21	0.39	0.64
Good	SM B	CATSPER3	-0.073	0.64	0.82
Good	SM B	CATSPERG	-0.028	0.84	0.94
Good	SM B	CAV1	-0.95	0.31	0.57
Good	SM B	CBFA2T2	0.11	0.023	0.13
Good	SM B	CBFA2T3	0.039	0.28	0.54
Good	SM B	CBFB	0.028	0.58	0.79
Good	SM B	CBL	-0.17	0.13	0.34
Good	SM B	CBLB	-0.052	0.27	0.53
Good	SM B	CBLL1	0.018	0.79	0.92
Good	SM B	CBLN3	-1.3	4.10E-06	0.00065
Good	SM B	CBR1	-0.0037	0.96	1
Good	SM B	CBR3	0.13	0.33	0.58
Good	SM B	CBR3-AS1	0.34	0.17	0.41
Good	SM B	CBR4	-0.022	0.7	0.86
Good	SM B	CBWD1	0.024	0.65	0.83
Good	SM B	CBWD2	-0.048	0.046	0.19
Good	SM B	CBWD3	-0.0079	0.9	0.97
Good	SM B	CBWD5	0.035	0.38	0.63
Good	SM B	CBWD6	0.095	0.12	0.34
Good	SM B	CBX1	-0.093	0.095	0.29
Good	SM B	CBX3	0.063	0.33	0.59
Good	SM B	CBX3P2	-0.26	0.012	0.085
Good	SM B	CBX4	-0.014	0.88	0.96
Good	SM B	CBX5	0.14	0.028	0.14
Good	SM B	CBX6	-0.012	0.8	0.93
Good	SM B	CBX7	0.28	0.0036	0.043
Good	SM B	CBX8	-0.029	0.66	0.84
Good	SM B	CBY1	0.039	0.7	0.86
Good	SM B	CC2D1A	0.16	0.01	0.08
Good	SM B	CC2D1B	0.02	0.85	0.95
Good	SM B	CC2D2B	0.38	0.11	0.32
Good	SM B	CCAR1	-0.072	0.017	0.11
Good	SM B	CCAR2	-0.079	0.078	0.26
Good	SM B	CCBL1	0.04	0.44	0.68
Good	SM B	CCBL2	-0.017	0.61	0.81
Good	SM B	CCDC101	0.1	0.05	0.2
Good	SM B	CCDC102A	0.13	0.074	0.25
Good	SM B	CCDC102B	-0.36	0.0057	0.057
Good	SM B	CCDC106	0.17	0.06	0.22
Good	SM B	CCDC107	-0.018	0.78	0.92
Good	SM B	CCDC109B	0.057	0.24	0.49
Good	SM B	CCDC112	0.019	0.64	0.83
Good	SM B	CCDC113	-0.26	0.18	0.41
Good	SM B	CCDC114	-0.23	0.36	0.62
Good	SM B	CCDC115	0.024	0.54	0.76
Good	SM B	CCDC117	0.21	3.80E-05	0.0027
Good	SM B	CCDC12	-0.056	0.17	0.41
Good	SM B	CCDC120	-0.073	0.53	0.75
Good	SM B	CCDC121	0.51	0.00028	0.0092
Good	SM B	CCDC122	0.12	0.32	0.57
Good	SM B	CCDC124	-0.024	0.68	0.85
Good	SM B	CCDC125	-0.045	0.83	0.94
Good	SM B	CCDC126	0.094	0.28	0.54
Good	SM B	CCDC127	-0.093	0.11	0.31
Good	SM B	CCDC13	0.016	0.94	1
Good	SM B	CCDC130	0.16	0.00075	0.017
Good	SM B	CCDC134	0.13	0.44	0.68
Good	SM B	CCDC136	-0.21	0.42	0.66
Good	SM B	CCDC137	-0.021	0.74	0.89
Good	SM B	CCDC138	-0.59	7.90E-08	4.90E-05
Good	SM B	CCDC14	-0.016	0.87	0.96
Good	SM B	CCDC141	-0.31	0.0059	0.058
Good	SM B	CCDC142	0.29	0.011	0.082
Good	SM B	CCDC144B	-0.26	0.032	0.15
Good	SM B	CCDC146	-0.49	0.016	0.1
Good	SM B	CCDC15	0.74	0.034	0.16
Good	SM B	CCDC150	0.17	0.49	0.72
Good	SM B	CCDC152	0.33	0.021	0.12
Good	SM B	CCDC154	-0.17	0.43	0.67
Good	SM B	CCDC157	0.073	0.52	0.75
Good	SM B	CCDC159	-0.019	0.51	0.74
Good	SM B	CCDC163P	0.25	0.019	0.12
Good	SM B	CCDC167	-0.37	0.009	0.075
Good	SM B	CCDC17	-0.083	0.74	0.88
Good	SM B	CCDC171	-0.09	0.57	0.78
Good	SM B	CCDC174	0.22	0.00029	0.0093
Good	SM B	CCDC176	-0.062	0.59	0.79
Good	SM B	CCDC18	0.064	0.42	0.67
Good	SM B	CCDC183	0.29	0.14	0.36
Good	SM B	CCDC183-AS1	0.048	0.69	0.86
Good	SM B	CCDC186	0.0043	0.92	0.99
Good	SM B	CCDC22	-0.085	1	1
Good	SM B	CCDC24	-0.72	1.60E-05	0.0015
Good	SM B	CCDC25	0.037	0.56	0.77
Good	SM B	CCDC28A	-0.018	0.81	0.93
Good	SM B	CCDC28B	-0.4	0.00011	0.0051
Good	SM B	CCDC30	0.011	0.89	0.97
Good	SM B	CCDC34	0.07	0.52	0.74
Good	SM B	CCDC39	0.0088	0.97	1
Good	SM B	CCDC43	-0.005	0.93	0.99
Good	SM B	CCDC47	-0.069	0.38	0.63
Good	SM B	CCDC50	-0.12	0.037	0.17
Good	SM B	CCDC51	-0.11	0.26	0.51
Good	SM B	CCDC53	-0.085	0.12	0.33
Good	SM B	CCDC57	-0.13	0.091	0.28
Good	SM B	CCDC58	-0.17	0.27	0.53
Good	SM B	CCDC59	0.028	0.7	0.86
Good	SM B	CCDC6	0.21	0.00073	0.016
Good	SM B	CCDC61	0.19	0.0001	0.0051
Good	SM B	CCDC62	-0.16	0.17	0.4
Good	SM B	CCDC64	-0.0059	1	1
Good	SM B	CCDC65	-0.0089	0.94	0.99
Good	SM B	CCDC66	0.038	0.51	0.73
Good	SM B	CCDC69	0.11	0.02	0.12
Good	SM B	CCDC7	-0.086	0.32	0.57
Good	SM B	CCDC71L	0.066	0.42	0.67
Good	SM B	CCDC77	-0.13	0.27	0.53
Good	SM B	CCDC78	-0.31	0.0021	0.031
Good	SM B	CCDC82	0.015	0.71	0.87
Good	SM B	CCDC84	0.21	0.0033	0.041
Good	SM B	CCDC85B	0.0056	0.91	0.98
Good	SM B	CCDC85C	0.48	0.069	0.24
Good	SM B	CCDC86	-0.036	0.7	0.86
Good	SM B	CCDC88A	-0.045	0.65	0.83
Good	SM B	CCDC88B	-0.13	0.088	0.28
Good	SM B	CCDC88C	-0.087	0.29	0.54
Good	SM B	CCDC9	0.14	0.027	0.14
Good	SM B	CCDC90B	-0.066	0.18	0.41
Good	SM B	CCDC91	0.062	0.51	0.74
Good	SM B	CCDC92	-0.11	0.027	0.14
Good	SM B	CCDC93	0.17	0.017	0.11
Good	SM B	CCDC94	-0.12	0.028	0.14
Good	SM B	CCDC96	0.05	0.8	0.92
Good	SM B	CCDC97	-0.0098	0.68	0.85
Good	SM B	CCHCR1	0.085	0.0038	0.045
Good	SM B	CCL22	0.53	0.18	0.42
Good	SM B	CCL28	0.21	0.23	0.48
Good	SM B	CCL5	-1.4	1.20E-09	1.70E-06
Good	SM B	CCM2	-0.037	0.39	0.64
Good	SM B	CCNA2	-0.0034	0.99	1
Good	SM B	CCNB1	0.048	0.76	0.9
Good	SM B	CCNB1IP1	0.12	0.23	0.48
Good	SM B	CCNB2	-0.55	0.42	0.66
Good	SM B	CCNC	0.037	0.44	0.68
Good	SM B	CCND1	0.16	0.046	0.19
Good	SM B	CCND2	-0.042	0.56	0.77
Good	SM B	CCND3	0.16	0.43	0.67
Good	SM B	CCNDBP1	0.027	0.44	0.68
Good	SM B	CCNE1	-0.98	0.00016	0.0064
Good	SM B	CCNE2	-0.2	0.2	0.44
Good	SM B	CCNF	-0.036	0.66	0.83
Good	SM B	CCNG1	-0.081	0.16	0.39
Good	SM B	CCNG2	-0.014	0.79	0.92
Good	SM B	CCNH	0.036	0.51	0.74
Good	SM B	CCNI	0.016	0.58	0.78
Good	SM B	CCNI2	-0.44	0.17	0.4
Good	SM B	CCNJ	0.21	0.012	0.085
Good	SM B	CCNK	-0.19	0.089	0.28
Good	SM B	CCNL1	0.071	0.21	0.46
Good	SM B	CCNL2	0.17	0.019	0.12
Good	SM B	CCNT1	-0.072	0.32	0.57
Good	SM B	CCNT2	0.042	0.066	0.24
Good	SM B	CCNT2-AS1	0.31	0.14	0.36
Good	SM B	CCNY	-0.062	0.12	0.33
Good	SM B	CCNYL1	-0.11	0.084	0.27
Good	SM B	CCP110	-0.051	0.18	0.42
Good	SM B	CCPG1	0.096	0.39	0.64
Good	SM B	CCR1	-0.21	0.012	0.085
Good	SM B	CCR10	0.12	0.55	0.77
Good	SM B	CCR2	0.18	0.24	0.49
Good	SM B	CCR3	-0.48	0.46	0.7
Good	SM B	CCR4	-0.3	0.12	0.33
Good	SM B	CCR5	-0.45	0.016	0.1
Good	SM B	CCR6	0.096	0.042	0.18
Good	SM B	CCR7	-0.65	0.00083	0.018
Good	SM B	CCR9	0.096	0.48	0.71
Good	SM B	CCRL2	-0.34	0.028	0.14
Good	SM B	CCS	0.053	0.34	0.6
Good	SM B	CCSAP	0.14	0.0097	0.078
Good	SM B	CCSER1	0.12	0.29	0.55
Good	SM B	CCSER2	-0.24	0.00027	0.0089
Good	SM B	CCT2	-0.054	0.077	0.26
Good	SM B	CCT3	-0.08	0.06	0.22
Good	SM B	CCT4	0.046	0.1	0.3
Good	SM B	CCT5	-0.075	0.063	0.23
Good	SM B	CCT6A	-0.036	0.13	0.35
Good	SM B	CCT6B	-0.035	0.74	0.88
Good	SM B	CCT6P1	0.036	0.62	0.81
Good	SM B	CCT6P3	0.0042	0.89	0.97
Good	SM B	CCT7	-0.0087	0.82	0.93
Good	SM B	CCT8	-0.074	0.025	0.13
Good	SM B	CCZ1	-0.041	0.22	0.47
Good	SM B	CCZ1B	-0.016	0.63	0.82
Good	SM B	CD101	-0.73	0.14	0.37
Good	SM B	CD14	-0.49	0.43	0.67
Good	SM B	CD151	-0.019	0.85	0.95
Good	SM B	CD164	-0.0094	0.82	0.93
Good	SM B	CD180	0.073	0.05	0.2
Good	SM B	CD19	0.13	0.0097	0.078
Good	SM B	CD1A	-0.68	0.28	0.53
Good	SM B	CD1C	-0.62	0.0055	0.056
Good	SM B	CD1D	-0.043	0.68	0.85
Good	SM B	CD2	-0.55	0.55	0.77
Good	SM B	CD200	0.56	0.00011	0.0053
Good	SM B	CD200R1	-0.23	0.02	0.12
Good	SM B	CD22	-0.026	0.53	0.75
Good	SM B	CD226	-0.67	0.0055	0.056
Good	SM B	CD24	-0.035	0.61	0.8
Good	SM B	CD244	0.48	0.27	0.52
Good	SM B	CD247	0.034	0.67	0.84
Good	SM B	CD27	0.057	0.29	0.55
Good	SM B	CD27-AS1	-0.13	0.17	0.4
Good	SM B	CD274	-0.099	0.47	0.71
Good	SM B	CD2AP	-0.0074	0.85	0.95
Good	SM B	CD2BP2	0.095	0.03	0.15
Good	SM B	CD300A	0.16	0.35	0.61
Good	SM B	CD300C	-0.86	0.071	0.25
Good	SM B	CD300E	-0.96	0.25	0.51
Good	SM B	CD300LF	-0.23	0.51	0.74
Good	SM B	CD320	0.11	0.27	0.53
Good	SM B	CD37	-0.0024	0.94	1
Good	SM B	CD38	0.24	0.093	0.29
Good	SM B	CD3EAP	0.15	0.37	0.62
Good	SM B	CD4	-0.89	0.06	0.22
Good	SM B	CD40	-0.31	0.00024	0.0084
Good	SM B	CD44	-0.1	0.069	0.24
Good	SM B	CD46	-0.045	0.19	0.43
Good	SM B	CD47	0.044	0.1	0.31
Good	SM B	CD48	-0.067	0.27	0.52
Good	SM B	CD5	-0.59	0.41	0.65
Good	SM B	CD52	0.13	0.07	0.24
Good	SM B	CD53	-0.065	0.12	0.33
Good	SM B	CD55	0.081	0.034	0.16
Good	SM B	CD58	-0.16	0.0052	0.054
Good	SM B	CD59	0.095	0.34	0.59
Good	SM B	CD6	0.8	0.0052	0.054
Good	SM B	CD63	0.019	0.76	0.9
Good	SM B	CD68	-0.11	0.47	0.7
Good	SM B	CD69	-0.58	0.061	0.23
Good	SM B	CD70	-0.27	0.0026	0.035
Good	SM B	CD72	0.045	0.67	0.85
Good	SM B	CD74	-0.088	0.22	0.47
Good	SM B	CD79A	-0.1	0.026	0.14
Good	SM B	CD79B	0.025	0.59	0.79
Good	SM B	CD80	-0.71	4.00E-06	0.00065
Good	SM B	CD81	0.029	0.56	0.77
Good	SM B	CD82	-0.13	0.031	0.15
Good	SM B	CD83	-0.19	0.1	0.3
Good	SM B	CD84	-0.17	0.017	0.11
Good	SM B	CD86	0.2	0.001	0.02
Good	SM B	CD9	-0.14	0.44	0.68
Good	SM B	CD96	-0.31	0.00083	0.018
Good	SM B	CD99L2	0.03	0.52	0.75
Good	SM B	CDADC1	0.0085	0.88	0.97
Good	SM B	CDAN1	0.087	0.21	0.45
Good	SM B	CDC123	-0.1	0.045	0.19
Good	SM B	CDC14A	-0.12	0.25	0.5
Good	SM B	CDC14B	0.38	0.01	0.079
Good	SM B	CDC16	-0.039	0.17	0.4
Good	SM B	CDC20	0.27	0.43	0.67
Good	SM B	CDC23	0.017	0.54	0.76
Good	SM B	CDC25A	0.24	1	1
Good	SM B	CDC25B	0.16	0.0046	0.05
Good	SM B	CDC26	0.13	0.041	0.18
Good	SM B	CDC27	0.047	0.45	0.69
Good	SM B	CDC34	-0.047	0.51	0.74
Good	SM B	CDC37	-0.1	0.021	0.12
Good	SM B	CDC37L1	0.042	0.41	0.66
Good	SM B	CDC40	0.016	0.64	0.83
Good	SM B	CDC42	-0.17	0.017	0.11
Good	SM B	CDC42BPB	0.013	0.91	0.98
Good	SM B	CDC42BPG	-0.27	0.37	0.62
Good	SM B	CDC42EP2	-0.36	0.46	0.7
Good	SM B	CDC42EP3	0.058	0.23	0.48
Good	SM B	CDC42EP4	-0.21	0.3	0.55
Good	SM B	CDC42SE1	0.11	0.034	0.16
Good	SM B	CDC42SE2	-0.13	0.021	0.12
Good	SM B	CDC45	-1.2	0.0022	0.032
Good	SM B	CDC5L	-0.0083	1	1
Good	SM B	CDC6	-0.48	0.36	0.62
Good	SM B	CDC7	0.017	0.81	0.93
Good	SM B	CDC73	-0.0093	0.8	0.92
Good	SM B	CDCA2	-0.62	0.18	0.42
Good	SM B	CDCA3	0.037	0.9	0.98
Good	SM B	CDCA4	-0.17	0.024	0.13
Good	SM B	CDCA5	-0.51	0.085	0.27
Good	SM B	CDCA7	-0.61	0.0057	0.057
Good	SM B	CDCA7L	0.22	3.00E-05	0.0023
Good	SM B	CDCA8	-0.11	0.48	0.71
Good	SM B	CDH13	-0.32	0.0037	0.044
Good	SM B	CDH23	-0.46	1	1
Good	SM B	CDH24	0.037	0.91	0.98
Good	SM B	CDHR1	0.057	0.87	0.96
Good	SM B	CDHR2	0.38	0.051	0.2
Good	SM B	CDIP1	-0.084	0.016	0.1
Good	SM B	CDIPT	0.034	0.48	0.72
Good	SM B	CDK1	-0.45	0.058	0.22
Good	SM B	CDK10	0.058	0.33	0.58
Good	SM B	CDK11A	0.075	0.29	0.55
Good	SM B	CDK11B	-0.0085	0.89	0.97
Good	SM B	CDK12	0.12	0.02	0.12
Good	SM B	CDK13	0.027	0.69	0.85
Good	SM B	CDK14	-0.039	0.51	0.74
Good	SM B	CDK16	0.0027	0.95	1
Good	SM B	CDK17	0.035	0.51	0.74
Good	SM B	CDK19	0.26	0.06	0.22
Good	SM B	CDK2	0.13	0.0094	0.076
Good	SM B	CDK2AP1	-0.39	0.027	0.14
Good	SM B	CDK2AP2	-0.091	0.15	0.37
Good	SM B	CDK4	0.1	0.11	0.31
Good	SM B	CDK5	-0.21	0.098	0.3
Good	SM B	CDK5R1	-0.31	0.07	0.24
Good	SM B	CDK5RAP1	0.057	0.24	0.5
Good	SM B	CDK5RAP2	0.02	0.76	0.9
Good	SM B	CDK5RAP3	0.0091	0.87	0.96
Good	SM B	CDK6	-0.19	0.033	0.16
Good	SM B	CDK7	-0.069	0.26	0.51
Good	SM B	CDK8	-0.14	0.01	0.079
Good	SM B	CDK9	0.16	0.0068	0.063
Good	SM B	CDKAL1	0.11	0.018	0.11
Good	SM B	CDKL1	-0.22	0.075	0.25
Good	SM B	CDKL3	-0.13	0.34	0.59
Good	SM B	CDKL5	-0.12	1	1
Good	SM B	CDKN1A	0.3	6.20E-05	0.0037
Good	SM B	CDKN1B	-0.019	0.9	0.98
Good	SM B	CDKN2A	-0.16	0.045	0.19
Good	SM B	CDKN2AIP	0.054	0.27	0.53
Good	SM B	CDKN2AIPNL	-0.063	0.76	0.9
Good	SM B	CDKN2B	-0.22	0.19	0.43
Good	SM B	CDKN2B-AS1	-0.2	0.32	0.57
Good	SM B	CDKN2C	-0.25	0.25	0.5
Good	SM B	CDKN2D	0.27	4.00E-05	0.0027
Good	SM B	CDKN3	-0.66	0.028	0.14
Good	SM B	CDNF	0.27	0.15	0.37
Good	SM B	CDPF1	-0.032	0.69	0.85
Good	SM B	CDR2	-0.12	0.18	0.42
Good	SM B	CDS2	-0.047	0.44	0.68
Good	SM B	CDT1	-0.45	0.11	0.32
Good	SM B	CDV3	-0.082	0.18	0.42
Good	SM B	CDYL	0.074	0.065	0.23
Good	SM B	CDYL2	-0.14	0.11	0.31
Good	SM B	CEACAM1	-0.2	0.039	0.17
Good	SM B	CEACAM21	0.017	0.69	0.86
Good	SM B	CEBPA	-0.33	0.44	0.68
Good	SM B	CEBPB	-0.019	0.87	0.96
Good	SM B	CEBPD	-0.72	0.099	0.3
Good	SM B	CEBPG	0.043	0.61	0.8
Good	SM B	CEBPZ	0.13	0.1	0.3
Good	SM B	CEBPZOS	0.095	0.16	0.39
Good	SM B	CECR1	-0.072	0.096	0.29
Good	SM B	CECR5	-0.072	0.24	0.49
Good	SM B	CECR7	-0.058	0.56	0.77
Good	SM B	CELF1	0.061	0.37	0.63
Good	SM B	CELF2	0.047	0.27	0.52
Good	SM B	CELF2-AS1	0.21	0.042	0.18
Good	SM B	CELF6	0.24	1	1
Good	SM B	CELSR1	-0.018	0.88	0.96
Good	SM B	CELSR2	-0.28	0.2	0.44
Good	SM B	CELSR3	0.35	0.048	0.2
Good	SM B	CEMIP	0.56	0.024	0.13
Good	SM B	CEMP1	0.2	0.052	0.21
Good	SM B	CEND1	-0.74	0.0089	0.075
Good	SM B	CENPB	-0.22	0.24	0.49
Good	SM B	CENPBD1	0.1	0.31	0.56
Good	SM B	CENPBD1P1	-0.049	0.47	0.7
Good	SM B	CENPC	0.069	0.1	0.31
Good	SM B	CENPE	-0.46	0.11	0.32
Good	SM B	CENPF	0.022	0.94	1
Good	SM B	CENPH	-0.0043	0.95	1
Good	SM B	CENPI	0.085	0.74	0.88
Good	SM B	CENPJ	0.14	0.14	0.35
Good	SM B	CENPK	-0.1	0.03	0.15
Good	SM B	CENPL	-0.059	0.22	0.47
Good	SM B	CENPM	0.035	0.45	0.69
Good	SM B	CENPN	0.16	0.1	0.3
Good	SM B	CENPO	-0.14	0.16	0.39
Good	SM B	CENPP	0.085	0.64	0.82
Good	SM B	CENPQ	-0.15	0.16	0.39
Good	SM B	CENPT	0.039	0.65	0.83
Good	SM B	CENPU	-0.14	0.39	0.64
Good	SM B	CENPV	0.093	0.02	0.12
Good	SM B	CENPW	-0.58	0.011	0.084
Good	SM B	CEP104	0.0049	1	1
Good	SM B	CEP112	1.3	0.012	0.088
Good	SM B	CEP120	0.03	0.55	0.77
Good	SM B	CEP126	0.41	0.002	0.03
Good	SM B	CEP128	0.099	0.42	0.66
Good	SM B	CEP131	0.023	0.81	0.93
Good	SM B	CEP135	-0.14	0.029	0.15
Good	SM B	CEP152	0.16	0.014	0.093
Good	SM B	CEP162	-0.022	0.76	0.9
Good	SM B	CEP164	0.12	0.12	0.34
Good	SM B	CEP170	0.041	0.45	0.69
Good	SM B	CEP19	-0.047	0.55	0.77
Good	SM B	CEP192	-0.014	0.88	0.96
Good	SM B	CEP250	0.078	0.081	0.27
Good	SM B	CEP290	-0.027	0.54	0.76
Good	SM B	CEP295	0.13	0.021	0.12
Good	SM B	CEP295NL	-0.047	0.56	0.77
Good	SM B	CEP350	0.032	0.4	0.65
Good	SM B	CEP41	-0.22	0.021	0.12
Good	SM B	CEP44	0.086	0.13	0.34
Good	SM B	CEP55	-0.19	0.71	0.87
Good	SM B	CEP57	0.026	1	1
Good	SM B	CEP57L1	-0.095	0.35	0.61
Good	SM B	CEP63	0.074	0.12	0.33
Good	SM B	CEP68	-0.019	0.76	0.9
Good	SM B	CEP70	0.17	0.1	0.31
Good	SM B	CEP72	0.11	1	1
Good	SM B	CEP76	0.064	0.24	0.49
Good	SM B	CEP78	-0.078	0.17	0.41
Good	SM B	CEP83	-0.15	0.047	0.19
Good	SM B	CEP85	0.051	0.37	0.62
Good	SM B	CEP85L	-0.021	0.73	0.88
Good	SM B	CEP89	-0.047	0.54	0.76
Good	SM B	CEP95	-0.0098	0.89	0.97
Good	SM B	CEP97	-0.015	0.9	0.98
Good	SM B	CEPT1	0.032	0.52	0.74
Good	SM B	CERCAM	-0.25	0.6	0.8
Good	SM B	CERK	-0.31	0.00083	0.018
Good	SM B	CERKL	0.35	0.0068	0.063
Good	SM B	CERS2	-0.0054	0.87	0.96
Good	SM B	CERS4	-0.33	0.00057	0.014
Good	SM B	CERS5	0.013	0.77	0.91
Good	SM B	CERS6	-0.018	0.82	0.93
Good	SM B	CES2	0.03	0.62	0.81
Good	SM B	CES4A	-0.28	0.029	0.15
Good	SM B	CETN2	-0.18	0.0064	0.061
Good	SM B	CETN3	0.11	0.083	0.27
Good	SM B	CETP	-0.0077	0.98	1
Good	SM B	CFAP20	-0.15	0.012	0.086
Good	SM B	CFAP36	-0.0045	0.91	0.98
Good	SM B	CFAP44	-0.11	0.37	0.62
Good	SM B	CFAP45	0.21	0.59	0.79
Good	SM B	CFAP54	-0.27	0.072	0.25
Good	SM B	CFAP57	-0.43	0.35	0.6
Good	SM B	CFAP70	-0.29	0.00046	0.012
Good	SM B	CFAP97	0.059	0.32	0.58
Good	SM B	CFD	-0.18	0.46	0.7
Good	SM B	CFDP1	0.028	0.62	0.81
Good	SM B	CFL1	-0.065	0.22	0.47
Good	SM B	CFL1P1	0.57	0.19	0.44
Good	SM B	CFL2	0.047	0.36	0.61
Good	SM B	CFLAR	-0.3	0.0039	0.045
Good	SM B	CFP	-0.74	0.14	0.36
Good	SM B	CGGBP1	0.077	0.15	0.38
Good	SM B	CGRRF1	-0.05	1	1
Good	SM B	CH17-340M24.3	0.25	0.024	0.13
Good	SM B	CHAC2	-0.065	0.7	0.86
Good	SM B	CHAD	-0.11	0.25	0.5
Good	SM B	CHAF1A	-0.14	0.0059	0.058
Good	SM B	CHAF1B	-0.27	0.14	0.37
Good	SM B	CHAMP1	-0.087	0.17	0.41
Good	SM B	CHCHD1	-0.12	0.055	0.21
Good	SM B	CHCHD10	0.1	0.38	0.63
Good	SM B	CHCHD2	-0.087	0.11	0.32
Good	SM B	CHCHD3	-0.16	0.005	0.052
Good	SM B	CHCHD4	0.097	0.22	0.46
Good	SM B	CHCHD5	-0.095	0.23	0.48
Good	SM B	CHCHD6	0.19	0.31	0.57
Good	SM B	CHCHD7	0.066	0.14	0.37
Good	SM B	CHD1	-0.05	0.4	0.64
Good	SM B	CHD1L	0.047	0.47	0.7
Good	SM B	CHD2	0.11	0.029	0.15
Good	SM B	CHD3	-0.12	1	1
Good	SM B	CHD4	0.11	0.11	0.31
Good	SM B	CHD6	0.091	0.088	0.28
Good	SM B	CHD7	0.061	0.28	0.54
Good	SM B	CHD8	-0.14	0.19	0.44
Good	SM B	CHD9	-0.03	0.54	0.76
Good	SM B	CHDH	-0.29	0.67	0.84
Good	SM B	CHEK1	-0.39	0.022	0.12
Good	SM B	CHEK2	-0.086	0.3	0.55
Good	SM B	CHERP	0.18	0.00016	0.0065
Good	SM B	CHFR	-0.13	0.01	0.08
Good	SM B	CHI3L2	-0.31	0.0037	0.044
Good	SM B	CHIC1	0.0078	0.94	0.99
Good	SM B	CHIC2	-0.086	0.054	0.21
Good	SM B	CHID1	0.0019	0.97	1
Good	SM B	CHIT1	0.24	0.27	0.52
Good	SM B	CHKA	-0.12	0.2	0.44
Good	SM B	CHKB-AS1	0.17	0.17	0.41
Good	SM B	CHL1	-0.64	0.31	0.57
Good	SM B	CHM	0.044	0.38	0.63
Good	SM B	CHML	0.29	0.04	0.18
Good	SM B	CHMP1A	-0.12	0.052	0.21
Good	SM B	CHMP1B	0.015	0.81	0.93
Good	SM B	CHMP2A	-0.064	0.26	0.51
Good	SM B	CHMP2B	-0.057	0.31	0.57
Good	SM B	CHMP4A	-0.11	0.092	0.29
Good	SM B	CHMP4B	-0.16	0.19	0.43
Good	SM B	CHMP4C	0.45	0.0081	0.07
Good	SM B	CHMP5	-0.063	0.12	0.33
Good	SM B	CHMP6	-0.083	0.15	0.37
Good	SM B	CHMP7	-0.28	4.80E-06	0.00071
Good	SM B	CHN2	-0.67	0.013	0.092
Good	SM B	CHODL	-0.47	0.0022	0.032
Good	SM B	CHORDC1	0.2	0.00014	0.0061
Good	SM B	CHP1	-0.17	0.0048	0.051
Good	SM B	CHPF	-0.85	0.016	0.1
Good	SM B	CHPF2	0.067	0.074	0.25
Good	SM B	CHPT1	0.15	0.0032	0.04
Good	SM B	CHRAC1	-0.083	0.14	0.37
Good	SM B	CHRNA5	0.57	1	1
Good	SM B	CHRNA6	0.16	0.64	0.83
Good	SM B	CHRNB1	-0.16	0.046	0.19
Good	SM B	CHST10	-0.083	0.33	0.59
Good	SM B	CHST11	-0.15	0.067	0.24
Good	SM B	CHST12	0.049	0.51	0.74
Good	SM B	CHST14	-0.073	0.69	0.85
Good	SM B	CHST15	-0.2	0.0029	0.038
Good	SM B	CHST2	-0.64	0.00064	0.015
Good	SM B	CHST6	-0.47	1	1
Good	SM B	CHST7	-0.2	0.062	0.23
Good	SM B	CHSY1	-0.027	0.82	0.93
Good	SM B	CHTF18	0.18	0.054	0.21
Good	SM B	CHTF8	-0.0025	0.96	1
Good	SM B	CHTOP	0.066	0.0027	0.037
Good	SM B	CHUK	0.12	0.013	0.09
Good	SM B	CHURC1	0.039	1	1
Good	SM B	CIAO1	0.028	0.019	0.12
Good	SM B	CIAPIN1	-0.1	0.078	0.26
Good	SM B	CIB1	0.021	0.56	0.77
Good	SM B	CIB2	0.47	0.09	0.28
Good	SM B	CIC	0.15	0.29	0.55
Good	SM B	CIDECP	-0.11	0.27	0.52
Good	SM B	CIITA	0.1	0.17	0.41
Good	SM B	CINP	-0.29	0.00054	0.014
Good	SM B	CIPC	0.083	0.26	0.51
Good	SM B	CIR1	0.0046	0.9	0.98
Good	SM B	CIRBP	0.00023	1	1
Good	SM B	CIRBP-AS1	-0.14	0.5	0.73
Good	SM B	CIRH1A	-0.048	0.18	0.42
Good	SM B	CISD1	-0.022	0.83	0.94
Good	SM B	CISD2	-0.071	0.37	0.62
Good	SM B	CISD3	-0.015	0.9	0.98
Good	SM B	CISH	0.063	0.5	0.73
Good	SM B	CIT	-0.29	0.51	0.73
Good	SM B	CITED2	0.14	0.14	0.37
Good	SM B	CITED4	-0.28	1	1
Good	SM B	CIZ1	-0.056	0.031	0.15
Good	SM B	CKAP2	0.16	0.0093	0.076
Good	SM B	CKAP2L	-0.89	0.13	0.34
Good	SM B	CKAP4	-0.14	0.23	0.48
Good	SM B	CKAP5	0.011	0.82	0.93
Good	SM B	CKLF	0.013	0.95	1
Good	SM B	CKMT2-AS1	-0.12	0.13	0.34
Good	SM B	CKS1B	0.0025	0.98	1
Good	SM B	CKS2	0.032	0.8	0.92
Good	SM B	CLASP1	0.14	0.13	0.34
Good	SM B	CLASP2	0.094	0.091	0.28
Good	SM B	CLASRP	0.12	0.14	0.37
Good	SM B	CLCC1	0.12	0.013	0.09
Good	SM B	CLCF1	0.49	5.10E-06	0.00074
Good	SM B	CLCN2	0.078	0.66	0.83
Good	SM B	CLCN3	0.037	0.54	0.76
Good	SM B	CLCN4	-0.013	0.78	0.91
Good	SM B	CLCN5	0.17	0.68	0.85
Good	SM B	CLCN6	0.071	0.43	0.67
Good	SM B	CLCN7	-0.026	0.73	0.88
Good	SM B	CLDN12	0.53	0.027	0.14
Good	SM B	CLDN15	0.15	0.47	0.7
Good	SM B	CLDN23	0.38	0.0006	0.015
Good	SM B	CLDND1	-0.047	0.32	0.58
Good	SM B	CLEC12A	-0.65	0.27	0.53
Good	SM B	CLEC16A	0.063	0.34	0.59
Good	SM B	CLEC17A	-0.43	0.0033	0.041
Good	SM B	CLEC2B	-0.054	0.4	0.64
Good	SM B	CLEC2D	0.094	0.13	0.34
Good	SM B	CLEC4A	-0.18	0.39	0.64
Good	SM B	CLEC7A	-0.33	0.54	0.76
Good	SM B	CLECL1	0.1	0.0074	0.066
Good	SM B	CLHC1	0.24	0.19	0.43
Good	SM B	CLIC1	0.00067	0.99	1
Good	SM B	CLIC4	-0.025	0.72	0.87
Good	SM B	CLIC5	0.036	0.73	0.88
Good	SM B	CLINT1	-0.072	0.11	0.32
Good	SM B	CLIP1	-0.018	0.45	0.69
Good	SM B	CLIP2	-0.17	0.074	0.25
Good	SM B	CLIP3	0.21	0.41	0.66
Good	SM B	CLIP4	-0.052	0.3	0.55
Good	SM B	CLK1	0.17	7.40E-06	0.00093
Good	SM B	CLK2	0.067	0.2	0.44
Good	SM B	CLK3	0.096	0.002	0.031
Good	SM B	CLK4	0.13	0.00026	0.0088
Good	SM B	CLMN	0.56	1.80E-05	0.0017
Good	SM B	CLMP	-0.094	0.52	0.74
Good	SM B	CLN3	0.023	0.41	0.66
Good	SM B	CLN5	0.055	0.34	0.6
Good	SM B	CLN6	0.047	0.63	0.82
Good	SM B	CLN8	0.028	0.86	0.96
Good	SM B	CLNK	0.041	0.69	0.85
Good	SM B	CLNS1A	-0.027	0.61	0.8
Good	SM B	CLOCK	0.13	0.056	0.21
Good	SM B	CLP1	0.089	0.082	0.27
Good	SM B	CLPB	-0.065	0.53	0.75
Good	SM B	CLPP	-0.0054	0.94	1
Good	SM B	CLPTM1	-0.075	0.095	0.29
Good	SM B	CLPTM1L	-0.049	0.42	0.66
Good	SM B	CLPX	-0.14	0.0049	0.051
Good	SM B	CLSPN	-0.94	0.0045	0.049
Good	SM B	CLSTN1	-0.13	0.02	0.12
Good	SM B	CLSTN3	-0.043	0.73	0.88
Good	SM B	CLTA	-0.091	0.0073	0.066
Good	SM B	CLTB	-0.049	0.052	0.21
Good	SM B	CLTC	-0.075	0.21	0.45
Good	SM B	CLTCL1	-0.54	0.15	0.38
Good	SM B	CLUAP1	-0.029	0.76	0.9
Good	SM B	CLUH	-0.11	0.11	0.31
Good	SM B	CLUHP3	0.1	0.31	0.57
Good	SM B	CLVS1	-0.6	1	1
Good	SM B	CLYBL	-0.048	0.6	0.8
Good	SM B	CMAHP	0.028	0.51	0.74
Good	SM B	CMAS	-0.055	0.18	0.42
Good	SM B	CMC1	0.21	0.1	0.3
Good	SM B	CMC2	-0.011	0.9	0.98
Good	SM B	CMC4	0.05	0.46	0.7
Good	SM B	CMIP	0.051	0.8	0.92
Good	SM B	CMPK1	0.036	0.38	0.63
Good	SM B	CMPK2	0.21	0.0014	0.024
Good	SM B	CMSS1	0.021	0.65	0.83
Good	SM B	CMTM3	-0.68	0.0019	0.029
Good	SM B	CMTM6	-0.048	0.23	0.47
Good	SM B	CMTM7	-0.018	0.33	0.58
Good	SM B	CMTR1	-0.00086	0.99	1
Good	SM B	CMTR2	0.012	0.86	0.96
Good	SM B	CNBP	0.065	0.24	0.49
Good	SM B	CNDP2	-0.0058	0.86	0.96
Good	SM B	CNEP1R1	-0.0058	0.92	0.99
Good	SM B	CNFN	-0.21	0.052	0.2
Good	SM B	CNIH1	-0.18	0.01	0.079
Good	SM B	CNIH4	0.17	0.04	0.18
Good	SM B	CNKSR1	-0.27	0.25	0.5
Good	SM B	CNKSR2	0.34	0.0012	0.021
Good	SM B	CNN2	0.092	0.051	0.2
Good	SM B	CNN3	0.97	0.00061	0.015
Good	SM B	CNNM2	0.13	0.41	0.66
Good	SM B	CNNM3	0.11	0.0062	0.06
Good	SM B	CNNM4	0.17	0.012	0.088
Good	SM B	CNOT1	0.13	0.16	0.39
Good	SM B	CNOT10	0.033	0.47	0.7
Good	SM B	CNOT11	-0.031	0.024	0.13
Good	SM B	CNOT2	-0.034	0.13	0.34
Good	SM B	CNOT3	0.014	0.69	0.86
Good	SM B	CNOT4	0.044	0.33	0.58
Good	SM B	CNOT6	0.045	0.6	0.8
Good	SM B	CNOT6L	-0.043	0.4	0.65
Good	SM B	CNOT7	0.063	0.21	0.46
Good	SM B	CNOT8	-0.0051	0.93	0.99
Good	SM B	CNP	-0.061	0.3	0.55
Good	SM B	CNPPD1	0.05	0.16	0.39
Good	SM B	CNPY2	-0.053	0.16	0.39
Good	SM B	CNPY3	0.035	0.27	0.53
Good	SM B	CNPY4	-0.36	0.0024	0.034
Good	SM B	CNR1	0.45	4.10E-06	0.00065
Good	SM B	CNR2	-0.11	0.089	0.28
Good	SM B	CNST	0.18	2.30E-06	0.00051
Good	SM B	CNTD1	0.12	0.64	0.82
Good	SM B	CNTLN	-0.3	0.023	0.13
Good	SM B	CNTNAP1	0.043	0.89	0.97
Good	SM B	CNTNAP2	0.27	0.012	0.087
Good	SM B	CNTRL	-0.035	0.55	0.77
Good	SM B	CNTROB	0.083	0.39	0.64
Good	SM B	COA1	-0.075	0.0022	0.032
Good	SM B	COA3	0.017	0.87	0.96
Good	SM B	COA4	-0.066	0.21	0.46
Good	SM B	COA5	0.058	0.24	0.49
Good	SM B	COA6	0.1	0.13	0.35
Good	SM B	COA7	-0.21	0.0092	0.076
Good	SM B	COASY	0.065	0.061	0.23
Good	SM B	COBLL1	-0.074	0.15	0.37
Good	SM B	COCH	0.37	0.0059	0.059
Good	SM B	COG1	0.032	0.15	0.37
Good	SM B	COG2	-0.035	0.27	0.53
Good	SM B	COG3	0.088	0.1	0.3
Good	SM B	COG4	-0.042	0.2	0.44
Good	SM B	COG5	0.079	0.044	0.19
Good	SM B	COG6	0.073	0.23	0.48
Good	SM B	COG7	-0.067	0.37	0.62
Good	SM B	COG8	-0.038	0.31	0.56
Good	SM B	COIL	0.0063	0.91	0.98
Good	SM B	COL18A1	0.051	0.62	0.81
Good	SM B	COL19A1	-1.1	1.20E-08	1.30E-05
Good	SM B	COL24A1	-0.71	0.078	0.26
Good	SM B	COL4A3	0.11	0.48	0.71
Good	SM B	COL4A3BP	-0.11	0.03	0.15
Good	SM B	COL4A4	0.12	0.16	0.4
Good	SM B	COL5A2	0.56	0.25	0.5
Good	SM B	COL9A2	-1.1	3.90E-06	0.00065
Good	SM B	COL9A3	0.037	0.57	0.78
Good	SM B	COLCA1	-0.056	0.87	0.96
Good	SM B	COLCA2	0.49	0.19	0.43
Good	SM B	COLGALT1	0.14	0.033	0.16
Good	SM B	COLQ	-0.3	0.017	0.11
Good	SM B	COMMD1	-0.12	0.073	0.25
Good	SM B	COMMD10	-0.11	0.066	0.24
Good	SM B	COMMD2	-0.062	0.21	0.45
Good	SM B	COMMD3	0.0042	0.95	1
Good	SM B	COMMD4	-0.2	0.0038	0.045
Good	SM B	COMMD5	-0.051	0.45	0.69
Good	SM B	COMMD6	0.036	0.6	0.8
Good	SM B	COMMD7	-0.098	0.13	0.34
Good	SM B	COMMD8	-0.11	0.14	0.37
Good	SM B	COMMD9	0.041	0.49	0.72
Good	SM B	COMT	-0.19	0.061	0.23
Good	SM B	COMTD1	-0.3	0.0025	0.035
Good	SM B	COPA	-0.017	0.6	0.8
Good	SM B	COPB1	-0.046	0.26	0.52
Good	SM B	COPB2	0.0058	0.87	0.96
Good	SM B	COPE	-0.061	0.27	0.52
Good	SM B	COPG1	0.0011	0.96	1
Good	SM B	COPG2	-0.1	0.54	0.76
Good	SM B	COPG2IT1	-0.78	0.03	0.15
Good	SM B	COPRS	0.086	0.062	0.23
Good	SM B	COPS2	0.054	0.46	0.7
Good	SM B	COPS3	-0.018	0.69	0.85
Good	SM B	COPS4	-0.12	0.038	0.17
Good	SM B	COPS5	-0.03	0.53	0.75
Good	SM B	COPS6	0.045	0.46	0.69
Good	SM B	COPS7A	-0.13	0.0042	0.047
Good	SM B	COPS7B	0.024	0.6	0.8
Good	SM B	COPS8	-0.024	0.63	0.82
Good	SM B	COPZ1	-0.14	0.0022	0.032
Good	SM B	COPZ2	0.034	0.86	0.95
Good	SM B	COQ10A	0.095	0.054	0.21
Good	SM B	COQ10B	0.047	0.44	0.68
Good	SM B	COQ2	-0.0095	0.8	0.92
Good	SM B	COQ3	0.11	0.11	0.31
Good	SM B	COQ4	-0.2	0.0023	0.033
Good	SM B	COQ5	-0.17	0.064	0.23
Good	SM B	COQ6	-0.074	0.011	0.082
Good	SM B	COQ7	0.22	0.0046	0.05
Good	SM B	COQ9	-0.1	0.036	0.17
Good	SM B	CORO1A	-0.04	0.28	0.54
Good	SM B	CORO1B	-0.041	0.66	0.83
Good	SM B	CORO1C	-0.048	0.36	0.62
Good	SM B	CORO2A	-0.097	1	1
Good	SM B	CORO2B	1.7	0.0034	0.042
Good	SM B	CORO7	-0.015	0.58	0.79
Good	SM B	COTL1	-0.13	0.013	0.089
Good	SM B	COX10	-0.074	0.18	0.41
Good	SM B	COX10-AS1	-0.11	0.015	0.1
Good	SM B	COX11	-0.0058	0.92	0.98
Good	SM B	COX14	0.0013	0.98	1
Good	SM B	COX15	-0.015	0.68	0.85
Good	SM B	COX16	0.19	0.2	0.44
Good	SM B	COX17	0.039	0.63	0.82
Good	SM B	COX18	-0.024	0.75	0.9
Good	SM B	COX19	0.12	0.0043	0.048
Good	SM B	COX4I1	-0.28	3.20E-05	0.0024
Good	SM B	COX5A	-0.21	0.012	0.086
Good	SM B	COX5B	0.018	0.79	0.92
Good	SM B	COX6A1	0.042	0.6	0.8
Good	SM B	COX6B1	-0.051	0.47	0.7
Good	SM B	COX6C	-0.079	0.24	0.49
Good	SM B	COX7A2	0.013	0.87	0.96
Good	SM B	COX7A2L	-0.045	0.51	0.73
Good	SM B	COX7B	-0.086	0.33	0.58
Good	SM B	COX7C	-0.008	0.91	0.98
Good	SM B	COX8A	-0.004	0.95	1
Good	SM B	CP	0.47	0.028	0.14
Good	SM B	CPAMD8	-0.33	0.19	0.43
Good	SM B	CPD	0.18	0.41	0.66
Good	SM B	CPEB2	-0.082	0.27	0.52
Good	SM B	CPEB3	-0.019	0.6	0.8
Good	SM B	CPEB4	-0.17	0.012	0.088
Good	SM B	CPED1	-0.019	0.84	0.95
Good	SM B	CPM	0.38	0.28	0.53
Good	SM B	CPNE1	0.017	0.63	0.82
Good	SM B	CPNE2	-0.14	0.57	0.78
Good	SM B	CPNE3	0.11	0.049	0.2
Good	SM B	CPNE5	-0.17	0.0046	0.05
Good	SM B	CPNE8	-0.15	0.67	0.84
Good	SM B	CPOX	0.015	0.84	0.94
Good	SM B	CPPED1	-0.24	0.0021	0.032
Good	SM B	CPQ	-0.061	0.42	0.66
Good	SM B	CPSF1	-0.062	0.28	0.54
Good	SM B	CPSF2	-0.12	0.023	0.13
Good	SM B	CPSF3	-0.065	0.19	0.43
Good	SM B	CPSF3L	-0.088	0.017	0.11
Good	SM B	CPSF4	-0.033	0.23	0.48
Good	SM B	CPSF6	0.059	0.074	0.25
Good	SM B	CPSF7	0.012	0.61	0.81
Good	SM B	CPT1A	-0.26	0.072	0.25
Good	SM B	CPT2	-0.069	0.23	0.47
Good	SM B	CPTP	-0.22	0.0018	0.028
Good	SM B	CPVL	-0.44	0.47	0.71
Good	SM B	CPXM1	-0.59	0.27	0.53
Good	SM B	CR1	0.13	0.18	0.42
Good	SM B	CR2	-0.065	0.35	0.61
Good	SM B	CRACR2A	0.04	0.55	0.77
Good	SM B	CRACR2B	0.22	0.0031	0.039
Good	SM B	CRADD	0.17	0.1	0.31
Good	SM B	CRAMP1L	0.0091	0.92	0.98
Good	SM B	CRAT	-0.033	1	1
Good	SM B	CRB3	0.39	0.064	0.23
Good	SM B	CRBN	0.043	0.37	0.62
Good	SM B	CRCP	-0.058	0.18	0.42
Good	SM B	CREB1	0.03	0.5	0.73
Good	SM B	CREB3	0.059	0.17	0.41
Good	SM B	CREB3L2	-0.17	0.28	0.53
Good	SM B	CREB3L4	0.062	0.53	0.75
Good	SM B	CREB5	-0.37	0.18	0.42
Good	SM B	CREBBP	0.026	0.63	0.82
Good	SM B	CREBL2	0.1	0.022	0.12
Good	SM B	CREBRF	0.12	0.00043	0.012
Good	SM B	CREBZF	0.12	0.16	0.39
Good	SM B	CREG1	0.22	0.051	0.2
Good	SM B	CRELD1	-0.052	0.26	0.51
Good	SM B	CRELD2	-0.21	0.082	0.27
Good	SM B	CREM	0.044	0.65	0.83
Good	SM B	CRHBP	0.3	0.4	0.64
Good	SM B	CRHR1-IT1	0.19	0.29	0.54
Good	SM B	CRIM1	0.1	0.76	0.9
Good	SM B	CRIP1	-0.078	0.099	0.3
Good	SM B	CRIP2	0.15	0.07	0.24
Good	SM B	CRIP3	0.27	0.2	0.45
Good	SM B	CRIPAK	-0.26	0.12	0.33
Good	SM B	CRIPT	0.11	0.078	0.26
Good	SM B	CRK	0.0061	0.89	0.97
Good	SM B	CRKL	0.23	2.70E-05	0.0022
Good	SM B	CRLF3	0.0036	0.92	0.98
Good	SM B	CRLS1	0.052	0.32	0.57
Good	SM B	CRNDE	-0.38	0.096	0.29
Good	SM B	CRNKL1	0.13	0.022	0.13
Good	SM B	CROCC	0.12	0.21	0.45
Good	SM B	CROCCP2	0.18	0.046	0.19
Good	SM B	CROCCP3	0.13	0.53	0.75
Good	SM B	CROT	0.15	0.011	0.082
Good	SM B	CRTAP	0.071	0.039	0.17
Good	SM B	CRTC1	0.15	0.37	0.63
Good	SM B	CRTC2	0.13	0.013	0.092
Good	SM B	CRTC3	-0.015	0.52	0.74
Good	SM B	CRY1	0.29	0.012	0.085
Good	SM B	CRY2	0.13	0.023	0.13
Good	SM B	CRYBB2P1	0.079	0.19	0.43
Good	SM B	CRYBG3	0.18	0.4	0.65
Good	SM B	CRYGS	-0.23	0.13	0.35
Good	SM B	CRYL1	-0.22	0.029	0.15
Good	SM B	CRYZ	-0.13	0.0063	0.06
Good	SM B	CRYZL1	-0.057	0.43	0.67
Good	SM B	CS	-0.14	3.40E-05	0.0025
Good	SM B	CSAD	-0.064	0.41	0.65
Good	SM B	CSDE1	0.033	0.34	0.6
Good	SM B	CSE1L	-0.031	0.6	0.8
Good	SM B	CSF1	0.72	0.031	0.15
Good	SM B	CSF1R	-0.68	0.25	0.5
Good	SM B	CSF2RB	-0.16	0.036	0.17
Good	SM B	CSGALNACT1	-0.031	0.18	0.41
Good	SM B	CSGALNACT2	-0.078	0.14	0.36
Good	SM B	CSK	-0.18	2.70E-05	0.0022
Good	SM B	CSNK1A1	0.014	0.7	0.86
Good	SM B	CSNK1D	0.12	0.19	0.42
Good	SM B	CSNK1G1	-0.078	0.17	0.4
Good	SM B	CSNK1G2	-0.017	0.65	0.83
Good	SM B	CSNK1G3	-0.24	0.0032	0.04
Good	SM B	CSNK2A1	-0.063	0.26	0.51
Good	SM B	CSNK2A2	0.066	0.45	0.69
Good	SM B	CSNK2B	-0.066	0.11	0.32
Good	SM B	CSPP1	-0.099	0.11	0.32
Good	SM B	CSRNP1	0.17	0.28	0.54
Good	SM B	CSRNP2	0.053	0.47	0.7
Good	SM B	CSRP1	-0.06	0.25	0.5
Good	SM B	CSRP2	-0.02	0.93	0.99
Good	SM B	CSRP2BP	0.14	0.026	0.14
Good	SM B	CST3	-0.82	0.24	0.49
Good	SM B	CST7	-0.63	0.00087	0.018
Good	SM B	CSTB	-0.063	0.35	0.61
Good	SM B	CSTF1	-0.02	0.57	0.78
Good	SM B	CSTF2	0.044	0.54	0.76
Good	SM B	CSTF2T	-0.032	0.85	0.95
Good	SM B	CSTF3	-0.034	0.18	0.41
Good	SM B	CSTF3-AS1	-0.35	0.21	0.46
Good	SM B	CTAGE5	-0.074	0.096	0.29
Good	SM B	CTAGE7P	-0.45	0.43	0.67
Good	SM B	CTBP1	0.041	0.35	0.61
Good	SM B	CTBP1-AS	-0.23	0.42	0.67
Good	SM B	CTBP1-AS2	0.046	0.12	0.33
Good	SM B	CTBP2	-0.22	0.51	0.74
Good	SM B	CTBS	-0.01	0.86	0.96
Good	SM B	CTC-338M12.4	-0.14	1	1
Good	SM B	CTC1	-0.039	0.66	0.83
Good	SM B	CTCF	0.069	0.056	0.21
Good	SM B	CTDNEP1	-0.034	0.58	0.79
Good	SM B	CTDP1	-0.014	0.65	0.83
Good	SM B	CTDSP1	-0.077	0.051	0.2
Good	SM B	CTDSP2	0.06	0.24	0.49
Good	SM B	CTDSPL2	0.1	0.029	0.15
Good	SM B	CTH	0.49	0.024	0.13
Good	SM B	CTIF	-0.025	0.9	0.97
Good	SM B	CTNNA1	0.095	0.1	0.3
Good	SM B	CTNNAL1	-0.25	0.54	0.76
Good	SM B	CTNNB1	0.041	0.46	0.7
Good	SM B	CTNNBIP1	-0.13	0.033	0.16
Good	SM B	CTNNBL1	-0.071	0.18	0.42
Good	SM B	CTNS	0.14	0.12	0.33
Good	SM B	CTPS1	-0.29	9.80E-05	0.0049
Good	SM B	CTPS2	-0.16	0.038	0.17
Good	SM B	CTR9	-0.056	0.036	0.17
Good	SM B	CTRL	0.15	0.039	0.17
Good	SM B	CTSA	-0.17	0.00092	0.019
Good	SM B	CTSB	-0.088	0.24	0.49
Good	SM B	CTSC	-0.25	0.011	0.081
Good	SM B	CTSD	-0.11	0.28	0.54
Good	SM B	CTSF	0.13	0.17	0.4
Good	SM B	CTSH	-0.88	2.50E-08	1.90E-05
Good	SM B	CTSK	-0.11	0.33	0.58
Good	SM B	CTSL	-0.72	0.32	0.57
Good	SM B	CTSO	0.036	0.56	0.77
Good	SM B	CTSS	-0.17	0.013	0.091
Good	SM B	CTSW	-0.098	0.33	0.58
Good	SM B	CTSZ	-0.086	0.5	0.73
Good	SM B	CTTNBP2NL	-0.37	1	1
Good	SM B	CTU1	0.17	0.09	0.28
Good	SM B	CTU2	0.034	0.49	0.73
Good	SM B	CUBN	-0.22	0.18	0.41
Good	SM B	CUEDC2	-0.14	0.0051	0.053
Good	SM B	CUL1	0.099	0.0049	0.051
Good	SM B	CUL2	0.065	0.11	0.31
Good	SM B	CUL3	-0.049	0.16	0.39
Good	SM B	CUL4A	-0.087	0.00098	0.019
Good	SM B	CUL4B	-0.047	0.45	0.69
Good	SM B	CUL5	0.033	0.57	0.78
Good	SM B	CUL7	-0.056	0.055	0.21
Good	SM B	CUL9	0.032	0.67	0.84
Good	SM B	CUTA	-0.04	0.35	0.61
Good	SM B	CUTC	-0.025	0.56	0.77
Good	SM B	CUX1	-0.13	0.03	0.15
Good	SM B	CWC15	0.051	0.18	0.41
Good	SM B	CWC22	0.045	0.12	0.33
Good	SM B	CWC25	0.18	0.013	0.092
Good	SM B	CWC27	-0.076	0.15	0.38
Good	SM B	CWF19L1	-0.022	0.6	0.8
Good	SM B	CWF19L2	0.051	0.29	0.54
Good	SM B	CX3CR1	0.068	0.91	0.98
Good	SM B	CXCL10	-0.28	0.53	0.75
Good	SM B	CXCL16	0.22	0.036	0.17
Good	SM B	CXCR2P1	-0.42	0.48	0.72
Good	SM B	CXCR3	-0.14	0.19	0.43
Good	SM B	CXCR4	0.062	0.75	0.89
Good	SM B	CXCR5	0.048	0.34	0.6
Good	SM B	CXorf21	-0.21	5.00E-05	0.0032
Good	SM B	CXorf23	0.017	0.81	0.93
Good	SM B	CXorf38	0.038	0.24	0.49
Good	SM B	CXorf40A	-0.09	0.16	0.39
Good	SM B	CXorf40B	0.0088	0.79	0.92
Good	SM B	CXorf56	-0.071	0.29	0.55
Good	SM B	CXorf57	0.43	0.0044	0.048
Good	SM B	CXorf65	-0.56	0.0013	0.023
Good	SM B	CXXC1	0.0095	0.87	0.96
Good	SM B	CXXC5	0.01	0.81	0.93
Good	SM B	CYB561	-0.04	0.71	0.87
Good	SM B	CYB561A3	-0.064	0.37	0.62
Good	SM B	CYB561D1	0.27	0.075	0.25
Good	SM B	CYB561D2	-0.0021	0.97	1
Good	SM B	CYB5A	-0.39	9.30E-06	0.0011
Good	SM B	CYB5B	-0.083	0.064	0.23
Good	SM B	CYB5D1	0.19	0.19	0.43
Good	SM B	CYB5D2	0.13	0.56	0.77
Good	SM B	CYB5R1	0.15	0.022	0.12
Good	SM B	CYB5R2	-0.031	0.19	0.42
Good	SM B	CYB5R3	0.0055	0.92	0.98
Good	SM B	CYB5R4	-0.1	0.085	0.27
Good	SM B	CYB5RL	-0.073	0.58	0.78
Good	SM B	CYBA	0.15	0.054	0.21
Good	SM B	CYBB	-0.13	0.016	0.1
Good	SM B	CYC1	-0.15	0.0016	0.026
Good	SM B	CYCS	-0.16	0.027	0.14
Good	SM B	CYFIP1	-0.28	1.20E-05	0.0013
Good	SM B	CYFIP2	-0.018	0.62	0.81
Good	SM B	CYGB	0.33	0.21	0.45
Good	SM B	CYHR1	0.012	0.8	0.92
Good	SM B	CYLD	-0.11	0.1	0.3
Good	SM B	CYP20A1	0.13	0.0033	0.041
Good	SM B	CYP2C8	-0.00099	1	1
Good	SM B	CYP2J2	-0.021	0.79	0.92
Good	SM B	CYP2R1	-0.056	0.56	0.77
Good	SM B	CYP2U1	0.14	0.016	0.1
Good	SM B	CYP3A5	0.47	0.072	0.25
Good	SM B	CYP4V2	0.064	0.17	0.41
Good	SM B	CYP51A1	-0.068	0.5	0.73
Good	SM B	CYSLTR1	-0.0089	0.79	0.92
Good	SM B	CYSTM1	-0.28	0.0093	0.076
Good	SM B	CYTH1	0.018	0.51	0.74
Good	SM B	CYTH2	0.09	0.05	0.2
Good	SM B	CYTH3	0.0048	0.99	1
Good	SM B	CYTH4	0.015	0.26	0.51
Good	SM B	CYTIP	-0.12	0.01	0.079
Good	SM B	D2HGDH	-0.0035	0.96	1
Good	SM B	DAAM1	-0.13	0.018	0.11
Good	SM B	DAD1	-0.022	0.72	0.88
Good	SM B	DAG1	0.025	0.58	0.79
Good	SM B	DAGLB	-0.014	0.83	0.94
Good	SM B	DALRD3	-0.21	0.0078	0.068
Good	SM B	DANCR	0.072	0.25	0.5
Good	SM B	DAP	-0.1	0.039	0.17
Good	SM B	DAP3	-0.17	8.90E-05	0.0046
Good	SM B	DAPK1	-0.81	0.52	0.74
Good	SM B	DAPK2	-0.19	0.12	0.33
Good	SM B	DAPK3	-0.027	0.35	0.61
Good	SM B	DAPP1	-0.068	0.16	0.38
Good	SM B	DARS	-0.049	0.36	0.61
Good	SM B	DARS2	-0.051	0.39	0.64
Good	SM B	DAXX	0.012	0.69	0.85
Good	SM B	DAZAP1	-0.053	0.65	0.83
Good	SM B	DAZAP2	0.00043	0.99	1
Good	SM B	DBF4	0.024	0.72	0.87
Good	SM B	DBF4B	0.12	0.36	0.61
Good	SM B	DBI	-0.069	0.34	0.6
Good	SM B	DBNDD1	0.62	0.13	0.35
Good	SM B	DBNL	0.02	0.73	0.88
Good	SM B	DBP	0.1	0.018	0.11
Good	SM B	DBR1	0.13	0.013	0.089
Good	SM B	DBT	0.049	0.1	0.3
Good	SM B	DCAF10	0.071	0.072	0.25
Good	SM B	DCAF11	0.00094	0.98	1
Good	SM B	DCAF12	-0.15	0.52	0.74
Good	SM B	DCAF13	-0.07	0.18	0.42
Good	SM B	DCAF13P3	-0.22	0.63	0.82
Good	SM B	DCAF15	0.022	0.59	0.79
Good	SM B	DCAF16	-0.097	1	1
Good	SM B	DCAF17	0.076	0.38	0.63
Good	SM B	DCAF4	-0.05	1	1
Good	SM B	DCAF5	0.1	0.018	0.11
Good	SM B	DCAF6	-0.066	0.28	0.53
Good	SM B	DCAF7	-0.035	0.46	0.69
Good	SM B	DCAF8	-0.08	0.19	0.43
Good	SM B	DCAKD	-0.027	0.52	0.74
Good	SM B	DCDC2B	0.072	0.42	0.67
Good	SM B	DCK	-0.023	0.64	0.82
Good	SM B	DCLK2	0.29	0.57	0.78
Good	SM B	DCLRE1A	-0.35	0.0091	0.075
Good	SM B	DCLRE1B	-0.057	0.33	0.58
Good	SM B	DCLRE1C	0.038	0.29	0.55
Good	SM B	DCP1A	0.055	0.11	0.31
Good	SM B	DCP1B	0.023	0.68	0.85
Good	SM B	DCP2	0.13	0.056	0.21
Good	SM B	DCPS	-0.22	0.0029	0.038
Good	SM B	DCST2	-0.11	0.63	0.82
Good	SM B	DCTD	-0.096	0.0052	0.054
Good	SM B	DCTN1	-0.0027	0.96	1
Good	SM B	DCTN2	-0.11	0.016	0.1
Good	SM B	DCTN3	-0.067	0.28	0.53
Good	SM B	DCTN4	0.099	0.089	0.28
Good	SM B	DCTN5	0.036	0.23	0.48
Good	SM B	DCTN6	-0.1	0.21	0.45
Good	SM B	DCTPP1	0.0047	0.94	1
Good	SM B	DCUN1D1	-0.08	0.23	0.48
Good	SM B	DCUN1D2	0.026	0.79	0.92
Good	SM B	DCUN1D3	0.0042	0.98	1
Good	SM B	DCUN1D4	0.12	0.04	0.18
Good	SM B	DCUN1D5	-0.1	0.0039	0.045
Good	SM B	DCXR	-0.062	0.39	0.64
Good	SM B	DDA1	0.072	0.18	0.41
Good	SM B	DDAH1	-1.2	0.0011	0.021
Good	SM B	DDAH2	-0.0082	0.82	0.93
Good	SM B	DDB1	-0.053	0.039	0.17
Good	SM B	DDB2	-0.024	0.68	0.85
Good	SM B	DDHD1	0.065	0.34	0.6
Good	SM B	DDHD2	-0.038	0.64	0.82
Good	SM B	DDI2	-0.033	0.56	0.77
Good	SM B	DDIAS	-0.4	0.057	0.22
Good	SM B	DDIT3	-0.17	0.013	0.091
Good	SM B	DDIT4	0.16	0.6	0.8
Good	SM B	DDOST	-0.019	0.67	0.84
Good	SM B	DDR1	0.4	0.0032	0.041
Good	SM B	DDRGK1	-0.0062	0.81	0.93
Good	SM B	DDTL	-0.051	0.64	0.82
Good	SM B	DDX1	-0.058	0.1	0.31
Good	SM B	DDX10	-0.061	0.041	0.18
Good	SM B	DDX11	0.05	0.51	0.73
Good	SM B	DDX11-AS1	-0.27	0.13	0.34
Good	SM B	DDX12P	-0.01	0.88	0.96
Good	SM B	DDX17	-0.058	0.59	0.79
Good	SM B	DDX18	0.091	0.0025	0.035
Good	SM B	DDX19A	-0.14	5.90E-05	0.0036
Good	SM B	DDX19B	-0.087	0.09	0.28
Good	SM B	DDX20	0.14	0.0057	0.057
Good	SM B	DDX21	0.0047	0.93	0.99
Good	SM B	DDX23	0.024	0.55	0.76
Good	SM B	DDX24	0.043	0.23	0.48
Good	SM B	DDX26B	0.093	0.2	0.44
Good	SM B	DDX27	-0.0025	0.96	1
Good	SM B	DDX28	0.17	0.0036	0.043
Good	SM B	DDX31	0.04	0.53	0.75
Good	SM B	DDX39A	0.034	0.23	0.48
Good	SM B	DDX3X	0.065	0.17	0.4
Good	SM B	DDX41	0.026	1	1
Good	SM B	DDX42	-0.0043	1	1
Good	SM B	DDX43	0.12	0.098	0.3
Good	SM B	DDX46	-0.043	0.3	0.56
Good	SM B	DDX47	-0.012	0.76	0.9
Good	SM B	DDX49	-0.05	0.24	0.49
Good	SM B	DDX5	-0.1	0.086	0.28
Good	SM B	DDX50	0.061	0.073	0.25
Good	SM B	DDX51	-0.00046	0.99	1
Good	SM B	DDX52	-0.068	0.17	0.4
Good	SM B	DDX54	0.062	0.16	0.39
Good	SM B	DDX55	0.074	0.055	0.21
Good	SM B	DDX56	0.013	0.39	0.64
Good	SM B	DDX58	-0.038	0.39	0.64
Good	SM B	DDX59	-0.035	0.62	0.81
Good	SM B	DDX6	-0.083	0.21	0.45
Good	SM B	DDX60	-0.00062	0.99	1
Good	SM B	DDX60L	0.047	0.58	0.79
Good	SM B	DEAF1	-0.078	0.28	0.54
Good	SM B	DECR1	-0.069	0.13	0.35
Good	SM B	DECR2	-0.16	0.019	0.11
Good	SM B	DEDD	0.045	0.37	0.62
Good	SM B	DEDD2	0.097	0.025	0.13
Good	SM B	DEF6	-0.0069	0.75	0.89
Good	SM B	DEF8	0.21	0.015	0.099
Good	SM B	DEGS1	0.077	0.031	0.15
Good	SM B	DEGS2	0.28	0.0038	0.045
Good	SM B	DEK	0.1	0.033	0.16
Good	SM B	DENND1A	0.12	0.11	0.32
Good	SM B	DENND1B	-0.08	0.2	0.44
Good	SM B	DENND1C	-0.023	0.14	0.35
Good	SM B	DENND2A	0.048	0.92	0.99
Good	SM B	DENND2C	0.081	0.6	0.8
Good	SM B	DENND2D	0.015	0.59	0.79
Good	SM B	DENND3	0.018	0.74	0.89
Good	SM B	DENND4A	-0.23	0.012	0.087
Good	SM B	DENND4B	0.059	0.32	0.57
Good	SM B	DENND4C	-0.033	0.68	0.85
Good	SM B	DENND5A	-0.19	0.0024	0.034
Good	SM B	DENND5B	0.022	0.79	0.92
Good	SM B	DENND5B-AS1	0.15	0.2	0.44
Good	SM B	DENND6A	0.013	0.6	0.8
Good	SM B	DENND6B	0.19	0.1	0.31
Good	SM B	DENR	-0.063	0.18	0.42
Good	SM B	DEPDC1B	-1.3	0.38	0.63
Good	SM B	DEPDC5	0.0013	0.98	1
Good	SM B	DEPTOR	0.61	0.01	0.079
Good	SM B	DERA	-0.081	0.12	0.33
Good	SM B	DERL1	-0.046	0.16	0.39
Good	SM B	DERL2	0.071	0.14	0.36
Good	SM B	DERL3	0.065	0.59	0.79
Good	SM B	DESI1	0.036	0.34	0.6
Good	SM B	DESI2	0.25	0.0016	0.026
Good	SM B	DET1	0.18	0.26	0.51
Good	SM B	DEXI	0.069	1	1
Good	SM B	DFFA	-0.027	0.65	0.83
Good	SM B	DFFB	0.069	0.31	0.56
Good	SM B	DFNA5	-0.18	0.39	0.64
Good	SM B	DFNB31	-0.12	0.5	0.73
Good	SM B	DFNB59	-0.15	0.42	0.66
Good	SM B	DGAT1	0.2	0.0059	0.059
Good	SM B	DGAT2	-0.86	2.50E-06	0.00052
Good	SM B	DGCR11	-0.18	0.46	0.7
Good	SM B	DGCR14	0.078	0.23	0.48
Good	SM B	DGCR2	0.16	0.0085	0.072
Good	SM B	DGCR6L	0.11	0.17	0.4
Good	SM B	DGCR8	-0.089	0.15	0.37
Good	SM B	DGKA	0.096	0.21	0.46
Good	SM B	DGKD	-0.044	0.2	0.44
Good	SM B	DGKE	-0.0029	0.97	1
Good	SM B	DGKG	0.2	0.11	0.31
Good	SM B	DGKH	0.076	0.85	0.95
Good	SM B	DGKQ	0.018	0.82	0.93
Good	SM B	DGKZ	-0.1	0.0038	0.045
Good	SM B	DGUOK	0.11	0.019	0.11
Good	SM B	DHCR24	-0.24	0.042	0.18
Good	SM B	DHCR7	-0.13	0.064	0.23
Good	SM B	DHDDS	-0.11	0.13	0.35
Good	SM B	DHFR	-0.068	0.43	0.67
Good	SM B	DHFRL1	0.026	0.77	0.91
Good	SM B	DHODH	0.18	0.055	0.21
Good	SM B	DHPS	0.013	0.71	0.86
Good	SM B	DHRS1	-0.093	0.21	0.45
Good	SM B	DHRS11	-0.34	0.084	0.27
Good	SM B	DHRS12	-0.019	0.54	0.76
Good	SM B	DHRS13	0.078	0.024	0.13
Good	SM B	DHRS4	-0.071	0.28	0.53
Good	SM B	DHRS4-AS1	-0.085	0.26	0.52
Good	SM B	DHRS4L1	0.025	0.83	0.94
Good	SM B	DHRS4L2	-0.055	0.27	0.52
Good	SM B	DHRS7	0.089	0.11	0.31
Good	SM B	DHRS7B	-0.34	0.0002	0.0075
Good	SM B	DHRS9	-0.54	0.017	0.11
Good	SM B	DHTKD1	-0.18	0.00036	0.011
Good	SM B	DHX15	0.08	0.041	0.18
Good	SM B	DHX16	0.022	0.52	0.74
Good	SM B	DHX29	0.038	0.31	0.56
Good	SM B	DHX30	0.06	0.18	0.42
Good	SM B	DHX32	0.23	0.029	0.15
Good	SM B	DHX33	0.084	0.56	0.77
Good	SM B	DHX34	0.2	2.80E-05	0.0022
Good	SM B	DHX35	-0.052	0.5	0.73
Good	SM B	DHX36	0.098	0.062	0.23
Good	SM B	DHX37	-0.071	0.38	0.63
Good	SM B	DHX38	0.042	0.43	0.68
Good	SM B	DHX40	-0.014	0.83	0.94
Good	SM B	DHX57	0.045	0.38	0.63
Good	SM B	DHX58	-0.16	0.0098	0.078
Good	SM B	DHX8	-0.015	0.69	0.85
Good	SM B	DHX9	0.037	0.53	0.75
Good	SM B	DIABLO	-0.023	0.62	0.81
Good	SM B	DIAPH1	-0.16	0.04	0.18
Good	SM B	DIAPH2	-0.1	0.1	0.31
Good	SM B	DICER1	0.12	0.15	0.38
Good	SM B	DICER1-AS1	0.073	0.39	0.64
Good	SM B	DIDO1	-0.05	0.47	0.7
Good	SM B	DIEXF	0.087	0.18	0.42
Good	SM B	DIMT1	-0.028	0.45	0.69
Good	SM B	DIP2A	-0.075	0.24	0.49
Good	SM B	DIP2B	0.11	0.14	0.37
Good	SM B	DIP2C	0.2	1	1
Good	SM B	DIRAS1	0.64	0.0032	0.04
Good	SM B	DIRC2	0.14	0.35	0.6
Good	SM B	DIRC3	-0.0053	0.98	1
Good	SM B	DIS3	0.084	0.037	0.17
Good	SM B	DIS3L	-0.079	0.13	0.35
Good	SM B	DIS3L2	0.0058	0.94	1
Good	SM B	DISP1	0.05	0.56	0.77
Good	SM B	DKC1	-0.0062	0.92	0.98
Good	SM B	DKFZP434I0714	0.2	0.18	0.42
Good	SM B	DKFZP586I1420	0.16	0.057	0.22
Good	SM B	DLAT	-0.051	0.2	0.44
Good	SM B	DLD	-0.15	0.0049	0.051
Good	SM B	DLEC1	0.28	0.24	0.49
Good	SM B	DLEU1	-0.13	0.035	0.16
Good	SM B	DLEU2	-0.21	0.15	0.37
Good	SM B	DLEU2L	0.048	0.88	0.96
Good	SM B	DLG1	0.035	0.59	0.79
Good	SM B	DLG3	-0.098	0.37	0.62
Good	SM B	DLGAP1	-0.52	0.017	0.11
Good	SM B	DLGAP1-AS1	-0.01	0.87	0.96
Good	SM B	DLGAP4	-0.014	0.79	0.92
Good	SM B	DLGAP4-AS1	-0.27	0.11	0.31
Good	SM B	DLGAP5	NA	NA	NA
Good	SM B	DLL1	-0.088	0.5	0.73
Good	SM B	DLL3	-0.45	0.0023	0.033
Good	SM B	DLST	-0.22	0.14	0.36
Good	SM B	DLSTP1	0.45	0.24	0.49
Good	SM B	DMAP1	0.069	0.16	0.39
Good	SM B	DMD	-0.13	0.74	0.89
Good	SM B	DMPK	0.016	0.93	0.99
Good	SM B	DMTF1	0.0032	0.97	1
Good	SM B	DMWD	-0.061	0.24	0.5
Good	SM B	DMXL1	-0.0076	0.91	0.98
Good	SM B	DMXL2	-0.26	0.23	0.48
Good	SM B	DNA2	-0.19	1	1
Good	SM B	DNAAF2	-0.082	0.19	0.42
Good	SM B	DNAAF5	-0.21	0.01	0.079
Good	SM B	DNAH1	0.11	0.41	0.66
Good	SM B	DNAH10	-0.41	0.037	0.17
Good	SM B	DNAH11	0.84	0.0012	0.021
Good	SM B	DNAH17	0.22	0.39	0.64
Good	SM B	DNAH3	-0.28	0.22	0.47
Good	SM B	DNAH6	-0.25	0.12	0.33
Good	SM B	DNAH8	-1.1	6.90E-09	7.90E-06
Good	SM B	DNAJA1	0.062	0.016	0.1
Good	SM B	DNAJA2	0.013	0.75	0.9
Good	SM B	DNAJA3	0.13	0.0018	0.029
Good	SM B	DNAJA4	0.035	0.77	0.91
Good	SM B	DNAJB1	0.14	0.17	0.4
Good	SM B	DNAJB11	-0.12	0.2	0.44
Good	SM B	DNAJB12	-0.025	0.64	0.82
Good	SM B	DNAJB13	0.11	0.42	0.67
Good	SM B	DNAJB14	0.1	0.0088	0.074
Good	SM B	DNAJB2	-0.075	0.3	0.55
Good	SM B	DNAJB4	0.3	0.00053	0.014
Good	SM B	DNAJB5	-0.09	0.79	0.92
Good	SM B	DNAJB6	0.088	0.047	0.19
Good	SM B	DNAJB9	0.16	0.2	0.44
Good	SM B	DNAJC1	0.17	0.16	0.39
Good	SM B	DNAJC10	-0.085	0.033	0.16
Good	SM B	DNAJC11	-0.087	0.083	0.27
Good	SM B	DNAJC13	-0.0023	0.97	1
Good	SM B	DNAJC14	0.023	0.61	0.81
Good	SM B	DNAJC15	-0.084	0.24	0.49
Good	SM B	DNAJC16	-0.041	0.41	0.65
Good	SM B	DNAJC17	0.1	0.2	0.44
Good	SM B	DNAJC18	-0.061	0.39	0.64
Good	SM B	DNAJC19	0.086	0.083	0.27
Good	SM B	DNAJC2	-0.074	0.13	0.34
Good	SM B	DNAJC21	-0.043	0.36	0.61
Good	SM B	DNAJC24	0.15	0.006	0.059
Good	SM B	DNAJC25	0.24	0.03	0.15
Good	SM B	DNAJC27	0.19	0.062	0.23
Good	SM B	DNAJC28	0.037	0.9	0.98
Good	SM B	DNAJC3	0.022	0.79	0.92
Good	SM B	DNAJC3-AS1	-0.093	0.47	0.7
Good	SM B	DNAJC30	0.045	0.7	0.86
Good	SM B	DNAJC4	0.064	0.23	0.48
Good	SM B	DNAJC5	-0.051	0.66	0.83
Good	SM B	DNAJC5B	-0.16	0.2	0.44
Good	SM B	DNAJC6	0.64	1	1
Good	SM B	DNAJC7	-0.15	0.029	0.15
Good	SM B	DNAJC8	-0.021	0.72	0.87
Good	SM B	DNAJC9	0.032	0.38	0.63
Good	SM B	DNAJC9-AS1	-0.13	0.47	0.7
Good	SM B	DNAL1	0.033	0.79	0.92
Good	SM B	DNAL4	0.016	0.8	0.93
Good	SM B	DNASE1	-0.065	0.44	0.68
Good	SM B	DNASE1L1	-0.06	0.44	0.68
Good	SM B	DNASE2	0.005	0.9	0.98
Good	SM B	DND1	-0.0088	0.87	0.96
Good	SM B	DNHD1	0.2	0.12	0.33
Good	SM B	DNLZ	0.043	0.55	0.76
Good	SM B	DNM1L	0.034	0.42	0.66
Good	SM B	DNM1P46	0.24	1	1
Good	SM B	DNM2	0.0099	0.68	0.85
Good	SM B	DNM3	-0.062	0.29	0.54
Good	SM B	DNMBP	-0.093	0.26	0.52
Good	SM B	DNMT1	0.1	0.057	0.22
Good	SM B	DNMT3A	-0.08	0.32	0.57
Good	SM B	DNMT3B	-0.48	0.056	0.21
Good	SM B	DNPEP	-0.033	0.35	0.61
Good	SM B	DNPH1	-0.58	7.40E-06	0.00093
Good	SM B	DNTTIP1	-0.0095	0.86	0.95
Good	SM B	DNTTIP2	0.046	0.35	0.61
Good	SM B	DOCK10	-0.031	0.63	0.82
Good	SM B	DOCK11	-0.023	0.79	0.92
Good	SM B	DOCK2	-0.06	0.2	0.44
Good	SM B	DOCK3	0.21	0.3	0.56
Good	SM B	DOCK5	-0.14	0.72	0.87
Good	SM B	DOCK6	-0.062	0.69	0.85
Good	SM B	DOCK7	0.23	0.034	0.16
Good	SM B	DOCK8	-0.0023	0.97	1
Good	SM B	DOCK9	0.12	0.25	0.5
Good	SM B	DOCK9-AS2	0.43	1	1
Good	SM B	DOHH	-0.017	1	1
Good	SM B	DOK1	0.022	0.64	0.83
Good	SM B	DOK2	-0.093	0.54	0.76
Good	SM B	DOK3	-0.0012	0.97	1
Good	SM B	DOK4	-0.16	0.21	0.45
Good	SM B	DOK7	0.28	0.0003	0.0095
Good	SM B	DOLK	0.049	0.65	0.83
Good	SM B	DOLPP1	0.15	0.049	0.2
Good	SM B	DONSON	-0.22	0.031	0.15
Good	SM B	DOPEY1	-0.046	0.63	0.82
Good	SM B	DOPEY2	0.057	0.33	0.58
Good	SM B	DOT1L	-0.081	0.5	0.73
Good	SM B	DPAGT1	-0.019	0.64	0.83
Good	SM B	DPCD	-0.21	0.46	0.69
Good	SM B	DPEP2	-0.14	0.011	0.082
Good	SM B	DPEP3	-0.3	0.24	0.49
Good	SM B	DPF2	0.12	0.034	0.16
Good	SM B	DPF3	0.21	0.011	0.081
Good	SM B	DPH1	-0.1	0.084	0.27
Good	SM B	DPH2	-0.048	0.44	0.68
Good	SM B	DPH3	0.014	0.79	0.92
Good	SM B	DPH5	-0.065	0.37	0.62
Good	SM B	DPH6	-0.18	0.0074	0.066
Good	SM B	DPH7	0.0041	0.9	0.98
Good	SM B	DPM1	0.00045	0.99	1
Good	SM B	DPM2	0.093	0.1	0.3
Good	SM B	DPM3	-0.038	0.71	0.87
Good	SM B	DPP3	-0.24	0.00011	0.0053
Good	SM B	DPP4	-0.084	0.45	0.69
Good	SM B	DPP7	-0.023	0.45	0.69
Good	SM B	DPP8	0.062	0.1	0.3
Good	SM B	DPP9	-0.017	0.72	0.87
Good	SM B	DPY19L1	0.16	0.067	0.24
Good	SM B	DPY19L1P1	-0.11	0.48	0.71
Good	SM B	DPY19L2P2	-0.18	0.35	0.61
Good	SM B	DPY19L3	0.14	0.13	0.35
Good	SM B	DPY19L4	0.11	0.2	0.44
Good	SM B	DPY30	-0.041	0.36	0.61
Good	SM B	DPYD	0.22	0.37	0.62
Good	SM B	DPYSL2	-0.17	0.04	0.18
Good	SM B	DQX1	-0.041	0.85	0.95
Good	SM B	DR1	-0.12	0.071	0.25
Good	SM B	DRAM1	-0.21	0.094	0.29
Good	SM B	DRAM2	-0.046	0.2	0.44
Good	SM B	DRAP1	0.041	0.63	0.82
Good	SM B	DRG1	-0.067	0.24	0.49
Good	SM B	DRG2	0.014	0.63	0.82
Good	SM B	DROSHA	-0.15	0.0062	0.06
Good	SM B	DSCC1	-0.48	0.11	0.32
Good	SM B	DSCR3	0.0016	0.96	1
Good	SM B	DSCR9	0.18	0.65	0.83
Good	SM B	DSE	0.16	0.16	0.39
Good	SM B	DSN1	0.051	0.2	0.44
Good	SM B	DSP	-0.28	0.079	0.26
Good	SM B	DST	0.099	0.8	0.92
Good	SM B	DSTN	-0.13	0.2	0.44
Good	SM B	DSTNP2	-0.14	0.48	0.72
Good	SM B	DSTYK	0.17	0.027	0.14
Good	SM B	DTD1	-0.07	0.2	0.44
Good	SM B	DTD2	-0.1	0.28	0.54
Good	SM B	DTL	-0.46	0.46	0.69
Good	SM B	DTNB	0.031	0.51	0.74
Good	SM B	DTNBP1	0.01	0.8	0.92
Good	SM B	DTWD1	0.057	0.37	0.63
Good	SM B	DTWD2	0.1	0.55	0.76
Good	SM B	DTX1	-0.19	0.026	0.14
Good	SM B	DTX2	-0.058	0.34	0.6
Good	SM B	DTX2P1-UPK3BP1-PMS2P11	-0.11	0.3	0.55
Good	SM B	DTX3	-0.67	0.0069	0.064
Good	SM B	DTX3L	0.067	0.37	0.62
Good	SM B	DTX4	0.36	1.30E-05	0.0014
Good	SM B	DTYMK	0.019	0.53	0.75
Good	SM B	DUOX1	-0.00036	1	1
Good	SM B	DUS1L	0.03	0.51	0.74
Good	SM B	DUS2	-0.34	1.20E-05	0.0013
Good	SM B	DUS3L	0.13	0.012	0.087
Good	SM B	DUS4L	-0.0021	0.98	1
Good	SM B	DUSP1	-0.37	0.12	0.34
Good	SM B	DUSP10	-0.022	0.83	0.94
Good	SM B	DUSP11	0.024	0.54	0.76
Good	SM B	DUSP12	0.07	0.24	0.49
Good	SM B	DUSP14	0.02	0.7	0.86
Good	SM B	DUSP16	0.24	0.22	0.47
Good	SM B	DUSP18	-0.032	0.64	0.82
Good	SM B	DUSP19	0.0073	0.98	1
Good	SM B	DUSP2	-0.23	0.5	0.73
Good	SM B	DUSP22	0.0014	0.96	1
Good	SM B	DUSP23	0.2	0.094	0.29
Good	SM B	DUSP28	0.054	0.51	0.74
Good	SM B	DUSP3	-0.22	0.11	0.31
Good	SM B	DUSP4	-0.9	0.14	0.36
Good	SM B	DUSP5	-0.55	0.18	0.41
Good	SM B	DUSP6	-0.76	0.084	0.27
Good	SM B	DUSP7	0.086	0.49	0.72
Good	SM B	DUSP8	0.35	0.0091	0.075
Good	SM B	DUT	0.013	0.84	0.94
Good	SM B	DVL1	-0.12	0.22	0.47
Good	SM B	DVL2	0.018	0.39	0.64
Good	SM B	DVL3	0.0086	0.87	0.96
Good	SM B	DXO	0.074	0.25	0.5
Good	SM B	DYM	0.019	0.78	0.91
Good	SM B	DYNC1H1	-0.016	0.78	0.91
Good	SM B	DYNC1I2	-0.1	0.016	0.11
Good	SM B	DYNC1LI1	-0.033	0.58	0.79
Good	SM B	DYNC1LI2	0.16	0.0013	0.023
Good	SM B	DYNC2H1	0.091	0.74	0.89
Good	SM B	DYNC2LI1	-0.096	0.052	0.21
Good	SM B	DYNLL1	-0.071	0.26	0.52
Good	SM B	DYNLL2	-0.053	0.8	0.93
Good	SM B	DYNLRB1	-0.083	0.2	0.45
Good	SM B	DYNLT1	0.075	0.35	0.61
Good	SM B	DYNLT3	0.032	0.16	0.38
Good	SM B	DYRK1A	0.1	0.045	0.19
Good	SM B	DYRK1B	-0.19	0.023	0.13
Good	SM B	DYRK2	0.17	0.035	0.16
Good	SM B	DYRK4	-0.19	0.0035	0.042
Good	SM B	DZANK1	-0.18	0.19	0.43
Good	SM B	DZIP3	-0.31	0.0021	0.032
Good	SM B	E2F1	-0.26	0.011	0.085
Good	SM B	E2F2	0.045	0.66	0.84
Good	SM B	E2F3	-0.25	0.056	0.21
Good	SM B	E2F4	-0.038	0.36	0.62
Good	SM B	E2F5	-0.052	0.17	0.4
Good	SM B	E2F6	0.16	0.085	0.27
Good	SM B	E2F7	0.089	0.66	0.84
Good	SM B	E2F8	-0.23	0.26	0.51
Good	SM B	E4F1	0.012	0.76	0.9
Good	SM B	EAF1	0.15	0.2	0.44
Good	SM B	EAF2	0.045	0.38	0.63
Good	SM B	EAPP	0.07	0.12	0.33
Good	SM B	EARS2	0.072	0.43	0.67
Good	SM B	EBAG9	-0.0028	0.95	1
Good	SM B	EBF1	0.2	0.00067	0.016
Good	SM B	EBI3	-0.097	0.38	0.63
Good	SM B	EBLN2	0.073	0.36	0.61
Good	SM B	EBLN3	3.10E-05	1	1
Good	SM B	EBNA1BP2	-0.12	0.01	0.08
Good	SM B	EBP	-0.11	0.084	0.27
Good	SM B	EBPL	-0.13	0.013	0.089
Good	SM B	ECD	0.032	0.14	0.36
Good	SM B	ECE1	0.07	0.21	0.45
Good	SM B	ECE2	-0.11	0.19	0.43
Good	SM B	ECH1	-0.12	0.14	0.35
Good	SM B	ECHDC1	-0.057	0.13	0.34
Good	SM B	ECHDC2	-0.018	0.58	0.78
Good	SM B	ECHDC3	0.095	0.53	0.75
Good	SM B	ECHS1	-0.15	0.022	0.12
Good	SM B	ECI1	-0.052	0.32	0.58
Good	SM B	ECI2	0.22	0.00092	0.019
Good	SM B	ECSIT	0.086	1	1
Good	SM B	ECT2	-0.038	0.64	0.82
Good	SM B	EDA2R	0.59	0.74	0.89
Good	SM B	EDC3	0.0022	0.96	1
Good	SM B	EDC4	0.12	0.018	0.11
Good	SM B	EDEM1	0.2	0.068	0.24
Good	SM B	EDEM2	0.011	0.83	0.94
Good	SM B	EDEM3	0.022	0.82	0.93
Good	SM B	EDF1	-0.045	0.33	0.58
Good	SM B	EDRF1	0.026	0.62	0.81
Good	SM B	EDRF1-AS1	-0.39	0.13	0.34
Good	SM B	EEA1	-0.066	0.19	0.43
Good	SM B	EED	-0.056	0.19	0.43
Good	SM B	EEF1A1	-0.11	0.035	0.16
Good	SM B	EEF1B2	-0.022	0.63	0.82
Good	SM B	EEF1D	0.034	0.26	0.51
Good	SM B	EEF1E1	0.098	0.32	0.58
Good	SM B	EEF1G	0.0081	0.78	0.91
Good	SM B	EEF2	-0.11	0.39	0.64
Good	SM B	EEF2K	-0.15	0.00066	0.016
Good	SM B	EEF2KMT	-0.036	0.64	0.82
Good	SM B	EEFSEC	-0.056	0.47	0.7
Good	SM B	EEPD1	-0.6	1.40E-05	0.0014
Good	SM B	EFCAB11	-0.22	0.015	0.1
Good	SM B	EFCAB12	-0.034	0.84	0.94
Good	SM B	EFCAB13	0.06	0.36	0.61
Good	SM B	EFCAB14	0.038	0.35	0.61
Good	SM B	EFCAB2	0.051	0.52	0.75
Good	SM B	EFCAB5	-0.24	0.4	0.65
Good	SM B	EFCAB7	-0.078	0.33	0.59
Good	SM B	EFEMP2	-0.15	0.49	0.72
Good	SM B	EFHC1	-0.19	0.019	0.11
Good	SM B	EFHD2	-0.028	0.39	0.64
Good	SM B	EFNA3	0.11	0.42	0.67
Good	SM B	EFNA4	0.033	0.62	0.81
Good	SM B	EFNB1	0.045	0.77	0.91
Good	SM B	EFNB2	0.72	0.083	0.27
Good	SM B	EFR3A	0.061	0.17	0.41
Good	SM B	EFR3B	0.49	0.022	0.12
Good	SM B	EFTUD1	-0.076	0.24	0.49
Good	SM B	EFTUD2	-0.1	0.022	0.13
Good	SM B	EGLN1	0.054	0.28	0.54
Good	SM B	EGR1	-0.48	0.26	0.52
Good	SM B	EGR2	-0.91	0.019	0.11
Good	SM B	EHBP1	0.081	0.45	0.69
Good	SM B	EHBP1L1	-0.0066	0.93	0.99
Good	SM B	EHD1	0.049	0.4	0.65
Good	SM B	EHD3	-0.14	0.026	0.14
Good	SM B	EHD4	0.0044	0.94	1
Good	SM B	EHHADH	-0.31	0.12	0.33
Good	SM B	EHMT1	-0.083	0.0008	0.017
Good	SM B	EHMT2	0.12	0.0047	0.05
Good	SM B	EI24	-0.086	0.22	0.47
Good	SM B	EID1	-0.11	0.043	0.18
Good	SM B	EID2	0.09	0.012	0.088
Good	SM B	EID2B	-0.22	0.084	0.27
Good	SM B	EID3	0.085	0.19	0.43
Good	SM B	EIF1	-0.075	0.41	0.66
Good	SM B	EIF1AD	0.071	0.34	0.59
Good	SM B	EIF1AX	0.07	0.022	0.13
Good	SM B	EIF1B	0.14	0.044	0.19
Good	SM B	EIF1B-AS1	0.085	1	1
Good	SM B	EIF2A	-0.028	0.18	0.41
Good	SM B	EIF2AK1	-0.083	0.075	0.25
Good	SM B	EIF2AK2	0.1	0.076	0.26
Good	SM B	EIF2AK3	0.14	0.057	0.22
Good	SM B	EIF2AK4	0.088	0.043	0.18
Good	SM B	EIF2B1	-0.01	0.73	0.88
Good	SM B	EIF2B2	0.082	0.23	0.48
Good	SM B	EIF2B3	-0.026	0.7	0.86
Good	SM B	EIF2B4	0.026	0.61	0.8
Good	SM B	EIF2B5	0.069	0.17	0.4
Good	SM B	EIF2D	-0.046	0.3	0.55
Good	SM B	EIF2S1	0.059	0.33	0.58
Good	SM B	EIF2S2	0.0053	0.94	1
Good	SM B	EIF2S3	-0.018	0.46	0.7
Good	SM B	EIF3A	-0.047	0.15	0.38
Good	SM B	EIF3B	-0.017	0.45	0.69
Good	SM B	EIF3D	0.0049	0.86	0.95
Good	SM B	EIF3E	-0.1	0.041	0.18
Good	SM B	EIF3F	-0.087	0.095	0.29
Good	SM B	EIF3G	-0.026	0.48	0.71
Good	SM B	EIF3H	-0.078	0.099	0.3
Good	SM B	EIF3I	-0.075	0.13	0.35
Good	SM B	EIF3J	-0.031	0.64	0.82
Good	SM B	EIF3J-AS1	0.25	0.011	0.085
Good	SM B	EIF3K	-0.091	0.041	0.18
Good	SM B	EIF3L	-0.003	0.93	0.99
Good	SM B	EIF3M	-0.03	0.44	0.68
Good	SM B	EIF4A2	0.032	0.099	0.3
Good	SM B	EIF4A3	-0.044	0.42	0.66
Good	SM B	EIF4B	0.074	0.012	0.086
Good	SM B	EIF4E	0.035	0.51	0.74
Good	SM B	EIF4E2	-0.011	0.85	0.95
Good	SM B	EIF4E3	0.33	0.00064	0.015
Good	SM B	EIF4EBP1	0.055	0.51	0.74
Good	SM B	EIF4EBP2	-0.14	0.0067	0.063
Good	SM B	EIF4ENIF1	0.066	0.077	0.26
Good	SM B	EIF4G1	-0.048	0.16	0.38
Good	SM B	EIF4G2	-0.00018	1	1
Good	SM B	EIF4G3	-0.045	0.39	0.64
Good	SM B	EIF4H	0.081	0.14	0.36
Good	SM B	EIF5	0.047	0.33	0.58
Good	SM B	EIF5A	-0.062	0.37	0.62
Good	SM B	EIF5A2	0.14	0.003	0.039
Good	SM B	EIF5B	0.016	0.75	0.9
Good	SM B	EIF6	-0.087	0.17	0.4
Good	SM B	ELAC1	-0.13	0.025	0.13
Good	SM B	ELAC2	0.02	1	1
Good	SM B	ELAVL1	-0.1	0.0096	0.077
Good	SM B	ELF1	0.1	0.07	0.25
Good	SM B	ELF2	0.066	0.28	0.53
Good	SM B	ELF4	-0.049	0.22	0.46
Good	SM B	ELFN1-AS1	0.17	0.53	0.75
Good	SM B	ELK1	-0.025	0.77	0.91
Good	SM B	ELK2AP	0.16	0.29	0.54
Good	SM B	ELK3	-0.068	0.19	0.44
Good	SM B	ELK4	0.078	0.098	0.3
Good	SM B	ELL	0.1	0.0017	0.027
Good	SM B	ELL2	-0.2	0.08	0.27
Good	SM B	ELL3	0.21	0.029	0.15
Good	SM B	ELMO1	-0.13	0.0061	0.059
Good	SM B	ELMO2	-0.04	0.27	0.53
Good	SM B	ELMO3	0.3	0.016	0.1
Good	SM B	ELMOD2	0.15	0.087	0.28
Good	SM B	ELMOD3	-0.00076	0.99	1
Good	SM B	ELMSAN1	0.022	0.6	0.8
Good	SM B	ELOF1	0.085	0.1	0.3
Good	SM B	ELOVL1	-0.059	0.24	0.49
Good	SM B	ELOVL5	-0.15	0.0056	0.057
Good	SM B	ELP2	-0.066	0.067	0.24
Good	SM B	ELP3	0.032	0.58	0.79
Good	SM B	ELP4	-0.084	0.28	0.54
Good	SM B	ELP5	0.015	0.76	0.9
Good	SM B	ELP6	-0.073	0.18	0.41
Good	SM B	EMB	-0.11	0.085	0.27
Good	SM B	EMBP1	-0.22	0.28	0.54
Good	SM B	EMC1	0.075	0.17	0.41
Good	SM B	EMC10	-0.1	0.1	0.3
Good	SM B	EMC2	0.016	0.78	0.91
Good	SM B	EMC3	-0.06	0.31	0.56
Good	SM B	EMC3-AS1	-0.0015	1	1
Good	SM B	EMC4	0.056	0.47	0.7
Good	SM B	EMC7	-0.017	0.78	0.91
Good	SM B	EMC8	-0.08	0.042	0.18
Good	SM B	EMC9	0.11	0.0054	0.055
Good	SM B	EMD	0.08	0.29	0.55
Good	SM B	EME1	0.039	0.9	0.98
Good	SM B	EME2	-0.14	0.42	0.66
Good	SM B	EMG1	0.036	0.4	0.65
Good	SM B	EMILIN1	-0.059	0.59	0.79
Good	SM B	EMILIN2	-0.23	0.41	0.66
Good	SM B	EML2	-0.14	0.2	0.44
Good	SM B	EML3	-0.042	0.6	0.8
Good	SM B	EML4	-0.067	0.12	0.33
Good	SM B	EML5	0.32	0.025	0.13
Good	SM B	EML6	0.06	0.51	0.74
Good	SM B	EMP3	0.075	0.24	0.49
Good	SM B	ENAM	0.51	0.17	0.4
Good	SM B	ENC1	-0.13	0.43	0.67
Good	SM B	ENDOD1	0.032	0.2	0.44
Good	SM B	ENDOG	-0.095	0.19	0.42
Good	SM B	ENDOV	0.16	0.15	0.37
Good	SM B	ENG	0.12	0.42	0.67
Good	SM B	ENGASE	0.27	0.0087	0.073
Good	SM B	ENKD1	0.34	0.0066	0.062
Good	SM B	ENO1	-0.18	0.0026	0.036
Good	SM B	ENO1-AS1	0.0042	1	1
Good	SM B	ENO2	0.24	0.076	0.26
Good	SM B	ENO3	-0.13	1	1
Good	SM B	ENO4	0.16	0.21	0.45
Good	SM B	ENOPH1	-0.13	0.013	0.092
Good	SM B	ENOSF1	-0.25	0.014	0.094
Good	SM B	ENOX2	0.039	0.31	0.56
Good	SM B	ENPP2	-0.3	0.2	0.44
Good	SM B	ENPP4	0.055	0.43	0.67
Good	SM B	ENPP5	0.34	0.0053	0.054
Good	SM B	ENSA	0.021	0.53	0.75
Good	SM B	ENTHD2	-0.013	0.81	0.93
Good	SM B	ENTPD1	0.026	0.42	0.66
Good	SM B	ENTPD1-AS1	0.029	0.81	0.93
Good	SM B	ENTPD3-AS1	-0.055	0.56	0.77
Good	SM B	ENTPD4	0.21	0.012	0.088
Good	SM B	ENTPD5	-0.17	0.025	0.13
Good	SM B	ENTPD6	0.13	0.02	0.12
Good	SM B	ENTPD7	-0.12	0.5	0.73
Good	SM B	ENY2	0.027	0.6	0.8
Good	SM B	EOGT	0.084	0.31	0.56
Good	SM B	EP300	0.0026	0.92	0.98
Good	SM B	EP400	-0.09	0.18	0.41
Good	SM B	EP400NL	-0.098	0.1	0.3
Good	SM B	EPB41	0.074	0.26	0.51
Good	SM B	EPB41L2	-0.038	0.47	0.7
Good	SM B	EPB41L3	-0.79	0.15	0.37
Good	SM B	EPB41L4A	0.085	0.48	0.71
Good	SM B	EPB41L4A-AS1	-0.087	0.24	0.49
Good	SM B	EPB41L4A-AS2	0.036	0.84	0.95
Good	SM B	EPB41L5	0.27	0.04	0.18
Good	SM B	EPC1	-0.074	0.28	0.54
Good	SM B	EPC2	0.16	0.15	0.38
Good	SM B	EPG5	0.16	0.15	0.37
Good	SM B	EPHA10	-0.74	0.086	0.28
Good	SM B	EPHA4	-0.17	0.025	0.13
Good	SM B	EPHB1	0.38	0.4	0.64
Good	SM B	EPHB4	-0.3	0.25	0.5
Good	SM B	EPHB6	0.35	0.017	0.11
Good	SM B	EPHX1	0.5	0.00053	0.014
Good	SM B	EPHX2	0.21	0.021	0.12
Good	SM B	EPM2A	-0.11	0.2	0.44
Good	SM B	EPM2AIP1	0.059	0.61	0.81
Good	SM B	EPN1	-0.03	0.59	0.79
Good	SM B	EPN2	0.35	0.015	0.1
Good	SM B	EPOR	-0.14	0.0008	0.017
Good	SM B	EPRS	-0.087	0.00074	0.016
Good	SM B	EPS15	-0.25	0.00078	0.017
Good	SM B	EPS15L1	-0.13	0.033	0.16
Good	SM B	EPS8	-0.46	0.012	0.086
Good	SM B	EPS8L1	-0.4	0.0072	0.065
Good	SM B	EPS8L2	0.09	0.3	0.55
Good	SM B	EPSTI1	-0.059	0.072	0.25
Good	SM B	EPT1	0.23	0.0029	0.038
Good	SM B	ERAL1	-0.036	0.56	0.78
Good	SM B	ERAP1	0.11	0.038	0.17
Good	SM B	ERAP2	0.15	0.019	0.12
Good	SM B	ERBB2	-0.18	0.31	0.57
Good	SM B	ERBB2IP	0.0039	0.96	1
Good	SM B	ERC1	-0.017	0.81	0.93
Good	SM B	ERCC1	0.05	1	1
Good	SM B	ERCC2	-0.3	0.023	0.13
Good	SM B	ERCC3	-0.041	0.18	0.42
Good	SM B	ERCC4	0.066	0.41	0.65
Good	SM B	ERCC5	0.0089	0.88	0.96
Good	SM B	ERCC6	0.017	0.9	0.97
Good	SM B	ERCC6L	1.6	0.00045	0.012
Good	SM B	ERCC6L2	0.14	0.03	0.15
Good	SM B	ERCC8	-0.2	0.0013	0.022
Good	SM B	ERF	0.26	0.033	0.16
Good	SM B	ERGIC1	-0.11	0.32	0.57
Good	SM B	ERGIC2	0.024	0.61	0.81
Good	SM B	ERGIC3	-0.12	0.05	0.2
Good	SM B	ERH	0.15	0.081	0.27
Good	SM B	ERI1	0.11	0.11	0.32
Good	SM B	ERI2	0.19	0.051	0.2
Good	SM B	ERI3	0.048	1	1
Good	SM B	ERICH1	0.018	0.65	0.83
Good	SM B	ERICH3	-0.6	0.42	0.66
Good	SM B	ERICH6-AS1	0.13	0.46	0.69
Good	SM B	ERLEC1	0.038	0.6	0.8
Good	SM B	ERLIN1	0.19	0.018	0.11
Good	SM B	ERLIN2	-0.075	0.48	0.71
Good	SM B	ERMAP	-0.11	0.45	0.69
Good	SM B	ERMARD	0.028	0.66	0.83
Good	SM B	ERMN	0.26	0.5	0.73
Good	SM B	ERMP1	0.13	0.044	0.19
Good	SM B	ERN1	-0.22	0.29	0.55
Good	SM B	ERO1A	-0.0052	0.93	0.99
Good	SM B	ERO1B	0.13	0.12	0.34
Good	SM B	ERP27	0.15	0.21	0.45
Good	SM B	ERP29	0.0053	0.93	0.99
Good	SM B	ERP44	-0.071	0.043	0.18
Good	SM B	ERV3-1	-0.035	0.74	0.89
Good	SM B	ERVK13-1	0.012	0.92	0.98
Good	SM B	ESAM	1.2	0.0003	0.0095
Good	SM B	ESCO1	0.026	0.58	0.79
Good	SM B	ESCO2	-0.51	0.31	0.57
Good	SM B	ESD	-0.021	0.66	0.83
Good	SM B	ESF1	-0.00014	1	1
Good	SM B	ESPL1	-1.5	0.081	0.27
Good	SM B	ESPNL	0.15	0.41	0.66
Good	SM B	ESR1	0.2	0.48	0.71
Good	SM B	ESR2	-0.52	0.011	0.083
Good	SM B	ESRRA	0.00087	0.98	1
Good	SM B	ESRRG	1.2	0.032	0.15
Good	SM B	ESYT1	0.07	0.06	0.22
Good	SM B	ESYT2	-0.14	0.047	0.19
Good	SM B	ETAA1	0.092	0.2	0.44
Good	SM B	ETF1	-0.088	0.07	0.25
Good	SM B	ETFA	-0.16	0.0041	0.047
Good	SM B	ETFB	-0.086	0.21	0.46
Good	SM B	ETFDH	-0.2	0.043	0.18
Good	SM B	ETHE1	-0.071	0.13	0.34
Good	SM B	ETNK1	0.11	0.022	0.13
Good	SM B	ETS1	-0.12	0.36	0.61
Good	SM B	ETS2	0.42	0.15	0.38
Good	SM B	ETV3	-0.0055	0.97	1
Good	SM B	ETV5	0.16	0.36	0.61
Good	SM B	ETV6	-0.17	0.0032	0.04
Good	SM B	ETV7	-0.16	0.048	0.2
Good	SM B	EVA1C	0.17	1	1
Good	SM B	EVC	-0.098	0.64	0.82
Good	SM B	EVC2	-0.41	0.00042	0.012
Good	SM B	EVI2A	0.029	0.75	0.89
Good	SM B	EVI2B	0.037	0.48	0.71
Good	SM B	EVI5	0.067	0.52	0.74
Good	SM B	EVI5L	0.044	0.69	0.85
Good	SM B	EVL	0.028	0.62	0.81
Good	SM B	EWSR1	0.045	0.31	0.56
Good	SM B	EXD2	0.32	0.0011	0.021
Good	SM B	EXD3	-0.0098	0.87	0.96
Good	SM B	EXO1	-0.59	0.022	0.12
Good	SM B	EXO5	-0.08	0.11	0.31
Good	SM B	EXOC1	0.059	0.25	0.51
Good	SM B	EXOC2	-0.0049	0.92	0.99
Good	SM B	EXOC3	-0.12	0.028	0.14
Good	SM B	EXOC3-AS1	0.23	0.35	0.6
Good	SM B	EXOC4	-0.061	0.57	0.78
Good	SM B	EXOC5	0.026	0.64	0.82
Good	SM B	EXOC6	-0.084	0.11	0.31
Good	SM B	EXOC6B	-0.052	0.66	0.83
Good	SM B	EXOC7	0.049	0.091	0.28
Good	SM B	EXOC8	0.23	0.075	0.26
Good	SM B	EXOG	0.059	0.31	0.56
Good	SM B	EXOSC1	0.023	0.75	0.89
Good	SM B	EXOSC10	0.0023	0.95	1
Good	SM B	EXOSC2	0.013	0.82	0.93
Good	SM B	EXOSC3	0.011	0.7	0.86
Good	SM B	EXOSC4	-0.016	0.84	0.94
Good	SM B	EXOSC5	-0.088	0.19	0.43
Good	SM B	EXOSC6	0.05	0.51	0.74
Good	SM B	EXOSC7	-0.13	0.13	0.34
Good	SM B	EXOSC8	0.059	0.03	0.15
Good	SM B	EXOSC9	-0.096	0.0028	0.037
Good	SM B	EXPH5	0.018	0.98	1
Good	SM B	EXT1	-0.07	0.53	0.75
Good	SM B	EXT2	-0.004	0.93	0.99
Good	SM B	EXTL2	-0.22	0.12	0.33
Good	SM B	EXTL3	0.18	0.027	0.14
Good	SM B	EYA2	-0.35	0.49	0.72
Good	SM B	EYA3	-0.049	0.53	0.75
Good	SM B	EYS	0.62	0.0072	0.065
Good	SM B	EZH1	0.08	0.31	0.56
Good	SM B	EZH2	-0.53	0.00021	0.0076
Good	SM B	EZR	-0.028	0.51	0.74
Good	SM B	EZR-AS1	-0.05	0.85	0.95
Good	SM B	F11R	0.11	0.059	0.22
Good	SM B	F12	0.021	0.93	0.99
Good	SM B	F13A1	0.4	0.67	0.84
Good	SM B	F2R	-0.095	1	1
Good	SM B	F2RL1	0.67	0.85	0.95
Good	SM B	F2RL2	-0.25	0.64	0.82
Good	SM B	F2RL3	-1.4	0.024	0.13
Good	SM B	F8	-0.18	0.043	0.18
Good	SM B	F8A1	-0.03	0.55	0.76
Good	SM B	FA2H	-0.31	0.013	0.093
Good	SM B	FAAH	-0.16	0.37	0.62
Good	SM B	FAAH2	-0.096	0.48	0.71
Good	SM B	FAAP100	-0.14	0.018	0.11
Good	SM B	FAAP20	0.0065	0.92	0.99
Good	SM B	FAAP24	-0.23	0.019	0.12
Good	SM B	FABP5	-0.11	0.21	0.45
Good	SM B	FADD	0.0043	0.94	1
Good	SM B	FADS1	-0.023	0.89	0.97
Good	SM B	FADS2	-0.47	0.0055	0.056
Good	SM B	FADS3	0.1	0.27	0.53
Good	SM B	FAF1	-0.11	6.30E-05	0.0037
Good	SM B	FAF2	0.18	0.00029	0.0094
Good	SM B	FAH	-0.024	0.91	0.98
Good	SM B	FAHD1	0.15	0.24	0.49
Good	SM B	FAHD2A	-0.063	0.13	0.35
Good	SM B	FAHD2B	-0.027	0.52	0.75
Good	SM B	FAHD2CP	0.17	0.29	0.54
Good	SM B	FAIM	0.024	1	1
Good	SM B	FAM101B	-0.096	0.57	0.78
Good	SM B	FAM102A	0.031	0.63	0.82
Good	SM B	FAM102B	0.081	0.33	0.59
Good	SM B	FAM103A1	-0.1	0.14	0.37
Good	SM B	FAM104A	-0.049	0.11	0.31
Good	SM B	FAM104B	-0.15	0.063	0.23
Good	SM B	FAM105A	-0.42	0.19	0.44
Good	SM B	FAM107B	-0.074	0.32	0.57
Good	SM B	FAM109A	0.0044	0.97	1
Good	SM B	FAM109B	-0.074	0.39	0.64
Good	SM B	FAM110A	0.017	0.79	0.92
Good	SM B	FAM110B	-0.26	0.67	0.84
Good	SM B	FAM111A	0.057	0.21	0.46
Good	SM B	FAM111B	-0.21	0.084	0.27
Good	SM B	FAM114A1	0.17	0.51	0.74
Good	SM B	FAM114A2	-0.072	0.21	0.45
Good	SM B	FAM117A	-0.044	0.14	0.37
Good	SM B	FAM117B	0.14	0.0045	0.049
Good	SM B	FAM118A	0.11	0.13	0.35
Good	SM B	FAM118B	-0.081	0.78	0.91
Good	SM B	FAM120A	-0.12	0.042	0.18
Good	SM B	FAM120AOS	0.058	0.21	0.46
Good	SM B	FAM120B	0.068	0.033	0.16
Good	SM B	FAM120C	0.1	0.43	0.67
Good	SM B	FAM122A	0.084	0.17	0.4
Good	SM B	FAM122B	0.092	0.16	0.4
Good	SM B	FAM122C	-0.13	0.31	0.56
Good	SM B	FAM126A	-0.0066	0.93	0.99
Good	SM B	FAM126B	0.039	0.37	0.62
Good	SM B	FAM127A	0.038	0.62	0.81
Good	SM B	FAM127B	0.12	0.0015	0.025
Good	SM B	FAM129A	-0.39	0.00011	0.0052
Good	SM B	FAM129C	0.21	0.0093	0.076
Good	SM B	FAM131A	0.14	0.57	0.78
Good	SM B	FAM133B	0.12	0.094	0.29
Good	SM B	FAM134A	-0.036	1	1
Good	SM B	FAM134B	0.46	0.00019	0.0072
Good	SM B	FAM134C	0.026	0.67	0.84
Good	SM B	FAM135A	-0.064	0.4	0.65
Good	SM B	FAM136A	0.011	0.73	0.88
Good	SM B	FAM13A	0.39	0.045	0.19
Good	SM B	FAM13A-AS1	0.43	0.15	0.37
Good	SM B	FAM13B	-0.11	0.43	0.67
Good	SM B	FAM149A	-0.29	0.16	0.39
Good	SM B	FAM149B1	0.071	0.4	0.65
Good	SM B	FAM150B	0.46	0.039	0.18
Good	SM B	FAM159A	-0.12	0.22	0.47
Good	SM B	FAM160A2	-0.077	0.15	0.38
Good	SM B	FAM160B1	-0.092	0.31	0.57
Good	SM B	FAM160B2	0.18	0.024	0.13
Good	SM B	FAM161A	-0.19	0.14	0.36
Good	SM B	FAM161B	0.18	0.082	0.27
Good	SM B	FAM162A	-0.074	0.34	0.6
Good	SM B	FAM167A	0.35	0.00047	0.013
Good	SM B	FAM168A	0.077	0.62	0.81
Good	SM B	FAM168B	0.2	0.017	0.11
Good	SM B	FAM169A	0.41	0.091	0.29
Good	SM B	FAM171A2	-0.14	0.61	0.81
Good	SM B	FAM172A	-0.04	0.5	0.73
Good	SM B	FAM173A	0.044	0.099	0.3
Good	SM B	FAM173B	0.018	0.74	0.89
Good	SM B	FAM174A	-0.097	0.23	0.48
Good	SM B	FAM175A	0.17	0.046	0.19
Good	SM B	FAM175B	0.017	0.48	0.71
Good	SM B	FAM177A1	0.012	0.82	0.93
Good	SM B	FAM177B	0.35	0.11	0.32
Good	SM B	FAM179B	-0.19	0.0079	0.069
Good	SM B	FAM184B	0.39	0.078	0.26
Good	SM B	FAM185A	0.042	1	1
Good	SM B	FAM186B	0.65	0.094	0.29
Good	SM B	FAM188A	-0.071	0.46	0.69
Good	SM B	FAM189B	-0.32	0.082	0.27
Good	SM B	FAM192A	-0.016	0.63	0.82
Good	SM B	FAM193A	-0.048	0.38	0.63
Good	SM B	FAM193B	0.17	0.081	0.27
Good	SM B	FAM195A	-0.14	0.059	0.22
Good	SM B	FAM195B	0.019	0.75	0.89
Good	SM B	FAM199X	0.13	0.07	0.24
Good	SM B	FAM200A	0.082	1	1
Good	SM B	FAM200B	-0.042	0.62	0.81
Good	SM B	FAM204A	-0.04	0.31	0.56
Good	SM B	FAM206A	-0.049	0.16	0.38
Good	SM B	FAM207A	-0.16	0.012	0.086
Good	SM B	FAM208A	-0.097	0.2	0.44
Good	SM B	FAM208B	0.056	0.52	0.74
Good	SM B	FAM20A	0.33	0.55	0.77
Good	SM B	FAM20B	0.29	0.00085	0.018
Good	SM B	FAM210A	-0.008	0.84	0.94
Good	SM B	FAM210B	0.28	0.00081	0.017
Good	SM B	FAM212A	0.38	0.0013	0.023
Good	SM B	FAM212B	0.27	0.069	0.24
Good	SM B	FAM213A	0.37	0.0012	0.022
Good	SM B	FAM213B	0.08	0.13	0.34
Good	SM B	FAM214A	-0.13	0.056	0.21
Good	SM B	FAM214B	-0.11	0.32	0.57
Good	SM B	FAM216A	0.049	0.26	0.51
Good	SM B	FAM217B	0.14	0.095	0.29
Good	SM B	FAM218A	0.34	0.068	0.24
Good	SM B	FAM219A	0.39	0.005	0.052
Good	SM B	FAM219B	-0.037	0.59	0.79
Good	SM B	FAM21A	-0.06	0.29	0.55
Good	SM B	FAM21C	-0.018	0.63	0.82
Good	SM B	FAM21EP	-0.4	0.037	0.17
Good	SM B	FAM220A	-0.21	0.025	0.14
Good	SM B	FAM221A	0.19	0.067	0.24
Good	SM B	FAM222A	0.65	0.013	0.091
Good	SM B	FAM222B	-0.023	0.77	0.91
Good	SM B	FAM227B	-0.17	0.058	0.22
Good	SM B	FAM228B	0.027	0.69	0.86
Good	SM B	FAM229B	-0.028	0.85	0.95
Good	SM B	FAM24B	0.37	0.019	0.11
Good	SM B	FAM26F	0.39	1.80E-05	0.0017
Good	SM B	FAM32A	-0.037	0.47	0.7
Good	SM B	FAM35A	0.035	0.062	0.23
Good	SM B	FAM3A	0.034	0.56	0.77
Good	SM B	FAM3C	-0.11	0.14	0.36
Good	SM B	FAM43A	0.39	5.00E-06	0.00074
Good	SM B	FAM45A	-0.094	0.15	0.38
Good	SM B	FAM46A	0.0036	0.94	1
Good	SM B	FAM46C	0.27	0.13	0.35
Good	SM B	FAM49A	0.025	0.69	0.86
Good	SM B	FAM49B	-0.042	0.38	0.63
Good	SM B	FAM50A	-0.13	0.0048	0.051
Good	SM B	FAM50B	0.17	0.00044	0.012
Good	SM B	FAM53A	0.38	0.18	0.42
Good	SM B	FAM53B	-0.063	0.48	0.72
Good	SM B	FAM53B-AS1	0.12	0.39	0.64
Good	SM B	FAM53C	0.15	0.11	0.32
Good	SM B	FAM57A	-0.82	0.0018	0.028
Good	SM B	FAM58A	-0.1	0.025	0.13
Good	SM B	FAM60A	0.089	0.022	0.13
Good	SM B	FAM63A	0.19	0.17	0.41
Good	SM B	FAM63B	-0.054	0.33	0.58
Good	SM B	FAM65A	-0.021	0.71	0.87
Good	SM B	FAM65B	0.096	0.13	0.34
Good	SM B	FAM65C	-0.37	0.041	0.18
Good	SM B	FAM66A	0.24	0.24	0.49
Good	SM B	FAM66B	-0.11	0.64	0.82
Good	SM B	FAM66C	0.24	0.22	0.47
Good	SM B	FAM66D	0.16	0.32	0.58
Good	SM B	FAM69A	-0.082	0.14	0.36
Good	SM B	FAM73A	0.061	0.43	0.67
Good	SM B	FAM73B	0.076	0.39	0.64
Good	SM B	FAM76A	0.0062	0.91	0.98
Good	SM B	FAM76B	-0.018	1	1
Good	SM B	FAM78A	0.14	0.0025	0.035
Good	SM B	FAM81A	-1.1	0.16	0.39
Good	SM B	FAM83D	-0.35	0.05	0.2
Good	SM B	FAM83G	-0.068	0.63	0.82
Good	SM B	FAM84B	1.2	3.80E-06	0.00065
Good	SM B	FAM86B3P	-0.31	1	1
Good	SM B	FAM86C1	-0.47	0.0003	0.0095
Good	SM B	FAM86C2P	0.18	0.18	0.42
Good	SM B	FAM86DP	0.067	1	1
Good	SM B	FAM86EP	0.069	0.61	0.81
Good	SM B	FAM86HP	0.095	0.67	0.85
Good	SM B	FAM86JP	-0.092	0.71	0.87
Good	SM B	FAM87B	0.016	0.93	0.99
Good	SM B	FAM89A	0.032	0.72	0.87
Good	SM B	FAM89B	-0.009	0.82	0.93
Good	SM B	FAM8A1	0.19	0.039	0.18
Good	SM B	FAM91A1	-0.011	0.87	0.96
Good	SM B	FAM92A1	-0.098	0.39	0.64
Good	SM B	FAM96A	-0.089	0.13	0.34
Good	SM B	FAM96B	0.032	1	1
Good	SM B	FAM98A	-0.019	0.66	0.83
Good	SM B	FAM98B	-0.32	0.077	0.26
Good	SM B	FAM98C	0.12	0.13	0.34
Good	SM B	FAN1	0.21	0.0033	0.041
Good	SM B	FANCA	-0.23	0.0011	0.021
Good	SM B	FANCB	-0.16	0.42	0.67
Good	SM B	FANCC	0.47	0.00034	0.01
Good	SM B	FANCD2	-0.068	0.41	0.65
Good	SM B	FANCE	0.056	0.17	0.41
Good	SM B	FANCF	0.14	0.026	0.14
Good	SM B	FANCG	-0.069	0.053	0.21
Good	SM B	FANCI	-0.34	0.0029	0.038
Good	SM B	FANCL	0.088	0.0009	0.018
Good	SM B	FANCM	0.14	0.043	0.18
Good	SM B	FAR1	-0.092	0.27	0.52
Good	SM B	FAR2	-0.8	0.00078	0.017
Good	SM B	FAR2P2	0.074	0.55	0.76
Good	SM B	FARP1	0.24	1	1
Good	SM B	FARP2	0.11	0.15	0.37
Good	SM B	FARS2	-0.12	0.00017	0.0067
Good	SM B	FARSA	-0.067	0.23	0.48
Good	SM B	FARSB	-0.023	0.61	0.8
Good	SM B	FAS	-0.36	0.00048	0.013
Good	SM B	FAS-AS1	-0.39	0.14	0.37
Good	SM B	FASN	-0.58	0.0014	0.024
Good	SM B	FASTK	0.043	0.39	0.64
Good	SM B	FASTKD1	-0.035	0.58	0.78
Good	SM B	FASTKD2	-0.065	0.12	0.33
Good	SM B	FASTKD3	-0.049	0.43	0.68
Good	SM B	FASTKD5	0.17	0.0039	0.045
Good	SM B	FAU	0.026	0.66	0.83
Good	SM B	FAXDC2	0.071	0.76	0.9
Good	SM B	FBF1	-0.13	0.2	0.44
Good	SM B	FBL	0.037	0.66	0.84
Good	SM B	FBLN2	-1.2	0.15	0.37
Good	SM B	FBLN5	-0.01	0.91	0.98
Good	SM B	FBN1	-0.05	0.96	1
Good	SM B	FBP1	-0.016	0.9	0.97
Good	SM B	FBRS	-0.3	0.053	0.21
Good	SM B	FBRSL1	0.15	0.035	0.16
Good	SM B	FBXL12	-0.13	0.076	0.26
Good	SM B	FBXL13	0.29	0.5	0.73
Good	SM B	FBXL14	0.1	0.043	0.18
Good	SM B	FBXL15	0.17	0.017	0.11
Good	SM B	FBXL16	-0.052	0.4	0.65
Good	SM B	FBXL17	-0.026	0.85	0.95
Good	SM B	FBXL18	-0.033	0.77	0.9
Good	SM B	FBXL19-AS1	-0.18	0.24	0.49
Good	SM B	FBXL20	0.044	0.65	0.83
Good	SM B	FBXL22	0.082	0.68	0.85
Good	SM B	FBXL3	0.12	0.0068	0.063
Good	SM B	FBXL4	-0.025	0.53	0.75
Good	SM B	FBXL5	-0.06	0.32	0.57
Good	SM B	FBXL6	-0.14	0.0048	0.051
Good	SM B	FBXL8	-0.64	0.00079	0.017
Good	SM B	FBXO10	0.012	0.87	0.96
Good	SM B	FBXO11	0.043	0.077	0.26
Good	SM B	FBXO18	0.033	0.37	0.62
Good	SM B	FBXO2	0.1	0.32	0.57
Good	SM B	FBXO21	0.049	0.3	0.55
Good	SM B	FBXO22	-0.049	0.25	0.5
Good	SM B	FBXO25	-0.009	0.88	0.97
Good	SM B	FBXO28	0.079	0.25	0.5
Good	SM B	FBXO3	0.22	0.00074	0.016
Good	SM B	FBXO30	0.17	0.063	0.23
Good	SM B	FBXO31	-0.011	0.89	0.97
Good	SM B	FBXO32	0.16	0.079	0.26
Good	SM B	FBXO33	0.11	0.099	0.3
Good	SM B	FBXO34	0.039	1	1
Good	SM B	FBXO36	0.26	0.33	0.59
Good	SM B	FBXO38	0.083	0.016	0.1
Good	SM B	FBXO4	0.0036	0.91	0.98
Good	SM B	FBXO40	0.18	0.35	0.61
Good	SM B	FBXO41	0.13	0.31	0.56
Good	SM B	FBXO42	0.0066	0.85	0.95
Good	SM B	FBXO44	0.11	0.021	0.12
Good	SM B	FBXO45	0.14	0.043	0.18
Good	SM B	FBXO46	0.0028	0.94	1
Good	SM B	FBXO48	0.043	0.75	0.89
Good	SM B	FBXO5	0.17	0.018	0.11
Good	SM B	FBXO6	-0.032	0.19	0.43
Good	SM B	FBXO7	-0.037	0.43	0.67
Good	SM B	FBXO8	0.088	0.21	0.45
Good	SM B	FBXO9	-0.042	0.35	0.6
Good	SM B	FBXW11	0.045	0.36	0.61
Good	SM B	FBXW2	-0.039	0.41	0.66
Good	SM B	FBXW4	0.13	0.15	0.37
Good	SM B	FBXW5	-0.059	0.1	0.3
Good	SM B	FBXW7	-0.0087	0.84	0.95
Good	SM B	FBXW8	0.049	0.44	0.68
Good	SM B	FBXW9	-0.14	0.09	0.28
Good	SM B	FCER1G	-0.64	0.26	0.52
Good	SM B	FCER2	0.42	1.20E-06	0.00035
Good	SM B	FCF1	0.022	0.6	0.8
Good	SM B	FCGBP	-1.1	0.0023	0.033
Good	SM B	FCGR2A	-0.22	0.26	0.52
Good	SM B	FCGR2B	0.055	0.25	0.5
Good	SM B	FCGR2C	-0.16	0.084	0.27
Good	SM B	FCGR3A	-0.79	0.19	0.43
Good	SM B	FCGRT	0.16	0.049	0.2
Good	SM B	FCHO1	0.03	0.61	0.81
Good	SM B	FCHO2	0.23	0.27	0.52
Good	SM B	FCHSD1	0.075	0.37	0.62
Good	SM B	FCHSD2	0.091	0.049	0.2
Good	SM B	FCMR	0.14	0.03	0.15
Good	SM B	FCN1	-0.59	0.43	0.68
Good	SM B	FCRL1	0.19	2.50E-05	0.0021
Good	SM B	FCRL2	0.12	0.015	0.1
Good	SM B	FCRL3	-0.81	5.80E-10	1.20E-06
Good	SM B	FCRL4	-0.24	0.51	0.74
Good	SM B	FCRL5	-0.073	0.46	0.7
Good	SM B	FCRLA	-0.026	0.58	0.79
Good	SM B	FCRLB	0.14	0.26	0.51
Good	SM B	FDFT1	-0.13	0.0017	0.027
Good	SM B	FDPS	-0.2	0.00088	0.018
Good	SM B	FDPSP2	0.21	0.44	0.68
Good	SM B	FDX1	0.024	0.68	0.85
Good	SM B	FDX1L	0.059	0.47	0.7
Good	SM B	FDXACB1	-0.11	0.26	0.52
Good	SM B	FDXR	-0.27	0.11	0.31
Good	SM B	FECH	-0.053	0.47	0.7
Good	SM B	FEM1A	0.1	0.14	0.37
Good	SM B	FEM1B	0.063	0.4	0.64
Good	SM B	FEM1C	0.15	0.0047	0.05
Good	SM B	FEN1	-0.12	0.063	0.23
Good	SM B	FER	0.12	0.28	0.53
Good	SM B	FERMT3	-0.097	0.022	0.12
Good	SM B	FES	-0.033	0.68	0.85
Good	SM B	FEZ2	-0.077	0.38	0.63
Good	SM B	FGD1	0.37	0.0046	0.05
Good	SM B	FGD2	0.021	0.83	0.94
Good	SM B	FGD3	-0.025	0.23	0.48
Good	SM B	FGD4	-0.012	0.89	0.97
Good	SM B	FGD5-AS1	0.13	0.0096	0.077
Good	SM B	FGD6	0.31	0.01	0.08
Good	SM B	FGF9	0.47	0.02	0.12
Good	SM B	FGFBP2	-0.67	0.24	0.49
Good	SM B	FGFBP3	0.18	0.054	0.21
Good	SM B	FGFR1	-0.54	1	1
Good	SM B	FGFR1OP	-0.051	0.41	0.66
Good	SM B	FGFR1OP2	0.03	0.49	0.72
Good	SM B	FGFRL1	0.4	0.46	0.69
Good	SM B	FGGY	0.09	0.1	0.3
Good	SM B	FGL2	-0.34	0.038	0.17
Good	SM B	FGR	-0.28	0.00055	0.014
Good	SM B	FH	-0.17	0.021	0.12
Good	SM B	FHIT	-0.28	0.0014	0.024
Good	SM B	FHL1	0.028	0.74	0.89
Good	SM B	FHOD1	-0.024	0.81	0.93
Good	SM B	FHOD3	0.21	0.45	0.69
Good	SM B	FIBP	-0.16	0.013	0.091
Good	SM B	FICD	-0.036	0.7	0.86
Good	SM B	FIG4	-0.0011	0.97	1
Good	SM B	FIGNL1	0.025	0.79	0.92
Good	SM B	FILIP1L	0.3	1	1
Good	SM B	FIP1L1	-0.11	0.00071	0.016
Good	SM B	FIS1	-0.12	0.025	0.13
Good	SM B	FITM2	-0.0024	0.99	1
Good	SM B	FIZ1	0.17	0.0071	0.065
Good	SM B	FKBP11	0.16	0.2	0.44
Good	SM B	FKBP14	-0.0017	0.98	1
Good	SM B	FKBP15	0.18	0.024	0.13
Good	SM B	FKBP1A	-0.19	0.058	0.22
Good	SM B	FKBP1AP1	-0.23	0.21	0.45
Good	SM B	FKBP1B	-0.25	0.02	0.12
Good	SM B	FKBP2	0.054	0.59	0.79
Good	SM B	FKBP3	-0.032	0.55	0.77
Good	SM B	FKBP4	0.083	0.14	0.36
Good	SM B	FKBP5	0.17	0.44	0.68
Good	SM B	FKBP7	-0.038	0.8	0.92
Good	SM B	FKBP8	-0.016	1	1
Good	SM B	FKBPL	-0.13	0.11	0.32
Good	SM B	FKRP	-0.043	0.59	0.79
Good	SM B	FKTN	-0.058	0.61	0.8
Good	SM B	FLAD1	0.0043	0.91	0.98
Good	SM B	FLCN	0.084	0.48	0.71
Good	SM B	FLI1	-0.06	0.16	0.39
Good	SM B	FLII	-0.14	0.00022	0.0078
Good	SM B	FLJ10038	-0.14	0.16	0.39
Good	SM B	FLJ13224	0.14	0.36	0.61
Good	SM B	FLJ20021	0.42	0.025	0.13
Good	SM B	FLJ27354	-0.1	0.3	0.56
Good	SM B	FLJ32255	0.11	0.13	0.35
Good	SM B	FLJ37453	0.26	0.0074	0.066
Good	SM B	FLJ38122	0.15	0.21	0.45
Good	SM B	FLJ42393	0.57	0.0098	0.078
Good	SM B	FLJ42627	-0.1	0.61	0.81
Good	SM B	FLJ45513	0.51	0.13	0.35
Good	SM B	FLNA	-0.0063	0.95	1
Good	SM B	FLNB	-0.41	0.0029	0.038
Good	SM B	FLOT1	-0.016	0.62	0.81
Good	SM B	FLOT2	-0.061	0.058	0.22
Good	SM B	FLT1	-0.31	0.3	0.56
Good	SM B	FLT3	0.66	8.70E-07	0.0003
Good	SM B	FLT3LG	0.21	0.0015	0.026
Good	SM B	FLVCR1	-0.072	0.4	0.64
Good	SM B	FLVCR1-AS1	-0.1	0.17	0.41
Good	SM B	FLVCR2	0.11	0.31	0.57
Good	SM B	FLYWCH1	0.0022	0.98	1
Good	SM B	FLYWCH2	0.03	0.77	0.91
Good	SM B	FMNL1	-0.15	0.017	0.11
Good	SM B	FMNL2	0.16	0.44	0.68
Good	SM B	FMNL3	0.036	0.75	0.89
Good	SM B	FMO4	-0.27	0.031	0.15
Good	SM B	FMO5	-0.00053	0.99	1
Good	SM B	FMR1	0.098	0.00032	0.0099
Good	SM B	FN1	-0.11	0.7	0.86
Good	SM B	FN3KRP	0.019	0.71	0.87
Good	SM B	FNBP1	-0.12	0.001	0.02
Good	SM B	FNBP1L	0.035	0.87	0.96
Good	SM B	FNBP4	0.044	0.54	0.76
Good	SM B	FNDC3A	0.12	0.0033	0.041
Good	SM B	FNDC3B	-0.033	0.91	0.98
Good	SM B	FNDC5	-0.42	0.015	0.1
Good	SM B	FNDC8	-0.11	0.59	0.79
Good	SM B	FNDC9	-0.29	0.16	0.4
Good	SM B	FNIP1	0.058	0.51	0.74
Good	SM B	FNIP2	-1	0.021	0.12
Good	SM B	FNTA	-0.022	0.52	0.74
Good	SM B	FOCAD	-0.092	0.16	0.39
Good	SM B	FOLR2	-0.072	0.64	0.82
Good	SM B	FOPNL	-0.0077	0.9	0.98
Good	SM B	FOS	-0.74	0.11	0.32
Good	SM B	FOSB	-0.58	0.12	0.32
Good	SM B	FOXD1	-0.4	0.02	0.12
Good	SM B	FOXD2-AS1	-0.39	0.028	0.14
Good	SM B	FOXJ2	0.26	0.0033	0.041
Good	SM B	FOXJ3	0.13	0.11	0.32
Good	SM B	FOXK1	0.18	0.0066	0.062
Good	SM B	FOXK2	-0.0093	0.83	0.94
Good	SM B	FOXM1	0.089	0.62	0.81
Good	SM B	FOXN2	0.15	0.002	0.03
Good	SM B	FOXN3	0.049	0.12	0.34
Good	SM B	FOXN3-AS1	0.029	0.79	0.92
Good	SM B	FOXO1	0.19	0.00019	0.0071
Good	SM B	FOXO3	0.25	0.0011	0.02
Good	SM B	FOXO3B	0.018	1	1
Good	SM B	FOXO4	-0.049	0.74	0.89
Good	SM B	FOXP1	0.05	0.3	0.55
Good	SM B	FOXP1-AS1	0.31	0.24	0.49
Good	SM B	FOXP4	-0.021	0.6	0.8
Good	SM B	FOXRED1	-0.11	0.017	0.11
Good	SM B	FOXRED2	-0.023	0.8	0.92
Good	SM B	FPGS	-0.056	1	1
Good	SM B	FPGT	-0.044	0.61	0.8
Good	SM B	FPR1	-0.5	0.42	0.66
Good	SM B	FPR2	-0.71	0.2	0.44
Good	SM B	FRA10AC1	0.079	0.013	0.09
Good	SM B	FRAT1	0.31	1.60E-05	0.0016
Good	SM B	FRAT2	0.13	0.098	0.3
Good	SM B	FRG1	-0.00086	0.99	1
Good	SM B	FRG1BP	-0.13	0.012	0.088
Good	SM B	FRG1CP	-0.064	0.2	0.44
Good	SM B	FRG1HP	0.031	0.29	0.55
Good	SM B	FRG1JP	0.11	0.3	0.56
Good	SM B	FRMD3	0.15	0.061	0.23
Good	SM B	FRMD4A	-0.043	0.84	0.94
Good	SM B	FRMD5	-0.36	0.098	0.3
Good	SM B	FRMD8	-0.063	0.11	0.32
Good	SM B	FRRS1	0.24	0.36	0.61
Good	SM B	FRS2	0.2	0.0084	0.072
Good	SM B	FRS3	-0.057	1	1
Good	SM B	FRY	-0.12	0.59	0.8
Good	SM B	FRYL	0.052	0.6	0.8
Good	SM B	FRZB	-1.2	0.19	0.43
Good	SM B	FSCN1	-0.52	0.15	0.38
Good	SM B	FSD1	-0.64	0.028	0.14
Good	SM B	FSD1L	-0.13	0.4	0.65
Good	SM B	FSD2	-0.079	0.71	0.87
Good	SM B	FSIP1	-0.28	0.3	0.55
Good	SM B	FSTL3	-0.16	0.29	0.55
Good	SM B	FTCDNL1	-0.034	0.77	0.91
Good	SM B	FTH1	0.056	0.42	0.67
Good	SM B	FTL	0.14	0.026	0.14
Good	SM B	FTO	0.17	0.00051	0.013
Good	SM B	FTSJ1	-0.06	0.12	0.33
Good	SM B	FTSJ2	0.064	0.27	0.52
Good	SM B	FTSJ3	-0.061	0.21	0.45
Good	SM B	FTX	0.015	0.91	0.98
Good	SM B	FUBP1	-0.087	0.055	0.21
Good	SM B	FUBP3	0.073	0.14	0.36
Good	SM B	FUCA1	0.3	0.00023	0.0081
Good	SM B	FUCA2	-0.038	0.4	0.65
Good	SM B	FUK	0.025	0.74	0.89
Good	SM B	FUNDC1	-0.19	0.12	0.34
Good	SM B	FUNDC2	-0.047	1	1
Good	SM B	FUOM	0.031	0.5	0.73
Good	SM B	FURIN	0.18	0.037	0.17
Good	SM B	FUS	0.025	0.81	0.93
Good	SM B	FUT10	0.13	0.28	0.54
Good	SM B	FUT11	0.033	0.65	0.83
Good	SM B	FUT4	0.48	0.0095	0.077
Good	SM B	FUT7	0.13	0.17	0.41
Good	SM B	FUT8	-0.03	0.43	0.68
Good	SM B	FUT8-AS1	0.1	0.52	0.74
Good	SM B	FUZ	-0.04	0.69	0.85
Good	SM B	FXN	-0.2	0.0046	0.05
Good	SM B	FXR1	0.014	0.69	0.86
Good	SM B	FXR2	0.07	0.22	0.47
Good	SM B	FXYD1	-0.19	0.35	0.6
Good	SM B	FXYD5	-0.061	0.12	0.33
Good	SM B	FXYD7	0.041	0.72	0.88
Good	SM B	FYB	-0.33	0.6	0.8
Good	SM B	FYCO1	0.2	0.018	0.11
Good	SM B	FYN	0.18	0.00015	0.0062
Good	SM B	FYTTD1	0.033	0.32	0.57
Good	SM B	FZD1	0.027	0.91	0.98
Good	SM B	FZD3	0.34	0.066	0.24
Good	SM B	FZD6	0.12	0.47	0.7
Good	SM B	FZD7	-0.8	0.32	0.57
Good	SM B	FZR1	-0.04	0.11	0.32
Good	SM B	G2E3	0.074	0.12	0.33
Good	SM B	G3BP1	0.0099	0.79	0.92
Good	SM B	G3BP2	-0.011	0.79	0.92
Good	SM B	G6PC3	-0.055	0.52	0.74
Good	SM B	G6PD	-0.42	0.054	0.21
Good	SM B	GAA	0.095	0.0034	0.041
Good	SM B	GAB1	-0.21	0.24	0.49
Good	SM B	GAB2	0.25	0.0037	0.044
Good	SM B	GAB3	0.011	0.91	0.98
Good	SM B	GABARAP	-0.032	0.47	0.7
Good	SM B	GABARAPL2	-0.21	0.014	0.094
Good	SM B	GABBR1	0.083	0.6	0.8
Good	SM B	GABPA	0.04	0.59	0.79
Good	SM B	GABPB1	-0.037	0.36	0.62
Good	SM B	GABPB1-AS1	-0.15	0.41	0.66
Good	SM B	GABPB2	0.036	0.64	0.82
Good	SM B	GABRR2	0.11	0.67	0.84
Good	SM B	GADD45A	0.032	0.52	0.74
Good	SM B	GADD45B	0.083	0.25	0.5
Good	SM B	GADD45GIP1	0.067	0.2	0.44
Good	SM B	GAK	-0.00092	0.98	1
Good	SM B	GALC	0.073	0.24	0.49
Good	SM B	GALE	-0.12	0.092	0.29
Good	SM B	GALK1	0.025	0.68	0.85
Good	SM B	GALK2	-0.13	0.032	0.15
Good	SM B	GALM	0.29	0.04	0.18
Good	SM B	GALNS	-0.057	0.58	0.79
Good	SM B	GALNT1	-0.15	0.053	0.21
Good	SM B	GALNT10	0.006	0.87	0.96
Good	SM B	GALNT11	-0.096	0.14	0.35
Good	SM B	GALNT12	0.073	0.23	0.47
Good	SM B	GALNT14	-0.83	0.00034	0.01
Good	SM B	GALNT2	0.16	0.038	0.17
Good	SM B	GALNT3	0.082	0.097	0.3
Good	SM B	GALNT6	-0.45	0.02	0.12
Good	SM B	GALNT7	0.051	0.46	0.7
Good	SM B	GALNT9	-0.017	0.91	0.98
Good	SM B	GALNTL6	0.88	0.0094	0.076
Good	SM B	GALT	0.0032	0.97	1
Good	SM B	GAMT	0.26	0.061	0.22
Good	SM B	GAN	0.11	0.2	0.44
Good	SM B	GANAB	0.0058	0.85	0.95
Good	SM B	GANC	-0.035	0.62	0.81
Good	SM B	GAPDH	-0.16	0.0031	0.04
Good	SM B	GAPDHS	0.17	0.14	0.35
Good	SM B	GAPT	-0.13	0.0035	0.042
Good	SM B	GAPVD1	0.018	0.47	0.7
Good	SM B	GAR1	-0.075	0.5	0.73
Good	SM B	GAREML	0.002	0.99	1
Good	SM B	GARNL3	0.22	0.1	0.3
Good	SM B	GARS	-0.082	0.11	0.32
Good	SM B	GART	-0.1	0.026	0.14
Good	SM B	GAS5	0.057	0.27	0.53
Good	SM B	GAS6	0.00092	1	1
Good	SM B	GAS6-AS1	0.022	0.88	0.97
Good	SM B	GAS7	0.34	0.025	0.13
Good	SM B	GAS8	-0.019	0.88	0.96
Good	SM B	GATA3	-0.21	0.24	0.49
Good	SM B	GATAD1	0.1	0.14	0.36
Good	SM B	GATAD2A	0.12	0.077	0.26
Good	SM B	GATAD2B	0.011	0.89	0.97
Good	SM B	GATB	-0.12	0.035	0.16
Good	SM B	GATC	0.14	0.0066	0.062
Good	SM B	GATM	-0.041	0.088	0.28
Good	SM B	GATS	0.082	0.51	0.74
Good	SM B	GATSL2	-0.4	0.14	0.37
Good	SM B	GATSL3	0.16	0.14	0.37
Good	SM B	GBA	0.0018	1	1
Good	SM B	GBA2	0.04	0.18	0.42
Good	SM B	GBAP1	-0.082	0.53	0.75
Good	SM B	GBAS	-0.12	0.038	0.17
Good	SM B	GBAT2	-0.47	0.021	0.12
Good	SM B	GBE1	-0.11	0.074	0.25
Good	SM B	GBF1	-0.0043	0.95	1
Good	SM B	GBGT1	-0.0081	0.96	1
Good	SM B	GBP1	-0.16	0.0018	0.028
Good	SM B	GBP2	-0.13	0.11	0.32
Good	SM B	GBP3	-0.11	0.072	0.25
Good	SM B	GBP4	-0.05	0.62	0.81
Good	SM B	GBP5	0.16	0.095	0.29
Good	SM B	GCA	-0.16	0.0021	0.031
Good	SM B	GCC1	0.077	0.23	0.47
Good	SM B	GCC2	0.075	0.012	0.086
Good	SM B	GCDH	-0.022	0.79	0.92
Good	SM B	GCFC2	0.13	0.016	0.1
Good	SM B	GCH1	-0.067	0.28	0.53
Good	SM B	GCHFR	0.04	0.32	0.57
Good	SM B	GCLC	-0.024	0.56	0.77
Good	SM B	GCLM	0.015	0.77	0.91
Good	SM B	GCN1	0.076	0.13	0.35
Good	SM B	GCNT1	0.23	0.0066	0.062
Good	SM B	GCNT2	0.17	0.16	0.39
Good	SM B	GCNT7	0.096	0.66	0.83
Good	SM B	GCSAM	-0.059	0.46	0.7
Good	SM B	GCSH	-0.15	0.29	0.54
Good	SM B	GCSHP3	0.51	0.016	0.11
Good	SM B	GDAP1	-0.23	0.052	0.21
Good	SM B	GDAP2	0.045	0.13	0.34
Good	SM B	GDE1	-0.14	0.038	0.17
Good	SM B	GDF11	0.36	0.078	0.26
Good	SM B	GDF7	0.21	0.14	0.36
Good	SM B	GDI1	0.076	0.096	0.29
Good	SM B	GDI2	-0.099	0.006	0.059
Good	SM B	GDPD1	-0.23	0.26	0.52
Good	SM B	GDPD3	0.14	0.58	0.79
Good	SM B	GDPD5	0.0041	0.96	1
Good	SM B	GDPGP1	-0.16	0.64	0.82
Good	SM B	GEMIN2	-0.0079	0.93	0.99
Good	SM B	GEMIN4	0.03	0.38	0.63
Good	SM B	GEMIN5	0.17	0.013	0.092
Good	SM B	GEMIN6	-0.025	1	1
Good	SM B	GEMIN7	-0.1	0.023	0.13
Good	SM B	GEMIN8	-0.093	0.098	0.3
Good	SM B	GEN1	-0.21	0.09	0.28
Good	SM B	GET4	0.037	0.34	0.59
Good	SM B	GFER	-0.06	0.22	0.47
Good	SM B	GFM1	-0.075	0.034	0.16
Good	SM B	GFM2	0.1	0.041	0.18
Good	SM B	GFOD1	-0.027	0.71	0.87
Good	SM B	GFOD2	-0.01	0.85	0.95
Good	SM B	GFPT1	-0.069	0.25	0.5
Good	SM B	GGA1	0.14	0.018	0.11
Good	SM B	GGA2	0.039	0.32	0.58
Good	SM B	GGA3	-0.14	0.18	0.42
Good	SM B	GGACT	-0.081	0.51	0.74
Good	SM B	GGCT	-0.13	0.13	0.34
Good	SM B	GGCX	0.047	0.57	0.78
Good	SM B	GGH	-0.023	0.82	0.93
Good	SM B	GGNBP2	-0.11	0.077	0.26
Good	SM B	GGPS1	0.09	0.12	0.33
Good	SM B	GGT1	-0.78	1.50E-07	7.80E-05
Good	SM B	GGT7	0.51	0.01	0.079
Good	SM B	GH1	-0.068	0.77	0.9
Good	SM B	GHDC	0.11	0.11	0.31
Good	SM B	GHITM	-0.057	0.29	0.55
Good	SM B	GHRL	-0.79	0.00084	0.018
Good	SM B	GHRLOS	-0.17	0.41	0.65
Good	SM B	GID4	0.0071	0.93	0.99
Good	SM B	GID8	-0.05	1	1
Good	SM B	GIGYF1	0.25	0.19	0.43
Good	SM B	GIGYF2	0.027	0.52	0.75
Good	SM B	GIMAP1	-0.2	0.66	0.83
Good	SM B	GIMAP2	-0.094	0.13	0.35
Good	SM B	GIMAP4	-0.22	0.6	0.8
Good	SM B	GIMAP6	-0.2	0.65	0.83
Good	SM B	GIMAP7	-0.14	0.7	0.86
Good	SM B	GIMAP8	-0.81	0.064	0.23
Good	SM B	GIN1	0.066	0.19	0.43
Good	SM B	GINM1	-0.23	0.0035	0.042
Good	SM B	GINS1	-0.1	0.23	0.47
Good	SM B	GINS2	-0.58	0.0093	0.076
Good	SM B	GINS3	-0.19	0.15	0.38
Good	SM B	GINS4	0.16	1	1
Good	SM B	GIPC1	0.011	0.83	0.94
Good	SM B	GIPR	-0.33	0.47	0.71
Good	SM B	GIT1	0.041	0.48	0.71
Good	SM B	GIT2	0.028	0.38	0.63
Good	SM B	GJA3	0.086	0.38	0.63
Good	SM B	GJB7	0.35	0.32	0.58
Good	SM B	GJD3	-0.49	0.00023	0.0081
Good	SM B	GK	-0.11	0.33	0.59
Good	SM B	GK5	-0.04	0.65	0.83
Good	SM B	GKAP1	0.42	0.0031	0.04
Good	SM B	GLA	-0.066	0.17	0.41
Good	SM B	GLB1	-0.04	0.15	0.37
Good	SM B	GLB1L	-0.1	0.47	0.71
Good	SM B	GLCCI1	-0.079	0.35	0.61
Good	SM B	GLCE	0.099	0.62	0.81
Good	SM B	GLDC	-0.61	0.22	0.47
Good	SM B	GLE1	-0.041	0.02	0.12
Good	SM B	GLG1	-0.053	5.80E-05	0.0035
Good	SM B	GLI1	0.19	0.57	0.78
Good	SM B	GLI4	0.066	0.1	0.31
Good	SM B	GLIDR	0.11	1	1
Good	SM B	GLIPR1	0.21	0.0023	0.033
Good	SM B	GLIPR2	0.091	0.053	0.21
Good	SM B	GLMN	-0.0025	0.97	1
Good	SM B	GLMP	-0.24	0.023	0.13
Good	SM B	GLO1	0.082	0.21	0.46
Good	SM B	GLOD4	-0.047	0.33	0.58
Good	SM B	GLRA3	-0.38	0.11	0.31
Good	SM B	GLRX	0.0028	0.96	1
Good	SM B	GLRX2	-0.054	0.32	0.57
Good	SM B	GLRX3	-0.22	0.0072	0.065
Good	SM B	GLRX5	0.086	0.25	0.51
Good	SM B	GLS	0.058	0.36	0.61
Good	SM B	GLS2	0.81	0.00035	0.01
Good	SM B	GLT8D1	-0.017	0.69	0.86
Good	SM B	GLTP	-0.021	0.64	0.82
Good	SM B	GLTSCR1	-0.092	0.55	0.77
Good	SM B	GLTSCR1L	-0.037	0.6	0.8
Good	SM B	GLTSCR2	0.083	0.021	0.12
Good	SM B	GLUD1	-0.15	0.018	0.11
Good	SM B	GLUD1P3	-0.06	0.59	0.79
Good	SM B	GLUL	-0.4	0.0066	0.062
Good	SM B	GLYCTK	0.23	0.021	0.12
Good	SM B	GLYCTK-AS1	0.5	1	1
Good	SM B	GLYR1	0.02	0.62	0.81
Good	SM B	GM2A	-0.069	0.036	0.17
Good	SM B	GMCL1	-0.0056	0.93	0.99
Good	SM B	GMDS	-0.017	0.82	0.93
Good	SM B	GMDS-AS1	0.11	0.085	0.27
Good	SM B	GMEB1	-0.2	0.0023	0.033
Good	SM B	GMEB2	0.13	0.083	0.27
Good	SM B	GMFB	0.046	0.38	0.63
Good	SM B	GMFG	-0.012	0.86	0.96
Good	SM B	GMIP	-0.091	0.0011	0.021
Good	SM B	GMNN	0.048	0.34	0.59
Good	SM B	GMPPA	-0.093	0.15	0.37
Good	SM B	GMPPB	-0.11	0.12	0.33
Good	SM B	GMPR	0.27	0.2	0.44
Good	SM B	GMPR2	0.052	0.16	0.39
Good	SM B	GMPS	-0.11	0.018	0.11
Good	SM B	GNA11	0.56	0.03	0.15
Good	SM B	GNA12	0.05	0.44	0.68
Good	SM B	GNA13	0.055	0.32	0.57
Good	SM B	GNAI2	-0.097	0.041	0.18
Good	SM B	GNAI3	-0.11	0.063	0.23
Good	SM B	GNAL	-0.26	0.046	0.19
Good	SM B	GNAQ	0.55	0.01	0.079
Good	SM B	GNAS	-0.081	0.034	0.16
Good	SM B	GNAT2	0.029	0.91	0.98
Good	SM B	GNAZ	0.14	0.32	0.57
Good	SM B	GNB1	-0.078	0.039	0.17
Good	SM B	GNB1L	-0.17	0.047	0.19
Good	SM B	GNB2	-0.12	0.019	0.12
Good	SM B	GNB2L1	-0.071	0.075	0.25
Good	SM B	GNB4	0.11	0.15	0.37
Good	SM B	GNB5	0.062	0.099	0.3
Good	SM B	GNE	0.045	0.7	0.86
Good	SM B	GNG11	-0.077	0.7	0.86
Good	SM B	GNG2	-0.091	0.22	0.47
Good	SM B	GNG3	-0.14	0.16	0.39
Good	SM B	GNG5	0.022	0.79	0.92
Good	SM B	GNG7	0.2	6.30E-07	0.00024
Good	SM B	GNGT2	-0.0028	0.99	1
Good	SM B	GNL1	0.11	0.006	0.059
Good	SM B	GNL2	-0.14	0.0013	0.023
Good	SM B	GNL3	0.013	0.74	0.88
Good	SM B	GNL3L	0.072	0.4	0.64
Good	SM B	GNLY	0.61	0.5	0.73
Good	SM B	GNMT	-0.25	0.19	0.43
Good	SM B	GNPAT	0.031	0.41	0.66
Good	SM B	GNPDA1	0.036	0.32	0.58
Good	SM B	GNPDA2	-0.0079	0.89	0.97
Good	SM B	GNPNAT1	-0.054	0.51	0.74
Good	SM B	GNPTAB	0.036	0.33	0.59
Good	SM B	GNPTG	0.014	0.73	0.88
Good	SM B	GNRH1	0.32	0.28	0.54
Good	SM B	GNRHR	-0.19	0.37	0.62
Good	SM B	GNS	0.11	0.11	0.32
Good	SM B	GOLGA1	-0.044	0.63	0.82
Good	SM B	GOLGA2	0.15	0.019	0.11
Good	SM B	GOLGA2P5	0.13	0.31	0.57
Good	SM B	GOLGA3	-0.078	0.23	0.47
Good	SM B	GOLGA4	0.016	0.8	0.92
Good	SM B	GOLGA5	-0.019	0.56	0.78
Good	SM B	GOLGA6L9	0.16	0.38	0.63
Good	SM B	GOLGA7	-0.09	0.13	0.35
Good	SM B	GOLGA8A	-0.053	0.7	0.86
Good	SM B	GOLGA8B	-0.088	0.52	0.74
Good	SM B	GOLGA8N	0.18	0.28	0.54
Good	SM B	GOLGB1	-0.0037	0.91	0.98
Good	SM B	GOLIM4	-0.18	0.15	0.38
Good	SM B	GOLM1	-0.64	0.025	0.13
Good	SM B	GOLPH3	-0.11	0.099	0.3
Good	SM B	GOLPH3L	0.16	0.0065	0.062
Good	SM B	GOLT1B	-0.017	0.72	0.88
Good	SM B	GON4L	-0.0073	0.93	0.99
Good	SM B	GOPC	0.1	0.054	0.21
Good	SM B	GORAB	-0.026	0.7	0.86
Good	SM B	GORASP1	0.18	0.003	0.039
Good	SM B	GORASP2	0.028	0.6	0.8
Good	SM B	GOSR1	0.088	0.065	0.23
Good	SM B	GOSR2	0.12	0.0011	0.021
Good	SM B	GOT1	-0.025	0.65	0.83
Good	SM B	GOT2	-0.088	0.029	0.15
Good	SM B	GP6	0.45	0.27	0.53
Good	SM B	GPA33	0.11	0.77	0.9
Good	SM B	GPAA1	0.059	0.0039	0.045
Good	SM B	GPALPP1	-0.1	0.066	0.24
Good	SM B	GPAM	0.17	0.11	0.32
Good	SM B	GPANK1	0.14	0.04	0.18
Good	SM B	GPAT2	-0.056	0.73	0.88
Good	SM B	GPAT4	-0.031	0.41	0.66
Good	SM B	GPATCH1	0.01	0.81	0.93
Good	SM B	GPATCH11	0.023	0.64	0.82
Good	SM B	GPATCH2	0.0014	0.98	1
Good	SM B	GPATCH2L	0.11	0.096	0.29
Good	SM B	GPATCH3	0.029	0.59	0.79
Good	SM B	GPATCH4	-0.018	0.48	0.71
Good	SM B	GPATCH8	-0.031	0.49	0.72
Good	SM B	GPBAR1	-0.47	0.37	0.62
Good	SM B	GPBP1	0.0057	0.8	0.93
Good	SM B	GPBP1L1	-0.06	0.052	0.21
Good	SM B	GPCPD1	-0.13	0.0083	0.071
Good	SM B	GPD1	-0.052	0.44	0.68
Good	SM B	GPD1L	0.085	0.27	0.53
Good	SM B	GPD2	-0.036	0.34	0.59
Good	SM B	GPER1	0.12	0.27	0.53
Good	SM B	GPHN	0.024	0.77	0.9
Good	SM B	GPI	-0.12	0.0051	0.053
Good	SM B	GPKOW	-0.037	0.13	0.35
Good	SM B	GPLD1	0.13	1	1
Good	SM B	GPM6A	0.24	0.29	0.54
Good	SM B	GPM6B	0.11	0.49	0.72
Good	SM B	GPN1	-0.03	0.54	0.75
Good	SM B	GPN2	-0.03	0.53	0.75
Good	SM B	GPN3	-0.062	0.18	0.41
Good	SM B	GPR107	-0.042	0.79	0.92
Good	SM B	GPR108	0.087	0.051	0.2
Good	SM B	GPR132	-0.012	0.71	0.87
Good	SM B	GPR137	-0.42	0.00016	0.0064
Good	SM B	GPR137B	-0.4	0.0038	0.045
Good	SM B	GPR15	-0.32	0.00027	0.0089
Good	SM B	GPR150	0.12	0.37	0.62
Good	SM B	GPR152	-0.17	0.47	0.71
Good	SM B	GPR155	0.11	0.6	0.8
Good	SM B	GPR157	0.082	0.59	0.79
Good	SM B	GPR160	0.43	0.0011	0.02
Good	SM B	GPR174	-0.25	0.083	0.27
Good	SM B	GPR18	0.15	0.022	0.12
Good	SM B	GPR180	0.032	0.35	0.61
Good	SM B	GPR183	0.018	0.66	0.84
Good	SM B	GPR19	-0.055	0.87	0.96
Good	SM B	GPR22	-0.19	0.57	0.78
Good	SM B	GPR25	-0.5	0.00031	0.0097
Good	SM B	GPR34	-0.5	0.04	0.18
Good	SM B	GPR35	-0.01	0.95	1
Good	SM B	GPR55	-0.013	0.88	0.96
Good	SM B	GPR65	-0.074	0.078	0.26
Good	SM B	GPR68	-0.26	0.054	0.21
Good	SM B	GPR82	-0.059	0.82	0.93
Good	SM B	GPR89A	-0.025	0.54	0.76
Good	SM B	GPR89B	-0.1	0.14	0.35
Good	SM B	GPRASP1	0.57	0.00014	0.006
Good	SM B	GPRC5D	0.04	0.79	0.92
Good	SM B	GPRIN1	-0.13	0.054	0.21
Good	SM B	GPRIN3	-0.36	0.54	0.76
Good	SM B	GPS1	-0.11	0.015	0.098
Good	SM B	GPS2	0.051	0.1	0.3
Good	SM B	GPSM2	-0.42	0.002	0.031
Good	SM B	GPSM3	-0.1	0.0091	0.075
Good	SM B	GPT2	-0.095	0.53	0.75
Good	SM B	GPX1	-0.034	0.62	0.81
Good	SM B	GPX4	-0.13	0.015	0.1
Good	SM B	GPX7	-0.082	0.2	0.45
Good	SM B	GRAMD1A	-0.12	0.039	0.17
Good	SM B	GRAMD1C	-0.2	3.50E-06	0.0006
Good	SM B	GRAMD3	-0.77	3.80E-07	0.00016
Good	SM B	GRAMD4	0.022	0.76	0.9
Good	SM B	GRAP	0.11	0.028	0.14
Good	SM B	GRAP2	-0.29	0.051	0.2
Good	SM B	GRAPL	0.068	0.72	0.87
Good	SM B	GRASP	-0.73	5.80E-05	0.0035
Good	SM B	GRB2	-0.035	0.39	0.64
Good	SM B	GRHL1	0.12	1	1
Good	SM B	GRHPR	-0.037	0.33	0.59
Good	SM B	GRINA	-0.32	0.058	0.22
Good	SM B	GRIP1	0.043	0.92	0.98
Good	SM B	GRIPAP1	-0.037	0.47	0.7
Good	SM B	GRK4	0.15	0.11	0.31
Good	SM B	GRK5	-0.11	0.0044	0.049
Good	SM B	GRK6	0.015	0.65	0.83
Good	SM B	GRN	-0.29	0.0045	0.049
Good	SM B	GRPEL1	0.019	0.75	0.89
Good	SM B	GRPEL2	0.36	0.00065	0.016
Good	SM B	GRPR	-0.18	0.71	0.87
Good	SM B	GRSF1	-0.15	0.012	0.088
Good	SM B	GRWD1	0.052	0.35	0.61
Good	SM B	GS1-124K5.11	0.044	0.49	0.72
Good	SM B	GS1-259H13.2	-0.19	0.13	0.35
Good	SM B	GSAP	0.14	0.055	0.21
Good	SM B	GSDMB	0.15	0.43	0.67
Good	SM B	GSDMD	-0.092	0.018	0.11
Good	SM B	GSE1	0.17	0.042	0.18
Good	SM B	GSG2	1	0.096	0.29
Good	SM B	GSK3A	-0.015	0.74	0.89
Good	SM B	GSK3B	-0.0023	0.97	1
Good	SM B	GSKIP	-0.079	0.13	0.35
Good	SM B	GSN	-0.29	0.0003	0.0095
Good	SM B	GSN-AS1	-0.018	0.95	1
Good	SM B	GSPT1	0.032	0.41	0.66
Good	SM B	GSPT2	0.088	0.12	0.33
Good	SM B	GSR	-0.1	0.031	0.15
Good	SM B	GSS	0.029	0.71	0.87
Good	SM B	GSTA4	-0.18	0.31	0.57
Good	SM B	GSTCD	-0.062	0.55	0.76
Good	SM B	GSTK1	-0.037	0.53	0.75
Good	SM B	GSTM1	0.016	1	1
Good	SM B	GSTM2	0.064	0.18	0.42
Good	SM B	GSTM3	0.88	0.00054	0.014
Good	SM B	GSTM4	0.24	0.00021	0.0078
Good	SM B	GSTO1	0.11	0.029	0.15
Good	SM B	GSTO2	0.13	0.51	0.74
Good	SM B	GSTP1	-0.22	0.053	0.21
Good	SM B	GSTZ1	-0.24	0.047	0.19
Good	SM B	GTDC1	-0.068	0.34	0.59
Good	SM B	GTF2A1	0.017	0.88	0.96
Good	SM B	GTF2A2	-0.053	0.42	0.67
Good	SM B	GTF2B	-0.0035	0.93	0.99
Good	SM B	GTF2E1	0.052	0.36	0.61
Good	SM B	GTF2E2	-0.036	0.24	0.49
Good	SM B	GTF2F1	0.031	0.21	0.45
Good	SM B	GTF2F2	-0.046	0.12	0.34
Good	SM B	GTF2H1	-0.16	0.0019	0.029
Good	SM B	GTF2H3	-0.079	0.23	0.48
Good	SM B	GTF2H4	-0.18	0.19	0.43
Good	SM B	GTF2H5	-0.13	0.083	0.27
Good	SM B	GTF2I	-0.0098	0.83	0.94
Good	SM B	GTF2IP1	0.13	0.17	0.41
Good	SM B	GTF2IP20	-0.019	0.67	0.84
Good	SM B	GTF2IRD2	0.12	0.13	0.35
Good	SM B	GTF2IRD2B	0.13	0.064	0.23
Good	SM B	GTF3A	-0.097	0.074	0.25
Good	SM B	GTF3C1	0.18	0.039	0.17
Good	SM B	GTF3C2	-0.019	0.73	0.88
Good	SM B	GTF3C3	-0.047	0.4	0.65
Good	SM B	GTF3C4	-0.12	0.084	0.27
Good	SM B	GTF3C5	-0.027	0.59	0.79
Good	SM B	GTF3C6	-0.082	0.29	0.55
Good	SM B	GTPBP1	0.17	0.0021	0.031
Good	SM B	GTPBP10	0.092	0.22	0.46
Good	SM B	GTPBP2	0.037	0.44	0.68
Good	SM B	GTPBP3	0.062	1	1
Good	SM B	GTPBP4	-0.016	0.59	0.8
Good	SM B	GTPBP8	-0.079	0.047	0.19
Good	SM B	GTSE1	-0.043	0.92	0.98
Good	SM B	GTSE1-AS1	-0.57	0.027	0.14
Good	SM B	GTSF1	-0.14	0.01	0.079
Good	SM B	GTSF1L	-0.63	0.085	0.27
Good	SM B	GUCD1	0.046	0.31	0.57
Good	SM B	GUCY2C	-0.44	0.0099	0.079
Good	SM B	GUF1	-0.16	0.0068	0.063
Good	SM B	GUK1	-0.043	0.45	0.69
Good	SM B	GUSB	0.0028	0.92	0.99
Good	SM B	GUSBP1	0.096	0.41	0.66
Good	SM B	GUSBP11	0.18	0.051	0.2
Good	SM B	GUSBP2	-0.032	0.72	0.87
Good	SM B	GUSBP4	0.14	0.015	0.098
Good	SM B	GUSBP5	0.31	0.04	0.18
Good	SM B	GVINP1	0.083	0.58	0.78
Good	SM B	GXYLT1	0.079	0.41	0.66
Good	SM B	GYG1	-0.067	0.42	0.66
Good	SM B	GYLTL1B	0.59	0.00011	0.0053
Good	SM B	GYPC	-0.2	0.093	0.29
Good	SM B	GYPE	0.065	1	1
Good	SM B	GYS1	-0.062	0.14	0.36
Good	SM B	GZF1	0.01	0.79	0.92
Good	SM B	H1FX	0.4	0.00087	0.018
Good	SM B	H2AFJ	-0.16	0.042	0.18
Good	SM B	H2AFV	-0.02	0.66	0.84
Good	SM B	H2AFX	-0.11	0.1	0.31
Good	SM B	H2AFY	-0.13	0.0059	0.058
Good	SM B	H2AFZ	0.22	0.0007	0.016
Good	SM B	H3F3AP4	-0.063	0.38	0.63
Good	SM B	H3F3B	0.017	0.79	0.92
Good	SM B	H3F3C	0.015	0.93	0.99
Good	SM B	H6PD	0.13	0.097	0.3
Good	SM B	HAAO	0.013	0.93	0.99
Good	SM B	HABP4	0.12	0.036	0.16
Good	SM B	HACD2	-0.012	0.86	0.96
Good	SM B	HACD3	0.11	0.033	0.16
Good	SM B	HACD4	-0.16	0.0039	0.045
Good	SM B	HACE1	-0.058	0.4	0.65
Good	SM B	HACL1	-0.081	0.04	0.18
Good	SM B	HADH	-0.097	0.068	0.24
Good	SM B	HADHA	-0.17	4.90E-05	0.0032
Good	SM B	HADHB	-0.15	0.003	0.039
Good	SM B	HAGH	0.066	0.28	0.54
Good	SM B	HAGHL	0.099	0.36	0.61
Good	SM B	HAL	-0.76	0.0082	0.07
Good	SM B	HAPLN3	-0.87	2.60E-06	0.00053
Good	SM B	HARBI1	-0.13	0.15	0.38
Good	SM B	HARS	-0.015	0.72	0.87
Good	SM B	HARS2	0.017	0.68	0.85
Good	SM B	HAS3	0.28	0.49	0.72
Good	SM B	HAT1	-0.023	0.63	0.82
Good	SM B	HAUS1	0.057	0.32	0.58
Good	SM B	HAUS2	0.054	0.37	0.62
Good	SM B	HAUS3	0.046	0.42	0.67
Good	SM B	HAUS4	-0.0017	0.99	1
Good	SM B	HAUS5	0.071	0.1	0.31
Good	SM B	HAUS6	0.024	0.34	0.6
Good	SM B	HAUS7	-0.057	0.39	0.64
Good	SM B	HAUS8	0.0027	0.96	1
Good	SM B	HAVCR2	-0.34	0.09	0.28
Good	SM B	HAX1	0.055	0.19	0.43
Good	SM B	HBEGF	0.15	0.3	0.55
Good	SM B	HBP1	0.075	0.29	0.54
Good	SM B	HBS1L	-0.0051	0.94	1
Good	SM B	HCCS	0.031	0.63	0.82
Good	SM B	HCFC1	0.22	0.016	0.1
Good	SM B	HCFC1R1	0.071	0.51	0.74
Good	SM B	HCFC2	-0.052	0.45	0.69
Good	SM B	HCG11	0.093	0.25	0.5
Good	SM B	HCG18	0.14	0.061	0.23
Good	SM B	HCG22	-0.12	0.69	0.85
Good	SM B	HCG23	-0.066	0.64	0.82
Good	SM B	HCG25	0.19	0.28	0.54
Good	SM B	HCG26	-0.04	0.59	0.8
Good	SM B	HCG27	-0.0075	0.96	1
Good	SM B	HCG4	-0.035	0.88	0.97
Good	SM B	HCG4B	0.25	0.14	0.35
Good	SM B	HCG8	0.094	0.75	0.89
Good	SM B	HCK	-0.4	0.0022	0.032
Good	SM B	HCLS1	-0.067	0.12	0.33
Good	SM B	HCN3	0.15	0.39	0.64
Good	SM B	HCP5	-0.067	0.3	0.55
Good	SM B	HCST	-0.012	0.88	0.96
Good	SM B	HDAC1	-0.024	0.45	0.69
Good	SM B	HDAC10	-0.19	0.017	0.11
Good	SM B	HDAC11	0.42	0.05	0.2
Good	SM B	HDAC2	-0.01	0.75	0.89
Good	SM B	HDAC3	-0.0058	0.9	0.98
Good	SM B	HDAC4	-0.03	0.85	0.95
Good	SM B	HDAC5	0.15	0.012	0.088
Good	SM B	HDAC6	0.038	0.48	0.71
Good	SM B	HDAC7	-0.16	0.00065	0.016
Good	SM B	HDAC8	0.063	0.27	0.53
Good	SM B	HDAC9	-0.042	0.49	0.72
Good	SM B	HDDC2	-0.17	0.048	0.2
Good	SM B	HDDC3	0.043	0.62	0.81
Good	SM B	HDGF	0.0099	0.62	0.81
Good	SM B	HDGFRP2	-0.2	8.00E-05	0.0042
Good	SM B	HDHD1	-0.16	0.0091	0.075
Good	SM B	HDHD2	-0.089	0.014	0.096
Good	SM B	HDHD3	0.034	0.49	0.72
Good	SM B	HDLBP	0.032	0.57	0.78
Good	SM B	HDX	0.09	1	1
Good	SM B	HEATR1	0.057	0.55	0.76
Good	SM B	HEATR3	0.011	0.9	0.98
Good	SM B	HEATR4	0.29	0.22	0.47
Good	SM B	HEATR5A	-0.13	0.08	0.26
Good	SM B	HEATR5B	0.0039	0.95	1
Good	SM B	HEATR6	-0.048	0.53	0.75
Good	SM B	HEBP1	0.13	0.11	0.32
Good	SM B	HEBP2	0.16	0.039	0.17
Good	SM B	HECA	0.084	0.3	0.55
Good	SM B	HECTD1	-0.026	0.73	0.88
Good	SM B	HECTD2	0.49	0.00025	0.0086
Good	SM B	HECTD3	-0.071	0.13	0.35
Good	SM B	HECTD4	-0.18	0.13	0.34
Good	SM B	HECW2	-0.21	0.3	0.56
Good	SM B	HEG1	0.023	0.86	0.95
Good	SM B	HEIH	0.13	0.048	0.2
Good	SM B	HELB	0.023	0.78	0.91
Good	SM B	HELLS	-0.062	1	1
Good	SM B	HELQ	0.041	0.28	0.54
Good	SM B	HELZ	0.065	0.15	0.38
Good	SM B	HELZ2	-0.068	0.6	0.8
Good	SM B	HEMK1	0.063	0.2	0.45
Good	SM B	HENMT1	-0.18	0.029	0.15
Good	SM B	HEPHL1	0.24	1	1
Good	SM B	HERC1	0.06	0.51	0.74
Good	SM B	HERC2	0.039	0.14	0.37
Good	SM B	HERC2P10	-0.49	0.51	0.74
Good	SM B	HERC2P2	0.049	0.56	0.77
Good	SM B	HERC2P3	-0.067	0.32	0.57
Good	SM B	HERC2P7	0.0051	0.98	1
Good	SM B	HERC2P9	-0.031	0.78	0.91
Good	SM B	HERC3	0.22	0.0038	0.045
Good	SM B	HERC4	-0.085	0.05	0.2
Good	SM B	HERC5	0.13	0.0051	0.053
Good	SM B	HERC6	0.03	0.57	0.78
Good	SM B	HERPUD1	0.047	0.52	0.74
Good	SM B	HERPUD2	-0.14	0.014	0.094
Good	SM B	HES1	0.16	0.46	0.7
Good	SM B	HES6	0.24	0.15	0.38
Good	SM B	HEXA	-0.074	0.14	0.36
Good	SM B	HEXB	0.065	0.12	0.33
Good	SM B	HEXDC	0.086	0.33	0.59
Good	SM B	HEXIM1	0.16	0.053	0.21
Good	SM B	HEXIM2	0.15	0.26	0.51
Good	SM B	HFE	-0.09	0.29	0.55
Good	SM B	HGH1	0.031	0.58	0.79
Good	SM B	HGS	0.036	0.42	0.66
Good	SM B	HGSNAT	0.14	0.036	0.17
Good	SM B	HHAT	0.24	0.011	0.082
Good	SM B	HHEX	0.091	0.071	0.25
Good	SM B	HHLA3	-0.17	0.17	0.4
Good	SM B	HIAT1	0.00096	0.98	1
Good	SM B	HIATL1	-0.019	0.23	0.48
Good	SM B	HIATL2	-0.027	0.78	0.91
Good	SM B	HIBADH	0.01	0.69	0.86
Good	SM B	HIBCH	-0.16	0.023	0.13
Good	SM B	HIC1	0.092	0.52	0.75
Good	SM B	HIC2	0.56	0.023	0.13
Good	SM B	HID1	0.19	0.48	0.71
Good	SM B	HIF1A	0.036	0.41	0.65
Good	SM B	HIF1AN	0.16	0.015	0.098
Good	SM B	HIGD1A	-0.14	0.078	0.26
Good	SM B	HIGD2A	-0.18	0.0061	0.059
Good	SM B	HILPDA	-0.16	0.12	0.34
Good	SM B	HINFP	0.1	0.1	0.3
Good	SM B	HINT1	-0.25	2.30E-05	0.002
Good	SM B	HINT2	0.02	0.81	0.93
Good	SM B	HINT3	-0.06	0.54	0.76
Good	SM B	HIP1	-0.13	0.58	0.78
Good	SM B	HIP1R	0.15	0.003	0.039
Good	SM B	HIPK1	0.098	0.034	0.16
Good	SM B	HIPK1-AS1	0.12	0.66	0.84
Good	SM B	HIPK2	-0.046	0.64	0.82
Good	SM B	HIPK3	0.069	0.4	0.65
Good	SM B	HIRA	-0.17	0.0082	0.07
Good	SM B	HIRIP3	0.09	0.17	0.41
Good	SM B	HIST1H1C	-0.57	0.014	0.096
Good	SM B	HIST1H1D	-0.54	0.11	0.32
Good	SM B	HIST1H1E	-0.78	0.066	0.24
Good	SM B	HIST1H2AC	0.058	0.62	0.81
Good	SM B	HIST1H2AG	-0.44	0.0042	0.048
Good	SM B	HIST1H2AM	-0.29	0.36	0.61
Good	SM B	HIST1H2BC	-0.13	0.35	0.6
Good	SM B	HIST1H2BD	0.03	0.82	0.93
Good	SM B	HIST1H2BK	-0.3	0.0016	0.026
Good	SM B	HIST1H2BN	-0.39	0.18	0.42
Good	SM B	HIST1H3D	-0.14	0.66	0.83
Good	SM B	HIST1H3E	-0.3	0.046	0.19
Good	SM B	HIST1H4C	0.32	0.009	0.075
Good	SM B	HIST1H4E	-0.0021	0.99	1
Good	SM B	HIST2H2AC	-0.6	0.014	0.094
Good	SM B	HIST2H2BE	-0.2	0.01	0.08
Good	SM B	HIST3H2A	-0.26	0.012	0.085
Good	SM B	HIST4H4	-0.022	0.84	0.95
Good	SM B	HIVEP1	-0.41	0.00038	0.011
Good	SM B	HIVEP2	0.076	0.61	0.8
Good	SM B	HIVEP3	-0.63	5.60E-06	0.00077
Good	SM B	HJURP	0.24	0.76	0.9
Good	SM B	HK1	-0.08	0.06	0.22
Good	SM B	HK2	-0.55	0.0025	0.035
Good	SM B	HK3	-1.2	0.04	0.18
Good	SM B	HKDC1	-0.38	0.49	0.72
Good	SM B	HKR1	0.047	0.52	0.74
Good	SM B	HLA-A	-0.19	0.0013	0.023
Good	SM B	HLA-B	-0.11	0.021	0.12
Good	SM B	HLA-C	-0.013	0.68	0.85
Good	SM B	HLA-DMA	0.032	0.45	0.69
Good	SM B	HLA-DMB	-0.039	0.16	0.38
Good	SM B	HLA-DOA	0.17	0.022	0.12
Good	SM B	HLA-DOB	0.019	0.7	0.86
Good	SM B	HLA-DPA1	-0.1	0.11	0.32
Good	SM B	HLA-DPB1	-0.057	0.27	0.53
Good	SM B	HLA-DPB2	-0.14	1	1
Good	SM B	HLA-DQA1	-0.32	1.20E-06	0.00035
Good	SM B	HLA-DQA2	-0.24	0.00065	0.016
Good	SM B	HLA-DQB1	-0.087	0.18	0.42
Good	SM B	HLA-DQB2	-0.056	0.29	0.54
Good	SM B	HLA-DRA	-0.12	0.046	0.19
Good	SM B	HLA-DRB1	-0.14	0.047	0.19
Good	SM B	HLA-DRB5	-0.2	0.0063	0.061
Good	SM B	HLA-DRB6	0.027	0.088	0.28
Good	SM B	HLA-E	0.11	0.11	0.31
Good	SM B	HLA-F	0.025	0.42	0.67
Good	SM B	HLA-F-AS1	0.074	0.31	0.56
Good	SM B	HLA-G	0.17	0.35	0.6
Good	SM B	HLA-H	-0.12	0.21	0.46
Good	SM B	HLA-J	-0.0077	0.93	0.99
Good	SM B	HLA-L	0.3	0.0035	0.042
Good	SM B	HLCS	0.014	0.82	0.93
Good	SM B	HLTF	0.14	0.0082	0.071
Good	SM B	HLX	0.45	0.00027	0.0089
Good	SM B	HM13	-0.025	0.67	0.84
Good	SM B	HMBOX1	0.14	0.068	0.24
Good	SM B	HMBS	-0.21	0.01	0.08
Good	SM B	HMCES	0.28	0.0044	0.049
Good	SM B	HMG20A	-0.071	0.23	0.47
Good	SM B	HMG20B	-0.085	0.042	0.18
Good	SM B	HMGA1	-0.13	0.0055	0.056
Good	SM B	HMGB1	0.13	0.01	0.079
Good	SM B	HMGB2	-0.14	0.02	0.12
Good	SM B	HMGB3	-0.72	0.012	0.085
Good	SM B	HMGCL	-0.079	0.3	0.56
Good	SM B	HMGCR	-0.089	0.4	0.65
Good	SM B	HMGCS1	-0.19	0.19	0.43
Good	SM B	HMGN1	-0.033	0.53	0.75
Good	SM B	HMGN2	0.029	0.54	0.76
Good	SM B	HMGN3	-0.096	0.069	0.24
Good	SM B	HMGN3-AS1	-0.027	0.86	0.95
Good	SM B	HMGN4	0.008	0.85	0.95
Good	SM B	HMGN5	0.56	0.089	0.28
Good	SM B	HMGXB3	0.051	0.27	0.52
Good	SM B	HMGXB4	0.12	0.0083	0.071
Good	SM B	HMHA1	0.11	0.025	0.14
Good	SM B	HMMR	-0.28	0.32	0.57
Good	SM B	HMOX1	-0.29	0.011	0.082
Good	SM B	HMOX2	-0.044	0.4	0.65
Good	SM B	HN1	-0.18	0.0087	0.073
Good	SM B	HN1L	0.18	0.15	0.38
Good	SM B	HNRNPA0	-0.097	0.4	0.65
Good	SM B	HNRNPA1	-0.067	0.17	0.4
Good	SM B	HNRNPA1L2	0.049	0.28	0.53
Good	SM B	HNRNPA2B1	0.023	0.5	0.73
Good	SM B	HNRNPA3	-0.12	0.24	0.49
Good	SM B	HNRNPAB	0.12	0.11	0.32
Good	SM B	HNRNPC	-0.049	0.3	0.55
Good	SM B	HNRNPD	0.04	0.17	0.4
Good	SM B	HNRNPDL	0.024	0.6	0.8
Good	SM B	HNRNPF	-0.00035	0.99	1
Good	SM B	HNRNPH1	0.069	0.15	0.38
Good	SM B	HNRNPH3	0.1	0.011	0.082
Good	SM B	HNRNPK	-0.025	0.81	0.93
Good	SM B	HNRNPL	-0.024	0.6	0.8
Good	SM B	HNRNPM	0.072	0.069	0.24
Good	SM B	HNRNPR	0.026	0.4	0.65
Good	SM B	HNRNPU	0.012	0.84	0.95
Good	SM B	HNRNPU-AS1	0.12	0.56	0.77
Good	SM B	HNRNPUL1	-0.099	0.03	0.15
Good	SM B	HNRNPUL2	0.044	0.71	0.87
Good	SM B	HOMER1	0.15	0.31	0.57
Good	SM B	HOMER2	-0.18	0.43	0.67
Good	SM B	HOMER3	0.1	0.12	0.33
Good	SM B	HOMEZ	0.06	0.4	0.65
Good	SM B	HOOK1	0.13	0.021	0.12
Good	SM B	HOOK2	-0.016	0.89	0.97
Good	SM B	HOOK3	-0.013	0.84	0.94
Good	SM B	HOPX	-0.69	3.10E-05	0.0023
Good	SM B	HORMAD1	0.21	0.18	0.42
Good	SM B	HOTAIRM1	-0.17	0.0033	0.041
Good	SM B	HOXA1	-0.28	0.051	0.2
Good	SM B	HOXB2	0.037	0.91	0.98
Good	SM B	HOXB7	-0.24	0.14	0.36
Good	SM B	HOXC4	-0.073	0.52	0.74
Good	SM B	HP09053	-0.17	0.4	0.65
Good	SM B	HP1BP3	0.072	0.031	0.15
Good	SM B	HPCAL1	0.1	0.0074	0.066
Good	SM B	HPDL	-0.25	1	1
Good	SM B	HPGD	-1.1	0.028	0.14
Good	SM B	HPRT1	-0.084	0.13	0.34
Good	SM B	HPS1	-0.059	0.092	0.29
Good	SM B	HPS3	0.0058	0.88	0.96
Good	SM B	HPS4	0.063	0.27	0.53
Good	SM B	HPS5	-0.048	0.44	0.68
Good	SM B	HPS6	0.24	0.00037	0.011
Good	SM B	HPSE	-0.12	0.47	0.7
Good	SM B	HRAS	-0.05	0.2	0.44
Good	SM B	HRASLS2	-0.58	0.15	0.37
Good	SM B	HRK	-0.25	0.055	0.21
Good	SM B	HRSP12	-0.13	0.19	0.43
Good	SM B	HS1BP3	-0.089	0.28	0.54
Good	SM B	HS2ST1	-0.18	0.11	0.31
Good	SM B	HS3ST1	0.65	3.20E-05	0.0024
Good	SM B	HS6ST1	0.25	0.0094	0.076
Good	SM B	HSBP1	0.077	0.14	0.36
Good	SM B	HSBP1L1	0.63	0.031	0.15
Good	SM B	HSCB	0.037	0.61	0.8
Good	SM B	HSD11B1L	0.3	0.024	0.13
Good	SM B	HSD17B1	0.23	0.00095	0.019
Good	SM B	HSD17B10	-0.078	0.22	0.47
Good	SM B	HSD17B11	-0.034	0.46	0.69
Good	SM B	HSD17B12	-0.085	0.17	0.4
Good	SM B	HSD17B4	-0.097	0.21	0.46
Good	SM B	HSD17B6	-0.26	0.21	0.45
Good	SM B	HSD17B7	-0.01	0.87	0.96
Good	SM B	HSD17B7P2	0.047	0.63	0.82
Good	SM B	HSD17B8	-0.23	0.012	0.087
Good	SM B	HSDL1	0.15	0.11	0.32
Good	SM B	HSDL2	-0.32	0.0012	0.022
Good	SM B	HSF1	-0.018	0.74	0.89
Good	SM B	HSF2	0.21	4.90E-05	0.0032
Good	SM B	HSF4	-0.32	0.059	0.22
Good	SM B	HSF5	0.036	0.86	0.95
Good	SM B	HSH2D	-0.11	0.0087	0.074
Good	SM B	HSP90AA1	0.07	0.13	0.34
Good	SM B	HSP90AB1	-0.031	0.38	0.63
Good	SM B	HSP90B1	-0.11	0.21	0.46
Good	SM B	HSP90B2P	0.36	0.25	0.5
Good	SM B	HSPA13	0.088	0.25	0.5
Good	SM B	HSPA14	0.04	0.47	0.7
Good	SM B	HSPA1A	0.028	0.7	0.86
Good	SM B	HSPA1B	0.29	0.00043	0.012
Good	SM B	HSPA1L	0.12	0.43	0.68
Good	SM B	HSPA4	-0.035	0.42	0.66
Good	SM B	HSPA5	-0.072	0.46	0.69
Good	SM B	HSPA6	0.35	0.39	0.64
Good	SM B	HSPA7	-0.042	0.81	0.93
Good	SM B	HSPA8	-0.0026	0.89	0.97
Good	SM B	HSPA9	-0.011	0.26	0.51
Good	SM B	HSPB1	0.064	0.5	0.73
Good	SM B	HSPB11	0.011	0.86	0.95
Good	SM B	HSPBAP1	0.034	0.59	0.79
Good	SM B	HSPBP1	-0.14	0.13	0.35
Good	SM B	HSPD1	-0.0055	0.87	0.96
Good	SM B	HSPE1	0.17	0.12	0.33
Good	SM B	HSPG2	-0.33	0.078	0.26
Good	SM B	HSPH1	0.19	0.0003	0.0095
Good	SM B	HTATIP2	-0.061	0.19	0.42
Good	SM B	HTATSF1	0.01	0.81	0.93
Good	SM B	HTATSF1P2	-0.027	0.87	0.96
Good	SM B	HTR3A	0.068	0.73	0.88
Good	SM B	HTRA2	-0.23	0.0016	0.026
Good	SM B	HTT	0.031	0.64	0.82
Good	SM B	HUS1	0.062	0.21	0.46
Good	SM B	HUWE1	-0.032	0.57	0.78
Good	SM B	HVCN1	-0.045	0.23	0.48
Good	SM B	HYAL1	-0.078	0.79	0.92
Good	SM B	HYAL2	0.15	0.17	0.4
Good	SM B	HYAL3	-0.78	0.015	0.1
Good	SM B	HYLS1	0.013	0.82	0.93
Good	SM B	HYOU1	-0.25	0.0074	0.066
Good	SM B	IAH1	-0.11	0.0042	0.047
Good	SM B	IARS	-0.072	0.061	0.23
Good	SM B	IARS2	-0.11	0.0068	0.064
Good	SM B	IBA57	0.22	0.0066	0.062
Good	SM B	IBTK	-0.038	0.37	0.62
Good	SM B	ICA1	-0.36	0.083	0.27
Good	SM B	ICA1L	-0.11	0.3	0.56
Good	SM B	ICAM1	-0.33	5.30E-05	0.0033
Good	SM B	ICAM2	0.23	0.00024	0.0083
Good	SM B	ICAM3	-0.15	0.0068	0.063
Good	SM B	ICAM4	-0.56	0.2	0.44
Good	SM B	ICE1	0.012	0.88	0.96
Good	SM B	ICE2	0.025	0.59	0.79
Good	SM B	ICK	-0.0082	0.96	1
Good	SM B	ICMT	-0.12	0.0079	0.069
Good	SM B	ICOSLG	0.11	0.32	0.57
Good	SM B	ICT1	0.0038	0.95	1
Good	SM B	ID2	-0.17	0.7	0.86
Good	SM B	ID3	0.34	0.0038	0.045
Good	SM B	IDE	0.12	0.039	0.17
Good	SM B	IDH1	0.008	0.91	0.98
Good	SM B	IDH2	-0.044	0.42	0.66
Good	SM B	IDH3A	-0.024	0.67	0.84
Good	SM B	IDH3B	-0.025	0.61	0.8
Good	SM B	IDH3G	-0.099	0.033	0.16
Good	SM B	IDI1	-0.053	0.34	0.59
Good	SM B	IDI2	0.29	0.83	0.94
Good	SM B	IDI2-AS1	-0.24	0.076	0.26
Good	SM B	IDNK	-0.04	0.37	0.62
Good	SM B	IDS	-0.011	0.87	0.96
Good	SM B	IDUA	0.074	0.31	0.57
Good	SM B	IER2	-0.03	0.79	0.92
Good	SM B	IER3IP1	-0.0075	0.91	0.98
Good	SM B	IER5	-0.22	9.00E-05	0.0046
Good	SM B	IFFO1	-0.017	0.83	0.94
Good	SM B	IFFO2	-0.31	0.011	0.084
Good	SM B	IFI16	0.092	0.003	0.039
Good	SM B	IFI27	-0.051	0.71	0.87
Good	SM B	IFI27L1	-0.07	0.38	0.63
Good	SM B	IFI27L2	0.11	1	1
Good	SM B	IFI30	-0.24	0.0013	0.023
Good	SM B	IFI35	-0.067	0.2	0.44
Good	SM B	IFI44	-0.11	0.047	0.19
Good	SM B	IFI44L	0.11	0.17	0.4
Good	SM B	IFI6	-0.02	0.72	0.88
Good	SM B	IFIH1	-0.28	2.70E-05	0.0022
Good	SM B	IFIT1	0.26	0.021	0.12
Good	SM B	IFIT2	0.34	0.00086	0.018
Good	SM B	IFIT3	0.3	0.00031	0.0096
Good	SM B	IFIT5	0.22	0.00059	0.015
Good	SM B	IFITM1	0.098	0.23	0.48
Good	SM B	IFITM2	0.021	0.75	0.89
Good	SM B	IFITM3	-0.023	0.9	0.98
Good	SM B	IFNAR1	-0.048	0.29	0.54
Good	SM B	IFNAR2	-0.017	0.63	0.82
Good	SM B	IFNG	0.32	0.066	0.24
Good	SM B	IFNG-AS1	-0.13	0.27	0.53
Good	SM B	IFNGR1	-0.047	0.39	0.64
Good	SM B	IFNGR2	0.08	0.016	0.1
Good	SM B	IFNLR1	0.066	0.2	0.45
Good	SM B	IFRD1	-0.26	0.00041	0.011
Good	SM B	IFRD2	0.012	0.77	0.91
Good	SM B	IFT122	0.15	0.13	0.35
Good	SM B	IFT140	-0.18	0.64	0.82
Good	SM B	IFT172	0.036	0.77	0.91
Good	SM B	IFT20	-0.029	0.56	0.77
Good	SM B	IFT22	-0.41	0.00055	0.014
Good	SM B	IFT27	-0.064	0.25	0.5
Good	SM B	IFT43	-0.084	0.25	0.5
Good	SM B	IFT46	0.13	0.13	0.34
Good	SM B	IFT52	-0.14	0.06	0.22
Good	SM B	IFT57	0.064	0.28	0.53
Good	SM B	IFT74	0.081	0.28	0.53
Good	SM B	IFT80	-0.2	0.015	0.099
Good	SM B	IFT81	-0.22	0.15	0.38
Good	SM B	IFT88	-0.025	0.75	0.9
Good	SM B	IGBP1	-0.19	0.00014	0.006
Good	SM B	IGF1R	0.6	0.016	0.1
Good	SM B	IGF2BP3	-0.42	0.0041	0.047
Good	SM B	IGF2R	0.087	0.47	0.7
Good	SM B	IGFBP4	-1.5	0.00055	0.014
Good	SM B	IGFLR1	-0.086	0.19	0.43
Good	SM B	IGHMBP2	-0.031	0.6	0.8
Good	SM B	IGIP	-0.055	1	1
Good	SM B	IGLL3P	0.23	1	1
Good	SM B	IGLL5	-0.1	0.56	0.77
Good	SM B	IGSF6	0.041	0.93	0.99
Good	SM B	IGSF8	0.11	0.0079	0.069
Good	SM B	IK	0.016	0.73	0.88
Good	SM B	IKBIP	0.056	0.39	0.64
Good	SM B	IKBKAP	0.027	0.67	0.84
Good	SM B	IKBKB	0.016	0.65	0.83
Good	SM B	IKBKE	-0.64	5.40E-08	3.60E-05
Good	SM B	IKBKG	-0.075	0.18	0.42
Good	SM B	IKZF1	0.02	0.6	0.8
Good	SM B	IKZF3	-0.021	0.73	0.88
Good	SM B	IKZF4	0.08	0.57	0.78
Good	SM B	IKZF5	0.11	0.012	0.085
Good	SM B	IL10RA	-0.22	0.0073	0.066
Good	SM B	IL10RB	-0.023	0.15	0.38
Good	SM B	IL11RA	-0.016	0.79	0.92
Good	SM B	IL12A	-0.037	0.54	0.76
Good	SM B	IL12B	-0.29	0.22	0.47
Good	SM B	IL12RB1	0.061	0.46	0.7
Good	SM B	IL13RA1	-0.12	0.2	0.45
Good	SM B	IL15	0.03	1	1
Good	SM B	IL15RA	-0.029	0.42	0.67
Good	SM B	IL16	-0.034	0.48	0.71
Good	SM B	IL17RA	0.075	0.066	0.24
Good	SM B	IL17RB	0.037	0.78	0.91
Good	SM B	IL17RC	-0.0079	0.91	0.98
Good	SM B	IL18BP	0.13	0.044	0.19
Good	SM B	IL18R1	0.42	1	1
Good	SM B	IL1RAP	0.15	0.11	0.32
Good	SM B	IL21R	-0.64	0.017	0.11
Good	SM B	IL23A	-0.67	2.70E-06	0.00053
Good	SM B	IL24	0.3	0.05	0.2
Good	SM B	IL27RA	-0.27	4.20E-06	0.00065
Good	SM B	IL2RA	0.18	0.036	0.17
Good	SM B	IL2RB	-0.4	0.076	0.26
Good	SM B	IL2RG	-0.33	2.90E-07	0.00013
Good	SM B	IL4R	-0.59	5.60E-05	0.0035
Good	SM B	IL5RA	-0.17	0.26	0.51
Good	SM B	IL6	-1.3	0.00015	0.0061
Good	SM B	IL6R	-0.17	0.19	0.44
Good	SM B	IL6ST	0.27	0.01	0.079
Good	SM B	IL7	-0.39	6.30E-05	0.0037
Good	SM B	IL7R	-1.3	0.015	0.099
Good	SM B	ILDR1	0.31	0.003	0.039
Good	SM B	ILF2	-0.0087	0.83	0.94
Good	SM B	ILF3	-0.029	0.61	0.81
Good	SM B	ILF3-AS1	0.019	0.87	0.96
Good	SM B	ILK	-0.1	0.0047	0.05
Good	SM B	ILKAP	-0.0075	0.83	0.94
Good	SM B	ILVBL	-0.047	0.1	0.3
Good	SM B	IMMP1L	-0.035	0.61	0.8
Good	SM B	IMMP2L	0.077	0.4	0.65
Good	SM B	IMMT	-0.051	0.12	0.33
Good	SM B	IMP3	0.031	0.25	0.5
Good	SM B	IMP4	0.084	0.14	0.35
Good	SM B	IMPA1	-0.13	0.041	0.18
Good	SM B	IMPA2	-0.2	0.018	0.11
Good	SM B	IMPACT	-0.12	0.16	0.39
Good	SM B	IMPAD1	0.0047	0.96	1
Good	SM B	IMPDH1	-0.033	0.41	0.66
Good	SM B	IMPDH2	-0.06	0.094	0.29
Good	SM B	INADL	0.23	0.089	0.28
Good	SM B	INAFM1	0.51	0.00016	0.0065
Good	SM B	INAFM2	0.14	0.21	0.45
Good	SM B	INCA1	-0.08	1	1
Good	SM B	INCENP	-0.3	0.051	0.2
Good	SM B	INE1	0.21	0.2	0.44
Good	SM B	INF2	0.37	0.0027	0.036
Good	SM B	ING1	0.23	0.00014	0.006
Good	SM B	ING2	-0.11	0.35	0.61
Good	SM B	ING3	-0.0071	0.85	0.95
Good	SM B	ING4	-0.083	0.071	0.25
Good	SM B	ING5	0.2	0.005	0.052
Good	SM B	INIP	-0.012	0.82	0.93
Good	SM B	INO80	0.051	0.4	0.65
Good	SM B	INO80C	0.071	0.46	0.7
Good	SM B	INO80D	-0.075	0.2	0.44
Good	SM B	INO80E	0.091	0.4	0.65
Good	SM B	INPP1	-0.15	0.041	0.18
Good	SM B	INPP4A	-0.029	0.78	0.91
Good	SM B	INPP5A	0.53	0.00016	0.0065
Good	SM B	INPP5B	0.096	0.25	0.5
Good	SM B	INPP5D	-0.002	0.95	1
Good	SM B	INPP5E	-0.23	0.0013	0.023
Good	SM B	INPP5F	-0.022	0.85	0.95
Good	SM B	INPP5K	-0.08	0.093	0.29
Good	SM B	INPPL1	0.016	0.8	0.93
Good	SM B	INSIG1	-0.21	0.036	0.17
Good	SM B	INSIG2	0.13	0.0017	0.028
Good	SM B	INSR	0.74	0.0056	0.057
Good	SM B	INTS1	0.0053	0.94	1
Good	SM B	INTS10	0.017	0.63	0.82
Good	SM B	INTS12	-0.094	0.18	0.42
Good	SM B	INTS2	0.028	0.81	0.93
Good	SM B	INTS3	-0.16	0.099	0.3
Good	SM B	INTS4	0.023	0.55	0.76
Good	SM B	INTS5	0.078	1	1
Good	SM B	INTS6	0.074	0.21	0.45
Good	SM B	INTS6-AS1	0.00017	1	1
Good	SM B	INTS7	-0.1	0.17	0.4
Good	SM B	INTS8	0.011	0.75	0.9
Good	SM B	INTS9	0.0048	0.84	0.94
Good	SM B	INVS	-0.029	0.77	0.91
Good	SM B	IP6K1	0.075	0.19	0.42
Good	SM B	IP6K2	0.045	0.37	0.62
Good	SM B	IPCEF1	-0.26	0.037	0.17
Good	SM B	IPMK	-0.066	0.54	0.76
Good	SM B	IPO11	0.074	0.28	0.54
Good	SM B	IPO13	-0.028	0.64	0.82
Good	SM B	IPO4	0.012	0.64	0.82
Good	SM B	IPO5	-0.053	0.25	0.5
Good	SM B	IPO5P1	0.093	0.57	0.78
Good	SM B	IPO7	-0.029	0.82	0.93
Good	SM B	IPO8	0.1	0.23	0.48
Good	SM B	IPO9	0.034	0.44	0.68
Good	SM B	IPP	0.055	0.28	0.54
Good	SM B	IPPK	-0.049	0.47	0.7
Good	SM B	IPW	0.11	0.48	0.71
Good	SM B	IQCB1	0.0043	0.91	0.98
Good	SM B	IQCC	-0.07	0.39	0.64
Good	SM B	IQCE	-0.34	0.0029	0.038
Good	SM B	IQCG	-0.12	0.0016	0.026
Good	SM B	IQCH-AS1	0.13	0.38	0.63
Good	SM B	IQCK	0.23	0.2	0.44
Good	SM B	IQGAP1	-0.081	0.18	0.41
Good	SM B	IQGAP2	-0.022	0.83	0.94
Good	SM B	IQSEC1	-0.02	0.67	0.84
Good	SM B	IRAK1	0.11	0.015	0.1
Good	SM B	IRAK1BP1	-0.22	0.0025	0.035
Good	SM B	IRAK2	-0.24	0.023	0.13
Good	SM B	IRAK3	0.085	0.86	0.95
Good	SM B	IRAK4	0.0037	0.93	0.99
Good	SM B	IREB2	-0.038	0.68	0.85
Good	SM B	IRF1	0.099	0.14	0.37
Good	SM B	IRF2	-0.13	0.0026	0.036
Good	SM B	IRF2BP1	0.091	0.12	0.34
Good	SM B	IRF2BP2	-0.36	5.70E-06	0.00077
Good	SM B	IRF2BPL	0.026	0.68	0.85
Good	SM B	IRF3	0.18	0.0059	0.058
Good	SM B	IRF4	0.075	0.31	0.56
Good	SM B	IRF5	-0.13	0.00014	0.006
Good	SM B	IRF6	-0.12	0.38	0.63
Good	SM B	IRF7	0.065	0.095	0.29
Good	SM B	IRF8	0.18	2.70E-05	0.0022
Good	SM B	IRF9	0.074	0.15	0.38
Good	SM B	IRGQ	0.32	0.079	0.26
Good	SM B	IRS1	0.47	0.0082	0.071
Good	SM B	IRS2	0.01	0.97	1
Good	SM B	ISCA1	0.0028	0.95	1
Good	SM B	ISCA2	0.085	1	1
Good	SM B	ISCU	-0.03	0.13	0.34
Good	SM B	ISG15	-0.076	0.38	0.63
Good	SM B	ISG20	0.1	0.37	0.62
Good	SM B	ISG20L2	0.026	0.51	0.73
Good	SM B	ISL2	-0.63	0.02	0.12
Good	SM B	ISOC1	-0.038	0.59	0.79
Good	SM B	ISOC2	-0.44	0.00032	0.0098
Good	SM B	IST1	0.062	0.026	0.14
Good	SM B	ISY1	0.045	0.5	0.73
Good	SM B	ISYNA1	-0.051	0.42	0.67
Good	SM B	ITCH	-0.05	0.36	0.61
Good	SM B	ITFG1	-0.021	0.55	0.77
Good	SM B	ITFG2	0.1	0.17	0.41
Good	SM B	ITFG3	-0.072	0.0012	0.022
Good	SM B	ITGA10	0.33	0.088	0.28
Good	SM B	ITGA3	-0.19	0.018	0.11
Good	SM B	ITGA4	0.16	0.029	0.15
Good	SM B	ITGA5	0.82	0.03	0.15
Good	SM B	ITGA6	-0.35	0.15	0.37
Good	SM B	ITGAE	0.15	0.0023	0.033
Good	SM B	ITGAL	-0.2	0.0005	0.013
Good	SM B	ITGAM	-0.3	0.00072	0.016
Good	SM B	ITGAV	0.49	0.037	0.17
Good	SM B	ITGAX	-0.66	8.80E-08	5.10E-05
Good	SM B	ITGB1	-0.084	0.089	0.28
Good	SM B	ITGB1BP1	-0.12	0.02	0.12
Good	SM B	ITGB2	-0.031	0.37	0.62
Good	SM B	ITGB2-AS1	0.0014	0.99	1
Good	SM B	ITGB3	-0.11	0.79	0.92
Good	SM B	ITGB3BP	0.013	0.86	0.96
Good	SM B	ITGB7	-0.085	0.014	0.098
Good	SM B	ITIH4	0.053	0.48	0.71
Good	SM B	ITM2A	0.31	8.30E-05	0.0043
Good	SM B	ITM2B	0.25	1.30E-05	0.0014
Good	SM B	ITM2C	0.21	0.19	0.43
Good	SM B	ITPA	-0.18	0.01	0.079
Good	SM B	ITPK1	-0.15	0.0053	0.054
Good	SM B	ITPK1-AS1	0.14	0.39	0.64
Good	SM B	ITPKB	0.19	0.087	0.28
Good	SM B	ITPKB-IT1	0.44	0.00038	0.011
Good	SM B	ITPKC	-0.096	0.092	0.29
Good	SM B	ITPR1	0.15	0.012	0.086
Good	SM B	ITPR2	-0.06	0.49	0.72
Good	SM B	ITPR3	0.12	0.2	0.44
Good	SM B	ITPRIP	0.24	0.0014	0.024
Good	SM B	ITPRIPL1	-0.34	0.024	0.13
Good	SM B	ITPRIPL2	-0.63	0.0014	0.024
Good	SM B	ITSN1	0.16	0.7	0.86
Good	SM B	ITSN2	-0.023	0.62	0.81
Good	SM B	IVD	-0.066	0.071	0.25
Good	SM B	IVNS1ABP	-0.018	0.68	0.85
Good	SM B	IWS1	0.005	0.92	0.98
Good	SM B	IZUMO4	-0.88	0.00074	0.016
Good	SM B	JADE1	0.11	0.066	0.24
Good	SM B	JADE2	0.0023	0.96	1
Good	SM B	JADE3	0.019	0.89	0.97
Good	SM B	JAGN1	-0.057	0.31	0.56
Good	SM B	JAK1	0.055	0.19	0.43
Good	SM B	JAK2	0.062	0.24	0.49
Good	SM B	JAK3	-0.26	0.00033	0.0099
Good	SM B	JAKMIP1	-0.55	0.00068	0.016
Good	SM B	JAKMIP2	-0.5	0.042	0.18
Good	SM B	JAM2	-0.17	0.56	0.78
Good	SM B	JAM3	0.7	1.10E-09	1.70E-06
Good	SM B	JARID2	0.031	0.77	0.91
Good	SM B	JAZF1	0.022	0.8	0.92
Good	SM B	JCHAIN	-0.0067	0.97	1
Good	SM B	JDP2	-0.008	0.85	0.95
Good	SM B	JHDM1D-AS1	-0.18	0.26	0.51
Good	SM B	JKAMP	-0.065	0.24	0.49
Good	SM B	JMJD1C	0.017	0.81	0.93
Good	SM B	JMJD4	0.15	0.3	0.56
Good	SM B	JMJD6	0.074	0.096	0.29
Good	SM B	JMJD7	0.36	0.00034	0.01
Good	SM B	JMJD8	0.074	0.034	0.16
Good	SM B	JMY	-0.12	0.096	0.29
Good	SM B	JOSD1	-0.14	0.22	0.46
Good	SM B	JOSD2	-0.12	1	1
Good	SM B	JPX	-0.0058	0.87	0.96
Good	SM B	JRK	0.13	0.27	0.52
Good	SM B	JRKL	0.0058	0.94	1
Good	SM B	JSRP1	0.15	0.029	0.15
Good	SM B	JTB	0.041	0.33	0.58
Good	SM B	JUN	-0.32	0.14	0.37
Good	SM B	JUNB	-0.13	0.5	0.73
Good	SM B	JUND	-0.085	0.43	0.67
Good	SM B	JUP	0.15	0.095	0.29
Good	SM B	KANK1	1.1	0.00095	0.019
Good	SM B	KANK3	0.059	0.68	0.85
Good	SM B	KANSL1	0.057	0.43	0.67
Good	SM B	KANSL1-AS1	-0.13	0.21	0.46
Good	SM B	KANSL1L	0.31	0.037	0.17
Good	SM B	KANSL2	0.064	0.00048	0.013
Good	SM B	KANSL3	0.19	0.01	0.08
Good	SM B	KANTR	0.16	0.36	0.61
Good	SM B	KARS	-0.083	0.026	0.14
Good	SM B	KAT2A	-0.086	0.16	0.4
Good	SM B	KAT2B	-0.0076	0.91	0.98
Good	SM B	KAT5	0.043	0.36	0.61
Good	SM B	KAT6A	-0.011	0.9	0.98
Good	SM B	KAT6B	0.0086	0.89	0.97
Good	SM B	KAT7	0.02	0.63	0.82
Good	SM B	KAT8	-0.0043	0.93	0.99
Good	SM B	KATNA1	0.083	0.08	0.27
Good	SM B	KATNAL1	-0.26	0.053	0.21
Good	SM B	KATNAL2	-0.31	0.17	0.41
Good	SM B	KATNB1	-0.018	0.51	0.74
Good	SM B	KATNBL1	-0.055	0.31	0.56
Good	SM B	KBTBD2	0.039	0.53	0.75
Good	SM B	KBTBD3	0.18	0.007	0.064
Good	SM B	KBTBD4	-0.038	0.43	0.67
Good	SM B	KBTBD6	0.049	0.62	0.81
Good	SM B	KBTBD7	0.24	7.40E-05	0.0041
Good	SM B	KBTBD8	0.21	0.00061	0.015
Good	SM B	KCMF1	-0.087	0.065	0.23
Good	SM B	KCNA3	0.099	0.15	0.38
Good	SM B	KCNA6	-1.4	0.25	0.5
Good	SM B	KCNAB1	0.15	0.28	0.54
Good	SM B	KCNAB2	-0.084	0.0014	0.024
Good	SM B	KCNAB3	-0.089	0.46	0.7
Good	SM B	KCNC4	0.013	0.93	0.99
Good	SM B	KCND1	0.49	0.16	0.39
Good	SM B	KCNH2	0.045	1	1
Good	SM B	KCNH3	-0.53	0.054	0.21
Good	SM B	KCNH4	-0.74	0.00062	0.015
Good	SM B	KCNH8	-0.033	0.64	0.82
Good	SM B	KCNIP2	-0.95	3.10E-08	2.20E-05
Good	SM B	KCNJ13	0.32	0.18	0.41
Good	SM B	KCNJ14	0.89	0.012	0.088
Good	SM B	KCNK12	-0.49	0.014	0.096
Good	SM B	KCNK6	0.041	0.73	0.88
Good	SM B	KCNMA1	-0.25	0.08	0.27
Good	SM B	KCNMB3	0.2	0.21	0.45
Good	SM B	KCNMB4	-0.59	0.0038	0.045
Good	SM B	KCNN3	0.049	0.66	0.83
Good	SM B	KCNN4	-0.042	0.24	0.49
Good	SM B	KCNQ1	0.069	0.26	0.51
Good	SM B	KCNQ1OT1	0.1	0.61	0.8
Good	SM B	KCNQ5	0.11	0.043	0.18
Good	SM B	KCNRG	0.12	0.46	0.7
Good	SM B	KCP	-0.25	0.12	0.33
Good	SM B	KCTD10	-0.018	0.66	0.84
Good	SM B	KCTD11	0.28	1	1
Good	SM B	KCTD12	-0.31	0.26	0.51
Good	SM B	KCTD13	0.027	0.4	0.65
Good	SM B	KCTD17	-0.016	0.85	0.95
Good	SM B	KCTD18	-0.074	0.27	0.53
Good	SM B	KCTD2	-0.0035	1	1
Good	SM B	KCTD20	-0.025	0.56	0.77
Good	SM B	KCTD21	0.034	0.81	0.93
Good	SM B	KCTD21-AS1	0.064	0.75	0.89
Good	SM B	KCTD3	-0.34	0.25	0.5
Good	SM B	KCTD5	-0.029	0.46	0.7
Good	SM B	KCTD6	0.1	0.012	0.086
Good	SM B	KCTD7	-0.23	0.1	0.31
Good	SM B	KCTD9	-0.096	0.39	0.64
Good	SM B	KDELC1	-0.55	0.25	0.5
Good	SM B	KDELC2	0.1	0.49	0.72
Good	SM B	KDELR1	0.056	0.59	0.79
Good	SM B	KDELR2	-0.068	0.4	0.65
Good	SM B	KDF1	0.21	0.22	0.46
Good	SM B	KDM1A	0.0096	0.77	0.91
Good	SM B	KDM1B	-0.16	0.24	0.49
Good	SM B	KDM2A	-0.27	0.028	0.14
Good	SM B	KDM2B	0.036	0.38	0.63
Good	SM B	KDM3A	0.11	0.1	0.31
Good	SM B	KDM3B	0.014	0.79	0.92
Good	SM B	KDM4A	-0.17	0.049	0.2
Good	SM B	KDM4A-AS1	0.36	0.17	0.4
Good	SM B	KDM4B	0.16	0.001	0.02
Good	SM B	KDM4C	-0.04	0.45	0.69
Good	SM B	KDM4D	0.12	0.6	0.8
Good	SM B	KDM5A	0.05	0.28	0.53
Good	SM B	KDM5B	0.074	0.35	0.6
Good	SM B	KDM5C	0.013	0.85	0.95
Good	SM B	KDM6A	0.04	0.36	0.61
Good	SM B	KDM6B	0.043	0.69	0.86
Good	SM B	KDM7A	0.07	0.49	0.73
Good	SM B	KDM8	0.05	0.57	0.78
Good	SM B	KDSR	-0.046	0.48	0.72
Good	SM B	KEAP1	-0.11	0.13	0.35
Good	SM B	KGFLP1	0.1	0.58	0.79
Good	SM B	KGFLP2	-0.066	0.59	0.8
Good	SM B	KHDC1	-0.42	0.069	0.24
Good	SM B	KHDRBS1	-0.12	0.0014	0.024
Good	SM B	KHDRBS2	0.081	0.46	0.7
Good	SM B	KHK	-0.069	0.63	0.82
Good	SM B	KHNYN	0.02	0.74	0.89
Good	SM B	KHSRP	0.028	0.78	0.91
Good	SM B	KIAA0020	0.048	0.28	0.53
Good	SM B	KIAA0040	0.11	0.015	0.099
Good	SM B	KIAA0100	0.051	0.34	0.59
Good	SM B	KIAA0101	-1.2	0.013	0.091
Good	SM B	KIAA0125	0.17	0.00016	0.0065
Good	SM B	KIAA0141	-0.026	0.58	0.78
Good	SM B	KIAA0195	0.08	0.28	0.53
Good	SM B	KIAA0196	-0.041	0.38	0.63
Good	SM B	KIAA0226	0.056	0.3	0.56
Good	SM B	KIAA0226L	0.0023	0.96	1
Good	SM B	KIAA0232	0.22	0.018	0.11
Good	SM B	KIAA0319	0.2	0.072	0.25
Good	SM B	KIAA0319L	0.12	0.066	0.24
Good	SM B	KIAA0355	0.066	0.45	0.69
Good	SM B	KIAA0368	0.0072	0.93	0.99
Good	SM B	KIAA0391	-0.19	0.00015	0.0061
Good	SM B	KIAA0430	-0.097	0.095	0.29
Good	SM B	KIAA0513	0.23	0.29	0.54
Good	SM B	KIAA0556	0.014	0.9	0.98
Good	SM B	KIAA0586	-0.089	0.11	0.32
Good	SM B	KIAA0753	-0.13	0.081	0.27
Good	SM B	KIAA0825	-0.084	0.74	0.89
Good	SM B	KIAA0895L	0.059	0.68	0.85
Good	SM B	KIAA0907	-0.042	0.68	0.85
Good	SM B	KIAA0922	0.016	0.7	0.86
Good	SM B	KIAA0930	-0.0041	0.86	0.96
Good	SM B	KIAA1033	0.13	0.0073	0.066
Good	SM B	KIAA1107	-0.36	0.4	0.64
Good	SM B	KIAA1109	0.01	0.89	0.97
Good	SM B	KIAA1143	0.071	0.3	0.56
Good	SM B	KIAA1147	0.1	0.41	0.66
Good	SM B	KIAA1161	0.41	0.0096	0.077
Good	SM B	KIAA1191	0.027	0.62	0.81
Good	SM B	KIAA1279	0.037	0.59	0.79
Good	SM B	KIAA1324	-0.17	0.35	0.61
Good	SM B	KIAA1324L	0.042	0.61	0.8
Good	SM B	KIAA1328	-0.018	0.82	0.93
Good	SM B	KIAA1407	-0.16	0.019	0.12
Good	SM B	KIAA1429	-0.0017	0.98	1
Good	SM B	KIAA1456	0.29	1	1
Good	SM B	KIAA1467	0.098	0.52	0.74
Good	SM B	KIAA1468	-0.033	0.44	0.68
Good	SM B	KIAA1524	-0.43	0.00044	0.012
Good	SM B	KIAA1551	-0.08	0.14	0.35
Good	SM B	KIAA1586	0.04	0.35	0.61
Good	SM B	KIAA1656	-0.046	0.73	0.88
Good	SM B	KIAA1683	0.52	0.011	0.083
Good	SM B	KIAA1715	0.018	0.81	0.93
Good	SM B	KIAA1804	0.47	0.2	0.44
Good	SM B	KIAA1841	-0.054	0.59	0.79
Good	SM B	KIAA1875	0.82	0.0027	0.037
Good	SM B	KIAA1919	-0.095	0.3	0.56
Good	SM B	KIAA1958	0.0081	0.96	1
Good	SM B	KIAA2013	-0.019	0.7	0.86
Good	SM B	KIAA2018	0.1	0.16	0.39
Good	SM B	KIAA2022	-0.045	0.94	0.99
Good	SM B	KIAA2026	0.063	0.25	0.5
Good	SM B	KIDINS220	0.085	0.21	0.45
Good	SM B	KIF11	-0.45	0.00099	0.02
Good	SM B	KIF13A	0.57	0.0069	0.064
Good	SM B	KIF13B	0.051	0.52	0.75
Good	SM B	KIF14	-0.88	0.51	0.74
Good	SM B	KIF15	-0.22	0.15	0.37
Good	SM B	KIF16B	0.16	0.03	0.15
Good	SM B	KIF18A	-0.2	0.056	0.21
Good	SM B	KIF1B	0.0053	0.95	1
Good	SM B	KIF1C	-0.29	0.013	0.092
Good	SM B	KIF20A	0.14	1	1
Good	SM B	KIF20B	-0.093	0.054	0.21
Good	SM B	KIF21A	0.13	0.055	0.21
Good	SM B	KIF21B	0.095	0.24	0.49
Good	SM B	KIF22	-0.056	0.25	0.5
Good	SM B	KIF23	-0.29	0.44	0.68
Good	SM B	KIF24	0.33	1	1
Good	SM B	KIF27	0.067	0.58	0.79
Good	SM B	KIF2A	-0.049	0.27	0.52
Good	SM B	KIF2C	-0.038	0.85	0.95
Good	SM B	KIF3A	-0.066	0.37	0.62
Good	SM B	KIF3B	0.02	0.87	0.96
Good	SM B	KIF3C	-0.32	0.36	0.61
Good	SM B	KIF4A	-1	0.23	0.47
Good	SM B	KIF5B	0.034	0.083	0.27
Good	SM B	KIF5C	-0.027	0.7	0.86
Good	SM B	KIF9	-0.38	0.0049	0.052
Good	SM B	KIF9-AS1	0.17	0.2	0.44
Good	SM B	KIFAP3	-0.086	1	1
Good	SM B	KIFC1	-0.2	0.25	0.51
Good	SM B	KIFC2	-0.18	0.12	0.33
Good	SM B	KIN	0.058	0.28	0.54
Good	SM B	KIR3DL2	-0.21	0.3	0.55
Good	SM B	KIR3DX1	-0.3	0.061	0.23
Good	SM B	KISS1R	0.32	0.038	0.17
Good	SM B	KIZ	0.13	0.062	0.23
Good	SM B	KLC1	-0.045	0.18	0.41
Good	SM B	KLC2	-0.044	0.045	0.19
Good	SM B	KLC4	-0.021	0.67	0.84
Good	SM B	KLF10	-0.093	0.051	0.2
Good	SM B	KLF11	-0.13	0.15	0.37
Good	SM B	KLF12	0.17	0.032	0.15
Good	SM B	KLF13	0.085	0.0026	0.036
Good	SM B	KLF16	0.0068	0.97	1
Good	SM B	KLF2	0.11	0.13	0.35
Good	SM B	KLF3	0.35	0.001	0.02
Good	SM B	KLF3-AS1	0.39	0.012	0.086
Good	SM B	KLF6	-0.35	0.0024	0.034
Good	SM B	KLF7	0.058	0.37	0.62
Good	SM B	KLF8	-0.0071	0.94	0.99
Good	SM B	KLF9	0.18	0.3	0.56
Good	SM B	KLHDC1	0.12	0.15	0.37
Good	SM B	KLHDC10	0.21	0.022	0.13
Good	SM B	KLHDC2	0.018	0.23	0.48
Good	SM B	KLHDC3	-0.014	0.64	0.83
Good	SM B	KLHDC4	-0.16	0.014	0.098
Good	SM B	KLHDC7B	0.094	0.076	0.26
Good	SM B	KLHDC9	-0.076	1	1
Good	SM B	KLHL11	-0.055	0.6	0.8
Good	SM B	KLHL12	-0.015	0.82	0.93
Good	SM B	KLHL14	0.37	0.00019	0.0072
Good	SM B	KLHL15	0.36	0.18	0.41
Good	SM B	KLHL17	-0.13	0.028	0.14
Good	SM B	KLHL18	-0.043	0.42	0.66
Good	SM B	KLHL2	-0.1	0.091	0.29
Good	SM B	KLHL20	0.005	0.91	0.98
Good	SM B	KLHL21	-0.04	0.65	0.83
Good	SM B	KLHL22	0.06	0.35	0.61
Good	SM B	KLHL24	0.099	0.12	0.33
Good	SM B	KLHL25	0.023	0.92	0.99
Good	SM B	KLHL26	-0.018	0.81	0.93
Good	SM B	KLHL28	-0.036	0.43	0.67
Good	SM B	KLHL29	0.6	0.0091	0.075
Good	SM B	KLHL3	-0.15	0.45	0.69
Good	SM B	KLHL31	0.2	0.36	0.61
Good	SM B	KLHL32	0.2	0.29	0.54
Good	SM B	KLHL36	0.099	0.08	0.27
Good	SM B	KLHL42	-0.21	0.021	0.12
Good	SM B	KLHL5	-0.077	0.17	0.4
Good	SM B	KLHL6	-0.01	0.86	0.96
Good	SM B	KLHL6-AS1	0.23	0.3	0.55
Good	SM B	KLHL7	0.041	0.51	0.73
Good	SM B	KLHL8	0.14	0.19	0.43
Good	SM B	KLHL9	0.12	0.027	0.14
Good	SM B	KLK1	0.92	8.40E-07	0.0003
Good	SM B	KLKB1	0.35	0.49	0.72
Good	SM B	KLRAP1	0.057	0.78	0.91
Good	SM B	KLRF1	0.047	0.83	0.94
Good	SM B	KLRG1	0.025	0.82	0.93
Good	SM B	KMO	-0.17	0.00052	0.014
Good	SM B	KMT2A	0.061	0.21	0.45
Good	SM B	KMT2B	-0.04	0.67	0.84
Good	SM B	KMT2C	0.045	0.37	0.62
Good	SM B	KMT2D	0.075	0.47	0.7
Good	SM B	KMT2E	0.044	0.047	0.19
Good	SM B	KMT2E-AS1	-0.0012	0.99	1
Good	SM B	KNDC1	-0.5	0.056	0.21
Good	SM B	KNOP1	0.063	0.66	0.83
Good	SM B	KNSTRN	-0.25	0.022	0.13
Good	SM B	KNTC1	-0.16	0.09	0.28
Good	SM B	KPNA1	0.036	0.28	0.53
Good	SM B	KPNA2	-0.12	0.024	0.13
Good	SM B	KPNA3	-0.058	0.36	0.61
Good	SM B	KPNA4	0.031	0.59	0.79
Good	SM B	KPNA5	0.12	0.0025	0.034
Good	SM B	KPNA6	0.0093	0.82	0.93
Good	SM B	KPNB1	0.021	0.47	0.7
Good	SM B	KPTN	-0.14	0.025	0.13
Good	SM B	KRAS	0.1	0.065	0.23
Good	SM B	KRBA1	-0.014	0.91	0.98
Good	SM B	KRBA2	0.12	0.3	0.55
Good	SM B	KRBOX4	-0.1	0.017	0.11
Good	SM B	KRCC1	0.16	0.017	0.11
Good	SM B	KREMEN2	-0.51	0.026	0.14
Good	SM B	KRI1	0.13	0.042	0.18
Good	SM B	KRIT1	0.13	0.024	0.13
Good	SM B	KRR1	0.066	0.022	0.12
Good	SM B	KRT10	0.22	0.011	0.081
Good	SM B	KRT18	0.16	0.64	0.82
Good	SM B	KRTAP5-AS1	0.37	0.0022	0.032
Good	SM B	KRTCAP2	-0.022	0.61	0.81
Good	SM B	KRTCAP3	0.29	1	1
Good	SM B	KSR1	-0.47	0.0057	0.057
Good	SM B	KTN1	0.069	0.088	0.28
Good	SM B	KXD1	0.0033	0.96	1
Good	SM B	KYNU	-0.14	0.034	0.16
Good	SM B	L1CAM	-1.1	0.82	0.93
Good	SM B	L1TD1	-0.38	0.094	0.29
Good	SM B	L2HGDH	-0.17	0.2	0.44
Good	SM B	L3HYPDH	-0.068	0.17	0.4
Good	SM B	L3MBTL1	-0.035	0.71	0.87
Good	SM B	L3MBTL2	-0.072	0.19	0.43
Good	SM B	L3MBTL3	0.084	0.38	0.63
Good	SM B	L3MBTL4	-0.11	0.49	0.72
Good	SM B	LACC1	-0.23	0.12	0.33
Good	SM B	LACE1	-0.12	0.055	0.21
Good	SM B	LACTB	-0.64	9.60E-06	0.0011
Good	SM B	LACTB2	0.032	0.58	0.79
Good	SM B	LACTB2-AS1	-0.17	0.15	0.38
Good	SM B	LAG3	0.023	0.92	0.98
Good	SM B	LAGE3	0.099	0.21	0.45
Good	SM B	LAIR1	0.087	0.23	0.48
Good	SM B	LAMA5	0.19	0.15	0.38
Good	SM B	LAMB1	0.034	0.87	0.96
Good	SM B	LAMB2P1	0.2	0.48	0.72
Good	SM B	LAMC1	0.13	0.35	0.6
Good	SM B	LAMP1	-0.17	0.024	0.13
Good	SM B	LAMP2	-0.012	0.67	0.84
Good	SM B	LAMP3	0.2	0.24	0.49
Good	SM B	LAMP5	-0.12	0.49	0.72
Good	SM B	LAMTOR1	0.0099	0.69	0.85
Good	SM B	LAMTOR2	0.04	0.64	0.82
Good	SM B	LAMTOR3	0.018	0.76	0.9
Good	SM B	LAMTOR4	0.056	0.34	0.59
Good	SM B	LAMTOR5	0.013	0.86	0.95
Good	SM B	LANCL1	-0.05	0.24	0.49
Good	SM B	LANCL2	-0.26	0.0089	0.075
Good	SM B	LAP3	-0.15	0.013	0.092
Good	SM B	LAPTM4A	0.07	0.16	0.39
Good	SM B	LAPTM4B	1.1	1	1
Good	SM B	LAPTM5	-0.12	0.15	0.38
Good	SM B	LARGE	0.095	0.5	0.73
Good	SM B	LARGE-AS1	0.39	0.15	0.38
Good	SM B	LARP1	-0.14	0.055	0.21
Good	SM B	LARP1B	0.3	0.027	0.14
Good	SM B	LARP4	-0.065	0.18	0.41
Good	SM B	LARP4B	-0.0093	0.86	0.96
Good	SM B	LARP7	-0.052	0.36	0.62
Good	SM B	LARS	-0.024	0.36	0.61
Good	SM B	LARS2	-0.0086	0.9	0.98
Good	SM B	LAS1L	0.029	0.57	0.78
Good	SM B	LASP1	-0.061	0.22	0.47
Good	SM B	LAT	0.21	0.45	0.69
Good	SM B	LAT2	0.094	0.096	0.29
Good	SM B	LATS1	0.11	0.15	0.38
Good	SM B	LATS2	0.24	0.1	0.3
Good	SM B	LAX1	-0.039	0.61	0.81
Good	SM B	LBH	0.17	0.095	0.29
Good	SM B	LBHD1	0.07	0.58	0.79
Good	SM B	LBR	0.017	0.69	0.86
Good	SM B	LBX2-AS1	0.073	0.7	0.86
Good	SM B	LCA5	0.6	0.23	0.48
Good	SM B	LCA5L	-0.14	0.52	0.74
Good	SM B	LCAT	0.042	0.71	0.86
Good	SM B	LCK	0.18	0.04	0.18
Good	SM B	LCLAT1	-0.019	0.74	0.89
Good	SM B	LCMT1	-0.095	0.018	0.11
Good	SM B	LCMT1-AS1	-0.59	0.057	0.22
Good	SM B	LCMT2	0.37	0.011	0.084
Good	SM B	LCN10	0.75	3.30E-06	0.00059
Good	SM B	LCN8	0.17	0.018	0.11
Good	SM B	LCOR	-0.066	0.52	0.74
Good	SM B	LCORL	0.13	0.072	0.25
Good	SM B	LCP1	-0.027	0.58	0.79
Good	SM B	LCP2	0.26	0.0028	0.038
Good	SM B	LDAH	-0.025	0.6	0.8
Good	SM B	LDB1	0.069	0.17	0.41
Good	SM B	LDHA	-0.22	0.002	0.03
Good	SM B	LDHAL6A	0.011	1	1
Good	SM B	LDHB	-0.068	0.19	0.43
Good	SM B	LDLR	-0.71	0.00063	0.015
Good	SM B	LDLRAD4	-0.02	0.82	0.93
Good	SM B	LDLRAP1	0.15	0.007	0.064
Good	SM B	LDOC1	0.16	0.093	0.29
Good	SM B	LDOC1L	0.036	0.86	0.95
Good	SM B	LEAP2	0.17	0.35	0.61
Good	SM B	LEF1	-0.36	0.11	0.31
Good	SM B	LEKR1	0.56	0.022	0.13
Good	SM B	LEMD2	0.11	0.11	0.31
Good	SM B	LEMD3	0.07	0.093	0.29
Good	SM B	LENG1	0.17	0.044	0.19
Good	SM B	LENG8	-0.029	0.82	0.93
Good	SM B	LENG8-AS1	0.052	0.63	0.82
Good	SM B	LEO1	-0.062	1	1
Good	SM B	LEPR	-0.11	0.75	0.9
Good	SM B	LEPROT	0.047	0.52	0.74
Good	SM B	LEPROTL1	0.066	0.33	0.59
Good	SM B	LETM1	0.031	0.66	0.84
Good	SM B	LETM2	0.051	0.75	0.9
Good	SM B	LETMD1	-0.19	0.01	0.079
Good	SM B	LFNG	-0.043	0.79	0.92
Good	SM B	LGALS1	0.013	0.84	0.94
Good	SM B	LGALS3	-0.88	0.0026	0.036
Good	SM B	LGALS3BP	0.32	0.0013	0.023
Good	SM B	LGALS4	0.31	0.078	0.26
Good	SM B	LGALS8	0.14	0.021	0.12
Good	SM B	LGALS9	-0.14	0.092	0.29
Good	SM B	LGALSL	0.11	0.41	0.65
Good	SM B	LGMN	0.22	0.0031	0.04
Good	SM B	LGR4	0.27	0.21	0.45
Good	SM B	LHFPL2	-0.25	0.03	0.15
Good	SM B	LHFPL4	0.2	0.45	0.69
Good	SM B	LHPP	-0.058	0.12	0.33
Good	SM B	LHX4-AS1	0.0054	0.96	1
Good	SM B	LIAS	0.0025	0.97	1
Good	SM B	LIG1	0.11	0.014	0.094
Good	SM B	LIG3	-0.042	0.55	0.76
Good	SM B	LIG4	-0.053	1	1
Good	SM B	LILRA1	-0.66	0.084	0.27
Good	SM B	LILRA2	0.05	0.88	0.96
Good	SM B	LILRA4	0.068	1	1
Good	SM B	LILRA5	-0.45	0.55	0.76
Good	SM B	LILRA6	-0.6	0.23	0.48
Good	SM B	LILRB1	-0.064	0.21	0.45
Good	SM B	LILRB2	-0.4	0.099	0.3
Good	SM B	LILRB3	-0.32	0.29	0.54
Good	SM B	LILRB4	-0.45	0.25	0.5
Good	SM B	LIMA1	0.34	0.28	0.54
Good	SM B	LIMD1	-0.082	0.33	0.59
Good	SM B	LIMD1-AS1	0.31	0.061	0.23
Good	SM B	LIMD2	0.046	0.29	0.55
Good	SM B	LIME1	0.013	0.84	0.94
Good	SM B	LIMK1	-0.25	0.00018	0.0068
Good	SM B	LIMK2	-0.031	0.29	0.54
Good	SM B	LIMS1	-0.38	0.0066	0.062
Good	SM B	LIMS2	0.16	0.29	0.54
Good	SM B	LIN37	0.069	0.07	0.24
Good	SM B	LIN52	-0.0045	0.95	1
Good	SM B	LIN54	0.12	0.03	0.15
Good	SM B	LIN7B	0.41	0.028	0.14
Good	SM B	LIN7C	0.2	0.0028	0.038
Good	SM B	LIN9	0.16	0.12	0.33
Good	SM B	LINC-PINT	0.15	0.14	0.36
Good	SM B	LINC00094	0.094	0.24	0.49
Good	SM B	LINC00115	-0.0027	0.98	1
Good	SM B	LINC00116	-0.041	0.37	0.62
Good	SM B	LINC00152	-0.12	0.21	0.45
Good	SM B	LINC00173	0.027	0.86	0.95
Good	SM B	LINC00174	0.048	0.72	0.88
Good	SM B	LINC00189	-0.59	0.43	0.67
Good	SM B	LINC00260	-0.85	0.033	0.16
Good	SM B	LINC00265	0.0018	0.98	1
Good	SM B	LINC00294	0.52	0.008	0.07
Good	SM B	LINC00324	0.14	0.0027	0.036
Good	SM B	LINC00339	-0.04	0.65	0.83
Good	SM B	LINC00341	-0.16	0.34	0.6
Good	SM B	LINC00342	-0.069	0.66	0.83
Good	SM B	LINC00426	-0.27	0.0043	0.048
Good	SM B	LINC00467	-0.019	0.89	0.97
Good	SM B	LINC00476	-0.066	1	1
Good	SM B	LINC00487	0.34	0.24	0.49
Good	SM B	LINC00493	0.08	0.16	0.39
Good	SM B	LINC00494	-0.73	4.10E-05	0.0028
Good	SM B	LINC00526	0.034	0.82	0.93
Good	SM B	LINC00528	-0.083	0.17	0.4
Good	SM B	LINC00539	-0.42	0.025	0.13
Good	SM B	LINC00623	0.24	0.013	0.092
Good	SM B	LINC00630	0.01	0.93	0.99
Good	SM B	LINC00638	0.52	0.06	0.22
Good	SM B	LINC00641	0.34	0.1	0.3
Good	SM B	LINC00643	0.11	0.66	0.84
Good	SM B	LINC00649	0.031	0.86	0.96
Good	SM B	LINC00657	-0.091	0.39	0.64
Good	SM B	LINC00662	-0.011	0.89	0.97
Good	SM B	LINC00663	-0.083	0.57	0.78
Good	SM B	LINC00665	-0.15	0.03	0.15
Good	SM B	LINC00667	0.032	0.51	0.74
Good	SM B	LINC00672	0.033	0.81	0.93
Good	SM B	LINC00674	0.31	0.0045	0.049
Good	SM B	LINC00847	-0.072	0.31	0.57
Good	SM B	LINC00852	-0.13	0.17	0.41
Good	SM B	LINC00854	0.58	0.002	0.031
Good	SM B	LINC00865	0.86	1	1
Good	SM B	LINC00869	0.12	0.022	0.12
Good	SM B	LINC00877	-0.51	0.17	0.4
Good	SM B	LINC00880	-0.83	0.0018	0.028
Good	SM B	LINC00883	0.16	0.16	0.4
Good	SM B	LINC00886	-0.05	0.8	0.92
Good	SM B	LINC00888	-0.017	0.46	0.7
Good	SM B	LINC00893	-0.22	0.12	0.33
Good	SM B	LINC00894	-0.0093	0.96	1
Good	SM B	LINC00899	0.32	0.054	0.21
Good	SM B	LINC00909	0.19	0.00085	0.018
Good	SM B	LINC00910	-0.004	0.98	1
Good	SM B	LINC00921	0.21	0.25	0.51
Good	SM B	LINC00925	-0.21	0.59	0.79
Good	SM B	LINC00926	-0.5	0.00014	0.0061
Good	SM B	LINC00936	-0.029	0.66	0.83
Good	SM B	LINC00938	0.031	0.56	0.77
Good	SM B	LINC00943	-0.18	0.38	0.63
Good	SM B	LINC00944	-0.33	0.024	0.13
Good	SM B	LINC00954	0.13	0.45	0.69
Good	SM B	LINC00957	0.24	0.051	0.2
Good	SM B	LINC00959	-0.011	0.79	0.92
Good	SM B	LINC00963	-0.23	0.21	0.46
Good	SM B	LINC00969	0.053	0.63	0.82
Good	SM B	LINC00987	0.096	0.62	0.81
Good	SM B	LINC00996	-0.26	0.004	0.046
Good	SM B	LINC00998	-0.19	0.025	0.13
Good	SM B	LINC00999	-0.045	0.83	0.94
Good	SM B	LINC01000	0.02	0.9	0.97
Good	SM B	LINC01003	-0.015	0.83	0.94
Good	SM B	LINC01004	0.21	0.31	0.57
Good	SM B	LINC01011	0.0042	0.94	1
Good	SM B	LINC01012	-0.019	0.87	0.96
Good	SM B	LINC01013	0.24	0.3	0.55
Good	SM B	LINC01023	0.47	0.051	0.2
Good	SM B	LINC01024	0.11	0.48	0.71
Good	SM B	LINC01061	-0.13	1	1
Good	SM B	LINC01089	-0.009	0.87	0.96
Good	SM B	LINC01125	-0.21	1	1
Good	SM B	LINC01126	-0.31	0.06	0.22
Good	SM B	LINC01128	-0.16	0.059	0.22
Good	SM B	LINC01135	0.35	0.05	0.2
Good	SM B	LINC01136	-0.33	0.31	0.57
Good	SM B	LINC01137	0.13	0.31	0.56
Good	SM B	LINC01138	0.24	0.018	0.11
Good	SM B	LINC01176	0.035	0.83	0.94
Good	SM B	LINC01184	-0.022	0.78	0.91
Good	SM B	LINC01215	-0.71	3.30E-05	0.0025
Good	SM B	LINC01232	0.27	0.099	0.3
Good	SM B	LINC01237	-0.067	0.77	0.91
Good	SM B	LINC01252	0.044	0.86	0.96
Good	SM B	LINC01268	0.16	0.44	0.68
Good	SM B	LINC01272	-0.6	0.16	0.39
Good	SM B	LINC01278	0.031	0.46	0.7
Good	SM B	LINC01279	1.2	1	1
Good	SM B	LINC01291	0.24	0.39	0.64
Good	SM B	LINC01311	0.14	0.17	0.41
Good	SM B	LINC01317	-0.47	0.3	0.55
Good	SM B	LINC01347	-0.059	0.4	0.65
Good	SM B	LINC01352	0.46	0.023	0.13
Good	SM B	LINC01353	-0.13	0.62	0.81
Good	SM B	LINC01355	0.067	0.8	0.93
Good	SM B	LINC01358	-0.22	0.046	0.19
Good	SM B	LINC01366	0.28	0.36	0.61
Good	SM B	LINC01389	0.58	0.032	0.15
Good	SM B	LINC01410	-0.039	0.69	0.85
Good	SM B	LINC01420	0.015	0.84	0.94
Good	SM B	LINC01465	-0.28	0.18	0.42
Good	SM B	LINC01473	0.2	0.09	0.28
Good	SM B	LINC01480	0.22	0.00012	0.0055
Good	SM B	LINC01481	-0.17	0.027	0.14
Good	SM B	LINC01504	-0.18	0.017	0.11
Good	SM B	LINC01507	-0.79	0.00034	0.01
Good	SM B	LINC01521	0.18	0.37	0.63
Good	SM B	LINC01530	0.19	0.16	0.39
Good	SM B	LINC01534	0.17	0.22	0.47
Good	SM B	LINC01535	0.05	0.7	0.86
Good	SM B	LINC01547	0.092	0.33	0.58
Good	SM B	LINC01560	0.4	0.055	0.21
Good	SM B	LINC01569	0.095	0.33	0.58
Good	SM B	LINC01572	-0.0081	0.97	1
Good	SM B	LINC01578	0.017	0.76	0.9
Good	SM B	LINC01588	0.045	0.62	0.81
Good	SM B	LINC01599	0.028	0.8	0.93
Good	SM B	LINC01604	-0.16	1	1
Good	SM B	LINC01605	0.017	0.92	0.99
Good	SM B	LINGO3	0.38	0.026	0.14
Good	SM B	LINS	-0.036	0.38	0.63
Good	SM B	LIPA	-0.06	0.15	0.37
Good	SM B	LIPE	0.21	0.0078	0.068
Good	SM B	LIPN	-0.091	0.43	0.67
Good	SM B	LIPT1	0.11	0.0021	0.032
Good	SM B	LIPT2	0.27	0.065	0.23
Good	SM B	LITAF	-0.13	0.03	0.15
Good	SM B	LIX1	-0.46	0.12	0.34
Good	SM B	LIX1L	0.14	0.025	0.13
Good	SM B	LLGL1	-0.071	0.75	0.89
Good	SM B	LLGL2	-0.017	0.8	0.93
Good	SM B	LLPH	0.054	0.38	0.63
Good	SM B	LMAN1	0.15	0.039	0.18
Good	SM B	LMAN2	0.028	0.67	0.84
Good	SM B	LMAN2L	-0.012	0.82	0.93
Good	SM B	LMBR1	0.045	0.038	0.17
Good	SM B	LMBR1L	0.053	0.42	0.67
Good	SM B	LMBRD1	-0.033	0.51	0.74
Good	SM B	LMBRD2	0.098	0.3	0.55
Good	SM B	LMCD1	-0.61	1.30E-05	0.0014
Good	SM B	LMF1	0.14	0.084	0.27
Good	SM B	LMF1-AS1	0.23	0.13	0.35
Good	SM B	LMF2	0.035	0.47	0.7
Good	SM B	LMLN	-0.11	0.14	0.35
Good	SM B	LMNA	-0.25	0.097	0.3
Good	SM B	LMNB1	-0.046	0.72	0.88
Good	SM B	LMNB2	0.0012	0.99	1
Good	SM B	LMNTD2	0.043	0.71	0.87
Good	SM B	LMO2	0.22	0.11	0.31
Good	SM B	LMO4	0.1	0.1	0.3
Good	SM B	LMO7	-0.05	1	1
Good	SM B	LMTK2	0.2	0.1	0.3
Good	SM B	LNP1	-0.0065	0.97	1
Good	SM B	LNPEP	0.021	0.86	0.95
Good	SM B	LNX1	0.12	0.12	0.33
Good	SM B	LNX2	0.15	0.0022	0.032
Good	SM B	LOC100049716	0.1	0.27	0.52
Good	SM B	LOC100128164	-0.07	0.87	0.96
Good	SM B	LOC100128233	-0.019	0.82	0.93
Good	SM B	LOC100128398	0.097	0.62	0.81
Good	SM B	LOC100128494	0.56	0.031	0.15
Good	SM B	LOC100128573	0.051	0.86	0.95
Good	SM B	LOC100129034	0.08	0.053	0.21
Good	SM B	LOC100129203	-0.25	0.011	0.082
Good	SM B	LOC100129534	0.31	0.16	0.4
Good	SM B	LOC100129550	0.52	1	1
Good	SM B	LOC100129697	0.15	0.35	0.6
Good	SM B	LOC100129917	-0.017	0.94	1
Good	SM B	LOC100129973	0.01	0.86	0.96
Good	SM B	LOC100130093	0.29	0.075	0.25
Good	SM B	LOC100130298	0.18	0.004	0.046
Good	SM B	LOC100130357	0.27	0.24	0.49
Good	SM B	LOC100130476	-0.39	0.072	0.25
Good	SM B	LOC100130691	-0.037	0.82	0.93
Good	SM B	LOC100130705	-0.35	0.2	0.44
Good	SM B	LOC100130744	0.21	0.015	0.1
Good	SM B	LOC100130872	-0.73	1	1
Good	SM B	LOC100130950	-0.0022	0.99	1
Good	SM B	LOC100130992	0.54	0.017	0.11
Good	SM B	LOC100131289	-0.079	0.64	0.82
Good	SM B	LOC100131564	-0.19	0.13	0.35
Good	SM B	LOC100131655	0.24	0.82	0.93
Good	SM B	LOC100132057	0.11	0.081	0.27
Good	SM B	LOC100132077	-0.026	0.78	0.91
Good	SM B	LOC100132356	0.13	0.21	0.45
Good	SM B	LOC100133091	-0.015	0.85	0.95
Good	SM B	LOC100133315	0.066	0.44	0.68
Good	SM B	LOC100133331	0.36	0.019	0.11
Good	SM B	LOC100133669	0.37	0.0091	0.075
Good	SM B	LOC100134368	0.5	0.0097	0.078
Good	SM B	LOC100147773	0.2	0.63	0.82
Good	SM B	LOC100190986	0.3	0.16	0.39
Good	SM B	LOC100233156	-0.15	0.085	0.27
Good	SM B	LOC100240735	0.044	0.61	0.8
Good	SM B	LOC100268168	-0.33	0.46	0.7
Good	SM B	LOC100270804	0.067	0.32	0.58
Good	SM B	LOC100287015	-0.2	0.18	0.41
Good	SM B	LOC100287042	-0.054	1	1
Good	SM B	LOC100287072	-0.15	0.58	0.78
Good	SM B	LOC100288069	-0.055	0.72	0.87
Good	SM B	LOC100288637	0.008	1	1
Good	SM B	LOC100288778	-0.055	0.39	0.64
Good	SM B	LOC100288798	-0.37	0.017	0.11
Good	SM B	LOC100288842	-0.17	0.55	0.76
Good	SM B	LOC100289230	0.39	0.027	0.14
Good	SM B	LOC100289495	0.11	0.45	0.69
Good	SM B	LOC100289511	-0.17	0.42	0.67
Good	SM B	LOC100294145	0.066	0.18	0.42
Good	SM B	LOC100419583	0.0012	0.98	1
Good	SM B	LOC100499484	0.72	0.0013	0.023
Good	SM B	LOC100499489	0.028	0.83	0.94
Good	SM B	LOC100505530	-0.37	0.026	0.14
Good	SM B	LOC100505549	0.053	0.22	0.47
Good	SM B	LOC100505622	0.21	0.014	0.093
Good	SM B	LOC100505658	0.35	0.29	0.55
Good	SM B	LOC100505715	0.27	0.01	0.08
Good	SM B	LOC100505716	-0.071	0.72	0.87
Good	SM B	LOC100505736	0.086	0.64	0.82
Good	SM B	LOC100505915	0.25	0.087	0.28
Good	SM B	LOC100505921	0.052	0.63	0.82
Good	SM B	LOC100505942	0.055	0.79	0.92
Good	SM B	LOC100506023	-0.26	0.18	0.42
Good	SM B	LOC100506071	0.5	0.076	0.26
Good	SM B	LOC100506083	-0.0098	0.95	1
Good	SM B	LOC100506100	-0.26	0.089	0.28
Good	SM B	LOC100506124	0.21	0.52	0.74
Good	SM B	LOC100506127	-0.11	0.53	0.75
Good	SM B	LOC100506142	0.08	0.68	0.85
Good	SM B	LOC100506159	-0.24	0.2	0.44
Good	SM B	LOC100506178	-0.62	0.092	0.29
Good	SM B	LOC100506258	0.19	0.36	0.61
Good	SM B	LOC100506302	-0.087	0.29	0.55
Good	SM B	LOC100506457	-0.95	0.0014	0.024
Good	SM B	LOC100506472	0.17	0.55	0.76
Good	SM B	LOC100506476	0.067	0.5	0.73
Good	SM B	LOC100506548	0.23	0.17	0.41
Good	SM B	LOC100506551	0.21	0.37	0.62
Good	SM B	LOC100506603	0.31	0.009	0.075
Good	SM B	LOC100506606	0.15	0.54	0.76
Good	SM B	LOC100506639	0.074	0.57	0.78
Good	SM B	LOC100506746	0.27	0.3	0.56
Good	SM B	LOC100506801	-0.13	0.33	0.58
Good	SM B	LOC100506804	0.21	1	1
Good	SM B	LOC100506844	-0.0025	1	1
Good	SM B	LOC100506860	0.26	0.073	0.25
Good	SM B	LOC100506985	0.13	0.19	0.43
Good	SM B	LOC100506990	0.36	0.081	0.27
Good	SM B	LOC100507006	-0.29	0.069	0.24
Good	SM B	LOC100507053	0.11	0.33	0.59
Good	SM B	LOC100507195	-0.26	0.052	0.21
Good	SM B	LOC100507250	0.16	0.27	0.53
Good	SM B	LOC100507283	0.048	0.65	0.83
Good	SM B	LOC100507291	0.12	0.2	0.44
Good	SM B	LOC100507388	-0.028	0.83	0.94
Good	SM B	LOC100507412	0.081	0.45	0.69
Good	SM B	LOC100507424	0.13	0.5	0.73
Good	SM B	LOC100507557	-0.13	0.28	0.54
Good	SM B	LOC100507577	0.16	0.3	0.55
Good	SM B	LOC100507634	0.29	1	1
Good	SM B	LOC100652758	0.18	0.3	0.55
Good	SM B	LOC100652768	0.32	0.0039	0.045
Good	SM B	LOC100996251	-0.41	0.034	0.16
Good	SM B	LOC100996255	0.35	0.011	0.083
Good	SM B	LOC100996286	-0.14	0.31	0.57
Good	SM B	LOC100996437	0.27	0.18	0.42
Good	SM B	LOC100996447	0.3	0.12	0.34
Good	SM B	LOC100996579	-0.0098	0.93	0.99
Good	SM B	LOC100996583	-0.0069	0.93	0.99
Good	SM B	LOC101060091	-0.14	0.13	0.34
Good	SM B	LOC101243545	-0.29	0.021	0.12
Good	SM B	LOC101926933	0.31	0.4	0.65
Good	SM B	LOC101926963	-0.23	0.13	0.35
Good	SM B	LOC101927021	-0.17	0.28	0.54
Good	SM B	LOC101927027	-0.071	0.64	0.82
Good	SM B	LOC101927045	-0.25	0.33	0.59
Good	SM B	LOC101927069	-0.12	0.7	0.86
Good	SM B	LOC101927100	-0.15	0.43	0.67
Good	SM B	LOC101927124	0.16	0.47	0.71
Good	SM B	LOC101927151	-0.12	0.09	0.28
Good	SM B	LOC101927156	-0.1	0.22	0.46
Good	SM B	LOC101927181	0.25	0.0043	0.048
Good	SM B	LOC101927204	0.084	0.24	0.49
Good	SM B	LOC101927243	0.22	0.27	0.53
Good	SM B	LOC101927257	-0.46	0.12	0.33
Good	SM B	LOC101927322	-0.36	0.08	0.27
Good	SM B	LOC101927365	-0.042	0.67	0.84
Good	SM B	LOC101927391	-0.028	0.89	0.97
Good	SM B	LOC101927412	0.28	0.0021	0.031
Good	SM B	LOC101927415	0.2	0.89	0.97
Good	SM B	LOC101927438	-0.35	0.058	0.22
Good	SM B	LOC101927550	-0.18	0.13	0.34
Good	SM B	LOC101927620	-0.26	0.13	0.34
Good	SM B	LOC101927630	-1.2	0.015	0.1
Good	SM B	LOC101927686	-0.44	0.00091	0.018
Good	SM B	LOC101927730	0.31	0.31	0.56
Good	SM B	LOC101927740	0.38	0.02	0.12
Good	SM B	LOC101927765	-0.13	0.25	0.5
Good	SM B	LOC101927811	-0.095	0.76	0.9
Good	SM B	LOC101927865	0.049	0.83	0.94
Good	SM B	LOC101927954	-0.14	0.21	0.46
Good	SM B	LOC101928020	0.14	0.18	0.41
Good	SM B	LOC101928043	0.026	0.53	0.75
Good	SM B	LOC101928053	0.13	0.22	0.47
Good	SM B	LOC101928068	0.15	0.32	0.57
Good	SM B	LOC101928069	-0.14	0.34	0.6
Good	SM B	LOC101928075	0.52	0.042	0.18
Good	SM B	LOC101928103	0.3	0.16	0.39
Good	SM B	LOC101928118	0.39	0.31	0.56
Good	SM B	LOC101928324	0.21	0.3	0.56
Good	SM B	LOC101928370	0.26	0.051	0.2
Good	SM B	LOC101928445	0.44	0.026	0.14
Good	SM B	LOC101928551	-0.51	0.017	0.11
Good	SM B	LOC101928673	-0.56	0.00026	0.0087
Good	SM B	LOC101928710	0.037	0.81	0.93
Good	SM B	LOC101928738	0.5	0.0069	0.064
Good	SM B	LOC101928766	0.24	0.15	0.37
Good	SM B	LOC101928767	-0.0048	0.96	1
Good	SM B	LOC101928861	-0.021	0.93	0.99
Good	SM B	LOC101928865	0.39	0.26	0.51
Good	SM B	LOC101928896	0.29	0.4	0.65
Good	SM B	LOC101928988	0.041	0.86	0.95
Good	SM B	LOC101929057	-0.59	0.0049	0.052
Good	SM B	LOC101929095	-0.23	0.29	0.55
Good	SM B	LOC101929140	0.22	0.16	0.39
Good	SM B	LOC101929147	0.089	0.16	0.38
Good	SM B	LOC101929162	0.052	0.77	0.9
Good	SM B	LOC101929294	-0.36	0.00051	0.013
Good	SM B	LOC101929295	-0.34	0.043	0.18
Good	SM B	LOC101929380	-0.12	0.68	0.85
Good	SM B	LOC101929633	0.69	1	1
Good	SM B	LOC101929709	-0.26	0.039	0.17
Good	SM B	LOC101929715	-0.56	0.0077	0.068
Good	SM B	LOC101929718	-0.2	0.29	0.55
Good	SM B	LOC101929767	-0.097	0.34	0.6
Good	SM B	LOC102467147	0.21	0.34	0.59
Good	SM B	LOC102606465	-0.22	0.016	0.1
Good	SM B	LOC102723439	0.21	0.15	0.38
Good	SM B	LOC102723582	0.035	0.87	0.96
Good	SM B	LOC102723766	-0.21	0.5	0.73
Good	SM B	LOC102723809	-0.19	0.12	0.33
Good	SM B	LOC102723824	-0.38	0.017	0.11
Good	SM B	LOC102723927	-0.078	0.79	0.92
Good	SM B	LOC102724163	-0.31	0.09	0.28
Good	SM B	LOC102724297	-0.66	0.12	0.33
Good	SM B	LOC102724323	0.22	0.18	0.42
Good	SM B	LOC102724552	0.29	0.056	0.21
Good	SM B	LOC102724596	0.26	0.12	0.34
Good	SM B	LOC102724814	0.12	0.25	0.51
Good	SM B	LOC103091866	0.037	0.71	0.87
Good	SM B	LOC103344931	0.47	0.033	0.16
Good	SM B	LOC103611081	0.057	0.8	0.92
Good	SM B	LOC103908605	-0.072	0.7	0.86
Good	SM B	LOC105377348	0.46	0.00058	0.014
Good	SM B	LOC105378732	-0.3	0.35	0.6
Good	SM B	LOC105747689	0.06	0.69	0.85
Good	SM B	LOC115110	0.16	0.024	0.13
Good	SM B	LOC145474	0.07	0.87	0.96
Good	SM B	LOC145783	0.097	0.12	0.34
Good	SM B	LOC146880	-0.0078	0.96	1
Good	SM B	LOC148413	-0.024	0.71	0.87
Good	SM B	LOC148696	-0.17	0.15	0.37
Good	SM B	LOC150776	0.02	0.79	0.92
Good	SM B	LOC151174	0.23	1	1
Good	SM B	LOC153684	0.12	0.38	0.63
Good	SM B	LOC155060	-0.031	0.83	0.94
Good	SM B	LOC171391	0.0098	0.95	1
Good	SM B	LOC202181	0.14	0.41	0.66
Good	SM B	LOC220729	0.026	0.79	0.92
Good	SM B	LOC257396	0.22	0.48	0.71
Good	SM B	LOC283140	0.19	0.26	0.51
Good	SM B	LOC283194	0.2	0.11	0.32
Good	SM B	LOC283710	0.056	0.18	0.42
Good	SM B	LOC283788	-0.096	0.14	0.35
Good	SM B	LOC283922	0.17	0.11	0.32
Good	SM B	LOC284009	-0.0042	0.98	1
Good	SM B	LOC284023	0.19	0.21	0.45
Good	SM B	LOC284454	-0.3	0.12	0.33
Good	SM B	LOC285074	0.083	1	1
Good	SM B	LOC285484	-1	0.022	0.12
Good	SM B	LOC285626	-0.35	0.0059	0.059
Good	SM B	LOC285627	-0.085	0.68	0.85
Good	SM B	LOC285740	0.14	0.45	0.69
Good	SM B	LOC285847	-0.062	0.78	0.91
Good	SM B	LOC286437	0.26	0.12	0.34
Good	SM B	LOC339059	0.12	0.67	0.84
Good	SM B	LOC339260	-0.69	0.042	0.18
Good	SM B	LOC339803	0.046	1	1
Good	SM B	LOC374443	0.14	0.023	0.13
Good	SM B	LOC389247	-0.32	0.2	0.44
Good	SM B	LOC389641	0.11	0.0067	0.063
Good	SM B	LOC389765	0.00066	1	1
Good	SM B	LOC389831	-0.33	0.00081	0.017
Good	SM B	LOC389834	0.024	0.74	0.89
Good	SM B	LOC389906	-0.097	0.24	0.49
Good	SM B	LOC399815	0.2	0.019	0.11
Good	SM B	LOC400043	-0.63	1	1
Good	SM B	LOC400685	0.024	0.93	0.99
Good	SM B	LOC400927	-0.19	0.5	0.73
Good	SM B	LOC400958	-0.37	0.0019	0.03
Good	SM B	LOC401320	0.16	0.31	0.57
Good	SM B	LOC403323	-0.31	0.061	0.23
Good	SM B	LOC439994	-0.0085	0.97	1
Good	SM B	LOC440434	-0.21	0.18	0.41
Good	SM B	LOC440600	0.46	0.23	0.48
Good	SM B	LOC441155	-0.1	0.65	0.83
Good	SM B	LOC441204	0.61	0.00041	0.012
Good	SM B	LOC441242	-0.083	0.47	0.7
Good	SM B	LOC441666	0.34	0.44	0.68
Good	SM B	LOC541472	-1.2	0.00065	0.016
Good	SM B	LOC553103	-0.11	0.61	0.8
Good	SM B	LOC554206	0.083	0.47	0.7
Good	SM B	LOC554223	0.48	0.19	0.43
Good	SM B	LOC613037	0.13	0.33	0.58
Good	SM B	LOC613266	0.25	0.13	0.35
Good	SM B	LOC642361	0.092	0.39	0.64
Good	SM B	LOC642846	0.073	1	1
Good	SM B	LOC642852	0.29	0.059	0.22
Good	SM B	LOC643339	-0.33	0.0071	0.065
Good	SM B	LOC643733	0.8	0.00081	0.017
Good	SM B	LOC644285	0.16	0.56	0.77
Good	SM B	LOC644656	-0.31	0.0093	0.076
Good	SM B	LOC645513	0.044	0.29	0.55
Good	SM B	LOC646471	0.079	0.71	0.87
Good	SM B	LOC646626	-1.1	5.40E-05	0.0033
Good	SM B	LOC646762	1.7	0.024	0.13
Good	SM B	LOC648987	0.068	0.55	0.76
Good	SM B	LOC652276	0.02	0.8	0.92
Good	SM B	LOC653160	0.15	0.52	0.75
Good	SM B	LOC653513	0.45	0.035	0.16
Good	SM B	LOC654342	-0.41	0.015	0.1
Good	SM B	LOC654841	0.16	0.46	0.69
Good	SM B	LOC728024	0.21	0.52	0.74
Good	SM B	LOC728175	NA	NA	NA
Good	SM B	LOC728323	-0.055	0.53	0.75
Good	SM B	LOC728392	0.29	0.047	0.19
Good	SM B	LOC728554	0.13	0.13	0.35
Good	SM B	LOC728613	0.15	0.033	0.16
Good	SM B	LOC728673	0.12	1	1
Good	SM B	LOC728730	0.15	0.23	0.48
Good	SM B	LOC728739	-0.33	0.039	0.18
Good	SM B	LOC728743	0.12	0.0012	0.022
Good	SM B	LOC728752	0.055	0.6	0.8
Good	SM B	LOC728989	-1.5	0.0021	0.031
Good	SM B	LOC729218	0.011	0.91	0.98
Good	SM B	LOC729603	0.19	0.56	0.77
Good	SM B	LOC729683	0.065	0.068	0.24
Good	SM B	LOC729737	0.12	0.69	0.86
Good	SM B	LOC729867	-0.052	0.8	0.92
Good	SM B	LOC730101	-0.82	0.0026	0.035
Good	SM B	LOC730183	0.28	0.2	0.45
Good	SM B	LOC730202	0.039	1	1
Good	SM B	LOC90784	-0.099	0.74	0.89
Good	SM B	LOC93622	-0.0052	0.9	0.98
Good	SM B	LOH12CR1	-0.063	0.21	0.45
Good	SM B	LONP1	0.12	0.00027	0.0089
Good	SM B	LONP2	0.0076	0.78	0.92
Good	SM B	LONRF1	-0.044	0.48	0.72
Good	SM B	LOXL1-AS1	-1.2	1	1
Good	SM B	LOXL2	0.018	0.84	0.95
Good	SM B	LOXL3	-0.62	5.60E-05	0.0035
Good	SM B	LPAR2	-0.29	0.012	0.087
Good	SM B	LPAR5	0.22	0.0033	0.041
Good	SM B	LPAR6	0.31	0.19	0.43
Good	SM B	LPCAT1	-0.3	0.0001	0.005
Good	SM B	LPCAT2	-1.1	0.098	0.3
Good	SM B	LPCAT3	-0.084	0.097	0.3
Good	SM B	LPCAT4	-0.16	0.069	0.24
Good	SM B	LPGAT1	-0.024	0.82	0.93
Good	SM B	LPIN1	0.013	0.84	0.94
Good	SM B	LPIN2	0.22	0.013	0.092
Good	SM B	LPP	0.29	0.0039	0.046
Good	SM B	LPPR2	-0.23	0.11	0.31
Good	SM B	LPXN	-0.33	9.30E-06	0.0011
Good	SM B	LRBA	-0.039	0.61	0.8
Good	SM B	LRCH1	-0.2	0.004	0.046
Good	SM B	LRCH3	-0.0071	0.91	0.98
Good	SM B	LRCH4	0.052	0.095	0.29
Good	SM B	LRFN1	0.099	0.21	0.45
Good	SM B	LRFN4	-0.22	0.22	0.47
Good	SM B	LRG1	-0.48	0.011	0.082
Good	SM B	LRIF1	0.05	0.27	0.53
Good	SM B	LRIG1	-0.33	0.0018	0.028
Good	SM B	LRIG2	0.072	0.24	0.49
Good	SM B	LRIG3	1.1	1	1
Good	SM B	LRMP	-0.16	0.00014	0.0061
Good	SM B	LRP1	-0.073	0.85	0.95
Good	SM B	LRP10	0.023	0.31	0.57
Good	SM B	LRP11	0.14	0.36	0.61
Good	SM B	LRP2BP	0.12	0.1	0.3
Good	SM B	LRP5	-0.21	0.36	0.61
Good	SM B	LRP5L	0.28	0.081	0.27
Good	SM B	LRP8	-0.18	0.053	0.21
Good	SM B	LRPAP1	0.13	0.011	0.081
Good	SM B	LRPPRC	-0.062	0.19	0.43
Good	SM B	LRR1	0.022	0.82	0.93
Good	SM B	LRRC1	0.24	0.083	0.27
Good	SM B	LRRC14	-0.0028	0.96	1
Good	SM B	LRRC16A	0.34	0.027	0.14
Good	SM B	LRRC16B	-0.1	0.64	0.82
Good	SM B	LRRC18	0.74	0.079	0.26
Good	SM B	LRRC20	-0.47	0.021	0.12
Good	SM B	LRRC23	-0.07	0.31	0.57
Good	SM B	LRRC25	-0.008	0.96	1
Good	SM B	LRRC27	0.081	0.4	0.64
Good	SM B	LRRC28	-0.1	0.18	0.42
Good	SM B	LRRC29	0.0033	0.97	1
Good	SM B	LRRC34	0.053	0.79	0.92
Good	SM B	LRRC37A	0.087	1	1
Good	SM B	LRRC37A2	0.037	0.7	0.86
Good	SM B	LRRC37A3	-0.17	0.4	0.65
Good	SM B	LRRC37A4P	0.12	0.24	0.49
Good	SM B	LRRC37B	0.074	0.37	0.62
Good	SM B	LRRC37BP1	0.16	0.079	0.26
Good	SM B	LRRC39	-0.093	0.69	0.86
Good	SM B	LRRC40	-0.016	0.79	0.92
Good	SM B	LRRC41	-0.068	0.043	0.18
Good	SM B	LRRC42	-0.22	0.12	0.33
Good	SM B	LRRC45	-0.11	0.025	0.14
Good	SM B	LRRC46	-0.14	0.69	0.85
Good	SM B	LRRC47	-0.071	0.044	0.19
Good	SM B	LRRC48	-0.15	0.4	0.65
Good	SM B	LRRC56	-0.044	0.59	0.79
Good	SM B	LRRC57	-0.088	0.0026	0.035
Good	SM B	LRRC58	0.11	0.11	0.31
Good	SM B	LRRC59	-0.12	0.075	0.25
Good	SM B	LRRC61	-0.038	0.55	0.76
Good	SM B	LRRC69	-0.048	0.7	0.86
Good	SM B	LRRC70	-0.39	0.019	0.12
Good	SM B	LRRC75A	0.26	0.033	0.16
Good	SM B	LRRC75A-AS1	0.14	0.044	0.19
Good	SM B	LRRC75B	-0.89	3.30E-06	0.00059
Good	SM B	LRRC8A	0.075	0.22	0.47
Good	SM B	LRRC8B	0.087	0.31	0.56
Good	SM B	LRRC8C	0.15	0.039	0.18
Good	SM B	LRRC8D	0.087	0.15	0.37
Good	SM B	LRRCC1	0.36	0.00087	0.018
Good	SM B	LRRFIP1	-0.13	0.0014	0.025
Good	SM B	LRRFIP2	-0.096	0.068	0.24
Good	SM B	LRRIQ3	-0.24	0.024	0.13
Good	SM B	LRRK1	-0.14	0.13	0.34
Good	SM B	LRRK2	0.063	0.6	0.8
Good	SM B	LRRN1	0.21	0.046	0.19
Good	SM B	LRSAM1	-0.12	0.01	0.08
Good	SM B	LRTOMT	0.16	0.3	0.56
Good	SM B	LRWD1	-0.14	0.26	0.51
Good	SM B	LSG1	0.033	0.34	0.6
Good	SM B	LSM1	-0.056	0.37	0.62
Good	SM B	LSM10	0.18	0.0069	0.064
Good	SM B	LSM11	-0.23	0.25	0.5
Good	SM B	LSM12	0.0078	0.89	0.97
Good	SM B	LSM14A	-0.1	0.0086	0.073
Good	SM B	LSM14B	-0.12	0.43	0.67
Good	SM B	LSM2	0.024	0.69	0.86
Good	SM B	LSM3	-0.024	0.73	0.88
Good	SM B	LSM4	0.1	0.034	0.16
Good	SM B	LSM5	-0.0053	0.93	0.99
Good	SM B	LSM6	-0.081	0.3	0.55
Good	SM B	LSM7	0.001	0.99	1
Good	SM B	LSM8	0.053	0.1	0.3
Good	SM B	LSP1	-0.048	0.29	0.54
Good	SM B	LSR	0.17	0.0086	0.073
Good	SM B	LSS	-0.16	0.023	0.13
Good	SM B	LST1	-0.28	0.27	0.53
Good	SM B	LTA	-1.4	9.00E-13	5.70E-09
Good	SM B	LTA4H	-0.26	4.20E-07	0.00017
Good	SM B	LTB	-0.44	0.00016	0.0064
Good	SM B	LTB4R	-0.056	0.71	0.87
Good	SM B	LTB4R2	-0.19	0.17	0.4
Good	SM B	LTBP2	-0.19	0.56	0.77
Good	SM B	LTBP3	0.11	0.089	0.28
Good	SM B	LTBP4	-0.07	0.29	0.54
Good	SM B	LTK	-0.26	0.11	0.32
Good	SM B	LTN1	0.077	0.17	0.4
Good	SM B	LTV1	0.026	0.19	0.43
Good	SM B	LUC7L	-0.029	0.7	0.86
Good	SM B	LUC7L2	-0.047	0.65	0.83
Good	SM B	LUC7L3	-0.002	0.98	1
Good	SM B	LUZP1	0.22	0.029	0.15
Good	SM B	LXN	0.064	1	1
Good	SM B	LY6E	0.27	0.004	0.046
Good	SM B	LY6G5B	-0.15	0.39	0.64
Good	SM B	LY6G5C	-0.1	0.57	0.78
Good	SM B	LY75	0.14	0.067	0.24
Good	SM B	LY86	-0.041	0.47	0.7
Good	SM B	LY86-AS1	0.078	0.51	0.74
Good	SM B	LY9	0.067	0.16	0.39
Good	SM B	LY96	-0.25	0.059	0.22
Good	SM B	LYAR	-0.05	0.41	0.66
Good	SM B	LYG1	-0.19	0.33	0.58
Good	SM B	LYL1	0.19	3.40E-05	0.0025
Good	SM B	LYN	-0.069	0.024	0.13
Good	SM B	LYPD6B	0.36	0.0011	0.021
Good	SM B	LYPLA1	-0.1	0.12	0.33
Good	SM B	LYPLA2	-0.0054	0.91	0.98
Good	SM B	LYPLAL1	0.046	0.65	0.83
Good	SM B	LYPLAL1-AS1	-0.33	0.024	0.13
Good	SM B	LYRM1	-0.047	0.43	0.67
Good	SM B	LYRM2	-0.02	0.65	0.83
Good	SM B	LYRM4	-0.081	0.58	0.79
Good	SM B	LYRM5	0.16	0.035	0.16
Good	SM B	LYRM7	-0.21	0.0025	0.035
Good	SM B	LYRM9	0.14	0.03	0.15
Good	SM B	LYSMD1	0.18	0.39	0.64
Good	SM B	LYSMD2	0.04	0.39	0.64
Good	SM B	LYSMD3	0.13	0.076	0.26
Good	SM B	LYSMD4	0.072	0.66	0.83
Good	SM B	LYST	-0.065	0.45	0.69
Good	SM B	LYZ	-0.63	0.23	0.48
Good	SM B	LZIC	-0.028	0.44	0.68
Good	SM B	LZTFL1	-0.23	0.0062	0.06
Good	SM B	LZTR1	-0.034	0.63	0.82
Good	SM B	LZTS2	-0.028	0.65	0.83
Good	SM B	LZTS3	-0.57	0.012	0.087
Good	SM B	M6PR	0.096	0.0099	0.079
Good	SM B	MACC1	-0.28	0.0026	0.036
Good	SM B	MACF1	-0.05	0.56	0.77
Good	SM B	MACROD1	0.17	0.13	0.35
Good	SM B	MACROD2	-0.46	0.0064	0.061
Good	SM B	MAD1L1	-0.029	0.56	0.77
Good	SM B	MAD2L1	-0.32	0.022	0.12
Good	SM B	MAD2L1BP	0.066	0.23	0.48
Good	SM B	MAD2L2	0.13	0.034	0.16
Good	SM B	MADD	-0.018	0.75	0.89
Good	SM B	MAEA	-0.0051	0.73	0.88
Good	SM B	MAF1	0.029	0.43	0.67
Good	SM B	MAFB	-0.47	0.5	0.73
Good	SM B	MAFF	0.21	0.067	0.24
Good	SM B	MAFG	0.059	0.14	0.37
Good	SM B	MAFIP	-0.22	0.2	0.44
Good	SM B	MAGED1	-0.21	0.0037	0.044
Good	SM B	MAGED2	0.047	0.23	0.48
Good	SM B	MAGEE1	0.15	0.56	0.77
Good	SM B	MAGEF1	0.071	0.24	0.49
Good	SM B	MAGEH1	0.14	0.00012	0.0054
Good	SM B	MAGI1	-0.45	0.18	0.42
Good	SM B	MAGI3	-0.26	0.032	0.16
Good	SM B	MAGIX	-0.08	0.6	0.8
Good	SM B	MAGOH	0.014	0.81	0.93
Good	SM B	MAGOHB	-0.016	0.8	0.92
Good	SM B	MAGT1	0.055	0.29	0.55
Good	SM B	MAK	0.11	0.46	0.7
Good	SM B	MAK16	-0.016	0.63	0.82
Good	SM B	MAL	-1.9	1.50E-06	0.00041
Good	SM B	MALAT1	0.14	0.3	0.55
Good	SM B	MALSU1	0.039	1	1
Good	SM B	MALT1	-0.065	0.3	0.56
Good	SM B	MAMDC4	-0.71	0.00086	0.018
Good	SM B	MAML1	0.22	0.011	0.082
Good	SM B	MAML2	0.22	0.063	0.23
Good	SM B	MAMLD1	-1.6	0.0073	0.066
Good	SM B	MAMSTR	0.11	0.53	0.75
Good	SM B	MAN1A1	-0.18	0.17	0.41
Good	SM B	MAN1A2	0.0036	0.93	0.99
Good	SM B	MAN1B1	-0.039	0.12	0.33
Good	SM B	MAN1B1-AS1	0.015	0.9	0.97
Good	SM B	MAN2A1	0.0095	0.84	0.94
Good	SM B	MAN2A2	0.23	0.007	0.064
Good	SM B	MAN2B1	-0.16	0.0004	0.011
Good	SM B	MAN2B2	-0.047	0.29	0.55
Good	SM B	MAN2C1	0.062	0.37	0.62
Good	SM B	MANBA	-0.064	0.2	0.44
Good	SM B	MANBAL	-0.019	0.57	0.78
Good	SM B	MANEA	0.1	0.42	0.67
Good	SM B	MANEA-AS1	-0.21	0.077	0.26
Good	SM B	MANEAL	-0.098	0.24	0.49
Good	SM B	MANF	-0.025	0.9	0.97
Good	SM B	MAP10	-0.4	0.021	0.12
Good	SM B	MAP1B	0.62	0.007	0.065
Good	SM B	MAP1LC3A	-0.54	0.00093	0.019
Good	SM B	MAP1LC3B	-0.045	0.3	0.55
Good	SM B	MAP1S	0.0079	0.73	0.88
Good	SM B	MAP2	0.67	0.039	0.17
Good	SM B	MAP2K1	0.091	0.055	0.21
Good	SM B	MAP2K2	-0.029	0.075	0.26
Good	SM B	MAP2K3	0.068	0.11	0.31
Good	SM B	MAP2K4	-0.037	0.54	0.76
Good	SM B	MAP2K5	0.34	0.0026	0.036
Good	SM B	MAP2K6	0.023	0.82	0.93
Good	SM B	MAP2K7	0.042	0.73	0.88
Good	SM B	MAP3K1	0.18	0.053	0.21
Good	SM B	MAP3K10	-0.095	0.37	0.62
Good	SM B	MAP3K11	0.16	0.008	0.07
Good	SM B	MAP3K12	0.026	0.86	0.96
Good	SM B	MAP3K13	0.034	0.6	0.8
Good	SM B	MAP3K14	-0.18	0.00036	0.01
Good	SM B	MAP3K14-AS1	-0.045	0.52	0.74
Good	SM B	MAP3K2	0.13	0.0007	0.016
Good	SM B	MAP3K3	0.022	0.54	0.76
Good	SM B	MAP3K4	0.22	7.60E-05	0.0041
Good	SM B	MAP3K5	0.13	0.047	0.19
Good	SM B	MAP3K6	-0.043	0.6	0.8
Good	SM B	MAP3K7	0.058	0.094	0.29
Good	SM B	MAP3K7CL	-0.59	4.10E-05	0.0028
Good	SM B	MAP3K8	-0.016	0.74	0.89
Good	SM B	MAP3K9	-0.022	0.88	0.96
Good	SM B	MAP4	-0.44	5.60E-07	0.00022
Good	SM B	MAP4K1	-0.085	0.011	0.085
Good	SM B	MAP4K2	0.046	0.38	0.64
Good	SM B	MAP4K3	0.38	0.0062	0.06
Good	SM B	MAP4K4	-0.007	0.9	0.98
Good	SM B	MAP4K5	0.028	0.22	0.47
Good	SM B	MAP6D1	0.069	0.68	0.85
Good	SM B	MAP7	-0.28	0.0064	0.061
Good	SM B	MAP7D1	-0.11	0.1	0.31
Good	SM B	MAP7D3	0.091	0.041	0.18
Good	SM B	MAP9	-0.066	0.46	0.7
Good	SM B	MAPK1	0.067	0.17	0.4
Good	SM B	MAPK11	-0.29	0.21	0.45
Good	SM B	MAPK12	-0.41	3.00E-05	0.0023
Good	SM B	MAPK13	0.18	0.00059	0.015
Good	SM B	MAPK14	0.066	0.084	0.27
Good	SM B	MAPK1IP1L	-0.039	0.38	0.63
Good	SM B	MAPK3	-0.043	0.65	0.83
Good	SM B	MAPK6	-0.067	0.48	0.71
Good	SM B	MAPK7	0.098	0.014	0.097
Good	SM B	MAPK8	-0.028	0.66	0.84
Good	SM B	MAPK8IP3	0.1	0.35	0.61
Good	SM B	MAPK9	-0.078	0.1	0.31
Good	SM B	MAPKAP1	0.032	0.4	0.65
Good	SM B	MAPKAPK2	-0.18	0.18	0.42
Good	SM B	MAPKAPK3	-0.1	0.063	0.23
Good	SM B	MAPKAPK5	-0.056	0.16	0.39
Good	SM B	MAPKAPK5-AS1	-0.014	0.77	0.9
Good	SM B	MAPKBP1	0.18	0.08	0.27
Good	SM B	MAPRE1	-0.049	0.48	0.71
Good	SM B	MAPRE2	0.01	0.84	0.95
Good	SM B	MAPRE3	0.17	0.099	0.3
Good	SM B	1-Mar	-0.84	0.029	0.15
Good	SM B	2-Mar	-0.78	5.10E-05	0.0033
Good	SM B	1-Mar	-0.012	0.76	0.9
Good	SM B	2-Mar	-0.13	0.14	0.37
Good	SM B	3-Mar	-0.44	2.90E-06	0.00055
Good	SM B	5-Mar	-0.0079	0.82	0.93
Good	SM B	6-Mar	0.073	0.16	0.39
Good	SM B	7-Mar	-0.05	0.23	0.48
Good	SM B	8-Mar	0.053	0.32	0.57
Good	SM B	9-Mar	0.12	0.0051	0.053
Good	SM B	MARCKS	-0.23	0.0011	0.02
Good	SM B	MARCKSL1	-0.19	0.015	0.1
Good	SM B	MARK1	-0.4	0.15	0.37
Good	SM B	MARK2	-0.0044	0.92	0.99
Good	SM B	MARK3	0.0014	0.97	1
Good	SM B	MARK4	0.059	0.73	0.88
Good	SM B	MARS	-0.053	0.07	0.25
Good	SM B	MARS2	0.023	0.82	0.93
Good	SM B	MARVELD2	0.31	0.41	0.66
Good	SM B	MASP2	0.29	0.28	0.53
Good	SM B	MAST2	-0.049	0.16	0.4
Good	SM B	MAST3	-0.0043	0.93	0.99
Good	SM B	MAST4	0.49	0.0061	0.06
Good	SM B	MASTL	-0.13	0.097	0.3
Good	SM B	MAT2A	0.026	0.66	0.84
Good	SM B	MAT2B	0.0026	0.95	1
Good	SM B	MATK	-0.0075	0.98	1
Good	SM B	MATN1-AS1	0.54	3.30E-06	0.00059
Good	SM B	MATR3	0.0082	0.83	0.94
Good	SM B	MAU2	0.043	0.27	0.53
Good	SM B	MAVS	0.19	0.048	0.2
Good	SM B	MAX	0.12	0.082	0.27
Good	SM B	MAZ	0.004	0.93	0.99
Good	SM B	MB21D1	-0.1	0.25	0.5
Good	SM B	MB21D2	-0.64	0.011	0.082
Good	SM B	MBD1	0.068	0.16	0.39
Good	SM B	MBD2	-0.1	0.076	0.26
Good	SM B	MBD3	0.18	0.0089	0.074
Good	SM B	MBD4	0.03	0.45	0.69
Good	SM B	MBD5	-0.12	0.24	0.49
Good	SM B	MBD6	0.46	0.0085	0.072
Good	SM B	MBIP	-0.059	0.44	0.68
Good	SM B	MBLAC1	-0.063	0.73	0.88
Good	SM B	MBLAC2	0.29	0.0019	0.03
Good	SM B	MBNL1	0.052	0.42	0.67
Good	SM B	MBNL1-AS1	-0.074	0.77	0.9
Good	SM B	MBNL2	-0.0095	0.87	0.96
Good	SM B	MBNL3	0.063	0.6	0.8
Good	SM B	MBOAT1	0.039	0.6	0.8
Good	SM B	MBOAT7	0.14	0.054	0.21
Good	SM B	MBP	-0.2	0.0013	0.022
Good	SM B	MBTD1	-0.037	0.65	0.83
Good	SM B	MBTPS1	0.073	0.025	0.13
Good	SM B	MBTPS2	-0.13	0.025	0.13
Good	SM B	MC1R	-0.18	0.43	0.68
Good	SM B	MCAM	-1.3	1	1
Good	SM B	MCAT	-0.24	0.05	0.2
Good	SM B	MCC	0.25	0.03	0.15
Good	SM B	MCCC1	-0.061	0.0032	0.04
Good	SM B	MCCC2	-0.28	1.80E-06	0.00044
Good	SM B	MCEE	0.037	0.63	0.82
Good	SM B	MCF2	0.071	0.67	0.84
Good	SM B	MCF2L	0.32	0.14	0.37
Good	SM B	MCF2L2	-0.44	0.081	0.27
Good	SM B	MCFD2	0.22	0.00013	0.0058
Good	SM B	MCL1	-0.16	0.016	0.1
Good	SM B	MCM10	-0.38	0.69	0.86
Good	SM B	MCM2	-0.23	0.0065	0.062
Good	SM B	MCM3	-0.0078	0.81	0.93
Good	SM B	MCM3AP	-0.028	0.75	0.89
Good	SM B	MCM3AP-AS1	0.023	0.9	0.97
Good	SM B	MCM4	-0.18	0.01	0.08
Good	SM B	MCM5	0.039	0.32	0.57
Good	SM B	MCM6	-0.021	0.59	0.8
Good	SM B	MCM7	0.0059	0.91	0.98
Good	SM B	MCM8	0.085	0.56	0.77
Good	SM B	MCM9	-0.087	0.14	0.36
Good	SM B	MCMBP	-0.024	0.55	0.76
Good	SM B	MCOLN1	-0.13	0.32	0.57
Good	SM B	MCOLN2	-0.047	0.28	0.54
Good	SM B	MCPH1	0.067	0.18	0.42
Good	SM B	MCPH1-AS1	-0.37	0.067	0.24
Good	SM B	MCRS1	-0.064	0.38	0.63
Good	SM B	MCTP1	-0.095	0.76	0.9
Good	SM B	MCTP2	0.3	0.013	0.09
Good	SM B	MCTS1	-0.011	0.83	0.94
Good	SM B	MCTS2P	0.069	0.29	0.55
Good	SM B	MCU	-0.087	0.08	0.27
Good	SM B	MCUR1	-0.015	0.79	0.92
Good	SM B	MDC1	0.061	0.32	0.57
Good	SM B	MDFIC	0.083	0.028	0.14
Good	SM B	MDGA1	-0.081	0.075	0.26
Good	SM B	MDH1	-0.11	0.068	0.24
Good	SM B	MDH2	-0.1	0.13	0.35
Good	SM B	MDM1	0.046	0.46	0.7
Good	SM B	MDM2	0.12	0.086	0.27
Good	SM B	MDM4	0.043	0.62	0.81
Good	SM B	MDN1	-0.03	0.75	0.89
Good	SM B	MDP1	0.37	0.044	0.19
Good	SM B	MDS2	-0.051	0.41	0.66
Good	SM B	ME2	-0.055	0.14	0.37
Good	SM B	MEA1	0.038	0.64	0.83
Good	SM B	MEAF6	-0.067	0.14	0.36
Good	SM B	MECP2	0.11	0.031	0.15
Good	SM B	MECR	-0.18	0.0042	0.047
Good	SM B	MED1	-0.013	0.82	0.93
Good	SM B	MED10	-0.047	0.45	0.69
Good	SM B	MED11	0.097	0.26	0.51
Good	SM B	MED12	0.073	0.33	0.58
Good	SM B	MED12L	-0.66	0.0044	0.049
Good	SM B	MED13	0.13	0.27	0.53
Good	SM B	MED13L	-0.027	0.79	0.92
Good	SM B	MED14	0.12	0.055	0.21
Good	SM B	MED14OS	-0.21	0.28	0.54
Good	SM B	MED15	0.09	0.027	0.14
Good	SM B	MED16	-0.07	0.086	0.28
Good	SM B	MED17	0.048	0.25	0.5
Good	SM B	MED18	0.00081	0.99	1
Good	SM B	MED19	0.082	0.053	0.21
Good	SM B	MED20	-0.12	0.071	0.25
Good	SM B	MED21	0.15	0.0019	0.029
Good	SM B	MED22	0.13	0.04	0.18
Good	SM B	MED23	0.055	0.22	0.47
Good	SM B	MED24	-0.056	0.18	0.41
Good	SM B	MED25	-0.023	0.46	0.7
Good	SM B	MED26	-0.059	1	1
Good	SM B	MED27	-0.052	0.27	0.52
Good	SM B	MED28	0.058	0.24	0.49
Good	SM B	MED29	0.14	0.0015	0.025
Good	SM B	MED30	0.0099	0.85	0.95
Good	SM B	MED31	0.065	0.47	0.71
Good	SM B	MED4	0.093	0.038	0.17
Good	SM B	MED6	0.0042	0.9	0.97
Good	SM B	MED7	0.16	0.018	0.11
Good	SM B	MED8	-0.014	0.71	0.87
Good	SM B	MED9	0.00077	0.98	1
Good	SM B	MEF2A	0.066	0.12	0.33
Good	SM B	MEF2BNB	0.003	0.96	1
Good	SM B	MEF2C	-0.041	0.44	0.68
Good	SM B	MEF2C-AS1	0.17	0.067	0.24
Good	SM B	MEF2D	0.035	0.26	0.51
Good	SM B	MEFV	-0.59	0.29	0.54
Good	SM B	MEGF11	0.12	0.85	0.95
Good	SM B	MEGF6	0.74	0.0064	0.061
Good	SM B	MEGF8	-0.12	0.38	0.63
Good	SM B	MEGF9	-0.17	0.12	0.33
Good	SM B	MEI1	-0.0082	0.81	0.93
Good	SM B	MELK	-0.85	0.0094	0.076
Good	SM B	MEMO1	-0.032	0.62	0.81
Good	SM B	MEN1	0.03	0.45	0.69
Good	SM B	MEPCE	0.16	0.0025	0.035
Good	SM B	MESDC1	-0.021	0.58	0.79
Good	SM B	MESDC2	0.04	0.51	0.74
Good	SM B	MEST	0.17	0.005	0.053
Good	SM B	MET	-0.096	0.85	0.95
Good	SM B	METAP1	-0.052	0.099	0.3
Good	SM B	METAP1D	0.099	0.43	0.67
Good	SM B	METAP2	0.076	0.14	0.36
Good	SM B	METRN	0.074	0.38	0.63
Good	SM B	METRNL	0.3	1	1
Good	SM B	METTL1	-0.14	0.31	0.56
Good	SM B	METTL10	-0.14	0.042	0.18
Good	SM B	METTL12	0.58	0.00019	0.0072
Good	SM B	METTL13	-0.045	0.032	0.16
Good	SM B	METTL14	0.079	0.21	0.45
Good	SM B	METTL15	-0.068	0.17	0.41
Good	SM B	METTL16	0.1	0.16	0.39
Good	SM B	METTL17	0.053	0.31	0.56
Good	SM B	METTL18	0.059	0.17	0.41
Good	SM B	METTL20	0.25	0.075	0.26
Good	SM B	METTL21A	-0.039	0.32	0.57
Good	SM B	METTL21B	0.18	0.51	0.74
Good	SM B	METTL22	-0.087	0.17	0.4
Good	SM B	METTL23	-0.013	0.52	0.74
Good	SM B	METTL25	-0.18	0.029	0.15
Good	SM B	METTL2A	-0.065	0.28	0.54
Good	SM B	METTL2B	-0.2	0.00049	0.013
Good	SM B	METTL3	-0.04	0.55	0.77
Good	SM B	METTL4	0.076	0.25	0.51
Good	SM B	METTL5	0.037	1	1
Good	SM B	METTL6	-0.073	1	1
Good	SM B	METTL7A	0.019	0.56	0.78
Good	SM B	METTL8	0.13	0.017	0.11
Good	SM B	METTL9	-0.1	0.088	0.28
Good	SM B	MEX3C	-0.11	0.26	0.52
Good	SM B	MFAP1	-0.061	0.11	0.32
Good	SM B	MFAP3	0.3	0.003	0.039
Good	SM B	MFAP5	-1.5	0.00033	0.0099
Good	SM B	MFF	-0.06	0.11	0.32
Good	SM B	MFGE8	0.048	0.6	0.8
Good	SM B	MFHAS1	-0.21	0.0065	0.062
Good	SM B	MFN1	0.061	0.38	0.63
Good	SM B	MFN2	0.011	0.83	0.94
Good	SM B	MFNG	0.11	0.056	0.21
Good	SM B	MFSD1	-0.12	0.0056	0.056
Good	SM B	MFSD10	-0.026	0.57	0.78
Good	SM B	MFSD11	0.098	0.052	0.21
Good	SM B	MFSD12	0.046	0.4	0.64
Good	SM B	MFSD2A	0.2	0.26	0.51
Good	SM B	MFSD3	-0.015	0.68	0.85
Good	SM B	MFSD4	0.008	0.89	0.97
Good	SM B	MFSD5	0.004	0.94	1
Good	SM B	MFSD6	-0.024	0.78	0.91
Good	SM B	MFSD8	-0.046	0.46	0.7
Good	SM B	MFSD9	0.12	0.0057	0.057
Good	SM B	MGA	0.024	0.7	0.86
Good	SM B	MGAT1	-0.017	0.68	0.85
Good	SM B	MGAT2	-0.0051	0.91	0.98
Good	SM B	MGAT3	0.12	0.17	0.41
Good	SM B	MGAT3-AS1	-0.043	0.84	0.94
Good	SM B	MGAT4A	-0.048	0.37	0.62
Good	SM B	MGAT4B	-0.26	0.00014	0.006
Good	SM B	MGAT5	0.43	0.00083	0.018
Good	SM B	MGC16142	0.28	0.39	0.64
Good	SM B	MGC27345	0.21	0.055	0.21
Good	SM B	MGC50722	-0.086	0.62	0.81
Good	SM B	MGC57346	0.082	0.3	0.55
Good	SM B	MGC70870	-0.18	0.12	0.34
Good	SM B	MGC72080	-0.038	0.58	0.78
Good	SM B	MGEA5	0.012	0.86	0.96
Good	SM B	MGLL	-0.69	0.0015	0.025
Good	SM B	MGME1	-0.15	0.0058	0.058
Good	SM B	MGMT	-0.045	0.21	0.45
Good	SM B	MGRN1	-0.11	0.16	0.39
Good	SM B	MGST3	0.11	0.031	0.15
Good	SM B	MIA3	0.09	0.031	0.15
Good	SM B	MIAT	-0.43	0.043	0.18
Good	SM B	MIATNB	-0.079	0.46	0.7
Good	SM B	MIB1	0.11	0.3	0.55
Good	SM B	MIB2	0.15	0.082	0.27
Good	SM B	MICA	0.18	0.0048	0.051
Good	SM B	MICAL1	-0.11	0.058	0.22
Good	SM B	MICAL3	0.079	0.34	0.59
Good	SM B	MICALL1	0.1	0.017	0.11
Good	SM B	MICB	-0.051	0.43	0.67
Good	SM B	MICU1	-0.08	0.26	0.51
Good	SM B	MICU2	-0.11	0.029	0.15
Good	SM B	MICU3	0.14	0.17	0.4
Good	SM B	MID1IP1	0.081	0.3	0.55
Good	SM B	MID2	0.54	0.48	0.71
Good	SM B	MIDN	0.041	0.62	0.81
Good	SM B	MIEF1	0.15	0.0015	0.025
Good	SM B	MIEF2	0.025	0.72	0.87
Good	SM B	MIEN1	0.066	0.13	0.35
Good	SM B	MIER1	0.13	0.0019	0.029
Good	SM B	MIER2	-0.1	0.11	0.31
Good	SM B	MIER3	0.093	0.35	0.61
Good	SM B	MIF4GD	-0.19	0.0013	0.023
Good	SM B	MIIP	-0.18	0.00099	0.019
Good	SM B	MILR1	0.25	0.034	0.16
Good	SM B	MINA	-0.088	0.043	0.18
Good	SM B	MINK1	-0.02	0.31	0.57
Good	SM B	MINOS1	-0.024	0.63	0.82
Good	SM B	MINOS1P1	0.39	0.025	0.14
Good	SM B	MINPP1	0.023	0.82	0.93
Good	SM B	MIOS	-0.046	0.48	0.71
Good	SM B	MIPEP	-0.18	0.019	0.11
Good	SM B	MIPEPP3	-6.40E-05	1	1
Good	SM B	MIR1204	-0.016	0.88	0.96
Good	SM B	MIR1254-1	0.16	0.47	0.7
Good	SM B	MIR142	0.39	0.041	0.18
Good	SM B	MIR155HG	-0.18	0.12	0.33
Good	SM B	MIR17HG	0.015	0.95	1
Good	SM B	MIR186	0.34	0.14	0.35
Good	SM B	MIR210HG	-0.15	0.21	0.45
Good	SM B	MIR223	0.35	0.0023	0.033
Good	SM B	MIR22HG	-0.42	0.079	0.26
Good	SM B	MIR29C	0.37	0.014	0.094
Good	SM B	MIR3064	-0.1	0.38	0.63
Good	SM B	MIR320E	-0.067	1	1
Good	SM B	MIR378I	0.3	0.0008	0.017
Good	SM B	MIR3916	-0.11	0.25	0.5
Good	SM B	MIR4426	0.32	0.13	0.35
Good	SM B	MIR4434	-0.018	0.88	0.96
Good	SM B	MIR4435-2HG	-0.36	0.22	0.46
Good	SM B	MIR4442	-0.25	0.033	0.16
Good	SM B	MIR4458HG	0.26	0.032	0.16
Good	SM B	MIR4459	0.31	0.085	0.27
Good	SM B	MIR4482	0.27	0.078	0.26
Good	SM B	MIR4496	-0.15	0.32	0.57
Good	SM B	MIR4512	0.13	0.44	0.68
Good	SM B	MIR4537	0.56	0.0023	0.033
Good	SM B	MIR4691	-0.087	0.61	0.8
Good	SM B	MIR4712	-0.2	0.64	0.82
Good	SM B	MIR4755	0.32	0.039	0.17
Good	SM B	MIR4784	-0.35	0.088	0.28
Good	SM B	MIR5047	-0.12	0.43	0.67
Good	SM B	MIR5096	-0.21	0.79	0.92
Good	SM B	MIR5195	-0.023	0.75	0.89
Good	SM B	MIR548AR	0.22	1	1
Good	SM B	MIR548E	0.38	0.22	0.47
Good	SM B	MIR5581	0.39	0.043	0.18
Good	SM B	MIR5690	0.55	1	1
Good	SM B	MIR570	0.31	0.011	0.083
Good	SM B	MIR573	-0.11	0.39	0.64
Good	SM B	MIR600HG	0.55	0.0096	0.077
Good	SM B	MIR616	-0.53	0.036	0.17
Good	SM B	MIR631	-0.048	0.78	0.92
Good	SM B	MIR647	-0.049	0.72	0.87
Good	SM B	MIR650	0.31	0.21	0.45
Good	SM B	MIR7-1	0.49	0.18	0.42
Good	SM B	MIR762HG	-0.13	0.36	0.61
Good	SM B	MIRLET7BHG	0.24	0.69	0.86
Good	SM B	MIRLET7DHG	-0.37	0.2	0.44
Good	SM B	MIS12	0.11	0.076	0.26
Good	SM B	MIS18A	0.23	0.00072	0.016
Good	SM B	MIS18BP1	0.03	0.43	0.68
Good	SM B	MITD1	-0.09	0.004	0.046
Good	SM B	MIXL1	-0.33	0.16	0.39
Good	SM B	MKI67	-0.31	0.0038	0.045
Good	SM B	MKKS	0.11	0.069	0.24
Good	SM B	MKL1	-0.2	2.00E-05	0.0018
Good	SM B	MKL2	-0.11	0.38	0.63
Good	SM B	MKLN1	0.22	0.0034	0.042
Good	SM B	MKLN1-AS	0.22	0.14	0.36
Good	SM B	MKNK1	-0.11	0.0057	0.057
Good	SM B	MKNK2	0.052	0.091	0.28
Good	SM B	MKRN1	-0.035	0.13	0.35
Good	SM B	MKRN2	0.027	0.39	0.64
Good	SM B	MKRN3	0.3	0.21	0.46
Good	SM B	MKS1	-0.11	0.18	0.42
Good	SM B	MLANA	0.4	0.14	0.36
Good	SM B	MLEC	0.1	0.064	0.23
Good	SM B	MLF2	-0.036	0.42	0.66
Good	SM B	MLH1	-0.095	0.1	0.31
Good	SM B	MLH3	0.039	0.56	0.77
Good	SM B	MLK7-AS1	-0.041	0.71	0.87
Good	SM B	MLKL	-0.11	0.022	0.12
Good	SM B	MLLT1	0.11	0.2	0.44
Good	SM B	MLLT10	-0.062	0.57	0.78
Good	SM B	MLLT11	-0.22	0.081	0.27
Good	SM B	MLLT3	-0.5	0.0075	0.066
Good	SM B	MLLT4	0.26	0.0047	0.05
Good	SM B	MLLT6	0.13	0.082	0.27
Good	SM B	MLST8	-0.098	0.13	0.34
Good	SM B	MLX	0.067	0.13	0.34
Good	SM B	MLXIP	0.28	0.0037	0.044
Good	SM B	MLYCD	-0.089	0.0038	0.045
Good	SM B	MMAA	-0.12	0.23	0.48
Good	SM B	MMAB	-0.066	0.28	0.53
Good	SM B	MMACHC	0.45	0.017	0.11
Good	SM B	MMADHC	-0.063	0.33	0.59
Good	SM B	MMD	-0.28	0.035	0.16
Good	SM B	MME	0.57	0.39	0.64
Good	SM B	MMGT1	-0.022	0.75	0.89
Good	SM B	MMP11	0.38	0.0059	0.058
Good	SM B	MMP17	-1	0.065	0.24
Good	SM B	MMP24	0.4	0.19	0.42
Good	SM B	MMP24-AS1	0.094	0.31	0.56
Good	SM B	MMP25	0.14	0.1	0.3
Good	SM B	MMP25-AS1	-0.21	0.32	0.58
Good	SM B	MMS19	-0.14	0.037	0.17
Good	SM B	MMS22L	-0.046	0.33	0.59
Good	SM B	MNAT1	-0.035	0.6	0.8
Good	SM B	MNDA	-0.011	0.85	0.95
Good	SM B	MNS1	-0.087	0.42	0.66
Good	SM B	MNT	-0.14	0.32	0.57
Good	SM B	MOAP1	-0.016	0.82	0.93
Good	SM B	MOB1A	-0.05	0.39	0.64
Good	SM B	MOB1B	-0.25	0.075	0.26
Good	SM B	MOB2	-0.026	0.39	0.64
Good	SM B	MOB3A	-0.021	0.53	0.75
Good	SM B	MOB3B	-0.065	0.39	0.64
Good	SM B	MOB3C	0.039	0.49	0.72
Good	SM B	MOCS2	0.058	0.19	0.42
Good	SM B	MOCS3	0.11	0.24	0.49
Good	SM B	MOGS	0.18	0.25	0.5
Good	SM B	MOK	-0.74	0.0032	0.04
Good	SM B	MON1A	0.093	0.35	0.6
Good	SM B	MON1B	0.041	0.03	0.15
Good	SM B	MON2	0.057	0.24	0.49
Good	SM B	MORC2	0.044	0.57	0.78
Good	SM B	MORC2-AS1	0.19	0.39	0.64
Good	SM B	MORC3	-0.083	0.094	0.29
Good	SM B	MORC4	0.29	0.0028	0.038
Good	SM B	MORF4L1	0.028	0.59	0.79
Good	SM B	MORF4L2	0.076	0.054	0.21
Good	SM B	MORF4L2-AS1	0.14	0.5	0.73
Good	SM B	MORN1	0.034	0.6	0.8
Good	SM B	MORN2	-0.14	0.31	0.57
Good	SM B	MORN3	-0.23	0.11	0.32
Good	SM B	MORN4	-0.26	0.2	0.45
Good	SM B	MOSPD1	0.12	0.16	0.39
Good	SM B	MOSPD2	-0.15	0.097	0.3
Good	SM B	MOSPD3	0.028	0.63	0.82
Good	SM B	MOV10	-0.021	0.74	0.89
Good	SM B	MOXD1	0.67	0.00099	0.019
Good	SM B	MPC1	-0.0037	0.97	1
Good	SM B	MPC2	-0.11	0.018	0.11
Good	SM B	MPDU1	-0.14	0.055	0.21
Good	SM B	MPEG1	-0.0083	0.92	0.98
Good	SM B	MPG	-0.01	0.92	0.98
Good	SM B	MPHOSPH10	-0.0014	0.97	1
Good	SM B	MPHOSPH6	0.0074	0.91	0.98
Good	SM B	MPHOSPH8	0.15	0.0048	0.051
Good	SM B	MPHOSPH9	0.1	0.15	0.37
Good	SM B	MPI	-0.11	0.028	0.14
Good	SM B	MPLKIP	-0.011	0.84	0.94
Good	SM B	MPND	-0.031	0.6	0.8
Good	SM B	MPP1	0.086	0.074	0.25
Good	SM B	MPP5	-0.14	0.068	0.24
Good	SM B	MPP6	0.018	0.84	0.94
Good	SM B	MPP7	-0.037	0.73	0.88
Good	SM B	MPPE1	-0.058	0.022	0.13
Good	SM B	MPRIP	0.17	0.003	0.039
Good	SM B	MPST	-0.4	0.058	0.22
Good	SM B	MPV17	-0.18	0.022	0.13
Good	SM B	MPV17L2	-0.062	0.44	0.68
Good	SM B	MPZL1	-0.039	0.59	0.79
Good	SM B	MPZL3	0.035	0.67	0.84
Good	SM B	MR1	0.037	0.59	0.79
Good	SM B	MRE11A	-0.0034	0.96	1
Good	SM B	MREG	-0.57	2.20E-05	0.002
Good	SM B	MRFAP1	-0.034	0.45	0.69
Good	SM B	MRFAP1L1	0.0025	0.91	0.98
Good	SM B	MRGBP	-0.049	0.13	0.34
Good	SM B	MRI1	0.032	0.64	0.82
Good	SM B	MRM1	0.19	0.024	0.13
Good	SM B	MROH1	-0.096	0.32	0.58
Good	SM B	MROH6	0.041	0.82	0.93
Good	SM B	MROH8	-0.34	0.047	0.19
Good	SM B	MRPL1	-0.084	0.16	0.4
Good	SM B	MRPL10	-0.021	0.4	0.65
Good	SM B	MRPL11	-0.12	0.009	0.075
Good	SM B	MRPL12	-0.19	0.0021	0.031
Good	SM B	MRPL13	-0.14	0.041	0.18
Good	SM B	MRPL14	-0.2	0.025	0.13
Good	SM B	MRPL15	-0.15	0.11	0.31
Good	SM B	MRPL16	-0.02	0.69	0.86
Good	SM B	MRPL17	0.13	0.046	0.19
Good	SM B	MRPL18	0.068	0.17	0.41
Good	SM B	MRPL19	0.04	0.32	0.57
Good	SM B	MRPL2	-0.066	0.24	0.49
Good	SM B	MRPL20	0.042	1	1
Good	SM B	MRPL21	-0.13	0.072	0.25
Good	SM B	MRPL22	0.032	0.64	0.82
Good	SM B	MRPL23	-0.13	0.3	0.55
Good	SM B	MRPL24	-0.073	0.35	0.6
Good	SM B	MRPL27	-0.11	0.15	0.37
Good	SM B	MRPL28	-0.059	0.29	0.55
Good	SM B	MRPL3	-0.12	0.0095	0.077
Good	SM B	MRPL30	0.026	0.52	0.74
Good	SM B	MRPL32	0.049	0.32	0.57
Good	SM B	MRPL33	0.068	0.29	0.54
Good	SM B	MRPL34	-0.016	0.8	0.92
Good	SM B	MRPL35	0.0099	1	1
Good	SM B	MRPL36	-0.06	0.43	0.68
Good	SM B	MRPL37	-0.045	0.43	0.67
Good	SM B	MRPL38	0.11	0.04	0.18
Good	SM B	MRPL39	-0.064	0.3	0.55
Good	SM B	MRPL4	-0.12	0.098	0.3
Good	SM B	MRPL40	-0.19	0.019	0.12
Good	SM B	MRPL41	0.074	0.18	0.42
Good	SM B	MRPL42	-0.051	0.36	0.61
Good	SM B	MRPL43	-0.038	0.18	0.42
Good	SM B	MRPL44	-0.087	0.3	0.55
Good	SM B	MRPL45	-0.11	0.065	0.23
Good	SM B	MRPL45P2	0.021	0.88	0.97
Good	SM B	MRPL46	-0.0084	0.84	0.94
Good	SM B	MRPL47	-0.083	0.17	0.4
Good	SM B	MRPL48	-0.064	0.31	0.57
Good	SM B	MRPL49	0.12	0.019	0.12
Good	SM B	MRPL50	0.065	0.24	0.49
Good	SM B	MRPL51	-0.042	0.57	0.78
Good	SM B	MRPL52	-0.03	0.63	0.82
Good	SM B	MRPL53	0.049	0.62	0.81
Good	SM B	MRPL54	-0.11	0.26	0.52
Good	SM B	MRPL55	-0.012	0.87	0.96
Good	SM B	MRPL57	0.034	0.51	0.74
Good	SM B	MRPL9	0.018	0.61	0.8
Good	SM B	MRPS10	-0.037	0.34	0.59
Good	SM B	MRPS11	-0.034	0.62	0.81
Good	SM B	MRPS12	-0.039	0.59	0.79
Good	SM B	MRPS14	0.065	0.084	0.27
Good	SM B	MRPS15	-0.18	0.041	0.18
Good	SM B	MRPS16	0.075	0.095	0.29
Good	SM B	MRPS17	-0.1	0.2	0.45
Good	SM B	MRPS18A	-0.077	0.33	0.59
Good	SM B	MRPS18B	0.06	0.14	0.35
Good	SM B	MRPS18C	0.14	0.012	0.087
Good	SM B	MRPS2	-0.048	0.53	0.75
Good	SM B	MRPS21	-0.02	0.49	0.72
Good	SM B	MRPS22	-0.044	0.4	0.65
Good	SM B	MRPS23	-0.048	1	1
Good	SM B	MRPS25	-0.0099	0.91	0.98
Good	SM B	MRPS26	0.085	0.09	0.28
Good	SM B	MRPS27	-0.054	0.16	0.39
Good	SM B	MRPS28	-0.021	0.78	0.91
Good	SM B	MRPS30	-0.029	0.65	0.83
Good	SM B	MRPS31	-0.055	0.22	0.47
Good	SM B	MRPS31P5	0.1	0.2	0.44
Good	SM B	MRPS33	-0.12	0.035	0.16
Good	SM B	MRPS34	0.0057	0.9	0.98
Good	SM B	MRPS35	-0.039	0.42	0.67
Good	SM B	MRPS36	-0.052	0.56	0.77
Good	SM B	MRPS5	-0.041	0.033	0.16
Good	SM B	MRPS6	-0.093	0.21	0.45
Good	SM B	MRPS7	-0.023	0.59	0.79
Good	SM B	MRPS9	0.028	0.52	0.74
Good	SM B	MRRF	-0.013	0.84	0.95
Good	SM B	MRS2	-0.065	0.19	0.43
Good	SM B	MRS2P2	-0.3	0.47	0.7
Good	SM B	MRTO4	-0.061	0.22	0.46
Good	SM B	MRVI1	-0.15	1	1
Good	SM B	MRVI1-AS1	0.2	1	1
Good	SM B	MS4A1	-0.057	0.19	0.43
Good	SM B	MS4A14	-0.53	0.052	0.21
Good	SM B	MS4A4A	-0.34	0.46	0.7
Good	SM B	MS4A6A	0.01	0.99	1
Good	SM B	MS4A7	-0.48	0.074	0.25
Good	SM B	MSANTD2	0.28	0.00091	0.018
Good	SM B	MSANTD3	-0.11	0.069	0.24
Good	SM B	MSANTD4	0.11	0.03	0.15
Good	SM B	MSC	-0.22	0.0065	0.062
Good	SM B	MSC-AS1	-0.3	0.13	0.35
Good	SM B	MSH2	-0.084	0.076	0.26
Good	SM B	MSH3	-0.025	0.27	0.53
Good	SM B	MSH6	-0.038	0.58	0.79
Good	SM B	MSI2	0.11	0.65	0.83
Good	SM B	MSL1	0.15	0.1	0.3
Good	SM B	MSL2	0.19	0.1	0.3
Good	SM B	MSL3	0.17	0.00018	0.0068
Good	SM B	MSL3P1	-0.32	0.022	0.13
Good	SM B	MSMO1	-0.19	0.049	0.2
Good	SM B	MSMP	0.08	0.67	0.84
Good	SM B	MSN	-0.014	0.75	0.89
Good	SM B	MSRA	-0.04	0.59	0.79
Good	SM B	MSRB1	-0.11	0.17	0.41
Good	SM B	MSRB2	0.031	1	1
Good	SM B	MSS51	-0.15	0.61	0.8
Good	SM B	MST1	0.019	0.9	0.98
Good	SM B	MST1P2	0.089	0.81	0.93
Good	SM B	MST1R	0.42	0.0052	0.054
Good	SM B	MSTO1	-0.095	0.43	0.67
Good	SM B	MSTO2P	-0.034	0.73	0.88
Good	SM B	MT1F	0.11	0.46	0.69
Good	SM B	MT1X	-0.27	0.14	0.36
Good	SM B	MT2A	-0.15	0.18	0.42
Good	SM B	MTA1	-0.03	0.56	0.77
Good	SM B	MTA2	0.11	0.17	0.4
Good	SM B	MTA3	-0.079	0.16	0.4
Good	SM B	MTAP	0.019	0.73	0.88
Good	SM B	MTBP	0.072	0.14	0.36
Good	SM B	MTCH1	0.087	0.037	0.17
Good	SM B	MTCH2	-0.21	0.0013	0.023
Good	SM B	MTCL1	0.21	0.35	0.61
Good	SM B	MTCP1	-0.088	0.54	0.75
Good	SM B	MTDH	-0.11	0.0084	0.072
Good	SM B	MTERF1	0.055	0.32	0.57
Good	SM B	MTERF2	0.2	0.0055	0.056
Good	SM B	MTERF3	0.021	0.38	0.63
Good	SM B	MTERF4	-0.097	0.00091	0.018
Good	SM B	MTF1	-0.011	0.82	0.93
Good	SM B	MTF2	-0.015	0.68	0.85
Good	SM B	MTFMT	0.015	0.78	0.91
Good	SM B	MTFP1	-0.14	0.16	0.39
Good	SM B	MTFR1	0.054	0.45	0.69
Good	SM B	MTFR1L	-0.18	0.0016	0.026
Good	SM B	MTFR2	-0.28	0.0061	0.059
Good	SM B	MTG1	-0.045	0.58	0.79
Good	SM B	MTG2	-0.13	0.016	0.1
Good	SM B	MTHFD1	-0.23	0.0015	0.025
Good	SM B	MTHFD1L	-0.44	0.0095	0.077
Good	SM B	MTHFD2	-0.42	0.0039	0.045
Good	SM B	MTHFD2L	-0.33	0.02	0.12
Good	SM B	MTHFR	0.15	0.029	0.15
Good	SM B	MTHFSD	-0.047	0.11	0.32
Good	SM B	MTIF2	-0.11	0.035	0.16
Good	SM B	MTIF3	-0.067	0.11	0.32
Good	SM B	MTL5	0.2	0.43	0.67
Good	SM B	MTM1	0.057	0.1	0.3
Good	SM B	MTMR1	0.031	0.63	0.82
Good	SM B	MTMR10	0.15	0.083	0.27
Good	SM B	MTMR12	-0.13	0.022	0.13
Good	SM B	MTMR14	-0.037	0.27	0.53
Good	SM B	MTMR2	-0.12	0.056	0.21
Good	SM B	MTMR3	0.19	0.0091	0.075
Good	SM B	MTMR4	0.085	0.012	0.088
Good	SM B	MTMR6	-0.046	0.44	0.68
Good	SM B	MTMR7	0.058	0.69	0.85
Good	SM B	MTMR8	0.25	0.0016	0.026
Good	SM B	MTMR9	-0.013	0.83	0.94
Good	SM B	MTMR9LP	0.7	0.0048	0.051
Good	SM B	MTO1	0.13	0.0027	0.036
Good	SM B	MTOR	-0.01	0.92	0.98
Good	SM B	MTPAP	-0.051	1	1
Good	SM B	MTR	-0.034	0.49	0.72
Good	SM B	MTRF1	-0.038	0.58	0.79
Good	SM B	MTRF1L	0.15	0.046	0.19
Good	SM B	MTRNR2L2	-0.45	0.14	0.35
Good	SM B	MTRNR2L3	1.2	0.39	0.64
Good	SM B	MTRR	-0.096	0.034	0.16
Good	SM B	MTSS1	-0.047	0.59	0.79
Good	SM B	MTURN	0.034	0.59	0.79
Good	SM B	MTVR2	0.23	0.43	0.67
Good	SM B	MTX1	-0.11	0.035	0.16
Good	SM B	MTX2	-0.16	0.056	0.21
Good	SM B	MTX3	0.027	0.83	0.94
Good	SM B	MUC16	-0.33	0.46	0.7
Good	SM B	MUC20	-0.49	0.13	0.35
Good	SM B	MUL1	0.033	0.65	0.83
Good	SM B	MUM1	0.2	0.011	0.082
Good	SM B	MUS81	0.064	1	1
Good	SM B	MUT	-0.043	0.33	0.59
Good	SM B	MUTYH	0.1	0.19	0.43
Good	SM B	MVB12A	-0.085	0.3	0.56
Good	SM B	MVB12B	0.64	0.022	0.13
Good	SM B	MVD	-0.087	0.022	0.12
Good	SM B	MVK	-0.39	0.0012	0.022
Good	SM B	MVP	-0.16	5.60E-06	0.00077
Good	SM B	MX1	-0.064	0.14	0.35
Good	SM B	MX2	0.035	0.27	0.52
Good	SM B	MXD1	0.25	0.028	0.14
Good	SM B	MXD3	0.071	0.29	0.54
Good	SM B	MXD4	-0.015	0.72	0.87
Good	SM B	MXI1	0.18	0.014	0.094
Good	SM B	MXRA7	0.063	0.79	0.92
Good	SM B	MYADM	-0.31	0.15	0.38
Good	SM B	MYB	-1.5	0.019	0.11
Good	SM B	MYBBP1A	-0.0093	0.81	0.93
Good	SM B	MYBL2	-0.27	0.23	0.48
Good	SM B	MYC	-0.25	0.012	0.088
Good	SM B	MYCBP2	0.075	0.087	0.28
Good	SM B	MYCBPAP	-0.5	5.90E-05	0.0036
Good	SM B	MYD88	-0.048	0.11	0.31
Good	SM B	MYDGF	-0.052	0.54	0.76
Good	SM B	MYEF2	-0.088	0.46	0.7
Good	SM B	MYEOV	-0.8	0.025	0.13
Good	SM B	MYEOV2	0.14	0.18	0.42
Good	SM B	MYH10	-0.04	0.74	0.89
Good	SM B	MYH11	-0.15	0.0047	0.05
Good	SM B	MYH15	-1	0.17	0.41
Good	SM B	MYH3	0.27	0.049	0.2
Good	SM B	MYH7B	0.12	0.32	0.57
Good	SM B	MYH9	0.055	0.55	0.77
Good	SM B	MYL12A	0.077	0.15	0.38
Good	SM B	MYL12B	-0.12	0.028	0.14
Good	SM B	MYL5	-0.42	0.33	0.59
Good	SM B	MYL6	-0.089	0.13	0.35
Good	SM B	MYL6B	-0.025	0.75	0.89
Good	SM B	MYL9	-0.082	0.54	0.76
Good	SM B	MYLIP	0.17	0.057	0.22
Good	SM B	MYLK	0.0046	0.98	1
Good	SM B	MYLK-AS1	-0.19	0.22	0.47
Good	SM B	MYLK4	0.17	0.5	0.73
Good	SM B	MYNN	0.06	0.1	0.31
Good	SM B	MYO15A	0.31	0.21	0.45
Good	SM B	MYO15B	0.48	0.016	0.1
Good	SM B	MYO18A	0.11	0.41	0.66
Good	SM B	MYO19	-0.01	0.89	0.97
Good	SM B	MYO1B	-1.1	0.09	0.28
Good	SM B	MYO1C	-0.29	8.20E-05	0.0043
Good	SM B	MYO1D	-0.2	0.022	0.13
Good	SM B	MYO1E	-0.16	0.18	0.42
Good	SM B	MYO1F	-0.12	0.0012	0.022
Good	SM B	MYO1G	0.029	0.52	0.74
Good	SM B	MYO5A	-0.15	0.012	0.087
Good	SM B	MYO5B	-0.38	0.063	0.23
Good	SM B	MYO5C	-0.2	0.056	0.21
Good	SM B	MYO6	-0.34	0.046	0.19
Good	SM B	MYO7B	1.1	6.30E-05	0.0037
Good	SM B	MYO9A	0.014	0.88	0.96
Good	SM B	MYO9B	-0.095	0.19	0.43
Good	SM B	MYOF	-0.59	0.21	0.45
Good	SM B	MYOM1	0.39	0.039	0.17
Good	SM B	MYOM2	-0.18	0.22	0.46
Good	SM B	MYOT	0.057	0.75	0.89
Good	SM B	MYRF	-0.69	1	1
Good	SM B	MYRIP	0.14	1	1
Good	SM B	MYSM1	0.046	0.69	0.86
Good	SM B	MZB1	-0.14	0.34	0.6
Good	SM B	MZF1	0.13	0.15	0.37
Good	SM B	MZF1-AS1	-0.051	0.74	0.88
Good	SM B	MZT1	-0.031	1	1
Good	SM B	MZT2A	-0.12	0.15	0.38
Good	SM B	MZT2B	0.065	0.59	0.79
Good	SM B	N4BP1	-0.0044	0.94	0.99
Good	SM B	N4BP2	-0.064	0.42	0.66
Good	SM B	N4BP2L1	0.072	0.022	0.13
Good	SM B	N4BP2L2	0.023	0.73	0.88
Good	SM B	N4BP2L2-IT2	-0.38	0.39	0.64
Good	SM B	N4BP3	0.35	0.0006	0.015
Good	SM B	N6AMT1	0.19	0.31	0.56
Good	SM B	N6AMT2	-0.39	0.00036	0.01
Good	SM B	NAA10	0.0054	0.89	0.97
Good	SM B	NAA15	-0.061	0.11	0.32
Good	SM B	NAA16	0.12	0.21	0.45
Good	SM B	NAA20	-0.032	0.6	0.8
Good	SM B	NAA25	-0.008	0.91	0.98
Good	SM B	NAA30	0.11	0.06	0.22
Good	SM B	NAA35	-0.041	0.45	0.69
Good	SM B	NAA38	-0.09	0.32	0.57
Good	SM B	NAA40	-0.048	0.59	0.79
Good	SM B	NAA50	-0.066	0.26	0.51
Good	SM B	NAA60	0.045	0.38	0.63
Good	SM B	NAAA	-0.081	0.011	0.082
Good	SM B	NAALADL1	-0.0059	0.91	0.98
Good	SM B	NAB1	-0.018	0.75	0.89
Good	SM B	NAB2	0.83	1.10E-05	0.0013
Good	SM B	NABP1	-0.19	0.0057	0.057
Good	SM B	NABP2	-0.24	0.082	0.27
Good	SM B	NACA	-0.032	0.37	0.63
Good	SM B	NACC1	-0.32	0.047	0.19
Good	SM B	NACC2	-0.16	0.51	0.74
Good	SM B	NADK	-0.095	0.0032	0.04
Good	SM B	NADK2	-0.059	0.36	0.62
Good	SM B	NADSYN1	-0.078	0.17	0.41
Good	SM B	NAE1	0.064	0.078	0.26
Good	SM B	NAF1	-0.15	0.083	0.27
Good	SM B	NAGA	-0.095	0.093	0.29
Good	SM B	NAGK	-0.23	0.00061	0.015
Good	SM B	NAGLU	-0.061	0.33	0.58
Good	SM B	NAGPA	-0.02	0.63	0.82
Good	SM B	NAGPA-AS1	0.26	0.27	0.53
Good	SM B	NAGS	-0.14	0.14	0.36
Good	SM B	NAIF1	-0.014	0.86	0.95
Good	SM B	NAIP	0.015	0.86	0.95
Good	SM B	NAMPT	-0.14	0.02	0.12
Good	SM B	NANOS1	0.32	0.064	0.23
Good	SM B	NANP	-0.15	0.37	0.62
Good	SM B	NANS	-0.1	0.43	0.67
Good	SM B	NAP1L1	0.0085	0.82	0.93
Good	SM B	NAP1L4	-0.07	0.077	0.26
Good	SM B	NAP1L5	0.14	0.67	0.84
Good	SM B	NAPA	0.025	0.54	0.76
Good	SM B	NAPA-AS1	-0.39	0.084	0.27
Good	SM B	NAPB	-0.034	0.64	0.82
Good	SM B	NAPEPLD	-0.0073	0.9	0.98
Good	SM B	NAPG	0.023	1	1
Good	SM B	NAPRT	-0.11	1	1
Good	SM B	NAPSA	0.092	0.39	0.64
Good	SM B	NAPSB	0.052	0.19	0.43
Good	SM B	NARF	0.018	0.28	0.53
Good	SM B	NARFL	0.12	0.062	0.23
Good	SM B	NARS	0.00065	0.98	1
Good	SM B	NARS2	0.16	0.035	0.16
Good	SM B	NASP	0.069	0.089	0.28
Good	SM B	NAT1	0.057	0.31	0.56
Good	SM B	NAT10	-0.06	0.19	0.44
Good	SM B	NAT14	-0.58	0.031	0.15
Good	SM B	NAT6	-0.28	0.00014	0.006
Good	SM B	NAT9	0.018	0.77	0.91
Good	SM B	NATD1	-0.077	0.78	0.91
Good	SM B	NAV1	0.43	0.008	0.07
Good	SM B	NAV2	-0.7	0.014	0.093
Good	SM B	NBAS	-0.022	0.82	0.93
Good	SM B	NBEA	0.32	0.022	0.12
Good	SM B	NBEAL1	0.3	0.051	0.2
Good	SM B	NBEAL2	-0.31	0.013	0.092
Good	SM B	NBN	-0.056	0.038	0.17
Good	SM B	NBPF1	0.14	0.17	0.4
Good	SM B	NBPF10	-0.038	0.72	0.88
Good	SM B	NBPF11	0.19	0.017	0.11
Good	SM B	NBPF12	0.073	0.4	0.65
Good	SM B	NBPF14	0.026	0.78	0.91
Good	SM B	NBPF15	-0.055	0.33	0.59
Good	SM B	NBPF20	-0.14	0.37	0.62
Good	SM B	NBPF3	0.2	0.11	0.32
Good	SM B	NBPF8	0.11	0.15	0.37
Good	SM B	NBPF9	0.022	0.75	0.89
Good	SM B	NBR1	-0.15	0.022	0.12
Good	SM B	NBR2	-0.028	0.73	0.88
Good	SM B	NCALD	-0.78	0.27	0.53
Good	SM B	NCAPD2	-0.057	0.38	0.63
Good	SM B	NCAPD3	0.15	0.028	0.14
Good	SM B	NCAPG	-0.16	0.19	0.43
Good	SM B	NCAPG2	0.11	0.25	0.51
Good	SM B	NCAPH	-0.056	0.69	0.86
Good	SM B	NCAPH2	0.12	0.0068	0.063
Good	SM B	NCBP1	0.068	0.14	0.37
Good	SM B	NCBP2	0.035	0.19	0.43
Good	SM B	NCBP2-AS2	-0.063	0.37	0.63
Good	SM B	NCDN	0.08	0.19	0.43
Good	SM B	NCEH1	0.17	0.21	0.45
Good	SM B	NCF1	0.092	0.13	0.35
Good	SM B	NCF1B	0.26	2.30E-06	0.00051
Good	SM B	NCF1C	0.23	0.0018	0.028
Good	SM B	NCF2	-0.12	0.1	0.3
Good	SM B	NCF4	-0.076	0.053	0.21
Good	SM B	NCK1	-0.057	0.35	0.6
Good	SM B	NCK1-AS1	-0.25	0.0091	0.075
Good	SM B	NCK2	0.13	0.087	0.28
Good	SM B	NCKAP1L	-0.13	0.0037	0.044
Good	SM B	NCKAP5L	-0.053	0.58	0.79
Good	SM B	NCKIPSD	-0.056	0.45	0.69
Good	SM B	NCL	0.03	0.38	0.63
Good	SM B	NCLN	0.037	0.11	0.31
Good	SM B	NCOA1	0.087	0.043	0.18
Good	SM B	NCOA2	0.043	0.62	0.81
Good	SM B	NCOA3	0.04	0.55	0.76
Good	SM B	NCOA4	0.011	0.79	0.92
Good	SM B	NCOA5	0.099	0.15	0.37
Good	SM B	NCOA6	-0.02	0.8	0.93
Good	SM B	NCOA7	0.14	0.0051	0.053
Good	SM B	NCOR1	0.064	0.18	0.42
Good	SM B	NCOR2	-0.05	0.036	0.17
Good	SM B	NCR3	-0.38	0.00017	0.0068
Good	SM B	NCSTN	-0.064	0.054	0.21
Good	SM B	NDC1	0.15	0.035	0.16
Good	SM B	NDC80	-0.29	0.063	0.23
Good	SM B	NDE1	-0.1	0.15	0.37
Good	SM B	NDEL1	0.068	0.19	0.43
Good	SM B	NDFIP1	-0.076	0.08	0.27
Good	SM B	NDNL2	0.061	0.24	0.49
Good	SM B	NDOR1	0.034	0.6	0.8
Good	SM B	NDRG1	-0.088	0.37	0.62
Good	SM B	NDRG2	0.26	0.083	0.27
Good	SM B	NDRG3	-0.066	0.092	0.29
Good	SM B	NDRG4	-0.22	0.35	0.61
Good	SM B	NDST1	-0.28	0.052	0.21
Good	SM B	NDST2	0.056	0.24	0.5
Good	SM B	NDUFA1	0.015	0.85	0.95
Good	SM B	NDUFA10	-0.065	0.036	0.17
Good	SM B	NDUFA11	-0.033	0.6	0.8
Good	SM B	NDUFA12	0.014	0.87	0.96
Good	SM B	NDUFA13	-0.029	0.73	0.88
Good	SM B	NDUFA2	0.048	0.45	0.69
Good	SM B	NDUFA3	0.055	0.53	0.75
Good	SM B	NDUFA4	-0.055	0.37	0.63
Good	SM B	NDUFA4L2	0.4	0.011	0.083
Good	SM B	NDUFA5	-0.073	0.22	0.47
Good	SM B	NDUFA6	0.0054	0.91	0.98
Good	SM B	NDUFA6-AS1	0.32	0.03	0.15
Good	SM B	NDUFA7	-0.11	0.085	0.27
Good	SM B	NDUFA8	-0.04	0.16	0.39
Good	SM B	NDUFA9	-0.065	0.22	0.46
Good	SM B	NDUFAB1	-0.06	0.49	0.72
Good	SM B	NDUFAF1	-0.017	0.7	0.86
Good	SM B	NDUFAF2	-0.0083	0.92	0.99
Good	SM B	NDUFAF3	0.096	0.12	0.33
Good	SM B	NDUFAF4	0.088	0.18	0.41
Good	SM B	NDUFAF4P1	-0.4	0.27	0.52
Good	SM B	NDUFAF5	-0.17	0.04	0.18
Good	SM B	NDUFAF6	-0.0086	0.77	0.91
Good	SM B	NDUFAF7	-0.027	0.72	0.87
Good	SM B	NDUFB1	0.052	0.4	0.65
Good	SM B	NDUFB10	0.0083	0.91	0.98
Good	SM B	NDUFB11	0.016	0.8	0.92
Good	SM B	NDUFB2	0.047	0.6	0.8
Good	SM B	NDUFB3	0.014	0.83	0.94
Good	SM B	NDUFB4	0.03	0.58	0.79
Good	SM B	NDUFB5	-0.092	0.21	0.45
Good	SM B	NDUFB6	0.0042	0.95	1
Good	SM B	NDUFB7	-0.017	0.83	0.94
Good	SM B	NDUFB8	0.053	0.35	0.6
Good	SM B	NDUFB9	-0.014	0.86	0.96
Good	SM B	NDUFC1	0.077	0.16	0.38
Good	SM B	NDUFC2	0.14	0.4	0.65
Good	SM B	NDUFS1	-0.077	0.084	0.27
Good	SM B	NDUFS2	-0.018	0.2	0.45
Good	SM B	NDUFS3	0.022	0.69	0.86
Good	SM B	NDUFS4	-0.18	0.0057	0.057
Good	SM B	NDUFS5	-0.11	0.13	0.35
Good	SM B	NDUFS6	-0.048	0.48	0.72
Good	SM B	NDUFS7	0.028	0.55	0.76
Good	SM B	NDUFS8	-0.0081	0.73	0.88
Good	SM B	NDUFV1	-0.14	0.011	0.085
Good	SM B	NDUFV2	0.04	0.56	0.78
Good	SM B	NDUFV2-AS1	0.075	0.4	0.65
Good	SM B	NDUFV3	0.026	0.49	0.72
Good	SM B	NEAT1	0.16	0.49	0.72
Good	SM B	NEB	-0.28	0.11	0.31
Good	SM B	NECAB3	-0.27	0.00034	0.01
Good	SM B	NECAP1	0.094	0.048	0.2
Good	SM B	NECAP2	-0.27	2.60E-05	0.0021
Good	SM B	NEDD1	-0.0076	0.9	0.98
Good	SM B	NEDD4	0.85	0.14	0.36
Good	SM B	NEDD4L	-0.049	0.65	0.83
Good	SM B	NEDD8	0.075	0.39	0.64
Good	SM B	NEDD9	-0.00058	0.99	1
Good	SM B	NEFH	-0.066	0.73	0.88
Good	SM B	NEIL1	-0.19	0.059	0.22
Good	SM B	NEIL2	-0.23	0.016	0.1
Good	SM B	NEK1	-0.087	0.034	0.16
Good	SM B	NEK11	-0.57	0.0011	0.021
Good	SM B	NEK2	-0.42	0.16	0.39
Good	SM B	NEK3	-0.13	0.26	0.52
Good	SM B	NEK4	-0.029	0.78	0.92
Good	SM B	NEK6	-0.13	0.0056	0.057
Good	SM B	NEK7	0.035	0.5	0.73
Good	SM B	NEK8	0.019	0.78	0.91
Good	SM B	NEK9	0.0078	0.91	0.98
Good	SM B	NELFA	-0.024	0.37	0.62
Good	SM B	NELFB	-0.14	0.0068	0.063
Good	SM B	NELFCD	-0.016	0.57	0.78
Good	SM B	NELFE	0.022	0.67	0.84
Good	SM B	NEMF	0.079	0.099	0.3
Good	SM B	NEMP1	0.097	0.22	0.47
Good	SM B	NEMP2	0.19	0.052	0.21
Good	SM B	NENF	0.0015	0.98	1
Good	SM B	NEO1	0.71	4.40E-05	0.0029
Good	SM B	NET1	-0.26	0.099	0.3
Good	SM B	NETO1	0.43	0.14	0.36
Good	SM B	NETO2	-0.43	0.0018	0.029
Good	SM B	NEU1	-0.095	0.11	0.31
Good	SM B	NEU3	-0.12	0.73	0.88
Good	SM B	NEURL1	-0.59	0.069	0.24
Good	SM B	NEURL2	0.2	0.33	0.59
Good	SM B	NEURL4	0.18	0.29	0.54
Good	SM B	NEXN	0.3	5.80E-05	0.0035
Good	SM B	NF1	0.03	0.82	0.93
Good	SM B	NF2	0.04	0.35	0.6
Good	SM B	NFAM1	0.17	0.4	0.64
Good	SM B	NFAT5	-0.08	0.31	0.57
Good	SM B	NFATC1	0.1	0.009	0.075
Good	SM B	NFATC2	-0.00026	1	1
Good	SM B	NFATC2IP	-0.11	0.047	0.19
Good	SM B	NFATC3	0.22	0.00014	0.006
Good	SM B	NFE2L1	-0.33	0.001	0.02
Good	SM B	NFE2L2	0.11	0.0087	0.073
Good	SM B	NFE2L3	-0.61	8.30E-07	0.0003
Good	SM B	NFIA	0.61	0.0014	0.024
Good	SM B	NFIC	-0.31	0.0024	0.034
Good	SM B	NFIL3	-0.12	0.05	0.2
Good	SM B	NFKB1	-0.11	0.013	0.092
Good	SM B	NFKB2	-0.83	1.50E-13	1.90E-09
Good	SM B	NFKBIA	-0.6	0.00069	0.016
Good	SM B	NFKBIB	-0.087	0.31	0.57
Good	SM B	NFKBID	-0.41	0.0011	0.021
Good	SM B	NFKBIE	-0.41	2.70E-06	0.00053
Good	SM B	NFKBIL1	0.15	0.083	0.27
Good	SM B	NFKBIZ	-0.072	0.46	0.69
Good	SM B	NFRKB	0.0033	0.95	1
Good	SM B	NFS1	-0.06	0.025	0.13
Good	SM B	NFU1	-0.093	0.13	0.35
Good	SM B	NFX1	0.052	0.24	0.49
Good	SM B	NFXL1	0.083	0.098	0.3
Good	SM B	NFYA	0.014	0.73	0.88
Good	SM B	NFYB	0.065	0.22	0.47
Good	SM B	NFYC	-0.044	0.29	0.54
Good	SM B	NFYC-AS1	0.14	0.41	0.66
Good	SM B	NGDN	0.024	0.54	0.76
Good	SM B	NGFRAP1	-0.83	0.00028	0.009
Good	SM B	NGLY1	-0.042	0.23	0.48
Good	SM B	NGRN	0.14	0.0034	0.042
Good	SM B	NHEJ1	0.038	0.21	0.46
Good	SM B	NHLRC1	0.85	0.017	0.11
Good	SM B	NHLRC2	-0.08	0.2	0.44
Good	SM B	NHLRC3	-0.038	0.5	0.73
Good	SM B	NHLRC4	0.12	0.24	0.49
Good	SM B	NHP2	-0.1	0.11	0.31
Good	SM B	NHSL2	0.026	0.89	0.97
Good	SM B	NICN1	-0.039	0.66	0.84
Good	SM B	NID2	0.11	0.69	0.86
Good	SM B	NIF3L1	0.036	0.45	0.69
Good	SM B	NIFK	-0.058	0.17	0.41
Good	SM B	NIFK-AS1	0.14	0.12	0.33
Good	SM B	NIN	-0.054	0.52	0.74
Good	SM B	NINJ1	-0.14	0.18	0.42
Good	SM B	NINJ2	-0.32	0.0042	0.047
Good	SM B	NINL	0.027	0.92	0.99
Good	SM B	NIP7	-0.038	0.44	0.68
Good	SM B	NIPA1	0.33	0.019	0.11
Good	SM B	NIPA2	-0.1	0.02	0.12
Good	SM B	NIPAL2	-0.089	0.3	0.55
Good	SM B	NIPAL3	0.12	0.0085	0.072
Good	SM B	NIPAL4	0.32	0.17	0.4
Good	SM B	NIPBL	0.065	0.22	0.47
Good	SM B	NIPBL-AS1	0.27	0.039	0.17
Good	SM B	NIPSNAP1	-0.14	0.00011	0.0053
Good	SM B	NIPSNAP3A	-0.13	0.0096	0.077
Good	SM B	NIPSNAP3B	0.11	0.14	0.36
Good	SM B	NISCH	0.043	0.32	0.58
Good	SM B	NIT1	-0.02	0.58	0.79
Good	SM B	NIT2	-0.2	0.00034	0.01
Good	SM B	NKAP	-0.082	0.11	0.31
Good	SM B	NKAPP1	0.078	0.44	0.68
Good	SM B	NKG7	-0.33	0.45	0.69
Good	SM B	NKIRAS1	-6.00E-05	1	1
Good	SM B	NKIRAS2	0.022	0.68	0.85
Good	SM B	NKRF	-0.061	0.33	0.58
Good	SM B	NKTR	0.095	0.33	0.59
Good	SM B	NKX3-1	0.037	0.83	0.94
Good	SM B	NLE1	-0.051	1	1
Good	SM B	NLGN3	-0.013	0.96	1
Good	SM B	NLK	0.061	0.57	0.78
Good	SM B	NLN	-0.29	0.0043	0.048
Good	SM B	NLRC3	-0.067	0.4	0.65
Good	SM B	NLRC4	-0.26	0.083	0.27
Good	SM B	NLRC5	0.03	0.67	0.84
Good	SM B	NLRP1	0.12	0.19	0.43
Good	SM B	NLRP2	-0.42	3.00E-05	0.0023
Good	SM B	NLRP3	-0.26	0.6	0.8
Good	SM B	NLRP6	0.38	0.00074	0.016
Good	SM B	NLRP7	-1.6	0.0043	0.048
Good	SM B	NLRX1	0.018	0.87	0.96
Good	SM B	NMB	0.1	0.34	0.59
Good	SM B	NMD3	-0.057	0.2	0.45
Good	SM B	NME1	-0.13	0.084	0.27
Good	SM B	NME3	-0.12	0.042	0.18
Good	SM B	NME4	-0.07	0.41	0.65
Good	SM B	NME6	0.032	0.31	0.56
Good	SM B	NME7	-0.12	0.13	0.35
Good	SM B	NME9	0.15	0.62	0.81
Good	SM B	NMI	-0.019	0.67	0.84
Good	SM B	NMNAT1	-0.35	0.00069	0.016
Good	SM B	NMNAT3	0.61	0.13	0.35
Good	SM B	NMRAL1	-0.014	0.82	0.93
Good	SM B	NMRK1	0.039	0.4	0.65
Good	SM B	NMT1	0.057	0.069	0.24
Good	SM B	NMT2	0.0018	0.98	1
Good	SM B	NNT	-0.079	0.042	0.18
Good	SM B	NNT-AS1	0.013	0.85	0.95
Good	SM B	NOA1	0.048	0.28	0.53
Good	SM B	NOB1	-0.14	0.0013	0.023
Good	SM B	NOC2L	-0.074	0.031	0.15
Good	SM B	NOC3L	-0.19	0.004	0.046
Good	SM B	NOC4L	0.051	0.12	0.33
Good	SM B	NOCT	-0.11	0.51	0.74
Good	SM B	NOD1	0.12	0.051	0.2
Good	SM B	NOD2	-0.81	0.00089	0.018
Good	SM B	NOL10	0.017	0.73	0.88
Good	SM B	NOL11	0.035	0.5	0.73
Good	SM B	NOL12	0.016	0.77	0.91
Good	SM B	NOL4L	0.33	0.003	0.039
Good	SM B	NOL6	0.021	0.82	0.93
Good	SM B	NOL7	0.032	0.42	0.67
Good	SM B	NOL8	-0.0023	0.95	1
Good	SM B	NOL9	0.027	0.7	0.86
Good	SM B	NOLC1	-0.029	0.46	0.7
Good	SM B	NOM1	0.045	0.61	0.8
Good	SM B	NOMO1	-0.086	0.087	0.28
Good	SM B	NOMO2	-0.069	0.015	0.1
Good	SM B	NONO	-0.057	0.0081	0.07
Good	SM B	NOP10	0.058	0.42	0.67
Good	SM B	NOP14	-0.011	0.66	0.84
Good	SM B	NOP14-AS1	0.16	0.09	0.28
Good	SM B	NOP16	-0.0055	0.93	0.99
Good	SM B	NOP2	0.015	0.75	0.9
Good	SM B	NOP56	-0.032	0.38	0.63
Good	SM B	NOP58	-0.027	0.27	0.52
Good	SM B	NOP9	-0.096	0.45	0.69
Good	SM B	NOS3	-0.44	0.04	0.18
Good	SM B	NOSIP	0.029	0.47	0.71
Good	SM B	NOTCH1	0.2	0.17	0.41
Good	SM B	NOTCH2	0.026	0.65	0.83
Good	SM B	NOTCH2NL	-0.14	0.016	0.1
Good	SM B	NOTCH4	0.37	0.00066	0.016
Good	SM B	NOXA1	0.49	3.70E-05	0.0026
Good	SM B	NPAS1	-0.4	0.024	0.13
Good	SM B	NPAT	-0.064	0.31	0.57
Good	SM B	NPC1	0.031	0.65	0.83
Good	SM B	NPC2	0.08	0.26	0.51
Good	SM B	NPEPPS	-0.15	0.00037	0.011
Good	SM B	NPFF	-0.31	0.11	0.32
Good	SM B	NPHP1	0.011	0.93	0.99
Good	SM B	NPHP3	0.18	0.095	0.29
Good	SM B	NPHP3-ACAD11	0.081	0.66	0.83
Good	SM B	NPHP4	-0.13	0.35	0.61
Good	SM B	NPIPA1	0.19	0.2	0.44
Good	SM B	NPIPA5	0.17	0.38	0.63
Good	SM B	NPIPB11	0.016	0.87	0.96
Good	SM B	NPIPB15	0.084	0.2	0.44
Good	SM B	NPIPB3	0.065	0.62	0.81
Good	SM B	NPIPB4	0.098	0.12	0.33
Good	SM B	NPIPB5	0.14	0.22	0.47
Good	SM B	NPL	-0.14	0.2	0.44
Good	SM B	NPLOC4	-0.092	0.12	0.34
Good	SM B	NPM1	-0.032	0.49	0.72
Good	SM B	NPM3	-1.1	0.00037	0.011
Good	SM B	NPPA-AS1	-0.17	0.28	0.53
Good	SM B	NPR2	0.55	0.14	0.36
Good	SM B	NPRL2	0.059	0.34	0.6
Good	SM B	NPRL3	0.048	1	1
Good	SM B	NPTN	-0.18	0.0069	0.064
Good	SM B	NPTN-IT1	-0.12	0.51	0.74
Good	SM B	NQO1	-0.34	0.03	0.15
Good	SM B	NQO2	-0.092	0.39	0.64
Good	SM B	NR1D1	0.067	0.28	0.54
Good	SM B	NR1D2	0.22	0.013	0.092
Good	SM B	NR1H2	0.2	0.00097	0.019
Good	SM B	NR1H3	0.22	0.31	0.57
Good	SM B	NR1I2	-0.076	0.84	0.94
Good	SM B	NR2C1	0.067	0.38	0.63
Good	SM B	NR2C2	0.071	0.57	0.78
Good	SM B	NR2C2AP	0.1	0.019	0.12
Good	SM B	NR2F6	0.23	0.025	0.14
Good	SM B	NR3C1	0.046	0.079	0.26
Good	SM B	NR3C2	0.76	0.0013	0.023
Good	SM B	NR4A1	-0.4	0.28	0.53
Good	SM B	NR4A2	-0.63	0.086	0.28
Good	SM B	NR5A2	-1.3	0.00028	0.0091
Good	SM B	NRAS	-0.19	0.0097	0.078
Good	SM B	NRAV	-0.16	0.34	0.59
Good	SM B	NRBF2	-0.11	0.019	0.11
Good	SM B	NRBP1	0.031	0.33	0.59
Good	SM B	NRBP2	-0.24	0.048	0.2
Good	SM B	NRCAM	0.24	0.34	0.59
Good	SM B	NRD1	-0.041	0.042	0.18
Good	SM B	NRDE2	-0.048	0.63	0.82
Good	SM B	NREP	-0.49	9.40E-05	0.0047
Good	SM B	NRF1	0.088	0.17	0.4
Good	SM B	NRIP1	0.25	0.031	0.15
Good	SM B	NRIP2	0.11	0.56	0.77
Good	SM B	NRIR	0.16	0.2	0.44
Good	SM B	NRL	-0.054	0.23	0.47
Good	SM B	NRM	-0.035	0.38	0.63
Good	SM B	NRN1	-0.0061	1	1
Good	SM B	NRP2	-0.1	0.6	0.8
Good	SM B	NRROS	0.19	0.19	0.42
Good	SM B	NRSN2	0.1	0.45	0.69
Good	SM B	NRSN2-AS1	-0.16	0.33	0.59
Good	SM B	NSA2	-0.0035	0.96	1
Good	SM B	NSD1	-0.048	0.47	0.71
Good	SM B	NSDHL	-0.13	0.076	0.26
Good	SM B	NSF	0.045	0.4	0.64
Good	SM B	NSFL1C	0.066	0.13	0.35
Good	SM B	NSL1	-0.072	0.022	0.13
Good	SM B	NSMAF	0.13	0.00097	0.019
Good	SM B	NSMCE1	-0.09	0.0044	0.048
Good	SM B	NSMCE2	-0.11	0.009	0.075
Good	SM B	NSMCE4A	-0.011	0.71	0.86
Good	SM B	NSMF	-0.27	0.00029	0.0094
Good	SM B	NSRP1	-0.019	0.68	0.85
Good	SM B	NSUN2	0.069	0.022	0.13
Good	SM B	NSUN3	0.00067	0.99	1
Good	SM B	NSUN4	0.0063	0.92	0.99
Good	SM B	NSUN5	0.036	0.41	0.66
Good	SM B	NSUN5P1	0.048	0.61	0.81
Good	SM B	NSUN5P2	0.0098	0.89	0.97
Good	SM B	NSUN6	-0.032	0.57	0.78
Good	SM B	NT5C	0.13	0.0078	0.068
Good	SM B	NT5C2	-0.048	0.35	0.6
Good	SM B	NT5C3A	0.011	0.76	0.9
Good	SM B	NT5C3B	0.067	0.32	0.57
Good	SM B	NT5DC1	-0.12	0.014	0.098
Good	SM B	NT5DC2	-0.41	0.34	0.59
Good	SM B	NT5DC3	0.021	0.73	0.88
Good	SM B	NT5E	0.23	0.018	0.11
Good	SM B	NTAN1	0.013	0.86	0.95
Good	SM B	NTHL1	-0.24	0.0027	0.036
Good	SM B	NTMT1	0.14	0.15	0.38
Good	SM B	NTNG1	-0.87	6.10E-06	0.00081
Good	SM B	NTPCR	-0.052	0.43	0.68
Good	SM B	NUAK2	0.1	0.044	0.19
Good	SM B	NUB1	0.056	0.015	0.099
Good	SM B	NUBP1	0.039	0.53	0.75
Good	SM B	NUBP2	-0.024	0.69	0.86
Good	SM B	NUBPL	0.18	0.012	0.088
Good	SM B	NUCB1	-0.14	0.0025	0.034
Good	SM B	NUCB2	-0.055	0.79	0.92
Good	SM B	NUCKS1	0.16	0.074	0.25
Good	SM B	NUDC	-0.034	0.35	0.61
Good	SM B	NUDCD1	0.043	1	1
Good	SM B	NUDCD2	-0.011	0.84	0.95
Good	SM B	NUDCD3	0.018	0.63	0.82
Good	SM B	NUDT1	0.011	0.82	0.93
Good	SM B	NUDT12	0.28	1	1
Good	SM B	NUDT13	0.18	1	1
Good	SM B	NUDT14	-0.18	0.15	0.38
Good	SM B	NUDT15	0.019	0.79	0.92
Good	SM B	NUDT16	0.045	0.39	0.64
Good	SM B	NUDT16L1	0.067	0.25	0.5
Good	SM B	NUDT16P1	-0.025	0.85	0.95
Good	SM B	NUDT17	0.16	0.25	0.51
Good	SM B	NUDT18	-0.087	0.15	0.38
Good	SM B	NUDT19	-0.17	0.025	0.13
Good	SM B	NUDT2	-0.17	0.06	0.22
Good	SM B	NUDT21	0.079	0.11	0.31
Good	SM B	NUDT22	0.083	0.18	0.41
Good	SM B	NUDT4	0.19	0.01	0.079
Good	SM B	NUDT5	-0.1	0.0068	0.063
Good	SM B	NUDT7	0.32	0.00082	0.018
Good	SM B	NUDT8	0.033	0.82	0.93
Good	SM B	NUDT9	0.06	0.32	0.57
Good	SM B	NUF2	-0.44	0.36	0.61
Good	SM B	NUFIP1	-0.2	0.022	0.12
Good	SM B	NUFIP2	0.21	0.0094	0.076
Good	SM B	NUGGC	-0.0036	0.98	1
Good	SM B	NUMA1	0.15	0.03	0.15
Good	SM B	NUMB	0.1	0.00033	0.01
Good	SM B	NUMBL	0.21	0.03	0.15
Good	SM B	NUP107	0.089	0.07	0.24
Good	SM B	NUP133	0.04	0.32	0.57
Good	SM B	NUP153	-0.12	0.2	0.45
Good	SM B	NUP155	-0.016	0.8	0.92
Good	SM B	NUP160	-0.0055	0.92	0.99
Good	SM B	NUP188	0.064	0.38	0.63
Good	SM B	NUP205	0.034	0.63	0.82
Good	SM B	NUP210	0.027	0.63	0.82
Good	SM B	NUP210L	-0.1	0.71	0.87
Good	SM B	NUP214	0.023	0.61	0.8
Good	SM B	NUP35	0.11	0.12	0.33
Good	SM B	NUP37	-0.07	0.085	0.27
Good	SM B	NUP43	-0.07	0.46	0.69
Good	SM B	NUP50	0.16	0.012	0.088
Good	SM B	NUP50-AS1	-0.16	0.028	0.14
Good	SM B	NUP54	-0.0069	0.75	0.9
Good	SM B	NUP62	-0.011	0.77	0.9
Good	SM B	NUP62CL	-0.23	0.32	0.58
Good	SM B	NUP85	0.017	0.77	0.9
Good	SM B	NUP88	0.0037	0.88	0.97
Good	SM B	NUP93	-0.1	0.1	0.3
Good	SM B	NUP98	0.092	0.2	0.44
Good	SM B	NUPL1	0.14	0.12	0.33
Good	SM B	NUPL2	-0.077	0.006	0.059
Good	SM B	NUS1	-0.052	0.6	0.8
Good	SM B	NUSAP1	-0.35	0.0075	0.066
Good	SM B	NUTF2	-0.12	0.19	0.43
Good	SM B	NUTM2A-AS1	-0.079	0.068	0.24
Good	SM B	NUTM2B-AS1	-0.078	0.18	0.42
Good	SM B	NUTM2G	0.5	1	1
Good	SM B	NVL	0.027	0.49	0.72
Good	SM B	NWD1	0.63	0.26	0.51
Good	SM B	NXF1	-0.04	0.5	0.73
Good	SM B	NXPE3	-0.023	0.58	0.78
Good	SM B	NXPH4	0.21	0.02	0.12
Good	SM B	NXT1	-0.048	0.53	0.75
Good	SM B	NXT2	-0.25	0.0033	0.041
Good	SM B	OARD1	-0.0048	0.84	0.95
Good	SM B	OAS1	-0.067	0.25	0.5
Good	SM B	OAS2	-0.00043	0.99	1
Good	SM B	OAS3	-0.13	0.073	0.25
Good	SM B	OASL	-0.0038	0.96	1
Good	SM B	OAT	-0.046	1	1
Good	SM B	OAZ1	0.072	0.051	0.2
Good	SM B	OAZ2	0.079	0.36	0.62
Good	SM B	OAZ3	-0.22	0.19	0.43
Good	SM B	OBFC1	-0.078	0.15	0.38
Good	SM B	OBSCN	0.75	0.012	0.087
Good	SM B	OCEL1	0.09	0.049	0.2
Good	SM B	OCIAD1	-0.032	0.45	0.69
Good	SM B	OCIAD2	-0.023	0.68	0.85
Good	SM B	OCLM	0.3	0.25	0.5
Good	SM B	OCRL	0.41	0.36	0.61
Good	SM B	ODC1	-0.12	0.11	0.31
Good	SM B	ODF2	-0.086	0.18	0.42
Good	SM B	ODF2L	0.031	0.6	0.8
Good	SM B	ODF3B	-0.098	0.33	0.59
Good	SM B	OFD1	0.11	0.13	0.34
Good	SM B	OGDH	-0.16	0.019	0.11
Good	SM B	OGFOD1	-0.025	0.49	0.72
Good	SM B	OGFOD2	-0.027	0.72	0.87
Good	SM B	OGFOD3	-0.0028	0.94	0.99
Good	SM B	OGFR	0.11	0.0052	0.054
Good	SM B	OGFRL1	0.21	0.0036	0.043
Good	SM B	OGG1	-0.06	0.36	0.61
Good	SM B	OGN	0.39	0.28	0.53
Good	SM B	OGT	0.021	0.61	0.81
Good	SM B	OIP5	0.12	0.31	0.56
Good	SM B	OIP5-AS1	0.0026	0.94	1
Good	SM B	OLA1	-0.13	0.078	0.26
Good	SM B	OLFML1	-0.095	0.72	0.88
Good	SM B	OMA1	0.1	0.011	0.081
Good	SM B	OPA1	-0.089	0.056	0.21
Good	SM B	OPA3	-0.027	0.4	0.64
Good	SM B	OPLAH	-0.21	0.7	0.86
Good	SM B	OPN3	-0.024	0.64	0.83
Good	SM B	OPRL1	-0.03	0.8	0.93
Good	SM B	OPTN	-0.26	0.0002	0.0074
Good	SM B	OR13A1	0.33	0.12	0.33
Good	SM B	OR4C6	-0.094	0.74	0.89
Good	SM B	OR52N4	0.17	0.14	0.36
Good	SM B	ORAI1	-0.0012	0.94	1
Good	SM B	ORAI2	-0.21	0.00078	0.017
Good	SM B	ORAI3	0.082	0.078	0.26
Good	SM B	ORAOV1	0.14	0.039	0.17
Good	SM B	ORC1	0.075	0.85	0.95
Good	SM B	ORC2	-0.066	0.57	0.78
Good	SM B	ORC3	0.0053	0.77	0.91
Good	SM B	ORC4	0.055	0.32	0.58
Good	SM B	ORC5	-0.0019	0.97	1
Good	SM B	ORC6	-0.29	0.13	0.35
Good	SM B	ORMDL1	-0.098	0.02	0.12
Good	SM B	ORMDL2	-0.092	0.27	0.52
Good	SM B	ORMDL3	0.22	0.24	0.49
Good	SM B	OS9	-0.052	0.23	0.47
Good	SM B	OSBP	0.15	0.00018	0.007
Good	SM B	OSBP2	0.066	0.76	0.9
Good	SM B	OSBPL10	0.12	0.036	0.17
Good	SM B	OSBPL10-AS1	0.15	0.34	0.59
Good	SM B	OSBPL11	-0.025	0.61	0.8
Good	SM B	OSBPL1A	-0.32	0.36	0.62
Good	SM B	OSBPL2	0.073	0.12	0.34
Good	SM B	OSBPL3	-0.05	0.32	0.57
Good	SM B	OSBPL7	-0.053	0.43	0.67
Good	SM B	OSBPL8	0.043	0.32	0.58
Good	SM B	OSBPL9	0.013	0.69	0.85
Good	SM B	OSCP1	0.16	0.21	0.46
Good	SM B	OSER1	0.02	0.68	0.85
Good	SM B	OSER1-AS1	0.024	0.78	0.91
Good	SM B	OSGEP	0.016	0.63	0.82
Good	SM B	OSGEPL1	-0.031	0.61	0.81
Good	SM B	OSGIN2	-0.082	0.2	0.45
Good	SM B	OST4	0.089	0.29	0.54
Good	SM B	OSTC	-0.05	0.66	0.83
Good	SM B	OSTF1	-0.037	0.27	0.53
Good	SM B	OSTM1	0.011	0.84	0.94
Good	SM B	OSTN	-0.064	0.46	0.7
Good	SM B	OTOF	-0.69	0.04	0.18
Good	SM B	OTUB1	-0.013	0.78	0.91
Good	SM B	OTUD1	0.22	0.074	0.25
Good	SM B	OTUD3	-0.031	0.87	0.96
Good	SM B	OTUD4	0.085	0.14	0.36
Good	SM B	OTUD5	0.065	0.13	0.35
Good	SM B	OTUD6B	-0.023	0.51	0.74
Good	SM B	OTUD6B-AS1	0.19	0.0045	0.049
Good	SM B	OTUD7B	-0.041	0.86	0.96
Good	SM B	OTULIN	0.17	0.092	0.29
Good	SM B	OVGP1	0.12	0.66	0.83
Good	SM B	OXA1L	-0.066	0.17	0.41
Good	SM B	OXCT1	-0.089	0.039	0.17
Good	SM B	OXER1	0.035	0.81	0.93
Good	SM B	OXLD1	0.047	0.44	0.68
Good	SM B	OXNAD1	-0.054	0.17	0.4
Good	SM B	OXR1	0.14	0.0068	0.063
Good	SM B	OXSM	0.086	0.17	0.4
Good	SM B	OXSR1	-0.12	0.042	0.18
Good	SM B	OXT	-0.23	0.32	0.57
Good	SM B	P2RX1	0.61	0.00013	0.0059
Good	SM B	P2RX4	-0.018	0.64	0.82
Good	SM B	P2RX5	0.46	0.0037	0.044
Good	SM B	P2RX5-TAX1BP3	0.38	0.0071	0.065
Good	SM B	P2RX7	-0.25	0.0069	0.064
Good	SM B	P2RY10	0.034	0.67	0.84
Good	SM B	P2RY11	0.41	0.013	0.093
Good	SM B	P2RY12	-0.36	0.12	0.33
Good	SM B	P2RY13	-0.48	0.45	0.69
Good	SM B	P2RY14	-2.2	7.70E-10	1.40E-06
Good	SM B	P3H1	-0.0072	0.87	0.96
Good	SM B	P3H4	0.23	0.19	0.43
Good	SM B	P4HA1	0.044	0.45	0.69
Good	SM B	P4HB	-0.024	0.6	0.8
Good	SM B	P4HTM	0.017	0.73	0.88
Good	SM B	PA2G4	0.054	0.18	0.42
Good	SM B	PA2G4P4	0.58	0.02	0.12
Good	SM B	PAAF1	-0.057	0.54	0.75
Good	SM B	PABPC1	0.072	0.099	0.3
Good	SM B	PABPC1L	-0.2	1	1
Good	SM B	PABPC4	-0.052	0.58	0.79
Good	SM B	PABPN1	0.37	0.034	0.16
Good	SM B	PACRGL	-0.069	0.29	0.54
Good	SM B	PACS1	0.00019	1	1
Good	SM B	PACS2	-0.076	0.13	0.35
Good	SM B	PACSIN1	-0.39	0.05	0.2
Good	SM B	PACSIN2	-0.0063	0.76	0.9
Good	SM B	PAF1	0.027	0.51	0.73
Good	SM B	PAFAH1B1	0.11	0.0011	0.021
Good	SM B	PAFAH1B2	0.097	0.081	0.27
Good	SM B	PAFAH1B3	0.057	0.56	0.77
Good	SM B	PAFAH2	-0.049	0.35	0.61
Good	SM B	PAG1	0.026	0.52	0.74
Good	SM B	PAGR1	0.15	6.30E-05	0.0037
Good	SM B	PAICS	-0.1	0.23	0.48
Good	SM B	PAIP1	0.033	0.55	0.76
Good	SM B	PAIP2	0.067	0.22	0.46
Good	SM B	PAIP2B	0.36	0.21	0.45
Good	SM B	PAK1	0.013	0.79	0.92
Good	SM B	PAK1IP1	-0.061	0.29	0.55
Good	SM B	PAK2	-0.14	0.0029	0.038
Good	SM B	PAK4	-0.28	0.07	0.24
Good	SM B	PAK6	-0.048	0.75	0.9
Good	SM B	PALB2	-0.023	0.69	0.86
Good	SM B	PALD1	0.14	0.72	0.87
Good	SM B	PALLD	-0.52	0.014	0.095
Good	SM B	PAM	0.4	0.0012	0.022
Good	SM B	PAN2	-0.079	0.39	0.64
Good	SM B	PAN3	0.096	0.034	0.16
Good	SM B	PAN3-AS1	0.5	0.0028	0.037
Good	SM B	PANK1	0.19	0.028	0.14
Good	SM B	PANK2	-0.1	0.0031	0.04
Good	SM B	PANK3	-0.14	0.098	0.3
Good	SM B	PANK4	0.12	0.041	0.18
Good	SM B	PANX1	-0.033	0.3	0.56
Good	SM B	PAOX	-0.25	0.00043	0.012
Good	SM B	PAPD4	0.046	0.13	0.35
Good	SM B	PAPD5	0.13	0.0014	0.024
Good	SM B	PAPD7	0.26	0.035	0.16
Good	SM B	PAPLN	-0.014	0.95	1
Good	SM B	PAPOLA	0.071	0.1	0.3
Good	SM B	PAPOLG	0.1	0.053	0.21
Good	SM B	PAPSS1	-0.17	0.00016	0.0065
Good	SM B	PAPSS2	0.066	0.64	0.83
Good	SM B	PAQR3	0.26	0.0006	0.015
Good	SM B	PAQR4	-0.43	0.029	0.15
Good	SM B	PAQR7	0.21	0.32	0.57
Good	SM B	PAQR8	-0.36	1.60E-05	0.0015
Good	SM B	PARD6A	-0.024	0.74	0.89
Good	SM B	PARD6B	0.16	0.16	0.4
Good	SM B	PARG	0.069	0.28	0.53
Good	SM B	PARGP1	0.055	0.63	0.82
Good	SM B	PARK2	0.79	0.012	0.086
Good	SM B	PARK7	-0.089	0.064	0.23
Good	SM B	PARL	-0.033	0.45	0.69
Good	SM B	PARM1	-0.2	0.13	0.35
Good	SM B	PARN	-0.021	0.57	0.78
Good	SM B	PARP1	-0.076	0.044	0.19
Good	SM B	PARP10	0.065	0.22	0.47
Good	SM B	PARP11	0.23	0.0034	0.042
Good	SM B	PARP12	-0.089	0.041	0.18
Good	SM B	PARP14	-0.24	0.015	0.1
Good	SM B	PARP15	-0.32	9.40E-06	0.0011
Good	SM B	PARP16	0.084	0.15	0.38
Good	SM B	PARP2	-0.12	0.065	0.23
Good	SM B	PARP3	-0.21	0.017	0.11
Good	SM B	PARP4	0.047	0.18	0.42
Good	SM B	PARP6	0.038	0.48	0.71
Good	SM B	PARP8	0.14	0.00026	0.0088
Good	SM B	PARP9	-0.0082	0.79	0.92
Good	SM B	PARPBP	-0.15	0.31	0.57
Good	SM B	PARS2	0.2	0.074	0.25
Good	SM B	PART1	-0.16	0.19	0.44
Good	SM B	PARTICL	0.33	0.096	0.29
Good	SM B	PARVB	-0.34	0.0039	0.045
Good	SM B	PARVG	0.075	0.033	0.16
Good	SM B	PASK	-0.56	5.50E-06	0.00077
Good	SM B	PATL1	-0.1	0.011	0.083
Good	SM B	PATL2	-0.0094	0.88	0.96
Good	SM B	PATZ1	0.041	0.15	0.38
Good	SM B	PAWR	0.15	0.016	0.1
Good	SM B	PAX5	0.23	0.0068	0.063
Good	SM B	PAX6	-0.066	0.64	0.83
Good	SM B	PAX8	-0.15	0.46	0.7
Good	SM B	PAX8-AS1	-0.12	1	1
Good	SM B	PAXBP1	0.13	0.039	0.18
Good	SM B	PAXBP1-AS1	0.18	0.079	0.26
Good	SM B	PAXIP1	0.022	0.73	0.88
Good	SM B	PAXIP1-AS1	0.048	0.6	0.8
Good	SM B	PAXIP1-AS2	0.096	0.25	0.5
Good	SM B	PBDC1	-0.057	0.18	0.41
Good	SM B	PBLD	0.032	0.75	0.89
Good	SM B	PBRM1	-0.017	0.55	0.77
Good	SM B	PBX2	-0.017	0.85	0.95
Good	SM B	PBX3	0.13	1	1
Good	SM B	PBX4	-0.41	0.0093	0.076
Good	SM B	PBXIP1	-0.04	0.62	0.81
Good	SM B	PC	1	0.012	0.086
Good	SM B	PCAT19	0.05	0.85	0.95
Good	SM B	PCBD1	0.33	0.004	0.046
Good	SM B	PCBD2	0.019	0.65	0.83
Good	SM B	PCBP1	-0.1	0.038	0.17
Good	SM B	PCBP1-AS1	-0.053	0.35	0.61
Good	SM B	PCBP2	0.021	0.66	0.83
Good	SM B	PCBP3	0.44	0.22	0.47
Good	SM B	PCBP4	-0.42	2.90E-05	0.0022
Good	SM B	PCCA	-0.21	0.0092	0.075
Good	SM B	PCCB	-0.26	0.00022	0.008
Good	SM B	PCDH12	0.54	0.12	0.33
Good	SM B	PCDH9	0.054	0.82	0.93
Good	SM B	PCDHGA10	-0.15	0.5	0.73
Good	SM B	PCDHGA12	0.26	0.12	0.33
Good	SM B	PCDHGA4	0.19	0.32	0.58
Good	SM B	PCDHGA5	0.39	0.13	0.35
Good	SM B	PCDHGA7	0.22	0.47	0.7
Good	SM B	PCDHGA8	-0.049	0.9	0.97
Good	SM B	PCDHGB2	-0.093	0.45	0.69
Good	SM B	PCDHGB3	0.66	0.02	0.12
Good	SM B	PCDHGB5	0.18	0.5	0.73
Good	SM B	PCDHGB6	-0.083	0.84	0.94
Good	SM B	PCDHGB7	0.61	0.005	0.052
Good	SM B	PCDHGC3	0.098	0.34	0.6
Good	SM B	PCED1A	0.071	1	1
Good	SM B	PCED1B	0.021	0.52	0.74
Good	SM B	PCED1B-AS1	0.049	0.17	0.41
Good	SM B	PCF11	0.1	0.014	0.095
Good	SM B	PCGF1	-0.059	0.12	0.34
Good	SM B	PCGF3	0.13	0.4	0.65
Good	SM B	PCGF5	0.1	0.33	0.59
Good	SM B	PCGF6	0.1	0.23	0.48
Good	SM B	PCID2	-0.0041	0.93	0.99
Good	SM B	PCIF1	-0.043	0.49	0.72
Good	SM B	PCK2	-0.14	0.0029	0.038
Good	SM B	PCM1	0.046	0.25	0.5
Good	SM B	PCMT1	-0.044	0.033	0.16
Good	SM B	PCMTD1	-0.057	0.32	0.57
Good	SM B	PCMTD2	-0.086	0.052	0.21
Good	SM B	PCNA	0.055	0.35	0.6
Good	SM B	PCNP	-0.013	0.81	0.93
Good	SM B	PCNT	-0.27	0.0075	0.067
Good	SM B	PCNX	-0.017	0.84	0.94
Good	SM B	PCNXL2	0.37	0.0044	0.049
Good	SM B	PCNXL3	0.023	0.56	0.78
Good	SM B	PCNXL4	-0.0034	0.93	0.99
Good	SM B	PCOLCE	0.21	0.4	0.64
Good	SM B	PCSK6	-0.56	0.22	0.46
Good	SM B	PCSK7	0.033	0.44	0.68
Good	SM B	PCTP	-0.18	0.37	0.62
Good	SM B	PCYOX1	0.2	0.0012	0.022
Good	SM B	PCYOX1L	-0.22	0.058	0.22
Good	SM B	PCYT1A	-0.15	0.026	0.14
Good	SM B	PCYT2	-0.1	0.0001	0.0051
Good	SM B	PDAP1	-0.073	0.23	0.47
Good	SM B	PDCD1	-0.54	0.14	0.36
Good	SM B	PDCD10	-0.027	0.51	0.74
Good	SM B	PDCD11	-0.07	0.068	0.24
Good	SM B	PDCD1LG2	-0.51	1	1
Good	SM B	PDCD2	-0.052	0.16	0.39
Good	SM B	PDCD2L	-0.15	0.0028	0.038
Good	SM B	PDCD4	0.043	0.28	0.53
Good	SM B	PDCD4-AS1	-0.092	0.37	0.62
Good	SM B	PDCD5	0.014	0.76	0.9
Good	SM B	PDCD6	-0.0031	0.96	1
Good	SM B	PDCD6IP	0.0079	0.89	0.97
Good	SM B	PDCD6IPP2	0.38	0.22	0.47
Good	SM B	PDCD7	0.025	0.58	0.79
Good	SM B	PDCL	0.024	0.65	0.83
Good	SM B	PDCL3	-0.11	0.11	0.32
Good	SM B	PDCL3P4	0.41	0.032	0.15
Good	SM B	PDDC1	-0.036	0.67	0.84
Good	SM B	PDE12	0.017	0.76	0.9
Good	SM B	PDE1B	-0.15	0.23	0.47
Good	SM B	PDE2A	0.3	0.09	0.28
Good	SM B	PDE3B	-0.11	0.25	0.5
Good	SM B	PDE4A	0.077	0.29	0.55
Good	SM B	PDE4B	-0.035	0.35	0.6
Good	SM B	PDE4D	-0.29	0.048	0.2
Good	SM B	PDE4DIP	0.091	0.23	0.48
Good	SM B	PDE5A	0.21	0.29	0.54
Good	SM B	PDE6B	-0.0013	0.99	1
Good	SM B	PDE6C	0.39	0.083	0.27
Good	SM B	PDE6D	-0.12	0.061	0.23
Good	SM B	PDE7A	-0.24	2.50E-05	0.0021
Good	SM B	PDE7B	-0.89	0.098	0.3
Good	SM B	PDE8A	0.29	0.0015	0.025
Good	SM B	PDE8B	-0.18	0.49	0.73
Good	SM B	PDF	-0.002	0.98	1
Good	SM B	PDGFD	0.34	0.49	0.72
Good	SM B	PDHA1	-0.1	0.029	0.15
Good	SM B	PDHB	-0.095	0.0023	0.033
Good	SM B	PDHX	-0.037	0.5	0.73
Good	SM B	PDIA3	-0.046	0.53	0.75
Good	SM B	PDIA3P1	0.037	0.8	0.92
Good	SM B	PDIA4	-0.06	0.6	0.8
Good	SM B	PDIA5	-0.25	0.28	0.53
Good	SM B	PDIA6	-0.068	0.42	0.67
Good	SM B	PDIK1L	0.11	0.12	0.33
Good	SM B	PDK1	0.064	0.26	0.51
Good	SM B	PDK2	-0.17	0.012	0.087
Good	SM B	PDK3	0.3	0.00017	0.0066
Good	SM B	PDK4	0.5	0.18	0.42
Good	SM B	PDLIM1	-0.038	0.23	0.48
Good	SM B	PDLIM2	-0.018	0.83	0.94
Good	SM B	PDLIM5	-0.065	0.0041	0.047
Good	SM B	PDLIM7	0.18	0.028	0.14
Good	SM B	PDP1	0.16	0.021	0.12
Good	SM B	PDP2	0.23	0.023	0.13
Good	SM B	PDPK1	0.076	0.087	0.28
Good	SM B	PDPR	0.2	0.071	0.25
Good	SM B	PDRG1	0.029	0.26	0.51
Good	SM B	PDS5A	-0.061	0.36	0.61
Good	SM B	PDS5B	-0.039	0.62	0.81
Good	SM B	PDSS1	-0.26	0.016	0.1
Good	SM B	PDSS2	0.057	0.34	0.59
Good	SM B	PDXDC1	0.14	0.018	0.11
Good	SM B	PDXDC2P	0.074	0.52	0.74
Good	SM B	PDXK	0.11	0.16	0.4
Good	SM B	PDXP	0.036	0.47	0.71
Good	SM B	PDZD11	-0.19	0.038	0.17
Good	SM B	PDZD2	-0.12	0.61	0.8
Good	SM B	PDZD8	-0.05	0.63	0.82
Good	SM B	PEA15	-0.76	1.30E-06	0.00037
Good	SM B	PEAK1	0.03	0.7	0.86
Good	SM B	PEBP1	-0.054	0.32	0.57
Good	SM B	PEBP4	-0.067	0.49	0.72
Good	SM B	PECAM1	0.022	0.84	0.94
Good	SM B	PECR	-0.12	0.6	0.8
Good	SM B	PEF1	-0.082	0.097	0.3
Good	SM B	PEG10	0.5	0.0012	0.022
Good	SM B	PELI1	-0.047	0.44	0.68
Good	SM B	PELI2	0.51	0.064	0.23
Good	SM B	PELI3	0.31	0.0046	0.05
Good	SM B	PELO	0.089	0.34	0.6
Good	SM B	PELP1	0.0084	0.91	0.98
Good	SM B	PEMT	0.082	0.17	0.41
Good	SM B	PEPD	-0.026	0.47	0.71
Good	SM B	PER1	-0.25	0.068	0.24
Good	SM B	PER2	-0.017	0.86	0.96
Good	SM B	PER3	0.089	0.56	0.77
Good	SM B	PERP	-0.2	0.17	0.41
Good	SM B	PES1	-0.075	0.21	0.45
Good	SM B	PET100	0.12	0.12	0.33
Good	SM B	PEX1	0.036	0.53	0.75
Good	SM B	PEX10	0.026	1	1
Good	SM B	PEX11A	0.17	0.1	0.3
Good	SM B	PEX11B	-0.065	0.03	0.15
Good	SM B	PEX11G	0.26	0.19	0.43
Good	SM B	PEX12	0.21	0.041	0.18
Good	SM B	PEX13	0.012	0.86	0.95
Good	SM B	PEX14	-0.1	0.099	0.3
Good	SM B	PEX16	0.19	0.00016	0.0065
Good	SM B	PEX19	0.0094	0.82	0.93
Good	SM B	PEX2	0.12	0.032	0.15
Good	SM B	PEX26	0.016	0.88	0.96
Good	SM B	PEX3	0.074	0.22	0.47
Good	SM B	PEX5	0.042	0.5	0.73
Good	SM B	PEX6	-0.026	0.73	0.88
Good	SM B	PEX7	-0.16	0.016	0.11
Good	SM B	PFAS	-0.081	0.17	0.4
Good	SM B	PFDN1	-0.13	0.034	0.16
Good	SM B	PFDN2	0.021	0.71	0.87
Good	SM B	PFDN4	-0.046	0.55	0.76
Good	SM B	PFDN5	0.1	0.012	0.087
Good	SM B	PFDN6	0.12	1	1
Good	SM B	PFKFB2	-0.2	0.12	0.33
Good	SM B	PFKFB3	0.095	0.3	0.56
Good	SM B	PFKFB4	-0.18	0.39	0.64
Good	SM B	PFKL	-0.097	0.017	0.11
Good	SM B	PFKM	-0.19	0.009	0.075
Good	SM B	PFKP	-0.47	1.10E-05	0.0013
Good	SM B	PFN1	-0.055	0.45	0.69
Good	SM B	PFN1P2	0.072	0.79	0.92
Good	SM B	PFN2	-0.055	0.71	0.87
Good	SM B	PFN4	0.2	0.49	0.72
Good	SM B	PGAM1	-0.17	0.0083	0.071
Good	SM B	PGAM2	0.27	0.16	0.39
Good	SM B	PGAM5	0.029	1	1
Good	SM B	PGAP1	0.049	0.65	0.83
Good	SM B	PGAP2	-0.091	0.4	0.65
Good	SM B	PGAP3	0.17	0.011	0.082
Good	SM B	PGBD1	0.02	1	1
Good	SM B	PGBD2	0.12	0.047	0.19
Good	SM B	PGBD4	-0.18	0.12	0.33
Good	SM B	PGD	-0.27	6.30E-05	0.0037
Good	SM B	PGGT1B	0.1	0.18	0.42
Good	SM B	PGK1	-0.12	0.00014	0.006
Good	SM B	PGLS	-0.079	0.0031	0.039
Good	SM B	PGM1	-0.052	0.3	0.55
Good	SM B	PGM2	-0.12	0.032	0.15
Good	SM B	PGM2L1	-0.25	0.011	0.081
Good	SM B	PGM3	0.06	0.47	0.71
Good	SM B	PGM5P2	0.33	0.17	0.41
Good	SM B	PGP	0.11	0.042	0.18
Good	SM B	PGPEP1	0.44	1.10E-06	0.00033
Good	SM B	PGRMC1	-0.16	0.034	0.16
Good	SM B	PGRMC2	0.00058	0.98	1
Good	SM B	PGS1	0.11	0.0086	0.073
Good	SM B	PHACTR1	-0.22	0.013	0.092
Good	SM B	PHACTR2	0.11	0.58	0.79
Good	SM B	PHACTR4	0.0064	0.91	0.98
Good	SM B	PHAX	-0.06	0.28	0.53
Good	SM B	PHB	-0.048	0.32	0.57
Good	SM B	PHB2	-0.078	0.057	0.22
Good	SM B	PHC1	0.12	0.15	0.38
Good	SM B	PHC2	-0.051	0.3	0.56
Good	SM B	PHC3	0.063	0.29	0.55
Good	SM B	PHEX	-0.38	0.048	0.2
Good	SM B	PHF1	0.24	0.00011	0.0053
Good	SM B	PHF10	0.17	0.00018	0.0068
Good	SM B	PHF11	0.017	0.63	0.82
Good	SM B	PHF12	0.0031	0.95	1
Good	SM B	PHF13	0.33	0.0038	0.045
Good	SM B	PHF14	-0.14	0.03	0.15
Good	SM B	PHF19	-0.4	1.90E-05	0.0017
Good	SM B	PHF2	-0.14	0.085	0.27
Good	SM B	PHF20	-0.021	0.62	0.81
Good	SM B	PHF20L1	0.019	0.74	0.89
Good	SM B	PHF21A	-0.12	0.051	0.2
Good	SM B	PHF23	0.071	0.18	0.42
Good	SM B	PHF3	0.076	0.21	0.46
Good	SM B	PHF5A	-0.28	0.16	0.39
Good	SM B	PHF6	0.026	0.69	0.85
Good	SM B	PHF7	-0.061	1	1
Good	SM B	PHF8	0.014	0.76	0.9
Good	SM B	PHGDH	-0.11	0.014	0.093
Good	SM B	PHIP	-0.019	0.59	0.79
Good	SM B	PHKA2	-0.046	0.62	0.81
Good	SM B	PHKB	-0.069	0.15	0.38
Good	SM B	PHKG1	0.36	0.25	0.51
Good	SM B	PHKG2	-0.087	0.044	0.19
Good	SM B	PHLDB2	0.64	0.066	0.24
Good	SM B	PHLDB3	0.032	0.83	0.94
Good	SM B	PHLPP1	0.36	0.17	0.4
Good	SM B	PHLPP2	0.16	0.23	0.48
Good	SM B	PHOSPHO2	0.074	0.56	0.77
Good	SM B	PHPT1	-0.37	0.0015	0.025
Good	SM B	PHRF1	0.12	0.073	0.25
Good	SM B	PHTF1	-0.11	0.11	0.31
Good	SM B	PHTF2	-0.0073	0.95	1
Good	SM B	PHYH	-0.033	0.63	0.82
Good	SM B	PHYHD1	-0.26	0.12	0.34
Good	SM B	PHYKPL	-0.08	0.25	0.5
Good	SM B	PI16	-0.37	0.0025	0.035
Good	SM B	PI4K2A	-0.14	0.12	0.34
Good	SM B	PI4K2B	0.021	0.65	0.83
Good	SM B	PI4KA	0.02	0.6	0.8
Good	SM B	PI4KAP1	0.12	0.26	0.51
Good	SM B	PI4KAP2	0.11	0.27	0.52
Good	SM B	PI4KB	-0.11	0.025	0.13
Good	SM B	PIAS1	0.07	0.00011	0.0053
Good	SM B	PIAS2	0.14	0.036	0.17
Good	SM B	PIAS3	0.096	0.13	0.35
Good	SM B	PIAS4	-0.077	0.48	0.71
Good	SM B	PIBF1	0.031	0.49	0.72
Good	SM B	PICALM	0.0045	0.92	0.99
Good	SM B	PICK1	-0.052	0.15	0.38
Good	SM B	PIDD1	0.14	0.09	0.28
Good	SM B	PIEZO1	-0.013	0.86	0.95
Good	SM B	PIF1	-0.48	0.0046	0.05
Good	SM B	PIGA	-0.2	0.023	0.13
Good	SM B	PIGB	-0.085	0.07	0.24
Good	SM B	PIGBOS1	0.097	0.02	0.12
Good	SM B	PIGC	-0.084	0.22	0.47
Good	SM B	PIGF	0.0039	0.92	0.99
Good	SM B	PIGG	-0.055	0.31	0.56
Good	SM B	PIGH	0.1	0.092	0.29
Good	SM B	PIGK	-0.012	0.84	0.94
Good	SM B	PIGL	-0.059	0.43	0.67
Good	SM B	PIGM	0.18	0.031	0.15
Good	SM B	PIGN	0.057	0.29	0.54
Good	SM B	PIGO	0.0068	0.93	0.99
Good	SM B	PIGP	0.2	0.016	0.1
Good	SM B	PIGQ	-0.0012	0.97	1
Good	SM B	PIGR	0.92	0.1	0.31
Good	SM B	PIGS	-0.048	0.25	0.5
Good	SM B	PIGT	0.02	0.64	0.82
Good	SM B	PIGU	-0.018	0.59	0.8
Good	SM B	PIGV	-0.13	0.061	0.23
Good	SM B	PIGW	-0.059	0.54	0.76
Good	SM B	PIGX	-0.018	0.74	0.89
Good	SM B	PIGZ	0.43	0.017	0.11
Good	SM B	PIH1D1	-0.021	0.38	0.63
Good	SM B	PIK3AP1	0.0022	0.97	1
Good	SM B	PIK3C2A	0.19	0.044	0.19
Good	SM B	PIK3C2B	-0.22	0.15	0.38
Good	SM B	PIK3C3	0.064	0.22	0.46
Good	SM B	PIK3CA	-0.047	0.54	0.75
Good	SM B	PIK3CB	0.2	0.0074	0.066
Good	SM B	PIK3CD	0.024	0.74	0.89
Good	SM B	PIK3CD-AS1	0.17	0.49	0.72
Good	SM B	PIK3CD-AS2	0.24	0.1	0.31
Good	SM B	PIK3CG	0.21	0.031	0.15
Good	SM B	PIK3IP1	-0.18	0.074	0.25
Good	SM B	PIK3IP1-AS1	0.045	0.79	0.92
Good	SM B	PIK3R1	-0.12	0.27	0.52
Good	SM B	PIK3R2	0.036	0.4	0.65
Good	SM B	PIK3R3	-0.42	0.11	0.32
Good	SM B	PIK3R4	-0.037	0.64	0.82
Good	SM B	PIK3R5	-0.049	0.27	0.52
Good	SM B	PIK3R6	-0.76	1.50E-08	1.40E-05
Good	SM B	PIKFYVE	-0.22	0.013	0.09
Good	SM B	PILRA	-0.23	0.42	0.67
Good	SM B	PIM1	-0.65	0.0027	0.036
Good	SM B	PIM2	-0.28	0.00033	0.0099
Good	SM B	PIM3	-0.24	0.00035	0.01
Good	SM B	PIN1	0.034	0.58	0.79
Good	SM B	PIN4	0.069	0.21	0.46
Good	SM B	PIN4P1	-0.18	0.68	0.85
Good	SM B	PINK1	0.15	0.02	0.12
Good	SM B	PINK1-AS	0.31	0.13	0.35
Good	SM B	PINX1	-0.062	0.11	0.32
Good	SM B	PIP4K2A	0.12	0.062	0.23
Good	SM B	PIP4K2B	0.17	0.089	0.28
Good	SM B	PIP4K2C	-0.15	0.0025	0.035
Good	SM B	PIP5K1A	-0.096	0.53	0.75
Good	SM B	PIP5K1B	0.15	0.13	0.35
Good	SM B	PIP5K1C	-0.038	0.31	0.56
Good	SM B	PISD	0.062	0.21	0.45
Good	SM B	PITHD1	0.12	0.037	0.17
Good	SM B	PITPNA	-0.057	0.21	0.45
Good	SM B	PITPNA-AS1	0.33	0.0074	0.066
Good	SM B	PITPNB	0.0035	0.94	1
Good	SM B	PITPNC1	-0.29	0.011	0.083
Good	SM B	PITPNM1	-0.021	0.58	0.78
Good	SM B	PITPNM2	0.29	0.0031	0.04
Good	SM B	PITRM1	-0.007	0.89	0.97
Good	SM B	PITRM1-AS1	0.33	0.088	0.28
Good	SM B	PJA1	0.018	1	1
Good	SM B	PJA2	0.15	0.0038	0.045
Good	SM B	PKD1	0.0067	0.96	1
Good	SM B	PKD1P1	0.021	0.83	0.94
Good	SM B	PKD1P6	0.06	0.15	0.38
Good	SM B	PKD2	0.19	0.096	0.29
Good	SM B	PKD2L2	0.18	0.24	0.5
Good	SM B	PKHD1L1	-0.11	0.19	0.43
Good	SM B	PKI55	-0.25	0.55	0.76
Good	SM B	PKIA	-0.13	0.044	0.19
Good	SM B	PKIG	-0.1	0.086	0.28
Good	SM B	PKM	-0.2	9.10E-05	0.0046
Good	SM B	PKN1	-0.078	0.00029	0.0093
Good	SM B	PKN2	0.079	0.12	0.34
Good	SM B	PKN3	0.25	0.06	0.22
Good	SM B	PKNOX1	0.059	0.28	0.54
Good	SM B	PLA2G12A	-0.053	0.49	0.72
Good	SM B	PLA2G15	-0.15	0.041	0.18
Good	SM B	PLA2G16	-0.087	0.31	0.57
Good	SM B	PLA2G2D	-0.39	0.0031	0.039
Good	SM B	PLA2G4B	0.68	0.43	0.67
Good	SM B	PLA2G4C	-0.91	1.60E-06	0.00041
Good	SM B	PLA2G6	0.18	0.081	0.27
Good	SM B	PLAA	-0.067	0.24	0.49
Good	SM B	PLAC4	-0.32	0.4	0.65
Good	SM B	PLAC8	0.094	0.012	0.087
Good	SM B	PLAG1	0.61	1.90E-08	1.60E-05
Good	SM B	PLAGL1	-0.13	0.07	0.25
Good	SM B	PLAGL2	0.069	0.31	0.56
Good	SM B	PLAUR	-0.27	0.56	0.77
Good	SM B	PLBD1	-0.13	0.54	0.75
Good	SM B	PLBD2	0.19	0.0014	0.024
Good	SM B	PLCB1	0.19	0.26	0.51
Good	SM B	PLCB2	-0.011	0.89	0.97
Good	SM B	PLCB3	-0.0054	0.98	1
Good	SM B	PLCD1	0.022	0.73	0.88
Good	SM B	PLCD4	0.26	0.17	0.41
Good	SM B	PLCE1	-0.34	0.051	0.2
Good	SM B	PLCG1	0.16	0.25	0.51
Good	SM B	PLCG2	0.033	0.3	0.56
Good	SM B	PLCH2	0.49	0.0045	0.049
Good	SM B	PLCL1	0.017	0.84	0.95
Good	SM B	PLCL2	0.055	0.25	0.5
Good	SM B	PLCXD2	-0.081	0.74	0.89
Good	SM B	PLD2	-0.29	0.0022	0.032
Good	SM B	PLD3	-0.053	0.019	0.11
Good	SM B	PLD4	0.23	0.074	0.25
Good	SM B	PLD6	-0.051	0.52	0.75
Good	SM B	PLEC	0.14	0.058	0.22
Good	SM B	PLEK	-0.45	5.40E-06	0.00077
Good	SM B	PLEKHA1	0.35	0.0032	0.04
Good	SM B	PLEKHA2	-0.0079	0.88	0.96
Good	SM B	PLEKHA3	-0.029	0.56	0.78
Good	SM B	PLEKHA4	0.4	0.02	0.12
Good	SM B	PLEKHA6	0.81	0.11	0.31
Good	SM B	PLEKHA7	0.091	0.86	0.95
Good	SM B	PLEKHA8	0.12	0.17	0.41
Good	SM B	PLEKHA8P1	-0.033	0.48	0.71
Good	SM B	PLEKHB1	0.29	0.00032	0.0099
Good	SM B	PLEKHB2	-0.021	0.49	0.72
Good	SM B	PLEKHF1	-0.11	0.061	0.23
Good	SM B	PLEKHF2	0.19	0.0013	0.022
Good	SM B	PLEKHG1	-0.15	0.015	0.098
Good	SM B	PLEKHG2	-0.06	0.61	0.81
Good	SM B	PLEKHG4	-0.047	0.8	0.93
Good	SM B	PLEKHG7	-0.062	0.35	0.6
Good	SM B	PLEKHH2	0.85	0.061	0.22
Good	SM B	PLEKHJ1	-0.022	0.64	0.82
Good	SM B	PLEKHM1	0.046	0.47	0.7
Good	SM B	PLEKHM1P	-0.014	0.91	0.98
Good	SM B	PLEKHM2	-0.065	0.16	0.39
Good	SM B	PLEKHM3	-0.014	0.89	0.97
Good	SM B	PLEKHO1	-0.53	1.60E-07	8.00E-05
Good	SM B	PLEKHO2	0.059	0.34	0.6
Good	SM B	PLGRKT	-0.37	0.00077	0.017
Good	SM B	PLIN2	-0.22	0.0097	0.077
Good	SM B	PLIN3	-0.088	0.099	0.3
Good	SM B	PLIN4	-0.0087	0.97	1
Good	SM B	PLK1	-0.065	0.89	0.97
Good	SM B	PLK2	-0.041	1	1
Good	SM B	PLK3	0.35	2.30E-06	0.00051
Good	SM B	PLK4	-0.31	0.27	0.52
Good	SM B	PLOD1	-0.21	0.058	0.22
Good	SM B	PLOD3	-0.04	0.62	0.81
Good	SM B	PLP2	-0.04	0.34	0.59
Good	SM B	PLRG1	0.00042	0.99	1
Good	SM B	PLSCR1	0.024	0.84	0.94
Good	SM B	PLTP	-0.3	0.77	0.9
Good	SM B	PLXNA1	0.25	1	1
Good	SM B	PLXNA3	0.054	0.53	0.75
Good	SM B	PLXNB2	0.13	0.59	0.79
Good	SM B	PLXNC1	-0.24	0.021	0.12
Good	SM B	PLXND1	0.32	0.13	0.34
Good	SM B	PM20D1	0.08	1	1
Good	SM B	PM20D2	0.098	0.11	0.31
Good	SM B	PMAIP1	-0.11	0.32	0.57
Good	SM B	PMEL	0.4	0.39	0.64
Good	SM B	PMEPA1	0.31	0.37	0.62
Good	SM B	PMF1	0.073	0.16	0.4
Good	SM B	PMFBP1	-0.19	0.63	0.82
Good	SM B	PML	-0.086	0.044	0.19
Good	SM B	PMM1	0.0079	0.9	0.97
Good	SM B	PMM2	0.032	0.54	0.76
Good	SM B	PMPCA	-0.11	0.017	0.11
Good	SM B	PMPCB	-0.045	0.32	0.58
Good	SM B	PMS1	-0.0079	0.78	0.91
Good	SM B	PMS2	-0.053	0.38	0.63
Good	SM B	PMS2CL	-0.061	0.41	0.66
Good	SM B	PMS2P1	0.00046	0.99	1
Good	SM B	PMS2P3	-0.023	0.83	0.94
Good	SM B	PMS2P4	-0.11	0.28	0.53
Good	SM B	PMS2P5	-0.28	0.0027	0.037
Good	SM B	PMS2P7	-0.21	0.35	0.61
Good	SM B	PMS2P9	0.085	0.7	0.86
Good	SM B	PMVK	-0.051	0.31	0.56
Good	SM B	PNISR	-0.093	0.2	0.44
Good	SM B	PNKD	0.067	0.35	0.61
Good	SM B	PNKP	0.043	0.58	0.79
Good	SM B	PNMA1	-0.032	0.5	0.73
Good	SM B	PNMA2	-0.035	0.74	0.88
Good	SM B	PNMA3	-0.39	0.039	0.17
Good	SM B	PNMA5	-0.33	1	1
Good	SM B	PNN	0.024	0.77	0.91
Good	SM B	PNO1	-0.062	0.077	0.26
Good	SM B	PNOC	-0.024	0.55	0.76
Good	SM B	PNP	-0.029	1	1
Good	SM B	PNPLA2	0.099	0.14	0.35
Good	SM B	PNPLA4	0.016	0.81	0.93
Good	SM B	PNPLA6	-0.14	0.1	0.3
Good	SM B	PNPLA7	-0.19	0.21	0.45
Good	SM B	PNPLA8	0.042	0.3	0.55
Good	SM B	PNPO	0.055	0.43	0.67
Good	SM B	PNPT1	-0.0065	0.88	0.96
Good	SM B	PNRC1	-0.017	0.79	0.92
Good	SM B	PNRC2	0.083	0.051	0.2
Good	SM B	POC1A	-0.38	0.088	0.28
Good	SM B	POC1B	-0.048	0.43	0.68
Good	SM B	POC5	0.023	0.65	0.83
Good	SM B	PODXL	0.63	0.016	0.1
Good	SM B	PODXL2	-0.15	0.11	0.32
Good	SM B	POF1B	0.17	0.034	0.16
Good	SM B	POFUT1	-0.083	0.068	0.24
Good	SM B	POFUT2	-0.017	0.7	0.86
Good	SM B	POGK	0.037	0.37	0.62
Good	SM B	POGLUT1	-0.014	0.55	0.77
Good	SM B	POGZ	0.19	0.037	0.17
Good	SM B	POLA1	-0.088	0.43	0.67
Good	SM B	POLA2	-0.084	0.21	0.46
Good	SM B	POLB	-0.1	0.036	0.17
Good	SM B	POLD1	0.1	0.016	0.1
Good	SM B	POLD2	-0.036	0.47	0.7
Good	SM B	POLD3	0.022	0.5	0.73
Good	SM B	POLD4	-0.00042	0.99	1
Good	SM B	POLDIP2	-0.1	0.093	0.29
Good	SM B	POLDIP3	0.047	0.21	0.46
Good	SM B	POLE	0.18	0.14	0.36
Good	SM B	POLE2	0.4	0.031	0.15
Good	SM B	POLE3	-0.058	0.14	0.36
Good	SM B	POLE4	0.037	0.37	0.62
Good	SM B	POLG	0.1	0.011	0.081
Good	SM B	POLG2	0.048	0.6	0.8
Good	SM B	POLH	-0.049	0.34	0.6
Good	SM B	POLI	-0.091	0.16	0.4
Good	SM B	POLK	-0.053	0.39	0.64
Good	SM B	POLL	-0.053	0.12	0.33
Good	SM B	POLM	0.03	0.68	0.85
Good	SM B	POLN	-0.26	0.017	0.11
Good	SM B	POLQ	-0.29	0.31	0.57
Good	SM B	POLR1A	0.012	0.93	0.99
Good	SM B	POLR1B	0.11	0.11	0.31
Good	SM B	POLR1C	0.06	0.36	0.62
Good	SM B	POLR1D	-0.15	0.02	0.12
Good	SM B	POLR1E	0.016	0.68	0.85
Good	SM B	POLR2A	0.15	0.013	0.092
Good	SM B	POLR2B	-0.055	0.27	0.53
Good	SM B	POLR2C	0.04	0.49	0.73
Good	SM B	POLR2D	0.021	0.72	0.88
Good	SM B	POLR2E	-0.004	0.95	1
Good	SM B	POLR2F	0.041	0.52	0.74
Good	SM B	POLR2G	0.017	0.72	0.87
Good	SM B	POLR2H	-0.056	0.4	0.64
Good	SM B	POLR2I	0.049	0.46	0.7
Good	SM B	POLR2J	-0.013	0.85	0.95
Good	SM B	POLR2J2	0.2	0.096	0.29
Good	SM B	POLR2J3	0.015	0.92	0.99
Good	SM B	POLR2J4	0.09	0.36	0.61
Good	SM B	POLR2K	-0.05	0.43	0.67
Good	SM B	POLR2L	0.074	0.27	0.53
Good	SM B	POLR2M	-0.07	0.64	0.82
Good	SM B	POLR3A	-0.051	0.3	0.55
Good	SM B	POLR3B	-0.17	0.057	0.22
Good	SM B	POLR3C	0.04	0.24	0.49
Good	SM B	POLR3D	0.014	0.74	0.88
Good	SM B	POLR3E	-0.055	0.32	0.57
Good	SM B	POLR3F	-0.089	0.19	0.43
Good	SM B	POLR3G	-0.19	0.09	0.28
Good	SM B	POLR3GL	0.047	0.27	0.52
Good	SM B	POLR3H	0.059	0.29	0.55
Good	SM B	POLR3K	0.063	0.35	0.61
Good	SM B	POLRMT	0.0086	0.86	0.95
Good	SM B	POM121	-0.1	0.064	0.23
Good	SM B	POM121C	-0.023	0.62	0.81
Good	SM B	POMC	0.039	0.68	0.85
Good	SM B	POMGNT1	-0.026	0.54	0.76
Good	SM B	POMGNT2	0.45	2.60E-05	0.0021
Good	SM B	POMK	0.12	0.47	0.71
Good	SM B	POMP	-0.14	0.077	0.26
Good	SM B	POMT1	-0.034	0.72	0.88
Good	SM B	POMT2	-0.11	0.5	0.73
Good	SM B	POMZP3	-0.0068	1	1
Good	SM B	PON2	0.45	0.012	0.087
Good	SM B	POP1	0.13	0.19	0.43
Good	SM B	POP4	-0.076	0.12	0.33
Good	SM B	POP5	0.09	0.15	0.38
Good	SM B	POP7	-0.05	0.54	0.76
Good	SM B	POPDC2	0.22	1	1
Good	SM B	POR	0.018	0.6	0.8
Good	SM B	PORCN	0.0082	0.91	0.98
Good	SM B	POT1	0.023	0.67	0.84
Good	SM B	POTEG	-0.37	0.32	0.58
Good	SM B	POTEH	-0.25	0.52	0.74
Good	SM B	POTEM	-0.24	0.11	0.31
Good	SM B	POU2AF1	-0.17	0.01	0.079
Good	SM B	POU2F1	-0.11	0.039	0.17
Good	SM B	POU2F2	-0.0037	0.93	0.99
Good	SM B	POU5F1P4	0.14	0.35	0.6
Good	SM B	POU6F1	0.35	0.0024	0.034
Good	SM B	PP2D1	0.14	0.34	0.6
Good	SM B	PP7080	-0.0024	0.97	1
Good	SM B	PPA1	-0.35	0.0021	0.032
Good	SM B	PPA2	-0.12	0.024	0.13
Good	SM B	PPAN	0.25	0.059	0.22
Good	SM B	PPAP2A	0.026	0.66	0.84
Good	SM B	PPAP2B	-0.29	0.038	0.17
Good	SM B	PPAP2C	-0.34	0.16	0.4
Good	SM B	PPAPDC1B	-0.11	0.012	0.087
Good	SM B	PPAPDC2	0.09	0.21	0.46
Good	SM B	PPARA	-0.39	6.40E-05	0.0037
Good	SM B	PPARD	0.11	0.088	0.28
Good	SM B	PPARG	-0.54	0.069	0.24
Good	SM B	PPARGC1B	-0.26	0.016	0.1
Good	SM B	PPAT	-0.098	0.038	0.17
Good	SM B	PPCDC	-0.17	0.053	0.21
Good	SM B	PPCS	0.034	0.18	0.41
Good	SM B	PPDPF	-0.15	0.066	0.24
Good	SM B	PPFIA1	0.061	0.28	0.53
Good	SM B	PPFIBP1	0.47	1	1
Good	SM B	PPFIBP2	-0.076	0.1	0.31
Good	SM B	PPHLN1	-0.05	0.054	0.21
Good	SM B	PPIA	-0.28	5.20E-05	0.0033
Good	SM B	PPIB	-0.066	0.64	0.82
Good	SM B	PPID	-0.053	0.079	0.26
Good	SM B	PPIE	0.017	0.69	0.85
Good	SM B	PPIEL	-0.22	0.18	0.42
Good	SM B	PPIF	-0.25	0.00079	0.017
Good	SM B	PPIG	-0.0078	0.79	0.92
Good	SM B	PPIH	0.086	0.02	0.12
Good	SM B	PPIL1	-0.14	0.11	0.31
Good	SM B	PPIL2	0.0099	0.84	0.94
Good	SM B	PPIL3	-0.007	0.93	0.99
Good	SM B	PPIL4	0.14	0.023	0.13
Good	SM B	PPIL6	0.032	0.81	0.93
Good	SM B	PPIP5K1	0.095	0.22	0.46
Good	SM B	PPIP5K2	-0.056	0.2	0.44
Good	SM B	PPL	-0.044	0.82	0.93
Good	SM B	PPM1A	-0.069	0.46	0.7
Good	SM B	PPM1B	0.022	0.11	0.31
Good	SM B	PPM1D	0.16	0.025	0.13
Good	SM B	PPM1F	0.19	0.0011	0.021
Good	SM B	PPM1G	-0.15	8.10E-05	0.0043
Good	SM B	PPM1J	0.64	0.00091	0.018
Good	SM B	PPM1K	0.04	0.44	0.68
Good	SM B	PPM1L	-0.39	0.0084	0.072
Good	SM B	PPM1M	-0.15	0.044	0.19
Good	SM B	PPM1N	-0.056	0.75	0.9
Good	SM B	PPME1	0.033	0.51	0.74
Good	SM B	PPOX	-0.1	0.12	0.33
Good	SM B	PPP1CA	-0.036	0.38	0.63
Good	SM B	PPP1CB	-0.034	0.14	0.36
Good	SM B	PPP1CC	-0.022	0.45	0.69
Good	SM B	PPP1R10	0.043	0.35	0.61
Good	SM B	PPP1R11	0.07	0.23	0.48
Good	SM B	PPP1R12A	-0.068	0.00032	0.0099
Good	SM B	PPP1R12B	0.14	0.046	0.19
Good	SM B	PPP1R12C	0.12	0.21	0.45
Good	SM B	PPP1R13B	0.14	0.15	0.37
Good	SM B	PPP1R13L	0.38	0.022	0.13
Good	SM B	PPP1R14A	0.098	0.33	0.58
Good	SM B	PPP1R14B	-0.18	0.012	0.087
Good	SM B	PPP1R15A	-0.23	0.097	0.3
Good	SM B	PPP1R15B	0.043	0.75	0.9
Good	SM B	PPP1R16A	-0.26	0.0019	0.029
Good	SM B	PPP1R16B	0.097	0.25	0.5
Good	SM B	PPP1R18	-0.083	0.09	0.28
Good	SM B	PPP1R2	-0.085	0.044	0.19
Good	SM B	PPP1R21	-0.014	0.87	0.96
Good	SM B	PPP1R26	-0.18	0.31	0.57
Good	SM B	PPP1R32	0.14	0.13	0.34
Good	SM B	PPP1R35	0.096	0.085	0.27
Good	SM B	PPP1R37	-0.16	0.35	0.61
Good	SM B	PPP1R3B	0.14	0.24	0.49
Good	SM B	PPP1R3D	0.047	0.61	0.8
Good	SM B	PPP1R3E	0.091	0.51	0.74
Good	SM B	PPP1R3F	0.35	0.009	0.075
Good	SM B	PPP1R3G	-0.28	0.44	0.69
Good	SM B	PPP1R7	-0.085	0.053	0.21
Good	SM B	PPP1R8	-0.0034	0.98	1
Good	SM B	PPP1R9A	-0.38	0.00025	0.0084
Good	SM B	PPP1R9B	-0.16	0.17	0.4
Good	SM B	PPP2CA	-0.11	0.025	0.14
Good	SM B	PPP2CB	0.14	0.28	0.54
Good	SM B	PPP2R1A	-0.069	0.12	0.33
Good	SM B	PPP2R1B	0.025	0.53	0.75
Good	SM B	PPP2R2A	-0.14	0.006	0.059
Good	SM B	PPP2R2D	-0.041	1	1
Good	SM B	PPP2R3A	0.51	0.091	0.28
Good	SM B	PPP2R3C	-0.068	0.069	0.24
Good	SM B	PPP2R4	-0.24	0.055	0.21
Good	SM B	PPP2R5A	-0.11	0.022	0.12
Good	SM B	PPP2R5B	0.011	0.86	0.95
Good	SM B	PPP2R5C	0.07	0.076	0.26
Good	SM B	PPP2R5D	-0.077	0.15	0.38
Good	SM B	PPP2R5E	-0.14	0.00033	0.01
Good	SM B	PPP3CA	0.26	0.001	0.02
Good	SM B	PPP3CB	-0.063	0.46	0.7
Good	SM B	PPP3CB-AS1	0.099	0.14	0.36
Good	SM B	PPP3CC	-0.043	0.08	0.26
Good	SM B	PPP3R1	0.23	0.025	0.13
Good	SM B	PPP4C	-0.08	0.14	0.36
Good	SM B	PPP4R1	-0.14	0.095	0.29
Good	SM B	PPP4R1L	-0.28	0.0036	0.043
Good	SM B	PPP4R2	-0.035	0.44	0.68
Good	SM B	PPP4R3A	0.08	0.13	0.35
Good	SM B	PPP4R3B	-0.013	0.81	0.93
Good	SM B	PPP5C	-0.14	0.033	0.16
Good	SM B	PPP6C	-0.03	0.51	0.74
Good	SM B	PPP6R1	-0.043	0.44	0.68
Good	SM B	PPP6R2	-0.11	0.015	0.1
Good	SM B	PPP6R3	0.074	0.14	0.35
Good	SM B	PPRC1	0.066	0.067	0.24
Good	SM B	PPT1	-0.022	0.64	0.82
Good	SM B	PPTC7	0.049	0.39	0.64
Good	SM B	PPWD1	0.041	0.33	0.59
Good	SM B	PQBP1	-0.037	0.12	0.33
Good	SM B	PQLC1	0.012	0.66	0.84
Good	SM B	PQLC2	-0.056	0.45	0.69
Good	SM B	PQLC3	-0.086	0.09	0.28
Good	SM B	PRADC1	0.04	0.64	0.82
Good	SM B	PRAF2	-0.16	0.048	0.2
Good	SM B	PRAM1	-0.95	0.039	0.17
Good	SM B	PRAME	0.44	0.25	0.5
Good	SM B	PRC1	-0.1	0.55	0.77
Good	SM B	PRCAT47	0.043	0.93	0.99
Good	SM B	PRCC	0.06	0.22	0.47
Good	SM B	PRCD	0.49	0.11	0.32
Good	SM B	PRCP	-0.11	0.088	0.28
Good	SM B	PRDM1	-0.21	0.25	0.51
Good	SM B	PRDM10	0.35	0.0016	0.026
Good	SM B	PRDM11	0.016	0.9	0.98
Good	SM B	PRDM15	-0.0053	0.94	0.99
Good	SM B	PRDM2	-0.02	0.65	0.83
Good	SM B	PRDM4	0.0021	0.96	1
Good	SM B	PRDM8	0.19	0.077	0.26
Good	SM B	PRDX1	-0.13	0.02	0.12
Good	SM B	PRDX2	0.12	0.11	0.32
Good	SM B	PRDX3	0.012	0.86	0.95
Good	SM B	PRDX4	-0.09	0.35	0.61
Good	SM B	PRDX5	-0.11	0.13	0.35
Good	SM B	PRDX6	-0.15	0.016	0.1
Good	SM B	PREB	-0.0092	0.86	0.96
Good	SM B	PRELID1	-0.043	0.52	0.74
Good	SM B	PRELID2	0.51	7.30E-05	0.0041
Good	SM B	PREP	-0.1	0.04	0.18
Good	SM B	PREPL	0.018	0.76	0.9
Good	SM B	PREX1	-0.039	0.55	0.76
Good	SM B	PRF1	-0.75	0.002	0.031
Good	SM B	PRICKLE1	0.51	5.20E-06	0.00075
Good	SM B	PRICKLE2	0.082	1	1
Good	SM B	PRICKLE3	-0.12	0.092	0.29
Good	SM B	PRICKLE4	0.15	0.38	0.63
Good	SM B	PRIM1	0.22	0.0012	0.022
Good	SM B	PRIM2	0.064	0.57	0.78
Good	SM B	PRIMPOL	-0.053	0.37	0.62
Good	SM B	PRKAA1	0.12	0.012	0.088
Good	SM B	PRKAB1	-0.029	0.44	0.68
Good	SM B	PRKAB2	0.2	0.05	0.2
Good	SM B	PRKACA	-0.0088	0.95	1
Good	SM B	PRKACB	-0.043	0.42	0.66
Good	SM B	PRKAG1	-0.19	9.30E-05	0.0047
Good	SM B	PRKAG2	0.082	1	1
Good	SM B	PRKAG2-AS1	-0.22	0.057	0.22
Good	SM B	PRKAR1A	-0.051	0.26	0.52
Good	SM B	PRKAR1B	-0.46	5.90E-05	0.0036
Good	SM B	PRKAR2A	-0.0094	0.91	0.98
Good	SM B	PRKAR2A-AS1	0.32	0.046	0.19
Good	SM B	PRKAR2B	0.34	0.047	0.19
Good	SM B	PRKCB	0.1	0.011	0.084
Good	SM B	PRKCD	-0.035	0.086	0.28
Good	SM B	PRKCE	0.19	0.069	0.24
Good	SM B	PRKCH	-0.17	0.32	0.57
Good	SM B	PRKCI	0.28	0.023	0.13
Good	SM B	PRKCSH	-0.032	0.52	0.74
Good	SM B	PRKCZ	-0.08	0.35	0.61
Good	SM B	PRKD1	0.45	0.00078	0.017
Good	SM B	PRKD2	0.071	0.12	0.33
Good	SM B	PRKD3	0.038	0.46	0.7
Good	SM B	PRKDC	-0.004	0.95	1
Good	SM B	PRKG2	-0.38	0.3	0.56
Good	SM B	PRKRA	0.024	0.68	0.85
Good	SM B	PRKRIP1	0.057	0.7	0.86
Good	SM B	PRKRIR	0.084	0.12	0.33
Good	SM B	PRKX	0.095	0.02	0.12
Good	SM B	PRKXP1	0.00018	1	1
Good	SM B	PRMT1	-0.022	0.67	0.84
Good	SM B	PRMT2	-0.11	0.016	0.1
Good	SM B	PRMT3	-0.0038	0.94	1
Good	SM B	PRMT5	-0.05	0.42	0.66
Good	SM B	PRMT6	0.14	0.11	0.32
Good	SM B	PRMT7	0.037	0.32	0.57
Good	SM B	PRMT9	0.056	0.47	0.7
Good	SM B	PRNP	0.11	0.025	0.13
Good	SM B	PROB1	0.048	0.66	0.83
Good	SM B	PROC	-0.34	0.081	0.27
Good	SM B	PROCA1	0.33	0.00066	0.016
Good	SM B	PRORSD1P	-0.063	0.69	0.85
Good	SM B	PROSC	0.13	0.00083	0.018
Good	SM B	PROSER1	0.068	0.31	0.57
Good	SM B	PROSER3	-0.1	0.3	0.56
Good	SM B	PROX1	0.044	0.69	0.85
Good	SM B	PROX2	-0.02	0.89	0.97
Good	SM B	PRPF18	0.045	0.23	0.48
Good	SM B	PRPF19	-0.058	0.29	0.54
Good	SM B	PRPF3	0.11	0.096	0.29
Good	SM B	PRPF31	-0.028	0.5	0.73
Good	SM B	PRPF38A	-0.015	0.62	0.81
Good	SM B	PRPF38B	-0.0026	0.94	1
Good	SM B	PRPF39	0.0015	0.96	1
Good	SM B	PRPF4	-0.049	1	1
Good	SM B	PRPF40A	-0.018	0.11	0.31
Good	SM B	PRPF40B	0.11	0.32	0.57
Good	SM B	PRPF4B	0.11	0.1	0.3
Good	SM B	PRPF6	0.062	0.21	0.45
Good	SM B	PRPF8	0.14	0.078	0.26
Good	SM B	PRPS1	-0.037	0.59	0.79
Good	SM B	PRPS2	0.042	0.57	0.78
Good	SM B	PRPSAP1	-0.15	0.01	0.079
Good	SM B	PRPSAP2	-0.039	0.56	0.77
Good	SM B	PRR11	-0.094	0.47	0.71
Good	SM B	PRR12	-0.063	0.6	0.8
Good	SM B	PRR13	0.055	0.48	0.71
Good	SM B	PRR14	0.04	0.19	0.43
Good	SM B	PRR14L	-0.1	0.28	0.54
Good	SM B	PRR29	0.38	0.0013	0.023
Good	SM B	PRR3	0.19	0.006	0.059
Good	SM B	PRR34	0.15	0.23	0.48
Good	SM B	PRR34-AS1	-0.22	0.4	0.64
Good	SM B	PRR5	-0.028	0.59	0.79
Good	SM B	PRR7	0.062	0.51	0.74
Good	SM B	PRR7-AS1	0.21	0.41	0.66
Good	SM B	PRRC1	-0.12	0.039	0.18
Good	SM B	PRRC2A	-0.064	0.49	0.72
Good	SM B	PRRC2B	0.059	0.59	0.79
Good	SM B	PRRC2C	-0.033	0.55	0.77
Good	SM B	PRRT2	0.65	0.022	0.13
Good	SM B	PRRT3	-0.13	0.29	0.55
Good	SM B	PRRT3-AS1	-0.09	0.64	0.82
Good	SM B	PRSS16	0.19	0.11	0.31
Good	SM B	PRSS21	-0.057	0.51	0.74
Good	SM B	PRSS53	0.026	0.93	0.99
Good	SM B	PRUNE	0.12	0.0071	0.065
Good	SM B	PRX	-0.52	0.055	0.21
Good	SM B	PSAP	-0.0054	0.94	1
Good	SM B	PSAT1	-0.37	0.039	0.17
Good	SM B	PSD	-0.71	0.0028	0.037
Good	SM B	PSD3	0.33	0.47	0.7
Good	SM B	PSD4	-0.19	0.03	0.15
Good	SM B	PSEN1	0.0017	0.96	1
Good	SM B	PSEN2	0.01	0.9	0.98
Good	SM B	PSENEN	-0.076	0.17	0.4
Good	SM B	PSIP1	0.13	0.0028	0.037
Good	SM B	PSKH1	0.13	0.038	0.17
Good	SM B	PSMA1	-0.044	0.26	0.51
Good	SM B	PSMA2	-0.11	0.095	0.29
Good	SM B	PSMA3	-0.027	0.42	0.67
Good	SM B	PSMA3-AS1	0.054	0.41	0.65
Good	SM B	PSMA4	-0.1	0.084	0.27
Good	SM B	PSMA5	-0.11	0.0051	0.053
Good	SM B	PSMA6	-0.17	0.026	0.14
Good	SM B	PSMA7	-0.055	0.11	0.31
Good	SM B	PSMA8	0.1	0.46	0.7
Good	SM B	PSMB1	-0.1	0.041	0.18
Good	SM B	PSMB10	0.034	0.44	0.68
Good	SM B	PSMB2	-0.16	0.0054	0.055
Good	SM B	PSMB3	-0.026	0.71	0.87
Good	SM B	PSMB4	-0.15	0.0016	0.026
Good	SM B	PSMB5	-0.054	0.5	0.73
Good	SM B	PSMB6	-0.016	0.83	0.94
Good	SM B	PSMB7	-0.053	0.4	0.65
Good	SM B	PSMB8	-0.00055	0.99	1
Good	SM B	PSMB8-AS1	0.23	7.30E-05	0.0041
Good	SM B	PSMB9	0.048	0.34	0.6
Good	SM B	PSMC1	-0.16	0.0012	0.021
Good	SM B	PSMC2	-0.13	0.029	0.15
Good	SM B	PSMC3	-0.065	0.21	0.45
Good	SM B	PSMC3IP	0.14	0.26	0.51
Good	SM B	PSMC4	-0.08	0.11	0.32
Good	SM B	PSMC5	-0.033	0.46	0.7
Good	SM B	PSMC6	0.019	0.69	0.85
Good	SM B	PSMD1	-0.097	0.034	0.16
Good	SM B	PSMD10	-0.11	0.01	0.08
Good	SM B	PSMD11	-0.041	0.37	0.62
Good	SM B	PSMD12	0.081	0.096	0.29
Good	SM B	PSMD13	-0.094	0.0054	0.056
Good	SM B	PSMD14	-0.13	0.12	0.34
Good	SM B	PSMD2	-0.012	0.74	0.89
Good	SM B	PSMD3	-0.056	0.24	0.49
Good	SM B	PSMD4	-0.064	0.26	0.51
Good	SM B	PSMD5	0.063	0.12	0.33
Good	SM B	PSMD5-AS1	0.1	0.043	0.18
Good	SM B	PSMD6	0.00071	0.99	1
Good	SM B	PSMD6-AS2	0.095	0.53	0.75
Good	SM B	PSMD7	-0.04	0.18	0.42
Good	SM B	PSMD8	-0.14	0.0047	0.05
Good	SM B	PSMD9	-0.052	0.31	0.56
Good	SM B	PSME1	-0.017	0.56	0.78
Good	SM B	PSME2	-0.08	0.12	0.33
Good	SM B	PSME3	-0.026	0.65	0.83
Good	SM B	PSME4	0.021	0.57	0.78
Good	SM B	PSMF1	-0.082	0.059	0.22
Good	SM B	PSMG1	-0.18	0.00082	0.018
Good	SM B	PSMG2	-0.12	0.0017	0.028
Good	SM B	PSMG3	0.017	0.59	0.79
Good	SM B	PSMG3-AS1	0.029	0.78	0.91
Good	SM B	PSMG4	-0.11	0.011	0.083
Good	SM B	PSORS1C3	-0.28	0.14	0.36
Good	SM B	PSPC1	0.016	0.38	0.63
Good	SM B	PSPH	0.052	0.54	0.75
Good	SM B	PSTK	0.073	1	1
Good	SM B	PSTPIP1	-0.023	0.73	0.88
Good	SM B	PSTPIP2	-0.32	0.34	0.6
Good	SM B	PTAFR	0.1	0.058	0.22
Good	SM B	PTAR1	0.16	0.2	0.44
Good	SM B	PTBP1	-0.00056	0.99	1
Good	SM B	PTBP2	0.055	0.41	0.66
Good	SM B	PTBP3	-0.048	0.6	0.8
Good	SM B	PTCD2	-0.025	0.6	0.8
Good	SM B	PTCD3	0.02	0.61	0.8
Good	SM B	PTCH1	0.1	0.36	0.62
Good	SM B	PTCH2	-0.021	0.94	1
Good	SM B	PTDSS1	0.012	0.74	0.89
Good	SM B	PTDSS2	-0.084	0.36	0.62
Good	SM B	PTEN	-0.039	0.38	0.63
Good	SM B	PTER	-0.011	0.83	0.94
Good	SM B	PTGER4	0.29	0.015	0.1
Good	SM B	PTGES2	-0.019	0.73	0.88
Good	SM B	PTGES3	0.09	0.002	0.03
Good	SM B	PTGR2	0.22	0.12	0.34
Good	SM B	PTGS1	-0.098	0.17	0.4
Good	SM B	PTH2R	0.23	0.13	0.34
Good	SM B	PTK2	0.1	0.14	0.36
Good	SM B	PTK2B	0.018	0.76	0.9
Good	SM B	PTK6	-0.49	0.062	0.23
Good	SM B	PTMA	0.082	0.024	0.13
Good	SM B	PTMS	-0.69	0.038	0.17
Good	SM B	PTOV1	0.072	0.25	0.5
Good	SM B	PTOV1-AS1	-0.092	0.069	0.24
Good	SM B	PTOV1-AS2	0.2	0.24	0.49
Good	SM B	PTP4A1	-0.18	0.06	0.22
Good	SM B	PTP4A2	-0.019	0.68	0.85
Good	SM B	PTP4A3	0.14	0.098	0.3
Good	SM B	PTPDC1	-0.13	1	1
Good	SM B	PTPMT1	-0.026	0.67	0.84
Good	SM B	PTPN1	-0.19	0.0007	0.016
Good	SM B	PTPN11	0.039	0.031	0.15
Good	SM B	PTPN12	-0.0054	0.96	1
Good	SM B	PTPN18	-0.016	0.78	0.91
Good	SM B	PTPN2	-0.036	0.52	0.74
Good	SM B	PTPN20	0.23	0.24	0.49
Good	SM B	PTPN22	-0.097	0.053	0.21
Good	SM B	PTPN23	0.069	0.46	0.69
Good	SM B	PTPN4	0.012	0.81	0.93
Good	SM B	PTPN6	0.076	0.1	0.3
Good	SM B	PTPN7	-0.17	0.16	0.39
Good	SM B	PTPN9	-0.21	0.002	0.03
Good	SM B	PTPRA	-0.047	0.35	0.6
Good	SM B	PTPRB	-0.059	0.51	0.74
Good	SM B	PTPRC	-0.14	0.0062	0.06
Good	SM B	PTPRCAP	-0.027	0.51	0.74
Good	SM B	PTPRE	-0.35	0.031	0.15
Good	SM B	PTPRG	0.63	0.0022	0.032
Good	SM B	PTPRJ	-0.28	0.00026	0.0087
Good	SM B	PTPRK	-0.089	0.28	0.53
Good	SM B	PTPRM	-0.21	0.57	0.78
Good	SM B	PTPRN2	0.02	0.8	0.92
Good	SM B	PTPRO	0.15	0.15	0.37
Good	SM B	PTPRS	-0.37	0.1	0.3
Good	SM B	PTRH1	-0.07	0.59	0.79
Good	SM B	PTRH2	0.017	0.63	0.82
Good	SM B	PTRHD1	-0.062	0.46	0.69
Good	SM B	PTS	0.11	0.23	0.48
Good	SM B	PTTG1	-0.068	0.42	0.67
Good	SM B	PTTG1IP	0.014	0.65	0.83
Good	SM B	PUF60	-0.052	0.34	0.59
Good	SM B	PUM1	0.066	0.092	0.29
Good	SM B	PUM2	0.038	0.46	0.69
Good	SM B	PURA	0.17	0.012	0.088
Good	SM B	PURB	0.14	0.13	0.35
Good	SM B	PUS1	0.053	0.42	0.67
Good	SM B	PUS10	-0.06	0.51	0.74
Good	SM B	PUS3	0.13	0.24	0.49
Good	SM B	PUS7	-0.058	0.35	0.6
Good	SM B	PUS7L	-0.024	0.56	0.77
Good	SM B	PUSL1	0.1	1	1
Good	SM B	PVRIG	0.2	0.17	0.41
Good	SM B	PVT1	-0.067	0.22	0.47
Good	SM B	PWAR5	0.07	0.82	0.93
Good	SM B	PWARSN	0.31	0.0035	0.042
Good	SM B	PWP1	-0.065	0.21	0.46
Good	SM B	PWP2	-0.068	0.45	0.69
Good	SM B	PWWP2A	0.17	0.0024	0.034
Good	SM B	PWWP2B	0.35	0.0016	0.026
Good	SM B	PXDC1	0.53	7.40E-05	0.0041
Good	SM B	PXDNL	-0.31	1	1
Good	SM B	PXK	-0.052	0.87	0.96
Good	SM B	PXMP2	-0.37	0.0013	0.023
Good	SM B	PXMP4	-0.014	0.87	0.96
Good	SM B	PXN	0.14	0.15	0.38
Good	SM B	PXN-AS1	0.14	0.35	0.6
Good	SM B	PXYLP1	1.2	0.0051	0.053
Good	SM B	PYCARD	0.14	0.046	0.19
Good	SM B	PYCARD-AS1	0.23	0.0034	0.042
Good	SM B	PYCR1	-0.49	0.094	0.29
Good	SM B	PYCR2	0.054	0.0015	0.025
Good	SM B	PYCRL	-0.0022	0.97	1
Good	SM B	PYGB	0.075	0.2	0.44
Good	SM B	PYGM	-0.11	0.15	0.38
Good	SM B	PYGO2	0.12	0.012	0.087
Good	SM B	PYHIN1	-0.092	0.021	0.12
Good	SM B	PYROXD1	-0.0025	0.93	0.99
Good	SM B	PYROXD2	0.063	0.5	0.73
Good	SM B	QARS	-0.11	0.032	0.15
Good	SM B	QDPR	0.052	0.61	0.8
Good	SM B	QKI	0.042	0.47	0.7
Good	SM B	QPCT	-0.64	1	1
Good	SM B	QPCTL	-0.0059	0.97	1
Good	SM B	QRICH1	0.098	0.039	0.17
Good	SM B	QRICH2	-0.11	0.67	0.84
Good	SM B	QRSL1	-0.07	0.15	0.38
Good	SM B	QSER1	0.13	0.54	0.76
Good	SM B	QSOX1	0.055	0.29	0.55
Good	SM B	QSOX2	0.073	0.56	0.77
Good	SM B	QTRT1	-0.002	0.98	1
Good	SM B	QTRTD1	0.002	0.96	1
Good	SM B	R3HCC1	-0.044	0.38	0.63
Good	SM B	R3HCC1L	0.12	0.008	0.07
Good	SM B	R3HDM1	-0.064	1	1
Good	SM B	R3HDM2	0.026	0.75	0.89
Good	SM B	R3HDM4	-0.023	0.68	0.85
Good	SM B	RAB10	-0.019	0.58	0.79
Good	SM B	RAB11A	-0.24	1.70E-05	0.0016
Good	SM B	RAB11B	0.075	1	1
Good	SM B	RAB11B-AS1	0.15	0.19	0.43
Good	SM B	RAB11FIP1	-0.069	0.11	0.32
Good	SM B	RAB11FIP2	0.1	0.0094	0.076
Good	SM B	RAB11FIP3	-0.073	0.29	0.54
Good	SM B	RAB11FIP4	0.24	5.20E-05	0.0033
Good	SM B	RAB11FIP5	0.11	0.29	0.55
Good	SM B	RAB12	0.12	0.52	0.75
Good	SM B	RAB14	0.095	0.0023	0.033
Good	SM B	RAB15	0.34	0.28	0.53
Good	SM B	RAB18	0.05	0.3	0.56
Good	SM B	RAB1A	0.063	0.16	0.39
Good	SM B	RAB1B	-0.21	0.13	0.35
Good	SM B	RAB20	-0.054	0.73	0.88
Good	SM B	RAB21	0.048	0.37	0.62
Good	SM B	RAB22A	-0.0021	0.96	1
Good	SM B	RAB23	0.37	0.036	0.17
Good	SM B	RAB24	0.067	0.21	0.45
Good	SM B	RAB25	1.1	0.44	0.68
Good	SM B	RAB26	-0.01	0.97	1
Good	SM B	RAB27A	-0.12	0.071	0.25
Good	SM B	RAB28	-0.041	0.47	0.7
Good	SM B	RAB29	-0.097	0.018	0.11
Good	SM B	RAB2A	-0.022	0.43	0.67
Good	SM B	RAB2B	0.15	0.078	0.26
Good	SM B	RAB30	-0.13	0.27	0.52
Good	SM B	RAB30-AS1	0.15	0.28	0.53
Good	SM B	RAB31	-0.056	0.23	0.48
Good	SM B	RAB32	-0.72	0.084	0.27
Good	SM B	RAB33A	-0.18	0.19	0.43
Good	SM B	RAB33B	0.11	0.18	0.42
Good	SM B	RAB34	0.029	0.57	0.78
Good	SM B	RAB35	0.014	0.73	0.88
Good	SM B	RAB36	0.29	0.066	0.24
Good	SM B	RAB37	0.33	0.00013	0.0058
Good	SM B	RAB39A	0.17	1	1
Good	SM B	RAB39B	0.14	0.099	0.3
Good	SM B	RAB3A	-0.19	0.099	0.3
Good	SM B	RAB3C	-0.56	0.03	0.15
Good	SM B	RAB3D	0.18	0.15	0.38
Good	SM B	RAB3GAP1	-0.045	0.25	0.51
Good	SM B	RAB3GAP2	-0.13	0.031	0.15
Good	SM B	RAB3IP	0.15	0.024	0.13
Good	SM B	RAB40B	-0.08	0.33	0.59
Good	SM B	RAB40C	0.038	0.51	0.74
Good	SM B	RAB4A	-0.047	0.35	0.6
Good	SM B	RAB5A	-0.0057	0.89	0.97
Good	SM B	RAB5B	0.031	0.53	0.75
Good	SM B	RAB5C	-0.24	0.034	0.16
Good	SM B	RAB6A	-0.081	0.08	0.26
Good	SM B	RAB6B	0.73	0.033	0.16
Good	SM B	RAB7A	-0.014	0.78	0.91
Good	SM B	RAB8A	0.038	0.55	0.77
Good	SM B	RAB8B	-0.048	0.28	0.53
Good	SM B	RAB9A	0.22	0.0027	0.037
Good	SM B	RAB9B	0.058	0.79	0.92
Good	SM B	RABAC1	0.025	0.63	0.82
Good	SM B	RABEP1	0.032	0.31	0.56
Good	SM B	RABEP2	0.12	0.033	0.16
Good	SM B	RABEPK	-0.034	0.54	0.76
Good	SM B	RABGAP1	-0.0071	0.89	0.97
Good	SM B	RABGAP1L	-0.21	4.30E-05	0.0029
Good	SM B	RABGEF1	-0.19	0.0044	0.049
Good	SM B	RABGGTA	-0.16	0.001	0.02
Good	SM B	RABGGTB	0.076	0.17	0.4
Good	SM B	RABIF	0.024	0.67	0.84
Good	SM B	RABL2A	-0.11	0.025	0.14
Good	SM B	RABL2B	-0.11	0.075	0.26
Good	SM B	RABL3	0.071	0.094	0.29
Good	SM B	RABL6	-0.084	0.01	0.079
Good	SM B	RAC1	-0.034	0.52	0.74
Good	SM B	RAC2	-0.19	0.00043	0.012
Good	SM B	RACGAP1	-0.15	0.0019	0.03
Good	SM B	RAD1	-0.025	0.43	0.68
Good	SM B	RAD17	-0.032	0.43	0.67
Good	SM B	RAD18	0.23	0.027	0.14
Good	SM B	RAD21	0.025	0.49	0.72
Good	SM B	RAD23A	0.15	0.0041	0.047
Good	SM B	RAD23B	-0.058	0.72	0.87
Good	SM B	RAD50	0.017	0.76	0.9
Good	SM B	RAD51	-0.36	0.089	0.28
Good	SM B	RAD51-AS1	-0.14	0.38	0.63
Good	SM B	RAD51AP1	-0.21	0.053	0.21
Good	SM B	RAD51B	-0.027	0.64	0.82
Good	SM B	RAD51C	0.059	1	1
Good	SM B	RAD51D	-0.006	0.92	0.98
Good	SM B	RAD52	-0.037	0.78	0.91
Good	SM B	RAD54B	0.17	0.21	0.46
Good	SM B	RAD54L	0.021	0.87	0.96
Good	SM B	RAD54L2	0.06	0.016	0.1
Good	SM B	RAD9A	0.0083	0.93	0.99
Good	SM B	RAD9B	0.34	0.0043	0.048
Good	SM B	RAE1	0.016	0.69	0.86
Good	SM B	RAET1K	-0.6	0.0001	0.0051
Good	SM B	RAF1	0.085	0.05	0.2
Good	SM B	RAI1	0.41	7.40E-05	0.0041
Good	SM B	RAI14	0.57	1	1
Good	SM B	RALA	-0.22	0.00016	0.0065
Good	SM B	RALB	0.048	0.21	0.45
Good	SM B	RALBP1	0.043	0.27	0.52
Good	SM B	RALGAPA1	0.049	0.58	0.79
Good	SM B	RALGAPA1P	0.12	0.46	0.69
Good	SM B	RALGAPA2	0.074	0.44	0.69
Good	SM B	RALGAPB	0.062	0.43	0.67
Good	SM B	RALGDS	-0.12	0.14	0.36
Good	SM B	RALGPS1	0.17	0.037	0.17
Good	SM B	RALGPS2	0.12	0.089	0.28
Good	SM B	RALY	0.021	0.69	0.85
Good	SM B	RALY-AS1	-0.25	0.15	0.38
Good	SM B	RAN	-0.061	0.079	0.26
Good	SM B	RANBP1	0.014	0.78	0.91
Good	SM B	RANBP10	-0.15	0.26	0.51
Good	SM B	RANBP2	-0.056	0.6	0.8
Good	SM B	RANBP3	-0.041	0.44	0.68
Good	SM B	RANBP6	0.028	0.75	0.89
Good	SM B	RANBP9	-0.14	0.12	0.33
Good	SM B	RANGAP1	-0.045	0.3	0.55
Good	SM B	RAP1A	-0.17	0.048	0.2
Good	SM B	RAP1B	-0.074	0.16	0.39
Good	SM B	RAP1GAP2	0.25	0.051	0.2
Good	SM B	RAP1GDS1	0.021	0.66	0.84
Good	SM B	RAP2A	-0.11	0.27	0.52
Good	SM B	RAP2B	0.17	0.014	0.095
Good	SM B	RAP2C	0.0024	0.96	1
Good	SM B	RAP2C-AS1	0.062	0.66	0.83
Good	SM B	RAPGEF1	-0.069	0.33	0.58
Good	SM B	RAPGEF2	0.21	0.18	0.42
Good	SM B	RAPGEF3	0.42	0.14	0.36
Good	SM B	RAPGEF5	0.4	0.24	0.49
Good	SM B	RAPGEF6	-0.034	0.6	0.8
Good	SM B	RAPGEFL1	0.34	0.13	0.34
Good	SM B	RARA	-0.096	0.15	0.37
Good	SM B	RARG	0.11	1	1
Good	SM B	RARRES3	-0.055	0.54	0.76
Good	SM B	RARS	-0.11	0.023	0.13
Good	SM B	RARS2	-0.062	0.077	0.26
Good	SM B	RASA1	0.003	0.96	1
Good	SM B	RASA2	0.12	0.11	0.32
Good	SM B	RASA3	0.11	0.15	0.38
Good	SM B	RASA4CP	-0.048	0.32	0.57
Good	SM B	RASAL2	-0.16	0.29	0.55
Good	SM B	RASAL3	0.0046	0.88	0.96
Good	SM B	RASGEF1A	0.32	0.23	0.47
Good	SM B	RASGEF1B	-0.021	0.84	0.95
Good	SM B	RASGRF1	-0.79	1.30E-05	0.0014
Good	SM B	RASGRP1	-0.15	0.016	0.1
Good	SM B	RASGRP2	0.086	0.012	0.085
Good	SM B	RASGRP3	-0.84	3.70E-10	9.40E-07
Good	SM B	RASGRP4	-0.92	0.057	0.22
Good	SM B	RASSF1	0.11	0.0075	0.066
Good	SM B	RASSF1-AS1	0.37	0.053	0.21
Good	SM B	RASSF2	-0.12	0.076	0.26
Good	SM B	RASSF3	0.023	0.83	0.94
Good	SM B	RASSF4	-0.23	0.4	0.65
Good	SM B	RASSF5	-0.055	0.13	0.35
Good	SM B	RASSF6	-0.29	0.041	0.18
Good	SM B	RASSF7	-0.0084	0.82	0.93
Good	SM B	RAVER1	0.035	0.18	0.41
Good	SM B	RAVER2	0.38	0.064	0.23
Good	SM B	RB1	0.33	2.00E-05	0.0018
Good	SM B	RB1CC1	0.064	0.062	0.23
Good	SM B	RBAK	0.086	0.13	0.35
Good	SM B	RBBP4	-0.067	0.021	0.12
Good	SM B	RBBP5	0.11	0.13	0.34
Good	SM B	RBBP6	0.023	0.68	0.85
Good	SM B	RBBP7	0.028	0.38	0.63
Good	SM B	RBBP8	-0.014	0.58	0.79
Good	SM B	RBBP9	0.0024	0.98	1
Good	SM B	RBCK1	-0.034	0.45	0.69
Good	SM B	RBFA	-0.11	0.084	0.27
Good	SM B	RBKS	-0.12	0.069	0.24
Good	SM B	RBL1	-0.011	0.9	0.98
Good	SM B	RBL2	0.034	0.5	0.73
Good	SM B	RBM10	-0.038	0.39	0.64
Good	SM B	RBM11	0.26	0.032	0.15
Good	SM B	RBM12	0.16	0.017	0.11
Good	SM B	RBM12B	0.21	0.023	0.13
Good	SM B	RBM12B-AS1	0.51	0.35	0.6
Good	SM B	RBM14	0.038	0.5	0.73
Good	SM B	RBM15	0.16	0.0042	0.048
Good	SM B	RBM15B	0.13	0.0048	0.051
Good	SM B	RBM17	-0.072	0.025	0.13
Good	SM B	RBM18	0.028	0.66	0.84
Good	SM B	RBM19	0.13	0.1	0.3
Good	SM B	RBM22	0.049	0.081	0.27
Good	SM B	RBM23	0.043	0.44	0.68
Good	SM B	RBM25	-0.0063	0.89	0.97
Good	SM B	RBM26	-0.18	0.0075	0.066
Good	SM B	RBM26-AS1	-0.18	0.0089	0.075
Good	SM B	RBM27	-0.027	0.59	0.79
Good	SM B	RBM28	-0.021	0.68	0.85
Good	SM B	RBM3	-0.15	0.041	0.18
Good	SM B	RBM33	0.068	0.12	0.33
Good	SM B	RBM34	0.07	0.083	0.27
Good	SM B	RBM38	0.23	0.0019	0.029
Good	SM B	RBM39	0.06	0.011	0.081
Good	SM B	RBM4	0.041	0.53	0.75
Good	SM B	RBM41	-0.11	0.0049	0.052
Good	SM B	RBM42	0.019	0.69	0.85
Good	SM B	RBM43	-0.13	0.25	0.5
Good	SM B	RBM44	0.082	0.77	0.91
Good	SM B	RBM45	0.045	0.47	0.7
Good	SM B	RBM47	-0.019	0.83	0.94
Good	SM B	RBM48	0.14	0.0027	0.036
Good	SM B	RBM4B	0.13	0.08	0.27
Good	SM B	RBM5	0.032	0.27	0.52
Good	SM B	RBM5-AS1	0.0028	0.98	1
Good	SM B	RBM6	-0.01	0.81	0.93
Good	SM B	RBM7	0.096	0.34	0.59
Good	SM B	RBM8A	0.11	0.0075	0.066
Good	SM B	RBMS1	0.14	0.051	0.2
Good	SM B	RBMS2	0.56	0.006	0.059
Good	SM B	RBMX	0.1	0.022	0.12
Good	SM B	RBMX2	-0.17	0.11	0.32
Good	SM B	RBMXL1	0.18	0.14	0.36
Good	SM B	RBPJ	0.071	0.062	0.23
Good	SM B	RBPMS	-0.18	0.55	0.76
Good	SM B	RBPMS2	-0.33	0.17	0.4
Good	SM B	RBSN	0.13	0.11	0.31
Good	SM B	RBX1	-0.0087	0.89	0.97
Good	SM B	RC3H1	0.15	0.065	0.23
Good	SM B	RC3H2	-0.031	0.5	0.73
Good	SM B	RCAN1	-0.12	0.068	0.24
Good	SM B	RCAN3	0.022	0.77	0.91
Good	SM B	RCBTB1	0.016	0.87	0.96
Good	SM B	RCBTB2	0.18	0.43	0.67
Good	SM B	RCC1	-0.3	0.0023	0.033
Good	SM B	RCC2	-0.055	0.34	0.59
Good	SM B	RCCD1	0.098	0.31	0.56
Good	SM B	RCE1	0.084	0.0057	0.057
Good	SM B	RCHY1	0.082	0.22	0.47
Good	SM B	RCL1	-0.01	0.88	0.96
Good	SM B	RCN1	-0.25	0.0068	0.063
Good	SM B	RCN2	-0.16	0.017	0.11
Good	SM B	RCN3	0.1	0.69	0.85
Good	SM B	RCOR1	0.11	0.36	0.61
Good	SM B	RCOR3	0.12	0.041	0.18
Good	SM B	RCSD1	-0.008	0.84	0.95
Good	SM B	RDH10	-0.032	0.89	0.97
Good	SM B	RDH11	0.013	0.73	0.88
Good	SM B	RDH13	0.013	0.86	0.95
Good	SM B	RDH14	0.17	0.015	0.1
Good	SM B	RDH5	-0.034	0.81	0.93
Good	SM B	RDX	-0.011	0.69	0.85
Good	SM B	REC8	-0.063	0.4	0.65
Good	SM B	RECK	0.26	0.003	0.039
Good	SM B	RECQL	0.017	0.64	0.82
Good	SM B	RECQL4	0.071	0.56	0.77
Good	SM B	RECQL5	0.085	0.12	0.33
Good	SM B	REEP3	-0.044	0.53	0.75
Good	SM B	REEP4	-0.025	0.66	0.84
Good	SM B	REEP5	-0.087	0.083	0.27
Good	SM B	REL	0.22	0.00022	0.008
Good	SM B	RELA	-0.016	0.41	0.65
Good	SM B	RELB	-0.34	3.10E-05	0.0024
Good	SM B	RELL1	0.92	1.00E-05	0.0012
Good	SM B	RELL2	0.17	0.014	0.095
Good	SM B	RELT	0.00085	0.98	1
Good	SM B	REM2	0.14	0.12	0.33
Good	SM B	RENBP	0.15	0.53	0.75
Good	SM B	REP15	NA	NA	NA
Good	SM B	REPIN1	-0.047	0.11	0.32
Good	SM B	REPS1	-0.14	0.0012	0.022
Good	SM B	REPS2	0.21	0.55	0.77
Good	SM B	RER1	0.016	0.65	0.83
Good	SM B	RERE	0.15	0.0036	0.043
Good	SM B	REST	-0.023	0.54	0.76
Good	SM B	RET	-0.56	0.025	0.13
Good	SM B	RETSAT	-0.12	0.15	0.38
Good	SM B	REV1	0.13	0.012	0.085
Good	SM B	REV3L	0.082	0.021	0.12
Good	SM B	REXO1	-0.09	0.48	0.71
Good	SM B	REXO2	-0.062	0.22	0.47
Good	SM B	REXO4	0.079	0.15	0.38
Good	SM B	RFC1	0.16	0.0014	0.025
Good	SM B	RFC2	-0.042	0.37	0.62
Good	SM B	RFC3	-0.058	0.2	0.44
Good	SM B	RFC4	-0.089	0.12	0.33
Good	SM B	RFC5	0.052	0.31	0.57
Good	SM B	RFESD	-0.16	0.42	0.67
Good	SM B	RFFL	-0.062	0.32	0.57
Good	SM B	RFK	-0.024	0.42	0.67
Good	SM B	RFNG	-0.069	0.18	0.41
Good	SM B	RFT1	-0.067	0.23	0.47
Good	SM B	RFTN1	-0.35	2.60E-07	0.00012
Good	SM B	RFWD2	0.095	0.023	0.13
Good	SM B	RFWD3	0.18	0.00061	0.015
Good	SM B	RFX1	0.018	1	1
Good	SM B	RFX2	-0.4	0.071	0.25
Good	SM B	RFX3	0.076	0.43	0.67
Good	SM B	RFX3-AS1	-0.92	3.00E-05	0.0023
Good	SM B	RFX5	-0.11	0.071	0.25
Good	SM B	RFX7	0.023	0.73	0.88
Good	SM B	RFXANK	-0.024	0.68	0.85
Good	SM B	RFXAP	0.012	0.78	0.92
Good	SM B	RGAG4	0.62	0.23	0.48
Good	SM B	RGCC	0.28	0.021	0.12
Good	SM B	RGL1	-0.25	0.57	0.78
Good	SM B	RGL2	0.26	0.00018	0.0068
Good	SM B	RGL3	0.52	0.00035	0.01
Good	SM B	RGL4	0.22	0.22	0.46
Good	SM B	RGMB	0.37	7.80E-05	0.0042
Good	SM B	RGP1	0.058	0.37	0.62
Good	SM B	RGS1	-1.1	0.17	0.4
Good	SM B	RGS10	-0.18	0.015	0.1
Good	SM B	RGS12	0.036	0.78	0.91
Good	SM B	RGS13	-0.63	0.081	0.27
Good	SM B	RGS14	-0.091	0.033	0.16
Good	SM B	RGS16	0.2	0.42	0.66
Good	SM B	RGS18	-0.76	0.087	0.28
Good	SM B	RGS19	-0.086	0.055	0.21
Good	SM B	RGS2	-0.19	0.52	0.74
Good	SM B	RGS3	0.027	0.68	0.85
Good	SM B	RGS5	0.068	0.48	0.71
Good	SM B	RGS7	-0.68	0.041	0.18
Good	SM B	RHBDD1	0.1	0.051	0.2
Good	SM B	RHBDD2	0.0071	0.91	0.98
Good	SM B	RHBDD3	0.035	0.67	0.84
Good	SM B	RHBDF2	0.08	0.18	0.42
Good	SM B	RHBDL1	-0.22	0.43	0.68
Good	SM B	RHD	-0.24	0.18	0.42
Good	SM B	RHEB	-0.054	0.43	0.67
Good	SM B	RHEBL1	-0.11	0.36	0.61
Good	SM B	RHNO1	-0.16	0.025	0.13
Good	SM B	RHOA	-0.19	0.0027	0.036
Good	SM B	RHOB	-0.25	0.3	0.56
Good	SM B	RHOBTB2	0.04	0.54	0.76
Good	SM B	RHOBTB3	-0.014	0.95	1
Good	SM B	RHOC	0.011	0.9	0.98
Good	SM B	RHOF	0.2	0.091	0.29
Good	SM B	RHOG	-0.059	0.23	0.47
Good	SM B	RHOH	0.02	0.38	0.63
Good	SM B	RHOQ	0.023	0.52	0.74
Good	SM B	RHOT1	-0.049	0.3	0.56
Good	SM B	RHOT2	0.1	0.22	0.46
Good	SM B	RHOU	-0.3	0.22	0.46
Good	SM B	RHPN1	-0.17	0.5	0.73
Good	SM B	RHPN2	0.88	0.011	0.084
Good	SM B	RIBC1	0.19	0.63	0.82
Good	SM B	RIC1	0.14	0.036	0.16
Good	SM B	RIC3	0.0044	0.96	1
Good	SM B	RIC8A	-0.07	0.049	0.2
Good	SM B	RIC8B	0.23	0.0081	0.07
Good	SM B	RICTOR	0.02	0.85	0.95
Good	SM B	RIF1	0.15	0.00022	0.0078
Good	SM B	RILP	-0.2	0.16	0.4
Good	SM B	RILPL1	0.44	0.029	0.15
Good	SM B	RILPL2	-0.054	0.15	0.38
Good	SM B	RIMBP3	0.38	0.039	0.17
Good	SM B	RIMKLB	0.38	0.0047	0.05
Good	SM B	RIMS3	-0.18	1	1
Good	SM B	RIN1	-0.21	0.38	0.63
Good	SM B	RIN3	-0.49	0.00017	0.0067
Good	SM B	RING1	-0.085	0.47	0.7
Good	SM B	RINL	-0.17	0.014	0.096
Good	SM B	RINT1	0.064	0.1	0.3
Good	SM B	RIOK1	-0.063	0.3	0.55
Good	SM B	RIOK2	0.075	0.01	0.079
Good	SM B	RIOK3	-0.057	0.25	0.5
Good	SM B	RIPK1	-0.021	0.6	0.8
Good	SM B	RIPK2	-0.073	0.19	0.43
Good	SM B	RIPK3	-0.25	0.00013	0.0058
Good	SM B	RIT1	-0.091	0.34	0.59
Good	SM B	RITA1	-0.087	0.17	0.4
Good	SM B	RLF	0.034	0.55	0.77
Good	SM B	RLIM	0.2	0.055	0.21
Good	SM B	RLN2	0.19	0.19	0.43
Good	SM B	RLN3	0.46	0.15	0.38
Good	SM B	RLTPR	-0.076	0.15	0.38
Good	SM B	RMDN1	-0.1	0.016	0.1
Good	SM B	RMDN2	0.098	0.16	0.39
Good	SM B	RMDN3	-0.15	0.01	0.079
Good	SM B	RMI1	-0.038	0.49	0.72
Good	SM B	RMI2	-0.022	0.53	0.75
Good	SM B	RMND1	-0.099	0.11	0.31
Good	SM B	RMND5A	0.16	0.013	0.09
Good	SM B	RMND5B	0.092	0.11	0.31
Good	SM B	RN7SK	0.2	0.26	0.52
Good	SM B	RN7SL1	0.15	0.41	0.65
Good	SM B	RN7SL2	-0.015	0.92	0.98
Good	SM B	RNA18S5	-0.14	0.29	0.55
Good	SM B	RNA28S5	0.13	0.62	0.81
Good	SM B	RNA45S5	-0.0066	0.94	1
Good	SM B	RNASE4	-0.16	0.15	0.38
Good	SM B	RNASE6	-0.11	0.47	0.7
Good	SM B	RNASEH1	0.017	0.52	0.74
Good	SM B	RNASEH1-AS1	0.058	0.2	0.45
Good	SM B	RNASEH2A	-0.088	0.093	0.29
Good	SM B	RNASEH2B	0.011	0.79	0.92
Good	SM B	RNASEH2B-AS1	0.15	0.28	0.53
Good	SM B	RNASEH2C	0.12	0.0022	0.032
Good	SM B	RNASEK	-0.2	0.2	0.44
Good	SM B	RNASEL	0.13	0.048	0.2
Good	SM B	RNASET2	0.03	0.58	0.79
Good	SM B	RND1	-1.7	1.10E-06	0.00033
Good	SM B	RNF10	-0.1	0.0044	0.049
Good	SM B	RNF103	-0.045	0.27	0.52
Good	SM B	RNF11	-0.22	0.032	0.15
Good	SM B	RNF111	0.004	0.89	0.97
Good	SM B	RNF113A	0.083	0.028	0.14
Good	SM B	RNF114	0.1	0.0066	0.062
Good	SM B	RNF115	-0.021	0.48	0.71
Good	SM B	RNF121	-0.071	0.62	0.81
Good	SM B	RNF122	-0.055	0.68	0.85
Good	SM B	RNF123	-0.06	0.11	0.32
Good	SM B	RNF125	-0.12	0.053	0.21
Good	SM B	RNF126	0.0086	0.81	0.93
Good	SM B	RNF13	-0.019	0.51	0.74
Good	SM B	RNF130	0.26	0.098	0.3
Good	SM B	RNF135	-0.019	0.66	0.83
Good	SM B	RNF138	0.098	0.089	0.28
Good	SM B	RNF138P1	0.094	0.81	0.93
Good	SM B	RNF139	-0.061	0.47	0.7
Good	SM B	RNF139-AS1	0.06	0.48	0.72
Good	SM B	RNF14	-0.083	0.14	0.36
Good	SM B	RNF141	0.0055	0.94	1
Good	SM B	RNF144A	-0.063	1	1
Good	SM B	RNF144B	-0.17	0.32	0.58
Good	SM B	RNF145	0.0081	0.95	1
Good	SM B	RNF146	0.16	0.0054	0.055
Good	SM B	RNF149	0.11	0.032	0.16
Good	SM B	RNF166	0.17	0.0011	0.021
Good	SM B	RNF167	0.12	0.057	0.22
Good	SM B	RNF168	0.048	0.44	0.68
Good	SM B	RNF169	0.21	0.16	0.39
Good	SM B	RNF17	NA	NA	NA
Good	SM B	RNF170	-0.0067	0.86	0.96
Good	SM B	RNF180	-0.23	0.59	0.79
Good	SM B	RNF181	0.09	0.14	0.37
Good	SM B	RNF185	0.08	0.17	0.4
Good	SM B	RNF187	-0.016	0.73	0.88
Good	SM B	RNF19A	0.11	0.0075	0.067
Good	SM B	RNF19B	-0.033	0.5	0.73
Good	SM B	RNF2	-0.11	0.073	0.25
Good	SM B	RNF20	-0.063	0.26	0.51
Good	SM B	RNF207	-1.5	2.50E-05	0.0021
Good	SM B	RNF213	0.021	0.81	0.93
Good	SM B	RNF214	0.029	0.76	0.9
Good	SM B	RNF215	0.068	0.79	0.92
Good	SM B	RNF216	0.084	0.019	0.12
Good	SM B	RNF216P1	0.15	3.90E-05	0.0027
Good	SM B	RNF219	0.16	0.045	0.19
Good	SM B	RNF220	-0.0017	0.96	1
Good	SM B	RNF24	0.25	0.11	0.31
Good	SM B	RNF25	-0.014	0.64	0.82
Good	SM B	RNF26	0.025	0.73	0.88
Good	SM B	RNF31	-0.025	0.7	0.86
Good	SM B	RNF32	-0.2	0.027	0.14
Good	SM B	RNF34	-0.052	0.14	0.37
Good	SM B	RNF38	0.031	0.6	0.8
Good	SM B	RNF4	-0.015	0.7	0.86
Good	SM B	RNF40	0.016	0.65	0.83
Good	SM B	RNF41	0.028	0.069	0.24
Good	SM B	RNF43	0.11	0.63	0.82
Good	SM B	RNF44	-0.023	0.78	0.91
Good	SM B	RNF5	0.0043	0.96	1
Good	SM B	RNF6	0.032	0.3	0.55
Good	SM B	RNF7	-0.1	0.046	0.19
Good	SM B	RNF8	0.064	0.2	0.44
Good	SM B	RNFT1	-0.083	0.058	0.22
Good	SM B	RNFT2	-0.36	0.031	0.15
Good	SM B	RNGTT	0.0031	0.96	1
Good	SM B	RNH1	-0.042	0.01	0.08
Good	SM B	RNLS	-0.012	0.91	0.98
Good	SM B	RNMT	-0.05	0.17	0.41
Good	SM B	RNMTL1	-0.018	0.79	0.92
Good	SM B	RNPC3	0.12	0.13	0.34
Good	SM B	RNPEP	0.07	0.73	0.88
Good	SM B	RNPEPL1	-0.064	0.15	0.38
Good	SM B	RNPS1	0.02	0.64	0.82
Good	SM B	RNU2-2P	-0.18	0.51	0.74
Good	SM B	RNVU1-14	-0.72	0.013	0.092
Good	SM B	RNVU1-15	-0.55	0.035	0.16
Good	SM B	RNVU1-19	-0.82	0.0091	0.075
Good	SM B	RNVU1-6	0.056	0.84	0.94
Good	SM B	ROBO1	0.067	0.81	0.93
Good	SM B	ROCK1	-0.039	0.42	0.67
Good	SM B	ROCK1P1	0.28	0.19	0.43
Good	SM B	ROCK2	0.087	0.068	0.24
Good	SM B	ROGDI	-0.21	1	1
Good	SM B	ROMO1	0.055	0.58	0.79
Good	SM B	ROR1	0.18	0.4	0.65
Good	SM B	ROR2	-0.091	0.57	0.78
Good	SM B	RORA	-0.23	0.023	0.13
Good	SM B	RORA-AS1	-0.25	0.018	0.11
Good	SM B	RP2	-0.086	0.19	0.44
Good	SM B	RP9	0.23	0.015	0.099
Good	SM B	RP9P	0.1	0.4	0.65
Good	SM B	RPA1	-0.14	0.00023	0.0082
Good	SM B	RPA2	0.00099	0.98	1
Good	SM B	RPA3	0.045	0.36	0.62
Good	SM B	RPA4	0.14	0.63	0.82
Good	SM B	RPAIN	0.023	0.62	0.81
Good	SM B	RPAP1	-0.012	0.85	0.95
Good	SM B	RPAP2	-0.11	0.038	0.17
Good	SM B	RPAP3	0.058	0.062	0.23
Good	SM B	RPARP-AS1	-0.02	1	1
Good	SM B	RPE	0.059	0.36	0.61
Good	SM B	RPF1	0.082	0.05	0.2
Good	SM B	RPF2	-0.039	0.63	0.82
Good	SM B	RPGR	0.089	0.15	0.37
Good	SM B	RPGRIP1L	-0.0045	0.98	1
Good	SM B	RPH3AL	0.0086	0.91	0.98
Good	SM B	RPIA	-0.061	0.31	0.57
Good	SM B	RPL10	-0.0015	0.97	1
Good	SM B	RPL10A	0.011	0.81	0.93
Good	SM B	RPL11	0.043	0.37	0.62
Good	SM B	RPL12	0.00089	0.99	1
Good	SM B	RPL13	0.071	0.036	0.17
Good	SM B	RPL13A	0.047	0.13	0.34
Good	SM B	RPL13AP5	0.036	0.8	0.93
Good	SM B	RPL13AP6	0.16	0.52	0.74
Good	SM B	RPL13P5	-0.24	0.085	0.27
Good	SM B	RPL14	-0.073	0.11	0.32
Good	SM B	RPL15	-0.0053	0.9	0.98
Good	SM B	RPL17	-0.14	0.29	0.55
Good	SM B	RPL18	-0.0065	0.83	0.94
Good	SM B	RPL18A	0.19	0.014	0.094
Good	SM B	RPL19	-0.016	0.62	0.81
Good	SM B	RPL21	0.15	0.0083	0.071
Good	SM B	RPL21P28	0.19	0.29	0.54
Good	SM B	RPL21P44	0.69	0.062	0.23
Good	SM B	RPL22	0.042	0.58	0.79
Good	SM B	RPL22L1	-0.095	0.061	0.23
Good	SM B	RPL23	-0.029	0.51	0.74
Good	SM B	RPL23A	-0.05	0.34	0.59
Good	SM B	RPL23AP53	0.2	0.12	0.33
Good	SM B	RPL23AP64	-0.14	0.56	0.77
Good	SM B	RPL23AP7	-0.17	0.00042	0.012
Good	SM B	RPL23AP82	-0.21	0.11	0.32
Good	SM B	RPL24	-0.033	0.55	0.77
Good	SM B	RPL26	0.0082	0.87	0.96
Good	SM B	RPL26L1	-0.18	0.1	0.3
Good	SM B	RPL27	0.026	0.66	0.83
Good	SM B	RPL27A	0.0081	0.86	0.96
Good	SM B	RPL28	0.017	0.81	0.93
Good	SM B	RPL29	-0.062	0.13	0.34
Good	SM B	RPL3	-0.0037	0.93	0.99
Good	SM B	RPL30	0.069	0.22	0.46
Good	SM B	RPL31	0.064	0.23	0.48
Good	SM B	RPL31P11	0.64	0.017	0.11
Good	SM B	RPL32	0.061	0.11	0.32
Good	SM B	RPL32P3	0.044	0.66	0.84
Good	SM B	RPL34	0.11	0.1	0.3
Good	SM B	RPL35	0.097	0.078	0.26
Good	SM B	RPL35A	0.043	0.41	0.66
Good	SM B	RPL36	0.077	0.15	0.37
Good	SM B	RPL36A	0.16	0.18	0.42
Good	SM B	RPL36AL	0.04	0.63	0.82
Good	SM B	RPL37	0.093	0.13	0.34
Good	SM B	RPL37A	0.1	0.12	0.34
Good	SM B	RPL38	0.082	0.16	0.39
Good	SM B	RPL39	0.011	0.86	0.96
Good	SM B	RPL39L	-0.15	0.87	0.96
Good	SM B	RPL4	-0.015	0.65	0.83
Good	SM B	RPL41	-0.044	0.35	0.6
Good	SM B	RPL5	-0.022	0.63	0.82
Good	SM B	RPL6	0.028	0.48	0.71
Good	SM B	RPL7	0.014	0.78	0.92
Good	SM B	RPL7A	-0.079	0.037	0.17
Good	SM B	RPL7L1	-0.016	0.6	0.8
Good	SM B	RPL8	0.037	0.34	0.6
Good	SM B	RPL9	-0.013	0.74	0.88
Good	SM B	RPLP0	0.00027	1	1
Good	SM B	RPLP1	0.02	0.68	0.85
Good	SM B	RPLP2	0.074	0.15	0.38
Good	SM B	RPN1	-0.088	0.14	0.36
Good	SM B	RPN2	-0.00072	0.98	1
Good	SM B	RPP14	0.099	0.0035	0.043
Good	SM B	RPP25	-0.25	0.061	0.23
Good	SM B	RPP25L	0.061	0.4	0.65
Good	SM B	RPP30	-0.00088	0.99	1
Good	SM B	RPP38	0.14	0.029	0.15
Good	SM B	RPP40	-0.33	0.0032	0.04
Good	SM B	RPRD1A	-0.035	0.6	0.8
Good	SM B	RPRD1B	0.055	0.61	0.81
Good	SM B	RPRD2	0.12	0.017	0.11
Good	SM B	RPS10P7	0.045	0.84	0.94
Good	SM B	RPS11	0.079	0.11	0.32
Good	SM B	RPS12	0.14	0.017	0.11
Good	SM B	RPS13	0.043	0.38	0.63
Good	SM B	RPS14	0.088	0.098	0.3
Good	SM B	RPS14P3	-0.36	0.88	0.96
Good	SM B	RPS15	0.036	0.43	0.68
Good	SM B	RPS15A	-0.005	0.94	1
Good	SM B	RPS15AP10	0.57	0.14	0.36
Good	SM B	RPS16	0.048	0.29	0.55
Good	SM B	RPS16P5	0.076	0.69	0.85
Good	SM B	RPS17	0.027	0.69	0.85
Good	SM B	RPS18	0.0028	0.96	1
Good	SM B	RPS18P9	-0.094	0.66	0.83
Good	SM B	RPS19	0.18	0.0022	0.032
Good	SM B	RPS19BP1	0.04	0.47	0.71
Good	SM B	RPS2	-0.052	0.23	0.48
Good	SM B	RPS20	0.1	0.026	0.14
Good	SM B	RPS21	0.02	0.68	0.85
Good	SM B	RPS23	0.034	0.48	0.72
Good	SM B	RPS24	-0.091	0.16	0.4
Good	SM B	RPS25	0.11	0.083	0.27
Good	SM B	RPS26	0.084	0.24	0.49
Good	SM B	RPS27	0.18	0.0074	0.066
Good	SM B	RPS27A	0.026	0.58	0.79
Good	SM B	RPS27L	0.057	0.49	0.72
Good	SM B	RPS28	0.05	0.37	0.62
Good	SM B	RPS29	0.09	0.21	0.45
Good	SM B	RPS2P32	-0.46	0.063	0.23
Good	SM B	RPS3	0.032	0.52	0.74
Good	SM B	RPS3A	-0.066	0.19	0.43
Good	SM B	RPS4X	-0.031	0.59	0.79
Good	SM B	RPS5	-0.014	0.76	0.9
Good	SM B	RPS6	0.03	0.45	0.69
Good	SM B	RPS6KA1	-0.11	0.0089	0.075
Good	SM B	RPS6KA2	0.08	1	1
Good	SM B	RPS6KA3	-0.039	0.57	0.78
Good	SM B	RPS6KA4	-0.19	0.011	0.082
Good	SM B	RPS6KA5	0.073	0.01	0.079
Good	SM B	RPS6KA6	-0.019	0.93	0.99
Good	SM B	RPS6KB1	0.036	0.59	0.79
Good	SM B	RPS6KB2	-0.0025	0.94	1
Good	SM B	RPS6KC1	0.046	0.52	0.74
Good	SM B	RPS6KL1	0.0011	0.99	1
Good	SM B	RPS7	-0.0079	0.86	0.95
Good	SM B	RPS8	0.05	0.28	0.54
Good	SM B	RPS9	0.083	0.063	0.23
Good	SM B	RPSA	-0.014	0.76	0.9
Good	SM B	RPSAP58	-0.082	0.29	0.54
Good	SM B	RPTOR	0.05	0.76	0.9
Good	SM B	RPUSD1	0.058	1	1
Good	SM B	RPUSD2	0.075	0.12	0.33
Good	SM B	RPUSD3	0.036	0.15	0.38
Good	SM B	RPUSD4	0.078	0.18	0.41
Good	SM B	RQCD1	-0.035	0.29	0.54
Good	SM B	RRAGA	0.018	0.53	0.75
Good	SM B	RRAGB	0.0033	0.95	1
Good	SM B	RRAGC	-0.07	0.31	0.56
Good	SM B	RRAGD	-0.067	0.57	0.78
Good	SM B	RRAS	0.029	0.54	0.76
Good	SM B	RRAS2	-0.32	0.00013	0.0058
Good	SM B	RRBP1	-0.089	0.59	0.79
Good	SM B	RREB1	-0.065	0.43	0.68
Good	SM B	RRM1	-0.048	0.45	0.69
Good	SM B	RRM2	-0.081	0.071	0.25
Good	SM B	RRM2B	0.03	0.46	0.7
Good	SM B	RRN3	0.054	0.32	0.57
Good	SM B	RRN3P1	0.058	0.6	0.8
Good	SM B	RRN3P2	0.088	0.54	0.76
Good	SM B	RRN3P3	-0.12	0.23	0.47
Good	SM B	RRNAD1	0.042	0.34	0.6
Good	SM B	RRP1	-0.047	0.047	0.19
Good	SM B	RRP12	-0.15	0.012	0.088
Good	SM B	RRP15	0.18	0.047	0.19
Good	SM B	RRP1B	-0.009	0.76	0.9
Good	SM B	RRP36	-0.05	0.13	0.35
Good	SM B	RRP7A	0.18	0.0028	0.038
Good	SM B	RRP7BP	0.11	0.44	0.68
Good	SM B	RRP8	-0.035	0.48	0.71
Good	SM B	RRP9	-0.064	0.38	0.63
Good	SM B	RRS1	-0.28	0.00027	0.0089
Good	SM B	RSAD1	-0.071	0.11	0.32
Good	SM B	RSAD2	0.063	0.34	0.6
Good	SM B	RSBN1	0.16	0.00072	0.016
Good	SM B	RSBN1L	0.064	0.22	0.47
Good	SM B	RSC1A1	-0.23	0.026	0.14
Good	SM B	RSF1	0.054	0.25	0.51
Good	SM B	RSG1	0.18	0.11	0.32
Good	SM B	RSL1D1	-0.024	0.54	0.75
Good	SM B	RSL24D1	-0.029	0.59	0.8
Good	SM B	RSPH3	-0.17	0.23	0.48
Good	SM B	RSPH9	0.084	0.5	0.73
Good	SM B	RSPRY1	-0.013	0.73	0.88
Good	SM B	RSRC1	1.20E-05	1	1
Good	SM B	RSRC2	0.11	0.029	0.15
Good	SM B	RSRP1	-0.034	0.63	0.82
Good	SM B	RSU1	-0.15	0.00033	0.0099
Good	SM B	RTCA	-0.14	0.028	0.14
Good	SM B	RTCA-AS1	-0.18	1	1
Good	SM B	RTCB	0.032	0.51	0.74
Good	SM B	RTF1	-0.069	0.05	0.2
Good	SM B	RTFDC1	-0.083	0.027	0.14
Good	SM B	RTKN	0.39	0.089	0.28
Good	SM B	RTN3	-0.1	0.24	0.49
Good	SM B	RTN4	-0.058	0.19	0.44
Good	SM B	RTN4IP1	0.01	0.89	0.97
Good	SM B	RTP4	-0.061	0.42	0.67
Good	SM B	RTTN	0.002	0.99	1
Good	SM B	RUFY1	0.066	0.13	0.35
Good	SM B	RUFY2	-0.0052	0.96	1
Good	SM B	RUFY3	0.091	0.087	0.28
Good	SM B	RUFY4	-0.5	0.1	0.3
Good	SM B	RUNDC1	-0.0097	0.84	0.94
Good	SM B	RUNX1	0.35	0.024	0.13
Good	SM B	RUNX1-IT1	0.71	0.0038	0.045
Good	SM B	RUNX2	-0.11	0.33	0.59
Good	SM B	RUNX3	-0.27	3.40E-07	0.00015
Good	SM B	RUSC1	0.0013	0.98	1
Good	SM B	RUVBL1	-0.25	0.00067	0.016
Good	SM B	RUVBL2	-0.088	0.0012	0.021
Good	SM B	RWDD1	-0.062	0.31	0.56
Good	SM B	RWDD2A	0.11	0.37	0.62
Good	SM B	RWDD2B	-0.2	0.0071	0.065
Good	SM B	RWDD3	0.053	0.43	0.67
Good	SM B	RWDD4	-0.18	0.06	0.22
Good	SM B	RXFP4	-0.22	0.48	0.71
Good	SM B	RXRA	-0.68	0.013	0.09
Good	SM B	RXRB	0.02	0.77	0.91
Good	SM B	RYBP	-0.12	0.25	0.51
Good	SM B	RYK	0.17	0.0015	0.025
Good	SM B	RYR1	0.073	0.45	0.69
Good	SM B	RYR3	0.077	0.72	0.88
Good	SM B	S100A10	-0.21	0.0064	0.061
Good	SM B	S100A11	-0.00048	1	1
Good	SM B	S100A13	-0.31	0.11	0.32
Good	SM B	S100A4	-0.065	0.33	0.58
Good	SM B	S100A6	-0.049	0.45	0.69
Good	SM B	S100A8	0.23	0.74	0.89
Good	SM B	S100A9	0.15	0.7	0.86
Good	SM B	S100PBP	-0.058	0.33	0.59
Good	SM B	S100Z	0.0033	0.97	1
Good	SM B	S1PR1	0.094	0.041	0.18
Good	SM B	S1PR4	0.1	0.048	0.2
Good	SM B	S1PR5	-0.2	0.32	0.57
Good	SM B	SAAL1	0.024	0.76	0.9
Good	SM B	SAC3D1	0.032	0.62	0.81
Good	SM B	SACM1L	0.086	0.14	0.36
Good	SM B	SACS	-0.19	0.034	0.16
Good	SM B	SAE1	-0.11	0.081	0.27
Good	SM B	SAFB	0.16	0.00023	0.0082
Good	SM B	SAFB2	0.081	0.052	0.21
Good	SM B	SAMD1	-0.09	0.61	0.8
Good	SM B	SAMD10	-0.5	2.70E-05	0.0022
Good	SM B	SAMD12	0.32	0.066	0.24
Good	SM B	SAMD12-AS1	-0.23	0.19	0.44
Good	SM B	SAMD3	-0.61	0.0043	0.048
Good	SM B	SAMD4A	0.17	0.13	0.35
Good	SM B	SAMD4B	-0.065	0.19	0.44
Good	SM B	SAMD8	-0.12	0.12	0.34
Good	SM B	SAMD9	0.088	0.19	0.43
Good	SM B	SAMD9L	-0.09	0.065	0.23
Good	SM B	SAMHD1	-0.083	0.27	0.52
Good	SM B	SAMM50	-0.1	0.014	0.097
Good	SM B	SAMSN1	-0.068	0.2	0.44
Good	SM B	SAP130	-0.071	0.44	0.68
Good	SM B	SAP18	-0.04	0.47	0.7
Good	SM B	SAP25	0.1	0.56	0.77
Good	SM B	SAP30	-0.16	0.16	0.39
Good	SM B	SAP30BP	-0.011	0.45	0.69
Good	SM B	SAP30L	0.16	0.0052	0.054
Good	SM B	SAP30L-AS1	0.18	0.18	0.42
Good	SM B	SAPCD2	-0.48	0.14	0.36
Good	SM B	SAR1A	-0.11	0.13	0.34
Good	SM B	SAR1B	0.065	0.006	0.059
Good	SM B	SARAF	0.065	0.074	0.25
Good	SM B	SARM1	-0.0007	0.99	1
Good	SM B	SARNP	0.0072	0.86	0.95
Good	SM B	SARS	0.036	0.22	0.47
Good	SM B	SARS2	0.041	0.26	0.51
Good	SM B	SART1	-0.0024	0.88	0.97
Good	SM B	SART3	0.11	0.0092	0.076
Good	SM B	SASH3	-0.09	0.041	0.18
Good	SM B	SASS6	0.16	0.1	0.31
Good	SM B	SAT1	-0.054	0.25	0.5
Good	SM B	SAT2	0.054	1	1
Good	SM B	SATB1	0.51	0.0019	0.029
Good	SM B	SATB1-AS1	0.27	0.53	0.75
Good	SM B	SAV1	0.054	0.31	0.56
Good	SM B	SAXO2	-0.11	0.76	0.9
Good	SM B	SAYSD1	0.035	0.67	0.84
Good	SM B	SBDS	-0.028	0.77	0.91
Good	SM B	SBDSP1	0.06	0.46	0.7
Good	SM B	SBF1	0.0026	0.97	1
Good	SM B	SBF2	0.48	0.0023	0.033
Good	SM B	SBF2-AS1	0.2	0.012	0.086
Good	SM B	SBK1	0.17	0.27	0.52
Good	SM B	SBNO1	0.076	0.058	0.22
Good	SM B	SBNO2	-0.18	1	1
Good	SM B	SBSPON	0.77	0.0058	0.058
Good	SM B	SC5D	0.069	0.24	0.5
Good	SM B	SCAF1	-0.042	0.63	0.81
Good	SM B	SCAF11	0.051	0.11	0.32
Good	SM B	SCAF4	0.098	0.054	0.21
Good	SM B	SCAF8	-0.024	0.78	0.91
Good	SM B	SCAI	-0.11	0.35	0.61
Good	SM B	SCAMP1	0.055	0.21	0.46
Good	SM B	SCAMP1-AS1	-0.047	0.57	0.78
Good	SM B	SCAMP2	-0.1	0.02	0.12
Good	SM B	SCAMP3	0.0048	0.89	0.97
Good	SM B	SCAMP4	-0.06	0.14	0.35
Good	SM B	SCAMP5	-1.1	0.0041	0.047
Good	SM B	SCAND1	-0.062	0.34	0.59
Good	SM B	SCAND2P	0.087	0.32	0.57
Good	SM B	SCAP	0.081	0.075	0.25
Good	SM B	SCAPER	0.15	0.086	0.28
Good	SM B	SCARB1	0.036	0.68	0.85
Good	SM B	SCARB2	0.057	0.35	0.61
Good	SM B	SCARF2	-0.2	0.29	0.54
Good	SM B	SCARNA1	0.26	0.28	0.53
Good	SM B	SCARNA12	0.69	0.00026	0.0088
Good	SM B	SCARNA17	0.37	0.06	0.22
Good	SM B	SCARNA2	0.016	0.91	0.98
Good	SM B	SCARNA9	-0.26	0.17	0.41
Good	SM B	SCART1	0.34	0.18	0.42
Good	SM B	SCCPDH	-0.55	0.00071	0.016
Good	SM B	SCD	-0.069	0.79	0.92
Good	SM B	SCFD1	0.0018	0.95	1
Good	SM B	SCFD2	-0.17	0.00062	0.015
Good	SM B	SCIMP	-0.069	0.023	0.13
Good	SM B	SCIN	0.77	0.00012	0.0055
Good	SM B	SCLT1	-0.23	0.0022	0.032
Good	SM B	SCMH1	-0.077	0.39	0.64
Good	SM B	SCML1	0.42	0.041	0.18
Good	SM B	SCML2	0.58	0.1	0.31
Good	SM B	SCML4	-0.21	0.004	0.046
Good	SM B	SCN2A	-0.19	0.76	0.9
Good	SM B	SCN3A	0.081	0.3	0.55
Good	SM B	SCN4A	0.47	0.18	0.42
Good	SM B	SCN5A	0.17	1	1
Good	SM B	SCNM1	0.44	0.067	0.24
Good	SM B	SCNN1D	0.12	0.45	0.69
Good	SM B	SCO1	-0.059	0.045	0.19
Good	SM B	SCO2	-0.19	0.33	0.58
Good	SM B	SCOC	0.00054	0.99	1
Good	SM B	SCOC-AS1	0.54	0.0066	0.062
Good	SM B	SCP2	-0.11	0.026	0.14
Good	SM B	SCPEP1	-0.07	0.14	0.37
Good	SM B	SCRIB	-0.052	0.38	0.63
Good	SM B	SCRN1	0.17	0.0034	0.042
Good	SM B	SCRN2	-0.03	0.58	0.79
Good	SM B	SCRN3	-0.21	0.012	0.086
Good	SM B	SCUBE3	0.87	0.0029	0.038
Good	SM B	SCYL1	-0.0022	0.91	0.98
Good	SM B	SCYL2	-0.038	0.5	0.73
Good	SM B	SCYL3	-0.16	0.003	0.039
Good	SM B	SDAD1	0.0096	0.72	0.88
Good	SM B	SDCBP	0.061	0.17	0.41
Good	SM B	SDCBP2-AS1	-0.069	0.49	0.72
Good	SM B	SDCCAG3	-0.17	0.011	0.084
Good	SM B	SDCCAG8	-0.0041	0.93	0.99
Good	SM B	SDE2	0.15	0.0081	0.07
Good	SM B	SDF2	-0.017	0.54	0.76
Good	SM B	SDF2L1	0.06	0.5	0.73
Good	SM B	SDF4	0.046	0.3	0.55
Good	SM B	SDHA	0.0039	0.91	0.98
Good	SM B	SDHAF1	0.046	0.13	0.35
Good	SM B	SDHAF2	-0.053	0.15	0.37
Good	SM B	SDHAF3	-0.12	0.18	0.42
Good	SM B	SDHAF4	0.037	0.6	0.8
Good	SM B	SDHAP1	0.13	0.073	0.25
Good	SM B	SDHAP2	0.07	0.46	0.7
Good	SM B	SDHAP3	-0.019	0.79	0.92
Good	SM B	SDHB	-0.052	0.32	0.57
Good	SM B	SDHC	0.15	0.44	0.68
Good	SM B	SDHD	-0.032	0.61	0.8
Good	SM B	SDK2	0.73	1	1
Good	SM B	SDR16C5	-0.21	0.036	0.17
Good	SM B	SDR39U1	0.21	0.032	0.16
Good	SM B	SDR42E1	0.13	0.36	0.61
Good	SM B	SEC11A	-0.05	0.36	0.61
Good	SM B	SEC11C	-0.078	0.51	0.74
Good	SM B	SEC13	-0.16	0.0088	0.074
Good	SM B	SEC14L1	0.12	0.015	0.1
Good	SM B	SEC14L1P1	0.35	0.17	0.41
Good	SM B	SEC14L2	0.27	0.28	0.54
Good	SM B	SEC16A	0.14	0.044	0.19
Good	SM B	SEC22A	-0.048	0.41	0.66
Good	SM B	SEC22B	0.071	0.35	0.6
Good	SM B	SEC22C	-0.054	0.33	0.58
Good	SM B	SEC23A	0.055	0.18	0.41
Good	SM B	SEC23B	-0.088	0.12	0.34
Good	SM B	SEC23IP	-0.079	0.0045	0.049
Good	SM B	SEC24A	-0.073	0.41	0.66
Good	SM B	SEC24B	0.081	0.21	0.45
Good	SM B	SEC24B-AS1	0.15	0.36	0.61
Good	SM B	SEC24C	0.13	0.01	0.079
Good	SM B	SEC24D	-0.041	0.71	0.86
Good	SM B	SEC31A	-0.073	0.049	0.2
Good	SM B	SEC31B	0.04	0.73	0.88
Good	SM B	SEC61A1	-0.054	0.41	0.66
Good	SM B	SEC61A2	-0.021	0.82	0.93
Good	SM B	SEC61B	-0.11	0.22	0.46
Good	SM B	SEC61G	0.012	0.91	0.98
Good	SM B	SEC62	0.2	0.0069	0.064
Good	SM B	SEC63	0.14	0.027	0.14
Good	SM B	SECISBP2	0.13	0.039	0.17
Good	SM B	SECISBP2L	-0.18	0.0083	0.071
Good	SM B	SECTM1	-0.19	0.72	0.88
Good	SM B	SEH1L	0.045	0.29	0.54
Good	SM B	SEL1L	0.12	0.14	0.36
Good	SM B	SEL1L3	0.13	0.0079	0.069
Good	SM B	SELK	0.056	0.49	0.73
Good	SM B	SELL	-0.41	6.50E-05	0.0037
Good	SM B	SELM	0.5	0.00038	0.011
Good	SM B	SELO	0.027	0.3	0.55
Good	SM B	SELP	-0.35	0.09	0.28
Good	SM B	SELPLG	-0.19	0.19	0.43
Good	SM B	SELT	-0.088	0.12	0.34
Good	SM B	SEMA3G	-0.12	0.84	0.95
Good	SM B	SEMA4A	-0.69	0.078	0.26
Good	SM B	SEMA4B	0.084	0.00094	0.019
Good	SM B	SEMA4D	-0.00077	0.98	1
Good	SM B	SEMA4F	0.055	0.43	0.67
Good	SM B	SEMA4G	0.23	0.51	0.73
Good	SM B	SEMA6A	0.2	0.19	0.44
Good	SM B	SEMA6A-AS1	0.25	0.34	0.6
Good	SM B	SEMA7A	-0.048	0.56	0.77
Good	SM B	SENCR	0.4	0.047	0.19
Good	SM B	SENP1	0.054	0.3	0.56
Good	SM B	SENP2	-0.057	0.31	0.57
Good	SM B	SENP3	0.3	0.092	0.29
Good	SM B	SENP5	0.0063	0.91	0.98
Good	SM B	SENP6	0.17	2.10E-05	0.0019
Good	SM B	SENP7	0.086	0.14	0.37
Good	SM B	SENP8	-0.31	0.4	0.65
Good	SM B	15-Sep	-0.12	0.031	0.15
Good	SM B	SEPHS1	-0.035	0.51	0.74
Good	SM B	SEPHS2	0.09	0.14	0.35
Good	SM B	SEPN1	0.26	0.14	0.36
Good	SM B	SEPSECS	-0.064	0.33	0.59
Good	SM B	SEPSECS-AS1	0.17	0.2	0.44
Good	SM B	1-Sep	0.081	0.1	0.3
Good	SM B	10-Sep	-0.86	0.16	0.39
Good	SM B	11-Sep	-0.18	0.00037	0.011
Good	SM B	2-Sep	-0.0092	0.63	0.82
Good	SM B	4-Sep	-0.3	0.036	0.17
Good	SM B	6-Sep	-0.13	0.0045	0.049
Good	SM B	7-Sep	0.006	0.89	0.97
Good	SM B	SEPT7-AS1	0.058	0.57	0.78
Good	SM B	SEPT7P2	0.067	0.041	0.18
Good	SM B	8-Sep	-0.25	0.057	0.22
Good	SM B	9-Sep	-0.16	0.08	0.27
Good	SM B	SEPW1	-0.062	0.15	0.38
Good	SM B	SERAC1	0.4	0.0081	0.07
Good	SM B	SERBP1	-0.009	0.81	0.93
Good	SM B	SERF2	0.14	0.061	0.22
Good	SM B	SERGEF	-0.0047	0.88	0.96
Good	SM B	SERHL	0.29	0.063	0.23
Good	SM B	SERHL2	0.53	1.30E-05	0.0014
Good	SM B	SERINC1	0.026	0.53	0.75
Good	SM B	SERINC3	-0.022	0.47	0.71
Good	SM B	SERINC4	0.05	0.55	0.76
Good	SM B	SERINC5	0.15	0.31	0.57
Good	SM B	SERP1	0.0086	0.86	0.95
Good	SM B	SERPINA1	-1	0.15	0.37
Good	SM B	SERPINB1	-0.1	0.048	0.2
Good	SM B	SERPINB6	0.089	0.13	0.35
Good	SM B	SERPINB8	-0.16	0.11	0.32
Good	SM B	SERPINB9	0.19	0.0098	0.078
Good	SM B	SERPINB9P1	0.16	0.24	0.49
Good	SM B	SERPIND1	0.4	0.1	0.31
Good	SM B	SERPINE2	0.25	1	1
Good	SM B	SERPINF1	-0.29	0.021	0.12
Good	SM B	SERPINF2	-0.19	0.56	0.77
Good	SM B	SERPINH1	0.7	0.003	0.039
Good	SM B	SERPINI1	0.064	0.31	0.57
Good	SM B	SERTAD1	0.0056	0.94	1
Good	SM B	SERTAD2	0.25	0.0039	0.045
Good	SM B	SERTAD3	0.13	0.025	0.13
Good	SM B	SESN1	0.15	0.02	0.12
Good	SM B	SESN2	-0.012	0.88	0.96
Good	SM B	SESN3	0.17	0.053	0.21
Good	SM B	SESTD1	0.056	0.37	0.62
Good	SM B	SET	-0.049	0.42	0.67
Good	SM B	SETBP1	0.018	0.88	0.96
Good	SM B	SETD1A	0.23	0.13	0.35
Good	SM B	SETD1B	0.087	0.38	0.63
Good	SM B	SETD2	0.023	0.69	0.85
Good	SM B	SETD3	0.051	0.37	0.62
Good	SM B	SETD4	0.073	0.24	0.49
Good	SM B	SETD5	-0.018	0.79	0.92
Good	SM B	SETD6	0.013	0.84	0.95
Good	SM B	SETD7	0.15	1	1
Good	SM B	SETD8	0.045	0.56	0.78
Good	SM B	SETD9	0.15	0.21	0.46
Good	SM B	SETDB1	0.089	0.21	0.45
Good	SM B	SETDB2	-0.022	0.66	0.84
Good	SM B	SETMAR	-0.04	0.52	0.74
Good	SM B	SETX	-0.099	0.35	0.61
Good	SM B	SEZ6	-0.38	0.3	0.56
Good	SM B	SF1	-0.03	0.51	0.74
Good	SM B	SF3A1	0.012	0.42	0.67
Good	SM B	SF3A2	-0.009	0.78	0.91
Good	SM B	SF3A3	0.011	0.79	0.92
Good	SM B	SF3B1	0.025	0.65	0.83
Good	SM B	SF3B2	0.067	0.045	0.19
Good	SM B	SF3B3	0.034	0.44	0.68
Good	SM B	SF3B4	0.0081	0.86	0.96
Good	SM B	SF3B5	-0.099	0.18	0.42
Good	SM B	SF3B6	-0.035	0.56	0.78
Good	SM B	SFI1	0.0033	0.94	1
Good	SM B	SFMBT1	-0.012	0.71	0.87
Good	SM B	SFMBT2	0.083	0.53	0.75
Good	SM B	SFPQ	0.0081	0.88	0.96
Good	SM B	SFR1	-0.0055	0.89	0.97
Good	SM B	SFSWAP	-0.058	0.23	0.48
Good	SM B	SFT2D1	0.019	0.69	0.85
Good	SM B	SFT2D2	-0.16	0.012	0.088
Good	SM B	SFT2D3	0.15	0.08	0.27
Good	SM B	SFXN1	-0.067	0.2	0.44
Good	SM B	SFXN2	0.043	0.76	0.9
Good	SM B	SFXN3	0.21	0.011	0.084
Good	SM B	SFXN4	0.022	0.72	0.88
Good	SM B	SFXN5	0.37	0.022	0.12
Good	SM B	SGCA	-1.4	2.20E-06	0.00051
Good	SM B	SGCB	0.024	0.78	0.91
Good	SM B	SGCE	0.16	0.018	0.11
Good	SM B	SGK1	-1.1	0.0099	0.078
Good	SM B	SGK223	0.077	0.54	0.76
Good	SM B	SGK494	0.083	0.61	0.8
Good	SM B	SGMS1	0.03	0.65	0.83
Good	SM B	SGMS1-AS1	0.00084	0.99	1
Good	SM B	SGOL1	0.075	0.32	0.58
Good	SM B	SGOL2	0.037	0.73	0.88
Good	SM B	SGPL1	0.14	0.0065	0.062
Good	SM B	SGPP1	0.089	0.13	0.34
Good	SM B	SGPP2	-0.074	1	1
Good	SM B	SGSH	-0.051	0.11	0.31
Good	SM B	SGSM2	-0.081	0.38	0.63
Good	SM B	SGSM3	-0.029	0.64	0.82
Good	SM B	SGTA	0.00076	0.99	1
Good	SM B	SGTB	-0.27	0.029	0.15
Good	SM B	SH2B1	0.052	0.45	0.69
Good	SM B	SH2B2	0.17	1.80E-05	0.0017
Good	SM B	SH2B3	0.012	0.82	0.93
Good	SM B	SH2D1B	-0.8	0.19	0.42
Good	SM B	SH2D2A	-0.34	0.015	0.1
Good	SM B	SH2D3A	0.29	0.0028	0.037
Good	SM B	SH2D3C	-0.017	0.74	0.89
Good	SM B	SH2D4A	0.093	1	1
Good	SM B	SH3BGR	0.25	0.25	0.51
Good	SM B	SH3BGRL	-0.085	0.13	0.34
Good	SM B	SH3BGRL3	-0.011	0.83	0.94
Good	SM B	SH3BP1	-0.17	0.017	0.11
Good	SM B	SH3BP2	0.18	0.11	0.32
Good	SM B	SH3BP4	-0.14	0.78	0.91
Good	SM B	SH3BP5	-0.18	0.0016	0.026
Good	SM B	SH3BP5-AS1	0.013	0.94	1
Good	SM B	SH3BP5L	-0.025	0.81	0.93
Good	SM B	SH3GL1	-0.017	0.13	0.35
Good	SM B	SH3GL1P1	0.016	0.96	1
Good	SM B	SH3GLB1	-0.028	0.58	0.79
Good	SM B	SH3GLB2	0.0089	0.83	0.94
Good	SM B	SH3KBP1	0.082	0.04	0.18
Good	SM B	SH3PXD2A	-0.42	0.012	0.088
Good	SM B	SH3RF1	-0.29	0.00051	0.013
Good	SM B	SH3TC1	-0.098	0.15	0.37
Good	SM B	SH3YL1	0.024	0.45	0.69
Good	SM B	SHARPIN	0.062	0.22	0.46
Good	SM B	SHC1	0.087	0.0083	0.071
Good	SM B	SHCBP1	-0.28	0.22	0.47
Good	SM B	SHF	0.043	0.71	0.87
Good	SM B	SHFM1	0.03	0.73	0.88
Good	SM B	SHISA3	0.36	0.032	0.16
Good	SM B	SHISA5	0.2	0.0022	0.032
Good	SM B	SHISA8	0.51	7.70E-05	0.0041
Good	SM B	SHKBP1	-0.1	0.013	0.089
Good	SM B	SHMT1	-0.019	0.7	0.86
Good	SM B	SHMT2	-0.0059	0.7	0.86
Good	SM B	SHOC2	0.088	0.13	0.35
Good	SM B	SHPK	-0.05	0.5	0.73
Good	SM B	SHPRH	0.069	0.39	0.64
Good	SM B	SHQ1	0.091	0.046	0.19
Good	SM B	SHROOM1	-0.23	0.037	0.17
Good	SM B	SIAE	0.3	0.059	0.22
Good	SM B	SIAH1	0.077	0.096	0.29
Good	SM B	SIAH2	-0.003	0.95	1
Good	SM B	SIDT1	0.16	0.0027	0.037
Good	SM B	SIDT2	-0.15	1	1
Good	SM B	SIGIRR	-0.012	0.6	0.8
Good	SM B	SIGLEC10	-0.12	0.027	0.14
Good	SM B	SIGLEC12	0.36	1	1
Good	SM B	SIGLEC14	0.17	0.2	0.44
Good	SM B	SIGLEC5	-0.042	0.56	0.77
Good	SM B	SIGLEC6	-0.028	0.85	0.95
Good	SM B	SIGMAR1	0.015	0.83	0.94
Good	SM B	SIK1	-0.041	0.6	0.8
Good	SM B	SIK2	-0.11	0.55	0.76
Good	SM B	SIK3	0.045	0.59	0.8
Good	SM B	SIKE1	0.14	0.016	0.1
Good	SM B	SIL1	-0.19	0.089	0.28
Good	SM B	SIMC1	0.12	0.039	0.17
Good	SM B	SIN3A	0.017	0.41	0.66
Good	SM B	SIN3B	-0.1	0.092	0.29
Good	SM B	SIPA1	0.091	0.067	0.24
Good	SM B	SIPA1L1	-0.017	0.81	0.93
Good	SM B	SIPA1L2	0.46	1	1
Good	SM B	SIPA1L3	0.061	0.58	0.79
Good	SM B	SIRPA	0.23	0.36	0.62
Good	SM B	SIRPB1	-0.39	0.3	0.55
Good	SM B	SIRT1	0.27	7.20E-05	0.0041
Good	SM B	SIRT2	0.0016	0.98	1
Good	SM B	SIRT3	-0.00091	0.98	1
Good	SM B	SIRT4	0.15	0.19	0.42
Good	SM B	SIRT5	-0.017	0.72	0.87
Good	SM B	SIRT6	-0.17	0.19	0.43
Good	SM B	SIRT7	0.083	0.098	0.3
Good	SM B	SIT1	0.1	0.062	0.23
Good	SM B	SIVA1	0.019	0.72	0.87
Good	SM B	SKA1	-0.44	0.13	0.34
Good	SM B	SKA2	-0.16	0.044	0.19
Good	SM B	SKA3	-0.2	0.37	0.62
Good	SM B	SKAP1	-0.46	0.0023	0.033
Good	SM B	SKAP2	-0.15	0.0031	0.04
Good	SM B	SKI	0.1	0.27	0.52
Good	SM B	SKIL	0.13	0.18	0.42
Good	SM B	SKIV2L	-0.065	0.23	0.48
Good	SM B	SKIV2L2	-0.067	0.26	0.52
Good	SM B	SKP1	0.023	0.54	0.75
Good	SM B	SKP2	0.11	0.07	0.24
Good	SM B	SLA	-0.22	0.14	0.36
Good	SM B	SLAIN1	0.13	0.1	0.3
Good	SM B	SLAIN2	-0.041	0.45	0.69
Good	SM B	SLAMF1	0.0018	0.98	1
Good	SM B	SLAMF6	-0.12	0.065	0.23
Good	SM B	SLAMF7	-0.25	0.069	0.24
Good	SM B	SLBP	-0.021	0.67	0.84
Good	SM B	SLC10A1	0.33	0.21	0.45
Good	SM B	SLC10A3	-0.0065	0.86	0.96
Good	SM B	SLC10A7	-0.31	0.008	0.07
Good	SM B	SLC11A1	-0.3	0.072	0.25
Good	SM B	SLC11A2	0.15	0.098	0.3
Good	SM B	SLC12A2	-0.048	0.61	0.8
Good	SM B	SLC12A3	0.024	0.87	0.96
Good	SM B	SLC12A4	-0.21	0.018	0.11
Good	SM B	SLC12A6	0.019	0.85	0.95
Good	SM B	SLC12A7	-0.0095	0.92	0.98
Good	SM B	SLC12A8	-0.74	4.10E-06	0.00065
Good	SM B	SLC12A9	-0.057	0.074	0.25
Good	SM B	SLC13A4	0.19	0.34	0.6
Good	SM B	SLC13A5	-0.011	0.94	1
Good	SM B	SLC14A1	0.067	0.86	0.96
Good	SM B	SLC15A2	0.13	0.21	0.45
Good	SM B	SLC15A3	0.28	0.8	0.93
Good	SM B	SLC15A4	-0.06	0.16	0.4
Good	SM B	SLC16A1	-0.083	0.4	0.65
Good	SM B	SLC16A1-AS1	-0.038	0.77	0.91
Good	SM B	SLC16A10	-0.072	0.84	0.95
Good	SM B	SLC16A11	0.072	0.48	0.71
Good	SM B	SLC16A13	0.28	0.077	0.26
Good	SM B	SLC16A14	-0.37	0.51	0.74
Good	SM B	SLC16A3	-0.45	0.0018	0.028
Good	SM B	SLC16A4	0.0022	0.98	1
Good	SM B	SLC16A5	-0.04	0.69	0.86
Good	SM B	SLC16A6	-0.3	0.19	0.43
Good	SM B	SLC16A7	0.092	0.45	0.69
Good	SM B	SLC17A5	0.12	0.14	0.36
Good	SM B	SLC17A9	0.024	0.86	0.95
Good	SM B	SLC18A2	0.11	0.65	0.83
Good	SM B	SLC18B1	0.21	0.03	0.15
Good	SM B	SLC19A1	-0.048	0.67	0.85
Good	SM B	SLC19A2	0.48	0.029	0.15
Good	SM B	SLC1A1	-0.058	0.59	0.79
Good	SM B	SLC1A4	-0.43	0.026	0.14
Good	SM B	SLC1A5	-0.039	0.48	0.71
Good	SM B	SLC20A1	-0.24	0.00021	0.0077
Good	SM B	SLC20A2	-0.022	0.84	0.95
Good	SM B	SLC22A15	0.45	0.00045	0.012
Good	SM B	SLC22A18	-0.11	0.35	0.61
Good	SM B	SLC22A23	0.041	0.85	0.95
Good	SM B	SLC22A5	-0.058	0.4	0.65
Good	SM B	SLC23A1	-0.13	0.48	0.71
Good	SM B	SLC23A2	0.26	0.0028	0.037
Good	SM B	SLC23A3	0.4	0.14	0.35
Good	SM B	SLC24A1	-0.041	0.75	0.9
Good	SM B	SLC25A1	-0.12	0.037	0.17
Good	SM B	SLC25A10	-0.32	0.0061	0.06
Good	SM B	SLC25A11	-0.045	0.35	0.61
Good	SM B	SLC25A12	0.0048	0.85	0.95
Good	SM B	SLC25A13	0.1	0.4	0.65
Good	SM B	SLC25A14	0.13	0.81	0.93
Good	SM B	SLC25A15	0.037	0.73	0.88
Good	SM B	SLC25A16	-0.19	0.16	0.39
Good	SM B	SLC25A17	-0.044	0.34	0.6
Good	SM B	SLC25A19	-0.27	6.10E-05	0.0036
Good	SM B	SLC25A20	-0.33	0.017	0.11
Good	SM B	SLC25A22	-0.12	0.0038	0.045
Good	SM B	SLC25A23	-0.16	0.0086	0.073
Good	SM B	SLC25A24	0.01	0.87	0.96
Good	SM B	SLC25A25	0.031	0.72	0.88
Good	SM B	SLC25A25-AS1	0.06	0.61	0.81
Good	SM B	SLC25A26	0.097	0.11	0.32
Good	SM B	SLC25A28	0.053	0.39	0.64
Good	SM B	SLC25A29	-0.12	0.31	0.56
Good	SM B	SLC25A3	-0.099	0.048	0.2
Good	SM B	SLC25A30	0.19	0.13	0.35
Good	SM B	SLC25A32	-0.016	0.8	0.93
Good	SM B	SLC25A33	-0.33	0.0035	0.042
Good	SM B	SLC25A34	-0.1	0.76	0.9
Good	SM B	SLC25A35	-0.31	0.035	0.16
Good	SM B	SLC25A36	0.054	0.2	0.44
Good	SM B	SLC25A37	0.25	0.0025	0.035
Good	SM B	SLC25A38	0.026	0.58	0.79
Good	SM B	SLC25A39	-0.1	0.011	0.084
Good	SM B	SLC25A4	-0.079	0.23	0.48
Good	SM B	SLC25A40	-0.09	0.33	0.59
Good	SM B	SLC25A42	0.17	4.30E-05	0.0029
Good	SM B	SLC25A43	-0.12	0.1	0.3
Good	SM B	SLC25A44	0.12	0.022	0.12
Good	SM B	SLC25A45	0.063	0.5	0.73
Good	SM B	SLC25A46	-0.017	0.66	0.84
Good	SM B	SLC25A5	-0.092	0.22	0.47
Good	SM B	SLC25A5-AS1	-0.039	0.69	0.86
Good	SM B	SLC25A51	0.06	0.23	0.47
Good	SM B	SLC25A53	-0.022	0.88	0.97
Good	SM B	SLC26A1	-0.12	0.56	0.78
Good	SM B	SLC26A11	-0.31	0.077	0.26
Good	SM B	SLC26A2	0.21	0.0022	0.032
Good	SM B	SLC26A4	0.33	0.12	0.33
Good	SM B	SLC26A6	0.042	0.65	0.83
Good	SM B	SLC27A1	0.28	0.077	0.26
Good	SM B	SLC27A2	-0.89	0.0062	0.06
Good	SM B	SLC27A3	0.097	0.1	0.31
Good	SM B	SLC27A4	-0.2	0.016	0.1
Good	SM B	SLC27A5	0.071	0.49	0.72
Good	SM B	SLC29A1	-0.28	0.0091	0.075
Good	SM B	SLC29A2	0.19	0.017	0.11
Good	SM B	SLC29A3	0.057	0.22	0.47
Good	SM B	SLC2A1	0.12	0.018	0.11
Good	SM B	SLC2A1-AS1	0.33	0.19	0.43
Good	SM B	SLC2A11	0.067	0.53	0.75
Good	SM B	SLC2A12	0.29	0.094	0.29
Good	SM B	SLC2A13	-0.071	0.67	0.84
Good	SM B	SLC2A3	-0.32	0.0019	0.029
Good	SM B	SLC2A4RG	-0.37	0.027	0.14
Good	SM B	SLC2A5	0.24	0.1	0.31
Good	SM B	SLC2A6	0.15	0.043	0.18
Good	SM B	SLC2A8	-0.29	0.0011	0.021
Good	SM B	SLC30A1	0.06	0.54	0.76
Good	SM B	SLC30A4	0.39	0.052	0.21
Good	SM B	SLC30A5	0.03	0.4	0.65
Good	SM B	SLC30A6	0.11	0.13	0.34
Good	SM B	SLC30A7	0.054	0.26	0.51
Good	SM B	SLC30A9	0.002	0.96	1
Good	SM B	SLC31A1	-0.08	0.38	0.63
Good	SM B	SLC31A2	0.032	0.93	0.99
Good	SM B	SLC33A1	0.12	0.06	0.22
Good	SM B	SLC35A1	-0.0055	0.81	0.93
Good	SM B	SLC35A2	0.033	0.3	0.56
Good	SM B	SLC35A3	-0.075	1	1
Good	SM B	SLC35A4	0.064	0.15	0.38
Good	SM B	SLC35A5	-0.036	0.31	0.56
Good	SM B	SLC35B1	-0.082	0.29	0.55
Good	SM B	SLC35B2	-0.24	3.40E-05	0.0025
Good	SM B	SLC35B3	0.044	0.5	0.73
Good	SM B	SLC35B4	0.12	0.043	0.18
Good	SM B	SLC35C1	0.22	0.0065	0.062
Good	SM B	SLC35C2	-0.022	0.038	0.17
Good	SM B	SLC35D1	0.17	0.14	0.35
Good	SM B	SLC35D2	-0.31	0.0068	0.063
Good	SM B	SLC35E1	0.013	0.83	0.94
Good	SM B	SLC35E2	0.015	0.82	0.93
Good	SM B	SLC35E2B	0.073	0.24	0.5
Good	SM B	SLC35E3	0.0077	0.77	0.9
Good	SM B	SLC35E4	0.087	0.6	0.8
Good	SM B	SLC35F2	-0.17	0.16	0.39
Good	SM B	SLC35F5	0.057	0.049	0.2
Good	SM B	SLC35F6	-0.1	0.35	0.61
Good	SM B	SLC35G1	-0.13	0.59	0.79
Good	SM B	SLC36A1	0.24	0.13	0.35
Good	SM B	SLC36A4	-0.052	0.063	0.23
Good	SM B	SLC37A1	0.069	0.45	0.69
Good	SM B	SLC37A2	0.27	0.042	0.18
Good	SM B	SLC37A3	0.092	0.12	0.33
Good	SM B	SLC37A4	0.019	0.72	0.87
Good	SM B	SLC38A1	-0.01	0.79	0.92
Good	SM B	SLC38A10	0.00095	0.97	1
Good	SM B	SLC38A11	1.7	0.026	0.14
Good	SM B	SLC38A2	0.083	0.12	0.33
Good	SM B	SLC38A5	-0.14	0.089	0.28
Good	SM B	SLC38A6	0.054	0.51	0.74
Good	SM B	SLC38A7	0.0065	0.94	1
Good	SM B	SLC38A9	-0.031	0.7	0.86
Good	SM B	SLC39A1	0.02	0.77	0.91
Good	SM B	SLC39A10	0.21	0.00088	0.018
Good	SM B	SLC39A11	-0.087	0.23	0.48
Good	SM B	SLC39A13	-0.033	0.48	0.72
Good	SM B	SLC39A14	-0.21	0.017	0.11
Good	SM B	SLC39A3	0.035	0.1	0.3
Good	SM B	SLC39A4	0.081	0.31	0.57
Good	SM B	SLC39A6	-0.19	0.0034	0.041
Good	SM B	SLC39A7	0.065	0.56	0.77
Good	SM B	SLC39A8	0.81	0.00092	0.019
Good	SM B	SLC39A9	0.073	0.19	0.43
Good	SM B	SLC3A1	-0.038	0.85	0.95
Good	SM B	SLC3A2	-0.045	0.41	0.65
Good	SM B	SLC41A1	0.3	0.00051	0.013
Good	SM B	SLC41A2	-0.18	0.39	0.64
Good	SM B	SLC41A3	0.053	0.16	0.4
Good	SM B	SLC43A1	-0.15	0.33	0.59
Good	SM B	SLC43A2	-0.062	0.0093	0.076
Good	SM B	SLC43A3	-0.2	0.029	0.15
Good	SM B	SLC44A1	0.16	0.14	0.37
Good	SM B	SLC44A2	0.13	0.0096	0.077
Good	SM B	SLC44A5	-0.4	1	1
Good	SM B	SLC45A3	-1.5	2.10E-06	0.00049
Good	SM B	SLC45A4	0.22	0.22	0.47
Good	SM B	SLC46A1	0.13	0.25	0.5
Good	SM B	SLC46A2	-0.088	0.6	0.8
Good	SM B	SLC46A3	0.0021	0.97	1
Good	SM B	SLC47A1	-0.84	0.11	0.31
Good	SM B	SLC48A1	0.27	0.0007	0.016
Good	SM B	SLC4A11	0.37	0.031	0.15
Good	SM B	SLC4A1AP	-0.083	0.02	0.12
Good	SM B	SLC4A2	0.012	0.68	0.85
Good	SM B	SLC4A5	0.042	1	1
Good	SM B	SLC4A7	-0.11	0.1	0.3
Good	SM B	SLC4A8	-0.54	0.0036	0.043
Good	SM B	SLC50A1	-0.19	0.022	0.12
Good	SM B	SLC52A2	0.047	0.29	0.54
Good	SM B	SLC5A10	-0.13	0.31	0.56
Good	SM B	SLC5A3	0.12	0.33	0.59
Good	SM B	SLC5A6	-0.043	0.37	0.63
Good	SM B	SLC6A16	0.16	0.088	0.28
Good	SM B	SLC6A6	0.16	0.12	0.32
Good	SM B	SLC6A9	-0.084	0.71	0.87
Good	SM B	SLC7A1	0.096	1	1
Good	SM B	SLC7A5	-0.2	0.096	0.29
Good	SM B	SLC7A5P1	-0.091	0.75	0.89
Good	SM B	SLC7A5P2	0.066	0.74	0.89
Good	SM B	SLC7A6	0.1	0.18	0.41
Good	SM B	SLC7A6OS	0.082	0.3	0.56
Good	SM B	SLC7A7	-0.14	0.068	0.24
Good	SM B	SLC7A8	0.98	0.05	0.2
Good	SM B	SLC8A3	-0.89	1	1
Good	SM B	SLC8B1	-0.059	0.32	0.58
Good	SM B	SLC9A1	-0.17	0.051	0.2
Good	SM B	SLC9A3R1	0.058	0.31	0.57
Good	SM B	SLC9A5	-0.069	0.68	0.85
Good	SM B	SLC9A6	0.11	0.13	0.35
Good	SM B	SLC9A7	-0.11	0.14	0.36
Good	SM B	SLC9A8	0.032	0.45	0.69
Good	SM B	SLC9A9	-0.19	0.0059	0.059
Good	SM B	SLC9B1	-0.18	0.14	0.35
Good	SM B	SLC9B2	0.05	0.45	0.69
Good	SM B	SLC9C1	0.041	0.69	0.85
Good	SM B	SLCO3A1	-0.52	0.22	0.47
Good	SM B	SLCO4A1	0.27	0.18	0.42
Good	SM B	SLCO4C1	-0.025	0.95	1
Good	SM B	SLCO5A1	-1.1	2.40E-06	0.00052
Good	SM B	SLF1	0.19	0.026	0.14
Good	SM B	SLF2	0.12	0.064	0.23
Good	SM B	SLFN11	0.073	0.21	0.45
Good	SM B	SLFN12	-0.26	0.027	0.14
Good	SM B	SLFN12L	-0.13	0.058	0.22
Good	SM B	SLFN13	-0.21	0.00068	0.016
Good	SM B	SLFN5	0.13	0.096	0.29
Good	SM B	SLFNL1	0.28	0.19	0.43
Good	SM B	SLIRP	0.17	0.1	0.3
Good	SM B	SLK	-0.011	0.76	0.9
Good	SM B	SLMAP	0.041	0.47	0.71
Good	SM B	SLMO2	-0.16	0.026	0.14
Good	SM B	SLTM	0.048	0.15	0.38
Good	SM B	SLU7	0.011	0.79	0.92
Good	SM B	SLX4	-0.26	0.035	0.16
Good	SM B	SLX4IP	-0.061	0.36	0.62
Good	SM B	SMA4	-0.016	0.89	0.97
Good	SM B	SMAD2	0.068	0.025	0.13
Good	SM B	SMAD3	0.15	0.14	0.36
Good	SM B	SMAD4	0.06	0.23	0.48
Good	SM B	SMAD5	0.3	0.00021	0.0076
Good	SM B	SMAD7	0.12	0.45	0.69
Good	SM B	SMAD9	0.42	0.041	0.18
Good	SM B	SMAGP	0.094	0.0041	0.046
Good	SM B	SMAP1	-0.15	0.041	0.18
Good	SM B	SMAP2	-0.0081	0.95	1
Good	SM B	SMARCA2	-0.034	0.61	0.81
Good	SM B	SMARCA4	-0.03	0.5	0.73
Good	SM B	SMARCA5	0.037	0.39	0.64
Good	SM B	SMARCA5-AS1	-0.029	0.93	0.99
Good	SM B	SMARCAD1	0.031	0.62	0.81
Good	SM B	SMARCAL1	-0.046	0.27	0.53
Good	SM B	SMARCB1	-0.055	0.12	0.33
Good	SM B	SMARCC1	0.021	0.7	0.86
Good	SM B	SMARCC2	0.076	0.022	0.12
Good	SM B	SMARCD1	-0.089	0.063	0.23
Good	SM B	SMARCD2	-0.06	0.052	0.21
Good	SM B	SMARCD3	0.013	0.93	0.99
Good	SM B	SMARCE1	-0.12	0.0077	0.068
Good	SM B	SMC1A	-0.024	1	1
Good	SM B	SMC2	-0.017	0.75	0.9
Good	SM B	SMC3	0.07	0.0071	0.065
Good	SM B	SMC4	-0.17	0.0048	0.051
Good	SM B	SMC5	0.13	0.018	0.11
Good	SM B	SMC6	-0.041	0.24	0.5
Good	SM B	SMCHD1	0.098	0.063	0.23
Good	SM B	SMCO4	-0.094	0.32	0.58
Good	SM B	SMCR8	0.16	0.089	0.28
Good	SM B	SMDT1	0.072	0.086	0.28
Good	SM B	SMG1	-0.013	0.85	0.95
Good	SM B	SMG1P1	0.091	0.56	0.77
Good	SM B	SMG1P2	0.16	0.039	0.17
Good	SM B	SMG1P3	0.013	0.94	1
Good	SM B	SMG1P5	0.39	0.15	0.38
Good	SM B	SMG1P7	0.053	0.76	0.9
Good	SM B	SMG5	0.12	0.07	0.24
Good	SM B	SMG6	0.084	0.53	0.75
Good	SM B	SMG7	-0.025	0.36	0.61
Good	SM B	SMG8	0.056	0.29	0.55
Good	SM B	SMG9	-0.0016	1	1
Good	SM B	SMIM10L1	0.011	0.81	0.93
Good	SM B	SMIM12	-0.056	0.048	0.2
Good	SM B	SMIM13	0.056	0.41	0.65
Good	SM B	SMIM14	-0.067	0.44	0.68
Good	SM B	SMIM15	-0.03	0.55	0.76
Good	SM B	SMIM18	0.032	0.85	0.95
Good	SM B	SMIM19	0.041	0.52	0.74
Good	SM B	SMIM20	-0.15	0.052	0.21
Good	SM B	SMIM4	-0.11	0.31	0.56
Good	SM B	SMIM7	-0.054	0.3	0.55
Good	SM B	SMIM8	-0.12	0.0063	0.06
Good	SM B	SMKR1	-0.86	3.20E-06	0.00059
Good	SM B	SMNDC1	0.01	0.87	0.96
Good	SM B	SMPD1	0.052	0.41	0.66
Good	SM B	SMPD2	0.029	0.6	0.8
Good	SM B	SMPD3	0.27	0.034	0.16
Good	SM B	SMPD4	-0.011	0.82	0.93
Good	SM B	SMPDL3A	-0.23	0.2	0.44
Good	SM B	SMS	-0.22	1.20E-05	0.0013
Good	SM B	SMTN	-0.26	0.081	0.27
Good	SM B	SMTNL1	-0.02	0.92	0.98
Good	SM B	SMU1	0.039	0.23	0.48
Good	SM B	SMUG1	-0.054	0.4	0.64
Good	SM B	SMURF1	0.047	0.58	0.79
Good	SM B	SMURF2	0.062	0.35	0.61
Good	SM B	SMYD2	-0.091	0.17	0.41
Good	SM B	SMYD3	-0.044	0.16	0.39
Good	SM B	SMYD4	-0.13	0.074	0.25
Good	SM B	SMYD5	0.2	0.006	0.059
Good	SM B	SNAI3	0.18	0.018	0.11
Good	SM B	SNAI3-AS1	0.26	0.0025	0.035
Good	SM B	SNAP23	-0.077	8.90E-05	0.0046
Good	SM B	SNAP29	0.029	0.64	0.82
Good	SM B	SNAP47	-0.073	0.27	0.53
Good	SM B	SNAPC1	0.07	0.057	0.22
Good	SM B	SNAPC2	0.022	0.8	0.92
Good	SM B	SNAPC3	0.033	0.56	0.77
Good	SM B	SNAPC4	-0.17	0.25	0.5
Good	SM B	SNAPC5	-0.039	0.29	0.55
Good	SM B	SNAPIN	0.0088	0.84	0.95
Good	SM B	SND1	-0.11	0.026	0.14
Good	SM B	SND1-IT1	0.068	0.78	0.91
Good	SM B	SNED1	-0.068	0.63	0.82
Good	SM B	SNF8	-0.035	0.42	0.67
Good	SM B	SNHG1	0.06	0.55	0.76
Good	SM B	SNHG10	0.12	0.21	0.45
Good	SM B	SNHG11	-0.12	0.16	0.4
Good	SM B	SNHG12	0.093	1	1
Good	SM B	SNHG15	0.036	0.43	0.67
Good	SM B	SNHG16	0.019	0.65	0.83
Good	SM B	SNHG17	0.00052	0.99	1
Good	SM B	SNHG20	-0.27	0.045	0.19
Good	SM B	SNHG21	-0.072	0.26	0.51
Good	SM B	SNHG3	0.043	0.64	0.82
Good	SM B	SNHG4	-0.36	1	1
Good	SM B	SNHG5	0.027	0.68	0.85
Good	SM B	SNHG6	0.25	0.00022	0.0079
Good	SM B	SNHG7	0.32	6.60E-05	0.0038
Good	SM B	SNHG8	0.068	0.39	0.64
Good	SM B	SNHG9	-0.019	0.86	0.96
Good	SM B	SNIP1	-0.15	0.076	0.26
Good	SM B	SNN	0.097	0.044	0.19
Good	SM B	SNORA25	0.73	0.006	0.059
Good	SM B	SNORA26	0.41	0.0042	0.047
Good	SM B	SNORA27	-0.22	0.15	0.37
Good	SM B	SNORA28	-0.06	0.8	0.93
Good	SM B	SNORA32	0.17	0.55	0.77
Good	SM B	SNORA4	0.075	0.71	0.87
Good	SM B	SNORA40	0.17	0.37	0.62
Good	SM B	SNORA48	-0.25	0.23	0.48
Good	SM B	SNORA5C	0.019	0.9	0.97
Good	SM B	SNORA60	-0.069	0.68	0.85
Good	SM B	SNORA62	-0.011	0.95	1
Good	SM B	SNORA68	-0.19	0.33	0.58
Good	SM B	SNORA70	-0.15	0.32	0.57
Good	SM B	SNORA70F	0.57	0.024	0.13
Good	SM B	SNORA70G	0.048	0.81	0.93
Good	SM B	SNORA71D	-0.11	0.63	0.82
Good	SM B	SNORA71E	-0.023	0.89	0.97
Good	SM B	SNORA8	0.092	0.5	0.73
Good	SM B	SNORA80B	0.12	0.73	0.88
Good	SM B	SNORA9	0.13	0.16	0.39
Good	SM B	SNORD10	-0.14	0.45	0.69
Good	SM B	SNORD102	-0.34	0.089	0.28
Good	SM B	SNORD11	0.16	0.46	0.7
Good	SM B	SNORD110	0.27	0.29	0.55
Good	SM B	SNORD12C	0.17	0.41	0.66
Good	SM B	SNORD13	0.33	0.00023	0.0082
Good	SM B	SNORD14A	0.058	0.68	0.85
Good	SM B	SNORD14B	-0.093	0.41	0.66
Good	SM B	SNORD17	0.25	0.54	0.76
Good	SM B	SNORD31	0.29	1	1
Good	SM B	SNORD35B	-0.0056	0.97	1
Good	SM B	SNORD3A	-0.68	0.0057	0.057
Good	SM B	SNORD45A	-0.28	0.22	0.47
Good	SM B	SNORD45B	0.37	0.19	0.43
Good	SM B	SNORD45C	-0.25	0.38	0.63
Good	SM B	SNORD47	0.25	0.21	0.45
Good	SM B	SNORD59A	-0.29	0.099	0.3
Good	SM B	SNORD59B	0.22	0.37	0.62
Good	SM B	SNORD63	-0.21	0.32	0.58
Good	SM B	SNORD80	0.23	0.037	0.17
Good	SM B	SNORD94	0.19	0.16	0.38
Good	SM B	SNORD96A	0.26	0.067	0.24
Good	SM B	SNPH	0.14	0.76	0.9
Good	SM B	SNRK	0.11	0.21	0.45
Good	SM B	SNRNP200	0.075	0.17	0.4
Good	SM B	SNRNP25	-0.064	0.36	0.62
Good	SM B	SNRNP27	0.045	0.5	0.73
Good	SM B	SNRNP35	0.046	0.24	0.49
Good	SM B	SNRNP40	-0.062	0.21	0.46
Good	SM B	SNRNP48	0.049	0.71	0.87
Good	SM B	SNRNP70	0.045	0.4	0.65
Good	SM B	SNRPA	0.0062	0.79	0.92
Good	SM B	SNRPA1	0.0018	0.92	0.99
Good	SM B	SNRPB	-0.03	0.4	0.64
Good	SM B	SNRPB2	-0.033	0.6	0.8
Good	SM B	SNRPC	-0.077	0.22	0.47
Good	SM B	SNRPD1	-0.15	0.044	0.19
Good	SM B	SNRPD2	-0.078	0.23	0.48
Good	SM B	SNRPD3	-0.036	0.25	0.5
Good	SM B	SNRPE	-0.083	0.2	0.44
Good	SM B	SNRPF	-0.014	0.84	0.94
Good	SM B	SNRPG	0.024	0.75	0.9
Good	SM B	SNTA1	0.16	0.043	0.18
Good	SM B	SNTB1	0.063	0.33	0.59
Good	SM B	SNTB2	0.032	0.64	0.82
Good	SM B	SNU13	0.075	0.24	0.49
Good	SM B	SNUPN	0.11	0.034	0.16
Good	SM B	SNW1	0.066	0.19	0.43
Good	SM B	SNX1	-0.092	0.019	0.12
Good	SM B	SNX10	0.14	0.0043	0.048
Good	SM B	SNX11	-0.42	4.70E-06	0.00071
Good	SM B	SNX12	-0.15	0.29	0.55
Good	SM B	SNX13	0.076	0.2	0.44
Good	SM B	SNX14	-0.043	0.066	0.24
Good	SM B	SNX16	0.45	0.0011	0.021
Good	SM B	SNX17	-0.066	0.12	0.34
Good	SM B	SNX18	0.17	0.19	0.43
Good	SM B	SNX19	0.1	0.13	0.34
Good	SM B	SNX2	-0.073	0.086	0.27
Good	SM B	SNX20	-0.22	0.00042	0.012
Good	SM B	SNX21	0.09	0.54	0.76
Good	SM B	SNX22	0.17	0.0031	0.039
Good	SM B	SNX24	-0.22	0.11	0.32
Good	SM B	SNX25	-0.047	0.34	0.59
Good	SM B	SNX27	0.2	0.0056	0.057
Good	SM B	SNX29	0.028	0.86	0.96
Good	SM B	SNX29P1	0.3	0.2	0.44
Good	SM B	SNX29P2	0.081	0.55	0.77
Good	SM B	SNX3	-0.0077	0.89	0.97
Good	SM B	SNX30	0.24	0.057	0.22
Good	SM B	SNX4	0.0071	0.84	0.95
Good	SM B	SNX5	0.063	0.17	0.4
Good	SM B	SNX6	-0.022	0.55	0.77
Good	SM B	SNX7	0.45	0.03	0.15
Good	SM B	SNX8	-0.26	0.0047	0.05
Good	SM B	SNX9	0.31	0.00066	0.016
Good	SM B	SOAT1	0.035	1	1
Good	SM B	SOBP	-0.056	0.61	0.8
Good	SM B	SOCS1	0.3	0.0038	0.045
Good	SM B	SOCS2	-0.21	0.34	0.6
Good	SM B	SOCS3	-0.12	0.65	0.83
Good	SM B	SOCS4	-0.076	0.47	0.7
Good	SM B	SOCS5	0.39	7.30E-05	0.0041
Good	SM B	SOCS6	-0.65	0.19	0.43
Good	SM B	SOCS7	0.5	0.02	0.12
Good	SM B	SOD1	0.0095	0.81	0.93
Good	SM B	SOD2	0.052	0.37	0.62
Good	SM B	SOGA1	0.061	0.49	0.72
Good	SM B	SOGA3	-0.16	0.23	0.48
Good	SM B	SON	0.12	0.0015	0.025
Good	SM B	SORBS1	-0.43	0.078	0.26
Good	SM B	SORBS2	-0.29	0.49	0.72
Good	SM B	SORBS3	-0.13	1	1
Good	SM B	SORD	-0.12	0.15	0.38
Good	SM B	SORL1	0.045	0.46	0.7
Good	SM B	SORT1	0.0078	0.98	1
Good	SM B	SOS1	-0.096	0.16	0.39
Good	SM B	SOS2	-0.063	0.26	0.51
Good	SM B	SOWAHD	0.1	0.077	0.26
Good	SM B	SOX12	0.13	0.19	0.43
Good	SM B	SOX30	-0.097	0.23	0.48
Good	SM B	SOX4	-0.16	0.041	0.18
Good	SM B	SOX5	-0.47	0.019	0.11
Good	SM B	SOX7	0.36	0.27	0.53
Good	SM B	SP1	0.23	0.024	0.13
Good	SM B	SP100	-0.13	0.001	0.02
Good	SM B	SP110	0.00021	1	1
Good	SM B	SP140	-0.062	0.18	0.41
Good	SM B	SP140L	0.1	0.032	0.16
Good	SM B	SP2	0.053	0.4	0.65
Good	SM B	SP2-AS1	0.71	0.0092	0.076
Good	SM B	SP3	-0.076	0.012	0.086
Good	SM B	SP4	0.0094	0.88	0.97
Good	SM B	SPAG1	0.078	0.22	0.46
Good	SM B	SPAG16	-0.34	0.001	0.02
Good	SM B	SPAG5	0.21	0.093	0.29
Good	SM B	SPAG5-AS1	-0.5	0.046	0.19
Good	SM B	SPAG7	-0.063	0.18	0.42
Good	SM B	SPAG8	0.19	0.37	0.62
Good	SM B	SPAG9	-0.032	0.59	0.79
Good	SM B	SPAST	-0.085	0.35	0.61
Good	SM B	SPATA1	0.00033	1	1
Good	SM B	SPATA13	0.014	0.87	0.96
Good	SM B	SPATA2	-0.091	0.24	0.49
Good	SM B	SPATA20	-0.061	0.13	0.34
Good	SM B	SPATA21	-0.07	0.72	0.87
Good	SM B	SPATA24	-0.35	0.0091	0.075
Good	SM B	SPATA2L	0.036	0.66	0.83
Good	SM B	SPATA33	-0.052	0.64	0.82
Good	SM B	SPATA5	0.11	0.32	0.58
Good	SM B	SPATA5L1	0.077	0.15	0.38
Good	SM B	SPATA6	0.34	0.3	0.55
Good	SM B	SPATA6L	-0.0048	0.97	1
Good	SM B	SPATA7	0.19	0.28	0.54
Good	SM B	SPATC1	0.056	0.68	0.85
Good	SM B	SPATC1L	0.044	0.39	0.64
Good	SM B	SPATS2	-0.14	0.19	0.43
Good	SM B	SPATS2L	-0.085	0.31	0.57
Good	SM B	SPCS1	-0.014	0.86	0.96
Good	SM B	SPCS2	0.0096	0.89	0.97
Good	SM B	SPCS3	0.11	0.029	0.15
Good	SM B	SPDL1	0.11	0.16	0.39
Good	SM B	SPDYE1	0.34	0.043	0.18
Good	SM B	SPDYE3	0.21	0.0098	0.078
Good	SM B	SPDYE5	0.1	0.61	0.81
Good	SM B	SPDYE6	0.12	0.47	0.71
Good	SM B	SPECC1	-0.67	0.00015	0.0062
Good	SM B	SPECC1L	0.26	0.00088	0.018
Good	SM B	SPEN	0.055	0.36	0.61
Good	SM B	SPG11	0.017	0.83	0.94
Good	SM B	SPG20	0.66	2.00E-06	0.00048
Good	SM B	SPG21	-0.028	0.21	0.45
Good	SM B	SPG7	0.052	0.46	0.69
Good	SM B	SPHK2	0.044	0.81	0.93
Good	SM B	SPI1	-0.14	0.11	0.31
Good	SM B	SPIB	-0.097	0.05	0.2
Good	SM B	SPICE1	-0.078	0.31	0.57
Good	SM B	SPIDR	-0.053	0.11	0.31
Good	SM B	SPIN1	0.15	0.007	0.065
Good	SM B	SPIN2B	0.042	0.5	0.73
Good	SM B	SPIN3	0.14	0.072	0.25
Good	SM B	SPIN4	0.043	0.48	0.72
Good	SM B	SPINK2	-0.17	0.25	0.5
Good	SM B	SPINT1	0.3	4.00E-05	0.0027
Good	SM B	SPINT2	-0.038	0.39	0.64
Good	SM B	SPIRE1	-0.35	0.074	0.25
Good	SM B	SPN	-0.42	0.18	0.41
Good	SM B	SPNS1	0.035	0.17	0.4
Good	SM B	SPOCK2	0.12	0.015	0.1
Good	SM B	SPON1	-0.36	0.32	0.57
Good	SM B	SPOP	0.072	0.054	0.21
Good	SM B	SPOPL	0.054	0.5	0.73
Good	SM B	SPPL2A	-0.2	0.0003	0.0095
Good	SM B	SPPL2B	-0.059	0.22	0.47
Good	SM B	SPPL3	0.03	0.37	0.62
Good	SM B	SPRN	0.069	0.49	0.72
Good	SM B	SPRTN	0.051	0.48	0.71
Good	SM B	SPRYD3	0.055	0.17	0.41
Good	SM B	SPRYD4	-0.1	0.33	0.59
Good	SM B	SPRYD7	0.13	0.098	0.3
Good	SM B	SPSB1	-0.14	1	1
Good	SM B	SPSB2	0.095	0.25	0.5
Good	SM B	SPSB3	0.071	0.094	0.29
Good	SM B	SPTAN1	-0.053	0.43	0.68
Good	SM B	SPTBN1	0.052	0.7	0.86
Good	SM B	SPTBN5	0.45	0.01	0.079
Good	SM B	SPTLC1	0.075	0.064	0.23
Good	SM B	SPTLC2	-0.047	0.46	0.7
Good	SM B	SPTSSA	-0.1	0.17	0.4
Good	SM B	SPTY2D1	0.041	0.58	0.79
Good	SM B	SQLE	-0.37	0.0013	0.023
Good	SM B	SQRDL	-0.33	2.40E-06	0.00052
Good	SM B	SQSTM1	-0.15	0.0047	0.05
Good	SM B	SRA1	-0.077	0.38	0.63
Good	SM B	SRBD1	0.044	0.11	0.31
Good	SM B	SRC	-0.21	1	1
Good	SM B	SRCAP	0.078	0.26	0.52
Good	SM B	SRD5A1	-0.045	0.49	0.72
Good	SM B	SRD5A3	-0.061	0.6	0.8
Good	SM B	SREBF1	0.087	0.22	0.47
Good	SM B	SREBF2	-0.068	0.26	0.51
Good	SM B	SREK1	-0.0077	0.83	0.94
Good	SM B	SREK1IP1	-0.17	0.033	0.16
Good	SM B	SRF	0.099	0.56	0.77
Good	SM B	SRFBP1	-0.021	0.39	0.64
Good	SM B	SRGAP1	-0.33	0.25	0.5
Good	SM B	SRGAP2	-0.079	0.21	0.45
Good	SM B	SRGAP2B	-0.094	0.31	0.57
Good	SM B	SRGAP2C	-0.27	0.0092	0.076
Good	SM B	SRGN	-0.19	0.23	0.48
Good	SM B	SRI	-0.12	0.024	0.13
Good	SM B	SRM	-0.2	0.0025	0.035
Good	SM B	SRMS	-0.74	0.056	0.21
Good	SM B	SRP14	-0.0016	0.97	1
Good	SM B	SRP14-AS1	-0.1	0.37	0.62
Good	SM B	SRP19	0.012	0.71	0.87
Good	SM B	SRP54	-0.045	0.25	0.5
Good	SM B	SRP68	0.099	0.03	0.15
Good	SM B	SRP72	-0.1	0.043	0.18
Good	SM B	SRP9	-0.014	0.81	0.93
Good	SM B	SRPK1	-0.092	0.1	0.3
Good	SM B	SRPK2	0.0071	0.81	0.93
Good	SM B	SRPR	0.098	0.0017	0.027
Good	SM B	SRPRB	-0.034	0.44	0.68
Good	SM B	SRR	-0.11	0.15	0.38
Good	SM B	SRRD	-0.081	1	1
Good	SM B	SRRM1	0.094	0.025	0.13
Good	SM B	SRRM2	0.12	0.12	0.33
Good	SM B	SRRM5	-0.13	0.69	0.85
Good	SM B	SRRT	0.078	0.0096	0.077
Good	SM B	SRSF1	0.034	0.28	0.53
Good	SM B	SRSF10	0.064	0.029	0.15
Good	SM B	SRSF11	0.043	0.29	0.54
Good	SM B	SRSF12	0.52	0.066	0.24
Good	SM B	SRSF2	0.0067	0.88	0.97
Good	SM B	SRSF3	0.0079	0.8	0.92
Good	SM B	SRSF4	0.038	0.047	0.19
Good	SM B	SRSF5	0.11	0.031	0.15
Good	SM B	SRSF6	0.049	0.36	0.61
Good	SM B	SRSF7	0.063	0.058	0.22
Good	SM B	SRSF8	-0.0022	0.95	1
Good	SM B	SRSF9	0.11	0.073	0.25
Good	SM B	SRXN1	0.027	0.81	0.93
Good	SM B	SS18	-0.026	0.6	0.8
Good	SM B	SS18L1	-0.056	0.71	0.87
Good	SM B	SS18L2	0.11	0.13	0.34
Good	SM B	SSB	0.071	0.13	0.35
Good	SM B	SSBP1	-0.069	0.2	0.45
Good	SM B	SSBP2	0.096	0.073	0.25
Good	SM B	SSBP3	-0.23	0.02	0.12
Good	SM B	SSBP3-AS1	0.17	1	1
Good	SM B	SSBP4	-0.12	0.22	0.47
Good	SM B	SSFA2	0.089	0.34	0.59
Good	SM B	SSH1	0.11	0.22	0.47
Good	SM B	SSH2	0.028	0.75	0.89
Good	SM B	SSH3	-0.089	0.49	0.73
Good	SM B	SSNA1	-0.068	0.079	0.26
Good	SM B	SSPN	0.13	0.056	0.21
Good	SM B	SSR1	0.11	0.041	0.18
Good	SM B	SSR2	-0.062	0.43	0.67
Good	SM B	SSR3	0.075	0.21	0.46
Good	SM B	SSR4	0.0067	0.95	1
Good	SM B	SSRP1	-0.043	0.38	0.63
Good	SM B	SSSCA1	0.053	0.11	0.32
Good	SM B	SSSCA1-AS1	0.13	1	1
Good	SM B	SSTR3	-1.2	0.013	0.091
Good	SM B	SSU72	0.03	0.43	0.67
Good	SM B	SSX2IP	0.04	0.7	0.86
Good	SM B	ST13	0.042	0.06	0.22
Good	SM B	ST14	0.014	0.81	0.93
Good	SM B	ST20	-0.032	0.82	0.93
Good	SM B	ST20-AS1	0.24	0.051	0.2
Good	SM B	ST3GAL1	0.12	0.028	0.14
Good	SM B	ST3GAL2	-0.26	0.0046	0.049
Good	SM B	ST3GAL3	0.035	0.52	0.74
Good	SM B	ST3GAL4	-0.17	0.3	0.55
Good	SM B	ST3GAL5	-0.19	0.00014	0.006
Good	SM B	ST3GAL5-AS1	-0.18	1	1
Good	SM B	ST5	0.033	0.93	0.99
Good	SM B	ST6GAL1	0.1	0.047	0.19
Good	SM B	ST6GALNAC2	0.29	0.0022	0.032
Good	SM B	ST6GALNAC3	1.1	0.16	0.39
Good	SM B	ST6GALNAC4	-0.015	0.82	0.93
Good	SM B	ST6GALNAC6	0.053	0.27	0.52
Good	SM B	ST7	0.046	0.54	0.75
Good	SM B	ST7L	0.18	0.00042	0.012
Good	SM B	ST8SIA4	-0.15	0.00099	0.019
Good	SM B	STAC3	-0.35	0.0074	0.066
Good	SM B	STAG1	0.19	0.016	0.1
Good	SM B	STAG2	0.11	0.01	0.079
Good	SM B	STAG3	0.27	0.25	0.5
Good	SM B	STAG3L1	-0.0052	0.97	1
Good	SM B	STAG3L2	-0.018	0.87	0.96
Good	SM B	STAG3L3	-0.024	0.86	0.96
Good	SM B	STAG3L4	0.043	0.38	0.63
Good	SM B	STAG3L5P-PVRIG2P-PILRB	0.19	0.088	0.28
Good	SM B	STAM	-0.11	0.12	0.33
Good	SM B	STAM2	-0.004	0.96	1
Good	SM B	STAMBP	-0.064	0.2	0.45
Good	SM B	STAMBPL1	-0.099	0.013	0.091
Good	SM B	STAP1	0.046	0.24	0.5
Good	SM B	STARD10	-0.038	0.64	0.83
Good	SM B	STARD3	-0.11	7.90E-05	0.0042
Good	SM B	STARD3NL	-0.092	0.2	0.44
Good	SM B	STARD4	-0.0077	0.92	0.98
Good	SM B	STARD5	0.22	0.12	0.34
Good	SM B	STARD7	0.053	0.2	0.44
Good	SM B	STARD7-AS1	-0.097	0.51	0.74
Good	SM B	STARD8	-0.2	0.22	0.47
Good	SM B	STARD9	0.025	0.92	0.98
Good	SM B	STAT1	-0.012	0.81	0.93
Good	SM B	STAT2	0.085	0.25	0.5
Good	SM B	STAT3	-0.018	0.61	0.8
Good	SM B	STAT4	0.64	4.60E-05	0.003
Good	SM B	STAT5A	0.057	0.12	0.33
Good	SM B	STAT5B	0.021	0.79	0.92
Good	SM B	STAT6	-0.084	0.12	0.33
Good	SM B	STAU1	-0.042	0.49	0.72
Good	SM B	STAU2	-0.096	0.081	0.27
Good	SM B	STEAP3	-0.16	0.49	0.72
Good	SM B	STIL	0.1	0.62	0.81
Good	SM B	STIM1	0.058	0.43	0.67
Good	SM B	STIM2	-0.0021	0.95	1
Good	SM B	STIP1	0.051	0.15	0.38
Good	SM B	STK10	0.2	0.0003	0.0095
Good	SM B	STK11	0.02	0.73	0.88
Good	SM B	STK11IP	0.068	0.28	0.54
Good	SM B	STK16	-0.15	0.021	0.12
Good	SM B	STK17A	-0.17	0.0048	0.051
Good	SM B	STK17B	0.041	0.45	0.69
Good	SM B	STK19	-0.086	0.13	0.34
Good	SM B	STK24	-0.097	0.084	0.27
Good	SM B	STK25	-0.049	0.23	0.47
Good	SM B	STK26	0.017	0.74	0.89
Good	SM B	STK3	-0.04	0.55	0.76
Good	SM B	STK32C	0.21	0.11	0.32
Good	SM B	STK33	-0.39	0.0013	0.023
Good	SM B	STK35	0.11	0.091	0.28
Good	SM B	STK36	-0.088	0.51	0.74
Good	SM B	STK38	-0.066	0.18	0.42
Good	SM B	STK38L	0.089	0.16	0.39
Good	SM B	STK39	-0.23	0.0011	0.021
Good	SM B	STK4	0.16	0.0032	0.041
Good	SM B	STK40	0.17	0.018	0.11
Good	SM B	STKLD1	0.43	1	1
Good	SM B	STMN1	-0.025	0.77	0.91
Good	SM B	STMN3	-0.00099	0.99	1
Good	SM B	STOM	0.33	0.00092	0.019
Good	SM B	STOML1	-0.12	0.014	0.096
Good	SM B	STOML2	-0.012	0.53	0.75
Good	SM B	STOX1	0.6	0.038	0.17
Good	SM B	STPG1	0.066	0.51	0.74
Good	SM B	STPG2	0.61	0.083	0.27
Good	SM B	STRA13	0.05	0.45	0.69
Good	SM B	STRADA	-0.055	0.036	0.17
Good	SM B	STRADB	0.11	0.044	0.19
Good	SM B	STRAP	-0.1	0.012	0.086
Good	SM B	STRBP	0.16	0.00029	0.0093
Good	SM B	STRIP1	0.026	0.49	0.72
Good	SM B	STRIP2	-0.44	0.13	0.34
Good	SM B	STRN	-0.043	0.68	0.85
Good	SM B	STRN3	0.25	0.00066	0.016
Good	SM B	STRN4	-0.0085	0.88	0.96
Good	SM B	STS	-0.0048	0.98	1
Good	SM B	STT3A	-0.047	0.52	0.74
Good	SM B	STT3B	0.085	0.073	0.25
Good	SM B	STUB1	0.066	0.21	0.46
Good	SM B	STX10	-0.14	0.00017	0.0067
Good	SM B	STX11	-0.3	0.042	0.18
Good	SM B	STX12	-0.15	0.0057	0.057
Good	SM B	STX16	0.2	0.01	0.08
Good	SM B	STX17	-0.01	0.87	0.96
Good	SM B	STX18	-0.035	0.17	0.41
Good	SM B	STX18-AS1	0.048	0.68	0.85
Good	SM B	STX1A	-0.43	0.023	0.13
Good	SM B	STX1B	-0.08	0.62	0.81
Good	SM B	STX2	-0.21	0.03	0.15
Good	SM B	STX3	0.23	0.00053	0.014
Good	SM B	STX4	-0.11	0.071	0.25
Good	SM B	STX5	-0.1	0.12	0.33
Good	SM B	STX6	0.11	0.076	0.26
Good	SM B	STX7	-0.029	0.37	0.62
Good	SM B	STX8	-0.034	0.35	0.61
Good	SM B	STXBP2	-0.082	0.039	0.17
Good	SM B	STXBP3	-0.011	0.8	0.92
Good	SM B	STXBP4	-0.042	0.56	0.77
Good	SM B	STXBP5	-0.044	0.66	0.83
Good	SM B	STXBP5-AS1	0.48	0.028	0.14
Good	SM B	STXBP6	-0.37	0.47	0.71
Good	SM B	STYX	0.01	0.86	0.96
Good	SM B	STYXL1	-0.17	0.13	0.34
Good	SM B	SUB1	-0.17	0.086	0.28
Good	SM B	SUCLA2	0.0056	0.91	0.98
Good	SM B	SUCLG1	-0.12	0.014	0.097
Good	SM B	SUCLG2	-0.086	0.00035	0.01
Good	SM B	SUCLG2-AS1	0.079	0.58	0.79
Good	SM B	SUCO	0.13	0.014	0.096
Good	SM B	SUDS3	0.068	0.29	0.55
Good	SM B	SUFU	0.2	0.04	0.18
Good	SM B	SUGP1	0.045	0.26	0.51
Good	SM B	SUGP2	-0.097	0.41	0.66
Good	SM B	SUGT1	-0.04	0.089	0.28
Good	SM B	SUGT1P3	0.11	0.66	0.84
Good	SM B	SULF2	-0.11	0.53	0.75
Good	SM B	SULT1A1	0.043	0.74	0.89
Good	SM B	SUMF1	-0.014	0.67	0.84
Good	SM B	SUMF2	-0.029	0.61	0.8
Good	SM B	SUMO1	-0.08	0.26	0.51
Good	SM B	SUMO1P3	-0.17	0.35	0.6
Good	SM B	SUMO2	0.0026	0.97	1
Good	SM B	SUMO3	-0.071	0.19	0.43
Good	SM B	SUMO4	0.32	0.093	0.29
Good	SM B	SUN1	0.18	0.0074	0.066
Good	SM B	SUN2	0.039	0.55	0.76
Good	SM B	SUOX	-0.1	0.1	0.3
Good	SM B	SUPT16H	0.0067	0.83	0.94
Good	SM B	SUPT20H	-0.019	0.59	0.8
Good	SM B	SUPT3H	0.029	0.63	0.82
Good	SM B	SUPT4H1	0.067	0.18	0.42
Good	SM B	SUPT5H	0.13	0.016	0.1
Good	SM B	SUPT6H	0.084	0.27	0.52
Good	SM B	SUPT7L	0.013	0.77	0.91
Good	SM B	SUPV3L1	-0.049	0.42	0.66
Good	SM B	SURF1	0.018	0.75	0.9
Good	SM B	SURF2	0.025	0.74	0.89
Good	SM B	SURF4	-0.026	0.59	0.79
Good	SM B	SURF6	0.15	1	1
Good	SM B	SUSD1	-0.085	1	1
Good	SM B	SUSD3	0.022	0.66	0.83
Good	SM B	SUSD5	-0.45	0.0096	0.077
Good	SM B	SUSD6	0.18	0.017	0.11
Good	SM B	SUV39H1	0.063	0.4	0.65
Good	SM B	SUV39H2	-0.013	0.91	0.98
Good	SM B	SUV420H1	0.073	0.027	0.14
Good	SM B	SUV420H2	-0.17	0.35	0.61
Good	SM B	SUZ12	0.055	0.27	0.53
Good	SM B	SUZ12P1	-0.0042	0.96	1
Good	SM B	SVBP	0.14	0.0053	0.054
Good	SM B	SVIL	0.64	0.017	0.11
Good	SM B	SVIL-AS1	-0.4	1	1
Good	SM B	SVILP1	-0.067	0.62	0.81
Good	SM B	SVIP	0.18	0.0082	0.071
Good	SM B	SWAP70	0.093	0.11	0.31
Good	SM B	SWI5	-0.096	0.056	0.21
Good	SM B	SWSAP1	-0.13	0.0016	0.026
Good	SM B	SWT1	0.071	1	1
Good	SM B	SYAP1	0.078	0.072	0.25
Good	SM B	SYBU	0.061	1	1
Good	SM B	SYCP2	0.088	0.59	0.79
Good	SM B	SYCP2L	0.27	0.36	0.61
Good	SM B	SYCP3	0.25	0.29	0.55
Good	SM B	SYDE2	-0.25	0.033	0.16
Good	SM B	SYF2	0.12	0.068	0.24
Good	SM B	SYK	-0.13	0.017	0.11
Good	SM B	SYMPK	-0.0027	0.95	1
Good	SM B	SYNCRIP	-0.041	0.32	0.58
Good	SM B	SYNE1	-0.1	0.12	0.33
Good	SM B	SYNE2	-0.41	9.00E-06	0.0011
Good	SM B	SYNE3	-0.17	0.057	0.22
Good	SM B	SYNE4	-0.1	0.6	0.8
Good	SM B	SYNGAP1	-0.1	0.64	0.82
Good	SM B	SYNGR1	0.52	0.0001	0.0051
Good	SM B	SYNGR2	-0.19	0.014	0.095
Good	SM B	SYNGR3	-0.14	1	1
Good	SM B	SYNJ1	-0.03	0.84	0.94
Good	SM B	SYNJ2	0.045	0.39	0.64
Good	SM B	SYNJ2BP	0.13	0.069	0.24
Good	SM B	SYNPO	0.064	0.33	0.59
Good	SM B	SYNPO2	0.048	0.72	0.88
Good	SM B	SYNRG	0.0067	0.9	0.98
Good	SM B	SYPL1	0.0023	0.96	1
Good	SM B	SYS1	0.13	0.097	0.3
Good	SM B	SYT1	0.094	0.3	0.55
Good	SM B	SYT11	-0.46	1.10E-05	0.0013
Good	SM B	SYT17	-0.74	0.00074	0.016
Good	SM B	SYTL1	0.044	0.37	0.62
Good	SM B	SYTL2	0.17	0.52	0.74
Good	SM B	SYTL3	-0.21	0.0014	0.024
Good	SM B	SYVN1	0.029	0.58	0.79
Good	SM B	SZRD1	0.065	0.23	0.47
Good	SM B	SZT2	0.072	0.5	0.73
Good	SM B	TAB1	0.071	0.21	0.45
Good	SM B	TAB2	0.16	0.059	0.22
Good	SM B	TAB3	-0.013	0.87	0.96
Good	SM B	TACC1	-0.096	0.0078	0.068
Good	SM B	TACC3	-0.063	0.26	0.52
Good	SM B	TACO1	-0.11	0.35	0.61
Good	SM B	TADA1	-0.043	0.59	0.8
Good	SM B	TADA2A	0.14	0.013	0.092
Good	SM B	TADA2B	0.051	0.34	0.59
Good	SM B	TADA3	0.031	0.094	0.29
Good	SM B	TAF1	0.11	0.42	0.67
Good	SM B	TAF10	0.14	0.012	0.087
Good	SM B	TAF11	-0.048	1	1
Good	SM B	TAF12	-0.03	0.68	0.85
Good	SM B	TAF13	-0.072	0.72	0.88
Good	SM B	TAF15	-0.1	0.54	0.76
Good	SM B	TAF1A	0.24	0.00066	0.016
Good	SM B	TAF1A-AS1	-0.06	0.67	0.84
Good	SM B	TAF1B	-0.11	0.068	0.24
Good	SM B	TAF1C	0.14	0.15	0.38
Good	SM B	TAF1D	-0.055	0.34	0.6
Good	SM B	TAF2	-0.065	0.099	0.3
Good	SM B	TAF3	0.12	0.018	0.11
Good	SM B	TAF4	0.21	0.073	0.25
Good	SM B	TAF4B	-0.027	0.76	0.9
Good	SM B	TAF5	0.16	1	1
Good	SM B	TAF5L	-0.43	0.029	0.15
Good	SM B	TAF6	0.038	0.085	0.27
Good	SM B	TAF6L	0.13	0.039	0.18
Good	SM B	TAF7	0.052	0.25	0.5
Good	SM B	TAF8	0.13	0.063	0.23
Good	SM B	TAF9	-0.076	0.17	0.4
Good	SM B	TAF9B	0.33	0.0018	0.028
Good	SM B	TAGAP	0.0046	0.94	1
Good	SM B	TAGLN	-0.016	0.85	0.95
Good	SM B	TAGLN2	-0.23	0.0003	0.0095
Good	SM B	TAL2	-0.057	0.54	0.75
Good	SM B	TALDO1	-0.11	0.0031	0.04
Good	SM B	TAMM41	-0.064	0.39	0.64
Good	SM B	TANC1	-0.46	0.09	0.28
Good	SM B	TANC2	0.21	0.44	0.68
Good	SM B	TANGO2	-0.14	0.0069	0.064
Good	SM B	TANGO6	0.032	0.71	0.87
Good	SM B	TANK	-0.19	0.00057	0.014
Good	SM B	TAOK1	0.13	0.1	0.31
Good	SM B	TAOK2	0.21	0.037	0.17
Good	SM B	TAOK3	-0.022	0.45	0.69
Good	SM B	TAP1	-0.13	6.80E-06	0.00087
Good	SM B	TAP2	-0.045	0.45	0.69
Good	SM B	TAPBP	-0.12	0.00068	0.016
Good	SM B	TAPBPL	-0.088	0.084	0.27
Good	SM B	TAPT1	0.1	0.0089	0.075
Good	SM B	TAPT1-AS1	0.17	0.36	0.61
Good	SM B	TARBP1	-0.12	0.063	0.23
Good	SM B	TARBP2	-0.11	0.0043	0.048
Good	SM B	TARDBP	0.063	0.27	0.52
Good	SM B	TARS	-0.058	0.088	0.28
Good	SM B	TARS2	-0.12	0.047	0.19
Good	SM B	TARSL2	0.063	0.57	0.78
Good	SM B	TAS1R3	-0.37	3.40E-05	0.0025
Good	SM B	TAS2R43	0.27	0.37	0.62
Good	SM B	TAS2R5	0.14	0.72	0.88
Good	SM B	TASP1	0.014	0.73	0.88
Good	SM B	TAT-AS1	0.31	0.21	0.45
Good	SM B	TATDN1	-0.075	0.18	0.41
Good	SM B	TATDN2	-0.2	0.1	0.3
Good	SM B	TATDN3	-0.2	0.0018	0.028
Good	SM B	TAX1BP1	0.031	0.12	0.33
Good	SM B	TAZ	0.08	0.24	0.49
Good	SM B	TBC1D1	-0.031	0.61	0.8
Good	SM B	TBC1D10A	0.033	0.16	0.39
Good	SM B	TBC1D10B	-0.038	0.2	0.44
Good	SM B	TBC1D10C	0.061	0.12	0.33
Good	SM B	TBC1D12	-0.19	0.067	0.24
Good	SM B	TBC1D13	0.11	0.018	0.11
Good	SM B	TBC1D14	-0.029	0.54	0.76
Good	SM B	TBC1D15	0.011	0.64	0.82
Good	SM B	TBC1D16	0.94	0.0079	0.069
Good	SM B	TBC1D17	-0.01	0.78	0.91
Good	SM B	TBC1D19	-0.19	0.031	0.15
Good	SM B	TBC1D2	0.1	0.24	0.49
Good	SM B	TBC1D20	0.11	2.70E-05	0.0022
Good	SM B	TBC1D22A	0.011	0.77	0.91
Good	SM B	TBC1D22A-AS1	0.098	0.69	0.86
Good	SM B	TBC1D22B	-0.098	0.21	0.45
Good	SM B	TBC1D23	0.078	0.15	0.38
Good	SM B	TBC1D24	-0.15	0.075	0.26
Good	SM B	TBC1D25	0.0098	0.83	0.94
Good	SM B	TBC1D2B	0.36	0.037	0.17
Good	SM B	TBC1D31	-0.11	0.38	0.63
Good	SM B	TBC1D32	0.19	0.12	0.34
Good	SM B	TBC1D4	-0.27	0.057	0.22
Good	SM B	TBC1D5	0.038	0.53	0.75
Good	SM B	TBC1D7	-0.2	0.011	0.082
Good	SM B	TBC1D8	-0.5	0.001	0.02
Good	SM B	TBC1D8B	0.62	0.0071	0.065
Good	SM B	TBC1D9	-0.0092	0.96	1
Good	SM B	TBC1D9B	-0.082	0.035	0.16
Good	SM B	TBCA	-0.11	0.14	0.35
Good	SM B	TBCB	-0.14	0.0094	0.076
Good	SM B	TBCC	0.083	0.037	0.17
Good	SM B	TBCCD1	-0.096	0.097	0.3
Good	SM B	TBCD	-0.11	0.058	0.22
Good	SM B	TBCE	-0.053	0.19	0.43
Good	SM B	TBCEL	0.049	0.8	0.92
Good	SM B	TBCK	-0.11	0.087	0.28
Good	SM B	TBK1	-0.048	0.077	0.26
Good	SM B	TBKBP1	0.013	0.95	1
Good	SM B	TBL1X	-0.15	0.016	0.1
Good	SM B	TBL1XR1	-0.14	0.00067	0.016
Good	SM B	TBL2	0.11	0.0056	0.057
Good	SM B	TBL3	-0.017	0.71	0.87
Good	SM B	TBP	0.076	0.069	0.24
Good	SM B	TBPL1	0.064	0.23	0.48
Good	SM B	TBRG1	0.016	0.64	0.83
Good	SM B	TBRG4	-0.012	0.67	0.85
Good	SM B	TBX19	-0.0088	0.9	0.97
Good	SM B	TBX21	0.012	0.81	0.93
Good	SM B	TBXA2R	-0.7	0.042	0.18
Good	SM B	TBXAS1	0.059	0.49	0.72
Good	SM B	TC2N	0.21	0.33	0.58
Good	SM B	TCAF1	0.11	0.0047	0.05
Good	SM B	TCAF2	-0.065	0.67	0.84
Good	SM B	TCAIM	-0.13	0.18	0.42
Good	SM B	TCEA1	-0.12	0.054	0.21
Good	SM B	TCEA2	0.033	0.63	0.82
Good	SM B	TCEAL1	0.13	0.0077	0.068
Good	SM B	TCEAL3	0.25	0.0023	0.033
Good	SM B	TCEAL4	0.3	0.0055	0.056
Good	SM B	TCEAL8	-0.086	0.079	0.26
Good	SM B	TCEANC	0.15	0.036	0.17
Good	SM B	TCEANC2	0.021	0.72	0.88
Good	SM B	TCEB1	0.076	0.21	0.45
Good	SM B	TCEB2	0.03	0.71	0.87
Good	SM B	TCEB3	0.068	0.032	0.16
Good	SM B	TCEB3-AS1	0.1	0.44	0.68
Good	SM B	TCERG1	0.033	0.52	0.74
Good	SM B	TCF12	0.049	0.14	0.36
Good	SM B	TCF19	0.24	0.001	0.02
Good	SM B	TCF20	-0.21	0.27	0.52
Good	SM B	TCF25	0.014	0.66	0.83
Good	SM B	TCF3	0.0068	0.85	0.95
Good	SM B	TCF4	-0.14	0.0063	0.06
Good	SM B	TCF7	0.12	0.14	0.37
Good	SM B	TCF7L1	0.36	0.038	0.17
Good	SM B	TCFL5	0.026	0.82	0.93
Good	SM B	TCHP	0.065	0.44	0.68
Good	SM B	TCIRG1	-0.022	0.72	0.88
Good	SM B	TCL1A	-0.14	0.72	0.88
Good	SM B	TCN2	-0.014	0.98	1
Good	SM B	TCOF1	-0.027	0.54	0.75
Good	SM B	TCONS_00029157	0.026	0.65	0.83
Good	SM B	TCP1	0.054	0.04	0.18
Good	SM B	TCP11L1	0.078	0.32	0.57
Good	SM B	TCP11L2	0.049	0.62	0.81
Good	SM B	TCTA	-0.031	0.6	0.8
Good	SM B	TCTEX1D2	-0.072	0.4	0.65
Good	SM B	TCTN1	0.17	0.0041	0.047
Good	SM B	TCTN2	0.0062	0.97	1
Good	SM B	TCTN3	-0.11	0.0036	0.043
Good	SM B	TDG	-0.014	0.61	0.81
Good	SM B	TDP1	0.1	0.072	0.25
Good	SM B	TDP2	0.035	0.31	0.56
Good	SM B	TDRD1	0.44	1	1
Good	SM B	TDRD15	0.21	1	1
Good	SM B	TDRD3	-0.049	0.47	0.7
Good	SM B	TDRD7	-0.11	0.046	0.19
Good	SM B	TDRD9	0.16	0.67	0.84
Good	SM B	TDRKH	-0.092	0.28	0.53
Good	SM B	TEAD2	-0.02	0.83	0.94
Good	SM B	TEC	0.0045	0.96	1
Good	SM B	TECPR1	-0.12	0.016	0.1
Good	SM B	TECPR2	0.024	0.89	0.97
Good	SM B	TECR	0.12	0.017	0.11
Good	SM B	TEF	0.2	0.02	0.12
Good	SM B	TEFM	0.0062	0.89	0.97
Good	SM B	TEKT4P2	-0.31	0.047	0.19
Good	SM B	TELO2	-0.026	0.69	0.85
Good	SM B	TENM4	0.21	0.75	0.9
Good	SM B	TEP1	0.18	0.16	0.4
Good	SM B	TERF1	0.0046	0.9	0.98
Good	SM B	TERF2	0.0055	0.87	0.96
Good	SM B	TERF2IP	0.014	0.73	0.88
Good	SM B	TES	8.30E-05	1	1
Good	SM B	TESC	-0.83	2.30E-08	1.90E-05
Good	SM B	TESK1	-0.022	0.83	0.94
Good	SM B	TESK2	0.21	0.025	0.14
Good	SM B	TESPA1	-0.34	1.60E-05	0.0016
Good	SM B	TET1	-0.59	0.00056	0.014
Good	SM B	TET2	-0.34	0.00011	0.0052
Good	SM B	TET3	-0.15	0.19	0.43
Good	SM B	TEX10	-0.095	0.027	0.14
Good	SM B	TEX2	-0.22	0.053	0.21
Good	SM B	TEX21P	0.07	0.65	0.83
Good	SM B	TEX22	0.17	0.27	0.53
Good	SM B	TEX261	0.17	0.00094	0.019
Good	SM B	TEX264	-0.022	0.59	0.8
Good	SM B	TEX30	0.15	0.13	0.35
Good	SM B	TEX9	-0.19	0.033	0.16
Good	SM B	TFAM	0.11	0.023	0.13
Good	SM B	TFAP2E	0.052	0.68	0.85
Good	SM B	TFAP4	0.054	0.83	0.94
Good	SM B	TFB1M	0.033	0.54	0.75
Good	SM B	TFB2M	-0.09	0.079	0.26
Good	SM B	TFCP2	-0.16	0.11	0.32
Good	SM B	TFCP2L1	0.28	1	1
Good	SM B	TFDP1	-0.28	2.30E-05	0.002
Good	SM B	TFDP2	0.011	0.74	0.89
Good	SM B	TFE3	-0.18	0.072	0.25
Good	SM B	TFEB	-0.086	0.19	0.43
Good	SM B	TFEC	-0.041	0.6	0.8
Good	SM B	TFG	0.015	0.7	0.86
Good	SM B	TFIP11	-0.056	0.045	0.19
Good	SM B	TFPT	0.13	0.025	0.13
Good	SM B	TFR2	0.094	0.53	0.75
Good	SM B	TFRC	-0.23	0.0031	0.04
Good	SM B	TGDS	0.12	0.024	0.13
Good	SM B	TGFB1	-0.15	0.011	0.082
Good	SM B	TGFB2	0.84	0.0028	0.037
Good	SM B	TGFB3	-0.2	0.23	0.48
Good	SM B	TGFBI	-0.67	0.019	0.12
Good	SM B	TGFBR1	0.057	0.52	0.74
Good	SM B	TGFBR2	0.21	6.80E-05	0.0038
Good	SM B	TGFBRAP1	0.017	0.69	0.85
Good	SM B	TGIF1	0.32	0.011	0.081
Good	SM B	TGIF2	-0.15	0.0016	0.026
Good	SM B	TGM1	-0.18	0.39	0.64
Good	SM B	TGM2	-0.23	0.061	0.22
Good	SM B	TGOLN2	0.18	0.0014	0.024
Good	SM B	TGS1	0.0017	0.97	1
Good	SM B	THADA	0.0062	0.91	0.98
Good	SM B	THAP1	-0.091	0.12	0.34
Good	SM B	THAP11	0.18	0.0033	0.041
Good	SM B	THAP2	0.1	0.28	0.53
Good	SM B	THAP3	0.11	0.43	0.68
Good	SM B	THAP4	-0.095	0.00023	0.0081
Good	SM B	THAP5	0.23	0.0013	0.022
Good	SM B	THAP6	0.1	0.057	0.22
Good	SM B	THAP7	0.14	0.0065	0.062
Good	SM B	THAP7-AS1	0.19	0.18	0.41
Good	SM B	THAP8	-0.1	0.066	0.24
Good	SM B	THAP9	0.27	0.0031	0.04
Good	SM B	THAP9-AS1	-0.051	0.51	0.74
Good	SM B	THBS3	0.056	0.24	0.49
Good	SM B	THEM4	-0.2	0.0095	0.077
Good	SM B	THEM6	0.2	0.0071	0.065
Good	SM B	THEMIS2	-0.17	0.0012	0.021
Good	SM B	THG1L	0.055	0.63	0.82
Good	SM B	THNSL1	0.14	0.12	0.34
Good	SM B	THNSL2	0.068	0.82	0.93
Good	SM B	THOC1	0.11	0.0017	0.027
Good	SM B	THOC2	-0.049	0.18	0.41
Good	SM B	THOC3	0.076	1	1
Good	SM B	THOC5	-0.12	0.023	0.13
Good	SM B	THOC6	0.11	0.04	0.18
Good	SM B	THOC7	-0.18	0.017	0.11
Good	SM B	THOP1	-0.036	0.14	0.37
Good	SM B	THRA	0.15	0.056	0.21
Good	SM B	THRAP3	-0.067	0.11	0.32
Good	SM B	THRIL	-0.084	0.28	0.53
Good	SM B	THTPA	0.073	0.18	0.42
Good	SM B	THUMPD1	0.041	0.31	0.56
Good	SM B	THUMPD2	0.068	0.045	0.19
Good	SM B	THUMPD3	-0.054	0.041	0.18
Good	SM B	THUMPD3-AS1	0.062	0.59	0.79
Good	SM B	THYN1	0.0098	1	1
Good	SM B	TIA1	-0.026	0.54	0.76
Good	SM B	TIAF1	0.044	0.8	0.92
Good	SM B	TIAL1	-0.026	0.67	0.84
Good	SM B	TIAM1	-0.03	0.96	1
Good	SM B	TIAM2	-0.63	8.40E-06	0.001
Good	SM B	TICAM1	-0.04	0.51	0.74
Good	SM B	TIFA	-0.15	0.011	0.083
Good	SM B	TIGAR	-0.12	0.074	0.25
Good	SM B	TIGD1	0.12	0.27	0.52
Good	SM B	TIGD2	0.26	0.51	0.74
Good	SM B	TIGD3	0.01	0.86	0.95
Good	SM B	TIGD5	-0.031	0.78	0.91
Good	SM B	TIGD6	0.016	0.89	0.97
Good	SM B	TIGD7	0.058	0.43	0.67
Good	SM B	TIGIT	-0.33	0.0077	0.068
Good	SM B	TIMELESS	0.11	0.13	0.35
Good	SM B	TIMM10	-0.11	0.15	0.37
Good	SM B	TIMM10B	-0.021	0.63	0.82
Good	SM B	TIMM13	-0.11	0.22	0.47
Good	SM B	TIMM17A	-0.093	0.15	0.38
Good	SM B	TIMM17B	0.063	0.25	0.5
Good	SM B	TIMM21	0.0073	0.68	0.85
Good	SM B	TIMM22	-0.028	0.7	0.86
Good	SM B	TIMM23	-0.1	0.16	0.4
Good	SM B	TIMM23B	0.02	0.79	0.92
Good	SM B	TIMM44	0.043	0.53	0.75
Good	SM B	TIMM50	-0.059	0.27	0.52
Good	SM B	TIMM8A	0.13	0.062	0.23
Good	SM B	TIMM8B	-0.024	0.66	0.84
Good	SM B	TIMM9	-0.018	0.77	0.9
Good	SM B	TIMMDC1	-0.039	0.44	0.68
Good	SM B	TIMP1	0.18	0.18	0.42
Good	SM B	TIMP2	-0.14	0.41	0.66
Good	SM B	TINF2	0.022	0.47	0.7
Good	SM B	TIPARP	-0.03	0.66	0.83
Good	SM B	TIPIN	0.011	0.93	0.99
Good	SM B	TIPRL	-0.054	0.16	0.39
Good	SM B	TIRAP	-0.013	0.89	0.97
Good	SM B	TJAP1	0.059	0.27	0.53
Good	SM B	TJP2	-0.17	0.52	0.74
Good	SM B	TJP3	0.62	0.86	0.96
Good	SM B	TK1	-0.075	0.64	0.82
Good	SM B	TK2	-0.05	0.68	0.85
Good	SM B	TKFC	-0.089	0.067	0.24
Good	SM B	TKT	-0.3	3.90E-05	0.0027
Good	SM B	TKTL1	0.19	0.69	0.86
Good	SM B	TLDC1	-0.05	0.42	0.67
Good	SM B	TLDC2	-0.029	0.72	0.87
Good	SM B	TLE1	-0.15	0.22	0.47
Good	SM B	TLE3	0.1	0.061	0.23
Good	SM B	TLE4	-0.22	0.0015	0.025
Good	SM B	TLE6	-0.69	0.064	0.23
Good	SM B	TLK1	0.027	0.36	0.62
Good	SM B	TLK2	-0.076	0.16	0.39
Good	SM B	TLL2	-0.26	0.012	0.086
Good	SM B	TLN1	0.048	0.42	0.67
Good	SM B	TLR1	-0.032	0.52	0.74
Good	SM B	TLR10	-0.02	0.71	0.87
Good	SM B	TLR2	-0.11	0.75	0.89
Good	SM B	TLR4	0.11	0.39	0.64
Good	SM B	TLR6	0.17	0.11	0.32
Good	SM B	TLR7	0.054	0.3	0.55
Good	SM B	TLR8	-0.49	0.22	0.47
Good	SM B	TLR9	-0.13	0.029	0.15
Good	SM B	TM2D1	-0.019	0.58	0.79
Good	SM B	TM2D2	-0.024	0.71	0.87
Good	SM B	TM2D3	0.19	0.00014	0.006
Good	SM B	TM6SF1	-0.73	0.049	0.2
Good	SM B	TM7SF2	0.019	0.81	0.93
Good	SM B	TM7SF3	0.063	0.0073	0.066
Good	SM B	TM9SF1	0.00075	0.99	1
Good	SM B	TM9SF2	0.044	0.27	0.53
Good	SM B	TM9SF3	0.069	0.26	0.51
Good	SM B	TM9SF4	-0.13	0.052	0.21
Good	SM B	TMA16	-0.063	0.27	0.52
Good	SM B	TMA7	0.14	0.051	0.2
Good	SM B	TMBIM1	0.15	0.0011	0.021
Good	SM B	TMBIM4	0.032	0.68	0.85
Good	SM B	TMBIM6	0.013	0.79	0.92
Good	SM B	TMC6	0.051	0.35	0.61
Good	SM B	TMC8	0.0045	0.96	1
Good	SM B	TMCC1	0.0047	0.96	1
Good	SM B	TMCC1-AS1	0.12	0.53	0.75
Good	SM B	TMCC2	-0.33	0.0037	0.044
Good	SM B	TMCC3	-0.4	2.70E-06	0.00053
Good	SM B	TMCO1	0.052	0.36	0.61
Good	SM B	TMCO3	-0.2	0.0042	0.047
Good	SM B	TMCO4	-0.093	0.14	0.37
Good	SM B	TMCO6	0.069	0.34	0.59
Good	SM B	TMED1	0.0085	0.92	0.98
Good	SM B	TMED10	-0.0038	0.93	0.99
Good	SM B	TMED10P1	0.15	0.6	0.8
Good	SM B	TMED2	0.023	0.68	0.85
Good	SM B	TMED3	-0.098	0.018	0.11
Good	SM B	TMED4	0.091	0.028	0.14
Good	SM B	TMED5	0.073	0.2	0.44
Good	SM B	TMED6	-0.23	0.17	0.41
Good	SM B	TMED7	0.068	0.34	0.6
Good	SM B	TMED8	-0.087	0.45	0.69
Good	SM B	TMED9	-0.00065	0.99	1
Good	SM B	TMEM101	-0.073	0.065	0.24
Good	SM B	TMEM102	-0.097	0.063	0.23
Good	SM B	TMEM104	0.1	0.17	0.4
Good	SM B	TMEM106A	0.11	0.29	0.54
Good	SM B	TMEM106B	0.04	0.49	0.72
Good	SM B	TMEM106C	0.059	0.04	0.18
Good	SM B	TMEM107	0.0014	0.98	1
Good	SM B	TMEM109	0.052	0.36	0.61
Good	SM B	TMEM11	0.04	0.51	0.74
Good	SM B	TMEM110	0.16	0.05	0.2
Good	SM B	TMEM115	-0.046	0.097	0.3
Good	SM B	TMEM116	-0.043	0.29	0.54
Good	SM B	TMEM117	-0.017	0.87	0.96
Good	SM B	TMEM120A	0.0046	0.95	1
Good	SM B	TMEM120B	0.03	0.77	0.9
Good	SM B	TMEM121	0.059	0.5	0.73
Good	SM B	TMEM123	0.0045	0.93	0.99
Good	SM B	TMEM126A	-0.081	0.25	0.5
Good	SM B	TMEM126B	0.014	0.58	0.78
Good	SM B	TMEM127	0.081	0.047	0.19
Good	SM B	TMEM128	0.025	0.36	0.61
Good	SM B	TMEM129	0.063	0.29	0.54
Good	SM B	TMEM131	0.012	0.89	0.97
Good	SM B	TMEM132A	-0.57	0.052	0.21
Good	SM B	TMEM134	-0.03	0.69	0.86
Good	SM B	TMEM135	0.12	0.39	0.64
Good	SM B	TMEM138	-0.0088	0.66	0.84
Good	SM B	TMEM139	-0.23	0.33	0.58
Good	SM B	TMEM140	0.13	0.18	0.42
Good	SM B	TMEM141	0.096	0.066	0.24
Good	SM B	TMEM143	0.078	0.22	0.46
Good	SM B	TMEM147	0.037	0.5	0.73
Good	SM B	TMEM147-AS1	0.15	0.063	0.23
Good	SM B	TMEM14A	0.0049	0.95	1
Good	SM B	TMEM14B	-0.021	0.7	0.86
Good	SM B	TMEM14C	-0.073	0.19	0.43
Good	SM B	TMEM150A	-0.078	0.42	0.66
Good	SM B	TMEM154	-0.022	0.52	0.74
Good	SM B	TMEM156	-0.011	0.86	0.96
Good	SM B	TMEM159	-0.18	8.00E-05	0.0042
Good	SM B	TMEM160	0.054	0.43	0.67
Good	SM B	TMEM161A	0.093	0.18	0.42
Good	SM B	TMEM161B	0.11	0.022	0.12
Good	SM B	TMEM161B-AS1	0.02	0.69	0.86
Good	SM B	TMEM163	-0.62	0.027	0.14
Good	SM B	TMEM164	-0.23	0.75	0.9
Good	SM B	TMEM165	-0.088	0.019	0.11
Good	SM B	TMEM167A	0.077	0.19	0.43
Good	SM B	TMEM167B	0.066	0.35	0.6
Good	SM B	TMEM168	0.12	0.19	0.43
Good	SM B	TMEM169	0.3	0.34	0.6
Good	SM B	TMEM170A	0.19	0.014	0.094
Good	SM B	TMEM170B	-0.13	0.58	0.79
Good	SM B	TMEM173	-0.22	0.6	0.8
Good	SM B	TMEM175	0.017	0.73	0.88
Good	SM B	TMEM176B	-0.098	0.87	0.96
Good	SM B	TMEM177	0.065	0.23	0.47
Good	SM B	TMEM179B	0.019	0.8	0.92
Good	SM B	TMEM18	0.045	0.48	0.72
Good	SM B	TMEM180	-0.14	0.024	0.13
Good	SM B	TMEM181	-0.014	0.85	0.95
Good	SM B	TMEM182	0.066	1	1
Good	SM B	TMEM183A	0.017	0.4	0.64
Good	SM B	TMEM184B	0.25	0.0046	0.05
Good	SM B	TMEM184C	0.049	0.22	0.47
Good	SM B	TMEM185A	0.028	0.37	0.62
Good	SM B	TMEM185B	-0.054	0.54	0.76
Good	SM B	TMEM186	0.033	0.63	0.82
Good	SM B	TMEM187	0.22	0.016	0.1
Good	SM B	TMEM189	-0.2	0.016	0.1
Good	SM B	TMEM19	0.067	0.057	0.22
Good	SM B	TMEM191A	0.077	0.41	0.66
Good	SM B	TMEM191B	0.022	0.9	0.98
Good	SM B	TMEM192	-0.047	0.39	0.64
Good	SM B	TMEM198B	-0.16	0.0041	0.047
Good	SM B	TMEM199	0.036	0.48	0.71
Good	SM B	TMEM2	0.016	0.91	0.98
Good	SM B	TMEM200A	-0.14	0.26	0.51
Good	SM B	TMEM201	-0.026	0.85	0.95
Good	SM B	TMEM203	0.03	0.6	0.8
Good	SM B	TMEM204	0.26	0.066	0.24
Good	SM B	TMEM205	-0.17	0.017	0.11
Good	SM B	TMEM206	-0.15	0.032	0.15
Good	SM B	TMEM208	-0.071	0.23	0.48
Good	SM B	TMEM209	-0.031	0.59	0.8
Good	SM B	TMEM214	0.054	0.25	0.51
Good	SM B	TMEM216	0.031	0.71	0.87
Good	SM B	TMEM218	-0.038	0.14	0.36
Good	SM B	TMEM219	0.08	0.11	0.32
Good	SM B	TMEM220	0.013	0.94	1
Good	SM B	TMEM222	-0.028	0.63	0.82
Good	SM B	TMEM223	0.088	1	1
Good	SM B	TMEM229B	0.24	0.021	0.12
Good	SM B	TMEM230	-0.02	0.59	0.79
Good	SM B	TMEM231	-0.3	0.0069	0.064
Good	SM B	TMEM234	0.047	0.52	0.74
Good	SM B	TMEM237	0.2	0.31	0.56
Good	SM B	TMEM238	-0.019	0.79	0.92
Good	SM B	TMEM241	-0.053	0.38	0.63
Good	SM B	TMEM242	-0.15	0.0058	0.058
Good	SM B	TMEM243	0.17	0.00023	0.0081
Good	SM B	TMEM244	-0.61	0.015	0.1
Good	SM B	TMEM245	0.18	0.0055	0.056
Good	SM B	TMEM248	0.027	0.5	0.73
Good	SM B	TMEM25	0.042	0.7	0.86
Good	SM B	TMEM251	0.051	0.13	0.35
Good	SM B	TMEM254	-0.12	0.043	0.19
Good	SM B	TMEM254-AS1	-0.11	0.45	0.69
Good	SM B	TMEM256	0.022	0.77	0.91
Good	SM B	TMEM258	0.092	0.32	0.58
Good	SM B	TMEM259	0.041	0.42	0.66
Good	SM B	TMEM260	0.12	0.063	0.23
Good	SM B	TMEM261	0.01	1	1
Good	SM B	TMEM263	0.17	0.053	0.21
Good	SM B	TMEM265	0.22	0.43	0.67
Good	SM B	TMEM30A	-0.0059	0.86	0.96
Good	SM B	TMEM33	0.02	0.43	0.68
Good	SM B	TMEM38A	-0.15	0.15	0.38
Good	SM B	TMEM38B	0.14	0.054	0.21
Good	SM B	TMEM39A	-0.025	0.61	0.8
Good	SM B	TMEM39B	-0.11	0.3	0.55
Good	SM B	TMEM41A	-0.05	0.52	0.74
Good	SM B	TMEM41B	0.099	0.059	0.22
Good	SM B	TMEM42	-0.071	0.72	0.88
Good	SM B	TMEM43	-0.038	0.28	0.54
Good	SM B	TMEM44	-0.25	0.0054	0.056
Good	SM B	TMEM44-AS1	-0.18	0.015	0.1
Good	SM B	TMEM5	-0.084	0.082	0.27
Good	SM B	TMEM50A	-0.16	0.044	0.19
Good	SM B	TMEM50B	-0.014	0.65	0.83
Good	SM B	TMEM53	0.15	0.027	0.14
Good	SM B	TMEM55A	0.25	0.013	0.091
Good	SM B	TMEM55B	0.044	0.29	0.54
Good	SM B	TMEM56	0.4	0.0065	0.062
Good	SM B	TMEM56-RWDD3	0.06	0.68	0.85
Good	SM B	TMEM57	-0.053	1	1
Good	SM B	TMEM59	0.054	0.22	0.47
Good	SM B	TMEM60	0.15	0.021	0.12
Good	SM B	TMEM62	0.0056	0.91	0.98
Good	SM B	TMEM63A	0.18	0.031	0.15
Good	SM B	TMEM63B	-0.016	0.86	0.96
Good	SM B	TMEM64	-0.086	0.084	0.27
Good	SM B	TMEM65	0.0064	1	1
Good	SM B	TMEM67	-0.1	0.43	0.67
Good	SM B	TMEM68	0.0072	0.91	0.98
Good	SM B	TMEM69	-0.022	0.63	0.82
Good	SM B	TMEM70	0.062	0.32	0.58
Good	SM B	TMEM71	-0.16	0.43	0.67
Good	SM B	TMEM74B	-0.53	0.21	0.45
Good	SM B	TMEM79	0.11	0.21	0.46
Good	SM B	TMEM80	0.015	0.69	0.86
Good	SM B	TMEM81	0.44	0.12	0.33
Good	SM B	TMEM86B	-0.056	0.56	0.77
Good	SM B	TMEM87A	-0.044	0.15	0.38
Good	SM B	TMEM87B	-0.052	0.27	0.53
Good	SM B	TMEM8A	-0.08	0.00045	0.012
Good	SM B	TMEM8B	0.15	0.056	0.21
Good	SM B	TMEM9	-0.02	0.82	0.93
Good	SM B	TMEM91	-0.029	0.85	0.95
Good	SM B	TMEM97	-0.21	0.13	0.34
Good	SM B	TMEM99	-0.065	0.53	0.75
Good	SM B	TMEM9B	-0.093	0.038	0.17
Good	SM B	TMEM9B-AS1	-0.059	0.65	0.83
Good	SM B	TMF1	0.0018	0.96	1
Good	SM B	TMLHE	0.17	0.024	0.13
Good	SM B	TMOD1	0.17	0.12	0.33
Good	SM B	TMOD2	0.059	0.57	0.78
Good	SM B	TMOD3	-0.096	0.048	0.2
Good	SM B	TMOD4	0.1	0.42	0.66
Good	SM B	TMPO	0.077	0.23	0.48
Good	SM B	TMPO-AS1	-0.17	0.47	0.7
Good	SM B	TMPPE	-0.12	0.57	0.78
Good	SM B	TMPRSS11E	1	0.022	0.13
Good	SM B	TMPRSS13	0.52	0.14	0.37
Good	SM B	TMSB10	0.043	0.49	0.72
Good	SM B	TMSB4X	-0.023	0.75	0.9
Good	SM B	TMTC3	0.12	0.22	0.47
Good	SM B	TMTC4	0.12	0.0091	0.075
Good	SM B	TMUB1	0.056	1	1
Good	SM B	TMUB2	-0.074	0.047	0.19
Good	SM B	TMX1	0.073	0.28	0.53
Good	SM B	TMX2	0.054	0.21	0.45
Good	SM B	TMX3	-0.042	0.52	0.74
Good	SM B	TMX4	0.082	0.085	0.27
Good	SM B	TNF	0.22	0.12	0.33
Good	SM B	TNFAIP1	-0.0042	0.88	0.97
Good	SM B	TNFAIP2	-0.59	0.23	0.48
Good	SM B	TNFAIP3	-0.51	2.80E-06	0.00054
Good	SM B	TNFAIP8	-0.0074	0.87	0.96
Good	SM B	TNFAIP8L1	-0.081	0.04	0.18
Good	SM B	TNFAIP8L2	0.072	0.44	0.68
Good	SM B	TNFRSF10A	-0.022	0.62	0.81
Good	SM B	TNFRSF10B	0.024	0.76	0.9
Good	SM B	TNFRSF10D	0.19	0.072	0.25
Good	SM B	TNFRSF13B	0.075	0.28	0.53
Good	SM B	TNFRSF13C	0.21	0.013	0.091
Good	SM B	TNFRSF14	-0.081	0.13	0.34
Good	SM B	TNFRSF17	0.087	0.62	0.81
Good	SM B	TNFRSF18	1	1.70E-06	0.00043
Good	SM B	TNFRSF19	-0.36	1	1
Good	SM B	TNFRSF1A	-0.73	0.27	0.52
Good	SM B	TNFRSF1B	-0.13	0.028	0.14
Good	SM B	TNFRSF25	-0.63	8.70E-06	0.0011
Good	SM B	TNFRSF8	-0.98	0.00071	0.016
Good	SM B	TNFSF10	0.039	0.55	0.76
Good	SM B	TNFSF11	-0.048	0.94	1
Good	SM B	TNFSF12	0.019	0.89	0.97
Good	SM B	TNFSF13	0.39	0.017	0.11
Good	SM B	TNFSF13B	-0.28	0.23	0.48
Good	SM B	TNFSF14	-0.4	1	1
Good	SM B	TNFSF4	-0.61	0.14	0.37
Good	SM B	TNFSF8	0.097	0.6	0.8
Good	SM B	TNFSF9	-0.29	0.067	0.24
Good	SM B	TNIK	-0.13	0.44	0.68
Good	SM B	TNIP1	-0.24	9.70E-07	0.00032
Good	SM B	TNIP2	-0.047	0.28	0.54
Good	SM B	TNK1	0.21	0.08	0.26
Good	SM B	TNK2	0.063	0.18	0.42
Good	SM B	TNKS	0.24	0.008	0.07
Good	SM B	TNKS1BP1	0.44	0.29	0.54
Good	SM B	TNKS2	0.071	0.26	0.52
Good	SM B	TNKS2-AS1	-0.066	0.75	0.89
Good	SM B	TNNC2	0.36	0.26	0.51
Good	SM B	TNNI2	-0.036	0.7	0.86
Good	SM B	TNPO1	0.03	0.6	0.8
Good	SM B	TNPO2	-0.29	0.025	0.13
Good	SM B	TNPO3	0.0053	0.91	0.98
Good	SM B	TNR	0.11	0.71	0.87
Good	SM B	TNRC18	-0.094	0.39	0.64
Good	SM B	TNRC6A	0.11	0.18	0.41
Good	SM B	TNRC6B	0.16	0.025	0.13
Good	SM B	TNRC6C	0.19	0.12	0.33
Good	SM B	TNRC6C-AS1	0.28	0.0038	0.045
Good	SM B	TNS3	0.046	0.44	0.68
Good	SM B	TOB1	-0.13	0.12	0.34
Good	SM B	TOB1-AS1	-0.34	0.53	0.75
Good	SM B	TOB2	-0.058	0.14	0.37
Good	SM B	TOE1	-0.0075	0.92	0.98
Good	SM B	TOLLIP	-0.019	0.67	0.84
Good	SM B	TOLLIP-AS1	0.14	0.49	0.72
Good	SM B	TOM1	0.004	0.88	0.96
Good	SM B	TOM1L2	0.078	0.37	0.62
Good	SM B	TOMM20	-0.049	0.42	0.66
Good	SM B	TOMM22	-0.12	0.011	0.082
Good	SM B	TOMM34	0.045	0.27	0.53
Good	SM B	TOMM40	0.017	0.75	0.89
Good	SM B	TOMM40L	-0.47	0.0033	0.041
Good	SM B	TOMM5	0.092	0.28	0.53
Good	SM B	TOMM6	-0.03	1	1
Good	SM B	TOMM7	0.042	0.54	0.76
Good	SM B	TOMM70A	0.11	0.00044	0.012
Good	SM B	TONSL	-0.2	0.041	0.18
Good	SM B	TOP1	-0.072	0.14	0.37
Good	SM B	TOP1MT	0.11	0.1	0.3
Good	SM B	TOP2A	-1.4	0.03	0.15
Good	SM B	TOP2B	0.12	0.081	0.27
Good	SM B	TOP3A	0.1	0.099	0.3
Good	SM B	TOP3B	0.1	0.08	0.27
Good	SM B	TOPBP1	-0.092	0.11	0.31
Good	SM B	TOPORS	0.16	0.018	0.11
Good	SM B	TOPORS-AS1	-0.056	0.63	0.82
Good	SM B	TOR1A	-0.032	0.64	0.82
Good	SM B	TOR1AIP1	-0.038	0.54	0.76
Good	SM B	TOR1AIP2	0.041	0.41	0.65
Good	SM B	TOR1B	-0.11	0.13	0.35
Good	SM B	TOR2A	-0.019	0.72	0.87
Good	SM B	TOR3A	-0.057	0.27	0.52
Good	SM B	TOR4A	-0.012	0.87	0.96
Good	SM B	TOX	-0.017	0.85	0.95
Good	SM B	TOX2	-0.61	0.01	0.079
Good	SM B	TOX4	0.043	0.22	0.47
Good	SM B	TP53	0.041	0.44	0.68
Good	SM B	TP53BP1	-0.18	0.055	0.21
Good	SM B	TP53BP2	-0.0079	0.85	0.95
Good	SM B	TP53I11	-0.027	0.76	0.9
Good	SM B	TP53I13	-0.046	0.35	0.6
Good	SM B	TP53I3	-0.59	0.00011	0.0052
Good	SM B	TP53INP1	0.14	0.16	0.39
Good	SM B	TP53INP2	0.034	0.85	0.95
Good	SM B	TP53RK	0.13	0.0017	0.027
Good	SM B	TP53TG1	0.084	0.19	0.43
Good	SM B	TP63	-1.2	0.00028	0.0092
Good	SM B	TP73	-0.019	0.87	0.96
Good	SM B	TP73-AS1	0.00037	1	1
Good	SM B	TPCN1	-0.043	0.33	0.58
Good	SM B	TPCN2	-0.1	0.22	0.47
Good	SM B	TPD52	0.09	0.076	0.26
Good	SM B	TPD52L2	0.022	0.63	0.82
Good	SM B	TPGS1	0.0038	0.96	1
Good	SM B	TPGS2	0.055	0.27	0.53
Good	SM B	TPI1	-0.21	0.00051	0.013
Good	SM B	TPK1	0.046	1	1
Good	SM B	TPM1	0.49	0.0016	0.026
Good	SM B	TPM2	0.26	0.27	0.52
Good	SM B	TPM3	-0.1	0.036	0.17
Good	SM B	TPM3P9	0.085	0.1	0.3
Good	SM B	TPM4	0.014	0.64	0.82
Good	SM B	TPMT	-0.27	0.0036	0.043
Good	SM B	TPP1	0.038	0.25	0.5
Good	SM B	TPP2	-0.047	0.42	0.67
Good	SM B	TPPP	-0.095	0.41	0.66
Good	SM B	TPR	-0.021	0.59	0.79
Good	SM B	TPRA1	0.18	0.006	0.059
Good	SM B	TPRG1L	-0.015	0.81	0.93
Good	SM B	TPRKB	0.057	0.37	0.62
Good	SM B	TPRN	0.079	0.5	0.73
Good	SM B	TPST1	0.094	0.53	0.75
Good	SM B	TPST2	-0.15	0.033	0.16
Good	SM B	TPT1	0.055	0.44	0.68
Good	SM B	TPT1-AS1	-0.0037	0.97	1
Good	SM B	TPTE2P5	-0.15	0.21	0.45
Good	SM B	TPX2	-0.2	0.66	0.84
Good	SM B	TRA2A	-0.15	0.19	0.43
Good	SM B	TRA2B	0.043	0.6	0.8
Good	SM B	TRABD	-0.11	0.023	0.13
Good	SM B	TRABD2A	0.72	0.00052	0.014
Good	SM B	TRADD	-0.37	3.90E-06	0.00065
Good	SM B	TRAF1	-0.12	0.28	0.53
Good	SM B	TRAF2	-0.31	1.70E-05	0.0016
Good	SM B	TRAF3	-0.1	0.034	0.16
Good	SM B	TRAF3IP1	0.056	0.49	0.72
Good	SM B	TRAF3IP2	-0.043	0.7	0.86
Good	SM B	TRAF3IP2-AS1	0.27	0.00035	0.01
Good	SM B	TRAF3IP3	-0.036	0.25	0.5
Good	SM B	TRAF4	-0.25	0.00015	0.0063
Good	SM B	TRAF5	-0.05	0.35	0.61
Good	SM B	TRAF6	0.18	0.0025	0.035
Good	SM B	TRAF7	-0.095	0.045	0.19
Good	SM B	TRAFD1	-0.19	0.0039	0.045
Good	SM B	TRAIP	-0.059	0.72	0.88
Good	SM B	TRAK1	-0.068	0.31	0.57
Good	SM B	TRAK2	0.052	0.05	0.2
Good	SM B	TRAM1	-0.054	0.33	0.59
Good	SM B	TRAM2	-0.0036	0.94	1
Good	SM B	TRAM2-AS1	-0.27	0.00075	0.017
Good	SM B	TRANK1	0.017	0.87	0.96
Good	SM B	TRAP1	-0.035	0.048	0.2
Good	SM B	TRAPPC1	-0.085	0.27	0.53
Good	SM B	TRAPPC10	-0.035	0.65	0.83
Good	SM B	TRAPPC11	0.016	0.76	0.9
Good	SM B	TRAPPC12	-0.085	0.06	0.22
Good	SM B	TRAPPC13	-0.1	0.03	0.15
Good	SM B	TRAPPC2	0.00038	0.99	1
Good	SM B	TRAPPC2B	0.02	0.86	0.96
Good	SM B	TRAPPC2L	-0.058	1	1
Good	SM B	TRAPPC3	0.016	0.79	0.92
Good	SM B	TRAPPC4	-0.08	0.1	0.31
Good	SM B	TRAPPC5	0.082	0.13	0.35
Good	SM B	TRAPPC6A	-0.1	0.19	0.43
Good	SM B	TRAPPC6B	-0.088	0.005	0.052
Good	SM B	TRAPPC8	0.012	0.83	0.94
Good	SM B	TRAPPC9	-0.0055	0.94	1
Good	SM B	TRDMT1	0.00012	1	1
Good	SM B	TREM1	-1.1	0.003	0.039
Good	SM B	TREML2	0.46	3.40E-05	0.0025
Good	SM B	TRERF1	-0.022	0.75	0.9
Good	SM B	TREX1	-0.084	0.21	0.45
Good	SM B	TREX2	0.62	0.031	0.15
Good	SM B	TRG-AS1	0.25	0.065	0.23
Good	SM B	TRIAP1	-0.13	0.11	0.32
Good	SM B	TRIB1	-0.24	0.25	0.5
Good	SM B	TRIB2	0.028	0.67	0.84
Good	SM B	TRIB3	-0.19	0.0031	0.04
Good	SM B	TRIM11	-0.0024	0.97	1
Good	SM B	TRIM13	0.13	0.042	0.18
Good	SM B	TRIM14	0.025	0.14	0.35
Good	SM B	TRIM16	0.079	0.43	0.67
Good	SM B	TRIM2	0.16	0.69	0.86
Good	SM B	TRIM21	0.062	0.11	0.32
Good	SM B	TRIM22	0.04	0.32	0.57
Good	SM B	TRIM23	0.074	0.25	0.5
Good	SM B	TRIM24	-0.075	0.42	0.66
Good	SM B	TRIM25	0.011	0.91	0.98
Good	SM B	TRIM26	0.056	0.37	0.62
Good	SM B	TRIM27	0.073	1	1
Good	SM B	TRIM28	0.042	0.37	0.62
Good	SM B	TRIM3	-0.011	0.94	0.99
Good	SM B	TRIM32	0.1	0.18	0.42
Good	SM B	TRIM33	-0.0052	0.9	0.97
Good	SM B	TRIM35	-0.017	0.6	0.8
Good	SM B	TRIM36	-0.87	1	1
Good	SM B	TRIM37	-0.022	0.85	0.95
Good	SM B	TRIM38	0.11	0.0055	0.056
Good	SM B	TRIM39	0.086	0.063	0.23
Good	SM B	TRIM4	0.11	0.012	0.088
Good	SM B	TRIM41	-0.094	0.55	0.77
Good	SM B	TRIM44	0.22	1.20E-05	0.0013
Good	SM B	TRIM45	-0.69	0.022	0.12
Good	SM B	TRIM46	-0.35	0.046	0.19
Good	SM B	TRIM47	0.041	0.22	0.47
Good	SM B	TRIM5	0.069	0.17	0.4
Good	SM B	TRIM52	0.13	0.048	0.2
Good	SM B	TRIM52-AS1	-0.051	0.29	0.54
Good	SM B	TRIM56	0.12	0.39	0.64
Good	SM B	TRIM58	-0.044	0.77	0.91
Good	SM B	TRIM59	-0.0024	0.97	1
Good	SM B	TRIM61	0.08	0.5	0.73
Good	SM B	TRIM62	0.2	0.0009	0.018
Good	SM B	TRIM65	0.21	0.00067	0.016
Good	SM B	TRIM66	0.18	0.34	0.59
Good	SM B	TRIM68	0.073	0.15	0.38
Good	SM B	TRIM69	-0.32	0.0004	0.011
Good	SM B	TRIM7	0.51	0.04	0.18
Good	SM B	TRIM8	0.0029	0.89	0.97
Good	SM B	TRIO	-0.62	0.00015	0.0064
Good	SM B	TRIOBP	-0.12	0.0075	0.066
Good	SM B	TRIP10	0.4	0.0026	0.036
Good	SM B	TRIP11	0.049	0.29	0.55
Good	SM B	TRIP12	-0.084	0.32	0.58
Good	SM B	TRIP13	-0.3	0.36	0.61
Good	SM B	TRIP4	-0.11	0.062	0.23
Good	SM B	TRIP6	-0.36	0.0002	0.0075
Good	SM B	TRIQK	-0.24	0.081	0.27
Good	SM B	TRIT1	0.14	0.047	0.19
Good	SM B	TRMT1	-0.054	0.56	0.78
Good	SM B	TRMT10A	-0.038	0.79	0.92
Good	SM B	TRMT10B	0.061	0.052	0.21
Good	SM B	TRMT10C	0.11	0.0089	0.075
Good	SM B	TRMT11	0.17	0.026	0.14
Good	SM B	TRMT112	0.16	0.025	0.13
Good	SM B	TRMT12	-0.26	0.046	0.19
Good	SM B	TRMT13	0.051	0.49	0.72
Good	SM B	TRMT1L	-0.0097	0.86	0.96
Good	SM B	TRMT2A	-0.012	0.79	0.92
Good	SM B	TRMT2B	0.15	0.0014	0.024
Good	SM B	TRMT44	-0.076	0.22	0.47
Good	SM B	TRMT5	-0.046	0.63	0.82
Good	SM B	TRMT6	0.027	0.67	0.84
Good	SM B	TRMT61A	0.1	0.43	0.67
Good	SM B	TRMT61B	-0.097	0.069	0.24
Good	SM B	TRMU	0.089	0.12	0.34
Good	SM B	TRNAU1AP	-0.13	0.012	0.087
Good	SM B	TRNT1	0.059	0.22	0.47
Good	SM B	TRO	-0.33	0.27	0.52
Good	SM B	TROAP	0.24	0.39	0.64
Good	SM B	TROVE2	0.031	0.5	0.73
Good	SM B	TRPC1	1.1	0.00099	0.019
Good	SM B	TRPC4AP	-0.049	0.24	0.49
Good	SM B	TRPM2	-0.37	0.11	0.32
Good	SM B	TRPM7	-0.083	0.16	0.4
Good	SM B	TRPS1	-0.062	0.7	0.86
Good	SM B	TRPT1	0.077	0.084	0.27
Good	SM B	TRPV1	0.19	0.21	0.45
Good	SM B	TRPV2	-0.15	0.0058	0.058
Good	SM B	TRPV3	0.56	0.11	0.31
Good	SM B	TRRAP	-0.42	0.00034	0.01
Good	SM B	TRUB1	-0.075	0.33	0.58
Good	SM B	TRUB2	-0.055	0.21	0.45
Good	SM B	TSACC	-0.047	0.78	0.91
Good	SM B	TSC1	0.082	0.3	0.55
Good	SM B	TSC2	-0.018	0.75	0.89
Good	SM B	TSC22D1	0.27	0.0029	0.038
Good	SM B	TSC22D1-AS1	-0.19	0.4	0.65
Good	SM B	TSC22D2	0.14	0.088	0.28
Good	SM B	TSC22D3	-0.0059	0.97	1
Good	SM B	TSC22D4	-0.046	1	1
Good	SM B	TSEN15	-0.14	0.0073	0.066
Good	SM B	TSEN2	-0.016	0.81	0.93
Good	SM B	TSEN34	0.074	0.19	0.42
Good	SM B	TSEN54	-0.033	1	1
Good	SM B	TSFM	-0.084	0.052	0.21
Good	SM B	TSG101	-0.021	0.68	0.85
Good	SM B	TSGA10	0.24	0.0024	0.034
Good	SM B	TSHR	-0.061	0.91	0.98
Good	SM B	TSHZ1	-0.048	0.51	0.74
Good	SM B	TSHZ2	-0.21	0.58	0.79
Good	SM B	TSN	-0.024	0.55	0.77
Good	SM B	TSNARE1	-0.079	0.35	0.6
Good	SM B	TSNAX	-0.051	0.3	0.56
Good	SM B	TSNAXIP1	-0.65	0.00032	0.0099
Good	SM B	TSPAN10	-0.18	1	1
Good	SM B	TSPAN13	0.34	0.004	0.046
Good	SM B	TSPAN14	-0.0095	0.88	0.96
Good	SM B	TSPAN17	0.03	0.64	0.83
Good	SM B	TSPAN18	-0.34	0.26	0.52
Good	SM B	TSPAN2	-0.27	0.13	0.35
Good	SM B	TSPAN3	0.034	0.63	0.82
Good	SM B	TSPAN31	0.049	0.56	0.77
Good	SM B	TSPAN32	-0.068	0.57	0.78
Good	SM B	TSPAN33	0.0058	0.91	0.98
Good	SM B	TSPAN4	-0.089	0.46	0.7
Good	SM B	TSPAN5	-0.087	0.25	0.5
Good	SM B	TSPO	-0.15	0.02	0.12
Good	SM B	TSPYL1	0.23	0.0074	0.066
Good	SM B	TSPYL2	0.48	1.10E-07	6.00E-05
Good	SM B	TSPYL4	-0.2	0.077	0.26
Good	SM B	TSPYL5	-0.078	0.45	0.69
Good	SM B	TSR1	0.024	1	1
Good	SM B	TSR2	0.16	0.01	0.08
Good	SM B	TSR3	-0.008	0.87	0.96
Good	SM B	TSSC1	-0.025	0.65	0.83
Good	SM B	TSSC4	0.067	0.22	0.47
Good	SM B	TSSK3	0.6	0.096	0.29
Good	SM B	TSSK4	0.039	0.89	0.97
Good	SM B	TSSK6	-0.13	0.39	0.64
Good	SM B	TST	-0.31	0.22	0.47
Good	SM B	TSTA3	-0.0061	0.92	0.98
Good	SM B	TSTD1	0.058	0.24	0.49
Good	SM B	TSTD2	0.12	0.19	0.43
Good	SM B	TSTD3	-0.08	0.57	0.78
Good	SM B	TTBK2	0.22	0.00083	0.018
Good	SM B	TTC1	0.033	0.62	0.81
Good	SM B	TTC12	0.17	0.056	0.21
Good	SM B	TTC13	-0.044	0.24	0.49
Good	SM B	TTC14	0.091	0.17	0.41
Good	SM B	TTC17	0.031	0.5	0.73
Good	SM B	TTC19	0.064	0.26	0.52
Good	SM B	TTC21A	0.025	0.76	0.9
Good	SM B	TTC21B	0.33	0.00035	0.01
Good	SM B	TTC22	-0.03	0.64	0.82
Good	SM B	TTC23	0.15	0.77	0.9
Good	SM B	TTC24	-0.28	0.021	0.12
Good	SM B	TTC26	-0.14	0.31	0.57
Good	SM B	TTC27	0.056	0.41	0.66
Good	SM B	TTC28	0.16	0.46	0.7
Good	SM B	TTC28-AS1	-0.24	0.02	0.12
Good	SM B	TTC3	0.16	7.10E-05	0.004
Good	SM B	TTC30A	-0.27	0.11	0.31
Good	SM B	TTC30B	0.074	0.53	0.75
Good	SM B	TTC31	-0.071	0.22	0.47
Good	SM B	TTC32	0.13	0.017	0.11
Good	SM B	TTC33	-0.011	0.83	0.94
Good	SM B	TTC37	0.067	0.13	0.35
Good	SM B	TTC38	-0.068	0.046	0.19
Good	SM B	TTC39B	-0.14	0.2	0.44
Good	SM B	TTC39C	-0.0013	0.98	1
Good	SM B	TTC3P1	0.52	0.032	0.15
Good	SM B	TTC41P	0.15	0.62	0.81
Good	SM B	TTC5	-0.015	0.76	0.9
Good	SM B	TTC7A	-0.0095	0.77	0.91
Good	SM B	TTC8	0.013	0.92	0.99
Good	SM B	TTC9	0.028	0.52	0.74
Good	SM B	TTC9C	-0.03	0.23	0.48
Good	SM B	TTF1	0.1	0.41	0.66
Good	SM B	TTF2	-0.15	0.081	0.27
Good	SM B	TTI1	0.072	0.047	0.19
Good	SM B	TTI2	-0.071	0.39	0.64
Good	SM B	TTK	-0.23	0.26	0.51
Good	SM B	TTL	0.063	0.34	0.59
Good	SM B	TTLL1	-0.31	0.031	0.15
Good	SM B	TTLL11	0.011	0.87	0.96
Good	SM B	TTLL12	-0.095	0.2	0.45
Good	SM B	TTLL13P	-0.31	0.24	0.49
Good	SM B	TTLL3	0.026	0.87	0.96
Good	SM B	TTLL4	-0.074	0.01	0.079
Good	SM B	TTLL5	-0.16	0.044	0.19
Good	SM B	TTN	-0.22	0.051	0.2
Good	SM B	TTN-AS1	0.066	0.51	0.73
Good	SM B	TTPAL	0.091	0.34	0.6
Good	SM B	TTYH2	-0.07	0.85	0.95
Good	SM B	TTYH3	0.21	0.17	0.4
Good	SM B	TUB	-0.089	0.8	0.92
Good	SM B	TUBA1A	-0.23	0.0034	0.042
Good	SM B	TUBA1B	-0.023	0.58	0.79
Good	SM B	TUBA1C	-0.25	0.0081	0.07
Good	SM B	TUBA3D	0.016	0.95	1
Good	SM B	TUBA3FP	0.39	0.11	0.31
Good	SM B	TUBA4A	-0.025	0.53	0.75
Good	SM B	TUBA8	0.094	0.6	0.8
Good	SM B	TUBB	-0.045	0.23	0.47
Good	SM B	TUBB1	0.5	0.012	0.088
Good	SM B	TUBB2A	-0.18	0.41	0.66
Good	SM B	TUBB3	0.41	1	1
Good	SM B	TUBB4A	0.12	0.046	0.19
Good	SM B	TUBB4B	-0.062	0.21	0.46
Good	SM B	TUBB6	-0.14	0.018	0.11
Good	SM B	TUBBP5	0.011	0.98	1
Good	SM B	TUBD1	0.14	0.067	0.24
Good	SM B	TUBE1	-0.00088	0.99	1
Good	SM B	TUBG1	-0.039	0.57	0.78
Good	SM B	TUBG2	0.15	0.045	0.19
Good	SM B	TUBGCP2	-0.065	0.089	0.28
Good	SM B	TUBGCP3	0.086	0.086	0.27
Good	SM B	TUBGCP4	0.14	0.033	0.16
Good	SM B	TUBGCP5	0.11	0.048	0.2
Good	SM B	TUBGCP6	0.046	0.44	0.68
Good	SM B	TUFM	-0.057	0.087	0.28
Good	SM B	TUFT1	-0.32	8.90E-05	0.0046
Good	SM B	TUG1	0.13	0.028	0.14
Good	SM B	TULP3	-0.054	0.33	0.58
Good	SM B	TULP4	0.12	0.0041	0.047
Good	SM B	TUSC1	-0.29	1	1
Good	SM B	TUSC2	-0.11	0.051	0.2
Good	SM B	TUT1	0.084	0.16	0.39
Good	SM B	TVP23A	-0.21	0.17	0.41
Good	SM B	TVP23B	0.052	0.49	0.72
Good	SM B	TVP23C	0.49	0.1	0.3
Good	SM B	TWF1	0.027	0.62	0.81
Good	SM B	TWF2	-0.13	0.061	0.23
Good	SM B	TWISTNB	0.015	0.75	0.9
Good	SM B	TWSG1	0.067	1	1
Good	SM B	TXK	-0.53	0.17	0.41
Good	SM B	TXLNA	0.14	5.30E-05	0.0033
Good	SM B	TXLNB	0.21	0.068	0.24
Good	SM B	TXLNG	0.12	0.05	0.2
Good	SM B	TXN	-0.15	0.13	0.35
Good	SM B	TXN2	-0.061	0.38	0.63
Good	SM B	TXNDC11	0.011	0.88	0.97
Good	SM B	TXNDC12	-0.025	0.6	0.8
Good	SM B	TXNDC12-AS1	-0.18	0.61	0.8
Good	SM B	TXNDC15	-0.11	0.19	0.43
Good	SM B	TXNDC16	0.039	0.82	0.93
Good	SM B	TXNDC17	0.014	0.78	0.91
Good	SM B	TXNDC5	0.16	0.45	0.69
Good	SM B	TXNDC9	-0.12	0.0004	0.011
Good	SM B	TXNIP	0.22	0.015	0.1
Good	SM B	TXNL1	0.022	0.71	0.86
Good	SM B	TXNL4A	-0.082	0.2	0.44
Good	SM B	TXNL4B	0.14	0.074	0.25
Good	SM B	TXNRD1	0.0042	0.91	0.98
Good	SM B	TXNRD2	-0.0081	0.85	0.95
Good	SM B	TXNRD3	0.74	0.0091	0.075
Good	SM B	TYK2	-0.12	0.052	0.21
Good	SM B	TYMP	-0.4	6.40E-06	0.00084
Good	SM B	TYROBP	-0.38	0.43	0.67
Good	SM B	TYSND1	0.11	0.063	0.23
Good	SM B	TYW1	0.014	0.7	0.86
Good	SM B	TYW1B	0.15	0.29	0.55
Good	SM B	TYW3	0.18	0.013	0.091
Good	SM B	TYW5	0.00089	0.99	1
Good	SM B	U2AF1	-2.80E-05	1	1
Good	SM B	U2AF1L4	-0.16	0.035	0.16
Good	SM B	U2AF2	0.084	0.41	0.66
Good	SM B	U2SURP	0.01	0.81	0.93
Good	SM B	UACA	0.65	0.00014	0.006
Good	SM B	UAP1	-0.061	0.39	0.64
Good	SM B	UAP1L1	-0.17	0.05	0.2
Good	SM B	UBA1	-0.088	0.058	0.22
Good	SM B	UBA2	-0.084	0.052	0.21
Good	SM B	UBA3	-0.081	0.063	0.23
Good	SM B	UBA5	-0.029	0.59	0.8
Good	SM B	UBA52	0.0069	0.84	0.94
Good	SM B	UBA6	0.033	0.65	0.83
Good	SM B	UBA6-AS1	0.12	0.0015	0.025
Good	SM B	UBA7	0.073	0.36	0.62
Good	SM B	UBAC1	-0.1	0.25	0.5
Good	SM B	UBAC2	0.045	0.36	0.61
Good	SM B	UBAC2-AS1	-0.25	0.23	0.48
Good	SM B	UBALD1	0.072	0.43	0.67
Good	SM B	UBALD2	-0.11	0.51	0.74
Good	SM B	UBAP1	-0.0093	0.85	0.95
Good	SM B	UBAP1L	0.029	0.91	0.98
Good	SM B	UBAP2	-0.017	0.71	0.87
Good	SM B	UBAP2L	0.0063	0.9	0.98
Good	SM B	UBASH3B	-0.32	0.13	0.34
Good	SM B	UBB	-0.012	0.78	0.91
Good	SM B	UBC	-0.14	0.045	0.19
Good	SM B	UBE2A	-0.27	0.00018	0.0068
Good	SM B	UBE2B	-0.01	0.88	0.96
Good	SM B	UBE2C	-0.36	0.33	0.59
Good	SM B	UBE2D1	-0.081	0.27	0.53
Good	SM B	UBE2D2	-0.063	0.17	0.4
Good	SM B	UBE2D3	-0.018	0.7	0.86
Good	SM B	UBE2D4	0.1	0.065	0.23
Good	SM B	UBE2E1	0.016	0.91	0.98
Good	SM B	UBE2E2	0.077	0.11	0.31
Good	SM B	UBE2E3	0.14	0.01	0.079
Good	SM B	UBE2F	-0.089	0.25	0.51
Good	SM B	UBE2G1	-0.039	0.56	0.77
Good	SM B	UBE2G2	-0.026	0.25	0.51
Good	SM B	UBE2H	0.02	0.64	0.82
Good	SM B	UBE2I	-0.078	0.41	0.66
Good	SM B	UBE2J1	-0.072	0.27	0.53
Good	SM B	UBE2J2	0.047	0.19	0.43
Good	SM B	UBE2K	0.0031	0.95	1
Good	SM B	UBE2L3	-0.029	0.52	0.75
Good	SM B	UBE2L6	-0.038	0.52	0.74
Good	SM B	UBE2M	0.057	0.48	0.71
Good	SM B	UBE2N	-0.057	0.26	0.52
Good	SM B	UBE2O	0.073	0.16	0.39
Good	SM B	UBE2Q1	0.014	0.88	0.96
Good	SM B	UBE2Q2	-0.08	0.12	0.33
Good	SM B	UBE2Q2P1	-0.039	0.81	0.93
Good	SM B	UBE2Q2P2	0.11	0.6	0.8
Good	SM B	UBE2QL1	-0.57	0.0063	0.061
Good	SM B	UBE2R2	-0.12	0.13	0.34
Good	SM B	UBE2S	-0.0028	0.97	1
Good	SM B	UBE2T	-0.17	0.16	0.4
Good	SM B	UBE2V1	0.33	0.094	0.29
Good	SM B	UBE2V2	-0.069	0.29	0.54
Good	SM B	UBE2W	-0.013	0.75	0.9
Good	SM B	UBE2Z	-0.033	0.36	0.61
Good	SM B	UBE3A	-0.023	0.39	0.64
Good	SM B	UBE3B	0.042	0.4	0.64
Good	SM B	UBE3C	-0.029	0.57	0.78
Good	SM B	UBE3D	0.22	0.00075	0.017
Good	SM B	UBE4A	0.038	0.29	0.54
Good	SM B	UBE4B	-0.13	0.14	0.35
Good	SM B	UBFD1	0.069	0.22	0.47
Good	SM B	UBIAD1	0.037	0.61	0.81
Good	SM B	UBL3	-0.028	0.46	0.7
Good	SM B	UBL4A	-0.011	0.86	0.95
Good	SM B	UBL5	0.037	0.55	0.76
Good	SM B	UBL7	-0.12	0.068	0.24
Good	SM B	UBL7-AS1	-0.011	0.85	0.95
Good	SM B	UBLCP1	-0.14	0.011	0.082
Good	SM B	UBN1	0.11	0.11	0.32
Good	SM B	UBN2	0.16	0.2	0.45
Good	SM B	UBOX5	-0.003	0.93	0.99
Good	SM B	UBOX5-AS1	-0.19	0.35	0.6
Good	SM B	UBP1	0.0068	0.89	0.97
Good	SM B	UBQLN1	0.033	0.41	0.65
Good	SM B	UBQLN2	0.093	0.044	0.19
Good	SM B	UBQLN4	-0.12	0.053	0.21
Good	SM B	UBR1	-0.065	0.38	0.63
Good	SM B	UBR2	0.07	0.41	0.66
Good	SM B	UBR3	0.056	0.61	0.81
Good	SM B	UBR4	-0.064	0.5	0.73
Good	SM B	UBR5	-0.025	0.79	0.92
Good	SM B	UBR5-AS1	0.33	0.067	0.24
Good	SM B	UBR7	-0.11	0.019	0.11
Good	SM B	UBTD1	0.52	0.33	0.58
Good	SM B	UBTD2	0.17	0.073	0.25
Good	SM B	UBTF	0.047	0.2	0.44
Good	SM B	UBXN1	-0.075	0.027	0.14
Good	SM B	UBXN10	-0.56	8.50E-05	0.0044
Good	SM B	UBXN11	0.28	0.0041	0.047
Good	SM B	UBXN2A	-0.009	0.74	0.89
Good	SM B	UBXN2B	0.15	0.033	0.16
Good	SM B	UBXN4	0.073	0.0075	0.066
Good	SM B	UBXN6	-0.076	0.48	0.72
Good	SM B	UBXN7	0.23	0.0044	0.049
Good	SM B	UBXN8	0.16	0.083	0.27
Good	SM B	UCHL1	-0.25	0.43	0.67
Good	SM B	UCHL3	-0.11	0.048	0.2
Good	SM B	UCHL5	-0.037	0.35	0.6
Good	SM B	UCK1	-0.0093	0.76	0.9
Good	SM B	UCK2	-0.19	0.063	0.23
Good	SM B	UCKL1	-0.021	0.62	0.81
Good	SM B	UCKL1-AS1	0.0083	0.97	1
Good	SM B	UCN	-0.011	0.93	0.99
Good	SM B	UCP2	0.0039	0.93	0.99
Good	SM B	UEVLD	0.066	0.47	0.7
Good	SM B	UFC1	-0.013	0.8	0.92
Good	SM B	UFD1L	-0.062	0.36	0.61
Good	SM B	UFL1	-0.093	0.016	0.1
Good	SM B	UFM1	0.078	0.054	0.21
Good	SM B	UFSP2	-0.0029	0.96	1
Good	SM B	UGCG	-0.19	0.0074	0.066
Good	SM B	UGDH	0.092	0.22	0.47
Good	SM B	UGDH-AS1	-0.052	0.63	0.82
Good	SM B	UGGT1	0.085	0.41	0.66
Good	SM B	UGGT2	-0.09	0.36	0.62
Good	SM B	UGP2	0.14	0.013	0.091
Good	SM B	UGT2B17	NA	NA	NA
Good	SM B	UGT8	0.53	0.0011	0.021
Good	SM B	UHMK1	0.065	0.36	0.61
Good	SM B	UHRF1	-0.54	0.13	0.34
Good	SM B	UHRF1BP1	0.13	0.43	0.67
Good	SM B	UHRF1BP1L	-0.076	0.19	0.42
Good	SM B	UHRF2	-0.015	0.82	0.93
Good	SM B	UIMC1	0.025	0.53	0.75
Good	SM B	ULK1	0.092	0.42	0.66
Good	SM B	ULK2	0.019	0.93	0.99
Good	SM B	ULK3	-0.11	0.071	0.25
Good	SM B	ULK4	-0.063	0.52	0.74
Good	SM B	UMAD1	0.17	0.034	0.16
Good	SM B	UMODL1	-0.046	0.8	0.93
Good	SM B	UMPS	0.11	0.063	0.23
Good	SM B	UNC119	-0.18	0.0044	0.049
Good	SM B	UNC119B	0.54	0.0026	0.036
Good	SM B	UNC13B	0.99	1	1
Good	SM B	UNC13D	-0.14	0.0063	0.061
Good	SM B	UNC45A	-0.17	0.00023	0.0082
Good	SM B	UNC50	0.11	0.034	0.16
Good	SM B	UNC5CL	-0.017	0.93	0.99
Good	SM B	UNC93B1	0.037	0.33	0.58
Good	SM B	UNG	-0.17	0.053	0.21
Good	SM B	UNK	0.048	0.076	0.26
Good	SM B	UNKL	0.067	0.53	0.75
Good	SM B	UPF1	0.047	0.34	0.59
Good	SM B	UPF2	0.027	0.54	0.76
Good	SM B	UPF3A	-0.1	0.099	0.3
Good	SM B	UPF3B	0.13	0.029	0.15
Good	SM B	UPP1	-0.17	0.28	0.54
Good	SM B	UPRT	0.065	0.41	0.65
Good	SM B	UQCC1	0.1	0.068	0.24
Good	SM B	UQCC2	0.036	0.61	0.8
Good	SM B	UQCC3	0.057	0.45	0.69
Good	SM B	UQCR10	0.047	0.52	0.74
Good	SM B	UQCR11	-0.0029	0.97	1
Good	SM B	UQCRB	-0.049	0.47	0.7
Good	SM B	UQCRC1	-0.088	0.16	0.39
Good	SM B	UQCRC2	-0.18	4.30E-05	0.0029
Good	SM B	UQCRFS1	-0.15	0.011	0.083
Good	SM B	UQCRH	-0.12	0.12	0.33
Good	SM B	UQCRHL	-0.036	0.77	0.91
Good	SM B	UQCRQ	0.091	0.25	0.5
Good	SM B	URB1	0.15	0.14	0.37
Good	SM B	URB1-AS1	-0.36	0.037	0.17
Good	SM B	URB2	0.15	0.28	0.54
Good	SM B	URGCP	0.081	0.098	0.3
Good	SM B	URI1	0.031	0.45	0.69
Good	SM B	URM1	-0.026	0.51	0.74
Good	SM B	UROD	-0.0044	0.93	0.99
Good	SM B	UROS	-0.054	0.44	0.68
Good	SM B	USB1	-0.047	0.55	0.76
Good	SM B	USE1	0.087	0.02	0.12
Good	SM B	USF1	0.29	0.005	0.052
Good	SM B	USF2	0.074	0.28	0.53
Good	SM B	USMG5	0.014	0.84	0.94
Good	SM B	USO1	-0.02	0.74	0.88
Good	SM B	USP1	0.16	0.01	0.079
Good	SM B	USP10	0.057	0.22	0.47
Good	SM B	USP11	0.12	0.0082	0.071
Good	SM B	USP12	0.077	0.27	0.52
Good	SM B	USP13	-0.16	0.24	0.49
Good	SM B	USP14	0.021	0.57	0.78
Good	SM B	USP15	0.072	0.032	0.15
Good	SM B	USP16	-0.017	0.75	0.89
Good	SM B	USP18	-0.12	0.084	0.27
Good	SM B	USP19	0.054	0.2	0.44
Good	SM B	USP20	0.085	0.063	0.23
Good	SM B	USP21	-0.037	0.53	0.75
Good	SM B	USP22	0.11	0.065	0.23
Good	SM B	USP24	0.13	0.26	0.51
Good	SM B	USP25	-0.013	0.87	0.96
Good	SM B	USP27X	0.46	0.17	0.4
Good	SM B	USP27X-AS1	0.36	0.22	0.46
Good	SM B	USP28	-0.022	0.71	0.87
Good	SM B	USP3	-0.008	0.84	0.95
Good	SM B	USP3-AS1	0.0016	0.98	1
Good	SM B	USP30	0.093	0.27	0.52
Good	SM B	USP30-AS1	0.085	0.28	0.54
Good	SM B	USP31	-0.38	0.0065	0.062
Good	SM B	USP32	-0.07	0.23	0.48
Good	SM B	USP32P2	0.35	0.44	0.68
Good	SM B	USP33	0.1	0.082	0.27
Good	SM B	USP34	0.19	0.015	0.1
Good	SM B	USP35	-0.35	0.3	0.56
Good	SM B	USP36	0.053	0.27	0.52
Good	SM B	USP37	0.1	0.15	0.37
Good	SM B	USP38	-0.11	0.0074	0.066
Good	SM B	USP39	-0.017	0.75	0.89
Good	SM B	USP4	0.035	0.39	0.64
Good	SM B	USP40	-0.022	0.66	0.83
Good	SM B	USP42	0.051	0.32	0.58
Good	SM B	USP44	0.3	0.11	0.32
Good	SM B	USP45	0.093	0.11	0.31
Good	SM B	USP46	-0.35	0.0074	0.066
Good	SM B	USP46-AS1	0.0043	0.99	1
Good	SM B	USP47	0.071	0.12	0.33
Good	SM B	USP48	-0.024	0.53	0.75
Good	SM B	USP49	-0.17	0.41	0.65
Good	SM B	USP5	-0.18	0.00018	0.0068
Good	SM B	USP53	0.11	0.26	0.51
Good	SM B	USP54	0.058	0.74	0.88
Good	SM B	USP6	-0.13	0.49	0.72
Good	SM B	USP6NL	0.15	0.0027	0.036
Good	SM B	USP7	0.023	0.8	0.93
Good	SM B	USP8	0.098	0.045	0.19
Good	SM B	USP9X	0.13	0.21	0.45
Good	SM B	USPL1	0.18	0.00069	0.016
Good	SM B	UST	-0.047	0.43	0.67
Good	SM B	UTP11L	-0.069	0.37	0.62
Good	SM B	UTP14A	0.077	0.13	0.34
Good	SM B	UTP14C	0.37	0.018	0.11
Good	SM B	UTP15	0.032	0.65	0.83
Good	SM B	UTP18	-0.08	0.014	0.098
Good	SM B	UTP20	0.17	0.13	0.35
Good	SM B	UTP23	0.11	0.031	0.15
Good	SM B	UTP3	0.16	0.14	0.36
Good	SM B	UTP6	0.064	0.06	0.22
Good	SM B	UTRN	0.11	0.12	0.34
Good	SM B	UTS2	-0.36	0.00019	0.0071
Good	SM B	UTS2B	0.014	0.81	0.93
Good	SM B	UVRAG	0.0084	0.84	0.95
Good	SM B	UVSSA	-0.02	0.85	0.95
Good	SM B	UXS1	0.14	0.0082	0.071
Good	SM B	UXT	0.098	0.16	0.39
Good	SM B	VAC14	0.074	0.15	0.38
Good	SM B	VAC14-AS1	0.3	0.19	0.42
Good	SM B	VAMP1	0.0076	0.96	1
Good	SM B	VAMP2	0.038	0.48	0.72
Good	SM B	VAMP3	-0.17	0.0095	0.077
Good	SM B	VAMP4	0.08	0.28	0.54
Good	SM B	VAMP5	-0.19	0.12	0.33
Good	SM B	VAMP8	-0.081	0.25	0.51
Good	SM B	VANGL1	-0.58	0.0011	0.021
Good	SM B	VAPA	0.042	0.45	0.69
Good	SM B	VAPB	-0.082	0.082	0.27
Good	SM B	VARS	-0.13	0.0015	0.025
Good	SM B	VARS2	-0.068	0.33	0.58
Good	SM B	VASH1	-0.07	0.65	0.83
Good	SM B	VASN	0.16	0.27	0.52
Good	SM B	VASP	-0.058	0.35	0.61
Good	SM B	VAT1	0.13	0.055	0.21
Good	SM B	VAV1	-0.016	0.77	0.9
Good	SM B	VAV2	0.049	0.42	0.67
Good	SM B	VAV3	0.25	0.0032	0.041
Good	SM B	VAV3-AS1	0.64	0.011	0.082
Good	SM B	VBP1	-0.016	0.77	0.91
Good	SM B	VCL	0.05	0.61	0.81
Good	SM B	VCP	-0.099	0.0084	0.071
Good	SM B	VCPIP1	0.025	0.77	0.9
Good	SM B	VCPKMT	-0.25	0.00022	0.008
Good	SM B	VDAC1	-0.17	0.0011	0.021
Good	SM B	VDAC2	-0.088	0.068	0.24
Good	SM B	VDAC3	-0.072	0.056	0.21
Good	SM B	VDR	-0.36	0.41	0.65
Good	SM B	VEGFA	-0.65	0.29	0.54
Good	SM B	VEGFB	0.094	0.0051	0.053
Good	SM B	VEZF1	0.17	6.40E-05	0.0037
Good	SM B	VEZT	-0.13	0.029	0.15
Good	SM B	VGLL4	0.16	0.033	0.16
Good	SM B	VHL	-0.16	0.034	0.16
Good	SM B	VILL	-0.0077	0.81	0.93
Good	SM B	VIM	-0.15	0.024	0.13
Good	SM B	VIM-AS1	-0.042	0.24	0.5
Good	SM B	VIMP	0.039	0.73	0.88
Good	SM B	VIPAS39	0.037	0.29	0.55
Good	SM B	VIPR1	0.29	0.42	0.66
Good	SM B	VKORC1	-0.0096	0.7	0.86
Good	SM B	VKORC1L1	-0.039	0.37	0.63
Good	SM B	VMA21	0.062	0.39	0.64
Good	SM B	VMAC	0.031	0.56	0.77
Good	SM B	VMP1	-0.11	0.072	0.25
Good	SM B	VN1R1	0.21	0.13	0.35
Good	SM B	VNN2	-0.0013	0.98	1
Good	SM B	VOPP1	-0.34	0.0015	0.025
Good	SM B	VPRBP	0.13	0.00069	0.016
Good	SM B	VPREB1	0.32	0.28	0.53
Good	SM B	VPREB3	0.34	0.011	0.082
Good	SM B	VPS11	-0.0078	0.82	0.93
Good	SM B	VPS13A	0.13	0.3	0.55
Good	SM B	VPS13B	-0.027	0.71	0.87
Good	SM B	VPS13C	-0.039	0.73	0.88
Good	SM B	VPS13D	0.03	0.75	0.89
Good	SM B	VPS16	-0.035	0.45	0.69
Good	SM B	VPS18	0.067	0.24	0.49
Good	SM B	VPS25	-0.17	0.026	0.14
Good	SM B	VPS26A	0.046	0.43	0.67
Good	SM B	VPS26B	0.034	0.55	0.77
Good	SM B	VPS28	-0.11	0.026	0.14
Good	SM B	VPS29	-0.016	0.73	0.88
Good	SM B	VPS33A	-0.063	0.054	0.21
Good	SM B	VPS33B	-0.081	0.42	0.67
Good	SM B	VPS35	-0.1	0.00018	0.0068
Good	SM B	VPS36	0.056	0.11	0.31
Good	SM B	VPS37A	0.039	0.32	0.58
Good	SM B	VPS37B	-0.063	0.11	0.32
Good	SM B	VPS37C	-0.16	0.28	0.54
Good	SM B	VPS39	0.039	0.48	0.72
Good	SM B	VPS41	-0.033	0.39	0.64
Good	SM B	VPS45	-0.078	0.21	0.45
Good	SM B	VPS4A	-0.016	0.72	0.87
Good	SM B	VPS4B	-0.058	0.076	0.26
Good	SM B	VPS50	-0.14	0.06	0.22
Good	SM B	VPS51	0.004	0.81	0.93
Good	SM B	VPS52	0.031	0.6	0.8
Good	SM B	VPS53	0.064	0.62	0.81
Good	SM B	VPS54	-0.011	0.88	0.96
Good	SM B	VPS72	0.14	0.011	0.082
Good	SM B	VPS8	-0.087	0.16	0.39
Good	SM B	VPS9D1	0.1	0.39	0.64
Good	SM B	VRK1	0.076	0.14	0.36
Good	SM B	VRK2	-0.073	0.087	0.28
Good	SM B	VRK3	-0.0099	0.71	0.87
Good	SM B	VSIG1	-0.3	0.021	0.12
Good	SM B	VSIG10L	-0.27	0.12	0.34
Good	SM B	VTA1	0.028	0.52	0.74
Good	SM B	VTI1A	0.061	0.05	0.2
Good	SM B	VTI1B	0.036	1	1
Good	SM B	VWA5A	-0.19	0.0075	0.067
Good	SM B	VWA7	-0.19	1	1
Good	SM B	VWA8	-0.2	0.016	0.1
Good	SM B	VWA9	-0.028	0.56	0.77
Good	SM B	WAC	0.0036	0.91	0.98
Good	SM B	WAC-AS1	-0.22	2.20E-05	0.0019
Good	SM B	WAPL	-0.041	0.28	0.54
Good	SM B	WARS	-0.21	0.07	0.25
Good	SM B	WARS2	-0.16	0.059	0.22
Good	SM B	WAS	0.028	0.42	0.66
Good	SM B	WASF1	-0.15	0.54	0.75
Good	SM B	WASF2	0.039	0.26	0.51
Good	SM B	WASH1	-0.2	1	1
Good	SM B	WASH2P	-0.075	0.21	0.45
Good	SM B	WASH3P	0.067	0.46	0.69
Good	SM B	WASH7P	-0.017	0.86	0.95
Good	SM B	WASIR2	0.29	0.07	0.25
Good	SM B	WASL	0.29	0.00082	0.018
Good	SM B	WBP1	0.44	0.01	0.08
Good	SM B	WBP11	0.069	0.13	0.35
Good	SM B	WBP1L	0.14	0.18	0.41
Good	SM B	WBP2	0.092	0.0091	0.075
Good	SM B	WBP2NL	0.24	0.16	0.39
Good	SM B	WBP4	0.14	0.06	0.22
Good	SM B	WBP5	-0.45	0.093	0.29
Good	SM B	WBSCR16	-0.12	0.018	0.11
Good	SM B	WBSCR22	-0.083	0.14	0.36
Good	SM B	WDFY1	-0.0028	0.94	1
Good	SM B	WDFY2	0.062	0.28	0.53
Good	SM B	WDFY4	-0.025	0.8	0.93
Good	SM B	WDHD1	-0.29	4.10E-05	0.0028
Good	SM B	WDPCP	-0.019	0.71	0.87
Good	SM B	WDR1	-0.078	0.026	0.14
Good	SM B	WDR11	-0.11	0.029	0.15
Good	SM B	WDR12	-0.18	0.0022	0.032
Good	SM B	WDR13	-0.077	0.13	0.35
Good	SM B	WDR17	0.12	0.44	0.68
Good	SM B	WDR18	0.06	0.28	0.54
Good	SM B	WDR19	0.035	0.73	0.88
Good	SM B	WDR20	0.15	0.049	0.2
Good	SM B	WDR24	0.097	0.23	0.48
Good	SM B	WDR25	-0.019	0.81	0.93
Good	SM B	WDR26	0.059	0.31	0.57
Good	SM B	WDR27	-0.11	0.11	0.32
Good	SM B	WDR3	0.0066	0.89	0.97
Good	SM B	WDR33	0.019	0.66	0.83
Good	SM B	WDR34	-0.079	0.049	0.2
Good	SM B	WDR35	0.054	0.52	0.74
Good	SM B	WDR36	0.073	0.21	0.45
Good	SM B	WDR37	0.18	0.0042	0.047
Good	SM B	WDR4	0.054	1	1
Good	SM B	WDR41	-0.15	0.00038	0.011
Good	SM B	WDR43	0.045	0.37	0.62
Good	SM B	WDR44	-0.00069	0.99	1
Good	SM B	WDR45	9.80E-05	1	1
Good	SM B	WDR45B	-0.01	0.76	0.9
Good	SM B	WDR46	0.046	1	1
Good	SM B	WDR47	0.092	0.081	0.27
Good	SM B	WDR48	-0.093	0.09	0.28
Good	SM B	WDR5	0.016	0.79	0.92
Good	SM B	WDR53	-0.073	0.29	0.54
Good	SM B	WDR54	-0.05	0.58	0.79
Good	SM B	WDR55	0.076	0.14	0.36
Good	SM B	WDR59	-0.052	0.38	0.63
Good	SM B	WDR5B	0.45	0.00081	0.017
Good	SM B	WDR6	0.037	0.56	0.77
Good	SM B	WDR60	0.16	0.023	0.13
Good	SM B	WDR61	-0.15	0.00067	0.016
Good	SM B	WDR62	-0.27	1	1
Good	SM B	WDR64	-0.37	0.023	0.13
Good	SM B	WDR7	0.058	0.4	0.65
Good	SM B	WDR70	-0.0051	0.94	0.99
Good	SM B	WDR73	-0.032	0.7	0.86
Good	SM B	WDR74	0.036	0.34	0.59
Good	SM B	WDR75	-0.016	0.78	0.91
Good	SM B	WDR76	-0.15	0.054	0.21
Good	SM B	WDR77	-0.011	0.79	0.92
Good	SM B	WDR78	0.1	0.43	0.68
Good	SM B	WDR81	0.02	0.81	0.93
Good	SM B	WDR82	-0.02	0.76	0.9
Good	SM B	WDR83	-0.047	0.46	0.7
Good	SM B	WDR83OS	0.015	0.78	0.91
Good	SM B	WDR88	-0.031	0.87	0.96
Good	SM B	WDR89	-0.12	0.048	0.2
Good	SM B	WDR90	0.23	0.34	0.59
Good	SM B	WDR91	0.059	0.24	0.49
Good	SM B	WDR92	-0.15	0.0015	0.025
Good	SM B	WDSUB1	0.0041	0.96	1
Good	SM B	WDTC1	-0.0004	0.99	1
Good	SM B	WDYHV1	-0.045	0.56	0.77
Good	SM B	WEE1	-0.03	0.66	0.83
Good	SM B	WEE2-AS1	-0.49	0.039	0.18
Good	SM B	WFDC21P	-0.62	0.011	0.081
Good	SM B	WFS1	0.29	0.11	0.31
Good	SM B	WHAMM	0.042	0.49	0.73
Good	SM B	WHAMMP1	-0.16	0.16	0.39
Good	SM B	WHAMMP2	0.21	1	1
Good	SM B	WHAMMP3	0.45	2.00E-05	0.0018
Good	SM B	WHSC1	-0.13	0.033	0.16
Good	SM B	WHSC1L1	0.085	0.019	0.12
Good	SM B	WIBG	0.097	0.069	0.24
Good	SM B	WIPF1	-0.12	0.026	0.14
Good	SM B	WIPF2	0.093	0.12	0.34
Good	SM B	WIPI1	0.082	0.46	0.7
Good	SM B	WIPI2	0.074	0.038	0.17
Good	SM B	WIZ	-0.22	0.094	0.29
Good	SM B	WNK1	-0.05	0.48	0.72
Good	SM B	WNK3	0.85	1	1
Good	SM B	WNT10A	-0.63	0.0061	0.059
Good	SM B	WNT16	0.37	0.00011	0.0052
Good	SM B	WNT2B	0.48	0.76	0.9
Good	SM B	WNT3	0.15	1	1
Good	SM B	WNT5B	-1.4	0.88	0.97
Good	SM B	WNT6	-0.26	0.04	0.18
Good	SM B	WRAP53	-0.17	0.0086	0.073
Good	SM B	WRAP73	0.011	0.78	0.91
Good	SM B	WRB	-0.095	0.26	0.51
Good	SM B	WRN	-0.07	0.56	0.77
Good	SM B	WRNIP1	-0.021	0.57	0.78
Good	SM B	WSB1	-0.03	0.4	0.65
Good	SM B	WSB2	-0.24	0.019	0.11
Good	SM B	WSCD2	-0.54	0.07	0.25
Good	SM B	WTAP	0.053	0.29	0.54
Good	SM B	WWC1	-0.052	0.85	0.95
Good	SM B	WWC3	0.041	0.47	0.7
Good	SM B	WWOX	0.23	0.025	0.13
Good	SM B	WWP1	0.041	0.57	0.78
Good	SM B	WWP2	0.042	0.36	0.62
Good	SM B	WWTR1	-0.3	0.015	0.1
Good	SM B	XAB2	-0.068	0.32	0.58
Good	SM B	XAF1	0.034	0.44	0.68
Good	SM B	XBP1	-0.33	0.044	0.19
Good	SM B	XIAP	0.037	0.63	0.82
Good	SM B	XIST	0.23	0.14	0.36
Good	SM B	XK	0.47	1	1
Good	SM B	XKR6	-0.13	0.25	0.5
Good	SM B	XKR8	0.026	0.42	0.67
Good	SM B	XKR9	-0.19	0.61	0.8
Good	SM B	XKRX	-0.31	0.096	0.29
Good	SM B	XPA	0.052	0.04	0.18
Good	SM B	XPC	-0.026	0.39	0.64
Good	SM B	XPNPEP1	-0.047	0.3	0.55
Good	SM B	XPNPEP3	0.091	0.28	0.54
Good	SM B	XPO1	0.051	0.23	0.48
Good	SM B	XPO4	0.18	0.039	0.18
Good	SM B	XPO5	0.055	0.28	0.54
Good	SM B	XPO6	-0.062	0.6	0.8
Good	SM B	XPO7	0.018	0.7	0.86
Good	SM B	XPOT	-0.049	0.23	0.48
Good	SM B	XPR1	0.27	0.022	0.13
Good	SM B	XRCC1	0.00026	1	1
Good	SM B	XRCC2	0.23	1	1
Good	SM B	XRCC3	0.071	0.49	0.72
Good	SM B	XRCC4	0.039	0.54	0.76
Good	SM B	XRCC5	-0.00037	0.98	1
Good	SM B	XRCC6	-0.02	0.52	0.74
Good	SM B	XRCC6BP1	0.18	0.26	0.52
Good	SM B	XRN1	0.0067	0.96	1
Good	SM B	XRN2	-0.011	0.71	0.87
Good	SM B	XRRA1	0.14	0.065	0.23
Good	SM B	XXYLT1	-0.29	0.014	0.096
Good	SM B	XXYLT1-AS2	-0.39	0.014	0.095
Good	SM B	XYLB	0.092	0.79	0.92
Good	SM B	XYLT1	0.13	0.15	0.37
Good	SM B	XYLT2	0.1	0.33	0.59
Good	SM B	YAE1D1	0.047	0.32	0.57
Good	SM B	YAF2	0.02	0.69	0.85
Good	SM B	YARS	-0.12	0.0025	0.035
Good	SM B	YARS2	0.016	0.73	0.88
Good	SM B	YBEY	-0.025	0.59	0.8
Good	SM B	YBX1	-0.1	0.11	0.31
Good	SM B	YBX3	-0.26	0.17	0.41
Good	SM B	YDJC	0.16	0.0028	0.038
Good	SM B	YEATS2	-0.18	0.016	0.1
Good	SM B	YEATS4	0.053	0.46	0.7
Good	SM B	YES1	-0.28	0.094	0.29
Good	SM B	YIF1A	-0.065	0.43	0.68
Good	SM B	YIF1B	-0.083	0.25	0.5
Good	SM B	YIPF1	-0.095	0.04	0.18
Good	SM B	YIPF2	-0.038	0.8	0.92
Good	SM B	YIPF3	-0.11	0.018	0.11
Good	SM B	YIPF4	0.041	0.36	0.61
Good	SM B	YIPF5	-0.052	0.21	0.46
Good	SM B	YIPF6	0.0041	0.94	1
Good	SM B	YJEFN3	0.18	0.28	0.53
Good	SM B	YKT6	0.00075	0.98	1
Good	SM B	YLPM1	0.11	0.071	0.25
Good	SM B	YME1L1	0.016	0.76	0.9
Good	SM B	YOD1	-0.078	0.66	0.83
Good	SM B	YPEL1	-0.063	0.23	0.47
Good	SM B	YPEL2	-0.0093	0.86	0.95
Good	SM B	YPEL3	0.051	0.17	0.4
Good	SM B	YPEL5	-0.078	0.26	0.51
Good	SM B	YRDC	-0.1	0.2	0.45
Good	SM B	YTHDC1	0.099	0.034	0.16
Good	SM B	YTHDC2	0.029	0.73	0.88
Good	SM B	YTHDF1	0.035	0.28	0.54
Good	SM B	YTHDF2	-0.021	0.6	0.8
Good	SM B	YTHDF3	0.098	0.091	0.28
Good	SM B	YWHAB	-0.088	0.0041	0.047
Good	SM B	YWHAE	0.026	0.66	0.83
Good	SM B	YWHAEP7	-0.39	0.09	0.28
Good	SM B	YWHAG	-0.14	0.045	0.19
Good	SM B	YWHAH	-0.11	0.025	0.13
Good	SM B	YWHAQ	-0.099	0.038	0.17
Good	SM B	YWHAZ	-0.1	0.053	0.21
Good	SM B	YY1	-0.036	0.59	0.79
Good	SM B	YY1AP1	0.0054	0.87	0.96
Good	SM B	YY2	-0.17	0.24	0.49
Good	SM B	ZADH2	-0.041	0.59	0.8
Good	SM B	ZAK	-0.012	0.9	0.98
Good	SM B	ZAP70	-0.41	1	1
Good	SM B	ZBED2	-0.2	0.099	0.3
Good	SM B	ZBED3	0.35	0.12	0.32
Good	SM B	ZBED4	0.029	0.74	0.89
Good	SM B	ZBED5	0.11	0.016	0.1
Good	SM B	ZBED5-AS1	0.069	0.22	0.47
Good	SM B	ZBED6	-0.3	0.18	0.41
Good	SM B	ZBED6CL	-0.17	0.12	0.33
Good	SM B	ZBED8	0.43	0.094	0.29
Good	SM B	ZBED9	0.33	0.025	0.13
Good	SM B	ZBP1	0.0098	0.58	0.79
Good	SM B	ZBTB1	0.062	0.15	0.38
Good	SM B	ZBTB10	0.084	0.38	0.63
Good	SM B	ZBTB11	0.034	0.47	0.7
Good	SM B	ZBTB11-AS1	-0.022	0.87	0.96
Good	SM B	ZBTB14	0.11	0.047	0.19
Good	SM B	ZBTB16	0.85	0.11	0.32
Good	SM B	ZBTB17	-0.072	0.061	0.23
Good	SM B	ZBTB18	-0.12	0.13	0.35
Good	SM B	ZBTB2	0.047	0.4	0.65
Good	SM B	ZBTB20	0.11	0.055	0.21
Good	SM B	ZBTB20-AS1	-0.013	0.96	1
Good	SM B	ZBTB21	0.21	0.072	0.25
Good	SM B	ZBTB22	0.016	0.72	0.88
Good	SM B	ZBTB24	-0.15	0.024	0.13
Good	SM B	ZBTB25	-0.016	0.81	0.93
Good	SM B	ZBTB26	0.11	0.12	0.34
Good	SM B	ZBTB3	0.28	0.00091	0.018
Good	SM B	ZBTB32	0.031	0.56	0.78
Good	SM B	ZBTB33	0.22	0.03	0.15
Good	SM B	ZBTB34	0.32	0.0021	0.032
Good	SM B	ZBTB37	-0.16	0.53	0.75
Good	SM B	ZBTB38	0.015	0.78	0.91
Good	SM B	ZBTB39	0.25	0.0093	0.076
Good	SM B	ZBTB4	0.34	0.026	0.14
Good	SM B	ZBTB40	0.095	0.38	0.63
Good	SM B	ZBTB41	0.11	0.2	0.44
Good	SM B	ZBTB42	0.028	0.8	0.92
Good	SM B	ZBTB43	0.027	0.63	0.82
Good	SM B	ZBTB44	0.097	0.55	0.77
Good	SM B	ZBTB45	-0.041	0.45	0.69
Good	SM B	ZBTB48	0.032	0.55	0.76
Good	SM B	ZBTB49	-0.036	0.54	0.76
Good	SM B	ZBTB5	-0.076	0.58	0.79
Good	SM B	ZBTB6	0.51	0.00029	0.0093
Good	SM B	ZBTB7A	0.047	0.27	0.52
Good	SM B	ZBTB7B	-0.037	0.45	0.69
Good	SM B	ZBTB8OS	-0.095	0.029	0.15
Good	SM B	ZBTB9	0.2	0.015	0.099
Good	SM B	ZC2HC1A	0.024	0.35	0.6
Good	SM B	ZC2HC1C	0.0078	0.97	1
Good	SM B	ZC3H10	0.072	0.54	0.75
Good	SM B	ZC3H11A	0.1	0.086	0.27
Good	SM B	ZC3H12A	-0.54	1.60E-08	1.40E-05
Good	SM B	ZC3H12B	0.29	0.063	0.23
Good	SM B	ZC3H12D	0.086	0.21	0.45
Good	SM B	ZC3H13	-0.032	0.37	0.62
Good	SM B	ZC3H14	0.016	0.57	0.78
Good	SM B	ZC3H15	-0.024	0.42	0.67
Good	SM B	ZC3H18	-0.013	0.82	0.93
Good	SM B	ZC3H3	-0.076	0.26	0.52
Good	SM B	ZC3H4	0.02	0.84	0.94
Good	SM B	ZC3H6	0.26	0.0045	0.049
Good	SM B	ZC3H7A	-0.046	0.29	0.55
Good	SM B	ZC3H7B	0.021	0.89	0.97
Good	SM B	ZC3H8	-0.0075	0.93	0.99
Good	SM B	ZC3HAV1	0.049	0.4	0.65
Good	SM B	ZC3HAV1L	0.057	0.54	0.76
Good	SM B	ZC3HC1	0.032	0.65	0.83
Good	SM B	ZC4H2	0.32	0.00059	0.015
Good	SM B	ZCCHC10	0.083	0.19	0.43
Good	SM B	ZCCHC11	0.12	0.029	0.15
Good	SM B	ZCCHC14	0.21	0.54	0.75
Good	SM B	ZCCHC17	0.037	0.51	0.73
Good	SM B	ZCCHC18	0.12	0.13	0.35
Good	SM B	ZCCHC2	-0.076	0.39	0.64
Good	SM B	ZCCHC24	0.42	0.11	0.32
Good	SM B	ZCCHC3	0.15	0.00014	0.006
Good	SM B	ZCCHC4	-0.17	0.0056	0.057
Good	SM B	ZCCHC6	0.025	0.59	0.79
Good	SM B	ZCCHC7	0.053	0.34	0.6
Good	SM B	ZCCHC8	0.015	0.75	0.89
Good	SM B	ZCCHC9	-0.037	0.53	0.75
Good	SM B	ZCRB1	-0.11	0.1	0.31
Good	SM B	ZCWPW1	0.14	0.12	0.33
Good	SM B	ZDBF2	0.25	0.1	0.3
Good	SM B	ZDHHC12	-0.12	0.13	0.34
Good	SM B	ZDHHC13	0.084	0.13	0.35
Good	SM B	ZDHHC14	0.11	0.095	0.29
Good	SM B	ZDHHC16	-0.047	0.056	0.21
Good	SM B	ZDHHC17	0.075	0.31	0.56
Good	SM B	ZDHHC18	-0.11	0.12	0.32
Good	SM B	ZDHHC2	-0.042	0.44	0.68
Good	SM B	ZDHHC20	0.094	0.28	0.54
Good	SM B	ZDHHC21	-0.12	0.019	0.12
Good	SM B	ZDHHC23	0.035	0.73	0.88
Good	SM B	ZDHHC24	-0.0022	1	1
Good	SM B	ZDHHC3	-0.097	0.1	0.3
Good	SM B	ZDHHC4	-0.073	0.35	0.61
Good	SM B	ZDHHC5	0.11	0.066	0.24
Good	SM B	ZDHHC6	0.009	0.52	0.75
Good	SM B	ZDHHC7	0.066	0.096	0.29
Good	SM B	ZDHHC8	-0.026	0.78	0.91
Good	SM B	ZDHHC9	0.15	0.27	0.53
Good	SM B	ZEB1	0.0063	0.78	0.91
Good	SM B	ZEB1-AS1	0.044	0.72	0.88
Good	SM B	ZEB2	-0.1	0.13	0.35
Good	SM B	ZER1	-0.033	0.48	0.71
Good	SM B	ZFAND1	0.17	0.0084	0.072
Good	SM B	ZFAND2A	0.11	0.19	0.43
Good	SM B	ZFAND2B	0.079	0.039	0.18
Good	SM B	ZFAND3	-0.065	0.37	0.62
Good	SM B	ZFAND4	0.011	0.82	0.93
Good	SM B	ZFAND5	0.046	0.37	0.62
Good	SM B	ZFAND6	-0.011	0.82	0.93
Good	SM B	ZFAS1	0.096	0.17	0.4
Good	SM B	ZFAT	-0.17	0.053	0.21
Good	SM B	ZFC3H1	-0.055	0.47	0.7
Good	SM B	ZFHX3	-0.13	0.34	0.59
Good	SM B	ZFP1	0.055	0.27	0.53
Good	SM B	ZFP14	0.18	0.13	0.35
Good	SM B	ZFP2	0.36	1	1
Good	SM B	ZFP28	0.042	0.62	0.81
Good	SM B	ZFP3	0.44	0.043	0.18
Good	SM B	ZFP30	-0.027	0.88	0.96
Good	SM B	ZFP36	0.18	0.1	0.31
Good	SM B	ZFP36L1	0.025	0.75	0.89
Good	SM B	ZFP36L2	0.31	0.00032	0.0098
Good	SM B	ZFP37	0.012	0.91	0.98
Good	SM B	ZFP41	0.033	0.79	0.92
Good	SM B	ZFP57	-0.2	0.045	0.19
Good	SM B	ZFP62	-0.0041	0.9	0.98
Good	SM B	ZFP64	0.13	0.0087	0.073
Good	SM B	ZFP69	-0.1	0.27	0.52
Good	SM B	ZFP69B	0.12	0.16	0.39
Good	SM B	ZFP82	0.037	0.11	0.32
Good	SM B	ZFP90	-0.03	0.3	0.55
Good	SM B	ZFP91	0.26	0.0045	0.049
Good	SM B	ZFPL1	0.0061	0.83	0.94
Good	SM B	ZFPM1	0.11	0.37	0.62
Good	SM B	ZFR	0.05	0.11	0.31
Good	SM B	ZFX	0.1	0.15	0.37
Good	SM B	ZFYVE1	-0.071	0.22	0.46
Good	SM B	ZFYVE16	0.23	0.0017	0.028
Good	SM B	ZFYVE19	0.0064	0.88	0.96
Good	SM B	ZFYVE21	0.01	0.88	0.97
Good	SM B	ZFYVE26	-0.06	0.53	0.75
Good	SM B	ZFYVE27	0.068	0.16	0.39
Good	SM B	ZFYVE28	0.0046	0.97	1
Good	SM B	ZFYVE9	0.86	0.25	0.5
Good	SM B	ZGLP1	-0.06	0.78	0.92
Good	SM B	ZGPAT	0.049	1	1
Good	SM B	ZGRF1	0.35	0.065	0.23
Good	SM B	ZHX1	0.14	0.0089	0.075
Good	SM B	ZHX2	0.097	0.1	0.3
Good	SM B	ZHX3	0.39	0.012	0.085
Good	SM B	ZIK1	0.25	7.40E-05	0.0041
Good	SM B	ZKSCAN1	0.013	0.66	0.84
Good	SM B	ZKSCAN2	0.56	0.04	0.18
Good	SM B	ZKSCAN3	-0.043	0.51	0.74
Good	SM B	ZKSCAN4	0.04	0.7	0.86
Good	SM B	ZKSCAN5	0.042	0.59	0.79
Good	SM B	ZKSCAN7	-0.13	1	1
Good	SM B	ZKSCAN8	0.41	0.0096	0.077
Good	SM B	ZMAT1	0.21	0.01	0.08
Good	SM B	ZMAT2	-0.069	0.11	0.32
Good	SM B	ZMAT3	-0.11	0.083	0.27
Good	SM B	ZMAT5	-0.073	0.17	0.4
Good	SM B	ZMIZ1	-0.039	0.51	0.74
Good	SM B	ZMIZ2	-0.46	1.10E-05	0.0013
Good	SM B	ZMPSTE24	-0.049	0.46	0.7
Good	SM B	ZMYM1	-0.0091	0.9	0.98
Good	SM B	ZMYM2	0.01	0.85	0.95
Good	SM B	ZMYM3	0.079	0.3	0.56
Good	SM B	ZMYM4	0.058	0.18	0.42
Good	SM B	ZMYM5	-0.063	0.24	0.49
Good	SM B	ZMYM6	-0.097	0.1	0.31
Good	SM B	ZMYM6NB	0.061	0.26	0.51
Good	SM B	ZMYND10	0.42	0.0079	0.069
Good	SM B	ZMYND11	0.023	0.64	0.82
Good	SM B	ZMYND19	-0.097	0.074	0.25
Good	SM B	ZMYND8	0.15	0.00025	0.0084
Good	SM B	ZNF10	0.086	0.43	0.67
Good	SM B	ZNF100	-0.02	0.55	0.76
Good	SM B	ZNF101	-0.19	0.00024	0.0083
Good	SM B	ZNF106	0.0026	0.95	1
Good	SM B	ZNF107	0.23	0.00089	0.018
Good	SM B	ZNF114	1	0.013	0.092
Good	SM B	ZNF117	0.061	0.66	0.84
Good	SM B	ZNF12	0.012	0.82	0.93
Good	SM B	ZNF121	-0.32	0.037	0.17
Good	SM B	ZNF124	0.076	0.43	0.68
Good	SM B	ZNF131	0.0066	0.9	0.98
Good	SM B	ZNF132	-0.099	0.66	0.83
Good	SM B	ZNF133	0.04	0.68	0.85
Good	SM B	ZNF134	0.094	0.078	0.26
Good	SM B	ZNF135	0.12	0.81	0.93
Good	SM B	ZNF136	0.14	5.40E-06	0.00077
Good	SM B	ZNF137P	0.31	0.079	0.26
Good	SM B	ZNF138	0.057	0.36	0.61
Good	SM B	ZNF14	0.21	0.042	0.18
Good	SM B	ZNF140	0.022	0.75	0.9
Good	SM B	ZNF141	0.034	0.67	0.84
Good	SM B	ZNF142	-0.065	0.48	0.72
Good	SM B	ZNF143	-0.04	0.074	0.25
Good	SM B	ZNF146	0.025	0.66	0.84
Good	SM B	ZNF148	0.12	0.0011	0.021
Good	SM B	ZNF154	-0.087	0.37	0.62
Good	SM B	ZNF155	0.34	0.0018	0.028
Good	SM B	ZNF157	0.041	0.92	0.99
Good	SM B	ZNF16	-0.028	0.7	0.86
Good	SM B	ZNF160	0.14	0.0043	0.048
Good	SM B	ZNF165	-0.28	0.066	0.24
Good	SM B	ZNF169	0.015	0.9	0.98
Good	SM B	ZNF17	0.25	0.00054	0.014
Good	SM B	ZNF174	-0.12	0.055	0.21
Good	SM B	ZNF175	0.084	0.074	0.25
Good	SM B	ZNF18	-0.016	0.61	0.8
Good	SM B	ZNF180	0.072	0.28	0.53
Good	SM B	ZNF181	0.13	0.07	0.24
Good	SM B	ZNF182	0.078	0.0027	0.037
Good	SM B	ZNF184	0.098	0.0046	0.05
Good	SM B	ZNF185	-0.045	0.49	0.72
Good	SM B	ZNF189	-0.026	0.58	0.79
Good	SM B	ZNF19	0.11	0.11	0.32
Good	SM B	ZNF192P1	-0.51	0.068	0.24
Good	SM B	ZNF195	-0.0066	0.88	0.96
Good	SM B	ZNF197	0.052	0.7	0.86
Good	SM B	ZNF2	0.12	0.15	0.38
Good	SM B	ZNF200	0.024	0.72	0.88
Good	SM B	ZNF202	-0.06	0.36	0.61
Good	SM B	ZNF204P	0.5	0.053	0.21
Good	SM B	ZNF207	-0.11	0.0092	0.075
Good	SM B	ZNF208	0.11	0.58	0.78
Good	SM B	ZNF211	0.053	0.16	0.39
Good	SM B	ZNF212	0.14	0.0055	0.056
Good	SM B	ZNF213	-0.094	0.37	0.62
Good	SM B	ZNF213-AS1	0.11	0.31	0.56
Good	SM B	ZNF215	-0.32	0.041	0.18
Good	SM B	ZNF217	-0.21	0.2	0.45
Good	SM B	ZNF219	-0.66	0.11	0.31
Good	SM B	ZNF22	0.016	0.75	0.89
Good	SM B	ZNF221	0.19	0.36	0.62
Good	SM B	ZNF222	0.035	0.8	0.92
Good	SM B	ZNF223	-0.017	0.83	0.94
Good	SM B	ZNF224	0.31	0.023	0.13
Good	SM B	ZNF225	0.17	0.039	0.17
Good	SM B	ZNF226	0.079	0.26	0.51
Good	SM B	ZNF227	0.15	0.046	0.19
Good	SM B	ZNF229	0.23	0.42	0.67
Good	SM B	ZNF23	0.0054	0.94	1
Good	SM B	ZNF230	0.27	0.011	0.085
Good	SM B	ZNF232	0.14	0.0043	0.048
Good	SM B	ZNF233	-0.67	0.027	0.14
Good	SM B	ZNF234	0.1	0.25	0.51
Good	SM B	ZNF235	0.24	0.037	0.17
Good	SM B	ZNF236	0.016	0.79	0.92
Good	SM B	ZNF239	0.061	0.65	0.83
Good	SM B	ZNF24	0.11	0.0029	0.038
Good	SM B	ZNF248	0.16	0.036	0.17
Good	SM B	ZNF25	0.1	0.23	0.48
Good	SM B	ZNF250	0.17	0.0021	0.031
Good	SM B	ZNF251	-0.017	0.8	0.93
Good	SM B	ZNF252P	0.076	0.63	0.82
Good	SM B	ZNF252P-AS1	0.44	0.085	0.27
Good	SM B	ZNF253	0.14	0.017	0.11
Good	SM B	ZNF254	0.056	0.33	0.58
Good	SM B	ZNF256	0.02	0.86	0.95
Good	SM B	ZNF257	0.49	0.039	0.17
Good	SM B	ZNF26	-0.038	0.53	0.75
Good	SM B	ZNF260	0.011	0.85	0.95
Good	SM B	ZNF263	-0.076	0.04	0.18
Good	SM B	ZNF264	0.15	0.055	0.21
Good	SM B	ZNF266	-0.074	0.16	0.4
Good	SM B	ZNF267	-0.012	0.83	0.94
Good	SM B	ZNF268	-0.023	0.62	0.81
Good	SM B	ZNF271P	0.19	0.0018	0.028
Good	SM B	ZNF273	0.13	0.16	0.4
Good	SM B	ZNF274	0.15	0.00015	0.0061
Good	SM B	ZNF275	0.24	0.17	0.41
Good	SM B	ZNF276	0.044	0.6	0.8
Good	SM B	ZNF277	0.0086	0.9	0.98
Good	SM B	ZNF28	0.049	0.53	0.75
Good	SM B	ZNF280B	0.22	0.016	0.1
Good	SM B	ZNF280C	0.097	0.54	0.76
Good	SM B	ZNF280D	-0.036	0.68	0.85
Good	SM B	ZNF281	0.047	0.33	0.59
Good	SM B	ZNF282	-0.23	0.15	0.37
Good	SM B	ZNF283	0.48	0.0006	0.015
Good	SM B	ZNF284	0.48	0.0085	0.073
Good	SM B	ZNF285	0.022	0.8	0.92
Good	SM B	ZNF286A	0.15	0.068	0.24
Good	SM B	ZNF286B	0.13	0.25	0.5
Good	SM B	ZNF287	0.036	0.57	0.78
Good	SM B	ZNF292	0.1	0.11	0.31
Good	SM B	ZNF296	0.079	0.28	0.53
Good	SM B	ZNF3	-0.0082	0.82	0.93
Good	SM B	ZNF30	0.22	0.032	0.15
Good	SM B	ZNF300	0.45	0.0047	0.05
Good	SM B	ZNF302	0.025	0.66	0.83
Good	SM B	ZNF304	0.17	0.084	0.27
Good	SM B	ZNF316	0.11	0.38	0.63
Good	SM B	ZNF317	0.094	0.0037	0.044
Good	SM B	ZNF318	0.15	0.081	0.27
Good	SM B	ZNF319	0.081	0.5	0.73
Good	SM B	ZNF32	-0.023	0.54	0.75
Good	SM B	ZNF32-AS2	0.068	0.48	0.71
Good	SM B	ZNF320	0.083	0.2	0.44
Good	SM B	ZNF322	0.097	0.29	0.55
Good	SM B	ZNF324	0.046	0.51	0.74
Good	SM B	ZNF324B	-0.071	0.72	0.88
Good	SM B	ZNF326	-0.068	0.28	0.53
Good	SM B	ZNF329	0.18	0.12	0.34
Good	SM B	ZNF330	0.042	0.41	0.66
Good	SM B	ZNF331	0.16	0.0017	0.027
Good	SM B	ZNF333	-0.039	0.57	0.78
Good	SM B	ZNF335	0.054	0.44	0.68
Good	SM B	ZNF337	0.11	0.011	0.084
Good	SM B	ZNF337-AS1	0.22	0.061	0.23
Good	SM B	ZNF33A	0.21	0.026	0.14
Good	SM B	ZNF33B	0.18	0.069	0.24
Good	SM B	ZNF34	0.018	0.82	0.93
Good	SM B	ZNF341	-0.036	0.6	0.8
Good	SM B	ZNF343	-0.0043	0.96	1
Good	SM B	ZNF345	0.17	0.13	0.34
Good	SM B	ZNF346	0.011	0.8	0.92
Good	SM B	ZNF347	0.14	0.081	0.27
Good	SM B	ZNF35	0.018	0.86	0.96
Good	SM B	ZNF350	0.18	0.00072	0.016
Good	SM B	ZNF354A	0.065	0.33	0.59
Good	SM B	ZNF354B	0.064	0.38	0.63
Good	SM B	ZNF354C	-0.054	0.79	0.92
Good	SM B	ZNF362	-0.053	0.63	0.82
Good	SM B	ZNF367	0.2	0.091	0.29
Good	SM B	ZNF37A	-0.037	0.43	0.68
Good	SM B	ZNF37BP	0.075	0.4	0.65
Good	SM B	ZNF382	-0.17	0.021	0.12
Good	SM B	ZNF383	0.064	0.37	0.62
Good	SM B	ZNF384	0.12	0.0096	0.077
Good	SM B	ZNF385A	0.21	0.11	0.31
Good	SM B	ZNF391	-0.051	0.76	0.9
Good	SM B	ZNF394	0.029	0.61	0.81
Good	SM B	ZNF395	0.16	0.011	0.082
Good	SM B	ZNF396	-0.06	0.49	0.72
Good	SM B	ZNF397	0.2	0.01	0.08
Good	SM B	ZNF398	0.23	0.026	0.14
Good	SM B	ZNF404	0.2	0.087	0.28
Good	SM B	ZNF407	-0.13	0.37	0.63
Good	SM B	ZNF408	0.15	0.05	0.2
Good	SM B	ZNF41	0.21	0.0036	0.043
Good	SM B	ZNF410	-0.031	0.49	0.72
Good	SM B	ZNF414	-0.0059	0.96	1
Good	SM B	ZNF415	-0.31	0.021	0.12
Good	SM B	ZNF416	0.08	0.36	0.61
Good	SM B	ZNF417	0.072	0.52	0.75
Good	SM B	ZNF418	-0.17	0.23	0.48
Good	SM B	ZNF419	0.07	0.23	0.48
Good	SM B	ZNF420	0.13	0.012	0.088
Good	SM B	ZNF425	-0.069	0.69	0.85
Good	SM B	ZNF426	0.0042	0.93	0.99
Good	SM B	ZNF428	0.33	0.0036	0.043
Good	SM B	ZNF429	0.091	0.11	0.32
Good	SM B	ZNF43	0.11	0.057	0.22
Good	SM B	ZNF430	0.0089	0.87	0.96
Good	SM B	ZNF431	0.12	0.13	0.34
Good	SM B	ZNF432	0.1	0.026	0.14
Good	SM B	ZNF433	-0.003	0.97	1
Good	SM B	ZNF436	0.19	0.022	0.13
Good	SM B	ZNF436-AS1	0.094	0.64	0.82
Good	SM B	ZNF438	0.17	0.0012	0.022
Good	SM B	ZNF439	0.07	0.35	0.61
Good	SM B	ZNF44	0.059	0.35	0.61
Good	SM B	ZNF440	0.14	0.12	0.33
Good	SM B	ZNF441	0.017	0.76	0.9
Good	SM B	ZNF442	0.011	0.91	0.98
Good	SM B	ZNF443	0.22	0.16	0.38
Good	SM B	ZNF444	0.056	0.16	0.39
Good	SM B	ZNF445	0.032	0.84	0.94
Good	SM B	ZNF446	0.0096	0.92	0.98
Good	SM B	ZNF449	0.27	0.1	0.31
Good	SM B	ZNF45	0.0042	0.95	1
Good	SM B	ZNF451	-0.023	0.55	0.77
Good	SM B	ZNF460	-0.021	0.81	0.93
Good	SM B	ZNF461	0.042	0.7	0.86
Good	SM B	ZNF468	0.081	0.12	0.33
Good	SM B	ZNF470	0.31	0.0068	0.063
Good	SM B	ZNF473	0.083	0.28	0.53
Good	SM B	ZNF48	0.24	0.025	0.14
Good	SM B	ZNF480	0.092	0.048	0.2
Good	SM B	ZNF483	0.049	0.82	0.93
Good	SM B	ZNF484	0.13	0.21	0.45
Good	SM B	ZNF485	0.22	0.11	0.32
Good	SM B	ZNF486	0.055	1	1
Good	SM B	ZNF487	-0.32	0.049	0.2
Good	SM B	ZNF490	-0.019	0.6	0.8
Good	SM B	ZNF493	0.019	0.76	0.9
Good	SM B	ZNF496	0.032	0.58	0.79
Good	SM B	ZNF497	0.17	0.14	0.36
Good	SM B	ZNF500	0.16	0.047	0.19
Good	SM B	ZNF501	-0.17	0.21	0.46
Good	SM B	ZNF502	-0.11	0.15	0.38
Good	SM B	ZNF506	0.1	0.046	0.19
Good	SM B	ZNF507	0.039	0.6	0.8
Good	SM B	ZNF510	0.18	0.06	0.22
Good	SM B	ZNF511	0.061	0.43	0.67
Good	SM B	ZNF512	0.062	0.13	0.35
Good	SM B	ZNF512B	-0.04	1	1
Good	SM B	ZNF513	0.15	0.011	0.082
Good	SM B	ZNF514	0.074	0.54	0.76
Good	SM B	ZNF516	0.18	0.049	0.2
Good	SM B	ZNF517	0.13	0.29	0.54
Good	SM B	ZNF518A	-0.089	0.32	0.57
Good	SM B	ZNF518B	0.24	0.0032	0.04
Good	SM B	ZNF519	0.36	0.0018	0.028
Good	SM B	ZNF524	0.095	0.034	0.16
Good	SM B	ZNF525	0.041	0.5	0.73
Good	SM B	ZNF526	0.042	0.47	0.7
Good	SM B	ZNF527	0.34	0.00022	0.008
Good	SM B	ZNF528	0.25	0.028	0.14
Good	SM B	ZNF528-AS1	0.26	0.016	0.1
Good	SM B	ZNF529	0.19	0.0095	0.076
Good	SM B	ZNF529-AS1	-0.056	0.53	0.75
Good	SM B	ZNF530	0.12	0.21	0.45
Good	SM B	ZNF532	-0.37	0.00072	0.016
Good	SM B	ZNF540	0.38	0.0012	0.022
Good	SM B	ZNF542P	0.014	0.89	0.97
Good	SM B	ZNF543	0.15	0.033	0.16
Good	SM B	ZNF544	-0.17	0.016	0.11
Good	SM B	ZNF546	0.23	0.016	0.1
Good	SM B	ZNF547	0.23	0.055	0.21
Good	SM B	ZNF548	0.16	0.024	0.13
Good	SM B	ZNF549	0.18	0.00092	0.019
Good	SM B	ZNF550	0.047	0.35	0.61
Good	SM B	ZNF551	0.16	0.25	0.51
Good	SM B	ZNF552	0.18	0.092	0.29
Good	SM B	ZNF554	0.053	0.25	0.51
Good	SM B	ZNF555	0.15	0.081	0.27
Good	SM B	ZNF557	0.065	0.064	0.23
Good	SM B	ZNF558	0.075	0.47	0.7
Good	SM B	ZNF559	0.12	0.1	0.31
Good	SM B	ZNF561	-0.002	0.97	1
Good	SM B	ZNF561-AS1	0.32	0.013	0.091
Good	SM B	ZNF562	0.018	0.83	0.94
Good	SM B	ZNF563	0.16	0.093	0.29
Good	SM B	ZNF564	0.11	0.1	0.3
Good	SM B	ZNF565	-0.12	0.28	0.54
Good	SM B	ZNF566	0.045	0.14	0.37
Good	SM B	ZNF567	0.093	0.11	0.32
Good	SM B	ZNF568	0.0014	0.99	1
Good	SM B	ZNF569	0.044	0.2	0.44
Good	SM B	ZNF57	-0.27	0.036	0.17
Good	SM B	ZNF570	0.089	0.44	0.68
Good	SM B	ZNF571	0.26	0.0078	0.069
Good	SM B	ZNF571-AS1	0.18	0.53	0.75
Good	SM B	ZNF572	0.13	0.39	0.64
Good	SM B	ZNF573	0.085	0.44	0.68
Good	SM B	ZNF574	0.3	0.0002	0.0075
Good	SM B	ZNF575	0.0087	0.94	1
Good	SM B	ZNF576	0.15	0.0084	0.072
Good	SM B	ZNF577	0.14	0.17	0.4
Good	SM B	ZNF578	0.31	0.038	0.17
Good	SM B	ZNF580	-0.36	3.90E-06	0.00065
Good	SM B	ZNF581	-0.19	0.00045	0.012
Good	SM B	ZNF582	0.02	0.84	0.94
Good	SM B	ZNF582-AS1	0.32	0.0063	0.06
Good	SM B	ZNF583	0.22	0.023	0.13
Good	SM B	ZNF584	0.026	0.75	0.89
Good	SM B	ZNF585A	0.15	0.00058	0.014
Good	SM B	ZNF585B	0.22	0.00051	0.013
Good	SM B	ZNF586	0.18	0.019	0.11
Good	SM B	ZNF587	0.14	0.34	0.59
Good	SM B	ZNF587B	-0.0055	0.95	1
Good	SM B	ZNF589	0.36	0.0034	0.041
Good	SM B	ZNF592	0.16	0.038	0.17
Good	SM B	ZNF593	-0.092	0.055	0.21
Good	SM B	ZNF594	0.23	0.046	0.19
Good	SM B	ZNF595	0.32	0.011	0.083
Good	SM B	ZNF596	0.12	0.44	0.68
Good	SM B	ZNF597	0.16	0.1	0.3
Good	SM B	ZNF598	-0.087	0.25	0.5
Good	SM B	ZNF599	-0.068	0.62	0.81
Good	SM B	ZNF600	0.14	0.0067	0.063
Good	SM B	ZNF605	0.25	0.0053	0.055
Good	SM B	ZNF606	0.25	0.034	0.16
Good	SM B	ZNF607	0.12	0.11	0.32
Good	SM B	ZNF608	-0.25	0.51	0.74
Good	SM B	ZNF609	-0.21	0.12	0.32
Good	SM B	ZNF610	-0.27	1	1
Good	SM B	ZNF611	0.078	0.21	0.45
Good	SM B	ZNF613	-0.056	1	1
Good	SM B	ZNF614	0.25	0.001	0.02
Good	SM B	ZNF615	0.3	4.80E-06	0.00071
Good	SM B	ZNF616	0.21	0.0052	0.054
Good	SM B	ZNF618	0.61	0.13	0.35
Good	SM B	ZNF619	0.13	1	1
Good	SM B	ZNF620	-0.0058	0.95	1
Good	SM B	ZNF621	0.15	1	1
Good	SM B	ZNF622	-0.0055	0.91	0.98
Good	SM B	ZNF623	0.099	0.33	0.58
Good	SM B	ZNF624	0.12	0.33	0.58
Good	SM B	ZNF625	-0.027	0.86	0.95
Good	SM B	ZNF626	0.054	1	1
Good	SM B	ZNF627	-0.009	0.88	0.96
Good	SM B	ZNF629	0.29	0.036	0.17
Good	SM B	ZNF630	0.22	0.064	0.23
Good	SM B	ZNF638	0.11	0.02	0.12
Good	SM B	ZNF639	0.1	0.11	0.32
Good	SM B	ZNF641	0.1	0.22	0.47
Good	SM B	ZNF644	0.042	0.19	0.43
Good	SM B	ZNF646	0.35	0.028	0.14
Good	SM B	ZNF649	0.076	0.11	0.31
Good	SM B	ZNF652	0.23	0.00045	0.012
Good	SM B	ZNF653	-0.034	0.64	0.82
Good	SM B	ZNF654	0.1	0.14	0.37
Good	SM B	ZNF655	0.038	0.5	0.73
Good	SM B	ZNF658	0.28	0.0074	0.066
Good	SM B	ZNF658B	0.31	0.2	0.44
Good	SM B	ZNF664	0.097	0.51	0.74
Good	SM B	ZNF665	0.029	0.84	0.95
Good	SM B	ZNF667	0.63	0.26	0.51
Good	SM B	ZNF667-AS1	0.46	0.0004	0.011
Good	SM B	ZNF668	0.0046	0.96	1
Good	SM B	ZNF669	-0.082	0.26	0.51
Good	SM B	ZNF670	0.18	0.099	0.3
Good	SM B	ZNF671	0.18	0.0024	0.034
Good	SM B	ZNF672	0.081	0.052	0.21
Good	SM B	ZNF674	-0.09	0.49	0.72
Good	SM B	ZNF674-AS1	0.2	0.27	0.53
Good	SM B	ZNF675	0.1	0.083	0.27
Good	SM B	ZNF677	0.29	0.13	0.34
Good	SM B	ZNF678	0.047	0.65	0.83
Good	SM B	ZNF680	0.091	0.07	0.25
Good	SM B	ZNF681	0.37	0.0082	0.071
Good	SM B	ZNF682	-0.087	0.34	0.59
Good	SM B	ZNF684	-0.12	0.16	0.4
Good	SM B	ZNF687	-0.028	0.8	0.93
Good	SM B	ZNF688	0.0085	0.84	0.94
Good	SM B	ZNF689	0.16	0.0064	0.061
Good	SM B	ZNF69	0.32	0.012	0.085
Good	SM B	ZNF691	-0.2	0.028	0.14
Good	SM B	ZNF692	-0.023	0.72	0.88
Good	SM B	ZNF696	0.021	0.82	0.93
Good	SM B	ZNF699	0.17	0.013	0.09
Good	SM B	ZNF7	0.035	0.4	0.65
Good	SM B	ZNF70	0.21	0.25	0.5
Good	SM B	ZNF700	-0.043	0.47	0.7
Good	SM B	ZNF701	0.15	0.035	0.16
Good	SM B	ZNF702P	-0.096	1	1
Good	SM B	ZNF706	-0.015	0.78	0.91
Good	SM B	ZNF707	-0.021	0.87	0.96
Good	SM B	ZNF708	-0.05	0.6	0.8
Good	SM B	ZNF709	0.34	0.013	0.093
Good	SM B	ZNF71	0.052	0.53	0.75
Good	SM B	ZNF710	0.11	0.081	0.27
Good	SM B	ZNF711	0.53	0.0013	0.022
Good	SM B	ZNF713	0.066	0.72	0.87
Good	SM B	ZNF714	0.056	0.47	0.7
Good	SM B	ZNF717	-0.17	0.57	0.78
Good	SM B	ZNF718	-0.036	0.67	0.84
Good	SM B	ZNF720	-0.16	0.00066	0.016
Good	SM B	ZNF721	0.087	0.1	0.31
Good	SM B	ZNF724P	-0.1	0.49	0.72
Good	SM B	ZNF726	0.16	0.27	0.53
Good	SM B	ZNF730	-0.49	0.021	0.12
Good	SM B	ZNF736	0.14	0.13	0.35
Good	SM B	ZNF737	0.013	0.86	0.96
Good	SM B	ZNF738	-0.16	0.12	0.33
Good	SM B	ZNF74	0.13	0.19	0.44
Good	SM B	ZNF740	-0.014	0.91	0.98
Good	SM B	ZNF746	0.063	0.11	0.31
Good	SM B	ZNF747	0.14	0.019	0.11
Good	SM B	ZNF749	0.23	0.011	0.084
Good	SM B	ZNF75A	0.17	0.017	0.11
Good	SM B	ZNF75D	0.16	0.049	0.2
Good	SM B	ZNF76	0.13	0.018	0.11
Good	SM B	ZNF761	0.043	0.34	0.59
Good	SM B	ZNF763	0.022	0.66	0.83
Good	SM B	ZNF764	0.078	0.18	0.42
Good	SM B	ZNF765	0.17	0.027	0.14
Good	SM B	ZNF766	0.095	0.054	0.21
Good	SM B	ZNF767P	0.17	0.052	0.21
Good	SM B	ZNF768	0.31	0.00086	0.018
Good	SM B	ZNF77	-0.04	0.77	0.91
Good	SM B	ZNF770	0.031	0.54	0.76
Good	SM B	ZNF771	0.47	0.016	0.1
Good	SM B	ZNF772	0.33	0.0041	0.047
Good	SM B	ZNF773	0.15	0.048	0.2
Good	SM B	ZNF775	-0.24	0.0015	0.025
Good	SM B	ZNF776	0.15	0.0028	0.038
Good	SM B	ZNF777	0.1	0.26	0.51
Good	SM B	ZNF778	-0.12	0.36	0.62
Good	SM B	ZNF780A	0.11	0.29	0.54
Good	SM B	ZNF780B	0.22	0.16	0.38
Good	SM B	ZNF781	0.12	0.47	0.71
Good	SM B	ZNF782	0.19	0.24	0.49
Good	SM B	ZNF783	0.089	0.15	0.38
Good	SM B	ZNF784	-0.11	0.59	0.8
Good	SM B	ZNF785	0.17	0.14	0.36
Good	SM B	ZNF786	0.19	0.035	0.16
Good	SM B	ZNF787	0.015	0.9	0.98
Good	SM B	ZNF788	-0.21	0.37	0.62
Good	SM B	ZNF789	0.15	0.28	0.54
Good	SM B	ZNF79	-0.025	0.74	0.88
Good	SM B	ZNF790	0.08	0.28	0.54
Good	SM B	ZNF790-AS1	0.19	0.11	0.31
Good	SM B	ZNF791	-0.12	0.15	0.38
Good	SM B	ZNF792	0.03	0.68	0.85
Good	SM B	ZNF793	0.13	0.55	0.77
Good	SM B	ZNF793-AS1	0.082	0.69	0.85
Good	SM B	ZNF799	0.15	0.062	0.23
Good	SM B	ZNF8	0.0079	0.94	1
Good	SM B	ZNF80	0.014	0.9	0.97
Good	SM B	ZNF800	-0.025	0.61	0.81
Good	SM B	ZNF804A	-0.3	0.029	0.15
Good	SM B	ZNF805	0.035	0.61	0.8
Good	SM B	ZNF808	-0.055	0.48	0.72
Good	SM B	ZNF81	0.26	0.11	0.32
Good	SM B	ZNF813	0.071	0.26	0.51
Good	SM B	ZNF814	0.18	0.035	0.16
Good	SM B	ZNF815P	-0.027	0.82	0.93
Good	SM B	ZNF816	-0.019	0.73	0.88
Good	SM B	ZNF818P	0.19	1	1
Good	SM B	ZNF821	0.13	0.011	0.084
Good	SM B	ZNF823	-0.13	0.26	0.51
Good	SM B	ZNF826P	-0.033	0.72	0.88
Good	SM B	ZNF827	-0.23	0.016	0.1
Good	SM B	ZNF829	0.21	0.071	0.25
Good	SM B	ZNF83	0.094	0.18	0.42
Good	SM B	ZNF830	0.11	0.0042	0.047
Good	SM B	ZNF831	-0.062	0.65	0.83
Good	SM B	ZNF835	0.43	0.03	0.15
Good	SM B	ZNF836	0.15	0.15	0.37
Good	SM B	ZNF837	-0.12	0.3	0.55
Good	SM B	ZNF839	0.082	0.21	0.46
Good	SM B	ZNF84	0.18	0.0032	0.04
Good	SM B	ZNF841	0.099	0.46	0.69
Good	SM B	ZNF844	-0.0023	0.96	1
Good	SM B	ZNF845	0.12	0.11	0.32
Good	SM B	ZNF846	-0.071	0.49	0.73
Good	SM B	ZNF85	-0.12	0.18	0.42
Good	SM B	ZNF850	0.17	0.39	0.64
Good	SM B	ZNF852	0.16	0.018	0.11
Good	SM B	ZNF853	0.39	0.0049	0.052
Good	SM B	ZNF860	0.15	0.018	0.11
Good	SM B	ZNF862	0.12	0.15	0.38
Good	SM B	ZNF865	-0.16	0.47	0.7
Good	SM B	ZNF876P	0.3	0.26	0.51
Good	SM B	ZNF879	0.33	0.0017	0.027
Good	SM B	ZNF880	-0.023	0.69	0.85
Good	SM B	ZNF883	-0.11	0.39	0.64
Good	SM B	ZNF888	0.29	0.0012	0.022
Good	SM B	ZNF891	0.093	0.32	0.58
Good	SM B	ZNF90	0.64	0.017	0.11
Good	SM B	ZNF91	0.075	0.17	0.41
Good	SM B	ZNF92	0.032	0.5	0.73
Good	SM B	ZNF93	-0.22	0.022	0.13
Good	SM B	ZNFX1	-0.039	0.22	0.47
Good	SM B	ZNHIT1	-0.091	0.14	0.36
Good	SM B	ZNHIT2	0.11	0.0083	0.071
Good	SM B	ZNHIT3	0.054	0.2	0.44
Good	SM B	ZNHIT6	-0.014	0.8	0.93
Good	SM B	ZNRD1	-0.036	0.39	0.64
Good	SM B	ZNRD1-AS1	0.15	0.25	0.5
Good	SM B	ZNRF1	-0.74	0.052	0.21
Good	SM B	ZNRF2	0.056	0.0043	0.048
Good	SM B	ZNRF2P1	0.2	0.27	0.53
Good	SM B	ZP3	-0.33	0.0062	0.06
Good	SM B	ZPBP2	-0.11	0.4	0.65
Good	SM B	ZPR1	0.079	0.16	0.4
Good	SM B	ZRANB1	-0.014	0.81	0.93
Good	SM B	ZRANB2	0.1	0.048	0.2
Good	SM B	ZRANB3	-0.23	0.039	0.17
Good	SM B	ZRSR2	0.12	0.012	0.088
Good	SM B	ZSCAN12	0.16	0.082	0.27
Good	SM B	ZSCAN12P1	0.2	0.36	0.61
Good	SM B	ZSCAN16	0.15	0.002	0.03
Good	SM B	ZSCAN16-AS1	-0.13	0.3	0.55
Good	SM B	ZSCAN18	0.35	1.60E-06	0.00041
Good	SM B	ZSCAN2	0.15	0.041	0.18
Good	SM B	ZSCAN20	0.37	0.13	0.34
Good	SM B	ZSCAN21	-0.081	0.17	0.41
Good	SM B	ZSCAN22	0.056	0.03	0.15
Good	SM B	ZSCAN23	0.38	0.021	0.12
Good	SM B	ZSCAN25	0.12	0.13	0.35
Good	SM B	ZSCAN26	0.11	0.091	0.28
Good	SM B	ZSCAN29	-0.02	0.85	0.95
Good	SM B	ZSCAN30	0.15	0.11	0.32
Good	SM B	ZSCAN31	0.45	0.16	0.4
Good	SM B	ZSCAN32	0.094	0.16	0.39
Good	SM B	ZSCAN5A	-0.028	0.87	0.96
Good	SM B	ZSCAN9	0.058	0.19	0.43
Good	SM B	ZSWIM1	0.14	0.22	0.47
Good	SM B	ZSWIM3	-0.003	0.97	1
Good	SM B	ZSWIM4	-0.4	0.023	0.13
Good	SM B	ZSWIM5	1.4	0.00088	0.018
Good	SM B	ZSWIM6	-0.19	0.25	0.5
Good	SM B	ZSWIM7	-0.11	0.14	0.36
Good	SM B	ZSWIM8	-0.073	0.037	0.17
Good	SM B	ZUFSP	-0.062	0.38	0.63
Good	SM B	ZW10	-0.07	0.3	0.55
Good	SM B	ZWILCH	-0.0017	0.98	1
Good	SM B	ZWINT	-0.35	0.076	0.26
Good	SM B	ZXDA	0.11	0.22	0.47
Good	SM B	ZXDB	0.17	0.08	0.27
Good	SM B	ZXDC	0.073	0.16	0.4
Good	SM B	ZYG11A	-0.28	1	1
Good	SM B	ZYG11B	0.061	0.4	0.65
Good	SM B	ZYX	-0.092	0.073	0.25
Good	SM B	ZZEF1	0.059	0.66	0.83
Good	SM B	ZZZ3	0.12	0.025	0.13
Good	DN B	A1BG	-0.0039	0.95	1
Good	DN B	A1BG-AS1	0.061	0.66	0.9
Good	DN B	AAAS	-0.0047	0.82	0.97
Good	DN B	AACS	-0.19	0.04	0.26
Good	DN B	AAED1	0.07	0.34	0.69
Good	DN B	AAGAB	-0.057	0.12	0.44
Good	DN B	AAK1	0.046	1	1
Good	DN B	AAMDC	-0.18	0.12	0.45
Good	DN B	AAMP	0.0097	0.87	0.99
Good	DN B	AANAT	0.32	0.13	0.46
Good	DN B	AAR2	-0.056	0.38	0.72
Good	DN B	AARS	0.004	0.9	1
Good	DN B	AARS2	0.16	0.029	0.22
Good	DN B	AASDH	-0.013	0.69	0.91
Good	DN B	AASDHPPT	0.021	0.53	0.82
Good	DN B	AASS	0.038	0.83	0.98
Good	DN B	AATF	-0.031	0.45	0.77
Good	DN B	ABALON	0.13	0.48	0.79
Good	DN B	ABAT	-0.36	0.027	0.22
Good	DN B	ABCA1	-0.16	0.36	0.7
Good	DN B	ABCA11P	-0.14	0.027	0.21
Good	DN B	ABCA2	0.35	0.019	0.18
Good	DN B	ABCA3	-0.02	0.92	1
Good	DN B	ABCA5	0.0065	0.96	1
Good	DN B	ABCA6	-1.1	0.0031	0.073
Good	DN B	ABCA7	-0.049	0.59	0.86
Good	DN B	ABCB1	0.75	0.026	0.21
Good	DN B	ABCB10	-0.041	0.43	0.75
Good	DN B	ABCB4	-0.021	0.65	0.9
Good	DN B	ABCB6	-0.11	0.5	0.8
Good	DN B	ABCB7	0.049	0.31	0.67
Good	DN B	ABCB8	-0.11	0.15	0.5
Good	DN B	ABCB9	-0.15	0.52	0.81
Good	DN B	ABCC1	-0.21	0.17	0.52
Good	DN B	ABCC10	-0.094	0.23	0.59
Good	DN B	ABCC2	-0.043	0.89	1
Good	DN B	ABCC4	-0.11	0.13	0.47
Good	DN B	ABCC5	-0.026	0.75	0.94
Good	DN B	ABCD1	-0.38	0.0024	0.064
Good	DN B	ABCD2	-0.25	0.015	0.16
Good	DN B	ABCD3	0.0011	0.99	1
Good	DN B	ABCD4	-0.078	0.14	0.48
Good	DN B	ABCE1	-0.012	0.79	0.96
Good	DN B	ABCF1	0.02	0.63	0.88
Good	DN B	ABCF2	0.019	0.78	0.95
Good	DN B	ABCF3	0.021	0.53	0.82
Good	DN B	ABCG1	-0.2	0.18	0.54
Good	DN B	ABHD1	-0.36	0.21	0.56
Good	DN B	ABHD10	0.15	0.0046	0.088
Good	DN B	ABHD11	0.26	0.012	0.14
Good	DN B	ABHD12	-0.02	0.81	0.97
Good	DN B	ABHD13	0.083	0.13	0.46
Good	DN B	ABHD14A	-0.075	0.3	0.65
Good	DN B	ABHD14B	-0.033	0.6	0.86
Good	DN B	ABHD15	-0.13	0.037	0.25
Good	DN B	ABHD16A	-0.065	0.21	0.57
Good	DN B	ABHD16B	-0.21	0.0087	0.12
Good	DN B	ABHD17A	-0.015	0.77	0.95
Good	DN B	ABHD17B	-0.17	0.0051	0.093
Good	DN B	ABHD17C	-0.1	0.46	0.77
Good	DN B	ABHD2	0.028	0.65	0.89
Good	DN B	ABHD3	0.092	0.091	0.39
Good	DN B	ABHD4	-0.16	0.037	0.25
Good	DN B	ABHD5	-0.059	1	1
Good	DN B	ABHD6	-0.19	0.023	0.2
Good	DN B	ABHD8	-0.11	0.15	0.5
Good	DN B	ABI1	0.07	0.12	0.44
Good	DN B	ABI2	0.14	0.21	0.57
Good	DN B	ABI3	-0.18	0.11	0.43
Good	DN B	ABL1	-0.076	0.37	0.71
Good	DN B	ABL2	0.12	0.34	0.69
Good	DN B	ABLIM1	0.24	0.0025	0.064
Good	DN B	ABLIM2	-0.055	0.88	0.99
Good	DN B	ABO	NA	NA	NA
Good	DN B	ABR	-0.055	0.2	0.56
Good	DN B	ABRA	-0.3	0.35	0.7
Good	DN B	ABRACL	-0.1	0.34	0.69
Good	DN B	ABT1	0.066	0.3	0.65
Good	DN B	ABTB1	-0.015	0.79	0.96
Good	DN B	ABTB2	-0.33	0.094	0.4
Good	DN B	ACAA1	-0.09	0.041	0.27
Good	DN B	ACAA2	-0.17	0.15	0.49
Good	DN B	ACACA	0.058	0.69	0.91
Good	DN B	ACACB	0.064	0.64	0.89
Good	DN B	ACAD10	0.024	0.63	0.88
Good	DN B	ACAD11	-0.042	0.75	0.94
Good	DN B	ACAD8	-0.072	0.19	0.54
Good	DN B	ACAD9	-0.0035	0.95	1
Good	DN B	ACADM	0.071	0.28	0.64
Good	DN B	ACADS	-0.12	0.11	0.43
Good	DN B	ACADSB	0.071	0.29	0.65
Good	DN B	ACADVL	-0.094	0.099	0.4
Good	DN B	ACAP1	-0.047	0.35	0.69
Good	DN B	ACAP2	0.011	0.87	0.99
Good	DN B	ACAP3	0.19	0.0024	0.064
Good	DN B	ACAT1	0.049	0.49	0.79
Good	DN B	ACAT2	-0.12	0.0086	0.12
Good	DN B	ACBD3	0.072	0.2	0.56
Good	DN B	ACBD4	0.029	0.41	0.74
Good	DN B	ACBD5	-0.029	0.27	0.63
Good	DN B	ACBD6	-0.17	0.008	0.12
Good	DN B	ACCS	-0.16	0.094	0.39
Good	DN B	ACD	0.093	0.097	0.4
Good	DN B	ACE	-0.11	0.11	0.43
Good	DN B	ACER2	0.26	0.22	0.57
Good	DN B	ACER3	-0.25	0.13	0.46
Good	DN B	ACIN1	-0.1	0.31	0.67
Good	DN B	ACKR3	-0.32	0.13	0.47
Good	DN B	ACLY	-0.13	0.00042	0.025
Good	DN B	ACO1	0.039	0.52	0.82
Good	DN B	ACO2	-0.14	9.30E-05	0.014
Good	DN B	ACOT1	0.15	0.33	0.68
Good	DN B	ACOT13	0.22	0.0024	0.064
Good	DN B	ACOT2	-0.062	0.11	0.43
Good	DN B	ACOT4	-0.19	1	1
Good	DN B	ACOT7	0.12	0.61	0.87
Good	DN B	ACOT8	-0.049	0.2	0.55
Good	DN B	ACOT9	-0.077	0.18	0.53
Good	DN B	ACOX1	-0.024	0.61	0.87
Good	DN B	ACOX3	-0.025	0.43	0.76
Good	DN B	ACOXL	-0.023	0.98	1
Good	DN B	ACP1	-0.0024	0.96	1
Good	DN B	ACP2	-0.019	0.83	0.97
Good	DN B	ACP5	-0.42	0.011	0.13
Good	DN B	ACP6	-0.018	0.77	0.95
Good	DN B	ACPP	0.5	0.1	0.42
Good	DN B	ACRBP	-0.13	0.39	0.73
Good	DN B	ACRC	0.37	0.024	0.2
Good	DN B	ACSF2	0.025	0.78	0.95
Good	DN B	ACSF3	0.11	0.22	0.57
Good	DN B	ACSL1	-0.012	0.82	0.97
Good	DN B	ACSL3	-0.0018	0.91	1
Good	DN B	ACSL4	-0.08	0.41	0.74
Good	DN B	ACSL5	-0.12	9.80E-05	0.014
Good	DN B	ACSM3	-0.53	0.065	0.33
Good	DN B	ACSS1	-0.096	0.096	0.4
Good	DN B	ACSS2	0.42	0.044	0.27
Good	DN B	ACTA2	-0.14	0.021	0.19
Good	DN B	ACTB	-0.063	0.31	0.66
Good	DN B	ACTG1	-0.17	0.064	0.33
Good	DN B	ACTG1P17	0.32	0.34	0.69
Good	DN B	ACTG1P20	0.08	0.7	0.92
Good	DN B	ACTL10	0.27	0.12	0.44
Good	DN B	ACTL6A	0.059	0.26	0.62
Good	DN B	ACTN4	-0.23	0.034	0.24
Good	DN B	ACTR10	-0.0091	0.87	0.99
Good	DN B	ACTR1A	-0.045	0.33	0.68
Good	DN B	ACTR1B	-0.17	0.0069	0.11
Good	DN B	ACTR2	-0.07	0.26	0.61
Good	DN B	ACTR3	-0.11	0.031	0.23
Good	DN B	ACTR3B	0.17	0.051	0.29
Good	DN B	ACTR3C	0.22	0.14	0.48
Good	DN B	ACTR5	0.029	0.63	0.89
Good	DN B	ACTR6	-0.029	1	1
Good	DN B	ACTR8	0.012	0.6	0.86
Good	DN B	ACVR1	-0.047	0.34	0.69
Good	DN B	ACVR1B	-0.073	0.69	0.91
Good	DN B	ACVR1C	-0.19	0.59	0.86
Good	DN B	ACVR2A	0.36	0.14	0.48
Good	DN B	ACVR2B	-0.74	0.014	0.15
Good	DN B	ACY3	-0.16	0.32	0.68
Good	DN B	ACYP1	0.11	0.054	0.3
Good	DN B	ACYP2	-0.056	0.45	0.77
Good	DN B	ADA	-0.038	0.72	0.93
Good	DN B	ADAL	-0.1	0.29	0.64
Good	DN B	ADAM10	0.029	0.49	0.79
Good	DN B	ADAM15	-0.2	0.046	0.28
Good	DN B	ADAM17	0.1	0.19	0.55
Good	DN B	ADAM19	-0.072	0.34	0.69
Good	DN B	ADAM1A	0.29	0.21	0.56
Good	DN B	ADAM22	0.38	0.12	0.44
Good	DN B	ADAM23	-0.5	0.039	0.26
Good	DN B	ADAM28	-0.15	0.17	0.52
Good	DN B	ADAM8	-0.42	7.50E-07	0.00084
Good	DN B	ADAM9	0.24	0.036	0.25
Good	DN B	ADAMDEC1	-0.62	2.90E-07	0.00073
Good	DN B	ADAMTS13	-0.087	0.55	0.83
Good	DN B	ADAMTS17	-0.42	0.13	0.46
Good	DN B	ADAMTS6	-0.061	0.46	0.78
Good	DN B	ADAMTSL4-AS1	-0.16	0.29	0.65
Good	DN B	ADAP1	-0.2	0.013	0.15
Good	DN B	ADAP2	-0.046	0.5	0.81
Good	DN B	ADAR	0.055	0.23	0.58
Good	DN B	ADARB1	0.012	0.76	0.95
Good	DN B	ADAT1	-0.12	0.034	0.24
Good	DN B	ADAT2	-0.0011	0.99	1
Good	DN B	ADAT3	-0.11	0.45	0.77
Good	DN B	ADCK1	0.18	1	1
Good	DN B	ADCK2	0.017	0.5	0.8
Good	DN B	ADCK3	0.085	0.11	0.43
Good	DN B	ADCK4	-0.042	0.53	0.82
Good	DN B	ADCK5	-0.031	0.43	0.76
Good	DN B	ADCY1	-0.23	0.56	0.84
Good	DN B	ADCY10P1	0.08	0.73	0.93
Good	DN B	ADCY3	-0.48	5.00E-05	0.0098
Good	DN B	ADCY4	0.11	1	1
Good	DN B	ADCY7	-0.026	0.76	0.94
Good	DN B	ADCY9	-0.45	0.077	0.36
Good	DN B	ADD1	0.011	0.71	0.92
Good	DN B	ADD2	0.25	0.036	0.25
Good	DN B	ADD3	0.015	0.39	0.72
Good	DN B	ADGRB2	0.34	0.0045	0.087
Good	DN B	ADGRD1	0.53	0.037	0.25
Good	DN B	ADGRE2	0.28	0.47	0.78
Good	DN B	ADGRE5	-0.067	0.24	0.59
Good	DN B	ADGRF3	0.29	0.076	0.36
Good	DN B	ADGRG1	-0.61	1	1
Good	DN B	ADGRG5	-0.35	0.00019	0.018
Good	DN B	ADGRL1	0.023	0.94	1
Good	DN B	ADH5	-0.007	0.85	0.98
Good	DN B	ADHFE1	-0.32	0.085	0.38
Good	DN B	ADI1	-0.15	0.036	0.25
Good	DN B	ADIPOR1	-0.028	0.6	0.86
Good	DN B	ADIPOR2	-0.13	0.36	0.71
Good	DN B	ADK	0.058	0.041	0.26
Good	DN B	ADM5	0.19	0.21	0.57
Good	DN B	ADNP	0.097	0.15	0.49
Good	DN B	ADNP-AS1	0.056	0.91	1
Good	DN B	ADNP2	-0.021	0.64	0.89
Good	DN B	ADO	-0.33	0.00018	0.018
Good	DN B	ADORA2A-AS1	0.26	1	1
Good	DN B	ADORA2B	0.1	0.45	0.77
Good	DN B	ADPGK	0.0046	0.89	1
Good	DN B	ADPGK-AS1	-0.18	1	1
Good	DN B	ADPRH	-0.1	0.052	0.3
Good	DN B	ADPRHL2	0.0079	0.88	0.99
Good	DN B	ADPRM	0.13	0.054	0.3
Good	DN B	ADRB2	0.25	0.03	0.23
Good	DN B	ADRBK1	0.076	0.15	0.49
Good	DN B	ADRBK2	-0.15	0.15	0.49
Good	DN B	ADRM1	0.071	0.32	0.67
Good	DN B	ADSL	-0.0027	0.96	1
Good	DN B	ADSS	-0.027	0.68	0.91
Good	DN B	AEBP1	0.48	0.001	0.04
Good	DN B	AEBP2	-0.079	0.26	0.62
Good	DN B	AEN	0.041	0.27	0.63
Good	DN B	AES	0.19	0.013	0.15
Good	DN B	AFAP1L2	-0.068	0.61	0.87
Good	DN B	AFF1	-0.058	0.68	0.91
Good	DN B	AFF3	0.26	0.05	0.29
Good	DN B	AFF4	-0.12	0.28	0.64
Good	DN B	AFG3L1P	0.091	0.12	0.44
Good	DN B	AFG3L2	0.05	0.23	0.58
Good	DN B	AFMID	-0.085	0.3	0.66
Good	DN B	AFTPH	-0.058	0.00033	0.023
Good	DN B	AGA	0.058	0.35	0.7
Good	DN B	AGAP2	-0.049	0.65	0.9
Good	DN B	AGAP3	-0.024	0.71	0.92
Good	DN B	AGAP4	0.048	0.49	0.79
Good	DN B	AGAP5	0.14	0.14	0.47
Good	DN B	AGAP6	-0.21	0.023	0.2
Good	DN B	AGAP7P	0.29	0.16	0.51
Good	DN B	AGAP9	0.064	0.52	0.81
Good	DN B	AGBL2	-0.24	0.056	0.3
Good	DN B	AGBL3	0.044	0.6	0.87
Good	DN B	AGBL5	0.043	0.22	0.57
Good	DN B	AGER	-0.14	0.34	0.69
Good	DN B	AGFG1	-0.0094	0.87	0.99
Good	DN B	AGFG2	-0.063	0.16	0.51
Good	DN B	AGGF1	-0.016	0.73	0.93
Good	DN B	AGK	0.064	0.33	0.68
Good	DN B	AGL	-0.063	0.44	0.76
Good	DN B	AGMAT	-0.2	0.21	0.57
Good	DN B	AGO1	-0.03	0.81	0.97
Good	DN B	AGO2	0.31	0.015	0.16
Good	DN B	AGO3	0.024	0.67	0.91
Good	DN B	AGO4	-0.088	0.35	0.7
Good	DN B	AGPAT1	-0.22	0.013	0.15
Good	DN B	AGPAT2	-0.11	0.17	0.52
Good	DN B	AGPAT3	0.016	0.69	0.91
Good	DN B	AGPAT4	-0.19	0.057	0.31
Good	DN B	AGPAT5	-0.092	0.15	0.49
Good	DN B	AGPS	-0.11	0.27	0.63
Good	DN B	AGTPBP1	-0.29	0.0006	0.031
Good	DN B	AGTRAP	-0.084	0.35	0.7
Good	DN B	AHCTF1	0.1	0.19	0.55
Good	DN B	AHCY	0.015	0.9	1
Good	DN B	AHCYL1	0.072	0.14	0.47
Good	DN B	AHCYL2	-0.036	0.69	0.91
Good	DN B	AHDC1	0.31	1	1
Good	DN B	AHI1	-0.095	0.44	0.76
Good	DN B	AHNAK	-0.31	0.085	0.38
Good	DN B	AHNAK2	0.15	0.58	0.85
Good	DN B	AHR	0.24	0.2	0.56
Good	DN B	AHRR	-0.11	0.74	0.94
Good	DN B	AHSA1	0.11	0.015	0.16
Good	DN B	AHSA2	-0.015	0.9	1
Good	DN B	AICDA	0.36	0.0007	0.033
Good	DN B	AIDA	0.0067	0.9	1
Good	DN B	AIF1	0.2	0.18	0.53
Good	DN B	AIFM1	-0.11	0.22	0.57
Good	DN B	AIFM2	-0.054	0.69	0.91
Good	DN B	AIFM3	0.56	0.087	0.38
Good	DN B	AIG1	0.064	0.2	0.56
Good	DN B	AIM1	0.095	0.11	0.42
Good	DN B	AIM1L	0.014	0.84	0.98
Good	DN B	AIM2	0.13	0.029	0.22
Good	DN B	AIMP1	-0.031	0.59	0.86
Good	DN B	AIMP2	0.036	0.46	0.78
Good	DN B	AIP	0.00046	0.99	1
Good	DN B	AIRE	-0.14	0.21	0.56
Good	DN B	AK1	0.074	0.23	0.58
Good	DN B	AK2	-0.014	0.62	0.87
Good	DN B	AK3	0.12	0.022	0.19
Good	DN B	AK6	0.088	0.14	0.48
Good	DN B	AK8	-1.4	9.90E-06	0.0039
Good	DN B	AK9	-0.12	0.26	0.61
Good	DN B	AKAP1	0.021	0.7	0.92
Good	DN B	AKAP10	0.11	0.037	0.25
Good	DN B	AKAP11	-0.14	0.11	0.42
Good	DN B	AKAP13	0.052	0.38	0.72
Good	DN B	AKAP3	0.33	0.25	0.61
Good	DN B	AKAP5	-0.22	1	1
Good	DN B	AKAP6	0.5	0.7	0.92
Good	DN B	AKAP7	-0.045	0.7	0.92
Good	DN B	AKAP8	0.037	0.45	0.77
Good	DN B	AKAP8L	0.034	0.44	0.76
Good	DN B	AKAP9	-0.037	0.47	0.78
Good	DN B	AKIP1	-0.18	0.069	0.34
Good	DN B	AKIRIN1	-0.0028	0.94	1
Good	DN B	AKIRIN2	0.062	0.27	0.63
Good	DN B	AKNA	-0.12	0.34	0.69
Good	DN B	AKR1A1	-0.11	0.046	0.28
Good	DN B	AKR1B1	-0.021	0.62	0.88
Good	DN B	AKR7A2	-0.022	0.6	0.86
Good	DN B	AKT1	-0.0044	0.93	1
Good	DN B	AKT1S1	0.093	0.2	0.56
Good	DN B	AKT2	-0.41	0.0098	0.13
Good	DN B	AKT3	0.082	0.3	0.66
Good	DN B	AKTIP	0.073	0.35	0.7
Good	DN B	ALAD	-0.026	0.64	0.89
Good	DN B	ALAS1	0.015	0.81	0.97
Good	DN B	ALAS2	1.7	0.067	0.34
Good	DN B	ALCAM	-0.11	0.013	0.15
Good	DN B	ALDH16A1	0.0047	0.91	1
Good	DN B	ALDH18A1	-0.096	0.18	0.53
Good	DN B	ALDH1A3	-0.34	0.33	0.68
Good	DN B	ALDH1B1	-0.18	0.1	0.41
Good	DN B	ALDH1L2	0.071	1	1
Good	DN B	ALDH2	-0.092	1	1
Good	DN B	ALDH3A2	-0.0071	0.92	1
Good	DN B	ALDH3B1	-0.63	0.074	0.35
Good	DN B	ALDH3B2	0.15	0.39	0.73
Good	DN B	ALDH4A1	-0.22	0.29	0.65
Good	DN B	ALDH5A1	0.074	0.2	0.56
Good	DN B	ALDH6A1	-0.079	0.4	0.73
Good	DN B	ALDH7A1	-0.52	0.016	0.16
Good	DN B	ALDH9A1	-0.042	0.17	0.52
Good	DN B	ALDOA	-0.02	0.74	0.94
Good	DN B	ALDOC	-0.12	0.12	0.44
Good	DN B	ALG1	-0.022	0.73	0.93
Good	DN B	ALG10	-0.24	0.085	0.38
Good	DN B	ALG10B	0.26	0.24	0.6
Good	DN B	ALG11	-0.096	0.02	0.18
Good	DN B	ALG12	0.031	0.58	0.85
Good	DN B	ALG13	0.027	0.66	0.9
Good	DN B	ALG14	-0.12	0.35	0.7
Good	DN B	ALG1L2	0.19	0.22	0.58
Good	DN B	ALG1L9P	-0.024	0.96	1
Good	DN B	ALG2	-0.11	0.18	0.54
Good	DN B	ALG3	0.072	0.2	0.56
Good	DN B	ALG5	-0.0064	0.94	1
Good	DN B	ALG6	0.034	0.59	0.86
Good	DN B	ALG8	0.042	0.53	0.82
Good	DN B	ALG9	-0.00052	0.99	1
Good	DN B	ALKBH1	0.14	0.072	0.35
Good	DN B	ALKBH2	0.068	0.12	0.45
Good	DN B	ALKBH3	-0.086	1	1
Good	DN B	ALKBH4	-0.046	0.5	0.8
Good	DN B	ALKBH5	0.045	0.21	0.56
Good	DN B	ALKBH6	-0.12	0.097	0.4
Good	DN B	ALKBH7	0.088	0.084	0.37
Good	DN B	ALKBH8	-0.18	0.067	0.34
Good	DN B	ALMS1	0.016	0.92	1
Good	DN B	ALOX12	-0.03	0.85	0.98
Good	DN B	ALOX12-AS1	-0.062	0.63	0.88
Good	DN B	ALOX12B	-0.12	0.37	0.71
Good	DN B	ALOX15P1	0.039	0.68	0.91
Good	DN B	ALOX5	0.17	0.12	0.45
Good	DN B	ALOX5AP	0.12	0.14	0.48
Good	DN B	ALPK1	-0.04	0.74	0.93
Good	DN B	ALPK2	-0.38	0.46	0.77
Good	DN B	ALS2	-0.025	1	1
Good	DN B	ALS2CR12	-0.18	0.44	0.76
Good	DN B	ALYREF	0.056	0.51	0.81
Good	DN B	AMBRA1	0.086	1	1
Good	DN B	AMD1	0.13	0.00026	0.02
Good	DN B	AMDHD1	-0.075	0.6	0.86
Good	DN B	AMDHD2	-0.094	0.084	0.38
Good	DN B	AMFR	0.029	0.43	0.75
Good	DN B	AMIGO1	0.74	0.38	0.72
Good	DN B	AMIGO2	0.17	0.22	0.57
Good	DN B	AMIGO3	-0.13	0.34	0.69
Good	DN B	AMMECR1	-0.12	0.097	0.4
Good	DN B	AMMECR1L	-0.078	0.46	0.77
Good	DN B	AMN	0.68	1	1
Good	DN B	AMN1	-0.26	0.0076	0.11
Good	DN B	AMOT	-0.24	0.25	0.6
Good	DN B	AMPD2	0.14	0.02	0.18
Good	DN B	AMPD3	-0.25	0.043	0.27
Good	DN B	AMT	-0.17	0.13	0.46
Good	DN B	AMY2B	-0.044	0.71	0.92
Good	DN B	AMZ1	-0.88	0.0003	0.021
Good	DN B	AMZ2	-0.01	0.71	0.92
Good	DN B	AMZ2P1	0.0095	0.94	1
Good	DN B	ANAPC1	0.084	0.36	0.7
Good	DN B	ANAPC10	-0.02	0.81	0.97
Good	DN B	ANAPC11	0.073	0.42	0.75
Good	DN B	ANAPC13	0.12	0.072	0.35
Good	DN B	ANAPC15	0.23	1	1
Good	DN B	ANAPC16	0.071	0.22	0.57
Good	DN B	ANAPC2	-0.26	0.039	0.26
Good	DN B	ANAPC4	-0.061	0.25	0.61
Good	DN B	ANAPC5	-0.068	0.01	0.13
Good	DN B	ANAPC7	-0.056	0.049	0.29
Good	DN B	ANG	0.12	0.41	0.74
Good	DN B	ANGEL1	0.022	0.64	0.89
Good	DN B	ANGEL2	0.044	1	1
Good	DN B	ANGPT2	-0.43	0.2	0.56
Good	DN B	ANGPTL1	-0.23	0.21	0.56
Good	DN B	ANGPTL6	-0.27	0.09	0.39
Good	DN B	ANK1	-0.052	0.28	0.64
Good	DN B	ANK2	-0.59	0.00061	0.031
Good	DN B	ANK3	0.079	0.54	0.83
Good	DN B	ANKAR	-0.3	0.045	0.27
Good	DN B	ANKDD1A	0.11	0.42	0.75
Good	DN B	ANKEF1	-0.11	0.44	0.76
Good	DN B	ANKFY1	0.1	0.079	0.37
Good	DN B	ANKH	0.098	0.23	0.59
Good	DN B	ANKHD1	0.069	0.55	0.83
Good	DN B	ANKIB1	-0.097	0.16	0.5
Good	DN B	ANKLE1	0.077	0.059	0.31
Good	DN B	ANKLE2	0.054	0.3	0.66
Good	DN B	ANKMY1	0.085	0.35	0.7
Good	DN B	ANKMY2	0.043	0.48	0.79
Good	DN B	ANKRA2	0.066	0.0075	0.11
Good	DN B	ANKRD10	-0.076	0.15	0.49
Good	DN B	ANKRD11	-0.027	0.55	0.83
Good	DN B	ANKRD12	-0.01	0.73	0.93
Good	DN B	ANKRD13A	0.034	0.31	0.66
Good	DN B	ANKRD13C	-0.053	0.42	0.75
Good	DN B	ANKRD13D	-0.0016	0.99	1
Good	DN B	ANKRD16	-0.032	0.69	0.91
Good	DN B	ANKRD17	-0.029	0.51	0.81
Good	DN B	ANKRD18DP	0.32	0.072	0.35
Good	DN B	ANKRD19P	0.11	0.35	0.69
Good	DN B	ANKRD20A11P	0.16	0.6	0.86
Good	DN B	ANKRD20A5P	-0.17	0.55	0.83
Good	DN B	ANKRD23	0.17	0.31	0.66
Good	DN B	ANKRD24	0.31	0.011	0.14
Good	DN B	ANKRD26	0.091	0.51	0.81
Good	DN B	ANKRD26P3	0.74	0.00052	0.029
Good	DN B	ANKRD27	-0.045	0.33	0.68
Good	DN B	ANKRD28	-0.015	0.84	0.98
Good	DN B	ANKRD33B	-0.23	0.084	0.38
Good	DN B	ANKRD34A	0.46	0.024	0.2
Good	DN B	ANKRD36	-0.083	0.66	0.9
Good	DN B	ANKRD36B	-0.18	0.096	0.4
Good	DN B	ANKRD36BP1	-0.066	0.19	0.55
Good	DN B	ANKRD36BP2	-0.4	0.098	0.4
Good	DN B	ANKRD36C	-0.16	0.27	0.63
Good	DN B	ANKRD37	-0.21	0.047	0.28
Good	DN B	ANKRD39	0.0076	0.91	1
Good	DN B	ANKRD40	-0.08	0.054	0.3
Good	DN B	ANKRD42	0.06	0.33	0.68
Good	DN B	ANKRD44	0.025	0.71	0.92
Good	DN B	ANKRD44-IT1	0.055	0.83	0.98
Good	DN B	ANKRD46	0.11	0.089	0.39
Good	DN B	ANKRD49	0.066	0.18	0.53
Good	DN B	ANKRD52	-0.11	0.045	0.27
Good	DN B	ANKRD54	0.008	1	1
Good	DN B	ANKRD6	-0.037	0.53	0.82
Good	DN B	ANKRD61	-0.0022	1	1
Good	DN B	ANKRD9	-0.18	1	1
Good	DN B	ANKS1A	0.097	0.29	0.65
Good	DN B	ANKS3	-0.042	0.53	0.82
Good	DN B	ANKS6	0.18	0.14	0.47
Good	DN B	ANKZF1	-0.019	0.82	0.97
Good	DN B	ANLN	1.2	0.036	0.25
Good	DN B	ANO10	0.12	0.099	0.4
Good	DN B	ANO6	-0.0041	0.86	0.99
Good	DN B	ANO9	0.015	0.83	0.98
Good	DN B	ANP32A	-0.32	0.014	0.15
Good	DN B	ANP32A-IT1	0.059	0.86	0.99
Good	DN B	ANP32B	0.0039	0.95	1
Good	DN B	ANP32E	-0.1	0.12	0.44
Good	DN B	ANPEP	0.11	0.78	0.95
Good	DN B	ANTXR2	0.19	0.0001	0.014
Good	DN B	ANTXRLP1	0.38	0.0043	0.085
Good	DN B	ANXA1	0.31	0.43	0.75
Good	DN B	ANXA11	0.00048	0.98	1
Good	DN B	ANXA2	-0.084	0.33	0.68
Good	DN B	ANXA2P2	-0.48	0.011	0.13
Good	DN B	ANXA2R	0.2	0.056	0.3
Good	DN B	ANXA3	0.15	1	1
Good	DN B	ANXA4	-0.27	0.0012	0.042
Good	DN B	ANXA5	0.036	0.67	0.9
Good	DN B	ANXA6	-0.25	0.012	0.14
Good	DN B	ANXA7	-0.06	0.07	0.35
Good	DN B	AOAH	-0.021	0.93	1
Good	DN B	AP1AR	-0.044	0.37	0.71
Good	DN B	AP1B1	-0.044	0.29	0.64
Good	DN B	AP1G1	0.06	0.52	0.81
Good	DN B	AP1G2	-0.012	0.85	0.98
Good	DN B	AP1M1	-0.077	0.087	0.38
Good	DN B	AP1S1	-0.22	0.082	0.37
Good	DN B	AP1S2	-0.15	0.029	0.22
Good	DN B	AP1S3	0.12	0.19	0.55
Good	DN B	AP2A1	-0.14	0.44	0.76
Good	DN B	AP2A2	-0.093	0.14	0.48
Good	DN B	AP2B1	-0.082	0.056	0.3
Good	DN B	AP2M1	-0.059	0.3	0.66
Good	DN B	AP2S1	-0.11	0.29	0.65
Good	DN B	AP3B1	-0.013	0.67	0.91
Good	DN B	AP3D1	-0.086	0.53	0.82
Good	DN B	AP3M1	-0.091	0.11	0.43
Good	DN B	AP3M2	-0.082	0.45	0.77
Good	DN B	AP3S1	-0.053	0.55	0.83
Good	DN B	AP4B1	0.085	0.22	0.57
Good	DN B	AP4B1-AS1	-0.21	0.15	0.5
Good	DN B	AP4E1	0.054	0.68	0.91
Good	DN B	AP4M1	0.012	0.89	1
Good	DN B	AP4S1	0.12	0.024	0.2
Good	DN B	AP5B1	0.1	0.15	0.5
Good	DN B	AP5M1	0.00048	1	1
Good	DN B	AP5S1	-0.15	0.11	0.42
Good	DN B	AP5Z1	-0.0068	0.86	0.99
Good	DN B	APAF1	0.06	0.53	0.82
Good	DN B	APBA3	-0.11	0.11	0.42
Good	DN B	APBB1	0.13	0.12	0.45
Good	DN B	APBB1IP	-0.094	0.078	0.36
Good	DN B	APBB2	0.75	0.28	0.64
Good	DN B	APBB3	-0.073	0.53	0.82
Good	DN B	APC	0.088	0.28	0.64
Good	DN B	APC2	-0.088	0.7	0.92
Good	DN B	APCDD1	0.016	0.94	1
Good	DN B	APEH	-0.047	0.31	0.66
Good	DN B	APEX1	-0.038	0.35	0.69
Good	DN B	APEX2	0.024	0.64	0.89
Good	DN B	APH1A	-0.013	0.92	1
Good	DN B	APH1B	0.15	0.024	0.2
Good	DN B	API5	0.036	0.28	0.63
Good	DN B	APIP	0.046	0.52	0.81
Good	DN B	APLF	-0.14	0.12	0.45
Good	DN B	APLP2	-0.044	0.023	0.2
Good	DN B	APMAP	0.061	0.27	0.63
Good	DN B	APOA1BP	0.0029	0.96	1
Good	DN B	APOBEC2	0.18	0.44	0.76
Good	DN B	APOBEC3B	-0.1	0.75	0.94
Good	DN B	APOBEC3C	-0.11	0.2	0.55
Good	DN B	APOBEC3D	-0.039	1	1
Good	DN B	APOBEC3F	-0.066	0.044	0.27
Good	DN B	APOBEC3G	-0.18	0.039	0.26
Good	DN B	APOBEC3H	-0.11	0.72	0.93
Good	DN B	APOD	-0.72	0.078	0.36
Good	DN B	APOL1	0.0085	0.89	1
Good	DN B	APOL2	-0.13	0.063	0.32
Good	DN B	APOL3	-0.026	0.53	0.82
Good	DN B	APOL6	0.044	0.69	0.91
Good	DN B	APOLD1	0.065	0.7	0.92
Good	DN B	APOM	-0.096	0.53	0.82
Good	DN B	APOO	0.084	0.3	0.66
Good	DN B	APOOL	0.15	0.097	0.4
Good	DN B	APOPT1	0.041	0.23	0.58
Good	DN B	APP	-0.39	0.1	0.41
Good	DN B	APPBP2	0.037	0.54	0.83
Good	DN B	APPL1	0.0061	0.91	1
Good	DN B	APPL2	0.065	0.31	0.67
Good	DN B	APRT	-0.016	0.81	0.97
Good	DN B	APTR	0.028	0.69	0.91
Good	DN B	APTX	0.015	0.71	0.92
Good	DN B	AQP11	0.059	0.71	0.92
Good	DN B	AQP3	-0.37	0.13	0.47
Good	DN B	AQR	0.054	0.34	0.69
Good	DN B	ARAF	-0.017	0.72	0.93
Good	DN B	ARAP1	-0.012	0.77	0.95
Good	DN B	ARAP2	0.033	0.48	0.78
Good	DN B	ARCN1	0.097	0.068	0.34
Good	DN B	AREG	-0.0024	1	1
Good	DN B	AREL1	-0.024	0.73	0.93
Good	DN B	ARF1	-0.016	0.79	0.96
Good	DN B	ARF3	-0.079	0.32	0.67
Good	DN B	ARF4	0.061	0.43	0.76
Good	DN B	ARF5	-0.058	0.21	0.57
Good	DN B	ARF6	0.088	0.039	0.26
Good	DN B	ARFGAP1	-0.15	0.091	0.39
Good	DN B	ARFGAP2	-0.05	0.13	0.47
Good	DN B	ARFGAP3	-0.021	0.72	0.93
Good	DN B	ARFGEF1	-0.02	0.81	0.97
Good	DN B	ARFGEF2	-0.058	0.57	0.85
Good	DN B	ARFIP1	0.024	0.68	0.91
Good	DN B	ARFIP2	0.056	0.046	0.28
Good	DN B	ARFRP1	0.028	0.17	0.52
Good	DN B	ARG2	0.078	1	1
Good	DN B	ARGLU1	0.032	0.68	0.91
Good	DN B	ARHGAP1	-0.065	0.18	0.53
Good	DN B	ARHGAP11A	0.22	0.38	0.72
Good	DN B	ARHGAP11B	-0.16	0.05	0.29
Good	DN B	ARHGAP12	0.025	0.76	0.94
Good	DN B	ARHGAP15	-0.053	0.084	0.38
Good	DN B	ARHGAP17	-0.059	0.12	0.45
Good	DN B	ARHGAP18	-0.095	1	1
Good	DN B	ARHGAP19	0.16	0.08	0.37
Good	DN B	ARHGAP20	0.68	0.22	0.57
Good	DN B	ARHGAP21	-0.021	0.86	0.99
Good	DN B	ARHGAP22	0.44	0.28	0.64
Good	DN B	ARHGAP23	0.17	0.77	0.95
Good	DN B	ARHGAP24	-0.019	0.76	0.95
Good	DN B	ARHGAP25	0.067	0.034	0.24
Good	DN B	ARHGAP26	0.21	0.24	0.6
Good	DN B	ARHGAP27	0.01	0.84	0.98
Good	DN B	ARHGAP30	0.021	0.62	0.88
Good	DN B	ARHGAP31	-0.38	0.00017	0.017
Good	DN B	ARHGAP32	0.33	0.52	0.82
Good	DN B	ARHGAP33	-0.3	0.072	0.35
Good	DN B	ARHGAP35	-0.048	0.63	0.88
Good	DN B	ARHGAP4	0.0094	0.77	0.95
Good	DN B	ARHGAP42	-0.088	0.47	0.78
Good	DN B	ARHGAP44	0.36	0.063	0.33
Good	DN B	ARHGAP5	0.11	0.11	0.43
Good	DN B	ARHGAP6	0.37	0.0053	0.095
Good	DN B	ARHGAP9	-0.00059	0.99	1
Good	DN B	ARHGDIA	-0.079	0.24	0.59
Good	DN B	ARHGDIB	0.054	0.41	0.74
Good	DN B	ARHGEF1	-0.0019	0.96	1
Good	DN B	ARHGEF10	-0.39	0.17	0.51
Good	DN B	ARHGEF10L	-0.14	0.89	1
Good	DN B	ARHGEF11	-0.12	0.027	0.22
Good	DN B	ARHGEF12	-0.1	0.11	0.42
Good	DN B	ARHGEF18	0.21	0.0043	0.086
Good	DN B	ARHGEF19	0.14	1	1
Good	DN B	ARHGEF2	-0.054	0.42	0.75
Good	DN B	ARHGEF26	0.04	0.88	0.99
Good	DN B	ARHGEF3	-0.051	0.034	0.24
Good	DN B	ARHGEF34P	-0.49	0.0046	0.088
Good	DN B	ARHGEF35	-0.23	0.19	0.54
Good	DN B	ARHGEF39	-0.09	0.58	0.85
Good	DN B	ARHGEF40	-0.3	0.51	0.81
Good	DN B	ARHGEF5	-0.29	0.017	0.17
Good	DN B	ARHGEF6	-0.066	0.26	0.62
Good	DN B	ARHGEF7	0.011	0.79	0.96
Good	DN B	ARHGEF9	0.0037	0.96	1
Good	DN B	ARID1A	0.076	0.15	0.49
Good	DN B	ARID1B	0.096	0.16	0.51
Good	DN B	ARID2	0.13	0.18	0.53
Good	DN B	ARID3A	-0.015	0.82	0.97
Good	DN B	ARID3B	-0.045	0.046	0.28
Good	DN B	ARID4A	-0.0091	0.85	0.98
Good	DN B	ARID4B	0.032	0.38	0.72
Good	DN B	ARID5A	-0.079	0.27	0.63
Good	DN B	ARID5B	0.14	0.0065	0.1
Good	DN B	ARIH1	0.11	0.18	0.54
Good	DN B	ARIH2	-0.017	0.72	0.93
Good	DN B	ARIH2OS	-0.15	1	1
Good	DN B	ARL1	-0.027	0.64	0.89
Good	DN B	ARL10	-0.16	0.33	0.69
Good	DN B	ARL11	0.061	0.058	0.31
Good	DN B	ARL13B	-0.15	0.57	0.84
Good	DN B	ARL14	-0.065	0.8	0.96
Good	DN B	ARL14EP	-0.015	0.3	0.66
Good	DN B	ARL15	0.057	0.38	0.72
Good	DN B	ARL16	-0.057	0.34	0.69
Good	DN B	ARL17A	0.024	0.86	0.99
Good	DN B	ARL2	0.12	0.011	0.14
Good	DN B	ARL2BP	0.0026	0.96	1
Good	DN B	ARL3	0.017	0.75	0.94
Good	DN B	ARL4A	0.15	0.036	0.25
Good	DN B	ARL4C	-0.041	0.71	0.92
Good	DN B	ARL4D	-0.026	0.65	0.89
Good	DN B	ARL5A	-0.084	0.14	0.47
Good	DN B	ARL5B	0.1	0.3	0.66
Good	DN B	ARL6	-0.17	0.14	0.47
Good	DN B	ARL6IP1	-0.058	0.37	0.71
Good	DN B	ARL6IP4	0.071	0.19	0.55
Good	DN B	ARL6IP5	-0.048	0.36	0.7
Good	DN B	ARL6IP6	0.032	0.61	0.87
Good	DN B	ARL8A	-0.094	0.21	0.56
Good	DN B	ARL8B	-0.02	0.72	0.93
Good	DN B	ARMC1	-0.05	0.23	0.59
Good	DN B	ARMC10	-0.018	0.73	0.93
Good	DN B	ARMC2	-0.0018	0.97	1
Good	DN B	ARMC5	-0.068	0.46	0.77
Good	DN B	ARMC6	-0.12	0.0044	0.086
Good	DN B	ARMC7	0.072	0.27	0.63
Good	DN B	ARMC8	0.019	0.69	0.91
Good	DN B	ARMC9	-0.66	0.0032	0.073
Good	DN B	ARMCX2	0.087	0.5	0.8
Good	DN B	ARMCX3	-0.067	0.2	0.56
Good	DN B	ARMCX4	0.41	0.059	0.31
Good	DN B	ARMCX5	-0.16	0.2	0.55
Good	DN B	ARMCX5-GPRASP2	0.23	0.14	0.47
Good	DN B	ARMCX6	-0.015	0.66	0.9
Good	DN B	ARMT1	-0.074	0.47	0.78
Good	DN B	ARNT	0.1	0.091	0.39
Good	DN B	ARNTL	-0.056	0.057	0.31
Good	DN B	ARNTL2	-0.47	0.2	0.56
Good	DN B	ARPC1A	0.0031	0.93	1
Good	DN B	ARPC1B	-0.085	0.21	0.57
Good	DN B	ARPC2	-0.029	0.67	0.91
Good	DN B	ARPC3	-0.059	0.24	0.6
Good	DN B	ARPC4	-0.0063	0.89	1
Good	DN B	ARPC5	-0.046	0.54	0.83
Good	DN B	ARPC5L	0.045	0.51	0.81
Good	DN B	ARPP19	0.059	0.23	0.58
Good	DN B	ARRB1	0.0076	0.98	1
Good	DN B	ARRB2	0.038	0.33	0.68
Good	DN B	ARRDC1	0.025	0.6	0.86
Good	DN B	ARRDC1-AS1	0.088	0.2	0.56
Good	DN B	ARRDC2	0.047	0.22	0.57
Good	DN B	ARRDC3	-0.17	0.057	0.31
Good	DN B	ARRDC3-AS1	-0.39	0.027	0.22
Good	DN B	ARRDC4	0.38	0.61	0.87
Good	DN B	ARRDC5	-0.12	0.65	0.89
Good	DN B	ARSA	-0.17	0.092	0.39
Good	DN B	ARSB	0.023	0.78	0.95
Good	DN B	ARSD	0.11	0.19	0.54
Good	DN B	ARSG	-0.084	0.49	0.79
Good	DN B	ARSK	0.23	0.035	0.25
Good	DN B	ARV1	-0.0083	0.92	1
Good	DN B	ARVCF	0.0041	0.98	1
Good	DN B	ASAH1	-0.11	0.064	0.33
Good	DN B	ASAP1	-0.24	0.0059	0.098
Good	DN B	ASAP1-IT2	-0.25	0.51	0.81
Good	DN B	ASAP3	0.82	0.0055	0.096
Good	DN B	ASB1	-0.027	0.43	0.76
Good	DN B	ASB13	0.21	0.035	0.25
Good	DN B	ASB14	0.095	0.38	0.72
Good	DN B	ASB16	-0.1	0.4	0.74
Good	DN B	ASB16-AS1	0.05	0.53	0.82
Good	DN B	ASB2	-0.062	0.77	0.95
Good	DN B	ASB3	-0.042	0.84	0.98
Good	DN B	ASB6	0.049	0.37	0.71
Good	DN B	ASB7	0.082	0.19	0.55
Good	DN B	ASB8	0.013	0.85	0.98
Good	DN B	ASCC1	-0.084	0.42	0.75
Good	DN B	ASCC2	0.023	0.59	0.86
Good	DN B	ASCC3	-0.05	0.45	0.77
Good	DN B	ASCL2	-0.3	0.039	0.26
Good	DN B	ASF1A	0.1	0.1	0.41
Good	DN B	ASF1B	0.19	0.46	0.78
Good	DN B	ASH1L	0.064	0.52	0.82
Good	DN B	ASH1L-AS1	0.032	0.84	0.98
Good	DN B	ASH2L	-0.033	0.37	0.71
Good	DN B	ASL	-0.075	0.81	0.97
Good	DN B	ASNA1	-0.14	0.14	0.48
Good	DN B	ASNS	0.072	1	1
Good	DN B	ASNSD1	0.14	0.018	0.17
Good	DN B	ASPH	-0.0057	0.82	0.97
Good	DN B	ASPHD2	-0.15	0.031	0.23
Good	DN B	ASPM	-0.17	0.49	0.79
Good	DN B	ASPSCR1	-0.094	0.14	0.48
Good	DN B	ASRGL1	-0.28	0.76	0.94
Good	DN B	ASTE1	0.068	0.23	0.59
Good	DN B	ASTN2	0.067	0.72	0.92
Good	DN B	ASUN	0.0048	0.94	1
Good	DN B	ASXL1	-0.1	0.026	0.21
Good	DN B	ASXL2	-0.081	0.55	0.83
Good	DN B	ATAD1	0.058	0.25	0.61
Good	DN B	ATAD2	0.15	0.19	0.54
Good	DN B	ATAD2B	-0.11	0.21	0.56
Good	DN B	ATAD3A	0.031	0.69	0.91
Good	DN B	ATAD3B	0.098	0.23	0.58
Good	DN B	ATAD3C	-0.067	0.6	0.86
Good	DN B	ATAD5	-0.027	0.83	0.98
Good	DN B	ATAT1	0.13	0.31	0.67
Good	DN B	ATE1	-0.021	0.64	0.89
Good	DN B	ATF1	0.021	0.77	0.95
Good	DN B	ATF2	0.014	0.76	0.94
Good	DN B	ATF4	-0.011	0.85	0.98
Good	DN B	ATF5	0.0013	0.99	1
Good	DN B	ATF6	-0.041	0.25	0.61
Good	DN B	ATF6B	-0.19	0.099	0.4
Good	DN B	ATF7	0.064	1	1
Good	DN B	ATF7IP	-0.073	0.14	0.48
Good	DN B	ATF7IP2	-0.11	0.2	0.56
Good	DN B	ATG10	0.041	0.47	0.78
Good	DN B	ATG101	0.017	0.8	0.97
Good	DN B	ATG12	0.067	0.15	0.49
Good	DN B	ATG13	-0.019	0.68	0.91
Good	DN B	ATG14	0.044	0.6	0.86
Good	DN B	ATG16L1	0.11	0.14	0.48
Good	DN B	ATG16L2	0.055	0.46	0.77
Good	DN B	ATG2A	-0.11	0.22	0.58
Good	DN B	ATG2B	0.034	0.7	0.92
Good	DN B	ATG3	0.037	0.59	0.86
Good	DN B	ATG4A	-0.0044	0.93	1
Good	DN B	ATG4B	-0.11	0.025	0.21
Good	DN B	ATG4C	-0.02	0.7	0.92
Good	DN B	ATG4D	0.082	0.21	0.56
Good	DN B	ATG5	0.044	0.38	0.72
Good	DN B	ATG7	-0.052	0.5	0.8
Good	DN B	ATG9A	-0.03	0.57	0.84
Good	DN B	ATG9B	-0.088	0.49	0.79
Good	DN B	ATHL1	-0.014	0.89	1
Good	DN B	ATIC	-0.098	0.045	0.27
Good	DN B	ATL1	0.23	0.025	0.21
Good	DN B	ATL2	0.14	0.023	0.2
Good	DN B	ATL3	0.0085	0.92	1
Good	DN B	ATM	-0.088	0.5	0.8
Good	DN B	ATMIN	-0.023	0.46	0.78
Good	DN B	ATN1	-0.0017	0.99	1
Good	DN B	ATOX1	-0.12	0.15	0.49
Good	DN B	ATP10A	0.29	0.47	0.78
Good	DN B	ATP10D	0.085	0.2	0.56
Good	DN B	ATP11A	0.15	0.015	0.15
Good	DN B	ATP11B	0.0094	0.88	0.99
Good	DN B	ATP11C	0.15	0.0092	0.12
Good	DN B	ATP13A1	0.017	0.65	0.9
Good	DN B	ATP13A2	0.11	0.056	0.3
Good	DN B	ATP13A3	-0.12	0.36	0.7
Good	DN B	ATP13A4	-0.073	0.88	0.99
Good	DN B	ATP1A1	-0.19	0.016	0.16
Good	DN B	ATP1A1-AS1	-0.21	0.029	0.22
Good	DN B	ATP1A3	0.057	0.49	0.79
Good	DN B	ATP1B1	0.12	0.45	0.77
Good	DN B	ATP1B3	-0.0046	0.93	1
Good	DN B	ATP2A1	-0.088	0.76	0.94
Good	DN B	ATP2A2	-0.17	0.051	0.29
Good	DN B	ATP2A3	-0.013	0.51	0.81
Good	DN B	ATP2B1	0.08	0.13	0.46
Good	DN B	ATP2B4	0.12	0.23	0.58
Good	DN B	ATP2C1	0.013	0.82	0.97
Good	DN B	ATP5A1	-0.017	0.8	0.97
Good	DN B	ATP5B	-0.057	0.34	0.69
Good	DN B	ATP5C1	-0.038	0.6	0.86
Good	DN B	ATP5D	0.014	0.81	0.97
Good	DN B	ATP5E	0.2	0.098	0.4
Good	DN B	ATP5F1	-0.011	0.86	0.99
Good	DN B	ATP5G1	0.055	0.35	0.69
Good	DN B	ATP5G2	-0.017	0.79	0.96
Good	DN B	ATP5G3	-0.08	0.35	0.7
Good	DN B	ATP5H	0.033	0.58	0.86
Good	DN B	ATP5I	0.14	0.073	0.35
Good	DN B	ATP5J	0.14	0.098	0.4
Good	DN B	ATP5J2	0.23	0.0075	0.11
Good	DN B	ATP5L	0.025	0.75	0.94
Good	DN B	ATP5O	-0.03	0.71	0.92
Good	DN B	ATP5S	-0.091	0.084	0.38
Good	DN B	ATP5SL	-0.042	0.31	0.67
Good	DN B	ATP6AP1	-0.079	0.13	0.46
Good	DN B	ATP6AP1L	-0.37	0.00062	0.031
Good	DN B	ATP6AP2	-0.06	0.3	0.66
Good	DN B	ATP6V0A1	-0.14	0.28	0.63
Good	DN B	ATP6V0A2	-0.049	0.34	0.69
Good	DN B	ATP6V0B	-0.062	0.26	0.62
Good	DN B	ATP6V0C	-0.0013	0.98	1
Good	DN B	ATP6V0D1	-0.019	0.77	0.95
Good	DN B	ATP6V0E1	-0.019	0.73	0.93
Good	DN B	ATP6V0E2	0.053	0.16	0.51
Good	DN B	ATP6V0E2-AS1	0.24	0.44	0.76
Good	DN B	ATP6V1A	0.012	0.69	0.91
Good	DN B	ATP6V1B2	-0.088	0.13	0.46
Good	DN B	ATP6V1C1	-0.13	0.0044	0.086
Good	DN B	ATP6V1C2	-0.027	0.85	0.98
Good	DN B	ATP6V1D	-0.094	0.071	0.35
Good	DN B	ATP6V1E1	0.023	0.67	0.91
Good	DN B	ATP6V1E2	-0.055	0.54	0.83
Good	DN B	ATP6V1F	0.0071	0.94	1
Good	DN B	ATP6V1G1	0.033	0.56	0.84
Good	DN B	ATP6V1H	-0.043	0.34	0.69
Good	DN B	ATP7A	-0.027	0.81	0.97
Good	DN B	ATP7B	-0.48	0.48	0.79
Good	DN B	ATP8A1	-0.18	0.078	0.36
Good	DN B	ATP8A2	-0.028	0.97	1
Good	DN B	ATP8B1	0.13	0.35	0.7
Good	DN B	ATP8B2	-0.0062	0.92	1
Good	DN B	ATP8B4	-0.11	0.63	0.88
Good	DN B	ATP9B	0.082	0.45	0.77
Good	DN B	ATPAF1	0.023	0.75	0.94
Good	DN B	ATPAF2	0.061	0.31	0.67
Good	DN B	ATPIF1	0.095	0.14	0.47
Good	DN B	ATR	-0.091	0.27	0.63
Good	DN B	ATRAID	0.069	0.22	0.57
Good	DN B	ATRIP	0.074	0.46	0.78
Good	DN B	ATRN	0.014	0.93	1
Good	DN B	ATRNL1	0.59	0.29	0.65
Good	DN B	ATRX	0.014	0.81	0.97
Good	DN B	ATXN1	-0.043	0.68	0.91
Good	DN B	ATXN10	-0.073	0.11	0.42
Good	DN B	ATXN1L	0.085	0.57	0.84
Good	DN B	ATXN2	0.019	0.65	0.9
Good	DN B	ATXN2L	-0.16	0.011	0.13
Good	DN B	ATXN3	-0.068	0.35	0.7
Good	DN B	ATXN7	-0.12	0.35	0.7
Good	DN B	ATXN7L1	-0.014	0.86	0.99
Good	DN B	ATXN7L2	-0.072	0.18	0.53
Good	DN B	ATXN7L3	-0.19	1	1
Good	DN B	ATXN7L3B	0.098	0.25	0.61
Good	DN B	AUH	-0.017	0.73	0.93
Good	DN B	AUNIP	0.11	0.83	0.98
Good	DN B	AUP1	0.039	0.26	0.62
Good	DN B	AURKA	0.22	0.35	0.69
Good	DN B	AURKAIP1	0.014	0.85	0.98
Good	DN B	AURKAPS1	-1.1	2.70E-05	0.0066
Good	DN B	AURKB	-0.28	0.44	0.76
Good	DN B	AUTS2	0.46	1	1
Good	DN B	AVEN	-0.082	0.51	0.81
Good	DN B	AVIL	-0.24	0.33	0.68
Good	DN B	AVL9	-0.093	0.35	0.7
Good	DN B	AVPI1	-0.1	0.31	0.67
Good	DN B	AXIN1	0.024	0.56	0.84
Good	DN B	AZI2	-0.087	0.053	0.3
Good	DN B	AZIN1	-0.013	0.84	0.98
Good	DN B	AZIN1-AS1	-0.021	0.83	0.98
Good	DN B	B2M	0.00074	0.99	1
Good	DN B	B3GALNT1	-0.077	0.84	0.98
Good	DN B	B3GALNT2	0.07	0.07	0.35
Good	DN B	B3GALT4	0.0064	0.9	1
Good	DN B	B3GALT6	0.071	0.31	0.66
Good	DN B	B3GAT3	-0.023	0.4	0.73
Good	DN B	B3GLCT	0.23	0.0023	0.062
Good	DN B	B3GNT2	0.083	0.18	0.54
Good	DN B	B3GNT7	0.26	0.035	0.24
Good	DN B	B3GNT9	0.013	0.95	1
Good	DN B	B3GNTL1	-0.087	0.46	0.78
Good	DN B	B4GALT1	0.062	0.38	0.72
Good	DN B	B4GALT1-AS1	0.19	0.18	0.54
Good	DN B	B4GALT2	-0.29	0.82	0.97
Good	DN B	B4GALT3	-0.057	0.44	0.76
Good	DN B	B4GALT4	0.0053	0.86	0.99
Good	DN B	B4GALT5	-0.16	0.066	0.33
Good	DN B	B4GALT7	0.071	0.33	0.68
Good	DN B	B4GAT1	0.063	0.25	0.6
Good	DN B	B9D1	0.077	0.54	0.82
Good	DN B	B9D2	0.098	0.4	0.73
Good	DN B	BAALC	-0.41	0.38	0.72
Good	DN B	BABAM1	0.041	1	1
Good	DN B	BACE1	0.3	0.23	0.58
Good	DN B	BACE2	-0.15	0.051	0.29
Good	DN B	BACH1	0.017	0.83	0.98
Good	DN B	BACH2	0.21	0.063	0.33
Good	DN B	BAD	-0.14	0.089	0.39
Good	DN B	BAG1	-0.027	0.67	0.9
Good	DN B	BAG2	0.067	0.4	0.73
Good	DN B	BAG3	-0.16	1	1
Good	DN B	BAG4	0.031	0.64	0.89
Good	DN B	BAG5	0.14	0.01	0.13
Good	DN B	BAG6	-0.064	0.09	0.39
Good	DN B	BAHD1	0.042	0.62	0.87
Good	DN B	BAIAP2L1	-0.37	0.0071	0.11
Good	DN B	BAIAP3	0.32	0.0037	0.08
Good	DN B	BAK1	0.034	0.73	0.93
Good	DN B	BANF1	0.068	0.11	0.43
Good	DN B	BANK1	0.0046	0.89	1
Good	DN B	BANP	0.16	0.014	0.15
Good	DN B	BAP1	-0.08	1	1
Good	DN B	BARD1	-0.078	0.36	0.71
Good	DN B	BASP1	-0.33	0.0011	0.04
Good	DN B	BATF	-0.21	0.024	0.2
Good	DN B	BATF2	0.48	0.018	0.18
Good	DN B	BAX	0.14	0.21	0.57
Good	DN B	BAZ1A	0.038	0.33	0.68
Good	DN B	BAZ1B	-0.019	0.19	0.54
Good	DN B	BAZ2A	0.0017	0.98	1
Good	DN B	BAZ2B	-0.026	0.69	0.91
Good	DN B	BBC3	-0.51	0.004	0.083
Good	DN B	BBIP1	0.14	0.22	0.57
Good	DN B	BBS1	-0.15	0.1	0.41
Good	DN B	BBS10	0.16	0.31	0.66
Good	DN B	BBS12	-0.077	0.48	0.79
Good	DN B	BBS2	-0.081	0.24	0.6
Good	DN B	BBS4	-0.17	0.061	0.32
Good	DN B	BBS5	-0.66	0.00078	0.035
Good	DN B	BBS7	0.17	0.021	0.19
Good	DN B	BBS9	-0.082	0.18	0.54
Good	DN B	BBX	0.1	0.094	0.4
Good	DN B	BCAP29	-0.021	1	1
Good	DN B	BCAP31	0.048	0.37	0.71
Good	DN B	BCAR3	-0.5	0.0001	0.014
Good	DN B	BCAS1	0.036	0.43	0.76
Good	DN B	BCAS2	0.012	0.85	0.98
Good	DN B	BCAS3	-0.18	0.039	0.26
Good	DN B	BCAS4	-0.05	0.38	0.72
Good	DN B	BCAT1	0.22	0.052	0.3
Good	DN B	BCAT2	-0.12	0.0074	0.11
Good	DN B	BCCIP	0.015	0.5	0.8
Good	DN B	BCDIN3D	0.12	0.047	0.28
Good	DN B	BCDIN3D-AS1	0.84	0.057	0.31
Good	DN B	BCKDHA	-0.0085	0.9	1
Good	DN B	BCKDHB	0.016	0.85	0.98
Good	DN B	BCKDK	-0.037	0.57	0.85
Good	DN B	BCL10	-0.067	0.22	0.57
Good	DN B	BCL11A	0.096	0.097	0.4
Good	DN B	BCL11B	-0.16	0.14	0.47
Good	DN B	BCL2	-0.3	0.0026	0.066
Good	DN B	BCL2A1	0.019	0.84	0.98
Good	DN B	BCL2L1	-0.008	0.9	1
Good	DN B	BCL2L11	0.0016	0.98	1
Good	DN B	BCL2L12	0.13	0.063	0.33
Good	DN B	BCL2L13	-0.029	0.58	0.85
Good	DN B	BCL2L15	-0.19	0.58	0.85
Good	DN B	BCL2L2	0.22	0.075	0.35
Good	DN B	BCL3	-0.15	0.16	0.51
Good	DN B	BCL6	0.13	0.41	0.74
Good	DN B	BCL7A	0.28	0.00071	0.033
Good	DN B	BCL7B	0.015	0.8	0.96
Good	DN B	BCL7C	0.0087	0.87	0.99
Good	DN B	BCL9	-0.31	0.24	0.59
Good	DN B	BCL9L	0.0019	0.98	1
Good	DN B	BCLAF1	-0.0038	0.9	1
Good	DN B	BCO2	0.13	1	1
Good	DN B	BCOR	-0.04	0.13	0.47
Good	DN B	BCORL1	0.0029	0.97	1
Good	DN B	BCR	0.013	0.85	0.98
Good	DN B	BCS1L	0.048	0.55	0.84
Good	DN B	BDH1	-0.22	0.015	0.16
Good	DN B	BDH2	-0.02	0.59	0.86
Good	DN B	BDP1	0.021	0.67	0.91
Good	DN B	BECN1	-0.018	0.71	0.92
Good	DN B	BEND3	-0.11	0.56	0.84
Good	DN B	BEND3P3	0.32	0.76	0.94
Good	DN B	BEND4	-0.018	0.79	0.96
Good	DN B	BEND5	0.15	0.099	0.4
Good	DN B	BEST1	-0.21	0.15	0.49
Good	DN B	BET1	0.0019	0.97	1
Good	DN B	BET1L	0.11	0.067	0.34
Good	DN B	BEX2	-0.058	0.46	0.78
Good	DN B	BEX4	-0.017	0.83	0.98
Good	DN B	BEX5	0.2	0.27	0.63
Good	DN B	BFAR	-0.077	0.11	0.43
Good	DN B	BFSP2	-0.24	0.078	0.36
Good	DN B	BHLHA15	-0.54	0.075	0.36
Good	DN B	BHLHB9	0.75	0.0017	0.052
Good	DN B	BHLHE40	-0.27	0.032	0.24
Good	DN B	BHLHE40-AS1	-0.089	0.27	0.63
Good	DN B	BHLHE41	0.014	0.7	0.92
Good	DN B	BICD1	-0.029	0.53	0.82
Good	DN B	BICD2	0.019	0.74	0.94
Good	DN B	BID	-0.082	0.35	0.7
Good	DN B	BIK	-0.19	0.54	0.83
Good	DN B	BIN1	0.09	0.042	0.27
Good	DN B	BIN2	-0.12	0.14	0.48
Good	DN B	BIN3	0.015	0.76	0.94
Good	DN B	BIRC2	0.0056	0.92	1
Good	DN B	BIRC3	-0.7	5.60E-07	0.00084
Good	DN B	BIRC5	-0.29	0.39	0.72
Good	DN B	BIRC6	0.016	0.83	0.97
Good	DN B	BIRC6-AS2	-0.24	0.15	0.49
Good	DN B	BISPR	-0.054	0.49	0.79
Good	DN B	BIVM	-0.22	0.014	0.15
Good	DN B	BLCAP	0.051	0.38	0.72
Good	DN B	BLK	0.035	0.36	0.71
Good	DN B	BLM	-0.014	0.85	0.98
Good	DN B	BLMH	-0.21	0.019	0.18
Good	DN B	BLNK	-0.018	0.59	0.86
Good	DN B	BLOC1S1	0.055	0.64	0.89
Good	DN B	BLOC1S2	-0.041	0.37	0.71
Good	DN B	BLOC1S3	0.063	0.34	0.69
Good	DN B	BLOC1S4	0.035	0.4	0.74
Good	DN B	BLOC1S6	0.08	0.061	0.32
Good	DN B	BLVRA	0.057	0.41	0.74
Good	DN B	BLVRB	-0.053	1	1
Good	DN B	BLZF1	-0.063	0.22	0.57
Good	DN B	BMF	0.12	0.054	0.3
Good	DN B	BMI1	0.17	0.34	0.69
Good	DN B	BMP2K	-0.44	3.50E-05	0.0074
Good	DN B	BMP6	-0.068	0.59	0.86
Good	DN B	BMP8A	-0.16	0.25	0.61
Good	DN B	BMP8B	-0.0097	0.97	1
Good	DN B	BMPR1A	0.1	0.52	0.82
Good	DN B	BMPR2	0.12	0.28	0.63
Good	DN B	BMS1	0.023	0.45	0.77
Good	DN B	BMS1P20	-0.23	0.15	0.49
Good	DN B	BMS1P4	-0.018	0.89	1
Good	DN B	BMS1P5	-0.22	1	1
Good	DN B	BMS1P6	-0.22	0.11	0.43
Good	DN B	BNIP1	-0.18	0.028	0.22
Good	DN B	BNIP2	-0.0099	0.75	0.94
Good	DN B	BNIP3	0.04	0.52	0.82
Good	DN B	BNIP3L	-0.1	0.016	0.16
Good	DN B	BNIPL	-0.17	0.61	0.87
Good	DN B	BOC	-0.18	0.15	0.5
Good	DN B	BOD1	-0.039	0.54	0.83
Good	DN B	BOD1L1	-0.19	0.00023	0.019
Good	DN B	BOK	-0.047	0.88	0.99
Good	DN B	BOLA1	-0.022	0.8	0.96
Good	DN B	BOLA3	0.25	0.11	0.42
Good	DN B	BOLA3-AS1	-0.09	0.38	0.72
Good	DN B	BOP1	-0.057	0.5	0.8
Good	DN B	BORA	-0.11	0.068	0.34
Good	DN B	BPGM	-0.14	0.021	0.19
Good	DN B	BPHL	-0.16	0.085	0.38
Good	DN B	BPNT1	-0.063	0.0044	0.086
Good	DN B	BPTF	-0.1	0.054	0.3
Good	DN B	BRAF	-0.055	0.49	0.79
Good	DN B	BRAP	0.025	0.6	0.86
Good	DN B	BRAT1	0.048	0.43	0.75
Good	DN B	BRCA1	0.2	0.34	0.69
Good	DN B	BRCA2	0.0056	0.94	1
Good	DN B	BRCC3	0.028	0.56	0.84
Good	DN B	BRD1	-0.015	0.78	0.96
Good	DN B	BRD2	0.031	0.38	0.72
Good	DN B	BRD3	0.057	0.47	0.78
Good	DN B	BRD4	0.034	0.47	0.78
Good	DN B	BRD7	0.038	0.57	0.85
Good	DN B	BRD8	0.043	0.36	0.7
Good	DN B	BRD9	-0.033	0.47	0.78
Good	DN B	BRE	-0.07	0.29	0.65
Good	DN B	BRE-AS1	-0.14	0.64	0.89
Good	DN B	BRF1	-0.16	0.17	0.52
Good	DN B	BRF2	0.13	0.14	0.48
Good	DN B	BRI3	-0.23	0.11	0.42
Good	DN B	BRI3BP	-0.17	0.055	0.3
Good	DN B	BRIP1	0.34	0.03	0.23
Good	DN B	BRIX1	0.11	0.0022	0.06
Good	DN B	BRK1	-0.034	0.36	0.7
Good	DN B	BRMS1	-0.035	0.51	0.81
Good	DN B	BRMS1L	0.24	0.029	0.22
Good	DN B	BROX	-0.04	0.52	0.82
Good	DN B	BRPF1	0.12	0.031	0.23
Good	DN B	BRPF3	0.22	0.0036	0.078
Good	DN B	BRWD1	-0.029	0.55	0.83
Good	DN B	BRWD3	-0.17	0.085	0.38
Good	DN B	BSCL2	0.51	0.0022	0.06
Good	DN B	BSDC1	-0.028	0.36	0.7
Good	DN B	BSG	-0.071	0.28	0.64
Good	DN B	BSPRY	0.58	0.11	0.43
Good	DN B	BST2	0.0082	0.89	1
Good	DN B	BTAF1	-0.045	0.54	0.83
Good	DN B	BTBD1	-0.035	0.46	0.77
Good	DN B	BTBD10	-0.078	0.29	0.64
Good	DN B	BTBD18	-0.051	0.8	0.97
Good	DN B	BTBD2	-0.061	0.34	0.69
Good	DN B	BTBD6	0.027	0.51	0.81
Good	DN B	BTBD7	-0.021	0.74	0.93
Good	DN B	BTBD9	-0.035	0.77	0.95
Good	DN B	BTD	-0.087	0.027	0.22
Good	DN B	BTF3	-0.062	0.34	0.69
Good	DN B	BTF3L4	0.029	0.27	0.63
Good	DN B	BTG1	0.068	0.12	0.45
Good	DN B	BTG2	0.31	0.00038	0.024
Good	DN B	BTG3	0.077	0.63	0.88
Good	DN B	BTK	-0.09	0.079	0.37
Good	DN B	BTLA	0.21	0.0019	0.055
Good	DN B	BTN1A1	0.17	0.35	0.7
Good	DN B	BTN2A1	0.052	0.29	0.65
Good	DN B	BTN2A2	-0.22	7.60E-05	0.012
Good	DN B	BTN2A3P	-0.16	0.31	0.66
Good	DN B	BTN3A1	-0.012	0.76	0.94
Good	DN B	BTN3A2	-0.014	0.6	0.87
Good	DN B	BTN3A3	0.016	0.61	0.87
Good	DN B	BTNL9	0.25	0.16	0.51
Good	DN B	BTRC	-0.042	0.52	0.82
Good	DN B	BUB1	-0.11	0.72	0.93
Good	DN B	BUB1B	0.055	0.8	0.97
Good	DN B	BUB3	0.014	0.71	0.92
Good	DN B	BUD13	0.084	1	1
Good	DN B	BUD31	0.14	0.067	0.34
Good	DN B	BYSL	-0.12	1	1
Good	DN B	BZRAP1	-0.66	0.00032	0.022
Good	DN B	BZRAP1-AS1	-0.17	0.024	0.2
Good	DN B	BZW1	0.027	0.53	0.82
Good	DN B	BZW2	-0.065	0.35	0.69
Good	DN B	C10orf12	0.11	0.34	0.69
Good	DN B	C10orf128	0.049	0.61	0.87
Good	DN B	C10orf2	1.60E-05	1	1
Good	DN B	C10orf25	0.0063	0.98	1
Good	DN B	C10orf32	-0.048	0.53	0.82
Good	DN B	C10orf54	0.013	0.82	0.97
Good	DN B	C10orf76	-0.36	6.50E-05	0.011
Good	DN B	C10orf88	-0.11	0.0042	0.084
Good	DN B	C10orf95	-0.33	0.075	0.35
Good	DN B	C11orf1	-0.023	0.86	0.99
Good	DN B	C11orf21	-0.065	0.26	0.62
Good	DN B	C11orf24	-0.052	0.34	0.69
Good	DN B	C11orf30	0.034	0.68	0.91
Good	DN B	C11orf31	-0.024	0.57	0.85
Good	DN B	C11orf45	0.24	0.14	0.48
Good	DN B	C11orf49	-0.063	1	1
Good	DN B	C11orf54	0.0075	0.9	1
Good	DN B	C11orf57	-0.053	0.42	0.75
Good	DN B	C11orf58	0.053	0.39	0.72
Good	DN B	C11orf63	-0.11	0.24	0.6
Good	DN B	C11orf68	0.013	0.77	0.95
Good	DN B	C11orf71	-0.034	0.7	0.92
Good	DN B	C11orf73	0.0087	0.87	0.99
Good	DN B	C11orf80	-0.079	0.2	0.56
Good	DN B	C11orf84	-0.33	0.21	0.57
Good	DN B	C11orf95	0.17	0.45	0.77
Good	DN B	C12orf10	-0.024	0.049	0.29
Good	DN B	C12orf29	-0.037	0.59	0.86
Good	DN B	C12orf4	-0.11	0.09	0.39
Good	DN B	C12orf42	0.091	0.1	0.41
Good	DN B	C12orf43	0.079	0.15	0.49
Good	DN B	C12orf45	0.13	0.44	0.76
Good	DN B	C12orf49	-0.049	0.52	0.82
Good	DN B	C12orf57	-0.12	0.17	0.52
Good	DN B	C12orf60	0.32	0.039	0.26
Good	DN B	C12orf65	0.043	0.49	0.8
Good	DN B	C12orf66	0.011	0.89	1
Good	DN B	C12orf73	-0.043	0.5	0.8
Good	DN B	C12orf74	-0.037	0.49	0.8
Good	DN B	C12orf75	-0.045	0.84	0.98
Good	DN B	C12orf76	0.019	0.7	0.92
Good	DN B	C12orf77	-0.25	0.013	0.15
Good	DN B	C14orf1	-0.082	0.2	0.56
Good	DN B	C14orf119	0.094	0.038	0.26
Good	DN B	C14orf142	-0.02	0.73	0.93
Good	DN B	C14orf159	-0.13	0.035	0.25
Good	DN B	C14orf166	-0.032	0.62	0.87
Good	DN B	C14orf169	-0.014	0.85	0.98
Good	DN B	C14orf2	0.094	0.13	0.46
Good	DN B	C14orf28	0.038	0.56	0.84
Good	DN B	C14orf79	-0.14	0.28	0.64
Good	DN B	C14orf80	-0.11	1	1
Good	DN B	C14orf93	0.017	0.69	0.91
Good	DN B	C15orf39	-0.059	0.35	0.69
Good	DN B	C15orf40	0.024	0.7	0.91
Good	DN B	C15orf41	0.16	0.31	0.67
Good	DN B	C15orf52	0.19	0.34	0.69
Good	DN B	C15orf57	0.092	0.17	0.52
Good	DN B	C15orf61	0.16	0.35	0.7
Good	DN B	C15orf62	0.32	1	1
Good	DN B	C15orf65	-0.06	0.68	0.91
Good	DN B	C16orf13	0.062	0.33	0.68
Good	DN B	C16orf45	0.22	0.0053	0.095
Good	DN B	C16orf46	0.33	1	1
Good	DN B	C16orf52	-0.17	0.066	0.33
Good	DN B	C16orf54	0.21	0.012	0.14
Good	DN B	C16orf58	0.042	0.58	0.85
Good	DN B	C16orf59	0.062	0.82	0.97
Good	DN B	C16orf62	-0.067	0.17	0.52
Good	DN B	C16orf70	0.061	0.49	0.79
Good	DN B	C16orf72	0.13	0.042	0.27
Good	DN B	C16orf74	-0.073	0.72	0.93
Good	DN B	C16orf86	0.094	0.18	0.53
Good	DN B	C16orf87	-0.14	0.22	0.57
Good	DN B	C16orf91	0.03	0.7	0.92
Good	DN B	C16orf95	-0.13	0.61	0.87
Good	DN B	C17orf100	0.074	0.31	0.67
Good	DN B	C17orf51	0.16	0.61	0.87
Good	DN B	C17orf53	-0.19	0.59	0.86
Good	DN B	C17orf58	0.11	0.61	0.87
Good	DN B	C17orf59	0.025	0.71	0.92
Good	DN B	C17orf62	0.0081	0.87	0.99
Good	DN B	C17orf67	0.0027	0.98	1
Good	DN B	C17orf75	0.044	0.31	0.67
Good	DN B	C17orf80	-0.05	0.39	0.72
Good	DN B	C17orf85	0.013	0.21	0.57
Good	DN B	C17orf89	-0.012	0.83	0.98
Good	DN B	C17orf97	-0.01	0.97	1
Good	DN B	C18orf21	0.094	0.15	0.49
Good	DN B	C18orf25	0.079	0.25	0.61
Good	DN B	C18orf54	-0.36	0.013	0.15
Good	DN B	C18orf8	-0.11	0.0026	0.066
Good	DN B	C19orf12	-0.034	0.51	0.81
Good	DN B	C19orf24	0.11	0.2	0.56
Good	DN B	C19orf25	0.047	0.36	0.71
Good	DN B	C19orf35	-0.33	0.032	0.23
Good	DN B	C19orf38	-0.032	0.84	0.98
Good	DN B	C19orf43	0.023	0.67	0.9
Good	DN B	C19orf44	-0.012	0.85	0.98
Good	DN B	C19orf47	-0.14	0.057	0.31
Good	DN B	C19orf48	0.059	0.56	0.84
Good	DN B	C19orf52	0.035	0.33	0.68
Good	DN B	C19orf53	0.09	0.18	0.53
Good	DN B	C19orf54	-0.055	0.63	0.88
Good	DN B	C19orf60	0.051	0.31	0.66
Good	DN B	C19orf66	0.063	0.18	0.54
Good	DN B	C19orf68	0.02	0.88	1
Good	DN B	C19orf70	-7.90E-05	1	1
Good	DN B	C19orf71	-0.22	1	1
Good	DN B	C1D	-0.11	0.23	0.58
Good	DN B	C1GALT1	-0.0026	0.96	1
Good	DN B	C1GALT1C1	0.078	0.4	0.73
Good	DN B	C1orf101	0.16	0.35	0.7
Good	DN B	C1orf109	-0.014	0.8	0.96
Good	DN B	C1orf112	-0.037	0.58	0.85
Good	DN B	C1orf115	-0.38	0.0052	0.093
Good	DN B	C1orf122	0.0089	0.91	1
Good	DN B	C1orf123	-0.052	1	1
Good	DN B	C1orf131	0.079	0.18	0.54
Good	DN B	C1orf159	-0.045	0.27	0.63
Good	DN B	C1orf162	0.16	0.16	0.5
Good	DN B	C1orf174	0.067	0.13	0.46
Good	DN B	C1orf186	-0.35	0.00024	0.019
Good	DN B	C1orf198	-0.038	0.57	0.85
Good	DN B	C1orf21	-0.22	0.41	0.74
Good	DN B	C1orf216	-0.27	0.02	0.18
Good	DN B	C1orf220	-0.22	0.16	0.51
Good	DN B	C1orf228	-0.39	0.039	0.26
Good	DN B	C1orf233	0.03	0.76	0.94
Good	DN B	C1orf27	-0.16	0.053	0.3
Good	DN B	C1orf35	0.071	0.035	0.25
Good	DN B	C1orf43	-0.046	0.32	0.68
Good	DN B	C1orf50	0.014	0.72	0.92
Good	DN B	C1orf52	-0.00055	0.99	1
Good	DN B	C1orf54	0.15	0.31	0.67
Good	DN B	C1orf56	0.17	0.13	0.46
Good	DN B	C1orf74	0.17	0.071	0.35
Good	DN B	C1QBP	0.032	0.57	0.84
Good	DN B	C1QL3	0.53	0.028	0.22
Good	DN B	C1QTNF3	-0.12	0.42	0.75
Good	DN B	C1QTNF6	0.13	0.68	0.91
Good	DN B	C1R	-0.66	0.15	0.49
Good	DN B	C1RL	0.041	0.78	0.95
Good	DN B	C1RL-AS1	0.036	0.81	0.97
Good	DN B	C20orf194	-0.072	0.68	0.91
Good	DN B	C20orf195	0.084	0.43	0.75
Good	DN B	C20orf196	-0.047	1	1
Good	DN B	C20orf24	0.11	0.53	0.82
Good	DN B	C20orf27	0.027	0.75	0.94
Good	DN B	C20orf96	-0.24	0.65	0.89
Good	DN B	C21orf2	0.094	0.095	0.4
Good	DN B	C21orf33	0.0064	0.86	0.99
Good	DN B	C21orf58	0.093	0.32	0.68
Good	DN B	C21orf59	-0.032	0.41	0.74
Good	DN B	C21orf62-AS1	-0.063	0.37	0.71
Good	DN B	C21orf91	0.029	0.73	0.93
Good	DN B	C22orf24	0.078	0.78	0.96
Good	DN B	C22orf29	0.073	0.11	0.42
Good	DN B	C22orf34	0.096	0.28	0.64
Good	DN B	C22orf39	-0.00076	0.98	1
Good	DN B	C22orf46	-0.13	0.4	0.74
Good	DN B	C2CD2	-0.066	0.52	0.82
Good	DN B	C2CD2L	0.019	1	1
Good	DN B	C2CD3	0.034	0.66	0.9
Good	DN B	C2CD5	0.074	0.15	0.49
Good	DN B	C2orf15	0.26	0.025	0.21
Good	DN B	C2orf27A	-0.33	0.01	0.13
Good	DN B	C2orf42	0.17	0.02	0.18
Good	DN B	C2orf44	0.17	0.022	0.19
Good	DN B	C2orf47	0.058	0.37	0.71
Good	DN B	C2orf49	0.2	0.048	0.28
Good	DN B	C2orf61	0.13	0.66	0.9
Good	DN B	C2orf68	0.11	0.09	0.39
Good	DN B	C2orf69	0.033	0.26	0.61
Good	DN B	C2orf74	-0.069	1	1
Good	DN B	C2orf76	-0.12	0.11	0.42
Good	DN B	C2orf81	0.13	0.089	0.39
Good	DN B	C2orf88	0.14	0.13	0.46
Good	DN B	C3orf14	-0.28	0.039	0.26
Good	DN B	C3orf17	-0.053	0.027	0.21
Good	DN B	C3orf18	0.12	1	1
Good	DN B	C3orf33	0.019	0.83	0.98
Good	DN B	C3orf38	0.048	0.37	0.71
Good	DN B	C3orf52	-0.12	0.65	0.9
Good	DN B	C3orf58	0.16	0.019	0.18
Good	DN B	C3orf62	-0.011	0.96	1
Good	DN B	C3orf67	-0.25	0.087	0.38
Good	DN B	C4orf27	0.11	0.14	0.48
Good	DN B	C4orf29	-0.025	0.73	0.93
Good	DN B	C4orf3	0.078	0.12	0.45
Good	DN B	C4orf32	0.16	0.18	0.54
Good	DN B	C4orf33	0.0035	0.97	1
Good	DN B	C4orf46	0.047	0.71	0.92
Good	DN B	C4orf48	0.085	0.51	0.81
Good	DN B	C5	0.34	0.0027	0.068
Good	DN B	C5orf15	-0.008	0.85	0.98
Good	DN B	C5orf22	-0.052	1	1
Good	DN B	C5orf24	-0.063	0.55	0.84
Good	DN B	C5orf28	0.0066	0.91	1
Good	DN B	C5orf30	0.13	0.31	0.66
Good	DN B	C5orf34	-0.11	0.38	0.72
Good	DN B	C5orf42	-0.081	0.56	0.84
Good	DN B	C5orf45	0.076	0.56	0.84
Good	DN B	C5orf51	-0.12	0.27	0.63
Good	DN B	C5orf56	0.09	0.15	0.49
Good	DN B	C5orf63	-0.14	0.13	0.47
Good	DN B	C5orf66	-0.13	0.62	0.88
Good	DN B	C6orf1	-0.03	0.28	0.64
Good	DN B	C6orf10	0.069	0.6	0.86
Good	DN B	C6orf106	-0.00036	1	1
Good	DN B	C6orf120	0.14	0.11	0.42
Good	DN B	C6orf136	-0.052	0.49	0.79
Good	DN B	C6orf163	-0.17	0.51	0.81
Good	DN B	C6orf201	0.15	0.52	0.82
Good	DN B	C6orf203	0.11	0.059	0.31
Good	DN B	C6orf226	0.097	0.41	0.74
Good	DN B	C6orf229	0.13	0.64	0.89
Good	DN B	C6orf25	0.39	1	1
Good	DN B	C6orf47	0.064	0.12	0.44
Good	DN B	C6orf48	-0.019	0.49	0.79
Good	DN B	C6orf62	0.061	0.11	0.43
Good	DN B	C6orf89	0.063	0.0015	0.049
Good	DN B	C7orf13	0.29	0.0013	0.045
Good	DN B	C7orf25	0.02	0.55	0.83
Good	DN B	C7orf26	-0.14	0.0057	0.097
Good	DN B	C7orf31	0.011	0.82	0.97
Good	DN B	C7orf43	-0.011	0.92	1
Good	DN B	C7orf49	0.028	0.3	0.66
Good	DN B	C7orf50	0.17	0.068	0.34
Good	DN B	C7orf55	0.0082	0.97	1
Good	DN B	C7orf60	-0.084	1	1
Good	DN B	C7orf73	-0.1	0.082	0.37
Good	DN B	C8orf31	-0.1	0.37	0.71
Good	DN B	C8orf33	-0.023	0.73	0.93
Good	DN B	C8orf37	0.15	0.36	0.71
Good	DN B	C8orf44	0.063	0.57	0.85
Good	DN B	C8orf58	-0.086	0.41	0.74
Good	DN B	C8orf59	0.085	0.16	0.5
Good	DN B	C8orf76	0.17	0.15	0.49
Good	DN B	C8orf82	-0.0049	0.95	1
Good	DN B	C9orf114	0.042	0.034	0.24
Good	DN B	C9orf131	-0.008	0.99	1
Good	DN B	C9orf139	0.13	0.29	0.65
Good	DN B	C9orf142	0.053	0.44	0.76
Good	DN B	C9orf156	0.0066	0.93	1
Good	DN B	C9orf16	-0.008	0.84	0.98
Good	DN B	C9orf172	-0.15	0.21	0.57
Good	DN B	C9orf3	0.075	0.59	0.86
Good	DN B	C9orf40	0.17	0.068	0.34
Good	DN B	C9orf64	-0.13	0.19	0.55
Good	DN B	C9orf66	-0.005	0.97	1
Good	DN B	C9orf69	-0.0086	1	1
Good	DN B	C9orf72	0.034	0.66	0.9
Good	DN B	C9orf78	0.019	0.68	0.91
Good	DN B	C9orf85	-0.091	0.15	0.49
Good	DN B	C9orf89	-0.0054	0.92	1
Good	DN B	C9orf9	-0.096	0.38	0.72
Good	DN B	C9orf91	-0.079	0.049	0.28
Good	DN B	CA11	0.17	0.16	0.5
Good	DN B	CA13	-0.14	0.52	0.82
Good	DN B	CA14	-0.31	0.32	0.68
Good	DN B	CA2	-0.57	0.012	0.14
Good	DN B	CA5B	-0.046	0.48	0.79
Good	DN B	CA5BP1	0.1	0.14	0.47
Good	DN B	CA8	-0.19	0.42	0.74
Good	DN B	CAAP1	-0.067	0.2	0.56
Good	DN B	CAB39	0.011	0.8	0.96
Good	DN B	CAB39L	0.012	0.82	0.97
Good	DN B	CABIN1	-0.087	0.15	0.49
Good	DN B	CABLES1	-1.1	0.01	0.13
Good	DN B	CABLES2	-0.12	0.15	0.49
Good	DN B	CABP4	0.11	0.66	0.9
Good	DN B	CABYR	-1.1	0.18	0.54
Good	DN B	CACFD1	0.12	0.066	0.33
Good	DN B	CACNA1A	0.048	0.4	0.73
Good	DN B	CACNA1E	-0.3	0.29	0.65
Good	DN B	CACNA1F	-0.17	0.34	0.69
Good	DN B	CACNA2D2	0.39	0.31	0.67
Good	DN B	CACNA2D4	0.065	0.59	0.86
Good	DN B	CACNB1	0.039	0.85	0.98
Good	DN B	CACNB2	0.036	0.87	0.99
Good	DN B	CACNB4	-0.2	0.17	0.52
Good	DN B	CACTIN	0.015	0.82	0.97
Good	DN B	CACUL1	0.12	0.014	0.15
Good	DN B	CACYBP	0.18	0.0007	0.033
Good	DN B	CAD	-0.07	0.45	0.77
Good	DN B	CADM1	-0.18	0.62	0.88
Good	DN B	CADPS	-2.8	1	1
Good	DN B	CAHM	0.12	0.64	0.89
Good	DN B	CALCOCO1	-0.11	0.052	0.3
Good	DN B	CALCOCO2	0.074	0.0025	0.064
Good	DN B	CALD1	-0.025	0.92	1
Good	DN B	CALHM1	0.92	0.36	0.7
Good	DN B	CALHM2	-0.015	0.8	0.97
Good	DN B	CALM1	0.064	0.2	0.56
Good	DN B	CALM2	0.039	0.48	0.79
Good	DN B	CALM3	-0.12	0.16	0.51
Good	DN B	CALML4	0.17	0.17	0.51
Good	DN B	CALR	-0.15	0.078	0.36
Good	DN B	CALU	0.021	0.78	0.95
Good	DN B	CAMK1	0.23	1	1
Good	DN B	CAMK1D	0.059	0.32	0.67
Good	DN B	CAMK2D	-0.21	0.00079	0.035
Good	DN B	CAMK2G	-0.092	0.52	0.82
Good	DN B	CAMK2N1	-0.03	0.92	1
Good	DN B	CAMK4	0.023	0.9	1
Good	DN B	CAMKK1	-0.013	1	1
Good	DN B	CAMKK2	-0.26	0.0049	0.091
Good	DN B	CAMKMT	0.02	0.78	0.95
Good	DN B	CAMLG	-0.055	0.38	0.72
Good	DN B	CAMSAP1	0.24	0.036	0.25
Good	DN B	CAMSAP2	-0.5	0.025	0.21
Good	DN B	CAMSAP3	-0.88	0.19	0.54
Good	DN B	CAMTA1	0.042	0.42	0.75
Good	DN B	CAMTA2	-0.062	0.34	0.69
Good	DN B	CAND1	0.17	0.00046	0.027
Good	DN B	CAND2	0.24	0.63	0.89
Good	DN B	CANT1	-0.061	0.32	0.67
Good	DN B	CANX	-0.079	0.29	0.65
Good	DN B	CAP1	-0.044	0.36	0.7
Good	DN B	CAPG	-0.29	0.0025	0.064
Good	DN B	CAPN1	-0.16	0.0048	0.09
Good	DN B	CAPN10	-0.12	0.0049	0.09
Good	DN B	CAPN10-AS1	-0.08	0.66	0.9
Good	DN B	CAPN12	0.19	0.085	0.38
Good	DN B	CAPN14	-0.08	0.53	0.82
Good	DN B	CAPN15	-0.18	0.0044	0.086
Good	DN B	CAPN2	-0.043	0.025	0.21
Good	DN B	CAPN3	-0.089	0.34	0.69
Good	DN B	CAPN7	0.0016	0.98	1
Good	DN B	CAPNS1	-0.18	0.04	0.26
Good	DN B	CAPRIN1	0.037	0.67	0.91
Good	DN B	CAPRIN2	0.088	0.39	0.72
Good	DN B	CAPS	0.085	0.52	0.81
Good	DN B	CAPS2	0.32	0.18	0.53
Good	DN B	CAPZA1	0.053	0.32	0.67
Good	DN B	CAPZA2	-0.059	0.31	0.66
Good	DN B	CAPZB	-0.18	0.0017	0.052
Good	DN B	CARD11	-0.025	0.54	0.83
Good	DN B	CARD14	-0.027	0.91	1
Good	DN B	CARD16	0.086	0.12	0.45
Good	DN B	CARD6	-0.24	0.12	0.45
Good	DN B	CARD8	0.12	0.00016	0.016
Good	DN B	CARD8-AS1	0.043	0.46	0.78
Good	DN B	CARF	-0.099	0.54	0.83
Good	DN B	CARHSP1	0.06	0.088	0.38
Good	DN B	CARKD	-0.14	0.047	0.28
Good	DN B	CARM1	-0.19	0.0082	0.12
Good	DN B	CARNMT1	-0.13	0.11	0.42
Good	DN B	CARNS1	0.46	0.0017	0.052
Good	DN B	CARS	0.021	0.72	0.93
Good	DN B	CARS2	0.039	0.4	0.74
Good	DN B	CASC1	0.28	0.075	0.35
Good	DN B	CASC3	0.0028	0.92	1
Good	DN B	CASC4	0.0031	0.93	1
Good	DN B	CASC5	-0.44	0.012	0.14
Good	DN B	CASD1	0.035	0.47	0.78
Good	DN B	CASK	0.25	0.057	0.31
Good	DN B	CASP1	0.059	0.041	0.26
Good	DN B	CASP10	-0.074	0.28	0.64
Good	DN B	CASP2	0.16	0.019	0.18
Good	DN B	CASP3	-0.073	0.47	0.78
Good	DN B	CASP4	-0.013	0.75	0.94
Good	DN B	CASP6	-0.079	0.33	0.68
Good	DN B	CASP7	-0.038	0.61	0.87
Good	DN B	CASP8	0.031	0.57	0.85
Good	DN B	CASP8AP2	0.13	0.093	0.39
Good	DN B	CASP9	0.025	0.59	0.86
Good	DN B	CASS4	-0.41	0.29	0.64
Good	DN B	CAST	-0.048	0.46	0.77
Good	DN B	CASZ1	-0.15	0.2	0.56
Good	DN B	CAT	-0.17	0.00014	0.015
Good	DN B	CATSPER2	-0.054	0.64	0.89
Good	DN B	CATSPER2P1	-0.034	0.8	0.97
Good	DN B	CATSPER3	-0.063	0.72	0.92
Good	DN B	CATSPERG	0.15	0.11	0.43
Good	DN B	CAV1	-0.46	0.49	0.79
Good	DN B	CBFA2T2	-0.046	0.61	0.87
Good	DN B	CBFA2T3	-0.09	0.0081	0.12
Good	DN B	CBFB	0.019	0.76	0.95
Good	DN B	CBL	-0.21	0.077	0.36
Good	DN B	CBLB	0.075	0.22	0.57
Good	DN B	CBLL1	0.045	0.46	0.78
Good	DN B	CBLN3	-1.2	0.00071	0.033
Good	DN B	CBR1	0.083	0.2	0.56
Good	DN B	CBR3	0.26	0.0085	0.12
Good	DN B	CBR3-AS1	-0.029	0.72	0.93
Good	DN B	CBR4	-0.0053	0.92	1
Good	DN B	CBWD1	0.066	0.0072	0.11
Good	DN B	CBWD2	0.028	0.65	0.89
Good	DN B	CBWD3	-0.037	0.55	0.84
Good	DN B	CBWD5	-0.013	0.61	0.87
Good	DN B	CBWD6	0.05	0.44	0.76
Good	DN B	CBX1	0.031	0.39	0.72
Good	DN B	CBX2	0.09	0.95	1
Good	DN B	CBX3	0.13	0.096	0.4
Good	DN B	CBX3P2	-0.1	0.26	0.62
Good	DN B	CBX4	0.057	0.35	0.69
Good	DN B	CBX5	0.083	0.26	0.62
Good	DN B	CBX6	-0.092	0.034	0.24
Good	DN B	CBX7	0.029	0.71	0.92
Good	DN B	CBX8	0.055	0.61	0.87
Good	DN B	CBY1	-0.056	0.61	0.87
Good	DN B	CC2D1A	0.044	0.49	0.8
Good	DN B	CC2D1B	-0.055	0.44	0.76
Good	DN B	CC2D2B	-0.39	0.23	0.58
Good	DN B	CCAR1	0.0031	0.95	1
Good	DN B	CCAR2	-0.034	0.37	0.71
Good	DN B	CCBL1	0.15	0.045	0.27
Good	DN B	CCBL2	0.0085	0.92	1
Good	DN B	CCDC101	0.17	0.012	0.14
Good	DN B	CCDC102A	0.059	0.48	0.79
Good	DN B	CCDC102B	-0.37	0.099	0.4
Good	DN B	CCDC106	0.091	0.17	0.51
Good	DN B	CCDC107	0.13	0.049	0.29
Good	DN B	CCDC109B	0.12	0.02	0.18
Good	DN B	CCDC110	-0.1	0.61	0.87
Good	DN B	CCDC112	-0.013	0.86	0.99
Good	DN B	CCDC113	-0.67	0.13	0.46
Good	DN B	CCDC114	-0.043	0.93	1
Good	DN B	CCDC115	0.036	0.6	0.86
Good	DN B	CCDC117	0.2	0.013	0.15
Good	DN B	CCDC12	-0.076	0.21	0.56
Good	DN B	CCDC120	-0.16	0.25	0.61
Good	DN B	CCDC121	-0.0091	0.94	1
Good	DN B	CCDC122	-0.49	0.0063	0.1
Good	DN B	CCDC124	-0.017	0.83	0.98
Good	DN B	CCDC125	-0.033	0.5	0.8
Good	DN B	CCDC126	0.091	0.0075	0.11
Good	DN B	CCDC127	0.0071	0.91	1
Good	DN B	CCDC13	-0.085	0.83	0.98
Good	DN B	CCDC130	0.099	0.13	0.46
Good	DN B	CCDC134	-0.051	0.77	0.95
Good	DN B	CCDC136	-0.068	0.74	0.93
Good	DN B	CCDC137	0.067	0.31	0.66
Good	DN B	CCDC138	-0.54	2.40E-05	0.0063
Good	DN B	CCDC14	0.005	0.97	1
Good	DN B	CCDC141	-0.35	0.0044	0.086
Good	DN B	CCDC142	-0.0037	0.96	1
Good	DN B	CCDC144B	-0.55	0.011	0.13
Good	DN B	CCDC146	-0.12	0.13	0.46
Good	DN B	CCDC15	0.038	0.88	0.99
Good	DN B	CCDC150	0.49	0.082	0.37
Good	DN B	CCDC151	0.59	0.00043	0.026
Good	DN B	CCDC152	-0.032	0.84	0.98
Good	DN B	CCDC154	-0.037	0.9	1
Good	DN B	CCDC157	-0.22	1	1
Good	DN B	CCDC159	-0.026	0.74	0.93
Good	DN B	CCDC163P	0.18	0.07	0.34
Good	DN B	CCDC167	0.065	0.59	0.86
Good	DN B	CCDC17	-0.44	0.34	0.69
Good	DN B	CCDC171	-0.21	0.43	0.76
Good	DN B	CCDC174	0.041	0.49	0.79
Good	DN B	CCDC176	0.015	0.9	1
Good	DN B	CCDC18	0.041	0.7	0.92
Good	DN B	CCDC183	-0.042	0.82	0.97
Good	DN B	CCDC183-AS1	0.57	1	1
Good	DN B	CCDC186	0.02	0.34	0.69
Good	DN B	CCDC22	-0.093	0.048	0.28
Good	DN B	CCDC24	-0.091	0.34	0.69
Good	DN B	CCDC25	0.071	0.16	0.5
Good	DN B	CCDC28A	0.0065	0.91	1
Good	DN B	CCDC28B	-0.11	0.018	0.17
Good	DN B	CCDC30	0.23	0.19	0.55
Good	DN B	CCDC34	-0.067	0.73	0.93
Good	DN B	CCDC39	-0.21	0.47	0.78
Good	DN B	CCDC43	-0.026	0.72	0.93
Good	DN B	CCDC47	-0.047	0.54	0.83
Good	DN B	CCDC50	-0.041	0.49	0.8
Good	DN B	CCDC51	-0.038	0.67	0.9
Good	DN B	CCDC53	-0.0018	0.98	1
Good	DN B	CCDC57	-0.095	0.094	0.4
Good	DN B	CCDC58	-0.15	0.11	0.43
Good	DN B	CCDC59	0.072	0.21	0.56
Good	DN B	CCDC6	0.13	0.012	0.14
Good	DN B	CCDC61	0.099	0.15	0.49
Good	DN B	CCDC62	-0.14	0.21	0.57
Good	DN B	CCDC64	-0.024	0.91	1
Good	DN B	CCDC65	0.26	0.016	0.16
Good	DN B	CCDC66	0.099	0.24	0.6
Good	DN B	CCDC69	0.031	0.51	0.81
Good	DN B	CCDC7	-0.23	0.01	0.13
Good	DN B	CCDC71L	-0.083	0.37	0.71
Good	DN B	CCDC77	-0.022	0.75	0.94
Good	DN B	CCDC78	-0.59	0.00069	0.033
Good	DN B	CCDC82	0.068	0.088	0.38
Good	DN B	CCDC84	0.16	0.085	0.38
Good	DN B	CCDC85B	0.04	0.57	0.85
Good	DN B	CCDC85C	0.091	0.79	0.96
Good	DN B	CCDC86	0.049	0.65	0.9
Good	DN B	CCDC88A	-0.22	0.024	0.2
Good	DN B	CCDC88B	-0.16	0.019	0.18
Good	DN B	CCDC88C	-0.069	0.5	0.8
Good	DN B	CCDC9	0.0011	0.99	1
Good	DN B	CCDC90B	0.062	0.32	0.67
Good	DN B	CCDC91	0.027	0.63	0.88
Good	DN B	CCDC92	-0.0053	0.92	1
Good	DN B	CCDC93	0.14	0.13	0.46
Good	DN B	CCDC94	-0.024	0.64	0.89
Good	DN B	CCDC96	-0.31	0.18	0.53
Good	DN B	CCDC97	0.045	0.063	0.32
Good	DN B	CCHCR1	0.046	0.54	0.83
Good	DN B	CCL22	0.27	0.69	0.91
Good	DN B	CCL28	0.095	0.45	0.77
Good	DN B	CCL5	-0.63	5.20E-06	0.0026
Good	DN B	CCM2	-0.044	0.4	0.73
Good	DN B	CCNA2	0.24	0.52	0.82
Good	DN B	CCNB1	-0.14	0.48	0.79
Good	DN B	CCNB1IP1	-0.098	0.092	0.39
Good	DN B	CCNB2	-0.38	0.31	0.67
Good	DN B	CCNB3	-0.22	0.22	0.58
Good	DN B	CCNC	0.0063	0.91	1
Good	DN B	CCND1	0.086	0.56	0.84
Good	DN B	CCND2	0.0066	0.93	1
Good	DN B	CCND3	0.045	0.77	0.95
Good	DN B	CCNDBP1	0.062	0.18	0.54
Good	DN B	CCNE1	-0.32	0.28	0.64
Good	DN B	CCNE2	0.41	0.14	0.48
Good	DN B	CCNF	-0.013	0.94	1
Good	DN B	CCNG1	0.0025	0.97	1
Good	DN B	CCNG2	-0.11	0.052	0.29
Good	DN B	CCNH	0.0081	0.73	0.93
Good	DN B	CCNI	-0.075	0.04	0.26
Good	DN B	CCNJ	-0.017	0.92	1
Good	DN B	CCNK	-0.25	0.052	0.3
Good	DN B	CCNL1	0.079	0.2	0.55
Good	DN B	CCNL2	0.12	0.13	0.46
Good	DN B	CCNT1	-0.13	0.21	0.57
Good	DN B	CCNT2	0.018	0.58	0.85
Good	DN B	CCNT2-AS1	0.25	0.49	0.79
Good	DN B	CCNY	-0.0043	0.92	1
Good	DN B	CCNYL1	-0.037	0.71	0.92
Good	DN B	CCP110	0.018	0.79	0.96
Good	DN B	CCPG1	0.11	0.48	0.79
Good	DN B	CCR1	0.083	0.45	0.77
Good	DN B	CCR10	-0.12	0.61	0.87
Good	DN B	CCR2	0.41	0.0094	0.13
Good	DN B	CCR5	0.55	0.13	0.46
Good	DN B	CCR6	0.092	0.011	0.14
Good	DN B	CCR7	-0.65	2.80E-05	0.0066
Good	DN B	CCR9	-0.19	0.37	0.71
Good	DN B	CCRL2	-0.23	0.081	0.37
Good	DN B	CCS	0.064	0.12	0.45
Good	DN B	CCSAP	0.12	0.22	0.58
Good	DN B	CCSER1	0.057	0.87	0.99
Good	DN B	CCSER2	-0.087	0.057	0.31
Good	DN B	CCT2	0.02	0.55	0.83
Good	DN B	CCT3	-0.007	0.89	1
Good	DN B	CCT4	0.1	0.023	0.2
Good	DN B	CCT5	-0.033	0.45	0.77
Good	DN B	CCT6A	-0.0048	0.88	1
Good	DN B	CCT6B	0.42	0.028	0.22
Good	DN B	CCT6P1	0.1	0.2	0.56
Good	DN B	CCT6P3	0.2	0.009	0.12
Good	DN B	CCT7	0.062	0.074	0.35
Good	DN B	CCT8	-0.011	0.86	0.99
Good	DN B	CCZ1	0.065	0.059	0.31
Good	DN B	CCZ1B	0.0075	0.83	0.98
Good	DN B	CD101	-0.39	0.00051	0.028
Good	DN B	CD151	0.019	0.66	0.9
Good	DN B	CD160	-0.018	0.94	1
Good	DN B	CD164	-0.011	0.79	0.96
Good	DN B	CD180	0.043	0.37	0.71
Good	DN B	CD19	-0.0035	0.95	1
Good	DN B	CD1A	-0.071	0.64	0.89
Good	DN B	CD1C	-0.57	0.014	0.15
Good	DN B	CD1D	-0.0018	0.99	1
Good	DN B	CD2	-0.33	0.41	0.74
Good	DN B	CD200	0.33	0.0014	0.048
Good	DN B	CD200R1	-0.28	0.002	0.057
Good	DN B	CD22	-0.18	0.035	0.25
Good	DN B	CD226	-0.68	0.02	0.18
Good	DN B	CD24	0.28	9.20E-06	0.0038
Good	DN B	CD244	-0.27	0.34	0.69
Good	DN B	CD247	0.28	0.024	0.2
Good	DN B	CD27	-0.3	0.098	0.4
Good	DN B	CD27-AS1	-0.094	0.19	0.54
Good	DN B	CD274	-0.23	0.09	0.39
Good	DN B	CD2AP	0.03	0.7	0.91
Good	DN B	CD2BP2	0.071	0.0018	0.053
Good	DN B	CD300A	0.18	0.4	0.73
Good	DN B	CD300C	-0.61	0.0086	0.12
Good	DN B	CD320	0.11	0.35	0.7
Good	DN B	CD37	-0.031	0.47	0.78
Good	DN B	CD38	0.0015	0.99	1
Good	DN B	CD3E	0.65	0.12	0.44
Good	DN B	CD3EAP	-0.28	0.22	0.58
Good	DN B	CD40	-0.25	0.0076	0.11
Good	DN B	CD44	0.13	0.063	0.32
Good	DN B	CD46	-0.021	0.35	0.7
Good	DN B	CD47	0.021	0.59	0.86
Good	DN B	CD48	-0.12	0.1	0.41
Good	DN B	CD5	-0.47	1	1
Good	DN B	CD52	0.16	0.039	0.26
Good	DN B	CD53	-0.0098	0.74	0.93
Good	DN B	CD55	0.11	0.026	0.21
Good	DN B	CD58	-0.06	0.34	0.69
Good	DN B	CD59	0.023	0.86	0.99
Good	DN B	CD6	-0.027	0.96	1
Good	DN B	CD63	-0.065	0.38	0.72
Good	DN B	CD68	-0.2	0.039	0.26
Good	DN B	CD69	-0.36	0.18	0.53
Good	DN B	CD70	-0.19	0.27	0.63
Good	DN B	CD72	-0.1	0.099	0.4
Good	DN B	CD74	-0.082	0.21	0.56
Good	DN B	CD79A	-0.12	0.072	0.35
Good	DN B	CD79B	0.063	0.21	0.56
Good	DN B	CD80	-0.43	1.30E-05	0.0049
Good	DN B	CD81	0.029	0.64	0.89
Good	DN B	CD82	-0.12	0.06	0.32
Good	DN B	CD83	-0.24	0.019	0.18
Good	DN B	CD84	-0.095	0.01	0.13
Good	DN B	CD86	0.12	0.0053	0.095
Good	DN B	CD9	0.27	1	1
Good	DN B	CD96	0.14	0.082	0.37
Good	DN B	CD99L2	0.019	0.85	0.98
Good	DN B	CDADC1	0.09	0.038	0.25
Good	DN B	CDAN1	0.037	0.57	0.85
Good	DN B	CDC123	-0.017	0.78	0.96
Good	DN B	CDC14A	-0.04	0.66	0.9
Good	DN B	CDC14B	0.13	0.047	0.28
Good	DN B	CDC16	-0.16	0.0049	0.091
Good	DN B	CDC20	-0.27	0.37	0.71
Good	DN B	CDC23	-0.029	0.66	0.9
Good	DN B	CDC25A	0.62	0.29	0.65
Good	DN B	CDC25B	0.27	0.00065	0.032
Good	DN B	CDC25C	0.29	0.73	0.93
Good	DN B	CDC26	0.055	1	1
Good	DN B	CDC27	0.054	0.26	0.61
Good	DN B	CDC34	0.025	0.75	0.94
Good	DN B	CDC37	-0.11	0.0056	0.097
Good	DN B	CDC37L1	0.15	0.0073	0.11
Good	DN B	CDC40	-0.053	1	1
Good	DN B	CDC42	-0.076	0.18	0.53
Good	DN B	CDC42BPB	-0.062	0.65	0.89
Good	DN B	CDC42BPG	0.23	0.49	0.8
Good	DN B	CDC42EP3	-0.071	0.042	0.27
Good	DN B	CDC42SE1	0.08	0.019	0.18
Good	DN B	CDC42SE2	-0.088	0.034	0.24
Good	DN B	CDC45	0.083	0.92	1
Good	DN B	CDC5L	0.1	0.014	0.15
Good	DN B	CDC6	-0.13	0.78	0.95
Good	DN B	CDC7	-0.12	0.086	0.38
Good	DN B	CDC73	0.062	0.26	0.62
Good	DN B	CDCA2	0.012	0.99	1
Good	DN B	CDCA3	0.29	0.22	0.57
Good	DN B	CDCA4	-0.054	0.56	0.84
Good	DN B	CDCA5	0.091	0.81	0.97
Good	DN B	CDCA7	-0.11	0.7	0.92
Good	DN B	CDCA7L	0.21	0.00029	0.021
Good	DN B	CDCA8	-0.033	0.9	1
Good	DN B	CDH1	1.7	0.00038	0.024
Good	DN B	CDH13	-0.41	0.084	0.38
Good	DN B	CDH23	-0.44	0.17	0.52
Good	DN B	CDH24	0.47	0.099	0.4
Good	DN B	CDHR2	-0.38	1	1
Good	DN B	CDHR3	-0.072	0.65	0.89
Good	DN B	CDIP1	-0.13	0.096	0.4
Good	DN B	CDIPT	-0.051	0.32	0.68
Good	DN B	CDK1	-0.37	0.59	0.86
Good	DN B	CDK10	-0.029	0.64	0.89
Good	DN B	CDK11A	-0.04	0.61	0.87
Good	DN B	CDK11B	-0.1	0.2	0.56
Good	DN B	CDK12	0.03	0.68	0.91
Good	DN B	CDK13	0.099	0.22	0.57
Good	DN B	CDK14	-0.015	0.74	0.94
Good	DN B	CDK16	0.072	0.0035	0.076
Good	DN B	CDK17	0.045	0.38	0.72
Good	DN B	CDK18	-0.21	0.17	0.52
Good	DN B	CDK19	0.3	0.018	0.17
Good	DN B	CDK2	0.081	0.28	0.63
Good	DN B	CDK20	-0.5	0.15	0.49
Good	DN B	CDK2AP1	-0.098	0.24	0.59
Good	DN B	CDK2AP2	-0.055	0.31	0.66
Good	DN B	CDK4	0.003	0.96	1
Good	DN B	CDK5	-0.096	0.37	0.71
Good	DN B	CDK5R1	-0.056	0.68	0.91
Good	DN B	CDK5RAP1	0.069	0.082	0.37
Good	DN B	CDK5RAP2	-0.009	0.9	1
Good	DN B	CDK5RAP3	-0.078	0.13	0.47
Good	DN B	CDK6	-0.071	0.44	0.76
Good	DN B	CDK7	-0.029	0.52	0.82
Good	DN B	CDK8	-0.13	0.071	0.35
Good	DN B	CDK9	0.11	0.0036	0.078
Good	DN B	CDKAL1	-0.027	0.51	0.81
Good	DN B	CDKL1	-0.25	0.03	0.23
Good	DN B	CDKL3	-0.13	0.19	0.55
Good	DN B	CDKL5	0.03	0.9	1
Good	DN B	CDKN1A	0.12	0.097	0.4
Good	DN B	CDKN1B	-0.019	0.87	0.99
Good	DN B	CDKN2A	0.029	0.82	0.97
Good	DN B	CDKN2AIP	0.18	0.015	0.16
Good	DN B	CDKN2AIPNL	0.059	0.44	0.76
Good	DN B	CDKN2B-AS1	-0.01	0.98	1
Good	DN B	CDKN2C	-0.015	0.93	1
Good	DN B	CDKN2D	0.12	0.051	0.29
Good	DN B	CDKN3	-0.11	0.84	0.98
Good	DN B	CDNF	-0.32	0.14	0.48
Good	DN B	CDPF1	-0.013	0.86	0.99
Good	DN B	CDR2	-0.023	0.84	0.98
Good	DN B	CDS2	-0.061	0.24	0.6
Good	DN B	CDT1	0.42	0.35	0.7
Good	DN B	CDV3	-0.15	0.036	0.25
Good	DN B	CDYL	0.066	0.21	0.56
Good	DN B	CDYL2	-0.11	0.54	0.83
Good	DN B	CEACAM1	-0.46	0.0039	0.081
Good	DN B	CEACAM21	0.12	0.003	0.072
Good	DN B	CEBPA	0.22	0.11	0.43
Good	DN B	CEBPB	-0.0028	0.97	1
Good	DN B	CEBPB-AS1	0.15	0.41	0.74
Good	DN B	CEBPD	-0.23	0.33	0.68
Good	DN B	CEBPG	0.0095	0.77	0.95
Good	DN B	CEBPZ	0.023	0.64	0.89
Good	DN B	CEBPZOS	0.18	0.0074	0.11
Good	DN B	CECR1	-0.09	0.047	0.28
Good	DN B	CECR5	0.086	0.2	0.56
Good	DN B	CECR7	0.044	0.4	0.73
Good	DN B	CELF1	0.037	0.55	0.84
Good	DN B	CELF2	-0.0076	0.88	0.99
Good	DN B	CELF2-AS1	-0.24	0.28	0.64
Good	DN B	CELF6	-0.35	0.22	0.57
Good	DN B	CELSR1	-0.28	0.021	0.19
Good	DN B	CELSR2	-0.43	0.068	0.34
Good	DN B	CELSR3	0.42	1	1
Good	DN B	CEMIP	0.58	0.011	0.14
Good	DN B	CEMP1	0.15	0.14	0.48
Good	DN B	CEND1	-0.35	0.047	0.28
Good	DN B	CENPA	0.22	0.76	0.94
Good	DN B	CENPB	-0.18	0.34	0.69
Good	DN B	CENPBD1	-0.042	0.66	0.9
Good	DN B	CENPBD1P1	-0.034	0.69	0.91
Good	DN B	CENPC	0.038	0.34	0.69
Good	DN B	CENPE	-0.16	0.4	0.74
Good	DN B	CENPF	-0.14	0.57	0.85
Good	DN B	CENPH	0.17	0.12	0.44
Good	DN B	CENPI	-0.0099	0.97	1
Good	DN B	CENPJ	0.038	0.63	0.89
Good	DN B	CENPK	-0.076	0.55	0.83
Good	DN B	CENPL	0.13	0.29	0.65
Good	DN B	CENPM	0.16	0.2	0.56
Good	DN B	CENPN	0.2	0.068	0.34
Good	DN B	CENPO	0.044	0.67	0.9
Good	DN B	CENPP	0.25	0.054	0.3
Good	DN B	CENPQ	0.12	0.23	0.58
Good	DN B	CENPT	-0.054	0.51	0.81
Good	DN B	CENPU	-0.13	0.52	0.81
Good	DN B	CENPV	0.0021	0.96	1
Good	DN B	CENPW	0.00046	1	1
Good	DN B	CEP104	-0.03	0.61	0.87
Good	DN B	CEP112	0.69	1	1
Good	DN B	CEP120	0.074	0.32	0.67
Good	DN B	CEP126	0.094	0.58	0.85
Good	DN B	CEP128	-0.064	0.62	0.88
Good	DN B	CEP131	-0.029	0.49	0.79
Good	DN B	CEP135	-0.13	0.065	0.33
Good	DN B	CEP152	0.072	0.52	0.82
Good	DN B	CEP162	0.021	0.7	0.92
Good	DN B	CEP164	-0.052	0.19	0.55
Good	DN B	CEP170	-0.0015	0.98	1
Good	DN B	CEP19	0.31	0.044	0.27
Good	DN B	CEP192	-0.056	0.64	0.89
Good	DN B	CEP250	0.054	0.36	0.7
Good	DN B	CEP290	-0.013	0.85	0.98
Good	DN B	CEP295	0.061	0.51	0.81
Good	DN B	CEP295NL	0.17	0.17	0.52
Good	DN B	CEP350	0.034	0.44	0.76
Good	DN B	CEP41	-0.12	0.21	0.57
Good	DN B	CEP44	0.13	0.13	0.47
Good	DN B	CEP55	-0.094	0.84	0.98
Good	DN B	CEP57	0.046	0.014	0.15
Good	DN B	CEP57L1	0.086	0.48	0.78
Good	DN B	CEP63	0.027	0.25	0.61
Good	DN B	CEP68	-0.15	0.0017	0.052
Good	DN B	CEP70	-0.033	0.8	0.97
Good	DN B	CEP72	0.13	0.33	0.68
Good	DN B	CEP76	0.12	0.2	0.56
Good	DN B	CEP78	0.037	0.63	0.88
Good	DN B	CEP83	-0.036	0.61	0.87
Good	DN B	CEP85	0.053	0.48	0.79
Good	DN B	CEP85L	0.13	0.13	0.47
Good	DN B	CEP89	-0.028	0.71	0.92
Good	DN B	CEP95	0.069	0.087	0.38
Good	DN B	CEP97	-0.028	0.85	0.98
Good	DN B	CEPT1	0.032	0.34	0.69
Good	DN B	CERCAM	-0.12	0.47	0.78
Good	DN B	CERK	-0.13	0.05	0.29
Good	DN B	CERKL	0.19	0.0017	0.052
Good	DN B	CERS2	0.031	0.54	0.83
Good	DN B	CERS4	-0.27	0.0097	0.13
Good	DN B	CERS5	-0.11	0.0029	0.071
Good	DN B	CERS6	-0.013	0.88	0.99
Good	DN B	CES2	0.02	0.69	0.91
Good	DN B	CES4A	-0.63	0.00036	0.024
Good	DN B	CETN2	-0.0083	0.9	1
Good	DN B	CETN3	0.059	0.3	0.66
Good	DN B	CETP	0.057	0.79	0.96
Good	DN B	CFAP20	0.052	0.45	0.77
Good	DN B	CFAP36	0.15	0.011	0.14
Good	DN B	CFAP44	0.16	0.38	0.72
Good	DN B	CFAP45	0.095	0.78	0.95
Good	DN B	CFAP54	-0.44	0.41	0.74
Good	DN B	CFAP57	0.25	0.25	0.61
Good	DN B	CFAP70	-0.083	0.62	0.87
Good	DN B	CFAP97	0.024	0.49	0.79
Good	DN B	CFD	0.21	0.11	0.43
Good	DN B	CFDP1	0.13	0.092	0.39
Good	DN B	CFL1	-0.006	0.93	1
Good	DN B	CFL2	-0.027	0.73	0.93
Good	DN B	CFLAR	-0.23	0.00065	0.032
Good	DN B	CGGBP1	0.091	0.014	0.15
Good	DN B	CGRRF1	-0.096	1	1
Good	DN B	CH17-340M24.3	-0.11	0.38	0.72
Good	DN B	CHAC1	-0.03	0.88	0.99
Good	DN B	CHAC2	-0.088	0.61	0.87
Good	DN B	CHAD	0.25	0.07	0.34
Good	DN B	CHAF1A	-0.048	0.68	0.91
Good	DN B	CHAF1B	0.048	0.86	0.99
Good	DN B	CHAMP1	-0.076	0.28	0.63
Good	DN B	CHCHD1	0.0029	0.97	1
Good	DN B	CHCHD10	0.22	0.036	0.25
Good	DN B	CHCHD2	-0.0081	0.92	1
Good	DN B	CHCHD3	-0.036	0.56	0.84
Good	DN B	CHCHD4	0.0048	0.96	1
Good	DN B	CHCHD5	-0.14	0.077	0.36
Good	DN B	CHCHD6	0.16	0.013	0.15
Good	DN B	CHCHD7	0.09	0.053	0.3
Good	DN B	CHD1	0.035	0.55	0.83
Good	DN B	CHD1L	0.038	0.45	0.77
Good	DN B	CHD2	0.068	0.23	0.59
Good	DN B	CHD3	-0.14	1	1
Good	DN B	CHD4	0.091	0.11	0.43
Good	DN B	CHD6	0.072	0.25	0.61
Good	DN B	CHD7	0.019	0.77	0.95
Good	DN B	CHD8	-0.15	0.17	0.52
Good	DN B	CHD9	-0.0091	0.87	0.99
Good	DN B	CHDH	-0.87	0.43	0.76
Good	DN B	CHEK1	0.035	0.86	0.99
Good	DN B	CHEK2	-0.17	0.013	0.15
Good	DN B	CHERP	0.075	1	1
Good	DN B	CHFR	-0.091	0.0061	0.1
Good	DN B	CHI3L2	-0.12	0.38	0.72
Good	DN B	CHIC1	-0.026	0.79	0.96
Good	DN B	CHIC2	0.0085	1	1
Good	DN B	CHID1	-0.05	0.37	0.71
Good	DN B	CHIT1	0.044	0.8	0.96
Good	DN B	CHKA	-0.051	0.12	0.45
Good	DN B	CHKB-AS1	-0.098	0.58	0.85
Good	DN B	CHL1	0.25	0.65	0.9
Good	DN B	CHM	-0.11	0.12	0.45
Good	DN B	CHML	0.13	0.095	0.4
Good	DN B	CHMP1A	-0.1	0.14	0.47
Good	DN B	CHMP1B	-0.011	0.87	0.99
Good	DN B	CHMP2A	-0.057	0.35	0.7
Good	DN B	CHMP2B	-0.052	0.21	0.56
Good	DN B	CHMP4A	-0.061	0.28	0.64
Good	DN B	CHMP4B	-0.18	0.2	0.56
Good	DN B	CHMP4C	0.4	0.15	0.49
Good	DN B	CHMP5	-0.073	0.21	0.57
Good	DN B	CHMP6	-0.023	0.71	0.92
Good	DN B	CHMP7	-0.095	0.054	0.3
Good	DN B	CHN1	-0.53	0.38	0.72
Good	DN B	CHN2	-0.12	1	1
Good	DN B	CHODL	-0.18	0.3	0.66
Good	DN B	CHORDC1	0.14	0.046	0.28
Good	DN B	CHP1	-0.11	0.38	0.72
Good	DN B	CHPF	-0.41	0.089	0.39
Good	DN B	CHPF2	-0.028	0.67	0.9
Good	DN B	CHPT1	0.17	0.039	0.26
Good	DN B	CHRAC1	-0.0064	0.88	0.99
Good	DN B	CHRNA5	1.1	0.0025	0.064
Good	DN B	CHRNB1	0.034	0.79	0.96
Good	DN B	CHRNE	0.069	0.51	0.81
Good	DN B	CHST10	-0.068	0.42	0.75
Good	DN B	CHST11	-0.16	0.022	0.19
Good	DN B	CHST12	-0.064	0.47	0.78
Good	DN B	CHST14	-0.19	0.22	0.58
Good	DN B	CHST15	-0.14	0.031	0.23
Good	DN B	CHST2	-0.52	9.90E-05	0.014
Good	DN B	CHST6	-0.55	1	1
Good	DN B	CHST7	0.16	0.22	0.58
Good	DN B	CHSY1	-0.075	0.64	0.89
Good	DN B	CHTF18	0.2	0.061	0.32
Good	DN B	CHTF8	0.022	0.69	0.91
Good	DN B	CHTOP	0.031	0.31	0.66
Good	DN B	CHUK	-0.068	0.22	0.58
Good	DN B	CHURC1	0.014	0.59	0.86
Good	DN B	CIAO1	0.039	0.23	0.58
Good	DN B	CIAPIN1	0.016	0.81	0.97
Good	DN B	CIB1	-0.041	0.31	0.66
Good	DN B	CIC	0.026	0.67	0.9
Good	DN B	CIDECP	-0.14	0.014	0.15
Good	DN B	CIITA	-0.0026	0.97	1
Good	DN B	CINP	-0.2	0.0076	0.11
Good	DN B	CIPC	0.092	0.06	0.32
Good	DN B	CIR1	0.083	0.09	0.39
Good	DN B	CIRBP	0.028	0.71	0.92
Good	DN B	CIRBP-AS1	0.11	0.65	0.89
Good	DN B	CIRH1A	0.025	0.67	0.91
Good	DN B	CISD1	0.063	0.53	0.82
Good	DN B	CISD2	0.028	0.82	0.97
Good	DN B	CISD3	0.006	0.95	1
Good	DN B	CISH	-0.13	0.47	0.78
Good	DN B	CIT	0.12	0.68	0.91
Good	DN B	CITED2	-0.078	0.37	0.71
Good	DN B	CITED4	-0.15	0.67	0.91
Good	DN B	CIZ1	-0.017	0.58	0.85
Good	DN B	CKAP2	0.14	0.031	0.23
Good	DN B	CKAP2L	0.079	0.87	0.99
Good	DN B	CKAP4	0.16	0.12	0.44
Good	DN B	CKAP5	-0.034	0.63	0.88
Good	DN B	CKLF	0.022	0.88	0.99
Good	DN B	CKMT2-AS1	-0.13	0.33	0.68
Good	DN B	CKS1B	0.22	0.024	0.2
Good	DN B	CKS2	0.29	0.084	0.38
Good	DN B	CLASP1	0.045	0.67	0.9
Good	DN B	CLASP2	0.12	0.19	0.55
Good	DN B	CLASRP	0.047	0.65	0.9
Good	DN B	CLCC1	-0.035	0.49	0.79
Good	DN B	CLCF1	0.33	3.10E-05	0.0069
Good	DN B	CLCN2	-0.045	0.81	0.97
Good	DN B	CLCN3	0.028	0.6	0.87
Good	DN B	CLCN4	-0.001	0.99	1
Good	DN B	CLCN5	-0.45	0.16	0.51
Good	DN B	CLCN6	-0.11	0.22	0.58
Good	DN B	CLCN7	-0.0041	0.94	1
Good	DN B	CLDN12	0.77	0.0016	0.051
Good	DN B	CLDN15	-0.022	0.83	0.98
Good	DN B	CLDN23	0.34	0.005	0.091
Good	DN B	CLDND1	0.0092	0.82	0.97
Good	DN B	CLEC16A	-0.023	0.76	0.94
Good	DN B	CLEC17A	-0.26	0.039	0.26
Good	DN B	CLEC2B	0.13	0.16	0.51
Good	DN B	CLEC2D	0.057	0.15	0.49
Good	DN B	CLEC4A	-0.31	0.039	0.26
Good	DN B	CLECL1	-0.033	1	1
Good	DN B	CLHC1	-0.027	0.91	1
Good	DN B	CLIC1	0.024	0.75	0.94
Good	DN B	CLIC3	0.092	0.28	0.64
Good	DN B	CLIC4	0.036	0.55	0.84
Good	DN B	CLIC5	0.29	0.1	0.42
Good	DN B	CLINT1	0.0044	0.92	1
Good	DN B	CLIP1	-0.035	0.044	0.27
Good	DN B	CLIP2	-0.084	0.4	0.74
Good	DN B	CLIP3	-0.22	0.17	0.52
Good	DN B	CLIP4	0.1	0.23	0.59
Good	DN B	CLK1	0.24	0.0078	0.11
Good	DN B	CLK2	-0.04	0.47	0.78
Good	DN B	CLK3	0.059	0.097	0.4
Good	DN B	CLK4	0.12	0.012	0.14
Good	DN B	CLMN	0.28	0.23	0.58
Good	DN B	CLMP	-0.071	0.65	0.9
Good	DN B	CLN3	0.08	0.2	0.55
Good	DN B	CLN5	0.13	0.054	0.3
Good	DN B	CLN6	-0.42	0.052	0.3
Good	DN B	CLN8	-0.19	0.11	0.42
Good	DN B	CLNK	0.1	0.42	0.75
Good	DN B	CLNS1A	-0.052	0.45	0.77
Good	DN B	CLOCK	0.15	0.077	0.36
Good	DN B	CLP1	0.033	0.49	0.79
Good	DN B	CLPB	-0.095	0.55	0.83
Good	DN B	CLPP	0.0015	0.98	1
Good	DN B	CLPTM1	-0.14	0.0051	0.092
Good	DN B	CLPTM1L	-0.05	0.5	0.8
Good	DN B	CLPX	-0.014	0.75	0.94
Good	DN B	CLSPN	-0.13	0.73	0.93
Good	DN B	CLSTN1	-0.11	0.1	0.41
Good	DN B	CLSTN3	-0.12	0.1	0.41
Good	DN B	CLTA	0.002	0.96	1
Good	DN B	CLTB	-0.076	0.31	0.67
Good	DN B	CLTC	-0.071	0.36	0.7
Good	DN B	CLTCL1	-0.21	0.69	0.91
Good	DN B	CLUAP1	-0.049	0.65	0.9
Good	DN B	CLUH	0.032	0.63	0.88
Good	DN B	CLUHP3	0.048	0.72	0.93
Good	DN B	CLYBL	-0.057	1	1
Good	DN B	CMAHP	0.047	0.44	0.76
Good	DN B	CMAS	0.0079	0.91	1
Good	DN B	CMC1	0.15	0.22	0.58
Good	DN B	CMC2	0.1	0.22	0.57
Good	DN B	CMC4	-0.0093	0.93	1
Good	DN B	CMIP	-0.019	0.86	0.99
Good	DN B	CMPK1	-0.0052	0.92	1
Good	DN B	CMPK2	0.091	0.15	0.49
Good	DN B	CMSS1	0.19	0.022	0.19
Good	DN B	CMTM3	-0.26	0.079	0.36
Good	DN B	CMTM6	-0.025	0.65	0.9
Good	DN B	CMTM7	0.11	0.11	0.42
Good	DN B	CMTR1	-0.071	0.46	0.77
Good	DN B	CMTR2	0.067	0.12	0.45
Good	DN B	CNBP	0.066	0.18	0.53
Good	DN B	CNDP2	0.031	0.26	0.61
Good	DN B	CNEP1R1	0.058	0.43	0.75
Good	DN B	CNFN	-0.065	0.46	0.77
Good	DN B	CNIH1	-0.052	0.49	0.79
Good	DN B	CNIH4	0.092	0.048	0.28
Good	DN B	CNKSR1	-0.21	0.2	0.55
Good	DN B	CNKSR2	-0.069	1	1
Good	DN B	CNN2	0.17	0.026	0.21
Good	DN B	CNN3	0.11	1	1
Good	DN B	CNNM2	0.1	0.59	0.86
Good	DN B	CNNM3	0.13	0.015	0.15
Good	DN B	CNNM4	0.13	0.19	0.55
Good	DN B	CNOT1	0.078	0.32	0.67
Good	DN B	CNOT10	-0.016	0.78	0.96
Good	DN B	CNOT11	0.0066	0.84	0.98
Good	DN B	CNOT2	0.0029	0.93	1
Good	DN B	CNOT3	-0.066	0.3	0.65
Good	DN B	CNOT4	0.048	0.26	0.62
Good	DN B	CNOT6	0.068	0.35	0.7
Good	DN B	CNOT6L	-0.14	0.047	0.28
Good	DN B	CNOT7	0.085	0.073	0.35
Good	DN B	CNOT8	0.01	0.82	0.97
Good	DN B	CNP	-0.025	0.76	0.94
Good	DN B	CNPPD1	0.058	0.15	0.49
Good	DN B	CNPY2	0.013	0.77	0.95
Good	DN B	CNPY3	-0.0031	0.94	1
Good	DN B	CNPY4	-0.43	0.0018	0.054
Good	DN B	CNR1	0.17	0.042	0.27
Good	DN B	CNR2	-0.042	0.44	0.76
Good	DN B	CNST	0.091	0.0088	0.12
Good	DN B	CNTD1	0.12	0.61	0.87
Good	DN B	CNTLN	0.033	0.87	0.99
Good	DN B	CNTNAP1	-0.32	1	1
Good	DN B	CNTNAP2	0.38	0.019	0.18
Good	DN B	CNTNAP3	-0.58	0.079	0.36
Good	DN B	CNTRL	-0.059	0.49	0.79
Good	DN B	CNTROB	0.15	0.12	0.45
Good	DN B	COA1	0.059	0.27	0.63
Good	DN B	COA3	0.028	0.74	0.93
Good	DN B	COA4	0.055	0.21	0.56
Good	DN B	COA5	-0.077	0.0051	0.092
Good	DN B	COA6	0.046	0.52	0.82
Good	DN B	COA7	-0.064	0.6	0.86
Good	DN B	COASY	0.03	0.37	0.71
Good	DN B	COBLL1	-0.074	0.18	0.54
Good	DN B	COCH	0.49	0.0024	0.064
Good	DN B	COG1	-0.053	0.28	0.63
Good	DN B	COG2	0.064	0.18	0.54
Good	DN B	COG3	0.061	0.27	0.63
Good	DN B	COG4	-0.024	0.49	0.8
Good	DN B	COG5	0.065	0.28	0.64
Good	DN B	COG6	-0.027	0.72	0.93
Good	DN B	COG7	-0.051	0.27	0.63
Good	DN B	COG8	0.031	1	1
Good	DN B	COIL	0.092	0.32	0.68
Good	DN B	COL18A1	0.17	0.13	0.46
Good	DN B	COL19A1	-0.61	0.00022	0.019
Good	DN B	COL24A1	-0.27	0.4	0.73
Good	DN B	COL4A3	0.19	0.37	0.71
Good	DN B	COL4A3BP	-0.02	0.78	0.95
Good	DN B	COL4A4	0.15	0.3	0.65
Good	DN B	COL5A2	0.36	0.56	0.84
Good	DN B	COL9A2	-1	4.60E-06	0.0025
Good	DN B	COL9A3	-0.0005	1	1
Good	DN B	COLCA1	0.13	0.4	0.74
Good	DN B	COLCA2	0.57	0.12	0.45
Good	DN B	COLGALT1	0.013	0.8	0.97
Good	DN B	COLQ	-0.21	0.31	0.66
Good	DN B	COMMD1	-0.11	0.0047	0.089
Good	DN B	COMMD10	-0.084	0.025	0.2
Good	DN B	COMMD2	0.03	0.34	0.69
Good	DN B	COMMD3	-0.11	0.31	0.66
Good	DN B	COMMD4	-0.1	0.0018	0.053
Good	DN B	COMMD5	-0.03	0.67	0.9
Good	DN B	COMMD6	0.075	0.26	0.62
Good	DN B	COMMD7	-0.095	0.087	0.38
Good	DN B	COMMD8	-0.08	0.28	0.63
Good	DN B	COMMD9	-0.075	0.23	0.59
Good	DN B	COMT	-0.13	0.048	0.28
Good	DN B	COMTD1	-0.17	0.0056	0.097
Good	DN B	COPA	-0.0044	0.92	1
Good	DN B	COPB1	-0.042	0.43	0.75
Good	DN B	COPB2	0.02	0.68	0.91
Good	DN B	COPE	-0.05	0.51	0.81
Good	DN B	COPG1	-0.083	0.11	0.43
Good	DN B	COPG2	0.28	0.0045	0.088
Good	DN B	COPG2IT1	0.41	0.31	0.67
Good	DN B	COPRS	0.032	0.46	0.77
Good	DN B	COPS2	-0.0075	0.92	1
Good	DN B	COPS3	0.082	0.23	0.58
Good	DN B	COPS4	-0.07	0.26	0.62
Good	DN B	COPS5	-0.024	0.51	0.81
Good	DN B	COPS6	0.015	0.74	0.94
Good	DN B	COPS7A	-0.11	0.049	0.29
Good	DN B	COPS7B	0.025	0.49	0.8
Good	DN B	COPS8	-0.011	0.85	0.98
Good	DN B	COPZ1	-0.11	0.049	0.29
Good	DN B	COPZ2	0.034	0.62	0.88
Good	DN B	COQ10A	0.054	0.53	0.82
Good	DN B	COQ10B	-0.018	0.64	0.89
Good	DN B	COQ2	-0.034	1	1
Good	DN B	COQ3	0.33	0.04	0.26
Good	DN B	COQ4	-0.061	0.39	0.72
Good	DN B	COQ5	-0.041	0.45	0.77
Good	DN B	COQ6	0.0026	0.97	1
Good	DN B	COQ7	0.051	0.5	0.8
Good	DN B	COQ9	-0.032	0.4	0.73
Good	DN B	CORO1A	0.025	0.65	0.89
Good	DN B	CORO1B	-0.16	0.02	0.18
Good	DN B	CORO1C	-0.03	0.57	0.85
Good	DN B	CORO2A	-0.089	0.12	0.44
Good	DN B	CORO2B	0.98	8.90E-06	0.0038
Good	DN B	CORO7	0.13	0.049	0.29
Good	DN B	COTL1	-0.097	0.069	0.34
Good	DN B	COX10	0.024	0.73	0.93
Good	DN B	COX10-AS1	-0.13	0.11	0.42
Good	DN B	COX11	-0.037	0.61	0.87
Good	DN B	COX14	0.069	0.31	0.66
Good	DN B	COX15	-0.096	0.026	0.21
Good	DN B	COX16	-0.031	0.73	0.93
Good	DN B	COX17	0.12	0.14	0.47
Good	DN B	COX18	0.09	0.47	0.78
Good	DN B	COX19	0.059	0.38	0.72
Good	DN B	COX4I1	-0.1	0.078	0.36
Good	DN B	COX5A	-0.053	0.63	0.89
Good	DN B	COX5B	0.07	0.31	0.66
Good	DN B	COX6A1	0.078	0.36	0.71
Good	DN B	COX6B1	0.073	0.38	0.72
Good	DN B	COX6C	0.057	0.45	0.77
Good	DN B	COX7A2	0.094	0.25	0.61
Good	DN B	COX7A2L	-0.057	0.38	0.72
Good	DN B	COX7B	0.079	0.36	0.71
Good	DN B	COX7C	0.11	0.16	0.5
Good	DN B	COX8A	0.012	0.87	0.99
Good	DN B	CP	0.12	0.65	0.9
Good	DN B	CPAMD8	-0.04	0.83	0.98
Good	DN B	CPD	-0.058	0.68	0.91
Good	DN B	CPEB2	0.068	0.61	0.87
Good	DN B	CPEB3	-0.0021	0.98	1
Good	DN B	CPEB4	-0.16	0.25	0.61
Good	DN B	CPED1	-0.016	0.91	1
Good	DN B	CPM	0.18	0.39	0.72
Good	DN B	CPNE1	0.021	0.56	0.84
Good	DN B	CPNE2	-0.14	0.55	0.83
Good	DN B	CPNE3	0.0049	0.88	0.99
Good	DN B	CPNE5	-0.037	0.58	0.85
Good	DN B	CPNE8	-0.013	0.93	1
Good	DN B	CPOX	0.076	0.27	0.63
Good	DN B	CPPED1	-0.16	0.001	0.039
Good	DN B	CPQ	-0.049	0.38	0.72
Good	DN B	CPSF1	-0.17	0.0031	0.073
Good	DN B	CPSF2	-0.03	0.59	0.86
Good	DN B	CPSF3	-0.056	0.32	0.67
Good	DN B	CPSF3L	-0.023	0.67	0.9
Good	DN B	CPSF4	0.06	0.34	0.69
Good	DN B	CPSF6	0.04	0.22	0.58
Good	DN B	CPSF7	0.00024	1	1
Good	DN B	CPT1A	-0.15	0.38	0.72
Good	DN B	CPT2	0.092	0.15	0.49
Good	DN B	CPTP	-0.16	0.054	0.3
Good	DN B	CPVL	0.057	0.9	1
Good	DN B	CPXM1	-0.48	0.21	0.56
Good	DN B	CR1	0.34	0.042	0.27
Good	DN B	CR2	0.051	0.65	0.89
Good	DN B	CRACR2A	-0.066	0.52	0.81
Good	DN B	CRACR2B	0.26	0.0065	0.1
Good	DN B	CRADD	0.28	0.0044	0.086
Good	DN B	CRAMP1L	0.096	1	1
Good	DN B	CRAT	-0.1	0.28	0.64
Good	DN B	CRBN	0.019	0.51	0.81
Good	DN B	CRCP	0.024	0.61	0.87
Good	DN B	CREB1	-0.003	0.94	1
Good	DN B	CREB3	0.064	0.24	0.6
Good	DN B	CREB3L2	-0.2	0.0043	0.086
Good	DN B	CREB3L4	0.019	0.7	0.92
Good	DN B	CREB5	-0.49	0.0097	0.13
Good	DN B	CREBBP	-0.052	0.4	0.74
Good	DN B	CREBL2	0.053	0.4	0.73
Good	DN B	CREBRF	0.053	0.16	0.5
Good	DN B	CREBZF	0.038	0.7	0.92
Good	DN B	CREG1	0.11	0.075	0.36
Good	DN B	CRELD1	-0.061	0.39	0.73
Good	DN B	CRELD2	-0.17	0.11	0.43
Good	DN B	CREM	-0.046	0.56	0.84
Good	DN B	CRHR1-IT1	0.25	0.21	0.57
Good	DN B	CRIM1	-0.017	0.92	1
Good	DN B	CRIP1	0.016	0.75	0.94
Good	DN B	CRIP2	0.45	0.0072	0.11
Good	DN B	CRIP3	0.00034	1	1
Good	DN B	CRIPAK	0.18	0.45	0.77
Good	DN B	CRIPT	0.091	0.24	0.6
Good	DN B	CRK	0.081	0.14	0.48
Good	DN B	CRKL	0.17	0.00095	0.038
Good	DN B	CRLF3	0.017	0.53	0.82
Good	DN B	CRLS1	0.00084	0.93	1
Good	DN B	CRNDE	-0.43	0.36	0.7
Good	DN B	CRNKL1	0.098	0.085	0.38
Good	DN B	CROCC	0.18	0.053	0.3
Good	DN B	CROCCP2	0.097	0.21	0.56
Good	DN B	CROCCP3	0.16	0.45	0.77
Good	DN B	CROT	0.15	0.12	0.45
Good	DN B	CRTAM	-0.85	0.02	0.18
Good	DN B	CRTAP	0.0049	0.78	0.95
Good	DN B	CRTC1	0.23	0.31	0.66
Good	DN B	CRTC2	0.097	0.14	0.47
Good	DN B	CRTC3	-0.067	0.17	0.52
Good	DN B	CRY1	0.18	0.16	0.51
Good	DN B	CRY2	0.15	0.068	0.34
Good	DN B	CRYBB2P1	0.049	0.45	0.77
Good	DN B	CRYBG3	0.82	0.24	0.6
Good	DN B	CRYGS	-0.15	0.3	0.66
Good	DN B	CRYL1	-0.065	0.38	0.72
Good	DN B	CRYZ	-0.046	0.28	0.64
Good	DN B	CRYZL1	-0.016	0.81	0.97
Good	DN B	CS	-0.068	0.033	0.24
Good	DN B	CSAD	-0.13	0.26	0.61
Good	DN B	CSDE1	-0.003	0.9	1
Good	DN B	CSE1L	0.11	0.081	0.37
Good	DN B	CSF1	0.29	0.056	0.3
Good	DN B	CSF2RB	-0.055	0.31	0.66
Good	DN B	CSGALNACT1	0.19	0.013	0.15
Good	DN B	CSGALNACT2	0.026	0.68	0.91
Good	DN B	CSK	-0.14	0.019	0.18
Good	DN B	CSNK1A1	0.085	0.064	0.33
Good	DN B	CSNK1D	0.11	0.22	0.58
Good	DN B	CSNK1G1	-0.04	0.57	0.84
Good	DN B	CSNK1G2	-0.026	0.56	0.84
Good	DN B	CSNK1G3	-0.035	0.49	0.8
Good	DN B	CSNK2A1	-0.065	0.37	0.71
Good	DN B	CSNK2A2	-0.19	0.1	0.41
Good	DN B	CSNK2B	0.00034	0.99	1
Good	DN B	CSPP1	-0.014	0.86	0.99
Good	DN B	CSRNP1	0.075	0.56	0.84
Good	DN B	CSRNP2	-0.15	0.055	0.3
Good	DN B	CSRP1	-0.063	0.36	0.7
Good	DN B	CSRP2	-0.00024	1	1
Good	DN B	CSRP2BP	0.017	0.7	0.92
Good	DN B	CST3	0.19	0.27	0.63
Good	DN B	CST7	-0.056	0.2	0.56
Good	DN B	CSTB	-0.092	0.13	0.47
Good	DN B	CSTF1	-0.036	0.4	0.73
Good	DN B	CSTF2	-0.0042	0.93	1
Good	DN B	CSTF2T	0.041	0.78	0.95
Good	DN B	CSTF3	-0.059	0.4	0.73
Good	DN B	CSTF3-AS1	0.41	0.21	0.57
Good	DN B	CTAGE5	-0.073	0.39	0.72
Good	DN B	CTAGE7P	-0.58	0.38	0.72
Good	DN B	CTBP1	0.027	0.63	0.88
Good	DN B	CTBP1-AS	-0.2	0.26	0.62
Good	DN B	CTBP1-AS2	0.061	0.45	0.77
Good	DN B	CTBP2	-0.21	0.54	0.83
Good	DN B	CTBS	-0.0044	0.93	1
Good	DN B	CTC-338M12.4	-0.13	0.42	0.75
Good	DN B	CTC1	0.0099	0.89	1
Good	DN B	CTCF	0.07	0.099	0.4
Good	DN B	CTDNEP1	-0.1	0.2	0.55
Good	DN B	CTDP1	0.061	0.29	0.65
Good	DN B	CTDSP1	-0.023	0.71	0.92
Good	DN B	CTDSP2	-0.012	0.8	0.97
Good	DN B	CTDSPL2	0.13	0.011	0.14
Good	DN B	CTGF	-0.058	0.82	0.97
Good	DN B	CTH	0.34	0.12	0.45
Good	DN B	CTIF	-0.047	0.82	0.97
Good	DN B	CTNNA1	-0.047	0.35	0.7
Good	DN B	CTNNAL1	0.65	0.13	0.45
Good	DN B	CTNNB1	0.067	0.36	0.7
Good	DN B	CTNNBIP1	-0.14	0.041	0.26
Good	DN B	CTNNBL1	-0.043	0.45	0.77
Good	DN B	CTNS	0.0084	0.91	1
Good	DN B	CTPS1	0.0044	0.96	1
Good	DN B	CTPS2	0.17	0.25	0.6
Good	DN B	CTR9	-0.073	0.012	0.14
Good	DN B	CTRL	0.2	0.012	0.14
Good	DN B	CTSA	-0.16	0.084	0.38
Good	DN B	CTSB	-0.1	0.08	0.37
Good	DN B	CTSC	-0.12	0.089	0.39
Good	DN B	CTSD	-0.11	0.26	0.62
Good	DN B	CTSF	0.099	0.35	0.7
Good	DN B	CTSH	-0.56	0.0002	0.018
Good	DN B	CTSK	-0.27	0.16	0.51
Good	DN B	CTSO	-0.014	0.73	0.93
Good	DN B	CTSS	-0.087	0.011	0.13
Good	DN B	CTSW	-0.34	0.00065	0.032
Good	DN B	CTSZ	-0.27	0.0051	0.092
Good	DN B	CTTNBP2NL	-0.12	0.35	0.7
Good	DN B	CTU1	0.15	0.082	0.37
Good	DN B	CTU2	-0.039	0.47	0.78
Good	DN B	CUBN	-0.27	0.15	0.5
Good	DN B	CUEDC2	-0.065	0.32	0.68
Good	DN B	CUL1	0.071	0.014	0.15
Good	DN B	CUL2	0.03	0.47	0.78
Good	DN B	CUL3	0.054	0.22	0.57
Good	DN B	CUL4A	0.011	0.62	0.88
Good	DN B	CUL4B	-0.026	0.68	0.91
Good	DN B	CUL5	-0.043	0.36	0.71
Good	DN B	CUL7	-0.075	0.37	0.71
Good	DN B	CUL9	0.045	0.63	0.88
Good	DN B	CUTA	-0.044	0.44	0.76
Good	DN B	CUTC	0.052	0.33	0.68
Good	DN B	CUX1	-0.046	1	1
Good	DN B	CWC15	0.067	0.073	0.35
Good	DN B	CWC22	0.029	0.44	0.76
Good	DN B	CWC25	0.016	0.77	0.95
Good	DN B	CWC27	-0.041	0.35	0.7
Good	DN B	CWF19L1	0.012	0.59	0.86
Good	DN B	CWF19L2	0.12	0.23	0.59
Good	DN B	CX3CR1	0.14	0.69	0.91
Good	DN B	CXCL10	-1.3	1	1
Good	DN B	CXCL16	0.33	0.011	0.14
Good	DN B	CXCR3	0.025	0.78	0.96
Good	DN B	CXCR4	0.22	0.29	0.65
Good	DN B	CXCR5	0.24	0.0032	0.073
Good	DN B	CXorf21	-0.19	0.0012	0.044
Good	DN B	CXorf23	-0.041	0.7	0.91
Good	DN B	CXorf38	0.034	1	1
Good	DN B	CXorf40A	-0.066	0.28	0.64
Good	DN B	CXorf40B	0.12	0.024	0.2
Good	DN B	CXorf56	-0.043	0.56	0.84
Good	DN B	CXorf57	0.25	0.18	0.53
Good	DN B	CXorf65	-0.63	0.0073	0.11
Good	DN B	CXXC1	0.027	0.65	0.89
Good	DN B	CXXC5	0.023	0.67	0.9
Good	DN B	CYB561	0.093	0.55	0.83
Good	DN B	CYB561A3	-0.18	0.031	0.23
Good	DN B	CYB561D1	0.018	0.84	0.98
Good	DN B	CYB561D2	0.027	0.64	0.89
Good	DN B	CYB5A	-0.2	0.14	0.47
Good	DN B	CYB5B	0.0085	0.79	0.96
Good	DN B	CYB5D1	0.071	0.49	0.79
Good	DN B	CYB5D2	-0.046	0.49	0.8
Good	DN B	CYB5R1	-0.0099	0.71	0.92
Good	DN B	CYB5R2	0.019	0.82	0.97
Good	DN B	CYB5R3	0.097	0.13	0.47
Good	DN B	CYB5R4	-0.08	0.032	0.23
Good	DN B	CYB5RL	0.086	0.14	0.47
Good	DN B	CYBA	0.13	0.098	0.4
Good	DN B	CYBB	0.0065	0.91	1
Good	DN B	CYC1	-0.072	0.35	0.69
Good	DN B	CYCS	0.0011	0.99	1
Good	DN B	CYFIP1	-0.19	0.11	0.42
Good	DN B	CYFIP2	-0.053	0.13	0.46
Good	DN B	CYHR1	0.0059	0.92	1
Good	DN B	CYLD	-0.0097	0.84	0.98
Good	DN B	CYP20A1	0.058	0.31	0.66
Good	DN B	CYP2C8	0.45	1	1
Good	DN B	CYP2J2	0.057	0.82	0.97
Good	DN B	CYP2R1	0.039	0.68	0.91
Good	DN B	CYP2U1	0.023	0.68	0.91
Good	DN B	CYP3A5	-0.25	0.34	0.69
Good	DN B	CYP4V2	-0.0099	0.89	1
Good	DN B	CYP51A1	-0.072	0.26	0.62
Good	DN B	CYSLTR1	0.027	0.12	0.44
Good	DN B	CYSTM1	0.00021	1	1
Good	DN B	CYTH1	-0.028	0.14	0.48
Good	DN B	CYTH2	0.13	0.12	0.45
Good	DN B	CYTH3	-0.28	0.41	0.74
Good	DN B	CYTH4	-0.096	0.031	0.23
Good	DN B	CYTIP	-0.0015	0.98	1
Good	DN B	D2HGDH	0.077	0.28	0.64
Good	DN B	DAAM1	0.071	0.22	0.58
Good	DN B	DAB2	-0.58	0.16	0.5
Good	DN B	DACT1	0.074	0.73	0.93
Good	DN B	DAD1	0.0087	0.91	1
Good	DN B	DAG1	-0.2	0.032	0.23
Good	DN B	DAGLB	-0.029	0.76	0.95
Good	DN B	DALRD3	-0.14	0.1	0.41
Good	DN B	DANCR	0.11	0.09	0.39
Good	DN B	DAP	-0.079	0.079	0.36
Good	DN B	DAP3	-0.023	0.6	0.87
Good	DN B	DAPK1	0.69	1	1
Good	DN B	DAPK2	0.038	0.74	0.94
Good	DN B	DAPK3	-0.13	0.094	0.4
Good	DN B	DAPP1	-0.045	0.3	0.65
Good	DN B	DARS	0.0054	0.89	1
Good	DN B	DARS2	0.0084	0.86	0.99
Good	DN B	DAXX	0.11	0.02	0.18
Good	DN B	DAZAP1	-0.39	0.0075	0.11
Good	DN B	DAZAP2	-0.0097	0.83	0.98
Good	DN B	DBF4	0.16	0.035	0.25
Good	DN B	DBF4B	-0.22	0.046	0.28
Good	DN B	DBI	-0.089	0.37	0.71
Good	DN B	DBN1	0.27	0.59	0.86
Good	DN B	DBNDD1	0.84	0.00068	0.032
Good	DN B	DBNL	-0.019	0.79	0.96
Good	DN B	DBP	0.092	0.0052	0.093
Good	DN B	DBR1	-0.031	0.53	0.82
Good	DN B	DBT	0.031	0.72	0.92
Good	DN B	DCAF10	0.026	0.43	0.75
Good	DN B	DCAF11	-0.091	0.0066	0.1
Good	DN B	DCAF12	0.022	0.86	0.99
Good	DN B	DCAF13	-0.081	0.2	0.56
Good	DN B	DCAF13P3	0.0086	0.98	1
Good	DN B	DCAF15	0.047	0.46	0.77
Good	DN B	DCAF16	0.028	0.62	0.88
Good	DN B	DCAF17	-0.0094	0.89	1
Good	DN B	DCAF4	0.019	0.76	0.95
Good	DN B	DCAF5	0.01	0.85	0.98
Good	DN B	DCAF6	-0.077	0.2	0.55
Good	DN B	DCAF7	0.061	0.11	0.43
Good	DN B	DCAF8	-0.076	0.14	0.47
Good	DN B	DCAKD	0.046	0.54	0.83
Good	DN B	DCBLD1	-0.35	1	1
Good	DN B	DCDC2B	0.042	0.73	0.93
Good	DN B	DCHS1	-0.27	1	1
Good	DN B	DCK	0.057	0.24	0.6
Good	DN B	DCLRE1A	-0.18	0.11	0.42
Good	DN B	DCLRE1B	-0.049	0.68	0.91
Good	DN B	DCLRE1C	-0.033	0.58	0.85
Good	DN B	DCP1A	0.065	0.038	0.26
Good	DN B	DCP1B	-0.0013	0.96	1
Good	DN B	DCP2	0.083	0.24	0.6
Good	DN B	DCPS	-0.05	0.63	0.88
Good	DN B	DCST2	0.63	0.055	0.3
Good	DN B	DCTD	-0.087	0.0074	0.11
Good	DN B	DCTN1	0.0026	0.93	1
Good	DN B	DCTN2	-0.089	0.066	0.33
Good	DN B	DCTN3	-0.043	0.55	0.83
Good	DN B	DCTN4	0.032	0.61	0.87
Good	DN B	DCTN5	0.029	0.58	0.85
Good	DN B	DCTN6	-0.15	0.05	0.29
Good	DN B	DCTPP1	0.057	0.44	0.76
Good	DN B	DCUN1D1	-0.031	0.66	0.9
Good	DN B	DCUN1D2	0.19	0.007	0.11
Good	DN B	DCUN1D3	-0.00048	1	1
Good	DN B	DCUN1D4	0.064	0.0059	0.098
Good	DN B	DCUN1D5	-0.037	0.67	0.9
Good	DN B	DCXR	0.0033	0.96	1
Good	DN B	DDA1	0.11	0.11	0.42
Good	DN B	DDAH1	-0.87	0.088	0.38
Good	DN B	DDAH2	-0.024	0.7	0.92
Good	DN B	DDB1	-0.031	0.48	0.79
Good	DN B	DDB2	-0.17	0.00096	0.038
Good	DN B	DDHD1	0.066	0.4	0.74
Good	DN B	DDHD2	-0.06	0.068	0.34
Good	DN B	DDI2	-0.2	0.12	0.45
Good	DN B	DDIAS	-0.29	0.14	0.48
Good	DN B	DDIT3	-0.03	0.66	0.9
Good	DN B	DDIT4	0.094	0.66	0.9
Good	DN B	DDOST	-0.06	0.4	0.74
Good	DN B	DDR1	0.55	0.014	0.15
Good	DN B	DDRGK1	-0.033	0.19	0.55
Good	DN B	DDTL	-0.079	0.68	0.91
Good	DN B	DDX1	0.062	0.22	0.57
Good	DN B	DDX10	-0.12	0.013	0.15
Good	DN B	DDX11	0.095	0.42	0.75
Good	DN B	DDX11-AS1	0.21	0.35	0.7
Good	DN B	DDX12P	-0.14	0.16	0.51
Good	DN B	DDX17	-0.19	0.066	0.33
Good	DN B	DDX18	0.13	0.0023	0.063
Good	DN B	DDX19A	-0.047	0.2	0.56
Good	DN B	DDX19B	-0.005	0.86	0.99
Good	DN B	DDX20	0.18	0.0039	0.081
Good	DN B	DDX21	-0.06	0.22	0.57
Good	DN B	DDX23	0.0017	0.96	1
Good	DN B	DDX24	0.0033	0.93	1
Good	DN B	DDX26B	0.0048	0.92	1
Good	DN B	DDX27	0.039	0.37	0.71
Good	DN B	DDX28	-0.033	0.45	0.77
Good	DN B	DDX31	0.011	0.89	1
Good	DN B	DDX39A	0.05	0.1	0.42
Good	DN B	DDX3X	0.034	0.27	0.63
Good	DN B	DDX41	-0.0046	0.91	1
Good	DN B	DDX42	0.00066	0.99	1
Good	DN B	DDX43	0.21	0.2	0.55
Good	DN B	DDX46	0.039	0.028	0.22
Good	DN B	DDX47	-0.0057	0.83	0.98
Good	DN B	DDX49	0.00082	0.98	1
Good	DN B	DDX5	-0.095	0.033	0.24
Good	DN B	DDX50	-0.061	0.2	0.56
Good	DN B	DDX51	-0.063	0.29	0.65
Good	DN B	DDX52	-0.055	0.052	0.3
Good	DN B	DDX54	0.016	0.74	0.93
Good	DN B	DDX55	0.083	0.16	0.51
Good	DN B	DDX56	0.027	0.089	0.39
Good	DN B	DDX58	0.085	0.04	0.26
Good	DN B	DDX59	-0.086	0.0075	0.11
Good	DN B	DDX6	-0.072	0.36	0.7
Good	DN B	DDX60	-0.027	0.65	0.9
Good	DN B	DDX60L	0.042	0.65	0.89
Good	DN B	DEAF1	-0.057	0.44	0.76
Good	DN B	DECR1	0.032	0.67	0.91
Good	DN B	DECR2	0.063	0.38	0.72
Good	DN B	DEDD	0.062	0.19	0.55
Good	DN B	DEDD2	0.08	0.17	0.52
Good	DN B	DEF6	-0.083	0.1	0.41
Good	DN B	DEF8	0.14	0.036	0.25
Good	DN B	DEGS1	0.092	0.0038	0.081
Good	DN B	DEGS2	0.49	0.052	0.3
Good	DN B	DEK	0.099	0.062	0.32
Good	DN B	DENND1A	-0.098	0.4	0.73
Good	DN B	DENND1B	-0.081	0.055	0.3
Good	DN B	DENND1C	-0.052	0.07	0.35
Good	DN B	DENND2A	-0.34	0.31	0.66
Good	DN B	DENND2C	-0.19	0.29	0.65
Good	DN B	DENND2D	0.16	0.021	0.19
Good	DN B	DENND3	-0.049	0.2	0.56
Good	DN B	DENND4A	-0.11	0.3	0.66
Good	DN B	DENND4B	-0.015	0.8	0.96
Good	DN B	DENND4C	-0.012	0.9	1
Good	DN B	DENND5A	-0.096	0.14	0.48
Good	DN B	DENND5B	0.06	0.34	0.69
Good	DN B	DENND5B-AS1	-0.059	0.68	0.91
Good	DN B	DENND6A	0.0063	0.94	1
Good	DN B	DENND6B	-0.16	0.51	0.81
Good	DN B	DENR	-0.022	0.64	0.89
Good	DN B	DEPDC1	0.54	0.64	0.89
Good	DN B	DEPDC1B	-0.14	0.72	0.93
Good	DN B	DEPDC5	0.12	0.12	0.45
Good	DN B	DEPTOR	0.3	0.39	0.72
Good	DN B	DERA	-0.047	0.35	0.69
Good	DN B	DERL1	-0.039	0.37	0.71
Good	DN B	DERL2	0.029	0.5	0.81
Good	DN B	DERL3	0.079	0.44	0.76
Good	DN B	DESI1	0.071	1	1
Good	DN B	DESI2	0.068	0.024	0.2
Good	DN B	DET1	0.072	0.57	0.85
Good	DN B	DEXI	-0.031	0.41	0.74
Good	DN B	DFFA	0.0013	0.96	1
Good	DN B	DFFB	0.11	0.11	0.42
Good	DN B	DFNA5	-0.3	0.071	0.35
Good	DN B	DFNB31	-0.025	0.88	1
Good	DN B	DFNB59	-0.45	0.099	0.4
Good	DN B	DGAT1	-0.0033	0.92	1
Good	DN B	DGAT2	-0.78	0.00017	0.017
Good	DN B	DGCR11	0.047	0.81	0.97
Good	DN B	DGCR14	-0.046	0.5	0.8
Good	DN B	DGCR2	0.15	0.014	0.15
Good	DN B	DGCR6L	0.0058	0.93	1
Good	DN B	DGCR8	0.093	0.47	0.78
Good	DN B	DGKA	0.14	0.057	0.31
Good	DN B	DGKD	-0.019	0.54	0.83
Good	DN B	DGKE	-0.005	0.96	1
Good	DN B	DGKG	-0.27	0.011	0.14
Good	DN B	DGKH	-0.41	0.15	0.49
Good	DN B	DGKK	-0.48	1	1
Good	DN B	DGKQ	0.0081	0.9	1
Good	DN B	DGKZ	-0.18	0.057	0.31
Good	DN B	DGUOK	0.1	0.13	0.46
Good	DN B	DHCR24	0.017	0.85	0.98
Good	DN B	DHCR7	0.0056	0.93	1
Good	DN B	DHDDS	-0.05	0.45	0.77
Good	DN B	DHFR	0.19	0.35	0.7
Good	DN B	DHFRL1	-0.00083	0.99	1
Good	DN B	DHODH	0.14	0.071	0.35
Good	DN B	DHPS	0.0029	0.96	1
Good	DN B	DHRS1	-0.082	0.22	0.58
Good	DN B	DHRS11	0.39	0.033	0.24
Good	DN B	DHRS12	0.056	0.34	0.69
Good	DN B	DHRS13	0.041	0.24	0.59
Good	DN B	DHRS3	-0.89	0.055	0.3
Good	DN B	DHRS4	-0.027	0.7	0.92
Good	DN B	DHRS4-AS1	-0.061	0.47	0.78
Good	DN B	DHRS4L1	-0.15	0.39	0.72
Good	DN B	DHRS4L2	-0.058	0.28	0.64
Good	DN B	DHRS7	0.075	0.19	0.54
Good	DN B	DHRS7B	0.086	0.082	0.37
Good	DN B	DHRS9	-0.41	0.021	0.19
Good	DN B	DHTKD1	-0.14	0.0024	0.064
Good	DN B	DHX15	0.032	0.5	0.8
Good	DN B	DHX16	0.022	0.2	0.56
Good	DN B	DHX29	0.0083	0.86	0.99
Good	DN B	DHX30	-0.022	0.6	0.87
Good	DN B	DHX32	-0.00044	1	1
Good	DN B	DHX33	-0.23	0.073	0.35
Good	DN B	DHX34	0.016	0.77	0.95
Good	DN B	DHX35	-0.15	0.0034	0.075
Good	DN B	DHX36	0.052	0.22	0.57
Good	DN B	DHX37	-0.083	0.076	0.36
Good	DN B	DHX38	-0.034	0.59	0.86
Good	DN B	DHX40	-0.049	0.34	0.69
Good	DN B	DHX57	0.019	0.6	0.86
Good	DN B	DHX58	-0.16	0.0065	0.1
Good	DN B	DHX8	0.073	1	1
Good	DN B	DHX9	0.098	0.0042	0.085
Good	DN B	DIABLO	0.0022	0.96	1
Good	DN B	DIAPH1	-0.071	0.24	0.6
Good	DN B	DIAPH2	-0.072	0.32	0.68
Good	DN B	DIAPH3	0.17	0.68	0.91
Good	DN B	DICER1	0.096	0.38	0.72
Good	DN B	DICER1-AS1	0.17	0.41	0.74
Good	DN B	DIDO1	-0.095	0.28	0.63
Good	DN B	DIEXF	0.16	0.018	0.17
Good	DN B	DIMT1	-0.041	0.19	0.55
Good	DN B	DIP2A	-0.069	0.34	0.69
Good	DN B	DIP2B	0.17	0.15	0.49
Good	DN B	DIP2C	0.14	0.39	0.72
Good	DN B	DIRAS1	0.31	0.12	0.45
Good	DN B	DIRC2	0.21	0.14	0.48
Good	DN B	DIRC3	-0.061	0.55	0.83
Good	DN B	DIS3	-0.0048	0.92	1
Good	DN B	DIS3L	-0.049	0.38	0.72
Good	DN B	DIS3L2	-0.2	0.012	0.14
Good	DN B	DISP1	0.17	0.17	0.52
Good	DN B	DISP2	0.2	0.48	0.79
Good	DN B	DKC1	0.041	1	1
Good	DN B	DKFZP434I0714	-0.031	0.88	0.99
Good	DN B	DKFZP586I1420	-0.14	0.23	0.59
Good	DN B	DLAT	0.03	0.52	0.81
Good	DN B	DLD	-0.13	0.073	0.35
Good	DN B	DLEC1	0.27	0.043	0.27
Good	DN B	DLEU1	-0.082	0.11	0.43
Good	DN B	DLEU2	-0.17	0.16	0.5
Good	DN B	DLG1	0.0034	0.95	1
Good	DN B	DLG2	0.037	0.78	0.95
Good	DN B	DLG3	0.27	0.0017	0.052
Good	DN B	DLGAP1	-0.16	0.45	0.77
Good	DN B	DLGAP1-AS1	0.1	0.43	0.76
Good	DN B	DLGAP4	0.083	0.19	0.55
Good	DN B	DLGAP4-AS1	-0.11	1	1
Good	DN B	DLGAP5	0.099	0.8	0.97
Good	DN B	DLL1	-0.28	1	1
Good	DN B	DLL3	-0.061	0.66	0.9
Good	DN B	DLST	-0.28	0.048	0.28
Good	DN B	DLSTP1	0.15	0.67	0.9
Good	DN B	DMAP1	0.071	0.14	0.47
Good	DN B	DMC1	0.79	0.44	0.76
Good	DN B	DMD	-0.0067	0.99	1
Good	DN B	DMPK	0.15	0.15	0.5
Good	DN B	DMTF1	-0.00069	0.99	1
Good	DN B	DMWD	0.077	0.012	0.14
Good	DN B	DMXL1	-0.0035	0.97	1
Good	DN B	DMXL2	-0.22	0.25	0.61
Good	DN B	DNA2	0.22	0.3	0.66
Good	DN B	DNAAF2	0.0053	0.92	1
Good	DN B	DNAAF5	-0.036	1	1
Good	DN B	DNAH1	-0.23	0.12	0.45
Good	DN B	DNAH10	-0.27	0.044	0.27
Good	DN B	DNAH11	0.2	0.48	0.78
Good	DN B	DNAH17	0.044	0.8	0.97
Good	DN B	DNAH3	-0.16	0.13	0.46
Good	DN B	DNAH6	0.096	0.84	0.98
Good	DN B	DNAH8	-0.46	0.0057	0.097
Good	DN B	DNAJA1	0.18	8.30E-05	0.013
Good	DN B	DNAJA2	0.048	0.29	0.65
Good	DN B	DNAJA3	-0.012	0.44	0.76
Good	DN B	DNAJA4	-0.021	0.82	0.97
Good	DN B	DNAJB1	0.14	0.016	0.16
Good	DN B	DNAJB11	-0.14	0.22	0.58
Good	DN B	DNAJB12	0.00061	0.98	1
Good	DN B	DNAJB13	-0.19	0.58	0.85
Good	DN B	DNAJB14	0.079	0.06	0.32
Good	DN B	DNAJB2	-0.082	1	1
Good	DN B	DNAJB4	0.32	0.0015	0.049
Good	DN B	DNAJB5	0.049	0.86	0.99
Good	DN B	DNAJB6	0.099	0.0011	0.04
Good	DN B	DNAJB9	0.065	0.6	0.87
Good	DN B	DNAJC1	0.021	0.56	0.84
Good	DN B	DNAJC10	-0.067	0.0056	0.097
Good	DN B	DNAJC11	0.049	1	1
Good	DN B	DNAJC13	0.014	0.88	1
Good	DN B	DNAJC14	-0.015	0.74	0.94
Good	DN B	DNAJC15	-0.022	0.77	0.95
Good	DN B	DNAJC16	0.038	0.58	0.85
Good	DN B	DNAJC17	-0.029	0.68	0.91
Good	DN B	DNAJC18	0.14	0.092	0.39
Good	DN B	DNAJC19	0.081	0.05	0.29
Good	DN B	DNAJC2	-0.026	0.61	0.87
Good	DN B	DNAJC21	-0.032	0.46	0.78
Good	DN B	DNAJC24	0.073	0.19	0.55
Good	DN B	DNAJC25	0.3	0.055	0.3
Good	DN B	DNAJC27	-0.044	0.72	0.93
Good	DN B	DNAJC28	0.63	0.023	0.2
Good	DN B	DNAJC3	-0.046	0.69	0.91
Good	DN B	DNAJC3-AS1	0.25	0.064	0.33
Good	DN B	DNAJC30	0.067	0.56	0.84
Good	DN B	DNAJC4	0.0072	0.9	1
Good	DN B	DNAJC5	-0.1	0.42	0.75
Good	DN B	DNAJC5B	0.062	0.67	0.9
Good	DN B	DNAJC6	1.9	0.041	0.27
Good	DN B	DNAJC7	-0.14	0.078	0.36
Good	DN B	DNAJC8	0.023	0.67	0.9
Good	DN B	DNAJC9	0.094	0.2	0.56
Good	DN B	DNAJC9-AS1	-0.42	0.13	0.46
Good	DN B	DNAL1	-0.0092	0.94	1
Good	DN B	DNAL4	0.055	0.39	0.72
Good	DN B	DNASE1	0.075	0.43	0.76
Good	DN B	DNASE1L1	-0.065	0.43	0.76
Good	DN B	DNASE1L3	-0.58	0.00013	0.015
Good	DN B	DNASE2	-0.087	0.079	0.36
Good	DN B	DND1	0.096	0.36	0.7
Good	DN B	DNHD1	-0.0069	0.97	1
Good	DN B	DNLZ	0.17	0.028	0.22
Good	DN B	DNM1L	0.018	0.6	0.86
Good	DN B	DNM1P46	-0.1	0.67	0.91
Good	DN B	DNM2	0.061	0.31	0.66
Good	DN B	DNM3	0.46	1	1
Good	DN B	DNMBP	-0.097	0.28	0.64
Good	DN B	DNMT1	0.062	0.3	0.66
Good	DN B	DNMT3A	-0.26	0.00027	0.021
Good	DN B	DNMT3B	0.48	1	1
Good	DN B	DNPEP	-0.044	0.27	0.63
Good	DN B	DNPH1	-0.49	0.00065	0.032
Good	DN B	DNTT	0.3	0.78	0.95
Good	DN B	DNTTIP1	0.057	0.29	0.65
Good	DN B	DNTTIP2	0.046	0.42	0.75
Good	DN B	DOC2GP	-0.68	0.0058	0.098
Good	DN B	DOCK10	-0.15	0.041	0.27
Good	DN B	DOCK11	-0.014	0.73	0.93
Good	DN B	DOCK2	-0.052	0.28	0.64
Good	DN B	DOCK3	-0.62	0.13	0.47
Good	DN B	DOCK6	-0.29	0.0015	0.05
Good	DN B	DOCK7	0.17	0.0031	0.073
Good	DN B	DOCK8	-0.00079	0.99	1
Good	DN B	DOCK9	-0.032	0.87	0.99
Good	DN B	DOCK9-AS2	0.36	0.33	0.68
Good	DN B	DOHH	0.035	0.39	0.72
Good	DN B	DOK1	-0.0015	0.98	1
Good	DN B	DOK2	0.1	0.42	0.75
Good	DN B	DOK3	0.031	0.36	0.7
Good	DN B	DOK4	0.1	0.72	0.93
Good	DN B	DOK7	0.29	0.0063	0.1
Good	DN B	DOLK	0.16	0.027	0.22
Good	DN B	DOLPP1	0.13	1	1
Good	DN B	DONSON	0.031	0.85	0.98
Good	DN B	DOPEY1	0.035	0.75	0.94
Good	DN B	DOPEY2	0.058	0.53	0.82
Good	DN B	DOT1L	-0.14	0.22	0.58
Good	DN B	DPAGT1	-0.049	0.48	0.79
Good	DN B	DPCD	0.22	0.15	0.49
Good	DN B	DPEP2	-0.077	0.31	0.67
Good	DN B	DPEP3	-0.28	0.4	0.73
Good	DN B	DPF2	0.078	0.22	0.57
Good	DN B	DPF3	0.055	0.16	0.5
Good	DN B	DPH1	-0.083	0.17	0.52
Good	DN B	DPH2	-0.02	0.69	0.91
Good	DN B	DPH3	-0.023	0.33	0.68
Good	DN B	DPH5	-0.0048	1	1
Good	DN B	DPH6	-0.28	0.00015	0.016
Good	DN B	DPH7	0.051	0.39	0.73
Good	DN B	DPM1	0.0095	0.8	0.96
Good	DN B	DPM2	0.019	0.81	0.97
Good	DN B	DPM3	-0.038	0.51	0.81
Good	DN B	DPP3	-0.3	0.00015	0.016
Good	DN B	DPP4	0.23	0.4	0.73
Good	DN B	DPP7	-0.079	0.086	0.38
Good	DN B	DPP8	0.021	0.6	0.87
Good	DN B	DPP9	-0.025	0.23	0.58
Good	DN B	DPY19L1	0.15	0.22	0.57
Good	DN B	DPY19L1P1	-0.23	0.065	0.33
Good	DN B	DPY19L2P2	-0.034	0.83	0.97
Good	DN B	DPY19L3	0.12	0.25	0.61
Good	DN B	DPY19L4	0.059	0.73	0.93
Good	DN B	DPY30	0.095	0.1	0.41
Good	DN B	DPYD	-0.16	0.33	0.68
Good	DN B	DPYSL2	-0.13	0.0032	0.073
Good	DN B	DQX1	-0.72	0.18	0.53
Good	DN B	DR1	-0.092	0.033	0.24
Good	DN B	DRAM1	-0.2	0.067	0.34
Good	DN B	DRAM2	-0.0019	0.96	1
Good	DN B	DRAP1	0.046	0.5	0.81
Good	DN B	DRG1	0.018	0.75	0.94
Good	DN B	DRG2	-0.046	0.058	0.31
Good	DN B	DROSHA	-0.07	0.29	0.65
Good	DN B	DSCC1	-0.37	0.19	0.55
Good	DN B	DSCR3	-0.046	0.28	0.63
Good	DN B	DSCR9	0.09	0.55	0.83
Good	DN B	DSE	-0.21	0.012	0.14
Good	DN B	DSN1	-0.11	0.21	0.57
Good	DN B	DSP	0.087	0.68	0.91
Good	DN B	DST	-0.17	0.037	0.25
Good	DN B	DSTN	-0.08	0.45	0.77
Good	DN B	DSTNP2	-0.01	0.94	1
Good	DN B	DSTYK	0.0029	0.95	1
Good	DN B	DTD1	-0.017	0.81	0.97
Good	DN B	DTD2	-0.18	0.093	0.39
Good	DN B	DTL	0.44	0.43	0.76
Good	DN B	DTNB	-0.091	0.19	0.55
Good	DN B	DTNBP1	0.018	0.36	0.71
Good	DN B	DTWD1	0.16	0.046	0.28
Good	DN B	DTWD2	-0.046	0.5	0.8
Good	DN B	DTX1	-0.063	0.54	0.82
Good	DN B	DTX2	-0.089	0.3	0.66
Good	DN B	DTX2P1-UPK3BP1-PMS2P11	-0.1	0.23	0.58
Good	DN B	DTX3	-0.52	0.0016	0.051
Good	DN B	DTX3L	0.034	0.61	0.87
Good	DN B	DTX4	0.33	1.60E-05	0.0053
Good	DN B	DTYMK	0.064	0.43	0.75
Good	DN B	DUOX1	-0.12	0.55	0.83
Good	DN B	DUS1L	0.041	0.36	0.7
Good	DN B	DUS2	-0.22	0.00038	0.024
Good	DN B	DUS3L	0.0058	0.92	1
Good	DN B	DUS4L	-0.079	0.32	0.67
Good	DN B	DUSP1	-0.37	0.15	0.49
Good	DN B	DUSP10	0.2	0.19	0.54
Good	DN B	DUSP11	0.044	0.34	0.69
Good	DN B	DUSP12	0.089	0.072	0.35
Good	DN B	DUSP14	0.022	0.66	0.9
Good	DN B	DUSP15	-0.49	0.22	0.57
Good	DN B	DUSP16	0.1	0.61	0.87
Good	DN B	DUSP18	-0.1	0.14	0.47
Good	DN B	DUSP19	0.2	0.38	0.72
Good	DN B	DUSP2	-0.071	0.8	0.97
Good	DN B	DUSP22	-0.055	0.048	0.28
Good	DN B	DUSP23	0.015	0.78	0.96
Good	DN B	DUSP28	0.11	0.11	0.43
Good	DN B	DUSP3	-0.2	0.041	0.26
Good	DN B	DUSP4	-0.87	0.18	0.53
Good	DN B	DUSP5	-0.16	0.54	0.83
Good	DN B	DUSP6	-0.16	0.19	0.54
Good	DN B	DUSP7	0.087	0.59	0.86
Good	DN B	DUSP8	-0.059	0.6	0.87
Good	DN B	DUT	0.078	0.24	0.6
Good	DN B	DVL1	-0.15	0.013	0.14
Good	DN B	DVL2	-0.03	0.57	0.84
Good	DN B	DVL3	-0.064	0.16	0.51
Good	DN B	DXO	0.061	0.47	0.78
Good	DN B	DYM	0.028	0.7	0.92
Good	DN B	DYNC1H1	-0.12	0.16	0.51
Good	DN B	DYNC1I2	-0.067	0.084	0.38
Good	DN B	DYNC1LI1	-0.19	0.024	0.2
Good	DN B	DYNC1LI2	0.03	0.59	0.86
Good	DN B	DYNC2H1	-0.47	0.076	0.36
Good	DN B	DYNC2LI1	-0.019	0.8	0.97
Good	DN B	DYNLL1	0.033	0.62	0.88
Good	DN B	DYNLL2	-0.21	0.56	0.84
Good	DN B	DYNLRB1	-0.093	0.12	0.45
Good	DN B	DYNLT1	0.02	1	1
Good	DN B	DYNLT3	0.14	0.028	0.22
Good	DN B	DYRK1A	0.065	0.65	0.89
Good	DN B	DYRK1B	-0.17	0.076	0.36
Good	DN B	DYRK2	0.17	0.0012	0.042
Good	DN B	DYRK4	-0.1	0.098	0.4
Good	DN B	DZANK1	0.027	0.67	0.9
Good	DN B	DZIP3	-0.16	0.046	0.28
Good	DN B	E2F1	0.18	0.35	0.7
Good	DN B	E2F2	0.24	0.2	0.55
Good	DN B	E2F3	-0.21	0.029	0.22
Good	DN B	E2F4	-0.062	0.21	0.56
Good	DN B	E2F5	0.15	0.021	0.19
Good	DN B	E2F6	-0.054	0.3	0.66
Good	DN B	E2F7	-0.27	0.069	0.34
Good	DN B	E2F8	0.52	0.62	0.88
Good	DN B	E4F1	0.028	0.27	0.63
Good	DN B	EAF1	-0.12	0.21	0.57
Good	DN B	EAF2	-0.022	0.76	0.94
Good	DN B	EAPP	0.1	0.11	0.42
Good	DN B	EARS2	-0.097	0.08	0.37
Good	DN B	EBAG9	0.043	0.46	0.77
Good	DN B	EBF1	0.097	0.15	0.49
Good	DN B	EBI3	0.28	0.016	0.16
Good	DN B	EBLN2	-0.039	0.86	0.99
Good	DN B	EBLN3	-0.061	0.33	0.68
Good	DN B	EBNA1BP2	-0.074	0.24	0.6
Good	DN B	EBP	-0.037	0.68	0.91
Good	DN B	EBPL	-0.099	0.05	0.29
Good	DN B	ECD	0.066	0.041	0.26
Good	DN B	ECE1	-0.067	0.19	0.55
Good	DN B	ECE2	0.14	0.1	0.42
Good	DN B	ECH1	-0.062	0.4	0.74
Good	DN B	ECHDC1	-0.016	0.77	0.95
Good	DN B	ECHDC2	-0.061	0.08	0.37
Good	DN B	ECHDC3	0.1	0.24	0.6
Good	DN B	ECHS1	-0.1	0.077	0.36
Good	DN B	ECI1	-0.018	0.8	0.97
Good	DN B	ECI2	0.11	0.0042	0.084
Good	DN B	ECSIT	0.029	0.32	0.67
Good	DN B	ECT2	0.13	0.49	0.79
Good	DN B	EDA2R	-0.012	0.96	1
Good	DN B	EDARADD	-0.12	0.54	0.83
Good	DN B	EDC3	0.0046	0.86	0.99
Good	DN B	EDC4	0.052	0.13	0.46
Good	DN B	EDEM1	0.19	0.019	0.18
Good	DN B	EDEM2	-0.02	0.74	0.94
Good	DN B	EDEM3	0.021	0.78	0.95
Good	DN B	EDF1	-0.096	0.032	0.24
Good	DN B	EDRF1	-0.054	0.4	0.73
Good	DN B	EDRF1-AS1	-0.39	0.34	0.69
Good	DN B	EEA1	-0.11	0.13	0.45
Good	DN B	EED	-0.011	0.86	0.99
Good	DN B	EEF1A1	-0.077	0.041	0.26
Good	DN B	EEF1A2	-0.49	0.016	0.16
Good	DN B	EEF1B2	0.0044	0.93	1
Good	DN B	EEF1D	0.047	0.29	0.65
Good	DN B	EEF1E1	0.15	0.057	0.31
Good	DN B	EEF1G	-0.022	0.64	0.89
Good	DN B	EEF2	-0.2	0.13	0.46
Good	DN B	EEF2K	-0.3	0.098	0.4
Good	DN B	EEF2KMT	-0.015	0.78	0.96
Good	DN B	EEFSEC	-0.043	0.56	0.84
Good	DN B	EEPD1	0.05	0.87	0.99
Good	DN B	EFCAB11	-0.074	0.52	0.81
Good	DN B	EFCAB12	0.18	0.64	0.89
Good	DN B	EFCAB13	0.017	0.85	0.98
Good	DN B	EFCAB14	0.04	0.27	0.63
Good	DN B	EFCAB2	-0.016	0.83	0.98
Good	DN B	EFCAB5	-0.11	0.61	0.87
Good	DN B	EFCAB7	0.089	0.066	0.33
Good	DN B	EFEMP2	-0.25	0.24	0.6
Good	DN B	EFHC1	-0.35	0.00035	0.023
Good	DN B	EFHD2	-0.069	0.13	0.46
Good	DN B	EFNA1	0.12	0.51	0.81
Good	DN B	EFNA3	0.1	0.23	0.58
Good	DN B	EFNA4	-0.076	0.18	0.53
Good	DN B	EFNB1	0.53	4.20E-05	0.0085
Good	DN B	EFNB2	-0.16	0.75	0.94
Good	DN B	EFR3A	0.018	0.73	0.93
Good	DN B	EFTUD1	0.088	0.043	0.27
Good	DN B	EFTUD2	-0.053	0.084	0.38
Good	DN B	EGLN1	0.11	0.015	0.16
Good	DN B	EGR1	0.19	0.67	0.9
Good	DN B	EGR2	-0.35	0.21	0.57
Good	DN B	EHBP1	0.016	0.85	0.98
Good	DN B	EHBP1L1	-0.047	0.043	0.27
Good	DN B	EHD1	0.16	0.00044	0.026
Good	DN B	EHD3	0.077	0.27	0.63
Good	DN B	EHD4	-0.25	0.0003	0.021
Good	DN B	EHHADH	-0.18	0.33	0.68
Good	DN B	EHMT1	-0.11	0.0034	0.076
Good	DN B	EHMT2	0.14	0.0065	0.1
Good	DN B	EI24	-0.026	0.69	0.91
Good	DN B	EID1	-0.051	0.18	0.53
Good	DN B	EID2	0.11	0.0041	0.084
Good	DN B	EID2B	-0.061	0.56	0.84
Good	DN B	EID3	-0.047	0.62	0.88
Good	DN B	EIF1	-0.14	0.15	0.49
Good	DN B	EIF1AD	0.099	0.13	0.46
Good	DN B	EIF1AX	0.096	0.19	0.55
Good	DN B	EIF1B	0.041	0.4	0.73
Good	DN B	EIF1B-AS1	-0.019	0.82	0.97
Good	DN B	EIF2A	0.0026	0.97	1
Good	DN B	EIF2AK1	-0.018	0.66	0.9
Good	DN B	EIF2AK2	0.12	0.15	0.49
Good	DN B	EIF2AK3	0.27	0.016	0.16
Good	DN B	EIF2AK4	0.069	0.18	0.53
Good	DN B	EIF2B1	-0.077	0.017	0.17
Good	DN B	EIF2B2	0.00089	0.99	1
Good	DN B	EIF2B3	-0.022	0.75	0.94
Good	DN B	EIF2B4	0.038	0.34	0.69
Good	DN B	EIF2B5	0.021	0.39	0.72
Good	DN B	EIF2D	0.011	0.83	0.97
Good	DN B	EIF2S1	0.019	0.75	0.94
Good	DN B	EIF2S2	0.074	0.37	0.71
Good	DN B	EIF2S3	-0.0026	0.86	0.99
Good	DN B	EIF3A	-0.034	0.36	0.7
Good	DN B	EIF3B	0.013	0.7	0.92
Good	DN B	EIF3D	-0.055	0.24	0.6
Good	DN B	EIF3E	-0.06	0.38	0.72
Good	DN B	EIF3F	-0.071	0.13	0.46
Good	DN B	EIF3G	0.064	0.12	0.45
Good	DN B	EIF3H	-0.031	0.38	0.72
Good	DN B	EIF3I	-0.013	0.85	0.98
Good	DN B	EIF3J	0.0063	0.94	1
Good	DN B	EIF3J-AS1	0.22	0.0082	0.12
Good	DN B	EIF3K	-0.081	0.071	0.35
Good	DN B	EIF3L	0.00078	0.99	1
Good	DN B	EIF3M	-0.014	0.79	0.96
Good	DN B	EIF4A2	-0.013	0.5	0.8
Good	DN B	EIF4A3	-0.03	0.74	0.93
Good	DN B	EIF4B	-0.0064	0.82	0.97
Good	DN B	EIF4E	0.099	0.044	0.27
Good	DN B	EIF4E2	-0.059	0.046	0.28
Good	DN B	EIF4E3	0.36	0.00046	0.027
Good	DN B	EIF4EBP1	0.27	0.0087	0.12
Good	DN B	EIF4EBP2	-0.035	0.48	0.79
Good	DN B	EIF4ENIF1	-0.0098	0.88	0.99
Good	DN B	EIF4G1	-0.069	0.054	0.3
Good	DN B	EIF4G2	0.027	0.32	0.67
Good	DN B	EIF4G3	-0.049	0.4	0.73
Good	DN B	EIF4H	0.057	0.23	0.58
Good	DN B	EIF5	0.048	0.085	0.38
Good	DN B	EIF5A	0.014	0.87	0.99
Good	DN B	EIF5A2	0.076	0.3	0.66
Good	DN B	EIF5B	0.01	0.56	0.84
Good	DN B	EIF6	-0.065	0.32	0.68
Good	DN B	ELAC1	-0.17	0.023	0.2
Good	DN B	ELAC2	-0.058	0.077	0.36
Good	DN B	ELAVL1	-0.0065	0.9	1
Good	DN B	ELF1	0.07	0.21	0.56
Good	DN B	ELF2	0.034	0.57	0.85
Good	DN B	ELF4	-0.17	0.012	0.14
Good	DN B	ELK1	-0.12	0.17	0.52
Good	DN B	ELK2AP	-0.23	0.1	0.41
Good	DN B	ELK3	-0.024	0.65	0.9
Good	DN B	ELK4	0.079	0.19	0.55
Good	DN B	ELL	-0.013	0.85	0.98
Good	DN B	ELL2	-0.045	0.75	0.94
Good	DN B	ELL3	0.2	0.016	0.16
Good	DN B	ELMO1	-0.064	0.00066	0.032
Good	DN B	ELMO2	-0.051	0.4	0.74
Good	DN B	ELMO3	-0.038	0.88	0.99
Good	DN B	ELMOD2	0.18	0.019	0.18
Good	DN B	ELMOD3	-0.066	0.42	0.75
Good	DN B	ELMSAN1	-0.0053	0.91	1
Good	DN B	ELOF1	0.049	0.42	0.74
Good	DN B	ELOVL1	-0.047	0.31	0.66
Good	DN B	ELOVL5	0.003	0.92	1
Good	DN B	ELP2	-0.05	0.23	0.59
Good	DN B	ELP3	0.056	0.14	0.48
Good	DN B	ELP4	-0.021	0.77	0.95
Good	DN B	ELP5	-0.025	0.6	0.86
Good	DN B	ELP6	0.019	0.76	0.94
Good	DN B	EMB	0.02	0.77	0.95
Good	DN B	EMBP1	-0.0049	0.97	1
Good	DN B	EMC1	-0.035	0.64	0.89
Good	DN B	EMC10	0.032	0.74	0.93
Good	DN B	EMC2	0.041	1	1
Good	DN B	EMC3	-0.061	0.27	0.63
Good	DN B	EMC3-AS1	-0.48	1	1
Good	DN B	EMC4	0.035	0.65	0.89
Good	DN B	EMC7	-0.049	0.39	0.73
Good	DN B	EMC8	0.1	0.042	0.27
Good	DN B	EMC9	0.1	0.015	0.16
Good	DN B	EMD	0.067	0.35	0.69
Good	DN B	EME1	-0.13	0.73	0.93
Good	DN B	EME2	-0.34	0.042	0.27
Good	DN B	EMG1	0.082	0.085	0.38
Good	DN B	EMILIN1	-0.23	0.15	0.5
Good	DN B	EMILIN2	-0.12	0.31	0.66
Good	DN B	EML2	-0.22	0.043	0.27
Good	DN B	EML2-AS1	-0.3	0.52	0.82
Good	DN B	EML3	-0.13	0.036	0.25
Good	DN B	EML4	-0.059	0.45	0.77
Good	DN B	EML5	-0.095	0.59	0.86
Good	DN B	EML6	0.072	0.71	0.92
Good	DN B	EMP3	-0.034	0.67	0.91
Good	DN B	ENAH	1	0.0012	0.042
Good	DN B	ENAM	0.33	1	1
Good	DN B	ENC1	-0.052	0.85	0.98
Good	DN B	ENDOD1	0.011	0.87	0.99
Good	DN B	ENDOG	0.18	0.011	0.14
Good	DN B	ENDOV	0.0044	0.94	1
Good	DN B	ENG	-0.048	0.46	0.78
Good	DN B	ENGASE	-0.015	0.89	1
Good	DN B	ENKD1	-0.029	0.82	0.97
Good	DN B	ENO1	-0.072	0.29	0.64
Good	DN B	ENO1-AS1	-0.31	0.053	0.3
Good	DN B	ENO2	0.088	0.34	0.69
Good	DN B	ENO3	0.067	0.42	0.74
Good	DN B	ENO4	-0.043	0.81	0.97
Good	DN B	ENOPH1	-0.12	0.016	0.16
Good	DN B	ENOSF1	-0.27	0.12	0.45
Good	DN B	ENOX2	0.055	1	1
Good	DN B	ENPP2	-0.41	0.076	0.36
Good	DN B	ENPP4	0.037	0.66	0.9
Good	DN B	ENPP5	0.2	1	1
Good	DN B	ENSA	0.0077	0.76	0.95
Good	DN B	ENTHD2	-0.059	0.33	0.68
Good	DN B	ENTPD1	-0.038	0.55	0.83
Good	DN B	ENTPD1-AS1	0.063	0.7	0.92
Good	DN B	ENTPD3-AS1	-0.11	0.29	0.65
Good	DN B	ENTPD4	0.027	0.65	0.89
Good	DN B	ENTPD5	0.15	0.19	0.55
Good	DN B	ENTPD6	0.11	0.12	0.45
Good	DN B	ENTPD7	-0.048	0.51	0.81
Good	DN B	ENY2	-0.037	0.47	0.78
Good	DN B	EOGT	0.47	0.044	0.27
Good	DN B	EOMES	1.2	0.017	0.17
Good	DN B	EP300	-0.097	0.079	0.36
Good	DN B	EP400	-0.19	0.022	0.19
Good	DN B	EP400NL	-0.25	0.0032	0.073
Good	DN B	EPB41	0.12	0.18	0.53
Good	DN B	EPB41L2	-0.27	0.067	0.34
Good	DN B	EPB41L4A	0.064	0.31	0.67
Good	DN B	EPB41L4A-AS1	-0.029	0.79	0.96
Good	DN B	EPB41L4A-AS2	-0.33	0.051	0.29
Good	DN B	EPB41L5	0.28	0.28	0.63
Good	DN B	EPC1	-0.083	0.3	0.65
Good	DN B	EPC2	0.13	0.42	0.75
Good	DN B	EPG5	0.12	0.44	0.76
Good	DN B	EPHA4	0.17	0.22	0.58
Good	DN B	EPHB3	0.034	0.95	1
Good	DN B	EPHB4	-0.31	0.15	0.5
Good	DN B	EPHB6	0.2	0.0037	0.079
Good	DN B	EPHX1	0.23	0.084	0.38
Good	DN B	EPHX2	-0.025	0.81	0.97
Good	DN B	EPM2A	-0.24	0.011	0.14
Good	DN B	EPM2AIP1	0.13	0.3	0.66
Good	DN B	EPN1	-0.093	0.16	0.51
Good	DN B	EPN2	0.18	0.19	0.54
Good	DN B	EPOR	0.13	1	1
Good	DN B	EPRS	0.0071	0.89	1
Good	DN B	EPS15	-0.21	3.30E-05	0.0072
Good	DN B	EPS15L1	-0.0048	0.91	1
Good	DN B	EPS8	0.15	0.6	0.86
Good	DN B	EPS8L1	-0.47	0.022	0.19
Good	DN B	EPS8L2	0.11	0.35	0.69
Good	DN B	EPSTI1	0.0087	0.69	0.91
Good	DN B	EPT1	0.15	0.21	0.56
Good	DN B	ERAL1	0.066	1	1
Good	DN B	ERAP1	-0.13	0.074	0.35
Good	DN B	ERAP2	0.19	0.015	0.16
Good	DN B	ERBB2	-0.43	0.023	0.2
Good	DN B	ERBB2IP	0.018	0.81	0.97
Good	DN B	ERC1	-0.033	0.59	0.86
Good	DN B	ERCC1	-0.067	0.18	0.54
Good	DN B	ERCC2	-0.068	0.47	0.78
Good	DN B	ERCC3	-0.038	0.24	0.6
Good	DN B	ERCC4	-0.16	0.082	0.37
Good	DN B	ERCC5	-0.11	1	1
Good	DN B	ERCC6	-0.08	0.22	0.57
Good	DN B	ERCC6L	0.93	0.018	0.17
Good	DN B	ERCC6L2	0.023	0.67	0.91
Good	DN B	ERCC8	-0.22	0.0033	0.074
Good	DN B	ERF	-0.16	0.16	0.5
Good	DN B	ERGIC1	-0.064	0.44	0.76
Good	DN B	ERGIC2	0.057	0.24	0.6
Good	DN B	ERGIC3	-0.097	0.3	0.66
Good	DN B	ERH	0.17	0.13	0.46
Good	DN B	ERI1	-0.049	0.48	0.79
Good	DN B	ERI2	-0.053	0.74	0.94
Good	DN B	ERI3	0.011	1	1
Good	DN B	ERICH1	-0.0086	0.86	0.99
Good	DN B	ERICH6-AS1	0.24	0.15	0.49
Good	DN B	ERLEC1	-0.086	0.34	0.69
Good	DN B	ERLIN1	0.064	0.016	0.16
Good	DN B	ERLIN2	-0.1	0.11	0.43
Good	DN B	ERMAP	-0.039	0.76	0.94
Good	DN B	ERMARD	0.094	0.15	0.49
Good	DN B	ERMN	-0.22	0.2	0.56
Good	DN B	ERMP1	0.3	0.0069	0.11
Good	DN B	ERN1	-0.12	0.3	0.66
Good	DN B	ERO1A	0.075	0.27	0.63
Good	DN B	ERO1B	-0.057	0.48	0.79
Good	DN B	ERP27	0.12	0.31	0.66
Good	DN B	ERP29	0.021	0.79	0.96
Good	DN B	ERP44	-0.026	0.49	0.8
Good	DN B	ERRFI1	1.1	0.023	0.2
Good	DN B	ERV3-1	-0.06	0.69	0.91
Good	DN B	ERVK13-1	0.056	0.63	0.89
Good	DN B	ESAM	0.2	0.32	0.68
Good	DN B	ESCO1	0.02	0.81	0.97
Good	DN B	ESCO2	1	0.14	0.47
Good	DN B	ESD	0.046	0.36	0.7
Good	DN B	ESF1	0.0027	0.95	1
Good	DN B	ESPL1	-0.86	0.26	0.61
Good	DN B	ESPNL	0.25	0.13	0.46
Good	DN B	ESR1	-0.49	0.0013	0.045
Good	DN B	ESR2	-0.36	0.13	0.46
Good	DN B	ESRP2	0.12	0.74	0.94
Good	DN B	ESRRA	-0.0025	0.94	1
Good	DN B	ESRRG	0.89	0.016	0.16
Good	DN B	ESYT1	0.072	0.074	0.35
Good	DN B	ESYT2	-0.081	0.16	0.5
Good	DN B	ETAA1	0.22	0.025	0.21
Good	DN B	ETF1	-0.055	0.09	0.39
Good	DN B	ETFA	-0.019	0.83	0.97
Good	DN B	ETFB	0.042	0.63	0.88
Good	DN B	ETFDH	-0.039	0.85	0.98
Good	DN B	ETHE1	0.018	0.71	0.92
Good	DN B	ETNK1	0.1	0.12	0.45
Good	DN B	ETS1	-0.0064	0.96	1
Good	DN B	ETS2	0.79	0.0019	0.055
Good	DN B	ETV3	-0.0019	0.99	1
Good	DN B	ETV5	0.099	0.79	0.96
Good	DN B	ETV6	-0.12	0.069	0.34
Good	DN B	ETV7	-0.028	0.78	0.95
Good	DN B	EVA1C	0.29	0.0083	0.12
Good	DN B	EVC2	-0.15	0.4	0.73
Good	DN B	EVI2A	0.066	0.5	0.8
Good	DN B	EVI2B	0.016	0.65	0.9
Good	DN B	EVI5	-0.089	0.41	0.74
Good	DN B	EVI5L	-0.051	0.33	0.68
Good	DN B	EVL	-0.046	0.6	0.86
Good	DN B	EWSR1	0.0065	0.88	0.99
Good	DN B	EXD2	0.37	0.00019	0.018
Good	DN B	EXD3	0.22	0.82	0.97
Good	DN B	EXO1	0.42	0.43	0.75
Good	DN B	EXO5	-0.049	0.21	0.56
Good	DN B	EXOC1	0.033	0.52	0.81
Good	DN B	EXOC2	0.013	0.58	0.85
Good	DN B	EXOC3	-0.095	0.098	0.4
Good	DN B	EXOC3-AS1	-0.26	0.097	0.4
Good	DN B	EXOC4	-0.073	0.36	0.71
Good	DN B	EXOC5	-0.037	0.48	0.78
Good	DN B	EXOC6	-0.089	0.18	0.54
Good	DN B	EXOC6B	0.36	0.034	0.24
Good	DN B	EXOC7	-0.028	0.28	0.64
Good	DN B	EXOC8	-0.058	0.61	0.87
Good	DN B	EXOG	0.12	1	1
Good	DN B	EXOSC1	0.055	0.34	0.69
Good	DN B	EXOSC10	0.029	0.58	0.85
Good	DN B	EXOSC2	-0.084	0.3	0.66
Good	DN B	EXOSC3	0.098	0.13	0.46
Good	DN B	EXOSC4	0.016	0.84	0.98
Good	DN B	EXOSC5	-0.03	0.74	0.93
Good	DN B	EXOSC6	-0.04	0.48	0.79
Good	DN B	EXOSC7	-0.068	0.41	0.74
Good	DN B	EXOSC8	0.068	0.27	0.63
Good	DN B	EXOSC9	-0.11	0.022	0.19
Good	DN B	EXPH5	-0.24	0.64	0.89
Good	DN B	EXT1	-0.24	0.14	0.47
Good	DN B	EXT2	-0.12	0.09	0.39
Good	DN B	EXTL2	0.018	0.91	1
Good	DN B	EXTL3	0.12	0.39	0.72
Good	DN B	EYA3	0.0026	0.97	1
Good	DN B	EYS	0.25	0.41	0.74
Good	DN B	EZH1	-0.0069	0.93	1
Good	DN B	EZH2	-0.24	0.2	0.56
Good	DN B	EZR	-0.018	0.65	0.9
Good	DN B	EZR-AS1	-0.23	0.4	0.74
Good	DN B	F11R	0.0035	0.96	1
Good	DN B	F12	0.18	0.44	0.76
Good	DN B	F13A1	1.1	0.34	0.69
Good	DN B	F2R	0.54	0.12	0.45
Good	DN B	F2RL1	0.75	1	1
Good	DN B	F2RL2	0.08	1	1
Good	DN B	F2RL3	-0.29	0.54	0.82
Good	DN B	F8	0.095	0.16	0.5
Good	DN B	F8A1	-0.006	0.94	1
Good	DN B	FA2H	0.011	0.96	1
Good	DN B	FAAH	-0.0029	0.98	1
Good	DN B	FAAH2	0.048	0.8	0.96
Good	DN B	FAAP100	-0.13	0.00047	0.027
Good	DN B	FAAP20	-0.012	0.71	0.92
Good	DN B	FAAP24	0.15	0.48	0.78
Good	DN B	FABP5	0.012	0.94	1
Good	DN B	FADD	-0.026	0.61	0.87
Good	DN B	FADS1	-0.28	0.27	0.63
Good	DN B	FADS2	-0.4	0.089	0.39
Good	DN B	FADS3	0.14	0.39	0.72
Good	DN B	FAF1	-0.069	0.0024	0.064
Good	DN B	FAF2	0.072	0.23	0.59
Good	DN B	FAH	-0.26	0.052	0.3
Good	DN B	FAHD1	-0.029	0.61	0.87
Good	DN B	FAHD2A	-0.044	0.52	0.82
Good	DN B	FAHD2B	0.068	0.23	0.58
Good	DN B	FAIM	0.11	0.19	0.55
Good	DN B	FAM101B	0.34	0.071	0.35
Good	DN B	FAM102A	0.13	0.038	0.26
Good	DN B	FAM102B	0.13	0.19	0.55
Good	DN B	FAM103A1	-0.13	0.18	0.54
Good	DN B	FAM104A	-0.033	0.49	0.8
Good	DN B	FAM104B	-0.15	0.13	0.46
Good	DN B	FAM105A	0.45	0.014	0.15
Good	DN B	FAM107B	0.15	0.13	0.47
Good	DN B	FAM109A	0.19	0.053	0.3
Good	DN B	FAM109B	-0.034	0.64	0.89
Good	DN B	FAM110A	0.21	0.00044	0.026
Good	DN B	FAM111A	-0.0082	0.9	1
Good	DN B	FAM111B	0.6	0.17	0.52
Good	DN B	FAM114A1	-0.11	1	1
Good	DN B	FAM114A2	-0.076	0.24	0.6
Good	DN B	FAM117A	0.0077	0.87	0.99
Good	DN B	FAM117B	0.15	0.014	0.15
Good	DN B	FAM118A	0.11	0.089	0.39
Good	DN B	FAM118B	0.069	0.25	0.61
Good	DN B	FAM120A	-0.084	0.09	0.39
Good	DN B	FAM120AOS	0.019	0.65	0.9
Good	DN B	FAM120B	0.086	0.013	0.15
Good	DN B	FAM120C	-0.055	0.65	0.89
Good	DN B	FAM122A	-0.1	0.057	0.31
Good	DN B	FAM122B	0.0041	0.91	1
Good	DN B	FAM122C	-0.093	1	1
Good	DN B	FAM126A	-0.01	0.9	1
Good	DN B	FAM126B	-0.027	0.55	0.83
Good	DN B	FAM127A	-0.13	0.14	0.47
Good	DN B	FAM127B	0.07	0.39	0.72
Good	DN B	FAM129A	-0.078	0.091	0.39
Good	DN B	FAM129C	0.14	0.25	0.61
Good	DN B	FAM131A	-0.055	0.63	0.89
Good	DN B	FAM133B	0.01	0.84	0.98
Good	DN B	FAM134A	-0.031	0.5	0.8
Good	DN B	FAM134B	0.27	0.00037	0.024
Good	DN B	FAM134C	-0.01	0.78	0.96
Good	DN B	FAM135A	-0.0023	0.98	1
Good	DN B	FAM136A	0.057	0.26	0.62
Good	DN B	FAM13A	0.35	0.0039	0.081
Good	DN B	FAM13A-AS1	0.33	1	1
Good	DN B	FAM13B	-0.096	0.41	0.74
Good	DN B	FAM149A	-0.048	0.81	0.97
Good	DN B	FAM149B1	0.11	0.39	0.73
Good	DN B	FAM159A	0.11	0.51	0.81
Good	DN B	FAM160A2	-0.1	0.096	0.4
Good	DN B	FAM160B1	-0.021	0.8	0.96
Good	DN B	FAM160B2	-0.064	0.52	0.82
Good	DN B	FAM161A	0.12	0.39	0.73
Good	DN B	FAM161B	0.4	0.0048	0.09
Good	DN B	FAM162A	-0.036	0.61	0.87
Good	DN B	FAM167A	0.13	0.056	0.3
Good	DN B	FAM168A	-0.065	0.61	0.87
Good	DN B	FAM168B	0.3	0.0031	0.073
Good	DN B	FAM169A	0.37	0.012	0.14
Good	DN B	FAM171A2	-0.55	0.00019	0.018
Good	DN B	FAM172A	-0.084	0.17	0.51
Good	DN B	FAM172BP	-1.1	0.47	0.78
Good	DN B	FAM173A	0.11	1	1
Good	DN B	FAM173B	-0.024	0.75	0.94
Good	DN B	FAM174A	-0.077	0.34	0.69
Good	DN B	FAM175A	0.023	0.78	0.95
Good	DN B	FAM175B	0.12	0.043	0.27
Good	DN B	FAM177A1	-0.1	0.16	0.5
Good	DN B	FAM177B	0.22	0.17	0.52
Good	DN B	FAM179B	-0.14	0.12	0.45
Good	DN B	FAM184B	0.26	0.19	0.55
Good	DN B	FAM185A	-0.12	0.23	0.59
Good	DN B	FAM188A	-0.058	0.45	0.77
Good	DN B	FAM189B	0.0074	0.95	1
Good	DN B	FAM192A	0.04	0.3	0.66
Good	DN B	FAM193A	-0.017	0.84	0.98
Good	DN B	FAM193B	-0.044	0.68	0.91
Good	DN B	FAM195A	0.12	0.5	0.81
Good	DN B	FAM195B	0.066	0.32	0.67
Good	DN B	FAM199X	0.048	0.51	0.81
Good	DN B	FAM200A	0.23	0.028	0.22
Good	DN B	FAM200B	-0.015	0.9	1
Good	DN B	FAM204A	-0.032	0.52	0.82
Good	DN B	FAM206A	-0.11	0.26	0.62
Good	DN B	FAM207A	-0.1	0.35	0.7
Good	DN B	FAM208A	-0.018	0.84	0.98
Good	DN B	FAM208B	-0.014	0.89	1
Good	DN B	FAM20B	0.098	0.21	0.57
Good	DN B	FAM210A	-0.0055	0.93	1
Good	DN B	FAM210B	0.1	0.46	0.78
Good	DN B	FAM212A	0.4	0.00027	0.021
Good	DN B	FAM212B	-0.19	0.41	0.74
Good	DN B	FAM213A	0.14	0.27	0.63
Good	DN B	FAM213B	0.037	0.5	0.8
Good	DN B	FAM214A	-0.078	0.3	0.65
Good	DN B	FAM214B	-0.14	0.031	0.23
Good	DN B	FAM216A	-0.051	0.72	0.92
Good	DN B	FAM217B	0.03	0.25	0.6
Good	DN B	FAM218A	-0.014	0.96	1
Good	DN B	FAM219A	0.13	0.19	0.55
Good	DN B	FAM219B	0.04	0.37	0.71
Good	DN B	FAM21A	0.023	1	1
Good	DN B	FAM21C	0.007	0.66	0.9
Good	DN B	FAM220A	-0.12	0.56	0.84
Good	DN B	FAM221A	-0.087	0.49	0.79
Good	DN B	FAM222A	0.069	0.58	0.85
Good	DN B	FAM222B	0.13	0.0036	0.078
Good	DN B	FAM227B	0.061	0.39	0.73
Good	DN B	FAM228B	0.23	0.026	0.21
Good	DN B	FAM229B	-0.11	0.39	0.72
Good	DN B	FAM24B	-0.12	0.35	0.69
Good	DN B	FAM26F	0.33	0.0013	0.045
Good	DN B	FAM32A	-0.0025	0.96	1
Good	DN B	FAM35A	-0.061	0.45	0.77
Good	DN B	FAM3A	0.074	0.043	0.27
Good	DN B	FAM3C	-0.16	0.0041	0.084
Good	DN B	FAM41C	-0.27	0.39	0.72
Good	DN B	FAM43A	0.23	0.013	0.15
Good	DN B	FAM45A	0.00074	0.98	1
Good	DN B	FAM46A	-0.11	0.054	0.3
Good	DN B	FAM46C	-0.053	0.74	0.93
Good	DN B	FAM49A	0.058	0.086	0.38
Good	DN B	FAM49B	0.037	0.25	0.61
Good	DN B	FAM50A	-0.12	0.007	0.11
Good	DN B	FAM50B	0.062	0.54	0.83
Good	DN B	FAM53A	0.12	0.32	0.67
Good	DN B	FAM53B	-0.15	0.1	0.41
Good	DN B	FAM53B-AS1	0.15	1	1
Good	DN B	FAM53C	0.11	0.052	0.3
Good	DN B	FAM57A	-0.37	0.026	0.21
Good	DN B	FAM58A	-0.053	0.074	0.35
Good	DN B	FAM60A	0.2	0.0073	0.11
Good	DN B	FAM63A	0.29	0.0039	0.081
Good	DN B	FAM63B	-0.039	0.62	0.87
Good	DN B	FAM65A	-0.059	0.54	0.83
Good	DN B	FAM65B	0.05	0.39	0.72
Good	DN B	FAM65C	-0.34	0.13	0.46
Good	DN B	FAM66A	0.38	0.077	0.36
Good	DN B	FAM66B	0.28	0.093	0.39
Good	DN B	FAM66C	-0.00091	0.99	1
Good	DN B	FAM66D	0.27	0.1	0.41
Good	DN B	FAM69A	0.034	0.71	0.92
Good	DN B	FAM69B	0.18	0.2	0.55
Good	DN B	FAM72B	-0.1	0.76	0.95
Good	DN B	FAM73A	-0.049	0.45	0.77
Good	DN B	FAM73B	-0.089	0.13	0.47
Good	DN B	FAM76A	0.21	0.0011	0.041
Good	DN B	FAM76B	0.073	0.31	0.67
Good	DN B	FAM78A	0.016	0.6	0.86
Good	DN B	FAM81A	-0.38	0.51	0.81
Good	DN B	FAM83D	0.23	0.32	0.67
Good	DN B	FAM83G	-0.076	0.61	0.87
Good	DN B	FAM84B	0.52	6.90E-06	0.0033
Good	DN B	FAM86B3P	-0.37	0.00068	0.032
Good	DN B	FAM86C1	-0.049	0.8	0.96
Good	DN B	FAM86C2P	-0.033	0.79	0.96
Good	DN B	FAM86DP	-0.013	0.82	0.97
Good	DN B	FAM86EP	0.031	0.8	0.97
Good	DN B	FAM86HP	-0.14	0.66	0.9
Good	DN B	FAM86JP	-0.19	0.35	0.7
Good	DN B	FAM87B	-0.54	0.3	0.66
Good	DN B	FAM89A	0.05	0.52	0.81
Good	DN B	FAM89B	-0.031	0.38	0.72
Good	DN B	FAM8A1	0.12	0.37	0.71
Good	DN B	FAM91A1	0.075	0.29	0.65
Good	DN B	FAM92A1	0.11	0.55	0.84
Good	DN B	FAM96A	0.0021	0.97	1
Good	DN B	FAM96B	0.039	0.6	0.86
Good	DN B	FAM98A	-0.08	0.16	0.5
Good	DN B	FAM98B	-0.22	1	1
Good	DN B	FAM98C	-0.0069	0.83	0.98
Good	DN B	FAN1	0.04	0.67	0.9
Good	DN B	FANCA	-0.091	0.018	0.17
Good	DN B	FANCB	0.24	0.078	0.36
Good	DN B	FANCC	-0.11	0.23	0.59
Good	DN B	FANCD2	-0.11	0.13	0.45
Good	DN B	FANCE	0.021	0.73	0.93
Good	DN B	FANCF	0.065	0.47	0.78
Good	DN B	FANCG	-0.23	0.0089	0.12
Good	DN B	FANCI	-0.08	0.45	0.77
Good	DN B	FANCL	-0.088	0.19	0.55
Good	DN B	FANCM	0.033	0.67	0.91
Good	DN B	FAR1	0.074	0.4	0.73
Good	DN B	FAR2	0.33	1	1
Good	DN B	FAR2P2	-0.24	0.038	0.26
Good	DN B	FARP1	-0.27	0.54	0.83
Good	DN B	FARP2	-0.059	0.3	0.66
Good	DN B	FARS2	-0.042	0.32	0.67
Good	DN B	FARSA	-0.0059	0.92	1
Good	DN B	FARSB	0.079	0.21	0.56
Good	DN B	FAS	-0.2	0.014	0.15
Good	DN B	FAS-AS1	-0.41	0.21	0.56
Good	DN B	FASN	-0.2	0.073	0.35
Good	DN B	FASTK	0.0053	0.91	1
Good	DN B	FASTKD1	-0.046	0.65	0.89
Good	DN B	FASTKD2	-0.14	0.0087	0.12
Good	DN B	FASTKD3	0.097	0.19	0.55
Good	DN B	FASTKD5	0.11	0.081	0.37
Good	DN B	FAU	0.024	0.71	0.92
Good	DN B	FAXDC2	0.33	0.088	0.38
Good	DN B	FBF1	0.069	0.6	0.87
Good	DN B	FBL	-0.061	0.33	0.69
Good	DN B	FBLN2	0.55	0.019	0.18
Good	DN B	FBLN5	0.18	0.19	0.54
Good	DN B	FBN1	-0.88	1	1
Good	DN B	FBP1	-0.1	0.69	0.91
Good	DN B	FBRS	-0.083	0.36	0.7
Good	DN B	FBRSL1	0.027	0.73	0.93
Good	DN B	FBXL12	-0.18	0.019	0.18
Good	DN B	FBXL13	-0.17	0.67	0.9
Good	DN B	FBXL14	0.095	0.09	0.39
Good	DN B	FBXL15	0.054	1	1
Good	DN B	FBXL16	0.33	0.042	0.27
Good	DN B	FBXL17	-0.013	0.89	1
Good	DN B	FBXL18	-0.013	0.92	1
Good	DN B	FBXL19-AS1	0.24	0.14	0.48
Good	DN B	FBXL2	-0.021	0.96	1
Good	DN B	FBXL20	0.08	0.37	0.71
Good	DN B	FBXL22	-0.27	0.29	0.65
Good	DN B	FBXL3	0.1	0.052	0.3
Good	DN B	FBXL4	0.051	1	1
Good	DN B	FBXL5	0.051	0.23	0.58
Good	DN B	FBXL6	-0.079	1	1
Good	DN B	FBXL8	-0.25	0.053	0.3
Good	DN B	FBXO10	-0.0072	0.93	1
Good	DN B	FBXO11	0.12	0.024	0.2
Good	DN B	FBXO18	-0.049	0.47	0.78
Good	DN B	FBXO2	0.1	0.27	0.63
Good	DN B	FBXO21	-0.0096	0.57	0.84
Good	DN B	FBXO22	0.077	0.24	0.6
Good	DN B	FBXO25	-0.055	0.53	0.82
Good	DN B	FBXO28	0.062	0.098	0.4
Good	DN B	FBXO3	0.1	0.11	0.42
Good	DN B	FBXO30	0.21	0.061	0.32
Good	DN B	FBXO31	-0.048	0.3	0.66
Good	DN B	FBXO32	0.024	0.53	0.82
Good	DN B	FBXO33	0.15	0.044	0.27
Good	DN B	FBXO34	0.036	0.089	0.39
Good	DN B	FBXO36	0.054	1	1
Good	DN B	FBXO38	0.048	0.37	0.71
Good	DN B	FBXO4	-0.06	0.26	0.61
Good	DN B	FBXO40	-0.25	0.5	0.8
Good	DN B	FBXO41	-0.14	0.13	0.46
Good	DN B	FBXO42	0.029	0.6	0.86
Good	DN B	FBXO44	-0.052	0.51	0.81
Good	DN B	FBXO45	0.12	0.16	0.51
Good	DN B	FBXO46	-0.08	0.22	0.57
Good	DN B	FBXO48	0.14	0.28	0.63
Good	DN B	FBXO5	0.29	0.0083	0.12
Good	DN B	FBXO6	-0.027	0.71	0.92
Good	DN B	FBXO7	-0.017	0.71	0.92
Good	DN B	FBXO8	-0.038	0.37	0.71
Good	DN B	FBXO9	0.046	0.27	0.63
Good	DN B	FBXW11	0.037	0.59	0.86
Good	DN B	FBXW2	-0.061	0.17	0.53
Good	DN B	FBXW4	-0.03	0.76	0.94
Good	DN B	FBXW5	-0.02	0.68	0.91
Good	DN B	FBXW7	-0.039	0.56	0.84
Good	DN B	FBXW8	0.0035	0.97	1
Good	DN B	FBXW9	-0.24	0.028	0.22
Good	DN B	FCER1G	0.32	0.3	0.66
Good	DN B	FCER2	0.36	0.0019	0.055
Good	DN B	FCF1	0.0034	0.97	1
Good	DN B	FCGBP	-1.2	1	1
Good	DN B	FCGR2A	0.21	0.32	0.67
Good	DN B	FCGR2B	-0.059	0.19	0.54
Good	DN B	FCGR2C	-0.16	0.064	0.33
Good	DN B	FCGR3A	0.29	0.41	0.74
Good	DN B	FCGRT	0.18	0.033	0.24
Good	DN B	FCHO1	0.013	0.84	0.98
Good	DN B	FCHO2	0.099	0.5	0.8
Good	DN B	FCHSD1	-0.096	0.088	0.38
Good	DN B	FCHSD2	0.08	0.23	0.59
Good	DN B	FCMR	0.048	0.41	0.74
Good	DN B	FCN1	1	0.14	0.48
Good	DN B	FCRL1	0.19	0.00014	0.015
Good	DN B	FCRL2	0.16	0.026	0.21
Good	DN B	FCRL3	-0.39	8.00E-05	0.013
Good	DN B	FCRL4	-0.27	0.093	0.39
Good	DN B	FCRL5	-0.1	0.065	0.33
Good	DN B	FCRL6	0.22	0.36	0.71
Good	DN B	FCRLA	-0.12	0.0057	0.097
Good	DN B	FCRLB	0.069	1	1
Good	DN B	FDFT1	-0.052	0.11	0.43
Good	DN B	FDPS	-0.063	0.19	0.55
Good	DN B	FDPSP2	0.17	0.4	0.74
Good	DN B	FDX1	0.057	0.53	0.82
Good	DN B	FDX1L	-0.052	0.36	0.71
Good	DN B	FDXACB1	-0.027	0.44	0.76
Good	DN B	FDXR	-0.11	0.49	0.79
Good	DN B	FECH	-0.026	0.49	0.8
Good	DN B	FEM1A	0.077	0.2	0.56
Good	DN B	FEM1B	0.12	0.057	0.31
Good	DN B	FEM1C	-5.20E-05	1	1
Good	DN B	FEN1	0.11	0.49	0.79
Good	DN B	FER	0.069	0.45	0.77
Good	DN B	FER1L4	2.2	0.1	0.41
Good	DN B	FERMT3	-0.11	0.066	0.33
Good	DN B	FES	0.025	0.74	0.94
Good	DN B	FEZ2	0.057	0.51	0.81
Good	DN B	FFAR1	-0.89	0.0018	0.054
Good	DN B	FGD1	0.023	0.85	0.98
Good	DN B	FGD2	-0.11	0.33	0.69
Good	DN B	FGD3	-0.01	0.83	0.98
Good	DN B	FGD4	-0.077	0.37	0.71
Good	DN B	FGD5-AS1	0.031	0.55	0.83
Good	DN B	FGD6	0.53	0.02	0.18
Good	DN B	FGF13	0.68	0.017	0.17
Good	DN B	FGF2	-0.18	0.39	0.73
Good	DN B	FGF9	1	1.70E-06	0.0013
Good	DN B	FGFBP2	-0.63	0.48	0.79
Good	DN B	FGFBP3	0.24	0.038	0.26
Good	DN B	FGFR1	-0.13	0.42	0.75
Good	DN B	FGFR1OP	-0.037	0.69	0.91
Good	DN B	FGFR1OP2	0.14	2.10E-05	0.0056
Good	DN B	FGFRL1	0.092	0.64	0.89
Good	DN B	FGGY	0.065	0.28	0.64
Good	DN B	FGL2	-0.25	0.14	0.47
Good	DN B	FGR	-0.16	0.0078	0.11
Good	DN B	FH	-0.077	0.29	0.65
Good	DN B	FHIT	-0.34	0.072	0.35
Good	DN B	FHL1	0.089	0.38	0.72
Good	DN B	FHL3	-0.12	0.74	0.94
Good	DN B	FHOD1	0.0092	0.93	1
Good	DN B	FHOD3	0.13	0.73	0.93
Good	DN B	FIBP	-0.0087	0.88	0.99
Good	DN B	FICD	-0.072	0.5	0.8
Good	DN B	FIG4	-0.061	0.13	0.46
Good	DN B	FIGNL1	0.17	0.031	0.23
Good	DN B	FILIP1L	0.54	0.00085	0.036
Good	DN B	FIP1L1	-0.023	0.54	0.83
Good	DN B	FIRRE	-0.01	0.95	1
Good	DN B	FIS1	-0.16	0.025	0.2
Good	DN B	FITM2	0.4	0.0024	0.064
Good	DN B	FIZ1	0.019	0.76	0.95
Good	DN B	FKBP11	-0.12	0.44	0.76
Good	DN B	FKBP14	0.02	0.77	0.95
Good	DN B	FKBP15	0.11	0.079	0.37
Good	DN B	FKBP1A	-0.11	0.26	0.62
Good	DN B	FKBP1AP1	0.49	0.065	0.33
Good	DN B	FKBP1B	0.041	0.65	0.9
Good	DN B	FKBP2	-0.024	0.75	0.94
Good	DN B	FKBP3	-0.024	0.74	0.93
Good	DN B	FKBP4	0.21	0.0016	0.052
Good	DN B	FKBP5	0.19	0.42	0.75
Good	DN B	FKBP7	0.28	0.012	0.14
Good	DN B	FKBP8	-0.032	0.51	0.81
Good	DN B	FKBPL	-0.039	0.82	0.97
Good	DN B	FKRP	-0.047	0.64	0.89
Good	DN B	FKTN	0.12	0.53	0.82
Good	DN B	FLAD1	-0.0066	0.91	1
Good	DN B	FLCN	-0.18	0.031	0.23
Good	DN B	FLI1	0.065	0.11	0.42
Good	DN B	FLII	-0.066	0.044	0.27
Good	DN B	FLJ10038	0.054	0.56	0.84
Good	DN B	FLJ13224	-0.012	0.97	1
Good	DN B	FLJ20021	0.21	0.19	0.55
Good	DN B	FLJ27354	-0.12	0.24	0.6
Good	DN B	FLJ32255	0.034	0.56	0.84
Good	DN B	FLJ37453	0.17	0.0029	0.07
Good	DN B	FLJ38122	0.57	0.12	0.45
Good	DN B	FLJ42393	-0.089	0.73	0.93
Good	DN B	FLJ42627	-0.03	0.8	0.97
Good	DN B	FLJ45513	-0.63	0.027	0.21
Good	DN B	FLNA	-0.044	0.55	0.83
Good	DN B	FLNB	-0.31	0.03	0.23
Good	DN B	FLOT1	0.013	0.74	0.93
Good	DN B	FLOT2	-0.025	0.51	0.81
Good	DN B	FLT1	-0.26	0.084	0.37
Good	DN B	FLT3	0.51	0.16	0.51
Good	DN B	FLT3LG	0.26	0.00071	0.033
Good	DN B	FLVCR1	-0.021	0.82	0.97
Good	DN B	FLVCR1-AS1	0.16	1	1
Good	DN B	FLVCR2	-0.42	0.045	0.27
Good	DN B	FLYWCH1	-0.11	0.083	0.37
Good	DN B	FLYWCH2	-0.12	0.18	0.54
Good	DN B	FMNL1	-0.16	0.0046	0.088
Good	DN B	FMNL2	-0.076	0.63	0.88
Good	DN B	FMNL3	-0.022	0.49	0.79
Good	DN B	FMO4	0.06	1	1
Good	DN B	FMO5	-0.22	0.0051	0.092
Good	DN B	FMR1	0.069	0.18	0.53
Good	DN B	FN1	-0.45	0.026	0.21
Good	DN B	FN3KRP	0.03	0.52	0.82
Good	DN B	FNBP1	-0.089	0.034	0.24
Good	DN B	FNBP1L	0.33	0.072	0.35
Good	DN B	FNBP4	-0.027	0.72	0.93
Good	DN B	FNDC3A	0.069	0.5	0.8
Good	DN B	FNDC3B	-0.41	0.013	0.14
Good	DN B	FNDC5	-0.027	0.93	1
Good	DN B	FNDC9	0.44	0.026	0.21
Good	DN B	FNIP1	0.071	0.32	0.67
Good	DN B	FNIP2	-0.55	0.41	0.74
Good	DN B	FNTA	0.027	0.43	0.76
Good	DN B	FOCAD	-0.16	0.2	0.56
Good	DN B	FOLR2	0.19	0.081	0.37
Good	DN B	FOPNL	0.0019	0.97	1
Good	DN B	FOS	-0.51	0.32	0.68
Good	DN B	FOSB	-0.42	0.14	0.48
Good	DN B	FOSL2	-0.055	0.92	1
Good	DN B	FOXD1	-0.59	0.0054	0.096
Good	DN B	FOXD2-AS1	-0.048	0.81	0.97
Good	DN B	FOXJ2	0.085	0.24	0.59
Good	DN B	FOXJ3	0.16	0.0043	0.085
Good	DN B	FOXK1	0.043	0.44	0.76
Good	DN B	FOXK2	0.078	0.38	0.72
Good	DN B	FOXM1	0.033	0.93	1
Good	DN B	FOXN2	0.12	0.046	0.28
Good	DN B	FOXN3	0.022	0.45	0.77
Good	DN B	FOXN3-AS1	0.17	0.34	0.69
Good	DN B	FOXO1	0.063	0.094	0.4
Good	DN B	FOXO3	0.16	0.075	0.36
Good	DN B	FOXO3B	0.017	0.89	1
Good	DN B	FOXO4	-0.067	0.52	0.82
Good	DN B	FOXP1	0.056	0.3	0.66
Good	DN B	FOXP1-AS1	0.44	0.2	0.56
Good	DN B	FOXP4	-0.27	0.019	0.18
Good	DN B	FOXRED1	-0.096	0.095	0.4
Good	DN B	FOXRED2	-0.098	0.65	0.89
Good	DN B	FPGS	-0.041	0.43	0.75
Good	DN B	FPGT	-0.09	0.35	0.7
Good	DN B	FRA10AC1	-0.047	0.14	0.48
Good	DN B	FRAT1	0.26	0.019	0.18
Good	DN B	FRAT2	0.15	0.012	0.14
Good	DN B	FRG1	0.03	0.67	0.9
Good	DN B	FRG1BP	0.088	1	1
Good	DN B	FRG1CP	-0.18	0.19	0.54
Good	DN B	FRG1HP	-0.026	0.68	0.91
Good	DN B	FRG1JP	0.043	0.73	0.93
Good	DN B	FRMD3	0.53	0.013	0.15
Good	DN B	FRMD4A	-0.18	0.082	0.37
Good	DN B	FRMD5	0.036	0.87	0.99
Good	DN B	FRMD8	-0.064	0.11	0.43
Good	DN B	FRMPD3	-0.18	0.27	0.63
Good	DN B	FRRS1	-0.17	0.67	0.91
Good	DN B	FRS2	0.045	0.72	0.93
Good	DN B	FRS3	0.029	0.8	0.97
Good	DN B	FRY	0.16	0.62	0.88
Good	DN B	FRYL	-0.061	0.56	0.84
Good	DN B	FSCN1	0.18	0.43	0.76
Good	DN B	FSD1	-0.092	0.74	0.93
Good	DN B	FSD1L	-0.14	1	1
Good	DN B	FSD2	-0.024	0.92	1
Good	DN B	FSIP1	0.56	0.035	0.25
Good	DN B	FSTL3	0.049	0.79	0.96
Good	DN B	FTCDNL1	-0.51	0.0016	0.052
Good	DN B	FTH1	0.019	0.76	0.94
Good	DN B	FTL	0.15	0.034	0.24
Good	DN B	FTO	-0.012	0.77	0.95
Good	DN B	FTSJ1	-0.0039	0.94	1
Good	DN B	FTSJ2	0.14	0.016	0.16
Good	DN B	FTSJ3	0.057	0.022	0.19
Good	DN B	FTX	-0.016	0.89	1
Good	DN B	FUBP1	-0.053	0.38	0.72
Good	DN B	FUBP3	0.031	0.43	0.76
Good	DN B	FUCA1	0.23	5.50E-05	0.01
Good	DN B	FUCA2	-0.2	0.0046	0.088
Good	DN B	FUK	0.045	0.56	0.84
Good	DN B	FUNDC1	-0.34	0.044	0.27
Good	DN B	FUNDC2	-0.022	0.63	0.88
Good	DN B	FUOM	-0.017	0.69	0.91
Good	DN B	FURIN	0.26	0.0075	0.11
Good	DN B	FUS	-0.11	0.31	0.67
Good	DN B	FUT10	-0.065	0.56	0.84
Good	DN B	FUT11	0.01	0.87	0.99
Good	DN B	FUT4	-0.16	0.38	0.72
Good	DN B	FUT7	0.34	0.00083	0.036
Good	DN B	FUT8	-0.088	0.36	0.7
Good	DN B	FUT8-AS1	0.29	0.13	0.47
Good	DN B	FUZ	-0.32	0.017	0.17
Good	DN B	FXN	-0.095	0.12	0.44
Good	DN B	FXR1	0.037	1	1
Good	DN B	FXR2	0.11	0.0036	0.079
Good	DN B	FXYD1	-0.34	0.0094	0.13
Good	DN B	FXYD5	-0.053	0.35	0.69
Good	DN B	FXYD7	0.17	0.13	0.47
Good	DN B	FYB	0.66	0.17	0.52
Good	DN B	FYCO1	-0.027	0.8	0.97
Good	DN B	FYN	0.091	0.16	0.5
Good	DN B	FYTTD1	0.094	0.047	0.28
Good	DN B	FZD1	0.0096	0.96	1
Good	DN B	FZD2	0.074	0.71	0.92
Good	DN B	FZD3	-0.005	0.96	1
Good	DN B	FZD6	-0.37	1	1
Good	DN B	FZD7	-0.36	0.39	0.73
Good	DN B	FZR1	-0.12	0.024	0.2
Good	DN B	G2E3	-0.024	0.67	0.9
Good	DN B	G3BP1	0.017	0.75	0.94
Good	DN B	G3BP2	-0.022	0.6	0.86
Good	DN B	G6PC3	0.018	0.83	0.97
Good	DN B	G6PD	-0.56	0.0052	0.094
Good	DN B	GAA	0.08	0.35	0.7
Good	DN B	GAB1	-0.068	0.77	0.95
Good	DN B	GAB2	0.11	0.39	0.73
Good	DN B	GAB3	-0.027	0.75	0.94
Good	DN B	GABARAP	-0.011	0.83	0.98
Good	DN B	GABARAPL1	0.083	0.47	0.78
Good	DN B	GABARAPL2	-0.19	0.017	0.17
Good	DN B	GABBR1	-0.07	0.67	0.9
Good	DN B	GABPA	0.083	0.16	0.5
Good	DN B	GABPB1	0.058	0.29	0.64
Good	DN B	GABPB1-AS1	-0.047	0.83	0.97
Good	DN B	GABPB2	-0.1	0.42	0.74
Good	DN B	GABRR2	-0.0028	0.98	1
Good	DN B	GADD45A	0.17	0.028	0.22
Good	DN B	GADD45B	0.19	0.23	0.58
Good	DN B	GADD45GIP1	0.073	0.16	0.5
Good	DN B	GAK	-0.05	0.35	0.7
Good	DN B	GALC	-0.093	1	1
Good	DN B	GALE	0.16	0.081	0.37
Good	DN B	GALK1	0.074	0.21	0.57
Good	DN B	GALK2	-0.096	0.21	0.56
Good	DN B	GALM	0.21	1	1
Good	DN B	GALNS	-0.039	0.72	0.93
Good	DN B	GALNT1	-0.064	0.54	0.83
Good	DN B	GALNT10	-0.025	0.64	0.89
Good	DN B	GALNT11	0.024	0.7	0.92
Good	DN B	GALNT12	0.0077	0.96	1
Good	DN B	GALNT14	-0.23	1	1
Good	DN B	GALNT2	0.016	0.84	0.98
Good	DN B	GALNT3	-0.05	1	1
Good	DN B	GALNT6	-0.22	0.051	0.29
Good	DN B	GALNT7	0.0035	0.97	1
Good	DN B	GALNT9	-0.28	1	1
Good	DN B	GALNTL6	0.36	0.41	0.74
Good	DN B	GALT	-0.072	0.33	0.68
Good	DN B	GAMT	0.27	0.00015	0.015
Good	DN B	GAN	-0.12	0.46	0.77
Good	DN B	GANAB	-0.044	0.2	0.56
Good	DN B	GANC	-0.091	0.095	0.4
Good	DN B	GAPDH	-0.03	0.73	0.93
Good	DN B	GAPDHS	-0.11	0.34	0.69
Good	DN B	GAPT	-0.035	0.39	0.72
Good	DN B	GAPVD1	0.053	0.27	0.63
Good	DN B	GAR1	-0.018	1	1
Good	DN B	GAREM	0.083	0.9	1
Good	DN B	GAREML	-0.26	0.093	0.39
Good	DN B	GARNL3	0.26	0.16	0.5
Good	DN B	GARS	-0.026	0.61	0.87
Good	DN B	GART	0.017	0.74	0.93
Good	DN B	GAS5	0.071	0.23	0.59
Good	DN B	GAS6	-0.13	0.49	0.79
Good	DN B	GAS6-AS1	-0.37	0.02	0.18
Good	DN B	GAS7	0.065	0.64	0.89
Good	DN B	GAS8	0.037	0.73	0.93
Good	DN B	GATA3	-0.55	0.26	0.62
Good	DN B	GATAD1	0.055	0.26	0.62
Good	DN B	GATAD2A	0.14	0.17	0.52
Good	DN B	GATAD2B	-0.032	0.77	0.95
Good	DN B	GATB	-0.019	0.81	0.97
Good	DN B	GATC	0.1	0.087	0.38
Good	DN B	GATM	-0.0057	0.86	0.99
Good	DN B	GATS	0.081	0.19	0.54
Good	DN B	GATSL2	0.019	0.85	0.98
Good	DN B	GATSL3	0.16	0.04	0.26
Good	DN B	GBA	-0.088	0.08	0.37
Good	DN B	GBA2	-0.00035	0.99	1
Good	DN B	GBAP1	-0.2	0.012	0.14
Good	DN B	GBAS	-0.016	0.71	0.92
Good	DN B	GBAT2	-0.57	0.0016	0.051
Good	DN B	GBE1	0.036	0.39	0.72
Good	DN B	GBF1	-0.09	0.24	0.59
Good	DN B	GBGT1	-0.26	0.11	0.43
Good	DN B	GBP1	-0.029	0.46	0.78
Good	DN B	GBP2	-0.15	0.018	0.17
Good	DN B	GBP3	-0.19	0.032	0.23
Good	DN B	GBP4	-0.11	0.047	0.28
Good	DN B	GBP5	0.054	0.34	0.69
Good	DN B	GCA	-0.0073	0.89	1
Good	DN B	GCAT	-0.22	0.68	0.91
Good	DN B	GCC1	0.099	0.14	0.48
Good	DN B	GCC2	0.089	0.17	0.51
Good	DN B	GCDH	-0.073	0.2	0.56
Good	DN B	GCFC2	0.017	0.74	0.93
Good	DN B	GCH1	-0.0093	0.79	0.96
Good	DN B	GCHFR	0.084	0.29	0.65
Good	DN B	GCLC	0.086	0.15	0.49
Good	DN B	GCLM	0.1	0.14	0.48
Good	DN B	GCN1	0.0063	0.94	1
Good	DN B	GCNT1	0.065	0.46	0.78
Good	DN B	GCNT2	-0.052	0.77	0.95
Good	DN B	GCNT7	0.1	0.47	0.78
Good	DN B	GCSAM	0.16	0.0079	0.11
Good	DN B	GCSH	-0.11	0.31	0.67
Good	DN B	GCSHP3	-0.26	0.34	0.69
Good	DN B	GDA	-0.6	0.099	0.4
Good	DN B	GDAP1	-0.013	0.78	0.96
Good	DN B	GDAP2	0.034	0.63	0.89
Good	DN B	GDE1	0.088	0.14	0.48
Good	DN B	GDF11	0.22	0.18	0.53
Good	DN B	GDI1	0.036	0.38	0.72
Good	DN B	GDI2	-0.11	0.029	0.22
Good	DN B	GDPD1	-0.4	0.0036	0.079
Good	DN B	GDPD5	0.064	0.43	0.75
Good	DN B	GDPGP1	-0.31	0.0038	0.08
Good	DN B	GEMIN2	0.035	0.59	0.86
Good	DN B	GEMIN4	0.15	0.00073	0.033
Good	DN B	GEMIN5	-0.028	0.54	0.83
Good	DN B	GEMIN6	0.18	0.0082	0.12
Good	DN B	GEMIN7	-0.11	0.57	0.84
Good	DN B	GEMIN8	0.036	0.6	0.86
Good	DN B	GEN1	-0.38	0.0084	0.12
Good	DN B	GET4	0.0051	0.93	1
Good	DN B	GFER	-0.03	0.54	0.83
Good	DN B	GFI1	-0.19	0.14	0.48
Good	DN B	GFM1	0.0031	0.92	1
Good	DN B	GFM2	-0.044	0.37	0.71
Good	DN B	GFOD1	-0.19	0.052	0.3
Good	DN B	GFOD2	-0.045	0.59	0.86
Good	DN B	GFPT1	0.037	0.64	0.89
Good	DN B	GGA1	0.043	0.53	0.82
Good	DN B	GGA2	0.049	0.25	0.61
Good	DN B	GGA3	-0.25	0.0072	0.11
Good	DN B	GGACT	-0.22	0.2	0.56
Good	DN B	GGCT	-0.015	0.87	0.99
Good	DN B	GGCX	-0.032	0.75	0.94
Good	DN B	GGH	0.075	0.67	0.91
Good	DN B	GGNBP2	-0.028	0.6	0.87
Good	DN B	GGPS1	0.0033	0.92	1
Good	DN B	GGT1	-0.51	0.0028	0.069
Good	DN B	GGT7	0.092	0.63	0.88
Good	DN B	GH1	0.028	0.88	0.99
Good	DN B	GHDC	-0.097	0.092	0.39
Good	DN B	GHITM	-0.015	0.81	0.97
Good	DN B	GHRL	-0.59	0.00055	0.029
Good	DN B	GHRLOS	-0.22	0.1	0.41
Good	DN B	GID4	-0.12	0.2	0.55
Good	DN B	GID8	-0.00014	1	1
Good	DN B	GIGYF1	0.064	0.59	0.86
Good	DN B	GIGYF2	-0.071	0.063	0.33
Good	DN B	GIMAP1	0.78	0.0036	0.078
Good	DN B	GIMAP2	-0.15	0.15	0.49
Good	DN B	GIMAP4	0.41	0.39	0.73
Good	DN B	GIMAP6	-0.28	0.38	0.72
Good	DN B	GIMAP7	-0.13	0.41	0.74
Good	DN B	GIMAP8	-0.29	1	1
Good	DN B	GIN1	-0.043	0.69	0.91
Good	DN B	GINM1	-0.11	0.16	0.51
Good	DN B	GINS1	0.36	0.022	0.19
Good	DN B	GINS2	0.13	0.67	0.91
Good	DN B	GINS3	-0.11	0.47	0.78
Good	DN B	GINS4	-0.2	0.017	0.17
Good	DN B	GIPC1	-0.023	0.82	0.97
Good	DN B	GIPR	-0.075	1	1
Good	DN B	GIT1	0.077	0.12	0.44
Good	DN B	GIT2	0.046	0.11	0.42
Good	DN B	GJA3	0.13	0.18	0.54
Good	DN B	GJD3	-0.41	0.073	0.35
Good	DN B	GK	-0.086	0.33	0.68
Good	DN B	GK5	-0.24	0.13	0.46
Good	DN B	GKAP1	0.43	0.0041	0.084
Good	DN B	GLA	-0.13	0.23	0.58
Good	DN B	GLB1	-0.029	0.51	0.81
Good	DN B	GLB1L	0.011	0.94	1
Good	DN B	GLB1L2	0.32	0.7	0.92
Good	DN B	GLCCI1	-0.24	0.00063	0.031
Good	DN B	GLCE	0.52	0.0058	0.098
Good	DN B	GLDC	0.053	0.85	0.98
Good	DN B	GLE1	-0.082	0.00044	0.026
Good	DN B	GLG1	-0.041	0.099	0.4
Good	DN B	GLI1	0.061	0.69	0.91
Good	DN B	GLI4	-0.027	0.52	0.82
Good	DN B	GLIDR	0.094	0.33	0.68
Good	DN B	GLIPR1	0.066	0.2	0.56
Good	DN B	GLIPR2	0.048	1	1
Good	DN B	GLMN	0.16	0.051	0.29
Good	DN B	GLMP	-0.17	0.33	0.68
Good	DN B	GLO1	0.048	0.43	0.76
Good	DN B	GLOD4	0.0029	0.92	1
Good	DN B	GLRA3	0.31	0.29	0.65
Good	DN B	GLRX	0.085	0.25	0.61
Good	DN B	GLRX2	0.17	0.042	0.27
Good	DN B	GLRX3	-0.048	0.53	0.82
Good	DN B	GLRX5	0.081	0.16	0.51
Good	DN B	GLS	0.071	0.27	0.63
Good	DN B	GLS2	0.33	0.02	0.18
Good	DN B	GLT1D1	0.53	0.42	0.75
Good	DN B	GLT8D1	-0.078	0.14	0.47
Good	DN B	GLTP	-0.014	0.87	0.99
Good	DN B	GLTSCR1	-0.2	0.19	0.55
Good	DN B	GLTSCR1L	-0.038	0.47	0.78
Good	DN B	GLTSCR2	0.044	0.25	0.61
Good	DN B	GLUD1	-0.12	0.045	0.28
Good	DN B	GLUD1P3	-0.21	0.13	0.47
Good	DN B	GLUL	-0.1	0.0037	0.079
Good	DN B	GLYCTK	0.025	0.71	0.92
Good	DN B	GLYCTK-AS1	0.19	0.6	0.86
Good	DN B	GLYR1	-0.081	0.2	0.55
Good	DN B	GM2A	0.01	0.84	0.98
Good	DN B	GMCL1	0.043	0.37	0.71
Good	DN B	GMDS	-0.062	0.42	0.75
Good	DN B	GMDS-AS1	-0.062	0.38	0.72
Good	DN B	GMEB1	-0.19	0.0026	0.066
Good	DN B	GMEB2	0.17	0.016	0.16
Good	DN B	GMFB	0.057	0.25	0.61
Good	DN B	GMFG	0.04	0.63	0.88
Good	DN B	GMIP	-0.069	0.04	0.26
Good	DN B	GMNN	0.16	0.29	0.65
Good	DN B	GMPPA	-0.15	0.16	0.5
Good	DN B	GMPPB	-0.086	0.25	0.6
Good	DN B	GMPR	0.28	0.056	0.31
Good	DN B	GMPR2	-0.057	0.12	0.44
Good	DN B	GMPS	-0.045	0.41	0.74
Good	DN B	GNA11	-0.077	0.66	0.9
Good	DN B	GNA12	0.11	0.0078	0.11
Good	DN B	GNA13	0.067	0.26	0.61
Good	DN B	GNAI2	-0.047	0.45	0.77
Good	DN B	GNAI3	-0.015	0.77	0.95
Good	DN B	GNAL	0.38	1	1
Good	DN B	GNAQ	-0.35	0.12	0.45
Good	DN B	GNAS	-0.098	0.035	0.25
Good	DN B	GNAT2	-0.22	0.4	0.73
Good	DN B	GNAZ	0.00078	0.99	1
Good	DN B	GNB1	-0.033	0.33	0.68
Good	DN B	GNB1L	0.04	0.65	0.9
Good	DN B	GNB2	-0.094	0.23	0.58
Good	DN B	GNB2L1	-0.051	0.3	0.66
Good	DN B	GNB4	0.086	0.27	0.63
Good	DN B	GNB5	0.093	0.15	0.49
Good	DN B	GNE	-0.21	0.052	0.3
Good	DN B	GNG2	-0.11	0.11	0.42
Good	DN B	GNG3	-0.14	0.16	0.5
Good	DN B	GNG5	0.028	0.7	0.91
Good	DN B	GNG7	0.25	6.00E-05	0.011
Good	DN B	GNGT2	-0.08	0.28	0.64
Good	DN B	GNL1	0.061	0.26	0.62
Good	DN B	GNL2	-0.056	0.062	0.32
Good	DN B	GNL3	0.073	0.11	0.44
Good	DN B	GNL3L	-0.036	0.63	0.88
Good	DN B	GNLY	0.66	0.16	0.5
Good	DN B	GNMT	-0.21	0.32	0.67
Good	DN B	GNPAT	0.049	0.094	0.39
Good	DN B	GNPDA1	-0.25	0.006	0.099
Good	DN B	GNPDA2	-0.00061	1	1
Good	DN B	GNPNAT1	-0.067	0.59	0.86
Good	DN B	GNPTAB	0.022	0.55	0.84
Good	DN B	GNPTG	0.0041	1	1
Good	DN B	GNRH1	0.14	0.43	0.76
Good	DN B	GNRHR	-0.17	0.38	0.72
Good	DN B	GNS	-0.022	0.72	0.93
Good	DN B	GOLGA1	-0.019	0.83	0.98
Good	DN B	GOLGA2	-0.17	0.11	0.43
Good	DN B	GOLGA2P5	-0.057	0.72	0.93
Good	DN B	GOLGA3	-0.14	0.1	0.41
Good	DN B	GOLGA4	-0.013	0.78	0.96
Good	DN B	GOLGA5	0.0091	0.77	0.95
Good	DN B	GOLGA6L9	0.19	0.29	0.65
Good	DN B	GOLGA7	-0.081	0.11	0.44
Good	DN B	GOLGA8A	-0.12	0.4	0.73
Good	DN B	GOLGA8B	-0.13	0.28	0.64
Good	DN B	GOLGA8N	-0.67	0.01	0.13
Good	DN B	GOLGB1	0.0095	0.84	0.98
Good	DN B	GOLIM4	-0.24	0.062	0.32
Good	DN B	GOLM1	0.26	0.066	0.33
Good	DN B	GOLPH3	-0.026	0.58	0.85
Good	DN B	GOLPH3L	0.21	0.00051	0.029
Good	DN B	GOLT1B	0.084	0.26	0.61
Good	DN B	GON4L	-0.1	0.16	0.51
Good	DN B	GOPC	0.025	0.23	0.58
Good	DN B	GORAB	-0.019	0.75	0.94
Good	DN B	GORASP1	-0.014	0.74	0.93
Good	DN B	GORASP2	-0.013	0.86	0.99
Good	DN B	GOSR1	0.067	0.11	0.43
Good	DN B	GOSR2	0.058	0.044	0.27
Good	DN B	GOT1	-0.033	0.53	0.82
Good	DN B	GOT2	-0.034	0.52	0.81
Good	DN B	GP5	-0.19	0.7	0.92
Good	DN B	GP6	0.45	0.17	0.52
Good	DN B	GPA33	0.1	0.56	0.84
Good	DN B	GPAA1	-0.05	0.076	0.36
Good	DN B	GPALPP1	-0.052	0.46	0.78
Good	DN B	GPAM	0.074	0.42	0.75
Good	DN B	GPANK1	0.075	0.22	0.58
Good	DN B	GPAT2	-0.15	0.037	0.25
Good	DN B	GPAT4	-0.032	0.34	0.69
Good	DN B	GPATCH1	-0.004	0.95	1
Good	DN B	GPATCH11	-0.12	0.0025	0.065
Good	DN B	GPATCH2	-0.11	0.021	0.19
Good	DN B	GPATCH2L	-0.048	0.46	0.77
Good	DN B	GPATCH3	0.09	0.12	0.44
Good	DN B	GPATCH4	-0.02	0.43	0.76
Good	DN B	GPATCH8	-0.054	0.23	0.58
Good	DN B	GPBP1	0.015	0.096	0.4
Good	DN B	GPBP1L1	-0.01	0.77	0.95
Good	DN B	GPCPD1	-0.26	0.0022	0.06
Good	DN B	GPD1	-0.37	0.31	0.67
Good	DN B	GPD1L	0.0077	0.92	1
Good	DN B	GPD2	-0.094	0.21	0.57
Good	DN B	GPER1	0.0012	0.99	1
Good	DN B	GPHN	0.064	0.21	0.57
Good	DN B	GPI	-0.13	0.058	0.31
Good	DN B	GPKOW	-0.0018	0.97	1
Good	DN B	GPLD1	0.046	0.77	0.95
Good	DN B	GPM6A	0.1	0.8	0.97
Good	DN B	GPM6B	-0.0049	0.97	1
Good	DN B	GPN1	-0.056	0.26	0.62
Good	DN B	GPN2	-0.13	0.051	0.29
Good	DN B	GPN3	-0.037	0.58	0.85
Good	DN B	GPR107	-0.029	0.79	0.96
Good	DN B	GPR108	0.073	0.23	0.58
Good	DN B	GPR132	0.054	0.32	0.68
Good	DN B	GPR137	-0.32	1.30E-05	0.0049
Good	DN B	GPR137B	-0.11	0.0007	0.033
Good	DN B	GPR15	0.19	0.39	0.73
Good	DN B	GPR150	0.048	0.78	0.95
Good	DN B	GPR152	-0.2	0.62	0.88
Good	DN B	GPR155	0.13	0.19	0.54
Good	DN B	GPR157	0.18	0.29	0.65
Good	DN B	GPR160	0.13	0.0052	0.093
Good	DN B	GPR174	-0.0082	0.93	1
Good	DN B	GPR18	0.12	0.043	0.27
Good	DN B	GPR180	0.053	0.52	0.82
Good	DN B	GPR183	0.013	0.74	0.93
Good	DN B	GPR19	0.23	0.37	0.71
Good	DN B	GPR22	-0.18	0.28	0.64
Good	DN B	GPR25	-0.21	0.037	0.25
Good	DN B	GPR34	0.23	0.55	0.83
Good	DN B	GPR35	-0.26	0.41	0.74
Good	DN B	GPR55	-0.23	0.058	0.31
Good	DN B	GPR65	0.036	0.5	0.8
Good	DN B	GPR68	-0.6	1	1
Good	DN B	GPR82	-0.49	0.27	0.63
Good	DN B	GPR89A	-0.015	1	1
Good	DN B	GPR89B	-0.041	0.39	0.73
Good	DN B	GPRASP1	0.55	0.0062	0.1
Good	DN B	GPRC5D	-0.28	0.36	0.7
Good	DN B	GPRIN1	0.087	0.41	0.74
Good	DN B	GPRIN3	-0.5	0.28	0.64
Good	DN B	GPS1	-0.053	0.37	0.71
Good	DN B	GPS2	0.0061	0.89	1
Good	DN B	GPSM1	-0.27	0.2	0.55
Good	DN B	GPSM2	-0.11	0.64	0.89
Good	DN B	GPSM3	-0.056	0.34	0.69
Good	DN B	GPT2	-0.17	0.31	0.66
Good	DN B	GPX1	0.047	0.61	0.87
Good	DN B	GPX4	-0.043	0.51	0.81
Good	DN B	GPX7	-0.018	0.77	0.95
Good	DN B	GRAMD1A	-0.09	1	1
Good	DN B	GRAMD1C	0.066	0.36	0.7
Good	DN B	GRAMD3	-0.31	0.072	0.35
Good	DN B	GRAMD4	0.33	0.0025	0.065
Good	DN B	GRAP	-0.049	0.46	0.78
Good	DN B	GRAP2	-0.13	0.4	0.74
Good	DN B	GRAPL	-0.07	0.55	0.83
Good	DN B	GRASP	-0.3	0.11	0.42
Good	DN B	GRB2	-0.032	0.47	0.78
Good	DN B	GRHL1	-0.71	0.39	0.73
Good	DN B	GRHPR	-0.028	0.52	0.82
Good	DN B	GRID2IP	0.026	1	1
Good	DN B	GRIK4	-0.27	0.47	0.78
Good	DN B	GRINA	-0.3	0.0019	0.055
Good	DN B	GRIP1	-0.023	0.96	1
Good	DN B	GRIPAP1	-0.097	0.06	0.31
Good	DN B	GRK4	0.26	0.021	0.19
Good	DN B	GRK5	0.22	0.011	0.14
Good	DN B	GRK6	0.12	0.088	0.38
Good	DN B	GRN	-0.32	0.0068	0.11
Good	DN B	GRPEL1	0.085	0.21	0.56
Good	DN B	GRPEL2	0.3	0.0025	0.064
Good	DN B	GRSF1	-0.094	0.072	0.35
Good	DN B	GRWD1	0.061	0.39	0.73
Good	DN B	GS1-124K5.11	-0.054	0.53	0.82
Good	DN B	GS1-259H13.2	0.071	0.61	0.87
Good	DN B	GSAP	0.056	0.31	0.67
Good	DN B	GSDMB	0.084	0.64	0.89
Good	DN B	GSDMD	-0.035	0.43	0.76
Good	DN B	GSE1	0.096	0.2	0.56
Good	DN B	GSG2	0.68	0.0036	0.078
Good	DN B	GSK3A	0.017	0.72	0.92
Good	DN B	GSK3B	-0.11	0.055	0.3
Good	DN B	GSKIP	0.083	0.22	0.58
Good	DN B	GSN	-0.086	0.51	0.81
Good	DN B	GSN-AS1	0.18	0.4	0.73
Good	DN B	GSPT1	0.097	0.099	0.4
Good	DN B	GSPT2	0.08	0.026	0.21
Good	DN B	GSR	-0.13	0.039	0.26
Good	DN B	GSS	-0.035	0.19	0.55
Good	DN B	GSTA4	0.34	1	1
Good	DN B	GSTCD	0.19	0.18	0.54
Good	DN B	GSTK1	0.036	0.62	0.88
Good	DN B	GSTM1	-0.056	0.19	0.55
Good	DN B	GSTM2	-0.0092	0.92	1
Good	DN B	GSTM3	0.37	0.21	0.56
Good	DN B	GSTM4	0.1	1	1
Good	DN B	GSTO1	0.098	0.11	0.42
Good	DN B	GSTO2	-0.52	0.015	0.16
Good	DN B	GSTP1	-0.3	0.0032	0.073
Good	DN B	GSTZ1	-0.21	0.092	0.39
Good	DN B	GSX2	0.22	0.34	0.69
Good	DN B	GTDC1	-0.045	0.31	0.67
Good	DN B	GTF2A1	-0.2	0.2	0.55
Good	DN B	GTF2A2	-0.0028	0.96	1
Good	DN B	GTF2B	0.067	0.046	0.28
Good	DN B	GTF2E1	-0.11	0.19	0.54
Good	DN B	GTF2E2	-0.0073	0.88	0.99
Good	DN B	GTF2F1	0.019	0.74	0.93
Good	DN B	GTF2F2	0.095	0.025	0.21
Good	DN B	GTF2H1	-0.057	0.15	0.49
Good	DN B	GTF2H3	-0.14	0.0079	0.11
Good	DN B	GTF2H4	-0.37	0.019	0.18
Good	DN B	GTF2H5	-0.07	0.32	0.67
Good	DN B	GTF2I	-0.0089	0.81	0.97
Good	DN B	GTF2IP1	0.098	0.25	0.61
Good	DN B	GTF2IP20	0.033	0.7	0.92
Good	DN B	GTF2IRD2	-0.063	0.37	0.71
Good	DN B	GTF2IRD2B	-0.074	0.3	0.66
Good	DN B	GTF3A	0.066	0.28	0.64
Good	DN B	GTF3C1	0.0078	0.93	1
Good	DN B	GTF3C2	-0.0009	0.97	1
Good	DN B	GTF3C3	-0.085	0.078	0.36
Good	DN B	GTF3C4	-0.064	0.41	0.74
Good	DN B	GTF3C5	-0.034	0.37	0.71
Good	DN B	GTF3C6	-0.069	0.42	0.75
Good	DN B	GTPBP1	0.18	0.0016	0.052
Good	DN B	GTPBP10	0.024	0.42	0.75
Good	DN B	GTPBP2	0.0028	0.98	1
Good	DN B	GTPBP3	0.088	0.021	0.19
Good	DN B	GTPBP4	0.00062	0.97	1
Good	DN B	GTPBP8	-0.15	0.035	0.25
Good	DN B	GTSE1	-0.38	0.74	0.93
Good	DN B	GTSE1-AS1	0.5	0.29	0.65
Good	DN B	GTSF1	-0.16	0.17	0.51
Good	DN B	GTSF1L	-0.25	0.028	0.22
Good	DN B	GUCD1	0.18	0.00076	0.034
Good	DN B	GUCY1A3	-0.48	0.0017	0.052
Good	DN B	GUCY1B3	0.16	0.68	0.91
Good	DN B	GUCY2C	-0.27	0.21	0.56
Good	DN B	GUF1	0.02	0.75	0.94
Good	DN B	GUK1	0.014	0.83	0.98
Good	DN B	GUSB	-0.031	0.53	0.82
Good	DN B	GUSBP1	-0.096	0.34	0.69
Good	DN B	GUSBP11	0.1	0.45	0.77
Good	DN B	GUSBP2	-0.073	0.37	0.71
Good	DN B	GUSBP4	0.026	0.77	0.95
Good	DN B	GUSBP5	-0.23	0.19	0.55
Good	DN B	GVINP1	0.13	0.35	0.7
Good	DN B	GXYLT1	0.046	0.57	0.84
Good	DN B	GYG1	-0.067	0.37	0.71
Good	DN B	GYLTL1B	0.34	0.018	0.18
Good	DN B	GYPC	-0.067	0.39	0.72
Good	DN B	GYPE	0.019	0.94	1
Good	DN B	GYS1	-0.067	0.27	0.63
Good	DN B	GZF1	0.33	0.025	0.21
Good	DN B	GZMA	0.43	0.2	0.56
Good	DN B	GZMB	0.57	0.25	0.6
Good	DN B	GZMH	-0.0077	0.97	1
Good	DN B	GZMM	-0.097	0.38	0.72
Good	DN B	H1FX	0.074	0.52	0.81
Good	DN B	H2AFJ	-0.072	0.45	0.77
Good	DN B	H2AFV	-0.032	0.73	0.93
Good	DN B	H2AFX	0.11	0.44	0.76
Good	DN B	H2AFY	-0.02	0.76	0.95
Good	DN B	H2AFZ	0.19	0.011	0.14
Good	DN B	H3F3AP4	-0.001	0.98	1
Good	DN B	H3F3B	-0.0018	0.97	1
Good	DN B	H3F3C	-0.24	1	1
Good	DN B	H6PD	0.23	0.035	0.25
Good	DN B	HAAO	-0.12	0.4	0.73
Good	DN B	HABP4	0.037	0.54	0.83
Good	DN B	HACD2	0.011	0.86	0.99
Good	DN B	HACD3	0.17	0.0079	0.11
Good	DN B	HACD4	-0.058	0.16	0.5
Good	DN B	HACE1	0.053	0.46	0.78
Good	DN B	HACL1	-0.046	0.28	0.64
Good	DN B	HADH	0.049	0.43	0.75
Good	DN B	HADHA	-0.08	0.13	0.46
Good	DN B	HADHB	-0.13	0.0065	0.1
Good	DN B	HAGH	0.0074	0.89	1
Good	DN B	HAGHL	-0.051	0.63	0.88
Good	DN B	HAL	-1	0.00099	0.039
Good	DN B	HAPLN3	-0.59	0.0065	0.1
Good	DN B	HARBI1	-0.011	0.92	1
Good	DN B	HARS	0.031	0.5	0.8
Good	DN B	HARS2	0.017	0.73	0.93
Good	DN B	HAS3	0.38	0.12	0.45
Good	DN B	HAT1	0.078	0.32	0.68
Good	DN B	HAUS1	0.041	0.52	0.82
Good	DN B	HAUS2	-0.038	0.46	0.77
Good	DN B	HAUS3	-0.03	0.61	0.87
Good	DN B	HAUS4	-0.011	0.84	0.98
Good	DN B	HAUS5	0.022	0.71	0.92
Good	DN B	HAUS6	0.049	0.45	0.77
Good	DN B	HAUS7	0.039	0.72	0.92
Good	DN B	HAUS8	0.24	0.0005	0.028
Good	DN B	HAVCR2	-0.077	0.68	0.91
Good	DN B	HAX1	0.053	0.16	0.51
Good	DN B	HBA2	NA	NA	NA
Good	DN B	HBB	1	0.65	0.89
Good	DN B	HBEGF	0.39	0.086	0.38
Good	DN B	HBP1	0.056	0.13	0.46
Good	DN B	HBS1L	0.037	0.56	0.84
Good	DN B	HCCS	0.042	0.52	0.82
Good	DN B	HCFC1	0.035	0.69	0.91
Good	DN B	HCFC1R1	0.14	0.3	0.66
Good	DN B	HCFC2	0.068	1	1
Good	DN B	HCG11	-0.083	0.5	0.8
Good	DN B	HCG18	0.065	0.076	0.36
Good	DN B	HCG22	0.13	0.45	0.77
Good	DN B	HCG23	-0.01	0.9	1
Good	DN B	HCG25	0.32	0.078	0.36
Good	DN B	HCG26	-0.14	0.11	0.43
Good	DN B	HCG27	0.027	0.87	0.99
Good	DN B	HCG4	-0.039	0.86	0.99
Good	DN B	HCG4B	0.093	0.61	0.87
Good	DN B	HCG8	0.29	0.32	0.67
Good	DN B	HCK	-0.18	0.0039	0.081
Good	DN B	HCLS1	-0.07	0.15	0.5
Good	DN B	HCN3	0.28	0.12	0.45
Good	DN B	HCP5	-0.086	0.036	0.25
Good	DN B	HCST	0.19	0.097	0.4
Good	DN B	HDAC1	0.0064	0.86	0.99
Good	DN B	HDAC10	-0.13	0.00039	0.024
Good	DN B	HDAC11	0.58	2.10E-05	0.0056
Good	DN B	HDAC2	0.014	0.7	0.92
Good	DN B	HDAC3	-0.08	0.032	0.23
Good	DN B	HDAC4	0.049	0.71	0.92
Good	DN B	HDAC5	0.11	0.05	0.29
Good	DN B	HDAC6	-0.0055	0.92	1
Good	DN B	HDAC7	-0.19	0.0065	0.1
Good	DN B	HDAC8	-0.11	0.063	0.32
Good	DN B	HDAC9	0.16	0.06	0.32
Good	DN B	HDDC2	-0.02	0.79	0.96
Good	DN B	HDDC3	-0.061	0.23	0.59
Good	DN B	HDGF	0.031	0.58	0.85
Good	DN B	HDGFRP2	-0.013	0.77	0.95
Good	DN B	HDHD1	-0.013	0.9	1
Good	DN B	HDHD2	-0.049	0.012	0.14
Good	DN B	HDHD3	-0.014	0.81	0.97
Good	DN B	HDLBP	-0.087	0.12	0.45
Good	DN B	HDX	0.053	0.32	0.67
Good	DN B	HEATR1	-0.054	0.6	0.86
Good	DN B	HEATR3	-0.11	0.32	0.67
Good	DN B	HEATR4	0.098	0.55	0.83
Good	DN B	HEATR5A	0.06	0.59	0.86
Good	DN B	HEATR5B	-0.056	0.44	0.76
Good	DN B	HEATR6	-0.054	0.37	0.71
Good	DN B	HEBP1	0.025	0.71	0.92
Good	DN B	HEBP2	0.11	0.051	0.29
Good	DN B	HECA	-0.0065	0.94	1
Good	DN B	HECTD1	-0.00035	1	1
Good	DN B	HECTD2	-0.0068	0.93	1
Good	DN B	HECTD3	-0.1	0.0069	0.11
Good	DN B	HECTD4	-0.17	0.14	0.47
Good	DN B	HECW2	-0.12	0.59	0.86
Good	DN B	HEG1	-0.051	0.49	0.8
Good	DN B	HEIH	0.2	0.0024	0.064
Good	DN B	HELB	-0.094	0.16	0.5
Good	DN B	HELLS	0.25	0.098	0.4
Good	DN B	HELQ	0.012	0.88	0.99
Good	DN B	HELZ	-0.0017	0.98	1
Good	DN B	HELZ2	-0.069	0.65	0.89
Good	DN B	HEMK1	-0.031	0.29	0.65
Good	DN B	HENMT1	-0.12	0.011	0.13
Good	DN B	HEPHL1	0.56	0.0018	0.054
Good	DN B	HERC1	0.016	0.88	0.99
Good	DN B	HERC2	-0.1	1	1
Good	DN B	HERC2P2	-0.059	0.58	0.85
Good	DN B	HERC2P3	0.068	1	1
Good	DN B	HERC2P7	0.014	0.9	1
Good	DN B	HERC2P9	0.0025	0.99	1
Good	DN B	HERC3	0.12	0.094	0.39
Good	DN B	HERC4	-0.057	0.3	0.66
Good	DN B	HERC5	0.06	0.18	0.54
Good	DN B	HERC6	-0.077	0.012	0.14
Good	DN B	HERPUD1	0.099	0.11	0.42
Good	DN B	HERPUD2	-0.14	0.058	0.31
Good	DN B	HES1	0.035	0.89	1
Good	DN B	HES6	-0.0025	0.98	1
Good	DN B	HEXA	-0.11	0.0089	0.12
Good	DN B	HEXB	0.011	0.81	0.97
Good	DN B	HEXDC	0.013	0.84	0.98
Good	DN B	HEXIM1	0.064	0.42	0.75
Good	DN B	HEXIM2	-0.069	0.61	0.87
Good	DN B	HFE	-0.12	0.35	0.7
Good	DN B	HGH1	-0.011	0.81	0.97
Good	DN B	HGS	0.035	0.42	0.75
Good	DN B	HGSNAT	0.25	9.90E-05	0.014
Good	DN B	HHAT	-0.015	0.9	1
Good	DN B	HHEX	0.092	0.033	0.24
Good	DN B	HHLA3	-0.02	0.85	0.98
Good	DN B	HIAT1	-0.0085	0.8	0.97
Good	DN B	HIATL1	-0.079	0.17	0.53
Good	DN B	HIATL2	-0.14	0.2	0.55
Good	DN B	HIBADH	0.096	0.067	0.34
Good	DN B	HIBCH	-0.042	0.63	0.88
Good	DN B	HIC1	-0.066	0.56	0.84
Good	DN B	HIC2	-0.27	0.12	0.45
Good	DN B	HID1	-0.28	0.39	0.73
Good	DN B	HIF1A	0.038	1	1
Good	DN B	HIF1AN	0.13	0.078	0.36
Good	DN B	HIGD1A	-0.024	0.8	0.96
Good	DN B	HIGD2A	-0.038	0.52	0.82
Good	DN B	HILPDA	-0.099	0.25	0.6
Good	DN B	HINFP	0.1	0.33	0.68
Good	DN B	HINT1	-0.14	0.025	0.2
Good	DN B	HINT2	0.027	0.75	0.94
Good	DN B	HINT3	0.019	0.79	0.96
Good	DN B	HIP1	-0.1	0.57	0.84
Good	DN B	HIP1R	0.27	0.0057	0.097
Good	DN B	HIPK1	0.059	0.48	0.78
Good	DN B	HIPK1-AS1	-0.32	1	1
Good	DN B	HIPK2	0.15	0.12	0.45
Good	DN B	HIPK3	0.069	0.36	0.7
Good	DN B	HIRA	-0.17	0.0075	0.11
Good	DN B	HIRIP3	0.09	0.12	0.45
Good	DN B	HIST1H1B	-0.1	0.77	0.95
Good	DN B	HIST1H1C	-0.35	0.056	0.31
Good	DN B	HIST1H1D	-0.59	0.2	0.56
Good	DN B	HIST1H1E	-0.85	0.07	0.34
Good	DN B	HIST1H2AC	0.076	0.29	0.64
Good	DN B	HIST1H2AE	-0.11	0.62	0.87
Good	DN B	HIST1H2AG	-0.16	0.25	0.61
Good	DN B	HIST1H2AK	-0.67	0.058	0.31
Good	DN B	HIST1H2AM	-0.36	0.21	0.56
Good	DN B	HIST1H2BC	-0.11	0.47	0.78
Good	DN B	HIST1H2BD	0.019	0.78	0.96
Good	DN B	HIST1H2BH	0.32	0.27	0.63
Good	DN B	HIST1H2BK	-0.2	0.08	0.37
Good	DN B	HIST1H2BN	-0.24	0.36	0.7
Good	DN B	HIST1H3D	-0.15	0.9	1
Good	DN B	HIST1H3E	0.13	1	1
Good	DN B	HIST1H3H	-0.38	0.36	0.7
Good	DN B	HIST1H4C	0.38	0.0098	0.13
Good	DN B	HIST1H4E	-0.33	0.2	0.56
Good	DN B	HIST1H4H	-0.75	0.0015	0.049
Good	DN B	HIST2H2AC	-0.56	0.096	0.4
Good	DN B	HIST2H2BE	-0.35	0.021	0.19
Good	DN B	HIST3H2A	0.12	0.3	0.66
Good	DN B	HIST4H4	-0.13	0.32	0.67
Good	DN B	HIVEP1	-0.68	1.60E-05	0.0053
Good	DN B	HIVEP2	-0.04	0.82	0.97
Good	DN B	HIVEP3	-0.51	0.00015	0.015
Good	DN B	HJURP	0.54	0.59	0.86
Good	DN B	HK1	0.024	0.62	0.88
Good	DN B	HK2	-0.27	0.16	0.51
Good	DN B	HKR1	0.064	0.3	0.66
Good	DN B	HLA-A	-0.17	0.0048	0.09
Good	DN B	HLA-B	-0.091	0.022	0.19
Good	DN B	HLA-C	-0.0085	0.84	0.98
Good	DN B	HLA-DMA	0.0032	0.95	1
Good	DN B	HLA-DMB	0.012	0.8	0.96
Good	DN B	HLA-DOA	0.062	0.2	0.55
Good	DN B	HLA-DOB	0.036	0.34	0.69
Good	DN B	HLA-DPA1	-0.1	0.11	0.42
Good	DN B	HLA-DPB1	-0.08	0.15	0.49
Good	DN B	HLA-DPB2	-0.13	0.031	0.23
Good	DN B	HLA-DQA1	-0.23	0.001	0.04
Good	DN B	HLA-DQA2	-0.18	0.01	0.13
Good	DN B	HLA-DQB1	-0.098	0.1	0.41
Good	DN B	HLA-DQB2	-0.078	0.091	0.39
Good	DN B	HLA-DRA	-0.11	0.027	0.21
Good	DN B	HLA-DRB1	-0.14	0.041	0.26
Good	DN B	HLA-DRB5	-0.17	0.022	0.19
Good	DN B	HLA-DRB6	-0.022	0.7	0.92
Good	DN B	HLA-E	0.047	0.45	0.77
Good	DN B	HLA-F	-0.022	0.47	0.78
Good	DN B	HLA-F-AS1	0.0037	0.96	1
Good	DN B	HLA-G	0.098	0.55	0.83
Good	DN B	HLA-H	-0.15	0.051	0.29
Good	DN B	HLA-J	-0.089	0.31	0.67
Good	DN B	HLA-L	0.0078	0.94	1
Good	DN B	HLCS	0.12	0.24	0.59
Good	DN B	HLTF	0.067	0.41	0.74
Good	DN B	HLX	0.26	9.70E-05	0.014
Good	DN B	HM13	-0.048	0.41	0.74
Good	DN B	HMBOX1	-0.023	0.78	0.95
Good	DN B	HMBS	-0.14	0.19	0.55
Good	DN B	HMCES	0.075	0.0026	0.067
Good	DN B	HMG20A	-0.035	0.35	0.7
Good	DN B	HMG20B	0.0018	0.97	1
Good	DN B	HMGA1	0.018	0.85	0.98
Good	DN B	HMGB1	0.11	0.018	0.17
Good	DN B	HMGB2	-0.027	0.81	0.97
Good	DN B	HMGB3	-0.34	0.25	0.61
Good	DN B	HMGCL	-0.072	0.28	0.64
Good	DN B	HMGCR	-0.11	0.24	0.59
Good	DN B	HMGCS1	-0.18	0.34	0.69
Good	DN B	HMGN1	0.039	0.48	0.79
Good	DN B	HMGN2	0.061	0.39	0.72
Good	DN B	HMGN3	-0.042	0.24	0.6
Good	DN B	HMGN3-AS1	-0.17	0.41	0.74
Good	DN B	HMGN4	-0.034	0.42	0.75
Good	DN B	HMGN5	0.77	0.007	0.11
Good	DN B	HMGXB3	-0.0062	0.91	1
Good	DN B	HMGXB4	0.074	0.12	0.45
Good	DN B	HMHA1	0.087	0.074	0.35
Good	DN B	HMMR	-0.16	0.6	0.86
Good	DN B	HMOX1	-0.4	0.023	0.2
Good	DN B	HMOX2	0.079	0.22	0.57
Good	DN B	HN1	0.044	0.6	0.86
Good	DN B	HN1L	0.19	0.23	0.59
Good	DN B	HNRNPA0	-0.18	0.16	0.51
Good	DN B	HNRNPA1	-0.053	0.38	0.72
Good	DN B	HNRNPA1L2	0.1	0.1	0.41
Good	DN B	HNRNPA2B1	0.015	0.62	0.88
Good	DN B	HNRNPA3	-0.14	0.13	0.46
Good	DN B	HNRNPAB	0.13	0.17	0.52
Good	DN B	HNRNPC	-0.00093	0.98	1
Good	DN B	HNRNPD	0.035	0.37	0.71
Good	DN B	HNRNPDL	0.0094	0.82	0.97
Good	DN B	HNRNPF	0.037	0.34	0.69
Good	DN B	HNRNPH1	0.012	0.84	0.98
Good	DN B	HNRNPH3	0.035	0.63	0.88
Good	DN B	HNRNPK	-0.068	0.33	0.68
Good	DN B	HNRNPL	0.0021	0.88	0.99
Good	DN B	HNRNPLL	0.4	0.54	0.83
Good	DN B	HNRNPM	0.064	0.17	0.52
Good	DN B	HNRNPR	0.024	0.49	0.79
Good	DN B	HNRNPU	0.0079	0.83	0.98
Good	DN B	HNRNPU-AS1	0.0096	0.95	1
Good	DN B	HNRNPUL1	-0.042	0.28	0.63
Good	DN B	HNRNPUL2	0.079	0.66	0.9
Good	DN B	HOMER1	0.33	0.083	0.37
Good	DN B	HOMER2	-0.19	1	1
Good	DN B	HOMER3	0.32	0.016	0.16
Good	DN B	HOMEZ	-0.015	0.87	0.99
Good	DN B	HOOK1	-0.074	0.45	0.77
Good	DN B	HOOK2	-0.02	0.88	0.99
Good	DN B	HOOK3	-0.091	0.15	0.49
Good	DN B	HOPX	-0.53	0.0001	0.014
Good	DN B	HORMAD1	-0.75	0.0011	0.04
Good	DN B	HOTAIRM1	0.059	0.37	0.71
Good	DN B	HOXA1	0.07	1	1
Good	DN B	HOXB2	-0.31	1	1
Good	DN B	HOXB6	-0.36	1	1
Good	DN B	HOXB7	-0.32	0.083	0.37
Good	DN B	HOXC4	-0.089	0.48	0.79
Good	DN B	HP09053	-0.16	0.62	0.87
Good	DN B	HP1BP3	0.068	0.033	0.24
Good	DN B	HPCAL1	0.21	1.20E-06	0.0011
Good	DN B	HPDL	-0.012	0.97	1
Good	DN B	HPGD	-0.44	0.21	0.57
Good	DN B	HPRT1	0.0078	0.9	1
Good	DN B	HPS1	-0.091	0.043	0.27
Good	DN B	HPS3	-0.013	0.74	0.93
Good	DN B	HPS4	-0.033	0.59	0.86
Good	DN B	HPS5	-0.11	0.026	0.21
Good	DN B	HPS6	0.065	1	1
Good	DN B	HPSE	-0.087	0.34	0.69
Good	DN B	HRAS	0.045	0.48	0.79
Good	DN B	HRASLS2	-0.02	0.95	1
Good	DN B	HRK	0.097	0.56	0.84
Good	DN B	HRSP12	-0.044	0.73	0.93
Good	DN B	HS1BP3	-0.11	0.0013	0.045
Good	DN B	HS2ST1	-0.0088	0.93	1
Good	DN B	HS3ST1	0.24	0.0011	0.041
Good	DN B	HS3ST3B1	0.096	0.59	0.86
Good	DN B	HS6ST1	0.2	0.00038	0.024
Good	DN B	HSBP1	0.069	0.047	0.28
Good	DN B	HSBP1L1	0.51	0.00026	0.02
Good	DN B	HSCB	-0.065	0.39	0.72
Good	DN B	HSD11B1L	0.21	0.15	0.49
Good	DN B	HSD17B1	-0.037	0.5	0.81
Good	DN B	HSD17B10	-0.037	0.71	0.92
Good	DN B	HSD17B11	0.011	0.77	0.95
Good	DN B	HSD17B12	0.0056	0.93	1
Good	DN B	HSD17B14	-0.56	0.21	0.57
Good	DN B	HSD17B4	-0.15	0.062	0.32
Good	DN B	HSD17B6	0.089	0.49	0.8
Good	DN B	HSD17B7	0.11	0.025	0.21
Good	DN B	HSD17B7P2	0.0066	0.96	1
Good	DN B	HSD17B8	-0.16	0.21	0.57
Good	DN B	HSDL1	-0.00042	1	1
Good	DN B	HSDL2	-0.11	0.065	0.33
Good	DN B	HSF1	-0.012	0.65	0.89
Good	DN B	HSF2	0.031	0.55	0.83
Good	DN B	HSF5	-0.048	0.65	0.89
Good	DN B	HSH2D	-0.058	0.32	0.67
Good	DN B	HSP90AA1	0.061	0.13	0.46
Good	DN B	HSP90AB1	-0.066	0.13	0.46
Good	DN B	HSP90AB4P	-0.56	1	1
Good	DN B	HSP90B1	-0.11	0.28	0.64
Good	DN B	HSP90B2P	0.88	0.081	0.37
Good	DN B	HSPA13	-0.016	0.89	1
Good	DN B	HSPA14	0.012	0.81	0.97
Good	DN B	HSPA1A	0.2	0.014	0.15
Good	DN B	HSPA1B	0.14	0.035	0.24
Good	DN B	HSPA1L	0.14	0.31	0.67
Good	DN B	HSPA2	0.038	0.95	1
Good	DN B	HSPA4	-0.0063	0.88	0.99
Good	DN B	HSPA5	-0.1	0.45	0.77
Good	DN B	HSPA6	0.13	0.48	0.79
Good	DN B	HSPA7	-0.15	0.33	0.69
Good	DN B	HSPA8	0.11	0.0022	0.06
Good	DN B	HSPA9	-0.033	0.32	0.68
Good	DN B	HSPB1	-0.21	0.025	0.2
Good	DN B	HSPB11	0.095	0.12	0.45
Good	DN B	HSPBAP1	0.064	0.22	0.58
Good	DN B	HSPBP1	-0.04	0.2	0.55
Good	DN B	HSPD1	0.064	0.26	0.61
Good	DN B	HSPE1	0.26	0.029	0.22
Good	DN B	HSPG2	0.016	0.91	1
Good	DN B	HSPH1	0.26	1.60E-05	0.0053
Good	DN B	HTATIP2	0.079	0.12	0.44
Good	DN B	HTATSF1	-0.068	0.42	0.75
Good	DN B	HTATSF1P2	-0.53	0.1	0.41
Good	DN B	HTR3A	0.55	0.74	0.93
Good	DN B	HTRA2	-0.15	0.13	0.46
Good	DN B	HTT	0.039	0.5	0.81
Good	DN B	HUS1	0.015	0.54	0.83
Good	DN B	HUWE1	-0.035	0.3	0.66
Good	DN B	HVCN1	0.045	0.22	0.58
Good	DN B	HYAL2	-0.0059	0.93	1
Good	DN B	HYAL3	-0.19	0.37	0.71
Good	DN B	HYLS1	0.068	0.2	0.56
Good	DN B	HYOU1	-0.17	0.25	0.6
Good	DN B	IAH1	-0.065	0.26	0.62
Good	DN B	IARS	-0.079	0.0095	0.13
Good	DN B	IARS2	-0.083	0.065	0.33
Good	DN B	IBA57	0.081	0.43	0.76
Good	DN B	IBTK	-0.097	0.15	0.49
Good	DN B	ICA1	-0.91	0.0021	0.06
Good	DN B	ICA1L	-0.12	0.13	0.46
Good	DN B	ICAM1	-0.45	0.00019	0.018
Good	DN B	ICAM2	0.17	0.00011	0.014
Good	DN B	ICAM3	-0.12	0.015	0.16
Good	DN B	ICAM4	-0.46	1	1
Good	DN B	ICE1	0.044	0.54	0.83
Good	DN B	ICE2	0.053	0.25	0.61
Good	DN B	ICK	0.093	0.4	0.73
Good	DN B	ICMT	-0.057	0.43	0.76
Good	DN B	ICOSLG	0.072	0.33	0.68
Good	DN B	ICT1	0.067	0.45	0.77
Good	DN B	ID2	0.25	0.07	0.35
Good	DN B	ID3	0.6	0.00078	0.035
Good	DN B	IDE	-0.05	0.38	0.72
Good	DN B	IDH1	-0.019	0.8	0.97
Good	DN B	IDH2	0.09	0.3	0.66
Good	DN B	IDH3A	0.092	0.18	0.53
Good	DN B	IDH3B	-0.057	0.12	0.45
Good	DN B	IDH3G	-0.069	0.18	0.54
Good	DN B	IDI1	-0.049	0.26	0.62
Good	DN B	IDI2	-0.14	0.72	0.93
Good	DN B	IDI2-AS1	-0.14	0.23	0.58
Good	DN B	IDNK	-0.028	0.53	0.82
Good	DN B	IDS	-0.0039	0.93	1
Good	DN B	IDUA	0.052	0.5	0.81
Good	DN B	IER2	-0.00069	0.99	1
Good	DN B	IER3IP1	-0.092	0.21	0.56
Good	DN B	IER5	-0.15	0.0048	0.089
Good	DN B	IFFO1	-0.086	0.26	0.61
Good	DN B	IFFO2	-0.066	0.76	0.94
Good	DN B	IFI16	0.1	0.0065	0.1
Good	DN B	IFI27	0.017	0.88	0.99
Good	DN B	IFI27L1	0.17	0.28	0.63
Good	DN B	IFI27L2	-0.0088	0.89	1
Good	DN B	IFI30	-0.23	0.01	0.13
Good	DN B	IFI35	-0.099	0.077	0.36
Good	DN B	IFI44	-0.098	0.021	0.19
Good	DN B	IFI44L	0.0043	0.94	1
Good	DN B	IFI6	0.078	0.47	0.78
Good	DN B	IFIH1	-0.23	0.00027	0.021
Good	DN B	IFIT1	0.23	0.0027	0.067
Good	DN B	IFIT2	0.29	3.20E-06	0.0021
Good	DN B	IFIT3	0.26	0.0011	0.041
Good	DN B	IFIT5	0.12	0.045	0.27
Good	DN B	IFITM1	0.072	0.39	0.72
Good	DN B	IFITM2	0.042	0.57	0.84
Good	DN B	IFITM3	0.28	0.0083	0.12
Good	DN B	IFNAR1	0.00039	1	1
Good	DN B	IFNAR2	0.032	0.53	0.82
Good	DN B	IFNG	-0.66	0.0024	0.064
Good	DN B	IFNG-AS1	0.14	0.24	0.59
Good	DN B	IFNGR1	-0.096	0.13	0.47
Good	DN B	IFNGR2	0.15	0.00037	0.024
Good	DN B	IFNLR1	-0.059	0.19	0.55
Good	DN B	IFRD1	-0.063	0.12	0.44
Good	DN B	IFRD2	0.059	1	1
Good	DN B	IFT122	-0.059	0.54	0.83
Good	DN B	IFT140	0.14	0.13	0.45
Good	DN B	IFT172	-0.039	0.81	0.97
Good	DN B	IFT20	0.028	0.58	0.85
Good	DN B	IFT22	0.027	0.87	0.99
Good	DN B	IFT27	-0.1	0.083	0.37
Good	DN B	IFT43	-0.22	0.069	0.34
Good	DN B	IFT46	0.11	0.14	0.47
Good	DN B	IFT52	-0.02	0.72	0.92
Good	DN B	IFT57	0.073	0.19	0.55
Good	DN B	IFT74	-0.081	0.034	0.24
Good	DN B	IFT80	-0.095	0.23	0.59
Good	DN B	IFT81	-0.23	0.16	0.5
Good	DN B	IFT88	-0.0095	0.91	1
Good	DN B	IGBP1	-0.051	0.43	0.76
Good	DN B	IGF1	0.29	0.27	0.63
Good	DN B	IGF1R	0.32	0.26	0.62
Good	DN B	IGF2BP3	-0.38	0.015	0.16
Good	DN B	IGF2R	0.11	0.19	0.55
Good	DN B	IGFBP4	-1.2	0.00015	0.015
Good	DN B	IGFBP7	-0.31	0.23	0.59
Good	DN B	IGFLR1	-0.11	0.14	0.48
Good	DN B	IGHMBP2	-0.044	0.19	0.55
Good	DN B	IGIP	0.16	0.68	0.91
Good	DN B	IGLL1	1.1	0.015	0.15
Good	DN B	IGLL3P	0.44	0.12	0.45
Good	DN B	IGLL5	-0.29	0.2	0.56
Good	DN B	IGSF6	0.93	0.25	0.61
Good	DN B	IGSF8	0.063	0.0071	0.11
Good	DN B	IGSF9	-0.17	0.74	0.93
Good	DN B	IK	0.08	0.089	0.39
Good	DN B	IKBIP	0.16	0.00049	0.028
Good	DN B	IKBKAP	0.02	0.75	0.94
Good	DN B	IKBKB	-0.077	0.27	0.63
Good	DN B	IKBKE	-0.42	1.60E-06	0.0013
Good	DN B	IKBKG	-0.087	0.12	0.45
Good	DN B	IKZF1	0.014	0.51	0.81
Good	DN B	IKZF2	-0.75	0.0048	0.09
Good	DN B	IKZF3	-0.06	0.42	0.75
Good	DN B	IKZF4	-0.51	0.053	0.3
Good	DN B	IKZF5	0.11	0.03	0.22
Good	DN B	IL10RA	-0.079	0.29	0.65
Good	DN B	IL10RB	-0.055	0.21	0.56
Good	DN B	IL10RB-AS1	-0.016	0.92	1
Good	DN B	IL11RA	-0.069	0.57	0.85
Good	DN B	IL12A	-0.32	0.012	0.14
Good	DN B	IL12B	-0.051	0.67	0.91
Good	DN B	IL12RB1	-0.058	0.096	0.4
Good	DN B	IL12RB2	-0.51	0.26	0.62
Good	DN B	IL13RA1	-0.11	0.3	0.66
Good	DN B	IL15	0.013	0.93	1
Good	DN B	IL15RA	-0.048	0.58	0.85
Good	DN B	IL16	-0.0076	0.89	1
Good	DN B	IL17RA	0.19	0.0067	0.11
Good	DN B	IL17RB	-0.041	0.84	0.98
Good	DN B	IL17RC	0.17	0.017	0.17
Good	DN B	IL18	-0.3	0.16	0.5
Good	DN B	IL18BP	-0.018	0.64	0.89
Good	DN B	IL18R1	0.66	0.34	0.69
Good	DN B	IL18RAP	-0.025	0.97	1
Good	DN B	IL1RAP	0.19	0.16	0.51
Good	DN B	IL21R	-0.15	0.059	0.31
Good	DN B	IL23A	-0.35	0.00086	0.036
Good	DN B	IL24	0.2	0.013	0.15
Good	DN B	IL27RA	-0.17	0.0048	0.089
Good	DN B	IL2RA	0.63	0.0022	0.06
Good	DN B	IL2RB	-0.46	0.00013	0.015
Good	DN B	IL2RG	-0.2	0.0015	0.05
Good	DN B	IL32	0.29	0.23	0.59
Good	DN B	IL4R	-0.41	0.00029	0.021
Good	DN B	IL5RA	0.098	0.83	0.98
Good	DN B	IL6	-1	0.0083	0.12
Good	DN B	IL6R	-0.18	0.098	0.4
Good	DN B	IL6ST	0.21	0.05	0.29
Good	DN B	IL7	-0.26	0.0026	0.066
Good	DN B	IL7R	-1.4	0.034	0.24
Good	DN B	ILDR1	0.31	0.013	0.15
Good	DN B	ILF2	-0.0093	0.84	0.98
Good	DN B	ILF3	-0.015	0.78	0.95
Good	DN B	ILF3-AS1	0.095	0.49	0.79
Good	DN B	ILK	0.016	0.68	0.91
Good	DN B	ILKAP	-0.056	0.0067	0.11
Good	DN B	ILVBL	-0.00053	0.99	1
Good	DN B	IMMP1L	0.11	0.32	0.67
Good	DN B	IMMP2L	0.03	0.6	0.86
Good	DN B	IMMT	-0.038	0.45	0.77
Good	DN B	IMP3	-0.0087	0.83	0.98
Good	DN B	IMP4	-0.017	0.76	0.94
Good	DN B	IMPA1	0.035	0.55	0.83
Good	DN B	IMPA2	-0.085	0.46	0.77
Good	DN B	IMPACT	-0.26	0.0083	0.12
Good	DN B	IMPAD1	-0.077	0.38	0.72
Good	DN B	IMPDH1	0.022	0.65	0.9
Good	DN B	IMPDH2	-0.045	0.27	0.63
Good	DN B	INADL	0.22	0.2	0.56
Good	DN B	INAFM1	0.061	1	1
Good	DN B	INAFM2	-0.18	0.12	0.45
Good	DN B	INCA1	0.22	0.26	0.62
Good	DN B	INCENP	0.19	0.14	0.48
Good	DN B	INE1	0.031	0.86	0.99
Good	DN B	INF2	0.12	0.045	0.28
Good	DN B	ING1	0.24	0.00026	0.02
Good	DN B	ING2	-0.023	0.8	0.97
Good	DN B	ING3	-0.062	0.27	0.63
Good	DN B	ING4	-0.0026	0.87	0.99
Good	DN B	ING5	0.21	0.041	0.26
Good	DN B	INIP	0.053	0.34	0.69
Good	DN B	INO80	0.15	0.034	0.24
Good	DN B	INO80C	0.072	0.39	0.73
Good	DN B	INO80D	-0.094	0.22	0.58
Good	DN B	INO80E	0.097	0.46	0.77
Good	DN B	INPP1	-0.098	0.29	0.65
Good	DN B	INPP4A	-0.18	0.016	0.16
Good	DN B	INPP5A	0.16	0.073	0.35
Good	DN B	INPP5B	0.1	0.2	0.55
Good	DN B	INPP5D	-0.042	0.02	0.18
Good	DN B	INPP5E	-0.077	0.42	0.75
Good	DN B	INPP5F	-0.13	0.013	0.15
Good	DN B	INPP5K	-0.069	0.26	0.62
Good	DN B	INPPL1	-0.12	0.018	0.17
Good	DN B	INSIG1	-0.14	0.1	0.41
Good	DN B	INSIG2	0.16	0.0066	0.1
Good	DN B	INSR	0.037	0.85	0.98
Good	DN B	INTS1	-0.031	0.46	0.77
Good	DN B	INTS10	0.00099	0.94	1
Good	DN B	INTS12	-0.043	0.51	0.81
Good	DN B	INTS2	0.051	0.65	0.9
Good	DN B	INTS3	-0.087	0.33	0.69
Good	DN B	INTS4	-0.06	0.17	0.51
Good	DN B	INTS5	0.09	0.23	0.58
Good	DN B	INTS6	-0.028	0.69	0.91
Good	DN B	INTS6-AS1	0.033	0.79	0.96
Good	DN B	INTS7	0.012	0.89	1
Good	DN B	INTS8	0.033	0.41	0.74
Good	DN B	INTS9	-0.1	0.17	0.52
Good	DN B	INVS	0.12	0.054	0.3
Good	DN B	IP6K1	0.058	0.096	0.4
Good	DN B	IP6K2	0.0099	0.81	0.97
Good	DN B	IPMK	0.0087	0.93	1
Good	DN B	IPO11	0.099	0.47	0.78
Good	DN B	IPO13	-0.02	0.65	0.9
Good	DN B	IPO4	0.036	0.69	0.91
Good	DN B	IPO5	-0.012	0.8	0.97
Good	DN B	IPO5P1	0.22	0.11	0.43
Good	DN B	IPO7	-0.19	0.34	0.69
Good	DN B	IPO8	0.056	0.5	0.8
Good	DN B	IPO9	-0.0097	0.72	0.93
Good	DN B	IPP	-0.04	0.59	0.86
Good	DN B	IPPK	-0.054	0.37	0.71
Good	DN B	IPW	0.12	0.2	0.55
Good	DN B	IQCB1	0.012	0.74	0.93
Good	DN B	IQCC	0.11	0.16	0.51
Good	DN B	IQCE	-0.35	0.036	0.25
Good	DN B	IQCG	-0.15	0.018	0.18
Good	DN B	IQCH-AS1	0.13	0.49	0.79
Good	DN B	IQCK	0.49	0.0029	0.071
Good	DN B	IQGAP1	-0.063	0.15	0.49
Good	DN B	IQGAP2	0.0034	0.97	1
Good	DN B	IQGAP3	-0.55	0.037	0.25
Good	DN B	IQSEC1	-0.1	0.2	0.55
Good	DN B	IRAK1	0.056	0.21	0.56
Good	DN B	IRAK1BP1	0.016	0.88	0.99
Good	DN B	IRAK2	-0.081	0.35	0.7
Good	DN B	IRAK3	-0.95	0.016	0.16
Good	DN B	IRAK4	0.049	0.32	0.68
Good	DN B	IREB2	-0.13	0.13	0.46
Good	DN B	IRF1	0.092	0.11	0.43
Good	DN B	IRF2	-0.051	0.2	0.56
Good	DN B	IRF2BP1	0.15	0.016	0.16
Good	DN B	IRF2BP2	-0.34	0.00084	0.036
Good	DN B	IRF2BPL	0.21	1	1
Good	DN B	IRF3	0.1	0.36	0.71
Good	DN B	IRF4	-0.075	0.37	0.71
Good	DN B	IRF5	-0.15	0.0032	0.073
Good	DN B	IRF6	0.58	0.53	0.82
Good	DN B	IRF7	0.044	0.21	0.57
Good	DN B	IRF8	0.19	0.00077	0.035
Good	DN B	IRF9	0.021	0.68	0.91
Good	DN B	IRGQ	0.13	0.18	0.53
Good	DN B	IRS1	-0.073	1	1
Good	DN B	IRS2	-0.13	0.35	0.69
Good	DN B	IRX6	-0.24	0.56	0.84
Good	DN B	ISCA1	0.049	0.42	0.75
Good	DN B	ISCA2	-0.022	0.54	0.83
Good	DN B	ISCU	-0.046	0.21	0.57
Good	DN B	ISG15	-0.043	0.72	0.92
Good	DN B	ISG20	0.092	0.41	0.74
Good	DN B	ISG20L2	-0.046	0.29	0.65
Good	DN B	ISL2	-0.38	0.12	0.45
Good	DN B	ISOC1	-0.028	0.71	0.92
Good	DN B	ISOC2	-0.17	0.21	0.57
Good	DN B	ISPD	-0.38	0.047	0.28
Good	DN B	IST1	0.052	0.081	0.37
Good	DN B	ISY1	0.18	0.0056	0.097
Good	DN B	ISYNA1	-0.013	0.91	1
Good	DN B	ITCH	-0.041	0.54	0.83
Good	DN B	ITFG1	-0.032	0.67	0.9
Good	DN B	ITFG2	0.074	0.28	0.63
Good	DN B	ITFG3	-0.11	0.014	0.15
Good	DN B	ITGA10	0.08	0.72	0.93
Good	DN B	ITGA3	-0.04	0.83	0.98
Good	DN B	ITGA4	0.069	0.16	0.5
Good	DN B	ITGA5	0.35	0.52	0.81
Good	DN B	ITGA6	0.074	0.77	0.95
Good	DN B	ITGAD	-0.77	0.19	0.54
Good	DN B	ITGAE	0.057	1	1
Good	DN B	ITGAL	-0.14	0.033	0.24
Good	DN B	ITGAM	-0.27	0.046	0.28
Good	DN B	ITGAV	0.1	0.61	0.87
Good	DN B	ITGAX	-0.51	7.80E-07	0.00084
Good	DN B	ITGB1	0.077	0.16	0.51
Good	DN B	ITGB1BP1	0.056	0.23	0.58
Good	DN B	ITGB2	-0.037	0.54	0.83
Good	DN B	ITGB2-AS1	-0.13	0.32	0.68
Good	DN B	ITGB3	0.62	0.074	0.35
Good	DN B	ITGB3BP	0.033	0.39	0.73
Good	DN B	ITGB5	0.38	0.19	0.55
Good	DN B	ITGB7	-0.14	0.0014	0.048
Good	DN B	ITIH4	-0.33	0.04	0.26
Good	DN B	ITK	0.41	0.18	0.53
Good	DN B	ITM2A	0.16	0.0051	0.092
Good	DN B	ITM2B	0.19	0.00039	0.024
Good	DN B	ITM2C	0.16	0.039	0.26
Good	DN B	ITPA	-0.14	0.024	0.2
Good	DN B	ITPK1	0.0081	0.88	0.99
Good	DN B	ITPK1-AS1	0.4	0.14	0.47
Good	DN B	ITPKA	-0.75	0.11	0.42
Good	DN B	ITPKB	0.17	0.055	0.3
Good	DN B	ITPKB-IT1	0.27	1	1
Good	DN B	ITPKC	0.1	0.21	0.56
Good	DN B	ITPR1	0.11	0.24	0.6
Good	DN B	ITPR2	-0.14	0.044	0.27
Good	DN B	ITPR3	0.086	0.4	0.73
Good	DN B	ITPRIP	0.14	0.017	0.17
Good	DN B	ITPRIPL1	-0.11	0.44	0.76
Good	DN B	ITPRIPL2	-0.33	0.0034	0.075
Good	DN B	ITSN1	1.3	0.16	0.5
Good	DN B	ITSN2	-0.057	0.41	0.74
Good	DN B	IVD	-0.061	0.2	0.55
Good	DN B	IVNS1ABP	0.039	0.44	0.76
Good	DN B	IWS1	-0.016	0.61	0.87
Good	DN B	JADE1	-0.12	0.029	0.22
Good	DN B	JADE2	0.04	0.62	0.88
Good	DN B	JADE3	-0.015	0.95	1
Good	DN B	JAGN1	-0.061	0.33	0.68
Good	DN B	JAK1	0.09	0.00028	0.021
Good	DN B	JAK2	-0.069	0.25	0.61
Good	DN B	JAK3	-0.21	1.60E-05	0.0053
Good	DN B	JAKMIP1	-0.28	0.14	0.47
Good	DN B	JAKMIP2	0.35	0.46	0.77
Good	DN B	JAM2	-0.25	0.22	0.57
Good	DN B	JAM3	0.4	0.014	0.15
Good	DN B	JARID2	-0.12	0.16	0.51
Good	DN B	JAZF1	-0.25	0.00028	0.021
Good	DN B	JAZF1-AS1	-0.54	1	1
Good	DN B	JCHAIN	0.08	0.7	0.92
Good	DN B	JDP2	0.12	0.21	0.57
Good	DN B	JHDM1D-AS1	-0.3	1	1
Good	DN B	JKAMP	-0.099	0.13	0.46
Good	DN B	JMJD1C	0.017	0.86	0.99
Good	DN B	JMJD4	0.11	0.11	0.42
Good	DN B	JMJD6	0.095	0.18	0.53
Good	DN B	JMJD7	0.11	0.13	0.46
Good	DN B	JMJD8	0.067	0.065	0.33
Good	DN B	JMY	-0.16	0.12	0.45
Good	DN B	JOSD1	-0.27	0.01	0.13
Good	DN B	JOSD2	-0.067	0.29	0.65
Good	DN B	JPX	0.018	0.82	0.97
Good	DN B	JRK	0.077	0.57	0.85
Good	DN B	JRKL	0.15	0.053	0.3
Good	DN B	JSRP1	0.38	0.037	0.25
Good	DN B	JTB	0.076	0.14	0.47
Good	DN B	JUN	-0.4	0.019	0.18
Good	DN B	JUNB	-0.21	0.33	0.68
Good	DN B	JUND	-0.053	0.68	0.91
Good	DN B	JUP	0.26	0.0037	0.079
Good	DN B	KANK1	0.45	0.043	0.27
Good	DN B	KANK3	-0.089	0.72	0.93
Good	DN B	KANSL1	-0.06	0.58	0.85
Good	DN B	KANSL1-AS1	0.0058	0.96	1
Good	DN B	KANSL1L	0.061	0.46	0.77
Good	DN B	KANSL2	0.048	0.2	0.56
Good	DN B	KANSL3	0.16	0.00089	0.037
Good	DN B	KANTR	0.014	0.93	1
Good	DN B	KARS	-0.031	0.29	0.64
Good	DN B	KAT2A	-0.17	0.038	0.25
Good	DN B	KAT2B	0.076	0.34	0.69
Good	DN B	KAT5	0.026	0.57	0.84
Good	DN B	KAT6A	-0.019	0.87	0.99
Good	DN B	KAT6B	-0.056	0.49	0.79
Good	DN B	KAT7	0.049	0.22	0.57
Good	DN B	KAT8	0.03	0.31	0.67
Good	DN B	KATNA1	-0.079	0.077	0.36
Good	DN B	KATNAL1	-0.17	0.11	0.43
Good	DN B	KATNAL2	-0.3	0.46	0.77
Good	DN B	KATNB1	0.015	0.85	0.98
Good	DN B	KATNBL1	-0.037	0.52	0.81
Good	DN B	KBTBD11	0.18	0.23	0.58
Good	DN B	KBTBD2	-0.028	1	1
Good	DN B	KBTBD3	0.24	0.0047	0.088
Good	DN B	KBTBD4	0.012	0.71	0.92
Good	DN B	KBTBD6	0.11	0.05	0.29
Good	DN B	KBTBD7	0.17	0.2	0.55
Good	DN B	KBTBD8	0.026	0.69	0.91
Good	DN B	KCMF1	-0.08	0.062	0.32
Good	DN B	KCNA3	0.19	0.064	0.33
Good	DN B	KCNA6	-0.95	0.19	0.55
Good	DN B	KCNAB1	0.13	0.42	0.75
Good	DN B	KCNAB2	-0.02	0.73	0.93
Good	DN B	KCNAB3	-0.31	0.22	0.57
Good	DN B	KCNC3	0.08	0.69	0.91
Good	DN B	KCNC4	0.23	0.0068	0.11
Good	DN B	KCND1	-0.16	0.4	0.74
Good	DN B	KCNG1	-0.9	0.13	0.47
Good	DN B	KCNH2	0.43	0.27	0.63
Good	DN B	KCNH4	-0.53	0.58	0.85
Good	DN B	KCNH8	0.042	0.79	0.96
Good	DN B	KCNIP2	-0.91	0.00022	0.019
Good	DN B	KCNJ11	-0.59	0.039	0.26
Good	DN B	KCNJ13	0.15	0.58	0.85
Good	DN B	KCNJ14	-0.31	0.45	0.77
Good	DN B	KCNK12	-0.45	0.0088	0.12
Good	DN B	KCNK6	0.029	0.74	0.93
Good	DN B	KCNMA1	-0.53	0.021	0.19
Good	DN B	KCNMB3	0.1	0.26	0.62
Good	DN B	KCNMB4	-0.9	1	1
Good	DN B	KCNN3	-0.29	0.033	0.24
Good	DN B	KCNN4	0.0029	0.96	1
Good	DN B	KCNQ1	0.16	0.0032	0.073
Good	DN B	KCNQ1OT1	0.023	0.91	1
Good	DN B	KCNQ5	0.0096	0.93	1
Good	DN B	KCNRG	-0.046	0.8	0.97
Good	DN B	KCP	-0.25	0.01	0.13
Good	DN B	KCTD10	-0.028	1	1
Good	DN B	KCTD11	0.16	0.21	0.57
Good	DN B	KCTD12	-0.46	0.23	0.58
Good	DN B	KCTD13	0.026	0.47	0.78
Good	DN B	KCTD17	0.018	0.74	0.93
Good	DN B	KCTD18	-0.066	0.19	0.54
Good	DN B	KCTD2	-0.073	1	1
Good	DN B	KCTD20	0.071	0.26	0.62
Good	DN B	KCTD21	0.16	0.22	0.58
Good	DN B	KCTD3	0.16	0.49	0.8
Good	DN B	KCTD5	0.043	0.35	0.7
Good	DN B	KCTD6	0.1	0.11	0.43
Good	DN B	KCTD7	-0.18	0.26	0.63
Good	DN B	KCTD9	0.24	0.9	1
Good	DN B	KDELC1	-0.4	0.33	0.68
Good	DN B	KDELC2	0.029	0.8	0.97
Good	DN B	KDELR1	-0.025	0.79	0.96
Good	DN B	KDELR2	-0.074	0.37	0.71
Good	DN B	KDELR3	0.67	0.021	0.19
Good	DN B	KDF1	0.17	0.31	0.66
Good	DN B	KDM1A	0.08	0.064	0.33
Good	DN B	KDM1B	-0.055	0.33	0.68
Good	DN B	KDM2A	-0.3	0.012	0.14
Good	DN B	KDM2B	-0.031	0.59	0.86
Good	DN B	KDM3A	0.061	0.19	0.55
Good	DN B	KDM3B	-0.097	0.21	0.57
Good	DN B	KDM4A	0.044	0.62	0.88
Good	DN B	KDM4A-AS1	-0.16	0.62	0.88
Good	DN B	KDM4B	0.032	0.24	0.59
Good	DN B	KDM4C	0.00079	0.99	1
Good	DN B	KDM4D	-0.43	0.047	0.28
Good	DN B	KDM5A	-0.037	0.41	0.74
Good	DN B	KDM5B	-0.027	0.75	0.94
Good	DN B	KDM5C	0.046	0.34	0.69
Good	DN B	KDM6A	0.067	0.35	0.69
Good	DN B	KDM6B	0.0089	0.9	1
Good	DN B	KDM7A	-0.051	0.42	0.75
Good	DN B	KDM8	0.18	0.23	0.59
Good	DN B	KDSR	0.06	0.41	0.74
Good	DN B	KEAP1	-0.14	0.045	0.28
Good	DN B	KGFLP2	0.079	0.6	0.86
Good	DN B	KHDC1	-0.39	0.0052	0.094
Good	DN B	KHDRBS1	-0.079	0.011	0.14
Good	DN B	KHDRBS2	-0.056	0.61	0.87
Good	DN B	KHK	0.28	0.0022	0.06
Good	DN B	KHNYN	-0.025	1	1
Good	DN B	KHSRP	0.072	0.49	0.79
Good	DN B	KIAA0020	-0.018	0.64	0.89
Good	DN B	KIAA0040	0.13	0.0091	0.12
Good	DN B	KIAA0100	0.033	0.52	0.82
Good	DN B	KIAA0101	0.11	0.82	0.97
Good	DN B	KIAA0125	0.11	0.073	0.35
Good	DN B	KIAA0141	-0.064	0.27	0.63
Good	DN B	KIAA0195	-0.047	0.51	0.81
Good	DN B	KIAA0196	-0.062	0.057	0.31
Good	DN B	KIAA0226	-0.015	0.8	0.96
Good	DN B	KIAA0226L	0.22	0.054	0.3
Good	DN B	KIAA0232	0.13	0.23	0.59
Good	DN B	KIAA0319	0.4	0.12	0.45
Good	DN B	KIAA0319L	-0.0027	0.96	1
Good	DN B	KIAA0355	0.041	0.15	0.49
Good	DN B	KIAA0368	-0.041	0.6	0.86
Good	DN B	KIAA0391	-0.21	0.00093	0.038
Good	DN B	KIAA0430	-0.05	0.36	0.7
Good	DN B	KIAA0513	-0.0066	0.96	1
Good	DN B	KIAA0556	0.065	0.7	0.92
Good	DN B	KIAA0586	-0.014	0.86	0.99
Good	DN B	KIAA0753	-0.14	0.16	0.5
Good	DN B	KIAA0754	0.48	1	1
Good	DN B	KIAA0825	-0.32	0.087	0.38
Good	DN B	KIAA0895L	-0.27	0.4	0.74
Good	DN B	KIAA0907	-0.004	0.97	1
Good	DN B	KIAA0922	0.036	0.48	0.79
Good	DN B	KIAA0930	-0.012	0.76	0.94
Good	DN B	KIAA1033	0.15	0.02	0.18
Good	DN B	KIAA1107	0.42	0.34	0.69
Good	DN B	KIAA1109	-0.034	0.74	0.94
Good	DN B	KIAA1143	0.11	0.058	0.31
Good	DN B	KIAA1147	0.056	0.59	0.86
Good	DN B	KIAA1161	0.46	0.029	0.22
Good	DN B	KIAA1191	-0.02	0.62	0.87
Good	DN B	KIAA1279	-0.0053	0.94	1
Good	DN B	KIAA1324	0.22	0.029	0.22
Good	DN B	KIAA1324L	0.12	0.35	0.7
Good	DN B	KIAA1328	0.16	0.17	0.52
Good	DN B	KIAA1407	0.016	0.88	0.99
Good	DN B	KIAA1429	0.048	0.17	0.51
Good	DN B	KIAA1467	0.15	1	1
Good	DN B	KIAA1468	0.054	0.38	0.72
Good	DN B	KIAA1524	-0.27	0.044	0.27
Good	DN B	KIAA1551	-0.094	0.24	0.6
Good	DN B	KIAA1586	0.043	0.52	0.82
Good	DN B	KIAA1656	0.13	0.35	0.69
Good	DN B	KIAA1683	0.0023	0.99	1
Good	DN B	KIAA1715	-0.05	0.55	0.84
Good	DN B	KIAA1804	0.29	0.52	0.81
Good	DN B	KIAA1841	-0.11	0.4	0.73
Good	DN B	KIAA1875	-0.36	0.11	0.42
Good	DN B	KIAA1919	-0.16	0.16	0.5
Good	DN B	KIAA1958	0.19	0.44	0.76
Good	DN B	KIAA2013	-0.019	0.73	0.93
Good	DN B	KIAA2018	-0.036	0.74	0.94
Good	DN B	KIAA2022	0.99	0.11	0.43
Good	DN B	KIAA2026	-0.02	0.69	0.91
Good	DN B	KIDINS220	0.096	0.13	0.47
Good	DN B	KIF11	0.065	0.81	0.97
Good	DN B	KIF13A	-0.056	0.79	0.96
Good	DN B	KIF13B	-0.16	0.13	0.46
Good	DN B	KIF14	-0.18	0.83	0.98
Good	DN B	KIF15	-0.22	0.34	0.69
Good	DN B	KIF16B	0.0055	0.96	1
Good	DN B	KIF18A	0.0058	0.98	1
Good	DN B	KIF18B	0.067	0.9	1
Good	DN B	KIF1B	0.046	0.54	0.83
Good	DN B	KIF1C	-0.029	0.77	0.95
Good	DN B	KIF20A	0.47	0.34	0.69
Good	DN B	KIF20B	-0.099	0.045	0.28
Good	DN B	KIF21A	0.054	0.75	0.94
Good	DN B	KIF21B	0.046	0.36	0.7
Good	DN B	KIF22	0.027	0.66	0.9
Good	DN B	KIF23	0.61	0.25	0.6
Good	DN B	KIF24	-0.24	0.54	0.82
Good	DN B	KIF27	0.016	0.88	0.99
Good	DN B	KIF2A	0.072	0.11	0.42
Good	DN B	KIF2C	0.03	0.94	1
Good	DN B	KIF3A	-0.098	0.16	0.51
Good	DN B	KIF3B	-0.046	0.6	0.86
Good	DN B	KIF3C	-0.15	0.2	0.55
Good	DN B	KIF4A	0.086	0.82	0.97
Good	DN B	KIF5B	-0.016	0.18	0.53
Good	DN B	KIF5C	0.024	0.69	0.91
Good	DN B	KIF9	-0.22	0.22	0.57
Good	DN B	KIF9-AS1	-0.068	0.75	0.94
Good	DN B	KIFAP3	-0.12	0.1	0.41
Good	DN B	KIFC1	-0.28	0.33	0.68
Good	DN B	KIFC2	-0.13	0.32	0.68
Good	DN B	KIN	0.095	0.046	0.28
Good	DN B	KIR3DL2	-0.65	0.25	0.61
Good	DN B	KIR3DX1	0.14	0.66	0.9
Good	DN B	KIT	3	0.13	0.45
Good	DN B	KIZ	-0.027	0.66	0.9
Good	DN B	KLC1	-0.036	0.19	0.54
Good	DN B	KLC2	-0.14	0.011	0.14
Good	DN B	KLC4	0.12	0.14	0.48
Good	DN B	KLF10	0.11	0.22	0.58
Good	DN B	KLF11	0.052	0.66	0.9
Good	DN B	KLF12	0.16	0.053	0.3
Good	DN B	KLF13	-0.0097	0.72	0.92
Good	DN B	KLF16	0.19	0.28	0.64
Good	DN B	KLF2	0.087	0.15	0.49
Good	DN B	KLF3	0.27	0.00085	0.036
Good	DN B	KLF3-AS1	-0.0082	0.97	1
Good	DN B	KLF6	-0.25	0.027	0.21
Good	DN B	KLF7	0.16	0.052	0.3
Good	DN B	KLF8	0.11	0.23	0.59
Good	DN B	KLF9	0.17	0.28	0.64
Good	DN B	KLHDC1	-0.045	0.46	0.77
Good	DN B	KLHDC10	0.014	0.87	0.99
Good	DN B	KLHDC2	0.0033	0.95	1
Good	DN B	KLHDC3	-0.0084	0.86	0.99
Good	DN B	KLHDC4	-0.11	0.18	0.54
Good	DN B	KLHDC7B	-0.033	0.77	0.95
Good	DN B	KLHDC8B	-1.1	1	1
Good	DN B	KLHDC9	0.44	0.036	0.25
Good	DN B	KLHL11	-0.026	0.76	0.94
Good	DN B	KLHL12	-0.043	0.31	0.66
Good	DN B	KLHL14	0.67	5.20E-05	0.0098
Good	DN B	KLHL15	0.35	0.042	0.27
Good	DN B	KLHL17	-0.11	0.24	0.6
Good	DN B	KLHL18	0.0083	0.9	1
Good	DN B	KLHL2	-0.14	0.08	0.37
Good	DN B	KLHL20	-0.0017	0.98	1
Good	DN B	KLHL21	-0.05	0.52	0.82
Good	DN B	KLHL22	0.061	0.44	0.76
Good	DN B	KLHL24	0.036	0.63	0.88
Good	DN B	KLHL25	0.52	0.2	0.55
Good	DN B	KLHL26	0.023	1	1
Good	DN B	KLHL28	0.04	0.36	0.7
Good	DN B	KLHL29	0.41	0.016	0.16
Good	DN B	KLHL3	-0.27	0.15	0.49
Good	DN B	KLHL32	0.057	0.88	0.99
Good	DN B	KLHL34	-0.17	0.31	0.67
Good	DN B	KLHL36	-0.027	0.69	0.91
Good	DN B	KLHL42	-0.079	0.32	0.67
Good	DN B	KLHL5	0.028	0.61	0.87
Good	DN B	KLHL6	-0.08	0.12	0.45
Good	DN B	KLHL6-AS1	0.075	0.77	0.95
Good	DN B	KLHL7	-0.14	0.015	0.16
Good	DN B	KLHL8	0.00097	0.99	1
Good	DN B	KLHL9	0.15	0.023	0.19
Good	DN B	KLK1	0.43	0.014	0.15
Good	DN B	KLKB1	1.1	1	1
Good	DN B	KLRAP1	0.21	0.4	0.73
Good	DN B	KLRB1	-1.5	0.002	0.058
Good	DN B	KLRC1	0.24	0.41	0.74
Good	DN B	KLRD1	0.1	0.7	0.91
Good	DN B	KLRF1	0.42	0.054	0.3
Good	DN B	KLRG1	0.19	0.34	0.69
Good	DN B	KMO	-0.2	0.00012	0.015
Good	DN B	KMT2A	0.014	0.85	0.98
Good	DN B	KMT2B	0.0042	0.94	1
Good	DN B	KMT2C	-0.011	0.89	1
Good	DN B	KMT2D	-0.018	0.86	0.99
Good	DN B	KMT2E	0.037	0.23	0.59
Good	DN B	KMT2E-AS1	0.098	0.4	0.73
Good	DN B	KNOP1	-0.0016	0.98	1
Good	DN B	KNSTRN	0.079	0.47	0.78
Good	DN B	KNTC1	-0.038	0.47	0.78
Good	DN B	KPNA1	0.032	0.66	0.9
Good	DN B	KPNA2	-0.011	0.93	1
Good	DN B	KPNA3	-0.032	1	1
Good	DN B	KPNA4	0.051	0.36	0.7
Good	DN B	KPNA5	0.09	0.0072	0.11
Good	DN B	KPNA6	-0.088	0.2	0.56
Good	DN B	KPNB1	-0.041	0.056	0.3
Good	DN B	KPTN	-0.19	1	1
Good	DN B	KRAS	0.0067	0.86	0.99
Good	DN B	KRBA1	-0.32	0.011	0.14
Good	DN B	KRBA2	-0.0032	0.98	1
Good	DN B	KRBOX4	0.016	0.81	0.97
Good	DN B	KRCC1	0.053	0.4	0.74
Good	DN B	KREMEN2	0.41	0.41	0.74
Good	DN B	KRI1	0.014	0.81	0.97
Good	DN B	KRIT1	0.019	0.77	0.95
Good	DN B	KRR1	0.068	0.097	0.4
Good	DN B	KRT10	0.18	0.031	0.23
Good	DN B	KRT18	0.23	0.25	0.61
Good	DN B	KRTAP5-AS1	0.1	0.25	0.61
Good	DN B	KRTCAP2	0.012	0.84	0.98
Good	DN B	KRTCAP3	0.12	0.65	0.89
Good	DN B	KSR1	-0.23	0.28	0.64
Good	DN B	KTN1	0.12	0.046	0.28
Good	DN B	KXD1	-0.0045	0.93	1
Good	DN B	KYNU	0.053	0.29	0.65
Good	DN B	L1CAM	-1.1	2.10E-05	0.0056
Good	DN B	L1TD1	0.14	0.84	0.98
Good	DN B	L2HGDH	0.044	0.78	0.95
Good	DN B	L3HYPDH	-0.045	0.58	0.85
Good	DN B	L3MBTL1	-0.18	0.13	0.46
Good	DN B	L3MBTL2	-0.011	0.79	0.96
Good	DN B	L3MBTL3	-0.11	0.36	0.7
Good	DN B	L3MBTL4	-0.06	0.76	0.94
Good	DN B	LACC1	0.079	0.23	0.58
Good	DN B	LACE1	-0.16	0.27	0.63
Good	DN B	LACTB	-0.31	0.00011	0.014
Good	DN B	LACTB2	0.03	0.78	0.96
Good	DN B	LACTB2-AS1	0.0076	0.97	1
Good	DN B	LAG3	-0.11	0.55	0.84
Good	DN B	LAGE3	0.15	0.00083	0.036
Good	DN B	LAIR1	-0.04	0.71	0.92
Good	DN B	LAMA5	0.38	0.074	0.35
Good	DN B	LAMB1	-0.049	0.73	0.93
Good	DN B	LAMC1	0.37	0.18	0.53
Good	DN B	LAMP1	-0.16	0.03	0.23
Good	DN B	LAMP2	-0.047	0.064	0.33
Good	DN B	LAMP3	0.058	0.82	0.97
Good	DN B	LAMP5	-0.21	0.46	0.77
Good	DN B	LAMTOR1	0.006	0.92	1
Good	DN B	LAMTOR2	0.031	0.71	0.92
Good	DN B	LAMTOR3	-0.06	0.29	0.65
Good	DN B	LAMTOR4	0.074	0.32	0.67
Good	DN B	LAMTOR5	0.037	0.52	0.82
Good	DN B	LANCL1	-0.075	0.17	0.51
Good	DN B	LANCL2	-0.18	0.076	0.36
Good	DN B	LAP3	-0.11	0.13	0.46
Good	DN B	LAPTM4A	0.057	0.28	0.64
Good	DN B	LAPTM4B	-0.014	0.67	0.9
Good	DN B	LAPTM5	-0.13	0.2	0.55
Good	DN B	LARGE	-0.017	0.86	0.99
Good	DN B	LARGE-AS1	0.38	1	1
Good	DN B	LARP1	-0.015	0.5	0.8
Good	DN B	LARP1B	-0.19	0.19	0.54
Good	DN B	LARP4	-0.0098	0.9	1
Good	DN B	LARP4B	0.015	0.76	0.94
Good	DN B	LARP7	0.029	0.59	0.86
Good	DN B	LARS	0.015	0.63	0.88
Good	DN B	LARS2	0.1	0.3	0.66
Good	DN B	LAS1L	-0.04	0.3	0.66
Good	DN B	LASP1	-0.066	0.12	0.45
Good	DN B	LAT	0.044	0.8	0.97
Good	DN B	LAT2	0.048	0.24	0.6
Good	DN B	LATS1	0.097	0.23	0.59
Good	DN B	LATS2	0.41	0.014	0.15
Good	DN B	LAX1	-0.038	0.61	0.87
Good	DN B	LBH	0.14	0.12	0.44
Good	DN B	LBHD1	0.15	0.042	0.27
Good	DN B	LBR	0.11	0.08	0.37
Good	DN B	LBX2-AS1	-0.13	0.5	0.8
Good	DN B	LCA5	0.21	0.7	0.92
Good	DN B	LCAT	0.026	0.87	0.99
Good	DN B	LCK	0.082	0.53	0.82
Good	DN B	LCLAT1	-0.075	1	1
Good	DN B	LCMT1	-0.05	0.092	0.39
Good	DN B	LCMT1-AS1	-0.24	0.1	0.41
Good	DN B	LCMT2	0.47	0.0022	0.061
Good	DN B	LCN10	0.53	3.30E-06	0.0021
Good	DN B	LCN8	0.41	0.00027	0.021
Good	DN B	LCOR	-0.02	0.86	0.99
Good	DN B	LCORL	0.087	0.3	0.66
Good	DN B	LCP1	0.093	0.064	0.33
Good	DN B	LCP2	0.11	0.064	0.33
Good	DN B	LDAH	-0.045	0.45	0.77
Good	DN B	LDB1	-0.048	0.4	0.74
Good	DN B	LDHA	-0.068	0.53	0.82
Good	DN B	LDHAL6A	0.17	0.46	0.78
Good	DN B	LDHB	-0.046	0.56	0.84
Good	DN B	LDLR	-0.3	0.12	0.45
Good	DN B	LDLRAD4	0.015	0.86	0.99
Good	DN B	LDLRAP1	0.061	0.17	0.52
Good	DN B	LDOC1	0.3	1	1
Good	DN B	LDOC1L	0.36	0.4	0.73
Good	DN B	LEAP2	-0.025	0.9	1
Good	DN B	LEF1	0.24	0.35	0.7
Good	DN B	LEKR1	0.53	0.0018	0.054
Good	DN B	LEMD2	0.16	0.0028	0.07
Good	DN B	LEMD3	0.081	0.072	0.35
Good	DN B	LENG1	0.2	1	1
Good	DN B	LENG8	-0.13	0.3	0.66
Good	DN B	LENG8-AS1	-0.085	0.53	0.82
Good	DN B	LEO1	-0.063	0.18	0.54
Good	DN B	LEPR	-0.15	0.61	0.87
Good	DN B	LEPROT	0.0086	0.92	1
Good	DN B	LEPROTL1	0.032	0.63	0.88
Good	DN B	LETM1	-0.012	0.86	0.99
Good	DN B	LETM2	-0.06	0.46	0.78
Good	DN B	LETMD1	-0.11	0.16	0.5
Good	DN B	LFNG	-0.27	0.061	0.32
Good	DN B	LGALS1	-0.032	0.66	0.9
Good	DN B	LGALS3	-0.37	0.12	0.45
Good	DN B	LGALS3BP	0.15	0.026	0.21
Good	DN B	LGALS8	0.07	0.26	0.62
Good	DN B	LGALS9	-0.19	0.063	0.33
Good	DN B	LGALSL	0.0051	0.98	1
Good	DN B	LGMN	0.16	0.01	0.13
Good	DN B	LGR4	0.68	0.014	0.15
Good	DN B	LHFPL2	-0.24	0.59	0.86
Good	DN B	LHFPL4	-0.59	0.033	0.24
Good	DN B	LHPP	-0.11	0.15	0.5
Good	DN B	LHX4-AS1	-0.0057	0.96	1
Good	DN B	LIAS	0.11	0.017	0.17
Good	DN B	LIG1	0.074	0.056	0.3
Good	DN B	LIG3	0.13	0.074	0.35
Good	DN B	LIG4	0.055	0.074	0.35
Good	DN B	LILRA1	-0.22	0.31	0.67
Good	DN B	LILRA2	0.6	0.041	0.27
Good	DN B	LILRA4	-0.36	0.053	0.3
Good	DN B	LILRB1	-0.00075	0.99	1
Good	DN B	LILRB2	-0.13	0.38	0.72
Good	DN B	LILRB4	-0.2	0.38	0.72
Good	DN B	LIMA1	0.017	0.93	1
Good	DN B	LIMD1	-0.095	0.34	0.69
Good	DN B	LIMD1-AS1	0.15	0.37	0.71
Good	DN B	LIMD2	0.023	0.63	0.88
Good	DN B	LIME1	-0.06	0.61	0.87
Good	DN B	LIMK1	-0.18	0.013	0.15
Good	DN B	LIMK2	0.071	0.29	0.65
Good	DN B	LIMS1	-0.34	0.0052	0.093
Good	DN B	LIMS2	0.28	0.029	0.22
Good	DN B	LIN37	0.098	0.012	0.14
Good	DN B	LIN52	-0.053	0.49	0.79
Good	DN B	LIN54	0.012	0.83	0.97
Good	DN B	LIN7B	0.11	0.22	0.58
Good	DN B	LIN7C	0.15	0.013	0.15
Good	DN B	LIN9	-0.035	0.68	0.91
Good	DN B	LINC-PINT	0.013	0.9	1
Good	DN B	LINC00094	-0.028	0.64	0.89
Good	DN B	LINC00115	-0.041	0.76	0.95
Good	DN B	LINC00116	0.057	0.51	0.81
Good	DN B	LINC00152	-0.16	0.26	0.62
Good	DN B	LINC00173	-0.9	1	1
Good	DN B	LINC00174	0.12	0.56	0.84
Good	DN B	LINC00265	-0.19	0.076	0.36
Good	DN B	LINC00294	-0.00056	1	1
Good	DN B	LINC00324	0.096	0.0057	0.097
Good	DN B	LINC00339	-0.068	0.26	0.62
Good	DN B	LINC00341	-0.062	1	1
Good	DN B	LINC00342	-0.36	0.12	0.45
Good	DN B	LINC00426	0.012	0.93	1
Good	DN B	LINC00467	-0.15	0.29	0.65
Good	DN B	LINC00476	-0.16	0.0029	0.071
Good	DN B	LINC00487	0.028	0.91	1
Good	DN B	LINC00493	0.036	0.6	0.86
Good	DN B	LINC00494	-0.36	0.063	0.32
Good	DN B	LINC00526	-0.029	0.83	0.97
Good	DN B	LINC00528	-0.25	0.017	0.17
Good	DN B	LINC00539	-0.16	0.3	0.66
Good	DN B	LINC00544	-0.6	0.016	0.16
Good	DN B	LINC00623	0.39	0.00058	0.03
Good	DN B	LINC00630	-0.056	0.58	0.85
Good	DN B	LINC00638	-0.088	0.63	0.88
Good	DN B	LINC00641	0.39	0.00051	0.028
Good	DN B	LINC00643	0.28	0.18	0.53
Good	DN B	LINC00649	0.18	0.11	0.42
Good	DN B	LINC00657	-0.34	0.012	0.14
Good	DN B	LINC00662	-0.099	0.2	0.56
Good	DN B	LINC00663	-0.13	0.42	0.75
Good	DN B	LINC00665	-0.068	0.56	0.84
Good	DN B	LINC00667	-0.0071	0.89	1
Good	DN B	LINC00672	-0.26	0.19	0.54
Good	DN B	LINC00674	0.16	0.15	0.49
Good	DN B	LINC00847	-0.044	0.53	0.82
Good	DN B	LINC00852	-0.21	0.17	0.51
Good	DN B	LINC00854	0.087	0.46	0.77
Good	DN B	LINC00861	-0.25	0.094	0.4
Good	DN B	LINC00865	0.41	0.46	0.77
Good	DN B	LINC00869	0.2	0.017	0.17
Good	DN B	LINC00877	0.061	0.93	1
Good	DN B	LINC00880	0.96	0.24	0.59
Good	DN B	LINC00883	0.28	0.11	0.43
Good	DN B	LINC00886	0.78	0.014	0.15
Good	DN B	LINC00887	-0.055	1	1
Good	DN B	LINC00888	-0.2	0.13	0.46
Good	DN B	LINC00893	-0.057	0.79	0.96
Good	DN B	LINC00894	0.077	0.7	0.92
Good	DN B	LINC00899	0.095	0.54	0.83
Good	DN B	LINC00909	0.14	0.56	0.84
Good	DN B	LINC00910	-0.16	0.11	0.43
Good	DN B	LINC00921	-0.028	0.88	0.99
Good	DN B	LINC00925	-0.46	0.083	0.37
Good	DN B	LINC00926	-0.48	0.0042	0.084
Good	DN B	LINC00936	0.06	0.46	0.77
Good	DN B	LINC00938	-0.075	0.18	0.53
Good	DN B	LINC00943	-0.28	0.14	0.48
Good	DN B	LINC00944	-0.38	0.00053	0.029
Good	DN B	LINC00954	-0.16	0.29	0.65
Good	DN B	LINC00957	0.00054	1	1
Good	DN B	LINC00959	0.11	0.1	0.41
Good	DN B	LINC00963	-0.32	0.013	0.15
Good	DN B	LINC00969	-0.13	0.36	0.7
Good	DN B	LINC00987	-0.036	0.84	0.98
Good	DN B	LINC00996	0.18	0.03	0.23
Good	DN B	LINC00998	-0.017	0.82	0.97
Good	DN B	LINC00999	0.18	0.27	0.63
Good	DN B	LINC01000	-0.074	0.54	0.83
Good	DN B	LINC01003	0.0074	0.94	1
Good	DN B	LINC01004	0.13	0.44	0.77
Good	DN B	LINC01011	-0.067	0.38	0.72
Good	DN B	LINC01012	-0.26	0.027	0.21
Good	DN B	LINC01013	-0.24	0.0085	0.12
Good	DN B	LINC01023	-0.0035	1	1
Good	DN B	LINC01024	-0.46	0.048	0.28
Good	DN B	LINC01061	-0.4	0.34	0.69
Good	DN B	LINC01089	-0.049	0.65	0.89
Good	DN B	LINC01094	-0.91	0.039	0.26
Good	DN B	LINC01125	0.0043	0.97	1
Good	DN B	LINC01126	0.14	0.64	0.89
Good	DN B	LINC01128	0.046	0.64	0.89
Good	DN B	LINC01135	-0.4	0.048	0.28
Good	DN B	LINC01136	0.21	0.45	0.77
Good	DN B	LINC01137	-0.057	0.69	0.91
Good	DN B	LINC01138	-0.021	0.9	1
Good	DN B	LINC01159	0.2	0.26	0.62
Good	DN B	LINC01176	-0.0028	0.98	1
Good	DN B	LINC01184	0.026	0.59	0.86
Good	DN B	LINC01215	-0.44	0.03	0.23
Good	DN B	LINC01232	0.19	0.44	0.76
Good	DN B	LINC01237	0.029	0.88	0.99
Good	DN B	LINC01252	0.28	0.37	0.71
Good	DN B	LINC01278	-0.025	0.74	0.93
Good	DN B	LINC01279	0.26	0.24	0.59
Good	DN B	LINC01291	0.72	0.0056	0.097
Good	DN B	LINC01311	-0.087	0.64	0.89
Good	DN B	LINC01347	0.18	0.033	0.24
Good	DN B	LINC01352	0.46	1	1
Good	DN B	LINC01353	0.14	0.41	0.74
Good	DN B	LINC01355	0.14	0.59	0.86
Good	DN B	LINC01358	-0.1	0.3	0.66
Good	DN B	LINC01366	0.32	0.31	0.66
Good	DN B	LINC01410	-0.026	0.68	0.91
Good	DN B	LINC01420	0.022	0.64	0.89
Good	DN B	LINC01465	-0.074	0.68	0.91
Good	DN B	LINC01473	-0.15	0.47	0.78
Good	DN B	LINC01480	0.16	0.16	0.5
Good	DN B	LINC01481	-0.16	0.0066	0.1
Good	DN B	LINC01501	-0.065	0.71	0.92
Good	DN B	LINC01504	-0.16	0.045	0.28
Good	DN B	LINC01521	0.1	0.42	0.75
Good	DN B	LINC01530	0.12	0.6	0.86
Good	DN B	LINC01534	0.24	0.13	0.45
Good	DN B	LINC01535	-0.21	0.22	0.57
Good	DN B	LINC01547	-0.097	0.5	0.8
Good	DN B	LINC01560	0.13	0.53	0.82
Good	DN B	LINC01569	0.059	0.57	0.84
Good	DN B	LINC01572	-0.25	0.22	0.58
Good	DN B	LINC01578	0.044	0.51	0.81
Good	DN B	LINC01588	-0.15	0.12	0.45
Good	DN B	LINC01599	-0.075	0.43	0.75
Good	DN B	LINC01604	-0.18	0.1	0.42
Good	DN B	LINC01605	-0.22	0.1	0.41
Good	DN B	LINGO3	-0.022	0.92	1
Good	DN B	LINS	0.0054	0.93	1
Good	DN B	LIPA	-0.11	0.0016	0.051
Good	DN B	LIPE	0.04	0.54	0.83
Good	DN B	LIPN	0.013	0.96	1
Good	DN B	LIPT1	0.0093	0.9	1
Good	DN B	LIPT2	0.12	0.04	0.26
Good	DN B	LITAF	-0.1	0.047	0.28
Good	DN B	LIX1	0.21	0.58	0.85
Good	DN B	LIX1L	0.028	0.34	0.69
Good	DN B	LLGL1	0.18	1	1
Good	DN B	LLGL2	-0.073	0.23	0.59
Good	DN B	LLPH	0.1	0.0045	0.088
Good	DN B	LMAN1	0.028	0.71	0.92
Good	DN B	LMAN2	0.0038	0.97	1
Good	DN B	LMAN2L	-0.13	0.18	0.53
Good	DN B	LMBR1	0.084	0.049	0.29
Good	DN B	LMBR1L	0.0044	0.93	1
Good	DN B	LMBRD1	0.056	0.19	0.55
Good	DN B	LMBRD2	0.016	0.83	0.98
Good	DN B	LMCD1	-0.35	0.022	0.19
Good	DN B	LMF1	-0.048	0.65	0.89
Good	DN B	LMF1-AS1	-0.25	0.43	0.76
Good	DN B	LMF2	-0.021	0.66	0.9
Good	DN B	LMLN	0.34	0.075	0.36
Good	DN B	LMNA	0.049	0.76	0.94
Good	DN B	LMNB1	0.05	0.7	0.92
Good	DN B	LMNB2	0.075	0.48	0.79
Good	DN B	LMNTD2	-0.055	0.73	0.93
Good	DN B	LMO2	0.25	0.034	0.24
Good	DN B	LMO4	0.014	0.63	0.88
Good	DN B	LMO7	-0.23	0.24	0.6
Good	DN B	LMTK2	-0.019	0.89	1
Good	DN B	LNP1	-0.031	0.9	1
Good	DN B	LNPEP	-0.056	0.59	0.86
Good	DN B	LNX1	0.15	0.091	0.39
Good	DN B	LNX2	0.32	0.011	0.13
Good	DN B	LOC100049716	0.14	0.033	0.24
Good	DN B	LOC100128164	-0.07	0.89	1
Good	DN B	LOC100128233	0.12	0.63	0.88
Good	DN B	LOC100128398	0.16	0.48	0.79
Good	DN B	LOC100128494	0.25	0.3	0.65
Good	DN B	LOC100128573	0.017	0.96	1
Good	DN B	LOC100129034	0.2	0.00014	0.015
Good	DN B	LOC100129203	-0.088	0.28	0.64
Good	DN B	LOC100129461	-0.62	0.051	0.29
Good	DN B	LOC100129518	-0.081	0.79	0.96
Good	DN B	LOC100129534	0.21	0.56	0.84
Good	DN B	LOC100129550	1	0.046	0.28
Good	DN B	LOC100129917	-0.062	0.79	0.96
Good	DN B	LOC100129973	0.073	0.57	0.85
Good	DN B	LOC100130093	0.28	0.15	0.49
Good	DN B	LOC100130298	0.19	0.00096	0.038
Good	DN B	LOC100130357	0.023	0.8	0.96
Good	DN B	LOC100130476	-0.33	0.24	0.59
Good	DN B	LOC100130691	0.14	0.21	0.56
Good	DN B	LOC100130705	-0.095	0.49	0.8
Good	DN B	LOC100130744	-0.12	0.18	0.53
Good	DN B	LOC100130872	-0.16	0.55	0.83
Good	DN B	LOC100130950	-0.077	0.6	0.86
Good	DN B	LOC100130992	0.14	0.42	0.75
Good	DN B	LOC100131289	-0.13	0.31	0.66
Good	DN B	LOC100131564	-0.26	0.063	0.33
Good	DN B	LOC100131655	0.098	0.46	0.78
Good	DN B	LOC100132057	0.18	0.081	0.37
Good	DN B	LOC100132077	-0.44	0.12	0.45
Good	DN B	LOC100132356	0.1	0.4	0.73
Good	DN B	LOC100133091	-0.099	0.47	0.78
Good	DN B	LOC100133315	-0.11	0.38	0.72
Good	DN B	LOC100133331	0.13	0.41	0.74
Good	DN B	LOC100133669	-0.24	0.025	0.21
Good	DN B	LOC100134868	-0.13	0.47	0.78
Good	DN B	LOC100147773	-0.24	0.28	0.64
Good	DN B	LOC100190986	-0.024	0.92	1
Good	DN B	LOC100233156	0.11	0.22	0.57
Good	DN B	LOC100240735	0.14	0.33	0.68
Good	DN B	LOC100268168	-0.41	0.085	0.38
Good	DN B	LOC100270804	-0.18	0.13	0.47
Good	DN B	LOC100287015	-0.094	0.26	0.62
Good	DN B	LOC100287042	0.1	0.39	0.73
Good	DN B	LOC100287072	0.39	0.31	0.66
Good	DN B	LOC100288069	-0.11	0.51	0.81
Good	DN B	LOC100288637	-0.19	0.3	0.66
Good	DN B	LOC100288778	-0.11	1	1
Good	DN B	LOC100288798	-0.18	0.17	0.52
Good	DN B	LOC100288842	0.12	0.55	0.83
Good	DN B	LOC100289230	0.22	0.19	0.54
Good	DN B	LOC100289495	-0.11	0.63	0.88
Good	DN B	LOC100289511	-0.35	0.051	0.29
Good	DN B	LOC100294145	0.25	0.00074	0.033
Good	DN B	LOC100419583	-0.014	0.69	0.91
Good	DN B	LOC100499484	0.43	0.085	0.38
Good	DN B	LOC100499489	0.12	0.22	0.58
Good	DN B	LOC100505549	0.054	0.073	0.35
Good	DN B	LOC100505622	0.14	0.014	0.15
Good	DN B	LOC100505658	-0.45	0.19	0.55
Good	DN B	LOC100505715	0.029	0.88	0.99
Good	DN B	LOC100505716	-0.24	0.33	0.68
Good	DN B	LOC100505736	-0.29	1	1
Good	DN B	LOC100505915	-0.15	0.36	0.7
Good	DN B	LOC100505921	-0.02	0.92	1
Good	DN B	LOC100505942	-0.31	0.19	0.55
Good	DN B	LOC100506023	-0.11	0.38	0.72
Good	DN B	LOC100506071	0.58	0.16	0.5
Good	DN B	LOC100506083	0.28	0.061	0.32
Good	DN B	LOC100506100	-0.087	0.41	0.74
Good	DN B	LOC100506124	-0.042	0.87	0.99
Good	DN B	LOC100506127	0.048	0.8	0.97
Good	DN B	LOC100506142	0.054	0.84	0.98
Good	DN B	LOC100506159	-0.065	0.71	0.92
Good	DN B	LOC100506178	-0.79	0.0047	0.089
Good	DN B	LOC100506258	0.01	1	1
Good	DN B	LOC100506302	-0.16	0.13	0.46
Good	DN B	LOC100506457	-0.59	0.0089	0.12
Good	DN B	LOC100506472	0.0042	0.98	1
Good	DN B	LOC100506476	0.073	0.55	0.83
Good	DN B	LOC100506548	-0.18	0.1	0.41
Good	DN B	LOC100506551	0.0019	0.99	1
Good	DN B	LOC100506603	0.028	0.77	0.95
Good	DN B	LOC100506606	-0.016	0.95	1
Good	DN B	LOC100506639	0.15	0.13	0.46
Good	DN B	LOC100506746	0.3	0.21	0.57
Good	DN B	LOC100506801	0.003	0.99	1
Good	DN B	LOC100506804	0.25	0.14	0.48
Good	DN B	LOC100506844	-0.22	0.12	0.44
Good	DN B	LOC100506860	0.3	0.18	0.54
Good	DN B	LOC100506985	0.2	0.18	0.54
Good	DN B	LOC100506990	0.16	0.043	0.27
Good	DN B	LOC100507006	0.061	0.62	0.87
Good	DN B	LOC100507053	0.24	0.23	0.58
Good	DN B	LOC100507195	-0.17	0.038	0.25
Good	DN B	LOC100507250	0.075	0.61	0.87
Good	DN B	LOC100507283	0.27	0.13	0.46
Good	DN B	LOC100507291	0.59	0.00084	0.036
Good	DN B	LOC100507388	0.056	0.9	1
Good	DN B	LOC100507412	-0.35	0.0017	0.052
Good	DN B	LOC100507424	-0.083	0.55	0.83
Good	DN B	LOC100507557	-0.14	0.27	0.63
Good	DN B	LOC100507577	-0.051	0.68	0.91
Good	DN B	LOC100507634	0.081	0.65	0.9
Good	DN B	LOC100507642	-0.58	0.013	0.15
Good	DN B	LOC100652758	0.1	0.42	0.75
Good	DN B	LOC100652768	-0.24	0.22	0.57
Good	DN B	LOC100996251	0.12	0.31	0.67
Good	DN B	LOC100996255	-0.002	0.99	1
Good	DN B	LOC100996286	0.25	0.45	0.77
Good	DN B	LOC100996447	0.16	0.27	0.63
Good	DN B	LOC100996579	0.28	0.38	0.72
Good	DN B	LOC100996583	-0.031	0.79	0.96
Good	DN B	LOC101060091	-0.023	0.81	0.97
Good	DN B	LOC101243545	-0.39	0.031	0.23
Good	DN B	LOC101926933	-0.048	0.76	0.94
Good	DN B	LOC101926963	-0.34	7.70E-05	0.012
Good	DN B	LOC101927021	-0.1	1	1
Good	DN B	LOC101927027	0.043	0.54	0.83
Good	DN B	LOC101927045	0.00018	1	1
Good	DN B	LOC101927069	0.23	0.39	0.72
Good	DN B	LOC101927070	-0.34	0.41	0.74
Good	DN B	LOC101927078	-0.15	0.47	0.78
Good	DN B	LOC101927100	-0.31	0.13	0.46
Good	DN B	LOC101927124	-0.2	0.59	0.86
Good	DN B	LOC101927151	-0.04	0.45	0.77
Good	DN B	LOC101927156	0.42	0.11	0.42
Good	DN B	LOC101927181	-0.02	0.91	1
Good	DN B	LOC101927204	0.22	0.013	0.14
Good	DN B	LOC101927243	-0.033	0.86	0.99
Good	DN B	LOC101927257	-0.47	0.18	0.53
Good	DN B	LOC101927322	-0.11	0.47	0.78
Good	DN B	LOC101927365	-0.18	0.41	0.74
Good	DN B	LOC101927379	-0.24	0.17	0.52
Good	DN B	LOC101927391	-0.15	0.2	0.55
Good	DN B	LOC101927412	0.47	0.00011	0.014
Good	DN B	LOC101927415	0.025	0.9	1
Good	DN B	LOC101927438	-0.16	1	1
Good	DN B	LOC101927543	0.08	0.59	0.86
Good	DN B	LOC101927550	-0.083	0.43	0.76
Good	DN B	LOC101927686	-0.28	0.04	0.26
Good	DN B	LOC101927697	-3.5	6.00E-50	4.20E-46
Good	DN B	LOC101927730	0.12	0.68	0.91
Good	DN B	LOC101927740	0.31	0.083	0.37
Good	DN B	LOC101927765	-0.11	0.37	0.71
Good	DN B	LOC101927811	-0.0013	1	1
Good	DN B	LOC101927817	0.17	0.71	0.92
Good	DN B	LOC101927865	-0.18	0.53	0.82
Good	DN B	LOC101927954	0.12	0.48	0.79
Good	DN B	LOC101928020	0.042	0.86	0.99
Good	DN B	LOC101928043	0.28	0.26	0.62
Good	DN B	LOC101928053	0.13	0.56	0.84
Good	DN B	LOC101928068	0.16	0.54	0.83
Good	DN B	LOC101928069	0.24	0.17	0.52
Good	DN B	LOC101928075	0.025	0.86	0.99
Good	DN B	LOC101928103	0.041	0.81	0.97
Good	DN B	LOC101928118	-0.022	0.94	1
Good	DN B	LOC101928324	-0.0029	0.98	1
Good	DN B	LOC101928370	0.12	0.078	0.36
Good	DN B	LOC101928445	0.14	0.69	0.91
Good	DN B	LOC101928673	-0.29	0.12	0.45
Good	DN B	LOC101928710	-0.24	0.015	0.16
Good	DN B	LOC101928767	0.12	1	1
Good	DN B	LOC101928861	-0.041	0.85	0.98
Good	DN B	LOC101928896	0.13	0.6	0.87
Good	DN B	LOC101929057	-0.065	0.66	0.9
Good	DN B	LOC101929140	-0.22	0.4	0.74
Good	DN B	LOC101929147	-0.029	0.8	0.97
Good	DN B	LOC101929162	0.12	0.51	0.81
Good	DN B	LOC101929294	-0.51	2.80E-05	0.0066
Good	DN B	LOC101929295	-0.45	0.056	0.31
Good	DN B	LOC101929450	-1.2	0.049	0.29
Good	DN B	LOC101929633	0.74	0.3	0.66
Good	DN B	LOC101929709	-0.21	0.077	0.36
Good	DN B	LOC101929767	-0.099	0.33	0.69
Good	DN B	LOC102606465	-0.034	0.72	0.93
Good	DN B	LOC102723439	-0.1	0.61	0.87
Good	DN B	LOC102723582	-0.26	0.21	0.57
Good	DN B	LOC102723766	-0.26	1	1
Good	DN B	LOC102723809	-0.024	0.9	1
Good	DN B	LOC102723824	-0.1	0.4	0.74
Good	DN B	LOC102724163	-0.47	0.013	0.15
Good	DN B	LOC102724297	-0.64	0.0032	0.073
Good	DN B	LOC102724323	0.26	0.033	0.24
Good	DN B	LOC102724552	-0.37	0.034	0.24
Good	DN B	LOC102724596	0.0098	1	1
Good	DN B	LOC102724814	0.043	0.73	0.93
Good	DN B	LOC103091866	0.24	0.055	0.3
Good	DN B	LOC103344931	-0.067	0.88	0.99
Good	DN B	LOC103611081	-0.042	0.72	0.92
Good	DN B	LOC103908605	-0.052	0.69	0.91
Good	DN B	LOC105377348	0.28	0.21	0.56
Good	DN B	LOC105747689	-0.24	0.24	0.59
Good	DN B	LOC115110	-0.088	0.21	0.57
Good	DN B	LOC145474	-0.56	0.0072	0.11
Good	DN B	LOC145783	0.09	0.5	0.8
Good	DN B	LOC146880	0.23	0.019	0.18
Good	DN B	LOC148413	-0.0039	0.95	1
Good	DN B	LOC148696	-0.2	0.14	0.47
Good	DN B	LOC150776	0.11	0.076	0.36
Good	DN B	LOC151174	0.39	1	1
Good	DN B	LOC153684	0.065	0.57	0.85
Good	DN B	LOC155060	0.07	0.64	0.89
Good	DN B	LOC171391	-0.08	0.56	0.84
Good	DN B	LOC202181	0.054	0.78	0.96
Good	DN B	LOC220729	0.089	0.4	0.74
Good	DN B	LOC257396	0.28	0.023	0.2
Good	DN B	LOC283140	-0.19	0.7	0.91
Good	DN B	LOC283194	0.0062	0.95	1
Good	DN B	LOC283710	0.035	0.33	0.68
Good	DN B	LOC283788	-0.037	0.12	0.45
Good	DN B	LOC283922	0.043	0.61	0.87
Good	DN B	LOC284009	-0.37	0.35	0.7
Good	DN B	LOC284023	0.03	0.83	0.97
Good	DN B	LOC284454	-0.23	0.25	0.6
Good	DN B	LOC284581	0.18	0.42	0.75
Good	DN B	LOC285074	-0.12	0.13	0.47
Good	DN B	LOC285626	-0.3	0.00073	0.033
Good	DN B	LOC285740	-0.15	0.52	0.82
Good	DN B	LOC286437	0.3	0.092	0.39
Good	DN B	LOC339260	-0.29	0.21	0.56
Good	DN B	LOC339803	0.11	0.087	0.38
Good	DN B	LOC374443	0.052	0.22	0.58
Good	DN B	LOC389247	-0.18	0.53	0.82
Good	DN B	LOC389641	0.038	0.29	0.65
Good	DN B	LOC389765	0.02	0.74	0.93
Good	DN B	LOC389831	-0.014	0.89	1
Good	DN B	LOC389834	-0.16	0.28	0.64
Good	DN B	LOC389906	-0.019	0.74	0.93
Good	DN B	LOC399815	0.061	0.62	0.87
Good	DN B	LOC400043	-0.055	0.69	0.91
Good	DN B	LOC400685	0.23	0.052	0.3
Good	DN B	LOC400958	-0.5	0.0069	0.11
Good	DN B	LOC401320	-0.05	0.73	0.93
Good	DN B	LOC403323	-0.32	0.083	0.37
Good	DN B	LOC439994	0.13	0.2	0.56
Good	DN B	LOC440434	-0.26	0.43	0.76
Good	DN B	LOC440461	0.59	0.005	0.092
Good	DN B	LOC440600	-0.36	0.092	0.39
Good	DN B	LOC441155	-0.026	0.87	0.99
Good	DN B	LOC441204	0.097	0.37	0.71
Good	DN B	LOC441242	-0.059	0.45	0.77
Good	DN B	LOC441666	-0.17	0.46	0.78
Good	DN B	LOC541472	-0.081	0.67	0.9
Good	DN B	LOC553103	0.013	0.96	1
Good	DN B	LOC554206	-0.023	0.85	0.98
Good	DN B	LOC554223	-0.52	0.27	0.63
Good	DN B	LOC613037	0.15	0.27	0.63
Good	DN B	LOC613266	0.045	1	1
Good	DN B	LOC642361	0.39	0.011	0.14
Good	DN B	LOC642846	-0.1	0.33	0.68
Good	DN B	LOC642852	-0.28	0.098	0.4
Good	DN B	LOC643339	-0.28	0.051	0.29
Good	DN B	LOC643733	0.033	0.81	0.97
Good	DN B	LOC644285	-0.19	0.67	0.91
Good	DN B	LOC644656	-0.18	1	1
Good	DN B	LOC645513	-0.0059	0.94	1
Good	DN B	LOC646471	0.19	0.3	0.66
Good	DN B	LOC646762	-0.28	0.078	0.36
Good	DN B	LOC648987	-0.089	0.034	0.24
Good	DN B	LOC652276	-0.13	0.21	0.56
Good	DN B	LOC653160	-0.2	0.19	0.55
Good	DN B	LOC654342	-0.29	0.21	0.57
Good	DN B	LOC654841	-0.17	1	1
Good	DN B	LOC728024	-0.0011	0.99	1
Good	DN B	LOC728175	-0.66	0.012	0.14
Good	DN B	LOC728323	-0.0077	0.94	1
Good	DN B	LOC728392	0.16	0.37	0.71
Good	DN B	LOC728554	0.22	0.026	0.21
Good	DN B	LOC728613	0.048	0.57	0.84
Good	DN B	LOC728673	-0.063	0.69	0.91
Good	DN B	LOC728730	-0.11	0.38	0.72
Good	DN B	LOC728739	0.15	0.41	0.74
Good	DN B	LOC728743	0.089	0.094	0.39
Good	DN B	LOC728752	-0.032	0.79	0.96
Good	DN B	LOC728989	-1.2	0.047	0.28
Good	DN B	LOC729218	-0.059	0.66	0.9
Good	DN B	LOC729603	0.68	0.4	0.74
Good	DN B	LOC729683	-0.051	0.53	0.82
Good	DN B	LOC729737	-0.02	0.89	1
Good	DN B	LOC729867	-0.79	0.0017	0.052
Good	DN B	LOC730101	-0.19	0.4	0.74
Good	DN B	LOC730183	0.27	0.032	0.24
Good	DN B	LOC730202	0.36	0.035	0.25
Good	DN B	LOC81691	0.027	0.97	1
Good	DN B	LOC90784	-0.31	0.3	0.66
Good	DN B	LOC93622	0.16	0.027	0.21
Good	DN B	LOH12CR1	0.035	0.57	0.84
Good	DN B	LONP1	0.022	0.58	0.85
Good	DN B	LONP2	-0.016	0.74	0.94
Good	DN B	LONRF1	0.051	0.47	0.78
Good	DN B	LOXL1-AS1	0.3	0.49	0.79
Good	DN B	LOXL2	0.21	0.22	0.57
Good	DN B	LOXL3	-0.34	0.096	0.4
Good	DN B	LPAR2	-0.11	1	1
Good	DN B	LPAR5	0.12	0.018	0.17
Good	DN B	LPAR6	0.42	0.03	0.23
Good	DN B	LPCAT1	-0.2	0.00014	0.015
Good	DN B	LPCAT3	-0.027	0.61	0.87
Good	DN B	LPCAT4	-0.11	0.0029	0.071
Good	DN B	LPGAT1	0.03	0.69	0.91
Good	DN B	LPIN1	-0.0076	0.86	0.99
Good	DN B	LPIN2	0.17	0.077	0.36
Good	DN B	LPP	0.1	0.32	0.67
Good	DN B	LPP-AS2	-0.11	0.51	0.81
Good	DN B	LPPR2	-0.0035	0.99	1
Good	DN B	LPXN	-0.23	0.0014	0.047
Good	DN B	LRBA	0.03	0.75	0.94
Good	DN B	LRCH1	-0.2	0.0042	0.084
Good	DN B	LRCH3	-0.0057	0.95	1
Good	DN B	LRCH4	0.041	0.26	0.62
Good	DN B	LRFN1	-0.074	0.61	0.87
Good	DN B	LRFN4	-0.2	0.11	0.42
Good	DN B	LRIF1	0.11	0.048	0.28
Good	DN B	LRIG1	0.12	0.21	0.57
Good	DN B	LRIG2	0.15	0.0043	0.085
Good	DN B	LRMP	-0.15	0.0019	0.056
Good	DN B	LRP1	0.55	0.034	0.24
Good	DN B	LRP10	0.015	0.6	0.86
Good	DN B	LRP11	0.76	4.90E-05	0.0098
Good	DN B	LRP1B	-0.68	0.37	0.71
Good	DN B	LRP2BP	0.02	0.94	1
Good	DN B	LRP5	-0.22	0.18	0.54
Good	DN B	LRP5L	-0.1	0.62	0.87
Good	DN B	LRP8	0.049	0.25	0.6
Good	DN B	LRPAP1	0.063	0.38	0.72
Good	DN B	LRPPRC	-0.083	0.086	0.38
Good	DN B	LRR1	0.19	0.075	0.36
Good	DN B	LRRC1	-0.048	0.66	0.9
Good	DN B	LRRC14	0.12	0.042	0.27
Good	DN B	LRRC16A	0.072	0.34	0.69
Good	DN B	LRRC16B	-0.78	0.064	0.33
Good	DN B	LRRC18	-0.74	0.042	0.27
Good	DN B	LRRC20	0.32	0.11	0.44
Good	DN B	LRRC23	-0.17	0.27	0.63
Good	DN B	LRRC25	0.1	0.14	0.47
Good	DN B	LRRC27	-0.078	0.4	0.73
Good	DN B	LRRC28	-0.15	0.11	0.42
Good	DN B	LRRC29	0.22	0.045	0.28
Good	DN B	LRRC3	-0.14	0.75	0.94
Good	DN B	LRRC34	-0.12	0.65	0.89
Good	DN B	LRRC37A	0.067	0.59	0.86
Good	DN B	LRRC37A2	-0.053	0.67	0.9
Good	DN B	LRRC37A3	0.51	0.0085	0.12
Good	DN B	LRRC37A4P	0.11	0.52	0.82
Good	DN B	LRRC37B	0.019	0.87	0.99
Good	DN B	LRRC37BP1	-0.17	0.071	0.35
Good	DN B	LRRC40	0.014	0.87	0.99
Good	DN B	LRRC41	-0.11	0.072	0.35
Good	DN B	LRRC42	0.021	0.81	0.97
Good	DN B	LRRC45	-0.024	0.56	0.84
Good	DN B	LRRC46	-0.11	0.68	0.91
Good	DN B	LRRC47	-0.042	0.38	0.72
Good	DN B	LRRC48	0.029	0.83	0.98
Good	DN B	LRRC56	0.097	0.63	0.88
Good	DN B	LRRC57	-0.27	0.0026	0.066
Good	DN B	LRRC58	-0.075	0.19	0.54
Good	DN B	LRRC59	-0.14	0.051	0.29
Good	DN B	LRRC61	0.12	1	1
Good	DN B	LRRC69	-0.23	0.25	0.6
Good	DN B	LRRC70	-0.28	0.14	0.47
Good	DN B	LRRC73	0.39	1	1
Good	DN B	LRRC75A	0.082	0.66	0.9
Good	DN B	LRRC75A-AS1	0.072	0.27	0.63
Good	DN B	LRRC75B	0.0034	0.99	1
Good	DN B	LRRC8A	0.21	0.05	0.29
Good	DN B	LRRC8B	0.057	0.33	0.68
Good	DN B	LRRC8C	0.086	0.31	0.66
Good	DN B	LRRC8D	-0.032	0.59	0.86
Good	DN B	LRRCC1	0.11	0.26	0.62
Good	DN B	LRRFIP1	-0.038	0.39	0.73
Good	DN B	LRRFIP2	0.021	0.45	0.77
Good	DN B	LRRIQ3	0.12	0.38	0.72
Good	DN B	LRRK1	-0.19	0.00092	0.038
Good	DN B	LRRK2	-0.21	0.033	0.24
Good	DN B	LRRN1	0.15	0.39	0.73
Good	DN B	LRSAM1	-0.099	0.13	0.47
Good	DN B	LRTOMT	-0.11	0.43	0.76
Good	DN B	LRWD1	-0.047	0.44	0.76
Good	DN B	LSG1	0.058	0.15	0.49
Good	DN B	LSM1	0.0037	0.96	1
Good	DN B	LSM10	0.18	0.026	0.21
Good	DN B	LSM11	-0.041	0.72	0.93
Good	DN B	LSM12	0.046	0.53	0.82
Good	DN B	LSM14A	-0.051	0.26	0.62
Good	DN B	LSM14B	0.13	0.27	0.63
Good	DN B	LSM2	0.11	0.017	0.17
Good	DN B	LSM3	0.099	0.27	0.63
Good	DN B	LSM4	0.07	0.4	0.73
Good	DN B	LSM5	0.037	0.62	0.87
Good	DN B	LSM6	0.0027	0.97	1
Good	DN B	LSM7	0.13	0.96	1
Good	DN B	LSM8	0.0092	0.87	0.99
Good	DN B	LSP1	-0.035	0.51	0.81
Good	DN B	LSR	0.15	0.051	0.29
Good	DN B	LSS	-0.067	0.31	0.66
Good	DN B	LST1	-0.052	0.58	0.85
Good	DN B	LTA	-0.75	5.20E-05	0.0098
Good	DN B	LTA4H	-0.16	0.006	0.099
Good	DN B	LTB	-0.15	0.23	0.59
Good	DN B	LTB4R	-0.014	0.89	1
Good	DN B	LTB4R2	-0.12	1	1
Good	DN B	LTBP2	0.49	0.12	0.45
Good	DN B	LTBP3	0.011	0.87	0.99
Good	DN B	LTBP4	-0.06	0.58	0.85
Good	DN B	LTK	-0.51	0.0012	0.042
Good	DN B	LTN1	0.015	0.79	0.96
Good	DN B	LTV1	0.013	0.75	0.94
Good	DN B	LUC7L	-0.0076	0.93	1
Good	DN B	LUC7L2	0.071	0.35	0.7
Good	DN B	LUC7L3	-0.022	0.82	0.97
Good	DN B	LUZP1	0.039	0.27	0.63
Good	DN B	LVCAT8	-0.77	0.029	0.22
Good	DN B	LXN	-0.086	0.19	0.55
Good	DN B	LY6E	0.18	0.045	0.27
Good	DN B	LY6G5B	-0.097	0.67	0.9
Good	DN B	LY6G5C	-0.27	0.15	0.5
Good	DN B	LY75	0.16	0.077	0.36
Good	DN B	LY86	0.042	0.26	0.62
Good	DN B	LY86-AS1	0.13	0.43	0.76
Good	DN B	LY9	0.045	0.38	0.72
Good	DN B	LY96	-0.14	0.29	0.65
Good	DN B	LYAR	-0.013	0.72	0.92
Good	DN B	LYG1	-0.15	0.44	0.76
Good	DN B	LYL1	0.16	0.0059	0.098
Good	DN B	LYN	-0.039	0.2	0.56
Good	DN B	LYPD6B	0.55	0.00063	0.031
Good	DN B	LYPLA1	-0.085	0.16	0.51
Good	DN B	LYPLA2	0.064	0.37	0.71
Good	DN B	LYPLAL1	0.033	0.63	0.88
Good	DN B	LYPLAL1-AS1	-0.011	0.93	1
Good	DN B	LYRM1	-0.013	0.88	0.99
Good	DN B	LYRM2	-0.068	0.14	0.48
Good	DN B	LYRM4	-0.024	0.48	0.79
Good	DN B	LYRM5	0.13	0.14	0.47
Good	DN B	LYRM7	-0.17	0.027	0.22
Good	DN B	LYRM9	0.017	0.88	1
Good	DN B	LYSMD1	0.34	0.099	0.4
Good	DN B	LYSMD2	0.066	0.22	0.57
Good	DN B	LYSMD3	0.073	0.26	0.62
Good	DN B	LYSMD4	-0.13	0.36	0.7
Good	DN B	LYST	-0.041	0.63	0.89
Good	DN B	LYZ	0.41	0.44	0.76
Good	DN B	LZIC	0.087	0.062	0.32
Good	DN B	LZTFL1	-0.14	0.17	0.51
Good	DN B	LZTR1	0.078	1	1
Good	DN B	LZTS2	0.028	0.65	0.89
Good	DN B	LZTS3	-0.026	0.92	1
Good	DN B	M6PR	0.045	0.2	0.55
Good	DN B	MACC1	0.007	0.96	1
Good	DN B	MACF1	-0.13	0.19	0.54
Good	DN B	MACROD1	0.15	0.16	0.51
Good	DN B	MACROD2	-0.19	0.028	0.22
Good	DN B	MAD1L1	-0.029	0.68	0.91
Good	DN B	MAD2L1	0.15	0.38	0.72
Good	DN B	MAD2L1BP	0.12	0.014	0.15
Good	DN B	MAD2L2	0.1	0.12	0.45
Good	DN B	MADD	0.064	0.083	0.37
Good	DN B	MAEA	0.0069	0.65	0.9
Good	DN B	MAF1	0.019	0.66	0.9
Good	DN B	MAFF	0.2	0.21	0.56
Good	DN B	MAFG	0.1	1	1
Good	DN B	MAFIP	-0.16	0.0042	0.085
Good	DN B	MAGED1	-0.13	0.043	0.27
Good	DN B	MAGED2	-0.015	0.7	0.91
Good	DN B	MAGEE1	0.51	0.11	0.43
Good	DN B	MAGEF1	-0.0097	0.87	0.99
Good	DN B	MAGEH1	0.049	1	1
Good	DN B	MAGI1	-1.1	0.098	0.4
Good	DN B	MAGI2	0.69	1	1
Good	DN B	MAGI3	-0.42	0.2	0.56
Good	DN B	MAGIX	-0.2	0.11	0.43
Good	DN B	MAGOH	0.12	0.04	0.26
Good	DN B	MAGOHB	0.13	0.075	0.36
Good	DN B	MAGT1	0.03	0.71	0.92
Good	DN B	MAK	0.34	0.07	0.35
Good	DN B	MAK16	0.021	0.5	0.81
Good	DN B	MAL	-1	0.023	0.2
Good	DN B	MALAT1	-0.013	0.93	1
Good	DN B	MALSU1	0.0082	0.9	1
Good	DN B	MALT1	-0.045	0.38	0.72
Good	DN B	MAMDC4	-0.55	0.012	0.14
Good	DN B	MAML1	0.059	0.52	0.82
Good	DN B	MAML2	0.14	0.13	0.45
Good	DN B	MAMLD1	-1.1	0.48	0.79
Good	DN B	MAMSTR	0.12	0.38	0.72
Good	DN B	MAN1A1	-0.13	0.43	0.75
Good	DN B	MAN1A2	-0.041	0.54	0.82
Good	DN B	MAN1B1	0.01	0.81	0.97
Good	DN B	MAN1B1-AS1	-0.041	0.64	0.89
Good	DN B	MAN1C1	-0.2	0.069	0.34
Good	DN B	MAN2A1	0.059	0.23	0.58
Good	DN B	MAN2A2	0.13	0.2	0.56
Good	DN B	MAN2B1	-0.17	0.0027	0.067
Good	DN B	MAN2B2	-0.016	0.78	0.95
Good	DN B	MAN2C1	-0.084	0.35	0.7
Good	DN B	MANBA	-0.16	0.0026	0.067
Good	DN B	MANBAL	-0.011	0.87	0.99
Good	DN B	MANEA	-0.081	0.51	0.81
Good	DN B	MANEA-AS1	-0.21	0.39	0.72
Good	DN B	MANEAL	0.017	0.81	0.97
Good	DN B	MANF	-0.092	0.45	0.77
Good	DN B	MAP10	-0.19	1	1
Good	DN B	MAP1B	-0.3	0.15	0.49
Good	DN B	MAP1LC3A	-0.13	1	1
Good	DN B	MAP1LC3B	-0.017	0.78	0.96
Good	DN B	MAP1S	0.066	0.2	0.55
Good	DN B	MAP2	0.15	0.29	0.65
Good	DN B	MAP2K1	-0.058	0.52	0.81
Good	DN B	MAP2K2	-0.017	0.67	0.9
Good	DN B	MAP2K3	0.073	0.053	0.3
Good	DN B	MAP2K4	0.06	0.25	0.61
Good	DN B	MAP2K5	0.13	0.029	0.22
Good	DN B	MAP2K6	0.048	0.4	0.74
Good	DN B	MAP2K7	-0.16	0.22	0.57
Good	DN B	MAP3K1	0.19	0.031	0.23
Good	DN B	MAP3K10	-0.085	0.38	0.72
Good	DN B	MAP3K11	0.059	0.44	0.76
Good	DN B	MAP3K12	0.24	1	1
Good	DN B	MAP3K13	0.017	0.81	0.97
Good	DN B	MAP3K14	-0.27	0.00022	0.019
Good	DN B	MAP3K14-AS1	0.034	0.69	0.91
Good	DN B	MAP3K2	0.13	0.00037	0.024
Good	DN B	MAP3K3	-0.054	0.26	0.62
Good	DN B	MAP3K4	0.18	0.0057	0.097
Good	DN B	MAP3K5	-0.048	0.46	0.77
Good	DN B	MAP3K6	0.11	0.059	0.31
Good	DN B	MAP3K7	0.11	0.00063	0.031
Good	DN B	MAP3K7CL	-0.22	0.021	0.19
Good	DN B	MAP3K8	-0.061	0.44	0.76
Good	DN B	MAP3K9	0.066	0.097	0.4
Good	DN B	MAP4	-0.34	3.80E-06	0.0022
Good	DN B	MAP4K1	-0.1	0.0085	0.12
Good	DN B	MAP4K2	0.07	0.11	0.43
Good	DN B	MAP4K3	0.17	0.21	0.56
Good	DN B	MAP4K4	0.019	0.72	0.92
Good	DN B	MAP4K5	0.084	0.15	0.49
Good	DN B	MAP6	-1.2	0.0051	0.092
Good	DN B	MAP6D1	0.16	0.15	0.49
Good	DN B	MAP7	0.11	0.77	0.95
Good	DN B	MAP7D1	-0.03	0.7	0.91
Good	DN B	MAP7D2	1.3	0.041	0.26
Good	DN B	MAP7D3	0.0014	0.99	1
Good	DN B	MAP9	-0.075	0.17	0.52
Good	DN B	MAPK1	0.07	0.094	0.4
Good	DN B	MAPK12	-0.084	0.69	0.91
Good	DN B	MAPK13	0.12	0.15	0.49
Good	DN B	MAPK14	0.08	0.01	0.13
Good	DN B	MAPK1IP1L	0.014	0.72	0.92
Good	DN B	MAPK3	-0.28	0.00042	0.025
Good	DN B	MAPK6	0.28	0.074	0.35
Good	DN B	MAPK7	-0.1	0.14	0.48
Good	DN B	MAPK8	-0.071	0.42	0.75
Good	DN B	MAPK8IP3	-0.036	0.78	0.96
Good	DN B	MAPK9	-0.12	0.016	0.16
Good	DN B	MAPKAP1	0.04	0.17	0.52
Good	DN B	MAPKAPK2	-0.17	0.3	0.66
Good	DN B	MAPKAPK3	-0.074	0.24	0.6
Good	DN B	MAPKAPK5	0.094	0.11	0.42
Good	DN B	MAPKAPK5-AS1	-0.048	0.5	0.8
Good	DN B	MAPKBP1	-0.067	1	1
Good	DN B	MAPRE1	-0.0098	0.84	0.98
Good	DN B	MAPRE2	-0.07	0.16	0.5
Good	DN B	MAPRE3	0.41	0.00012	0.015
Good	DN B	1-Mar	-0.28	0.22	0.57
Good	DN B	2-Mar	-0.84	1.70E-05	0.0055
Good	DN B	1-Mar	-0.035	0.5	0.8
Good	DN B	2-Mar	-0.046	1	1
Good	DN B	3-Mar	-0.21	0.021	0.19
Good	DN B	5-Mar	-0.039	0.43	0.76
Good	DN B	6-Mar	0.0048	0.92	1
Good	DN B	7-Mar	0.0048	0.91	1
Good	DN B	8-Mar	0.058	0.29	0.65
Good	DN B	9-Mar	0.04	0.33	0.68
Good	DN B	MARCKS	-0.26	0.0031	0.073
Good	DN B	MARCKSL1	-0.053	0.53	0.82
Good	DN B	MARK1	-0.06	0.84	0.98
Good	DN B	MARK2	0.003	0.96	1
Good	DN B	MARK3	0.06	0.047	0.28
Good	DN B	MARK4	-0.39	0.04	0.26
Good	DN B	MARS	-0.035	0.22	0.57
Good	DN B	MARS2	0.21	0.011	0.14
Good	DN B	MARVELD2	0.33	0.053	0.3
Good	DN B	MASP2	0.31	0.15	0.49
Good	DN B	MAST2	-0.056	0.39	0.73
Good	DN B	MAST3	-0.12	0.098	0.4
Good	DN B	MAST4	0.0078	0.95	1
Good	DN B	MASTL	-0.14	0.25	0.61
Good	DN B	MAT2A	-0.026	0.67	0.91
Good	DN B	MAT2B	0.046	0.13	0.46
Good	DN B	MATK	0.36	1	1
Good	DN B	MATN1	-0.17	0.32	0.67
Good	DN B	MATN1-AS1	0.28	0.026	0.21
Good	DN B	MATR3	0.0071	0.8	0.97
Good	DN B	MAU2	-0.038	0.48	0.78
Good	DN B	MAVS	0.15	0.12	0.44
Good	DN B	MAX	0.061	0.2	0.56
Good	DN B	MAZ	0.013	0.82	0.97
Good	DN B	MB21D1	-0.031	0.56	0.84
Good	DN B	MB21D2	-0.077	0.76	0.95
Good	DN B	MBD1	0.034	0.25	0.6
Good	DN B	MBD2	-0.036	0.52	0.82
Good	DN B	MBD3	-0.025	0.4	0.74
Good	DN B	MBD4	0.079	0.24	0.6
Good	DN B	MBD5	-0.2	0.0055	0.096
Good	DN B	MBD6	0.058	0.59	0.86
Good	DN B	MBIP	-0.026	0.69	0.91
Good	DN B	MBLAC1	-0.21	0.022	0.19
Good	DN B	MBLAC2	0.19	0.086	0.38
Good	DN B	MBNL1	-0.064	0.11	0.43
Good	DN B	MBNL1-AS1	-0.15	0.42	0.75
Good	DN B	MBNL2	0.062	0.25	0.61
Good	DN B	MBNL3	0.097	0.37	0.71
Good	DN B	MBOAT1	-0.11	0.2	0.56
Good	DN B	MBOAT7	0.15	0.076	0.36
Good	DN B	MBP	-0.049	0.38	0.72
Good	DN B	MBTD1	-0.11	0.38	0.72
Good	DN B	MBTPS1	0.06	0.17	0.52
Good	DN B	MBTPS2	-0.15	0.51	0.81
Good	DN B	MC1R	0.015	0.93	1
Good	DN B	MCAT	0.034	0.76	0.95
Good	DN B	MCC	-0.21	0.42	0.75
Good	DN B	MCCC1	0.023	0.62	0.88
Good	DN B	MCCC2	-0.22	0.00059	0.031
Good	DN B	MCEE	0.052	0.2	0.55
Good	DN B	MCF2	0.36	0.25	0.6
Good	DN B	MCF2L	0.37	1	1
Good	DN B	MCF2L2	-0.48	0.45	0.77
Good	DN B	MCFD2	0.081	1	1
Good	DN B	MCL1	-0.13	0.077	0.36
Good	DN B	MCM10	0.4	0.48	0.79
Good	DN B	MCM2	-0.055	0.66	0.9
Good	DN B	MCM3	0.07	0.15	0.49
Good	DN B	MCM3AP	0.025	0.78	0.95
Good	DN B	MCM3AP-AS1	-0.029	0.87	0.99
Good	DN B	MCM4	0.12	0.59	0.86
Good	DN B	MCM5	0.036	0.36	0.7
Good	DN B	MCM6	0.22	0.16	0.51
Good	DN B	MCM7	0.12	0.11	0.43
Good	DN B	MCM8	-0.11	0.26	0.62
Good	DN B	MCM9	0.039	1	1
Good	DN B	MCMBP	0.073	0.036	0.25
Good	DN B	MCOLN1	-0.12	0.086	0.38
Good	DN B	MCOLN2	-0.016	0.81	0.97
Good	DN B	MCPH1	-0.025	0.58	0.85
Good	DN B	MCPH1-AS1	0.22	0.29	0.65
Good	DN B	MCRS1	-0.081	0.059	0.31
Good	DN B	MCTP1	0.17	0.24	0.59
Good	DN B	MCTP2	0.33	0.011	0.14
Good	DN B	MCTS1	0.036	0.54	0.83
Good	DN B	MCTS2P	0.0069	0.95	1
Good	DN B	MCU	-0.19	0.0024	0.064
Good	DN B	MCUR1	0.013	0.9	1
Good	DN B	MDC1	-0.034	0.72	0.93
Good	DN B	MDFIC	0.058	0.15	0.49
Good	DN B	MDGA1	-0.13	1	1
Good	DN B	MDH1	-0.064	0.36	0.7
Good	DN B	MDH2	-0.049	0.47	0.78
Good	DN B	MDM1	0.095	0.19	0.55
Good	DN B	MDM2	0.019	0.78	0.95
Good	DN B	MDM4	-0.023	0.83	0.98
Good	DN B	MDN1	-0.092	0.33	0.69
Good	DN B	MDP1	0.08	0.58	0.85
Good	DN B	MDS2	0.11	0.6	0.86
Good	DN B	ME2	-0.11	0.11	0.42
Good	DN B	MEA1	0.042	0.5	0.8
Good	DN B	MEAF6	-0.086	0.043	0.27
Good	DN B	MECP2	0.21	0.0059	0.098
Good	DN B	MECR	-0.11	0.13	0.45
Good	DN B	MED1	-0.02	0.7	0.92
Good	DN B	MED10	0.031	0.38	0.72
Good	DN B	MED11	0.017	0.54	0.83
Good	DN B	MED12	-0.0082	0.89	1
Good	DN B	MED12L	-0.11	0.42	0.75
Good	DN B	MED13	0.016	0.85	0.99
Good	DN B	MED13L	-0.069	0.38	0.72
Good	DN B	MED14	0.098	0.13	0.46
Good	DN B	MED14OS	0.14	1	1
Good	DN B	MED15	0.076	0.056	0.31
Good	DN B	MED16	0.072	0.23	0.59
Good	DN B	MED17	0.12	0.0063	0.1
Good	DN B	MED18	0.058	0.55	0.83
Good	DN B	MED19	0.0082	0.85	0.98
Good	DN B	MED20	0.016	0.88	1
Good	DN B	MED21	0.11	0.11	0.43
Good	DN B	MED22	0.13	0.12	0.44
Good	DN B	MED23	0.069	0.11	0.43
Good	DN B	MED24	-0.051	0.22	0.57
Good	DN B	MED25	-0.095	1	1
Good	DN B	MED26	-0.097	0.029	0.22
Good	DN B	MED27	-0.049	0.46	0.78
Good	DN B	MED28	0.074	0.19	0.54
Good	DN B	MED29	0.081	0.086	0.38
Good	DN B	MED30	0.13	0.044	0.27
Good	DN B	MED31	0.11	0.12	0.45
Good	DN B	MED4	0.055	0.17	0.52
Good	DN B	MED6	-9.70E-05	1	1
Good	DN B	MED7	0.079	0.012	0.14
Good	DN B	MED8	-0.026	0.061	0.32
Good	DN B	MED9	-0.08	0.18	0.54
Good	DN B	MEF2A	0.038	0.44	0.76
Good	DN B	MEF2BNB	0.06	0.31	0.67
Good	DN B	MEF2C	-0.05	0.15	0.5
Good	DN B	MEF2C-AS1	0.1	0.33	0.68
Good	DN B	MEF2D	-0.09	0.045	0.27
Good	DN B	MEGF6	0.56	1	1
Good	DN B	MEGF8	-0.2	0.16	0.5
Good	DN B	MEGF9	-0.055	0.66	0.9
Good	DN B	MEI1	-0.038	0.39	0.73
Good	DN B	MELK	-0.33	0.42	0.75
Good	DN B	MEMO1	-0.022	1	1
Good	DN B	MEN1	0.0051	0.92	1
Good	DN B	MEPCE	0.0068	0.92	1
Good	DN B	MESDC1	-0.054	0.49	0.79
Good	DN B	MESDC2	-0.0074	0.93	1
Good	DN B	MEST	-0.00058	0.99	1
Good	DN B	MET	1.4	0.076	0.36
Good	DN B	METAP1	-0.17	2.10E-05	0.0056
Good	DN B	METAP1D	-0.12	0.14	0.47
Good	DN B	METAP2	0.094	0.086	0.38
Good	DN B	METRN	0.23	1	1
Good	DN B	METRNL	-0.032	0.66	0.9
Good	DN B	METTL1	-0.095	0.53	0.82
Good	DN B	METTL10	-0.15	1	1
Good	DN B	METTL12	0.12	0.36	0.7
Good	DN B	METTL13	-0.041	0.049	0.28
Good	DN B	METTL14	0.074	0.2	0.56
Good	DN B	METTL15	0.0054	0.94	1
Good	DN B	METTL16	0.045	0.58	0.85
Good	DN B	METTL17	0.042	0.42	0.75
Good	DN B	METTL18	0.088	0.24	0.6
Good	DN B	METTL20	0.11	0.4	0.74
Good	DN B	METTL21A	-0.11	0.023	0.2
Good	DN B	METTL21B	0.035	0.74	0.93
Good	DN B	METTL22	-0.028	0.58	0.85
Good	DN B	METTL23	0.059	0.15	0.49
Good	DN B	METTL25	-0.11	0.23	0.58
Good	DN B	METTL2A	-0.049	1	1
Good	DN B	METTL2B	-0.026	0.67	0.9
Good	DN B	METTL3	-0.048	0.53	0.82
Good	DN B	METTL4	0.089	0.084	0.38
Good	DN B	METTL5	0.029	0.33	0.68
Good	DN B	METTL6	-0.096	0.21	0.56
Good	DN B	METTL7A	0.0085	0.86	0.99
Good	DN B	METTL8	0.15	0.11	0.43
Good	DN B	METTL9	0.01	0.83	0.98
Good	DN B	MEX3C	0.085	0.6	0.86
Good	DN B	MFAP1	0.13	0.038	0.25
Good	DN B	MFAP3	0.096	0.28	0.64
Good	DN B	MFAP5	-1.2	0.045	0.27
Good	DN B	MFF	0.0081	0.84	0.98
Good	DN B	MFGE8	0.51	0.093	0.39
Good	DN B	MFHAS1	-0.38	0.0061	0.1
Good	DN B	MFN1	-0.0024	0.91	1
Good	DN B	MFN2	0.029	0.48	0.79
Good	DN B	MFNG	0.18	0.0028	0.069
Good	DN B	MFSD1	-0.049	0.25	0.6
Good	DN B	MFSD10	-0.017	0.68	0.91
Good	DN B	MFSD11	-0.12	0.056	0.31
Good	DN B	MFSD12	0.09	0.19	0.55
Good	DN B	MFSD2A	0.23	0.21	0.57
Good	DN B	MFSD3	0.082	0.15	0.5
Good	DN B	MFSD4	-0.12	0.44	0.76
Good	DN B	MFSD5	-0.013	0.85	0.99
Good	DN B	MFSD6	-0.009	0.85	0.98
Good	DN B	MFSD7	0.0068	0.95	1
Good	DN B	MFSD8	0.0027	0.95	1
Good	DN B	MFSD9	0.07	0.15	0.5
Good	DN B	MGA	-0.14	0.049	0.29
Good	DN B	MGAT1	-0.031	0.27	0.63
Good	DN B	MGAT2	0.027	0.72	0.92
Good	DN B	MGAT3	0.32	0.0012	0.042
Good	DN B	MGAT3-AS1	-0.16	1	1
Good	DN B	MGAT4A	0.033	0.65	0.9
Good	DN B	MGAT4B	-0.21	0.0048	0.089
Good	DN B	MGAT5	0.26	0.031	0.23
Good	DN B	MGC12916	-0.62	0.1	0.41
Good	DN B	MGC16142	0.63	0.0029	0.07
Good	DN B	MGC27345	0.086	0.35	0.69
Good	DN B	MGC50722	0.071	0.38	0.72
Good	DN B	MGC57346	-0.018	0.91	1
Good	DN B	MGC70870	-0.001	0.99	1
Good	DN B	MGC72080	-0.064	0.3	0.66
Good	DN B	MGEA5	-0.055	0.57	0.84
Good	DN B	MGLL	-0.35	0.027	0.22
Good	DN B	MGME1	-0.099	0.059	0.31
Good	DN B	MGMT	0.0021	0.95	1
Good	DN B	MGRN1	-0.084	0.32	0.67
Good	DN B	MGST2	-0.27	0.22	0.57
Good	DN B	MGST3	0.18	0.015	0.16
Good	DN B	MIA3	0.088	0.029	0.22
Good	DN B	MIAT	-0.3	0.14	0.48
Good	DN B	MIATNB	0.0034	0.97	1
Good	DN B	MIB1	0.0043	0.96	1
Good	DN B	MIB2	0.018	0.56	0.84
Good	DN B	MICA	0.15	0.19	0.55
Good	DN B	MICAL1	-0.17	0.037	0.25
Good	DN B	MICAL3	-0.061	0.57	0.84
Good	DN B	MICALL1	0.083	0.059	0.31
Good	DN B	MICB	0.15	0.053	0.3
Good	DN B	MICU1	-0.089	0.029	0.22
Good	DN B	MICU2	0.047	0.46	0.77
Good	DN B	MICU3	0.38	0.2	0.56
Good	DN B	MID1	0.042	0.89	1
Good	DN B	MID1IP1	-0.094	0.31	0.67
Good	DN B	MID2	0.11	0.15	0.5
Good	DN B	MIDN	-0.037	0.73	0.93
Good	DN B	MIEF1	0.16	0.00035	0.023
Good	DN B	MIEF2	-0.15	0.13	0.47
Good	DN B	MIEN1	0.028	0.57	0.85
Good	DN B	MIER1	0.12	0.0057	0.097
Good	DN B	MIER2	0.039	0.63	0.88
Good	DN B	MIER3	0.17	0.073	0.35
Good	DN B	MIF4GD	-0.032	0.66	0.9
Good	DN B	MIIP	0.0012	0.96	1
Good	DN B	MILR1	-0.022	0.72	0.92
Good	DN B	MINA	-0.06	0.23	0.59
Good	DN B	MINK1	0.014	0.77	0.95
Good	DN B	MINOS1	0.0028	0.97	1
Good	DN B	MINOS1P1	0.094	0.57	0.84
Good	DN B	MINPP1	-0.095	0.13	0.47
Good	DN B	MIOS	-0.067	0.0081	0.12
Good	DN B	MIPEP	-0.13	0.027	0.22
Good	DN B	MIPEPP3	0.069	0.59	0.86
Good	DN B	MIR1204	-0.03	0.85	0.98
Good	DN B	MIR1254-1	-0.44	0.088	0.38
Good	DN B	MIR142	0.12	0.42	0.74
Good	DN B	MIR155HG	-0.11	0.28	0.64
Good	DN B	MIR17HG	0.086	0.68	0.91
Good	DN B	MIR181A1HG	-0.59	0.00094	0.038
Good	DN B	MIR210HG	0.23	0.36	0.7
Good	DN B	MIR223	0.13	0.39	0.73
Good	DN B	MIR22HG	-0.49	0.0062	0.1
Good	DN B	MIR29C	0.062	0.79	0.96
Good	DN B	MIR3064	-0.038	0.74	0.93
Good	DN B	MIR320E	-0.39	0.12	0.45
Good	DN B	MIR378I	0.16	0.23	0.58
Good	DN B	MIR3916	-0.055	0.66	0.9
Good	DN B	MIR4420	-0.41	0.023	0.2
Good	DN B	MIR4426	0.3	0.15	0.49
Good	DN B	MIR4434	-0.23	0.39	0.73
Good	DN B	MIR4435-2HG	-0.45	0.0097	0.13
Good	DN B	MIR4442	-0.27	0.031	0.23
Good	DN B	MIR4458HG	-0.3	0.022	0.19
Good	DN B	MIR4482	-0.12	1	1
Good	DN B	MIR4496	0.16	0.2	0.55
Good	DN B	MIR4512	-0.16	0.68	0.91
Good	DN B	MIR4537	0.093	0.72	0.92
Good	DN B	MIR4691	-0.14	0.43	0.76
Good	DN B	MIR4755	0.46	0.0034	0.075
Good	DN B	MIR4784	-0.28	1	1
Good	DN B	MIR5047	-0.17	0.16	0.5
Good	DN B	MIR5096	0.05	0.83	0.98
Good	DN B	MIR5195	0.17	0.002	0.059
Good	DN B	MIR548AR	0.2	0.15	0.5
Good	DN B	MIR548E	0.23	0.23	0.58
Good	DN B	MIR5581	-0.31	0.17	0.52
Good	DN B	MIR5690	0.47	0.035	0.25
Good	DN B	MIR570	0.041	0.67	0.91
Good	DN B	MIR573	-0.18	0.5	0.8
Good	DN B	MIR600HG	0.32	0.15	0.5
Good	DN B	MIR616	-0.13	0.6	0.86
Good	DN B	MIR631	-0.41	0.21	0.56
Good	DN B	MIR647	-0.49	0.0055	0.096
Good	DN B	MIR650	-0.3	0.071	0.35
Good	DN B	MIR762HG	-0.42	0.00019	0.018
Good	DN B	MIRLET7BHG	0.063	0.71	0.92
Good	DN B	MIRLET7DHG	-0.37	0.24	0.59
Good	DN B	MIS12	0.11	0.027	0.22
Good	DN B	MIS18A	0.038	0.42	0.75
Good	DN B	MIS18BP1	0.14	0.048	0.28
Good	DN B	MITD1	-0.017	0.67	0.9
Good	DN B	MIXL1	-0.15	0.43	0.76
Good	DN B	MKI67	-0.15	0.66	0.9
Good	DN B	MKKS	0.086	0.017	0.17
Good	DN B	MKL1	-0.21	2.60E-05	0.0066
Good	DN B	MKL2	0.42	0.041	0.26
Good	DN B	MKLN1	0.14	0.07	0.34
Good	DN B	MKLN1-AS	0.044	0.9	1
Good	DN B	MKNK1	-0.014	0.65	0.89
Good	DN B	MKNK2	0.076	0.035	0.25
Good	DN B	MKRN1	-0.0077	0.78	0.96
Good	DN B	MKRN2	0.019	0.62	0.88
Good	DN B	MKRN3	0.1	1	1
Good	DN B	MKS1	-0.12	0.25	0.61
Good	DN B	MLANA	0.26	0.24	0.59
Good	DN B	MLC1	-0.61	0.00088	0.036
Good	DN B	MLEC	0.051	0.62	0.88
Good	DN B	MLF2	0.021	0.6	0.87
Good	DN B	MLH1	-0.13	0.017	0.17
Good	DN B	MLH3	-0.05	0.66	0.9
Good	DN B	MLKL	-0.018	0.76	0.95
Good	DN B	MLLT1	0.35	0.0062	0.1
Good	DN B	MLLT10	-0.13	0.24	0.6
Good	DN B	MLLT11	-0.32	0.025	0.2
Good	DN B	MLLT3	-0.082	1	1
Good	DN B	MLLT4	0.14	0.22	0.57
Good	DN B	MLLT6	0.029	0.64	0.89
Good	DN B	MLST8	-0.088	0.23	0.58
Good	DN B	MLX	0.046	1	1
Good	DN B	MLXIP	0.19	0.017	0.17
Good	DN B	MLYCD	0.058	0.35	0.7
Good	DN B	MMAA	-0.096	0.17	0.52
Good	DN B	MMAB	0.034	0.38	0.72
Good	DN B	MMACHC	0.29	0.21	0.56
Good	DN B	MMADHC	0.00079	0.99	1
Good	DN B	MMD	-0.061	0.53	0.82
Good	DN B	MME	0.53	0.0078	0.11
Good	DN B	MMGT1	0.017	0.69	0.91
Good	DN B	MMP11	0.42	8.50E-05	0.013
Good	DN B	MMP17	-0.058	0.6	0.86
Good	DN B	MMP24	-0.34	0.47	0.78
Good	DN B	MMP24-AS1	-0.06	0.47	0.78
Good	DN B	MMP25	0.059	0.64	0.89
Good	DN B	MMP25-AS1	-0.12	0.4	0.73
Good	DN B	MMS19	-0.064	0.28	0.64
Good	DN B	MMS22L	0.093	0.41	0.74
Good	DN B	MNAT1	0.033	0.39	0.72
Good	DN B	MND1	0.014	0.98	1
Good	DN B	MNDA	0.098	0.042	0.27
Good	DN B	MNS1	0.15	0.068	0.34
Good	DN B	MNT	0.066	0.8	0.96
Good	DN B	MOAP1	-0.19	0.0092	0.12
Good	DN B	MOB1A	-0.025	0.68	0.91
Good	DN B	MOB1B	-0.062	0.68	0.91
Good	DN B	MOB2	-0.0091	0.87	0.99
Good	DN B	MOB3A	0.012	0.74	0.93
Good	DN B	MOB3B	-0.088	0.029	0.22
Good	DN B	MOB3C	0.032	0.67	0.91
Good	DN B	MOCS1	0.41	0.034	0.24
Good	DN B	MOCS2	0.089	0.12	0.45
Good	DN B	MOCS3	0.11	0.31	0.66
Good	DN B	MOGS	0.054	0.75	0.94
Good	DN B	MOK	0.36	0.073	0.35
Good	DN B	MON1A	0.0012	0.98	1
Good	DN B	MON1B	0.021	0.69	0.91
Good	DN B	MON2	-0.038	0.53	0.82
Good	DN B	MORC2	0.0034	0.92	1
Good	DN B	MORC2-AS1	0.08	0.33	0.68
Good	DN B	MORC3	-0.036	0.51	0.81
Good	DN B	MORC4	0.4	0.011	0.14
Good	DN B	MORF4L1	0.015	0.73	0.93
Good	DN B	MORF4L2	-0.0033	0.95	1
Good	DN B	MORF4L2-AS1	-0.12	0.58	0.85
Good	DN B	MORN1	0.099	0.13	0.45
Good	DN B	MORN2	-0.34	0.0067	0.11
Good	DN B	MORN3	0.14	0.52	0.82
Good	DN B	MORN4	-0.25	0.16	0.5
Good	DN B	MOSPD1	0.037	0.57	0.84
Good	DN B	MOSPD2	-0.13	0.18	0.53
Good	DN B	MOSPD3	-0.0015	0.99	1
Good	DN B	MOV10	-0.1	0.18	0.53
Good	DN B	MOXD1	0.18	0.012	0.14
Good	DN B	MPC1	0.0022	0.97	1
Good	DN B	MPC2	-0.061	0.36	0.71
Good	DN B	MPDU1	-0.067	0.29	0.64
Good	DN B	MPEG1	0.079	0.19	0.55
Good	DN B	MPG	0.0088	0.82	0.97
Good	DN B	MPHOSPH10	0.1	0.054	0.3
Good	DN B	MPHOSPH6	0.1	0.3	0.66
Good	DN B	MPHOSPH8	0.085	0.17	0.52
Good	DN B	MPHOSPH9	-0.0093	0.89	1
Good	DN B	MPI	0.036	0.51	0.81
Good	DN B	MPLKIP	0.013	0.87	0.99
Good	DN B	MPND	-0.17	0.023	0.2
Good	DN B	MPP1	0.077	0.38	0.72
Good	DN B	MPP5	-0.049	0.54	0.83
Good	DN B	MPP6	-0.076	0.28	0.63
Good	DN B	MPP7	0.35	0.2	0.56
Good	DN B	MPPE1	-0.037	0.49	0.8
Good	DN B	MPRIP	0.052	0.27	0.63
Good	DN B	MPST	-0.24	0.08	0.37
Good	DN B	MPV17	-0.092	0.19	0.55
Good	DN B	MPV17L2	-0.18	0.065	0.33
Good	DN B	MPZL1	-0.17	0.0059	0.098
Good	DN B	MPZL3	0.22	0.075	0.36
Good	DN B	MR1	0.0075	0.65	0.9
Good	DN B	MRAP2	-0.96	0.028	0.22
Good	DN B	MRE11A	0.022	0.76	0.94
Good	DN B	MREG	-0.12	0.19	0.54
Good	DN B	MRFAP1	-0.026	0.42	0.75
Good	DN B	MRFAP1L1	-0.0039	0.78	0.95
Good	DN B	MRGBP	-0.035	0.41	0.74
Good	DN B	MRI1	0.029	0.74	0.93
Good	DN B	MRM1	0.19	0.32	0.67
Good	DN B	MROH1	-0.072	0.2	0.56
Good	DN B	MROH8	0.042	1	1
Good	DN B	MRPL1	-0.063	0.46	0.77
Good	DN B	MRPL10	0.037	0.54	0.83
Good	DN B	MRPL11	-0.11	0.00073	0.033
Good	DN B	MRPL12	-0.012	0.86	0.99
Good	DN B	MRPL13	-3.30E-05	1	1
Good	DN B	MRPL14	-0.085	0.34	0.69
Good	DN B	MRPL15	0.021	0.8	0.96
Good	DN B	MRPL16	0.02	0.72	0.93
Good	DN B	MRPL17	0.16	0.025	0.2
Good	DN B	MRPL18	0.078	0.084	0.38
Good	DN B	MRPL19	0.033	0.16	0.51
Good	DN B	MRPL2	0.11	0.057	0.31
Good	DN B	MRPL20	0.069	0.23	0.59
Good	DN B	MRPL21	-0.021	0.8	0.97
Good	DN B	MRPL22	0.08	0.34	0.69
Good	DN B	MRPL23	0.013	0.85	0.98
Good	DN B	MRPL24	-0.027	0.72	0.93
Good	DN B	MRPL27	-0.065	0.38	0.72
Good	DN B	MRPL28	-0.0053	0.93	1
Good	DN B	MRPL3	0.002	0.98	1
Good	DN B	MRPL30	0.014	0.84	0.98
Good	DN B	MRPL32	-0.0014	0.98	1
Good	DN B	MRPL33	0.13	0.07	0.35
Good	DN B	MRPL34	0.1	0.086	0.38
Good	DN B	MRPL35	0.00097	0.98	1
Good	DN B	MRPL36	0.023	0.82	0.97
Good	DN B	MRPL37	0.1	0.3	0.66
Good	DN B	MRPL38	0.099	0.11	0.43
Good	DN B	MRPL39	-0.012	0.84	0.98
Good	DN B	MRPL4	-0.011	0.76	0.95
Good	DN B	MRPL40	-0.13	0.046	0.28
Good	DN B	MRPL41	0.028	0.77	0.95
Good	DN B	MRPL42	-0.028	0.6	0.87
Good	DN B	MRPL43	-0.0062	0.91	1
Good	DN B	MRPL44	-0.028	0.54	0.83
Good	DN B	MRPL45	0.08	0.26	0.61
Good	DN B	MRPL45P2	0.092	0.57	0.84
Good	DN B	MRPL46	0.039	0.39	0.73
Good	DN B	MRPL47	0.082	0.22	0.57
Good	DN B	MRPL48	0.022	0.7	0.92
Good	DN B	MRPL49	0.11	0.034	0.24
Good	DN B	MRPL50	0.13	0.016	0.16
Good	DN B	MRPL51	0.037	0.62	0.87
Good	DN B	MRPL52	0.1	0.13	0.46
Good	DN B	MRPL53	0.14	0.11	0.43
Good	DN B	MRPL54	-0.092	0.43	0.75
Good	DN B	MRPL55	0.051	0.44	0.76
Good	DN B	MRPL57	0.037	0.57	0.85
Good	DN B	MRPL9	0.013	0.56	0.84
Good	DN B	MRPS10	-0.023	0.72	0.93
Good	DN B	MRPS11	-0.081	0.3	0.66
Good	DN B	MRPS12	-0.0021	0.97	1
Good	DN B	MRPS14	-0.043	0.29	0.64
Good	DN B	MRPS15	-0.084	0.089	0.39
Good	DN B	MRPS16	-0.047	0.35	0.69
Good	DN B	MRPS17	0.098	0.16	0.51
Good	DN B	MRPS18A	0.022	0.79	0.96
Good	DN B	MRPS18B	0.076	0.16	0.51
Good	DN B	MRPS18C	0.15	0.003	0.072
Good	DN B	MRPS2	0.15	0.53	0.82
Good	DN B	MRPS21	0.022	0.24	0.6
Good	DN B	MRPS22	0.14	0.018	0.17
Good	DN B	MRPS23	-0.015	0.82	0.97
Good	DN B	MRPS25	0.13	0.078	0.36
Good	DN B	MRPS26	0.046	0.42	0.75
Good	DN B	MRPS27	0.017	0.8	0.97
Good	DN B	MRPS28	0.048	0.54	0.83
Good	DN B	MRPS30	-0.014	0.8	0.97
Good	DN B	MRPS31	0.024	0.58	0.85
Good	DN B	MRPS31P5	0.027	0.56	0.84
Good	DN B	MRPS33	-0.046	0.63	0.88
Good	DN B	MRPS34	0.021	0.77	0.95
Good	DN B	MRPS35	-0.0091	0.9	1
Good	DN B	MRPS36	0.037	0.59	0.86
Good	DN B	MRPS5	-0.017	0.41	0.74
Good	DN B	MRPS6	-0.072	0.4	0.73
Good	DN B	MRPS7	0.0016	0.96	1
Good	DN B	MRPS9	-0.017	0.54	0.83
Good	DN B	MRRF	-0.016	0.79	0.96
Good	DN B	MRS2	-0.015	0.48	0.79
Good	DN B	MRS2P2	-0.76	0.032	0.24
Good	DN B	MRTO4	0.042	0.56	0.84
Good	DN B	MRVI1	0.2	0.062	0.32
Good	DN B	MRVI1-AS1	-0.2	0.043	0.27
Good	DN B	MS4A1	-0.11	0.073	0.35
Good	DN B	MS4A14	-0.24	0.13	0.47
Good	DN B	MS4A6A	-0.071	0.85	0.98
Good	DN B	MS4A7	-0.45	0.0003	0.021
Good	DN B	MSANTD2	0.23	0.0043	0.085
Good	DN B	MSANTD3	0.075	0.3	0.66
Good	DN B	MSANTD4	0.16	0.0063	0.1
Good	DN B	MSC	0.088	0.47	0.78
Good	DN B	MSC-AS1	0.048	0.59	0.86
Good	DN B	MSH2	0.043	0.048	0.28
Good	DN B	MSH3	-0.049	0.04	0.26
Good	DN B	MSH6	-0.0043	0.94	1
Good	DN B	MSI2	-0.25	0.2	0.56
Good	DN B	MSL1	0.0083	0.83	0.98
Good	DN B	MSL2	0.099	0.32	0.67
Good	DN B	MSL3	0.12	0.027	0.21
Good	DN B	MSL3P1	-0.076	0.53	0.82
Good	DN B	MSMO1	-0.11	0.054	0.3
Good	DN B	MSMP	-0.12	0.52	0.82
Good	DN B	MSN	0.0023	0.96	1
Good	DN B	MSRA	-0.014	0.87	0.99
Good	DN B	MSRB1	0.064	0.16	0.5
Good	DN B	MSRB2	0.049	0.42	0.75
Good	DN B	MSS51	-0.28	0.24	0.59
Good	DN B	MST1	0.58	0.13	0.47
Good	DN B	MST1P2	0.24	0.18	0.54
Good	DN B	MST1R	1.2	0.074	0.35
Good	DN B	MSTO1	0.11	0.41	0.74
Good	DN B	MSTO2P	-0.026	0.82	0.97
Good	DN B	MT1E	-0.63	1	1
Good	DN B	MT1F	-0.067	0.39	0.72
Good	DN B	MT1X	-0.21	0.35	0.7
Good	DN B	MT2A	0.077	1	1
Good	DN B	MTA1	-0.15	0.093	0.39
Good	DN B	MTA2	0.044	0.55	0.83
Good	DN B	MTA3	-0.14	0.25	0.6
Good	DN B	MTAP	-0.036	0.24	0.6
Good	DN B	MTBP	0.12	0.28	0.63
Good	DN B	MTCH1	0.0043	0.94	1
Good	DN B	MTCH2	-0.064	0.19	0.55
Good	DN B	MTCL1	-0.028	0.87	0.99
Good	DN B	MTCP1	-0.13	0.35	0.7
Good	DN B	MTDH	-0.055	0.26	0.62
Good	DN B	MTERF1	0.12	0.19	0.54
Good	DN B	MTERF2	0.095	0.43	0.76
Good	DN B	MTERF3	-0.054	0.29	0.64
Good	DN B	MTERF4	-0.095	0.22	0.58
Good	DN B	MTF1	0.011	0.62	0.87
Good	DN B	MTF2	-0.029	0.3	0.66
Good	DN B	MTFMT	0.059	0.071	0.35
Good	DN B	MTFP1	-0.028	0.7	0.92
Good	DN B	MTFR1	-0.13	0.062	0.32
Good	DN B	MTFR1L	-0.00029	0.99	1
Good	DN B	MTFR2	-0.0043	0.99	1
Good	DN B	MTG1	-0.058	0.34	0.69
Good	DN B	MTG2	0.15	0.049	0.29
Good	DN B	MTHFD1	-0.14	0.073	0.35
Good	DN B	MTHFD1L	-0.5	0.0031	0.073
Good	DN B	MTHFD2	-0.19	0.15	0.49
Good	DN B	MTHFD2L	0.0047	0.96	1
Good	DN B	MTHFR	0.064	0.49	0.8
Good	DN B	MTHFSD	0.034	0.54	0.83
Good	DN B	MTIF2	-0.067	0.44	0.76
Good	DN B	MTIF3	0.079	0.025	0.21
Good	DN B	MTL5	0.02	0.88	0.99
Good	DN B	MTM1	0.038	0.41	0.74
Good	DN B	MTMR1	0.084	0.0061	0.1
Good	DN B	MTMR10	0.044	0.39	0.72
Good	DN B	MTMR12	0.018	0.84	0.98
Good	DN B	MTMR14	-0.02	0.55	0.84
Good	DN B	MTMR2	-0.17	0.063	0.33
Good	DN B	MTMR3	0.14	0.052	0.3
Good	DN B	MTMR4	-0.048	0.11	0.43
Good	DN B	MTMR6	0.0081	0.85	0.98
Good	DN B	MTMR7	0.2	0.16	0.5
Good	DN B	MTMR8	0.077	0.42	0.75
Good	DN B	MTMR9	-0.13	0.039	0.26
Good	DN B	MTMR9LP	0.07	0.53	0.82
Good	DN B	MTO1	0.049	0.27	0.63
Good	DN B	MTOR	0.011	0.92	1
Good	DN B	MTPAP	-0.1	0.12	0.45
Good	DN B	MTR	-0.061	0.36	0.7
Good	DN B	MTRF1	-0.034	0.6	0.87
Good	DN B	MTRF1L	-0.076	0.18	0.53
Good	DN B	MTRR	-0.053	0.4	0.74
Good	DN B	MTSS1	-0.061	0.53	0.82
Good	DN B	MTTP	-0.94	0.047	0.28
Good	DN B	MTURN	0.089	1	1
Good	DN B	MTUS1	-0.18	0.72	0.93
Good	DN B	MTUS2	-1.5	0.027	0.21
Good	DN B	MTVR2	-0.39	1	1
Good	DN B	MTX1	-0.11	0.26	0.61
Good	DN B	MTX2	-0.16	0.0047	0.089
Good	DN B	MTX3	-0.11	0.42	0.74
Good	DN B	MUC16	0.68	0.14	0.47
Good	DN B	MUC20	0.092	1	1
Good	DN B	MUL1	-0.0084	0.89	1
Good	DN B	MUM1	0.31	0.01	0.13
Good	DN B	MUS81	-0.032	0.55	0.83
Good	DN B	MUT	-0.038	0.38	0.72
Good	DN B	MUTYH	-0.021	0.79	0.96
Good	DN B	MVB12A	0.052	0.28	0.63
Good	DN B	MVB12B	-0.14	0.4	0.73
Good	DN B	MVD	-0.088	0.086	0.38
Good	DN B	MVK	-0.13	0.12	0.45
Good	DN B	MVP	-0.17	0.0018	0.054
Good	DN B	MX1	-0.038	0.4	0.73
Good	DN B	MX2	0.09	0.056	0.31
Good	DN B	MXD1	0.2	0.21	0.56
Good	DN B	MXD3	0.18	0.016	0.16
Good	DN B	MXD4	-0.049	0.42	0.75
Good	DN B	MXI1	0.26	0.0029	0.071
Good	DN B	MXRA7	0.02	0.9	1
Good	DN B	MYADM	-0.18	0.12	0.45
Good	DN B	MYB	-0.6	0.18	0.53
Good	DN B	MYBBP1A	-0.064	0.2	0.56
Good	DN B	MYBL1	-0.47	0.41	0.74
Good	DN B	MYBL2	-0.07	0.84	0.98
Good	DN B	MYBPC2	0.36	0.28	0.63
Good	DN B	MYC	-0.12	0.17	0.52
Good	DN B	MYCBP2	0.053	0.35	0.69
Good	DN B	MYCBPAP	-0.45	0.059	0.31
Good	DN B	MYD88	-0.054	0.17	0.52
Good	DN B	MYDGF	-0.097	0.44	0.76
Good	DN B	MYEF2	-0.031	0.78	0.95
Good	DN B	MYEOV	-1	0.34	0.69
Good	DN B	MYEOV2	0.1	0.16	0.5
Good	DN B	MYH10	-0.36	0.16	0.5
Good	DN B	MYH11	-0.0031	0.98	1
Good	DN B	MYH15	0.11	0.64	0.89
Good	DN B	MYH3	-0.038	0.79	0.96
Good	DN B	MYH7B	0.14	0.24	0.6
Good	DN B	MYH9	0.1	0.31	0.67
Good	DN B	MYL12A	0.11	0.066	0.33
Good	DN B	MYL12B	-0.058	0.24	0.6
Good	DN B	MYL5	-0.42	0.045	0.27
Good	DN B	MYL6	-0.012	0.82	0.97
Good	DN B	MYL6B	0.14	0.27	0.63
Good	DN B	MYLIP	0.0099	0.82	0.97
Good	DN B	MYLK	0.39	0.01	0.13
Good	DN B	MYLK-AS1	0.031	0.9	1
Good	DN B	MYLK4	0.35	0.41	0.74
Good	DN B	MYNN	0.078	0.067	0.34
Good	DN B	MYO15A	-0.19	0.37	0.71
Good	DN B	MYO15B	0.13	0.46	0.78
Good	DN B	MYO18A	-0.029	0.65	0.9
Good	DN B	MYO19	-0.12	0.16	0.5
Good	DN B	MYO1B	-0.6	0.27	0.63
Good	DN B	MYO1C	-0.23	0.0006	0.031
Good	DN B	MYO1D	0.042	0.72	0.92
Good	DN B	MYO1E	-0.032	0.8	0.97
Good	DN B	MYO1F	-0.037	0.3	0.66
Good	DN B	MYO1G	0.041	0.24	0.6
Good	DN B	MYO5A	-0.2	0.00089	0.037
Good	DN B	MYO5B	0.22	0.63	0.88
Good	DN B	MYO5C	-0.18	0.087	0.38
Good	DN B	MYO6	-0.077	0.49	0.79
Good	DN B	MYO7B	0.57	0.11	0.43
Good	DN B	MYO9A	0.027	0.74	0.94
Good	DN B	MYO9B	-0.18	0.055	0.3
Good	DN B	MYOF	0.88	0.24	0.6
Good	DN B	MYOM1	0.15	0.53	0.82
Good	DN B	MYOM2	-0.19	0.029	0.22
Good	DN B	MYOT	-0.064	0.51	0.81
Good	DN B	MYRF	-0.37	0.12	0.45
Good	DN B	MYSM1	-0.095	0.41	0.74
Good	DN B	MZB1	-0.17	0.17	0.52
Good	DN B	MZF1	0.048	0.61	0.87
Good	DN B	MZF1-AS1	-0.088	0.59	0.86
Good	DN B	MZT1	0.064	0.51	0.81
Good	DN B	MZT2A	0.045	0.71	0.92
Good	DN B	MZT2B	0.072	0.3	0.66
Good	DN B	N4BP1	-0.099	0.081	0.37
Good	DN B	N4BP2	-0.19	0.054	0.3
Good	DN B	N4BP2L1	0.051	0.28	0.64
Good	DN B	N4BP2L2	-0.062	0.42	0.75
Good	DN B	N4BP2L2-IT2	-0.071	0.59	0.86
Good	DN B	N4BP3	0.58	0.0073	0.11
Good	DN B	N6AMT1	0.2	0.045	0.27
Good	DN B	N6AMT2	0.041	0.71	0.92
Good	DN B	NAA10	0.06	0.35	0.7
Good	DN B	NAA15	0.031	0.52	0.82
Good	DN B	NAA16	0.078	0.41	0.74
Good	DN B	NAA20	-0.011	0.89	1
Good	DN B	NAA25	0.015	0.85	0.98
Good	DN B	NAA30	0.1	0.092	0.39
Good	DN B	NAA35	0.011	0.82	0.97
Good	DN B	NAA38	0.068	0.43	0.76
Good	DN B	NAA40	-0.22	0.03	0.23
Good	DN B	NAA50	0.068	0.12	0.45
Good	DN B	NAA60	0.016	0.74	0.94
Good	DN B	NAAA	-0.031	1	1
Good	DN B	NAALADL1	-0.038	0.5	0.8
Good	DN B	NAB1	-0.029	0.65	0.9
Good	DN B	NAB2	0.67	0.00027	0.021
Good	DN B	NABP1	-0.13	0.013	0.15
Good	DN B	NABP2	-0.3	0.0054	0.096
Good	DN B	NACA	-0.0082	0.88	0.99
Good	DN B	NACAD	-0.22	0.16	0.5
Good	DN B	NACC1	-0.058	0.71	0.92
Good	DN B	NACC2	-0.061	0.63	0.88
Good	DN B	NADK	-0.036	0.25	0.61
Good	DN B	NADK2	0.06	0.48	0.79
Good	DN B	NADSYN1	0.006	0.9	1
Good	DN B	NAE1	-0.051	0.44	0.76
Good	DN B	NAF1	0.02	1	1
Good	DN B	NAGA	-0.0045	0.93	1
Good	DN B	NAGK	-0.17	0.00021	0.019
Good	DN B	NAGLU	-0.16	0.015	0.16
Good	DN B	NAGPA	-0.019	0.43	0.76
Good	DN B	NAGPA-AS1	-0.24	1	1
Good	DN B	NAGS	-0.089	0.6	0.86
Good	DN B	NAIF1	0.053	0.41	0.74
Good	DN B	NAIP	-0.25	0.022	0.19
Good	DN B	NAMPT	-0.02	0.77	0.95
Good	DN B	NANOS1	-0.39	0.07	0.35
Good	DN B	NANP	-0.067	0.66	0.9
Good	DN B	NANS	-0.099	0.4	0.73
Good	DN B	NAP1L1	-0.016	0.72	0.93
Good	DN B	NAP1L3	-1.5	1	1
Good	DN B	NAP1L4	0.0017	0.97	1
Good	DN B	NAP1L5	-1.1	6.30E-06	0.0031
Good	DN B	NAPA	0.045	0.51	0.81
Good	DN B	NAPA-AS1	-0.03	0.82	0.97
Good	DN B	NAPB	0.1	0.16	0.51
Good	DN B	NAPEPLD	0.045	0.53	0.82
Good	DN B	NAPG	0.032	0.69	0.91
Good	DN B	NAPRT	-0.063	0.4	0.74
Good	DN B	NAPSA	0.16	0.54	0.83
Good	DN B	NAPSB	-0.054	0.24	0.6
Good	DN B	NARF	0.038	0.21	0.56
Good	DN B	NARFL	-0.015	0.76	0.95
Good	DN B	NARS	-0.03	0.22	0.57
Good	DN B	NARS2	0.14	0.011	0.14
Good	DN B	NASP	0.07	0.028	0.22
Good	DN B	NAT1	0.0038	0.92	1
Good	DN B	NAT10	-0.089	0.018	0.17
Good	DN B	NAT14	-0.34	0.0083	0.12
Good	DN B	NAT6	-0.06	0.45	0.77
Good	DN B	NAT9	0.0062	0.91	1
Good	DN B	NATD1	0.2	0.49	0.79
Good	DN B	NAV1	0.13	0.56	0.84
Good	DN B	NAV2	-0.78	0.00058	0.03
Good	DN B	NBAS	0.048	0.43	0.76
Good	DN B	NBEA	0.24	0.18	0.53
Good	DN B	NBEAL1	-0.26	0.18	0.53
Good	DN B	NBEAL2	-0.48	0.00019	0.018
Good	DN B	NBN	0.036	0.48	0.79
Good	DN B	NBPF1	0.055	0.13	0.45
Good	DN B	NBPF10	-0.13	0.24	0.6
Good	DN B	NBPF11	0.0034	0.98	1
Good	DN B	NBPF12	-0.068	0.6	0.86
Good	DN B	NBPF14	0.1	0.39	0.73
Good	DN B	NBPF15	-0.011	0.87	0.99
Good	DN B	NBPF20	-0.064	0.42	0.75
Good	DN B	NBPF25P	0.68	0.0058	0.098
Good	DN B	NBPF3	-0.038	0.52	0.82
Good	DN B	NBPF8	-0.041	0.63	0.88
Good	DN B	NBPF9	-0.0085	0.93	1
Good	DN B	NBR1	-0.21	0.0005	0.028
Good	DN B	NBR2	-0.083	0.49	0.8
Good	DN B	NCALD	0.33	0.41	0.74
Good	DN B	NCAPD2	0.0015	0.98	1
Good	DN B	NCAPD3	0.098	0.37	0.71
Good	DN B	NCAPG	-0.05	0.86	0.99
Good	DN B	NCAPG2	0.033	0.73	0.93
Good	DN B	NCAPH	0.13	0.67	0.91
Good	DN B	NCAPH2	0.045	0.34	0.69
Good	DN B	NCBP1	0.12	0.064	0.33
Good	DN B	NCBP2	-0.037	0.33	0.68
Good	DN B	NCBP2-AS2	-0.038	0.57	0.85
Good	DN B	NCDN	-0.059	0.34	0.69
Good	DN B	NCEH1	0.12	0.15	0.49
Good	DN B	NCF1	0.11	0.015	0.16
Good	DN B	NCF1B	0.18	0.01	0.13
Good	DN B	NCF1C	0.17	0.037	0.25
Good	DN B	NCF2	-0.16	0.014	0.15
Good	DN B	NCF4	-0.047	0.14	0.48
Good	DN B	NCK1	-0.029	0.26	0.62
Good	DN B	NCK1-AS1	0.14	0.061	0.32
Good	DN B	NCK2	0.11	0.034	0.24
Good	DN B	NCKAP1L	-0.17	0.0027	0.068
Good	DN B	NCKAP5L	0.066	1	1
Good	DN B	NCKIPSD	0.05	0.36	0.71
Good	DN B	NCL	0.042	0.26	0.62
Good	DN B	NCLN	0.0096	0.67	0.91
Good	DN B	NCOA1	0.024	0.67	0.9
Good	DN B	NCOA2	0.071	0.38	0.72
Good	DN B	NCOA3	0.0018	0.97	1
Good	DN B	NCOA4	0.014	0.74	0.94
Good	DN B	NCOA5	0.056	0.3	0.66
Good	DN B	NCOA6	-0.05	0.48	0.79
Good	DN B	NCOA7	0.2	0.019	0.18
Good	DN B	NCOR1	0.055	0.21	0.57
Good	DN B	NCOR2	-0.13	0.069	0.34
Good	DN B	NCR3	-0.12	0.12	0.44
Good	DN B	NCSTN	-0.08	0.0063	0.1
Good	DN B	NDC1	0.14	0.17	0.52
Good	DN B	NDC80	0.12	0.55	0.83
Good	DN B	NDE1	-0.083	0.34	0.69
Good	DN B	NDEL1	0.09	0.024	0.2
Good	DN B	NDFIP1	-0.19	0.0017	0.052
Good	DN B	NDFIP2	-0.59	0.1	0.41
Good	DN B	NDNL2	-0.013	0.82	0.97
Good	DN B	NDOR1	0.0045	0.88	0.99
Good	DN B	NDRG1	-0.14	0.044	0.27
Good	DN B	NDRG2	0.48	0.041	0.26
Good	DN B	NDRG3	-0.027	0.63	0.88
Good	DN B	NDRG4	0.14	0.48	0.79
Good	DN B	NDST1	-0.12	0.036	0.25
Good	DN B	NDST2	0.03	0.67	0.9
Good	DN B	NDUFA1	0.042	0.57	0.84
Good	DN B	NDUFA10	-0.039	0.19	0.55
Good	DN B	NDUFA11	0.0041	0.96	1
Good	DN B	NDUFA12	0.093	0.32	0.67
Good	DN B	NDUFA13	0.055	0.45	0.77
Good	DN B	NDUFA2	0.017	0.77	0.95
Good	DN B	NDUFA3	0.18	0.081	0.37
Good	DN B	NDUFA4	0.026	0.72	0.93
Good	DN B	NDUFA5	-0.0059	0.92	1
Good	DN B	NDUFA6	0.015	0.86	0.99
Good	DN B	NDUFA6-AS1	0.18	0.28	0.64
Good	DN B	NDUFA7	-0.0049	0.94	1
Good	DN B	NDUFA8	-0.05	0.44	0.76
Good	DN B	NDUFA9	0.028	0.72	0.93
Good	DN B	NDUFAB1	0.0004	1	1
Good	DN B	NDUFAF1	-0.034	0.44	0.76
Good	DN B	NDUFAF2	0.022	0.85	0.98
Good	DN B	NDUFAF3	0.032	0.63	0.88
Good	DN B	NDUFAF4	0.11	0.14	0.47
Good	DN B	NDUFAF4P1	0.32	0.41	0.74
Good	DN B	NDUFAF5	0.06	0.28	0.64
Good	DN B	NDUFAF6	-0.02	0.55	0.84
Good	DN B	NDUFAF7	-0.11	0.1	0.41
Good	DN B	NDUFB1	0.16	0.15	0.49
Good	DN B	NDUFB10	0.038	0.67	0.9
Good	DN B	NDUFB11	0.077	0.27	0.63
Good	DN B	NDUFB2	0.099	0.29	0.65
Good	DN B	NDUFB3	0.028	0.74	0.94
Good	DN B	NDUFB4	0.065	0.31	0.67
Good	DN B	NDUFB5	0.006	0.93	1
Good	DN B	NDUFB6	-0.055	0.48	0.78
Good	DN B	NDUFB7	0.034	0.73	0.93
Good	DN B	NDUFB8	0.029	0.68	0.91
Good	DN B	NDUFB9	0.069	0.38	0.72
Good	DN B	NDUFC1	0.09	0.2	0.56
Good	DN B	NDUFC2	0.036	0.67	0.91
Good	DN B	NDUFS1	-0.076	0.27	0.63
Good	DN B	NDUFS2	0.003	0.95	1
Good	DN B	NDUFS3	0.023	0.67	0.91
Good	DN B	NDUFS4	-0.082	0.39	0.73
Good	DN B	NDUFS5	-0.017	0.85	0.98
Good	DN B	NDUFS6	0.057	0.57	0.85
Good	DN B	NDUFS7	0.026	0.72	0.93
Good	DN B	NDUFS8	-0.041	0.55	0.83
Good	DN B	NDUFV1	-0.13	0.019	0.18
Good	DN B	NDUFV2	0.054	0.55	0.83
Good	DN B	NDUFV2-AS1	0.065	0.5	0.8
Good	DN B	NDUFV3	0.037	0.53	0.82
Good	DN B	NEAT1	-0.18	0.45	0.77
Good	DN B	NEB	-0.18	0.24	0.6
Good	DN B	NECAB3	-0.03	0.84	0.98
Good	DN B	NECAP1	0.022	0.68	0.91
Good	DN B	NECAP2	-0.17	0.00031	0.022
Good	DN B	NEDD1	0.089	0.22	0.58
Good	DN B	NEDD4	0.12	0.61	0.87
Good	DN B	NEDD4L	-0.056	0.36	0.7
Good	DN B	NEDD8	0.057	0.36	0.7
Good	DN B	NEDD9	-0.15	0.048	0.28
Good	DN B	NEFH	-0.33	1	1
Good	DN B	NEIL1	-0.045	0.67	0.9
Good	DN B	NEIL2	-0.14	0.045	0.27
Good	DN B	NEIL3	0.17	0.74	0.94
Good	DN B	NEK1	-0.17	0.047	0.28
Good	DN B	NEK11	-0.62	0.0082	0.12
Good	DN B	NEK2	0.23	0.67	0.91
Good	DN B	NEK3	-0.18	0.001	0.04
Good	DN B	NEK4	-0.0087	0.92	1
Good	DN B	NEK6	-0.038	0.11	0.42
Good	DN B	NEK7	0.023	0.73	0.93
Good	DN B	NEK8	-0.073	0.46	0.78
Good	DN B	NEK9	0.032	0.7	0.92
Good	DN B	NELFA	0.034	0.65	0.89
Good	DN B	NELFB	-0.11	0.015	0.16
Good	DN B	NELFCD	-0.042	0.2	0.56
Good	DN B	NELFE	-0.029	0.55	0.83
Good	DN B	NELL2	-0.12	0.56	0.84
Good	DN B	NEMF	0.04	0.35	0.7
Good	DN B	NEMP1	0.25	0.0075	0.11
Good	DN B	NEMP2	-0.05	0.63	0.88
Good	DN B	NENF	-0.044	0.6	0.86
Good	DN B	NEO1	0.17	0.45	0.77
Good	DN B	NET1	-0.13	0.37	0.71
Good	DN B	NETO1	-0.033	0.89	1
Good	DN B	NETO2	-0.38	0.1	0.41
Good	DN B	NEU1	-0.17	0.047	0.28
Good	DN B	NEU3	0.48	1	1
Good	DN B	NEURL1	-0.28	0.2	0.56
Good	DN B	NEURL2	0.001	1	1
Good	DN B	NEURL4	-0.025	0.67	0.9
Good	DN B	NEXN	0.13	0.15	0.49
Good	DN B	NF1	0.1	0.16	0.51
Good	DN B	NF2	0.058	0.33	0.68
Good	DN B	NFAM1	0.47	0.26	0.62
Good	DN B	NFAT5	-0.088	0.41	0.74
Good	DN B	NFATC1	0.043	0.53	0.82
Good	DN B	NFATC2	-0.063	0.48	0.79
Good	DN B	NFATC2IP	-0.079	0.13	0.46
Good	DN B	NFATC3	0.14	0.0055	0.096
Good	DN B	NFE2L1	-0.3	0.0042	0.085
Good	DN B	NFE2L2	0.17	0.00063	0.031
Good	DN B	NFE2L3	-0.37	0.0098	0.13
Good	DN B	NFIA	0.38	0.037	0.25
Good	DN B	NFIC	-0.31	0.00025	0.02
Good	DN B	NFIL3	-0.14	0.024	0.2
Good	DN B	NFKB1	-0.02	0.41	0.74
Good	DN B	NFKB2	-0.71	1.40E-07	0.00043
Good	DN B	NFKBIA	-0.5	0.0061	0.1
Good	DN B	NFKBIB	-0.12	1	1
Good	DN B	NFKBID	-0.36	0.0055	0.096
Good	DN B	NFKBIE	-0.41	7.60E-06	0.0035
Good	DN B	NFKBIL1	-0.15	0.23	0.58
Good	DN B	NFKBIZ	-0.14	0.2	0.56
Good	DN B	NFRKB	0.061	0.23	0.59
Good	DN B	NFS1	0.058	0.28	0.64
Good	DN B	NFU1	0.0056	0.93	1
Good	DN B	NFX1	0.02	0.66	0.9
Good	DN B	NFXL1	-0.043	0.6	0.86
Good	DN B	NFYA	-0.0057	0.94	1
Good	DN B	NFYB	0.08	0.2	0.56
Good	DN B	NFYC	-0.046	0.0072	0.11
Good	DN B	NFYC-AS1	0.1	0.47	0.78
Good	DN B	NGDN	0.1	0.00012	0.015
Good	DN B	NGFRAP1	-0.36	0.029	0.22
Good	DN B	NGLY1	0.018	0.71	0.92
Good	DN B	NGRN	0.13	0.0044	0.086
Good	DN B	NHEJ1	-0.023	0.68	0.91
Good	DN B	NHLRC1	0.015	0.93	1
Good	DN B	NHLRC2	-0.049	1	1
Good	DN B	NHLRC3	-0.13	0.096	0.4
Good	DN B	NHLRC4	0.21	0.17	0.52
Good	DN B	NHP2	-0.051	0.48	0.79
Good	DN B	NHSL2	0.4	1	1
Good	DN B	NICN1	-0.14	0.14	0.48
Good	DN B	NID2	-0.23	0.24	0.6
Good	DN B	NIF3L1	0.099	0.059	0.31
Good	DN B	NIFK	0.053	0.39	0.73
Good	DN B	NIFK-AS1	0.11	0.042	0.27
Good	DN B	NIN	-0.11	0.12	0.45
Good	DN B	NINJ1	0.22	0.17	0.52
Good	DN B	NINJ2	-0.14	1	1
Good	DN B	NINL	-0.35	0.27	0.63
Good	DN B	NIP7	0.053	0.27	0.63
Good	DN B	NIPA1	0.28	0.02	0.18
Good	DN B	NIPA2	-0.018	0.68	0.91
Good	DN B	NIPAL2	-0.2	0.0075	0.11
Good	DN B	NIPAL3	0.02	0.8	0.96
Good	DN B	NIPAL4	0.11	0.69	0.91
Good	DN B	NIPBL	0.07	0.14	0.48
Good	DN B	NIPBL-AS1	0.17	0.17	0.51
Good	DN B	NIPSNAP1	-0.067	0.29	0.64
Good	DN B	NIPSNAP3A	-0.18	0.012	0.14
Good	DN B	NIPSNAP3B	-0.058	0.49	0.79
Good	DN B	NISCH	0.031	1	1
Good	DN B	NIT1	-0.047	0.47	0.78
Good	DN B	NIT2	-0.12	0.042	0.27
Good	DN B	NKAP	-0.081	0.25	0.61
Good	DN B	NKAPP1	0.1	0.14	0.48
Good	DN B	NKG7	-0.048	1	1
Good	DN B	NKIRAS1	0.42	0.0062	0.1
Good	DN B	NKIRAS2	-0.018	0.72	0.93
Good	DN B	NKRF	-0.11	0.037	0.25
Good	DN B	NKTR	0.027	0.76	0.94
Good	DN B	NKX3-1	0.17	0.063	0.33
Good	DN B	NLE1	-0.031	0.71	0.92
Good	DN B	NLGN3	-0.085	0.57	0.85
Good	DN B	NLK	0.13	0.21	0.57
Good	DN B	NLN	0.29	0.066	0.33
Good	DN B	NLRC3	0.00069	0.99	1
Good	DN B	NLRC4	-0.34	0.05	0.29
Good	DN B	NLRC5	0.0044	0.94	1
Good	DN B	NLRP1	0.041	0.74	0.93
Good	DN B	NLRP2	-0.36	0.00045	0.027
Good	DN B	NLRP4	-0.57	0.0022	0.06
Good	DN B	NLRP6	0.048	0.55	0.83
Good	DN B	NLRP7	-0.62	0.25	0.61
Good	DN B	NLRP9	-0.34	0.22	0.57
Good	DN B	NLRX1	-0.23	0.013	0.15
Good	DN B	NMB	0.13	0.45	0.77
Good	DN B	NMD3	0.016	0.63	0.88
Good	DN B	NME1	0.17	0.28	0.64
Good	DN B	NME3	-0.094	1	1
Good	DN B	NME4	0.033	0.56	0.84
Good	DN B	NME6	0.039	0.08	0.37
Good	DN B	NME7	-0.014	0.75	0.94
Good	DN B	NME9	0.82	0.00015	0.015
Good	DN B	NMI	0.062	0.32	0.67
Good	DN B	NMNAT1	-0.17	0.15	0.5
Good	DN B	NMNAT3	0.4	0.13	0.46
Good	DN B	NMRAL1	-0.056	0.39	0.72
Good	DN B	NMRK1	0.1	0.0031	0.073
Good	DN B	NMT1	0.047	0.085	0.38
Good	DN B	NMT2	0.23	0.097	0.4
Good	DN B	NNT	0.013	0.8	0.96
Good	DN B	NNT-AS1	-0.048	0.67	0.91
Good	DN B	NOA1	0.017	0.52	0.81
Good	DN B	NOB1	0.0023	0.97	1
Good	DN B	NOC2L	-0.059	0.21	0.56
Good	DN B	NOC3L	-0.12	0.049	0.29
Good	DN B	NOC4L	0.0041	0.89	1
Good	DN B	NOCT	0.24	1	1
Good	DN B	NOD1	0.1	0.2	0.56
Good	DN B	NOD2	-0.64	0.001	0.039
Good	DN B	NOL10	0.0065	0.9	1
Good	DN B	NOL11	0.055	0.32	0.67
Good	DN B	NOL12	-0.0055	0.92	1
Good	DN B	NOL4L	0.36	0.0068	0.11
Good	DN B	NOL6	0.023	0.37	0.71
Good	DN B	NOL7	0.048	0.32	0.68
Good	DN B	NOL8	0.0046	0.88	0.99
Good	DN B	NOL9	-0.083	0.46	0.77
Good	DN B	NOLC1	-0.011	0.82	0.97
Good	DN B	NOM1	0.0065	0.96	1
Good	DN B	NOMO1	-0.036	0.58	0.85
Good	DN B	NOMO2	0.0071	0.92	1
Good	DN B	NONO	-0.043	0.11	0.43
Good	DN B	NOP10	0.059	0.39	0.73
Good	DN B	NOP14	0.13	0.11	0.43
Good	DN B	NOP14-AS1	0.071	0.42	0.75
Good	DN B	NOP16	-0.007	0.9	1
Good	DN B	NOP2	0.011	0.82	0.97
Good	DN B	NOP56	0.017	0.58	0.86
Good	DN B	NOP58	0.018	0.71	0.92
Good	DN B	NOP9	-0.025	0.79	0.96
Good	DN B	NOSIP	0.017	0.76	0.94
Good	DN B	NOTCH1	0.028	0.48	0.79
Good	DN B	NOTCH2	-0.093	0.2	0.56
Good	DN B	NOTCH2NL	-0.14	0.021	0.19
Good	DN B	NOTCH4	0.12	1	1
Good	DN B	NOXA1	0.29	0.00084	0.036
Good	DN B	NPAT	0.044	0.41	0.74
Good	DN B	NPC1	0.023	0.82	0.97
Good	DN B	NPC2	-0.014	0.79	0.96
Good	DN B	NPEPPS	-0.061	0.16	0.51
Good	DN B	NPFF	-0.046	0.88	0.99
Good	DN B	NPHP1	-0.00047	0.99	1
Good	DN B	NPHP3	0.11	0.33	0.68
Good	DN B	NPHP3-ACAD11	0.065	0.73	0.93
Good	DN B	NPHP4	0.053	0.47	0.78
Good	DN B	NPIPA1	0.083	0.56	0.84
Good	DN B	NPIPA5	0.044	0.83	0.97
Good	DN B	NPIPB11	0.17	0.39	0.73
Good	DN B	NPIPB15	-0.13	0.22	0.58
Good	DN B	NPIPB3	-0.09	0.44	0.76
Good	DN B	NPIPB4	-0.0073	0.96	1
Good	DN B	NPIPB5	0.0022	0.97	1
Good	DN B	NPIPB6	-0.24	0.21	0.56
Good	DN B	NPL	0.22	0.16	0.5
Good	DN B	NPLOC4	-0.037	0.54	0.83
Good	DN B	NPM1	0.034	0.6	0.86
Good	DN B	NPM3	-0.49	0.024	0.2
Good	DN B	NPPA-AS1	-0.1	0.6	0.87
Good	DN B	NPR2	0.23	0.41	0.74
Good	DN B	NPRL2	0.052	0.35	0.7
Good	DN B	NPRL3	-0.079	0.27	0.63
Good	DN B	NPTN	-0.14	0.014	0.15
Good	DN B	NPTN-IT1	0.12	0.5	0.8
Good	DN B	NQO1	-0.41	0.0078	0.11
Good	DN B	NQO2	-0.12	0.19	0.55
Good	DN B	NR1D1	0.041	0.59	0.86
Good	DN B	NR1D2	0.083	0.34	0.69
Good	DN B	NR1H2	0.12	0.069	0.34
Good	DN B	NR1H3	0.26	0.085	0.38
Good	DN B	NR1I2	0.092	1	1
Good	DN B	NR2C1	-0.095	0.18	0.53
Good	DN B	NR2C2	0.015	0.92	1
Good	DN B	NR2C2AP	0.096	0.65	0.9
Good	DN B	NR2F6	0.54	0.0014	0.047
Good	DN B	NR3C1	0.056	0.1	0.41
Good	DN B	NR3C2	0.13	0.55	0.83
Good	DN B	NR4A1	0.39	0.34	0.69
Good	DN B	NR4A2	-0.43	0.3	0.66
Good	DN B	NR5A2	0.084	0.84	0.98
Good	DN B	NRAS	-0.051	0.56	0.84
Good	DN B	NRAV	-0.051	0.54	0.83
Good	DN B	NRBF2	0.092	0.098	0.4
Good	DN B	NRBP1	-0.009	0.84	0.98
Good	DN B	NRBP2	-0.22	0.089	0.39
Good	DN B	NRCAM	-0.16	0.35	0.69
Good	DN B	NRD1	-0.00063	0.99	1
Good	DN B	NRDE2	0.048	0.51	0.81
Good	DN B	NREP	-0.54	1	1
Good	DN B	NRF1	0.13	0.034	0.24
Good	DN B	NRGN	-0.16	0.41	0.74
Good	DN B	NRIP1	0.071	0.29	0.65
Good	DN B	NRIP2	-0.0063	0.98	1
Good	DN B	NRIR	0.15	0.38	0.72
Good	DN B	NRL	-0.09	0.38	0.72
Good	DN B	NRM	-0.0037	0.93	1
Good	DN B	NRP2	-0.11	0.52	0.81
Good	DN B	NRROS	0.016	0.91	1
Good	DN B	NRSN2	-0.025	0.86	0.99
Good	DN B	NRSN2-AS1	-0.26	0.014	0.15
Good	DN B	NSA2	0.002	0.97	1
Good	DN B	NSD1	-0.13	0.13	0.46
Good	DN B	NSDHL	-0.078	0.12	0.45
Good	DN B	NSF	0.056	0.017	0.17
Good	DN B	NSFL1C	0.063	0.21	0.57
Good	DN B	NSL1	0.046	0.26	0.62
Good	DN B	NSMAF	0.13	0.036	0.25
Good	DN B	NSMCE1	-0.078	0.31	0.66
Good	DN B	NSMCE2	-0.046	1	1
Good	DN B	NSMCE4A	0.03	0.53	0.82
Good	DN B	NSMF	0.018	0.86	0.99
Good	DN B	NSRP1	0.024	0.57	0.84
Good	DN B	NSUN2	0.032	0.26	0.62
Good	DN B	NSUN3	0.097	0.16	0.5
Good	DN B	NSUN4	-0.042	0.47	0.78
Good	DN B	NSUN5	0.055	1	1
Good	DN B	NSUN5P1	0.097	0.45	0.77
Good	DN B	NSUN5P2	-0.069	0.69	0.91
Good	DN B	NSUN6	-0.064	0.44	0.76
Good	DN B	NT5C	0.16	0.0065	0.1
Good	DN B	NT5C2	-0.012	0.73	0.93
Good	DN B	NT5C3A	0.057	0.25	0.61
Good	DN B	NT5C3B	-0.15	0.038	0.26
Good	DN B	NT5DC1	-0.018	0.71	0.92
Good	DN B	NT5DC2	-0.29	0.44	0.76
Good	DN B	NT5DC3	-0.024	0.85	0.99
Good	DN B	NT5E	0.28	0.00068	0.032
Good	DN B	NT5M	-0.7	0.21	0.57
Good	DN B	NTAN1	0.063	0.3	0.66
Good	DN B	NTHL1	-0.01	0.92	1
Good	DN B	NTMT1	0.052	0.31	0.66
Good	DN B	NTNG1	-0.95	1	1
Good	DN B	NTNG2	-0.45	0.028	0.22
Good	DN B	NTPCR	-0.038	0.6	0.86
Good	DN B	NUAK2	0.057	0.35	0.69
Good	DN B	NUB1	0.051	0.29	0.65
Good	DN B	NUBP1	-0.0065	0.94	1
Good	DN B	NUBP2	0.055	0.2	0.55
Good	DN B	NUBPL	0.021	0.77	0.95
Good	DN B	NUCB1	-0.16	0.018	0.17
Good	DN B	NUCB2	-0.032	0.89	1
Good	DN B	NUCKS1	0.077	0.29	0.65
Good	DN B	NUDC	0.069	0.06	0.32
Good	DN B	NUDCD1	0.15	0.003	0.072
Good	DN B	NUDCD2	0.13	0.1	0.41
Good	DN B	NUDCD3	0.12	0.011	0.14
Good	DN B	NUDT1	0.042	0.31	0.67
Good	DN B	NUDT12	0.15	0.45	0.77
Good	DN B	NUDT13	0.015	0.94	1
Good	DN B	NUDT14	-0.095	0.2	0.56
Good	DN B	NUDT15	-0.1	0.38	0.72
Good	DN B	NUDT16	-0.051	0.3	0.66
Good	DN B	NUDT16L1	0.07	0.34	0.69
Good	DN B	NUDT16P1	0.42	0.0044	0.086
Good	DN B	NUDT17	0.11	0.34	0.69
Good	DN B	NUDT18	-0.07	0.052	0.3
Good	DN B	NUDT19	0.021	0.83	0.98
Good	DN B	NUDT2	0.024	0.74	0.93
Good	DN B	NUDT21	0.0072	0.87	0.99
Good	DN B	NUDT22	0.013	0.85	0.98
Good	DN B	NUDT4	0.13	0.0039	0.081
Good	DN B	NUDT5	-0.045	0.28	0.64
Good	DN B	NUDT6	-0.16	0.44	0.76
Good	DN B	NUDT7	0.04	0.67	0.9
Good	DN B	NUDT8	-0.16	0.1	0.41
Good	DN B	NUDT9	0.1	0.13	0.46
Good	DN B	NUF2	0.17	0.48	0.79
Good	DN B	NUFIP1	0.035	0.68	0.91
Good	DN B	NUFIP2	0.18	0.05	0.29
Good	DN B	NUGGC	-0.044	1	1
Good	DN B	NUMA1	0.023	0.68	0.91
Good	DN B	NUMB	0.088	0.062	0.32
Good	DN B	NUMBL	0.28	0.0022	0.062
Good	DN B	NUP107	0.019	0.77	0.95
Good	DN B	NUP133	-0.043	0.49	0.8
Good	DN B	NUP153	-0.087	0.29	0.65
Good	DN B	NUP155	0.047	0.54	0.83
Good	DN B	NUP160	0.046	0.3	0.66
Good	DN B	NUP188	0.0031	0.96	1
Good	DN B	NUP205	0.065	0.43	0.75
Good	DN B	NUP210	-0.0061	0.92	1
Good	DN B	NUP210L	-0.33	0.081	0.37
Good	DN B	NUP214	-0.025	0.74	0.93
Good	DN B	NUP35	-0.059	0.19	0.55
Good	DN B	NUP37	-0.098	0.076	0.36
Good	DN B	NUP43	0.049	0.65	0.89
Good	DN B	NUP50	0.11	0.0093	0.13
Good	DN B	NUP50-AS1	-0.29	0.057	0.31
Good	DN B	NUP54	-0.0071	0.92	1
Good	DN B	NUP62	-0.12	0.00074	0.033
Good	DN B	NUP62CL	0.54	0.066	0.33
Good	DN B	NUP85	-0.041	0.57	0.85
Good	DN B	NUP88	0.035	0.18	0.54
Good	DN B	NUP93	-0.094	0.074	0.35
Good	DN B	NUP98	0.056	0.39	0.73
Good	DN B	NUPL1	0.017	0.78	0.95
Good	DN B	NUPL2	-0.029	0.59	0.86
Good	DN B	NUS1	-0.12	0.023	0.2
Good	DN B	NUSAP1	0.11	0.73	0.93
Good	DN B	NUTF2	0.025	0.76	0.95
Good	DN B	NUTM2A-AS1	-0.012	0.79	0.96
Good	DN B	NUTM2B-AS1	-0.063	0.4	0.74
Good	DN B	NVL	0.04	0.33	0.68
Good	DN B	NXF1	-0.11	0.052	0.29
Good	DN B	NXPE3	-0.05	0.53	0.82
Good	DN B	NXPH4	1	0.0046	0.088
Good	DN B	NXT1	0.035	0.66	0.9
Good	DN B	NXT2	-0.027	0.68	0.91
Good	DN B	OAF	-0.14	0.52	0.82
Good	DN B	OARD1	-0.066	0.15	0.49
Good	DN B	OAS1	-0.091	0.079	0.36
Good	DN B	OAS2	-0.012	0.8	0.96
Good	DN B	OAS3	-0.2	0.0039	0.081
Good	DN B	OASL	-0.024	0.67	0.9
Good	DN B	OAT	-0.0047	0.92	1
Good	DN B	OAZ1	0.083	0.096	0.4
Good	DN B	OAZ2	0.091	0.051	0.29
Good	DN B	OBFC1	-0.084	0.013	0.15
Good	DN B	OBSCN	0.21	0.42	0.75
Good	DN B	OCEL1	0.095	0.043	0.27
Good	DN B	OCIAD1	-0.016	0.68	0.91
Good	DN B	OCIAD2	0.12	0.37	0.71
Good	DN B	OCLM	-0.23	0.29	0.65
Good	DN B	OCRL	0.29	0.61	0.87
Good	DN B	ODC1	-0.14	0.059	0.31
Good	DN B	ODF2	-0.038	0.3	0.66
Good	DN B	ODF2L	0.14	0.14	0.47
Good	DN B	ODF3B	-0.21	1	1
Good	DN B	OFD1	0.033	0.67	0.9
Good	DN B	OGDH	-0.09	0.018	0.17
Good	DN B	OGFOD1	0.0013	0.98	1
Good	DN B	OGFOD2	-0.056	0.48	0.78
Good	DN B	OGFOD3	-0.19	0.024	0.2
Good	DN B	OGFR	0.084	0.093	0.39
Good	DN B	OGFRL1	0.17	0.038	0.26
Good	DN B	OGG1	-0.0028	0.96	1
Good	DN B	OGN	-0.3	0.57	0.84
Good	DN B	OGT	0.028	0.58	0.85
Good	DN B	OIP5	0.16	0.4	0.73
Good	DN B	OIP5-AS1	0.097	0.11	0.43
Good	DN B	OLA1	-0.028	0.75	0.94
Good	DN B	OLFML1	-0.19	0.29	0.65
Good	DN B	OMA1	-0.047	0.33	0.68
Good	DN B	OPA1	-0.048	0.27	0.63
Good	DN B	OPA3	0.032	0.33	0.68
Good	DN B	OPN3	0.039	1	1
Good	DN B	OPRL1	-0.024	0.85	0.98
Good	DN B	OPTN	-0.18	0.0076	0.11
Good	DN B	OR13A1	1.2	0.0032	0.073
Good	DN B	OR52N4	0.28	0.19	0.54
Good	DN B	ORAI1	-0.038	0.41	0.74
Good	DN B	ORAI2	-0.14	0.012	0.14
Good	DN B	ORAI3	0.068	0.15	0.49
Good	DN B	ORAOV1	-0.042	0.67	0.9
Good	DN B	ORC1	0.082	0.84	0.98
Good	DN B	ORC2	0.061	0.52	0.82
Good	DN B	ORC3	-0.01	0.87	0.99
Good	DN B	ORC4	0.11	0.058	0.31
Good	DN B	ORC5	-0.019	0.84	0.98
Good	DN B	ORC6	0.018	0.94	1
Good	DN B	ORMDL1	-0.062	0.13	0.46
Good	DN B	ORMDL2	-0.043	0.51	0.81
Good	DN B	ORMDL3	0.14	0.45	0.77
Good	DN B	OS9	-0.11	0.011	0.14
Good	DN B	OSBP	0.095	0.025	0.21
Good	DN B	OSBP2	0.36	0.03	0.23
Good	DN B	OSBPL10	0.18	0.057	0.31
Good	DN B	OSBPL10-AS1	0.31	0.28	0.64
Good	DN B	OSBPL11	-0.0039	0.93	1
Good	DN B	OSBPL1A	-0.28	0.27	0.63
Good	DN B	OSBPL2	0.062	0.16	0.5
Good	DN B	OSBPL3	-0.18	0.02	0.18
Good	DN B	OSBPL7	-0.091	0.27	0.63
Good	DN B	OSBPL8	0.048	0.4	0.73
Good	DN B	OSBPL9	-0.018	0.63	0.88
Good	DN B	OSCP1	0.18	0.28	0.63
Good	DN B	OSER1	0.033	0.34	0.69
Good	DN B	OSER1-AS1	0.016	0.87	0.99
Good	DN B	OSGEP	-0.012	0.79	0.96
Good	DN B	OSGEPL1	0.099	0.27	0.63
Good	DN B	OSGIN2	-0.042	0.58	0.85
Good	DN B	OST4	0.095	0.23	0.59
Good	DN B	OSTC	-0.12	0.37	0.71
Good	DN B	OSTF1	0.032	0.42	0.75
Good	DN B	OSTM1	-0.015	0.8	0.96
Good	DN B	OSTN	0.012	0.96	1
Good	DN B	OTOF	-0.34	0.058	0.31
Good	DN B	OTUB1	0.00043	0.99	1
Good	DN B	OTUD1	0.14	0.17	0.52
Good	DN B	OTUD3	0.096	0.52	0.82
Good	DN B	OTUD4	0.033	0.48	0.79
Good	DN B	OTUD5	0.014	0.73	0.93
Good	DN B	OTUD6B	-0.15	0.16	0.51
Good	DN B	OTUD6B-AS1	0.12	0.014	0.15
Good	DN B	OTUD7B	-0.59	0.00038	0.024
Good	DN B	OTULIN	0.085	0.31	0.67
Good	DN B	OVGP1	0.11	0.75	0.94
Good	DN B	OXA1L	-0.14	0.0017	0.052
Good	DN B	OXCT1	-0.0061	0.92	1
Good	DN B	OXCT2	-0.34	0.12	0.45
Good	DN B	OXER1	-0.4	0.44	0.76
Good	DN B	OXLD1	-0.067	0.26	0.62
Good	DN B	OXNAD1	0.13	0.2	0.55
Good	DN B	OXR1	0.098	0.021	0.19
Good	DN B	OXSM	-0.071	0.058	0.31
Good	DN B	OXSR1	-0.038	0.41	0.74
Good	DN B	OXT	-0.13	0.71	0.92
Good	DN B	P2RX1	0.48	0.0025	0.065
Good	DN B	P2RX4	-0.11	1	1
Good	DN B	P2RX5	0.23	0.028	0.22
Good	DN B	P2RX5-TAX1BP3	0.14	0.35	0.7
Good	DN B	P2RX7	-0.56	0.00095	0.038
Good	DN B	P2RY10	0.061	0.079	0.36
Good	DN B	P2RY12	-0.74	0.011	0.14
Good	DN B	P2RY14	-1.3	4.20E-08	0.00018
Good	DN B	P3H1	-0.0039	0.92	1
Good	DN B	P3H4	-0.17	1	1
Good	DN B	P4HA1	0.14	0.0083	0.12
Good	DN B	P4HB	-0.052	0.54	0.83
Good	DN B	P4HTM	-0.00027	1	1
Good	DN B	PA2G4	0.016	0.78	0.95
Good	DN B	PA2G4P4	0.17	0.45	0.77
Good	DN B	PAAF1	-0.032	0.3	0.66
Good	DN B	PABPC1	0.056	0.27	0.63
Good	DN B	PABPC1L	0.076	0.15	0.49
Good	DN B	PABPC4	0.015	0.86	0.99
Good	DN B	PABPN1	0.16	0.4	0.74
Good	DN B	PACRGL	-0.13	0.098	0.4
Good	DN B	PACS1	-0.03	0.38	0.72
Good	DN B	PACS2	0.0097	0.88	0.99
Good	DN B	PACSIN1	0.51	0.3	0.66
Good	DN B	PACSIN2	-0.14	0.015	0.16
Good	DN B	PADI4	-0.22	0.6	0.87
Good	DN B	PAF1	0.017	0.73	0.93
Good	DN B	PAFAH1B1	0.042	0.054	0.3
Good	DN B	PAFAH1B2	0.05	0.11	0.43
Good	DN B	PAFAH1B3	0.053	0.37	0.71
Good	DN B	PAFAH2	0.024	0.8	0.96
Good	DN B	PAG1	0.15	0.0022	0.062
Good	DN B	PAGR1	0.074	0.077	0.36
Good	DN B	PAICS	0.042	0.71	0.92
Good	DN B	PAIP1	0.061	0.3	0.66
Good	DN B	PAIP2	0.095	0.021	0.19
Good	DN B	PAIP2B	0.12	0.52	0.81
Good	DN B	PAK1	-0.063	0.3	0.66
Good	DN B	PAK1IP1	-0.019	0.56	0.84
Good	DN B	PAK2	-0.049	0.2	0.56
Good	DN B	PAK3	0.8	0.047	0.28
Good	DN B	PAK4	-0.013	0.89	1
Good	DN B	PAK6	-0.93	0.00023	0.019
Good	DN B	PALB2	0.044	0.33	0.68
Good	DN B	PALD1	0.53	1	1
Good	DN B	PALLD	-0.31	0.057	0.31
Good	DN B	PAM	0.43	0.0002	0.018
Good	DN B	PAN2	-0.03	0.73	0.93
Good	DN B	PAN3	0.021	0.74	0.93
Good	DN B	PAN3-AS1	0.21	0.2	0.55
Good	DN B	PANK1	-0.31	0.04	0.26
Good	DN B	PANK2	0.02	1	1
Good	DN B	PANK3	-0.092	0.44	0.76
Good	DN B	PANK4	0.1	0.047	0.28
Good	DN B	PANX1	-0.12	0.2	0.56
Good	DN B	PAOX	-0.18	0.0076	0.11
Good	DN B	PAPD4	0.06	0.16	0.5
Good	DN B	PAPD5	0.25	0.0019	0.055
Good	DN B	PAPD7	0.19	0.096	0.4
Good	DN B	PAPLN	0.11	0.69	0.91
Good	DN B	PAPOLA	0.046	0.23	0.58
Good	DN B	PAPOLG	0.074	0.17	0.52
Good	DN B	PAPSS1	-0.014	0.88	0.99
Good	DN B	PAPSS2	-0.42	0.28	0.64
Good	DN B	PAQR3	0.27	0.0045	0.086
Good	DN B	PAQR4	-0.48	0.088	0.38
Good	DN B	PAQR6	-0.13	0.38	0.72
Good	DN B	PAQR7	-0.58	1	1
Good	DN B	PAQR8	-0.45	0.00019	0.018
Good	DN B	PARD6A	0.12	0.22	0.58
Good	DN B	PARD6B	0.39	0.0033	0.073
Good	DN B	PARG	0.12	0.038	0.25
Good	DN B	PARGP1	-0.01	0.93	1
Good	DN B	PARK2	0.29	0.25	0.6
Good	DN B	PARK7	-0.054	0.47	0.78
Good	DN B	PARL	-0.0018	0.97	1
Good	DN B	PARM1	0.014	0.92	1
Good	DN B	PARN	-0.049	0.13	0.46
Good	DN B	PARP1	-0.031	0.46	0.77
Good	DN B	PARP10	0.07	0.16	0.5
Good	DN B	PARP11	0.036	0.36	0.7
Good	DN B	PARP12	-0.056	0.28	0.64
Good	DN B	PARP14	-0.21	0.073	0.35
Good	DN B	PARP15	-0.35	0.00024	0.019
Good	DN B	PARP16	0.024	0.72	0.92
Good	DN B	PARP2	-0.013	0.87	0.99
Good	DN B	PARP3	-0.22	0.01	0.13
Good	DN B	PARP4	-0.013	0.72	0.92
Good	DN B	PARP6	0.016	0.76	0.94
Good	DN B	PARP8	0.19	0.0021	0.06
Good	DN B	PARP9	-0.077	0.0095	0.13
Good	DN B	PARPBP	0.02	0.92	1
Good	DN B	PARS2	0.082	0.54	0.83
Good	DN B	PART1	-0.071	0.74	0.93
Good	DN B	PARTICL	0.066	0.54	0.83
Good	DN B	PARVB	0.02	0.7	0.92
Good	DN B	PARVG	0.011	0.83	0.98
Good	DN B	PASK	-0.28	0.0022	0.06
Good	DN B	PATL1	-0.099	0.56	0.84
Good	DN B	PATL2	0.012	0.92	1
Good	DN B	PATZ1	0.048	0.12	0.45
Good	DN B	PAWR	0.2	0.03	0.23
Good	DN B	PAX5	0.063	0.32	0.67
Good	DN B	PAX6	0.24	0.11	0.43
Good	DN B	PAX8	-0.15	0.41	0.74
Good	DN B	PAX8-AS1	-0.12	0.00081	0.036
Good	DN B	PAXBP1	0.11	0.092	0.39
Good	DN B	PAXBP1-AS1	0.094	0.72	0.92
Good	DN B	PAXIP1	0.062	0.66	0.9
Good	DN B	PAXIP1-AS1	0.075	0.35	0.7
Good	DN B	PAXIP1-AS2	0.078	1	1
Good	DN B	PBDC1	0.042	0.056	0.3
Good	DN B	PBK	-0.097	0.83	0.97
Good	DN B	PBLD	-0.065	1	1
Good	DN B	PBRM1	-0.054	0.21	0.56
Good	DN B	PBX2	-0.088	0.34	0.69
Good	DN B	PBX3	-0.058	0.43	0.76
Good	DN B	PBX4	-0.17	0.058	0.31
Good	DN B	PBXIP1	-0.043	0.46	0.78
Good	DN B	PC	0.23	0.15	0.49
Good	DN B	PCBD1	-0.0059	0.92	1
Good	DN B	PCBD2	-0.016	0.85	0.98
Good	DN B	PCBP1	-0.01	0.86	0.99
Good	DN B	PCBP1-AS1	-0.11	0.23	0.59
Good	DN B	PCBP2	0.08	0.18	0.54
Good	DN B	PCBP3	0.49	0.0089	0.12
Good	DN B	PCBP4	-0.14	0.21	0.56
Good	DN B	PCCA	-0.033	0.83	0.97
Good	DN B	PCCB	-0.073	0.4	0.73
Good	DN B	PCDH12	0.027	0.88	0.99
Good	DN B	PCDH9	-0.034	0.77	0.95
Good	DN B	PCDHGA11	0.13	0.49	0.8
Good	DN B	PCDHGA12	0.12	0.17	0.52
Good	DN B	PCDHGA4	-0.35	0.49	0.79
Good	DN B	PCDHGA7	-1.3	0.0032	0.073
Good	DN B	PCDHGB2	-0.029	0.83	0.97
Good	DN B	PCDHGB5	-0.06	0.86	0.99
Good	DN B	PCDHGB6	0.83	0.083	0.37
Good	DN B	PCDHGB7	-0.23	0.18	0.54
Good	DN B	PCDHGB8P	-0.083	0.7	0.91
Good	DN B	PCDHGC3	-0.18	0.12	0.45
Good	DN B	PCED1A	0.012	0.88	1
Good	DN B	PCED1B	0.023	0.67	0.9
Good	DN B	PCED1B-AS1	0.083	0.084	0.38
Good	DN B	PCF11	0.12	0.025	0.2
Good	DN B	PCGF1	-0.0086	0.83	0.97
Good	DN B	PCGF3	0.015	0.93	1
Good	DN B	PCGF5	0.12	0.084	0.38
Good	DN B	PCGF6	-0.015	0.82	0.97
Good	DN B	PCID2	0.093	0.051	0.29
Good	DN B	PCIF1	0.051	0.26	0.62
Good	DN B	PCK2	-0.13	0.021	0.19
Good	DN B	PCM1	-0.025	0.69	0.91
Good	DN B	PCMT1	0.042	0.44	0.76
Good	DN B	PCMTD1	-0.088	0.06	0.32
Good	DN B	PCMTD2	-0.094	0.039	0.26
Good	DN B	PCNA	0.17	0.22	0.58
Good	DN B	PCNP	0.021	0.66	0.9
Good	DN B	PCNT	-0.16	0.1	0.41
Good	DN B	PCNX	-0.17	0.12	0.45
Good	DN B	PCNXL2	0.054	0.75	0.94
Good	DN B	PCNXL3	0.013	0.89	1
Good	DN B	PCNXL4	0.024	0.78	0.96
Good	DN B	PCOLCE	-0.12	0.41	0.74
Good	DN B	PCP2	-0.4	0.016	0.16
Good	DN B	PCSK6	-0.49	0.079	0.36
Good	DN B	PCSK7	-0.032	0.48	0.79
Good	DN B	PCTP	-0.26	0.0047	0.089
Good	DN B	PCYOX1	0.16	0.012	0.14
Good	DN B	PCYOX1L	-0.36	0.012	0.14
Good	DN B	PCYT1A	-0.067	0.041	0.26
Good	DN B	PCYT2	-0.15	0.00037	0.024
Good	DN B	PDAP1	-0.11	0.19	0.55
Good	DN B	PDCD1	0.15	1	1
Good	DN B	PDCD10	0.1	0.13	0.47
Good	DN B	PDCD11	0.047	0.043	0.27
Good	DN B	PDCD1LG2	-0.66	0.0089	0.12
Good	DN B	PDCD2	-0.02	0.23	0.59
Good	DN B	PDCD2L	-0.19	0.094	0.4
Good	DN B	PDCD4	0.091	0.0027	0.068
Good	DN B	PDCD4-AS1	-0.049	0.48	0.79
Good	DN B	PDCD5	0.043	0.5	0.81
Good	DN B	PDCD6	-0.048	0.36	0.7
Good	DN B	PDCD6IP	0.092	0.072	0.35
Good	DN B	PDCD6IPP2	0.12	0.51	0.81
Good	DN B	PDCD7	0.11	0.013	0.15
Good	DN B	PDCL	0.03	0.55	0.83
Good	DN B	PDCL3	-0.0075	0.94	1
Good	DN B	PDCL3P4	-0.34	0.25	0.61
Good	DN B	PDDC1	-0.055	0.42	0.75
Good	DN B	PDE12	0.053	0.32	0.68
Good	DN B	PDE1B	0.16	0.68	0.91
Good	DN B	PDE2A	0.15	0.21	0.56
Good	DN B	PDE3B	0.27	0.044	0.27
Good	DN B	PDE4A	0.22	1	1
Good	DN B	PDE4B	0.15	0.017	0.17
Good	DN B	PDE4D	-0.034	0.83	0.97
Good	DN B	PDE4DIP	0.2	0.0065	0.1
Good	DN B	PDE5A	0.12	0.36	0.7
Good	DN B	PDE6B	-0.24	0.0099	0.13
Good	DN B	PDE6D	0.028	0.48	0.79
Good	DN B	PDE6G	-0.29	0.34	0.69
Good	DN B	PDE7A	-0.12	0.0012	0.042
Good	DN B	PDE7B	-0.46	0.0059	0.098
Good	DN B	PDE8A	0.065	0.56	0.84
Good	DN B	PDF	0.059	0.53	0.82
Good	DN B	PDGFD	0.071	0.86	0.99
Good	DN B	PDGFRB	-0.37	0.085	0.38
Good	DN B	PDHA1	-0.014	0.72	0.93
Good	DN B	PDHB	-0.07	0.17	0.52
Good	DN B	PDHX	-0.036	0.57	0.84
Good	DN B	PDIA3	-0.12	0.094	0.4
Good	DN B	PDIA3P1	-0.31	0.063	0.33
Good	DN B	PDIA4	-0.11	0.46	0.77
Good	DN B	PDIA5	-0.12	0.57	0.84
Good	DN B	PDIA6	-0.05	0.6	0.87
Good	DN B	PDIK1L	0.12	0.19	0.54
Good	DN B	PDK1	0.11	0.14	0.48
Good	DN B	PDK2	-0.17	0.0059	0.098
Good	DN B	PDK3	0.23	0.0029	0.071
Good	DN B	PDK4	0.96	0.025	0.2
Good	DN B	PDLIM1	0.022	0.69	0.91
Good	DN B	PDLIM2	0.029	0.69	0.91
Good	DN B	PDLIM5	-0.023	0.76	0.95
Good	DN B	PDLIM7	0.27	9.50E-05	0.014
Good	DN B	PDP1	0.25	0.037	0.25
Good	DN B	PDP2	0.44	0.013	0.15
Good	DN B	PDPK1	0.019	0.54	0.83
Good	DN B	PDPR	-0.05	0.64	0.89
Good	DN B	PDRG1	0.019	0.47	0.78
Good	DN B	PDS5A	-0.05	0.27	0.63
Good	DN B	PDS5B	0.11	0.1	0.41
Good	DN B	PDSS1	0.041	0.75	0.94
Good	DN B	PDSS2	-0.17	0.034	0.24
Good	DN B	PDXDC1	0.031	0.6	0.86
Good	DN B	PDXDC2P	-0.055	0.63	0.88
Good	DN B	PDXK	0.14	0.062	0.32
Good	DN B	PDXP	0.04	0.6	0.86
Good	DN B	PDZD11	-0.1	0.24	0.6
Good	DN B	PDZD2	0.02	0.86	0.99
Good	DN B	PDZD8	-0.044	0.34	0.69
Good	DN B	PEA15	-0.67	4.80E-06	0.0025
Good	DN B	PEAK1	-0.25	0.0085	0.12
Good	DN B	PEBP1	-0.081	0.4	0.73
Good	DN B	PEBP4	0.057	0.67	0.91
Good	DN B	PECAM1	0.23	0.071	0.35
Good	DN B	PECR	0.017	0.88	0.99
Good	DN B	PEF1	-0.083	0.2	0.56
Good	DN B	PEG10	0.35	0.018	0.17
Good	DN B	PELI1	-0.0029	0.98	1
Good	DN B	PELI2	0.55	0.0018	0.053
Good	DN B	PELI3	0.15	0.015	0.16
Good	DN B	PELO	0.1	0.92	1
Good	DN B	PELP1	0.053	0.21	0.57
Good	DN B	PEMT	-0.069	0.52	0.82
Good	DN B	PEPD	-0.095	0.11	0.43
Good	DN B	PER1	-0.31	0.026	0.21
Good	DN B	PER2	0.061	0.16	0.5
Good	DN B	PER3	-0.19	0.053	0.3
Good	DN B	PERP	-0.18	0.34	0.69
Good	DN B	PES1	-0.068	0.15	0.49
Good	DN B	PET100	0.13	0.053	0.3
Good	DN B	PEX1	-0.082	0.29	0.65
Good	DN B	PEX10	-0.057	0.24	0.59
Good	DN B	PEX11A	-0.18	0.087	0.38
Good	DN B	PEX11B	-0.0066	0.83	0.98
Good	DN B	PEX11G	0.11	0.7	0.92
Good	DN B	PEX12	0.045	0.75	0.94
Good	DN B	PEX13	0.061	0.27	0.63
Good	DN B	PEX14	-0.13	0.03	0.23
Good	DN B	PEX16	0.0041	0.92	1
Good	DN B	PEX19	-0.026	0.59	0.86
Good	DN B	PEX2	0.097	0.057	0.31
Good	DN B	PEX26	-0.093	0.17	0.53
Good	DN B	PEX3	0.018	0.71	0.92
Good	DN B	PEX5	-0.095	0.46	0.78
Good	DN B	PEX6	-0.088	0.31	0.66
Good	DN B	PEX7	0.003	0.95	1
Good	DN B	PFAS	0.027	0.7	0.92
Good	DN B	PFDN1	-0.044	0.48	0.79
Good	DN B	PFDN2	0.063	0.36	0.7
Good	DN B	PFDN4	0.09	0.38	0.72
Good	DN B	PFDN5	0.084	0.075	0.36
Good	DN B	PFDN6	0.19	0.33	0.68
Good	DN B	PFKFB2	-0.018	0.93	1
Good	DN B	PFKFB3	0.13	0.0038	0.081
Good	DN B	PFKFB4	0.028	0.91	1
Good	DN B	PFKL	-0.14	0.0042	0.084
Good	DN B	PFKM	-0.12	0.099	0.4
Good	DN B	PFKP	-0.24	0.012	0.14
Good	DN B	PFN1	0.036	0.63	0.88
Good	DN B	PFN1P2	-0.3	0.41	0.74
Good	DN B	PFN2	-0.099	0.47	0.78
Good	DN B	PFN4	-0.14	0.33	0.68
Good	DN B	PGAM1	-0.088	0.36	0.71
Good	DN B	PGAM2	0.21	0.21	0.56
Good	DN B	PGAM5	0.054	0.37	0.71
Good	DN B	PGAP1	0.24	0.32	0.67
Good	DN B	PGAP2	-0.073	0.37	0.71
Good	DN B	PGAP3	0.033	0.66	0.9
Good	DN B	PGBD1	-0.084	0.68	0.91
Good	DN B	PGBD2	0.13	0.029	0.22
Good	DN B	PGBD4	-0.082	0.4	0.73
Good	DN B	PGD	-0.086	0.09	0.39
Good	DN B	PGGT1B	0.11	0.022	0.19
Good	DN B	PGK1	-0.06	0.11	0.43
Good	DN B	PGLS	-0.032	0.44	0.76
Good	DN B	PGM1	-0.082	0.24	0.6
Good	DN B	PGM2	-0.0025	0.97	1
Good	DN B	PGM2L1	-0.089	0.29	0.64
Good	DN B	PGM3	0.22	0.016	0.16
Good	DN B	PGM5P2	-0.053	0.85	0.98
Good	DN B	PGP	0.12	0.041	0.26
Good	DN B	PGPEP1	0.15	0.0014	0.047
Good	DN B	PGRMC1	-0.13	0.19	0.55
Good	DN B	PGRMC2	-0.043	0.49	0.79
Good	DN B	PGS1	0.14	0.011	0.14
Good	DN B	PHACTR1	-0.29	0.041	0.26
Good	DN B	PHACTR2	-0.14	0.00084	0.036
Good	DN B	PHACTR4	0.056	0.36	0.7
Good	DN B	PHAX	0.0098	0.8	0.96
Good	DN B	PHB	-0.011	0.84	0.98
Good	DN B	PHB2	-0.0067	0.89	1
Good	DN B	PHC1	0.079	0.34	0.69
Good	DN B	PHC2	-0.07	0.073	0.35
Good	DN B	PHC3	-0.039	0.66	0.9
Good	DN B	PHEX	-0.1	0.66	0.9
Good	DN B	PHF1	0.22	0.0023	0.062
Good	DN B	PHF10	0.093	0.091	0.39
Good	DN B	PHF11	-0.0048	0.76	0.94
Good	DN B	PHF12	-0.047	0.56	0.84
Good	DN B	PHF13	0.25	0.0072	0.11
Good	DN B	PHF14	-0.22	0.0075	0.11
Good	DN B	PHF19	-0.031	0.8	0.97
Good	DN B	PHF2	-0.16	0.018	0.18
Good	DN B	PHF20	0.062	0.029	0.22
Good	DN B	PHF20L1	-0.045	0.34	0.69
Good	DN B	PHF21A	-0.18	0.02	0.18
Good	DN B	PHF23	0.073	0.3	0.66
Good	DN B	PHF3	-0.015	0.82	0.97
Good	DN B	PHF5A	-0.34	0.061	0.32
Good	DN B	PHF6	-0.028	0.73	0.93
Good	DN B	PHF7	-0.018	0.8	0.97
Good	DN B	PHF8	0.11	0.16	0.51
Good	DN B	PHGDH	-0.22	0.12	0.45
Good	DN B	PHIP	-0.012	0.67	0.9
Good	DN B	PHKA2	0.063	0.36	0.7
Good	DN B	PHKB	-0.07	0.034	0.24
Good	DN B	PHKG1	-0.015	0.96	1
Good	DN B	PHKG2	-0.051	0.25	0.6
Good	DN B	PHLDB2	0.52	0.021	0.19
Good	DN B	PHLDB3	-0.24	0.082	0.37
Good	DN B	PHLPP1	-0.0036	0.97	1
Good	DN B	PHLPP2	0.12	0.21	0.56
Good	DN B	PHOSPHO1	0.076	0.85	0.98
Good	DN B	PHOSPHO2	0.12	0.32	0.67
Good	DN B	PHPT1	-0.25	0.019	0.18
Good	DN B	PHRF1	0.068	0.21	0.56
Good	DN B	PHTF1	-0.087	0.25	0.61
Good	DN B	PHTF2	0.14	0.11	0.43
Good	DN B	PHYH	0.024	1	1
Good	DN B	PHYHD1	-0.31	0.21	0.57
Good	DN B	PHYKPL	-0.094	0.037	0.25
Good	DN B	PI16	-0.29	0.001	0.039
Good	DN B	PI4K2A	0.024	0.78	0.96
Good	DN B	PI4K2B	-0.047	0.65	0.89
Good	DN B	PI4KA	0.04	0.44	0.76
Good	DN B	PI4KAP1	0.083	0.5	0.81
Good	DN B	PI4KAP2	0.084	1	1
Good	DN B	PI4KB	-0.063	0.051	0.29
Good	DN B	PIAS1	0.1	1.10E-05	0.0042
Good	DN B	PIAS2	0.052	0.39	0.73
Good	DN B	PIAS3	0.1	0.092	0.39
Good	DN B	PIAS4	-0.16	0.018	0.17
Good	DN B	PIBF1	-0.0081	0.93	1
Good	DN B	PICALM	-0.017	0.76	0.95
Good	DN B	PICK1	-0.021	0.76	0.94
Good	DN B	PIDD1	0.076	0.43	0.76
Good	DN B	PIEZO1	-0.096	0.13	0.46
Good	DN B	PIF1	-0.19	0.43	0.76
Good	DN B	PIGA	-0.079	0.42	0.75
Good	DN B	PIGB	-0.012	0.82	0.97
Good	DN B	PIGBOS1	0.16	0.012	0.14
Good	DN B	PIGC	-0.13	0.072	0.35
Good	DN B	PIGF	0.0011	0.98	1
Good	DN B	PIGG	-0.055	0.42	0.75
Good	DN B	PIGH	-0.015	0.82	0.97
Good	DN B	PIGK	-0.07	0.22	0.57
Good	DN B	PIGL	0.042	0.74	0.94
Good	DN B	PIGM	-0.086	0.24	0.6
Good	DN B	PIGN	0.045	0.35	0.7
Good	DN B	PIGO	-0.13	0.11	0.42
Good	DN B	PIGP	0.062	0.14	0.47
Good	DN B	PIGQ	0.015	0.59	0.86
Good	DN B	PIGR	0.065	0.56	0.84
Good	DN B	PIGS	0.0013	0.98	1
Good	DN B	PIGT	-0.025	0.61	0.87
Good	DN B	PIGU	-0.059	0.53	0.82
Good	DN B	PIGV	-0.24	0.012	0.14
Good	DN B	PIGW	-0.034	0.69	0.91
Good	DN B	PIGX	0.11	0.12	0.45
Good	DN B	PIGZ	0.14	0.72	0.93
Good	DN B	PIH1D1	0.017	0.7	0.92
Good	DN B	PIK3AP1	-0.031	0.43	0.76
Good	DN B	PIK3C2A	0.18	0.013	0.15
Good	DN B	PIK3C2B	-0.051	0.66	0.9
Good	DN B	PIK3C3	-0.021	0.77	0.95
Good	DN B	PIK3CA	0.038	0.5	0.8
Good	DN B	PIK3CB	0.28	0.0012	0.043
Good	DN B	PIK3CD	0.053	0.46	0.77
Good	DN B	PIK3CD-AS1	0.082	0.71	0.92
Good	DN B	PIK3CD-AS2	0.26	0.16	0.5
Good	DN B	PIK3CG	0.11	0.14	0.48
Good	DN B	PIK3IP1	-0.12	0.17	0.51
Good	DN B	PIK3IP1-AS1	0.012	0.95	1
Good	DN B	PIK3R1	-0.12	0.28	0.63
Good	DN B	PIK3R2	0.025	0.72	0.93
Good	DN B	PIK3R3	0.11	0.82	0.97
Good	DN B	PIK3R4	-0.0064	0.92	1
Good	DN B	PIK3R5	0.038	0.53	0.82
Good	DN B	PIK3R6	-0.6	3.70E-06	0.0022
Good	DN B	PIKFYVE	-0.17	0.043	0.27
Good	DN B	PILRA	0.39	1	1
Good	DN B	PIM1	-0.14	0.25	0.61
Good	DN B	PIM2	-0.15	0.18	0.54
Good	DN B	PIM3	-0.047	0.56	0.84
Good	DN B	PIN1	0.045	0.48	0.79
Good	DN B	PIN4	0.12	0.04	0.26
Good	DN B	PIN4P1	0.28	0.45	0.77
Good	DN B	PINK1	0.066	0.49	0.8
Good	DN B	PINK1-AS	0.26	0.064	0.33
Good	DN B	PINX1	0.071	0.085	0.38
Good	DN B	PIP4K2A	0.029	0.46	0.78
Good	DN B	PIP4K2B	0.14	0.065	0.33
Good	DN B	PIP4K2C	-0.12	0.046	0.28
Good	DN B	PIP5K1A	-0.26	0.073	0.35
Good	DN B	PIP5K1B	0.17	0.17	0.52
Good	DN B	PIP5K1C	-0.044	0.69	0.91
Good	DN B	PIPOX	-0.27	0.47	0.78
Good	DN B	PISD	0.091	0.069	0.34
Good	DN B	PITHD1	0.066	0.14	0.48
Good	DN B	PITPNA	0.022	0.64	0.89
Good	DN B	PITPNA-AS1	0.33	0.0074	0.11
Good	DN B	PITPNB	0.044	0.14	0.48
Good	DN B	PITPNC1	0.15	0.17	0.52
Good	DN B	PITPNM1	0.03	0.48	0.79
Good	DN B	PITPNM2	0.56	0.00062	0.031
Good	DN B	PITRM1	-0.058	0.27	0.63
Good	DN B	PITRM1-AS1	-0.22	0.17	0.52
Good	DN B	PJA1	0.095	0.23	0.58
Good	DN B	PJA2	0.11	0.032	0.24
Good	DN B	PKD1	0.087	0.26	0.62
Good	DN B	PKD1P1	-0.072	1	1
Good	DN B	PKD1P6	0.018	1	1
Good	DN B	PKD2	-0.15	0.072	0.35
Good	DN B	PKD2L2	-0.069	0.75	0.94
Good	DN B	PKHD1L1	0.098	0.49	0.8
Good	DN B	PKI55	0.28	0.17	0.52
Good	DN B	PKIA	-0.072	0.15	0.49
Good	DN B	PKIG	-0.15	0.099	0.41
Good	DN B	PKM	-0.13	0.0056	0.097
Good	DN B	PKMYT1	0.52	0.3	0.66
Good	DN B	PKN1	-0.092	0.0027	0.068
Good	DN B	PKN2	0.055	0.35	0.7
Good	DN B	PKN3	-0.16	1	1
Good	DN B	PKNOX1	0.2	0.0031	0.072
Good	DN B	PLA2G12A	0.032	0.47	0.78
Good	DN B	PLA2G15	-0.016	0.82	0.97
Good	DN B	PLA2G16	-0.0097	0.94	1
Good	DN B	PLA2G2D	-0.3	0.045	0.28
Good	DN B	PLA2G4B	0.38	0.094	0.39
Good	DN B	PLA2G4C	-0.97	4.80E-07	0.00084
Good	DN B	PLA2G6	0.031	0.78	0.96
Good	DN B	PLAA	-0.03	0.59	0.86
Good	DN B	PLAC4	0.31	0.095	0.4
Good	DN B	PLAC8	0.11	0.033	0.24
Good	DN B	PLAG1	0.15	0.099	0.4
Good	DN B	PLAGL1	-0.12	0.33	0.68
Good	DN B	PLAGL2	0.064	0.29	0.64
Good	DN B	PLBD1	-0.25	0.5	0.8
Good	DN B	PLBD2	-0.034	0.52	0.81
Good	DN B	PLCB1	0.24	0.7	0.92
Good	DN B	PLCB2	-0.26	0.023	0.2
Good	DN B	PLCB3	0.06	0.81	0.97
Good	DN B	PLCD1	0.15	0.043	0.27
Good	DN B	PLCD4	0.11	0.47	0.78
Good	DN B	PLCE1	-0.34	0.13	0.46
Good	DN B	PLCG1	0.11	0.5	0.81
Good	DN B	PLCG2	0.02	0.56	0.84
Good	DN B	PLCH2	0.45	0.42	0.75
Good	DN B	PLCL1	-0.2	0.28	0.63
Good	DN B	PLCL2	0.056	0.16	0.5
Good	DN B	PLCXD2	0.17	0.46	0.78
Good	DN B	PLD2	-0.26	0.00016	0.016
Good	DN B	PLD3	-0.067	0.21	0.57
Good	DN B	PLD4	-0.15	0.11	0.42
Good	DN B	PLD6	-0.09	0.37	0.71
Good	DN B	PLEC	0.13	0.12	0.45
Good	DN B	PLEK	-0.31	0.00051	0.029
Good	DN B	PLEKHA1	0.036	0.64	0.89
Good	DN B	PLEKHA2	0.068	0.29	0.64
Good	DN B	PLEKHA3	0.068	0.36	0.71
Good	DN B	PLEKHA4	0.34	0.00038	0.024
Good	DN B	PLEKHA6	-0.86	0.51	0.81
Good	DN B	PLEKHA7	0.33	1	1
Good	DN B	PLEKHA8	0.16	0.11	0.42
Good	DN B	PLEKHA8P1	0.089	1	1
Good	DN B	PLEKHB1	0.23	0.044	0.27
Good	DN B	PLEKHB2	0.006	0.9	1
Good	DN B	PLEKHF1	-0.011	0.9	1
Good	DN B	PLEKHF2	0.13	7.00E-05	0.012
Good	DN B	PLEKHG1	0.036	0.55	0.83
Good	DN B	PLEKHG2	0.01	0.87	0.99
Good	DN B	PLEKHG4	-0.28	0.1	0.42
Good	DN B	PLEKHG7	-0.091	0.17	0.51
Good	DN B	PLEKHH2	0.29	0.74	0.94
Good	DN B	PLEKHH3	0.11	0.81	0.97
Good	DN B	PLEKHJ1	-0.0026	0.96	1
Good	DN B	PLEKHM1	-0.0082	0.77	0.95
Good	DN B	PLEKHM1P	-0.009	0.94	1
Good	DN B	PLEKHM2	-0.094	0.08	0.37
Good	DN B	PLEKHM3	0.1	0.27	0.63
Good	DN B	PLEKHO1	-0.39	0.00023	0.019
Good	DN B	PLEKHO2	0.045	0.38	0.72
Good	DN B	PLGRKT	-0.1	0.33	0.68
Good	DN B	PLIN2	-0.16	0.061	0.32
Good	DN B	PLIN3	-0.08	0.2	0.56
Good	DN B	PLIN4	-0.024	0.95	1
Good	DN B	PLK1	-0.2	0.64	0.89
Good	DN B	PLK2	-0.075	0.75	0.94
Good	DN B	PLK3	0.21	0.00062	0.031
Good	DN B	PLK4	-0.32	0.34	0.69
Good	DN B	PLOD1	-0.24	0.0083	0.12
Good	DN B	PLOD3	-0.093	0.057	0.31
Good	DN B	PLP2	0.0012	0.99	1
Good	DN B	PLRG1	0.037	0.25	0.61
Good	DN B	PLS1	1.8	0.014	0.15
Good	DN B	PLSCR1	0.0082	0.88	0.99
Good	DN B	PLTP	-0.27	0.11	0.42
Good	DN B	PLXNA1	0.4	0.011	0.14
Good	DN B	PLXNA2	1.7	1	1
Good	DN B	PLXNA3	0.14	0.58	0.85
Good	DN B	PLXNB2	-0.018	0.87	0.99
Good	DN B	PLXNC1	-0.084	0.2	0.56
Good	DN B	PLXND1	0.7	0.0008	0.035
Good	DN B	PM20D1	-0.018	0.94	1
Good	DN B	PM20D2	0.11	0.15	0.49
Good	DN B	PMAIP1	0.085	0.65	0.89
Good	DN B	PMEPA1	0.49	0.025	0.21
Good	DN B	PMF1	0.057	0.24	0.6
Good	DN B	PMFBP1	-0.25	0.55	0.83
Good	DN B	PML	-0.064	0.17	0.53
Good	DN B	PMM1	-0.075	0.21	0.56
Good	DN B	PMM2	-0.11	0.059	0.31
Good	DN B	PMPCA	-0.032	0.051	0.29
Good	DN B	PMPCB	-0.074	0.019	0.18
Good	DN B	PMS1	0.067	0.16	0.51
Good	DN B	PMS2	0.01	0.89	1
Good	DN B	PMS2CL	-0.022	0.79	0.96
Good	DN B	PMS2P1	0.026	1	1
Good	DN B	PMS2P3	-0.062	0.53	0.82
Good	DN B	PMS2P4	0.028	0.82	0.97
Good	DN B	PMS2P5	-0.1	0.16	0.51
Good	DN B	PMS2P9	-0.43	0.019	0.18
Good	DN B	PMVK	0.035	0.63	0.88
Good	DN B	PNISR	-0.074	0.29	0.65
Good	DN B	PNKD	0.047	0.41	0.74
Good	DN B	PNKP	-0.0052	0.93	1
Good	DN B	PNMA1	-0.071	0.35	0.7
Good	DN B	PNMA2	-0.25	0.3	0.66
Good	DN B	PNMA3	-0.26	1	1
Good	DN B	PNMA5	-0.27	0.099	0.4
Good	DN B	PNN	-0.0041	0.96	1
Good	DN B	PNO1	0.03	0.22	0.57
Good	DN B	PNOC	-0.038	0.33	0.68
Good	DN B	PNP	-0.15	0.0077	0.11
Good	DN B	PNPLA2	0.072	0.18	0.53
Good	DN B	PNPLA4	0.06	0.14	0.48
Good	DN B	PNPLA6	-0.22	0.0054	0.096
Good	DN B	PNPLA7	-0.31	0.012	0.14
Good	DN B	PNPLA8	0.062	0.11	0.43
Good	DN B	PNPO	-0.014	0.86	0.99
Good	DN B	PNPT1	0.022	0.61	0.87
Good	DN B	PNRC1	-0.043	0.4	0.73
Good	DN B	PNRC2	0.083	0.042	0.27
Good	DN B	POC1A	0.094	0.45	0.77
Good	DN B	POC1B	0.011	0.86	0.99
Good	DN B	POC5	0.0082	0.9	1
Good	DN B	PODXL	0.076	0.72	0.93
Good	DN B	PODXL2	0.1	0.52	0.81
Good	DN B	POF1B	-0.013	0.85	0.98
Good	DN B	POFUT1	-0.13	0.0017	0.052
Good	DN B	POFUT2	-0.065	0.36	0.7
Good	DN B	POGK	0.08	0.052	0.3
Good	DN B	POGLUT1	0.08	0.21	0.57
Good	DN B	POGZ	0.095	0.15	0.49
Good	DN B	POLA1	0.23	0.039	0.26
Good	DN B	POLA2	0.059	0.27	0.63
Good	DN B	POLB	-0.079	1	1
Good	DN B	POLD1	0.072	0.25	0.61
Good	DN B	POLD2	-0.043	0.34	0.69
Good	DN B	POLD3	-0.0099	0.9	1
Good	DN B	POLD4	-0.037	0.49	0.79
Good	DN B	POLDIP2	-0.084	0.13	0.46
Good	DN B	POLDIP3	0.02	0.13	0.45
Good	DN B	POLE	0.14	0.26	0.62
Good	DN B	POLE2	-0.042	0.85	0.98
Good	DN B	POLE3	-0.029	0.34	0.69
Good	DN B	POLE4	0.039	0.38	0.72
Good	DN B	POLG	0.037	1	1
Good	DN B	POLG2	-0.0052	0.96	1
Good	DN B	POLH	-0.042	0.47	0.78
Good	DN B	POLI	-0.21	0.033	0.24
Good	DN B	POLK	-0.038	0.53	0.82
Good	DN B	POLL	0.067	0.097	0.4
Good	DN B	POLM	-0.12	0.2	0.55
Good	DN B	POLN	-0.057	1	1
Good	DN B	POLQ	0.013	0.98	1
Good	DN B	POLR1A	0.0079	0.96	1
Good	DN B	POLR1B	-0.029	0.58	0.85
Good	DN B	POLR1C	0.046	0.3	0.65
Good	DN B	POLR1D	0.054	0.34	0.69
Good	DN B	POLR1E	0.096	0.014	0.15
Good	DN B	POLR2A	0.084	0.04	0.26
Good	DN B	POLR2B	-0.043	0.29	0.65
Good	DN B	POLR2C	-0.0096	0.82	0.97
Good	DN B	POLR2D	-0.11	0.019	0.18
Good	DN B	POLR2E	0.01	0.89	1
Good	DN B	POLR2F	0.065	0.3	0.66
Good	DN B	POLR2G	0.023	0.71	0.92
Good	DN B	POLR2H	0.017	0.82	0.97
Good	DN B	POLR2I	0.13	0.017	0.17
Good	DN B	POLR2J	-0.019	0.79	0.96
Good	DN B	POLR2J2	0.069	0.56	0.84
Good	DN B	POLR2J3	0.034	0.81	0.97
Good	DN B	POLR2J4	0.042	0.63	0.88
Good	DN B	POLR2K	-0.015	0.87	0.99
Good	DN B	POLR2L	0.086	0.34	0.69
Good	DN B	POLR2M	0.089	0.61	0.87
Good	DN B	POLR3A	-0.036	0.48	0.79
Good	DN B	POLR3B	0.045	0.68	0.91
Good	DN B	POLR3C	0.074	0.061	0.32
Good	DN B	POLR3D	-0.0066	0.91	1
Good	DN B	POLR3E	-0.05	0.29	0.65
Good	DN B	POLR3F	-0.15	0.043	0.27
Good	DN B	POLR3G	0.27	0.15	0.49
Good	DN B	POLR3GL	0.044	0.54	0.83
Good	DN B	POLR3H	0.054	0.42	0.75
Good	DN B	POLR3K	0.15	0.027	0.21
Good	DN B	POLRMT	0.058	0.2	0.56
Good	DN B	POM121	-0.081	0.1	0.41
Good	DN B	POM121C	0.046	1	1
Good	DN B	POMC	0.00085	0.99	1
Good	DN B	POMGNT1	0.042	0.057	0.31
Good	DN B	POMGNT2	0.36	0.035	0.24
Good	DN B	POMK	0.31	0.0011	0.04
Good	DN B	POMP	-0.032	0.74	0.93
Good	DN B	POMT1	-0.14	0.13	0.47
Good	DN B	POMT2	0.13	0.3	0.65
Good	DN B	POMZP3	-0.015	0.88	0.99
Good	DN B	PON2	0.49	0.057	0.31
Good	DN B	POP1	-0.048	0.61	0.87
Good	DN B	POP4	-0.033	0.47	0.78
Good	DN B	POP5	-0.045	0.072	0.35
Good	DN B	POP7	0.11	0.15	0.49
Good	DN B	POPDC2	-0.085	0.26	0.62
Good	DN B	POR	-0.0072	0.91	1
Good	DN B	PORCN	0.14	0.57	0.84
Good	DN B	POT1	-0.1	0.01	0.13
Good	DN B	POTEH	0.27	0.51	0.81
Good	DN B	POU2AF1	-0.14	0.017	0.17
Good	DN B	POU2F1	-0.16	0.0046	0.088
Good	DN B	POU2F2	-0.12	0.17	0.52
Good	DN B	POU5F1P4	0.35	0.31	0.67
Good	DN B	POU6F1	0.16	0.18	0.54
Good	DN B	PP2D1	-0.079	0.7	0.91
Good	DN B	PP7080	0.091	0.3	0.65
Good	DN B	PPA1	-0.1	0.46	0.78
Good	DN B	PPA2	-0.022	0.77	0.95
Good	DN B	PPAN	-0.14	0.46	0.78
Good	DN B	PPAP2A	0.094	0.099	0.4
Good	DN B	PPAP2B	0.0058	0.93	1
Good	DN B	PPAPDC1B	-0.17	0.016	0.16
Good	DN B	PPAPDC2	0.18	0.13	0.45
Good	DN B	PPAPDC3	-0.21	0.15	0.5
Good	DN B	PPARA	-0.3	0.003	0.072
Good	DN B	PPARD	0.086	0.29	0.65
Good	DN B	PPARGC1B	-0.17	0.21	0.56
Good	DN B	PPAT	-0.044	0.48	0.79
Good	DN B	PPBP	1.7	6.50E-50	4.20E-46
Good	DN B	PPCDC	-0.11	0.14	0.48
Good	DN B	PPCS	0.035	0.4	0.73
Good	DN B	PPDPF	-0.13	0.2	0.56
Good	DN B	PPFIA1	0.082	0.13	0.46
Good	DN B	PPFIBP1	0.24	0.22	0.57
Good	DN B	PPFIBP2	-0.13	0.011	0.14
Good	DN B	PPHLN1	-0.068	0.097	0.4
Good	DN B	PPIA	-0.13	0.06	0.32
Good	DN B	PPIB	-0.054	0.68	0.91
Good	DN B	PPID	0.075	0.18	0.53
Good	DN B	PPIE	0.047	0.23	0.58
Good	DN B	PPIEL	-0.11	0.48	0.79
Good	DN B	PPIF	-0.14	0.098	0.4
Good	DN B	PPIG	0.091	0.011	0.14
Good	DN B	PPIH	0.027	0.61	0.87
Good	DN B	PPIL1	-0.071	0.36	0.7
Good	DN B	PPIL2	-0.045	0.33	0.68
Good	DN B	PPIL3	0.067	0.21	0.56
Good	DN B	PPIL4	0.087	0.29	0.65
Good	DN B	PPIL6	-0.13	0.45	0.77
Good	DN B	PPIP5K1	-0.0004	1	1
Good	DN B	PPIP5K2	-0.11	0.022	0.19
Good	DN B	PPL	0.54	0.29	0.65
Good	DN B	PPM1A	-0.053	0.55	0.83
Good	DN B	PPM1B	0.0088	0.74	0.94
Good	DN B	PPM1D	-0.011	0.85	0.98
Good	DN B	PPM1E	-0.024	0.95	1
Good	DN B	PPM1F	0.035	0.68	0.91
Good	DN B	PPM1G	-0.051	0.34	0.69
Good	DN B	PPM1J	0.63	0.033	0.24
Good	DN B	PPM1K	-0.023	0.73	0.93
Good	DN B	PPM1L	-0.013	0.87	0.99
Good	DN B	PPM1M	-0.22	0.00084	0.036
Good	DN B	PPM1N	-0.24	0.26	0.62
Good	DN B	PPME1	0.03	0.57	0.84
Good	DN B	PPOX	-0.069	0.45	0.77
Good	DN B	PPP1CA	0.0019	0.97	1
Good	DN B	PPP1CB	-0.042	0.27	0.63
Good	DN B	PPP1CC	0.051	0.15	0.5
Good	DN B	PPP1R10	0.04	0.51	0.81
Good	DN B	PPP1R11	0.083	0.16	0.51
Good	DN B	PPP1R12A	-0.011	0.7	0.92
Good	DN B	PPP1R12B	-0.0065	0.94	1
Good	DN B	PPP1R12C	0.05	0.27	0.63
Good	DN B	PPP1R13B	0.21	0.0014	0.048
Good	DN B	PPP1R13L	0.39	0.0095	0.13
Good	DN B	PPP1R14A	0.28	5.20E-05	0.0098
Good	DN B	PPP1R14B	-0.013	0.87	0.99
Good	DN B	PPP1R15A	-0.18	0.14	0.48
Good	DN B	PPP1R15B	0.13	0.046	0.28
Good	DN B	PPP1R16A	-0.099	0.11	0.43
Good	DN B	PPP1R16B	0.045	0.45	0.77
Good	DN B	PPP1R18	-0.017	0.79	0.96
Good	DN B	PPP1R2	-0.027	0.6	0.86
Good	DN B	PPP1R21	-0.032	0.43	0.76
Good	DN B	PPP1R26	-0.17	0.039	0.26
Good	DN B	PPP1R32	0.016	0.87	0.99
Good	DN B	PPP1R35	0.15	0.075	0.36
Good	DN B	PPP1R37	-0.12	0.2	0.55
Good	DN B	PPP1R3B	0.11	0.17	0.52
Good	DN B	PPP1R3D	0.17	0.094	0.4
Good	DN B	PPP1R3E	0.26	0.044	0.27
Good	DN B	PPP1R3F	0.16	0.19	0.55
Good	DN B	PPP1R3G	-0.055	0.31	0.67
Good	DN B	PPP1R7	-0.055	0.35	0.7
Good	DN B	PPP1R8	-0.027	0.81	0.97
Good	DN B	PPP1R9A	0.15	0.4	0.74
Good	DN B	PPP1R9B	-0.24	0.016	0.16
Good	DN B	PPP2CA	-0.03	0.62	0.87
Good	DN B	PPP2CB	0.18	0.033	0.24
Good	DN B	PPP2R1A	-0.11	0.052	0.29
Good	DN B	PPP2R1B	0.038	0.31	0.67
Good	DN B	PPP2R2A	-0.042	0.53	0.82
Good	DN B	PPP2R2D	0.096	0.06	0.32
Good	DN B	PPP2R3A	0.25	0.31	0.66
Good	DN B	PPP2R3C	-0.061	0.23	0.59
Good	DN B	PPP2R4	-0.36	0.02	0.18
Good	DN B	PPP2R5A	0.00058	0.99	1
Good	DN B	PPP2R5B	0.024	0.69	0.91
Good	DN B	PPP2R5C	0.14	1.40E-05	0.0051
Good	DN B	PPP2R5D	-0.083	0.44	0.76
Good	DN B	PPP2R5E	-0.037	0.37	0.71
Good	DN B	PPP3CA	0.2	0.0013	0.045
Good	DN B	PPP3CB	-0.18	0.00053	0.029
Good	DN B	PPP3CB-AS1	0.034	1	1
Good	DN B	PPP3CC	-0.041	0.24	0.59
Good	DN B	PPP3R1	-0.2	0.046	0.28
Good	DN B	PPP4C	-0.016	0.79	0.96
Good	DN B	PPP4R1	-0.011	0.87	0.99
Good	DN B	PPP4R1L	0.12	0.21	0.56
Good	DN B	PPP4R2	0.036	0.52	0.82
Good	DN B	PPP4R3A	0.082	0.079	0.36
Good	DN B	PPP4R3B	0.064	0.24	0.59
Good	DN B	PPP5C	-0.011	0.84	0.98
Good	DN B	PPP6C	-0.03	0.44	0.76
Good	DN B	PPP6R1	0.0047	0.9	1
Good	DN B	PPP6R2	-0.08	0.16	0.5
Good	DN B	PPP6R3	0.019	0.25	0.61
Good	DN B	PPRC1	0.11	0.031	0.23
Good	DN B	PPT1	-0.015	0.8	0.96
Good	DN B	PPT2	0.033	0.86	0.99
Good	DN B	PPTC7	-0.093	0.19	0.54
Good	DN B	PPWD1	0.03	0.45	0.77
Good	DN B	PQBP1	-0.05	0.033	0.24
Good	DN B	PQLC1	-0.052	0.29	0.65
Good	DN B	PQLC2	-0.0089	0.92	1
Good	DN B	PQLC3	0.0054	0.77	0.95
Good	DN B	PRADC1	0.026	0.79	0.96
Good	DN B	PRAF2	-0.015	0.8	0.97
Good	DN B	PRC1	0.07	0.79	0.96
Good	DN B	PRCAT47	-0.12	0.84	0.98
Good	DN B	PRCC	0.07	0.16	0.51
Good	DN B	PRCD	0.72	0.05	0.29
Good	DN B	PRCP	-0.14	0.014	0.15
Good	DN B	PRDM1	-0.22	0.23	0.59
Good	DN B	PRDM10	0.21	0.064	0.33
Good	DN B	PRDM11	-0.083	0.42	0.75
Good	DN B	PRDM15	-0.08	0.47	0.78
Good	DN B	PRDM2	-0.023	0.63	0.88
Good	DN B	PRDM4	0.13	0.005	0.092
Good	DN B	PRDM8	0.3	0.0013	0.045
Good	DN B	PRDX1	-0.056	0.3	0.66
Good	DN B	PRDX2	0.12	0.27	0.63
Good	DN B	PRDX3	-0.047	0.54	0.83
Good	DN B	PRDX4	-0.15	0.14	0.47
Good	DN B	PRDX5	-0.074	0.39	0.72
Good	DN B	PRDX6	-0.16	0.13	0.46
Good	DN B	PREB	-0.02	0.68	0.91
Good	DN B	PRELID1	0.043	0.56	0.84
Good	DN B	PRELID2	0.34	0.14	0.47
Good	DN B	PREP	-0.18	0.062	0.32
Good	DN B	PREPL	0.051	0.15	0.48
Good	DN B	PREX1	0.029	0.55	0.83
Good	DN B	PRF1	-0.12	0.54	0.83
Good	DN B	PRICKLE1	0.2	0.12	0.45
Good	DN B	PRICKLE2	0.38	0.12	0.44
Good	DN B	PRICKLE3	0.043	0.56	0.84
Good	DN B	PRICKLE4	0.0072	0.95	1
Good	DN B	PRIM1	0.12	0.013	0.15
Good	DN B	PRIM2	0.068	0.18	0.53
Good	DN B	PRIMPOL	0.014	0.85	0.98
Good	DN B	PRKAA1	0.055	0.29	0.64
Good	DN B	PRKAB1	-0.0023	0.95	1
Good	DN B	PRKAB2	0.085	0.37	0.71
Good	DN B	PRKACA	-0.056	0.48	0.79
Good	DN B	PRKACB	-0.034	0.5	0.8
Good	DN B	PRKAG1	-0.17	0.001	0.039
Good	DN B	PRKAG2	0.13	0.0046	0.088
Good	DN B	PRKAG2-AS1	-0.1	0.44	0.76
Good	DN B	PRKAR1A	-0.029	0.36	0.7
Good	DN B	PRKAR1B	-0.27	0.048	0.28
Good	DN B	PRKAR2A	0.056	0.43	0.76
Good	DN B	PRKAR2A-AS1	0.39	0.14	0.47
Good	DN B	PRKAR2B	0.64	0.15	0.49
Good	DN B	PRKCB	0.13	0.012	0.14
Good	DN B	PRKCD	0.00063	0.98	1
Good	DN B	PRKCE	-0.24	0.0041	0.084
Good	DN B	PRKCH	-0.17	0.034	0.24
Good	DN B	PRKCI	0.18	0.058	0.31
Good	DN B	PRKCQ	1.1	0.18	0.53
Good	DN B	PRKCSH	-0.071	1	1
Good	DN B	PRKCZ	-0.062	0.63	0.88
Good	DN B	PRKD1	-0.35	0.16	0.51
Good	DN B	PRKD2	0.052	0.36	0.7
Good	DN B	PRKD3	-0.076	0.072	0.35
Good	DN B	PRKDC	-0.018	0.8	0.97
Good	DN B	PRKG2	0.06	0.94	1
Good	DN B	PRKRA	0.078	0.18	0.54
Good	DN B	PRKRIP1	-0.034	0.82	0.97
Good	DN B	PRKRIR	0.025	0.088	0.38
Good	DN B	PRKX	0.039	0.17	0.51
Good	DN B	PRKXP1	-0.11	0.53	0.82
Good	DN B	PRMT1	-0.019	0.77	0.95
Good	DN B	PRMT2	-0.085	0.065	0.33
Good	DN B	PRMT3	0.038	0.28	0.64
Good	DN B	PRMT5	0.033	1	1
Good	DN B	PRMT6	0.059	0.15	0.5
Good	DN B	PRMT7	-0.0048	0.91	1
Good	DN B	PRMT9	0.046	0.61	0.87
Good	DN B	PRNP	0.037	0.45	0.77
Good	DN B	PROB1	0.063	0.65	0.89
Good	DN B	PROCA1	0.25	0.0064	0.1
Good	DN B	PRORSD1P	0.22	0.2	0.55
Good	DN B	PROSC	0.096	0.0068	0.11
Good	DN B	PROSER1	0.023	0.75	0.94
Good	DN B	PROSER3	-0.15	0.26	0.62
Good	DN B	PROX1	-0.0037	0.99	1
Good	DN B	PROX2	-0.21	0.47	0.78
Good	DN B	PRPF18	-0.028	0.57	0.84
Good	DN B	PRPF19	-0.049	0.37	0.71
Good	DN B	PRPF3	0.1	0.16	0.5
Good	DN B	PRPF31	-0.044	0.21	0.56
Good	DN B	PRPF38A	0.05	0.24	0.6
Good	DN B	PRPF38B	0.0089	0.76	0.94
Good	DN B	PRPF39	-0.0035	0.95	1
Good	DN B	PRPF4	0.02	0.69	0.91
Good	DN B	PRPF40A	0.031	0.37	0.71
Good	DN B	PRPF40B	0.17	0.02	0.18
Good	DN B	PRPF4B	0.15	0.074	0.35
Good	DN B	PRPF6	0.13	0.008	0.11
Good	DN B	PRPF8	0.1	0.076	0.36
Good	DN B	PRPS1	-0.047	0.43	0.76
Good	DN B	PRPS2	-0.11	0.1	0.41
Good	DN B	PRPSAP1	-0.00097	0.98	1
Good	DN B	PRPSAP2	-0.11	0.078	0.36
Good	DN B	PRR11	0.12	0.46	0.78
Good	DN B	PRR12	0.024	0.86	0.99
Good	DN B	PRR13	0.019	0.76	0.94
Good	DN B	PRR14	0.1	0.055	0.3
Good	DN B	PRR14L	-0.16	0.1	0.42
Good	DN B	PRR29	0.18	1	1
Good	DN B	PRR3	0.11	0.27	0.63
Good	DN B	PRR34	0.15	0.27	0.63
Good	DN B	PRR34-AS1	0.17	0.17	0.52
Good	DN B	PRR5	0.16	0.1	0.41
Good	DN B	PRR5L	0.46	1	1
Good	DN B	PRR7	0.13	0.25	0.61
Good	DN B	PRR7-AS1	0.5	0.17	0.52
Good	DN B	PRRC1	-0.028	0.69	0.91
Good	DN B	PRRC2A	-0.18	0.17	0.52
Good	DN B	PRRC2B	0.099	0.36	0.71
Good	DN B	PRRC2C	-0.081	0.1	0.41
Good	DN B	PRRT2	0.25	1	1
Good	DN B	PRRT3	-0.26	0.094	0.4
Good	DN B	PRSS16	0.17	0.54	0.83
Good	DN B	PRSS21	-0.054	0.57	0.85
Good	DN B	PRSS23	-0.84	0.0004	0.025
Good	DN B	PRSS53	0.054	0.72	0.92
Good	DN B	PRUNE	0.12	0.015	0.16
Good	DN B	PRUNE2	0.3	0.45	0.77
Good	DN B	PRX	-0.12	0.55	0.83
Good	DN B	PSAP	-0.12	0.078	0.36
Good	DN B	PSAT1	0.099	0.39	0.73
Good	DN B	PSD3	0.88	0.23	0.58
Good	DN B	PSD4	-0.058	0.36	0.7
Good	DN B	PSEN1	0.046	0.38	0.72
Good	DN B	PSEN2	0.17	0.21	0.56
Good	DN B	PSENEN	0.021	0.75	0.94
Good	DN B	PSIP1	0.18	0.0052	0.093
Good	DN B	PSKH1	0.074	0.038	0.26
Good	DN B	PSMA1	-0.03	0.64	0.89
Good	DN B	PSMA2	-0.045	0.61	0.87
Good	DN B	PSMA3	0.023	0.53	0.82
Good	DN B	PSMA3-AS1	0.019	0.84	0.98
Good	DN B	PSMA4	-0.023	0.77	0.95
Good	DN B	PSMA5	-0.0069	0.9	1
Good	DN B	PSMA6	-0.032	0.69	0.91
Good	DN B	PSMA7	0.021	0.64	0.89
Good	DN B	PSMA8	-0.16	0.46	0.77
Good	DN B	PSMB1	0.0055	0.93	1
Good	DN B	PSMB10	0.043	0.54	0.83
Good	DN B	PSMB2	-0.096	0.2	0.56
Good	DN B	PSMB3	0.015	0.88	0.99
Good	DN B	PSMB4	-0.067	0.31	0.66
Good	DN B	PSMB5	0.056	0.4	0.74
Good	DN B	PSMB6	0.0009	0.99	1
Good	DN B	PSMB7	-0.061	0.23	0.59
Good	DN B	PSMB8	-0.021	0.62	0.88
Good	DN B	PSMB8-AS1	0.16	0.00062	0.031
Good	DN B	PSMB9	0.083	0.19	0.54
Good	DN B	PSMC1	-0.12	0.03	0.23
Good	DN B	PSMC2	-0.04	0.59	0.86
Good	DN B	PSMC3	-0.038	0.62	0.88
Good	DN B	PSMC3IP	0.062	0.76	0.95
Good	DN B	PSMC4	-0.0065	0.86	0.99
Good	DN B	PSMC5	-0.023	0.6	0.86
Good	DN B	PSMC6	0.079	0.071	0.35
Good	DN B	PSMD1	-0.052	0.37	0.71
Good	DN B	PSMD10	0.023	0.59	0.86
Good	DN B	PSMD11	0.03	0.59	0.86
Good	DN B	PSMD12	0.084	0.19	0.54
Good	DN B	PSMD13	-0.059	0.24	0.6
Good	DN B	PSMD14	-0.024	0.78	0.96
Good	DN B	PSMD2	-0.014	0.73	0.93
Good	DN B	PSMD3	-0.096	0.026	0.21
Good	DN B	PSMD4	0.011	0.86	0.99
Good	DN B	PSMD5	-0.0034	0.94	1
Good	DN B	PSMD5-AS1	0.041	0.21	0.56
Good	DN B	PSMD6	0.039	0.45	0.77
Good	DN B	PSMD6-AS2	0.056	0.72	0.92
Good	DN B	PSMD7	-0.017	0.74	0.93
Good	DN B	PSMD8	0.0093	0.86	0.99
Good	DN B	PSMD9	-0.03	0.59	0.86
Good	DN B	PSME1	0.042	0.35	0.69
Good	DN B	PSME2	0.014	0.81	0.97
Good	DN B	PSME3	-0.00066	0.99	1
Good	DN B	PSME4	0.035	0.69	0.91
Good	DN B	PSMF1	-0.04	0.15	0.49
Good	DN B	PSMG1	0.056	0.62	0.88
Good	DN B	PSMG2	-0.028	0.47	0.78
Good	DN B	PSMG3	0.13	0.018	0.17
Good	DN B	PSMG3-AS1	0.057	0.71	0.92
Good	DN B	PSMG4	-0.011	0.81	0.97
Good	DN B	PSPC1	-0.0065	0.8	0.97
Good	DN B	PSPH	-0.026	0.64	0.89
Good	DN B	PSTK	-0.14	0.059	0.31
Good	DN B	PSTPIP1	0.006	0.91	1
Good	DN B	PSTPIP2	-0.44	1	1
Good	DN B	PTAFR	0.46	0.037	0.25
Good	DN B	PTAR1	0.031	0.84	0.98
Good	DN B	PTBP1	0.0078	0.85	0.98
Good	DN B	PTBP2	-0.055	0.55	0.83
Good	DN B	PTBP3	-0.005	0.96	1
Good	DN B	PTCD2	-0.17	0.13	0.47
Good	DN B	PTCD3	0.0017	0.97	1
Good	DN B	PTCH1	0.062	0.18	0.53
Good	DN B	PTCH2	-0.38	0.22	0.58
Good	DN B	PTDSS1	0.15	0.013	0.15
Good	DN B	PTDSS2	0.12	0.16	0.51
Good	DN B	PTEN	0.019	0.71	0.92
Good	DN B	PTER	0.13	0.037	0.25
Good	DN B	PTGDR	NA	NA	NA
Good	DN B	PTGER2	0.41	0.12	0.44
Good	DN B	PTGER4	0.69	0.02	0.18
Good	DN B	PTGES2	-0.055	0.26	0.62
Good	DN B	PTGES3	0.097	0.017	0.17
Good	DN B	PTGR2	-0.0076	0.92	1
Good	DN B	PTGS1	-0.043	0.65	0.89
Good	DN B	PTH2R	0.65	0.19	0.55
Good	DN B	PTK2	-0.17	0.0044	0.086
Good	DN B	PTK2B	0.057	0.21	0.57
Good	DN B	PTK6	0.0095	0.97	1
Good	DN B	PTMA	0.12	0.0059	0.098
Good	DN B	PTMS	-0.47	0.077	0.36
Good	DN B	PTOV1	0.006	0.91	1
Good	DN B	PTOV1-AS1	-0.28	0.0044	0.086
Good	DN B	PTOV1-AS2	0.12	0.47	0.78
Good	DN B	PTP4A1	-0.13	0.19	0.55
Good	DN B	PTP4A2	-0.033	0.44	0.76
Good	DN B	PTP4A3	0.11	1	1
Good	DN B	PTPDC1	0.05	0.79	0.96
Good	DN B	PTPMT1	-0.081	0.34	0.69
Good	DN B	PTPN1	-0.07	0.031	0.23
Good	DN B	PTPN11	0.086	0.083	0.37
Good	DN B	PTPN12	0.1	0.31	0.66
Good	DN B	PTPN18	-0.1	0.32	0.67
Good	DN B	PTPN2	-0.039	0.44	0.76
Good	DN B	PTPN20	-0.062	0.59	0.86
Good	DN B	PTPN22	-0.16	0.002	0.058
Good	DN B	PTPN23	-0.019	0.86	0.99
Good	DN B	PTPN4	-0.0032	0.97	1
Good	DN B	PTPN6	0.026	0.6	0.86
Good	DN B	PTPN7	-0.088	0.25	0.61
Good	DN B	PTPN9	-0.17	0.013	0.15
Good	DN B	PTPRA	0.025	0.56	0.84
Good	DN B	PTPRB	0.059	0.57	0.84
Good	DN B	PTPRC	-0.077	0.16	0.5
Good	DN B	PTPRCAP	-0.015	0.81	0.97
Good	DN B	PTPRE	-0.13	0.06	0.32
Good	DN B	PTPRF	-1.7	0.02	0.18
Good	DN B	PTPRG	-0.4	0.58	0.85
Good	DN B	PTPRJ	-0.19	0.0021	0.06
Good	DN B	PTPRK	-0.21	0.033	0.24
Good	DN B	PTPRM	-0.031	0.93	1
Good	DN B	PTPRN2	-0.02	0.9	1
Good	DN B	PTPRO	-0.036	0.53	0.82
Good	DN B	PTPRS	-0.44	0.032	0.23
Good	DN B	PTPRT	0.24	0.79	0.96
Good	DN B	PTRH1	-0.049	0.47	0.78
Good	DN B	PTRH2	0.0056	0.93	1
Good	DN B	PTRHD1	-0.015	0.84	0.98
Good	DN B	PTS	-0.039	0.72	0.93
Good	DN B	PTTG1	-0.021	0.91	1
Good	DN B	PTTG1IP	0.11	0.021	0.19
Good	DN B	PUF60	0.014	0.84	0.98
Good	DN B	PUM1	0.078	0.044	0.27
Good	DN B	PUM2	0.0045	0.95	1
Good	DN B	PURA	-0.0037	0.91	1
Good	DN B	PURB	-0.13	0.26	0.62
Good	DN B	PUS1	0.056	0.36	0.7
Good	DN B	PUS10	-0.14	0.15	0.49
Good	DN B	PUS3	0.046	0.34	0.69
Good	DN B	PUS7	0.081	0.32	0.68
Good	DN B	PUS7L	-0.05	0.37	0.71
Good	DN B	PUSL1	0.012	0.84	0.98
Good	DN B	PVRIG	0.36	0.00087	0.036
Good	DN B	PVT1	-0.098	0.23	0.58
Good	DN B	PWAR5	0.51	0.012	0.14
Good	DN B	PWARSN	0.17	0.081	0.37
Good	DN B	PWP1	0.036	0.34	0.69
Good	DN B	PWP2	-0.051	0.23	0.58
Good	DN B	PWWP2A	0.16	0.024	0.2
Good	DN B	PWWP2B	0.21	0.084	0.38
Good	DN B	PXDC1	0.58	0.0014	0.048
Good	DN B	PXDNL	-0.65	0.089	0.39
Good	DN B	PXK	-0.011	0.81	0.97
Good	DN B	PXMP2	0.11	0.56	0.84
Good	DN B	PXMP4	0.085	0.33	0.68
Good	DN B	PXN	0.22	0.012	0.14
Good	DN B	PXN-AS1	-0.16	0.31	0.67
Good	DN B	PXYLP1	-0.042	0.69	0.91
Good	DN B	PYCARD	0.072	0.35	0.69
Good	DN B	PYCARD-AS1	0.2	0.012	0.14
Good	DN B	PYCR1	-0.14	0.56	0.84
Good	DN B	PYCR2	-0.0075	0.67	0.9
Good	DN B	PYCRL	0.053	0.57	0.84
Good	DN B	PYGB	0.025	0.64	0.89
Good	DN B	PYGM	0.13	0.55	0.83
Good	DN B	PYGO2	0.086	0.011	0.14
Good	DN B	PYHIN1	-0.0068	0.85	0.98
Good	DN B	PYROXD1	-0.14	1	1
Good	DN B	PYROXD2	0.3	0.25	0.61
Good	DN B	QARS	-0.063	0.092	0.39
Good	DN B	QDPR	0.071	0.41	0.74
Good	DN B	QKI	0.067	0.23	0.59
Good	DN B	QPCT	-0.15	1	1
Good	DN B	QPCTL	-0.26	0.034	0.24
Good	DN B	QRICH1	-0.019	0.51	0.81
Good	DN B	QRICH2	-0.045	0.76	0.94
Good	DN B	QRSL1	0.045	0.34	0.69
Good	DN B	QSER1	0.064	0.68	0.91
Good	DN B	QSOX1	-0.11	0.063	0.33
Good	DN B	QSOX2	-0.1	0.42	0.74
Good	DN B	QTRT1	-0.028	0.7	0.92
Good	DN B	QTRTD1	-0.036	0.51	0.81
Good	DN B	R3HCC1	-0.022	0.7	0.92
Good	DN B	R3HCC1L	0.08	0.18	0.54
Good	DN B	R3HDM1	0.01	0.84	0.98
Good	DN B	R3HDM2	-0.12	0.037	0.25
Good	DN B	R3HDM4	0.1	0.15	0.49
Good	DN B	RAB10	0.052	0.048	0.28
Good	DN B	RAB11A	-0.14	0.0039	0.081
Good	DN B	RAB11B	-0.0072	0.74	0.93
Good	DN B	RAB11B-AS1	0.35	0.0011	0.04
Good	DN B	RAB11FIP1	-0.066	0.31	0.67
Good	DN B	RAB11FIP2	-0.0033	0.91	1
Good	DN B	RAB11FIP3	0.039	0.35	0.69
Good	DN B	RAB11FIP4	0.12	0.11	0.43
Good	DN B	RAB11FIP5	0.41	0.0014	0.048
Good	DN B	RAB12	-0.11	0.37	0.71
Good	DN B	RAB13	0.046	0.72	0.93
Good	DN B	RAB14	0.09	0.051	0.29
Good	DN B	RAB15	-0.95	0.055	0.3
Good	DN B	RAB18	0.005	0.92	1
Good	DN B	RAB1A	-0.017	0.55	0.84
Good	DN B	RAB1B	-0.37	0.015	0.16
Good	DN B	RAB20	0.74	0.13	0.47
Good	DN B	RAB21	-0.076	0.13	0.46
Good	DN B	RAB22A	-0.022	0.65	0.9
Good	DN B	RAB23	0.38	0.042	0.27
Good	DN B	RAB24	0.052	0.45	0.77
Good	DN B	RAB26	-0.35	0.29	0.65
Good	DN B	RAB27A	-0.095	0.0071	0.11
Good	DN B	RAB28	-0.037	0.63	0.88
Good	DN B	RAB29	-0.16	0.0025	0.064
Good	DN B	RAB2A	-0.011	0.76	0.95
Good	DN B	RAB2B	0.009	0.93	1
Good	DN B	RAB30	-0.08	0.52	0.81
Good	DN B	RAB30-AS1	-0.027	0.86	0.99
Good	DN B	RAB31	-0.071	0.35	0.7
Good	DN B	RAB33A	-0.044	0.71	0.92
Good	DN B	RAB33B	0.14	0.044	0.27
Good	DN B	RAB34	0.048	0.3	0.66
Good	DN B	RAB35	-0.046	0.23	0.59
Good	DN B	RAB36	0.16	0.042	0.27
Good	DN B	RAB37	0.12	0.023	0.2
Good	DN B	RAB39A	-0.093	0.79	0.96
Good	DN B	RAB39B	0.21	0.012	0.14
Good	DN B	RAB3A	-0.19	0.25	0.61
Good	DN B	RAB3C	-0.53	0.11	0.42
Good	DN B	RAB3D	0.097	0.13	0.46
Good	DN B	RAB3GAP1	-0.073	0.24	0.6
Good	DN B	RAB3GAP2	-0.017	0.76	0.95
Good	DN B	RAB3IP	0.23	0.025	0.21
Good	DN B	RAB40B	-0.19	0.18	0.54
Good	DN B	RAB40C	-0.061	0.48	0.79
Good	DN B	RAB4A	0.02	1	1
Good	DN B	RAB5A	-0.024	0.55	0.84
Good	DN B	RAB5B	-0.03	0.52	0.81
Good	DN B	RAB5C	-0.35	0.023	0.2
Good	DN B	RAB6A	-0.034	0.36	0.7
Good	DN B	RAB6B	-0.11	0.67	0.91
Good	DN B	RAB7A	-0.027	0.65	0.89
Good	DN B	RAB8A	0.061	0.27	0.63
Good	DN B	RAB8B	0.04	0.23	0.58
Good	DN B	RAB9A	0.034	0.34	0.69
Good	DN B	RAB9B	-0.67	0.12	0.45
Good	DN B	RABAC1	-0.041	0.57	0.84
Good	DN B	RABEP1	0.056	0.32	0.67
Good	DN B	RABEP2	-0.01	0.87	0.99
Good	DN B	RABEPK	-0.18	0.043	0.27
Good	DN B	RABGAP1	0.057	0.22	0.57
Good	DN B	RABGAP1L	-0.21	0.00038	0.024
Good	DN B	RABGEF1	-0.25	0.00042	0.025
Good	DN B	RABGGTA	-0.17	0.038	0.25
Good	DN B	RABGGTB	-0.032	0.65	0.89
Good	DN B	RABIF	0.071	0.18	0.54
Good	DN B	RABL2A	-0.2	0.076	0.36
Good	DN B	RABL2B	-0.096	0.2	0.55
Good	DN B	RABL3	-0.0053	0.92	1
Good	DN B	RABL6	-0.13	0.0041	0.084
Good	DN B	RAC1	0.0038	0.95	1
Good	DN B	RAC2	-0.15	0.039	0.26
Good	DN B	RACGAP1	0.15	0.3	0.66
Good	DN B	RAD1	-0.023	0.47	0.78
Good	DN B	RAD17	-0.062	0.21	0.57
Good	DN B	RAD18	0.14	0.22	0.58
Good	DN B	RAD21	0.034	0.37	0.71
Good	DN B	RAD23A	0.09	0.026	0.21
Good	DN B	RAD23B	-0.17	0.3	0.66
Good	DN B	RAD50	-0.0049	0.91	1
Good	DN B	RAD51	-0.11	0.67	0.9
Good	DN B	RAD51-AS1	-0.2	0.22	0.57
Good	DN B	RAD51AP1	0.13	0.38	0.72
Good	DN B	RAD51B	-0.048	0.16	0.5
Good	DN B	RAD51C	-0.06	0.34	0.69
Good	DN B	RAD51D	0.014	0.82	0.97
Good	DN B	RAD52	-0.2	0.091	0.39
Good	DN B	RAD54B	0.26	0.34	0.69
Good	DN B	RAD54L	0.33	0.22	0.57
Good	DN B	RAD54L2	0.056	0.53	0.82
Good	DN B	RAD9A	-0.13	0.18	0.53
Good	DN B	RAD9B	-0.054	0.83	0.97
Good	DN B	RAE1	-0.054	0.26	0.62
Good	DN B	RAET1K	0.025	0.87	0.99
Good	DN B	RAF1	0.034	0.28	0.64
Good	DN B	RAG1	0.24	0.31	0.67
Good	DN B	RAI1	0.47	0.0072	0.11
Good	DN B	RAI14	-0.14	0.89	1
Good	DN B	RALA	-0.078	0.22	0.57
Good	DN B	RALB	0.13	0.0034	0.075
Good	DN B	RALBP1	0.0072	0.86	0.99
Good	DN B	RALGAPA1	-0.11	0.43	0.76
Good	DN B	RALGAPA1P	-0.041	0.83	0.98
Good	DN B	RALGAPA2	-0.0053	0.97	1
Good	DN B	RALGAPB	-0.02	0.81	0.97
Good	DN B	RALGDS	0.0029	0.93	1
Good	DN B	RALGPS1	0.022	0.85	0.98
Good	DN B	RALGPS2	0.0084	0.93	1
Good	DN B	RALY	0.042	0.32	0.67
Good	DN B	RALY-AS1	0.13	0.48	0.78
Good	DN B	RAN	0.025	0.63	0.89
Good	DN B	RANBP1	0.12	0.15	0.49
Good	DN B	RANBP10	-0.024	0.41	0.74
Good	DN B	RANBP2	-0.11	0.32	0.67
Good	DN B	RANBP3	0.06	0.52	0.82
Good	DN B	RANBP6	0.065	0.42	0.75
Good	DN B	RANBP9	-0.15	0.0061	0.1
Good	DN B	RANGAP1	0.014	0.81	0.97
Good	DN B	RAP1A	-0.053	0.39	0.73
Good	DN B	RAP1B	-0.0099	0.87	0.99
Good	DN B	RAP1GAP2	0.039	0.78	0.96
Good	DN B	RAP1GDS1	-0.031	0.47	0.78
Good	DN B	RAP2A	-0.18	0.04	0.26
Good	DN B	RAP2B	0.048	0.5	0.8
Good	DN B	RAP2C	0.0024	0.96	1
Good	DN B	RAP2C-AS1	0.27	0.14	0.48
Good	DN B	RAPGEF1	-0.036	0.52	0.82
Good	DN B	RAPGEF2	0.25	0.016	0.16
Good	DN B	RAPGEF3	0.2	0.049	0.29
Good	DN B	RAPGEF5	0.25	1	1
Good	DN B	RAPGEF6	-0.046	0.44	0.76
Good	DN B	RAPGEFL1	-0.0043	0.99	1
Good	DN B	RARA	0.059	0.17	0.52
Good	DN B	RARG	-0.073	0.43	0.76
Good	DN B	RARRES3	-0.021	0.87	0.99
Good	DN B	RARS	-0.063	0.43	0.75
Good	DN B	RARS2	-0.023	0.66	0.9
Good	DN B	RASA1	0.094	0.057	0.31
Good	DN B	RASA2	0.076	0.17	0.52
Good	DN B	RASA3	0.11	0.093	0.39
Good	DN B	RASA4CP	-0.071	0.49	0.79
Good	DN B	RASAL2	-0.092	0.39	0.72
Good	DN B	RASAL3	-0.034	0.44	0.77
Good	DN B	RASD1	-0.24	0.61	0.87
Good	DN B	RASGEF1A	-0.36	0.074	0.35
Good	DN B	RASGEF1B	0.21	0.057	0.31
Good	DN B	RASGRF1	-1.4	1.90E-05	0.0056
Good	DN B	RASGRP1	-0.036	0.48	0.79
Good	DN B	RASGRP2	0.18	0.00049	0.028
Good	DN B	RASGRP3	-0.66	6.40E-07	0.00084
Good	DN B	RASGRP4	-0.41	0.45	0.77
Good	DN B	RASL11A	0.3	0.26	0.62
Good	DN B	RASSF1	0.11	0.0095	0.13
Good	DN B	RASSF1-AS1	0.28	0.17	0.51
Good	DN B	RASSF2	-0.12	0.0088	0.12
Good	DN B	RASSF3	0.029	0.68	0.91
Good	DN B	RASSF4	-0.47	0.01	0.13
Good	DN B	RASSF5	0.035	0.52	0.82
Good	DN B	RASSF6	0.059	0.74	0.94
Good	DN B	RASSF7	0.074	0.52	0.82
Good	DN B	RAVER1	-0.019	0.71	0.92
Good	DN B	RAVER2	0.78	0.2	0.56
Good	DN B	RB1	0.15	0.0041	0.084
Good	DN B	RB1CC1	0.053	0.25	0.61
Good	DN B	RBAK	0.026	0.74	0.94
Good	DN B	RBBP4	-0.029	0.5	0.8
Good	DN B	RBBP5	0.055	0.44	0.76
Good	DN B	RBBP6	-0.018	0.59	0.86
Good	DN B	RBBP7	0.051	0.027	0.21
Good	DN B	RBBP8	0.14	0.19	0.55
Good	DN B	RBBP9	0.038	1	1
Good	DN B	RBCK1	0.043	0.38	0.72
Good	DN B	RBFA	-0.16	0.028	0.22
Good	DN B	RBKS	-0.087	0.12	0.45
Good	DN B	RBL1	-0.025	0.75	0.94
Good	DN B	RBL2	0.021	0.29	0.65
Good	DN B	RBM10	0.022	0.75	0.94
Good	DN B	RBM11	-0.05	0.91	1
Good	DN B	RBM12	0.16	0.007	0.11
Good	DN B	RBM12B	-0.011	0.89	1
Good	DN B	RBM12B-AS1	0.14	0.58	0.85
Good	DN B	RBM14	0.021	0.57	0.85
Good	DN B	RBM15	0.049	0.27	0.63
Good	DN B	RBM15B	0.085	0.00041	0.025
Good	DN B	RBM17	0.016	0.69	0.91
Good	DN B	RBM18	0.0017	0.97	1
Good	DN B	RBM19	0.12	0.0061	0.1
Good	DN B	RBM22	0.043	0.23	0.59
Good	DN B	RBM23	0.085	0.14	0.48
Good	DN B	RBM25	0.019	0.71	0.92
Good	DN B	RBM26	-0.055	0.35	0.69
Good	DN B	RBM26-AS1	-0.032	0.84	0.98
Good	DN B	RBM27	0.0059	0.91	1
Good	DN B	RBM28	0.057	0.52	0.82
Good	DN B	RBM3	-0.1	0.19	0.55
Good	DN B	RBM33	0.0089	0.87	0.99
Good	DN B	RBM34	0.079	0.066	0.33
Good	DN B	RBM38	0.2	0.012	0.14
Good	DN B	RBM39	0.087	0.01	0.13
Good	DN B	RBM4	-0.032	0.62	0.87
Good	DN B	RBM41	-0.069	0.092	0.39
Good	DN B	RBM42	0.11	0.054	0.3
Good	DN B	RBM43	-0.18	1	1
Good	DN B	RBM44	0.013	1	1
Good	DN B	RBM45	0.01	0.93	1
Good	DN B	RBM47	-0.052	0.55	0.83
Good	DN B	RBM48	0.14	0.0082	0.12
Good	DN B	RBM4B	0.061	0.32	0.67
Good	DN B	RBM5	0.042	0.22	0.57
Good	DN B	RBM5-AS1	-0.1	0.53	0.82
Good	DN B	RBM6	-0.059	0.39	0.73
Good	DN B	RBM7	0.17	0.0073	0.11
Good	DN B	RBM8A	0.084	0.029	0.22
Good	DN B	RBMS1	0.076	0.016	0.16
Good	DN B	RBMS2	0.34	0.36	0.7
Good	DN B	RBMX	0.074	0.02	0.18
Good	DN B	RBMX2	-0.079	0.29	0.65
Good	DN B	RBMXL1	-0.04	0.66	0.9
Good	DN B	RBPJ	0.023	0.65	0.9
Good	DN B	RBPMS	0.2	0.28	0.64
Good	DN B	RBPMS2	-0.22	0.12	0.45
Good	DN B	RBSN	0.01	0.9	1
Good	DN B	RBX1	0.059	0.33	0.68
Good	DN B	RC3H1	0.052	0.44	0.76
Good	DN B	RC3H2	-0.029	0.38	0.72
Good	DN B	RCAN1	0.036	0.58	0.85
Good	DN B	RCAN3	-0.012	0.67	0.9
Good	DN B	RCBTB1	-0.049	1	1
Good	DN B	RCBTB2	-0.1	0.3	0.66
Good	DN B	RCC1	-0.2	0.056	0.31
Good	DN B	RCC2	-0.022	0.85	0.98
Good	DN B	RCCD1	0.24	0.023	0.2
Good	DN B	RCE1	0.095	0.34	0.69
Good	DN B	RCHY1	-0.067	0.31	0.66
Good	DN B	RCL1	-0.077	0.16	0.5
Good	DN B	RCN1	-0.42	0.00081	0.036
Good	DN B	RCN2	0.023	0.69	0.91
Good	DN B	RCN3	0.36	0.14	0.48
Good	DN B	RCOR1	0.12	0.19	0.54
Good	DN B	RCOR3	0.093	0.058	0.31
Good	DN B	RCSD1	0.077	0.097	0.4
Good	DN B	RDH10	-0.33	0.011	0.14
Good	DN B	RDH11	-0.0011	0.98	1
Good	DN B	RDH13	-0.014	0.88	0.99
Good	DN B	RDH14	0.25	0.02	0.18
Good	DN B	RDH5	-0.17	0.51	0.81
Good	DN B	RDX	0.1	0.31	0.67
Good	DN B	REC8	-0.093	0.14	0.48
Good	DN B	RECK	0.12	0.31	0.66
Good	DN B	RECQL	-0.026	0.39	0.73
Good	DN B	RECQL4	0.092	0.72	0.93
Good	DN B	RECQL5	0.054	0.41	0.74
Good	DN B	REEP3	-0.022	0.78	0.96
Good	DN B	REEP4	-0.04	0.59	0.86
Good	DN B	REEP5	-0.047	0.27	0.63
Good	DN B	REL	0.14	0.02	0.18
Good	DN B	RELA	-0.033	0.41	0.74
Good	DN B	RELB	-0.33	0.00022	0.019
Good	DN B	RELL1	0.71	0.0044	0.086
Good	DN B	RELL2	0.016	0.82	0.97
Good	DN B	RELT	-0.00032	0.99	1
Good	DN B	REM2	0.16	0.5	0.8
Good	DN B	RENBP	-0.24	0.14	0.47
Good	DN B	REP15	24	0.0084	0.12
Good	DN B	REPIN1	0.036	0.029	0.22
Good	DN B	REPS1	-0.065	0.16	0.5
Good	DN B	REPS2	-0.26	0.096	0.4
Good	DN B	RER1	-0.018	0.49	0.8
Good	DN B	RERE	0.022	0.7	0.92
Good	DN B	REST	-0.053	0.21	0.57
Good	DN B	RETSAT	-0.055	0.17	0.52
Good	DN B	REV1	0.11	0.021	0.19
Good	DN B	REV3L	0.0066	0.93	1
Good	DN B	REXO1	-0.019	0.68	0.91
Good	DN B	REXO2	0.024	0.6	0.86
Good	DN B	REXO4	0.038	0.49	0.8
Good	DN B	RFC1	0.077	0.021	0.19
Good	DN B	RFC2	0.04	0.51	0.81
Good	DN B	RFC3	0.022	0.84	0.98
Good	DN B	RFC4	0.085	0.38	0.72
Good	DN B	RFC5	-0.029	0.61	0.87
Good	DN B	RFESD	-0.005	0.98	1
Good	DN B	RFFL	0.22	0.0012	0.042
Good	DN B	RFK	0.087	0.2	0.56
Good	DN B	RFNG	-0.14	0.0028	0.07
Good	DN B	RFT1	0.035	0.64	0.89
Good	DN B	RFTN1	-0.29	0.00022	0.019
Good	DN B	RFWD2	0.027	0.54	0.83
Good	DN B	RFWD3	0.1	0.077	0.36
Good	DN B	RFX1	-0.15	0.13	0.47
Good	DN B	RFX2	-0.21	0.27	0.63
Good	DN B	RFX3	-0.037	0.64	0.89
Good	DN B	RFX3-AS1	-0.54	0.018	0.17
Good	DN B	RFX5	-0.14	0.0029	0.07
Good	DN B	RFX7	0.064	0.47	0.78
Good	DN B	RFXANK	-0.043	0.49	0.8
Good	DN B	RFXAP	-0.0049	0.92	1
Good	DN B	RGAG4	0.77	0.17	0.51
Good	DN B	RGCC	0.18	0.061	0.32
Good	DN B	RGL2	0.23	0.0053	0.094
Good	DN B	RGL3	0.51	0.11	0.44
Good	DN B	RGL4	0.38	0.084	0.38
Good	DN B	RGMB	0.15	0.17	0.52
Good	DN B	RGP1	0.056	0.68	0.91
Good	DN B	RGS1	-0.83	0.16	0.5
Good	DN B	RGS10	0.00091	1	1
Good	DN B	RGS12	-0.28	0.064	0.33
Good	DN B	RGS13	-0.44	0.00036	0.024
Good	DN B	RGS14	0.021	0.7	0.92
Good	DN B	RGS16	0.39	0.086	0.38
Good	DN B	RGS19	0.026	0.52	0.82
Good	DN B	RGS2	-0.33	0.4	0.73
Good	DN B	RGS3	0.12	0.27	0.63
Good	DN B	RGS5	0.16	0.33	0.68
Good	DN B	RGS7	-1.3	0.015	0.16
Good	DN B	RHBDD1	0.15	0.012	0.14
Good	DN B	RHBDD2	0.025	0.7	0.91
Good	DN B	RHBDD3	-0.049	0.57	0.85
Good	DN B	RHBDF2	0.13	0.016	0.16
Good	DN B	RHD	-0.38	0.0014	0.047
Good	DN B	RHEB	0.0095	0.81	0.97
Good	DN B	RHEBL1	-0.013	0.82	0.97
Good	DN B	RHNO1	-0.17	0.011	0.14
Good	DN B	RHOA	-0.16	0.017	0.17
Good	DN B	RHOB	-0.27	0.083	0.37
Good	DN B	RHOBTB2	0.014	0.8	0.97
Good	DN B	RHOBTB3	-0.71	0.14	0.47
Good	DN B	RHOC	-0.027	0.7	0.92
Good	DN B	RHOF	0.14	0.19	0.55
Good	DN B	RHOG	-0.071	0.25	0.6
Good	DN B	RHOH	0.025	0.45	0.77
Good	DN B	RHOQ	-0.12	0.01	0.13
Good	DN B	RHOT1	-0.084	0.082	0.37
Good	DN B	RHOT2	0.00075	0.99	1
Good	DN B	RHPN1	0.51	0.02	0.18
Good	DN B	RHPN2	0.17	0.44	0.76
Good	DN B	RIBC1	-0.03	0.93	1
Good	DN B	RIC1	-0.011	0.83	0.97
Good	DN B	RIC3	-0.03	0.73	0.93
Good	DN B	RIC8A	-0.022	0.53	0.82
Good	DN B	RIC8B	0.23	0.0038	0.081
Good	DN B	RICTOR	0.029	0.79	0.96
Good	DN B	RIF1	0.092	0.064	0.33
Good	DN B	RILPL1	-0.055	0.68	0.91
Good	DN B	RILPL2	0.17	0.00056	0.03
Good	DN B	RIMBP3	0.34	0.0059	0.098
Good	DN B	RIMKLB	0.24	0.0078	0.11
Good	DN B	RIMS3	-0.6	0.0075	0.11
Good	DN B	RIN1	0.18	0.0046	0.088
Good	DN B	RIN2	-0.27	0.035	0.25
Good	DN B	RIN3	-0.19	0.0038	0.081
Good	DN B	RING1	-0.094	0.45	0.77
Good	DN B	RINL	-0.15	0.39	0.73
Good	DN B	RINT1	-0.014	0.82	0.97
Good	DN B	RIOK1	-0.025	0.57	0.84
Good	DN B	RIOK2	0.031	0.52	0.82
Good	DN B	RIOK3	-0.1	0.043	0.27
Good	DN B	RIPK1	-0.028	0.58	0.85
Good	DN B	RIPK2	0.023	0.73	0.93
Good	DN B	RIPK3	-0.29	8.80E-06	0.0038
Good	DN B	RIT1	-0.0067	0.94	1
Good	DN B	RITA1	0.045	0.25	0.61
Good	DN B	RLF	-0.011	0.81	0.97
Good	DN B	RLIM	0.16	0.19	0.55
Good	DN B	RLN2	0.3	0.092	0.39
Good	DN B	RLN3	0.41	0.23	0.59
Good	DN B	RLTPR	0.0063	0.91	1
Good	DN B	RMDN1	-0.13	0.00026	0.02
Good	DN B	RMDN2	0.013	0.76	0.95
Good	DN B	RMDN3	-0.12	0.0098	0.13
Good	DN B	RMI1	0.074	0.52	0.82
Good	DN B	RMI2	0.12	0.29	0.65
Good	DN B	RMND1	-0.066	0.27	0.63
Good	DN B	RMND5A	0.076	0.078	0.36
Good	DN B	RMND5B	-0.0084	0.84	0.98
Good	DN B	RN7SK	0.0058	0.96	1
Good	DN B	RN7SL1	0.095	0.56	0.84
Good	DN B	RN7SL2	-0.052	0.76	0.94
Good	DN B	RNA18S5	-0.042	1	1
Good	DN B	RNA28S5	0.26	0.36	0.7
Good	DN B	RNA45S5	0.077	0.62	0.87
Good	DN B	RNASE4	0.32	0.00013	0.015
Good	DN B	RNASE6	0.17	0.09	0.39
Good	DN B	RNASEH1	-0.033	0.44	0.76
Good	DN B	RNASEH1-AS1	0.097	0.25	0.61
Good	DN B	RNASEH2A	0.024	0.5	0.8
Good	DN B	RNASEH2B	0.076	0.13	0.46
Good	DN B	RNASEH2B-AS1	0.16	0.34	0.69
Good	DN B	RNASEH2C	0.076	0.17	0.52
Good	DN B	RNASEK	-0.15	0.32	0.67
Good	DN B	RNASEL	0.076	0.15	0.49
Good	DN B	RNASET2	0.03	0.51	0.81
Good	DN B	RND1	-0.66	0.22	0.58
Good	DN B	RNF10	0.0016	0.97	1
Good	DN B	RNF103	0.096	0.028	0.22
Good	DN B	RNF11	-0.26	0.0023	0.063
Good	DN B	RNF111	0.098	0.025	0.21
Good	DN B	RNF113A	0.084	0.043	0.27
Good	DN B	RNF114	0.093	0.0088	0.12
Good	DN B	RNF115	-0.018	0.54	0.83
Good	DN B	RNF121	-0.047	0.69	0.91
Good	DN B	RNF122	-0.019	0.92	1
Good	DN B	RNF123	-0.023	0.3	0.66
Good	DN B	RNF125	0.058	0.43	0.76
Good	DN B	RNF126	0.055	0.24	0.6
Good	DN B	RNF13	0.016	0.74	0.93
Good	DN B	RNF130	-0.042	0.54	0.83
Good	DN B	RNF135	-0.017	0.73	0.93
Good	DN B	RNF138	0.062	0.25	0.61
Good	DN B	RNF138P1	-0.014	0.97	1
Good	DN B	RNF139	-0.1	0.23	0.58
Good	DN B	RNF139-AS1	-0.29	0.02	0.18
Good	DN B	RNF14	-0.06	0.15	0.5
Good	DN B	RNF141	-0.011	0.8	0.97
Good	DN B	RNF144A	-0.17	0.077	0.36
Good	DN B	RNF144A-AS1	0.3	0.075	0.36
Good	DN B	RNF144B	-0.00042	1	1
Good	DN B	RNF145	0.012	0.93	1
Good	DN B	RNF146	0.098	0.11	0.43
Good	DN B	RNF149	0.096	0.013	0.15
Good	DN B	RNF157	0.43	0.024	0.2
Good	DN B	RNF166	0.0039	0.94	1
Good	DN B	RNF167	0.11	0.15	0.5
Good	DN B	RNF168	0.069	0.21	0.57
Good	DN B	RNF169	0.067	0.55	0.83
Good	DN B	RNF170	0.065	0.14	0.47
Good	DN B	RNF180	0.014	0.95	1
Good	DN B	RNF181	0.056	0.32	0.68
Good	DN B	RNF185	0.085	1	1
Good	DN B	RNF187	-0.018	0.7	0.92
Good	DN B	RNF19A	0.04	0.56	0.84
Good	DN B	RNF19B	-0.11	0.068	0.34
Good	DN B	RNF2	0.021	0.69	0.91
Good	DN B	RNF20	-0.0018	0.96	1
Good	DN B	RNF207	-0.51	0.00022	0.019
Good	DN B	RNF212	-0.15	0.75	0.94
Good	DN B	RNF213	-0.049	0.64	0.89
Good	DN B	RNF214	-0.0072	0.91	1
Good	DN B	RNF215	0.003	0.99	1
Good	DN B	RNF216	0.057	0.23	0.59
Good	DN B	RNF216P1	0.088	0.043	0.27
Good	DN B	RNF219	0.059	0.057	0.31
Good	DN B	RNF220	0.035	0.48	0.79
Good	DN B	RNF24	0.17	1	1
Good	DN B	RNF25	0.1	0.23	0.59
Good	DN B	RNF26	-0.016	0.68	0.91
Good	DN B	RNF31	-0.074	0.17	0.52
Good	DN B	RNF32	0.17	0.33	0.68
Good	DN B	RNF34	-0.00053	0.99	1
Good	DN B	RNF38	0.054	0.14	0.48
Good	DN B	RNF4	0.055	0.035	0.24
Good	DN B	RNF40	0.007	0.86	0.99
Good	DN B	RNF41	0.12	0.011	0.13
Good	DN B	RNF43	-0.19	0.34	0.69
Good	DN B	RNF44	0.01	0.83	0.97
Good	DN B	RNF5	0.0034	0.95	1
Good	DN B	RNF6	0.06	0.12	0.45
Good	DN B	RNF7	-0.035	0.47	0.78
Good	DN B	RNF8	0.11	0.14	0.47
Good	DN B	RNFT1	-0.035	0.49	0.79
Good	DN B	RNFT2	-0.023	0.81	0.97
Good	DN B	RNGTT	0.017	0.62	0.88
Good	DN B	RNH1	0.027	0.66	0.9
Good	DN B	RNLS	0.11	0.3	0.65
Good	DN B	RNMT	-0.16	0.034	0.24
Good	DN B	RNMTL1	0.023	0.69	0.91
Good	DN B	RNPC3	-0.023	0.79	0.96
Good	DN B	RNPEP	-0.019	0.73	0.93
Good	DN B	RNPEPL1	-0.065	0.11	0.42
Good	DN B	RNPS1	0.043	0.37	0.71
Good	DN B	RNU2-2P	-0.59	0.033	0.24
Good	DN B	RNVU1-14	-0.32	0.23	0.59
Good	DN B	RNVU1-15	-0.34	0.1	0.41
Good	DN B	RNVU1-19	-0.99	0.0011	0.041
Good	DN B	RNVU1-6	-0.04	0.85	0.98
Good	DN B	ROBO1	-0.032	0.67	0.9
Good	DN B	ROCK1	-0.035	0.3	0.66
Good	DN B	ROCK2	0.038	0.42	0.75
Good	DN B	ROGDI	-0.13	0.28	0.63
Good	DN B	ROMO1	0.11	0.25	0.61
Good	DN B	ROR2	0.2	0.0022	0.062
Good	DN B	RORA	0.00047	1	1
Good	DN B	RORA-AS1	-0.17	0.2	0.56
Good	DN B	RP2	-0.065	0.22	0.58
Good	DN B	RP9	0.031	0.43	0.76
Good	DN B	RP9P	-0.047	0.71	0.92
Good	DN B	RPA1	-0.16	0.032	0.24
Good	DN B	RPA2	0.034	0.45	0.77
Good	DN B	RPA3	0.094	0.24	0.6
Good	DN B	RPA4	-0.072	0.85	0.98
Good	DN B	RPAIN	-0.054	0.39	0.73
Good	DN B	RPAP1	0.0077	0.9	1
Good	DN B	RPAP2	-0.038	0.53	0.82
Good	DN B	RPAP3	0.12	0.0096	0.13
Good	DN B	RPARP-AS1	0.11	0.33	0.68
Good	DN B	RPE	0.052	0.27	0.63
Good	DN B	RPF1	0.071	0.093	0.39
Good	DN B	RPF2	-0.005	0.96	1
Good	DN B	RPGR	0.026	0.8	0.96
Good	DN B	RPGRIP1	-0.6	0.22	0.57
Good	DN B	RPGRIP1L	-0.13	0.49	0.79
Good	DN B	RPH3AL	0.18	0.058	0.31
Good	DN B	RPIA	-0.12	0.035	0.25
Good	DN B	RPL10	-0.018	0.66	0.9
Good	DN B	RPL10A	0.039	0.51	0.81
Good	DN B	RPL11	0.066	0.26	0.61
Good	DN B	RPL12	-0.019	0.78	0.96
Good	DN B	RPL13	0.045	0.25	0.61
Good	DN B	RPL13A	0.0021	0.96	1
Good	DN B	RPL13AP5	-0.14	0.3	0.66
Good	DN B	RPL13P5	0.16	0.38	0.72
Good	DN B	RPL14	-0.034	0.41	0.74
Good	DN B	RPL15	0.024	0.57	0.85
Good	DN B	RPL17	0.057	0.67	0.91
Good	DN B	RPL18	0.015	0.77	0.95
Good	DN B	RPL18A	0.17	0.031	0.23
Good	DN B	RPL19	-0.0042	0.93	1
Good	DN B	RPL21	0.13	0.017	0.17
Good	DN B	RPL21P44	0.067	0.77	0.95
Good	DN B	RPL22	0.074	0.16	0.51
Good	DN B	RPL22L1	-0.0021	0.97	1
Good	DN B	RPL23	0.0002	1	1
Good	DN B	RPL23A	-0.0015	0.98	1
Good	DN B	RPL23AP53	0.24	1	1
Good	DN B	RPL23AP64	-0.28	0.44	0.76
Good	DN B	RPL23AP7	-0.015	0.82	0.97
Good	DN B	RPL23AP82	0.02	0.88	0.99
Good	DN B	RPL24	-0.027	0.58	0.85
Good	DN B	RPL26	0.031	0.58	0.85
Good	DN B	RPL26L1	0.11	0.4	0.73
Good	DN B	RPL27	0.078	0.23	0.58
Good	DN B	RPL27A	0.032	0.46	0.78
Good	DN B	RPL28	0.012	0.86	0.99
Good	DN B	RPL29	-0.024	0.67	0.9
Good	DN B	RPL3	0.023	0.61	0.87
Good	DN B	RPL30	0.076	0.31	0.66
Good	DN B	RPL31	0.023	0.68	0.91
Good	DN B	RPL31P11	0.0071	0.97	1
Good	DN B	RPL32	0.064	0.14	0.48
Good	DN B	RPL32P3	-0.059	0.67	0.91
Good	DN B	RPL34	0.1	0.066	0.33
Good	DN B	RPL35	0.11	0.043	0.27
Good	DN B	RPL35A	0.12	0.11	0.43
Good	DN B	RPL36	0.078	0.32	0.67
Good	DN B	RPL36A	0.058	0.8	0.97
Good	DN B	RPL36AL	0.056	0.56	0.84
Good	DN B	RPL37	0.086	0.22	0.58
Good	DN B	RPL37A	0.13	0.11	0.42
Good	DN B	RPL38	0.066	0.39	0.73
Good	DN B	RPL39	0.014	0.83	0.97
Good	DN B	RPL39L	-0.083	0.44	0.76
Good	DN B	RPL4	0.012	0.82	0.97
Good	DN B	RPL41	0.0071	0.91	1
Good	DN B	RPL5	0.041	0.33	0.68
Good	DN B	RPL6	0.027	0.58	0.85
Good	DN B	RPL7	0.027	0.56	0.84
Good	DN B	RPL7A	-0.054	0.34	0.69
Good	DN B	RPL7L1	-0.013	0.81	0.97
Good	DN B	RPL8	0.041	0.46	0.77
Good	DN B	RPL9	-0.0093	0.8	0.96
Good	DN B	RPLP0	-0.004	0.95	1
Good	DN B	RPLP1	0.075	0.19	0.55
Good	DN B	RPLP2	0.11	0.048	0.28
Good	DN B	RPN1	-0.03	0.74	0.93
Good	DN B	RPN2	-0.035	0.64	0.89
Good	DN B	RPP14	0.039	0.12	0.44
Good	DN B	RPP25	-0.14	0.18	0.53
Good	DN B	RPP25L	0.093	0.31	0.66
Good	DN B	RPP30	0.079	0.22	0.58
Good	DN B	RPP38	0.026	0.51	0.81
Good	DN B	RPP40	-0.08	0.41	0.74
Good	DN B	RPRD1A	-0.037	0.59	0.86
Good	DN B	RPRD1B	0.011	0.92	1
Good	DN B	RPRD2	0.15	0.065	0.33
Good	DN B	RPS10P7	-0.029	0.87	0.99
Good	DN B	RPS11	0.051	0.35	0.69
Good	DN B	RPS12	0.04	0.53	0.82
Good	DN B	RPS13	0.06	0.25	0.61
Good	DN B	RPS14	0.076	0.2	0.55
Good	DN B	RPS14P3	-0.11	1	1
Good	DN B	RPS15	0.076	0.22	0.58
Good	DN B	RPS15A	-0.0097	0.87	0.99
Good	DN B	RPS15AP10	-0.26	0.38	0.72
Good	DN B	RPS16	0.092	0.17	0.52
Good	DN B	RPS16P5	-0.15	0.54	0.83
Good	DN B	RPS17	0.063	0.43	0.76
Good	DN B	RPS18	0.029	0.58	0.85
Good	DN B	RPS18P9	0.18	0.33	0.68
Good	DN B	RPS19	0.15	0.021	0.19
Good	DN B	RPS19BP1	0.038	0.35	0.7
Good	DN B	RPS2	-0.065	0.2	0.55
Good	DN B	RPS20	0.096	0.03	0.23
Good	DN B	RPS21	0.075	0.36	0.7
Good	DN B	RPS23	0.05	0.34	0.69
Good	DN B	RPS24	0.019	0.79	0.96
Good	DN B	RPS25	0.11	0.073	0.35
Good	DN B	RPS26	0.12	0.16	0.5
Good	DN B	RPS27	0.18	0.0096	0.13
Good	DN B	RPS27A	0.051	0.18	0.54
Good	DN B	RPS27L	0.045	0.6	0.86
Good	DN B	RPS28	0.1	0.11	0.43
Good	DN B	RPS29	0.091	0.32	0.68
Good	DN B	RPS2P32	-0.63	0.0056	0.097
Good	DN B	RPS3	0.0042	0.92	1
Good	DN B	RPS3A	-0.01	0.78	0.96
Good	DN B	RPS4X	-0.00048	1	1
Good	DN B	RPS5	-0.009	0.84	0.98
Good	DN B	RPS6	0.062	0.19	0.55
Good	DN B	RPS6KA1	-0.096	0.1	0.42
Good	DN B	RPS6KA2	0.16	0.25	0.61
Good	DN B	RPS6KA3	-0.22	0.024	0.2
Good	DN B	RPS6KA4	-0.28	0.00033	0.023
Good	DN B	RPS6KA5	0.022	0.75	0.94
Good	DN B	RPS6KA6	0.31	0.034	0.24
Good	DN B	RPS6KB1	0.0024	0.96	1
Good	DN B	RPS6KB2	0.024	0.61	0.87
Good	DN B	RPS6KC1	-0.096	0.19	0.55
Good	DN B	RPS6KL1	-0.13	0.39	0.72
Good	DN B	RPS7	0.04	0.49	0.79
Good	DN B	RPS8	0.066	0.16	0.5
Good	DN B	RPS9	0.038	0.45	0.77
Good	DN B	RPSA	0.0098	0.79	0.96
Good	DN B	RPSAP58	-0.091	0.3	0.66
Good	DN B	RPTOR	0.07	0.45	0.77
Good	DN B	RPUSD1	-0.042	0.4	0.73
Good	DN B	RPUSD2	0.088	0.18	0.53
Good	DN B	RPUSD3	-0.013	0.78	0.95
Good	DN B	RPUSD4	0.057	0.27	0.63
Good	DN B	RQCD1	-0.063	0.45	0.77
Good	DN B	RRAGA	0.06	0.13	0.47
Good	DN B	RRAGB	-0.052	0.42	0.75
Good	DN B	RRAGC	-0.22	0.0014	0.047
Good	DN B	RRAGD	-0.12	0.58	0.85
Good	DN B	RRAS	-0.025	0.84	0.98
Good	DN B	RRAS2	-0.11	0.2	0.55
Good	DN B	RRBP1	-0.021	0.85	0.98
Good	DN B	RREB1	-0.12	0.15	0.5
Good	DN B	RRM1	0.045	0.57	0.84
Good	DN B	RRM2	0.24	0.7	0.92
Good	DN B	RRM2B	0.04	0.54	0.83
Good	DN B	RRN3	-0.0092	0.83	0.98
Good	DN B	RRN3P1	0.1	0.4	0.74
Good	DN B	RRN3P2	-0.01	0.94	1
Good	DN B	RRN3P3	-0.043	0.77	0.95
Good	DN B	RRNAD1	-0.15	0.037	0.25
Good	DN B	RRP1	0.041	0.37	0.71
Good	DN B	RRP12	0.042	0.43	0.76
Good	DN B	RRP15	0.076	0.087	0.38
Good	DN B	RRP1B	-0.044	0.25	0.61
Good	DN B	RRP36	0.011	0.64	0.89
Good	DN B	RRP7A	0.14	0.0038	0.081
Good	DN B	RRP7BP	0.13	0.47	0.78
Good	DN B	RRP8	0.074	0.014	0.15
Good	DN B	RRP9	-0.051	0.072	0.35
Good	DN B	RRS1	-0.23	0.05	0.29
Good	DN B	RSAD1	-0.047	0.32	0.67
Good	DN B	RSAD2	0.057	0.14	0.47
Good	DN B	RSBN1	0.064	0.095	0.4
Good	DN B	RSBN1L	0.047	0.5	0.81
Good	DN B	RSC1A1	0.023	0.76	0.94
Good	DN B	RSF1	-0.04	0.27	0.63
Good	DN B	RSG1	-0.059	0.58	0.85
Good	DN B	RSL1D1	0.018	0.67	0.91
Good	DN B	RSL24D1	0.029	0.59	0.86
Good	DN B	RSPH3	-0.065	0.63	0.89
Good	DN B	RSPH9	0.13	0.35	0.7
Good	DN B	RSPRY1	0.074	0.16	0.5
Good	DN B	RSRC1	-0.026	0.67	0.9
Good	DN B	RSRC2	0.14	0.00054	0.029
Good	DN B	RSRP1	0.012	0.89	1
Good	DN B	RSU1	-0.062	0.25	0.61
Good	DN B	RTCA	-0.0075	0.94	1
Good	DN B	RTCA-AS1	-0.22	1	1
Good	DN B	RTCB	0.0041	0.94	1
Good	DN B	RTF1	0.014	0.75	0.94
Good	DN B	RTFDC1	-0.073	0.1	0.42
Good	DN B	RTKN	0.055	0.33	0.68
Good	DN B	RTN2	-0.63	7.10E-05	0.012
Good	DN B	RTN3	-0.077	0.14	0.48
Good	DN B	RTN4	-0.039	0.5	0.81
Good	DN B	RTN4IP1	0.067	0.42	0.75
Good	DN B	RTN4R	-0.086	0.47	0.78
Good	DN B	RTP4	-0.056	0.16	0.51
Good	DN B	RTTN	0.0032	0.98	1
Good	DN B	RUFY1	0.054	0.059	0.31
Good	DN B	RUFY2	0.095	0.31	0.67
Good	DN B	RUFY3	0.096	0.27	0.63
Good	DN B	RUFY4	-0.48	0.067	0.34
Good	DN B	RUNDC1	0.072	0.18	0.53
Good	DN B	RUNX1	0.19	0.19	0.54
Good	DN B	RUNX1-IT1	0.35	0.084	0.38
Good	DN B	RUNX2	0.097	0.54	0.83
Good	DN B	RUNX3	-0.26	0.00011	0.014
Good	DN B	RUSC1	0.012	0.8	0.97
Good	DN B	RUVBL1	-0.1	0.13	0.47
Good	DN B	RUVBL2	-0.11	0.12	0.45
Good	DN B	RWDD1	0.024	0.65	0.9
Good	DN B	RWDD2A	0.026	0.67	0.91
Good	DN B	RWDD2B	-0.2	0.021	0.19
Good	DN B	RWDD3	0.079	0.2	0.56
Good	DN B	RWDD4	-0.021	0.76	0.94
Good	DN B	RXFP4	-0.017	0.94	1
Good	DN B	RXRA	-0.13	0.28	0.64
Good	DN B	RXRB	-0.099	0.057	0.31
Good	DN B	RYBP	0.17	0.2	0.56
Good	DN B	RYK	0.16	0.00012	0.015
Good	DN B	RYR1	-0.3	0.022	0.19
Good	DN B	RYR3	-0.48	0.11	0.43
Good	DN B	S100A10	0.003	0.96	1
Good	DN B	S100A11	0.04	0.56	0.84
Good	DN B	S100A13	-0.12	0.21	0.56
Good	DN B	S100A4	0.098	0.17	0.52
Good	DN B	S100A6	0.018	0.78	0.96
Good	DN B	S100A8	0.79	0.52	0.82
Good	DN B	S100A9	0.52	0.63	0.89
Good	DN B	S100PBP	-0.04	0.51	0.81
Good	DN B	S100Z	0.44	0.037	0.25
Good	DN B	S1PR1	0.2	0.00052	0.029
Good	DN B	S1PR4	0.16	0.0035	0.078
Good	DN B	S1PR5	-0.24	0.057	0.31
Good	DN B	SAAL1	0.081	0.062	0.32
Good	DN B	SAC3D1	0.21	0.0064	0.1
Good	DN B	SACM1L	0.053	0.34	0.69
Good	DN B	SACS	-0.22	0.041	0.26
Good	DN B	SAE1	-0.012	0.88	0.99
Good	DN B	SAFB	0.11	0.0055	0.096
Good	DN B	SAFB2	0.011	0.84	0.98
Good	DN B	SAMD1	-0.28	0.19	0.55
Good	DN B	SAMD10	-0.36	2.00E-05	0.0056
Good	DN B	SAMD12	0.1	0.096	0.4
Good	DN B	SAMD3	-0.49	0.074	0.35
Good	DN B	SAMD4A	0.017	0.9	1
Good	DN B	SAMD4B	-0.065	0.3	0.66
Good	DN B	SAMD8	-0.0012	0.99	1
Good	DN B	SAMD9	0.019	0.62	0.87
Good	DN B	SAMD9L	-0.074	0.071	0.35
Good	DN B	SAMHD1	0.069	0.54	0.83
Good	DN B	SAMM50	-0.041	0.35	0.7
Good	DN B	SAMSN1	-0.038	0.46	0.78
Good	DN B	SAP130	-0.08	0.4	0.73
Good	DN B	SAP18	0.0047	0.94	1
Good	DN B	SAP25	0.12	0.62	0.87
Good	DN B	SAP30	0.024	0.83	0.97
Good	DN B	SAP30BP	-0.033	0.2	0.56
Good	DN B	SAP30L	0.11	0.064	0.33
Good	DN B	SAP30L-AS1	0.029	0.8	0.97
Good	DN B	SAPCD2	-0.48	0.63	0.88
Good	DN B	SAR1A	-0.02	0.76	0.95
Good	DN B	SAR1B	0.014	0.84	0.98
Good	DN B	SARAF	0.042	0.27	0.63
Good	DN B	SARM1	-0.07	0.5	0.8
Good	DN B	SARNP	0.058	0.21	0.56
Good	DN B	SARS	0.023	0.26	0.62
Good	DN B	SARS2	-0.012	0.84	0.98
Good	DN B	SART1	-0.021	0.53	0.82
Good	DN B	SART3	0.086	0.019	0.18
Good	DN B	SASH3	-0.074	0.19	0.55
Good	DN B	SASS6	0.056	0.67	0.9
Good	DN B	SAT1	0.046	0.27	0.63
Good	DN B	SAT2	0.033	0.56	0.84
Good	DN B	SATB1	0.22	0.17	0.52
Good	DN B	SATB1-AS1	0.88	0.0037	0.079
Good	DN B	SAV1	0.16	0.044	0.27
Good	DN B	SAXO2	0.31	0.09	0.39
Good	DN B	SAYSD1	0.094	0.23	0.58
Good	DN B	SBDS	-0.052	0.6	0.86
Good	DN B	SBDSP1	0.055	0.37	0.71
Good	DN B	SBF1	-0.069	0.18	0.54
Good	DN B	SBF2	0.31	0.21	0.56
Good	DN B	SBF2-AS1	0.21	1	1
Good	DN B	SBK1	-0.055	0.67	0.9
Good	DN B	SBNO1	0.046	0.28	0.63
Good	DN B	SBNO2	0.023	0.74	0.94
Good	DN B	SBSPON	0.32	0.23	0.58
Good	DN B	SC5D	-0.035	0.63	0.88
Good	DN B	SCAF1	0.042	0.74	0.93
Good	DN B	SCAF11	-0.011	0.66	0.9
Good	DN B	SCAF4	0.035	0.41	0.74
Good	DN B	SCAF8	-0.032	0.53	0.82
Good	DN B	SCAI	-0.052	0.71	0.92
Good	DN B	SCAMP1	0.041	0.31	0.67
Good	DN B	SCAMP1-AS1	-0.1	1	1
Good	DN B	SCAMP2	-0.076	0.16	0.51
Good	DN B	SCAMP3	-0.037	0.32	0.67
Good	DN B	SCAMP4	-0.15	0.013	0.15
Good	DN B	SCAMP5	-0.58	0.09	0.39
Good	DN B	SCAND1	-0.1	0.2	0.56
Good	DN B	SCAND2P	-0.016	0.85	0.98
Good	DN B	SCAP	0.11	0.096	0.4
Good	DN B	SCAPER	0.049	0.63	0.88
Good	DN B	SCARB1	0.16	0.17	0.52
Good	DN B	SCARB2	-0.033	0.54	0.83
Good	DN B	SCARNA12	0.19	0.3	0.66
Good	DN B	SCARNA17	-0.16	0.12	0.45
Good	DN B	SCARNA2	0.58	0.023	0.2
Good	DN B	SCARNA9	-0.16	0.41	0.74
Good	DN B	SCART1	0.021	0.85	0.98
Good	DN B	SCCPDH	-0.28	0.012	0.14
Good	DN B	SCD	-0.14	0.51	0.81
Good	DN B	SCD5	-0.12	0.24	0.59
Good	DN B	SCFD1	0.024	0.48	0.79
Good	DN B	SCFD2	-0.077	0.003	0.072
Good	DN B	SCIMP	-0.062	0.1	0.42
Good	DN B	SCIN	0.38	0.091	0.39
Good	DN B	SCLT1	-0.16	0.036	0.25
Good	DN B	SCMH1	0.2	0.0012	0.042
Good	DN B	SCML1	0.25	0.43	0.76
Good	DN B	SCML2	0.39	1	1
Good	DN B	SCML4	-0.037	0.56	0.84
Good	DN B	SCN1B	0.06	0.7	0.92
Good	DN B	SCN3A	0.29	0.13	0.46
Good	DN B	SCN4A	0.16	0.55	0.83
Good	DN B	SCN9A	-0.33	0.69	0.91
Good	DN B	SCNN1D	0.14	0.74	0.94
Good	DN B	SCO1	-0.071	0.27	0.63
Good	DN B	SCOC	0.082	0.25	0.6
Good	DN B	SCOC-AS1	0.094	0.69	0.91
Good	DN B	SCP2	-0.092	0.091	0.39
Good	DN B	SCPEP1	-0.079	0.14	0.48
Good	DN B	SCRIB	0.25	0.0011	0.04
Good	DN B	SCRN1	0.053	0.27	0.63
Good	DN B	SCRN2	-0.078	0.26	0.62
Good	DN B	SCRN3	-0.26	0.036	0.25
Good	DN B	SCUBE3	0.39	0.014	0.15
Good	DN B	SCYL1	-0.077	0.1	0.41
Good	DN B	SCYL2	-0.0057	0.89	1
Good	DN B	SCYL3	0.069	0.27	0.63
Good	DN B	SDAD1	-0.01	0.82	0.97
Good	DN B	SDC1	-0.68	1	1
Good	DN B	SDC3	0.2	0.23	0.58
Good	DN B	SDCBP	0.038	0.41	0.74
Good	DN B	SDCBP2-AS1	0.14	0.21	0.57
Good	DN B	SDCCAG3	-0.099	0.099	0.4
Good	DN B	SDCCAG8	0.025	0.3	0.66
Good	DN B	SDE2	0.007	0.9	1
Good	DN B	SDF2	0.089	0.26	0.61
Good	DN B	SDF2L1	-0.037	0.81	0.97
Good	DN B	SDF4	0.047	0.34	0.69
Good	DN B	SDHA	0.034	0.45	0.77
Good	DN B	SDHAF1	0.059	0.32	0.67
Good	DN B	SDHAF2	0.0046	1	1
Good	DN B	SDHAF3	0.024	0.77	0.95
Good	DN B	SDHAF4	-0.032	0.68	0.91
Good	DN B	SDHAP1	0.098	0.16	0.5
Good	DN B	SDHAP2	-0.0028	0.98	1
Good	DN B	SDHAP3	-0.065	0.36	0.7
Good	DN B	SDHB	0.033	0.57	0.84
Good	DN B	SDHC	0.13	0.49	0.79
Good	DN B	SDHD	-0.012	0.83	0.97
Good	DN B	SDK2	0.5	0.21	0.56
Good	DN B	SDR16C5	0.38	6.90E-05	0.012
Good	DN B	SDR39U1	0.11	0.25	0.61
Good	DN B	SDR42E1	0.051	0.69	0.91
Good	DN B	SEC11A	-0.019	0.7	0.91
Good	DN B	SEC11C	-0.063	0.55	0.83
Good	DN B	SEC13	-0.09	0.19	0.55
Good	DN B	SEC14L1	0.11	0.18	0.54
Good	DN B	SEC14L1P1	0.059	0.86	0.99
Good	DN B	SEC14L2	-0.065	0.78	0.96
Good	DN B	SEC16A	-0.022	0.69	0.91
Good	DN B	SEC1P	0.81	0.00094	0.038
Good	DN B	SEC22A	0.043	0.29	0.65
Good	DN B	SEC22B	0.097	0.15	0.49
Good	DN B	SEC22C	-0.061	0.093	0.39
Good	DN B	SEC23A	0.14	0.0011	0.04
Good	DN B	SEC23B	-0.058	0.41	0.74
Good	DN B	SEC23IP	0.017	0.67	0.9
Good	DN B	SEC24A	-0.01	0.9	1
Good	DN B	SEC24B	0.073	0.22	0.58
Good	DN B	SEC24B-AS1	0.17	0.18	0.54
Good	DN B	SEC24C	0.056	0.22	0.58
Good	DN B	SEC24D	-0.12	0.29	0.65
Good	DN B	SEC31A	-0.0031	0.94	1
Good	DN B	SEC31B	-0.017	0.89	1
Good	DN B	SEC61A1	-0.016	0.86	0.99
Good	DN B	SEC61A2	-0.11	1	1
Good	DN B	SEC61B	-0.11	0.28	0.64
Good	DN B	SEC61G	0.039	0.75	0.94
Good	DN B	SEC62	0.22	0.00013	0.015
Good	DN B	SEC63	0.068	0.21	0.56
Good	DN B	SECISBP2	-0.032	0.53	0.82
Good	DN B	SECISBP2L	-0.046	0.55	0.83
Good	DN B	SEH1L	0.21	2.10E-05	0.0056
Good	DN B	SEL1L	-0.03	0.61	0.87
Good	DN B	SEL1L3	0.16	0.0017	0.052
Good	DN B	SELK	0.034	0.7	0.92
Good	DN B	SELL	-0.22	0.015	0.16
Good	DN B	SELM	0.37	0.0041	0.084
Good	DN B	SELO	0.037	0.47	0.78
Good	DN B	SELP	0.015	0.96	1
Good	DN B	SELPLG	-0.023	0.86	0.99
Good	DN B	SELT	-0.034	0.63	0.88
Good	DN B	SEMA3G	-0.33	0.44	0.76
Good	DN B	SEMA4A	-0.09	0.61	0.87
Good	DN B	SEMA4B	0.083	0.038	0.26
Good	DN B	SEMA4D	0.076	0.29	0.65
Good	DN B	SEMA4F	0.21	0.0078	0.11
Good	DN B	SEMA4G	0.72	0.011	0.14
Good	DN B	SEMA6A	0.069	0.5	0.8
Good	DN B	SEMA6A-AS1	0.13	0.44	0.76
Good	DN B	SEMA7A	-0.28	0.0014	0.048
Good	DN B	SENCR	0.22	1	1
Good	DN B	SENP1	-0.043	0.43	0.75
Good	DN B	SENP2	0.02	0.73	0.93
Good	DN B	SENP3	0.15	0.47	0.78
Good	DN B	SENP5	-0.03	0.68	0.91
Good	DN B	SENP6	0.093	0.027	0.22
Good	DN B	SENP7	0.2	0.00053	0.029
Good	DN B	SENP8	0.011	1	1
Good	DN B	15-Sep	-0.059	0.25	0.61
Good	DN B	SEPHS1	0.053	0.56	0.84
Good	DN B	SEPHS2	0.048	0.098	0.4
Good	DN B	SEPN1	-0.18	0.098	0.4
Good	DN B	SEPSECS	-0.034	0.72	0.93
Good	DN B	SEPSECS-AS1	0.22	0.034	0.24
Good	DN B	1-Sep	0.013	0.7	0.92
Good	DN B	10-Sep	-0.7	0.3	0.66
Good	DN B	11-Sep	-0.11	0.27	0.63
Good	DN B	2-Sep	-0.01	0.8	0.96
Good	DN B	4-Sep	-0.71	0.038	0.26
Good	DN B	6-Sep	-0.13	6.60E-05	0.011
Good	DN B	7-Sep	-0.0046	0.93	1
Good	DN B	SEPT7-AS1	-0.00013	1	1
Good	DN B	SEPT7P2	0.085	0.25	0.61
Good	DN B	8-Sep	-0.64	0.0047	0.089
Good	DN B	9-Sep	-0.28	0.052	0.3
Good	DN B	SEPW1	-0.081	0.1	0.41
Good	DN B	SERAC1	0.29	0.053	0.3
Good	DN B	SERBP1	0.0015	0.97	1
Good	DN B	SERF2	0.087	0.19	0.55
Good	DN B	SERGEF	-0.056	0.41	0.74
Good	DN B	SERHL	0.15	0.45	0.77
Good	DN B	SERHL2	0.15	0.089	0.39
Good	DN B	SERINC1	0.0092	0.75	0.94
Good	DN B	SERINC3	-0.00098	0.98	1
Good	DN B	SERINC4	0.04	0.81	0.97
Good	DN B	SERINC5	-0.19	0.4	0.73
Good	DN B	SERP1	-0.029	0.69	0.91
Good	DN B	SERPINA1	1.2	0.18	0.54
Good	DN B	SERPINB1	-0.16	0.0051	0.092
Good	DN B	SERPINB6	-0.068	0.31	0.67
Good	DN B	SERPINB8	-0.2	0.00023	0.019
Good	DN B	SERPINB9	0.092	0.25	0.61
Good	DN B	SERPINB9P1	0.4	0.12	0.45
Good	DN B	SERPIND1	-0.15	0.58	0.86
Good	DN B	SERPINE2	0.51	0.12	0.45
Good	DN B	SERPINF1	-0.13	0.14	0.47
Good	DN B	SERPINH1	-0.53	0.0053	0.094
Good	DN B	SERPINI1	-0.11	0.021	0.19
Good	DN B	SERTAD1	0.11	0.16	0.5
Good	DN B	SERTAD2	0.1	0.24	0.59
Good	DN B	SERTAD3	0.068	0.32	0.68
Good	DN B	SESN1	-0.087	0.45	0.77
Good	DN B	SESN2	-0.037	0.69	0.91
Good	DN B	SESN3	0.22	0.015	0.15
Good	DN B	SESTD1	0.27	0.005	0.091
Good	DN B	SET	-0.013	0.82	0.97
Good	DN B	SETBP1	-0.16	0.22	0.58
Good	DN B	SETD1A	-0.041	0.59	0.86
Good	DN B	SETD1B	0.15	0.056	0.3
Good	DN B	SETD2	-0.038	0.56	0.84
Good	DN B	SETD3	0.031	0.71	0.92
Good	DN B	SETD4	0.024	0.75	0.94
Good	DN B	SETD5	-0.027	0.66	0.9
Good	DN B	SETD6	-0.044	0.49	0.79
Good	DN B	SETD7	0.16	0.39	0.73
Good	DN B	SETD8	0.042	0.65	0.89
Good	DN B	SETD9	0.0025	0.98	1
Good	DN B	SETDB1	-0.076	0.28	0.63
Good	DN B	SETDB2	0.087	0.23	0.58
Good	DN B	SETMAR	-0.081	0.39	0.73
Good	DN B	SETX	-0.15	0.21	0.56
Good	DN B	SEZ6	-0.22	0.3	0.65
Good	DN B	SF1	-0.044	0.4	0.73
Good	DN B	SF3A1	-0.022	0.69	0.91
Good	DN B	SF3A2	0.0018	0.98	1
Good	DN B	SF3A3	0.0013	0.97	1
Good	DN B	SF3B1	-0.025	0.61	0.87
Good	DN B	SF3B2	0.0065	0.85	0.98
Good	DN B	SF3B3	0.024	0.31	0.67
Good	DN B	SF3B4	-0.0044	0.93	1
Good	DN B	SF3B5	-0.032	0.71	0.92
Good	DN B	SF3B6	0.025	0.72	0.93
Good	DN B	SFI1	0.022	0.77	0.95
Good	DN B	SFMBT1	-0.064	0.32	0.67
Good	DN B	SFMBT2	-0.021	0.91	1
Good	DN B	SFPQ	0.068	0.067	0.34
Good	DN B	SFR1	0.14	0.12	0.45
Good	DN B	SFSWAP	0.038	0.55	0.83
Good	DN B	SFT2D1	0.053	0.35	0.7
Good	DN B	SFT2D2	-0.16	0.011	0.14
Good	DN B	SFT2D3	0.079	0.16	0.51
Good	DN B	SFTPD	-0.85	0.29	0.65
Good	DN B	SFXN1	-0.09	0.26	0.62
Good	DN B	SFXN2	-0.025	1	1
Good	DN B	SFXN3	0.053	0.42	0.75
Good	DN B	SFXN4	-0.024	0.82	0.97
Good	DN B	SFXN5	0.066	0.69	0.91
Good	DN B	SGCA	-0.76	0.00034	0.023
Good	DN B	SGCB	-0.063	1	1
Good	DN B	SGCE	0.25	0.22	0.57
Good	DN B	SGK1	-0.49	0.038	0.26
Good	DN B	SGK223	-0.35	0.028	0.22
Good	DN B	SGK494	-0.16	0.43	0.76
Good	DN B	SGMS1	0.053	0.45	0.77
Good	DN B	SGMS1-AS1	0.092	0.44	0.76
Good	DN B	SGOL1	-0.019	0.89	1
Good	DN B	SGOL2	0.15	0.21	0.56
Good	DN B	SGPL1	0.03	0.53	0.82
Good	DN B	SGPP1	0.0051	0.91	1
Good	DN B	SGPP2	-0.0003	1	1
Good	DN B	SGSH	0.06	0.31	0.66
Good	DN B	SGSM2	-0.11	0.12	0.44
Good	DN B	SGSM3	-0.042	0.64	0.89
Good	DN B	SGTA	0.019	0.74	0.94
Good	DN B	SGTB	-0.32	0.0023	0.063
Good	DN B	SH2B1	-0.17	0.021	0.19
Good	DN B	SH2B2	0.17	0.028	0.22
Good	DN B	SH2B3	0.11	0.068	0.34
Good	DN B	SH2D1A	1.4	0.00072	0.033
Good	DN B	SH2D1B	-0.14	0.42	0.75
Good	DN B	SH2D2A	0.0069	0.92	1
Good	DN B	SH2D3A	0.33	0.0038	0.081
Good	DN B	SH2D3C	-0.016	0.67	0.91
Good	DN B	SH2D4A	0.12	0.62	0.87
Good	DN B	SH3BGR	0.093	0.59	0.86
Good	DN B	SH3BGRL	-0.096	0.045	0.28
Good	DN B	SH3BGRL3	0.014	0.84	0.98
Good	DN B	SH3BP1	-0.12	0.33	0.68
Good	DN B	SH3BP2	0.11	0.33	0.68
Good	DN B	SH3BP5	-0.24	0.0043	0.086
Good	DN B	SH3BP5-AS1	-0.26	0.089	0.39
Good	DN B	SH3BP5L	-0.16	0.11	0.43
Good	DN B	SH3GL1	-0.067	0.21	0.56
Good	DN B	SH3GL1P1	0.061	0.81	0.97
Good	DN B	SH3GLB1	-0.031	0.32	0.67
Good	DN B	SH3GLB2	0.092	0.2	0.55
Good	DN B	SH3KBP1	0.083	0.088	0.38
Good	DN B	SH3PXD2A	-0.65	0.36	0.7
Good	DN B	SH3RF1	-0.4	0.00064	0.032
Good	DN B	SH3TC1	-0.017	0.81	0.97
Good	DN B	SH3YL1	0.0077	0.92	1
Good	DN B	SHANK2	-0.38	0.68	0.91
Good	DN B	SHARPIN	0.068	0.17	0.52
Good	DN B	SHC1	0.018	0.39	0.72
Good	DN B	SHCBP1	-0.041	0.86	0.99
Good	DN B	SHE	-0.36	0.34	0.69
Good	DN B	SHF	-0.4	0.17	0.52
Good	DN B	SHFM1	0.0052	0.94	1
Good	DN B	SHISA3	0.32	0.41	0.74
Good	DN B	SHISA5	0.14	0.023	0.2
Good	DN B	SHISA8	0.24	0.042	0.27
Good	DN B	SHKBP1	-0.047	0.23	0.58
Good	DN B	SHMT1	-0.039	0.74	0.93
Good	DN B	SHMT2	-0.021	0.69	0.91
Good	DN B	SHOC2	0.06	0.2	0.55
Good	DN B	SHPK	-0.002	0.96	1
Good	DN B	SHPRH	-0.014	0.86	0.99
Good	DN B	SHQ1	0.11	0.15	0.5
Good	DN B	SHROOM1	0.036	0.68	0.91
Good	DN B	SIAE	0.13	0.71	0.92
Good	DN B	SIAH1	0.018	0.77	0.95
Good	DN B	SIAH2	0.025	0.66	0.9
Good	DN B	SIDT1	0.12	0.0087	0.12
Good	DN B	SIDT2	-0.15	0.013	0.14
Good	DN B	SIGIRR	0.14	0.087	0.38
Good	DN B	SIGLEC10	-0.067	0.27	0.63
Good	DN B	SIGLEC12	1.1	0.016	0.16
Good	DN B	SIGLEC14	-0.0085	0.91	1
Good	DN B	SIGLEC5	-0.11	0.2	0.55
Good	DN B	SIGLEC6	-0.34	0.001	0.039
Good	DN B	SIGMAR1	-0.019	0.79	0.96
Good	DN B	SIK1	-0.14	0.39	0.73
Good	DN B	SIK2	-0.17	0.4	0.73
Good	DN B	SIK3	0.061	0.41	0.74
Good	DN B	SIKE1	0.068	0.33	0.68
Good	DN B	SIL1	-0.22	0.039	0.26
Good	DN B	SIMC1	0.084	0.045	0.28
Good	DN B	SIN3A	-0.085	0.00066	0.032
Good	DN B	SIN3B	-0.051	0.39	0.72
Good	DN B	SIPA1	0.09	0.092	0.39
Good	DN B	SIPA1L1	-0.1	0.011	0.14
Good	DN B	SIPA1L3	-0.11	0.39	0.73
Good	DN B	SIRPA	0.22	0.6	0.86
Good	DN B	SIRT1	0.22	0.0032	0.073
Good	DN B	SIRT2	-0.0079	0.86	0.99
Good	DN B	SIRT3	0.12	0.13	0.46
Good	DN B	SIRT4	0.29	0.56	0.84
Good	DN B	SIRT5	-0.02	0.53	0.82
Good	DN B	SIRT6	-0.18	0.12	0.45
Good	DN B	SIRT7	-0.0048	0.9	1
Good	DN B	SIT1	0.15	0.012	0.14
Good	DN B	SIVA1	0.078	0.32	0.67
Good	DN B	SIX3	0.093	0.43	0.75
Good	DN B	SIX5	-0.38	0.12	0.45
Good	DN B	SKA1	0.051	0.86	0.99
Good	DN B	SKA2	0.1	0.32	0.67
Good	DN B	SKA3	0.77	0.34	0.69
Good	DN B	SKAP1	-0.027	0.67	0.91
Good	DN B	SKAP2	-0.06	0.21	0.56
Good	DN B	SKI	0.099	0.31	0.66
Good	DN B	SKIL	0.072	0.41	0.74
Good	DN B	SKIV2L	-0.11	0.1	0.41
Good	DN B	SKIV2L2	0.079	0.03	0.23
Good	DN B	SKP1	0.034	0.51	0.81
Good	DN B	SKP2	0.098	0.18	0.54
Good	DN B	SLA	-0.21	0.038	0.26
Good	DN B	SLAIN1	0.083	0.2	0.56
Good	DN B	SLAIN2	-0.022	0.67	0.9
Good	DN B	SLAMF1	-0.0054	0.87	0.99
Good	DN B	SLAMF6	-0.087	0.06	0.31
Good	DN B	SLAMF7	-0.24	0.059	0.31
Good	DN B	SLBP	0.031	0.69	0.91
Good	DN B	SLC10A1	-0.054	0.79	0.96
Good	DN B	SLC10A3	0.02	0.66	0.9
Good	DN B	SLC10A7	0.07	0.073	0.35
Good	DN B	SLC11A1	-0.17	0.034	0.24
Good	DN B	SLC11A2	-0.15	0.087	0.38
Good	DN B	SLC12A2	-0.038	0.57	0.85
Good	DN B	SLC12A3	0.11	1	1
Good	DN B	SLC12A4	-0.045	1	1
Good	DN B	SLC12A6	-0.084	0.53	0.82
Good	DN B	SLC12A7	-0.032	0.77	0.95
Good	DN B	SLC12A8	-0.45	0.0004	0.025
Good	DN B	SLC12A9	-0.081	0.2	0.56
Good	DN B	SLC13A4	0.25	0.2	0.56
Good	DN B	SLC14A1	-0.74	0.14	0.48
Good	DN B	SLC15A2	0.1	0.37	0.71
Good	DN B	SLC15A3	0.15	0.46	0.77
Good	DN B	SLC15A4	0.039	0.48	0.79
Good	DN B	SLC16A1	0.2	0.25	0.6
Good	DN B	SLC16A1-AS1	-0.11	0.29	0.65
Good	DN B	SLC16A10	-0.46	0.17	0.52
Good	DN B	SLC16A11	0.042	0.84	0.98
Good	DN B	SLC16A13	0.088	0.47	0.78
Good	DN B	SLC16A14	0.46	0.26	0.61
Good	DN B	SLC16A3	-0.38	0.039	0.26
Good	DN B	SLC16A4	-0.013	0.94	1
Good	DN B	SLC16A5	0.045	0.61	0.87
Good	DN B	SLC16A6	-0.093	0.64	0.89
Good	DN B	SLC16A7	-0.049	0.74	0.93
Good	DN B	SLC17A5	-0.052	0.11	0.43
Good	DN B	SLC17A9	-0.34	0.046	0.28
Good	DN B	SLC18A2	0.42	0.0024	0.064
Good	DN B	SLC18B1	0.26	0.071	0.35
Good	DN B	SLC19A1	0.26	0.12	0.45
Good	DN B	SLC19A2	0.46	0.2	0.56
Good	DN B	SLC1A1	-0.17	0.71	0.92
Good	DN B	SLC1A4	-0.32	0.039	0.26
Good	DN B	SLC1A5	-0.0012	0.98	1
Good	DN B	SLC20A1	-0.17	0.0034	0.075
Good	DN B	SLC20A2	-0.12	0.14	0.47
Good	DN B	SLC22A15	-0.1	0.46	0.77
Good	DN B	SLC22A18	-0.23	0.00091	0.037
Good	DN B	SLC22A23	0.2	0.51	0.81
Good	DN B	SLC22A5	0.091	0.48	0.79
Good	DN B	SLC23A1	0.28	0.3	0.66
Good	DN B	SLC23A2	0.12	0.28	0.64
Good	DN B	SLC23A3	0.39	0.041	0.27
Good	DN B	SLC24A1	0.12	0.044	0.27
Good	DN B	SLC25A1	-0.12	0.026	0.21
Good	DN B	SLC25A10	-0.22	0.2	0.56
Good	DN B	SLC25A11	0.07	0.36	0.7
Good	DN B	SLC25A12	-0.023	0.38	0.72
Good	DN B	SLC25A13	-0.081	0.44	0.76
Good	DN B	SLC25A14	-0.16	0.063	0.32
Good	DN B	SLC25A15	0.02	0.88	0.99
Good	DN B	SLC25A16	-0.045	0.42	0.75
Good	DN B	SLC25A17	0.068	0.21	0.57
Good	DN B	SLC25A19	-0.23	0.034	0.24
Good	DN B	SLC25A20	-0.21	0.093	0.39
Good	DN B	SLC25A22	0.0086	0.88	1
Good	DN B	SLC25A23	-0.14	0.57	0.84
Good	DN B	SLC25A24	-0.071	0.34	0.69
Good	DN B	SLC25A25	-0.049	0.54	0.83
Good	DN B	SLC25A25-AS1	-0.074	0.73	0.93
Good	DN B	SLC25A26	0.054	0.33	0.68
Good	DN B	SLC25A28	0.076	0.3	0.66
Good	DN B	SLC25A29	-0.1	0.17	0.52
Good	DN B	SLC25A3	-0.072	0.23	0.59
Good	DN B	SLC25A30	-0.053	0.8	0.97
Good	DN B	SLC25A32	-0.074	0.14	0.48
Good	DN B	SLC25A33	-0.18	0.023	0.2
Good	DN B	SLC25A34	-0.33	0.007	0.11
Good	DN B	SLC25A35	-0.03	0.75	0.94
Good	DN B	SLC25A36	0.11	0.0072	0.11
Good	DN B	SLC25A37	0.26	0.0047	0.089
Good	DN B	SLC25A38	-0.0064	0.9	1
Good	DN B	SLC25A39	-0.033	0.49	0.8
Good	DN B	SLC25A4	-0.0044	0.94	1
Good	DN B	SLC25A40	-0.12	0.17	0.52
Good	DN B	SLC25A42	0.095	0.021	0.19
Good	DN B	SLC25A43	-0.11	0.11	0.44
Good	DN B	SLC25A44	0.12	0.019	0.18
Good	DN B	SLC25A45	-0.14	0.15	0.49
Good	DN B	SLC25A46	0.072	0.38	0.72
Good	DN B	SLC25A5	0.0035	0.98	1
Good	DN B	SLC25A5-AS1	-0.29	0.047	0.28
Good	DN B	SLC25A51	0.00083	0.99	1
Good	DN B	SLC25A53	0.13	0.17	0.52
Good	DN B	SLC26A1	0.075	0.7	0.92
Good	DN B	SLC26A11	-0.18	1	1
Good	DN B	SLC26A2	0.0043	0.95	1
Good	DN B	SLC26A6	-0.1	0.43	0.76
Good	DN B	SLC27A1	0.28	0.0018	0.054
Good	DN B	SLC27A2	0.82	0.061	0.32
Good	DN B	SLC27A3	-0.18	0.07	0.34
Good	DN B	SLC27A4	-0.24	0.0022	0.06
Good	DN B	SLC27A5	0.074	0.49	0.79
Good	DN B	SLC29A1	-0.38	0.0033	0.075
Good	DN B	SLC29A2	-0.0023	0.98	1
Good	DN B	SLC29A3	-0.15	1	1
Good	DN B	SLC29A4	-0.59	0.0012	0.042
Good	DN B	SLC2A1	0.15	0.0046	0.088
Good	DN B	SLC2A1-AS1	0.17	0.63	0.88
Good	DN B	SLC2A11	-0.063	0.57	0.85
Good	DN B	SLC2A12	-0.15	0.15	0.49
Good	DN B	SLC2A13	-0.18	0.11	0.42
Good	DN B	SLC2A3	-0.18	0.019	0.18
Good	DN B	SLC2A4RG	-0.33	0.15	0.49
Good	DN B	SLC2A5	0.21	0.29	0.65
Good	DN B	SLC2A6	0.084	0.32	0.68
Good	DN B	SLC2A8	0.0093	0.93	1
Good	DN B	SLC30A1	0.032	1	1
Good	DN B	SLC30A4	0.28	0.16	0.5
Good	DN B	SLC30A5	0.0073	0.9	1
Good	DN B	SLC30A6	0.062	0.46	0.78
Good	DN B	SLC30A7	-0.041	0.59	0.86
Good	DN B	SLC30A9	-0.026	0.18	0.53
Good	DN B	SLC31A1	0.28	0.01	0.13
Good	DN B	SLC31A2	0.27	0.098	0.4
Good	DN B	SLC33A1	-0.16	0.053	0.3
Good	DN B	SLC35A1	-0.018	0.77	0.95
Good	DN B	SLC35A2	-0.06	0.054	0.3
Good	DN B	SLC35A3	0.15	0.039	0.26
Good	DN B	SLC35A4	-0.08	0.11	0.43
Good	DN B	SLC35A5	0.057	0.14	0.47
Good	DN B	SLC35B1	-0.048	0.6	0.86
Good	DN B	SLC35B2	-0.31	0.00033	0.023
Good	DN B	SLC35B3	-0.051	0.3	0.66
Good	DN B	SLC35B4	-0.06	0.44	0.76
Good	DN B	SLC35C1	0.11	1	1
Good	DN B	SLC35C2	-0.073	0.093	0.39
Good	DN B	SLC35D1	0.16	0.17	0.52
Good	DN B	SLC35D2	-0.084	0.44	0.76
Good	DN B	SLC35E1	-0.026	0.59	0.86
Good	DN B	SLC35E2	0.11	0.22	0.57
Good	DN B	SLC35E2B	0.032	0.69	0.91
Good	DN B	SLC35E3	-0.011	1	1
Good	DN B	SLC35E4	0.39	0.0078	0.11
Good	DN B	SLC35F2	-0.19	0.21	0.57
Good	DN B	SLC35F5	0.022	0.47	0.78
Good	DN B	SLC35F6	0.015	0.76	0.94
Good	DN B	SLC35G1	-0.27	0.43	0.75
Good	DN B	SLC36A1	-0.35	0.0087	0.12
Good	DN B	SLC36A4	-0.046	0.48	0.79
Good	DN B	SLC37A1	-0.003	0.97	1
Good	DN B	SLC37A2	-0.11	0.058	0.31
Good	DN B	SLC37A3	-0.033	0.75	0.94
Good	DN B	SLC37A4	0.12	0.12	0.44
Good	DN B	SLC38A1	-0.077	0.21	0.56
Good	DN B	SLC38A10	-0.054	0.17	0.52
Good	DN B	SLC38A11	0.18	0.5	0.81
Good	DN B	SLC38A2	0.16	0.003	0.071
Good	DN B	SLC38A5	-0.077	0.47	0.78
Good	DN B	SLC38A6	0.23	0.0015	0.048
Good	DN B	SLC38A7	-0.031	1	1
Good	DN B	SLC38A9	-0.043	0.19	0.54
Good	DN B	SLC39A1	-0.035	0.52	0.82
Good	DN B	SLC39A10	0.12	0.13	0.46
Good	DN B	SLC39A11	-0.2	2.70E-05	0.0066
Good	DN B	SLC39A13	-0.06	0.31	0.67
Good	DN B	SLC39A14	-0.15	0.055	0.3
Good	DN B	SLC39A3	0.031	0.46	0.77
Good	DN B	SLC39A4	-0.028	0.73	0.93
Good	DN B	SLC39A6	-0.075	0.11	0.42
Good	DN B	SLC39A7	0.063	0.47	0.78
Good	DN B	SLC39A8	0.57	0.00099	0.039
Good	DN B	SLC39A9	-0.079	0.25	0.61
Good	DN B	SLC3A1	0.16	0.58	0.85
Good	DN B	SLC3A2	-0.011	0.84	0.98
Good	DN B	SLC41A1	0.022	0.75	0.94
Good	DN B	SLC41A2	-0.14	0.7	0.91
Good	DN B	SLC41A3	0.046	0.25	0.61
Good	DN B	SLC43A1	-0.35	0.093	0.39
Good	DN B	SLC43A2	-0.052	0.36	0.7
Good	DN B	SLC43A3	0.12	0.5	0.8
Good	DN B	SLC44A1	-0.056	0.61	0.87
Good	DN B	SLC44A2	0.028	0.52	0.82
Good	DN B	SLC44A5	-0.19	0.43	0.76
Good	DN B	SLC45A3	-1	1.60E-06	0.0013
Good	DN B	SLC45A4	0.14	0.14	0.47
Good	DN B	SLC46A1	0.27	1	1
Good	DN B	SLC46A2	-0.21	1	1
Good	DN B	SLC46A3	-0.079	0.046	0.28
Good	DN B	SLC47A1	-0.34	0.0015	0.049
Good	DN B	SLC48A1	0.15	0.19	0.55
Good	DN B	SLC4A11	0.075	0.75	0.94
Good	DN B	SLC4A1AP	-0.085	0.06	0.32
Good	DN B	SLC4A2	-0.059	0.32	0.67
Good	DN B	SLC4A5	0.14	1	1
Good	DN B	SLC4A7	0.029	0.72	0.93
Good	DN B	SLC4A8	-0.15	0.063	0.32
Good	DN B	SLC50A1	-0.19	0.011	0.14
Good	DN B	SLC52A2	0.076	0.18	0.53
Good	DN B	SLC5A10	0.18	0.16	0.5
Good	DN B	SLC5A3	0.054	0.66	0.9
Good	DN B	SLC5A6	0.021	0.68	0.91
Good	DN B	SLC6A16	0.0069	0.87	0.99
Good	DN B	SLC6A20	1	0.15	0.49
Good	DN B	SLC6A6	0.26	0.094	0.4
Good	DN B	SLC6A9	0.46	0.26	0.62
Good	DN B	SLC7A1	0.097	0.011	0.14
Good	DN B	SLC7A11	-0.84	0.35	0.69
Good	DN B	SLC7A5	-0.093	0.52	0.82
Good	DN B	SLC7A5P1	-0.06	0.72	0.93
Good	DN B	SLC7A5P2	0.05	0.81	0.97
Good	DN B	SLC7A6	0.087	0.27	0.63
Good	DN B	SLC7A6OS	0.065	1	1
Good	DN B	SLC7A7	-0.087	0.11	0.42
Good	DN B	SLC8B1	0.095	0.4	0.73
Good	DN B	SLC9A1	-0.067	0.52	0.82
Good	DN B	SLC9A3R1	0.065	0.46	0.78
Good	DN B	SLC9A5	-0.55	0.022	0.19
Good	DN B	SLC9A6	0.063	0.52	0.82
Good	DN B	SLC9A7	-0.17	0.085	0.38
Good	DN B	SLC9A8	0.13	0.052	0.3
Good	DN B	SLC9A9	-0.087	0.11	0.42
Good	DN B	SLC9B1	-0.52	0.33	0.68
Good	DN B	SLC9B2	0.11	0.0023	0.063
Good	DN B	SLC9C1	0.44	1	1
Good	DN B	SLCO3A1	-0.13	0.64	0.89
Good	DN B	SLCO4A1	0.27	0.12	0.45
Good	DN B	SLCO4C1	-0.28	0.045	0.27
Good	DN B	SLCO5A1	-0.73	0.059	0.31
Good	DN B	SLF1	0.17	0.048	0.28
Good	DN B	SLF2	0.012	0.87	0.99
Good	DN B	SLFN11	0.08	0.19	0.55
Good	DN B	SLFN12	0.0035	0.94	1
Good	DN B	SLFN12L	-0.11	0.43	0.76
Good	DN B	SLFN13	-0.1	1	1
Good	DN B	SLFN5	0.028	0.58	0.85
Good	DN B	SLIRP	0.17	0.032	0.24
Good	DN B	SLIT1	0.72	0.22	0.58
Good	DN B	SLK	-0.019	0.7	0.92
Good	DN B	SLMAP	-0.026	0.64	0.89
Good	DN B	SLMO2	-0.0051	0.91	1
Good	DN B	SLTM	-0.0036	0.91	1
Good	DN B	SLU7	0.0083	0.8	0.96
Good	DN B	SLX4	-0.015	0.93	1
Good	DN B	SLX4IP	-0.16	0.082	0.37
Good	DN B	SMA4	-0.018	0.88	0.99
Good	DN B	SMAD2	0.094	0.03	0.23
Good	DN B	SMAD3	0.094	0.24	0.59
Good	DN B	SMAD4	0.063	0.13	0.46
Good	DN B	SMAD5	0.068	0.51	0.81
Good	DN B	SMAD7	0.038	0.83	0.98
Good	DN B	SMAD9	0.022	0.92	1
Good	DN B	SMAGP	0.17	0.014	0.15
Good	DN B	SMAP1	0.042	0.22	0.58
Good	DN B	SMAP2	0.15	0.24	0.6
Good	DN B	SMARCA2	-0.0079	0.87	0.99
Good	DN B	SMARCA4	0.019	0.7	0.92
Good	DN B	SMARCA5	0.015	0.69	0.91
Good	DN B	SMARCA5-AS1	-0.26	0.35	0.7
Good	DN B	SMARCAD1	-0.0096	0.87	0.99
Good	DN B	SMARCAL1	-0.073	0.0032	0.073
Good	DN B	SMARCB1	-0.0084	0.87	0.99
Good	DN B	SMARCC1	0.066	0.37	0.71
Good	DN B	SMARCC2	-0.006	0.87	0.99
Good	DN B	SMARCD1	-0.064	0.27	0.63
Good	DN B	SMARCD2	-0.043	0.22	0.58
Good	DN B	SMARCE1	-0.034	0.44	0.76
Good	DN B	SMC1A	0.053	0.33	0.69
Good	DN B	SMC2	0.038	0.61	0.87
Good	DN B	SMC3	0.048	0.24	0.6
Good	DN B	SMC4	-0.13	0.26	0.62
Good	DN B	SMC5	0.11	0.018	0.17
Good	DN B	SMC6	-0.064	0.044	0.27
Good	DN B	SMCHD1	0.064	0.3	0.66
Good	DN B	SMCO4	-0.12	0.22	0.57
Good	DN B	SMCR8	-0.064	0.54	0.83
Good	DN B	SMDT1	0.092	0.037	0.25
Good	DN B	SMG1	-0.095	0.29	0.65
Good	DN B	SMG1P1	-0.011	0.95	1
Good	DN B	SMG1P2	0.17	0.04	0.26
Good	DN B	SMG1P3	-0.064	0.74	0.93
Good	DN B	SMG1P5	0.073	0.44	0.76
Good	DN B	SMG1P7	0.25	0.27	0.63
Good	DN B	SMG5	0.067	0.058	0.31
Good	DN B	SMG6	0.0074	0.95	1
Good	DN B	SMG7	0.017	0.75	0.94
Good	DN B	SMG8	0.1	0.2	0.56
Good	DN B	SMG9	-0.037	0.5	0.8
Good	DN B	SMIM10L1	0.12	0.14	0.47
Good	DN B	SMIM12	0.0076	0.85	0.98
Good	DN B	SMIM13	0.013	0.83	0.98
Good	DN B	SMIM14	-0.15	0.033	0.24
Good	DN B	SMIM15	-0.045	0.35	0.7
Good	DN B	SMIM18	-0.35	0.22	0.58
Good	DN B	SMIM19	0.051	0.42	0.75
Good	DN B	SMIM20	0.076	0.45	0.77
Good	DN B	SMIM4	0.1	0.21	0.56
Good	DN B	SMIM7	-0.054	0.33	0.68
Good	DN B	SMIM8	-0.046	0.36	0.7
Good	DN B	SMKR1	-0.063	0.74	0.94
Good	DN B	SMNDC1	0.039	0.45	0.77
Good	DN B	SMOC2	-0.61	0.024	0.2
Good	DN B	SMOX	-0.59	0.41	0.74
Good	DN B	SMPD1	-0.035	0.68	0.91
Good	DN B	SMPD2	0.05	1	1
Good	DN B	SMPD3	0.085	0.28	0.64
Good	DN B	SMPD4	-0.0062	0.72	0.93
Good	DN B	SMPDL3A	-0.31	0.013	0.15
Good	DN B	SMS	-0.042	0.5	0.8
Good	DN B	SMTN	0.41	0.041	0.27
Good	DN B	SMTNL1	-0.19	0.37	0.71
Good	DN B	SMU1	0.00075	0.96	1
Good	DN B	SMUG1	-0.073	1	1
Good	DN B	SMURF1	-0.0023	0.98	1
Good	DN B	SMURF2	-0.033	0.32	0.68
Good	DN B	SMYD2	-0.035	0.61	0.87
Good	DN B	SMYD3	-0.0079	0.83	0.97
Good	DN B	SMYD4	-0.061	0.53	0.82
Good	DN B	SMYD5	0.11	0.1	0.41
Good	DN B	SNAI3	0.32	0.0019	0.055
Good	DN B	SNAI3-AS1	-0.041	0.69	0.91
Good	DN B	SNAP23	-0.062	0.077	0.36
Good	DN B	SNAP29	-0.055	0.36	0.7
Good	DN B	SNAP47	-0.034	0.7	0.92
Good	DN B	SNAPC1	-0.011	0.92	1
Good	DN B	SNAPC2	0.081	0.34	0.69
Good	DN B	SNAPC3	0.074	0.51	0.81
Good	DN B	SNAPC4	-0.12	0.018	0.17
Good	DN B	SNAPC5	-0.0096	0.84	0.98
Good	DN B	SNAPIN	0.0035	0.96	1
Good	DN B	SND1	-0.054	0.35	0.7
Good	DN B	SND1-IT1	0.089	0.66	0.9
Good	DN B	SNED1	0.1	0.6	0.86
Good	DN B	SNF8	-0.024	0.69	0.91
Good	DN B	SNHG1	0.18	0.1	0.41
Good	DN B	SNHG10	-0.0036	0.97	1
Good	DN B	SNHG11	-0.13	0.11	0.42
Good	DN B	SNHG12	-0.082	0.44	0.77
Good	DN B	SNHG15	0.04	0.52	0.82
Good	DN B	SNHG16	0.076	0.28	0.63
Good	DN B	SNHG17	0.11	0.19	0.55
Good	DN B	SNHG20	-0.35	0.0095	0.13
Good	DN B	SNHG21	0.11	0.1	0.41
Good	DN B	SNHG3	-0.054	1	1
Good	DN B	SNHG4	0.19	0.36	0.7
Good	DN B	SNHG5	0.003	0.97	1
Good	DN B	SNHG6	0.14	0.059	0.31
Good	DN B	SNHG7	0.31	4.10E-05	0.0085
Good	DN B	SNHG8	0.031	0.68	0.91
Good	DN B	SNHG9	0.093	0.41	0.74
Good	DN B	SNIP1	-0.0049	1	1
Good	DN B	SNN	0.16	0.02	0.18
Good	DN B	SNORA26	-0.044	0.78	0.96
Good	DN B	SNORA27	-0.39	0.071	0.35
Good	DN B	SNORA28	-0.21	0.4	0.73
Good	DN B	SNORA32	0.15	0.32	0.68
Good	DN B	SNORA40	-0.41	0.24	0.6
Good	DN B	SNORA48	-0.11	0.63	0.88
Good	DN B	SNORA5C	0.016	0.94	1
Good	DN B	SNORA62	0.26	0.18	0.54
Good	DN B	SNORA68	-0.048	0.84	0.98
Good	DN B	SNORA70	-0.37	0.023	0.19
Good	DN B	SNORA70G	-0.038	1	1
Good	DN B	SNORA8	-0.12	0.38	0.72
Good	DN B	SNORA80B	-0.23	0.35	0.7
Good	DN B	SNORA9	-0.078	0.62	0.87
Good	DN B	SNORD10	0.3	0.044	0.27
Good	DN B	SNORD102	-0.47	0.055	0.3
Good	DN B	SNORD11	-0.086	0.71	0.92
Good	DN B	SNORD110	0.044	0.84	0.98
Good	DN B	SNORD12C	0.26	1	1
Good	DN B	SNORD13	0.23	0.038	0.26
Good	DN B	SNORD14A	-0.28	0.24	0.6
Good	DN B	SNORD14B	-0.26	0.037	0.25
Good	DN B	SNORD17	-0.0089	1	1
Good	DN B	SNORD31	0.033	0.86	0.99
Good	DN B	SNORD35B	0.17	0.35	0.69
Good	DN B	SNORD3A	-0.67	0.007	0.11
Good	DN B	SNORD45A	0.013	0.95	1
Good	DN B	SNORD59B	-0.33	0.089	0.39
Good	DN B	SNORD63	0.19	0.53	0.82
Good	DN B	SNORD80	0.11	0.54	0.83
Good	DN B	SNORD94	0.42	0.04	0.26
Good	DN B	SNORD96A	0.47	0.0028	0.07
Good	DN B	SNPH	-0.37	0.0017	0.053
Good	DN B	SNRK	0.12	0.15	0.49
Good	DN B	SNRNP200	0.069	0.39	0.73
Good	DN B	SNRNP25	0.099	0.2	0.55
Good	DN B	SNRNP27	0.057	0.33	0.68
Good	DN B	SNRNP35	-0.057	0.3	0.66
Good	DN B	SNRNP40	0.049	0.35	0.7
Good	DN B	SNRNP48	-0.056	0.64	0.89
Good	DN B	SNRNP70	-0.0045	0.92	1
Good	DN B	SNRPA	-0.023	0.35	0.7
Good	DN B	SNRPA1	-0.085	0.072	0.35
Good	DN B	SNRPB	0.036	0.51	0.81
Good	DN B	SNRPB2	0.032	0.55	0.83
Good	DN B	SNRPC	0.03	0.71	0.92
Good	DN B	SNRPD1	-0.026	0.67	0.91
Good	DN B	SNRPD2	0.053	0.51	0.81
Good	DN B	SNRPD3	0.038	0.33	0.68
Good	DN B	SNRPE	-0.018	0.83	0.98
Good	DN B	SNRPF	0.037	0.69	0.91
Good	DN B	SNRPG	0.17	0.069	0.34
Good	DN B	SNTA1	0.18	0.38	0.72
Good	DN B	SNTB1	-0.043	0.57	0.85
Good	DN B	SNTB2	0.013	0.67	0.9
Good	DN B	SNU13	0.08	0.11	0.43
Good	DN B	SNUPN	0.035	0.47	0.78
Good	DN B	SNW1	0.16	0.009	0.12
Good	DN B	SNX1	-0.024	0.5	0.81
Good	DN B	SNX10	0.31	0.0089	0.12
Good	DN B	SNX11	-0.37	1.20E-06	0.0011
Good	DN B	SNX12	0.042	0.67	0.9
Good	DN B	SNX13	0.014	0.72	0.93
Good	DN B	SNX14	-0.019	0.76	0.94
Good	DN B	SNX16	0.13	0.25	0.61
Good	DN B	SNX17	-0.013	0.75	0.94
Good	DN B	SNX18	-0.24	0.025	0.21
Good	DN B	SNX19	0.11	0.071	0.35
Good	DN B	SNX2	0.00059	0.98	1
Good	DN B	SNX20	-0.23	3.80E-05	0.0081
Good	DN B	SNX21	0.0022	0.99	1
Good	DN B	SNX22	0.2	0.013	0.15
Good	DN B	SNX24	-0.0061	0.97	1
Good	DN B	SNX25	0.019	0.72	0.92
Good	DN B	SNX27	0.085	0.02	0.18
Good	DN B	SNX29	-0.0021	0.99	1
Good	DN B	SNX29P1	0.13	0.49	0.79
Good	DN B	SNX29P2	0.21	0.097	0.4
Good	DN B	SNX3	0.031	0.5	0.81
Good	DN B	SNX30	-0.17	0.1	0.41
Good	DN B	SNX4	-0.03	0.65	0.9
Good	DN B	SNX5	0.05	0.24	0.6
Good	DN B	SNX6	0.014	0.71	0.92
Good	DN B	SNX7	0.21	0.16	0.5
Good	DN B	SNX8	-0.28	0.038	0.26
Good	DN B	SNX9	-0.038	0.68	0.91
Good	DN B	SOAT1	0.14	0.022	0.19
Good	DN B	SOBP	-0.12	0.17	0.52
Good	DN B	SOCS1	0.28	0.014	0.15
Good	DN B	SOCS2	-0.25	0.012	0.14
Good	DN B	SOCS3	-0.43	0.33	0.68
Good	DN B	SOCS4	0.15	0.12	0.45
Good	DN B	SOCS5	-0.081	1	1
Good	DN B	SOCS6	-0.5	0.33	0.68
Good	DN B	SOCS7	-0.036	0.83	0.98
Good	DN B	SOD1	0.06	0.13	0.46
Good	DN B	SOD2	0.24	0.041	0.27
Good	DN B	SOGA1	-0.37	0.011	0.14
Good	DN B	SOGA3	-0.49	0.017	0.17
Good	DN B	SON	0.092	0.082	0.37
Good	DN B	SORBS1	-0.88	0.23	0.58
Good	DN B	SORBS2	0.59	0.49	0.8
Good	DN B	SORBS3	-0.19	0.072	0.35
Good	DN B	SORD	-0.052	0.55	0.83
Good	DN B	SORL1	-0.24	0.0032	0.073
Good	DN B	SORT1	0.33	0.23	0.59
Good	DN B	SOS1	-0.19	0.11	0.42
Good	DN B	SOS2	0.03	0.68	0.91
Good	DN B	SOWAHD	0.083	0.23	0.59
Good	DN B	SOX12	0.0076	0.91	1
Good	DN B	SOX30	-0.14	0.34	0.69
Good	DN B	SOX4	-0.16	0.27	0.63
Good	DN B	SOX5	-0.34	0.00012	0.015
Good	DN B	SP1	0.17	0.028	0.22
Good	DN B	SP100	-0.077	0.05	0.29
Good	DN B	SP110	0.0099	0.84	0.98
Good	DN B	SP140	-0.033	0.46	0.77
Good	DN B	SP140L	0.079	0.29	0.64
Good	DN B	SP2	-0.058	0.4	0.73
Good	DN B	SP2-AS1	0.17	0.12	0.45
Good	DN B	SP3	0.024	0.66	0.9
Good	DN B	SP4	-0.063	0.3	0.66
Good	DN B	SPAG1	0.25	0.0033	0.073
Good	DN B	SPAG16	0.12	0.19	0.55
Good	DN B	SPAG5	0.093	0.6	0.86
Good	DN B	SPAG5-AS1	-0.47	0.076	0.36
Good	DN B	SPAG7	-0.13	0.042	0.27
Good	DN B	SPAG8	0.13	0.45	0.77
Good	DN B	SPAG9	0.045	0.56	0.84
Good	DN B	SPAST	-0.069	0.45	0.77
Good	DN B	SPATA1	0.093	0.56	0.84
Good	DN B	SPATA13	-0.47	0.0004	0.025
Good	DN B	SPATA18	0.9	0.27	0.63
Good	DN B	SPATA2	-0.2	0.0062	0.1
Good	DN B	SPATA20	-0.11	0.084	0.38
Good	DN B	SPATA21	0.23	0.21	0.57
Good	DN B	SPATA24	0.029	0.85	0.98
Good	DN B	SPATA2L	0.059	0.44	0.76
Good	DN B	SPATA33	-0.13	0.14	0.47
Good	DN B	SPATA5	-0.11	0.27	0.63
Good	DN B	SPATA5L1	0.072	0.012	0.14
Good	DN B	SPATA6	0.091	0.7	0.92
Good	DN B	SPATA6L	0.46	0.38	0.72
Good	DN B	SPATA7	0.15	0.31	0.67
Good	DN B	SPATC1	0.042	0.8	0.97
Good	DN B	SPATC1L	-0.022	0.7	0.92
Good	DN B	SPATS2	-0.1	0.26	0.62
Good	DN B	SPATS2L	-0.051	0.24	0.59
Good	DN B	SPC25	0.34	0.62	0.88
Good	DN B	SPCS1	0.004	0.97	1
Good	DN B	SPCS2	-0.063	0.49	0.79
Good	DN B	SPCS3	0.014	0.86	0.99
Good	DN B	SPDL1	0.1	0.51	0.81
Good	DN B	SPDYE1	-0.089	0.66	0.9
Good	DN B	SPDYE3	0.055	0.49	0.79
Good	DN B	SPDYE5	-0.052	0.83	0.97
Good	DN B	SPDYE6	-0.08	0.6	0.87
Good	DN B	SPECC1	-0.23	1	1
Good	DN B	SPECC1L	0.25	0.057	0.31
Good	DN B	SPEN	0.0019	0.97	1
Good	DN B	SPG11	0.008	0.92	1
Good	DN B	SPG20	0.17	0.16	0.51
Good	DN B	SPG21	-0.072	0.0062	0.1
Good	DN B	SPG7	-0.055	0.42	0.75
Good	DN B	SPHK2	-0.083	0.21	0.57
Good	DN B	SPI1	-0.011	0.86	0.99
Good	DN B	SPIB	-0.058	0.31	0.66
Good	DN B	SPICE1	0.11	0.29	0.65
Good	DN B	SPIDR	-0.068	0.16	0.5
Good	DN B	SPIN1	0.15	0.01	0.13
Good	DN B	SPIN2B	-0.012	0.84	0.98
Good	DN B	SPIN3	0.12	0.28	0.64
Good	DN B	SPIN4	0.067	0.6	0.87
Good	DN B	SPINK2	-0.27	0.33	0.68
Good	DN B	SPINT1	0.27	0.0077	0.11
Good	DN B	SPINT2	-0.027	0.55	0.83
Good	DN B	SPIRE1	-0.18	0.39	0.72
Good	DN B	SPN	-0.088	0.66	0.9
Good	DN B	SPNS1	-0.041	0.51	0.81
Good	DN B	SPNS2	0.21	0.34	0.69
Good	DN B	SPOCK2	0.32	0.00059	0.031
Good	DN B	SPON1	-0.52	0.016	0.16
Good	DN B	SPON2	-0.023	0.92	1
Good	DN B	SPOP	0.092	0.0025	0.065
Good	DN B	SPOPL	0.053	0.54	0.83
Good	DN B	SPPL2A	-0.18	0.001	0.04
Good	DN B	SPPL2B	-0.032	0.47	0.78
Good	DN B	SPPL3	0.071	0.22	0.57
Good	DN B	SPRED1	-0.28	0.51	0.81
Good	DN B	SPRED2	-0.21	0.5	0.8
Good	DN B	SPRN	0.16	0.15	0.49
Good	DN B	SPRTN	0.014	0.67	0.91
Good	DN B	SPRY1	1.1	0.00098	0.039
Good	DN B	SPRY2	-0.43	0.25	0.61
Good	DN B	SPRYD3	-0.013	0.84	0.98
Good	DN B	SPRYD4	-0.024	0.61	0.87
Good	DN B	SPRYD7	0.084	0.25	0.61
Good	DN B	SPSB1	-0.18	1	1
Good	DN B	SPSB2	0.12	0.21	0.57
Good	DN B	SPSB3	0.051	0.3	0.66
Good	DN B	SPTAN1	0.1	0.16	0.5
Good	DN B	SPTBN1	0.12	0.36	0.7
Good	DN B	SPTBN5	-0.13	0.34	0.69
Good	DN B	SPTLC1	0.014	0.75	0.94
Good	DN B	SPTLC2	-0.036	0.48	0.79
Good	DN B	SPTSSA	0.073	0.34	0.69
Good	DN B	SPTY2D1	-0.012	0.86	0.99
Good	DN B	SQLE	-0.17	0.08	0.37
Good	DN B	SQRDL	-0.18	0.014	0.15
Good	DN B	SQSTM1	-0.13	0.0013	0.045
Good	DN B	SRA1	-0.051	0.53	0.82
Good	DN B	SRBD1	-0.036	0.57	0.84
Good	DN B	SRC	-0.23	0.22	0.57
Good	DN B	SRCAP	0.077	0.16	0.51
Good	DN B	SRD5A1	-0.02	0.85	0.98
Good	DN B	SRD5A3	-0.048	0.65	0.9
Good	DN B	SREBF1	0.019	0.57	0.84
Good	DN B	SREBF2	-0.1	0.021	0.19
Good	DN B	SREK1	0.033	0.39	0.72
Good	DN B	SREK1IP1	0.00073	0.99	1
Good	DN B	SRF	-0.093	0.4	0.74
Good	DN B	SRFBP1	-0.053	1	1
Good	DN B	SRGAP1	-0.088	0.43	0.75
Good	DN B	SRGAP2	-0.091	0.16	0.5
Good	DN B	SRGAP2B	0.098	0.22	0.58
Good	DN B	SRGAP2C	0.03	0.82	0.97
Good	DN B	SRGAP2D	-0.38	0.046	0.28
Good	DN B	SRGAP3	0.025	0.9	1
Good	DN B	SRGN	-0.16	0.25	0.6
Good	DN B	SRI	-0.046	0.37	0.71
Good	DN B	SRM	-0.046	0.62	0.88
Good	DN B	SRP14	0.039	0.48	0.79
Good	DN B	SRP14-AS1	0.2	0.022	0.19
Good	DN B	SRP19	-0.027	0.49	0.8
Good	DN B	SRP54	0.0071	0.91	1
Good	DN B	SRP68	0.0096	0.84	0.98
Good	DN B	SRP72	-0.048	0.42	0.75
Good	DN B	SRP9	0.024	0.61	0.87
Good	DN B	SRPK1	-0.02	0.61	0.87
Good	DN B	SRPK2	0.041	0.3	0.66
Good	DN B	SRPR	0.0057	0.85	0.98
Good	DN B	SRPRB	-0.053	0.56	0.84
Good	DN B	SRR	-0.14	0.21	0.56
Good	DN B	SRRD	-0.059	1	1
Good	DN B	SRRM1	0.12	0.0075	0.11
Good	DN B	SRRM2	-0.0021	0.98	1
Good	DN B	SRRM5	-0.48	0.028	0.22
Good	DN B	SRRT	0.11	0.03	0.23
Good	DN B	SRSF1	0.021	0.6	0.87
Good	DN B	SRSF10	0.11	0.00022	0.019
Good	DN B	SRSF11	0.0069	0.87	0.99
Good	DN B	SRSF12	0.66	0.018	0.17
Good	DN B	SRSF2	-0.012	0.82	0.97
Good	DN B	SRSF3	0.054	0.097	0.4
Good	DN B	SRSF4	0.084	0.0055	0.096
Good	DN B	SRSF5	0.06	0.28	0.64
Good	DN B	SRSF6	0.00042	0.99	1
Good	DN B	SRSF7	0.078	0.045	0.28
Good	DN B	SRSF8	0.0061	0.69	0.91
Good	DN B	SRSF9	0.072	0.19	0.54
Good	DN B	SRXN1	0.012	0.88	0.99
Good	DN B	SS18	0.014	0.8	0.97
Good	DN B	SS18L1	-0.075	0.34	0.69
Good	DN B	SS18L2	0.11	0.075	0.36
Good	DN B	SSB	0.035	0.37	0.71
Good	DN B	SSBP1	0.0047	0.94	1
Good	DN B	SSBP2	0.073	0.11	0.42
Good	DN B	SSBP3	-0.27	0.056	0.3
Good	DN B	SSBP3-AS1	-0.81	0.0048	0.09
Good	DN B	SSBP4	0.0037	0.96	1
Good	DN B	SSFA2	0.041	0.68	0.91
Good	DN B	SSH1	-0.077	0.33	0.68
Good	DN B	SSH2	-0.029	0.78	0.96
Good	DN B	SSH3	0.2	0.11	0.42
Good	DN B	SSNA1	-0.029	0.65	0.9
Good	DN B	SSPN	0.25	0.00018	0.018
Good	DN B	SSR1	0.031	0.64	0.89
Good	DN B	SSR2	-0.12	0.14	0.48
Good	DN B	SSR3	-0.057	0.46	0.77
Good	DN B	SSR4	-0.08	0.53	0.82
Good	DN B	SSR4P1	-0.079	0.83	0.98
Good	DN B	SSRP1	-0.074	0.23	0.58
Good	DN B	SSSCA1	-0.0032	0.95	1
Good	DN B	SSSCA1-AS1	-0.34	0.083	0.37
Good	DN B	SSU72	0.055	0.21	0.57
Good	DN B	SSX2IP	0.32	0.03	0.23
Good	DN B	ST13	0.073	0.084	0.38
Good	DN B	ST14	0.23	0.0045	0.087
Good	DN B	ST20	0.24	0.1	0.41
Good	DN B	ST20-AS1	0.02	0.88	0.99
Good	DN B	ST3GAL1	0.0024	0.94	1
Good	DN B	ST3GAL2	-0.15	0.00046	0.027
Good	DN B	ST3GAL3	0.15	0.016	0.16
Good	DN B	ST3GAL4	0.069	0.82	0.97
Good	DN B	ST3GAL5	-0.19	0.0093	0.13
Good	DN B	ST3GAL5-AS1	-0.33	0.042	0.27
Good	DN B	ST5	-0.084	0.57	0.85
Good	DN B	ST6GAL1	0.049	0.25	0.61
Good	DN B	ST6GALNAC2	0.24	0.00096	0.038
Good	DN B	ST6GALNAC3	0.83	0.017	0.17
Good	DN B	ST6GALNAC4	-0.054	0.58	0.86
Good	DN B	ST6GALNAC6	-0.0089	0.86	0.99
Good	DN B	ST7	-0.16	0.016	0.16
Good	DN B	ST7L	0.17	0.026	0.21
Good	DN B	ST8SIA4	-0.056	0.36	0.7
Good	DN B	STAC3	-0.25	0.035	0.25
Good	DN B	STAG1	0.11	0.28	0.64
Good	DN B	STAG2	0.069	0.22	0.58
Good	DN B	STAG3	0.4	0.041	0.27
Good	DN B	STAG3L1	0.084	0.35	0.7
Good	DN B	STAG3L2	-0.064	0.55	0.83
Good	DN B	STAG3L3	-0.05	0.76	0.94
Good	DN B	STAG3L4	0.077	0.14	0.48
Good	DN B	STAG3L5P-PVRIG2P-PILRB	0.038	0.79	0.96
Good	DN B	STAM	0.044	0.25	0.61
Good	DN B	STAM2	0.046	0.7	0.91
Good	DN B	STAMBP	-0.013	0.56	0.84
Good	DN B	STAMBPL1	-0.078	0.069	0.34
Good	DN B	STAP1	0.033	0.13	0.47
Good	DN B	STARD10	-0.14	1	1
Good	DN B	STARD3	-0.04	0.048	0.28
Good	DN B	STARD3NL	-0.052	0.43	0.75
Good	DN B	STARD4	-0.043	0.68	0.91
Good	DN B	STARD5	0.21	0.037	0.25
Good	DN B	STARD7	0.04	0.25	0.6
Good	DN B	STARD7-AS1	0.2	0.007	0.11
Good	DN B	STARD8	0.61	0.04	0.26
Good	DN B	STARD9	-0.0068	0.97	1
Good	DN B	STAT1	-0.044	0.19	0.55
Good	DN B	STAT2	0.012	0.88	0.99
Good	DN B	STAT3	-0.046	0.28	0.64
Good	DN B	STAT4	0.3	0.02	0.18
Good	DN B	STAT5A	-0.024	0.47	0.78
Good	DN B	STAT5B	0.019	0.72	0.93
Good	DN B	STAT6	-0.13	0.054	0.3
Good	DN B	STAU1	0.021	0.56	0.84
Good	DN B	STAU2	0.0057	0.92	1
Good	DN B	STEAP1B	-0.93	0.0088	0.12
Good	DN B	STEAP3	0.031	0.82	0.97
Good	DN B	STIL	-0.14	0.61	0.87
Good	DN B	STIM1	-0.068	0.23	0.58
Good	DN B	STIM2	0.077	0.023	0.2
Good	DN B	STIP1	0.13	0.0024	0.064
Good	DN B	STK10	0.087	0.055	0.3
Good	DN B	STK11	0.045	0.47	0.78
Good	DN B	STK11IP	-0.023	0.86	0.99
Good	DN B	STK16	-0.17	0.017	0.17
Good	DN B	STK17A	-0.13	0.055	0.3
Good	DN B	STK17B	0.013	0.78	0.95
Good	DN B	STK19	0.067	0.24	0.59
Good	DN B	STK24	0.012	0.72	0.93
Good	DN B	STK25	-0.019	0.27	0.63
Good	DN B	STK26	0.0072	0.88	1
Good	DN B	STK3	-0.29	0.013	0.15
Good	DN B	STK32C	0.31	0.032	0.24
Good	DN B	STK33	-0.5	0.075	0.35
Good	DN B	STK35	0.1	0.2	0.56
Good	DN B	STK36	-0.087	0.018	0.17
Good	DN B	STK38	0.074	0.2	0.56
Good	DN B	STK38L	0.059	0.52	0.82
Good	DN B	STK39	-0.11	0.22	0.57
Good	DN B	STK4	0.11	0.073	0.35
Good	DN B	STK40	0.22	0.00087	0.036
Good	DN B	STKLD1	-0.27	0.23	0.58
Good	DN B	STMN1	0.14	0.46	0.77
Good	DN B	STMN3	0.059	0.73	0.93
Good	DN B	STOM	0.39	6.40E-05	0.011
Good	DN B	STOML1	-0.051	0.29	0.65
Good	DN B	STOML2	-0.03	0.6	0.86
Good	DN B	STOX1	0.71	1	1
Good	DN B	STPG1	-0.13	0.12	0.45
Good	DN B	STRA13	0.031	0.64	0.89
Good	DN B	STRADA	-0.031	0.51	0.81
Good	DN B	STRADB	-0.03	0.74	0.93
Good	DN B	STRAP	-0.061	0.28	0.64
Good	DN B	STRBP	0.12	0.00054	0.029
Good	DN B	STRIP1	0.015	0.41	0.74
Good	DN B	STRIP2	-1.1	1	1
Good	DN B	STRN	-0.0095	0.88	0.99
Good	DN B	STRN3	0.2	0.093	0.39
Good	DN B	STRN4	-0.042	0.51	0.81
Good	DN B	STS	0.055	0.65	0.9
Good	DN B	STT3A	0.0049	0.97	1
Good	DN B	STT3B	0.029	0.68	0.91
Good	DN B	STUB1	0.077	0.003	0.072
Good	DN B	STX10	-0.012	0.84	0.98
Good	DN B	STX11	-0.081	0.48	0.79
Good	DN B	STX12	-0.08	0.024	0.2
Good	DN B	STX16	0.089	0.24	0.59
Good	DN B	STX17	0.14	0.11	0.43
Good	DN B	STX18	0.025	0.4	0.73
Good	DN B	STX18-AS1	0.017	0.89	1
Good	DN B	STX1A	-0.022	0.91	1
Good	DN B	STX2	-0.026	0.43	0.75
Good	DN B	STX3	0.38	0.0031	0.073
Good	DN B	STX4	-0.14	0.027	0.22
Good	DN B	STX5	-0.11	0.034	0.24
Good	DN B	STX6	-0.033	0.61	0.87
Good	DN B	STX7	-0.054	0.21	0.57
Good	DN B	STX8	-0.0017	0.97	1
Good	DN B	STXBP2	-0.1	0.017	0.17
Good	DN B	STXBP3	0.068	0.21	0.56
Good	DN B	STXBP4	-0.12	0.12	0.45
Good	DN B	STXBP5	0.0062	0.94	1
Good	DN B	STXBP5-AS1	0.52	0.13	0.46
Good	DN B	STYX	0.084	0.15	0.5
Good	DN B	STYXL1	-0.075	0.49	0.8
Good	DN B	SUB1	-0.027	0.83	0.98
Good	DN B	SUCLA2	0.064	0.25	0.61
Good	DN B	SUCLG1	-0.045	0.28	0.64
Good	DN B	SUCLG2	-0.034	0.41	0.74
Good	DN B	SUCLG2-AS1	-0.31	0.15	0.5
Good	DN B	SUCO	-0.091	0.14	0.48
Good	DN B	SUDS3	0.091	0.2	0.55
Good	DN B	SUFU	0.048	0.62	0.88
Good	DN B	SUGP1	0.017	0.44	0.76
Good	DN B	SUGP2	-0.094	0.39	0.72
Good	DN B	SUGT1	0.024	0.73	0.93
Good	DN B	SUGT1P3	0.15	0.41	0.74
Good	DN B	SULF2	-0.3	0.18	0.53
Good	DN B	SULT1A1	0.031	0.8	0.97
Good	DN B	SUMF1	-0.12	0.18	0.54
Good	DN B	SUMF2	0.061	0.18	0.54
Good	DN B	SUMO1	0.005	0.95	1
Good	DN B	SUMO1P3	-0.13	0.54	0.83
Good	DN B	SUMO2	0.052	0.4	0.74
Good	DN B	SUMO3	-0.086	0.22	0.58
Good	DN B	SUMO4	0.39	0.12	0.45
Good	DN B	SUN1	0.04	0.31	0.66
Good	DN B	SUN2	-0.011	0.8	0.96
Good	DN B	SUOX	-0.046	0.41	0.74
Good	DN B	SUPT16H	0.014	0.22	0.58
Good	DN B	SUPT20H	0.026	0.37	0.71
Good	DN B	SUPT3H	-0.076	0.6	0.87
Good	DN B	SUPT4H1	-0.16	0.0034	0.075
Good	DN B	SUPT5H	-0.005	0.91	1
Good	DN B	SUPT6H	0.02	0.79	0.96
Good	DN B	SUPT7L	-0.017	0.73	0.93
Good	DN B	SUPV3L1	0.016	0.8	0.96
Good	DN B	SURF1	0.069	0.27	0.63
Good	DN B	SURF2	0.049	1	1
Good	DN B	SURF4	-0.075	0.41	0.74
Good	DN B	SURF6	0.041	0.45	0.77
Good	DN B	SUSD1	0.086	0.21	0.56
Good	DN B	SUSD3	0.19	0.024	0.2
Good	DN B	SUSD5	-0.34	0.0039	0.081
Good	DN B	SUSD6	0.16	0.017	0.17
Good	DN B	SUV39H1	0.048	0.49	0.79
Good	DN B	SUV39H2	0.059	0.78	0.96
Good	DN B	SUV420H1	0.043	0.45	0.77
Good	DN B	SUV420H2	-0.17	0.038	0.26
Good	DN B	SUZ12	0.057	0.32	0.67
Good	DN B	SUZ12P1	0.11	0.0097	0.13
Good	DN B	SVBP	0.049	0.6	0.86
Good	DN B	SVIL	0.48	0.13	0.46
Good	DN B	SVIL-AS1	-0.062	0.45	0.77
Good	DN B	SVILP1	-0.049	0.75	0.94
Good	DN B	SVIP	0.27	0.002	0.057
Good	DN B	SWAP70	0.093	0.032	0.23
Good	DN B	SWI5	-0.0054	0.91	1
Good	DN B	SWSAP1	-0.033	0.68	0.91
Good	DN B	SWT1	-0.047	0.36	0.7
Good	DN B	SYAP1	0.022	0.58	0.85
Good	DN B	SYBU	0.31	0.0084	0.12
Good	DN B	SYCP2	0.27	0.13	0.46
Good	DN B	SYCP2L	-0.032	0.8	0.97
Good	DN B	SYCP3	0.31	0.087	0.38
Good	DN B	SYDE2	-0.009	0.96	1
Good	DN B	SYF2	0.091	0.13	0.46
Good	DN B	SYK	-0.075	0.034	0.24
Good	DN B	SYMPK	0.0068	0.89	1
Good	DN B	SYN3	-0.22	0.46	0.78
Good	DN B	SYNCRIP	0.022	0.68	0.91
Good	DN B	SYNE1	-0.085	0.16	0.51
Good	DN B	SYNE2	-0.23	0.011	0.14
Good	DN B	SYNE3	-0.2	0.062	0.32
Good	DN B	SYNE4	-0.1	0.64	0.89
Good	DN B	SYNGAP1	0.2	0.11	0.42
Good	DN B	SYNGR1	0.25	0.031	0.23
Good	DN B	SYNGR2	-0.096	0.29	0.65
Good	DN B	SYNGR3	-0.14	0.4	0.73
Good	DN B	SYNJ1	-0.014	0.89	1
Good	DN B	SYNJ2	-0.13	0.18	0.53
Good	DN B	SYNJ2BP	0.22	0.016	0.16
Good	DN B	SYNPO	-0.13	1	1
Good	DN B	SYNPO2	0.18	0.31	0.66
Good	DN B	SYNRG	0.025	0.65	0.9
Good	DN B	SYPL1	0.038	0.17	0.53
Good	DN B	SYS1	0.078	1	1
Good	DN B	SYT1	-0.076	0.49	0.8
Good	DN B	SYT11	-0.22	0.0011	0.04
Good	DN B	SYT17	-0.84	0.0019	0.055
Good	DN B	SYTL1	0.02	0.74	0.93
Good	DN B	SYTL2	0.26	0.55	0.83
Good	DN B	SYTL3	-0.12	0.4	0.74
Good	DN B	SYTL4	-0.038	0.82	0.97
Good	DN B	SYVN1	0.074	0.042	0.27
Good	DN B	SZRD1	0.0022	0.95	1
Good	DN B	SZT2	-0.0043	0.97	1
Good	DN B	T	-0.29	0.41	0.74
Good	DN B	TAB1	0.14	0.019	0.18
Good	DN B	TAB2	0.032	0.63	0.88
Good	DN B	TAB3	-0.033	0.57	0.85
Good	DN B	TACC1	-0.046	0.18	0.53
Good	DN B	TACC3	-0.0045	0.94	1
Good	DN B	TACO1	0.034	0.32	0.67
Good	DN B	TADA1	0.0029	0.91	1
Good	DN B	TADA2A	-0.026	0.45	0.77
Good	DN B	TADA2B	-0.033	0.47	0.78
Good	DN B	TADA3	0.13	0.00022	0.019
Good	DN B	TAF1	-0.058	0.69	0.91
Good	DN B	TAF10	0.079	0.14	0.47
Good	DN B	TAF11	-0.023	0.5	0.81
Good	DN B	TAF12	0.026	0.7	0.92
Good	DN B	TAF13	-0.32	0.35	0.69
Good	DN B	TAF15	-0.21	0.32	0.67
Good	DN B	TAF1A	0.14	0.065	0.33
Good	DN B	TAF1A-AS1	0.25	0.17	0.52
Good	DN B	TAF1B	0.071	0.33	0.69
Good	DN B	TAF1C	0.032	0.69	0.91
Good	DN B	TAF1D	-0.033	0.65	0.89
Good	DN B	TAF2	-0.024	0.74	0.93
Good	DN B	TAF3	0.023	0.71	0.92
Good	DN B	TAF4	0.017	0.81	0.97
Good	DN B	TAF4B	0.037	0.63	0.88
Good	DN B	TAF5	0.11	0.15	0.49
Good	DN B	TAF5L	-0.005	0.97	1
Good	DN B	TAF6	-0.022	0.33	0.68
Good	DN B	TAF6L	-0.036	0.6	0.87
Good	DN B	TAF7	0.012	0.81	0.97
Good	DN B	TAF8	0.022	0.74	0.94
Good	DN B	TAF9	-0.014	0.83	0.98
Good	DN B	TAF9B	0.29	0.0041	0.084
Good	DN B	TAGAP	0.16	0.019	0.18
Good	DN B	TAGLN	-0.21	0.16	0.5
Good	DN B	TAGLN2	-0.052	0.093	0.39
Good	DN B	TAL2	0.11	0.3	0.66
Good	DN B	TALDO1	-0.048	0.37	0.71
Good	DN B	TAMM41	0.097	0.0029	0.071
Good	DN B	TANC1	0.061	0.91	1
Good	DN B	TANC2	0.15	0.1	0.41
Good	DN B	TANGO2	-0.043	0.54	0.83
Good	DN B	TANGO6	-0.15	0.018	0.17
Good	DN B	TANK	-0.15	0.0018	0.054
Good	DN B	TAOK1	0.07	0.19	0.54
Good	DN B	TAOK2	0.016	0.8	0.97
Good	DN B	TAOK3	0.02	0.64	0.89
Good	DN B	TAP1	-0.086	0.017	0.17
Good	DN B	TAP2	-0.04	0.52	0.82
Good	DN B	TAPBP	-0.056	0.14	0.48
Good	DN B	TAPBPL	0.0052	0.9	1
Good	DN B	TAPT1	0.08	0.15	0.49
Good	DN B	TAPT1-AS1	0.22	0.35	0.7
Good	DN B	TARBP1	-0.065	0.39	0.73
Good	DN B	TARBP2	-0.035	0.25	0.6
Good	DN B	TARDBP	0.072	0.15	0.5
Good	DN B	TARP	0.57	0.11	0.43
Good	DN B	TARS	0.049	0.48	0.79
Good	DN B	TARS2	-0.088	0.036	0.25
Good	DN B	TARSL2	0.0057	0.93	1
Good	DN B	TAS1R3	-0.17	0.054	0.3
Good	DN B	TAS2R5	0.19	0.51	0.81
Good	DN B	TASP1	-0.031	0.31	0.67
Good	DN B	TAT-AS1	0.053	0.76	0.94
Good	DN B	TATDN1	-0.11	0.14	0.48
Good	DN B	TATDN2	-0.098	0.13	0.46
Good	DN B	TATDN3	-0.09	0.045	0.28
Good	DN B	TAX1BP1	0.072	0.029	0.22
Good	DN B	TAZ	0.083	0.29	0.65
Good	DN B	TBC1D1	0.042	0.42	0.75
Good	DN B	TBC1D10A	0.099	0.01	0.13
Good	DN B	TBC1D10B	-0.014	0.64	0.89
Good	DN B	TBC1D10C	0.082	0.13	0.46
Good	DN B	TBC1D12	-0.082	0.15	0.49
Good	DN B	TBC1D13	0.092	0.12	0.45
Good	DN B	TBC1D14	0.017	0.83	0.98
Good	DN B	TBC1D15	-0.054	0.2	0.56
Good	DN B	TBC1D16	0.55	1	1
Good	DN B	TBC1D17	-0.094	0.062	0.32
Good	DN B	TBC1D19	-0.075	0.3	0.66
Good	DN B	TBC1D2	-0.075	0.045	0.27
Good	DN B	TBC1D20	0.043	0.31	0.67
Good	DN B	TBC1D22A	0.016	0.71	0.92
Good	DN B	TBC1D22A-AS1	-0.16	0.55	0.83
Good	DN B	TBC1D22B	-0.15	0.3	0.66
Good	DN B	TBC1D23	0.061	0.18	0.54
Good	DN B	TBC1D24	-0.15	0.28	0.64
Good	DN B	TBC1D25	-0.087	0.19	0.54
Good	DN B	TBC1D2B	0.18	0.45	0.77
Good	DN B	TBC1D31	-0.21	0.23	0.59
Good	DN B	TBC1D32	-0.038	0.78	0.96
Good	DN B	TBC1D4	-0.036	0.81	0.97
Good	DN B	TBC1D5	-0.032	0.54	0.83
Good	DN B	TBC1D7	-0.14	0.036	0.25
Good	DN B	TBC1D8	-0.23	0.46	0.78
Good	DN B	TBC1D8B	0.16	0.5	0.8
Good	DN B	TBC1D9	0.079	0.64	0.89
Good	DN B	TBC1D9B	-0.088	0.038	0.26
Good	DN B	TBCA	-0.084	0.072	0.35
Good	DN B	TBCB	-0.1	0.049	0.29
Good	DN B	TBCC	0.059	0.074	0.35
Good	DN B	TBCCD1	-0.15	0.014	0.15
Good	DN B	TBCD	-0.13	0.072	0.35
Good	DN B	TBCE	-0.0052	0.95	1
Good	DN B	TBCEL	-0.048	0.76	0.94
Good	DN B	TBCK	-0.11	0.032	0.24
Good	DN B	TBK1	0.037	0.44	0.76
Good	DN B	TBKBP1	0.073	0.46	0.78
Good	DN B	TBL1X	-0.11	0.13	0.46
Good	DN B	TBL1XR1	-0.14	0.025	0.21
Good	DN B	TBL2	-0.027	0.54	0.83
Good	DN B	TBL3	-0.0025	0.96	1
Good	DN B	TBP	0.033	0.15	0.49
Good	DN B	TBPL1	0.11	0.034	0.24
Good	DN B	TBRG1	-0.011	0.85	0.98
Good	DN B	TBRG4	0.035	1	1
Good	DN B	TBX19	0.04	0.37	0.71
Good	DN B	TBX21	-0.038	0.56	0.84
Good	DN B	TBXA2R	-0.46	0.25	0.61
Good	DN B	TBXAS1	0.11	0.15	0.49
Good	DN B	TC2N	0.46	0.13	0.46
Good	DN B	TCAF1	0.051	0.63	0.88
Good	DN B	TCAF2	-0.12	0.47	0.78
Good	DN B	TCAIM	-0.19	0.017	0.17
Good	DN B	TCEA1	0.034	0.56	0.84
Good	DN B	TCEA2	0.097	1	1
Good	DN B	TCEAL1	0.059	0.59	0.86
Good	DN B	TCEAL3	0.12	0.16	0.5
Good	DN B	TCEAL4	0.081	0.55	0.83
Good	DN B	TCEAL8	0.069	0.11	0.42
Good	DN B	TCEANC	0.13	0.042	0.27
Good	DN B	TCEANC2	0.14	0.031	0.23
Good	DN B	TCEB1	0.089	0.15	0.49
Good	DN B	TCEB2	0.12	0.18	0.53
Good	DN B	TCEB3	0.096	0.036	0.25
Good	DN B	TCEB3-AS1	-0.17	0.13	0.46
Good	DN B	TCERG1	0.0076	0.86	0.99
Good	DN B	TCF12	0.094	0.1	0.41
Good	DN B	TCF19	0.31	0.0042	0.085
Good	DN B	TCF20	-0.41	0.073	0.35
Good	DN B	TCF25	-0.013	0.67	0.91
Good	DN B	TCF3	0.053	0.16	0.51
Good	DN B	TCF4	-0.071	0.23	0.58
Good	DN B	TCF7	0.29	0.023	0.2
Good	DN B	TCF7L1	0.51	0.015	0.16
Good	DN B	TCFL5	0.21	0.13	0.46
Good	DN B	TCHP	0.00056	0.99	1
Good	DN B	TCIRG1	-0.089	0.28	0.63
Good	DN B	TCL1A	-0.08	0.69	0.91
Good	DN B	TCL6	-0.23	0.5	0.8
Good	DN B	TCN2	-0.59	0.012	0.14
Good	DN B	TCOF1	-0.0049	0.89	1
Good	DN B	TCONS_00029157	-0.12	0.37	0.71
Good	DN B	TCP1	0.08	0.071	0.35
Good	DN B	TCP11L1	-0.2	0.0041	0.084
Good	DN B	TCP11L2	0.28	0.025	0.21
Good	DN B	TCTA	-0.062	0.34	0.69
Good	DN B	TCTEX1D2	0.046	0.75	0.94
Good	DN B	TCTN1	0.38	0.0022	0.06
Good	DN B	TCTN2	0.13	1	1
Good	DN B	TCTN3	-0.089	0.054	0.3
Good	DN B	TDG	-0.039	0.52	0.82
Good	DN B	TDP1	-0.0023	0.95	1
Good	DN B	TDP2	0.14	0.0014	0.048
Good	DN B	TDRD10	0.31	1	1
Good	DN B	TDRD15	-0.64	0.28	0.63
Good	DN B	TDRD3	0.13	0.13	0.46
Good	DN B	TDRD7	-0.0015	0.98	1
Good	DN B	TDRD9	-0.64	0.24	0.59
Good	DN B	TDRKH	0.024	0.78	0.96
Good	DN B	TEAD2	0.41	0.47	0.78
Good	DN B	TEC	0.0079	0.95	1
Good	DN B	TECPR1	-0.042	0.19	0.54
Good	DN B	TECPR2	-0.024	0.88	0.99
Good	DN B	TECR	0.035	0.43	0.76
Good	DN B	TEF	0.041	0.68	0.91
Good	DN B	TEFM	0.069	0.022	0.19
Good	DN B	TEKT4P2	-0.11	0.54	0.83
Good	DN B	TELO2	-0.11	0.11	0.43
Good	DN B	TENM4	-1.5	1	1
Good	DN B	TEP1	0.059	0.64	0.89
Good	DN B	TERF1	-0.024	0.55	0.83
Good	DN B	TERF2	0.067	0.061	0.32
Good	DN B	TERF2IP	0.04	0.19	0.55
Good	DN B	TERT	-1.2	0.35	0.7
Good	DN B	TES	0.05	0.054	0.3
Good	DN B	TESC	-0.26	0.0082	0.12
Good	DN B	TESK1	0.074	0.48	0.79
Good	DN B	TESK2	0.28	0.016	0.16
Good	DN B	TESPA1	-0.21	0.0067	0.1
Good	DN B	TET1	-0.33	0.009	0.12
Good	DN B	TET2	-0.15	0.058	0.31
Good	DN B	TET2-AS1	-0.35	0.48	0.79
Good	DN B	TET3	-0.2	0.34	0.69
Good	DN B	TEX10	0.12	0.15	0.5
Good	DN B	TEX2	0.04	0.71	0.92
Good	DN B	TEX21P	0.021	0.89	1
Good	DN B	TEX22	0.081	0.62	0.88
Good	DN B	TEX261	0.056	0.22	0.57
Good	DN B	TEX264	0.049	0.39	0.73
Good	DN B	TEX30	0.13	0.17	0.52
Good	DN B	TEX9	0.097	0.29	0.65
Good	DN B	TFAM	0.12	0.0097	0.13
Good	DN B	TFAP2E	-0.12	0.28	0.64
Good	DN B	TFAP4	0.25	0.16	0.5
Good	DN B	TFB1M	0.064	0.45	0.77
Good	DN B	TFB2M	-0.18	0.054	0.3
Good	DN B	TFCP2	-0.16	0.069	0.34
Good	DN B	TFDP1	-0.049	0.47	0.78
Good	DN B	TFDP2	0.16	0.029	0.22
Good	DN B	TFE3	-0.19	0.036	0.25
Good	DN B	TFEB	-0.16	0.024	0.2
Good	DN B	TFEC	-0.12	0.12	0.45
Good	DN B	TFG	0.056	0.14	0.47
Good	DN B	TFIP11	-0.042	0.21	0.56
Good	DN B	TFPT	0.1	0.082	0.37
Good	DN B	TFR2	-0.1	0.17	0.52
Good	DN B	TFRC	-0.094	0.29	0.65
Good	DN B	TG	-0.64	0.0095	0.13
Good	DN B	TGDS	-0.065	0.41	0.74
Good	DN B	TGFB1	-0.064	0.26	0.62
Good	DN B	TGFB1I1	-0.076	0.76	0.94
Good	DN B	TGFB2	-0.16	0.72	0.93
Good	DN B	TGFB3	-0.14	0.48	0.78
Good	DN B	TGFBI	-0.83	1	1
Good	DN B	TGFBR1	-0.081	0.28	0.63
Good	DN B	TGFBR2	0.14	0.0054	0.096
Good	DN B	TGFBR3	0.24	0.082	0.37
Good	DN B	TGFBRAP1	0.096	0.03	0.23
Good	DN B	TGIF1	0.19	0.023	0.2
Good	DN B	TGIF2	-0.098	0.022	0.19
Good	DN B	TGM2	0.021	0.9	1
Good	DN B	TGOLN2	0.096	0.068	0.34
Good	DN B	TGS1	-0.03	1	1
Good	DN B	THADA	0.06	0.44	0.76
Good	DN B	THAP1	0.093	0.11	0.43
Good	DN B	THAP11	0.1	0.061	0.32
Good	DN B	THAP2	0.095	0.019	0.18
Good	DN B	THAP3	0.095	0.1	0.41
Good	DN B	THAP4	-0.055	0.038	0.25
Good	DN B	THAP5	0.13	0.062	0.32
Good	DN B	THAP6	-0.02	0.8	0.96
Good	DN B	THAP7	0.1	1	1
Good	DN B	THAP7-AS1	-0.14	0.39	0.73
Good	DN B	THAP8	-0.011	0.87	0.99
Good	DN B	THAP9	0.3	0.014	0.15
Good	DN B	THAP9-AS1	0.062	0.42	0.75
Good	DN B	THBS3	0.12	0.38	0.72
Good	DN B	THEM4	-0.027	0.73	0.93
Good	DN B	THEM6	0.06	0.52	0.81
Good	DN B	THEMIS2	-0.055	0.29	0.65
Good	DN B	THG1L	0.061	0.51	0.81
Good	DN B	THNSL1	0.17	0.054	0.3
Good	DN B	THNSL2	0.12	0.46	0.77
Good	DN B	THOC1	0.049	0.33	0.68
Good	DN B	THOC2	-0.065	0.083	0.37
Good	DN B	THOC3	0.086	1	1
Good	DN B	THOC5	-0.043	0.33	0.68
Good	DN B	THOC6	-0.029	0.56	0.84
Good	DN B	THOC7	-0.02	0.77	0.95
Good	DN B	THOP1	-0.07	0.25	0.6
Good	DN B	THRA	-0.11	0.49	0.79
Good	DN B	THRAP3	-0.1	0.0096	0.13
Good	DN B	THRB	0.56	0.31	0.67
Good	DN B	THRIL	-0.16	0.0011	0.04
Good	DN B	THSD1	0.38	1	1
Good	DN B	THTPA	0.018	0.84	0.98
Good	DN B	THUMPD1	0.0057	0.87	0.99
Good	DN B	THUMPD2	-0.0028	0.97	1
Good	DN B	THUMPD3	0.016	0.84	0.98
Good	DN B	THUMPD3-AS1	-0.085	0.48	0.79
Good	DN B	THYN1	-0.0026	0.94	1
Good	DN B	TIA1	0.067	0.091	0.39
Good	DN B	TIAF1	0.082	0.55	0.83
Good	DN B	TIAL1	0.024	0.48	0.79
Good	DN B	TIAM2	-0.24	0.04	0.26
Good	DN B	TICAM1	-0.037	0.63	0.88
Good	DN B	TICRR	-0.19	0.47	0.78
Good	DN B	TIFA	0.045	0.64	0.89
Good	DN B	TIGAR	-0.014	0.86	0.99
Good	DN B	TIGD1	-0.024	0.76	0.94
Good	DN B	TIGD2	-0.1	0.27	0.63
Good	DN B	TIGD3	0.16	0.19	0.55
Good	DN B	TIGD5	0.077	0.52	0.82
Good	DN B	TIGD6	0.15	0.29	0.65
Good	DN B	TIGD7	-0.0033	0.97	1
Good	DN B	TIGIT	0.078	0.51	0.81
Good	DN B	TIMELESS	0.15	0.085	0.38
Good	DN B	TIMM10	0.046	0.66	0.9
Good	DN B	TIMM10B	0.062	0.04	0.26
Good	DN B	TIMM13	0.047	0.61	0.87
Good	DN B	TIMM17A	-0.065	0.41	0.74
Good	DN B	TIMM17B	0.12	0.15	0.49
Good	DN B	TIMM21	-0.036	0.57	0.85
Good	DN B	TIMM22	-0.017	0.74	0.93
Good	DN B	TIMM23	0.0082	0.91	1
Good	DN B	TIMM23B	-0.24	0.015	0.16
Good	DN B	TIMM44	0.022	0.73	0.93
Good	DN B	TIMM50	-0.026	0.34	0.69
Good	DN B	TIMM8A	0.088	0.19	0.55
Good	DN B	TIMM8B	0.042	0.61	0.87
Good	DN B	TIMM9	-0.043	0.61	0.87
Good	DN B	TIMMDC1	0.028	0.52	0.82
Good	DN B	TIMP1	0.075	0.38	0.72
Good	DN B	TINF2	-0.09	0.052	0.3
Good	DN B	TIPARP	-0.1	0.17	0.51
Good	DN B	TIPIN	0.21	0.14	0.47
Good	DN B	TIPRL	0.057	0.46	0.78
Good	DN B	TIRAP	-0.17	0.18	0.53
Good	DN B	TJAP1	0.065	1	1
Good	DN B	TJP2	-0.011	0.95	1
Good	DN B	TJP3	0.64	0.003	0.072
Good	DN B	TK1	0.12	0.66	0.9
Good	DN B	TK2	-0.38	0.0014	0.048
Good	DN B	TKFC	-0.052	0.48	0.79
Good	DN B	TKT	-0.099	0.019	0.18
Good	DN B	TKTL1	0.031	0.91	1
Good	DN B	TLDC1	-0.15	0.087	0.38
Good	DN B	TLDC2	0.078	0.6	0.86
Good	DN B	TLE1	-0.03	0.76	0.94
Good	DN B	TLE3	0.047	0.32	0.67
Good	DN B	TLE4	-0.096	0.1	0.41
Good	DN B	TLE6	-0.14	0.68	0.91
Good	DN B	TLK1	0.051	0.33	0.68
Good	DN B	TLK2	-0.077	0.12	0.44
Good	DN B	TLL2	-0.54	0.095	0.4
Good	DN B	TLN1	-0.02	0.58	0.86
Good	DN B	TLR1	0.015	0.83	0.97
Good	DN B	TLR10	-0.035	0.24	0.6
Good	DN B	TLR2	0.097	0.6	0.86
Good	DN B	TLR4	0.27	0.083	0.37
Good	DN B	TLR6	0.0087	0.94	1
Good	DN B	TLR7	0.036	0.27	0.63
Good	DN B	TLR8	0.13	0.43	0.76
Good	DN B	TLR9	-0.16	0.073	0.35
Good	DN B	TM2D1	-0.067	0.013	0.15
Good	DN B	TM2D2	-0.0041	0.94	1
Good	DN B	TM2D3	0.23	0.00021	0.019
Good	DN B	TM6SF1	-0.21	0.13	0.46
Good	DN B	TM7SF2	0.087	0.13	0.46
Good	DN B	TM7SF3	0.016	0.73	0.93
Good	DN B	TM9SF1	-0.0019	0.97	1
Good	DN B	TM9SF2	0.036	0.36	0.7
Good	DN B	TM9SF3	0.0088	0.9	1
Good	DN B	TM9SF4	-0.13	0.018	0.17
Good	DN B	TMA16	0.031	0.58	0.85
Good	DN B	TMA7	0.17	0.024	0.2
Good	DN B	TMBIM1	0.071	0.0038	0.081
Good	DN B	TMBIM4	0.021	0.67	0.9
Good	DN B	TMBIM6	0.019	0.69	0.91
Good	DN B	TMC6	-0.0094	0.8	0.97
Good	DN B	TMC8	-0.061	0.44	0.76
Good	DN B	TMCC1	0.18	0.042	0.27
Good	DN B	TMCC1-AS1	-0.52	0.11	0.43
Good	DN B	TMCC2	-0.16	1	1
Good	DN B	TMCC3	-0.43	8.70E-05	0.013
Good	DN B	TMCO1	-0.0052	0.93	1
Good	DN B	TMCO3	-0.067	0.22	0.57
Good	DN B	TMCO4	-0.098	0.083	0.37
Good	DN B	TMCO6	0.024	0.72	0.93
Good	DN B	TMED1	0.014	0.85	0.98
Good	DN B	TMED10	-0.026	0.7	0.92
Good	DN B	TMED10P1	0.051	0.76	0.94
Good	DN B	TMED2	-0.0038	0.96	1
Good	DN B	TMED3	-0.097	0.26	0.62
Good	DN B	TMED4	0.03	0.43	0.76
Good	DN B	TMED5	-0.0023	0.97	1
Good	DN B	TMED6	0.13	0.44	0.76
Good	DN B	TMED7	0.026	0.72	0.93
Good	DN B	TMED8	0.1	0.3	0.66
Good	DN B	TMED9	-0.076	0.58	0.85
Good	DN B	TMEM101	-0.07	0.28	0.64
Good	DN B	TMEM102	-0.071	0.42	0.75
Good	DN B	TMEM104	0.023	0.79	0.96
Good	DN B	TMEM106A	0.028	0.73	0.93
Good	DN B	TMEM106B	0.069	0.22	0.57
Good	DN B	TMEM106C	0.039	0.64	0.89
Good	DN B	TMEM107	-0.14	0.33	0.68
Good	DN B	TMEM109	-0.039	0.42	0.75
Good	DN B	TMEM11	0.14	0.012	0.14
Good	DN B	TMEM110	0.073	0.5	0.8
Good	DN B	TMEM115	0.06	0.38	0.72
Good	DN B	TMEM116	0.1	0.24	0.6
Good	DN B	TMEM117	0.1	0.064	0.33
Good	DN B	TMEM120A	0.077	0.16	0.51
Good	DN B	TMEM120B	-0.0029	0.98	1
Good	DN B	TMEM121	-0.25	0.0013	0.045
Good	DN B	TMEM123	0.2	0.0011	0.04
Good	DN B	TMEM126A	-0.0061	0.95	1
Good	DN B	TMEM126B	-0.0054	0.93	1
Good	DN B	TMEM127	0.0068	0.85	0.98
Good	DN B	TMEM128	0.022	0.63	0.88
Good	DN B	TMEM129	0.012	0.84	0.98
Good	DN B	TMEM131	-0.075	0.35	0.7
Good	DN B	TMEM133	-0.2	0.57	0.84
Good	DN B	TMEM134	0.035	0.56	0.84
Good	DN B	TMEM135	0.092	0.22	0.58
Good	DN B	TMEM138	-0.036	0.32	0.68
Good	DN B	TMEM140	0.048	0.58	0.85
Good	DN B	TMEM141	0.071	0.42	0.75
Good	DN B	TMEM143	0.04	0.29	0.64
Good	DN B	TMEM147	0.12	0.071	0.35
Good	DN B	TMEM147-AS1	0.076	0.16	0.5
Good	DN B	TMEM14A	0.048	0.37	0.71
Good	DN B	TMEM14B	0.031	0.59	0.86
Good	DN B	TMEM14C	0.061	0.48	0.78
Good	DN B	TMEM14E	0.67	0.028	0.22
Good	DN B	TMEM150A	-0.017	0.81	0.97
Good	DN B	TMEM154	0.002	0.94	1
Good	DN B	TMEM156	0.09	0.24	0.59
Good	DN B	TMEM159	-0.24	0.018	0.17
Good	DN B	TMEM160	0.17	0.077	0.36
Good	DN B	TMEM161A	0.13	0.05	0.29
Good	DN B	TMEM161B	0.19	0.0023	0.063
Good	DN B	TMEM161B-AS1	0.038	0.54	0.83
Good	DN B	TMEM163	-0.73	0.28	0.64
Good	DN B	TMEM164	-0.1	0.31	0.67
Good	DN B	TMEM165	0.038	0.42	0.75
Good	DN B	TMEM167A	0.013	0.86	0.99
Good	DN B	TMEM167B	-0.046	0.25	0.6
Good	DN B	TMEM168	0.089	0.32	0.68
Good	DN B	TMEM169	-0.5	0.097	0.4
Good	DN B	TMEM170A	0.11	0.18	0.53
Good	DN B	TMEM170B	0.28	0.2	0.56
Good	DN B	TMEM173	-0.022	0.94	1
Good	DN B	TMEM175	-0.032	0.72	0.93
Good	DN B	TMEM177	0.053	1	1
Good	DN B	TMEM178B	-0.58	0.003	0.072
Good	DN B	TMEM179B	0.022	0.75	0.94
Good	DN B	TMEM18	0.077	0.13	0.47
Good	DN B	TMEM180	-0.26	0.024	0.2
Good	DN B	TMEM181	0.043	0.71	0.92
Good	DN B	TMEM182	0.1	0.2	0.56
Good	DN B	TMEM183A	-0.029	0.55	0.83
Good	DN B	TMEM184B	0.028	0.48	0.79
Good	DN B	TMEM184C	0.014	0.77	0.95
Good	DN B	TMEM185A	0.014	0.68	0.91
Good	DN B	TMEM185B	-0.082	0.26	0.62
Good	DN B	TMEM186	0.039	0.54	0.83
Good	DN B	TMEM187	0.13	0.28	0.64
Good	DN B	TMEM189	-0.069	0.32	0.67
Good	DN B	TMEM19	0.047	0.26	0.62
Good	DN B	TMEM191A	0.12	0.19	0.54
Good	DN B	TMEM192	-0.17	0.00047	0.027
Good	DN B	TMEM198B	-0.15	0.15	0.49
Good	DN B	TMEM199	0.025	0.58	0.85
Good	DN B	TMEM2	-0.057	0.72	0.93
Good	DN B	TMEM200A	0.088	0.76	0.94
Good	DN B	TMEM201	0.2	0.38	0.72
Good	DN B	TMEM203	0.032	0.52	0.81
Good	DN B	TMEM204	0.31	0.0022	0.061
Good	DN B	TMEM205	-0.11	0.022	0.19
Good	DN B	TMEM206	-0.074	0.23	0.59
Good	DN B	TMEM208	-0.075	0.33	0.69
Good	DN B	TMEM209	0.024	0.68	0.91
Good	DN B	TMEM214	-0.079	0.13	0.46
Good	DN B	TMEM216	0.065	0.21	0.56
Good	DN B	TMEM217	-0.56	0.14	0.47
Good	DN B	TMEM218	-0.12	0.0016	0.052
Good	DN B	TMEM219	0.026	0.56	0.84
Good	DN B	TMEM220	0.14	0.58	0.85
Good	DN B	TMEM222	0.066	0.17	0.53
Good	DN B	TMEM223	0.035	0.33	0.68
Good	DN B	TMEM229B	-0.027	0.77	0.95
Good	DN B	TMEM230	-0.05	0.24	0.6
Good	DN B	TMEM231	-0.38	0.0071	0.11
Good	DN B	TMEM234	0.1	0.24	0.6
Good	DN B	TMEM237	-0.055	0.47	0.78
Good	DN B	TMEM238	0.065	0.66	0.9
Good	DN B	TMEM241	-0.0028	0.97	1
Good	DN B	TMEM242	-0.064	0.49	0.79
Good	DN B	TMEM243	0.17	0.0013	0.045
Good	DN B	TMEM245	0.076	0.25	0.6
Good	DN B	TMEM248	0.066	0.074	0.35
Good	DN B	TMEM25	-0.04	0.76	0.94
Good	DN B	TMEM251	-0.096	0.27	0.63
Good	DN B	TMEM254	-0.16	0.0081	0.12
Good	DN B	TMEM254-AS1	0.74	0.01	0.13
Good	DN B	TMEM255B	-0.18	0.18	0.53
Good	DN B	TMEM256	0.08	0.38	0.72
Good	DN B	TMEM258	0.021	0.85	0.99
Good	DN B	TMEM259	0.024	0.69	0.91
Good	DN B	TMEM260	-0.03	0.62	0.87
Good	DN B	TMEM261	0.064	0.38	0.72
Good	DN B	TMEM263	0.029	0.69	0.91
Good	DN B	TMEM265	0.49	0.21	0.56
Good	DN B	TMEM30A	-0.078	0.15	0.5
Good	DN B	TMEM33	-0.0033	0.97	1
Good	DN B	TMEM38A	0.022	0.85	0.98
Good	DN B	TMEM38B	0.16	3.00E-05	0.0068
Good	DN B	TMEM39A	0.086	0.18	0.54
Good	DN B	TMEM39B	-0.083	0.49	0.79
Good	DN B	TMEM41A	-0.032	0.69	0.91
Good	DN B	TMEM41B	0.043	0.45	0.77
Good	DN B	TMEM42	-0.072	0.37	0.71
Good	DN B	TMEM43	-0.022	0.36	0.7
Good	DN B	TMEM44	-0.55	3.40E-05	0.0073
Good	DN B	TMEM44-AS1	-0.016	0.9	1
Good	DN B	TMEM5	-0.055	0.4	0.74
Good	DN B	TMEM50A	-0.014	0.8	0.97
Good	DN B	TMEM50B	-0.0028	0.94	1
Good	DN B	TMEM53	1.50E-05	1	1
Good	DN B	TMEM55A	0.063	0.13	0.46
Good	DN B	TMEM55B	0.051	0.38	0.72
Good	DN B	TMEM56	0.73	0.011	0.14
Good	DN B	TMEM56-RWDD3	-0.086	0.5	0.8
Good	DN B	TMEM57	-0.036	0.57	0.84
Good	DN B	TMEM59	0.04	0.46	0.78
Good	DN B	TMEM60	0.14	0.088	0.38
Good	DN B	TMEM62	0.074	0.14	0.47
Good	DN B	TMEM63A	0.18	0.015	0.16
Good	DN B	TMEM63B	-0.18	0.56	0.84
Good	DN B	TMEM63C	-0.13	0.53	0.82
Good	DN B	TMEM64	-0.16	0.0044	0.086
Good	DN B	TMEM65	-0.19	0.027	0.22
Good	DN B	TMEM67	-0.68	0.036	0.25
Good	DN B	TMEM68	0.12	0.019	0.18
Good	DN B	TMEM69	0.022	0.64	0.89
Good	DN B	TMEM70	0.014	0.81	0.97
Good	DN B	TMEM71	-0.089	0.55	0.83
Good	DN B	TMEM74B	0.0092	0.97	1
Good	DN B	TMEM79	-0.11	1	1
Good	DN B	TMEM80	0.039	0.1	0.41
Good	DN B	TMEM81	-0.15	0.5	0.8
Good	DN B	TMEM86B	-0.42	0.063	0.32
Good	DN B	TMEM87A	-0.0062	0.87	0.99
Good	DN B	TMEM87B	-0.11	0.25	0.61
Good	DN B	TMEM8A	-0.018	0.79	0.96
Good	DN B	TMEM8B	0.048	0.58	0.85
Good	DN B	TMEM9	0.019	0.83	0.98
Good	DN B	TMEM91	-0.039	0.77	0.95
Good	DN B	TMEM97	0.099	0.57	0.84
Good	DN B	TMEM99	-0.015	0.88	0.99
Good	DN B	TMEM9B	-0.033	0.38	0.72
Good	DN B	TMEM9B-AS1	0.054	0.81	0.97
Good	DN B	TMF1	-0.01	0.67	0.9
Good	DN B	TMLHE	0.064	0.13	0.46
Good	DN B	TMOD1	0.16	0.05	0.29
Good	DN B	TMOD2	0.2	0.22	0.57
Good	DN B	TMOD3	0.011	0.89	1
Good	DN B	TMOD4	-0.26	0.22	0.57
Good	DN B	TMPO	0.1	0.19	0.55
Good	DN B	TMPO-AS1	0.33	0.21	0.56
Good	DN B	TMPPE	-0.042	0.85	0.98
Good	DN B	TMPRSS13	0.034	0.93	1
Good	DN B	TMSB10	0.11	0.21	0.56
Good	DN B	TMSB4X	-0.0025	0.97	1
Good	DN B	TMTC3	0.027	0.76	0.94
Good	DN B	TMTC4	-0.11	0.16	0.51
Good	DN B	TMUB1	0.055	1	1
Good	DN B	TMUB2	-0.088	0.092	0.39
Good	DN B	TMX1	0.07	0.32	0.67
Good	DN B	TMX2	0.067	0.034	0.24
Good	DN B	TMX3	-0.022	0.8	0.97
Good	DN B	TMX4	0.19	0.00066	0.032
Good	DN B	TNF	0.22	0.12	0.45
Good	DN B	TNFAIP1	0.12	0.039	0.26
Good	DN B	TNFAIP3	-0.36	0.00014	0.015
Good	DN B	TNFAIP8	0.047	0.28	0.64
Good	DN B	TNFAIP8L1	-0.04	0.56	0.84
Good	DN B	TNFAIP8L2	0.056	0.37	0.71
Good	DN B	TNFRSF10A	0.013	0.63	0.89
Good	DN B	TNFRSF10B	-0.055	0.47	0.78
Good	DN B	TNFRSF10D	0.15	0.69	0.91
Good	DN B	TNFRSF11A	0.49	0.44	0.76
Good	DN B	TNFRSF13B	-0.067	0.069	0.34
Good	DN B	TNFRSF13C	0.18	0.01	0.13
Good	DN B	TNFRSF14	-0.12	0.0058	0.098
Good	DN B	TNFRSF17	-0.14	0.34	0.69
Good	DN B	TNFRSF18	0.83	0.011	0.14
Good	DN B	TNFRSF19	-0.52	6.50E-07	0.00084
Good	DN B	TNFRSF1A	-0.31	0.49	0.79
Good	DN B	TNFRSF1B	-0.02	0.74	0.93
Good	DN B	TNFRSF25	-0.28	1	1
Good	DN B	TNFRSF8	0.1	0.61	0.87
Good	DN B	TNFSF10	0.15	0.14	0.48
Good	DN B	TNFSF11	0.34	0.69	0.91
Good	DN B	TNFSF12	-0.081	0.3	0.66
Good	DN B	TNFSF13	0.041	0.74	0.93
Good	DN B	TNFSF13B	-0.14	1	1
Good	DN B	TNFSF14	-0.4	0.018	0.18
Good	DN B	TNFSF4	-0.21	0.23	0.59
Good	DN B	TNFSF8	0.39	0.26	0.62
Good	DN B	TNFSF9	-0.18	0.37	0.71
Good	DN B	TNIK	0.03	0.83	0.98
Good	DN B	TNIP1	-0.23	0.00026	0.02
Good	DN B	TNIP2	-0.059	0.26	0.62
Good	DN B	TNK1	0.49	0.043	0.27
Good	DN B	TNK2	0.13	0.14	0.47
Good	DN B	TNKS	0.027	0.8	0.96
Good	DN B	TNKS1BP1	0.12	0.56	0.84
Good	DN B	TNKS2	0.014	0.78	0.96
Good	DN B	TNKS2-AS1	0.16	0.26	0.62
Good	DN B	TNNI2	-0.2	0.16	0.51
Good	DN B	TNNT3	-0.29	0.12	0.45
Good	DN B	TNPO1	-0.06	0.41	0.74
Good	DN B	TNPO2	-0.2	0.18	0.54
Good	DN B	TNPO3	-0.0087	0.82	0.97
Good	DN B	TNR	-0.22	0.27	0.63
Good	DN B	TNRC18	0.12	0.13	0.47
Good	DN B	TNRC6A	-0.011	0.94	1
Good	DN B	TNRC6B	0.11	0.23	0.59
Good	DN B	TNRC6C	0.12	0.32	0.68
Good	DN B	TNRC6C-AS1	0.097	0.22	0.57
Good	DN B	TNS3	0.18	0.15	0.49
Good	DN B	TOB1	0.14	1	1
Good	DN B	TOB1-AS1	0.058	0.69	0.91
Good	DN B	TOB2	-0.018	0.54	0.83
Good	DN B	TOE1	-0.055	0.43	0.76
Good	DN B	TOLLIP	-0.14	0.099	0.4
Good	DN B	TOM1	-0.005	0.92	1
Good	DN B	TOM1L2	-0.097	1	1
Good	DN B	TOMM20	-0.062	0.13	0.46
Good	DN B	TOMM22	-0.046	0.44	0.76
Good	DN B	TOMM34	0.028	0.73	0.93
Good	DN B	TOMM40	0.038	0.54	0.83
Good	DN B	TOMM40L	-0.25	0.00062	0.031
Good	DN B	TOMM5	0.1	0.27	0.63
Good	DN B	TOMM6	-0.037	0.49	0.79
Good	DN B	TOMM7	-0.013	0.85	0.98
Good	DN B	TOMM70A	0.086	0.092	0.39
Good	DN B	TONSL	0.0023	0.96	1
Good	DN B	TOP1	-0.013	0.83	0.97
Good	DN B	TOP1MT	0.091	0.43	0.76
Good	DN B	TOP2A	0.11	0.84	0.98
Good	DN B	TOP2B	0.077	0.15	0.49
Good	DN B	TOP3A	0.054	0.56	0.84
Good	DN B	TOP3B	-0.024	0.73	0.93
Good	DN B	TOPBP1	0.058	0.37	0.71
Good	DN B	TOPORS	0.21	0.00029	0.021
Good	DN B	TOPORS-AS1	-0.094	1	1
Good	DN B	TOR1A	-0.0088	0.87	0.99
Good	DN B	TOR1AIP1	0.01	0.79	0.96
Good	DN B	TOR1AIP2	0.093	0.2	0.56
Good	DN B	TOR1B	-0.14	0.088	0.38
Good	DN B	TOR2A	0.074	1	1
Good	DN B	TOR3A	-0.0091	0.89	1
Good	DN B	TOR4A	-0.0089	0.92	1
Good	DN B	TOX	-0.072	0.6	0.87
Good	DN B	TOX2	-0.38	0.034	0.24
Good	DN B	TOX4	0.079	0.017	0.17
Good	DN B	TP53	0.11	0.27	0.63
Good	DN B	TP53BP1	0.027	0.58	0.85
Good	DN B	TP53BP2	0.044	0.33	0.68
Good	DN B	TP53I11	-0.25	0.0027	0.067
Good	DN B	TP53I13	-0.084	0.072	0.35
Good	DN B	TP53I3	-0.63	0.00028	0.021
Good	DN B	TP53INP1	0.25	0.0024	0.064
Good	DN B	TP53INP2	-0.11	0.37	0.72
Good	DN B	TP53RK	0.091	0.21	0.56
Good	DN B	TP53TG1	0.12	0.14	0.47
Good	DN B	TP63	-0.55	0.024	0.2
Good	DN B	TP73	-0.37	0.13	0.46
Good	DN B	TP73-AS1	0.0059	0.94	1
Good	DN B	TPCN1	-0.17	0.031	0.23
Good	DN B	TPCN2	-0.01	0.78	0.96
Good	DN B	TPD52	0.046	0.34	0.69
Good	DN B	TPD52L2	0.011	0.85	0.98
Good	DN B	TPGS1	0.091	0.0098	0.13
Good	DN B	TPGS2	0.083	0.19	0.55
Good	DN B	TPI1	-0.064	0.45	0.77
Good	DN B	TPK1	0.05	0.46	0.77
Good	DN B	TPM1	0.059	0.55	0.83
Good	DN B	TPM2	-0.46	0.027	0.22
Good	DN B	TPM3	-0.024	0.62	0.88
Good	DN B	TPM3P9	0.02	0.52	0.82
Good	DN B	TPM4	0.1	0.056	0.31
Good	DN B	TPMT	-0.097	0.26	0.62
Good	DN B	TPP1	-0.08	0.035	0.25
Good	DN B	TPP2	-0.028	0.47	0.78
Good	DN B	TPPP	-1.8	1	1
Good	DN B	TPR	0.0066	0.89	1
Good	DN B	TPRA1	0.2	0.011	0.14
Good	DN B	TPRG1	-0.41	0.39	0.73
Good	DN B	TPRG1L	0.027	0.57	0.84
Good	DN B	TPRKB	0.0046	0.95	1
Good	DN B	TPRN	0.088	0.63	0.89
Good	DN B	TPST1	0.072	0.63	0.88
Good	DN B	TPST2	-0.061	0.3	0.66
Good	DN B	TPT1	0.088	0.15	0.49
Good	DN B	TPT1-AS1	0.12	0.11	0.42
Good	DN B	TPTE2P5	-0.29	0.25	0.61
Good	DN B	TPX2	-0.12	0.74	0.93
Good	DN B	TRA2A	-0.16	0.15	0.49
Good	DN B	TRA2B	0.04	0.51	0.81
Good	DN B	TRABD	0.034	0.67	0.91
Good	DN B	TRABD2A	0.46	0.043	0.27
Good	DN B	TRADD	-0.23	0.0056	0.097
Good	DN B	TRAF1	-0.29	0.076	0.36
Good	DN B	TRAF2	-0.21	0.0034	0.075
Good	DN B	TRAF3	-0.12	0.005	0.091
Good	DN B	TRAF3IP1	0.066	0.11	0.42
Good	DN B	TRAF3IP2	0.1	0.25	0.6
Good	DN B	TRAF3IP2-AS1	-0.027	0.78	0.95
Good	DN B	TRAF3IP3	-0.052	0.11	0.43
Good	DN B	TRAF4	-0.19	0.032	0.23
Good	DN B	TRAF5	0.14	0.01	0.13
Good	DN B	TRAF6	0.031	0.51	0.81
Good	DN B	TRAF7	-0.21	0.028	0.22
Good	DN B	TRAFD1	-0.18	0.0058	0.098
Good	DN B	TRAIP	-0.062	0.42	0.75
Good	DN B	TRAK1	-0.064	0.1	0.41
Good	DN B	TRAK2	-0.037	0.53	0.82
Good	DN B	TRAM1	0.02	0.81	0.97
Good	DN B	TRAM2	-0.076	0.52	0.82
Good	DN B	TRAM2-AS1	-0.058	1	1
Good	DN B	TRANK1	-0.042	0.69	0.91
Good	DN B	TRAP1	0.15	0.0031	0.072
Good	DN B	TRAPPC1	-0.029	0.66	0.9
Good	DN B	TRAPPC10	0.0032	0.93	1
Good	DN B	TRAPPC11	-0.0019	0.96	1
Good	DN B	TRAPPC12	-0.1	0.046	0.28
Good	DN B	TRAPPC13	-0.032	0.3	0.66
Good	DN B	TRAPPC2	-0.0075	0.74	0.93
Good	DN B	TRAPPC2B	0.1	0.086	0.38
Good	DN B	TRAPPC2L	0.087	0.093	0.39
Good	DN B	TRAPPC3	-0.038	0.33	0.68
Good	DN B	TRAPPC4	-0.012	0.85	0.98
Good	DN B	TRAPPC5	0.12	0.27	0.63
Good	DN B	TRAPPC6A	-0.00058	1	1
Good	DN B	TRAPPC6B	-0.11	0.0011	0.04
Good	DN B	TRAPPC8	0.039	0.53	0.82
Good	DN B	TRAPPC9	-0.044	0.72	0.93
Good	DN B	TRDMT1	0.014	0.91	1
Good	DN B	TREM1	-0.72	0.00029	0.021
Good	DN B	TREML2	-0.15	0.17	0.52
Good	DN B	TRERF1	0.12	0.54	0.83
Good	DN B	TREX1	-0.033	0.59	0.86
Good	DN B	TREX2	-0.3	0.062	0.32
Good	DN B	TRG-AS1	-0.1	0.51	0.81
Good	DN B	TRIAP1	-0.06	0.34	0.69
Good	DN B	TRIB1	-0.21	0.39	0.73
Good	DN B	TRIB2	0.11	0.096	0.4
Good	DN B	TRIB3	-0.012	0.87	0.99
Good	DN B	TRIM11	0.063	0.31	0.67
Good	DN B	TRIM13	0.11	0.055	0.3
Good	DN B	TRIM14	-0.0045	0.93	1
Good	DN B	TRIM16	-0.094	1	1
Good	DN B	TRIM2	-0.27	0.24	0.6
Good	DN B	TRIM21	0.096	0.08	0.37
Good	DN B	TRIM22	0.073	0.23	0.59
Good	DN B	TRIM23	0.053	0.38	0.72
Good	DN B	TRIM24	0.13	0.11	0.43
Good	DN B	TRIM25	-0.024	0.85	0.98
Good	DN B	TRIM26	0.11	0.074	0.35
Good	DN B	TRIM27	0.029	0.4	0.73
Good	DN B	TRIM28	0.031	0.34	0.69
Good	DN B	TRIM3	0.014	0.86	0.99
Good	DN B	TRIM32	0.025	0.43	0.76
Good	DN B	TRIM33	-0.0026	0.95	1
Good	DN B	TRIM35	0.12	0.026	0.21
Good	DN B	TRIM36	-0.092	0.65	0.9
Good	DN B	TRIM37	-0.066	0.38	0.72
Good	DN B	TRIM38	0.084	0.0066	0.1
Good	DN B	TRIM39	-0.059	0.47	0.78
Good	DN B	TRIM4	0.056	0.093	0.39
Good	DN B	TRIM41	-0.033	0.78	0.95
Good	DN B	TRIM44	0.15	0.00015	0.016
Good	DN B	TRIM45	-0.14	0.66	0.9
Good	DN B	TRIM46	-0.4	0.069	0.34
Good	DN B	TRIM47	0.38	0.01	0.13
Good	DN B	TRIM5	-0.011	0.9	1
Good	DN B	TRIM52	0.12	0.062	0.32
Good	DN B	TRIM52-AS1	-0.051	0.32	0.67
Good	DN B	TRIM56	-0.025	0.82	0.97
Good	DN B	TRIM58	0.11	0.58	0.85
Good	DN B	TRIM59	-0.041	0.71	0.92
Good	DN B	TRIM61	0.21	0.062	0.32
Good	DN B	TRIM62	0.15	0.16	0.5
Good	DN B	TRIM65	0.13	0.058	0.31
Good	DN B	TRIM66	0.21	0.29	0.65
Good	DN B	TRIM68	-0.01	0.84	0.98
Good	DN B	TRIM69	-0.091	0.081	0.37
Good	DN B	TRIM7	-0.19	0.32	0.67
Good	DN B	TRIM8	-0.025	0.59	0.86
Good	DN B	TRIO	-0.27	0.024	0.2
Good	DN B	TRIOBP	-0.13	0.11	0.42
Good	DN B	TRIP10	0.18	0.0056	0.097
Good	DN B	TRIP11	0.022	0.63	0.88
Good	DN B	TRIP12	-0.0062	0.91	1
Good	DN B	TRIP13	-0.56	0.043	0.27
Good	DN B	TRIP4	-0.14	0.0037	0.08
Good	DN B	TRIP6	-0.14	0.59	0.86
Good	DN B	TRIQK	-0.28	0.31	0.66
Good	DN B	TRIT1	0.0053	0.88	1
Good	DN B	TRMT1	-0.095	0.33	0.68
Good	DN B	TRMT10A	0.076	0.53	0.82
Good	DN B	TRMT10B	0.0076	0.82	0.97
Good	DN B	TRMT10C	0.16	0.0038	0.081
Good	DN B	TRMT11	-0.015	1	1
Good	DN B	TRMT112	0.13	0.052	0.29
Good	DN B	TRMT12	0.01	0.91	1
Good	DN B	TRMT13	-0.019	0.83	0.98
Good	DN B	TRMT1L	0.066	0.33	0.68
Good	DN B	TRMT2A	-0.033	1	1
Good	DN B	TRMT2B	0.031	0.59	0.86
Good	DN B	TRMT44	-0.024	0.54	0.83
Good	DN B	TRMT5	0.047	0.64	0.89
Good	DN B	TRMT6	-0.0017	0.96	1
Good	DN B	TRMT61A	0.017	0.85	0.98
Good	DN B	TRMT61B	-0.025	0.69	0.91
Good	DN B	TRMU	0.063	0.43	0.76
Good	DN B	TRNAU1AP	-0.022	0.45	0.77
Good	DN B	TRNT1	0.067	0.29	0.65
Good	DN B	TRO	-0.22	0.53	0.82
Good	DN B	TROAP	0.4	0.31	0.67
Good	DN B	TROVE2	0.058	0.23	0.58
Good	DN B	TRPC1	0.27	0.23	0.58
Good	DN B	TRPC4AP	-0.0033	0.93	1
Good	DN B	TRPM2	-0.25	0.19	0.55
Good	DN B	TRPM7	-0.051	0.57	0.84
Good	DN B	TRPS1	-0.23	0.21	0.57
Good	DN B	TRPT1	0.016	0.74	0.93
Good	DN B	TRPV1	0.44	0.00015	0.015
Good	DN B	TRPV2	-0.075	0.00052	0.029
Good	DN B	TRPV3	0.11	0.66	0.9
Good	DN B	TRRAP	-0.27	0.0057	0.097
Good	DN B	TRUB1	0.092	0.23	0.59
Good	DN B	TRUB2	-0.12	0.043	0.27
Good	DN B	TSACC	-0.041	0.87	0.99
Good	DN B	TSC1	-0.024	0.74	0.93
Good	DN B	TSC2	-0.11	0.073	0.35
Good	DN B	TSC22D1	-0.054	0.5	0.81
Good	DN B	TSC22D1-AS1	-0.27	0.38	0.72
Good	DN B	TSC22D2	0.06	0.3	0.66
Good	DN B	TSC22D3	-0.0044	0.97	1
Good	DN B	TSC22D4	-0.079	0.018	0.17
Good	DN B	TSEN15	-0.037	0.63	0.88
Good	DN B	TSEN2	-0.017	0.81	0.97
Good	DN B	TSEN34	0.072	0.25	0.6
Good	DN B	TSEN54	-0.15	0.0055	0.096
Good	DN B	TSFM	-0.045	0.4	0.74
Good	DN B	TSG101	-0.053	0.3	0.66
Good	DN B	TSGA10	0.11	0.32	0.67
Good	DN B	TSHR	-0.82	0.037	0.25
Good	DN B	TSHZ1	0.078	0.15	0.49
Good	DN B	TSHZ2	-0.35	1	1
Good	DN B	TSN	0.02	0.55	0.83
Good	DN B	TSNARE1	-0.099	0.29	0.65
Good	DN B	TSNAX	0.039	0.29	0.65
Good	DN B	TSPAN13	0.39	3.00E-05	0.0068
Good	DN B	TSPAN14	-0.043	0.27	0.63
Good	DN B	TSPAN17	-0.066	0.23	0.59
Good	DN B	TSPAN18	-0.035	0.9	1
Good	DN B	TSPAN2	0.75	0.11	0.43
Good	DN B	TSPAN3	-0.093	0.18	0.54
Good	DN B	TSPAN31	-0.012	0.78	0.96
Good	DN B	TSPAN32	-0.23	0.059	0.31
Good	DN B	TSPAN33	0.0051	0.92	1
Good	DN B	TSPAN4	0.32	0.015	0.16
Good	DN B	TSPAN5	0.28	0.048	0.28
Good	DN B	TSPO	-0.12	0.15	0.49
Good	DN B	TSPYL1	0.21	0.00011	0.014
Good	DN B	TSPYL2	0.33	0.0011	0.04
Good	DN B	TSPYL4	-0.034	0.83	0.98
Good	DN B	TSPYL5	-0.24	0.19	0.55
Good	DN B	TSR1	-0.015	0.71	0.92
Good	DN B	TSR2	0.13	0.0067	0.11
Good	DN B	TSR3	0.062	0.27	0.63
Good	DN B	TSSC1	-0.031	0.28	0.64
Good	DN B	TSSC4	0.025	0.61	0.87
Good	DN B	TSSK3	0.23	0.44	0.76
Good	DN B	TSSK4	-0.1	0.7	0.92
Good	DN B	TSSK6	0.14	0.43	0.76
Good	DN B	TST	0.12	0.66	0.9
Good	DN B	TSTA3	0.073	0.27	0.63
Good	DN B	TSTD1	0.1	0.17	0.52
Good	DN B	TSTD2	-0.05	0.52	0.82
Good	DN B	TSTD3	-0.16	0.2	0.55
Good	DN B	TTBK2	0.13	0.11	0.43
Good	DN B	TTC1	0.047	0.4	0.74
Good	DN B	TTC12	0.14	0.094	0.39
Good	DN B	TTC13	0.096	0.086	0.38
Good	DN B	TTC14	0.012	0.88	1
Good	DN B	TTC17	0.025	0.44	0.76
Good	DN B	TTC19	0.071	0.16	0.5
Good	DN B	TTC21A	-0.19	0.041	0.26
Good	DN B	TTC21B	0.019	0.81	0.97
Good	DN B	TTC22	-0.074	0.56	0.84
Good	DN B	TTC23	-0.023	0.95	1
Good	DN B	TTC24	-0.37	0.018	0.17
Good	DN B	TTC26	0.23	0.064	0.33
Good	DN B	TTC27	-0.003	0.96	1
Good	DN B	TTC28	-0.063	0.74	0.93
Good	DN B	TTC28-AS1	-0.099	0.093	0.39
Good	DN B	TTC3	0.12	0.027	0.21
Good	DN B	TTC30A	0.12	0.43	0.76
Good	DN B	TTC30B	0.33	0.044	0.27
Good	DN B	TTC31	-0.073	0.12	0.45
Good	DN B	TTC32	0.029	0.67	0.91
Good	DN B	TTC33	0.11	0.13	0.46
Good	DN B	TTC37	0.045	0.24	0.59
Good	DN B	TTC38	-0.079	0.29	0.65
Good	DN B	TTC39B	-0.22	0.2	0.55
Good	DN B	TTC39C	0.098	0.22	0.57
Good	DN B	TTC3P1	-0.1	0.65	0.89
Good	DN B	TTC41P	0.58	0.27	0.63
Good	DN B	TTC5	0.081	0.17	0.51
Good	DN B	TTC7A	0.07	0.2	0.55
Good	DN B	TTC8	0.43	0.0083	0.12
Good	DN B	TTC9	-0.11	0.1	0.41
Good	DN B	TTC9C	0.12	0.017	0.17
Good	DN B	TTF1	0.07	0.19	0.55
Good	DN B	TTF2	-0.038	0.73	0.93
Good	DN B	TTI1	0.027	0.58	0.85
Good	DN B	TTI2	0.061	0.37	0.71
Good	DN B	TTK	0.14	0.59	0.86
Good	DN B	TTL	-0.042	1	1
Good	DN B	TTLL1	-0.25	0.11	0.42
Good	DN B	TTLL11	0.071	0.33	0.68
Good	DN B	TTLL12	-0.0028	0.97	1
Good	DN B	TTLL13P	0.023	0.91	1
Good	DN B	TTLL3	0.023	0.88	0.99
Good	DN B	TTLL4	-0.08	0.0031	0.072
Good	DN B	TTLL5	0.13	0.058	0.31
Good	DN B	TTN	-0.25	0.043	0.27
Good	DN B	TTN-AS1	0.0083	0.91	1
Good	DN B	TTPAL	0.17	0.12	0.45
Good	DN B	TTYH2	0.44	0.042	0.27
Good	DN B	TTYH3	-0.17	0.058	0.31
Good	DN B	TUB	0.6	0.002	0.058
Good	DN B	TUBA1A	-0.13	0.086	0.38
Good	DN B	TUBA1B	0.1	0.22	0.57
Good	DN B	TUBA1C	-0.22	0.079	0.36
Good	DN B	TUBA3FP	-0.19	0.39	0.72
Good	DN B	TUBA4A	0.042	0.44	0.76
Good	DN B	TUBA8	0.044	0.71	0.92
Good	DN B	TUBB	0.038	0.65	0.89
Good	DN B	TUBB1	0.75	0.0047	0.088
Good	DN B	TUBB2A	-0.35	0.098	0.4
Good	DN B	TUBB3	-0.26	0.3	0.66
Good	DN B	TUBB4A	0.21	0.053	0.3
Good	DN B	TUBB4B	0.066	0.34	0.69
Good	DN B	TUBB6	-0.0048	0.95	1
Good	DN B	TUBD1	0.043	0.45	0.77
Good	DN B	TUBE1	0.032	0.28	0.63
Good	DN B	TUBG1	0.28	0.049	0.29
Good	DN B	TUBG2	0.046	0.66	0.9
Good	DN B	TUBGCP2	-0.11	0.011	0.14
Good	DN B	TUBGCP3	0.0019	0.96	1
Good	DN B	TUBGCP4	0.038	0.67	0.9
Good	DN B	TUBGCP5	-0.14	0.0072	0.11
Good	DN B	TUBGCP6	0.031	0.73	0.93
Good	DN B	TUFM	-0.018	0.72	0.92
Good	DN B	TUFT1	-0.13	0.36	0.71
Good	DN B	TUG1	0.074	0.26	0.62
Good	DN B	TULP3	0.035	0.34	0.69
Good	DN B	TULP4	0.036	0.41	0.74
Good	DN B	TUSC1	-0.34	0.04	0.26
Good	DN B	TUSC2	-0.098	0.43	0.76
Good	DN B	TUT1	0.005	0.83	0.97
Good	DN B	TVP23A	-0.25	0.19	0.55
Good	DN B	TVP23B	0.052	0.33	0.68
Good	DN B	TVP23C	0.0048	0.97	1
Good	DN B	TWF1	0.12	0.025	0.21
Good	DN B	TWF2	-0.11	0.077	0.36
Good	DN B	TWISTNB	0.00095	0.99	1
Good	DN B	TWSG1	0.11	0.43	0.76
Good	DN B	TXK	-0.09	0.75	0.94
Good	DN B	TXLNA	0.067	0.081	0.37
Good	DN B	TXLNB	-0.12	0.59	0.86
Good	DN B	TXLNG	0.21	0.0017	0.052
Good	DN B	TXN	0.077	0.52	0.82
Good	DN B	TXN2	-0.12	0.099	0.4
Good	DN B	TXNDC11	-0.071	0.49	0.79
Good	DN B	TXNDC12	-0.039	0.45	0.77
Good	DN B	TXNDC12-AS1	-0.57	0.12	0.45
Good	DN B	TXNDC15	-0.058	0.57	0.84
Good	DN B	TXNDC16	0.042	0.74	0.93
Good	DN B	TXNDC17	0.039	0.71	0.92
Good	DN B	TXNDC5	-0.02	0.9	1
Good	DN B	TXNDC9	0.064	0.089	0.39
Good	DN B	TXNIP	0.26	0.0035	0.077
Good	DN B	TXNL1	-0.004	0.96	1
Good	DN B	TXNL4A	-0.025	0.66	0.9
Good	DN B	TXNL4B	-0.0094	0.89	1
Good	DN B	TXNRD1	0.039	0.49	0.8
Good	DN B	TXNRD2	-0.13	0.13	0.47
Good	DN B	TYK2	-0.13	0.022	0.19
Good	DN B	TYMP	-0.34	9.30E-05	0.014
Good	DN B	TYMS	-0.13	0.8	0.96
Good	DN B	TYROBP	0.26	0.47	0.78
Good	DN B	TYSND1	-0.044	0.036	0.25
Good	DN B	TYW1	0.093	0.12	0.45
Good	DN B	TYW1B	-0.095	0.44	0.76
Good	DN B	TYW3	0.025	0.73	0.93
Good	DN B	TYW5	-0.0068	0.91	1
Good	DN B	U2AF1	-0.024	0.79	0.96
Good	DN B	U2AF1L4	-0.11	0.054	0.3
Good	DN B	U2AF2	-0.13	0.086	0.38
Good	DN B	U2SURP	0.061	0.14	0.47
Good	DN B	UACA	0.62	0.037	0.25
Good	DN B	UAP1	-0.09	0.37	0.71
Good	DN B	UAP1L1	-0.17	0.14	0.47
Good	DN B	UBA1	-0.077	0.032	0.23
Good	DN B	UBA2	-0.073	0.073	0.35
Good	DN B	UBA3	0.0087	0.87	0.99
Good	DN B	UBA5	-0.076	0.46	0.78
Good	DN B	UBA52	0.026	0.59	0.86
Good	DN B	UBA6	0.035	0.64	0.89
Good	DN B	UBA6-AS1	0.029	0.73	0.93
Good	DN B	UBA7	-0.014	0.86	0.99
Good	DN B	UBAC1	-0.0017	0.98	1
Good	DN B	UBAC2	0.049	0.38	0.72
Good	DN B	UBAC2-AS1	-0.00052	1	1
Good	DN B	UBALD1	0.11	0.24	0.59
Good	DN B	UBALD2	-0.25	0.088	0.38
Good	DN B	UBAP1	0.027	0.18	0.54
Good	DN B	UBAP1L	0.0036	0.98	1
Good	DN B	UBAP2	0.042	0.55	0.83
Good	DN B	UBAP2L	-0.0056	0.92	1
Good	DN B	UBASH3B	-0.15	0.51	0.81
Good	DN B	UBB	0.014	0.79	0.96
Good	DN B	UBC	-0.093	0.15	0.49
Good	DN B	UBE2A	-0.11	0.085	0.38
Good	DN B	UBE2B	0.061	0.34	0.69
Good	DN B	UBE2C	-0.23	0.71	0.92
Good	DN B	UBE2D1	-0.022	0.6	0.86
Good	DN B	UBE2D2	-0.039	0.49	0.8
Good	DN B	UBE2D3	0.049	0.29	0.65
Good	DN B	UBE2D4	-0.019	0.74	0.94
Good	DN B	UBE2E1	0.051	0.72	0.93
Good	DN B	UBE2E2	-0.015	0.84	0.98
Good	DN B	UBE2E3	0.058	0.31	0.66
Good	DN B	UBE2F	-0.036	0.34	0.69
Good	DN B	UBE2G1	-0.004	0.96	1
Good	DN B	UBE2G2	-0.032	0.22	0.57
Good	DN B	UBE2H	0.068	0.08	0.37
Good	DN B	UBE2I	-0.18	0.0061	0.1
Good	DN B	UBE2J1	0.026	0.72	0.93
Good	DN B	UBE2J2	0.012	0.76	0.94
Good	DN B	UBE2K	-0.019	0.67	0.91
Good	DN B	UBE2L3	0.0047	0.87	0.99
Good	DN B	UBE2L6	-0.0073	0.89	1
Good	DN B	UBE2M	0.063	0.41	0.74
Good	DN B	UBE2N	0.078	0.21	0.57
Good	DN B	UBE2O	-0.027	0.78	0.95
Good	DN B	UBE2Q1	-0.062	0.47	0.78
Good	DN B	UBE2Q2	-0.075	0.27	0.63
Good	DN B	UBE2Q2P1	-0.44	0.026	0.21
Good	DN B	UBE2Q2P2	0.13	0.53	0.82
Good	DN B	UBE2QL1	-1.5	0.0055	0.096
Good	DN B	UBE2R2	-0.0067	0.92	1
Good	DN B	UBE2S	0.18	0.2	0.56
Good	DN B	UBE2T	-0.14	0.37	0.71
Good	DN B	UBE2V1	-0.14	0.47	0.78
Good	DN B	UBE2V2	0.00063	0.99	1
Good	DN B	UBE2W	-0.016	0.69	0.91
Good	DN B	UBE2Z	-0.029	0.52	0.82
Good	DN B	UBE3A	-0.0061	0.87	0.99
Good	DN B	UBE3B	0.046	0.37	0.71
Good	DN B	UBE3C	-0.068	0.13	0.45
Good	DN B	UBE3D	0.025	0.8	0.97
Good	DN B	UBE4A	-0.053	0.32	0.68
Good	DN B	UBE4B	-0.14	0.11	0.43
Good	DN B	UBFD1	0.047	0.4	0.73
Good	DN B	UBIAD1	0.081	0.078	0.36
Good	DN B	UBL3	-0.13	0.1	0.41
Good	DN B	UBL4A	0.0069	0.93	1
Good	DN B	UBL5	0.13	0.095	0.4
Good	DN B	UBL7	-0.1	0.11	0.43
Good	DN B	UBL7-AS1	-0.035	1	1
Good	DN B	UBLCP1	-0.096	0.019	0.18
Good	DN B	UBN1	0.03	0.43	0.76
Good	DN B	UBN2	-0.00024	1	1
Good	DN B	UBOX5	0.055	0.15	0.5
Good	DN B	UBP1	-0.035	0.43	0.75
Good	DN B	UBQLN1	0.068	0.21	0.56
Good	DN B	UBQLN2	0.044	0.4	0.73
Good	DN B	UBQLN4	-0.054	0.17	0.52
Good	DN B	UBR1	-0.0024	0.97	1
Good	DN B	UBR2	0.0016	0.99	1
Good	DN B	UBR3	0.051	0.64	0.89
Good	DN B	UBR4	-0.071	0.15	0.5
Good	DN B	UBR5	-0.052	0.6	0.86
Good	DN B	UBR5-AS1	0.34	0.0097	0.13
Good	DN B	UBR7	0.057	0.37	0.71
Good	DN B	UBTD1	0.13	0.42	0.75
Good	DN B	UBTD2	0.27	0.02	0.18
Good	DN B	UBTF	0.033	0.35	0.7
Good	DN B	UBXN1	-0.065	0.11	0.43
Good	DN B	UBXN10	0.032	0.93	1
Good	DN B	UBXN11	0.2	0.049	0.29
Good	DN B	UBXN2A	0.004	0.94	1
Good	DN B	UBXN2B	0.12	0.12	0.45
Good	DN B	UBXN4	-0.0024	0.92	1
Good	DN B	UBXN6	-0.24	0.046	0.28
Good	DN B	UBXN7	0.18	0.0047	0.089
Good	DN B	UBXN8	-0.019	0.8	0.97
Good	DN B	UCHL1	-0.13	0.29	0.65
Good	DN B	UCHL3	0.061	0.46	0.78
Good	DN B	UCHL5	0.026	0.6	0.86
Good	DN B	UCK1	-0.084	0.13	0.46
Good	DN B	UCK2	-0.047	0.82	0.97
Good	DN B	UCKL1	-0.076	0.1	0.41
Good	DN B	UCKL1-AS1	0.12	0.7	0.92
Good	DN B	UCN	0.0058	1	1
Good	DN B	UCP2	0.0028	0.96	1
Good	DN B	UEVLD	-0.0076	0.87	0.99
Good	DN B	UFC1	-0.081	0.31	0.67
Good	DN B	UFD1L	0.012	0.84	0.98
Good	DN B	UFL1	-0.11	0.021	0.19
Good	DN B	UFM1	0.033	0.41	0.74
Good	DN B	UFSP2	-0.069	0.18	0.53
Good	DN B	UGCG	-0.09	0.23	0.58
Good	DN B	UGDH	0.02	0.85	0.98
Good	DN B	UGDH-AS1	-0.015	0.88	0.99
Good	DN B	UGGT1	-0.13	0.17	0.52
Good	DN B	UGGT2	0.19	0.19	0.55
Good	DN B	UGP2	0.11	0.056	0.3
Good	DN B	UGT2B17	NA	NA	NA
Good	DN B	UGT8	0.51	0.00034	0.023
Good	DN B	UHMK1	0.037	0.63	0.88
Good	DN B	UHRF1	0.48	0.25	0.61
Good	DN B	UHRF1BP1	0.05	0.8	0.97
Good	DN B	UHRF1BP1L	-0.057	0.31	0.67
Good	DN B	UHRF2	-0.014	0.65	0.9
Good	DN B	UIMC1	0.058	0.33	0.68
Good	DN B	ULK1	-0.099	0.066	0.33
Good	DN B	ULK2	-0.24	0.35	0.69
Good	DN B	ULK3	-0.1	0.077	0.36
Good	DN B	ULK4	-0.076	0.52	0.82
Good	DN B	UMAD1	-0.0075	0.9	1
Good	DN B	UMODL1	0.14	0.45	0.77
Good	DN B	UMPS	0.041	0.54	0.83
Good	DN B	UNC119	-0.21	0.0016	0.052
Good	DN B	UNC119B	-0.024	0.87	0.99
Good	DN B	UNC13B	-1	1	1
Good	DN B	UNC13C	-1.1	0.099	0.4
Good	DN B	UNC13D	-0.12	0.037	0.25
Good	DN B	UNC45A	-0.057	0.0019	0.055
Good	DN B	UNC50	0.043	0.38	0.72
Good	DN B	UNC5CL	-0.072	0.53	0.82
Good	DN B	UNC93B1	-0.018	0.75	0.94
Good	DN B	UNG	-0.023	0.75	0.94
Good	DN B	UNK	-0.1	0.019	0.18
Good	DN B	UNKL	0.025	0.86	0.99
Good	DN B	UPB1	0.74	0.05	0.29
Good	DN B	UPF1	0.067	0.25	0.61
Good	DN B	UPF2	0.065	0.39	0.73
Good	DN B	UPF3A	-0.061	0.032	0.24
Good	DN B	UPF3B	-0.039	0.59	0.86
Good	DN B	UPP1	-0.095	0.23	0.58
Good	DN B	UPRT	0.0041	0.95	1
Good	DN B	UQCC1	0.032	0.54	0.83
Good	DN B	UQCC2	-0.0025	0.98	1
Good	DN B	UQCC3	0.15	0.003	0.072
Good	DN B	UQCR10	0.061	0.4	0.73
Good	DN B	UQCR11	0.064	0.35	0.7
Good	DN B	UQCRB	-0.05	0.49	0.79
Good	DN B	UQCRC1	0.059	0.4	0.73
Good	DN B	UQCRC2	-0.049	0.35	0.69
Good	DN B	UQCRFS1	-0.068	0.42	0.75
Good	DN B	UQCRH	0.021	0.82	0.97
Good	DN B	UQCRHL	0.38	0.01	0.13
Good	DN B	UQCRQ	0.17	0.08	0.37
Good	DN B	URB1	0.096	0.46	0.77
Good	DN B	URB1-AS1	-0.034	0.74	0.93
Good	DN B	URB2	0.073	0.5	0.8
Good	DN B	URGCP	0.053	0.031	0.23
Good	DN B	URI1	-0.0068	0.85	0.98
Good	DN B	URM1	4.30E-05	1	1
Good	DN B	UROD	-0.062	0.21	0.57
Good	DN B	UROS	-0.0099	0.86	0.99
Good	DN B	USB1	0.014	0.86	0.99
Good	DN B	USE1	0.067	0.083	0.37
Good	DN B	USF1	0.25	0.52	0.82
Good	DN B	USF2	-0.24	0.0022	0.062
Good	DN B	USMG5	0.11	0.15	0.49
Good	DN B	USO1	-0.06	0.35	0.7
Good	DN B	USP1	0.2	0.0085	0.12
Good	DN B	USP10	0.11	0.03	0.23
Good	DN B	USP11	0.035	0.21	0.56
Good	DN B	USP12	0.095	0.23	0.59
Good	DN B	USP13	-0.17	0.081	0.37
Good	DN B	USP14	-0.086	0.081	0.37
Good	DN B	USP15	0.083	0.13	0.47
Good	DN B	USP16	0.013	0.72	0.93
Good	DN B	USP18	-0.08	0.23	0.59
Good	DN B	USP19	0.027	0.5	0.8
Good	DN B	USP20	-0.034	0.11	0.43
Good	DN B	USP21	-0.092	0.39	0.72
Good	DN B	USP22	0.0081	0.9	1
Good	DN B	USP24	0.11	0.35	0.7
Good	DN B	USP25	0.067	0.11	0.43
Good	DN B	USP27X	0.039	0.8	0.96
Good	DN B	USP27X-AS1	0.34	0.019	0.18
Good	DN B	USP28	0.12	0.11	0.42
Good	DN B	USP3	0.053	0.19	0.55
Good	DN B	USP3-AS1	-0.39	0.079	0.36
Good	DN B	USP30	0.0021	0.98	1
Good	DN B	USP30-AS1	0.31	0.011	0.14
Good	DN B	USP31	-0.11	0.11	0.43
Good	DN B	USP32	-0.1	0.29	0.65
Good	DN B	USP32P2	-0.2	0.26	0.62
Good	DN B	USP33	0.077	0.27	0.63
Good	DN B	USP34	0.12	0.028	0.22
Good	DN B	USP35	0.23	0.12	0.44
Good	DN B	USP36	-0.0013	0.98	1
Good	DN B	USP37	0.092	0.071	0.35
Good	DN B	USP38	0.027	0.6	0.86
Good	DN B	USP39	0.018	0.68	0.91
Good	DN B	USP4	0.044	0.32	0.67
Good	DN B	USP40	-0.16	0.083	0.37
Good	DN B	USP42	0.1	0.11	0.43
Good	DN B	USP44	0.23	0.23	0.58
Good	DN B	USP45	-0.05	0.69	0.91
Good	DN B	USP46	0.074	0.45	0.77
Good	DN B	USP46-AS1	-0.11	0.51	0.81
Good	DN B	USP47	-0.013	0.75	0.94
Good	DN B	USP48	-0.017	0.73	0.93
Good	DN B	USP49	0.036	0.83	0.97
Good	DN B	USP5	-0.12	0.076	0.36
Good	DN B	USP53	0.33	0.037	0.25
Good	DN B	USP54	-0.15	0.065	0.33
Good	DN B	USP6	0.23	0.035	0.25
Good	DN B	USP6NL	0.1	0.0011	0.04
Good	DN B	USP7	0.0042	0.97	1
Good	DN B	USP8	0.084	0.065	0.33
Good	DN B	USP9X	0.0082	0.92	1
Good	DN B	USPL1	0.13	0.019	0.18
Good	DN B	UST	-0.27	0.01	0.13
Good	DN B	UTP11L	0.036	0.55	0.83
Good	DN B	UTP14A	0.036	0.62	0.88
Good	DN B	UTP14C	0.02	0.88	0.99
Good	DN B	UTP15	0.025	0.42	0.75
Good	DN B	UTP18	0.042	0.18	0.53
Good	DN B	UTP20	0.016	0.85	0.98
Good	DN B	UTP23	0.09	0.16	0.5
Good	DN B	UTP3	-0.02	0.89	1
Good	DN B	UTP6	-0.018	1	1
Good	DN B	UTRN	0.037	0.67	0.91
Good	DN B	UTS2	-0.29	0.017	0.17
Good	DN B	UTS2B	0.27	0.068	0.34
Good	DN B	UVRAG	0.014	0.71	0.92
Good	DN B	UVSSA	-0.094	0.35	0.7
Good	DN B	UXS1	0.057	1	1
Good	DN B	UXT	0.024	0.69	0.91
Good	DN B	VAC14	-0.047	0.29	0.65
Good	DN B	VAC14-AS1	-0.27	0.29	0.65
Good	DN B	VAMP1	-0.098	0.45	0.77
Good	DN B	VAMP2	0.02	0.81	0.97
Good	DN B	VAMP3	-0.14	0.031	0.23
Good	DN B	VAMP4	0.0057	0.93	1
Good	DN B	VAMP5	-0.12	0.24	0.59
Good	DN B	VAMP8	-0.048	0.55	0.84
Good	DN B	VANGL1	-0.25	0.4	0.73
Good	DN B	VAPA	0.062	0.14	0.48
Good	DN B	VAPB	-0.1	0.0062	0.1
Good	DN B	VARS	-0.047	0.31	0.67
Good	DN B	VARS2	-0.054	0.49	0.8
Good	DN B	VASH1	-0.55	0.0007	0.033
Good	DN B	VASN	0.43	0.08	0.37
Good	DN B	VASP	0.018	0.79	0.96
Good	DN B	VAT1	-0.048	0.35	0.7
Good	DN B	VAV1	-0.055	0.26	0.63
Good	DN B	VAV2	0.0033	0.94	1
Good	DN B	VAV3	0.047	0.42	0.75
Good	DN B	VAV3-AS1	-0.53	0.0054	0.096
Good	DN B	VBP1	0.0036	0.96	1
Good	DN B	VCL	0.24	0.029	0.22
Good	DN B	VCP	-0.066	0.22	0.58
Good	DN B	VCPIP1	0.037	0.69	0.91
Good	DN B	VCPKMT	-0.19	0.0094	0.13
Good	DN B	VDAC1	-0.12	0.063	0.33
Good	DN B	VDAC2	0.012	0.81	0.97
Good	DN B	VDAC3	-0.036	0.58	0.85
Good	DN B	VDR	-0.34	0.48	0.79
Good	DN B	VEGFA	-0.5	0.24	0.59
Good	DN B	VEGFB	0.064	0.46	0.78
Good	DN B	VEZF1	0.11	0.04	0.26
Good	DN B	VEZT	-0.13	0.027	0.22
Good	DN B	VGLL4	0.13	0.047	0.28
Good	DN B	VHL	-0.099	0.22	0.58
Good	DN B	VILL	-0.067	0.36	0.7
Good	DN B	VIM	-0.15	0.0087	0.12
Good	DN B	VIM-AS1	0.055	1	1
Good	DN B	VIMP	-0.047	0.54	0.83
Good	DN B	VIPAS39	-0.041	0.44	0.76
Good	DN B	VIPR1	0.18	0.29	0.65
Good	DN B	VKORC1	0.058	0.019	0.18
Good	DN B	VKORC1L1	0.15	0.071	0.35
Good	DN B	VMA21	0.039	0.42	0.75
Good	DN B	VMAC	0.24	0.00085	0.036
Good	DN B	VMP1	-0.076	0.1	0.41
Good	DN B	VN1R1	-0.12	0.49	0.8
Good	DN B	VNN2	-0.089	0.14	0.48
Good	DN B	VOPP1	-0.24	0.006	0.099
Good	DN B	VPRBP	0.034	0.37	0.71
Good	DN B	VPREB1	0.58	0.063	0.32
Good	DN B	VPREB3	0.37	0.013	0.14
Good	DN B	VPS11	-0.018	0.3	0.66
Good	DN B	VPS13A	0.064	0.66	0.9
Good	DN B	VPS13B	-0.081	0.36	0.7
Good	DN B	VPS13C	-0.11	0.38	0.72
Good	DN B	VPS13D	0.1	0.56	0.84
Good	DN B	VPS16	-0.17	0.0001	0.014
Good	DN B	VPS18	-0.044	0.035	0.25
Good	DN B	VPS25	-0.038	0.68	0.91
Good	DN B	VPS26A	-0.008	0.86	0.99
Good	DN B	VPS26B	0.038	0.62	0.88
Good	DN B	VPS28	0.018	0.75	0.94
Good	DN B	VPS29	0.0079	0.81	0.97
Good	DN B	VPS33A	-0.055	0.2	0.56
Good	DN B	VPS33B	-0.094	0.12	0.45
Good	DN B	VPS35	-0.024	0.3	0.66
Good	DN B	VPS36	-0.018	0.56	0.84
Good	DN B	VPS37A	0.033	0.42	0.75
Good	DN B	VPS37B	0.0054	0.92	1
Good	DN B	VPS37C	-0.097	0.35	0.7
Good	DN B	VPS39	-0.0085	0.82	0.97
Good	DN B	VPS41	-0.058	0.18	0.53
Good	DN B	VPS45	-0.14	0.0051	0.092
Good	DN B	VPS4A	0.013	0.74	0.94
Good	DN B	VPS4B	-0.015	0.74	0.94
Good	DN B	VPS50	-0.021	0.78	0.96
Good	DN B	VPS51	0.038	0.17	0.52
Good	DN B	VPS52	-0.095	0.17	0.52
Good	DN B	VPS53	0.027	0.77	0.95
Good	DN B	VPS54	-0.15	0.012	0.14
Good	DN B	VPS72	0.048	0.45	0.77
Good	DN B	VPS8	0.018	0.78	0.96
Good	DN B	VPS9D1	0.14	0.32	0.67
Good	DN B	VRK1	0.13	0.2	0.56
Good	DN B	VRK2	-0.13	3.30E-06	0.0021
Good	DN B	VRK3	-0.05	0.19	0.55
Good	DN B	VSIG1	0.21	0.31	0.67
Good	DN B	VSIG10L	0.44	0.00021	0.019
Good	DN B	VTA1	0.049	0.37	0.71
Good	DN B	VTI1A	-0.0037	0.96	1
Good	DN B	VTI1B	-0.011	0.82	0.97
Good	DN B	VWA5A	-0.019	0.81	0.97
Good	DN B	VWA7	0.15	0.016	0.16
Good	DN B	VWA8	0.063	1	1
Good	DN B	VWA9	0.065	1	1
Good	DN B	WAC	0.058	0.21	0.57
Good	DN B	WAC-AS1	-0.12	0.099	0.4
Good	DN B	WAPL	-0.019	0.61	0.87
Good	DN B	WARS	-0.19	0.059	0.31
Good	DN B	WARS2	-0.096	0.37	0.71
Good	DN B	WAS	-0.083	0.28	0.64
Good	DN B	WASF1	-0.33	0.028	0.22
Good	DN B	WASF2	-0.0065	0.66	0.9
Good	DN B	WASH1	-0.029	0.72	0.92
Good	DN B	WASH2P	0.035	0.61	0.87
Good	DN B	WASH3P	-0.033	0.72	0.93
Good	DN B	WASH7P	-0.22	0.017	0.17
Good	DN B	WASIR2	0.57	0.0058	0.097
Good	DN B	WASL	0.16	0.26	0.61
Good	DN B	WBP1	0.11	0.51	0.81
Good	DN B	WBP11	0.057	0.27	0.63
Good	DN B	WBP1L	-0.028	0.72	0.92
Good	DN B	WBP2	0.061	0.22	0.57
Good	DN B	WBP2NL	0.057	0.82	0.97
Good	DN B	WBP4	0.2	0.00055	0.029
Good	DN B	WBP5	0.11	0.56	0.84
Good	DN B	WBSCR16	-0.066	0.29	0.65
Good	DN B	WBSCR22	-0.063	0.31	0.67
Good	DN B	WDFY1	-0.056	0.17	0.52
Good	DN B	WDFY2	0.14	0.12	0.45
Good	DN B	WDFY4	-0.083	0.2	0.56
Good	DN B	WDHD1	0.14	0.24	0.6
Good	DN B	WDPCP	-0.19	0.15	0.5
Good	DN B	WDR1	-0.067	0.11	0.42
Good	DN B	WDR11	-0.092	0.087	0.38
Good	DN B	WDR12	-0.093	0.27	0.63
Good	DN B	WDR13	-0.07	0.28	0.64
Good	DN B	WDR17	-0.11	0.7	0.92
Good	DN B	WDR18	0.09	0.15	0.5
Good	DN B	WDR19	-0.051	0.62	0.88
Good	DN B	WDR20	0.053	0.27	0.63
Good	DN B	WDR24	0.011	0.73	0.93
Good	DN B	WDR25	-0.019	0.73	0.93
Good	DN B	WDR26	0.081	0.33	0.68
Good	DN B	WDR27	0.043	0.37	0.71
Good	DN B	WDR3	-0.049	0.52	0.82
Good	DN B	WDR33	-0.018	0.74	0.93
Good	DN B	WDR34	-0.053	0.12	0.45
Good	DN B	WDR35	0.00064	1	1
Good	DN B	WDR36	0.089	0.1	0.41
Good	DN B	WDR37	0.03	0.62	0.87
Good	DN B	WDR4	-0.004	0.92	1
Good	DN B	WDR41	-0.17	0.0088	0.12
Good	DN B	WDR43	-0.045	0.026	0.21
Good	DN B	WDR44	0.0061	0.92	1
Good	DN B	WDR45	-0.071	0.34	0.69
Good	DN B	WDR45B	0.043	0.41	0.74
Good	DN B	WDR46	0.051	1	1
Good	DN B	WDR47	0.12	0.12	0.45
Good	DN B	WDR48	-0.021	0.65	0.9
Good	DN B	WDR5	-0.11	0.0018	0.054
Good	DN B	WDR53	0.054	0.13	0.45
Good	DN B	WDR54	0.03	0.42	0.75
Good	DN B	WDR55	0.097	0.058	0.31
Good	DN B	WDR59	-0.019	0.82	0.97
Good	DN B	WDR5B	0.27	0.012	0.14
Good	DN B	WDR6	-0.036	0.55	0.83
Good	DN B	WDR60	-0.011	0.81	0.97
Good	DN B	WDR61	-0.048	0.3	0.65
Good	DN B	WDR62	0.17	0.54	0.83
Good	DN B	WDR64	0.03	0.95	1
Good	DN B	WDR7	0.11	0.25	0.61
Good	DN B	WDR70	-0.22	4.40E-07	0.00084
Good	DN B	WDR73	-0.016	0.83	0.98
Good	DN B	WDR74	0.076	0.18	0.54
Good	DN B	WDR75	-0.08	0.2	0.55
Good	DN B	WDR76	-0.15	0.27	0.63
Good	DN B	WDR77	-0.033	1	1
Good	DN B	WDR78	-0.072	0.77	0.95
Good	DN B	WDR81	-0.07	0.45	0.77
Good	DN B	WDR82	-0.022	0.77	0.95
Good	DN B	WDR83	-0.073	0.22	0.58
Good	DN B	WDR83OS	0.028	0.78	0.96
Good	DN B	WDR88	-0.21	0.53	0.82
Good	DN B	WDR89	-0.043	0.59	0.86
Good	DN B	WDR90	-0.25	0.13	0.47
Good	DN B	WDR91	-0.016	0.76	0.95
Good	DN B	WDR92	-0.14	0.0061	0.1
Good	DN B	WDSUB1	-0.18	0.0095	0.13
Good	DN B	WDTC1	0.021	0.57	0.84
Good	DN B	WDYHV1	-0.06	0.65	0.9
Good	DN B	WEE1	-0.029	0.77	0.95
Good	DN B	WEE2-AS1	-0.066	0.83	0.98
Good	DN B	WFDC21P	-0.4	0.17	0.52
Good	DN B	WFS1	-0.024	0.91	1
Good	DN B	WHAMM	0.015	0.84	0.98
Good	DN B	WHAMMP1	-0.14	0.21	0.56
Good	DN B	WHAMMP2	0.013	0.93	1
Good	DN B	WHAMMP3	0.14	0.5	0.8
Good	DN B	WHSC1	-0.15	0.07	0.35
Good	DN B	WHSC1L1	0.11	0.0034	0.075
Good	DN B	WIBG	0.17	0.0038	0.081
Good	DN B	WIPF1	-0.087	0.063	0.33
Good	DN B	WIPF2	-0.093	0.014	0.15
Good	DN B	WIPI1	0.031	0.7	0.92
Good	DN B	WIPI2	-0.02	0.54	0.83
Good	DN B	WIZ	-0.18	0.028	0.22
Good	DN B	WNK1	-0.083	0.2	0.55
Good	DN B	WNK3	0.5	0.19	0.55
Good	DN B	WNT1	0.23	1	1
Good	DN B	WNT10A	-0.95	0.0052	0.093
Good	DN B	WNT11	-1.1	0.33	0.68
Good	DN B	WNT16	-0.077	0.14	0.47
Good	DN B	WNT2B	0.49	0.083	0.37
Good	DN B	WNT3	0.29	0.043	0.27
Good	DN B	WNT5B	-0.7	0.041	0.27
Good	DN B	WNT6	-0.49	0.033	0.24
Good	DN B	WRAP53	-0.065	0.12	0.44
Good	DN B	WRAP73	-0.048	0.2	0.56
Good	DN B	WRB	0.043	0.62	0.88
Good	DN B	WRN	-0.084	0.4	0.73
Good	DN B	WRNIP1	-0.046	0.2	0.56
Good	DN B	WSB1	-0.063	0.33	0.68
Good	DN B	WSB2	-0.31	0.003	0.072
Good	DN B	WSCD2	-0.1	0.83	0.98
Good	DN B	WTAP	-0.006	0.88	1
Good	DN B	WWC1	0.15	0.79	0.96
Good	DN B	WWC3	-0.07	0.18	0.53
Good	DN B	WWOX	-0.05	0.62	0.88
Good	DN B	WWP1	-0.06	0.44	0.76
Good	DN B	WWP2	0.056	0.17	0.52
Good	DN B	WWTR1	-0.051	0.84	0.98
Good	DN B	XAB2	-0.013	0.74	0.93
Good	DN B	XAF1	-0.028	0.62	0.88
Good	DN B	XBP1	-0.2	0.17	0.52
Good	DN B	XIAP	-0.012	0.89	1
Good	DN B	XIST	0.034	0.84	0.98
Good	DN B	XK	0.33	0.42	0.75
Good	DN B	XKR6	0.052	0.52	0.82
Good	DN B	XKR8	0.013	0.83	0.98
Good	DN B	XKR9	-0.05	0.78	0.95
Good	DN B	XKRX	-0.021	0.89	1
Good	DN B	XPA	0.053	0.3	0.66
Good	DN B	XPC	0.12	0.012	0.14
Good	DN B	XPNPEP1	-0.011	0.82	0.97
Good	DN B	XPNPEP3	0.082	0.42	0.74
Good	DN B	XPO1	-0.051	0.44	0.76
Good	DN B	XPO4	0.088	0.32	0.67
Good	DN B	XPO5	-0.17	0.039	0.26
Good	DN B	XPO6	-0.074	0.52	0.82
Good	DN B	XPO7	0.031	0.55	0.83
Good	DN B	XPOT	0.029	0.45	0.77
Good	DN B	XPR1	0.17	0.18	0.54
Good	DN B	XRCC1	0.06	0.23	0.58
Good	DN B	XRCC2	0.063	0.65	0.9
Good	DN B	XRCC3	0.023	0.82	0.97
Good	DN B	XRCC4	0.13	0.13	0.46
Good	DN B	XRCC5	0.055	0.3	0.66
Good	DN B	XRCC6	-0.00095	0.98	1
Good	DN B	XRCC6BP1	0.22	0.14	0.47
Good	DN B	XRN1	-0.098	0.31	0.66
Good	DN B	XRN2	0.036	0.31	0.67
Good	DN B	XRRA1	0.054	0.49	0.8
Good	DN B	XXYLT1	-0.34	0.031	0.23
Good	DN B	XXYLT1-AS2	-0.23	0.27	0.63
Good	DN B	XYLB	-0.4	1	1
Good	DN B	XYLT1	-0.074	1	1
Good	DN B	XYLT2	0.16	0.021	0.19
Good	DN B	YAE1D1	0.19	0.11	0.42
Good	DN B	YAF2	0.061	0.22	0.58
Good	DN B	YARS	-0.062	0.4	0.73
Good	DN B	YARS2	0.014	0.81	0.97
Good	DN B	YBEY	0.11	0.17	0.51
Good	DN B	YBX1	-0.03	0.69	0.91
Good	DN B	YBX3	-0.052	0.31	0.67
Good	DN B	YDJC	0.12	0.052	0.3
Good	DN B	YEATS2	-0.062	1	1
Good	DN B	YEATS4	0.057	0.43	0.76
Good	DN B	YES1	-0.11	0.27	0.63
Good	DN B	YIF1A	-0.0041	0.95	1
Good	DN B	YIF1B	-0.063	0.35	0.7
Good	DN B	YIPF1	-0.00017	1	1
Good	DN B	YIPF2	-0.3	0.0016	0.051
Good	DN B	YIPF3	-0.11	0.015	0.16
Good	DN B	YIPF4	0.064	0.11	0.42
Good	DN B	YIPF5	-0.079	0.18	0.53
Good	DN B	YIPF6	0.034	0.43	0.76
Good	DN B	YJEFN3	-0.27	0.083	0.37
Good	DN B	YKT6	-0.11	0.014	0.15
Good	DN B	YLPM1	0.029	0.68	0.91
Good	DN B	YME1L1	0.074	0.17	0.52
Good	DN B	YOD1	-0.11	0.49	0.8
Good	DN B	YPEL1	-0.17	0.025	0.2
Good	DN B	YPEL2	0.065	1	1
Good	DN B	YPEL3	0.037	0.46	0.77
Good	DN B	YPEL5	-0.07	0.18	0.54
Good	DN B	YRDC	0.0053	0.95	1
Good	DN B	YTHDC1	0.096	0.14	0.48
Good	DN B	YTHDC2	-0.02	0.79	0.96
Good	DN B	YTHDF1	0.022	0.59	0.86
Good	DN B	YTHDF2	-0.0077	0.85	0.98
Good	DN B	YTHDF3	0.13	0.026	0.21
Good	DN B	YTHDF3-AS1	-0.53	0.0032	0.073
Good	DN B	YWHAB	-0.01	0.79	0.96
Good	DN B	YWHAE	0.11	0.094	0.4
Good	DN B	YWHAG	-0.039	0.74	0.93
Good	DN B	YWHAH	-0.13	0.09	0.39
Good	DN B	YWHAQ	0.017	0.76	0.95
Good	DN B	YWHAZ	-0.053	0.22	0.58
Good	DN B	YY1	0.012	0.68	0.91
Good	DN B	YY1AP1	-0.075	0.12	0.44
Good	DN B	YY2	0.011	0.93	1
Good	DN B	ZADH2	-0.01	0.89	1
Good	DN B	ZAK	0.026	0.56	0.84
Good	DN B	ZAP70	-0.24	0.0028	0.07
Good	DN B	ZBED2	-0.12	1	1
Good	DN B	ZBED3	-0.095	0.6	0.87
Good	DN B	ZBED4	0.068	1	1
Good	DN B	ZBED5	0.02	0.78	0.96
Good	DN B	ZBED5-AS1	0.088	0.19	0.55
Good	DN B	ZBED6	-0.32	0.35	0.69
Good	DN B	ZBED6CL	0.089	0.45	0.77
Good	DN B	ZBED8	-0.034	0.86	0.99
Good	DN B	ZBED9	0.46	0.25	0.61
Good	DN B	ZBP1	-0.048	0.28	0.63
Good	DN B	ZBTB1	0.055	0.24	0.59
Good	DN B	ZBTB10	0.054	0.69	0.91
Good	DN B	ZBTB11	0.14	0.02	0.18
Good	DN B	ZBTB11-AS1	0.4	0.05	0.29
Good	DN B	ZBTB14	0.06	0.27	0.63
Good	DN B	ZBTB16	1	0.19	0.54
Good	DN B	ZBTB17	-0.093	0.16	0.5
Good	DN B	ZBTB18	-0.18	0.11	0.42
Good	DN B	ZBTB2	0.036	0.51	0.81
Good	DN B	ZBTB20	0.1	0.088	0.38
Good	DN B	ZBTB20-AS1	0.41	0.085	0.38
Good	DN B	ZBTB21	0.09	0.25	0.61
Good	DN B	ZBTB22	-0.047	0.32	0.67
Good	DN B	ZBTB24	-0.00097	0.99	1
Good	DN B	ZBTB25	-0.11	0.32	0.67
Good	DN B	ZBTB26	0.16	0.15	0.5
Good	DN B	ZBTB3	-0.11	0.26	0.61
Good	DN B	ZBTB32	-0.12	0.071	0.35
Good	DN B	ZBTB33	0.16	0.024	0.2
Good	DN B	ZBTB34	0.32	0.00085	0.036
Good	DN B	ZBTB37	-0.16	0.47	0.78
Good	DN B	ZBTB38	-0.014	0.83	0.98
Good	DN B	ZBTB39	0.18	0.044	0.27
Good	DN B	ZBTB4	0.097	0.26	0.61
Good	DN B	ZBTB40	0.054	0.56	0.84
Good	DN B	ZBTB41	0.0021	0.98	1
Good	DN B	ZBTB42	-0.021	0.87	0.99
Good	DN B	ZBTB43	-0.0034	0.95	1
Good	DN B	ZBTB44	0.079	1	1
Good	DN B	ZBTB45	-0.072	0.34	0.69
Good	DN B	ZBTB48	0.07	0.013	0.14
Good	DN B	ZBTB49	0.12	0.21	0.57
Good	DN B	ZBTB5	-0.089	0.57	0.85
Good	DN B	ZBTB6	0.4	0.041	0.26
Good	DN B	ZBTB7A	0.081	0.16	0.5
Good	DN B	ZBTB7B	-0.042	0.61	0.87
Good	DN B	ZBTB8A	0.3	0.53	0.82
Good	DN B	ZBTB8OS	-0.066	0.3	0.66
Good	DN B	ZBTB9	0.17	0.037	0.25
Good	DN B	ZC2HC1A	0.21	0.0056	0.097
Good	DN B	ZC2HC1C	-0.007	0.96	1
Good	DN B	ZC3H10	0.11	0.25	0.6
Good	DN B	ZC3H11A	0.055	0.35	0.7
Good	DN B	ZC3H12A	-0.43	7.40E-05	0.012
Good	DN B	ZC3H12B	0.46	0.041	0.26
Good	DN B	ZC3H12D	0.022	0.68	0.91
Good	DN B	ZC3H13	-0.045	0.22	0.57
Good	DN B	ZC3H14	0.028	0.24	0.6
Good	DN B	ZC3H15	0.032	0.3	0.66
Good	DN B	ZC3H18	0.088	0.18	0.53
Good	DN B	ZC3H3	0.0023	0.96	1
Good	DN B	ZC3H4	-0.094	0.14	0.47
Good	DN B	ZC3H6	0.12	0.36	0.7
Good	DN B	ZC3H7A	-0.036	0.49	0.79
Good	DN B	ZC3H7B	-0.097	0.53	0.82
Good	DN B	ZC3H8	0.019	0.79	0.96
Good	DN B	ZC3HAV1	0.081	0.073	0.35
Good	DN B	ZC3HAV1L	-0.22	0.07	0.35
Good	DN B	ZC3HC1	-0.024	0.65	0.89
Good	DN B	ZC4H2	0.35	0.027	0.22
Good	DN B	ZCCHC10	0.0096	0.66	0.9
Good	DN B	ZCCHC11	-0.0073	0.9	1
Good	DN B	ZCCHC14	-0.019	0.95	1
Good	DN B	ZCCHC17	0.064	0.36	0.71
Good	DN B	ZCCHC18	0.57	0.029	0.22
Good	DN B	ZCCHC2	-0.036	0.75	0.94
Good	DN B	ZCCHC24	0.25	0.51	0.81
Good	DN B	ZCCHC3	0.17	0.015	0.16
Good	DN B	ZCCHC4	0.18	0.005	0.092
Good	DN B	ZCCHC6	0.0026	0.97	1
Good	DN B	ZCCHC7	0.0035	0.9	1
Good	DN B	ZCCHC8	0.038	0.47	0.78
Good	DN B	ZCCHC9	0.01	0.86	0.99
Good	DN B	ZCRB1	-0.098	0.12	0.45
Good	DN B	ZCWPW1	0.17	0.077	0.36
Good	DN B	ZDBF2	0.35	0.15	0.5
Good	DN B	ZDHHC12	-0.1	0.15	0.49
Good	DN B	ZDHHC13	-0.0036	0.96	1
Good	DN B	ZDHHC14	0.22	0.019	0.18
Good	DN B	ZDHHC16	-0.02	0.73	0.93
Good	DN B	ZDHHC17	0.0055	0.96	1
Good	DN B	ZDHHC18	-0.18	0.091	0.39
Good	DN B	ZDHHC19	0.84	0.014	0.15
Good	DN B	ZDHHC2	-0.1	1	1
Good	DN B	ZDHHC20	0.16	0.031	0.23
Good	DN B	ZDHHC21	-0.039	0.067	0.34
Good	DN B	ZDHHC23	0.36	0.025	0.2
Good	DN B	ZDHHC24	-0.049	0.2	0.55
Good	DN B	ZDHHC3	-0.1	0.092	0.39
Good	DN B	ZDHHC4	-0.088	0.18	0.53
Good	DN B	ZDHHC5	0.071	0.18	0.54
Good	DN B	ZDHHC6	-0.021	0.57	0.84
Good	DN B	ZDHHC7	-0.037	0.57	0.85
Good	DN B	ZDHHC8	-0.29	0.03	0.23
Good	DN B	ZDHHC9	0.28	0.0019	0.056
Good	DN B	ZEB1	0.088	0.12	0.45
Good	DN B	ZEB1-AS1	-0.014	0.85	0.98
Good	DN B	ZEB2	-0.22	0.0001	0.014
Good	DN B	ZER1	0.058	0.14	0.48
Good	DN B	ZFAND1	0.021	0.47	0.78
Good	DN B	ZFAND2A	-0.0046	0.94	1
Good	DN B	ZFAND2B	0.085	0.18	0.54
Good	DN B	ZFAND3	-0.24	0.13	0.46
Good	DN B	ZFAND4	-0.2	1	1
Good	DN B	ZFAND5	0.088	0.01	0.13
Good	DN B	ZFAND6	0.11	0.15	0.49
Good	DN B	ZFAS1	0.015	0.79	0.96
Good	DN B	ZFAT	-0.25	0.0069	0.11
Good	DN B	ZFC3H1	-0.038	0.66	0.9
Good	DN B	ZFHX3	0.12	1	1
Good	DN B	ZFP1	-0.11	0.089	0.39
Good	DN B	ZFP14	0.029	0.78	0.95
Good	DN B	ZFP2	0.11	0.13	0.47
Good	DN B	ZFP28	0.16	0.46	0.78
Good	DN B	ZFP3	0.23	0.19	0.55
Good	DN B	ZFP30	-0.13	0.36	0.7
Good	DN B	ZFP36	0.019	0.82	0.97
Good	DN B	ZFP36L1	-0.044	0.57	0.84
Good	DN B	ZFP36L2	0.24	0.00098	0.039
Good	DN B	ZFP37	-0.085	1	1
Good	DN B	ZFP41	-0.0078	0.96	1
Good	DN B	ZFP57	-0.59	0.0034	0.075
Good	DN B	ZFP62	-0.089	0.19	0.54
Good	DN B	ZFP64	-0.13	0.32	0.67
Good	DN B	ZFP69	0.026	0.74	0.93
Good	DN B	ZFP69B	-0.25	0.0095	0.13
Good	DN B	ZFP82	0.083	0.14	0.47
Good	DN B	ZFP90	-0.01	0.83	0.98
Good	DN B	ZFP91	0.11	0.37	0.72
Good	DN B	ZFPL1	0.093	0.0042	0.084
Good	DN B	ZFPM1	0.17	1	1
Good	DN B	ZFR	0.092	0.026	0.21
Good	DN B	ZFX	0.079	0.065	0.33
Good	DN B	ZFYVE1	-0.13	0.03	0.23
Good	DN B	ZFYVE16	0.11	0.16	0.51
Good	DN B	ZFYVE19	-0.041	0.44	0.76
Good	DN B	ZFYVE21	-0.076	0.28	0.64
Good	DN B	ZFYVE26	-0.058	0.48	0.78
Good	DN B	ZFYVE27	0.064	0.28	0.64
Good	DN B	ZFYVE28	0.32	0.13	0.45
Good	DN B	ZFYVE9	-0.13	0.82	0.97
Good	DN B	ZGLP1	-0.2	0.31	0.67
Good	DN B	ZGPAT	-0.081	0.27	0.63
Good	DN B	ZGRF1	-0.11	0.51	0.81
Good	DN B	ZHX1	0.11	0.13	0.46
Good	DN B	ZHX2	0.094	0.19	0.55
Good	DN B	ZHX3	-0.022	0.84	0.98
Good	DN B	ZIK1	0.11	0.0041	0.084
Good	DN B	ZKSCAN1	-0.064	0.2	0.56
Good	DN B	ZKSCAN2	-0.21	0.093	0.39
Good	DN B	ZKSCAN3	-0.074	0.45	0.77
Good	DN B	ZKSCAN4	0.024	0.62	0.87
Good	DN B	ZKSCAN5	-0.004	0.96	1
Good	DN B	ZKSCAN7	-0.057	0.49	0.8
Good	DN B	ZKSCAN8	0.43	0.022	0.19
Good	DN B	ZMAT1	0.11	0.11	0.42
Good	DN B	ZMAT2	-0.014	0.77	0.95
Good	DN B	ZMAT3	-0.2	0.014	0.15
Good	DN B	ZMAT5	0.1	1	1
Good	DN B	ZMIZ1	-0.08	0.29	0.64
Good	DN B	ZMIZ2	-0.44	0.00022	0.019
Good	DN B	ZMPSTE24	-0.073	0.37	0.71
Good	DN B	ZMYM1	-0.0076	0.94	1
Good	DN B	ZMYM2	0.03	0.64	0.89
Good	DN B	ZMYM3	-0.067	0.41	0.74
Good	DN B	ZMYM4	0.0034	0.95	1
Good	DN B	ZMYM5	-0.098	0.13	0.46
Good	DN B	ZMYM6	-0.036	0.62	0.87
Good	DN B	ZMYM6NB	0.071	0.22	0.57
Good	DN B	ZMYND10	0.2	0.17	0.52
Good	DN B	ZMYND11	-0.062	0.1	0.41
Good	DN B	ZMYND19	0.0023	0.95	1
Good	DN B	ZMYND8	0.071	0.16	0.51
Good	DN B	ZNF10	0.1	0.12	0.45
Good	DN B	ZNF100	-0.048	0.41	0.74
Good	DN B	ZNF101	-0.097	0.072	0.35
Good	DN B	ZNF106	-0.0024	0.95	1
Good	DN B	ZNF107	0.13	0.046	0.28
Good	DN B	ZNF112	0.51	1	1
Good	DN B	ZNF114	0.67	1	1
Good	DN B	ZNF117	-0.13	0.67	0.91
Good	DN B	ZNF12	-0.0009	0.99	1
Good	DN B	ZNF121	-0.26	0.12	0.45
Good	DN B	ZNF124	0.0085	0.83	0.97
Good	DN B	ZNF131	-0.0087	0.82	0.97
Good	DN B	ZNF132	0.3	0.043	0.27
Good	DN B	ZNF133	-0.0068	0.92	1
Good	DN B	ZNF134	0.11	0.21	0.56
Good	DN B	ZNF135	-0.19	0.14	0.48
Good	DN B	ZNF136	0.044	0.57	0.84
Good	DN B	ZNF137P	0.14	0.48	0.78
Good	DN B	ZNF138	-0.04	1	1
Good	DN B	ZNF14	0.26	0.02	0.18
Good	DN B	ZNF140	0.019	0.72	0.92
Good	DN B	ZNF141	-0.16	0.072	0.35
Good	DN B	ZNF142	-0.065	0.43	0.76
Good	DN B	ZNF143	-0.068	0.13	0.46
Good	DN B	ZNF146	-0.014	0.77	0.95
Good	DN B	ZNF148	0.11	0.016	0.16
Good	DN B	ZNF154	-0.11	0.3	0.66
Good	DN B	ZNF155	0.13	0.3	0.66
Good	DN B	ZNF157	0.16	0.71	0.92
Good	DN B	ZNF16	0.088	0.38	0.72
Good	DN B	ZNF160	0.0022	0.96	1
Good	DN B	ZNF165	-0.012	0.93	1
Good	DN B	ZNF169	0.26	0.12	0.45
Good	DN B	ZNF17	0.18	0.1	0.41
Good	DN B	ZNF174	0.14	0.058	0.31
Good	DN B	ZNF175	-4.30E-05	1	1
Good	DN B	ZNF18	-0.074	0.21	0.57
Good	DN B	ZNF180	0.13	0.097	0.4
Good	DN B	ZNF181	0.15	0.12	0.45
Good	DN B	ZNF182	0.13	0.035	0.24
Good	DN B	ZNF184	0.17	6.50E-05	0.011
Good	DN B	ZNF185	0.14	0.46	0.78
Good	DN B	ZNF189	0.0057	0.94	1
Good	DN B	ZNF19	0.15	0.3	0.66
Good	DN B	ZNF192P1	0.52	0.067	0.34
Good	DN B	ZNF195	-0.066	0.042	0.27
Good	DN B	ZNF197	0.023	0.78	0.96
Good	DN B	ZNF2	0.13	0.2	0.56
Good	DN B	ZNF200	0.045	0.36	0.7
Good	DN B	ZNF202	0.086	0.18	0.54
Good	DN B	ZNF204P	0.35	0.00071	0.033
Good	DN B	ZNF207	-0.077	0.079	0.36
Good	DN B	ZNF208	-0.2	0.18	0.54
Good	DN B	ZNF211	0.014	0.83	0.98
Good	DN B	ZNF212	0.051	0.51	0.81
Good	DN B	ZNF213	-0.14	0.024	0.2
Good	DN B	ZNF213-AS1	-0.0012	0.99	1
Good	DN B	ZNF215	-0.15	0.64	0.89
Good	DN B	ZNF217	-0.21	0.28	0.63
Good	DN B	ZNF219	-0.038	0.89	1
Good	DN B	ZNF22	0.061	1	1
Good	DN B	ZNF221	0.31	0.0076	0.11
Good	DN B	ZNF222	-0.052	0.36	0.7
Good	DN B	ZNF223	0.29	0.12	0.45
Good	DN B	ZNF224	0.12	0.35	0.7
Good	DN B	ZNF225	0.074	0.54	0.83
Good	DN B	ZNF226	0.099	0.12	0.45
Good	DN B	ZNF227	0.052	0.26	0.61
Good	DN B	ZNF229	0.5	0.1	0.42
Good	DN B	ZNF23	0.034	0.67	0.91
Good	DN B	ZNF230	0.32	0.048	0.28
Good	DN B	ZNF232	0.01	0.75	0.94
Good	DN B	ZNF233	-0.43	0.067	0.34
Good	DN B	ZNF234	0.18	0.043	0.27
Good	DN B	ZNF235	0.092	0.43	0.76
Good	DN B	ZNF236	-0.075	0.18	0.53
Good	DN B	ZNF239	-0.1	0.099	0.4
Good	DN B	ZNF24	0.087	0.041	0.27
Good	DN B	ZNF248	0.27	0.0049	0.091
Good	DN B	ZNF25	-0.077	0.022	0.19
Good	DN B	ZNF250	0.2	0.024	0.2
Good	DN B	ZNF251	0.11	0.2	0.56
Good	DN B	ZNF252P	0.24	0.093	0.39
Good	DN B	ZNF252P-AS1	-0.13	0.74	0.93
Good	DN B	ZNF253	0.094	0.2	0.56
Good	DN B	ZNF254	-0.14	0.17	0.52
Good	DN B	ZNF256	0.078	0.67	0.91
Good	DN B	ZNF257	0.2	0.064	0.33
Good	DN B	ZNF26	0.062	0.23	0.58
Good	DN B	ZNF260	0.16	0.075	0.36
Good	DN B	ZNF263	0.037	0.5	0.8
Good	DN B	ZNF264	0.14	0.04	0.26
Good	DN B	ZNF266	-0.084	0.14	0.47
Good	DN B	ZNF267	-0.04	0.54	0.82
Good	DN B	ZNF268	0.0019	0.98	1
Good	DN B	ZNF271P	0.063	0.27	0.63
Good	DN B	ZNF273	-0.016	0.9	1
Good	DN B	ZNF274	0.13	0.013	0.15
Good	DN B	ZNF275	-0.15	0.2	0.56
Good	DN B	ZNF276	-0.019	0.79	0.96
Good	DN B	ZNF277	-0.014	0.83	0.98
Good	DN B	ZNF28	0.16	0.0025	0.065
Good	DN B	ZNF280B	0.11	0.01	0.13
Good	DN B	ZNF280C	0.028	0.83	0.98
Good	DN B	ZNF280D	-0.043	0.59	0.86
Good	DN B	ZNF281	0.036	0.45	0.77
Good	DN B	ZNF282	0.055	0.73	0.93
Good	DN B	ZNF283	0.53	0.0012	0.043
Good	DN B	ZNF284	-0.39	0.39	0.72
Good	DN B	ZNF285	0.38	0.016	0.16
Good	DN B	ZNF286A	-0.03	0.78	0.96
Good	DN B	ZNF286B	0.019	0.88	1
Good	DN B	ZNF287	-0.11	0.04	0.26
Good	DN B	ZNF292	0.13	0.09	0.39
Good	DN B	ZNF296	0.11	0.017	0.17
Good	DN B	ZNF3	0.09	0.14	0.47
Good	DN B	ZNF30	0.12	0.36	0.7
Good	DN B	ZNF300	0.0068	0.95	1
Good	DN B	ZNF302	0.048	0.33	0.68
Good	DN B	ZNF304	0.13	0.099	0.4
Good	DN B	ZNF316	-0.022	0.84	0.98
Good	DN B	ZNF317	-0.013	0.39	0.72
Good	DN B	ZNF318	-0.062	0.66	0.9
Good	DN B	ZNF319	-0.1	1	1
Good	DN B	ZNF32	0.033	0.38	0.72
Good	DN B	ZNF32-AS2	-0.15	0.38	0.72
Good	DN B	ZNF320	-0.03	0.42	0.75
Good	DN B	ZNF322	0.017	0.66	0.9
Good	DN B	ZNF324	0.029	1	1
Good	DN B	ZNF324B	-0.24	0.43	0.75
Good	DN B	ZNF326	-0.087	0.08	0.37
Good	DN B	ZNF329	-0.014	0.9	1
Good	DN B	ZNF330	0.0086	0.8	0.97
Good	DN B	ZNF331	-0.037	0.74	0.93
Good	DN B	ZNF333	0.02	0.52	0.81
Good	DN B	ZNF335	-0.039	0.58	0.86
Good	DN B	ZNF337	0.17	0.038	0.26
Good	DN B	ZNF337-AS1	0.21	0.35	0.69
Good	DN B	ZNF33A	0.071	0.44	0.76
Good	DN B	ZNF33B	0.14	0.28	0.64
Good	DN B	ZNF34	-0.048	0.58	0.86
Good	DN B	ZNF341	-0.045	0.28	0.63
Good	DN B	ZNF343	0.1	0.16	0.51
Good	DN B	ZNF345	0.14	0.32	0.67
Good	DN B	ZNF346	0.033	0.54	0.83
Good	DN B	ZNF347	-0.0074	0.93	1
Good	DN B	ZNF35	0.042	0.38	0.72
Good	DN B	ZNF350	0.11	0.081	0.37
Good	DN B	ZNF354A	0.073	0.28	0.63
Good	DN B	ZNF354B	-0.091	0.45	0.77
Good	DN B	ZNF354C	0.16	0.35	0.7
Good	DN B	ZNF358	0.029	0.91	1
Good	DN B	ZNF362	-0.2	0.015	0.15
Good	DN B	ZNF367	0.16	0.31	0.67
Good	DN B	ZNF37A	-0.015	0.82	0.97
Good	DN B	ZNF37BP	-0.055	0.64	0.89
Good	DN B	ZNF382	-0.14	0.28	0.64
Good	DN B	ZNF383	0.084	0.014	0.15
Good	DN B	ZNF384	0.06	0.14	0.48
Good	DN B	ZNF385A	-0.056	0.41	0.74
Good	DN B	ZNF391	0.064	0.47	0.78
Good	DN B	ZNF394	0.0023	0.96	1
Good	DN B	ZNF395	-0.057	0.58	0.85
Good	DN B	ZNF396	-0.065	0.68	0.91
Good	DN B	ZNF397	0.064	0.34	0.69
Good	DN B	ZNF398	0.066	0.38	0.72
Good	DN B	ZNF404	0.058	0.76	0.94
Good	DN B	ZNF407	-0.089	0.6	0.86
Good	DN B	ZNF408	0.095	0.18	0.53
Good	DN B	ZNF41	0.19	0.0061	0.1
Good	DN B	ZNF410	-0.017	0.5	0.8
Good	DN B	ZNF414	0.084	1	1
Good	DN B	ZNF415	0.29	0.35	0.7
Good	DN B	ZNF416	0.1	0.45	0.77
Good	DN B	ZNF417	0.17	0.19	0.55
Good	DN B	ZNF418	0.23	0.0032	0.073
Good	DN B	ZNF419	0.089	0.23	0.58
Good	DN B	ZNF420	-0.012	0.89	1
Good	DN B	ZNF425	0.16	0.45	0.77
Good	DN B	ZNF426	-0.091	0.24	0.59
Good	DN B	ZNF428	-0.013	0.87	0.99
Good	DN B	ZNF429	0.07	0.23	0.58
Good	DN B	ZNF43	0.098	0.08	0.37
Good	DN B	ZNF430	-0.0095	0.83	0.98
Good	DN B	ZNF431	0.042	0.52	0.82
Good	DN B	ZNF432	-0.00027	1	1
Good	DN B	ZNF433	0.29	0.074	0.35
Good	DN B	ZNF436	0.079	0.42	0.75
Good	DN B	ZNF436-AS1	0.21	0.3	0.66
Good	DN B	ZNF438	0.29	0.24	0.59
Good	DN B	ZNF439	0.13	0.22	0.57
Good	DN B	ZNF44	-0.059	0.031	0.23
Good	DN B	ZNF440	-0.048	0.64	0.89
Good	DN B	ZNF441	0.068	0.3	0.66
Good	DN B	ZNF442	-0.22	0.0023	0.063
Good	DN B	ZNF443	0.31	0.025	0.2
Good	DN B	ZNF444	-0.027	0.48	0.79
Good	DN B	ZNF445	0.074	0.66	0.9
Good	DN B	ZNF446	0.059	0.42	0.75
Good	DN B	ZNF449	-0.1	0.046	0.28
Good	DN B	ZNF45	0.018	0.77	0.95
Good	DN B	ZNF451	0.076	0.2	0.56
Good	DN B	ZNF460	-0.066	0.6	0.86
Good	DN B	ZNF461	0.022	0.8	0.96
Good	DN B	ZNF468	0.049	0.31	0.66
Good	DN B	ZNF469	0.017	0.9	1
Good	DN B	ZNF470	0.26	0.36	0.7
Good	DN B	ZNF471	0.05	0.92	1
Good	DN B	ZNF473	0.22	0.045	0.28
Good	DN B	ZNF48	0.27	0.055	0.3
Good	DN B	ZNF480	0.047	0.32	0.67
Good	DN B	ZNF483	-0.068	0.75	0.94
Good	DN B	ZNF484	0.085	0.38	0.72
Good	DN B	ZNF485	0.0012	0.98	1
Good	DN B	ZNF486	0.16	0.083	0.37
Good	DN B	ZNF487	-0.054	0.66	0.9
Good	DN B	ZNF490	0.028	0.8	0.97
Good	DN B	ZNF492	1.1	0.034	0.24
Good	DN B	ZNF493	0.12	0.24	0.59
Good	DN B	ZNF496	0.074	0.21	0.56
Good	DN B	ZNF497	0.0017	0.99	1
Good	DN B	ZNF500	0.11	1	1
Good	DN B	ZNF501	0.083	0.53	0.82
Good	DN B	ZNF502	-0.4	0.05	0.29
Good	DN B	ZNF506	0.0096	0.88	0.99
Good	DN B	ZNF507	-0.035	0.7	0.92
Good	DN B	ZNF510	-0.066	0.71	0.92
Good	DN B	ZNF511	0.037	1	1
Good	DN B	ZNF512	0.037	0.28	0.64
Good	DN B	ZNF512B	0.041	0.68	0.91
Good	DN B	ZNF513	0.052	0.4	0.74
Good	DN B	ZNF514	-0.2	0.34	0.69
Good	DN B	ZNF516	0.27	0.16	0.51
Good	DN B	ZNF517	0.27	0.012	0.14
Good	DN B	ZNF518A	-0.1	0.3	0.65
Good	DN B	ZNF518B	0.17	0.071	0.35
Good	DN B	ZNF519	-0.21	0.024	0.2
Good	DN B	ZNF524	0.051	0.3	0.66
Good	DN B	ZNF525	-0.00026	1	1
Good	DN B	ZNF526	0.085	0.23	0.58
Good	DN B	ZNF527	-0.053	0.48	0.79
Good	DN B	ZNF528	0.18	0.00088	0.036
Good	DN B	ZNF528-AS1	0.031	0.89	1
Good	DN B	ZNF529	0.11	0.099	0.4
Good	DN B	ZNF529-AS1	-0.22	0.69	0.91
Good	DN B	ZNF530	0.19	0.21	0.56
Good	DN B	ZNF532	-0.36	9.00E-05	0.014
Good	DN B	ZNF540	0.36	0.0081	0.12
Good	DN B	ZNF542P	0.17	0.00018	0.018
Good	DN B	ZNF543	0.029	0.77	0.95
Good	DN B	ZNF544	0.082	0.25	0.61
Good	DN B	ZNF546	-0.092	0.44	0.76
Good	DN B	ZNF547	0.26	0.048	0.28
Good	DN B	ZNF548	-0.041	0.69	0.91
Good	DN B	ZNF549	0.34	0.00024	0.019
Good	DN B	ZNF550	0.18	0.041	0.26
Good	DN B	ZNF551	-0.016	0.89	1
Good	DN B	ZNF552	-0.081	0.35	0.7
Good	DN B	ZNF554	0.27	0.0084	0.12
Good	DN B	ZNF555	0.045	0.74	0.93
Good	DN B	ZNF557	-0.036	0.27	0.63
Good	DN B	ZNF558	-0.043	0.72	0.92
Good	DN B	ZNF559	0.04	0.63	0.88
Good	DN B	ZNF561	0.11	0.13	0.46
Good	DN B	ZNF561-AS1	-0.034	0.69	0.91
Good	DN B	ZNF562	0.079	0.39	0.73
Good	DN B	ZNF563	-0.14	0.012	0.14
Good	DN B	ZNF564	0.027	0.66	0.9
Good	DN B	ZNF565	-0.11	0.28	0.64
Good	DN B	ZNF566	-0.012	0.87	0.99
Good	DN B	ZNF567	0.14	0.05	0.29
Good	DN B	ZNF568	-0.053	0.19	0.54
Good	DN B	ZNF569	-0.14	0.14	0.47
Good	DN B	ZNF57	0.13	0.32	0.67
Good	DN B	ZNF570	-0.21	0.014	0.15
Good	DN B	ZNF571	0.13	0.23	0.59
Good	DN B	ZNF571-AS1	0.36	0.011	0.14
Good	DN B	ZNF572	-0.24	0.18	0.54
Good	DN B	ZNF573	-0.044	0.75	0.94
Good	DN B	ZNF574	0.18	0.00079	0.035
Good	DN B	ZNF575	-0.19	0.078	0.36
Good	DN B	ZNF576	0.085	0.076	0.36
Good	DN B	ZNF577	0.071	0.59	0.86
Good	DN B	ZNF578	0.12	0.35	0.7
Good	DN B	ZNF580	-0.13	0.013	0.15
Good	DN B	ZNF581	-0.041	0.62	0.88
Good	DN B	ZNF582	0.32	0.0056	0.097
Good	DN B	ZNF582-AS1	0.043	0.45	0.77
Good	DN B	ZNF583	0.11	0.0034	0.075
Good	DN B	ZNF584	0.19	0.015	0.16
Good	DN B	ZNF585A	0.052	0.45	0.77
Good	DN B	ZNF585B	0.21	9.60E-05	0.014
Good	DN B	ZNF586	0.095	0.27	0.63
Good	DN B	ZNF587	0.045	0.74	0.93
Good	DN B	ZNF587B	0.15	0.28	0.64
Good	DN B	ZNF589	0.23	0.058	0.31
Good	DN B	ZNF592	-0.012	0.86	0.99
Good	DN B	ZNF593	-0.026	0.78	0.95
Good	DN B	ZNF594	0.083	0.67	0.9
Good	DN B	ZNF595	0.16	0.24	0.6
Good	DN B	ZNF596	0.067	0.65	0.9
Good	DN B	ZNF597	0.2	0.059	0.31
Good	DN B	ZNF598	0.0063	0.92	1
Good	DN B	ZNF599	0.079	0.55	0.83
Good	DN B	ZNF600	0.074	0.36	0.7
Good	DN B	ZNF605	0.17	0.084	0.38
Good	DN B	ZNF606	0.068	0.62	0.88
Good	DN B	ZNF607	0.18	0.23	0.58
Good	DN B	ZNF608	-0.23	0.048	0.28
Good	DN B	ZNF609	-0.17	0.27	0.63
Good	DN B	ZNF610	-0.067	0.87	0.99
Good	DN B	ZNF611	0.087	0.19	0.55
Good	DN B	ZNF613	-0.15	0.1	0.41
Good	DN B	ZNF614	-0.024	0.8	0.97
Good	DN B	ZNF615	0.1	0.3	0.66
Good	DN B	ZNF616	0.3	0.0017	0.052
Good	DN B	ZNF618	0.44	0.033	0.24
Good	DN B	ZNF619	0.17	0.2	0.56
Good	DN B	ZNF620	-0.0057	0.97	1
Good	DN B	ZNF621	-0.018	0.87	0.99
Good	DN B	ZNF622	-0.03	0.48	0.79
Good	DN B	ZNF623	0.13	0.065	0.33
Good	DN B	ZNF624	0.16	0.19	0.55
Good	DN B	ZNF625	-0.27	0.36	0.7
Good	DN B	ZNF626	0.093	1	1
Good	DN B	ZNF627	0.12	0.12	0.45
Good	DN B	ZNF629	0.22	0.49	0.8
Good	DN B	ZNF630	0.37	0.021	0.19
Good	DN B	ZNF638	0.077	0.13	0.45
Good	DN B	ZNF639	0.0068	0.91	1
Good	DN B	ZNF641	0.12	0.1	0.41
Good	DN B	ZNF644	0.073	0.12	0.45
Good	DN B	ZNF646	0.051	0.59	0.86
Good	DN B	ZNF649	0.026	0.83	0.98
Good	DN B	ZNF652	0.2	0.0014	0.048
Good	DN B	ZNF653	-0.085	0.23	0.59
Good	DN B	ZNF654	0.23	0.0043	0.085
Good	DN B	ZNF655	-0.015	0.78	0.95
Good	DN B	ZNF658	0.27	0.26	0.63
Good	DN B	ZNF658B	0.058	0.75	0.94
Good	DN B	ZNF660	0.31	0.16	0.5
Good	DN B	ZNF664	-0.11	0.54	0.83
Good	DN B	ZNF665	-0.2	0.3	0.65
Good	DN B	ZNF667	0.095	0.7	0.92
Good	DN B	ZNF667-AS1	0.13	0.069	0.34
Good	DN B	ZNF668	0.051	0.22	0.58
Good	DN B	ZNF669	-0.038	0.59	0.86
Good	DN B	ZNF670	0.21	0.038	0.25
Good	DN B	ZNF671	0.15	0.00054	0.029
Good	DN B	ZNF672	0.043	0.41	0.74
Good	DN B	ZNF674	0.18	0.26	0.62
Good	DN B	ZNF674-AS1	0.12	0.46	0.77
Good	DN B	ZNF675	0.059	0.37	0.71
Good	DN B	ZNF677	0.17	1	1
Good	DN B	ZNF678	-0.13	0.073	0.35
Good	DN B	ZNF680	0.085	0.006	0.1
Good	DN B	ZNF681	0.015	0.67	0.91
Good	DN B	ZNF682	0.042	0.66	0.9
Good	DN B	ZNF683	0.5	0.001	0.039
Good	DN B	ZNF684	-0.24	0.05	0.29
Good	DN B	ZNF687	-0.16	0.38	0.72
Good	DN B	ZNF688	0.11	0.11	0.42
Good	DN B	ZNF689	0.11	0.18	0.53
Good	DN B	ZNF69	0.011	0.95	1
Good	DN B	ZNF691	0.083	0.44	0.76
Good	DN B	ZNF692	-0.076	0.33	0.68
Good	DN B	ZNF696	-0.017	0.72	0.93
Good	DN B	ZNF699	0.098	0.45	0.77
Good	DN B	ZNF7	-0.025	0.66	0.9
Good	DN B	ZNF70	0.32	0.21	0.57
Good	DN B	ZNF700	-0.028	0.76	0.94
Good	DN B	ZNF701	-0.0087	0.9	1
Good	DN B	ZNF702P	-0.17	0.66	0.9
Good	DN B	ZNF703	-0.081	0.8	0.97
Good	DN B	ZNF706	0.064	0.16	0.5
Good	DN B	ZNF707	-0.066	0.53	0.82
Good	DN B	ZNF708	-0.11	0.1	0.41
Good	DN B	ZNF709	0.21	0.11	0.43
Good	DN B	ZNF71	-0.051	0.15	0.5
Good	DN B	ZNF710	0.12	0.32	0.68
Good	DN B	ZNF711	0.26	0.14	0.48
Good	DN B	ZNF713	-0.3	0.22	0.57
Good	DN B	ZNF714	0.011	0.79	0.96
Good	DN B	ZNF717	-0.14	0.23	0.58
Good	DN B	ZNF718	-0.036	0.81	0.97
Good	DN B	ZNF720	-0.14	0.057	0.31
Good	DN B	ZNF721	0.055	0.48	0.79
Good	DN B	ZNF724P	0.029	0.9	1
Good	DN B	ZNF726	-0.089	0.54	0.83
Good	DN B	ZNF730	0.015	0.97	1
Good	DN B	ZNF736	0.1	0.45	0.77
Good	DN B	ZNF737	0.075	0.56	0.84
Good	DN B	ZNF738	-0.094	0.37	0.71
Good	DN B	ZNF74	0.16	0.086	0.38
Good	DN B	ZNF740	0.06	0.2	0.56
Good	DN B	ZNF746	0.084	0.14	0.48
Good	DN B	ZNF747	0.054	0.46	0.77
Good	DN B	ZNF749	0.43	0.0039	0.081
Good	DN B	ZNF75A	0.045	0.67	0.9
Good	DN B	ZNF75D	0.034	0.75	0.94
Good	DN B	ZNF76	0.072	0.32	0.67
Good	DN B	ZNF761	-0.014	0.75	0.94
Good	DN B	ZNF763	0.15	0.17	0.52
Good	DN B	ZNF764	0.17	0.082	0.37
Good	DN B	ZNF765	0.14	0.09	0.39
Good	DN B	ZNF766	0.07	0.056	0.3
Good	DN B	ZNF767P	0.17	0.076	0.36
Good	DN B	ZNF768	0.26	0.05	0.29
Good	DN B	ZNF77	0.16	0.28	0.64
Good	DN B	ZNF770	0.038	0.48	0.78
Good	DN B	ZNF771	0.19	0.17	0.52
Good	DN B	ZNF772	0.05	0.6	0.86
Good	DN B	ZNF773	0.16	0.0098	0.13
Good	DN B	ZNF775	-0.089	0.08	0.37
Good	DN B	ZNF776	0.23	0.018	0.17
Good	DN B	ZNF777	0.073	0.33	0.68
Good	DN B	ZNF778	-0.11	0.37	0.71
Good	DN B	ZNF780A	0.13	0.25	0.61
Good	DN B	ZNF780B	0.08	0.51	0.81
Good	DN B	ZNF781	-0.0079	0.93	1
Good	DN B	ZNF782	0.18	0.16	0.51
Good	DN B	ZNF783	0.16	0.045	0.27
Good	DN B	ZNF784	-0.14	0.14	0.48
Good	DN B	ZNF785	0.0087	0.94	1
Good	DN B	ZNF786	0.14	0.13	0.46
Good	DN B	ZNF787	0.16	0.28	0.64
Good	DN B	ZNF788	-0.53	0.17	0.51
Good	DN B	ZNF789	-0.14	0.13	0.47
Good	DN B	ZNF79	-0.05	0.57	0.85
Good	DN B	ZNF790	-0.079	0.08	0.37
Good	DN B	ZNF790-AS1	-0.055	0.5	0.8
Good	DN B	ZNF791	-0.062	0.33	0.68
Good	DN B	ZNF792	-0.11	0.31	0.66
Good	DN B	ZNF793	-0.043	0.59	0.86
Good	DN B	ZNF793-AS1	0.28	0.2	0.55
Good	DN B	ZNF799	0.065	0.32	0.67
Good	DN B	ZNF8	-0.086	0.43	0.75
Good	DN B	ZNF80	-0.094	0.47	0.78
Good	DN B	ZNF800	-0.075	0.045	0.27
Good	DN B	ZNF804A	0.087	0.8	0.97
Good	DN B	ZNF805	0.042	0.64	0.89
Good	DN B	ZNF808	-0.043	0.73	0.93
Good	DN B	ZNF81	-0.02	0.91	1
Good	DN B	ZNF813	0.13	0.099	0.4
Good	DN B	ZNF814	-0.046	0.71	0.92
Good	DN B	ZNF815P	0.29	0.0022	0.06
Good	DN B	ZNF816	-0.067	0.21	0.56
Good	DN B	ZNF818P	-0.005	0.97	1
Good	DN B	ZNF821	0.2	0.022	0.19
Good	DN B	ZNF823	-0.012	0.91	1
Good	DN B	ZNF826P	-0.19	0.022	0.19
Good	DN B	ZNF827	-0.36	0.0055	0.096
Good	DN B	ZNF829	-0.029	0.84	0.98
Good	DN B	ZNF83	0.018	0.87	0.99
Good	DN B	ZNF830	0.14	0.016	0.16
Good	DN B	ZNF831	0.14	0.41	0.74
Good	DN B	ZNF835	0.29	0.018	0.17
Good	DN B	ZNF836	0.025	0.86	0.99
Good	DN B	ZNF837	-0.12	0.4	0.74
Good	DN B	ZNF839	0.061	0.43	0.75
Good	DN B	ZNF84	0.051	1	1
Good	DN B	ZNF841	0.15	0.24	0.6
Good	DN B	ZNF844	0.045	0.79	0.96
Good	DN B	ZNF845	0.14	0.093	0.39
Good	DN B	ZNF846	-0.13	0.23	0.58
Good	DN B	ZNF85	-0.087	0.29	0.65
Good	DN B	ZNF850	-0.19	0.45	0.77
Good	DN B	ZNF852	-0.056	0.35	0.69
Good	DN B	ZNF853	0.053	0.78	0.95
Good	DN B	ZNF860	0.4	0.0059	0.098
Good	DN B	ZNF862	0.074	0.55	0.83
Good	DN B	ZNF865	-0.15	0.57	0.85
Good	DN B	ZNF876P	-0.36	0.29	0.65
Good	DN B	ZNF879	0.044	0.67	0.9
Good	DN B	ZNF880	0.0097	0.8	0.96
Good	DN B	ZNF883	-0.035	0.42	0.75
Good	DN B	ZNF888	-0.12	1	1
Good	DN B	ZNF891	-0.0099	0.93	1
Good	DN B	ZNF90	-0.12	0.63	0.88
Good	DN B	ZNF91	0.057	0.46	0.77
Good	DN B	ZNF92	0.14	0.018	0.17
Good	DN B	ZNF93	0.0015	0.99	1
Good	DN B	ZNFX1	-0.043	0.21	0.56
Good	DN B	ZNHIT1	0.017	0.75	0.94
Good	DN B	ZNHIT2	0.062	0.45	0.77
Good	DN B	ZNHIT3	-0.063	1	1
Good	DN B	ZNHIT6	-0.027	0.67	0.91
Good	DN B	ZNRD1	0.013	0.8	0.97
Good	DN B	ZNRD1-AS1	-0.22	0.12	0.45
Good	DN B	ZNRF1	-0.032	1	1
Good	DN B	ZNRF2	0.0065	0.86	0.99
Good	DN B	ZNRF2P1	0.4	0.016	0.16
Good	DN B	ZP3	-0.24	0.15	0.49
Good	DN B	ZPBP2	-0.49	1	1
Good	DN B	ZPR1	0.039	0.5	0.81
Good	DN B	ZRANB1	0.023	0.76	0.95
Good	DN B	ZRANB2	0.09	0.24	0.59
Good	DN B	ZRANB3	0.016	1	1
Good	DN B	ZRSR2	0.082	0.081	0.37
Good	DN B	ZSCAN12	0.062	0.34	0.69
Good	DN B	ZSCAN12P1	0.79	0.036	0.25
Good	DN B	ZSCAN16	0.13	0.0061	0.1
Good	DN B	ZSCAN16-AS1	0.039	0.75	0.94
Good	DN B	ZSCAN18	0.12	0.15	0.49
Good	DN B	ZSCAN2	-0.028	0.75	0.94
Good	DN B	ZSCAN20	-0.33	0.17	0.51
Good	DN B	ZSCAN21	-0.09	0.21	0.56
Good	DN B	ZSCAN22	-0.13	0.28	0.63
Good	DN B	ZSCAN23	-0.16	0.33	0.68
Good	DN B	ZSCAN25	-0.013	0.63	0.88
Good	DN B	ZSCAN26	0.054	0.12	0.44
Good	DN B	ZSCAN29	0.092	0.36	0.7
Good	DN B	ZSCAN30	-0.078	0.47	0.78
Good	DN B	ZSCAN31	0.32	0.17	0.52
Good	DN B	ZSCAN32	-0.021	0.43	0.76
Good	DN B	ZSCAN5A	-0.23	0.17	0.52
Good	DN B	ZSCAN9	-0.063	0.2	0.56
Good	DN B	ZSWIM1	0.32	0.063	0.33
Good	DN B	ZSWIM3	0.11	0.26	0.62
Good	DN B	ZSWIM4	0.05	0.64	0.89
Good	DN B	ZSWIM5	0.84	0.11	0.43
Good	DN B	ZSWIM6	-0.24	0.18	0.54
Good	DN B	ZSWIM7	-0.0049	0.94	1
Good	DN B	ZSWIM8	-0.17	0.03	0.23
Good	DN B	ZUFSP	-0.11	0.009	0.12
Good	DN B	ZW10	0.081	0.21	0.56
Good	DN B	ZWILCH	-0.029	0.72	0.92
Good	DN B	ZWINT	0.11	0.72	0.93
Good	DN B	ZXDA	0.082	0.52	0.81
Good	DN B	ZXDB	-0.00047	1	1
Good	DN B	ZXDC	-0.025	0.8	0.97
Good	DN B	ZYG11A	-0.51	0.031	0.23
Good	DN B	ZYG11B	0.049	0.53	0.82
Good	DN B	ZYX	0.074	0.46	0.78
Good	DN B	ZZEF1	-0.15	0.41	0.74
Good	DN B	ZZZ3	0.1	0.074	0.35
Good	Plasmablast	A1BG	0.15	0.2	0.73
Good	Plasmablast	A2M	-0.071	0.75	0.97
Good	Plasmablast	AAAS	0.0055	0.84	1
Good	Plasmablast	AACS	-0.077	0.21	0.74
Good	Plasmablast	AAED1	-0.11	0.089	0.59
Good	Plasmablast	AAGAB	-0.063	0.13	0.65
Good	Plasmablast	AAK1	0.063	0.31	0.81
Good	Plasmablast	AAMDC	-0.12	0.3	0.81
Good	Plasmablast	AAMP	-0.042	0.44	0.88
Good	Plasmablast	AAR2	0.028	0.56	0.92
Good	Plasmablast	AARS	-0.075	0.0033	0.23
Good	Plasmablast	AARS2	0.023	0.92	1
Good	Plasmablast	AASDH	-0.022	0.79	0.99
Good	Plasmablast	AASDHPPT	-0.09	0.092	0.59
Good	Plasmablast	AATF	-0.11	0.069	0.56
Good	Plasmablast	ABALON	0.33	0.08	0.58
Good	Plasmablast	ABAT	0.094	0.74	0.97
Good	Plasmablast	ABCA1	-0.64	0.22	0.75
Good	Plasmablast	ABCA11P	-0.023	0.89	1
Good	Plasmablast	ABCA3	-0.17	0.34	0.83
Good	Plasmablast	ABCA5	0.084	1	1
Good	Plasmablast	ABCA7	0.096	0.25	0.77
Good	Plasmablast	ABCB10	-0.034	0.37	0.84
Good	Plasmablast	ABCB6	-0.017	0.81	0.99
Good	Plasmablast	ABCB7	-0.089	0.56	0.92
Good	Plasmablast	ABCB8	0.005	0.92	1
Good	Plasmablast	ABCB9	-0.027	0.53	0.91
Good	Plasmablast	ABCC1	-0.065	0.56	0.92
Good	Plasmablast	ABCC10	0.016	0.67	0.95
Good	Plasmablast	ABCC2	-0.24	0.038	0.47
Good	Plasmablast	ABCC4	-0.056	0.45	0.88
Good	Plasmablast	ABCC5	-0.16	0.24	0.76
Good	Plasmablast	ABCD1	-0.14	0.17	0.7
Good	Plasmablast	ABCD2	-0.091	0.38	0.85
Good	Plasmablast	ABCD3	-0.041	0.35	0.83
Good	Plasmablast	ABCD4	-0.022	0.81	0.99
Good	Plasmablast	ABCE1	-0.028	0.66	0.95
Good	Plasmablast	ABCF1	0.058	0.2	0.73
Good	Plasmablast	ABCF2	-0.073	0.32	0.82
Good	Plasmablast	ABCF3	0.013	0.66	0.95
Good	Plasmablast	ABCG1	-0.088	0.56	0.92
Good	Plasmablast	ABCG2	-0.24	0.14	0.67
Good	Plasmablast	ABHD10	-0.044	0.63	0.94
Good	Plasmablast	ABHD11	0.0021	0.97	1
Good	Plasmablast	ABHD12	-0.077	0.15	0.68
Good	Plasmablast	ABHD13	0.045	1	1
Good	Plasmablast	ABHD14A	0.054	0.34	0.83
Good	Plasmablast	ABHD14B	-0.0075	0.86	1
Good	Plasmablast	ABHD15	-0.052	0.57	0.92
Good	Plasmablast	ABHD16A	-0.004	0.88	1
Good	Plasmablast	ABHD16B	0.029	0.85	1
Good	Plasmablast	ABHD17A	0.049	0.18	0.72
Good	Plasmablast	ABHD17B	-0.049	0.35	0.83
Good	Plasmablast	ABHD17C	0.11	0.39	0.85
Good	Plasmablast	ABHD2	0.087	0.2	0.73
Good	Plasmablast	ABHD3	0.018	0.71	0.96
Good	Plasmablast	ABHD4	0.067	0.13	0.65
Good	Plasmablast	ABHD5	-0.12	1	1
Good	Plasmablast	ABHD6	-0.053	0.57	0.92
Good	Plasmablast	ABHD8	-0.25	0.041	0.48
Good	Plasmablast	ABI1	-0.073	0.1	0.62
Good	Plasmablast	ABI2	-0.12	0.045	0.49
Good	Plasmablast	ABI3	-0.058	0.65	0.95
Good	Plasmablast	ABL1	0.18	0.0012	0.18
Good	Plasmablast	ABL2	-0.27	0.21	0.74
Good	Plasmablast	ABLIM1	0.03	0.85	1
Good	Plasmablast	ABR	0.042	0.64	0.94
Good	Plasmablast	ABRACL	-0.1	0.068	0.55
Good	Plasmablast	ABT1	0.0096	0.88	1
Good	Plasmablast	ABTB1	-0.078	0.56	0.92
Good	Plasmablast	ABTB2	-0.068	0.63	0.94
Good	Plasmablast	ACAA1	-0.011	0.79	0.99
Good	Plasmablast	ACAA2	-0.058	0.26	0.79
Good	Plasmablast	ACACA	0.014	0.85	1
Good	Plasmablast	ACACB	0.059	0.63	0.94
Good	Plasmablast	ACAD10	-0.077	1	1
Good	Plasmablast	ACAD11	0.076	0.57	0.92
Good	Plasmablast	ACAD8	0.031	1	1
Good	Plasmablast	ACAD9	0.059	0.33	0.82
Good	Plasmablast	ACADM	-0.0095	0.85	1
Good	Plasmablast	ACADS	0.033	0.44	0.88
Good	Plasmablast	ACADSB	-0.009	0.93	1
Good	Plasmablast	ACADVL	0.11	0.012	0.33
Good	Plasmablast	ACAP1	0.045	0.37	0.84
Good	Plasmablast	ACAP2	-0.076	0.25	0.77
Good	Plasmablast	ACAP3	0.0038	0.95	1
Good	Plasmablast	ACAT1	-0.0042	0.92	1
Good	Plasmablast	ACAT2	-0.077	0.5	0.9
Good	Plasmablast	ACBD3	0.052	0.14	0.68
Good	Plasmablast	ACBD4	0.12	0.045	0.49
Good	Plasmablast	ACBD5	0.0075	0.88	1
Good	Plasmablast	ACBD6	-0.015	0.77	0.98
Good	Plasmablast	ACCS	0.15	0.23	0.76
Good	Plasmablast	ACD	0.049	0.53	0.91
Good	Plasmablast	ACER3	-0.038	0.76	0.98
Good	Plasmablast	ACIN1	-0.1	0.26	0.78
Good	Plasmablast	ACLY	-0.064	0.29	0.8
Good	Plasmablast	ACO1	-0.14	0.24	0.77
Good	Plasmablast	ACO2	-0.024	0.56	0.92
Good	Plasmablast	ACOT1	0.25	0.11	0.62
Good	Plasmablast	ACOT13	0.11	0.022	0.4
Good	Plasmablast	ACOT2	-0.013	0.78	0.98
Good	Plasmablast	ACOT4	-0.32	0.08	0.57
Good	Plasmablast	ACOT7	-0.16	0.48	0.9
Good	Plasmablast	ACOT8	-0.032	0.56	0.92
Good	Plasmablast	ACOT9	-0.023	0.59	0.93
Good	Plasmablast	ACOX1	-0.14	0.0013	0.19
Good	Plasmablast	ACOX3	0.025	0.62	0.94
Good	Plasmablast	ACOXL	-0.19	0.039	0.47
Good	Plasmablast	ACP1	0.014	0.82	0.99
Good	Plasmablast	ACP2	0.03	0.64	0.94
Good	Plasmablast	ACP5	-0.15	0.34	0.83
Good	Plasmablast	ACP6	0.015	0.84	1
Good	Plasmablast	ACRBP	-0.16	0.37	0.84
Good	Plasmablast	ACRC	0.3	0.14	0.68
Good	Plasmablast	ACSF2	0.081	0.17	0.71
Good	Plasmablast	ACSF3	0.027	0.41	0.86
Good	Plasmablast	ACSL1	0.044	0.65	0.95
Good	Plasmablast	ACSL3	-0.064	0.15	0.68
Good	Plasmablast	ACSL4	-0.0075	0.91	1
Good	Plasmablast	ACSL5	-0.12	0.0089	0.3
Good	Plasmablast	ACSM3	0.02	0.93	1
Good	Plasmablast	ACSS1	-0.0026	0.96	1
Good	Plasmablast	ACSS2	-0.18	1	1
Good	Plasmablast	ACTA2	-0.19	0.15	0.68
Good	Plasmablast	ACTB	0.0016	0.99	1
Good	Plasmablast	ACTG1	-0.057	0.43	0.87
Good	Plasmablast	ACTG1P20	0.38	0.069	0.55
Good	Plasmablast	ACTL10	0.11	0.41	0.86
Good	Plasmablast	ACTL6A	-0.019	0.67	0.95
Good	Plasmablast	ACTN3	-0.59	0.15	0.68
Good	Plasmablast	ACTN4	-0.23	0.027	0.43
Good	Plasmablast	ACTR10	0.034	0.041	0.48
Good	Plasmablast	ACTR1A	-0.019	0.68	0.96
Good	Plasmablast	ACTR1B	0.037	0.59	0.93
Good	Plasmablast	ACTR2	-0.12	0.01	0.32
Good	Plasmablast	ACTR3	-0.042	0.19	0.72
Good	Plasmablast	ACTR3B	0.12	0.66	0.95
Good	Plasmablast	ACTR3C	0.016	0.9	1
Good	Plasmablast	ACTR5	-0.25	0.008	0.3
Good	Plasmablast	ACTR6	-0.059	0.2	0.73
Good	Plasmablast	ACTR8	0.023	1	1
Good	Plasmablast	ACVR1	0.12	0.089	0.59
Good	Plasmablast	ACVR1C	0.07	0.78	0.98
Good	Plasmablast	ACVR2A	0.019	0.89	1
Good	Plasmablast	ACY3	-0.13	1	1
Good	Plasmablast	ACYP1	-0.025	0.8	0.99
Good	Plasmablast	ACYP2	-0.088	0.34	0.83
Good	Plasmablast	ADA	0.068	0.32	0.82
Good	Plasmablast	ADAL	0.091	0.39	0.85
Good	Plasmablast	ADAM10	0.023	0.66	0.95
Good	Plasmablast	ADAM15	0.091	0.34	0.83
Good	Plasmablast	ADAM17	0.094	0.15	0.68
Good	Plasmablast	ADAM19	-0.021	0.63	0.94
Good	Plasmablast	ADAM22	-0.26	0.15	0.68
Good	Plasmablast	ADAM28	0.017	0.78	0.98
Good	Plasmablast	ADAM8	0.09	0.22	0.75
Good	Plasmablast	ADAM9	-0.36	0.15	0.68
Good	Plasmablast	ADAMTS13	-0.41	0.23	0.75
Good	Plasmablast	ADAMTS6	-0.57	0.054	0.52
Good	Plasmablast	ADAMTSL4-AS1	-0.2	0.26	0.78
Good	Plasmablast	ADAP1	-0.053	0.66	0.95
Good	Plasmablast	ADAP2	0.0045	0.98	1
Good	Plasmablast	ADAR	-0.036	0.31	0.81
Good	Plasmablast	ADARB1	-0.2	0.32	0.82
Good	Plasmablast	ADAT1	-0.039	0.36	0.84
Good	Plasmablast	ADAT2	0.048	0.65	0.95
Good	Plasmablast	ADAT3	0.16	0.059	0.53
Good	Plasmablast	ADCK1	-0.077	0.27	0.79
Good	Plasmablast	ADCK2	-0.033	0.61	0.93
Good	Plasmablast	ADCK3	0.049	0.49	0.9
Good	Plasmablast	ADCK4	-0.067	0.26	0.78
Good	Plasmablast	ADCK5	-0.12	0.19	0.73
Good	Plasmablast	ADCY10P1	0.5	0.05	0.51
Good	Plasmablast	ADCY3	-0.11	0.091	0.59
Good	Plasmablast	ADCY6	0.057	1	1
Good	Plasmablast	ADCY7	-0.0043	0.91	1
Good	Plasmablast	ADD1	-0.00037	0.99	1
Good	Plasmablast	ADD3	-0.0016	0.97	1
Good	Plasmablast	ADGRE5	0.077	0.12	0.65
Good	Plasmablast	ADGRF3	-0.25	0.19	0.73
Good	Plasmablast	ADGRG5	-0.036	0.43	0.87
Good	Plasmablast	ADH5	-0.098	0.034	0.46
Good	Plasmablast	ADHFE1	-0.15	0.29	0.8
Good	Plasmablast	ADI1	0.0027	0.95	1
Good	Plasmablast	ADIPOR1	4.20E-05	1	1
Good	Plasmablast	ADIPOR2	0.13	0.39	0.85
Good	Plasmablast	ADK	0.023	0.44	0.87
Good	Plasmablast	ADM	0.048	0.78	0.98
Good	Plasmablast	ADM2	0.094	0.43	0.87
Good	Plasmablast	ADNP	0.022	0.64	0.94
Good	Plasmablast	ADNP-AS1	0.32	0.13	0.66
Good	Plasmablast	ADNP2	-0.37	0.00096	0.18
Good	Plasmablast	ADO	-0.28	0.18	0.71
Good	Plasmablast	ADPGK	-0.026	0.46	0.88
Good	Plasmablast	ADPGK-AS1	0.21	0.61	0.93
Good	Plasmablast	ADPRH	-0.14	0.12	0.64
Good	Plasmablast	ADPRHL2	0.073	0.27	0.79
Good	Plasmablast	ADPRM	0.11	0.21	0.75
Good	Plasmablast	ADRB2	-0.073	0.66	0.95
Good	Plasmablast	ADRBK1	0.017	0.44	0.88
Good	Plasmablast	ADRBK2	-0.29	0.0056	0.26
Good	Plasmablast	ADRM1	0.12	0.042	0.48
Good	Plasmablast	ADSL	-0.054	0.45	0.88
Good	Plasmablast	ADSS	-0.29	0.001	0.18
Good	Plasmablast	ADTRP	0.19	1	1
Good	Plasmablast	AEBP1	-0.33	0.21	0.75
Good	Plasmablast	AEBP2	-0.012	0.87	1
Good	Plasmablast	AEN	0.079	0.35	0.83
Good	Plasmablast	AES	0.058	0.32	0.82
Good	Plasmablast	AFF1	-0.21	0.17	0.7
Good	Plasmablast	AFF4	0.036	0.72	0.97
Good	Plasmablast	AFG3L1P	-0.07	0.19	0.73
Good	Plasmablast	AFG3L2	-0.11	0.15	0.68
Good	Plasmablast	AFMID	-0.0038	0.96	1
Good	Plasmablast	AFTPH	-0.082	0.013	0.34
Good	Plasmablast	AGA	-0.0082	0.89	1
Good	Plasmablast	AGAP2	0.014	0.87	1
Good	Plasmablast	AGAP3	0.11	0.24	0.77
Good	Plasmablast	AGAP4	0.13	0.32	0.82
Good	Plasmablast	AGAP5	0.14	0.37	0.84
Good	Plasmablast	AGAP6	0.016	0.89	1
Good	Plasmablast	AGAP9	0.19	0.2	0.74
Good	Plasmablast	AGBL2	-0.16	0.56	0.92
Good	Plasmablast	AGBL3	-0.12	0.31	0.81
Good	Plasmablast	AGBL5	0.097	0.3	0.81
Good	Plasmablast	AGER	0.14	0.69	0.96
Good	Plasmablast	AGFG1	0.054	0.32	0.82
Good	Plasmablast	AGFG2	0.087	0.36	0.83
Good	Plasmablast	AGGF1	-0.074	0.15	0.68
Good	Plasmablast	AGK	-0.026	0.64	0.94
Good	Plasmablast	AGL	-0.013	0.79	0.99
Good	Plasmablast	AGMAT	-0.03	0.61	0.94
Good	Plasmablast	AGO1	-0.025	0.82	0.99
Good	Plasmablast	AGO2	0.078	0.3	0.81
Good	Plasmablast	AGO3	-0.034	0.54	0.91
Good	Plasmablast	AGO4	-0.16	1	1
Good	Plasmablast	AGPAT1	-0.14	0.23	0.76
Good	Plasmablast	AGPAT2	0.08	0.12	0.65
Good	Plasmablast	AGPAT3	0.0046	0.91	1
Good	Plasmablast	AGPAT4	-0.47	0.019	0.38
Good	Plasmablast	AGPAT5	-0.088	0.16	0.7
Good	Plasmablast	AGPS	-0.097	0.18	0.71
Good	Plasmablast	AGTPBP1	-0.038	0.65	0.95
Good	Plasmablast	AGTRAP	-0.032	0.59	0.93
Good	Plasmablast	AHCTF1	-0.025	0.76	0.98
Good	Plasmablast	AHCY	0.006	0.91	1
Good	Plasmablast	AHCYL1	-0.039	0.19	0.72
Good	Plasmablast	AHCYL2	0.0051	0.97	1
Good	Plasmablast	AHI1	0.16	0.2	0.73
Good	Plasmablast	AHNAK	-0.16	0.43	0.87
Good	Plasmablast	AHR	-0.17	0.44	0.88
Good	Plasmablast	AHRR	0.0089	0.97	1
Good	Plasmablast	AHSA1	-0.038	0.4	0.86
Good	Plasmablast	AHSA2	0.06	0.68	0.96
Good	Plasmablast	AIDA	-0.13	0.062	0.55
Good	Plasmablast	AIFM1	-0.028	0.67	0.95
Good	Plasmablast	AIFM2	-0.0022	0.98	1
Good	Plasmablast	AIG1	-0.079	0.29	0.8
Good	Plasmablast	AIM1	-0.049	0.68	0.96
Good	Plasmablast	AIM2	-0.018	1	1
Good	Plasmablast	AIMP1	-0.0099	0.78	0.98
Good	Plasmablast	AIMP2	0.21	0.049	0.5
Good	Plasmablast	AIP	0.022	0.69	0.96
Good	Plasmablast	AK1	0.27	0.072	0.56
Good	Plasmablast	AK2	0.0031	0.95	1
Good	Plasmablast	AK3	-0.076	0.1	0.61
Good	Plasmablast	AK6	0.067	0.1	0.61
Good	Plasmablast	AK9	-0.031	0.84	1
Good	Plasmablast	AKAP1	0.088	0.23	0.76
Good	Plasmablast	AKAP10	0.12	1	1
Good	Plasmablast	AKAP11	-0.14	0.17	0.71
Good	Plasmablast	AKAP13	-0.021	0.74	0.97
Good	Plasmablast	AKAP3	-0.71	0.15	0.68
Good	Plasmablast	AKAP5	-0.2	0.63	0.94
Good	Plasmablast	AKAP6	-0.22	0.66	0.95
Good	Plasmablast	AKAP8	0.055	0.31	0.81
Good	Plasmablast	AKAP8L	0.055	0.39	0.85
Good	Plasmablast	AKAP9	-0.047	0.42	0.87
Good	Plasmablast	AKIP1	0.054	0.52	0.91
Good	Plasmablast	AKIRIN1	0.011	0.8	0.99
Good	Plasmablast	AKIRIN2	0.066	0.013	0.34
Good	Plasmablast	AKNA	-0.014	0.76	0.98
Good	Plasmablast	AKR1A1	-0.031	0.26	0.78
Good	Plasmablast	AKR1B1	-0.00058	0.99	1
Good	Plasmablast	AKR7A2	0.034	0.36	0.83
Good	Plasmablast	AKT1	-0.04	0.26	0.78
Good	Plasmablast	AKT1S1	0.17	0.13	0.66
Good	Plasmablast	AKT2	-0.13	0.42	0.87
Good	Plasmablast	AKT3	-0.65	0.1	0.61
Good	Plasmablast	AKTIP	-0.06	0.38	0.85
Good	Plasmablast	ALAD	-0.083	0.061	0.54
Good	Plasmablast	ALAS1	-5.60E-05	1	1
Good	Plasmablast	ALCAM	-0.019	0.77	0.98
Good	Plasmablast	ALDH16A1	-0.021	0.72	0.97
Good	Plasmablast	ALDH18A1	-0.098	0.014	0.35
Good	Plasmablast	ALDH1A3	0.057	0.81	0.99
Good	Plasmablast	ALDH1B1	-0.13	0.032	0.45
Good	Plasmablast	ALDH1L2	-0.013	0.91	1
Good	Plasmablast	ALDH2	0.14	0.37	0.84
Good	Plasmablast	ALDH3A2	-0.0052	0.86	1
Good	Plasmablast	ALDH4A1	-0.1	0.19	0.73
Good	Plasmablast	ALDH5A1	0.078	0.27	0.79
Good	Plasmablast	ALDH6A1	-0.056	0.27	0.79
Good	Plasmablast	ALDH7A1	-0.7	1	1
Good	Plasmablast	ALDH8A1	0.099	0.75	0.97
Good	Plasmablast	ALDH9A1	-0.0052	0.82	0.99
Good	Plasmablast	ALDOA	-0.0039	0.96	1
Good	Plasmablast	ALDOC	-0.057	0.53	0.91
Good	Plasmablast	ALG1	0.065	0.27	0.79
Good	Plasmablast	ALG10	-0.31	0.0029	0.22
Good	Plasmablast	ALG10B	0.079	0.47	0.89
Good	Plasmablast	ALG11	-0.045	0.31	0.81
Good	Plasmablast	ALG12	-0.0079	0.82	0.99
Good	Plasmablast	ALG13	0.036	0.53	0.91
Good	Plasmablast	ALG14	-0.1	0.045	0.49
Good	Plasmablast	ALG2	0.067	0.057	0.53
Good	Plasmablast	ALG3	-0.037	0.61	0.93
Good	Plasmablast	ALG5	-0.017	0.36	0.83
Good	Plasmablast	ALG6	0.016	0.8	0.99
Good	Plasmablast	ALG8	-0.056	0.24	0.77
Good	Plasmablast	ALG9	-0.13	0.06	0.54
Good	Plasmablast	ALKBH1	0.041	0.74	0.97
Good	Plasmablast	ALKBH2	-0.18	0.18	0.72
Good	Plasmablast	ALKBH3	-0.075	0.063	0.55
Good	Plasmablast	ALKBH4	0.096	0.11	0.63
Good	Plasmablast	ALKBH5	-0.0071	0.63	0.94
Good	Plasmablast	ALKBH6	0.033	0.53	0.91
Good	Plasmablast	ALKBH7	0.1	0.04	0.48
Good	Plasmablast	ALKBH8	-0.16	0.039	0.47
Good	Plasmablast	ALMS1	0.18	0.062	0.54
Good	Plasmablast	ALOX12	-0.18	0.29	0.8
Good	Plasmablast	ALOX12-AS1	0.26	0.078	0.57
Good	Plasmablast	ALOX12P2	0.2	0.27	0.79
Good	Plasmablast	ALOX15P1	-0.081	0.64	0.94
Good	Plasmablast	ALOX5	0.2	0.21	0.75
Good	Plasmablast	ALOX5AP	-0.081	0.42	0.87
Good	Plasmablast	ALPK1	-0.55	0.017	0.37
Good	Plasmablast	ALS2	-0.099	0.31	0.81
Good	Plasmablast	ALYREF	0.066	0.44	0.88
Good	Plasmablast	AMBRA1	-0.077	0.74	0.97
Good	Plasmablast	AMD1	-0.03	0.23	0.76
Good	Plasmablast	AMDHD1	0.037	0.79	0.98
Good	Plasmablast	AMDHD2	0.06	0.22	0.75
Good	Plasmablast	AMFR	0.032	0.58	0.93
Good	Plasmablast	AMIGO2	0.026	0.68	0.96
Good	Plasmablast	AMIGO3	0.085	0.63	0.94
Good	Plasmablast	AMMECR1	0.036	0.69	0.96
Good	Plasmablast	AMMECR1L	-0.048	0.71	0.96
Good	Plasmablast	AMN	0.11	0.54	0.91
Good	Plasmablast	AMN1	0.017	0.89	1
Good	Plasmablast	AMOTL1	-1.4	0.7	0.96
Good	Plasmablast	AMPD1	0.15	0.24	0.77
Good	Plasmablast	AMPD2	0.08	1	1
Good	Plasmablast	AMPD3	-0.16	0.22	0.75
Good	Plasmablast	AMT	-0.28	0.23	0.75
Good	Plasmablast	AMY2B	-0.066	0.54	0.91
Good	Plasmablast	AMZ2	0.065	0.27	0.79
Good	Plasmablast	AMZ2P1	-0.21	0.088	0.59
Good	Plasmablast	ANAPC1	-0.11	0.25	0.78
Good	Plasmablast	ANAPC10	0.039	0.62	0.94
Good	Plasmablast	ANAPC11	0.1	0.22	0.75
Good	Plasmablast	ANAPC13	-0.065	0.036	0.46
Good	Plasmablast	ANAPC15	0.19	0.16	0.69
Good	Plasmablast	ANAPC16	0.036	0.42	0.86
Good	Plasmablast	ANAPC2	0.053	0.68	0.95
Good	Plasmablast	ANAPC4	-0.0074	0.83	0.99
Good	Plasmablast	ANAPC5	-0.044	0.016	0.36
Good	Plasmablast	ANAPC7	0.00051	0.99	1
Good	Plasmablast	ANG	-0.047	0.66	0.95
Good	Plasmablast	ANGEL1	-0.0073	0.85	1
Good	Plasmablast	ANGEL2	-0.047	0.33	0.82
Good	Plasmablast	ANGPT2	0.75	0.54	0.91
Good	Plasmablast	ANGPTL6	-0.18	0.14	0.67
Good	Plasmablast	ANK3	0.27	1	1
Good	Plasmablast	ANKAR	-0.067	0.58	0.93
Good	Plasmablast	ANKDD1A	-0.0083	0.91	1
Good	Plasmablast	ANKEF1	-0.072	0.15	0.68
Good	Plasmablast	ANKFY1	-0.028	0.77	0.98
Good	Plasmablast	ANKH	0.046	0.57	0.92
Good	Plasmablast	ANKHD1	0.22	0.093	0.6
Good	Plasmablast	ANKIB1	-0.12	0.2	0.74
Good	Plasmablast	ANKLE1	-0.0086	0.94	1
Good	Plasmablast	ANKLE2	0.028	0.43	0.87
Good	Plasmablast	ANKMY1	0.097	0.3	0.81
Good	Plasmablast	ANKMY2	-0.053	0.2	0.73
Good	Plasmablast	ANKRA2	0.032	0.48	0.9
Good	Plasmablast	ANKRD10	0.061	0.46	0.89
Good	Plasmablast	ANKRD11	-0.019	0.79	0.98
Good	Plasmablast	ANKRD12	0.15	0.054	0.52
Good	Plasmablast	ANKRD13A	-0.051	0.26	0.78
Good	Plasmablast	ANKRD13C	-0.0038	0.9	1
Good	Plasmablast	ANKRD13D	0.13	0.43	0.87
Good	Plasmablast	ANKRD16	-0.05	0.62	0.94
Good	Plasmablast	ANKRD17	-0.18	0.0012	0.18
Good	Plasmablast	ANKRD20A11P	0.55	0.01	0.32
Good	Plasmablast	ANKRD20A5P	0.63	0.029	0.44
Good	Plasmablast	ANKRD23	0.16	0.28	0.79
Good	Plasmablast	ANKRD24	-0.25	0.18	0.71
Good	Plasmablast	ANKRD26	0.093	0.41	0.86
Good	Plasmablast	ANKRD27	-0.048	0.41	0.86
Good	Plasmablast	ANKRD28	0.029	0.7	0.96
Good	Plasmablast	ANKRD33B	-0.092	0.66	0.95
Good	Plasmablast	ANKRD36	0.12	0.49	0.9
Good	Plasmablast	ANKRD36B	0.025	0.87	1
Good	Plasmablast	ANKRD36BP1	-0.11	0.49	0.9
Good	Plasmablast	ANKRD36BP2	0.019	0.85	1
Good	Plasmablast	ANKRD36C	0.17	0.25	0.77
Good	Plasmablast	ANKRD37	0.17	1	1
Good	Plasmablast	ANKRD39	0.015	0.82	0.99
Good	Plasmablast	ANKRD40	0.052	0.46	0.89
Good	Plasmablast	ANKRD42	0.019	1	1
Good	Plasmablast	ANKRD44	0.052	0.42	0.87
Good	Plasmablast	ANKRD44-IT1	0.31	0.35	0.83
Good	Plasmablast	ANKRD46	-0.07	0.33	0.82
Good	Plasmablast	ANKRD49	0.12	0.13	0.65
Good	Plasmablast	ANKRD52	0.039	0.63	0.94
Good	Plasmablast	ANKRD54	0.17	0.052	0.51
Good	Plasmablast	ANKRD6	0.099	0.39	0.85
Good	Plasmablast	ANKRD9	0.052	0.76	0.98
Good	Plasmablast	ANKS1A	0.052	0.43	0.87
Good	Plasmablast	ANKS3	0.14	0.054	0.52
Good	Plasmablast	ANKS6	-0.14	0.23	0.76
Good	Plasmablast	ANKZF1	0.066	0.44	0.88
Good	Plasmablast	ANLN	-0.059	0.88	1
Good	Plasmablast	ANO10	0.018	0.81	0.99
Good	Plasmablast	ANO6	-0.061	0.46	0.89
Good	Plasmablast	ANO9	-0.18	0.34	0.83
Good	Plasmablast	ANP32A	-0.27	0.041	0.48
Good	Plasmablast	ANP32B	-0.042	0.7	0.96
Good	Plasmablast	ANP32E	-0.084	0.31	0.81
Good	Plasmablast	ANTXR2	-0.0059	0.93	1
Good	Plasmablast	ANTXRLP1	0.19	0.59	0.93
Good	Plasmablast	ANXA11	0.0027	0.94	1
Good	Plasmablast	ANXA2	0.05	0.4	0.85
Good	Plasmablast	ANXA2P2	0.11	0.61	0.94
Good	Plasmablast	ANXA2R	0.023	0.87	1
Good	Plasmablast	ANXA3	-0.023	0.87	1
Good	Plasmablast	ANXA4	-0.12	0.61	0.94
Good	Plasmablast	ANXA5	-0.0037	0.94	1
Good	Plasmablast	ANXA6	-0.29	0.0021	0.21
Good	Plasmablast	ANXA7	-0.034	0.4	0.85
Good	Plasmablast	AOAH	0.34	0.22	0.75
Good	Plasmablast	AP1AR	-0.0015	0.98	1
Good	Plasmablast	AP1B1	-0.085	0.17	0.7
Good	Plasmablast	AP1G1	-0.036	0.58	0.93
Good	Plasmablast	AP1G2	0.063	0.53	0.91
Good	Plasmablast	AP1M1	0.041	0.097	0.6
Good	Plasmablast	AP1S1	-0.27	0.12	0.64
Good	Plasmablast	AP1S2	0.16	0.064	0.55
Good	Plasmablast	AP1S3	0.021	0.81	0.99
Good	Plasmablast	AP2A1	-0.017	0.88	1
Good	Plasmablast	AP2A2	-0.061	0.3	0.81
Good	Plasmablast	AP2B1	0.014	0.8	0.99
Good	Plasmablast	AP2M1	0.042	0.25	0.77
Good	Plasmablast	AP2S1	0.091	0.078	0.57
Good	Plasmablast	AP3B1	0.0083	0.83	0.99
Good	Plasmablast	AP3D1	-0.045	0.17	0.71
Good	Plasmablast	AP3M1	0.0044	0.93	1
Good	Plasmablast	AP3M2	-0.025	0.67	0.95
Good	Plasmablast	AP3S1	-0.0011	0.98	1
Good	Plasmablast	AP4B1	0.05	0.22	0.75
Good	Plasmablast	AP4B1-AS1	-0.12	0.75	0.97
Good	Plasmablast	AP4E1	0.053	0.66	0.95
Good	Plasmablast	AP4M1	0.069	0.66	0.95
Good	Plasmablast	AP4S1	0.036	0.73	0.97
Good	Plasmablast	AP5B1	0.16	1	1
Good	Plasmablast	AP5M1	-0.028	0.51	0.9
Good	Plasmablast	AP5S1	-0.074	1	1
Good	Plasmablast	AP5Z1	0.018	0.78	0.98
Good	Plasmablast	APAF1	0.054	0.62	0.94
Good	Plasmablast	APBA3	0.14	1	1
Good	Plasmablast	APBB1IP	-0.13	0.063	0.55
Good	Plasmablast	APBB3	0.19	0.083	0.58
Good	Plasmablast	APC	-0.052	0.66	0.95
Good	Plasmablast	APEH	-0.0029	0.93	1
Good	Plasmablast	APEX1	0.02	0.76	0.98
Good	Plasmablast	APEX2	-0.1	0.14	0.67
Good	Plasmablast	APH1A	-0.057	0.4	0.85
Good	Plasmablast	APH1B	-0.1	0.097	0.6
Good	Plasmablast	API5	-0.028	0.49	0.9
Good	Plasmablast	APIP	0.089	0.096	0.6
Good	Plasmablast	APLF	0.082	0.26	0.78
Good	Plasmablast	APLP2	-0.027	0.73	0.97
Good	Plasmablast	APMAP	0.0009	0.98	1
Good	Plasmablast	APOA1BP	0.025	0.69	0.96
Good	Plasmablast	APOBEC2	-0.23	0.3	0.81
Good	Plasmablast	APOBEC3B	0.083	0.21	0.75
Good	Plasmablast	APOBEC3C	0.071	0.063	0.55
Good	Plasmablast	APOBEC3D	0.02	0.61	0.93
Good	Plasmablast	APOBEC3F	0.017	0.52	0.91
Good	Plasmablast	APOBEC3G	0.022	0.44	0.88
Good	Plasmablast	APOBEC3H	0.049	0.61	0.94
Good	Plasmablast	APOL1	-0.073	0.23	0.76
Good	Plasmablast	APOL2	-0.017	0.78	0.98
Good	Plasmablast	APOL3	0.058	0.49	0.9
Good	Plasmablast	APOL6	-0.038	0.27	0.79
Good	Plasmablast	APOLD1	-0.071	0.66	0.95
Good	Plasmablast	APOM	-0.065	0.66	0.95
Good	Plasmablast	APOO	0.085	0.38	0.85
Good	Plasmablast	APOOL	-0.094	0.23	0.76
Good	Plasmablast	APOPT1	0.13	0.021	0.4
Good	Plasmablast	APP	-0.17	0.54	0.91
Good	Plasmablast	APPBP2	0.0065	0.9	1
Good	Plasmablast	APPL1	0.002	0.98	1
Good	Plasmablast	APPL2	-0.047	0.69	0.96
Good	Plasmablast	APRT	-0.014	0.76	0.98
Good	Plasmablast	APTR	0.11	0.18	0.71
Good	Plasmablast	APTX	-0.049	0.32	0.82
Good	Plasmablast	AQP11	-0.18	0.32	0.82
Good	Plasmablast	AQP3	-0.022	0.79	0.98
Good	Plasmablast	AQR	-0.074	0.19	0.73
Good	Plasmablast	ARAF	0.051	1	1
Good	Plasmablast	ARAP1	0.067	0.73	0.97
Good	Plasmablast	ARAP2	-0.26	0.32	0.82
Good	Plasmablast	ARCN1	-0.025	0.4	0.86
Good	Plasmablast	AREG	-0.16	0.65	0.95
Good	Plasmablast	AREL1	0.0081	0.89	1
Good	Plasmablast	ARF1	0.031	0.37	0.84
Good	Plasmablast	ARF3	0.00013	1	1
Good	Plasmablast	ARF4	0.043	0.099	0.61
Good	Plasmablast	ARF5	0.006	0.84	1
Good	Plasmablast	ARF6	0.035	0.5	0.9
Good	Plasmablast	ARFGAP1	-0.067	0.58	0.93
Good	Plasmablast	ARFGAP2	0.018	0.63	0.94
Good	Plasmablast	ARFGAP3	0.0082	0.6	0.93
Good	Plasmablast	ARFGEF1	-0.0021	0.98	1
Good	Plasmablast	ARFGEF2	-0.024	0.81	0.99
Good	Plasmablast	ARFGEF3	0.43	0.15	0.68
Good	Plasmablast	ARFIP1	-0.15	0.083	0.58
Good	Plasmablast	ARFIP2	0.064	0.11	0.62
Good	Plasmablast	ARFRP1	0.037	0.59	0.93
Good	Plasmablast	ARG2	-0.083	0.41	0.86
Good	Plasmablast	ARGLU1	0.029	0.72	0.97
Good	Plasmablast	ARHGAP1	-0.005	0.93	1
Good	Plasmablast	ARHGAP11A	-0.13	0.24	0.77
Good	Plasmablast	ARHGAP11B	0.13	0.46	0.88
Good	Plasmablast	ARHGAP12	-0.022	0.83	0.99
Good	Plasmablast	ARHGAP15	0.016	0.81	0.99
Good	Plasmablast	ARHGAP17	-0.34	0.24	0.77
Good	Plasmablast	ARHGAP18	0.015	0.83	0.99
Good	Plasmablast	ARHGAP19	-0.043	0.56	0.92
Good	Plasmablast	ARHGAP21	-0.019	0.81	0.99
Good	Plasmablast	ARHGAP23	0.14	0.4	0.85
Good	Plasmablast	ARHGAP24	-0.43	0.26	0.79
Good	Plasmablast	ARHGAP25	0.024	0.59	0.93
Good	Plasmablast	ARHGAP26	-0.13	0.19	0.72
Good	Plasmablast	ARHGAP27	0.017	0.63	0.94
Good	Plasmablast	ARHGAP30	-0.0088	0.87	1
Good	Plasmablast	ARHGAP31	-0.037	0.59	0.93
Good	Plasmablast	ARHGAP35	0.036	0.7	0.96
Good	Plasmablast	ARHGAP4	0.07	0.19	0.73
Good	Plasmablast	ARHGAP42	-0.017	0.88	1
Good	Plasmablast	ARHGAP44	-0.21	1	1
Good	Plasmablast	ARHGAP5	-0.084	0.47	0.89
Good	Plasmablast	ARHGAP6	-0.35	0.25	0.77
Good	Plasmablast	ARHGAP9	-0.0015	0.98	1
Good	Plasmablast	ARHGDIA	0.014	0.82	0.99
Good	Plasmablast	ARHGDIB	0.016	0.76	0.98
Good	Plasmablast	ARHGEF1	0.056	0.37	0.84
Good	Plasmablast	ARHGEF10L	0.39	0.18	0.72
Good	Plasmablast	ARHGEF12	-0.11	0.041	0.48
Good	Plasmablast	ARHGEF18	0.057	0.15	0.68
Good	Plasmablast	ARHGEF19	0.1	0.15	0.68
Good	Plasmablast	ARHGEF2	0.073	0.11	0.62
Good	Plasmablast	ARHGEF28	0.64	0.34	0.83
Good	Plasmablast	ARHGEF3	-0.01	0.82	0.99
Good	Plasmablast	ARHGEF34P	-0.1	0.65	0.95
Good	Plasmablast	ARHGEF35	-0.44	0.045	0.49
Good	Plasmablast	ARHGEF37	0.0038	0.98	1
Good	Plasmablast	ARHGEF39	-0.07	0.51	0.9
Good	Plasmablast	ARHGEF5	-0.086	0.53	0.91
Good	Plasmablast	ARHGEF6	-0.023	0.74	0.97
Good	Plasmablast	ARHGEF7	0.0044	0.95	1
Good	Plasmablast	ARHGEF9	-0.061	0.39	0.85
Good	Plasmablast	ARID1A	-0.025	0.75	0.97
Good	Plasmablast	ARID1B	-0.036	0.56	0.92
Good	Plasmablast	ARID2	0.014	0.85	1
Good	Plasmablast	ARID3A	0.014	0.8	0.99
Good	Plasmablast	ARID3B	0.077	0.0081	0.3
Good	Plasmablast	ARID4A	0.16	1	1
Good	Plasmablast	ARID4B	0.13	0.0012	0.18
Good	Plasmablast	ARID5A	0.032	0.4	0.86
Good	Plasmablast	ARID5B	-0.011	0.83	1
Good	Plasmablast	ARIH1	-0.0012	0.98	1
Good	Plasmablast	ARIH2	0.013	0.74	0.97
Good	Plasmablast	ARIH2OS	0.14	0.2	0.73
Good	Plasmablast	ARL1	0.014	0.55	0.92
Good	Plasmablast	ARL10	-0.15	0.52	0.91
Good	Plasmablast	ARL11	0.22	0.018	0.38
Good	Plasmablast	ARL13B	0.11	0.34	0.83
Good	Plasmablast	ARL14EP	0.15	0.0086	0.3
Good	Plasmablast	ARL15	0.15	0.11	0.62
Good	Plasmablast	ARL16	0.13	0.045	0.49
Good	Plasmablast	ARL17A	0.13	0.15	0.68
Good	Plasmablast	ARL2	0.034	0.76	0.98
Good	Plasmablast	ARL2BP	0.039	0.33	0.82
Good	Plasmablast	ARL3	0.066	0.24	0.77
Good	Plasmablast	ARL4A	-0.14	0.27	0.79
Good	Plasmablast	ARL4C	0.1	0.31	0.81
Good	Plasmablast	ARL5A	-0.057	0.33	0.82
Good	Plasmablast	ARL5B	0.037	0.74	0.97
Good	Plasmablast	ARL6	0.28	0.06	0.54
Good	Plasmablast	ARL6IP1	0.083	0.21	0.74
Good	Plasmablast	ARL6IP4	0.028	0.65	0.95
Good	Plasmablast	ARL6IP5	0.064	0.079	0.57
Good	Plasmablast	ARL6IP6	0.026	0.69	0.96
Good	Plasmablast	ARL8A	0.026	0.73	0.97
Good	Plasmablast	ARL8B	0.087	0.11	0.62
Good	Plasmablast	ARMC1	-0.014	1	1
Good	Plasmablast	ARMC10	-0.087	0.17	0.71
Good	Plasmablast	ARMC2	0.087	0.4	0.86
Good	Plasmablast	ARMC5	-0.046	0.38	0.85
Good	Plasmablast	ARMC6	-0.015	0.81	0.99
Good	Plasmablast	ARMC7	0.12	0.35	0.83
Good	Plasmablast	ARMC8	-0.012	0.83	0.99
Good	Plasmablast	ARMC9	-0.14	0.36	0.83
Good	Plasmablast	ARMCX2	-0.16	0.38	0.85
Good	Plasmablast	ARMCX3	0.09	0.049	0.5
Good	Plasmablast	ARMCX4	-0.22	0.31	0.81
Good	Plasmablast	ARMCX5	-0.12	0.16	0.7
Good	Plasmablast	ARMCX6	0.12	0.06	0.54
Good	Plasmablast	ARMT1	-0.049	0.29	0.8
Good	Plasmablast	ARNT	0.033	0.34	0.83
Good	Plasmablast	ARNTL	0.17	0.011	0.32
Good	Plasmablast	ARNTL2	-0.062	0.64	0.94
Good	Plasmablast	ARPC1A	-0.033	0.34	0.83
Good	Plasmablast	ARPC1B	0.04	0.41	0.86
Good	Plasmablast	ARPC2	0.074	0.12	0.65
Good	Plasmablast	ARPC3	-0.011	0.81	0.99
Good	Plasmablast	ARPC4	0.0095	0.88	1
Good	Plasmablast	ARPC5	0.054	0.22	0.75
Good	Plasmablast	ARPC5L	0.059	0.44	0.88
Good	Plasmablast	ARPP19	0.021	0.72	0.97
Good	Plasmablast	ARRB2	0.025	0.8	0.99
Good	Plasmablast	ARRDC1	-0.004	0.97	1
Good	Plasmablast	ARRDC1-AS1	0.19	0.004	0.25
Good	Plasmablast	ARRDC2	-0.3	0.01	0.32
Good	Plasmablast	ARRDC3	-0.11	0.03	0.45
Good	Plasmablast	ARRDC3-AS1	0.33	0.26	0.78
Good	Plasmablast	ARRDC5	0.16	0.43	0.87
Good	Plasmablast	ARSA	0.049	0.53	0.91
Good	Plasmablast	ARSB	-0.18	0.013	0.34
Good	Plasmablast	ARSD	-0.083	0.79	0.98
Good	Plasmablast	ARSG	-0.018	0.67	0.95
Good	Plasmablast	ARSK	0.045	0.6	0.93
Good	Plasmablast	ARV1	-0.043	0.58	0.93
Good	Plasmablast	ASAH1	0.015	0.8	0.99
Good	Plasmablast	ASAP1	-0.22	0.029	0.44
Good	Plasmablast	ASAP3	-0.12	0.7	0.96
Good	Plasmablast	ASB1	-0.065	1	1
Good	Plasmablast	ASB14	-0.017	0.95	1
Good	Plasmablast	ASB16-AS1	0.031	0.74	0.97
Good	Plasmablast	ASB2	-0.1	0.36	0.84
Good	Plasmablast	ASB3	0.00062	1	1
Good	Plasmablast	ASB6	-0.046	0.23	0.76
Good	Plasmablast	ASB7	0.015	0.74	0.97
Good	Plasmablast	ASB8	0.00056	0.99	1
Good	Plasmablast	ASCC1	0.052	0.19	0.73
Good	Plasmablast	ASCC2	-0.014	0.53	0.91
Good	Plasmablast	ASCC3	-0.03	0.73	0.97
Good	Plasmablast	ASF1A	-0.031	0.57	0.92
Good	Plasmablast	ASF1B	-0.097	0.66	0.95
Good	Plasmablast	ASH1L	0.018	0.88	1
Good	Plasmablast	ASH1L-AS1	0.12	0.29	0.8
Good	Plasmablast	ASH2L	0.0047	0.89	1
Good	Plasmablast	ASL	0.08	0.15	0.68
Good	Plasmablast	ASNA1	0.049	0.12	0.63
Good	Plasmablast	ASNS	-0.061	0.26	0.78
Good	Plasmablast	ASNSD1	-0.084	0.11	0.62
Good	Plasmablast	ASPH	-0.023	0.68	0.96
Good	Plasmablast	ASPHD2	0.095	0.083	0.58
Good	Plasmablast	ASPM	0.025	0.82	0.99
Good	Plasmablast	ASPSCR1	-0.0043	0.95	1
Good	Plasmablast	ASRGL1	-0.15	0.28	0.8
Good	Plasmablast	ASS1	-0.12	0.58	0.93
Good	Plasmablast	ASTE1	0.072	0.37	0.84
Good	Plasmablast	ASTN2	0.36	0.0013	0.18
Good	Plasmablast	ASUN	-0.041	0.32	0.82
Good	Plasmablast	ASXL1	-0.012	0.86	1
Good	Plasmablast	ASXL2	-0.1	0.59	0.93
Good	Plasmablast	ATAD1	0.01	0.81	0.99
Good	Plasmablast	ATAD2	-0.053	0.74	0.97
Good	Plasmablast	ATAD2B	0.098	0.21	0.75
Good	Plasmablast	ATAD3A	0.065	0.45	0.88
Good	Plasmablast	ATAD3B	0.038	0.33	0.82
Good	Plasmablast	ATAD3C	0.16	0.12	0.63
Good	Plasmablast	ATAD5	-0.064	0.64	0.94
Good	Plasmablast	ATAT1	0.24	0.14	0.68
Good	Plasmablast	ATE1	0.067	0.24	0.77
Good	Plasmablast	ATF1	-0.14	0.042	0.48
Good	Plasmablast	ATF2	0.053	0.28	0.8
Good	Plasmablast	ATF4	-0.034	0.36	0.84
Good	Plasmablast	ATF5	0.14	0.23	0.76
Good	Plasmablast	ATF6	-0.076	0.13	0.65
Good	Plasmablast	ATF6B	-0.051	0.71	0.96
Good	Plasmablast	ATF7	-0.041	0.65	0.95
Good	Plasmablast	ATF7IP	-0.07	0.21	0.74
Good	Plasmablast	ATF7IP2	0.063	0.39	0.85
Good	Plasmablast	ATG10	0.097	0.27	0.79
Good	Plasmablast	ATG101	0.15	0.017	0.37
Good	Plasmablast	ATG12	0.048	0.22	0.75
Good	Plasmablast	ATG13	-0.099	0.012	0.33
Good	Plasmablast	ATG14	0.028	0.68	0.96
Good	Plasmablast	ATG16L1	-0.03	0.5	0.9
Good	Plasmablast	ATG16L2	0.049	0.6	0.93
Good	Plasmablast	ATG2A	0.096	0.48	0.9
Good	Plasmablast	ATG2B	-0.17	0.14	0.67
Good	Plasmablast	ATG3	0.0055	0.92	1
Good	Plasmablast	ATG4A	-0.022	0.44	0.88
Good	Plasmablast	ATG4B	0.053	0.33	0.82
Good	Plasmablast	ATG4C	-0.041	0.49	0.9
Good	Plasmablast	ATG4D	0.077	0.19	0.73
Good	Plasmablast	ATG5	0.004	0.86	1
Good	Plasmablast	ATG7	0.013	0.76	0.98
Good	Plasmablast	ATG9A	0.13	1	1
Good	Plasmablast	ATHL1	0.17	0.26	0.79
Good	Plasmablast	ATIC	-0.03	0.72	0.97
Good	Plasmablast	ATL1	-0.3	0.0054	0.26
Good	Plasmablast	ATL2	-0.052	0.3	0.81
Good	Plasmablast	ATL3	0.0063	0.95	1
Good	Plasmablast	ATM	-0.015	0.9	1
Good	Plasmablast	ATMIN	-0.0081	0.68	0.95
Good	Plasmablast	ATN1	-0.028	0.87	1
Good	Plasmablast	ATOX1	0.019	0.81	0.99
Good	Plasmablast	ATP10D	-0.074	0.25	0.77
Good	Plasmablast	ATP11A	0.022	0.61	0.94
Good	Plasmablast	ATP11B	-0.022	0.74	0.97
Good	Plasmablast	ATP11C	-0.09	0.078	0.57
Good	Plasmablast	ATP13A1	-0.021	0.62	0.94
Good	Plasmablast	ATP13A2	0.015	0.71	0.96
Good	Plasmablast	ATP13A3	-0.11	0.49	0.9
Good	Plasmablast	ATP1A1	-0.03	0.72	0.97
Good	Plasmablast	ATP1A1-AS1	-0.14	0.48	0.9
Good	Plasmablast	ATP1B1	-0.026	0.89	1
Good	Plasmablast	ATP1B3	-0.0091	0.9	1
Good	Plasmablast	ATP2A2	-0.14	0.07	0.56
Good	Plasmablast	ATP2A3	-0.028	0.45	0.88
Good	Plasmablast	ATP2B1	0.013	0.86	1
Good	Plasmablast	ATP2B4	0.12	1	1
Good	Plasmablast	ATP2C1	-0.087	0.19	0.73
Good	Plasmablast	ATP5A1	-0.027	0.55	0.92
Good	Plasmablast	ATP5B	0.00039	0.99	1
Good	Plasmablast	ATP5C1	-0.055	1	1
Good	Plasmablast	ATP5D	0.16	0.026	0.43
Good	Plasmablast	ATP5E	0.16	0.38	0.85
Good	Plasmablast	ATP5F1	-0.0039	0.95	1
Good	Plasmablast	ATP5G1	0.025	0.74	0.97
Good	Plasmablast	ATP5G2	0.037	0.62	0.94
Good	Plasmablast	ATP5G3	0.043	0.54	0.91
Good	Plasmablast	ATP5H	0.023	0.7	0.96
Good	Plasmablast	ATP5I	0.18	0.011	0.33
Good	Plasmablast	ATP5J	0.076	0.12	0.64
Good	Plasmablast	ATP5J2	0.14	0.22	0.75
Good	Plasmablast	ATP5L	0.019	0.5	0.9
Good	Plasmablast	ATP5O	0.047	0.41	0.86
Good	Plasmablast	ATP5S	-0.19	0.12	0.65
Good	Plasmablast	ATP5SL	0.056	0.14	0.67
Good	Plasmablast	ATP6AP1	-0.047	0.32	0.82
Good	Plasmablast	ATP6AP1L	0.31	0.094	0.6
Good	Plasmablast	ATP6AP2	-0.0093	0.86	1
Good	Plasmablast	ATP6V0A1	0.023	0.77	0.98
Good	Plasmablast	ATP6V0A2	0.073	0.27	0.79
Good	Plasmablast	ATP6V0B	0.031	0.55	0.92
Good	Plasmablast	ATP6V0C	0.028	0.53	0.91
Good	Plasmablast	ATP6V0D1	-0.017	0.62	0.94
Good	Plasmablast	ATP6V0E1	0.041	0.25	0.77
Good	Plasmablast	ATP6V0E2	-0.0071	0.93	1
Good	Plasmablast	ATP6V1A	-0.039	0.44	0.87
Good	Plasmablast	ATP6V1B2	-0.037	0.55	0.92
Good	Plasmablast	ATP6V1C1	0.0085	0.85	1
Good	Plasmablast	ATP6V1C2	-0.025	0.84	1
Good	Plasmablast	ATP6V1D	-0.03	1	1
Good	Plasmablast	ATP6V1E1	0.04	0.42	0.87
Good	Plasmablast	ATP6V1E2	-0.046	0.76	0.98
Good	Plasmablast	ATP6V1F	0.049	0.47	0.89
Good	Plasmablast	ATP6V1G1	0.085	0.057	0.53
Good	Plasmablast	ATP6V1H	-0.042	0.62	0.94
Good	Plasmablast	ATP7A	-0.0017	0.99	1
Good	Plasmablast	ATP7B	0.14	0.25	0.77
Good	Plasmablast	ATP8A1	-0.02	0.87	1
Good	Plasmablast	ATP8B1	0.51	0.043	0.49
Good	Plasmablast	ATP8B2	-0.11	0.22	0.75
Good	Plasmablast	ATP8B3	0.025	0.92	1
Good	Plasmablast	ATP9A	-0.11	0.36	0.84
Good	Plasmablast	ATP9B	0.21	0.13	0.66
Good	Plasmablast	ATPAF1	-0.051	0.37	0.84
Good	Plasmablast	ATPAF2	0.022	0.64	0.94
Good	Plasmablast	ATPIF1	0.099	0.12	0.64
Good	Plasmablast	ATR	-0.11	0.37	0.84
Good	Plasmablast	ATRAID	0.01	0.85	1
Good	Plasmablast	ATRIP	0.14	0.021	0.4
Good	Plasmablast	ATRN	-0.055	0.72	0.97
Good	Plasmablast	ATRX	0.026	0.73	0.97
Good	Plasmablast	ATXN1	-0.05	0.59	0.93
Good	Plasmablast	ATXN10	0.037	0.088	0.59
Good	Plasmablast	ATXN1L	0.17	0.073	0.56
Good	Plasmablast	ATXN2	0.05	0.27	0.79
Good	Plasmablast	ATXN2L	0.027	1	1
Good	Plasmablast	ATXN3	-0.034	0.51	0.9
Good	Plasmablast	ATXN7	0.0053	0.96	1
Good	Plasmablast	ATXN7L1	-0.06	0.66	0.95
Good	Plasmablast	ATXN7L2	0.049	0.52	0.91
Good	Plasmablast	ATXN7L3	-0.3	0.12	0.65
Good	Plasmablast	ATXN7L3B	-0.088	0.46	0.89
Good	Plasmablast	AUH	0.03	0.71	0.96
Good	Plasmablast	AUNIP	-0.23	0.42	0.87
Good	Plasmablast	AUP1	0.04	0.18	0.72
Good	Plasmablast	AURKA	0.058	0.4	0.85
Good	Plasmablast	AURKAIP1	0.079	0.18	0.72
Good	Plasmablast	AURKB	-0.087	0.73	0.97
Good	Plasmablast	AVEN	0.078	0.19	0.72
Good	Plasmablast	AVIL	-0.43	0.041	0.48
Good	Plasmablast	AVL9	0.023	0.71	0.96
Good	Plasmablast	AVPI1	-0.27	0.2	0.73
Good	Plasmablast	AXIN1	-0.0072	0.94	1
Good	Plasmablast	AZI2	-0.051	0.31	0.81
Good	Plasmablast	AZIN1	-0.076	0.17	0.71
Good	Plasmablast	AZIN1-AS1	-0.0055	0.98	1
Good	Plasmablast	AZIN2	-0.24	0.35	0.83
Good	Plasmablast	B2M	0.033	0.37	0.84
Good	Plasmablast	B3GALNT1	-0.023	0.89	1
Good	Plasmablast	B3GALNT2	0.03	0.61	0.94
Good	Plasmablast	B3GALT4	0.16	0.0058	0.26
Good	Plasmablast	B3GALT6	0.091	0.32	0.82
Good	Plasmablast	B3GAT3	-0.069	0.3	0.8
Good	Plasmablast	B3GLCT	-0.076	0.28	0.79
Good	Plasmablast	B3GNT2	-0.036	0.71	0.96
Good	Plasmablast	B3GNT9	0.15	0.24	0.77
Good	Plasmablast	B3GNTL1	0.014	0.92	1
Good	Plasmablast	B4GALNT3	NA	NA	NA
Good	Plasmablast	B4GALT1	-0.092	0.32	0.82
Good	Plasmablast	B4GALT2	0.064	0.16	0.69
Good	Plasmablast	B4GALT3	0.012	0.7	0.96
Good	Plasmablast	B4GALT4	0.044	0.27	0.79
Good	Plasmablast	B4GALT7	0.016	0.72	0.97
Good	Plasmablast	B4GAT1	-0.042	0.53	0.91
Good	Plasmablast	B9D1	0.052	0.32	0.82
Good	Plasmablast	B9D2	-0.23	0.18	0.72
Good	Plasmablast	BABAM1	0.056	0.14	0.67
Good	Plasmablast	BACE2	0.016	0.75	0.97
Good	Plasmablast	BACH1	0.064	1	1
Good	Plasmablast	BACH2	-0.045	0.74	0.97
Good	Plasmablast	BAD	0.056	0.27	0.79
Good	Plasmablast	BAG1	-0.024	0.62	0.94
Good	Plasmablast	BAG2	-0.17	0.038	0.47
Good	Plasmablast	BAG3	-0.028	0.82	0.99
Good	Plasmablast	BAG4	0.091	0.28	0.79
Good	Plasmablast	BAG5	0.079	0.24	0.76
Good	Plasmablast	BAG6	-0.013	0.81	0.99
Good	Plasmablast	BAHD1	0.19	0.16	0.69
Good	Plasmablast	BAIAP3	-0.22	0.23	0.76
Good	Plasmablast	BAK1	-0.0098	0.8	0.99
Good	Plasmablast	BANF1	0.027	0.56	0.92
Good	Plasmablast	BANK1	-0.16	0.23	0.76
Good	Plasmablast	BANP	0.12	0.19	0.73
Good	Plasmablast	BAP1	-0.036	0.39	0.85
Good	Plasmablast	BARD1	0.045	0.6	0.93
Good	Plasmablast	BASP1	-0.072	0.36	0.84
Good	Plasmablast	BATF	-0.015	0.88	1
Good	Plasmablast	BAX	0.027	0.79	0.99
Good	Plasmablast	BAZ1A	0.071	0.23	0.76
Good	Plasmablast	BAZ1B	-0.089	0.077	0.57
Good	Plasmablast	BAZ2A	-0.00071	0.99	1
Good	Plasmablast	BAZ2B	0.073	0.59	0.93
Good	Plasmablast	BBC3	0.29	0.16	0.69
Good	Plasmablast	BBIP1	0.069	0.29	0.8
Good	Plasmablast	BBS1	0.041	0.55	0.92
Good	Plasmablast	BBS10	-0.091	0.49	0.9
Good	Plasmablast	BBS12	0.21	0.066	0.55
Good	Plasmablast	BBS2	-0.029	0.74	0.97
Good	Plasmablast	BBS4	0.037	0.61	0.94
Good	Plasmablast	BBS7	0.058	0.56	0.92
Good	Plasmablast	BBS9	-0.15	0.022	0.4
Good	Plasmablast	BBX	-0.019	0.73	0.97
Good	Plasmablast	BCAN	-0.24	0.58	0.93
Good	Plasmablast	BCAP29	-0.096	0.4	0.85
Good	Plasmablast	BCAP31	-0.029	0.47	0.89
Good	Plasmablast	BCAR1	0.64	1	1
Good	Plasmablast	BCAR3	0.03	0.73	0.97
Good	Plasmablast	BCAS1	-0.19	0.3	0.81
Good	Plasmablast	BCAS2	-0.044	0.42	0.87
Good	Plasmablast	BCAS3	-0.093	0.23	0.76
Good	Plasmablast	BCAS4	0.21	0.11	0.62
Good	Plasmablast	BCAT1	-0.22	0.4	0.86
Good	Plasmablast	BCAT2	-0.0019	0.97	1
Good	Plasmablast	BCCIP	0.043	0.45	0.88
Good	Plasmablast	BCDIN3D	0.18	0.15	0.68
Good	Plasmablast	BCKDHA	0.017	0.71	0.97
Good	Plasmablast	BCKDHB	0.004	0.96	1
Good	Plasmablast	BCKDK	-0.013	0.78	0.98
Good	Plasmablast	BCL10	0.013	0.81	0.99
Good	Plasmablast	BCL11A	-0.15	0.14	0.67
Good	Plasmablast	BCL2	-0.054	0.67	0.95
Good	Plasmablast	BCL2A1	-0.13	0.13	0.66
Good	Plasmablast	BCL2L1	-0.01	0.93	1
Good	Plasmablast	BCL2L11	-0.066	0.23	0.76
Good	Plasmablast	BCL2L12	0.086	0.43	0.87
Good	Plasmablast	BCL2L13	-0.1	0.011	0.33
Good	Plasmablast	BCL2L14	-0.35	0.0099	0.31
Good	Plasmablast	BCL2L2	0.076	0.79	0.98
Good	Plasmablast	BCL3	0.22	0.0049	0.25
Good	Plasmablast	BCL7A	0.055	1	1
Good	Plasmablast	BCL7B	0.079	0.23	0.76
Good	Plasmablast	BCL7C	0.26	0.077	0.57
Good	Plasmablast	BCL9	0.18	0.57	0.92
Good	Plasmablast	BCLAF1	-0.028	0.41	0.86
Good	Plasmablast	BCO2	0.12	0.55	0.92
Good	Plasmablast	BCOR	-0.13	0.066	0.55
Good	Plasmablast	BCORL1	-0.0034	0.98	1
Good	Plasmablast	BCR	-0.0066	0.93	1
Good	Plasmablast	BCS1L	0.047	0.25	0.77
Good	Plasmablast	BDH1	0.15	0.43	0.87
Good	Plasmablast	BDH2	-0.1	0.21	0.75
Good	Plasmablast	BDP1	0.11	0.14	0.68
Good	Plasmablast	BECN1	0.00065	0.98	1
Good	Plasmablast	BEND3	-0.38	0.063	0.55
Good	Plasmablast	BEND4	0.1	0.25	0.77
Good	Plasmablast	BEND5	-0.16	0.093	0.6
Good	Plasmablast	BET1	0.081	0.0069	0.28
Good	Plasmablast	BET1L	0.064	0.0045	0.25
Good	Plasmablast	BEX2	-0.018	0.89	1
Good	Plasmablast	BEX4	-0.2	0.044	0.49
Good	Plasmablast	BEX5	0.26	0.017	0.37
Good	Plasmablast	BFAR	-0.015	0.66	0.95
Good	Plasmablast	BFSP2	0.012	0.9	1
Good	Plasmablast	BHLHA15	0.091	0.085	0.58
Good	Plasmablast	BHLHE40	0.052	0.84	1
Good	Plasmablast	BHLHE41	-0.016	0.6	0.93
Good	Plasmablast	BICD1	0.048	0.28	0.8
Good	Plasmablast	BICD2	0.0015	0.98	1
Good	Plasmablast	BID	0.057	0.39	0.85
Good	Plasmablast	BIK	0.084	0.13	0.65
Good	Plasmablast	BIN1	-0.31	0.0088	0.3
Good	Plasmablast	BIN2	0.052	0.51	0.9
Good	Plasmablast	BIN3	-0.0038	0.94	1
Good	Plasmablast	BIRC2	-0.052	0.25	0.77
Good	Plasmablast	BIRC3	0.15	0.084	0.58
Good	Plasmablast	BIRC5	0.055	0.75	0.97
Good	Plasmablast	BIRC6	-0.033	0.72	0.97
Good	Plasmablast	BISPR	-0.0057	0.94	1
Good	Plasmablast	BIVM	-0.13	0.3	0.8
Good	Plasmablast	BLCAP	-0.049	0.47	0.89
Good	Plasmablast	BLK	-0.056	0.49	0.9
Good	Plasmablast	BLM	0.0033	0.96	1
Good	Plasmablast	BLMH	-0.035	0.46	0.89
Good	Plasmablast	BLNK	0.042	1	1
Good	Plasmablast	BLOC1S1	0.43	0.026	0.43
Good	Plasmablast	BLOC1S2	-0.077	0.035	0.46
Good	Plasmablast	BLOC1S3	0.12	0.11	0.62
Good	Plasmablast	BLOC1S4	-0.052	0.49	0.9
Good	Plasmablast	BLOC1S6	-0.066	0.29	0.8
Good	Plasmablast	BLVRA	0.059	0.5	0.9
Good	Plasmablast	BLVRB	0.072	0.46	0.89
Good	Plasmablast	BLZF1	-0.027	0.46	0.89
Good	Plasmablast	BMF	0.11	0.64	0.94
Good	Plasmablast	BMP2K	-0.26	0.00021	0.13
Good	Plasmablast	BMP6	-0.077	0.069	0.56
Good	Plasmablast	BMP8A	0.32	0.24	0.76
Good	Plasmablast	BMP8B	-0.025	0.64	0.94
Good	Plasmablast	BMPR1A	-0.25	0.12	0.63
Good	Plasmablast	BMPR2	-0.016	0.87	1
Good	Plasmablast	BMS1	0.075	0.023	0.41
Good	Plasmablast	BMS1P20	-0.25	0.11	0.63
Good	Plasmablast	BMS1P4	0.1	0.41	0.86
Good	Plasmablast	BMS1P5	0.068	0.59	0.93
Good	Plasmablast	BMS1P6	0.067	0.66	0.95
Good	Plasmablast	BNIP1	0.017	0.83	1
Good	Plasmablast	BNIP2	-0.042	0.29	0.8
Good	Plasmablast	BNIP3	-0.045	0.64	0.94
Good	Plasmablast	BNIP3L	-0.026	0.68	0.96
Good	Plasmablast	BOC	-0.076	0.74	0.97
Good	Plasmablast	BOD1	0.048	0.48	0.9
Good	Plasmablast	BOD1L1	0.0057	0.95	1
Good	Plasmablast	BOLA1	0.0035	0.97	1
Good	Plasmablast	BOLA3	0.071	0.5	0.9
Good	Plasmablast	BOLA3-AS1	0.26	0.21	0.74
Good	Plasmablast	BOP1	0.019	0.77	0.98
Good	Plasmablast	BORA	0.12	1	1
Good	Plasmablast	BPGM	0.059	0.18	0.71
Good	Plasmablast	BPHL	0.15	0.29	0.8
Good	Plasmablast	BPNT1	-0.02	0.74	0.97
Good	Plasmablast	BPTF	-0.034	0.36	0.84
Good	Plasmablast	BRAF	-0.055	0.43	0.87
Good	Plasmablast	BRAP	0.032	0.3	0.8
Good	Plasmablast	BRAT1	0.021	0.7	0.96
Good	Plasmablast	BRCA1	-0.13	0.57	0.92
Good	Plasmablast	BRCA2	-0.069	0.5	0.9
Good	Plasmablast	BRCC3	-0.055	0.35	0.83
Good	Plasmablast	BRD1	0.095	0.02	0.39
Good	Plasmablast	BRD2	-0.043	0.41	0.86
Good	Plasmablast	BRD3	-0.036	0.7	0.96
Good	Plasmablast	BRD4	0.032	0.42	0.87
Good	Plasmablast	BRD7	-0.032	0.37	0.84
Good	Plasmablast	BRD8	-0.011	0.72	0.97
Good	Plasmablast	BRD9	-0.021	0.65	0.95
Good	Plasmablast	BRE	-0.031	0.58	0.93
Good	Plasmablast	BRF1	0.14	0.063	0.55
Good	Plasmablast	BRF2	-0.0097	0.93	1
Good	Plasmablast	BRI3	0.062	0.72	0.97
Good	Plasmablast	BRI3BP	-0.078	0.42	0.86
Good	Plasmablast	BRIP1	-0.39	0.13	0.65
Good	Plasmablast	BRIX1	0.057	0.53	0.91
Good	Plasmablast	BRK1	0.04	0.33	0.82
Good	Plasmablast	BRMS1	0.017	0.53	0.91
Good	Plasmablast	BRMS1L	-0.14	0.075	0.57
Good	Plasmablast	BROX	-0.058	0.5	0.9
Good	Plasmablast	BRPF1	0.0047	0.92	1
Good	Plasmablast	BRPF3	-0.026	0.61	0.94
Good	Plasmablast	BRWD1	-0.067	0.45	0.88
Good	Plasmablast	BRWD3	-0.2	0.32	0.82
Good	Plasmablast	BSCL2	0.3	0.15	0.68
Good	Plasmablast	BSDC1	0.074	0.05	0.5
Good	Plasmablast	BSG	-0.0059	0.92	1
Good	Plasmablast	BSPRY	-0.13	0.6	0.93
Good	Plasmablast	BST2	-0.066	0.37	0.84
Good	Plasmablast	BTAF1	-0.018	0.86	1
Good	Plasmablast	BTBD1	-0.0063	0.87	1
Good	Plasmablast	BTBD10	0.031	0.47	0.89
Good	Plasmablast	BTBD2	-0.029	0.62	0.94
Good	Plasmablast	BTBD6	-0.03	0.51	0.9
Good	Plasmablast	BTBD7	0.11	0.32	0.82
Good	Plasmablast	BTBD9	0.39	0.0012	0.18
Good	Plasmablast	BTD	-0.14	0.14	0.68
Good	Plasmablast	BTF3	-0.033	0.44	0.88
Good	Plasmablast	BTF3L4	0.1	0.04	0.48
Good	Plasmablast	BTG1	0.033	0.68	0.96
Good	Plasmablast	BTG2	0.23	0.16	0.69
Good	Plasmablast	BTG3	-0.0079	0.86	1
Good	Plasmablast	BTK	-0.072	0.16	0.69
Good	Plasmablast	BTLA	0.082	0.29	0.8
Good	Plasmablast	BTN1A1	-0.24	1	1
Good	Plasmablast	BTN2A1	-0.002	0.96	1
Good	Plasmablast	BTN2A2	0.11	0.2	0.73
Good	Plasmablast	BTN2A3P	0.083	0.67	0.95
Good	Plasmablast	BTN3A1	0.0061	0.82	0.99
Good	Plasmablast	BTN3A2	0.031	0.61	0.94
Good	Plasmablast	BTN3A3	0.0064	0.81	0.99
Good	Plasmablast	BTRC	0.019	0.72	0.97
Good	Plasmablast	BUB1	-0.12	0.34	0.83
Good	Plasmablast	BUB1B	-0.13	0.49	0.9
Good	Plasmablast	BUB3	0.039	0.25	0.77
Good	Plasmablast	BUD13	-0.066	0.53	0.91
Good	Plasmablast	BUD31	0.043	0.54	0.91
Good	Plasmablast	BVES	0.15	0.54	0.91
Good	Plasmablast	BYSL	-0.038	0.66	0.95
Good	Plasmablast	BZRAP1	-0.22	0.45	0.88
Good	Plasmablast	BZW1	-0.044	0.36	0.84
Good	Plasmablast	BZW2	-0.14	0.074	0.56
Good	Plasmablast	C10orf12	-0.26	0.026	0.43
Good	Plasmablast	C10orf128	0.12	0.38	0.85
Good	Plasmablast	C10orf2	-0.26	0.001	0.18
Good	Plasmablast	C10orf32	-0.067	0.38	0.85
Good	Plasmablast	C10orf54	0.064	0.097	0.6
Good	Plasmablast	C10orf76	-0.11	0.062	0.55
Good	Plasmablast	C10orf88	0.13	0.045	0.49
Good	Plasmablast	C11orf1	-0.21	0.004	0.25
Good	Plasmablast	C11orf21	-0.21	0.034	0.46
Good	Plasmablast	C11orf24	0.0091	0.78	0.98
Good	Plasmablast	C11orf30	0.046	0.28	0.8
Good	Plasmablast	C11orf31	-0.017	0.5	0.9
Good	Plasmablast	C11orf49	0.21	0.002	0.21
Good	Plasmablast	C11orf54	0.002	0.98	1
Good	Plasmablast	C11orf57	-0.2	0.0037	0.24
Good	Plasmablast	C11orf58	-0.0045	0.93	1
Good	Plasmablast	C11orf63	-0.064	0.62	0.94
Good	Plasmablast	C11orf68	0.13	0.0059	0.27
Good	Plasmablast	C11orf71	-0.045	0.55	0.91
Good	Plasmablast	C11orf73	-0.048	0.35	0.83
Good	Plasmablast	C11orf80	0.038	0.7	0.96
Good	Plasmablast	C11orf84	-0.29	0.2	0.73
Good	Plasmablast	C11orf95	-0.5	0.02	0.39
Good	Plasmablast	C12orf10	-0.054	0.26	0.78
Good	Plasmablast	C12orf29	0.046	0.6	0.93
Good	Plasmablast	C12orf4	-0.026	0.74	0.97
Good	Plasmablast	C12orf42	0.071	0.69	0.96
Good	Plasmablast	C12orf43	0.026	0.63	0.94
Good	Plasmablast	C12orf45	-0.16	0.017	0.37
Good	Plasmablast	C12orf49	-0.016	0.8	0.99
Good	Plasmablast	C12orf57	-0.074	1	1
Good	Plasmablast	C12orf60	0.3	0.15	0.68
Good	Plasmablast	C12orf65	0.024	0.6	0.93
Good	Plasmablast	C12orf66	0.09	0.18	0.72
Good	Plasmablast	C12orf73	0.23	0.024	0.42
Good	Plasmablast	C12orf74	-0.27	0.2	0.73
Good	Plasmablast	C12orf75	0.03	0.59	0.93
Good	Plasmablast	C12orf76	-0.0034	0.97	1
Good	Plasmablast	C14orf1	-0.05	1	1
Good	Plasmablast	C14orf119	0.029	0.53	0.91
Good	Plasmablast	C14orf142	-0.073	0.2	0.73
Good	Plasmablast	C14orf159	-0.021	0.76	0.98
Good	Plasmablast	C14orf166	-0.082	1	1
Good	Plasmablast	C14orf169	0.034	0.73	0.97
Good	Plasmablast	C14orf2	0.067	0.33	0.82
Good	Plasmablast	C14orf28	-0.12	0.2	0.73
Good	Plasmablast	C14orf79	-0.23	0.41	0.86
Good	Plasmablast	C14orf80	-0.07	0.67	0.95
Good	Plasmablast	C14orf93	0.0088	0.9	1
Good	Plasmablast	C15orf39	-0.002	1	1
Good	Plasmablast	C15orf40	0.042	0.38	0.85
Good	Plasmablast	C15orf41	-0.02	0.84	1
Good	Plasmablast	C15orf57	0.11	0.0056	0.26
Good	Plasmablast	C15orf61	0.12	0.33	0.82
Good	Plasmablast	C15orf65	0.11	0.44	0.88
Good	Plasmablast	C16orf13	0.16	0.019	0.38
Good	Plasmablast	C16orf46	0.041	0.84	1
Good	Plasmablast	C16orf52	0.17	0.53	0.91
Good	Plasmablast	C16orf54	0.0038	0.59	0.93
Good	Plasmablast	C16orf58	0.06	0.039	0.47
Good	Plasmablast	C16orf59	-0.21	0.3	0.81
Good	Plasmablast	C16orf62	-0.016	0.48	0.9
Good	Plasmablast	C16orf70	-0.032	0.46	0.88
Good	Plasmablast	C16orf72	0.058	0.13	0.66
Good	Plasmablast	C16orf74	-0.0088	0.92	1
Good	Plasmablast	C16orf86	0.1	0.45	0.88
Good	Plasmablast	C16orf87	-0.03	0.5	0.9
Good	Plasmablast	C16orf91	0.021	0.69	0.96
Good	Plasmablast	C16orf95	0.087	0.34	0.83
Good	Plasmablast	C17orf100	0.14	0.34	0.83
Good	Plasmablast	C17orf51	-0.012	0.92	1
Good	Plasmablast	C17orf53	-0.17	0.59	0.93
Good	Plasmablast	C17orf58	-0.13	0.21	0.75
Good	Plasmablast	C17orf59	0.15	0.05	0.5
Good	Plasmablast	C17orf62	0.0018	0.97	1
Good	Plasmablast	C17orf67	-0.0082	0.95	1
Good	Plasmablast	C17orf75	-0.029	0.7	0.96
Good	Plasmablast	C17orf80	-0.025	0.71	0.96
Good	Plasmablast	C17orf85	-0.064	0.19	0.73
Good	Plasmablast	C17orf89	0.16	0.046	0.49
Good	Plasmablast	C18orf21	0.048	0.38	0.84
Good	Plasmablast	C18orf25	0.023	0.81	0.99
Good	Plasmablast	C18orf54	-0.25	0.29	0.8
Good	Plasmablast	C18orf8	0.06	0.29	0.8
Good	Plasmablast	C19orf12	-0.036	0.53	0.91
Good	Plasmablast	C19orf24	0.039	0.34	0.83
Good	Plasmablast	C19orf25	-0.035	0.48	0.9
Good	Plasmablast	C19orf38	0.018	0.77	0.98
Good	Plasmablast	C19orf43	0.076	0.13	0.65
Good	Plasmablast	C19orf44	0.042	0.76	0.98
Good	Plasmablast	C19orf47	-0.067	1	1
Good	Plasmablast	C19orf48	-0.1	0.54	0.91
Good	Plasmablast	C19orf52	0.11	0.017	0.37
Good	Plasmablast	C19orf53	0.12	0.21	0.75
Good	Plasmablast	C19orf54	-0.087	0.094	0.6
Good	Plasmablast	C19orf60	0.17	0.012	0.33
Good	Plasmablast	C19orf66	0.016	0.7	0.96
Good	Plasmablast	C19orf68	0.015	0.94	1
Good	Plasmablast	C19orf70	-0.039	0.66	0.95
Good	Plasmablast	C1D	-0.088	1	1
Good	Plasmablast	C1GALT1	-0.043	0.34	0.83
Good	Plasmablast	C1GALT1C1	-0.052	0.4	0.86
Good	Plasmablast	C1orf106	-0.0005	1	1
Good	Plasmablast	C1orf109	-0.0045	0.93	1
Good	Plasmablast	C1orf112	0.0033	0.98	1
Good	Plasmablast	C1orf115	-0.19	0.21	0.74
Good	Plasmablast	C1orf122	0.093	0.068	0.55
Good	Plasmablast	C1orf123	-0.0022	0.97	1
Good	Plasmablast	C1orf131	0.029	0.24	0.77
Good	Plasmablast	C1orf159	0.00011	1	1
Good	Plasmablast	C1orf167	-0.0043	0.97	1
Good	Plasmablast	C1orf174	-0.095	0.2	0.73
Good	Plasmablast	C1orf186	0.069	0.14	0.67
Good	Plasmablast	C1orf198	-0.32	0.011	0.33
Good	Plasmablast	C1orf216	-0.065	0.56	0.92
Good	Plasmablast	C1orf220	0.081	0.5	0.9
Good	Plasmablast	C1orf27	-0.0094	0.83	1
Good	Plasmablast	C1orf35	0.13	0.15	0.68
Good	Plasmablast	C1orf43	0.019	0.54	0.91
Good	Plasmablast	C1orf50	0.083	0.13	0.65
Good	Plasmablast	C1orf52	0.061	0.18	0.72
Good	Plasmablast	C1orf53	0.27	0.14	0.67
Good	Plasmablast	C1orf54	0.15	0.48	0.9
Good	Plasmablast	C1orf56	-0.096	0.52	0.91
Good	Plasmablast	C1orf74	0.2	0.14	0.67
Good	Plasmablast	C1QBP	-0.038	0.48	0.9
Good	Plasmablast	C1QTNF6	-0.052	0.76	0.98
Good	Plasmablast	C1R	0.09	0.35	0.83
Good	Plasmablast	C1RL	-0.27	0.13	0.65
Good	Plasmablast	C1RL-AS1	0.16	0.42	0.86
Good	Plasmablast	C20orf194	-0.17	0.61	0.94
Good	Plasmablast	C20orf196	-0.012	0.83	0.99
Good	Plasmablast	C20orf24	0.18	0.086	0.58
Good	Plasmablast	C20orf27	0.0011	0.99	1
Good	Plasmablast	C20orf96	0.051	0.75	0.97
Good	Plasmablast	C21orf2	0.1	0.047	0.49
Good	Plasmablast	C21orf33	-0.066	0.44	0.88
Good	Plasmablast	C21orf58	0.02	0.85	1
Good	Plasmablast	C21orf59	0.036	0.41	0.86
Good	Plasmablast	C21orf62-AS1	-0.37	0.031	0.45
Good	Plasmablast	C21orf91	0.032	0.62	0.94
Good	Plasmablast	C22orf29	0.053	0.59	0.93
Good	Plasmablast	C22orf34	-0.24	0.0068	0.28
Good	Plasmablast	C22orf39	-0.062	0.23	0.75
Good	Plasmablast	C22orf46	-0.036	0.79	0.98
Good	Plasmablast	C2CD2	-0.059	0.72	0.97
Good	Plasmablast	C2CD2L	0.1	0.2	0.73
Good	Plasmablast	C2CD3	-0.01	1	1
Good	Plasmablast	C2CD5	0.066	0.037	0.47
Good	Plasmablast	C2orf15	-0.26	0.18	0.72
Good	Plasmablast	C2orf27A	0.049	0.76	0.98
Good	Plasmablast	C2orf42	0.015	0.85	1
Good	Plasmablast	C2orf44	0.3	0.0076	0.29
Good	Plasmablast	C2orf47	0.018	0.81	0.99
Good	Plasmablast	C2orf49	0.15	0.044	0.49
Good	Plasmablast	C2orf68	0.12	0.052	0.51
Good	Plasmablast	C2orf69	-0.1	0.2	0.73
Good	Plasmablast	C2orf74	-0.036	0.49	0.9
Good	Plasmablast	C2orf76	0.14	0.21	0.75
Good	Plasmablast	C2orf81	-0.19	0.43	0.87
Good	Plasmablast	C2orf88	-0.056	0.54	0.91
Good	Plasmablast	C3orf14	0.041	0.7	0.96
Good	Plasmablast	C3orf17	0.027	0.51	0.9
Good	Plasmablast	C3orf18	-0.064	0.61	0.93
Good	Plasmablast	C3orf33	-0.35	0.11	0.62
Good	Plasmablast	C3orf38	-0.019	0.62	0.94
Good	Plasmablast	C3orf52	-0.19	0.15	0.68
Good	Plasmablast	C3orf58	0.014	0.87	1
Good	Plasmablast	C3orf62	0.37	0.23	0.76
Good	Plasmablast	C3orf70	-0.36	0.058	0.53
Good	Plasmablast	C4orf27	0.026	0.8	0.99
Good	Plasmablast	C4orf29	0.051	0.4	0.85
Good	Plasmablast	C4orf3	0.064	0.0016	0.2
Good	Plasmablast	C4orf32	-0.065	0.57	0.92
Good	Plasmablast	C4orf33	-0.04	0.69	0.96
Good	Plasmablast	C4orf46	-0.045	0.77	0.98
Good	Plasmablast	C4orf48	0.24	0.0094	0.31
Good	Plasmablast	C5	0.026	0.94	1
Good	Plasmablast	C5orf15	-0.068	0.11	0.63
Good	Plasmablast	C5orf22	-0.074	0.15	0.68
Good	Plasmablast	C5orf24	0.0092	0.93	1
Good	Plasmablast	C5orf28	0.041	0.58	0.93
Good	Plasmablast	C5orf30	0.052	0.51	0.9
Good	Plasmablast	C5orf34	0.49	0.014	0.35
Good	Plasmablast	C5orf42	0.23	0.42	0.86
Good	Plasmablast	C5orf45	0.077	0.6	0.93
Good	Plasmablast	C5orf51	-0.082	0.34	0.83
Good	Plasmablast	C5orf56	0.11	0.029	0.44
Good	Plasmablast	C5orf63	-0.05	0.53	0.91
Good	Plasmablast	C6orf1	0.033	0.64	0.94
Good	Plasmablast	C6orf106	-0.049	0.12	0.63
Good	Plasmablast	C6orf120	-0.055	0.42	0.87
Good	Plasmablast	C6orf136	0.24	0.0066	0.27
Good	Plasmablast	C6orf203	0.14	0.0061	0.27
Good	Plasmablast	C6orf226	0.011	0.94	1
Good	Plasmablast	C6orf47	0.24	0.035	0.46
Good	Plasmablast	C6orf48	0.015	0.81	0.99
Good	Plasmablast	C6orf62	0.022	0.18	0.71
Good	Plasmablast	C6orf89	-0.096	0.049	0.5
Good	Plasmablast	C6orf99	-0.034	0.86	1
Good	Plasmablast	C7orf13	0.039	0.75	0.97
Good	Plasmablast	C7orf25	-0.013	0.88	1
Good	Plasmablast	C7orf26	-0.086	0.087	0.59
Good	Plasmablast	C7orf31	0.0081	1	1
Good	Plasmablast	C7orf43	0.045	0.69	0.96
Good	Plasmablast	C7orf49	-0.025	0.48	0.9
Good	Plasmablast	C7orf50	-0.0045	1	1
Good	Plasmablast	C7orf60	-0.057	0.66	0.95
Good	Plasmablast	C7orf73	-0.041	0.26	0.78
Good	Plasmablast	C8orf33	-0.055	0.59	0.93
Good	Plasmablast	C8orf44	-0.43	0.22	0.75
Good	Plasmablast	C8orf58	-0.042	0.75	0.97
Good	Plasmablast	C8orf59	0.085	0.89	1
Good	Plasmablast	C8orf76	0.36	0.054	0.52
Good	Plasmablast	C8orf82	0.22	0.03	0.45
Good	Plasmablast	C9orf114	0.021	0.62	0.94
Good	Plasmablast	C9orf131	0.21	0.4	0.86
Good	Plasmablast	C9orf139	-0.17	0.31	0.81
Good	Plasmablast	C9orf142	0.23	0.0082	0.3
Good	Plasmablast	C9orf156	-0.0052	0.94	1
Good	Plasmablast	C9orf16	0.19	0.053	0.52
Good	Plasmablast	C9orf3	0.1	0.5	0.9
Good	Plasmablast	C9orf40	0.021	0.8	0.99
Good	Plasmablast	C9orf64	-0.089	0.39	0.85
Good	Plasmablast	C9orf66	0.27	0.081	0.58
Good	Plasmablast	C9orf69	0.098	0.22	0.75
Good	Plasmablast	C9orf72	0.1	0.16	0.69
Good	Plasmablast	C9orf78	0.0048	0.93	1
Good	Plasmablast	C9orf85	-0.083	0.28	0.8
Good	Plasmablast	C9orf89	0.11	0.097	0.6
Good	Plasmablast	C9orf91	-0.033	0.3	0.81
Good	Plasmablast	CA13	-0.23	0.26	0.78
Good	Plasmablast	CA2	-0.42	0.11	0.63
Good	Plasmablast	CA5B	-0.11	0.25	0.78
Good	Plasmablast	CA5BP1	0.05	0.46	0.88
Good	Plasmablast	CAAP1	-0.013	0.82	0.99
Good	Plasmablast	CAB39	0.028	0.48	0.9
Good	Plasmablast	CAB39L	-0.03	0.88	1
Good	Plasmablast	CABIN1	-0.088	0.32	0.82
Good	Plasmablast	CABLES1	-0.0093	0.5	0.9
Good	Plasmablast	CABLES2	0.059	0.56	0.92
Good	Plasmablast	CACFD1	0.23	0.006	0.27
Good	Plasmablast	CACNA2D4	0.049	0.77	0.98
Good	Plasmablast	CACNB1	0.19	0.38	0.85
Good	Plasmablast	CACNB2	0.15	0.65	0.95
Good	Plasmablast	CACNB4	-0.011	0.96	1
Good	Plasmablast	CACTIN	-0.0053	0.93	1
Good	Plasmablast	CACUL1	0.12	0.13	0.66
Good	Plasmablast	CACYBP	-0.1	0.11	0.63
Good	Plasmablast	CAD	-0.064	0.35	0.83
Good	Plasmablast	CADM1	0.043	0.74	0.97
Good	Plasmablast	CADPS	0.037	0.93	1
Good	Plasmablast	CADPS2	-0.21	0.51	0.9
Good	Plasmablast	CALCOCO1	-0.034	0.77	0.98
Good	Plasmablast	CALCOCO2	0.057	0.11	0.63
Good	Plasmablast	CALHM2	0.093	0.56	0.92
Good	Plasmablast	CALM1	0.038	0.47	0.89
Good	Plasmablast	CALM2	-0.019	0.44	0.88
Good	Plasmablast	CALM3	0.038	0.56	0.92
Good	Plasmablast	CALML4	0.037	0.74	0.97
Good	Plasmablast	CALR	-0.076	0.31	0.81
Good	Plasmablast	CALU	-0.031	0.48	0.9
Good	Plasmablast	CAMK1D	0.084	0.45	0.88
Good	Plasmablast	CAMK2D	0.03	0.8	0.99
Good	Plasmablast	CAMK2G	0.01	0.97	1
Good	Plasmablast	CAMK4	-0.091	0.22	0.75
Good	Plasmablast	CAMKK1	-0.35	0.12	0.64
Good	Plasmablast	CAMKK2	0.095	0.15	0.68
Good	Plasmablast	CAMKMT	0.26	0.002	0.21
Good	Plasmablast	CAMLG	0.12	0.032	0.45
Good	Plasmablast	CAMSAP1	0.11	0.55	0.92
Good	Plasmablast	CAMSAP2	-0.35	0.28	0.79
Good	Plasmablast	CAMSAP3	0.36	0.048	0.5
Good	Plasmablast	CAMTA1	0.061	0.12	0.65
Good	Plasmablast	CAMTA2	0.035	0.48	0.9
Good	Plasmablast	CAND1	0.0045	0.93	1
Good	Plasmablast	CANT1	-0.17	0.27	0.79
Good	Plasmablast	CANX	-0.074	0.074	0.56
Good	Plasmablast	CAP1	-0.028	0.45	0.88
Good	Plasmablast	CAPG	0.07	0.51	0.9
Good	Plasmablast	CAPN1	-0.1	0.017	0.37
Good	Plasmablast	CAPN10	0.019	0.79	0.98
Good	Plasmablast	CAPN10-AS1	0.069	0.76	0.98
Good	Plasmablast	CAPN12	0.12	0.18	0.72
Good	Plasmablast	CAPN14	0.047	0.79	0.99
Good	Plasmablast	CAPN15	-0.036	0.64	0.94
Good	Plasmablast	CAPN2	-0.0049	0.92	1
Good	Plasmablast	CAPN3	-0.062	0.42	0.87
Good	Plasmablast	CAPN5	-1.2	0.001	0.18
Good	Plasmablast	CAPN7	0.042	0.33	0.82
Good	Plasmablast	CAPNS1	-0.088	0.24	0.77
Good	Plasmablast	CAPRIN1	-0.2	0.00089	0.18
Good	Plasmablast	CAPRIN2	-0.073	0.58	0.93
Good	Plasmablast	CAPS	0.18	0.17	0.7
Good	Plasmablast	CAPZA1	0.022	0.68	0.96
Good	Plasmablast	CAPZA2	0.026	0.69	0.96
Good	Plasmablast	CAPZB	-0.11	0.15	0.68
Good	Plasmablast	CARD11	-0.0025	0.95	1
Good	Plasmablast	CARD14	0.43	0.27	0.79
Good	Plasmablast	CARD16	0.036	0.55	0.92
Good	Plasmablast	CARD17	-0.11	0.44	0.87
Good	Plasmablast	CARD6	-0.072	0.61	0.94
Good	Plasmablast	CARD8	-0.046	0.33	0.82
Good	Plasmablast	CARD8-AS1	-0.065	0.3	0.81
Good	Plasmablast	CARF	-0.069	0.65	0.95
Good	Plasmablast	CARHSP1	0.1	0.2	0.73
Good	Plasmablast	CARKD	0.053	0.56	0.92
Good	Plasmablast	CARM1	-0.089	0.036	0.46
Good	Plasmablast	CARNMT1	-0.14	1	1
Good	Plasmablast	CARNS1	0.25	0.24	0.77
Good	Plasmablast	CARS	0.032	0.37	0.84
Good	Plasmablast	CARS2	-0.024	0.67	0.95
Good	Plasmablast	CASC3	0.019	0.58	0.93
Good	Plasmablast	CASC4	-0.049	0.29	0.8
Good	Plasmablast	CASC5	-0.049	0.62	0.94
Good	Plasmablast	CASD1	-0.13	0.0046	0.25
Good	Plasmablast	CASK	0.13	0.19	0.73
Good	Plasmablast	CASP1	-0.11	0.025	0.42
Good	Plasmablast	CASP10	-0.076	0.071	0.56
Good	Plasmablast	CASP1P2	-0.076	0.57	0.92
Good	Plasmablast	CASP2	0.03	0.52	0.91
Good	Plasmablast	CASP3	0.017	0.77	0.98
Good	Plasmablast	CASP4	-0.099	0.055	0.52
Good	Plasmablast	CASP6	0.026	0.66	0.95
Good	Plasmablast	CASP7	-0.073	0.22	0.75
Good	Plasmablast	CASP8	-0.031	0.63	0.94
Good	Plasmablast	CASP8AP2	-0.07	0.14	0.68
Good	Plasmablast	CASP9	-0.048	0.29	0.8
Good	Plasmablast	CAST	0.041	0.2	0.74
Good	Plasmablast	CAT	-0.045	0.053	0.51
Good	Plasmablast	CATSPER2	0.15	0.49	0.9
Good	Plasmablast	CATSPERG	0.035	0.84	1
Good	Plasmablast	CAV1	0.12	0.1	0.61
Good	Plasmablast	CAV2	0.54	0.025	0.42
Good	Plasmablast	CBFA2T2	-0.032	0.65	0.95
Good	Plasmablast	CBFA2T3	-0.021	0.75	0.97
Good	Plasmablast	CBFB	-0.085	0.037	0.47
Good	Plasmablast	CBL	-0.11	0.43	0.87
Good	Plasmablast	CBLB	0.073	0.62	0.94
Good	Plasmablast	CBLL1	-0.092	0.059	0.54
Good	Plasmablast	CBR1	0.039	0.69	0.96
Good	Plasmablast	CBR4	0.068	0.28	0.79
Good	Plasmablast	CBWD1	-0.048	0.065	0.55
Good	Plasmablast	CBWD2	0.013	0.86	1
Good	Plasmablast	CBWD3	0.2	0.1	0.61
Good	Plasmablast	CBWD5	-0.079	0.029	0.44
Good	Plasmablast	CBWD6	0.028	0.79	0.99
Good	Plasmablast	CBX1	-0.003	0.96	1
Good	Plasmablast	CBX2	-0.089	0.72	0.97
Good	Plasmablast	CBX3	0.094	0.22	0.75
Good	Plasmablast	CBX3P2	0.25	0.37	0.84
Good	Plasmablast	CBX4	0.064	0.13	0.65
Good	Plasmablast	CBX5	0.045	0.51	0.9
Good	Plasmablast	CBX6	0.18	1	1
Good	Plasmablast	CBX7	0.12	0.3	0.81
Good	Plasmablast	CBX8	-0.045	0.7	0.96
Good	Plasmablast	CBY1	0.026	0.79	0.99
Good	Plasmablast	CC2D1A	-0.015	0.81	0.99
Good	Plasmablast	CC2D1B	0.039	1	1
Good	Plasmablast	CCAR1	-0.0059	0.75	0.97
Good	Plasmablast	CCAR2	-0.043	0.53	0.91
Good	Plasmablast	CCBL1	0.076	0.31	0.81
Good	Plasmablast	CCBL2	-0.14	0.017	0.37
Good	Plasmablast	CCDC101	0.032	0.66	0.95
Good	Plasmablast	CCDC102A	0.2	0.07	0.56
Good	Plasmablast	CCDC102B	-0.2	0.29	0.8
Good	Plasmablast	CCDC106	0.28	0.22	0.75
Good	Plasmablast	CCDC107	-0.15	0.3	0.81
Good	Plasmablast	CCDC109B	0.093	0.043	0.49
Good	Plasmablast	CCDC110	0.047	0.54	0.91
Good	Plasmablast	CCDC112	-0.072	0.47	0.89
Good	Plasmablast	CCDC114	-0.55	0.03	0.44
Good	Plasmablast	CCDC115	0.047	0.22	0.75
Good	Plasmablast	CCDC117	0.046	0.47	0.89
Good	Plasmablast	CCDC12	0.077	0.7	0.96
Good	Plasmablast	CCDC120	0.13	0.43	0.87
Good	Plasmablast	CCDC121	-0.014	0.93	1
Good	Plasmablast	CCDC124	0.032	0.58	0.93
Good	Plasmablast	CCDC125	-0.1	0.13	0.66
Good	Plasmablast	CCDC126	0.0077	0.9	1
Good	Plasmablast	CCDC127	0.071	0.31	0.81
Good	Plasmablast	CCDC130	0.2	0.0015	0.2
Good	Plasmablast	CCDC134	-0.13	0.24	0.76
Good	Plasmablast	CCDC137	0.026	0.6	0.93
Good	Plasmablast	CCDC138	0.029	0.82	0.99
Good	Plasmablast	CCDC14	-0.049	0.74	0.97
Good	Plasmablast	CCDC141	-0.27	1	1
Good	Plasmablast	CCDC142	0.16	1	1
Good	Plasmablast	CCDC144A	-0.33	0.45	0.88
Good	Plasmablast	CCDC144B	-0.14	0.42	0.87
Good	Plasmablast	CCDC146	-0.27	0.22	0.75
Good	Plasmablast	CCDC15	-0.18	0.48	0.9
Good	Plasmablast	CCDC150	0.23	0.15	0.68
Good	Plasmablast	CCDC152	-0.094	0.68	0.95
Good	Plasmablast	CCDC157	-0.13	0.49	0.9
Good	Plasmablast	CCDC159	-0.18	0.0028	0.22
Good	Plasmablast	CCDC163P	-0.03	0.73	0.97
Good	Plasmablast	CCDC167	0.043	0.09	0.59
Good	Plasmablast	CCDC174	0.17	0.22	0.75
Good	Plasmablast	CCDC18	0.25	0.00036	0.16
Good	Plasmablast	CCDC186	-0.036	0.54	0.91
Good	Plasmablast	CCDC22	0.052	0.44	0.87
Good	Plasmablast	CCDC25	-0.1	1	1
Good	Plasmablast	CCDC28A	0.063	0.081	0.58
Good	Plasmablast	CCDC28B	0.46	0.023	0.41
Good	Plasmablast	CCDC30	0.13	0.64	0.94
Good	Plasmablast	CCDC34	-0.063	1	1
Good	Plasmablast	CCDC39	-0.28	0.0088	0.3
Good	Plasmablast	CCDC43	-0.13	0.037	0.47
Good	Plasmablast	CCDC47	-0.15	0.077	0.57
Good	Plasmablast	CCDC50	-0.015	0.79	0.98
Good	Plasmablast	CCDC51	-0.077	0.3	0.81
Good	Plasmablast	CCDC53	-0.025	0.34	0.83
Good	Plasmablast	CCDC57	0.31	0.0015	0.2
Good	Plasmablast	CCDC58	-0.27	0.12	0.65
Good	Plasmablast	CCDC59	-0.021	0.83	0.99
Good	Plasmablast	CCDC6	-0.11	0.032	0.45
Good	Plasmablast	CCDC61	0.25	0.023	0.41
Good	Plasmablast	CCDC65	0.18	0.35	0.83
Good	Plasmablast	CCDC66	0.054	0.35	0.83
Good	Plasmablast	CCDC69	0.054	0.17	0.71
Good	Plasmablast	CCDC7	0.12	0.34	0.83
Good	Plasmablast	CCDC71L	-0.15	0.37	0.84
Good	Plasmablast	CCDC77	0.18	0.085	0.58
Good	Plasmablast	CCDC78	0.49	0.011	0.33
Good	Plasmablast	CCDC82	0.12	0.043	0.48
Good	Plasmablast	CCDC84	0.053	0.65	0.95
Good	Plasmablast	CCDC85B	0.16	0.0009	0.18
Good	Plasmablast	CCDC85C	0.055	0.89	1
Good	Plasmablast	CCDC86	-0.034	0.73	0.97
Good	Plasmablast	CCDC88A	0.29	0.22	0.75
Good	Plasmablast	CCDC88B	0.029	0.78	0.98
Good	Plasmablast	CCDC88C	-0.054	0.56	0.92
Good	Plasmablast	CCDC9	0.059	0.51	0.9
Good	Plasmablast	CCDC90B	-0.047	0.092	0.59
Good	Plasmablast	CCDC91	0.043	0.31	0.81
Good	Plasmablast	CCDC92	-0.074	0.25	0.77
Good	Plasmablast	CCDC93	0.13	0.051	0.51
Good	Plasmablast	CCDC94	0.045	0.35	0.83
Good	Plasmablast	CCDC97	0.043	0.51	0.9
Good	Plasmablast	CCHCR1	0.0031	0.96	1
Good	Plasmablast	CCL25	0.25	0.28	0.79
Good	Plasmablast	CCL28	-0.55	0.2	0.73
Good	Plasmablast	CCM2	-0.024	0.27	0.79
Good	Plasmablast	CCNA2	-0.23	0.23	0.76
Good	Plasmablast	CCNB1	-0.073	0.65	0.95
Good	Plasmablast	CCNB1IP1	-0.072	0.48	0.9
Good	Plasmablast	CCNB2	-0.15	0.43	0.87
Good	Plasmablast	CCNC	-0.061	0.2	0.73
Good	Plasmablast	CCND2	-0.16	0.22	0.75
Good	Plasmablast	CCND3	0.052	0.37	0.84
Good	Plasmablast	CCNDBP1	-0.03	0.45	0.88
Good	Plasmablast	CCNE1	0.0073	0.94	1
Good	Plasmablast	CCNE2	-0.15	0.53	0.91
Good	Plasmablast	CCNF	-0.13	0.44	0.87
Good	Plasmablast	CCNG1	0.063	0.22	0.75
Good	Plasmablast	CCNG2	-0.0027	0.98	1
Good	Plasmablast	CCNH	-0.13	1	1
Good	Plasmablast	CCNI	-0.065	0.095	0.6
Good	Plasmablast	CCNI2	0.046	0.79	0.98
Good	Plasmablast	CCNJ	0.048	0.7	0.96
Good	Plasmablast	CCNK	-0.32	0.00032	0.16
Good	Plasmablast	CCNL1	0.015	0.79	0.98
Good	Plasmablast	CCNL2	0.068	0.49	0.9
Good	Plasmablast	CCNT1	-0.19	0.011	0.32
Good	Plasmablast	CCNT2	-0.0057	0.93	1
Good	Plasmablast	CCNY	-0.0038	0.91	1
Good	Plasmablast	CCNYL1	0.1	0.25	0.78
Good	Plasmablast	CCP110	0.045	0.49	0.9
Good	Plasmablast	CCPG1	0.16	0.34	0.83
Good	Plasmablast	CCR1	-0.15	0.12	0.63
Good	Plasmablast	CCR10	0.12	1	1
Good	Plasmablast	CCR2	0.012	0.88	1
Good	Plasmablast	CCR3	0.51	0.037	0.47
Good	Plasmablast	CCR6	-0.16	0.74	0.97
Good	Plasmablast	CCR7	-0.28	0.48	0.9
Good	Plasmablast	CCR9	-0.52	0.084	0.58
Good	Plasmablast	CCRL2	0.037	0.71	0.96
Good	Plasmablast	CCS	0.13	0.13	0.65
Good	Plasmablast	CCSAP	0.17	0.16	0.69
Good	Plasmablast	CCSER1	-0.13	0.44	0.88
Good	Plasmablast	CCSER2	0.18	0.085	0.58
Good	Plasmablast	CCT2	-0.014	0.84	1
Good	Plasmablast	CCT3	-0.051	0.45	0.88
Good	Plasmablast	CCT4	-0.058	0.48	0.9
Good	Plasmablast	CCT5	-0.034	0.57	0.92
Good	Plasmablast	CCT6A	-0.05	0.57	0.92
Good	Plasmablast	CCT6B	0.29	0.34	0.83
Good	Plasmablast	CCT6P1	-0.057	0.6	0.93
Good	Plasmablast	CCT6P3	0.15	1	1
Good	Plasmablast	CCT7	-0.041	0.55	0.92
Good	Plasmablast	CCT8	-0.01	0.82	0.99
Good	Plasmablast	CCZ1	-0.052	0.31	0.81
Good	Plasmablast	CCZ1B	-0.045	0.39	0.85
Good	Plasmablast	CD151	0.038	0.54	0.91
Good	Plasmablast	CD164	-0.016	0.73	0.97
Good	Plasmablast	CD180	-0.14	0.11	0.62
Good	Plasmablast	CD19	-0.0015	0.98	1
Good	Plasmablast	CD1C	-0.55	0.36	0.84
Good	Plasmablast	CD1D	-0.094	0.77	0.98
Good	Plasmablast	CD200	0.053	0.79	0.98
Good	Plasmablast	CD200R1	-0.17	0.06	0.54
Good	Plasmablast	CD22	-0.24	0.54	0.91
Good	Plasmablast	CD226	-0.18	0.067	0.55
Good	Plasmablast	CD27	0.12	0.0014	0.19
Good	Plasmablast	CD27-AS1	0.11	1	1
Good	Plasmablast	CD274	0.16	0.53	0.91
Good	Plasmablast	CD28	-0.11	0.4	0.85
Good	Plasmablast	CD2AP	-0.025	0.77	0.98
Good	Plasmablast	CD2BP2	0.079	0.04	0.48
Good	Plasmablast	CD300A	-0.05	0.59	0.93
Good	Plasmablast	CD320	0.018	0.86	1
Good	Plasmablast	CD37	-0.037	0.62	0.94
Good	Plasmablast	CD38	-0.025	0.57	0.92
Good	Plasmablast	CD3E	-0.26	0.31	0.81
Good	Plasmablast	CD40	-0.053	0.19	0.73
Good	Plasmablast	CD44	-0.076	0.22	0.75
Good	Plasmablast	CD46	0.016	0.66	0.95
Good	Plasmablast	CD47	-0.038	1	1
Good	Plasmablast	CD48	-0.066	0.023	0.41
Good	Plasmablast	CD52	0.26	0.012	0.33
Good	Plasmablast	CD53	-0.076	0.12	0.65
Good	Plasmablast	CD55	0.02	0.61	0.94
Good	Plasmablast	CD58	-0.12	0.03	0.45
Good	Plasmablast	CD59	-0.019	0.61	0.94
Good	Plasmablast	CD63	0.048	1	1
Good	Plasmablast	CD68	-0.031	0.69	0.96
Good	Plasmablast	CD69	-0.33	0.22	0.75
Good	Plasmablast	CD70	0.11	0.18	0.71
Good	Plasmablast	CD72	-0.073	0.7	0.96
Good	Plasmablast	CD74	0.1	0.0017	0.2
Good	Plasmablast	CD79A	0.11	0.039	0.48
Good	Plasmablast	CD79B	0.011	0.73	0.97
Good	Plasmablast	CD80	0.35	0.0026	0.22
Good	Plasmablast	CD81	0.029	0.62	0.94
Good	Plasmablast	CD82	-0.015	0.92	1
Good	Plasmablast	CD86	-0.028	0.45	0.88
Good	Plasmablast	CD9	0.042	0.54	0.91
Good	Plasmablast	CD96	-0.021	0.96	1
Good	Plasmablast	CD99L2	-0.16	0.026	0.43
Good	Plasmablast	CDA	-0.1	0.7	0.96
Good	Plasmablast	CDADC1	0.088	0.49	0.9
Good	Plasmablast	CDAN1	-0.026	0.78	0.98
Good	Plasmablast	CDC123	-0.002	0.97	1
Good	Plasmablast	CDC14A	-0.16	0.31	0.81
Good	Plasmablast	CDC14B	0.095	0.2	0.73
Good	Plasmablast	CDC16	0.052	0.33	0.82
Good	Plasmablast	CDC20	0.023	0.88	1
Good	Plasmablast	CDC23	-0.025	0.37	0.84
Good	Plasmablast	CDC25A	0.029	0.89	1
Good	Plasmablast	CDC25B	0.012	0.89	1
Good	Plasmablast	CDC25C	-0.048	0.67	0.95
Good	Plasmablast	CDC26	0.031	0.4	0.86
Good	Plasmablast	CDC27	0.054	0.18	0.72
Good	Plasmablast	CDC34	0.071	0.086	0.58
Good	Plasmablast	CDC37	-0.075	0.032	0.45
Good	Plasmablast	CDC37L1	0.13	0.012	0.33
Good	Plasmablast	CDC40	0.15	0.0055	0.26
Good	Plasmablast	CDC42	-0.079	0.23	0.76
Good	Plasmablast	CDC42BPB	-0.32	0.082	0.58
Good	Plasmablast	CDC42EP3	-0.035	0.31	0.81
Good	Plasmablast	CDC42SE1	0.069	0.32	0.82
Good	Plasmablast	CDC42SE2	0.029	0.53	0.91
Good	Plasmablast	CDC45	-0.23	0.37	0.84
Good	Plasmablast	CDC5L	0.035	0.56	0.92
Good	Plasmablast	CDC6	-0.1	0.53	0.91
Good	Plasmablast	CDC7	-0.32	0.073	0.56
Good	Plasmablast	CDC73	0.0095	0.88	1
Good	Plasmablast	CDCA2	-0.11	0.45	0.88
Good	Plasmablast	CDCA3	0.034	0.81	0.99
Good	Plasmablast	CDCA4	-0.066	0.62	0.94
Good	Plasmablast	CDCA5	-0.018	0.94	1
Good	Plasmablast	CDCA7	-0.25	0.25	0.77
Good	Plasmablast	CDCA7L	-0.059	0.23	0.76
Good	Plasmablast	CDCA8	-0.0099	0.96	1
Good	Plasmablast	CDH1	0.16	0.1	0.61
Good	Plasmablast	CDH23	0.075	0.58	0.93
Good	Plasmablast	CDHR3	0.16	0.62	0.94
Good	Plasmablast	CDIP1	-0.03	0.48	0.9
Good	Plasmablast	CDIPT	0.015	0.63	0.94
Good	Plasmablast	CDK1	-0.044	0.87	1
Good	Plasmablast	CDK10	0.06	0.42	0.86
Good	Plasmablast	CDK11A	0.06	0.63	0.94
Good	Plasmablast	CDK11B	0.056	0.55	0.92
Good	Plasmablast	CDK12	0.05	0.62	0.94
Good	Plasmablast	CDK13	-0.033	0.65	0.95
Good	Plasmablast	CDK14	-0.038	0.54	0.91
Good	Plasmablast	CDK16	0.0099	0.75	0.97
Good	Plasmablast	CDK17	0.033	0.54	0.91
Good	Plasmablast	CDK19	0.24	0.18	0.71
Good	Plasmablast	CDK2	0.068	0.6	0.93
Good	Plasmablast	CDK2AP1	0.039	0.54	0.91
Good	Plasmablast	CDK2AP2	0.087	0.098	0.61
Good	Plasmablast	CDK4	0.075	0.34	0.83
Good	Plasmablast	CDK5	0.018	0.69	0.96
Good	Plasmablast	CDK5RAP1	-0.13	0.11	0.63
Good	Plasmablast	CDK5RAP2	-0.33	0.017	0.37
Good	Plasmablast	CDK5RAP3	-0.025	0.63	0.94
Good	Plasmablast	CDK6	-0.0058	0.95	1
Good	Plasmablast	CDK7	0.063	0.16	0.69
Good	Plasmablast	CDK8	-0.041	0.66	0.95
Good	Plasmablast	CDK9	0.00082	0.99	1
Good	Plasmablast	CDKAL1	-0.0048	0.9	1
Good	Plasmablast	CDKL3	-0.036	0.87	1
Good	Plasmablast	CDKL5	-0.4	0.0041	0.25
Good	Plasmablast	CDKN1A	0.18	0.022	0.4
Good	Plasmablast	CDKN1B	-0.25	0.074	0.57
Good	Plasmablast	CDKN2A	0.026	0.64	0.94
Good	Plasmablast	CDKN2AIP	0.042	0.4	0.86
Good	Plasmablast	CDKN2AIPNL	0.06	0.24	0.76
Good	Plasmablast	CDKN2B	0.19	1	1
Good	Plasmablast	CDKN2B-AS1	0.26	0.14	0.68
Good	Plasmablast	CDKN2C	-0.19	0.021	0.4
Good	Plasmablast	CDKN2D	0.17	0.24	0.77
Good	Plasmablast	CDKN3	-0.14	0.37	0.84
Good	Plasmablast	CDNF	-0.16	0.4	0.85
Good	Plasmablast	CDPF1	-0.0034	0.83	1
Good	Plasmablast	CDR2	0.049	0.1	0.62
Good	Plasmablast	CDS2	-0.023	0.4	0.85
Good	Plasmablast	CDT1	-0.35	0.13	0.65
Good	Plasmablast	CDV3	-0.075	0.11	0.62
Good	Plasmablast	CDYL	-0.067	0.39	0.85
Good	Plasmablast	CDYL2	-0.16	0.38	0.84
Good	Plasmablast	CEACAM1	-0.15	0.36	0.84
Good	Plasmablast	CEACAM21	0.081	0.59	0.93
Good	Plasmablast	CEBPB	0.15	0.096	0.6
Good	Plasmablast	CEBPD	0.012	0.94	1
Good	Plasmablast	CEBPG	-0.034	0.55	0.92
Good	Plasmablast	CEBPZ	0.075	0.14	0.68
Good	Plasmablast	CEBPZOS	0.091	0.24	0.77
Good	Plasmablast	CECR1	-0.067	0.29	0.8
Good	Plasmablast	CECR5	0.023	0.53	0.91
Good	Plasmablast	CECR7	0.15	0.18	0.71
Good	Plasmablast	CELF1	0.079	0.062	0.54
Good	Plasmablast	CELF2	0.017	0.35	0.83
Good	Plasmablast	CELSR1	0.13	0.31	0.81
Good	Plasmablast	CELSR2	-1.1	0.0007	0.18
Good	Plasmablast	CELSR3	0.14	0.41	0.86
Good	Plasmablast	CENPA	0.076	0.77	0.98
Good	Plasmablast	CENPBD1	-0.15	0.054	0.52
Good	Plasmablast	CENPBD1P1	-0.03	0.62	0.94
Good	Plasmablast	CENPC	0.062	0.083	0.58
Good	Plasmablast	CENPE	0.065	0.33	0.82
Good	Plasmablast	CENPF	0.056	0.63	0.94
Good	Plasmablast	CENPH	-0.15	0.32	0.82
Good	Plasmablast	CENPI	-0.02	0.95	1
Good	Plasmablast	CENPJ	-0.15	0.26	0.78
Good	Plasmablast	CENPK	-0.02	1	1
Good	Plasmablast	CENPL	0.21	0.18	0.72
Good	Plasmablast	CENPM	0.021	0.87	1
Good	Plasmablast	CENPN	-0.29	0.063	0.55
Good	Plasmablast	CENPO	-0.056	0.66	0.95
Good	Plasmablast	CENPP	-0.33	1	1
Good	Plasmablast	CENPQ	-0.13	0.15	0.68
Good	Plasmablast	CENPT	0.031	0.63	0.94
Good	Plasmablast	CENPU	-0.032	0.89	1
Good	Plasmablast	CENPV	-0.028	0.72	0.97
Good	Plasmablast	CENPW	-0.076	0.66	0.95
Good	Plasmablast	CEP104	0.024	1	1
Good	Plasmablast	CEP120	-0.043	0.64	0.94
Good	Plasmablast	CEP128	0.052	0.68	0.96
Good	Plasmablast	CEP131	-0.088	0.28	0.8
Good	Plasmablast	CEP135	-0.15	0.0073	0.29
Good	Plasmablast	CEP152	0.1	0.19	0.72
Good	Plasmablast	CEP162	0.14	0.19	0.73
Good	Plasmablast	CEP164	-0.057	0.51	0.9
Good	Plasmablast	CEP170	-0.11	0.088	0.59
Good	Plasmablast	CEP19	-0.26	0.035	0.46
Good	Plasmablast	CEP192	-0.17	0.076	0.57
Good	Plasmablast	CEP250	-0.092	0.084	0.58
Good	Plasmablast	CEP290	-0.052	0.45	0.88
Good	Plasmablast	CEP295	0.0015	1	1
Good	Plasmablast	CEP295NL	0.1	0.25	0.77
Good	Plasmablast	CEP350	-0.0037	0.94	1
Good	Plasmablast	CEP41	-0.045	0.74	0.97
Good	Plasmablast	CEP44	0.015	0.81	0.99
Good	Plasmablast	CEP55	0.17	0.34	0.83
Good	Plasmablast	CEP57	0.096	0.088	0.59
Good	Plasmablast	CEP57L1	0.029	0.68	0.96
Good	Plasmablast	CEP63	-0.0091	0.87	1
Good	Plasmablast	CEP68	0.043	0.58	0.93
Good	Plasmablast	CEP70	0.046	0.41	0.86
Good	Plasmablast	CEP72	-0.069	0.47	0.89
Good	Plasmablast	CEP76	-0.012	0.91	1
Good	Plasmablast	CEP78	-0.16	0.27	0.79
Good	Plasmablast	CEP83	0.069	0.36	0.84
Good	Plasmablast	CEP85	-0.037	0.34	0.83
Good	Plasmablast	CEP85L	-0.029	0.71	0.96
Good	Plasmablast	CEP89	0.087	0.27	0.79
Good	Plasmablast	CEP95	0.081	0.28	0.8
Good	Plasmablast	CEP97	-0.056	0.5	0.9
Good	Plasmablast	CEPT1	0.022	0.75	0.97
Good	Plasmablast	CERCAM	-0.27	0.1	0.61
Good	Plasmablast	CERK	0.057	0.17	0.71
Good	Plasmablast	CERKL	-0.11	0.28	0.79
Good	Plasmablast	CERS2	-0.039	0.088	0.59
Good	Plasmablast	CERS4	0.082	0.25	0.77
Good	Plasmablast	CERS5	0.018	0.62	0.94
Good	Plasmablast	CERS6	-0.019	0.65	0.95
Good	Plasmablast	CES2	-0.091	0.097	0.6
Good	Plasmablast	CES3	-0.84	0.016	0.37
Good	Plasmablast	CES4A	-0.12	0.38	0.84
Good	Plasmablast	CETN2	-0.077	0.47	0.89
Good	Plasmablast	CETN3	-0.0009	0.99	1
Good	Plasmablast	CFAP20	0.026	0.77	0.98
Good	Plasmablast	CFAP36	0.084	0.5	0.9
Good	Plasmablast	CFAP44	-0.085	0.69	0.96
Good	Plasmablast	CFAP45	0.35	0.15	0.68
Good	Plasmablast	CFAP54	0.075	0.37	0.84
Good	Plasmablast	CFAP70	-0.074	0.5	0.9
Good	Plasmablast	CFAP97	0.025	0.65	0.95
Good	Plasmablast	CFD	0.18	0.36	0.84
Good	Plasmablast	CFDP1	0.13	0.0094	0.31
Good	Plasmablast	CFL1	0.072	0.25	0.77
Good	Plasmablast	CFL2	0.012	0.91	1
Good	Plasmablast	CFLAR	-0.0027	0.96	1
Good	Plasmablast	CGGBP1	0.038	0.5	0.9
Good	Plasmablast	CGN	-0.0097	1	1
Good	Plasmablast	CGRRF1	-0.083	0.36	0.84
Good	Plasmablast	CH17-340M24.3	-0.11	0.57	0.92
Good	Plasmablast	CHAC1	0.038	0.6	0.93
Good	Plasmablast	CHAC2	-0.057	0.51	0.9
Good	Plasmablast	CHAD	0.13	0.34	0.83
Good	Plasmablast	CHAF1A	-0.12	0.39	0.85
Good	Plasmablast	CHAF1B	-0.098	0.51	0.9
Good	Plasmablast	CHAMP1	-0.11	0.23	0.76
Good	Plasmablast	CHCHD1	0.093	0.079	0.57
Good	Plasmablast	CHCHD10	0.072	0.53	0.91
Good	Plasmablast	CHCHD2	-0.037	0.55	0.92
Good	Plasmablast	CHCHD3	0.0088	0.78	0.98
Good	Plasmablast	CHCHD4	-0.026	0.75	0.97
Good	Plasmablast	CHCHD5	0.088	0.2	0.73
Good	Plasmablast	CHCHD6	0.23	0.032	0.45
Good	Plasmablast	CHCHD7	0.036	0.22	0.75
Good	Plasmablast	CHD1	0.021	0.72	0.97
Good	Plasmablast	CHD1L	-0.05	0.17	0.71
Good	Plasmablast	CHD2	0.0027	0.97	1
Good	Plasmablast	CHD4	0.085	0.21	0.74
Good	Plasmablast	CHD6	-0.023	0.84	1
Good	Plasmablast	CHD7	0.038	0.61	0.94
Good	Plasmablast	CHD8	-0.17	0.21	0.75
Good	Plasmablast	CHD9	0.063	0.37	0.84
Good	Plasmablast	CHDH	-0.32	0.099	0.61
Good	Plasmablast	CHEK1	-0.19	0.29	0.8
Good	Plasmablast	CHEK2	-0.033	0.71	0.97
Good	Plasmablast	CHERP	0.064	0.26	0.78
Good	Plasmablast	CHFR	0.047	0.1	0.62
Good	Plasmablast	CHI3L2	-0.13	1	1
Good	Plasmablast	CHIC1	0.15	0.4	0.85
Good	Plasmablast	CHIC2	-0.0011	0.98	1
Good	Plasmablast	CHID1	-0.037	0.62	0.94
Good	Plasmablast	CHIT1	-0.097	0.64	0.94
Good	Plasmablast	CHKA	0.094	1	1
Good	Plasmablast	CHKB-AS1	-0.009	0.95	1
Good	Plasmablast	CHM	-0.049	0.36	0.84
Good	Plasmablast	CHML	-0.2	0.27	0.79
Good	Plasmablast	CHMP1A	0.025	0.63	0.94
Good	Plasmablast	CHMP1B	-0.018	0.71	0.97
Good	Plasmablast	CHMP2A	0.071	0.25	0.77
Good	Plasmablast	CHMP2B	0.055	0.14	0.68
Good	Plasmablast	CHMP4A	0.038	0.57	0.92
Good	Plasmablast	CHMP4B	0.031	0.82	0.99
Good	Plasmablast	CHMP4C	0.12	1	1
Good	Plasmablast	CHMP5	-0.057	0.37	0.84
Good	Plasmablast	CHMP6	0.029	0.46	0.89
Good	Plasmablast	CHMP7	0.013	0.52	0.91
Good	Plasmablast	CHN1	0.17	0.33	0.82
Good	Plasmablast	CHODL	0.18	0.29	0.8
Good	Plasmablast	CHORDC1	0.1	0.047	0.49
Good	Plasmablast	CHP1	-0.023	0.9	1
Good	Plasmablast	CHPF	-0.021	0.56	0.92
Good	Plasmablast	CHPF2	-0.019	0.71	0.96
Good	Plasmablast	CHPT1	-0.045	0.3	0.81
Good	Plasmablast	CHRAC1	-0.014	0.7	0.96
Good	Plasmablast	CHRNA5	-0.34	0.18	0.71
Good	Plasmablast	CHRNB1	0.13	0.19	0.73
Good	Plasmablast	CHST10	-0.48	0.0049	0.25
Good	Plasmablast	CHST11	-0.026	0.77	0.98
Good	Plasmablast	CHST12	0.00025	1	1
Good	Plasmablast	CHST14	0.2	0.51	0.9
Good	Plasmablast	CHST15	-0.025	0.69	0.96
Good	Plasmablast	CHST2	-0.11	0.023	0.41
Good	Plasmablast	CHST7	0.0096	0.88	1
Good	Plasmablast	CHSY1	-0.019	0.89	1
Good	Plasmablast	CHTF18	-0.034	0.76	0.98
Good	Plasmablast	CHTF8	0.029	0.56	0.92
Good	Plasmablast	CHTOP	0.066	0.19	0.72
Good	Plasmablast	CHUK	0.0078	0.88	1
Good	Plasmablast	CHURC1	-0.071	0.36	0.83
Good	Plasmablast	CIAO1	-0.016	0.47	0.89
Good	Plasmablast	CIAPIN1	-0.033	0.55	0.91
Good	Plasmablast	CIB1	0.065	0.15	0.68
Good	Plasmablast	CIB2	-0.12	0.63	0.94
Good	Plasmablast	CIC	0.018	0.87	1
Good	Plasmablast	CIDECP	-0.072	0.39	0.85
Good	Plasmablast	CIITA	-0.47	0.35	0.83
Good	Plasmablast	CINP	-0.02	0.72	0.97
Good	Plasmablast	CIPC	-0.21	0.062	0.54
Good	Plasmablast	CIR1	0.036	0.59	0.93
Good	Plasmablast	CIRBP	0.013	0.8	0.99
Good	Plasmablast	CIRBP-AS1	-0.49	0.2	0.73
Good	Plasmablast	CIRH1A	-0.097	0.33	0.82
Good	Plasmablast	CISD1	0.041	0.39	0.85
Good	Plasmablast	CISD2	-0.088	0.27	0.79
Good	Plasmablast	CISD3	0.00025	1	1
Good	Plasmablast	CIT	0.094	0.71	0.97
Good	Plasmablast	CITED2	-0.071	0.35	0.83
Good	Plasmablast	CIZ1	-0.068	0.13	0.65
Good	Plasmablast	CKAP2	-0.013	0.86	1
Good	Plasmablast	CKAP2L	-0.026	0.93	1
Good	Plasmablast	CKAP4	-0.02	0.68	0.96
Good	Plasmablast	CKAP5	-0.051	0.53	0.91
Good	Plasmablast	CKLF	0.037	0.82	0.99
Good	Plasmablast	CKMT2-AS1	-0.051	0.73	0.97
Good	Plasmablast	CKS1B	-0.0052	0.97	1
Good	Plasmablast	CKS2	0.14	0.17	0.71
Good	Plasmablast	CLASP1	-0.13	0.099	0.61
Good	Plasmablast	CLASP2	-0.037	0.6	0.93
Good	Plasmablast	CLASRP	0.091	0.26	0.79
Good	Plasmablast	CLCC1	-0.078	0.043	0.49
Good	Plasmablast	CLCN2	0.3	0.27	0.79
Good	Plasmablast	CLCN3	0.026	0.48	0.9
Good	Plasmablast	CLCN4	-0.48	0.0046	0.25
Good	Plasmablast	CLCN5	-0.64	0.0026	0.22
Good	Plasmablast	CLCN6	-0.059	0.58	0.93
Good	Plasmablast	CLCN7	0.042	0.47	0.89
Good	Plasmablast	CLDN12	0.14	0.45	0.88
Good	Plasmablast	CLDN15	0.11	0.52	0.91
Good	Plasmablast	CLDN23	0.031	0.93	1
Good	Plasmablast	CLDN3	0.019	0.95	1
Good	Plasmablast	CLDND1	-0.018	0.64	0.94
Good	Plasmablast	CLEC16A	-0.044	0.28	0.79
Good	Plasmablast	CLEC17A	0.11	0.28	0.79
Good	Plasmablast	CLEC2B	0.029	0.81	0.99
Good	Plasmablast	CLEC2D	0.028	0.52	0.91
Good	Plasmablast	CLEC4A	0.31	0.13	0.65
Good	Plasmablast	CLECL1	-0.081	0.17	0.7
Good	Plasmablast	CLHC1	0.074	0.68	0.96
Good	Plasmablast	CLIC1	0.015	0.62	0.94
Good	Plasmablast	CLIC3	0.17	0.18	0.71
Good	Plasmablast	CLIC4	0.019	0.82	0.99
Good	Plasmablast	CLIC5	-0.094	0.61	0.94
Good	Plasmablast	CLINT1	0.049	0.48	0.9
Good	Plasmablast	CLIP1	0.028	0.21	0.74
Good	Plasmablast	CLIP2	-0.49	0.015	0.35
Good	Plasmablast	CLIP4	-0.012	0.9	1
Good	Plasmablast	CLK1	0.11	0.031	0.45
Good	Plasmablast	CLK2	0.036	0.41	0.86
Good	Plasmablast	CLK3	0.12	0.027	0.43
Good	Plasmablast	CLK4	0.09	0.24	0.77
Good	Plasmablast	CLMN	0.015	0.88	1
Good	Plasmablast	CLN3	-0.046	0.43	0.87
Good	Plasmablast	CLN5	-0.092	1	1
Good	Plasmablast	CLN6	-0.43	0.052	0.51
Good	Plasmablast	CLN8	0.13	0.31	0.81
Good	Plasmablast	CLNS1A	0.0069	0.84	1
Good	Plasmablast	CLOCK	-0.089	0.44	0.87
Good	Plasmablast	CLP1	0.068	0.47	0.89
Good	Plasmablast	CLPB	0.008	0.91	1
Good	Plasmablast	CLPP	0.0041	0.95	1
Good	Plasmablast	CLPTM1	-0.06	0.52	0.91
Good	Plasmablast	CLPTM1L	-0.048	0.11	0.62
Good	Plasmablast	CLPX	-0.061	0.04	0.48
Good	Plasmablast	CLSPN	-0.12	0.38	0.85
Good	Plasmablast	CLSTN1	-0.077	0.013	0.34
Good	Plasmablast	CLSTN3	0.12	0.29	0.8
Good	Plasmablast	CLTA	0.037	0.39	0.85
Good	Plasmablast	CLTB	-0.06	1	1
Good	Plasmablast	CLTC	-0.034	0.58	0.93
Good	Plasmablast	CLUAP1	0.062	0.63	0.94
Good	Plasmablast	CLUH	-0.15	0.11	0.63
Good	Plasmablast	CLUHP3	0.24	0.067	0.55
Good	Plasmablast	CLYBL	0.093	0.4	0.85
Good	Plasmablast	CMAHP	-0.046	0.62	0.94
Good	Plasmablast	CMAS	0.018	0.6	0.93
Good	Plasmablast	CMC1	0.057	0.25	0.77
Good	Plasmablast	CMC2	0.028	0.54	0.91
Good	Plasmablast	CMC4	0.2	0.084	0.58
Good	Plasmablast	CMPK1	0.027	0.5	0.9
Good	Plasmablast	CMPK2	-0.28	0.028	0.44
Good	Plasmablast	CMSS1	-0.11	0.098	0.61
Good	Plasmablast	CMTM3	-0.095	0.47	0.89
Good	Plasmablast	CMTM6	-0.012	0.73	0.97
Good	Plasmablast	CMTM7	-0.092	0.14	0.67
Good	Plasmablast	CMTR1	-0.086	0.17	0.7
Good	Plasmablast	CMTR2	-0.063	0.43	0.87
Good	Plasmablast	CNBP	-0.0054	0.92	1
Good	Plasmablast	CNDP2	-0.058	0.14	0.67
Good	Plasmablast	CNEP1R1	0.087	0.054	0.52
Good	Plasmablast	CNIH1	-0.078	0.36	0.83
Good	Plasmablast	CNIH4	0.14	0.039	0.47
Good	Plasmablast	CNKSR1	0.079	0.23	0.76
Good	Plasmablast	CNKSR2	-0.35	0.14	0.67
Good	Plasmablast	CNN2	-0.00013	1	1
Good	Plasmablast	CNNM2	-0.015	0.85	1
Good	Plasmablast	CNNM3	0.0097	0.8	0.99
Good	Plasmablast	CNNM4	0.017	0.78	0.98
Good	Plasmablast	CNOT1	0.03	0.66	0.95
Good	Plasmablast	CNOT10	-0.14	1	1
Good	Plasmablast	CNOT11	0.046	0.045	0.49
Good	Plasmablast	CNOT2	0.05	0.047	0.49
Good	Plasmablast	CNOT3	-0.062	0.42	0.87
Good	Plasmablast	CNOT4	-0.023	0.73	0.97
Good	Plasmablast	CNOT6	-0.05	0.54	0.91
Good	Plasmablast	CNOT6L	-0.23	0.029	0.44
Good	Plasmablast	CNOT7	0.048	0.23	0.75
Good	Plasmablast	CNOT8	0.034	0.45	0.88
Good	Plasmablast	CNP	-0.017	0.64	0.94
Good	Plasmablast	CNPPD1	0.043	0.28	0.8
Good	Plasmablast	CNPY2	0.035	0.52	0.91
Good	Plasmablast	CNPY3	-0.011	0.82	0.99
Good	Plasmablast	CNPY4	-0.22	0.083	0.58
Good	Plasmablast	CNST	-0.071	0.39	0.85
Good	Plasmablast	CNTLN	0.066	0.66	0.95
Good	Plasmablast	CNTNAP1	0.16	0.4	0.85
Good	Plasmablast	CNTNAP2	0.11	0.54	0.91
Good	Plasmablast	CNTRL	-0.08	0.36	0.83
Good	Plasmablast	CNTROB	0.022	0.65	0.95
Good	Plasmablast	COA1	-0.079	1	1
Good	Plasmablast	COA3	0.1	0.051	0.51
Good	Plasmablast	COA4	-0.0011	0.99	1
Good	Plasmablast	COA5	-0.042	0.39	0.85
Good	Plasmablast	COA6	-0.008	0.89	1
Good	Plasmablast	COA7	-0.2	0.047	0.49
Good	Plasmablast	COASY	0.078	0.084	0.58
Good	Plasmablast	COBLL1	-0.015	0.74	0.97
Good	Plasmablast	COCH	0.22	0.058	0.53
Good	Plasmablast	COG1	0.017	0.74	0.97
Good	Plasmablast	COG2	-0.15	0.02	0.39
Good	Plasmablast	COG3	0.069	0.18	0.72
Good	Plasmablast	COG4	0.028	1	1
Good	Plasmablast	COG5	-0.015	0.64	0.94
Good	Plasmablast	COG6	-0.0063	0.91	1
Good	Plasmablast	COG7	-0.0026	0.95	1
Good	Plasmablast	COG8	-0.018	0.75	0.97
Good	Plasmablast	COIL	0.12	0.033	0.45
Good	Plasmablast	COL18A1	0.0037	0.98	1
Good	Plasmablast	COL19A1	-0.041	0.85	1
Good	Plasmablast	COL1A2	-0.51	0.063	0.55
Good	Plasmablast	COL24A1	0.081	0.57	0.92
Good	Plasmablast	COL4A3	0.016	0.93	1
Good	Plasmablast	COL4A3BP	-0.063	0.26	0.78
Good	Plasmablast	COL4A4	-0.0043	0.97	1
Good	Plasmablast	COL5A2	-0.38	0.16	0.69
Good	Plasmablast	COL6A4P2	0.32	0.18	0.72
Good	Plasmablast	COL9A2	0.36	0.0079	0.3
Good	Plasmablast	COL9A3	0.04	1	1
Good	Plasmablast	COLCA1	0.42	0.12	0.63
Good	Plasmablast	COLGALT1	-0.11	0.078	0.57
Good	Plasmablast	COLQ	-0.0055	0.97	1
Good	Plasmablast	COMMD1	0.072	0.12	0.65
Good	Plasmablast	COMMD10	0.029	0.73	0.97
Good	Plasmablast	COMMD2	-0.1	0.0021	0.21
Good	Plasmablast	COMMD3	0.23	0.03	0.44
Good	Plasmablast	COMMD4	-0.12	0.025	0.42
Good	Plasmablast	COMMD5	0.14	0.0051	0.25
Good	Plasmablast	COMMD6	0.15	0.052	0.51
Good	Plasmablast	COMMD7	0.039	0.43	0.87
Good	Plasmablast	COMMD8	-0.033	1	1
Good	Plasmablast	COMMD9	0.046	0.19	0.73
Good	Plasmablast	COMT	0.057	0.17	0.71
Good	Plasmablast	COMTD1	0.048	0.65	0.95
Good	Plasmablast	COPA	-0.052	0.15	0.68
Good	Plasmablast	COPB1	0.014	0.53	0.91
Good	Plasmablast	COPB2	-0.008	0.83	0.99
Good	Plasmablast	COPE	0.029	0.49	0.9
Good	Plasmablast	COPG1	-0.041	0.13	0.66
Good	Plasmablast	COPG2	-0.26	0.026	0.43
Good	Plasmablast	COPRS	-0.049	0.51	0.9
Good	Plasmablast	COPS2	-0.025	0.7	0.96
Good	Plasmablast	COPS3	-0.045	1	1
Good	Plasmablast	COPS4	0.0096	0.86	1
Good	Plasmablast	COPS5	0.027	0.3	0.8
Good	Plasmablast	COPS6	0.023	0.59	0.93
Good	Plasmablast	COPS7A	-0.038	0.56	0.92
Good	Plasmablast	COPS7B	0.09	0.035	0.46
Good	Plasmablast	COPS8	0.0023	0.97	1
Good	Plasmablast	COPZ1	-0.033	1	1
Good	Plasmablast	COPZ2	0.14	0.39	0.85
Good	Plasmablast	COQ10A	-0.01	0.84	1
Good	Plasmablast	COQ10B	0.098	0.0031	0.23
Good	Plasmablast	COQ2	-0.067	0.62	0.94
Good	Plasmablast	COQ3	-0.18	0.22	0.75
Good	Plasmablast	COQ4	-0.043	0.43	0.87
Good	Plasmablast	COQ5	-0.042	0.15	0.68
Good	Plasmablast	COQ6	0.014	0.79	0.99
Good	Plasmablast	COQ7	0.025	0.72	0.97
Good	Plasmablast	COQ9	0.027	0.56	0.92
Good	Plasmablast	CORO1A	0.028	0.68	0.96
Good	Plasmablast	CORO1B	0.073	0.34	0.83
Good	Plasmablast	CORO1C	-0.031	0.55	0.91
Good	Plasmablast	CORO2A	0.46	0.0035	0.23
Good	Plasmablast	CORO7	0.16	0.33	0.82
Good	Plasmablast	COTL1	0.04	0.45	0.88
Good	Plasmablast	COX10	-0.036	0.46	0.89
Good	Plasmablast	COX10-AS1	0.055	0.57	0.92
Good	Plasmablast	COX11	-0.028	1	1
Good	Plasmablast	COX14	0.017	0.66	0.95
Good	Plasmablast	COX15	-0.0066	0.9	1
Good	Plasmablast	COX16	0.3	0.056	0.53
Good	Plasmablast	COX17	0.13	0.18	0.71
Good	Plasmablast	COX18	-0.052	0.28	0.8
Good	Plasmablast	COX19	0.14	0.041	0.48
Good	Plasmablast	COX4I1	0.025	0.68	0.96
Good	Plasmablast	COX5A	0.016	0.47	0.89
Good	Plasmablast	COX5B	0.076	0.21	0.75
Good	Plasmablast	COX6A1	0.044	0.55	0.92
Good	Plasmablast	COX6B1	0.058	0.44	0.87
Good	Plasmablast	COX6C	0.12	0.099	0.61
Good	Plasmablast	COX7A2	0.11	0.068	0.55
Good	Plasmablast	COX7A2L	-0.056	1	1
Good	Plasmablast	COX7B	0.065	0.19	0.72
Good	Plasmablast	COX7C	0.07	0.28	0.79
Good	Plasmablast	COX8A	0.032	0.67	0.95
Good	Plasmablast	CPAMD8	0.15	1	1
Good	Plasmablast	CPD	-0.034	0.76	0.98
Good	Plasmablast	CPEB2	0.018	0.85	1
Good	Plasmablast	CPEB3	0.014	0.93	1
Good	Plasmablast	CPEB4	0.1	0.0034	0.23
Good	Plasmablast	CPED1	0.12	0.32	0.82
Good	Plasmablast	CPNE1	0.031	0.46	0.89
Good	Plasmablast	CPNE3	0.0069	0.91	1
Good	Plasmablast	CPNE5	0.00048	0.99	1
Good	Plasmablast	CPOX	0.0045	0.93	1
Good	Plasmablast	CPPED1	-0.14	0.07	0.56
Good	Plasmablast	CPQ	-0.058	0.76	0.98
Good	Plasmablast	CPSF1	0.041	0.1	0.62
Good	Plasmablast	CPSF2	-0.088	0.21	0.74
Good	Plasmablast	CPSF3	-0.14	0.0067	0.28
Good	Plasmablast	CPSF3L	-0.011	0.68	0.96
Good	Plasmablast	CPSF4	-0.099	0.016	0.36
Good	Plasmablast	CPSF6	0.018	0.48	0.9
Good	Plasmablast	CPSF7	-0.049	0.29	0.8
Good	Plasmablast	CPT1A	-0.024	0.84	1
Good	Plasmablast	CPT2	-0.096	0.049	0.5
Good	Plasmablast	CPTP	-0.049	0.28	0.79
Good	Plasmablast	CPXM1	-0.34	0.022	0.4
Good	Plasmablast	CR1	-0.11	0.7	0.96
Good	Plasmablast	CR2	-0.23	0.064	0.55
Good	Plasmablast	CRACR2A	-0.24	0.011	0.32
Good	Plasmablast	CRACR2B	0.23	0.08	0.58
Good	Plasmablast	CRADD	-0.065	0.43	0.87
Good	Plasmablast	CRAMP1L	0.12	0.22	0.75
Good	Plasmablast	CRAT	0.14	0.2	0.73
Good	Plasmablast	CRB3	0.072	0.64	0.94
Good	Plasmablast	CRBN	0.063	0.036	0.46
Good	Plasmablast	CRCP	0.068	0.17	0.71
Good	Plasmablast	CREB1	0.078	0.1	0.61
Good	Plasmablast	CREB3	0.022	0.31	0.81
Good	Plasmablast	CREB3L2	0.027	0.57	0.92
Good	Plasmablast	CREB3L4	0.07	0.48	0.9
Good	Plasmablast	CREBBP	-0.16	0.21	0.75
Good	Plasmablast	CREBL2	-0.086	0.23	0.76
Good	Plasmablast	CREBRF	0.0089	0.88	1
Good	Plasmablast	CREBZF	0.074	0.51	0.9
Good	Plasmablast	CREG1	0.076	0.3	0.8
Good	Plasmablast	CREG2	-0.032	0.9	1
Good	Plasmablast	CRELD1	0.054	0.23	0.76
Good	Plasmablast	CRELD2	-0.049	0.47	0.89
Good	Plasmablast	CREM	0.026	0.75	0.97
Good	Plasmablast	CRIP1	0.23	0.0053	0.26
Good	Plasmablast	CRIPAK	-0.022	0.92	1
Good	Plasmablast	CRIPT	-0.032	0.39	0.85
Good	Plasmablast	CRK	0.09	0.075	0.57
Good	Plasmablast	CRKL	0.041	0.11	0.63
Good	Plasmablast	CRLF3	0.13	0.031	0.45
Good	Plasmablast	CRLS1	0.069	0.011	0.32
Good	Plasmablast	CRNKL1	0.019	0.64	0.94
Good	Plasmablast	CROCC	-0.19	0.25	0.77
Good	Plasmablast	CROCCP2	-0.02	0.89	1
Good	Plasmablast	CROCCP3	0.32	1	1
Good	Plasmablast	CROT	-0.13	0.27	0.79
Good	Plasmablast	CRTAP	0.03	0.33	0.82
Good	Plasmablast	CRTC1	0.091	0.68	0.95
Good	Plasmablast	CRTC2	0.084	0.057	0.53
Good	Plasmablast	CRTC3	-0.0081	0.89	1
Good	Plasmablast	CRY1	-0.039	0.51	0.9
Good	Plasmablast	CRY2	0.19	0.021	0.39
Good	Plasmablast	CRYBA4	-0.089	0.63	0.94
Good	Plasmablast	CRYBB1	0.22	0.045	0.49
Good	Plasmablast	CRYBB2P1	-0.081	0.16	0.69
Good	Plasmablast	CRYBG3	0.043	0.89	1
Good	Plasmablast	CRYL1	0.03	0.68	0.96
Good	Plasmablast	CRYZ	0.0067	0.9	1
Good	Plasmablast	CRYZL1	-0.041	0.38	0.84
Good	Plasmablast	CS	-0.035	0.5	0.9
Good	Plasmablast	CSAD	-0.11	0.5	0.9
Good	Plasmablast	CSDE1	-0.061	0.037	0.47
Good	Plasmablast	CSE1L	-0.053	0.52	0.91
Good	Plasmablast	CSF2RB	0.0055	0.88	1
Good	Plasmablast	CSGALNACT1	0.0078	0.9	1
Good	Plasmablast	CSGALNACT2	0.0076	0.81	0.99
Good	Plasmablast	CSK	0.092	1	1
Good	Plasmablast	CSNK1A1	-0.022	0.5	0.9
Good	Plasmablast	CSNK1D	0.044	0.35	0.83
Good	Plasmablast	CSNK1G1	-0.071	0.15	0.68
Good	Plasmablast	CSNK1G2	0.00017	1	1
Good	Plasmablast	CSNK1G3	0.063	0.43	0.87
Good	Plasmablast	CSNK2A1	-0.043	0.16	0.68
Good	Plasmablast	CSNK2A2	0.0053	0.97	1
Good	Plasmablast	CSNK2B	0.0039	0.92	1
Good	Plasmablast	CSPP1	0.014	0.85	1
Good	Plasmablast	CSRNP1	-0.094	0.39	0.85
Good	Plasmablast	CSRNP2	0.071	0.37	0.84
Good	Plasmablast	CSRP1	-0.016	0.76	0.98
Good	Plasmablast	CSRP2BP	-0.06	0.26	0.78
Good	Plasmablast	CST3	0.26	0.11	0.62
Good	Plasmablast	CST6	-0.28	0.51	0.9
Good	Plasmablast	CSTB	0.093	0.3	0.8
Good	Plasmablast	CSTF1	-0.0061	0.92	1
Good	Plasmablast	CSTF2	-0.039	0.57	0.92
Good	Plasmablast	CSTF2T	-0.1	0.41	0.86
Good	Plasmablast	CSTF3	0.03	0.3	0.81
Good	Plasmablast	CSTF3-AS1	0.11	0.49	0.9
Good	Plasmablast	CTAGE5	0.084	0.17	0.7
Good	Plasmablast	CTBP1	0.072	0.2	0.73
Good	Plasmablast	CTBP1-AS	0.14	0.48	0.9
Good	Plasmablast	CTBP1-AS2	0.012	0.85	1
Good	Plasmablast	CTBS	-0.075	1	1
Good	Plasmablast	CTC-338M12.4	0.065	0.74	0.97
Good	Plasmablast	CTC1	-0.051	0.46	0.88
Good	Plasmablast	CTCF	0.022	0.63	0.94
Good	Plasmablast	CTDNEP1	-0.09	0.066	0.55
Good	Plasmablast	CTDP1	0.054	1	1
Good	Plasmablast	CTDSP1	0.088	0.41	0.86
Good	Plasmablast	CTDSP2	-0.053	0.43	0.87
Good	Plasmablast	CTDSPL2	0.028	0.46	0.89
Good	Plasmablast	CTH	-0.15	0.12	0.64
Good	Plasmablast	CTIF	0.023	0.9	1
Good	Plasmablast	CTNNA1	-0.0099	0.91	1
Good	Plasmablast	CTNNAL1	-0.16	0.13	0.66
Good	Plasmablast	CTNNB1	-0.072	0.22	0.75
Good	Plasmablast	CTNNBIP1	-0.13	0.14	0.67
Good	Plasmablast	CTNNBL1	-0.089	0.14	0.67
Good	Plasmablast	CTNS	-0.17	0.23	0.76
Good	Plasmablast	CTPS1	-0.092	0.16	0.7
Good	Plasmablast	CTPS2	0.14	0.02	0.39
Good	Plasmablast	CTR9	-0.033	0.38	0.84
Good	Plasmablast	CTRL	0.23	0.19	0.73
Good	Plasmablast	CTSA	-0.031	0.57	0.92
Good	Plasmablast	CTSB	-0.0065	0.85	1
Good	Plasmablast	CTSC	-0.089	0.096	0.6
Good	Plasmablast	CTSD	-0.028	0.51	0.9
Good	Plasmablast	CTSF	-0.038	1	1
Good	Plasmablast	CTSH	0.015	0.69	0.96
Good	Plasmablast	CTSK	0.00047	1	1
Good	Plasmablast	CTSO	-0.095	0.29	0.8
Good	Plasmablast	CTSS	-0.072	0.13	0.65
Good	Plasmablast	CTSV	-0.1	0.68	0.95
Good	Plasmablast	CTSW	0.2	0.29	0.8
Good	Plasmablast	CTSZ	0.024	0.77	0.98
Good	Plasmablast	CTTN	-0.38	0.3	0.8
Good	Plasmablast	CTU1	0.3	0.021	0.39
Good	Plasmablast	CTU2	0.074	0.2	0.73
Good	Plasmablast	CUBN	0.37	0.2	0.73
Good	Plasmablast	CUEDC2	0.066	0.26	0.78
Good	Plasmablast	CUL1	-0.033	0.35	0.83
Good	Plasmablast	CUL2	-0.058	0.19	0.73
Good	Plasmablast	CUL3	-0.02	0.63	0.94
Good	Plasmablast	CUL4A	-0.055	0.24	0.77
Good	Plasmablast	CUL4B	-0.035	0.63	0.94
Good	Plasmablast	CUL5	-0.049	0.55	0.92
Good	Plasmablast	CUL7	-0.086	0.28	0.8
Good	Plasmablast	CUL9	-0.0091	0.93	1
Good	Plasmablast	CUTA	0.097	0.087	0.59
Good	Plasmablast	CUTC	-0.017	0.8	0.99
Good	Plasmablast	CUX1	0.031	0.35	0.83
Good	Plasmablast	CWC15	0.11	0.029	0.44
Good	Plasmablast	CWC22	-0.033	0.54	0.91
Good	Plasmablast	CWC25	0.064	0.31	0.81
Good	Plasmablast	CWC27	-0.025	0.68	0.96
Good	Plasmablast	CWF19L1	-0.025	0.49	0.9
Good	Plasmablast	CWF19L2	0.099	0.26	0.78
Good	Plasmablast	CXCL16	-0.013	0.95	1
Good	Plasmablast	CXCR3	0.12	0.34	0.83
Good	Plasmablast	CXCR4	-0.11	0.53	0.91
Good	Plasmablast	CXorf21	0.16	0.0065	0.27
Good	Plasmablast	CXorf23	0.058	0.36	0.83
Good	Plasmablast	CXorf38	0.12	0.0089	0.3
Good	Plasmablast	CXorf40A	-0.044	0.61	0.93
Good	Plasmablast	CXorf40B	0.068	0.2	0.73
Good	Plasmablast	CXorf56	-0.033	0.57	0.92
Good	Plasmablast	CXorf57	0.039	0.85	1
Good	Plasmablast	CXXC1	0.022	0.54	0.91
Good	Plasmablast	CXXC5	0.047	0.31	0.81
Good	Plasmablast	CYB561	0.056	0.41	0.86
Good	Plasmablast	CYB561A3	0.025	0.71	0.96
Good	Plasmablast	CYB561D1	0.035	0.86	1
Good	Plasmablast	CYB561D2	0.042	0.4	0.85
Good	Plasmablast	CYB5A	0.1	0.11	0.62
Good	Plasmablast	CYB5B	-0.041	0.53	0.91
Good	Plasmablast	CYB5D1	-0.0087	0.93	1
Good	Plasmablast	CYB5D2	0.027	0.64	0.94
Good	Plasmablast	CYB5R1	-0.0052	0.9	1
Good	Plasmablast	CYB5R2	0.16	0.088	0.59
Good	Plasmablast	CYB5R3	0.036	0.62	0.94
Good	Plasmablast	CYB5R4	0.065	0.032	0.45
Good	Plasmablast	CYB5RL	0.098	0.44	0.88
Good	Plasmablast	CYBA	0.15	0.003	0.23
Good	Plasmablast	CYBB	-0.02	0.71	0.96
Good	Plasmablast	CYC1	0.041	0.6	0.93
Good	Plasmablast	CYCS	-0.008	0.92	1
Good	Plasmablast	CYFIP1	-0.098	0.27	0.79
Good	Plasmablast	CYFIP2	-0.0014	0.98	1
Good	Plasmablast	CYHR1	-0.021	0.78	0.98
Good	Plasmablast	CYLD	-0.03	0.5	0.9
Good	Plasmablast	CYP20A1	0.039	0.4	0.86
Good	Plasmablast	CYP27B1	0.016	0.93	1
Good	Plasmablast	CYP2E1	-0.13	0.45	0.88
Good	Plasmablast	CYP2J2	-0.84	0.0012	0.18
Good	Plasmablast	CYP2R1	-0.15	0.14	0.68
Good	Plasmablast	CYP2U1	-0.12	0.39	0.85
Good	Plasmablast	CYP3A5	0.37	0.28	0.8
Good	Plasmablast	CYP4V2	-0.14	0.46	0.88
Good	Plasmablast	CYP51A1	0.027	0.62	0.94
Good	Plasmablast	CYSLTR1	-0.14	0.027	0.43
Good	Plasmablast	CYSTM1	0.027	0.65	0.95
Good	Plasmablast	CYTH1	-0.02	0.72	0.97
Good	Plasmablast	CYTH2	0.024	1	1
Good	Plasmablast	CYTH3	0.025	0.93	1
Good	Plasmablast	CYTH4	0.13	0.091	0.59
Good	Plasmablast	CYTIP	-0.025	0.21	0.74
Good	Plasmablast	D2HGDH	0.0041	0.96	1
Good	Plasmablast	DAAM1	-0.077	0.24	0.77
Good	Plasmablast	DAD1	0.021	0.33	0.82
Good	Plasmablast	DAG1	-0.056	0.43	0.87
Good	Plasmablast	DAGLB	-0.0027	0.96	1
Good	Plasmablast	DALRD3	-0.0081	0.93	1
Good	Plasmablast	DANCR	-0.059	0.26	0.78
Good	Plasmablast	DAP	-0.034	0.57	0.92
Good	Plasmablast	DAP3	-0.018	0.74	0.97
Good	Plasmablast	DAPK1	-0.02	0.92	1
Good	Plasmablast	DAPK3	-0.081	0.42	0.87
Good	Plasmablast	DAPP1	-0.027	0.23	0.76
Good	Plasmablast	DARS	-0.07	0.2	0.73
Good	Plasmablast	DARS2	-0.1	0.1	0.62
Good	Plasmablast	DAXX	0.00097	0.97	1
Good	Plasmablast	DAZAP1	-0.35	0.023	0.41
Good	Plasmablast	DAZAP2	-0.071	0.0089	0.3
Good	Plasmablast	DBF4	0.026	0.46	0.88
Good	Plasmablast	DBF4B	0.012	0.94	1
Good	Plasmablast	DBI	0.018	0.46	0.89
Good	Plasmablast	DBN1	0.053	0.71	0.96
Good	Plasmablast	DBNDD1	-1.1	0.28	0.79
Good	Plasmablast	DBNL	-0.019	0.72	0.97
Good	Plasmablast	DBP	-0.027	0.7	0.96
Good	Plasmablast	DBR1	-0.063	1	1
Good	Plasmablast	DBT	-0.11	0.16	0.69
Good	Plasmablast	DCAF10	-0.0079	0.88	1
Good	Plasmablast	DCAF11	0.054	0.11	0.62
Good	Plasmablast	DCAF12	0.073	0.19	0.73
Good	Plasmablast	DCAF13	-0.062	0.31	0.81
Good	Plasmablast	DCAF15	-0.16	0.57	0.92
Good	Plasmablast	DCAF16	-0.14	0.3	0.8
Good	Plasmablast	DCAF17	0.089	0.079	0.57
Good	Plasmablast	DCAF4	-0.062	0.46	0.89
Good	Plasmablast	DCAF5	-0.07	0.35	0.83
Good	Plasmablast	DCAF6	-0.031	0.56	0.92
Good	Plasmablast	DCAF7	0.004	0.87	1
Good	Plasmablast	DCAF8	0.045	0.54	0.91
Good	Plasmablast	DCAKD	0.11	0.14	0.68
Good	Plasmablast	DCBLD1	0.31	0.12	0.63
Good	Plasmablast	DCC	-0.04	0.74	0.97
Good	Plasmablast	DCDC2B	-0.14	0.48	0.9
Good	Plasmablast	DCK	0.043	0.68	0.96
Good	Plasmablast	DCLRE1A	-0.063	0.2	0.73
Good	Plasmablast	DCLRE1B	-0.26	0.29	0.8
Good	Plasmablast	DCLRE1C	0.016	0.81	0.99
Good	Plasmablast	DCP1A	0.054	0.093	0.6
Good	Plasmablast	DCP1B	0.0024	1	1
Good	Plasmablast	DCP2	0.18	0.088	0.59
Good	Plasmablast	DCPS	-0.0053	0.91	1
Good	Plasmablast	DCTD	-0.045	0.11	0.62
Good	Plasmablast	DCTN1	-0.035	0.48	0.9
Good	Plasmablast	DCTN2	-0.03	0.2	0.73
Good	Plasmablast	DCTN3	0.0074	0.89	1
Good	Plasmablast	DCTN4	0.083	0.086	0.59
Good	Plasmablast	DCTN5	0.019	0.49	0.9
Good	Plasmablast	DCTN6	0.061	0.46	0.89
Good	Plasmablast	DCTPP1	-0.095	0.39	0.85
Good	Plasmablast	DCUN1D1	-0.048	0.51	0.9
Good	Plasmablast	DCUN1D2	0.061	0.51	0.9
Good	Plasmablast	DCUN1D3	-0.12	0.52	0.91
Good	Plasmablast	DCUN1D4	-0.057	0.59	0.93
Good	Plasmablast	DCUN1D5	-0.11	1	1
Good	Plasmablast	DCXR	-0.0018	0.98	1
Good	Plasmablast	DDA1	0.19	0.068	0.55
Good	Plasmablast	DDAH2	0.13	0.0045	0.25
Good	Plasmablast	DDB1	-0.08	0.066	0.55
Good	Plasmablast	DDB2	-0.023	0.75	0.97
Good	Plasmablast	DDHD1	0.099	0.11	0.62
Good	Plasmablast	DDHD2	0.038	0.66	0.95
Good	Plasmablast	DDI2	-0.11	0.29	0.8
Good	Plasmablast	DDIAS	-0.029	0.81	0.99
Good	Plasmablast	DDIT3	0.047	0.38	0.85
Good	Plasmablast	DDIT4	0.28	0.19	0.73
Good	Plasmablast	DDOST	-0.057	0.16	0.69
Good	Plasmablast	DDR1	0.19	0.49	0.9
Good	Plasmablast	DDR2	0.2	0.17	0.7
Good	Plasmablast	DDRGK1	-0.04	0.22	0.75
Good	Plasmablast	DDX1	-0.048	0.31	0.81
Good	Plasmablast	DDX10	-0.00035	1	1
Good	Plasmablast	DDX11	-0.0087	0.8	0.99
Good	Plasmablast	DDX11-AS1	-0.13	0.57	0.92
Good	Plasmablast	DDX12P	0.071	0.38	0.85
Good	Plasmablast	DDX17	-0.088	0.5	0.9
Good	Plasmablast	DDX18	0.015	0.73	0.97
Good	Plasmablast	DDX19A	-0.11	0.08	0.58
Good	Plasmablast	DDX19B	0.08	0.14	0.67
Good	Plasmablast	DDX20	0.049	0.64	0.94
Good	Plasmablast	DDX21	0.0094	0.9	1
Good	Plasmablast	DDX23	0.028	0.56	0.92
Good	Plasmablast	DDX24	-0.041	0.35	0.83
Good	Plasmablast	DDX26B	0.0079	0.93	1
Good	Plasmablast	DDX27	0.071	0.12	0.64
Good	Plasmablast	DDX28	-0.15	0.00097	0.18
Good	Plasmablast	DDX31	-0.079	0.39	0.85
Good	Plasmablast	DDX39A	0.018	0.79	0.98
Good	Plasmablast	DDX3X	0.026	0.62	0.94
Good	Plasmablast	DDX41	0.019	0.75	0.97
Good	Plasmablast	DDX42	-0.053	0.21	0.75
Good	Plasmablast	DDX43	0.047	0.69	0.96
Good	Plasmablast	DDX46	0.022	1	1
Good	Plasmablast	DDX47	-0.063	0.062	0.55
Good	Plasmablast	DDX49	0.05	0.41	0.86
Good	Plasmablast	DDX5	-0.029	0.11	0.63
Good	Plasmablast	DDX50	0.037	0.3	0.8
Good	Plasmablast	DDX51	0.14	0.022	0.4
Good	Plasmablast	DDX52	-0.097	0.067	0.55
Good	Plasmablast	DDX54	5.40E-05	1	1
Good	Plasmablast	DDX55	0.042	0.57	0.92
Good	Plasmablast	DDX56	-0.023	0.63	0.94
Good	Plasmablast	DDX58	0.011	0.88	1
Good	Plasmablast	DDX59	-0.013	0.77	0.98
Good	Plasmablast	DDX6	-0.057	0.33	0.82
Good	Plasmablast	DDX60	-0.34	1	1
Good	Plasmablast	DDX60L	-0.29	0.17	0.7
Good	Plasmablast	DEAF1	0.082	0.21	0.74
Good	Plasmablast	DECR1	-0.0056	0.92	1
Good	Plasmablast	DECR2	0.074	0.46	0.89
Good	Plasmablast	DEDD	0.1	0.02	0.39
Good	Plasmablast	DEDD2	0.18	0.00068	0.18
Good	Plasmablast	DEF6	0.025	0.46	0.89
Good	Plasmablast	DEF8	0.029	0.61	0.94
Good	Plasmablast	DEGS1	-0.097	0.23	0.76
Good	Plasmablast	DENND1A	0.021	0.73	0.97
Good	Plasmablast	DENND1B	0.038	0.35	0.83
Good	Plasmablast	DENND1C	0.082	0.23	0.76
Good	Plasmablast	DENND2C	-0.22	0.44	0.88
Good	Plasmablast	DENND2D	0.01	0.82	0.99
Good	Plasmablast	DENND3	-0.022	0.67	0.95
Good	Plasmablast	DENND4A	0.11	0.34	0.83
Good	Plasmablast	DENND4B	0.054	0.55	0.92
Good	Plasmablast	DENND4C	-0.071	0.25	0.78
Good	Plasmablast	DENND5B	-0.059	0.46	0.88
Good	Plasmablast	DENND5B-AS1	0.2	0.16	0.7
Good	Plasmablast	DENND6A	-0.15	1	1
Good	Plasmablast	DENND6B	0.084	0.46	0.88
Good	Plasmablast	DENR	0.055	0.38	0.84
Good	Plasmablast	DEPDC1	-0.096	0.58	0.93
Good	Plasmablast	DEPDC1B	-0.3	0.032	0.45
Good	Plasmablast	DEPDC5	0.069	0.25	0.78
Good	Plasmablast	DEPTOR	-0.094	0.56	0.92
Good	Plasmablast	DERA	-0.033	0.61	0.94
Good	Plasmablast	DERL1	-0.073	0.014	0.35
Good	Plasmablast	DERL2	0.016	0.34	0.83
Good	Plasmablast	DERL3	0.046	0.18	0.71
Good	Plasmablast	DESI1	0.027	0.49	0.9
Good	Plasmablast	DESI2	-0.0045	0.91	1
Good	Plasmablast	DET1	-0.19	0.34	0.83
Good	Plasmablast	DEXI	0.072	0.5	0.9
Good	Plasmablast	DFFA	0.026	0.58	0.93
Good	Plasmablast	DFFB	0.09	0.17	0.7
Good	Plasmablast	DFNB31	0.065	0.71	0.96
Good	Plasmablast	DFNB59	0.043	0.83	1
Good	Plasmablast	DGAT1	0.014	0.77	0.98
Good	Plasmablast	DGAT2	0.13	0.01	0.32
Good	Plasmablast	DGCR11	-0.092	0.48	0.89
Good	Plasmablast	DGCR14	0.16	0.055	0.52
Good	Plasmablast	DGCR2	0.003	0.94	1
Good	Plasmablast	DGCR6L	0.046	0.26	0.78
Good	Plasmablast	DGCR8	0.19	0.033	0.45
Good	Plasmablast	DGKA	-0.015	0.83	0.99
Good	Plasmablast	DGKD	0.05	0.53	0.91
Good	Plasmablast	DGKE	0.14	0.27	0.79
Good	Plasmablast	DGKH	-0.07	0.69	0.96
Good	Plasmablast	DGKQ	0.13	0.17	0.7
Good	Plasmablast	DGKZ	-0.15	0.15	0.68
Good	Plasmablast	DGUOK	0.023	0.54	0.91
Good	Plasmablast	DHCR24	-0.01	1	1
Good	Plasmablast	DHCR7	-0.18	0.015	0.36
Good	Plasmablast	DHDDS	-0.011	0.7	0.96
Good	Plasmablast	DHFR	-0.2	0.37	0.84
Good	Plasmablast	DHFRL1	-0.22	0.034	0.46
Good	Plasmablast	DHODH	-0.054	0.61	0.94
Good	Plasmablast	DHPS	-0.015	0.75	0.97
Good	Plasmablast	DHRS1	0.037	0.62	0.94
Good	Plasmablast	DHRS11	0.06	0.48	0.9
Good	Plasmablast	DHRS12	-0.071	0.47	0.89
Good	Plasmablast	DHRS13	-0.093	0.31	0.81
Good	Plasmablast	DHRS4	0.064	0.67	0.95
Good	Plasmablast	DHRS4-AS1	0.1	0.32	0.82
Good	Plasmablast	DHRS4L2	-0.097	0.26	0.78
Good	Plasmablast	DHRS7	-0.0094	0.72	0.97
Good	Plasmablast	DHRS7B	-0.091	0.46	0.89
Good	Plasmablast	DHRS9	0.061	0.85	1
Good	Plasmablast	DHTKD1	-0.074	0.0016	0.2
Good	Plasmablast	DHX15	-0.047	0.29	0.8
Good	Plasmablast	DHX16	0.079	0.0012	0.18
Good	Plasmablast	DHX29	0.07	0.25	0.77
Good	Plasmablast	DHX30	0.0099	0.88	1
Good	Plasmablast	DHX32	-0.019	0.82	0.99
Good	Plasmablast	DHX33	0.0068	0.95	1
Good	Plasmablast	DHX34	-0.026	0.75	0.97
Good	Plasmablast	DHX35	-0.11	0.15	0.68
Good	Plasmablast	DHX36	0.086	1	1
Good	Plasmablast	DHX37	-0.18	0.026	0.43
Good	Plasmablast	DHX38	-0.072	0.48	0.89
Good	Plasmablast	DHX40	-0.024	0.61	0.93
Good	Plasmablast	DHX57	-0.21	0.007	0.28
Good	Plasmablast	DHX58	-0.093	0.1	0.62
Good	Plasmablast	DHX8	0.038	0.19	0.73
Good	Plasmablast	DHX9	-0.054	0.33	0.82
Good	Plasmablast	DIABLO	-0.04	1	1
Good	Plasmablast	DIAPH1	-0.14	0.043	0.49
Good	Plasmablast	DIAPH2	0.05	0.45	0.88
Good	Plasmablast	DIAPH3	0.088	0.32	0.82
Good	Plasmablast	DICER1	-0.068	0.22	0.75
Good	Plasmablast	DICER1-AS1	-0.099	0.64	0.94
Good	Plasmablast	DIDO1	-0.029	0.69	0.96
Good	Plasmablast	DIEXF	0.034	0.53	0.91
Good	Plasmablast	DIMT1	0.0066	0.92	1
Good	Plasmablast	DIP2A	0.021	1	1
Good	Plasmablast	DIP2B	0.037	0.67	0.95
Good	Plasmablast	DIP2C	-0.46	0.049	0.5
Good	Plasmablast	DIRC2	0.2	0.058	0.53
Good	Plasmablast	DIS3	0.0032	0.91	1
Good	Plasmablast	DIS3L	-0.14	0.00013	0.12
Good	Plasmablast	DIS3L2	0.099	0.19	0.73
Good	Plasmablast	DISP1	0.2	0.19	0.73
Good	Plasmablast	DISP2	-0.055	0.82	0.99
Good	Plasmablast	DKC1	0.016	0.84	1
Good	Plasmablast	DKFZP434I0714	-0.1	0.38	0.84
Good	Plasmablast	DKFZP586I1420	0.2	0.28	0.8
Good	Plasmablast	DLAT	-0.0067	0.82	0.99
Good	Plasmablast	DLD	-0.045	0.024	0.41
Good	Plasmablast	DLEC1	0.23	0.56	0.92
Good	Plasmablast	DLEU1	-0.02	0.76	0.98
Good	Plasmablast	DLEU2	-0.042	0.77	0.98
Good	Plasmablast	DLG1	0.094	0.22	0.75
Good	Plasmablast	DLG3	-0.19	0.044	0.49
Good	Plasmablast	DLGAP4	0.01	0.89	1
Good	Plasmablast	DLGAP4-AS1	-0.22	0.39	0.85
Good	Plasmablast	DLGAP5	-0.11	0.36	0.84
Good	Plasmablast	DLST	-0.17	0.11	0.63
Good	Plasmablast	DLSTP1	0.6	0.059	0.54
Good	Plasmablast	DMAP1	-0.029	0.42	0.86
Good	Plasmablast	DMC1	-0.11	0.39	0.85
Good	Plasmablast	DMPK	0.2	0.15	0.68
Good	Plasmablast	DMTF1	0.027	0.71	0.96
Good	Plasmablast	DMWD	0.049	0.36	0.83
Good	Plasmablast	DMXL1	0.014	0.82	0.99
Good	Plasmablast	DMXL2	0.35	0.44	0.88
Good	Plasmablast	DNA2	-0.11	0.48	0.9
Good	Plasmablast	DNAAF2	-0.06	1	1
Good	Plasmablast	DNAAF5	-0.11	0.041	0.48
Good	Plasmablast	DNAH1	-0.071	0.65	0.95
Good	Plasmablast	DNAH17	0.24	1	1
Good	Plasmablast	DNAH6	0.67	0.015	0.36
Good	Plasmablast	DNAH8	-0.12	0.027	0.43
Good	Plasmablast	DNAJA1	0.039	0.35	0.83
Good	Plasmablast	DNAJA2	-0.021	0.59	0.93
Good	Plasmablast	DNAJA3	-0.023	0.64	0.94
Good	Plasmablast	DNAJA4	0.12	0.23	0.76
Good	Plasmablast	DNAJB1	0.092	0.22	0.75
Good	Plasmablast	DNAJB11	-0.04	0.33	0.82
Good	Plasmablast	DNAJB12	-0.077	0.07	0.56
Good	Plasmablast	DNAJB14	0.024	1	1
Good	Plasmablast	DNAJB2	0.088	0.52	0.91
Good	Plasmablast	DNAJB4	0.1	0.29	0.8
Good	Plasmablast	DNAJB5	-0.079	0.48	0.9
Good	Plasmablast	DNAJB6	-0.021	0.37	0.84
Good	Plasmablast	DNAJB9	0.13	0.035	0.46
Good	Plasmablast	DNAJC1	0.052	0.16	0.68
Good	Plasmablast	DNAJC10	-0.035	0.39	0.85
Good	Plasmablast	DNAJC11	-0.071	0.084	0.58
Good	Plasmablast	DNAJC13	-0.11	0.3	0.8
Good	Plasmablast	DNAJC14	-0.021	0.6	0.93
Good	Plasmablast	DNAJC15	0.027	0.66	0.95
Good	Plasmablast	DNAJC16	-0.033	0.76	0.98
Good	Plasmablast	DNAJC17	0.099	0.15	0.68
Good	Plasmablast	DNAJC18	-0.041	0.61	0.94
Good	Plasmablast	DNAJC19	-0.024	0.67	0.95
Good	Plasmablast	DNAJC2	0.0025	0.95	1
Good	Plasmablast	DNAJC21	0.12	0.057	0.53
Good	Plasmablast	DNAJC24	0.073	0.24	0.77
Good	Plasmablast	DNAJC25	0.21	0.0075	0.29
Good	Plasmablast	DNAJC27	-0.12	0.35	0.83
Good	Plasmablast	DNAJC28	-0.19	0.19	0.73
Good	Plasmablast	DNAJC3	-0.035	0.42	0.87
Good	Plasmablast	DNAJC3-AS1	0.31	0.078	0.57
Good	Plasmablast	DNAJC30	0.12	0.072	0.56
Good	Plasmablast	DNAJC4	0.1	0.031	0.45
Good	Plasmablast	DNAJC5	-0.094	0.5	0.9
Good	Plasmablast	DNAJC6	0.54	0.028	0.44
Good	Plasmablast	DNAJC7	-0.12	0.014	0.35
Good	Plasmablast	DNAJC8	0.051	0.36	0.83
Good	Plasmablast	DNAJC9	-0.093	0.47	0.89
Good	Plasmablast	DNAL1	-0.061	0.5	0.9
Good	Plasmablast	DNAL4	0.29	0.049	0.5
Good	Plasmablast	DNASE1	0.024	0.87	1
Good	Plasmablast	DNASE1L1	0.038	0.72	0.97
Good	Plasmablast	DNASE2	-0.079	0.091	0.59
Good	Plasmablast	DND1	-0.063	0.51	0.9
Good	Plasmablast	DNHD1	0.21	1	1
Good	Plasmablast	DNLZ	0.2	0.012	0.33
Good	Plasmablast	DNM1L	-0.022	0.39	0.85
Good	Plasmablast	DNM2	0.013	0.63	0.94
Good	Plasmablast	DNMBP	0.12	0.36	0.84
Good	Plasmablast	DNMT1	-0.045	0.45	0.88
Good	Plasmablast	DNMT3A	-0.18	0.09	0.59
Good	Plasmablast	DNMT3B	-0.23	0.5	0.9
Good	Plasmablast	DNPEP	0.013	0.75	0.97
Good	Plasmablast	DNPH1	0.068	0.22	0.75
Good	Plasmablast	DNTTIP1	-0.005	0.93	1
Good	Plasmablast	DNTTIP2	0.013	0.8	0.99
Good	Plasmablast	DOCK10	-0.025	0.78	0.98
Good	Plasmablast	DOCK11	-0.074	0.48	0.9
Good	Plasmablast	DOCK2	-0.022	0.68	0.95
Good	Plasmablast	DOCK3	0.48	0.16	0.68
Good	Plasmablast	DOCK6	0.016	0.95	1
Good	Plasmablast	DOCK7	0.17	0.046	0.49
Good	Plasmablast	DOCK8	-0.063	0.32	0.82
Good	Plasmablast	DOCK9	-0.12	0.082	0.58
Good	Plasmablast	DOHH	0.028	0.73	0.97
Good	Plasmablast	DOK1	-0.056	0.25	0.77
Good	Plasmablast	DOK2	0.19	0.36	0.84
Good	Plasmablast	DOK3	0.011	0.57	0.92
Good	Plasmablast	DOK4	-0.038	0.83	0.99
Good	Plasmablast	DOLK	0.12	0.13	0.65
Good	Plasmablast	DOLPP1	0.047	0.59	0.93
Good	Plasmablast	DONSON	-0.17	0.21	0.75
Good	Plasmablast	DOPEY1	-0.091	0.41	0.86
Good	Plasmablast	DOPEY2	-0.2	0.16	0.69
Good	Plasmablast	DOT1L	-0.091	0.24	0.77
Good	Plasmablast	DPAGT1	-0.048	0.15	0.68
Good	Plasmablast	DPCD	-0.042	0.73	0.97
Good	Plasmablast	DPEP1	0.091	0.5	0.9
Good	Plasmablast	DPEP2	-0.084	0.42	0.87
Good	Plasmablast	DPEP3	-0.18	0.43	0.87
Good	Plasmablast	DPF2	0.04	0.1	0.61
Good	Plasmablast	DPF3	-0.15	0.1	0.62
Good	Plasmablast	DPH1	-0.028	0.68	0.96
Good	Plasmablast	DPH2	0.002	0.98	1
Good	Plasmablast	DPH3	0.081	0.043	0.49
Good	Plasmablast	DPH5	-0.12	0.27	0.79
Good	Plasmablast	DPH6	-0.017	0.88	1
Good	Plasmablast	DPH7	0.09	0.16	0.68
Good	Plasmablast	DPM1	-0.033	0.32	0.82
Good	Plasmablast	DPM2	0.06	0.3	0.81
Good	Plasmablast	DPM3	0.3	8.60E-05	0.099
Good	Plasmablast	DPP3	-0.1	0.07	0.56
Good	Plasmablast	DPP7	0.14	0.011	0.33
Good	Plasmablast	DPP8	0.042	0.18	0.71
Good	Plasmablast	DPP9	0.082	0.063	0.55
Good	Plasmablast	DPY19L1	-0.11	0.32	0.82
Good	Plasmablast	DPY19L1P1	0.17	0.51	0.9
Good	Plasmablast	DPY19L2P2	-0.069	0.75	0.97
Good	Plasmablast	DPY19L3	0.14	0.18	0.72
Good	Plasmablast	DPY19L4	-0.082	0.23	0.76
Good	Plasmablast	DPY30	0.0066	0.83	1
Good	Plasmablast	DPYD	0.054	0.75	0.97
Good	Plasmablast	DPYSL2	-0.026	0.73	0.97
Good	Plasmablast	DQX1	-0.15	0.094	0.6
Good	Plasmablast	DR1	-0.05	0.38	0.84
Good	Plasmablast	DRAM1	-0.045	0.57	0.92
Good	Plasmablast	DRAM2	0.037	0.46	0.89
Good	Plasmablast	DRAP1	0.16	0.0014	0.19
Good	Plasmablast	DRG1	-0.024	0.75	0.97
Good	Plasmablast	DRG2	0.043	0.48	0.9
Good	Plasmablast	DROSHA	-0.04	0.29	0.8
Good	Plasmablast	DSCC1	-0.33	0.14	0.67
Good	Plasmablast	DSCR3	0.026	0.58	0.93
Good	Plasmablast	DSE	-0.23	0.042	0.48
Good	Plasmablast	DSN1	-0.043	0.11	0.62
Good	Plasmablast	DST	-0.18	0.44	0.88
Good	Plasmablast	DSTN	0.026	0.56	0.92
Good	Plasmablast	DSTYK	-0.12	0.18	0.71
Good	Plasmablast	DTD1	-0.02	0.78	0.98
Good	Plasmablast	DTD2	-0.082	0.15	0.68
Good	Plasmablast	DTL	-0.27	0.26	0.78
Good	Plasmablast	DTNB	0.14	0.0073	0.29
Good	Plasmablast	DTNBP1	0.068	0.24	0.77
Good	Plasmablast	DTWD1	0.056	0.53	0.91
Good	Plasmablast	DTWD2	-0.1	0.41	0.86
Good	Plasmablast	DTX1	0.11	0.52	0.91
Good	Plasmablast	DTX2	-0.019	0.74	0.97
Good	Plasmablast	DTX2P1-UPK3BP1-PMS2P11	-0.092	0.66	0.95
Good	Plasmablast	DTX3	0.033	0.74	0.97
Good	Plasmablast	DTX3L	0.02	0.79	0.99
Good	Plasmablast	DTX4	0.11	0.75	0.97
Good	Plasmablast	DTYMK	-0.11	0.33	0.82
Good	Plasmablast	DUOX1	0.19	0.45	0.88
Good	Plasmablast	DUS1L	0.028	0.54	0.91
Good	Plasmablast	DUS2	-0.077	0.22	0.75
Good	Plasmablast	DUS3L	0.081	0.29	0.8
Good	Plasmablast	DUS4L	-0.24	0.078	0.57
Good	Plasmablast	DUSP1	-0.042	0.86	1
Good	Plasmablast	DUSP10	-0.21	0.24	0.76
Good	Plasmablast	DUSP11	-0.038	0.39	0.85
Good	Plasmablast	DUSP12	-0.033	0.58	0.93
Good	Plasmablast	DUSP14	-0.28	0.0096	0.31
Good	Plasmablast	DUSP16	0.79	0.24	0.77
Good	Plasmablast	DUSP18	-0.0063	0.96	1
Good	Plasmablast	DUSP19	-0.26	0.54	0.91
Good	Plasmablast	DUSP2	-0.16	0.33	0.82
Good	Plasmablast	DUSP22	0.056	0.49	0.9
Good	Plasmablast	DUSP23	-0.011	0.93	1
Good	Plasmablast	DUSP28	0.29	0.0052	0.26
Good	Plasmablast	DUSP3	-0.31	0.0012	0.18
Good	Plasmablast	DUSP5	0.0051	0.94	1
Good	Plasmablast	DUSP6	0.17	0.51	0.9
Good	Plasmablast	DUSP7	-0.13	0.21	0.75
Good	Plasmablast	DUT	-0.063	0.52	0.91
Good	Plasmablast	DVL1	-0.42	0.00017	0.13
Good	Plasmablast	DVL2	0.065	0.14	0.68
Good	Plasmablast	DVL3	0.084	0.21	0.75
Good	Plasmablast	DXO	0.043	0.64	0.94
Good	Plasmablast	DYM	0.066	0.33	0.82
Good	Plasmablast	DYNC1H1	-0.034	0.69	0.96
Good	Plasmablast	DYNC1I2	-0.042	0.41	0.86
Good	Plasmablast	DYNC1LI1	-0.021	0.68	0.96
Good	Plasmablast	DYNC1LI2	0.045	0.42	0.87
Good	Plasmablast	DYNC2LI1	-0.16	0.053	0.52
Good	Plasmablast	DYNLL1	0.047	0.12	0.64
Good	Plasmablast	DYNLRB1	0.0073	0.74	0.97
Good	Plasmablast	DYNLT1	0.12	0.095	0.6
Good	Plasmablast	DYNLT3	-0.15	1	1
Good	Plasmablast	DYRK1A	-0.27	0.013	0.34
Good	Plasmablast	DYRK1B	0.088	0.26	0.78
Good	Plasmablast	DYRK2	-0.13	0.15	0.68
Good	Plasmablast	DYRK3	-0.13	0.53	0.91
Good	Plasmablast	DYRK4	-0.0019	0.97	1
Good	Plasmablast	DZANK1	0.12	0.62	0.94
Good	Plasmablast	DZIP3	0.037	0.43	0.87
Good	Plasmablast	E2F1	-0.13	0.53	0.91
Good	Plasmablast	E2F2	0.0039	0.97	1
Good	Plasmablast	E2F3	-0.17	0.0096	0.31
Good	Plasmablast	E2F4	0.078	1	1
Good	Plasmablast	E2F5	0.096	0.0057	0.26
Good	Plasmablast	E2F6	0.064	0.42	0.87
Good	Plasmablast	E2F7	-0.2	0.55	0.92
Good	Plasmablast	E2F8	-0.061	0.83	1
Good	Plasmablast	E4F1	0.066	0.36	0.84
Good	Plasmablast	EAF1	-0.016	0.79	0.98
Good	Plasmablast	EAF2	-0.0044	0.95	1
Good	Plasmablast	EAPP	0.039	0.24	0.77
Good	Plasmablast	EARS2	0.039	0.57	0.92
Good	Plasmablast	EBAG9	-0.096	0.0009	0.18
Good	Plasmablast	EBF1	0.054	0.67	0.95
Good	Plasmablast	EBI3	-0.23	0.14	0.67
Good	Plasmablast	EBLN2	0.28	0.057	0.53
Good	Plasmablast	EBLN3	0.027	0.78	0.98
Good	Plasmablast	EBNA1BP2	-0.07	0.37	0.84
Good	Plasmablast	EBP	0.019	0.85	1
Good	Plasmablast	EBPL	0.07	0.41	0.86
Good	Plasmablast	ECD	-0.059	0.41	0.86
Good	Plasmablast	ECE1	-0.0061	0.76	0.98
Good	Plasmablast	ECE2	0.12	0.073	0.56
Good	Plasmablast	ECH1	0.043	0.34	0.83
Good	Plasmablast	ECHDC1	-0.0045	1	1
Good	Plasmablast	ECHDC2	0.16	0.096	0.6
Good	Plasmablast	ECHDC3	-0.38	0.1	0.61
Good	Plasmablast	ECHS1	-0.063	0.0019	0.21
Good	Plasmablast	ECI1	0.036	0.51	0.9
Good	Plasmablast	ECI2	0.0065	0.88	1
Good	Plasmablast	ECSIT	-0.078	0.11	0.62
Good	Plasmablast	ECT2	-0.0027	0.98	1
Good	Plasmablast	EDC3	-0.079	0.3	0.8
Good	Plasmablast	EDC4	0.011	0.65	0.95
Good	Plasmablast	EDEM1	-0.028	0.72	0.97
Good	Plasmablast	EDEM2	-0.084	0.067	0.55
Good	Plasmablast	EDEM3	0.041	0.66	0.95
Good	Plasmablast	EDF1	0.045	0.29	0.8
Good	Plasmablast	EDRF1	-0.0022	0.97	1
Good	Plasmablast	EEA1	0.1	0.35	0.83
Good	Plasmablast	EED	0.043	0.44	0.88
Good	Plasmablast	EEF1A1	-0.068	0.13	0.66
Good	Plasmablast	EEF1B2	-0.058	0.34	0.83
Good	Plasmablast	EEF1D	0.045	0.3	0.81
Good	Plasmablast	EEF1E1	-0.094	0.31	0.81
Good	Plasmablast	EEF1G	-0.044	0.43	0.87
Good	Plasmablast	EEF2	-0.12	0.6	0.93
Good	Plasmablast	EEF2K	0.036	0.49	0.9
Good	Plasmablast	EEF2KMT	-0.038	0.73	0.97
Good	Plasmablast	EEFSEC	-0.033	0.39	0.85
Good	Plasmablast	EFCAB11	-0.12	0.17	0.71
Good	Plasmablast	EFCAB13	0.059	0.49	0.9
Good	Plasmablast	EFCAB14	-0.0078	0.66	0.95
Good	Plasmablast	EFCAB2	0.15	0.22	0.75
Good	Plasmablast	EFCAB7	-0.083	0.31	0.81
Good	Plasmablast	EFEMP2	0.41	0.041	0.48
Good	Plasmablast	EFHC1	0.004	0.96	1
Good	Plasmablast	EFHD2	-0.0085	0.86	1
Good	Plasmablast	EFNA3	0.34	0.24	0.77
Good	Plasmablast	EFNA4	0.13	1	1
Good	Plasmablast	EFNB1	-0.001	1	1
Good	Plasmablast	EFR3A	-0.052	0.51	0.91
Good	Plasmablast	EFTUD1	-0.042	0.52	0.91
Good	Plasmablast	EFTUD2	-0.097	0.041	0.48
Good	Plasmablast	EGLN1	-0.045	0.21	0.75
Good	Plasmablast	EGR1	0.0061	0.97	1
Good	Plasmablast	EHBP1	-0.029	0.82	0.99
Good	Plasmablast	EHBP1L1	-0.018	0.68	0.96
Good	Plasmablast	EHD1	0.061	0.43	0.87
Good	Plasmablast	EHD3	0.016	0.84	1
Good	Plasmablast	EHD4	-0.072	0.11	0.62
Good	Plasmablast	EHHADH	-0.01	0.89	1
Good	Plasmablast	EHMT1	0.049	0.29	0.8
Good	Plasmablast	EHMT2	0.023	0.53	0.91
Good	Plasmablast	EI24	0.018	0.73	0.97
Good	Plasmablast	EID1	-0.047	0.02	0.39
Good	Plasmablast	EID2	-0.011	0.87	1
Good	Plasmablast	EID2B	-0.0035	0.98	1
Good	Plasmablast	EID3	-0.057	0.75	0.97
Good	Plasmablast	EIF1	0.013	0.66	0.95
Good	Plasmablast	EIF1AD	0.027	0.55	0.91
Good	Plasmablast	EIF1AX	0.019	0.8	0.99
Good	Plasmablast	EIF1B	0.071	0.082	0.58
Good	Plasmablast	EIF2A	0.0073	0.88	1
Good	Plasmablast	EIF2AK1	-0.012	0.63	0.94
Good	Plasmablast	EIF2AK2	-0.062	0.15	0.68
Good	Plasmablast	EIF2AK3	0.076	0.33	0.82
Good	Plasmablast	EIF2AK4	-0.068	0.48	0.9
Good	Plasmablast	EIF2B1	-0.021	0.33	0.82
Good	Plasmablast	EIF2B2	0.067	0.25	0.77
Good	Plasmablast	EIF2B3	0.07	0.14	0.67
Good	Plasmablast	EIF2B4	0.039	0.34	0.83
Good	Plasmablast	EIF2B5	0.019	0.66	0.95
Good	Plasmablast	EIF2D	-0.039	0.44	0.87
Good	Plasmablast	EIF2S1	-0.019	0.81	0.99
Good	Plasmablast	EIF2S2	-0.00024	1	1
Good	Plasmablast	EIF2S3	-0.031	0.69	0.96
Good	Plasmablast	EIF3A	-0.055	0.028	0.44
Good	Plasmablast	EIF3B	-0.038	0.13	0.66
Good	Plasmablast	EIF3D	-0.066	0.15	0.68
Good	Plasmablast	EIF3E	-0.017	0.69	0.96
Good	Plasmablast	EIF3F	-0.022	0.57	0.92
Good	Plasmablast	EIF3G	0.11	0.031	0.45
Good	Plasmablast	EIF3H	-0.011	0.8	0.99
Good	Plasmablast	EIF3I	0.024	0.61	0.93
Good	Plasmablast	EIF3J	0.12	0.071	0.56
Good	Plasmablast	EIF3J-AS1	0.13	0.38	0.85
Good	Plasmablast	EIF3K	-0.008	0.91	1
Good	Plasmablast	EIF3L	-0.044	0.27	0.79
Good	Plasmablast	EIF3M	-0.064	1	1
Good	Plasmablast	EIF4A2	-0.042	0.3	0.81
Good	Plasmablast	EIF4A3	-0.028	0.8	0.99
Good	Plasmablast	EIF4B	-0.058	0.5	0.9
Good	Plasmablast	EIF4E	0.071	0.31	0.81
Good	Plasmablast	EIF4E2	-0.021	0.59	0.93
Good	Plasmablast	EIF4E3	0.034	0.64	0.94
Good	Plasmablast	EIF4EBP1	0.013	0.75	0.97
Good	Plasmablast	EIF4EBP2	-0.03	0.14	0.67
Good	Plasmablast	EIF4ENIF1	0.11	0.029	0.44
Good	Plasmablast	EIF4G1	-0.097	0.00057	0.17
Good	Plasmablast	EIF4G2	-0.026	0.52	0.91
Good	Plasmablast	EIF4G3	-0.047	0.42	0.86
Good	Plasmablast	EIF4H	-0.035	0.35	0.83
Good	Plasmablast	EIF5	0.022	0.66	0.95
Good	Plasmablast	EIF5A	-0.0088	0.89	1
Good	Plasmablast	EIF5A2	-0.13	0.36	0.84
Good	Plasmablast	EIF5B	0.018	0.63	0.94
Good	Plasmablast	EIF6	0.0036	0.93	1
Good	Plasmablast	ELAC1	-0.012	0.8	0.99
Good	Plasmablast	ELAC2	-0.015	0.73	0.97
Good	Plasmablast	ELAVL1	-0.078	0.076	0.57
Good	Plasmablast	ELF1	-0.091	0.079	0.57
Good	Plasmablast	ELF2	-0.033	0.67	0.95
Good	Plasmablast	ELF4	0.28	0.035	0.46
Good	Plasmablast	ELFN1-AS1	0.088	0.67	0.95
Good	Plasmablast	ELK1	0.017	0.86	1
Good	Plasmablast	ELK2AP	0.18	0.0042	0.25
Good	Plasmablast	ELK3	0.03	0.49	0.9
Good	Plasmablast	ELK4	0.026	0.7	0.96
Good	Plasmablast	ELL	0.064	0.0042	0.25
Good	Plasmablast	ELL2	0.0054	0.89	1
Good	Plasmablast	ELL3	-0.021	0.92	1
Good	Plasmablast	ELMO1	0.02	0.41	0.86
Good	Plasmablast	ELMO2	0.0056	0.85	1
Good	Plasmablast	ELMOD2	0.058	0.36	0.83
Good	Plasmablast	ELMOD3	-0.016	0.82	0.99
Good	Plasmablast	ELMSAN1	-0.032	0.48	0.9
Good	Plasmablast	ELOF1	0.14	0.042	0.48
Good	Plasmablast	ELOVL1	-0.023	0.73	0.97
Good	Plasmablast	ELOVL5	-0.14	0.044	0.49
Good	Plasmablast	ELP2	-0.1	0.067	0.55
Good	Plasmablast	ELP3	-0.016	1	1
Good	Plasmablast	ELP4	-0.022	0.75	0.97
Good	Plasmablast	ELP5	-0.0097	0.78	0.98
Good	Plasmablast	ELP6	0.053	0.22	0.75
Good	Plasmablast	EMB	-0.043	0.63	0.94
Good	Plasmablast	EMC1	-0.028	0.26	0.78
Good	Plasmablast	EMC10	-0.13	0.17	0.71
Good	Plasmablast	EMC2	0.077	0.14	0.68
Good	Plasmablast	EMC3	-0.014	0.8	0.99
Good	Plasmablast	EMC3-AS1	0.26	0.35	0.83
Good	Plasmablast	EMC4	-0.028	0.63	0.94
Good	Plasmablast	EMC7	-0.019	0.65	0.95
Good	Plasmablast	EMC8	0.055	1	1
Good	Plasmablast	EMC9	0.099	0.075	0.57
Good	Plasmablast	EMD	-0.013	0.85	1
Good	Plasmablast	EME1	-0.24	0.1	0.61
Good	Plasmablast	EME2	0.092	0.62	0.94
Good	Plasmablast	EMG1	-0.063	0.49	0.9
Good	Plasmablast	EMILIN1	-0.52	0.0057	0.26
Good	Plasmablast	EMILIN2	0.55	0.1	0.61
Good	Plasmablast	EML2	0.0039	0.97	1
Good	Plasmablast	EML2-AS1	0.16	1	1
Good	Plasmablast	EML3	-0.065	0.32	0.82
Good	Plasmablast	EML4	-0.057	0.24	0.77
Good	Plasmablast	EML5	0.037	0.82	0.99
Good	Plasmablast	EML6	0.023	0.91	1
Good	Plasmablast	EMP3	0.12	0.0071	0.28
Good	Plasmablast	ENAM	-0.0019	0.99	1
Good	Plasmablast	ENC1	-0.61	0.07	0.56
Good	Plasmablast	ENDOD1	-0.44	0.027	0.44
Good	Plasmablast	ENDOG	0.23	0.005	0.25
Good	Plasmablast	ENDOV	0.019	0.81	0.99
Good	Plasmablast	ENGASE	0.013	0.93	1
Good	Plasmablast	ENKD1	0.097	0.6	0.93
Good	Plasmablast	ENO1	-0.054	0.45	0.88
Good	Plasmablast	ENO2	-0.16	0.025	0.42
Good	Plasmablast	ENO3	0.22	0.39	0.85
Good	Plasmablast	ENOPH1	-0.029	0.57	0.92
Good	Plasmablast	ENOSF1	-0.2	0.039	0.48
Good	Plasmablast	ENOX2	0.0092	0.86	1
Good	Plasmablast	ENPP2	-0.19	0.35	0.83
Good	Plasmablast	ENPP4	0.057	0.54	0.91
Good	Plasmablast	ENPP6	0.086	0.57	0.92
Good	Plasmablast	ENPP7	0.1	0.73	0.97
Good	Plasmablast	ENSA	0.072	0.34	0.83
Good	Plasmablast	ENTHD2	-0.056	0.61	0.94
Good	Plasmablast	ENTPD1	-0.12	0.18	0.71
Good	Plasmablast	ENTPD1-AS1	0.13	0.5	0.9
Good	Plasmablast	ENTPD3-AS1	0.17	0.28	0.79
Good	Plasmablast	ENTPD4	-0.046	0.57	0.92
Good	Plasmablast	ENTPD5	-0.18	0.0082	0.3
Good	Plasmablast	ENTPD6	0.018	0.74	0.97
Good	Plasmablast	ENTPD7	0.16	0.00097	0.18
