## Supplementary material for "Cell-type-specific transcriptome architecture underlying the establishment and exacerbation of systemic lupus erythematosus": Supplementary_Data4.csv (part 9 of 23)

Supplementary Data 4. Differential gene expression analysis between post-BLM and pre-BLM.
Good	Plasmablast	ENY2	-0.0066	0.92	1
Good	Plasmablast	EOGT	0.16	0.07	0.56
Good	Plasmablast	EP300	-0.042	0.64	0.94
Good	Plasmablast	EP400	-0.073	0.44	0.88
Good	Plasmablast	EP400NL	0.05	0.59	0.93
Good	Plasmablast	EPB41	-0.095	0.19	0.73
Good	Plasmablast	EPB41L2	-0.12	0.37	0.84
Good	Plasmablast	EPB41L4A	0.072	0.77	0.98
Good	Plasmablast	EPB41L4A-AS1	0.091	0.64	0.94
Good	Plasmablast	EPB41L5	-0.11	0.34	0.83
Good	Plasmablast	EPC1	-0.13	0.065	0.55
Good	Plasmablast	EPC2	-0.2	0.15	0.68
Good	Plasmablast	EPCAM	-1.1	0.052	0.51
Good	Plasmablast	EPDR1	-0.43	0.047	0.49
Good	Plasmablast	EPG5	0.02	0.74	0.97
Good	Plasmablast	EPHA4	0.41	0.063	0.55
Good	Plasmablast	EPHB6	-0.43	0.082	0.58
Good	Plasmablast	EPHX1	-0.018	0.91	1
Good	Plasmablast	EPHX2	0.31	0.00053	0.17
Good	Plasmablast	EPM2A	0.057	0.62	0.94
Good	Plasmablast	EPM2AIP1	0.025	0.84	1
Good	Plasmablast	EPN1	-0.0012	0.99	1
Good	Plasmablast	EPN2	0.0019	0.99	1
Good	Plasmablast	EPOR	-0.0088	0.93	1
Good	Plasmablast	EPRS	-0.087	0.054	0.52
Good	Plasmablast	EPS15	0.029	0.6	0.93
Good	Plasmablast	EPS15L1	0.05	0.3	0.81
Good	Plasmablast	EPS8	0.087	0.7	0.96
Good	Plasmablast	EPS8L1	0.32	0.021	0.4
Good	Plasmablast	EPS8L2	-0.11	0.34	0.83
Good	Plasmablast	EPSTI1	0.014	0.8	0.99
Good	Plasmablast	EPT1	0.02	0.82	0.99
Good	Plasmablast	ERAL1	-0.045	0.29	0.8
Good	Plasmablast	ERAP1	-0.075	0.13	0.66
Good	Plasmablast	ERAP2	0.013	0.79	0.98
Good	Plasmablast	ERBB2	-0.15	0.49	0.9
Good	Plasmablast	ERBB2IP	-0.089	0.4	0.86
Good	Plasmablast	ERC1	-0.095	0.34	0.83
Good	Plasmablast	ERCC1	0.066	0.36	0.84
Good	Plasmablast	ERCC2	-0.11	0.15	0.68
Good	Plasmablast	ERCC3	0.022	0.38	0.84
Good	Plasmablast	ERCC4	-0.086	0.12	0.63
Good	Plasmablast	ERCC5	-0.32	0.014	0.35
Good	Plasmablast	ERCC6	0.19	1	1
Good	Plasmablast	ERCC6L	-0.028	0.78	0.98
Good	Plasmablast	ERCC6L2	-0.035	0.71	0.96
Good	Plasmablast	ERCC8	-0.073	0.32	0.82
Good	Plasmablast	ERGIC1	-0.006	0.95	1
Good	Plasmablast	ERGIC2	-0.027	0.57	0.92
Good	Plasmablast	ERGIC3	-0.0063	0.88	1
Good	Plasmablast	ERH	0.24	0.058	0.53
Good	Plasmablast	ERI1	-0.039	0.69	0.96
Good	Plasmablast	ERI2	-0.26	0.088	0.59
Good	Plasmablast	ERI3	0.02	0.64	0.94
Good	Plasmablast	ERICH1	-0.048	0.49	0.9
Good	Plasmablast	ERICH6-AS1	-0.22	0.22	0.75
Good	Plasmablast	ERLEC1	0.05	0.12	0.63
Good	Plasmablast	ERLIN1	0.066	0.53	0.91
Good	Plasmablast	ERLIN2	-0.046	0.51	0.9
Good	Plasmablast	ERMAP	0.0083	0.96	1
Good	Plasmablast	ERMARD	-0.17	0.0025	0.22
Good	Plasmablast	ERMN	-0.024	0.89	1
Good	Plasmablast	ERMP1	-0.03	0.79	0.99
Good	Plasmablast	ERN1	0.072	0.52	0.91
Good	Plasmablast	ERO1A	-0.04	0.18	0.72
Good	Plasmablast	ERO1B	0.15	0.26	0.78
Good	Plasmablast	ERP27	0.26	0.17	0.7
Good	Plasmablast	ERP29	0.015	0.8	0.99
Good	Plasmablast	ERP44	-0.1	0.032	0.45
Good	Plasmablast	ERV3-1	-0.11	0.46	0.88
Good	Plasmablast	ERVK13-1	0.034	0.82	0.99
Good	Plasmablast	ESCO1	0.26	0.012	0.33
Good	Plasmablast	ESCO2	-0.054	0.87	1
Good	Plasmablast	ESD	-0.099	1	1
Good	Plasmablast	ESF1	-0.047	0.51	0.9
Good	Plasmablast	ESPL1	-0.026	0.92	1
Good	Plasmablast	ESR1	0.017	0.9	1
Good	Plasmablast	ESR2	0.043	0.8	0.99
Good	Plasmablast	ESRRA	0.092	0.073	0.56
Good	Plasmablast	ESYT1	0.027	0.59	0.93
Good	Plasmablast	ESYT2	0.046	0.36	0.83
Good	Plasmablast	ETAA1	0.12	0.2	0.73
Good	Plasmablast	ETF1	0.029	0.65	0.95
Good	Plasmablast	ETFA	-0.079	1	1
Good	Plasmablast	ETFB	0.0013	0.99	1
Good	Plasmablast	ETFDH	-0.0091	0.9	1
Good	Plasmablast	ETHE1	-0.014	0.84	1
Good	Plasmablast	ETNK1	0.031	0.65	0.95
Good	Plasmablast	ETS1	-0.16	0.083	0.58
Good	Plasmablast	ETV2	0.6	0.015	0.36
Good	Plasmablast	ETV3	-0.0088	0.95	1
Good	Plasmablast	ETV6	-0.045	0.23	0.76
Good	Plasmablast	EVA1B	0.35	0.16	0.7
Good	Plasmablast	EVC2	-0.39	0.19	0.72
Good	Plasmablast	EVI2A	0.013	0.8	0.99
Good	Plasmablast	EVI2B	0.026	0.54	0.91
Good	Plasmablast	EVI5	0.089	0.43	0.87
Good	Plasmablast	EVI5L	-0.16	0.11	0.63
Good	Plasmablast	EVL	0.04	0.78	0.98
Good	Plasmablast	EWSR1	-0.043	0.33	0.82
Good	Plasmablast	EXD2	-0.081	0.23	0.76
Good	Plasmablast	EXD3	-0.13	0.29	0.8
Good	Plasmablast	EXO1	-0.24	0.31	0.81
Good	Plasmablast	EXO5	0.23	0.013	0.34
Good	Plasmablast	EXOC1	0.058	0.41	0.86
Good	Plasmablast	EXOC2	-0.021	0.69	0.96
Good	Plasmablast	EXOC3	-0.017	0.65	0.95
Good	Plasmablast	EXOC3-AS1	0.073	0.66	0.95
Good	Plasmablast	EXOC4	0.063	0.4	0.86
Good	Plasmablast	EXOC5	-0.019	0.75	0.97
Good	Plasmablast	EXOC6	-0.065	1	1
Good	Plasmablast	EXOC6B	0.16	0.34	0.83
Good	Plasmablast	EXOC7	0.029	0.58	0.93
Good	Plasmablast	EXOC8	-0.26	0.03	0.44
Good	Plasmablast	EXOG	-0.14	0.19	0.73
Good	Plasmablast	EXOSC1	0.056	0.38	0.84
Good	Plasmablast	EXOSC10	-0.034	0.13	0.65
Good	Plasmablast	EXOSC2	-0.13	0.08	0.57
Good	Plasmablast	EXOSC3	-0.015	0.86	1
Good	Plasmablast	EXOSC4	0.067	0.25	0.77
Good	Plasmablast	EXOSC5	-0.007	0.92	1
Good	Plasmablast	EXOSC6	-0.016	0.74	0.97
Good	Plasmablast	EXOSC7	0.055	0.48	0.9
Good	Plasmablast	EXOSC8	0.053	0.5	0.9
Good	Plasmablast	EXOSC9	-0.072	0.43	0.87
Good	Plasmablast	EXT1	-0.067	0.22	0.75
Good	Plasmablast	EXT2	-0.14	0.046	0.49
Good	Plasmablast	EXTL2	-0.15	0.33	0.82
Good	Plasmablast	EXTL3	0.17	0.056	0.53
Good	Plasmablast	EYA3	0.17	1	1
Good	Plasmablast	EZH1	-0.032	0.8	0.99
Good	Plasmablast	EZH2	-0.039	0.66	0.95
Good	Plasmablast	EZR	0.058	0.032	0.45
Good	Plasmablast	F11R	-0.032	0.66	0.95
Good	Plasmablast	F12	0.062	0.5	0.9
Good	Plasmablast	F2R	-0.25	0.099	0.61
Good	Plasmablast	F2RL2	0.037	0.85	1
Good	Plasmablast	F2RL3	0.088	0.69	0.96
Good	Plasmablast	F8	-0.12	0.49	0.9
Good	Plasmablast	F8A1	0.11	0.14	0.67
Good	Plasmablast	FA2H	-0.08	1	1
Good	Plasmablast	FAAH	0.16	0.13	0.66
Good	Plasmablast	FAAH2	0.18	0.17	0.7
Good	Plasmablast	FAAP100	-0.098	0.012	0.33
Good	Plasmablast	FAAP20	0.13	0.033	0.46
Good	Plasmablast	FAAP24	0.0082	0.97	1
Good	Plasmablast	FABP5	-0.048	0.7	0.96
Good	Plasmablast	FADD	0.056	0.087	0.59
Good	Plasmablast	FADS1	-0.071	0.79	0.98
Good	Plasmablast	FADS2	-0.051	0.78	0.98
Good	Plasmablast	FADS3	0.00063	1	1
Good	Plasmablast	FAF1	0.016	0.71	0.96
Good	Plasmablast	FAF2	-0.047	0.14	0.67
Good	Plasmablast	FAH	-0.16	0.32	0.81
Good	Plasmablast	FAHD1	-0.11	0.099	0.61
Good	Plasmablast	FAHD2A	-0.024	0.58	0.93
Good	Plasmablast	FAHD2B	-0.12	0.15	0.68
Good	Plasmablast	FAIM	-0.073	0.24	0.77
Good	Plasmablast	FAM101B	-0.14	0.48	0.9
Good	Plasmablast	FAM102A	0.07	0.34	0.83
Good	Plasmablast	FAM102B	0.23	0.34	0.83
Good	Plasmablast	FAM103A1	0.023	0.83	1
Good	Plasmablast	FAM104A	0.0055	0.86	1
Good	Plasmablast	FAM104B	-0.19	0.076	0.57
Good	Plasmablast	FAM105A	-0.079	0.6	0.93
Good	Plasmablast	FAM107B	0.019	0.73	0.97
Good	Plasmablast	FAM109A	0.1	0.57	0.92
Good	Plasmablast	FAM109B	0.36	0.00095	0.18
Good	Plasmablast	FAM110A	0.15	0.37	0.84
Good	Plasmablast	FAM110B	-1.5	0.036	0.47
Good	Plasmablast	FAM111A	-0.11	1	1
Good	Plasmablast	FAM111B	-0.26	0.3	0.8
Good	Plasmablast	FAM114A1	-0.045	0.68	0.96
Good	Plasmablast	FAM114A2	-0.12	0.069	0.56
Good	Plasmablast	FAM117A	0.016	0.69	0.96
Good	Plasmablast	FAM117B	-0.12	0.41	0.86
Good	Plasmablast	FAM118A	-0.029	0.52	0.91
Good	Plasmablast	FAM118B	0.048	0.42	0.87
Good	Plasmablast	FAM120A	-0.0096	0.8	0.99
Good	Plasmablast	FAM120AOS	0.0097	0.75	0.97
Good	Plasmablast	FAM120B	-0.0023	0.96	1
Good	Plasmablast	FAM120C	0.095	0.66	0.95
Good	Plasmablast	FAM122A	-0.051	0.2	0.73
Good	Plasmablast	FAM122B	0.089	0.27	0.79
Good	Plasmablast	FAM122C	-0.00017	1	1
Good	Plasmablast	FAM126A	0.0057	0.92	1
Good	Plasmablast	FAM126B	0.014	0.63	0.94
Good	Plasmablast	FAM127A	0.18	0.049	0.5
Good	Plasmablast	FAM127B	0.18	0.068	0.55
Good	Plasmablast	FAM129A	-0.032	0.56	0.92
Good	Plasmablast	FAM133B	0.092	0.11	0.62
Good	Plasmablast	FAM134A	0.017	0.67	0.95
Good	Plasmablast	FAM134C	0.03	0.55	0.92
Good	Plasmablast	FAM135A	-0.12	0.36	0.83
Good	Plasmablast	FAM136A	0.046	0.099	0.61
Good	Plasmablast	FAM13B	-0.074	0.67	0.95
Good	Plasmablast	FAM149A	-0.051	0.59	0.93
Good	Plasmablast	FAM149B1	0.015	0.91	1
Good	Plasmablast	FAM159A	-0.21	0.17	0.7
Good	Plasmablast	FAM160A2	-0.032	0.54	0.91
Good	Plasmablast	FAM160B1	0.068	0.35	0.83
Good	Plasmablast	FAM160B2	0.13	0.35	0.83
Good	Plasmablast	FAM161A	0.064	0.58	0.93
Good	Plasmablast	FAM161B	-0.11	0.55	0.91
Good	Plasmablast	FAM162A	0.11	0.19	0.73
Good	Plasmablast	FAM167A	-0.26	0.15	0.68
Good	Plasmablast	FAM168A	0.16	0.39	0.85
Good	Plasmablast	FAM168B	0.059	0.51	0.9
Good	Plasmablast	FAM169A	-0.084	0.57	0.92
Good	Plasmablast	FAM171A1	-0.052	0.59	0.93
Good	Plasmablast	FAM172A	0.0093	0.91	1
Good	Plasmablast	FAM172BP	-0.23	0.04	0.48
Good	Plasmablast	FAM173A	0.11	0.15	0.68
Good	Plasmablast	FAM173B	-0.079	0.49	0.9
Good	Plasmablast	FAM174A	0.072	0.18	0.71
Good	Plasmablast	FAM174B	-0.37	0.16	0.69
Good	Plasmablast	FAM175A	-0.0063	0.96	1
Good	Plasmablast	FAM175B	0.067	0.14	0.68
Good	Plasmablast	FAM177A1	0.16	0.00056	0.17
Good	Plasmablast	FAM179B	0.083	0.5	0.9
Good	Plasmablast	FAM185A	0.15	0.032	0.45
Good	Plasmablast	FAM188A	-0.21	0.028	0.44
Good	Plasmablast	FAM189B	-0.4	0.042	0.48
Good	Plasmablast	FAM192A	0.056	0.032	0.45
Good	Plasmablast	FAM193A	-0.072	0.57	0.92
Good	Plasmablast	FAM193B	0.15	0.11	0.62
Good	Plasmablast	FAM195A	0.11	0.061	0.54
Good	Plasmablast	FAM195B	0.14	0.032	0.45
Good	Plasmablast	FAM199X	-0.077	0.21	0.75
Good	Plasmablast	FAM200A	-0.0087	0.92	1
Good	Plasmablast	FAM200B	-0.19	0.2	0.73
Good	Plasmablast	FAM204A	0.013	0.75	0.97
Good	Plasmablast	FAM206A	-0.16	0.014	0.35
Good	Plasmablast	FAM207A	0.079	0.41	0.86
Good	Plasmablast	FAM208A	-0.021	0.74	0.97
Good	Plasmablast	FAM208B	0.012	0.89	1
Good	Plasmablast	FAM20B	-0.12	0.062	0.54
Good	Plasmablast	FAM210A	-0.022	0.74	0.97
Good	Plasmablast	FAM210B	-0.17	0.14	0.67
Good	Plasmablast	FAM213B	-0.0029	0.98	1
Good	Plasmablast	FAM214A	-0.12	0.067	0.55
Good	Plasmablast	FAM214B	0.19	0.34	0.83
Good	Plasmablast	FAM216A	-0.31	0.013	0.34
Good	Plasmablast	FAM217B	-0.1	0.037	0.47
Good	Plasmablast	FAM219A	0.24	0.14	0.68
Good	Plasmablast	FAM219B	0.13	0.14	0.68
Good	Plasmablast	FAM21A	-0.042	0.54	0.91
Good	Plasmablast	FAM21C	0.044	1	1
Good	Plasmablast	FAM220A	-0.007	0.95	1
Good	Plasmablast	FAM221A	-0.15	0.29	0.8
Good	Plasmablast	FAM222A	-0.57	0.071	0.56
Good	Plasmablast	FAM222B	0.025	0.79	0.99
Good	Plasmablast	FAM227B	0.044	0.68	0.96
Good	Plasmablast	FAM228B	0.12	0.55	0.92
Good	Plasmablast	FAM229B	-0.013	0.96	1
Good	Plasmablast	FAM26F	-0.12	0.5	0.9
Good	Plasmablast	FAM27B	-0.076	0.79	0.99
Good	Plasmablast	FAM32A	0.0071	0.87	1
Good	Plasmablast	FAM35A	0.14	0.0055	0.26
Good	Plasmablast	FAM3A	0.05	0.3	0.81
Good	Plasmablast	FAM3C	-0.005	0.92	1
Good	Plasmablast	FAM43A	0.2	0.12	0.63
Good	Plasmablast	FAM45A	-0.028	0.65	0.95
Good	Plasmablast	FAM46A	0.084	0.59	0.93
Good	Plasmablast	FAM46C	0.035	0.64	0.94
Good	Plasmablast	FAM49A	0.033	0.59	0.93
Good	Plasmablast	FAM49B	-0.07	1	1
Good	Plasmablast	FAM50A	0.0047	0.91	1
Good	Plasmablast	FAM50B	-0.044	0.53	0.91
Good	Plasmablast	FAM53A	-0.32	0.14	0.67
Good	Plasmablast	FAM53B	-0.16	0.055	0.52
Good	Plasmablast	FAM53C	0.0062	1	1
Good	Plasmablast	FAM58A	0.12	0.013	0.34
Good	Plasmablast	FAM60A	-0.0086	0.75	0.97
Good	Plasmablast	FAM63A	0.0052	0.94	1
Good	Plasmablast	FAM63B	0.018	0.78	0.98
Good	Plasmablast	FAM65A	0.12	0.3	0.81
Good	Plasmablast	FAM65B	-0.037	0.52	0.91
Good	Plasmablast	FAM65C	0.016	0.95	1
Good	Plasmablast	FAM69A	0.0016	0.97	1
Good	Plasmablast	FAM72A	0.31	0.12	0.63
Good	Plasmablast	FAM72B	0.0077	0.98	1
Good	Plasmablast	FAM73A	0.073	0.54	0.91
Good	Plasmablast	FAM73B	-0.041	0.6	0.93
Good	Plasmablast	FAM76A	0.09	0.46	0.89
Good	Plasmablast	FAM76B	0.054	0.41	0.86
Good	Plasmablast	FAM78A	-0.054	0.26	0.78
Good	Plasmablast	FAM83D	-0.19	0.31	0.81
Good	Plasmablast	FAM83G	-0.032	0.71	0.97
Good	Plasmablast	FAM86B3P	-0.31	0.037	0.47
Good	Plasmablast	FAM86C1	-0.085	0.51	0.9
Good	Plasmablast	FAM86C2P	-0.33	0.085	0.58
Good	Plasmablast	FAM86DP	-0.047	0.65	0.95
Good	Plasmablast	FAM86EP	-0.59	0.0064	0.27
Good	Plasmablast	FAM86HP	-0.32	0.25	0.77
Good	Plasmablast	FAM89A	-0.093	0.58	0.93
Good	Plasmablast	FAM89B	0.23	0.00098	0.18
Good	Plasmablast	FAM8A1	0.022	0.61	0.94
Good	Plasmablast	FAM90A1	-0.75	1	1
Good	Plasmablast	FAM91A1	0.01	0.88	1
Good	Plasmablast	FAM92A1	-0.3	0.26	0.78
Good	Plasmablast	FAM96A	-0.032	0.48	0.9
Good	Plasmablast	FAM96B	-0.012	0.9	1
Good	Plasmablast	FAM98A	0.03	0.37	0.84
Good	Plasmablast	FAM98B	0.037	0.78	0.98
Good	Plasmablast	FAM98C	0.18	0.0048	0.25
Good	Plasmablast	FAN1	-0.044	0.5	0.9
Good	Plasmablast	FANCA	0.016	0.79	0.99
Good	Plasmablast	FANCB	0.026	0.89	1
Good	Plasmablast	FANCC	-0.15	1	1
Good	Plasmablast	FANCD2	-0.2	0.25	0.77
Good	Plasmablast	FANCE	-0.15	0.096	0.6
Good	Plasmablast	FANCF	0.053	0.25	0.77
Good	Plasmablast	FANCG	-0.048	0.52	0.91
Good	Plasmablast	FANCI	-0.037	0.82	0.99
Good	Plasmablast	FANCL	0.064	0.43	0.87
Good	Plasmablast	FANCM	-0.3	0.0097	0.31
Good	Plasmablast	FAR1	0.0053	0.92	1
Good	Plasmablast	FAR2	0.036	0.79	0.99
Good	Plasmablast	FARP2	0.051	1	1
Good	Plasmablast	FARS2	-0.0099	0.81	0.99
Good	Plasmablast	FARSA	0.032	0.6	0.93
Good	Plasmablast	FARSB	-0.053	0.6	0.93
Good	Plasmablast	FAS	-0.072	0.43	0.87
Good	Plasmablast	FAS-AS1	-0.25	0.38	0.85
Good	Plasmablast	FASN	-0.021	0.87	1
Good	Plasmablast	FASTK	0.08	0.025	0.42
Good	Plasmablast	FASTKD1	0.049	0.36	0.84
Good	Plasmablast	FASTKD2	-0.11	0.096	0.6
Good	Plasmablast	FASTKD3	0.069	0.14	0.67
Good	Plasmablast	FASTKD5	0.062	0.32	0.82
Good	Plasmablast	FAU	0.035	0.61	0.94
Good	Plasmablast	FBF1	-0.26	0.024	0.42
Good	Plasmablast	FBL	-0.18	0.022	0.4
Good	Plasmablast	FBLN5	0.25	0.45	0.88
Good	Plasmablast	FBN1	-0.23	0.15	0.68
Good	Plasmablast	FBRS	0.19	0.093	0.6
Good	Plasmablast	FBRSL1	-0.048	0.55	0.92
Good	Plasmablast	FBXL12	0.055	0.51	0.9
Good	Plasmablast	FBXL14	-0.035	0.75	0.97
Good	Plasmablast	FBXL15	0.11	1	1
Good	Plasmablast	FBXL16	-0.27	0.11	0.62
Good	Plasmablast	FBXL17	0.34	0.75	0.97
Good	Plasmablast	FBXL18	0.12	0.4	0.85
Good	Plasmablast	FBXL19-AS1	-0.13	0.41	0.86
Good	Plasmablast	FBXL20	0.014	0.92	1
Good	Plasmablast	FBXL3	0.021	0.48	0.89
Good	Plasmablast	FBXL4	-0.27	0.0034	0.23
Good	Plasmablast	FBXL5	-0.051	0.081	0.58
Good	Plasmablast	FBXL6	0.069	0.37	0.84
Good	Plasmablast	FBXL8	0.089	0.34	0.83
Good	Plasmablast	FBXO10	0.036	0.73	0.97
Good	Plasmablast	FBXO11	0.058	0.55	0.92
Good	Plasmablast	FBXO16	-0.24	0.054	0.52
Good	Plasmablast	FBXO18	0.018	0.69	0.96
Good	Plasmablast	FBXO2	-0.15	0.42	0.87
Good	Plasmablast	FBXO21	-0.041	0.42	0.87
Good	Plasmablast	FBXO22	0.058	0.17	0.7
Good	Plasmablast	FBXO25	0.0053	0.92	1
Good	Plasmablast	FBXO28	-0.0021	0.98	1
Good	Plasmablast	FBXO3	-0.054	0.2	0.73
Good	Plasmablast	FBXO30	0.2	0.19	0.72
Good	Plasmablast	FBXO31	0.077	1	1
Good	Plasmablast	FBXO32	-0.1	0.38	0.84
Good	Plasmablast	FBXO33	-0.064	0.079	0.57
Good	Plasmablast	FBXO34	0.056	0.33	0.82
Good	Plasmablast	FBXO36	0.062	0.8	0.99
Good	Plasmablast	FBXO38	0.05	0.4	0.85
Good	Plasmablast	FBXO4	-0.074	0.11	0.62
Good	Plasmablast	FBXO40	-0.17	0.48	0.9
Good	Plasmablast	FBXO41	-0.18	0.41	0.86
Good	Plasmablast	FBXO42	0.042	0.51	0.9
Good	Plasmablast	FBXO43	-0.26	0.13	0.66
Good	Plasmablast	FBXO44	0.0061	0.96	1
Good	Plasmablast	FBXO45	0.13	0.18	0.71
Good	Plasmablast	FBXO46	0.22	0.033	0.46
Good	Plasmablast	FBXO48	-0.051	0.66	0.95
Good	Plasmablast	FBXO5	0.016	0.91	1
Good	Plasmablast	FBXO6	-0.015	0.81	0.99
Good	Plasmablast	FBXO7	0.028	0.4	0.86
Good	Plasmablast	FBXO8	0.13	0.058	0.53
Good	Plasmablast	FBXO9	0.0067	0.85	1
Good	Plasmablast	FBXW11	-0.011	0.86	1
Good	Plasmablast	FBXW2	-0.028	0.42	0.87
Good	Plasmablast	FBXW4	0.12	0.44	0.88
Good	Plasmablast	FBXW5	0.12	0.0066	0.27
Good	Plasmablast	FBXW7	-0.018	0.77	0.98
Good	Plasmablast	FBXW8	0.024	0.57	0.92
Good	Plasmablast	FBXW9	0.14	0.26	0.78
Good	Plasmablast	FCER1G	0.038	0.79	0.98
Good	Plasmablast	FCER2	0.036	0.55	0.92
Good	Plasmablast	FCF1	-0.066	0.37	0.84
Good	Plasmablast	FCGR2B	-0.028	0.57	0.92
Good	Plasmablast	FCGR2C	-0.028	0.82	0.99
Good	Plasmablast	FCGRT	0.082	0.17	0.7
Good	Plasmablast	FCHO1	0.059	0.47	0.89
Good	Plasmablast	FCHO2	0.73	0.0025	0.22
Good	Plasmablast	FCHSD1	-0.076	0.41	0.86
Good	Plasmablast	FCHSD2	0.049	0.34	0.83
Good	Plasmablast	FCMR	0.083	0.35	0.83
Good	Plasmablast	FCRL1	-0.1	0.3	0.81
Good	Plasmablast	FCRL2	-0.045	0.57	0.92
Good	Plasmablast	FCRL3	0.39	0.11	0.62
Good	Plasmablast	FCRL5	-0.024	0.67	0.95
Good	Plasmablast	FCRLA	-0.075	0.42	0.87
Good	Plasmablast	FCRLB	0.085	0.6	0.93
Good	Plasmablast	FDFT1	-0.018	1	1
Good	Plasmablast	FDPS	-0.022	0.63	0.94
Good	Plasmablast	FDX1	-0.043	0.22	0.75
Good	Plasmablast	FDX1L	0.011	0.88	1
Good	Plasmablast	FDXACB1	-0.065	0.12	0.64
Good	Plasmablast	FDXR	0.072	0.23	0.76
Good	Plasmablast	FECH	-0.2	0.015	0.36
Good	Plasmablast	FEM1A	0.03	0.34	0.83
Good	Plasmablast	FEM1B	0.0035	0.97	1
Good	Plasmablast	FEM1C	0.18	0.059	0.53
Good	Plasmablast	FEN1	-0.072	0.63	0.94
Good	Plasmablast	FER	0.01	0.9	1
Good	Plasmablast	FER1L4	-0.094	0.39	0.85
Good	Plasmablast	FERMT3	0.058	0.087	0.59
Good	Plasmablast	FES	0.076	0.68	0.96
Good	Plasmablast	FEZ2	-0.15	0.27	0.79
Good	Plasmablast	FGD2	0.097	0.38	0.85
Good	Plasmablast	FGD3	0.066	0.088	0.59
Good	Plasmablast	FGD4	-0.11	0.73	0.97
Good	Plasmablast	FGD5-AS1	-0.073	0.28	0.79
Good	Plasmablast	FGD6	-0.033	0.86	1
Good	Plasmablast	FGFBP3	-0.26	0.16	0.7
Good	Plasmablast	FGFR1	-0.45	0.2	0.73
Good	Plasmablast	FGFR1OP	-0.084	0.24	0.77
Good	Plasmablast	FGFR1OP2	-0.057	0.2	0.73
Good	Plasmablast	FGGY	-0.12	0.2	0.73
Good	Plasmablast	FGL2	-0.0081	0.93	1
Good	Plasmablast	FGR	0.047	0.76	0.98
Good	Plasmablast	FH	-0.1	0.1	0.62
Good	Plasmablast	FHIT	0.05	0.7	0.96
Good	Plasmablast	FHL1	0.24	0.3	0.81
Good	Plasmablast	FHL2	0.55	0.25	0.77
Good	Plasmablast	FHL3	0.036	0.91	1
Good	Plasmablast	FHOD1	0.093	0.29	0.8
Good	Plasmablast	FIBP	0.027	0.24	0.77
Good	Plasmablast	FICD	0.028	0.55	0.92
Good	Plasmablast	FIG4	-0.026	0.73	0.97
Good	Plasmablast	FIGNL1	-0.16	0.23	0.76
Good	Plasmablast	FIP1L1	-0.025	0.55	0.92
Good	Plasmablast	FIS1	0.069	0.24	0.77
Good	Plasmablast	FITM2	-0.062	0.53	0.91
Good	Plasmablast	FIZ1	-0.037	0.67	0.95
Good	Plasmablast	FKBP11	-0.022	0.61	0.94
Good	Plasmablast	FKBP14	0.068	0.37	0.84
Good	Plasmablast	FKBP15	-0.1	0.27	0.79
Good	Plasmablast	FKBP1A	-0.036	0.45	0.88
Good	Plasmablast	FKBP1B	0.4	0.071	0.56
Good	Plasmablast	FKBP2	0.092	0.17	0.71
Good	Plasmablast	FKBP3	0.0071	0.78	0.98
Good	Plasmablast	FKBP4	-0.058	0.54	0.91
Good	Plasmablast	FKBP5	-0.077	0.63	0.94
Good	Plasmablast	FKBP7	-0.16	0.072	0.56
Good	Plasmablast	FKBP8	0.043	0.088	0.59
Good	Plasmablast	FKBPL	-0.048	0.66	0.95
Good	Plasmablast	FKRP	-0.027	0.83	0.99
Good	Plasmablast	FKTN	-0.4	0.00021	0.13
Good	Plasmablast	FLAD1	0.035	0.39	0.85
Good	Plasmablast	FLCN	-0.028	0.7	0.96
Good	Plasmablast	FLI1	0.03	0.48	0.9
Good	Plasmablast	FLII	-0.024	0.12	0.64
Good	Plasmablast	FLJ10038	0.092	0.33	0.82
Good	Plasmablast	FLJ13224	0.092	0.68	0.95
Good	Plasmablast	FLJ20021	-0.24	0.19	0.73
Good	Plasmablast	FLJ27354	-0.008	0.96	1
Good	Plasmablast	FLJ32255	0.16	0.032	0.45
Good	Plasmablast	FLJ37453	0.47	0.00022	0.13
Good	Plasmablast	FLJ42627	0.017	0.94	1
Good	Plasmablast	FLNA	0.071	0.35	0.83
Good	Plasmablast	FLNB	-0.13	0.12	0.65
Good	Plasmablast	FLOT1	0.02	0.61	0.94
Good	Plasmablast	FLOT2	-0.037	0.32	0.82
Good	Plasmablast	FLT1	-0.12	0.56	0.92
Good	Plasmablast	FLT3	-0.022	0.9	1
Good	Plasmablast	FLT3LG	-0.045	0.68	0.96
Good	Plasmablast	FLVCR1	-0.23	0.03	0.45
Good	Plasmablast	FLVCR1-AS1	0.018	0.9	1
Good	Plasmablast	FLYWCH1	-0.0076	0.88	1
Good	Plasmablast	FLYWCH2	0.061	0.51	0.91
Good	Plasmablast	FMNL1	0.15	1	1
Good	Plasmablast	FMNL2	-0.12	0.58	0.93
Good	Plasmablast	FMO4	-0.037	0.85	1
Good	Plasmablast	FMO5	-0.41	0.013	0.34
Good	Plasmablast	FMR1	-0.0097	0.9	1
Good	Plasmablast	FN3KRP	-0.11	0.18	0.71
Good	Plasmablast	FNBP1	-0.00084	0.99	1
Good	Plasmablast	FNBP4	0.017	0.86	1
Good	Plasmablast	FNDC3A	-0.011	0.89	1
Good	Plasmablast	FNDC3B	0.046	0.47	0.89
Good	Plasmablast	FNIP1	0.16	0.042	0.48
Good	Plasmablast	FNIP2	-0.36	0.25	0.77
Good	Plasmablast	FNTA	0.043	0.28	0.79
Good	Plasmablast	FOCAD	0.015	0.86	1
Good	Plasmablast	FOPNL	-0.027	0.61	0.94
Good	Plasmablast	FOS	-0.12	0.76	0.98
Good	Plasmablast	FOSB	-0.046	0.89	1
Good	Plasmablast	FOSL2	0.032	0.86	1
Good	Plasmablast	FOXD1	0.3	0.094	0.6
Good	Plasmablast	FOXD2-AS1	0.33	0.12	0.63
Good	Plasmablast	FOXJ2	0.034	0.74	0.97
Good	Plasmablast	FOXJ3	0.13	1	1
Good	Plasmablast	FOXK1	0.005	0.95	1
Good	Plasmablast	FOXK2	-0.055	0.66	0.95
Good	Plasmablast	FOXM1	-0.18	0.28	0.8
Good	Plasmablast	FOXN2	0.079	0.35	0.83
Good	Plasmablast	FOXN3	0.042	0.57	0.92
Good	Plasmablast	FOXN3-AS1	-0.12	0.4	0.86
Good	Plasmablast	FOXO1	-0.029	0.34	0.83
Good	Plasmablast	FOXO3	-0.077	0.023	0.41
Good	Plasmablast	FOXO3B	0.16	0.33	0.82
Good	Plasmablast	FOXO4	-0.24	0.33	0.82
Good	Plasmablast	FOXP1	-0.17	0.24	0.77
Good	Plasmablast	FOXP4	0.038	0.79	0.98
Good	Plasmablast	FOXRED1	-0.009	0.86	1
Good	Plasmablast	FOXRED2	0.032	0.83	0.99
Good	Plasmablast	FPGS	0.012	0.84	1
Good	Plasmablast	FPGT	0.0052	0.97	1
Good	Plasmablast	FRA10AC1	0.14	0.013	0.34
Good	Plasmablast	FRAT1	-0.0094	0.96	1
Good	Plasmablast	FRAT2	-0.017	0.75	0.97
Good	Plasmablast	FRG1	0.0062	0.87	1
Good	Plasmablast	FRG1BP	-0.056	0.47	0.89
Good	Plasmablast	FRG1CP	0.093	0.29	0.8
Good	Plasmablast	FRG1HP	0.14	1	1
Good	Plasmablast	FRG1JP	0.16	0.61	0.94
Good	Plasmablast	FRK	-0.058	0.76	0.98
Good	Plasmablast	FRMD4A	-0.28	0.51	0.9
Good	Plasmablast	FRMD5	-0.26	0.26	0.78
Good	Plasmablast	FRMD6	0.049	0.87	1
Good	Plasmablast	FRMD8	-0.0061	0.9	1
Good	Plasmablast	FRRS1	-0.07	0.68	0.96
Good	Plasmablast	FRS2	0.16	0.04	0.48
Good	Plasmablast	FRS3	0.4	0.015	0.36
Good	Plasmablast	FRY	-0.63	0.16	0.69
Good	Plasmablast	FRYL	-0.081	0.33	0.82
Good	Plasmablast	FRZB	-0.91	0.07	0.56
Good	Plasmablast	FSD1L	-0.11	0.56	0.92
Good	Plasmablast	FSD2	0.92	0.0045	0.25
Good	Plasmablast	FTH1	-0.0082	0.81	0.99
Good	Plasmablast	FTL	0.014	0.82	0.99
Good	Plasmablast	FTO	-0.09	0.22	0.75
Good	Plasmablast	FTSJ1	0.015	0.74	0.97
Good	Plasmablast	FTSJ2	-0.081	0.27	0.79
Good	Plasmablast	FTSJ3	-0.0059	0.9	1
Good	Plasmablast	FTX	0.37	0.01	0.32
Good	Plasmablast	FUBP1	-0.037	0.37	0.84
Good	Plasmablast	FUBP3	-0.039	0.15	0.68
Good	Plasmablast	FUCA1	0.016	0.76	0.98
Good	Plasmablast	FUCA2	-0.083	0.13	0.65
Good	Plasmablast	FUK	0.18	0.0098	0.31
Good	Plasmablast	FUNDC1	-0.12	0.26	0.78
Good	Plasmablast	FUNDC2	0.055	0.5	0.9
Good	Plasmablast	FUOM	0.13	0.084	0.58
Good	Plasmablast	FURIN	0.061	0.21	0.75
Good	Plasmablast	FUS	-0.16	0.15	0.68
Good	Plasmablast	FUT10	0.069	0.3	0.81
Good	Plasmablast	FUT11	-0.043	0.59	0.93
Good	Plasmablast	FUT4	-0.024	0.89	1
Good	Plasmablast	FUT7	0.15	0.42	0.87
Good	Plasmablast	FUT8	-0.099	0.079	0.57
Good	Plasmablast	FUT8-AS1	0.098	0.67	0.95
Good	Plasmablast	FUZ	-0.081	0.68	0.96
Good	Plasmablast	FXN	0.0091	0.78	0.98
Good	Plasmablast	FXR1	0.028	0.6	0.93
Good	Plasmablast	FXR2	0.048	0.17	0.7
Good	Plasmablast	FXYD5	-0.01	0.87	1
Good	Plasmablast	FYCO1	0.023	0.82	0.99
Good	Plasmablast	FYN	0.043	1	1
Good	Plasmablast	FYTTD1	0.033	0.52	0.91
Good	Plasmablast	FZD3	-0.16	0.035	0.46
Good	Plasmablast	FZD6	-0.021	0.85	1
Good	Plasmablast	FZD7	-0.04	0.85	1
Good	Plasmablast	FZR1	0.072	0.071	0.56
Good	Plasmablast	G0S2	0.59	0.076	0.57
Good	Plasmablast	G2E3	0.0087	0.91	1
Good	Plasmablast	G3BP1	-0.016	0.74	0.97
Good	Plasmablast	G3BP2	-0.00025	0.99	1
Good	Plasmablast	G6PC3	-0.026	0.71	0.96
Good	Plasmablast	G6PD	-0.33	0.003	0.23
Good	Plasmablast	GAA	-0.062	0.14	0.68
Good	Plasmablast	GAB1	0.12	0.074	0.57
Good	Plasmablast	GAB2	-0.11	0.27	0.79
Good	Plasmablast	GAB3	-0.11	0.7	0.96
Good	Plasmablast	GABARAP	0.05	0.2	0.73
Good	Plasmablast	GABARAPL1	-0.45	0.022	0.4
Good	Plasmablast	GABARAPL2	0.036	0.45	0.88
Good	Plasmablast	GABPA	-0.07	0.21	0.75
Good	Plasmablast	GABPB1	-0.0066	0.88	1
Good	Plasmablast	GABPB1-AS1	0.27	0.083	0.58
Good	Plasmablast	GABPB2	0.091	0.56	0.92
Good	Plasmablast	GABRR2	0.11	0.6	0.93
Good	Plasmablast	GADD45A	-0.076	0.11	0.62
Good	Plasmablast	GADD45B	-0.01	0.95	1
Good	Plasmablast	GADD45GIP1	0.15	0.045	0.49
Good	Plasmablast	GAK	0.041	0.31	0.81
Good	Plasmablast	GALC	0.031	0.57	0.92
Good	Plasmablast	GALE	-0.033	0.76	0.98
Good	Plasmablast	GALK1	0.09	0.22	0.75
Good	Plasmablast	GALK2	0.013	0.67	0.95
Good	Plasmablast	GALM	-0.0033	0.96	1
Good	Plasmablast	GALNS	-0.073	0.14	0.67
Good	Plasmablast	GALNT1	-0.041	0.3	0.81
Good	Plasmablast	GALNT10	0.095	0.066	0.55
Good	Plasmablast	GALNT11	0.027	0.88	1
Good	Plasmablast	GALNT12	0.014	0.94	1
Good	Plasmablast	GALNT14	0.11	0.54	0.91
Good	Plasmablast	GALNT2	-0.056	0.27	0.79
Good	Plasmablast	GALNT3	0.084	0.16	0.69
Good	Plasmablast	GALNT6	0.065	0.35	0.83
Good	Plasmablast	GALNT7	0.015	0.8	0.99
Good	Plasmablast	GALNT9	-0.3	0.4	0.86
Good	Plasmablast	GALR2	-0.18	0.32	0.82
Good	Plasmablast	GALT	0.1	0.2	0.73
Good	Plasmablast	GAMT	0.33	0.13	0.66
Good	Plasmablast	GAN	-0.14	0.4	0.86
Good	Plasmablast	GANAB	-0.024	0.56	0.92
Good	Plasmablast	GANC	-0.081	0.32	0.82
Good	Plasmablast	GAPDH	-0.011	0.9	1
Good	Plasmablast	GAPDHS	-0.16	0.38	0.85
Good	Plasmablast	GAPT	0.015	0.98	1
Good	Plasmablast	GAPVD1	-0.0076	0.73	0.97
Good	Plasmablast	GAR1	-0.034	0.73	0.97
Good	Plasmablast	GAREM	-0.36	0.45	0.88
Good	Plasmablast	GARNL3	0.081	1	1
Good	Plasmablast	GARS	-0.025	0.55	0.92
Good	Plasmablast	GART	-0.057	0.11	0.63
Good	Plasmablast	GAS5	-0.013	0.8	0.99
Good	Plasmablast	GAS6	-0.23	0.21	0.75
Good	Plasmablast	GAS8	-0.17	0.41	0.86
Good	Plasmablast	GATA3	-0.097	0.76	0.98
Good	Plasmablast	GATAD1	0.032	0.66	0.95
Good	Plasmablast	GATAD2A	-0.027	0.6	0.93
Good	Plasmablast	GATAD2B	-0.12	0.0063	0.27
Good	Plasmablast	GATB	-0.0076	0.91	1
Good	Plasmablast	GATC	0.085	0.063	0.55
Good	Plasmablast	GATM	-0.13	0.21	0.75
Good	Plasmablast	GATS	-0.12	0.37	0.84
Good	Plasmablast	GATSL2	0.23	0.056	0.53
Good	Plasmablast	GATSL3	0.26	0.052	0.51
Good	Plasmablast	GBA	-0.13	0.086	0.58
Good	Plasmablast	GBA2	-0.0049	0.94	1
Good	Plasmablast	GBAP1	-0.32	0.03	0.45
Good	Plasmablast	GBAS	-0.015	0.71	0.97
Good	Plasmablast	GBE1	-0.0016	0.97	1
Good	Plasmablast	GBF1	-0.016	0.74	0.97
Good	Plasmablast	GBP1	0.066	0.65	0.95
Good	Plasmablast	GBP2	-0.066	0.79	0.98
Good	Plasmablast	GBP3	-0.0038	1	1
Good	Plasmablast	GBP4	0.66	0.013	0.34
Good	Plasmablast	GBP5	0.15	0.11	0.62
Good	Plasmablast	GCA	-0.13	0.014	0.35
Good	Plasmablast	GCAT	0.03	0.86	1
Good	Plasmablast	GCC1	0.0097	0.9	1
Good	Plasmablast	GCC2	0.039	0.48	0.9
Good	Plasmablast	GCDH	-0.012	0.79	0.98
Good	Plasmablast	GCFC2	-0.2	0.011	0.33
Good	Plasmablast	GCH1	-0.18	0.19	0.73
Good	Plasmablast	GCHFR	0.0045	0.96	1
Good	Plasmablast	GCLC	-0.037	0.75	0.97
Good	Plasmablast	GCLM	-0.17	0.049	0.5
Good	Plasmablast	GCN1	0.063	0.19	0.73
Good	Plasmablast	GCNT2	0.047	0.88	1
Good	Plasmablast	GCSAM	-0.11	0.12	0.63
Good	Plasmablast	GCSH	0.12	0.13	0.66
Good	Plasmablast	GDAP1	-0.016	0.8	0.99
Good	Plasmablast	GDAP2	0.015	0.8	0.99
Good	Plasmablast	GDE1	0.027	0.7	0.96
Good	Plasmablast	GDI1	0.048	0.15	0.68
Good	Plasmablast	GDI2	0.00033	0.99	1
Good	Plasmablast	GDPD1	0.066	0.77	0.98
Good	Plasmablast	GDPD5	-0.25	0.13	0.66
Good	Plasmablast	GDPGP1	-0.19	0.33	0.82
Good	Plasmablast	GEMIN2	0.032	0.54	0.91
Good	Plasmablast	GEMIN4	-0.046	0.44	0.88
Good	Plasmablast	GEMIN5	-0.11	0.19	0.73
Good	Plasmablast	GEMIN6	0.045	0.65	0.95
Good	Plasmablast	GEMIN7	0.014	0.79	0.98
Good	Plasmablast	GEMIN8	-0.016	0.85	1
Good	Plasmablast	GEN1	-0.0052	0.97	1
Good	Plasmablast	GET4	0.0095	0.84	1
Good	Plasmablast	GFER	0.019	0.74	0.97
Good	Plasmablast	GFI1	-0.11	0.0038	0.24
Good	Plasmablast	GFM1	-0.067	0.18	0.72
Good	Plasmablast	GFM2	-0.15	0.05	0.5
Good	Plasmablast	GFOD1	0.045	0.53	0.91
Good	Plasmablast	GFOD2	0.056	0.56	0.92
Good	Plasmablast	GFPT1	-0.019	0.71	0.96
Good	Plasmablast	GGA1	0.0027	0.97	1
Good	Plasmablast	GGA2	0.028	0.11	0.62
Good	Plasmablast	GGA3	-0.18	0.15	0.68
Good	Plasmablast	GGACT	0.03	0.74	0.97
Good	Plasmablast	GGCT	-0.059	0.54	0.91
Good	Plasmablast	GGCX	-0.054	0.57	0.92
Good	Plasmablast	GGH	-0.058	0.53	0.91
Good	Plasmablast	GGNBP2	0.087	0.12	0.64
Good	Plasmablast	GGPS1	0.033	0.73	0.97
Good	Plasmablast	GGT1	0.025	0.62	0.94
Good	Plasmablast	GHDC	-0.031	0.61	0.93
Good	Plasmablast	GHITM	-0.03	0.43	0.87
Good	Plasmablast	GHRLOS	0.067	0.71	0.96
Good	Plasmablast	GID4	-0.2	0.059	0.54
Good	Plasmablast	GID8	-0.0084	1	1
Good	Plasmablast	GIGYF1	0.068	0.79	0.99
Good	Plasmablast	GIGYF2	-0.00032	0.99	1
Good	Plasmablast	GIMAP2	0.24	0.027	0.43
Good	Plasmablast	GIN1	0.094	0.17	0.71
Good	Plasmablast	GINM1	-0.017	0.6	0.93
Good	Plasmablast	GINS1	-0.15	0.32	0.82
Good	Plasmablast	GINS2	-0.21	0.39	0.85
Good	Plasmablast	GINS3	-0.13	1	1
Good	Plasmablast	GINS4	0.011	0.96	1
Good	Plasmablast	GIPC1	-0.021	0.88	1
Good	Plasmablast	GIPR	0.1	0.53	0.91
Good	Plasmablast	GIT1	0.04	0.28	0.79
Good	Plasmablast	GIT2	0.025	0.2	0.73
Good	Plasmablast	GJB7	-0.14	0.6	0.93
Good	Plasmablast	GK	-0.15	0.016	0.36
Good	Plasmablast	GK5	-0.19	0.015	0.35
Good	Plasmablast	GKAP1	0.23	0.067	0.55
Good	Plasmablast	GLA	-0.1	0.27	0.79
Good	Plasmablast	GLB1	-0.0048	0.93	1
Good	Plasmablast	GLB1L	0.046	0.68	0.96
Good	Plasmablast	GLB1L2	-0.17	0.21	0.74
Good	Plasmablast	GLCCI1	-0.025	0.61	0.94
Good	Plasmablast	GLCE	-0.15	0.4	0.85
Good	Plasmablast	GLDC	-0.0045	0.92	1
Good	Plasmablast	GLE1	-0.04	0.39	0.85
Good	Plasmablast	GLG1	-0.055	0.052	0.51
Good	Plasmablast	GLI4	-0.025	0.83	1
Good	Plasmablast	GLIDR	-0.084	0.43	0.87
Good	Plasmablast	GLIPR1	-0.17	0.054	0.52
Good	Plasmablast	GLIPR2	0.074	0.031	0.45
Good	Plasmablast	GLMN	-0.17	0.0086	0.3
Good	Plasmablast	GLMP	-0.048	1	1
Good	Plasmablast	GLO1	-0.082	0.28	0.79
Good	Plasmablast	GLOD4	0.0068	0.85	1
Good	Plasmablast	GLRX	0.0099	0.59	0.93
Good	Plasmablast	GLRX2	-0.015	0.89	1
Good	Plasmablast	GLRX3	-0.051	1	1
Good	Plasmablast	GLRX5	0.016	0.77	0.98
Good	Plasmablast	GLS	0.059	0.43	0.87
Good	Plasmablast	GLS2	0.95	0.0012	0.18
Good	Plasmablast	GLT8D1	0.014	0.54	0.91
Good	Plasmablast	GLT8D2	-0.23	0.32	0.82
Good	Plasmablast	GLTP	-0.0012	0.99	1
Good	Plasmablast	GLTSCR1	-0.052	0.72	0.97
Good	Plasmablast	GLTSCR1L	0.087	0.19	0.72
Good	Plasmablast	GLTSCR2	0.079	0.25	0.78
Good	Plasmablast	GLUD1	-0.053	0.037	0.47
Good	Plasmablast	GLUD1P3	0.19	0.18	0.72
Good	Plasmablast	GLUL	-0.081	0.15	0.68
Good	Plasmablast	GLYCTK	0.16	0.081	0.58
Good	Plasmablast	GLYR1	-0.08	0.14	0.67
Good	Plasmablast	GM2A	-0.04	0.62	0.94
Good	Plasmablast	GMCL1	-0.085	0.26	0.78
Good	Plasmablast	GMDS	-0.0069	0.88	1
Good	Plasmablast	GMDS-AS1	0.034	0.81	0.99
Good	Plasmablast	GMEB1	-0.055	0.26	0.78
Good	Plasmablast	GMEB2	-0.017	0.74	0.97
Good	Plasmablast	GMFB	0.069	0.17	0.71
Good	Plasmablast	GMFG	0.086	0.12	0.63
Good	Plasmablast	GMIP	-0.01	0.88	1
Good	Plasmablast	GMNN	-0.077	0.56	0.92
Good	Plasmablast	GMPPA	-0.011	0.81	0.99
Good	Plasmablast	GMPPB	0.064	0.048	0.5
Good	Plasmablast	GMPR	-0.16	0.084	0.58
Good	Plasmablast	GMPR2	-0.021	0.49	0.9
Good	Plasmablast	GMPS	-0.086	0.45	0.88
Good	Plasmablast	GNA11	-0.091	1	1
Good	Plasmablast	GNA12	-0.084	1	1
Good	Plasmablast	GNA13	-0.02	0.73	0.97
Good	Plasmablast	GNAI2	0.028	0.46	0.88
Good	Plasmablast	GNAI3	-0.016	0.74	0.97
Good	Plasmablast	GNAS	-0.035	0.44	0.88
Good	Plasmablast	GNAT2	0.053	0.69	0.96
Good	Plasmablast	GNB1	-0.013	0.66	0.95
Good	Plasmablast	GNB1L	0.16	0.029	0.44
Good	Plasmablast	GNB2	-0.018	0.69	0.96
Good	Plasmablast	GNB2L1	-0.012	0.75	0.97
Good	Plasmablast	GNB4	-0.14	0.2	0.73
Good	Plasmablast	GNB5	-0.096	0.31	0.81
Good	Plasmablast	GNE	-0.25	0.037	0.47
Good	Plasmablast	GNG2	-0.069	0.49	0.9
Good	Plasmablast	GNG3	-0.12	0.53	0.91
Good	Plasmablast	GNG5	0.043	0.35	0.83
Good	Plasmablast	GNG7	0.082	0.1	0.61
Good	Plasmablast	GNGT2	-0.2	0.48	0.9
Good	Plasmablast	GNL1	0.029	0.57	0.92
Good	Plasmablast	GNL2	-0.009	1	1
Good	Plasmablast	GNL3	0.068	0.035	0.46
Good	Plasmablast	GNL3L	-0.071	0.13	0.66
Good	Plasmablast	GNPAT	0.02	0.42	0.87
Good	Plasmablast	GNPDA1	-0.038	0.5	0.9
Good	Plasmablast	GNPDA2	-0.05	0.46	0.89
Good	Plasmablast	GNPNAT1	-0.09	0.12	0.64
Good	Plasmablast	GNPTAB	-0.0043	0.92	1
Good	Plasmablast	GNPTG	0.1	0.59	0.93
Good	Plasmablast	GNS	-0.043	0.25	0.77
Good	Plasmablast	GOLGA1	0.047	0.54	0.91
Good	Plasmablast	GOLGA2	-0.1	0.35	0.83
Good	Plasmablast	GOLGA2P5	0.088	0.74	0.97
Good	Plasmablast	GOLGA3	-0.19	0.018	0.38
Good	Plasmablast	GOLGA4	0.065	0.29	0.8
Good	Plasmablast	GOLGA5	0.0054	0.89	1
Good	Plasmablast	GOLGA6L9	0.012	0.96	1
Good	Plasmablast	GOLGA7	-0.091	0.045	0.49
Good	Plasmablast	GOLGA8A	0.07	0.65	0.95
Good	Plasmablast	GOLGA8B	-0.002	0.99	1
Good	Plasmablast	GOLGB1	0.0071	0.92	1
Good	Plasmablast	GOLIM4	-0.23	0.095	0.6
Good	Plasmablast	GOLM1	0.1	0.34	0.83
Good	Plasmablast	GOLPH3	-0.073	0.024	0.42
Good	Plasmablast	GOLPH3L	0.13	0.0024	0.22
Good	Plasmablast	GOLT1B	0.038	0.48	0.89
Good	Plasmablast	GON4L	0.052	0.56	0.92
Good	Plasmablast	GOPC	0.034	0.37	0.84
Good	Plasmablast	GORAB	0.099	0.066	0.55
Good	Plasmablast	GORASP1	0.055	1	1
Good	Plasmablast	GORASP2	0.014	0.59	0.93
Good	Plasmablast	GOSR1	0.053	0.26	0.78
Good	Plasmablast	GOSR2	0.0084	0.66	0.95
Good	Plasmablast	GOT1	-0.056	0.22	0.75
Good	Plasmablast	GOT2	-0.017	0.74	0.97
Good	Plasmablast	GPAA1	0.0059	0.87	1
Good	Plasmablast	GPALPP1	-0.18	0.022	0.4
Good	Plasmablast	GPAM	-0.056	0.72	0.97
Good	Plasmablast	GPANK1	0.0046	0.93	1
Good	Plasmablast	GPAT2	-0.16	0.03	0.45
Good	Plasmablast	GPAT4	-0.033	0.41	0.86
Good	Plasmablast	GPATCH1	0.015	0.77	0.98
Good	Plasmablast	GPATCH11	-0.02	0.68	0.96
Good	Plasmablast	GPATCH2	0.036	0.57	0.92
Good	Plasmablast	GPATCH2L	0.057	0.24	0.77
Good	Plasmablast	GPATCH3	-0.011	0.86	1
Good	Plasmablast	GPATCH4	-0.013	0.86	1
Good	Plasmablast	GPATCH8	-0.027	0.65	0.95
Good	Plasmablast	GPBP1	-0.04	0.18	0.72
Good	Plasmablast	GPBP1L1	-0.019	0.7	0.96
Good	Plasmablast	GPCPD1	-0.017	0.67	0.95
Good	Plasmablast	GPD1L	-0.2	0.00065	0.18
Good	Plasmablast	GPD2	-0.08	0.43	0.87
Good	Plasmablast	GPHN	0.088	0.18	0.71
Good	Plasmablast	GPI	-0.031	0.67	0.95
Good	Plasmablast	GPKOW	0.026	0.69	0.96
Good	Plasmablast	GPLD1	0.17	0.075	0.57
Good	Plasmablast	GPM6B	0.38	0.11	0.62
Good	Plasmablast	GPN1	-0.032	0.61	0.93
Good	Plasmablast	GPN2	0.046	0.27	0.79
Good	Plasmablast	GPN3	-0.044	1	1
Good	Plasmablast	GPNMB	-0.81	0.052	0.51
Good	Plasmablast	GPR107	0.016	0.78	0.98
Good	Plasmablast	GPR108	-0.0086	0.86	1
Good	Plasmablast	GPR132	0.17	0.28	0.8
Good	Plasmablast	GPR137	0.015	0.86	1
Good	Plasmablast	GPR137B	-0.17	0.43	0.87
Good	Plasmablast	GPR15	-0.37	0.031	0.45
Good	Plasmablast	GPR155	0.088	0.45	0.88
Good	Plasmablast	GPR160	0.0022	0.98	1
Good	Plasmablast	GPR174	0.24	0.16	0.69
Good	Plasmablast	GPR180	-0.046	0.56	0.92
Good	Plasmablast	GPR183	-0.038	0.67	0.95
Good	Plasmablast	GPR19	-0.37	0.25	0.77
Good	Plasmablast	GPR22	0.92	0.088	0.59
Good	Plasmablast	GPR25	0.19	0.26	0.78
Good	Plasmablast	GPR35	0.28	0.25	0.77
Good	Plasmablast	GPR55	0.22	0.14	0.68
Good	Plasmablast	GPR65	-0.1	0.21	0.75
Good	Plasmablast	GPR68	0.35	0.27	0.79
Good	Plasmablast	GPR89A	-0.05	0.33	0.82
Good	Plasmablast	GPR89B	-0.0017	0.97	1
Good	Plasmablast	GPRC5D	-0.063	0.33	0.83
Good	Plasmablast	GPRIN1	0.14	0.2	0.73
Good	Plasmablast	GPRIN3	0.014	0.85	1
Good	Plasmablast	GPS1	-0.082	0.1	0.62
Good	Plasmablast	GPS2	0.072	0.23	0.76
Good	Plasmablast	GPSM2	-0.094	0.21	0.74
Good	Plasmablast	GPSM3	0.018	0.84	1
Good	Plasmablast	GPT2	-0.044	0.39	0.85
Good	Plasmablast	GPX1	0.027	0.3	0.81
Good	Plasmablast	GPX4	0.12	0.003	0.23
Good	Plasmablast	GPX7	-0.011	0.78	0.98
Good	Plasmablast	GRAMD1A	-0.039	0.34	0.83
Good	Plasmablast	GRAMD1C	-0.016	0.92	1
Good	Plasmablast	GRAMD3	-0.068	0.54	0.91
Good	Plasmablast	GRAMD4	-0.028	0.62	0.94
Good	Plasmablast	GRAP	0.097	0.13	0.66
Good	Plasmablast	GRB2	-0.023	1	1
Good	Plasmablast	GRHL1	0.0014	1	1
Good	Plasmablast	GRHPR	-0.11	0.25	0.78
Good	Plasmablast	GRINA	-0.18	0.034	0.46
Good	Plasmablast	GRIP1	-0.15	0.6	0.93
Good	Plasmablast	GRIPAP1	0.018	0.73	0.97
Good	Plasmablast	GRK4	-0.15	0.47	0.89
Good	Plasmablast	GRK5	-0.074	0.089	0.59
Good	Plasmablast	GRK6	0.019	0.49	0.9
Good	Plasmablast	GRN	0.044	0.35	0.83
Good	Plasmablast	GRPEL1	0.055	0.34	0.83
Good	Plasmablast	GRPEL2	0.008	0.94	1
Good	Plasmablast	GRSF1	-0.018	0.42	0.86
Good	Plasmablast	GRWD1	-0.043	0.52	0.91
Good	Plasmablast	GS1-124K5.11	0.051	1	1
Good	Plasmablast	GS1-259H13.2	0.31	0.072	0.56
Good	Plasmablast	GSAP	0.034	0.67	0.95
Good	Plasmablast	GSDMB	-0.13	0.46	0.89
Good	Plasmablast	GSDMD	-0.025	0.3	0.81
Good	Plasmablast	GSE1	-0.018	0.85	1
Good	Plasmablast	GSG2	-0.026	0.75	0.97
Good	Plasmablast	GSK3A	-0.022	0.62	0.94
Good	Plasmablast	GSK3B	-0.024	0.75	0.97
Good	Plasmablast	GSKIP	0.041	0.55	0.91
Good	Plasmablast	GSN	-0.18	0.11	0.63
Good	Plasmablast	GSPT1	0.0061	0.85	1
Good	Plasmablast	GSPT2	0.22	0.0029	0.22
Good	Plasmablast	GSR	-0.027	0.43	0.87
Good	Plasmablast	GSS	0.087	0.13	0.66
Good	Plasmablast	GSTA4	0.033	0.89	1
Good	Plasmablast	GSTCD	-0.14	0.085	0.58
Good	Plasmablast	GSTK1	-0.0023	0.96	1
Good	Plasmablast	GSTM1	-0.047	0.58	0.93
Good	Plasmablast	GSTM2	-0.081	0.075	0.57
Good	Plasmablast	GSTM3	-0.39	0.084	0.58
Good	Plasmablast	GSTM4	-0.079	0.18	0.72
Good	Plasmablast	GSTO1	-0.084	1	1
Good	Plasmablast	GSTO2	-0.18	0.43	0.87
Good	Plasmablast	GSTP1	0.1	0.26	0.79
Good	Plasmablast	GSTZ1	-0.16	0.015	0.36
Good	Plasmablast	GTDC1	0.04	1	1
Good	Plasmablast	GTF2A1	-0.31	0.053	0.51
Good	Plasmablast	GTF2A2	0.036	0.58	0.93
Good	Plasmablast	GTF2B	0.032	0.59	0.93
Good	Plasmablast	GTF2E1	0.048	0.38	0.84
Good	Plasmablast	GTF2E2	0.039	0.46	0.89
Good	Plasmablast	GTF2F1	0.016	0.79	0.98
Good	Plasmablast	GTF2F2	-0.013	0.77	0.98
Good	Plasmablast	GTF2H1	0.08	0.06	0.54
Good	Plasmablast	GTF2H3	-0.06	0.2	0.73
Good	Plasmablast	GTF2H4	-0.13	0.11	0.62
Good	Plasmablast	GTF2H5	0.12	0.13	0.66
Good	Plasmablast	GTF2I	-0.015	0.66	0.95
Good	Plasmablast	GTF2IP1	0.32	0.018	0.38
Good	Plasmablast	GTF2IP20	0.056	1	1
Good	Plasmablast	GTF2IRD2	-0.093	0.48	0.9
Good	Plasmablast	GTF2IRD2B	0.069	0.32	0.82
Good	Plasmablast	GTF3A	-0.009	0.87	1
Good	Plasmablast	GTF3C1	0.038	0.37	0.84
Good	Plasmablast	GTF3C2	0.093	0.13	0.66
Good	Plasmablast	GTF3C3	-0.078	0.15	0.68
Good	Plasmablast	GTF3C4	-0.1	0.11	0.63
Good	Plasmablast	GTF3C5	-0.0086	0.88	1
Good	Plasmablast	GTF3C6	-0.0084	0.9	1
Good	Plasmablast	GTPBP1	0.08	0.24	0.77
Good	Plasmablast	GTPBP10	-0.14	0.15	0.68
Good	Plasmablast	GTPBP2	0.016	0.86	1
Good	Plasmablast	GTPBP3	-0.026	0.59	0.93
Good	Plasmablast	GTPBP4	-0.012	0.85	1
Good	Plasmablast	GTPBP8	-0.078	0.12	0.65
Good	Plasmablast	GTSE1	-0.07	0.74	0.97
Good	Plasmablast	GTSF1	-0.036	0.66	0.95
Good	Plasmablast	GUCD1	-0.054	0.03	0.45
Good	Plasmablast	GUF1	-0.19	0.00093	0.18
Good	Plasmablast	GUK1	0.043	0.3	0.81
Good	Plasmablast	GUSB	0.03	0.04	0.48
Good	Plasmablast	GUSBP1	0.14	0.17	0.71
Good	Plasmablast	GUSBP11	0.098	0.44	0.88
Good	Plasmablast	GUSBP2	0.065	0.76	0.98
Good	Plasmablast	GUSBP4	-0.088	0.27	0.79
Good	Plasmablast	GVINP1	0.032	0.82	0.99
Good	Plasmablast	GXYLT1	-0.13	0.021	0.4
Good	Plasmablast	GYG1	-0.018	0.77	0.98
Good	Plasmablast	GYPC	-0.034	1	1
Good	Plasmablast	GYPE	-0.22	0.4	0.86
Good	Plasmablast	GYS1	-0.039	0.39	0.85
Good	Plasmablast	GZF1	0.04	1	1
Good	Plasmablast	GZMH	-0.3	0.42	0.87
Good	Plasmablast	H1FX	-0.075	0.3	0.81
Good	Plasmablast	H1FX-AS1	0.13	0.47	0.89
Good	Plasmablast	H2AFJ	0.099	0.27	0.79
Good	Plasmablast	H2AFV	-0.0013	0.98	1
Good	Plasmablast	H2AFX	0.0058	0.97	1
Good	Plasmablast	H2AFY	0.011	0.88	1
Good	Plasmablast	H2AFZ	-0.01	0.91	1
Good	Plasmablast	H3F3AP4	0.09	0.31	0.81
Good	Plasmablast	H3F3B	-0.053	0.17	0.7
Good	Plasmablast	H6PD	0.07	1	1
Good	Plasmablast	HAAO	0.14	0.48	0.9
Good	Plasmablast	HABP4	0.23	0.066	0.55
Good	Plasmablast	HACD2	0.0021	0.97	1
Good	Plasmablast	HACD3	-0.043	0.53	0.91
Good	Plasmablast	HACD4	-0.025	0.72	0.97
Good	Plasmablast	HACE1	-0.093	0.4	0.86
Good	Plasmablast	HACL1	-0.1	0.13	0.65
Good	Plasmablast	HADH	-0.12	0.046	0.49
Good	Plasmablast	HADHA	-0.039	0.42	0.87
Good	Plasmablast	HADHB	-0.08	0.024	0.42
Good	Plasmablast	HAGH	0.031	0.37	0.84
Good	Plasmablast	HAGHL	-0.19	0.22	0.75
Good	Plasmablast	HAPLN3	0.11	0.43	0.87
Good	Plasmablast	HARBI1	-0.01	0.88	1
Good	Plasmablast	HARS	-0.00056	0.99	1
Good	Plasmablast	HARS2	0.082	0.026	0.43
Good	Plasmablast	HAT1	-0.068	0.49	0.9
Good	Plasmablast	HAUS1	0.046	0.087	0.59
Good	Plasmablast	HAUS2	0.036	0.62	0.94
Good	Plasmablast	HAUS3	-0.059	1	1
Good	Plasmablast	HAUS4	0.11	0.38	0.84
Good	Plasmablast	HAUS5	-0.097	0.031	0.45
Good	Plasmablast	HAUS6	-0.017	0.79	0.99
Good	Plasmablast	HAUS7	-0.1	0.35	0.83
Good	Plasmablast	HAUS8	-0.1	0.5	0.9
Good	Plasmablast	HAVCR2	-0.51	0.12	0.63
Good	Plasmablast	HAX1	-0.00038	0.99	1
Good	Plasmablast	HBP1	0.097	0.21	0.75
Good	Plasmablast	HBS1L	-0.0021	0.96	1
Good	Plasmablast	HCCS	0.07	0.28	0.79
Good	Plasmablast	HCFC1	0.018	0.81	0.99
Good	Plasmablast	HCFC1R1	0.42	0.0084	0.3
Good	Plasmablast	HCFC2	0.063	0.29	0.8
Good	Plasmablast	HCG11	-0.063	0.77	0.98
Good	Plasmablast	HCG18	-0.034	0.55	0.92
Good	Plasmablast	HCG27	-0.11	0.68	0.96
Good	Plasmablast	HCK	0.65	0.072	0.56
Good	Plasmablast	HCLS1	0.0038	0.92	1
Good	Plasmablast	HCN3	-0.51	0.077	0.57
Good	Plasmablast	HCP5	0.013	0.86	1
Good	Plasmablast	HCST	0.15	0.022	0.4
Good	Plasmablast	HDAC1	-0.022	0.59	0.93
Good	Plasmablast	HDAC10	-0.039	0.54	0.91
Good	Plasmablast	HDAC2	-0.026	0.69	0.96
Good	Plasmablast	HDAC3	-0.031	1	1
Good	Plasmablast	HDAC4	0.084	1	1
Good	Plasmablast	HDAC5	0.032	0.4	0.86
Good	Plasmablast	HDAC6	0.034	0.44	0.88
Good	Plasmablast	HDAC7	-0.021	0.75	0.97
Good	Plasmablast	HDAC8	0.043	0.4	0.86
Good	Plasmablast	HDAC9	-0.098	0.11	0.63
Good	Plasmablast	HDDC2	0.012	1	1
Good	Plasmablast	HDDC3	-0.026	0.53	0.91
Good	Plasmablast	HDGF	-0.0059	0.93	1
Good	Plasmablast	HDGFRP2	0.088	0.045	0.49
Good	Plasmablast	HDHD1	0.031	0.39	0.85
Good	Plasmablast	HDHD2	0.057	0.11	0.62
Good	Plasmablast	HDHD3	-0.074	0.21	0.74
Good	Plasmablast	HDLBP	-0.046	0.33	0.82
Good	Plasmablast	HDX	0.17	0.26	0.78
Good	Plasmablast	HEATR1	-0.084	0.44	0.88
Good	Plasmablast	HEATR3	-0.056	0.49	0.9
Good	Plasmablast	HEATR5A	0.098	0.35	0.83
Good	Plasmablast	HEATR5B	0.023	0.83	0.99
Good	Plasmablast	HEATR6	-0.049	0.67	0.95
Good	Plasmablast	HEBP1	-0.25	0.22	0.75
Good	Plasmablast	HEBP2	0.18	0.099	0.61
Good	Plasmablast	HECA	0.046	0.56	0.92
Good	Plasmablast	HECTD1	0.013	0.87	1
Good	Plasmablast	HECTD2	0.089	0.83	0.99
Good	Plasmablast	HECTD3	0.064	0.12	0.63
Good	Plasmablast	HECTD4	0.0051	0.97	1
Good	Plasmablast	HECW2	-0.22	0.43	0.87
Good	Plasmablast	HEG1	-0.0052	1	1
Good	Plasmablast	HEIH	0.11	0.044	0.49
Good	Plasmablast	HELB	-0.0052	0.96	1
Good	Plasmablast	HELLS	-0.081	0.45	0.88
Good	Plasmablast	HELQ	0.052	0.51	0.9
Good	Plasmablast	HELZ	-0.049	0.43	0.87
Good	Plasmablast	HELZ2	0.26	0.051	0.51
Good	Plasmablast	HEMK1	0.085	0.35	0.83
Good	Plasmablast	HENMT1	-0.089	0.82	0.99
Good	Plasmablast	HERC1	0.095	0.34	0.83
Good	Plasmablast	HERC2	0.04	0.7	0.96
Good	Plasmablast	HERC2P2	0.038	0.81	0.99
Good	Plasmablast	HERC2P3	0.27	1	1
Good	Plasmablast	HERC2P7	0.25	0.15	0.68
Good	Plasmablast	HERC2P9	0.15	0.3	0.8
Good	Plasmablast	HERC3	-0.014	0.87	1
Good	Plasmablast	HERC4	0.11	0.52	0.91
Good	Plasmablast	HERC5	-0.012	0.76	0.98
Good	Plasmablast	HERC6	-0.06	0.53	0.91
Good	Plasmablast	HERPUD1	0.16	0.012	0.34
Good	Plasmablast	HERPUD2	-0.076	0.031	0.45
Good	Plasmablast	HES1	0.21	0.076	0.57
Good	Plasmablast	HES6	0.31	0.057	0.53
Good	Plasmablast	HEXA	-0.021	0.67	0.95
Good	Plasmablast	HEXB	-0.013	0.76	0.98
Good	Plasmablast	HEXDC	0.12	0.29	0.8
Good	Plasmablast	HEXIM1	0.027	0.74	0.97
Good	Plasmablast	HEXIM2	0.099	1	1
Good	Plasmablast	HEY1	-0.18	0.42	0.87
Good	Plasmablast	HFE	0.045	0.82	0.99
Good	Plasmablast	HGF	0.029	0.91	1
Good	Plasmablast	HGH1	0.018	0.83	0.99
Good	Plasmablast	HGS	0.091	0.15	0.68
Good	Plasmablast	HGSNAT	-0.051	0.71	0.97
Good	Plasmablast	HHAT	-0.09	0.45	0.88
Good	Plasmablast	HHEX	-0.37	0.23	0.76
Good	Plasmablast	HHLA3	-0.057	0.94	1
Good	Plasmablast	HIAT1	0.023	0.63	0.94
Good	Plasmablast	HIATL1	-0.0071	1	1
Good	Plasmablast	HIATL2	-0.12	0.33	0.82
Good	Plasmablast	HIBADH	0.025	0.76	0.98
Good	Plasmablast	HIBCH	0.013	1	1
Good	Plasmablast	HIC2	-0.066	0.76	0.98
Good	Plasmablast	HID1	0.036	0.48	0.9
Good	Plasmablast	HIF1A	-0.12	1	1
Good	Plasmablast	HIF1AN	-0.041	0.27	0.79
Good	Plasmablast	HIGD1A	-0.0075	0.93	1
Good	Plasmablast	HIGD2A	0.079	0.22	0.75
Good	Plasmablast	HILPDA	0.22	0.062	0.55
Good	Plasmablast	HINFP	0.094	0.23	0.76
Good	Plasmablast	HINT1	0.019	0.3	0.81
Good	Plasmablast	HINT2	0.013	0.81	0.99
Good	Plasmablast	HINT3	-0.17	0.13	0.66
Good	Plasmablast	HIP1	0.044	0.67	0.95
Good	Plasmablast	HIP1R	-0.005	0.88	1
Good	Plasmablast	HIPK1	-0.049	0.67	0.95
Good	Plasmablast	HIPK2	-0.11	0.29	0.8
Good	Plasmablast	HIPK3	-0.0022	0.98	1
Good	Plasmablast	HIRA	-0.077	0.33	0.82
Good	Plasmablast	HIRIP3	-0.028	0.73	0.97
Good	Plasmablast	HIST1H1B	-0.82	0.0077	0.29
Good	Plasmablast	HIST1H1C	-0.29	0.017	0.37
Good	Plasmablast	HIST1H1D	-1	0.0061	0.27
Good	Plasmablast	HIST1H1E	-1.2	0.04	0.48
Good	Plasmablast	HIST1H2AC	-0.029	0.74	0.97
Good	Plasmablast	HIST1H2AE	-0.058	0.7	0.96
Good	Plasmablast	HIST1H2AG	-0.54	0.36	0.83
Good	Plasmablast	HIST1H2AI	-0.39	1	1
Good	Plasmablast	HIST1H2AJ	-1.2	0.01	0.31
Good	Plasmablast	HIST1H2AK	0.097	0.61	0.94
Good	Plasmablast	HIST1H2AL	0.039	0.83	0.99
Good	Plasmablast	HIST1H2AM	-0.32	0.27	0.79
Good	Plasmablast	HIST1H2BC	-0.4	0.005	0.25
Good	Plasmablast	HIST1H2BD	-0.14	0.18	0.72
Good	Plasmablast	HIST1H2BF	-0.05	0.78	0.98
Good	Plasmablast	HIST1H2BG	-0.5	0.046	0.49
Good	Plasmablast	HIST1H2BH	-0.056	0.63	0.94
Good	Plasmablast	HIST1H2BJ	-0.051	0.8	0.99
Good	Plasmablast	HIST1H2BK	-0.11	0.34	0.83
Good	Plasmablast	HIST1H2BN	-0.027	0.9	1
Good	Plasmablast	HIST1H3D	0.45	0.03	0.45
Good	Plasmablast	HIST1H3E	-0.079	0.61	0.93
Good	Plasmablast	HIST1H3H	0.066	0.65	0.95
Good	Plasmablast	HIST1H4B	-0.69	0.0023	0.22
Good	Plasmablast	HIST1H4C	-0.043	0.72	0.97
Good	Plasmablast	HIST1H4E	-0.14	0.5	0.9
Good	Plasmablast	HIST1H4H	0.2	0.2	0.73
Good	Plasmablast	HIST1H4J	0.23	0.29	0.8
Good	Plasmablast	HIST2H2AC	-0.64	1	1
Good	Plasmablast	HIST2H2BE	-0.21	0.18	0.72
Good	Plasmablast	HIST3H2A	-0.62	0.0011	0.18
Good	Plasmablast	HIST4H4	0.34	0.083	0.58
Good	Plasmablast	HIVEP1	-0.14	0.37	0.84
Good	Plasmablast	HIVEP2	-0.082	0.52	0.91
Good	Plasmablast	HIVEP3	-0.064	0.83	1
Good	Plasmablast	HJURP	-0.095	0.69	0.96
Good	Plasmablast	HK1	-0.077	0.1	0.61
Good	Plasmablast	HK2	-0.29	0.12	0.64
Good	Plasmablast	HKR1	0.088	0.37	0.84
Good	Plasmablast	HLA-A	0.12	0.012	0.34
Good	Plasmablast	HLA-B	0.071	0.087	0.59
Good	Plasmablast	HLA-C	0.073	0.13	0.65
Good	Plasmablast	HLA-DMA	-0.032	0.54	0.91
Good	Plasmablast	HLA-DMB	-0.068	0.72	0.97
Good	Plasmablast	HLA-DOA	-0.17	0.33	0.82
Good	Plasmablast	HLA-DOB	-0.24	1	1
Good	Plasmablast	HLA-DPA1	-0.035	0.3	0.8
Good	Plasmablast	HLA-DPB1	0.047	0.52	0.91
Good	Plasmablast	HLA-DQA1	-0.042	1	1
Good	Plasmablast	HLA-DQA2	-0.12	0.2	0.73
Good	Plasmablast	HLA-DQB1	0.019	0.41	0.86
Good	Plasmablast	HLA-DQB2	0.13	0.3	0.81
Good	Plasmablast	HLA-DRA	-0.075	0.37	0.84
Good	Plasmablast	HLA-DRB1	-0.016	0.5	0.9
Good	Plasmablast	HLA-DRB5	-0.056	0.16	0.69
Good	Plasmablast	HLA-DRB6	-0.006	0.92	1
Good	Plasmablast	HLA-E	0.045	0.33	0.82
Good	Plasmablast	HLA-F	0.095	0.055	0.52
Good	Plasmablast	HLA-F-AS1	0.41	0.033	0.45
Good	Plasmablast	HLA-G	0.018	0.88	1
Good	Plasmablast	HLA-H	0.11	0.016	0.36
Good	Plasmablast	HLA-J	0.15	0.38	0.85
Good	Plasmablast	HLA-L	0.26	0.11	0.62
Good	Plasmablast	HLCS	0.032	0.82	0.99
Good	Plasmablast	HLTF	0.013	0.89	1
Good	Plasmablast	HM13	0.0049	0.89	1
Good	Plasmablast	HM13-AS1	0.2	0.24	0.77
Good	Plasmablast	HMBOX1	0.04	0.61	0.93
Good	Plasmablast	HMBS	-0.029	0.56	0.92
Good	Plasmablast	HMCES	-0.04	0.46	0.88
Good	Plasmablast	HMG20A	-0.023	0.7	0.96
Good	Plasmablast	HMG20B	-0.028	0.68	0.96
Good	Plasmablast	HMGA1	-0.046	0.72	0.97
Good	Plasmablast	HMGB1	0.011	0.89	1
Good	Plasmablast	HMGB2	-0.085	0.57	0.92
Good	Plasmablast	HMGB3	-0.043	0.71	0.96
Good	Plasmablast	HMGCL	-0.042	0.31	0.81
Good	Plasmablast	HMGCR	0.12	0.073	0.56
Good	Plasmablast	HMGCS1	-0.0048	0.91	1
Good	Plasmablast	HMGN1	0.023	0.62	0.94
Good	Plasmablast	HMGN2	-0.024	0.86	1
Good	Plasmablast	HMGN3	0.11	0.011	0.33
Good	Plasmablast	HMGN3-AS1	0.17	0.17	0.71
Good	Plasmablast	HMGN4	-0.008	0.89	1
Good	Plasmablast	HMGN5	-0.18	0.25	0.78
Good	Plasmablast	HMGXB3	0.13	0.079	0.57
Good	Plasmablast	HMGXB4	-0.17	0.12	0.64
Good	Plasmablast	HMHA1	0.066	0.23	0.76
Good	Plasmablast	HMMR	0.08	0.44	0.87
Good	Plasmablast	HMOX1	-0.32	0.037	0.47
Good	Plasmablast	HMOX2	0.097	0.1	0.62
Good	Plasmablast	HN1	-0.027	0.76	0.98
Good	Plasmablast	HN1L	0.079	0.28	0.8
Good	Plasmablast	HNRNPA0	-0.11	0.26	0.79
Good	Plasmablast	HNRNPA1	-0.094	0.25	0.77
Good	Plasmablast	HNRNPA1L2	0.052	0.51	0.9
Good	Plasmablast	HNRNPA2B1	-0.041	0.29	0.8
Good	Plasmablast	HNRNPA3	-0.13	0.07	0.56
Good	Plasmablast	HNRNPAB	-0.065	0.61	0.94
Good	Plasmablast	HNRNPC	-0.079	0.22	0.75
Good	Plasmablast	HNRNPD	0.011	0.78	0.98
Good	Plasmablast	HNRNPDL	-0.041	0.43	0.87
Good	Plasmablast	HNRNPF	-0.04	0.37	0.84
Good	Plasmablast	HNRNPH1	0.039	0.42	0.86
Good	Plasmablast	HNRNPH3	-0.007	0.89	1
Good	Plasmablast	HNRNPK	-0.13	0.066	0.55
Good	Plasmablast	HNRNPL	0.097	0.21	0.75
Good	Plasmablast	HNRNPLL	0.026	0.77	0.98
Good	Plasmablast	HNRNPM	0.031	0.62	0.94
Good	Plasmablast	HNRNPR	-0.043	0.42	0.87
Good	Plasmablast	HNRNPU	-0.071	0.069	0.56
Good	Plasmablast	HNRNPU-AS1	0.22	0.083	0.58
Good	Plasmablast	HNRNPUL1	-0.085	0.18	0.72
Good	Plasmablast	HNRNPUL2	0.045	0.8	0.99
Good	Plasmablast	HOMER1	-0.16	0.41	0.86
Good	Plasmablast	HOMER2	0.23	0.046	0.49
Good	Plasmablast	HOMER3	0.11	0.29	0.8
Good	Plasmablast	HOMEZ	0.086	0.33	0.82
Good	Plasmablast	HOOK1	0.068	0.28	0.79
Good	Plasmablast	HOOK2	-0.083	0.58	0.93
Good	Plasmablast	HOOK3	-0.058	0.36	0.83
Good	Plasmablast	HOPX	0.2	0.58	0.93
Good	Plasmablast	HOTAIRM1	0.084	0.62	0.94
Good	Plasmablast	HOXB2	0.21	0.35	0.83
Good	Plasmablast	HOXB7	-0.37	0.046	0.49
Good	Plasmablast	HP1BP3	0.0051	0.89	1
Good	Plasmablast	HPCAL1	-0.053	0.23	0.76
Good	Plasmablast	HPDL	-0.43	0.034	0.46
Good	Plasmablast	HPGD	-0.2	0.39	0.85
Good	Plasmablast	HPRT1	-0.14	0.22	0.75
Good	Plasmablast	HPS1	0.0077	0.9	1
Good	Plasmablast	HPS3	-0.037	0.53	0.91
Good	Plasmablast	HPS4	-0.23	2.30E-05	0.068
Good	Plasmablast	HPS5	-0.076	0.17	0.71
Good	Plasmablast	HPS6	0.03	0.73	0.97
Good	Plasmablast	HPSE	0.062	0.79	0.99
Good	Plasmablast	HRAS	0.14	0.041	0.48
Good	Plasmablast	HRASLS2	-0.045	0.62	0.94
Good	Plasmablast	HRK	0.17	0.32	0.82
Good	Plasmablast	HRSP12	-0.13	0.098	0.61
Good	Plasmablast	HS1BP3	-0.033	0.55	0.92
Good	Plasmablast	HS2ST1	-0.11	0.29	0.8
Good	Plasmablast	HS6ST1	0.089	1	1
Good	Plasmablast	HSBP1	0.018	0.55	0.92
Good	Plasmablast	HSBP1L1	-0.28	0.18	0.72
Good	Plasmablast	HSCB	0.09	0.079	0.57
Good	Plasmablast	HSD17B1	-0.1	0.4	0.86
Good	Plasmablast	HSD17B10	0.055	0.4	0.86
Good	Plasmablast	HSD17B11	-0.052	0.66	0.95
Good	Plasmablast	HSD17B12	-0.076	0.35	0.83
Good	Plasmablast	HSD17B4	0.06	0.23	0.76
Good	Plasmablast	HSD17B6	0.053	0.76	0.98
Good	Plasmablast	HSD17B7	-0.093	0.034	0.46
Good	Plasmablast	HSD17B7P2	0.041	0.79	0.98
Good	Plasmablast	HSD17B8	0.027	0.42	0.87
Good	Plasmablast	HSD3B7	-0.057	0.81	0.99
Good	Plasmablast	HSDL1	-0.073	0.19	0.72
Good	Plasmablast	HSDL2	-0.057	0.54	0.91
Good	Plasmablast	HSF1	-0.056	0.39	0.85
Good	Plasmablast	HSF2	-0.092	0.4	0.86
Good	Plasmablast	HSF4	-0.58	0.0033	0.23
Good	Plasmablast	HSF5	0.22	0.52	0.91
Good	Plasmablast	HSH2D	0.063	0.4	0.86
Good	Plasmablast	HSP90AA1	0.0011	0.99	1
Good	Plasmablast	HSP90AB1	-0.034	0.62	0.94
Good	Plasmablast	HSP90B1	0.023	0.62	0.94
Good	Plasmablast	HSP90B2P	0.69	0.00013	0.12
Good	Plasmablast	HSPA13	-0.032	0.49	0.9
Good	Plasmablast	HSPA14	-0.046	0.45	0.88
Good	Plasmablast	HSPA1A	0.26	0.069	0.56
Good	Plasmablast	HSPA1B	0.028	0.88	1
Good	Plasmablast	HSPA1L	0.079	0.57	0.92
Good	Plasmablast	HSPA4	-0.046	0.21	0.74
Good	Plasmablast	HSPA5	-0.048	0.33	0.83
Good	Plasmablast	HSPA6	0.31	0.4	0.86
Good	Plasmablast	HSPA7	0.17	0.45	0.88
Good	Plasmablast	HSPA8	0.006	0.87	1
Good	Plasmablast	HSPA9	-0.081	0.17	0.71
Good	Plasmablast	HSPB11	-0.026	1	1
Good	Plasmablast	HSPBAP1	0.13	0.19	0.73
Good	Plasmablast	HSPBP1	-0.014	0.72	0.97
Good	Plasmablast	HSPD1	-0.1	0.22	0.75
Good	Plasmablast	HSPE1	0.12	0.23	0.75
Good	Plasmablast	HSPG2	0.039	0.77	0.98
Good	Plasmablast	HSPH1	-0.046	0.23	0.76
Good	Plasmablast	HTATIP2	-0.077	1	1
Good	Plasmablast	HTATSF1	0.042	0.54	0.91
Good	Plasmablast	HTATSF1P2	0.14	0.71	0.96
Good	Plasmablast	HTRA2	0.066	0.21	0.75
Good	Plasmablast	HTT	-0.027	0.69	0.96
Good	Plasmablast	HUS1	-0.11	0.013	0.34
Good	Plasmablast	HUWE1	-0.06	0.29	0.8
Good	Plasmablast	HVCN1	0.022	0.82	0.99
Good	Plasmablast	HYAL2	-0.084	0.51	0.91
Good	Plasmablast	HYAL3	0.31	0.0049	0.25
Good	Plasmablast	HYKK	0.14	0.45	0.88
Good	Plasmablast	HYLS1	-0.078	0.33	0.82
Good	Plasmablast	HYOU1	-0.029	0.39	0.85
Good	Plasmablast	IAH1	-0.072	0.2	0.73
Good	Plasmablast	IARS	-0.06	0.22	0.75
Good	Plasmablast	IARS2	-0.024	0.62	0.94
Good	Plasmablast	IBA57	0.15	0.23	0.76
Good	Plasmablast	IBTK	0.021	0.65	0.95
Good	Plasmablast	ICA1	0.15	0.58	0.93
Good	Plasmablast	ICA1L	-0.18	0.25	0.77
Good	Plasmablast	ICAM1	-0.04	0.67	0.95
Good	Plasmablast	ICAM2	0.031	0.67	0.95
Good	Plasmablast	ICAM3	0.068	0.67	0.95
Good	Plasmablast	ICAM4	0.016	0.86	1
Good	Plasmablast	ICE1	-0.083	0.22	0.75
Good	Plasmablast	ICE2	-0.051	0.29	0.8
Good	Plasmablast	ICK	-0.26	0.02	0.39
Good	Plasmablast	ICMT	-0.054	0.61	0.93
Good	Plasmablast	ICOSLG	-0.21	0.19	0.72
Good	Plasmablast	ICT1	-0.058	0.42	0.87
Good	Plasmablast	ID2	-0.01	0.88	1
Good	Plasmablast	ID3	0.25	0.0063	0.27
Good	Plasmablast	IDE	0.022	0.7	0.96
Good	Plasmablast	IDH1	0.077	0.31	0.81
Good	Plasmablast	IDH2	0.045	0.14	0.67
Good	Plasmablast	IDH3A	-0.069	0.27	0.79
Good	Plasmablast	IDH3B	0.025	0.6	0.93
Good	Plasmablast	IDH3G	0.074	0.2	0.73
Good	Plasmablast	IDI1	-0.037	0.27	0.79
Good	Plasmablast	IDI2-AS1	0.62	0.017	0.37
Good	Plasmablast	IDNK	0.013	0.82	0.99
Good	Plasmablast	IDO2	-0.032	0.87	1
Good	Plasmablast	IDS	-0.041	0.33	0.82
Good	Plasmablast	IDUA	0.26	1	1
Good	Plasmablast	IER2	0.014	0.89	1
Good	Plasmablast	IER3	0.31	0.17	0.71
Good	Plasmablast	IER3IP1	0.03	0.54	0.91
Good	Plasmablast	IER5	0.048	0.6	0.93
Good	Plasmablast	IER5L	0.059	0.72	0.97
Good	Plasmablast	IFFO1	0.044	0.57	0.92
Good	Plasmablast	IFFO2	-0.0059	0.94	1
Good	Plasmablast	IFI16	0.0041	0.78	0.98
Good	Plasmablast	IFI27	0.019	0.93	1
Good	Plasmablast	IFI27L1	0.065	0.4	0.86
Good	Plasmablast	IFI27L2	0.17	0.039	0.48
Good	Plasmablast	IFI30	-0.031	0.67	0.95
Good	Plasmablast	IFI35	-0.02	0.5	0.9
Good	Plasmablast	IFI44	-0.19	0.059	0.54
Good	Plasmablast	IFI44L	-0.083	0.39	0.85
Good	Plasmablast	IFI6	0.14	0.33	0.82
Good	Plasmablast	IFIH1	0.026	0.57	0.92
Good	Plasmablast	IFIT1	-0.08	0.34	0.83
Good	Plasmablast	IFIT2	0.22	0.14	0.67
Good	Plasmablast	IFIT3	0.063	0.72	0.97
Good	Plasmablast	IFIT5	-0.041	0.69	0.96
Good	Plasmablast	IFITM1	0.083	0.39	0.85
Good	Plasmablast	IFITM2	0.12	0.25	0.77
Good	Plasmablast	IFITM3	0.31	0.0078	0.29
Good	Plasmablast	IFNAR1	-0.027	0.43	0.87
Good	Plasmablast	IFNAR2	-0.014	0.73	0.97
Good	Plasmablast	IFNG	0.3	0.15	0.68
Good	Plasmablast	IFNG-AS1	0.2	0.13	0.66
Good	Plasmablast	IFNGR1	-0.09	0.17	0.71
Good	Plasmablast	IFNGR2	0.1	0.25	0.77
Good	Plasmablast	IFNLR1	0.11	1	1
Good	Plasmablast	IFRD1	-0.015	0.86	1
Good	Plasmablast	IFRD2	0.0012	0.99	1
Good	Plasmablast	IFT122	0.12	0.33	0.82
Good	Plasmablast	IFT140	0.2	1	1
Good	Plasmablast	IFT172	0.25	0.089	0.59
Good	Plasmablast	IFT20	0.19	0.022	0.4
Good	Plasmablast	IFT22	-0.064	0.63	0.94
Good	Plasmablast	IFT27	0.06	0.34	0.83
Good	Plasmablast	IFT43	0.032	0.7	0.96
Good	Plasmablast	IFT46	-0.11	0.29	0.8
Good	Plasmablast	IFT52	-0.026	0.53	0.91
Good	Plasmablast	IFT57	-0.097	0.38	0.84
Good	Plasmablast	IFT74	-0.11	0.14	0.67
Good	Plasmablast	IFT80	-0.042	0.71	0.96
Good	Plasmablast	IFT81	0.0029	0.98	1
Good	Plasmablast	IFT88	-0.083	0.35	0.83
Good	Plasmablast	IGBP1	0.052	0.15	0.68
Good	Plasmablast	IGF1	0.052	1	1
Good	Plasmablast	IGF2BP3	-0.32	1	1
Good	Plasmablast	IGF2R	0.023	0.85	1
Good	Plasmablast	IGFLR1	0.043	0.23	0.76
Good	Plasmablast	IGHMBP2	0.039	0.6	0.93
Good	Plasmablast	IGLL5	0.13	0.075	0.57
Good	Plasmablast	IGSF8	-0.044	0.16	0.69
Good	Plasmablast	IGSF9	0.35	0.025	0.42
Good	Plasmablast	IK	0.036	0.42	0.86
Good	Plasmablast	IKBIP	-0.032	0.6	0.93
Good	Plasmablast	IKBKAP	-0.096	0.27	0.79
Good	Plasmablast	IKBKB	0.075	0.064	0.55
Good	Plasmablast	IKBKE	0.13	0.38	0.85
Good	Plasmablast	IKBKG	0.015	0.76	0.98
Good	Plasmablast	IKZF1	0.12	0.034	0.46
Good	Plasmablast	IKZF3	-0.076	0.19	0.73
Good	Plasmablast	IKZF4	-0.57	0.016	0.36
Good	Plasmablast	IKZF5	0.026	0.69	0.96
Good	Plasmablast	IL10RA	-0.054	0.47	0.89
Good	Plasmablast	IL10RB	-0.044	0.33	0.82
Good	Plasmablast	IL10RB-AS1	-0.22	0.27	0.79
Good	Plasmablast	IL11RA	0.18	0.29	0.8
Good	Plasmablast	IL12A	0.17	0.0064	0.27
Good	Plasmablast	IL12RB1	0.022	0.61	0.94
Good	Plasmablast	IL15	0.034	0.7	0.96
Good	Plasmablast	IL15RA	0.047	0.38	0.85
Good	Plasmablast	IL16	-0.033	0.57	0.92
Good	Plasmablast	IL17RA	-0.07	0.28	0.8
Good	Plasmablast	IL17RB	0.26	0.21	0.75
Good	Plasmablast	IL17RC	-0.043	0.7	0.96
Good	Plasmablast	IL1RAP	-0.18	0.49	0.9
Good	Plasmablast	IL21R	-0.012	0.94	1
Good	Plasmablast	IL23A	-0.58	0.0011	0.18
Good	Plasmablast	IL27RA	0.19	5.40E-05	0.088
Good	Plasmablast	IL2RB	0.027	0.81	0.99
Good	Plasmablast	IL2RG	0.039	0.13	0.66
Good	Plasmablast	IL4R	-0.22	0.22	0.75
Good	Plasmablast	IL5RA	-0.34	0.033	0.46
Good	Plasmablast	IL6R	-0.026	0.56	0.92
Good	Plasmablast	IL6ST	-0.016	0.85	1
Good	Plasmablast	IL7	0.033	0.92	1
Good	Plasmablast	ILDR1	0.04	0.63	0.94
Good	Plasmablast	ILF2	0.02	0.61	0.93
Good	Plasmablast	ILF3	-0.073	0.22	0.75
Good	Plasmablast	ILF3-AS1	0.0011	0.99	1
Good	Plasmablast	ILK	0.068	0.014	0.35
Good	Plasmablast	ILKAP	0.035	0.57	0.92
Good	Plasmablast	ILVBL	0.064	0.034	0.46
Good	Plasmablast	IMMP1L	-0.062	0.48	0.9
Good	Plasmablast	IMMP2L	0.28	0.15	0.68
Good	Plasmablast	IMMT	-0.032	0.62	0.94
Good	Plasmablast	IMP3	-0.018	0.65	0.95
Good	Plasmablast	IMP4	0.035	0.68	0.96
Good	Plasmablast	IMPA1	-0.1	1	1
Good	Plasmablast	IMPA2	0.027	0.89	1
Good	Plasmablast	IMPACT	-0.14	0.12	0.64
Good	Plasmablast	IMPAD1	-0.075	0.042	0.48
Good	Plasmablast	IMPDH1	0.027	0.61	0.94
Good	Plasmablast	IMPDH2	-0.12	0.25	0.77
Good	Plasmablast	INADL	0.026	0.89	1
Good	Plasmablast	INAFM1	0.042	0.78	0.98
Good	Plasmablast	INAFM2	-0.35	0.11	0.62
Good	Plasmablast	INCA1	0.3	0.079	0.57
Good	Plasmablast	INCENP	-0.064	0.78	0.98
Good	Plasmablast	INE1	0.063	0.77	0.98
Good	Plasmablast	INF2	0.12	0.28	0.79
Good	Plasmablast	ING1	-0.018	0.73	0.97
Good	Plasmablast	ING2	-0.12	1	1
Good	Plasmablast	ING3	-0.046	0.2	0.73
Good	Plasmablast	ING4	0.0019	0.98	1
Good	Plasmablast	ING5	-0.026	0.64	0.94
Good	Plasmablast	INIP	-0.066	0.34	0.83
Good	Plasmablast	INO80	0.019	0.89	1
Good	Plasmablast	INO80C	0.03	0.71	0.96
Good	Plasmablast	INO80D	-0.039	0.72	0.97
Good	Plasmablast	INO80E	0.26	0.11	0.63
Good	Plasmablast	INPP1	-0.031	0.65	0.95
Good	Plasmablast	INPP4A	-0.052	0.32	0.82
Good	Plasmablast	INPP5A	-0.12	0.41	0.86
Good	Plasmablast	INPP5B	-0.011	0.8	0.99
Good	Plasmablast	INPP5D	0.031	0.12	0.65
Good	Plasmablast	INPP5E	0.12	0.12	0.63
Good	Plasmablast	INPP5F	0.2	0.27	0.79
Good	Plasmablast	INPP5K	0.0098	0.7	0.96
Good	Plasmablast	INPPL1	-0.027	0.8	0.99
Good	Plasmablast	INSIG1	0.045	0.62	0.94
Good	Plasmablast	INSIG2	0.043	0.4	0.86
Good	Plasmablast	INSR	0.16	0.032	0.45
Good	Plasmablast	INTS1	-0.06	0.18	0.72
Good	Plasmablast	INTS10	0.031	0.46	0.89
Good	Plasmablast	INTS12	0.039	0.28	0.8
Good	Plasmablast	INTS2	0.005	0.93	1
Good	Plasmablast	INTS3	0.024	0.52	0.91
Good	Plasmablast	INTS4	0.068	0.1	0.61
Good	Plasmablast	INTS5	0.046	0.16	0.7
Good	Plasmablast	INTS6	-0.069	0.14	0.67
Good	Plasmablast	INTS6-AS1	-0.086	0.52	0.91
Good	Plasmablast	INTS7	-0.057	0.38	0.84
Good	Plasmablast	INTS8	-0.011	0.82	0.99
Good	Plasmablast	INTS9	-0.032	0.64	0.94
Good	Plasmablast	INVS	0.027	0.74	0.97
Good	Plasmablast	IP6K1	-0.015	0.8	0.99
Good	Plasmablast	IP6K2	0.11	0.062	0.54
Good	Plasmablast	IPMK	-0.18	0.14	0.67
Good	Plasmablast	IPO11	-0.091	0.22	0.75
Good	Plasmablast	IPO13	0.033	0.38	0.84
Good	Plasmablast	IPO4	0.049	0.37	0.84
Good	Plasmablast	IPO5	0.012	0.85	1
Good	Plasmablast	IPO5P1	-0.14	0.26	0.78
Good	Plasmablast	IPO7	-0.06	0.73	0.97
Good	Plasmablast	IPO8	0.0077	0.95	1
Good	Plasmablast	IPO9	0.0069	0.79	0.98
Good	Plasmablast	IPP	-0.11	0.036	0.46
Good	Plasmablast	IPPK	-0.02	0.83	0.99
Good	Plasmablast	IPW	-0.32	0.017	0.37
Good	Plasmablast	IQCB1	-0.025	0.72	0.97
Good	Plasmablast	IQCC	0.3	0.064	0.55
Good	Plasmablast	IQCE	0.061	0.43	0.87
Good	Plasmablast	IQCG	-0.044	0.4	0.85
Good	Plasmablast	IQCH-AS1	0.014	0.94	1
Good	Plasmablast	IQCK	0.027	0.87	1
Good	Plasmablast	IQGAP1	-0.024	0.65	0.95
Good	Plasmablast	IQGAP2	0.054	1	1
Good	Plasmablast	IQSEC1	0.051	0.46	0.89
Good	Plasmablast	IRAK1	0.077	0.0047	0.25
Good	Plasmablast	IRAK1BP1	-0.28	0.062	0.55
Good	Plasmablast	IRAK2	0.026	1	1
Good	Plasmablast	IRAK4	-0.018	0.76	0.98
Good	Plasmablast	IREB2	0.013	0.84	1
Good	Plasmablast	IRF1	0.17	0.015	0.35
Good	Plasmablast	IRF2	0.021	0.6	0.93
Good	Plasmablast	IRF2BP1	0.35	0.0039	0.24
Good	Plasmablast	IRF2BP2	-0.15	0.046	0.49
Good	Plasmablast	IRF2BPL	-0.00023	1	1
Good	Plasmablast	IRF3	0.0013	0.97	1
Good	Plasmablast	IRF4	-0.012	0.88	1
Good	Plasmablast	IRF5	0.0064	0.9	1
Good	Plasmablast	IRF7	0.07	0.049	0.5
Good	Plasmablast	IRF8	-0.049	0.51	0.9
Good	Plasmablast	IRF9	0.089	0.17	0.71
Good	Plasmablast	IRGQ	0.091	0.2	0.73
Good	Plasmablast	IRS1	-0.35	0.021	0.4
Good	Plasmablast	ISCA1	-0.02	0.76	0.98
Good	Plasmablast	ISCA2	-0.026	0.47	0.89
Good	Plasmablast	ISCU	0.11	0.02	0.39
Good	Plasmablast	ISG15	0.064	0.37	0.84
Good	Plasmablast	ISG20	0.063	0.32	0.82
Good	Plasmablast	ISG20L2	-0.058	0.19	0.73
Good	Plasmablast	ISL2	0.021	0.8	0.99
Good	Plasmablast	ISOC1	-0.1	0.044	0.49
Good	Plasmablast	ISOC2	-0.017	0.71	0.96
Good	Plasmablast	IST1	0.05	0.12	0.63
Good	Plasmablast	ISY1	0.017	0.81	0.99
Good	Plasmablast	ISYNA1	-0.21	1	1
Good	Plasmablast	ITCH	-0.045	0.46	0.89
Good	Plasmablast	ITFG1	-0.066	0.093	0.6
Good	Plasmablast	ITFG2	0.21	0.011	0.32
Good	Plasmablast	ITFG3	-0.011	0.75	0.97
Good	Plasmablast	ITGA10	-0.27	0.31	0.81
Good	Plasmablast	ITGA3	0.0028	0.97	1
Good	Plasmablast	ITGA4	0.04	0.49	0.9
Good	Plasmablast	ITGA6	-0.075	0.46	0.89
Good	Plasmablast	ITGA8	-0.024	0.93	1
Good	Plasmablast	ITGAE	0.024	0.47	0.89
Good	Plasmablast	ITGAL	0.021	0.72	0.97
Good	Plasmablast	ITGAM	-0.056	1	1
Good	Plasmablast	ITGAV	0.27	0.22	0.75
Good	Plasmablast	ITGB1	0.11	0.26	0.78
Good	Plasmablast	ITGB1BP1	-0.0089	0.79	0.98
Good	Plasmablast	ITGB2	0.0073	0.85	1
Good	Plasmablast	ITGB2-AS1	0.24	0.21	0.75
Good	Plasmablast	ITGB3BP	-0.038	0.74	0.97
Good	Plasmablast	ITGB4	0.11	0.55	0.92
Good	Plasmablast	ITGB5	0.1	0.67	0.95
Good	Plasmablast	ITGB7	0.048	0.24	0.77
Good	Plasmablast	ITGB8	-0.14	0.6	0.93
Good	Plasmablast	ITIH4	-0.25	0.13	0.65
Good	Plasmablast	ITM2A	-0.034	0.69	0.96
Good	Plasmablast	ITM2B	-0.042	0.31	0.81
Good	Plasmablast	ITM2C	0.032	0.27	0.79
Good	Plasmablast	ITPA	0.042	0.27	0.79
Good	Plasmablast	ITPK1	0.066	0.35	0.83
Good	Plasmablast	ITPK1-AS1	0.093	1	1
Good	Plasmablast	ITPKB	-0.31	0.018	0.38
Good	Plasmablast	ITPKC	-0.091	0.45	0.88
Good	Plasmablast	ITPR1	-0.11	0.15	0.68
Good	Plasmablast	ITPR2	-0.073	0.26	0.78
Good	Plasmablast	ITPR3	0.17	0.075	0.57
Good	Plasmablast	ITPRIP	-0.046	0.63	0.94
Good	Plasmablast	ITPRIPL1	-0.12	0.091	0.59
Good	Plasmablast	ITPRIPL2	-0.18	0.18	0.71
Good	Plasmablast	ITSN1	-0.46	0.024	0.42
Good	Plasmablast	ITSN2	-0.016	0.78	0.98
Good	Plasmablast	IVD	-0.022	0.42	0.86
Good	Plasmablast	IVNS1ABP	-0.0099	0.9	1
Good	Plasmablast	IWS1	-0.048	0.35	0.83
Good	Plasmablast	JADE1	-0.013	0.78	0.98
Good	Plasmablast	JADE2	0.13	0.24	0.76
Good	Plasmablast	JADE3	-0.013	0.98	1
Good	Plasmablast	JAG1	-0.22	0.26	0.79
Good	Plasmablast	JAGN1	0.021	0.57	0.92
Good	Plasmablast	JAK1	0.037	0.45	0.88
Good	Plasmablast	JAK2	0.056	0.47	0.89
Good	Plasmablast	JAK3	-0.065	1	1
Good	Plasmablast	JAKMIP1	0.23	0.41	0.86
Good	Plasmablast	JARID2	-0.16	0.016	0.36
Good	Plasmablast	JAZF1	0.049	0.87	1
Good	Plasmablast	JCHAIN	0.035	0.37	0.84
Good	Plasmablast	JDP2	0.059	0.38	0.85
Good	Plasmablast	JHDM1D-AS1	-0.41	0.14	0.68
Good	Plasmablast	JKAMP	0.014	0.78	0.98
Good	Plasmablast	JMJD1C	-0.14	0.16	0.69
Good	Plasmablast	JMJD4	0.097	0.37	0.84
Good	Plasmablast	JMJD6	-0.024	0.6	0.93
Good	Plasmablast	JMJD7	-0.0031	0.97	1
Good	Plasmablast	JMJD8	0.034	0.53	0.91
Good	Plasmablast	JMY	-0.13	0.24	0.77
Good	Plasmablast	JOSD1	-0.19	0.14	0.67
Good	Plasmablast	JOSD2	0.14	0.078	0.57
Good	Plasmablast	JPX	-0.021	0.73	0.97
Good	Plasmablast	JRK	-0.21	0.18	0.72
Good	Plasmablast	JRKL	0.36	0.12	0.65
Good	Plasmablast	JSRP1	0.18	1	1
Good	Plasmablast	JTB	0.041	0.12	0.64
Good	Plasmablast	JUN	-0.014	0.93	1
Good	Plasmablast	JUNB	0.11	0.55	0.92
Good	Plasmablast	JUND	0.14	0.15	0.68
Good	Plasmablast	JUP	-0.04	0.82	0.99
Good	Plasmablast	KANK1	-0.13	0.23	0.76
Good	Plasmablast	KANK2	-0.61	0.0033	0.23
Good	Plasmablast	KANSL1	0.096	0.49	0.9
Good	Plasmablast	KANSL1-AS1	-0.088	0.59	0.93
Good	Plasmablast	KANSL1L	-0.14	0.47	0.89
Good	Plasmablast	KANSL2	0.097	0.0066	0.27
Good	Plasmablast	KANSL3	-0.054	0.18	0.72
Good	Plasmablast	KANTR	0.16	0.42	0.87
Good	Plasmablast	KARS	-0.017	0.63	0.94
Good	Plasmablast	KAT2A	-0.15	0.041	0.48
Good	Plasmablast	KAT2B	0.044	0.52	0.91
Good	Plasmablast	KAT5	0.021	0.64	0.94
Good	Plasmablast	KAT6A	-0.025	0.86	1
Good	Plasmablast	KAT6B	-0.028	0.73	0.97
Good	Plasmablast	KAT7	-0.032	0.51	0.9
Good	Plasmablast	KAT8	0.021	0.75	0.97
Good	Plasmablast	KATNA1	-0.073	0.18	0.71
Good	Plasmablast	KATNAL1	0.077	0.41	0.86
Good	Plasmablast	KATNB1	0.0097	0.88	1
Good	Plasmablast	KATNBL1	0.003	0.93	1
Good	Plasmablast	KBTBD2	0.01	0.88	1
Good	Plasmablast	KBTBD3	-0.14	0.19	0.72
Good	Plasmablast	KBTBD4	0.061	0.32	0.82
Good	Plasmablast	KBTBD6	0.078	0.57	0.93
Good	Plasmablast	KBTBD7	-0.0088	0.93	1
Good	Plasmablast	KBTBD8	0.085	0.36	0.84
Good	Plasmablast	KCMF1	-0.016	0.6	0.93
Good	Plasmablast	KCNA2	0.015	0.93	1
Good	Plasmablast	KCNA3	0.0028	0.96	1
Good	Plasmablast	KCNAB1	0.55	1	1
Good	Plasmablast	KCNAB2	0.018	0.71	0.96
Good	Plasmablast	KCNC4	-0.064	0.78	0.98
Good	Plasmablast	KCNH2	0.027	0.89	1
Good	Plasmablast	KCNIP2	0.32	0.12	0.64
Good	Plasmablast	KCNJ13	0.59	0.005	0.25
Good	Plasmablast	KCNK12	-0.0066	0.96	1
Good	Plasmablast	KCNK6	0.16	0.0055	0.26
Good	Plasmablast	KCNMA1	0.27	0.0023	0.22
Good	Plasmablast	KCNMB3	0.38	0.022	0.4
Good	Plasmablast	KCNN3	0.059	0.44	0.87
Good	Plasmablast	KCNN4	0.034	0.52	0.91
Good	Plasmablast	KCNQ1	0.09	0.59	0.93
Good	Plasmablast	KCNQ1OT1	0.35	0.09	0.59
Good	Plasmablast	KCNQ5	-0.066	0.73	0.97
Good	Plasmablast	KCP	0.23	0.068	0.55
Good	Plasmablast	KCTD1	0.091	0.63	0.94
Good	Plasmablast	KCTD10	-0.012	0.86	1
Good	Plasmablast	KCTD11	0.38	0.057	0.53
Good	Plasmablast	KCTD12	0.42	0.098	0.6
Good	Plasmablast	KCTD13	0.15	0.049	0.5
Good	Plasmablast	KCTD17	0.13	0.32	0.82
Good	Plasmablast	KCTD18	0.0085	0.89	1
Good	Plasmablast	KCTD2	-0.17	0.017	0.37
Good	Plasmablast	KCTD20	-0.088	0.11	0.62
Good	Plasmablast	KCTD21	0.21	0.093	0.6
Good	Plasmablast	KCTD3	-0.21	0.24	0.76
Good	Plasmablast	KCTD5	-0.015	0.75	0.97
Good	Plasmablast	KCTD6	-0.039	0.61	0.94
Good	Plasmablast	KCTD7	-0.16	0.4	0.85
Good	Plasmablast	KCTD9	-0.087	0.35	0.83
Good	Plasmablast	KDELC1	-0.0003	1	1
Good	Plasmablast	KDELC2	-0.29	0.013	0.34
Good	Plasmablast	KDELR1	-0.054	0.26	0.78
Good	Plasmablast	KDELR2	-0.028	0.6	0.93
Good	Plasmablast	KDELR3	0.22	0.057	0.53
Good	Plasmablast	KDF1	0.073	0.85	1
Good	Plasmablast	KDM1A	-0.04	0.4	0.86
Good	Plasmablast	KDM1B	0.13	0.32	0.82
Good	Plasmablast	KDM2A	0.032	1	1
Good	Plasmablast	KDM2B	-0.054	0.57	0.92
Good	Plasmablast	KDM3A	-0.01	0.89	1
Good	Plasmablast	KDM3B	-0.042	0.62	0.94
Good	Plasmablast	KDM4A	-0.04	0.64	0.94
Good	Plasmablast	KDM4B	0.042	0.5	0.9
Good	Plasmablast	KDM4C	0.051	0.39	0.85
Good	Plasmablast	KDM5A	-0.019	0.78	0.98
Good	Plasmablast	KDM5B	0.099	0.039	0.48
Good	Plasmablast	KDM5C	0.076	0.023	0.41
Good	Plasmablast	KDM6A	-0.064	0.5	0.9
Good	Plasmablast	KDM6B	0.41	0.081	0.58
Good	Plasmablast	KDM7A	0.035	0.76	0.98
Good	Plasmablast	KDM8	-0.059	0.41	0.86
Good	Plasmablast	KDSR	0.024	0.6	0.93
Good	Plasmablast	KEAP1	0.041	0.25	0.78
Good	Plasmablast	KHDC1	0.056	0.52	0.91
Good	Plasmablast	KHDRBS1	-0.041	0.32	0.82
Good	Plasmablast	KHK	0.063	0.51	0.9
Good	Plasmablast	KHNYN	0.034	0.34	0.83
Good	Plasmablast	KHSRP	-4.90E-05	1	1
Good	Plasmablast	KIAA0020	0.0056	0.85	1
Good	Plasmablast	KIAA0040	0.049	0.085	0.58
Good	Plasmablast	KIAA0100	-0.012	0.89	1
Good	Plasmablast	KIAA0101	-0.14	0.43	0.87
Good	Plasmablast	KIAA0125	0.15	0.044	0.49
Good	Plasmablast	KIAA0141	-0.056	0.33	0.82
Good	Plasmablast	KIAA0195	0.035	0.65	0.95
Good	Plasmablast	KIAA0196	-0.11	0.019	0.38
Good	Plasmablast	KIAA0226	0.0076	0.91	1
Good	Plasmablast	KIAA0226L	-0.29	0.12	0.65
Good	Plasmablast	KIAA0232	-0.017	0.73	0.97
Good	Plasmablast	KIAA0319L	-0.033	0.97	1
Good	Plasmablast	KIAA0355	0.14	0.073	0.56
Good	Plasmablast	KIAA0368	-0.052	0.32	0.82
Good	Plasmablast	KIAA0391	-0.072	0.068	0.55
Good	Plasmablast	KIAA0430	-0.099	0.33	0.82
Good	Plasmablast	KIAA0513	-0.031	0.51	0.9
Good	Plasmablast	KIAA0556	0.23	0.22	0.75
Good	Plasmablast	KIAA0586	0.12	0.0046	0.25
Good	Plasmablast	KIAA0753	0.11	1	1
Good	Plasmablast	KIAA0825	-0.26	1	1
Good	Plasmablast	KIAA0895L	-0.031	0.81	0.99
Good	Plasmablast	KIAA0907	0.063	0.61	0.93
Good	Plasmablast	KIAA0922	-0.0071	0.94	1
Good	Plasmablast	KIAA0930	0.012	0.78	0.98
Good	Plasmablast	KIAA1024	0.1	0.66	0.95
Good	Plasmablast	KIAA1033	-0.0063	0.93	1
Good	Plasmablast	KIAA1109	-0.055	0.55	0.92
Good	Plasmablast	KIAA1143	-0.062	0.24	0.77
Good	Plasmablast	KIAA1147	-0.013	0.87	1
Good	Plasmablast	KIAA1191	-0.014	0.69	0.96
Good	Plasmablast	KIAA1279	-0.11	0.028	0.44
Good	Plasmablast	KIAA1324L	-0.11	0.26	0.78
Good	Plasmablast	KIAA1328	-0.3	0.028	0.44
Good	Plasmablast	KIAA1407	-0.21	0.076	0.57
Good	Plasmablast	KIAA1429	-0.015	0.69	0.96
Good	Plasmablast	KIAA1467	-0.24	0.24	0.76
Good	Plasmablast	KIAA1468	0.061	0.49	0.9
Good	Plasmablast	KIAA1524	-0.21	0.081	0.58
Good	Plasmablast	KIAA1551	0.0011	0.99	1
Good	Plasmablast	KIAA1586	-0.1	0.42	0.86
Good	Plasmablast	KIAA1656	-0.29	0.21	0.74
Good	Plasmablast	KIAA1715	-0.083	0.15	0.68
Good	Plasmablast	KIAA1804	0.27	0.15	0.68
Good	Plasmablast	KIAA1841	-0.005	0.95	1
Good	Plasmablast	KIAA1919	-0.16	0.21	0.75
Good	Plasmablast	KIAA1958	-0.35	0.018	0.38
Good	Plasmablast	KIAA2013	-0.012	0.75	0.97
Good	Plasmablast	KIAA2018	-0.12	0.34	0.83
Good	Plasmablast	KIAA2026	0.025	0.79	0.98
Good	Plasmablast	KIDINS220	-0.094	0.34	0.83
Good	Plasmablast	KIF11	-0.14	0.32	0.82
Good	Plasmablast	KIF13B	-0.091	0.29	0.8
Good	Plasmablast	KIF14	-0.24	0.25	0.77
Good	Plasmablast	KIF15	-0.25	0.26	0.78
Good	Plasmablast	KIF16B	-0.096	0.21	0.75
Good	Plasmablast	KIF18A	-0.31	0.091	0.59
Good	Plasmablast	KIF18B	-0.069	0.72	0.97
Good	Plasmablast	KIF19	-0.12	0.55	0.92
Good	Plasmablast	KIF1B	0.1	0.25	0.77
Good	Plasmablast	KIF1C	-0.076	0.52	0.91
Good	Plasmablast	KIF20A	-0.25	0.34	0.83
Good	Plasmablast	KIF20B	-0.11	0.22	0.75
Good	Plasmablast	KIF21A	0.17	0.026	0.43
Good	Plasmablast	KIF21B	0.25	0.0019	0.21
Good	Plasmablast	KIF22	-0.013	0.89	1
Good	Plasmablast	KIF23	-0.11	0.63	0.94
Good	Plasmablast	KIF24	-0.089	0.47	0.89
Good	Plasmablast	KIF27	-0.07	0.41	0.86
Good	Plasmablast	KIF2A	0.099	0.16	0.69
Good	Plasmablast	KIF2C	0.021	0.89	1
Good	Plasmablast	KIF3A	-0.052	0.59	0.93
Good	Plasmablast	KIF3B	0.12	0.23	0.76
Good	Plasmablast	KIF4A	-0.027	0.88	1
Good	Plasmablast	KIF5B	0.027	0.57	0.92
Good	Plasmablast	KIF9	0.1	0.5	0.9
Good	Plasmablast	KIFAP3	0.047	0.15	0.68
Good	Plasmablast	KIFC1	-0.021	0.92	1
Good	Plasmablast	KIFC2	-0.32	0.058	0.53
Good	Plasmablast	KIN	0.007	0.9	1
Good	Plasmablast	KIR3DL2	-0.45	0.27	0.79
Good	Plasmablast	KIR3DX1	-0.39	0.033	0.46
Good	Plasmablast	KIZ	0.094	0.43	0.87
Good	Plasmablast	KLC1	-0.0051	0.82	0.99
Good	Plasmablast	KLC2	-0.015	0.77	0.98
Good	Plasmablast	KLC4	0.013	0.84	1
Good	Plasmablast	KLF10	-0.056	0.3	0.8
Good	Plasmablast	KLF11	0.076	0.45	0.88
Good	Plasmablast	KLF12	-0.1	0.05	0.51
Good	Plasmablast	KLF13	0.14	1	1
Good	Plasmablast	KLF2	0.11	0.32	0.82
Good	Plasmablast	KLF3	0.075	0.038	0.47
Good	Plasmablast	KLF6	-0.023	0.82	0.99
Good	Plasmablast	KLF7	0.12	0.39	0.85
Good	Plasmablast	KLF8	0.092	0.56	0.92
Good	Plasmablast	KLHDC1	0.22	0.2	0.73
Good	Plasmablast	KLHDC10	0.055	0.5	0.9
Good	Plasmablast	KLHDC2	-0.0013	0.98	1
Good	Plasmablast	KLHDC3	-0.052	0.28	0.79
Good	Plasmablast	KLHDC4	0.023	0.66	0.95
Good	Plasmablast	KLHDC7B	0.27	0.015	0.36
Good	Plasmablast	KLHDC8B	0.068	0.76	0.98
Good	Plasmablast	KLHDC9	-0.17	0.21	0.75
Good	Plasmablast	KLHL11	-0.11	0.41	0.86
Good	Plasmablast	KLHL12	-0.026	0.69	0.96
Good	Plasmablast	KLHL14	-0.013	0.91	1
Good	Plasmablast	KLHL15	-0.24	0.098	0.61
Good	Plasmablast	KLHL17	0.062	0.51	0.9
Good	Plasmablast	KLHL18	0.052	0.26	0.78
Good	Plasmablast	KLHL2	-0.079	0.18	0.71
Good	Plasmablast	KLHL20	0.14	0.027	0.43
Good	Plasmablast	KLHL21	-0.093	0.42	0.87
Good	Plasmablast	KLHL22	-0.059	0.4	0.86
Good	Plasmablast	KLHL24	-0.075	0.48	0.89
Good	Plasmablast	KLHL25	0.3	0.2	0.73
Good	Plasmablast	KLHL26	-0.12	0.28	0.8
Good	Plasmablast	KLHL28	0.09	0.21	0.75
Good	Plasmablast	KLHL3	0.28	0.18	0.71
Good	Plasmablast	KLHL32	-0.18	0.27	0.79
Good	Plasmablast	KLHL36	-0.038	0.49	0.9
Good	Plasmablast	KLHL42	0.14	1	1
Good	Plasmablast	KLHL5	0.0079	0.92	1
Good	Plasmablast	KLHL6	-0.088	0.037	0.47
Good	Plasmablast	KLHL6-AS1	0.45	1	1
Good	Plasmablast	KLHL7	-0.046	0.29	0.8
Good	Plasmablast	KLHL8	-0.21	0.4	0.86
Good	Plasmablast	KLHL9	-0.026	0.77	0.98
Good	Plasmablast	KLRAP1	0.28	0.087	0.59
Good	Plasmablast	KLRF1	0.5	0.23	0.76
Good	Plasmablast	KLRG1	-0.081	0.52	0.91
Good	Plasmablast	KMO	-0.27	0.17	0.71
Good	Plasmablast	KMT2A	0.052	0.62	0.94
Good	Plasmablast	KMT2B	0.14	0.2	0.73
Good	Plasmablast	KMT2C	-0.09	0.17	0.71
Good	Plasmablast	KMT2D	0.1	0.37	0.84
Good	Plasmablast	KMT2E	0.023	1	1
Good	Plasmablast	KMT2E-AS1	0.19	0.27	0.79
Good	Plasmablast	KNOP1	0.0084	0.96	1
Good	Plasmablast	KNSTRN	-0.098	0.3	0.81
Good	Plasmablast	KNTC1	-0.056	0.54	0.91
Good	Plasmablast	KPNA1	0.034	0.41	0.86
Good	Plasmablast	KPNA2	0.0029	0.97	1
Good	Plasmablast	KPNA3	-0.15	0.0029	0.22
Good	Plasmablast	KPNA4	-0.032	0.57	0.92
Good	Plasmablast	KPNA5	0.099	0.3	0.81
Good	Plasmablast	KPNA6	-0.083	0.022	0.4
Good	Plasmablast	KPNB1	-0.11	0.17	0.7
Good	Plasmablast	KPTN	0.2	0.022	0.4
Good	Plasmablast	KRAS	0.095	0.071	0.56
Good	Plasmablast	KRBA2	-0.27	0.029	0.44
Good	Plasmablast	KRBOX4	-0.16	0.024	0.42
Good	Plasmablast	KRCC1	0.079	0.3	0.81
Good	Plasmablast	KRI1	-0.097	0.22	0.75
Good	Plasmablast	KRIT1	-0.031	0.41	0.86
Good	Plasmablast	KRR1	0.02	0.68	0.96
Good	Plasmablast	KRT10	0.078	0.024	0.42
Good	Plasmablast	KRT18	-0.036	0.91	1
Good	Plasmablast	KRT19P2	0.3	0.097	0.6
Good	Plasmablast	KRTCAP2	0.07	0.045	0.49
Good	Plasmablast	KSR1	-0.068	0.7	0.96
Good	Plasmablast	KTN1	0.034	0.59	0.93
Good	Plasmablast	KXD1	0.031	0.35	0.83
Good	Plasmablast	KYNU	0.11	0.54	0.91
Good	Plasmablast	L1TD1	0.31	0.051	0.51
Good	Plasmablast	L2HGDH	0.04	0.82	0.99
Good	Plasmablast	L3HYPDH	-0.1	0.41	0.86
Good	Plasmablast	L3MBTL1	0.054	0.76	0.98
Good	Plasmablast	L3MBTL2	-0.015	0.77	0.98
Good	Plasmablast	L3MBTL3	-0.35	0.09	0.59
Good	Plasmablast	L3MBTL4	-0.1	0.64	0.94
Good	Plasmablast	LACC1	-0.42	0.006	0.27
Good	Plasmablast	LACE1	-0.17	0.12	0.64
Good	Plasmablast	LACTB	0.19	0.014	0.35
Good	Plasmablast	LACTB2	-0.16	0.089	0.59
Good	Plasmablast	LAG3	-0.011	0.97	1
Good	Plasmablast	LAGE3	0.02	0.69	0.96
Good	Plasmablast	LAIR1	-0.07	0.36	0.83
Good	Plasmablast	LAMA3	-0.54	0.32	0.82
Good	Plasmablast	LAMA5	0.13	0.47	0.89
Good	Plasmablast	LAMB3	0.072	0.81	0.99
Good	Plasmablast	LAMC1	-0.15	0.031	0.45
Good	Plasmablast	LAMP1	-0.14	0.1	0.62
Good	Plasmablast	LAMP2	0.019	0.58	0.93
Good	Plasmablast	LAMP3	0.12	0.35	0.83
Good	Plasmablast	LAMP5	-0.27	0.04	0.48
Good	Plasmablast	LAMTOR1	-0.031	0.46	0.88
Good	Plasmablast	LAMTOR2	0.011	0.87	1
Good	Plasmablast	LAMTOR3	-0.0083	0.9	1
Good	Plasmablast	LAMTOR4	0.0071	0.91	1
Good	Plasmablast	LAMTOR5	0.036	0.19	0.73
Good	Plasmablast	LANCL1	-0.025	0.75	0.97
Good	Plasmablast	LANCL2	-0.071	0.13	0.65
Good	Plasmablast	LAP3	-0.029	0.6	0.93
Good	Plasmablast	LAPTM4A	-0.031	0.5	0.9
Good	Plasmablast	LAPTM5	0.075	0.28	0.8
Good	Plasmablast	LARGE	-0.028	0.67	0.95
Good	Plasmablast	LARP1	-0.006	0.76	0.98
Good	Plasmablast	LARP1B	0.042	0.59	0.93
Good	Plasmablast	LARP4	-0.088	0.035	0.46
Good	Plasmablast	LARP4B	0.012	0.64	0.94
Good	Plasmablast	LARP7	0.0077	0.91	1
Good	Plasmablast	LARS	0.015	0.71	0.96
Good	Plasmablast	LARS2	-0.009	0.84	1
Good	Plasmablast	LAS1L	-0.05	0.29	0.8
Good	Plasmablast	LASP1	-0.011	0.81	0.99
Good	Plasmablast	LAT	0.12	0.35	0.83
Good	Plasmablast	LAT2	-0.18	0.04	0.48
Good	Plasmablast	LATS1	0.021	0.8	0.99
Good	Plasmablast	LAX1	-0.076	0.15	0.68
Good	Plasmablast	LBH	-0.044	0.72	0.97
Good	Plasmablast	LBHD1	0.073	0.53	0.91
Good	Plasmablast	LBR	0.0033	0.95	1
Good	Plasmablast	LBX2-AS1	0.15	0.42	0.87
Good	Plasmablast	LCAT	0.16	0.54	0.91
Good	Plasmablast	LCK	0.024	0.79	0.99
Good	Plasmablast	LCLAT1	-0.092	1	1
Good	Plasmablast	LCMT1	-0.069	0.22	0.75
Good	Plasmablast	LCMT2	-0.1	0.5	0.9
Good	Plasmablast	LCN8	NA	NA	NA
Good	Plasmablast	LCOR	-0.076	0.59	0.93
Good	Plasmablast	LCORL	-0.019	0.79	0.99
Good	Plasmablast	LCP1	-0.023	0.64	0.94
Good	Plasmablast	LCP2	0.14	0.047	0.49
Good	Plasmablast	LDAH	0.055	0.29	0.8
Good	Plasmablast	LDB1	0.1	0.12	0.63
Good	Plasmablast	LDHA	-0.048	0.57	0.92
Good	Plasmablast	LDHB	-0.064	0.37	0.84
Good	Plasmablast	LDLR	0.16	0.082	0.58
Good	Plasmablast	LDLRAD4	-0.21	0.077	0.57
Good	Plasmablast	LDLRAP1	-0.077	0.13	0.65
Good	Plasmablast	LDOC1L	-0.053	1	1
Good	Plasmablast	LEF1	-0.072	0.18	0.72
Good	Plasmablast	LEFTY2	0.27	0.057	0.53
Good	Plasmablast	LEKR1	0.36	0.23	0.75
Good	Plasmablast	LEMD2	0.03	0.59	0.93
Good	Plasmablast	LEMD3	0.0012	0.98	1
Good	Plasmablast	LENG1	0.25	0.0017	0.2
Good	Plasmablast	LENG8	0.043	0.8	0.99
Good	Plasmablast	LENG8-AS1	0.16	0.46	0.88
Good	Plasmablast	LEO1	0.012	0.85	1
Good	Plasmablast	LEPR	0.088	0.39	0.85
Good	Plasmablast	LEPROT	0.055	0.31	0.81
Good	Plasmablast	LEPROTL1	-0.034	0.58	0.93
Good	Plasmablast	LETM1	-0.031	0.53	0.91
Good	Plasmablast	LETM2	-0.25	0.049	0.5
Good	Plasmablast	LETMD1	0.12	0.22	0.75
Good	Plasmablast	LGALS1	0.18	0.041	0.48
Good	Plasmablast	LGALS17A	0.33	0.1	0.62
Good	Plasmablast	LGALS3	-0.052	0.39	0.85
Good	Plasmablast	LGALS3BP	-0.015	0.93	1
Good	Plasmablast	LGALS8	-0.07	0.29	0.8
Good	Plasmablast	LGALS9	-0.066	0.44	0.88
Good	Plasmablast	LGALSL	-0.21	0.16	0.7
Good	Plasmablast	LGMN	0.12	0.01	0.31
Good	Plasmablast	LGR4	-0.63	0.043	0.49
Good	Plasmablast	LHFPL2	-0.017	0.88	1
Good	Plasmablast	LHFPL3-AS2	0.33	0.14	0.67
Good	Plasmablast	LHFPL4	0.42	0.2	0.73
Good	Plasmablast	LHPP	0.035	0.54	0.91
Good	Plasmablast	LIAS	-0.0087	0.91	1
Good	Plasmablast	LIG1	-0.17	0.14	0.68
Good	Plasmablast	LIG3	-0.13	0.075	0.57
Good	Plasmablast	LIG4	-0.14	0.0071	0.28
Good	Plasmablast	LILRB1	0.21	0.011	0.32
Good	Plasmablast	LILRB4	-0.028	0.79	0.98
Good	Plasmablast	LIMA1	-0.43	0.24	0.76
Good	Plasmablast	LIMD1	0.056	0.62	0.94
Good	Plasmablast	LIMD2	0.16	0.003	0.23
Good	Plasmablast	LIME1	0.091	0.036	0.46
Good	Plasmablast	LIMK1	0.09	0.49	0.9
Good	Plasmablast	LIMK2	-0.043	0.48	0.89
Good	Plasmablast	LIMS1	-0.027	0.29	0.8
Good	Plasmablast	LIMS2	0.059	0.78	0.98
Good	Plasmablast	LIN37	0.22	0.067	0.55
Good	Plasmablast	LIN52	0.049	0.12	0.63
Good	Plasmablast	LIN54	-0.055	0.31	0.81
Good	Plasmablast	LIN7B	0.19	0.14	0.67
Good	Plasmablast	LIN7C	-0.08	0.11	0.62
Good	Plasmablast	LIN9	-0.12	0.32	0.82
Good	Plasmablast	LINC-PINT	0.075	0.16	0.7
Good	Plasmablast	LINC00094	-0.21	0.028	0.44
Good	Plasmablast	LINC00116	0.28	0.0042	0.25
Good	Plasmablast	LINC00152	-0.011	0.87	1
Good	Plasmablast	LINC00173	-0.12	0.52	0.91
Good	Plasmablast	LINC00174	0.31	0.081	0.58
Good	Plasmablast	LINC00265	0.28	0.005	0.25
Good	Plasmablast	LINC00294	0.17	0.34	0.83
Good	Plasmablast	LINC00324	0.099	0.34	0.83
Good	Plasmablast	LINC00339	-0.045	0.65	0.95
Good	Plasmablast	LINC00341	0.12	0.57	0.92
Good	Plasmablast	LINC00342	0.18	0.42	0.87
Good	Plasmablast	LINC00426	-0.07	0.29	0.8
Good	Plasmablast	LINC00467	0.023	0.86	1
Good	Plasmablast	LINC00471	-0.44	0.16	0.69
Good	Plasmablast	LINC00476	0.26	0.00025	0.13
Good	Plasmablast	LINC00493	0.082	0.24	0.77
Good	Plasmablast	LINC00494	-0.038	0.93	1
Good	Plasmablast	LINC00526	0.0044	0.98	1
Good	Plasmablast	LINC00528	-0.13	0.41	0.86
Good	Plasmablast	LINC00539	-0.15	0.21	0.75
Good	Plasmablast	LINC00582	0.61	0.0083	0.3
Good	Plasmablast	LINC00630	0.093	0.42	0.87
Good	Plasmablast	LINC00641	0.032	0.84	1
Good	Plasmablast	LINC00649	0.19	0.074	0.57
Good	Plasmablast	LINC00657	-0.28	0.067	0.55
Good	Plasmablast	LINC00662	0.14	0.45	0.88
Good	Plasmablast	LINC00665	0.078	0.61	0.94
Good	Plasmablast	LINC00667	0.033	0.47	0.89
Good	Plasmablast	LINC00674	0.089	0.44	0.88
Good	Plasmablast	LINC00707	0.12	0.79	0.99
Good	Plasmablast	LINC00847	-0.0066	0.93	1
Good	Plasmablast	LINC00852	-0.17	0.41	0.86
Good	Plasmablast	LINC00854	0.56	0.075	0.57
Good	Plasmablast	LINC00861	0.07	0.76	0.98
Good	Plasmablast	LINC00869	-0.093	0.63	0.94
Good	Plasmablast	LINC00877	-0.21	0.16	0.69
Good	Plasmablast	LINC00880	-0.018	0.93	1
Good	Plasmablast	LINC00883	0.17	0.27	0.79
Good	Plasmablast	LINC00884	-0.45	0.012	0.33
Good	Plasmablast	LINC00886	-0.099	0.74	0.97
Good	Plasmablast	LINC00887	-0.12	0.37	0.84
Good	Plasmablast	LINC00888	0.14	0.3	0.81
Good	Plasmablast	LINC00893	-0.25	0.38	0.85
Good	Plasmablast	LINC00894	-0.093	0.82	0.99
Good	Plasmablast	LINC00909	0.15	0.02	0.39
Good	Plasmablast	LINC00910	0.26	0.28	0.8
Good	Plasmablast	LINC00926	-0.51	0.13	0.65
Good	Plasmablast	LINC00935	0.2	0.48	0.9
Good	Plasmablast	LINC00936	-0.019	0.83	0.99
Good	Plasmablast	LINC00938	-0.075	0.19	0.73
Good	Plasmablast	LINC00944	0.43	0.41	0.86
Good	Plasmablast	LINC00954	0.29	1	1
Good	Plasmablast	LINC00959	-0.1	0.32	0.82
Good	Plasmablast	LINC00963	0.084	0.67	0.95
Good	Plasmablast	LINC00969	0.39	0.013	0.34
Good	Plasmablast	LINC00996	-0.19	0.29	0.8
Good	Plasmablast	LINC00998	-0.19	1	1
Good	Plasmablast	LINC00999	0.35	0.26	0.78
Good	Plasmablast	LINC01000	0.081	0.35	0.83
Good	Plasmablast	LINC01003	0.18	0.063	0.55
Good	Plasmablast	LINC01004	0.21	0.32	0.82
Good	Plasmablast	LINC01012	-0.29	0.15	0.68
Good	Plasmablast	LINC01023	-0.14	0.6	0.93
Good	Plasmablast	LINC01061	-0.21	0.12	0.63
Good	Plasmablast	LINC01089	-0.035	0.81	0.99
Good	Plasmablast	LINC01125	-0.29	0.22	0.75
Good	Plasmablast	LINC01128	-0.032	0.77	0.98
Good	Plasmablast	LINC01136	-0.17	0.56	0.92
Good	Plasmablast	LINC01138	-0.096	0.69	0.96
Good	Plasmablast	LINC01184	-0.052	0.52	0.91
Good	Plasmablast	LINC01252	0.1	0.71	0.96
Good	Plasmablast	LINC01260	-0.24	0.16	0.69
Good	Plasmablast	LINC01278	-0.049	0.63	0.94
Good	Plasmablast	LINC01347	0.1	0.45	0.88
Good	Plasmablast	LINC01353	0.24	0.18	0.71
Good	Plasmablast	LINC01355	0.24	0.48	0.9
Good	Plasmablast	LINC01358	0.2	0.029	0.44
Good	Plasmablast	LINC01410	0.13	0.29	0.8
Good	Plasmablast	LINC01420	-0.014	0.76	0.98
Good	Plasmablast	LINC01480	0.059	0.44	0.88
Good	Plasmablast	LINC01481	-0.12	0.3	0.81
Good	Plasmablast	LINC01484	0.2	0.3	0.81
Good	Plasmablast	LINC01534	0.31	0.11	0.63
Good	Plasmablast	LINC01547	-0.25	0.2	0.73
Good	Plasmablast	LINC01560	0.049	0.81	0.99
Good	Plasmablast	LINC01569	-0.2	0.15	0.68
Good	Plasmablast	LINC01578	0.14	0.064	0.55
Good	Plasmablast	LINC01588	-0.034	0.87	1
Good	Plasmablast	LINC01604	-0.12	0.47	0.89
Good	Plasmablast	LINGO3	0.24	0.67	0.95
Good	Plasmablast	LINS	0.16	0.15	0.68
Good	Plasmablast	LIPA	-0.13	0.0016	0.2
Good	Plasmablast	LIPE	-0.061	0.7	0.96
Good	Plasmablast	LIPT1	0.032	0.73	0.97
Good	Plasmablast	LIPT2	-0.26	0.07	0.56
Good	Plasmablast	LITAF	0.027	0.63	0.94
Good	Plasmablast	LIX1L	-0.1	0.31	0.81
Good	Plasmablast	LLGL1	0.52	0.015	0.35
Good	Plasmablast	LLGL2	0.042	0.76	0.98
Good	Plasmablast	LLPH	0.032	0.36	0.83
Good	Plasmablast	LMAN1	-0.014	0.69	0.96
Good	Plasmablast	LMAN2	0.035	0.52	0.91
Good	Plasmablast	LMAN2L	-0.017	0.71	0.96
Good	Plasmablast	LMBR1	-0.078	0.22	0.75
Good	Plasmablast	LMBR1L	-0.062	0.4	0.86
Good	Plasmablast	LMBRD1	-0.019	0.68	0.96
Good	Plasmablast	LMBRD2	0.069	0.42	0.87
Good	Plasmablast	LMCD1	-0.25	0.14	0.67
Good	Plasmablast	LMF1	-0.052	0.47	0.89
Good	Plasmablast	LMF2	0.087	0.13	0.65
Good	Plasmablast	LMLN	0.16	0.36	0.83
Good	Plasmablast	LMNA	0.049	0.6	0.93
Good	Plasmablast	LMNB1	-0.23	0.017	0.37
Good	Plasmablast	LMNB2	-0.025	0.82	0.99
Good	Plasmablast	LMNTD2	0.1	0.32	0.82
Good	Plasmablast	LMO4	0.015	0.81	0.99
Good	Plasmablast	LMO7	0.56	0.042	0.48
Good	Plasmablast	LMTK2	0.0067	1	1
Good	Plasmablast	LNP1	-0.22	0.076	0.57
Good	Plasmablast	LNPEP	-0.077	0.41	0.86
Good	Plasmablast	LNX1	-0.2	0.5	0.9
Good	Plasmablast	LNX2	-0.0081	0.92	1
Good	Plasmablast	LOC100049716	-0.13	0.42	0.87
Good	Plasmablast	LOC100129034	-0.22	0.2	0.73
Good	Plasmablast	LOC100129917	0.15	0.4	0.86
Good	Plasmablast	LOC100130298	-0.19	0.09	0.59
Good	Plasmablast	LOC100130476	0.19	0.38	0.84
Good	Plasmablast	LOC100130691	-0.24	0.25	0.77
Good	Plasmablast	LOC100130705	-0.27	0.37	0.84
Good	Plasmablast	LOC100130744	-0.024	0.91	1
Good	Plasmablast	LOC100130872	0.2	0.072	0.56
Good	Plasmablast	LOC100131564	0.046	0.75	0.97
Good	Plasmablast	LOC100132057	0.39	0.083	0.58
Good	Plasmablast	LOC100132077	-0.0041	0.98	1
Good	Plasmablast	LOC100132356	0.13	0.44	0.88
Good	Plasmablast	LOC100133091	-0.1	0.5	0.9
Good	Plasmablast	LOC100133315	-0.21	0.2	0.73
Good	Plasmablast	LOC100134868	0.086	0.63	0.94
Good	Plasmablast	LOC100190986	0.43	0.12	0.65
Good	Plasmablast	LOC100233156	-0.11	0.55	0.92
Good	Plasmablast	LOC100240735	0.022	0.87	1
Good	Plasmablast	LOC100270804	0.36	0.027	0.43
Good	Plasmablast	LOC100272217	0.86	0.0039	0.24
Good	Plasmablast	LOC100287015	0.1	0.3	0.81
Good	Plasmablast	LOC100287072	0.11	0.6	0.93
Good	Plasmablast	LOC100288069	0.055	0.72	0.97
Good	Plasmablast	LOC100288637	0.11	0.51	0.9
Good	Plasmablast	LOC100288778	-0.013	0.92	1
Good	Plasmablast	LOC100288798	0.022	0.72	0.97
Good	Plasmablast	LOC100288842	0.13	0.59	0.93
Good	Plasmablast	LOC100289230	0.22	0.35	0.83
Good	Plasmablast	LOC100289511	-0.3	0.19	0.73
Good	Plasmablast	LOC100294145	-0.13	1	1
Good	Plasmablast	LOC100335030	0.049	0.71	0.96
Good	Plasmablast	LOC100419583	0.053	0.31	0.81
Good	Plasmablast	LOC100499489	-0.33	0.19	0.73
Good	Plasmablast	LOC100505549	-0.1	0.32	0.82
Good	Plasmablast	LOC100505622	-0.07	0.68	0.96
Good	Plasmablast	LOC100505715	-0.13	0.49	0.9
Good	Plasmablast	LOC100505716	0.41	0.11	0.62
Good	Plasmablast	LOC100505915	0.43	1	1
Good	Plasmablast	LOC100505921	-0.27	0.09	0.59
Good	Plasmablast	LOC100506071	0.2	0.49	0.9
Good	Plasmablast	LOC100506100	0.28	0.0038	0.24
Good	Plasmablast	LOC100506127	0.45	0.038	0.47
Good	Plasmablast	LOC100506142	0.47	1	1
Good	Plasmablast	LOC100506258	0.29	0.083	0.58
Good	Plasmablast	LOC100506302	0.067	0.27	0.79
Good	Plasmablast	LOC100506548	0.23	0.081	0.58
Good	Plasmablast	LOC100506551	0.24	0.36	0.84
Good	Plasmablast	LOC100506603	-0.047	0.83	1
Good	Plasmablast	LOC100506606	0.21	0.5	0.9
Good	Plasmablast	LOC100506639	0.26	0.11	0.62
Good	Plasmablast	LOC100506746	0.095	0.4	0.85
Good	Plasmablast	LOC100506801	0.15	0.45	0.88
Good	Plasmablast	LOC100506804	0.01	0.97	1
Good	Plasmablast	LOC100506844	0.041	0.59	0.93
Good	Plasmablast	LOC100506860	0.42	0.039	0.47
Good	Plasmablast	LOC100506985	-0.024	0.92	1
Good	Plasmablast	LOC100506990	-0.068	0.76	0.98
Good	Plasmablast	LOC100507006	0.2	0.15	0.68
Good	Plasmablast	LOC100507195	-0.04	0.26	0.78
Good	Plasmablast	LOC100507250	0.085	0.71	0.96
Good	Plasmablast	LOC100507291	-0.029	0.84	1
Good	Plasmablast	LOC100507424	0.21	0.52	0.91
Good	Plasmablast	LOC100507557	-0.03	0.87	1
Good	Plasmablast	LOC100507577	0.12	0.42	0.87
Good	Plasmablast	LOC100652758	-0.29	0.07	0.56
Good	Plasmablast	LOC100996286	0.052	0.76	0.98
Good	Plasmablast	LOC100996579	-0.14	0.46	0.88
Good	Plasmablast	LOC100996583	0.062	0.76	0.98
Good	Plasmablast	LOC101060091	0.092	0.57	0.92
Good	Plasmablast	LOC101243545	-0.38	0.084	0.58
Good	Plasmablast	LOC101926963	0.23	0.12	0.64
Good	Plasmablast	LOC101927021	0.011	0.9	1
Good	Plasmablast	LOC101927027	-0.15	0.095	0.6
Good	Plasmablast	LOC101927045	-0.059	0.71	0.96
Good	Plasmablast	LOC101927069	0.063	0.73	0.97
Good	Plasmablast	LOC101927070	-0.065	0.68	0.96
Good	Plasmablast	LOC101927151	-0.12	0.27	0.79
Good	Plasmablast	LOC101927156	-0.0014	0.99	1
Good	Plasmablast	LOC101927181	-0.24	0.054	0.52
Good	Plasmablast	LOC101927204	-0.1	0.44	0.88
Good	Plasmablast	LOC101927365	-0.35	0.22	0.75
Good	Plasmablast	LOC101927412	0.17	0.13	0.66
Good	Plasmablast	LOC101927415	0.25	0.26	0.78
Good	Plasmablast	LOC101927686	-0.17	0.4	0.86
Good	Plasmablast	LOC101927697	0.35	0.18	0.72
Good	Plasmablast	LOC101927765	0.0011	1	1
Good	Plasmablast	LOC101927811	0.11	0.3	0.81
Good	Plasmablast	LOC101928053	0.1	0.6	0.93
Good	Plasmablast	LOC101928370	-0.43	0.047	0.49
Good	Plasmablast	LOC101928710	-0.067	0.65	0.95
Good	Plasmablast	LOC101928861	0.16	0.53	0.91
Good	Plasmablast	LOC101929140	0.33	0.16	0.69
Good	Plasmablast	LOC101929147	-0.087	0.53	0.91
Good	Plasmablast	LOC101929294	-0.32	0.31	0.81
Good	Plasmablast	LOC101929709	0.33	0.016	0.36
Good	Plasmablast	LOC101929767	0.35	0.024	0.42
Good	Plasmablast	LOC102606465	0.026	0.79	0.98
Good	Plasmablast	LOC102723766	0.003	0.96	1
Good	Plasmablast	LOC102724814	0.048	0.79	0.98
Good	Plasmablast	LOC105377348	0.44	0.035	0.46
Good	Plasmablast	LOC105747689	-0.12	0.58	0.93
Good	Plasmablast	LOC113230	0.54	0.032	0.45
Good	Plasmablast	LOC115110	-0.07	0.65	0.95
Good	Plasmablast	LOC145783	-0.078	0.49	0.9
Good	Plasmablast	LOC146880	0.53	0.0084	0.3
Good	Plasmablast	LOC148413	0.13	0.13	0.66
Good	Plasmablast	LOC150776	0.22	0.048	0.5
Good	Plasmablast	LOC153684	-0.24	0.04	0.48
Good	Plasmablast	LOC155060	0.14	0.51	0.9
Good	Plasmablast	LOC171391	0.0048	0.99	1
Good	Plasmablast	LOC202181	0.027	0.88	1
Good	Plasmablast	LOC220729	-0.069	0.5	0.9
Good	Plasmablast	LOC257396	0.21	0.23	0.76
Good	Plasmablast	LOC283710	0.052	0.54	0.91
Good	Plasmablast	LOC283788	0.045	0.59	0.93
Good	Plasmablast	LOC283922	0.011	0.93	1
Good	Plasmablast	LOC284454	0.092	0.61	0.94
Good	Plasmablast	LOC285074	0.093	0.41	0.86
Good	Plasmablast	LOC285484	-0.53	0.14	0.68
Good	Plasmablast	LOC339803	0.028	0.75	0.97
Good	Plasmablast	LOC374443	0.013	1	1
Good	Plasmablast	LOC389641	-0.054	0.45	0.88
Good	Plasmablast	LOC389765	0.078	0.45	0.88
Good	Plasmablast	LOC389831	-0.42	0.0046	0.25
Good	Plasmablast	LOC389834	0.52	0.032	0.45
Good	Plasmablast	LOC389906	0.12	0.15	0.68
Good	Plasmablast	LOC400684	-0.045	0.83	1
Good	Plasmablast	LOC400958	-0.025	0.86	1
Good	Plasmablast	LOC401320	0.29	0.082	0.58
Good	Plasmablast	LOC439994	0.38	0.015	0.36
Good	Plasmablast	LOC440434	-0.24	0.097	0.6
Good	Plasmablast	LOC441242	0.075	0.62	0.94
Good	Plasmablast	LOC613037	-0.033	0.86	1
Good	Plasmablast	LOC613266	0.21	0.19	0.73
Good	Plasmablast	LOC642361	0.21	0.38	0.84
Good	Plasmablast	LOC642846	0.042	0.52	0.91
Good	Plasmablast	LOC642852	0.43	0.029	0.44
Good	Plasmablast	LOC643733	0.13	0.49	0.9
Good	Plasmablast	LOC644656	0.19	0.19	0.73
Good	Plasmablast	LOC645513	0.15	0.21	0.75
Good	Plasmablast	LOC646471	-0.036	0.9	1
Good	Plasmablast	LOC646762	0.086	0.49	0.9
Good	Plasmablast	LOC648987	0.15	0.43	0.87
Good	Plasmablast	LOC652276	0.15	0.079	0.57
Good	Plasmablast	LOC654342	0.15	0.47	0.89
Good	Plasmablast	LOC654841	-0.21	0.47	0.89
Good	Plasmablast	LOC728175	0.16	0.35	0.83
Good	Plasmablast	LOC728323	-0.15	0.18	0.71
Good	Plasmablast	LOC728392	-0.06	0.65	0.95
Good	Plasmablast	LOC728554	-0.11	0.21	0.75
Good	Plasmablast	LOC728613	-0.028	0.76	0.98
Good	Plasmablast	LOC728673	0.31	0.15	0.68
Good	Plasmablast	LOC728730	-0.026	0.79	0.98
Good	Plasmablast	LOC728739	0.09	0.67	0.95
Good	Plasmablast	LOC728743	-0.1	0.017	0.37
Good	Plasmablast	LOC728989	0.62	0.034	0.46
Good	Plasmablast	LOC729218	0.14	0.33	0.82
Good	Plasmablast	LOC729603	-0.05	0.87	1
Good	Plasmablast	LOC729683	0.046	0.8	0.99
Good	Plasmablast	LOC730101	-0.16	0.22	0.75
Good	Plasmablast	LOC730183	0.45	0.037	0.47
Good	Plasmablast	LOC730202	-0.003	0.98	1
Good	Plasmablast	LOC81691	-0.41	0.00044	0.17
Good	Plasmablast	LOC90784	0.23	0.37	0.84
Good	Plasmablast	LOC93622	-0.078	0.37	0.84
Good	Plasmablast	LOH12CR1	-0.043	0.5	0.9
Good	Plasmablast	LOH12CR2	-0.03	0.9	1
Good	Plasmablast	LONP1	-0.03	0.73	0.97
Good	Plasmablast	LONP2	-0.033	0.29	0.8
Good	Plasmablast	LONRF1	-0.086	0.23	0.76
Good	Plasmablast	LOXL2	0.17	0.018	0.38
Good	Plasmablast	LPAR2	-0.025	0.77	0.98
Good	Plasmablast	LPAR5	0.17	0.15	0.68
Good	Plasmablast	LPAR6	0.0099	0.94	1
Good	Plasmablast	LPCAT1	-0.09	0.029	0.44
Good	Plasmablast	LPCAT3	-0.052	0.12	0.63
Good	Plasmablast	LPCAT4	0.052	0.5	0.9
Good	Plasmablast	LPGAT1	-0.15	0.23	0.76
Good	Plasmablast	LPIN1	0.1	0.073	0.56
Good	Plasmablast	LPIN2	0.22	0.11	0.62
Good	Plasmablast	LPP	0.098	0.25	0.77
Good	Plasmablast	LPPR2	0.037	0.87	1
Good	Plasmablast	LPXN	0.023	0.61	0.94
Good	Plasmablast	LRBA	-0.084	0.51	0.9
Good	Plasmablast	LRCH1	-0.14	0.15	0.68
Good	Plasmablast	LRCH3	-0.04	0.61	0.94
Good	Plasmablast	LRCH4	0.032	0.63	0.94
Good	Plasmablast	LRFN1	-0.18	0.35	0.83
Good	Plasmablast	LRFN4	0.18	0.47	0.89
Good	Plasmablast	LRIF1	-0.079	0.21	0.75
Good	Plasmablast	LRIG1	-0.11	0.23	0.76
Good	Plasmablast	LRIG2	-0.042	0.65	0.95
Good	Plasmablast	LRIG3	-0.031	0.93	1
Good	Plasmablast	LRMP	0.043	0.33	0.82
Good	Plasmablast	LRP10	-0.047	0.076	0.57
Good	Plasmablast	LRP2BP	0.17	0.36	0.83
Good	Plasmablast	LRP5	-0.24	0.12	0.63
Good	Plasmablast	LRP5L	0.27	1	1
Good	Plasmablast	LRP8	0.035	0.76	0.98
Good	Plasmablast	LRPAP1	-0.008	0.84	1
Good	Plasmablast	LRPPRC	-0.062	0.27	0.79
Good	Plasmablast	LRR1	-0.0084	0.93	1
Good	Plasmablast	LRRC1	-0.38	0.2	0.73
Good	Plasmablast	LRRC14	0.075	0.18	0.71
Good	Plasmablast	LRRC16A	-0.069	0.78	0.98
Good	Plasmablast	LRRC2	0.097	0.74	0.97
Good	Plasmablast	LRRC20	-0.2	0.17	0.71
Good	Plasmablast	LRRC23	0.055	0.68	0.96
Good	Plasmablast	LRRC27	0.16	0.072	0.56
Good	Plasmablast	LRRC28	-0.088	0.22	0.75
Good	Plasmablast	LRRC29	0.5	0.0051	0.25
Good	Plasmablast	LRRC3	0.26	0.31	0.81
Good	Plasmablast	LRRC37A2	-0.063	0.48	0.9
Good	Plasmablast	LRRC37A3	0.057	0.71	0.96
Good	Plasmablast	LRRC37A4P	0.0033	0.98	1
Good	Plasmablast	LRRC37B	0.049	0.77	0.98
Good	Plasmablast	LRRC37BP1	-0.0095	0.94	1
Good	Plasmablast	LRRC40	0.031	0.62	0.94
Good	Plasmablast	LRRC41	0.00079	0.98	1
Good	Plasmablast	LRRC42	0.13	0.037	0.47
Good	Plasmablast	LRRC45	0.13	0.066	0.55
Good	Plasmablast	LRRC47	0.044	0.35	0.83
Good	Plasmablast	LRRC48	0.64	0.0044	0.25
Good	Plasmablast	LRRC56	0.27	0.16	0.69
Good	Plasmablast	LRRC57	-0.22	0.0052	0.26
Good	Plasmablast	LRRC58	-0.053	0.49	0.9
Good	Plasmablast	LRRC59	-0.11	0.13	0.65
Good	Plasmablast	LRRC61	0.14	0.02	0.39
Good	Plasmablast	LRRC69	0.16	0.47	0.89
Good	Plasmablast	LRRC75A-AS1	0.045	0.55	0.92
Good	Plasmablast	LRRC75B	0.16	0.45	0.88
Good	Plasmablast	LRRC8A	0.066	0.3	0.81
Good	Plasmablast	LRRC8B	-0.024	0.69	0.96
Good	Plasmablast	LRRC8C	-0.078	0.21	0.74
Good	Plasmablast	LRRC8D	-0.26	0.018	0.38
Good	Plasmablast	LRRCC1	0.037	0.76	0.98
Good	Plasmablast	LRRFIP1	0.084	0.19	0.73
Good	Plasmablast	LRRFIP2	0.06	0.35	0.83
Good	Plasmablast	LRRIQ3	-0.15	0.38	0.84
Good	Plasmablast	LRRK1	-0.00099	0.98	1
Good	Plasmablast	LRRK2	0.098	0.72	0.97
Good	Plasmablast	LRRN1	0.037	0.78	0.98
Good	Plasmablast	LRRN2	-0.3	0.048	0.5
Good	Plasmablast	LRSAM1	0.19	0.02	0.39
Good	Plasmablast	LRTOMT	0.076	0.41	0.86
Good	Plasmablast	LRWD1	0.073	0.26	0.78
Good	Plasmablast	LSG1	-0.032	0.31	0.81
Good	Plasmablast	LSM1	0.027	0.49	0.9
Good	Plasmablast	LSM10	0.00092	0.97	1
Good	Plasmablast	LSM11	-0.2	0.13	0.66
Good	Plasmablast	LSM12	-0.035	1	1
Good	Plasmablast	LSM14A	0.025	0.42	0.87
Good	Plasmablast	LSM14B	0.12	0.72	0.97
Good	Plasmablast	LSM2	-0.031	0.64	0.94
Good	Plasmablast	LSM3	0.029	0.71	0.96
Good	Plasmablast	LSM4	0.013	0.87	1
Good	Plasmablast	LSM5	0.066	0.5	0.9
Good	Plasmablast	LSM6	0.045	0.54	0.91
Good	Plasmablast	LSM7	0.083	0.29	0.8
Good	Plasmablast	LSM8	0.036	0.51	0.9
Good	Plasmablast	LSP1	0.029	0.55	0.92
Good	Plasmablast	LSR	0.062	0.17	0.71
Good	Plasmablast	LSS	0.036	0.47	0.89
Good	Plasmablast	LTA4H	-0.027	0.28	0.8
Good	Plasmablast	LTB	-0.36	0.44	0.87
Good	Plasmablast	LTB4R	0.14	0.33	0.82
Good	Plasmablast	LTBP3	0.16	0.22	0.75
Good	Plasmablast	LTBP4	0.1	0.22	0.75
Good	Plasmablast	LTK	-0.02	0.89	1
Good	Plasmablast	LTN1	-0.033	0.59	0.93
Good	Plasmablast	LTV1	0.04	0.17	0.71
Good	Plasmablast	LUC7L	0.066	0.45	0.88
Good	Plasmablast	LUC7L2	0.0011	0.99	1
Good	Plasmablast	LUC7L3	0.066	0.51	0.9
Good	Plasmablast	LUZP1	-0.0011	0.99	1
Good	Plasmablast	LXN	0.066	0.67	0.95
Good	Plasmablast	LY6E	0.043	0.42	0.87
Good	Plasmablast	LY6G5B	-0.54	0.24	0.77
Good	Plasmablast	LY6G5C	-0.38	0.042	0.48
Good	Plasmablast	LY75	0.09	0.3	0.8
Good	Plasmablast	LY86	-0.37	0.04	0.48
Good	Plasmablast	LY86-AS1	-0.23	0.47	0.89
Good	Plasmablast	LY9	0.082	0.23	0.76
Good	Plasmablast	LY96	0.061	0.35	0.83
Good	Plasmablast	LYAR	-0.022	0.87	1
Good	Plasmablast	LYG1	0.38	0.045	0.49
Good	Plasmablast	LYL1	0.00087	0.99	1
Good	Plasmablast	LYN	0.034	0.58	0.93
Good	Plasmablast	LYPD6B	-0.97	0.021	0.4
Good	Plasmablast	LYPLA1	-0.088	0.095	0.6
Good	Plasmablast	LYPLA2	0.099	0.11	0.62
Good	Plasmablast	LYPLAL1	-0.073	0.13	0.66
Good	Plasmablast	LYRM1	-0.078	1	1
Good	Plasmablast	LYRM2	0.049	0.25	0.77
Good	Plasmablast	LYRM4	-0.12	0.034	0.46
Good	Plasmablast	LYRM5	0.046	0.51	0.9
Good	Plasmablast	LYRM7	-0.017	0.75	0.97
Good	Plasmablast	LYRM9	0.071	0.59	0.93
Good	Plasmablast	LYSMD2	0.026	0.88	1
Good	Plasmablast	LYSMD3	-0.037	0.61	0.93
Good	Plasmablast	LYSMD4	-0.2	1	1
Good	Plasmablast	LYST	-0.054	0.73	0.97
Good	Plasmablast	LZIC	-0.034	0.57	0.92
Good	Plasmablast	LZTFL1	-0.011	0.92	1
Good	Plasmablast	LZTR1	0.06	0.37	0.84
Good	Plasmablast	LZTS2	0.042	0.54	0.91
Good	Plasmablast	M6PR	-0.054	0.21	0.74
Good	Plasmablast	MACC1	-0.097	0.69	0.96
Good	Plasmablast	MACF1	-0.068	0.56	0.92
Good	Plasmablast	MACROD1	-0.068	0.66	0.95
Good	Plasmablast	MACROD2	0.34	0.1	0.62
Good	Plasmablast	MAD1L1	-0.04	0.67	0.95
Good	Plasmablast	MAD2L1	-0.13	0.5	0.9
Good	Plasmablast	MAD2L1BP	0.078	0.38	0.84
Good	Plasmablast	MAD2L2	-0.04	0.57	0.92
Good	Plasmablast	MADD	-0.0028	0.96	1
Good	Plasmablast	MAEA	0.06	0.18	0.72
Good	Plasmablast	MAF1	0.081	0.025	0.42
Good	Plasmablast	MAFF	0.16	0.29	0.8
Good	Plasmablast	MAFG	0.11	0.23	0.76
Good	Plasmablast	MAFIP	-0.12	0.28	0.8
Good	Plasmablast	MAGED1	-0.099	0.22	0.75
Good	Plasmablast	MAGED2	-0.00018	0.99	1
Good	Plasmablast	MAGEF1	-0.074	0.87	1
Good	Plasmablast	MAGEH1	-0.0093	0.87	1
Good	Plasmablast	MAGI3	0.053	0.6	0.93
Good	Plasmablast	MAGIX	0.19	0.31	0.81
Good	Plasmablast	MAGOH	0.03	0.54	0.91
Good	Plasmablast	MAGOHB	0.0038	0.92	1
Good	Plasmablast	MAGT1	-0.029	0.49	0.9
Good	Plasmablast	MAK	0.011	0.96	1
Good	Plasmablast	MAK16	-0.012	0.87	1
Good	Plasmablast	MAL2	-0.15	0.68	0.95
Good	Plasmablast	MALAT1	0.12	0.42	0.87
Good	Plasmablast	MALSU1	0.04	0.59	0.93
Good	Plasmablast	MALT1	-0.0043	0.96	1
Good	Plasmablast	MAMDC4	-0.38	0.093	0.6
Good	Plasmablast	MAML1	0.14	0.02	0.39
Good	Plasmablast	MAML2	-0.92	0.061	0.54
Good	Plasmablast	MAN1A1	-0.049	0.28	0.8
Good	Plasmablast	MAN1A2	-0.1	0.012	0.33
Good	Plasmablast	MAN1B1	-0.031	0.66	0.95
Good	Plasmablast	MAN1B1-AS1	0.22	0.16	0.69
Good	Plasmablast	MAN2A1	-0.045	0.57	0.92
Good	Plasmablast	MAN2A2	0.076	0.36	0.83
Good	Plasmablast	MAN2B1	-0.037	0.38	0.85
Good	Plasmablast	MAN2B2	0.17	0.0083	0.3
Good	Plasmablast	MAN2C1	0.00024	1	1
Good	Plasmablast	MANBA	-0.024	0.72	0.97
Good	Plasmablast	MANBAL	0.11	0.066	0.55
Good	Plasmablast	MANEA	-0.084	0.28	0.79
Good	Plasmablast	MANEA-AS1	-0.092	0.56	0.92
Good	Plasmablast	MANEAL	-0.059	1	1
Good	Plasmablast	MANF	-0.22	0.002	0.21
Good	Plasmablast	MAP10	0.6	1	1
Good	Plasmablast	MAP1B	0.28	0.17	0.71
Good	Plasmablast	MAP1LC3A	0.2	0.37	0.84
Good	Plasmablast	MAP1LC3B	-0.0028	0.95	1
Good	Plasmablast	MAP1S	0.1	0.24	0.77
Good	Plasmablast	MAP2K1	0.019	0.78	0.98
Good	Plasmablast	MAP2K2	0.088	0.075	0.57
Good	Plasmablast	MAP2K3	-0.0074	0.73	0.97
Good	Plasmablast	MAP2K4	-0.048	0.75	0.97
Good	Plasmablast	MAP2K5	-0.12	0.095	0.6
Good	Plasmablast	MAP2K6	-0.053	0.43	0.87
Good	Plasmablast	MAP2K7	0.13	0.46	0.89
Good	Plasmablast	MAP3K1	0.013	0.89	1
Good	Plasmablast	MAP3K10	0.49	0.078	0.57
Good	Plasmablast	MAP3K11	0.082	0.13	0.66
Good	Plasmablast	MAP3K12	-0.21	0.29	0.8
Good	Plasmablast	MAP3K13	0.025	0.55	0.91
Good	Plasmablast	MAP3K14	-0.004	0.92	1
Good	Plasmablast	MAP3K14-AS1	-0.0065	0.96	1
Good	Plasmablast	MAP3K2	0.024	0.72	0.97
Good	Plasmablast	MAP3K3	0.043	0.57	0.92
Good	Plasmablast	MAP3K4	0.0079	0.86	1
Good	Plasmablast	MAP3K5	-0.056	0.41	0.86
Good	Plasmablast	MAP3K6	-0.01	0.94	1
Good	Plasmablast	MAP3K7	0.037	0.46	0.89
Good	Plasmablast	MAP3K7CL	-0.09	0.59	0.93
Good	Plasmablast	MAP3K8	0.042	1	1
Good	Plasmablast	MAP3K9	-0.4	0.0078	0.29
Good	Plasmablast	MAP4	-0.038	0.18	0.71
Good	Plasmablast	MAP4K1	-0.068	0.18	0.71
Good	Plasmablast	MAP4K2	0.083	0.019	0.38
Good	Plasmablast	MAP4K3	0.15	0.12	0.63
Good	Plasmablast	MAP4K4	-0.058	0.32	0.82
Good	Plasmablast	MAP4K5	0.11	0.45	0.88
Good	Plasmablast	MAP6D1	-0.018	0.92	1
Good	Plasmablast	MAP7	-0.4	0.11	0.62
Good	Plasmablast	MAP7D1	0.094	1	1
Good	Plasmablast	MAP7D3	0.15	0.11	0.63
Good	Plasmablast	MAP9	-0.21	0.032	0.45
Good	Plasmablast	MAPK1	-0.28	0.0098	0.31
Good	Plasmablast	MAPK12	-0.22	0.13	0.66
Good	Plasmablast	MAPK13	-0.17	0.011	0.32
Good	Plasmablast	MAPK14	-0.0046	0.86	1
Good	Plasmablast	MAPK1IP1L	-0.022	0.58	0.93
Good	Plasmablast	MAPK3	-0.079	0.51	0.9
Good	Plasmablast	MAPK6	-0.089	0.099	0.61
Good	Plasmablast	MAPK7	0.039	0.75	0.97
Good	Plasmablast	MAPK8	-0.056	0.61	0.93
Good	Plasmablast	MAPK8IP3	0.25	0.046	0.49
Good	Plasmablast	MAPK9	-0.028	1	1
Good	Plasmablast	MAPKAP1	0.069	0.072	0.56
Good	Plasmablast	MAPKAPK2	-0.053	0.53	0.91
Good	Plasmablast	MAPKAPK3	0.012	0.84	1
Good	Plasmablast	MAPKAPK5	-0.043	0.25	0.77
Good	Plasmablast	MAPKAPK5-AS1	0.095	0.24	0.77
Good	Plasmablast	MAPKBP1	0.14	0.41	0.86
Good	Plasmablast	MAPRE1	-0.018	0.72	0.97
Good	Plasmablast	MAPRE2	-0.064	0.34	0.83
Good	Plasmablast	MAPRE3	-0.013	0.96	1
Good	Plasmablast	2-Mar	0.054	0.7	0.96
Good	Plasmablast	1-Mar	-0.011	0.97	1
Good	Plasmablast	2-Mar	0.067	0.24	0.77
Good	Plasmablast	3-Mar	0.036	0.88	1
Good	Plasmablast	5-Mar	-0.02	0.65	0.95
Good	Plasmablast	6-Mar	-0.0017	0.98	1
Good	Plasmablast	7-Mar	-0.061	1	1
Good	Plasmablast	8-Mar	0.028	0.68	0.96
Good	Plasmablast	9-Mar	0.4	0.0027	0.22
Good	Plasmablast	MARCKS	-0.17	1	1
Good	Plasmablast	MARCKSL1	-0.14	0.23	0.76
Good	Plasmablast	MARK1	-0.72	0.062	0.55
Good	Plasmablast	MARK2	-0.091	0.02	0.39
Good	Plasmablast	MARK3	0.036	0.25	0.77
Good	Plasmablast	MARS	-0.015	0.67	0.95
Good	Plasmablast	MARS2	0.022	0.81	0.99
Good	Plasmablast	MARVELD1	-0.33	0.31	0.81
Good	Plasmablast	MARVELD2	-0.13	0.7	0.96
Good	Plasmablast	MARVELD3	-0.3	0.21	0.75
Good	Plasmablast	MAST2	-0.06	0.52	0.91
Good	Plasmablast	MAST3	-0.096	0.2	0.73
Good	Plasmablast	MAST4	-0.17	1	1
Good	Plasmablast	MASTL	-0.1	0.53	0.91
Good	Plasmablast	MAT2A	-0.067	0.3	0.81
Good	Plasmablast	MAT2B	0.0064	0.82	0.99
Good	Plasmablast	MATR3	-0.026	0.53	0.91
Good	Plasmablast	MAU2	-0.018	0.74	0.97
Good	Plasmablast	MAVS	-0.037	0.65	0.95
Good	Plasmablast	MAX	0.069	0.058	0.53
Good	Plasmablast	MAZ	0.025	0.7	0.96
Good	Plasmablast	MB21D1	-0.037	0.23	0.76
Good	Plasmablast	MB21D2	0.41	0.05	0.5
Good	Plasmablast	MBD1	0.022	0.32	0.82
Good	Plasmablast	MBD2	-0.052	1	1
Good	Plasmablast	MBD3	-0.055	0.28	0.79
Good	Plasmablast	MBD4	-0.0015	0.98	1
Good	Plasmablast	MBD5	-0.055	0.56	0.92
Good	Plasmablast	MBD6	0.26	0.16	0.69
Good	Plasmablast	MBIP	-0.031	0.61	0.94
Good	Plasmablast	MBLAC1	0.35	0.033	0.45
Good	Plasmablast	MBLAC2	-0.12	0.36	0.84
Good	Plasmablast	MBNL1	-0.06	0.27	0.79
Good	Plasmablast	MBNL2	-0.027	0.73	0.97
Good	Plasmablast	MBNL3	-0.16	0.26	0.78
Good	Plasmablast	MBOAT1	0.23	0.091	0.59
Good	Plasmablast	MBOAT7	0.069	0.48	0.9
Good	Plasmablast	MBP	-0.034	0.77	0.98
Good	Plasmablast	MBTD1	-0.1	0.47	0.89
Good	Plasmablast	MBTPS1	-0.043	0.17	0.71
Good	Plasmablast	MBTPS2	-0.13	0.1	0.61
Good	Plasmablast	MCAM	-0.48	0.27	0.79
Good	Plasmablast	MCAT	-0.033	0.58	0.93
Good	Plasmablast	MCC	-0.0053	0.87	1
Good	Plasmablast	MCCC1	-0.03	0.58	0.93
Good	Plasmablast	MCCC2	-0.053	0.062	0.55
Good	Plasmablast	MCEE	0.083	0.076	0.57
Good	Plasmablast	MCF2L2	-0.18	0.43	0.87
Good	Plasmablast	MCFD2	0.071	0.36	0.83
Good	Plasmablast	MCL1	0.033	0.41	0.86
Good	Plasmablast	MCM10	-0.15	0.57	0.92
Good	Plasmablast	MCM2	-0.29	0.19	0.73
Good	Plasmablast	MCM3	-0.1	0.43	0.87
Good	Plasmablast	MCM3AP	-0.041	0.51	0.9
Good	Plasmablast	MCM3AP-AS1	0.28	0.2	0.73
Good	Plasmablast	MCM4	-0.2	0.34	0.83
Good	Plasmablast	MCM5	-0.16	0.24	0.77
Good	Plasmablast	MCM6	-0.23	0.16	0.69
Good	Plasmablast	MCM7	-0.12	0.5	0.9
Good	Plasmablast	MCM8	0.017	0.9	1
Good	Plasmablast	MCM9	-0.04	0.35	0.83
Good	Plasmablast	MCMBP	-0.093	0.12	0.64
Good	Plasmablast	MCOLN1	0.17	0.37	0.84
Good	Plasmablast	MCPH1	0.061	0.28	0.8
Good	Plasmablast	MCPH1-AS1	0.34	0.35	0.83
Good	Plasmablast	MCRS1	0.035	0.44	0.87
Good	Plasmablast	MCTP2	0.023	0.8	0.99
Good	Plasmablast	MCTS1	-0.073	1	1
Good	Plasmablast	MCTS2P	0.096	0.45	0.88
Good	Plasmablast	MCU	-0.13	0.006	0.27
Good	Plasmablast	MCUR1	0.047	0.062	0.54
Good	Plasmablast	MDC1	-0.16	0.014	0.35
Good	Plasmablast	MDFIC	-0.059	0.29	0.8
Good	Plasmablast	MDGA1	0.23	0.062	0.54
Good	Plasmablast	MDH1	-0.074	1	1
Good	Plasmablast	MDH2	0.0018	0.98	1
Good	Plasmablast	MDK	0.59	0.067	0.55
Good	Plasmablast	MDM1	-0.15	0.0021	0.21
Good	Plasmablast	MDM2	0.025	0.59	0.93
Good	Plasmablast	MDM4	-0.028	0.83	0.99
Good	Plasmablast	MDN1	-0.02	0.86	1
Good	Plasmablast	ME2	0.02	0.75	0.97
Good	Plasmablast	MEA1	-0.012	0.87	1
Good	Plasmablast	MEAF6	0.037	0.45	0.88
Good	Plasmablast	MECP2	0.13	0.079	0.57
Good	Plasmablast	MECR	-0.065	0.36	0.83
Good	Plasmablast	MED1	-0.12	0.15	0.68
Good	Plasmablast	MED10	-0.015	0.67	0.95
Good	Plasmablast	MED11	-0.015	0.79	0.99
Good	Plasmablast	MED12	0.13	0.0032	0.23
Good	Plasmablast	MED13	-0.085	0.089	0.59
Good	Plasmablast	MED13L	-0.037	0.7	0.96
Good	Plasmablast	MED14	0.0015	0.99	1
Good	Plasmablast	MED15	0.036	0.39	0.85
Good	Plasmablast	MED16	0.018	0.63	0.94
Good	Plasmablast	MED17	0.13	0.04	0.48
Good	Plasmablast	MED18	0.11	0.03	0.45
Good	Plasmablast	MED19	0.035	0.61	0.94
Good	Plasmablast	MED20	0.049	0.23	0.76
Good	Plasmablast	MED21	0.039	0.5	0.9
Good	Plasmablast	MED22	0.17	0.045	0.49
Good	Plasmablast	MED23	0.073	0.19	0.73
Good	Plasmablast	MED24	-0.056	0.17	0.7
Good	Plasmablast	MED25	0.11	1	1
Good	Plasmablast	MED26	0.02	0.77	0.98
Good	Plasmablast	MED27	0.095	0.15	0.68
Good	Plasmablast	MED28	0.0025	0.94	1
Good	Plasmablast	MED29	-0.09	0.067	0.55
Good	Plasmablast	MED30	-0.024	0.77	0.98
Good	Plasmablast	MED31	0.17	0.071	0.56
Good	Plasmablast	MED4	0.058	0.1	0.62
Good	Plasmablast	MED6	-0.047	0.28	0.79
Good	Plasmablast	MED7	0.035	0.56	0.92
Good	Plasmablast	MED8	-0.057	0.44	0.87
Good	Plasmablast	MED9	-0.061	0.51	0.9
Good	Plasmablast	MEF2A	0.079	0.26	0.79
Good	Plasmablast	MEF2BNB	-0.074	0.5	0.9
Good	Plasmablast	MEF2C	-0.019	0.7	0.96
Good	Plasmablast	MEF2C-AS1	0.16	0.46	0.89
Good	Plasmablast	MEF2D	0.057	0.36	0.83
Good	Plasmablast	MEGF8	0.14	0.45	0.88
Good	Plasmablast	MEGF9	-0.062	0.69	0.96
Good	Plasmablast	MEI1	0.057	0.27	0.79
Good	Plasmablast	MELK	-0.15	0.52	0.91
Good	Plasmablast	MEMO1	-0.0035	0.97	1
Good	Plasmablast	MEN1	-0.015	0.81	0.99
Good	Plasmablast	MEPCE	-0.048	0.6	0.93
Good	Plasmablast	MESDC1	0.076	0.26	0.79
Good	Plasmablast	MESDC2	0.038	0.37	0.84
Good	Plasmablast	MESP1	-0.043	0.75	0.97
Good	Plasmablast	MEST	0.16	0.17	0.71
Good	Plasmablast	MET	-0.18	0.07	0.56
Good	Plasmablast	METAP1	-0.031	0.44	0.88
Good	Plasmablast	METAP1D	-0.28	0.015	0.36
Good	Plasmablast	METAP2	0.024	0.48	0.9
Good	Plasmablast	METRN	0.11	0.29	0.8
Good	Plasmablast	METRNL	-0.56	0.017	0.37
Good	Plasmablast	METTL1	-0.04	0.68	0.96
Good	Plasmablast	METTL10	-0.19	1	1
Good	Plasmablast	METTL12	0.11	0.55	0.92
Good	Plasmablast	METTL13	-0.12	0.039	0.48
Good	Plasmablast	METTL14	-0.002	0.95	1
Good	Plasmablast	METTL15	-0.069	0.24	0.77
Good	Plasmablast	METTL16	-0.0013	0.99	1
Good	Plasmablast	METTL17	0.085	0.24	0.77
Good	Plasmablast	METTL18	0.00041	1	1
Good	Plasmablast	METTL20	-0.2	0.088	0.59
Good	Plasmablast	METTL21A	-0.03	0.58	0.93
Good	Plasmablast	METTL21B	-0.081	0.22	0.75
Good	Plasmablast	METTL22	-0.062	0.33	0.82
Good	Plasmablast	METTL23	0.051	0.13	0.66
Good	Plasmablast	METTL25	-0.045	0.74	0.97
Good	Plasmablast	METTL2A	-0.074	0.3	0.8
Good	Plasmablast	METTL2B	-0.12	0.12	0.65
Good	Plasmablast	METTL3	0.093	0.16	0.69
Good	Plasmablast	METTL4	-0.028	0.63	0.94
Good	Plasmablast	METTL5	0.061	0.089	0.59
Good	Plasmablast	METTL6	0.071	0.24	0.77
Good	Plasmablast	METTL7A	0.017	0.72	0.97
Good	Plasmablast	METTL8	0.021	0.75	0.97
Good	Plasmablast	METTL9	-0.028	0.49	0.9
Good	Plasmablast	MEX3C	-0.1	0.41	0.86
Good	Plasmablast	MFAP1	0.052	0.32	0.82
Good	Plasmablast	MFAP3	-0.044	0.67	0.95
Good	Plasmablast	MFF	0.035	0.37	0.84
Good	Plasmablast	MFGE8	0.12	0.41	0.86
Good	Plasmablast	MFHAS1	0.19	0.47	0.89
Good	Plasmablast	MFI2	0.28	0.13	0.66
Good	Plasmablast	MFN1	0.04	0.58	0.93
Good	Plasmablast	MFN2	0.012	0.82	0.99
Good	Plasmablast	MFNG	-0.075	0.26	0.78
Good	Plasmablast	MFSD1	0.029	0.3	0.81
Good	Plasmablast	MFSD10	0.096	0.053	0.52
Good	Plasmablast	MFSD11	-0.069	0.025	0.42
Good	Plasmablast	MFSD12	-0.017	0.61	0.93
Good	Plasmablast	MFSD2A	0.26	0.00025	0.13
Good	Plasmablast	MFSD3	0.11	0.21	0.75
Good	Plasmablast	MFSD4	-0.19	0.3	0.8
Good	Plasmablast	MFSD5	0.031	0.63	0.94
Good	Plasmablast	MFSD6	-0.066	0.046	0.49
Good	Plasmablast	MFSD7	-0.24	0.35	0.83
Good	Plasmablast	MFSD8	-0.037	0.62	0.94
Good	Plasmablast	MFSD9	-0.087	0.052	0.51
Good	Plasmablast	MGA	-0.029	0.73	0.97
Good	Plasmablast	MGAT1	0.018	0.49	0.9
Good	Plasmablast	MGAT2	-0.006	0.69	0.96
Good	Plasmablast	MGAT3	-0.03	0.71	0.96
Good	Plasmablast	MGAT3-AS1	0.15	1	1
Good	Plasmablast	MGAT4A	0.054	0.4	0.86
Good	Plasmablast	MGAT4B	0.017	0.7	0.96
Good	Plasmablast	MGAT5	-0.024	0.91	1
Good	Plasmablast	MGC27345	0.028	0.77	0.98
Good	Plasmablast	MGC57346	0.07	0.43	0.87
Good	Plasmablast	MGC70870	0.13	0.17	0.7
Good	Plasmablast	MGC72080	0.1	0.0034	0.23
Good	Plasmablast	MGEA5	0.0032	0.96	1
Good	Plasmablast	MGLL	-0.052	0.62	0.94
Good	Plasmablast	MGME1	0.022	0.64	0.94
Good	Plasmablast	MGMT	0.05	0.34	0.83
Good	Plasmablast	MGRN1	0.18	0.029	0.44
Good	Plasmablast	MGST2	-0.37	0.0065	0.27
Good	Plasmablast	MGST3	0.084	0.17	0.71
Good	Plasmablast	MIA3	0.022	0.72	0.97
Good	Plasmablast	MIAT	-0.056	0.77	0.98
Good	Plasmablast	MIATNB	0.089	0.55	0.92
Good	Plasmablast	MIB1	0.22	0.17	0.71
Good	Plasmablast	MIB2	-0.1	0.073	0.56
Good	Plasmablast	MICA	-0.24	0.24	0.77
Good	Plasmablast	MICAL1	0.0051	0.95	1
Good	Plasmablast	MICAL3	0.12	0.32	0.82
Good	Plasmablast	MICALL1	-0.066	0.4	0.85
Good	Plasmablast	MICB	-0.11	0.016	0.36
Good	Plasmablast	MICU1	-0.015	0.67	0.95
Good	Plasmablast	MICU2	-0.031	0.37	0.84
Good	Plasmablast	MID1IP1	0.11	0.26	0.78
Good	Plasmablast	MID2	0.38	0.32	0.82
Good	Plasmablast	MIDN	-0.1	0.4	0.86
Good	Plasmablast	MIEF1	0.073	0.11	0.62
Good	Plasmablast	MIEF2	0.083	0.36	0.84
Good	Plasmablast	MIEN1	0.045	0.24	0.77
Good	Plasmablast	MIER1	0.002	1	1
Good	Plasmablast	MIER2	-0.062	0.64	0.94
Good	Plasmablast	MIER3	-0.0056	0.95	1
Good	Plasmablast	MIF4GD	0.027	0.48	0.89
Good	Plasmablast	MIIP	0.18	0.068	0.55
Good	Plasmablast	MINA	0.0041	0.91	1
Good	Plasmablast	MINK1	-0.011	0.81	0.99
Good	Plasmablast	MINOS1	0.083	0.012	0.33
Good	Plasmablast	MINOS1P1	0.42	0.036	0.46
Good	Plasmablast	MINPP1	-0.18	7.70E-05	0.098
Good	Plasmablast	MIOS	-0.022	0.64	0.94
Good	Plasmablast	MIPEP	-0.07	0.082	0.58
Good	Plasmablast	MIPEPP3	0.31	0.087	0.59
Good	Plasmablast	MIR1204	0.27	0.24	0.77
Good	Plasmablast	MIR155HG	0.24	0.023	0.41
Good	Plasmablast	MIR17HG	0.01	0.96	1
Good	Plasmablast	MIR181A1HG	-0.34	0.059	0.54
Good	Plasmablast	MIR22HG	0.18	0.16	0.68
Good	Plasmablast	MIR3064	-0.013	0.9	1
Good	Plasmablast	MIR378I	-0.25	0.19	0.73
Good	Plasmablast	MIR3916	0.063	0.69	0.96
Good	Plasmablast	MIR4434	0.12	0.51	0.91
Good	Plasmablast	MIR4435-2HG	0.058	0.44	0.87
Good	Plasmablast	MIR4458HG	0.23	0.3	0.8
Good	Plasmablast	MIR4496	-0.18	0.42	0.87
Good	Plasmablast	MIR4537	0.52	0.0069	0.28
Good	Plasmablast	MIR4691	0.2	0.3	0.81
Good	Plasmablast	MIR5047	-0.047	0.63	0.94
Good	Plasmablast	MIR5195	-0.16	0.27	0.79
Good	Plasmablast	MIR548AR	0.55	0.027	0.43
Good	Plasmablast	MIR570	-0.022	0.91	1
Good	Plasmablast	MIR600HG	-0.051	0.88	1
Good	Plasmablast	MIR616	0.033	0.83	1
Good	Plasmablast	MIR650	0.1	0.34	0.83
Good	Plasmablast	MIR762HG	0.18	0.21	0.74
Good	Plasmablast	MIRLET7DHG	0.31	1	1
Good	Plasmablast	MIS12	0.049	0.43	0.87
Good	Plasmablast	MIS18A	-0.13	0.56	0.92
Good	Plasmablast	MIS18BP1	0.11	0.058	0.53
Good	Plasmablast	MITD1	0.054	0.2	0.73
Good	Plasmablast	MIXL1	-0.077	0.075	0.57
Good	Plasmablast	MKI67	-0.12	0.38	0.85
Good	Plasmablast	MKKS	0.0079	0.87	1
Good	Plasmablast	MKL1	0.079	0.33	0.82
Good	Plasmablast	MKL2	-0.2	0.067	0.55
Good	Plasmablast	MKLN1	-0.068	0.27	0.79
Good	Plasmablast	MKNK1	-0.069	0.31	0.81
Good	Plasmablast	MKNK2	0.024	0.72	0.97
Good	Plasmablast	MKRN1	-0.039	0.051	0.51
Good	Plasmablast	MKRN2	0.0032	0.89	1
Good	Plasmablast	MKS1	0.1	0.041	0.48
Good	Plasmablast	MLEC	-0.052	0.15	0.68
Good	Plasmablast	MLF2	0.047	0.1	0.61
Good	Plasmablast	MLH1	-0.094	0.25	0.77
Good	Plasmablast	MLH3	0.13	0.26	0.79
Good	Plasmablast	MLKL	0.031	0.6	0.93
Good	Plasmablast	MLLT1	-0.06	0.7	0.96
Good	Plasmablast	MLLT10	0.062	0.45	0.88
Good	Plasmablast	MLLT11	0.24	0.091	0.59
Good	Plasmablast	MLLT3	0.27	0.00099	0.18
Good	Plasmablast	MLLT4	0.16	0.11	0.62
Good	Plasmablast	MLLT6	0.079	0.55	0.92
Good	Plasmablast	MLST8	0.11	0.33	0.82
Good	Plasmablast	MLX	0.011	0.8	0.99
Good	Plasmablast	MLXIP	-0.015	0.82	0.99
Good	Plasmablast	MLYCD	-0.0094	0.88	1
Good	Plasmablast	MMAA	-0.036	0.82	0.99
Good	Plasmablast	MMAB	0.08	0.17	0.7
Good	Plasmablast	MMACHC	-0.24	0.16	0.69
Good	Plasmablast	MMADHC	-0.068	0.049	0.5
Good	Plasmablast	MMD	-0.19	0.21	0.75
Good	Plasmablast	MMGT1	-0.07	0.3	0.81
Good	Plasmablast	MMP11	0.34	0.076	0.57
Good	Plasmablast	MMP24-AS1	0.0014	0.99	1
Good	Plasmablast	MMP25	0.1	0.66	0.95
Good	Plasmablast	MMP25-AS1	0.1	0.72	0.97
Good	Plasmablast	MMS19	0.11	0.031	0.45
Good	Plasmablast	MMS22L	-0.13	0.32	0.82
Good	Plasmablast	MNAT1	-0.033	0.5	0.9
Good	Plasmablast	MND1	-0.25	0.26	0.78
Good	Plasmablast	MNS1	0.11	0.42	0.87
Good	Plasmablast	MOAP1	-0.016	0.73	0.97
Good	Plasmablast	MOB1A	-0.024	0.6	0.93
Good	Plasmablast	MOB1B	0.075	0.82	0.99
Good	Plasmablast	MOB2	0.059	0.45	0.88
Good	Plasmablast	MOB3A	0.024	0.67	0.95
Good	Plasmablast	MOB3B	-0.13	0.18	0.71
Good	Plasmablast	MOB3C	0.059	0.23	0.76
Good	Plasmablast	MOCOS	-0.63	0.077	0.57
Good	Plasmablast	MOCS2	-0.048	0.69	0.96
Good	Plasmablast	MOCS3	-0.26	0.012	0.33
Good	Plasmablast	MOGS	0.087	0.55	0.92
Good	Plasmablast	MOK	0.15	0.6	0.93
Good	Plasmablast	MON1A	0.11	0.18	0.72
Good	Plasmablast	MON1B	0.00044	0.99	1
Good	Plasmablast	MON2	0.039	0.67	0.95
Good	Plasmablast	MORC2	-0.11	0.11	0.62
Good	Plasmablast	MORC2-AS1	-0.15	0.22	0.75
Good	Plasmablast	MORC3	-0.0056	0.94	1
Good	Plasmablast	MORC4	-0.055	0.73	0.97
Good	Plasmablast	MORF4L1	0.007	0.86	1
Good	Plasmablast	MORF4L2	0.019	0.54	0.91
Good	Plasmablast	MORN1	-0.077	0.59	0.93
Good	Plasmablast	MORN2	0.53	0.0097	0.31
Good	Plasmablast	MORN4	-0.085	0.45	0.88
Good	Plasmablast	MOSPD1	-0.067	0.2	0.73
Good	Plasmablast	MOSPD2	0.032	0.53	0.91
Good	Plasmablast	MOSPD3	-0.033	0.74	0.97
Good	Plasmablast	MOV10	0.034	0.61	0.94
Good	Plasmablast	MOXD1	0.11	0.14	0.67
Good	Plasmablast	MPC1	-0.039	0.5	0.9
Good	Plasmablast	MPC2	0.029	0.66	0.95
Good	Plasmablast	MPDU1	-0.018	0.82	0.99
Good	Plasmablast	MPEG1	0.81	0.51	0.9
Good	Plasmablast	MPG	0.047	0.14	0.68
Good	Plasmablast	MPHOSPH10	0.079	0.1	0.61
Good	Plasmablast	MPHOSPH6	-0.068	0.64	0.94
Good	Plasmablast	MPHOSPH8	0.086	0.099	0.61
Good	Plasmablast	MPHOSPH9	-0.011	0.89	1
Good	Plasmablast	MPI	-0.03	0.6	0.93
Good	Plasmablast	MPLKIP	0.027	0.54	0.91
Good	Plasmablast	MPND	-0.091	0.38	0.85
Good	Plasmablast	MPP1	-0.28	0.026	0.43
Good	Plasmablast	MPP5	-0.11	0.046	0.49
Good	Plasmablast	MPP6	-0.085	0.31	0.81
Good	Plasmablast	MPPE1	-0.052	0.27	0.79
Good	Plasmablast	MPRIP	-0.074	0.22	0.75
Good	Plasmablast	MPST	0.09	0.027	0.43
Good	Plasmablast	MPV17	-0.035	0.57	0.92
Good	Plasmablast	MPV17L2	0.15	0.11	0.63
Good	Plasmablast	MPZL1	-0.19	0.07	0.56
Good	Plasmablast	MPZL3	-0.081	0.43	0.87
Good	Plasmablast	MR1	-0.13	0.02	0.39
Good	Plasmablast	MRE11A	-0.072	0.064	0.55
Good	Plasmablast	MREG	-0.04	0.61	0.93
Good	Plasmablast	MRFAP1	-0.0066	0.84	1
Good	Plasmablast	MRFAP1L1	0.012	0.63	0.94
Good	Plasmablast	MRGBP	-0.074	0.13	0.66
Good	Plasmablast	MRI1	0.088	0.22	0.75
Good	Plasmablast	MRM1	0.12	0.22	0.75
Good	Plasmablast	MROH1	0.09	0.39	0.85
Good	Plasmablast	MROH8	-0.18	0.05	0.51
Good	Plasmablast	MRPL1	0.057	0.2	0.73
Good	Plasmablast	MRPL10	-0.017	0.78	0.98
Good	Plasmablast	MRPL11	-0.056	0.48	0.9
Good	Plasmablast	MRPL12	0.013	0.82	0.99
Good	Plasmablast	MRPL13	0.075	0.23	0.76
Good	Plasmablast	MRPL14	0.024	0.77	0.98
Good	Plasmablast	MRPL15	-0.037	1	1
Good	Plasmablast	MRPL16	-0.08	0.15	0.68
Good	Plasmablast	MRPL17	0.063	0.44	0.87
Good	Plasmablast	MRPL18	-0.042	0.46	0.88
Good	Plasmablast	MRPL19	-0.071	0.19	0.73
Good	Plasmablast	MRPL2	-0.0041	0.95	1
Good	Plasmablast	MRPL20	0.1	0.15	0.68
Good	Plasmablast	MRPL21	-0.043	1	1
Good	Plasmablast	MRPL22	0.063	0.38	0.85
Good	Plasmablast	MRPL23	0.1	0.15	0.68
Good	Plasmablast	MRPL24	-0.043	0.5	0.9
Good	Plasmablast	MRPL27	0.071	0.17	0.7
Good	Plasmablast	MRPL28	-0.0061	0.9	1
Good	Plasmablast	MRPL3	0.021	0.75	0.97
Good	Plasmablast	MRPL30	0.0055	0.93	1
Good	Plasmablast	MRPL32	-0.022	1	1
Good	Plasmablast	MRPL33	0.12	0.11	0.62
Good	Plasmablast	MRPL34	0.047	0.16	0.69
Good	Plasmablast	MRPL35	-0.043	0.18	0.71
Good	Plasmablast	MRPL36	0.036	0.67	0.95
Good	Plasmablast	MRPL37	0.068	0.35	0.83
Good	Plasmablast	MRPL38	0.072	0.29	0.8
Good	Plasmablast	MRPL39	-0.055	0.4	0.85
Good	Plasmablast	MRPL4	0.056	0.53	0.91
Good	Plasmablast	MRPL40	-0.023	1	1
Good	Plasmablast	MRPL41	0.09	0.15	0.68
Good	Plasmablast	MRPL42	-0.045	0.43	0.87
Good	Plasmablast	MRPL43	-0.1	0.0063	0.27
Good	Plasmablast	MRPL44	-0.0086	0.76	0.98
Good	Plasmablast	MRPL45	0.057	0.17	0.71
Good	Plasmablast	MRPL45P2	-0.21	0.14	0.67
Good	Plasmablast	MRPL46	-0.039	0.52	0.91
Good	Plasmablast	MRPL47	-0.05	0.15	0.68
Good	Plasmablast	MRPL48	0.068	0.39	0.85
Good	Plasmablast	MRPL49	8.20E-05	1	1
Good	Plasmablast	MRPL50	0.07	0.24	0.77
Good	Plasmablast	MRPL51	0.049	0.53	0.91
Good	Plasmablast	MRPL52	0.11	0.0043	0.25
Good	Plasmablast	MRPL53	-0.00014	1	1
Good	Plasmablast	MRPL54	0.12	0.074	0.56
Good	Plasmablast	MRPL55	0.1	0.014	0.35
Good	Plasmablast	MRPL57	0.035	0.51	0.9
Good	Plasmablast	MRPL9	0.06	0.1	0.61
Good	Plasmablast	MRPS10	-0.084	0.063	0.55
Good	Plasmablast	MRPS11	-0.017	0.73	0.97
Good	Plasmablast	MRPS12	0.067	0.29	0.8
Good	Plasmablast	MRPS14	-0.0024	0.95	1
Good	Plasmablast	MRPS15	0.018	0.73	0.97
Good	Plasmablast	MRPS16	-0.015	0.74	0.97
Good	Plasmablast	MRPS17	0.12	0.038	0.47
Good	Plasmablast	MRPS18A	-0.024	0.65	0.95
Good	Plasmablast	MRPS18B	0.01	0.86	1
Good	Plasmablast	MRPS18C	0.096	0.091	0.59
Good	Plasmablast	MRPS2	-0.00013	1	1
Good	Plasmablast	MRPS21	0.065	0.35	0.83
Good	Plasmablast	MRPS22	0.037	0.25	0.77
Good	Plasmablast	MRPS23	0.035	0.62	0.94
Good	Plasmablast	MRPS25	-0.048	0.19	0.73
Good	Plasmablast	MRPS26	0.095	0.15	0.68
Good	Plasmablast	MRPS27	-0.023	0.36	0.83
Good	Plasmablast	MRPS28	0.017	0.83	1
Good	Plasmablast	MRPS30	0.025	0.73	0.97
Good	Plasmablast	MRPS31	0.034	0.5	0.9
Good	Plasmablast	MRPS31P5	-0.036	0.82	0.99
Good	Plasmablast	MRPS33	-0.015	0.67	0.95
Good	Plasmablast	MRPS34	0.0071	0.89	1
Good	Plasmablast	MRPS35	-0.0014	0.98	1
Good	Plasmablast	MRPS36	0.091	0.27	0.79
Good	Plasmablast	MRPS5	0.03	0.48	0.9
Good	Plasmablast	MRPS6	0.1	0.092	0.59
Good	Plasmablast	MRPS7	-0.07	0.16	0.69
Good	Plasmablast	MRPS9	0.039	0.35	0.83
Good	Plasmablast	MRRF	-0.057	1	1
Good	Plasmablast	MRS2	-0.067	1	1
Good	Plasmablast	MRS2P2	0.31	0.23	0.76
Good	Plasmablast	MRTO4	-0.11	0.39	0.85
Good	Plasmablast	MS4A1	-0.17	0.4	0.86
Good	Plasmablast	MSANTD2	0.39	0.021	0.39
Good	Plasmablast	MSANTD3	-0.044	0.72	0.97
Good	Plasmablast	MSANTD4	0.071	0.53	0.91
Good	Plasmablast	MSC	0.087	0.52	0.91
Good	Plasmablast	MSC-AS1	0.21	0.3	0.8
Good	Plasmablast	MSH2	-0.13	0.085	0.58
Good	Plasmablast	MSH3	0.063	1	1
Good	Plasmablast	MSH6	0.034	0.71	0.96
Good	Plasmablast	MSI2	0.11	0.43	0.87
Good	Plasmablast	MSL1	0.16	0.02	0.39
Good	Plasmablast	MSL2	-0.12	0.41	0.86
Good	Plasmablast	MSL3	-0.065	1	1
Good	Plasmablast	MSL3P1	0.18	0.14	0.68
Good	Plasmablast	MSMO1	0.039	0.59	0.93
Good	Plasmablast	MSMP	-0.13	0.38	0.84
Good	Plasmablast	MSN	-0.019	0.69	0.96
Good	Plasmablast	MSRA	0.063	0.51	0.9
Good	Plasmablast	MSRB1	-0.09	0.28	0.79
Good	Plasmablast	MSRB2	0.14	0.17	0.7
Good	Plasmablast	MSS51	0.47	0.1	0.62
Good	Plasmablast	MST1	-0.26	0.27	0.79
Good	Plasmablast	MSTO1	0.056	0.72	0.97
Good	Plasmablast	MSTO2P	0.3	0.072	0.56
Good	Plasmablast	MT1E	-0.43	0.13	0.66
Good	Plasmablast	MT1F	-0.15	1	1
Good	Plasmablast	MT1X	-0.27	0.031	0.45
Good	Plasmablast	MT2A	0.091	0.43	0.87
Good	Plasmablast	MTA1	0.11	1	1
Good	Plasmablast	MTA2	0.14	0.051	0.51
Good	Plasmablast	MTA3	-0.022	0.76	0.98
Good	Plasmablast	MTAP	-0.083	0.28	0.79
Good	Plasmablast	MTBP	-0.056	0.53	0.91
Good	Plasmablast	MTCH1	-0.061	0.2	0.74
Good	Plasmablast	MTCH2	-0.059	0.3	0.8
Good	Plasmablast	MTCL1	-0.058	0.64	0.94
Good	Plasmablast	MTCP1	0.37	0.063	0.55
Good	Plasmablast	MTDH	-0.034	0.19	0.73
Good	Plasmablast	MTERF1	0.082	0.36	0.83
Good	Plasmablast	MTERF2	0.012	0.89	1
Good	Plasmablast	MTERF3	-0.045	0.63	0.94
Good	Plasmablast	MTERF4	0.098	0.24	0.77
Good	Plasmablast	MTF1	-0.037	0.42	0.87
Good	Plasmablast	MTF2	-0.034	0.55	0.92
Good	Plasmablast	MTFMT	-0.022	0.64	0.94
Good	Plasmablast	MTFP1	0.11	0.2	0.73
Good	Plasmablast	MTFR1	0.05	0.5	0.9
Good	Plasmablast	MTFR1L	0.042	1	1
Good	Plasmablast	MTFR2	-0.12	0.21	0.75
Good	Plasmablast	MTG1	0.035	0.61	0.94
Good	Plasmablast	MTG2	0.086	0.26	0.78
Good	Plasmablast	MTHFD1	-0.13	0.07	0.56
Good	Plasmablast	MTHFD1L	-0.089	0.047	0.49
Good	Plasmablast	MTHFD2	-0.0087	0.87	1
Good	Plasmablast	MTHFD2L	-0.15	0.098	0.61
Good	Plasmablast	MTHFR	0.15	1	1
Good	Plasmablast	MTHFSD	0.035	0.54	0.91
Good	Plasmablast	MTIF2	-0.0085	0.78	0.98
Good	Plasmablast	MTIF3	0.042	0.49	0.9
Good	Plasmablast	MTL5	-0.21	0.38	0.85
Good	Plasmablast	MTM1	-0.038	1	1
Good	Plasmablast	MTMR1	0.00048	0.99	1
Good	Plasmablast	MTMR10	-0.11	0.061	0.54
Good	Plasmablast	MTMR12	0.02	0.69	0.96
Good	Plasmablast	MTMR14	-0.073	0.049	0.5
Good	Plasmablast	MTMR2	-0.21	0.0079	0.29
Good	Plasmablast	MTMR3	0.13	0.11	0.62
Good	Plasmablast	MTMR4	0.03	0.25	0.77
Good	Plasmablast	MTMR6	-0.045	0.5	0.9
Good	Plasmablast	MTMR8	0.084	0.53	0.91
Good	Plasmablast	MTMR9	-0.064	0.32	0.82
Good	Plasmablast	MTMR9LP	-0.14	0.68	0.96
Good	Plasmablast	MTO1	-0.017	0.72	0.97
Good	Plasmablast	MTOR	0.031	0.39	0.85
Good	Plasmablast	MTPAP	-0.12	0.015	0.36
Good	Plasmablast	MTR	-0.11	0.12	0.63
Good	Plasmablast	MTRF1	-0.048	0.57	0.92
Good	Plasmablast	MTRF1L	-0.018	0.66	0.95
Good	Plasmablast	MTRR	-0.048	0.44	0.88
Good	Plasmablast	MTSS1	0.057	0.7	0.96
Good	Plasmablast	MTURN	0.41	0.12	0.63
Good	Plasmablast	MTUS1	0.57	0.3	0.81
Good	Plasmablast	MTX1	-0.032	0.39	0.85
Good	Plasmablast	MTX2	-0.11	1	1
Good	Plasmablast	MTX3	-0.12	0.42	0.87
Good	Plasmablast	MUC16	-0.33	0.27	0.79
Good	Plasmablast	MUC20	0.26	0.42	0.86
Good	Plasmablast	MUL1	-0.065	0.22	0.75
Good	Plasmablast	MUM1	-0.029	0.6	0.93
Good	Plasmablast	MUS81	0.052	0.16	0.7
Good	Plasmablast	MUT	-0.1	0.0026	0.22
Good	Plasmablast	MUTYH	-0.011	0.83	0.99
Good	Plasmablast	MVB12A	0.09	0.14	0.68
Good	Plasmablast	MVD	0.18	0.0027	0.22
Good	Plasmablast	MVK	-0.0053	0.97	1
Good	Plasmablast	MVP	-0.033	0.52	0.91
Good	Plasmablast	MX1	-0.081	0.24	0.77
Good	Plasmablast	MX2	-0.25	0.37	0.84
Good	Plasmablast	MXD1	-0.041	0.52	0.91
Good	Plasmablast	MXD3	0.041	0.71	0.97
Good	Plasmablast	MXD4	0.15	3.00E-05	0.068
Good	Plasmablast	MXI1	-0.14	0.41	0.86
Good	Plasmablast	MXRA7	0.11	0.12	0.64
Good	Plasmablast	MYADM	0.068	0.54	0.91
Good	Plasmablast	MYB	-0.12	0.22	0.75
Good	Plasmablast	MYBBP1A	0.0032	0.9	1
Good	Plasmablast	MYBL2	-0.038	0.79	0.99
Good	Plasmablast	MYC	-0.13	0.095	0.6
Good	Plasmablast	MYCBP2	0.032	0.58	0.93
Good	Plasmablast	MYCBPAP	-0.044	0.8	0.99
Good	Plasmablast	MYD88	-0.045	0.15	0.68
Good	Plasmablast	MYDGF	0.0084	0.84	1
Good	Plasmablast	MYEF2	0.27	0.066	0.55
Good	Plasmablast	MYEOV	-0.15	0.11	0.62
Good	Plasmablast	MYEOV2	0.035	0.35	0.83
Good	Plasmablast	MYH10	-0.017	0.88	1
Good	Plasmablast	MYH11	-0.26	0.47	0.89
Good	Plasmablast	MYH15	0.27	0.058	0.53
Good	Plasmablast	MYH3	0.14	0.48	0.89
Good	Plasmablast	MYH9	-0.049	0.42	0.87
Good	Plasmablast	MYL12A	0.053	0.13	0.66
Good	Plasmablast	MYL12B	-0.023	0.29	0.8
Good	Plasmablast	MYL5	0.44	0.018	0.38
Good	Plasmablast	MYL6	0.096	0.042	0.48
Good	Plasmablast	MYL6B	0.14	0.037	0.47
Good	Plasmablast	MYLIP	-0.057	0.58	0.93
Good	Plasmablast	MYNN	0.016	0.78	0.98
Good	Plasmablast	MYO15A	-0.37	0.17	0.7
Good	Plasmablast	MYO15B	-0.18	0.57	0.92
Good	Plasmablast	MYO18A	-0.11	0.3	0.81
Good	Plasmablast	MYO19	0.062	0.22	0.75
Good	Plasmablast	MYO1C	0.075	0.043	0.48
Good	Plasmablast	MYO1D	0.0038	0.93	1
Good	Plasmablast	MYO1E	-0.16	0.56	0.92
Good	Plasmablast	MYO1F	0.062	0.5	0.9
Good	Plasmablast	MYO1G	-0.018	0.62	0.94
Good	Plasmablast	MYO5A	-0.0029	0.97	1
Good	Plasmablast	MYO5B	0.54	0.0041	0.25
Good	Plasmablast	MYO5C	0.14	0.6	0.93
Good	Plasmablast	MYO6	0.31	1	1
Good	Plasmablast	MYO9A	0.047	0.65	0.95
Good	Plasmablast	MYO9B	-0.13	0.098	0.61
Good	Plasmablast	MYOM2	-0.97	0.0045	0.25
Good	Plasmablast	MYOT	-0.027	0.89	1
Good	Plasmablast	MYSM1	0.08	0.59	0.93
Good	Plasmablast	MZB1	0.0038	0.92	1
Good	Plasmablast	MZF1	0.078	0.48	0.9
Good	Plasmablast	MZF1-AS1	0.12	0.68	0.96
Good	Plasmablast	MZT1	-0.041	0.58	0.93
Good	Plasmablast	MZT2A	0.071	0.078	0.57
Good	Plasmablast	MZT2B	0.34	0.0032	0.23
Good	Plasmablast	N4BP1	-0.047	0.32	0.82
Good	Plasmablast	N4BP2	0.024	0.81	0.99
Good	Plasmablast	N4BP2L1	0.068	0.4	0.86
Good	Plasmablast	N4BP2L2	0.11	0.29	0.8
Good	Plasmablast	N4BP2L2-IT2	0.13	0.6	0.93
Good	Plasmablast	N4BP3	0.052	0.66	0.95
Good	Plasmablast	N6AMT1	0.1	0.32	0.82
Good	Plasmablast	N6AMT2	-0.079	0.45	0.88
Good	Plasmablast	NAA10	0.065	0.22	0.75
Good	Plasmablast	NAA15	0.028	0.64	0.94
Good	Plasmablast	NAA16	-0.078	0.41	0.86
Good	Plasmablast	NAA20	-0.048	0.41	0.86
Good	Plasmablast	NAA25	0.0031	0.97	1
Good	Plasmablast	NAA30	0.0015	0.98	1
Good	Plasmablast	NAA35	0.047	0.36	0.84
Good	Plasmablast	NAA38	0.17	0.076	0.57
Good	Plasmablast	NAA40	-0.04	0.65	0.95
Good	Plasmablast	NAA50	-0.033	0.46	0.89
Good	Plasmablast	NAA60	-0.00086	0.98	1
Good	Plasmablast	NAAA	0.083	0.35	0.83
Good	Plasmablast	NAALADL1	0.4	0.25	0.77
Good	Plasmablast	NAB1	-0.015	0.84	1
Good	Plasmablast	NABP1	0.12	0.1	0.61
Good	Plasmablast	NABP2	-0.049	0.67	0.95
Good	Plasmablast	NACA	-0.032	0.46	0.88
Good	Plasmablast	NACC1	0.21	0.11	0.62
Good	Plasmablast	NADK	-0.019	0.54	0.91
Good	Plasmablast	NADK2	-0.014	0.81	0.99
Good	Plasmablast	NADSYN1	0.071	0.026	0.43
Good	Plasmablast	NAE1	-0.049	0.55	0.91
Good	Plasmablast	NAF1	-0.078	1	1
Good	Plasmablast	NAGA	-0.0088	0.87	1
Good	Plasmablast	NAGK	0.055	0.5	0.9
Good	Plasmablast	NAGLU	0.0095	0.75	0.97
Good	Plasmablast	NAGPA	-0.016	0.72	0.97
Good	Plasmablast	NAIF1	-0.07	0.51	0.91
Good	Plasmablast	NAIP	-0.27	0.13	0.65
Good	Plasmablast	NAMPT	0.0085	0.86	1
Good	Plasmablast	NANOS1	0.11	0.53	0.91
Good	Plasmablast	NANP	-0.064	0.71	0.96
Good	Plasmablast	NANS	0.013	0.79	0.98
Good	Plasmablast	NAP1L1	0.032	0.54	0.91
Good	Plasmablast	NAP1L4	0.039	0.15	0.68
Good	Plasmablast	NAP1L5	-0.17	0.45	0.88
Good	Plasmablast	NAPA	0.029	0.51	0.91
Good	Plasmablast	NAPA-AS1	-0.064	0.6	0.93
Good	Plasmablast	NAPB	0.15	0.18	0.71
Good	Plasmablast	NAPEPLD	-0.11	0.24	0.76
Good	Plasmablast	NAPG	0.0054	0.87	1
Good	Plasmablast	NAPRT	0.26	0.054	0.52
Good	Plasmablast	NAPSA	-0.37	0.06	0.54
Good	Plasmablast	NAPSB	-0.57	0.3	0.81
Good	Plasmablast	NARF	0.043	0.36	0.84
Good	Plasmablast	NARFL	0.1	0.13	0.66
Good	Plasmablast	NARS	-0.054	0.059	0.53
Good	Plasmablast	NARS2	-0.11	0.034	0.46
Good	Plasmablast	NASP	-0.11	0.36	0.84
Good	Plasmablast	NAT1	0.085	0.13	0.65
Good	Plasmablast	NAT10	-0.052	0.57	0.92
Good	Plasmablast	NAT14	-0.089	0.64	0.94
Good	Plasmablast	NAT6	-0.019	0.82	0.99
Good	Plasmablast	NAT9	0.087	0.054	0.52
Good	Plasmablast	NATD1	-0.28	0.35	0.83
Good	Plasmablast	NAV1	0.032	0.59	0.93
Good	Plasmablast	NBAS	-0.11	0.26	0.79
Good	Plasmablast	NBEA	-0.068	0.68	0.96
Good	Plasmablast	NBEAL1	-0.15	0.28	0.79
Good	Plasmablast	NBEAL2	0.042	0.62	0.94
Good	Plasmablast	NBN	0.0074	0.75	0.97
Good	Plasmablast	NBPF1	-0.13	0.52	0.91
Good	Plasmablast	NBPF10	-0.25	0.09	0.59
Good	Plasmablast	NBPF11	-0.095	0.48	0.9
Good	Plasmablast	NBPF12	0.013	0.93	1
Good	Plasmablast	NBPF14	0.22	0.15	0.68
Good	Plasmablast	NBPF15	-0.076	0.3	0.81
Good	Plasmablast	NBPF20	0.18	0.31	0.81
Good	Plasmablast	NBPF3	-0.048	0.63	0.94
Good	Plasmablast	NBPF8	0.091	0.51	0.9
Good	Plasmablast	NBPF9	-0.099	0.65	0.95
Good	Plasmablast	NBR1	-0.024	0.63	0.94
Good	Plasmablast	NBR2	-0.033	0.78	0.98
Good	Plasmablast	NCALD	0.49	0.022	0.4
Good	Plasmablast	NCAPD2	-0.096	0.25	0.77
Good	Plasmablast	NCAPD3	-0.16	0.16	0.69
Good	Plasmablast	NCAPG	-0.11	0.59	0.93
Good	Plasmablast	NCAPG2	-0.12	0.52	0.91
Good	Plasmablast	NCAPH	-0.13	0.47	0.89
Good	Plasmablast	NCAPH2	-0.025	0.78	0.98
Good	Plasmablast	NCBP1	-0.049	0.45	0.88
Good	Plasmablast	NCBP2	-0.0091	0.73	0.97
Good	Plasmablast	NCBP2-AS2	-0.025	0.57	0.92
Good	Plasmablast	NCDN	0.014	0.5	0.9
Good	Plasmablast	NCEH1	-0.088	0.11	0.63
Good	Plasmablast	NCF1	0.15	0.0065	0.27
Good	Plasmablast	NCF1B	0.043	0.29	0.8
Good	Plasmablast	NCF1C	0.11	0.096	0.6
Good	Plasmablast	NCF2	-0.066	0.56	0.92
Good	Plasmablast	NCF4	0.0046	0.87	1
Good	Plasmablast	NCK1	0.019	0.7	0.96
Good	Plasmablast	NCK1-AS1	0.048	0.41	0.86
Good	Plasmablast	NCK2	-0.094	0.079	0.57
Good	Plasmablast	NCKAP1L	-0.15	0.013	0.34
Good	Plasmablast	NCKIPSD	-0.036	0.52	0.91
Good	Plasmablast	NCL	-0.026	0.65	0.95
Good	Plasmablast	NCLN	-0.012	0.82	0.99
Good	Plasmablast	NCOA1	-0.028	0.68	0.96
Good	Plasmablast	NCOA2	-0.016	0.86	1
Good	Plasmablast	NCOA3	0.039	0.59	0.93
Good	Plasmablast	NCOA4	-0.048	0.28	0.8
Good	Plasmablast	NCOA5	0.0099	0.84	1
Good	Plasmablast	NCOA6	-0.032	0.74	0.97
Good	Plasmablast	NCOA7	0.074	0.49	0.9
Good	Plasmablast	NCOR1	0.056	0.29	0.8
Good	Plasmablast	NCOR2	-0.016	0.84	1
Good	Plasmablast	NCSTN	-0.029	0.81	0.99
Good	Plasmablast	NDC1	-0.093	0.34	0.83
Good	Plasmablast	NDC80	-0.062	0.68	0.95
Good	Plasmablast	NDE1	-0.0084	0.91	1
Good	Plasmablast	NDEL1	0.13	0.0088	0.3
Good	Plasmablast	NDFIP1	-0.031	0.27	0.79
Good	Plasmablast	NDFIP2	-0.04	0.59	0.93
Good	Plasmablast	NDNL2	-0.0099	0.87	1
Good	Plasmablast	NDOR1	0.1	0.22	0.75
Good	Plasmablast	NDRG1	-0.11	0.082	0.58
Good	Plasmablast	NDRG3	-0.063	0.46	0.88
Good	Plasmablast	NDST1	-0.13	0.15	0.68
Good	Plasmablast	NDST2	0.12	0.0048	0.25
Good	Plasmablast	NDUFA1	0.068	0.3	0.8
Good	Plasmablast	NDUFA10	-0.062	0.19	0.73
Good	Plasmablast	NDUFA11	0.11	0.05	0.5
Good	Plasmablast	NDUFA12	0.055	0.45	0.88
Good	Plasmablast	NDUFA13	0.1	0.035	0.46
Good	Plasmablast	NDUFA2	0.047	0.41	0.86
Good	Plasmablast	NDUFA3	0.12	0.25	0.77
Good	Plasmablast	NDUFA4	0.096	0.098	0.61
Good	Plasmablast	NDUFA5	-0.036	0.53	0.91
Good	Plasmablast	NDUFA6	0.082	0.22	0.75
Good	Plasmablast	NDUFA7	0.049	0.49	0.9
Good	Plasmablast	NDUFA8	0.04	0.52	0.91
Good	Plasmablast	NDUFA9	-0.033	0.46	0.89
Good	Plasmablast	NDUFAB1	0.044	0.23	0.76
Good	Plasmablast	NDUFAF1	-0.084	0.093	0.6
Good	Plasmablast	NDUFAF2	-0.082	0.23	0.76
Good	Plasmablast	NDUFAF3	0.0051	0.93	1
Good	Plasmablast	NDUFAF4	0.059	0.11	0.63
Good	Plasmablast	NDUFAF5	0.052	0.45	0.88
Good	Plasmablast	NDUFAF6	-0.031	0.59	0.93
Good	Plasmablast	NDUFAF7	0.11	0.055	0.52
Good	Plasmablast	NDUFB1	0.11	0.2	0.73
Good	Plasmablast	NDUFB10	0.035	0.16	0.69
Good	Plasmablast	NDUFB11	0.071	0.21	0.75
Good	Plasmablast	NDUFB2	0.16	0.15	0.68
Good	Plasmablast	NDUFB3	0.04	0.56	0.92
Good	Plasmablast	NDUFB4	0.043	0.31	0.81
Good	Plasmablast	NDUFB5	-0.022	0.58	0.93
Good	Plasmablast	NDUFB6	0.021	0.7	0.96
Good	Plasmablast	NDUFB7	0.15	0.0045	0.25
Good	Plasmablast	NDUFB8	0.079	0.3	0.8
Good	Plasmablast	NDUFB9	0.037	0.55	0.92
Good	Plasmablast	NDUFC1	0.083	0.18	0.72
Good	Plasmablast	NDUFC2	0.12	0.14	0.67
Good	Plasmablast	NDUFS1	-0.073	0.098	0.61
Good	Plasmablast	NDUFS2	-0.017	0.73	0.97
Good	Plasmablast	NDUFS3	0.045	0.42	0.86
Good	Plasmablast	NDUFS4	0.00043	0.99	1
Good	Plasmablast	NDUFS5	0.08	0.28	0.8
Good	Plasmablast	NDUFS6	0.08	0.25	0.77
Good	Plasmablast	NDUFS7	0.074	0.32	0.82
Good	Plasmablast	NDUFS8	0.019	0.72	0.97
Good	Plasmablast	NDUFV1	0.0069	0.91	1
Good	Plasmablast	NDUFV2	0.031	0.63	0.94
Good	Plasmablast	NDUFV2-AS1	0.13	0.48	0.9
Good	Plasmablast	NDUFV3	-0.051	0.24	0.77
Good	Plasmablast	NEAT1	0.29	0.2	0.73
Good	Plasmablast	NEB	0.21	0.35	0.83
Good	Plasmablast	NECAB3	0.18	0.019	0.38
Good	Plasmablast	NECAP1	0.099	0.15	0.68
Good	Plasmablast	NECAP2	0.047	0.11	0.63
Good	Plasmablast	NEDD1	-0.065	0.33	0.82
Good	Plasmablast	NEDD4L	0.014	0.88	1
Good	Plasmablast	NEDD8	0.1	0.3	0.8
Good	Plasmablast	NEDD9	-0.14	0.22	0.75
Good	Plasmablast	NEFH	0.12	0.42	0.87
Good	Plasmablast	NEIL1	-0.062	0.69	0.96
Good	Plasmablast	NEIL2	-0.22	0.0045	0.25
Good	Plasmablast	NEIL3	-0.32	0.19	0.73
Good	Plasmablast	NEK1	0.018	0.79	0.98
Good	Plasmablast	NEK11	-0.87	0.0023	0.22
Good	Plasmablast	NEK2	-0.015	0.92	1
Good	Plasmablast	NEK3	0.12	0.044	0.49
Good	Plasmablast	NEK4	-0.093	0.14	0.68
Good	Plasmablast	NEK6	0.095	0.35	0.83
Good	Plasmablast	NEK7	-0.1	0.11	0.62
Good	Plasmablast	NEK8	0.011	0.9	1
Good	Plasmablast	NEK9	0.047	0.31	0.81
Good	Plasmablast	NELFA	0.036	0.46	0.88
Good	Plasmablast	NELFB	-0.045	0.21	0.75
Good	Plasmablast	NELFCD	-0.023	0.27	0.79
Good	Plasmablast	NELFE	0.06	0.35	0.83
Good	Plasmablast	NEMF	0.065	0.23	0.75
Good	Plasmablast	NEMP1	0.039	0.72	0.97
Good	Plasmablast	NEMP2	-0.22	0.0074	0.29
Good	Plasmablast	NENF	0.084	0.19	0.73
Good	Plasmablast	NEO1	0.012	0.96	1
Good	Plasmablast	NET1	-0.14	0.32	0.82
Good	Plasmablast	NETO2	-0.066	0.41	0.86
Good	Plasmablast	NEU1	0.028	0.48	0.89
Good	Plasmablast	NEU3	0.23	0.092	0.59
Good	Plasmablast	NEURL4	-0.13	0.19	0.73
Good	Plasmablast	NF1	-0.14	0.25	0.77
Good	Plasmablast	NF2	-0.0068	0.92	1
Good	Plasmablast	NFAT5	-0.047	0.75	0.97
Good	Plasmablast	NFATC1	-0.11	0.14	0.68
Good	Plasmablast	NFATC2	-0.09	0.33	0.82
Good	Plasmablast	NFATC2IP	0.05	0.34	0.83
Good	Plasmablast	NFATC3	-0.032	0.69	0.96
Good	Plasmablast	NFE2L1	-0.31	0.011	0.32
Good	Plasmablast	NFE2L2	-0.014	0.54	0.91
Good	Plasmablast	NFE2L3	0.057	0.17	0.7
Good	Plasmablast	NFIC	0.31	0.15	0.68
Good	Plasmablast	NFIL3	0.052	0.61	0.93
Good	Plasmablast	NFKB1	-0.039	0.095	0.6
Good	Plasmablast	NFKB2	0.064	0.24	0.77
Good	Plasmablast	NFKBIA	-0.12	0.53	0.91
Good	Plasmablast	NFKBIB	0.1	0.085	0.58
Good	Plasmablast	NFKBID	0.25	0.051	0.51
Good	Plasmablast	NFKBIE	0.16	0.004	0.25
Good	Plasmablast	NFKBIL1	-0.26	0.049	0.5
Good	Plasmablast	NFKBIZ	-0.018	0.9	1
Good	Plasmablast	NFRKB	-0.035	0.46	0.89
Good	Plasmablast	NFS1	-0.013	0.81	0.99
Good	Plasmablast	NFU1	0.0045	1	1
Good	Plasmablast	NFX1	0.026	0.59	0.93
Good	Plasmablast	NFXL1	0.063	0.5	0.9
Good	Plasmablast	NFYA	0.061	0.017	0.37
Good	Plasmablast	NFYB	0.02	0.74	0.97
Good	Plasmablast	NFYC	-0.015	0.62	0.94
Good	Plasmablast	NFYC-AS1	0.12	0.53	0.91
Good	Plasmablast	NGDN	0.041	0.23	0.76
Good	Plasmablast	NGFRAP1	0.029	0.91	1
Good	Plasmablast	NGLY1	-0.03	0.39	0.85
Good	Plasmablast	NGRN	0.11	0.071	0.56
Good	Plasmablast	NHEJ1	0.043	0.58	0.93
Good	Plasmablast	NHLRC2	-0.028	0.54	0.91
Good	Plasmablast	NHLRC3	0.00017	1	1
Good	Plasmablast	NHLRC4	0.23	0.31	0.81
Good	Plasmablast	NHP2	-0.037	0.64	0.94
Good	Plasmablast	NHSL2	0.21	0.62	0.94
Good	Plasmablast	NICN1	0.0084	0.9	1
Good	Plasmablast	NIF3L1	0.032	0.69	0.96
Good	Plasmablast	NIFK	0.035	0.54	0.91
Good	Plasmablast	NIFK-AS1	-0.011	0.94	1
Good	Plasmablast	NIN	0.013	0.87	1
Good	Plasmablast	NINJ1	0.077	0.25	0.77
Good	Plasmablast	NINJ2	-0.045	0.56	0.92
Good	Plasmablast	NINL	0.51	0.091	0.59
Good	Plasmablast	NIP7	-0.076	0.33	0.82
Good	Plasmablast	NIPA1	0.1	0.31	0.81
Good	Plasmablast	NIPA2	-0.053	0.21	0.74
Good	Plasmablast	NIPAL1	-0.13	0.7	0.96
Good	Plasmablast	NIPAL2	-0.36	0.00098	0.18
Good	Plasmablast	NIPAL3	0.039	0.5	0.9
Good	Plasmablast	NIPAL4	-0.018	0.92	1
Good	Plasmablast	NIPBL	-0.0079	0.92	1
Good	Plasmablast	NIPBL-AS1	-0.01	0.93	1
Good	Plasmablast	NIPSNAP1	-0.047	0.44	0.88
Good	Plasmablast	NIPSNAP3A	-0.034	0.39	0.85
Good	Plasmablast	NIPSNAP3B	-0.38	0.058	0.53
Good	Plasmablast	NISCH	0.11	0.062	0.55
Good	Plasmablast	NIT1	-0.056	0.29	0.8
Good	Plasmablast	NIT2	0.053	0.42	0.86
Good	Plasmablast	NKAP	0.075	0.093	0.6
Good	Plasmablast	NKAPP1	0.089	0.56	0.92
Good	Plasmablast	NKIRAS1	-0.29	0.1	0.62
Good	Plasmablast	NKIRAS2	0.075	1	1
Good	Plasmablast	NKRF	-0.0033	0.97	1
Good	Plasmablast	NKTR	0.082	0.37	0.84
Good	Plasmablast	NLE1	-0.23	0.28	0.8
Good	Plasmablast	NLK	-0.041	0.69	0.96
Good	Plasmablast	NLN	0.035	0.83	0.99
Good	Plasmablast	NLRC3	-0.11	0.0092	0.31
Good	Plasmablast	NLRC4	0.13	0.52	0.91
Good	Plasmablast	NLRC5	0.072	0.35	0.83
Good	Plasmablast	NLRP1	0.032	0.82	0.99
Good	Plasmablast	NLRP14	0.35	0.26	0.78
Good	Plasmablast	NLRP2	0.061	0.32	0.82
Good	Plasmablast	NLRP7	-0.083	0.26	0.78
Good	Plasmablast	NLRX1	-0.0095	0.88	1
Good	Plasmablast	NMB	-0.23	0.13	0.65
Good	Plasmablast	NMD3	0.0086	0.9	1
Good	Plasmablast	NME1	0.17	0.05	0.5
Good	Plasmablast	NME3	0.14	0.0054	0.26
Good	Plasmablast	NME4	0.0033	0.97	1
Good	Plasmablast	NME6	0.043	0.39	0.85
Good	Plasmablast	NME7	-0.054	0.43	0.87
Good	Plasmablast	NMI	-0.014	0.54	0.91
Good	Plasmablast	NMNAT1	-0.051	0.42	0.87
Good	Plasmablast	NMRAL1	0.042	0.31	0.81
Good	Plasmablast	NMRK1	-0.057	0.13	0.66
Good	Plasmablast	NMT1	0.074	0.034	0.46
Good	Plasmablast	NMT2	-0.07	0.55	0.92
Good	Plasmablast	NNT	-0.023	0.58	0.93
Good	Plasmablast	NNT-AS1	-0.13	0.26	0.78
Good	Plasmablast	NOA1	-0.052	0.16	0.69
Good	Plasmablast	NOB1	-0.0028	0.95	1
Good	Plasmablast	NOC2L	-0.026	0.59	0.93
Good	Plasmablast	NOC3L	0.0074	0.81	0.99
Good	Plasmablast	NOC4L	0.029	0.78	0.98
Good	Plasmablast	NOCT	0.066	0.71	0.96
Good	Plasmablast	NOD1	-0.16	0.21	0.74
Good	Plasmablast	NOD2	0.068	0.62	0.94
Good	Plasmablast	NOL10	-0.098	1	1
Good	Plasmablast	NOL11	0.0071	0.88	1
Good	Plasmablast	NOL12	0.089	0.17	0.71
Good	Plasmablast	NOL3	-0.03	0.86	1
Good	Plasmablast	NOL4L	0.16	0.16	0.69
Good	Plasmablast	NOL6	-0.077	0.29	0.8
Good	Plasmablast	NOL7	0.035	0.59	0.93
Good	Plasmablast	NOL8	-0.068	0.26	0.78
Good	Plasmablast	NOL9	-0.071	0.11	0.62
Good	Plasmablast	NOLC1	-0.056	0.46	0.89
Good	Plasmablast	NOM1	0.0077	0.89	1
Good	Plasmablast	NOMO1	0.073	0.13	0.66
Good	Plasmablast	NOMO2	-0.023	0.5	0.9
Good	Plasmablast	NONO	0.0029	0.95	1
Good	Plasmablast	NOP10	0.09	0.21	0.75
Good	Plasmablast	NOP14	0.0089	0.92	1
Good	Plasmablast	NOP14-AS1	-0.014	1	1
Good	Plasmablast	NOP16	-0.061	0.63	0.94
Good	Plasmablast	NOP2	0.043	0.48	0.9
Good	Plasmablast	NOP56	-0.058	0.42	0.87
Good	Plasmablast	NOP58	-0.0068	0.92	1
Good	Plasmablast	NOP9	-0.081	1	1
Good	Plasmablast	NOSIP	0.094	0.099	0.61
Good	Plasmablast	NOTCH1	-0.056	0.52	0.91
Good	Plasmablast	NOTCH2	0.0032	0.97	1
Good	Plasmablast	NOTCH2NL	0.0098	0.84	1
Good	Plasmablast	NPAS1	0.15	0.5	0.9
Good	Plasmablast	NPAT	-0.053	0.53	0.91
Good	Plasmablast	NPC1	0.12	0.27	0.79
Good	Plasmablast	NPC2	0.054	1	1
Good	Plasmablast	NPDC1	-0.049	0.84	1
Good	Plasmablast	NPEPPS	-0.0087	1	1
Good	Plasmablast	NPHP3	0.52	0.17	0.71
Good	Plasmablast	NPHP3-ACAD11	0.17	0.36	0.84
Good	Plasmablast	NPHP4	0.16	0.036	0.46
Good	Plasmablast	NPIPA1	0.11	0.58	0.93
Good	Plasmablast	NPIPA5	0.2	0.31	0.81
Good	Plasmablast	NPIPB11	0.041	0.81	0.99
Good	Plasmablast	NPIPB15	0.14	0.23	0.76
Good	Plasmablast	NPIPB3	0.14	0.31	0.81
Good	Plasmablast	NPIPB4	0.00071	1	1
Good	Plasmablast	NPIPB5	0.19	0.12	0.63
Good	Plasmablast	NPIPB6	-0.11	0.57	0.92
Good	Plasmablast	NPL	-0.043	0.87	1
Good	Plasmablast	NPLOC4	-0.042	0.25	0.78
Good	Plasmablast	NPM1	-0.002	0.98	1
Good	Plasmablast	NPM3	-0.22	0.16	0.69
Good	Plasmablast	NPRL2	0.062	0.41	0.86
Good	Plasmablast	NPRL3	-0.13	0.033	0.45
Good	Plasmablast	NPTN	0.078	0.19	0.73
Good	Plasmablast	NPTN-IT1	0.16	1	1
Good	Plasmablast	NQO1	-0.18	0.31	0.81
Good	Plasmablast	NQO2	0.011	0.88	1
Good	Plasmablast	NR1D1	-0.1	0.64	0.94
Good	Plasmablast	NR1D2	0.022	0.78	0.98
Good	Plasmablast	NR1H2	0.024	0.72	0.97
Good	Plasmablast	NR1H3	0.12	0.29	0.8
Good	Plasmablast	NR2C1	-0.02	0.79	0.98
Good	Plasmablast	NR2C2	-0.032	0.74	0.97
Good	Plasmablast	NR2C2AP	0.033	0.69	0.96
Good	Plasmablast	NR2F6	0.26	0.09	0.59
Good	Plasmablast	NR3C1	0.077	0.028	0.44
Good	Plasmablast	NR4A2	-0.22	0.46	0.89
Good	Plasmablast	NRAS	-0.076	0.25	0.77
Good	Plasmablast	NRAV	-0.092	0.33	0.82
Good	Plasmablast	NRBF2	0.055	0.039	0.47
Good	Plasmablast	NRBP1	0.025	0.26	0.79
Good	Plasmablast	NRBP2	0.011	0.96	1
Good	Plasmablast	NRD1	-0.026	0.34	0.83
Good	Plasmablast	NRDE2	0.022	0.72	0.97
Good	Plasmablast	NRF1	-0.044	0.36	0.83
Good	Plasmablast	NRIP1	-0.11	0.45	0.88
Good	Plasmablast	NRIP2	0.073	0.79	0.98
Good	Plasmablast	NRL	-0.067	0.69	0.96
Good	Plasmablast	NRM	-0.23	0.096	0.6
Good	Plasmablast	NRROS	0.38	0.0027	0.22
Good	Plasmablast	NRSN2	0.058	0.68	0.96
Good	Plasmablast	NRSN2-AS1	0.056	0.67	0.95
Good	Plasmablast	NSA2	0.0079	0.93	1
Good	Plasmablast	NSD1	-0.15	0.085	0.58
Good	Plasmablast	NSDHL	-0.026	1	1
Good	Plasmablast	NSF	-0.025	0.49	0.9
Good	Plasmablast	NSFL1C	-0.00015	1	1
Good	Plasmablast	NSL1	-0.038	0.33	0.82
Good	Plasmablast	NSMAF	0.051	0.36	0.83
Good	Plasmablast	NSMCE1	-0.15	0.14	0.68
Good	Plasmablast	NSMCE2	0.037	0.48	0.9
Good	Plasmablast	NSMCE4A	-0.014	0.71	0.96
Good	Plasmablast	NSMF	0.25	0.0093	0.31
Good	Plasmablast	NSRP1	0.058	0.29	0.8
Good	Plasmablast	NSUN2	0.0055	0.91	1
Good	Plasmablast	NSUN3	-0.058	0.4	0.86
Good	Plasmablast	NSUN4	0.24	0.00047	0.17
Good	Plasmablast	NSUN5	0.069	0.0075	0.29
Good	Plasmablast	NSUN5P1	0.12	0.3	0.81
Good	Plasmablast	NSUN5P2	0.16	1	1
Good	Plasmablast	NSUN6	0.16	0.12	0.63
Good	Plasmablast	NT5C	-0.043	1	1
Good	Plasmablast	NT5C2	0.012	0.71	0.96
Good	Plasmablast	NT5C3A	-0.067	0.1	0.61
Good	Plasmablast	NT5C3B	0.048	0.4	0.86
Good	Plasmablast	NT5DC1	-0.07	0.026	0.43
Good	Plasmablast	NT5DC2	-0.06	0.3	0.8
Good	Plasmablast	NT5DC3	0.24	0.023	0.41
Good	Plasmablast	NT5E	-0.19	0.5	0.9
Good	Plasmablast	NTAN1	0.0032	0.92	1
Good	Plasmablast	NTHL1	0.074	0.092	0.59
Good	Plasmablast	NTMT1	0.043	0.47	0.89
Good	Plasmablast	NTPCR	-0.17	0.019	0.38
Good	Plasmablast	NUAK2	0.078	1	1
Good	Plasmablast	NUB1	0.012	0.87	1
Good	Plasmablast	NUBP1	-0.12	0.17	0.71
Good	Plasmablast	NUBP2	0.15	0.0075	0.29
Good	Plasmablast	NUBPL	-0.022	0.73	0.97
Good	Plasmablast	NUCB1	0.019	0.75	0.97
Good	Plasmablast	NUCB2	-0.0069	0.91	1
Good	Plasmablast	NUCKS1	-0.097	0.35	0.83
Good	Plasmablast	NUDC	-0.077	0.14	0.67
Good	Plasmablast	NUDCD1	0.021	0.58	0.93
Good	Plasmablast	NUDCD2	0.013	0.46	0.88
Good	Plasmablast	NUDCD3	-0.015	0.63	0.94
Good	Plasmablast	NUDT1	-0.018	0.89	1
Good	Plasmablast	NUDT12	0.11	0.51	0.9
Good	Plasmablast	NUDT13	0.058	0.73	0.97
Good	Plasmablast	NUDT14	-0.063	0.66	0.95
Good	Plasmablast	NUDT15	0.042	0.7	0.96
Good	Plasmablast	NUDT16	0.074	0.5	0.9
Good	Plasmablast	NUDT16L1	0.063	1	1
Good	Plasmablast	NUDT16P1	-0.066	0.72	0.97
Good	Plasmablast	NUDT17	0.18	0.14	0.68
Good	Plasmablast	NUDT18	-0.13	0.019	0.39
Good	Plasmablast	NUDT19	-0.097	0.3	0.81
Good	Plasmablast	NUDT2	0.027	0.57	0.92
Good	Plasmablast	NUDT21	0.045	0.38	0.85
Good	Plasmablast	NUDT22	0.12	0.13	0.66
Good	Plasmablast	NUDT4	0.048	0.47	0.89
Good	Plasmablast	NUDT5	0.079	0.12	0.65
Good	Plasmablast	NUDT6	0.15	0.43	0.87
Good	Plasmablast	NUDT7	-0.27	0.11	0.62
Good	Plasmablast	NUDT8	0.038	0.86	1
Good	Plasmablast	NUDT9	0.025	0.81	0.99
Good	Plasmablast	NUF2	-0.014	0.94	1
Good	Plasmablast	NUFIP1	0.13	0.21	0.74
Good	Plasmablast	NUFIP2	0.049	0.47	0.89
Good	Plasmablast	NUGGC	-0.04	0.2	0.73
Good	Plasmablast	NUMA1	-0.03	0.51	0.91
Good	Plasmablast	NUMB	-0.06	0.28	0.79
Good	Plasmablast	NUP107	-0.12	0.066	0.55
Good	Plasmablast	NUP133	-0.07	0.19	0.73
Good	Plasmablast	NUP153	-0.031	0.73	0.97
Good	Plasmablast	NUP155	-0.16	0.012	0.33
Good	Plasmablast	NUP160	0.13	1	1
Good	Plasmablast	NUP188	-0.091	0.22	0.75
Good	Plasmablast	NUP205	-0.0045	0.96	1
Good	Plasmablast	NUP210	-0.025	0.33	0.82
Good	Plasmablast	NUP214	-0.11	0.013	0.34
Good	Plasmablast	NUP35	0.18	0.072	0.56
Good	Plasmablast	NUP37	-0.093	0.25	0.77
Good	Plasmablast	NUP43	-0.12	1	1
Good	Plasmablast	NUP50	-0.033	1	1
Good	Plasmablast	NUP50-AS1	-0.022	0.87	1
Good	Plasmablast	NUP54	-0.075	0.19	0.73
Good	Plasmablast	NUP62	-0.015	0.86	1
Good	Plasmablast	NUP62CL	0.12	0.52	0.91
Good	Plasmablast	NUP85	0.0043	0.96	1
Good	Plasmablast	NUP88	0.00067	0.99	1
Good	Plasmablast	NUP93	-0.099	0.38	0.85
Good	Plasmablast	NUP98	-0.017	0.76	0.98
Good	Plasmablast	NUPL1	-0.14	0.17	0.7
Good	Plasmablast	NUPL2	-0.0043	0.87	1
Good	Plasmablast	NUS1	-0.16	0.032	0.45
Good	Plasmablast	NUSAP1	-0.0078	0.95	1
Good	Plasmablast	NUTF2	0.014	0.81	0.99
Good	Plasmablast	NUTM2A-AS1	0.05	0.56	0.92
Good	Plasmablast	NUTM2B-AS1	0.15	1	1
Good	Plasmablast	NVL	0.055	0.36	0.84
Good	Plasmablast	NXF1	0.033	0.47	0.89
Good	Plasmablast	NXPE3	-0.078	0.049	0.5
Good	Plasmablast	NXT1	-0.018	0.78	0.98
Good	Plasmablast	NXT2	-0.16	0.18	0.71
Good	Plasmablast	OAF	-0.055	0.39	0.85
Good	Plasmablast	OARD1	0.079	0.1	0.62
Good	Plasmablast	OAS1	-0.0097	0.69	0.96
Good	Plasmablast	OAS2	-0.061	0.22	0.75
Good	Plasmablast	OAS3	-0.05	0.45	0.88
Good	Plasmablast	OASL	-0.22	0.051	0.51
Good	Plasmablast	OAT	-0.028	0.57	0.92
Good	Plasmablast	OAZ1	0.079	0.042	0.48
Good	Plasmablast	OAZ2	-0.023	0.48	0.9
Good	Plasmablast	OBFC1	-0.086	0.29	0.8
Good	Plasmablast	OCEL1	0.093	0.33	0.82
Good	Plasmablast	OCIAD1	-0.077	0.17	0.71
Good	Plasmablast	OCIAD2	0.072	1	1
Good	Plasmablast	OCLM	0.12	0.63	0.94
Good	Plasmablast	OCRL	-0.35	0.062	0.55
Good	Plasmablast	ODC1	-0.097	0.19	0.73
Good	Plasmablast	ODF2	-0.048	0.56	0.92
Good	Plasmablast	ODF2L	-0.013	0.8	0.99
Good	Plasmablast	ODF3B	0.19	0.11	0.62
Good	Plasmablast	OFD1	0.0058	0.94	1
Good	Plasmablast	OGDH	-0.055	1	1
Good	Plasmablast	OGFOD1	0.037	1	1
Good	Plasmablast	OGFOD2	0.11	0.17	0.71
Good	Plasmablast	OGFOD3	-0.061	1	1
Good	Plasmablast	OGFR	0.01	0.8	0.99
Good	Plasmablast	OGFRL1	-0.069	0.23	0.76
Good	Plasmablast	OGG1	-0.014	0.89	1
Good	Plasmablast	OGT	0.085	0.46	0.88
Good	Plasmablast	OIP5	-0.24	0.13	0.66
Good	Plasmablast	OIP5-AS1	-0.015	0.75	0.97
Good	Plasmablast	OLA1	-0.14	1	1
Good	Plasmablast	OMA1	-0.095	0.076	0.57
Good	Plasmablast	OPA1	-0.061	0.29	0.8
Good	Plasmablast	OPA3	0.046	0.54	0.91
Good	Plasmablast	OPLAH	-0.27	0.12	0.64
Good	Plasmablast	OPN3	-0.1	0.11	0.62
Good	Plasmablast	OPTN	0.11	1.60E-05	0.068
Good	Plasmablast	OR4C6	-0.057	0.76	0.98
Good	Plasmablast	OR7E14P	-0.0087	0.97	1
Good	Plasmablast	ORAI1	0.028	0.52	0.91
Good	Plasmablast	ORAI2	0.084	0.087	0.59
Good	Plasmablast	ORAI3	-0.025	0.67	0.95
Good	Plasmablast	ORAOV1	0.047	0.75	0.97
Good	Plasmablast	ORC1	0.14	0.58	0.93
Good	Plasmablast	ORC2	-0.15	0.066	0.55
Good	Plasmablast	ORC3	-0.065	0.3	0.81
Good	Plasmablast	ORC4	0.057	0.42	0.87
Good	Plasmablast	ORC5	-0.047	0.27	0.79
Good	Plasmablast	ORC6	0.18	0.38	0.85
Good	Plasmablast	ORMDL1	0.057	0.4	0.85
Good	Plasmablast	ORMDL2	-0.017	0.78	0.98
Good	Plasmablast	ORMDL3	-0.072	0.66	0.95
Good	Plasmablast	OS9	-0.014	0.59	0.93
Good	Plasmablast	OSBP	0.062	0.0096	0.31
Good	Plasmablast	OSBP2	0.52	0.014	0.35
Good	Plasmablast	OSBPL10	0.13	0.15	0.68
Good	Plasmablast	OSBPL11	-0.1	0.2	0.73
Good	Plasmablast	OSBPL2	-0.072	0.23	0.76
Good	Plasmablast	OSBPL3	0.016	0.82	0.99
Good	Plasmablast	OSBPL7	-0.027	0.77	0.98
Good	Plasmablast	OSBPL8	-0.078	0.22	0.75
Good	Plasmablast	OSBPL9	-0.035	0.29	0.8
Good	Plasmablast	OSCP1	-0.27	0.19	0.72
Good	Plasmablast	OSER1	-0.023	0.53	0.91
Good	Plasmablast	OSER1-AS1	0.12	0.18	0.71
Good	Plasmablast	OSGEP	0.022	0.59	0.93
Good	Plasmablast	OSGEPL1	0.14	0.21	0.75
Good	Plasmablast	OSGIN2	-0.047	0.58	0.93
Good	Plasmablast	OST4	0.2	0.035	0.46
Good	Plasmablast	OSTC	-0.042	0.29	0.8
Good	Plasmablast	OSTF1	-0.0051	0.9	1
Good	Plasmablast	OSTM1	-0.057	0.29	0.8
Good	Plasmablast	OSTN	-0.043	0.85	1
Good	Plasmablast	OTUB1	0.055	0.28	0.8
Good	Plasmablast	OTUD1	-0.16	0.43	0.87
Good	Plasmablast	OTUD3	0.028	0.66	0.95
Good	Plasmablast	OTUD4	-0.13	0.15	0.68
Good	Plasmablast	OTUD5	0.12	0.024	0.41
Good	Plasmablast	OTUD6B	0.071	0.16	0.7
Good	Plasmablast	OTUD6B-AS1	0.003	0.97	1
Good	Plasmablast	OTUD7B	0.022	0.92	1
Good	Plasmablast	OTULIN	0.0072	0.89	1
Good	Plasmablast	OVGP1	0.022	0.93	1
Good	Plasmablast	OXA1L	0.0078	0.87	1
Good	Plasmablast	OXCT1	-0.026	0.66	0.95
Good	Plasmablast	OXCT2	0.044	0.65	0.95
Good	Plasmablast	OXLD1	0.073	1	1
Good	Plasmablast	OXNAD1	0.14	0.14	0.67
Good	Plasmablast	OXR1	0.024	0.66	0.95
Good	Plasmablast	OXSM	0.014	0.85	1
Good	Plasmablast	OXSR1	0.059	0.37	0.84
Good	Plasmablast	P2RX1	0.18	1	1
Good	Plasmablast	P2RX4	-0.0044	0.93	1
Good	Plasmablast	P2RX5	0.11	0.11	0.62
Good	Plasmablast	P2RX5-TAX1BP3	0.059	0.57	0.92
Good	Plasmablast	P2RX7	0.11	0.21	0.74
Good	Plasmablast	P2RY10	-0.027	0.63	0.94
Good	Plasmablast	P3H1	0.041	0.13	0.65
Good	Plasmablast	P3H4	0.042	0.78	0.98
Good	Plasmablast	P4HA1	-0.026	0.49	0.9
Good	Plasmablast	P4HB	-0.045	0.21	0.74
Good	Plasmablast	P4HTM	-0.03	0.42	0.87
Good	Plasmablast	PA2G4	-0.043	0.61	0.94
Good	Plasmablast	PA2G4P4	0.1	0.8	0.99
Good	Plasmablast	PAAF1	0.031	0.4	0.86
Good	Plasmablast	PABPC1	-0.038	0.36	0.83
Good	Plasmablast	PABPC1L	-0.26	0.047	0.49
Good	Plasmablast	PABPC4	0.026	0.62	0.94
Good	Plasmablast	PACRGL	-0.1	0.42	0.86
Good	Plasmablast	PACS1	-0.11	0.17	0.7
Good	Plasmablast	PACS2	-0.074	1	1
Good	Plasmablast	PACSIN1	-0.071	0.6	0.93
Good	Plasmablast	PACSIN2	0.0031	1	1
Good	Plasmablast	PADI6	-0.25	0.21	0.75
Good	Plasmablast	PAF1	-0.025	0.37	0.84
Good	Plasmablast	PAFAH1B1	0.037	0.31	0.81
Good	Plasmablast	PAFAH1B2	0.12	0.0028	0.22
Good	Plasmablast	PAFAH1B3	-0.049	0.68	0.95
Good	Plasmablast	PAFAH2	-0.18	0.076	0.57
Good	Plasmablast	PAG1	-0.025	0.42	0.87
Good	Plasmablast	PAGR1	0.14	0.0037	0.24
Good	Plasmablast	PAICS	-0.11	0.07	0.56
Good	Plasmablast	PAIP1	0.053	0.37	0.84
Good	Plasmablast	PAIP2	0.03	0.4	0.86
Good	Plasmablast	PAIP2B	0.081	0.71	0.96
Good	Plasmablast	PAK1	0.033	0.66	0.95
Good	Plasmablast	PAK1IP1	-0.012	0.91	1
Good	Plasmablast	PAK2	0.015	0.73	0.97
Good	Plasmablast	PAK4	0.099	0.55	0.92
Good	Plasmablast	PAK6	-0.5	0.41	0.86
Good	Plasmablast	PALB2	0.065	0.17	0.7
Good	Plasmablast	PALD1	0.037	0.91	1
Good	Plasmablast	PAM	0.18	0.054	0.52
Good	Plasmablast	PAN2	0.026	0.76	0.98
Good	Plasmablast	PAN3	0.052	0.52	0.91
Good	Plasmablast	PANK1	-0.41	0.033	0.46
Good	Plasmablast	PANK2	0.0049	0.63	0.94
Good	Plasmablast	PANK3	0.0048	0.94	1
Good	Plasmablast	PANK4	0.052	1	1
Good	Plasmablast	PANX1	-0.064	0.2	0.73
Good	Plasmablast	PAOX	0.11	0.21	0.74
Good	Plasmablast	PAPD4	-0.038	0.15	0.68
Good	Plasmablast	PAPD5	-0.3	0.0012	0.18
Good	Plasmablast	PAPD7	0.0036	0.94	1
Good	Plasmablast	PAPLN	0.22	0.57	0.92
Good	Plasmablast	PAPOLA	-0.077	0.2	0.73
Good	Plasmablast	PAPOLG	-0.015	0.83	0.99
Good	Plasmablast	PAPSS1	-0.032	0.27	0.79
Good	Plasmablast	PAPSS2	-0.4	0.096	0.6
Good	Plasmablast	PAQR3	-0.0041	0.97	1
Good	Plasmablast	PAQR4	0.19	0.24	0.76
Good	Plasmablast	PAQR6	-0.014	0.87	1
Good	Plasmablast	PAQR8	-0.3	0.15	0.68
Good	Plasmablast	PARD6A	0.084	0.27	0.79
Good	Plasmablast	PARD6B	-0.0063	0.96	1
Good	Plasmablast	PARG	0.079	0.038	0.47
Good	Plasmablast	PARGP1	0.047	0.78	0.98
Good	Plasmablast	PARK7	-0.0065	0.93	1
Good	Plasmablast	PARL	0.0023	0.93	1
Good	Plasmablast	PARM1	0.031	0.57	0.92
Good	Plasmablast	PARN	-0.047	0.18	0.71
Good	Plasmablast	PARP1	0.026	0.5	0.9
Good	Plasmablast	PARP10	0.095	0.04	0.48
Good	Plasmablast	PARP11	-0.23	0.093	0.6
Good	Plasmablast	PARP12	-0.0031	0.96	1
Good	Plasmablast	PARP14	-0.12	0.25	0.77
Good	Plasmablast	PARP15	-0.025	0.85	1
Good	Plasmablast	PARP16	0.031	0.61	0.93
Good	Plasmablast	PARP2	0.052	1	1
Good	Plasmablast	PARP3	-0.01	0.9	1
Good	Plasmablast	PARP4	-0.049	0.55	0.92
Good	Plasmablast	PARP6	-0.026	0.78	0.98
Good	Plasmablast	PARP8	-0.025	0.84	1
Good	Plasmablast	PARP9	-0.087	0.27	0.79
Good	Plasmablast	PARPBP	-0.02	0.87	1
Good	Plasmablast	PARS2	0.24	0.05	0.51
Good	Plasmablast	PARTICL	0.02	0.92	1
Good	Plasmablast	PARVB	-0.015	0.81	0.99
Good	Plasmablast	PARVG	-0.04	0.56	0.92
Good	Plasmablast	PASK	-0.023	0.82	0.99
Good	Plasmablast	PATL1	-0.068	0.42	0.87
Good	Plasmablast	PATL2	0.15	0.14	0.66
Good	Plasmablast	PATZ1	0.16	1	1
Good	Plasmablast	PAWR	0.034	0.69	0.96
Good	Plasmablast	PAX5	0.31	0.1	0.61
Good	Plasmablast	PAX6	-0.21	0.35	0.83
Good	Plasmablast	PAX8-AS1	-0.01	0.92	1
Good	Plasmablast	PAXBP1	0.0073	0.92	1
Good	Plasmablast	PAXBP1-AS1	-0.29	0.094	0.6
Good	Plasmablast	PAXIP1	-0.073	0.49	0.9
Good	Plasmablast	PAXIP1-AS1	-0.22	0.14	0.67
Good	Plasmablast	PAXIP1-AS2	0.34	0.3	0.81
Good	Plasmablast	PBDC1	-0.0038	0.92	1
Good	Plasmablast	PBK	0.0098	0.97	1
Good	Plasmablast	PBLD	-0.5	0.0088	0.3
Good	Plasmablast	PBRM1	0.039	0.44	0.88
Good	Plasmablast	PBX2	-0.19	0.073	0.56
Good	Plasmablast	PBX3	-0.42	0.048	0.5
Good	Plasmablast	PBXIP1	0.017	0.81	0.99
Good	Plasmablast	PC	0.13	0.31	0.81
Good	Plasmablast	PCBD1	-0.16	0.068	0.55
Good	Plasmablast	PCBD2	0.032	0.65	0.95
Good	Plasmablast	PCBP1	-0.039	0.19	0.72
Good	Plasmablast	PCBP1-AS1	-0.026	0.84	1
Good	Plasmablast	PCBP2	0.11	0.056	0.53
Good	Plasmablast	PCBP3	0.43	0.01	0.32
Good	Plasmablast	PCBP4	0.089	0.37	0.84
Good	Plasmablast	PCCA	0.011	0.78	0.98
Good	Plasmablast	PCCB	-0.059	0.31	0.81
Good	Plasmablast	PCDHGC3	0.16	0.54	0.91
Good	Plasmablast	PCED1A	0.16	0.23	0.76
Good	Plasmablast	PCED1B	0.11	0.59	0.93
Good	Plasmablast	PCED1B-AS1	-0.00082	0.98	1
Good	Plasmablast	PCF11	0.074	0.43	0.87
Good	Plasmablast	PCGF1	0.18	0.0093	0.31
Good	Plasmablast	PCGF3	0.3	0.13	0.66
Good	Plasmablast	PCGF5	0.0051	0.92	1
Good	Plasmablast	PCGF6	0.034	0.72	0.97
Good	Plasmablast	PCID2	-0.054	0.12	0.65
Good	Plasmablast	PCIF1	0.059	0.022	0.4
Good	Plasmablast	PCK2	-0.061	1	1
Good	Plasmablast	PCM1	0.035	0.66	0.95
Good	Plasmablast	PCMT1	0.09	0.068	0.55
Good	Plasmablast	PCMTD1	-0.0099	0.92	1
Good	Plasmablast	PCMTD2	-0.13	0.027	0.43
Good	Plasmablast	PCNA	-0.18	0.29	0.8
Good	Plasmablast	PCNP	-0.075	0.12	0.64
Good	Plasmablast	PCNT	-0.18	0.15	0.68
Good	Plasmablast	PCNX	0.034	0.7	0.96
Good	Plasmablast	PCNXL2	-0.018	0.93	1
Good	Plasmablast	PCNXL3	0.16	0.19	0.73
Good	Plasmablast	PCNXL4	0.099	0.15	0.68
Good	Plasmablast	PCSK7	-0.027	0.56	0.92
Good	Plasmablast	PCTP	0.066	0.54	0.91
Good	Plasmablast	PCYOX1	0.029	0.38	0.85
Good	Plasmablast	PCYOX1L	-0.32	0.032	0.45
Good	Plasmablast	PCYT1A	-0.038	0.56	0.92
Good	Plasmablast	PCYT2	0.04	0.37	0.84
Good	Plasmablast	PDAP1	-0.15	0.058	0.53
Good	Plasmablast	PDCD10	0.083	0.19	0.73
Good	Plasmablast	PDCD11	0.063	0.41	0.86
Good	Plasmablast	PDCD1LG2	-0.38	0.045	0.49
Good	Plasmablast	PDCD2	-0.014	0.62	0.94
Good	Plasmablast	PDCD2L	-0.14	0.086	0.58
Good	Plasmablast	PDCD4	0.0018	0.98	1
Good	Plasmablast	PDCD4-AS1	0.088	0.44	0.87
Good	Plasmablast	PDCD5	0.053	0.41	0.86
Good	Plasmablast	PDCD6	0.032	0.29	0.8
Good	Plasmablast	PDCD6IP	-0.072	0.17	0.7
Good	Plasmablast	PDCD7	0.12	0.2	0.73
Good	Plasmablast	PDCL	-0.0084	0.9	1
Good	Plasmablast	PDCL3	-0.029	1	1
Good	Plasmablast	PDDC1	0.15	0.11	0.62
Good	Plasmablast	PDE12	0.0048	1	1
Good	Plasmablast	PDE1B	0.19	0.48	0.9
Good	Plasmablast	PDE3B	-0.25	0.11	0.62
Good	Plasmablast	PDE4A	0.043	0.73	0.97
Good	Plasmablast	PDE4B	-0.059	0.45	0.88
Good	Plasmablast	PDE4D	0.061	0.69	0.96
Good	Plasmablast	PDE4DIP	-0.0095	0.8	0.99
Good	Plasmablast	PDE5A	-0.13	0.66	0.95
Good	Plasmablast	PDE6B	-0.082	0.4	0.86
Good	Plasmablast	PDE6D	-0.044	1	1
Good	Plasmablast	PDE6G	-0.068	0.81	0.99
Good	Plasmablast	PDE7A	-0.053	0.35	0.83
Good	Plasmablast	PDE8A	-0.34	0.047	0.49
Good	Plasmablast	PDF	0.034	0.72	0.97
Good	Plasmablast	PDGFD	-0.32	0.079	0.57
Good	Plasmablast	PDHA1	-0.031	0.49	0.9
Good	Plasmablast	PDHB	-0.06	0.18	0.72
Good	Plasmablast	PDHX	-0.11	0.074	0.56
Good	Plasmablast	PDIA3	-0.21	0.0029	0.22
Good	Plasmablast	PDIA3P1	-0.44	0.025	0.42
Good	Plasmablast	PDIA4	-0.036	0.26	0.78
Good	Plasmablast	PDIA5	-0.044	0.38	0.84
Good	Plasmablast	PDIA6	-0.042	0.3	0.81
Good	Plasmablast	PDIK1L	0.013	0.92	1
Good	Plasmablast	PDK1	-0.04	0.65	0.95
Good	Plasmablast	PDK2	0.00019	1	1
Good	Plasmablast	PDK3	-0.05	0.43	0.87
Good	Plasmablast	PDLIM1	-0.03	0.42	0.87
Good	Plasmablast	PDLIM2	0.075	0.27	0.79
Good	Plasmablast	PDLIM5	-0.059	0.55	0.92
Good	Plasmablast	PDLIM7	-0.056	0.67	0.95
Good	Plasmablast	PDP1	0.035	0.59	0.93
Good	Plasmablast	PDP2	-0.26	0.33	0.82
Good	Plasmablast	PDPK1	0.024	0.46	0.89
Good	Plasmablast	PDPR	0.08	0.51	0.91
Good	Plasmablast	PDRG1	-0.053	0.63	0.94
Good	Plasmablast	PDS5A	-0.08	0.15	0.68
Good	Plasmablast	PDS5B	-0.091	0.12	0.64
Good	Plasmablast	PDSS1	-0.066	0.75	0.97
Good	Plasmablast	PDSS2	-0.034	0.6	0.93
Good	Plasmablast	PDXDC1	0.07	0.091	0.59
Good	Plasmablast	PDXDC2P	0.035	0.85	1
Good	Plasmablast	PDXK	-0.0086	0.87	1
Good	Plasmablast	PDXP	0.03	0.75	0.97
Good	Plasmablast	PDZD11	0.097	0.066	0.55
Good	Plasmablast	PDZD2	0.41	0.15	0.68
Good	Plasmablast	PDZD8	-0.17	0.11	0.62
Good	Plasmablast	PEA15	0.24	0.028	0.44
Good	Plasmablast	PEAK1	0.19	0.27	0.79
Good	Plasmablast	PEBP1	0.03	0.43	0.87
Good	Plasmablast	PECAM1	-0.18	0.007	0.28
Good	Plasmablast	PECR	0.019	0.82	0.99
Good	Plasmablast	PEF1	0.14	0.029	0.44
Good	Plasmablast	PELI1	0.00057	0.99	1
Good	Plasmablast	PELI3	0.072	0.72	0.97
Good	Plasmablast	PELO	-0.029	0.7	0.96
Good	Plasmablast	PELP1	0.083	0.23	0.76
Good	Plasmablast	PEMT	0.0081	0.89	1
Good	Plasmablast	PEPD	0.035	0.16	0.69
Good	Plasmablast	PER1	-0.029	0.83	0.99
Good	Plasmablast	PER2	0.0082	0.93	1
Good	Plasmablast	PER3	-0.018	0.85	1
Good	Plasmablast	PERP	0.13	0.028	0.44
Good	Plasmablast	PES1	-0.06	0.35	0.83
Good	Plasmablast	PET100	0.19	0.019	0.38
Good	Plasmablast	PEX1	0.25	0.022	0.4
Good	Plasmablast	PEX10	-0.018	0.8	0.99
Good	Plasmablast	PEX11A	0.18	0.45	0.88
Good	Plasmablast	PEX11B	-0.031	0.58	0.93
Good	Plasmablast	PEX12	-0.09	0.48	0.9
Good	Plasmablast	PEX13	0.024	0.58	0.93
Good	Plasmablast	PEX14	-0.019	0.84	1
Good	Plasmablast	PEX16	0.011	0.85	1
Good	Plasmablast	PEX19	-0.016	0.77	0.98
Good	Plasmablast	PEX2	-0.093	0.48	0.9
Good	Plasmablast	PEX26	-0.034	0.74	0.97
Good	Plasmablast	PEX3	-0.14	0.019	0.38
Good	Plasmablast	PEX5	-0.2	0.077	0.57
Good	Plasmablast	PEX6	0.18	0.0088	0.3
Good	Plasmablast	PEX7	0.13	0.31	0.81
Good	Plasmablast	PFAS	-0.077	0.37	0.84
Good	Plasmablast	PFDN1	-0.042	1	1
Good	Plasmablast	PFDN2	0.08	0.063	0.55
Good	Plasmablast	PFDN4	-0.067	0.2	0.73
Good	Plasmablast	PFDN5	0.082	0.0022	0.21
Good	Plasmablast	PFDN6	0.056	0.52	0.91
Good	Plasmablast	PFKFB2	0.096	1	1
Good	Plasmablast	PFKFB3	-0.098	0.31	0.81
Good	Plasmablast	PFKL	0.015	0.61	0.93
Good	Plasmablast	PFKM	-0.066	0.4	0.86
Good	Plasmablast	PFKP	-0.051	0.45	0.88
Good	Plasmablast	PFN1	0.025	0.71	0.96
Good	Plasmablast	PGAM1	-0.036	0.64	0.94
Good	Plasmablast	PGAM5	-0.1	1	1
Good	Plasmablast	PGAP1	0.062	0.8	0.99
Good	Plasmablast	PGAP2	-0.085	0.39	0.85
Good	Plasmablast	PGAP3	0.13	0.069	0.56
Good	Plasmablast	PGBD1	-0.13	0.27	0.79
Good	Plasmablast	PGBD2	0.26	1	1
Good	Plasmablast	PGBD4	0.065	0.76	0.98
Good	Plasmablast	PGD	-0.054	0.32	0.82
Good	Plasmablast	PGGT1B	0.055	0.62	0.94
Good	Plasmablast	PGK1	-0.056	0.24	0.77
Good	Plasmablast	PGLS	-0.032	0.61	0.93
Good	Plasmablast	PGM1	0.048	0.18	0.72
Good	Plasmablast	PGM2	-0.15	0.27	0.79
Good	Plasmablast	PGM2L1	0.027	0.82	0.99
Good	Plasmablast	PGM3	0.054	0.32	0.82
Good	Plasmablast	PGP	0.033	0.68	0.96
Good	Plasmablast	PGPEP1	0.036	0.57	0.92
Good	Plasmablast	PGRMC1	-0.11	0.3	0.81
Good	Plasmablast	PGRMC2	-0.023	0.47	0.89
Good	Plasmablast	PGS1	0.065	0.31	0.81
Good	Plasmablast	PHACTR1	0.032	0.93	1
Good	Plasmablast	PHACTR2	0.23	0.17	0.7
Good	Plasmablast	PHACTR4	0.018	0.75	0.97
Good	Plasmablast	PHAX	-0.0097	1	1
Good	Plasmablast	PHB	0.019	0.81	0.99
Good	Plasmablast	PHB2	0.017	0.75	0.97
Good	Plasmablast	PHC1	-0.12	0.52	0.91
Good	Plasmablast	PHC2	-0.095	0.12	0.63
Good	Plasmablast	PHC3	0.032	0.62	0.94
Good	Plasmablast	PHF1	0.14	1	1
Good	Plasmablast	PHF10	-0.067	0.41	0.86
Good	Plasmablast	PHF11	0.014	0.78	0.98
Good	Plasmablast	PHF12	0.034	0.51	0.91
Good	Plasmablast	PHF13	0.026	0.72	0.97
Good	Plasmablast	PHF14	-0.062	0.5	0.9
Good	Plasmablast	PHF19	-0.013	0.94	1
Good	Plasmablast	PHF2	-0.053	0.6	0.93
Good	Plasmablast	PHF20	0.056	0.28	0.8
Good	Plasmablast	PHF20L1	-0.016	0.66	0.95
Good	Plasmablast	PHF21A	-0.033	0.73	0.97
Good	Plasmablast	PHF23	-0.0053	0.96	1
Good	Plasmablast	PHF3	-0.13	0.026	0.43
Good	Plasmablast	PHF5A	-0.61	0.00047	0.17
Good	Plasmablast	PHF6	-0.13	0.069	0.56
Good	Plasmablast	PHF7	-0.18	0.52	0.91
Good	Plasmablast	PHF8	-0.055	0.17	0.71
Good	Plasmablast	PHGDH	-0.028	0.78	0.98
Good	Plasmablast	PHIP	0.015	0.76	0.98
Good	Plasmablast	PHKA1	0.085	0.36	0.84
Good	Plasmablast	PHKA2	-0.06	0.39	0.85
Good	Plasmablast	PHKB	-0.017	0.76	0.98
Good	Plasmablast	PHKG2	0.013	0.7	0.96
Good	Plasmablast	PHLDB3	0.19	0.2	0.73
Good	Plasmablast	PHLPP2	0.26	0.2	0.73
Good	Plasmablast	PHOSPHO2	0.0014	0.99	1
Good	Plasmablast	PHPT1	0.022	1	1
Good	Plasmablast	PHRF1	0.11	0.22	0.75
Good	Plasmablast	PHTF1	-0.058	0.57	0.92
Good	Plasmablast	PHTF2	0.026	0.58	0.93
Good	Plasmablast	PHYH	-0.15	0.37	0.84
Good	Plasmablast	PHYHD1	-0.03	0.66	0.95
Good	Plasmablast	PHYKPL	0.066	0.35	0.83
Good	Plasmablast	PI4K2A	0.11	0.028	0.44
Good	Plasmablast	PI4K2B	-0.027	0.67	0.95
Good	Plasmablast	PI4KA	0.061	1	1
Good	Plasmablast	PI4KAP1	0.12	0.46	0.89
Good	Plasmablast	PI4KAP2	0.054	0.56	0.92
Good	Plasmablast	PI4KB	-0.083	0.00052	0.17
Good	Plasmablast	PIAS1	0.018	1	1
Good	Plasmablast	PIAS2	-0.0047	0.91	1
Good	Plasmablast	PIAS3	0.09	0.032	0.45
Good	Plasmablast	PIAS4	0.064	0.69	0.96
Good	Plasmablast	PIBF1	0.065	0.47	0.89
Good	Plasmablast	PICALM	-0.068	0.32	0.82
Good	Plasmablast	PICK1	-0.014	0.87	1
Good	Plasmablast	PIDD1	-0.041	0.71	0.96
Good	Plasmablast	PIEZO1	0.017	0.76	0.98
Good	Plasmablast	PIF1	0.094	0.12	0.64
Good	Plasmablast	PIGA	0.11	0.23	0.76
Good	Plasmablast	PIGB	-0.038	0.58	0.93
Good	Plasmablast	PIGBOS1	0.056	0.44	0.87
Good	Plasmablast	PIGC	-0.063	0.43	0.87
Good	Plasmablast	PIGF	-0.043	0.59	0.93
Good	Plasmablast	PIGG	-0.041	0.23	0.76
Good	Plasmablast	PIGH	-0.075	0.36	0.83
Good	Plasmablast	PIGK	-0.14	0.13	0.65
Good	Plasmablast	PIGL	-0.0031	0.97	1
Good	Plasmablast	PIGM	0.06	0.31	0.81
Good	Plasmablast	PIGN	-0.059	0.48	0.89
Good	Plasmablast	PIGO	-0.028	0.56	0.92
Good	Plasmablast	PIGP	-0.0039	0.96	1
Good	Plasmablast	PIGQ	0.28	0.039	0.47
Good	Plasmablast	PIGS	-0.033	0.59	0.93
Good	Plasmablast	PIGT	-0.012	0.84	1
Good	Plasmablast	PIGU	0.088	0.29	0.8
Good	Plasmablast	PIGV	0.1	0.1	0.61
Good	Plasmablast	PIGW	-0.041	0.55	0.91
Good	Plasmablast	PIGX	-0.12	0.11	0.63
Good	Plasmablast	PIGZ	-0.31	0.33	0.82
Good	Plasmablast	PIH1D1	0.00086	0.98	1
Good	Plasmablast	PIK3AP1	-0.043	0.48	0.9
Good	Plasmablast	PIK3C2A	-0.035	0.81	0.99
Good	Plasmablast	PIK3C2B	0.019	0.91	1
Good	Plasmablast	PIK3C3	-0.048	0.43	0.87
Good	Plasmablast	PIK3CA	-0.078	0.28	0.79
Good	Plasmablast	PIK3CB	-0.086	0.3	0.8
Good	Plasmablast	PIK3CD	-0.095	0.34	0.83
Good	Plasmablast	PIK3CD-AS2	0.13	0.32	0.82
Good	Plasmablast	PIK3CG	-0.13	0.027	0.43
Good	Plasmablast	PIK3IP1	-0.054	0.71	0.96
Good	Plasmablast	PIK3R1	-0.16	0.091	0.59
Good	Plasmablast	PIK3R2	0.047	0.27	0.79
Good	Plasmablast	PIK3R3	-0.32	0.066	0.55
Good	Plasmablast	PIK3R4	0.022	0.71	0.96
Good	Plasmablast	PIK3R5	-0.063	0.71	0.96
Good	Plasmablast	PIKFYVE	-0.089	0.48	0.9
Good	Plasmablast	PIM1	-0.29	0.22	0.75
Good	Plasmablast	PIM2	0.023	0.76	0.98
Good	Plasmablast	PIM3	0.064	0.37	0.84
Good	Plasmablast	PIN1	0.069	0.28	0.79
Good	Plasmablast	PIN4	0.061	0.29	0.8
Good	Plasmablast	PINK1	-0.053	0.85	1
Good	Plasmablast	PINK1-AS	-0.29	0.042	0.48
Good	Plasmablast	PINLYP	0.0032	0.99	1
Good	Plasmablast	PINX1	0.021	0.7	0.96
Good	Plasmablast	PIP4K2A	-0.077	0.085	0.58
Good	Plasmablast	PIP4K2B	-0.054	0.43	0.87
Good	Plasmablast	PIP4K2C	-0.022	0.47	0.89
Good	Plasmablast	PIP5K1A	-0.19	0.17	0.7
Good	Plasmablast	PIP5K1B	-0.059	0.54	0.91
Good	Plasmablast	PIP5K1C	0.1	1	1
Good	Plasmablast	PIP5KL1	-0.096	0.6	0.93
Good	Plasmablast	PISD	0.035	0.35	0.83
Good	Plasmablast	PITHD1	-0.16	1	1
Good	Plasmablast	PITPNA	0.0059	0.89	1
Good	Plasmablast	PITPNA-AS1	0.006	0.97	1
Good	Plasmablast	PITPNB	0.029	0.34	0.83
Good	Plasmablast	PITPNC1	0.032	0.71	0.96
Good	Plasmablast	PITPNM1	0.048	0.53	0.91
Good	Plasmablast	PITRM1	-0.038	0.47	0.89
Good	Plasmablast	PJA1	0.045	0.22	0.75
Good	Plasmablast	PJA2	-0.0033	0.95	1
Good	Plasmablast	PKD1	0.044	0.77	0.98
Good	Plasmablast	PKD1P1	0.06	0.67	0.95
Good	Plasmablast	PKD1P6	-0.15	0.24	0.77
Good	Plasmablast	PKD2	-0.031	0.56	0.92
Good	Plasmablast	PKHD1L1	-0.026	0.74	0.97
Good	Plasmablast	PKIA	0.13	0.14	0.67
Good	Plasmablast	PKIB	0.36	0.088	0.59
Good	Plasmablast	PKIG	-0.14	0.35	0.83
Good	Plasmablast	PKM	-0.057	0.41	0.86
Good	Plasmablast	PKMYT1	-0.068	0.82	0.99
Good	Plasmablast	PKN1	-0.097	0.0031	0.23
Good	Plasmablast	PKN2	0.069	0.38	0.84
Good	Plasmablast	PKN3	0.53	0.0098	0.31
Good	Plasmablast	PKNOX1	0.027	0.62	0.94
Good	Plasmablast	PKP4	-0.58	0.032	0.45
Good	Plasmablast	PLA2G12A	-0.048	0.44	0.87
Good	Plasmablast	PLA2G15	0.045	0.48	0.89
Good	Plasmablast	PLA2G16	0.066	0.17	0.71
Good	Plasmablast	PLA2G2D	0.38	0.024	0.41
Good	Plasmablast	PLA2G4C	-0.082	0.28	0.8
Good	Plasmablast	PLA2G6	-0.23	0.0061	0.27
Good	Plasmablast	PLAA	-0.012	0.74	0.97
Good	Plasmablast	PLAC8	-0.065	0.55	0.92
Good	Plasmablast	PLAG1	-0.2	0.34	0.83
Good	Plasmablast	PLAGL1	0.16	0.18	0.72
Good	Plasmablast	PLAGL2	0.047	1	1
Good	Plasmablast	PLAT	-0.047	0.81	0.99
Good	Plasmablast	PLBD1	0.031	0.8	0.99
Good	Plasmablast	PLBD2	0.025	0.67	0.95
Good	Plasmablast	PLCB2	0.018	0.91	1
Good	Plasmablast	PLCB3	0.21	0.19	0.72
Good	Plasmablast	PLCD1	0.12	0.042	0.48
Good	Plasmablast	PLCE1	-0.13	0.65	0.95
Good	Plasmablast	PLCG1	-0.14	0.13	0.66
Good	Plasmablast	PLCG2	0.015	0.48	0.9
Good	Plasmablast	PLCH2	0.069	0.85	1
Good	Plasmablast	PLCL2	0.017	0.48	0.9
Good	Plasmablast	PLCXD2	-0.25	0.24	0.77
Good	Plasmablast	PLD2	0.25	0.081	0.58
Good	Plasmablast	PLD3	-0.028	0.2	0.73
Good	Plasmablast	PLD4	0.27	0.18	0.71
Good	Plasmablast	PLD6	0.033	0.62	0.94
Good	Plasmablast	PLEC	0.23	0.066	0.55
Good	Plasmablast	PLEK	-0.0023	0.96	1
Good	Plasmablast	PLEKHA2	0.013	0.84	1
Good	Plasmablast	PLEKHA3	0.1	1	1
Good	Plasmablast	PLEKHA4	0.45	0.013	0.34
Good	Plasmablast	PLEKHA7	0.13	0.31	0.81
Good	Plasmablast	PLEKHA8	0.021	0.68	0.95
Good	Plasmablast	PLEKHA8P1	-0.2	0.35	0.83
Good	Plasmablast	PLEKHB1	0.24	0.088	0.59
Good	Plasmablast	PLEKHB2	0.089	0.11	0.63
Good	Plasmablast	PLEKHF1	0.29	0.0033	0.23
Good	Plasmablast	PLEKHF2	-0.06	0.23	0.76
Good	Plasmablast	PLEKHG1	0.047	0.71	0.97
Good	Plasmablast	PLEKHG2	0.0038	0.91	1
Good	Plasmablast	PLEKHG4	-0.032	0.81	0.99
Good	Plasmablast	PLEKHG7	0.0039	0.97	1
Good	Plasmablast	PLEKHH3	0.18	0.03	0.45
Good	Plasmablast	PLEKHJ1	0.097	0.11	0.62
Good	Plasmablast	PLEKHM1	-0.036	0.39	0.85
Good	Plasmablast	PLEKHM1P	-0.015	0.91	1
Good	Plasmablast	PLEKHM2	-0.0039	0.94	1
Good	Plasmablast	PLEKHM3	-0.068	0.42	0.87
Good	Plasmablast	PLEKHN1	-0.26	0.063	0.55
Good	Plasmablast	PLEKHO1	0.097	1	1
Good	Plasmablast	PLEKHO2	-0.0037	0.95	1
Good	Plasmablast	PLGRKT	-0.14	0.16	0.69
Good	Plasmablast	PLIN2	-0.049	0.13	0.66
Good	Plasmablast	PLIN3	-0.019	0.65	0.95
Good	Plasmablast	PLK1	-0.037	0.85	1
Good	Plasmablast	PLK2	-0.15	0.4	0.85
Good	Plasmablast	PLK3	0.037	0.6	0.93
Good	Plasmablast	PLK4	-0.14	0.42	0.87
Good	Plasmablast	PLOD1	-0.15	0.034	0.46
Good	Plasmablast	PLOD3	-0.08	0.091	0.59
Good	Plasmablast	PLP2	0.059	0.41	0.86
Good	Plasmablast	PLRG1	0.01	0.59	0.93
Good	Plasmablast	PLS1	0.052	0.81	0.99
Good	Plasmablast	PLSCR1	-0.16	0.22	0.75
Good	Plasmablast	PLTP	-0.2	0.093	0.6
Good	Plasmablast	PLXNA1	0.15	0.0041	0.25
Good	Plasmablast	PLXNA3	-0.1	0.46	0.89
Good	Plasmablast	PLXNB2	-0.14	0.3	0.81
Good	Plasmablast	PLXNC1	-0.035	0.55	0.92
Good	Plasmablast	PM20D1	0.086	0.68	0.96
Good	Plasmablast	PM20D2	-0.059	0.31	0.81
Good	Plasmablast	PMAIP1	-0.15	0.39	0.85
Good	Plasmablast	PMEL	0.9	2.60E-05	0.068
Good	Plasmablast	PMEPA1	0.28	0.0042	0.25
Good	Plasmablast	PMF1	0.21	0.077	0.57
Good	Plasmablast	PML	0.047	0.28	0.79
Good	Plasmablast	PMM1	-0.057	0.27	0.79
Good	Plasmablast	PMM2	-0.07	0.25	0.77
Good	Plasmablast	PMPCA	-2.00E-05	1	1
Good	Plasmablast	PMPCB	-0.073	0.099	0.61
Good	Plasmablast	PMS1	0.033	0.62	0.94
Good	Plasmablast	PMS2	-0.082	0.16	0.69
Good	Plasmablast	PMS2CL	-0.016	0.79	0.98
Good	Plasmablast	PMS2P1	0.086	0.15	0.68
Good	Plasmablast	PMS2P3	0.083	0.5	0.9
Good	Plasmablast	PMS2P4	0.26	0.12	0.63
Good	Plasmablast	PMS2P5	-0.14	0.28	0.79
Good	Plasmablast	PMVK	0.076	0.28	0.79
Good	Plasmablast	PNISR	0.048	0.62	0.94
Good	Plasmablast	PNKD	0.016	0.7	0.96
Good	Plasmablast	PNKP	0.04	0.57	0.92
Good	Plasmablast	PNMA1	0.17	0.075	0.57
Good	Plasmablast	PNN	0.14	0.034	0.46
Good	Plasmablast	PNO1	-0.0048	0.89	1
Good	Plasmablast	PNOC	-0.1	0.1	0.61
Good	Plasmablast	PNP	-0.074	0.45	0.88
Good	Plasmablast	PNPLA2	0.1	0.048	0.5
Good	Plasmablast	PNPLA4	0.0097	0.85	1
Good	Plasmablast	PNPLA6	-0.051	0.63	0.94
Good	Plasmablast	PNPLA7	0.19	1	1
Good	Plasmablast	PNPLA8	0.0081	0.74	0.97
Good	Plasmablast	PNPO	-0.053	0.44	0.87
Good	Plasmablast	PNPT1	-0.099	0.15	0.68
Good	Plasmablast	PNRC1	0.061	0.53	0.91
Good	Plasmablast	PNRC2	0.012	0.74	0.97
Good	Plasmablast	POC1A	-0.3	0.091	0.59
Good	Plasmablast	POC1B	0.027	0.48	0.9
Good	Plasmablast	POC5	0.059	0.16	0.69
Good	Plasmablast	PODXL	0.37	0.06	0.54
Good	Plasmablast	PODXL2	0.19	0.23	0.76
Good	Plasmablast	POF1B	-0.49	0.3	0.8
Good	Plasmablast	POFUT1	-0.059	0.33	0.82
Good	Plasmablast	POFUT2	-0.076	0.26	0.78
Good	Plasmablast	POGK	0.097	0.017	0.37
Good	Plasmablast	POGLUT1	-0.065	0.043	0.48
Good	Plasmablast	POGZ	-0.081	0.48	0.9
Good	Plasmablast	POLA1	-0.073	0.53	0.91
Good	Plasmablast	POLA2	-0.076	0.45	0.88
Good	Plasmablast	POLB	-0.024	0.83	1
Good	Plasmablast	POLD1	-0.046	0.59	0.93
Good	Plasmablast	POLD2	-0.019	0.85	1
Good	Plasmablast	POLD3	-0.29	0.12	0.64
Good	Plasmablast	POLD4	0.057	0.12	0.64
Good	Plasmablast	POLDIP2	-0.016	0.64	0.94
Good	Plasmablast	POLDIP3	0.1	0.07	0.56
Good	Plasmablast	POLE	-0.3	0.0033	0.23
Good	Plasmablast	POLE2	-0.2	0.25	0.78
Good	Plasmablast	POLE3	-0.09	0.25	0.77
Good	Plasmablast	POLE4	-0.017	0.72	0.97
Good	Plasmablast	POLG	5.80E-05	1	1
Good	Plasmablast	POLG2	-0.0079	0.9	1
Good	Plasmablast	POLH	0.037	1	1
Good	Plasmablast	POLI	-0.1	0.24	0.77
Good	Plasmablast	POLK	-0.033	0.53	0.91
Good	Plasmablast	POLL	-0.0064	0.9	1
Good	Plasmablast	POLM	-0.087	0.26	0.78
Good	Plasmablast	POLN	-0.015	0.93	1
Good	Plasmablast	POLQ	-0.13	0.59	0.93
Good	Plasmablast	POLR1A	-0.048	0.71	0.96
Good	Plasmablast	POLR1B	-0.13	0.047	0.49
Good	Plasmablast	POLR1C	0.1	0.23	0.76
Good	Plasmablast	POLR1D	-0.081	0.84	1
Good	Plasmablast	POLR1E	-0.047	0.53	0.91
Good	Plasmablast	POLR2A	-0.041	0.4	0.85
Good	Plasmablast	POLR2B	0.0079	0.84	1
Good	Plasmablast	POLR2C	-0.094	0.26	0.78
Good	Plasmablast	POLR2D	-0.11	0.042	0.48
Good	Plasmablast	POLR2E	0.034	0.61	0.94
Good	Plasmablast	POLR2F	-0.042	0.53	0.91
Good	Plasmablast	POLR2G	0.071	0.0085	0.3
Good	Plasmablast	POLR2H	0.14	0.025	0.42
Good	Plasmablast	POLR2I	0.15	0.083	0.58
Good	Plasmablast	POLR2J	0.091	0.21	0.75
Good	Plasmablast	POLR2J3	0.2	0.19	0.73
Good	Plasmablast	POLR2J4	0.0064	0.95	1
Good	Plasmablast	POLR2K	-0.039	0.32	0.82
Good	Plasmablast	POLR2L	0.14	0.035	0.46
Good	Plasmablast	POLR3A	0.0068	0.85	1
Good	Plasmablast	POLR3B	-0.13	0.13	0.66
Good	Plasmablast	POLR3C	-0.068	0.15	0.68
Good	Plasmablast	POLR3D	0.054	0.14	0.67
Good	Plasmablast	POLR3E	-0.08	0.046	0.49
Good	Plasmablast	POLR3F	-0.0073	0.92	1
Good	Plasmablast	POLR3G	-0.14	0.52	0.91
Good	Plasmablast	POLR3GL	-0.041	0.33	0.82
Good	Plasmablast	POLR3H	-0.032	0.7	0.96
Good	Plasmablast	POLR3K	0.0091	0.93	1
Good	Plasmablast	POLRMT	0.028	0.65	0.95
Good	Plasmablast	POM121	-0.19	0.012	0.33
Good	Plasmablast	POM121C	-0.042	0.47	0.89
Good	Plasmablast	POMC	0.021	0.87	1
Good	Plasmablast	POMGNT1	-0.06	0.43	0.87
Good	Plasmablast	POMGNT2	0.016	0.82	0.99
Good	Plasmablast	POMK	-0.065	0.55	0.92
Good	Plasmablast	POMP	-0.033	0.3	0.81
Good	Plasmablast	POMT1	-0.025	0.67	0.95
Good	Plasmablast	POMT2	-0.077	0.41	0.86
Good	Plasmablast	POMZP3	0.059	0.68	0.96
Good	Plasmablast	PON2	-0.018	0.94	1
Good	Plasmablast	POP1	0.088	1	1
Good	Plasmablast	POP4	0.012	0.8	0.99
Good	Plasmablast	POP5	-0.031	0.42	0.87
Good	Plasmablast	POP7	0.0098	0.85	1
Good	Plasmablast	POPDC2	0.5	0.06	0.54
Good	Plasmablast	POR	0.08	0.042	0.48
Good	Plasmablast	PORCN	0.12	0.25	0.77
Good	Plasmablast	POT1	-0.18	0.018	0.38
Good	Plasmablast	POU2AF1	-0.035	0.49	0.9
Good	Plasmablast	POU2F1	-0.03	0.52	0.91
Good	Plasmablast	POU2F2	0.034	0.45	0.88
Good	Plasmablast	POU6F1	0.3	0.14	0.68
Good	Plasmablast	PP7080	-0.05	0.59	0.93
Good	Plasmablast	PPA1	-0.055	0.38	0.85
Good	Plasmablast	PPA2	0.0069	0.9	1
Good	Plasmablast	PPAP2A	-0.036	0.81	0.99
Good	Plasmablast	PPAP2B	-0.59	0.0036	0.24
Good	Plasmablast	PPAPDC1B	0.032	0.52	0.91
Good	Plasmablast	PPAPDC2	-0.0061	0.94	1
Good	Plasmablast	PPARA	-0.036	0.66	0.95
Good	Plasmablast	PPARD	-0.0031	0.97	1
Good	Plasmablast	PPARGC1B	-0.061	0.37	0.84
Good	Plasmablast	PPAT	0.0023	0.97	1
Good	Plasmablast	PPCDC	-0.071	0.039	0.47
Good	Plasmablast	PPCS	0.047	0.083	0.58
Good	Plasmablast	PPDPF	0.23	0.075	0.57
Good	Plasmablast	PPFIA1	-0.049	0.65	0.95
Good	Plasmablast	PPFIBP2	-0.098	0.22	0.75
Good	Plasmablast	PPHLN1	-0.037	0.14	0.67
Good	Plasmablast	PPIA	0.0055	0.93	1
Good	Plasmablast	PPIB	0.14	0.12	0.64
Good	Plasmablast	PPID	-0.087	0.04	0.48
Good	Plasmablast	PPIE	-0.056	1	1
Good	Plasmablast	PPIEL	-0.098	0.56	0.92
Good	Plasmablast	PPIF	-0.075	0.43	0.87
Good	Plasmablast	PPIG	0.0049	0.9	1
Good	Plasmablast	PPIH	-0.032	0.71	0.96
Good	Plasmablast	PPIL1	0.034	0.67	0.95
Good	Plasmablast	PPIL2	-0.057	0.26	0.78
Good	Plasmablast	PPIL3	0.039	0.35	0.83
Good	Plasmablast	PPIL4	0.11	0.31	0.81
Good	Plasmablast	PPIP5K1	-0.019	0.85	1
Good	Plasmablast	PPIP5K2	-0.028	0.73	0.97
Good	Plasmablast	PPL	0.66	0.045	0.49
Good	Plasmablast	PPM1A	-0.089	0.2	0.73
Good	Plasmablast	PPM1B	0.034	0.41	0.86
Good	Plasmablast	PPM1D	0.014	0.85	1
Good	Plasmablast	PPM1F	0.023	0.78	0.98
Good	Plasmablast	PPM1G	-0.068	0.1	0.61
Good	Plasmablast	PPM1K	0.066	0.089	0.59
Good	Plasmablast	PPM1L	-0.29	0.12	0.63
Good	Plasmablast	PPM1M	0.02	0.88	1
Good	Plasmablast	PPME1	0.023	0.65	0.95
Good	Plasmablast	PPOX	0.084	0.18	0.72
Good	Plasmablast	PPP1CA	0.026	0.5	0.9
Good	Plasmablast	PPP1CB	-0.11	0.092	0.59
Good	Plasmablast	PPP1CC	-0.035	0.19	0.73
Good	Plasmablast	PPP1R10	-0.014	0.84	1
Good	Plasmablast	PPP1R11	0.09	0.22	0.75
Good	Plasmablast	PPP1R12A	0.01	0.64	0.94
Good	Plasmablast	PPP1R12B	0.1	0.38	0.84
Good	Plasmablast	PPP1R12C	0.17	1	1
Good	Plasmablast	PPP1R13B	0.097	0.26	0.78
Good	Plasmablast	PPP1R14A	0.025	0.81	0.99
Good	Plasmablast	PPP1R14B	0.025	0.47	0.89
Good	Plasmablast	PPP1R15A	-0.09	0.45	0.88
Good	Plasmablast	PPP1R15B	-0.12	0.054	0.52
Good	Plasmablast	PPP1R16A	0.083	0.54	0.91
Good	Plasmablast	PPP1R16B	-0.1	0.21	0.75
Good	Plasmablast	PPP1R18	-0.013	0.78	0.98
Good	Plasmablast	PPP1R2	-0.038	0.2	0.73
Good	Plasmablast	PPP1R21	0.012	0.88	1
Good	Plasmablast	PPP1R26	0.18	0.086	0.58
Good	Plasmablast	PPP1R32	0.27	0.09	0.59
Good	Plasmablast	PPP1R35	0.1	0.021	0.4
Good	Plasmablast	PPP1R37	0.038	0.79	0.99
Good	Plasmablast	PPP1R3B	-0.12	0.016	0.36
Good	Plasmablast	PPP1R3D	0.068	0.5	0.9
Good	Plasmablast	PPP1R3E	-0.15	0.19	0.73
Good	Plasmablast	PPP1R3F	0.064	0.6	0.93
Good	Plasmablast	PPP1R7	-0.045	0.44	0.88
Good	Plasmablast	PPP1R8	-0.064	0.59	0.93
Good	Plasmablast	PPP1R9A	-0.081	0.73	0.97
Good	Plasmablast	PPP1R9B	-0.14	0.21	0.74
Good	Plasmablast	PPP2CA	-0.034	0.32	0.82
Good	Plasmablast	PPP2CB	-0.14	0.19	0.73
Good	Plasmablast	PPP2R1A	0.0045	0.92	1
Good	Plasmablast	PPP2R1B	-0.082	0.3	0.81
Good	Plasmablast	PPP2R2A	0.062	0.24	0.77
Good	Plasmablast	PPP2R2D	0.049	0.44	0.88
Good	Plasmablast	PPP2R3C	-0.028	0.47	0.89
Good	Plasmablast	PPP2R4	-0.25	0.052	0.51
Good	Plasmablast	PPP2R5A	-0.043	0.49	0.9
Good	Plasmablast	PPP2R5B	0.013	0.81	0.99
Good	Plasmablast	PPP2R5C	-0.0019	0.91	1
Good	Plasmablast	PPP2R5D	0.1	0.13	0.66
Good	Plasmablast	PPP2R5E	-0.01	0.88	1
Good	Plasmablast	PPP3CA	0.02	0.69	0.96
Good	Plasmablast	PPP3CB	-0.14	0.07	0.56
Good	Plasmablast	PPP3CB-AS1	0.014	0.88	1
Good	Plasmablast	PPP3CC	0.032	0.41	0.86
Good	Plasmablast	PPP3R1	-0.12	1	1
Good	Plasmablast	PPP4C	-0.017	0.77	0.98
Good	Plasmablast	PPP4R1	0.03	0.59	0.93
Good	Plasmablast	PPP4R1L	0.15	0.15	0.68
Good	Plasmablast	PPP4R2	-0.012	0.76	0.98
Good	Plasmablast	PPP4R3A	-0.015	0.71	0.96
Good	Plasmablast	PPP4R3B	-0.072	0.22	0.75
Good	Plasmablast	PPP5C	-0.055	0.063	0.55
Good	Plasmablast	PPP6C	0.026	0.53	0.91
Good	Plasmablast	PPP6R1	0.017	0.41	0.86
Good	Plasmablast	PPP6R2	-0.001	1	1
Good	Plasmablast	PPP6R3	-0.11	0.17	0.71
Good	Plasmablast	PPRC1	-0.038	0.25	0.77
Good	Plasmablast	PPT1	-0.057	0.33	0.82
Good	Plasmablast	PPT2	0.18	1	1
Good	Plasmablast	PPTC7	0.036	0.68	0.96
Good	Plasmablast	PPWD1	0.042	0.15	0.68
Good	Plasmablast	PQBP1	0.12	0.0043	0.25
Good	Plasmablast	PQLC1	-0.036	0.56	0.92
Good	Plasmablast	PQLC2	0.0045	0.95	1
Good	Plasmablast	PQLC3	-0.0042	0.92	1
Good	Plasmablast	PRADC1	0.12	0.14	0.67
Good	Plasmablast	PRAF2	0.062	0.22	0.75
Good	Plasmablast	PRC1	0.092	0.27	0.79
Good	Plasmablast	PRCC	0.048	0.061	0.54
Good	Plasmablast	PRCP	-0.049	0.15	0.68
Good	Plasmablast	PRDM1	-0.12	0.074	0.56
Good	Plasmablast	PRDM10	0.11	0.26	0.78
Good	Plasmablast	PRDM11	-0.014	0.95	1
Good	Plasmablast	PRDM15	0.14	0.041	0.48
Good	Plasmablast	PRDM2	-0.0025	0.97	1
Good	Plasmablast	PRDM4	-0.067	0.097	0.6
Good	Plasmablast	PRDM8	-0.036	0.75	0.97
Good	Plasmablast	PRDX1	0.038	0.43	0.87
Good	Plasmablast	PRDX2	0.027	0.58	0.93
Good	Plasmablast	PRDX3	-0.03	0.61	0.94
Good	Plasmablast	PRDX4	-0.033	0.48	0.89
Good	Plasmablast	PRDX5	0.063	0.21	0.74
Good	Plasmablast	PRDX6	-0.041	0.25	0.77
Good	Plasmablast	PREB	0.033	0.096	0.6
Good	Plasmablast	PRELID1	0.14	0.0088	0.3
Good	Plasmablast	PREP	-0.038	0.51	0.9
Good	Plasmablast	PREPL	-0.04	0.63	0.94
Good	Plasmablast	PREX1	-0.12	0.041	0.48
Good	Plasmablast	PRF1	0.37	0.13	0.65
Good	Plasmablast	PRICKLE1	-0.15	0.089	0.59
Good	Plasmablast	PRICKLE2	0.038	0.88	1
Good	Plasmablast	PRICKLE3	-0.21	0.02	0.39
Good	Plasmablast	PRICKLE4	0.048	0.8	0.99
Good	Plasmablast	PRIM1	-0.17	0.11	0.63
Good	Plasmablast	PRIM2	-0.037	0.56	0.92
Good	Plasmablast	PRIMPOL	-0.11	0.11	0.62
Good	Plasmablast	PRKAA1	-0.0089	0.83	1
Good	Plasmablast	PRKAB1	0.009	0.87	1
Good	Plasmablast	PRKAB2	-0.12	0.41	0.86
Good	Plasmablast	PRKACA	0.037	0.65	0.95
Good	Plasmablast	PRKACB	-0.2	0.022	0.4
Good	Plasmablast	PRKAG1	-0.014	0.73	0.97
Good	Plasmablast	PRKAG2	0.017	0.69	0.96
Good	Plasmablast	PRKAR1A	-0.013	0.7	0.96
Good	Plasmablast	PRKAR1B	0.016	0.81	0.99
Good	Plasmablast	PRKAR2A	0.069	0.3	0.81
Good	Plasmablast	PRKAR2A-AS1	-0.56	0.012	0.33
Good	Plasmablast	PRKAR2B	-0.08	0.81	0.99
Good	Plasmablast	PRKCB	-0.017	0.63	0.94
Good	Plasmablast	PRKCD	0.013	0.7	0.96
Good	Plasmablast	PRKCE	-0.28	0.16	0.7
Good	Plasmablast	PRKCI	-0.071	0.31	0.81
Good	Plasmablast	PRKCQ-AS1	0.0062	0.97	1
Good	Plasmablast	PRKCSH	-0.05	0.49	0.9
Good	Plasmablast	PRKCZ	0.017	0.82	0.99
Good	Plasmablast	PRKD2	-0.021	0.72	0.97
Good	Plasmablast	PRKD3	0.017	0.88	1
Good	Plasmablast	PRKDC	-0.14	0.016	0.36
Good	Plasmablast	PRKRA	0.022	0.44	0.88
Good	Plasmablast	PRKRIR	-0.037	0.22	0.75
Good	Plasmablast	PRKX	-0.043	1	1
Good	Plasmablast	PRKXP1	0.27	0.32	0.82
Good	Plasmablast	PRMT1	-0.043	0.18	0.72
Good	Plasmablast	PRMT2	0.12	0.0054	0.26
Good	Plasmablast	PRMT3	-0.16	0.078	0.57
Good	Plasmablast	PRMT5	0.017	0.78	0.98
Good	Plasmablast	PRMT6	-0.13	0.35	0.83
Good	Plasmablast	PRMT7	0.016	1	1
Good	Plasmablast	PRMT9	0.095	0.11	0.63
Good	Plasmablast	PRNP	0.011	0.82	0.99
Good	Plasmablast	PROB1	0.18	0.12	0.63
Good	Plasmablast	PRORSD1P	-0.022	0.92	1
Good	Plasmablast	PROSC	0.053	0.14	0.67
Good	Plasmablast	PROSER1	-0.053	0.052	0.51
Good	Plasmablast	PROSER3	0.099	0.49	0.9
Good	Plasmablast	PRPF18	-0.0051	0.92	1
Good	Plasmablast	PRPF19	-0.077	0.32	0.82
Good	Plasmablast	PRPF3	0.065	0.29	0.8
Good	Plasmablast	PRPF31	-0.07	0.078	0.57
Good	Plasmablast	PRPF38A	0.022	0.69	0.96
Good	Plasmablast	PRPF38B	0.1	0.028	0.44
Good	Plasmablast	PRPF39	0.072	0.43	0.87
Good	Plasmablast	PRPF4	0.0096	0.91	1
Good	Plasmablast	PRPF40A	-0.015	0.39	0.85
Good	Plasmablast	PRPF40B	0.24	0.22	0.75
Good	Plasmablast	PRPF4B	0.11	0.18	0.72
Good	Plasmablast	PRPF6	0.05	0.29	0.8
Good	Plasmablast	PRPF8	-0.083	0.11	0.62
Good	Plasmablast	PRPS1	-0.089	0.29	0.8
Good	Plasmablast	PRPS2	-0.14	0.085	0.58
Good	Plasmablast	PRPSAP1	0.06	0.13	0.65
Good	Plasmablast	PRPSAP2	-0.092	0.14	0.67
Good	Plasmablast	PRR11	-0.025	0.86	1
Good	Plasmablast	PRR13	0.021	0.58	0.93
Good	Plasmablast	PRR14	0.1	0.068	0.55
Good	Plasmablast	PRR14L	-0.0089	0.95	1
Good	Plasmablast	PRR15	-0.58	0.014	0.35
Good	Plasmablast	PRR29	-0.28	0.088	0.59
Good	Plasmablast	PRR3	0.21	0.037	0.47
Good	Plasmablast	PRR34-AS1	-0.26	0.21	0.74
Good	Plasmablast	PRR5	0.17	1	1
Good	Plasmablast	PRR7	0.093	0.34	0.83
Good	Plasmablast	PRRC1	0.02	0.63	0.94
Good	Plasmablast	PRRC2A	-0.057	0.59	0.93
Good	Plasmablast	PRRC2B	0.0049	0.91	1
Good	Plasmablast	PRRC2C	-0.051	0.21	0.74
Good	Plasmablast	PRRT3	0.27	0.053	0.52
Good	Plasmablast	PRSS16	-0.099	0.27	0.79
Good	Plasmablast	PRSS21	-0.18	0.21	0.75
Good	Plasmablast	PRTFDC1	-0.13	0.59	0.93
Good	Plasmablast	PRUNE	-0.099	0.022	0.4
Good	Plasmablast	PSAP	-0.016	0.47	0.89
Good	Plasmablast	PSAT1	-0.043	0.39	0.85
Good	Plasmablast	PSD4	-0.12	0.28	0.8
Good	Plasmablast	PSEN1	0.088	0.095	0.6
Good	Plasmablast	PSEN2	-0.021	0.58	0.93
Good	Plasmablast	PSENEN	0.079	0.019	0.38
Good	Plasmablast	PSIP1	-0.072	0.052	0.51
Good	Plasmablast	PSKH1	-0.11	1	1
Good	Plasmablast	PSMA1	0.031	0.4	0.86
Good	Plasmablast	PSMA2	0.029	0.5	0.9
Good	Plasmablast	PSMA3	0.029	0.57	0.92
Good	Plasmablast	PSMA3-AS1	0.094	0.35	0.83
Good	Plasmablast	PSMA4	0.026	1	1
Good	Plasmablast	PSMA5	0.0036	0.95	1
Good	Plasmablast	PSMA6	0.011	0.82	0.99
Good	Plasmablast	PSMA7	0.037	0.47	0.89
Good	Plasmablast	PSMA8	0.025	0.84	1
Good	Plasmablast	PSMB1	0.017	0.75	0.97
Good	Plasmablast	PSMB10	0.067	0.22	0.75
Good	Plasmablast	PSMB2	-0.015	0.82	0.99
Good	Plasmablast	PSMB3	0.059	0.39	0.85
Good	Plasmablast	PSMB4	-0.0053	0.93	1
Good	Plasmablast	PSMB5	0.024	0.74	0.97
Good	Plasmablast	PSMB6	0.0011	0.99	1
Good	Plasmablast	PSMB7	0.083	0.085	0.58
Good	Plasmablast	PSMB8	0.02	0.73	0.97
Good	Plasmablast	PSMB8-AS1	0.094	0.066	0.55
Good	Plasmablast	PSMB9	0.1	0.04	0.48
Good	Plasmablast	PSMC1	0.0014	0.98	1
Good	Plasmablast	PSMC2	0.023	0.68	0.96
Good	Plasmablast	PSMC3	0.0018	0.98	1
Good	Plasmablast	PSMC3IP	0.18	0.12	0.64
Good	Plasmablast	PSMC4	-0.014	0.72	0.97
Good	Plasmablast	PSMC5	-0.013	0.83	0.99
Good	Plasmablast	PSMC6	0.017	0.72	0.97
Good	Plasmablast	PSMD1	-0.046	0.49	0.9
Good	Plasmablast	PSMD10	0.061	0.21	0.74
Good	Plasmablast	PSMD11	0.044	0.52	0.91
Good	Plasmablast	PSMD12	-0.0044	0.86	1
Good	Plasmablast	PSMD13	-0.069	0.084	0.58
Good	Plasmablast	PSMD14	-0.039	0.65	0.95
Good	Plasmablast	PSMD2	-0.046	0.36	0.84
Good	Plasmablast	PSMD3	-0.11	0.026	0.43
Good	Plasmablast	PSMD4	-0.023	0.73	0.97
Good	Plasmablast	PSMD5	-0.015	0.8	0.99
Good	Plasmablast	PSMD5-AS1	0.16	1	1
Good	Plasmablast	PSMD6	0.043	0.36	0.84
Good	Plasmablast	PSMD6-AS2	0.24	0.19	0.73
Good	Plasmablast	PSMD7	0.0019	0.97	1
Good	Plasmablast	PSMD8	0.0055	0.92	1
Good	Plasmablast	PSMD9	0.023	0.63	0.94
Good	Plasmablast	PSME1	0.07	0.039	0.48
Good	Plasmablast	PSME2	0.0066	0.89	1
Good	Plasmablast	PSME3	-0.058	0.15	0.68
Good	Plasmablast	PSME4	0.031	0.55	0.92
Good	Plasmablast	PSMF1	0.0073	0.87	1
Good	Plasmablast	PSMG1	-0.027	0.83	0.99
Good	Plasmablast	PSMG2	-0.024	0.6	0.93
Good	Plasmablast	PSMG3	-0.026	0.6	0.93
Good	Plasmablast	PSMG3-AS1	-0.084	0.48	0.9
Good	Plasmablast	PSMG4	0.22	0.11	0.62
Good	Plasmablast	PSPC1	-0.063	0.1	0.62
Good	Plasmablast	PSPH	0.0094	0.86	1
Good	Plasmablast	PSTK	0.0053	0.97	1
Good	Plasmablast	PSTPIP1	0.11	0.32	0.82
Good	Plasmablast	PTAFR	0.18	0.65	0.95
Good	Plasmablast	PTAR1	-0.23	0.15	0.68
Good	Plasmablast	PTBP1	-0.051	0.34	0.83
Good	Plasmablast	PTBP2	0.11	0.37	0.84
Good	Plasmablast	PTBP3	-0.12	0.12	0.64
Good	Plasmablast	PTCD2	-0.12	0.18	0.71
Good	Plasmablast	PTCD3	0.012	0.8	0.99
Good	Plasmablast	PTCH1	-0.42	0.0021	0.21
Good	Plasmablast	PTCH2	-0.11	0.66	0.95
Good	Plasmablast	PTDSS1	-0.14	0.085	0.58
Good	Plasmablast	PTDSS2	0.031	0.64	0.94
Good	Plasmablast	PTEN	-0.025	0.6	0.93
Good	Plasmablast	PTER	-0.078	0.12	0.63
Good	Plasmablast	PTGER4	-0.24	1	1
Good	Plasmablast	PTGES2	0.041	0.49	0.9
Good	Plasmablast	PTGES3	0.004	0.92	1
Good	Plasmablast	PTGR2	-0.14	0.35	0.83
Good	Plasmablast	PTGS1	0.25	0.35	0.83
Good	Plasmablast	PTK2	-0.45	0.078	0.57
Good	Plasmablast	PTK2B	0.088	0.13	0.65
Good	Plasmablast	PTMA	0.077	0.26	0.78
Good	Plasmablast	PTMS	0.33	0.042	0.48
Good	Plasmablast	PTOV1	0.027	0.68	0.95
Good	Plasmablast	PTOV1-AS1	-0.049	0.76	0.98
Good	Plasmablast	PTP4A1	-0.1	0.066	0.55
Good	Plasmablast	PTP4A2	-0.023	0.041	0.48
Good	Plasmablast	PTP4A3	-0.3	0.21	0.75
Good	Plasmablast	PTPDC1	-0.26	0.16	0.69
Good	Plasmablast	PTPMT1	0.031	0.58	0.93
Good	Plasmablast	PTPN1	-0.011	0.73	0.97
Good	Plasmablast	PTPN11	0.052	0.49	0.9
Good	Plasmablast	PTPN12	0.36	0.048	0.5
Good	Plasmablast	PTPN18	-0.025	0.82	0.99
Good	Plasmablast	PTPN2	0.0058	0.93	1
Good	Plasmablast	PTPN22	0.061	0.27	0.79
Good	Plasmablast	PTPN23	0.15	0.2	0.73
Good	Plasmablast	PTPN4	-0.13	0.2	0.73
Good	Plasmablast	PTPN6	0.006	0.87	1
Good	Plasmablast	PTPN7	-0.028	0.65	0.95
Good	Plasmablast	PTPN9	-0.14	0.091	0.59
Good	Plasmablast	PTPRA	0.04	0.12	0.64
Good	Plasmablast	PTPRB	-0.22	0.18	0.72
Good	Plasmablast	PTPRC	-0.037	0.45	0.88
Good	Plasmablast	PTPRCAP	0.055	0.44	0.88
Good	Plasmablast	PTPRE	0.052	0.44	0.88
Good	Plasmablast	PTPRF	-0.12	0.31	0.81
Good	Plasmablast	PTPRG	0.023	1	1
Good	Plasmablast	PTPRJ	-0.14	0.11	0.63
Good	Plasmablast	PTPRN2	0.057	0.7	0.96
Good	Plasmablast	PTPRO	0.17	0.16	0.7
Good	Plasmablast	PTPRS	-0.13	0.77	0.98
Good	Plasmablast	PTRH1	0.069	0.39	0.85
Good	Plasmablast	PTRH2	0.013	0.88	1
Good	Plasmablast	PTRHD1	0.17	0.011	0.32
Good	Plasmablast	PTS	0.1	0.079	0.57
Good	Plasmablast	PTTG1	-0.04	0.72	0.97
Good	Plasmablast	PTTG1IP	0.086	0.011	0.32
Good	Plasmablast	PUF60	0.027	0.61	0.94
Good	Plasmablast	PUM1	-0.026	0.53	0.91
Good	Plasmablast	PUM2	-0.065	0.46	0.88
Good	Plasmablast	PURA	-0.19	0.012	0.33
Good	Plasmablast	PURB	-0.18	0.011	0.33
Good	Plasmablast	PUS1	0.034	0.58	0.93
Good	Plasmablast	PUS10	0.26	0.024	0.41
Good	Plasmablast	PUS3	0.11	0.057	0.53
Good	Plasmablast	PUS7	-0.045	0.38	0.85
Good	Plasmablast	PUS7L	0.036	0.57	0.92
Good	Plasmablast	PUSL1	0.075	0.43	0.87
Good	Plasmablast	PVRIG	0.056	0.74	0.97
Good	Plasmablast	PVT1	-0.045	0.52	0.91
Good	Plasmablast	PWARSN	0.28	0.057	0.53
Good	Plasmablast	PWP1	0.054	0.21	0.75
Good	Plasmablast	PWP2	-0.14	0.73	0.97
Good	Plasmablast	PWWP2A	0.15	0.06	0.54
Good	Plasmablast	PXDC1	0.13	0.66	0.95
Good	Plasmablast	PXK	-0.077	0.26	0.78
Good	Plasmablast	PXMP2	0.045	0.7	0.96
Good	Plasmablast	PXMP4	-0.15	0.16	0.7
Good	Plasmablast	PXN	0.085	0.54	0.91
Good	Plasmablast	PXYLP1	0.72	0.00083	0.18
Good	Plasmablast	PYCARD	0.24	0.0024	0.22
Good	Plasmablast	PYCARD-AS1	-0.17	0.37	0.84
Good	Plasmablast	PYCR1	0.066	0.25	0.77
Good	Plasmablast	PYCR2	0.052	0.13	0.65
Good	Plasmablast	PYCRL	0.024	0.72	0.97
Good	Plasmablast	PYGB	0.029	0.54	0.91
Good	Plasmablast	PYGO2	0.072	0.29	0.8
Good	Plasmablast	PYHIN1	-0.049	0.7	0.96
Good	Plasmablast	PYROXD1	-0.072	0.21	0.74
Good	Plasmablast	QARS	0.046	0.28	0.79
Good	Plasmablast	QDPR	-0.12	1	1
Good	Plasmablast	QKI	0.05	0.14	0.68
Good	Plasmablast	QPCT	-0.15	0.27	0.79
Good	Plasmablast	QPCTL	-0.011	0.9	1
Good	Plasmablast	QPRT	0.088	0.39	0.85
Good	Plasmablast	QRICH1	-0.062	0.3	0.81
Good	Plasmablast	QRICH2	-0.4	0.048	0.5
Good	Plasmablast	QRSL1	-0.16	0.00038	0.16
Good	Plasmablast	QSER1	-0.036	0.8	0.99
Good	Plasmablast	QSOX1	-0.17	0.0097	0.31
Good	Plasmablast	QSOX2	0.053	0.57	0.92
Good	Plasmablast	QTRT1	-0.0097	0.89	1
Good	Plasmablast	QTRTD1	0.063	0.18	0.72
Good	Plasmablast	R3HCC1	0.027	0.57	0.92
Good	Plasmablast	R3HCC1L	0.11	0.0074	0.29
Good	Plasmablast	R3HDM1	-0.032	0.71	0.96
Good	Plasmablast	R3HDM2	0.22	0.11	0.62
Good	Plasmablast	R3HDM4	0.088	0.2	0.73
Good	Plasmablast	RAB10	0.013	0.71	0.96
Good	Plasmablast	RAB11A	-0.0093	0.76	0.98
Good	Plasmablast	RAB11B	0.021	0.58	0.93
Good	Plasmablast	RAB11B-AS1	-0.03	0.84	1
Good	Plasmablast	RAB11FIP1	0.23	0.1	0.61
Good	Plasmablast	RAB11FIP2	-0.016	0.89	1
Good	Plasmablast	RAB11FIP3	0.1	0.34	0.83
Good	Plasmablast	RAB11FIP4	-0.11	0.051	0.51
Good	Plasmablast	RAB11FIP5	-0.42	0.18	0.72
Good	Plasmablast	RAB12	0.83	0.002	0.21
Good	Plasmablast	RAB14	-0.056	0.31	0.81
Good	Plasmablast	RAB18	-0.025	0.62	0.94
Good	Plasmablast	RAB1A	-0.036	0.29	0.8
Good	Plasmablast	RAB1B	-0.14	0.46	0.88
Good	Plasmablast	RAB21	-0.054	0.23	0.76
Good	Plasmablast	RAB22A	0.03	0.27	0.79
Good	Plasmablast	RAB23	0.12	0.28	0.8
Good	Plasmablast	RAB24	0.056	0.37	0.84
Good	Plasmablast	RAB26	0.69	0.0075	0.29
Good	Plasmablast	RAB27A	0.0031	0.94	1
Good	Plasmablast	RAB28	-0.14	0.024	0.42
Good	Plasmablast	RAB29	0.0072	0.76	0.98
Good	Plasmablast	RAB2A	0.06	0.008	0.3
Good	Plasmablast	RAB2B	0.091	0.33	0.82
Good	Plasmablast	RAB30	-0.19	0.078	0.57
Good	Plasmablast	RAB30-AS1	-0.0085	0.95	1
Good	Plasmablast	RAB31	-0.13	0.5	0.9
Good	Plasmablast	RAB33A	-0.11	0.51	0.9
Good	Plasmablast	RAB33B	-0.025	0.79	0.98
Good	Plasmablast	RAB34	0.16	1	1
Good	Plasmablast	RAB35	-0.023	0.68	0.96
Good	Plasmablast	RAB36	-0.25	0.074	0.57
Good	Plasmablast	RAB37	0.0017	0.98	1
Good	Plasmablast	RAB39B	0.014	0.76	0.98
Good	Plasmablast	RAB3D	-0.12	0.045	0.49
Good	Plasmablast	RAB3GAP1	-0.13	0.079	0.57
Good	Plasmablast	RAB3GAP2	-0.029	0.28	0.8
Good	Plasmablast	RAB3IP	0.068	0.29	0.8
Good	Plasmablast	RAB40B	0.062	0.37	0.84
Good	Plasmablast	RAB40C	0.15	0.089	0.59
Good	Plasmablast	RAB4A	-0.043	0.56	0.92
Good	Plasmablast	RAB5A	0.043	0.32	0.82
Good	Plasmablast	RAB5B	0.056	0.32	0.82
Good	Plasmablast	RAB5C	-0.16	0.3	0.81
Good	Plasmablast	RAB6A	0.033	0.29	0.8
Good	Plasmablast	RAB6B	-0.43	0.082	0.58
Good	Plasmablast	RAB7A	0.0069	0.8	0.99
Good	Plasmablast	RAB8A	0.00095	0.98	1
Good	Plasmablast	RAB8B	-0.11	0.19	0.73
Good	Plasmablast	RAB9A	0.047	0.34	0.83
Good	Plasmablast	RABAC1	0.09	0.074	0.56
Good	Plasmablast	RABEP1	0.045	0.44	0.87
Good	Plasmablast	RABEP2	0.015	0.75	0.97
Good	Plasmablast	RABEPK	0.032	0.61	0.94
Good	Plasmablast	RABGAP1	-0.0074	0.91	1
Good	Plasmablast	RABGAP1L	-0.0018	0.98	1
Good	Plasmablast	RABGEF1	0.055	0.11	0.62
Good	Plasmablast	RABGGTA	-0.13	0.07	0.56
Good	Plasmablast	RABGGTB	-0.1	0.061	0.54
Good	Plasmablast	RABIF	-0.054	0.21	0.74
Good	Plasmablast	RABL2A	-0.0056	0.96	1
Good	Plasmablast	RABL2B	-0.039	0.56	0.92
Good	Plasmablast	RABL3	-0.078	0.071	0.56
Good	Plasmablast	RABL6	-0.083	0.22	0.75
Good	Plasmablast	RAC1	0.036	0.4	0.85
Good	Plasmablast	RAC2	0.0034	0.93	1
Good	Plasmablast	RACGAP1	0.031	0.72	0.97
Good	Plasmablast	RAD1	-0.05	0.67	0.95
Good	Plasmablast	RAD17	0.022	0.62	0.94
Good	Plasmablast	RAD18	-0.054	0.37	0.84
Good	Plasmablast	RAD21	-0.044	0.45	0.88
Good	Plasmablast	RAD23A	0.087	0.049	0.5
Good	Plasmablast	RAD23B	0.078	0.44	0.88
Good	Plasmablast	RAD50	0.018	0.42	0.87
Good	Plasmablast	RAD51	-0.11	0.5	0.9
Good	Plasmablast	RAD51-AS1	0.083	0.64	0.94
Good	Plasmablast	RAD51AP1	0.1	0.67	0.95
Good	Plasmablast	RAD51B	0.13	0.38	0.85
Good	Plasmablast	RAD51C	-0.063	0.64	0.94
Good	Plasmablast	RAD51D	0.0083	0.89	1
Good	Plasmablast	RAD52	0.18	0.021	0.4
Good	Plasmablast	RAD54B	-0.14	0.35	0.83
Good	Plasmablast	RAD54L	-0.13	0.4	0.86
Good	Plasmablast	RAD54L2	-0.16	0.00048	0.17
Good	Plasmablast	RAD9A	-0.07	0.49	0.9
Good	Plasmablast	RAE1	0.0092	0.74	0.97
Good	Plasmablast	RAF1	0.028	0.57	0.92
Good	Plasmablast	RAI1	0.23	0.22	0.75
Good	Plasmablast	RALA	-0.027	0.39	0.85
Good	Plasmablast	RALB	-0.012	0.78	0.98
Good	Plasmablast	RALBP1	0.042	1	1
Good	Plasmablast	RALGAPA1	0.063	1	1
Good	Plasmablast	RALGAPA2	0.13	0.29	0.8
Good	Plasmablast	RALGAPB	0.056	0.2	0.73
Good	Plasmablast	RALGDS	-0.0025	0.97	1
Good	Plasmablast	RALGPS1	0.22	0.063	0.55
Good	Plasmablast	RALGPS2	0.016	0.81	0.99
Good	Plasmablast	RALY	0.041	0.21	0.75
Good	Plasmablast	RALY-AS1	0.0072	0.96	1
Good	Plasmablast	RAN	-0.042	0.57	0.92
Good	Plasmablast	RANBP1	-0.042	0.72	0.97
Good	Plasmablast	RANBP10	0.061	0.24	0.77
Good	Plasmablast	RANBP2	-0.085	0.39	0.85
Good	Plasmablast	RANBP3	0.042	0.72	0.97
Good	Plasmablast	RANBP6	-0.27	0.011	0.32
Good	Plasmablast	RANBP9	0.011	0.86	1
Good	Plasmablast	RANGAP1	0.082	0.26	0.78
Good	Plasmablast	RAP1A	-0.11	0.12	0.65
Good	Plasmablast	RAP1B	0.014	0.77	0.98
Good	Plasmablast	RAP1GAP2	0.026	0.8	0.99
Good	Plasmablast	RAP1GDS1	0.0032	0.96	1
Good	Plasmablast	RAP2A	0.044	0.61	0.94
Good	Plasmablast	RAP2B	-0.012	0.81	0.99
Good	Plasmablast	RAP2C	0.014	0.88	1
Good	Plasmablast	RAP2C-AS1	0.16	0.35	0.83
Good	Plasmablast	RAPGEF1	-0.019	0.77	0.98
Good	Plasmablast	RAPGEF2	-0.13	0.22	0.75
Good	Plasmablast	RAPGEF3	0.47	1	1
Good	Plasmablast	RAPGEF4	0.63	0.056	0.53
Good	Plasmablast	RAPGEF5	0.014	0.87	1
Good	Plasmablast	RAPGEF6	-0.075	0.4	0.86
Good	Plasmablast	RAPGEFL1	-0.037	0.85	1
Good	Plasmablast	RARA	0.15	0.018	0.38
Good	Plasmablast	RARG	0.14	0.52	0.91
Good	Plasmablast	RARRES3	0.088	0.37	0.84
Good	Plasmablast	RARS	-0.0093	0.9	1
Good	Plasmablast	RARS2	0.074	0.2	0.73
Good	Plasmablast	RASA1	-0.18	0.034	0.46
Good	Plasmablast	RASA2	-0.026	0.6	0.93
Good	Plasmablast	RASA3	-0.089	0.11	0.62
Good	Plasmablast	RASA4CP	-0.089	0.55	0.92
Good	Plasmablast	RASAL1	0.15	0.55	0.92
Good	Plasmablast	RASAL3	0.078	0.055	0.52
Good	Plasmablast	RASD1	-0.4	0.22	0.75
Good	Plasmablast	RASGEF1A	-0.37	0.041	0.48
Good	Plasmablast	RASGEF1B	-0.37	0.0082	0.3
Good	Plasmablast	RASGRF1	-0.041	0.81	0.99
Good	Plasmablast	RASGRP1	0.084	0.25	0.77
Good	Plasmablast	RASGRP2	-0.08	0.48	0.9
Good	Plasmablast	RASGRP3	-0.057	0.39	0.85
Good	Plasmablast	RASGRP4	0.018	0.92	1
Good	Plasmablast	RASSF1	0.092	0.083	0.58
Good	Plasmablast	RASSF2	-0.04	0.68	0.95
Good	Plasmablast	RASSF3	-0.25	0.087	0.59
Good	Plasmablast	RASSF4	0.59	0.085	0.58
Good	Plasmablast	RASSF5	-0.061	0.11	0.62
Good	Plasmablast	RASSF6	-0.009	0.96	1
Good	Plasmablast	RASSF7	0.11	0.12	0.64
Good	Plasmablast	RASSF8	0.22	0.7	0.96
Good	Plasmablast	RAVER1	-0.0086	0.91	1
Good	Plasmablast	RAVER2	-0.14	0.45	0.88
Good	Plasmablast	RB1	-0.077	0.14	0.68
Good	Plasmablast	RB1CC1	-0.016	0.81	0.99
Good	Plasmablast	RBAK	0.14	1	1
Good	Plasmablast	RBBP4	0.017	0.59	0.93
Good	Plasmablast	RBBP5	0.029	0.72	0.97
Good	Plasmablast	RBBP6	0.056	0.34	0.83
Good	Plasmablast	RBBP7	-0.075	0.15	0.68
Good	Plasmablast	RBBP8	-0.03	0.76	0.98
Good	Plasmablast	RBBP9	-0.053	0.64	0.94
Good	Plasmablast	RBCK1	0.0015	0.96	1
Good	Plasmablast	RBFA	-0.071	0.15	0.68
Good	Plasmablast	RBKS	0.057	0.52	0.91
Good	Plasmablast	RBL1	0.034	0.64	0.94
Good	Plasmablast	RBL2	-0.045	0.52	0.91
Good	Plasmablast	RBM10	-0.1	0.092	0.59
Good	Plasmablast	RBM12	-0.02	0.55	0.92
Good	Plasmablast	RBM12B	0.00016	1	1
Good	Plasmablast	RBM14	0.0042	0.94	1
Good	Plasmablast	RBM15	0.036	0.6	0.93
Good	Plasmablast	RBM15B	-0.0074	0.78	0.98
Good	Plasmablast	RBM17	-0.025	0.49	0.9
Good	Plasmablast	RBM18	0.094	0.0046	0.25
Good	Plasmablast	RBM19	-0.052	0.31	0.81
Good	Plasmablast	RBM22	0.017	0.71	0.96
Good	Plasmablast	RBM23	0.052	0.019	0.38
Good	Plasmablast	RBM25	-0.0085	0.84	1
Good	Plasmablast	RBM26	0.026	0.58	0.93
Good	Plasmablast	RBM26-AS1	-0.23	0.25	0.77
Good	Plasmablast	RBM27	-0.053	0.33	0.82
Good	Plasmablast	RBM28	-0.062	0.38	0.85
Good	Plasmablast	RBM3	0.057	0.45	0.88
Good	Plasmablast	RBM33	0.044	0.18	0.71
Good	Plasmablast	RBM34	0.11	1	1
Good	Plasmablast	RBM38	-0.0056	0.92	1
Good	Plasmablast	RBM39	0.078	0.057	0.53
Good	Plasmablast	RBM4	0.14	0.039	0.48
Good	Plasmablast	RBM41	-0.00077	0.98	1
Good	Plasmablast	RBM42	0.18	0.0036	0.24
Good	Plasmablast	RBM43	-0.23	0.14	0.67
Good	Plasmablast	RBM44	-0.15	0.7	0.96
Good	Plasmablast	RBM45	-0.027	0.47	0.89
Good	Plasmablast	RBM47	-0.002	0.97	1
Good	Plasmablast	RBM48	0.068	1	1
Good	Plasmablast	RBM4B	-0.032	0.65	0.95
Good	Plasmablast	RBM5	0.039	0.43	0.87
Good	Plasmablast	RBM5-AS1	0.27	0.23	0.76
Good	Plasmablast	RBM6	0.044	0.49	0.9
Good	Plasmablast	RBM7	0.058	0.52	0.91
Good	Plasmablast	RBM8A	0.045	0.47	0.89
Good	Plasmablast	RBMS1	-0.052	0.7	0.96
Good	Plasmablast	RBMX	-0.038	0.067	0.55
Good	Plasmablast	RBMX2	0.011	0.88	1
Good	Plasmablast	RBMXL1	0.067	0.64	0.94
Good	Plasmablast	RBPJ	0.071	0.024	0.42
Good	Plasmablast	RBSN	0.00096	0.98	1
Good	Plasmablast	RBX1	0.05	0.31	0.81
Good	Plasmablast	RC3H1	0.022	0.83	1
Good	Plasmablast	RC3H2	-0.059	0.34	0.83
Good	Plasmablast	RCAN1	-0.032	0.55	0.92
Good	Plasmablast	RCAN3	0.14	1	1
Good	Plasmablast	RCBTB1	-0.03	0.57	0.92
Good	Plasmablast	RCBTB2	-0.019	0.65	0.95
Good	Plasmablast	RCC1	-0.12	0.28	0.79
Good	Plasmablast	RCC2	-0.015	0.89	1
Good	Plasmablast	RCCD1	-0.027	0.81	0.99
Good	Plasmablast	RCE1	0.02	0.87	1
Good	Plasmablast	RCHY1	-0.053	0.24	0.76
Good	Plasmablast	RCL1	-0.039	0.68	0.95
Good	Plasmablast	RCN1	-0.15	0.0054	0.26
Good	Plasmablast	RCN2	-0.027	0.61	0.94
Good	Plasmablast	RCN3	-0.27	0.7	0.96
Good	Plasmablast	RCOR1	0.099	0.31	0.81
Good	Plasmablast	RCOR3	-0.066	0.39	0.85
Good	Plasmablast	RCSD1	0.0084	0.88	1
Good	Plasmablast	RDH10	-0.23	0.098	0.61
Good	Plasmablast	RDH11	0.037	0.48	0.9
Good	Plasmablast	RDH13	0.064	0.39	0.85
Good	Plasmablast	RDH14	0.23	0.037	0.47
Good	Plasmablast	RDX	-0.021	0.71	0.96
Good	Plasmablast	REC8	0.15	0.1	0.61
Good	Plasmablast	RECK	0.0061	0.95	1
Good	Plasmablast	RECQL	0.0064	0.81	0.99
Good	Plasmablast	RECQL4	-0.085	0.3	0.81
Good	Plasmablast	RECQL5	0.0029	0.97	1
Good	Plasmablast	REEP3	-0.098	1	1
Good	Plasmablast	REEP4	-0.024	0.6	0.93
Good	Plasmablast	REEP5	-0.013	0.7	0.96
Good	Plasmablast	REL	-0.36	0.23	0.76
Good	Plasmablast	RELA	-0.032	0.34	0.83
Good	Plasmablast	RELB	0.22	0.015	0.36
Good	Plasmablast	RELL1	0.032	0.76	0.98
Good	Plasmablast	RELL2	0.25	0.036	0.46
Good	Plasmablast	RELT	0.14	0.019	0.38
Good	Plasmablast	REM2	0.4	0.044	0.49
Good	Plasmablast	REP15	-27	0.23	0.75
Good	Plasmablast	REPIN1	-0.018	0.7	0.96
Good	Plasmablast	REPS1	-0.057	0.075	0.57
Good	Plasmablast	REPS2	-0.31	0.057	0.53
Good	Plasmablast	RER1	0.0057	0.91	1
Good	Plasmablast	RERE	-0.049	0.69	0.96
Good	Plasmablast	REST	-0.04	0.086	0.58
Good	Plasmablast	RETSAT	0.047	0.32	0.82
Good	Plasmablast	REV1	-0.12	0.053	0.52
Good	Plasmablast	REV3L	0.02	0.73	0.97
Good	Plasmablast	REXO1	-0.04	0.63	0.94
Good	Plasmablast	REXO2	0.024	0.7	0.96
Good	Plasmablast	REXO4	-0.0051	0.95	1
Good	Plasmablast	RFC1	-0.0088	0.89	1
Good	Plasmablast	RFC2	-0.079	0.57	0.92
Good	Plasmablast	RFC3	-0.15	0.32	0.82
Good	Plasmablast	RFC4	-0.074	0.63	0.94
Good	Plasmablast	RFC5	-0.03	0.82	0.99
Good	Plasmablast	RFFL	-0.024	0.84	1
Good	Plasmablast	RFK	-0.27	0.002	0.21
Good	Plasmablast	RFNG	0.16	0.17	0.71
Good	Plasmablast	RFT1	-0.026	0.37	0.84
Good	Plasmablast	RFTN1	-0.065	0.44	0.87
Good	Plasmablast	RFWD2	0.019	0.73	0.97
Good	Plasmablast	RFWD3	-0.079	0.44	0.88
Good	Plasmablast	RFX1	0.15	0.41	0.86
Good	Plasmablast	RFX3	0.049	0.54	0.91
Good	Plasmablast	RFX3-AS1	-0.027	0.94	1
Good	Plasmablast	RFX5	-0.019	0.78	0.98
Good	Plasmablast	RFX7	0.054	0.63	0.94
Good	Plasmablast	RFXANK	0.00092	0.98	1
Good	Plasmablast	RFXAP	0.049	1	1
Good	Plasmablast	RGCC	0.12	0.016	0.36
Good	Plasmablast	RGL1	-0.01	0.97	1
Good	Plasmablast	RGL2	-0.02	0.84	1
Good	Plasmablast	RGL4	0.22	0.14	0.68
Good	Plasmablast	RGMB	0.34	0.068	0.55
Good	Plasmablast	RGP1	-0.1	0.29	0.8
Good	Plasmablast	RGS1	-0.37	0.5	0.9
Good	Plasmablast	RGS10	0.19	0.039	0.48
Good	Plasmablast	RGS13	0.056	0.64	0.94
Good	Plasmablast	RGS14	0.078	0.29	0.8
Good	Plasmablast	RGS16	-0.093	0.43	0.87
Good	Plasmablast	RGS19	0.05	0.17	0.71
Good	Plasmablast	RGS2	-0.18	0.62	0.94
Good	Plasmablast	RGS3	-0.16	0.031	0.45
Good	Plasmablast	RGS5	0.25	0.029	0.44
Good	Plasmablast	RHBDD1	-0.066	0.16	0.7
Good	Plasmablast	RHBDD2	0.045	0.37	0.84
Good	Plasmablast	RHBDD3	0.16	0.027	0.43
Good	Plasmablast	RHBDF2	0.011	0.69	0.96
Good	Plasmablast	RHBDL1	-0.21	0.44	0.87
Good	Plasmablast	RHD	0.09	0.59	0.93
Good	Plasmablast	RHEB	0.015	0.85	1
Good	Plasmablast	RHEBL1	0.004	0.97	1
Good	Plasmablast	RHNO1	-0.099	0.33	0.82
Good	Plasmablast	RHOA	-0.045	0.26	0.79
Good	Plasmablast	RHOB	-0.044	0.69	0.96
Good	Plasmablast	RHOBTB2	-0.2	0.0064	0.27
Good	Plasmablast	RHOBTB3	-0.48	0.41	0.86
Good	Plasmablast	RHOC	-0.00097	1	1
Good	Plasmablast	RHOG	0.052	0.22	0.75
Good	Plasmablast	RHOH	-0.019	0.78	0.98
Good	Plasmablast	RHOQ	-0.056	0.39	0.85
Good	Plasmablast	RHOT1	0.041	0.48	0.9
Good	Plasmablast	RHOT2	0.1	0.24	0.77
Good	Plasmablast	RHPN2	-0.0092	0.97	1
Good	Plasmablast	RIC1	0.063	0.4	0.86
Good	Plasmablast	RIC3	0.18	0.11	0.62
Good	Plasmablast	RIC8A	0.089	0.0052	0.26
Good	Plasmablast	RIC8B	-0.051	0.5	0.9
Good	Plasmablast	RICTOR	0.036	0.82	0.99
Good	Plasmablast	RIF1	0.00072	0.99	1
Good	Plasmablast	RILP	0.1	0.41	0.86
Good	Plasmablast	RILPL2	0.044	0.48	0.9
Good	Plasmablast	RIMBP3	-0.16	0.48	0.89
Good	Plasmablast	RIN3	0.51	7.00E-05	0.098
Good	Plasmablast	RING1	0.055	0.49	0.9
Good	Plasmablast	RINL	0.04	0.6	0.93
Good	Plasmablast	RINT1	-0.032	0.31	0.81
Good	Plasmablast	RIOK1	-0.027	0.66	0.95
Good	Plasmablast	RIOK2	0.085	0.1	0.62
Good	Plasmablast	RIOK3	-0.023	0.67	0.95
Good	Plasmablast	RIPK1	-0.074	0.19	0.73
Good	Plasmablast	RIPK2	-0.079	0.31	0.81
Good	Plasmablast	RIPK3	0.093	0.047	0.5
Good	Plasmablast	RIT1	-0.14	0.06	0.54
Good	Plasmablast	RITA1	0.08	0.06	0.54
Good	Plasmablast	RLF	-0.14	0.015	0.35
Good	Plasmablast	RLIM	-0.16	0.079	0.57
Good	Plasmablast	RLTPR	-0.15	0.018	0.38
Good	Plasmablast	RMDN1	-0.047	0.24	0.76
Good	Plasmablast	RMDN2	-0.12	0.34	0.83
Good	Plasmablast	RMDN3	-0.058	0.43	0.87
Good	Plasmablast	RMI1	-0.058	0.64	0.94
Good	Plasmablast	RMI2	-0.063	0.82	0.99
Good	Plasmablast	RMND1	-0.065	0.17	0.7
Good	Plasmablast	RMND5A	-0.05	0.13	0.66
Good	Plasmablast	RMND5B	0.083	0.037	0.47
Good	Plasmablast	RN7SK	1.4	0.018	0.38
Good	Plasmablast	RN7SL1	0.27	0.11	0.63
Good	Plasmablast	RN7SL2	0.058	0.75	0.97
Good	Plasmablast	RNA18S5	0.45	0.071	0.56
Good	Plasmablast	RNA28S5	0.63	0.13	0.66
Good	Plasmablast	RNA45S5	0.52	0.012	0.33
Good	Plasmablast	RNASE4	0.12	0.092	0.59
Good	Plasmablast	RNASE6	0.039	0.51	0.9
Good	Plasmablast	RNASEH1	-0.031	0.55	0.92
Good	Plasmablast	RNASEH1-AS1	0.023	0.83	1
Good	Plasmablast	RNASEH2A	-0.098	0.43	0.87
Good	Plasmablast	RNASEH2B	0.031	0.51	0.9
Good	Plasmablast	RNASEH2B-AS1	0.4	0.065	0.55
Good	Plasmablast	RNASEH2C	0.077	0.16	0.69
Good	Plasmablast	RNASEK	0.028	0.9	1
Good	Plasmablast	RNASEL	-0.13	0.14	0.67
Good	Plasmablast	RNASET2	0.022	0.62	0.94
Good	Plasmablast	RND1	-0.35	0.2	0.73
Good	Plasmablast	RNF10	0.013	0.64	0.94
Good	Plasmablast	RNF103	0.012	0.87	1
Good	Plasmablast	RNF11	-0.12	0.11	0.62
Good	Plasmablast	RNF111	-0.0014	0.98	1
Good	Plasmablast	RNF113A	-0.001	0.98	1
Good	Plasmablast	RNF114	0.02	0.41	0.86
Good	Plasmablast	RNF115	-0.093	0.028	0.44
Good	Plasmablast	RNF121	0.04	0.55	0.92
Good	Plasmablast	RNF122	0.17	0.24	0.77
Good	Plasmablast	RNF123	-0.0012	0.97	1
Good	Plasmablast	RNF125	-0.086	0.48	0.9
Good	Plasmablast	RNF126	0.1	0.048	0.5
Good	Plasmablast	RNF13	-0.038	0.2	0.73
Good	Plasmablast	RNF130	-0.086	0.73	0.97
Good	Plasmablast	RNF135	-0.11	0.091	0.59
Good	Plasmablast	RNF138	-0.14	0.082	0.58
Good	Plasmablast	RNF139	-0.056	0.2	0.73
Good	Plasmablast	RNF139-AS1	0.15	1	1
Good	Plasmablast	RNF14	-0.17	0.046	0.49
Good	Plasmablast	RNF141	-0.11	0.27	0.79
Good	Plasmablast	RNF145	-0.16	0.19	0.72
Good	Plasmablast	RNF146	0.071	0.46	0.89
Good	Plasmablast	RNF149	0.056	0.099	0.61
Good	Plasmablast	RNF157	-0.44	0.077	0.57
Good	Plasmablast	RNF166	0.078	0.33	0.82
Good	Plasmablast	RNF167	0.14	0.056	0.53
Good	Plasmablast	RNF168	-0.019	0.7	0.96
Good	Plasmablast	RNF169	0.059	1	1
Good	Plasmablast	RNF170	0.092	0.1	0.61
Good	Plasmablast	RNF181	0.1	0.1	0.61
Good	Plasmablast	RNF185	0.089	0.023	0.41
Good	Plasmablast	RNF187	0.066	0.02	0.39
Good	Plasmablast	RNF19A	0.099	0.04	0.48
Good	Plasmablast	RNF19B	-0.037	0.53	0.91
Good	Plasmablast	RNF2	0.018	0.74	0.97
Good	Plasmablast	RNF20	-0.028	0.57	0.92
Good	Plasmablast	RNF207	0.19	0.18	0.71
Good	Plasmablast	RNF213	0.013	0.88	1
Good	Plasmablast	RNF214	0.017	0.77	0.98
Good	Plasmablast	RNF216	0.017	0.77	0.98
Good	Plasmablast	RNF216P1	0.049	0.36	0.84
Good	Plasmablast	RNF219	0.062	0.59	0.93
Good	Plasmablast	RNF220	-0.0051	0.88	1
Good	Plasmablast	RNF24	0.27	0.045	0.49
Good	Plasmablast	RNF25	-0.041	0.54	0.91
Good	Plasmablast	RNF26	-0.1	0.15	0.68
Good	Plasmablast	RNF31	0.032	0.37	0.84
Good	Plasmablast	RNF32	0.089	0.58	0.93
Good	Plasmablast	RNF34	0.032	0.099	0.61
Good	Plasmablast	RNF38	-0.037	0.59	0.93
Good	Plasmablast	RNF4	0.025	0.48	0.9
Good	Plasmablast	RNF40	-0.02	0.66	0.95
Good	Plasmablast	RNF41	-0.0042	0.9	1
Good	Plasmablast	RNF44	0.078	0.68	0.95
Good	Plasmablast	RNF5	0.071	0.27	0.79
Good	Plasmablast	RNF6	0.062	0.036	0.46
Good	Plasmablast	RNF7	0.014	0.67	0.95
Good	Plasmablast	RNF8	0.05	0.57	0.92
Good	Plasmablast	RNFT1	0.018	1	1
Good	Plasmablast	RNFT2	-0.05	0.79	0.99
Good	Plasmablast	RNGTT	0.024	0.69	0.96
Good	Plasmablast	RNH1	0.029	0.62	0.94
Good	Plasmablast	RNLS	-0.03	0.82	0.99
Good	Plasmablast	RNMT	0.0064	1	1
Good	Plasmablast	RNMTL1	-0.15	0.014	0.35
Good	Plasmablast	RNPC3	0.057	0.65	0.95
Good	Plasmablast	RNPEP	-0.034	0.19	0.73
Good	Plasmablast	RNPEPL1	0.022	0.55	0.92
Good	Plasmablast	RNPS1	0.03	0.65	0.95
Good	Plasmablast	RNU2-2P	-0.27	0.33	0.82
Good	Plasmablast	RNU4ATAC	0.11	0.64	0.94
Good	Plasmablast	RNU5A-1	-0.54	0.021	0.4
Good	Plasmablast	RNU5B-1	-0.46	0.065	0.55
Good	Plasmablast	RNU5D-1	-0.49	0.0063	0.27
Good	Plasmablast	RNU5F-1	-0.029	0.94	1
Good	Plasmablast	RNVU1-14	0.05	0.79	0.99
Good	Plasmablast	RNVU1-15	-0.14	0.64	0.94
Good	Plasmablast	RNVU1-19	0.055	0.85	1
Good	Plasmablast	RNVU1-6	-0.13	0.42	0.87
Good	Plasmablast	ROBO1	-0.065	0.69	0.96
Good	Plasmablast	ROCK1	-0.013	0.75	0.97
Good	Plasmablast	ROCK2	-0.037	0.65	0.95
Good	Plasmablast	ROGDI	0.28	0.0029	0.22
Good	Plasmablast	ROMO1	0.11	0.19	0.73
Good	Plasmablast	ROR2	-0.59	0.027	0.44
Good	Plasmablast	RORA	0.0088	0.93	1
Good	Plasmablast	RORA-AS1	0.17	0.25	0.78
Good	Plasmablast	RP2	-0.048	0.52	0.91
Good	Plasmablast	RP9	0.045	0.65	0.95
Good	Plasmablast	RPA1	-0.082	0.18	0.72
Good	Plasmablast	RPA2	-0.042	0.48	0.9
Good	Plasmablast	RPA3	-0.081	1	1
Good	Plasmablast	RPAIN	0.051	0.32	0.82
Good	Plasmablast	RPAP1	0.0017	0.99	1
Good	Plasmablast	RPAP2	0.058	0.17	0.71
Good	Plasmablast	RPAP3	0.063	0.013	0.34
Good	Plasmablast	RPARP-AS1	0.26	0.037	0.47
Good	Plasmablast	RPE	-0.18	0.083	0.58
Good	Plasmablast	RPF1	0.076	0.033	0.46
Good	Plasmablast	RPF2	-0.035	0.44	0.88
Good	Plasmablast	RPGR	0.026	0.75	0.97
Good	Plasmablast	RPGRIP1L	-0.045	0.85	1
Good	Plasmablast	RPH3AL	-0.13	0.55	0.92
Good	Plasmablast	RPIA	0.021	0.59	0.93
Good	Plasmablast	RPL10	0.029	0.48	0.9
Good	Plasmablast	RPL10A	0.024	0.56	0.92
Good	Plasmablast	RPL11	0.0021	0.96	1
Good	Plasmablast	RPL12	0.12	0.21	0.74
Good	Plasmablast	RPL13	0.045	0.24	0.77
Good	Plasmablast	RPL13A	0.013	0.81	0.99
Good	Plasmablast	RPL14	-0.0029	0.97	1
Good	Plasmablast	RPL15	0.022	0.64	0.94
Good	Plasmablast	RPL17	-0.035	0.86	1
Good	Plasmablast	RPL18	0.033	0.49	0.9
Good	Plasmablast	RPL18A	0.067	0.35	0.83
Good	Plasmablast	RPL19	-0.014	0.79	0.99
Good	Plasmablast	RPL21	0.02	0.68	0.96
Good	Plasmablast	RPL22	0.079	0.18	0.71
Good	Plasmablast	RPL22L1	0.032	0.52	0.91
Good	Plasmablast	RPL23	-0.032	0.45	0.88
Good	Plasmablast	RPL23A	0.073	0.17	0.7
Good	Plasmablast	RPL23AP53	-0.38	0.076	0.57
Good	Plasmablast	RPL23AP7	0.27	0.013	0.34
Good	Plasmablast	RPL23AP82	-0.013	0.93	1
Good	Plasmablast	RPL24	-0.001	0.98	1
Good	Plasmablast	RPL26	0.086	0.15	0.68
Good	Plasmablast	RPL26L1	0.012	0.78	0.98
Good	Plasmablast	RPL27	0.018	0.75	0.97
Good	Plasmablast	RPL27A	0.0088	0.87	1
Good	Plasmablast	RPL28	0.12	0.22	0.75
Good	Plasmablast	RPL29	-0.027	0.58	0.93
Good	Plasmablast	RPL3	-0.018	0.68	0.96
Good	Plasmablast	RPL30	0.031	0.7	0.96
Good	Plasmablast	RPL31	0.084	0.11	0.62
Good	Plasmablast	RPL32	0.076	0.32	0.82
Good	Plasmablast	RPL32P3	0.36	0.021	0.4
Good	Plasmablast	RPL34	0.12	0.041	0.48
Good	Plasmablast	RPL35	0.084	0.22	0.75
Good	Plasmablast	RPL35A	0.055	0.44	0.88
Good	Plasmablast	RPL36	0.014	0.85	1
Good	Plasmablast	RPL36A	-0.12	0.61	0.94
Good	Plasmablast	RPL36AL	0.096	0.027	0.43
Good	Plasmablast	RPL37	0.13	0.085	0.58
Good	Plasmablast	RPL37A	0.051	0.45	0.88
Good	Plasmablast	RPL38	0.038	0.61	0.93
Good	Plasmablast	RPL39	0.05	0.35	0.83
Good	Plasmablast	RPL39L	-0.16	1	1
Good	Plasmablast	RPL4	-0.04	0.41	0.86
Good	Plasmablast	RPL41	0.025	0.63	0.94
Good	Plasmablast	RPL5	0.00067	0.99	1
Good	Plasmablast	RPL6	-0.053	0.3	0.81
Good	Plasmablast	RPL7	-0.027	0.61	0.94
Good	Plasmablast	RPL7A	-0.0058	0.91	1
Good	Plasmablast	RPL7L1	-0.06	0.13	0.65
Good	Plasmablast	RPL8	0.019	0.75	0.97
Good	Plasmablast	RPL9	-0.07	0.18	0.72
Good	Plasmablast	RPLP0	-0.015	0.71	0.96
Good	Plasmablast	RPLP1	0.095	0.086	0.58
Good	Plasmablast	RPLP2	0.063	0.47	0.89
Good	Plasmablast	RPN1	-0.0021	0.94	1
Good	Plasmablast	RPN2	-0.048	0.2	0.73
Good	Plasmablast	RPP14	-0.053	0.38	0.85
Good	Plasmablast	RPP25	-0.012	0.91	1
Good	Plasmablast	RPP25L	-0.063	0.3	0.81
Good	Plasmablast	RPP30	0.00099	0.99	1
Good	Plasmablast	RPP38	0.088	0.26	0.78
Good	Plasmablast	RPP40	-0.11	0.34	0.83
Good	Plasmablast	RPRD1A	-0.16	0.0065	0.27
Good	Plasmablast	RPRD1B	0.098	1	1
Good	Plasmablast	RPRD2	-0.091	0.29	0.8
Good	Plasmablast	RPS11	0.019	0.75	0.97
Good	Plasmablast	RPS12	-0.024	0.71	0.96
Good	Plasmablast	RPS13	-0.0079	0.87	1
Good	Plasmablast	RPS14	0.022	0.74	0.97
Good	Plasmablast	RPS15	0.06	0.3	0.81
Good	Plasmablast	RPS15A	0.051	0.23	0.76
Good	Plasmablast	RPS16	0.025	0.68	0.96
Good	Plasmablast	RPS17	-0.013	0.84	1
Good	Plasmablast	RPS18	0.021	0.72	0.97
Good	Plasmablast	RPS19	0.11	0.052	0.51
Good	Plasmablast	RPS19BP1	0.057	0.21	0.74
Good	Plasmablast	RPS2	-0.061	0.38	0.85
Good	Plasmablast	RPS20	-0.034	0.51	0.9
Good	Plasmablast	RPS21	0.083	0.21	0.75
Good	Plasmablast	RPS23	0.0085	0.87	1
Good	Plasmablast	RPS24	-0.017	0.81	0.99
Good	Plasmablast	RPS25	0.1	0.15	0.68
Good	Plasmablast	RPS26	0.039	0.53	0.91
Good	Plasmablast	RPS27	0.22	0.0008	0.18
Good	Plasmablast	RPS27A	0.034	0.48	0.9
Good	Plasmablast	RPS27L	0.057	1	1
Good	Plasmablast	RPS28	0.022	0.8	0.99
Good	Plasmablast	RPS29	0.2	0.033	0.46
Good	Plasmablast	RPS2P32	-0.11	0.52	0.91
Good	Plasmablast	RPS3	-0.0012	0.98	1
Good	Plasmablast	RPS3A	-0.056	0.27	0.79
Good	Plasmablast	RPS4X	0.024	0.65	0.95
Good	Plasmablast	RPS5	0.038	0.44	0.87
Good	Plasmablast	RPS6	-0.0033	0.96	1
Good	Plasmablast	RPS6KA1	0.052	1	1
Good	Plasmablast	RPS6KA2	-0.5	0.32	0.82
Good	Plasmablast	RPS6KA3	-0.16	0.01	0.31
Good	Plasmablast	RPS6KA4	0.1	0.26	0.78
Good	Plasmablast	RPS6KA5	0.036	1	1
Good	Plasmablast	RPS6KB1	0.012	0.86	1
Good	Plasmablast	RPS6KB2	0.07	0.19	0.73
Good	Plasmablast	RPS6KC1	0.039	0.67	0.95
Good	Plasmablast	RPS6KL1	-0.17	0.24	0.77
Good	Plasmablast	RPS7	0.021	0.74	0.97
Good	Plasmablast	RPS8	0.025	0.62	0.94
Good	Plasmablast	RPS9	0.034	0.43	0.87
Good	Plasmablast	RPSA	-0.033	0.62	0.94
Good	Plasmablast	RPSAP58	-0.063	0.64	0.94
Good	Plasmablast	RPTOR	0.14	0.39	0.85
Good	Plasmablast	RPUSD1	0.12	0.16	0.68
Good	Plasmablast	RPUSD2	-0.063	0.45	0.88
Good	Plasmablast	RPUSD3	0.012	0.75	0.97
Good	Plasmablast	RPUSD4	0.018	0.8	0.99
Good	Plasmablast	RQCD1	0.005	0.94	1
Good	Plasmablast	RRAGA	-0.056	0.37	0.84
Good	Plasmablast	RRAGB	0.058	0.43	0.87
Good	Plasmablast	RRAGC	-0.045	0.52	0.91
Good	Plasmablast	RRAGD	-0.1	0.58	0.93
Good	Plasmablast	RRAS	0.022	0.81	0.99
Good	Plasmablast	RRAS2	-0.0031	0.97	1
Good	Plasmablast	RRBP1	-0.011	0.83	0.99
Good	Plasmablast	RREB1	-0.036	0.69	0.96
Good	Plasmablast	RRM1	-0.11	0.41	0.86
Good	Plasmablast	RRM2	-0.19	0.44	0.88
Good	Plasmablast	RRM2B	-0.24	0.1	0.61
Good	Plasmablast	RRN3	0.011	0.87	1
Good	Plasmablast	RRN3P1	0.24	1	1
Good	Plasmablast	RRN3P2	0.083	0.69	0.96
Good	Plasmablast	RRN3P3	0.045	0.62	0.94
Good	Plasmablast	RRNAD1	0.011	0.9	1
Good	Plasmablast	RRP1	0.049	0.53	0.91
Good	Plasmablast	RRP12	-0.091	0.1	0.61
Good	Plasmablast	RRP15	-0.075	0.38	0.84
Good	Plasmablast	RRP1B	-0.16	0.015	0.36
Good	Plasmablast	RRP36	-0.11	0.0044	0.25
Good	Plasmablast	RRP7A	0.091	0.43	0.87
Good	Plasmablast	RRP7BP	-0.03	0.85	1
Good	Plasmablast	RRP8	0.063	0.58	0.93
Good	Plasmablast	RRP9	-0.012	0.91	1
Good	Plasmablast	RRS1	-0.13	0.24	0.77
Good	Plasmablast	RSAD1	0.071	0.25	0.77
Good	Plasmablast	RSAD2	0.04	0.88	1
Good	Plasmablast	RSBN1	0.044	0.4	0.85
Good	Plasmablast	RSBN1L	-0.012	0.6	0.93
Good	Plasmablast	RSC1A1	0.015	0.9	1
Good	Plasmablast	RSF1	0.16	0.072	0.56
Good	Plasmablast	RSG1	-0.26	0.068	0.55
Good	Plasmablast	RSL1D1	-0.013	0.81	0.99
Good	Plasmablast	RSL24D1	-0.097	1	1
Good	Plasmablast	RSPH1	0.28	0.18	0.72
Good	Plasmablast	RSPH3	-0.11	0.46	0.88
Good	Plasmablast	RSPRY1	-0.034	0.33	0.82
Good	Plasmablast	RSRC1	0.015	0.59	0.93
Good	Plasmablast	RSRC2	0.12	0.01	0.32
Good	Plasmablast	RSRP1	0.16	0.23	0.75
Good	Plasmablast	RSU1	0.023	0.66	0.95
Good	Plasmablast	RTCA	-0.087	1	1
Good	Plasmablast	RTCB	-0.098	0.051	0.51
Good	Plasmablast	RTF1	-0.05	0.22	0.75
Good	Plasmablast	RTFDC1	0.031	0.44	0.88
Good	Plasmablast	RTKN	0.38	0.22	0.75
Good	Plasmablast	RTN3	-0.076	0.036	0.46
Good	Plasmablast	RTN4	-0.11	0.58	0.93
Good	Plasmablast	RTN4IP1	-0.11	0.31	0.81
Good	Plasmablast	RTP4	0.004	0.95	1
Good	Plasmablast	RTTN	-0.12	0.29	0.8
Good	Plasmablast	RUFY1	0.025	0.57	0.92
Good	Plasmablast	RUFY2	0.025	0.75	0.97
Good	Plasmablast	RUFY3	0.096	0.23	0.76
Good	Plasmablast	RUFY4	0.27	0.078	0.57
Good	Plasmablast	RUNDC1	-0.057	0.065	0.55
Good	Plasmablast	RUNX1	-0.24	0.12	0.64
Good	Plasmablast	RUNX2	-0.068	0.7	0.96
Good	Plasmablast	RUNX3	0.12	0.075	0.57
Good	Plasmablast	RUSC1	0.039	0.67	0.95
Good	Plasmablast	RUVBL1	-0.07	0.4	0.85
Good	Plasmablast	RUVBL2	-0.013	0.8	0.99
Good	Plasmablast	RWDD1	0.041	0.28	0.79
Good	Plasmablast	RWDD2A	0.038	0.4	0.86
Good	Plasmablast	RWDD2B	-0.0063	0.91	1
Good	Plasmablast	RWDD3	0.072	0.51	0.9
Good	Plasmablast	RWDD4	0.03	0.54	0.91
Good	Plasmablast	RXRA	-0.064	0.59	0.93
Good	Plasmablast	RXRB	0.025	0.84	1
Good	Plasmablast	RYBP	-0.088	0.33	0.82
Good	Plasmablast	RYK	-0.086	0.14	0.67
Good	Plasmablast	RYR3	0.3	0.22	0.75
Good	Plasmablast	S100A10	0.054	0.47	0.89
Good	Plasmablast	S100A11	0.18	0.00038	0.16
Good	Plasmablast	S100A13	-0.24	0.067	0.55
Good	Plasmablast	S100A4	0.2	0.22	0.75
Good	Plasmablast	S100A6	0.14	0.13	0.66
Good	Plasmablast	S100PBP	0.2	0.055	0.52
Good	Plasmablast	S1PR1	0.026	0.81	0.99
Good	Plasmablast	S1PR2	-0.15	0.25	0.77
Good	Plasmablast	S1PR4	0.053	0.55	0.92
Good	Plasmablast	SAAL1	-0.15	0.015	0.36
Good	Plasmablast	SAC3D1	-0.11	0.23	0.76
Good	Plasmablast	SACM1L	0.039	0.45	0.88
Good	Plasmablast	SACS	-0.15	0.28	0.8
Good	Plasmablast	SAE1	-0.058	0.38	0.85
Good	Plasmablast	SAFB	0.031	0.41	0.86
Good	Plasmablast	SAFB2	0.047	0.34	0.83
Good	Plasmablast	SAMD1	-0.2	0.19	0.73
Good	Plasmablast	SAMD10	0.14	0.24	0.77
Good	Plasmablast	SAMD12	-0.12	0.53	0.91
Good	Plasmablast	SAMD3	0.14	0.076	0.57
Good	Plasmablast	SAMD4B	-0.055	0.28	0.79
Good	Plasmablast	SAMD8	-0.0036	0.96	1
Good	Plasmablast	SAMD9	0.019	0.82	0.99
Good	Plasmablast	SAMD9L	0.016	0.73	0.97
Good	Plasmablast	SAMHD1	-0.11	0.053	0.52
Good	Plasmablast	SAMM50	-0.01	0.7	0.96
Good	Plasmablast	SAMSN1	-0.11	0.17	0.71
Good	Plasmablast	SAP130	-0.16	0.35	0.83
Good	Plasmablast	SAP18	0.014	0.48	0.9
Good	Plasmablast	SAP30	0.086	0.37	0.84
Good	Plasmablast	SAP30BP	0.048	0.16	0.69
Good	Plasmablast	SAP30L	0.13	0.14	0.68
Good	Plasmablast	SAP30L-AS1	-0.19	0.25	0.77
Good	Plasmablast	SAPCD2	-0.037	0.84	1
Good	Plasmablast	SAR1A	-0.022	0.75	0.97
Good	Plasmablast	SAR1B	0.00054	0.99	1
Good	Plasmablast	SARAF	-0.0034	0.9	1
Good	Plasmablast	SARM1	-0.13	0.35	0.83
Good	Plasmablast	SARNP	0.012	0.65	0.95
Good	Plasmablast	SARS	0.064	0.097	0.6
Good	Plasmablast	SARS2	0.11	0.18	0.72
Good	Plasmablast	SART1	0.0044	0.92	1
Good	Plasmablast	SART3	0.071	0.097	0.6
Good	Plasmablast	SASH3	0.069	0.09	0.59
Good	Plasmablast	SASS6	0.042	0.5	0.9
Good	Plasmablast	SAT1	0.026	0.38	0.85
Good	Plasmablast	SAT2	-0.0085	0.87	1
Good	Plasmablast	SAV1	0.046	0.49	0.9
Good	Plasmablast	SAYSD1	0.045	0.5	0.9
Good	Plasmablast	SBDS	0.036	0.49	0.9
Good	Plasmablast	SBDSP1	0.061	0.25	0.77
Good	Plasmablast	SBF1	-0.0052	0.84	1
Good	Plasmablast	SBF2	0.2	0.11	0.62
Good	Plasmablast	SBF2-AS1	0.046	0.87	1
Good	Plasmablast	SBNO1	0.036	0.16	0.69
Good	Plasmablast	SBNO2	0.033	0.72	0.97
Good	Plasmablast	SC5D	-0.2	0.081	0.58
Good	Plasmablast	SCAF1	0.094	1	1
Good	Plasmablast	SCAF11	-0.032	0.4	0.85
Good	Plasmablast	SCAF4	0.013	0.69	0.96
Good	Plasmablast	SCAF8	0.0053	0.95	1
Good	Plasmablast	SCAI	0.13	0.41	0.86
Good	Plasmablast	SCAMP1	-0.15	0.0026	0.22
Good	Plasmablast	SCAMP1-AS1	-0.044	0.65	0.95
Good	Plasmablast	SCAMP2	0.011	0.7	0.96
Good	Plasmablast	SCAMP3	0.02	0.69	0.96
Good	Plasmablast	SCAMP4	0.023	0.69	0.96
Good	Plasmablast	SCAMP5	0.053	0.41	0.86
Good	Plasmablast	SCAND1	0.068	0.16	0.7
Good	Plasmablast	SCAND2P	0.17	1	1
Good	Plasmablast	SCAP	0.017	0.7	0.96
Good	Plasmablast	SCAPER	0.12	0.37	0.84
Good	Plasmablast	SCARB1	-0.091	0.16	0.68
Good	Plasmablast	SCARB2	-0.095	0.058	0.53
Good	Plasmablast	SCARNA9	0.16	0.59	0.93
Good	Plasmablast	SCART1	0.15	0.24	0.77
Good	Plasmablast	SCCPDH	-0.081	0.56	0.92
Good	Plasmablast	SCD	-0.25	0.13	0.65
Good	Plasmablast	SCFD1	0.023	0.54	0.91
Good	Plasmablast	SCFD2	-0.21	0.18	0.72
Good	Plasmablast	SCIMP	-0.027	0.9	1
Good	Plasmablast	SCIN	0.14	0.18	0.72
Good	Plasmablast	SCLT1	0.068	0.1	0.61
Good	Plasmablast	SCMH1	0.054	0.39	0.85
Good	Plasmablast	SCN3A	-0.095	0.7	0.96
Good	Plasmablast	SCN9A	-0.07	0.73	0.97
Good	Plasmablast	SCNN1B	0.048	0.77	0.98
Good	Plasmablast	SCO1	-0.094	0.016	0.36
Good	Plasmablast	SCOC	-0.043	0.47	0.89
Good	Plasmablast	SCP2	-0.071	0.45	0.88
Good	Plasmablast	SCPEP1	-0.0013	0.98	1
Good	Plasmablast	SCRIB	-0.15	0.091	0.59
Good	Plasmablast	SCRN1	-0.11	0.072	0.56
Good	Plasmablast	SCRN2	0.081	0.35	0.83
Good	Plasmablast	SCRN3	-0.037	1	1
Good	Plasmablast	SCYL1	-0.0097	0.6	0.93
Good	Plasmablast	SCYL2	-0.055	0.55	0.92
Good	Plasmablast	SCYL3	0.032	0.64	0.94
Good	Plasmablast	SDAD1	-0.024	0.37	0.84
Good	Plasmablast	SDC1	-0.035	0.62	0.94
Good	Plasmablast	SDCBP	0.079	0.28	0.79
Good	Plasmablast	SDCBP2-AS1	-0.096	0.32	0.82
Good	Plasmablast	SDCCAG3	-0.099	0.25	0.77
Good	Plasmablast	SDCCAG8	-0.014	0.73	0.97
Good	Plasmablast	SDE2	-0.0098	0.86	1
Good	Plasmablast	SDF2	0.0038	0.94	1
Good	Plasmablast	SDF2L1	0.029	0.64	0.94
Good	Plasmablast	SDF4	-0.017	0.63	0.94
Good	Plasmablast	SDHA	-0.018	0.66	0.95
Good	Plasmablast	SDHAF1	0.17	0.017	0.37
Good	Plasmablast	SDHAF2	0.0033	0.94	1
Good	Plasmablast	SDHAF3	-0.086	0.064	0.55
Good	Plasmablast	SDHAF4	-0.24	0.17	0.71
Good	Plasmablast	SDHAP1	-0.0047	0.95	1
Good	Plasmablast	SDHAP2	0.026	0.78	0.98
Good	Plasmablast	SDHAP3	-0.089	0.54	0.91
Good	Plasmablast	SDHB	0.029	0.58	0.93
Good	Plasmablast	SDHC	0.081	0.65	0.95
Good	Plasmablast	SDHD	-0.067	0.28	0.79
Good	Plasmablast	SDR39U1	0.17	0.098	0.61
Good	Plasmablast	SDR42E1	-0.073	0.57	0.92
Good	Plasmablast	SEC11A	0.032	0.7	0.96
Good	Plasmablast	SEC11C	0.027	0.27	0.79
Good	Plasmablast	SEC13	0.0097	0.87	1
Good	Plasmablast	SEC14L1	0.026	0.032	0.45
Good	Plasmablast	SEC14L1P1	0.27	0.49	0.9
Good	Plasmablast	SEC14L2	0.49	0.024	0.42
Good	Plasmablast	SEC16A	-0.046	0.46	0.89
Good	Plasmablast	SEC22A	0.046	0.35	0.83
Good	Plasmablast	SEC22B	0.052	0.32	0.82
Good	Plasmablast	SEC22C	0.029	0.72	0.97
Good	Plasmablast	SEC23A	0.049	0.23	0.76
Good	Plasmablast	SEC23B	-0.026	0.45	0.88
Good	Plasmablast	SEC23IP	-0.0074	0.83	1
Good	Plasmablast	SEC24A	-0.02	0.78	0.98
Good	Plasmablast	SEC24B	-0.017	0.76	0.98
Good	Plasmablast	SEC24C	0.012	0.71	0.97
Good	Plasmablast	SEC24D	-4.60E-05	1	1
Good	Plasmablast	SEC31A	-0.017	0.49	0.9
Good	Plasmablast	SEC31B	0.041	0.8	0.99
Good	Plasmablast	SEC61A1	-0.034	0.12	0.63
Good	Plasmablast	SEC61A2	0.15	0.18	0.72
Good	Plasmablast	SEC61B	0.081	0.044	0.49
Good	Plasmablast	SEC61G	0.075	0.26	0.78
Good	Plasmablast	SEC62	0.059	0.24	0.77
Good	Plasmablast	SEC63	0.07	0.014	0.35
Good	Plasmablast	SECISBP2	-0.032	0.52	0.91
Good	Plasmablast	SECISBP2L	-0.14	0.16	0.69
Good	Plasmablast	SEH1L	-0.14	0.069	0.56
Good	Plasmablast	SEL1L	-0.057	0.32	0.82
Good	Plasmablast	SEL1L3	0.03	0.55	0.91
Good	Plasmablast	SELK	0.065	0.0029	0.22
Good	Plasmablast	SELL	-0.008	0.92	1
Good	Plasmablast	SELM	-0.15	0.11	0.63
Good	Plasmablast	SELO	0.12	0.15	0.68
Good	Plasmablast	SELP	0.084	0.72	0.97
Good	Plasmablast	SELPLG	-0.028	0.65	0.95
Good	Plasmablast	SELT	-0.016	0.73	0.97
Good	Plasmablast	SEMA3G	0.093	0.49	0.9
Good	Plasmablast	SEMA4A	0.018	0.44	0.88
Good	Plasmablast	SEMA4B	0.034	0.52	0.91
Good	Plasmablast	SEMA4D	-0.011	0.64	0.94
Good	Plasmablast	SEMA4F	0.17	0.17	0.7
Good	Plasmablast	SEMA7A	0.35	0.072	0.56
Good	Plasmablast	SENCR	-0.42	0.028	0.44
Good	Plasmablast	SENP1	-0.074	1	1
Good	Plasmablast	SENP2	-0.028	0.37	0.84
Good	Plasmablast	SENP5	-0.07	0.37	0.84
Good	Plasmablast	SENP6	0.029	0.59	0.93
Good	Plasmablast	SENP7	0.057	0.46	0.88
Good	Plasmablast	15-Sep	-0.043	0.064	0.55
Good	Plasmablast	SEPHS1	-0.062	0.46	0.88
Good	Plasmablast	SEPHS2	0.034	0.39	0.85
Good	Plasmablast	SEPSECS	0.0051	0.97	1
Good	Plasmablast	SEPSECS-AS1	-0.062	0.77	0.98
Good	Plasmablast	1-Sep	0.011	0.71	0.96
Good	Plasmablast	10-Sep	-0.12	0.28	0.8
Good	Plasmablast	11-Sep	0.058	0.22	0.75
Good	Plasmablast	2-Sep	0.0011	0.97	1
Good	Plasmablast	3-Sep	0.4	1	1
Good	Plasmablast	6-Sep	0.037	0.39	0.85
Good	Plasmablast	7-Sep	0.014	0.79	0.99
Good	Plasmablast	SEPT7P2	-0.054	0.58	0.93
Good	Plasmablast	8-Sep	-0.31	0.2	0.73
Good	Plasmablast	9-Sep	-0.14	0.36	0.83
Good	Plasmablast	SEPW1	0.035	0.56	0.92
Good	Plasmablast	SERAC1	-0.043	0.66	0.95
Good	Plasmablast	SERBP1	0.036	0.44	0.88
Good	Plasmablast	SERF2	0.26	5.10E-05	0.088
Good	Plasmablast	SERGEF	-0.21	0.021	0.39
Good	Plasmablast	SERINC1	-0.037	0.47	0.89
Good	Plasmablast	SERINC3	-0.06	0.074	0.56
Good	Plasmablast	SERINC4	0.68	0.009	0.3
Good	Plasmablast	SERINC5	0.17	1	1
Good	Plasmablast	SERP1	0.00023	0.99	1
Good	Plasmablast	SERPINB1	0.065	0.37	0.84
Good	Plasmablast	SERPINB8	0.05	0.54	0.91
Good	Plasmablast	SERPINB9	0.058	0.24	0.77
Good	Plasmablast	SERPINB9P1	-0.33	1	1
Good	Plasmablast	SERPINE2	-0.17	1	1
Good	Plasmablast	SERPINF1	0.027	0.67	0.95
Good	Plasmablast	SERPINF2	0.2	0.26	0.78
Good	Plasmablast	SERPINH1	-0.72	0.0099	0.31
Good	Plasmablast	SERPINI1	-0.028	0.82	0.99
Good	Plasmablast	SERTAD1	0.1	0.13	0.66
Good	Plasmablast	SERTAD2	0.051	0.7	0.96
Good	Plasmablast	SERTAD3	0.11	0.26	0.78
Good	Plasmablast	SESN1	-0.075	0.49	0.9
Good	Plasmablast	SESN2	-0.076	1	1
Good	Plasmablast	SESTD1	-0.11	0.2	0.73
Good	Plasmablast	SET	-0.062	0.21	0.75
Good	Plasmablast	SETBP1	0.13	0.24	0.77
Good	Plasmablast	SETD1A	0.25	0.072	0.56
Good	Plasmablast	SETD1B	0.076	0.53	0.91
Good	Plasmablast	SETD2	-0.031	0.74	0.97
Good	Plasmablast	SETD3	-0.052	0.11	0.62
Good	Plasmablast	SETD4	0.043	0.4	0.85
Good	Plasmablast	SETD5	0.089	0.41	0.86
Good	Plasmablast	SETD6	0.15	0.18	0.72
Good	Plasmablast	SETD7	-0.21	0.24	0.77
Good	Plasmablast	SETD8	0.16	0.0077	0.29
Good	Plasmablast	SETD9	-0.2	0.25	0.77
Good	Plasmablast	SETDB1	-0.083	0.11	0.62
Good	Plasmablast	SETDB2	-0.059	0.29	0.8
Good	Plasmablast	SETMAR	-0.0041	0.98	1
Good	Plasmablast	SETX	-0.16	0.26	0.78
Good	Plasmablast	SF1	-0.067	0.11	0.63
Good	Plasmablast	SF3A1	-0.071	0.22	0.75
Good	Plasmablast	SF3A2	0.069	0.15	0.68
Good	Plasmablast	SF3A3	0.0018	0.98	1
Good	Plasmablast	SF3B1	-0.0087	0.77	0.98
Good	Plasmablast	SF3B2	-0.027	0.59	0.93
Good	Plasmablast	SF3B3	-0.057	0.2	0.73
Good	Plasmablast	SF3B4	0.066	0.25	0.77
Good	Plasmablast	SF3B5	0.082	0.057	0.53
Good	Plasmablast	SF3B6	0.0019	0.97	1
Good	Plasmablast	SFI1	0.098	0.31	0.81
Good	Plasmablast	SFMBT1	-0.088	0.19	0.73
Good	Plasmablast	SFMBT2	0.025	0.72	0.97
Good	Plasmablast	SFPQ	-0.073	0.11	0.63
Good	Plasmablast	SFR1	-0.11	0.1	0.62
Good	Plasmablast	SFSWAP	0.057	0.38	0.85
Good	Plasmablast	SFT2D1	0.036	0.11	0.62
Good	Plasmablast	SFT2D2	0.0028	0.96	1
Good	Plasmablast	SFT2D3	-0.048	0.67	0.95
Good	Plasmablast	SFXN1	-0.15	0.043	0.49
Good	Plasmablast	SFXN2	0.074	0.56	0.92
Good	Plasmablast	SFXN3	-0.18	0.063	0.55
Good	Plasmablast	SFXN4	0.016	0.83	0.99
Good	Plasmablast	SFXN5	-0.035	0.7	0.96
Good	Plasmablast	SGCB	0.017	0.91	1
Good	Plasmablast	SGCE	0.14	0.63	0.94
Good	Plasmablast	SGK1	0.024	0.56	0.92
Good	Plasmablast	SGK223	0.39	0.14	0.67
Good	Plasmablast	SGK494	-0.15	0.54	0.91
Good	Plasmablast	SGMS1	0.053	0.5	0.9
Good	Plasmablast	SGMS1-AS1	-0.042	0.8	0.99
Good	Plasmablast	SGOL1	-0.25	0.25	0.77
Good	Plasmablast	SGOL2	0.12	0.32	0.82
Good	Plasmablast	SGPL1	-0.0074	0.87	1
Good	Plasmablast	SGPP1	-0.037	0.69	0.96
Good	Plasmablast	SGPP2	0.085	0.35	0.83
Good	Plasmablast	SGSH	0.05	0.41	0.86
Good	Plasmablast	SGSM2	0.18	0.18	0.72
Good	Plasmablast	SGSM3	0.004	0.96	1
Good	Plasmablast	SGTA	0.016	0.78	0.98
Good	Plasmablast	SGTB	-0.059	0.49	0.9
Good	Plasmablast	SH2B1	0.022	1	1
Good	Plasmablast	SH2B2	0.098	0.14	0.68
Good	Plasmablast	SH2B3	0.16	0.3	0.8
Good	Plasmablast	SH2D3A	0.064	0.52	0.91
Good	Plasmablast	SH2D3C	0.12	0.056	0.53
Good	Plasmablast	SH3BGR	-0.11	0.55	0.92
Good	Plasmablast	SH3BGRL	-0.044	1	1
Good	Plasmablast	SH3BGRL3	0.099	0.048	0.5
Good	Plasmablast	SH3BP1	0.073	0.56	0.92
Good	Plasmablast	SH3BP2	0.22	0.016	0.36
Good	Plasmablast	SH3BP5	0.071	0.13	0.66
Good	Plasmablast	SH3BP5-AS1	0.27	0.22	0.75
Good	Plasmablast	SH3BP5L	0.1	0.39	0.85
Good	Plasmablast	SH3D21	-0.17	0.59	0.93
Good	Plasmablast	SH3GL1	0.076	0.14	0.67
Good	Plasmablast	SH3GLB1	0.059	0.16	0.69
Good	Plasmablast	SH3GLB2	0.016	0.77	0.98
Good	Plasmablast	SH3KBP1	0.072	0.64	0.94
Good	Plasmablast	SH3PXD2A	-0.1	0.4	0.86
Good	Plasmablast	SH3RF1	-0.0025	0.96	1
Good	Plasmablast	SH3TC1	0.1	0.41	0.86
Good	Plasmablast	SH3YL1	-0.016	0.85	1
Good	Plasmablast	SHARPIN	0.079	0.19	0.73
Good	Plasmablast	SHC1	-0.052	0.071	0.56
Good	Plasmablast	SHCBP1	-0.021	0.88	1
Good	Plasmablast	SHFM1	0.095	0.089	0.59
Good	Plasmablast	SHISA3	0.058	0.74	0.97
Good	Plasmablast	SHISA5	0.014	0.84	1
Good	Plasmablast	SHKBP1	0.012	0.82	0.99
Good	Plasmablast	SHMT1	-0.17	0.0094	0.31
Good	Plasmablast	SHMT2	-0.091	0.027	0.43
Good	Plasmablast	SHOC2	-0.011	0.85	1
Good	Plasmablast	SHPK	-0.056	0.51	0.9
Good	Plasmablast	SHPRH	-0.028	0.84	1
Good	Plasmablast	SHQ1	0.035	0.45	0.88
Good	Plasmablast	SHROOM1	0.071	0.58	0.93
Good	Plasmablast	SIAE	-0.066	0.78	0.98
Good	Plasmablast	SIAH1	-0.083	0.52	0.91
Good	Plasmablast	SIAH2	0.11	0.01	0.32
Good	Plasmablast	SIDT1	0.025	0.62	0.94
Good	Plasmablast	SIDT2	-0.085	0.43	0.87
Good	Plasmablast	SIGIRR	0.21	0.16	0.7
Good	Plasmablast	SIGLEC10	-0.29	0.56	0.92
Good	Plasmablast	SIGLEC5	0.078	0.67	0.95
Good	Plasmablast	SIGLEC6	-0.86	0.077	0.57
Good	Plasmablast	SIGMAR1	0.0061	0.95	1
Good	Plasmablast	SIK1	0.26	0.019	0.38
Good	Plasmablast	SIK3	0.051	0.35	0.83
Good	Plasmablast	SIKE1	-0.04	0.32	0.82
Good	Plasmablast	SIL1	-0.12	0.00097	0.18
Good	Plasmablast	SIMC1	-0.12	0.025	0.42
Good	Plasmablast	SIN3A	-0.016	0.83	0.99
Good	Plasmablast	SIN3B	0.059	0.29	0.8
Good	Plasmablast	SIPA1	0.028	0.6	0.93
Good	Plasmablast	SIPA1L1	-0.025	0.77	0.98
Good	Plasmablast	SIPA1L3	0.19	0.17	0.71
Good	Plasmablast	SIRPA	-0.085	0.73	0.97
Good	Plasmablast	SIRT1	0.13	0.0031	0.23
Good	Plasmablast	SIRT2	0.013	0.83	0.99
Good	Plasmablast	SIRT3	-0.19	0.0056	0.26
Good	Plasmablast	SIRT4	0.08	0.66	0.95
Good	Plasmablast	SIRT5	-0.16	0.0049	0.25
Good	Plasmablast	SIRT6	0.12	0.44	0.87
Good	Plasmablast	SIRT7	0.13	0.033	0.45
Good	Plasmablast	SIT1	0.11	0.022	0.4
Good	Plasmablast	SIVA1	0.06	0.37	0.84
Good	Plasmablast	SIX5	0.14	0.14	0.67
Good	Plasmablast	SKA1	-0.037	0.89	1
Good	Plasmablast	SKA2	0.029	0.75	0.97
Good	Plasmablast	SKA3	-0.19	0.42	0.87
Good	Plasmablast	SKAP1	-0.29	0.017	0.37
Good	Plasmablast	SKAP2	-0.11	0.058	0.53
Good	Plasmablast	SKI	-0.33	0.033	0.46
Good	Plasmablast	SKIL	-0.07	0.48	0.9
Good	Plasmablast	SKIV2L	-0.027	0.67	0.95
Good	Plasmablast	SKIV2L2	-0.027	0.41	0.86
Good	Plasmablast	SKP1	0.043	0.37	0.84
Good	Plasmablast	SKP2	0.022	0.83	0.99
Good	Plasmablast	SLA	0.055	0.63	0.94
Good	Plasmablast	SLA2	0.062	1	1
Good	Plasmablast	SLAIN1	-0.099	0.14	0.67
Good	Plasmablast	SLAIN2	0.057	0.48	0.9
Good	Plasmablast	SLAMF1	0.11	0.097	0.6
Good	Plasmablast	SLAMF6	-0.16	0.0015	0.19
Good	Plasmablast	SLAMF7	-0.032	0.35	0.83
Good	Plasmablast	SLBP	-0.04	0.74	0.97
Good	Plasmablast	SLC10A3	0.0068	0.91	1
Good	Plasmablast	SLC10A7	-0.032	0.7	0.96
Good	Plasmablast	SLC11A2	0.0016	0.98	1
Good	Plasmablast	SLC12A2	-0.13	0.0093	0.31
Good	Plasmablast	SLC12A3	0.046	0.87	1
Good	Plasmablast	SLC12A4	0.054	0.39	0.85
Good	Plasmablast	SLC12A6	0.014	0.88	1
Good	Plasmablast	SLC12A7	0.16	0.46	0.89
Good	Plasmablast	SLC12A9	0.013	0.86	1
Good	Plasmablast	SLC15A2	0.27	0.17	0.7
Good	Plasmablast	SLC15A3	0.24	0.32	0.82
Good	Plasmablast	SLC15A4	0.024	0.46	0.89
Good	Plasmablast	SLC16A1	-0.1	0.14	0.68
Good	Plasmablast	SLC16A1-AS1	0.045	0.68	0.96
Good	Plasmablast	SLC16A10	-0.54	0.29	0.8
Good	Plasmablast	SLC16A13	0.2	0.3	0.8
Good	Plasmablast	SLC16A14	-0.28	0.00017	0.13
Good	Plasmablast	SLC16A3	-0.18	0.081	0.58
Good	Plasmablast	SLC16A4	-0.029	0.93	1
Good	Plasmablast	SLC16A6	0.0022	0.97	1
Good	Plasmablast	SLC16A7	-0.25	0.11	0.62
Good	Plasmablast	SLC17A5	0.074	0.14	0.67
Good	Plasmablast	SLC17A9	-0.09	0.45	0.88
Good	Plasmablast	SLC18A2	0.15	0.45	0.88
Good	Plasmablast	SLC18B1	-0.043	0.59	0.93
Good	Plasmablast	SLC19A1	-0.11	0.48	0.9
Good	Plasmablast	SLC19A2	0.32	0.075	0.57
Good	Plasmablast	SLC1A4	0.018	0.7	0.96
Good	Plasmablast	SLC1A5	0.0057	0.83	0.99
Good	Plasmablast	SLC20A1	-0.19	0.26	0.79
Good	Plasmablast	SLC20A2	0.054	0.57	0.92
Good	Plasmablast	SLC22A15	0.34	0.19	0.73
Good	Plasmablast	SLC22A18	-0.0056	0.96	1
Good	Plasmablast	SLC22A23	0.51	0.081	0.58
Good	Plasmablast	SLC22A5	0.076	0.45	0.88
Good	Plasmablast	SLC23A1	0.33	0.25	0.77
Good	Plasmablast	SLC23A2	0.057	0.54	0.91
Good	Plasmablast	SLC24A1	-0.19	0.31	0.81
Good	Plasmablast	SLC25A1	-0.026	0.44	0.87
Good	Plasmablast	SLC25A10	-0.22	0.12	0.64
Good	Plasmablast	SLC25A11	0.018	0.82	0.99
Good	Plasmablast	SLC25A12	-0.036	0.42	0.87
Good	Plasmablast	SLC25A13	-0.25	0.00056	0.17
Good	Plasmablast	SLC25A14	-0.079	0.28	0.8
Good	Plasmablast	SLC25A15	-0.23	0.0059	0.26
Good	Plasmablast	SLC25A16	-0.099	0.12	0.63
Good	Plasmablast	SLC25A17	-0.074	1	1
Good	Plasmablast	SLC25A19	0.013	0.88	1
Good	Plasmablast	SLC25A20	-0.033	0.56	0.92
Good	Plasmablast	SLC25A22	0.17	0.00087	0.18
Good	Plasmablast	SLC25A23	0.035	0.52	0.91
Good	Plasmablast	SLC25A24	-0.28	0.17	0.7
Good	Plasmablast	SLC25A25	-0.032	0.75	0.97
Good	Plasmablast	SLC25A25-AS1	0.077	0.71	0.97
Good	Plasmablast	SLC25A26	-0.1	0.054	0.52
Good	Plasmablast	SLC25A28	0.033	0.48	0.9
Good	Plasmablast	SLC25A29	0.24	1	1
Good	Plasmablast	SLC25A3	-0.074	0.095	0.6
Good	Plasmablast	SLC25A30	-0.17	0.37	0.84
Good	Plasmablast	SLC25A32	-0.026	0.72	0.97
Good	Plasmablast	SLC25A33	-0.19	0.029	0.44
Good	Plasmablast	SLC25A35	0.28	0.13	0.66
Good	Plasmablast	SLC25A36	0.033	0.31	0.81
Good	Plasmablast	SLC25A37	0.22	0.053	0.52
Good	Plasmablast	SLC25A38	0.077	0.18	0.71
Good	Plasmablast	SLC25A39	-0.03	0.58	0.93
Good	Plasmablast	SLC25A4	0.0012	0.98	1
Good	Plasmablast	SLC25A40	-0.073	0.16	0.69
Good	Plasmablast	SLC25A42	0.024	0.61	0.93
Good	Plasmablast	SLC25A43	0.00087	0.99	1
Good	Plasmablast	SLC25A44	0.17	0.066	0.55
Good	Plasmablast	SLC25A45	0.034	0.7	0.96
Good	Plasmablast	SLC25A46	0.029	0.56	0.92
Good	Plasmablast	SLC25A5	-0.013	0.89	1
Good	Plasmablast	SLC25A5-AS1	-0.17	0.51	0.9
Good	Plasmablast	SLC25A51	-0.07	0.26	0.78
Good	Plasmablast	SLC25A53	0.068	0.63	0.94
Good	Plasmablast	SLC26A1	0.16	0.48	0.9
Good	Plasmablast	SLC26A11	0.42	0.0092	0.31
Good	Plasmablast	SLC26A2	-0.081	0.14	0.67
Good	Plasmablast	SLC26A6	-0.0033	0.97	1
Good	Plasmablast	SLC27A1	0.3	0.047	0.5
Good	Plasmablast	SLC27A2	-0.11	0.6	0.93
Good	Plasmablast	SLC27A3	0.11	0.41	0.86
Good	Plasmablast	SLC27A4	-0.084	0.09	0.59
Good	Plasmablast	SLC27A5	-0.1	0.47	0.89
Good	Plasmablast	SLC29A1	-0.0019	0.99	1
Good	Plasmablast	SLC29A2	0.085	0.66	0.95
Good	Plasmablast	SLC29A3	0.03	0.64	0.94
Good	Plasmablast	SLC2A1	0.004	0.92	1
Good	Plasmablast	SLC2A11	0.056	1	1
Good	Plasmablast	SLC2A12	-0.23	0.29	0.8
Good	Plasmablast	SLC2A13	0.28	0.26	0.78
Good	Plasmablast	SLC2A3	-0.076	0.38	0.85
Good	Plasmablast	SLC2A4RG	-0.25	0.26	0.78
Good	Plasmablast	SLC2A5	-0.055	0.56	0.92
Good	Plasmablast	SLC2A6	0.16	0.1	0.62
Good	Plasmablast	SLC2A8	0.059	0.29	0.8
Good	Plasmablast	SLC30A1	0.026	0.69	0.96
Good	Plasmablast	SLC30A4	-0.077	0.83	0.99
Good	Plasmablast	SLC30A5	-0.0053	0.91	1
Good	Plasmablast	SLC30A6	-0.042	0.58	0.93
Good	Plasmablast	SLC30A7	0.046	0.43	0.87
Good	Plasmablast	SLC30A9	0.039	0.44	0.88
Good	Plasmablast	SLC31A1	-0.019	0.82	0.99
Good	Plasmablast	SLC31A2	-0.026	0.73	0.97
Good	Plasmablast	SLC33A1	0.056	0.25	0.77
Good	Plasmablast	SLC35A1	0.022	0.69	0.96
Good	Plasmablast	SLC35A2	0.048	0.42	0.86
Good	Plasmablast	SLC35A3	-0.07	0.41	0.86
Good	Plasmablast	SLC35A4	0.033	0.58	0.93
Good	Plasmablast	SLC35A5	-0.041	0.46	0.89
Good	Plasmablast	SLC35B1	-0.082	0.078	0.57
Good	Plasmablast	SLC35B2	-0.093	0.06	0.54
Good	Plasmablast	SLC35B3	-0.089	0.11	0.63
Good	Plasmablast	SLC35B4	-0.0095	0.84	1
Good	Plasmablast	SLC35C1	0.061	0.25	0.77
Good	Plasmablast	SLC35C2	-0.027	0.28	0.8
Good	Plasmablast	SLC35D1	-0.1	0.07	0.56
Good	Plasmablast	SLC35D2	0.081	0.29	0.8
Good	Plasmablast	SLC35E1	-0.014	0.76	0.98
Good	Plasmablast	SLC35E2	0.12	0.27	0.79
Good	Plasmablast	SLC35E2B	-0.0027	0.97	1
Good	Plasmablast	SLC35E3	-0.019	0.77	0.98
Good	Plasmablast	SLC35E4	0.51	0.0025	0.22
Good	Plasmablast	SLC35F2	0.056	0.26	0.78
Good	Plasmablast	SLC35F5	-0.041	0.27	0.79
Good	Plasmablast	SLC35F6	-0.089	0.31	0.81
Good	Plasmablast	SLC35G1	-0.13	0.57	0.92
Good	Plasmablast	SLC36A1	-0.12	0.27	0.79
Good	Plasmablast	SLC36A4	-0.053	0.38	0.85
Good	Plasmablast	SLC37A1	-0.079	0.26	0.78
Good	Plasmablast	SLC37A3	-0.0096	0.92	1
Good	Plasmablast	SLC37A4	0.24	0.0026	0.22
Good	Plasmablast	SLC38A1	-0.01	0.8	0.99
Good	Plasmablast	SLC38A10	-0.012	0.47	0.89
Good	Plasmablast	SLC38A2	0.083	0.25	0.77
Good	Plasmablast	SLC38A5	-0.043	0.62	0.94
Good	Plasmablast	SLC38A6	0.24	0.082	0.58
Good	Plasmablast	SLC38A7	0.056	0.47	0.89
Good	Plasmablast	SLC38A9	-0.14	0.021	0.39
Good	Plasmablast	SLC39A1	0.059	0.51	0.91
Good	Plasmablast	SLC39A10	-0.1	0.065	0.55
Good	Plasmablast	SLC39A11	0.026	0.46	0.89
Good	Plasmablast	SLC39A13	0.098	0.31	0.81
Good	Plasmablast	SLC39A14	-0.038	1	1
Good	Plasmablast	SLC39A3	0.12	0.025	0.42
Good	Plasmablast	SLC39A4	-0.07	0.31	0.81
Good	Plasmablast	SLC39A6	-0.079	0.099	0.61
Good	Plasmablast	SLC39A7	0.14	0.27	0.79
Good	Plasmablast	SLC39A8	-0.085	0.29	0.8
Good	Plasmablast	SLC39A9	0.013	0.72	0.97
Good	Plasmablast	SLC3A2	-0.0097	0.89	1
Good	Plasmablast	SLC41A1	0.045	0.74	0.97
Good	Plasmablast	SLC41A2	-0.029	0.71	0.96
Good	Plasmablast	SLC41A3	-0.11	0.12	0.65
Good	Plasmablast	SLC43A1	-0.18	0.0034	0.23
Good	Plasmablast	SLC43A2	0.0022	0.95	1
Good	Plasmablast	SLC43A3	-0.18	0.29	0.8
Good	Plasmablast	SLC44A1	-0.0021	0.98	1
Good	Plasmablast	SLC44A2	-0.028	0.61	0.94
Good	Plasmablast	SLC45A4	-0.025	0.84	1
Good	Plasmablast	SLC46A1	0.044	0.78	0.98
Good	Plasmablast	SLC46A3	-0.066	0.43	0.87
Good	Plasmablast	SLC47A1	-0.31	1	1
Good	Plasmablast	SLC48A1	-0.017	0.74	0.97
Good	Plasmablast	SLC4A11	0.13	0.58	0.93
Good	Plasmablast	SLC4A1AP	-0.012	0.75	0.97
Good	Plasmablast	SLC4A2	-0.1	0.012	0.33
Good	Plasmablast	SLC4A5	-0.045	0.61	0.93
Good	Plasmablast	SLC4A7	0.085	0.3	0.81
Good	Plasmablast	SLC4A8	-0.085	0.59	0.93
Good	Plasmablast	SLC50A1	-0.066	0.16	0.69
Good	Plasmablast	SLC52A2	0.079	0.078	0.57
Good	Plasmablast	SLC5A10	0.022	0.9	1
Good	Plasmablast	SLC5A3	0.01	0.92	1
Good	Plasmablast	SLC5A6	0.026	0.65	0.95
Good	Plasmablast	SLC6A20	-1.3	0.11	0.63
Good	Plasmablast	SLC6A6	0.051	0.64	0.94
Good	Plasmablast	SLC6A9	-0.12	0.21	0.75
Good	Plasmablast	SLC7A1	-0.12	0.051	0.51
Good	Plasmablast	SLC7A11	0.031	0.83	0.99
Good	Plasmablast	SLC7A5	-0.12	0.08	0.58
Good	Plasmablast	SLC7A5P1	-0.022	0.48	0.9
Good	Plasmablast	SLC7A5P2	0.27	0.16	0.69
Good	Plasmablast	SLC7A6	0.16	0.016	0.37
Good	Plasmablast	SLC7A6OS	0.095	0.17	0.71
Good	Plasmablast	SLC7A7	0.0084	0.89	1
Good	Plasmablast	SLC8B1	-0.046	0.45	0.88
Good	Plasmablast	SLC9A1	-0.17	0.19	0.73
Good	Plasmablast	SLC9A3R1	0.09	0.045	0.49
Good	Plasmablast	SLC9A6	-0.032	0.55	0.92
Good	Plasmablast	SLC9A7	-0.05	0.79	0.99
Good	Plasmablast	SLC9A8	0.15	0.091	0.59
Good	Plasmablast	SLC9A9	0.049	0.32	0.82
Good	Plasmablast	SLC9B1	-0.48	0.0059	0.27
Good	Plasmablast	SLC9B2	-0.048	0.25	0.77
Good	Plasmablast	SLC9C1	-0.0012	0.99	1
Good	Plasmablast	SLCO3A1	-0.023	0.79	0.98
Good	Plasmablast	SLCO4A1	-0.1	0.4	0.86
Good	Plasmablast	SLCO5A1	-0.057	0.61	0.93
Good	Plasmablast	SLF1	0.0087	0.93	1
Good	Plasmablast	SLF2	0.13	1	1
Good	Plasmablast	SLFN11	0.051	0.046	0.49
Good	Plasmablast	SLFN12	-0.039	0.79	0.99
Good	Plasmablast	SLFN12L	-0.046	0.65	0.95
Good	Plasmablast	SLFN13	-0.14	0.15	0.68
Good	Plasmablast	SLFN5	0.027	0.77	0.98
Good	Plasmablast	SLIRP	0.092	0.26	0.78
Good	Plasmablast	SLIT1	0.3	0.12	0.64
Good	Plasmablast	SLK	-0.002	0.97	1
Good	Plasmablast	SLMAP	-0.015	0.75	0.97
Good	Plasmablast	SLMO2	-0.074	0.24	0.77
Good	Plasmablast	SLTM	0.16	0.011	0.32
Good	Plasmablast	SLU7	0.045	0.06	0.54
Good	Plasmablast	SLX4	0.18	0.11	0.62
Good	Plasmablast	SLX4IP	-0.0022	0.98	1
Good	Plasmablast	SMA4	-0.58	0.013	0.34
Good	Plasmablast	SMAD2	-0.026	0.5	0.9
Good	Plasmablast	SMAD3	0.088	0.47	0.89
Good	Plasmablast	SMAD4	0.023	0.77	0.98
Good	Plasmablast	SMAD5	-0.1	0.34	0.83
Good	Plasmablast	SMAD7	-0.15	0.14	0.67
Good	Plasmablast	SMAGP	0.19	0.2	0.73
Good	Plasmablast	SMAP1	0.0043	0.92	1
Good	Plasmablast	SMAP2	0.048	0.69	0.96
Good	Plasmablast	SMARCA2	-0.074	0.18	0.71
Good	Plasmablast	SMARCA4	-0.013	0.83	0.99
Good	Plasmablast	SMARCA5	-0.076	0.12	0.63
Good	Plasmablast	SMARCAD1	0.0063	0.89	1
Good	Plasmablast	SMARCAL1	0.0057	0.85	1
Good	Plasmablast	SMARCB1	-0.025	1	1
Good	Plasmablast	SMARCC1	-0.073	0.17	0.71
Good	Plasmablast	SMARCC2	0.05	0.34	0.83
Good	Plasmablast	SMARCD1	-0.048	0.39	0.85
Good	Plasmablast	SMARCD2	-0.02	0.3	0.81
Good	Plasmablast	SMARCE1	0.017	0.7	0.96
Good	Plasmablast	SMC1A	-0.019	0.8	0.99
Good	Plasmablast	SMC2	-0.083	0.57	0.92
Good	Plasmablast	SMC3	0.018	0.73	0.97
Good	Plasmablast	SMC4	-0.074	0.18	0.72
Good	Plasmablast	SMC5	-0.0055	0.94	1
Good	Plasmablast	SMC6	0.012	0.71	0.96
Good	Plasmablast	SMCHD1	-0.024	0.79	0.98
Good	Plasmablast	SMCO4	0.024	0.72	0.97
Good	Plasmablast	SMCR8	-0.032	0.77	0.98
Good	Plasmablast	SMDT1	0.061	0.17	0.7
Good	Plasmablast	SMG1	-0.095	0.39	0.85
Good	Plasmablast	SMG1P1	0.35	0.084	0.58
Good	Plasmablast	SMG1P2	-0.16	0.1	0.61
Good	Plasmablast	SMG1P3	0.16	0.2	0.73
Good	Plasmablast	SMG5	0.044	0.36	0.83
Good	Plasmablast	SMG6	0.2	0.036	0.46
Good	Plasmablast	SMG7	-0.066	0.014	0.35
Good	Plasmablast	SMG8	0.013	0.85	1
Good	Plasmablast	SMG9	0.075	0.19	0.72
Good	Plasmablast	SMIM10L1	0.016	0.8	0.99
Good	Plasmablast	SMIM12	0.092	0.007	0.28
Good	Plasmablast	SMIM13	-0.077	0.52	0.91
Good	Plasmablast	SMIM14	-0.069	0.55	0.92
Good	Plasmablast	SMIM15	0.006	0.9	1
Good	Plasmablast	SMIM19	-0.051	0.26	0.79
Good	Plasmablast	SMIM20	-0.04	0.37	0.84
Good	Plasmablast	SMIM4	0.17	0.098	0.61
Good	Plasmablast	SMIM7	-0.076	0.04	0.48
Good	Plasmablast	SMIM8	0.26	0.011	0.32
Good	Plasmablast	SMNDC1	-0.06	0.2	0.74
Good	Plasmablast	SMOX	-0.027	0.56	0.92
Good	Plasmablast	SMPD1	-0.049	0.54	0.91
Good	Plasmablast	SMPD2	0.033	0.53	0.91
Good	Plasmablast	SMPD3	0.078	0.57	0.92
Good	Plasmablast	SMPD4	-0.088	0.15	0.68
Good	Plasmablast	SMPDL3A	-0.46	0.22	0.75
Good	Plasmablast	SMPDL3B	-0.038	0.75	0.97
Good	Plasmablast	SMS	-0.0094	0.91	1
Good	Plasmablast	SMTN	-0.19	0.028	0.44
Good	Plasmablast	SMTNL1	0.049	0.87	1
Good	Plasmablast	SMU1	-0.032	0.28	0.8
Good	Plasmablast	SMUG1	0.1	0.031	0.45
Good	Plasmablast	SMURF1	0.19	0.15	0.68
Good	Plasmablast	SMURF2	-0.041	0.61	0.93
Good	Plasmablast	SMYD2	0.0012	0.95	1
Good	Plasmablast	SMYD3	-0.0068	0.91	1
Good	Plasmablast	SMYD4	0.0055	0.89	1
Good	Plasmablast	SMYD5	-0.022	0.67	0.95
Good	Plasmablast	SNAI3	0.076	0.18	0.71
Good	Plasmablast	SNAI3-AS1	0.16	0.17	0.71
Good	Plasmablast	SNAP23	-0.045	0.068	0.55
Good	Plasmablast	SNAP29	-0.036	0.37	0.84
Good	Plasmablast	SNAP47	-0.0088	0.89	1
Good	Plasmablast	SNAPC1	0.12	0.15	0.68
Good	Plasmablast	SNAPC2	0.19	0.014	0.35
Good	Plasmablast	SNAPC3	0.059	0.32	0.82
Good	Plasmablast	SNAPC4	0.0074	0.96	1
Good	Plasmablast	SNAPC5	0.028	0.71	0.96
Good	Plasmablast	SNAPIN	-0.00072	0.98	1
Good	Plasmablast	SND1	-0.025	0.25	0.77
Good	Plasmablast	SND1-IT1	0.51	0.0083	0.3
Good	Plasmablast	SNED1	0.025	0.91	1
Good	Plasmablast	SNF8	-0.029	0.23	0.76
Good	Plasmablast	SNHG1	-0.098	0.44	0.88
Good	Plasmablast	SNHG10	0.3	0.002	0.21
Good	Plasmablast	SNHG11	0.034	0.73	0.97
Good	Plasmablast	SNHG12	0.17	0.35	0.83
Good	Plasmablast	SNHG15	0.021	0.81	0.99
Good	Plasmablast	SNHG16	-0.19	0.1	0.62
Good	Plasmablast	SNHG17	0.027	0.5	0.9
Good	Plasmablast	SNHG20	0.0085	0.91	1
Good	Plasmablast	SNHG21	0.27	0.013	0.34
Good	Plasmablast	SNHG3	0.12	0.3	0.81
Good	Plasmablast	SNHG4	0.096	0.7	0.96
Good	Plasmablast	SNHG5	-0.088	0.13	0.66
Good	Plasmablast	SNHG6	0.099	0.46	0.89
Good	Plasmablast	SNHG7	-0.031	0.82	0.99
Good	Plasmablast	SNHG8	0.038	0.59	0.93
Good	Plasmablast	SNHG9	0.25	0.091	0.59
Good	Plasmablast	SNIP1	0.044	0.43	0.87
Good	Plasmablast	SNN	-0.067	0.65	0.95
Good	Plasmablast	SNORA28	-0.19	0.27	0.79
Good	Plasmablast	SNORA70	0.14	0.44	0.88
Good	Plasmablast	SNORA70G	0.46	0.094	0.6
Good	Plasmablast	SNORA80B	0.034	0.85	1
Good	Plasmablast	SNORA9	-0.26	0.23	0.76
Good	Plasmablast	SNORD110	0.24	0.33	0.82
Good	Plasmablast	SNORD13	0.14	0.44	0.88
Good	Plasmablast	SNORD17	-0.075	0.62	0.94
Good	Plasmablast	SNORD3A	0.062	0.56	0.92
Good	Plasmablast	SNORD80	0.6	0.0099	0.31
Good	Plasmablast	SNPH	-0.45	0.46	0.88
Good	Plasmablast	SNRK	0.051	0.63	0.94
Good	Plasmablast	SNRNP200	0.0084	0.9	1
Good	Plasmablast	SNRNP25	-0.1	0.25	0.77
Good	Plasmablast	SNRNP27	0.04	0.46	0.89
Good	Plasmablast	SNRNP35	-0.082	0.26	0.78
Good	Plasmablast	SNRNP40	0.019	0.8	0.99
Good	Plasmablast	SNRNP48	-0.042	0.63	0.94
Good	Plasmablast	SNRNP70	0.045	0.25	0.78
Good	Plasmablast	SNRPA	0.042	0.41	0.86
Good	Plasmablast	SNRPA1	-0.12	0.61	0.93
Good	Plasmablast	SNRPB	0.025	0.79	0.99
Good	Plasmablast	SNRPB2	0.043	0.32	0.82
Good	Plasmablast	SNRPC	0.072	0.29	0.8
Good	Plasmablast	SNRPD1	-0.0064	0.94	1
Good	Plasmablast	SNRPD2	0.037	0.64	0.94
Good	Plasmablast	SNRPD3	-0.071	1	1
Good	Plasmablast	SNRPE	0.094	0.13	0.66
Good	Plasmablast	SNRPF	0.038	0.76	0.98
Good	Plasmablast	SNRPG	0.089	0.18	0.72
Good	Plasmablast	SNTA1	0.1	0.48	0.9
Good	Plasmablast	SNTB1	-0.051	0.61	0.94
Good	Plasmablast	SNTB2	-0.073	0.36	0.84
Good	Plasmablast	SNU13	-0.0092	0.81	0.99
Good	Plasmablast	SNUPN	-0.0018	0.96	1
Good	Plasmablast	SNW1	0.09	0.0017	0.2
Good	Plasmablast	SNX1	0.0067	0.83	1
Good	Plasmablast	SNX10	-0.21	0.013	0.34
Good	Plasmablast	SNX11	-0.052	0.18	0.72
Good	Plasmablast	SNX12	0.31	0.16	0.69
Good	Plasmablast	SNX13	-0.011	0.89	1
Good	Plasmablast	SNX14	0.0025	0.93	1
Good	Plasmablast	SNX16	0.018	0.87	1
Good	Plasmablast	SNX17	-0.024	0.54	0.91
Good	Plasmablast	SNX18	-0.13	0.11	0.62
Good	Plasmablast	SNX19	-0.052	0.36	0.83
Good	Plasmablast	SNX2	-0.12	1	1
Good	Plasmablast	SNX20	0.049	0.16	0.69
Good	Plasmablast	SNX21	-0.31	0.17	0.71
Good	Plasmablast	SNX22	0.11	0.41	0.86
Good	Plasmablast	SNX24	-0.033	0.86	1
Good	Plasmablast	SNX25	0.018	0.75	0.97
Good	Plasmablast	SNX27	0.041	0.29	0.8
Good	Plasmablast	SNX29	0.2	0.29	0.8
Good	Plasmablast	SNX29P2	-0.53	0.67	0.95
Good	Plasmablast	SNX3	0.0041	0.84	1
Good	Plasmablast	SNX30	-0.083	0.51	0.9
Good	Plasmablast	SNX33	0.33	0.29	0.8
Good	Plasmablast	SNX4	0.0015	0.96	1
Good	Plasmablast	SNX5	-0.033	1	1
Good	Plasmablast	SNX6	-0.046	0.25	0.77
Good	Plasmablast	SNX8	0.069	0.19	0.73
Good	Plasmablast	SNX9	0.088	0.24	0.77
Good	Plasmablast	SOAT1	-0.069	0.24	0.77
Good	Plasmablast	SOCS1	0.47	0.0086	0.3
Good	Plasmablast	SOCS2	0.13	0.5	0.9
Good	Plasmablast	SOCS3	-0.93	1	1
Good	Plasmablast	SOCS4	0.099	0.36	0.84
Good	Plasmablast	SOCS5	0.035	0.76	0.98
Good	Plasmablast	SOCS6	0.33	1	1
Good	Plasmablast	SOCS7	-0.16	0.38	0.85
Good	Plasmablast	SOD1	-0.0022	0.97	1
Good	Plasmablast	SOD2	-0.091	0.028	0.44
Good	Plasmablast	SOGA1	0.14	0.2	0.73
Good	Plasmablast	SON	0.05	0.43	0.87
Good	Plasmablast	SORBS1	0.29	0.51	0.9
Good	Plasmablast	SORBS2	-0.2	0.4	0.85
Good	Plasmablast	SORD	-0.13	0.27	0.79
Good	Plasmablast	SORT1	0.13	0.11	0.62
Good	Plasmablast	SOS1	-0.16	0.061	0.54
Good	Plasmablast	SOS2	-0.019	0.79	0.98
Good	Plasmablast	SOWAHC	0.11	0.41	0.86
Good	Plasmablast	SOWAHD	-0.26	0.012	0.33
Good	Plasmablast	SOX12	-0.22	0.31	0.81
Good	Plasmablast	SOX30	0.44	0.049	0.5
Good	Plasmablast	SOX4	-0.016	0.94	1
Good	Plasmablast	SOX5	0.13	0.64	0.94
Good	Plasmablast	SP1	0.0051	0.96	1
Good	Plasmablast	SP100	-0.033	0.33	0.82
Good	Plasmablast	SP110	0.0041	0.91	1
Good	Plasmablast	SP140	-0.0071	0.83	0.99
Good	Plasmablast	SP140L	-0.0016	0.98	1
Good	Plasmablast	SP2	-0.16	0.0081	0.3
Good	Plasmablast	SP2-AS1	0.34	0.11	0.62
Good	Plasmablast	SP3	-0.04	0.5	0.9
Good	Plasmablast	SP4	-0.03	0.79	0.99
Good	Plasmablast	SPACA3	0.011	0.93	1
Good	Plasmablast	SPAG1	-0.063	0.57	0.92
Good	Plasmablast	SPAG16	0.1	0.37	0.84
Good	Plasmablast	SPAG4	-0.015	0.83	1
Good	Plasmablast	SPAG5	-0.13	0.35	0.83
Good	Plasmablast	SPAG5-AS1	-0.12	0.59	0.93
Good	Plasmablast	SPAG7	0.079	0.1	0.62
Good	Plasmablast	SPAG8	0.039	0.87	1
Good	Plasmablast	SPAG9	0.011	0.88	1
Good	Plasmablast	SPARC	-0.15	0.37	0.84
Good	Plasmablast	SPAST	0.0016	0.98	1
Good	Plasmablast	SPATA1	0.56	1	1
Good	Plasmablast	SPATA13	0.11	0.35	0.83
Good	Plasmablast	SPATA2	-0.015	0.84	1
Good	Plasmablast	SPATA20	0.02	0.74	0.97
Good	Plasmablast	SPATA24	0.45	0.0047	0.25
Good	Plasmablast	SPATA2L	0.12	0.35	0.83
Good	Plasmablast	SPATA33	0.32	0.077	0.57
Good	Plasmablast	SPATA5	-0.063	0.68	0.96
Good	Plasmablast	SPATA5L1	0.14	0.14	0.67
Good	Plasmablast	SPATA7	0.27	0.097	0.6
Good	Plasmablast	SPATC1L	-0.0057	0.93	1
Good	Plasmablast	SPATS2	0.046	0.48	0.9
Good	Plasmablast	SPATS2L	-0.14	0.0083	0.3
Good	Plasmablast	SPC24	-0.18	0.36	0.83
Good	Plasmablast	SPC25	-0.046	0.84	1
Good	Plasmablast	SPCS1	0.042	0.11	0.62
Good	Plasmablast	SPCS2	0.019	0.52	0.91
Good	Plasmablast	SPCS3	-0.014	0.76	0.98
Good	Plasmablast	SPDL1	-0.0065	0.95	1
Good	Plasmablast	SPDYE1	0.12	0.56	0.92
Good	Plasmablast	SPDYE3	-0.16	0.43	0.87
Good	Plasmablast	SPDYE5	0.059	0.83	0.99
Good	Plasmablast	SPECC1	0.2	0.14	0.68
Good	Plasmablast	SPECC1L	-0.26	0.071	0.56
Good	Plasmablast	SPEN	-0.011	0.89	1
Good	Plasmablast	SPG11	-0.091	0.3	0.81
Good	Plasmablast	SPG20	-0.069	0.36	0.83
Good	Plasmablast	SPG21	-0.019	0.34	0.83
Good	Plasmablast	SPG7	-0.021	0.66	0.95
Good	Plasmablast	SPHK2	0.03	0.67	0.95
Good	Plasmablast	SPI1	0.14	0.05	0.5
Good	Plasmablast	SPIB	-0.56	0.082	0.58
Good	Plasmablast	SPICE1	-0.17	0.05	0.5
Good	Plasmablast	SPIDR	0.051	0.16	0.7
Good	Plasmablast	SPIN1	-0.14	0.01	0.32
Good	Plasmablast	SPIN2B	-0.47	0.0014	0.19
Good	Plasmablast	SPIN3	-0.11	0.48	0.89
Good	Plasmablast	SPIN4	-0.2	0.091	0.59
Good	Plasmablast	SPINK2	0.21	0.25	0.77
Good	Plasmablast	SPINT1	-0.048	1	1
Good	Plasmablast	SPINT2	-0.019	0.86	1
Good	Plasmablast	SPIRE1	0.13	0.59	0.93
Good	Plasmablast	SPIRE2	0.014	0.95	1
Good	Plasmablast	SPN	0.022	0.69	0.96
Good	Plasmablast	SPNS1	0.03	0.38	0.84
Good	Plasmablast	SPOCK2	-0.14	0.69	0.96
Good	Plasmablast	SPOP	0.028	1	1
Good	Plasmablast	SPOPL	-0.16	0.11	0.63
Good	Plasmablast	SPPL2A	0.054	0.13	0.66
Good	Plasmablast	SPPL2B	-0.031	0.67	0.95
Good	Plasmablast	SPPL3	-0.056	0.17	0.7
Good	Plasmablast	SPRN	-0.41	0.037	0.47
Good	Plasmablast	SPRTN	0.073	0.37	0.84
Good	Plasmablast	SPRYD3	0.0052	0.93	1
Good	Plasmablast	SPRYD4	-0.08	0.25	0.77
Good	Plasmablast	SPRYD7	-0.034	0.63	0.94
Good	Plasmablast	SPSB1	0.12	0.35	0.83
Good	Plasmablast	SPSB2	0.12	0.23	0.76
Good	Plasmablast	SPSB3	0.16	0.043	0.48
Good	Plasmablast	SPTAN1	-0.0082	0.88	1
Good	Plasmablast	SPTBN1	-0.14	0.077	0.57
Good	Plasmablast	SPTBN5	-0.24	0.33	0.82
Good	Plasmablast	SPTLC1	0.037	0.53	0.91
Good	Plasmablast	SPTLC2	-0.062	0.27	0.79
Good	Plasmablast	SPTSSA	-0.021	0.69	0.96
Good	Plasmablast	SPTY2D1	-0.085	0.26	0.78
Good	Plasmablast	SQLE	0.016	0.87	1
Good	Plasmablast	SQRDL	0.016	0.78	0.98
Good	Plasmablast	SQSTM1	0.059	0.095	0.6
Good	Plasmablast	SRA1	0.089	0.22	0.75
Good	Plasmablast	SRBD1	-0.077	0.048	0.5
Good	Plasmablast	SRC	-0.1	1	1
Good	Plasmablast	SRCAP	0.0066	0.93	1
Good	Plasmablast	SRD5A1	0.14	0.36	0.84
Good	Plasmablast	SRD5A3	0.0068	0.91	1
Good	Plasmablast	SREBF1	0.055	0.62	0.94
Good	Plasmablast	SREBF2	-0.052	0.027	0.43
Good	Plasmablast	SREK1	0.053	1	1
Good	Plasmablast	SREK1IP1	-0.029	0.68	0.95
Good	Plasmablast	SRF	0.11	0.08	0.58
Good	Plasmablast	SRFBP1	0.021	0.78	0.98
Good	Plasmablast	SRGAP2	-0.019	0.7	0.96
Good	Plasmablast	SRGAP2B	-0.057	0.78	0.98
Good	Plasmablast	SRGAP2C	-0.057	0.77	0.98
Good	Plasmablast	SRGAP3	-0.31	0.18	0.71
Good	Plasmablast	SRGN	-0.091	0.076	0.57
Good	Plasmablast	SRI	-0.033	0.27	0.79
Good	Plasmablast	SRM	-0.041	0.55	0.92
Good	Plasmablast	SRP14	0.074	0.16	0.69
Good	Plasmablast	SRP14-AS1	-0.004	0.97	1
Good	Plasmablast	SRP19	0.022	0.49	0.9
Good	Plasmablast	SRP54	-0.021	0.095	0.6
Good	Plasmablast	SRP68	-0.0075	0.57	0.92
Good	Plasmablast	SRP72	0.0045	0.88	1
Good	Plasmablast	SRP9	-0.11	0.043	0.49
Good	Plasmablast	SRPK1	-0.11	0.096	0.6
Good	Plasmablast	SRPK2	0.097	0.14	0.67
Good	Plasmablast	SRPR	0.04	0.11	0.63
Good	Plasmablast	SRPRB	-0.014	0.82	0.99
Good	Plasmablast	SRR	0.038	0.75	0.97
Good	Plasmablast	SRRD	-0.015	0.78	0.98
Good	Plasmablast	SRRM1	0.048	0.42	0.87
Good	Plasmablast	SRRM2	0.025	0.82	0.99
Good	Plasmablast	SRRT	0.057	0.24	0.77
Good	Plasmablast	SRSF1	-0.049	0.29	0.8
Good	Plasmablast	SRSF10	-0.032	0.1	0.61
Good	Plasmablast	SRSF11	0.059	0.032	0.45
Good	Plasmablast	SRSF2	0.029	0.72	0.97
Good	Plasmablast	SRSF3	-0.021	0.65	0.95
Good	Plasmablast	SRSF4	0.062	0.033	0.45
Good	Plasmablast	SRSF5	-0.04	0.33	0.82
Good	Plasmablast	SRSF6	-0.0069	0.78	0.98
Good	Plasmablast	SRSF7	-0.072	0.2	0.73
Good	Plasmablast	SRSF8	0.0012	0.97	1
Good	Plasmablast	SRSF9	0.077	0.16	0.69
Good	Plasmablast	SRXN1	-0.13	0.16	0.69
Good	Plasmablast	SS18	-0.0015	0.97	1
Good	Plasmablast	SS18L1	-0.12	0.36	0.84
Good	Plasmablast	SS18L2	0.014	0.68	0.95
Good	Plasmablast	SSB	-0.0075	1	1
Good	Plasmablast	SSBP1	0.0078	0.87	1
Good	Plasmablast	SSBP2	0.19	0.14	0.67
Good	Plasmablast	SSBP3	-0.37	0.026	0.43
Good	Plasmablast	SSBP3-AS1	0.14	0.6	0.93
Good	Plasmablast	SSBP4	0.036	0.61	0.93
Good	Plasmablast	SSC4D	-0.11	0.6	0.93
Good	Plasmablast	SSFA2	-0.16	0.047	0.49
Good	Plasmablast	SSH1	0.0021	0.98	1
Good	Plasmablast	SSH2	-0.097	0.29	0.8
Good	Plasmablast	SSH3	-0.022	0.92	1
Good	Plasmablast	SSNA1	0.0025	0.97	1
Good	Plasmablast	SSPN	0.035	0.78	0.98
Good	Plasmablast	SSR1	-0.058	0.11	0.63
Good	Plasmablast	SSR2	-0.016	0.54	0.91
Good	Plasmablast	SSR3	-0.024	0.42	0.87
Good	Plasmablast	SSR4	0.075	0.011	0.33
Good	Plasmablast	SSRP1	-0.14	0.043	0.49
Good	Plasmablast	SSSCA1	0.12	0.049	0.5
Good	Plasmablast	SSSCA1-AS1	-0.013	0.95	1
Good	Plasmablast	SSTR3	-0.33	0.02	0.39
Good	Plasmablast	SSU72	-0.022	0.62	0.94
Good	Plasmablast	SSX2IP	0.037	0.57	0.92
Good	Plasmablast	ST13	0.0041	0.94	1
Good	Plasmablast	ST14	0.044	0.78	0.98
Good	Plasmablast	ST3GAL1	-0.1	0.17	0.7
Good	Plasmablast	ST3GAL2	-0.047	0.086	0.59
Good	Plasmablast	ST3GAL3	0.19	0.42	0.87
Good	Plasmablast	ST3GAL4	-0.078	0.69	0.96
Good	Plasmablast	ST3GAL4-AS1	0.33	0.12	0.64
Good	Plasmablast	ST3GAL5	-0.16	0.056	0.52
Good	Plasmablast	ST6GAL1	-0.05	0.29	0.8
Good	Plasmablast	ST6GALNAC4	0.04	1	1
Good	Plasmablast	ST6GALNAC6	0.12	0.19	0.72
Good	Plasmablast	ST7	0.12	0.027	0.43
Good	Plasmablast	ST7L	-0.02	0.75	0.97
Good	Plasmablast	ST8SIA4	-0.086	0.048	0.5
Good	Plasmablast	STAG1	0.15	0.014	0.35
Good	Plasmablast	STAG2	0.026	0.68	0.96
Good	Plasmablast	STAG3L1	-0.2	0.49	0.9
Good	Plasmablast	STAG3L2	0.21	0.11	0.63
Good	Plasmablast	STAG3L3	0.17	0.34	0.83
Good	Plasmablast	STAG3L4	-0.032	0.69	0.96
Good	Plasmablast	STAG3L5P-PVRIG2P-PILRB	0.2	1	1
Good	Plasmablast	STAM	0.1	0.21	0.74
Good	Plasmablast	STAM2	0.16	0.13	0.65
Good	Plasmablast	STAMBP	0.089	0.0064	0.27
Good	Plasmablast	STAMBPL1	0.056	0.29	0.8
Good	Plasmablast	STAP1	-0.12	0.1	0.62
Good	Plasmablast	STAP2	-0.34	0.47	0.89
Good	Plasmablast	STARD10	0.27	0.063	0.55
Good	Plasmablast	STARD13	0.014	0.93	1
Good	Plasmablast	STARD3	-0.0032	0.93	1
Good	Plasmablast	STARD3NL	0.034	0.62	0.94
Good	Plasmablast	STARD4	-0.056	0.56	0.92
Good	Plasmablast	STARD5	0.033	0.79	0.98
Good	Plasmablast	STARD7	-0.066	0.068	0.55
Good	Plasmablast	STARD7-AS1	-0.068	0.59	0.93
Good	Plasmablast	STARD8	-0.11	0.62	0.94
Good	Plasmablast	STARD9	-0.053	0.81	0.99
Good	Plasmablast	STAT1	-0.03	0.54	0.91
Good	Plasmablast	STAT2	-0.009	0.89	1
Good	Plasmablast	STAT3	-0.013	0.78	0.98
Good	Plasmablast	STAT4	0.11	0.05	0.51
Good	Plasmablast	STAT5A	-0.017	0.84	1
Good	Plasmablast	STAT5B	0.044	0.65	0.95
Good	Plasmablast	STAT6	-0.018	0.83	0.99
Good	Plasmablast	STAU1	0.017	0.75	0.97
Good	Plasmablast	STAU2	-0.083	0.23	0.76
Good	Plasmablast	STBD1	0.35	0.14	0.67
Good	Plasmablast	STEAP1	-0.33	0.43	0.87
Good	Plasmablast	STEAP3	-0.16	0.53	0.91
Good	Plasmablast	STIL	-0.13	0.46	0.89
Good	Plasmablast	STIM1	-0.18	0.073	0.56
Good	Plasmablast	STIM2	-0.076	0.023	0.41
Good	Plasmablast	STIP1	-0.0004	0.99	1
Good	Plasmablast	STK10	-0.011	0.82	0.99
Good	Plasmablast	STK11	0.1	0.019	0.38
Good	Plasmablast	STK11IP	0.0061	0.94	1
Good	Plasmablast	STK16	-0.16	0.048	0.5
Good	Plasmablast	STK17A	0.0092	0.73	0.97
Good	Plasmablast	STK17B	-0.061	0.28	0.79
Good	Plasmablast	STK19	0.11	0.24	0.76
Good	Plasmablast	STK24	-0.023	0.53	0.91
Good	Plasmablast	STK25	0.049	0.096	0.6
Good	Plasmablast	STK26	-0.036	0.65	0.95
Good	Plasmablast	STK3	0.15	0.51	0.9
Good	Plasmablast	STK32C	0.063	0.82	0.99
Good	Plasmablast	STK33	-0.67	0.17	0.7
Good	Plasmablast	STK35	0.016	0.77	0.98
Good	Plasmablast	STK36	0.094	0.44	0.87
Good	Plasmablast	STK38	-0.013	0.88	1
Good	Plasmablast	STK38L	0.02	0.74	0.97
Good	Plasmablast	STK39	0.036	0.48	0.9
Good	Plasmablast	STK4	0.053	0.19	0.72
Good	Plasmablast	STK40	0.062	0.13	0.66
Good	Plasmablast	STKLD1	0.28	0.25	0.77
Good	Plasmablast	STMN1	-0.058	0.72	0.97
Good	Plasmablast	STMN3	-0.25	0.1	0.62
Good	Plasmablast	STOM	-0.21	0.0055	0.26
Good	Plasmablast	STOML1	-0.039	0.67	0.95
Good	Plasmablast	STOML2	0.028	0.47	0.89
Good	Plasmablast	STOX1	-0.17	0.5	0.9
Good	Plasmablast	STPG1	-0.4	0.018	0.38
Good	Plasmablast	STRA13	0.077	0.49	0.9
Good	Plasmablast	STRADA	-0.00067	0.99	1
Good	Plasmablast	STRADB	0.052	0.63	0.94
Good	Plasmablast	STRAP	-0.025	0.54	0.91
Good	Plasmablast	STRBP	0.0061	0.77	0.98
Good	Plasmablast	STRIP1	0.081	0.15	0.68
Good	Plasmablast	STRIP2	-0.18	0.63	0.94
Good	Plasmablast	STRN	0.063	0.35	0.83
Good	Plasmablast	STRN3	0.25	0.0018	0.2
Good	Plasmablast	STRN4	0.00064	0.98	1
Good	Plasmablast	STS	-0.26	0.13	0.66
Good	Plasmablast	STT3A	-0.026	0.49	0.9
Good	Plasmablast	STT3B	-0.017	0.69	0.96
Good	Plasmablast	STUB1	0.16	0.034	0.46
Good	Plasmablast	STX10	0.079	1	1
Good	Plasmablast	STX11	-0.014	0.65	0.95
Good	Plasmablast	STX12	0.063	0.21	0.75
Good	Plasmablast	STX16	-0.0079	0.92	1
Good	Plasmablast	STX17	-0.063	0.35	0.83
Good	Plasmablast	STX18	0.034	0.55	0.91
Good	Plasmablast	STX18-AS1	0.01	0.93	1
Good	Plasmablast	STX2	0.15	0.073	0.56
Good	Plasmablast	STX3	-0.33	0.18	0.71
Good	Plasmablast	STX4	-0.021	0.78	0.98
Good	Plasmablast	STX5	0.069	0.093	0.6
Good	Plasmablast	STX6	0.18	0.017	0.37
Good	Plasmablast	STX7	-0.047	0.38	0.84
Good	Plasmablast	STX8	0.028	0.47	0.89
Good	Plasmablast	STXBP2	0.0085	0.83	0.99
Good	Plasmablast	STXBP3	-0.093	0.21	0.74
Good	Plasmablast	STXBP4	-0.2	0.22	0.75
Good	Plasmablast	STXBP5	0.025	0.66	0.95
Good	Plasmablast	STXBP6	-0.14	0.63	0.94
Good	Plasmablast	STYX	-0.018	0.66	0.95
Good	Plasmablast	STYXL1	-0.045	0.23	0.76
Good	Plasmablast	SUB1	0.079	0.095	0.6
Good	Plasmablast	SUCLA2	0.047	0.46	0.89
Good	Plasmablast	SUCLG1	-0.08	0.12	0.65
Good	Plasmablast	SUCLG2	-0.1	0.016	0.36
Good	Plasmablast	SUCLG2-AS1	-0.22	0.35	0.83
Good	Plasmablast	SUCO	0.16	0.039	0.48
Good	Plasmablast	SUDS3	0.064	0.16	0.69
Good	Plasmablast	SUFU	0.14	0.09	0.59
Good	Plasmablast	SUGP1	0.043	0.23	0.76
Good	Plasmablast	SUGP2	-0.025	0.83	1
Good	Plasmablast	SUGT1	0.072	0.16	0.69
Good	Plasmablast	SULF2	-0.08	0.81	0.99
Good	Plasmablast	SULT1A1	-0.19	0.17	0.71
Good	Plasmablast	SUMF1	0.02	0.76	0.98
Good	Plasmablast	SUMF2	-0.089	0.00094	0.18
Good	Plasmablast	SUMO1	-0.046	1	1
Good	Plasmablast	SUMO1P3	0.44	0.077	0.57
Good	Plasmablast	SUMO2	0.027	0.65	0.95
Good	Plasmablast	SUMO3	-0.0087	0.9	1
Good	Plasmablast	SUN1	0.064	0.32	0.82
Good	Plasmablast	SUN2	0.0041	0.96	1
Good	Plasmablast	SUOX	-0.058	0.37	0.84
Good	Plasmablast	SUPT16H	-0.058	0.31	0.81
Good	Plasmablast	SUPT20H	0.031	0.25	0.77
Good	Plasmablast	SUPT3H	-0.03	0.82	0.99
Good	Plasmablast	SUPT4H1	0.092	0.099	0.61
Good	Plasmablast	SUPT5H	0.016	1	1
Good	Plasmablast	SUPT6H	-0.12	0.11	0.62
Good	Plasmablast	SUPT7L	0.016	0.7	0.96
Good	Plasmablast	SUPV3L1	-0.13	0.13	0.65
Good	Plasmablast	SURF1	-0.0053	0.86	1
Good	Plasmablast	SURF2	-0.048	0.53	0.91
Good	Plasmablast	SURF4	0.0064	0.82	0.99
Good	Plasmablast	SURF6	0.13	0.045	0.49
Good	Plasmablast	SUSD1	-0.0095	0.96	1
Good	Plasmablast	SUSD3	0.0059	0.87	1
Good	Plasmablast	SUSD6	0.056	0.32	0.82
Good	Plasmablast	SUV39H1	-0.13	0.33	0.82
Good	Plasmablast	SUV39H2	-0.15	0.38	0.85
Good	Plasmablast	SUV420H1	0.058	1	1
Good	Plasmablast	SUV420H2	-0.029	0.84	1
Good	Plasmablast	SUZ12	-0.096	0.076	0.57
Good	Plasmablast	SUZ12P1	-0.0003	1	1
Good	Plasmablast	SVBP	-0.11	0.31	0.81
Good	Plasmablast	SVIL-AS1	-0.048	0.6	0.93
Good	Plasmablast	SVILP1	-0.21	0.27	0.79
Good	Plasmablast	SVIP	0.1	0.24	0.77
Good	Plasmablast	SWAP70	-0.098	0.039	0.47
Good	Plasmablast	SWI5	0.1	0.13	0.66
Good	Plasmablast	SWSAP1	0.23	0.0082	0.3
Good	Plasmablast	SWT1	0.097	1	1
Good	Plasmablast	SYAP1	-0.036	0.36	0.83
Good	Plasmablast	SYF2	-0.029	0.42	0.87
Good	Plasmablast	SYK	-0.0051	0.85	1
Good	Plasmablast	SYMPK	-0.021	0.74	0.97
Good	Plasmablast	SYNCRIP	-0.05	0.38	0.85
Good	Plasmablast	SYNE1	-0.012	0.86	1
Good	Plasmablast	SYNE2	-0.038	0.57	0.92
Good	Plasmablast	SYNE3	0.065	0.46	0.89
Good	Plasmablast	SYNGR1	0.045	0.43	0.87
Good	Plasmablast	SYNGR2	0.14	0.017	0.37
Good	Plasmablast	SYNJ1	0.046	0.73	0.97
Good	Plasmablast	SYNJ2	-0.013	0.9	1
Good	Plasmablast	SYNJ2BP	0.12	0.25	0.77
Good	Plasmablast	SYNM	-0.39	0.38	0.84
Good	Plasmablast	SYNRG	0.023	0.71	0.96
Good	Plasmablast	SYPL1	-0.097	0.34	0.83
Good	Plasmablast	SYS1	0.08	0.53	0.91
Good	Plasmablast	SYT1	-0.029	0.87	1
Good	Plasmablast	SYT11	-0.19	0.39	0.85
Good	Plasmablast	SYTL1	0.13	0.18	0.71
Good	Plasmablast	SYTL3	-0.043	0.63	0.94
Good	Plasmablast	SYVN1	0.053	0.49	0.9
Good	Plasmablast	SZRD1	-0.00077	0.98	1
Good	Plasmablast	SZT2	0.16	0.44	0.87
Good	Plasmablast	TAB1	-0.089	0.37	0.84
Good	Plasmablast	TAB2	-0.4	0.01	0.32
Good	Plasmablast	TAB3	-0.023	0.83	0.99
Good	Plasmablast	TACC1	-0.032	0.53	0.91
Good	Plasmablast	TACC3	-0.057	0.49	0.9
Good	Plasmablast	TACO1	0.049	0.32	0.82
Good	Plasmablast	TADA1	0.076	0.07	0.56
Good	Plasmablast	TADA2A	-0.029	0.61	0.94
Good	Plasmablast	TADA2B	0.053	1	1
Good	Plasmablast	TADA3	0.014	0.7	0.96
Good	Plasmablast	TAF1	-0.27	0.019	0.38
Good	Plasmablast	TAF10	0.16	0.045	0.49
Good	Plasmablast	TAF11	0.018	0.64	0.94
Good	Plasmablast	TAF12	0.048	0.48	0.9
Good	Plasmablast	TAF13	-0.33	0.11	0.62
Good	Plasmablast	TAF15	-0.22	0.36	0.83
Good	Plasmablast	TAF1A	0.089	1	1
Good	Plasmablast	TAF1B	0.029	0.54	0.91
Good	Plasmablast	TAF1C	0.094	0.33	0.82
Good	Plasmablast	TAF1D	-0.039	0.62	0.94
Good	Plasmablast	TAF2	0.039	1	1
Good	Plasmablast	TAF3	-0.0076	0.87	1
Good	Plasmablast	TAF4	-0.11	0.42	0.87
Good	Plasmablast	TAF4B	0.05	0.53	0.91
Good	Plasmablast	TAF5	-0.033	0.54	0.91
Good	Plasmablast	TAF5L	-0.41	0.014	0.35
Good	Plasmablast	TAF6	0.084	0.03	0.45
Good	Plasmablast	TAF6L	0.0026	0.96	1
Good	Plasmablast	TAF7	-0.029	0.56	0.92
Good	Plasmablast	TAF8	-0.11	0.1	0.61
Good	Plasmablast	TAF9	-0.0092	0.88	1
Good	Plasmablast	TAF9B	-0.035	0.75	0.97
Good	Plasmablast	TAGAP	0.0058	0.94	1
Good	Plasmablast	TAGLN2	0.069	0.065	0.55
Good	Plasmablast	TALDO1	-0.048	0.28	0.79
Good	Plasmablast	TAMM41	0.11	0.067	0.55
Good	Plasmablast	TANC1	0.21	0.57	0.92
Good	Plasmablast	TANC2	-0.34	0.38	0.84
Good	Plasmablast	TANGO2	0.052	0.39	0.85
Good	Plasmablast	TANGO6	-2.00E-05	1	1
Good	Plasmablast	TANK	0.061	0.31	0.81
Good	Plasmablast	TAOK1	0.2	0.097	0.6
Good	Plasmablast	TAOK2	-0.037	0.58	0.93
Good	Plasmablast	TAOK3	0.027	0.3	0.8
Good	Plasmablast	TAP1	0.013	0.5	0.9
Good	Plasmablast	TAP2	-0.18	0.0036	0.24
Good	Plasmablast	TAPBP	0.0097	0.84	1
Good	Plasmablast	TAPBPL	0.011	0.8	0.99
Good	Plasmablast	TAPT1	-0.058	0.31	0.81
Good	Plasmablast	TAPT1-AS1	0.56	0.038	0.47
Good	Plasmablast	TARBP1	0.15	0.12	0.63
Good	Plasmablast	TARBP2	0.0082	0.83	1
Good	Plasmablast	TARDBP	0.07	0.058	0.53
Good	Plasmablast	TARS	0.0041	0.92	1
Good	Plasmablast	TARS2	-0.076	0.014	0.35
Good	Plasmablast	TARSL2	-0.046	0.49	0.9
Good	Plasmablast	TAS1R1	-0.28	0.33	0.82
Good	Plasmablast	TAS1R3	-0.12	0.4	0.86
Good	Plasmablast	TASP1	0.16	0.068	0.55
Good	Plasmablast	TATDN1	-0.08	0.13	0.65
Good	Plasmablast	TATDN2	0.051	0.21	0.74
Good	Plasmablast	TATDN3	-0.026	0.5	0.9
Good	Plasmablast	TAX1BP1	0.079	0.018	0.38
Good	Plasmablast	TAZ	0.03	0.69	0.96
Good	Plasmablast	TBC1D1	-0.14	0.051	0.51
Good	Plasmablast	TBC1D10A	-0.0031	0.97	1
Good	Plasmablast	TBC1D10B	0.033	0.43	0.87
Good	Plasmablast	TBC1D10C	0.17	0.0033	0.23
Good	Plasmablast	TBC1D12	0.19	0.22	0.75
Good	Plasmablast	TBC1D13	-0.023	0.54	0.91
Good	Plasmablast	TBC1D14	-0.07	0.26	0.78
Good	Plasmablast	TBC1D15	0.04	0.44	0.88
Good	Plasmablast	TBC1D17	-0.032	0.75	0.97
Good	Plasmablast	TBC1D19	0.061	0.7	0.96
Good	Plasmablast	TBC1D2	0.12	1	1
Good	Plasmablast	TBC1D20	0.053	0.078	0.57
Good	Plasmablast	TBC1D22A	0.022	0.77	0.98
Good	Plasmablast	TBC1D22B	0.071	0.67	0.95
Good	Plasmablast	TBC1D23	-0.032	0.57	0.92
Good	Plasmablast	TBC1D24	0.1	0.46	0.89
Good	Plasmablast	TBC1D25	-0.0026	0.98	1
Good	Plasmablast	TBC1D2B	-0.047	0.49	0.9
Good	Plasmablast	TBC1D31	-0.17	0.027	0.43
Good	Plasmablast	TBC1D32	0.023	0.37	0.84
Good	Plasmablast	TBC1D5	-0.084	0.19	0.73
Good	Plasmablast	TBC1D7	-0.1	0.038	0.47
Good	Plasmablast	TBC1D8	0.19	0.27	0.79
Good	Plasmablast	TBC1D9	-0.074	0.62	0.94
Good	Plasmablast	TBC1D9B	-0.036	0.33	0.82
Good	Plasmablast	TBCA	0.022	0.77	0.98
Good	Plasmablast	TBCB	0.069	0.17	0.71
Good	Plasmablast	TBCC	0.07	0.031	0.45
Good	Plasmablast	TBCCD1	-0.093	0.042	0.48
Good	Plasmablast	TBCD	-0.064	0.34	0.83
Good	Plasmablast	TBCE	-0.11	0.12	0.63
Good	Plasmablast	TBCEL	-0.056	0.29	0.8
Good	Plasmablast	TBCK	-0.0094	0.9	1
Good	Plasmablast	TBK1	0.022	0.63	0.94
Good	Plasmablast	TBL1X	-0.1	0.26	0.78
Good	Plasmablast	TBL1XR1	0.02	0.73	0.97
Good	Plasmablast	TBL2	0.042	0.37	0.84
Good	Plasmablast	TBL3	-0.036	0.52	0.91
Good	Plasmablast	TBP	0.13	0.008	0.3
Good	Plasmablast	TBPL1	-0.00029	1	1
Good	Plasmablast	TBRG1	0.13	1	1
Good	Plasmablast	TBRG4	-0.03	0.53	0.91
Good	Plasmablast	TBX19	0.0039	0.98	1
Good	Plasmablast	TBX21	0.084	0.47	0.89
Good	Plasmablast	TBXAS1	-0.0067	0.95	1
Good	Plasmablast	TCAF1	0.19	0.42	0.87
Good	Plasmablast	TCAF2	0.15	0.24	0.77
Good	Plasmablast	TCAIM	0.038	0.46	0.89
Good	Plasmablast	TCEA1	-0.033	0.53	0.91
Good	Plasmablast	TCEA2	-0.0043	0.97	1
Good	Plasmablast	TCEAL1	0.093	0.64	0.94
Good	Plasmablast	TCEAL3	-0.11	0.62	0.94
Good	Plasmablast	TCEAL4	0.022	0.85	1
Good	Plasmablast	TCEAL8	0.031	0.41	0.86
Good	Plasmablast	TCEANC	0.068	0.42	0.87
Good	Plasmablast	TCEANC2	0.069	1	1
Good	Plasmablast	TCEB1	0.098	0.0053	0.26
Good	Plasmablast	TCEB2	0.16	0.033	0.46
Good	Plasmablast	TCEB3	-0.068	0.05	0.51
Good	Plasmablast	TCEB3-AS1	-0.098	0.65	0.95
Good	Plasmablast	TCERG1	0.076	0.11	0.63
Good	Plasmablast	TCF12	0.0009	0.98	1
Good	Plasmablast	TCF19	0.032	0.73	0.97
Good	Plasmablast	TCF20	-0.53	0.13	0.66
Good	Plasmablast	TCF25	0.018	0.76	0.98
Good	Plasmablast	TCF3	0.065	0.038	0.47
Good	Plasmablast	TCF4	-0.063	0.29	0.8
Good	Plasmablast	TCFL5	-0.086	0.46	0.89
Good	Plasmablast	TCHP	0.071	0.15	0.68
Good	Plasmablast	TCIRG1	0.1	0.17	0.7
Good	Plasmablast	TCL1A	-1	0.28	0.79
Good	Plasmablast	TCN2	0.029	0.91	1
Good	Plasmablast	TCOF1	-0.099	0.3	0.81
Good	Plasmablast	TCONS_00029157	-0.15	0.14	0.67
Good	Plasmablast	TCP1	-0.05	0.46	0.88
Good	Plasmablast	TCP11L1	-0.017	0.75	0.97
Good	Plasmablast	TCP11L2	-0.14	0.51	0.91
Good	Plasmablast	TCTA	0.0023	0.98	1
Good	Plasmablast	TCTEX1D2	0.25	0.23	0.76
Good	Plasmablast	TCTN1	0.014	0.89	1
Good	Plasmablast	TCTN2	-0.0018	0.99	1
Good	Plasmablast	TCTN3	-0.099	0.19	0.73
Good	Plasmablast	TDG	0.1	0.0021	0.21
Good	Plasmablast	TDP1	-0.026	0.6	0.93
Good	Plasmablast	TDP2	0.017	0.64	0.94
Good	Plasmablast	TDRD15	0.86	1	1
Good	Plasmablast	TDRD3	-0.017	0.81	0.99
Good	Plasmablast	TDRD7	-0.038	0.26	0.78
Good	Plasmablast	TDRD9	0.092	0.79	0.99
Good	Plasmablast	TDRKH	-0.15	0.092	0.59
Good	Plasmablast	TEC	0.27	1	1
Good	Plasmablast	TECPR1	0.11	0.017	0.37
Good	Plasmablast	TECPR2	-0.037	0.5	0.9
Good	Plasmablast	TECR	0.0018	0.98	1
Good	Plasmablast	TECTA	0.16	0.45	0.88
Good	Plasmablast	TEF	0.28	0.055	0.52
Good	Plasmablast	TEFM	0.068	0.13	0.65
Good	Plasmablast	TELO2	-0.096	0.27	0.79
Good	Plasmablast	TEP1	0.028	0.77	0.98
Good	Plasmablast	TERF1	-0.085	0.19	0.73
Good	Plasmablast	TERF2	-0.065	0.24	0.77
Good	Plasmablast	TERF2IP	0.11	0.017	0.37
Good	Plasmablast	TERT	-0.2	0.11	0.63
Good	Plasmablast	TES	0.045	0.12	0.65
Good	Plasmablast	TESC	-0.16	0.28	0.8
Good	Plasmablast	TESK1	0.14	0.32	0.82
Good	Plasmablast	TESK2	-0.12	0.0028	0.22
Good	Plasmablast	TET1	-0.29	0.031	0.45
Good	Plasmablast	TET2	-0.11	0.22	0.75
Good	Plasmablast	TET3	-0.2	0.36	0.84
Good	Plasmablast	TEX10	-0.095	0.23	0.76
Good	Plasmablast	TEX14	-0.051	0.74	0.97
Good	Plasmablast	TEX2	0.1	0.21	0.75
Good	Plasmablast	TEX261	-0.091	0.27	0.79
Good	Plasmablast	TEX264	0.04	0.41	0.86
Good	Plasmablast	TEX29	0.3	0.12	0.63
Good	Plasmablast	TEX30	-0.031	1	1
Good	Plasmablast	TEX9	0.13	0.18	0.72
Good	Plasmablast	TFAM	0.086	0.21	0.75
Good	Plasmablast	TFB1M	0.12	0.086	0.58
Good	Plasmablast	TFB2M	-0.051	0.13	0.66
Good	Plasmablast	TFCP2	-0.11	0.039	0.48
Good	Plasmablast	TFDP1	-0.063	0.3	0.81
Good	Plasmablast	TFDP2	-0.048	0.45	0.88
Good	Plasmablast	TFE3	0.091	0.19	0.73
Good	Plasmablast	TFEB	0.049	0.22	0.75
Good	Plasmablast	TFEC	-0.11	0.43	0.87
Good	Plasmablast	TFG	-6.00E-05	1	1
Good	Plasmablast	TFIP11	0.024	0.62	0.94
Good	Plasmablast	TFPT	0.14	0.049	0.5
Good	Plasmablast	TFRC	0.0077	0.86	1
Good	Plasmablast	TG	0.17	0.55	0.91
Good	Plasmablast	TGDS	0.025	0.47	0.89
Good	Plasmablast	TGFB1	-0.11	1	1
Good	Plasmablast	TGFBR1	-0.0038	0.98	1
Good	Plasmablast	TGFBR2	0.14	0.073	0.56
Good	Plasmablast	TGFBR3	0.13	0.28	0.8
Good	Plasmablast	TGFBRAP1	-0.061	0.28	0.8
Good	Plasmablast	TGIF2	0.027	0.5	0.9
Good	Plasmablast	TGOLN2	-0.062	0.018	0.38
Good	Plasmablast	TGS1	-0.034	0.5	0.9
Good	Plasmablast	THADA	0.04	0.52	0.91
Good	Plasmablast	THAP1	-0.057	0.21	0.75
Good	Plasmablast	THAP11	0.017	0.57	0.92
Good	Plasmablast	THAP2	0.021	0.79	0.99
Good	Plasmablast	THAP3	0.12	0.021	0.39
Good	Plasmablast	THAP4	-0.089	0.016	0.36
Good	Plasmablast	THAP5	-0.072	0.5	0.9
Good	Plasmablast	THAP6	0.024	0.61	0.94
Good	Plasmablast	THAP7	-0.04	0.35	0.83
Good	Plasmablast	THAP7-AS1	0.22	0.25	0.77
Good	Plasmablast	THAP8	-0.00037	0.99	1
Good	Plasmablast	THAP9	0.48	0.00025	0.13
Good	Plasmablast	THAP9-AS1	-0.12	0.14	0.67
Good	Plasmablast	THBS3	-0.2	0.36	0.84
Good	Plasmablast	THEM4	0.021	0.81	0.99
Good	Plasmablast	THEM6	0.077	0.2	0.74
Good	Plasmablast	THEMIS2	0.067	0.11	0.62
Good	Plasmablast	THG1L	0.14	0.02	0.39
Good	Plasmablast	THNSL1	-0.13	0.14	0.68
Good	Plasmablast	THOC1	-0.029	0.44	0.88
Good	Plasmablast	THOC2	0.019	0.73	0.97
Good	Plasmablast	THOC3	-0.046	1	1
Good	Plasmablast	THOC5	-0.028	0.69	0.96
Good	Plasmablast	THOC6	-0.0048	0.95	1
Good	Plasmablast	THOC7	-0.021	1	1
Good	Plasmablast	THOP1	-0.028	0.74	0.97
Good	Plasmablast	THRAP3	-0.063	0.095	0.6
Good	Plasmablast	THRIL	-0.024	0.88	1
Good	Plasmablast	THSD1	0.051	0.79	0.98
Good	Plasmablast	THTPA	0.15	0.038	0.47
Good	Plasmablast	THUMPD1	0.0085	0.84	1
Good	Plasmablast	THUMPD2	0.14	0.066	0.55
Good	Plasmablast	THUMPD3	-0.025	0.71	0.96
Good	Plasmablast	THUMPD3-AS1	0.0036	0.96	1
Good	Plasmablast	THYN1	0.037	0.43	0.87
Good	Plasmablast	TIA1	-0.03	0.47	0.89
Good	Plasmablast	TIAL1	-0.012	0.83	0.99
Good	Plasmablast	TIAM2	0.064	0.55	0.92
Good	Plasmablast	TICAM1	0.065	0.52	0.91
Good	Plasmablast	TICRR	-0.38	0.1	0.61
Good	Plasmablast	TIFA	-0.019	0.51	0.9
Good	Plasmablast	TIGAR	-0.065	0.11	0.62
Good	Plasmablast	TIGD1	0.043	0.78	0.98
Good	Plasmablast	TIGD2	-0.2	0.37	0.84
Good	Plasmablast	TIGD3	0.074	0.78	0.98
Good	Plasmablast	TIGD5	0.27	0.21	0.75
Good	Plasmablast	TIGD6	-0.11	0.29	0.8
Good	Plasmablast	TIGD7	-0.4	0.0017	0.2
Good	Plasmablast	TIGIT	0.41	0.029	0.44
Good	Plasmablast	TIMD4	-0.023	0.89	1
Good	Plasmablast	TIMELESS	-0.12	0.084	0.58
Good	Plasmablast	TIMM10	0.1	0.35	0.83
Good	Plasmablast	TIMM10B	0.11	0.04	0.48
Good	Plasmablast	TIMM13	0.069	0.5	0.9
Good	Plasmablast	TIMM17A	0.0052	0.92	1
Good	Plasmablast	TIMM17B	0.06	0.083	0.58
Good	Plasmablast	TIMM21	-0.063	1	1
Good	Plasmablast	TIMM22	-0.058	0.34	0.83
Good	Plasmablast	TIMM23	-0.034	0.63	0.94
Good	Plasmablast	TIMM23B	-0.046	0.41	0.86
Good	Plasmablast	TIMM44	0.17	0.018	0.38
Good	Plasmablast	TIMM50	0.024	0.78	0.98
Good	Plasmablast	TIMM8A	0.11	0.26	0.78
Good	Plasmablast	TIMM8B	0.056	0.31	0.81
Good	Plasmablast	TIMM9	-0.054	0.26	0.78
Good	Plasmablast	TIMMDC1	-0.016	0.74	0.97
Good	Plasmablast	TIMP1	-0.013	0.9	1
Good	Plasmablast	TIMP2	0.26	0.042	0.48
Good	Plasmablast	TINF2	0.025	0.18	0.72
Good	Plasmablast	TIPARP	-0.21	0.12	0.64
Good	Plasmablast	TIPIN	-0.12	0.62	0.94
Good	Plasmablast	TIPRL	-0.018	0.72	0.97
Good	Plasmablast	TIRAP	-0.092	0.36	0.83
Good	Plasmablast	TJAP1	0.039	0.5	0.9
Good	Plasmablast	TJP2	0.2	0.22	0.75
Good	Plasmablast	TJP3	-0.39	0.17	0.71
Good	Plasmablast	TK1	-0.095	0.49	0.9
Good	Plasmablast	TK2	0.012	0.88	1
Good	Plasmablast	TKFC	0.017	0.58	0.93
Good	Plasmablast	TKT	-0.02	0.64	0.94
Good	Plasmablast	TKTL1	0.34	0.002	0.21
Good	Plasmablast	TLDC1	0.022	0.69	0.96
Good	Plasmablast	TLDC2	0.2	1	1
Good	Plasmablast	TLE1	0.069	0.34	0.83
Good	Plasmablast	TLE3	-0.026	0.72	0.97
Good	Plasmablast	TLE4	0.11	0.14	0.67
Good	Plasmablast	TLE6	-0.059	0.63	0.94
Good	Plasmablast	TLK1	-0.072	0.3	0.8
Good	Plasmablast	TLK2	-0.00018	1	1
Good	Plasmablast	TLL2	0.063	0.67	0.95
Good	Plasmablast	TLN1	0.047	0.12	0.63
Good	Plasmablast	TLR1	-0.17	0.37	0.84
Good	Plasmablast	TLR10	-0.4	0.045	0.49
Good	Plasmablast	TLR6	0.05	0.81	0.99
Good	Plasmablast	TLR7	-0.088	0.27	0.79
Good	Plasmablast	TLR9	-0.064	0.23	0.75
Good	Plasmablast	TM2D1	-0.096	0.06	0.54
Good	Plasmablast	TM2D2	-0.1	0.18	0.72
Good	Plasmablast	TM2D3	0.072	0.16	0.69
Good	Plasmablast	TM6SF1	0.17	0.57	0.92
Good	Plasmablast	TM7SF2	-0.015	0.79	0.99
Good	Plasmablast	TM7SF3	-0.048	0.33	0.82
Good	Plasmablast	TM9SF1	0.0078	0.81	0.99
Good	Plasmablast	TM9SF2	-0.0047	0.91	1
Good	Plasmablast	TM9SF3	-0.022	0.64	0.94
Good	Plasmablast	TM9SF4	-0.079	0.34	0.83
Good	Plasmablast	TMA16	0.05	0.18	0.71
Good	Plasmablast	TMA7	0.12	0.15	0.68
Good	Plasmablast	TMBIM1	0.066	0.29	0.8
Good	Plasmablast	TMBIM4	0.017	0.63	0.94
Good	Plasmablast	TMBIM6	-0.0093	0.66	0.95
Good	Plasmablast	TMC3	0.28	0.37	0.84
Good	Plasmablast	TMC3-AS1	-0.42	0.064	0.55
Good	Plasmablast	TMC6	0.02	0.55	0.91
Good	Plasmablast	TMC8	0.013	0.89	1
Good	Plasmablast	TMCC1	-0.087	0.38	0.85
Good	Plasmablast	TMCC1-AS1	-0.23	0.19	0.73
Good	Plasmablast	TMCC2	-0.14	0.26	0.78
Good	Plasmablast	TMCC3	0.072	0.11	0.62
Good	Plasmablast	TMCO1	-0.011	0.77	0.98
Good	Plasmablast	TMCO3	0.034	0.6	0.93
Good	Plasmablast	TMCO4	-0.049	0.26	0.78
Good	Plasmablast	TMCO6	0.082	0.38	0.84
Good	Plasmablast	TMED1	0.03	0.64	0.94
Good	Plasmablast	TMED10	-0.053	0.077	0.57
Good	Plasmablast	TMED2	-0.036	0.32	0.82
Good	Plasmablast	TMED3	0.018	0.46	0.89
Good	Plasmablast	TMED4	-0.0011	0.95	1
Good	Plasmablast	TMED5	-0.044	0.47	0.89
Good	Plasmablast	TMED7	-0.016	0.85	1
Good	Plasmablast	TMED8	-0.19	0.27	0.79
Good	Plasmablast	TMED9	-0.16	0.0049	0.25
Good	Plasmablast	TMEM101	-0.0071	0.87	1
Good	Plasmablast	TMEM102	0.091	0.39	0.85
Good	Plasmablast	TMEM104	0.065	0.39	0.85
Good	Plasmablast	TMEM106A	0.11	1	1
Good	Plasmablast	TMEM106B	-0.087	0.19	0.73
Good	Plasmablast	TMEM106C	-0.031	0.75	0.97
Good	Plasmablast	TMEM107	-0.066	0.29	0.8
Good	Plasmablast	TMEM109	-0.02	0.76	0.98
Good	Plasmablast	TMEM11	0.079	0.053	0.51
Good	Plasmablast	TMEM110	0.067	0.23	0.76
Good	Plasmablast	TMEM115	-0.062	0.87	1
Good	Plasmablast	TMEM116	-0.25	0.13	0.65
Good	Plasmablast	TMEM117	0.24	0.11	0.62
Good	Plasmablast	TMEM120A	0.064	0.53	0.91
Good	Plasmablast	TMEM120B	-0.0039	0.94	1
Good	Plasmablast	TMEM121	-0.17	0.43	0.87
Good	Plasmablast	TMEM123	-0.092	0.015	0.35
Good	Plasmablast	TMEM126A	-0.03	1	1
Good	Plasmablast	TMEM126B	-0.1	0.069	0.56
Good	Plasmablast	TMEM127	-0.047	0.23	0.76
Good	Plasmablast	TMEM128	-0.064	0.21	0.74
Good	Plasmablast	TMEM129	-0.0048	0.94	1
Good	Plasmablast	TMEM131	-0.13	0.095	0.6
Good	Plasmablast	TMEM133	-0.048	0.81	0.99
Good	Plasmablast	TMEM134	0.15	0.045	0.49
Good	Plasmablast	TMEM135	0.02	0.75	0.97
Good	Plasmablast	TMEM138	-0.11	0.15	0.68
Good	Plasmablast	TMEM140	0.14	0.0056	0.26
Good	Plasmablast	TMEM141	0.17	0.05	0.5
Good	Plasmablast	TMEM143	0.035	0.62	0.94
Good	Plasmablast	TMEM147	0.082	0.24	0.77
Good	Plasmablast	TMEM147-AS1	0.081	0.42	0.87
Good	Plasmablast	TMEM14A	-0.12	0.13	0.65
Good	Plasmablast	TMEM14B	-0.031	0.55	0.92
Good	Plasmablast	TMEM14C	0.0053	0.88	1
Good	Plasmablast	TMEM150A	0.31	1	1
Good	Plasmablast	TMEM154	-0.042	1	1
Good	Plasmablast	TMEM156	0.0026	0.96	1
Good	Plasmablast	TMEM159	-0.23	0.084	0.58
Good	Plasmablast	TMEM160	0.15	0.0094	0.31
Good	Plasmablast	TMEM161A	0.012	0.89	1
Good	Plasmablast	TMEM161B	-0.026	0.8	0.99
Good	Plasmablast	TMEM161B-AS1	0.054	0.46	0.88
Good	Plasmablast	TMEM164	0.053	0.77	0.98
Good	Plasmablast	TMEM165	0.15	0.00067	0.18
Good	Plasmablast	TMEM167A	-0.0057	0.91	1
Good	Plasmablast	TMEM167B	-0.057	0.4	0.85
Good	Plasmablast	TMEM168	0.015	0.87	1
Good	Plasmablast	TMEM170A	0.028	0.45	0.88
Good	Plasmablast	TMEM173	0.15	0.23	0.75
Good	Plasmablast	TMEM175	0.042	0.26	0.78
Good	Plasmablast	TMEM177	-0.061	0.46	0.89
Good	Plasmablast	TMEM179B	0.029	0.52	0.91
Good	Plasmablast	TMEM18	0.059	0.54	0.91
Good	Plasmablast	TMEM180	0.16	0.31	0.81
Good	Plasmablast	TMEM181	0.1	1	1
Good	Plasmablast	TMEM182	-0.28	0.019	0.38
Good	Plasmablast	TMEM183A	-0.019	0.69	0.96
Good	Plasmablast	TMEM184B	-0.14	0.041	0.48
Good	Plasmablast	TMEM184C	-0.069	0.26	0.78
Good	Plasmablast	TMEM185A	0.082	0.25	0.77
Good	Plasmablast	TMEM185B	0.032	0.77	0.98
Good	Plasmablast	TMEM186	0.1	0.15	0.68
Good	Plasmablast	TMEM187	-0.059	0.65	0.95
Good	Plasmablast	TMEM189	0.031	0.69	0.96
Good	Plasmablast	TMEM19	-0.061	0.032	0.45
Good	Plasmablast	TMEM192	-0.25	0.00033	0.16
Good	Plasmablast	TMEM198	0.0097	0.95	1
Good	Plasmablast	TMEM198B	-0.044	0.82	0.99
Good	Plasmablast	TMEM199	0.079	0.12	0.65
Good	Plasmablast	TMEM200A	0.056	0.46	0.88
Good	Plasmablast	TMEM201	-0.22	0.29	0.8
Good	Plasmablast	TMEM203	-0.02	0.61	0.94
Good	Plasmablast	TMEM205	-0.00024	0.99	1
Good	Plasmablast	TMEM206	0.11	0.072	0.56
Good	Plasmablast	TMEM208	0.01	0.88	1
Good	Plasmablast	TMEM209	-0.13	0.051	0.51
Good	Plasmablast	TMEM214	-0.028	1	1
Good	Plasmablast	TMEM216	0.062	0.32	0.82
Good	Plasmablast	TMEM218	-0.1	0.11	0.63
Good	Plasmablast	TMEM219	0.05	1	1
Good	Plasmablast	TMEM222	-0.084	0.053	0.52
Good	Plasmablast	TMEM223	0.32	0.00039	0.16
Good	Plasmablast	TMEM230	0.027	0.17	0.7
Good	Plasmablast	TMEM231	0.49	1	1
Good	Plasmablast	TMEM234	-0.017	0.84	1
Good	Plasmablast	TMEM237	-0.26	0.17	0.7
Good	Plasmablast	TMEM238	0.28	0.00014	0.13
Good	Plasmablast	TMEM241	0.065	0.16	0.69
Good	Plasmablast	TMEM242	0.032	0.52	0.91
Good	Plasmablast	TMEM243	0.073	0.13	0.65
Good	Plasmablast	TMEM245	-0.015	0.83	1
Good	Plasmablast	TMEM248	-0.012	0.66	0.95
Good	Plasmablast	TMEM25	-0.044	0.63	0.94
Good	Plasmablast	TMEM251	0.021	0.73	0.97
Good	Plasmablast	TMEM254	0.08	0.37	0.84
Good	Plasmablast	TMEM254-AS1	-0.024	0.7	0.96
Good	Plasmablast	TMEM256	0.2	1	1
Good	Plasmablast	TMEM258	0.12	0.0017	0.2
Good	Plasmablast	TMEM259	0.091	0.086	0.58
Good	Plasmablast	TMEM260	0.047	0.58	0.93
Good	Plasmablast	TMEM261	0.052	0.57	0.92
Good	Plasmablast	TMEM263	-0.0024	0.97	1
Good	Plasmablast	TMEM30A	-0.059	0.35	0.83
Good	Plasmablast	TMEM33	-0.024	0.65	0.95
Good	Plasmablast	TMEM38A	-0.0038	0.97	1
Good	Plasmablast	TMEM38B	-0.054	0.66	0.95
Good	Plasmablast	TMEM39A	0.12	0.037	0.47
Good	Plasmablast	TMEM39B	-0.026	0.81	0.99
Good	Plasmablast	TMEM41A	-0.039	0.57	0.92
Good	Plasmablast	TMEM41B	0.048	0.42	0.87
Good	Plasmablast	TMEM42	-0.13	0.13	0.66
Good	Plasmablast	TMEM43	0.074	0.23	0.76
Good	Plasmablast	TMEM44	0.31	0.07	0.56
Good	Plasmablast	TMEM44-AS1	-0.073	0.32	0.82
Good	Plasmablast	TMEM45A	-0.091	1	1
Good	Plasmablast	TMEM5	-0.044	0.31	0.81
Good	Plasmablast	TMEM50A	0.028	0.49	0.9
Good	Plasmablast	TMEM50B	0.076	0.16	0.69
Good	Plasmablast	TMEM53	-0.011	0.94	1
Good	Plasmablast	TMEM55A	-0.028	0.62	0.94
Good	Plasmablast	TMEM55B	-0.016	1	1
Good	Plasmablast	TMEM56	0.27	0.035	0.46
Good	Plasmablast	TMEM57	-0.015	0.8	0.99
Good	Plasmablast	TMEM59	-0.002	0.95	1
Good	Plasmablast	TMEM60	-0.22	0.0048	0.25
Good	Plasmablast	TMEM62	0.047	0.42	0.87
Good	Plasmablast	TMEM63A	0.036	1	1
Good	Plasmablast	TMEM63B	-0.029	0.78	0.98
Good	Plasmablast	TMEM64	0.0037	1	1
Good	Plasmablast	TMEM65	-0.3	0.28	0.79
Good	Plasmablast	TMEM67	-0.15	0.48	0.9
Good	Plasmablast	TMEM68	0.018	0.79	0.98
Good	Plasmablast	TMEM69	-0.067	0.15	0.68
Good	Plasmablast	TMEM70	-0.022	0.69	0.96
Good	Plasmablast	TMEM79	0.15	0.35	0.83
Good	Plasmablast	TMEM80	0.04	0.45	0.88
Good	Plasmablast	TMEM86B	0.12	0.6	0.93
Good	Plasmablast	TMEM87A	-0.024	0.53	0.91
Good	Plasmablast	TMEM87B	-0.015	0.68	0.96
Good	Plasmablast	TMEM8A	0.037	0.22	0.75
Good	Plasmablast	TMEM8B	0.065	0.68	0.96
Good	Plasmablast	TMEM9	0.012	0.78	0.98
Good	Plasmablast	TMEM97	-0.13	0.53	0.91
Good	Plasmablast	TMEM99	0.063	0.37	0.84
Good	Plasmablast	TMEM9B	0.0089	1	1
Good	Plasmablast	TMEM9B-AS1	0.32	0.14	0.67
Good	Plasmablast	TMF1	-0.0069	0.8	0.99
Good	Plasmablast	TMLHE	-0.043	0.57	0.92
Good	Plasmablast	TMOD3	-0.036	0.19	0.73
Good	Plasmablast	TMPO	-0.099	0.2	0.73
Good	Plasmablast	TMPO-AS1	0.037	0.82	0.99
Good	Plasmablast	TMPPE	0.53	0.0057	0.26
Good	Plasmablast	TMSB10	0.12	0.059	0.53
Good	Plasmablast	TMSB4X	0.038	0.51	0.9
Good	Plasmablast	TMTC3	-0.051	0.73	0.97
Good	Plasmablast	TMTC4	-0.049	0.42	0.86
Good	Plasmablast	TMUB1	0.15	0.0022	0.21
Good	Plasmablast	TMUB2	0.056	0.42	0.87
Good	Plasmablast	TMX1	-0.057	0.36	0.84
Good	Plasmablast	TMX2	-0.042	0.43	0.87
Good	Plasmablast	TMX3	-0.1	0.22	0.75
Good	Plasmablast	TMX4	0.016	0.81	0.99
Good	Plasmablast	TNFAIP1	0.043	0.33	0.82
Good	Plasmablast	TNFAIP2	0.51	0.3	0.81
Good	Plasmablast	TNFAIP3	-0.024	0.86	1
Good	Plasmablast	TNFAIP8	0.024	0.61	0.93
Good	Plasmablast	TNFAIP8L1	0.16	0.016	0.37
Good	Plasmablast	TNFAIP8L2	0.019	0.88	1
Good	Plasmablast	TNFRSF10A	0.0087	0.87	1
Good	Plasmablast	TNFRSF10B	-0.31	0.16	0.7
Good	Plasmablast	TNFRSF10D	-0.035	0.93	1
Good	Plasmablast	TNFRSF11A	-0.68	0.0056	0.26
Good	Plasmablast	TNFRSF13B	0.038	0.5	0.9
Good	Plasmablast	TNFRSF13C	0.042	0.77	0.98
Good	Plasmablast	TNFRSF14	0.12	0.091	0.59
Good	Plasmablast	TNFRSF17	0.025	0.4	0.85
Good	Plasmablast	TNFRSF18	-0.22	0.079	0.57
Good	Plasmablast	TNFRSF1B	0.066	0.53	0.91
Good	Plasmablast	TNFRSF4	0.22	0.46	0.89
Good	Plasmablast	TNFRSF8	0.13	0.61	0.93
Good	Plasmablast	TNFSF10	0.0047	0.97	1
Good	Plasmablast	TNFSF8	-0.22	0.049	0.5
Good	Plasmablast	TNFSF9	0.26	0.47	0.89
Good	Plasmablast	TNIK	0.11	0.35	0.83
Good	Plasmablast	TNIP1	0.014	0.79	0.98
Good	Plasmablast	TNIP2	0.0018	0.98	1
Good	Plasmablast	TNK1	-0.042	0.79	0.99
Good	Plasmablast	TNK2	0.084	0.37	0.84
Good	Plasmablast	TNKS	0.16	0.098	0.61
Good	Plasmablast	TNKS1BP1	-0.25	0.054	0.52
Good	Plasmablast	TNKS2	-0.018	0.82	0.99
Good	Plasmablast	TNN	0.098	0.72	0.97
Good	Plasmablast	TNNI2	0.093	0.57	0.92
Good	Plasmablast	TNPO1	-0.045	0.59	0.93
Good	Plasmablast	TNPO2	-0.24	0.14	0.67
Good	Plasmablast	TNPO3	-0.09	0.079	0.57
Good	Plasmablast	TNRC18	0.25	0.073	0.56
Good	Plasmablast	TNRC6A	-0.19	0.16	0.7
Good	Plasmablast	TNRC6B	-0.024	0.76	0.98
Good	Plasmablast	TNRC6C	-0.018	0.85	1
Good	Plasmablast	TNRC6C-AS1	0.013	0.94	1
Good	Plasmablast	TNS3	-0.34	0.0039	0.24
Good	Plasmablast	TOB1	-0.077	0.19	0.73
Good	Plasmablast	TOB2	0.16	1	1
Good	Plasmablast	TOE1	-0.083	0.51	0.9
Good	Plasmablast	TOLLIP	0.053	0.38	0.85
Good	Plasmablast	TOM1	-0.077	0.31	0.81
Good	Plasmablast	TOM1L2	-0.097	0.28	0.79
Good	Plasmablast	TOMM20	-0.056	0.11	0.63
Good	Plasmablast	TOMM22	0.028	0.66	0.95
Good	Plasmablast	TOMM34	-0.031	0.64	0.94
Good	Plasmablast	TOMM40	0.056	0.37	0.84
Good	Plasmablast	TOMM40L	0.037	0.57	0.92
Good	Plasmablast	TOMM5	0.058	0.32	0.82
Good	Plasmablast	TOMM6	0.0078	0.91	1
Good	Plasmablast	TOMM7	0.073	0.35	0.83
Good	Plasmablast	TOMM70A	-0.011	0.85	1
Good	Plasmablast	TONSL	-0.21	0.22	0.75
Good	Plasmablast	TOP1	-0.004	0.95	1
Good	Plasmablast	TOP1MT	-0.03	0.75	0.97
Good	Plasmablast	TOP2A	-0.0097	0.97	1
Good	Plasmablast	TOP2B	-0.038	0.62	0.94
Good	Plasmablast	TOP3A	-0.05	0.15	0.68
Good	Plasmablast	TOP3B	0.02	0.74	0.97
Good	Plasmablast	TOPBP1	-0.11	0.24	0.76
Good	Plasmablast	TOPORS	0.011	1	1
Good	Plasmablast	TOPORS-AS1	0.038	0.76	0.98
Good	Plasmablast	TOR1A	-0.12	0.092	0.6
Good	Plasmablast	TOR1AIP1	-0.013	0.83	0.99
Good	Plasmablast	TOR1AIP2	-0.02	0.77	0.98
Good	Plasmablast	TOR1B	0.031	0.61	0.94
Good	Plasmablast	TOR2A	0.06	0.85	1
Good	Plasmablast	TOR3A	-0.052	0.37	0.84
Good	Plasmablast	TOR4A	0.034	0.69	0.96
Good	Plasmablast	TOX	-0.073	0.59	0.93
Good	Plasmablast	TOX2	0.061	0.6	0.93
Good	Plasmablast	TOX4	0.096	0.023	0.41
Good	Plasmablast	TP53	-0.083	0.26	0.78
Good	Plasmablast	TP53BP1	0.0091	0.91	1
Good	Plasmablast	TP53BP2	0.0062	0.95	1
Good	Plasmablast	TP53I11	-0.011	0.94	1
Good	Plasmablast	TP53I13	-0.021	0.82	0.99
Good	Plasmablast	TP53I3	0.13	0.067	0.55
Good	Plasmablast	TP53INP1	0.0071	0.93	1
Good	Plasmablast	TP53INP2	0.29	0.031	0.45
Good	Plasmablast	TP53RK	0.12	0.12	0.63
Good	Plasmablast	TP53TG1	0.16	0.3	0.81
Good	Plasmablast	TP63	0.1	0.12	0.63
Good	Plasmablast	TP73	-0.053	0.61	0.94
Good	Plasmablast	TP73-AS1	-0.0081	0.93	1
Good	Plasmablast	TPCN1	0.061	0.22	0.75
Good	Plasmablast	TPCN2	-0.00061	0.99	1
Good	Plasmablast	TPD52	-0.058	0.16	0.69
Good	Plasmablast	TPD52L2	0.01	0.66	0.95
Good	Plasmablast	TPGS1	0.25	0.019	0.39
Good	Plasmablast	TPGS2	0.061	0.32	0.82
Good	Plasmablast	TPI1	-0.041	0.57	0.92
Good	Plasmablast	TPK1	-0.1	0.24	0.77
Good	Plasmablast	TPM1	-0.21	0.2	0.73
Good	Plasmablast	TPM3	0.013	0.8	0.99
Good	Plasmablast	TPM3P9	-0.079	0.18	0.72
Good	Plasmablast	TPM4	0.053	0.2	0.73
Good	Plasmablast	TPMT	-0.14	0.012	0.33
Good	Plasmablast	TPP1	-0.0089	0.69	0.96
Good	Plasmablast	TPP2	-0.057	0.2	0.73
Good	Plasmablast	TPPP	0.053	0.74	0.97
Good	Plasmablast	TPR	0.034	0.52	0.91
Good	Plasmablast	TPRA1	0.011	0.78	0.98
Good	Plasmablast	TPRG1	0.033	0.81	0.99
Good	Plasmablast	TPRG1L	0.038	0.58	0.93
Good	Plasmablast	TPRKB	-0.14	1	1
Good	Plasmablast	TPRN	-0.33	0.35	0.83
Good	Plasmablast	TPST1	-0.58	0.011	0.33
Good	Plasmablast	TPST2	0.031	0.45	0.88
Good	Plasmablast	TPT1	-0.043	0.17	0.71
Good	Plasmablast	TPT1-AS1	0.068	0.57	0.92
Good	Plasmablast	TPTE2	0.44	0.3	0.81
Good	Plasmablast	TPX2	-0.058	0.64	0.94
Good	Plasmablast	TRA2A	-0.071	0.35	0.83
Good	Plasmablast	TRA2B	-0.13	0.17	0.7
Good	Plasmablast	TRABD	0.092	0.086	0.58
Good	Plasmablast	TRABD2A	0.035	0.93	1
Good	Plasmablast	TRADD	0.03	0.45	0.88
Good	Plasmablast	TRAF1	0.12	0.32	0.82
Good	Plasmablast	TRAF2	-0.05	1	1
Good	Plasmablast	TRAF3	-0.043	0.33	0.82
Good	Plasmablast	TRAF3IP1	0.12	0.085	0.58
Good	Plasmablast	TRAF3IP2	-0.21	0.043	0.48
Good	Plasmablast	TRAF3IP2-AS1	0.022	0.87	1
Good	Plasmablast	TRAF3IP3	0.035	0.41	0.86
Good	Plasmablast	TRAF4	-0.074	0.53	0.91
Good	Plasmablast	TRAF5	-0.031	0.9	1
Good	Plasmablast	TRAF6	-0.047	0.28	0.8
Good	Plasmablast	TRAF7	-0.028	0.52	0.91
Good	Plasmablast	TRAFD1	0.011	0.83	1
Good	Plasmablast	TRAIP	-0.15	0.5	0.9
Good	Plasmablast	TRAK1	-0.06	0.13	0.65
Good	Plasmablast	TRAK2	-0.033	0.5	0.9
Good	Plasmablast	TRAM1	-0.058	0.3	0.81
Good	Plasmablast	TRAM2	0.01	0.42	0.87
Good	Plasmablast	TRAM2-AS1	0.039	0.69	0.96
Good	Plasmablast	TRANK1	-0.16	0.054	0.52
Good	Plasmablast	TRAP1	-0.024	0.75	0.97
Good	Plasmablast	TRAPPC1	0.033	0.28	0.8
Good	Plasmablast	TRAPPC10	-0.028	0.62	0.94
Good	Plasmablast	TRAPPC11	-0.12	0.038	0.47
Good	Plasmablast	TRAPPC12	-0.03	0.61	0.94
Good	Plasmablast	TRAPPC13	-0.015	0.8	0.99
Good	Plasmablast	TRAPPC2	0.015	0.75	0.97
Good	Plasmablast	TRAPPC2B	0.29	0.02	0.39
Good	Plasmablast	TRAPPC2L	0.021	0.7	0.96
Good	Plasmablast	TRAPPC3	0.041	0.098	0.61
Good	Plasmablast	TRAPPC4	0.08	0.018	0.37
Good	Plasmablast	TRAPPC5	0.12	0.0084	0.3
Good	Plasmablast	TRAPPC6A	0.045	0.26	0.78
Good	Plasmablast	TRAPPC6B	0.035	0.53	0.91
Good	Plasmablast	TRAPPC8	-0.0064	0.92	1
Good	Plasmablast	TRAPPC9	-0.029	0.54	0.91
Good	Plasmablast	TRDMT1	0.077	0.26	0.78
Good	Plasmablast	TREML2	0.046	0.39	0.85
Good	Plasmablast	TRERF1	-0.091	0.53	0.91
Good	Plasmablast	TREX1	0.068	0.18	0.72
Good	Plasmablast	TRG-AS1	-0.15	0.34	0.83
Good	Plasmablast	TRIAP1	0.025	0.67	0.95
Good	Plasmablast	TRIB1	-0.087	0.27	0.79
Good	Plasmablast	TRIB2	-0.058	0.42	0.86
Good	Plasmablast	TRIB3	-0.11	0.45	0.88
Good	Plasmablast	TRIM11	0.11	0.062	0.55
Good	Plasmablast	TRIM13	0.15	0.047	0.49
Good	Plasmablast	TRIM14	0.042	0.28	0.79
Good	Plasmablast	TRIM16	0.12	0.46	0.88
Good	Plasmablast	TRIM21	0.06	0.18	0.72
Good	Plasmablast	TRIM22	-0.0048	0.96	1
Good	Plasmablast	TRIM23	0.0017	1	1
Good	Plasmablast	TRIM24	-0.053	0.51	0.9
Good	Plasmablast	TRIM25	-0.052	0.61	0.94
Good	Plasmablast	TRIM26	-0.086	0.055	0.52
Good	Plasmablast	TRIM27	0.05	0.13	0.66
Good	Plasmablast	TRIM28	-0.033	0.48	0.9
Good	Plasmablast	TRIM32	-0.038	0.65	0.95
Good	Plasmablast	TRIM33	0.12	0.0013	0.19
Good	Plasmablast	TRIM35	0.19	0.0012	0.18
Good	Plasmablast	TRIM36	0.015	0.96	1
Good	Plasmablast	TRIM37	0.044	0.27	0.79
Good	Plasmablast	TRIM38	0.005	0.83	1
Good	Plasmablast	TRIM39	0.074	0.38	0.84
Good	Plasmablast	TRIM4	0.23	0.00045	0.17
Good	Plasmablast	TRIM41	-0.083	0.66	0.95
Good	Plasmablast	TRIM44	0.034	0.43	0.87
Good	Plasmablast	TRIM47	0.091	0.14	0.67
Good	Plasmablast	TRIM5	-0.049	0.48	0.9
Good	Plasmablast	TRIM52	0.077	0.39	0.85
Good	Plasmablast	TRIM52-AS1	0.039	0.7	0.96
Good	Plasmablast	TRIM55	0.21	0.47	0.89
Good	Plasmablast	TRIM56	-0.011	0.91	1
Good	Plasmablast	TRIM58	-0.36	0.17	0.71
Good	Plasmablast	TRIM59	-0.09	0.43	0.87
Good	Plasmablast	TRIM61	-9.30E-05	1	1
Good	Plasmablast	TRIM62	-0.067	0.62	0.94
Good	Plasmablast	TRIM65	-0.14	0.038	0.47
Good	Plasmablast	TRIM66	-0.05	0.79	0.99
Good	Plasmablast	TRIM68	0.088	1	1
Good	Plasmablast	TRIM69	0.054	1	1
Good	Plasmablast	TRIM8	-0.044	0.35	0.83
Good	Plasmablast	TRIO	-0.022	0.85	1
Good	Plasmablast	TRIOBP	0.073	0.36	0.84
Good	Plasmablast	TRIP10	0.18	1	1
Good	Plasmablast	TRIP11	0.095	1	1
Good	Plasmablast	TRIP12	-0.12	0.091	0.59
Good	Plasmablast	TRIP13	-0.12	0.52	0.91
Good	Plasmablast	TRIP4	0.059	0.058	0.53
Good	Plasmablast	TRIP6	-0.08	1	1
Good	Plasmablast	TRIT1	0.034	0.59	0.93
Good	Plasmablast	TRMT1	-0.098	0.053	0.51
Good	Plasmablast	TRMT10A	0.053	0.39	0.85
Good	Plasmablast	TRMT10B	-0.0059	0.93	1
Good	Plasmablast	TRMT10C	0.044	0.4	0.85
Good	Plasmablast	TRMT11	0.033	0.66	0.95
Good	Plasmablast	TRMT112	0.022	0.71	0.96
Good	Plasmablast	TRMT12	-0.098	0.4	0.86
Good	Plasmablast	TRMT13	0.11	0.25	0.77
Good	Plasmablast	TRMT1L	-0.0018	0.97	1
Good	Plasmablast	TRMT2A	0.019	0.63	0.94
Good	Plasmablast	TRMT2B	-0.013	0.77	0.98
Good	Plasmablast	TRMT44	0.021	0.73	0.97
Good	Plasmablast	TRMT5	-0.14	1	1
Good	Plasmablast	TRMT6	0.11	0.032	0.45
Good	Plasmablast	TRMT61A	0.03	0.77	0.98
Good	Plasmablast	TRMT61B	-0.12	0.068	0.55
Good	Plasmablast	TRMU	0.033	1	1
Good	Plasmablast	TRNAU1AP	0.13	0.0047	0.25
Good	Plasmablast	TRNT1	0.047	0.14	0.67
Good	Plasmablast	TRO	-0.22	0.34	0.83
Good	Plasmablast	TROAP	0.19	0.33	0.82
Good	Plasmablast	TROVE2	0.042	0.064	0.55
Good	Plasmablast	TRPC4AP	-0.034	0.43	0.87
Good	Plasmablast	TRPM2	-0.47	0.087	0.59
Good	Plasmablast	TRPM4	-0.16	0.26	0.78
Good	Plasmablast	TRPM7	-0.029	0.77	0.98
Good	Plasmablast	TRPT1	0.078	0.037	0.47
Good	Plasmablast	TRPV1	-0.014	0.89	1
Good	Plasmablast	TRPV2	-0.00095	0.97	1
Good	Plasmablast	TRPV3	-0.25	0.27	0.79
Good	Plasmablast	TRRAP	-0.13	0.082	0.58
Good	Plasmablast	TRUB1	-0.022	0.72	0.97
Good	Plasmablast	TRUB2	-0.044	0.44	0.87
Good	Plasmablast	TSC1	0.022	0.57	0.92
Good	Plasmablast	TSC2	0.039	1	1
Good	Plasmablast	TSC22D1	0.097	0.66	0.95
Good	Plasmablast	TSC22D2	-0.085	0.15	0.68
Good	Plasmablast	TSC22D3	0.11	0.44	0.88
Good	Plasmablast	TSC22D4	0.02	0.74	0.97
Good	Plasmablast	TSEN15	-0.0072	0.92	1
Good	Plasmablast	TSEN2	-0.015	0.83	1
Good	Plasmablast	TSEN34	0.11	0.23	0.76
Good	Plasmablast	TSEN54	-0.02	0.83	0.99
Good	Plasmablast	TSFM	-0.038	0.5	0.9
Good	Plasmablast	TSG101	-0.026	0.69	0.96
Good	Plasmablast	TSGA10	-0.061	0.5	0.9
Good	Plasmablast	TSHR	0.12	0.064	0.55
Good	Plasmablast	TSHZ1	-0.52	0.0012	0.18
Good	Plasmablast	TSHZ2	-0.25	0.13	0.65
Good	Plasmablast	TSN	-0.017	0.73	0.97
Good	Plasmablast	TSNARE1	0.037	0.82	0.99
Good	Plasmablast	TSNAX	-0.099	0.17	0.71
Good	Plasmablast	TSPAN13	-0.073	0.53	0.91
Good	Plasmablast	TSPAN14	-0.074	0.31	0.81
Good	Plasmablast	TSPAN17	-0.087	0.38	0.84
Good	Plasmablast	TSPAN18	-0.15	0.2	0.73
Good	Plasmablast	TSPAN2	0.5	0.31	0.81
Good	Plasmablast	TSPAN3	0.018	0.77	0.98
Good	Plasmablast	TSPAN31	-0.052	0.2	0.73
Good	Plasmablast	TSPAN32	0.081	0.49	0.9
Good	Plasmablast	TSPAN33	0.17	0.064	0.55
Good	Plasmablast	TSPAN4	-0.039	0.75	0.97
Good	Plasmablast	TSPAN5	-0.057	0.52	0.91
Good	Plasmablast	TSPO	0.16	0.0083	0.3
Good	Plasmablast	TSPYL1	0.022	0.8	0.99
Good	Plasmablast	TSPYL2	0.013	0.89	1
Good	Plasmablast	TSPYL4	-0.28	1	1
Good	Plasmablast	TSPYL5	-0.1	0.53	0.91
Good	Plasmablast	TSR1	-0.032	0.64	0.94
Good	Plasmablast	TSR2	0.039	0.66	0.95
Good	Plasmablast	TSR3	0.13	0.027	0.43
Good	Plasmablast	TSSC1	-0.0082	0.82	0.99
Good	Plasmablast	TSSC4	0.12	0.049	0.5
Good	Plasmablast	TSSK4	0.35	0.24	0.77
Good	Plasmablast	TSSK6	-0.35	0.22	0.75
Good	Plasmablast	TST	-0.11	0.2	0.73
Good	Plasmablast	TSTA3	0.07	0.26	0.78
Good	Plasmablast	TSTD1	0.014	0.74	0.97
Good	Plasmablast	TSTD2	-0.12	0.054	0.52
Good	Plasmablast	TSTD3	-0.11	0.54	0.91
Good	Plasmablast	TTBK2	0.023	0.85	1
Good	Plasmablast	TTC1	0.032	0.58	0.93
Good	Plasmablast	TTC12	-0.11	1	1
Good	Plasmablast	TTC13	-0.046	0.32	0.82
Good	Plasmablast	TTC14	0.059	0.52	0.91
Good	Plasmablast	TTC17	0.065	0.27	0.79
Good	Plasmablast	TTC19	0.059	0.42	0.86
Good	Plasmablast	TTC21A	-0.029	0.74	0.97
Good	Plasmablast	TTC21B	-0.13	0.19	0.73
Good	Plasmablast	TTC22	0.061	0.75	0.97
Good	Plasmablast	TTC23	-0.13	0.42	0.86
Good	Plasmablast	TTC26	-0.54	1	1
Good	Plasmablast	TTC27	-0.067	0.2	0.73
Good	Plasmablast	TTC28	0.28	0.15	0.68
Good	Plasmablast	TTC28-AS1	0.058	0.71	0.96
Good	Plasmablast	TTC3	0.052	0.43	0.87
Good	Plasmablast	TTC30A	0.15	0.29	0.8
Good	Plasmablast	TTC30B	0.021	0.9	1
Good	Plasmablast	TTC31	0.13	0.2	0.73
Good	Plasmablast	TTC32	-0.1	1	1
Good	Plasmablast	TTC33	0.066	0.39	0.85
Good	Plasmablast	TTC37	-0.038	0.29	0.8
Good	Plasmablast	TTC38	-0.036	0.36	0.84
Good	Plasmablast	TTC39B	-0.13	0.7	0.96
Good	Plasmablast	TTC41P	0.44	0.0025	0.22
Good	Plasmablast	TTC5	0.071	0.24	0.77
Good	Plasmablast	TTC7A	-0.012	0.6	0.93
Good	Plasmablast	TTC8	0.071	0.57	0.92
Good	Plasmablast	TTC9	0.13	0.14	0.68
Good	Plasmablast	TTC9C	0.077	0.29	0.8
Good	Plasmablast	TTF1	-0.033	0.6	0.93
Good	Plasmablast	TTF2	-0.049	0.23	0.76
Good	Plasmablast	TTI1	-0.082	0.19	0.73
Good	Plasmablast	TTI2	0.088	0.27	0.79
Good	Plasmablast	TTK	-0.14	0.49	0.9
Good	Plasmablast	TTL	-0.11	0.27	0.79
Good	Plasmablast	TTLL1	0.026	0.82	0.99
Good	Plasmablast	TTLL11	-0.16	0.1	0.61
Good	Plasmablast	TTLL12	0.01	0.6	0.93
Good	Plasmablast	TTLL3	0.27	0.16	0.7
Good	Plasmablast	TTLL4	0.064	0.4	0.86
Good	Plasmablast	TTLL5	0.1	0.33	0.82
Good	Plasmablast	TTLL7	1	0.0076	0.29
Good	Plasmablast	TTN	0.16	0.42	0.87
Good	Plasmablast	TTPAL	-0.02	0.82	0.99
Good	Plasmablast	TUBA1A	0.045	0.77	0.98
Good	Plasmablast	TUBA1B	-0.17	0.35	0.83
Good	Plasmablast	TUBA1C	-0.027	0.83	0.99
Good	Plasmablast	TUBA4A	-0.0025	0.97	1
Good	Plasmablast	TUBB	-0.062	0.71	0.96
Good	Plasmablast	TUBB1	0.22	0.6	0.93
Good	Plasmablast	TUBB2B	0.33	0.67	0.95
Good	Plasmablast	TUBB3	-0.59	0.0076	0.29
Good	Plasmablast	TUBB4B	-0.01	0.93	1
Good	Plasmablast	TUBB6	0.12	0.32	0.82
Good	Plasmablast	TUBBP5	0.5	0.13	0.66
Good	Plasmablast	TUBD1	0.098	0.072	0.56
Good	Plasmablast	TUBE1	-0.13	1	1
Good	Plasmablast	TUBG1	-0.026	0.8	0.99
Good	Plasmablast	TUBG2	0.17	0.15	0.68
Good	Plasmablast	TUBGCP2	-0.14	0.03	0.45
Good	Plasmablast	TUBGCP3	-0.048	0.1	0.61
Good	Plasmablast	TUBGCP4	-0.078	0.24	0.77
Good	Plasmablast	TUBGCP5	-0.075	0.47	0.89
Good	Plasmablast	TUBGCP6	-0.045	0.73	0.97
Good	Plasmablast	TUFM	-0.013	0.82	0.99
Good	Plasmablast	TUFT1	-0.11	0.58	0.93
Good	Plasmablast	TUG1	-0.032	0.76	0.98
Good	Plasmablast	TULP3	-0.093	0.18	0.71
Good	Plasmablast	TULP4	0.18	1	1
Good	Plasmablast	TUSC2	0.12	0.067	0.55
Good	Plasmablast	TUT1	0.064	0.3	0.81
Good	Plasmablast	TVP23B	0.15	0.0048	0.25
Good	Plasmablast	TVP23C	0.14	0.2	0.73
Good	Plasmablast	TWF1	-0.0005	1	1
Good	Plasmablast	TWF2	0.039	0.53	0.91
Good	Plasmablast	TWISTNB	0.0091	0.85	1
Good	Plasmablast	TWSG1	-0.025	0.7	0.96
Good	Plasmablast	TXK	0.45	0.084	0.58
Good	Plasmablast	TXLNA	0.013	0.75	0.97
Good	Plasmablast	TXLNB	-0.17	0.0039	0.24
Good	Plasmablast	TXLNG	-0.00017	1	1
Good	Plasmablast	TXN	0.035	0.3	0.81
Good	Plasmablast	TXN2	-0.0028	0.96	1
Good	Plasmablast	TXNDC11	-0.087	0.002	0.21
Good	Plasmablast	TXNDC12	-0.095	0.051	0.51
Good	Plasmablast	TXNDC15	-0.12	0.12	0.64
Good	Plasmablast	TXNDC16	-0.054	0.39	0.85
Good	Plasmablast	TXNDC17	0.075	0.23	0.75
Good	Plasmablast	TXNDC5	0.19	0.097	0.6
Good	Plasmablast	TXNDC9	-0.0034	0.95	1
Good	Plasmablast	TXNIP	0.079	0.42	0.87
Good	Plasmablast	TXNL1	-0.032	0.44	0.88
Good	Plasmablast	TXNL4A	0.079	0.3	0.81
Good	Plasmablast	TXNL4B	0.014	0.87	1
Good	Plasmablast	TXNRD1	-0.049	0.29	0.8
Good	Plasmablast	TXNRD2	0.028	0.63	0.94
Good	Plasmablast	TYK2	0.038	0.4	0.86
Good	Plasmablast	TYMP	0.13	0.065	0.55
Good	Plasmablast	TYMS	0.14	0.47	0.89
Good	Plasmablast	TYSND1	0.1	0.33	0.82
Good	Plasmablast	TYW1	0.099	0.047	0.49
Good	Plasmablast	TYW1B	0.31	0.089	0.59
Good	Plasmablast	TYW3	0.069	0.34	0.83
Good	Plasmablast	TYW5	0.12	0.35	0.83
Good	Plasmablast	U2AF1	-0.083	0.66	0.95
Good	Plasmablast	U2AF1L4	0.067	0.37	0.84
Good	Plasmablast	U2AF2	0.19	0.093	0.6
Good	Plasmablast	U2SURP	-0.048	0.31	0.81
Good	Plasmablast	UAP1	-0.054	0.44	0.88
Good	Plasmablast	UAP1L1	-0.12	0.19	0.72
Good	Plasmablast	UBA1	-0.018	0.7	0.96
Good	Plasmablast	UBA2	0.015	0.76	0.98
Good	Plasmablast	UBA3	0.016	0.72	0.97
Good	Plasmablast	UBA5	-0.063	0.0044	0.25
Good	Plasmablast	UBA52	-0.00032	1	1
Good	Plasmablast	UBA6	-0.034	0.76	0.98
Good	Plasmablast	UBA6-AS1	0.16	0.065	0.55
Good	Plasmablast	UBA7	-0.037	0.61	0.94
Good	Plasmablast	UBAC1	-0.0015	0.97	1
Good	Plasmablast	UBAC2	0.013	0.92	1
Good	Plasmablast	UBALD1	-0.14	0.31	0.81
Good	Plasmablast	UBALD2	0.069	0.78	0.98
Good	Plasmablast	UBAP1	-0.048	0.12	0.65
Good	Plasmablast	UBAP2	0.087	0.14	0.68
Good	Plasmablast	UBAP2L	-0.06	0.18	0.72
Good	Plasmablast	UBASH3B	-0.16	0.023	0.41
Good	Plasmablast	UBB	-0.031	0.52	0.91
Good	Plasmablast	UBC	-0.063	0.22	0.75
Good	Plasmablast	UBE2A	0.088	0.053	0.51
Good	Plasmablast	UBE2B	0.03	0.47	0.89
Good	Plasmablast	UBE2C	0.03	0.92	1
Good	Plasmablast	UBE2D1	0.11	0.2	0.74
Good	Plasmablast	UBE2D2	0.024	0.63	0.94
Good	Plasmablast	UBE2D3	0.038	0.25	0.77
Good	Plasmablast	UBE2D4	-0.13	0.34	0.83
Good	Plasmablast	UBE2E1	0.03	0.81	0.99
Good	Plasmablast	UBE2E2	0.029	0.58	0.93
Good	Plasmablast	UBE2E3	0.032	0.41	0.86
Good	Plasmablast	UBE2F	0.038	0.52	0.91
Good	Plasmablast	UBE2G1	-0.06	0.093	0.6
Good	Plasmablast	UBE2G2	0.017	0.51	0.9
Good	Plasmablast	UBE2H	0.029	0.55	0.92
Good	Plasmablast	UBE2I	-0.13	0.38	0.85
Good	Plasmablast	UBE2J1	-0.058	0.071	0.56
Good	Plasmablast	UBE2J2	0.059	0.23	0.76
Good	Plasmablast	UBE2K	0.04	0.36	0.84
Good	Plasmablast	UBE2L3	-0.033	0.56	0.92
Good	Plasmablast	UBE2L6	-0.0078	0.86	1
Good	Plasmablast	UBE2M	0.066	1	1
Good	Plasmablast	UBE2N	0.022	0.67	0.95
Good	Plasmablast	UBE2O	-0.061	0.06	0.54
Good	Plasmablast	UBE2Q1	-0.045	0.48	0.9
Good	Plasmablast	UBE2Q2	0.013	0.83	0.99
Good	Plasmablast	UBE2Q2P1	-0.063	0.73	0.97
Good	Plasmablast	UBE2Q2P2	0.32	1	1
Good	Plasmablast	UBE2QL1	0.016	1	1
Good	Plasmablast	UBE2R2	-0.028	0.5	0.9
Good	Plasmablast	UBE2S	0.057	0.56	0.92
Good	Plasmablast	UBE2T	-0.055	0.66	0.95
Good	Plasmablast	UBE2V1	-0.063	0.66	0.95
Good	Plasmablast	UBE2V2	0.042	0.49	0.9
Good	Plasmablast	UBE2W	0.089	0.27	0.79
Good	Plasmablast	UBE2Z	0.057	0.053	0.51
Good	Plasmablast	UBE3A	-0.0098	0.6	0.93
Good	Plasmablast	UBE3B	-0.036	0.23	0.76
Good	Plasmablast	UBE3C	-0.048	0.33	0.82
Good	Plasmablast	UBE3D	-0.088	0.36	0.83
Good	Plasmablast	UBE4A	-0.031	0.5	0.9
Good	Plasmablast	UBE4B	-0.073	0.33	0.82
Good	Plasmablast	UBFD1	-0.094	0.23	0.76
Good	Plasmablast	UBIAD1	-0.079	0.11	0.62
Good	Plasmablast	UBL3	-0.067	0.43	0.87
Good	Plasmablast	UBL4A	-0.056	0.38	0.85
Good	Plasmablast	UBL5	0.14	0.029	0.44
Good	Plasmablast	UBL7	-0.11	0.043	0.48
Good	Plasmablast	UBL7-AS1	-0.14	0.41	0.86
Good	Plasmablast	UBLCP1	-0.12	0.0026	0.22
Good	Plasmablast	UBN1	0.092	0.024	0.41
Good	Plasmablast	UBN2	-0.066	0.33	0.82
Good	Plasmablast	UBOX5	-0.071	0.46	0.89
Good	Plasmablast	UBP1	0.062	0.34	0.83
Good	Plasmablast	UBQLN1	-0.0027	0.94	1
Good	Plasmablast	UBQLN2	-0.055	0.34	0.83
Good	Plasmablast	UBQLN4	0.042	0.43	0.87
Good	Plasmablast	UBR1	-0.025	0.71	0.96
Good	Plasmablast	UBR2	-0.07	0.49	0.9
Good	Plasmablast	UBR3	-0.16	0.16	0.69
Good	Plasmablast	UBR4	0.097	0.14	0.68
Good	Plasmablast	UBR5	-0.052	0.52	0.91
Good	Plasmablast	UBR7	-0.076	1	1
Good	Plasmablast	UBTD2	-0.017	0.89	1
Good	Plasmablast	UBTF	-0.047	0.075	0.57
Good	Plasmablast	UBXN1	0.049	0.36	0.84
Good	Plasmablast	UBXN10	0.012	0.96	1
Good	Plasmablast	UBXN11	0.13	0.18	0.71
Good	Plasmablast	UBXN2A	-0.14	0.00066	0.18
Good	Plasmablast	UBXN2B	0.04	0.62	0.94
Good	Plasmablast	UBXN4	0.032	0.37	0.84
Good	Plasmablast	UBXN6	-0.2	0.19	0.73
Good	Plasmablast	UBXN7	-0.037	0.66	0.95
Good	Plasmablast	UBXN8	-0.0076	0.91	1
Good	Plasmablast	UCHL1	-0.019	0.68	0.96
Good	Plasmablast	UCHL3	0.018	0.8	0.99
Good	Plasmablast	UCHL5	0.0061	0.92	1
Good	Plasmablast	UCK1	-0.049	0.35	0.83
Good	Plasmablast	UCK2	-0.069	0.25	0.77
Good	Plasmablast	UCKL1	0.0022	0.97	1
Good	Plasmablast	UCKL1-AS1	-0.25	0.51	0.9
Good	Plasmablast	UCP2	0.022	0.46	0.89
Good	Plasmablast	UEVLD	0.0019	0.98	1
Good	Plasmablast	UFC1	0.00065	0.99	1
Good	Plasmablast	UFD1L	0.042	0.48	0.9
Good	Plasmablast	UFL1	-0.039	0.41	0.86
Good	Plasmablast	UFM1	0.054	0.17	0.7
Good	Plasmablast	UFSP1	0.13	0.58	0.93
Good	Plasmablast	UFSP2	0.018	0.54	0.91
Good	Plasmablast	UGCG	-0.04	0.52	0.91
Good	Plasmablast	UGDH	0.0042	0.86	1
Good	Plasmablast	UGDH-AS1	0.23	0.16	0.7
Good	Plasmablast	UGGT1	-0.14	0.067	0.55
Good	Plasmablast	UGGT2	0.12	0.17	0.71
Good	Plasmablast	UGP2	0.031	0.18	0.72
Good	Plasmablast	UGT2B17	NA	NA	NA
Good	Plasmablast	UGT8	0.096	0.59	0.93
Good	Plasmablast	UHMK1	-0.019	0.74	0.97
Good	Plasmablast	UHRF1	-0.12	0.67	0.95
Good	Plasmablast	UHRF1BP1	-0.13	0.3	0.81
Good	Plasmablast	UHRF1BP1L	0.00021	1	1
Good	Plasmablast	UHRF2	0.1	1	1
Good	Plasmablast	UIMC1	0.064	0.42	0.87
Good	Plasmablast	ULK1	0.026	0.8	0.99
Good	Plasmablast	ULK2	-0.17	0.092	0.59
Good	Plasmablast	ULK3	0.11	0.18	0.72
Good	Plasmablast	ULK4	0.19	0.36	0.84
Good	Plasmablast	UMAD1	-0.06	0.27	0.79
Good	Plasmablast	UMODL1	-0.17	0.42	0.87
Good	Plasmablast	UMPS	-0.17	0.046	0.49
Good	Plasmablast	UNC119	0.019	0.69	0.96
Good	Plasmablast	UNC119B	-0.21	0.082	0.58
Good	Plasmablast	UNC13B	0.058	0.43	0.87
Good	Plasmablast	UNC13C	-0.26	0.26	0.79
Good	Plasmablast	UNC13D	0.0017	0.98	1
Good	Plasmablast	UNC45A	0.034	0.18	0.72
Good	Plasmablast	UNC50	-0.016	0.58	0.93
Good	Plasmablast	UNC5CL	0.21	0.51	0.9
Good	Plasmablast	UNC93B1	0.012	0.78	0.98
Good	Plasmablast	UNG	-0.28	0.036	0.46
Good	Plasmablast	UNK	-0.11	0.036	0.46
Good	Plasmablast	UNKL	0.019	0.88	1
Good	Plasmablast	UPF1	-0.036	0.43	0.87
Good	Plasmablast	UPF2	0.018	0.81	0.99
Good	Plasmablast	UPF3A	0.0036	0.93	1
Good	Plasmablast	UPF3B	0.036	0.46	0.88
Good	Plasmablast	UPP1	-0.012	0.87	1
Good	Plasmablast	UPRT	-0.15	0.32	0.82
Good	Plasmablast	UQCC1	0.032	0.59	0.93
Good	Plasmablast	UQCC2	-0.02	0.8	0.99
Good	Plasmablast	UQCC3	0.034	0.7	0.96
Good	Plasmablast	UQCR10	0.1	0.17	0.71
Good	Plasmablast	UQCR11	0.12	0.06	0.54
Good	Plasmablast	UQCRB	-0.0074	0.93	1
Good	Plasmablast	UQCRC1	0.018	0.78	0.98
Good	Plasmablast	UQCRC2	-0.015	0.78	0.98
Good	Plasmablast	UQCRFS1	-0.043	0.39	0.85
Good	Plasmablast	UQCRH	0.027	0.66	0.95
Good	Plasmablast	UQCRHL	0.09	0.4	0.85
Good	Plasmablast	UQCRQ	0.12	0.061	0.54
Good	Plasmablast	URB1	-0.21	0.16	0.69
Good	Plasmablast	URB1-AS1	0.034	0.8	0.99
Good	Plasmablast	URB2	-0.091	0.46	0.89
Good	Plasmablast	URGCP	-0.061	0.2	0.73
Good	Plasmablast	URI1	-0.056	0.13	0.65
Good	Plasmablast	URM1	0.091	0.13	0.66
Good	Plasmablast	UROD	0.018	0.73	0.97
Good	Plasmablast	UROS	-0.029	0.4	0.85
Good	Plasmablast	USB1	0.086	0.24	0.77
Good	Plasmablast	USE1	0.066	0.18	0.71
Good	Plasmablast	USF1	0.33	0.0002	0.13
Good	Plasmablast	USF2	-0.11	0.31	0.81
Good	Plasmablast	USMG5	0.13	0.11	0.63
Good	Plasmablast	USO1	-0.0095	0.84	1
Good	Plasmablast	USP1	-0.0096	0.92	1
Good	Plasmablast	USP10	-0.07	0.03	0.45
Good	Plasmablast	USP11	0.034	0.33	0.82
Good	Plasmablast	USP12	-0.08	0.093	0.6
Good	Plasmablast	USP13	-0.25	0.15	0.68
Good	Plasmablast	USP14	-0.0088	0.82	0.99
Good	Plasmablast	USP15	0.052	0.32	0.82
Good	Plasmablast	USP16	0.047	0.26	0.78
Good	Plasmablast	USP18	-0.06	0.37	0.84
Good	Plasmablast	USP19	0.019	0.75	0.97
Good	Plasmablast	USP20	0.1	0.018	0.38
Good	Plasmablast	USP21	-0.035	0.72	0.97
Good	Plasmablast	USP22	-0.13	0.1	0.62
Good	Plasmablast	USP24	-0.1	0.42	0.87
Good	Plasmablast	USP25	0.046	0.53	0.91
Good	Plasmablast	USP28	-0.066	0.29	0.8
Good	Plasmablast	USP3	0.068	1	1
Good	Plasmablast	USP3-AS1	-0.16	0.34	0.83
Good	Plasmablast	USP30	-0.037	0.56	0.92
Good	Plasmablast	USP30-AS1	0.073	0.44	0.88
Good	Plasmablast	USP31	0.08	0.64	0.94
Good	Plasmablast	USP32	-0.11	0.34	0.83
Good	Plasmablast	USP32P2	-0.46	0.13	0.66
Good	Plasmablast	USP33	-0.0088	0.89	1
Good	Plasmablast	USP34	-0.046	0.62	0.94
Good	Plasmablast	USP35	0.21	0.16	0.7
Good	Plasmablast	USP36	-0.0034	0.95	1
Good	Plasmablast	USP37	-0.0058	0.94	1
Good	Plasmablast	USP38	-0.026	0.55	0.92
Good	Plasmablast	USP39	0.029	0.66	0.95
Good	Plasmablast	USP4	0.089	0.023	0.41
Good	Plasmablast	USP40	-0.14	0.014	0.35
Good	Plasmablast	USP42	-0.028	0.5	0.9
Good	Plasmablast	USP45	-0.00031	1	1
Good	Plasmablast	USP46	0.069	0.4	0.86
Good	Plasmablast	USP47	-0.019	0.64	0.94
Good	Plasmablast	USP48	-0.032	0.41	0.86
Good	Plasmablast	USP49	-0.011	0.95	1
Good	Plasmablast	USP5	-0.088	0.035	0.46
Good	Plasmablast	USP53	-0.11	0.56	0.92
Good	Plasmablast	USP54	0.13	0.58	0.93
Good	Plasmablast	USP6NL	-0.083	0.015	0.36
Good	Plasmablast	USP7	-0.068	0.52	0.91
Good	Plasmablast	USP8	0.047	0.36	0.84
Good	Plasmablast	USP9X	0.065	0.46	0.89
Good	Plasmablast	USPL1	-0.051	0.34	0.83
Good	Plasmablast	UTP11L	-0.03	0.63	0.94
Good	Plasmablast	UTP14A	0.046	0.58	0.93
Good	Plasmablast	UTP14C	-0.069	0.47	0.89
Good	Plasmablast	UTP15	-0.019	0.7	0.96
Good	Plasmablast	UTP18	-0.038	0.57	0.92
Good	Plasmablast	UTP20	-0.12	0.34	0.83
Good	Plasmablast	UTP23	-0.019	0.73	0.97
Good	Plasmablast	UTP3	-0.23	1	1
Good	Plasmablast	UTP6	-0.032	0.23	0.76
Good	Plasmablast	UTRN	0.013	0.91	1
Good	Plasmablast	UTS2	-0.034	0.72	0.97
Good	Plasmablast	UTS2B	-0.1	0.71	0.96
Good	Plasmablast	UTS2R	0.13	0.52	0.91
Good	Plasmablast	UVRAG	0.13	0.22	0.75
Good	Plasmablast	UVSSA	0.062	0.21	0.75
Good	Plasmablast	UXS1	-0.06	0.2	0.73
Good	Plasmablast	UXT	0.039	0.47	0.89
Good	Plasmablast	VAC14	-0.0094	0.72	0.97
Good	Plasmablast	VAMP1	0.19	0.16	0.69
Good	Plasmablast	VAMP2	0.061	0.34	0.83
Good	Plasmablast	VAMP3	-0.069	0.18	0.72
Good	Plasmablast	VAMP4	0.019	0.7	0.96
Good	Plasmablast	VAMP5	0.17	0.0033	0.23
Good	Plasmablast	VAMP8	-0.0094	0.74	0.97
Good	Plasmablast	VANGL1	0.052	0.38	0.84
Good	Plasmablast	VAPA	-0.024	1	1
Good	Plasmablast	VAPB	-0.084	0.47	0.89
Good	Plasmablast	VARS	-0.039	0.15	0.68
Good	Plasmablast	VARS2	-0.084	0.17	0.71
Good	Plasmablast	VASN	0.061	0.73	0.97
Good	Plasmablast	VASP	0.09	0.018	0.38
Good	Plasmablast	VAT1	0.2	0.018	0.38
Good	Plasmablast	VAV1	-0.046	0.1	0.61
Good	Plasmablast	VAV2	-0.11	0.029	0.44
Good	Plasmablast	VAV3	-0.67	0.00058	0.17
Good	Plasmablast	VBP1	-0.042	0.58	0.93
Good	Plasmablast	VCL	0.044	0.62	0.94
Good	Plasmablast	VCP	-0.03	0.29	0.8
Good	Plasmablast	VCPIP1	-0.15	0.069	0.56
Good	Plasmablast	VCPKMT	0.042	0.39	0.85
Good	Plasmablast	VDAC1	-0.065	0.41	0.86
Good	Plasmablast	VDAC2	-0.039	0.52	0.91
Good	Plasmablast	VDAC3	-0.034	0.38	0.85
Good	Plasmablast	VDR	-0.03	0.63	0.94
Good	Plasmablast	VEGFA	-0.11	0.39	0.85
Good	Plasmablast	VEGFB	0.068	0.45	0.88
Good	Plasmablast	VEZF1	-0.079	0.16	0.69
Good	Plasmablast	VEZT	-0.12	0.041	0.48
Good	Plasmablast	VGLL4	-0.11	0.12	0.63
Good	Plasmablast	VHL	-0.16	0.019	0.38
Good	Plasmablast	VILL	-0.059	0.31	0.81
Good	Plasmablast	VIM	0.036	0.41	0.86
Good	Plasmablast	VIM-AS1	-0.12	0.2	0.73
Good	Plasmablast	VIMP	0.14	0.018	0.38
Good	Plasmablast	VIPAS39	-0.0011	0.99	1
Good	Plasmablast	VIPR1	0.24	0.27	0.79
Good	Plasmablast	VKORC1	-0.026	0.4	0.86
Good	Plasmablast	VKORC1L1	-0.081	0.77	0.98
Good	Plasmablast	VMA21	-0.1	0.14	0.67
Good	Plasmablast	VMAC	0.1	0.32	0.82
Good	Plasmablast	VMP1	0.045	0.099	0.61
Good	Plasmablast	VNN2	-0.21	0.79	0.99
Good	Plasmablast	VOPP1	-0.069	0.12	0.63
Good	Plasmablast	VPRBP	0.0023	0.97	1
Good	Plasmablast	VPREB1	-0.81	0.17	0.71
Good	Plasmablast	VPREB3	0.16	0.2	0.73
Good	Plasmablast	VPS11	0.064	0.14	0.68
Good	Plasmablast	VPS13A	0.099	0.37	0.84
Good	Plasmablast	VPS13B	0.0091	0.93	1
Good	Plasmablast	VPS13C	-0.053	0.7	0.96
Good	Plasmablast	VPS13D	0.0099	0.91	1
Good	Plasmablast	VPS16	0.024	0.53	0.91
Good	Plasmablast	VPS18	-0.051	0.42	0.87
Good	Plasmablast	VPS25	-0.065	0.42	0.87
Good	Plasmablast	VPS26A	-0.035	0.67	0.95
Good	Plasmablast	VPS26B	-0.018	0.73	0.97
Good	Plasmablast	VPS28	0.063	0.32	0.82
Good	Plasmablast	VPS29	0.05	0.02	0.39
Good	Plasmablast	VPS33A	-0.0011	0.99	1
Good	Plasmablast	VPS33B	0.071	0.35	0.83
Good	Plasmablast	VPS35	-0.025	0.17	0.71
Good	Plasmablast	VPS36	0.0072	0.86	1
Good	Plasmablast	VPS37A	-0.012	0.8	0.99
Good	Plasmablast	VPS37B	-0.034	0.42	0.87
Good	Plasmablast	VPS37C	-0.54	0.0041	0.25
Good	Plasmablast	VPS39	-0.032	0.56	0.92
Good	Plasmablast	VPS41	-0.011	0.84	1
Good	Plasmablast	VPS45	-0.048	0.18	0.72
Good	Plasmablast	VPS4A	-0.05	0.33	0.82
Good	Plasmablast	VPS4B	0.037	0.55	0.92
Good	Plasmablast	VPS50	0.005	0.94	1
Good	Plasmablast	VPS51	0.055	0.3	0.81
Good	Plasmablast	VPS52	0.0066	0.86	1
Good	Plasmablast	VPS53	0.019	0.86	1
Good	Plasmablast	VPS54	-0.058	0.39	0.85
Good	Plasmablast	VPS72	0.044	0.25	0.77
Good	Plasmablast	VPS8	-0.012	0.89	1
Good	Plasmablast	VPS9D1	-0.077	0.7	0.96
Good	Plasmablast	VRK1	-0.072	0.37	0.84
Good	Plasmablast	VRK2	0.016	0.78	0.98
Good	Plasmablast	VRK3	0.039	0.14	0.67
Good	Plasmablast	VSIG1	-0.059	0.8	0.99
Good	Plasmablast	VTA1	-0.011	0.88	1
Good	Plasmablast	VTI1A	0.043	0.51	0.9
Good	Plasmablast	VTI1B	0.05	0.21	0.74
Good	Plasmablast	VWA5A	-0.16	0.13	0.66
Good	Plasmablast	VWA7	0.33	0.11	0.62
Good	Plasmablast	VWA8	-0.086	0.51	0.9
Good	Plasmablast	VWA9	-0.044	0.16	0.69
Good	Plasmablast	WAC	0.014	0.5	0.9
Good	Plasmablast	WAC-AS1	-0.036	0.7	0.96
Good	Plasmablast	WAPL	-0.049	0.012	0.33
Good	Plasmablast	WARS	-0.057	0.44	0.87
Good	Plasmablast	WARS2	-0.088	0.42	0.87
Good	Plasmablast	WAS	-0.0032	0.97	1
Good	Plasmablast	WASF1	0.059	0.76	0.98
Good	Plasmablast	WASF2	0.013	0.84	1
Good	Plasmablast	WASH1	0.36	0.033	0.46
Good	Plasmablast	WASH2P	0.16	0.26	0.78
Good	Plasmablast	WASH3P	-0.03	0.78	0.98
Good	Plasmablast	WASH7P	0.042	0.83	1
Good	Plasmablast	WASL	-0.26	0.0093	0.31
Good	Plasmablast	WBP11	0.01	0.85	1
Good	Plasmablast	WBP1L	-0.087	0.081	0.58
Good	Plasmablast	WBP2	0.098	0.15	0.68
Good	Plasmablast	WBP2NL	0.45	0.097	0.6
Good	Plasmablast	WBP4	-0.0078	0.89	1
Good	Plasmablast	WBP5	0.34	0.038	0.47
Good	Plasmablast	WBSCR16	-0.017	0.79	0.98
Good	Plasmablast	WBSCR22	0.024	0.71	0.96
Good	Plasmablast	WDFY1	0.04	0.093	0.6
Good	Plasmablast	WDFY2	-0.069	0.56	0.92
Good	Plasmablast	WDFY4	-0.093	0.8	0.99
Good	Plasmablast	WDHD1	-0.21	0.2	0.73
Good	Plasmablast	WDPCP	0.14	0.44	0.88
Good	Plasmablast	WDR1	-0.0017	0.95	1
Good	Plasmablast	WDR11	-0.02	0.82	0.99
Good	Plasmablast	WDR12	-0.023	0.77	0.98
Good	Plasmablast	WDR13	0.091	0.12	0.64
Good	Plasmablast	WDR17	0.39	0.33	0.82
Good	Plasmablast	WDR18	-0.049	0.49	0.9
Good	Plasmablast	WDR19	-0.23	0.15	0.68
Good	Plasmablast	WDR20	0.073	0.38	0.84
Good	Plasmablast	WDR24	0.027	0.48	0.9
Good	Plasmablast	WDR25	0.057	0.34	0.83
Good	Plasmablast	WDR26	-0.1	0.37	0.84
Good	Plasmablast	WDR27	-0.049	0.54	0.91
Good	Plasmablast	WDR3	0.0025	0.98	1
Good	Plasmablast	WDR33	-0.049	0.36	0.84
Good	Plasmablast	WDR34	-0.082	0.51	0.9
Good	Plasmablast	WDR35	-0.089	0.56	0.92
Good	Plasmablast	WDR36	-0.017	0.81	0.99
Good	Plasmablast	WDR37	0.0033	0.98	1
Good	Plasmablast	WDR4	-0.12	0.24	0.77
Good	Plasmablast	WDR41	0.02	0.52	0.91
Good	Plasmablast	WDR43	-0.099	0.24	0.77
Good	Plasmablast	WDR44	-0.073	0.13	0.65
Good	Plasmablast	WDR45	0.055	0.37	0.84
Good	Plasmablast	WDR45B	-0.026	0.37	0.84
Good	Plasmablast	WDR46	0.042	0.44	0.87
Good	Plasmablast	WDR47	0.22	0.0087	0.3
Good	Plasmablast	WDR48	-0.046	0.32	0.82
Good	Plasmablast	WDR5	-0.11	0.095	0.6
Good	Plasmablast	WDR53	-0.064	0.33	0.82
Good	Plasmablast	WDR54	-0.036	0.72	0.97
Good	Plasmablast	WDR55	0.062	1	1
Good	Plasmablast	WDR59	-0.043	0.61	0.94
Good	Plasmablast	WDR5B	0.36	0.053	0.52
Good	Plasmablast	WDR6	0.013	0.82	0.99
Good	Plasmablast	WDR60	0.15	0.18	0.72
Good	Plasmablast	WDR61	-0.062	1	1
Good	Plasmablast	WDR62	-0.084	0.71	0.96
Good	Plasmablast	WDR64	0.18	0.39	0.85
Good	Plasmablast	WDR7	-0.038	0.64	0.94
Good	Plasmablast	WDR70	0.1	0.13	0.66
Good	Plasmablast	WDR73	-0.005	0.94	1
Good	Plasmablast	WDR74	0.11	0.14	0.67
Good	Plasmablast	WDR75	0.043	0.64	0.94
Good	Plasmablast	WDR76	-0.14	0.44	0.87
Good	Plasmablast	WDR77	-0.077	1	1
Good	Plasmablast	WDR78	-0.12	0.63	0.94
Good	Plasmablast	WDR81	0.035	0.77	0.98
Good	Plasmablast	WDR82	-0.019	0.73	0.97
Good	Plasmablast	WDR83	0.053	0.55	0.91
Good	Plasmablast	WDR83OS	0.18	0.11	0.63
Good	Plasmablast	WDR88	-0.19	0.49	0.9
Good	Plasmablast	WDR89	-0.038	0.66	0.95
Good	Plasmablast	WDR90	-0.0072	0.92	1
Good	Plasmablast	WDR91	0.069	0.15	0.68
Good	Plasmablast	WDR92	-0.041	0.5	0.9
Good	Plasmablast	WDSUB1	0.059	0.33	0.82
Good	Plasmablast	WDTC1	0.08	0.58	0.93
Good	Plasmablast	WDYHV1	0.13	0.32	0.82
Good	Plasmablast	WEE1	0.028	0.67	0.95
Good	Plasmablast	WFDC2	-0.12	0.81	0.99
Good	Plasmablast	WFS1	-0.003	0.91	1
Good	Plasmablast	WHAMM	-0.016	0.78	0.98
Good	Plasmablast	WHAMMP1	0.22	0.28	0.79
Good	Plasmablast	WHSC1	-0.097	0.2	0.73
Good	Plasmablast	WHSC1L1	0.025	0.66	0.95
Good	Plasmablast	WIBG	-0.047	0.38	0.85
Good	Plasmablast	WIPF1	-0.074	0.23	0.76
Good	Plasmablast	WIPF2	-0.01	0.87	1
Good	Plasmablast	WIPI1	-0.022	0.35	0.83
Good	Plasmablast	WIPI2	-0.015	1	1
Good	Plasmablast	WIZ	0.18	0.13	0.66
Good	Plasmablast	WNK1	-0.048	0.6	0.93
Good	Plasmablast	WNK2	0.33	0.036	0.46
Good	Plasmablast	WNT10A	0.32	0.0015	0.19
Good	Plasmablast	WNT10B	0.4	0.16	0.69
Good	Plasmablast	WNT11	0.33	0.0038	0.24
Good	Plasmablast	WNT16	0.013	0.97	1
Good	Plasmablast	WNT4	-0.0044	0.97	1
Good	Plasmablast	WNT5B	0.098	0.47	0.89
Good	Plasmablast	WRAP53	-0.09	0.5	0.9
Good	Plasmablast	WRAP73	0.057	0.44	0.88
Good	Plasmablast	WRB	0.014	0.8	0.99
Good	Plasmablast	WRN	0.0087	0.9	1
Good	Plasmablast	WRNIP1	-0.014	0.73	0.97
Good	Plasmablast	WSB1	0.053	0.39	0.85
Good	Plasmablast	WSB2	0.032	0.54	0.91
Good	Plasmablast	WSCD2	-1.2	0.0022	0.21
Good	Plasmablast	WTAP	-0.029	0.27	0.79
Good	Plasmablast	WWC1	-0.24	0.3	0.81
Good	Plasmablast	WWC3	-0.024	0.54	0.91
Good	Plasmablast	WWOX	0.1	0.19	0.73
Good	Plasmablast	WWP1	-0.12	0.32	0.82
Good	Plasmablast	WWP2	-0.1	0.048	0.5
Good	Plasmablast	WWTR1	0.35	0.071	0.56
Good	Plasmablast	XAB2	0.069	0.34	0.83
Good	Plasmablast	XAF1	-0.093	0.037	0.47
Good	Plasmablast	XBP1	-0.03	0.55	0.92
Good	Plasmablast	XCR1	-0.55	0.029	0.44
Good	Plasmablast	XIAP	-0.049	0.67	0.95
Good	Plasmablast	XIST	0.32	0.35	0.83
Good	Plasmablast	XK	-0.12	0.3	0.81
Good	Plasmablast	XKR6	-0.19	0.32	0.82
Good	Plasmablast	XKR8	-0.052	0.33	0.82
Good	Plasmablast	XPA	0.096	0.035	0.46
Good	Plasmablast	XPC	-0.011	0.87	1
Good	Plasmablast	XPNPEP1	-0.035	1	1
Good	Plasmablast	XPNPEP3	0.079	0.31	0.81
Good	Plasmablast	XPO1	-0.12	0.13	0.66
Good	Plasmablast	XPO4	-0.015	0.82	0.99
Good	Plasmablast	XPO5	0.065	1	1
Good	Plasmablast	XPO6	-0.21	0.11	0.63
Good	Plasmablast	XPO7	-0.14	0.013	0.34
Good	Plasmablast	XPOT	-0.04	0.37	0.84
Good	Plasmablast	XPR1	-0.056	0.65	0.95
Good	Plasmablast	XRCC1	0.053	0.41	0.86
Good	Plasmablast	XRCC2	-0.17	0.59	0.93
Good	Plasmablast	XRCC3	0.053	0.54	0.91
Good	Plasmablast	XRCC4	0.017	0.77	0.98
Good	Plasmablast	XRCC5	-0.027	0.65	0.95
Good	Plasmablast	XRCC6	-0.032	0.61	0.93
Good	Plasmablast	XRCC6BP1	-0.068	0.33	0.82
Good	Plasmablast	XRN1	-0.11	0.36	0.83
Good	Plasmablast	XRN2	-0.012	0.84	1
Good	Plasmablast	XRRA1	0.2	0.0022	0.21
Good	Plasmablast	XXYLT1	-0.059	0.52	0.91
Good	Plasmablast	XXYLT1-AS2	-0.28	0.33	0.82
Good	Plasmablast	XYLB	0.27	0.061	0.54
Good	Plasmablast	XYLT1	0.13	0.72	0.97
Good	Plasmablast	XYLT2	0.05	0.63	0.94
Good	Plasmablast	YAE1D1	0.015	0.87	1
Good	Plasmablast	YAF2	-0.096	0.31	0.81
Good	Plasmablast	YARS	-0.075	0.094	0.6
Good	Plasmablast	YARS2	0.021	0.77	0.98
Good	Plasmablast	YBEY	0.13	0.17	0.7
Good	Plasmablast	YBX1	-0.095	0.25	0.77
Good	Plasmablast	YBX3	-0.039	1	1
Good	Plasmablast	YDJC	-0.015	1	1
Good	Plasmablast	YEATS2	0.011	0.85	1
Good	Plasmablast	YEATS4	-0.1	1	1
Good	Plasmablast	YES1	-0.32	0.14	0.68
Good	Plasmablast	YIF1A	0.08	0.15	0.68
Good	Plasmablast	YIF1B	0.01	0.86	1
Good	Plasmablast	YIPF1	-0.058	0.02	0.39
Good	Plasmablast	YIPF2	-0.074	0.095	0.6
Good	Plasmablast	YIPF3	-0.041	0.091	0.59
Good	Plasmablast	YIPF4	-0.013	0.64	0.94
Good	Plasmablast	YIPF5	-0.036	0.34	0.83
Good	Plasmablast	YIPF6	0.043	0.41	0.86
Good	Plasmablast	YKT6	0.013	0.62	0.94
Good	Plasmablast	YLPM1	-0.038	0.34	0.83
Good	Plasmablast	YME1L1	0.004	0.88	1
Good	Plasmablast	YOD1	0.014	0.93	1
Good	Plasmablast	YPEL1	0.28	0.023	0.41
Good	Plasmablast	YPEL2	0.22	0.44	0.88
Good	Plasmablast	YPEL3	0.085	0.017	0.37
Good	Plasmablast	YPEL5	-0.043	0.36	0.84
Good	Plasmablast	YRDC	-0.11	0.15	0.68
Good	Plasmablast	YTHDC1	0.0034	0.97	1
Good	Plasmablast	YTHDC2	0.038	0.33	0.82
Good	Plasmablast	YTHDF1	0.026	0.51	0.9
Good	Plasmablast	YTHDF2	-0.034	0.28	0.79
Good	Plasmablast	YTHDF3	0.054	0.54	0.91
Good	Plasmablast	YTHDF3-AS1	0.19	0.28	0.79
Good	Plasmablast	YWHAB	-0.026	0.27	0.79
Good	Plasmablast	YWHAE	0.022	0.62	0.94
Good	Plasmablast	YWHAEP7	0.095	0.69	0.96
Good	Plasmablast	YWHAG	-0.15	0.034	0.46
Good	Plasmablast	YWHAH	-0.0056	0.91	1
Good	Plasmablast	YWHAQ	-0.063	0.25	0.77
Good	Plasmablast	YWHAZ	-0.03	0.45	0.88
Good	Plasmablast	YY1	-0.011	0.89	1
Good	Plasmablast	YY1AP1	-0.024	0.61	0.94
Good	Plasmablast	YY2	-0.41	0.13	0.66
Good	Plasmablast	ZADH2	0.036	0.59	0.93
Good	Plasmablast	ZAK	0.16	0.23	0.76
Good	Plasmablast	ZAP70	-0.44	0.032	0.45
Good	Plasmablast	ZBED3	0.22	0.36	0.84
Good	Plasmablast	ZBED4	0.072	0.34	0.83
Good	Plasmablast	ZBED5	0.029	0.63	0.94
Good	Plasmablast	ZBED5-AS1	0.049	0.44	0.87
Good	Plasmablast	ZBED6	-0.24	0.34	0.83
Good	Plasmablast	ZBED6CL	-0.17	0.24	0.77
Good	Plasmablast	ZBED8	0.61	0.0014	0.19
Good	Plasmablast	ZBED9	0.15	0.36	0.83
Good	Plasmablast	ZBP1	-0.0013	0.98	1
Good	Plasmablast	ZBTB1	0.061	0.068	0.55
Good	Plasmablast	ZBTB10	-0.32	0.19	0.73
Good	Plasmablast	ZBTB11	0.23	0.016	0.36
Good	Plasmablast	ZBTB11-AS1	0.17	0.21	0.74
Good	Plasmablast	ZBTB14	-0.11	0.12	0.63
Good	Plasmablast	ZBTB17	0.02	0.68	0.96
Good	Plasmablast	ZBTB2	-0.055	0.16	0.69
Good	Plasmablast	ZBTB20	0.057	0.59	0.93
Good	Plasmablast	ZBTB21	0.098	0.067	0.55
Good	Plasmablast	ZBTB22	0.025	0.76	0.98
Good	Plasmablast	ZBTB24	0.049	0.46	0.88
Good	Plasmablast	ZBTB25	-0.096	0.23	0.76
Good	Plasmablast	ZBTB26	-0.082	0.67	0.95
Good	Plasmablast	ZBTB3	0.22	0.029	0.44
Good	Plasmablast	ZBTB32	0.074	0.18	0.71
Good	Plasmablast	ZBTB33	0.13	0.24	0.77
Good	Plasmablast	ZBTB34	0.28	0.028	0.44
Good	Plasmablast	ZBTB37	-0.43	0.03	0.45
Good	Plasmablast	ZBTB38	-0.12	0.1	0.61
Good	Plasmablast	ZBTB39	-0.017	0.9	1
Good	Plasmablast	ZBTB4	0.26	0.066	0.55
Good	Plasmablast	ZBTB40	-0.015	0.89	1
Good	Plasmablast	ZBTB41	-0.018	0.91	1
Good	Plasmablast	ZBTB42	-0.4	0.074	0.57
Good	Plasmablast	ZBTB43	0.05	0.25	0.77
Good	Plasmablast	ZBTB44	-0.23	0.15	0.68
Good	Plasmablast	ZBTB45	-0.019	0.85	1
Good	Plasmablast	ZBTB48	-0.014	0.76	0.98
Good	Plasmablast	ZBTB49	0.13	0.063	0.55
Good	Plasmablast	ZBTB5	0.047	0.8	0.99
Good	Plasmablast	ZBTB6	-0.063	0.58	0.93
Good	Plasmablast	ZBTB7A	0.16	1	1
Good	Plasmablast	ZBTB7B	0.005	0.96	1
Good	Plasmablast	ZBTB8A	0.1	0.4	0.86
Good	Plasmablast	ZBTB8OS	0.084	0.22	0.75
Good	Plasmablast	ZBTB9	-0.086	0.45	0.88
Good	Plasmablast	ZC2HC1A	-0.057	0.51	0.9
Good	Plasmablast	ZC2HC1B	0.094	0.62	0.94
Good	Plasmablast	ZC2HC1C	-0.039	0.85	1
Good	Plasmablast	ZC3H10	0.18	0.092	0.59
Good	Plasmablast	ZC3H11A	0.009	0.88	1
Good	Plasmablast	ZC3H12A	-0.047	0.62	0.94
Good	Plasmablast	ZC3H12D	0.12	0.61	0.93
Good	Plasmablast	ZC3H13	-0.14	9.40E-06	0.068
Good	Plasmablast	ZC3H14	-0.0055	0.86	1
Good	Plasmablast	ZC3H15	0.065	0.02	0.39
Good	Plasmablast	ZC3H18	-0.14	0.057	0.53
Good	Plasmablast	ZC3H3	0.072	0.3	0.81
Good	Plasmablast	ZC3H4	0.054	0.63	0.94
Good	Plasmablast	ZC3H6	-0.13	0.36	0.84
Good	Plasmablast	ZC3H7A	-0.05	0.33	0.82
Good	Plasmablast	ZC3H7B	0.083	0.56	0.92
Good	Plasmablast	ZC3H8	0.051	0.61	0.94
Good	Plasmablast	ZC3HAV1	-0.11	0.028	0.44
Good	Plasmablast	ZC3HAV1L	-0.044	0.66	0.95
Good	Plasmablast	ZC3HC1	-0.028	0.48	0.9
Good	Plasmablast	ZC4H2	-0.039	0.7	0.96
Good	Plasmablast	ZCCHC10	0.15	0.00068	0.18
Good	Plasmablast	ZCCHC11	0.14	0.21	0.74
Good	Plasmablast	ZCCHC17	0.045	0.52	0.91
Good	Plasmablast	ZCCHC2	0.39	0.098	0.61
Good	Plasmablast	ZCCHC24	0.61	0.43	0.87
Good	Plasmablast	ZCCHC3	0.11	0.092	0.59
Good	Plasmablast	ZCCHC4	-0.096	1	1
Good	Plasmablast	ZCCHC6	0.0044	0.96	1
Good	Plasmablast	ZCCHC7	0.052	0.15	0.68
Good	Plasmablast	ZCCHC8	-0.071	0.12	0.63
Good	Plasmablast	ZCCHC9	0.092	0.08	0.58
Good	Plasmablast	ZCRB1	0.035	0.58	0.93
Good	Plasmablast	ZCWPW1	-0.3	0.034	0.46
Good	Plasmablast	ZDBF2	-0.13	0.5	0.9
Good	Plasmablast	ZDHHC12	-0.059	0.51	0.9
Good	Plasmablast	ZDHHC13	-0.016	0.82	0.99
Good	Plasmablast	ZDHHC14	-0.45	0.022	0.4
Good	Plasmablast	ZDHHC16	0.034	0.22	0.75
Good	Plasmablast	ZDHHC17	-0.072	0.39	0.85
Good	Plasmablast	ZDHHC18	0.11	0.026	0.43
Good	Plasmablast	ZDHHC2	-0.028	0.67	0.95
Good	Plasmablast	ZDHHC20	-0.041	0.66	0.95
Good	Plasmablast	ZDHHC21	-0.076	0.43	0.87
Good	Plasmablast	ZDHHC23	-0.074	0.61	0.93
Good	Plasmablast	ZDHHC24	0.05	0.36	0.84
Good	Plasmablast	ZDHHC3	-0.087	0.026	0.43
Good	Plasmablast	ZDHHC4	-0.06	0.19	0.72
Good	Plasmablast	ZDHHC5	-0.045	1	1
Good	Plasmablast	ZDHHC6	0.038	0.21	0.75
Good	Plasmablast	ZDHHC7	-0.061	0.15	0.68
Good	Plasmablast	ZDHHC8	0.19	0.26	0.79
Good	Plasmablast	ZDHHC9	0.074	0.54	0.91
Good	Plasmablast	ZEB1	0.011	0.87	1
Good	Plasmablast	ZEB1-AS1	-0.099	0.46	0.88
Good	Plasmablast	ZER1	-0.069	0.03	0.45
Good	Plasmablast	ZFAND1	-0.058	0.3	0.81
Good	Plasmablast	ZFAND2A	-0.022	0.67	0.95
Good	Plasmablast	ZFAND2B	0.1	0.043	0.49
Good	Plasmablast	ZFAND3	0.12	0.27	0.79
Good	Plasmablast	ZFAND4	-0.013	0.83	0.99
Good	Plasmablast	ZFAND5	-0.02	0.38	0.84
Good	Plasmablast	ZFAND6	0.051	0.0013	0.19
Good	Plasmablast	ZFAS1	-0.045	0.59	0.93
Good	Plasmablast	ZFAT	0.032	0.48	0.89
Good	Plasmablast	ZFC3H1	0.024	0.82	0.99
Good	Plasmablast	ZFHX3	-0.18	0.37	0.84
Good	Plasmablast	ZFP1	-0.11	0.27	0.79
Good	Plasmablast	ZFP14	-0.18	0.42	0.86
Good	Plasmablast	ZFP3	0.29	0.12	0.65
Good	Plasmablast	ZFP30	-0.075	0.77	0.98
Good	Plasmablast	ZFP36	0.11	0.27	0.79
Good	Plasmablast	ZFP36L1	-0.2	0.21	0.75
Good	Plasmablast	ZFP36L2	0.018	0.85	1
Good	Plasmablast	ZFP37	-0.24	0.082	0.58
Good	Plasmablast	ZFP41	-0.22	0.31	0.81
Good	Plasmablast	ZFP57	-0.24	0.11	0.63
Good	Plasmablast	ZFP62	-0.12	0.066	0.55
Good	Plasmablast	ZFP64	0.013	0.71	0.97
Good	Plasmablast	ZFP69	-0.13	0.076	0.57
Good	Plasmablast	ZFP69B	0.26	0.25	0.77
Good	Plasmablast	ZFP82	0.13	0.31	0.81
Good	Plasmablast	ZFP90	-0.032	0.68	0.96
Good	Plasmablast	ZFP91	0.13	0.5	0.9
Good	Plasmablast	ZFPL1	-0.055	0.28	0.79
Good	Plasmablast	ZFR	-0.013	0.68	0.96
Good	Plasmablast	ZFX	0.014	0.88	1
Good	Plasmablast	ZFYVE1	0.064	0.5	0.9
Good	Plasmablast	ZFYVE16	0.028	0.71	0.96
Good	Plasmablast	ZFYVE19	0.029	0.64	0.94
Good	Plasmablast	ZFYVE21	0.14	0.18	0.71
Good	Plasmablast	ZFYVE26	-0.14	0.19	0.73
Good	Plasmablast	ZFYVE27	0.069	0.061	0.54
Good	Plasmablast	ZFYVE28	0.13	0.64	0.94
Good	Plasmablast	ZGPAT	0.037	0.37	0.84
Good	Plasmablast	ZGRF1	-0.19	0.072	0.56
Good	Plasmablast	ZHX1	0.041	0.63	0.94
Good	Plasmablast	ZHX2	0.02	0.65	0.95
Good	Plasmablast	ZHX3	0.029	0.68	0.96
Good	Plasmablast	ZIK1	0.17	0.29	0.8
Good	Plasmablast	ZKSCAN1	0.021	1	1
Good	Plasmablast	ZKSCAN2	-0.29	0.015	0.36
Good	Plasmablast	ZKSCAN3	-0.037	0.65	0.95
Good	Plasmablast	ZKSCAN4	-0.094	0.21	0.75
Good	Plasmablast	ZKSCAN5	-0.034	0.72	0.97
Good	Plasmablast	ZKSCAN7	-0.21	0.79	0.98
Good	Plasmablast	ZKSCAN8	0.36	0.097	0.6
Good	Plasmablast	ZMAT2	0.042	0.59	0.93
Good	Plasmablast	ZMAT3	-0.3	0.05	0.51
Good	Plasmablast	ZMAT5	-0.054	0.5	0.9
Good	Plasmablast	ZMIZ1	-0.042	0.38	0.85
Good	Plasmablast	ZMIZ2	-0.019	0.87	1
Good	Plasmablast	ZMPSTE24	-0.033	0.55	0.91
Good	Plasmablast	ZMYM1	0.06	0.75	0.97
Good	Plasmablast	ZMYM2	-0.013	0.89	1
Good	Plasmablast	ZMYM3	-0.0069	0.94	1
Good	Plasmablast	ZMYM4	0.03	0.61	0.94
Good	Plasmablast	ZMYM5	-0.071	0.32	0.82
Good	Plasmablast	ZMYM6	0.0086	0.86	1
Good	Plasmablast	ZMYM6NB	-0.08	0.2	0.74
Good	Plasmablast	ZMYND11	-0.096	0.13	0.66
Good	Plasmablast	ZMYND19	0.028	0.64	0.94
Good	Plasmablast	ZMYND8	-0.036	0.25	0.77
Good	Plasmablast	ZNF10	0.11	0.27	0.79
Good	Plasmablast	ZNF100	0.059	0.39	0.85
Good	Plasmablast	ZNF101	-0.12	0.013	0.34
Good	Plasmablast	ZNF106	-0.079	0.0046	0.25
Good	Plasmablast	ZNF107	-0.024	0.76	0.98
Good	Plasmablast	ZNF117	-0.19	0.44	0.88
Good	Plasmablast	ZNF12	-0.0069	0.94	1
Good	Plasmablast	ZNF121	-0.075	0.76	0.98
Good	Plasmablast	ZNF124	0.27	0.024	0.41
Good	Plasmablast	ZNF131	0.0021	0.98	1
Good	Plasmablast	ZNF132	-0.21	0.092	0.59
Good	Plasmablast	ZNF133	-0.041	0.64	0.94
Good	Plasmablast	ZNF134	0.092	0.13	0.66
Good	Plasmablast	ZNF136	-0.15	0.21	0.75
Good	Plasmablast	ZNF138	-0.2	0.0034	0.23
Good	Plasmablast	ZNF14	0.17	0.2	0.73
Good	Plasmablast	ZNF140	0.14	1	1
Good	Plasmablast	ZNF141	-0.11	0.38	0.85
Good	Plasmablast	ZNF142	0.02	0.78	0.98
Good	Plasmablast	ZNF143	-0.051	0.37	0.84
Good	Plasmablast	ZNF146	-0.044	0.48	0.9
Good	Plasmablast	ZNF148	0.041	0.36	0.84
Good	Plasmablast	ZNF154	0.21	0.19	0.72
Good	Plasmablast	ZNF155	0.002	0.99	1
Good	Plasmablast	ZNF16	-0.061	0.44	0.88
Good	Plasmablast	ZNF160	0.04	0.71	0.97
Good	Plasmablast	ZNF165	0.07	0.58	0.93
Good	Plasmablast	ZNF169	0.35	0.064	0.55
Good	Plasmablast	ZNF17	-0.15	0.046	0.49
Good	Plasmablast	ZNF174	-0.056	0.34	0.83
Good	Plasmablast	ZNF175	-0.07	0.72	0.97
Good	Plasmablast	ZNF18	-0.054	0.33	0.82
Good	Plasmablast	ZNF180	-0.21	0.0064	0.27
Good	Plasmablast	ZNF181	0.27	0.081	0.58
Good	Plasmablast	ZNF182	-0.017	0.75	0.97
Good	Plasmablast	ZNF184	0.049	0.28	0.8
Good	Plasmablast	ZNF185	0.011	0.96	1
Good	Plasmablast	ZNF189	0.02	0.85	1
Good	Plasmablast	ZNF19	-0.12	0.4	0.86
Good	Plasmablast	ZNF192P1	-0.18	0.52	0.91
Good	Plasmablast	ZNF195	-0.0023	0.96	1
Good	Plasmablast	ZNF197	-0.13	0.12	0.64
Good	Plasmablast	ZNF2	0.15	0.19	0.73
Good	Plasmablast	ZNF200	-0.038	0.59	0.93
Good	Plasmablast	ZNF202	0.082	0.39	0.85
Good	Plasmablast	ZNF207	-0.0031	0.89	1
Good	Plasmablast	ZNF208	0.67	1	1
Good	Plasmablast	ZNF211	0.073	0.53	0.91
Good	Plasmablast	ZNF212	0.043	0.71	0.96
Good	Plasmablast	ZNF213	0.19	0.31	0.81
Good	Plasmablast	ZNF213-AS1	0.0065	0.94	1
Good	Plasmablast	ZNF215	-0.12	0.16	0.69
Good	Plasmablast	ZNF217	-0.3	0.084	0.58
Good	Plasmablast	ZNF219	0.1	0.51	0.9
Good	Plasmablast	ZNF22	-0.043	0.5	0.9
Good	Plasmablast	ZNF222	-0.024	0.82	0.99
Good	Plasmablast	ZNF224	0.16	0.36	0.84
Good	Plasmablast	ZNF225	0.071	0.38	0.85
Good	Plasmablast	ZNF226	0.069	0.45	0.88
Good	Plasmablast	ZNF227	0.047	0.51	0.9
Good	Plasmablast	ZNF23	0.025	0.71	0.97
Good	Plasmablast	ZNF230	0.39	0.044	0.49
Good	Plasmablast	ZNF232	-0.055	0.47	0.89
Good	Plasmablast	ZNF233	-0.049	0.8	0.99
Good	Plasmablast	ZNF234	0.042	0.73	0.97
Good	Plasmablast	ZNF235	0.44	0.0057	0.26
Good	Plasmablast	ZNF236	0.1	0.39	0.85
Good	Plasmablast	ZNF24	-0.046	0.081	0.58
Good	Plasmablast	ZNF248	0.021	0.68	0.96
Good	Plasmablast	ZNF25	0.12	0.49	0.9
Good	Plasmablast	ZNF250	0.046	0.62	0.94
Good	Plasmablast	ZNF251	0.12	0.49	0.9
Good	Plasmablast	ZNF252P	-0.1	0.2	0.73
Good	Plasmablast	ZNF253	0.052	0.67	0.95
Good	Plasmablast	ZNF254	-0.055	0.37	0.84
Good	Plasmablast	ZNF256	-0.026	0.85	1
Good	Plasmablast	ZNF257	-0.18	0.35	0.83
Good	Plasmablast	ZNF26	0.036	1	1
Good	Plasmablast	ZNF260	-0.0044	0.97	1
Good	Plasmablast	ZNF263	0.022	0.54	0.91
Good	Plasmablast	ZNF264	0.16	0.028	0.44
Good	Plasmablast	ZNF266	0.098	0.33	0.82
Good	Plasmablast	ZNF267	-0.0099	0.89	1
Good	Plasmablast	ZNF268	-0.017	0.83	0.99
Good	Plasmablast	ZNF271P	0.13	0.023	0.41
Good	Plasmablast	ZNF273	0.092	0.36	0.84
Good	Plasmablast	ZNF274	0.035	0.45	0.88
Good	Plasmablast	ZNF275	-0.038	0.72	0.97
Good	Plasmablast	ZNF276	0.066	0.61	0.93
Good	Plasmablast	ZNF277	-0.035	0.52	0.91
Good	Plasmablast	ZNF28	0.032	0.67	0.95
Good	Plasmablast	ZNF280B	0.3	0.22	0.75
Good	Plasmablast	ZNF280C	0.083	0.6	0.93
Good	Plasmablast	ZNF280D	-0.09	0.36	0.84
Good	Plasmablast	ZNF281	0.061	0.19	0.73
Good	Plasmablast	ZNF282	-0.023	0.86	1
Good	Plasmablast	ZNF283	0.094	0.64	0.94
Good	Plasmablast	ZNF286A	0.0072	0.96	1
Good	Plasmablast	ZNF287	0.11	0.5	0.9
Good	Plasmablast	ZNF292	0.11	0.24	0.77
Good	Plasmablast	ZNF296	0.14	0.11	0.62
Good	Plasmablast	ZNF3	0.072	0.2	0.73
Good	Plasmablast	ZNF30	-0.27	0.17	0.7
Good	Plasmablast	ZNF300	0.42	0.13	0.66
Good	Plasmablast	ZNF302	-0.0078	0.93	1
Good	Plasmablast	ZNF304	0.16	0.29	0.8
Good	Plasmablast	ZNF316	0.21	0.16	0.69
Good	Plasmablast	ZNF317	0.0065	0.83	0.99
Good	Plasmablast	ZNF318	-0.17	0.16	0.69
Good	Plasmablast	ZNF319	0.12	0.24	0.76
Good	Plasmablast	ZNF32	-0.046	0.65	0.95
Good	Plasmablast	ZNF320	0.2	1	1
Good	Plasmablast	ZNF322	0.13	0.26	0.78
Good	Plasmablast	ZNF324	-0.067	0.33	0.82
Good	Plasmablast	ZNF324B	0.099	0.65	0.95
Good	Plasmablast	ZNF326	-0.0085	0.91	1
Good	Plasmablast	ZNF329	-0.18	0.55	0.92
Good	Plasmablast	ZNF330	-0.015	0.84	1
Good	Plasmablast	ZNF331	0.088	0.37	0.84
Good	Plasmablast	ZNF333	-0.31	0.014	0.35
Good	Plasmablast	ZNF335	0.046	0.63	0.94
Good	Plasmablast	ZNF337	0.23	0.061	0.54
Good	Plasmablast	ZNF337-AS1	-0.052	0.8	0.99
Good	Plasmablast	ZNF33A	-0.029	0.69	0.96
Good	Plasmablast	ZNF33B	0.15	0.14	0.67
Good	Plasmablast	ZNF34	-0.021	0.79	0.99
Good	Plasmablast	ZNF341	-0.086	0.14	0.67
Good	Plasmablast	ZNF343	-0.015	1	1
Good	Plasmablast	ZNF345	0.36	0.043	0.48
Good	Plasmablast	ZNF346	0.013	0.83	1
Good	Plasmablast	ZNF347	-0.26	0.012	0.33
Good	Plasmablast	ZNF35	0.05	0.43	0.87
Good	Plasmablast	ZNF350	-0.052	0.4	0.85
Good	Plasmablast	ZNF354A	0.32	0.0043	0.25
Good	Plasmablast	ZNF354B	-0.18	0.2	0.73
Good	Plasmablast	ZNF362	0.064	0.54	0.91
Good	Plasmablast	ZNF367	-0.16	0.38	0.84
Good	Plasmablast	ZNF37A	-0.1	0.13	0.65
Good	Plasmablast	ZNF37BP	0.076	0.58	0.93
Good	Plasmablast	ZNF382	-0.046	0.71	0.96
Good	Plasmablast	ZNF383	0.16	0.045	0.49
Good	Plasmablast	ZNF384	-0.025	0.47	0.89
Good	Plasmablast	ZNF394	0.045	0.15	0.68
Good	Plasmablast	ZNF395	-0.18	0.034	0.46
Good	Plasmablast	ZNF396	0.27	0.2	0.74
Good	Plasmablast	ZNF397	-0.072	0.6	0.93
Good	Plasmablast	ZNF398	0.14	0.23	0.76
Good	Plasmablast	ZNF404	0.69	0.1	0.61
Good	Plasmablast	ZNF407	-0.2	0.19	0.73
Good	Plasmablast	ZNF408	0.085	0.37	0.84
Good	Plasmablast	ZNF41	0.099	0.4	0.86
Good	Plasmablast	ZNF410	-0.042	0.34	0.83
Good	Plasmablast	ZNF414	-0.018	0.85	1
Good	Plasmablast	ZNF416	0.27	0.084	0.58
Good	Plasmablast	ZNF417	0.049	0.61	0.94
Good	Plasmablast	ZNF418	0.56	0.06	0.54
Good	Plasmablast	ZNF419	-0.13	0.15	0.68
Good	Plasmablast	ZNF420	0.08	0.19	0.73
Good	Plasmablast	ZNF425	-0.068	0.52	0.91
Good	Plasmablast	ZNF426	-0.00082	0.99	1
Good	Plasmablast	ZNF428	0.041	0.78	0.98
Good	Plasmablast	ZNF429	-0.13	0.045	0.49
Good	Plasmablast	ZNF43	-0.093	0.13	0.66
Good	Plasmablast	ZNF430	0.065	0.26	0.79
Good	Plasmablast	ZNF431	-0.043	1	1
Good	Plasmablast	ZNF432	0.19	1	1
Good	Plasmablast	ZNF433	0.28	0.35	0.83
Good	Plasmablast	ZNF436	0.032	0.78	0.98
Good	Plasmablast	ZNF436-AS1	0.44	0.072	0.56
Good	Plasmablast	ZNF438	0.31	0.023	0.41
Good	Plasmablast	ZNF439	-0.03	0.85	1
Good	Plasmablast	ZNF44	-0.077	0.19	0.73
Good	Plasmablast	ZNF440	-0.0021	0.98	1
Good	Plasmablast	ZNF441	0.35	0.003	0.23
Good	Plasmablast	ZNF443	0.47	0.048	0.5
Good	Plasmablast	ZNF444	0.19	0.0014	0.19
Good	Plasmablast	ZNF445	0.083	0.69	0.96
Good	Plasmablast	ZNF446	0.13	0.15	0.68
Good	Plasmablast	ZNF449	-0.061	0.56	0.92
Good	Plasmablast	ZNF45	0.035	0.63	0.94
Good	Plasmablast	ZNF451	-0.062	0.22	0.75
Good	Plasmablast	ZNF460	-0.042	0.32	0.82
Good	Plasmablast	ZNF461	-0.11	0.56	0.92
Good	Plasmablast	ZNF468	-0.063	0.38	0.85
Good	Plasmablast	ZNF470	0.11	0.75	0.97
Good	Plasmablast	ZNF473	-0.016	0.81	0.99
Good	Plasmablast	ZNF48	0.043	0.8	0.99
Good	Plasmablast	ZNF480	-0.059	1	1
Good	Plasmablast	ZNF484	-0.014	0.89	1
Good	Plasmablast	ZNF485	-0.28	0.34	0.83
Good	Plasmablast	ZNF486	0.086	0.54	0.91
Good	Plasmablast	ZNF487	-0.0073	0.97	1
Good	Plasmablast	ZNF490	-0.01	0.86	1
Good	Plasmablast	ZNF493	0.12	0.18	0.71
Good	Plasmablast	ZNF496	-0.13	0.17	0.7
Good	Plasmablast	ZNF500	0.22	0.39	0.85
Good	Plasmablast	ZNF501	0.24	0.11	0.63
Good	Plasmablast	ZNF506	0.12	0.064	0.55
Good	Plasmablast	ZNF507	-0.052	0.64	0.94
Good	Plasmablast	ZNF510	0.046	0.59	0.93
Good	Plasmablast	ZNF511	0.069	0.24	0.76
Good	Plasmablast	ZNF512	0.047	0.69	0.96
Good	Plasmablast	ZNF512B	0.00025	1	1
Good	Plasmablast	ZNF513	0.18	0.24	0.77
Good	Plasmablast	ZNF514	0.45	0.045	0.49
Good	Plasmablast	ZNF517	0.14	0.57	0.92
Good	Plasmablast	ZNF518A	-0.042	0.75	0.97
Good	Plasmablast	ZNF518B	0.062	0.65	0.95
Good	Plasmablast	ZNF519	0.19	0.15	0.68
Good	Plasmablast	ZNF524	0.14	0.11	0.62
Good	Plasmablast	ZNF525	0.056	0.71	0.96
Good	Plasmablast	ZNF526	0.24	0.044	0.49
Good	Plasmablast	ZNF527	0.12	0.23	0.76
Good	Plasmablast	ZNF528	0.6	0.095	0.6
Good	Plasmablast	ZNF529	0.12	1	1
Good	Plasmablast	ZNF529-AS1	-0.11	0.48	0.9
Good	Plasmablast	ZNF530	0.34	0.16	0.69
Good	Plasmablast	ZNF532	0.056	0.51	0.9
Good	Plasmablast	ZNF540	0.36	0.12	0.64
Good	Plasmablast	ZNF542P	0.055	0.81	0.99
Good	Plasmablast	ZNF543	0.023	0.87	1
Good	Plasmablast	ZNF544	-0.069	0.12	0.63
Good	Plasmablast	ZNF546	-0.1	0.34	0.83
Good	Plasmablast	ZNF547	0.2	0.42	0.87
Good	Plasmablast	ZNF548	-0.077	0.21	0.75
Good	Plasmablast	ZNF549	0.012	0.9	1
Good	Plasmablast	ZNF550	0.095	0.4	0.86
Good	Plasmablast	ZNF551	-0.06	0.64	0.94
Good	Plasmablast	ZNF552	0.2	0.1	0.61
Good	Plasmablast	ZNF554	0.22	0.13	0.66
Good	Plasmablast	ZNF555	-0.1	0.52	0.91
Good	Plasmablast	ZNF557	0.0016	0.98	1
Good	Plasmablast	ZNF558	-0.046	0.52	0.91
Good	Plasmablast	ZNF559	0.18	0.55	0.92
Good	Plasmablast	ZNF561	-0.023	0.66	0.95
Good	Plasmablast	ZNF561-AS1	-0.12	0.5	0.9
Good	Plasmablast	ZNF562	0.077	0.23	0.76
Good	Plasmablast	ZNF563	-0.14	0.44	0.88
Good	Plasmablast	ZNF564	0.0059	0.91	1
Good	Plasmablast	ZNF565	-0.15	0.32	0.82
Good	Plasmablast	ZNF566	0.055	0.57	0.92
Good	Plasmablast	ZNF567	0.06	0.53	0.91
Good	Plasmablast	ZNF568	-0.17	0.34	0.83
Good	Plasmablast	ZNF569	0.23	0.014	0.35
Good	Plasmablast	ZNF57	-0.11	0.47	0.89
Good	Plasmablast	ZNF570	0.099	0.49	0.9
Good	Plasmablast	ZNF571	0.19	0.41	0.86
Good	Plasmablast	ZNF571-AS1	-0.25	0.37	0.84
Good	Plasmablast	ZNF572	0.28	0.17	0.71
Good	Plasmablast	ZNF573	0.32	0.014	0.35
Good	Plasmablast	ZNF574	0.069	0.23	0.76
Good	Plasmablast	ZNF576	0.12	0.072	0.56
Good	Plasmablast	ZNF577	0.014	0.94	1
Good	Plasmablast	ZNF580	0.057	0.41	0.86
Good	Plasmablast	ZNF581	0.11	0.31	0.81
Good	Plasmablast	ZNF582	0.063	0.41	0.86
Good	Plasmablast	ZNF583	-0.09	0.4	0.86
Good	Plasmablast	ZNF584	0.22	0.0098	0.31
Good	Plasmablast	ZNF585A	-0.011	0.86	1
Good	Plasmablast	ZNF585B	-0.013	0.87	1
Good	Plasmablast	ZNF586	0.1	1	1
Good	Plasmablast	ZNF587	0.047	0.64	0.94
Good	Plasmablast	ZNF587B	-0.021	0.79	0.99
Good	Plasmablast	ZNF589	0.021	0.76	0.98
Good	Plasmablast	ZNF592	0.053	0.54	0.91
Good	Plasmablast	ZNF593	-0.012	0.78	0.98
Good	Plasmablast	ZNF594	0.22	0.19	0.73
Good	Plasmablast	ZNF595	0.098	0.46	0.88
Good	Plasmablast	ZNF596	-0.35	0.063	0.55
Good	Plasmablast	ZNF597	0.12	0.56	0.92
Good	Plasmablast	ZNF598	0.038	0.49	0.9
Good	Plasmablast	ZNF599	0.22	0.25	0.77
Good	Plasmablast	ZNF600	0.0082	1	1
Good	Plasmablast	ZNF605	-0.062	0.71	0.96
Good	Plasmablast	ZNF606	-0.21	0.17	0.7
Good	Plasmablast	ZNF607	-0.26	0.17	0.71
Good	Plasmablast	ZNF608	-0.49	0.0068	0.28
Good	Plasmablast	ZNF609	-0.045	0.67	0.95
Good	Plasmablast	ZNF611	0.11	0.18	0.71
Good	Plasmablast	ZNF613	0.17	0.012	0.33
Good	Plasmablast	ZNF614	0.13	0.21	0.75
Good	Plasmablast	ZNF615	0.11	0.42	0.87
Good	Plasmablast	ZNF616	-0.17	0.044	0.49
Good	Plasmablast	ZNF619	0.014	0.91	1
Good	Plasmablast	ZNF620	0.08	0.51	0.9
Good	Plasmablast	ZNF621	-0.39	0.0071	0.28
Good	Plasmablast	ZNF622	-0.00075	0.99	1
Good	Plasmablast	ZNF623	0.068	0.31	0.81
Good	Plasmablast	ZNF624	0.19	0.18	0.71
Good	Plasmablast	ZNF626	0.048	0.55	0.91
Good	Plasmablast	ZNF627	-0.0041	0.95	1
Good	Plasmablast	ZNF630	0.21	0.14	0.68
Good	Plasmablast	ZNF638	-0.076	0.29	0.8
Good	Plasmablast	ZNF639	-0.052	0.15	0.68
Good	Plasmablast	ZNF641	-0.13	0.14	0.67
Good	Plasmablast	ZNF644	0.023	1	1
Good	Plasmablast	ZNF646	0.019	0.88	1
Good	Plasmablast	ZNF649	0.17	0.27	0.79
Good	Plasmablast	ZNF652	0.035	0.78	0.98
Good	Plasmablast	ZNF653	-0.19	0.12	0.64
Good	Plasmablast	ZNF654	-0.044	0.54	0.91
Good	Plasmablast	ZNF655	-0.076	0.16	0.69
Good	Plasmablast	ZNF658	-0.38	1	1
Good	Plasmablast	ZNF664	-0.24	0.14	0.67
Good	Plasmablast	ZNF668	0.064	1	1
Good	Plasmablast	ZNF669	-0.24	0.0066	0.27
Good	Plasmablast	ZNF670	-0.093	0.55	0.92
Good	Plasmablast	ZNF671	-0.037	0.64	0.94
Good	Plasmablast	ZNF672	-0.0052	0.95	1
Good	Plasmablast	ZNF674	-0.16	0.38	0.84
Good	Plasmablast	ZNF674-AS1	0.035	0.78	0.98
Good	Plasmablast	ZNF675	-0.0066	0.95	1
Good	Plasmablast	ZNF678	-0.17	0.083	0.58
Good	Plasmablast	ZNF680	0.029	1	1
Good	Plasmablast	ZNF681	0.23	0.17	0.71
Good	Plasmablast	ZNF682	0.21	0.054	0.52
Good	Plasmablast	ZNF684	-0.39	0.0016	0.2
Good	Plasmablast	ZNF687	-0.0045	0.97	1
Good	Plasmablast	ZNF688	-0.027	0.7	0.96
Good	Plasmablast	ZNF689	0.045	0.39	0.85
Good	Plasmablast	ZNF69	0.25	0.34	0.83
Good	Plasmablast	ZNF691	0.12	0.12	0.65
Good	Plasmablast	ZNF692	0.047	0.69	0.96
Good	Plasmablast	ZNF696	0.22	0.16	0.7
Good	Plasmablast	ZNF699	-0.2	0.71	0.96
Good	Plasmablast	ZNF7	0.018	1	1
Good	Plasmablast	ZNF70	-0.12	0.32	0.82
Good	Plasmablast	ZNF700	-0.028	0.8	0.99
Good	Plasmablast	ZNF701	0.039	0.56	0.92
Good	Plasmablast	ZNF706	0.037	0.15	0.68
Good	Plasmablast	ZNF707	0.06	0.5	0.9
Good	Plasmablast	ZNF708	-0.31	0.064	0.55
Good	Plasmablast	ZNF709	-0.026	0.92	1
Good	Plasmablast	ZNF71	-0.15	0.24	0.77
Good	Plasmablast	ZNF710	0.15	0.29	0.8
Good	Plasmablast	ZNF711	0.3	0.34	0.83
Good	Plasmablast	ZNF713	-0.34	0.057	0.53
Good	Plasmablast	ZNF714	-0.1	0.091	0.59
Good	Plasmablast	ZNF717	0.025	0.84	1
Good	Plasmablast	ZNF718	-0.14	0.15	0.68
Good	Plasmablast	ZNF720	0.12	0.072	0.56
Good	Plasmablast	ZNF721	-0.048	0.62	0.94
Good	Plasmablast	ZNF736	0.27	0.29	0.8
Good	Plasmablast	ZNF737	0.0019	0.99	1
Good	Plasmablast	ZNF738	-0.057	0.56	0.92
Good	Plasmablast	ZNF74	0.046	0.62	0.94
Good	Plasmablast	ZNF740	-0.15	0.21	0.75
Good	Plasmablast	ZNF746	0.16	0.0021	0.21
Good	Plasmablast	ZNF747	0.08	0.14	0.67
Good	Plasmablast	ZNF749	0.25	0.25	0.77
Good	Plasmablast	ZNF75A	0.072	0.51	0.9
Good	Plasmablast	ZNF75D	0.081	0.5	0.9
Good	Plasmablast	ZNF76	-0.0083	0.88	1
Good	Plasmablast	ZNF761	0.097	0.18	0.72
Good	Plasmablast	ZNF763	-0.45	0.061	0.54
Good	Plasmablast	ZNF764	-0.051	0.63	0.94
Good	Plasmablast	ZNF765	-0.045	0.4	0.85
Good	Plasmablast	ZNF766	-0.094	0.019	0.38
Good	Plasmablast	ZNF767P	-0.026	0.87	1
Good	Plasmablast	ZNF768	0.072	0.67	0.95
Good	Plasmablast	ZNF77	0.099	0.64	0.94
Good	Plasmablast	ZNF770	-0.02	0.81	0.99
Good	Plasmablast	ZNF771	-0.031	0.84	1
Good	Plasmablast	ZNF772	0.11	0.15	0.68
Good	Plasmablast	ZNF773	0.1	1	1
Good	Plasmablast	ZNF775	-0.018	0.78	0.98
Good	Plasmablast	ZNF776	0.16	0.15	0.68
Good	Plasmablast	ZNF777	0.091	0.11	0.62
Good	Plasmablast	ZNF778	-0.055	0.63	0.94
Good	Plasmablast	ZNF780A	0.13	0.11	0.63
Good	Plasmablast	ZNF780B	0.15	0.12	0.64
Good	Plasmablast	ZNF782	0.21	0.37	0.84
Good	Plasmablast	ZNF783	0.085	0.28	0.79
Good	Plasmablast	ZNF784	-0.1	0.59	0.93
Good	Plasmablast	ZNF785	0.05	0.75	0.97
Good	Plasmablast	ZNF786	0.065	0.38	0.84
Good	Plasmablast	ZNF787	0.11	0.56	0.92
Good	Plasmablast	ZNF788	0.011	0.98	1
Good	Plasmablast	ZNF789	0.046	0.59	0.93
Good	Plasmablast	ZNF79	0.12	0.052	0.51
Good	Plasmablast	ZNF790	0.034	0.88	1
Good	Plasmablast	ZNF790-AS1	-0.2	0.49	0.9
Good	Plasmablast	ZNF791	0.033	0.69	0.96
Good	Plasmablast	ZNF792	-0.00017	1	1
Good	Plasmablast	ZNF793	-0.23	0.28	0.79
Good	Plasmablast	ZNF799	0.14	0.59	0.93
Good	Plasmablast	ZNF8	-0.087	0.39	0.85
Good	Plasmablast	ZNF800	0.068	0.21	0.74
Good	Plasmablast	ZNF804A	0.0056	0.98	1
Good	Plasmablast	ZNF805	0.0056	0.96	1
Good	Plasmablast	ZNF808	0.05	0.46	0.89
Good	Plasmablast	ZNF81	0.23	0.29	0.8
Good	Plasmablast	ZNF813	0.19	1	1
Good	Plasmablast	ZNF814	0.25	1	1
Good	Plasmablast	ZNF815P	-0.19	0.1	0.61
Good	Plasmablast	ZNF816	-0.068	0.57	0.92
Good	Plasmablast	ZNF821	-0.23	0.064	0.55
Good	Plasmablast	ZNF823	0.3	0.13	0.66
Good	Plasmablast	ZNF827	-0.015	0.89	1
Good	Plasmablast	ZNF829	0.22	0.21	0.74
Good	Plasmablast	ZNF83	-0.11	0.19	0.73
Good	Plasmablast	ZNF830	0.093	0.19	0.73
Good	Plasmablast	ZNF836	0.24	0.055	0.52
Good	Plasmablast	ZNF837	0.15	0.25	0.77
Good	Plasmablast	ZNF839	0.016	0.85	1
Good	Plasmablast	ZNF84	-0.11	0.034	0.46
Good	Plasmablast	ZNF841	0.095	0.36	0.83
Good	Plasmablast	ZNF844	-0.11	0.81	0.99
Good	Plasmablast	ZNF845	-0.12	0.27	0.79
Good	Plasmablast	ZNF846	-0.021	0.93	1
Good	Plasmablast	ZNF85	0.019	0.9	1
Good	Plasmablast	ZNF852	-0.22	0.17	0.71
Good	Plasmablast	ZNF853	0.36	1	1
Good	Plasmablast	ZNF860	-0.062	0.47	0.89
Good	Plasmablast	ZNF862	-0.05	0.82	0.99
Good	Plasmablast	ZNF879	0.12	0.6	0.93
Good	Plasmablast	ZNF880	0.069	0.58	0.93
Good	Plasmablast	ZNF888	0.19	0.42	0.86
Good	Plasmablast	ZNF891	0.22	0.36	0.83
Good	Plasmablast	ZNF90	-0.004	0.99	1
Good	Plasmablast	ZNF91	0.11	0.12	0.63
Good	Plasmablast	ZNF92	-0.032	0.53	0.91
Good	Plasmablast	ZNF93	-0.051	0.59	0.93
Good	Plasmablast	ZNFX1	0.021	0.8	0.99
Good	Plasmablast	ZNHIT1	0.1	0.0025	0.22
Good	Plasmablast	ZNHIT2	0.13	0.22	0.75
Good	Plasmablast	ZNHIT3	0.023	0.58	0.93
Good	Plasmablast	ZNHIT6	0.023	0.72	0.97
Good	Plasmablast	ZNRD1	0.11	0.026	0.43
Good	Plasmablast	ZNRD1-AS1	-0.036	0.82	0.99
Good	Plasmablast	ZNRF1	0.12	0.52	0.91
Good	Plasmablast	ZNRF2	0.063	0.31	0.81
Good	Plasmablast	ZNRF2P1	0.21	0.36	0.83
Good	Plasmablast	ZP3	0.2	0.42	0.86
Good	Plasmablast	ZPR1	-0.032	0.59	0.93
Good	Plasmablast	ZRANB1	-0.012	0.75	0.97
Good	Plasmablast	ZRANB2	0.11	0.011	0.32
Good	Plasmablast	ZRANB2-AS2	0.28	0.2	0.73
Good	Plasmablast	ZRANB3	0.017	0.93	1
Good	Plasmablast	ZRSR2	0.18	0.033	0.45
Good	Plasmablast	ZSCAN12	0.094	0.2	0.73
Good	Plasmablast	ZSCAN16	0.01	0.91	1
Good	Plasmablast	ZSCAN16-AS1	-0.081	0.51	0.9
Good	Plasmablast	ZSCAN18	0.0037	0.99	1
Good	Plasmablast	ZSCAN2	0.096	0.36	0.83
Good	Plasmablast	ZSCAN20	0.058	0.8	0.99
Good	Plasmablast	ZSCAN21	0.045	0.62	0.94
Good	Plasmablast	ZSCAN22	0.28	0.071	0.56
Good	Plasmablast	ZSCAN25	-0.0081	0.86	1
Good	Plasmablast	ZSCAN26	-0.036	0.57	0.92
Good	Plasmablast	ZSCAN29	-0.023	0.87	1
Good	Plasmablast	ZSCAN30	0.091	0.63	0.94
Good	Plasmablast	ZSCAN31	-0.00016	1	1
Good	Plasmablast	ZSCAN32	0.073	0.15	0.68
Good	Plasmablast	ZSCAN5A	0.11	0.52	0.91
Good	Plasmablast	ZSCAN9	-0.025	0.83	0.99
Good	Plasmablast	ZSWIM1	-0.03	0.85	1
Good	Plasmablast	ZSWIM3	0.092	0.32	0.82
Good	Plasmablast	ZSWIM4	-0.22	0.23	0.76
Good	Plasmablast	ZSWIM6	-0.039	0.78	0.98
Good	Plasmablast	ZSWIM7	0.026	0.71	0.96
Good	Plasmablast	ZSWIM8	0.0049	0.96	1
Good	Plasmablast	ZUFSP	0.054	0.23	0.76
Good	Plasmablast	ZW10	0.031	0.6	0.93
Good	Plasmablast	ZWILCH	-0.13	0.27	0.79
Good	Plasmablast	ZWINT	-0.16	0.4	0.86
Good	Plasmablast	ZXDA	0.084	0.55	0.91
Good	Plasmablast	ZXDB	-0.13	0.49	0.9
Good	Plasmablast	ZXDC	0.098	1	1
Good	Plasmablast	ZYG11A	0.13	0.28	0.79
Good	Plasmablast	ZYG11B	-0.25	0.025	0.42
Good	Plasmablast	ZYX	-0.062	0.29	0.8
Good	Plasmablast	ZZEF1	-0.016	0.91	1
Good	Plasmablast	ZZZ3	-0.063	0.38	0.85
Good	CL Mono	A1BG	-0.11	0.21	0.75
Good	CL Mono	A2M	0.77	0.14	0.68
Good	CL Mono	AAAS	-0.02	0.57	0.94
Good	CL Mono	AACS	-0.042	0.39	0.87
Good	CL Mono	AAED1	-0.16	0.075	0.6
Good	CL Mono	AAGAB	-0.06	1	1
Good	CL Mono	AAK1	0.018	0.61	0.95
Good	CL Mono	AAMDC	-0.094	0.42	0.89
Good	CL Mono	AAMP	0.037	0.43	0.89
Good	CL Mono	AAR2	-0.028	1	1
Good	CL Mono	AARS	0.051	0.3	0.82
Good	CL Mono	AARS2	0.00077	0.99	1
Good	CL Mono	AASDH	-0.012	0.83	1
Good	CL Mono	AASDHPPT	0.029	0.57	0.94
Good	CL Mono	AASS	0.23	0.14	0.68
Good	CL Mono	AATBC	0.072	0.56	0.94
Good	CL Mono	AATF	-0.0049	0.81	1
Good	CL Mono	AATK	-0.11	0.091	0.62
Good	CL Mono	ABALON	0.099	0.44	0.89
Good	CL Mono	ABAT	0.017	0.67	0.97
Good	CL Mono	ABCA1	0.13	0.53	0.93
Good	CL Mono	ABCA11P	0.056	0.75	0.99
Good	CL Mono	ABCA13	0.46	0.011	0.39
Good	CL Mono	ABCA2	0.16	0.29	0.81
Good	CL Mono	ABCA3	-0.0039	0.98	1
Good	CL Mono	ABCA5	-0.27	0.22	0.76
Good	CL Mono	ABCA6	0.21	0.57	0.94
Good	CL Mono	ABCA7	0.0099	0.9	1
Good	CL Mono	ABCA9	0.34	0.18	0.73
Good	CL Mono	ABCB10	0.011	0.73	0.99
Good	CL Mono	ABCB6	0.018	0.84	1
Good	CL Mono	ABCB7	-0.07	0.2	0.75
Good	CL Mono	ABCB8	-0.12	0.25	0.78
Good	CL Mono	ABCC1	-0.046	0.6	0.95
Good	CL Mono	ABCC10	-0.051	0.38	0.87
Good	CL Mono	ABCC2	0.37	0.03	0.47
Good	CL Mono	ABCC3	-0.051	0.55	0.93
Good	CL Mono	ABCC4	-0.011	0.88	1
Good	CL Mono	ABCC5	0.04	0.26	0.8
Good	CL Mono	ABCC6	0.032	0.55	0.93
Good	CL Mono	ABCD1	-0.096	0.019	0.42
Good	CL Mono	ABCD3	-0.053	0.39	0.87
Good	CL Mono	ABCD4	-0.0049	0.99	1
Good	CL Mono	ABCE1	0.025	0.73	0.99
Good	CL Mono	ABCF1	0.052	0.37	0.86
Good	CL Mono	ABCF2	0.085	0.13	0.68
Good	CL Mono	ABCF3	0.074	0.07	0.58
Good	CL Mono	ABCG1	0.25	0.15	0.7
Good	CL Mono	ABHD1	0.35	0.071	0.59
Good	CL Mono	ABHD10	-0.0039	0.94	1
Good	CL Mono	ABHD11	-0.018	0.81	1
Good	CL Mono	ABHD12	0.035	0.41	0.88
Good	CL Mono	ABHD12B	0.36	0.092	0.62
Good	CL Mono	ABHD13	0.01	0.85	1
Good	CL Mono	ABHD14A	0.038	0.69	0.98
Good	CL Mono	ABHD14B	-0.0024	0.97	1
Good	CL Mono	ABHD15	-0.076	0.11	0.67
Good	CL Mono	ABHD16A	-0.017	0.32	0.83
Good	CL Mono	ABHD16B	-0.11	0.058	0.55
Good	CL Mono	ABHD17A	0.0029	0.9	1
Good	CL Mono	ABHD17B	-0.037	0.58	0.94
Good	CL Mono	ABHD17C	-0.16	0.36	0.86
Good	CL Mono	ABHD2	0.032	0.67	0.97
Good	CL Mono	ABHD3	-0.05	0.23	0.77
Good	CL Mono	ABHD4	-0.07	1	1
Good	CL Mono	ABHD5	-0.062	0.32	0.83
Good	CL Mono	ABHD6	0.026	0.46	0.9
Good	CL Mono	ABHD8	-0.028	0.53	0.93
Good	CL Mono	ABI1	-0.043	0.36	0.86
Good	CL Mono	ABI2	0.15	0.012	0.39
Good	CL Mono	ABI3	0.069	0.53	0.93
Good	CL Mono	ABL1	0.037	0.36	0.86
Good	CL Mono	ABL2	-0.098	0.16	0.71
Good	CL Mono	ABR	0.07	0.18	0.73
Good	CL Mono	ABRACL	-0.096	0.11	0.67
Good	CL Mono	ABT1	-0.06	0.19	0.74
Good	CL Mono	ABTB1	-0.13	0.066	0.57
Good	CL Mono	ABTB2	-0.054	0.58	0.94
Good	CL Mono	ACAA1	-0.029	0.41	0.88
Good	CL Mono	ACAA2	-0.053	0.35	0.86
Good	CL Mono	ACACA	0.019	0.9	1
Good	CL Mono	ACACB	0.19	0.2	0.75
Good	CL Mono	ACAD10	-0.0013	0.98	1
Good	CL Mono	ACAD11	-0.11	0.34	0.85
Good	CL Mono	ACAD8	0.042	0.28	0.81
Good	CL Mono	ACAD9	-0.069	0.96	1
Good	CL Mono	ACADM	0.0094	0.85	1
Good	CL Mono	ACADS	-0.008	0.93	1
Good	CL Mono	ACADSB	0.078	1	1
Good	CL Mono	ACADVL	0.064	0.18	0.73
Good	CL Mono	ACAP1	-0.058	0.34	0.85
Good	CL Mono	ACAP2	0.0078	0.87	1
Good	CL Mono	ACAP3	0.037	0.52	0.92
Good	CL Mono	ACAT1	-0.012	0.81	1
Good	CL Mono	ACAT2	-0.11	0.29	0.81
Good	CL Mono	ACBD3	0.068	0.15	0.7
Good	CL Mono	ACBD4	0.12	0.032	0.48
Good	CL Mono	ACBD5	-0.03	0.47	0.9
Good	CL Mono	ACBD6	-0.0059	0.92	1
Good	CL Mono	ACCS	-0.015	0.59	0.95
Good	CL Mono	ACD	0.0047	0.91	1
Good	CL Mono	ACER3	0.0098	0.86	1
Good	CL Mono	ACIN1	-0.017	0.72	0.98
Good	CL Mono	ACLY	0.0019	0.95	1
Good	CL Mono	ACO1	0.029	0.63	0.96
Good	CL Mono	ACO2	0.051	0.14	0.69
Good	CL Mono	ACOT1	-0.14	0.34	0.85
Good	CL Mono	ACOT11	0.68	0.00017	0.15
Good	CL Mono	ACOT13	-0.086	0.11	0.65
Good	CL Mono	ACOT2	-0.031	0.6	0.95
Good	CL Mono	ACOT7	-0.28	0.11	0.66
Good	CL Mono	ACOT8	-0.023	0.57	0.94
Good	CL Mono	ACOT9	-0.042	0.23	0.77
Good	CL Mono	ACOX1	-0.037	0.45	0.89
Good	CL Mono	ACOX2	0.29	0.022	0.43
Good	CL Mono	ACOX3	0.021	0.81	1
Good	CL Mono	ACP1	-0.034	0.094	0.63
Good	CL Mono	ACP2	-0.05	0.31	0.83
Good	CL Mono	ACP5	-0.15	0.19	0.74
Good	CL Mono	ACP6	0.3	0.016	0.41
Good	CL Mono	ACPP	-0.16	0.043	0.51
Good	CL Mono	ACRBP	-0.025	0.51	0.92
Good	CL Mono	ACRC	0.017	0.93	1
Good	CL Mono	ACSF2	0.066	0.63	0.96
Good	CL Mono	ACSF3	0.007	0.8	1
Good	CL Mono	ACSL1	-0.0098	0.93	1
Good	CL Mono	ACSL3	0.054	0.22	0.76
Good	CL Mono	ACSL4	0.022	0.65	0.96
Good	CL Mono	ACSL5	-0.0034	0.94	1
Good	CL Mono	ACSM1	0.2	0.41	0.88
Good	CL Mono	ACSM3	-0.31	0.15	0.7
Good	CL Mono	ACSS1	0.098	0.019	0.42
Good	CL Mono	ACSS2	-0.055	1	1
Good	CL Mono	ACTA2	0.21	0.0021	0.26
Good	CL Mono	ACTB	-0.015	0.68	0.97
Good	CL Mono	ACTG1	0.024	0.59	0.95
Good	CL Mono	ACTG1P20	0.35	0.13	0.68
Good	CL Mono	ACTL10	0.11	0.22	0.76
Good	CL Mono	ACTL6A	0.034	0.18	0.73
Good	CL Mono	ACTN1	-0.026	0.63	0.96
Good	CL Mono	ACTN4	-0.24	0.0072	0.35
Good	CL Mono	ACTR10	-0.063	0.12	0.67
Good	CL Mono	ACTR1A	-0.0028	0.94	1
Good	CL Mono	ACTR1B	-0.072	0.75	0.99
Good	CL Mono	ACTR2	-0.026	0.71	0.98
Good	CL Mono	ACTR3	-0.049	0.2	0.75
Good	CL Mono	ACTR3B	0.025	0.82	1
Good	CL Mono	ACTR3C	-0.2	0.3	0.82
Good	CL Mono	ACTR5	-0.011	0.76	0.99
Good	CL Mono	ACTR6	-0.094	0.085	0.61
Good	CL Mono	ACTR8	0.016	0.57	0.94
Good	CL Mono	ACVR1	-0.085	0.015	0.41
Good	CL Mono	ACVR1B	-0.12	0.27	0.8
Good	CL Mono	ACVR2A	0.057	0.57	0.94
Good	CL Mono	ACVRL1	-0.063	0.58	0.94
Good	CL Mono	ACYP1	0.0046	0.97	1
Good	CL Mono	ACYP2	-0.034	0.72	0.99
Good	CL Mono	ADA	-0.013	0.79	1
Good	CL Mono	ADAL	-0.0025	0.98	1
Good	CL Mono	ADAM10	-0.0062	0.91	1
Good	CL Mono	ADAM15	0.068	0.052	0.53
Good	CL Mono	ADAM17	0.059	0.3	0.82
Good	CL Mono	ADAM19	-0.089	0.47	0.9
Good	CL Mono	ADAM1A	-0.016	1	1
Good	CL Mono	ADAM28	-0.014	0.88	1
Good	CL Mono	ADAM8	-0.086	0.13	0.68
Good	CL Mono	ADAM9	0.00022	1	1
Good	CL Mono	ADAMDEC1	0.21	0.037	0.49
Good	CL Mono	ADAMTS2	-0.32	0.55	0.93
Good	CL Mono	ADAMTS5	-0.021	0.86	1
Good	CL Mono	ADAMTSL4	-0.11	0.2	0.74
Good	CL Mono	ADAMTSL4-AS1	0.09	0.7	0.98
Good	CL Mono	ADAP1	-0.076	0.023	0.44
Good	CL Mono	ADAP2	-0.083	0.045	0.51
Good	CL Mono	ADAR	0.03	0.49	0.91
Good	CL Mono	ADARB1	-0.014	0.88	1
Good	CL Mono	ADAT1	-0.037	0.47	0.9
Good	CL Mono	ADAT2	0.22	0.089	0.62
Good	CL Mono	ADAT3	0.073	0.5	0.91
Good	CL Mono	ADCK1	-0.022	0.79	1
Good	CL Mono	ADCK2	0.11	0.11	0.65
Good	CL Mono	ADCK3	-0.0019	0.92	1
Good	CL Mono	ADCK4	-0.041	0.53	0.93
Good	CL Mono	ADCK5	-0.016	0.83	1
Good	CL Mono	ADCY10P1	-0.21	0.052	0.53
Good	CL Mono	ADCY3	-0.1	1	1
Good	CL Mono	ADCY4	-0.015	0.86	1
Good	CL Mono	ADCY7	0.039	0.37	0.86
Good	CL Mono	ADCY9	-0.02	0.7	0.98
Good	CL Mono	ADD1	0.0046	0.91	1
Good	CL Mono	ADD3	-0.0041	0.96	1
Good	CL Mono	ADGRA2	-0.035	0.65	0.97
Good	CL Mono	ADGRB3	0.38	1	1
Good	CL Mono	ADGRD1	0.022	0.88	1
Good	CL Mono	ADGRE1	-0.11	0.23	0.77
Good	CL Mono	ADGRE2	-0.014	0.76	0.99
Good	CL Mono	ADGRE3	0.094	0.6	0.95
Good	CL Mono	ADGRE4P	-0.056	0.76	0.99
Good	CL Mono	ADGRE5	0.087	0.022	0.43
Good	CL Mono	ADGRF3	-0.087	0.6	0.95
Good	CL Mono	ADGRG5	0.55	0.029	0.47
Good	CL Mono	ADGRL1	-0.052	0.77	1
Good	CL Mono	ADH5	0.018	1	1
Good	CL Mono	ADHFE1	-0.0038	0.9	1
Good	CL Mono	ADI1	-0.022	0.59	0.95
Good	CL Mono	ADIPOR1	-0.078	0.13	0.68
Good	CL Mono	ADIPOR2	-0.29	0.27	0.8
Good	CL Mono	ADK	0.064	0.22	0.76
Good	CL Mono	ADM	-0.34	0.027	0.46
Good	CL Mono	ADNP	-0.011	0.76	0.99
Good	CL Mono	ADNP-AS1	0.14	0.33	0.84
Good	CL Mono	ADNP2	0.045	1	1
Good	CL Mono	ADO	-0.36	0.037	0.49
Good	CL Mono	ADORA2B	-0.01	0.92	1
Good	CL Mono	ADORA3	0.0025	0.99	1
Good	CL Mono	ADPGK	0.024	0.29	0.81
Good	CL Mono	ADPGK-AS1	-0.1	0.61	0.95
Good	CL Mono	ADPRH	0.021	0.26	0.79
Good	CL Mono	ADPRHL2	0.00076	0.99	1
Good	CL Mono	ADPRM	-0.018	0.83	1
Good	CL Mono	ADRB1	0.19	0.38	0.87
Good	CL Mono	ADRB2	0.074	0.62	0.96
Good	CL Mono	ADRBK1	0.0089	0.82	1
Good	CL Mono	ADRBK2	-0.022	0.59	0.95
Good	CL Mono	ADRM1	0.0029	0.95	1
Good	CL Mono	ADSL	0.023	0.5	0.92
Good	CL Mono	ADSS	-0.13	0.2	0.74
Good	CL Mono	ADSSL1	-0.21	0.12	0.67
Good	CL Mono	AEBP2	-0.05	0.26	0.79
Good	CL Mono	AEN	-0.024	0.81	1
Good	CL Mono	AES	0.0079	0.86	1
Good	CL Mono	AFF1	-0.13	0.25	0.78
Good	CL Mono	AFF3	0.33	0.41	0.88
Good	CL Mono	AFF4	-0.074	0.26	0.79
Good	CL Mono	AFG3L1P	-0.013	0.87	1
Good	CL Mono	AFG3L2	0.061	0.35	0.86
Good	CL Mono	AFMID	0.08	0.35	0.85
Good	CL Mono	AFTPH	-0.033	0.33	0.84
Good	CL Mono	AGA	-0.033	0.52	0.92
Good	CL Mono	AGAP2	-0.21	0.028	0.47
Good	CL Mono	AGAP3	0.0072	0.95	1
Good	CL Mono	AGAP4	0.18	0.015	0.41
Good	CL Mono	AGAP5	0.11	0.32	0.84
Good	CL Mono	AGAP6	-0.016	0.78	1
Good	CL Mono	AGAP9	-0.14	0.34	0.85
Good	CL Mono	AGBL2	-0.058	0.73	0.99
Good	CL Mono	AGBL5	-0.077	0.21	0.75
Good	CL Mono	AGER	-0.075	0.69	0.98
Good	CL Mono	AGFG1	0.066	0.55	0.93
Good	CL Mono	AGFG2	-0.016	0.9	1
Good	CL Mono	AGGF1	0.037	0.08	0.6
Good	CL Mono	AGK	0.024	0.48	0.91
Good	CL Mono	AGL	0.11	0.15	0.69
Good	CL Mono	AGO1	-0.005	0.96	1
Good	CL Mono	AGO2	0.081	0.3	0.82
Good	CL Mono	AGO3	-0.077	1	1
Good	CL Mono	AGO4	-0.048	0.46	0.9
Good	CL Mono	AGPAT1	-0.093	0.24	0.78
Good	CL Mono	AGPAT2	-0.054	0.18	0.73
Good	CL Mono	AGPAT3	-0.023	0.61	0.95
Good	CL Mono	AGPAT4	0.041	0.73	0.99
Good	CL Mono	AGPAT4-IT1	0.22	0.32	0.84
Good	CL Mono	AGPAT5	0.1	0.13	0.68
Good	CL Mono	AGPS	0.048	1	1
Good	CL Mono	AGRN	-0.041	0.64	0.96
Good	CL Mono	AGTPBP1	-0.047	0.32	0.83
Good	CL Mono	AGTRAP	-0.097	0.011	0.39
Good	CL Mono	AHCTF1	0.12	0.052	0.53
Good	CL Mono	AHCY	-0.034	0.34	0.85
Good	CL Mono	AHCYL1	0.043	0.27	0.8
Good	CL Mono	AHCYL2	0.15	0.034	0.49
Good	CL Mono	AHI1	-0.19	1	1
Good	CL Mono	AHNAK	-0.14	0.38	0.87
Good	CL Mono	AHR	0.14	0.09	0.62
Good	CL Mono	AHSA1	0.12	0.0047	0.31
Good	CL Mono	AHSA2	-0.035	0.65	0.96
Good	CL Mono	AIDA	-0.07	0.081	0.6
Good	CL Mono	AIF1	-0.053	0.36	0.86
Good	CL Mono	AIFM1	0.09	0.001	0.21
Good	CL Mono	AIFM2	0.2	0.082	0.61
Good	CL Mono	AIFM3	-0.12	0.088	0.62
Good	CL Mono	AIG1	-0.096	0.45	0.9
Good	CL Mono	AIM1	-0.0011	0.98	1
Good	CL Mono	AIM1L	0.17	0.52	0.92
Good	CL Mono	AIM2	0.069	0.48	0.91
Good	CL Mono	AIMP1	-0.024	0.7	0.98
Good	CL Mono	AIMP2	0.13	0.36	0.86
Good	CL Mono	AIP	-0.067	0.13	0.68
Good	CL Mono	AK1	0.16	0.46	0.9
Good	CL Mono	AK2	0.041	0.31	0.83
Good	CL Mono	AK3	-0.041	0.5	0.91
Good	CL Mono	AK4	-0.13	1	1
Good	CL Mono	AK6	0.021	0.79	1
Good	CL Mono	AK9	-0.11	0.32	0.84
Good	CL Mono	AKAP1	0.16	0.049	0.53
Good	CL Mono	AKAP10	0.041	0.22	0.76
Good	CL Mono	AKAP11	-0.19	0.032	0.48
Good	CL Mono	AKAP13	0.061	0.28	0.81
Good	CL Mono	AKAP7	0.058	0.62	0.96
Good	CL Mono	AKAP8	0.0081	0.82	1
Good	CL Mono	AKAP8L	0.064	0.063	0.57
Good	CL Mono	AKAP9	-0.0091	0.84	1
Good	CL Mono	AKIP1	0.011	0.79	1
Good	CL Mono	AKIRIN1	0.024	0.56	0.94
Good	CL Mono	AKIRIN2	0.019	0.65	0.97
Good	CL Mono	AKNA	0.014	0.87	1
Good	CL Mono	AKR1A1	-0.013	0.73	0.99
Good	CL Mono	AKR1B1	0.071	0.46	0.9
Good	CL Mono	AKR1C3	-0.11	0.28	0.81
Good	CL Mono	AKR7A2	-0.0071	0.75	0.99
Good	CL Mono	AKT1	0.029	0.48	0.91
Good	CL Mono	AKT1S1	0.047	0.59	0.95
Good	CL Mono	AKT2	-0.24	0.12	0.67
Good	CL Mono	AKT3	0.1	0.48	0.91
Good	CL Mono	AKTIP	-0.042	0.41	0.88
Good	CL Mono	ALAD	-0.058	1	1
Good	CL Mono	ALAS1	0.038	0.52	0.92
Good	CL Mono	ALCAM	0.0035	0.95	1
Good	CL Mono	ALDH16A1	0.038	0.55	0.93
Good	CL Mono	ALDH18A1	0.091	0.34	0.85
Good	CL Mono	ALDH1A1	0.033	0.59	0.95
Good	CL Mono	ALDH1A3	0.7	0.015	0.41
Good	CL Mono	ALDH1B1	0.31	0.17	0.72
Good	CL Mono	ALDH1L2	-0.14	0.58	0.94
Good	CL Mono	ALDH2	-0.027	0.52	0.92
Good	CL Mono	ALDH3A2	0.024	0.47	0.9
Good	CL Mono	ALDH3B1	-0.036	0.58	0.94
Good	CL Mono	ALDH4A1	-0.024	0.61	0.95
Good	CL Mono	ALDH6A1	-0.14	0.087	0.62
Good	CL Mono	ALDH9A1	-0.044	0.25	0.79
Good	CL Mono	ALDOA	-0.024	0.28	0.81
Good	CL Mono	ALDOC	-0.065	0.3	0.82
Good	CL Mono	ALG1	0.017	0.63	0.96
Good	CL Mono	ALG10	0.24	0.22	0.76
Good	CL Mono	ALG10B	0.069	0.57	0.94
Good	CL Mono	ALG11	0.072	0.22	0.76
Good	CL Mono	ALG12	-0.11	0.013	0.4
Good	CL Mono	ALG13	-0.074	0.19	0.74
Good	CL Mono	ALG14	0.044	0.54	0.93
Good	CL Mono	ALG2	0.097	0.00077	0.19
Good	CL Mono	ALG3	0.039	0.46	0.9
Good	CL Mono	ALG5	-0.037	0.41	0.88
Good	CL Mono	ALG6	-0.0019	0.98	1
Good	CL Mono	ALG8	0.012	0.8	1
Good	CL Mono	ALG9	-0.1	0.085	0.61
Good	CL Mono	ALKBH1	-0.022	0.7	0.98
Good	CL Mono	ALKBH2	0.18	0.037	0.49
Good	CL Mono	ALKBH3	-0.072	0.076	0.6
Good	CL Mono	ALKBH4	-0.12	0.0089	0.37
Good	CL Mono	ALKBH5	0.023	0.34	0.85
Good	CL Mono	ALKBH6	-0.085	0.29	0.81
Good	CL Mono	ALKBH7	-0.046	0.34	0.85
Good	CL Mono	ALKBH8	0.041	0.4	0.88
Good	CL Mono	ALMS1	-0.082	0.52	0.92
Good	CL Mono	ALOX12	0.048	0.5	0.92
Good	CL Mono	ALOX12-AS1	0.016	0.85	1
Good	CL Mono	ALOX15B	-0.25	0.57	0.94
Good	CL Mono	ALOX5	-0.048	0.21	0.76
Good	CL Mono	ALOX5AP	0.003	0.99	1
Good	CL Mono	ALPK1	-0.065	0.0095	0.38
Good	CL Mono	ALS2	0.1	0.23	0.77
Good	CL Mono	ALS2CL	0.067	0.62	0.96
Good	CL Mono	ALS2CR12	0.037	0.83	1
Good	CL Mono	ALYREF	-0.012	0.88	1
Good	CL Mono	AMBRA1	0.12	0.19	0.74
Good	CL Mono	AMD1	0.061	0.0072	0.35
Good	CL Mono	AMDHD1	0.002	0.98	1
Good	CL Mono	AMDHD2	-0.058	0.19	0.74
Good	CL Mono	AMFR	-0.052	0.49	0.91
Good	CL Mono	AMICA1	0.0019	0.96	1
Good	CL Mono	AMIGO2	0.19	0.034	0.49
Good	CL Mono	AMIGO3	-0.2	0.19	0.74
Good	CL Mono	AMMECR1	-0.049	0.49	0.91
Good	CL Mono	AMMECR1L	0.087	1	1
Good	CL Mono	AMN1	0.095	0.24	0.78
Good	CL Mono	AMOTL1	-0.14	0.57	0.94
Good	CL Mono	AMPD2	0.089	0.18	0.73
Good	CL Mono	AMPD3	-0.093	0.13	0.68
Good	CL Mono	AMPH	-0.75	0.35	0.85
Good	CL Mono	AMT	0.14	0.022	0.43
Good	CL Mono	AMY2B	0.14	0.57	0.94
Good	CL Mono	AMZ2	-0.1	0.031	0.48
Good	CL Mono	AMZ2P1	-0.13	0.041	0.5
Good	CL Mono	ANAPC1	0.25	0.045	0.52
Good	CL Mono	ANAPC10	-0.2	0.0041	0.3
Good	CL Mono	ANAPC11	-0.01	0.79	1
Good	CL Mono	ANAPC13	0.0099	0.79	1
Good	CL Mono	ANAPC15	0.0034	0.98	1
Good	CL Mono	ANAPC16	-0.061	0.4	0.88
Good	CL Mono	ANAPC2	-0.012	0.87	1
Good	CL Mono	ANAPC4	0.0061	0.81	1
Good	CL Mono	ANAPC5	0.015	0.47	0.9
Good	CL Mono	ANAPC7	-0.079	0.0042	0.3
Good	CL Mono	ANG	-0.037	0.72	0.98
Good	CL Mono	ANGEL1	0.072	0.024	0.46
Good	CL Mono	ANGEL2	0.043	0.46	0.9
Good	CL Mono	ANGPT1	-0.14	0.39	0.87
Good	CL Mono	ANGPT2	0.34	0.035	0.49
Good	CL Mono	ANGPTL6	0.24	0.2	0.75
Good	CL Mono	ANKAR	-0.15	0.12	0.67
Good	CL Mono	ANKDD1A	0.024	0.74	0.99
Good	CL Mono	ANKFY1	0.075	0.3	0.82
Good	CL Mono	ANKH	0.24	0.019	0.42
Good	CL Mono	ANKHD1	-0.011	0.94	1
Good	CL Mono	ANKIB1	-0.13	0.022	0.43
Good	CL Mono	ANKLE1	0.041	0.67	0.97
Good	CL Mono	ANKLE2	0.062	0.026	0.46
Good	CL Mono	ANKMY1	-0.007	0.9	1
Good	CL Mono	ANKMY2	-0.12	0.13	0.68
Good	CL Mono	ANKRA2	-0.054	0.2	0.75
Good	CL Mono	ANKRD10	0.0043	0.81	1
Good	CL Mono	ANKRD11	-0.073	0.089	0.62
Good	CL Mono	ANKRD12	0.064	0.17	0.71
Good	CL Mono	ANKRD13A	-0.0054	0.92	1
Good	CL Mono	ANKRD13C	0.089	0.13	0.68
Good	CL Mono	ANKRD13D	-0.045	0.43	0.89
Good	CL Mono	ANKRD16	0.12	0.16	0.71
Good	CL Mono	ANKRD17	0.0082	0.82	1
Good	CL Mono	ANKRD19P	-0.11	0.52	0.92
Good	CL Mono	ANKRD22	0.11	0.46	0.9
Good	CL Mono	ANKRD23	-0.016	0.94	1
Good	CL Mono	ANKRD26	0.081	0.18	0.72
Good	CL Mono	ANKRD27	0.063	0.16	0.71
Good	CL Mono	ANKRD28	-0.23	0.14	0.68
Good	CL Mono	ANKRD34B	-0.22	0.34	0.85
Good	CL Mono	ANKRD35	-0.3	0.0044	0.3
Good	CL Mono	ANKRD36	0.012	0.89	1
Good	CL Mono	ANKRD36B	-0.13	0.26	0.79
Good	CL Mono	ANKRD36BP1	0.019	0.74	0.99
Good	CL Mono	ANKRD36C	0.028	0.74	0.99
Good	CL Mono	ANKRD37	-0.093	0.5	0.92
Good	CL Mono	ANKRD39	-0.14	0.095	0.63
Good	CL Mono	ANKRD40	0.022	0.64	0.96
Good	CL Mono	ANKRD42	0.058	0.41	0.88
Good	CL Mono	ANKRD44	0.0014	0.97	1
Good	CL Mono	ANKRD44-IT1	0.14	0.53	0.93
Good	CL Mono	ANKRD46	-0.016	0.84	1
Good	CL Mono	ANKRD49	0.0033	0.95	1
Good	CL Mono	ANKRD50	0.0036	0.96	1
Good	CL Mono	ANKRD52	0.09	0.2	0.75
Good	CL Mono	ANKRD54	0.099	0.03	0.47
Good	CL Mono	ANKRD55	0.059	0.72	0.99
Good	CL Mono	ANKRD6	0.17	0.16	0.71
Good	CL Mono	ANKRD61	-0.2	0.33	0.84
Good	CL Mono	ANKRD9	-0.0026	0.99	1
Good	CL Mono	ANKS1A	0.075	0.3	0.82
Good	CL Mono	ANKS3	-0.054	0.41	0.88
Good	CL Mono	ANKS6	-0.023	0.94	1
Good	CL Mono	ANKZF1	0.14	0.014	0.4
Good	CL Mono	ANLN	0.29	0.1	0.65
Good	CL Mono	ANO10	0.073	0.16	0.71
Good	CL Mono	ANO5	-0.065	0.43	0.89
Good	CL Mono	ANO6	0.015	0.68	0.97
Good	CL Mono	ANO8	0.14	0.42	0.89
Good	CL Mono	ANP32A	-0.21	1	1
Good	CL Mono	ANP32A-IT1	0.13	0.43	0.89
Good	CL Mono	ANP32B	0.011	1	1
Good	CL Mono	ANP32E	-0.00079	0.99	1
Good	CL Mono	ANPEP	-0.07	0.48	0.91
Good	CL Mono	ANTXR2	0.1	0.087	0.62
Good	CL Mono	ANXA1	0.00018	1	1
Good	CL Mono	ANXA11	-0.024	0.018	0.42
Good	CL Mono	ANXA2	-0.025	0.31	0.83
Good	CL Mono	ANXA2P2	-0.079	0.45	0.9
Good	CL Mono	ANXA2R	-0.095	0.22	0.76
Good	CL Mono	ANXA4	-0.0097	0.86	1
Good	CL Mono	ANXA5	0.0011	0.95	1
Good	CL Mono	ANXA6	-0.24	0.021	0.43
Good	CL Mono	ANXA7	-0.035	0.097	0.64
Good	CL Mono	ANXA8L1	-0.088	1	1
Good	CL Mono	ANXA9	-0.063	0.59	0.95
Good	CL Mono	AOAH	0.019	0.53	0.93
Good	CL Mono	AOAH-IT1	0.2	0.14	0.68
Good	CL Mono	AP1AR	0.043	0.063	0.57
Good	CL Mono	AP1B1	0.0016	0.96	1
Good	CL Mono	AP1G1	0.063	0.31	0.83
Good	CL Mono	AP1G2	0.013	0.76	0.99
Good	CL Mono	AP1M1	-0.015	0.67	0.97
Good	CL Mono	AP1S1	-0.25	0.12	0.67
Good	CL Mono	AP1S2	0.044	0.54	0.93
Good	CL Mono	AP1S3	-0.37	0.013	0.4
Good	CL Mono	AP2A1	-0.061	0.3	0.82
Good	CL Mono	AP2A2	-0.063	0.43	0.89
Good	CL Mono	AP2B1	0.048	0.24	0.78
Good	CL Mono	AP2M1	0.0048	0.85	1
Good	CL Mono	AP2S1	-0.038	0.5	0.92
Good	CL Mono	AP3B1	-0.029	0.33	0.84
Good	CL Mono	AP3D1	-0.015	0.64	0.96
Good	CL Mono	AP3M1	0.0017	0.97	1
Good	CL Mono	AP3M2	0.042	0.79	1
Good	CL Mono	AP3S1	-0.078	0.11	0.66
Good	CL Mono	AP3S2	0.066	0.67	0.97
Good	CL Mono	AP4B1	0.028	0.4	0.87
Good	CL Mono	AP4B1-AS1	0.0024	0.99	1
Good	CL Mono	AP4E1	-0.056	0.53	0.93
Good	CL Mono	AP4M1	-0.067	0.23	0.77
Good	CL Mono	AP4S1	0.07	0.54	0.93
Good	CL Mono	AP5B1	-0.033	0.33	0.84
Good	CL Mono	AP5M1	-0.0044	0.92	1
Good	CL Mono	AP5S1	-0.077	0.44	0.89
Good	CL Mono	AP5Z1	0.0027	0.94	1
Good	CL Mono	APAF1	0.021	0.78	1
Good	CL Mono	APBA3	0.013	0.71	0.98
Good	CL Mono	APBB1	0.24	0.029	0.47
Good	CL Mono	APBB1IP	-0.14	0.0034	0.29
Good	CL Mono	APBB2	0.045	0.86	1
Good	CL Mono	APBB3	-0.073	1	1
Good	CL Mono	APC	0.031	0.65	0.96
Good	CL Mono	APC2	0.22	0.3	0.82
Good	CL Mono	APCDD1	-0.16	0.32	0.83
Good	CL Mono	APEH	0.0062	0.69	0.98
Good	CL Mono	APEX1	0.01	0.9	1
Good	CL Mono	APEX2	0.02	0.47	0.9
Good	CL Mono	APH1A	0.036	0.76	0.99
Good	CL Mono	APH1B	-0.037	0.14	0.68
Good	CL Mono	API5	0.044	0.25	0.78
Good	CL Mono	APIP	-0.021	0.77	1
Good	CL Mono	APLF	0.24	0.039	0.5
Good	CL Mono	APLP2	0.038	0.37	0.86
Good	CL Mono	APMAP	-0.01	0.86	1
Good	CL Mono	APOA1BP	-0.063	0.039	0.5
Good	CL Mono	APOBEC2	-0.051	0.74	0.99
Good	CL Mono	APOBEC3A	-2.80E-05	1	1
Good	CL Mono	APOBEC3B	0.083	0.46	0.9
Good	CL Mono	APOBEC3C	-0.0074	0.89	1
Good	CL Mono	APOBEC3D	-0.22	0.023	0.44
Good	CL Mono	APOBEC3F	-0.017	0.83	1
Good	CL Mono	APOBEC3G	-0.063	0.17	0.72
Good	CL Mono	APOBR	-0.068	0.31	0.83
Good	CL Mono	APOL1	0.015	0.8	1
Good	CL Mono	APOL2	-0.052	0.28	0.81
Good	CL Mono	APOL3	0.027	0.73	0.99
Good	CL Mono	APOL4	0.13	0.44	0.89
Good	CL Mono	APOL6	0.0035	0.95	1
Good	CL Mono	APOLD1	-0.021	0.9	1
Good	CL Mono	APOM	0.068	0.61	0.96
Good	CL Mono	APOO	-0.039	0.72	0.98
Good	CL Mono	APOOL	-0.12	0.024	0.45
Good	CL Mono	APOPT1	-0.11	0.053	0.54
Good	CL Mono	APP	-0.15	0.52	0.92
Good	CL Mono	APPBP2	-0.018	0.68	0.97
Good	CL Mono	APPL1	0.017	0.62	0.96
Good	CL Mono	APPL2	-0.064	0.32	0.83
Good	CL Mono	APRT	0.03	0.54	0.93
Good	CL Mono	APTR	-0.08	0.39	0.87
Good	CL Mono	APTX	-0.015	0.61	0.95
Good	CL Mono	AQP11	0.12	0.5	0.92
Good	CL Mono	AQP9	-0.1	0.49	0.91
Good	CL Mono	AQR	0.016	0.71	0.98
Good	CL Mono	ARAF	0.02	0.57	0.94
Good	CL Mono	ARAP1	0.013	0.78	1
Good	CL Mono	ARAP2	0.017	0.87	1
Good	CL Mono	ARAP3	-0.05	0.35	0.86
Good	CL Mono	ARCN1	0.099	0.02	0.42
Good	CL Mono	AREG	-0.83	0.32	0.84
Good	CL Mono	AREL1	0.11	0.075	0.6
Good	CL Mono	ARF1	-0.046	0.23	0.77
Good	CL Mono	ARF3	-0.081	0.029	0.47
Good	CL Mono	ARF4	0.0014	0.91	1
Good	CL Mono	ARF5	-0.046	0.13	0.68
Good	CL Mono	ARF6	0.011	0.81	1
Good	CL Mono	ARFGAP1	0.011	0.72	0.99
Good	CL Mono	ARFGAP2	-0.015	0.66	0.97
Good	CL Mono	ARFGAP3	0.051	0.31	0.83
Good	CL Mono	ARFGEF1	0.016	0.81	1
Good	CL Mono	ARFGEF2	0.041	0.64	0.96
Good	CL Mono	ARFIP1	-0.05	0.55	0.93
Good	CL Mono	ARFIP2	0.025	0.45	0.89
Good	CL Mono	ARFRP1	-0.0051	0.84	1
Good	CL Mono	ARG2	-0.041	0.49	0.91
Good	CL Mono	ARGFXP2	0.14	0.56	0.94
Good	CL Mono	ARGLU1	0.082	0.11	0.66
Good	CL Mono	ARHGAP1	-0.012	0.76	0.99
Good	CL Mono	ARHGAP10	-0.025	0.63	0.96
Good	CL Mono	ARHGAP11A	0.2	0.027	0.46
Good	CL Mono	ARHGAP11B	0.16	0.21	0.75
Good	CL Mono	ARHGAP12	-0.026	0.86	1
Good	CL Mono	ARHGAP15	0.0072	0.81	1
Good	CL Mono	ARHGAP17	-0.033	0.38	0.87
Good	CL Mono	ARHGAP18	0.0047	0.95	1
Good	CL Mono	ARHGAP19	0.15	0.13	0.68
Good	CL Mono	ARHGAP21	-0.12	0.18	0.73
Good	CL Mono	ARHGAP22	0.13	1	1
Good	CL Mono	ARHGAP23	-0.18	0.27	0.8
Good	CL Mono	ARHGAP24	-0.093	0.45	0.9
Good	CL Mono	ARHGAP25	0.0061	0.91	1
Good	CL Mono	ARHGAP26	0.061	0.056	0.55
Good	CL Mono	ARHGAP26-IT1	0.33	0.13	0.68
Good	CL Mono	ARHGAP27	0.016	0.6	0.95
Good	CL Mono	ARHGAP29	-0.32	0.39	0.87
Good	CL Mono	ARHGAP30	0.033	0.45	0.9
Good	CL Mono	ARHGAP31	0.11	0.32	0.83
Good	CL Mono	ARHGAP31-AS1	-0.13	0.45	0.9
Good	CL Mono	ARHGAP32	0.26	0.18	0.73
Good	CL Mono	ARHGAP35	0.11	0.16	0.71
Good	CL Mono	ARHGAP4	0.00027	0.99	1
Good	CL Mono	ARHGAP5	-0.077	0.37	0.86
Good	CL Mono	ARHGAP9	0.0013	0.97	1
Good	CL Mono	ARHGDIA	-0.071	0.35	0.85
Good	CL Mono	ARHGDIB	-0.06	0.23	0.77
Good	CL Mono	ARHGEF1	-0.014	0.74	0.99
Good	CL Mono	ARHGEF10L	0.1	0.1	0.65
Good	CL Mono	ARHGEF11	0.075	0.28	0.81
Good	CL Mono	ARHGEF12	0.06	0.54	0.93
Good	CL Mono	ARHGEF17	0.25	0.15	0.7
Good	CL Mono	ARHGEF18	0.078	0.86	1
Good	CL Mono	ARHGEF19	-0.33	0.042	0.5
Good	CL Mono	ARHGEF2	-0.0017	0.97	1
Good	CL Mono	ARHGEF26	0.37	0.11	0.65
Good	CL Mono	ARHGEF3	0.024	0.65	0.97
Good	CL Mono	ARHGEF39	0.27	0.083	0.61
Good	CL Mono	ARHGEF40	-0.054	0.24	0.77
Good	CL Mono	ARHGEF6	0.042	0.38	0.87
Good	CL Mono	ARHGEF7	0.039	0.13	0.68
Good	CL Mono	ARHGEF9	0.02	0.77	1
Good	CL Mono	ARID1A	-0.021	0.41	0.88
Good	CL Mono	ARID1B	0.09	0.1	0.65
Good	CL Mono	ARID2	0.082	0.41	0.88
Good	CL Mono	ARID3A	-0.18	0.12	0.67
Good	CL Mono	ARID3B	0.046	0.14	0.69
Good	CL Mono	ARID4A	-0.014	0.68	0.97
Good	CL Mono	ARID4B	-0.044	0.2	0.75
Good	CL Mono	ARID5A	0.014	0.78	1
Good	CL Mono	ARID5B	-0.087	0.71	0.98
Good	CL Mono	ARIH1	-0.0031	0.94	1
Good	CL Mono	ARIH2	0.063	0.014	0.4
Good	CL Mono	ARIH2OS	-0.1	0.13	0.68
Good	CL Mono	ARL1	-0.047	0.31	0.83
Good	CL Mono	ARL11	-0.043	0.067	0.58
Good	CL Mono	ARL13B	-0.12	0.18	0.73
Good	CL Mono	ARL14EP	0.09	0.17	0.72
Good	CL Mono	ARL15	-0.063	0.27	0.8
Good	CL Mono	ARL16	-0.0026	0.96	1
Good	CL Mono	ARL17A	0.0082	0.86	1
Good	CL Mono	ARL2	0.017	0.76	0.99
Good	CL Mono	ARL2BP	0.012	0.68	0.98
Good	CL Mono	ARL3	0.0096	0.91	1
Good	CL Mono	ARL4A	-0.083	0.6	0.95
Good	CL Mono	ARL4C	-0.16	0.43	0.89
Good	CL Mono	ARL4D	0.033	0.77	1
Good	CL Mono	ARL5A	-0.087	0.076	0.6
Good	CL Mono	ARL5B	-0.11	0.42	0.89
Good	CL Mono	ARL6	0.2	0.21	0.75
Good	CL Mono	ARL6IP1	0.074	0.0043	0.3
Good	CL Mono	ARL6IP4	-0.007	0.85	1
Good	CL Mono	ARL6IP5	-0.046	0.13	0.68
Good	CL Mono	ARL6IP6	-0.035	0.47	0.9
Good	CL Mono	ARL8A	-0.14	0.032	0.48
Good	CL Mono	ARL8B	0.016	0.63	0.96
Good	CL Mono	ARMC1	-0.027	1	1
Good	CL Mono	ARMC10	0.034	0.43	0.89
Good	CL Mono	ARMC2	-0.04	0.58	0.94
Good	CL Mono	ARMC5	-0.087	0.36	0.86
Good	CL Mono	ARMC6	-0.016	0.55	0.93
Good	CL Mono	ARMC7	-0.13	0.098	0.64
Good	CL Mono	ARMC8	0.019	0.23	0.77
Good	CL Mono	ARMCX1	0.048	0.74	0.99
Good	CL Mono	ARMCX3	0.016	0.21	0.75
Good	CL Mono	ARMCX4	-0.11	0.26	0.8
Good	CL Mono	ARMCX5	-0.02	0.65	0.96
Good	CL Mono	ARMCX5-GPRASP2	0.42	0.013	0.4
Good	CL Mono	ARMCX6	0.016	0.79	1
Good	CL Mono	ARMT1	0.0093	0.87	1
Good	CL Mono	ARNT	0.096	0.018	0.42
Good	CL Mono	ARNTL	0.033	0.55	0.93
Good	CL Mono	ARNTL2	0.13	0.29	0.82
Good	CL Mono	ARPC1A	-0.056	0.093	0.63
Good	CL Mono	ARPC1B	-0.0023	0.97	1
Good	CL Mono	ARPC2	-0.026	0.42	0.89
Good	CL Mono	ARPC3	-0.055	0.074	0.6
Good	CL Mono	ARPC4	-0.014	0.73	0.99
Good	CL Mono	ARPC5	-0.015	0.72	0.99
Good	CL Mono	ARPC5L	0.0089	0.87	1
Good	CL Mono	ARPIN	0.014	0.8	1
Good	CL Mono	ARPP19	0.091	0.042	0.5
Good	CL Mono	ARRB1	-0.088	4.30E-05	0.13
Good	CL Mono	ARRB2	-0.1	0.14	0.68
Good	CL Mono	ARRDC1	-0.03	0.52	0.92
Good	CL Mono	ARRDC1-AS1	0.05	1	1
Good	CL Mono	ARRDC2	-0.066	0.057	0.55
Good	CL Mono	ARRDC3	-0.16	0.08	0.6
Good	CL Mono	ARRDC3-AS1	-0.04	0.76	0.99
Good	CL Mono	ARRDC4	0.12	0.15	0.7
Good	CL Mono	ARRDC5	-0.066	0.54	0.93
Good	CL Mono	ARSA	-0.015	0.67	0.97
Good	CL Mono	ARSB	0.087	0.15	0.69
Good	CL Mono	ARSD	0.002	0.97	1
Good	CL Mono	ARSG	0.016	0.74	0.99
Good	CL Mono	ARSK	0.26	1	1
Good	CL Mono	ARV1	-0.05	0.53	0.93
Good	CL Mono	ARVCF	0.058	0.82	1
Good	CL Mono	ASAH1	-0.097	0.088	0.62
Good	CL Mono	ASAP1	-0.028	0.6	0.95
Good	CL Mono	ASAP1-IT2	0.14	0.19	0.74
Good	CL Mono	ASAP2	-0.13	0.15	0.7
Good	CL Mono	ASB1	-0.049	0.28	0.81
Good	CL Mono	ASB13	0.0066	0.91	1
Good	CL Mono	ASB14	-0.14	0.3	0.82
Good	CL Mono	ASB16-AS1	-0.11	0.11	0.66
Good	CL Mono	ASB2	-0.075	0.69	0.98
Good	CL Mono	ASB3	0.055	0.8	1
Good	CL Mono	ASB6	0.031	0.58	0.94
Good	CL Mono	ASB7	0.087	0.022	0.43
Good	CL Mono	ASB8	-0.026	0.28	0.81
Good	CL Mono	ASB9	-0.11	1	1
Good	CL Mono	ASCC1	-0.029	0.41	0.88
Good	CL Mono	ASCC2	-0.0014	0.96	1
Good	CL Mono	ASCC3	0.086	0.18	0.73
Good	CL Mono	ASCL2	0.014	0.77	0.99
Good	CL Mono	ASF1A	-0.058	0.2	0.74
Good	CL Mono	ASF1B	-0.13	0.014	0.4
Good	CL Mono	ASGR1	-0.074	0.11	0.65
Good	CL Mono	ASGR2	-0.075	0.37	0.86
Good	CL Mono	ASH1L	0.054	0.49	0.91
Good	CL Mono	ASH1L-AS1	-0.055	0.51	0.92
Good	CL Mono	ASH2L	-0.022	0.57	0.94
Good	CL Mono	ASL	-0.02	0.43	0.89
Good	CL Mono	ASNA1	-0.024	0.54	0.93
Good	CL Mono	ASNS	-0.071	0.44	0.89
Good	CL Mono	ASNSD1	-0.025	1	1
Good	CL Mono	ASPH	0.016	0.87	1
Good	CL Mono	ASPHD2	0.093	0.25	0.79
Good	CL Mono	ASPSCR1	-0.02	0.51	0.92
Good	CL Mono	ASRGL1	0.077	0.007	0.35
Good	CL Mono	ASTE1	0.067	0.29	0.82
Good	CL Mono	ASUN	0.059	0.38	0.87
Good	CL Mono	ASXL1	0.15	0.051	0.53
Good	CL Mono	ASXL2	-0.019	0.83	1
Good	CL Mono	ATAD1	0.045	0.3	0.82
Good	CL Mono	ATAD2	0.028	0.66	0.97
Good	CL Mono	ATAD2B	0.06	0.26	0.79
Good	CL Mono	ATAD3A	-0.07	0.12	0.67
Good	CL Mono	ATAD3B	0.024	0.77	1
Good	CL Mono	ATAD5	0.11	0.12	0.67
Good	CL Mono	ATAT1	0.046	0.63	0.96
Good	CL Mono	ATE1	0.02	0.73	0.99
Good	CL Mono	ATF1	0.029	0.4	0.88
Good	CL Mono	ATF2	0.0017	0.96	1
Good	CL Mono	ATF3	-0.6	0.13	0.68
Good	CL Mono	ATF4	-0.1	0.12	0.67
Good	CL Mono	ATF5	0.12	0.29	0.82
Good	CL Mono	ATF6	-0.02	0.28	0.81
Good	CL Mono	ATF6B	-0.26	0.0065	0.34
Good	CL Mono	ATF7	0.055	0.43	0.89
Good	CL Mono	ATF7IP	-0.0055	0.94	1
Good	CL Mono	ATF7IP2	0.093	0.26	0.8
Good	CL Mono	ATG10	-0.18	0.0031	0.29
Good	CL Mono	ATG101	-0.01	0.76	0.99
Good	CL Mono	ATG12	-0.0046	0.9	1
Good	CL Mono	ATG13	0.0086	0.84	1
Good	CL Mono	ATG14	-0.02	0.77	1
Good	CL Mono	ATG16L1	0.085	0.022	0.43
Good	CL Mono	ATG16L2	-0.11	0.017	0.42
Good	CL Mono	ATG2A	-0.25	0.019	0.42
Good	CL Mono	ATG2B	-0.055	0.55	0.93
Good	CL Mono	ATG3	-0.038	0.28	0.81
Good	CL Mono	ATG4A	-0.032	1	1
Good	CL Mono	ATG4B	-0.026	0.48	0.91
Good	CL Mono	ATG4C	0.008	0.86	1
Good	CL Mono	ATG4D	-0.058	0.12	0.68
Good	CL Mono	ATG5	0.003	0.88	1
Good	CL Mono	ATG7	0.041	0.42	0.89
Good	CL Mono	ATG9A	0.091	0.015	0.41
Good	CL Mono	ATHL1	0.041	0.59	0.94
Good	CL Mono	ATIC	0.16	0.014	0.4
Good	CL Mono	ATL1	0.16	0.35	0.85
Good	CL Mono	ATL2	0.11	0.13	0.68
Good	CL Mono	ATL3	0.049	0.4	0.88
Good	CL Mono	ATM	0.023	0.8	1
Good	CL Mono	ATMIN	-0.027	0.36	0.86
Good	CL Mono	ATN1	0.27	0.12	0.67
Good	CL Mono	ATOH8	0.72	0.088	0.62
Good	CL Mono	ATOX1	-0.0042	0.89	1
Good	CL Mono	ATP10A	0.061	0.34	0.85
Good	CL Mono	ATP10D	0.058	0.33	0.84
Good	CL Mono	ATP11A	0.031	0.29	0.82
Good	CL Mono	ATP11A-AS1	0.21	0.29	0.82
Good	CL Mono	ATP11B	-0.0087	0.89	1
Good	CL Mono	ATP11C	0.083	0.32	0.83
Good	CL Mono	ATP13A1	0.018	0.65	0.97
Good	CL Mono	ATP13A2	0.013	0.81	1
Good	CL Mono	ATP13A3	0.018	0.73	0.99
Good	CL Mono	ATP1A1	-0.084	0.012	0.39
Good	CL Mono	ATP1A1-AS1	-0.15	0.23	0.77
Good	CL Mono	ATP1A4	-0.25	0.39	0.87
Good	CL Mono	ATP1B1	0.23	0.66	0.97
Good	CL Mono	ATP1B3	0.061	0.32	0.84
Good	CL Mono	ATP2A2	-0.079	0.71	0.98
Good	CL Mono	ATP2A3	0.011	0.84	1
Good	CL Mono	ATP2B1	0.052	0.49	0.91
Good	CL Mono	ATP2B4	0.067	0.19	0.74
Good	CL Mono	ATP2C1	-0.055	0.17	0.72
Good	CL Mono	ATP5A1	0.034	0.049	0.53
Good	CL Mono	ATP5B	0.0076	0.75	0.99
Good	CL Mono	ATP5C1	-0.0021	0.94	1
Good	CL Mono	ATP5D	-0.05	0.34	0.85
Good	CL Mono	ATP5E	0.083	0.26	0.79
Good	CL Mono	ATP5F1	-0.055	0.086	0.61
Good	CL Mono	ATP5G1	-0.0084	0.86	1
Good	CL Mono	ATP5G2	-0.023	0.63	0.96
Good	CL Mono	ATP5G3	-0.035	0.5	0.92
Good	CL Mono	ATP5H	-0.011	0.81	1
Good	CL Mono	ATP5I	0.00087	0.99	1
Good	CL Mono	ATP5J	0.047	0.33	0.85
Good	CL Mono	ATP5J2	0.12	0.14	0.68
Good	CL Mono	ATP5L	-0.0095	0.86	1
Good	CL Mono	ATP5O	0.018	0.73	0.99
Good	CL Mono	ATP5S	-0.094	0.28	0.81
Good	CL Mono	ATP5SL	-0.014	0.59	0.94
Good	CL Mono	ATP6AP1	-0.0056	0.88	1
Good	CL Mono	ATP6AP1L	-0.093	0.59	0.95
Good	CL Mono	ATP6AP2	-0.015	0.58	0.94
Good	CL Mono	ATP6V0A1	0.065	0.31	0.83
Good	CL Mono	ATP6V0A2	0.011	0.8	1
Good	CL Mono	ATP6V0B	-0.045	0.2	0.74
Good	CL Mono	ATP6V0C	-0.078	0.25	0.79
Good	CL Mono	ATP6V0D1	-0.013	0.79	1
Good	CL Mono	ATP6V0E1	-0.029	0.47	0.9
Good	CL Mono	ATP6V0E2	0.09	0.55	0.93
Good	CL Mono	ATP6V1A	0.034	0.38	0.87
Good	CL Mono	ATP6V1B2	0.035	0.51	0.92
Good	CL Mono	ATP6V1C1	0.041	0.43	0.89
Good	CL Mono	ATP6V1D	-0.037	0.32	0.83
Good	CL Mono	ATP6V1E1	-0.014	0.7	0.98
Good	CL Mono	ATP6V1E2	0.041	0.7	0.98
Good	CL Mono	ATP6V1F	-0.00015	1	1
Good	CL Mono	ATP6V1G1	-0.048	0.37	0.86
Good	CL Mono	ATP6V1H	0.018	0.43	0.89
Good	CL Mono	ATP7A	-0.0043	0.96	1
Good	CL Mono	ATP7B	0.11	0.76	0.99
Good	CL Mono	ATP8A1	0.14	0.16	0.71
Good	CL Mono	ATP8B1	0.12	0.084	0.61
Good	CL Mono	ATP8B2	-0.041	0.81	1
Good	CL Mono	ATP8B3	-0.15	1	1
Good	CL Mono	ATP8B4	0.095	0.15	0.7
Good	CL Mono	ATP9B	0.045	0.5	0.92
Good	CL Mono	ATPAF1	-0.029	0.49	0.91
Good	CL Mono	ATPAF2	-0.048	0.096	0.63
Good	CL Mono	ATPIF1	-0.014	0.48	0.91
Good	CL Mono	ATR	0.051	0.62	0.96
Good	CL Mono	ATRAID	-0.013	0.72	0.98
Good	CL Mono	ATRIP	-0.069	0.19	0.74
Good	CL Mono	ATRN	0.02	0.78	1
Good	CL Mono	ATRX	0.073	0.046	0.52
Good	CL Mono	ATXN1	-0.11	0.033	0.49
Good	CL Mono	ATXN10	0.016	0.66	0.97
Good	CL Mono	ATXN1L	-0.01	0.94	1
Good	CL Mono	ATXN2	0.015	0.74	0.99
Good	CL Mono	ATXN2L	-0.013	0.8	1
Good	CL Mono	ATXN3	0.039	0.28	0.81
Good	CL Mono	ATXN7	0.011	0.88	1
Good	CL Mono	ATXN7L1	-0.16	0.02	0.42
Good	CL Mono	ATXN7L2	-0.011	0.87	1
Good	CL Mono	ATXN7L3	0.041	0.76	0.99
Good	CL Mono	ATXN7L3B	0.072	0.033	0.49
Good	CL Mono	AUH	-0.06	0.37	0.86
Good	CL Mono	AUP1	0.039	0.26	0.79
Good	CL Mono	AURKA	0.15	0.057	0.55
Good	CL Mono	AURKAIP1	-0.014	0.47	0.9
Good	CL Mono	AVEN	0.043	0.57	0.94
Good	CL Mono	AVIL	0.19	0.13	0.68
Good	CL Mono	AVL9	-0.066	0.27	0.8
Good	CL Mono	AVPI1	-0.12	0.54	0.93
Good	CL Mono	AXIN1	-0.089	0.077	0.6
Good	CL Mono	AXL	-0.053	1	1
Good	CL Mono	AZI2	-0.061	0.32	0.83
Good	CL Mono	AZIN1	-0.012	0.75	0.99
Good	CL Mono	AZU1	-0.11	0.53	0.93
Good	CL Mono	B2M	-0.029	0.51	0.92
Good	CL Mono	B3GALNT2	0.12	0.032	0.48
Good	CL Mono	B3GALT4	-0.07	0.32	0.83
Good	CL Mono	B3GALT6	-0.01	0.81	1
Good	CL Mono	B3GAT3	-0.0084	0.86	1
Good	CL Mono	B3GLCT	0.019	0.85	1
Good	CL Mono	B3GNT2	-0.1	0.26	0.79
Good	CL Mono	B3GNT5	-0.014	0.72	0.99
Good	CL Mono	B3GNT8	-0.063	0.66	0.97
Good	CL Mono	B3GNTL1	-0.12	0.0068	0.34
Good	CL Mono	B4GALT1	-0.08	0.32	0.83
Good	CL Mono	B4GALT1-AS1	-0.022	0.89	1
Good	CL Mono	B4GALT3	-0.027	0.33	0.84
Good	CL Mono	B4GALT4	-0.054	0.51	0.92
Good	CL Mono	B4GALT5	-0.061	0.64	0.96
Good	CL Mono	B4GALT6	0.035	0.88	1
Good	CL Mono	B4GALT7	0.037	0.61	0.95
Good	CL Mono	B4GAT1	0.1	0.59	0.95
Good	CL Mono	B9D2	-0.14	0.11	0.66
Good	CL Mono	BABAM1	0.024	0.48	0.91
Good	CL Mono	BACE1	-0.14	0.2	0.75
Good	CL Mono	BACH1	0.039	0.5	0.92
Good	CL Mono	BAD	-0.01	0.87	1
Good	CL Mono	BAG1	-0.04	0.16	0.71
Good	CL Mono	BAG2	-0.14	0.49	0.91
Good	CL Mono	BAG3	0.13	0.0066	0.34
Good	CL Mono	BAG4	-0.027	0.52	0.92
Good	CL Mono	BAG5	0.02	0.26	0.79
Good	CL Mono	BAG6	-0.096	0.23	0.77
Good	CL Mono	BAHCC1	-0.24	0.051	0.53
Good	CL Mono	BAHD1	-0.047	0.59	0.94
Good	CL Mono	BAIAP2	0.037	0.4	0.88
Good	CL Mono	BAIAP2-AS1	-0.14	0.066	0.57
Good	CL Mono	BAIAP2L1	-0.072	0.69	0.98
Good	CL Mono	BAK1	0.022	0.65	0.97
Good	CL Mono	BANF1	0.08	0.19	0.74
Good	CL Mono	BANK1	0.065	0.64	0.96
Good	CL Mono	BANP	0.15	0.013	0.4
Good	CL Mono	BAP1	-0.031	0.54	0.93
Good	CL Mono	BARD1	-0.072	0.19	0.74
Good	CL Mono	BASP1	-0.067	0.16	0.71
Good	CL Mono	BATF	0.0045	0.95	1
Good	CL Mono	BATF2	-0.014	0.86	1
Good	CL Mono	BATF3	-0.059	0.76	0.99
Good	CL Mono	BAX	-0.01	0.91	1
Good	CL Mono	BAZ1A	-0.021	0.54	0.93
Good	CL Mono	BAZ1B	-0.04	0.034	0.49
Good	CL Mono	BAZ2A	0.021	0.76	0.99
Good	CL Mono	BAZ2B	0.056	0.32	0.83
Good	CL Mono	BBC3	-0.17	0.039	0.5
Good	CL Mono	BBIP1	-0.024	0.6	0.95
Good	CL Mono	BBS1	0.16	0.00034	0.19
Good	CL Mono	BBS10	-0.012	0.89	1
Good	CL Mono	BBS12	0.002	0.98	1
Good	CL Mono	BBS2	-0.028	1	1
Good	CL Mono	BBS4	-0.031	0.74	0.99
Good	CL Mono	BBS7	0.012	0.88	1
Good	CL Mono	BBS9	0.059	0.56	0.94
Good	CL Mono	BBX	-0.023	0.53	0.93
Good	CL Mono	BCAP29	0.032	0.35	0.85
Good	CL Mono	BCAP31	-0.013	0.63	0.96
Good	CL Mono	BCAS2	-0.083	0.035	0.49
Good	CL Mono	BCAS3	-0.085	0.22	0.76
Good	CL Mono	BCAT1	-0.25	0.17	0.72
Good	CL Mono	BCAT2	-0.013	0.77	1
Good	CL Mono	BCCIP	0.064	0.18	0.73
Good	CL Mono	BCDIN3D	-0.16	0.51	0.92
Good	CL Mono	BCDIN3D-AS1	0.14	0.46	0.9
Good	CL Mono	BCKDHA	0.0022	0.97	1
Good	CL Mono	BCKDHB	0.18	0.035	0.49
Good	CL Mono	BCKDK	-0.031	0.37	0.87
Good	CL Mono	BCL10	0.019	0.8	1
Good	CL Mono	BCL11A	-0.068	0.099	0.64
Good	CL Mono	BCL2	-0.073	0.83	1
Good	CL Mono	BCL2A1	-0.17	0.4	0.88
Good	CL Mono	BCL2L1	-0.12	0.14	0.69
Good	CL Mono	BCL2L11	-0.067	0.52	0.92
Good	CL Mono	BCL2L12	0.011	0.88	1
Good	CL Mono	BCL2L13	-0.039	0.4	0.88
Good	CL Mono	BCL2L2	-0.23	0.059	0.55
Good	CL Mono	BCL3	0.059	0.63	0.96
Good	CL Mono	BCL6	-0.034	0.82	1
Good	CL Mono	BCL7B	-0.068	0.26	0.79
Good	CL Mono	BCL7C	0.05	0.44	0.89
Good	CL Mono	BCL9	-0.36	0.021	0.42
Good	CL Mono	BCL9L	0.017	0.87	1
Good	CL Mono	BCLAF1	-0.012	0.68	0.97
Good	CL Mono	BCO2	-0.39	0.057	0.55
Good	CL Mono	BCOR	0.079	0.37	0.86
Good	CL Mono	BCORL1	0.12	0.21	0.75
Good	CL Mono	BCR	0.019	0.47	0.9
Good	CL Mono	BCS1L	-0.035	0.61	0.95
Good	CL Mono	BDH1	-0.07	0.49	0.91
Good	CL Mono	BDH2	-0.039	0.46	0.9
Good	CL Mono	BDP1	0.039	0.56	0.94
Good	CL Mono	BEAN1	0.32	0.21	0.75
Good	CL Mono	BECN1	-0.013	0.77	1
Good	CL Mono	BEND3	0.095	0.49	0.91
Good	CL Mono	BEND3P3	0.5	0.19	0.74
Good	CL Mono	BEST1	-0.17	0.046	0.52
Good	CL Mono	BET1	0.03	0.34	0.85
Good	CL Mono	BET1L	0.0091	0.68	0.98
Good	CL Mono	BEX4	0.09	0.15	0.7
Good	CL Mono	BFAR	-0.073	0.035	0.49
Good	CL Mono	BHLHE40	-0.03	0.7	0.98
Good	CL Mono	BICD1	0.22	0.14	0.68
Good	CL Mono	BICD2	0.048	0.35	0.85
Good	CL Mono	BID	-0.022	0.75	0.99
Good	CL Mono	BIK	-0.28	0.15	0.7
Good	CL Mono	BIN1	0.069	0.079	0.6
Good	CL Mono	BIN2	-0.063	0.18	0.73
Good	CL Mono	BIN3	-0.084	1	1
Good	CL Mono	BIRC2	0.048	0.14	0.68
Good	CL Mono	BIRC3	-0.05	0.54	0.93
Good	CL Mono	BIRC6	0.053	0.42	0.89
Good	CL Mono	BIRC6-AS2	0.022	0.91	1
Good	CL Mono	BISPR	-0.0053	0.93	1
Good	CL Mono	BIVM	0.072	0.73	0.99
Good	CL Mono	BLCAP	0.022	0.3	0.82
Good	CL Mono	BLM	-0.16	0.29	0.82
Good	CL Mono	BLMH	-0.048	0.53	0.93
Good	CL Mono	BLNK	-0.035	0.56	0.94
Good	CL Mono	BLOC1S1	0.044	0.61	0.96
Good	CL Mono	BLOC1S2	-0.1	0.085	0.61
Good	CL Mono	BLOC1S3	0.082	0.14	0.68
Good	CL Mono	BLOC1S4	-0.018	0.73	0.99
Good	CL Mono	BLOC1S6	0.013	0.78	1
Good	CL Mono	BLVRA	-0.087	0.025	0.46
Good	CL Mono	BLVRB	-0.014	0.84	1
Good	CL Mono	BLZF1	-0.033	0.17	0.71
Good	CL Mono	BMF	-0.0055	0.96	1
Good	CL Mono	BMP1	-0.032	0.69	0.98
Good	CL Mono	BMP2K	-0.089	0.22	0.76
Good	CL Mono	BMP8A	0.012	1	1
Good	CL Mono	BMP8B	0.27	0.17	0.72
Good	CL Mono	BMPR1A	0.047	0.84	1
Good	CL Mono	BMPR2	-0.06	0.42	0.89
Good	CL Mono	BMS1	0.12	0.021	0.42
Good	CL Mono	BMS1P20	-0.04	0.22	0.76
Good	CL Mono	BMS1P4	0.015	0.77	1
Good	CL Mono	BMS1P5	0.12	0.32	0.83
Good	CL Mono	BMS1P6	0.063	0.56	0.94
Good	CL Mono	BNIP1	-0.17	0.0077	0.36
Good	CL Mono	BNIP2	-0.041	0.18	0.73
Good	CL Mono	BNIP3	0.039	0.53	0.93
Good	CL Mono	BNIP3L	-0.042	0.077	0.6
Good	CL Mono	BOD1	0.006	0.92	1
Good	CL Mono	BOD1L1	-0.068	0.043	0.51
Good	CL Mono	BOLA1	-0.074	0.29	0.82
Good	CL Mono	BOLA3	-0.026	0.82	1
Good	CL Mono	BOLA3-AS1	-0.45	0.009	0.37
Good	CL Mono	BOP1	0.095	1	1
Good	CL Mono	BORA	0.0072	0.88	1
Good	CL Mono	BPGM	0.039	0.46	0.9
Good	CL Mono	BPHL	0.17	0.48	0.91
Good	CL Mono	BPI	-0.11	1	1
Good	CL Mono	BPNT1	0.029	0.68	0.97
Good	CL Mono	BPTF	-0.031	0.67	0.97
Good	CL Mono	BRAF	0.017	0.83	1
Good	CL Mono	BRAP	0.018	0.36	0.86
Good	CL Mono	BRAT1	0.03	0.48	0.91
Good	CL Mono	BRCA1	-0.062	0.62	0.96
Good	CL Mono	BRCA2	-0.14	0.014	0.41
Good	CL Mono	BRCC3	-0.062	0.011	0.39
Good	CL Mono	BRD1	0.084	0.087	0.62
Good	CL Mono	BRD2	-0.035	0.4	0.88
Good	CL Mono	BRD3	0.022	0.37	0.86
Good	CL Mono	BRD4	-0.03	0.59	0.95
Good	CL Mono	BRD7	0.034	0.58	0.94
Good	CL Mono	BRD7P3	-0.69	0.0061	0.34
Good	CL Mono	BRD8	0.036	0.6	0.95
Good	CL Mono	BRD9	0.022	0.5	0.91
Good	CL Mono	BRE	0.021	0.49	0.91
Good	CL Mono	BRE-AS1	-0.64	0.18	0.73
Good	CL Mono	BRF1	-0.093	0.05	0.53
Good	CL Mono	BRF2	0.091	0.049	0.53
Good	CL Mono	BRI3	-0.074	0.22	0.76
Good	CL Mono	BRI3BP	-0.037	0.47	0.9
Good	CL Mono	BRICD5	0.18	0.34	0.85
Good	CL Mono	BRIX1	-0.019	0.73	0.99
Good	CL Mono	BRK1	-0.018	0.19	0.74
Good	CL Mono	BRMS1	0.0065	0.73	0.99
Good	CL Mono	BRMS1L	0.11	0.38	0.87
Good	CL Mono	BROX	-0.087	0.089	0.62
Good	CL Mono	BRPF1	0.092	0.091	0.62
Good	CL Mono	BRPF3	0.11	0.031	0.48
Good	CL Mono	BRWD1	-0.01	0.8	1
Good	CL Mono	BRWD3	-0.21	0.16	0.71
Good	CL Mono	BSDC1	0.0092	0.74	0.99
Good	CL Mono	BSG	-0.043	0.32	0.83
Good	CL Mono	BST1	0.0027	0.96	1
Good	CL Mono	BST2	-0.031	0.43	0.89
Good	CL Mono	BTAF1	0.12	0.0037	0.29
Good	CL Mono	BTBD1	-0.014	0.65	0.97
Good	CL Mono	BTBD10	-0.0063	0.92	1
Good	CL Mono	BTBD11	0.14	0.052	0.53
Good	CL Mono	BTBD18	0.59	0.078	0.6
Good	CL Mono	BTBD19	-0.29	0.18	0.73
Good	CL Mono	BTBD2	-0.03	0.66	0.97
Good	CL Mono	BTBD3	0.14	0.13	0.68
Good	CL Mono	BTBD6	-0.08	0.035	0.49
Good	CL Mono	BTBD7	0.016	0.63	0.96
Good	CL Mono	BTBD8	-0.2	0.26	0.8
Good	CL Mono	BTBD9	0.22	0.32	0.83
Good	CL Mono	BTD	0.00019	1	1
Good	CL Mono	BTF3	-0.057	0.13	0.68
Good	CL Mono	BTF3L4	-0.038	0.37	0.86
Good	CL Mono	BTG1	-0.073	0.24	0.77
Good	CL Mono	BTG2	-0.2	0.4	0.88
Good	CL Mono	BTG3	-0.029	0.85	1
Good	CL Mono	BTK	-0.018	0.76	0.99
Good	CL Mono	BTN2A1	0.022	0.27	0.8
Good	CL Mono	BTN2A2	0.09	0.0016	0.23
Good	CL Mono	BTN2A3P	0.2	0.11	0.67
Good	CL Mono	BTN3A1	-0.014	0.43	0.89
Good	CL Mono	BTN3A2	0.014	0.79	1
Good	CL Mono	BTN3A3	0.0041	0.92	1
Good	CL Mono	BTRC	0.12	0.069	0.58
Good	CL Mono	BUB3	0.038	0.014	0.4
Good	CL Mono	BUD13	0.0018	0.98	1
Good	CL Mono	BUD31	-0.042	0.5	0.92
Good	CL Mono	BYSL	0.077	0.61	0.95
Good	CL Mono	BZRAP1	-0.49	0.12	0.67
Good	CL Mono	BZRAP1-AS1	-0.39	0.074	0.6
Good	CL Mono	BZW1	-0.00076	0.98	1
Good	CL Mono	BZW2	0.044	0.46	0.9
Good	CL Mono	C10orf105	0.075	0.35	0.86
Good	CL Mono	C10orf11	-0.13	0.00049	0.19
Good	CL Mono	C10orf12	0.0077	0.91	1
Good	CL Mono	C10orf128	0.28	1	1
Good	CL Mono	C10orf131	0.076	0.63	0.96
Good	CL Mono	C10orf2	0.18	1	1
Good	CL Mono	C10orf25	-0.21	0.32	0.83
Good	CL Mono	C10orf32	0.0064	0.9	1
Good	CL Mono	C10orf54	-0.042	0.28	0.81
Good	CL Mono	C10orf76	-0.0013	0.98	1
Good	CL Mono	C10orf88	0.096	0.076	0.6
Good	CL Mono	C10orf95	0.037	0.82	1
Good	CL Mono	C11orf1	0.084	0.54	0.93
Good	CL Mono	C11orf21	-0.028	0.55	0.93
Good	CL Mono	C11orf24	-0.051	0.12	0.68
Good	CL Mono	C11orf30	-0.00024	1	1
Good	CL Mono	C11orf31	-0.048	0.28	0.81
Good	CL Mono	C11orf45	0.15	0.58	0.94
Good	CL Mono	C11orf49	0.05	0.42	0.89
Good	CL Mono	C11orf54	-0.0058	0.91	1
Good	CL Mono	C11orf57	-0.045	0.097	0.64
Good	CL Mono	C11orf58	-0.032	0.25	0.78
Good	CL Mono	C11orf63	0.12	0.46	0.9
Good	CL Mono	C11orf68	-0.04	0.49	0.91
Good	CL Mono	C11orf71	-0.029	0.5	0.91
Good	CL Mono	C11orf73	-0.044	0.39	0.87
Good	CL Mono	C11orf74	-0.055	0.42	0.88
Good	CL Mono	C11orf80	-0.17	0.3	0.82
Good	CL Mono	C12orf10	-0.074	0.039	0.5
Good	CL Mono	C12orf29	0.03	0.64	0.96
Good	CL Mono	C12orf4	0.016	0.75	0.99
Good	CL Mono	C12orf43	-0.045	1	1
Good	CL Mono	C12orf45	0.0032	0.98	1
Good	CL Mono	C12orf49	-0.017	0.67	0.97
Good	CL Mono	C12orf57	-0.28	0.17	0.72
Good	CL Mono	C12orf60	0.14	0.43	0.89
Good	CL Mono	C12orf65	0.076	0.45	0.89
Good	CL Mono	C12orf66	0.026	0.73	0.99
Good	CL Mono	C12orf73	-0.1	0.29	0.81
Good	CL Mono	C12orf76	-0.1	0.057	0.55
Good	CL Mono	C14orf1	-0.039	0.46	0.9
Good	CL Mono	C14orf119	0.049	0.34	0.85
Good	CL Mono	C14orf142	-0.14	0.037	0.49
Good	CL Mono	C14orf159	0.043	0.34	0.85
Good	CL Mono	C14orf166	-0.0013	0.97	1
Good	CL Mono	C14orf169	0.055	0.37	0.86
Good	CL Mono	C14orf2	-0.062	0.28	0.81
Good	CL Mono	C14orf28	0.23	0.04	0.5
Good	CL Mono	C14orf79	0.09	0.61	0.95
Good	CL Mono	C14orf80	-0.027	0.78	1
Good	CL Mono	C14orf93	-0.085	0.083	0.61
Good	CL Mono	C15orf39	-0.12	0.11	0.66
Good	CL Mono	C15orf40	-0.027	0.7	0.98
Good	CL Mono	C15orf41	0.024	0.85	1
Good	CL Mono	C15orf52	-0.056	0.71	0.98
Good	CL Mono	C15orf57	-0.053	0.069	0.58
Good	CL Mono	C15orf61	-0.21	0.074	0.6
Good	CL Mono	C16orf13	0.042	1	1
Good	CL Mono	C16orf52	-0.44	0.012	0.39
Good	CL Mono	C16orf54	0.069	0.38	0.87
Good	CL Mono	C16orf58	-0.02	0.48	0.91
Good	CL Mono	C16orf62	0.017	0.56	0.94
Good	CL Mono	C16orf70	-0.017	0.37	0.86
Good	CL Mono	C16orf72	0.012	0.79	1
Good	CL Mono	C16orf74	-0.1	0.17	0.72
Good	CL Mono	C16orf86	0.045	0.47	0.9
Good	CL Mono	C16orf87	0.0096	0.9	1
Good	CL Mono	C16orf91	-0.029	0.48	0.9
Good	CL Mono	C16orf95	-0.24	0.16	0.71
Good	CL Mono	C17orf100	-0.12	0.25	0.78
Good	CL Mono	C17orf51	-0.056	0.57	0.94
Good	CL Mono	C17orf58	0.094	0.2	0.74
Good	CL Mono	C17orf59	0.013	0.73	0.99
Good	CL Mono	C17orf62	-0.05	0.22	0.76
Good	CL Mono	C17orf67	0.084	0.61	0.95
Good	CL Mono	C17orf75	-0.085	0.087	0.62
Good	CL Mono	C17orf80	0.028	0.65	0.97
Good	CL Mono	C17orf85	0.02	0.41	0.88
Good	CL Mono	C17orf89	-0.1	0.043	0.51
Good	CL Mono	C17orf97	0.12	0.55	0.93
Good	CL Mono	C18orf21	-0.017	0.67	0.97
Good	CL Mono	C18orf25	-0.031	0.55	0.93
Good	CL Mono	C18orf54	0.14	0.4	0.88
Good	CL Mono	C18orf8	-0.0056	0.89	1
Good	CL Mono	C19orf12	0.074	1	1
Good	CL Mono	C19orf24	0.027	0.52	0.92
Good	CL Mono	C19orf25	-0.027	0.46	0.9
Good	CL Mono	C19orf35	-0.061	0.19	0.74
Good	CL Mono	C19orf38	-0.051	0.3	0.82
Good	CL Mono	C19orf43	-0.037	0.27	0.81
Good	CL Mono	C19orf44	0.16	0.34	0.85
Good	CL Mono	C19orf47	0.021	0.85	1
Good	CL Mono	C19orf48	-0.14	1	1
Good	CL Mono	C19orf52	-0.085	0.032	0.48
Good	CL Mono	C19orf53	0.044	0.45	0.9
Good	CL Mono	C19orf54	0.0071	0.86	1
Good	CL Mono	C19orf60	0.0064	0.88	1
Good	CL Mono	C19orf66	-0.08	0.0006	0.19
Good	CL Mono	C19orf68	-0.35	0.17	0.72
Good	CL Mono	C19orf70	-0.04	0.28	0.81
Good	CL Mono	C1D	-0.084	0.3	0.82
Good	CL Mono	C1GALT1	-0.04	0.47	0.9
Good	CL Mono	C1GALT1C1	-0.042	0.1	0.65
Good	CL Mono	C1orf101	0.45	0.0049	0.31
Good	CL Mono	C1orf109	0.12	0.17	0.72
Good	CL Mono	C1orf112	0.089	0.45	0.9
Good	CL Mono	C1orf115	-0.028	0.73	0.99
Good	CL Mono	C1orf122	-0.014	0.82	1
Good	CL Mono	C1orf123	-0.066	0.015	0.41
Good	CL Mono	C1orf127	-0.019	0.89	1
Good	CL Mono	C1orf131	0.076	0.21	0.75
Good	CL Mono	C1orf159	-0.0009	0.99	1
Good	CL Mono	C1orf162	-0.032	0.74	0.99
Good	CL Mono	C1orf174	0.0049	0.86	1
Good	CL Mono	C1orf198	0.15	0.019	0.42
Good	CL Mono	C1orf21	0.45	0.14	0.68
Good	CL Mono	C1orf216	0.00051	0.99	1
Good	CL Mono	C1orf226	0.062	0.81	1
Good	CL Mono	C1orf228	0.11	0.17	0.72
Good	CL Mono	C1orf233	0.058	1	1
Good	CL Mono	C1orf27	0.027	0.55	0.93
Good	CL Mono	C1orf35	0.015	1	1
Good	CL Mono	C1orf43	-0.0031	0.91	1
Good	CL Mono	C1orf50	0.02	0.7	0.98
Good	CL Mono	C1orf52	-0.031	0.35	0.85
Good	CL Mono	C1orf53	-0.035	0.84	1
Good	CL Mono	C1orf54	-0.18	0.066	0.57
Good	CL Mono	C1orf56	-0.08	0.61	0.95
Good	CL Mono	C1orf74	0.063	0.65	0.97
Good	CL Mono	C1QA	0.41	0.13	0.68
Good	CL Mono	C1QB	0.05	0.92	1
Good	CL Mono	C1QBP	0.014	0.71	0.98
Good	CL Mono	C1QL3	-0.46	0.15	0.7
Good	CL Mono	C1RL	-0.049	0.53	0.93
Good	CL Mono	C1RL-AS1	0.25	0.011	0.39
Good	CL Mono	C2	0.037	0.64	0.96
Good	CL Mono	C20orf194	0.1	0.41	0.88
Good	CL Mono	C20orf196	0.061	0.47	0.9
Good	CL Mono	C20orf197	-0.19	0.058	0.55
Good	CL Mono	C20orf24	0.047	0.54	0.93
Good	CL Mono	C20orf27	0.1	0.26	0.8
Good	CL Mono	C20orf96	0.15	0.38	0.87
Good	CL Mono	C21orf2	0.0033	0.93	1
Good	CL Mono	C21orf33	-0.059	0.19	0.74
Good	CL Mono	C21orf58	-0.043	0.76	0.99
Good	CL Mono	C21orf59	0.078	0.0042	0.3
Good	CL Mono	C21orf62-AS1	0.13	0.63	0.96
Good	CL Mono	C21orf91	-0.022	0.8	1
Good	CL Mono	C22orf29	0.025	0.72	0.98
Good	CL Mono	C22orf34	-0.16	0.08	0.6
Good	CL Mono	C22orf39	-0.052	0.11	0.65
Good	CL Mono	C22orf46	0.053	0.62	0.96
Good	CL Mono	C2CD2	0.044	0.65	0.97
Good	CL Mono	C2CD2L	-0.019	0.77	1
Good	CL Mono	C2CD3	0.13	0.023	0.44
Good	CL Mono	C2CD5	0.052	0.51	0.92
Good	CL Mono	C2orf27A	-0.58	0.024	0.45
Good	CL Mono	C2orf42	0.1	0.2	0.74
Good	CL Mono	C2orf44	0.27	0.018	0.42
Good	CL Mono	C2orf47	-0.036	0.31	0.83
Good	CL Mono	C2orf49	0.078	0.061	0.56
Good	CL Mono	C2orf68	0.039	0.48	0.91
Good	CL Mono	C2orf69	0.026	0.62	0.96
Good	CL Mono	C2orf74	0.089	0.15	0.7
Good	CL Mono	C2orf76	-0.068	0.19	0.74
Good	CL Mono	C2orf81	-0.3	0.37	0.86
Good	CL Mono	C3	0.13	0.57	0.94
Good	CL Mono	C3AR1	-0.0058	0.96	1
Good	CL Mono	C3orf14	0.023	1	1
Good	CL Mono	C3orf17	0.05	0.14	0.69
Good	CL Mono	C3orf18	-0.35	0.084	0.61
Good	CL Mono	C3orf33	0.036	0.79	1
Good	CL Mono	C3orf38	0.0028	0.94	1
Good	CL Mono	C3orf58	-0.013	0.78	1
Good	CL Mono	C3orf62	0.086	0.17	0.72
Good	CL Mono	C4BPA	-2	0.0033	0.29
Good	CL Mono	C4orf27	-0.00052	0.99	1
Good	CL Mono	C4orf29	-0.021	0.69	0.98
Good	CL Mono	C4orf3	-0.047	0.34	0.85
Good	CL Mono	C4orf32	-0.019	0.8	1
Good	CL Mono	C4orf33	-0.019	0.52	0.92
Good	CL Mono	C4orf46	0.014	0.88	1
Good	CL Mono	C4orf48	-0.039	0.68	0.98
Good	CL Mono	C5	0.14	0.37	0.87
Good	CL Mono	C5AR1	-0.18	0.028	0.47
Good	CL Mono	C5AR2	-0.24	0.0031	0.29
Good	CL Mono	C5orf15	-0.048	0.38	0.87
Good	CL Mono	C5orf22	0.049	0.24	0.77
Good	CL Mono	C5orf24	0.0089	0.74	0.99
Good	CL Mono	C5orf28	-0.048	0.59	0.95
Good	CL Mono	C5orf30	-0.26	0.068	0.58
Good	CL Mono	C5orf34	-0.24	0.19	0.74
Good	CL Mono	C5orf42	0.092	0.61	0.95
Good	CL Mono	C5orf45	0.15	0.15	0.7
Good	CL Mono	C5orf51	-0.028	0.64	0.96
Good	CL Mono	C5orf56	0.026	0.81	1
Good	CL Mono	C5orf58	0.083	0.53	0.93
Good	CL Mono	C5orf66	0.14	0.085	0.61
Good	CL Mono	C6orf1	-0.075	0.22	0.76
Good	CL Mono	C6orf106	-0.017	0.8	1
Good	CL Mono	C6orf120	-0.035	1	1
Good	CL Mono	C6orf136	-0.17	0.045	0.52
Good	CL Mono	C6orf201	0.3	0.32	0.83
Good	CL Mono	C6orf203	-0.022	0.68	0.97
Good	CL Mono	C6orf226	-0.18	0.012	0.39
Good	CL Mono	C6orf229	0.072	0.71	0.98
Good	CL Mono	C6orf47	0.053	1	1
Good	CL Mono	C6orf48	-0.032	0.43	0.89
Good	CL Mono	C6orf62	-0.066	0.12	0.67
Good	CL Mono	C6orf89	0.04	0.4	0.88
Good	CL Mono	C7orf13	-0.18	0.14	0.68
Good	CL Mono	C7orf25	0.00046	0.99	1
Good	CL Mono	C7orf26	-0.041	0.49	0.91
Good	CL Mono	C7orf31	-0.088	0.15	0.69
Good	CL Mono	C7orf43	-0.1	0.19	0.74
Good	CL Mono	C7orf49	-0.049	1	1
Good	CL Mono	C7orf50	-0.081	0.28	0.81
Good	CL Mono	C7orf60	-0.1	0.25	0.79
Good	CL Mono	C7orf73	-0.09	0.03	0.47
Good	CL Mono	C8orf31	-0.15	0.081	0.6
Good	CL Mono	C8orf33	0.15	0.021	0.43
Good	CL Mono	C8orf37	-0.00017	1	1
Good	CL Mono	C8orf44	0.27	0.088	0.62
Good	CL Mono	C8orf46	0.33	0.027	0.46
Good	CL Mono	C8orf58	0.036	0.68	0.98
Good	CL Mono	C8orf59	0.0057	0.89	1
Good	CL Mono	C8orf76	0.19	0.095	0.63
Good	CL Mono	C8orf82	-0.075	0.032	0.48
Good	CL Mono	C9orf106	0.0022	0.99	1
Good	CL Mono	C9orf114	0.15	6.00E-05	0.14
Good	CL Mono	C9orf131	-0.21	0.18	0.73
Good	CL Mono	C9orf139	-0.14	0.32	0.84
Good	CL Mono	C9orf142	0.0055	0.85	1
Good	CL Mono	C9orf156	0.052	0.28	0.81
Good	CL Mono	C9orf16	-0.031	0.54	0.93
Good	CL Mono	C9orf3	-0.11	0.29	0.81
Good	CL Mono	C9orf40	0.098	0.29	0.82
Good	CL Mono	C9orf47	-0.33	0.039	0.5
Good	CL Mono	C9orf64	-0.0035	0.96	1
Good	CL Mono	C9orf66	0.15	0.28	0.81
Good	CL Mono	C9orf69	0.029	0.59	0.94
Good	CL Mono	C9orf72	-0.047	0.19	0.74
Good	CL Mono	C9orf78	0.028	0.43	0.89
Good	CL Mono	C9orf84	0.55	0.022	0.43
Good	CL Mono	C9orf85	-0.19	0.0061	0.34
Good	CL Mono	C9orf89	-0.055	0.26	0.79
Good	CL Mono	C9orf91	-0.016	0.74	0.99
Good	CL Mono	CA13	-0.075	0.58	0.94
Good	CL Mono	CA14	0.067	0.75	0.99
Good	CL Mono	CA2	0.058	0.55	0.93
Good	CL Mono	CA5B	0.018	0.83	1
Good	CL Mono	CA5BP1	0.037	0.23	0.77
Good	CL Mono	CAAP1	0.069	0.06	0.55
Good	CL Mono	CAB39	0.017	0.57	0.94
Good	CL Mono	CAB39L	-0.19	0.015	0.41
Good	CL Mono	CABIN1	0.017	0.67	0.97
Good	CL Mono	CABLES2	0.079	0.1	0.65
Good	CL Mono	CACFD1	-0.099	1	1
Good	CL Mono	CACNA1F	0.26	0.36	0.86
Good	CL Mono	CACNA2D3	0.069	0.17	0.72
Good	CL Mono	CACNA2D4	-0.057	0.19	0.74
Good	CL Mono	CACNB1	-0.075	0.27	0.81
Good	CL Mono	CACNB2	0.1	0.47	0.9
Good	CL Mono	CACNB3	-0.22	0.44	0.89
Good	CL Mono	CACNB4	0.16	0.46	0.9
Good	CL Mono	CACTIN	0.031	0.57	0.94
Good	CL Mono	CACUL1	-0.044	0.3	0.82
Good	CL Mono	CACYBP	0.084	0.04	0.5
Good	CL Mono	CAD	-0.056	0.4	0.88
Good	CL Mono	CAHM	-0.43	0.0035	0.29
Good	CL Mono	CALCOCO1	-0.032	0.42	0.89
Good	CL Mono	CALCOCO2	0.008	0.87	1
Good	CL Mono	CALCRL	0.071	0.55	0.93
Good	CL Mono	CALHM2	0.14	0.018	0.42
Good	CL Mono	CALM1	-0.0033	0.9	1
Good	CL Mono	CALM2	-0.0012	0.98	1
Good	CL Mono	CALM3	-0.087	0.14	0.68
Good	CL Mono	CALML4	-0.061	0.23	0.77
Good	CL Mono	CALR	-0.0074	0.91	1
Good	CL Mono	CALU	0.016	0.54	0.93
Good	CL Mono	CAMK1	0.038	0.6	0.95
Good	CL Mono	CAMK1D	0.074	0.36	0.86
Good	CL Mono	CAMK2D	0.14	0.12	0.67
Good	CL Mono	CAMK2G	-0.16	0.049	0.53
Good	CL Mono	CAMKK1	-0.066	0.76	0.99
Good	CL Mono	CAMKK2	0.039	0.44	0.89
Good	CL Mono	CAMKMT	0.045	0.46	0.9
Good	CL Mono	CAMLG	-0.032	0.41	0.88
Good	CL Mono	CAMP	0.15	0.37	0.86
Good	CL Mono	CAMSAP1	0.1	0.076	0.6
Good	CL Mono	CAMSAP2	0.2	0.17	0.72
Good	CL Mono	CAMTA1	-0.0082	0.81	1
Good	CL Mono	CAMTA2	0.0028	1	1
Good	CL Mono	CAND1	0.1	0.032	0.48
Good	CL Mono	CANT1	-0.091	0.029	0.47
Good	CL Mono	CANX	0.052	0.31	0.83
Good	CL Mono	CAP1	-0.015	0.54	0.93
Good	CL Mono	CAPG	-0.011	0.78	1
Good	CL Mono	CAPN1	-0.032	0.31	0.83
Good	CL Mono	CAPN10	-0.043	0.33	0.84
Good	CL Mono	CAPN10-AS1	0.0085	0.95	1
Good	CL Mono	CAPN15	-0.13	0.0027	0.28
Good	CL Mono	CAPN2	-0.0092	0.71	0.98
Good	CL Mono	CAPN3	0.1	0.2	0.74
Good	CL Mono	CAPN5	0.041	0.76	0.99
Good	CL Mono	CAPN7	-0.015	0.69	0.98
Good	CL Mono	CAPNS1	-0.12	0.045	0.52
Good	CL Mono	CAPRIN1	0.0029	0.97	1
Good	CL Mono	CAPRIN2	-0.051	0.64	0.96
Good	CL Mono	CAPS	0.064	0.32	0.83
Good	CL Mono	CAPZA1	-0.008	0.84	1
Good	CL Mono	CAPZA2	-0.021	0.63	0.96
Good	CL Mono	CAPZB	-0.15	0.0025	0.28
Good	CL Mono	CARD14	0.2	0.0073	0.35
Good	CL Mono	CARD16	-0.043	0.35	0.86
Good	CL Mono	CARD17	0.22	0.13	0.68
Good	CL Mono	CARD6	0.066	0.26	0.79
Good	CL Mono	CARD8	0.0056	0.82	1
Good	CL Mono	CARD8-AS1	-0.035	0.54	0.93
Good	CL Mono	CARD9	0.085	0.13	0.68
Good	CL Mono	CARF	-0.0054	0.92	1
Good	CL Mono	CARHSP1	0.001	0.99	1
Good	CL Mono	CARKD	0.034	0.19	0.74
Good	CL Mono	CARM1	-0.17	0.062	0.56
Good	CL Mono	CARNMT1	0.078	0.14	0.68
Good	CL Mono	CARS	-0.012	0.72	0.99
Good	CL Mono	CARS2	-0.04	0.33	0.84
Good	CL Mono	CASC3	-0.016	0.32	0.83
Good	CL Mono	CASC4	0.014	0.79	1
Good	CL Mono	CASC5	0.2	0.51	0.92
Good	CL Mono	CASC8	-0.1	0.5	0.92
Good	CL Mono	CASD1	-0.17	0.043	0.51
Good	CL Mono	CASK	0.016	0.78	1
Good	CL Mono	CASP1	0.016	0.16	0.71
Good	CL Mono	CASP10	0.015	0.64	0.96
Good	CL Mono	CASP2	0.073	0.39	0.87
Good	CL Mono	CASP3	-0.04	0.52	0.92
Good	CL Mono	CASP4	-0.016	0.19	0.74
Good	CL Mono	CASP5	-0.046	0.73	0.99
Good	CL Mono	CASP6	-0.07	0.25	0.79
Good	CL Mono	CASP7	-0.024	0.67	0.97
Good	CL Mono	CASP8	0.0039	0.89	1
Good	CL Mono	CASP8AP2	-0.0019	0.97	1
Good	CL Mono	CASP9	-0.077	0.37	0.86
Good	CL Mono	CASS4	0.17	0.017	0.42
Good	CL Mono	CAST	0.00011	1	1
Good	CL Mono	CASZ1	0.16	0.16	0.71
Good	CL Mono	CAT	-0.032	0.23	0.77
Good	CL Mono	CATIP	-0.32	0.26	0.8
Good	CL Mono	CATIP-AS1	-0.38	0.18	0.73
Good	CL Mono	CATSPER1	-0.17	1	1
Good	CL Mono	CATSPER2	0.012	0.94	1
Good	CL Mono	CATSPER3	0.21	0.26	0.8
Good	CL Mono	CATSPERG	-0.1	1	1
Good	CL Mono	CBFA2T2	0.04	0.36	0.86
Good	CL Mono	CBFA2T3	0.0061	0.94	1
Good	CL Mono	CBFB	0.037	0.23	0.77
Good	CL Mono	CBL	-0.1	0.27	0.8
Good	CL Mono	CBLB	-0.096	0.14	0.68
Good	CL Mono	CBLL1	-0.012	0.8	1
Good	CL Mono	CBR1	-0.046	0.0068	0.34
Good	CL Mono	CBR3-AS1	-0.036	0.83	1
Good	CL Mono	CBR4	-0.1	1	1
Good	CL Mono	CBWD1	-0.071	0.18	0.73
Good	CL Mono	CBWD2	-0.085	0.035	0.49
Good	CL Mono	CBWD3	-0.024	0.73	0.99
Good	CL Mono	CBWD5	-0.13	0.057	0.55
Good	CL Mono	CBWD6	-0.21	0.0066	0.34
Good	CL Mono	CBX1	-0.13	0.075	0.6
Good	CL Mono	CBX3	0.052	0.46	0.9
Good	CL Mono	CBX3P2	0.0083	0.95	1
Good	CL Mono	CBX4	-0.16	0.1	0.65
Good	CL Mono	CBX5	-0.0073	0.95	1
Good	CL Mono	CBX6	-0.088	0.11	0.66
Good	CL Mono	CBX7	-0.28	0.48	0.91
Good	CL Mono	CBX8	-0.091	0.18	0.73
Good	CL Mono	CBY1	0.03	0.8	1
Good	CL Mono	CC2D1A	0.057	0.3	0.82
Good	CL Mono	CC2D1B	0.099	0.014	0.4
Good	CL Mono	CC2D2A	-0.056	0.7	0.98
Good	CL Mono	CC2D2B	0.23	0.2	0.74
Good	CL Mono	CCAR1	0.022	0.55	0.93
Good	CL Mono	CCAR2	0.097	0.028	0.47
Good	CL Mono	CCBL1	-0.081	0.29	0.81
Good	CL Mono	CCBL2	-0.027	0.44	0.89
Good	CL Mono	CCDC101	0.1	1	1
Good	CL Mono	CCDC103	-0.26	0.14	0.68
Good	CL Mono	CCDC106	0.13	0.44	0.89
Good	CL Mono	CCDC107	-0.033	0.72	0.99
Good	CL Mono	CCDC109B	-0.018	0.41	0.88
Good	CL Mono	CCDC112	-0.0029	0.94	1
Good	CL Mono	CCDC115	-0.0059	0.89	1
Good	CL Mono	CCDC117	0.19	0.00067	0.19
Good	CL Mono	CCDC12	0.0034	0.94	1
Good	CL Mono	CCDC121	-0.083	0.52	0.92
Good	CL Mono	CCDC122	-0.17	0.4	0.88
Good	CL Mono	CCDC124	-0.015	0.78	1
Good	CL Mono	CCDC125	-0.07	0.14	0.68
Good	CL Mono	CCDC126	-0.06	0.37	0.87
Good	CL Mono	CCDC127	0.031	0.5	0.92
Good	CL Mono	CCDC13	-0.081	0.46	0.9
Good	CL Mono	CCDC130	-0.017	0.51	0.92
Good	CL Mono	CCDC134	0.063	0.62	0.96
Good	CL Mono	CCDC136	-0.077	0.66	0.97
Good	CL Mono	CCDC137	0.07	0.07	0.58
Good	CL Mono	CCDC138	0.052	1	1
Good	CL Mono	CCDC14	0.012	0.79	1
Good	CL Mono	CCDC142	-0.056	0.38	0.87
Good	CL Mono	CCDC144B	-0.036	0.74	0.99
Good	CL Mono	CCDC144CP	0.13	0.5	0.91
Good	CL Mono	CCDC146	0.13	0.23	0.77
Good	CL Mono	CCDC149	0.053	0.079	0.6
Good	CL Mono	CCDC15	-0.27	0.16	0.71
Good	CL Mono	CCDC151	0.16	0.28	0.81
Good	CL Mono	CCDC153	-0.37	0.02	0.42
Good	CL Mono	CCDC154	-0.022	0.88	1
Good	CL Mono	CCDC157	-0.13	0.48	0.91
Good	CL Mono	CCDC159	-0.0011	0.98	1
Good	CL Mono	CCDC163P	-0.055	0.74	0.99
Good	CL Mono	CCDC167	0.094	0.47	0.9
Good	CL Mono	CCDC17	0.26	0.21	0.76
Good	CL Mono	CCDC170	-0.036	0.42	0.89
Good	CL Mono	CCDC171	0.12	0.46	0.9
Good	CL Mono	CCDC174	0.093	0.075	0.6
Good	CL Mono	CCDC18	0.047	0.4	0.88
Good	CL Mono	CCDC183-AS1	0.066	0.67	0.97
Good	CL Mono	CCDC186	0.03	0.3	0.82
Good	CL Mono	CCDC22	-0.0075	0.85	1
Good	CL Mono	CCDC24	0.066	0.65	0.97
Good	CL Mono	CCDC25	-0.0043	1	1
Good	CL Mono	CCDC28A	-0.048	0.36	0.86
Good	CL Mono	CCDC28B	-0.07	0.38	0.87
Good	CL Mono	CCDC30	0.047	0.78	1
Good	CL Mono	CCDC43	-0.044	0.12	0.67
Good	CL Mono	CCDC47	-0.13	0.11	0.66
Good	CL Mono	CCDC50	0.053	1	1
Good	CL Mono	CCDC51	0.012	0.88	1
Good	CL Mono	CCDC53	-0.044	0.49	0.91
Good	CL Mono	CCDC57	0.047	0.4	0.88
Good	CL Mono	CCDC58	-0.16	0.33	0.84
Good	CL Mono	CCDC59	-0.019	0.74	0.99
Good	CL Mono	CCDC6	-0.013	0.89	1
Good	CL Mono	CCDC61	0.023	0.62	0.96
Good	CL Mono	CCDC65	0.024	0.93	1
Good	CL Mono	CCDC66	-0.04	0.26	0.8
Good	CL Mono	CCDC69	-0.0043	0.91	1
Good	CL Mono	CCDC7	0.016	0.9	1
Good	CL Mono	CCDC71L	-0.09	0.28	0.81
Good	CL Mono	CCDC73	-0.22	0.22	0.76
Good	CL Mono	CCDC77	0.079	0.13	0.68
Good	CL Mono	CCDC82	0.037	0.31	0.83
Good	CL Mono	CCDC84	-0.044	1	1
Good	CL Mono	CCDC85B	-0.02	0.82	1
Good	CL Mono	CCDC86	-0.088	0.48	0.91
Good	CL Mono	CCDC88A	0.02	0.64	0.96
Good	CL Mono	CCDC88B	0.061	0.5	0.92
Good	CL Mono	CCDC88C	-0.082	0.08	0.6
Good	CL Mono	CCDC9	0.0048	0.94	1
Good	CL Mono	CCDC90B	-0.037	0.32	0.83
Good	CL Mono	CCDC91	-0.07	0.039	0.5
Good	CL Mono	CCDC92	-0.03	0.41	0.88
Good	CL Mono	CCDC93	0.021	0.41	0.88
Good	CL Mono	CCDC94	-0.045	0.32	0.83
Good	CL Mono	CCDC96	-0.41	0.0086	0.37
Good	CL Mono	CCDC97	0.05	0.092	0.62
Good	CL Mono	CCHCR1	-0.016	0.81	1
Good	CL Mono	CCL2	0.029	0.91	1
Good	CL Mono	CCL3L1	-0.8	0.24	0.77
Good	CL Mono	CCL8	-0.11	0.58	0.94
Good	CL Mono	CCM2	-0.07	0.18	0.73
Good	CL Mono	CCNB1	-0.27	0.2	0.74
Good	CL Mono	CCNB1IP1	0.23	0.13	0.68
Good	CL Mono	CCNC	-0.076	0.063	0.57
Good	CL Mono	CCND2	0.17	0.15	0.7
Good	CL Mono	CCND3	-1.70E-05	1	1
Good	CL Mono	CCNDBP1	-0.057	0.37	0.86
Good	CL Mono	CCNE2	-0.012	0.93	1
Good	CL Mono	CCNF	0.26	0.27	0.8
Good	CL Mono	CCNG1	-0.034	0.28	0.81
Good	CL Mono	CCNG2	-0.11	0.09	0.62
Good	CL Mono	CCNH	-0.064	0.21	0.75
Good	CL Mono	CCNI	-0.11	0.047	0.52
Good	CL Mono	CCNJ	-0.016	0.83	1
Good	CL Mono	CCNK	-0.19	0.02	0.42
Good	CL Mono	CCNL1	-0.068	0.39	0.87
Good	CL Mono	CCNL2	0.12	0.0022	0.26
Good	CL Mono	CCNT1	-0.095	0.29	0.82
Good	CL Mono	CCNT2	0.083	0.098	0.64
Good	CL Mono	CCNT2-AS1	0.11	0.57	0.94
Good	CL Mono	CCNY	-0.08	0.016	0.41
Good	CL Mono	CCNYL1	-0.0056	0.93	1
Good	CL Mono	CCP110	0.11	0.095	0.63
Good	CL Mono	CCPG1	-0.0087	0.91	1
Good	CL Mono	CCR1	-0.053	0.3	0.82
Good	CL Mono	CCR2	0.16	0.026	0.46
Good	CL Mono	CCR5	-0.07	0.71	0.98
Good	CL Mono	CCRL2	-0.033	0.51	0.92
Good	CL Mono	CCS	0.01	0.87	1
Good	CL Mono	CCSAP	-0.021	0.67	0.97
Good	CL Mono	CCSER1	0.15	0.59	0.95
Good	CL Mono	CCSER2	-0.014	0.55	0.93
Good	CL Mono	CCT2	0.075	0.15	0.69
Good	CL Mono	CCT3	0.061	0.027	0.46
Good	CL Mono	CCT4	0.12	0.034	0.49
Good	CL Mono	CCT5	0.039	0.14	0.69
Good	CL Mono	CCT6A	0.044	0.26	0.79
Good	CL Mono	CCT6B	0.15	0.48	0.91
Good	CL Mono	CCT6P1	0.004	0.95	1
Good	CL Mono	CCT6P3	-0.044	1	1
Good	CL Mono	CCT7	-0.0053	0.72	0.99
Good	CL Mono	CCT8	-0.0021	0.96	1
Good	CL Mono	CCZ1	-0.0031	0.93	1
Good	CL Mono	CCZ1B	0.033	0.35	0.86
Good	CL Mono	CD101	0.065	0.43	0.89
Good	CL Mono	CD109	0.46	0.084	0.61
Good	CL Mono	CD14	0.013	0.81	1
Good	CL Mono	CD151	-0.083	0.031	0.47
Good	CL Mono	CD163	-0.15	0.52	0.92
Good	CL Mono	CD163L1	0.17	0.31	0.83
Good	CL Mono	CD164	-0.0047	0.91	1
Good	CL Mono	CD180	0.017	0.88	1
Good	CL Mono	CD1A	-0.072	0.15	0.7
Good	CL Mono	CD1B	-0.066	0.61	0.96
Good	CL Mono	CD1C	-0.086	0.38	0.87
Good	CL Mono	CD1D	-0.0074	0.93	1
Good	CL Mono	CD1E	0.16	0.51	0.92
Good	CL Mono	CD2	-0.11	0.66	0.97
Good	CL Mono	CD200R1	0.089	0.71	0.98
Good	CL Mono	CD209	0.39	0.016	0.41
Good	CL Mono	CD226	0.21	0.46	0.9
Good	CL Mono	CD244	-0.032	0.49	0.91
Good	CL Mono	CD27-AS1	-0.28	1	1
Good	CL Mono	CD274	-0.082	0.68	0.97
Good	CL Mono	CD2AP	-0.058	0.36	0.86
Good	CL Mono	CD2BP2	-0.0058	0.87	1
Good	CL Mono	CD300A	-0.027	0.54	0.93
Good	CL Mono	CD300C	-0.045	0.32	0.83
Good	CL Mono	CD300E	-0.0069	0.92	1
Good	CL Mono	CD300LB	-0.0025	0.95	1
Good	CL Mono	CD300LF	0.0011	0.99	1
Good	CL Mono	CD33	-0.014	0.6	0.95
Good	CL Mono	CD36	0.018	0.85	1
Good	CL Mono	CD37	-0.039	0.39	0.87
Good	CL Mono	CD38	0.029	0.8	1
Good	CL Mono	CD4	0.00022	1	1
Good	CL Mono	CD40	0.02	0.86	1
Good	CL Mono	CD44	0.087	0.28	0.81
Good	CL Mono	CD46	-0.053	0.14	0.68
Good	CL Mono	CD47	-0.013	0.62	0.96
Good	CL Mono	CD48	0.023	0.6	0.95
Good	CL Mono	CD52	0.016	0.88	1
Good	CL Mono	CD53	-0.076	0.14	0.68
Good	CL Mono	CD55	-0.014	0.73	0.99
Good	CL Mono	CD58	-0.11	0.022	0.43
Good	CL Mono	CD59	-0.15	0.52	0.92
Good	CL Mono	CD63	-0.022	0.68	0.98
Good	CL Mono	CD68	-0.04	0.42	0.89
Good	CL Mono	CD69	-0.68	0.043	0.51
Good	CL Mono	CD72	-0.12	0.22	0.76
Good	CL Mono	CD74	0.044	0.49	0.91
Good	CL Mono	CD79B	0.1	0.087	0.62
Good	CL Mono	CD80	0.18	0.5	0.92
Good	CL Mono	CD81	-0.0066	0.95	1
Good	CL Mono	CD82	-0.02	0.83	1
Good	CL Mono	CD83	-0.86	0.076	0.6
Good	CL Mono	CD84	-0.068	0.24	0.78
Good	CL Mono	CD86	0.0028	0.91	1
Good	CL Mono	CD9	0.00071	0.99	1
Good	CL Mono	CD93	-0.15	0.0085	0.37
Good	CL Mono	CD99L2	-0.0032	0.93	1
Good	CL Mono	CDA	-0.1	0.062	0.56
Good	CL Mono	CDADC1	-0.035	0.4	0.88
Good	CL Mono	CDAN1	0.14	0.032	0.48
Good	CL Mono	CDC123	-0.056	0.099	0.64
Good	CL Mono	CDC14A	0.062	0.21	0.75
Good	CL Mono	CDC16	-0.14	0.0051	0.31
Good	CL Mono	CDC23	0.13	0.0068	0.34
Good	CL Mono	CDC25B	-0.006	0.94	1
Good	CL Mono	CDC26	0.047	0.25	0.79
Good	CL Mono	CDC27	0.03	0.24	0.77
Good	CL Mono	CDC34	-0.043	0.44	0.89
Good	CL Mono	CDC37	-0.076	0.12	0.67
Good	CL Mono	CDC37L1	0.08	0.036	0.49
Good	CL Mono	CDC40	-0.032	0.45	0.9
Good	CL Mono	CDC42	-0.048	0.46	0.9
Good	CL Mono	CDC42BPA	-0.11	0.26	0.8
Good	CL Mono	CDC42BPB	-0.054	0.63	0.96
Good	CL Mono	CDC42EP1	0.049	0.24	0.77
Good	CL Mono	CDC42EP2	-0.045	0.72	0.99
Good	CL Mono	CDC42EP3	-0.036	0.57	0.94
Good	CL Mono	CDC42EP4	0.021	0.63	0.96
Good	CL Mono	CDC42SE1	-0.03	0.4	0.88
Good	CL Mono	CDC42SE2	-0.018	0.75	0.99
Good	CL Mono	CDC5L	0.058	0.018	0.42
Good	CL Mono	CDC7	0.12	0.16	0.71
Good	CL Mono	CDC73	0.015	0.62	0.96
Good	CL Mono	CDCA4	0.024	0.81	1
Good	CL Mono	CDCA7	0.24	0.038	0.49
Good	CL Mono	CDCA7L	-0.12	0.6	0.95
Good	CL Mono	CDCA8	0.016	0.91	1
Good	CL Mono	CDCP1	0.025	1	1
Good	CL Mono	CDH13	-0.031	0.85	1
Good	CL Mono	CDH23	-0.069	0.23	0.77
Good	CL Mono	CDH26	0.015	0.89	1
Good	CL Mono	CDH5	0.017	0.92	1
Good	CL Mono	CDHR5	-0.3	0.054	0.54
Good	CL Mono	CDIP1	0.0024	0.96	1
Good	CL Mono	CDIPT	-0.043	0.18	0.73
Good	CL Mono	CDK10	0.071	0.13	0.68
Good	CL Mono	CDK11A	-0.081	0.048	0.52
Good	CL Mono	CDK11B	0.028	0.49	0.91
Good	CL Mono	CDK12	0.0098	0.87	1
Good	CL Mono	CDK13	0.017	0.62	0.96
Good	CL Mono	CDK14	0.0077	1	1
Good	CL Mono	CDK16	-0.002	0.94	1
Good	CL Mono	CDK17	0.021	0.6	0.95
Good	CL Mono	CDK18	-0.035	0.76	0.99
Good	CL Mono	CDK19	-0.11	0.043	0.51
Good	CL Mono	CDK2	0.2	0.012	0.39
Good	CL Mono	CDK20	0.21	0.033	0.49
Good	CL Mono	CDK2AP1	0.0076	0.89	1
Good	CL Mono	CDK2AP2	-7.90E-06	1	1
Good	CL Mono	CDK4	0.11	0.47	0.9
Good	CL Mono	CDK5	-0.055	0.1	0.64
Good	CL Mono	CDK5R1	-0.054	0.49	0.91
Good	CL Mono	CDK5RAP1	0.014	0.55	0.93
Good	CL Mono	CDK5RAP2	0.056	0.43	0.89
Good	CL Mono	CDK5RAP3	-0.034	0.43	0.89
Good	CL Mono	CDK6	-0.17	0.0034	0.29
Good	CL Mono	CDK7	-0.03	0.37	0.86
Good	CL Mono	CDK8	0.013	0.86	1
Good	CL Mono	CDK9	-0.042	0.45	0.9
Good	CL Mono	CDKAL1	0.059	0.057	0.55
Good	CL Mono	CDKL1	0.048	0.53	0.93
Good	CL Mono	CDKL3	-0.2	0.17	0.72
Good	CL Mono	CDKL5	0.12	0.39	0.87
Good	CL Mono	CDKN1A	-0.22	0.24	0.78
Good	CL Mono	CDKN1B	-0.46	0.018	0.42
Good	CL Mono	CDKN2AIP	0.057	0.25	0.79
Good	CL Mono	CDKN2AIPNL	0.023	0.61	0.96
Good	CL Mono	CDKN2B	0.043	0.81	1
Good	CL Mono	CDKN2C	4.70E-05	1	1
Good	CL Mono	CDKN2D	-0.091	0.12	0.67
Good	CL Mono	CDPF1	-0.078	0.2	0.75
Good	CL Mono	CDR2	-0.046	0.61	0.95
Good	CL Mono	CDS2	-0.077	0.095	0.63
Good	CL Mono	CDV3	-0.056	0.32	0.83
Good	CL Mono	CDYL	0.036	0.45	0.89
Good	CL Mono	CDYL2	-0.19	0.17	0.71
Good	CL Mono	CEACAM19	-0.26	0.22	0.76
Good	CL Mono	CEACAM21	0.067	1	1
Good	CL Mono	CEACAM3	-0.074	0.51	0.92
Good	CL Mono	CEACAM4	-0.11	0.42	0.89
Good	CL Mono	CEBPA	0.061	0.16	0.71
Good	CL Mono	CEBPA-AS1	-0.13	0.12	0.67
Good	CL Mono	CEBPB	-0.035	0.71	0.98
Good	CL Mono	CEBPD	-0.045	0.54	0.93
Good	CL Mono	CEBPE	-0.041	0.83	1
Good	CL Mono	CEBPG	0.096	0.025	0.46
Good	CL Mono	CEBPZ	0.087	0.074	0.6
Good	CL Mono	CEBPZOS	0.054	0.24	0.77
Good	CL Mono	CECR1	0.028	0.4	0.88
Good	CL Mono	CECR5	0.045	1	1
Good	CL Mono	CECR6	0.13	0.15	0.7
Good	CL Mono	CECR7	-0.13	0.65	0.96
Good	CL Mono	CELF1	0.12	0.013	0.4
Good	CL Mono	CELF2	-0.033	0.63	0.96
Good	CL Mono	CELF2-AS1	-0.056	0.54	0.93
Good	CL Mono	CELSR2	0.39	1	1
Good	CL Mono	CELSR3	0.45	0.35	0.85
Good	CL Mono	CEMP1	-0.22	0.081	0.6
Good	CL Mono	CENPB	-0.18	1	1
Good	CL Mono	CENPBD1	0.015	0.8	1
Good	CL Mono	CENPBD1P1	-0.027	1	1
Good	CL Mono	CENPC	-0.053	0.17	0.71
Good	CL Mono	CENPE	0.073	0.69	0.98
Good	CL Mono	CENPH	0.15	0.28	0.81
Good	CL Mono	CENPJ	0.061	0.61	0.95
Good	CL Mono	CENPL	-0.065	0.8	1
Good	CL Mono	CENPN	0.015	0.93	1
Good	CL Mono	CENPO	-0.018	0.91	1
Good	CL Mono	CENPP	-0.056	0.76	0.99
Good	CL Mono	CENPQ	0.086	0.35	0.85
Good	CL Mono	CENPT	0.027	0.49	0.91
Good	CL Mono	CENPU	-0.0099	1	1
Good	CL Mono	CENPV	0.06	0.68	0.97
Good	CL Mono	CENPW	-0.029	0.75	0.99
Good	CL Mono	CEP104	0.033	0.15	0.7
Good	CL Mono	CEP120	-0.032	0.54	0.93
Good	CL Mono	CEP128	0.077	0.34	0.85
Good	CL Mono	CEP131	0.11	0.1	0.65
Good	CL Mono	CEP135	0.093	0.09	0.62
Good	CL Mono	CEP152	0.16	0.012	0.39
Good	CL Mono	CEP162	-0.1	0.054	0.54
Good	CL Mono	CEP164	0.022	0.73	0.99
Good	CL Mono	CEP170	0.0062	0.91	1
Good	CL Mono	CEP19	-0.026	0.66	0.97
Good	CL Mono	CEP192	0.064	0.54	0.93
Good	CL Mono	CEP250	0.14	0.036	0.49
Good	CL Mono	CEP290	0.06	0.44	0.89
Good	CL Mono	CEP295	0.03	0.73	0.99
Good	CL Mono	CEP295NL	0.053	0.77	1
Good	CL Mono	CEP350	0.031	0.45	0.9
Good	CL Mono	CEP41	0.064	0.58	0.94
Good	CL Mono	CEP44	0.048	0.24	0.78
Good	CL Mono	CEP57	-0.046	0.23	0.77
Good	CL Mono	CEP57L1	-0.06	0.35	0.85
Good	CL Mono	CEP63	-0.013	0.75	0.99
Good	CL Mono	CEP68	0.051	0.48	0.91
Good	CL Mono	CEP72	0.36	0.025	0.46
Good	CL Mono	CEP76	0.12	0.21	0.75
Good	CL Mono	CEP78	-0.04	0.74	0.99
Good	CL Mono	CEP83	0.16	0.26	0.79
Good	CL Mono	CEP85	0.091	0.1	0.65
Good	CL Mono	CEP85L	-0.12	0.026	0.46
Good	CL Mono	CEP89	-0.017	0.77	1
Good	CL Mono	CEP95	0.041	0.26	0.79
Good	CL Mono	CEP97	-0.014	0.82	1
Good	CL Mono	CEPT1	0.03	0.17	0.71
Good	CL Mono	CERCAM	0.051	0.76	0.99
Good	CL Mono	CERK	0.0062	0.9	1
Good	CL Mono	CERKL	0.13	0.063	0.57
Good	CL Mono	CERS2	0.016	0.31	0.83
Good	CL Mono	CERS4	-0.16	0.042	0.5
Good	CL Mono	CERS5	-0.015	0.68	0.97
Good	CL Mono	CERS6	0.093	0.11	0.66
Good	CL Mono	CES1	-0.13	0.014	0.4
Good	CL Mono	CES1P1	-0.091	0.23	0.77
Good	CL Mono	CES2	-0.0099	0.81	1
Good	CL Mono	CES4A	-0.13	0.013	0.4
Good	CL Mono	CETN2	0.041	0.68	0.97
Good	CL Mono	CETN3	0.024	0.78	1
Good	CL Mono	CETP	0.078	0.75	0.99
Good	CL Mono	CFAP20	-0.14	0.011	0.39
Good	CL Mono	CFAP36	-0.0041	0.96	1
Good	CL Mono	CFAP44	-0.088	0.54	0.93
Good	CL Mono	CFAP70	0.26	0.15	0.7
Good	CL Mono	CFAP97	0.12	0.015	0.41
Good	CL Mono	CFB	0.22	0.17	0.72
Good	CL Mono	CFD	-0.0088	0.87	1
Good	CL Mono	CFDP1	0.13	0.061	0.56
Good	CL Mono	CFH	0.48	0.0012	0.21
Good	CL Mono	CFL1	-0.018	0.7	0.98
Good	CL Mono	CFL2	-0.023	0.76	0.99
Good	CL Mono	CFLAR	-0.028	0.46	0.9
Good	CL Mono	CFLAR-AS1	0.072	0.7	0.98
Good	CL Mono	CFP	-0.048	0.23	0.77
Good	CL Mono	CGGBP1	0.019	0.57	0.94
Good	CL Mono	CGRRF1	-0.1	0.05	0.53
Good	CL Mono	CH17-340M24.3	0.043	0.76	0.99
Good	CL Mono	CHAF1A	-0.026	0.69	0.98
Good	CL Mono	CHAMP1	0.003	0.97	1
Good	CL Mono	CHCHD1	-0.038	0.28	0.81
Good	CL Mono	CHCHD10	-0.019	0.89	1
Good	CL Mono	CHCHD2	-0.054	0.21	0.76
Good	CL Mono	CHCHD3	-0.028	0.5	0.92
Good	CL Mono	CHCHD4	0.056	0.28	0.81
Good	CL Mono	CHCHD5	-0.11	0.028	0.46
Good	CL Mono	CHCHD6	-0.29	0.037	0.49
Good	CL Mono	CHCHD7	0.042	1	1
Good	CL Mono	CHD1	0.059	0.28	0.81
Good	CL Mono	CHD1L	0.077	0.11	0.66
Good	CL Mono	CHD2	0.041	0.29	0.81
Good	CL Mono	CHD3	0.11	1	1
Good	CL Mono	CHD4	0.13	0.031	0.48
Good	CL Mono	CHD6	-0.033	0.67	0.97
Good	CL Mono	CHD7	0.072	0.41	0.88
Good	CL Mono	CHD8	-0.099	0.27	0.8
Good	CL Mono	CHD9	-0.0074	0.84	1
Good	CL Mono	CHEK1	-0.18	0.29	0.82
Good	CL Mono	CHEK2	0.04	0.68	0.98
Good	CL Mono	CHERP	0.042	0.25	0.79
Good	CL Mono	CHFR	-0.062	0.034	0.49
Good	CL Mono	CHI3L2	-0.21	1	1
Good	CL Mono	CHIC1	0.15	0.42	0.89
Good	CL Mono	CHIC2	-0.011	0.62	0.96
Good	CL Mono	CHID1	-0.0066	0.87	1
Good	CL Mono	CHKA	0.0089	0.88	1
Good	CL Mono	CHKB-AS1	0.0024	0.98	1
Good	CL Mono	CHM	0.042	0.58	0.94
Good	CL Mono	CHML	0.18	0.067	0.57
Good	CL Mono	CHMP1A	-0.022	0.53	0.93
Good	CL Mono	CHMP1B	-0.04	0.32	0.83
Good	CL Mono	CHMP2A	-0.04	0.34	0.85
Good	CL Mono	CHMP2B	-0.055	0.054	0.54
Good	CL Mono	CHMP4A	-0.028	0.11	0.67
Good	CL Mono	CHMP4B	-0.28	0.042	0.5
Good	CL Mono	CHMP5	-0.1	0.037	0.49
Good	CL Mono	CHMP6	-0.069	0.24	0.78
Good	CL Mono	CHMP7	-0.0055	0.88	1
Good	CL Mono	CHN2	-0.0041	0.86	1
Good	CL Mono	CHORDC1	0.15	0.039	0.5
Good	CL Mono	CHP1	-0.066	0.056	0.55
Good	CL Mono	CHPF2	0.022	0.65	0.97
Good	CL Mono	CHPT1	-0.04	0.5	0.91
Good	CL Mono	CHRAC1	-0.0014	0.98	1
Good	CL Mono	CHRFAM7A	-0.19	0.072	0.59
Good	CL Mono	CHRNB1	0.048	0.31	0.83
Good	CL Mono	CHST10	-0.19	0.66	0.97
Good	CL Mono	CHST11	-0.055	0.4	0.88
Good	CL Mono	CHST12	-0.0087	0.92	1
Good	CL Mono	CHST13	-0.014	0.66	0.97
Good	CL Mono	CHST14	-0.2	0.11	0.65
Good	CL Mono	CHST15	-0.03	0.61	0.95
Good	CL Mono	CHST2	-0.042	0.74	0.99
Good	CL Mono	CHST7	-0.025	0.82	1
Good	CL Mono	CHSY1	0.12	0.34	0.85
Good	CL Mono	CHTF18	0.016	0.83	1
Good	CL Mono	CHTF8	0.068	0.3	0.82
Good	CL Mono	CHTOP	-0.0025	0.9	1
Good	CL Mono	CHUK	-0.026	0.54	0.93
Good	CL Mono	CHURC1	-0.043	1	1
Good	CL Mono	CIAO1	0.021	0.25	0.79
Good	CL Mono	CIAPIN1	-0.013	0.74	0.99
Good	CL Mono	CIB1	-0.032	0.31	0.83
Good	CL Mono	CIC	-0.11	0.13	0.68
Good	CL Mono	CIDECP	-0.067	0.12	0.67
Good	CL Mono	CIITA	0.13	0.14	0.68
Good	CL Mono	CINP	-0.095	0.017	0.42
Good	CL Mono	CIPC	-0.0056	0.93	1
Good	CL Mono	CIR1	-0.045	0.26	0.8
Good	CL Mono	CIRBP	-0.011	0.76	0.99
Good	CL Mono	CIRBP-AS1	-0.11	0.4	0.88
Good	CL Mono	CIRH1A	0.045	0.35	0.85
Good	CL Mono	CISD1	0.041	0.46	0.9
Good	CL Mono	CISD2	-0.11	0.11	0.65
Good	CL Mono	CISD3	-0.029	0.45	0.9
Good	CL Mono	CISH	0.1	0.16	0.7
Good	CL Mono	CITED2	0.078	0.45	0.89
Good	CL Mono	CITED4	-0.11	0.3	0.82
Good	CL Mono	CIZ1	-0.06	0.51	0.92
Good	CL Mono	CKAP2	0.093	0.19	0.74
Good	CL Mono	CKAP4	-0.042	0.38	0.87
Good	CL Mono	CKAP5	0.16	0.049	0.53
Good	CL Mono	CKLF	-0.12	0.21	0.75
Good	CL Mono	CKM	-0.39	0.03	0.47
Good	CL Mono	CKMT2-AS1	-0.016	0.87	1
Good	CL Mono	CKS1B	0.11	0.37	0.86
Good	CL Mono	CKS2	0.13	0.24	0.78
Good	CL Mono	CLASP1	0.086	0.31	0.83
Good	CL Mono	CLASP2	0.1	0.018	0.42
Good	CL Mono	CLASRP	0.06	0.45	0.9
Good	CL Mono	CLCC1	0.058	0.31	0.83
Good	CL Mono	CLCF1	-0.25	0.047	0.52
Good	CL Mono	CLCN1	-0.1	0.62	0.96
Good	CL Mono	CLCN2	0.26	0.38	0.87
Good	CL Mono	CLCN3	0.085	0.0021	0.26
Good	CL Mono	CLCN4	0.098	0.46	0.9
Good	CL Mono	CLCN5	0.03	0.73	0.99
Good	CL Mono	CLCN6	0.082	0.11	0.65
Good	CL Mono	CLCN7	-0.018	0.64	0.96
Good	CL Mono	CLDN12	0.018	0.94	1
Good	CL Mono	CLDN15	0.092	0.45	0.9
Good	CL Mono	CLDN23	0.1	0.033	0.49
Good	CL Mono	CLDN7	0.091	0.49	0.91
Good	CL Mono	CLDND1	-0.023	0.17	0.72
Good	CL Mono	CLEC10A	0.034	0.62	0.96
Good	CL Mono	CLEC11A	0.13	0.26	0.79
Good	CL Mono	CLEC12A	-0.053	0.15	0.7
Good	CL Mono	CLEC12B	-0.069	0.15	0.7
Good	CL Mono	CLEC16A	0.048	0.38	0.87
Good	CL Mono	CLEC17A	-0.13	0.62	0.96
Good	CL Mono	CLEC1A	-0.19	0.12	0.67
Good	CL Mono	CLEC1B	0.024	0.81	1
Good	CL Mono	CLEC2B	-0.16	0.012	0.39
Good	CL Mono	CLEC2D	-0.046	0.31	0.83
Good	CL Mono	CLEC3B	-0.00053	0.99	1
Good	CL Mono	CLEC4A	-0.055	0.027	0.46
Good	CL Mono	CLEC4C	0.013	1	1
Good	CL Mono	CLEC4D	-0.078	0.35	0.85
Good	CL Mono	CLEC4E	-0.091	0.56	0.94
Good	CL Mono	CLEC4F	-0.0031	0.98	1
Good	CL Mono	CLEC4G	-0.088	0.29	0.81
Good	CL Mono	CLEC5A	0.1	0.3	0.82
Good	CL Mono	CLEC6A	-0.043	0.65	0.97
Good	CL Mono	CLEC7A	-0.095	0.084	0.61
Good	CL Mono	CLECL1	-0.022	0.78	1
Good	CL Mono	CLHC1	-0.073	0.52	0.92
Good	CL Mono	CLIC1	-0.0079	0.79	1
Good	CL Mono	CLIC2	-0.0083	0.9	1
Good	CL Mono	CLIC4	-0.013	0.83	1
Good	CL Mono	CLINT1	0.044	0.12	0.67
Good	CL Mono	CLIP1	0.039	0.3	0.82
Good	CL Mono	CLIP2	0.069	0.22	0.76
Good	CL Mono	CLIP4	-0.025	0.76	0.99
Good	CL Mono	CLK1	0.02	0.81	1
Good	CL Mono	CLK2	-0.026	0.32	0.83
Good	CL Mono	CLK3	0.069	0.21	0.75
Good	CL Mono	CLK4	0.06	0.34	0.85
Good	CL Mono	CLMN	-0.0085	0.88	1
Good	CL Mono	CLN3	-0.0074	0.84	1
Good	CL Mono	CLN5	-0.00044	0.99	1
Good	CL Mono	CLN6	-0.19	0.19	0.74
Good	CL Mono	CLN8	0.0059	0.94	1
Good	CL Mono	CLNS1A	0.057	0.52	0.92
Good	CL Mono	CLOCK	0.088	0.39	0.87
Good	CL Mono	CLP1	-0.018	0.73	0.99
Good	CL Mono	CLPB	0.029	0.37	0.86
Good	CL Mono	CLPP	0.018	0.6	0.95
Good	CL Mono	CLPTM1	-0.093	0.085	0.61
Good	CL Mono	CLPTM1L	0.03	0.24	0.78
Good	CL Mono	CLPX	-0.011	0.81	1
Good	CL Mono	CLSPN	-0.29	0.13	0.68
Good	CL Mono	CLSTN1	-0.015	0.6	0.95
Good	CL Mono	CLTA	-0.0009	0.95	1
Good	CL Mono	CLTB	-0.043	0.17	0.72
Good	CL Mono	CLTC	0.085	0.3	0.82
Good	CL Mono	CLTCL1	0.055	0.32	0.83
Good	CL Mono	CLU	-0.41	0	0
Good	CL Mono	CLUAP1	0.19	0.19	0.74
Good	CL Mono	CLUH	0.051	0.66	0.97
Good	CL Mono	CLYBL	-0.09	0.5	0.92
Good	CL Mono	CMAHP	-0.0011	0.99	1
Good	CL Mono	CMAS	0.0006	0.99	1
Good	CL Mono	CMC1	-0.011	0.9	1
Good	CL Mono	CMC2	0.025	0.67	0.97
Good	CL Mono	CMC4	0.017	0.85	1
Good	CL Mono	CMIP	-0.45	0.012	0.39
Good	CL Mono	CMKLR1	0.085	0.55	0.93
Good	CL Mono	CMPK1	0.0061	0.87	1
Good	CL Mono	CMPK2	-0.12	0.0012	0.21
Good	CL Mono	CMSS1	-0.12	0.59	0.95
Good	CL Mono	CMTM1	0.15	0.14	0.68
Good	CL Mono	CMTM2	-0.023	0.79	1
Good	CL Mono	CMTM3	-0.017	0.76	0.99
Good	CL Mono	CMTM4	-0.015	0.89	1
Good	CL Mono	CMTM6	-0.0011	0.98	1
Good	CL Mono	CMTM7	0.0036	0.92	1
Good	CL Mono	CMTM8	-0.035	0.87	1
Good	CL Mono	CMTR1	-0.0096	0.73	0.99
Good	CL Mono	CMTR2	0.1	0.058	0.55
Good	CL Mono	CNBP	-0.026	0.31	0.83
Good	CL Mono	CNDP2	-0.0074	0.75	0.99
Good	CL Mono	CNEP1R1	-0.034	0.6	0.95
Good	CL Mono	CNIH1	-0.088	0.19	0.74
Good	CL Mono	CNIH4	-0.038	0.62	0.96
Good	CL Mono	CNN2	-0.013	0.56	0.94
Good	CL Mono	CNNM2	0.079	0.25	0.79
Good	CL Mono	CNNM3	0.029	0.61	0.95
Good	CL Mono	CNNM4	0.033	0.37	0.86
Good	CL Mono	CNOT1	0.16	0.057	0.55
Good	CL Mono	CNOT10	0.018	0.65	0.96
Good	CL Mono	CNOT11	-0.024	1	1
Good	CL Mono	CNOT2	-0.014	0.69	0.98
Good	CL Mono	CNOT3	-0.055	0.22	0.76
Good	CL Mono	CNOT4	0.099	0.0063	0.34
Good	CL Mono	CNOT6	0.055	0.42	0.89
Good	CL Mono	CNOT6L	-0.13	0.19	0.74
Good	CL Mono	CNOT7	0.015	0.63	0.96
Good	CL Mono	CNOT8	0.01	0.84	1
Good	CL Mono	CNP	-0.02	0.68	0.97
Good	CL Mono	CNPPD1	0.044	0.28	0.81
Good	CL Mono	CNPY2	0.0052	0.82	1
Good	CL Mono	CNPY3	-0.048	0.08	0.6
Good	CL Mono	CNPY4	-0.16	0.16	0.71
Good	CL Mono	CNST	-0.017	0.49	0.91
Good	CL Mono	CNTD1	0.052	0.78	1
Good	CL Mono	CNTLN	0.11	1	1
Good	CL Mono	CNTNAP1	-0.11	0.65	0.96
Good	CL Mono	CNTRL	-0.0047	0.97	1
Good	CL Mono	CNTROB	0.085	0.13	0.68
Good	CL Mono	COA1	-0.066	0.1	0.65
Good	CL Mono	COA3	-0.0096	0.84	1
Good	CL Mono	COA4	-0.1	0.092	0.62
Good	CL Mono	COA5	0.042	0.38	0.87
Good	CL Mono	COA6	-0.003	0.96	1
Good	CL Mono	COA7	0.043	0.33	0.84
Good	CL Mono	COASY	0.018	0.27	0.8
Good	CL Mono	COCH	-0.025	0.89	1
Good	CL Mono	COG1	-0.059	1	1
Good	CL Mono	COG2	0.057	0.26	0.79
Good	CL Mono	COG3	0.073	0.15	0.7
Good	CL Mono	COG4	-0.01	0.84	1
Good	CL Mono	COG5	0.028	0.13	0.68
Good	CL Mono	COG6	0.01	0.79	1
Good	CL Mono	COG7	0.013	0.69	0.98
Good	CL Mono	COG8	0.035	0.52	0.92
Good	CL Mono	COIL	0.025	0.69	0.98
Good	CL Mono	COL18A1	0.067	0.24	0.77
Good	CL Mono	COL4A3BP	0.017	0.73	0.99
Good	CL Mono	COL8A2	-0.04	0.7	0.98
Good	CL Mono	COL9A2	0.19	0.22	0.76
Good	CL Mono	COL9A3	-0.28	0.13	0.68
Good	CL Mono	COLEC12	0.12	0.35	0.85
Good	CL Mono	COLGALT1	-0.0052	0.9	1
Good	CL Mono	COLQ	0.054	0.67	0.97
Good	CL Mono	COMMD1	-0.011	0.66	0.97
Good	CL Mono	COMMD10	-0.056	0.2	0.74
Good	CL Mono	COMMD2	-0.087	0.00049	0.19
Good	CL Mono	COMMD3	-0.083	0.029	0.47
Good	CL Mono	COMMD4	-0.088	0.14	0.68
Good	CL Mono	COMMD5	-0.014	0.53	0.93
Good	CL Mono	COMMD6	-0.01	0.86	1
Good	CL Mono	COMMD7	-0.028	0.53	0.93
Good	CL Mono	COMMD8	-0.12	0.025	0.46
Good	CL Mono	COMMD9	0.01	0.72	0.99
Good	CL Mono	COMT	0.013	0.71	0.98
Good	CL Mono	COMTD1	-0.061	0.28	0.81
Good	CL Mono	COPA	0.039	0.17	0.72
Good	CL Mono	COPB1	0.062	0.2	0.74
Good	CL Mono	COPB2	0.051	0.14	0.68
Good	CL Mono	COPE	-0.011	0.76	0.99
Good	CL Mono	COPG1	-0.0063	0.85	1
Good	CL Mono	COPG2	-0.031	0.86	1
Good	CL Mono	COPG2IT1	0.18	0.53	0.93
Good	CL Mono	COPRS	0.017	0.78	1
Good	CL Mono	COPS2	-0.0045	0.87	1
Good	CL Mono	COPS3	-0.021	0.3	0.82
Good	CL Mono	COPS4	-0.018	0.49	0.91
Good	CL Mono	COPS5	-0.048	0.13	0.68
Good	CL Mono	COPS6	-0.042	0.015	0.41
Good	CL Mono	COPS7A	-0.066	0.08	0.6
Good	CL Mono	COPS7B	0.014	0.65	0.96
Good	CL Mono	COPS8	-0.016	0.49	0.91
Good	CL Mono	COPZ1	-0.026	0.3	0.82
Good	CL Mono	COPZ2	0.14	0.11	0.65
Good	CL Mono	COQ10A	0.18	0.05	0.53
Good	CL Mono	COQ10B	-0.078	0.14	0.68
Good	CL Mono	COQ2	-0.035	0.44	0.89
Good	CL Mono	COQ3	-0.07	0.66	0.97
Good	CL Mono	COQ4	-0.088	0.049	0.53
Good	CL Mono	COQ5	-0.1	0.14	0.68
Good	CL Mono	COQ6	0.0044	0.9	1
Good	CL Mono	COQ7	0.047	0.48	0.91
Good	CL Mono	COQ9	0.0064	0.8	1
Good	CL Mono	CORO1A	-0.047	0.29	0.81
Good	CL Mono	CORO1B	-0.029	0.46	0.9
Good	CL Mono	CORO1C	0.048	0.31	0.83
Good	CL Mono	CORO2A	-0.1	0.47	0.9
Good	CL Mono	CORO7	0.034	0.46	0.9
Good	CL Mono	COTL1	-0.028	0.31	0.83
Good	CL Mono	COX10	0.07	0.33	0.85
Good	CL Mono	COX10-AS1	-0.14	0.14	0.69
Good	CL Mono	COX11	-0.00028	0.99	1
Good	CL Mono	COX14	-0.0078	0.92	1
Good	CL Mono	COX15	0.0025	0.95	1
Good	CL Mono	COX16	0.038	0.74	0.99
Good	CL Mono	COX17	-0.078	0.43	0.89
Good	CL Mono	COX18	-0.074	0.14	0.68
Good	CL Mono	COX19	0.089	0.19	0.74
Good	CL Mono	COX4I1	-0.046	0.17	0.72
Good	CL Mono	COX5A	-0.0039	0.94	1
Good	CL Mono	COX5B	-0.027	0.63	0.96
Good	CL Mono	COX6A1	-0.041	0.47	0.9
Good	CL Mono	COX6B1	-0.04	0.51	0.92
Good	CL Mono	COX6C	-0.069	0.31	0.83
Good	CL Mono	COX7A2	-0.00023	1	1
Good	CL Mono	COX7A2L	-0.016	0.42	0.89
Good	CL Mono	COX7B	-0.045	0.55	0.93
Good	CL Mono	COX7C	-0.0039	0.95	1
Good	CL Mono	COX8A	-0.054	0.36	0.86
Good	CL Mono	CP	-0.1	0.54	0.93
Good	CL Mono	CPAMD8	-0.029	1	1
Good	CL Mono	CPD	0.087	0.32	0.84
Good	CL Mono	CPEB2	-0.054	0.44	0.89
Good	CL Mono	CPEB3	0.038	0.71	0.98
Good	CL Mono	CPEB4	-0.021	0.7	0.98
Good	CL Mono	CPED1	0.0053	0.95	1
Good	CL Mono	CPM	-0.082	0.69	0.98
Good	CL Mono	CPNE1	-0.017	0.67	0.97
Good	CL Mono	CPNE2	-0.042	1	1
Good	CL Mono	CPNE3	0.061	0.11	0.65
Good	CL Mono	CPNE8	0.053	0.57	0.94
Good	CL Mono	CPOX	-0.13	0.025	0.46
Good	CL Mono	CPPED1	-0.039	0.23	0.77
Good	CL Mono	CPQ	-0.087	0.14	0.68
Good	CL Mono	CPSF1	-0.052	0.31	0.83
Good	CL Mono	CPSF2	0.043	0.37	0.86
Good	CL Mono	CPSF3	-0.064	0.11	0.65
Good	CL Mono	CPSF3L	-0.017	0.37	0.87
Good	CL Mono	CPSF4	-0.063	0.076	0.6
Good	CL Mono	CPSF6	0.083	0.19	0.74
Good	CL Mono	CPSF7	-0.065	0.36	0.86
Good	CL Mono	CPT1A	-0.039	0.6	0.95
Good	CL Mono	CPT2	-0.11	0.032	0.48
Good	CL Mono	CPTP	-0.051	0.29	0.81
Good	CL Mono	CPVL	0.013	0.77	1
Good	CL Mono	CR1	-0.065	0.67	0.97
Good	CL Mono	CRACR2A	0.083	0.5	0.92
Good	CL Mono	CRACR2B	0.27	0.083	0.61
Good	CL Mono	CRADD	-0.0026	0.98	1
Good	CL Mono	CRAMP1L	0.1	0.24	0.78
Good	CL Mono	CRAT	-0.049	0.37	0.86
Good	CL Mono	CRBN	-0.032	1	1
Good	CL Mono	CRCP	-0.057	0.093	0.63
Good	CL Mono	CREB1	0.041	0.36	0.86
Good	CL Mono	CREB3	-0.038	0.16	0.71
Good	CL Mono	CREB3L2	0.064	0.44	0.89
Good	CL Mono	CREB3L4	0.1	0.29	0.82
Good	CL Mono	CREB5	-0.01	0.9	1
Good	CL Mono	CREBBP	-0.091	0.12	0.67
Good	CL Mono	CREBL2	-0.0066	0.92	1
Good	CL Mono	CREBRF	-0.018	0.66	0.97
Good	CL Mono	CREBZF	0.073	0.12	0.68
Good	CL Mono	CREG1	-0.098	0.044	0.51
Good	CL Mono	CRELD1	-0.086	0.2	0.74
Good	CL Mono	CRELD2	-0.05	0.14	0.68
Good	CL Mono	CREM	0.054	0.32	0.83
Good	CL Mono	CRIM1	-0.11	0.34	0.85
Good	CL Mono	CRIP1	0.073	0.44	0.89
Good	CL Mono	CRIP2	0.12	0.65	0.97
Good	CL Mono	CRIP3	-0.13	0.38	0.87
Good	CL Mono	CRIPAK	0.1	0.68	0.97
Good	CL Mono	CRIPT	-0.049	0.065	0.57
Good	CL Mono	CRISPLD2	-0.048	0.8	1
Good	CL Mono	CRK	0.033	0.27	0.8
Good	CL Mono	CRKL	0.12	0.027	0.46
Good	CL Mono	CRLF3	-0.036	0.35	0.86
Good	CL Mono	CRLS1	-0.025	0.58	0.94
Good	CL Mono	CRNKL1	0.031	0.43	0.89
Good	CL Mono	CROCC	-0.084	0.17	0.71
Good	CL Mono	CROCCP2	0.0049	0.89	1
Good	CL Mono	CROCCP3	-0.14	0.3	0.82
Good	CL Mono	CROT	0.077	0.22	0.76
Good	CL Mono	CRTAM	-0.02	0.75	0.99
Good	CL Mono	CRTAP	0.0031	0.89	1
Good	CL Mono	CRTC1	-0.026	0.86	1
Good	CL Mono	CRTC2	0.069	0.21	0.75
Good	CL Mono	CRTC3	0.023	0.38	0.87
Good	CL Mono	CRY1	-0.0024	0.98	1
Good	CL Mono	CRY2	0.11	0.13	0.68
Good	CL Mono	CRYBB2P1	0.0075	0.9	1
Good	CL Mono	CRYBG3	-0.0031	0.97	1
Good	CL Mono	CRYGS	-0.12	0.55	0.93
Good	CL Mono	CRYL1	-0.016	0.57	0.94
Good	CL Mono	CRYZ	0.052	0.38	0.87
Good	CL Mono	CRYZL1	-0.026	1	1
Good	CL Mono	CS	0.035	0.21	0.75
Good	CL Mono	CSAD	-0.15	0.13	0.68
Good	CL Mono	CSDE1	0.016	0.47	0.9
Good	CL Mono	CSE1L	0.061	0.041	0.5
Good	CL Mono	CSF1	0.051	0.87	1
Good	CL Mono	CSF1R	0.03	0.54	0.93
Good	CL Mono	CSF2RB	0.044	0.71	0.98
Good	CL Mono	CSF3R	0.022	0.68	0.98
Good	CL Mono	CSGALNACT1	-0.16	0.36	0.86
Good	CL Mono	CSGALNACT2	-0.035	0.63	0.96
Good	CL Mono	CSK	-0.13	0.0071	0.35
Good	CL Mono	CSMD1	0.18	0.65	0.96
Good	CL Mono	CSNK1A1	0.0052	0.87	1
Good	CL Mono	CSNK1D	0.025	0.57	0.94
Good	CL Mono	CSNK1G1	0.026	0.44	0.89
Good	CL Mono	CSNK1G2	-0.043	0.016	0.41
Good	CL Mono	CSNK1G3	-0.02	0.63	0.96
Good	CL Mono	CSNK2A1	-0.0038	0.9	1
Good	CL Mono	CSNK2A2	-0.063	0.53	0.93
Good	CL Mono	CSNK2B	-0.062	0.068	0.58
Good	CL Mono	CSPP1	0.032	0.41	0.88
Good	CL Mono	CSRNP1	-0.35	0.065	0.57
Good	CL Mono	CSRNP2	-0.051	0.16	0.71
Good	CL Mono	CSRP1	0.043	0.26	0.79
Good	CL Mono	CSRP2BP	0.098	0.01	0.39
Good	CL Mono	CST3	-0.032	0.55	0.93
Good	CL Mono	CSTA	-0.092	0.24	0.77
Good	CL Mono	CSTB	-0.037	0.36	0.86
Good	CL Mono	CSTF1	0.025	1	1
Good	CL Mono	CSTF2	-0.038	0.21	0.75
Good	CL Mono	CSTF2T	-0.032	0.88	1
Good	CL Mono	CSTF3	0.0076	0.88	1
Good	CL Mono	CTAGE5	-0.0098	1	1
Good	CL Mono	CTBP1	0.042	1	1
Good	CL Mono	CTBP1-AS2	-0.13	0.24	0.78
Good	CL Mono	CTBP2	-0.046	0.42	0.89
Good	CL Mono	CTBS	-0.07	0.2	0.75
Good	CL Mono	CTC-338M12.4	-0.0035	0.98	1
Good	CL Mono	CTC1	0.086	1	1
Good	CL Mono	CTCF	0.043	0.2	0.74
Good	CL Mono	CTDNEP1	-0.1	0.15	0.69
Good	CL Mono	CTDP1	0.046	0.026	0.46
Good	CL Mono	CTDSP1	-0.077	0.24	0.78
Good	CL Mono	CTDSP2	-0.057	0.081	0.6
Good	CL Mono	CTDSPL	-0.19	0.42	0.89
Good	CL Mono	CTDSPL2	0.036	0.12	0.67
Good	CL Mono	CTF1	-0.023	0.88	1
Good	CL Mono	CTIF	0.039	0.75	0.99
Good	CL Mono	CTNNA1	0.036	0.13	0.68
Good	CL Mono	CTNNB1	0.088	0.13	0.68
Good	CL Mono	CTNNBIP1	-0.07	0.034	0.49
Good	CL Mono	CTNNBL1	-0.015	1	1
Good	CL Mono	CTNND1	0.083	0.63	0.96
Good	CL Mono	CTNS	-0.078	0.069	0.58
Good	CL Mono	CTPS1	0.26	0.042	0.5
Good	CL Mono	CTPS2	-0.077	0.28	0.81
Good	CL Mono	CTR9	0.026	0.28	0.81
Good	CL Mono	CTRL	-0.07	0.3	0.82
Good	CL Mono	CTSA	-0.038	0.59	0.94
Good	CL Mono	CTSB	-0.027	0.57	0.94
Good	CL Mono	CTSC	-0.0094	0.66	0.97
Good	CL Mono	CTSD	-0.093	0.11	0.67
Good	CL Mono	CTSF	0.095	0.44	0.89
Good	CL Mono	CTSH	-0.0047	0.9	1
Good	CL Mono	CTSK	0.055	1	1
Good	CL Mono	CTSL	-0.13	0.067	0.57
Good	CL Mono	CTSO	0.014	0.77	1
Good	CL Mono	CTSS	-0.054	0.12	0.68
Good	CL Mono	CTSZ	-0.0072	0.92	1
Good	CL Mono	CTTNBP2NL	0.077	0.28	0.81
Good	CL Mono	CTU1	0.0082	0.88	1
Good	CL Mono	CTU2	0.06	0.37	0.87
Good	CL Mono	CUEDC1	-0.045	0.38	0.87
Good	CL Mono	CUEDC2	-0.019	0.7	0.98
Good	CL Mono	CUL1	0.023	0.73	0.99
Good	CL Mono	CUL2	0.0061	0.78	1
Good	CL Mono	CUL3	0.0095	0.8	1
Good	CL Mono	CUL4A	-0.02	0.16	0.7
Good	CL Mono	CUL4B	0.016	0.83	1
Good	CL Mono	CUL5	0.015	0.73	0.99
Good	CL Mono	CUL7	0.066	0.37	0.86
Good	CL Mono	CUL9	0.041	0.52	0.92
Good	CL Mono	CUTA	-0.012	0.62	0.96
Good	CL Mono	CUTC	-0.11	0.023	0.45
Good	CL Mono	CUX1	0.035	0.31	0.83
Good	CL Mono	CWC15	-0.033	0.45	0.9
Good	CL Mono	CWC22	0.023	0.52	0.92
Good	CL Mono	CWC25	0.0049	0.94	1
Good	CL Mono	CWC27	0.035	0.22	0.76
Good	CL Mono	CWF19L1	0.012	0.75	0.99
Good	CL Mono	CWF19L2	0.082	0.23	0.77
Good	CL Mono	CX3CR1	-0.14	0.42	0.88
Good	CL Mono	CXCL1	-0.14	0.73	0.99
Good	CL Mono	CXCL10	0.19	0.39	0.87
Good	CL Mono	CXCL11	0.049	0.82	1
Good	CL Mono	CXCL16	-0.12	0.2	0.74
Good	CL Mono	CXCL2	-1	0.041	0.5
Good	CL Mono	CXCL8	NA	NA	NA
Good	CL Mono	CXCL9	-0.56	0.046	0.52
Good	CL Mono	CXCR1	-0.044	0.88	1
Good	CL Mono	CXCR2	0.03	0.78	1
Good	CL Mono	CXCR2P1	0.041	0.78	1
Good	CL Mono	CXCR4	-0.23	0.23	0.77
Good	CL Mono	CXorf21	0.026	0.46	0.9
Good	CL Mono	CXorf23	0.019	0.61	0.95
Good	CL Mono	CXorf38	-0.043	0.37	0.87
Good	CL Mono	CXorf40A	0.095	0.05	0.53
Good	CL Mono	CXorf40B	-0.076	0.057	0.55
Good	CL Mono	CXorf56	-0.037	0.36	0.86
Good	CL Mono	CXXC1	0.023	0.21	0.76
Good	CL Mono	CXXC5	0.029	0.78	1
Good	CL Mono	CYB561	-0.015	0.73	0.99
Good	CL Mono	CYB561A3	-0.013	0.82	1
Good	CL Mono	CYB561D1	-0.005	0.94	1
Good	CL Mono	CYB561D2	0.012	0.83	1
Good	CL Mono	CYB5A	0.04	0.43	0.89
Good	CL Mono	CYB5B	-0.023	0.21	0.75
Good	CL Mono	CYB5D1	-0.3	0.43	0.89
Good	CL Mono	CYB5D2	0.1	0.24	0.77
Good	CL Mono	CYB5R1	-0.11	0.017	0.42
Good	CL Mono	CYB5R2	-0.26	0.064	0.57
Good	CL Mono	CYB5R3	0.017	0.69	0.98
Good	CL Mono	CYB5R4	-0.04	0.33	0.84
Good	CL Mono	CYB5RL	0.11	0.21	0.75
Good	CL Mono	CYBA	0.0033	0.96	1
Good	CL Mono	CYBB	-0.021	0.79	1
Good	CL Mono	CYBRD1	0.016	0.87	1
Good	CL Mono	CYC1	0.016	0.79	1
Good	CL Mono	CYCS	-0.011	0.9	1
Good	CL Mono	CYFIP1	0.028	0.58	0.94
Good	CL Mono	CYFIP2	0.0034	0.95	1
Good	CL Mono	CYHR1	-0.04	0.64	0.96
Good	CL Mono	CYLD	0.02	0.72	0.99
Good	CL Mono	CYP1B1	-0.019	0.88	1
Good	CL Mono	CYP1B1-AS1	0.014	0.89	1
Good	CL Mono	CYP20A1	0.014	0.75	0.99
Good	CL Mono	CYP27A1	0.019	0.86	1
Good	CL Mono	CYP2R1	-0.033	1	1
Good	CL Mono	CYP2S1	0.11	0.15	0.7
Good	CL Mono	CYP2U1	0.23	0.0022	0.26
Good	CL Mono	CYP3A5	0.36	0.11	0.65
Good	CL Mono	CYP4F3	-0.16	0.35	0.85
Good	CL Mono	CYP4V2	0.00011	1	1
Good	CL Mono	CYP51A1	0.035	0.68	0.97
Good	CL Mono	CYSLTR1	-0.032	0.41	0.88
Good	CL Mono	CYSLTR2	0.043	0.78	1
Good	CL Mono	CYSTM1	-0.0068	0.77	1
Good	CL Mono	CYTH1	-0.0069	0.82	1
Good	CL Mono	CYTH2	-0.01	0.84	1
Good	CL Mono	CYTH3	0.078	0.15	0.69
Good	CL Mono	CYTH4	-0.08	0.21	0.76
Good	CL Mono	CYTIP	-0.085	0.44	0.89
Good	CL Mono	D2HGDH	-0.018	0.74	0.99
Good	CL Mono	DAAM1	-0.031	0.72	0.98
Good	CL Mono	DAB2	-0.11	0.56	0.93
Good	CL Mono	DACH1	-0.15	0.49	0.91
Good	CL Mono	DAD1	-0.034	0.28	0.81
Good	CL Mono	DAG1	-0.036	0.69	0.98
Good	CL Mono	DAGLA	0.13	0.36	0.86
Good	CL Mono	DAGLB	0.065	0.28	0.81
Good	CL Mono	DALRD3	-0.15	0.096	0.63
Good	CL Mono	DANCR	-0.074	0.45	0.89
Good	CL Mono	DAP	-0.03	0.37	0.86
Good	CL Mono	DAP3	-0.035	0.24	0.78
Good	CL Mono	DAPK1	0.071	0.092	0.62
Good	CL Mono	DAPK2	-0.18	0.59	0.95
Good	CL Mono	DAPK3	-0.094	1	1
Good	CL Mono	DAPP1	-0.024	0.45	0.9
Good	CL Mono	DARS	-0.00073	0.97	1
Good	CL Mono	DARS2	-0.031	0.53	0.93
Good	CL Mono	DAXX	-0.028	0.43	0.89
Good	CL Mono	DAZAP1	-0.21	0.064	0.57
Good	CL Mono	DAZAP2	-0.028	0.43	0.89
Good	CL Mono	DBF4	0.21	0.081	0.6
Good	CL Mono	DBF4B	0.055	0.43	0.89
Good	CL Mono	DBI	-0.0056	0.87	1
Good	CL Mono	DBN1	0.18	0.19	0.74
Good	CL Mono	DBNL	-0.013	0.83	1
Good	CL Mono	DBP	0.0066	0.86	1
Good	CL Mono	DBR1	0.048	0.24	0.78
Good	CL Mono	DBT	0.061	0.43	0.89
Good	CL Mono	DCAF10	-0.005	0.86	1
Good	CL Mono	DCAF11	-0.033	0.27	0.81
Good	CL Mono	DCAF12	0.078	0.1	0.65
Good	CL Mono	DCAF13	0.018	0.49	0.91
Good	CL Mono	DCAF13P3	-0.27	0.14	0.68
Good	CL Mono	DCAF15	-0.017	0.75	0.99
Good	CL Mono	DCAF16	-0.019	0.65	0.97
Good	CL Mono	DCAF17	0.15	0.044	0.51
Good	CL Mono	DCAF4	0.034	0.72	0.99
Good	CL Mono	DCAF5	-0.052	0.24	0.77
Good	CL Mono	DCAF6	-0.084	0.011	0.39
Good	CL Mono	DCAF7	0.082	0.12	0.67
Good	CL Mono	DCAF8	0.045	0.15	0.69
Good	CL Mono	DCAKD	-0.035	0.55	0.93
Good	CL Mono	DCANP1	0.3	0.6	0.95
Good	CL Mono	DCBLD1	0.13	0.28	0.81
Good	CL Mono	DCBLD2	-0.17	0.35	0.85
Good	CL Mono	DCDC2B	-0.037	0.79	1
Good	CL Mono	DCHS1	-0.047	0.77	1
Good	CL Mono	DCK	-0.031	0.42	0.89
Good	CL Mono	DCLRE1A	-0.13	0.14	0.69
Good	CL Mono	DCLRE1B	0.071	0.097	0.64
Good	CL Mono	DCLRE1C	0.052	0.11	0.66
Good	CL Mono	DCP1A	-0.034	0.51	0.92
Good	CL Mono	DCP1B	0.014	0.75	0.99
Good	CL Mono	DCP2	0.0074	0.85	1
Good	CL Mono	DCPS	-0.019	0.53	0.93
Good	CL Mono	DCTD	-0.027	0.54	0.93
Good	CL Mono	DCTN1	0.071	0.064	0.57
Good	CL Mono	DCTN2	-0.038	0.042	0.5
Good	CL Mono	DCTN3	-0.018	1	1
Good	CL Mono	DCTN4	0.023	0.46	0.9
Good	CL Mono	DCTN5	0.0048	0.89	1
Good	CL Mono	DCTN6	-0.04	0.24	0.77
Good	CL Mono	DCTPP1	0.077	0.079	0.6
Good	CL Mono	DCUN1D1	0.023	0.52	0.92
Good	CL Mono	DCUN1D2	-0.2	0.012	0.39
Good	CL Mono	DCUN1D3	0.37	0.0055	0.33
Good	CL Mono	DCUN1D4	0.037	1	1
Good	CL Mono	DCUN1D5	-0.046	0.74	0.99
Good	CL Mono	DCXR	-0.013	0.69	0.98
Good	CL Mono	DDA1	-0.086	0.21	0.75
Good	CL Mono	DDAH2	-0.0082	0.9	1
Good	CL Mono	DDB1	0.065	0.09	0.62
Good	CL Mono	DDB2	-0.049	0.37	0.87
Good	CL Mono	DDHD1	-0.01	0.9	1
Good	CL Mono	DDHD2	0.033	0.4	0.88
Good	CL Mono	DDI2	-0.052	0.67	0.97
Good	CL Mono	DDIAS	0.059	0.61	0.95
Good	CL Mono	DDIT3	-0.16	0.31	0.83
Good	CL Mono	DDIT4	-0.36	0.34	0.85
Good	CL Mono	DDO	0.074	0.27	0.8
Good	CL Mono	DDOST	-0.018	0.46	0.9
Good	CL Mono	DDR1	-0.13	0.35	0.85
Good	CL Mono	DDRGK1	-0.044	0.085	0.61
Good	CL Mono	DDTL	0.008	0.96	1
Good	CL Mono	DDX1	0.036	0.37	0.86
Good	CL Mono	DDX10	0.006	0.95	1
Good	CL Mono	DDX11	0.042	0.72	0.98
Good	CL Mono	DDX12P	0.33	0.17	0.71
Good	CL Mono	DDX17	-0.15	0.088	0.62
Good	CL Mono	DDX18	0.042	0.42	0.89
Good	CL Mono	DDX19A	-0.035	0.47	0.9
Good	CL Mono	DDX19B	0.04	0.49	0.91
Good	CL Mono	DDX20	0.11	0.2	0.74
Good	CL Mono	DDX21	-0.028	0.82	1
Good	CL Mono	DDX23	0.068	0.06	0.55
Good	CL Mono	DDX24	0.089	0.058	0.55
Good	CL Mono	DDX26B	0.085	0.12	0.67
Good	CL Mono	DDX27	0.073	0.036	0.49
Good	CL Mono	DDX28	0.05	0.39	0.87
Good	CL Mono	DDX31	0.04	0.61	0.95
Good	CL Mono	DDX39A	0.022	0.57	0.94
Good	CL Mono	DDX3X	0.04	0.43	0.89
Good	CL Mono	DDX41	0.0007	0.98	1
Good	CL Mono	DDX42	-0.074	1	1
Good	CL Mono	DDX43	0.23	0.15	0.7
Good	CL Mono	DDX46	0.028	0.43	0.89
Good	CL Mono	DDX47	0.077	0.025	0.46
Good	CL Mono	DDX49	-0.11	0.0043	0.3
Good	CL Mono	DDX5	-0.06	0.098	0.64
Good	CL Mono	DDX50	0.051	0.54	0.93
Good	CL Mono	DDX51	-0.025	0.76	0.99
Good	CL Mono	DDX52	0.037	1	1
Good	CL Mono	DDX54	-0.0014	0.96	1
Good	CL Mono	DDX55	0.047	0.37	0.86
Good	CL Mono	DDX56	0.096	0.0078	0.36
Good	CL Mono	DDX58	-0.034	0.42	0.89
Good	CL Mono	DDX59	-0.16	0.00012	0.15
Good	CL Mono	DDX6	-0.15	0.013	0.4
Good	CL Mono	DDX60	-0.031	0.58	0.94
Good	CL Mono	DDX60L	0.016	0.76	0.99
Good	CL Mono	DEAF1	-0.046	0.39	0.87
Good	CL Mono	DECR1	0.0038	0.8	1
Good	CL Mono	DECR2	-0.12	0.085	0.61
Good	CL Mono	DEDD	0.091	0.029	0.47
Good	CL Mono	DEDD2	-0.025	0.45	0.9
Good	CL Mono	DEF6	0.016	0.81	1
Good	CL Mono	DEF8	-0.02	0.76	0.99
Good	CL Mono	DEGS1	0.0071	0.84	1
Good	CL Mono	DEK	0.038	0.2	0.75
Good	CL Mono	DENND1A	0.0088	0.86	1
Good	CL Mono	DENND1B	-0.081	0.16	0.7
Good	CL Mono	DENND1C	-0.039	1	1
Good	CL Mono	DENND2D	0.075	0.048	0.53
Good	CL Mono	DENND3	-0.034	0.38	0.87
Good	CL Mono	DENND4A	0.12	0.15	0.7
Good	CL Mono	DENND4B	0.0067	0.89	1
Good	CL Mono	DENND4C	0.15	0.064	0.57
Good	CL Mono	DENND5A	-0.044	0.15	0.69
Good	CL Mono	DENND5B	0.91	0.0081	0.37
Good	CL Mono	DENND6A	-0.071	0.21	0.76
Good	CL Mono	DENND6B	-0.14	0.031	0.47
Good	CL Mono	DENR	-0.013	0.68	0.97
Good	CL Mono	DEPDC5	0.12	0.17	0.72
Good	CL Mono	DEPDC7	0.099	0.43	0.89
Good	CL Mono	DEPTOR	-0.14	0.42	0.89
Good	CL Mono	DERA	-0.056	0.13	0.68
Good	CL Mono	DERL1	0.00055	0.99	1
Good	CL Mono	DERL2	0.017	0.4	0.87
Good	CL Mono	DES	0.21	1	1
Good	CL Mono	DESI1	0.0053	1	1
Good	CL Mono	DESI2	0.075	0.16	0.7
Good	CL Mono	DET1	-0.044	0.54	0.93
Good	CL Mono	DEXI	0.013	0.8	1
Good	CL Mono	DFFA	-0.092	0.13	0.68
Good	CL Mono	DFFB	0.083	0.058	0.55
Good	CL Mono	DFNA5	-0.00064	1	1
Good	CL Mono	DGAT1	0.014	0.67	0.97
Good	CL Mono	DGAT2	-0.068	0.3	0.82
Good	CL Mono	DGCR11	-0.28	0.12	0.67
Good	CL Mono	DGCR14	0.048	1	1
Good	CL Mono	DGCR2	0.06	0.2	0.74
Good	CL Mono	DGCR6L	-0.027	0.35	0.85
Good	CL Mono	DGCR8	0.057	0.39	0.87
Good	CL Mono	DGKA	0.093	0.0072	0.35
Good	CL Mono	DGKD	0.0016	0.97	1
Good	CL Mono	DGKE	0.15	0.08	0.6
Good	CL Mono	DGKG	-0.034	0.32	0.83
Good	CL Mono	DGKH	-0.035	1	1
Good	CL Mono	DGKQ	-0.043	1	1
Good	CL Mono	DGKZ	-0.021	0.67	0.97
Good	CL Mono	DGUOK	-0.056	1	1
Good	CL Mono	DHCR24	-0.18	0.043	0.51
Good	CL Mono	DHCR7	-0.064	0.64	0.96
Good	CL Mono	DHDDS	0.02	0.62	0.96
Good	CL Mono	DHFR	-0.35	0.0036	0.29
Good	CL Mono	DHFRL1	0.075	0.42	0.89
Good	CL Mono	DHODH	0.0024	0.92	1
Good	CL Mono	DHPS	-0.031	0.23	0.77
Good	CL Mono	DHRS1	0.036	0.42	0.89
Good	CL Mono	DHRS11	0.06	0.78	1
Good	CL Mono	DHRS12	-0.001	0.98	1
Good	CL Mono	DHRS13	-0.08	0.56	0.94
Good	CL Mono	DHRS4	-0.029	0.54	0.93
Good	CL Mono	DHRS4-AS1	-0.0016	0.98	1
Good	CL Mono	DHRS4L1	-0.046	0.72	0.98
Good	CL Mono	DHRS4L2	0.0033	0.93	1
Good	CL Mono	DHRS7	-0.054	0.15	0.69
Good	CL Mono	DHRS7B	-0.022	0.67	0.97
Good	CL Mono	DHRS9	-0.034	0.78	1
Good	CL Mono	DHTKD1	0.0049	0.86	1
Good	CL Mono	DHX15	0.047	0.26	0.8
Good	CL Mono	DHX16	0.022	1	1
Good	CL Mono	DHX29	0.082	0.056	0.55
Good	CL Mono	DHX30	0.035	0.053	0.54
Good	CL Mono	DHX32	0.062	0.17	0.71
Good	CL Mono	DHX33	-0.053	0.59	0.95
Good	CL Mono	DHX34	0.016	0.7	0.98
Good	CL Mono	DHX35	-0.03	0.67	0.97
Good	CL Mono	DHX36	0.09	0.12	0.68
Good	CL Mono	DHX37	-0.13	0.03	0.47
Good	CL Mono	DHX38	0.096	0.12	0.67
Good	CL Mono	DHX40	-0.056	0.41	0.88
Good	CL Mono	DHX57	-0.03	0.22	0.76
Good	CL Mono	DHX58	-0.13	0.017	0.42
Good	CL Mono	DHX8	0.07	0.02	0.42
Good	CL Mono	DHX9	0.12	0.11	0.66
Good	CL Mono	DIABLO	0.011	0.78	1
Good	CL Mono	DIAPH1	0.071	0.14	0.68
Good	CL Mono	DIAPH2	0.066	0.18	0.73
Good	CL Mono	DICER1	0.045	0.5	0.92
Good	CL Mono	DICER1-AS1	-0.042	0.74	0.99
Good	CL Mono	DIDO1	0.045	0.43	0.89
Good	CL Mono	DIEXF	0.052	0.13	0.68
Good	CL Mono	DIMT1	-0.055	1	1
Good	CL Mono	DIP2A	0.089	0.19	0.74
Good	CL Mono	DIP2B	0.047	0.38	0.87
Good	CL Mono	DIRC2	-0.16	0.023	0.44
Good	CL Mono	DIS3	0.031	0.49	0.91
Good	CL Mono	DIS3L	-0.035	0.14	0.68
Good	CL Mono	DIS3L2	0.03	0.37	0.86
Good	CL Mono	DISC1	0.21	0.31	0.83
Good	CL Mono	DISP1	0.12	0.38	0.87
Good	CL Mono	DKC1	0.036	0.55	0.93
Good	CL Mono	DKFZP434I0714	0.021	0.88	1
Good	CL Mono	DKFZP586I1420	0.077	1	1
Good	CL Mono	DLAT	0.089	0.085	0.61
Good	CL Mono	DLC1	0.12	0.56	0.94
Good	CL Mono	DLD	-0.019	0.61	0.96
Good	CL Mono	DLEC1	-0.11	0.32	0.84
Good	CL Mono	DLEU1	-0.14	0.57	0.94
Good	CL Mono	DLEU2	-0.064	0.71	0.98
Good	CL Mono	DLEU7	0.042	0.63	0.96
Good	CL Mono	DLEU7-AS1	-0.035	0.88	1
Good	CL Mono	DLG1	-0.038	0.58	0.94
Good	CL Mono	DLG4	0.031	0.83	1
Good	CL Mono	DLGAP1-AS1	-0.21	0.21	0.76
Good	CL Mono	DLGAP4	-0.0032	0.95	1
Good	CL Mono	DLST	0.094	0.46	0.9
Good	CL Mono	DMAP1	-0.091	0.0064	0.34
Good	CL Mono	DMTF1	-0.029	0.4	0.88
Good	CL Mono	DMWD	0.14	0.33	0.84
Good	CL Mono	DMXL1	-0.048	0.45	0.9
Good	CL Mono	DMXL2	0.0055	0.96	1
Good	CL Mono	DNA2	-0.23	0.28	0.81
Good	CL Mono	DNAAF2	-0.097	0.011	0.39
Good	CL Mono	DNAAF5	-0.025	0.64	0.96
Good	CL Mono	DNAH1	0.12	0.24	0.78
Good	CL Mono	DNAH17	-0.0069	0.94	1
Good	CL Mono	DNAJA1	0.12	0.0066	0.34
Good	CL Mono	DNAJA2	-0.02	0.62	0.96
Good	CL Mono	DNAJA3	0.052	0.35	0.85
Good	CL Mono	DNAJA4	0.029	0.72	0.99
Good	CL Mono	DNAJB1	0.092	0.41	0.88
Good	CL Mono	DNAJB11	-0.0014	0.97	1
Good	CL Mono	DNAJB12	-0.014	0.43	0.89
Good	CL Mono	DNAJB13	-0.23	0.33	0.85
Good	CL Mono	DNAJB14	0.0086	0.87	1
Good	CL Mono	DNAJB2	-0.1	0.62	0.96
Good	CL Mono	DNAJB4	-0.081	0.36	0.86
Good	CL Mono	DNAJB5	0.16	0.31	0.83
Good	CL Mono	DNAJB6	0.024	0.48	0.91
Good	CL Mono	DNAJB9	0.034	0.74	0.99
Good	CL Mono	DNAJC1	0.014	0.81	1
Good	CL Mono	DNAJC10	0.023	0.7	0.98
Good	CL Mono	DNAJC11	0.01	0.72	0.98
Good	CL Mono	DNAJC13	0.014	0.86	1
Good	CL Mono	DNAJC14	0.027	0.55	0.93
Good	CL Mono	DNAJC15	-0.042	0.42	0.89
Good	CL Mono	DNAJC16	0.036	0.25	0.78
Good	CL Mono	DNAJC17	-0.015	0.67	0.97
Good	CL Mono	DNAJC18	0.12	0.54	0.93
Good	CL Mono	DNAJC19	-0.11	0.084	0.61
Good	CL Mono	DNAJC2	-0.013	0.85	1
Good	CL Mono	DNAJC21	0.0069	0.89	1
Good	CL Mono	DNAJC24	-0.07	0.22	0.76
Good	CL Mono	DNAJC25	0.31	0.03	0.47
Good	CL Mono	DNAJC27	0.062	0.4	0.88
Good	CL Mono	DNAJC28	0.45	0.0051	0.31
Good	CL Mono	DNAJC3	0.031	0.54	0.93
Good	CL Mono	DNAJC3-AS1	-0.089	0.51	0.92
Good	CL Mono	DNAJC30	-0.047	0.41	0.88
Good	CL Mono	DNAJC4	-0.0028	0.97	1
Good	CL Mono	DNAJC5	-0.018	0.61	0.96
Good	CL Mono	DNAJC7	-0.065	0.091	0.62
Good	CL Mono	DNAJC8	0.032	0.39	0.87
Good	CL Mono	DNAJC9	0.088	0.2	0.74
Good	CL Mono	DNAJC9-AS1	-0.0068	0.97	1
Good	CL Mono	DNAL1	0.047	0.86	1
Good	CL Mono	DNAL4	-0.068	0.45	0.9
Good	CL Mono	DNASE1	0.056	0.68	0.98
Good	CL Mono	DNASE1L1	-0.11	0.0035	0.29
Good	CL Mono	DNASE2	-0.18	0.0073	0.35
Good	CL Mono	DND1	0.028	0.68	0.98
Good	CL Mono	DNER	-0.39	0.31	0.83
Good	CL Mono	DNHD1	0.16	0.32	0.83
Good	CL Mono	DNLZ	-0.022	0.77	1
Good	CL Mono	DNM1	-0.066	0.51	0.92
Good	CL Mono	DNM1L	0.058	0.11	0.65
Good	CL Mono	DNM2	0.061	0.091	0.62
Good	CL Mono	DNMBP	0.23	0.071	0.59
Good	CL Mono	DNMT1	0.092	0.072	0.59
Good	CL Mono	DNMT3A	-0.02	0.7	0.98
Good	CL Mono	DNMT3B	-0.27	0.33	0.84
Good	CL Mono	DNPEP	0.037	0.4	0.88
Good	CL Mono	DNPH1	0.019	0.84	1
Good	CL Mono	DNTTIP1	-0.043	0.17	0.72
Good	CL Mono	DNTTIP2	-0.075	0.15	0.69
Good	CL Mono	DOCK1	0.18	0.12	0.67
Good	CL Mono	DOCK10	0.15	0.041	0.5
Good	CL Mono	DOCK11	0.13	0.013	0.4
Good	CL Mono	DOCK2	0.049	0.37	0.86
Good	CL Mono	DOCK4	0.1	0.34	0.85
Good	CL Mono	DOCK5	0.012	0.8	1
Good	CL Mono	DOCK7	0.25	0.005	0.31
Good	CL Mono	DOCK8	0.033	0.45	0.9
Good	CL Mono	DOHH	0.066	0.42	0.89
Good	CL Mono	DOK1	0.0076	0.87	1
Good	CL Mono	DOK2	-0.0015	0.98	1
Good	CL Mono	DOK3	0.012	0.78	1
Good	CL Mono	DOLK	0.032	0.39	0.87
Good	CL Mono	DOLPP1	0.098	0.06	0.55
Good	CL Mono	DONSON	0.022	0.89	1
Good	CL Mono	DOPEY1	0.072	0.43	0.89
Good	CL Mono	DOPEY2	0.019	0.67	0.97
Good	CL Mono	DOT1L	-0.02	0.79	1
Good	CL Mono	DPAGT1	0.014	0.46	0.9
Good	CL Mono	DPCD	-0.075	0.38	0.87
Good	CL Mono	DPEP2	-0.071	0.3	0.82
Good	CL Mono	DPF2	0.052	0.21	0.76
Good	CL Mono	DPH1	-0.0069	0.94	1
Good	CL Mono	DPH2	-0.013	0.7	0.98
Good	CL Mono	DPH3	-0.0046	0.89	1
Good	CL Mono	DPH5	-0.055	0.48	0.91
Good	CL Mono	DPH6	0.13	0.087	0.62
Good	CL Mono	DPH7	-0.034	0.48	0.91
Good	CL Mono	DPM1	0.0084	0.74	0.99
Good	CL Mono	DPM2	0.003	0.96	1
Good	CL Mono	DPM3	0.064	0.33	0.84
Good	CL Mono	DPP3	-0.048	0.24	0.77
Good	CL Mono	DPP7	0.027	0.44	0.89
Good	CL Mono	DPP8	0.026	0.16	0.71
Good	CL Mono	DPP9	0.036	0.42	0.88
Good	CL Mono	DPY19L1	0.047	0.53	0.93
Good	CL Mono	DPY19L3	-0.079	0.35	0.85
Good	CL Mono	DPY19L4	-0.11	0.21	0.75
Good	CL Mono	DPY30	0.013	0.74	0.99
Good	CL Mono	DPYD	0.00078	0.99	1
Good	CL Mono	DPYSL2	0.0067	0.82	1
Good	CL Mono	DR1	0.017	0.33	0.84
Good	CL Mono	DRAM1	-0.056	0.25	0.79
Good	CL Mono	DRAM2	0.0014	0.98	1
Good	CL Mono	DRAP1	-0.042	0.4	0.88
Good	CL Mono	DRAXIN	-0.16	0.35	0.85
Good	CL Mono	DRG1	-0.0008	0.97	1
Good	CL Mono	DRG2	-0.069	0.17	0.71
Good	CL Mono	DROSHA	-0.015	0.67	0.97
Good	CL Mono	DSC2	-0.027	0.82	1
Good	CL Mono	DSCR3	0.023	0.35	0.85
Good	CL Mono	DSE	0.012	0.78	1
Good	CL Mono	DSN1	-0.015	0.88	1
Good	CL Mono	DST	0.14	0.23	0.77
Good	CL Mono	DSTN	-0.13	0.015	0.41
Good	CL Mono	DSTNP2	-0.38	0.017	0.42
Good	CL Mono	DSTYK	0.033	0.44	0.89
Good	CL Mono	DTD1	0.062	0.41	0.88
Good	CL Mono	DTD2	-0.12	0.011	0.39
Good	CL Mono	DTNA	0.16	0.33	0.84
Good	CL Mono	DTNB	-0.045	0.49	0.91
Good	CL Mono	DTNBP1	0.023	0.34	0.85
Good	CL Mono	DTWD1	-0.041	0.25	0.78
Good	CL Mono	DTWD2	-0.22	0.0048	0.31
Good	CL Mono	DTX2	0.00024	1	1
Good	CL Mono	DTX2P1-UPK3BP1-PMS2P11	-0.17	0.15	0.7
Good	CL Mono	DTX3L	0.088	0.32	0.83
Good	CL Mono	DTX4	-0.1	0.45	0.89
Good	CL Mono	DTYMK	0.072	0.31	0.83
Good	CL Mono	DUOX1	0.098	0.64	0.96
Good	CL Mono	DUS1L	-0.0052	0.89	1
Good	CL Mono	DUS2	-0.021	0.72	0.98
Good	CL Mono	DUS3L	0.015	0.84	1
Good	CL Mono	DUS4L	-0.049	0.62	0.96
Good	CL Mono	DUSP1	-0.22	0.3	0.82
Good	CL Mono	DUSP10	0.032	0.58	0.94
Good	CL Mono	DUSP11	-0.0042	0.92	1
Good	CL Mono	DUSP12	0.015	0.78	1
Good	CL Mono	DUSP14	-0.045	0.83	1
Good	CL Mono	DUSP16	-0.16	0.5	0.92
Good	CL Mono	DUSP18	-0.066	0.36	0.86
Good	CL Mono	DUSP19	-0.049	0.7	0.98
Good	CL Mono	DUSP2	-1.1	0.029	0.47
Good	CL Mono	DUSP22	-0.054	0.11	0.67
Good	CL Mono	DUSP23	0.034	0.66	0.97
Good	CL Mono	DUSP28	0.1	0.22	0.76
Good	CL Mono	DUSP3	0.081	0.3	0.82
Good	CL Mono	DUSP5	-0.12	0.54	0.93
Good	CL Mono	DUSP6	0.031	0.013	0.4
Good	CL Mono	DUSP7	-0.0038	0.93	1
Good	CL Mono	DUT	0.068	1	1
Good	CL Mono	DVL1	-0.11	0.36	0.86
Good	CL Mono	DVL2	0.065	0.077	0.6
Good	CL Mono	DVL3	0.02	0.58	0.94
Good	CL Mono	DXO	0.042	0.38	0.87
Good	CL Mono	DYM	-0.0019	0.97	1
Good	CL Mono	DYNC1H1	-0.015	0.78	1
Good	CL Mono	DYNC1I2	0.018	0.68	0.97
Good	CL Mono	DYNC1LI1	-0.026	0.49	0.91
Good	CL Mono	DYNC1LI2	0.068	0.002	0.26
Good	CL Mono	DYNC2H1	0.33	0.12	0.67
Good	CL Mono	DYNC2LI1	-0.12	0.32	0.83
Good	CL Mono	DYNLL1	0.038	0.32	0.84
Good	CL Mono	DYNLRB1	-0.069	0.22	0.76
Good	CL Mono	DYNLT1	-0.014	0.77	1
Good	CL Mono	DYNLT3	-0.1	0.0045	0.3
Good	CL Mono	DYRK1A	-0.15	0.22	0.76
Good	CL Mono	DYRK1B	0.0018	0.97	1
Good	CL Mono	DYRK2	0.13	0.0094	0.38
Good	CL Mono	DYRK4	0.047	0.39	0.87
Good	CL Mono	DYSF	0.013	0.89	1
Good	CL Mono	DZANK1	0.042	0.74	0.99
Good	CL Mono	DZIP1L	0.097	0.54	0.93
Good	CL Mono	DZIP3	-0.22	0.014	0.4
Good	CL Mono	E2F2	0.069	0.69	0.98
Good	CL Mono	E2F3	-0.041	0.53	0.93
Good	CL Mono	E2F4	-0.028	0.33	0.84
Good	CL Mono	E2F6	-0.02	0.62	0.96
Good	CL Mono	E4F1	8.50E-05	1	1
Good	CL Mono	EAF1	-0.11	0.43	0.89
Good	CL Mono	EAF2	-0.088	0.039	0.5
Good	CL Mono	EAPP	-0.04	0.39	0.87
Good	CL Mono	EARS2	-0.025	0.78	1
Good	CL Mono	EBAG9	-0.0084	0.83	1
Good	CL Mono	EBLN2	-0.031	0.7	0.98
Good	CL Mono	EBLN3	-0.042	0.45	0.9
Good	CL Mono	EBNA1BP2	0.06	0.05	0.53
Good	CL Mono	EBP	0.041	0.43	0.89
Good	CL Mono	EBPL	-0.031	1	1
Good	CL Mono	ECD	0.032	1	1
Good	CL Mono	ECE1	0.053	0.36	0.86
Good	CL Mono	ECE2	-0.022	0.71	0.98
Good	CL Mono	ECH1	0.058	0.42	0.89
Good	CL Mono	ECHDC1	-0.031	0.51	0.92
Good	CL Mono	ECHDC2	0.2	1	1
Good	CL Mono	ECHDC3	-0.12	0.47	0.9
Good	CL Mono	ECHS1	0.013	0.74	0.99
Good	CL Mono	ECI1	-0.062	0.3	0.82
Good	CL Mono	ECI2	-0.047	0.23	0.77
Good	CL Mono	ECRP	-0.017	0.89	1
Good	CL Mono	ECSIT	-0.038	0.29	0.82
Good	CL Mono	ECT2	0.19	0.16	0.71
Good	CL Mono	EDC3	-0.049	0.48	0.91
Good	CL Mono	EDC4	0.07	0.12	0.67
Good	CL Mono	EDEM1	0.031	0.72	0.98
Good	CL Mono	EDEM2	-0.088	0.081	0.61
Good	CL Mono	EDEM3	0.12	0.029	0.47
Good	CL Mono	EDF1	-0.015	0.41	0.88
Good	CL Mono	EDNRB	-0.042	0.78	1
Good	CL Mono	EDRF1	0.14	0.011	0.39
Good	CL Mono	EEA1	0.018	0.7	0.98
Good	CL Mono	EED	0.039	0.54	0.93
Good	CL Mono	EEF1A1	-0.069	0.33	0.84
Good	CL Mono	EEF1B2	-0.091	0.11	0.66
Good	CL Mono	EEF1D	-0.029	0.52	0.92
Good	CL Mono	EEF1DP3	0.087	0.41	0.88
Good	CL Mono	EEF1E1	0.02	0.9	1
Good	CL Mono	EEF1G	-0.001	0.97	1
Good	CL Mono	EEF2	-0.12	0.29	0.81
Good	CL Mono	EEF2K	-0.0048	0.93	1
Good	CL Mono	EEF2KMT	0.066	0.44	0.89
Good	CL Mono	EEFSEC	0.017	0.76	0.99
Good	CL Mono	EEPD1	0.016	0.68	0.98
Good	CL Mono	EFCAB11	-0.32	0.1	0.65
Good	CL Mono	EFCAB13	-0.15	0.15	0.7
Good	CL Mono	EFCAB14	0.042	0.26	0.79
Good	CL Mono	EFCAB2	0.051	0.25	0.78
Good	CL Mono	EFCAB7	-0.053	0.7	0.98
Good	CL Mono	EFEMP2	-0.15	0.23	0.77
Good	CL Mono	EFHC1	-0.017	0.74	0.99
Good	CL Mono	EFHD2	-0.02	0.6	0.95
Good	CL Mono	EFNA3	-0.049	0.79	1
Good	CL Mono	EFNA4	-0.036	0.69	0.98
Good	CL Mono	EFNB1	0.012	0.91	1
Good	CL Mono	EFR3A	0.084	0.068	0.58
Good	CL Mono	EFTUD1	0.13	0.035	0.49
Good	CL Mono	EFTUD2	0.048	0.087	0.62
Good	CL Mono	EGFL7	0.0031	0.98	1
Good	CL Mono	EGLN1	0.0016	0.98	1
Good	CL Mono	EGR1	-0.75	0.25	0.78
Good	CL Mono	EGR2	-0.81	0.12	0.67
Good	CL Mono	EHBP1	0.047	0.39	0.87
Good	CL Mono	EHBP1L1	-0.036	0.54	0.93
Good	CL Mono	EHD1	-0.023	0.84	1
Good	CL Mono	EHD3	-0.077	0.64	0.96
Good	CL Mono	EHD4	-0.059	1	1
Good	CL Mono	EHF	0.11	0.88	1
Good	CL Mono	EHHADH	-0.028	0.82	1
Good	CL Mono	EHMT1	0.03	0.51	0.92
Good	CL Mono	EHMT2	0.085	0.12	0.67
Good	CL Mono	EI24	0.04	0.23	0.77
Good	CL Mono	EID1	-0.023	0.3	0.82
Good	CL Mono	EID2	-0.082	0.1	0.65
Good	CL Mono	EID2B	0.073	0.43	0.89
Good	CL Mono	EID3	0.074	0.72	0.99
Good	CL Mono	EIF1	-0.11	0.28	0.81
Good	CL Mono	EIF1AD	0.018	0.63	0.96
Good	CL Mono	EIF1AX	-0.028	0.58	0.94
Good	CL Mono	EIF1B	-0.0073	0.86	1
Good	CL Mono	EIF1B-AS1	-0.12	0.35	0.86
Good	CL Mono	EIF2A	0.03	0.46	0.9
Good	CL Mono	EIF2AK1	-0.0014	0.96	1
Good	CL Mono	EIF2AK2	-0.04	0.16	0.71
Good	CL Mono	EIF2AK3	0.03	0.41	0.88
Good	CL Mono	EIF2AK4	0.071	0.13	0.68
Good	CL Mono	EIF2B1	-0.0052	0.72	0.98
Good	CL Mono	EIF2B2	0.028	0.66	0.97
Good	CL Mono	EIF2B3	0.0065	0.89	1
Good	CL Mono	EIF2B4	0.015	0.71	0.98
Good	CL Mono	EIF2B5	0.0086	0.75	0.99
Good	CL Mono	EIF2D	0.031	0.39	0.87
Good	CL Mono	EIF2S1	0.026	0.36	0.86
Good	CL Mono	EIF2S2	0.021	0.69	0.98
Good	CL Mono	EIF2S3	-0.043	0.17	0.71
Good	CL Mono	EIF3A	0.043	0.14	0.68
Good	CL Mono	EIF3B	0.052	0.079	0.6
Good	CL Mono	EIF3D	0.0026	0.84	1
Good	CL Mono	EIF3E	-0.061	0.15	0.7
Good	CL Mono	EIF3F	-0.093	0.00038	0.19
Good	CL Mono	EIF3G	-0.028	0.42	0.89
Good	CL Mono	EIF3H	-0.076	0.023	0.44
Good	CL Mono	EIF3I	0.0065	0.71	0.98
Good	CL Mono	EIF3J	0.035	0.65	0.97
Good	CL Mono	EIF3J-AS1	-0.091	0.17	0.72
Good	CL Mono	EIF3K	-0.057	0.17	0.72
Good	CL Mono	EIF3L	0.018	0.26	0.8
Good	CL Mono	EIF3M	-0.021	0.22	0.76
Good	CL Mono	EIF4A2	-0.021	0.67	0.97
Good	CL Mono	EIF4A3	0.033	0.38	0.87
Good	CL Mono	EIF4B	-0.0066	0.91	1
Good	CL Mono	EIF4E	-0.019	0.64	0.96
Good	CL Mono	EIF4E2	0.02	0.56	0.94
Good	CL Mono	EIF4E3	-0.0034	0.95	1
Good	CL Mono	EIF4EBP1	-0.043	0.45	0.9
Good	CL Mono	EIF4EBP2	-0.015	0.68	0.98
Good	CL Mono	EIF4ENIF1	0.049	0.11	0.65
Good	CL Mono	EIF4G1	0.011	0.73	0.99
Good	CL Mono	EIF4G2	0.023	0.18	0.74
Good	CL Mono	EIF4G3	0.062	0.15	0.7
Good	CL Mono	EIF4H	0.028	0.44	0.89
Good	CL Mono	EIF5	-0.042	0.29	0.82
Good	CL Mono	EIF5A	0.024	0.62	0.96
Good	CL Mono	EIF5A2	-0.14	0.46	0.9
Good	CL Mono	EIF5B	0.078	0.13	0.68
Good	CL Mono	EIF6	0.013	0.63	0.96
Good	CL Mono	ELAC1	-0.071	0.14	0.68
Good	CL Mono	ELAC2	0.054	0.1	0.65
Good	CL Mono	ELANE	0.12	0.24	0.77
Good	CL Mono	ELAVL1	0.018	0.38	0.87
Good	CL Mono	ELF1	-0.07	0.25	0.79
Good	CL Mono	ELF2	-0.031	0.59	0.95
Good	CL Mono	ELF4	-0.083	0.093	0.62
Good	CL Mono	ELK1	0.032	0.67	0.97
Good	CL Mono	ELK3	0.039	0.25	0.79
Good	CL Mono	ELK4	0.079	0.28	0.81
Good	CL Mono	ELL	0.026	0.59	0.95
Good	CL Mono	ELL2	0.012	0.75	0.99
Good	CL Mono	ELL3	0.0017	0.98	1
Good	CL Mono	ELMO1	-0.02	1	1
Good	CL Mono	ELMO2	-0.0099	0.93	1
Good	CL Mono	ELMO3	0.018	0.92	1
Good	CL Mono	ELMOD2	-0.008	0.93	1
Good	CL Mono	ELMOD3	0.043	0.37	0.86
Good	CL Mono	ELMSAN1	-0.052	0.34	0.85
Good	CL Mono	ELOF1	-0.034	0.5	0.92
Good	CL Mono	ELOVL1	-0.026	0.52	0.92
Good	CL Mono	ELOVL3	-0.0083	0.88	1
Good	CL Mono	ELOVL5	-0.019	0.71	0.98
Good	CL Mono	ELP2	-0.037	0.34	0.85
Good	CL Mono	ELP3	0.046	1	1
Good	CL Mono	ELP4	-0.0099	0.85	1
Good	CL Mono	ELP5	-0.032	0.27	0.8
Good	CL Mono	ELP6	-0.063	0.27	0.8
Good	CL Mono	EMB	-0.017	0.85	1
Good	CL Mono	EMBP1	0.053	0.71	0.98
Good	CL Mono	EMC1	0.11	0.14	0.68
Good	CL Mono	EMC10	-0.041	0.46	0.9
Good	CL Mono	EMC2	-0.067	0.054	0.54
Good	CL Mono	EMC3	-0.024	0.16	0.71
Good	CL Mono	EMC3-AS1	-0.0017	0.99	1
Good	CL Mono	EMC4	-0.016	0.66	0.97
Good	CL Mono	EMC7	-0.03	0.34	0.85
Good	CL Mono	EMC8	-0.014	0.75	0.99
Good	CL Mono	EMC9	0.027	0.64	0.96
Good	CL Mono	EMD	-0.17	0.026	0.46
Good	CL Mono	EME2	-0.085	0.69	0.98
Good	CL Mono	EMG1	0.024	0.49	0.91
Good	CL Mono	EMILIN1	-0.043	0.68	0.97
Good	CL Mono	EMILIN2	0.08	0.094	0.63
Good	CL Mono	EML2	-0.14	0.37	0.87
Good	CL Mono	EML3	-0.11	0.098	0.64
Good	CL Mono	EML4	0.025	0.76	0.99
Good	CL Mono	EMP1	0.038	1	1
Good	CL Mono	EMP3	0.0095	0.86	1
Good	CL Mono	ENC1	-0.035	0.43	0.89
Good	CL Mono	ENDOD1	-0.21	0.0012	0.21
Good	CL Mono	ENDOG	0.22	0.058	0.55
Good	CL Mono	ENDOV	0.028	0.79	1
Good	CL Mono	ENG	0.14	0.1	0.65
Good	CL Mono	ENGASE	0.15	0.018	0.42
Good	CL Mono	ENKD1	-0.17	0.17	0.72
Good	CL Mono	ENO1	-0.0013	0.93	1
Good	CL Mono	ENO3	-0.029	0.87	1
Good	CL Mono	ENOPH1	-0.063	0.18	0.73
Good	CL Mono	ENOSF1	0.065	0.52	0.92
Good	CL Mono	ENOX2	0.1	0.18	0.73
Good	CL Mono	ENPP2	-0.0094	0.92	1
Good	CL Mono	ENPP4	-0.046	0.66	0.97
Good	CL Mono	ENSA	-0.016	0.71	0.98
Good	CL Mono	ENTHD2	-0.034	0.44	0.89
Good	CL Mono	ENTPD1	0.031	0.27	0.8
Good	CL Mono	ENTPD1-AS1	0.0067	0.97	1
Good	CL Mono	ENTPD3-AS1	-0.074	0.58	0.94
Good	CL Mono	ENTPD4	0.05	0.25	0.78
Good	CL Mono	ENTPD5	0.018	0.82	1
Good	CL Mono	ENTPD6	0.033	0.34	0.85
Good	CL Mono	ENTPD7	0.11	0.35	0.85
Good	CL Mono	ENY2	-0.069	0.044	0.51
Good	CL Mono	EOGT	-0.031	0.67	0.97
Good	CL Mono	EP300	-0.016	0.59	0.95
Good	CL Mono	EP400	-0.054	0.58	0.94
Good	CL Mono	EP400NL	-0.029	0.77	1
Good	CL Mono	EPAS1	0.19	0.41	0.88
Good	CL Mono	EPB41	0.029	0.63	0.96
Good	CL Mono	EPB41L2	0.17	0.18	0.73
Good	CL Mono	EPB41L3	0.032	0.63	0.96
Good	CL Mono	EPB41L4A	-0.12	0.62	0.96
Good	CL Mono	EPB41L4A-AS1	0.022	0.81	1
Good	CL Mono	EPB41L5	0.12	0.34	0.85
Good	CL Mono	EPC1	-0.12	0.076	0.6
Good	CL Mono	EPC2	-0.1	0.22	0.76
Good	CL Mono	EPDR1	-0.39	0.16	0.7
Good	CL Mono	EPG5	0.13	0.16	0.71
Good	CL Mono	EPHA1	-0.083	0.61	0.95
Good	CL Mono	EPHA1-AS1	0.14	0.22	0.76
Good	CL Mono	EPHB2	-0.089	0.22	0.76
Good	CL Mono	EPHB3	0.35	0.026	0.46
Good	CL Mono	EPHB4	-0.062	0.49	0.91
Good	CL Mono	EPHB6	0.084	0.35	0.86
Good	CL Mono	EPHX1	-0.17	1	1
Good	CL Mono	EPHX3	-0.055	0.76	0.99
Good	CL Mono	EPM2A	0.11	0.085	0.61
Good	CL Mono	EPM2AIP1	0.014	0.8	1
Good	CL Mono	EPN1	-0.21	0.0057	0.33
Good	CL Mono	EPN2	0.13	0.52	0.92
Good	CL Mono	EPOR	-0.069	0.28	0.81
Good	CL Mono	EPRS	0.041	1	1
Good	CL Mono	EPS15	-0.029	0.55	0.93
Good	CL Mono	EPS15L1	0.036	0.53	0.93
Good	CL Mono	EPS8	-0.067	0.54	0.93
Good	CL Mono	EPS8L1	0.044	0.69	0.98
Good	CL Mono	EPSTI1	-0.061	0.064	0.57
Good	CL Mono	EPT1	0.083	0.1	0.65
Good	CL Mono	ERAL1	0.051	0.19	0.74
Good	CL Mono	ERAP1	0.07	0.34	0.85
Good	CL Mono	ERAP2	0.13	0.0086	0.37
Good	CL Mono	ERBB2	0.16	0.21	0.75
Good	CL Mono	ERBB2IP	0.0011	0.99	1
Good	CL Mono	ERC1	0.012	0.88	1
Good	CL Mono	ERCC1	-0.051	1	1
Good	CL Mono	ERCC2	0.016	0.78	1
Good	CL Mono	ERCC3	0.012	0.8	1
Good	CL Mono	ERCC4	0.0099	0.81	1
Good	CL Mono	ERCC5	0.073	0.37	0.87
Good	CL Mono	ERCC6	0.21	0.08	0.6
Good	CL Mono	ERCC6L	-0.32	0.13	0.68
Good	CL Mono	ERCC6L2	0.05	0.33	0.84
Good	CL Mono	ERCC8	0.025	1	1
Good	CL Mono	EREG	-0.45	0.034	0.49
Good	CL Mono	ERF	-0.013	0.91	1
Good	CL Mono	ERGIC1	-0.1	0.44	0.89
Good	CL Mono	ERGIC2	0.009	0.83	1
Good	CL Mono	ERGIC3	0.004	0.92	1
Good	CL Mono	ERH	0.1	0.036	0.49
Good	CL Mono	ERI1	0.092	0.076	0.6
Good	CL Mono	ERI2	-0.0051	1	1
Good	CL Mono	ERI3	0.069	0.23	0.77
Good	CL Mono	ERICH1	-0.022	0.47	0.9
Good	CL Mono	ERLEC1	0.029	0.63	0.96
Good	CL Mono	ERLIN1	0.04	0.65	0.97
Good	CL Mono	ERLIN2	-0.15	0.089	0.62
Good	CL Mono	ERMAP	-0.04	0.49	0.91
Good	CL Mono	ERMARD	-0.016	0.65	0.97
Good	CL Mono	ERMN	-0.26	0.38	0.87
Good	CL Mono	ERMP1	0.19	0.064	0.57
Good	CL Mono	ERN1	-0.034	0.6	0.95
Good	CL Mono	ERO1A	-0.054	0.14	0.68
Good	CL Mono	ERO1B	0.026	0.68	0.97
Good	CL Mono	ERP27	0.018	0.83	1
Good	CL Mono	ERP29	0.017	0.63	0.96
Good	CL Mono	ERP44	-0.012	0.66	0.97
Good	CL Mono	ERV3-1	0.033	0.72	0.98
Good	CL Mono	ERVK13-1	0.032	0.71	0.98
Good	CL Mono	ESAM	0.14	0.49	0.91
Good	CL Mono	ESCO1	0.027	0.55	0.93
Good	CL Mono	ESD	-0.0052	0.87	1
Good	CL Mono	ESF1	0.04	1	1
Good	CL Mono	ESPL1	-0.93	0.071	0.59
Good	CL Mono	ESRRA	0.055	1	1
Good	CL Mono	ESYT1	0.098	0.072	0.59
Good	CL Mono	ESYT2	0.049	0.45	0.89
Good	CL Mono	ETAA1	0.033	0.61	0.95
Good	CL Mono	ETF1	-0.076	0.14	0.69
Good	CL Mono	ETFA	0.054	0.067	0.57
Good	CL Mono	ETFB	-0.03	0.67	0.97
Good	CL Mono	ETFDH	0.074	0.045	0.52
Good	CL Mono	ETHE1	-0.073	0.29	0.81
Good	CL Mono	ETNK1	0.036	0.54	0.93
Good	CL Mono	ETS1	-0.33	0.04	0.5
Good	CL Mono	ETS2	0.016	0.83	1
Good	CL Mono	ETV3	-0.17	0.39	0.87
Good	CL Mono	ETV5	0.21	0.6	0.95
Good	CL Mono	ETV6	-0.032	0.37	0.86
Good	CL Mono	ETV7	-0.087	0.27	0.8
Good	CL Mono	EVA1B	-0.13	0.09	0.62
Good	CL Mono	EVA1C	-0.086	0.76	0.99
Good	CL Mono	EVC	-0.26	0.54	0.93
Good	CL Mono	EVC2	0.14	0.76	0.99
Good	CL Mono	EVI2A	-0.11	0.076	0.6
Good	CL Mono	EVI2B	-0.085	0.11	0.65
Good	CL Mono	EVI5	-0.024	0.76	0.99
Good	CL Mono	EVI5L	-0.17	0.014	0.4
Good	CL Mono	EVL	0.074	0.53	0.93
Good	CL Mono	EWSR1	-0.0023	0.96	1
Good	CL Mono	EXD2	0.051	0.37	0.86
Good	CL Mono	EXD3	0.045	0.55	0.93
Good	CL Mono	EXO5	0.0019	0.97	1
Good	CL Mono	EXOC1	0.048	0.26	0.8
Good	CL Mono	EXOC2	0.062	0.25	0.78
Good	CL Mono	EXOC3	-0.055	0.018	0.42
Good	CL Mono	EXOC3-AS1	0.027	0.83	1
Good	CL Mono	EXOC3L1	-0.13	0.015	0.41
Good	CL Mono	EXOC4	0.042	0.45	0.9
Good	CL Mono	EXOC5	0.068	0.18	0.73
Good	CL Mono	EXOC6	0.07	0.16	0.71
Good	CL Mono	EXOC6B	0.17	0.03	0.47
Good	CL Mono	EXOC7	0.023	0.55	0.93
Good	CL Mono	EXOC8	0.087	0.12	0.67
Good	CL Mono	EXOG	-0.028	0.63	0.96
Good	CL Mono	EXOSC1	-0.094	0.016	0.41
Good	CL Mono	EXOSC10	0.013	0.68	0.98
Good	CL Mono	EXOSC2	-0.079	0.3	0.82
Good	CL Mono	EXOSC3	-0.0012	1	1
Good	CL Mono	EXOSC4	-0.092	0.29	0.82
Good	CL Mono	EXOSC5	0.14	1	1
Good	CL Mono	EXOSC6	0.091	0.14	0.68
Good	CL Mono	EXOSC7	0.012	0.77	1
Good	CL Mono	EXOSC8	0.043	0.53	0.93
Good	CL Mono	EXOSC9	-0.083	0.0087	0.37
Good	CL Mono	EXPH5	0.11	0.5	0.92
Good	CL Mono	EXT1	0.022	0.68	0.97
Good	CL Mono	EXT2	-0.0062	0.84	1
Good	CL Mono	EXTL2	0.17	1	1
Good	CL Mono	EXTL3	0.059	0.39	0.87
Good	CL Mono	EYA3	0.032	0.64	0.96
Good	CL Mono	EYS	-0.014	0.93	1
Good	CL Mono	EZH1	-0.0026	0.96	1
Good	CL Mono	EZH2	0.15	0.0022	0.26
Good	CL Mono	EZR	0.055	0.05	0.53
Good	CL Mono	F11R	0.059	0.24	0.78
Good	CL Mono	F12	0.09	0.46	0.9
Good	CL Mono	F13A1	-0.011	0.93	1
Good	CL Mono	F2R	-0.096	1	1
Good	CL Mono	F2RL1	0.0079	0.92	1
Good	CL Mono	F2RL2	-0.13	0.2	0.75
Good	CL Mono	F5	0.015	0.83	1
Good	CL Mono	F8	0.019	0.74	0.99
Good	CL Mono	F8A1	-0.024	0.52	0.92
Good	CL Mono	FAAH	0.13	0.28	0.81
Good	CL Mono	FAAP100	0.046	0.37	0.86
Good	CL Mono	FAAP20	0.02	0.63	0.96
Good	CL Mono	FAAP24	0.087	0.38	0.87
Good	CL Mono	FABP5	-0.032	0.58	0.94
Good	CL Mono	FADD	0.063	0.34	0.85
Good	CL Mono	FADS1	0.051	0.41	0.88
Good	CL Mono	FADS2	0.1	0.47	0.9
Good	CL Mono	FADS3	-0.12	0.36	0.86
Good	CL Mono	FAF1	0.029	0.45	0.9
Good	CL Mono	FAF2	0.11	0.024	0.45
Good	CL Mono	FAH	-0.13	0.1	0.65
Good	CL Mono	FAHD1	-0.02	0.59	0.95
Good	CL Mono	FAHD2A	-0.11	0.035	0.49
Good	CL Mono	FAIM	-0.34	0.081	0.6
Good	CL Mono	FAM101B	-0.12	0.2	0.74
Good	CL Mono	FAM102A	0.06	0.49	0.91
Good	CL Mono	FAM102B	0.13	0.16	0.71
Good	CL Mono	FAM103A1	-0.18	0.013	0.4
Good	CL Mono	FAM104A	0.0023	0.95	1
Good	CL Mono	FAM104B	-0.053	0.38	0.87
Good	CL Mono	FAM105A	0.015	0.63	0.96
Good	CL Mono	FAM107B	-0.051	0.54	0.93
Good	CL Mono	FAM109A	-0.05	0.59	0.95
Good	CL Mono	FAM109B	0.0085	0.91	1
Good	CL Mono	FAM110A	-0.039	0.51	0.92
Good	CL Mono	FAM110B	-0.2	0.21	0.75
Good	CL Mono	FAM111A	-0.038	0.48	0.91
Good	CL Mono	FAM114A1	-0.13	0.29	0.81
Good	CL Mono	FAM114A2	-0.024	0.47	0.9
Good	CL Mono	FAM117A	0.0036	0.95	1
Good	CL Mono	FAM117B	0.056	0.39	0.87
Good	CL Mono	FAM118A	0.028	0.26	0.79
Good	CL Mono	FAM118B	0.0031	0.96	1
Good	CL Mono	FAM120A	-0.064	0.17	0.71
Good	CL Mono	FAM120AOS	-0.027	0.54	0.93
Good	CL Mono	FAM120B	0.035	0.45	0.89
Good	CL Mono	FAM120C	-0.15	0.16	0.71
Good	CL Mono	FAM122A	0.0068	0.89	1
Good	CL Mono	FAM122B	-0.06	0.56	0.94
Good	CL Mono	FAM122C	-0.22	0.0034	0.29
Good	CL Mono	FAM124B	-0.033	0.82	1
Good	CL Mono	FAM126A	0.15	0.017	0.42
Good	CL Mono	FAM126B	0.069	0.073	0.59
Good	CL Mono	FAM127A	-0.088	0.45	0.89
Good	CL Mono	FAM127B	-0.065	0.087	0.62
Good	CL Mono	FAM127C	0.11	0.69	0.98
Good	CL Mono	FAM129A	-0.04	0.59	0.95
Good	CL Mono	FAM129B	0.074	0.21	0.75
Good	CL Mono	FAM131A	-0.18	0.2	0.74
Good	CL Mono	FAM131B	0.26	0.24	0.77
Good	CL Mono	FAM133B	0.099	0.12	0.67
Good	CL Mono	FAM134A	-0.027	0.46	0.9
Good	CL Mono	FAM134B	0.024	0.78	1
Good	CL Mono	FAM134C	-0.0005	0.99	1
Good	CL Mono	FAM135A	0.078	0.17	0.72
Good	CL Mono	FAM136A	0.03	0.23	0.76
Good	CL Mono	FAM13A	0.0065	0.9	1
Good	CL Mono	FAM13A-AS1	0.042	0.68	0.98
Good	CL Mono	FAM13B	-0.067	0.57	0.94
Good	CL Mono	FAM149B1	-0.078	0.24	0.78
Good	CL Mono	FAM151B	-0.038	0.67	0.97
Good	CL Mono	FAM157A	-0.16	0.27	0.8
Good	CL Mono	FAM157B	-0.13	0.36	0.86
Good	CL Mono	FAM157C	-0.14	0.35	0.86
Good	CL Mono	FAM160A2	-0.079	0.26	0.8
Good	CL Mono	FAM160B1	-0.023	0.66	0.97
Good	CL Mono	FAM160B2	-0.064	0.077	0.6
Good	CL Mono	FAM161B	-0.13	0.3	0.82
Good	CL Mono	FAM162A	-0.00074	0.99	1
Good	CL Mono	FAM168A	-0.011	0.89	1
Good	CL Mono	FAM168B	0.12	0.18	0.73
Good	CL Mono	FAM172A	-0.0023	1	1
Good	CL Mono	FAM173A	-0.071	0.048	0.53
Good	CL Mono	FAM173B	-0.19	0.0073	0.35
Good	CL Mono	FAM174A	-0.13	0.12	0.67
Good	CL Mono	FAM174B	0.25	0.22	0.76
Good	CL Mono	FAM175A	-0.079	0.38	0.87
Good	CL Mono	FAM175B	0.063	0.25	0.79
Good	CL Mono	FAM177A1	0.011	0.79	1
Good	CL Mono	FAM179A	0.11	0.48	0.91
Good	CL Mono	FAM179B	0.05	0.43	0.89
Good	CL Mono	FAM184B	-0.026	0.85	1
Good	CL Mono	FAM185A	-0.043	1	1
Good	CL Mono	FAM188A	-0.2	0.0029	0.29
Good	CL Mono	FAM189B	-0.17	0.14	0.68
Good	CL Mono	FAM192A	0.00011	0.99	1
Good	CL Mono	FAM193A	0.015	0.8	1
Good	CL Mono	FAM193B	-0.058	0.44	0.89
Good	CL Mono	FAM195A	0.14	1	1
Good	CL Mono	FAM195B	-0.044	0.2	0.75
Good	CL Mono	FAM196B	0.48	0.069	0.58
Good	CL Mono	FAM198B	-0.098	0.27	0.81
Good	CL Mono	FAM199X	0.086	0.077	0.6
Good	CL Mono	FAM19A2	0.14	0.47	0.9
Good	CL Mono	FAM200A	0.093	0.11	0.66
Good	CL Mono	FAM200B	0.064	0.052	0.53
Good	CL Mono	FAM204A	0.035	0.51	0.92
Good	CL Mono	FAM206A	0.015	0.83	1
Good	CL Mono	FAM207A	-0.096	0.22	0.76
Good	CL Mono	FAM208A	-0.052	0.47	0.9
Good	CL Mono	FAM208B	0.075	0.5	0.92
Good	CL Mono	FAM20A	-0.49	0.14	0.69
Good	CL Mono	FAM20B	0.041	0.59	0.94
Good	CL Mono	FAM20C	-0.0043	0.95	1
Good	CL Mono	FAM210A	-0.071	0.42	0.89
Good	CL Mono	FAM210B	0.0097	0.82	1
Good	CL Mono	FAM212B	-0.073	0.11	0.66
Good	CL Mono	FAM213A	0.066	0.58	0.94
Good	CL Mono	FAM213B	-0.061	0.37	0.86
Good	CL Mono	FAM214A	-0.011	0.91	1
Good	CL Mono	FAM214B	-0.02	0.6	0.95
Good	CL Mono	FAM216A	-0.026	0.67	0.97
Good	CL Mono	FAM217B	-0.021	0.73	0.99
Good	CL Mono	FAM219A	-0.1	0.24	0.77
Good	CL Mono	FAM219B	0.028	0.63	0.96
Good	CL Mono	FAM21A	0.053	0.43	0.89
Good	CL Mono	FAM21C	0.091	0.15	0.7
Good	CL Mono	FAM21EP	-0.27	0.27	0.81
Good	CL Mono	FAM220A	-0.22	0.038	0.49
Good	CL Mono	FAM221A	-0.12	0.21	0.75
Good	CL Mono	FAM222B	0.025	0.62	0.96
Good	CL Mono	FAM225A	-0.048	0.77	1
Good	CL Mono	FAM228B	-0.17	0.018	0.42
Good	CL Mono	FAM24B	0.91	0.0021	0.26
Good	CL Mono	FAM26F	0.02	0.74	0.99
Good	CL Mono	FAM32A	-0.046	0.15	0.7
Good	CL Mono	FAM35A	0.062	0.3	0.82
Good	CL Mono	FAM35DP	-0.16	0.39	0.87
Good	CL Mono	FAM3A	0.0026	0.95	1
Good	CL Mono	FAM3C	-0.058	0.19	0.74
Good	CL Mono	FAM43A	-0.054	0.49	0.91
Good	CL Mono	FAM45A	0.0023	0.92	1
Good	CL Mono	FAM45B	-0.039	0.83	1
Good	CL Mono	FAM46A	-0.033	0.34	0.85
Good	CL Mono	FAM49A	0.03	0.52	0.92
Good	CL Mono	FAM49B	-0.0095	0.75	0.99
Good	CL Mono	FAM50A	-0.028	0.45	0.9
Good	CL Mono	FAM50B	0.04	0.49	0.91
Good	CL Mono	FAM53A	-0.11	0.39	0.87
Good	CL Mono	FAM53B	-0.11	1	1
Good	CL Mono	FAM53B-AS1	0.2	0.41	0.88
Good	CL Mono	FAM53C	-0.057	0.4	0.88
Good	CL Mono	FAM58A	-0.095	0.012	0.39
Good	CL Mono	FAM60A	-0.03	0.25	0.78
Good	CL Mono	FAM63A	0.019	0.8	1
Good	CL Mono	FAM63B	-0.074	0.38	0.87
Good	CL Mono	FAM65A	-0.0068	0.91	1
Good	CL Mono	FAM65B	0.014	0.76	0.99
Good	CL Mono	FAM65C	-0.25	0.38	0.87
Good	CL Mono	FAM69A	-0.17	0.013	0.4
Good	CL Mono	FAM72A	-0.27	0.036	0.49
Good	CL Mono	FAM72B	-0.21	0.35	0.85
Good	CL Mono	FAM72D	-0.24	0.16	0.71
Good	CL Mono	FAM73A	-0.11	0.17	0.72
Good	CL Mono	FAM73B	0.015	0.65	0.97
Good	CL Mono	FAM76A	-0.026	0.68	0.97
Good	CL Mono	FAM76B	-0.043	0.42	0.89
Good	CL Mono	FAM78A	-0.033	0.61	0.95
Good	CL Mono	FAM86B3P	-0.12	0.13	0.68
Good	CL Mono	FAM86C1	-0.2	0.32	0.84
Good	CL Mono	FAM86DP	-0.038	0.7	0.98
Good	CL Mono	FAM86FP	0.14	0.5	0.92
Good	CL Mono	FAM89A	0.19	0.24	0.77
Good	CL Mono	FAM89B	-0.035	0.45	0.89
Good	CL Mono	FAM8A1	-0.072	0.37	0.86
Good	CL Mono	FAM91A1	0.014	0.74	0.99
Good	CL Mono	FAM92A1	-0.055	0.52	0.92
Good	CL Mono	FAM96A	-0.063	0.24	0.77
Good	CL Mono	FAM96B	-0.017	0.6	0.95
Good	CL Mono	FAM98A	0.1	0.022	0.43
Good	CL Mono	FAM98B	-0.06	0.64	0.96
Good	CL Mono	FAM98C	-0.071	0.083	0.61
Good	CL Mono	FAN1	0.073	0.46	0.9
Good	CL Mono	FANCA	-0.012	0.87	1
Good	CL Mono	FANCB	0.00033	1	1
Good	CL Mono	FANCC	0.33	0.13	0.68
Good	CL Mono	FANCD2	0.026	0.88	1
Good	CL Mono	FANCE	-0.07	0.39	0.87
Good	CL Mono	FANCF	0.062	0.4	0.88
Good	CL Mono	FANCG	0.15	0.28	0.81
Good	CL Mono	FANCI	0.42	0.00062	0.19
Good	CL Mono	FANCL	0.035	0.35	0.85
Good	CL Mono	FANCM	-0.02	0.71	0.98
Good	CL Mono	FAR1	0.039	0.54	0.93
Good	CL Mono	FAR2	-0.084	0.49	0.91
Good	CL Mono	FARP2	0.19	0.084	0.61
Good	CL Mono	FARS2	-0.0016	0.97	1
Good	CL Mono	FARSA	0.00013	1	1
Good	CL Mono	FARSB	0.061	0.38	0.87
Good	CL Mono	FAS	-0.0049	0.87	1
Good	CL Mono	FAS-AS1	0.2	0.073	0.59
Good	CL Mono	FASN	0.2	0.28	0.81
Good	CL Mono	FASTK	-0.023	0.5	0.92
Good	CL Mono	FASTKD1	0.051	0.098	0.64
Good	CL Mono	FASTKD2	0.042	0.48	0.91
Good	CL Mono	FASTKD3	-0.11	0.21	0.75
Good	CL Mono	FASTKD5	0.054	0.19	0.74
Good	CL Mono	FAT2	-0.027	1	1
Good	CL Mono	FAU	-0.053	0.46	0.9
Good	CL Mono	FAXDC2	0.093	0.33	0.84
Good	CL Mono	FBF1	-0.2	0.24	0.78
Good	CL Mono	FBL	0.082	0.44	0.89
Good	CL Mono	FBN2	0.014	0.9	1
Good	CL Mono	FBP1	-0.037	0.71	0.98
Good	CL Mono	FBRS	-0.17	0.12	0.67
Good	CL Mono	FBRSL1	-0.12	0.39	0.87
Good	CL Mono	FBXL12	-0.062	0.28	0.81
Good	CL Mono	FBXL14	0.017	0.58	0.94
Good	CL Mono	FBXL15	0.0052	0.91	1
Good	CL Mono	FBXL17	-0.0037	0.96	1
Good	CL Mono	FBXL18	-0.12	0.56	0.94
Good	CL Mono	FBXL19-AS1	-0.034	0.69	0.98
Good	CL Mono	FBXL20	-0.076	0.11	0.66
Good	CL Mono	FBXL3	0.072	0.22	0.76
Good	CL Mono	FBXL4	-0.04	0.38	0.87
Good	CL Mono	FBXL5	0.014	0.81	1
Good	CL Mono	FBXL6	0.0085	0.79	1
Good	CL Mono	FBXL8	-0.028	0.79	1
Good	CL Mono	FBXO10	-0.074	0.42	0.89
Good	CL Mono	FBXO11	0.022	0.49	0.91
Good	CL Mono	FBXO18	0.014	0.62	0.96
Good	CL Mono	FBXO21	0.033	0.54	0.93
Good	CL Mono	FBXO22	-0.046	0.23	0.77
Good	CL Mono	FBXO25	-0.023	0.6	0.95
Good	CL Mono	FBXO28	0.018	0.74	0.99
Good	CL Mono	FBXO3	0.0046	0.92	1
Good	CL Mono	FBXO30	0.095	0.25	0.79
Good	CL Mono	FBXO31	0.083	0.14	0.68
Good	CL Mono	FBXO32	-0.11	0.32	0.84
Good	CL Mono	FBXO33	0.011	0.84	1
Good	CL Mono	FBXO34	0.11	0.025	0.46
Good	CL Mono	FBXO36	-0.17	0.3	0.82
Good	CL Mono	FBXO38	0.042	0.54	0.93
Good	CL Mono	FBXO4	-0.087	0.12	0.67
Good	CL Mono	FBXO40	-0.26	0.26	0.8
Good	CL Mono	FBXO41	-0.13	0.38	0.87
Good	CL Mono	FBXO42	-0.016	0.69	0.98
Good	CL Mono	FBXO44	-0.067	0.45	0.89
Good	CL Mono	FBXO45	0.037	0.24	0.77
Good	CL Mono	FBXO46	0.01	0.89	1
Good	CL Mono	FBXO48	-0.01	0.94	1
Good	CL Mono	FBXO5	-0.0047	0.96	1
Good	CL Mono	FBXO6	-0.07	0.078	0.6
Good	CL Mono	FBXO7	-0.01	0.74	0.99
Good	CL Mono	FBXO8	-0.045	0.21	0.75
Good	CL Mono	FBXO9	-0.0079	0.77	1
Good	CL Mono	FBXW11	-0.012	0.82	1
Good	CL Mono	FBXW2	-0.12	0.00069	0.19
Good	CL Mono	FBXW4	0.0096	0.89	1
Good	CL Mono	FBXW5	-0.0068	0.83	1
Good	CL Mono	FBXW7	-0.012	0.85	1
Good	CL Mono	FBXW8	-0.048	0.61	0.95
Good	CL Mono	FBXW9	-0.12	0.063	0.57
Good	CL Mono	FCAR	-0.034	0.69	0.98
Good	CL Mono	FCER1A	-0.19	0.57	0.94
Good	CL Mono	FCER1G	-0.019	0.67	0.97
Good	CL Mono	FCER2	0.33	0.011	0.39
Good	CL Mono	FCF1	0.025	0.56	0.94
Good	CL Mono	FCGR1A	-0.02	0.77	1
Good	CL Mono	FCGR1B	-0.06	0.47	0.9
Good	CL Mono	FCGR1C	0.0034	0.97	1
Good	CL Mono	FCGR2A	-0.067	0.14	0.68
Good	CL Mono	FCGR2B	0.05	0.71	0.98
Good	CL Mono	FCGR2C	0.029	0.63	0.96
Good	CL Mono	FCGR3A	0.047	0.61	0.95
Good	CL Mono	FCGR3B	-0.22	0.61	0.95
Good	CL Mono	FCGRT	0.013	0.75	0.99
Good	CL Mono	FCHO1	0.03	0.53	0.93
Good	CL Mono	FCHO2	-0.053	0.37	0.86
Good	CL Mono	FCHSD1	-0.039	0.37	0.86
Good	CL Mono	FCHSD2	0.046	0.26	0.8
Good	CL Mono	FCN1	-0.0067	0.9	1
Good	CL Mono	FCRL6	-0.22	0.55	0.93
Good	CL Mono	FCRLB	-0.37	1	1
Good	CL Mono	FDFT1	-0.056	0.08	0.6
Good	CL Mono	FDPS	-0.073	0.012	0.39
Good	CL Mono	FDPSP2	-0.24	0.035	0.49
Good	CL Mono	FDX1	0.039	1	1
Good	CL Mono	FDX1L	0.0028	0.98	1
Good	CL Mono	FDXACB1	0.025	0.81	1
Good	CL Mono	FDXR	-0.14	1	1
Good	CL Mono	FECH	-0.088	0.099	0.64
Good	CL Mono	FEM1A	0.054	0.16	0.71
Good	CL Mono	FEM1B	0.038	0.46	0.9
Good	CL Mono	FEM1C	0.075	0.1	0.65
Good	CL Mono	FEN1	0.019	0.7	0.98
Good	CL Mono	FER	-0.012	0.86	1
Good	CL Mono	FERMT3	0.018	0.76	0.99
Good	CL Mono	FES	0.031	0.56	0.94
Good	CL Mono	FEZ1	0.47	0.083	0.61
Good	CL Mono	FEZ2	-0.033	0.73	0.99
Good	CL Mono	FFAR2	-0.55	0.014	0.4
Good	CL Mono	FFAR4	0.28	0.0039	0.29
Good	CL Mono	FGD1	0.31	0.014	0.4
Good	CL Mono	FGD2	0.063	0.28	0.81
Good	CL Mono	FGD3	-0.048	0.23	0.77
Good	CL Mono	FGD4	-0.0019	0.98	1
Good	CL Mono	FGD5-AS1	0.0083	0.78	1
Good	CL Mono	FGD6	0.077	0.17	0.71
Good	CL Mono	FGFBP3	0.082	0.45	0.9
Good	CL Mono	FGFR1	0.18	0.33	0.84
Good	CL Mono	FGFR1OP	-0.11	1	1
Good	CL Mono	FGFR1OP2	-0.017	0.59	0.95
Good	CL Mono	FGFRL1	-0.21	0.31	0.83
Good	CL Mono	FGGY	-0.16	0.06	0.55
Good	CL Mono	FGL2	-0.084	0.29	0.82
Good	CL Mono	FGR	-0.043	0.39	0.87
Good	CL Mono	FH	0.01	1	1
Good	CL Mono	FHAD1	-0.36	0.2	0.74
Good	CL Mono	FHIT	0.094	0.31	0.83
Good	CL Mono	FHL1	0.24	0.38	0.87
Good	CL Mono	FHL3	0.031	0.28	0.81
Good	CL Mono	FHOD1	-0.093	0.13	0.68
Good	CL Mono	FIBP	-0.031	0.32	0.83
Good	CL Mono	FICD	-0.027	0.79	1
Good	CL Mono	FIG4	-0.034	0.42	0.89
Good	CL Mono	FIGNL1	0.11	0.33	0.84
Good	CL Mono	FILIP1L	0.77	0.0064	0.34
Good	CL Mono	FIP1L1	-0.028	0.43	0.89
Good	CL Mono	FIS1	-0.021	0.73	0.99
Good	CL Mono	FITM2	-0.018	0.88	1
Good	CL Mono	FIZ1	0.046	0.6	0.95
Good	CL Mono	FKBP11	0.046	0.68	0.97
Good	CL Mono	FKBP14	-0.066	0.41	0.88
Good	CL Mono	FKBP15	0.031	0.53	0.93
Good	CL Mono	FKBP1A	-0.059	0.28	0.81
Good	CL Mono	FKBP1B	0.06	0.39	0.87
Good	CL Mono	FKBP2	0.11	0.14	0.68
Good	CL Mono	FKBP3	0.047	0.31	0.83
Good	CL Mono	FKBP4	0.14	0.09	0.62
Good	CL Mono	FKBP5	-0.081	0.77	1
Good	CL Mono	FKBP7	-0.14	0.35	0.85
Good	CL Mono	FKBP8	-0.076	0.057	0.55
Good	CL Mono	FKBP9	0.0039	0.93	1
Good	CL Mono	FKBPL	-0.062	0.62	0.96
Good	CL Mono	FKRP	-0.24	0.0025	0.28
Good	CL Mono	FKTN	0.054	0.71	0.98
Good	CL Mono	FLAD1	0.0053	0.91	1
Good	CL Mono	FLCN	-0.1	0.14	0.69
Good	CL Mono	FLI1	-0.075	0.053	0.54
Good	CL Mono	FLII	0.026	0.39	0.87
Good	CL Mono	FLJ10038	-0.094	1	1
Good	CL Mono	FLJ20021	-0.047	0.72	0.98
Good	CL Mono	FLJ27354	0.0051	0.96	1
Good	CL Mono	FLJ32255	0.018	0.65	0.97
Good	CL Mono	FLJ37453	-0.12	0.22	0.76
Good	CL Mono	FLJ38122	0.017	0.85	1
Good	CL Mono	FLJ42393	0.11	0.56	0.94
Good	CL Mono	FLJ42627	-0.15	0.34	0.85
Good	CL Mono	FLJ45513	0.041	0.74	0.99
Good	CL Mono	FLJ46906	-0.069	0.41	0.88
Good	CL Mono	FLNA	0.16	0.12	0.67
Good	CL Mono	FLNB	0.088	0.3	0.82
Good	CL Mono	FLOT1	-0.022	0.58	0.94
Good	CL Mono	FLOT2	0.0099	0.79	1
Good	CL Mono	FLT1	-0.1	0.075	0.6
Good	CL Mono	FLT3	-0.48	0.39	0.87
Good	CL Mono	FLT3LG	-0.12	0.19	0.74
Good	CL Mono	FLVCR1	0.13	0.018	0.42
Good	CL Mono	FLVCR1-AS1	-0.19	0.066	0.57
Good	CL Mono	FLVCR2	-0.047	0.53	0.93
Good	CL Mono	FLYWCH1	0.0069	0.92	1
Good	CL Mono	FLYWCH2	0.044	0.47	0.9
Good	CL Mono	FMN1	-0.12	0.78	1
Good	CL Mono	FMNL1	-0.029	0.55	0.93
Good	CL Mono	FMNL2	-0.14	0.27	0.8
Good	CL Mono	FMNL3	0.013	0.94	1
Good	CL Mono	FMO4	0.091	0.29	0.82
Good	CL Mono	FMO5	0.05	0.044	0.51
Good	CL Mono	FMR1	0.027	0.74	0.99
Good	CL Mono	FN1	-0.18	0.43	0.89
Good	CL Mono	FN3KRP	-0.014	0.65	0.97
Good	CL Mono	FNBP1	-0.014	0.28	0.81
Good	CL Mono	FNBP1L	-0.012	0.96	1
Good	CL Mono	FNBP4	0.039	0.45	0.9
Good	CL Mono	FNDC3A	-0.015	0.82	1
Good	CL Mono	FNDC3B	0.037	0.42	0.89
Good	CL Mono	FNIP1	0.025	0.62	0.96
Good	CL Mono	FNIP2	0.14	0.056	0.55
Good	CL Mono	FNTA	-0.02	0.52	0.92
Good	CL Mono	FNTB	0.28	0.038	0.5
Good	CL Mono	FOCAD	0.15	0.12	0.68
Good	CL Mono	FOLR2	0.084	0.01	0.39
Good	CL Mono	FOLR3	0.028	0.72	0.99
Good	CL Mono	FOPNL	-0.083	0.14	0.69
Good	CL Mono	FOS	-0.31	0.22	0.76
Good	CL Mono	FOSB	-0.19	0.65	0.97
Good	CL Mono	FOSL1	-0.17	0.51	0.92
Good	CL Mono	FOSL2	-0.02	0.66	0.97
Good	CL Mono	FOXD2-AS1	-0.43	0.063	0.57
Good	CL Mono	FOXJ2	0.11	0.086	0.61
Good	CL Mono	FOXJ3	0.11	0.19	0.74
Good	CL Mono	FOXK1	-0.11	0.16	0.71
Good	CL Mono	FOXK2	-0.059	0.17	0.72
Good	CL Mono	FOXN2	0.059	0.39	0.87
Good	CL Mono	FOXN3	0.023	0.71	0.98
Good	CL Mono	FOXN3-AS1	0.077	0.57	0.94
Good	CL Mono	FOXO1	-0.1	0.064	0.57
Good	CL Mono	FOXO3	-0.061	0.4	0.88
Good	CL Mono	FOXO3B	0.19	0.33	0.84
Good	CL Mono	FOXO4	-0.13	0.17	0.72
Good	CL Mono	FOXP1	0.035	1	1
Good	CL Mono	FOXP1-AS1	0.19	0.37	0.86
Good	CL Mono	FOXP4	0.083	0.19	0.74
Good	CL Mono	FOXRED1	0.023	1	1
Good	CL Mono	FOXRED2	0.068	0.77	1
Good	CL Mono	FPGS	-0.055	1	1
Good	CL Mono	FPGT	-0.025	0.72	0.98
Good	CL Mono	FPR1	-0.046	0.11	0.66
Good	CL Mono	FPR2	-0.021	0.56	0.94
Good	CL Mono	FPR3	0.37	0.026	0.46
Good	CL Mono	FRA10AC1	-0.081	0.12	0.67
Good	CL Mono	FRAT1	-0.02	0.84	1
Good	CL Mono	FRAT2	-0.011	0.9	1
Good	CL Mono	FRG1	-0.064	0.13	0.68
Good	CL Mono	FRG1BP	-0.06	0.32	0.83
Good	CL Mono	FRG1CP	0.065	0.38	0.87
Good	CL Mono	FRG1HP	-0.056	0.22	0.76
Good	CL Mono	FRMD3	0.045	0.2	0.74
Good	CL Mono	FRMD4A	-0.3	0.12	0.67
Good	CL Mono	FRMD4B	0.15	0.049	0.53
Good	CL Mono	FRMD6-AS1	-0.0087	0.96	1
Good	CL Mono	FRMD8	-0.019	1	1
Good	CL Mono	FRRS1	0.14	0.18	0.74
Good	CL Mono	FRS2	0.06	0.41	0.88
Good	CL Mono	FRS3	0.0054	0.94	1
Good	CL Mono	FRY	0.14	0.18	0.73
Good	CL Mono	FRY-AS1	0.1	0.47	0.9
Good	CL Mono	FRYL	0.14	0.14	0.68
Good	CL Mono	FSCN1	-0.076	0.4	0.88
Good	CL Mono	FSD1L	0.22	0.013	0.4
Good	CL Mono	FSD2	0.085	0.53	0.93
Good	CL Mono	FSIP1	-0.2	0.37	0.87
Good	CL Mono	FSTL3	-0.2	0.034	0.49
Good	CL Mono	FTCDNL1	0.12	0.27	0.8
Good	CL Mono	FTH1	-0.078	0.26	0.79
Good	CL Mono	FTL	-0.086	0.095	0.63
Good	CL Mono	FTO	0.00082	0.98	1
Good	CL Mono	FTSJ1	0.056	1	1
Good	CL Mono	FTSJ2	0.057	0.2	0.74
Good	CL Mono	FTSJ3	0.1	0.00071	0.19
Good	CL Mono	FTX	-0.049	0.62	0.96
Good	CL Mono	FUBP1	-0.084	0.15	0.69
Good	CL Mono	FUBP3	0.006	0.78	1
Good	CL Mono	FUCA1	-0.011	0.75	0.99
Good	CL Mono	FUCA2	0.044	0.11	0.65
Good	CL Mono	FUK	0.01	0.79	1
Good	CL Mono	FUNDC1	-0.24	0.035	0.49
Good	CL Mono	FUNDC2	-0.0071	0.9	1
Good	CL Mono	FUOM	0.033	0.44	0.89
Good	CL Mono	FURIN	0.023	0.56	0.93
Good	CL Mono	FUS	-0.056	0.45	0.9
Good	CL Mono	FUT10	-0.095	0.14	0.68
Good	CL Mono	FUT11	0.086	0.22	0.76
Good	CL Mono	FUT4	-0.022	0.72	0.98
Good	CL Mono	FUT7	0.038	0.44	0.89
Good	CL Mono	FUT8	0.046	0.65	0.96
Good	CL Mono	FUZ	-0.0064	0.94	1
Good	CL Mono	FXN	0.016	0.89	1
Good	CL Mono	FXR1	-0.034	0.28	0.81
Good	CL Mono	FXR2	0.018	0.74	0.99
Good	CL Mono	FXYD5	-0.0048	0.9	1
Good	CL Mono	FXYD6	-0.13	0.14	0.68
Good	CL Mono	FYB	-0.027	0.36	0.86
Good	CL Mono	FYCO1	0.16	0.08	0.6
Good	CL Mono	FYN	-0.011	0.83	1
Good	CL Mono	FYTTD1	0.054	0.19	0.74
Good	CL Mono	FZD1	-0.1	0.064	0.57
Good	CL Mono	FZD2	0.11	1	1
Good	CL Mono	FZD3	-0.045	0.76	0.99
Good	CL Mono	FZD5	0.013	0.94	1
Good	CL Mono	FZR1	-0.063	0.41	0.88
Good	CL Mono	G0S2	-1.7	1	1
Good	CL Mono	G2E3	-0.007	0.82	1
Good	CL Mono	G3BP1	0.078	0.034	0.49
Good	CL Mono	G3BP2	0.066	0.22	0.76
Good	CL Mono	G6PC3	-0.022	0.71	0.98
Good	CL Mono	G6PD	-0.24	0.08	0.6
Good	CL Mono	GAA	0.00091	0.98	1
Good	CL Mono	GAB1	-0.15	0.31	0.83
Good	CL Mono	GAB2	0.053	0.44	0.89
Good	CL Mono	GAB3	0.015	0.51	0.92
Good	CL Mono	GABARAP	-0.031	0.38	0.87
Good	CL Mono	GABARAPL1	-0.28	0.037	0.49
Good	CL Mono	GABARAPL2	-0.077	0.095	0.63
Good	CL Mono	GABBR1	-0.031	0.82	1
Good	CL Mono	GABPA	-0.035	0.55	0.93
Good	CL Mono	GABPB1	-0.091	0.016	0.41
Good	CL Mono	GABPB1-AS1	-0.025	0.83	1
Good	CL Mono	GABPB2	-0.24	0.029	0.47
Good	CL Mono	GABRR2	0.43	0.028	0.47
Good	CL Mono	GADD45A	-0.14	0.31	0.83
Good	CL Mono	GADD45B	-0.15	0.032	0.48
Good	CL Mono	GADD45G	-0.11	0.22	0.76
Good	CL Mono	GADD45GIP1	0.02	0.71	0.98
Good	CL Mono	GAK	0.041	0.45	0.9
Good	CL Mono	GALC	-0.053	0.44	0.89
Good	CL Mono	GALE	0.023	0.64	0.96
Good	CL Mono	GALK1	-0.016	0.77	1
Good	CL Mono	GALK2	0.043	0.15	0.7
Good	CL Mono	GALM	-0.073	0.13	0.68
Good	CL Mono	GALNS	-0.04	0.56	0.94
Good	CL Mono	GALNT1	0.038	0.17	0.72
Good	CL Mono	GALNT10	0.092	0.17	0.72
Good	CL Mono	GALNT11	-0.011	0.84	1
Good	CL Mono	GALNT2	-0.058	0.41	0.88
Good	CL Mono	GALNT3	0.039	0.42	0.89
Good	CL Mono	GALNT4	0.15	0.3	0.82
Good	CL Mono	GALNT6	0.1	0.00078	0.19
Good	CL Mono	GALNT7	0.037	0.48	0.91
Good	CL Mono	GALT	-0.0048	0.92	1
Good	CL Mono	GAN	0.16	0.055	0.54
Good	CL Mono	GANAB	0.061	0.082	0.61
Good	CL Mono	GANC	0.1	0.014	0.4
Good	CL Mono	GAPDH	-0.066	0.0062	0.34
Good	CL Mono	GAPDHS	0.11	0.22	0.76
Good	CL Mono	GAPT	0.064	0.28	0.81
Good	CL Mono	GAPVD1	0.038	0.26	0.79
Good	CL Mono	GAR1	-0.23	0.043	0.51
Good	CL Mono	GAREM	0.17	0.24	0.78
Good	CL Mono	GARNL3	-0.34	0.16	0.71
Good	CL Mono	GARS	-0.0059	0.87	1
Good	CL Mono	GART	0.047	1	1
Good	CL Mono	GAS2L1	0.13	0.083	0.61
Good	CL Mono	GAS2L3	0.036	0.78	1
Good	CL Mono	GAS5	-0.049	0.62	0.96
Good	CL Mono	GAS6	-0.021	0.9	1
Good	CL Mono	GAS7	-0.0046	0.92	1
Good	CL Mono	GAS8	-0.0022	0.99	1
Good	CL Mono	GATAD1	-0.017	0.81	1
Good	CL Mono	GATAD2A	0.0062	0.93	1
Good	CL Mono	GATAD2B	-0.17	0.054	0.54
Good	CL Mono	GATB	-0.023	0.5	0.92
Good	CL Mono	GATC	-0.029	0.26	0.8
Good	CL Mono	GATM	-0.31	0.33	0.84
Good	CL Mono	GATS	0.087	0.58	0.94
Good	CL Mono	GATSL2	0.14	0.23	0.77
Good	CL Mono	GATSL3	0.0063	0.93	1
Good	CL Mono	GBA	0.017	0.72	0.99
Good	CL Mono	GBA2	0.076	0.039	0.5
Good	CL Mono	GBAP1	-0.45	0.017	0.42
Good	CL Mono	GBAS	0.017	0.72	0.98
Good	CL Mono	GBE1	0.062	0.017	0.42
Good	CL Mono	GBF1	0.084	0.17	0.72
Good	CL Mono	GBGT1	-0.065	0.27	0.8
Good	CL Mono	GBP1	0.058	0.57	0.94
Good	CL Mono	GBP1P1	0.13	0.4	0.88
Good	CL Mono	GBP2	0.0081	0.88	1
Good	CL Mono	GBP3	0.024	0.64	0.96
Good	CL Mono	GBP4	0.029	0.8	1
Good	CL Mono	GBP5	0.12	0.36	0.86
Good	CL Mono	GCA	-0.041	0.53	0.93
Good	CL Mono	GCC1	0.14	0.00036	0.19
Good	CL Mono	GCC2	0.014	0.81	1
Good	CL Mono	GCDH	-0.098	0.2	0.75
Good	CL Mono	GCFC2	0.098	0.23	0.77
Good	CL Mono	GCH1	0.0025	0.98	1
Good	CL Mono	GCHFR	-0.097	0.39	0.87
Good	CL Mono	GCLC	-0.14	0.04	0.5
Good	CL Mono	GCLM	-0.087	0.5	0.91
Good	CL Mono	GCN1	0.13	0.013	0.4
Good	CL Mono	GCNT1	0.0067	0.88	1
Good	CL Mono	GCNT2	-0.038	0.69	0.98
Good	CL Mono	GCNT7	0.077	0.63	0.96
Good	CL Mono	GCSH	0.31	0.063	0.56
Good	CL Mono	GCSHP3	0.1	0.76	0.99
Good	CL Mono	GDAP1	-0.026	0.74	0.99
Good	CL Mono	GDAP2	0.031	0.11	0.66
Good	CL Mono	GDE1	-0.041	0.27	0.8
Good	CL Mono	GDF11	0.19	0.32	0.84
Good	CL Mono	GDF15	0.5	0.011	0.39
Good	CL Mono	GDI1	-0.032	0.46	0.9
Good	CL Mono	GDI2	-0.03	0.27	0.8
Good	CL Mono	GDPD1	-0.26	0.42	0.89
Good	CL Mono	GDPD3	0.18	0.3	0.82
Good	CL Mono	GDPD5	-0.0078	0.92	1
Good	CL Mono	GDPGP1	-0.28	0.27	0.81
Good	CL Mono	GEMIN2	-0.069	0.16	0.71
Good	CL Mono	GEMIN4	0.18	0.01	0.39
Good	CL Mono	GEMIN5	0.078	0.26	0.79
Good	CL Mono	GEMIN6	0.065	0.45	0.9
Good	CL Mono	GEMIN7	-0.043	0.23	0.77
Good	CL Mono	GEMIN8	-0.1	1	1
Good	CL Mono	GEN1	-0.021	0.74	0.99
Good	CL Mono	GET4	-0.029	0.51	0.92
Good	CL Mono	GFER	-0.1	0.091	0.62
Good	CL Mono	GFM1	-0.022	0.62	0.96
Good	CL Mono	GFM2	0.088	0.006	0.34
Good	CL Mono	GFOD1	-0.037	0.41	0.88
Good	CL Mono	GFOD2	-0.071	0.33	0.84
Good	CL Mono	GFPT1	0.017	0.75	0.99
Good	CL Mono	GFRA2	0.17	0.52	0.92
Good	CL Mono	GGA1	-0.0078	0.77	1
Good	CL Mono	GGA2	0.089	0.026	0.46
Good	CL Mono	GGA3	-0.21	0.052	0.53
Good	CL Mono	GGACT	-0.12	0.083	0.61
Good	CL Mono	GGCT	0.041	0.55	0.93
Good	CL Mono	GGCX	0.04	0.26	0.8
Good	CL Mono	GGH	0.068	0.52	0.92
Good	CL Mono	GGNBP2	0.011	0.84	1
Good	CL Mono	GGPS1	-0.042	0.37	0.86
Good	CL Mono	GGT1	-0.034	0.75	0.99
Good	CL Mono	GGT5	0.17	0.32	0.83
Good	CL Mono	GGT7	-0.011	0.92	1
Good	CL Mono	GGT8P	0.27	0.076	0.6
Good	CL Mono	GGTA1P	0.082	0.17	0.71
Good	CL Mono	GHDC	-0.084	1	1
Good	CL Mono	GHITM	-0.031	0.23	0.77
Good	CL Mono	GHRL	-0.017	0.84	1
Good	CL Mono	GHRLOS	-0.011	0.95	1
Good	CL Mono	GID4	-0.036	0.53	0.93
Good	CL Mono	GID8	-0.012	0.73	0.99
Good	CL Mono	GIGYF1	0.048	0.56	0.94
Good	CL Mono	GIGYF2	0.0063	0.91	1
Good	CL Mono	GIMAP1	-0.025	0.5	0.92
Good	CL Mono	GIMAP2	-0.12	0.11	0.66
Good	CL Mono	GIMAP4	0.0068	0.89	1
Good	CL Mono	GIMAP6	0.0035	0.93	1
Good	CL Mono	GIMAP7	0.018	0.7	0.98
Good	CL Mono	GIMAP8	0.042	0.38	0.87
Good	CL Mono	GIN1	0.061	0.38	0.87
Good	CL Mono	GINM1	-0.075	0.018	0.42
Good	CL Mono	GINS1	0.097	0.66	0.97
Good	CL Mono	GINS3	0.049	0.67	0.97
Good	CL Mono	GIPC1	0.015	0.83	1
Good	CL Mono	GIT1	0.067	0.22	0.76
Good	CL Mono	GIT2	0.034	0.19	0.74
Good	CL Mono	GJD3	-0.16	0.16	0.71
Good	CL Mono	GK	-0.033	0.65	0.97
Good	CL Mono	GK5	-0.079	0.22	0.76
Good	CL Mono	GKAP1	0.43	0.012	0.39
Good	CL Mono	GLA	0.12	0.037	0.49
Good	CL Mono	GLB1	0.012	0.75	0.99
Good	CL Mono	GLB1L	0.0011	0.98	1
Good	CL Mono	GLCCI1	-0.022	0.84	1
Good	CL Mono	GLCE	0.14	0.066	0.57
Good	CL Mono	GLE1	0.019	0.5	0.92
Good	CL Mono	GLG1	0.003	0.93	1
Good	CL Mono	GLI4	-0.04	0.46	0.9
Good	CL Mono	GLIDR	0.13	0.23	0.77
Good	CL Mono	GLIPR1	-0.058	0.011	0.39
Good	CL Mono	GLIPR2	0.017	0.67	0.97
Good	CL Mono	GLMN	0.11	0.17	0.72
Good	CL Mono	GLMP	-0.11	0.0067	0.34
Good	CL Mono	GLO1	-0.048	0.066	0.57
Good	CL Mono	GLOD4	0.058	0.37	0.86
Good	CL Mono	GLRX	-0.055	0.016	0.41
Good	CL Mono	GLRX2	-0.064	0.46	0.9
Good	CL Mono	GLRX3	-0.048	0.053	0.54
Good	CL Mono	GLRX5	0.0053	0.85	1
Good	CL Mono	GLS	0.055	0.42	0.89
Good	CL Mono	GLT1D1	-0.063	0.049	0.53
Good	CL Mono	GLT8D1	-0.019	0.58	0.94
Good	CL Mono	GLTP	0.02	0.64	0.96
Good	CL Mono	GLTPD2	0.043	0.76	0.99
Good	CL Mono	GLTSCR1	-0.0083	0.93	1
Good	CL Mono	GLTSCR1L	0.053	0.41	0.88
Good	CL Mono	GLTSCR2	0.018	0.46	0.9
Good	CL Mono	GLUD1	0.005	0.85	1
Good	CL Mono	GLUD1P3	-0.051	0.67	0.97
Good	CL Mono	GLUL	-0.22	0.0028	0.28
Good	CL Mono	GLYCTK	-0.094	0.26	0.8
Good	CL Mono	GLYCTK-AS1	0.078	0.7	0.98
Good	CL Mono	GLYR1	-0.004	0.89	1
Good	CL Mono	GM2A	0.013	0.82	1
Good	CL Mono	GMCL1	-0.029	0.57	0.94
Good	CL Mono	GMDS	0.022	0.73	0.99
Good	CL Mono	GMDS-AS1	-0.038	0.69	0.98
Good	CL Mono	GMEB1	-0.091	0.12	0.67
Good	CL Mono	GMEB2	0.037	0.6	0.95
Good	CL Mono	GMFB	-0.014	0.7	0.98
Good	CL Mono	GMFG	-0.041	0.46	0.9
Good	CL Mono	GMIP	-0.042	0.28	0.81
Good	CL Mono	GMNN	0.03	0.62	0.96
Good	CL Mono	GMPPA	-0.028	0.49	0.91
Good	CL Mono	GMPPB	-0.0084	0.84	1
Good	CL Mono	GMPR	-0.06	0.24	0.78
Good	CL Mono	GMPR2	-0.0019	0.97	1
Good	CL Mono	GMPS	-0.029	0.27	0.8
Good	CL Mono	GNA11	0.051	0.56	0.94
Good	CL Mono	GNA12	0.07	0.39	0.87
Good	CL Mono	GNA13	0.02	0.68	0.97
Good	CL Mono	GNA15	-0.043	0.54	0.93
Good	CL Mono	GNAI1	-0.065	0.75	0.99
Good	CL Mono	GNAI2	0.013	0.56	0.94
Good	CL Mono	GNAI3	0.017	0.63	0.96
Good	CL Mono	GNAL	-0.14	0.4	0.88
Good	CL Mono	GNAQ	-0.056	0.33	0.84
Good	CL Mono	GNAS	-0.064	0.019	0.42
Good	CL Mono	GNAT2	0.24	0.21	0.75
Good	CL Mono	GNB1	-0.024	0.29	0.82
Good	CL Mono	GNB1L	-0.069	0.47	0.9
Good	CL Mono	GNB2	-0.15	0.003	0.29
Good	CL Mono	GNB2L1	-0.047	0.29	0.81
Good	CL Mono	GNB4	-0.11	0.032	0.48
Good	CL Mono	GNB5	0.18	0.26	0.79
Good	CL Mono	GNE	0.027	0.81	1
Good	CL Mono	GNG2	0.0033	0.98	1
Good	CL Mono	GNG5	-0.047	0.41	0.88
Good	CL Mono	GNG7	-0.1	0.17	0.71
Good	CL Mono	GNGT2	0.053	0.36	0.86
Good	CL Mono	GNL1	-0.014	0.81	1
Good	CL Mono	GNL2	0.022	1	1
Good	CL Mono	GNL3	0.13	0.034	0.49
Good	CL Mono	GNL3L	-0.013	0.79	1
Good	CL Mono	GNLY	-0.2	0.19	0.74
Good	CL Mono	GNMT	-0.17	0.15	0.7
Good	CL Mono	GNPAT	-0.023	0.54	0.93
Good	CL Mono	GNPDA1	-0.12	0.0099	0.39
Good	CL Mono	GNPDA2	0.14	1	1
Good	CL Mono	GNPNAT1	0.0076	0.92	1
Good	CL Mono	GNPTAB	0.016	0.66	0.97
Good	CL Mono	GNPTG	0.0088	0.62	0.96
Good	CL Mono	GNS	0.024	0.64	0.96
Good	CL Mono	GOLGA1	-0.036	0.43	0.89
Good	CL Mono	GOLGA2	-0.048	0.35	0.85
Good	CL Mono	GOLGA3	-0.094	0.13	0.68
Good	CL Mono	GOLGA4	0.017	0.57	0.94
Good	CL Mono	GOLGA5	0.017	0.36	0.86
Good	CL Mono	GOLGA7	-0.076	0.074	0.6
Good	CL Mono	GOLGA8A	0.11	1	1
Good	CL Mono	GOLGA8B	-0.4	0.021	0.43
Good	CL Mono	GOLGA8N	-0.18	0.36	0.86
Good	CL Mono	GOLGB1	0.05	0.19	0.74
Good	CL Mono	GOLIM4	-0.037	0.79	1
Good	CL Mono	GOLM1	0.073	0.13	0.68
Good	CL Mono	GOLPH3	-0.022	0.46	0.9
Good	CL Mono	GOLPH3L	0.039	0.76	0.99
Good	CL Mono	GOLT1B	0.017	0.47	0.9
Good	CL Mono	GON4L	0.024	0.66	0.97
Good	CL Mono	GOPC	-0.018	0.51	0.92
Good	CL Mono	GORAB	0.063	0.25	0.79
Good	CL Mono	GORASP1	0.069	0.032	0.48
Good	CL Mono	GORASP2	0.012	0.49	0.91
Good	CL Mono	GOSR1	0.031	0.16	0.71
Good	CL Mono	GOSR2	0.069	0.11	0.66
Good	CL Mono	GOT1	0.091	0.27	0.81
Good	CL Mono	GOT2	-0.028	0.47	0.9
Good	CL Mono	GP6	-0.22	0.46	0.9
Good	CL Mono	GPA33	-0.19	0.13	0.68
Good	CL Mono	GPAA1	0.0037	0.91	1
Good	CL Mono	GPALPP1	-0.033	0.46	0.9
Good	CL Mono	GPAM	0.15	0.11	0.66
Good	CL Mono	GPANK1	0.053	0.4	0.88
Good	CL Mono	GPAT2	0.24	0.18	0.73
Good	CL Mono	GPAT3	-0.01	0.58	0.94
Good	CL Mono	GPAT4	0.069	0.058	0.55
Good	CL Mono	GPATCH1	0.01	0.54	0.93
Good	CL Mono	GPATCH11	0.15	0.02	0.42
Good	CL Mono	GPATCH2	0.094	0.048	0.53
Good	CL Mono	GPATCH2L	0.086	0.12	0.67
Good	CL Mono	GPATCH3	0.043	0.15	0.7
Good	CL Mono	GPATCH4	0.15	1	1
Good	CL Mono	GPATCH8	-0.06	0.16	0.71
Good	CL Mono	GPBAR1	0.052	0.54	0.93
Good	CL Mono	GPBP1	0.038	0.2	0.75
Good	CL Mono	GPBP1L1	-0.029	0.29	0.81
Good	CL Mono	GPC4	0.12	0.56	0.94
Good	CL Mono	GPCPD1	-0.092	0.2	0.74
Good	CL Mono	GPD1L	-0.012	0.7	0.98
Good	CL Mono	GPD2	0.014	0.79	1
Good	CL Mono	GPER1	-0.34	0.39	0.87
Good	CL Mono	GPHN	0.0059	0.95	1
Good	CL Mono	GPI	0.032	0.45	0.89
Good	CL Mono	GPKOW	-0.013	0.76	0.99
Good	CL Mono	GPM6B	0.3	0.077	0.6
Good	CL Mono	GPN1	0.018	0.41	0.88
Good	CL Mono	GPN2	-0.14	0.022	0.43
Good	CL Mono	GPN3	-0.036	0.46	0.9
Good	CL Mono	GPNMB	-0.081	0.73	0.99
Good	CL Mono	GPR107	0.043	0.55	0.93
Good	CL Mono	GPR108	0.015	0.75	0.99
Good	CL Mono	GPR132	0.084	0.13	0.68
Good	CL Mono	GPR137	-0.012	0.84	1
Good	CL Mono	GPR137B	-0.011	0.89	1
Good	CL Mono	GPR141	-0.028	0.72	0.98
Good	CL Mono	GPR155	-0.016	0.62	0.96
Good	CL Mono	GPR157	0.25	0.091	0.62
Good	CL Mono	GPR160	-0.18	0.072	0.59
Good	CL Mono	GPR162	-0.11	1	1
Good	CL Mono	GPR18	-0.035	0.63	0.96
Good	CL Mono	GPR180	-0.051	0.23	0.77
Good	CL Mono	GPR183	0.1	0.64	0.96
Good	CL Mono	GPR22	-0.096	0.69	0.98
Good	CL Mono	GPR27	-0.21	1	1
Good	CL Mono	GPR34	-0.01	0.96	1
Good	CL Mono	GPR35	0.076	0.42	0.89
Good	CL Mono	GPR65	-0.032	0.57	0.94
Good	CL Mono	GPR82	0.019	0.93	1
Good	CL Mono	GPR84	-0.19	0.43	0.89
Good	CL Mono	GPR88	-0.051	0.77	1
Good	CL Mono	GPR89A	0.11	0.16	0.71
Good	CL Mono	GPR89B	-0.23	0.0037	0.29
Good	CL Mono	GPRC5C	-0.13	0.31	0.83
Good	CL Mono	GPRIN1	0.17	0.42	0.89
Good	CL Mono	GPRIN3	-0.0063	0.98	1
Good	CL Mono	GPS1	0.018	0.68	0.98
Good	CL Mono	GPS2	0.0097	0.79	1
Good	CL Mono	GPSM1	0.024	0.84	1
Good	CL Mono	GPSM2	-0.075	0.3	0.82
Good	CL Mono	GPSM3	-0.14	0.016	0.41
Good	CL Mono	GPT2	-0.022	0.71	0.98
Good	CL Mono	GPX1	-0.02	0.71	0.98
Good	CL Mono	GPX3	-0.079	0.6	0.95
Good	CL Mono	GPX4	-0.016	0.69	0.98
Good	CL Mono	GPX7	-0.58	0.02	0.42
Good	CL Mono	GRAMD1A	-0.06	0.29	0.82
Good	CL Mono	GRAMD1B	0.056	0.26	0.8
Good	CL Mono	GRAMD3	0.12	0.27	0.8
Good	CL Mono	GRAMD4	0.15	0.026	0.46
Good	CL Mono	GRAP	-0.15	0.016	0.41
Good	CL Mono	GRB10	-0.11	0.45	0.89
Good	CL Mono	GRB2	0.029	0.46	0.9
Good	CL Mono	GRHPR	-0.045	0.04	0.5
Good	CL Mono	GRIK1	-0.12	0.38	0.87
Good	CL Mono	GRIK1-AS2	-0.0072	0.97	1
Good	CL Mono	GRIN2D	-0.19	0.14	0.68
Good	CL Mono	GRIN3A	-0.17	0.13	0.68
Good	CL Mono	GRINA	-0.14	0.026	0.46
Good	CL Mono	GRIPAP1	0.0036	0.9	1
Good	CL Mono	GRK4	0.092	0.59	0.95
Good	CL Mono	GRK5	-0.13	0.015	0.41
Good	CL Mono	GRK6	0.01	0.86	1
Good	CL Mono	GRN	0.0064	0.91	1
Good	CL Mono	GRPEL1	-0.014	0.83	1
Good	CL Mono	GRPEL2	0.085	0.13	0.68
Good	CL Mono	GRPR	0.42	0.11	0.66
Good	CL Mono	GRSF1	-0.02	0.59	0.95
Good	CL Mono	GRWD1	0.037	0.5	0.92
Good	CL Mono	GS1-124K5.11	-0.03	0.6	0.95
Good	CL Mono	GSAP	0.04	0.43	0.89
Good	CL Mono	GSDMB	-0.41	0.25	0.79
Good	CL Mono	GSDMD	-0.018	0.6	0.95
Good	CL Mono	GSE1	-0.0058	0.96	1
Good	CL Mono	GSK3A	-0.069	0.13	0.68
Good	CL Mono	GSK3B	0.013	0.59	0.95
Good	CL Mono	GSKIP	-0.018	0.83	1
Good	CL Mono	GSN	-0.0099	0.83	1
Good	CL Mono	GSN-AS1	0.086	0.68	0.97
Good	CL Mono	GSPT1	0.036	0.3	0.82
Good	CL Mono	GSPT2	0.22	0.19	0.74
Good	CL Mono	GSR	-0.029	0.56	0.94
Good	CL Mono	GSS	-0.038	0.12	0.67
Good	CL Mono	GSTCD	-0.051	0.85	1
Good	CL Mono	GSTK1	-0.027	0.13	0.68
Good	CL Mono	GSTM1	-0.054	0.6	0.95
Good	CL Mono	GSTM2	0.091	0.35	0.85
Good	CL Mono	GSTM4	0.049	0.38	0.87
Good	CL Mono	GSTO1	0.019	0.41	0.88
Good	CL Mono	GSTP1	-0.013	0.74	0.99
Good	CL Mono	GSTZ1	-0.063	0.3	0.82
Good	CL Mono	GTDC1	-0.11	0.18	0.73
Good	CL Mono	GTF2A1	-0.29	0.061	0.56
Good	CL Mono	GTF2A2	0.011	0.79	1
Good	CL Mono	GTF2B	0.0083	0.83	1
Good	CL Mono	GTF2E1	0.055	0.17	0.72
Good	CL Mono	GTF2E2	-0.011	0.81	1
Good	CL Mono	GTF2F1	0.027	0.53	0.93
Good	CL Mono	GTF2F2	-0.065	0.084	0.61
Good	CL Mono	GTF2H1	0.041	0.048	0.52
Good	CL Mono	GTF2H3	-0.048	0.26	0.8
Good	CL Mono	GTF2H4	-0.12	0.37	0.86
Good	CL Mono	GTF2H5	-0.09	0.19	0.74
Good	CL Mono	GTF2I	0.078	0.022	0.43
Good	CL Mono	GTF2IP1	-0.031	0.73	0.99
Good	CL Mono	GTF2IP20	-0.18	0.019	0.42
Good	CL Mono	GTF2IRD2	0.079	0.41	0.88
Good	CL Mono	GTF2IRD2B	0.013	0.78	1
Good	CL Mono	GTF3A	-0.018	0.63	0.96
Good	CL Mono	GTF3C1	0.16	0.046	0.52
Good	CL Mono	GTF3C2	0.038	1	1
Good	CL Mono	GTF3C3	0.007	0.82	1
Good	CL Mono	GTF3C4	-0.064	0.22	0.76
Good	CL Mono	GTF3C5	-0.044	0.061	0.56
Good	CL Mono	GTF3C6	-0.052	0.02	0.42
Good	CL Mono	GTPBP1	0.051	0.33	0.84
Good	CL Mono	GTPBP10	-0.033	0.46	0.9
Good	CL Mono	GTPBP2	-0.12	0.0062	0.34
Good	CL Mono	GTPBP3	-0.076	0.26	0.79
Good	CL Mono	GTPBP4	0.053	0.13	0.68
Good	CL Mono	GTPBP8	0.071	0.28	0.81
Good	CL Mono	GTSE1-AS1	0.43	0.079	0.6
Good	CL Mono	GTSF1	0.13	0.18	0.73
Good	CL Mono	GUCD1	-0.016	0.65	0.97
Good	CL Mono	GUCY1A3	-0.2	0.03	0.47
Good	CL Mono	GUCY1B3	0.035	0.89	1
Good	CL Mono	GUCY2C	0.059	0.63	0.96
Good	CL Mono	GUF1	0.072	0.23	0.77
Good	CL Mono	GUK1	-0.063	0.036	0.49
Good	CL Mono	GUSB	-0.047	0.42	0.88
Good	CL Mono	GUSBP1	-0.13	0.066	0.57
Good	CL Mono	GUSBP11	0.035	0.68	0.97
Good	CL Mono	GUSBP4	-0.15	0.29	0.81
Good	CL Mono	GVINP1	0.11	0.35	0.85
Good	CL Mono	GXYLT1	0.091	0.21	0.76
Good	CL Mono	GYG1	-0.093	0.024	0.45
Good	CL Mono	GYPC	-0.039	0.43	0.89
Good	CL Mono	GYS1	-0.019	0.67	0.97
Good	CL Mono	GZF1	-0.078	0.47	0.9
Good	CL Mono	H1F0	-0.16	0.056	0.55
Good	CL Mono	H1FX	-0.17	0.033	0.49
Good	CL Mono	H2AFJ	-0.063	0.43	0.89
Good	CL Mono	H2AFV	-0.01	0.6	0.95
Good	CL Mono	H2AFX	0.11	1	1
Good	CL Mono	H2AFY	-0.017	0.68	0.98
Good	CL Mono	H2AFY2	0.085	0.39	0.87
Good	CL Mono	H2AFZ	0.059	0.042	0.5
Good	CL Mono	H3F3AP4	0.016	0.79	1
Good	CL Mono	H3F3B	-0.12	0.029	0.47
Good	CL Mono	H6PD	0.092	0.2	0.75
Good	CL Mono	HAAO	-0.11	0.7	0.98
Good	CL Mono	HABP4	-0.13	0.44	0.89
Good	CL Mono	HACD2	-0.072	1	1
Good	CL Mono	HACD3	-0.025	0.54	0.93
Good	CL Mono	HACD4	-0.073	0.25	0.79
Good	CL Mono	HACE1	0.075	0.41	0.88
Good	CL Mono	HACL1	-0.035	0.22	0.76
Good	CL Mono	HADH	0.057	0.37	0.86
Good	CL Mono	HADHA	0.014	0.55	0.93
Good	CL Mono	HADHB	-0.012	0.57	0.94
Good	CL Mono	HAGH	-0.021	0.43	0.89
Good	CL Mono	HAGHL	0.073	0.67	0.97
Good	CL Mono	HAL	-0.13	0.37	0.86
Good	CL Mono	HAPLN3	0.19	0.049	0.53
Good	CL Mono	HARBI1	-0.024	0.66	0.97
Good	CL Mono	HARS	-0.0014	0.97	1
Good	CL Mono	HARS2	0.072	0.19	0.74
Good	CL Mono	HAT1	0.00062	0.99	1
Good	CL Mono	HAUS1	-0.045	0.4	0.88
Good	CL Mono	HAUS2	-0.07	0.15	0.7
Good	CL Mono	HAUS3	0.025	0.49	0.91
Good	CL Mono	HAUS4	-0.14	0.016	0.41
Good	CL Mono	HAUS5	0.1	0.37	0.86
Good	CL Mono	HAUS6	0.11	0.016	0.41
Good	CL Mono	HAUS7	0.056	0.35	0.85
Good	CL Mono	HAUS8	-0.037	0.56	0.94
Good	CL Mono	HAVCR2	-0.022	0.71	0.98
Good	CL Mono	HAX1	-0.039	0.35	0.85
Good	CL Mono	HBEGF	-0.57	0.26	0.8
Good	CL Mono	HBP1	-0.0062	0.92	1
Good	CL Mono	HBS1L	0.03	1	1
Good	CL Mono	HCAR2	-1	0.076	0.6
Good	CL Mono	HCAR3	-0.53	0.23	0.77
Good	CL Mono	HCCS	-0.03	0.49	0.91
Good	CL Mono	HCFC1	0.04	0.62	0.96
Good	CL Mono	HCFC1R1	0.012	0.9	1
Good	CL Mono	HCFC2	0.036	0.52	0.92
Good	CL Mono	HCG11	-0.24	0.054	0.54
Good	CL Mono	HCG18	0.07	0.031	0.47
Good	CL Mono	HCG26	-0.057	0.65	0.97
Good	CL Mono	HCG27	-0.11	0.29	0.81
Good	CL Mono	HCG4B	-0.26	0.15	0.7
Good	CL Mono	HCK	-0.028	0.48	0.9
Good	CL Mono	HCLS1	-0.029	0.52	0.92
Good	CL Mono	HCP5	0.032	0.37	0.86
Good	CL Mono	HCST	-0.079	0.22	0.76
Good	CL Mono	HDAC1	-0.021	0.45	0.89
Good	CL Mono	HDAC10	-0.081	0.52	0.92
Good	CL Mono	HDAC11	-0.2	0.0043	0.3
Good	CL Mono	HDAC2	0.016	0.6	0.95
Good	CL Mono	HDAC3	-0.061	0.14	0.68
Good	CL Mono	HDAC4	-0.069	0.14	0.68
Good	CL Mono	HDAC5	-0.05	0.54	0.93
Good	CL Mono	HDAC6	0.016	0.76	0.99
Good	CL Mono	HDAC7	-0.08	1	1
Good	CL Mono	HDAC8	-0.014	0.68	0.97
Good	CL Mono	HDAC9	0.055	0.62	0.96
Good	CL Mono	HDDC2	-0.023	0.71	0.98
Good	CL Mono	HDDC3	-0.0035	0.93	1
Good	CL Mono	HDGF	0.028	0.51	0.92
Good	CL Mono	HDGFRP2	-0.029	0.57	0.94
Good	CL Mono	HDGFRP3	-0.11	0.38	0.87
Good	CL Mono	HDHD1	-0.042	0.41	0.88
Good	CL Mono	HDHD2	0.0033	0.93	1
Good	CL Mono	HDHD3	0.011	0.86	1
Good	CL Mono	HDLBP	0.0067	0.86	1
Good	CL Mono	HDX	0.13	0.14	0.68
Good	CL Mono	HEATR1	0.2	0.04	0.5
Good	CL Mono	HEATR3	-0.028	0.67	0.97
Good	CL Mono	HEATR4	0.45	0.073	0.59
Good	CL Mono	HEATR5A	0.089	0.15	0.7
Good	CL Mono	HEATR5B	0.18	0.025	0.46
Good	CL Mono	HEATR6	0.032	0.47	0.9
Good	CL Mono	HEBP1	-0.044	0.28	0.81
Good	CL Mono	HEBP2	-0.012	0.83	1
Good	CL Mono	HECA	0.086	0.42	0.89
Good	CL Mono	HECTD1	0.046	0.31	0.83
Good	CL Mono	HECTD3	0.038	0.38	0.87
Good	CL Mono	HECTD4	0.0069	0.94	1
Good	CL Mono	HECW2	-0.019	0.85	1
Good	CL Mono	HEG1	0.074	0.57	0.94
Good	CL Mono	HEIH	-0.048	0.47	0.9
Good	CL Mono	HELB	0.04	0.67	0.97
Good	CL Mono	HELQ	-0.0041	0.88	1
Good	CL Mono	HELZ	0.011	0.84	1
Good	CL Mono	HELZ2	-0.067	0.57	0.94
Good	CL Mono	HEMK1	-0.15	0.73	0.99
Good	CL Mono	HENMT1	-0.1	0.22	0.76
Good	CL Mono	HERC1	0.13	0.12	0.67
Good	CL Mono	HERC2	-0.1	0.034	0.49
Good	CL Mono	HERC2P2	0.092	0.36	0.86
Good	CL Mono	HERC2P3	0.39	0.004	0.29
Good	CL Mono	HERC2P9	0.2	0.11	0.65
Good	CL Mono	HERC3	0.056	0.12	0.67
Good	CL Mono	HERC4	0.029	0.57	0.94
Good	CL Mono	HERC5	-0.19	0.0038	0.29
Good	CL Mono	HERC6	-0.068	1	1
Good	CL Mono	HERPUD1	0.033	0.32	0.83
Good	CL Mono	HERPUD2	-0.092	0.041	0.5
Good	CL Mono	HES4	-0.3	0.21	0.75
Good	CL Mono	HES6	-0.078	0.55	0.93
Good	CL Mono	HESX1	-0.19	1	1
Good	CL Mono	HEXA	-0.01	0.36	0.86
Good	CL Mono	HEXA-AS1	-0.31	0.041	0.5
Good	CL Mono	HEXB	0.035	0.22	0.76
Good	CL Mono	HEXDC	0.015	0.84	1
Good	CL Mono	HEXIM1	-0.11	0.0074	0.35
Good	CL Mono	HEXIM2	-0.09	0.3	0.82
Good	CL Mono	HFE	-0.03	0.73	0.99
Good	CL Mono	HGF	0.028	0.69	0.98
Good	CL Mono	HGH1	0.089	0.16	0.71
Good	CL Mono	HGS	0.012	0.77	1
Good	CL Mono	HGSNAT	0.093	0.0038	0.29
Good	CL Mono	HHAT	-0.27	0.062	0.56
Good	CL Mono	HHEX	-0.012	0.74	0.99
Good	CL Mono	HHLA3	0.36	0.039	0.5
Good	CL Mono	HIAT1	-0.012	0.66	0.97
Good	CL Mono	HIATL1	0.05	0.44	0.89
Good	CL Mono	HIATL2	0.11	0.2	0.75
Good	CL Mono	HIBADH	-0.03	0.49	0.91
Good	CL Mono	HIBCH	-0.021	0.7	0.98
Good	CL Mono	HIC1	0.047	0.9	1
Good	CL Mono	HIC2	0.18	0.33	0.84
Good	CL Mono	HIF1A	-0.022	0.71	0.98
Good	CL Mono	HIF1AN	0.0048	0.93	1
Good	CL Mono	HIGD1A	-0.07	0.28	0.81
Good	CL Mono	HIGD2A	-0.045	0.37	0.86
Good	CL Mono	HILPDA	0.05	0.76	0.99
Good	CL Mono	HINFP	0.047	0.3	0.82
Good	CL Mono	HINT1	-0.019	0.62	0.96
Good	CL Mono	HINT2	0.034	0.43	0.89
Good	CL Mono	HINT3	-0.1	0.18	0.72
Good	CL Mono	HIP1	-0.0011	0.99	1
Good	CL Mono	HIPK1	0.1	0.12	0.67
Good	CL Mono	HIPK1-AS1	-0.32	0.074	0.6
Good	CL Mono	HIPK2	-0.057	0.59	0.95
Good	CL Mono	HIPK3	0.055	0.34	0.85
Good	CL Mono	HIRA	0.018	0.76	0.99
Good	CL Mono	HIRIP3	-0.029	0.74	0.99
Good	CL Mono	HIST1H1C	-0.54	0.0018	0.24
Good	CL Mono	HIST1H1D	-0.63	0.17	0.72
Good	CL Mono	HIST1H1E	-1.4	0.0018	0.24
Good	CL Mono	HIST1H2AC	-0.27	0.12	0.67
Good	CL Mono	HIST1H2BC	-0.35	0.087	0.62
Good	CL Mono	HIST1H2BD	0.054	0.68	0.97
Good	CL Mono	HIST1H2BK	-0.089	0.43	0.89
Good	CL Mono	HIST1H2BN	-0.23	0.15	0.69
Good	CL Mono	HIST1H3D	0.3	1	1
Good	CL Mono	HIST1H3E	-0.15	0.46	0.9
Good	CL Mono	HIST1H4C	0.012	0.68	0.98
Good	CL Mono	HIST1H4E	-0.29	0.24	0.77
Good	CL Mono	HIST2H2AC	-0.68	0.0088	0.37
Good	CL Mono	HIST2H2BE	-0.24	0.14	0.68
Good	CL Mono	HIVEP1	-0.089	0.66	0.97
Good	CL Mono	HIVEP2	0.013	0.96	1
Good	CL Mono	HIVEP3	-0.077	0.77	1
Good	CL Mono	HK1	0.049	0.061	0.56
Good	CL Mono	HK2	-0.036	0.61	0.95
Good	CL Mono	HK3	-0.058	0.25	0.78
Good	CL Mono	HKR1	-0.18	0.0017	0.24
Good	CL Mono	HLA-A	-0.047	0.15	0.69
Good	CL Mono	HLA-B	-0.039	0.15	0.7
Good	CL Mono	HLA-C	0.0016	0.96	1
Good	CL Mono	HLA-DMA	0.042	0.39	0.87
Good	CL Mono	HLA-DMB	0.016	0.74	0.99
Good	CL Mono	HLA-DOA	0.27	0.076	0.6
Good	CL Mono	HLA-DOB	0.33	0.015	0.41
Good	CL Mono	HLA-DPA1	0.029	0.67	0.97
Good	CL Mono	HLA-DPB1	0.093	0.26	0.8
Good	CL Mono	HLA-DQA1	0.034	0.78	1
Good	CL Mono	HLA-DQA2	0.0032	0.94	1
Good	CL Mono	HLA-DQB1	0.037	0.49	0.91
Good	CL Mono	HLA-DQB2	-0.04	0.52	0.92
Good	CL Mono	HLA-DRA	0.016	0.82	1
Good	CL Mono	HLA-DRB1	0.057	0.28	0.81
Good	CL Mono	HLA-DRB5	0.0037	0.96	1
Good	CL Mono	HLA-DRB6	0.077	0.015	0.41
Good	CL Mono	HLA-E	-0.011	0.82	1
Good	CL Mono	HLA-F	-0.0034	0.9	1
Good	CL Mono	HLA-F-AS1	0.019	0.84	1
Good	CL Mono	HLA-G	-0.053	0.53	0.93
Good	CL Mono	HLA-H	-0.15	0.049	0.53
Good	CL Mono	HLA-J	-0.21	0.076	0.6
Good	CL Mono	HLA-L	0.16	0.17	0.72
Good	CL Mono	HLCS	-0.01	0.89	1
Good	CL Mono	HLTF	0.16	0.0096	0.38
Good	CL Mono	HLX	-0.054	0.6	0.95
Good	CL Mono	HM13	0.0071	0.79	1
Good	CL Mono	HM13-AS1	0.27	0.13	0.68
Good	CL Mono	HMBOX1	0.055	0.36	0.86
Good	CL Mono	HMBS	0.013	0.72	0.99
Good	CL Mono	HMCES	-0.0072	0.88	1
Good	CL Mono	HMG20A	0.038	0.1	0.65
Good	CL Mono	HMG20B	0.012	0.74	0.99
Good	CL Mono	HMGA1	0.044	0.53	0.93
Good	CL Mono	HMGB1	0.011	0.79	1
Good	CL Mono	HMGB2	-0.088	0.39	0.87
Good	CL Mono	HMGB3	-0.29	0.033	0.49
Good	CL Mono	HMGCL	-0.011	0.88	1
Good	CL Mono	HMGCR	0.055	0.3	0.82
Good	CL Mono	HMGCS1	-0.16	0.18	0.73
Good	CL Mono	HMGN1	-0.027	0.66	0.97
Good	CL Mono	HMGN2	-0.018	0.72	0.98
Good	CL Mono	HMGN3	0.026	0.49	0.91
Good	CL Mono	HMGN3-AS1	0.11	0.076	0.6
Good	CL Mono	HMGN4	-0.065	0.058	0.55
Good	CL Mono	HMGN5	-0.18	0.33	0.84
Good	CL Mono	HMGXB3	0.088	0.16	0.71
Good	CL Mono	HMGXB4	-0.085	0.14	0.68
Good	CL Mono	HMHA1	0.021	0.68	0.98
Good	CL Mono	HMOX1	-0.29	0.04	0.5
Good	CL Mono	HMOX2	-0.019	0.51	0.92
Good	CL Mono	HN1	-0.0046	0.91	1
Good	CL Mono	HN1L	0.037	0.81	1
Good	CL Mono	HNMT	0.0082	0.84	1
Good	CL Mono	HNRNPA0	-0.19	0.26	0.79
Good	CL Mono	HNRNPA1	-0.038	0.47	0.9
Good	CL Mono	HNRNPA1L2	-0.0033	0.97	1
Good	CL Mono	HNRNPA2B1	-0.0056	0.86	1
Good	CL Mono	HNRNPA3	-0.22	0.025	0.46
Good	CL Mono	HNRNPAB	0.17	0.14	0.68
Good	CL Mono	HNRNPC	-0.023	0.49	0.91
Good	CL Mono	HNRNPD	0.039	0.054	0.54
Good	CL Mono	HNRNPDL	-0.056	0.36	0.86
Good	CL Mono	HNRNPF	0.031	0.43	0.89
Good	CL Mono	HNRNPH1	0.027	0.67	0.97
Good	CL Mono	HNRNPH3	0.031	0.085	0.61
Good	CL Mono	HNRNPK	-0.097	0.45	0.89
Good	CL Mono	HNRNPL	-0.016	0.84	1
Good	CL Mono	HNRNPLL	-0.022	0.59	0.95
Good	CL Mono	HNRNPM	0.051	0.2	0.74
Good	CL Mono	HNRNPR	0.052	0.02	0.42
Good	CL Mono	HNRNPU	0.057	0.12	0.67
Good	CL Mono	HNRNPU-AS1	0.15	0.39	0.87
Good	CL Mono	HNRNPUL1	-0.074	0.2	0.74
Good	CL Mono	HNRNPUL2	-0.033	0.88	1
Good	CL Mono	HOMER2	0.19	0.22	0.76
Good	CL Mono	HOMER3	-0.0094	0.88	1
Good	CL Mono	HOMEZ	-0.11	0.13	0.68
Good	CL Mono	HOOK2	-0.19	0.1	0.65
Good	CL Mono	HOOK3	-0.023	0.6	0.95
Good	CL Mono	HORMAD1	-0.084	0.65	0.97
Good	CL Mono	HOTAIRM1	0.022	0.72	0.98
Good	CL Mono	HOXB2	0.069	0.31	0.83
Good	CL Mono	HP	-0.15	0.63	0.96
Good	CL Mono	HP1BP3	0.06	0.14	0.69
Good	CL Mono	HPCAL1	0.0022	0.96	1
Good	CL Mono	HPD	-0.22	0.21	0.75
Good	CL Mono	HPGD	-0.47	0.31	0.83
Good	CL Mono	HPRT1	-0.04	0.49	0.91
Good	CL Mono	HPS1	0.014	0.66	0.97
Good	CL Mono	HPS3	0.0099	0.58	0.94
Good	CL Mono	HPS4	0.024	0.61	0.95
Good	CL Mono	HPS5	0.095	0.012	0.39
Good	CL Mono	HPS6	0.017	0.44	0.89
Good	CL Mono	HPSE	-0.024	0.7	0.98
Good	CL Mono	HRAS	-0.14	0.098	0.64
Good	CL Mono	HRH2	0.073	0.33	0.85
Good	CL Mono	HRSP12	-0.039	0.71	0.98
Good	CL Mono	HS1BP3	-0.082	0.00062	0.19
Good	CL Mono	HS2ST1	0.0025	0.98	1
Good	CL Mono	HS3ST3B1	-0.14	0.37	0.86
Good	CL Mono	HS6ST1	-0.06	0.18	0.73
Good	CL Mono	HSBP1	0.00073	0.98	1
Good	CL Mono	HSBP1L1	-0.041	0.66	0.97
Good	CL Mono	HSCB	0.058	0.29	0.82
Good	CL Mono	HSD11B1L	-0.1	0.54	0.93
Good	CL Mono	HSD17B1	-0.062	0.37	0.86
Good	CL Mono	HSD17B10	0.021	0.71	0.98
Good	CL Mono	HSD17B11	-0.06	0.097	0.64
Good	CL Mono	HSD17B12	-0.038	0.43	0.89
Good	CL Mono	HSD17B13	-0.22	0.22	0.76
Good	CL Mono	HSD17B4	-0.023	0.63	0.96
Good	CL Mono	HSD17B7	0.063	0.15	0.7
Good	CL Mono	HSD17B7P2	-0.072	1	1
Good	CL Mono	HSD17B8	0.074	0.49	0.91
Good	CL Mono	HSD3B7	0.068	0.69	0.98
Good	CL Mono	HSD3BP4	-0.23	0.33	0.84
Good	CL Mono	HSDL1	0.032	0.37	0.86
Good	CL Mono	HSDL2	-0.068	0.27	0.81
Good	CL Mono	HSF1	-0.071	1	1
Good	CL Mono	HSF2	0.17	1	1
Good	CL Mono	HSF4	0.41	0.069	0.58
Good	CL Mono	HSH2D	-0.022	0.49	0.91
Good	CL Mono	HSP90AA1	0.042	0.55	0.93
Good	CL Mono	HSP90AB1	0.15	0.05	0.53
Good	CL Mono	HSP90AB4P	-0.058	0.75	0.99
Good	CL Mono	HSP90B1	0.076	0.23	0.77
Good	CL Mono	HSPA13	0.054	0.35	0.86
Good	CL Mono	HSPA14	0.036	0.43	0.89
Good	CL Mono	HSPA1A	0.044	0.5	0.92
Good	CL Mono	HSPA1B	0.31	0.011	0.39
Good	CL Mono	HSPA1L	0.056	0.57	0.94
Good	CL Mono	HSPA4	0.0062	0.83	1
Good	CL Mono	HSPA5	0.077	0.11	0.67
Good	CL Mono	HSPA6	0.047	0.49	0.91
Good	CL Mono	HSPA7	0.052	0.38	0.87
Good	CL Mono	HSPA8	0.23	0.044	0.51
Good	CL Mono	HSPA9	0.046	0.31	0.83
Good	CL Mono	HSPB1	0.029	0.72	0.98
Good	CL Mono	HSPB11	-0.024	0.69	0.98
Good	CL Mono	HSPBAP1	0.02	0.66	0.97
Good	CL Mono	HSPBP1	0.074	0.088	0.62
Good	CL Mono	HSPD1	0.16	0.0056	0.33
Good	CL Mono	HSPE1	0.081	0.52	0.92
Good	CL Mono	HSPH1	0.36	0.014	0.4
Good	CL Mono	HTATIP2	-0.068	0.21	0.75
Good	CL Mono	HTATSF1	0.13	0.00051	0.19
Good	CL Mono	HTATSF1P2	-0.024	0.73	0.99
Good	CL Mono	HTR7	-0.43	0.078	0.6
Good	CL Mono	HTR7P1	0.017	0.84	1
Good	CL Mono	HTRA1	-0.038	0.89	1
Good	CL Mono	HTRA2	0.039	0.53	0.93
Good	CL Mono	HTT	0.052	0.54	0.93
Good	CL Mono	HUS1	-0.031	0.5	0.92
Good	CL Mono	HUWE1	0.028	0.58	0.94
Good	CL Mono	HVCN1	-0.092	0.073	0.59
Good	CL Mono	HYAL1	-0.44	0.0046	0.3
Good	CL Mono	HYAL2	-0.051	0.41	0.88
Good	CL Mono	HYAL3	0.0088	0.92	1
Good	CL Mono	HYLS1	0.16	0.035	0.49
Good	CL Mono	HYOU1	-0.0069	0.89	1
Good	CL Mono	IAH1	-0.013	0.8	1
Good	CL Mono	IARS	0.12	0.026	0.46
Good	CL Mono	IARS2	0.012	0.75	0.99
Good	CL Mono	IBA57	-0.07	0.62	0.96
Good	CL Mono	IBTK	-0.021	0.63	0.96
Good	CL Mono	ICA1	-0.11	1	1
Good	CL Mono	ICA1L	0.14	0.27	0.8
Good	CL Mono	ICAM1	-0.12	0.34	0.85
Good	CL Mono	ICAM2	0.02	0.83	1
Good	CL Mono	ICAM3	-0.077	0.12	0.67
Good	CL Mono	ICAM4	0.15	0.31	0.83
Good	CL Mono	ICAM5	0.07	0.53	0.93
Good	CL Mono	ICE1	0.078	0.46	0.9
Good	CL Mono	ICE2	0.049	0.029	0.47
Good	CL Mono	ICK	-0.021	0.78	1
Good	CL Mono	ICMT	0.019	0.73	0.99
Good	CL Mono	ICOSLG	0.11	0.47	0.9
Good	CL Mono	ICT1	-0.094	0.14	0.68
Good	CL Mono	ID1	-0.54	0.33	0.84
Good	CL Mono	ID2	-0.12	0.27	0.8
Good	CL Mono	ID2-AS1	0.055	0.59	0.95
Good	CL Mono	IDE	0.058	0.38	0.87
Good	CL Mono	IDH1	-0.026	0.73	0.99
Good	CL Mono	IDH2	-0.03	0.59	0.95
Good	CL Mono	IDH3A	0.052	0.26	0.79
Good	CL Mono	IDH3B	0.0027	0.85	1
Good	CL Mono	IDH3G	-0.034	0.34	0.85
Good	CL Mono	IDI1	-0.082	0.12	0.68
Good	CL Mono	IDI2-AS1	-0.12	0.6	0.95
Good	CL Mono	IDNK	-0.13	0.52	0.92
Good	CL Mono	IDO1	0.29	0.75	0.99
Good	CL Mono	IDS	0.012	0.88	1
Good	CL Mono	IDUA	-0.055	0.34	0.85
Good	CL Mono	IER2	-0.31	0.25	0.78
Good	CL Mono	IER3	-0.1	0.34	0.85
Good	CL Mono	IER3IP1	-0.018	0.73	0.99
Good	CL Mono	IER5	-0.068	0.54	0.93
Good	CL Mono	IER5L	-0.015	0.89	1
Good	CL Mono	IFFO1	-0.007	0.8	1
Good	CL Mono	IFFO2	-0.08	0.44	0.89
Good	CL Mono	IFI16	-0.013	0.52	0.92
Good	CL Mono	IFI27	-0.23	0.21	0.75
Good	CL Mono	IFI27L1	0.074	0.55	0.93
Good	CL Mono	IFI27L2	0.024	0.76	0.99
Good	CL Mono	IFI30	-0.03	0.34	0.85
Good	CL Mono	IFI35	-0.059	0.08	0.6
Good	CL Mono	IFI44	-0.13	0.019	0.42
Good	CL Mono	IFI44L	-0.1	0.0014	0.22
Good	CL Mono	IFI6	-0.062	0.16	0.71
Good	CL Mono	IFIH1	-0.0061	0.9	1
Good	CL Mono	IFIT1	-0.12	0.076	0.6
Good	CL Mono	IFIT2	-0.069	0.17	0.72
Good	CL Mono	IFIT3	-0.09	0.05	0.53
Good	CL Mono	IFIT5	0.0066	0.85	1
Good	CL Mono	IFITM1	-0.15	0.11	0.65
Good	CL Mono	IFITM10	-0.11	0.62	0.96
Good	CL Mono	IFITM2	-0.13	0.081	0.6
Good	CL Mono	IFITM3	-0.053	0.5	0.92
Good	CL Mono	IFNAR1	0.0043	0.93	1
Good	CL Mono	IFNAR2	-0.015	0.72	0.99
Good	CL Mono	IFNGR1	-0.038	0.64	0.96
Good	CL Mono	IFNGR2	-0.07	0.12	0.67
Good	CL Mono	IFRD1	-0.17	0.015	0.41
Good	CL Mono	IFRD2	0.079	0.31	0.83
Good	CL Mono	IFT122	-0.18	0.004	0.29
Good	CL Mono	IFT140	0.079	0.17	0.71
Good	CL Mono	IFT172	0.23	0.039	0.5
Good	CL Mono	IFT20	0.062	0.096	0.63
Good	CL Mono	IFT27	0.066	0.26	0.8
Good	CL Mono	IFT43	0.026	0.72	0.98
Good	CL Mono	IFT46	-0.11	0.16	0.71
Good	CL Mono	IFT52	-0.062	0.061	0.56
Good	CL Mono	IFT57	-0.13	0.01	0.39
Good	CL Mono	IFT74	0.0071	0.93	1
Good	CL Mono	IFT80	0.13	0.28	0.81
Good	CL Mono	IFT81	-0.021	0.9	1
Good	CL Mono	IFT88	-0.13	0.0076	0.35
Good	CL Mono	IGBP1	-0.057	0.052	0.53
Good	CL Mono	IGF1R	-0.2	0.02	0.42
Good	CL Mono	IGF2BP2	0.048	0.71	0.98
Good	CL Mono	IGF2BP3	-0.12	0.29	0.81
Good	CL Mono	IGF2R	0.087	0.42	0.89
Good	CL Mono	IGFBP2	-0.59	0.028	0.47
Good	CL Mono	IGFBP4	-0.33	0.11	0.66
Good	CL Mono	IGFBP7	-0.019	0.73	0.99
Good	CL Mono	IGFLR1	-0.062	0.097	0.63
Good	CL Mono	IGHMBP2	0.029	0.7	0.98
Good	CL Mono	IGSF6	-0.07	0.15	0.69
Good	CL Mono	IGSF8	0.027	0.51	0.92
Good	CL Mono	IK	0.016	0.62	0.96
Good	CL Mono	IKBIP	-0.018	0.81	1
Good	CL Mono	IKBKAP	0.044	0.48	0.91
Good	CL Mono	IKBKB	-0.015	0.72	0.99
Good	CL Mono	IKBKE	0.053	0.28	0.81
Good	CL Mono	IKBKG	-0.01	0.83	1
Good	CL Mono	IKZF1	0.034	0.56	0.94
Good	CL Mono	IKZF4	0.21	0.14	0.68
Good	CL Mono	IKZF5	-0.061	0.0084	0.37
Good	CL Mono	IL10	-0.066	0.76	0.99
Good	CL Mono	IL10RA	-0.013	0.69	0.98
Good	CL Mono	IL10RB	-0.049	0.28	0.81
Good	CL Mono	IL10RB-AS1	-0.11	0.49	0.91
Good	CL Mono	IL11RA	0.03	0.66	0.97
Good	CL Mono	IL12RB1	-0.026	0.52	0.92
Good	CL Mono	IL13RA1	-0.0062	0.96	1
Good	CL Mono	IL15	-0.066	0.16	0.71
Good	CL Mono	IL15RA	-0.0095	0.86	1
Good	CL Mono	IL16	0.024	0.29	0.81
Good	CL Mono	IL17RA	-0.034	0.47	0.9
Good	CL Mono	IL17RB	0.0088	0.95	1
Good	CL Mono	IL17RC	0.042	0.6	0.95
Good	CL Mono	IL18	0.012	0.77	0.99
Good	CL Mono	IL18BP	-0.071	0.53	0.93
Good	CL Mono	IL1B	-0.6	0.052	0.53
Good	CL Mono	IL1R1	-0.055	0.86	1
Good	CL Mono	IL1R2	-0.37	0.45	0.9
Good	CL Mono	IL1RAP	0.085	0.16	0.7
Good	CL Mono	IL1RN	-0.1	0.24	0.78
Good	CL Mono	IL20RB	0.12	0.61	0.95
Good	CL Mono	IL21R	0.26	0.4	0.88
Good	CL Mono	IL23A	-0.34	0.067	0.57
Good	CL Mono	IL27	0.16	0.037	0.49
Good	CL Mono	IL27RA	0.071	0.21	0.75
Good	CL Mono	IL2RG	0.035	0.6	0.95
Good	CL Mono	IL31RA	0.3	0.062	0.56
Good	CL Mono	IL4I1	0.036	0.86	1
Good	CL Mono	IL4R	0.014	0.81	1
Good	CL Mono	IL6R	0.011	0.8	1
Good	CL Mono	IL6ST	0.081	0.3	0.82
Good	CL Mono	IL7	-0.14	0.45	0.89
Good	CL Mono	ILF2	0.023	0.4	0.88
Good	CL Mono	ILF3	-0.036	0.56	0.94
Good	CL Mono	ILF3-AS1	-0.18	0.074	0.6
Good	CL Mono	ILK	0.0087	0.78	1
Good	CL Mono	ILKAP	0.012	0.67	0.97
Good	CL Mono	ILVBL	0.033	0.67	0.97
Good	CL Mono	IMMP2L	-0.063	0.57	0.94
Good	CL Mono	IMMT	0.073	0.044	0.51
Good	CL Mono	IMP3	-0.016	0.47	0.9
Good	CL Mono	IMP4	-0.024	0.37	0.87
Good	CL Mono	IMPA1	-0.071	0.23	0.77
Good	CL Mono	IMPA2	-0.024	0.68	0.98
Good	CL Mono	IMPACT	0.054	0.39	0.87
Good	CL Mono	IMPAD1	0.039	0.52	0.92
Good	CL Mono	IMPDH1	-0.04	0.54	0.93
Good	CL Mono	IMPDH2	0.058	0.47	0.9
Good	CL Mono	INAFM1	0.13	1	1
Good	CL Mono	INAFM2	-0.0022	0.92	1
Good	CL Mono	INCA1	-0.088	0.37	0.86
Good	CL Mono	INCENP	-0.063	0.69	0.98
Good	CL Mono	INE1	0.012	0.88	1
Good	CL Mono	INF2	-0.049	0.53	0.93
Good	CL Mono	ING1	-0.16	0.089	0.62
Good	CL Mono	ING2	0.045	0.62	0.96
Good	CL Mono	ING3	-0.056	0.1	0.65
Good	CL Mono	ING4	-0.012	0.58	0.94
Good	CL Mono	ING5	0.057	0.47	0.9
Good	CL Mono	INIP	-0.075	0.12	0.67
Good	CL Mono	INO80	0.085	0.25	0.79
Good	CL Mono	INO80C	-0.056	0.22	0.76
Good	CL Mono	INO80D	-0.045	0.13	0.68
Good	CL Mono	INO80E	-0.13	0.34	0.85
Good	CL Mono	INPP1	0.045	0.24	0.78
Good	CL Mono	INPP4A	0.1	0.11	0.67
Good	CL Mono	INPP5A	-0.042	0.22	0.76
Good	CL Mono	INPP5B	0.032	0.31	0.83
Good	CL Mono	INPP5D	0.093	0.036	0.49
Good	CL Mono	INPP5E	0.067	0.22	0.76
Good	CL Mono	INPP5F	0.18	0.041	0.5
Good	CL Mono	INPP5K	-0.067	0.16	0.71
Good	CL Mono	INPPL1	0.0082	0.83	1
Good	CL Mono	INSIG1	-0.06	0.39	0.87
Good	CL Mono	INSIG2	-0.019	0.73	0.99
Good	CL Mono	INSR	-0.071	0.49	0.91
Good	CL Mono	INTS1	0.037	0.37	0.86
Good	CL Mono	INTS10	0.016	0.74	0.99
Good	CL Mono	INTS12	-0.034	0.27	0.8
Good	CL Mono	INTS2	0.022	0.71	0.98
Good	CL Mono	INTS3	0.037	0.52	0.92
Good	CL Mono	INTS4	0.013	0.75	0.99
Good	CL Mono	INTS5	0.083	0.21	0.76
Good	CL Mono	INTS6	-0.016	0.7	0.98
Good	CL Mono	INTS6-AS1	-0.087	0.34	0.85
Good	CL Mono	INTS7	0.072	0.19	0.74
Good	CL Mono	INTS8	0.022	0.59	0.95
Good	CL Mono	INTS9	0.014	0.74	0.99
Good	CL Mono	INVS	-0.054	0.28	0.81
Good	CL Mono	IP6K1	-0.0072	0.76	0.99
Good	CL Mono	IP6K2	0.036	0.56	0.94
Good	CL Mono	IPCEF1	0.06	0.5	0.92
Good	CL Mono	IPMK	0.02	0.84	1
Good	CL Mono	IPO11	0.074	1	1
Good	CL Mono	IPO13	0.057	0.34	0.85
Good	CL Mono	IPO4	0.032	0.79	1
Good	CL Mono	IPO5	-0.0043	0.96	1
Good	CL Mono	IPO5P1	0.029	0.83	1
Good	CL Mono	IPO7	-0.14	0.33	0.84
Good	CL Mono	IPO8	-0.0039	0.97	1
Good	CL Mono	IPO9	0.075	0.05	0.53
Good	CL Mono	IPP	-0.35	0.0036	0.29
Good	CL Mono	IPPK	0.021	0.68	0.98
Good	CL Mono	IQCB1	0.045	0.3	0.82
Good	CL Mono	IQCC	0.041	0.82	1
Good	CL Mono	IQCD	-0.027	0.88	1
Good	CL Mono	IQCE	-0.1	0.32	0.84
Good	CL Mono	IQCG	-0.042	0.34	0.85
Good	CL Mono	IQCH-AS1	0.17	0.3	0.82
Good	CL Mono	IQCK	-0.19	0.36	0.86
Good	CL Mono	IQGAP1	0.013	0.83	1
Good	CL Mono	IQGAP2	0.01	0.88	1
Good	CL Mono	IQSEC1	-0.0036	0.93	1
Good	CL Mono	IQSEC2	-0.028	0.65	0.97
Good	CL Mono	IRAK1	0.032	0.3	0.82
Good	CL Mono	IRAK2	-0.013	0.93	1
Good	CL Mono	IRAK3	0.048	0.61	0.95
Good	CL Mono	IRAK4	-0.08	0.11	0.67
Good	CL Mono	IREB2	-0.056	0.37	0.87
Good	CL Mono	IRF1	0.00095	0.99	1
Good	CL Mono	IRF2	-0.025	0.4	0.88
Good	CL Mono	IRF2BP1	-0.0048	0.95	1
Good	CL Mono	IRF2BP2	-0.11	0.2	0.75
Good	CL Mono	IRF2BPL	-0.13	0.021	0.42
Good	CL Mono	IRF3	-0.00099	1	1
Good	CL Mono	IRF4	0.13	0.25	0.78
Good	CL Mono	IRF5	-0.027	0.13	0.68
Good	CL Mono	IRF7	0.015	0.69	0.98
Good	CL Mono	IRF8	-0.03	0.58	0.94
Good	CL Mono	IRF9	-0.027	0.43	0.89
Good	CL Mono	IRG1	0.46	1	1
Good	CL Mono	IRGQ	-0.095	0.52	0.92
Good	CL Mono	IRS2	-0.041	0.82	1
Good	CL Mono	ISCA1	-0.066	0.2	0.75
Good	CL Mono	ISCA2	-0.09	0.063	0.57
Good	CL Mono	ISCU	-0.043	0.31	0.83
Good	CL Mono	ISG15	-0.13	0.023	0.45
Good	CL Mono	ISG20	-0.13	0.0029	0.29
Good	CL Mono	ISG20L2	0.043	1	1
Good	CL Mono	ISL2	-0.089	0.64	0.96
Good	CL Mono	ISOC1	-0.036	0.51	0.92
Good	CL Mono	ISOC2	-0.081	0.35	0.86
Good	CL Mono	IST1	0.019	0.65	0.97
Good	CL Mono	ISY1	-0.004	0.94	1
Good	CL Mono	ITCH	0.043	0.51	0.92
Good	CL Mono	ITFG1	-0.046	0.33	0.84
Good	CL Mono	ITFG2	-0.08	0.19	0.74
Good	CL Mono	ITFG3	-0.018	0.69	0.98
Good	CL Mono	ITGA1	-0.025	0.92	1
Good	CL Mono	ITGA10	-0.099	0.7	0.98
Good	CL Mono	ITGA4	0.057	0.18	0.73
Good	CL Mono	ITGA5	0.14	0.0046	0.3
Good	CL Mono	ITGA6	-0.08	0.49	0.91
Good	CL Mono	ITGA9	0.55	0.11	0.65
Good	CL Mono	ITGAE	-0.05	0.4	0.87
Good	CL Mono	ITGAL	0.047	0.31	0.83
Good	CL Mono	ITGAM	-0.028	0.49	0.91
Good	CL Mono	ITGAV	0.0043	0.96	1
Good	CL Mono	ITGAX	-0.024	0.65	0.97
Good	CL Mono	ITGB1	0.066	0.068	0.58
Good	CL Mono	ITGB1BP1	0.0032	0.88	1
Good	CL Mono	ITGB2	0.0078	0.86	1
Good	CL Mono	ITGB2-AS1	-0.038	0.15	0.7
Good	CL Mono	ITGB3BP	-0.033	0.63	0.96
Good	CL Mono	ITGB5	-0.28	0.059	0.55
Good	CL Mono	ITGB7	0.15	0.11	0.65
Good	CL Mono	ITIH1	-0.15	0.17	0.72
Good	CL Mono	ITIH4	-0.082	0.58	0.94
Good	CL Mono	ITM2B	-0.059	0.21	0.75
Good	CL Mono	ITM2C	-0.073	0.45	0.9
Good	CL Mono	ITPA	0.03	0.31	0.83
Good	CL Mono	ITPK1	0.0058	0.9	1
Good	CL Mono	ITPK1-AS1	0.37	0.061	0.56
Good	CL Mono	ITPKB	0.071	0.33	0.85
Good	CL Mono	ITPKB-IT1	0.013	0.95	1
Good	CL Mono	ITPKC	0.055	0.65	0.97
Good	CL Mono	ITPR1	0.092	0.16	0.71
Good	CL Mono	ITPR1-AS1	0.39	0.053	0.54
Good	CL Mono	ITPR2	-0.064	0.4	0.88
Good	CL Mono	ITPR3	-0.24	0.31	0.83
Good	CL Mono	ITPRIP	-0.088	0.27	0.8
Good	CL Mono	ITPRIPL2	0.055	0.37	0.86
Good	CL Mono	ITSN1	0.019	0.82	1
Good	CL Mono	ITSN2	0.025	0.42	0.88
Good	CL Mono	IVD	0.069	0.3	0.82
Good	CL Mono	IVNS1ABP	0.067	0.14	0.68
Good	CL Mono	IWS1	0.031	0.34	0.85
Good	CL Mono	JADE1	-0.0074	0.87	1
Good	CL Mono	JADE2	-0.042	1	1
Good	CL Mono	JAG1	0.16	0.04	0.5
Good	CL Mono	JAGN1	-0.084	0.036	0.49
Good	CL Mono	JAK1	0.053	0.19	0.74
Good	CL Mono	JAK2	0.024	0.37	0.86
Good	CL Mono	JAK3	-0.025	0.86	1
Good	CL Mono	JARID2	-0.12	0.086	0.61
Good	CL Mono	JAZF1	-0.042	0.73	0.99
Good	CL Mono	JDP2	-0.027	0.83	1
Good	CL Mono	JHDM1D-AS1	-0.11	0.09	0.62
Good	CL Mono	JKAMP	-0.062	0.21	0.75
Good	CL Mono	JMJD1C	-0.0041	0.93	1
Good	CL Mono	JMJD4	-0.0067	0.94	1
Good	CL Mono	JMJD6	0.014	0.84	1
Good	CL Mono	JMJD7	0.16	0.15	0.69
Good	CL Mono	JMJD8	0.087	0.032	0.48
Good	CL Mono	JMY	-0.21	0.064	0.57
Good	CL Mono	JOSD1	-0.11	0.046	0.52
Good	CL Mono	JOSD2	-0.16	0.00023	0.15
Good	CL Mono	JPH4	0.087	0.35	0.86
Good	CL Mono	JPX	-0.11	0.24	0.78
Good	CL Mono	JRK	-0.079	0.14	0.69
Good	CL Mono	JRKL	0.072	0.076	0.6
Good	CL Mono	JTB	-0.023	0.28	0.81
Good	CL Mono	JUN	0.018	0.95	1
Good	CL Mono	JUNB	-0.23	0.23	0.76
Good	CL Mono	JUND	0.0062	0.96	1
Good	CL Mono	JUP	-0.015	0.82	1
Good	CL Mono	KANK1	0.12	0.7	0.98
Good	CL Mono	KANK2	-0.0097	0.95	1
Good	CL Mono	KANSL1	0.059	0.49	0.91
Good	CL Mono	KANSL1-AS1	-0.55	0.00016	0.15
Good	CL Mono	KANSL1L	-0.18	0.18	0.73
Good	CL Mono	KANSL2	0.024	0.6	0.95
Good	CL Mono	KANSL3	0.065	0.21	0.75
Good	CL Mono	KANTR	-0.068	0.74	0.99
Good	CL Mono	KARS	-7.30E-05	1	1
Good	CL Mono	KAT2A	-0.07	0.52	0.92
Good	CL Mono	KAT2B	-0.062	0.088	0.62
Good	CL Mono	KAT5	-0.043	0.35	0.85
Good	CL Mono	KAT6A	-0.028	0.65	0.96
Good	CL Mono	KAT6B	-0.044	0.36	0.86
Good	CL Mono	KAT7	-0.013	0.59	0.95
Good	CL Mono	KAT8	-0.066	0.051	0.53
Good	CL Mono	KATNA1	0.024	0.57	0.94
Good	CL Mono	KATNAL1	0.055	1	1
Good	CL Mono	KATNB1	-0.15	0.039	0.5
Good	CL Mono	KATNBL1	-0.034	0.34	0.85
Good	CL Mono	KBTBD11	0.0017	0.98	1
Good	CL Mono	KBTBD2	-0.079	0.019	0.42
Good	CL Mono	KBTBD3	-0.032	0.63	0.96
Good	CL Mono	KBTBD4	0.0069	0.89	1
Good	CL Mono	KBTBD6	0.12	0.036	0.49
Good	CL Mono	KBTBD7	0.016	0.84	1
Good	CL Mono	KBTBD8	0.13	0.33	0.84
Good	CL Mono	KCMF1	-0.087	0.0015	0.22
Good	CL Mono	KCNA3	0.16	0.24	0.77
Good	CL Mono	KCNAB1	-0.012	0.91	1
Good	CL Mono	KCNAB2	-0.067	0.1	0.65
Good	CL Mono	KCNAB3	0.022	0.87	1
Good	CL Mono	KCNC3	-0.12	0.59	0.95
Good	CL Mono	KCNC4	-0.28	1	1
Good	CL Mono	KCND1	-0.31	1	1
Good	CL Mono	KCNE1	0.11	0.62	0.96
Good	CL Mono	KCNE3	0.0023	0.95	1
Good	CL Mono	KCNG2	-0.26	0.42	0.89
Good	CL Mono	KCNH3	-0.11	0.45	0.89
Good	CL Mono	KCNJ13	0.15	0.45	0.9
Good	CL Mono	KCNJ15	0.11	0.22	0.76
Good	CL Mono	KCNJ2	-0.17	1	1
Good	CL Mono	KCNJ2-AS1	0.037	0.85	1
Good	CL Mono	KCNK13	-0.029	0.61	0.95
Good	CL Mono	KCNK6	0.029	0.62	0.96
Good	CL Mono	KCNMB1	-0.046	0.34	0.85
Good	CL Mono	KCNMB3	0.35	0.037	0.49
Good	CL Mono	KCNMB4	-0.57	0.058	0.55
Good	CL Mono	KCNN4	0.094	0.33	0.85
Good	CL Mono	KCNQ1	-0.0014	0.98	1
Good	CL Mono	KCNQ1OT1	0.062	0.77	1
Good	CL Mono	KCNRG	0.23	0.23	0.77
Good	CL Mono	KCTD10	0.019	0.68	0.97
Good	CL Mono	KCTD11	-0.069	0.23	0.77
Good	CL Mono	KCTD12	-0.15	0.12	0.68
Good	CL Mono	KCTD13	-0.028	0.55	0.93
Good	CL Mono	KCTD15	0.072	0.34	0.85
Good	CL Mono	KCTD17	0.032	0.52	0.92
Good	CL Mono	KCTD18	-0.16	0.00042	0.19
Good	CL Mono	KCTD2	-0.026	1	1
Good	CL Mono	KCTD20	0.067	0.31	0.83
Good	CL Mono	KCTD21	0.027	0.66	0.97
Good	CL Mono	KCTD3	-0.0068	0.91	1
Good	CL Mono	KCTD5	0.029	0.48	0.91
Good	CL Mono	KCTD6	-0.021	0.57	0.94
Good	CL Mono	KCTD7	-0.22	0.027	0.46
Good	CL Mono	KCTD9	0.2	0.091	0.62
Good	CL Mono	KDELC2	-0.023	0.79	1
Good	CL Mono	KDELR1	-0.00098	0.98	1
Good	CL Mono	KDELR2	-0.075	0.12	0.67
Good	CL Mono	KDM1A	0.11	0.0036	0.29
Good	CL Mono	KDM1B	-0.036	0.56	0.94
Good	CL Mono	KDM2A	-0.018	0.74	0.99
Good	CL Mono	KDM2B	-0.11	1	1
Good	CL Mono	KDM3A	0.13	0.1	0.65
Good	CL Mono	KDM3B	-0.02	0.64	0.96
Good	CL Mono	KDM4A	-0.021	0.83	1
Good	CL Mono	KDM4B	0.016	0.81	1
Good	CL Mono	KDM4C	0.054	0.18	0.73
Good	CL Mono	KDM5A	0.075	0.0034	0.29
Good	CL Mono	KDM5B	0.016	0.75	0.99
Good	CL Mono	KDM5C	0.068	0.25	0.79
Good	CL Mono	KDM6A	0.024	0.73	0.99
Good	CL Mono	KDM6B	-0.21	0.12	0.67
Good	CL Mono	KDM7A	-0.046	0.28	0.81
Good	CL Mono	KDM8	0.06	0.37	0.86
Good	CL Mono	KDSR	0.031	0.62	0.96
Good	CL Mono	KEAP1	0.011	0.81	1
Good	CL Mono	KHDRBS1	-0.048	0.19	0.74
Good	CL Mono	KHDRBS2	0.018	0.9	1
Good	CL Mono	KHK	0.078	0.42	0.89
Good	CL Mono	KHNYN	0.044	0.35	0.85
Good	CL Mono	KHSRP	-0.018	0.83	1
Good	CL Mono	KIAA0020	0.065	0.41	0.88
Good	CL Mono	KIAA0040	0.088	0.093	0.62
Good	CL Mono	KIAA0100	0.023	0.72	0.98
Good	CL Mono	KIAA0141	0.017	0.69	0.98
Good	CL Mono	KIAA0195	0.067	0.22	0.76
Good	CL Mono	KIAA0196	0.03	0.42	0.89
Good	CL Mono	KIAA0226	-0.042	0.25	0.78
Good	CL Mono	KIAA0226L	-0.099	0.45	0.89
Good	CL Mono	KIAA0232	0.017	0.79	1
Good	CL Mono	KIAA0319L	-0.016	0.76	0.99
Good	CL Mono	KIAA0355	0.11	0.28	0.81
Good	CL Mono	KIAA0368	0.025	0.66	0.97
Good	CL Mono	KIAA0391	0.026	0.69	0.98
Good	CL Mono	KIAA0430	-0.019	0.7	0.98
Good	CL Mono	KIAA0513	-0.042	0.16	0.71
Good	CL Mono	KIAA0556	0.16	0.16	0.71
Good	CL Mono	KIAA0586	-0.033	0.43	0.89
Good	CL Mono	KIAA0753	-0.0077	0.92	1
Good	CL Mono	KIAA0754	-0.094	0.47	0.9
Good	CL Mono	KIAA0825	-0.058	0.66	0.97
Good	CL Mono	KIAA0895L	-0.086	0.27	0.8
Good	CL Mono	KIAA0907	0.062	0.39	0.87
Good	CL Mono	KIAA0922	0.044	0.52	0.92
Good	CL Mono	KIAA0930	-0.061	0.22	0.76
Good	CL Mono	KIAA1033	0.00056	0.99	1
Good	CL Mono	KIAA1107	-0.21	0.058	0.55
Good	CL Mono	KIAA1109	-0.019	0.76	0.99
Good	CL Mono	KIAA1143	-0.012	0.77	1
Good	CL Mono	KIAA1147	0.22	0.086	0.61
Good	CL Mono	KIAA1191	-0.0026	0.95	1
Good	CL Mono	KIAA1211L	0.25	0.3	0.82
Good	CL Mono	KIAA1279	0.087	0.036	0.49
Good	CL Mono	KIAA1328	0.11	0.21	0.75
Good	CL Mono	KIAA1407	-0.11	0.38	0.87
Good	CL Mono	KIAA1429	-0.11	0.11	0.65
Good	CL Mono	KIAA1467	0.16	0.23	0.76
Good	CL Mono	KIAA1468	0.05	0.29	0.81
Good	CL Mono	KIAA1522	0.47	0.047	0.52
Good	CL Mono	KIAA1524	-0.24	0.016	0.41
Good	CL Mono	KIAA1551	0.022	0.67	0.97
Good	CL Mono	KIAA1586	-0.015	0.86	1
Good	CL Mono	KIAA1656	0.056	0.7	0.98
Good	CL Mono	KIAA1683	-0.11	0.79	1
Good	CL Mono	KIAA1715	-0.11	0.12	0.68
Good	CL Mono	KIAA1804	0.091	0.52	0.92
Good	CL Mono	KIAA1841	0.12	0.12	0.67
Good	CL Mono	KIAA1875	-0.21	0.24	0.77
Good	CL Mono	KIAA1919	-0.1	0.39	0.87
Good	CL Mono	KIAA1958	-0.099	0.031	0.47
Good	CL Mono	KIAA2013	0.0014	0.97	1
Good	CL Mono	KIAA2018	-0.084	0.12	0.67
Good	CL Mono	KIAA2026	0.023	0.73	0.99
Good	CL Mono	KIDINS220	0.077	0.18	0.72
Good	CL Mono	KIF11	0.0043	0.98	1
Good	CL Mono	KIF13A	-0.1	0.11	0.65
Good	CL Mono	KIF13B	-0.03	0.71	0.98
Good	CL Mono	KIF16B	0.0052	0.92	1
Good	CL Mono	KIF1B	0.0032	0.96	1
Good	CL Mono	KIF1C	-0.075	0.54	0.93
Good	CL Mono	KIF20B	-0.056	0.38	0.87
Good	CL Mono	KIF21B	-0.002	0.98	1
Good	CL Mono	KIF22	0.024	0.47	0.9
Good	CL Mono	KIF23	-0.084	1	1
Good	CL Mono	KIF24	0.54	0.028	0.46
Good	CL Mono	KIF26B	-0.04	0.85	1
Good	CL Mono	KIF27	0.011	0.92	1
Good	CL Mono	KIF2A	0.011	0.81	1
Good	CL Mono	KIF2C	0.33	0.18	0.73
Good	CL Mono	KIF3A	0.013	0.9	1
Good	CL Mono	KIF3B	-0.079	0.48	0.91
Good	CL Mono	KIF3C	-0.068	0.61	0.95
Good	CL Mono	KIF5B	0.0075	0.74	0.99
Good	CL Mono	KIF9	-0.0061	0.91	1
Good	CL Mono	KIF9-AS1	0.13	0.46	0.9
Good	CL Mono	KIFAP3	0.13	0.095	0.63
Good	CL Mono	KIFC2	-0.094	0.15	0.69
Good	CL Mono	KIN	0.031	1	1
Good	CL Mono	KIZ	-0.06	1	1
Good	CL Mono	KL	-0.21	0.17	0.71
Good	CL Mono	KLC1	-0.036	0.34	0.85
Good	CL Mono	KLC2	0.17	0.14	0.68
Good	CL Mono	KLC4	-0.073	1	1
Good	CL Mono	KLF10	-0.063	0.58	0.94
Good	CL Mono	KLF11	0.00036	1	1
Good	CL Mono	KLF12	0.14	0.4	0.88
Good	CL Mono	KLF13	-0.15	0.019	0.42
Good	CL Mono	KLF16	-0.15	0.19	0.74
Good	CL Mono	KLF2	-0.076	0.46	0.9
Good	CL Mono	KLF3	0.028	0.58	0.94
Good	CL Mono	KLF4	-0.17	0.21	0.76
Good	CL Mono	KLF5	-0.12	0.3	0.82
Good	CL Mono	KLF6	-0.071	0.49	0.91
Good	CL Mono	KLF7	-0.013	0.84	1
Good	CL Mono	KLF8	-0.04	0.85	1
Good	CL Mono	KLF9	-0.19	0.51	0.92
Good	CL Mono	KLHDC1	-0.05	0.63	0.96
Good	CL Mono	KLHDC10	-0.099	0.095	0.63
Good	CL Mono	KLHDC2	-0.1	0.036	0.49
Good	CL Mono	KLHDC3	-0.041	0.05	0.53
Good	CL Mono	KLHDC4	0.032	0.45	0.9
Good	CL Mono	KLHDC7B	-0.12	0.2	0.75
Good	CL Mono	KLHDC8B	-0.1	0.41	0.88
Good	CL Mono	KLHL11	0.0058	0.95	1
Good	CL Mono	KLHL12	-0.074	0.14	0.68
Good	CL Mono	KLHL15	-0.17	0.38	0.87
Good	CL Mono	KLHL17	-0.024	1	1
Good	CL Mono	KLHL18	0.0015	0.94	1
Good	CL Mono	KLHL2	-0.0033	0.97	1
Good	CL Mono	KLHL20	-0.025	0.49	0.91
Good	CL Mono	KLHL21	-0.00035	0.99	1
Good	CL Mono	KLHL22	-0.048	0.53	0.93
Good	CL Mono	KLHL24	0.023	0.69	0.98
Good	CL Mono	KLHL25	0.32	0.22	0.76
Good	CL Mono	KLHL26	0.0018	0.98	1
Good	CL Mono	KLHL28	-0.052	0.3	0.82
Good	CL Mono	KLHL36	-0.089	0.1	0.65
Good	CL Mono	KLHL42	-0.14	1	1
Good	CL Mono	KLHL5	0.017	0.77	1
Good	CL Mono	KLHL6	0.049	0.54	0.93
Good	CL Mono	KLHL6-AS1	0.001	0.99	1
Good	CL Mono	KLHL7	0.071	0.28	0.81
Good	CL Mono	KLHL8	0.018	0.82	1
Good	CL Mono	KLHL9	0.026	0.65	0.96
Good	CL Mono	KLRAP1	0.19	0.32	0.83
Good	CL Mono	KLRF1	0.15	0.57	0.94
Good	CL Mono	KLRG1	-0.047	0.76	0.99
Good	CL Mono	KMO	0.038	0.58	0.94
Good	CL Mono	KMT2A	-0.026	0.56	0.94
Good	CL Mono	KMT2B	0.065	0.33	0.84
Good	CL Mono	KMT2C	0.041	0.34	0.85
Good	CL Mono	KMT2D	0.055	0.61	0.95
Good	CL Mono	KMT2E	-0.026	1	1
Good	CL Mono	KMT2E-AS1	-0.17	0.12	0.67
Good	CL Mono	KNOP1	0.053	0.46	0.9
Good	CL Mono	KNSTRN	0.039	0.53	0.93
Good	CL Mono	KNTC1	0.073	0.25	0.79
Good	CL Mono	KPNA1	0.087	0.047	0.52
Good	CL Mono	KPNA2	0.051	0.33	0.84
Good	CL Mono	KPNA3	0.033	0.22	0.76
Good	CL Mono	KPNA4	0.0055	0.92	1
Good	CL Mono	KPNA5	0.052	0.5	0.91
Good	CL Mono	KPNA6	0.022	0.75	0.99
Good	CL Mono	KPNB1	-0.076	0.023	0.44
Good	CL Mono	KPTN	-0.04	0.4	0.88
Good	CL Mono	KRAS	-0.054	0.17	0.72
Good	CL Mono	KRBA1	-0.18	0.16	0.71
Good	CL Mono	KRBA2	-0.084	0.34	0.85
Good	CL Mono	KRBOX4	0.048	0.28	0.81
Good	CL Mono	KRCC1	-0.043	1	1
Good	CL Mono	KREMEN1	-0.16	0.51	0.92
Good	CL Mono	KRI1	0.0074	0.86	1
Good	CL Mono	KRIT1	0.039	1	1
Good	CL Mono	KRR1	0.061	0.18	0.74
Good	CL Mono	KRT10	0.044	0.31	0.83
Good	CL Mono	KRT23	-0.44	0.019	0.42
Good	CL Mono	KRT80	0.25	0.31	0.83
Good	CL Mono	KRTCAP2	-0.04	0.49	0.91
Good	CL Mono	KRTCAP3	-0.018	0.93	1
Good	CL Mono	KSR1	0.058	0.24	0.78
Good	CL Mono	KTN1	0.032	0.46	0.9
Good	CL Mono	KXD1	-0.046	0.18	0.73
Good	CL Mono	KYNU	-0.032	0.4	0.88
Good	CL Mono	L1TD1	-0.31	0.039	0.5
Good	CL Mono	L2HGDH	-0.1	0.66	0.97
Good	CL Mono	L3HYPDH	0.022	0.63	0.96
Good	CL Mono	L3MBTL1	0.12	0.13	0.68
Good	CL Mono	L3MBTL2	-0.025	0.32	0.83
Good	CL Mono	L3MBTL3	-0.16	0.27	0.8
Good	CL Mono	L3MBTL4	0.0084	0.91	1
Good	CL Mono	LACC1	0.055	0.19	0.74
Good	CL Mono	LACE1	-0.23	0.15	0.7
Good	CL Mono	LACTB	0.069	0.029	0.47
Good	CL Mono	LACTB2	-0.028	0.62	0.96
Good	CL Mono	LAGE3	0.096	0.094	0.63
Good	CL Mono	LAIR1	-0.16	0.06	0.55
Good	CL Mono	LAMB1	0.1	1	1
Good	CL Mono	LAMB2	0.085	0.41	0.88
Good	CL Mono	LAMC1	-0.41	0.058	0.55
Good	CL Mono	LAMP1	-0.059	0.18	0.74
Good	CL Mono	LAMP2	0.0027	0.95	1
Good	CL Mono	LAMP5	0.021	0.86	1
Good	CL Mono	LAMTOR1	0.0041	0.94	1
Good	CL Mono	LAMTOR2	-0.019	0.78	1
Good	CL Mono	LAMTOR3	-0.063	0.1	0.65
Good	CL Mono	LAMTOR4	-0.016	0.75	0.99
Good	CL Mono	LAMTOR5	-0.078	0.11	0.66
Good	CL Mono	LANCL1	-0.04	0.26	0.8
Good	CL Mono	LANCL2	-0.11	0.63	0.96
Good	CL Mono	LAP3	0.0093	0.81	1
Good	CL Mono	LAPTM4A	-0.025	0.42	0.89
Good	CL Mono	LAPTM4B	0.14	0.42	0.88
Good	CL Mono	LAPTM5	-0.058	0.23	0.77
Good	CL Mono	LARP1	0.046	0.059	0.55
Good	CL Mono	LARP1B	-0.024	0.75	0.99
Good	CL Mono	LARP4	0.0043	0.93	1
Good	CL Mono	LARP4B	0.019	0.71	0.98
Good	CL Mono	LARP7	0.0037	0.94	1
Good	CL Mono	LARS	0.17	0.00076	0.19
Good	CL Mono	LARS2	0.047	0.26	0.79
Good	CL Mono	LAS1L	0.055	0.23	0.77
Good	CL Mono	LASP1	-0.003	0.96	1
Good	CL Mono	LAT	-0.41	0.054	0.54
Good	CL Mono	LAT2	-0.016	0.59	0.95
Good	CL Mono	LATS1	0.019	0.79	1
Good	CL Mono	LATS2	-0.049	0.57	0.94
Good	CL Mono	LBHD1	0.22	0.33	0.84
Good	CL Mono	LBR	-0.016	0.81	1
Good	CL Mono	LBX2-AS1	0.095	0.11	0.65
Good	CL Mono	LCAT	-0.2	0.072	0.59
Good	CL Mono	LCLAT1	-0.0074	0.88	1
Good	CL Mono	LCMT1	0.011	0.83	1
Good	CL Mono	LCMT2	0.061	0.34	0.85
Good	CL Mono	LCOR	-0.099	0.24	0.78
Good	CL Mono	LCORL	-0.035	0.22	0.76
Good	CL Mono	LCP1	0.013	0.73	0.99
Good	CL Mono	LCP2	-0.075	0.13	0.68
Good	CL Mono	LDAH	0.086	0.27	0.8
Good	CL Mono	LDB1	-0.091	0.012	0.39
Good	CL Mono	LDHA	-0.03	0.46	0.9
Good	CL Mono	LDHAL6A	-0.16	0.38	0.87
Good	CL Mono	LDHB	0.0071	0.95	1
Good	CL Mono	LDHD	-0.016	0.83	1
Good	CL Mono	LDLR	0.097	0.31	0.83
Good	CL Mono	LDLRAD3	0.018	0.82	1
Good	CL Mono	LDLRAD4	0.057	0.54	0.93
Good	CL Mono	LDLRAP1	0.036	0.24	0.77
Good	CL Mono	LDOC1L	0.037	0.46	0.9
Good	CL Mono	LEAP2	0.49	0.0015	0.22
Good	CL Mono	LEMD2	0.043	0.46	0.9
Good	CL Mono	LEMD3	-0.02	0.71	0.98
Good	CL Mono	LENG1	-0.074	0.16	0.7
Good	CL Mono	LENG8	-0.14	0.13	0.68
Good	CL Mono	LENG8-AS1	-0.15	0.17	0.72
Good	CL Mono	LEO1	0.037	0.078	0.6
Good	CL Mono	LEPR	-0.11	0.56	0.94
Good	CL Mono	LEPROT	-0.02	0.68	0.98
Good	CL Mono	LEPROTL1	-0.0059	0.89	1
Good	CL Mono	LETM1	0.058	0.15	0.69
Good	CL Mono	LETM2	0.1	1	1
Good	CL Mono	LETMD1	0.031	0.48	0.91
Good	CL Mono	LFNG	-0.089	0.61	0.95
Good	CL Mono	LGALS1	-0.03	0.52	0.92
Good	CL Mono	LGALS12	0.21	0.046	0.52
Good	CL Mono	LGALS2	-0.045	0.37	0.87
Good	CL Mono	LGALS3	-0.065	0.09	0.62
Good	CL Mono	LGALS3BP	0.028	0.74	0.99
Good	CL Mono	LGALS8	0.026	0.55	0.93
Good	CL Mono	LGALS9	-0.1	0.0099	0.39
Good	CL Mono	LGI2	0.17	0.32	0.83
Good	CL Mono	LGMN	0.016	0.86	1
Good	CL Mono	LGR4	0.44	0.069	0.58
Good	CL Mono	LHFP	0.03	0.88	1
Good	CL Mono	LHFPL2	0.19	0.13	0.68
Good	CL Mono	LHFPL4	0.5	0.011	0.39
Good	CL Mono	LHPP	-0.072	0.17	0.71
Good	CL Mono	LHX4-AS1	0.39	0.0038	0.29
Good	CL Mono	LIAS	0.043	0.48	0.91
Good	CL Mono	LIG1	0.00023	1	1
Good	CL Mono	LIG3	0.071	0.016	0.41
Good	CL Mono	LIG4	-0.069	0.2	0.75
Good	CL Mono	LILRA1	-0.0031	0.93	1
Good	CL Mono	LILRA2	-0.038	0.35	0.86
Good	CL Mono	LILRA4	-0.045	0.68	0.97
Good	CL Mono	LILRA5	-0.073	0.29	0.82
Good	CL Mono	LILRA6	-0.089	0.011	0.39
Good	CL Mono	LILRB1	-0.031	0.34	0.85
Good	CL Mono	LILRB2	-0.075	0.046	0.52
Good	CL Mono	LILRB3	-0.068	0.039	0.5
Good	CL Mono	LILRB4	-0.058	0.39	0.87
Good	CL Mono	LILRB5	0.034	0.83	1
Good	CL Mono	LIMA1	0.013	0.95	1
Good	CL Mono	LIMCH1	0.027	1	1
Good	CL Mono	LIMD1	0.032	0.71	0.98
Good	CL Mono	LIMD2	-0.034	0.45	0.9
Good	CL Mono	LIME1	0.16	0.25	0.79
Good	CL Mono	LIMK1	0.062	0.52	0.92
Good	CL Mono	LIMK2	-0.053	0.56	0.94
Good	CL Mono	LIMS1	-0.091	0.15	0.69
Good	CL Mono	LIN37	-0.042	0.31	0.83
Good	CL Mono	LIN52	-0.015	0.72	0.98
Good	CL Mono	LIN54	-0.012	0.89	1
Good	CL Mono	LIN7A	-0.22	1	1
Good	CL Mono	LIN7B	-0.088	0.46	0.9
Good	CL Mono	LIN7C	0.06	0.28	0.81
Good	CL Mono	LIN9	0.19	0.035	0.49
Good	CL Mono	LINC-PINT	-0.1	0.38	0.87
Good	CL Mono	LINC00094	-0.12	1	1
Good	CL Mono	LINC00115	-0.21	1	1
Good	CL Mono	LINC00116	-0.067	0.26	0.8
Good	CL Mono	LINC00152	-0.11	0.093	0.62
Good	CL Mono	LINC00174	-0.12	0.33	0.84
Good	CL Mono	LINC00189	-0.024	0.71	0.98
Good	CL Mono	LINC00211	-0.048	1	1
Good	CL Mono	LINC00243	-0.0016	0.99	1
Good	CL Mono	LINC00260	-0.54	0.19	0.74
Good	CL Mono	LINC00265	0.11	0.25	0.79
Good	CL Mono	LINC00294	0.21	0.0076	0.35
Good	CL Mono	LINC00324	0.017	0.54	0.93
Good	CL Mono	LINC00339	0.14	0.036	0.49
Good	CL Mono	LINC00341	-0.53	0.19	0.74
Good	CL Mono	LINC00342	-0.094	0.69	0.98
Good	CL Mono	LINC00467	-0.1	0.36	0.86
Good	CL Mono	LINC00476	0.046	0.55	0.93
Good	CL Mono	LINC00482	0.03	0.74	0.99
Good	CL Mono	LINC00487	0.18	1	1
Good	CL Mono	LINC00493	0.0052	0.95	1
Good	CL Mono	LINC00526	-0.12	1	1
Good	CL Mono	LINC00528	-0.26	0.19	0.74
Good	CL Mono	LINC00539	0.5	0.029	0.47
Good	CL Mono	LINC00563	0.25	0.12	0.68
Good	CL Mono	LINC00623	-0.066	0.33	0.84
Good	CL Mono	LINC00630	0.028	0.79	1
Good	CL Mono	LINC00641	-0.25	0.023	0.44
Good	CL Mono	LINC00649	0.057	0.76	0.99
Good	CL Mono	LINC00654	0.061	0.75	0.99
Good	CL Mono	LINC00657	-0.35	0.022	0.43
Good	CL Mono	LINC00662	-0.2	0.052	0.53
Good	CL Mono	LINC00667	0.00095	0.98	1
Good	CL Mono	LINC00671	-0.28	0.012	0.39
Good	CL Mono	LINC00672	0.39	0.048	0.52
Good	CL Mono	LINC00674	0.029	0.54	0.93
Good	CL Mono	LINC00676	0.18	0.53	0.93
Good	CL Mono	LINC00847	-0.00043	1	1
Good	CL Mono	LINC00852	-0.34	0.074	0.6
Good	CL Mono	LINC00854	0.0087	0.96	1
Good	CL Mono	LINC00865	0.53	0.12	0.68
Good	CL Mono	LINC00869	-0.24	0.029	0.47
Good	CL Mono	LINC00877	0.018	0.83	1
Good	CL Mono	LINC00884	-0.12	0.45	0.89
Good	CL Mono	LINC00886	0.1	0.59	0.95
Good	CL Mono	LINC00888	-0.015	0.87	1
Good	CL Mono	LINC00893	0.024	0.81	1
Good	CL Mono	LINC00894	0.062	0.54	0.93
Good	CL Mono	LINC00899	-0.22	0.16	0.71
Good	CL Mono	LINC00900	-0.026	0.82	1
Good	CL Mono	LINC00909	0.015	0.83	1
Good	CL Mono	LINC00910	-0.18	0.059	0.55
Good	CL Mono	LINC00920	0.25	0.18	0.73
Good	CL Mono	LINC00921	-0.031	0.75	0.99
Good	CL Mono	LINC00936	-0.15	0.5	0.91
Good	CL Mono	LINC00937	-0.12	0.0066	0.34
Good	CL Mono	LINC00938	-0.18	0.0029	0.29
Good	CL Mono	LINC00945	0.07	0.73	0.99
Good	CL Mono	LINC00954	0.27	0.064	0.57
Good	CL Mono	LINC00957	0.16	0.28	0.81
Good	CL Mono	LINC00959	-0.11	0.2	0.75
Good	CL Mono	LINC00963	-0.097	0.064	0.57
Good	CL Mono	LINC00968	-0.088	0.11	0.65
Good	CL Mono	LINC00969	0.14	0.085	0.61
Good	CL Mono	LINC00998	-0.15	0.019	0.42
Good	CL Mono	LINC00999	0.0061	0.97	1
Good	CL Mono	LINC01000	-0.044	0.59	0.95
Good	CL Mono	LINC01003	-0.14	0.13	0.68
Good	CL Mono	LINC01004	0.33	0.018	0.42
Good	CL Mono	LINC01011	0.086	0.34	0.85
Good	CL Mono	LINC01023	-0.092	0.44	0.89
Good	CL Mono	LINC01061	0.18	0.33	0.84
Good	CL Mono	LINC01089	0.037	0.62	0.96
Good	CL Mono	LINC01094	-0.14	0.28	0.81
Good	CL Mono	LINC01126	0.028	0.84	1
Good	CL Mono	LINC01127	-0.2	0.26	0.79
Good	CL Mono	LINC01128	-0.0039	0.96	1
Good	CL Mono	LINC01136	-0.66	0.04	0.5
Good	CL Mono	LINC01137	-0.14	0.19	0.74
Good	CL Mono	LINC01138	-0.028	0.79	1
Good	CL Mono	LINC01140	-0.53	0.049	0.53
Good	CL Mono	LINC01150	0.21	0.2	0.75
Good	CL Mono	LINC01176	0.049	0.68	0.97
Good	CL Mono	LINC01184	0.034	0.87	1
Good	CL Mono	LINC01220	-0.31	0.32	0.83
Good	CL Mono	LINC01232	-0.14	0.41	0.88
Good	CL Mono	LINC01272	-0.068	0.61	0.95
Good	CL Mono	LINC01278	0.076	0.28	0.81
Good	CL Mono	LINC01291	0.13	0.56	0.94
Good	CL Mono	LINC01347	-0.062	0.44	0.89
Good	CL Mono	LINC01353	-0.17	0.66	0.97
Good	CL Mono	LINC01355	0.56	1	1
Good	CL Mono	LINC01410	-0.11	0.2	0.75
Good	CL Mono	LINC01420	0.031	0.43	0.89
Good	CL Mono	LINC01465	-0.27	0.21	0.75
Good	CL Mono	LINC01481	0.054	0.46	0.9
Good	CL Mono	LINC01503	-0.00099	1	1
Good	CL Mono	LINC01504	0.02	0.66	0.97
Good	CL Mono	LINC01506	-0.0061	0.94	1
Good	CL Mono	LINC01534	0.23	0.12	0.67
Good	CL Mono	LINC01547	0.021	0.8	1
Good	CL Mono	LINC01560	-0.059	0.43	0.89
Good	CL Mono	LINC01569	-0.0077	0.96	1
Good	CL Mono	LINC01573	0.046	0.74	0.99
Good	CL Mono	LINC01578	-0.08	0.04	0.5
Good	CL Mono	LINC01588	-0.23	0.36	0.86
Good	CL Mono	LINC01599	0.12	0.5	0.92
Good	CL Mono	LINC01604	-0.039	0.76	0.99
Good	CL Mono	LINGO3	0.033	0.78	1
Good	CL Mono	LINS	0.021	0.48	0.91
Good	CL Mono	LIPA	0.0044	0.93	1
Good	CL Mono	LIPN	-0.011	0.9	1
Good	CL Mono	LIPT1	-0.042	0.72	0.98
Good	CL Mono	LIPT2	-0.19	0.047	0.52
Good	CL Mono	LITAF	-0.026	0.32	0.84
Good	CL Mono	LIX1L	-0.043	0.22	0.76
Good	CL Mono	LLGL1	-0.095	1	1
Good	CL Mono	LLGL2	0.023	0.79	1
Good	CL Mono	LLPH	-0.0076	0.74	0.99
Good	CL Mono	LMAN1	0.11	0.13	0.68
Good	CL Mono	LMAN2	-0.014	0.81	1
Good	CL Mono	LMAN2L	0.034	0.53	0.93
Good	CL Mono	LMBR1	0.043	0.41	0.88
Good	CL Mono	LMBR1L	-0.042	0.28	0.81
Good	CL Mono	LMBRD1	-0.02	0.69	0.98
Good	CL Mono	LMBRD2	0.11	0.12	0.67
Good	CL Mono	LMF1	0.034	1	1
Good	CL Mono	LMF1-AS1	0.16	0.38	0.87
Good	CL Mono	LMF2	-0.059	1	1
Good	CL Mono	LMLN	0.25	0.016	0.41
Good	CL Mono	LMNA	0.14	0.22	0.76
Good	CL Mono	LMNB1	-0.063	0.64	0.96
Good	CL Mono	LMNB2	0.21	0.025	0.46
Good	CL Mono	LMNTD2	-0.055	0.68	0.97
Good	CL Mono	LMO2	-0.1	0.18	0.72
Good	CL Mono	LMO4	-0.029	0.69	0.98
Good	CL Mono	LMO7	0.29	0.02	0.42
Good	CL Mono	LMTK2	0.1	0.29	0.81
Good	CL Mono	LNPEP	-0.03	0.68	0.98
Good	CL Mono	LNX1	0.0093	0.93	1
Good	CL Mono	LNX2	0.034	0.5	0.92
Good	CL Mono	LOC100049716	-0.16	0.016	0.41
Good	CL Mono	LOC100128568	0.46	0.045	0.51
Good	CL Mono	LOC100129034	0.041	0.66	0.97
Good	CL Mono	LOC100129461	0.1	0.7	0.98
Good	CL Mono	LOC100129550	-0.066	0.65	0.97
Good	CL Mono	LOC100129697	0.077	0.6	0.95
Good	CL Mono	LOC100129917	0.029	0.87	1
Good	CL Mono	LOC100129940	0.0028	0.99	1
Good	CL Mono	LOC100130298	-0.3	1	1
Good	CL Mono	LOC100130357	-0.22	0.57	0.94
Good	CL Mono	LOC100130476	-0.19	0.48	0.91
Good	CL Mono	LOC100130691	0.029	0.74	0.99
Good	CL Mono	LOC100130744	0.1	0.34	0.85
Good	CL Mono	LOC100130872	0.27	0.17	0.71
Good	CL Mono	LOC100130950	-0.0055	0.92	1
Good	CL Mono	LOC100130992	-0.024	0.81	1
Good	CL Mono	LOC100131564	-0.0043	0.95	1
Good	CL Mono	LOC100131655	-0.0069	0.97	1
Good	CL Mono	LOC100132057	-0.0049	0.97	1
Good	CL Mono	LOC100132077	-0.02	0.78	1
Good	CL Mono	LOC100132356	0.015	0.83	1
Good	CL Mono	LOC100133091	-0.15	1	1
Good	CL Mono	LOC100133315	-0.14	0.42	0.89
Good	CL Mono	LOC100133331	0.47	0.039	0.5
Good	CL Mono	LOC100190986	0.099	0.43	0.89
Good	CL Mono	LOC100233156	0.079	0.66	0.97
Good	CL Mono	LOC100270804	-0.045	0.7	0.98
Good	CL Mono	LOC100272216	0.042	0.77	1
Good	CL Mono	LOC100287015	-0.05	0.65	0.96
Good	CL Mono	LOC100287042	0.15	0.53	0.93
Good	CL Mono	LOC100288069	-0.17	0.24	0.77
Good	CL Mono	LOC100288637	-0.33	0.0088	0.37
Good	CL Mono	LOC100288778	-0.094	0.14	0.68
Good	CL Mono	LOC100288798	-0.13	0.48	0.91
Good	CL Mono	LOC100288846	-0.33	0.042	0.5
Good	CL Mono	LOC100289230	-0.17	0.21	0.75
Good	CL Mono	LOC100289495	-0.24	0.2	0.74
Good	CL Mono	LOC100289511	-0.24	0.3	0.82
Good	CL Mono	LOC100294145	0.011	0.85	1
Good	CL Mono	LOC100294362	0.29	0.2	0.75
Good	CL Mono	LOC100419583	-0.059	0.14	0.68
Good	CL Mono	LOC100499489	-0.0072	0.96	1
Good	CL Mono	LOC100505549	-0.0057	0.9	1
Good	CL Mono	LOC100505622	0.039	0.54	0.93
Good	CL Mono	LOC100505658	0.17	0.46	0.9
Good	CL Mono	LOC100505715	-0.065	0.61	0.95
Good	CL Mono	LOC100505716	0.11	1	1
Good	CL Mono	LOC100505736	0.28	0.26	0.79
Good	CL Mono	LOC100505915	0.37	0.13	0.68
Good	CL Mono	LOC100506023	-0.18	0.17	0.71
Good	CL Mono	LOC100506100	-0.037	0.73	0.99
Good	CL Mono	LOC100506124	-0.11	0.78	1
Good	CL Mono	LOC100506127	0.26	0.2	0.74
Good	CL Mono	LOC100506142	-0.0056	0.97	1
Good	CL Mono	LOC100506159	0.012	0.94	1
Good	CL Mono	LOC100506258	-0.02	0.83	1
Good	CL Mono	LOC100506302	0.084	0.19	0.74
Good	CL Mono	LOC100506472	0.049	0.73	0.99
Good	CL Mono	LOC100506497	0.24	1	1
Good	CL Mono	LOC100506548	-0.13	0.22	0.76
Good	CL Mono	LOC100506551	-0.066	0.64	0.96
Good	CL Mono	LOC100506585	-0.081	0.62	0.96
Good	CL Mono	LOC100506603	-0.062	0.61	0.95
Good	CL Mono	LOC100506606	-0.23	0.28	0.81
Good	CL Mono	LOC100506639	0.076	0.22	0.76
Good	CL Mono	LOC100506746	-0.27	0.021	0.42
Good	CL Mono	LOC100506804	-0.12	0.47	0.9
Good	CL Mono	LOC100506844	-0.22	0.09	0.62
Good	CL Mono	LOC100506860	-0.27	0.25	0.78
Good	CL Mono	LOC100506985	-0.0096	0.92	1
Good	CL Mono	LOC100506990	0.12	0.27	0.81
Good	CL Mono	LOC100507006	-0.075	0.56	0.94
Good	CL Mono	LOC100507195	-0.0089	0.93	1
Good	CL Mono	LOC100507291	-0.22	0.13	0.68
Good	CL Mono	LOC100507373	0.25	0.036	0.49
Good	CL Mono	LOC100507424	0.088	0.6	0.95
Good	CL Mono	LOC100507557	-0.34	0.0055	0.32
Good	CL Mono	LOC100507577	-0.11	0.62	0.96
Good	CL Mono	LOC100507634	-0.04	0.85	1
Good	CL Mono	LOC100507639	-0.09	0.11	0.65
Good	CL Mono	LOC100507642	0.015	0.91	1
Good	CL Mono	LOC100652758	-0.1	0.31	0.83
Good	CL Mono	LOC100652768	-0.17	0.6	0.95
Good	CL Mono	LOC100996255	0.027	0.8	1
Good	CL Mono	LOC100996342	-0.36	0.058	0.55
Good	CL Mono	LOC100996455	0.049	0.35	0.86
Good	CL Mono	LOC101926963	-0.00054	0.99	1
Good	CL Mono	LOC101927021	-0.096	0.16	0.71
Good	CL Mono	LOC101927027	0.018	0.62	0.96
Good	CL Mono	LOC101927045	-0.29	0.14	0.68
Good	CL Mono	LOC101927069	-0.12	0.2	0.74
Good	CL Mono	LOC101927100	0.23	0.23	0.77
Good	CL Mono	LOC101927151	0.054	0.47	0.9
Good	CL Mono	LOC101927153	0.025	0.92	1
Good	CL Mono	LOC101927181	0.16	0.35	0.86
Good	CL Mono	LOC101927204	0.017	0.74	0.99
Good	CL Mono	LOC101927243	-0.023	0.9	1
Good	CL Mono	LOC101927257	0.11	0.6	0.95
Good	CL Mono	LOC101927272	-0.083	0.63	0.96
Good	CL Mono	LOC101927365	0.099	0.33	0.84
Good	CL Mono	LOC101927391	-0.35	0.084	0.61
Good	CL Mono	LOC101927472	-0.029	0.92	1
Good	CL Mono	LOC101927550	0.31	0.048	0.53
Good	CL Mono	LOC101927730	0.38	0.18	0.73
Good	CL Mono	LOC101927765	-0.43	0.0033	0.29
Good	CL Mono	LOC101927768	-0.086	0.57	0.94
Good	CL Mono	LOC101927851	0.045	0.7	0.98
Good	CL Mono	LOC101927865	0.023	0.91	1
Good	CL Mono	LOC101927954	-0.096	0.46	0.9
Good	CL Mono	LOC101928008	0.11	0.4	0.88
Good	CL Mono	LOC101928020	0.16	0.53	0.93
Good	CL Mono	LOC101928068	-0.12	0.55	0.93
Good	CL Mono	LOC101928069	-0.081	0.69	0.98
Good	CL Mono	LOC101928168	-0.013	0.96	1
Good	CL Mono	LOC101928307	-0.42	0.18	0.73
Good	CL Mono	LOC101928323	0.12	0.42	0.89
Good	CL Mono	LOC101928324	-0.07	0.74	0.99
Good	CL Mono	LOC101928673	0.13	0.42	0.88
Good	CL Mono	LOC101928710	-0.084	0.74	0.99
Good	CL Mono	LOC101928767	-0.069	0.64	0.96
Good	CL Mono	LOC101928861	-0.12	0.47	0.9
Good	CL Mono	LOC101928865	-0.87	0.0073	0.35
Good	CL Mono	LOC101928891	-0.059	0.38	0.87
Good	CL Mono	LOC101929057	0.16	0.4	0.88
Good	CL Mono	LOC101929095	-0.21	0.13	0.68
Good	CL Mono	LOC101929147	0.13	0.16	0.71
Good	CL Mono	LOC101929154	-0.082	0.66	0.97
Good	CL Mono	LOC101929162	0.19	0.11	0.67
Good	CL Mono	LOC101929331	-0.23	0.00065	0.19
Good	CL Mono	LOC101929415	0.03	0.89	1
Good	CL Mono	LOC101929524	-0.47	0.2	0.74
Good	CL Mono	LOC101929595	0.14	0.49	0.91
Good	CL Mono	LOC101929709	-0.29	0.029	0.47
Good	CL Mono	LOC101929771	-0.23	0.37	0.87
Good	CL Mono	LOC102467147	-0.15	0.39	0.87
Good	CL Mono	LOC102606465	0.01	0.94	1
Good	CL Mono	LOC102723439	-0.28	0.097	0.63
Good	CL Mono	LOC102723701	-0.21	0.39	0.87
Good	CL Mono	LOC102723809	-0.24	0.21	0.75
Good	CL Mono	LOC102724163	-0.14	0.67	0.97
Good	CL Mono	LOC102724297	-0.12	0.057	0.55
Good	CL Mono	LOC102724323	0.027	0.78	1
Good	CL Mono	LOC102724552	0.15	0.44	0.89
Good	CL Mono	LOC102724814	0.13	0.21	0.75
Good	CL Mono	LOC103091866	0.15	0.039	0.5
Good	CL Mono	LOC103344931	-0.14	0.59	0.95
Good	CL Mono	LOC103611081	-0.33	0.042	0.5
Good	CL Mono	LOC105377348	0.023	0.88	1
Good	CL Mono	LOC105747689	-0.065	0.72	0.99
Good	CL Mono	LOC113230	-0.12	0.34	0.85
Good	CL Mono	LOC115110	-0.1	0.16	0.71
Good	CL Mono	LOC145474	0.55	1	1
Good	CL Mono	LOC145783	-0.087	0.22	0.76
Good	CL Mono	LOC146880	-0.06	0.4	0.88
Good	CL Mono	LOC148413	0.13	0.087	0.62
Good	CL Mono	LOC150776	0.11	0.23	0.77
Good	CL Mono	LOC151174	0.16	0.51	0.92
Good	CL Mono	LOC151475	-0.33	0.028	0.46
Good	CL Mono	LOC153684	-0.04	0.7	0.98
Good	CL Mono	LOC155060	0.096	1	1
Good	CL Mono	LOC171391	-0.094	0.46	0.9
Good	CL Mono	LOC202181	-0.048	0.74	0.99
Good	CL Mono	LOC220729	0.03	0.37	0.87
Good	CL Mono	LOC221946	-0.52	0.2	0.74
Good	CL Mono	LOC254896	-0.39	0.018	0.42
Good	CL Mono	LOC283788	-0.047	0.27	0.8
Good	CL Mono	LOC283922	0.075	0.54	0.93
Good	CL Mono	LOC284023	-0.049	0.51	0.92
Good	CL Mono	LOC284454	-0.21	0.28	0.81
Good	CL Mono	LOC285074	-0.029	0.45	0.9
Good	CL Mono	LOC285740	0.2	0.42	0.89
Good	CL Mono	LOC286437	0.29	0.054	0.54
Good	CL Mono	LOC339059	-0.2	0.3	0.82
Good	CL Mono	LOC339803	0.071	0.43	0.89
Good	CL Mono	LOC339874	0.18	0.48	0.91
Good	CL Mono	LOC374443	0.047	0.088	0.62
Good	CL Mono	LOC389641	0.1	0.13	0.68
Good	CL Mono	LOC389765	0.14	0.3	0.82
Good	CL Mono	LOC389831	-0.062	0.74	0.99
Good	CL Mono	LOC389834	0.067	0.48	0.9
Good	CL Mono	LOC389906	-0.29	0.027	0.46
Good	CL Mono	LOC401320	-0.032	0.62	0.96
Good	CL Mono	LOC439994	-0.09	0.5	0.92
Good	CL Mono	LOC440434	-0.14	1	1
Good	CL Mono	LOC441081	0.13	0.44	0.89
Good	CL Mono	LOC441242	-0.047	0.66	0.97
Good	CL Mono	LOC441454	0.52	0.026	0.46
Good	CL Mono	LOC554206	-0.01	0.91	1
Good	CL Mono	LOC613037	0.17	0.32	0.83
Good	CL Mono	LOC642361	-0.19	0.064	0.57
Good	CL Mono	LOC642846	0.21	0.26	0.79
Good	CL Mono	LOC642852	0.16	1	1
Good	CL Mono	LOC643072	0.08	0.51	0.92
Good	CL Mono	LOC643802	0.00039	1	1
Good	CL Mono	LOC644285	0.36	0.14	0.69
Good	CL Mono	LOC644656	-0.26	0.021	0.43
Good	CL Mono	LOC645513	0.031	0.64	0.96
Good	CL Mono	LOC646471	0.12	0.3	0.82
Good	CL Mono	LOC646762	0.19	0.04	0.5
Good	CL Mono	LOC648987	-0.16	0.39	0.87
Good	CL Mono	LOC652276	0.066	0.49	0.91
Good	CL Mono	LOC653160	0.17	0.42	0.89
Good	CL Mono	LOC653513	0.34	0.0078	0.36
Good	CL Mono	LOC654342	0.084	0.59	0.95
Good	CL Mono	LOC728323	-0.047	0.36	0.86
Good	CL Mono	LOC728392	-0.00026	1	1
Good	CL Mono	LOC728554	0.13	0.12	0.67
Good	CL Mono	LOC728613	-0.034	0.87	1
Good	CL Mono	LOC728673	0.022	0.89	1
Good	CL Mono	LOC728730	-0.17	0.15	0.69
Good	CL Mono	LOC728743	-0.043	0.71	0.98
Good	CL Mono	LOC729083	-0.0078	0.94	1
Good	CL Mono	LOC729218	-0.061	0.5	0.92
Good	CL Mono	LOC729603	0.12	0.27	0.8
Good	CL Mono	LOC729683	-0.1	0.099	0.64
Good	CL Mono	LOC729732	0.2	0.19	0.74
Good	CL Mono	LOC729737	-0.1	0.4	0.87
Good	CL Mono	LOC730102	0.041	0.72	0.99
Good	CL Mono	LOC730183	0.13	0.45	0.9
Good	CL Mono	LOC731424	-0.21	0.47	0.9
Good	CL Mono	LOC81691	0.3	0.2	0.74
Good	CL Mono	LOC90784	0.11	0.57	0.94
Good	CL Mono	LOC93622	0.098	0.09	0.62
Good	CL Mono	LOH12CR1	-0.06	0.27	0.8
Good	CL Mono	LONP1	-0.017	0.47	0.9
Good	CL Mono	LONP2	0.0025	0.95	1
Good	CL Mono	LONRF1	-0.27	0.0084	0.37
Good	CL Mono	LONRF3	-0.093	0.16	0.71
Good	CL Mono	LOXHD1	-0.28	0.12	0.67
Good	CL Mono	LOXL3	-0.093	0.46	0.9
Good	CL Mono	LPAR1	-0.023	0.78	1
Good	CL Mono	LPAR2	-0.062	0.56	0.94
Good	CL Mono	LPAR6	0.011	0.81	1
Good	CL Mono	LPCAT1	0.0083	0.88	1
Good	CL Mono	LPCAT2	-0.017	0.62	0.96
Good	CL Mono	LPCAT3	0.016	0.82	1
Good	CL Mono	LPCAT4	-0.13	0.041	0.5
Good	CL Mono	LPGAT1	-0.009	0.89	1
Good	CL Mono	LPIN1	0.12	0.23	0.77
Good	CL Mono	LPIN2	0.065	0.23	0.77
Good	CL Mono	LPL	0.084	0.88	1
Good	CL Mono	LPP	0.026	0.72	0.99
Good	CL Mono	LPP-AS2	-0.4	0.03	0.47
Good	CL Mono	LPPR2	0.046	0.18	0.72
Good	CL Mono	LPXN	0.0066	0.87	1
Good	CL Mono	LRBA	0.046	0.75	0.99
Good	CL Mono	LRCH1	0.058	0.22	0.76
Good	CL Mono	LRCH3	0.067	0.018	0.42
Good	CL Mono	LRCH4	-0.0098	0.76	0.99
Good	CL Mono	LRFN1	0.053	0.65	0.96
Good	CL Mono	LRFN4	0.095	0.2	0.74
Good	CL Mono	LRG1	0.088	0.6	0.95
Good	CL Mono	LRIF1	0.056	0.1	0.65
Good	CL Mono	LRIG1	0.23	0.012	0.39
Good	CL Mono	LRIG2	-0.0036	0.91	1
Good	CL Mono	LRMP	-0.035	0.24	0.77
Good	CL Mono	LRP1	0.053	0.48	0.91
Good	CL Mono	LRP10	-0.082	0.067	0.57
Good	CL Mono	LRP11	0.22	1	1
Good	CL Mono	LRP12	0.29	0.034	0.49
Good	CL Mono	LRP3	0.063	0.44	0.89
Good	CL Mono	LRP5L	-0.21	0.00065	0.19
Good	CL Mono	LRP8	0.07	1	1
Good	CL Mono	LRPAP1	-0.007	0.91	1
Good	CL Mono	LRPPRC	0.12	0.033	0.49
Good	CL Mono	LRR1	0.1	0.026	0.46
Good	CL Mono	LRRC1	0.22	0.041	0.5
Good	CL Mono	LRRC14	-0.027	0.51	0.92
Good	CL Mono	LRRC16A	0.049	0.67	0.97
Good	CL Mono	LRRC16B	0.2	0.25	0.79
Good	CL Mono	LRRC20	0.11	0.36	0.86
Good	CL Mono	LRRC23	-0.16	0.078	0.6
Good	CL Mono	LRRC25	0.038	0.4	0.88
Good	CL Mono	LRRC27	0.02	0.77	1
Good	CL Mono	LRRC28	-0.014	0.76	0.99
Good	CL Mono	LRRC29	0.027	0.79	1
Good	CL Mono	LRRC3	0.13	0.3	0.82
Good	CL Mono	LRRC36	0.63	0.069	0.58
Good	CL Mono	LRRC37A	0.12	0.43	0.89
Good	CL Mono	LRRC37A2	-0.028	0.56	0.94
Good	CL Mono	LRRC37A3	0.15	0.3	0.82
Good	CL Mono	LRRC37A4P	0.22	0.055	0.54
Good	CL Mono	LRRC37B	0.074	0.4	0.88
Good	CL Mono	LRRC37BP1	-0.12	0.079	0.6
Good	CL Mono	LRRC4	-0.21	0.17	0.72
Good	CL Mono	LRRC40	-0.047	0.37	0.86
Good	CL Mono	LRRC41	0.062	0.15	0.7
Good	CL Mono	LRRC42	0.071	0.39	0.87
Good	CL Mono	LRRC45	-0.016	0.83	1
Good	CL Mono	LRRC46	-0.025	1	1
Good	CL Mono	LRRC47	0.0087	0.79	1
Good	CL Mono	LRRC48	-0.058	0.55	0.93
Good	CL Mono	LRRC57	0.018	0.66	0.97
Good	CL Mono	LRRC58	-0.0031	0.96	1
Good	CL Mono	LRRC59	-0.065	0.31	0.83
Good	CL Mono	LRRC6	0.24	0.15	0.69
Good	CL Mono	LRRC61	0.068	0.59	0.95
Good	CL Mono	LRRC63	0.0052	0.98	1
Good	CL Mono	LRRC69	-0.054	0.8	1
Good	CL Mono	LRRC75A	0.21	0.4	0.88
Good	CL Mono	LRRC75A-AS1	-0.042	0.55	0.93
Good	CL Mono	LRRC75B	0.18	0.17	0.71
Good	CL Mono	LRRC8A	0.12	0.035	0.49
Good	CL Mono	LRRC8B	0.089	0.15	0.7
Good	CL Mono	LRRC8C	0.058	0.49	0.91
Good	CL Mono	LRRC8D	-0.0011	0.98	1
Good	CL Mono	LRRCC1	-0.11	0.08	0.6
Good	CL Mono	LRRFIP1	0.025	0.36	0.86
Good	CL Mono	LRRFIP2	0.026	0.66	0.97
Good	CL Mono	LRRK1	-0.068	0.41	0.88
Good	CL Mono	LRRK2	0.042	0.54	0.93
Good	CL Mono	LRRTM2	0.042	0.83	1
Good	CL Mono	LRSAM1	-0.019	0.42	0.89
Good	CL Mono	LRTOMT	-0.061	0.69	0.98
Good	CL Mono	LRWD1	0.014	0.8	1
Good	CL Mono	LSG1	0.0071	0.87	1
Good	CL Mono	LSM1	-0.038	0.15	0.69
Good	CL Mono	LSM10	0.019	0.57	0.94
Good	CL Mono	LSM11	0.25	0.019	0.42
Good	CL Mono	LSM12	-0.032	0.41	0.88
Good	CL Mono	LSM14A	-0.0088	0.78	1
Good	CL Mono	LSM14B	-0.0028	0.98	1
Good	CL Mono	LSM2	-0.052	0.29	0.82
Good	CL Mono	LSM3	-0.054	0.32	0.83
Good	CL Mono	LSM4	0.017	0.71	0.98
Good	CL Mono	LSM5	-0.0037	0.94	1
Good	CL Mono	LSM6	-0.086	0.26	0.79
Good	CL Mono	LSM7	0.042	0.28	0.81
Good	CL Mono	LSM8	0.0087	0.89	1
Good	CL Mono	LSP1	-0.051	0.33	0.84
Good	CL Mono	LSR	-0.16	0.67	0.97
Good	CL Mono	LSS	0.039	1	1
Good	CL Mono	LST1	0.029	0.58	0.94
Good	CL Mono	LTA4H	-0.0092	0.9	1
Good	CL Mono	LTB	-0.074	0.19	0.74
Good	CL Mono	LTB4R	-0.013	0.89	1
Good	CL Mono	LTB4R2	-0.042	0.58	0.94
Good	CL Mono	LTBP2	0.19	0.38	0.87
Good	CL Mono	LTBP3	0.013	0.87	1
Good	CL Mono	LTBP4	-0.053	0.57	0.94
Good	CL Mono	LTBR	-0.045	0.19	0.74
Good	CL Mono	LTN1	0.019	0.72	0.98
Good	CL Mono	LTV1	-0.0043	0.86	1
Good	CL Mono	LUC7L	0.12	0.19	0.74
Good	CL Mono	LUC7L2	-0.22	0.026	0.46
Good	CL Mono	LUC7L3	-0.0023	0.97	1
Good	CL Mono	LUCAT1	-0.21	0.18	0.73
Good	CL Mono	LUZP1	0.087	0.043	0.51
Good	CL Mono	LXN	-0.17	0.32	0.83
Good	CL Mono	LY6E	-0.05	0.5	0.92
Good	CL Mono	LY6G5B	0.19	0.093	0.63
Good	CL Mono	LY6G5C	0.15	0.16	0.71
Good	CL Mono	LY75	0.071	0.52	0.92
Good	CL Mono	LY86	-0.049	0.11	0.67
Good	CL Mono	LY86-AS1	-0.1	0.54	0.93
Good	CL Mono	LY9	0.11	0.52	0.92
Good	CL Mono	LY96	-0.096	0.1	0.65
Good	CL Mono	LYAR	0.015	0.8	1
Good	CL Mono	LYG1	-0.23	0.099	0.64
Good	CL Mono	LYL1	-0.0091	1	1
Good	CL Mono	LYN	-0.065	0.066	0.57
Good	CL Mono	LYPD5	0.055	0.74	0.99
Good	CL Mono	LYPLA1	-0.081	0.22	0.76
Good	CL Mono	LYPLA2	0.011	0.81	1
Good	CL Mono	LYPLAL1	-0.14	0.06	0.55
Good	CL Mono	LYRM1	0.02	0.74	0.99
Good	CL Mono	LYRM2	-0.019	0.47	0.9
Good	CL Mono	LYRM4	-0.028	0.6	0.95
Good	CL Mono	LYRM5	-0.073	0.13	0.68
Good	CL Mono	LYRM7	-0.11	0.014	0.4
Good	CL Mono	LYRM9	-0.21	0.0095	0.38
Good	CL Mono	LYSMD1	-0.04	0.85	1
Good	CL Mono	LYSMD2	-0.015	0.66	0.97
Good	CL Mono	LYSMD3	0.08	0.15	0.7
Good	CL Mono	LYSMD4	0.25	0.092	0.62
Good	CL Mono	LYST	0.011	0.86	1
Good	CL Mono	LYZ	-0.055	0.24	0.78
Good	CL Mono	LZIC	-0.017	0.59	0.95
Good	CL Mono	LZTFL1	-0.27	1	1
Good	CL Mono	LZTR1	-0.0086	0.82	1
Good	CL Mono	LZTS2	-0.093	0.13	0.68
Good	CL Mono	M1AP	-0.19	0.1	0.65
Good	CL Mono	M6PR	0.022	0.27	0.81
Good	CL Mono	MACF1	-0.0063	0.94	1
Good	CL Mono	MACROD1	-0.044	0.77	1
Good	CL Mono	MAD1L1	-0.021	0.62	0.96
Good	CL Mono	MAD2L1BP	-0.013	1	1
Good	CL Mono	MAD2L2	0.003	0.96	1
Good	CL Mono	MADD	0.081	0.21	0.75
Good	CL Mono	MAEA	0.012	0.77	1
Good	CL Mono	MAF	-0.37	0.022	0.44
Good	CL Mono	MAF1	-0.022	0.52	0.92
Good	CL Mono	MAFB	-0.13	0.31	0.83
Good	CL Mono	MAFF	-1	0.11	0.65
Good	CL Mono	MAFG	0.0077	0.91	1
Good	CL Mono	MAFIP	0.079	1	1
Good	CL Mono	MAGED1	-0.12	0.21	0.75
Good	CL Mono	MAGED2	-0.049	0.82	1
Good	CL Mono	MAGEF1	-0.12	0.73	0.99
Good	CL Mono	MAGEH1	0.072	0.31	0.83
Good	CL Mono	MAGI3	-0.095	0.74	0.99
Good	CL Mono	MAGIX	0.021	0.87	1
Good	CL Mono	MAGOH	-0.05	0.44	0.89
Good	CL Mono	MAGOHB	-0.084	0.096	0.63
Good	CL Mono	MAGT1	0.043	0.24	0.77
Good	CL Mono	MAK	0.041	0.5	0.92
Good	CL Mono	MAK16	0.058	0.17	0.72
Good	CL Mono	MALAT1	-0.088	0.27	0.8
Good	CL Mono	MALSU1	-0.0093	0.81	1
Good	CL Mono	MALT1	0.023	0.73	0.99
Good	CL Mono	MAMDC4	0.15	0.48	0.91
Good	CL Mono	MAML1	0.054	0.37	0.86
Good	CL Mono	MAML2	-0.091	0.2	0.75
Good	CL Mono	MAML3	0.0098	0.88	1
Good	CL Mono	MAN1A1	-0.03	0.79	1
Good	CL Mono	MAN1A2	0.015	0.81	1
Good	CL Mono	MAN1B1	0.0017	0.98	1
Good	CL Mono	MAN1B1-AS1	0.028	0.75	0.99
Good	CL Mono	MAN1C1	-0.039	0.35	0.85
Good	CL Mono	MAN2A1	-0.025	0.71	0.98
Good	CL Mono	MAN2A2	-0.036	0.65	0.96
Good	CL Mono	MAN2B1	0.079	0.045	0.52
Good	CL Mono	MAN2B2	-0.0013	0.98	1
Good	CL Mono	MAN2C1	0.021	0.61	0.95
Good	CL Mono	MANBA	0.016	0.68	0.98
Good	CL Mono	MANBAL	-0.061	0.096	0.63
Good	CL Mono	MANEA	-0.092	0.21	0.75
Good	CL Mono	MANEA-AS1	0.02	0.85	1
Good	CL Mono	MANEAL	0.41	0.13	0.68
Good	CL Mono	MANF	-0.095	0.16	0.71
Good	CL Mono	MANSC1	-0.1	1	1
Good	CL Mono	MAOA	-1	1	1
Good	CL Mono	MAP10	-0.088	0.11	0.67
Good	CL Mono	MAP1LC3A	-0.064	0.66	0.97
Good	CL Mono	MAP1LC3B	-0.096	0.092	0.62
Good	CL Mono	MAP1LC3B2	-0.46	0.23	0.77
Good	CL Mono	MAP1S	0.015	0.74	0.99
Good	CL Mono	MAP2K1	-0.083	0.25	0.79
Good	CL Mono	MAP2K2	-0.01	0.61	0.96
Good	CL Mono	MAP2K3	-0.041	0.24	0.78
Good	CL Mono	MAP2K4	-0.036	0.56	0.94
Good	CL Mono	MAP2K5	-0.039	0.35	0.85
Good	CL Mono	MAP2K6	-0.054	0.61	0.95
Good	CL Mono	MAP2K7	-0.036	0.76	0.99
Good	CL Mono	MAP3K1	0.075	0.26	0.79
Good	CL Mono	MAP3K10	0.059	0.66	0.97
Good	CL Mono	MAP3K11	-0.016	0.74	0.99
Good	CL Mono	MAP3K12	0.11	0.085	0.61
Good	CL Mono	MAP3K13	0.018	0.7	0.98
Good	CL Mono	MAP3K14	0.031	0.59	0.95
Good	CL Mono	MAP3K14-AS1	-0.086	0.67	0.97
Good	CL Mono	MAP3K2	0.021	0.4	0.88
Good	CL Mono	MAP3K3	0.0051	0.9	1
Good	CL Mono	MAP3K4	0.21	0.0015	0.22
Good	CL Mono	MAP3K5	-0.0029	0.95	1
Good	CL Mono	MAP3K6	0.029	0.7	0.98
Good	CL Mono	MAP3K7	0.018	0.53	0.93
Good	CL Mono	MAP3K7CL	-0.078	0.43	0.89
Good	CL Mono	MAP3K8	-0.047	0.58	0.94
Good	CL Mono	MAP4	-0.0017	0.98	1
Good	CL Mono	MAP4K1	0.13	0.11	0.66
Good	CL Mono	MAP4K2	-0.025	0.72	0.98
Good	CL Mono	MAP4K3	0.11	0.3	0.82
Good	CL Mono	MAP4K4	0.016	0.72	0.98
Good	CL Mono	MAP4K5	-0.027	0.43	0.89
Good	CL Mono	MAP6D1	-0.042	0.76	0.99
Good	CL Mono	MAP7	-0.061	0.41	0.88
Good	CL Mono	MAP7D1	-0.064	0.2	0.74
Good	CL Mono	MAP7D3	0.045	0.64	0.96
Good	CL Mono	MAPK1	0.034	0.37	0.86
Good	CL Mono	MAPK13	0.087	0.37	0.86
Good	CL Mono	MAPK14	0.04	0.46	0.9
Good	CL Mono	MAPK1IP1L	-0.0027	0.95	1
Good	CL Mono	MAPK3	-0.03	0.78	1
Good	CL Mono	MAPK6	0.15	0.042	0.5
Good	CL Mono	MAPK7	-0.06	0.47	0.9
Good	CL Mono	MAPK8	-0.079	0.11	0.66
Good	CL Mono	MAPK8IP3	0.062	0.54	0.93
Good	CL Mono	MAPK9	0.034	0.16	0.71
Good	CL Mono	MAPKAP1	0.068	0.049	0.53
Good	CL Mono	MAPKAPK2	-0.11	0.28	0.81
Good	CL Mono	MAPKAPK3	-0.013	0.58	0.94
Good	CL Mono	MAPKAPK5	0.022	0.57	0.94
Good	CL Mono	MAPKAPK5-AS1	-0.026	0.44	0.89
Good	CL Mono	MAPKBP1	-0.036	0.69	0.98
Good	CL Mono	MAPRE1	-0.053	0.16	0.71
Good	CL Mono	MAPRE2	0.035	0.51	0.92
Good	CL Mono	MAPRE3	-0.11	0.1	0.65
Good	CL Mono	1-Mar	-0.097	0.39	0.87
Good	CL Mono	2-Mar	-0.11	0.62	0.96
Good	CL Mono	1-Mar	-0.0045	0.93	1
Good	CL Mono	2-Mar	-0.12	0.069	0.58
Good	CL Mono	3-Mar	-0.24	0.13	0.68
Good	CL Mono	5-Mar	0.024	0.56	0.94
Good	CL Mono	6-Mar	-0.077	0.0058	0.33
Good	CL Mono	7-Mar	-0.022	0.57	0.94
Good	CL Mono	8-Mar	0.0047	1	1
Good	CL Mono	9-Mar	-0.39	0.047	0.52
Good	CL Mono	MARCKS	-0.14	0.22	0.76
Good	CL Mono	MARCKSL1	0.0082	0.95	1
Good	CL Mono	MARCO	0.015	0.86	1
Good	CL Mono	MARK2	0.051	0.18	0.73
Good	CL Mono	MARK3	0.026	0.36	0.86
Good	CL Mono	MARK4	-0.19	0.1	0.65
Good	CL Mono	MARS	0.0039	0.88	1
Good	CL Mono	MARS2	0.38	0.031	0.48
Good	CL Mono	MARVELD1	-0.0065	0.96	1
Good	CL Mono	MASP2	-0.13	0.43	0.89
Good	CL Mono	MAST1	-0.35	0.021	0.43
Good	CL Mono	MAST2	0.15	0.089	0.62
Good	CL Mono	MAST3	0.034	0.13	0.68
Good	CL Mono	MAST4	-0.53	1	1
Good	CL Mono	MASTL	-0.16	0.04	0.5
Good	CL Mono	MAT2A	0.08	0.28	0.81
Good	CL Mono	MAT2B	0.0021	0.95	1
Good	CL Mono	MATN2	-0.17	0.46	0.9
Good	CL Mono	MATR3	0.044	0.12	0.67
Good	CL Mono	MAU2	-0.0084	0.71	0.98
Good	CL Mono	MAVS	-0.021	0.73	0.99
Good	CL Mono	MAX	0.013	0.72	0.99
Good	CL Mono	MAZ	-0.0022	0.87	1
Good	CL Mono	MB21D1	0.09	0.19	0.74
Good	CL Mono	MB21D2	0.26	0.79	1
Good	CL Mono	MBD1	0.042	0.17	0.71
Good	CL Mono	MBD2	0.011	0.92	1
Good	CL Mono	MBD3	0.07	0.2	0.74
Good	CL Mono	MBD4	0.025	0.41	0.88
Good	CL Mono	MBD5	0.05	0.64	0.96
Good	CL Mono	MBD6	-0.07	0.42	0.89
Good	CL Mono	MBIP	-0.08	0.41	0.88
Good	CL Mono	MBLAC1	0.18	0.2	0.75
Good	CL Mono	MBLAC2	0.058	0.69	0.98
Good	CL Mono	MBNL1	0.018	0.69	0.98
Good	CL Mono	MBNL1-AS1	0.0033	0.99	1
Good	CL Mono	MBNL2	0.039	0.62	0.96
Good	CL Mono	MBNL3	-0.026	0.77	1
Good	CL Mono	MBOAT1	0.054	0.028	0.46
Good	CL Mono	MBOAT2	-0.0047	0.92	1
Good	CL Mono	MBOAT4	0.028	0.87	1
Good	CL Mono	MBOAT7	-0.012	0.71	0.98
Good	CL Mono	MBP	-0.0074	0.84	1
Good	CL Mono	MBTD1	-0.077	0.4	0.88
Good	CL Mono	MBTPS1	0.044	0.17	0.72
Good	CL Mono	MBTPS2	0.011	0.9	1
Good	CL Mono	MCAT	0.075	0.23	0.77
Good	CL Mono	MCC	0.3	0.14	0.69
Good	CL Mono	MCCC1	0.055	0.037	0.49
Good	CL Mono	MCCC2	-0.012	0.85	1
Good	CL Mono	MCEE	0.039	0.45	0.89
Good	CL Mono	MCEMP1	0.081	0.44	0.89
Good	CL Mono	MCFD2	0.041	0.32	0.84
Good	CL Mono	MCL1	-0.0092	0.89	1
Good	CL Mono	MCM2	0.39	0.0025	0.28
Good	CL Mono	MCM3	-0.015	0.75	0.99
Good	CL Mono	MCM3AP	0.093	0.25	0.78
Good	CL Mono	MCM3AP-AS1	0.064	0.76	0.99
Good	CL Mono	MCM4	-0.039	0.73	0.99
Good	CL Mono	MCM5	0.0061	0.91	1
Good	CL Mono	MCM6	-0.062	0.4	0.88
Good	CL Mono	MCM7	0.11	0.047	0.52
Good	CL Mono	MCM9	0.079	0.14	0.69
Good	CL Mono	MCMBP	0.0051	0.86	1
Good	CL Mono	MCOLN1	-0.017	0.71	0.98
Good	CL Mono	MCOLN2	0.14	0.52	0.92
Good	CL Mono	MCPH1	0.084	0.086	0.61
Good	CL Mono	MCRS1	-0.036	0.34	0.85
Good	CL Mono	MCTP1	-0.003	0.94	1
Good	CL Mono	MCTP2	0.024	0.91	1
Good	CL Mono	MCTS1	-0.059	0.033	0.49
Good	CL Mono	MCTS2P	-0.077	0.59	0.95
Good	CL Mono	MCU	-0.052	0.22	0.76
Good	CL Mono	MCUR1	-0.074	0.28	0.81
Good	CL Mono	MDC1	0.043	0.6	0.95
Good	CL Mono	MDFIC	-0.028	0.57	0.94
Good	CL Mono	MDH1	0.021	0.51	0.92
Good	CL Mono	MDH2	0.023	0.41	0.88
Good	CL Mono	MDM1	0.099	0.24	0.77
Good	CL Mono	MDM2	0.00089	0.99	1
Good	CL Mono	MDM4	0.025	0.74	0.99
Good	CL Mono	MDN1	-0.026	0.8	1
Good	CL Mono	MDP1	0.014	0.94	1
Good	CL Mono	ME1	-0.043	0.8	1
Good	CL Mono	ME2	-0.027	0.57	0.94
Good	CL Mono	ME3	0.12	0.55	0.93
Good	CL Mono	MEA1	-0.045	0.3	0.82
Good	CL Mono	MEAF6	-0.06	0.05	0.53
Good	CL Mono	MECP2	0.006	0.88	1
Good	CL Mono	MECR	-0.051	0.36	0.86
Good	CL Mono	MED1	0.05	0.27	0.81
Good	CL Mono	MED10	-0.019	0.7	0.98
Good	CL Mono	MED11	-0.034	0.58	0.94
Good	CL Mono	MED12	0.094	0.16	0.71
Good	CL Mono	MED12L	0.057	0.76	0.99
Good	CL Mono	MED13	0.039	0.61	0.96
Good	CL Mono	MED13L	0.043	0.44	0.89
Good	CL Mono	MED14	0.024	0.58	0.94
Good	CL Mono	MED14OS	0.011	0.94	1
Good	CL Mono	MED15	0.035	0.39	0.87
Good	CL Mono	MED16	0.0013	0.98	1
Good	CL Mono	MED17	0.12	0.0087	0.37
Good	CL Mono	MED18	-0.042	0.5	0.92
Good	CL Mono	MED19	-0.05	0.31	0.83
Good	CL Mono	MED20	0.11	0.072	0.59
Good	CL Mono	MED21	-0.0075	0.89	1
Good	CL Mono	MED22	-0.0051	0.92	1
Good	CL Mono	MED23	4.30E-05	1	1
Good	CL Mono	MED24	0.0066	0.85	1
Good	CL Mono	MED25	-0.07	0.081	0.6
Good	CL Mono	MED26	0.17	0.05	0.53
Good	CL Mono	MED27	-0.037	0.3	0.82
Good	CL Mono	MED28	-0.021	0.29	0.81
Good	CL Mono	MED29	0.026	0.49	0.91
Good	CL Mono	MED30	-0.065	0.36	0.86
Good	CL Mono	MED31	-0.042	0.55	0.93
Good	CL Mono	MED4	0.017	0.66	0.97
Good	CL Mono	MED6	-0.019	0.51	0.92
Good	CL Mono	MED7	-0.047	0.43	0.89
Good	CL Mono	MED8	-0.018	0.55	0.93
Good	CL Mono	MED9	-0.017	0.74	0.99
Good	CL Mono	MEF2A	-0.012	0.84	1
Good	CL Mono	MEF2BNB	-0.052	0.62	0.96
Good	CL Mono	MEF2C	-0.039	0.39	0.87
Good	CL Mono	MEF2D	-0.071	0.25	0.78
Good	CL Mono	MEFV	0.0054	0.9	1
Good	CL Mono	MEGF6	0.26	0.0027	0.28
Good	CL Mono	MEGF8	0.12	0.4	0.88
Good	CL Mono	MEGF9	0.02	0.75	0.99
Good	CL Mono	MEI1	-0.11	0.34	0.85
Good	CL Mono	MEIKIN	-0.39	0.1	0.65
Good	CL Mono	MEMO1	-0.053	0.21	0.75
Good	CL Mono	MEN1	0.048	0.27	0.81
Good	CL Mono	MEPCE	0.053	0.53	0.93
Good	CL Mono	MERTK	-0.011	0.93	1
Good	CL Mono	MESDC1	-0.15	0.17	0.72
Good	CL Mono	MESDC2	0.058	1	1
Good	CL Mono	MEST	0.032	0.75	0.99
Good	CL Mono	METAP1	0.071	0.16	0.71
Good	CL Mono	METAP1D	-0.043	0.89	1
Good	CL Mono	METAP2	-0.00015	1	1
Good	CL Mono	METRN	-0.013	0.91	1
Good	CL Mono	METRNL	-0.068	1	1
Good	CL Mono	METTL1	-0.0011	0.99	1
Good	CL Mono	METTL10	-0.025	0.56	0.94
Good	CL Mono	METTL12	0.36	0.047	0.52
Good	CL Mono	METTL13	0.061	0.13	0.68
Good	CL Mono	METTL14	-0.021	0.37	0.87
Good	CL Mono	METTL15	0.066	0.21	0.75
Good	CL Mono	METTL16	0.052	0.15	0.69
Good	CL Mono	METTL17	0.032	0.25	0.78
Good	CL Mono	METTL18	0.011	0.82	1
Good	CL Mono	METTL20	0.22	0.059	0.55
Good	CL Mono	METTL21A	-0.052	0.3	0.82
Good	CL Mono	METTL21B	0.12	0.24	0.78
Good	CL Mono	METTL22	-0.0079	0.87	1
Good	CL Mono	METTL23	-0.019	0.56	0.94
Good	CL Mono	METTL25	0.052	0.31	0.83
Good	CL Mono	METTL2A	-0.033	0.6	0.95
Good	CL Mono	METTL2B	-0.074	0.065	0.57
Good	CL Mono	METTL3	0.071	0.086	0.61
Good	CL Mono	METTL4	-0.13	0.18	0.72
Good	CL Mono	METTL5	-0.11	0.051	0.53
Good	CL Mono	METTL6	0.0021	0.96	1
Good	CL Mono	METTL7A	-0.077	0.5	0.92
Good	CL Mono	METTL7B	-0.22	0.6	0.95
Good	CL Mono	METTL8	-0.098	0.25	0.79
Good	CL Mono	METTL9	0.0062	0.87	1
Good	CL Mono	MEX3C	-0.02	0.92	1
Good	CL Mono	MFAP1	0.13	0.048	0.53
Good	CL Mono	MFAP3	0.099	0.097	0.64
Good	CL Mono	MFF	0.0095	0.72	0.99
Good	CL Mono	MFGE8	-1.2	0.016	0.41
Good	CL Mono	MFHAS1	-0.041	0.8	1
Good	CL Mono	MFI2	-0.041	0.81	1
Good	CL Mono	MFN1	0.15	0.018	0.42
Good	CL Mono	MFN2	0.059	0.25	0.79
Good	CL Mono	MFNG	-0.017	0.67	0.97
Good	CL Mono	MFSD1	-0.011	0.85	1
Good	CL Mono	MFSD10	-0.015	0.79	1
Good	CL Mono	MFSD11	-0.043	0.78	1
Good	CL Mono	MFSD12	0.003	0.95	1
Good	CL Mono	MFSD2A	0.1	0.52	0.92
Good	CL Mono	MFSD3	-0.015	0.88	1
Good	CL Mono	MFSD4	0.3	0.19	0.74
Good	CL Mono	MFSD5	-0.012	0.79	1
Good	CL Mono	MFSD6	0.011	0.89	1
Good	CL Mono	MFSD7	-0.018	0.57	0.94
Good	CL Mono	MFSD8	-0.014	0.83	1
Good	CL Mono	MFSD9	0.12	0.037	0.49
Good	CL Mono	MGA	0.1	0.066	0.57
Good	CL Mono	MGAM	0.049	0.87	1
Good	CL Mono	MGAT1	-0.033	0.24	0.77
Good	CL Mono	MGAT2	0.04	0.24	0.78
Good	CL Mono	MGAT4A	0.072	0.23	0.77
Good	CL Mono	MGAT4B	-0.0017	0.95	1
Good	CL Mono	MGAT5	-0.049	0.62	0.96
Good	CL Mono	MGC16142	0.34	0.28	0.81
Good	CL Mono	MGC16275	-0.034	0.58	0.94
Good	CL Mono	MGC27345	0.13	1	1
Good	CL Mono	MGC57346	0.15	0.53	0.93
Good	CL Mono	MGC72080	-0.062	0.12	0.67
Good	CL Mono	MGEA5	-0.071	0.17	0.72
Good	CL Mono	MGLL	-0.18	0.33	0.84
Good	CL Mono	MGME1	0.0033	0.91	1
Good	CL Mono	MGMT	0.019	0.75	0.99
Good	CL Mono	MGRN1	-0.01	0.89	1
Good	CL Mono	MGST1	-0.11	0.12	0.67
Good	CL Mono	MGST2	-0.068	0.26	0.79
Good	CL Mono	MGST3	1.20E-05	1	1
Good	CL Mono	MIA3	0.053	0.21	0.75
Good	CL Mono	MIATNB	-0.11	0.21	0.75
Good	CL Mono	MIB1	-0.038	0.54	0.93
Good	CL Mono	MIB2	-0.1	0.11	0.66
Good	CL Mono	MICA	-0.096	0.14	0.68
Good	CL Mono	MICAL1	-0.021	0.69	0.98
Good	CL Mono	MICAL2	0.17	0.21	0.75
Good	CL Mono	MICAL3	0.14	0.41	0.88
Good	CL Mono	MICALCL	0.063	0.59	0.95
Good	CL Mono	MICALL1	0.071	0.21	0.75
Good	CL Mono	MICALL2	-0.4	0.0018	0.24
Good	CL Mono	MICB	-0.073	0.12	0.68
Good	CL Mono	MICU1	-0.026	0.62	0.96
Good	CL Mono	MICU2	-0.027	0.39	0.87
Good	CL Mono	MID1IP1	-0.048	0.57	0.94
Good	CL Mono	MIDN	-0.1	0.4	0.88
Good	CL Mono	MIEF1	0.009	0.83	1
Good	CL Mono	MIEF2	-0.025	0.64	0.96
Good	CL Mono	MIEN1	-0.063	0.21	0.75
Good	CL Mono	MIER1	-0.016	0.62	0.96
Good	CL Mono	MIER2	0.06	0.11	0.67
Good	CL Mono	MIER3	0.035	0.75	0.99
Good	CL Mono	MIF4GD	-0.062	0.16	0.71
Good	CL Mono	MIIP	0.03	0.57	0.94
Good	CL Mono	MILR1	-0.042	0.29	0.82
Good	CL Mono	MINA	0.071	1	1
Good	CL Mono	MINK1	0.00067	0.99	1
Good	CL Mono	MINOS1	0.0076	0.9	1
Good	CL Mono	MINOS1P1	0.43	0.071	0.59
Good	CL Mono	MINPP1	0.13	0.0064	0.34
Good	CL Mono	MIOS	0.082	0.091	0.62
Good	CL Mono	MIPEP	-0.03	0.63	0.96
Good	CL Mono	MIPEPP3	0.2	0.3	0.82
Good	CL Mono	MIR17HG	-0.22	0.33	0.85
Good	CL Mono	MIR181A1HG	-0.15	0.5	0.92
Good	CL Mono	MIR21	-0.17	0.31	0.83
Good	CL Mono	MIR223	-0.15	0.075	0.6
Good	CL Mono	MIR22HG	-0.17	0.18	0.73
Good	CL Mono	MIR3064	-0.14	0.34	0.85
Good	CL Mono	MIR3198-1	0.16	0.22	0.76
Good	CL Mono	MIR320C1	0.23	0.25	0.79
Good	CL Mono	MIR3916	0.27	0.13	0.68
Good	CL Mono	MIR4434	0.07	0.67	0.97
Good	CL Mono	MIR4435-2HG	-0.1	0.39	0.87
Good	CL Mono	MIR4442	-0.16	0.2	0.75
Good	CL Mono	MIR4512	-0.38	0.026	0.46
Good	CL Mono	MIR4691	0.07	0.56	0.94
Good	CL Mono	MIR4785	-0.09	0.44	0.89
Good	CL Mono	MIR5047	-0.067	0.25	0.79
Good	CL Mono	MIR5096	-0.017	0.88	1
Good	CL Mono	MIR5690	0.15	0.62	0.96
Good	CL Mono	MIR570	0.4	0.0085	0.37
Good	CL Mono	MIR573	-0.006	0.96	1
Good	CL Mono	MIR6124	0.26	0.057	0.55
Good	CL Mono	MIR616	-0.49	0.09	0.62
Good	CL Mono	MIR646HG	0.17	0.27	0.8
Good	CL Mono	MIR762HG	-3.30E-05	1	1
Good	CL Mono	MIR7848	0.04	0.84	1
Good	CL Mono	MIRLET7BHG	-0.012	0.91	1
Good	CL Mono	MIRLET7DHG	-0.13	0.49	0.91
Good	CL Mono	MIS12	0.12	0.15	0.69
Good	CL Mono	MIS18A	0.15	0.058	0.55
Good	CL Mono	MIS18BP1	0.024	0.68	0.98
Good	CL Mono	MITD1	-0.035	0.28	0.81
Good	CL Mono	MITF	-0.13	0.1	0.65
Good	CL Mono	MKKS	0.027	0.19	0.74
Good	CL Mono	MKL1	0.037	0.36	0.86
Good	CL Mono	MKL2	0.36	1	1
Good	CL Mono	MKLN1	0.075	0.22	0.76
Good	CL Mono	MKLN1-AS	0.17	0.23	0.77
Good	CL Mono	MKNK1	-0.048	0.29	0.81
Good	CL Mono	MKNK2	-0.0018	0.97	1
Good	CL Mono	MKRN1	-0.044	0.14	0.68
Good	CL Mono	MKRN2	0.061	0.16	0.7
Good	CL Mono	MKS1	0.023	0.63	0.96
Good	CL Mono	MLC1	-0.42	0.0062	0.34
Good	CL Mono	MLEC	0.1	0.026	0.46
Good	CL Mono	MLF2	-0.043	0.18	0.73
Good	CL Mono	MLH1	-0.031	0.21	0.76
Good	CL Mono	MLH3	0.16	0.033	0.49
Good	CL Mono	MLK7-AS1	0.23	0.2	0.75
Good	CL Mono	MLKL	0.05	0.22	0.76
Good	CL Mono	MLLT1	-0.09	0.27	0.81
Good	CL Mono	MLLT10	-0.083	0.076	0.6
Good	CL Mono	MLLT3	-0.046	0.68	0.97
Good	CL Mono	MLLT4	0.087	0.54	0.93
Good	CL Mono	MLLT6	-0.02	0.75	0.99
Good	CL Mono	MLST8	-0.16	0.032	0.48
Good	CL Mono	MLX	0.046	0.85	1
Good	CL Mono	MLXIP	-0.016	0.78	1
Good	CL Mono	MLYCD	0.11	0.096	0.63
Good	CL Mono	MMAA	0.085	0.3	0.82
Good	CL Mono	MMAB	-0.12	0.44	0.89
Good	CL Mono	MMADHC	0.021	0.5	0.92
Good	CL Mono	MMD	-0.016	0.9	1
Good	CL Mono	MME	0.016	0.96	1
Good	CL Mono	MMGT1	-0.036	0.37	0.86
Good	CL Mono	MMP17	-0.023	0.41	0.88
Good	CL Mono	MMP19	0.091	0.37	0.86
Good	CL Mono	MMP24	0.054	0.62	0.96
Good	CL Mono	MMP24-AS1	-0.03	0.71	0.98
Good	CL Mono	MMP25	-0.12	0.14	0.68
Good	CL Mono	MMP25-AS1	0.15	0.43	0.89
Good	CL Mono	MMP9	-0.21	0.072	0.59
Good	CL Mono	MMS19	0.023	0.63	0.96
Good	CL Mono	MMS22L	-0.011	0.89	1
Good	CL Mono	MNAT1	-0.063	0.53	0.93
Good	CL Mono	MNDA	-0.021	0.57	0.94
Good	CL Mono	MNT	-0.061	0.65	0.97
Good	CL Mono	MOAP1	-0.093	0.089	0.62
Good	CL Mono	MOB1A	-0.028	0.63	0.96
Good	CL Mono	MOB1B	-0.0093	0.94	1
Good	CL Mono	MOB2	0.015	0.68	0.97
Good	CL Mono	MOB3A	0.02	0.32	0.83
Good	CL Mono	MOB3B	0.21	0.082	0.61
Good	CL Mono	MOB3C	0.05	0.32	0.83
Good	CL Mono	MOCS2	0.019	0.78	1
Good	CL Mono	MOCS3	-0.072	0.35	0.85
Good	CL Mono	MOGS	0.07	0.57	0.94
Good	CL Mono	MOK	-0.32	0.023	0.44
Good	CL Mono	MON1A	-0.00055	0.99	1
Good	CL Mono	MON1B	0.015	0.66	0.97
Good	CL Mono	MON2	0.018	0.77	1
Good	CL Mono	MORC2	0.087	0.042	0.5
Good	CL Mono	MORC2-AS1	-0.005	0.98	1
Good	CL Mono	MORC3	0.077	0.019	0.42
Good	CL Mono	MORF4L1	0.0081	0.79	1
Good	CL Mono	MORF4L2	0.018	0.62	0.96
Good	CL Mono	MORF4L2-AS1	-0.25	0.43	0.89
Good	CL Mono	MORN1	0.11	0.41	0.88
Good	CL Mono	MORN2	-0.16	0.38	0.87
Good	CL Mono	MOSPD1	-0.053	0.46	0.9
Good	CL Mono	MOSPD2	-0.0039	0.95	1
Good	CL Mono	MOSPD3	-0.039	0.68	0.97
Good	CL Mono	MOV10	0.0072	0.85	1
Good	CL Mono	MPC1	-0.13	0.04	0.5
Good	CL Mono	MPC2	-0.076	0.023	0.44
Good	CL Mono	MPDU1	-0.048	0.19	0.74
Good	CL Mono	MPEG1	0.034	0.53	0.93
Good	CL Mono	MPG	-0.019	0.53	0.93
Good	CL Mono	MPHOSPH10	0.027	0.61	0.95
Good	CL Mono	MPHOSPH6	0.024	0.51	0.92
Good	CL Mono	MPHOSPH8	0.06	0.31	0.83
Good	CL Mono	MPHOSPH9	0.05	0.19	0.74
Good	CL Mono	MPI	-0.093	0.013	0.4
Good	CL Mono	MPLKIP	0.0032	1	1
Good	CL Mono	MPND	-0.1	0.18	0.73
Good	CL Mono	MPO	0.049	0.6	0.95
Good	CL Mono	MPP1	0.0072	0.81	1
Good	CL Mono	MPP3	0.074	0.54	0.93
Good	CL Mono	MPP5	0.069	0.37	0.86
Good	CL Mono	MPP7	-0.017	0.79	1
Good	CL Mono	MPPE1	-0.039	0.45	0.9
Good	CL Mono	MPRIP	0.057	0.53	0.93
Good	CL Mono	MPST	0.025	0.53	0.93
Good	CL Mono	MPV17	-0.012	0.56	0.94
Good	CL Mono	MPV17L2	-0.038	0.41	0.88
Good	CL Mono	MPZL1	0.049	0.42	0.89
Good	CL Mono	MPZL2	0.092	0.11	0.65
Good	CL Mono	MPZL3	0.068	0.26	0.79
Good	CL Mono	MR1	0.0041	0.78	1
Good	CL Mono	MRAS	0.2	0.18	0.73
Good	CL Mono	MRC1	0.32	0.53	0.93
Good	CL Mono	MRE11A	0.028	0.28	0.81
Good	CL Mono	MRFAP1	-0.03	0.45	0.9
Good	CL Mono	MRFAP1L1	0.038	0.46	0.9
Good	CL Mono	MRGBP	0.0025	0.94	1
Good	CL Mono	MRI1	0.041	0.49	0.91
Good	CL Mono	MRM1	0.091	0.37	0.87
Good	CL Mono	MROH1	0.14	0.022	0.43
Good	CL Mono	MROH6	-0.063	0.49	0.91
Good	CL Mono	MROH8	0.15	0.47	0.9
Good	CL Mono	MRPL1	-0.0082	0.88	1
Good	CL Mono	MRPL10	-0.075	0.046	0.52
Good	CL Mono	MRPL11	-0.078	0.022	0.43
Good	CL Mono	MRPL12	0.025	0.8	1
Good	CL Mono	MRPL13	-0.048	0.083	0.61
Good	CL Mono	MRPL14	0.015	0.8	1
Good	CL Mono	MRPL15	0.029	0.28	0.81
Good	CL Mono	MRPL16	0.041	0.41	0.88
Good	CL Mono	MRPL17	0.024	0.53	0.93
Good	CL Mono	MRPL18	0.041	0.076	0.6
Good	CL Mono	MRPL19	0.038	0.44	0.89
Good	CL Mono	MRPL2	-0.044	0.61	0.96
Good	CL Mono	MRPL20	-0.011	0.84	1
Good	CL Mono	MRPL21	-0.061	0.27	0.8
Good	CL Mono	MRPL22	-0.044	0.41	0.88
Good	CL Mono	MRPL23	0.02	0.85	1
Good	CL Mono	MRPL24	0.054	0.38	0.87
Good	CL Mono	MRPL27	0.0062	0.89	1
Good	CL Mono	MRPL28	-0.037	0.47	0.9
Good	CL Mono	MRPL3	0.027	1	1
Good	CL Mono	MRPL30	-0.057	0.32	0.83
Good	CL Mono	MRPL32	-0.038	1	1
Good	CL Mono	MRPL33	0.0055	0.9	1
Good	CL Mono	MRPL34	-0.026	0.37	0.86
Good	CL Mono	MRPL35	0.068	0.019	0.42
Good	CL Mono	MRPL36	0.03	0.47	0.9
Good	CL Mono	MRPL37	0.0013	0.98	1
Good	CL Mono	MRPL38	0.04	0.51	0.92
Good	CL Mono	MRPL39	-0.12	0.025	0.46
Good	CL Mono	MRPL4	0.023	0.6	0.95
Good	CL Mono	MRPL40	-0.042	0.42	0.89
Good	CL Mono	MRPL41	-0.0038	0.87	1
Good	CL Mono	MRPL42	0.014	0.55	0.93
Good	CL Mono	MRPL43	-0.057	0.13	0.68
Good	CL Mono	MRPL44	-0.02	0.74	0.99
Good	CL Mono	MRPL45	-0.016	0.68	0.97
Good	CL Mono	MRPL45P2	0.13	0.21	0.76
Good	CL Mono	MRPL46	0.072	0.27	0.81
Good	CL Mono	MRPL47	0.013	0.65	0.97
Good	CL Mono	MRPL48	0.05	0.18	0.74
Good	CL Mono	MRPL49	0.067	0.19	0.74
Good	CL Mono	MRPL50	0.11	0.051	0.53
Good	CL Mono	MRPL51	-0.025	0.33	0.84
Good	CL Mono	MRPL52	0.065	0.26	0.79
Good	CL Mono	MRPL53	-0.0067	0.93	1
Good	CL Mono	MRPL54	-0.042	0.54	0.93
Good	CL Mono	MRPL55	-0.051	0.19	0.74
Good	CL Mono	MRPL57	-0.028	0.24	0.78
Good	CL Mono	MRPL9	-0.018	0.64	0.96
Good	CL Mono	MRPS10	0.043	0.052	0.53
Good	CL Mono	MRPS11	0.004	0.89	1
Good	CL Mono	MRPS12	-0.012	0.85	1
Good	CL Mono	MRPS14	-0.053	0.038	0.5
Good	CL Mono	MRPS15	-0.029	0.32	0.83
Good	CL Mono	MRPS16	-0.0044	0.91	1
Good	CL Mono	MRPS17	0.003	0.97	1
Good	CL Mono	MRPS18A	-0.06	0.055	0.54
Good	CL Mono	MRPS18B	-0.013	0.58	0.94
Good	CL Mono	MRPS18C	0.028	0.52	0.92
Good	CL Mono	MRPS2	-0.049	0.4	0.88
Good	CL Mono	MRPS21	-0.018	0.53	0.93
Good	CL Mono	MRPS22	0.013	0.81	1
Good	CL Mono	MRPS23	-0.099	0.0035	0.29
Good	CL Mono	MRPS25	0.022	0.73	0.99
Good	CL Mono	MRPS26	0.021	0.52	0.92
Good	CL Mono	MRPS27	0.14	0.017	0.42
Good	CL Mono	MRPS28	0.0085	0.9	1
Good	CL Mono	MRPS30	0.025	0.57	0.94
Good	CL Mono	MRPS31	-0.059	0.077	0.6
Good	CL Mono	MRPS31P5	-0.14	0.23	0.77
Good	CL Mono	MRPS33	0.07	0.37	0.86
Good	CL Mono	MRPS34	0.032	1	1
Good	CL Mono	MRPS35	0.012	0.63	0.96
Good	CL Mono	MRPS36	-0.068	0.48	0.91
Good	CL Mono	MRPS5	0.11	1	1
Good	CL Mono	MRPS6	0.15	0.22	0.76
Good	CL Mono	MRPS7	0.0081	0.72	0.99
Good	CL Mono	MRPS9	0.049	0.23	0.77
Good	CL Mono	MRRF	-0.023	0.7	0.98
Good	CL Mono	MRS2	-0.0028	0.93	1
Good	CL Mono	MRS2P2	-0.26	0.14	0.68
Good	CL Mono	MRTO4	0.034	0.69	0.98
Good	CL Mono	MRVI1	0.024	0.85	1
Good	CL Mono	MS4A14	0.16	0.085	0.61
Good	CL Mono	MS4A4A	-0.25	0.22	0.76
Good	CL Mono	MS4A6A	0.0047	0.91	1
Good	CL Mono	MS4A7	-0.018	0.75	0.99
Good	CL Mono	MSANTD2	0.17	0.012	0.39
Good	CL Mono	MSANTD3	0.061	0.67	0.97
Good	CL Mono	MSANTD4	0.095	0.1	0.65
Good	CL Mono	MSH2	0.085	0.24	0.77
Good	CL Mono	MSH3	0.029	0.3	0.82
Good	CL Mono	MSH6	0.12	0.097	0.64
Good	CL Mono	MSL1	0.015	0.67	0.97
Good	CL Mono	MSL2	-0.058	0.57	0.94
Good	CL Mono	MSL3	0.0018	0.95	1
Good	CL Mono	MSL3P1	0.17	0.75	0.99
Good	CL Mono	MSMO1	-0.03	1	1
Good	CL Mono	MSMP	0.51	0.001	0.21
Good	CL Mono	MSN	0.035	0.4	0.88
Good	CL Mono	MSR1	0.03	0.8	1
Good	CL Mono	MSRA	-0.13	0.041	0.5
Good	CL Mono	MSRB1	-0.05	0.32	0.84
Good	CL Mono	MSRB2	-0.11	0.22	0.76
Good	CL Mono	MSRB3	-0.043	0.63	0.96
Good	CL Mono	MSS51	-0.028	0.82	1
Good	CL Mono	MST1	0.073	0.68	0.97
Good	CL Mono	MSTO2P	0.11	0.37	0.87
Good	CL Mono	MT1E	-0.27	0.092	0.62
Good	CL Mono	MT1F	-0.23	0.095	0.63
Good	CL Mono	MT1X	-0.23	0.065	0.57
Good	CL Mono	MT2A	-0.27	0.059	0.55
Good	CL Mono	MTA1	-0.13	0.11	0.65
Good	CL Mono	MTA2	0.13	0.053	0.54
Good	CL Mono	MTA3	-0.1	0.23	0.77
Good	CL Mono	MTAP	-0.017	0.81	1
Good	CL Mono	MTBP	0.17	0.36	0.86
Good	CL Mono	MTCH1	0.011	0.68	0.98
Good	CL Mono	MTCH2	0.0096	0.6	0.95
Good	CL Mono	MTCP1	0.19	0.22	0.76
Good	CL Mono	MTDH	-0.039	0.29	0.82
Good	CL Mono	MTERF1	0.092	0.16	0.71
Good	CL Mono	MTERF2	0.059	0.67	0.97
Good	CL Mono	MTERF3	-0.0021	0.95	1
Good	CL Mono	MTERF4	0.062	0.12	0.67
Good	CL Mono	MTF1	-0.066	0.12	0.67
Good	CL Mono	MTF2	0.054	0.046	0.52
Good	CL Mono	MTFMT	0.067	0.13	0.68
Good	CL Mono	MTFP1	0.023	0.74	0.99
Good	CL Mono	MTFR1	-0.15	0.06	0.55
Good	CL Mono	MTFR1L	-0.0021	0.93	1
Good	CL Mono	MTFR2	0.23	0.19	0.74
Good	CL Mono	MTG1	-0.056	0.4	0.88
Good	CL Mono	MTG2	-0.1	0.26	0.79
Good	CL Mono	MTHFD1	0.057	0.43	0.89
Good	CL Mono	MTHFD1L	0.081	0.53	0.93
Good	CL Mono	MTHFD2	-0.098	0.24	0.77
Good	CL Mono	MTHFD2L	-0.23	0.12	0.68
Good	CL Mono	MTHFR	0.035	0.68	0.97
Good	CL Mono	MTHFS	-0.21	0.41	0.88
Good	CL Mono	MTHFSD	-0.12	0.0037	0.29
Good	CL Mono	MTIF2	-0.077	0.14	0.69
Good	CL Mono	MTIF3	0.05	0.052	0.53
Good	CL Mono	MTL5	0.18	0.2	0.74
Good	CL Mono	MTM1	0.011	0.86	1
Good	CL Mono	MTMR1	0.038	0.59	0.94
Good	CL Mono	MTMR10	0.018	0.64	0.96
Good	CL Mono	MTMR11	0.023	0.8	1
Good	CL Mono	MTMR12	0.017	0.79	1
Good	CL Mono	MTMR14	-0.048	0.22	0.76
Good	CL Mono	MTMR2	0.05	0.47	0.9
Good	CL Mono	MTMR3	0.13	0.021	0.42
Good	CL Mono	MTMR4	0.038	0.36	0.86
Good	CL Mono	MTMR6	-0.043	0.28	0.81
Good	CL Mono	MTMR7	0.018	0.9	1
Good	CL Mono	MTMR8	0.3	0.19	0.74
Good	CL Mono	MTMR9	-0.066	0.086	0.61
Good	CL Mono	MTO1	0.0093	0.68	0.98
Good	CL Mono	MTOR	0.06	0.34	0.85
Good	CL Mono	MTPAP	0.056	0.092	0.62
Good	CL Mono	MTR	0.038	0.66	0.97
Good	CL Mono	MTRF1	0.0061	0.88	1
Good	CL Mono	MTRF1L	0.024	0.42	0.88
Good	CL Mono	MTRNR2L3	0.27	0.22	0.76
Good	CL Mono	MTRR	-0.014	0.72	0.99
Good	CL Mono	MTSS1	0.018	0.75	0.99
Good	CL Mono	MTURN	0.16	0.014	0.4
Good	CL Mono	MTVR2	-0.00069	1	1
Good	CL Mono	MTX1	0.011	0.85	1
Good	CL Mono	MTX2	-0.09	0.19	0.74
Good	CL Mono	MTX3	-0.057	0.51	0.92
Good	CL Mono	MUC20	0.43	0.094	0.63
Good	CL Mono	MUL1	-0.02	0.72	0.99
Good	CL Mono	MUM1	0.095	0.038	0.49
Good	CL Mono	MUS81	-0.077	0.07	0.58
Good	CL Mono	MUSTN1	0.37	0.1	0.65
Good	CL Mono	MUT	-0.077	0.15	0.7
Good	CL Mono	MUTYH	0.073	0.31	0.83
Good	CL Mono	MVB12A	-0.11	0.0075	0.35
Good	CL Mono	MVB12B	-0.057	0.53	0.93
Good	CL Mono	MVD	0.021	0.75	0.99
Good	CL Mono	MVK	-0.1	0.46	0.9
Good	CL Mono	MVP	0.024	0.61	0.95
Good	CL Mono	MX1	-0.067	0.026	0.46
Good	CL Mono	MX2	-0.073	0.01	0.39
Good	CL Mono	MXD1	-0.12	0.27	0.8
Good	CL Mono	MXD3	0.053	0.56	0.94
Good	CL Mono	MXD4	0.0068	0.87	1
Good	CL Mono	MXI1	-0.081	0.11	0.66
Good	CL Mono	MXRA7	-0.12	0.18	0.73
Good	CL Mono	MYADM	-0.11	0.35	0.85
Good	CL Mono	MYB	-0.16	0.25	0.79
Good	CL Mono	MYBBP1A	0.16	0.028	0.46
Good	CL Mono	MYBPC3	-0.074	0.53	0.93
Good	CL Mono	MYC	0.092	0.35	0.85
Good	CL Mono	MYCBP2	-0.0086	0.87	1
Good	CL Mono	MYCL	-0.065	0.35	0.85
Good	CL Mono	MYD88	-0.068	0.14	0.69
Good	CL Mono	MYDGF	0.019	0.64	0.96
Good	CL Mono	MYEOV2	-0.019	0.8	1
Good	CL Mono	MYH10	-0.11	0.67	0.97
Good	CL Mono	MYH11	-0.21	0.13	0.68
Good	CL Mono	MYH3	0.16	0.48	0.91
Good	CL Mono	MYH7B	0.19	0.32	0.84
Good	CL Mono	MYH9	0.14	0.25	0.78
Good	CL Mono	MYL12A	-0.055	0.27	0.8
Good	CL Mono	MYL12B	-0.048	0.096	0.63
Good	CL Mono	MYL5	0.12	0.5	0.92
Good	CL Mono	MYL6	-0.045	0.19	0.74
Good	CL Mono	MYL6B	-0.2	0.11	0.67
Good	CL Mono	MYLIP	0.13	0.093	0.63
Good	CL Mono	MYLK	0.36	0.033	0.49
Good	CL Mono	MYLK4	0.15	0.44	0.89
Good	CL Mono	MYNN	0.0025	0.93	1
Good	CL Mono	MYO10	0.11	0.12	0.67
Good	CL Mono	MYO15A	0.14	0.22	0.76
Good	CL Mono	MYO15B	0.025	0.82	1
Good	CL Mono	MYO18A	0.023	0.41	0.88
Good	CL Mono	MYO19	0.076	0.13	0.68
Good	CL Mono	MYO1A	0.071	0.45	0.9
Good	CL Mono	MYO1C	0.24	0.00039	0.19
Good	CL Mono	MYO1D	0.072	1	1
Good	CL Mono	MYO1E	0.11	0.11	0.67
Good	CL Mono	MYO1F	-0.012	0.78	1
Good	CL Mono	MYO1G	0.041	0.39	0.87
Good	CL Mono	MYO5A	0.0097	0.83	1
Good	CL Mono	MYO7A	-0.099	0.14	0.69
Good	CL Mono	MYO7B	0.06	0.18	0.73
Good	CL Mono	MYO9A	0.082	0.32	0.83
Good	CL Mono	MYO9B	-0.034	0.57	0.94
Good	CL Mono	MYOF	0.11	0.3	0.82
Good	CL Mono	MYOM1	0.24	0.29	0.81
Good	CL Mono	MYOM2	0.25	0.093	0.62
Good	CL Mono	MYOT	0.29	0.19	0.74
Good	CL Mono	MYSM1	0.084	0.35	0.85
Good	CL Mono	MZF1	-0.006	0.94	1
Good	CL Mono	MZF1-AS1	-0.095	0.34	0.85
Good	CL Mono	MZT1	-0.12	0.15	0.69
Good	CL Mono	MZT2A	-0.049	0.49	0.91
Good	CL Mono	MZT2B	-0.0095	0.93	1
Good	CL Mono	N4BP1	-0.013	0.48	0.91
Good	CL Mono	N4BP2	0.089	0.15	0.7
Good	CL Mono	N4BP2L1	-0.0097	0.76	0.99
Good	CL Mono	N4BP2L2	-0.0067	0.86	1
Good	CL Mono	N4BP2L2-IT2	-0.06	0.59	0.95
Good	CL Mono	N6AMT1	-0.11	0.71	0.98
Good	CL Mono	N6AMT2	-0.054	0.6	0.95
Good	CL Mono	NAA10	-0.081	0.17	0.72
Good	CL Mono	NAA15	0.012	0.86	1
Good	CL Mono	NAA16	0.0024	0.96	1
Good	CL Mono	NAA20	-0.024	0.55	0.93
Good	CL Mono	NAA25	0.066	0.4	0.88
Good	CL Mono	NAA30	0.024	0.64	0.96
Good	CL Mono	NAA35	0.023	0.62	0.96
Good	CL Mono	NAA38	0.0037	0.9	1
Good	CL Mono	NAA40	0.26	0.0044	0.3
Good	CL Mono	NAA50	0.049	0.19	0.74
Good	CL Mono	NAA60	-0.035	1	1
Good	CL Mono	NAAA	-0.1	0.00064	0.19
Good	CL Mono	NAALADL1	0.075	0.27	0.8
Good	CL Mono	NAB1	-0.11	0.3	0.82
Good	CL Mono	NAB2	-0.049	0.72	0.98
Good	CL Mono	NABP1	-0.045	0.52	0.92
Good	CL Mono	NABP2	-0.27	0.051	0.53
Good	CL Mono	NACA	-0.026	0.43	0.89
Good	CL Mono	NACC1	-0.096	0.31	0.83
Good	CL Mono	NACC2	0.022	0.47	0.9
Good	CL Mono	NADK	-0.069	0.064	0.57
Good	CL Mono	NADK2	-0.018	0.79	1
Good	CL Mono	NADSYN1	0.032	0.39	0.87
Good	CL Mono	NAE1	-0.11	0.064	0.57
Good	CL Mono	NAF1	-0.13	0.33	0.84
Good	CL Mono	NAGA	0.0096	0.79	1
Good	CL Mono	NAGK	-0.011	0.78	1
Good	CL Mono	NAGLU	-0.004	0.88	1
Good	CL Mono	NAGPA	0.014	0.48	0.91
Good	CL Mono	NAGS	0.0096	0.89	1
Good	CL Mono	NAIF1	-0.062	0.34	0.85
Good	CL Mono	NAIP	-0.023	0.67	0.97
Good	CL Mono	NAMPT	-0.15	0.31	0.83
Good	CL Mono	NANOS1	0.00039	1	1
Good	CL Mono	NANP	-0.011	0.9	1
Good	CL Mono	NANS	-0.011	0.56	0.94
Good	CL Mono	NAP1L1	0.0095	0.69	0.98
Good	CL Mono	NAP1L4	0.023	0.41	0.88
Good	CL Mono	NAP1L5	0.44	0.049	0.53
Good	CL Mono	NAPA	-0.039	0.24	0.78
Good	CL Mono	NAPA-AS1	-0.32	0.22	0.76
Good	CL Mono	NAPB	0.052	0.55	0.93
Good	CL Mono	NAPEPLD	-0.017	0.72	0.98
Good	CL Mono	NAPG	-0.018	0.8	1
Good	CL Mono	NAPRT	-0.04	0.51	0.92
Good	CL Mono	NAPSA	0.23	0.069	0.58
Good	CL Mono	NAPSB	-0.023	0.75	0.99
Good	CL Mono	NARF	-0.01	0.66	0.97
Good	CL Mono	NARFL	0.0046	0.86	1
Good	CL Mono	NARS	0.03	0.2	0.74
Good	CL Mono	NARS2	0.18	0.03	0.47
Good	CL Mono	NASP	0.042	0.32	0.83
Good	CL Mono	NAT1	-0.085	0.054	0.54
Good	CL Mono	NAT10	0.13	0.036	0.49
Good	CL Mono	NAT6	-0.04	0.65	0.97
Good	CL Mono	NAT9	0.016	0.85	1
Good	CL Mono	NATD1	0.0071	0.95	1
Good	CL Mono	NAV1	0.054	0.68	0.98
Good	CL Mono	NBAS	0.15	0.078	0.6
Good	CL Mono	NBEA	0.14	0.41	0.88
Good	CL Mono	NBEAL1	-0.067	0.58	0.94
Good	CL Mono	NBEAL2	-0.029	0.61	0.95
Good	CL Mono	NBN	-0.0088	0.88	1
Good	CL Mono	NBPF1	-0.05	0.31	0.83
Good	CL Mono	NBPF10	0.017	0.79	1
Good	CL Mono	NBPF11	0.062	0.075	0.6
Good	CL Mono	NBPF12	0.045	0.15	0.7
Good	CL Mono	NBPF14	0.049	0.4	0.88
Good	CL Mono	NBPF15	0.12	0.059	0.55
Good	CL Mono	NBPF20	-0.049	0.73	0.99
Good	CL Mono	NBPF3	0.19	0.037	0.49
Good	CL Mono	NBPF8	0.011	0.84	1
Good	CL Mono	NBPF9	0.075	0.16	0.71
Good	CL Mono	NBR1	-0.0014	0.97	1
Good	CL Mono	NBR2	0.039	0.58	0.94
Good	CL Mono	NCAM1	0.3	1	1
Good	CL Mono	NCAPD2	0.041	0.4	0.88
Good	CL Mono	NCAPD3	0.16	0.028	0.47
Good	CL Mono	NCAPG2	0.12	1	1
Good	CL Mono	NCAPH2	-0.016	1	1
Good	CL Mono	NCBP1	0.016	0.4	0.88
Good	CL Mono	NCBP2	0.0058	0.73	0.99
Good	CL Mono	NCBP2-AS2	-0.029	0.29	0.81
Good	CL Mono	NCDN	0.068	0.082	0.61
Good	CL Mono	NCEH1	0.051	0.3	0.83
Good	CL Mono	NCF1	-0.035	0.63	0.96
Good	CL Mono	NCF1B	-0.017	0.84	1
Good	CL Mono	NCF1C	-0.052	0.5	0.92
Good	CL Mono	NCF2	-0.037	0.13	0.68
Good	CL Mono	NCF4	-0.071	0.23	0.77
Good	CL Mono	NCK1	-0.052	0.41	0.88
Good	CL Mono	NCK1-AS1	0.062	0.42	0.89
Good	CL Mono	NCK2	-0.021	0.55	0.93
Good	CL Mono	NCKAP1L	-0.053	0.14	0.68
Good	CL Mono	NCKAP5L	0.027	0.74	0.99
Good	CL Mono	NCKIPSD	0.027	0.49	0.91
Good	CL Mono	NCL	0.075	0.19	0.74
Good	CL Mono	NCLN	-0.01	0.82	1
Good	CL Mono	NCOA1	0.082	0.063	0.56
Good	CL Mono	NCOA2	0.063	0.42	0.89
Good	CL Mono	NCOA3	0.13	0.055	0.54
Good	CL Mono	NCOA4	0.011	0.88	1
Good	CL Mono	NCOA5	0.14	0.019	0.42
Good	CL Mono	NCOA6	0.015	0.74	0.99
Good	CL Mono	NCOA7	-0.1	0.38	0.87
Good	CL Mono	NCOR1	0.019	0.66	0.97
Good	CL Mono	NCOR2	0.0044	0.82	1
Good	CL Mono	NCR3LG1	0.063	0.76	0.99
Good	CL Mono	NCSTN	-0.017	0.63	0.96
Good	CL Mono	NDC1	0.13	1	1
Good	CL Mono	NDE1	-0.034	0.49	0.91
Good	CL Mono	NDEL1	0.02	0.62	0.96
Good	CL Mono	NDFIP1	-0.1	0.02	0.42
Good	CL Mono	NDN	-0.11	0.35	0.86
Good	CL Mono	NDNL2	0.022	0.44	0.89
Good	CL Mono	NDOR1	0.00095	0.97	1
Good	CL Mono	NDRG1	-0.042	0.31	0.83
Good	CL Mono	NDRG2	0.21	0.05	0.53
Good	CL Mono	NDRG3	-0.02	0.73	0.99
Good	CL Mono	NDST1	0.011	0.85	1
Good	CL Mono	NDST2	0.051	0.079	0.6
Good	CL Mono	NDUFA1	-0.027	0.65	0.97
Good	CL Mono	NDUFA10	-0.029	0.11	0.67
Good	CL Mono	NDUFA11	0.0022	0.97	1
Good	CL Mono	NDUFA12	-0.0069	0.89	1
Good	CL Mono	NDUFA13	-0.036	0.35	0.86
Good	CL Mono	NDUFA2	-0.041	0.31	0.83
Good	CL Mono	NDUFA3	-0.015	0.85	1
Good	CL Mono	NDUFA4	-0.028	0.64	0.96
Good	CL Mono	NDUFA5	-0.06	0.36	0.86
Good	CL Mono	NDUFA6	0.011	0.84	1
Good	CL Mono	NDUFA7	-0.075	0.29	0.81
Good	CL Mono	NDUFA8	0.027	0.36	0.86
Good	CL Mono	NDUFA9	-0.015	0.32	0.83
Good	CL Mono	NDUFAB1	-0.014	0.71	0.98
Good	CL Mono	NDUFAF1	0.018	0.72	0.99
Good	CL Mono	NDUFAF2	-0.016	0.79	1
Good	CL Mono	NDUFAF3	-0.007	0.87	1
Good	CL Mono	NDUFAF4	0.058	0.58	0.94
Good	CL Mono	NDUFAF4P1	0.044	0.8	1
Good	CL Mono	NDUFAF5	-0.12	0.2	0.74
Good	CL Mono	NDUFAF6	0.0086	0.86	1
Good	CL Mono	NDUFAF7	0.054	0.16	0.71
Good	CL Mono	NDUFB1	0.002	0.98	1
Good	CL Mono	NDUFB10	-0.046	0.35	0.85
Good	CL Mono	NDUFB11	0.053	0.28	0.81
Good	CL Mono	NDUFB2	0.05	0.58	0.94
Good	CL Mono	NDUFB3	-0.038	0.54	0.93
Good	CL Mono	NDUFB4	0.007	0.88	1
Good	CL Mono	NDUFB5	-0.048	0.34	0.85
Good	CL Mono	NDUFB6	-0.095	0.015	0.41
Good	CL Mono	NDUFB7	-0.001	0.97	1
Good	CL Mono	NDUFB8	-0.017	0.75	0.99
Good	CL Mono	NDUFB9	-0.04	0.29	0.81
Good	CL Mono	NDUFC1	-0.024	0.63	0.96
Good	CL Mono	NDUFC2	0.017	0.79	1
Good	CL Mono	NDUFS1	-0.068	0.085	0.61
Good	CL Mono	NDUFS2	0.01	0.71	0.98
Good	CL Mono	NDUFS3	0.015	0.73	0.99
Good	CL Mono	NDUFS4	-0.034	0.25	0.79
Good	CL Mono	NDUFS5	-0.032	0.46	0.9
Good	CL Mono	NDUFS6	-0.00026	1	1
Good	CL Mono	NDUFS7	-0.034	0.51	0.92
Good	CL Mono	NDUFS8	0.046	0.071	0.59
Good	CL Mono	NDUFV1	0.017	0.74	0.99
Good	CL Mono	NDUFV2	-0.00027	0.99	1
Good	CL Mono	NDUFV3	-0.0049	0.87	1
Good	CL Mono	NEAT1	-0.2	0.36	0.86
Good	CL Mono	NEB	0.12	0.47	0.9
Good	CL Mono	NECAB2	0.41	0.26	0.8
Good	CL Mono	NECAB3	0.19	0.038	0.49
Good	CL Mono	NECAP1	-0.011	0.79	1
Good	CL Mono	NECAP2	0.034	0.13	0.68
Good	CL Mono	NEDD1	0.026	0.71	0.98
Good	CL Mono	NEDD4	0.12	1	1
Good	CL Mono	NEDD4L	0.12	0.43	0.89
Good	CL Mono	NEDD8	0.0033	0.96	1
Good	CL Mono	NEDD9	0.0042	0.81	1
Good	CL Mono	NEFH	0.24	0.081	0.6
Good	CL Mono	NEGR1	0.3	0.081	0.61
Good	CL Mono	NEIL1	-0.033	0.73	0.99
Good	CL Mono	NEIL2	0.072	0.45	0.9
Good	CL Mono	NEK1	-0.021	0.6	0.95
Good	CL Mono	NEK11	0.2	0.24	0.78
Good	CL Mono	NEK3	-0.031	1	1
Good	CL Mono	NEK4	-0.05	0.45	0.9
Good	CL Mono	NEK6	0.002	0.98	1
Good	CL Mono	NEK7	-0.042	0.45	0.9
Good	CL Mono	NEK8	0.041	0.34	0.85
Good	CL Mono	NEK9	-0.017	0.49	0.91
Good	CL Mono	NELFA	-0.071	0.049	0.53
Good	CL Mono	NELFB	-0.075	0.06	0.55
Good	CL Mono	NELFCD	0.024	0.41	0.88
Good	CL Mono	NELFE	0.02	0.69	0.98
Good	CL Mono	NEMF	0.035	0.3	0.82
Good	CL Mono	NEMP1	0.12	0.64	0.96
Good	CL Mono	NEMP2	0.052	0.5	0.92
Good	CL Mono	NENF	0.033	0.37	0.86
Good	CL Mono	NET1	-0.018	0.89	1
Good	CL Mono	NETO2	0.0082	0.95	1
Good	CL Mono	NEU1	-0.0029	0.95	1
Good	CL Mono	NEU3	-0.11	0.055	0.54
Good	CL Mono	NEURL1	-0.033	0.88	1
Good	CL Mono	NEURL2	0.25	0.12	0.67
Good	CL Mono	NEURL4	-0.2	0.09	0.62
Good	CL Mono	NEXN	0.0066	0.94	1
Good	CL Mono	NF1	-0.064	0.55	0.93
Good	CL Mono	NF2	0.067	0.22	0.76
Good	CL Mono	NFAM1	0.021	0.62	0.96
Good	CL Mono	NFAT5	0.022	0.73	0.99
Good	CL Mono	NFATC1	0.081	0.04	0.5
Good	CL Mono	NFATC2	0.86	0.29	0.82
Good	CL Mono	NFATC2IP	-0.024	0.65	0.97
Good	CL Mono	NFATC3	0.012	0.74	0.99
Good	CL Mono	NFE2	0.085	0.11	0.67
Good	CL Mono	NFE2L1	-0.038	0.48	0.91
Good	CL Mono	NFE2L2	0.034	0.17	0.72
Good	CL Mono	NFE2L3	0.11	0.41	0.88
Good	CL Mono	NFIA	0.085	0.42	0.89
Good	CL Mono	NFIC	0.0038	0.92	1
Good	CL Mono	NFIL3	-0.33	0.084	0.61
Good	CL Mono	NFIX	-0.077	0.61	0.95
Good	CL Mono	NFKB1	0.07	0.24	0.77
Good	CL Mono	NFKB2	-0.1	0.47	0.9
Good	CL Mono	NFKBIA	-0.28	0.19	0.74
Good	CL Mono	NFKBIB	-0.068	0.46	0.9
Good	CL Mono	NFKBID	-0.12	0.34	0.85
Good	CL Mono	NFKBIE	-0.026	0.79	1
Good	CL Mono	NFKBIL1	0.069	0.3	0.82
Good	CL Mono	NFKBIZ	-0.33	0.096	0.63
Good	CL Mono	NFRKB	0.1	0.036	0.49
Good	CL Mono	NFS1	-0.016	0.76	0.99
Good	CL Mono	NFU1	-0.16	0.0025	0.28
Good	CL Mono	NFX1	-0.0049	1	1
Good	CL Mono	NFXL1	0.14	0.15	0.69
Good	CL Mono	NFYA	0.077	0.21	0.75
Good	CL Mono	NFYB	-0.0089	0.83	1
Good	CL Mono	NFYC	-0.076	0.00056	0.19
Good	CL Mono	NFYC-AS1	-0.24	0.2	0.75
Good	CL Mono	NGDN	0.0085	0.8	1
Good	CL Mono	NGFRAP1	-0.074	0.72	0.98
Good	CL Mono	NGLY1	-0.02	0.59	0.95
Good	CL Mono	NGRN	0.028	0.25	0.79
Good	CL Mono	NHEJ1	0.073	1	1
Good	CL Mono	NHLRC1	-0.17	0.091	0.62
Good	CL Mono	NHLRC2	0.11	0.037	0.49
Good	CL Mono	NHLRC3	-0.027	0.18	0.73
Good	CL Mono	NHP2	-0.0028	0.96	1
Good	CL Mono	NHS	-0.059	0.76	0.99
Good	CL Mono	NHSL1	0.19	0.26	0.8
Good	CL Mono	NHSL2	-0.017	0.74	0.99
Good	CL Mono	NICN1	0.042	1	1
Good	CL Mono	NID1	0.14	0.53	0.93
Good	CL Mono	NID2	0.14	0.56	0.94
Good	CL Mono	NIF3L1	0.035	0.41	0.88
Good	CL Mono	NIFK	0.026	0.64	0.96
Good	CL Mono	NIFK-AS1	-0.08	0.18	0.73
Good	CL Mono	NIN	-0.021	0.78	1
Good	CL Mono	NINJ1	-0.11	0.15	0.7
Good	CL Mono	NINJ2	-0.13	0.18	0.73
Good	CL Mono	NIP7	0.054	0.11	0.67
Good	CL Mono	NIPA1	0.3	0.1	0.65
Good	CL Mono	NIPA2	0.017	0.59	0.95
Good	CL Mono	NIPAL2	0.087	0.02	0.42
Good	CL Mono	NIPAL3	-0.08	0.42	0.89
Good	CL Mono	NIPBL	-0.0024	0.96	1
Good	CL Mono	NIPBL-AS1	-0.11	0.22	0.76
Good	CL Mono	NIPSNAP1	0.001	1	1
Good	CL Mono	NIPSNAP3A	-0.034	0.37	0.86
Good	CL Mono	NIPSNAP3B	-0.07	0.55	0.93
Good	CL Mono	NISCH	-0.015	0.72	0.99
Good	CL Mono	NIT1	-0.065	0.047	0.52
Good	CL Mono	NIT2	0.071	0.056	0.55
Good	CL Mono	NKAP	-0.061	0.28	0.81
Good	CL Mono	NKAPL	0.2	0.34	0.85
Good	CL Mono	NKAPP1	0.0042	0.98	1
Good	CL Mono	NKG7	0.077	0.6	0.95
Good	CL Mono	NKIRAS1	-0.043	0.56	0.94
Good	CL Mono	NKIRAS2	-0.02	0.57	0.94
Good	CL Mono	NKRF	0.061	0.26	0.8
Good	CL Mono	NKTR	0.0032	0.95	1
Good	CL Mono	NLE1	0.2	0.16	0.71
Good	CL Mono	NLGN3	0.11	0.58	0.94
Good	CL Mono	NLK	-0.033	0.76	0.99
Good	CL Mono	NLN	-0.0086	0.9	1
Good	CL Mono	NLRC4	0.044	0.33	0.84
Good	CL Mono	NLRC5	0.077	0.24	0.78
Good	CL Mono	NLRP1	0.062	0.26	0.8
Good	CL Mono	NLRP12	-0.043	0.46	0.9
Good	CL Mono	NLRP2	0.0099	0.96	1
Good	CL Mono	NLRP3	-0.049	0.34	0.85
Good	CL Mono	NLRX1	-0.0028	0.97	1
Good	CL Mono	NMD3	0.0022	0.93	1
Good	CL Mono	NME1	-0.059	0.7	0.98
Good	CL Mono	NME3	-0.025	0.71	0.98
Good	CL Mono	NME4	-0.034	0.49	0.91
Good	CL Mono	NME6	0.0056	0.83	1
Good	CL Mono	NME7	-0.068	0.3	0.82
Good	CL Mono	NME8	-0.0068	0.92	1
Good	CL Mono	NME9	0.18	0.46	0.9
Good	CL Mono	NMI	-0.073	0.034	0.49
Good	CL Mono	NMNAT1	-0.13	0.0002	0.15
Good	CL Mono	NMNAT3	-0.11	0.26	0.79
Good	CL Mono	NMRAL1	-0.08	0.2	0.75
Good	CL Mono	NMRK1	-0.14	0.056	0.55
Good	CL Mono	NMT1	0.062	0.027	0.46
Good	CL Mono	NMT2	0.12	0.43	0.89
Good	CL Mono	NNT	0.062	0.2	0.74
Good	CL Mono	NNT-AS1	0.23	0.1	0.65
Good	CL Mono	NOA1	-0.056	0.082	0.61
Good	CL Mono	NOB1	-0.11	0.075	0.6
Good	CL Mono	NOC2L	0.048	1	1
Good	CL Mono	NOC3L	0.011	0.78	1
Good	CL Mono	NOC4L	0.088	0.26	0.79
Good	CL Mono	NOCT	-0.24	0.13	0.68
Good	CL Mono	NOD1	-0.081	0.16	0.71
Good	CL Mono	NOD2	0.055	0.25	0.79
Good	CL Mono	NOL10	-0.036	0.56	0.94
Good	CL Mono	NOL11	0.032	1	1
Good	CL Mono	NOL12	-0.02	0.78	1
Good	CL Mono	NOL3	0.043	0.66	0.97
Good	CL Mono	NOL4L	0.0044	0.96	1
Good	CL Mono	NOL6	0.072	0.27	0.81
Good	CL Mono	NOL7	-0.02	0.68	0.97
Good	CL Mono	NOL8	0.082	0.12	0.67
Good	CL Mono	NOL9	-0.083	0.24	0.77
Good	CL Mono	NOLC1	0.023	0.74	0.99
Good	CL Mono	NOM1	0.0051	0.97	1
Good	CL Mono	NOMO1	0.033	0.53	0.93
Good	CL Mono	NOMO2	0.1	0.084	0.61
Good	CL Mono	NONO	0.021	0.32	0.83
Good	CL Mono	NOP10	-0.042	0.3	0.82
Good	CL Mono	NOP14	0.016	0.79	1
Good	CL Mono	NOP14-AS1	-0.075	1	1
Good	CL Mono	NOP16	0.016	0.66	0.97
Good	CL Mono	NOP2	0.17	0.017	0.42
Good	CL Mono	NOP56	0.011	0.74	0.99
Good	CL Mono	NOP58	0.069	0.14	0.69
Good	CL Mono	NOP9	-0.038	0.51	0.92
Good	CL Mono	NOS1AP	0.069	0.7	0.98
Good	CL Mono	NOSIP	-0.023	0.67	0.97
Good	CL Mono	NOTCH1	0.018	0.81	1
Good	CL Mono	NOTCH2	0.014	0.82	1
Good	CL Mono	NOTCH2NL	-0.079	0.17	0.72
Good	CL Mono	NOTCH4	-0.15	0.31	0.83
Good	CL Mono	NOV	0.4	0.0079	0.36
Good	CL Mono	NOXA1	0.13	0.51	0.92
Good	CL Mono	NPAT	0.025	0.54	0.93
Good	CL Mono	NPC1	0.077	0.23	0.77
Good	CL Mono	NPC2	-0.016	0.76	0.99
Good	CL Mono	NPEPL1	0.059	0.73	0.99
Good	CL Mono	NPEPPS	0.06	0.26	0.8
Good	CL Mono	NPFF	-0.5	0.005	0.31
Good	CL Mono	NPHP3	-0.038	0.8	1
Good	CL Mono	NPHP3-ACAD11	0.073	0.7	0.98
Good	CL Mono	NPHP4	-0.026	0.8	1
Good	CL Mono	NPIPA1	-0.29	0.12	0.67
Good	CL Mono	NPIPB11	0.44	0.012	0.39
Good	CL Mono	NPIPB15	0.067	0.47	0.9
Good	CL Mono	NPIPB3	0.19	0.15	0.7
Good	CL Mono	NPIPB4	-0.1	0.31	0.83
Good	CL Mono	NPIPB5	0.29	0.0031	0.29
Good	CL Mono	NPL	-0.14	0.074	0.6
Good	CL Mono	NPLOC4	0.012	0.84	1
Good	CL Mono	NPM1	0.035	0.41	0.88
Good	CL Mono	NPRL2	0.041	0.51	0.92
Good	CL Mono	NPRL3	-0.095	0.073	0.59
Good	CL Mono	NPTN	-0.01	0.74	0.99
Good	CL Mono	NPTN-IT1	0.045	0.71	0.98
Good	CL Mono	NQO1	-0.054	0.55	0.93
Good	CL Mono	NQO2	-0.029	0.48	0.91
Good	CL Mono	NR1D1	-0.42	0.19	0.74
Good	CL Mono	NR1D2	0.077	0.72	0.99
Good	CL Mono	NR1H2	-0.0031	0.94	1
Good	CL Mono	NR1H3	0.021	0.77	1
Good	CL Mono	NR2C1	-0.023	0.5	0.92
Good	CL Mono	NR2C2	-0.015	0.86	1
Good	CL Mono	NR2C2AP	-0.1	0.21	0.76
Good	CL Mono	NR2F6	0.11	0.16	0.7
Good	CL Mono	NR3C1	-0.0087	0.83	1
Good	CL Mono	NR4A1	-0.3	0.48	0.91
Good	CL Mono	NR4A2	-0.64	0.055	0.54
Good	CL Mono	NR6A1	0.023	0.82	1
Good	CL Mono	NRAS	0.1	0.12	0.67
Good	CL Mono	NRAV	0.074	0.69	0.98
Good	CL Mono	NRBF2	0.028	0.54	0.93
Good	CL Mono	NRBP1	0.018	0.57	0.94
Good	CL Mono	NRBP2	-0.21	0.014	0.4
Good	CL Mono	NRD1	0.0013	0.96	1
Good	CL Mono	NRDE2	0.26	0.00084	0.2
Good	CL Mono	NREP	-0.02	0.52	0.92
Good	CL Mono	NRF1	-0.091	0.16	0.71
Good	CL Mono	NRG1	-0.022	0.84	1
Good	CL Mono	NRGN	-0.095	0.31	0.83
Good	CL Mono	NRIP1	-0.059	0.44	0.89
Good	CL Mono	NRIP2	-0.043	0.83	1
Good	CL Mono	NRIR	0.05	0.68	0.97
Good	CL Mono	NRL	-0.016	0.87	1
Good	CL Mono	NRM	-0.031	0.43	0.89
Good	CL Mono	NRP1	0.22	0.032	0.48
Good	CL Mono	NRP2	0.068	0.47	0.9
Good	CL Mono	NRROS	-0.021	0.84	1
Good	CL Mono	NRSN2	0.023	0.94	1
Good	CL Mono	NRSN2-AS1	0.3	0.28	0.81
Good	CL Mono	NSA2	-0.0031	0.97	1
Good	CL Mono	NSD1	-0.028	0.53	0.93
Good	CL Mono	NSDHL	0.016	0.67	0.97
Good	CL Mono	NSF	0.024	0.43	0.89
Good	CL Mono	NSFL1C	0.037	0.33	0.84
Good	CL Mono	NSL1	-0.03	0.52	0.92
Good	CL Mono	NSMAF	0.05	0.18	0.74
Good	CL Mono	NSMCE1	-0.033	0.2	0.74
Good	CL Mono	NSMCE2	-0.019	0.6	0.95
Good	CL Mono	NSMCE4A	0.033	1	1
Good	CL Mono	NSMF	-0.069	0.53	0.93
Good	CL Mono	NSRP1	-0.013	0.8	1
Good	CL Mono	NSUN2	0.047	0.14	0.68
Good	CL Mono	NSUN3	0.057	0.24	0.77
Good	CL Mono	NSUN4	0.023	0.68	0.98
Good	CL Mono	NSUN5	-0.016	0.82	1
Good	CL Mono	NSUN5P1	-0.052	0.41	0.88
Good	CL Mono	NSUN5P2	0.15	0.39	0.87
Good	CL Mono	NSUN6	0.045	0.68	0.97
Good	CL Mono	NSUN7	-0.38	0.046	0.52
Good	CL Mono	NT5C	0.066	0.11	0.65
Good	CL Mono	NT5C2	-0.048	0.23	0.77
Good	CL Mono	NT5C3A	-0.03	0.14	0.68
Good	CL Mono	NT5C3B	0.043	0.4	0.88
Good	CL Mono	NT5DC1	-0.079	0.2	0.75
Good	CL Mono	NT5DC2	0.075	0.49	0.91
Good	CL Mono	NT5DC3	-0.14	1	1
Good	CL Mono	NTAN1	0.022	0.77	1
Good	CL Mono	NTHL1	0.05	0.48	0.91
Good	CL Mono	NTMT1	-0.013	0.8	1
Good	CL Mono	NTNG2	-0.13	0.066	0.57
Good	CL Mono	NTPCR	0.086	0.04	0.5
Good	CL Mono	NTSR1	0.067	0.43	0.89
Good	CL Mono	NUAK2	0.03	0.34	0.85
Good	CL Mono	NUB1	-0.013	0.74	0.99
Good	CL Mono	NUBP1	-0.0036	0.94	1
Good	CL Mono	NUBP2	0.03	0.3	0.82
Good	CL Mono	NUBPL	0.054	0.47	0.9
Good	CL Mono	NUCB1	-0.076	0.18	0.73
Good	CL Mono	NUCB2	-0.039	0.21	0.75
Good	CL Mono	NUCKS1	0.056	0.51	0.92
Good	CL Mono	NUDC	0.1	0.0051	0.31
Good	CL Mono	NUDCD1	0.099	0.12	0.67
Good	CL Mono	NUDCD2	-0.057	0.094	0.63
Good	CL Mono	NUDCD3	0.11	0.068	0.58
Good	CL Mono	NUDT1	-0.0098	0.84	1
Good	CL Mono	NUDT12	-0.031	0.72	0.98
Good	CL Mono	NUDT13	-0.028	0.64	0.96
Good	CL Mono	NUDT14	-0.033	0.48	0.91
Good	CL Mono	NUDT15	0.021	0.84	1
Good	CL Mono	NUDT16	-0.14	0.073	0.59
Good	CL Mono	NUDT16L1	-0.011	0.83	1
Good	CL Mono	NUDT16P1	0.034	0.56	0.94
Good	CL Mono	NUDT17	-0.053	0.64	0.96
Good	CL Mono	NUDT18	-0.095	0.4	0.88
Good	CL Mono	NUDT19	-0.023	0.66	0.97
Good	CL Mono	NUDT2	0.014	0.78	1
Good	CL Mono	NUDT21	-0.072	0.15	0.7
Good	CL Mono	NUDT22	0.038	0.5	0.92
Good	CL Mono	NUDT3	0.096	0.45	0.9
Good	CL Mono	NUDT4	0.026	0.5	0.92
Good	CL Mono	NUDT5	-0.056	0.27	0.81
Good	CL Mono	NUDT7	0.026	0.73	0.99
Good	CL Mono	NUDT9	0.0048	0.9	1
Good	CL Mono	NUFIP1	-0.13	0.22	0.76
Good	CL Mono	NUFIP2	0.028	0.71	0.98
Good	CL Mono	NUMA1	0.048	0.62	0.96
Good	CL Mono	NUMB	0.016	0.71	0.98
Good	CL Mono	NUMBL	0.17	0.071	0.59
Good	CL Mono	NUP107	0.00095	0.98	1
Good	CL Mono	NUP133	0.066	0.11	0.66
Good	CL Mono	NUP153	-0.007	0.91	1
Good	CL Mono	NUP155	-0.06	0.51	0.92
Good	CL Mono	NUP160	0.12	0.005	0.31
Good	CL Mono	NUP188	0.23	0.0013	0.21
Good	CL Mono	NUP205	0.08	0.3	0.82
Good	CL Mono	NUP210	0.11	0.11	0.66
Good	CL Mono	NUP214	0.02	1	1
Good	CL Mono	NUP35	0.043	0.5	0.91
Good	CL Mono	NUP37	-0.057	0.27	0.81
Good	CL Mono	NUP43	0.16	0.063	0.57
Good	CL Mono	NUP50	0.089	0.12	0.67
Good	CL Mono	NUP50-AS1	-0.037	0.54	0.93
Good	CL Mono	NUP54	0.01	0.84	1
Good	CL Mono	NUP62	0.009	0.89	1
Good	CL Mono	NUP85	0.055	0.14	0.68
Good	CL Mono	NUP88	0.027	0.6	0.95
Good	CL Mono	NUP93	0.058	0.072	0.59
Good	CL Mono	NUP98	0.066	0.32	0.83
Good	CL Mono	NUPL1	-0.046	0.38	0.87
Good	CL Mono	NUPL2	0.068	1	1
Good	CL Mono	NUS1	-0.088	0.12	0.67
Good	CL Mono	NUSAP1	0.085	0.25	0.79
Good	CL Mono	NUTF2	0.025	0.64	0.96
Good	CL Mono	NUTM2A-AS1	0.0014	0.98	1
Good	CL Mono	NUTM2B-AS1	0.032	0.4	0.88
Good	CL Mono	NVL	0.053	0.13	0.68
Good	CL Mono	NXF1	0.0047	0.85	1
Good	CL Mono	NXPE3	-0.016	0.66	0.97
Good	CL Mono	NXT1	-0.034	0.79	1
Good	CL Mono	NXT2	-0.076	0.28	0.81
Good	CL Mono	OAF	0.072	0.13	0.68
Good	CL Mono	OARD1	-0.052	0.12	0.67
Good	CL Mono	OAS1	-0.03	0.4	0.88
Good	CL Mono	OAS2	-0.033	0.35	0.85
Good	CL Mono	OAS3	0.0067	0.91	1
Good	CL Mono	OASL	-0.15	0.028	0.47
Good	CL Mono	OAT	-0.064	0.26	0.79
Good	CL Mono	OAZ1	0.013	0.71	0.98
Good	CL Mono	OAZ2	0.032	0.5	0.92
Good	CL Mono	OBFC1	-0.023	0.64	0.96
Good	CL Mono	OBSCN	-0.33	0.016	0.41
Good	CL Mono	OCEL1	0.0019	0.98	1
Good	CL Mono	OCIAD1	-0.039	0.33	0.84
Good	CL Mono	OCIAD2	0.018	0.92	1
Good	CL Mono	OCLM	0.012	0.94	1
Good	CL Mono	OCRL	-0.072	0.69	0.98
Good	CL Mono	ODC1	-0.3	0.0075	0.35
Good	CL Mono	ODF2	0.038	1	1
Good	CL Mono	ODF2L	-0.15	0.18	0.73
Good	CL Mono	ODF3B	-0.026	0.69	0.98
Good	CL Mono	OFD1	-0.067	0.32	0.84
Good	CL Mono	OGDH	0.043	0.38	0.87
Good	CL Mono	OGFOD1	0.052	1	1
Good	CL Mono	OGFOD2	0.047	0.39	0.87
Good	CL Mono	OGFOD3	-0.037	0.39	0.87
Good	CL Mono	OGFR	-0.0083	0.8	1
Good	CL Mono	OGFR-AS1	0.1	0.58	0.94
Good	CL Mono	OGFRL1	-0.024	0.64	0.96
Good	CL Mono	OGG1	-0.048	0.17	0.72
Good	CL Mono	OGT	0.098	0.055	0.54
Good	CL Mono	OIP5	-0.13	0.46	0.9
Good	CL Mono	OIP5-AS1	-0.022	0.61	0.95
Good	CL Mono	OLA1	-0.015	0.73	0.99
Good	CL Mono	OLFM1	0.12	0.59	0.94
Good	CL Mono	OLFML1	0.022	0.91	1
Good	CL Mono	OLFML2B	-0.23	0.41	0.88
Good	CL Mono	OLIG1	-0.017	0.87	1
Good	CL Mono	OMA1	-0.034	0.58	0.94
Good	CL Mono	OPA1	0.025	0.49	0.91
Good	CL Mono	OPA3	0.099	0.15	0.69
Good	CL Mono	OPHN1	0.17	0.1	0.65
Good	CL Mono	OPLAH	0.053	0.58	0.94
Good	CL Mono	OPN3	0.0016	0.96	1
Good	CL Mono	OPRL1	-0.18	0.017	0.42
Good	CL Mono	OPTN	-0.04	0.33	0.84
Good	CL Mono	ORAI1	0.068	0.11	0.66
Good	CL Mono	ORAI2	-0.0088	0.86	1
Good	CL Mono	ORAI3	-0.04	0.041	0.5
Good	CL Mono	ORAOV1	0.19	0.089	0.62
Good	CL Mono	ORC2	0.016	0.69	0.98
Good	CL Mono	ORC3	-0.021	0.67	0.97
Good	CL Mono	ORC4	-0.06	0.16	0.71
Good	CL Mono	ORC5	-0.1	0.14	0.68
Good	CL Mono	ORC6	0.19	0.26	0.8
Good	CL Mono	ORM1	-0.26	0.51	0.92
Good	CL Mono	ORMDL1	-0.014	0.83	1
Good	CL Mono	ORMDL2	-0.1	0.15	0.7
Good	CL Mono	ORMDL3	0.057	0.56	0.94
Good	CL Mono	OS9	-0.026	0.32	0.83
Good	CL Mono	OSBP	0.0047	0.89	1
Good	CL Mono	OSBP2	0.18	0.22	0.76
Good	CL Mono	OSBPL11	-0.023	0.49	0.91
Good	CL Mono	OSBPL1A	0.071	0.51	0.92
Good	CL Mono	OSBPL2	0.017	0.6	0.95
Good	CL Mono	OSBPL3	0.06	0.32	0.83
Good	CL Mono	OSBPL5	-0.13	0.25	0.78
Good	CL Mono	OSBPL7	0.065	0.47	0.9
Good	CL Mono	OSBPL8	-0.05	0.14	0.68
Good	CL Mono	OSBPL9	-0.021	0.24	0.77
Good	CL Mono	OSCAR	-0.031	0.49	0.91
Good	CL Mono	OSCP1	-0.00048	1	1
Good	CL Mono	OSER1	-0.063	0.31	0.83
Good	CL Mono	OSER1-AS1	-0.36	0.012	0.39
Good	CL Mono	OSGEP	-0.051	0.051	0.53
Good	CL Mono	OSGEPL1	0.07	0.36	0.86
Good	CL Mono	OSGIN1	0.011	0.84	1
Good	CL Mono	OSGIN2	0.036	0.6	0.95
Good	CL Mono	OSM	-0.98	0.018	0.42
Good	CL Mono	OST4	-0.034	0.72	0.98
Good	CL Mono	OSTC	-0.018	0.73	0.99
Good	CL Mono	OSTF1	-0.048	0.16	0.71
Good	CL Mono	OSTM1	-0.054	0.3	0.82
Good	CL Mono	OTOF	-0.035	0.72	0.98
Good	CL Mono	OTUB1	-0.021	0.54	0.93
Good	CL Mono	OTUB2	0.0043	0.96	1
Good	CL Mono	OTUD1	-0.36	0.13	0.68
Good	CL Mono	OTUD3	0.29	1	1
Good	CL Mono	OTUD4	0.022	0.62	0.96
Good	CL Mono	OTUD5	-0.014	0.44	0.89
Good	CL Mono	OTUD6B	-0.044	0.53	0.93
Good	CL Mono	OTUD6B-AS1	-0.044	0.52	0.92
Good	CL Mono	OTULIN	0.065	0.43	0.89
Good	CL Mono	OXA1L	-0.055	0.2	0.74
Good	CL Mono	OXCT1	-0.11	0.18	0.74
Good	CL Mono	OXER1	-0.12	1	1
Good	CL Mono	OXLD1	-0.14	0.00053	0.19
Good	CL Mono	OXNAD1	0.023	0.6	0.95
Good	CL Mono	OXR1	0.049	0.099	0.64
Good	CL Mono	OXSM	0.064	0.43	0.89
Good	CL Mono	OXSR1	0.031	0.5	0.92
Good	CL Mono	P2RX1	-0.084	0.023	0.44
Good	CL Mono	P2RX4	-0.064	0.27	0.8
Good	CL Mono	P2RX5-TAX1BP3	-0.17	0.38	0.87
Good	CL Mono	P2RX7	1.60E-05	1	1
Good	CL Mono	P2RY1	-0.28	0.091	0.62
Good	CL Mono	P2RY12	-0.18	0.38	0.87
Good	CL Mono	P2RY13	0.028	0.64	0.96
Good	CL Mono	P2RY14	0.18	0.58	0.94
Good	CL Mono	P2RY2	-0.0059	0.97	1
Good	CL Mono	P2RY6	0.097	0.39	0.87
Good	CL Mono	P3H1	0.031	0.49	0.91
Good	CL Mono	P4HA1	0.085	0.065	0.57
Good	CL Mono	P4HB	-0.019	0.42	0.89
Good	CL Mono	P4HTM	-0.043	0.15	0.69
Good	CL Mono	PA2G4	0.041	0.4	0.88
Good	CL Mono	PA2G4P4	0.31	1	1
Good	CL Mono	PAAF1	-0.0041	0.92	1
Good	CL Mono	PABPC1	-0.046	0.21	0.75
Good	CL Mono	PABPC1L	-0.31	0.015	0.41
Good	CL Mono	PABPC4	-0.024	0.63	0.96
Good	CL Mono	PABPN1	0.0081	0.97	1
Good	CL Mono	PACRGL	-0.05	0.41	0.88
Good	CL Mono	PACS1	-0.015	0.67	0.97
Good	CL Mono	PACS2	-0.048	0.11	0.66
Good	CL Mono	PACSIN2	0.042	0.13	0.68
Good	CL Mono	PADI2	0.0049	0.97	1
Good	CL Mono	PADI4	0.011	0.87	1
Good	CL Mono	PADI6	-0.076	0.72	0.98
Good	CL Mono	PAF1	0.049	0.03	0.47
Good	CL Mono	PAFAH1B1	-0.053	0.067	0.57
Good	CL Mono	PAFAH1B2	0.013	0.67	0.97
Good	CL Mono	PAFAH1B3	0.16	0.11	0.65
Good	CL Mono	PAFAH2	0.092	0.15	0.69
Good	CL Mono	PAG1	0.019	0.8	1
Good	CL Mono	PAGR1	0.014	0.5	0.92
Good	CL Mono	PAICS	-0.016	0.87	1
Good	CL Mono	PAIP1	-0.076	0.036	0.49
Good	CL Mono	PAIP2	-0.035	0.42	0.89
Good	CL Mono	PAIP2B	0.75	0.0094	0.38
Good	CL Mono	PAK1	0.05	0.33	0.84
Good	CL Mono	PAK1IP1	-0.069	0.079	0.6
Good	CL Mono	PAK2	-0.06	0.18	0.73
Good	CL Mono	PAK4	0.02	0.84	1
Good	CL Mono	PALB2	0.12	0.076	0.6
Good	CL Mono	PALLD	-0.071	0.79	1
Good	CL Mono	PAM	0.017	0.85	1
Good	CL Mono	PAN2	-0.012	0.56	0.94
Good	CL Mono	PAN3	-0.097	0.18	0.73
Good	CL Mono	PAN3-AS1	0.13	0.26	0.8
Good	CL Mono	PANK1	0.18	0.31	0.83
Good	CL Mono	PANK2	-0.033	0.4	0.88
Good	CL Mono	PANK3	0.008	0.9	1
Good	CL Mono	PANK4	0.051	0.29	0.82
Good	CL Mono	PANX1	0.085	0.32	0.84
Good	CL Mono	PAOX	0.098	0.12	0.67
Good	CL Mono	PAPD4	-0.018	0.49	0.91
Good	CL Mono	PAPD5	0.039	0.71	0.98
Good	CL Mono	PAPD7	0.14	1	1
Good	CL Mono	PAPLN	0.012	0.9	1
Good	CL Mono	PAPOLA	-0.034	0.19	0.74
Good	CL Mono	PAPOLG	0.021	0.72	0.99
Good	CL Mono	PAPSS1	-0.016	0.69	0.98
Good	CL Mono	PAPSS2	-0.0074	0.95	1
Good	CL Mono	PAQR3	-0.11	0.23	0.77
Good	CL Mono	PAQR4	-0.1	0.057	0.55
Good	CL Mono	PAQR6	0.22	0.12	0.67
Good	CL Mono	PAQR7	-0.13	0.7	0.98
Good	CL Mono	PAQR8	-0.026	0.6	0.95
Good	CL Mono	PARD6A	-0.17	0.079	0.6
Good	CL Mono	PARD6B	-0.33	0.066	0.57
Good	CL Mono	PARG	0.081	0.13	0.68
Good	CL Mono	PARGP1	0.1	0.13	0.68
Good	CL Mono	PARK7	-0.016	0.2	0.75
Good	CL Mono	PARL	-0.05	0.092	0.62
Good	CL Mono	PARN	-0.015	0.42	0.89
Good	CL Mono	PARP1	0.096	0.0017	0.24
Good	CL Mono	PARP10	-0.042	0.27	0.8
Good	CL Mono	PARP11	0.029	1	1
Good	CL Mono	PARP12	-0.035	0.2	0.75
Good	CL Mono	PARP14	0.015	0.84	1
Good	CL Mono	PARP15	-0.21	0.07	0.58
Good	CL Mono	PARP16	-0.11	0.025	0.46
Good	CL Mono	PARP2	-0.029	1	1
Good	CL Mono	PARP3	0.0069	0.91	1
Good	CL Mono	PARP4	0.052	0.35	0.85
Good	CL Mono	PARP6	-0.035	0.44	0.89
Good	CL Mono	PARP8	0.056	0.38	0.87
Good	CL Mono	PARP9	-0.012	0.58	0.94
Good	CL Mono	PARPBP	0.21	0.15	0.69
Good	CL Mono	PARS2	0.17	0.021	0.42
Good	CL Mono	PART1	-0.33	0.2	0.74
Good	CL Mono	PARTICL	-0.11	0.25	0.79
Good	CL Mono	PARVB	0.083	1	1
Good	CL Mono	PARVG	-0.045	0.11	0.66
Good	CL Mono	PASK	-0.031	0.86	1
Good	CL Mono	PATL1	-0.12	0.16	0.7
Good	CL Mono	PATL2	-0.16	1	1
Good	CL Mono	PATZ1	-0.075	0.36	0.86
Good	CL Mono	PAX6	-0.012	0.95	1
Good	CL Mono	PAX8	-0.12	0.43	0.89
Good	CL Mono	PAX8-AS1	-0.045	0.25	0.78
Good	CL Mono	PAXBP1	0.077	0.13	0.68
Good	CL Mono	PAXBP1-AS1	0.0081	0.88	1
Good	CL Mono	PAXIP1	-0.0073	0.93	1
Good	CL Mono	PAXIP1-AS1	0.037	0.6	0.95
Good	CL Mono	PAXIP1-AS2	-0.14	0.14	0.68
Good	CL Mono	PBDC1	0.037	0.22	0.76
Good	CL Mono	PBLD	0.21	0.11	0.65
Good	CL Mono	PBRM1	0.047	0.077	0.6
Good	CL Mono	PBX2	-0.13	0.13	0.68
Good	CL Mono	PBX3	-0.12	0.13	0.68
Good	CL Mono	PBXIP1	-0.035	0.67	0.97
Good	CL Mono	PC	0.011	0.94	1
Good	CL Mono	PCBD1	-0.055	0.42	0.89
Good	CL Mono	PCBD2	-0.064	0.14	0.68
Good	CL Mono	PCBP1	-0.13	0.043	0.51
Good	CL Mono	PCBP1-AS1	0.18	0.0057	0.33
Good	CL Mono	PCBP2	-0.061	0.44	0.89
Good	CL Mono	PCCA	0.079	0.31	0.83
Good	CL Mono	PCCB	0.031	0.53	0.93
Good	CL Mono	PCDH12	-0.035	0.65	0.97
Good	CL Mono	PCED1A	-0.1	0.015	0.41
Good	CL Mono	PCED1B	0.36	1	1
Good	CL Mono	PCED1B-AS1	0.069	0.56	0.94
Good	CL Mono	PCF11	0.078	0.018	0.42
Good	CL Mono	PCGF1	0.066	0.064	0.57
Good	CL Mono	PCGF3	0.15	0.012	0.39
Good	CL Mono	PCGF5	-0.025	0.57	0.94
Good	CL Mono	PCGF6	0.013	0.9	1
Good	CL Mono	PCID2	0.043	1	1
Good	CL Mono	PCIF1	0.015	0.61	0.95
Good	CL Mono	PCK2	-0.06	0.21	0.75
Good	CL Mono	PCM1	0.036	0.31	0.83
Good	CL Mono	PCMT1	-0.015	0.61	0.95
Good	CL Mono	PCMTD1	-0.018	0.74	0.99
Good	CL Mono	PCMTD2	-0.057	0.21	0.75
Good	CL Mono	PCNA	0.00095	0.99	1
Good	CL Mono	PCNP	-0.057	0.23	0.77
Good	CL Mono	PCNT	-0.037	0.58	0.94
Good	CL Mono	PCNX	-0.0035	0.97	1
Good	CL Mono	PCNXL2	0.27	0.08	0.6
Good	CL Mono	PCNXL3	0.035	0.5	0.92
Good	CL Mono	PCNXL4	-0.00093	0.99	1
Good	CL Mono	PCOLCE	0.33	0.072	0.59
Good	CL Mono	PCSK5	-0.0099	0.9	1
Good	CL Mono	PCSK7	0.023	0.6	0.95
Good	CL Mono	PCTP	-0.19	0.021	0.42
Good	CL Mono	PCYOX1	0.047	0.49	0.91
Good	CL Mono	PCYOX1L	0.0073	0.91	1
Good	CL Mono	PCYT1A	0.027	0.38	0.87
Good	CL Mono	PCYT2	-0.044	0.38	0.87
Good	CL Mono	PDAP1	-0.21	0.0031	0.29
Good	CL Mono	PDCD10	0.0031	0.94	1
Good	CL Mono	PDCD11	0.13	0.069	0.58
Good	CL Mono	PDCD1LG2	-0.3	0.32	0.83
Good	CL Mono	PDCD2	0.014	0.67	0.97
Good	CL Mono	PDCD2L	-0.11	0.35	0.85
Good	CL Mono	PDCD4	-0.01	0.76	0.99
Good	CL Mono	PDCD4-AS1	-0.17	0.059	0.55
Good	CL Mono	PDCD5	0.013	0.82	1
Good	CL Mono	PDCD6	-0.014	0.73	0.99
Good	CL Mono	PDCD6IP	0.029	0.45	0.89
Good	CL Mono	PDCD6IPP2	0.2	0.23	0.77
Good	CL Mono	PDCD7	0.0012	0.99	1
Good	CL Mono	PDCL	-0.078	0.19	0.74
Good	CL Mono	PDCL3	-0.0086	0.77	1
Good	CL Mono	PDDC1	-0.02	0.81	1
Good	CL Mono	PDE12	0.11	0.019	0.42
Good	CL Mono	PDE1B	-0.094	0.59	0.95
Good	CL Mono	PDE2A	0.45	0.0098	0.39
Good	CL Mono	PDE3B	0.042	0.68	0.97
Good	CL Mono	PDE4A	-0.034	0.51	0.92
Good	CL Mono	PDE4B	-0.11	0.31	0.83
Good	CL Mono	PDE4D	0.029	0.71	0.98
Good	CL Mono	PDE4DIP	0.1	0.21	0.75
Good	CL Mono	PDE5A	-0.05	0.76	0.99
Good	CL Mono	PDE6B	-0.13	0.12	0.67
Good	CL Mono	PDE6D	-0.11	0.029	0.47
Good	CL Mono	PDE6G	0.05	0.58	0.94
Good	CL Mono	PDE7A	0.0037	0.94	1
Good	CL Mono	PDE7B	-0.015	0.94	1
Good	CL Mono	PDE8A	-0.022	0.43	0.89
Good	CL Mono	PDE8B	0.076	0.69	0.98
Good	CL Mono	PDF	0.015	0.92	1
Good	CL Mono	PDGFC	-0.15	0.46	0.9
Good	CL Mono	PDHA1	0.028	0.43	0.89
Good	CL Mono	PDHB	-0.033	0.36	0.86
Good	CL Mono	PDHX	-0.057	0.34	0.85
Good	CL Mono	PDIA3	-0.057	0.47	0.9
Good	CL Mono	PDIA3P1	-0.062	0.63	0.96
Good	CL Mono	PDIA4	0.011	0.75	0.99
Good	CL Mono	PDIA5	0.03	0.48	0.91
Good	CL Mono	PDIA6	-0.014	0.58	0.94
Good	CL Mono	PDIK1L	0.044	0.52	0.92
Good	CL Mono	PDK1	0.043	0.28	0.81
Good	CL Mono	PDK2	-0.029	0.69	0.98
Good	CL Mono	PDK3	0.0062	0.91	1
Good	CL Mono	PDK4	0.2	0.13	0.68
Good	CL Mono	PDLIM1	-0.16	0.24	0.77
Good	CL Mono	PDLIM2	-0.085	0.22	0.76
Good	CL Mono	PDLIM5	-0.016	0.71	0.98
Good	CL Mono	PDLIM7	-0.011	0.88	1
Good	CL Mono	PDP1	0.047	0.51	0.92
Good	CL Mono	PDP2	-0.12	0.63	0.96
Good	CL Mono	PDPK1	-0.0075	0.84	1
Good	CL Mono	PDPR	0.047	0.49	0.91
Good	CL Mono	PDRG1	0.041	0.59	0.95
Good	CL Mono	PDS5A	0.019	0.8	1
Good	CL Mono	PDS5B	0.042	0.39	0.87
Good	CL Mono	PDSS1	0.067	0.59	0.94
Good	CL Mono	PDSS2	0.005	0.9	1
Good	CL Mono	PDXDC1	0.032	0.055	0.54
Good	CL Mono	PDXDC2P	0.058	0.53	0.93
Good	CL Mono	PDXK	-0.011	0.68	0.98
Good	CL Mono	PDXP	0.14	0.016	0.41
Good	CL Mono	PDZD11	-0.1	0.031	0.47
Good	CL Mono	PDZD2	0.36	0.045	0.52
Good	CL Mono	PDZD8	-0.095	0.33	0.84
Good	CL Mono	PEA15	-0.033	0.72	0.99
Good	CL Mono	PEAK1	0.11	0.37	0.86
Good	CL Mono	PEBP1	0.13	0.053	0.54
Good	CL Mono	PECAM1	-0.017	0.72	0.98
Good	CL Mono	PECR	-0.15	0.19	0.74
Good	CL Mono	PEF1	-0.022	0.56	0.94
Good	CL Mono	PELI1	-0.063	0.048	0.53
Good	CL Mono	PELI2	0.032	0.65	0.96
Good	CL Mono	PELI3	0.038	0.73	0.99
Good	CL Mono	PELO	0.014	0.79	1
Good	CL Mono	PELP1	-0.063	0.4	0.88
Good	CL Mono	PEMT	-0.0025	0.97	1
Good	CL Mono	PEPD	-0.0078	0.79	1
Good	CL Mono	PER1	-0.098	0.7	0.98
Good	CL Mono	PER2	0.0064	0.89	1
Good	CL Mono	PER3	-0.013	0.91	1
Good	CL Mono	PES1	-0.013	0.71	0.98
Good	CL Mono	PET100	-0.028	0.74	0.99
Good	CL Mono	PEX1	0.098	0.012	0.39
Good	CL Mono	PEX10	-0.098	0.077	0.6
Good	CL Mono	PEX11A	0.02	0.91	1
Good	CL Mono	PEX11B	-0.048	0.36	0.86
Good	CL Mono	PEX11G	-0.17	0.081	0.61
Good	CL Mono	PEX12	0.1	0.12	0.67
Good	CL Mono	PEX13	-0.0056	0.92	1
Good	CL Mono	PEX14	-0.098	0.15	0.69
Good	CL Mono	PEX16	-0.041	1	1
Good	CL Mono	PEX19	-0.076	0.074	0.6
Good	CL Mono	PEX2	-0.043	0.18	0.73
Good	CL Mono	PEX26	0.011	0.9	1
Good	CL Mono	PEX3	-0.027	0.57	0.94
Good	CL Mono	PEX5	-0.18	0.00059	0.19
Good	CL Mono	PEX6	0.034	0.63	0.96
Good	CL Mono	PEX7	-0.011	0.9	1
Good	CL Mono	PFAS	0.18	0.16	0.7
Good	CL Mono	PFDN1	-0.028	0.56	0.94
Good	CL Mono	PFDN2	-0.023	0.045	0.52
Good	CL Mono	PFDN4	-0.072	0.34	0.85
Good	CL Mono	PFDN5	-0.039	0.3	0.82
Good	CL Mono	PFDN6	0.068	0.65	0.96
Good	CL Mono	PFKFB2	0.014	0.95	1
Good	CL Mono	PFKFB3	0.034	0.76	0.99
Good	CL Mono	PFKFB4	0.042	0.5	0.92
Good	CL Mono	PFKL	-0.0022	0.93	1
Good	CL Mono	PFKM	0.11	0.093	0.62
Good	CL Mono	PFKP	-0.11	0.13	0.68
Good	CL Mono	PFN1	-0.0088	0.81	1
Good	CL Mono	PGAM1	-0.071	0.15	0.69
Good	CL Mono	PGAM2	-0.16	0.29	0.82
Good	CL Mono	PGAM5	0.042	0.47	0.9
Good	CL Mono	PGAP1	0.15	0.15	0.7
Good	CL Mono	PGAP2	-0.099	0.21	0.76
Good	CL Mono	PGAP3	0.031	0.62	0.96
Good	CL Mono	PGBD1	-0.37	0.038	0.49
Good	CL Mono	PGBD2	0.081	0.024	0.45
Good	CL Mono	PGBD4	0.046	0.58	0.94
Good	CL Mono	PGD	-0.048	0.38	0.87
Good	CL Mono	PGGT1B	0.025	1	1
Good	CL Mono	PGK1	-0.037	0.041	0.5
Good	CL Mono	PGLS	-0.056	0.22	0.76
Good	CL Mono	PGM1	0.036	0.49	0.91
Good	CL Mono	PGM2	0.013	0.75	0.99
Good	CL Mono	PGM2L1	-0.014	0.89	1
Good	CL Mono	PGM3	0.015	0.69	0.98
Good	CL Mono	PGM5P2	0.14	0.48	0.91
Good	CL Mono	PGP	0.0085	0.88	1
Good	CL Mono	PGPEP1	-0.064	0.43	0.89
Good	CL Mono	PGRMC1	-0.061	0.18	0.72
Good	CL Mono	PGRMC2	-0.1	0.061	0.56
Good	CL Mono	PGS1	0.083	0.05	0.53
Good	CL Mono	PHACTR1	-0.18	0.64	0.96
Good	CL Mono	PHACTR2	-0.011	0.78	1
Good	CL Mono	PHACTR4	-0.0027	0.92	1
Good	CL Mono	PHAX	0.064	0.2	0.74
Good	CL Mono	PHB	0.035	0.41	0.88
Good	CL Mono	PHB2	0.004	0.87	1
Good	CL Mono	PHC1	-0.0056	0.97	1
Good	CL Mono	PHC2	-0.1	0.49	0.91
Good	CL Mono	PHC3	-0.035	0.45	0.9
Good	CL Mono	PHF1	0.097	0.37	0.86
Good	CL Mono	PHF10	0.038	0.55	0.93
Good	CL Mono	PHF11	-0.042	0.14	0.68
Good	CL Mono	PHF12	-0.026	0.45	0.89
Good	CL Mono	PHF13	0.074	0.54	0.93
Good	CL Mono	PHF14	0.023	0.63	0.96
Good	CL Mono	PHF19	-0.15	0.0086	0.37
Good	CL Mono	PHF2	-0.038	0.39	0.87
Good	CL Mono	PHF20	0.067	0.17	0.71
Good	CL Mono	PHF20L1	0.0041	0.9	1
Good	CL Mono	PHF21A	-0.033	0.44	0.89
Good	CL Mono	PHF23	0.035	0.65	0.97
Good	CL Mono	PHF3	0.064	0.075	0.6
Good	CL Mono	PHF5A	-0.43	0.083	0.61
Good	CL Mono	PHF6	0.015	0.75	0.99
Good	CL Mono	PHF7	-0.091	0.16	0.71
Good	CL Mono	PHF8	0.093	0.14	0.68
Good	CL Mono	PHIP	-0.0017	0.94	1
Good	CL Mono	PHKA2	-0.0055	0.91	1
Good	CL Mono	PHKB	0.022	0.56	0.94
Good	CL Mono	PHKG2	-0.03	0.42	0.89
Good	CL Mono	PHLDA2	-0.46	0.098	0.64
Good	CL Mono	PHLDB3	-0.095	0.45	0.9
Good	CL Mono	PHLPP1	0.19	0.4	0.88
Good	CL Mono	PHLPP2	0.39	0.02	0.42
Good	CL Mono	PHOSPHO1	0.14	0.43	0.89
Good	CL Mono	PHOSPHO2	-0.042	0.87	1
Good	CL Mono	PHPT1	0.1	0.098	0.64
Good	CL Mono	PHRF1	0.11	0.082	0.61
Good	CL Mono	PHTF1	0.012	0.84	1
Good	CL Mono	PHTF2	-0.08	0.15	0.7
Good	CL Mono	PHYH	-0.014	0.74	0.99
Good	CL Mono	PHYKPL	0.0078	0.86	1
Good	CL Mono	PI4K2A	0.069	0.37	0.86
Good	CL Mono	PI4K2B	-0.036	0.61	0.95
Good	CL Mono	PI4KA	0.07	0.15	0.69
Good	CL Mono	PI4KAP1	-0.045	0.36	0.86
Good	CL Mono	PI4KAP2	-0.00028	1	1
Good	CL Mono	PI4KB	0.016	0.6	0.95
Good	CL Mono	PIAS1	0.039	0.00019	0.15
Good	CL Mono	PIAS2	0.058	0.52	0.92
Good	CL Mono	PIAS3	0.02	0.58	0.94
Good	CL Mono	PIAS4	-0.067	0.5	0.92
Good	CL Mono	PIBF1	0.047	0.1	0.65
Good	CL Mono	PICALM	-0.032	0.37	0.86
Good	CL Mono	PICK1	-0.24	0.3	0.82
Good	CL Mono	PID1	0.16	0.26	0.8
Good	CL Mono	PIDD1	-0.047	0.59	0.95
Good	CL Mono	PIEZO1	0.15	0.028	0.47
Good	CL Mono	PIGA	-0.087	0.32	0.83
Good	CL Mono	PIGB	-0.087	0.14	0.68
Good	CL Mono	PIGBOS1	-0.14	0.12	0.67
Good	CL Mono	PIGC	-0.067	1	1
Good	CL Mono	PIGF	-0.066	0.15	0.7
Good	CL Mono	PIGG	0.052	0.15	0.7
Good	CL Mono	PIGH	-0.055	0.13	0.68
Good	CL Mono	PIGK	0.037	0.63	0.96
Good	CL Mono	PIGL	0.13	0.016	0.41
Good	CL Mono	PIGM	-0.032	0.74	0.99
Good	CL Mono	PIGN	0.013	0.81	1
Good	CL Mono	PIGO	-0.042	0.54	0.93
Good	CL Mono	PIGP	-0.15	0.14	0.69
Good	CL Mono	PIGQ	0.006	0.85	1
Good	CL Mono	PIGS	-0.057	0.28	0.81
Good	CL Mono	PIGT	0.0064	0.83	1
Good	CL Mono	PIGU	0.034	0.55	0.93
Good	CL Mono	PIGV	-0.00045	0.99	1
Good	CL Mono	PIGW	0.033	0.57	0.94
Good	CL Mono	PIGX	-0.035	0.41	0.88
Good	CL Mono	PIGZ	0.059	0.53	0.93
Good	CL Mono	PIH1D1	-0.044	0.33	0.84
Good	CL Mono	PIK3AP1	0.029	0.58	0.94
Good	CL Mono	PIK3C2A	0.079	0.23	0.77
Good	CL Mono	PIK3C3	-0.05	0.27	0.8
Good	CL Mono	PIK3CA	0.023	0.73	0.99
Good	CL Mono	PIK3CB	0.037	0.5	0.92
Good	CL Mono	PIK3CD	0.059	0.23	0.77
Good	CL Mono	PIK3CD-AS1	0.13	0.39	0.87
Good	CL Mono	PIK3CD-AS2	-0.033	0.85	1
Good	CL Mono	PIK3CG	-0.011	0.89	1
Good	CL Mono	PIK3IP1	-0.14	0.079	0.6
Good	CL Mono	PIK3R1	-0.13	0.083	0.61
Good	CL Mono	PIK3R2	-0.031	0.34	0.85
Good	CL Mono	PIK3R3	-0.052	0.68	0.97
Good	CL Mono	PIK3R4	0.19	0.0027	0.28
Good	CL Mono	PIK3R5	0.00068	0.95	1
Good	CL Mono	PIK3R6	0.001	0.99	1
Good	CL Mono	PIKFYVE	0.058	0.55	0.93
Good	CL Mono	PILRA	-0.037	0.32	0.83
Good	CL Mono	PIM1	-0.17	0.057	0.55
Good	CL Mono	PIM2	0.063	0.39	0.87
Good	CL Mono	PIM3	-0.099	0.4	0.88
Good	CL Mono	PIN1	-0.088	0.19	0.74
Good	CL Mono	PIN4	-0.089	0.091	0.62
Good	CL Mono	PINK1	-5.80E-06	1	1
Good	CL Mono	PINK1-AS	0.18	0.17	0.72
Good	CL Mono	PINX1	-0.069	0.27	0.8
Good	CL Mono	PIP4K2A	0.00048	0.99	1
Good	CL Mono	PIP4K2B	-0.012	0.76	0.99
Good	CL Mono	PIP4K2C	-0.0055	0.93	1
Good	CL Mono	PIP5K1A	-0.14	0.36	0.86
Good	CL Mono	PIP5K1B	0.008	0.97	1
Good	CL Mono	PIP5K1C	0.069	0.16	0.71
Good	CL Mono	PISD	-0.05	0.75	0.99
Good	CL Mono	PITHD1	-0.0016	0.96	1
Good	CL Mono	PITPNA	0.047	0.061	0.56
Good	CL Mono	PITPNB	0.047	0.14	0.69
Good	CL Mono	PITPNC1	-0.091	0.084	0.61
Good	CL Mono	PITPNM1	0.042	0.38	0.87
Good	CL Mono	PITRM1	0.081	0.42	0.89
Good	CL Mono	PITRM1-AS1	0.42	0.027	0.46
Good	CL Mono	PIWIL4	0.1	0.054	0.54
Good	CL Mono	PJA1	0.07	1	1
Good	CL Mono	PJA2	-0.0044	0.92	1
Good	CL Mono	PKD1	0.022	0.69	0.98
Good	CL Mono	PKD1P1	-0.062	0.48	0.91
Good	CL Mono	PKD1P6	-0.0083	0.9	1
Good	CL Mono	PKD2	-0.035	0.58	0.94
Good	CL Mono	PKD2L1	-0.16	0.57	0.94
Good	CL Mono	PKIG	-0.1	0.5	0.92
Good	CL Mono	PKM	-0.02	0.51	0.92
Good	CL Mono	PKN1	-0.035	0.56	0.94
Good	CL Mono	PKN2	0.091	0.058	0.55
Good	CL Mono	PKN3	-0.26	0.25	0.79
Good	CL Mono	PKNOX1	0.079	0.027	0.46
Good	CL Mono	PKP2	-0.0027	0.99	1
Good	CL Mono	PKP4	-0.11	0.25	0.78
Good	CL Mono	PLA2G12A	-0.073	0.44	0.89
Good	CL Mono	PLA2G15	-0.041	0.65	0.97
Good	CL Mono	PLA2G16	0.034	0.64	0.96
Good	CL Mono	PLA2G4A	0.031	0.63	0.96
Good	CL Mono	PLA2G4B	0.43	0.02	0.42
Good	CL Mono	PLA2G4C	0.12	0.27	0.8
Good	CL Mono	PLA2G6	0.091	0.53	0.93
Good	CL Mono	PLA2G7	0.015	0.92	1
Good	CL Mono	PLAA	-0.038	0.31	0.83
Good	CL Mono	PLAC8	-0.23	0.042	0.5
Good	CL Mono	PLAG1	-0.022	0.91	1
Good	CL Mono	PLAGL1	-0.036	0.22	0.76
Good	CL Mono	PLAGL2	0.053	0.65	0.96
Good	CL Mono	PLAUR	-0.14	0.1	0.65
Good	CL Mono	PLB1	-0.14	0.19	0.74
Good	CL Mono	PLBD1	-0.18	0.16	0.71
Good	CL Mono	PLBD1-AS1	0.012	0.92	1
Good	CL Mono	PLBD2	-0.042	0.52	0.92
Good	CL Mono	PLCB1	0.15	0.055	0.54
Good	CL Mono	PLCB2	0.029	0.6	0.95
Good	CL Mono	PLCB3	-0.045	0.6	0.95
Good	CL Mono	PLCD1	0.014	0.81	1
Good	CL Mono	PLCD3	-0.18	0.3	0.82
Good	CL Mono	PLCD4	0.26	0.33	0.85
Good	CL Mono	PLCG1	0.11	0.59	0.95
Good	CL Mono	PLCG2	0.071	0.17	0.72
Good	CL Mono	PLCL1	0.19	0.09	0.62
Good	CL Mono	PLCL2	0.017	0.67	0.97
Good	CL Mono	PLD1	0.011	0.91	1
Good	CL Mono	PLD2	-0.11	1	1
Good	CL Mono	PLD3	0.018	0.7	0.98
Good	CL Mono	PLD4	0.038	0.87	1
Good	CL Mono	PLD6	-0.046	0.77	1
Good	CL Mono	PLEC	0.12	0.049	0.53
Good	CL Mono	PLEK	-0.078	0.22	0.76
Good	CL Mono	PLEKHA1	0.0086	0.9	1
Good	CL Mono	PLEKHA2	-0.076	0.38	0.87
Good	CL Mono	PLEKHA3	-0.17	0.00081	0.19
Good	CL Mono	PLEKHA5	-0.25	0.16	0.71
Good	CL Mono	PLEKHA7	0.29	0.25	0.78
Good	CL Mono	PLEKHA8	0.058	0.5	0.92
Good	CL Mono	PLEKHA8P1	0.16	0.0084	0.37
Good	CL Mono	PLEKHB2	0.035	0.28	0.81
Good	CL Mono	PLEKHF2	-0.082	0.077	0.6
Good	CL Mono	PLEKHG2	-0.28	0.15	0.69
Good	CL Mono	PLEKHG3	0.075	0.53	0.93
Good	CL Mono	PLEKHG4	0.13	0.24	0.77
Good	CL Mono	PLEKHG6	-0.19	0.19	0.74
Good	CL Mono	PLEKHJ1	0.012	0.76	0.99
Good	CL Mono	PLEKHM1	0.041	0.66	0.97
Good	CL Mono	PLEKHM1P	-0.013	0.89	1
Good	CL Mono	PLEKHM2	0.039	0.3	0.82
Good	CL Mono	PLEKHM3	0.022	0.77	1
Good	CL Mono	PLEKHN1	-0.5	0.017	0.42
Good	CL Mono	PLEKHO1	-0.085	0.13	0.68
Good	CL Mono	PLEKHO2	0.057	0.36	0.86
Good	CL Mono	PLGRKT	-0.077	0.15	0.69
Good	CL Mono	PLIN2	-0.039	0.73	0.99
Good	CL Mono	PLIN3	0.0031	0.96	1
Good	CL Mono	PLK2	-0.31	0.36	0.86
Good	CL Mono	PLK3	-0.0075	0.94	1
Good	CL Mono	PLK4	0.28	0.078	0.6
Good	CL Mono	PLOD1	-0.022	0.61	0.95
Good	CL Mono	PLOD3	0.0094	0.66	0.97
Good	CL Mono	PLP2	-0.054	0.22	0.76
Good	CL Mono	PLRG1	-0.05	0.13	0.68
Good	CL Mono	PLSCR1	-0.054	0.052	0.53
Good	CL Mono	PLTP	-0.079	0.48	0.91
Good	CL Mono	PLXDC2	-0.029	0.59	0.95
Good	CL Mono	PLXNA1	0.25	0.15	0.69
Good	CL Mono	PLXNA2	0.031	0.65	0.96
Good	CL Mono	PLXNA3	-0.15	0.37	0.86
Good	CL Mono	PLXNB1	0.29	0.46	0.9
Good	CL Mono	PLXNB2	0.017	0.8	1
Good	CL Mono	PLXNC1	-0.0091	0.89	1
Good	CL Mono	PLXND1	0.084	0.29	0.82
Good	CL Mono	PM20D2	0.0086	0.95	1
Good	CL Mono	PMAIP1	-0.15	0.27	0.8
Good	CL Mono	PMF1	-0.0034	0.97	1
Good	CL Mono	PMFBP1	-0.2	0.29	0.81
Good	CL Mono	PML	-0.047	0.33	0.84
Good	CL Mono	PMM1	0.017	0.81	1
Good	CL Mono	PMM2	0.042	0.15	0.7
Good	CL Mono	PMP22	0.16	0.42	0.89
Good	CL Mono	PMPCA	0.057	0.19	0.74
Good	CL Mono	PMPCB	-0.037	0.15	0.7
Good	CL Mono	PMS1	0.052	0.16	0.71
Good	CL Mono	PMS2	0.12	0.049	0.53
Good	CL Mono	PMS2CL	0.068	0.12	0.67
Good	CL Mono	PMS2P1	-0.017	0.77	1
Good	CL Mono	PMS2P3	0.11	0.33	0.84
Good	CL Mono	PMS2P4	0.29	0.028	0.46
Good	CL Mono	PMS2P5	-0.032	0.8	1
Good	CL Mono	PMVK	-0.015	0.61	0.95
Good	CL Mono	PNISR	-0.026	0.45	0.89
Good	CL Mono	PNKD	-0.013	0.78	1
Good	CL Mono	PNKP	-0.03	0.6	0.95
Good	CL Mono	PNMA1	0.019	0.82	1
Good	CL Mono	PNMA5	0.00029	1	1
Good	CL Mono	PNN	0.042	0.46	0.9
Good	CL Mono	PNO1	-0.037	0.49	0.91
Good	CL Mono	PNOC	0.014	0.87	1
Good	CL Mono	PNP	0.03	0.73	0.99
Good	CL Mono	PNPLA1	-0.051	0.65	0.97
Good	CL Mono	PNPLA2	-0.13	0.05	0.53
Good	CL Mono	PNPLA4	-0.022	0.69	0.98
Good	CL Mono	PNPLA6	-0.087	0.19	0.74
Good	CL Mono	PNPLA7	0.21	0.15	0.69
Good	CL Mono	PNPLA8	0.0099	0.48	0.91
Good	CL Mono	PNPO	0.021	0.63	0.96
Good	CL Mono	PNPT1	-0.15	0.0013	0.22
Good	CL Mono	PNRC1	-0.079	0.3	0.82
Good	CL Mono	PNRC2	-0.0065	0.84	1
Good	CL Mono	POC1A	-0.025	0.8	1
Good	CL Mono	POC1B	-0.022	0.7	0.98
Good	CL Mono	POC5	-0.013	0.74	0.99
Good	CL Mono	PODXL	-0.24	0.13	0.68
Good	CL Mono	PODXL2	0.42	0.013	0.4
Good	CL Mono	POFUT1	-0.012	0.88	1
Good	CL Mono	POFUT2	0.036	0.59	0.95
Good	CL Mono	POGK	0.07	0.2	0.74
Good	CL Mono	POGLUT1	0.00038	1	1
Good	CL Mono	POGZ	0.099	0.14	0.69
Good	CL Mono	POLA1	0.14	0.24	0.77
Good	CL Mono	POLA2	-0.065	1	1
Good	CL Mono	POLB	-0.068	0.34	0.85
Good	CL Mono	POLD1	0.066	0.36	0.86
Good	CL Mono	POLD2	0.054	0.43	0.89
Good	CL Mono	POLD3	0.06	0.081	0.6
Good	CL Mono	POLD4	-0.082	0.11	0.66
Good	CL Mono	POLDIP2	-0.065	0.036	0.49
Good	CL Mono	POLDIP3	0.029	0.42	0.89
Good	CL Mono	POLE	0.027	0.78	1
Good	CL Mono	POLE3	0.032	0.3	0.82
Good	CL Mono	POLE4	0.016	0.42	0.89
Good	CL Mono	POLG	0.06	0.00067	0.19
Good	CL Mono	POLG2	0.11	0.0051	0.31
Good	CL Mono	POLH	0.024	0.69	0.98
Good	CL Mono	POLI	-0.085	0.24	0.78
Good	CL Mono	POLK	0.015	0.95	1
Good	CL Mono	POLL	0.018	0.69	0.98
Good	CL Mono	POLM	-0.095	0.011	0.39
Good	CL Mono	POLN	0.23	0.098	0.64
Good	CL Mono	POLR1A	0.086	0.56	0.94
Good	CL Mono	POLR1B	0.031	0.25	0.79
Good	CL Mono	POLR1C	0.019	0.76	0.99
Good	CL Mono	POLR1D	-0.063	0.16	0.71
Good	CL Mono	POLR1E	0.22	0.067	0.57
Good	CL Mono	POLR2A	0.014	0.79	1
Good	CL Mono	POLR2B	0.051	0.39	0.87
Good	CL Mono	POLR2C	-0.085	1	1
Good	CL Mono	POLR2D	0.087	0.02	0.42
Good	CL Mono	POLR2E	0.012	0.77	0.99
Good	CL Mono	POLR2F	-0.039	0.13	0.68
Good	CL Mono	POLR2G	-0.046	1	1
Good	CL Mono	POLR2H	0.092	0.11	0.65
Good	CL Mono	POLR2I	-0.073	0.13	0.68
Good	CL Mono	POLR2J	-0.12	0.036	0.49
Good	CL Mono	POLR2J2	0.12	0.4	0.88
Good	CL Mono	POLR2J3	0.044	0.48	0.91
Good	CL Mono	POLR2J4	-0.074	0.16	0.71
Good	CL Mono	POLR2K	-0.12	0.027	0.46
Good	CL Mono	POLR2L	-0.01	0.73	0.99
Good	CL Mono	POLR3A	0.085	0.2	0.75
Good	CL Mono	POLR3B	0.26	0.00053	0.19
Good	CL Mono	POLR3C	0.0025	0.94	1
Good	CL Mono	POLR3D	-0.0096	0.91	1
Good	CL Mono	POLR3E	-0.069	0.28	0.81
Good	CL Mono	POLR3F	-0.041	0.58	0.94
Good	CL Mono	POLR3GL	-0.11	0.17	0.72
Good	CL Mono	POLR3H	-0.05	0.48	0.91
Good	CL Mono	POLR3K	-0.002	0.96	1
Good	CL Mono	POLRMT	0.011	0.8	1
Good	CL Mono	POM121	-0.062	0.042	0.5
Good	CL Mono	POM121C	-0.023	0.54	0.93
Good	CL Mono	POMC	0.094	0.38	0.87
Good	CL Mono	POMGNT1	0.091	0.011	0.39
Good	CL Mono	POMGNT2	-0.065	0.24	0.77
Good	CL Mono	POMK	0.0047	0.95	1
Good	CL Mono	POMP	-0.0031	0.93	1
Good	CL Mono	POMT1	0.0046	0.91	1
Good	CL Mono	POMT2	0.074	0.36	0.86
Good	CL Mono	POMZP3	-0.099	0.38	0.87
Good	CL Mono	PON2	0.061	0.18	0.74
Good	CL Mono	POP1	0.14	0.022	0.43
Good	CL Mono	POP4	-0.019	0.36	0.86
Good	CL Mono	POP5	0.07	0.052	0.53
Good	CL Mono	POP7	-0.15	0.0092	0.38
Good	CL Mono	POPDC2	-0.15	0.48	0.91
Good	CL Mono	POR	0.057	0.21	0.75
Good	CL Mono	PORCN	0.16	0.088	0.62
Good	CL Mono	POT1	-0.12	0.053	0.54
Good	CL Mono	POU2F1	-0.011	0.86	1
Good	CL Mono	POU2F2	-0.046	0.61	0.96
Good	CL Mono	POU5F1P3	0.0022	0.99	1
Good	CL Mono	POU5F1P4	0.39	0.19	0.74
Good	CL Mono	POU6F1	-0.069	0.58	0.94
Good	CL Mono	PP2D1	-0.06	0.67	0.97
Good	CL Mono	PP7080	-0.04	0.52	0.92
Good	CL Mono	PPA1	0.05	0.38	0.87
Good	CL Mono	PPA2	-0.054	0.012	0.39
Good	CL Mono	PPAP2A	0.16	0.44	0.89
Good	CL Mono	PPAP2B	0.11	0.58	0.94
Good	CL Mono	PPAPDC1B	-0.0056	0.92	1
Good	CL Mono	PPAPDC2	-0.014	0.89	1
Good	CL Mono	PPAPDC3	-0.16	0.18	0.74
Good	CL Mono	PPARA	-0.098	0.2	0.74
Good	CL Mono	PPARD	-0.004	0.93	1
Good	CL Mono	PPARG	-0.26	1	1
Good	CL Mono	PPARGC1A	-0.4	0.52	0.92
Good	CL Mono	PPARGC1B	0.039	0.7	0.98
Good	CL Mono	PPAT	0.12	0.19	0.74
Good	CL Mono	PPBP	-0.4	0.2	0.74
Good	CL Mono	PPCDC	-0.065	0.14	0.68
Good	CL Mono	PPCS	-0.061	0.13	0.68
Good	CL Mono	PPDPF	-0.14	0.23	0.77
Good	CL Mono	PPFIA1	0.014	0.65	0.97
Good	CL Mono	PPFIA4	0.028	0.69	0.98
Good	CL Mono	PPFIBP1	0.15	0.49	0.91
Good	CL Mono	PPFIBP2	0.056	0.033	0.49
Good	CL Mono	PPHLN1	0.027	0.43	0.89
Good	CL Mono	PPIA	-0.01	0.87	1
Good	CL Mono	PPIB	0.041	0.51	0.92
Good	CL Mono	PPID	0.09	0.033	0.49
Good	CL Mono	PPIE	-0.15	0.0045	0.3
Good	CL Mono	PPIEL	-0.0079	0.94	1
Good	CL Mono	PPIF	-0.076	0.46	0.9
Good	CL Mono	PPIG	-0.026	0.46	0.9
Good	CL Mono	PPIH	-0.099	0.049	0.53
Good	CL Mono	PPIL1	-0.017	0.78	1
Good	CL Mono	PPIL2	0.075	0.1	0.65
Good	CL Mono	PPIL3	-0.07	0.1	0.65
Good	CL Mono	PPIL4	0.074	0.26	0.79
Good	CL Mono	PPIP5K1	0.11	0.19	0.74
Good	CL Mono	PPIP5K2	0.04	0.42	0.89
Good	CL Mono	PPL	0.38	0.18	0.73
Good	CL Mono	PPM1A	-0.11	0.088	0.62
Good	CL Mono	PPM1B	-0.035	0.36	0.86
Good	CL Mono	PPM1D	0.089	0.075	0.6
Good	CL Mono	PPM1F	0.047	0.23	0.77
Good	CL Mono	PPM1G	0.0012	0.95	1
Good	CL Mono	PPM1H	-0.11	1	1
Good	CL Mono	PPM1J	0.12	0.41	0.88
Good	CL Mono	PPM1K	-0.1	0.11	0.66
Good	CL Mono	PPM1L	0.1	0.21	0.75
Good	CL Mono	PPM1M	-0.024	0.55	0.93
Good	CL Mono	PPM1N	0.077	0.63	0.96
Good	CL Mono	PPME1	0.0044	0.94	1
Good	CL Mono	PPOX	-0.054	0.2	0.75
Good	CL Mono	PPP1CA	0.0012	0.97	1
Good	CL Mono	PPP1CB	-0.074	0.0036	0.29
Good	CL Mono	PPP1CC	-0.042	0.068	0.58
Good	CL Mono	PPP1R10	0.048	0.38	0.87
Good	CL Mono	PPP1R11	-0.033	0.38	0.87
Good	CL Mono	PPP1R12A	-0.014	0.48	0.91
Good	CL Mono	PPP1R12B	0.048	0.53	0.93
Good	CL Mono	PPP1R12C	-0.026	0.73	0.99
Good	CL Mono	PPP1R13B	0.053	0.68	0.98
Good	CL Mono	PPP1R14B	0.031	0.69	0.98
Good	CL Mono	PPP1R15A	-0.19	0.29	0.82
Good	CL Mono	PPP1R15B	-0.054	0.6	0.95
Good	CL Mono	PPP1R16A	-0.038	0.6	0.95
Good	CL Mono	PPP1R16B	-0.33	0.12	0.67
Good	CL Mono	PPP1R18	-0.086	0.0017	0.24
Good	CL Mono	PPP1R2	-0.083	0.062	0.56
Good	CL Mono	PPP1R21	-0.033	0.45	0.89
Good	CL Mono	PPP1R26	0.13	0.0042	0.3
Good	CL Mono	PPP1R32	0.017	0.88	1
Good	CL Mono	PPP1R35	-0.084	1	1
Good	CL Mono	PPP1R37	0.014	0.9	1
Good	CL Mono	PPP1R3B	0.00028	1	1
Good	CL Mono	PPP1R3D	-0.024	0.42	0.89
Good	CL Mono	PPP1R3E	0.015	0.87	1
Good	CL Mono	PPP1R3F	-0.052	0.6	0.95
Good	CL Mono	PPP1R3G	0.53	0.045	0.52
Good	CL Mono	PPP1R7	-0.032	1	1
Good	CL Mono	PPP1R8	-0.071	0.33	0.84
Good	CL Mono	PPP1R9B	-0.15	0.28	0.81
Good	CL Mono	PPP2CA	-0.038	0.12	0.67
Good	CL Mono	PPP2CB	-0.17	0.063	0.57
Good	CL Mono	PPP2R1A	0.0036	0.93	1
Good	CL Mono	PPP2R1B	0.1	0.13	0.68
Good	CL Mono	PPP2R2A	0.06	0.12	0.67
Good	CL Mono	PPP2R2D	0.079	0.058	0.55
Good	CL Mono	PPP2R3A	0.18	0.14	0.69
Good	CL Mono	PPP2R3C	0.022	0.56	0.94
Good	CL Mono	PPP2R4	-0.23	0.029	0.47
Good	CL Mono	PPP2R5A	-0.067	0.22	0.76
Good	CL Mono	PPP2R5B	0.12	1	1
Good	CL Mono	PPP2R5C	-0.03	0.37	0.86
Good	CL Mono	PPP2R5D	-0.025	0.39	0.87
Good	CL Mono	PPP2R5E	-0.037	0.087	0.62
Good	CL Mono	PPP3CA	-0.0076	0.8	1
Good	CL Mono	PPP3CB	-0.098	0.11	0.66
Good	CL Mono	PPP3CB-AS1	0.069	0.16	0.71
Good	CL Mono	PPP3CC	0.024	0.7	0.98
Good	CL Mono	PPP3R1	-0.01	0.87	1
Good	CL Mono	PPP4C	-0.016	0.66	0.97
Good	CL Mono	PPP4R1	0.013	0.69	0.98
Good	CL Mono	PPP4R1L	-0.029	0.71	0.98
Good	CL Mono	PPP4R2	-0.029	0.31	0.83
Good	CL Mono	PPP4R3A	0.047	0.35	0.85
Good	CL Mono	PPP4R3B	0.074	0.099	0.64
Good	CL Mono	PPP5C	0.02	0.49	0.91
Good	CL Mono	PPP6C	-0.088	0.073	0.59
Good	CL Mono	PPP6R1	0.029	0.39	0.87
Good	CL Mono	PPP6R2	-0.013	0.51	0.92
Good	CL Mono	PPP6R3	0.028	0.53	0.93
Good	CL Mono	PPRC1	0.12	0.17	0.72
Good	CL Mono	PPT1	-0.026	0.5	0.91
Good	CL Mono	PPTC7	0.025	0.65	0.97
Good	CL Mono	PPWD1	-0.004	0.98	1
Good	CL Mono	PQBP1	-0.023	0.38	0.87
Good	CL Mono	PQLC1	-0.1	0.068	0.58
Good	CL Mono	PQLC2	-0.05	0.45	0.9
Good	CL Mono	PQLC3	-0.043	0.33	0.84
Good	CL Mono	PRADC1	0.066	0.2	0.74
Good	CL Mono	PRAF2	-0.023	0.69	0.98
Good	CL Mono	PRAM1	0.0086	0.85	1
Good	CL Mono	PRC1	0.17	0.24	0.77
Good	CL Mono	PRCC	-0.036	0.086	0.61
Good	CL Mono	PRCP	0.017	0.79	1
Good	CL Mono	PRDM1	-0.16	0.52	0.92
Good	CL Mono	PRDM10	0.0079	0.83	1
Good	CL Mono	PRDM11	-0.087	0.7	0.98
Good	CL Mono	PRDM15	0.12	0.095	0.63
Good	CL Mono	PRDM2	0.088	0.017	0.42
Good	CL Mono	PRDM4	0.076	0.073	0.59
Good	CL Mono	PRDX1	0.033	0.41	0.88
Good	CL Mono	PRDX2	0.015	0.72	0.99
Good	CL Mono	PRDX3	-0.023	0.48	0.91
Good	CL Mono	PRDX4	0.069	0.046	0.52
Good	CL Mono	PRDX5	0.00042	0.99	1
Good	CL Mono	PRDX6	-0.038	0.42	0.89
Good	CL Mono	PREB	0.057	0.23	0.77
Good	CL Mono	PRELID1	-0.0086	0.84	1
Good	CL Mono	PRELID2	-0.027	0.85	1
Good	CL Mono	PREP	0.05	0.45	0.89
Good	CL Mono	PREPL	-0.051	0.38	0.87
Good	CL Mono	PREX1	0.014	0.79	1
Good	CL Mono	PRICKLE1	0.11	0.32	0.83
Good	CL Mono	PRICKLE3	0.067	0.17	0.71
Good	CL Mono	PRICKLE4	0.017	0.88	1
Good	CL Mono	PRIM1	0.11	0.13	0.68
Good	CL Mono	PRIM2	-0.014	0.86	1
Good	CL Mono	PRIMPOL	-0.098	0.042	0.5
Good	CL Mono	PRKAA1	0.042	0.44	0.89
Good	CL Mono	PRKAB1	0.0059	0.9	1
Good	CL Mono	PRKAB2	0.047	0.52	0.92
Good	CL Mono	PRKACA	-0.15	0.064	0.57
Good	CL Mono	PRKACB	-0.045	1	1
Good	CL Mono	PRKAG1	-0.051	0.19	0.74
Good	CL Mono	PRKAG2	0.0046	0.79	1
Good	CL Mono	PRKAG2-AS1	-0.1	0.36	0.86
Good	CL Mono	PRKAR1A	-0.011	0.84	1
Good	CL Mono	PRKAR1B	-0.11	0.7	0.98
Good	CL Mono	PRKAR2A	-0.096	0.82	1
Good	CL Mono	PRKAR2A-AS1	-0.17	0.45	0.89
Good	CL Mono	PRKAR2B	0.11	1	1
Good	CL Mono	PRKCA	-0.033	0.82	1
Good	CL Mono	PRKCB	0.0081	0.83	1
Good	CL Mono	PRKCD	0.0049	0.85	1
Good	CL Mono	PRKCDBP	0.08	0.25	0.79
Good	CL Mono	PRKCE	-0.15	0.29	0.82
Good	CL Mono	PRKCH	0.014	0.91	1
Good	CL Mono	PRKCI	-0.014	0.85	1
Good	CL Mono	PRKCQ-AS1	-0.2	0.37	0.87
Good	CL Mono	PRKCSH	-0.064	0.22	0.76
Good	CL Mono	PRKCZ	0.061	0.74	0.99
Good	CL Mono	PRKD2	-0.019	0.6	0.95
Good	CL Mono	PRKD3	0.051	0.35	0.85
Good	CL Mono	PRKDC	0.062	0.41	0.88
Good	CL Mono	PRKRA	-0.037	0.43	0.89
Good	CL Mono	PRKRIP1	0.064	0.78	1
Good	CL Mono	PRKRIR	-0.026	0.6	0.95
Good	CL Mono	PRKX	-0.028	0.42	0.88
Good	CL Mono	PRKXP1	0.13	0.24	0.77
Good	CL Mono	PRLR	-0.093	0.49	0.91
Good	CL Mono	PRMT1	0.069	0.25	0.79
Good	CL Mono	PRMT2	0.052	0.29	0.81
Good	CL Mono	PRMT3	-0.02	0.72	0.98
Good	CL Mono	PRMT5	0.051	0.42	0.89
Good	CL Mono	PRMT6	-0.051	0.44	0.89
Good	CL Mono	PRMT7	-0.072	1	1
Good	CL Mono	PRMT9	0.096	0.022	0.43
Good	CL Mono	PRNP	0.031	0.45	0.89
Good	CL Mono	PROCA1	0.23	0.029	0.47
Good	CL Mono	PROCR	-0.29	1	1
Good	CL Mono	PROK2	-0.019	0.85	1
Good	CL Mono	PRORSD1P	0.058	0.63	0.96
Good	CL Mono	PROS1	0.12	0.11	0.65
Good	CL Mono	PROSC	0.012	0.61	0.95
Good	CL Mono	PROSER1	0.078	0.08	0.6
Good	CL Mono	PROSER2	0.082	0.38	0.87
Good	CL Mono	PROSER3	0.0061	0.92	1
Good	CL Mono	PRPF18	-0.017	0.56	0.94
Good	CL Mono	PRPF19	0.021	0.72	0.99
Good	CL Mono	PRPF3	0.087	0.039	0.5
Good	CL Mono	PRPF31	0.024	0.42	0.89
Good	CL Mono	PRPF38A	0.029	0.39	0.87
Good	CL Mono	PRPF38B	-0.015	0.72	0.98
Good	CL Mono	PRPF39	0.047	0.11	0.66
Good	CL Mono	PRPF4	0.08	0.048	0.53
Good	CL Mono	PRPF40A	0.04	0.092	0.62
Good	CL Mono	PRPF4B	0.096	0.096	0.63
Good	CL Mono	PRPF6	0.048	0.24	0.77
Good	CL Mono	PRPF8	0.094	0.3	0.82
Good	CL Mono	PRPS1	-0.0051	0.96	1
Good	CL Mono	PRPS2	-0.028	0.67	0.97
Good	CL Mono	PRPSAP1	0.012	0.82	1
Good	CL Mono	PRPSAP2	-0.064	0.068	0.58
Good	CL Mono	PRR11	-0.034	0.64	0.96
Good	CL Mono	PRR12	-0.0053	0.98	1
Good	CL Mono	PRR13	-0.017	0.73	0.99
Good	CL Mono	PRR14	-0.0093	0.81	1
Good	CL Mono	PRR14L	-0.078	0.32	0.84
Good	CL Mono	PRR16	-0.17	0.5	0.92
Good	CL Mono	PRR29	0.064	0.65	0.97
Good	CL Mono	PRR3	0.14	0.26	0.8
Good	CL Mono	PRR34	-0.14	0.61	0.95
Good	CL Mono	PRR34-AS1	0.26	0.034	0.49
Good	CL Mono	PRR5L	0.0083	0.96	1
Good	CL Mono	PRR7-AS1	-0.033	0.88	1
Good	CL Mono	PRRC1	0.082	0.082	0.61
Good	CL Mono	PRRC2A	-0.19	0.072	0.59
Good	CL Mono	PRRC2B	-0.14	0.062	0.56
Good	CL Mono	PRRC2C	0.0086	0.83	1
Good	CL Mono	PRRG1	0.18	0.31	0.83
Good	CL Mono	PRRG4	-0.015	0.47	0.9
Good	CL Mono	PRRT3	0.25	0.14	0.68
Good	CL Mono	PRSS21	0.16	0.17	0.72
Good	CL Mono	PRSS36	-0.095	0.29	0.81
Good	CL Mono	PRUNE	0.0012	0.98	1
Good	CL Mono	PRUNE2	0.053	0.47	0.9
Good	CL Mono	PSAP	0.019	0.56	0.94
Good	CL Mono	PSD4	-0.087	0.21	0.75
Good	CL Mono	PSEN1	0.065	0.12	0.67
Good	CL Mono	PSEN2	0.11	0.098	0.64
Good	CL Mono	PSENEN	-0.023	0.7	0.98
Good	CL Mono	PSIP1	0.025	0.33	0.84
Good	CL Mono	PSKH1	0.01	0.76	0.99
Good	CL Mono	PSMA1	-0.028	0.16	0.71
Good	CL Mono	PSMA2	0.02	0.61	0.95
Good	CL Mono	PSMA3	-0.018	0.25	0.79
Good	CL Mono	PSMA3-AS1	0.0056	0.82	1
Good	CL Mono	PSMA4	0.011	0.64	0.96
Good	CL Mono	PSMA5	-0.03	0.36	0.86
Good	CL Mono	PSMA6	-0.0036	0.91	1
Good	CL Mono	PSMA7	-0.045	0.25	0.78
Good	CL Mono	PSMB1	-0.012	0.71	0.98
Good	CL Mono	PSMB10	-0.016	0.76	0.99
Good	CL Mono	PSMB2	-0.051	0.22	0.76
Good	CL Mono	PSMB3	0.011	0.75	0.99
Good	CL Mono	PSMB4	-0.098	0.00027	0.17
Good	CL Mono	PSMB5	0.034	0.58	0.94
Good	CL Mono	PSMB6	-0.03	0.47	0.9
Good	CL Mono	PSMB7	-0.04	0.38	0.87
Good	CL Mono	PSMB8	-0.029	0.36	0.86
Good	CL Mono	PSMB8-AS1	-0.055	0.37	0.86
Good	CL Mono	PSMB9	0.0046	0.89	1
Good	CL Mono	PSMC1	-0.04	0.006	0.34
Good	CL Mono	PSMC2	-0.044	0.2	0.75
Good	CL Mono	PSMC3	0.013	0.48	0.91
Good	CL Mono	PSMC3IP	0.024	0.82	1
Good	CL Mono	PSMC4	0.021	0.57	0.94
Good	CL Mono	PSMC5	0.06	0.032	0.48
Good	CL Mono	PSMC6	-0.031	0.44	0.89
Good	CL Mono	PSMD1	0.0067	0.62	0.96
Good	CL Mono	PSMD10	-0.069	0.0036	0.29
Good	CL Mono	PSMD11	0.031	0.35	0.86
Good	CL Mono	PSMD12	-0.0069	0.86	1
Good	CL Mono	PSMD13	-0.013	0.52	0.92
Good	CL Mono	PSMD14	0.0035	0.9	1
Good	CL Mono	PSMD2	-0.014	0.65	0.97
Good	CL Mono	PSMD3	-0.00066	0.99	1
Good	CL Mono	PSMD4	-0.008	0.84	1
Good	CL Mono	PSMD5	0.086	0.026	0.46
Good	CL Mono	PSMD5-AS1	-0.04	0.21	0.75
Good	CL Mono	PSMD6	0.016	0.38	0.87
Good	CL Mono	PSMD6-AS2	0.06	0.52	0.92
Good	CL Mono	PSMD7	0.0061	0.83	1
Good	CL Mono	PSMD8	0.0096	0.75	0.99
Good	CL Mono	PSMD9	-0.016	0.68	0.97
Good	CL Mono	PSME1	0.022	0.55	0.93
Good	CL Mono	PSME2	0.059	0.4	0.88
Good	CL Mono	PSME3	0.021	0.28	0.81
Good	CL Mono	PSME4	0.059	0.51	0.92
Good	CL Mono	PSMF1	-0.012	0.39	0.87
Good	CL Mono	PSMG1	-0.047	0.25	0.78
Good	CL Mono	PSMG2	-0.069	0.053	0.54
Good	CL Mono	PSMG3	-0.067	0.13	0.68
Good	CL Mono	PSMG3-AS1	-0.013	0.88	1
Good	CL Mono	PSMG4	-0.0071	0.9	1
Good	CL Mono	PSPC1	0.0036	0.87	1
Good	CL Mono	PSPH	-0.047	0.44	0.89
Good	CL Mono	PSRC1	-0.13	0.087	0.62
Good	CL Mono	PSTK	-0.22	0.16	0.71
Good	CL Mono	PSTPIP1	0.0034	0.92	1
Good	CL Mono	PSTPIP2	0.08	0.41	0.88
Good	CL Mono	PTAFR	-0.0028	0.94	1
Good	CL Mono	PTAR1	-0.0089	0.94	1
Good	CL Mono	PTBP1	0.041	0.23	0.77
Good	CL Mono	PTBP2	-0.088	0.46	0.9
Good	CL Mono	PTBP3	-0.018	0.83	1
Good	CL Mono	PTCD2	-0.072	0.3	0.82
Good	CL Mono	PTCD3	0.041	0.22	0.76
Good	CL Mono	PTCH2	-0.3	0.23	0.77
Good	CL Mono	PTDSS1	0.083	0.02	0.42
Good	CL Mono	PTDSS2	0.17	0.056	0.55
Good	CL Mono	PTEN	-0.03	0.72	0.99
Good	CL Mono	PTER	-0.058	0.068	0.58
Good	CL Mono	PTGER2	-0.046	0.62	0.96
Good	CL Mono	PTGER4	-0.083	0.11	0.65
Good	CL Mono	PTGES2	-0.0089	0.83	1
Good	CL Mono	PTGES3	0.086	0.016	0.41
Good	CL Mono	PTGFR	-0.1	0.52	0.92
Good	CL Mono	PTGFRN	0.0062	0.99	1
Good	CL Mono	PTGIR	0.072	0.6	0.95
Good	CL Mono	PTGR1	-0.26	0.24	0.77
Good	CL Mono	PTGR2	0.086	1	1
Good	CL Mono	PTGS1	0.08	0.27	0.8
Good	CL Mono	PTGS2	-0.66	0.17	0.71
Good	CL Mono	PTK2	0.23	0.079	0.6
Good	CL Mono	PTK2B	0.052	0.13	0.68
Good	CL Mono	PTK6	-0.1	0.2	0.74
Good	CL Mono	PTMA	-0.01	0.89	1
Good	CL Mono	PTMS	0.22	0.13	0.68
Good	CL Mono	PTOV1	0.016	0.69	0.98
Good	CL Mono	PTOV1-AS1	0.11	0.17	0.72
Good	CL Mono	PTOV1-AS2	0.096	0.55	0.93
Good	CL Mono	PTP4A1	-0.13	0.042	0.5
Good	CL Mono	PTP4A2	-0.024	0.46	0.9
Good	CL Mono	PTP4A3	-0.23	0.21	0.76
Good	CL Mono	PTPDC1	-0.12	0.31	0.83
Good	CL Mono	PTPMT1	-0.049	0.11	0.66
Good	CL Mono	PTPN1	0.0083	0.71	0.98
Good	CL Mono	PTPN11	0.11	0.03	0.47
Good	CL Mono	PTPN12	-0.054	0.22	0.76
Good	CL Mono	PTPN13	0.028	0.93	1
Good	CL Mono	PTPN18	-0.036	0.13	0.68
Good	CL Mono	PTPN2	-0.04	0.27	0.81
Good	CL Mono	PTPN22	-0.016	0.7	0.98
Good	CL Mono	PTPN23	-0.085	1	1
Good	CL Mono	PTPN4	-0.061	0.51	0.92
Good	CL Mono	PTPN6	-0.02	0.63	0.96
Good	CL Mono	PTPN7	0.071	0.45	0.89
Good	CL Mono	PTPN9	0.093	0.01	0.39
Good	CL Mono	PTPRA	-0.0063	0.87	1
Good	CL Mono	PTPRC	-0.033	0.33	0.85
Good	CL Mono	PTPRCAP	-0.29	0.05	0.53
Good	CL Mono	PTPRE	0.024	0.47	0.9
Good	CL Mono	PTPRJ	-0.041	0.4	0.88
Good	CL Mono	PTPRM	0.17	0.3	0.82
Good	CL Mono	PTPRN2	-0.13	0.08	0.6
Good	CL Mono	PTPRO	-0.05	0.66	0.97
Good	CL Mono	PTPRU	-0.32	0.048	0.52
Good	CL Mono	PTRH1	0.0096	0.93	1
Good	CL Mono	PTRH2	0.061	0.051	0.53
Good	CL Mono	PTRHD1	-0.071	0.12	0.67
Good	CL Mono	PTS	-0.26	0.017	0.42
Good	CL Mono	PTTG1	-0.067	1	1
Good	CL Mono	PTTG1IP	0.0072	0.84	1
Good	CL Mono	PTX3	-0.12	0.62	0.96
Good	CL Mono	PUF60	-0.014	0.75	0.99
Good	CL Mono	PUM1	0.053	0.13	0.68
Good	CL Mono	PUM2	-0.035	0.33	0.84
Good	CL Mono	PURA	-0.13	0.097	0.63
Good	CL Mono	PURB	-0.14	0.22	0.76
Good	CL Mono	PUS1	0.028	0.59	0.95
Good	CL Mono	PUS10	-0.06	0.7	0.98
Good	CL Mono	PUS3	0.053	0.55	0.93
Good	CL Mono	PUS7	-0.016	0.79	1
Good	CL Mono	PUS7L	-0.013	0.72	0.99
Good	CL Mono	PUSL1	-0.11	0.06	0.55
Good	CL Mono	PVR	0.067	0.43	0.89
Good	CL Mono	PVRL1	0.14	0.35	0.85
Good	CL Mono	PVRL2	0.022	0.56	0.94
Good	CL Mono	PVT1	0.077	0.55	0.93
Good	CL Mono	PWP1	0.029	0.33	0.84
Good	CL Mono	PWP2	-0.024	0.68	0.98
Good	CL Mono	PWWP2A	0.071	0.26	0.79
Good	CL Mono	PWWP2B	0.036	0.66	0.97
Good	CL Mono	PXDC1	0.33	0.048	0.53
Good	CL Mono	PXK	0.067	0.2	0.75
Good	CL Mono	PXMP2	-0.072	0.46	0.9
Good	CL Mono	PXMP4	-0.0069	0.91	1
Good	CL Mono	PXN	0.051	0.26	0.8
Good	CL Mono	PXYLP1	-0.041	0.73	0.99
Good	CL Mono	PYCARD	0.01	0.72	0.99
Good	CL Mono	PYCARD-AS1	-0.06	0.68	0.97
Good	CL Mono	PYCR2	-0.037	0.16	0.7
Good	CL Mono	PYCRL	0.047	0.62	0.96
Good	CL Mono	PYGB	0.072	0.078	0.6
Good	CL Mono	PYGL	-0.072	0.12	0.67
Good	CL Mono	PYGO2	0.066	0.099	0.64
Good	CL Mono	PYROXD1	-0.098	0.0063	0.34
Good	CL Mono	PYROXD2	0.0052	0.96	1
Good	CL Mono	QARS	-0.047	0.23	0.77
Good	CL Mono	QDPR	-0.013	0.84	1
Good	CL Mono	QKI	0.038	0.46	0.9
Good	CL Mono	QPCT	-0.04	0.42	0.89
Good	CL Mono	QPCTL	-0.05	0.6	0.95
Good	CL Mono	QPRT	0.24	0.12	0.67
Good	CL Mono	QRICH1	0.086	0.055	0.54
Good	CL Mono	QRICH2	0.1	0.77	1
Good	CL Mono	QRSL1	-0.037	1	1
Good	CL Mono	QSER1	-0.015	0.89	1
Good	CL Mono	QSOX1	-0.045	0.5	0.91
Good	CL Mono	QSOX2	0.098	0.54	0.93
Good	CL Mono	QTRT1	-0.015	0.88	1
Good	CL Mono	QTRTD1	0.092	0.016	0.41
Good	CL Mono	R3HCC1	-0.002	0.94	1
Good	CL Mono	R3HCC1L	0.019	0.43	0.89
Good	CL Mono	R3HDM1	0.051	0.28	0.81
Good	CL Mono	R3HDM2	-0.026	0.73	0.99
Good	CL Mono	R3HDM4	-0.002	0.97	1
Good	CL Mono	RAB10	-0.033	0.055	0.54
Good	CL Mono	RAB11A	-0.011	0.81	1
Good	CL Mono	RAB11B	-0.0012	0.98	1
Good	CL Mono	RAB11B-AS1	-0.018	0.86	1
Good	CL Mono	RAB11FIP1	0.092	0.075	0.6
Good	CL Mono	RAB11FIP2	0.012	0.84	1
Good	CL Mono	RAB11FIP3	0.12	0.22	0.76
Good	CL Mono	RAB11FIP4	-0.012	0.85	1
Good	CL Mono	RAB11FIP5	0.13	0.55	0.93
Good	CL Mono	RAB12	0.21	0.43	0.89
Good	CL Mono	RAB13	-0.06	0.41	0.88
Good	CL Mono	RAB14	0.013	0.62	0.96
Good	CL Mono	RAB15	0.21	0.22	0.76
Good	CL Mono	RAB18	-0.071	0.18	0.72
Good	CL Mono	RAB1A	-0.054	0.049	0.53
Good	CL Mono	RAB1B	-0.17	0.17	0.71
Good	CL Mono	RAB20	-0.041	0.6	0.95
Good	CL Mono	RAB21	-0.0083	0.84	1
Good	CL Mono	RAB22A	-0.011	0.58	0.94
Good	CL Mono	RAB23	-0.032	0.8	1
Good	CL Mono	RAB24	-0.027	0.59	0.95
Good	CL Mono	RAB27A	-0.051	0.36	0.86
Good	CL Mono	RAB28	-0.061	0.06	0.55
Good	CL Mono	RAB29	0.039	0.45	0.9
Good	CL Mono	RAB2A	-0.035	0.32	0.84
Good	CL Mono	RAB2B	-0.0011	0.99	1
Good	CL Mono	RAB30-AS1	-0.17	0.0032	0.29
Good	CL Mono	RAB31	-0.019	0.71	0.98
Good	CL Mono	RAB32	-0.027	0.35	0.86
Good	CL Mono	RAB33B	-0.08	0.34	0.85
Good	CL Mono	RAB34	-0.061	0.12	0.67
Good	CL Mono	RAB35	-0.019	0.58	0.94
Good	CL Mono	RAB36	-0.17	0.45	0.9
Good	CL Mono	RAB37	0.022	0.81	1
Good	CL Mono	RAB38	0.34	0.017	0.42
Good	CL Mono	RAB39A	-0.16	0.27	0.81
Good	CL Mono	RAB39B	0.61	0.033	0.49
Good	CL Mono	RAB3A	-0.12	0.43	0.89
Good	CL Mono	RAB3D	0.0052	0.88	1
Good	CL Mono	RAB3GAP1	0.033	0.48	0.91
Good	CL Mono	RAB3GAP2	0.016	0.69	0.98
Good	CL Mono	RAB3IP	-0.0075	0.87	1
Good	CL Mono	RAB40B	0.064	0.64	0.96
Good	CL Mono	RAB40C	0.018	0.7	0.98
Good	CL Mono	RAB43	-0.11	0.51	0.92
Good	CL Mono	RAB44	-0.054	0.62	0.96
Good	CL Mono	RAB4A	0.05	0.075	0.6
Good	CL Mono	RAB5A	-0.06	0.11	0.66
Good	CL Mono	RAB5B	-0.071	0.12	0.68
Good	CL Mono	RAB5C	-0.3	0.023	0.44
Good	CL Mono	RAB6A	-0.043	0.23	0.77
Good	CL Mono	RAB7A	-0.0056	0.86	1
Good	CL Mono	RAB7B	-0.26	1	1
Good	CL Mono	RAB8A	0.041	0.18	0.74
Good	CL Mono	RAB8B	0.063	0.29	0.81
Good	CL Mono	RAB9A	0.015	0.77	1
Good	CL Mono	RABAC1	0.0004	0.99	1
Good	CL Mono	RABEP1	0.13	0.0014	0.22
Good	CL Mono	RABEP2	-0.0095	0.9	1
Good	CL Mono	RABEPK	-0.00013	1	1
Good	CL Mono	RABGAP1	0.07	0.12	0.67
Good	CL Mono	RABGAP1L	0.011	0.79	1
Good	CL Mono	RABGEF1	0.004	0.79	1
Good	CL Mono	RABGGTA	-0.046	0.29	0.82
Good	CL Mono	RABGGTB	0.047	0.5	0.92
Good	CL Mono	RABIF	-0.0059	0.81	1
Good	CL Mono	RABL2A	-0.072	0.24	0.78
Good	CL Mono	RABL2B	0.044	0.24	0.78
Good	CL Mono	RABL3	0.039	0.2	0.74
Good	CL Mono	RABL6	-0.048	0.34	0.85
Good	CL Mono	RAC1	-0.016	0.6	0.95
Good	CL Mono	RAC2	-0.037	0.27	0.8
Good	CL Mono	RACGAP1	0.16	0.067	0.57
Good	CL Mono	RAD1	-0.024	0.73	0.99
Good	CL Mono	RAD17	0.002	0.95	1
Good	CL Mono	RAD18	0.11	0.047	0.52
Good	CL Mono	RAD21	-0.0065	0.89	1
Good	CL Mono	RAD23A	0.013	0.74	0.99
Good	CL Mono	RAD23B	-0.089	0.31	0.83
Good	CL Mono	RAD50	0.12	0.027	0.46
Good	CL Mono	RAD51-AS1	-0.15	0.11	0.66
Good	CL Mono	RAD51AP1	-0.16	0.38	0.87
Good	CL Mono	RAD51B	0.11	0.12	0.68
Good	CL Mono	RAD51C	-0.057	0.26	0.79
Good	CL Mono	RAD51D	0.15	0.29	0.82
Good	CL Mono	RAD52	0.089	0.072	0.59
Good	CL Mono	RAD54L	0.081	0.64	0.96
Good	CL Mono	RAD54L2	0.073	0.35	0.85
Good	CL Mono	RAD9A	0.012	0.91	1
Good	CL Mono	RAD9B	0.031	0.81	1
Good	CL Mono	RAE1	0.06	0.18	0.73
Good	CL Mono	RAF1	0.01	0.68	0.97
Good	CL Mono	RAI1	0.25	0.3	0.82
Good	CL Mono	RALA	0.0011	0.98	1
Good	CL Mono	RALB	-0.0075	0.83	1
Good	CL Mono	RALBP1	0.016	0.57	0.94
Good	CL Mono	RALGAPA1	-0.037	0.57	0.94
Good	CL Mono	RALGAPA2	-0.018	0.85	1
Good	CL Mono	RALGAPB	0.024	0.24	0.78
Good	CL Mono	RALGDS	0.1	0.22	0.76
Good	CL Mono	RALGPS1	0.053	0.48	0.91
Good	CL Mono	RALGPS2	-0.055	0.42	0.89
Good	CL Mono	RALY	-0.022	0.5	0.92
Good	CL Mono	RALY-AS1	-0.3	0.25	0.78
Good	CL Mono	RAN	0.013	0.75	0.99
Good	CL Mono	RANBP1	0.085	0.16	0.71
Good	CL Mono	RANBP10	0.041	0.23	0.77
Good	CL Mono	RANBP2	0.049	0.64	0.96
Good	CL Mono	RANBP3	-0.12	0.044	0.51
Good	CL Mono	RANBP6	0.058	0.33	0.84
Good	CL Mono	RANBP9	-0.094	0.022	0.44
Good	CL Mono	RANGAP1	0.16	0.001	0.21
Good	CL Mono	RAP1A	-0.1	0.13	0.68
Good	CL Mono	RAP1B	-0.049	0.28	0.81
Good	CL Mono	RAP1GAP2	0.016	0.6	0.95
Good	CL Mono	RAP1GDS1	-0.064	0.15	0.69
Good	CL Mono	RAP2A	-0.041	0.52	0.92
Good	CL Mono	RAP2B	-0.088	0.2	0.74
Good	CL Mono	RAP2C	-0.12	0.017	0.42
Good	CL Mono	RAP2C-AS1	0.13	0.21	0.75
Good	CL Mono	RAPGEF1	0.025	0.68	0.98
Good	CL Mono	RAPGEF2	-0.037	0.43	0.89
Good	CL Mono	RAPGEF3	0.036	0.84	1
Good	CL Mono	RAPGEF6	0.074	0.37	0.86
Good	CL Mono	RAPGEFL1	-0.097	0.55	0.93
Good	CL Mono	RAPH1	-0.093	0.45	0.89
Good	CL Mono	RARA	0.058	0.26	0.79
Good	CL Mono	RARA-AS1	-0.079	1	1
Good	CL Mono	RARG	0.0085	0.93	1
Good	CL Mono	RARRES3	0.027	0.39	0.87
Good	CL Mono	RARS	-0.013	0.57	0.94
Good	CL Mono	RARS2	-0.036	0.43	0.89
Good	CL Mono	RASA1	-0.11	0.088	0.62
Good	CL Mono	RASA2	0.097	0.037	0.49
Good	CL Mono	RASA3	0.058	0.42	0.89
Good	CL Mono	RASA4B	0.28	0.14	0.69
Good	CL Mono	RASA4CP	0.22	0.11	0.66
Good	CL Mono	RASAL2	0.074	0.65	0.97
Good	CL Mono	RASAL3	0.068	0.34	0.85
Good	CL Mono	RASGEF1A	-0.23	0.013	0.4
Good	CL Mono	RASGEF1B	-0.036	0.73	0.99
Good	CL Mono	RASGRP2	-0.015	0.77	1
Good	CL Mono	RASGRP3	0.087	0.51	0.92
Good	CL Mono	RASGRP4	-0.11	0.012	0.39
Good	CL Mono	RASL10A	0.26	0.14	0.68
Good	CL Mono	RASL11A	-0.015	0.92	1
Good	CL Mono	RASSF1	-0.0033	0.93	1
Good	CL Mono	RASSF1-AS1	0.1	0.39	0.87
Good	CL Mono	RASSF2	0.067	0.14	0.68
Good	CL Mono	RASSF3	-0.031	0.54	0.93
Good	CL Mono	RASSF4	0.023	0.52	0.92
Good	CL Mono	RASSF5	-0.025	0.58	0.94
Good	CL Mono	RASSF7	0.077	0.33	0.84
Good	CL Mono	RAVER1	0.0078	0.8	1
Good	CL Mono	RAVER2	0.15	0.43	0.89
Good	CL Mono	RB1	0.0099	0.88	1
Good	CL Mono	RB1CC1	0.0058	0.87	1
Good	CL Mono	RBAK	-0.033	0.61	0.95
Good	CL Mono	RBBP4	0.037	0.38	0.87
Good	CL Mono	RBBP5	0.081	0.18	0.73
Good	CL Mono	RBBP6	0.025	0.53	0.93
Good	CL Mono	RBBP7	0.063	0.14	0.68
Good	CL Mono	RBBP8	0.014	0.65	0.97
Good	CL Mono	RBBP9	0.18	0.033	0.49
Good	CL Mono	RBCK1	-0.03	0.43	0.89
Good	CL Mono	RBFA	0.014	0.88	1
Good	CL Mono	RBKS	0.078	0.51	0.92
Good	CL Mono	RBL1	0.0082	0.92	1
Good	CL Mono	RBL2	0.05	0.23	0.77
Good	CL Mono	RBM10	-0.11	0.01	0.39
Good	CL Mono	RBM12	0.099	0.22	0.76
Good	CL Mono	RBM12B	0.18	0.001	0.21
Good	CL Mono	RBM12B-AS1	0.11	0.62	0.96
Good	CL Mono	RBM14	0.032	0.39	0.87
Good	CL Mono	RBM15	0.088	0.38	0.87
Good	CL Mono	RBM15B	0.0056	0.77	1
Good	CL Mono	RBM17	0.0071	0.84	1
Good	CL Mono	RBM18	0.0019	0.97	1
Good	CL Mono	RBM19	0.094	0.44	0.89
Good	CL Mono	RBM22	-0.021	0.59	0.95
Good	CL Mono	RBM23	0.058	0.19	0.74
Good	CL Mono	RBM25	0.021	0.5	0.92
Good	CL Mono	RBM26	0.041	0.15	0.7
Good	CL Mono	RBM27	-0.063	0.27	0.8
Good	CL Mono	RBM28	-0.059	1	1
Good	CL Mono	RBM3	-0.084	0.39	0.87
Good	CL Mono	RBM33	0.032	0.39	0.87
Good	CL Mono	RBM34	-0.015	0.74	0.99
Good	CL Mono	RBM38	-0.025	0.76	0.99
Good	CL Mono	RBM39	0.033	0.21	0.75
Good	CL Mono	RBM4	-0.0053	0.89	1
Good	CL Mono	RBM41	-0.085	0.0022	0.26
Good	CL Mono	RBM42	0.017	0.7	0.98
Good	CL Mono	RBM43	-0.062	0.58	0.94
Good	CL Mono	RBM44	0.097	0.58	0.94
Good	CL Mono	RBM45	-0.0072	0.92	1
Good	CL Mono	RBM47	0.039	0.49	0.91
Good	CL Mono	RBM48	0.069	0.013	0.4
Good	CL Mono	RBM4B	0.064	0.5	0.92
Good	CL Mono	RBM5	0.032	0.42	0.89
Good	CL Mono	RBM5-AS1	-0.068	1	1
Good	CL Mono	RBM6	-0.017	0.7	0.98
Good	CL Mono	RBM7	-0.088	0.22	0.76
Good	CL Mono	RBM8A	-0.00022	1	1
Good	CL Mono	RBMS1	-0.038	0.4	0.88
Good	CL Mono	RBMS2	-0.094	0.016	0.41
Good	CL Mono	RBMX	0.069	0.064	0.57
Good	CL Mono	RBMX2	-0.091	0.11	0.66
Good	CL Mono	RBMXL1	0.13	0.12	0.68
Good	CL Mono	RBP7	-0.061	0.5	0.92
Good	CL Mono	RBPJ	0.03	0.32	0.84
Good	CL Mono	RBPMS	0.42	0.21	0.75
Good	CL Mono	RBSN	0.0027	0.97	1
Good	CL Mono	RBX1	-0.033	0.59	0.95
Good	CL Mono	RC3H1	0.031	0.41	0.88
Good	CL Mono	RC3H2	0.074	0.023	0.45
Good	CL Mono	RCAN1	0.024	0.62	0.96
Good	CL Mono	RCAN3	-0.058	1	1
Good	CL Mono	RCBTB1	0.021	0.63	0.96
Good	CL Mono	RCBTB2	-0.05	0.28	0.81
Good	CL Mono	RCC1	0.001	0.99	1
Good	CL Mono	RCC2	0.12	0.37	0.86
Good	CL Mono	RCCD1	0.081	0.61	0.95
Good	CL Mono	RCE1	-0.059	0.09	0.62
Good	CL Mono	RCHY1	-0.031	0.52	0.92
Good	CL Mono	RCL1	-0.12	0.15	0.69
Good	CL Mono	RCN1	0.067	0.19	0.74
Good	CL Mono	RCN2	-0.049	0.15	0.7
Good	CL Mono	RCN3	-0.12	0.044	0.51
Good	CL Mono	RCOR1	-0.067	0.2	0.74
Good	CL Mono	RCOR3	0.03	0.7	0.98
Good	CL Mono	RCSD1	-0.0013	0.98	1
Good	CL Mono	RDH10	0.015	0.83	1
Good	CL Mono	RDH11	-0.023	0.67	0.97
Good	CL Mono	RDH13	0.077	0.066	0.57
Good	CL Mono	RDH14	0.01	0.9	1
Good	CL Mono	RDH5	0.064	0.58	0.94
Good	CL Mono	RDX	-0.042	0.14	0.68
Good	CL Mono	REC8	-0.091	0.5	0.91
Good	CL Mono	RECK	-0.001	0.95	1
Good	CL Mono	RECQL	0.12	7.00E-05	0.14
Good	CL Mono	RECQL4	-0.25	0.46	0.9
Good	CL Mono	RECQL5	-0.031	0.59	0.95
Good	CL Mono	REEP3	-0.0022	0.96	1
Good	CL Mono	REEP4	-0.093	0.06	0.55
Good	CL Mono	REEP5	-0.032	0.24	0.77
Good	CL Mono	REEP6	-0.15	0.4	0.88
Good	CL Mono	REL	-0.0042	0.88	1
Good	CL Mono	RELA	-0.041	0.066	0.57
Good	CL Mono	RELB	-0.1	0.46	0.9
Good	CL Mono	RELL1	0.036	0.68	0.97
Good	CL Mono	RELL2	-0.077	0.16	0.71
Good	CL Mono	RELT	-0.036	0.55	0.93
Good	CL Mono	RENBP	-0.063	0.45	0.89
Good	CL Mono	REPIN1	-0.0047	0.9	1
Good	CL Mono	REPS1	-0.022	0.36	0.86
Good	CL Mono	REPS2	-0.038	0.62	0.96
Good	CL Mono	RER1	-0.037	0.0073	0.35
Good	CL Mono	RERE	-0.079	0.019	0.42
Good	CL Mono	REST	-0.048	1	1
Good	CL Mono	RETN	0.084	0.16	0.71
Good	CL Mono	RETSAT	0.0059	0.92	1
Good	CL Mono	REV1	0.041	0.4	0.88
Good	CL Mono	REV3L	0.071	0.21	0.75
Good	CL Mono	REXO1	-0.059	0.34	0.85
Good	CL Mono	REXO2	0.17	0.064	0.57
Good	CL Mono	REXO4	0.13	0.077	0.6
Good	CL Mono	RFC1	0.034	0.24	0.78
Good	CL Mono	RFC2	0.0064	0.8	1
Good	CL Mono	RFC3	-0.13	0.24	0.78
Good	CL Mono	RFC4	0.017	0.82	1
Good	CL Mono	RFC5	-0.061	1	1
Good	CL Mono	RFFL	0.07	0.24	0.77
Good	CL Mono	RFK	0.026	0.31	0.83
Good	CL Mono	RFNG	-0.08	1	1
Good	CL Mono	RFPL2	-0.013	0.94	1
Good	CL Mono	RFPL4A	0.14	0.51	0.92
Good	CL Mono	RFT1	-0.0089	0.75	0.99
Good	CL Mono	RFTN1	0.0055	0.94	1
Good	CL Mono	RFWD2	-0.015	0.73	0.99
Good	CL Mono	RFWD3	0.14	0.009	0.37
Good	CL Mono	RFX1	-0.17	0.067	0.57
Good	CL Mono	RFX2	0.018	0.9	1
Good	CL Mono	RFX3	-0.12	0.21	0.75
Good	CL Mono	RFX5	0.0052	0.88	1
Good	CL Mono	RFX7	0.059	0.52	0.92
Good	CL Mono	RFXANK	-0.086	0.028	0.46
Good	CL Mono	RFXAP	0.0024	0.97	1
Good	CL Mono	RGAG4	-0.037	0.88	1
Good	CL Mono	RGCC	-0.14	0.28	0.81
Good	CL Mono	RGL1	0.088	0.44	0.89
Good	CL Mono	RGL2	-0.056	0.12	0.67
Good	CL Mono	RGL4	0.096	0.39	0.87
Good	CL Mono	RGP1	0.32	0.0039	0.29
Good	CL Mono	RGS1	-1.8	0.057	0.55
Good	CL Mono	RGS10	0.024	0.42	0.89
Good	CL Mono	RGS12	0.036	0.76	0.99
Good	CL Mono	RGS14	0.012	0.82	1
Good	CL Mono	RGS18	-0.013	0.79	1
Good	CL Mono	RGS19	-0.052	0.2	0.74
Good	CL Mono	RGS2	-0.2	0.038	0.5
Good	CL Mono	RGS3	-0.031	0.2	0.74
Good	CL Mono	RGS5	0.042	0.82	1
Good	CL Mono	RHBDD1	0.12	0.03	0.47
Good	CL Mono	RHBDD2	-0.039	0.31	0.83
Good	CL Mono	RHBDD3	-0.12	1	1
Good	CL Mono	RHBDF2	0.0022	0.96	1
Good	CL Mono	RHD	-0.19	0.018	0.42
Good	CL Mono	RHEB	-0.11	0.03	0.47
Good	CL Mono	RHNO1	-0.053	0.44	0.89
Good	CL Mono	RHOA	-0.054	0.13	0.68
Good	CL Mono	RHOB	-0.32	0.1	0.65
Good	CL Mono	RHOBTB1	-0.049	0.83	1
Good	CL Mono	RHOBTB2	0.087	0.4	0.88
Good	CL Mono	RHOBTB3	0.0047	0.98	1
Good	CL Mono	RHOC	-0.0091	0.89	1
Good	CL Mono	RHOG	-0.044	0.19	0.74
Good	CL Mono	RHOQ	0.0017	0.98	1
Good	CL Mono	RHOT1	-0.016	0.72	0.98
Good	CL Mono	RHOT2	-0.0081	0.88	1
Good	CL Mono	RHOU	-0.084	0.21	0.75
Good	CL Mono	RIC1	-0.022	0.73	0.99
Good	CL Mono	RIC8A	-0.026	0.61	0.96
Good	CL Mono	RIC8B	0.11	0.027	0.46
Good	CL Mono	RICTOR	0.0097	0.89	1
Good	CL Mono	RIF1	0.076	0.041	0.5
Good	CL Mono	RILP	-0.015	0.61	0.95
Good	CL Mono	RILPL1	-0.038	0.84	1
Good	CL Mono	RILPL2	-0.014	0.81	1
Good	CL Mono	RIMBP3	-0.11	0.37	0.86
Good	CL Mono	RIMKLB	-0.039	0.63	0.96
Good	CL Mono	RIN1	-0.063	0.38	0.87
Good	CL Mono	RIN2	-0.081	1	1
Good	CL Mono	RIN3	-0.047	0.31	0.83
Good	CL Mono	RING1	-0.087	0.11	0.65
Good	CL Mono	RINL	-0.049	0.42	0.89
Good	CL Mono	RINT1	0.14	0.027	0.46
Good	CL Mono	RIOK1	0.051	0.074	0.6
Good	CL Mono	RIOK2	0.037	0.35	0.85
Good	CL Mono	RIOK3	-0.075	0.026	0.46
Good	CL Mono	RIPK1	0.052	0.33	0.85
Good	CL Mono	RIPK2	-0.046	0.4	0.88
Good	CL Mono	RIPK3	-0.026	0.62	0.96
Good	CL Mono	RIT1	-0.013	0.76	0.99
Good	CL Mono	RITA1	0.027	0.54	0.93
Good	CL Mono	RLF	-0.0022	0.96	1
Good	CL Mono	RLIM	0.039	0.59	0.94
Good	CL Mono	RLN3	0.012	0.93	1
Good	CL Mono	RMDN1	-0.072	0.34	0.85
Good	CL Mono	RMDN2	-0.15	0.024	0.46
Good	CL Mono	RMDN3	-0.029	0.58	0.94
Good	CL Mono	RMI1	-0.018	0.67	0.97
Good	CL Mono	RMI2	-0.089	0.56	0.94
Good	CL Mono	RMND1	-0.057	0.22	0.76
Good	CL Mono	RMND5A	0.0098	0.87	1
Good	CL Mono	RMND5B	0.015	0.54	0.93
Good	CL Mono	RN7SK	-0.3	0.19	0.74
Good	CL Mono	RN7SL1	-0.099	0.58	0.94
Good	CL Mono	RN7SL2	-0.22	0.19	0.74
Good	CL Mono	RNA18S5	0.17	0.5	0.92
Good	CL Mono	RNA28S5	-0.25	0.51	0.92
Good	CL Mono	RNA45S5	0.058	0.66	0.97
Good	CL Mono	RNASE1	-0.058	0.78	1
Good	CL Mono	RNASE2	-0.099	0.18	0.74
Good	CL Mono	RNASE3	-0.079	0.57	0.94
Good	CL Mono	RNASE4	-0.11	0.23	0.77
Good	CL Mono	RNASE6	0.027	0.77	1
Good	CL Mono	RNASEH1	-0.13	0.0033	0.29
Good	CL Mono	RNASEH1-AS1	-0.13	0.34	0.85
Good	CL Mono	RNASEH2A	0.14	0.048	0.53
Good	CL Mono	RNASEH2B	-0.022	0.38	0.87
Good	CL Mono	RNASEH2B-AS1	0.14	0.39	0.87
Good	CL Mono	RNASEH2C	-0.037	0.23	0.77
Good	CL Mono	RNASEK	0.077	0.45	0.9
Good	CL Mono	RNASEL	0.021	0.69	0.98
Good	CL Mono	RNASET2	-0.042	0.26	0.8
Good	CL Mono	RNF10	0.0011	0.96	1
Good	CL Mono	RNF103	-0.15	0.11	0.67
Good	CL Mono	RNF11	-0.074	0.21	0.75
Good	CL Mono	RNF111	0.0027	0.87	1
Good	CL Mono	RNF113A	-0.03	1	1
Good	CL Mono	RNF114	0.001	0.96	1
Good	CL Mono	RNF115	-0.021	0.51	0.92
Good	CL Mono	RNF121	-0.086	0.23	0.77
Good	CL Mono	RNF122	0.25	0.1	0.65
Good	CL Mono	RNF123	-0.018	0.69	0.98
Good	CL Mono	RNF125	-0.0023	0.96	1
Good	CL Mono	RNF126	-0.075	0.21	0.75
Good	CL Mono	RNF13	0.002	0.96	1
Good	CL Mono	RNF130	-0.023	0.47	0.9
Good	CL Mono	RNF135	-0.096	0.057	0.55
Good	CL Mono	RNF138	-0.035	0.43	0.89
Good	CL Mono	RNF139	-0.13	0.034	0.49
Good	CL Mono	RNF139-AS1	-0.13	1	1
Good	CL Mono	RNF14	-0.029	0.43	0.89
Good	CL Mono	RNF141	-0.073	0.46	0.9
Good	CL Mono	RNF144A	0.066	0.67	0.97
Good	CL Mono	RNF144B	-0.0045	0.96	1
Good	CL Mono	RNF145	-0.24	0.1	0.65
Good	CL Mono	RNF146	0.03	0.55	0.93
Good	CL Mono	RNF149	-0.025	0.41	0.88
Good	CL Mono	RNF166	0.0073	0.86	1
Good	CL Mono	RNF167	-0.051	0.34	0.85
Good	CL Mono	RNF168	-0.022	0.35	0.85
Good	CL Mono	RNF169	0.15	0.3	0.82
Good	CL Mono	RNF170	-0.028	0.63	0.96
Good	CL Mono	RNF175	-0.031	0.65	0.96
Good	CL Mono	RNF181	-0.023	0.54	0.93
Good	CL Mono	RNF185	0.0039	0.91	1
Good	CL Mono	RNF187	0.0088	0.64	0.96
Good	CL Mono	RNF19A	0.039	0.34	0.85
Good	CL Mono	RNF19B	-0.11	0.1	0.65
Good	CL Mono	RNF2	-0.0016	1	1
Good	CL Mono	RNF20	-0.0023	0.91	1
Good	CL Mono	RNF213	0.051	0.47	0.9
Good	CL Mono	RNF214	-0.038	0.41	0.88
Good	CL Mono	RNF215	-0.09	0.63	0.96
Good	CL Mono	RNF216	0.089	0.11	0.67
Good	CL Mono	RNF216P1	-0.027	0.47	0.9
Good	CL Mono	RNF217	0.01	0.82	1
Good	CL Mono	RNF219	0.036	0.42	0.89
Good	CL Mono	RNF220	0.0038	0.91	1
Good	CL Mono	RNF24	-0.094	0.036	0.49
Good	CL Mono	RNF25	0.0079	0.89	1
Good	CL Mono	RNF26	0.039	0.43	0.89
Good	CL Mono	RNF31	-0.031	0.42	0.89
Good	CL Mono	RNF32	0.29	0.53	0.93
Good	CL Mono	RNF34	0.018	0.66	0.97
Good	CL Mono	RNF38	0.021	0.75	0.99
Good	CL Mono	RNF4	0.023	0.55	0.93
Good	CL Mono	RNF40	0.05	0.27	0.8
Good	CL Mono	RNF41	-0.048	0.037	0.49
Good	CL Mono	RNF44	-0.18	0.019	0.42
Good	CL Mono	RNF5	0.011	1	1
Good	CL Mono	RNF6	0.018	0.56	0.94
Good	CL Mono	RNF7	-0.031	0.17	0.71
Good	CL Mono	RNF8	0.2	0.025	0.46
Good	CL Mono	RNFT1	-0.082	0.056	0.55
Good	CL Mono	RNGTT	0.069	0.27	0.81
Good	CL Mono	RNH1	-0.011	0.78	1
Good	CL Mono	RNLS	0.088	0.21	0.76
Good	CL Mono	RNMT	-0.02	0.73	0.99
Good	CL Mono	RNMTL1	0.045	0.61	0.95
Good	CL Mono	RNPC3	0.068	1	1
Good	CL Mono	RNPEP	0.028	0.52	0.92
Good	CL Mono	RNPEPL1	-0.026	0.29	0.81
Good	CL Mono	RNPS1	0.0043	0.9	1
Good	CL Mono	RNU2-2P	-0.45	0.18	0.73
Good	CL Mono	RNU4-2	-0.95	0.093	0.62
Good	CL Mono	RNU4ATAC	-0.14	0.76	0.99
Good	CL Mono	RNU5A-1	-0.53	0.28	0.81
Good	CL Mono	RNU5D-1	-0.26	0.45	0.9
Good	CL Mono	RNU5E-1	-0.88	0.12	0.67
Good	CL Mono	RNU5F-1	-1.4	0.005	0.31
Good	CL Mono	RNVU1-14	-0.47	0.17	0.72
Good	CL Mono	RNVU1-15	-0.92	0.16	0.71
Good	CL Mono	RNVU1-19	-0.61	0.18	0.73
Good	CL Mono	RNVU1-6	-0.7	0.2	0.74
Good	CL Mono	ROBO3	0.087	0.52	0.92
Good	CL Mono	ROCK1	-0.0025	0.96	1
Good	CL Mono	ROCK2	0.075	0.1	0.65
Good	CL Mono	ROGDI	0.0085	0.91	1
Good	CL Mono	ROMO1	-0.046	0.55	0.93
Good	CL Mono	ROPN1L	-0.015	0.95	1
Good	CL Mono	RP2	-0.013	0.75	0.99
Good	CL Mono	RP9	-0.023	0.66	0.97
Good	CL Mono	RP9P	-0.18	0.12	0.67
Good	CL Mono	RPA1	0.032	0.37	0.86
Good	CL Mono	RPA2	-0.026	0.41	0.88
Good	CL Mono	RPA3	-0.077	0.11	0.65
Good	CL Mono	RPA4	0.008	0.97	1
Good	CL Mono	RPAIN	0.0069	0.86	1
Good	CL Mono	RPAP1	0.036	0.6	0.95
Good	CL Mono	RPAP2	-0.01	0.85	1
Good	CL Mono	RPAP3	0.091	0.011	0.39
Good	CL Mono	RPARP-AS1	0.088	0.3	0.82
Good	CL Mono	RPE	0.0074	1	1
Good	CL Mono	RPF1	0.0026	0.93	1
Good	CL Mono	RPF2	0.056	0.52	0.92
Good	CL Mono	RPGR	-0.058	0.44	0.89
Good	CL Mono	RPGRIP1	-0.024	0.85	1
Good	CL Mono	RPH3A	-0.2	0.27	0.81
Good	CL Mono	RPH3AL	0.0069	0.95	1
Good	CL Mono	RPIA	0.03	0.56	0.94
Good	CL Mono	RPL10	-0.053	0.35	0.85
Good	CL Mono	RPL10A	-0.0085	0.91	1
Good	CL Mono	RPL11	-0.062	0.3	0.82
Good	CL Mono	RPL12	0.019	0.84	1
Good	CL Mono	RPL13	-0.025	0.69	0.98
Good	CL Mono	RPL13A	-0.021	0.64	0.96
Good	CL Mono	RPL13P5	-0.11	0.35	0.86
Good	CL Mono	RPL14	-0.0044	0.95	1
Good	CL Mono	RPL15	-0.029	0.47	0.9
Good	CL Mono	RPL17	0.072	0.68	0.97
Good	CL Mono	RPL18	-0.043	0.44	0.89
Good	CL Mono	RPL18A	0.014	0.77	1
Good	CL Mono	RPL19	-0.025	0.49	0.91
Good	CL Mono	RPL21	0.0067	0.91	1
Good	CL Mono	RPL21P44	0.57	0.0063	0.34
Good	CL Mono	RPL22	-0.059	0.38	0.87
Good	CL Mono	RPL22L1	-0.036	0.71	0.98
Good	CL Mono	RPL23	-0.11	0.21	0.75
Good	CL Mono	RPL23A	-0.047	0.4	0.88
Good	CL Mono	RPL23AP53	0.03	0.76	0.99
Good	CL Mono	RPL23AP64	0.12	0.56	0.94
Good	CL Mono	RPL23AP7	-0.17	0.015	0.41
Good	CL Mono	RPL23AP82	-0.018	0.87	1
Good	CL Mono	RPL24	-0.074	0.24	0.78
Good	CL Mono	RPL26	-0.0023	0.97	1
Good	CL Mono	RPL26L1	-0.11	0.072	0.59
Good	CL Mono	RPL27	-0.063	0.39	0.87
Good	CL Mono	RPL27A	-0.025	0.68	0.97
Good	CL Mono	RPL28	-0.018	0.78	1
Good	CL Mono	RPL29	-0.054	0.3	0.82
Good	CL Mono	RPL3	-0.018	0.52	0.92
Good	CL Mono	RPL30	-0.045	0.56	0.94
Good	CL Mono	RPL31	-0.067	0.36	0.86
Good	CL Mono	RPL32	-0.026	0.69	0.98
Good	CL Mono	RPL32P3	-0.15	1	1
Good	CL Mono	RPL34	-0.0032	0.96	1
Good	CL Mono	RPL35	0.0073	0.92	1
Good	CL Mono	RPL35A	-0.021	0.78	1
Good	CL Mono	RPL36	0.028	0.69	0.98
Good	CL Mono	RPL36A	-0.0059	0.96	1
Good	CL Mono	RPL36AL	-0.053	0.26	0.8
Good	CL Mono	RPL37	-0.042	0.65	0.97
Good	CL Mono	RPL37A	-0.096	0.21	0.75
Good	CL Mono	RPL38	-0.062	0.36	0.86
Good	CL Mono	RPL39	-0.037	0.66	0.97
Good	CL Mono	RPL39L	0.087	0.58	0.94
Good	CL Mono	RPL4	-0.013	0.67	0.97
Good	CL Mono	RPL41	-0.06	0.35	0.85
Good	CL Mono	RPL5	-0.048	0.45	0.9
Good	CL Mono	RPL6	-0.031	0.47	0.9
Good	CL Mono	RPL7	-0.019	0.66	0.97
Good	CL Mono	RPL7A	-0.026	0.46	0.9
Good	CL Mono	RPL7L1	-0.03	0.16	0.71
Good	CL Mono	RPL8	-0.018	0.68	0.97
Good	CL Mono	RPL9	-0.016	0.81	1
Good	CL Mono	RPLP0	-0.019	0.79	1
Good	CL Mono	RPLP1	-0.039	0.49	0.91
Good	CL Mono	RPLP2	-0.11	0.19	0.74
Good	CL Mono	RPN1	-0.019	0.41	0.88
Good	CL Mono	RPN2	0.02	0.2	0.74
Good	CL Mono	RPP14	0.021	0.47	0.9
Good	CL Mono	RPP25	-0.005	0.93	1
Good	CL Mono	RPP25L	-0.024	0.57	0.94
Good	CL Mono	RPP30	0.0087	0.79	1
Good	CL Mono	RPP38	-0.037	1	1
Good	CL Mono	RPP40	0.028	0.73	0.99
Good	CL Mono	RPPH1	-0.27	0.12	0.67
Good	CL Mono	RPRD1A	-0.098	0.081	0.6
Good	CL Mono	RPRD1B	0.049	0.61	0.95
Good	CL Mono	RPRD2	0.026	0.71	0.98
Good	CL Mono	RPS11	-0.032	0.59	0.94
Good	CL Mono	RPS12	0.0059	0.94	1
Good	CL Mono	RPS13	-0.057	0.41	0.88
Good	CL Mono	RPS14	-0.024	0.59	0.95
Good	CL Mono	RPS15	0.015	0.74	0.99
Good	CL Mono	RPS15A	-0.066	0.47	0.9
Good	CL Mono	RPS15AP10	0.0078	0.98	1
Good	CL Mono	RPS16	-0.016	0.86	1
Good	CL Mono	RPS17	-0.079	0.3	0.82
Good	CL Mono	RPS18	-0.014	0.82	1
Good	CL Mono	RPS19	0.0019	0.97	1
Good	CL Mono	RPS19BP1	-0.035	0.43	0.89
Good	CL Mono	RPS2	-0.05	0.39	0.87
Good	CL Mono	RPS20	-0.03	0.63	0.96
Good	CL Mono	RPS21	-0.038	0.64	0.96
Good	CL Mono	RPS23	-0.011	0.86	1
Good	CL Mono	RPS24	-0.056	0.38	0.87
Good	CL Mono	RPS25	0.007	0.93	1
Good	CL Mono	RPS26	-0.0032	0.96	1
Good	CL Mono	RPS27	-0.023	0.76	0.99
Good	CL Mono	RPS27A	-0.033	0.67	0.97
Good	CL Mono	RPS27L	-0.045	0.47	0.9
Good	CL Mono	RPS28	-0.0017	0.98	1
Good	CL Mono	RPS29	-0.052	0.62	0.96
Good	CL Mono	RPS2P32	-0.13	0.31	0.83
Good	CL Mono	RPS3	-0.041	0.23	0.77
Good	CL Mono	RPS3A	-0.016	0.81	1
Good	CL Mono	RPS4X	-0.043	0.34	0.85
Good	CL Mono	RPS5	-0.034	0.56	0.94
Good	CL Mono	RPS6	-0.025	0.58	0.94
Good	CL Mono	RPS6KA1	0.016	0.63	0.96
Good	CL Mono	RPS6KA2	-0.056	0.36	0.86
Good	CL Mono	RPS6KA3	-0.032	0.54	0.93
Good	CL Mono	RPS6KA4	-0.031	0.54	0.93
Good	CL Mono	RPS6KA5	0.13	0.034	0.49
Good	CL Mono	RPS6KB1	0.079	0.043	0.51
Good	CL Mono	RPS6KB2	-0.055	0.19	0.74
Good	CL Mono	RPS6KC1	0.046	0.4	0.88
Good	CL Mono	RPS7	-0.016	0.73	0.99
Good	CL Mono	RPS8	-0.016	0.77	0.99
Good	CL Mono	RPS9	-0.049	0.31	0.83
Good	CL Mono	RPSA	0.0017	0.98	1
Good	CL Mono	RPSAP58	-0.35	0.079	0.6
Good	CL Mono	RPTOR	-0.085	0.54	0.93
Good	CL Mono	RPUSD1	0.011	0.68	0.98
Good	CL Mono	RPUSD2	-0.0021	0.97	1
Good	CL Mono	RPUSD3	-0.00095	1	1
Good	CL Mono	RPUSD4	0.019	0.69	0.98
Good	CL Mono	RQCD1	-0.036	0.4	0.88
Good	CL Mono	RRAGA	-0.035	0.03	0.47
Good	CL Mono	RRAGB	-0.069	0.15	0.7
Good	CL Mono	RRAGC	-0.13	0.051	0.53
Good	CL Mono	RRAGD	0.00038	1	1
Good	CL Mono	RRAS	-0.029	0.63	0.96
Good	CL Mono	RRBP1	-0.055	0.25	0.79
Good	CL Mono	RREB1	-0.058	0.51	0.92
Good	CL Mono	RRM1	0.11	0.095	0.63
Good	CL Mono	RRM2B	-0.022	0.62	0.96
Good	CL Mono	RRN3	-0.02	0.63	0.96
Good	CL Mono	RRN3P1	0.11	1	1
Good	CL Mono	RRN3P2	0.22	0.18	0.73
Good	CL Mono	RRN3P3	0.11	0.13	0.68
Good	CL Mono	RRNAD1	-0.091	0.11	0.66
Good	CL Mono	RRP1	-0.0095	0.91	1
Good	CL Mono	RRP12	-0.037	0.57	0.94
Good	CL Mono	RRP15	0.069	0.69	0.98
Good	CL Mono	RRP1B	0.048	0.27	0.8
Good	CL Mono	RRP36	-0.024	0.58	0.94
Good	CL Mono	RRP7A	0.027	0.53	0.93
Good	CL Mono	RRP7BP	0.014	0.92	1
Good	CL Mono	RRP8	0.11	0.034	0.49
Good	CL Mono	RRP9	-0.054	0.23	0.77
Good	CL Mono	RRS1	-0.024	0.68	0.97
Good	CL Mono	RSAD1	-0.015	0.71	0.98
Good	CL Mono	RSAD2	-0.13	0.013	0.4
Good	CL Mono	RSBN1	0.048	0.12	0.67
Good	CL Mono	RSBN1L	-0.049	0.58	0.94
Good	CL Mono	RSC1A1	0.019	0.86	1
Good	CL Mono	RSF1	-0.1	0.0093	0.38
Good	CL Mono	RSG1	0.049	0.76	0.99
Good	CL Mono	RSL1D1	-0.016	0.75	0.99
Good	CL Mono	RSL24D1	-0.13	0.0011	0.21
Good	CL Mono	RSPH3	-0.062	0.11	0.67
Good	CL Mono	RSPH9	-0.052	0.72	0.99
Good	CL Mono	RSPRY1	-0.02	0.53	0.93
Good	CL Mono	RSRC1	0.021	0.57	0.94
Good	CL Mono	RSRC2	0.058	0.31	0.83
Good	CL Mono	RSRP1	0.05	0.37	0.86
Good	CL Mono	RSU1	0.019	0.52	0.92
Good	CL Mono	RTCA	-0.024	0.43	0.89
Good	CL Mono	RTCA-AS1	-0.17	0.17	0.72
Good	CL Mono	RTCB	-0.023	0.53	0.93
Good	CL Mono	RTF1	-0.02	0.54	0.93
Good	CL Mono	RTFDC1	0.0034	0.79	1
Good	CL Mono	RTN1	0.064	0.084	0.61
Good	CL Mono	RTN2	0.065	0.62	0.96
Good	CL Mono	RTN3	-0.027	0.64	0.96
Good	CL Mono	RTN4	-0.073	0.092	0.62
Good	CL Mono	RTN4IP1	-0.024	0.66	0.97
Good	CL Mono	RTN4RL1	0.22	0.36	0.86
Good	CL Mono	RTP4	-0.083	1	1
Good	CL Mono	RTTN	0.0032	0.97	1
Good	CL Mono	RUFY1	0.039	0.011	0.39
Good	CL Mono	RUFY2	0.1	0.15	0.7
Good	CL Mono	RUFY3	0.02	0.73	0.99
Good	CL Mono	RUFY4	0.031	0.78	1
Good	CL Mono	RUNDC1	-0.006	0.88	1
Good	CL Mono	RUNX1	0.095	0.11	0.65
Good	CL Mono	RUNX1-IT1	0.1	0.52	0.92
Good	CL Mono	RUNX2	0.19	0.11	0.66
Good	CL Mono	RUNX3	0.076	0.38	0.87
Good	CL Mono	RUSC1	-0.049	0.23	0.76
Good	CL Mono	RUSC2	0.17	0.13	0.68
Good	CL Mono	RUVBL1	0.035	0.55	0.93
Good	CL Mono	RUVBL2	-0.068	1	1
Good	CL Mono	RWDD1	0.023	0.73	0.99
Good	CL Mono	RWDD2A	0.15	0.062	0.56
Good	CL Mono	RWDD2B	-0.063	0.58	0.94
Good	CL Mono	RWDD3	-0.099	0.037	0.49
Good	CL Mono	RWDD4	-0.14	0.018	0.42
Good	CL Mono	RXFP2	0.19	0.0031	0.29
Good	CL Mono	RXFP4	-0.085	0.7	0.98
Good	CL Mono	RXRA	-0.1	0.1	0.65
Good	CL Mono	RXRB	-0.075	0.061	0.56
Good	CL Mono	RYBP	-0.18	0.18	0.72
Good	CL Mono	RYK	-0.027	0.37	0.86
Good	CL Mono	RYR1	-0.031	0.76	0.99
Good	CL Mono	RYR3	0.2	0.49	0.91
Good	CL Mono	S100A10	-0.018	0.73	0.99
Good	CL Mono	S100A11	-0.042	0.4	0.88
Good	CL Mono	S100A12	-0.17	0.092	0.62
Good	CL Mono	S100A13	0.043	0.75	0.99
Good	CL Mono	S100A4	-0.019	0.67	0.97
Good	CL Mono	S100A6	-0.0001	1	1
Good	CL Mono	S100A8	-0.096	0.17	0.72
Good	CL Mono	S100A9	-0.12	0.025	0.46
Good	CL Mono	S100P	-0.48	0.0015	0.22
Good	CL Mono	S100PBP	-0.01	0.76	0.99
Good	CL Mono	S100Z	0.015	0.71	0.98
Good	CL Mono	S1PR2	-0.0023	0.98	1
Good	CL Mono	S1PR3	-0.02	0.82	1
Good	CL Mono	S1PR4	-0.033	0.62	0.96
Good	CL Mono	SAAL1	0.02	0.68	0.97
Good	CL Mono	SAC3D1	-0.057	0.34	0.85
Good	CL Mono	SACM1L	0.057	0.2	0.74
Good	CL Mono	SACS	0.17	0.33	0.84
Good	CL Mono	SAE1	0.024	0.44	0.89
Good	CL Mono	SAFB	0.18	0.00016	0.15
Good	CL Mono	SAFB2	0.076	0.03	0.47
Good	CL Mono	SAMD1	-0.27	1	1
Good	CL Mono	SAMD10	-0.095	0.65	0.96
Good	CL Mono	SAMD4A	-0.14	0.17	0.72
Good	CL Mono	SAMD4B	-0.022	0.68	0.97
Good	CL Mono	SAMD8	0.041	0.6	0.95
Good	CL Mono	SAMD9	-0.025	0.59	0.94
Good	CL Mono	SAMD9L	-0.026	0.3	0.82
Good	CL Mono	SAMHD1	0.006	0.93	1
Good	CL Mono	SAMM50	-0.061	0.009	0.37
Good	CL Mono	SAMSN1	-0.014	0.88	1
Good	CL Mono	SAP130	-0.011	0.84	1
Good	CL Mono	SAP18	-0.054	0.069	0.58
Good	CL Mono	SAP25	0.14	0.28	0.81
Good	CL Mono	SAP30	0.0099	0.96	1
Good	CL Mono	SAP30BP	-0.013	0.42	0.89
Good	CL Mono	SAP30L	-0.012	0.74	0.99
Good	CL Mono	SAP30L-AS1	0.4	0.036	0.49
Good	CL Mono	SAPCD2	0.27	0.0033	0.29
Good	CL Mono	SAR1A	-0.007	0.8	1
Good	CL Mono	SAR1B	-0.043	1	1
Good	CL Mono	SARAF	-0.074	0.15	0.69
Good	CL Mono	SARM1	-0.24	0.088	0.62
Good	CL Mono	SARNP	0.04	1	1
Good	CL Mono	SARS	0.011	0.72	0.99
Good	CL Mono	SARS2	0.0053	1	1
Good	CL Mono	SART1	0.00067	0.97	1
Good	CL Mono	SART3	0.094	0.0045	0.3
Good	CL Mono	SASH1	0.16	0.09	0.62
Good	CL Mono	SASH3	-0.043	0.25	0.79
Good	CL Mono	SASS6	-0.072	0.39	0.87
Good	CL Mono	SAT1	-0.19	0.064	0.57
Good	CL Mono	SAT2	-0.073	0.17	0.71
Good	CL Mono	SATB1	0.086	0.25	0.79
Good	CL Mono	SATB2	0.042	0.78	1
Good	CL Mono	SAV1	0.09	0.021	0.43
Good	CL Mono	SAYSD1	0.0094	0.78	1
Good	CL Mono	SBDS	-0.14	0.24	0.77
Good	CL Mono	SBDSP1	-0.12	0.018	0.42
Good	CL Mono	SBF1	-0.066	1	1
Good	CL Mono	SBF2	0.064	0.19	0.74
Good	CL Mono	SBNO1	-0.0037	0.92	1
Good	CL Mono	SBNO2	-0.14	1	1
Good	CL Mono	SC5D	-0.052	1	1
Good	CL Mono	SCAF1	-0.046	0.67	0.97
Good	CL Mono	SCAF11	0.053	0.08	0.6
Good	CL Mono	SCAF4	0.049	0.15	0.7
Good	CL Mono	SCAF8	0.042	0.51	0.92
Good	CL Mono	SCAI	0.039	0.67	0.97
Good	CL Mono	SCAMP1	-0.03	0.57	0.94
Good	CL Mono	SCAMP1-AS1	-0.082	0.087	0.62
Good	CL Mono	SCAMP2	0.013	0.56	0.94
Good	CL Mono	SCAMP3	0.027	0.16	0.71
Good	CL Mono	SCAMP4	0.08	0.23	0.77
Good	CL Mono	SCAND1	-0.047	0.31	0.83
Good	CL Mono	SCAND2P	-0.026	1	1
Good	CL Mono	SCAP	0.065	0.22	0.76
Good	CL Mono	SCAPER	0.13	0.16	0.71
Good	CL Mono	SCARB1	0.052	0.14	0.68
Good	CL Mono	SCARB2	-0.00093	0.99	1
Good	CL Mono	SCARF1	0.094	0.25	0.79
Good	CL Mono	SCARNA9	-0.27	0.1	0.65
Good	CL Mono	SCCPDH	-0.07	0.12	0.67
Good	CL Mono	SCD	0.076	0.5	0.91
Good	CL Mono	SCD5	0.3	0.19	0.74
Good	CL Mono	SCFD1	-0.022	0.47	0.9
Good	CL Mono	SCFD2	0.088	0.34	0.85
Good	CL Mono	SCGB3A2	0.06	0.74	0.99
Good	CL Mono	SCIMP	0.0044	0.92	1
Good	CL Mono	SCIN	0.64	0.027	0.46
Good	CL Mono	SCLT1	0.021	0.72	0.99
Good	CL Mono	SCMH1	-0.00086	0.99	1
Good	CL Mono	SCML1	0.019	0.84	1
Good	CL Mono	SCML2	-0.11	0.53	0.93
Good	CL Mono	SCN9A	-0.24	0.32	0.83
Good	CL Mono	SCO1	-0.034	0.26	0.8
Good	CL Mono	SCO2	0.0063	0.94	1
Good	CL Mono	SCOC	-0.033	0.58	0.94
Good	CL Mono	SCP2	-0.051	0.24	0.78
Good	CL Mono	SCPEP1	-0.0066	0.88	1
Good	CL Mono	SCRG1	0.29	1	1
Good	CL Mono	SCRIB	0.051	0.48	0.91
Good	CL Mono	SCRN1	0.088	0.078	0.6
Good	CL Mono	SCRN2	-0.016	0.66	0.97
Good	CL Mono	SCRN3	-0.14	0.13	0.68
Good	CL Mono	SCUBE3	-0.11	0.53	0.93
Good	CL Mono	SCYL1	0.014	0.5	0.92
Good	CL Mono	SCYL2	0.029	0.66	0.97
Good	CL Mono	SCYL3	0.088	0.0098	0.39
Good	CL Mono	SDAD1	0.0025	1	1
Good	CL Mono	SDC2	-0.046	0.57	0.94
Good	CL Mono	SDC3	0.15	0.26	0.79
Good	CL Mono	SDC4	0.31	0.39	0.87
Good	CL Mono	SDCBP	-0.053	0.34	0.85
Good	CL Mono	SDCBP2-AS1	0.073	0.53	0.93
Good	CL Mono	SDCCAG3	-0.18	0.018	0.42
Good	CL Mono	SDCCAG8	-0.024	0.31	0.83
Good	CL Mono	SDE2	-0.033	0.35	0.85
Good	CL Mono	SDF2	-0.025	0.3	0.82
Good	CL Mono	SDF2L1	0.091	0.057	0.55
Good	CL Mono	SDF4	-0.032	0.018	0.42
Good	CL Mono	SDHA	0.026	0.47	0.9
Good	CL Mono	SDHAF1	-0.021	1	1
Good	CL Mono	SDHAF2	-0.08	0.02	0.42
Good	CL Mono	SDHAF3	-0.0091	0.85	1
Good	CL Mono	SDHAF4	-0.18	0.036	0.49
Good	CL Mono	SDHAP1	0.19	0.0019	0.25
Good	CL Mono	SDHAP2	0.061	0.4	0.88
Good	CL Mono	SDHAP3	0.08	0.61	0.95
Good	CL Mono	SDHB	-0.03	0.26	0.79
Good	CL Mono	SDHC	0.084	0.51	0.92
Good	CL Mono	SDHD	-0.035	0.38	0.87
Good	CL Mono	SDPR	-1	0.051	0.53
Good	CL Mono	SDR39U1	0.049	0.48	0.91
Good	CL Mono	SDS	0.035	0.83	1
Good	CL Mono	SDSL	-0.11	0.43	0.89
Good	CL Mono	SEC11A	-0.074	0.12	0.67
Good	CL Mono	SEC11C	0.058	0.27	0.8
Good	CL Mono	SEC13	-0.045	0.12	0.67
Good	CL Mono	SEC14L1	0.0014	0.98	1
Good	CL Mono	SEC14L1P1	-0.41	0.025	0.46
Good	CL Mono	SEC14L2	0.015	0.94	1
Good	CL Mono	SEC16A	0.14	0.18	0.73
Good	CL Mono	SEC16B	0.17	0.29	0.82
Good	CL Mono	SEC22A	0.05	0.24	0.77
Good	CL Mono	SEC22B	0.013	0.74	0.99
Good	CL Mono	SEC22C	0.026	0.39	0.87
Good	CL Mono	SEC23A	0.023	0.64	0.96
Good	CL Mono	SEC23B	-0.022	0.56	0.94
Good	CL Mono	SEC23IP	0.039	0.36	0.86
Good	CL Mono	SEC24A	0.043	0.66	0.97
Good	CL Mono	SEC24B	0.042	0.22	0.76
Good	CL Mono	SEC24B-AS1	-0.14	0.32	0.83
Good	CL Mono	SEC24C	0.1	0.08	0.6
Good	CL Mono	SEC24D	0.0058	0.89	1
Good	CL Mono	SEC31A	0.043	0.2	0.75
Good	CL Mono	SEC31B	0.18	0.031	0.48
Good	CL Mono	SEC61A1	0.066	0.16	0.71
Good	CL Mono	SEC61A2	-0.041	0.68	0.97
Good	CL Mono	SEC61B	-0.023	0.62	0.96
Good	CL Mono	SEC61G	-0.018	0.8	1
Good	CL Mono	SEC62	0.0045	0.93	1
Good	CL Mono	SEC63	0.064	0.11	0.66
Good	CL Mono	SECISBP2	-0.089	0.069	0.58
Good	CL Mono	SECISBP2L	-0.17	0.015	0.41
Good	CL Mono	SECTM1	0.012	0.77	0.99
Good	CL Mono	SEH1L	0.018	0.74	0.99
Good	CL Mono	SEL1L	0.1	0.058	0.55
Good	CL Mono	SEL1L3	0.00029	1	1
Good	CL Mono	SELK	-0.069	0.32	0.83
Good	CL Mono	SELL	-0.047	0.61	0.95
Good	CL Mono	SELM	-0.13	0.43	0.89
Good	CL Mono	SELO	0.049	0.2	0.75
Good	CL Mono	SELP	-0.13	1	1
Good	CL Mono	SELPLG	-0.0015	0.98	1
Good	CL Mono	SELT	-0.072	0.17	0.72
Good	CL Mono	SEMA3C	-0.054	0.72	0.98
Good	CL Mono	SEMA4A	0.0091	0.78	1
Good	CL Mono	SEMA4B	0.059	0.041	0.5
Good	CL Mono	SEMA4D	-0.0028	0.95	1
Good	CL Mono	SEMA4F	-0.053	0.81	1
Good	CL Mono	SEMA6A	0.35	0.085	0.61
Good	CL Mono	SEMA6C	-0.057	0.83	1
Good	CL Mono	SENCR	-0.12	0.26	0.8
Good	CL Mono	SENP1	0.084	0.19	0.74
Good	CL Mono	SENP2	-0.023	0.56	0.94
Good	CL Mono	SENP3	-0.44	0.011	0.39
Good	CL Mono	SENP5	-0.0027	0.96	1
Good	CL Mono	SENP6	0.044	0.17	0.71
Good	CL Mono	SENP7	-0.032	0.53	0.93
Good	CL Mono	SENP8	0.46	0.04	0.5
Good	CL Mono	15-Sep	-0.053	0.22	0.76
Good	CL Mono	SEPHS1	0.05	0.3	0.82
Good	CL Mono	SEPHS2	0.03	0.54	0.93
Good	CL Mono	SEPN1	0.038	0.22	0.76
Good	CL Mono	SEPSECS	0.03	0.44	0.89
Good	CL Mono	SEPSECS-AS1	-0.03	0.82	1
Good	CL Mono	10-Sep	-0.031	0.69	0.98
Good	CL Mono	11-Sep	0.13	0.24	0.78
Good	CL Mono	2-Sep	0.023	0.37	0.86
Good	CL Mono	4-Sep	0.063	1	1
Good	CL Mono	6-Sep	-0.011	1	1
Good	CL Mono	7-Sep	-0.0014	0.96	1
Good	CL Mono	SEPT7-AS1	0.13	0.38	0.87
Good	CL Mono	SEPT7P2	-0.083	0.079	0.6
Good	CL Mono	8-Sep	0.14	0.34	0.85
Good	CL Mono	9-Sep	-0.16	0.18	0.73
Good	CL Mono	SEPW1	-0.1	0.16	0.71
Good	CL Mono	SERAC1	0.032	0.38	0.87
Good	CL Mono	SERBP1	0.0025	0.92	1
Good	CL Mono	SERF2	0.032	0.67	0.97
Good	CL Mono	SERGEF	-0.11	0.16	0.71
Good	CL Mono	SERINC1	-0.011	0.75	0.99
Good	CL Mono	SERINC2	0.0022	0.97	1
Good	CL Mono	SERINC3	-0.024	0.47	0.9
Good	CL Mono	SERINC4	-0.11	0.35	0.85
Good	CL Mono	SERINC5	0.083	0.44	0.89
Good	CL Mono	SERP1	-0.022	0.45	0.89
Good	CL Mono	SERPINA1	-0.03	0.62	0.96
Good	CL Mono	SERPINB1	-0.058	0.26	0.8
Good	CL Mono	SERPINB10	0.056	1	1
Good	CL Mono	SERPINB2	-0.02	0.84	1
Good	CL Mono	SERPINB6	-0.026	0.5	0.92
Good	CL Mono	SERPINB8	0.048	0.05	0.53
Good	CL Mono	SERPINB9	0.033	0.64	0.96
Good	CL Mono	SERPINB9P1	-0.15	0.35	0.86
Good	CL Mono	SERPIND1	0.19	0.22	0.76
Good	CL Mono	SERPINF1	-0.13	0.038	0.5
Good	CL Mono	SERPINF2	-0.27	0.1	0.65
Good	CL Mono	SERPING1	0.057	0.51	0.92
Good	CL Mono	SERPINH1	0.19	1	1
Good	CL Mono	SERPINI2	0.26	0.021	0.42
Good	CL Mono	SERTAD1	-0.014	0.81	1
Good	CL Mono	SERTAD2	0.06	0.47	0.9
Good	CL Mono	SERTAD3	-0.0085	1	1
Good	CL Mono	SESN1	-0.19	0.19	0.74
Good	CL Mono	SESN2	-0.076	0.15	0.69
Good	CL Mono	SESN3	-0.15	0.029	0.47
Good	CL Mono	SESTD1	-0.0068	0.86	1
Good	CL Mono	SET	0.011	0.83	1
Good	CL Mono	SETBP1	-1.2	0.0088	0.37
Good	CL Mono	SETD1A	-0.01	0.93	1
Good	CL Mono	SETD1B	0.13	0.21	0.75
Good	CL Mono	SETD2	-0.026	0.49	0.91
Good	CL Mono	SETD3	0.02	0.28	0.81
Good	CL Mono	SETD4	0.13	0.067	0.57
Good	CL Mono	SETD5	0.036	0.14	0.69
Good	CL Mono	SETD6	0.023	0.83	1
Good	CL Mono	SETD7	0.16	0.09	0.62
Good	CL Mono	SETD8	-0.01	0.91	1
Good	CL Mono	SETD9	-0.078	0.4	0.88
Good	CL Mono	SETDB1	0.042	1	1
Good	CL Mono	SETDB2	0.047	0.56	0.94
Good	CL Mono	SETMAR	-0.045	0.65	0.97
Good	CL Mono	SETX	-0.046	0.64	0.96
Good	CL Mono	SEZ6	-0.22	0.31	0.83
Good	CL Mono	SEZ6L	0.16	0.089	0.62
Good	CL Mono	SF1	-0.019	0.69	0.98
Good	CL Mono	SF3A1	-0.053	1	1
Good	CL Mono	SF3A2	-0.055	0.34	0.85
Good	CL Mono	SF3A3	0.051	1	1
Good	CL Mono	SF3B1	0.055	0.059	0.55
Good	CL Mono	SF3B2	-0.015	0.63	0.96
Good	CL Mono	SF3B3	0.057	0.15	0.7
Good	CL Mono	SF3B4	0.056	0.15	0.69
Good	CL Mono	SF3B5	-0.037	0.43	0.89
Good	CL Mono	SF3B6	-0.086	0.089	0.62
Good	CL Mono	SFI1	-0.11	0.16	0.71
Good	CL Mono	SFMBT1	0.06	0.32	0.84
Good	CL Mono	SFMBT2	0.18	0.0027	0.28
Good	CL Mono	SFPQ	0.06	0.34	0.85
Good	CL Mono	SFR1	-0.013	0.85	1
Good	CL Mono	SFSWAP	0.07	0.42	0.88
Good	CL Mono	SFT2D1	-0.078	0.091	0.62
Good	CL Mono	SFT2D2	-0.031	0.6	0.95
Good	CL Mono	SFT2D3	-0.014	0.72	0.99
Good	CL Mono	SFXN1	0.23	0.0092	0.38
Good	CL Mono	SFXN2	0.25	0.13	0.68
Good	CL Mono	SFXN3	-0.062	0.072	0.59
Good	CL Mono	SFXN4	0.023	0.76	0.99
Good	CL Mono	SFXN5	0.05	0.12	0.67
Good	CL Mono	SGCB	0.14	0.36	0.86
Good	CL Mono	SGK1	-0.21	0.13	0.68
Good	CL Mono	SGK223	-0.12	0.5	0.91
Good	CL Mono	SGK494	-0.033	0.84	1
Good	CL Mono	SGMS1	-0.055	0.35	0.86
Good	CL Mono	SGMS1-AS1	-0.1	0.14	0.68
Good	CL Mono	SGMS2	0.14	0.12	0.67
Good	CL Mono	SGOL2	0.097	0.25	0.78
Good	CL Mono	SGPL1	-0.068	0.45	0.89
Good	CL Mono	SGPP1	0.1	0.075	0.6
Good	CL Mono	SGSH	0.0038	0.83	1
Good	CL Mono	SGSM2	0.093	0.22	0.76
Good	CL Mono	SGSM3	0.012	0.78	1
Good	CL Mono	SGTA	-0.018	0.44	0.89
Good	CL Mono	SGTB	-0.1	0.15	0.7
Good	CL Mono	SH2B1	-0.041	0.65	0.96
Good	CL Mono	SH2B2	-0.049	0.22	0.76
Good	CL Mono	SH2B3	0.0082	0.9	1
Good	CL Mono	SH2D3C	0.027	0.66	0.97
Good	CL Mono	SH3BGRL	-0.085	0.042	0.5
Good	CL Mono	SH3BGRL3	-0.026	0.51	0.92
Good	CL Mono	SH3BP1	-0.048	1	1
Good	CL Mono	SH3BP2	-0.042	0.3	0.82
Good	CL Mono	SH3BP4	0.26	0.0029	0.29
Good	CL Mono	SH3BP5	-0.1	0.28	0.81
Good	CL Mono	SH3BP5-AS1	-0.073	0.57	0.94
Good	CL Mono	SH3BP5L	0.026	0.8	1
Good	CL Mono	SH3GL1	0.022	0.64	0.96
Good	CL Mono	SH3GL1P1	0.48	0.028	0.46
Good	CL Mono	SH3GLB1	-0.0047	0.84	1
Good	CL Mono	SH3GLB2	-0.0072	0.82	1
Good	CL Mono	SH3KBP1	0.038	0.15	0.7
Good	CL Mono	SH3PXD2A	-0.57	0.078	0.6
Good	CL Mono	SH3PXD2B	0.2	0.42	0.89
Good	CL Mono	SH3RF1	-0.11	0.51	0.92
Good	CL Mono	SH3RF3	0.06	0.61	0.95
Good	CL Mono	SH3TC1	0.068	0.22	0.76
Good	CL Mono	SH3YL1	-0.14	0.054	0.54
Good	CL Mono	SHARPIN	-0.052	0.44	0.89
Good	CL Mono	SHB	-0.29	0.54	0.93
Good	CL Mono	SHC1	-0.075	0.013	0.4
Good	CL Mono	SHCBP1	0.043	0.73	0.99
Good	CL Mono	SHF	-0.3	0.089	0.62
Good	CL Mono	SHFM1	-0.0094	0.83	1
Good	CL Mono	SHISA4	0.16	0.48	0.91
Good	CL Mono	SHISA5	-0.038	0.54	0.93
Good	CL Mono	SHKBP1	-0.04	0.41	0.88
Good	CL Mono	SHMT1	-0.069	0.51	0.92
Good	CL Mono	SHMT2	0.037	0.9	1
Good	CL Mono	SHOC2	0.0094	0.85	1
Good	CL Mono	SHPK	0.087	0.38	0.87
Good	CL Mono	SHPRH	0.0097	0.85	1
Good	CL Mono	SHQ1	0.038	0.36	0.86
Good	CL Mono	SHROOM1	-0.0086	0.8	1
Good	CL Mono	SHTN1	0.0074	0.72	0.99
Good	CL Mono	SIAE	-0.33	0.066	0.57
Good	CL Mono	SIAH1	0.012	0.88	1
Good	CL Mono	SIAH2	-0.021	1	1
Good	CL Mono	SIDT1	-0.0043	0.97	1
Good	CL Mono	SIDT2	-0.016	0.86	1
Good	CL Mono	SIGIRR	0.0013	0.98	1
Good	CL Mono	SIGLEC1	-0.017	0.78	1
Good	CL Mono	SIGLEC10	-0.033	0.69	0.98
Good	CL Mono	SIGLEC11	0.099	0.62	0.96
Good	CL Mono	SIGLEC12	0.038	0.79	1
Good	CL Mono	SIGLEC14	0.0031	0.92	1
Good	CL Mono	SIGLEC15	-0.17	0.19	0.74
Good	CL Mono	SIGLEC16	0.19	0.0014	0.22
Good	CL Mono	SIGLEC17P	0.19	0.36	0.86
Good	CL Mono	SIGLEC5	0.01	0.57	0.94
Good	CL Mono	SIGLEC7	-0.074	0.28	0.81
Good	CL Mono	SIGLEC9	0.016	0.68	0.97
Good	CL Mono	SIGMAR1	-0.024	0.32	0.83
Good	CL Mono	SIK2	-0.0096	0.94	1
Good	CL Mono	SIK3	0.052	0.4	0.88
Good	CL Mono	SIKE1	-0.0036	0.93	1
Good	CL Mono	SIL1	-0.084	0.017	0.42
Good	CL Mono	SIMC1	0.00013	1	1
Good	CL Mono	SIN3A	-0.00097	0.99	1
Good	CL Mono	SIN3B	-0.049	0.094	0.63
Good	CL Mono	SIPA1	0.0061	0.87	1
Good	CL Mono	SIPA1L1	0.047	0.49	0.91
Good	CL Mono	SIPA1L2	0.058	0.3	0.82
Good	CL Mono	SIPA1L3	-0.051	0.56	0.94
Good	CL Mono	SIRPA	-0.089	0.04	0.5
Good	CL Mono	SIRPB1	-0.018	0.68	0.97
Good	CL Mono	SIRPB2	0.0046	0.93	1
Good	CL Mono	SIRPD	-0.024	0.49	0.91
Good	CL Mono	SIRT1	0.15	0.00021	0.15
Good	CL Mono	SIRT2	-0.022	0.63	0.96
Good	CL Mono	SIRT3	0.0025	0.98	1
Good	CL Mono	SIRT5	-0.011	0.82	1
Good	CL Mono	SIRT6	0.097	0.49	0.91
Good	CL Mono	SIRT7	0.018	0.76	0.99
Good	CL Mono	SIVA1	-0.027	0.67	0.97
Good	CL Mono	SKA2	0.038	0.64	0.96
Good	CL Mono	SKAP2	-0.032	0.52	0.92
Good	CL Mono	SKI	-0.28	0.16	0.71
Good	CL Mono	SKIL	-0.074	0.4	0.88
Good	CL Mono	SKIV2L	-0.023	0.43	0.89
Good	CL Mono	SKIV2L2	0.13	0.011	0.39
Good	CL Mono	SKP1	-0.046	0.17	0.72
Good	CL Mono	SKP2	0.0096	0.76	0.99
Good	CL Mono	SLA	0.043	0.6	0.95
Good	CL Mono	SLAIN1	-0.11	0.17	0.71
Good	CL Mono	SLAIN2	0.051	0.15	0.7
Good	CL Mono	SLAMF7	-0.13	0.47	0.9
Good	CL Mono	SLAMF8	0.011	0.94	1
Good	CL Mono	SLBP	0.049	0.13	0.68
Good	CL Mono	SLC10A1	-0.11	0.69	0.98
Good	CL Mono	SLC10A3	-0.035	0.51	0.92
Good	CL Mono	SLC10A7	-0.078	0.056	0.55
Good	CL Mono	SLC11A1	-0.096	0.29	0.82
Good	CL Mono	SLC11A2	-0.016	0.77	1
Good	CL Mono	SLC12A2	0.11	0.51	0.92
Good	CL Mono	SLC12A4	0.0066	0.9	1
Good	CL Mono	SLC12A6	0.011	0.84	1
Good	CL Mono	SLC12A7	0.031	1	1
Good	CL Mono	SLC12A8	-0.0051	0.97	1
Good	CL Mono	SLC12A9	-0.036	0.66	0.97
Good	CL Mono	SLC13A4	0.15	0.39	0.87
Good	CL Mono	SLC15A2	0.02	0.91	1
Good	CL Mono	SLC15A3	-0.1	1	1
Good	CL Mono	SLC15A4	-0.00042	0.97	1
Good	CL Mono	SLC16A1	0.09	0.24	0.77
Good	CL Mono	SLC16A1-AS1	0.067	0.58	0.94
Good	CL Mono	SLC16A13	0.23	0.22	0.76
Good	CL Mono	SLC16A3	-0.41	0.038	0.49
Good	CL Mono	SLC16A4	0.058	0.7	0.98
Good	CL Mono	SLC16A5	-0.013	0.58	0.94
Good	CL Mono	SLC16A6	-0.13	0.0013	0.22
Good	CL Mono	SLC16A7	-0.14	0.25	0.78
Good	CL Mono	SLC17A5	0.023	0.61	0.95
Good	CL Mono	SLC17A9	-0.071	0.67	0.97
Good	CL Mono	SLC18A2	0.048	0.61	0.95
Good	CL Mono	SLC18B1	-0.042	0.36	0.86
Good	CL Mono	SLC19A1	-0.0057	0.92	1
Good	CL Mono	SLC19A2	0.14	1	1
Good	CL Mono	SLC1A3	-0.014	0.96	1
Good	CL Mono	SLC1A4	0.076	0.43	0.89
Good	CL Mono	SLC1A5	-0.032	0.67	0.97
Good	CL Mono	SLC20A1	0.07	0.34	0.85
Good	CL Mono	SLC20A2	-0.015	0.75	0.99
Good	CL Mono	SLC22A15	-0.023	0.7	0.98
Good	CL Mono	SLC22A16	0.12	0.0058	0.33
Good	CL Mono	SLC22A18	-0.019	0.72	0.99
Good	CL Mono	SLC22A18AS	0.26	0.59	0.95
Good	CL Mono	SLC22A23	-0.24	0.24	0.77
Good	CL Mono	SLC22A4	-0.055	1	1
Good	CL Mono	SLC22A5	-0.028	0.64	0.96
Good	CL Mono	SLC23A2	-0.00086	0.99	1
Good	CL Mono	SLC24A1	-0.089	0.52	0.92
Good	CL Mono	SLC24A4	-0.03	0.32	0.84
Good	CL Mono	SLC25A1	-0.033	0.48	0.9
Good	CL Mono	SLC25A10	0.24	0.18	0.74
Good	CL Mono	SLC25A11	-0.00038	0.99	1
Good	CL Mono	SLC25A12	0.018	0.8	1
Good	CL Mono	SLC25A13	0.064	0.04	0.5
Good	CL Mono	SLC25A14	-0.0022	0.97	1
Good	CL Mono	SLC25A15	-0.31	0.094	0.63
Good	CL Mono	SLC25A16	-0.13	0.03	0.47
Good	CL Mono	SLC25A17	0.01	0.8	1
Good	CL Mono	SLC25A19	0.068	0.17	0.72
Good	CL Mono	SLC25A20	0.018	0.85	1
Good	CL Mono	SLC25A22	0.081	0.078	0.6
Good	CL Mono	SLC25A24	-0.0029	0.94	1
Good	CL Mono	SLC25A25	-0.13	0.17	0.72
Good	CL Mono	SLC25A25-AS1	0.13	0.2	0.75
Good	CL Mono	SLC25A26	-0.066	0.19	0.74
Good	CL Mono	SLC25A28	-0.032	0.51	0.92
Good	CL Mono	SLC25A29	-0.11	0.00048	0.19
Good	CL Mono	SLC25A3	-0.057	0.12	0.68
Good	CL Mono	SLC25A30	-0.054	0.65	0.96
Good	CL Mono	SLC25A32	-0.19	0.00038	0.19
Good	CL Mono	SLC25A33	0.029	0.59	0.94
Good	CL Mono	SLC25A34	-0.065	0.75	0.99
Good	CL Mono	SLC25A35	-0.28	0.028	0.47
Good	CL Mono	SLC25A36	-0.014	0.82	1
Good	CL Mono	SLC25A37	-0.089	0.046	0.52
Good	CL Mono	SLC25A38	0.12	0.071	0.59
Good	CL Mono	SLC25A39	-0.058	0.24	0.77
Good	CL Mono	SLC25A40	-0.0058	0.92	1
Good	CL Mono	SLC25A42	0.039	0.66	0.97
Good	CL Mono	SLC25A43	0.084	0.074	0.6
Good	CL Mono	SLC25A44	-0.0024	0.96	1
Good	CL Mono	SLC25A45	-0.036	0.73	0.99
Good	CL Mono	SLC25A46	-0.036	0.43	0.89
Good	CL Mono	SLC25A5	-0.018	0.69	0.98
Good	CL Mono	SLC25A5-AS1	-0.25	0.069	0.58
Good	CL Mono	SLC25A51	-0.073	0.22	0.76
Good	CL Mono	SLC25A53	-0.013	0.92	1
Good	CL Mono	SLC26A1	-0.17	0.048	0.53
Good	CL Mono	SLC26A11	-0.011	0.88	1
Good	CL Mono	SLC26A2	0.02	0.81	1
Good	CL Mono	SLC26A6	0.053	0.23	0.77
Good	CL Mono	SLC26A8	-0.056	0.68	0.97
Good	CL Mono	SLC27A1	0.0046	0.94	1
Good	CL Mono	SLC27A3	0.026	0.45	0.9
Good	CL Mono	SLC27A4	-0.038	0.41	0.88
Good	CL Mono	SLC28A3	0.087	0.64	0.96
Good	CL Mono	SLC29A1	0.061	0.54	0.93
Good	CL Mono	SLC29A2	-0.06	0.77	1
Good	CL Mono	SLC29A3	0.012	0.87	1
Good	CL Mono	SLC2A1	0.0025	0.98	1
Good	CL Mono	SLC2A11	0.024	0.88	1
Good	CL Mono	SLC2A12	0.087	0.58	0.94
Good	CL Mono	SLC2A13	0.0008	0.99	1
Good	CL Mono	SLC2A14	-0.24	0.31	0.83
Good	CL Mono	SLC2A3	-0.064	0.47	0.9
Good	CL Mono	SLC2A4RG	-0.29	0.12	0.67
Good	CL Mono	SLC2A5	0.56	0.0089	0.37
Good	CL Mono	SLC2A6	-0.037	0.64	0.96
Good	CL Mono	SLC2A8	0.11	0.056	0.55
Good	CL Mono	SLC2A9	0.071	0.11	0.65
Good	CL Mono	SLC30A1	-0.0025	0.95	1
Good	CL Mono	SLC30A5	0.00041	1	1
Good	CL Mono	SLC30A6	0.017	0.79	1
Good	CL Mono	SLC30A7	0.039	1	1
Good	CL Mono	SLC30A9	-0.019	0.6	0.95
Good	CL Mono	SLC31A1	0.056	0.13	0.68
Good	CL Mono	SLC31A2	0.011	0.8	1
Good	CL Mono	SLC33A1	0.044	0.23	0.77
Good	CL Mono	SLC35A1	-0.029	0.6	0.95
Good	CL Mono	SLC35A2	-0.025	0.42	0.88
Good	CL Mono	SLC35A3	-0.024	0.69	0.98
Good	CL Mono	SLC35A4	0.01	0.75	0.99
Good	CL Mono	SLC35A5	-0.0018	0.96	1
Good	CL Mono	SLC35B1	-0.0017	0.97	1
Good	CL Mono	SLC35B2	-0.073	0.27	0.8
Good	CL Mono	SLC35B3	-0.0071	0.89	1
Good	CL Mono	SLC35B4	0.07	0.34	0.85
Good	CL Mono	SLC35C1	0.016	0.64	0.96
Good	CL Mono	SLC35C2	-0.048	0.057	0.55
Good	CL Mono	SLC35D1	0.14	0.31	0.83
Good	CL Mono	SLC35D2	-0.075	0.19	0.74
Good	CL Mono	SLC35E1	-0.048	0.22	0.76
Good	CL Mono	SLC35E2	-0.022	0.6	0.95
Good	CL Mono	SLC35E2B	-0.014	0.8	1
Good	CL Mono	SLC35E3	-0.085	0.42	0.89
Good	CL Mono	SLC35E4	0.14	0.22	0.76
Good	CL Mono	SLC35F3	-0.99	3.50E-05	0.13
Good	CL Mono	SLC35F5	-0.018	0.68	0.97
Good	CL Mono	SLC35F6	-0.046	0.42	0.89
Good	CL Mono	SLC35G1	-0.15	0.4	0.88
Good	CL Mono	SLC36A1	-0.069	0.26	0.8
Good	CL Mono	SLC36A4	0.018	0.65	0.97
Good	CL Mono	SLC37A1	-0.00092	0.99	1
Good	CL Mono	SLC37A2	0.12	0.037	0.49
Good	CL Mono	SLC37A3	0.05	0.41	0.88
Good	CL Mono	SLC37A4	-0.16	0.015	0.41
Good	CL Mono	SLC38A1	-0.24	0.41	0.88
Good	CL Mono	SLC38A10	0.0057	0.91	1
Good	CL Mono	SLC38A2	0.16	0.011	0.39
Good	CL Mono	SLC38A5	-0.31	0.024	0.45
Good	CL Mono	SLC38A6	-0.049	0.25	0.79
Good	CL Mono	SLC38A7	0.1	0.069	0.58
Good	CL Mono	SLC38A9	-0.0084	0.88	1
Good	CL Mono	SLC39A1	0.019	0.57	0.94
Good	CL Mono	SLC39A10	0.098	0.18	0.73
Good	CL Mono	SLC39A11	0.048	0.046	0.52
Good	CL Mono	SLC39A13	-0.025	0.49	0.91
Good	CL Mono	SLC39A14	0.011	0.94	1
Good	CL Mono	SLC39A3	0.03	0.52	0.92
Good	CL Mono	SLC39A4	-0.05	0.68	0.97
Good	CL Mono	SLC39A6	-0.041	0.31	0.83
Good	CL Mono	SLC39A7	-0.054	0.7	0.98
Good	CL Mono	SLC39A8	0.12	0.077	0.6
Good	CL Mono	SLC39A9	0.009	0.81	1
Good	CL Mono	SLC3A2	-0.11	0.064	0.57
Good	CL Mono	SLC40A1	0.018	0.81	1
Good	CL Mono	SLC41A1	0.45	0.012	0.39
Good	CL Mono	SLC41A3	-0.008	0.89	1
Good	CL Mono	SLC43A1	-0.066	0.21	0.75
Good	CL Mono	SLC43A2	-0.042	0.044	0.51
Good	CL Mono	SLC43A3	0.095	0.035	0.49
Good	CL Mono	SLC44A1	0.084	0.2	0.74
Good	CL Mono	SLC44A2	-0.14	0.07	0.59
Good	CL Mono	SLC45A4	-0.055	0.34	0.85
Good	CL Mono	SLC46A1	0.16	0.26	0.79
Good	CL Mono	SLC46A2	-0.055	0.22	0.76
Good	CL Mono	SLC46A3	-0.021	0.74	0.99
Good	CL Mono	SLC47A1	-0.078	0.49	0.91
Good	CL Mono	SLC48A1	-0.024	0.61	0.96
Good	CL Mono	SLC4A1AP	-0.018	0.65	0.97
Good	CL Mono	SLC4A2	0.0095	0.65	0.97
Good	CL Mono	SLC4A5	-0.065	0.44	0.89
Good	CL Mono	SLC4A7	0.18	0.051	0.53
Good	CL Mono	SLC4A8	0.16	0.0087	0.37
Good	CL Mono	SLC50A1	0.017	0.74	0.99
Good	CL Mono	SLC52A2	-0.022	0.72	0.99
Good	CL Mono	SLC5A3	0.2	0.14	0.69
Good	CL Mono	SLC5A6	0.0031	0.93	1
Good	CL Mono	SLC5A9	-0.19	0.2	0.74
Good	CL Mono	SLC6A12	0.069	0.37	0.86
Good	CL Mono	SLC6A16	-0.15	0.33	0.85
Good	CL Mono	SLC6A6	0.057	0.4	0.88
Good	CL Mono	SLC6A8	-0.18	0.23	0.77
Good	CL Mono	SLC7A1	0.24	1	1
Good	CL Mono	SLC7A5	-0.07	0.82	1
Good	CL Mono	SLC7A5P1	-0.17	0.19	0.74
Good	CL Mono	SLC7A5P2	0.17	0.28	0.81
Good	CL Mono	SLC7A6	0.05	0.051	0.53
Good	CL Mono	SLC7A6OS	0.044	0.18	0.73
Good	CL Mono	SLC7A7	0.0053	0.79	1
Good	CL Mono	SLC8A1	-0.018	0.75	0.99
Good	CL Mono	SLC8A1-AS1	0.018	0.9	1
Good	CL Mono	SLC8B1	-0.0029	0.95	1
Good	CL Mono	SLC9A1	0.061	0.53	0.93
Good	CL Mono	SLC9A3R1	0.038	0.61	0.95
Good	CL Mono	SLC9A3R2	0.096	0.42	0.89
Good	CL Mono	SLC9A6	0.0029	0.92	1
Good	CL Mono	SLC9A7	-0.0015	0.99	1
Good	CL Mono	SLC9A7P1	-0.013	0.85	1
Good	CL Mono	SLC9A8	-0.13	0.1	0.65
Good	CL Mono	SLC9A9	0.033	0.64	0.96
Good	CL Mono	SLC9B2	0.63	0.17	0.72
Good	CL Mono	SLCO3A1	0.023	0.7	0.98
Good	CL Mono	SLCO4C1	0.076	0.51	0.92
Good	CL Mono	SLF1	0.13	0.12	0.67
Good	CL Mono	SLF2	0.14	0.014	0.4
Good	CL Mono	SLFN11	0.065	0.27	0.8
Good	CL Mono	SLFN12	-0.065	0.0044	0.3
Good	CL Mono	SLFN12L	-0.33	0.1	0.65
Good	CL Mono	SLFN13	-0.089	1	1
Good	CL Mono	SLFN5	-0.062	0.27	0.8
Good	CL Mono	SLIRP	-0.064	0.43	0.89
Good	CL Mono	SLIT1	0.26	0.16	0.71
Good	CL Mono	SLITRK4	-0.024	0.86	1
Good	CL Mono	SLK	0.016	0.54	0.93
Good	CL Mono	SLMAP	0.08	0.11	0.66
Good	CL Mono	SLMO2	-0.064	0.3	0.82
Good	CL Mono	SLTM	0.036	0.3	0.82
Good	CL Mono	SLU7	-0.014	0.33	0.84
Good	CL Mono	SLX4	0.033	0.67	0.97
Good	CL Mono	SLX4IP	-0.022	0.72	0.99
Good	CL Mono	SMA4	-0.035	0.85	1
Good	CL Mono	SMAD1	-0.16	0.16	0.71
Good	CL Mono	SMAD2	0.019	0.6	0.95
Good	CL Mono	SMAD3	-0.039	0.52	0.92
Good	CL Mono	SMAD4	-0.017	0.72	0.99
Good	CL Mono	SMAD5	0.12	0.069	0.58
Good	CL Mono	SMAD7	-0.012	1	1
Good	CL Mono	SMAD9	0.067	0.73	0.99
Good	CL Mono	SMAGP	-0.038	0.64	0.96
Good	CL Mono	SMAP1	-0.033	0.5	0.92
Good	CL Mono	SMAP2	-0.044	0.69	0.98
Good	CL Mono	SMARCA2	0.048	0.44	0.89
Good	CL Mono	SMARCA4	-0.0072	0.82	1
Good	CL Mono	SMARCA5	0.041	0.29	0.82
Good	CL Mono	SMARCA5-AS1	-0.19	0.37	0.86
Good	CL Mono	SMARCAD1	0.017	0.79	1
Good	CL Mono	SMARCAL1	-0.021	0.67	0.97
Good	CL Mono	SMARCB1	-0.043	0.16	0.71
Good	CL Mono	SMARCC1	0.03	0.5	0.91
Good	CL Mono	SMARCC2	0.013	1	1
Good	CL Mono	SMARCD1	-0.083	0.16	0.71
Good	CL Mono	SMARCD2	0.0076	0.55	0.93
Good	CL Mono	SMARCD3	-0.051	0.43	0.89
Good	CL Mono	SMARCE1	-0.036	0.33	0.84
Good	CL Mono	SMC1A	0.034	0.13	0.68
Good	CL Mono	SMC2	0.17	0.0094	0.38
Good	CL Mono	SMC3	0.063	0.047	0.52
Good	CL Mono	SMC4	-0.068	0.052	0.53
Good	CL Mono	SMC5	0.028	0.49	0.91
Good	CL Mono	SMC6	-0.037	0.24	0.77
Good	CL Mono	SMCHD1	-0.068	0.22	0.76
Good	CL Mono	SMCO4	-0.076	0.1	0.65
Good	CL Mono	SMCR8	0.018	0.86	1
Good	CL Mono	SMDT1	0.0039	0.87	1
Good	CL Mono	SMG1	-0.0027	0.96	1
Good	CL Mono	SMG1P1	0.046	0.67	0.97
Good	CL Mono	SMG1P2	0.12	0.03	0.47
Good	CL Mono	SMG1P3	0.16	0.11	0.65
Good	CL Mono	SMG1P5	0.12	0.26	0.79
Good	CL Mono	SMG1P7	0.02	0.88	1
Good	CL Mono	SMG5	0.068	0.16	0.71
Good	CL Mono	SMG6	0.071	0.19	0.74
Good	CL Mono	SMG7	0.0087	0.66	0.97
Good	CL Mono	SMG8	0.016	0.69	0.98
Good	CL Mono	SMG9	0.087	0.25	0.79
Good	CL Mono	SMIM10L1	0.0028	0.95	1
Good	CL Mono	SMIM12	-0.044	0.26	0.79
Good	CL Mono	SMIM13	0.023	0.67	0.97
Good	CL Mono	SMIM14	-0.089	0.13	0.68
Good	CL Mono	SMIM15	-0.04	1	1
Good	CL Mono	SMIM18	-0.17	0.6	0.95
Good	CL Mono	SMIM19	-0.0019	0.98	1
Good	CL Mono	SMIM20	-0.076	0.14	0.68
Good	CL Mono	SMIM3	-0.14	0.04	0.5
Good	CL Mono	SMIM4	0.11	0.12	0.67
Good	CL Mono	SMIM7	-0.035	0.047	0.52
Good	CL Mono	SMIM8	-0.093	0.23	0.77
Good	CL Mono	SMNDC1	-0.041	0.46	0.9
Good	CL Mono	SMOX	0.15	0.12	0.67
Good	CL Mono	SMPD1	-0.12	0.11	0.65
Good	CL Mono	SMPD2	0.067	0.17	0.72
Good	CL Mono	SMPD3	-0.067	0.57	0.94
Good	CL Mono	SMPD4	0.028	0.53	0.93
Good	CL Mono	SMPDL3A	-0.091	0.27	0.8
Good	CL Mono	SMS	-0.013	0.76	0.99
Good	CL Mono	SMTN	0.22	0.058	0.55
Good	CL Mono	SMTNL1	-0.082	0.53	0.93
Good	CL Mono	SMU1	-0.02	0.62	0.96
Good	CL Mono	SMUG1	-0.059	0.32	0.83
Good	CL Mono	SMURF1	0.027	0.69	0.98
Good	CL Mono	SMURF2	0.029	0.43	0.89
Good	CL Mono	SMYD2	-0.059	1	1
Good	CL Mono	SMYD3	0.042	0.57	0.94
Good	CL Mono	SMYD4	-0.006	0.92	1
Good	CL Mono	SMYD5	-0.047	0.61	0.95
Good	CL Mono	SNAI1	0.23	0.18	0.73
Good	CL Mono	SNAI3	0.086	0.42	0.89
Good	CL Mono	SNAI3-AS1	-0.28	0.054	0.54
Good	CL Mono	SNAP23	-0.039	0.28	0.81
Good	CL Mono	SNAP29	0.009	0.87	1
Good	CL Mono	SNAP47	-0.089	0.27	0.81
Good	CL Mono	SNAPC1	-0.19	0.049	0.53
Good	CL Mono	SNAPC2	0.0027	0.94	1
Good	CL Mono	SNAPC3	0.0074	0.89	1
Good	CL Mono	SNAPC4	-0.019	0.87	1
Good	CL Mono	SNAPC5	0.068	0.2	0.74
Good	CL Mono	SNAPIN	-0.0087	0.88	1
Good	CL Mono	SNCA	-0.0038	0.91	1
Good	CL Mono	SND1	0.027	0.27	0.8
Good	CL Mono	SND1-IT1	0.4	0.0068	0.34
Good	CL Mono	SNED1	0.035	0.68	0.97
Good	CL Mono	SNF8	-0.046	0.017	0.42
Good	CL Mono	SNHG1	0.042	0.67	0.97
Good	CL Mono	SNHG10	0.12	0.14	0.68
Good	CL Mono	SNHG11	-0.095	0.26	0.8
Good	CL Mono	SNHG12	-0.25	0.14	0.68
Good	CL Mono	SNHG15	-0.13	0.27	0.81
Good	CL Mono	SNHG16	0.014	0.87	1
Good	CL Mono	SNHG17	-0.036	0.48	0.91
Good	CL Mono	SNHG20	-0.049	0.44	0.89
Good	CL Mono	SNHG21	0.19	0.058	0.55
Good	CL Mono	SNHG3	-0.12	0.25	0.78
Good	CL Mono	SNHG5	0.028	0.84	1
Good	CL Mono	SNHG6	0.034	0.75	0.99
Good	CL Mono	SNHG7	0.078	0.39	0.87
Good	CL Mono	SNHG8	-0.13	0.32	0.83
Good	CL Mono	SNHG9	-0.15	0.52	0.92
Good	CL Mono	SNIP1	0.027	0.58	0.94
Good	CL Mono	SNN	0.044	0.51	0.92
Good	CL Mono	SNORA27	0.17	0.27	0.8
Good	CL Mono	SNORA28	0.059	1	1
Good	CL Mono	SNORA48	-0.19	1	1
Good	CL Mono	SNORA70	-0.31	0.083	0.61
Good	CL Mono	SNORA70G	-0.098	0.42	0.88
Good	CL Mono	SNORA8	0.22	0.27	0.8
Good	CL Mono	SNORA9	-0.18	0.46	0.9
Good	CL Mono	SNORD10	-0.088	0.6	0.95
Good	CL Mono	SNORD102	-0.15	0.35	0.85
Good	CL Mono	SNORD110	-0.15	0.39	0.87
Good	CL Mono	SNORD12C	0.25	0.2	0.74
Good	CL Mono	SNORD13	-0.28	0.15	0.7
Good	CL Mono	SNORD14A	-0.21	0.19	0.74
Good	CL Mono	SNORD14B	-0.35	0.12	0.67
Good	CL Mono	SNORD3A	-0.41	0.15	0.7
Good	CL Mono	SNORD3D	-0.13	0.69	0.98
Good	CL Mono	SNORD45A	-0.041	0.81	1
Good	CL Mono	SNORD56B	0.11	0.65	0.97
Good	CL Mono	SNORD89	0.13	0.2	0.75
Good	CL Mono	SNORD94	-0.14	0.51	0.92
Good	CL Mono	SNORD96A	0.29	0.16	0.71
Good	CL Mono	SNRK	0.017	0.71	0.98
Good	CL Mono	SNRNP200	0.13	0.035	0.49
Good	CL Mono	SNRNP25	0.046	0.29	0.81
Good	CL Mono	SNRNP27	-0.066	0.2	0.75
Good	CL Mono	SNRNP35	0.021	0.55	0.93
Good	CL Mono	SNRNP40	0.0048	0.81	1
Good	CL Mono	SNRNP48	-0.081	0.093	0.62
Good	CL Mono	SNRNP70	0.027	0.47	0.9
Good	CL Mono	SNRPA	-0.048	0.51	0.92
Good	CL Mono	SNRPA1	-0.048	0.25	0.78
Good	CL Mono	SNRPB	-0.0087	0.74	0.99
Good	CL Mono	SNRPB2	-0.0061	0.92	1
Good	CL Mono	SNRPC	-0.055	0.21	0.75
Good	CL Mono	SNRPD1	0.0084	0.89	1
Good	CL Mono	SNRPD2	-0.0038	0.94	1
Good	CL Mono	SNRPD3	-0.017	0.57	0.94
Good	CL Mono	SNRPE	-0.014	0.82	1
Good	CL Mono	SNRPF	-0.12	0.17	0.72
Good	CL Mono	SNRPG	0.011	0.84	1
Good	CL Mono	SNTA1	0.035	0.89	1
Good	CL Mono	SNTB1	-0.14	0.06	0.55
Good	CL Mono	SNTB2	0.066	0.037	0.49
Good	CL Mono	SNU13	-0.023	0.51	0.92
Good	CL Mono	SNUPN	0.0023	0.96	1
Good	CL Mono	SNW1	0.048	0.35	0.85
Good	CL Mono	SNX1	0.0092	0.85	1
Good	CL Mono	SNX10	-0.049	0.4	0.88
Good	CL Mono	SNX11	-0.014	0.74	0.99
Good	CL Mono	SNX12	0.088	0.41	0.88
Good	CL Mono	SNX13	-0.0023	0.97	1
Good	CL Mono	SNX14	0.032	0.41	0.88
Good	CL Mono	SNX16	0.013	0.86	1
Good	CL Mono	SNX17	-0.028	0.18	0.73
Good	CL Mono	SNX18	-0.11	1	1
Good	CL Mono	SNX19	0.032	0.53	0.93
Good	CL Mono	SNX2	-0.006	0.88	1
Good	CL Mono	SNX20	-0.0045	0.94	1
Good	CL Mono	SNX21	0.059	0.31	0.83
Good	CL Mono	SNX24	-0.038	0.64	0.96
Good	CL Mono	SNX25	0.079	0.52	0.92
Good	CL Mono	SNX27	0.013	0.73	0.99
Good	CL Mono	SNX29	0.08	0.49	0.91
Good	CL Mono	SNX29P2	0.026	0.61	0.95
Good	CL Mono	SNX3	-0.074	0.019	0.42
Good	CL Mono	SNX30	0.09	0.39	0.87
Good	CL Mono	SNX33	-0.057	0.56	0.94
Good	CL Mono	SNX4	0.022	0.3	0.82
Good	CL Mono	SNX5	-0.041	0.16	0.71
Good	CL Mono	SNX6	-0.045	0.28	0.81
Good	CL Mono	SNX7	0.15	0.39	0.87
Good	CL Mono	SNX8	-0.084	0.29	0.81
Good	CL Mono	SNX9	-0.0043	0.88	1
Good	CL Mono	SOAT1	-0.016	0.77	1
Good	CL Mono	SOCS1	-0.2	0.18	0.73
Good	CL Mono	SOCS3	-0.31	0.3	0.82
Good	CL Mono	SOCS4	0.094	0.35	0.85
Good	CL Mono	SOCS5	0.052	0.54	0.93
Good	CL Mono	SOCS6	0.026	0.72	0.99
Good	CL Mono	SOCS7	-0.039	0.87	1
Good	CL Mono	SOD1	-0.036	0.12	0.67
Good	CL Mono	SOD2	-0.01	0.91	1
Good	CL Mono	SOGA1	0.023	0.67	0.97
Good	CL Mono	SON	0.061	0.066	0.57
Good	CL Mono	SORBS3	0.13	0.2	0.74
Good	CL Mono	SORCS2	0.055	0.77	1
Good	CL Mono	SORD	-0.067	0.27	0.8
Good	CL Mono	SORL1	0.049	0.72	0.99
Good	CL Mono	SORT1	0.024	0.8	1
Good	CL Mono	SOS1	-0.002	0.98	1
Good	CL Mono	SOS2	0.0093	0.87	1
Good	CL Mono	SOWAHC	-0.01	0.81	1
Good	CL Mono	SOWAHD	-0.094	0.2	0.75
Good	CL Mono	SOX4	0.026	0.85	1
Good	CL Mono	SP1	0.044	0.55	0.93
Good	CL Mono	SP100	-0.041	0.094	0.63
Good	CL Mono	SP110	-0.0032	0.95	1
Good	CL Mono	SP140	0.054	0.19	0.74
Good	CL Mono	SP140L	0.046	1	1
Good	CL Mono	SP2	-0.076	1	1
Good	CL Mono	SP2-AS1	-0.047	0.69	0.98
Good	CL Mono	SP3	-0.033	0.45	0.89
Good	CL Mono	SP4	0.016	0.87	1
Good	CL Mono	SPA17	-0.27	0.054	0.54
Good	CL Mono	SPACA6P	-0.19	0.3	0.82
Good	CL Mono	SPAG1	0.13	0.31	0.83
Good	CL Mono	SPAG17	0.083	1	1
Good	CL Mono	SPAG5	-0.1	0.65	0.97
Good	CL Mono	SPAG5-AS1	-0.36	0.35	0.85
Good	CL Mono	SPAG7	-0.005	0.82	1
Good	CL Mono	SPAG8	0.00034	1	1
Good	CL Mono	SPAG9	0.0022	0.92	1
Good	CL Mono	SPARC	0.041	0.6	0.95
Good	CL Mono	SPAST	-0.01	0.88	1
Good	CL Mono	SPATA1	-0.01	0.93	1
Good	CL Mono	SPATA13	-0.034	0.076	0.6
Good	CL Mono	SPATA2	-0.047	0.19	0.74
Good	CL Mono	SPATA20	-0.043	1	1
Good	CL Mono	SPATA24	0.26	0.11	0.66
Good	CL Mono	SPATA2L	-0.073	1	1
Good	CL Mono	SPATA33	0.097	0.43	0.89
Good	CL Mono	SPATA41	0.25	0.22	0.76
Good	CL Mono	SPATA5	-0.095	0.56	0.94
Good	CL Mono	SPATA5L1	-0.053	0.38	0.87
Good	CL Mono	SPATA6	-0.16	0.3	0.82
Good	CL Mono	SPATA7	-0.16	0.3	0.82
Good	CL Mono	SPATC1L	0.12	0.11	0.66
Good	CL Mono	SPATS2	0.054	0.4	0.88
Good	CL Mono	SPATS2L	-0.076	0.019	0.42
Good	CL Mono	SPCS1	-0.054	0.18	0.73
Good	CL Mono	SPCS2	-0.039	1	1
Good	CL Mono	SPCS3	-0.018	0.72	0.99
Good	CL Mono	SPDL1	-0.035	0.7	0.98
Good	CL Mono	SPDYE1	-0.15	0.42	0.89
Good	CL Mono	SPDYE3	-0.19	0.26	0.8
Good	CL Mono	SPDYE5	0.068	0.62	0.96
Good	CL Mono	SPDYE6	0.19	0.29	0.81
Good	CL Mono	SPECC1	0.047	0.53	0.93
Good	CL Mono	SPECC1L	0.31	0.017	0.42
Good	CL Mono	SPEF2	0.17	0.28	0.81
Good	CL Mono	SPEN	-0.024	0.64	0.96
Good	CL Mono	SPG11	0.0016	0.98	1
Good	CL Mono	SPG20	0.082	0.0017	0.24
Good	CL Mono	SPG21	-0.007	0.72	0.99
Good	CL Mono	SPG7	-0.03	0.42	0.89
Good	CL Mono	SPHK1	-0.063	0.49	0.91
Good	CL Mono	SPHK2	0.024	0.74	0.99
Good	CL Mono	SPI1	-0.069	0.15	0.7
Good	CL Mono	SPICE1	0.0061	0.94	1
Good	CL Mono	SPIDR	-0.027	0.62	0.96
Good	CL Mono	SPIN1	0.12	0.24	0.78
Good	CL Mono	SPIN2B	-0.088	0.41	0.88
Good	CL Mono	SPIN3	0.017	0.7	0.98
Good	CL Mono	SPIN4	-0.022	0.86	1
Good	CL Mono	SPINT1	-0.073	0.36	0.86
Good	CL Mono	SPINT2	-0.02	0.72	0.98
Good	CL Mono	SPIRE1	0.15	0.014	0.4
Good	CL Mono	SPIRE2	0.35	0.041	0.5
Good	CL Mono	SPN	0.13	0.21	0.75
Good	CL Mono	SPNS1	0.038	0.37	0.86
Good	CL Mono	SPNS3	0.049	0.8	1
Good	CL Mono	SPOCK1	-0.02	0.9	1
Good	CL Mono	SPOCK3	0.098	0.56	0.94
Good	CL Mono	SPOP	0.023	0.6	0.95
Good	CL Mono	SPOPL	0.0069	0.94	1
Good	CL Mono	SPPL2A	-0.011	0.79	1
Good	CL Mono	SPPL2B	-0.038	0.52	0.92
Good	CL Mono	SPPL3	-0.00043	0.99	1
Good	CL Mono	SPR	0.052	0.42	0.89
Good	CL Mono	SPRED1	0.018	0.82	1
Good	CL Mono	SPRED2	0.036	0.67	0.97
Good	CL Mono	SPRN	0.18	0.37	0.86
Good	CL Mono	SPRTN	-0.0088	0.79	1
Good	CL Mono	SPRY1	-0.13	0.58	0.94
Good	CL Mono	SPRYD3	0.0083	0.89	1
Good	CL Mono	SPRYD4	-0.036	0.64	0.96
Good	CL Mono	SPRYD7	0.11	0.14	0.68
Good	CL Mono	SPSB1	0.084	0.42	0.89
Good	CL Mono	SPSB2	0.027	0.65	0.96
Good	CL Mono	SPSB3	-0.025	0.59	0.95
Good	CL Mono	SPTAN1	0.15	0.2	0.74
Good	CL Mono	SPTB	-0.16	0.43	0.89
Good	CL Mono	SPTBN1	0.002	0.98	1
Good	CL Mono	SPTBN5	0.13	0.35	0.86
Good	CL Mono	SPTLC1	-0.047	0.23	0.77
Good	CL Mono	SPTLC2	0.044	0.45	0.89
Good	CL Mono	SPTSSA	-0.066	0.27	0.81
Good	CL Mono	SPTY2D1	0.068	0.32	0.83
Good	CL Mono	SQLE	-0.067	0.47	0.9
Good	CL Mono	SQRDL	-0.023	0.47	0.9
Good	CL Mono	SQSTM1	-0.047	0.25	0.79
Good	CL Mono	SRA1	-0.069	0.099	0.64
Good	CL Mono	SRBD1	-0.0053	0.86	1
Good	CL Mono	SRC	0.016	0.95	1
Good	CL Mono	SRCAP	0.078	0.14	0.69
Good	CL Mono	SRD5A1	-0.067	0.28	0.81
Good	CL Mono	SRD5A3	-0.08	0.24	0.78
Good	CL Mono	SREBF1	0.041	0.17	0.72
Good	CL Mono	SREBF2	-0.037	0.48	0.91
Good	CL Mono	SREK1	0.024	0.23	0.77
Good	CL Mono	SREK1IP1	-0.037	0.31	0.83
Good	CL Mono	SRF	0.011	0.89	1
Good	CL Mono	SRFBP1	-0.019	0.57	0.94
Good	CL Mono	SRGAP1	0.035	0.95	1
Good	CL Mono	SRGAP2	0.081	0.17	0.72
Good	CL Mono	SRGAP2B	0.0028	0.98	1
Good	CL Mono	SRGAP2C	-0.055	0.19	0.74
Good	CL Mono	SRGAP2D	-0.03	0.86	1
Good	CL Mono	SRGAP3	0.1	0.71	0.98
Good	CL Mono	SRGN	-0.16	0.047	0.52
Good	CL Mono	SRI	-0.011	0.79	1
Good	CL Mono	SRM	0.025	0.67	0.97
Good	CL Mono	SRP14	-0.018	0.56	0.94
Good	CL Mono	SRP14-AS1	-0.38	0.0017	0.24
Good	CL Mono	SRP19	0.0054	0.82	1
Good	CL Mono	SRP54	0.0031	0.91	1
Good	CL Mono	SRP68	0.015	0.67	0.97
Good	CL Mono	SRP72	-0.012	0.67	0.97
Good	CL Mono	SRP9	-0.086	0.13	0.68
Good	CL Mono	SRPK1	-0.016	0.83	1
Good	CL Mono	SRPK2	-0.1	0.062	0.56
Good	CL Mono	SRPR	0.035	0.23	0.77
Good	CL Mono	SRPRB	0.044	0.21	0.75
Good	CL Mono	SRR	0.033	0.76	0.99
Good	CL Mono	SRRD	0.032	0.55	0.93
Good	CL Mono	SRRM1	0.03	0.5	0.91
Good	CL Mono	SRRM2	0.093	0.093	0.63
Good	CL Mono	SRRT	0.087	0.22	0.76
Good	CL Mono	SRSF1	-0.0053	0.87	1
Good	CL Mono	SRSF10	-0.0056	0.7	0.98
Good	CL Mono	SRSF11	0.015	0.68	0.97
Good	CL Mono	SRSF12	0.22	0.28	0.81
Good	CL Mono	SRSF2	-0.011	0.82	1
Good	CL Mono	SRSF3	-0.064	0.27	0.8
Good	CL Mono	SRSF4	0.049	0.32	0.83
Good	CL Mono	SRSF5	-0.076	0.42	0.89
Good	CL Mono	SRSF6	-0.12	0.098	0.64
Good	CL Mono	SRSF7	-0.0019	0.96	1
Good	CL Mono	SRSF8	0.0078	0.89	1
Good	CL Mono	SRSF9	0.052	0.23	0.77
Good	CL Mono	SRXN1	-0.088	0.28	0.81
Good	CL Mono	SS18	-0.001	0.98	1
Good	CL Mono	SS18L1	-0.32	0.016	0.41
Good	CL Mono	SS18L2	-0.041	0.17	0.72
Good	CL Mono	SSB	-0.014	0.68	0.97
Good	CL Mono	SSBP1	-0.012	0.59	0.95
Good	CL Mono	SSBP2	-0.049	0.074	0.6
Good	CL Mono	SSBP3	-0.39	0.009	0.37
Good	CL Mono	SSBP3-AS1	0.17	0.57	0.94
Good	CL Mono	SSBP4	0.024	0.37	0.86
Good	CL Mono	SSC4D	-0.22	0.074	0.6
Good	CL Mono	SSFA2	0.037	0.51	0.92
Good	CL Mono	SSH1	0.092	0.19	0.74
Good	CL Mono	SSH2	-0.052	0.51	0.92
Good	CL Mono	SSH3	-0.026	0.65	0.97
Good	CL Mono	SSNA1	-0.062	0.19	0.74
Good	CL Mono	SSPO	-0.14	0.3	0.82
Good	CL Mono	SSR1	0.0078	0.76	0.99
Good	CL Mono	SSR2	-0.042	0.2	0.75
Good	CL Mono	SSR3	-0.00071	0.93	1
Good	CL Mono	SSR4	-0.075	0.21	0.75
Good	CL Mono	SSRP1	-0.088	0.025	0.46
Good	CL Mono	SSSCA1	-0.036	0.4	0.88
Good	CL Mono	SSSCA1-AS1	0.12	0.39	0.87
Good	CL Mono	SSU72	-0.004	0.85	1
Good	CL Mono	SSX2IP	0.058	0.57	0.94
Good	CL Mono	ST13	0.048	0.15	0.7
Good	CL Mono	ST14	0.02	0.85	1
Good	CL Mono	ST20	-0.13	0.65	0.97
Good	CL Mono	ST20-AS1	-0.11	0.42	0.89
Good	CL Mono	ST3GAL1	-0.076	0.099	0.64
Good	CL Mono	ST3GAL2	-0.008	0.91	1
Good	CL Mono	ST3GAL3	0.23	0.025	0.46
Good	CL Mono	ST3GAL4	0.019	0.72	0.98
Good	CL Mono	ST3GAL4-AS1	0.1	0.49	0.91
Good	CL Mono	ST3GAL5	-0.19	0.01	0.39
Good	CL Mono	ST3GAL5-AS1	-0.092	0.6	0.95
Good	CL Mono	ST3GAL6	-0.0036	0.93	1
Good	CL Mono	ST6GAL1	0.01	0.92	1
Good	CL Mono	ST6GALNAC2	-0.074	0.42	0.89
Good	CL Mono	ST6GALNAC3	-0.33	0.21	0.75
Good	CL Mono	ST6GALNAC4	0.24	0.0058	0.33
Good	CL Mono	ST6GALNAC6	0.041	0.33	0.84
Good	CL Mono	ST7	-0.067	0.4	0.88
Good	CL Mono	ST7L	-0.0089	0.86	1
Good	CL Mono	ST8SIA4	-0.03	0.66	0.97
Good	CL Mono	STAB1	0.079	0.37	0.86
Good	CL Mono	STAC3	-0.014	0.77	1
Good	CL Mono	STAG1	0.007	0.89	1
Good	CL Mono	STAG2	0.062	0.18	0.74
Good	CL Mono	STAG3L1	-0.065	0.64	0.96
Good	CL Mono	STAG3L2	0.092	0.37	0.86
Good	CL Mono	STAG3L3	0.027	0.84	1
Good	CL Mono	STAG3L4	0.059	0.13	0.68
Good	CL Mono	STAG3L5P-PVRIG2P-PILRB	-0.018	0.85	1
Good	CL Mono	STAM	0.063	1	1
Good	CL Mono	STAM2	-0.041	0.46	0.9
Good	CL Mono	STAMBP	-0.04	0.12	0.67
Good	CL Mono	STAMBPL1	0.14	0.19	0.74
Good	CL Mono	STAP1	0.037	0.63	0.96
Good	CL Mono	STARD10	0.006	0.9	1
Good	CL Mono	STARD13	0.072	0.47	0.9
Good	CL Mono	STARD3	-0.031	0.15	0.7
Good	CL Mono	STARD3NL	-0.026	1	1
Good	CL Mono	STARD4	-0.013	0.82	1
Good	CL Mono	STARD4-AS1	-0.14	0.53	0.93
Good	CL Mono	STARD5	0.11	0.36	0.86
Good	CL Mono	STARD7	0.054	0.044	0.51
Good	CL Mono	STARD7-AS1	-0.0084	0.9	1
Good	CL Mono	STARD8	0.052	0.44	0.89
Good	CL Mono	STAT1	0.0084	0.88	1
Good	CL Mono	STAT2	0.048	0.23	0.77
Good	CL Mono	STAT3	0.0093	0.83	1
Good	CL Mono	STAT4	-0.3	0.013	0.4
Good	CL Mono	STAT5A	-0.0063	0.87	1
Good	CL Mono	STAT5B	0.011	0.83	1
Good	CL Mono	STAT6	0.025	0.56	0.94
Good	CL Mono	STAU1	0.042	1	1
Good	CL Mono	STAU2	0.046	0.15	0.7
Good	CL Mono	STEAP3	0.1	0.062	0.56
Good	CL Mono	STEAP4	-0.14	0.49	0.91
Good	CL Mono	STIL	0.2	0.32	0.83
Good	CL Mono	STIM1	-0.014	0.78	1
Good	CL Mono	STIM2	0.081	0.16	0.71
Good	CL Mono	STIP1	0.15	0.0036	0.29
Good	CL Mono	STK10	0.078	0.13	0.68
Good	CL Mono	STK11	0.072	0.057	0.55
Good	CL Mono	STK11IP	0.051	0.35	0.85
Good	CL Mono	STK16	-0.075	0.43	0.89
Good	CL Mono	STK17A	0.021	0.53	0.93
Good	CL Mono	STK17B	-0.11	0.074	0.6
Good	CL Mono	STK19	-0.094	0.17	0.71
Good	CL Mono	STK24	-0.029	0.54	0.93
Good	CL Mono	STK25	-0.0025	0.9	1
Good	CL Mono	STK26	0.0099	0.84	1
Good	CL Mono	STK3	-0.045	0.28	0.81
Good	CL Mono	STK32B	-0.21	1	1
Good	CL Mono	STK32C	-0.00096	0.98	1
Good	CL Mono	STK35	-0.0073	0.84	1
Good	CL Mono	STK36	0.095	0.12	0.68
Good	CL Mono	STK38	0.038	0.46	0.9
Good	CL Mono	STK38L	-0.045	0.29	0.81
Good	CL Mono	STK39	-0.044	0.36	0.86
Good	CL Mono	STK4	0.057	0.18	0.73
Good	CL Mono	STK40	0.048	0.46	0.9
Good	CL Mono	STMN1	0.092	0.53	0.93
Good	CL Mono	STMN3	-0.093	0.67	0.97
Good	CL Mono	STOM	0.01	0.81	1
Good	CL Mono	STOML1	-0.14	0.035	0.49
Good	CL Mono	STOML2	0.018	0.47	0.9
Good	CL Mono	STON2	0.074	0.45	0.9
Good	CL Mono	STPG1	-0.2	0.75	0.99
Good	CL Mono	STRA13	0.049	0.51	0.92
Good	CL Mono	STRADA	-0.069	0.064	0.57
Good	CL Mono	STRADB	-0.045	0.1	0.65
Good	CL Mono	STRAP	-0.091	0.0066	0.34
Good	CL Mono	STRBP	0.16	0.24	0.77
Good	CL Mono	STRIP1	0.011	0.77	1
Good	CL Mono	STRN	-0.03	0.62	0.96
Good	CL Mono	STRN3	-0.097	0.28	0.81
Good	CL Mono	STRN4	-0.04	0.21	0.75
Good	CL Mono	STS	-0.051	0.75	0.99
Good	CL Mono	STT3A	0.075	0.039	0.5
Good	CL Mono	STT3B	0.03	0.38	0.87
Good	CL Mono	STUB1	-0.0038	0.91	1
Good	CL Mono	STX10	-0.057	0.23	0.77
Good	CL Mono	STX11	0.02	0.73	0.99
Good	CL Mono	STX12	-0.016	0.69	0.98
Good	CL Mono	STX16	0.021	0.61	0.95
Good	CL Mono	STX17	-0.015	0.79	1
Good	CL Mono	STX18	-0.079	0.0037	0.29
Good	CL Mono	STX2	0.035	0.25	0.79
Good	CL Mono	STX3	-0.0094	0.81	1
Good	CL Mono	STX4	-0.048	0.22	0.76
Good	CL Mono	STX5	-0.11	0.062	0.56
Good	CL Mono	STX6	0.025	0.58	0.94
Good	CL Mono	STX7	-0.075	0.14	0.68
Good	CL Mono	STX8	0.075	0.2	0.74
Good	CL Mono	STXBP2	-0.024	0.53	0.93
Good	CL Mono	STXBP3	-0.0031	0.95	1
Good	CL Mono	STXBP4	0.15	0.53	0.93
Good	CL Mono	STXBP5	-0.0015	0.98	1
Good	CL Mono	STXBP5-AS1	-0.0089	0.95	1
Good	CL Mono	STYX	0.0067	0.94	1
Good	CL Mono	STYXL1	-0.058	0.03	0.47
Good	CL Mono	SUB1	-0.04	0.38	0.87
Good	CL Mono	SUCLA2	0.06	0.007	0.35
Good	CL Mono	SUCLG1	-0.036	0.32	0.83
Good	CL Mono	SUCLG2	-0.00038	0.99	1
Good	CL Mono	SUCO	0.008	0.74	0.99
Good	CL Mono	SUDS3	0.06	0.25	0.79
Good	CL Mono	SUFU	0.045	0.3	0.82
Good	CL Mono	SUGP1	0.0023	0.88	1
Good	CL Mono	SUGP2	0.024	0.6	0.95
Good	CL Mono	SUGT1	-0.028	0.4	0.88
Good	CL Mono	SULF2	0.015	0.71	0.98
Good	CL Mono	SULT1A1	-0.073	0.035	0.49
Good	CL Mono	SULT1A2	-0.37	0.0051	0.31
Good	CL Mono	SULT1B1	0.028	0.78	1
Good	CL Mono	SUMF1	-0.087	0.049	0.53
Good	CL Mono	SUMF2	0.055	0.21	0.75
Good	CL Mono	SUMO1	-0.034	0.25	0.79
Good	CL Mono	SUMO1P1	-0.38	0.0025	0.28
Good	CL Mono	SUMO1P3	-0.045	0.82	1
Good	CL Mono	SUMO2	-0.046	0.37	0.86
Good	CL Mono	SUMO3	-0.0083	0.76	0.99
Good	CL Mono	SUMO4	0.1	0.56	0.94
Good	CL Mono	SUN1	0.11	0.014	0.4
Good	CL Mono	SUN2	0.00031	0.99	1
Good	CL Mono	SUOX	0.056	0.32	0.83
Good	CL Mono	SUPT16H	0.073	0.021	0.43
Good	CL Mono	SUPT20H	-0.014	0.42	0.89
Good	CL Mono	SUPT3H	-0.13	0.28	0.81
Good	CL Mono	SUPT4H1	-0.012	0.8	1
Good	CL Mono	SUPT5H	0.02	0.59	0.95
Good	CL Mono	SUPT6H	0.095	0.29	0.82
Good	CL Mono	SUPT7L	0.003	0.88	1
Good	CL Mono	SUPV3L1	0.052	0.34	0.85
Good	CL Mono	SURF1	-0.06	0.62	0.96
Good	CL Mono	SURF2	-0.14	0.037	0.49
Good	CL Mono	SURF4	0.045	0.16	0.71
Good	CL Mono	SURF6	0.083	0.29	0.82
Good	CL Mono	SUSD1	0.04	0.42	0.89
Good	CL Mono	SUSD3	0.031	0.71	0.98
Good	CL Mono	SUSD6	0.085	0.047	0.52
Good	CL Mono	SUV39H1	0.13	0.12	0.67
Good	CL Mono	SUV39H2	-0.048	0.69	0.98
Good	CL Mono	SUV420H1	0.037	0.028	0.47
Good	CL Mono	SUV420H2	0.029	0.68	0.97
Good	CL Mono	SUZ12	0.0077	0.86	1
Good	CL Mono	SUZ12P1	0.079	0.17	0.72
Good	CL Mono	SVBP	-0.032	0.67	0.97
Good	CL Mono	SVIL	0.039	0.64	0.96
Good	CL Mono	SVIL-AS1	-0.016	0.67	0.97
Good	CL Mono	SVIP	0.13	0.28	0.81
Good	CL Mono	SWAP70	-0.017	0.81	1
Good	CL Mono	SWI5	-0.097	0.14	0.69
Good	CL Mono	SWSAP1	-0.044	0.63	0.96
Good	CL Mono	SWT1	0.12	0.035	0.49
Good	CL Mono	SYAP1	-0.015	0.78	1
Good	CL Mono	SYCP2	-0.025	0.86	1
Good	CL Mono	SYCP2L	0.0024	0.98	1
Good	CL Mono	SYCP3	-0.041	0.82	1
Good	CL Mono	SYF2	-0.061	0.19	0.74
Good	CL Mono	SYK	0.023	0.48	0.9
Good	CL Mono	SYMPK	0.014	0.83	1
Good	CL Mono	SYNCRIP	0.041	0.54	0.93
Good	CL Mono	SYNE1	0.06	0.33	0.84
Good	CL Mono	SYNE3	-0.023	0.51	0.92
Good	CL Mono	SYNGR1	0.051	0.11	0.67
Good	CL Mono	SYNGR2	-0.0038	0.95	1
Good	CL Mono	SYNJ1	0.057	0.47	0.9
Good	CL Mono	SYNJ2	-0.048	0.41	0.88
Good	CL Mono	SYNJ2BP	0.0069	0.86	1
Good	CL Mono	SYNRG	0.14	0.0056	0.33
Good	CL Mono	SYPL1	0.026	1	1
Good	CL Mono	SYS1	0.065	0.16	0.71
Good	CL Mono	SYT11	0.083	0.26	0.79
Good	CL Mono	SYTL1	0.0023	0.97	1
Good	CL Mono	SYTL2	0.063	0.72	0.99
Good	CL Mono	SYTL3	-0.00062	0.99	1
Good	CL Mono	SYVN1	-0.047	0.36	0.86
Good	CL Mono	SZRD1	-0.0072	0.87	1
Good	CL Mono	SZT2	0.15	0.078	0.6
Good	CL Mono	TAB1	-0.019	0.8	1
Good	CL Mono	TAB2	-0.16	0.017	0.42
Good	CL Mono	TAB3	-0.025	0.7	0.98
Good	CL Mono	TACC1	0.036	0.43	0.89
Good	CL Mono	TACC3	-0.023	0.44	0.89
Good	CL Mono	TACO1	-0.025	0.59	0.95
Good	CL Mono	TADA1	-0.029	0.43	0.89
Good	CL Mono	TADA2A	-0.025	0.6	0.95
Good	CL Mono	TADA2B	0.024	0.55	0.93
Good	CL Mono	TADA3	-0.049	0.18	0.73
Good	CL Mono	TAF1	-0.013	0.9	1
Good	CL Mono	TAF10	-0.091	0.11	0.65
Good	CL Mono	TAF11	0.0045	0.93	1
Good	CL Mono	TAF12	-0.047	0.34	0.85
Good	CL Mono	TAF13	-0.065	0.65	0.96
Good	CL Mono	TAF15	-0.17	0.2	0.74
Good	CL Mono	TAF1A	0.21	0.044	0.51
Good	CL Mono	TAF1B	-0.047	0.46	0.9
Good	CL Mono	TAF1C	0.054	0.32	0.83
Good	CL Mono	TAF1D	-0.056	0.51	0.92
Good	CL Mono	TAF2	0.011	0.62	0.96
Good	CL Mono	TAF3	-0.034	0.43	0.89
Good	CL Mono	TAF4	-0.14	0.048	0.53
Good	CL Mono	TAF4B	0.14	0.33	0.85
Good	CL Mono	TAF5	0.17	0.014	0.4
Good	CL Mono	TAF5L	-0.14	0.4	0.87
Good	CL Mono	TAF6	0.0081	0.79	1
Good	CL Mono	TAF6L	-0.063	0.35	0.86
Good	CL Mono	TAF7	-0.02	0.24	0.77
Good	CL Mono	TAF8	0.089	0.2	0.74
Good	CL Mono	TAF9	-0.037	0.37	0.86
Good	CL Mono	TAF9B	0.081	0.087	0.62
Good	CL Mono	TAGAP	0.044	0.24	0.78
Good	CL Mono	TAGLN	0.092	0.49	0.91
Good	CL Mono	TAGLN2	-0.011	0.88	1
Good	CL Mono	TALDO1	-0.065	0.027	0.46
Good	CL Mono	TAMM41	0.0075	0.88	1
Good	CL Mono	TANC2	0.23	0.12	0.67
Good	CL Mono	TANGO2	-0.019	0.74	0.99
Good	CL Mono	TANGO6	0.065	0.39	0.87
Good	CL Mono	TANK	-0.016	0.49	0.91
Good	CL Mono	TAOK1	-0.064	0.3	0.82
Good	CL Mono	TAOK2	-0.005	1	1
Good	CL Mono	TAOK3	0.0019	0.96	1
Good	CL Mono	TAP1	0.036	0.45	0.9
Good	CL Mono	TAP2	-0.11	0.22	0.76
Good	CL Mono	TAPBP	0.034	0.39	0.87
Good	CL Mono	TAPBPL	0.016	0.69	0.98
Good	CL Mono	TAPT1	-0.019	0.68	0.97
Good	CL Mono	TAPT1-AS1	0.11	0.21	0.76
Good	CL Mono	TARBP1	-0.06	0.51	0.92
Good	CL Mono	TARBP2	0.062	0.15	0.7
Good	CL Mono	TARDBP	0.099	0.001	0.21
Good	CL Mono	TARM1	-0.2	0.27	0.8
Good	CL Mono	TARS	0.084	0.019	0.42
Good	CL Mono	TARS2	0.021	0.45	0.9
Good	CL Mono	TARSL2	0.023	0.89	1
Good	CL Mono	TASP1	0.051	0.32	0.83
Good	CL Mono	TATDN1	-0.13	0.048	0.53
Good	CL Mono	TATDN2	-0.034	0.62	0.96
Good	CL Mono	TATDN3	-0.15	0.036	0.49
Good	CL Mono	TAX1BP1	0.04	0.34	0.85
Good	CL Mono	TAZ	-0.018	0.69	0.98
Good	CL Mono	TBC1D1	0.018	0.42	0.89
Good	CL Mono	TBC1D10A	-0.012	0.79	1
Good	CL Mono	TBC1D10B	-0.038	0.14	0.68
Good	CL Mono	TBC1D10C	0.026	0.78	1
Good	CL Mono	TBC1D12	-0.035	0.47	0.9
Good	CL Mono	TBC1D13	-0.015	0.8	1
Good	CL Mono	TBC1D14	0.083	0.2	0.74
Good	CL Mono	TBC1D15	-0.0091	0.82	1
Good	CL Mono	TBC1D16	0.18	0.16	0.71
Good	CL Mono	TBC1D17	-0.12	0.048	0.53
Good	CL Mono	TBC1D19	-0.093	0.53	0.93
Good	CL Mono	TBC1D2	-0.021	0.76	0.99
Good	CL Mono	TBC1D20	0.022	0.32	0.83
Good	CL Mono	TBC1D22A	-0.01	0.82	1
Good	CL Mono	TBC1D22A-AS1	0.31	0.1	0.65
Good	CL Mono	TBC1D22B	-0.032	0.46	0.9
Good	CL Mono	TBC1D23	0.031	0.53	0.93
Good	CL Mono	TBC1D24	0.15	0.087	0.62
Good	CL Mono	TBC1D25	0.0065	0.92	1
Good	CL Mono	TBC1D2B	0.12	0.099	0.64
Good	CL Mono	TBC1D30	-0.24	0.13	0.68
Good	CL Mono	TBC1D31	0.13	0.014	0.4
Good	CL Mono	TBC1D32	-0.11	0.62	0.96
Good	CL Mono	TBC1D4	0.12	0.18	0.73
Good	CL Mono	TBC1D5	0.096	0.2	0.75
Good	CL Mono	TBC1D7	0.01	0.89	1
Good	CL Mono	TBC1D8	0.0044	0.95	1
Good	CL Mono	TBC1D8B	-0.13	0.52	0.92
Good	CL Mono	TBC1D9	-0.066	0.49	0.91
Good	CL Mono	TBC1D9B	0.079	0.14	0.68
Good	CL Mono	TBCA	-0.054	0.25	0.79
Good	CL Mono	TBCB	-0.071	0.094	0.63
Good	CL Mono	TBCC	-0.033	0.53	0.93
Good	CL Mono	TBCCD1	0.067	0.088	0.62
Good	CL Mono	TBCD	0.0055	1	1
Good	CL Mono	TBCE	-0.05	0.22	0.76
Good	CL Mono	TBCEL	0.03	1	1
Good	CL Mono	TBCK	-0.0026	0.97	1
Good	CL Mono	TBK1	-0.0067	0.87	1
Good	CL Mono	TBKBP1	-0.16	0.68	0.98
Good	CL Mono	TBL1X	0.048	0.39	0.87
Good	CL Mono	TBL1XR1	-0.025	0.67	0.97
Good	CL Mono	TBL2	0.019	0.78	1
Good	CL Mono	TBL3	0.046	0.36	0.86
Good	CL Mono	TBP	0.097	0.0076	0.35
Good	CL Mono	TBPL1	-0.076	0.033	0.49
Good	CL Mono	TBRG1	-0.01	0.77	1
Good	CL Mono	TBRG4	-0.0039	0.94	1
Good	CL Mono	TBX19	0.11	0.29	0.82
Good	CL Mono	TBXAS1	-0.038	0.55	0.93
Good	CL Mono	TCAF1	0.15	0.024	0.45
Good	CL Mono	TCAF2	-0.14	0.5	0.92
Good	CL Mono	TCAIM	-0.071	0.17	0.72
Good	CL Mono	TCEA1	0.0064	0.9	1
Good	CL Mono	TCEA2	-0.077	0.24	0.78
Good	CL Mono	TCEA3	0.08	0.71	0.98
Good	CL Mono	TCEAL1	-0.019	0.77	1
Good	CL Mono	TCEAL3	0.069	0.66	0.97
Good	CL Mono	TCEAL4	0.12	0.16	0.71
Good	CL Mono	TCEAL8	0.038	0.5	0.91
Good	CL Mono	TCEANC	0.03	0.53	0.93
Good	CL Mono	TCEANC2	0.028	0.62	0.96
Good	CL Mono	TCEB1	-0.076	0.25	0.79
Good	CL Mono	TCEB2	0.0062	0.92	1
Good	CL Mono	TCEB3	0.057	0.05	0.53
Good	CL Mono	TCEB3-AS1	0.099	0.57	0.94
Good	CL Mono	TCERG1	0.063	0.1	0.65
Good	CL Mono	TCF12	0.0059	0.74	0.99
Good	CL Mono	TCF19	0.21	0.079	0.6
Good	CL Mono	TCF20	-0.34	0.052	0.53
Good	CL Mono	TCF25	-0.0085	0.84	1
Good	CL Mono	TCF3	0.065	0.34	0.85
Good	CL Mono	TCF4	-0.16	0.0025	0.28
Good	CL Mono	TCF7L1	-0.36	0.14	0.68
Good	CL Mono	TCF7L2	-0.11	0.45	0.9
Good	CL Mono	TCFL5	-0.13	0.1	0.65
Good	CL Mono	TCHP	0.075	0.0095	0.38
Good	CL Mono	TCIRG1	-0.032	0.43	0.89
Good	CL Mono	TCN2	-0.085	0.55	0.93
Good	CL Mono	TCOF1	-0.028	0.59	0.95
Good	CL Mono	TCP1	0.084	0.041	0.5
Good	CL Mono	TCP11L1	-0.0056	0.86	1
Good	CL Mono	TCP11L2	-0.1	0.35	0.85
Good	CL Mono	TCTA	-0.08	0.21	0.76
Good	CL Mono	TCTEX1D1	0.11	0.46	0.9
Good	CL Mono	TCTEX1D4	-0.39	0.14	0.68
Good	CL Mono	TCTN1	-0.045	0.74	0.99
Good	CL Mono	TCTN3	0.039	0.42	0.89
Good	CL Mono	TDG	0.024	0.34	0.85
Good	CL Mono	TDP1	-0.036	0.59	0.95
Good	CL Mono	TDP2	0.0077	0.86	1
Good	CL Mono	TDRD3	-0.022	0.78	1
Good	CL Mono	TDRD6	0.054	0.77	1
Good	CL Mono	TDRD7	-0.06	0.067	0.57
Good	CL Mono	TDRD9	0.069	0.6	0.95
Good	CL Mono	TDRKH	-0.18	0.71	0.98
Good	CL Mono	TEC	0.087	0.4	0.88
Good	CL Mono	TECPR1	0.066	0.043	0.51
Good	CL Mono	TECPR2	0.011	0.85	1
Good	CL Mono	TECR	0.0021	0.94	1
Good	CL Mono	TEF	0.03	0.87	1
Good	CL Mono	TEFM	-0.0096	0.87	1
Good	CL Mono	TELO2	-0.0048	0.92	1
Good	CL Mono	TENM1	NA	NA	NA
Good	CL Mono	TENM4	0.11	0.63	0.96
Good	CL Mono	TEP1	0.14	0.14	0.68
Good	CL Mono	TERF1	-0.0027	0.96	1
Good	CL Mono	TERF2	0.003	0.92	1
Good	CL Mono	TERF2IP	0.018	0.5	0.91
Good	CL Mono	TES	0.095	0.036	0.49
Good	CL Mono	TESC	-0.018	0.78	1
Good	CL Mono	TESK1	0.0061	0.92	1
Good	CL Mono	TESK2	0.12	0.13	0.68
Good	CL Mono	TESPA1	-0.021	0.94	1
Good	CL Mono	TET2	-0.067	0.28	0.81
Good	CL Mono	TET2-AS1	0.16	0.27	0.81
Good	CL Mono	TET3	0.038	0.53	0.93
Good	CL Mono	TEX10	0.15	0.00089	0.21
Good	CL Mono	TEX2	-0.1	0.48	0.91
Good	CL Mono	TEX22	-0.27	0.11	0.66
Good	CL Mono	TEX261	0.005	0.81	1
Good	CL Mono	TEX264	-0.041	0.096	0.63
Good	CL Mono	TEX30	0.053	0.56	0.94
Good	CL Mono	TFAM	0.058	0.29	0.82
Good	CL Mono	TFAP2E	0.025	0.8	1
Good	CL Mono	TFB1M	-0.083	0.3	0.82
Good	CL Mono	TFB2M	-0.15	0.03	0.47
Good	CL Mono	TFCP2	-0.048	1	1
Good	CL Mono	TFCP2L1	0.11	0.51	0.92
Good	CL Mono	TFDP1	0.056	0.0011	0.21
Good	CL Mono	TFDP2	-0.062	0.61	0.95
Good	CL Mono	TFE3	-0.074	0.16	0.7
Good	CL Mono	TFEB	-0.0019	0.97	1
Good	CL Mono	TFEC	-0.011	0.87	1
Good	CL Mono	TFG	-0.037	0.21	0.76
Good	CL Mono	TFIP11	0.022	0.58	0.94
Good	CL Mono	TFPT	-0.047	0.46	0.9
Good	CL Mono	TFRC	-0.062	0.6	0.95
Good	CL Mono	TGDS	0.064	0.28	0.81
Good	CL Mono	TGFA	-0.25	0.33	0.85
Good	CL Mono	TGFB1	-0.13	0.026	0.46
Good	CL Mono	TGFBI	-0.062	0.1	0.65
Good	CL Mono	TGFBR1	0.08	0.34	0.85
Good	CL Mono	TGFBR2	0.063	0.15	0.7
Good	CL Mono	TGFBRAP1	0.035	0.43	0.89
Good	CL Mono	TGIF1	0.0088	0.85	1
Good	CL Mono	TGIF2	0.12	0.1	0.65
Good	CL Mono	TGM2	0.2	0.31	0.83
Good	CL Mono	TGOLN2	0.08	0.16	0.71
Good	CL Mono	TGS1	-0.0045	0.9	1
Good	CL Mono	THADA	0.072	0.27	0.8
Good	CL Mono	THAP1	-0.022	0.67	0.97
Good	CL Mono	THAP11	0.067	0.084	0.61
Good	CL Mono	THAP2	0.0096	0.94	1
Good	CL Mono	THAP3	0.024	0.57	0.94
Good	CL Mono	THAP4	0.074	0.16	0.71
Good	CL Mono	THAP5	-0.022	0.7	0.98
Good	CL Mono	THAP6	-0.16	0.009	0.37
Good	CL Mono	THAP7	-0.0036	0.89	1
Good	CL Mono	THAP7-AS1	-0.41	0.17	0.72
Good	CL Mono	THAP8	-0.073	0.23	0.77
Good	CL Mono	THAP9	0.03	0.63	0.96
Good	CL Mono	THAP9-AS1	-0.11	0.33	0.84
Good	CL Mono	THBD	-0.22	0.095	0.63
Good	CL Mono	THBS1	-0.46	0.79	1
Good	CL Mono	THBS3	-0.17	0.022	0.43
Good	CL Mono	THEM4	0.12	0.16	0.71
Good	CL Mono	THEM6	-0.052	0.34	0.85
Good	CL Mono	THEMIS2	-0.0071	0.8	1
Good	CL Mono	THG1L	-0.022	0.67	0.97
Good	CL Mono	THNSL1	0.19	0.36	0.86
Good	CL Mono	THNSL2	-0.2	0.2	0.74
Good	CL Mono	THOC1	0.033	0.55	0.93
Good	CL Mono	THOC2	0.065	0.0067	0.34
Good	CL Mono	THOC3	0.12	1	1
Good	CL Mono	THOC5	0.025	0.39	0.87
Good	CL Mono	THOC6	0.014	0.77	1
Good	CL Mono	THOC7	0.0051	0.91	1
Good	CL Mono	THOP1	-0.0017	0.97	1
Good	CL Mono	THRA	-0.35	0.0012	0.21
Good	CL Mono	THRAP3	-0.055	0.076	0.6
Good	CL Mono	THRIL	0.029	0.61	0.95
Good	CL Mono	THTPA	0.01	0.85	1
Good	CL Mono	THUMPD1	-0.024	0.51	0.92
Good	CL Mono	THUMPD2	0.13	0.2	0.74
Good	CL Mono	THUMPD3	0.03	0.56	0.94
Good	CL Mono	THUMPD3-AS1	-0.12	0.13	0.68
Good	CL Mono	THYN1	0.054	0.031	0.48
Good	CL Mono	TIA1	0.02	0.56	0.94
Good	CL Mono	TIAF1	0.071	0.66	0.97
Good	CL Mono	TIAL1	-0.014	0.87	1
Good	CL Mono	TIAM1	-0.042	0.64	0.96
Good	CL Mono	TICAM1	-0.047	0.52	0.92
Good	CL Mono	TIFA	0.064	0.44	0.89
Good	CL Mono	TIGAR	-0.014	0.59	0.95
Good	CL Mono	TIGD1	0.1	1	1
Good	CL Mono	TIGD2	-0.11	0.28	0.81
Good	CL Mono	TIGD3	0.15	0.32	0.83
Good	CL Mono	TIGD5	-0.27	0.55	0.93
Good	CL Mono	TIGD6	-0.16	0.075	0.6
Good	CL Mono	TIGD7	0.018	0.88	1
Good	CL Mono	TIMELESS	0.031	0.73	0.99
Good	CL Mono	TIMM10	0.052	0.29	0.82
Good	CL Mono	TIMM10B	0.034	0.3	0.82
Good	CL Mono	TIMM13	0.067	1	1
Good	CL Mono	TIMM17A	0.0015	0.94	1
Good	CL Mono	TIMM17B	0.0083	0.87	1
Good	CL Mono	TIMM21	0.051	0.39	0.87
Good	CL Mono	TIMM22	-0.068	1	1
Good	CL Mono	TIMM23	-0.003	0.88	1
Good	CL Mono	TIMM23B	-0.016	0.71	0.98
Good	CL Mono	TIMM44	0.048	0.57	0.94
Good	CL Mono	TIMM50	-0.0084	0.78	1
Good	CL Mono	TIMM8A	0.11	0.29	0.81
Good	CL Mono	TIMM8B	-0.032	0.65	0.97
Good	CL Mono	TIMM9	0.014	0.85	1
Good	CL Mono	TIMMDC1	0.026	0.16	0.71
Good	CL Mono	TIMP1	-0.085	0.069	0.58
Good	CL Mono	TIMP2	-0.15	0.056	0.55
Good	CL Mono	TINF2	-0.037	0.3	0.82
Good	CL Mono	TIPARP	-0.0042	0.95	1
Good	CL Mono	TIPARP-AS1	-0.21	0.21	0.75
Good	CL Mono	TIPIN	-0.1	0.55	0.93
Good	CL Mono	TIPRL	-0.055	0.2	0.75
Good	CL Mono	TIRAP	0.029	1	1
Good	CL Mono	TJAP1	-0.07	0.12	0.67
Good	CL Mono	TJP2	0.11	0.068	0.58
Good	CL Mono	TK1	0.17	0.16	0.71
Good	CL Mono	TK2	0.023	0.62	0.96
Good	CL Mono	TKFC	-0.05	0.086	0.61
Good	CL Mono	TKT	-0.048	0.0066	0.34
Good	CL Mono	TLDC1	-0.061	0.47	0.9
Good	CL Mono	TLDC2	-0.066	0.63	0.96
Good	CL Mono	TLE1	0.11	1	1
Good	CL Mono	TLE3	-0.071	0.31	0.83
Good	CL Mono	TLE4	0.035	0.2	0.75
Good	CL Mono	TLK1	-0.045	0.42	0.89
Good	CL Mono	TLK2	0.034	0.21	0.76
Good	CL Mono	TLN1	0.1	0.095	0.63
Good	CL Mono	TLR1	0.0087	0.7	0.98
Good	CL Mono	TLR10	-0.088	0.6	0.95
Good	CL Mono	TLR2	0.024	0.64	0.96
Good	CL Mono	TLR4	0.028	0.6	0.95
Good	CL Mono	TLR5	0.059	0.43	0.89
Good	CL Mono	TLR6	-0.09	0.06	0.55
Good	CL Mono	TLR7	0.015	0.86	1
Good	CL Mono	TLR8	0.0058	0.92	1
Good	CL Mono	TLR9	0.4	0.033	0.49
Good	CL Mono	TM2D1	-0.064	0.16	0.71
Good	CL Mono	TM2D2	-0.034	0.25	0.79
Good	CL Mono	TM2D3	-0.068	0.24	0.78
Good	CL Mono	TM6SF1	-0.015	0.83	1
Good	CL Mono	TM7SF2	0.19	0.11	0.66
Good	CL Mono	TM7SF3	-0.067	0.16	0.71
Good	CL Mono	TM9SF1	0.031	0.44	0.89
Good	CL Mono	TM9SF2	0.022	0.65	0.96
Good	CL Mono	TM9SF3	0.03	0.43	0.89
Good	CL Mono	TM9SF4	-0.082	0.16	0.71
Good	CL Mono	TMA16	-0.014	0.83	1
Good	CL Mono	TMA7	-0.027	0.71	0.98
Good	CL Mono	TMBIM1	0.014	0.73	0.99
Good	CL Mono	TMBIM4	-0.087	0.012	0.39
Good	CL Mono	TMBIM6	0.0089	0.83	1
Good	CL Mono	TMC4	0.066	0.48	0.91
Good	CL Mono	TMC6	-0.029	0.58	0.94
Good	CL Mono	TMC8	0.072	0.38	0.87
Good	CL Mono	TMCC1	-0.16	0.098	0.64
Good	CL Mono	TMCC1-AS1	0.14	0.56	0.94
Good	CL Mono	TMCC3	0.019	0.88	1
Good	CL Mono	TMCO1	-0.0098	0.74	0.99
Good	CL Mono	TMCO3	-0.058	0.41	0.88
Good	CL Mono	TMCO4	0.089	0.031	0.47
Good	CL Mono	TMCO6	-0.066	0.081	0.61
Good	CL Mono	TMED1	0.0018	0.97	1
Good	CL Mono	TMED10	0.023	0.56	0.94
Good	CL Mono	TMED10P1	0.13	0.31	0.83
Good	CL Mono	TMED2	-0.0099	0.63	0.96
Good	CL Mono	TMED3	-0.061	0.16	0.71
Good	CL Mono	TMED4	-0.043	0.29	0.81
Good	CL Mono	TMED5	-0.033	0.58	0.94
Good	CL Mono	TMED7	-0.053	0.42	0.89
Good	CL Mono	TMED8	0.17	0.021	0.42
Good	CL Mono	TMED9	-0.056	0.58	0.94
Good	CL Mono	TMEM101	0.098	0.57	0.94
Good	CL Mono	TMEM102	0.045	0.57	0.94
Good	CL Mono	TMEM104	0.088	0.092	0.62
Good	CL Mono	TMEM106A	0.0026	0.97	1
Good	CL Mono	TMEM106B	-0.051	0.29	0.81
Good	CL Mono	TMEM106C	0.023	0.82	1
Good	CL Mono	TMEM107	-0.18	0.15	0.7
Good	CL Mono	TMEM109	0.052	0.26	0.8
Good	CL Mono	TMEM11	0.034	0.61	0.95
Good	CL Mono	TMEM110	0.041	0.51	0.92
Good	CL Mono	TMEM115	-0.024	0.36	0.86
Good	CL Mono	TMEM116	0.0014	0.98	1
Good	CL Mono	TMEM120A	-0.085	0.072	0.59
Good	CL Mono	TMEM120B	0.14	0.17	0.71
Good	CL Mono	TMEM123	-0.085	0.039	0.5
Good	CL Mono	TMEM126A	0.016	0.69	0.98
Good	CL Mono	TMEM126B	0.00019	1	1
Good	CL Mono	TMEM127	0.046	0.36	0.86
Good	CL Mono	TMEM128	-0.068	0.037	0.49
Good	CL Mono	TMEM129	0.022	0.33	0.84
Good	CL Mono	TMEM131	0.047	0.5	0.92
Good	CL Mono	TMEM132A	0.12	0.53	0.93
Good	CL Mono	TMEM134	-0.077	0.43	0.89
Good	CL Mono	TMEM135	0.0077	0.93	1
Good	CL Mono	TMEM138	-0.0064	0.87	1
Good	CL Mono	TMEM140	0.024	0.3	0.82
Good	CL Mono	TMEM141	-0.082	0.12	0.67
Good	CL Mono	TMEM143	-0.026	0.66	0.97
Good	CL Mono	TMEM144	-0.086	0.26	0.8
Good	CL Mono	TMEM147	0.017	0.52	0.92
Good	CL Mono	TMEM147-AS1	0.05	0.47	0.9
Good	CL Mono	TMEM14B	-0.037	0.43	0.89
Good	CL Mono	TMEM14C	-0.0077	0.88	1
Good	CL Mono	TMEM150A	0.15	1	1
Good	CL Mono	TMEM150B	0.071	0.48	0.91
Good	CL Mono	TMEM154	-0.027	0.64	0.96
Good	CL Mono	TMEM156	0.15	0.38	0.87
Good	CL Mono	TMEM159	0.023	0.82	1
Good	CL Mono	TMEM160	0.012	0.85	1
Good	CL Mono	TMEM161A	-0.024	0.57	0.94
Good	CL Mono	TMEM161B	-0.0028	0.95	1
Good	CL Mono	TMEM161B-AS1	0.14	0.18	0.73
Good	CL Mono	TMEM164	-0.049	0.47	0.9
Good	CL Mono	TMEM165	-0.013	1	1
Good	CL Mono	TMEM167A	-0.018	0.75	0.99
Good	CL Mono	TMEM167B	-0.04	0.56	0.94
Good	CL Mono	TMEM168	0.039	0.41	0.88
Good	CL Mono	TMEM169	-0.29	0.028	0.47
Good	CL Mono	TMEM170A	-0.024	0.47	0.9
Good	CL Mono	TMEM170B	-0.042	0.45	0.89
Good	CL Mono	TMEM173	-0.0078	0.82	1
Good	CL Mono	TMEM175	-0.016	0.47	0.9
Good	CL Mono	TMEM176A	-0.041	0.29	0.82
Good	CL Mono	TMEM176B	-0.037	0.34	0.85
Good	CL Mono	TMEM177	-0.12	0.21	0.75
Good	CL Mono	TMEM179B	0.011	0.76	0.99
Good	CL Mono	TMEM18	-0.073	0.079	0.6
Good	CL Mono	TMEM180	0.013	0.85	1
Good	CL Mono	TMEM181	0.12	0.068	0.58
Good	CL Mono	TMEM183A	0.014	0.61	0.96
Good	CL Mono	TMEM183B	0.024	0.86	1
Good	CL Mono	TMEM184B	-0.026	1	1
Good	CL Mono	TMEM184C	-0.0012	0.98	1
Good	CL Mono	TMEM185A	-0.0075	0.86	1
Good	CL Mono	TMEM185B	0.034	0.28	0.81
Good	CL Mono	TMEM186	0.049	0.32	0.83
Good	CL Mono	TMEM187	-0.083	0.39	0.87
Good	CL Mono	TMEM189	-0.067	0.3	0.82
Good	CL Mono	TMEM19	-0.02	0.44	0.89
Good	CL Mono	TMEM191A	-0.086	0.48	0.91
Good	CL Mono	TMEM191B	0.0049	0.98	1
Good	CL Mono	TMEM191C	-0.3	0.042	0.5
Good	CL Mono	TMEM192	-0.031	0.5	0.92
Good	CL Mono	TMEM198B	-0.16	0.42	0.89
Good	CL Mono	TMEM199	0.028	1	1
Good	CL Mono	TMEM2	0.026	0.7	0.98
Good	CL Mono	TMEM201	-0.15	0.15	0.7
Good	CL Mono	TMEM203	0.032	0.14	0.68
Good	CL Mono	TMEM204	-0.28	0.086	0.61
Good	CL Mono	TMEM205	0.03	0.47	0.9
Good	CL Mono	TMEM206	0.04	0.24	0.77
Good	CL Mono	TMEM208	-0.092	1	1
Good	CL Mono	TMEM209	-0.1	0.017	0.42
Good	CL Mono	TMEM214	0.037	0.27	0.81
Good	CL Mono	TMEM216	0.031	0.43	0.89
Good	CL Mono	TMEM218	-0.011	0.67	0.97
Good	CL Mono	TMEM219	-0.076	0.098	0.64
Good	CL Mono	TMEM220	-0.37	0.017	0.42
Good	CL Mono	TMEM222	-0.018	0.76	0.99
Good	CL Mono	TMEM223	0.02	0.74	0.99
Good	CL Mono	TMEM229B	0.036	0.15	0.7
Good	CL Mono	TMEM230	-0.041	0.088	0.62
Good	CL Mono	TMEM234	-0.085	0.33	0.84
Good	CL Mono	TMEM237	0.58	0.0066	0.34
Good	CL Mono	TMEM241	-0.2	0.054	0.54
Good	CL Mono	TMEM242	-0.028	0.38	0.87
Good	CL Mono	TMEM243	0.028	0.37	0.86
Good	CL Mono	TMEM245	0.0033	0.94	1
Good	CL Mono	TMEM248	0.041	0.25	0.79
Good	CL Mono	TMEM251	-0.024	0.47	0.9
Good	CL Mono	TMEM254	-0.058	0.031	0.48
Good	CL Mono	TMEM255A	-0.18	1	1
Good	CL Mono	TMEM255B	-0.43	0.0033	0.29
Good	CL Mono	TMEM256	-0.048	0.7	0.98
Good	CL Mono	TMEM258	-0.06	0.45	0.89
Good	CL Mono	TMEM259	0.007	0.86	1
Good	CL Mono	TMEM260	0.1	0.11	0.66
Good	CL Mono	TMEM261	0.05	1	1
Good	CL Mono	TMEM263	-0.047	0.72	0.99
Good	CL Mono	TMEM265	-0.23	0.13	0.68
Good	CL Mono	TMEM30A	-0.032	0.51	0.92
Good	CL Mono	TMEM33	-0.024	0.43	0.89
Good	CL Mono	TMEM38A	-0.068	0.56	0.94
Good	CL Mono	TMEM38B	0.019	0.77	1
Good	CL Mono	TMEM39A	0.0052	0.95	1
Good	CL Mono	TMEM39B	0.16	0.14	0.68
Good	CL Mono	TMEM41A	0.0042	1	1
Good	CL Mono	TMEM41B	-0.057	0.56	0.94
Good	CL Mono	TMEM42	-0.026	0.65	0.97
Good	CL Mono	TMEM43	0.038	0.49	0.91
Good	CL Mono	TMEM44-AS1	-0.15	0.27	0.81
Good	CL Mono	TMEM45A	-0.38	0.57	0.94
Good	CL Mono	TMEM45B	-0.35	1	1
Good	CL Mono	TMEM5	-0.0022	0.97	1
Good	CL Mono	TMEM50A	-0.042	0.23	0.77
Good	CL Mono	TMEM50B	-0.011	0.77	1
Good	CL Mono	TMEM51	-0.083	1	1
Good	CL Mono	TMEM53	0.026	0.82	1
Good	CL Mono	TMEM55A	-0.012	0.56	0.94
Good	CL Mono	TMEM55B	-0.023	0.35	0.85
Good	CL Mono	TMEM57	0.018	0.75	0.99
Good	CL Mono	TMEM59	-0.046	0.18	0.73
Good	CL Mono	TMEM60	0.036	0.23	0.77
Good	CL Mono	TMEM62	-0.066	0.22	0.76
Good	CL Mono	TMEM63A	0.067	0.26	0.79
Good	CL Mono	TMEM63B	0.13	0.059	0.55
Good	CL Mono	TMEM63C	0.067	0.73	0.99
Good	CL Mono	TMEM64	0.11	0.24	0.78
Good	CL Mono	TMEM65	-0.08	0.27	0.8
Good	CL Mono	TMEM67	0.38	0.1	0.65
Good	CL Mono	TMEM68	-0.018	0.66	0.97
Good	CL Mono	TMEM69	0.0041	0.88	1
Good	CL Mono	TMEM70	-0.00036	0.99	1
Good	CL Mono	TMEM71	-0.098	0.22	0.76
Good	CL Mono	TMEM79	0.11	1	1
Good	CL Mono	TMEM80	-0.065	0.25	0.79
Good	CL Mono	TMEM86A	-0.094	0.28	0.81
Good	CL Mono	TMEM86B	0.07	0.47	0.9
Good	CL Mono	TMEM87A	0.029	0.3	0.82
Good	CL Mono	TMEM87B	0.0044	0.87	1
Good	CL Mono	TMEM8A	-0.015	0.75	0.99
Good	CL Mono	TMEM8B	0.1	0.27	0.81
Good	CL Mono	TMEM9	-0.1	0.29	0.82
Good	CL Mono	TMEM91	-0.19	0.019	0.42
Good	CL Mono	TMEM97	-0.039	0.81	1
Good	CL Mono	TMEM99	0.16	0.24	0.78
Good	CL Mono	TMEM9B	-0.057	0.057	0.55
Good	CL Mono	TMEM9B-AS1	-0.002	0.99	1
Good	CL Mono	TMF1	0.0024	0.95	1
Good	CL Mono	TMIGD3	0.22	0.57	0.94
Good	CL Mono	TMLHE	-0.044	0.44	0.89
Good	CL Mono	TMOD1	-0.41	0.28	0.81
Good	CL Mono	TMOD2	-0.054	0.32	0.83
Good	CL Mono	TMOD3	0.056	0.26	0.79
Good	CL Mono	TMOD4	0.091	0.59	0.95
Good	CL Mono	TMPO	0.015	0.76	0.99
Good	CL Mono	TMPO-AS1	-0.12	0.36	0.86
Good	CL Mono	TMPPE	0.11	0.11	0.67
Good	CL Mono	TMPRSS13	-0.21	0.38	0.87
Good	CL Mono	TMSB10	-0.014	0.78	1
Good	CL Mono	TMSB4X	-0.011	0.79	1
Good	CL Mono	TMTC1	-0.11	0.63	0.96
Good	CL Mono	TMTC2	0.022	0.76	0.99
Good	CL Mono	TMTC3	0.2	0.042	0.5
Good	CL Mono	TMTC4	-0.0049	0.9	1
Good	CL Mono	TMUB1	-0.032	1	1
Good	CL Mono	TMUB2	-0.032	0.39	0.87
Good	CL Mono	TMX1	-0.041	0.51	0.92
Good	CL Mono	TMX2	0.036	0.082	0.61
Good	CL Mono	TMX3	0.03	0.65	0.96
Good	CL Mono	TMX4	0.044	0.6	0.95
Good	CL Mono	TNF	-0.18	0.27	0.8
Good	CL Mono	TNFAIP1	-0.094	1	1
Good	CL Mono	TNFAIP2	0.04	0.59	0.95
Good	CL Mono	TNFAIP3	-0.01	0.94	1
Good	CL Mono	TNFAIP6	-0.21	0.062	0.56
Good	CL Mono	TNFAIP8	0.014	0.78	1
Good	CL Mono	TNFAIP8L1	0.012	0.92	1
Good	CL Mono	TNFAIP8L2	0.022	0.61	0.95
Good	CL Mono	TNFRSF10A	-0.0015	0.96	1
Good	CL Mono	TNFRSF10B	-0.0056	0.95	1
Good	CL Mono	TNFRSF10C	-0.079	0.055	0.54
Good	CL Mono	TNFRSF10D	0.00042	1	1
Good	CL Mono	TNFRSF11A	0.48	0.24	0.77
Good	CL Mono	TNFRSF12A	0.031	0.75	0.99
Good	CL Mono	TNFRSF14	-0.028	0.49	0.91
Good	CL Mono	TNFRSF1A	0.029	0.25	0.79
Good	CL Mono	TNFRSF1B	0.00028	0.99	1
Good	CL Mono	TNFRSF21	-0.067	0.78	1
Good	CL Mono	TNFRSF8	-0.0015	0.98	1
Good	CL Mono	TNFRSF9	0.12	0.46	0.9
Good	CL Mono	TNFSF10	0.0018	0.96	1
Good	CL Mono	TNFSF12	-0.037	0.75	0.99
Good	CL Mono	TNFSF13	0.0036	0.97	1
Good	CL Mono	TNFSF13B	-0.065	0.026	0.46
Good	CL Mono	TNFSF14	0.18	0.14	0.68
Good	CL Mono	TNFSF15	-0.088	0.23	0.77
Good	CL Mono	TNFSF8	0.049	0.12	0.67
Good	CL Mono	TNIK	-0.33	0.052	0.53
Good	CL Mono	TNIP1	-0.091	0.25	0.78
Good	CL Mono	TNIP2	0.0093	0.81	1
Good	CL Mono	TNK2	-0.084	0.29	0.81
Good	CL Mono	TNKS	1.50E-06	1	1
Good	CL Mono	TNKS1BP1	0.21	0.31	0.83
Good	CL Mono	TNKS2	-0.019	0.68	0.98
Good	CL Mono	TNNI2	0.095	0.38	0.87
Good	CL Mono	TNNT1	-0.12	0.26	0.79
Good	CL Mono	TNPO1	-0.0073	0.82	1
Good	CL Mono	TNPO2	0.014	0.9	1
Good	CL Mono	TNPO3	0.051	0.32	0.83
Good	CL Mono	TNRC18	-0.042	0.72	0.98
Good	CL Mono	TNRC6A	-0.01	0.89	1
Good	CL Mono	TNRC6B	0.079	0.23	0.77
Good	CL Mono	TNRC6C	-0.048	0.55	0.93
Good	CL Mono	TNRC6C-AS1	-0.11	1	1
Good	CL Mono	TNS1	0.073	0.53	0.93
Good	CL Mono	TNS3	0.034	0.66	0.97
Good	CL Mono	TOB1	-0.15	0.075	0.6
Good	CL Mono	TOB2	0.024	0.61	0.95
Good	CL Mono	TOE1	-0.065	0.27	0.8
Good	CL Mono	TOLLIP	0.0088	0.84	1
Good	CL Mono	TOM1	-0.056	0.12	0.68
Good	CL Mono	TOM1L2	-0.015	0.84	1
Good	CL Mono	TOMM20	-0.085	0.15	0.7
Good	CL Mono	TOMM22	-0.026	0.33	0.84
Good	CL Mono	TOMM34	0.018	0.8	1
Good	CL Mono	TOMM40	-0.015	0.82	1
Good	CL Mono	TOMM40L	0.077	0.41	0.88
Good	CL Mono	TOMM5	-0.049	0.35	0.85
Good	CL Mono	TOMM6	-0.072	0.24	0.78
Good	CL Mono	TOMM7	-0.095	0.31	0.83
Good	CL Mono	TOMM70A	0.075	0.16	0.71
Good	CL Mono	TONSL	0.13	0.16	0.71
Good	CL Mono	TOP1	0.014	0.79	1
Good	CL Mono	TOP1MT	0.17	0.013	0.4
Good	CL Mono	TOP2B	0.042	0.41	0.88
Good	CL Mono	TOP3A	-0.049	0.11	0.66
Good	CL Mono	TOP3B	0.041	0.14	0.68
Good	CL Mono	TOPBP1	0.05	0.33	0.84
Good	CL Mono	TOPORS	0.072	0.12	0.67
Good	CL Mono	TOPORS-AS1	-0.12	0.36	0.86
Good	CL Mono	TOR1A	-0.041	0.12	0.67
Good	CL Mono	TOR1AIP1	-0.017	0.69	0.98
Good	CL Mono	TOR1AIP2	-0.016	0.72	0.98
Good	CL Mono	TOR1B	-0.15	0.0099	0.39
Good	CL Mono	TOR2A	0.005	0.82	1
Good	CL Mono	TOR3A	-0.087	0.092	0.62
Good	CL Mono	TOR4A	-0.048	0.44	0.89
Good	CL Mono	TOX	-0.42	0.053	0.54
Good	CL Mono	TOX4	0.011	0.62	0.96
Good	CL Mono	TP53	-0.015	0.88	1
Good	CL Mono	TP53BP1	0.067	0.56	0.94
Good	CL Mono	TP53BP2	0.044	0.018	0.42
Good	CL Mono	TP53I11	-0.015	0.87	1
Good	CL Mono	TP53I13	-0.089	0.044	0.51
Good	CL Mono	TP53I3	-0.093	0.28	0.81
Good	CL Mono	TP53INP1	0.072	0.4	0.88
Good	CL Mono	TP53INP2	-0.15	0.61	0.95
Good	CL Mono	TP53RK	-0.016	0.59	0.95
Good	CL Mono	TP53TG1	-0.047	0.44	0.89
Good	CL Mono	TP73-AS1	0.036	0.33	0.84
Good	CL Mono	TPBG	-0.3	0.12	0.67
Good	CL Mono	TPCN1	0.065	0.26	0.79
Good	CL Mono	TPCN2	-0.023	0.25	0.78
Good	CL Mono	TPD52L2	-0.045	0.13	0.68
Good	CL Mono	TPGS1	-0.018	0.61	0.95
Good	CL Mono	TPGS2	-0.016	0.59	0.95
Good	CL Mono	TPI1	-0.012	0.63	0.96
Good	CL Mono	TPI1P2	-0.34	0.13	0.68
Good	CL Mono	TPK1	0.0024	1	1
Good	CL Mono	TPM1	0.084	0.28	0.81
Good	CL Mono	TPM3	0.0041	0.88	1
Good	CL Mono	TPM3P9	0.078	0.25	0.79
Good	CL Mono	TPM4	-0.0079	0.72	0.98
Good	CL Mono	TPMT	-0.036	0.027	0.46
Good	CL Mono	TPP1	0.0085	0.75	0.99
Good	CL Mono	TPP2	-0.00067	0.99	1
Good	CL Mono	TPPP	-0.32	0.48	0.91
Good	CL Mono	TPPP3	0.086	0.52	0.92
Good	CL Mono	TPR	0.054	0.086	0.61
Good	CL Mono	TPRA1	0.081	0.16	0.71
Good	CL Mono	TPRG1-AS1	-0.2	0.12	0.67
Good	CL Mono	TPRG1L	-0.083	0.13	0.68
Good	CL Mono	TPRKB	-0.018	0.79	1
Good	CL Mono	TPRN	-0.019	0.89	1
Good	CL Mono	TPST1	-0.75	0.25	0.79
Good	CL Mono	TPST2	-0.086	0.34	0.85
Good	CL Mono	TPT1	-0.081	0.24	0.78
Good	CL Mono	TPT1-AS1	-0.0094	0.93	1
Good	CL Mono	TPTEP1	-0.23	0.2	0.75
Good	CL Mono	TRA2A	-0.06	0.39	0.87
Good	CL Mono	TRA2B	-0.11	0.41	0.88
Good	CL Mono	TRABD	0.0027	0.95	1
Good	CL Mono	TRABD2A	-0.091	0.44	0.89
Good	CL Mono	TRADD	-0.074	0.12	0.67
Good	CL Mono	TRAF1	-0.13	0.18	0.72
Good	CL Mono	TRAF2	-0.015	0.76	0.99
Good	CL Mono	TRAF3	-0.018	0.85	1
Good	CL Mono	TRAF3IP1	0.0071	0.94	1
Good	CL Mono	TRAF3IP2	-0.15	0.025	0.46
Good	CL Mono	TRAF3IP2-AS1	0.16	0.15	0.7
Good	CL Mono	TRAF3IP3	0.0046	0.93	1
Good	CL Mono	TRAF5	0.19	0.011	0.39
Good	CL Mono	TRAF6	-0.06	0.18	0.73
Good	CL Mono	TRAF7	-0.076	0.22	0.76
Good	CL Mono	TRAFD1	0.0099	0.81	1
Good	CL Mono	TRAIP	-0.073	0.63	0.96
Good	CL Mono	TRAK1	0.0079	0.85	1
Good	CL Mono	TRAK2	-0.031	0.53	0.93
Good	CL Mono	TRAM1	-0.012	0.73	0.99
Good	CL Mono	TRAM2	0.066	1	1
Good	CL Mono	TRAM2-AS1	-0.042	0.63	0.96
Good	CL Mono	TRANK1	-0.093	0.41	0.88
Good	CL Mono	TRAP1	0.066	1	1
Good	CL Mono	TRAPPC1	-0.081	0.13	0.68
Good	CL Mono	TRAPPC10	-0.018	0.77	1
Good	CL Mono	TRAPPC11	0.045	0.26	0.79
Good	CL Mono	TRAPPC12	-0.043	0.19	0.74
Good	CL Mono	TRAPPC13	0.0019	1	1
Good	CL Mono	TRAPPC2	-0.071	0.078	0.6
Good	CL Mono	TRAPPC2B	-0.048	0.69	0.98
Good	CL Mono	TRAPPC2L	-0.028	0.44	0.89
Good	CL Mono	TRAPPC3	-0.02	0.52	0.92
Good	CL Mono	TRAPPC4	-0.061	0.11	0.66
Good	CL Mono	TRAPPC5	-0.025	0.63	0.96
Good	CL Mono	TRAPPC6A	0.11	1	1
Good	CL Mono	TRAPPC6B	0.038	0.45	0.9
Good	CL Mono	TRAPPC8	0.014	0.75	0.99
Good	CL Mono	TRAPPC9	0.054	0.43	0.89
Good	CL Mono	TRDMT1	0.065	0.41	0.88
Good	CL Mono	TREM1	0.0035	0.96	1
Good	CL Mono	TREML2	0.033	0.71	0.98
Good	CL Mono	TREML3P	-0.38	1	1
Good	CL Mono	TREML4	-0.37	0.12	0.67
Good	CL Mono	TRERF1	-0.11	0.27	0.8
Good	CL Mono	TREX1	-0.077	0.039	0.5
Good	CL Mono	TRG-AS1	-0.076	0.14	0.69
Good	CL Mono	TRIAP1	0.0078	0.88	1
Good	CL Mono	TRIB1	-0.31	0.21	0.75
Good	CL Mono	TRIB2	-0.041	0.77	1
Good	CL Mono	TRIB3	0.0085	0.87	1
Good	CL Mono	TRIM11	-0.012	0.84	1
Good	CL Mono	TRIM13	0.093	0.47	0.9
Good	CL Mono	TRIM14	0.036	0.42	0.89
Good	CL Mono	TRIM16	0.083	0.18	0.74
Good	CL Mono	TRIM17	0.12	0.66	0.97
Good	CL Mono	TRIM2	-0.37	0.14	0.68
Good	CL Mono	TRIM21	0.035	0.53	0.92
Good	CL Mono	TRIM22	-0.073	0.028	0.47
Good	CL Mono	TRIM23	0.058	0.17	0.72
Good	CL Mono	TRIM24	-0.079	0.079	0.6
Good	CL Mono	TRIM25	-0.12	0.23	0.77
Good	CL Mono	TRIM26	0.029	0.51	0.92
Good	CL Mono	TRIM27	0.038	0.19	0.74
Good	CL Mono	TRIM28	0.002	0.93	1
Good	CL Mono	TRIM3	0.02	0.77	1
Good	CL Mono	TRIM32	0.14	0.11	0.65
Good	CL Mono	TRIM33	0.0045	0.91	1
Good	CL Mono	TRIM35	0.055	0.21	0.75
Good	CL Mono	TRIM36	-0.0088	0.94	1
Good	CL Mono	TRIM37	0.11	0.18	0.73
Good	CL Mono	TRIM38	0.03	0.16	0.71
Good	CL Mono	TRIM39	-0.07	0.14	0.68
Good	CL Mono	TRIM4	0.05	0.31	0.83
Good	CL Mono	TRIM41	-0.058	0.76	0.99
Good	CL Mono	TRIM44	0.082	0.0036	0.29
Good	CL Mono	TRIM5	0.0014	0.97	1
Good	CL Mono	TRIM52	0.002	0.95	1
Good	CL Mono	TRIM52-AS1	0.15	0.56	0.94
Good	CL Mono	TRIM56	0.054	0.59	0.94
Good	CL Mono	TRIM58	-0.11	0.046	0.52
Good	CL Mono	TRIM59	0.023	0.89	1
Good	CL Mono	TRIM6	0.02	0.86	1
Good	CL Mono	TRIM62	0.068	0.2	0.74
Good	CL Mono	TRIM65	0.013	0.84	1
Good	CL Mono	TRIM66	-0.28	0.074	0.6
Good	CL Mono	TRIM68	0.19	0.0047	0.31
Good	CL Mono	TRIM7	-0.091	0.18	0.73
Good	CL Mono	TRIM71	0.29	1	1
Good	CL Mono	TRIM8	-0.067	0.0029	0.29
Good	CL Mono	TRIO	0.12	0.13	0.68
Good	CL Mono	TRIOBP	-0.032	0.48	0.91
Good	CL Mono	TRIP10	0.45	4.40E-05	0.13
Good	CL Mono	TRIP11	0.023	0.51	0.92
Good	CL Mono	TRIP12	-0.012	0.86	1
Good	CL Mono	TRIP4	0.0094	0.77	1
Good	CL Mono	TRIP6	-0.034	0.57	0.94
Good	CL Mono	TRIQK	-0.061	0.16	0.71
Good	CL Mono	TRIT1	-0.029	0.59	0.95
Good	CL Mono	TRMT1	0.052	1	1
Good	CL Mono	TRMT10A	-0.0013	0.99	1
Good	CL Mono	TRMT10B	0.0054	0.92	1
Good	CL Mono	TRMT10C	-0.064	0.44	0.89
Good	CL Mono	TRMT11	-0.14	0.26	0.79
Good	CL Mono	TRMT112	-0.054	0.34	0.85
Good	CL Mono	TRMT12	-0.17	0.07	0.58
Good	CL Mono	TRMT13	0.1	0.025	0.46
Good	CL Mono	TRMT1L	0.02	0.63	0.96
Good	CL Mono	TRMT2A	0.025	0.58	0.94
Good	CL Mono	TRMT2B	-0.0089	0.89	1
Good	CL Mono	TRMT44	-0.027	0.66	0.97
Good	CL Mono	TRMT5	0.0039	0.93	1
Good	CL Mono	TRMT6	0.027	0.68	0.97
Good	CL Mono	TRMT61A	0.041	0.42	0.88
Good	CL Mono	TRMT61B	-0.012	0.81	1
Good	CL Mono	TRMU	0.017	0.78	1
Good	CL Mono	TRNAU1AP	-0.006	0.86	1
Good	CL Mono	TRNP1	-0.23	0.45	0.89
Good	CL Mono	TRNT1	0.091	0.11	0.66
Good	CL Mono	TROVE2	-0.016	0.37	0.86
Good	CL Mono	TRPC2	0.25	0.26	0.79
Good	CL Mono	TRPC4AP	0.058	0.095	0.63
Good	CL Mono	TRPM2	0.15	0.021	0.42
Good	CL Mono	TRPM4	0.44	0.0072	0.35
Good	CL Mono	TRPM7	0.033	0.56	0.94
Good	CL Mono	TRPS1	0.00094	0.99	1
Good	CL Mono	TRPT1	-0.06	0.25	0.79
Good	CL Mono	TRPV1	0.061	0.52	0.92
Good	CL Mono	TRPV2	-0.015	0.39	0.87
Good	CL Mono	TRPV4	-0.14	1	1
Good	CL Mono	TRRAP	0.042	0.71	0.98
Good	CL Mono	TRUB1	0.0063	0.93	1
Good	CL Mono	TRUB2	0.12	0.006	0.34
Good	CL Mono	TSC1	0.0097	0.86	1
Good	CL Mono	TSC2	0.073	0.26	0.79
Good	CL Mono	TSC22D1	-0.066	0.15	0.7
Good	CL Mono	TSC22D2	-0.053	0.54	0.93
Good	CL Mono	TSC22D3	-0.026	0.88	1
Good	CL Mono	TSC22D4	-0.069	0.23	0.77
Good	CL Mono	TSEN15	-0.042	0.14	0.69
Good	CL Mono	TSEN2	0.19	0.009	0.37
Good	CL Mono	TSEN34	0.011	0.78	1
Good	CL Mono	TSEN54	-0.079	0.11	0.66
Good	CL Mono	TSFM	-0.008	0.91	1
Good	CL Mono	TSG101	-0.0096	0.8	1
Good	CL Mono	TSGA10	-0.091	0.43	0.89
Good	CL Mono	TSGA10IP	-0.24	0.14	0.69
Good	CL Mono	TSHZ1	0.019	0.81	1
Good	CL Mono	TSHZ3	-0.029	0.83	1
Good	CL Mono	TSKS	-0.25	0.29	0.81
Good	CL Mono	TSN	-0.01	0.72	0.98
Good	CL Mono	TSNARE1	-0.058	0.51	0.92
Good	CL Mono	TSNAX	-0.044	0.33	0.84
Good	CL Mono	TSPAN14	-0.0014	0.98	1
Good	CL Mono	TSPAN16	-0.18	0.11	0.67
Good	CL Mono	TSPAN17	0.0066	0.91	1
Good	CL Mono	TSPAN2	-0.1	0.54	0.93
Good	CL Mono	TSPAN3	0.12	0.045	0.52
Good	CL Mono	TSPAN31	-0.064	1	1
Good	CL Mono	TSPAN32	-0.021	0.76	0.99
Good	CL Mono	TSPAN33	-0.038	0.24	0.78
Good	CL Mono	TSPAN4	-0.0093	0.92	1
Good	CL Mono	TSPAN5	-0.36	0.11	0.65
Good	CL Mono	TSPO	-0.04	0.18	0.73
Good	CL Mono	TSPYL1	0.079	0.17	0.72
Good	CL Mono	TSPYL2	-0.065	0.76	0.99
Good	CL Mono	TSPYL4	0.011	0.88	1
Good	CL Mono	TSPYL5	0.25	0.043	0.51
Good	CL Mono	TSR1	0.083	0.24	0.78
Good	CL Mono	TSR2	0.016	0.75	0.99
Good	CL Mono	TSR3	0.0097	0.86	1
Good	CL Mono	TSSC1	-0.071	0.052	0.53
Good	CL Mono	TSSC4	-0.042	0.08	0.6
Good	CL Mono	TSSK4	0.16	0.092	0.62
Good	CL Mono	TSSK6	-0.11	0.54	0.93
Good	CL Mono	TST	-0.12	0.051	0.53
Good	CL Mono	TSTA3	0.025	0.44	0.89
Good	CL Mono	TSTD1	0.08	0.37	0.86
Good	CL Mono	TSTD2	0.15	0.09	0.62
Good	CL Mono	TSTD3	-0.3	0.049	0.53
Good	CL Mono	TTBK2	0.035	0.32	0.84
Good	CL Mono	TTC1	0.039	1	1
Good	CL Mono	TTC12	-0.013	0.92	1
Good	CL Mono	TTC13	0.065	1	1
Good	CL Mono	TTC14	-0.014	0.78	1
Good	CL Mono	TTC17	0.015	0.67	0.97
Good	CL Mono	TTC19	0.079	0.054	0.54
Good	CL Mono	TTC21A	-0.11	0.012	0.39
Good	CL Mono	TTC21B	0.061	0.065	0.57
Good	CL Mono	TTC23	0.31	0.041	0.5
Good	CL Mono	TTC25	0.14	0.42	0.89
Good	CL Mono	TTC27	0.091	0.23	0.76
Good	CL Mono	TTC28	0.45	0.01	0.39
Good	CL Mono	TTC28-AS1	-0.18	1	1
Good	CL Mono	TTC3	0.11	0.018	0.42
Good	CL Mono	TTC30A	-0.23	0.17	0.71
Good	CL Mono	TTC30B	0.0066	0.96	1
Good	CL Mono	TTC31	0.033	0.39	0.87
Good	CL Mono	TTC32	0.1	0.056	0.55
Good	CL Mono	TTC33	0.06	0.29	0.82
Good	CL Mono	TTC37	0.087	0.0026	0.28
Good	CL Mono	TTC38	-0.058	0.2	0.75
Good	CL Mono	TTC39B	0.12	0.11	0.66
Good	CL Mono	TTC39C	-0.078	0.13	0.68
Good	CL Mono	TTC39C-AS1	0.059	0.73	0.99
Good	CL Mono	TTC5	-0.048	0.36	0.86
Good	CL Mono	TTC7A	0.12	0.049	0.53
Good	CL Mono	TTC7B	-0.27	0.0083	0.37
Good	CL Mono	TTC8	0.1	0.54	0.93
Good	CL Mono	TTC9	0.037	0.45	0.9
Good	CL Mono	TTC9C	0.016	0.76	0.99
Good	CL Mono	TTF1	-0.0046	0.92	1
Good	CL Mono	TTF2	0.0078	0.91	1
Good	CL Mono	TTI1	0.012	0.79	1
Good	CL Mono	TTI2	0.032	0.4	0.88
Good	CL Mono	TTL	0.0004	0.99	1
Good	CL Mono	TTLL1	-0.12	0.28	0.81
Good	CL Mono	TTLL11	0.029	0.81	1
Good	CL Mono	TTLL12	0.072	0.021	0.43
Good	CL Mono	TTLL3	-0.012	0.88	1
Good	CL Mono	TTLL4	0.046	0.42	0.89
Good	CL Mono	TTLL5	0.16	0.13	0.68
Good	CL Mono	TTN	0.18	0.00049	0.19
Good	CL Mono	TTN-AS1	0.075	0.37	0.86
Good	CL Mono	TTPAL	-0.0028	0.98	1
Good	CL Mono	TTYH2	-0.14	1	1
Good	CL Mono	TTYH3	-0.013	0.69	0.98
Good	CL Mono	TUBA1A	-0.23	0.066	0.57
Good	CL Mono	TUBA1B	-0.1	0.16	0.71
Good	CL Mono	TUBA1C	-0.046	0.65	0.96
Good	CL Mono	TUBA4A	-0.033	0.53	0.93
Good	CL Mono	TUBA8	0.045	0.81	1
Good	CL Mono	TUBB	-0.016	0.38	0.87
Good	CL Mono	TUBB1	-0.03	0.88	1
Good	CL Mono	TUBB2A	-0.15	0.55	0.93
Good	CL Mono	TUBB4B	-0.1	0.15	0.7
Good	CL Mono	TUBB6	0.046	0.68	0.97
Good	CL Mono	TUBD1	0.085	0.21	0.76
Good	CL Mono	TUBE1	-0.29	0.0038	0.29
Good	CL Mono	TUBG1	0.17	0.0023	0.26
Good	CL Mono	TUBG2	-0.087	0.25	0.78
Good	CL Mono	TUBGCP2	-0.024	0.59	0.95
Good	CL Mono	TUBGCP3	-0.008	0.68	0.97
Good	CL Mono	TUBGCP4	0.073	0.7	0.98
Good	CL Mono	TUBGCP5	0.15	0.15	0.7
Good	CL Mono	TUBGCP6	0.14	0.057	0.55
Good	CL Mono	TUFM	-0.0012	0.94	1
Good	CL Mono	TUFT1	-0.084	0.3	0.82
Good	CL Mono	TUG1	0.003	1	1
Good	CL Mono	TULP3	0.24	0.0038	0.29
Good	CL Mono	TULP4	0.1	0.008	0.36
Good	CL Mono	TUSC1	0.18	0.17	0.72
Good	CL Mono	TUSC2	-0.076	0.016	0.41
Good	CL Mono	TUT1	0.032	0.67	0.97
Good	CL Mono	TVP23B	-0.06	0.2	0.74
Good	CL Mono	TVP23C	-0.14	0.5	0.92
Good	CL Mono	TWF1	-0.086	0.36	0.86
Good	CL Mono	TWF2	0.0068	0.85	1
Good	CL Mono	TWISTNB	-0.003	0.98	1
Good	CL Mono	TWSG1	0.12	0.042	0.5
Good	CL Mono	TXK	-0.42	0.025	0.46
Good	CL Mono	TXLNA	0.063	0.044	0.51
Good	CL Mono	TXLNB	-0.57	0.02	0.42
Good	CL Mono	TXLNG	0.045	1	1
Good	CL Mono	TXN	-0.03	0.53	0.93
Good	CL Mono	TXN2	0.0067	0.87	1
Good	CL Mono	TXNDC11	0.021	0.54	0.93
Good	CL Mono	TXNDC12	-0.032	0.27	0.8
Good	CL Mono	TXNDC12-AS1	0.025	0.87	1
Good	CL Mono	TXNDC15	0.011	0.71	0.98
Good	CL Mono	TXNDC16	0.067	0.49	0.91
Good	CL Mono	TXNDC17	-0.024	0.62	0.96
Good	CL Mono	TXNDC2	0.19	0.46	0.9
Good	CL Mono	TXNDC9	-0.05	0.02	0.42
Good	CL Mono	TXNIP	0.048	0.36	0.86
Good	CL Mono	TXNL1	-0.0078	0.7	0.98
Good	CL Mono	TXNL4A	-0.081	0.012	0.39
Good	CL Mono	TXNL4B	-0.04	0.3	0.82
Good	CL Mono	TXNRD1	0.053	0.16	0.71
Good	CL Mono	TXNRD2	-0.022	0.67	0.97
Good	CL Mono	TXNRD3	0.14	0.51	0.92
Good	CL Mono	TYK2	0.044	0.31	0.83
Good	CL Mono	TYMP	-0.029	0.51	0.92
Good	CL Mono	TYROBP	-0.066	0.14	0.69
Good	CL Mono	TYSND1	-0.027	0.4	0.88
Good	CL Mono	TYW1	0.13	0.004	0.29
Good	CL Mono	TYW1B	0.035	0.59	0.94
Good	CL Mono	TYW3	-0.043	0.65	0.97
Good	CL Mono	TYW5	0.0019	0.97	1
Good	CL Mono	U2AF1	-0.17	1	1
Good	CL Mono	U2AF1L4	-0.13	0.17	0.72
Good	CL Mono	U2AF2	-0.062	0.36	0.86
Good	CL Mono	U2SURP	0.032	0.21	0.75
Good	CL Mono	UACA	-0.014	0.72	0.99
Good	CL Mono	UAP1	0.025	0.62	0.96
Good	CL Mono	UAP1L1	0.058	0.17	0.72
Good	CL Mono	UBA1	-0.028	0.31	0.83
Good	CL Mono	UBA2	0.018	0.67	0.97
Good	CL Mono	UBA3	-0.076	0.023	0.44
Good	CL Mono	UBA5	-0.13	0.002	0.25
Good	CL Mono	UBA52	-0.078	0.19	0.74
Good	CL Mono	UBA6	-0.013	0.85	1
Good	CL Mono	UBA6-AS1	-0.12	0.12	0.67
Good	CL Mono	UBA7	-0.024	0.58	0.94
Good	CL Mono	UBAC1	-0.016	1	1
Good	CL Mono	UBAC2	0.043	0.0028	0.29
Good	CL Mono	UBALD1	-0.087	0.25	0.78
Good	CL Mono	UBALD2	-0.24	0.13	0.68
Good	CL Mono	UBAP1	0.022	0.47	0.9
Good	CL Mono	UBAP2	0.078	0.37	0.86
Good	CL Mono	UBAP2L	0.045	0.35	0.85
Good	CL Mono	UBASH3B	-0.014	0.88	1
Good	CL Mono	UBB	-0.009	0.87	1
Good	CL Mono	UBC	-0.072	0.038	0.5
Good	CL Mono	UBE2A	-0.025	0.45	0.9
Good	CL Mono	UBE2B	-0.11	0.085	0.61
Good	CL Mono	UBE2D1	-0.045	0.44	0.89
Good	CL Mono	UBE2D2	-0.0087	0.67	0.97
Good	CL Mono	UBE2D3	-0.028	0.22	0.76
Good	CL Mono	UBE2D4	0.11	0.091	0.62
Good	CL Mono	UBE2E1	0.016	0.88	1
Good	CL Mono	UBE2E2	0.0043	0.93	1
Good	CL Mono	UBE2E3	-0.044	0.43	0.89
Good	CL Mono	UBE2F	-0.022	0.7	0.98
Good	CL Mono	UBE2G1	-0.026	0.58	0.94
Good	CL Mono	UBE2G2	0.066	0.16	0.71
Good	CL Mono	UBE2H	0.0033	0.91	1
Good	CL Mono	UBE2I	-0.16	0.046	0.52
Good	CL Mono	UBE2J1	-0.13	0.28	0.81
Good	CL Mono	UBE2J2	-0.011	0.54	0.93
Good	CL Mono	UBE2K	-0.026	0.54	0.93
Good	CL Mono	UBE2L3	0.01	0.75	0.99
Good	CL Mono	UBE2L6	-0.034	0.11	0.67
Good	CL Mono	UBE2M	0.016	0.83	1
Good	CL Mono	UBE2N	0.025	0.47	0.9
Good	CL Mono	UBE2O	0.007	0.91	1
Good	CL Mono	UBE2Q1	-0.16	0.042	0.5
Good	CL Mono	UBE2Q2	0.004	0.94	1
Good	CL Mono	UBE2Q2P1	-0.36	0.025	0.46
Good	CL Mono	UBE2R2	-0.051	0.13	0.68
Good	CL Mono	UBE2S	-0.13	0.1	0.65
Good	CL Mono	UBE2V1	0.19	0.21	0.76
Good	CL Mono	UBE2V2	-0.044	0.24	0.77
Good	CL Mono	UBE2W	-0.04	0.28	0.81
Good	CL Mono	UBE2Z	0.099	0.054	0.54
Good	CL Mono	UBE3A	0.021	0.46	0.9
Good	CL Mono	UBE3B	0.064	0.13	0.68
Good	CL Mono	UBE3C	0.074	0.23	0.77
Good	CL Mono	UBE3D	0.28	1	1
Good	CL Mono	UBE4A	0.078	0.014	0.4
Good	CL Mono	UBE4B	0.013	0.79	1
Good	CL Mono	UBFD1	0.065	1	1
Good	CL Mono	UBIAD1	-0.023	0.49	0.91
Good	CL Mono	UBL3	-0.022	0.66	0.97
Good	CL Mono	UBL4A	0.014	0.81	1
Good	CL Mono	UBL5	-0.0079	0.89	1
Good	CL Mono	UBL7	-0.046	0.34	0.85
Good	CL Mono	UBL7-AS1	-0.0065	0.95	1
Good	CL Mono	UBLCP1	-0.082	0.081	0.6
Good	CL Mono	UBN1	0.037	0.36	0.86
Good	CL Mono	UBN2	0.074	0.51	0.92
Good	CL Mono	UBOX5	-0.1	0.034	0.49
Good	CL Mono	UBOX5-AS1	-0.26	0.39	0.87
Good	CL Mono	UBP1	-0.029	0.46	0.9
Good	CL Mono	UBQLN1	-0.012	0.47	0.9
Good	CL Mono	UBQLN2	0.018	0.35	0.85
Good	CL Mono	UBQLN4	0.13	0.16	0.7
Good	CL Mono	UBR1	0.04	0.37	0.87
Good	CL Mono	UBR2	0.045	0.48	0.91
Good	CL Mono	UBR3	0.11	0.2	0.74
Good	CL Mono	UBR4	0.03	0.45	0.9
Good	CL Mono	UBR5	-0.071	0.2	0.75
Good	CL Mono	UBR5-AS1	-0.29	0.13	0.68
Good	CL Mono	UBR7	0.052	0.13	0.68
Good	CL Mono	UBTD1	-0.079	1	1
Good	CL Mono	UBTD2	0.12	0.069	0.58
Good	CL Mono	UBTF	-0.031	1	1
Good	CL Mono	UBXN1	-0.08	0.16	0.71
Good	CL Mono	UBXN10	-0.21	0.28	0.81
Good	CL Mono	UBXN11	0.0084	0.87	1
Good	CL Mono	UBXN2A	-0.074	0.35	0.85
Good	CL Mono	UBXN2B	-0.017	0.78	1
Good	CL Mono	UBXN4	0.015	0.64	0.96
Good	CL Mono	UBXN6	-0.14	0.62	0.96
Good	CL Mono	UBXN7	0.14	0.063	0.56
Good	CL Mono	UBXN8	-0.076	0.13	0.68
Good	CL Mono	UCHL3	-0.038	0.5	0.92
Good	CL Mono	UCHL5	-4.10E-05	1	1
Good	CL Mono	UCK1	-0.068	0.033	0.49
Good	CL Mono	UCK2	0.059	0.24	0.78
Good	CL Mono	UCKL1	-0.017	0.84	1
Good	CL Mono	UCKL1-AS1	0.051	0.66	0.97
Good	CL Mono	UCN	-0.26	0.1	0.65
Good	CL Mono	UCP2	-0.082	0.13	0.68
Good	CL Mono	UEVLD	-0.046	0.43	0.89
Good	CL Mono	UFC1	-0.023	0.52	0.92
Good	CL Mono	UFD1L	0.011	0.67	0.97
Good	CL Mono	UFL1	0.0082	0.8	1
Good	CL Mono	UFM1	0.043	0.19	0.74
Good	CL Mono	UFSP2	0.042	0.44	0.89
Good	CL Mono	UGCG	-0.018	0.71	0.98
Good	CL Mono	UGDH	-0.0015	0.98	1
Good	CL Mono	UGDH-AS1	-0.015	0.9	1
Good	CL Mono	UGGT1	0.052	0.6	0.95
Good	CL Mono	UGGT2	0.031	1	1
Good	CL Mono	UGP2	0.067	0.064	0.57
Good	CL Mono	UHMK1	-0.0037	0.95	1
Good	CL Mono	UHRF1	-0.1	0.48	0.91
Good	CL Mono	UHRF1BP1	-0.087	1	1
Good	CL Mono	UHRF1BP1L	-0.0073	0.88	1
Good	CL Mono	UHRF2	0.048	0.13	0.68
Good	CL Mono	UIMC1	0.016	0.51	0.92
Good	CL Mono	ULK1	-0.19	0.79	1
Good	CL Mono	ULK2	-0.039	0.45	0.89
Good	CL Mono	ULK3	0.004	0.92	1
Good	CL Mono	ULK4	-0.039	0.71	0.98
Good	CL Mono	UMAD1	-0.12	0.087	0.62
Good	CL Mono	UMPS	0.077	0.0036	0.29
Good	CL Mono	UNC119	-0.037	0.43	0.89
Good	CL Mono	UNC119B	-0.0064	0.96	1
Good	CL Mono	UNC13B	0.37	0.16	0.71
Good	CL Mono	UNC13D	0.022	0.74	0.99
Good	CL Mono	UNC45A	0.039	0.37	0.86
Good	CL Mono	UNC50	-0.021	0.34	0.85
Good	CL Mono	UNC5B	0.62	0.36	0.86
Good	CL Mono	UNC5CL	0.076	0.83	1
Good	CL Mono	UNC93B1	-0.06	0.043	0.51
Good	CL Mono	UNG	-0.084	0.34	0.85
Good	CL Mono	UNK	-0.045	0.31	0.83
Good	CL Mono	UNKL	-0.076	0.48	0.91
Good	CL Mono	UPF1	0.13	0.0047	0.31
Good	CL Mono	UPF2	0.012	0.63	0.96
Good	CL Mono	UPF3A	-0.11	0.024	0.45
Good	CL Mono	UPF3B	0.052	0.42	0.89
Good	CL Mono	UPK3A	0.16	0.28	0.81
Good	CL Mono	UPP1	-0.045	0.59	0.95
Good	CL Mono	UPRT	0.042	0.48	0.91
Good	CL Mono	UQCC1	0.012	0.86	1
Good	CL Mono	UQCC2	-0.068	0.22	0.76
Good	CL Mono	UQCC3	0.12	0.062	0.56
Good	CL Mono	UQCR10	-0.0095	0.83	1
Good	CL Mono	UQCR11	-0.051	0.3	0.82
Good	CL Mono	UQCRB	-0.076	0.19	0.74
Good	CL Mono	UQCRC1	-0.0047	0.91	1
Good	CL Mono	UQCRC2	-0.036	0.36	0.86
Good	CL Mono	UQCRFS1	-0.011	0.77	1
Good	CL Mono	UQCRH	-0.072	0.24	0.77
Good	CL Mono	UQCRHL	0.045	0.78	1
Good	CL Mono	UQCRQ	0.0071	0.91	1
Good	CL Mono	URB1	-0.029	0.71	0.98
Good	CL Mono	URB1-AS1	-0.12	0.2	0.75
Good	CL Mono	URB2	0.066	0.53	0.93
Good	CL Mono	URGCP	-0.014	0.84	1
Good	CL Mono	URI1	0.11	0.024	0.45
Good	CL Mono	URM1	-0.0074	0.81	1
Good	CL Mono	UROD	-0.01	0.81	1
Good	CL Mono	UROS	-0.0016	0.96	1
Good	CL Mono	USB1	0.1	0.12	0.67
Good	CL Mono	USE1	-0.1	0.05	0.53
Good	CL Mono	USF1	0.041	0.33	0.84
Good	CL Mono	USF2	-0.27	0.013	0.4
Good	CL Mono	USMG5	-0.0052	0.95	1
Good	CL Mono	USO1	0.059	0.078	0.6
Good	CL Mono	USP1	0.14	0.00013	0.15
Good	CL Mono	USP10	0.056	0.002	0.26
Good	CL Mono	USP11	0.092	0.051	0.53
Good	CL Mono	USP12	-0.025	0.78	1
Good	CL Mono	USP13	-0.17	0.093	0.62
Good	CL Mono	USP14	0.044	0.23	0.77
Good	CL Mono	USP15	0.0032	0.96	1
Good	CL Mono	USP16	-0.041	0.36	0.86
Good	CL Mono	USP18	-0.18	0.0013	0.22
Good	CL Mono	USP19	0.026	0.29	0.81
Good	CL Mono	USP20	-0.026	0.43	0.89
Good	CL Mono	USP21	-0.046	0.16	0.71
Good	CL Mono	USP22	-0.0018	0.94	1
Good	CL Mono	USP24	0.084	0.3	0.82
Good	CL Mono	USP25	-0.0043	0.94	1
Good	CL Mono	USP27X	-0.34	0.16	0.71
Good	CL Mono	USP27X-AS1	-0.011	0.91	1
Good	CL Mono	USP28	0.16	0.009	0.37
Good	CL Mono	USP3	0.0039	0.84	1
Good	CL Mono	USP3-AS1	0.067	0.38	0.87
Good	CL Mono	USP30	-0.13	0.099	0.64
Good	CL Mono	USP30-AS1	0.11	0.21	0.75
Good	CL Mono	USP31	-0.058	0.33	0.84
Good	CL Mono	USP32	0.03	0.6	0.95
Good	CL Mono	USP32P2	0.0088	0.95	1
Good	CL Mono	USP33	0.05	0.14	0.69
Good	CL Mono	USP34	0.0012	1	1
Good	CL Mono	USP35	-0.29	0.047	0.52
Good	CL Mono	USP36	-0.038	0.58	0.94
Good	CL Mono	USP37	-0.0079	0.89	1
Good	CL Mono	USP38	-0.023	0.31	0.83
Good	CL Mono	USP39	0.027	0.43	0.89
Good	CL Mono	USP4	0.00079	0.99	1
Good	CL Mono	USP40	0.0052	0.95	1
Good	CL Mono	USP42	0.00075	0.99	1
Good	CL Mono	USP45	0.023	0.78	1
Good	CL Mono	USP46	-0.041	0.52	0.92
Good	CL Mono	USP47	0.041	0.3	0.82
Good	CL Mono	USP48	-0.0049	0.76	0.99
Good	CL Mono	USP49	0.025	0.86	1
Good	CL Mono	USP5	0.024	0.49	0.91
Good	CL Mono	USP54	0.058	0.75	0.99
Good	CL Mono	USP6NL	-0.029	0.76	0.99
Good	CL Mono	USP7	0.075	0.32	0.84
Good	CL Mono	USP8	0.078	0.038	0.49
Good	CL Mono	USP9X	0.14	0.21	0.75
Good	CL Mono	USPL1	0.062	0.23	0.77
Good	CL Mono	UST	-0.2	0.54	0.93
Good	CL Mono	UTP11L	0.082	0.46	0.9
Good	CL Mono	UTP14A	-0.076	0.057	0.55
Good	CL Mono	UTP14C	0.18	0.012	0.39
Good	CL Mono	UTP15	0.086	0.13	0.68
Good	CL Mono	UTP18	0.034	0.13	0.68
Good	CL Mono	UTP20	0.05	0.67	0.97
Good	CL Mono	UTP23	0.11	0.012	0.39
Good	CL Mono	UTP3	-0.12	0.28	0.81
Good	CL Mono	UTP6	0.013	0.73	0.99
Good	CL Mono	UTRN	-0.0048	0.94	1
Good	CL Mono	UTS2	-0.054	0.49	0.91
Good	CL Mono	UVRAG	0.035	0.36	0.86
Good	CL Mono	UVSSA	-0.021	0.7	0.98
Good	CL Mono	UXS1	-0.032	0.19	0.74
Good	CL Mono	UXT	0.0048	0.91	1
Good	CL Mono	VAC14	0.0078	0.66	0.97
Good	CL Mono	VAC14-AS1	0.32	0.21	0.75
Good	CL Mono	VAMP1	0.067	0.49	0.91
Good	CL Mono	VAMP2	-0.067	0.31	0.83
Good	CL Mono	VAMP3	0.0064	0.81	1
Good	CL Mono	VAMP4	0.025	0.63	0.96
Good	CL Mono	VAMP5	-0.072	0.55	0.93
Good	CL Mono	VAMP8	0.0042	0.91	1
Good	CL Mono	VANGL1	0.09	0.53	0.93
Good	CL Mono	VAPA	-0.00027	0.99	1
Good	CL Mono	VAPB	-0.063	0.27	0.8
Good	CL Mono	VARS	0.055	0.34	0.85
Good	CL Mono	VARS2	0.11	0.2	0.74
Good	CL Mono	VASH1	0.21	0.075	0.6
Good	CL Mono	VASP	0.012	0.8	1
Good	CL Mono	VAT1	-0.062	0.4	0.88
Good	CL Mono	VAV1	-0.082	0.064	0.57
Good	CL Mono	VAV2	0.078	0.21	0.75
Good	CL Mono	VAV3	0.08	0.087	0.62
Good	CL Mono	VBP1	-0.033	0.44	0.89
Good	CL Mono	VCAN	-0.0017	0.99	1
Good	CL Mono	VCL	0.066	0.26	0.79
Good	CL Mono	VCP	0.047	0.32	0.83
Good	CL Mono	VCPIP1	0.062	0.38	0.87
Good	CL Mono	VCPKMT	0.033	0.59	0.94
Good	CL Mono	VDAC1	0.045	0.22	0.76
Good	CL Mono	VDAC2	-0.025	0.51	0.92
Good	CL Mono	VDAC3	0.021	0.14	0.69
Good	CL Mono	VDR	0.086	0.11	0.65
Good	CL Mono	VEGFA	-0.096	0.38	0.87
Good	CL Mono	VEGFB	0.045	0.77	0.99
Good	CL Mono	VENTX	-0.048	0.71	0.98
Good	CL Mono	VEZF1	-0.034	1	1
Good	CL Mono	VEZT	-0.016	0.74	0.99
Good	CL Mono	VGLL4	-0.016	0.72	0.99
Good	CL Mono	VHL	-0.071	0.45	0.9
Good	CL Mono	VILL	-0.074	1	1
Good	CL Mono	VIM	-0.044	0.32	0.84
Good	CL Mono	VIM-AS1	-0.16	0.0095	0.38
Good	CL Mono	VIMP	0.011	0.86	1
Good	CL Mono	VIPAS39	-0.02	0.74	0.99
Good	CL Mono	VIPR1	0.016	0.64	0.96
Good	CL Mono	VKORC1	-0.082	0.025	0.46
Good	CL Mono	VKORC1L1	0.0055	0.9	1
Good	CL Mono	VMA21	0.014	0.83	1
Good	CL Mono	VMAC	0.075	0.39	0.87
Good	CL Mono	VMP1	-0.11	0.12	0.67
Good	CL Mono	VNN1	-0.025	0.85	1
Good	CL Mono	VNN2	-0.12	0.19	0.74
Good	CL Mono	VNN3	-0.26	0.052	0.53
Good	CL Mono	VOPP1	-0.018	0.88	1
Good	CL Mono	VPRBP	0.087	0.17	0.71
Good	CL Mono	VPS11	-0.0024	0.92	1
Good	CL Mono	VPS13A	0.0091	0.91	1
Good	CL Mono	VPS13B	-0.0048	0.95	1
Good	CL Mono	VPS13C	-0.063	0.49	0.91
Good	CL Mono	VPS13D	0.14	0.14	0.68
Good	CL Mono	VPS16	-0.041	0.082	0.61
Good	CL Mono	VPS18	-0.0014	0.97	1
Good	CL Mono	VPS25	-0.099	0.062	0.56
Good	CL Mono	VPS26A	-0.031	0.33	0.84
Good	CL Mono	VPS26B	-0.012	0.74	0.99
Good	CL Mono	VPS28	-0.047	0.0095	0.38
Good	CL Mono	VPS29	-0.011	0.35	0.85
Good	CL Mono	VPS33A	0.035	0.26	0.79
Good	CL Mono	VPS33B	0.088	0.15	0.69
Good	CL Mono	VPS35	0.063	0.054	0.54
Good	CL Mono	VPS36	0.037	0.031	0.47
Good	CL Mono	VPS37A	-0.026	0.21	0.75
Good	CL Mono	VPS37B	-0.033	1	1
Good	CL Mono	VPS37C	-0.13	0.021	0.43
Good	CL Mono	VPS39	0.036	0.38	0.87
Good	CL Mono	VPS41	0.064	0.075	0.6
Good	CL Mono	VPS45	-0.052	0.23	0.77
Good	CL Mono	VPS4A	-0.0037	0.9	1
Good	CL Mono	VPS4B	-0.026	0.43	0.89
Good	CL Mono	VPS50	-0.028	0.5	0.91
Good	CL Mono	VPS51	-0.046	0.34	0.85
Good	CL Mono	VPS52	-0.00084	0.98	1
Good	CL Mono	VPS53	0.14	0.6	0.95
Good	CL Mono	VPS54	0.0076	0.88	1
Good	CL Mono	VPS72	-0.0012	0.96	1
Good	CL Mono	VPS8	0.099	0.084	0.61
Good	CL Mono	VPS9D1	-0.093	0.33	0.84
Good	CL Mono	VRK1	0.0051	0.91	1
Good	CL Mono	VRK2	-0.012	0.79	1
Good	CL Mono	VRK3	0.0069	0.84	1
Good	CL Mono	VSIG10	0.13	0.25	0.78
Good	CL Mono	VSIG10L	-0.025	0.8	1
Good	CL Mono	VSIG2	-0.066	0.59	0.95
Good	CL Mono	VSIG4	-0.18	0.69	0.98
Good	CL Mono	VSTM1	0.034	0.55	0.93
Good	CL Mono	VTA1	-0.029	1	1
Good	CL Mono	VTI1A	-0.042	0.049	0.53
Good	CL Mono	VTI1B	-0.013	0.74	0.99
Good	CL Mono	VWA5A	-0.15	0.29	0.81
Good	CL Mono	VWA8	-0.018	0.87	1
Good	CL Mono	VWA9	0.031	0.51	0.92
Good	CL Mono	VWF	0.11	0.41	0.88
Good	CL Mono	WAC	0.0017	0.95	1
Good	CL Mono	WAC-AS1	-0.2	0.00013	0.15
Good	CL Mono	WAPL	0.058	0.035	0.49
Good	CL Mono	WARS	0.061	0.37	0.86
Good	CL Mono	WARS2	0.024	0.69	0.98
Good	CL Mono	WAS	-0.12	0.085	0.61
Good	CL Mono	WASF1	-0.052	0.76	0.99
Good	CL Mono	WASF2	-0.065	0.23	0.77
Good	CL Mono	WASH1	-0.14	0.087	0.62
Good	CL Mono	WASH2P	-0.22	0.027	0.46
Good	CL Mono	WASH3P	-0.098	1	1
Good	CL Mono	WASH7P	-0.14	0.14	0.68
Good	CL Mono	WASL	-0.021	0.63	0.96
Good	CL Mono	WBP11	0.093	0.024	0.45
Good	CL Mono	WBP1L	0.0086	0.86	1
Good	CL Mono	WBP2	-0.071	0.12	0.67
Good	CL Mono	WBP2NL	0.24	0.2	0.75
Good	CL Mono	WBP4	0.069	0.18	0.74
Good	CL Mono	WBP5	0.076	0.56	0.94
Good	CL Mono	WBSCR16	-0.062	1	1
Good	CL Mono	WBSCR22	-0.05	0.065	0.57
Good	CL Mono	WBSCR27	0.098	0.56	0.94
Good	CL Mono	WDFY1	-0.0072	0.88	1
Good	CL Mono	WDFY2	0.00036	0.99	1
Good	CL Mono	WDFY3	0.095	0.21	0.75
Good	CL Mono	WDFY4	0.071	0.52	0.92
Good	CL Mono	WDHD1	0.17	0.46	0.9
Good	CL Mono	WDPCP	0.033	0.75	0.99
Good	CL Mono	WDR1	-0.0011	0.94	1
Good	CL Mono	WDR11	0.063	0.22	0.76
Good	CL Mono	WDR12	0.17	0.009	0.37
Good	CL Mono	WDR13	-0.046	0.45	0.9
Good	CL Mono	WDR17	-0.24	1	1
Good	CL Mono	WDR18	0.025	0.38	0.87
Good	CL Mono	WDR19	-0.01	0.9	1
Good	CL Mono	WDR20	0.041	0.44	0.89
Good	CL Mono	WDR24	-0.033	0.35	0.85
Good	CL Mono	WDR25	-0.0059	0.91	1
Good	CL Mono	WDR26	-0.029	0.38	0.87
Good	CL Mono	WDR27	0.03	1	1
Good	CL Mono	WDR3	0.036	0.76	0.99
Good	CL Mono	WDR33	0.035	1	1
Good	CL Mono	WDR34	-0.014	0.91	1
Good	CL Mono	WDR35	0.13	0.52	0.92
Good	CL Mono	WDR36	0.047	0.3	0.82
Good	CL Mono	WDR37	-0.0062	0.94	1
Good	CL Mono	WDR4	0.16	0.083	0.61
Good	CL Mono	WDR41	-0.078	0.11	0.65
Good	CL Mono	WDR43	0.1	0.29	0.81
Good	CL Mono	WDR44	0.09	0.16	0.71
Good	CL Mono	WDR45	-0.032	0.077	0.6
Good	CL Mono	WDR45B	-0.004	0.91	1
Good	CL Mono	WDR46	0.081	0.18	0.73
Good	CL Mono	WDR47	0.14	0.0064	0.34
Good	CL Mono	WDR48	-0.031	0.5	0.92
Good	CL Mono	WDR49	0.14	0.4	0.88
Good	CL Mono	WDR5	0.0018	0.98	1
Good	CL Mono	WDR53	0.08	0.065	0.57
Good	CL Mono	WDR54	0.061	0.5	0.92
Good	CL Mono	WDR55	0.01	0.67	0.97
Good	CL Mono	WDR59	0.0079	0.83	1
Good	CL Mono	WDR5B	0.045	0.51	0.92
Good	CL Mono	WDR6	0.048	0.35	0.86
Good	CL Mono	WDR60	0.04	0.55	0.93
Good	CL Mono	WDR61	-0.0073	0.71	0.98
Good	CL Mono	WDR7	0.13	0.052	0.53
Good	CL Mono	WDR70	0.013	0.76	0.99
Good	CL Mono	WDR73	-0.02	0.76	0.99
Good	CL Mono	WDR74	-0.087	0.32	0.83
Good	CL Mono	WDR75	0.031	0.2	0.75
Good	CL Mono	WDR76	0.38	0.023	0.45
Good	CL Mono	WDR77	-0.0078	0.91	1
Good	CL Mono	WDR81	0.064	0.27	0.81
Good	CL Mono	WDR82	0.004	0.94	1
Good	CL Mono	WDR83	-0.047	0.39	0.87
Good	CL Mono	WDR83OS	0.014	0.82	1
Good	CL Mono	WDR88	0.39	0.073	0.59
Good	CL Mono	WDR89	0.0025	0.96	1
Good	CL Mono	WDR90	0.095	1	1
Good	CL Mono	WDR91	0.07	0.3	0.82
Good	CL Mono	WDR92	-0.032	0.54	0.93
Good	CL Mono	WDSUB1	0.0016	0.94	1
Good	CL Mono	WDTC1	0.015	0.84	1
Good	CL Mono	WDYHV1	-0.053	0.52	0.92
Good	CL Mono	WEE1	-0.18	0.55	0.93
Good	CL Mono	WFS1	0.061	0.74	0.99
Good	CL Mono	WHAMM	-0.039	0.41	0.88
Good	CL Mono	WHAMMP1	-0.0061	0.91	1
Good	CL Mono	WHAMMP2	-0.18	0.54	0.93
Good	CL Mono	WHAMMP3	0.17	0.18	0.74
Good	CL Mono	WHSC1	0.051	1	1
Good	CL Mono	WHSC1L1	0.045	0.12	0.67
Good	CL Mono	WIBG	0.025	0.42	0.89
Good	CL Mono	WIPF1	-0.0024	0.96	1
Good	CL Mono	WIPF2	0.031	0.36	0.86
Good	CL Mono	WIPI1	-0.1	0.0013	0.21
Good	CL Mono	WIPI2	-0.028	1	1
Good	CL Mono	WIZ	0.07	0.34	0.85
Good	CL Mono	WLS	0.063	0.27	0.8
Good	CL Mono	WNK1	-0.095	0.097	0.63
Good	CL Mono	WNT5B	0.084	0.64	0.96
Good	CL Mono	WNT6	0.0079	0.96	1
Good	CL Mono	WRAP53	-0.0027	0.96	1
Good	CL Mono	WRAP73	0.011	0.74	0.99
Good	CL Mono	WRB	-0.13	0.093	0.62
Good	CL Mono	WRN	0.026	0.64	0.96
Good	CL Mono	WRNIP1	0.05	1	1
Good	CL Mono	WSB1	-0.035	0.19	0.74
Good	CL Mono	WSB2	-0.022	0.57	0.94
Good	CL Mono	WTAP	-0.041	0.37	0.86
Good	CL Mono	WWC2	0.2	0.16	0.71
Good	CL Mono	WWC3	-0.047	0.1	0.65
Good	CL Mono	WWOX	0.16	0.009	0.37
Good	CL Mono	WWP1	0.015	0.83	1
Good	CL Mono	WWP2	0.04	0.42	0.88
Good	CL Mono	XAB2	-0.0096	0.76	0.99
Good	CL Mono	XAF1	-0.064	0.016	0.41
Good	CL Mono	XBP1	0.057	0.32	0.84
Good	CL Mono	XIAP	-0.082	0.041	0.5
Good	CL Mono	XIST	0.17	0.17	0.72
Good	CL Mono	XKR8	0.087	0.045	0.52
Good	CL Mono	XPA	-0.0079	1	1
Good	CL Mono	XPC	0.041	0.32	0.83
Good	CL Mono	XPNPEP1	0.018	0.55	0.93
Good	CL Mono	XPNPEP3	-0.068	0.39	0.87
Good	CL Mono	XPO1	-0.0051	0.9	1
Good	CL Mono	XPO4	0.14	0.11	0.66
Good	CL Mono	XPO5	0.075	0.23	0.77
Good	CL Mono	XPO6	-0.068	0.36	0.86
Good	CL Mono	XPO7	-0.13	0.056	0.55
Good	CL Mono	XPOT	0.073	0.071	0.59
Good	CL Mono	XPR1	0.12	0.047	0.52
Good	CL Mono	XRCC1	-0.055	1	1
Good	CL Mono	XRCC3	0.04	1	1
Good	CL Mono	XRCC4	-0.028	0.62	0.96
Good	CL Mono	XRCC5	0.036	0.13	0.68
Good	CL Mono	XRCC6	0.03	0.11	0.66
Good	CL Mono	XRCC6BP1	-0.12	0.15	0.69
Good	CL Mono	XRN1	-0.019	0.82	1
Good	CL Mono	XRN2	-0.01	0.64	0.96
Good	CL Mono	XRRA1	0.08	0.088	0.62
Good	CL Mono	XXYLT1	0.046	1	1
Good	CL Mono	XYLB	-0.1	0.6	0.95
Good	CL Mono	XYLT1	0.09	1	1
Good	CL Mono	XYLT2	0.14	1	1
Good	CL Mono	YAE1D1	-0.098	0.21	0.75
Good	CL Mono	YAF2	-0.026	0.78	1
Good	CL Mono	YARS	0.025	0.44	0.89
Good	CL Mono	YARS2	-0.028	0.61	0.96
Good	CL Mono	YBEY	0.00096	0.99	1
Good	CL Mono	YBX1	-0.13	0.058	0.55
Good	CL Mono	YBX3	-0.046	0.16	0.7
Good	CL Mono	YDJC	0.016	0.8	1
Good	CL Mono	YEATS2	0.015	0.53	0.93
Good	CL Mono	YEATS4	0.045	0.37	0.86
Good	CL Mono	YIF1A	0.0065	0.82	1
Good	CL Mono	YIF1B	-0.089	1	1
Good	CL Mono	YIPF1	-0.09	0.025	0.46
Good	CL Mono	YIPF2	-0.11	0.051	0.53
Good	CL Mono	YIPF3	-0.047	0.15	0.7
Good	CL Mono	YIPF4	0.042	0.35	0.86
Good	CL Mono	YIPF5	0.014	0.54	0.93
Good	CL Mono	YIPF6	0.00024	1	1
Good	CL Mono	YKT6	-0.1	0.073	0.59
Good	CL Mono	YLPM1	0.15	0.065	0.57
Good	CL Mono	YME1L1	0.027	0.41	0.88
Good	CL Mono	YOD1	-0.14	0.19	0.74
Good	CL Mono	YPEL1	-0.15	0.19	0.74
Good	CL Mono	YPEL2	0.02	0.72	0.99
Good	CL Mono	YPEL3	-0.097	0.12	0.68
Good	CL Mono	YPEL5	-0.11	0.13	0.68
Good	CL Mono	YRDC	-0.12	0.37	0.86
Good	CL Mono	YTHDC1	-0.051	0.52	0.92
Good	CL Mono	YTHDC2	0.064	0.26	0.8
Good	CL Mono	YTHDF1	0.012	0.71	0.98
Good	CL Mono	YTHDF2	0.013	0.63	0.96
Good	CL Mono	YTHDF3	0.034	0.42	0.89
Good	CL Mono	YTHDF3-AS1	-0.51	0.047	0.52
Good	CL Mono	YWHAB	-0.027	0.15	0.69
Good	CL Mono	YWHAE	0.0074	0.79	1
Good	CL Mono	YWHAG	-0.18	0.034	0.49
Good	CL Mono	YWHAH	0.029	0.49	0.91
Good	CL Mono	YWHAQ	-0.02	0.61	0.96
Good	CL Mono	YWHAZ	-0.0083	0.83	1
Good	CL Mono	YY1	-0.027	0.53	0.93
Good	CL Mono	YY1AP1	-0.021	0.49	0.91
Good	CL Mono	YY2	0.23	0.098	0.64
Good	CL Mono	ZADH2	-0.008	0.89	1
Good	CL Mono	ZAK	0.073	0.26	0.79
Good	CL Mono	ZBED3	0.11	0.42	0.89
Good	CL Mono	ZBED4	0.097	0.16	0.71
Good	CL Mono	ZBED5	0.043	0.36	0.86
Good	CL Mono	ZBED5-AS1	0.023	0.65	0.97
Good	CL Mono	ZBED6	-0.26	0.21	0.75
Good	CL Mono	ZBED6CL	0.077	1	1
Good	CL Mono	ZBED8	-0.13	0.2	0.74
Good	CL Mono	ZBP1	-0.092	0.075	0.6
Good	CL Mono	ZBTB1	-0.00081	1	1
Good	CL Mono	ZBTB10	-0.085	0.64	0.96
Good	CL Mono	ZBTB11	0.11	0.069	0.58
Good	CL Mono	ZBTB11-AS1	0.075	0.69	0.98
Good	CL Mono	ZBTB14	0.013	0.82	1
Good	CL Mono	ZBTB16	-0.22	0.68	0.97
Good	CL Mono	ZBTB17	0.021	0.43	0.89
Good	CL Mono	ZBTB18	-0.14	0.34	0.85
Good	CL Mono	ZBTB2	0.025	0.67	0.97
Good	CL Mono	ZBTB20	0.1	0.12	0.67
Good	CL Mono	ZBTB21	0.11	0.06	0.56
Good	CL Mono	ZBTB22	0.042	0.32	0.83
Good	CL Mono	ZBTB24	0.043	0.24	0.77
Good	CL Mono	ZBTB25	-0.028	0.64	0.96
Good	CL Mono	ZBTB26	0.072	0.56	0.93
Good	CL Mono	ZBTB3	0.11	1	1
Good	CL Mono	ZBTB33	0.017	0.74	0.99
Good	CL Mono	ZBTB34	0.035	0.6	0.95
Good	CL Mono	ZBTB37	0.24	0.12	0.67
Good	CL Mono	ZBTB38	0.014	0.79	1
Good	CL Mono	ZBTB39	0.037	0.44	0.89
Good	CL Mono	ZBTB4	0.18	0.059	0.55
Good	CL Mono	ZBTB40	0.14	0.15	0.69
Good	CL Mono	ZBTB41	-0.076	0.25	0.78
Good	CL Mono	ZBTB42	-0.36	0.025	0.46
Good	CL Mono	ZBTB43	0.005	0.9	1
Good	CL Mono	ZBTB44	0.074	0.17	0.72
Good	CL Mono	ZBTB45	0.033	0.62	0.96
Good	CL Mono	ZBTB46	-0.0012	1	1
Good	CL Mono	ZBTB47	-0.093	0.41	0.88
Good	CL Mono	ZBTB48	-0.039	1	1
Good	CL Mono	ZBTB49	0.012	0.89	1
Good	CL Mono	ZBTB5	-0.04	0.78	1
Good	CL Mono	ZBTB6	0.19	0.11	0.66
Good	CL Mono	ZBTB7A	-0.00028	1	1
Good	CL Mono	ZBTB7B	-0.074	0.21	0.76
Good	CL Mono	ZBTB8OS	-0.11	0.28	0.81
Good	CL Mono	ZBTB9	-0.025	0.61	0.95
Good	CL Mono	ZC2HC1A	-0.02	0.6	0.95
Good	CL Mono	ZC2HC1C	0.018	0.91	1
Good	CL Mono	ZC3H10	-0.0057	0.89	1
Good	CL Mono	ZC3H11A	0.064	0.22	0.76
Good	CL Mono	ZC3H12A	-0.13	0.37	0.86
Good	CL Mono	ZC3H12C	0.0081	1	1
Good	CL Mono	ZC3H12D	-0.029	0.67	0.97
Good	CL Mono	ZC3H13	0.043	0.03	0.47
Good	CL Mono	ZC3H14	0.01	0.71	0.98
Good	CL Mono	ZC3H15	0.048	0.15	0.7
Good	CL Mono	ZC3H18	0.059	0.037	0.49
Good	CL Mono	ZC3H3	-0.02	0.76	0.99
Good	CL Mono	ZC3H4	0.011	0.9	1
Good	CL Mono	ZC3H6	-0.097	0.25	0.78
Good	CL Mono	ZC3H7A	0.04	0.28	0.81
Good	CL Mono	ZC3H7B	0.037	0.56	0.93
Good	CL Mono	ZC3H8	-0.0067	0.95	1
Good	CL Mono	ZC3HAV1	0.03	0.32	0.83
Good	CL Mono	ZC3HC1	-0.036	0.29	0.82
Good	CL Mono	ZC4H2	-0.12	0.17	0.71
Good	CL Mono	ZCCHC10	-0.027	0.57	0.94
Good	CL Mono	ZCCHC11	0.037	0.51	0.92
Good	CL Mono	ZCCHC14	-0.12	0.24	0.77
Good	CL Mono	ZCCHC17	0.043	0.37	0.86
Good	CL Mono	ZCCHC2	-0.18	0.095	0.63
Good	CL Mono	ZCCHC24	0.071	0.27	0.81
Good	CL Mono	ZCCHC3	0.019	0.62	0.96
Good	CL Mono	ZCCHC4	0.062	0.2	0.75
Good	CL Mono	ZCCHC6	0.041	0.38	0.87
Good	CL Mono	ZCCHC7	-0.11	0.067	0.57
Good	CL Mono	ZCCHC8	0.01	0.73	0.99
Good	CL Mono	ZCCHC9	-0.11	0.028	0.47
Good	CL Mono	ZCRB1	-0.052	0.14	0.68
Good	CL Mono	ZCWPW1	-0.0036	0.97	1
Good	CL Mono	ZCWPW2	-0.24	0.19	0.74
Good	CL Mono	ZDHHC1	-0.086	0.43	0.89
Good	CL Mono	ZDHHC12	-0.069	0.44	0.89
Good	CL Mono	ZDHHC13	-0.0058	0.93	1
Good	CL Mono	ZDHHC14	-0.12	0.088	0.62
Good	CL Mono	ZDHHC16	0.029	0.32	0.83
Good	CL Mono	ZDHHC17	-0.064	1	1
Good	CL Mono	ZDHHC18	-0.1	0.25	0.78
Good	CL Mono	ZDHHC2	-0.14	0.056	0.55
Good	CL Mono	ZDHHC20	0.0028	0.98	1
Good	CL Mono	ZDHHC21	0.023	0.83	1
Good	CL Mono	ZDHHC23	0.094	0.58	0.94
Good	CL Mono	ZDHHC24	-0.15	0.0051	0.31
Good	CL Mono	ZDHHC3	0.0075	0.86	1
Good	CL Mono	ZDHHC4	0.00055	1	1
Good	CL Mono	ZDHHC5	0.079	0.3	0.82
Good	CL Mono	ZDHHC6	0.014	0.65	0.97
Good	CL Mono	ZDHHC7	0.012	0.64	0.96
Good	CL Mono	ZDHHC8	-0.15	0.03	0.47
Good	CL Mono	ZDHHC9	0.002	0.98	1
Good	CL Mono	ZEB2	-0.024	0.63	0.96
Good	CL Mono	ZEB2-AS1	-0.1	0.37	0.87
Good	CL Mono	ZER1	-0.021	0.75	0.99
Good	CL Mono	ZFAND1	-0.15	0.0011	0.21
Good	CL Mono	ZFAND2A	-0.15	0.12	0.67
Good	CL Mono	ZFAND2B	-0.031	1	1
Good	CL Mono	ZFAND3	-0.23	0.0044	0.3
Good	CL Mono	ZFAND4	0.13	0.0093	0.38
Good	CL Mono	ZFAND5	-0.082	0.058	0.55
Good	CL Mono	ZFAND6	0.034	0.29	0.82
Good	CL Mono	ZFAS1	-0.072	0.29	0.81
Good	CL Mono	ZFAT	0.035	0.54	0.93
Good	CL Mono	ZFC3H1	0.067	0.19	0.74
Good	CL Mono	ZFHX3	0.011	0.9	1
Good	CL Mono	ZFP1	0.027	0.56	0.94
Good	CL Mono	ZFP14	0.066	0.59	0.95
Good	CL Mono	ZFP28	0.096	0.4	0.88
Good	CL Mono	ZFP3	0.1	0.29	0.81
Good	CL Mono	ZFP30	-0.25	1	1
Good	CL Mono	ZFP36	-0.25	0.24	0.78
Good	CL Mono	ZFP36L1	-0.25	0.034	0.49
Good	CL Mono	ZFP36L2	0.028	0.63	0.96
Good	CL Mono	ZFP37	0.17	0.27	0.8
Good	CL Mono	ZFP41	0.059	0.4	0.88
Good	CL Mono	ZFP57	-0.22	1	1
Good	CL Mono	ZFP62	0.0024	0.98	1
Good	CL Mono	ZFP64	-0.034	0.43	0.89
Good	CL Mono	ZFP69	-0.088	1	1
Good	CL Mono	ZFP69B	0.14	0.35	0.85
Good	CL Mono	ZFP82	-0.22	0.059	0.55
Good	CL Mono	ZFP90	0.076	0.089	0.62
Good	CL Mono	ZFP91	0.088	0.31	0.83
Good	CL Mono	ZFPL1	-0.069	1	1
Good	CL Mono	ZFR	0.058	0.069	0.58
Good	CL Mono	ZFX	0.0051	0.93	1
Good	CL Mono	ZFYVE1	0.0032	0.94	1
Good	CL Mono	ZFYVE16	-0.0045	0.95	1
Good	CL Mono	ZFYVE19	0.067	0.13	0.68
Good	CL Mono	ZFYVE21	-0.015	0.82	1
Good	CL Mono	ZFYVE26	0.046	0.5	0.92
Good	CL Mono	ZFYVE27	0.053	0.016	0.41
Good	CL Mono	ZFYVE28	0.017	0.82	1
Good	CL Mono	ZG16B	-0.044	0.65	0.97
Good	CL Mono	ZGLP1	-0.13	0.21	0.75
Good	CL Mono	ZGPAT	-0.028	0.59	0.95
Good	CL Mono	ZGRF1	-0.1	0.53	0.93
Good	CL Mono	ZHX1	0.06	0.15	0.7
Good	CL Mono	ZHX2	0.048	0.38	0.87
Good	CL Mono	ZHX3	0.031	0.81	1
Good	CL Mono	ZIK1	-0.15	0.11	0.65
Good	CL Mono	ZKSCAN1	-0.0091	0.55	0.93
Good	CL Mono	ZKSCAN2	-0.013	0.92	1
Good	CL Mono	ZKSCAN3	-0.19	0.019	0.42
Good	CL Mono	ZKSCAN4	-0.03	0.51	0.92
Good	CL Mono	ZKSCAN5	0.15	0.0038	0.29
Good	CL Mono	ZKSCAN7	-0.41	0.0015	0.22
Good	CL Mono	ZKSCAN8	0.15	0.1	0.65
Good	CL Mono	ZMAT1	0.14	0.045	0.52
Good	CL Mono	ZMAT2	-0.057	0.042	0.5
Good	CL Mono	ZMAT3	-0.095	0.011	0.39
Good	CL Mono	ZMAT5	-0.025	0.69	0.98
Good	CL Mono	ZMIZ1	-0.021	0.66	0.97
Good	CL Mono	ZMIZ2	0.02	0.84	1
Good	CL Mono	ZMPSTE24	-0.0029	0.94	1
Good	CL Mono	ZMYM1	-0.096	0.13	0.68
Good	CL Mono	ZMYM2	0.0053	0.92	1
Good	CL Mono	ZMYM3	0.00011	1	1
Good	CL Mono	ZMYM4	0.075	0.033	0.49
Good	CL Mono	ZMYM5	0.0019	1	1
Good	CL Mono	ZMYM6	0.081	0.0015	0.22
Good	CL Mono	ZMYM6NB	-0.046	0.33	0.84
Good	CL Mono	ZMYND10	-0.46	0.0045	0.3
Good	CL Mono	ZMYND11	0.059	0.037	0.49
Good	CL Mono	ZMYND15	-0.43	0.01	0.39
Good	CL Mono	ZMYND19	-0.13	0.014	0.4
Good	CL Mono	ZMYND8	0.065	0.23	0.77
Good	CL Mono	ZNF10	0.094	0.42	0.88
Good	CL Mono	ZNF100	-0.065	0.46	0.9
Good	CL Mono	ZNF101	-0.11	0.018	0.42
Good	CL Mono	ZNF106	0.036	0.39	0.87
Good	CL Mono	ZNF107	0.17	0.26	0.8
Good	CL Mono	ZNF112	0.2	0.42	0.89
Good	CL Mono	ZNF117	0.039	0.72	0.99
Good	CL Mono	ZNF12	0.00085	0.98	1
Good	CL Mono	ZNF121	-0.18	0.23	0.77
Good	CL Mono	ZNF124	0.075	1	1
Good	CL Mono	ZNF131	0.024	0.72	0.98
Good	CL Mono	ZNF132	-0.071	0.71	0.98
Good	CL Mono	ZNF133	-0.15	0.23	0.77
Good	CL Mono	ZNF134	0.16	0.059	0.55
Good	CL Mono	ZNF136	0.0015	0.97	1
Good	CL Mono	ZNF137P	0.076	0.61	0.95
Good	CL Mono	ZNF138	-0.082	0.36	0.86
Good	CL Mono	ZNF14	-0.067	0.67	0.97
Good	CL Mono	ZNF140	-0.016	0.65	0.97
Good	CL Mono	ZNF141	0.082	0.22	0.76
Good	CL Mono	ZNF142	0.0073	0.86	1
Good	CL Mono	ZNF143	0.034	0.39	0.87
Good	CL Mono	ZNF146	-0.0049	0.95	1
Good	CL Mono	ZNF148	0.054	0.14	0.68
Good	CL Mono	ZNF154	-0.59	0.02	0.42
Good	CL Mono	ZNF155	-0.076	0.39	0.87
Good	CL Mono	ZNF16	0.0063	0.92	1
Good	CL Mono	ZNF160	-0.027	0.29	0.82
Good	CL Mono	ZNF165	0.042	0.81	1
Good	CL Mono	ZNF169	0.049	0.4	0.88
Good	CL Mono	ZNF17	-0.06	0.35	0.85
Good	CL Mono	ZNF174	-0.035	0.42	0.89
Good	CL Mono	ZNF175	0.054	0.52	0.92
Good	CL Mono	ZNF18	-0.13	0.072	0.59
Good	CL Mono	ZNF180	0.073	0.28	0.81
Good	CL Mono	ZNF181	0.086	0.41	0.88
Good	CL Mono	ZNF182	0.086	0.14	0.68
Good	CL Mono	ZNF184	0.094	0.024	0.45
Good	CL Mono	ZNF185	-0.047	0.37	0.86
Good	CL Mono	ZNF189	-0.064	0.33	0.84
Good	CL Mono	ZNF19	0.014	0.94	1
Good	CL Mono	ZNF192P1	-0.93	0.00073	0.19
Good	CL Mono	ZNF195	0.044	0.18	0.73
Good	CL Mono	ZNF197	0.0033	0.97	1
Good	CL Mono	ZNF2	0.022	0.79	1
Good	CL Mono	ZNF200	0.071	0.32	0.83
Good	CL Mono	ZNF202	0.045	1	1
Good	CL Mono	ZNF205	0.038	0.72	0.98
Good	CL Mono	ZNF207	0.0043	0.92	1
Good	CL Mono	ZNF211	0.054	0.085	0.61
Good	CL Mono	ZNF212	0.03	0.42	0.89
Good	CL Mono	ZNF213	0.03	0.69	0.98
Good	CL Mono	ZNF213-AS1	0.17	0.19	0.74
Good	CL Mono	ZNF217	-0.22	0.24	0.77
Good	CL Mono	ZNF219	0.51	0.01	0.39
Good	CL Mono	ZNF22	0.065	0.59	0.95
Good	CL Mono	ZNF221	-0.00097	1	1
Good	CL Mono	ZNF222	0.15	0.37	0.86
Good	CL Mono	ZNF223	0.064	0.62	0.96
Good	CL Mono	ZNF224	0.12	0.067	0.57
Good	CL Mono	ZNF225	0.045	0.31	0.83
Good	CL Mono	ZNF226	0.0095	0.81	1
Good	CL Mono	ZNF227	-0.022	0.58	0.94
Good	CL Mono	ZNF23	0.033	0.56	0.94
Good	CL Mono	ZNF230	0.013	0.76	0.99
Good	CL Mono	ZNF232	-0.051	0.44	0.89
Good	CL Mono	ZNF234	0.1	0.23	0.77
Good	CL Mono	ZNF235	0.17	0.041	0.5
Good	CL Mono	ZNF236	0.022	0.77	1
Good	CL Mono	ZNF24	0.064	0.062	0.56
Good	CL Mono	ZNF248	0.065	0.27	0.81
Good	CL Mono	ZNF25	-0.015	1	1
Good	CL Mono	ZNF250	0.23	0.013	0.4
Good	CL Mono	ZNF251	-0.073	0.55	0.93
Good	CL Mono	ZNF252P	0.12	0.016	0.41
Good	CL Mono	ZNF252P-AS1	0.076	0.64	0.96
Good	CL Mono	ZNF253	-0.17	0.043	0.51
Good	CL Mono	ZNF254	-0.054	0.67	0.97
Good	CL Mono	ZNF256	-0.084	0.77	1
Good	CL Mono	ZNF26	0.017	0.67	0.97
Good	CL Mono	ZNF260	0.13	0.16	0.71
Good	CL Mono	ZNF263	0.016	0.69	0.98
Good	CL Mono	ZNF264	0.11	0.35	0.86
Good	CL Mono	ZNF266	0.047	0.11	0.65
Good	CL Mono	ZNF267	-0.087	0.17	0.72
Good	CL Mono	ZNF268	0.034	0.25	0.79
Good	CL Mono	ZNF271P	0.034	0.43	0.89
Good	CL Mono	ZNF273	0.019	0.89	1
Good	CL Mono	ZNF274	-0.067	0.36	0.86
Good	CL Mono	ZNF275	0.23	0.017	0.42
Good	CL Mono	ZNF276	0.064	0.22	0.76
Good	CL Mono	ZNF277	-0.083	0.15	0.69
Good	CL Mono	ZNF28	0.021	0.75	0.99
Good	CL Mono	ZNF280C	0.21	0.0048	0.31
Good	CL Mono	ZNF280D	-0.076	0.38	0.87
Good	CL Mono	ZNF281	-0.043	0.38	0.87
Good	CL Mono	ZNF282	-0.13	0.34	0.85
Good	CL Mono	ZNF283	0.027	0.75	0.99
Good	CL Mono	ZNF285	0.16	0.43	0.89
Good	CL Mono	ZNF286A	0.22	0.037	0.49
Good	CL Mono	ZNF287	-0.12	0.47	0.9
Good	CL Mono	ZNF292	0.14	0.01	0.39
Good	CL Mono	ZNF296	0.0085	0.89	1
Good	CL Mono	ZNF3	-0.037	0.18	0.73
Good	CL Mono	ZNF300	0.15	0.25	0.78
Good	CL Mono	ZNF302	-0.059	0.1	0.65
Good	CL Mono	ZNF304	-0.041	0.54	0.93
Good	CL Mono	ZNF316	0.025	0.81	1
Good	CL Mono	ZNF317	0.11	0.00099	0.21
Good	CL Mono	ZNF318	-0.063	0.39	0.87
Good	CL Mono	ZNF319	0.019	0.8	1
Good	CL Mono	ZNF32	-0.061	0.48	0.9
Good	CL Mono	ZNF32-AS2	0.47	0.035	0.49
Good	CL Mono	ZNF320	-0.086	0.14	0.68
Good	CL Mono	ZNF322	0.011	0.82	1
Good	CL Mono	ZNF324	0.0017	0.98	1
Good	CL Mono	ZNF324B	-0.24	0.17	0.72
Good	CL Mono	ZNF326	0.035	0.6	0.95
Good	CL Mono	ZNF329	-0.0022	0.99	1
Good	CL Mono	ZNF330	-0.037	0.25	0.79
Good	CL Mono	ZNF331	-0.071	0.24	0.78
Good	CL Mono	ZNF333	-0.025	0.47	0.9
Good	CL Mono	ZNF335	0.034	0.35	0.85
Good	CL Mono	ZNF337	0.12	0.02	0.42
Good	CL Mono	ZNF33A	-0.026	1	1
Good	CL Mono	ZNF33B	0.016	0.87	1
Good	CL Mono	ZNF34	0.01	0.83	1
Good	CL Mono	ZNF341	0.022	0.63	0.96
Good	CL Mono	ZNF341-AS1	-0.22	0.24	0.78
Good	CL Mono	ZNF343	0.24	0.0049	0.31
Good	CL Mono	ZNF345	-0.0086	0.9	1
Good	CL Mono	ZNF346	0.042	0.27	0.8
Good	CL Mono	ZNF347	-0.14	0.097	0.63
Good	CL Mono	ZNF35	0.2	0.0038	0.29
Good	CL Mono	ZNF350	0.15	0.033	0.49
Good	CL Mono	ZNF354A	0.05	0.32	0.83
Good	CL Mono	ZNF354B	0.078	0.35	0.85
Good	CL Mono	ZNF354C	-0.14	0.45	0.9
Good	CL Mono	ZNF358	-0.24	0.16	0.71
Good	CL Mono	ZNF362	0.06	0.41	0.88
Good	CL Mono	ZNF366	0.084	0.49	0.91
Good	CL Mono	ZNF37A	0.037	1	1
Good	CL Mono	ZNF37BP	0.05	0.42	0.89
Good	CL Mono	ZNF382	-0.15	0.61	0.95
Good	CL Mono	ZNF383	0.11	0.14	0.68
Good	CL Mono	ZNF384	-0.043	0.2	0.74
Good	CL Mono	ZNF385A	-0.011	0.83	1
Good	CL Mono	ZNF394	-0.12	0.11	0.65
Good	CL Mono	ZNF395	-0.12	0.021	0.43
Good	CL Mono	ZNF396	-0.025	0.78	1
Good	CL Mono	ZNF397	0.0067	1	1
Good	CL Mono	ZNF398	0.23	0.001	0.21
Good	CL Mono	ZNF404	-0.2	0.26	0.79
Good	CL Mono	ZNF407	0.17	0.1	0.65
Good	CL Mono	ZNF408	0.068	0.067	0.57
Good	CL Mono	ZNF41	0.031	0.5	0.92
Good	CL Mono	ZNF410	-0.016	0.68	0.97
Good	CL Mono	ZNF414	-0.1	0.13	0.68
Good	CL Mono	ZNF416	-0.11	0.14	0.69
Good	CL Mono	ZNF417	0.12	0.079	0.6
Good	CL Mono	ZNF418	-0.15	0.42	0.89
Good	CL Mono	ZNF419	-0.046	0.5	0.92
Good	CL Mono	ZNF420	0.07	0.17	0.72
Good	CL Mono	ZNF426	0.022	0.78	1
Good	CL Mono	ZNF428	0.012	0.92	1
Good	CL Mono	ZNF429	-0.025	0.65	0.97
Good	CL Mono	ZNF43	-0.00018	1	1
Good	CL Mono	ZNF430	0.038	0.55	0.93
Good	CL Mono	ZNF431	0.074	0.53	0.93
Good	CL Mono	ZNF432	0.019	0.82	1
Good	CL Mono	ZNF433	-0.0068	0.96	1
Good	CL Mono	ZNF436	0.073	0.37	0.86
Good	CL Mono	ZNF436-AS1	0.29	0.039	0.5
Good	CL Mono	ZNF438	0.017	0.77	0.99
Good	CL Mono	ZNF439	0.096	0.69	0.98
Good	CL Mono	ZNF44	0.021	0.61	0.95
Good	CL Mono	ZNF440	0.11	0.13	0.68
Good	CL Mono	ZNF441	-0.05	0.64	0.96
Good	CL Mono	ZNF442	-0.11	0.52	0.92
Good	CL Mono	ZNF443	0.06	0.54	0.93
Good	CL Mono	ZNF444	-0.012	0.84	1
Good	CL Mono	ZNF445	-0.084	0.54	0.93
Good	CL Mono	ZNF446	-0.11	0.63	0.96
Good	CL Mono	ZNF449	-0.039	0.36	0.86
Good	CL Mono	ZNF45	-0.0068	0.85	1
Good	CL Mono	ZNF451	0.076	0.013	0.4
Good	CL Mono	ZNF460	-0.024	0.73	0.99
Good	CL Mono	ZNF461	-0.095	0.49	0.91
Good	CL Mono	ZNF467	-0.02	0.67	0.97
Good	CL Mono	ZNF468	0.021	0.34	0.85
Good	CL Mono	ZNF469	0.049	0.83	1
Good	CL Mono	ZNF470	-0.13	0.2	0.74
Good	CL Mono	ZNF473	0.13	0.1	0.65
Good	CL Mono	ZNF48	-0.022	0.89	1
Good	CL Mono	ZNF480	0.031	0.38	0.87
Good	CL Mono	ZNF484	0.18	0.044	0.51
Good	CL Mono	ZNF485	0.35	1	1
Good	CL Mono	ZNF486	0.16	0.24	0.77
Good	CL Mono	ZNF487	0.012	0.93	1
Good	CL Mono	ZNF490	0.055	0.44	0.89
Good	CL Mono	ZNF493	-0.061	0.65	0.97
Good	CL Mono	ZNF496	-0.082	0.32	0.83
Good	CL Mono	ZNF500	0.027	0.71	0.98
Good	CL Mono	ZNF501	-0.28	0.18	0.73
Good	CL Mono	ZNF502	-0.022	0.93	1
Good	CL Mono	ZNF503	0.022	0.9	1
Good	CL Mono	ZNF503-AS2	0.13	1	1
Good	CL Mono	ZNF506	-0.029	0.7	0.98
Good	CL Mono	ZNF507	0.28	0.43	0.89
Good	CL Mono	ZNF510	0.099	0.2	0.74
Good	CL Mono	ZNF511	-0.02	0.63	0.96
Good	CL Mono	ZNF512	0.04	0.076	0.6
Good	CL Mono	ZNF512B	-0.084	0.56	0.94
Good	CL Mono	ZNF513	0.0053	0.9	1
Good	CL Mono	ZNF514	0.25	1	1
Good	CL Mono	ZNF516	-0.037	0.45	0.89
Good	CL Mono	ZNF517	0.16	0.45	0.9
Good	CL Mono	ZNF518A	0.029	0.69	0.98
Good	CL Mono	ZNF518B	0.15	0.00018	0.15
Good	CL Mono	ZNF519	0.22	0.19	0.74
Good	CL Mono	ZNF524	-0.1	0.019	0.42
Good	CL Mono	ZNF525	-0.088	1	1
Good	CL Mono	ZNF526	-0.063	0.4	0.88
Good	CL Mono	ZNF527	0.16	0.12	0.67
Good	CL Mono	ZNF528	0.11	0.49	0.91
Good	CL Mono	ZNF529	-0.069	0.52	0.92
Good	CL Mono	ZNF529-AS1	0.18	0.21	0.75
Good	CL Mono	ZNF530	0.099	0.57	0.94
Good	CL Mono	ZNF532	0.13	0.033	0.49
Good	CL Mono	ZNF542P	0.03	0.8	1
Good	CL Mono	ZNF543	-0.017	0.84	1
Good	CL Mono	ZNF544	-0.26	0.01	0.39
Good	CL Mono	ZNF546	-0.079	0.46	0.9
Good	CL Mono	ZNF547	-0.34	0.07	0.58
Good	CL Mono	ZNF548	0.026	0.68	0.98
Good	CL Mono	ZNF549	-0.0016	0.99	1
Good	CL Mono	ZNF550	0.045	0.44	0.89
Good	CL Mono	ZNF551	0.04	0.73	0.99
Good	CL Mono	ZNF552	0.059	0.59	0.94
Good	CL Mono	ZNF554	0.056	0.43	0.89
Good	CL Mono	ZNF555	0.039	0.63	0.96
Good	CL Mono	ZNF557	-0.15	0.011	0.39
Good	CL Mono	ZNF558	0.031	0.38	0.87
Good	CL Mono	ZNF559	-0.0042	0.95	1
Good	CL Mono	ZNF561	0.075	0.18	0.73
Good	CL Mono	ZNF561-AS1	-0.069	0.52	0.92
Good	CL Mono	ZNF562	0.037	0.63	0.96
Good	CL Mono	ZNF563	0.094	0.54	0.93
Good	CL Mono	ZNF564	-0.026	0.64	0.96
Good	CL Mono	ZNF565	-0.019	0.74	0.99
Good	CL Mono	ZNF566	-0.0038	0.96	1
Good	CL Mono	ZNF567	0.051	1	1
Good	CL Mono	ZNF568	-0.023	0.78	1
Good	CL Mono	ZNF569	0.04	0.6	0.95
Good	CL Mono	ZNF57	-0.26	0.086	0.61
Good	CL Mono	ZNF570	-0.051	0.65	0.97
Good	CL Mono	ZNF571	-0.41	0.04	0.5
Good	CL Mono	ZNF572	-0.014	0.96	1
Good	CL Mono	ZNF573	-0.025	0.89	1
Good	CL Mono	ZNF574	0.17	8.60E-05	0.15
Good	CL Mono	ZNF575	0.029	0.87	1
Good	CL Mono	ZNF576	0.063	0.26	0.8
Good	CL Mono	ZNF577	0.067	1	1
Good	CL Mono	ZNF580	-0.25	0.00039	0.19
Good	CL Mono	ZNF581	-0.02	0.72	0.99
Good	CL Mono	ZNF582	-0.024	0.78	1
Good	CL Mono	ZNF583	-0.06	0.35	0.85
Good	CL Mono	ZNF584	0.015	0.85	1
Good	CL Mono	ZNF585A	0.062	0.18	0.72
Good	CL Mono	ZNF585B	0.063	0.65	0.97
Good	CL Mono	ZNF586	0.003	0.95	1
Good	CL Mono	ZNF587	-0.041	0.62	0.96
Good	CL Mono	ZNF587B	0.019	0.89	1
Good	CL Mono	ZNF589	-0.0027	0.97	1
Good	CL Mono	ZNF592	0.03	0.46	0.9
Good	CL Mono	ZNF593	-0.05	0.54	0.93
Good	CL Mono	ZNF594	0.15	0.13	0.68
Good	CL Mono	ZNF595	0.19	0.026	0.46
Good	CL Mono	ZNF596	0.025	0.84	1
Good	CL Mono	ZNF597	0.19	0.039	0.5
Good	CL Mono	ZNF598	-0.075	0.1	0.65
Good	CL Mono	ZNF599	0.13	0.48	0.91
Good	CL Mono	ZNF600	-0.03	0.46	0.9
Good	CL Mono	ZNF605	-0.14	0.11	0.66
Good	CL Mono	ZNF606	0.032	0.64	0.96
Good	CL Mono	ZNF607	-0.28	1	1
Good	CL Mono	ZNF609	-0.42	0.0011	0.21
Good	CL Mono	ZNF611	0.046	0.12	0.68
Good	CL Mono	ZNF613	0.0019	0.97	1
Good	CL Mono	ZNF614	0.09	0.25	0.79
Good	CL Mono	ZNF615	0.16	0.08	0.6
Good	CL Mono	ZNF616	0.14	0.011	0.39
Good	CL Mono	ZNF618	0.11	0.25	0.79
Good	CL Mono	ZNF619	0.054	0.65	0.96
Good	CL Mono	ZNF620	0.057	0.62	0.96
Good	CL Mono	ZNF621	0.2	0.041	0.5
Good	CL Mono	ZNF622	-0.071	0.01	0.39
Good	CL Mono	ZNF623	0.011	0.89	1
Good	CL Mono	ZNF624	0.13	0.011	0.39
Good	CL Mono	ZNF626	-0.34	0.089	0.62
Good	CL Mono	ZNF627	0.01	0.92	1
Good	CL Mono	ZNF629	0.029	0.82	1
Good	CL Mono	ZNF630	-0.13	0.33	0.84
Good	CL Mono	ZNF638	0.046	0.34	0.85
Good	CL Mono	ZNF639	-0.031	0.54	0.93
Good	CL Mono	ZNF641	0.015	0.84	1
Good	CL Mono	ZNF644	0.045	0.36	0.86
Good	CL Mono	ZNF646	0.21	0.059	0.55
Good	CL Mono	ZNF649	0.017	1	1
Good	CL Mono	ZNF652	0.053	0.28	0.81
Good	CL Mono	ZNF653	-0.014	0.89	1
Good	CL Mono	ZNF654	0.021	0.68	0.97
Good	CL Mono	ZNF655	-0.00011	1	1
Good	CL Mono	ZNF658	-0.15	0.18	0.73
Good	CL Mono	ZNF664	0.13	1	1
Good	CL Mono	ZNF665	0.07	0.73	0.99
Good	CL Mono	ZNF668	-0.021	0.81	1
Good	CL Mono	ZNF669	-0.037	0.59	0.95
Good	CL Mono	ZNF670	-0.058	0.46	0.9
Good	CL Mono	ZNF671	-0.037	0.72	0.99
Good	CL Mono	ZNF672	0.061	0.081	0.6
Good	CL Mono	ZNF674	-0.055	0.78	1
Good	CL Mono	ZNF674-AS1	-0.071	0.47	0.9
Good	CL Mono	ZNF675	-0.041	0.71	0.98
Good	CL Mono	ZNF677	0.38	0.034	0.49
Good	CL Mono	ZNF678	0.14	0.094	0.63
Good	CL Mono	ZNF680	0.12	0.098	0.64
Good	CL Mono	ZNF681	-0.36	0.34	0.85
Good	CL Mono	ZNF682	0.2	0.56	0.94
Good	CL Mono	ZNF684	-0.11	0.19	0.74
Good	CL Mono	ZNF687	-0.18	0.15	0.69
Good	CL Mono	ZNF688	0.022	0.58	0.94
Good	CL Mono	ZNF689	-0.018	0.56	0.94
Good	CL Mono	ZNF69	0.16	0.18	0.73
Good	CL Mono	ZNF691	-0.091	0.39	0.87
Good	CL Mono	ZNF692	0.08	0.17	0.72
Good	CL Mono	ZNF696	-0.067	0.56	0.94
Good	CL Mono	ZNF697	-0.15	0.27	0.8
Good	CL Mono	ZNF699	-0.25	0.0023	0.26
Good	CL Mono	ZNF7	0.036	0.5	0.92
Good	CL Mono	ZNF70	-0.45	0.13	0.68
Good	CL Mono	ZNF700	0.13	0.0049	0.31
Good	CL Mono	ZNF701	0.02	0.79	1
Good	CL Mono	ZNF702P	0.21	0.0055	0.32
Good	CL Mono	ZNF703	0.03	0.81	1
Good	CL Mono	ZNF706	-0.0025	0.96	1
Good	CL Mono	ZNF707	-0.037	1	1
Good	CL Mono	ZNF708	-0.03	0.62	0.96
Good	CL Mono	ZNF709	-0.14	0.19	0.74
Good	CL Mono	ZNF71	-0.076	0.17	0.71
Good	CL Mono	ZNF710	0.046	0.62	0.96
Good	CL Mono	ZNF713	0.16	1	1
Good	CL Mono	ZNF714	-0.069	0.31	0.83
Good	CL Mono	ZNF717	0.18	0.11	0.65
Good	CL Mono	ZNF718	0.036	0.61	0.95
Good	CL Mono	ZNF720	-0.19	0.015	0.41
Good	CL Mono	ZNF721	0.046	0.27	0.8
Good	CL Mono	ZNF736	0.08	0.49	0.91
Good	CL Mono	ZNF737	-0.17	0.2	0.74
Good	CL Mono	ZNF738	-0.16	0.33	0.84
Good	CL Mono	ZNF74	0.056	0.35	0.85
Good	CL Mono	ZNF740	0.025	0.77	1
Good	CL Mono	ZNF746	-0.002	0.97	1
Good	CL Mono	ZNF747	0.067	0.23	0.77
Good	CL Mono	ZNF749	0.15	0.32	0.84
Good	CL Mono	ZNF75A	-0.047	0.55	0.93
Good	CL Mono	ZNF75D	0.049	0.55	0.93
Good	CL Mono	ZNF76	-0.028	0.69	0.98
Good	CL Mono	ZNF761	0.09	0.19	0.74
Good	CL Mono	ZNF763	-0.22	0.086	0.61
Good	CL Mono	ZNF764	0.13	0.1	0.65
Good	CL Mono	ZNF765	0.14	0.03	0.47
Good	CL Mono	ZNF766	-0.0057	0.83	1
Good	CL Mono	ZNF767P	0.06	0.58	0.94
Good	CL Mono	ZNF768	0.018	0.8	1
Good	CL Mono	ZNF77	-0.032	0.74	0.99
Good	CL Mono	ZNF770	-0.062	0.67	0.97
Good	CL Mono	ZNF772	0.11	0.085	0.61
Good	CL Mono	ZNF773	0.16	0.093	0.63
Good	CL Mono	ZNF775	-0.099	0.13	0.68
Good	CL Mono	ZNF776	0.054	1	1
Good	CL Mono	ZNF777	0.063	0.26	0.79
Good	CL Mono	ZNF778	-0.078	1	1
Good	CL Mono	ZNF780A	0.093	0.21	0.76
Good	CL Mono	ZNF780B	0.14	0.1	0.65
Good	CL Mono	ZNF782	-0.045	0.55	0.93
Good	CL Mono	ZNF783	0.1	0.23	0.77
Good	CL Mono	ZNF784	-0.12	0.21	0.76
Good	CL Mono	ZNF785	0.1	0.065	0.57
Good	CL Mono	ZNF786	0.066	0.44	0.89
Good	CL Mono	ZNF787	-0.1	0.37	0.86
Good	CL Mono	ZNF788	0.05	0.78	1
Good	CL Mono	ZNF789	-0.18	0.019	0.42
Good	CL Mono	ZNF79	-0.013	0.89	1
Good	CL Mono	ZNF790	-0.32	0.0012	0.21
Good	CL Mono	ZNF790-AS1	-0.3	0.2	0.74
Good	CL Mono	ZNF791	-0.046	0.29	0.82
Good	CL Mono	ZNF792	-0.015	0.81	1
Good	CL Mono	ZNF799	-0.026	0.63	0.96
Good	CL Mono	ZNF8	0.064	0.46	0.9
Good	CL Mono	ZNF800	0.011	0.62	0.96
Good	CL Mono	ZNF804A	-0.016	0.64	0.96
Good	CL Mono	ZNF805	0.016	0.71	0.98
Good	CL Mono	ZNF808	0.069	0.26	0.79
Good	CL Mono	ZNF81	-0.068	0.35	0.85
Good	CL Mono	ZNF813	0.11	0.23	0.77
Good	CL Mono	ZNF814	-0.033	0.77	1
Good	CL Mono	ZNF815P	-0.099	0.11	0.65
Good	CL Mono	ZNF816	0.12	0.19	0.74
Good	CL Mono	ZNF818P	0.46	0.13	0.68
Good	CL Mono	ZNF821	0.015	0.89	1
Good	CL Mono	ZNF823	0.26	1	1
Good	CL Mono	ZNF829	0.0028	0.99	1
Good	CL Mono	ZNF83	-0.069	0.031	0.47
Good	CL Mono	ZNF830	0.2	0.018	0.42
Good	CL Mono	ZNF836	-0.15	0.32	0.83
Good	CL Mono	ZNF837	-0.048	0.81	1
Good	CL Mono	ZNF839	0.011	0.88	1
Good	CL Mono	ZNF84	-0.044	0.27	0.81
Good	CL Mono	ZNF841	-0.12	1	1
Good	CL Mono	ZNF844	-0.11	1	1
Good	CL Mono	ZNF845	0.018	0.81	1
Good	CL Mono	ZNF846	-0.0059	0.94	1
Good	CL Mono	ZNF85	-0.18	0.085	0.61
Good	CL Mono	ZNF850	-0.082	0.83	1
Good	CL Mono	ZNF852	-0.086	0.64	0.96
Good	CL Mono	ZNF862	-0.016	0.79	1
Good	CL Mono	ZNF879	0.019	0.72	0.98
Good	CL Mono	ZNF880	0.081	0.27	0.81
Good	CL Mono	ZNF888	-0.021	0.83	1
Good	CL Mono	ZNF891	-0.24	0.15	0.7
Good	CL Mono	ZNF91	0.032	0.75	0.99
Good	CL Mono	ZNF92	0.032	0.58	0.94
Good	CL Mono	ZNF93	0.071	0.45	0.9
Good	CL Mono	ZNFX1	0.021	0.65	0.97
Good	CL Mono	ZNHIT1	-0.0056	0.83	1
Good	CL Mono	ZNHIT2	-0.028	0.6	0.95
Good	CL Mono	ZNHIT3	-0.0084	0.8	1
Good	CL Mono	ZNHIT6	-0.069	0.35	0.86
Good	CL Mono	ZNRD1	0.058	0.12	0.67
Good	CL Mono	ZNRD1-AS1	0.011	0.91	1
Good	CL Mono	ZNRF1	0.014	0.86	1
Good	CL Mono	ZNRF2	-0.0086	1	1
Good	CL Mono	ZNRF2P1	-0.3	0.055	0.54
Good	CL Mono	ZP3	0.16	0.04	0.5
Good	CL Mono	ZPR1	0.0075	0.86	1
Good	CL Mono	ZRANB1	-0.032	0.47	0.9
Good	CL Mono	ZRANB2	0.036	0.46	0.9
Good	CL Mono	ZRANB3	0.21	0.24	0.77
Good	CL Mono	ZRSR2	-0.011	0.76	0.99
Good	CL Mono	ZSCAN12	0.25	0.057	0.55
Good	CL Mono	ZSCAN16	0.077	0.41	0.88
Good	CL Mono	ZSCAN16-AS1	-0.13	0.2	0.74
Good	CL Mono	ZSCAN18	-0.15	0.2	0.75
Good	CL Mono	ZSCAN2	-0.036	0.53	0.93
Good	CL Mono	ZSCAN20	0.18	0.054	0.54
Good	CL Mono	ZSCAN21	0.064	0.38	0.87
Good	CL Mono	ZSCAN22	0.14	0.23	0.77
Good	CL Mono	ZSCAN25	0.086	0.28	0.81
Good	CL Mono	ZSCAN26	-0.085	0.015	0.41
Good	CL Mono	ZSCAN29	0.04	0.47	0.9
Good	CL Mono	ZSCAN30	-0.21	0.058	0.55
Good	CL Mono	ZSCAN32	-0.022	0.52	0.92
Good	CL Mono	ZSCAN5A	0.19	0.051	0.53
Good	CL Mono	ZSCAN9	-0.064	0.3	0.82
Good	CL Mono	ZSWIM1	0.12	1	1
Good	CL Mono	ZSWIM3	0.28	0.033	0.49
Good	CL Mono	ZSWIM4	-0.2	0.19	0.74
Good	CL Mono	ZSWIM6	-0.19	0.03	0.47
Good	CL Mono	ZSWIM7	-0.057	0.36	0.86
Good	CL Mono	ZSWIM8	-0.034	0.5	0.92
Good	CL Mono	ZUFSP	0.087	0.007	0.35
Good	CL Mono	ZW10	0.04	0.24	0.77
Good	CL Mono	ZWILCH	0.0095	0.88	1
Good	CL Mono	ZWINT	0.16	0.56	0.94
Good	CL Mono	ZXDA	0.0062	0.98	1
Good	CL Mono	ZXDB	-0.00029	1	1
Good	CL Mono	ZXDC	0.066	0.063	0.57
Good	CL Mono	ZYG11B	0.016	0.78	1
Good	CL Mono	ZYX	-0.055	0.28	0.81
Good	CL Mono	ZZEF1	0.031	0.73	0.99
Good	CL Mono	ZZZ3	0.029	0.59	0.95
Good	CD16p Mono	A1BG	0.28	0.13	0.62
Good	CD16p Mono	A2M	-0.74	0.34	0.8
Good	CD16p Mono	A2ML1	0.83	0.048	0.44
Good	CD16p Mono	AAAS	-0.024	0.62	0.94
Good	CD16p Mono	AACS	-0.099	0.48	0.88
Good	CD16p Mono	AAED1	-0.19	0.035	0.4
Good	CD16p Mono	AAGAB	-0.043	0.29	0.77
Good	CD16p Mono	AAK1	0.1	0.22	0.71
Good	CD16p Mono	AAMDC	-0.25	0.059	0.48
Good	CD16p Mono	AAMP	-0.017	0.57	0.91
Good	CD16p Mono	AAR2	-0.038	0.38	0.83
Good	CD16p Mono	AARS	-0.043	0.067	0.5
Good	CD16p Mono	AARS2	0.014	0.72	0.97
Good	CD16p Mono	AASDH	0.065	0.15	0.63
Good	CD16p Mono	AASDHPPT	0.045	1	1
Good	CD16p Mono	AATBC	0.15	0.13	0.61
Good	CD16p Mono	AATF	-0.061	0.027	0.38
Good	CD16p Mono	AATK	0.11	0.35	0.81
Good	CD16p Mono	ABALON	0.57	0.00044	0.097
Good	CD16p Mono	ABAT	-0.13	1	1
Good	CD16p Mono	ABCA1	-0.14	0.4	0.84
Good	CD16p Mono	ABCA11P	0.32	0.13	0.62
Good	CD16p Mono	ABCA2	0.081	0.75	0.98
Good	CD16p Mono	ABCA3	-0.15	0.46	0.87
Good	CD16p Mono	ABCA5	0.029	0.88	1
Good	CD16p Mono	ABCA7	0.2	0.025	0.37
Good	CD16p Mono	ABCB10	0.026	0.3	0.77
Good	CD16p Mono	ABCB6	-0.055	0.87	1
Good	CD16p Mono	ABCB7	-0.069	0.086	0.54
Good	CD16p Mono	ABCB8	-2.10E-05	1	1
Good	CD16p Mono	ABCC1	-0.041	0.53	0.9
Good	CD16p Mono	ABCC10	-0.029	0.76	0.99
Good	CD16p Mono	ABCC2	-0.18	0.22	0.71
Good	CD16p Mono	ABCC3	0.031	0.39	0.83
Good	CD16p Mono	ABCC4	0.12	0.077	0.52
Good	CD16p Mono	ABCC5	-0.11	1	1
Good	CD16p Mono	ABCD1	-0.037	0.39	0.83
Good	CD16p Mono	ABCD3	0.09	0.14	0.62
Good	CD16p Mono	ABCD4	-0.085	0.12	0.6
Good	CD16p Mono	ABCE1	-0.03	0.49	0.89
Good	CD16p Mono	ABCF1	0.019	0.76	0.99
Good	CD16p Mono	ABCF2	-0.018	0.45	0.86
Good	CD16p Mono	ABCF3	0.016	0.45	0.86
Good	CD16p Mono	ABCG1	0.14	0.68	0.96
Good	CD16p Mono	ABHD10	-0.012	0.61	0.93
Good	CD16p Mono	ABHD11	0.03	0.41	0.84
Good	CD16p Mono	ABHD12	0.015	0.56	0.91
Good	CD16p Mono	ABHD12B	-0.047	0.79	1
Good	CD16p Mono	ABHD13	-0.066	0.33	0.8
Good	CD16p Mono	ABHD14A	0.074	0.5	0.89
Good	CD16p Mono	ABHD14B	0.098	0.16	0.65
Good	CD16p Mono	ABHD15	-0.043	0.49	0.88
Good	CD16p Mono	ABHD16A	-0.0087	0.81	1
Good	CD16p Mono	ABHD16B	0.027	0.71	0.97
Good	CD16p Mono	ABHD17A	0.04	0.16	0.64
Good	CD16p Mono	ABHD17B	0.08	0.048	0.44
Good	CD16p Mono	ABHD17C	-0.28	0.13	0.62
Good	CD16p Mono	ABHD2	-0.012	0.75	0.98
Good	CD16p Mono	ABHD3	-0.0037	0.93	1
Good	CD16p Mono	ABHD4	-0.001	0.99	1
Good	CD16p Mono	ABHD5	0.025	0.61	0.93
Good	CD16p Mono	ABHD6	0.00084	1	1
Good	CD16p Mono	ABHD8	0.16	0.064	0.5
Good	CD16p Mono	ABI1	-0.052	0.23	0.72
Good	CD16p Mono	ABI2	-0.049	0.45	0.86
Good	CD16p Mono	ABI3	0.081	0.025	0.37
Good	CD16p Mono	ABL1	0.063	0.44	0.86
Good	CD16p Mono	ABL2	-0.14	0.15	0.63
Good	CD16p Mono	ABR	0.021	0.71	0.97
Good	CD16p Mono	ABRA	-0.21	0.2	0.69
Good	CD16p Mono	ABRACL	-0.033	0.61	0.93
Good	CD16p Mono	ABT1	-0.077	0.087	0.54
Good	CD16p Mono	ABTB1	-0.068	0.0043	0.19
Good	CD16p Mono	ABTB2	0.071	0.63	0.94
Good	CD16p Mono	ACAA1	0.0096	0.76	0.99
Good	CD16p Mono	ACAA2	-0.037	0.39	0.83
Good	CD16p Mono	ACACA	0.091	0.45	0.86
Good	CD16p Mono	ACACB	0.43	0.00099	0.12
Good	CD16p Mono	ACAD10	0.0046	0.86	1
Good	CD16p Mono	ACAD11	0.29	0.035	0.4
Good	CD16p Mono	ACAD8	-0.024	0.39	0.83
Good	CD16p Mono	ACAD9	-0.056	0.11	0.59
Good	CD16p Mono	ACADM	-0.041	0.12	0.6
Good	CD16p Mono	ACADS	-0.048	0.49	0.88
Good	CD16p Mono	ACADSB	0.034	0.4	0.84
Good	CD16p Mono	ACADVL	0.046	0.55	0.91
Good	CD16p Mono	ACAP1	-0.15	0.38	0.83
Good	CD16p Mono	ACAP2	-0.013	0.79	1
Good	CD16p Mono	ACAP3	0.015	0.67	0.95
Good	CD16p Mono	ACAT1	-0.067	0.3	0.77
Good	CD16p Mono	ACAT2	-0.16	0.0015	0.14
Good	CD16p Mono	ACBD3	0.029	0.54	0.9
Good	CD16p Mono	ACBD4	-0.074	0.44	0.86
Good	CD16p Mono	ACBD5	0.034	1	1
Good	CD16p Mono	ACBD6	0.031	1	1
Good	CD16p Mono	ACCS	0.0046	0.89	1
Good	CD16p Mono	ACD	-0.015	0.82	1
Good	CD16p Mono	ACE	-0.11	0.043	0.43
Good	CD16p Mono	ACER3	0.045	0.046	0.44
Good	CD16p Mono	ACIN1	-0.12	0.075	0.52
Good	CD16p Mono	ACKR3	-0.22	0.39	0.83
Good	CD16p Mono	ACLY	0.012	0.44	0.86
Good	CD16p Mono	ACO1	-0.12	0.19	0.68
Good	CD16p Mono	ACO2	-0.023	0.45	0.86
Good	CD16p Mono	ACOT1	-0.067	0.68	0.96
Good	CD16p Mono	ACOT11	-0.18	0.41	0.84
Good	CD16p Mono	ACOT13	0.024	0.58	0.92
Good	CD16p Mono	ACOT2	-0.081	0.17	0.67
Good	CD16p Mono	ACOT7	0.069	0.59	0.92
Good	CD16p Mono	ACOT8	0.0063	1	1
Good	CD16p Mono	ACOT9	-0.022	1	1
Good	CD16p Mono	ACOX1	-0.074	0.26	0.75
Good	CD16p Mono	ACOX2	-0.16	0.52	0.9
Good	CD16p Mono	ACOX3	0.024	0.66	0.95
Good	CD16p Mono	ACP1	-0.035	0.12	0.59
Good	CD16p Mono	ACP2	-0.077	0.18	0.67
Good	CD16p Mono	ACP5	-0.21	0.27	0.75
Good	CD16p Mono	ACP6	-0.17	0.42	0.85
Good	CD16p Mono	ACPP	-0.19	0.21	0.7
Good	CD16p Mono	ACRBP	-0.024	0.48	0.88
Good	CD16p Mono	ACRC	0.044	0.8	1
Good	CD16p Mono	ACSF2	-0.031	0.62	0.94
Good	CD16p Mono	ACSF3	-0.066	0.074	0.52
Good	CD16p Mono	ACSL1	-0.029	0.79	0.99
Good	CD16p Mono	ACSL3	0.018	0.69	0.96
Good	CD16p Mono	ACSL4	0.015	0.42	0.85
Good	CD16p Mono	ACSL5	-0.036	0.25	0.74
Good	CD16p Mono	ACSS1	0.031	0.44	0.86
Good	CD16p Mono	ACSS2	-0.058	0.29	0.76
Good	CD16p Mono	ACTA2	0.0011	0.88	1
Good	CD16p Mono	ACTB	-0.009	0.82	1
Good	CD16p Mono	ACTG1	0.0016	0.97	1
Good	CD16p Mono	ACTG1P20	0.13	0.22	0.71
Good	CD16p Mono	ACTL10	0.11	0.17	0.66
Good	CD16p Mono	ACTL6A	-0.058	0.16	0.65
Good	CD16p Mono	ACTN1	-0.022	0.88	1
Good	CD16p Mono	ACTN4	-0.11	0.24	0.73
Good	CD16p Mono	ACTR10	-0.087	0.0031	0.18
Good	CD16p Mono	ACTR1A	0.0058	0.7	0.97
Good	CD16p Mono	ACTR1B	0.12	0.19	0.69
Good	CD16p Mono	ACTR2	0.022	0.76	0.99
Good	CD16p Mono	ACTR3	-0.023	0.63	0.94
Good	CD16p Mono	ACTR3B	-0.026	0.81	1
Good	CD16p Mono	ACTR5	-0.021	0.59	0.93
Good	CD16p Mono	ACTR6	0.025	0.73	0.98
Good	CD16p Mono	ACTR8	0.093	0.002	0.15
Good	CD16p Mono	ACVR1	-0.052	0.34	0.8
Good	CD16p Mono	ACVR1B	-0.045	0.49	0.88
Good	CD16p Mono	ACVR2A	-0.042	0.67	0.96
Good	CD16p Mono	ACVRL1	-0.034	0.93	1
Good	CD16p Mono	ACY3	-0.3	0.33	0.8
Good	CD16p Mono	ACYP1	-0.086	0.39	0.83
Good	CD16p Mono	ACYP2	-0.11	0.22	0.71
Good	CD16p Mono	ADA	-0.027	0.75	0.99
Good	CD16p Mono	ADAL	-0.11	0.43	0.85
Good	CD16p Mono	ADAM10	-0.023	0.41	0.84
Good	CD16p Mono	ADAM15	-0.022	0.83	1
Good	CD16p Mono	ADAM17	0.14	0.11	0.59
Good	CD16p Mono	ADAM1A	0.16	0.32	0.79
Good	CD16p Mono	ADAM28	-0.39	0.19	0.68
Good	CD16p Mono	ADAM8	-0.032	0.64	0.95
Good	CD16p Mono	ADAM9	-0.14	0.22	0.72
Good	CD16p Mono	ADAMDEC1	-0.56	0.016	0.32
Good	CD16p Mono	ADAMTS2	-1.6	0.031	0.39
Good	CD16p Mono	ADAMTSL4	-0.027	0.45	0.86
Good	CD16p Mono	ADAMTSL4-AS1	-0.13	0.25	0.73
Good	CD16p Mono	ADAMTSL5	-0.033	0.88	1
Good	CD16p Mono	ADAP1	0.0067	0.87	1
Good	CD16p Mono	ADAP2	-0.14	0.012	0.29
Good	CD16p Mono	ADAR	0.002	0.96	1
Good	CD16p Mono	ADARB1	0.14	1	1
Good	CD16p Mono	ADAT1	-0.017	0.56	0.91
Good	CD16p Mono	ADAT2	0.18	0.076	0.52
Good	CD16p Mono	ADAT3	0.094	0.31	0.78
Good	CD16p Mono	ADCK1	-0.05	0.39	0.83
Good	CD16p Mono	ADCK2	0.022	0.7	0.97
Good	CD16p Mono	ADCK3	-0.021	0.68	0.96
Good	CD16p Mono	ADCK4	0.033	0.4	0.84
Good	CD16p Mono	ADCK5	-0.019	0.79	1
Good	CD16p Mono	ADCY10P1	0.08	0.87	1
Good	CD16p Mono	ADCY3	-0.33	0.24	0.73
Good	CD16p Mono	ADCY4	-0.11	0.27	0.75
Good	CD16p Mono	ADCY7	0.08	0.21	0.71
Good	CD16p Mono	ADCY9	0.0016	0.98	1
Good	CD16p Mono	ADD1	-0.05	0.19	0.69
Good	CD16p Mono	ADD2	0.11	0.63	0.94
Good	CD16p Mono	ADD3	-0.0044	0.94	1
Good	CD16p Mono	ADGRA2	0.15	0.36	0.81
Good	CD16p Mono	ADGRD1	-0.076	0.42	0.85
Good	CD16p Mono	ADGRE1	0.016	0.81	1
Good	CD16p Mono	ADGRE2	-3.70E-05	1	1
Good	CD16p Mono	ADGRE3	0.11	0.33	0.79
Good	CD16p Mono	ADGRE4P	0.045	0.86	1
Good	CD16p Mono	ADGRE5	0.12	0.0028	0.17
Good	CD16p Mono	ADGRF3	-0.5	0.001	0.12
Good	CD16p Mono	ADGRG6	-0.48	0.18	0.68
Good	CD16p Mono	ADGRL1	0.38	0.0088	0.26
Good	CD16p Mono	ADH5	-0.072	0.24	0.73
Good	CD16p Mono	ADHFE1	-0.33	0.22	0.71
Good	CD16p Mono	ADI1	-0.056	1	1
Good	CD16p Mono	ADIPOR1	-0.043	0.31	0.78
Good	CD16p Mono	ADIPOR2	0.035	0.7	0.97
Good	CD16p Mono	ADK	0.064	0.27	0.75
Good	CD16p Mono	ADM	-0.19	0.042	0.43
Good	CD16p Mono	ADNP	-0.064	0.029	0.38
Good	CD16p Mono	ADNP-AS1	-0.022	1	1
Good	CD16p Mono	ADNP2	0.06	0.45	0.86
Good	CD16p Mono	ADO	-0.13	0.49	0.89
Good	CD16p Mono	ADORA1	0.48	0.23	0.72
Good	CD16p Mono	ADORA2B	-0.11	0.29	0.77
Good	CD16p Mono	ADORA3	0.019	0.93	1
Good	CD16p Mono	ADPGK	-0.027	0.34	0.8
Good	CD16p Mono	ADPGK-AS1	-0.26	0.32	0.79
Good	CD16p Mono	ADPRH	0.079	0.096	0.56
Good	CD16p Mono	ADPRHL2	0.033	0.58	0.92
Good	CD16p Mono	ADPRM	0.086	0.29	0.76
Good	CD16p Mono	ADRB2	0.12	0.067	0.5
Good	CD16p Mono	ADRBK1	0.039	0.33	0.79
Good	CD16p Mono	ADRBK2	-0.087	0.26	0.75
Good	CD16p Mono	ADRM1	0.11	1	1
Good	CD16p Mono	ADSL	-0.038	0.12	0.6
Good	CD16p Mono	ADSS	0.1	0.46	0.86
Good	CD16p Mono	ADSSL1	-0.1	0.57	0.92
Good	CD16p Mono	ADTRP	-0.11	0.56	0.91
Good	CD16p Mono	AEBP2	-0.058	0.52	0.9
Good	CD16p Mono	AEN	0.015	0.88	1
Good	CD16p Mono	AES	0.043	0.23	0.72
Good	CD16p Mono	AFF1	-0.14	0.096	0.56
Good	CD16p Mono	AFF3	-0.2	0.26	0.74
Good	CD16p Mono	AFF4	-0.076	0.25	0.73
Good	CD16p Mono	AFG3L1P	-0.036	0.68	0.96
Good	CD16p Mono	AFG3L2	-0.016	0.74	0.98
Good	CD16p Mono	AFMID	0.015	0.85	1
Good	CD16p Mono	AFTPH	-0.02	0.71	0.97
Good	CD16p Mono	AGA	0.028	0.31	0.78
Good	CD16p Mono	AGAP2	-0.3	0.021	0.34
Good	CD16p Mono	AGAP3	-0.074	0.44	0.86
Good	CD16p Mono	AGAP4	-0.063	0.53	0.9
Good	CD16p Mono	AGAP5	0.27	0.046	0.44
Good	CD16p Mono	AGAP6	-0.1	0.28	0.76
Good	CD16p Mono	AGAP9	-0.069	0.6	0.93
Good	CD16p Mono	AGBL2	-0.64	0.0029	0.18
Good	CD16p Mono	AGBL5	-0.015	0.82	1
Good	CD16p Mono	AGER	0.071	0.5	0.89
Good	CD16p Mono	AGFG1	0.0053	0.95	1
Good	CD16p Mono	AGFG2	-1.40E-05	1	1
Good	CD16p Mono	AGGF1	0.097	0.00053	0.097
Good	CD16p Mono	AGK	-0.03	0.43	0.85
Good	CD16p Mono	AGL	0.01	0.9	1
Good	CD16p Mono	AGO1	0.067	0.5	0.89
Good	CD16p Mono	AGO2	0.1	0.15	0.64
Good	CD16p Mono	AGO3	0.046	0.56	0.91
Good	CD16p Mono	AGO4	-0.078	0.12	0.6
Good	CD16p Mono	AGPAT1	0.0057	0.94	1
Good	CD16p Mono	AGPAT2	0.0038	0.96	1
Good	CD16p Mono	AGPAT3	0.039	1	1
Good	CD16p Mono	AGPAT4	0.091	0.48	0.88
Good	CD16p Mono	AGPAT4-IT1	0.38	0.17	0.66
Good	CD16p Mono	AGPAT5	-0.035	0.49	0.88
Good	CD16p Mono	AGPS	-0.029	0.58	0.92
Good	CD16p Mono	AGRN	-0.48	0.003	0.18
Good	CD16p Mono	AGTPBP1	-0.024	0.56	0.91
Good	CD16p Mono	AGTRAP	0.023	1	1
Good	CD16p Mono	AHCTF1	0.1	0.16	0.65
Good	CD16p Mono	AHCY	-0.067	0.033	0.4
Good	CD16p Mono	AHCYL1	-0.006	0.87	1
Good	CD16p Mono	AHCYL2	0.048	0.21	0.71
Good	CD16p Mono	AHDC1	-0.024	0.93	1
Good	CD16p Mono	AHI1	-0.076	0.52	0.9
Good	CD16p Mono	AHNAK	-0.28	0.038	0.41
Good	CD16p Mono	AHNAK2	-0.07	1	1
Good	CD16p Mono	AHR	0.0091	0.95	1
Good	CD16p Mono	AHSA1	0.074	0.11	0.58
Good	CD16p Mono	AHSA2	0.03	0.76	0.99
Good	CD16p Mono	AIDA	-0.031	0.41	0.84
Good	CD16p Mono	AIF1	0.0072	0.91	1
Good	CD16p Mono	AIFM1	0.014	0.64	0.94
Good	CD16p Mono	AIFM2	0.029	0.83	1
Good	CD16p Mono	AIFM3	-0.009	0.88	1
Good	CD16p Mono	AIG1	-0.1	0.031	0.39
Good	CD16p Mono	AIM1	0.025	0.5	0.89
Good	CD16p Mono	AIM1L	0.027	0.94	1
Good	CD16p Mono	AIM2	0.13	0.33	0.79
Good	CD16p Mono	AIMP1	-0.014	0.81	1
Good	CD16p Mono	AIMP2	-0.013	0.87	1
Good	CD16p Mono	AIP	0.022	0.63	0.94
Good	CD16p Mono	AK2	-0.054	0.069	0.51
Good	CD16p Mono	AK3	-0.11	0.053	0.46
Good	CD16p Mono	AK6	-0.0057	0.94	1
Good	CD16p Mono	AK9	0.0093	0.88	1
Good	CD16p Mono	AKAP1	-0.059	0.54	0.9
Good	CD16p Mono	AKAP10	-0.037	0.36	0.82
Good	CD16p Mono	AKAP11	-0.27	0.012	0.29
Good	CD16p Mono	AKAP13	0.052	0.22	0.72
Good	CD16p Mono	AKAP7	0.12	0.35	0.81
Good	CD16p Mono	AKAP8	0.033	0.36	0.81
Good	CD16p Mono	AKAP8L	0.056	1	1
Good	CD16p Mono	AKAP9	0.024	0.23	0.72
Good	CD16p Mono	AKIP1	-0.024	0.6	0.93
Good	CD16p Mono	AKIRIN1	-0.03	0.12	0.6
Good	CD16p Mono	AKIRIN2	0.049	0.17	0.66
Good	CD16p Mono	AKNA	-0.0096	0.91	1
Good	CD16p Mono	AKR1A1	-0.074	0.033	0.4
Good	CD16p Mono	AKR1B1	0.054	0.84	1
Good	CD16p Mono	AKR7A2	-0.017	0.75	0.98
Good	CD16p Mono	AKT1	-0.0059	0.86	1
Good	CD16p Mono	AKT1S1	0.03	0.73	0.98
Good	CD16p Mono	AKT2	-0.019	0.87	1
Good	CD16p Mono	AKT3	0.023	0.88	1
Good	CD16p Mono	AKTIP	-0.19	0.0044	0.19
Good	CD16p Mono	ALAD	-0.047	0.4	0.84
Good	CD16p Mono	ALAS1	0.05	0.45	0.86
Good	CD16p Mono	ALCAM	-0.12	0.32	0.79
Good	CD16p Mono	ALDH16A1	0.057	0.34	0.8
Good	CD16p Mono	ALDH18A1	0.077	0.14	0.62
Good	CD16p Mono	ALDH1A1	-0.17	0.35	0.81
Good	CD16p Mono	ALDH1A3	0.12	0.48	0.88
Good	CD16p Mono	ALDH1B1	-0.19	0.075	0.52
Good	CD16p Mono	ALDH2	-0.026	0.85	1
Good	CD16p Mono	ALDH3A2	-0.055	0.34	0.8
Good	CD16p Mono	ALDH3B1	0.0096	0.88	1
Good	CD16p Mono	ALDH4A1	-0.06	0.25	0.73
Good	CD16p Mono	ALDH6A1	-0.061	0.49	0.88
Good	CD16p Mono	ALDH9A1	-0.045	0.041	0.42
Good	CD16p Mono	ALDOA	0.027	0.37	0.82
Good	CD16p Mono	ALDOC	-0.093	0.07	0.51
Good	CD16p Mono	ALG1	-0.12	0.004	0.19
Good	CD16p Mono	ALG10	-0.15	0.22	0.71
Good	CD16p Mono	ALG10B	0.13	0.28	0.76
Good	CD16p Mono	ALG11	0.024	0.6	0.93
Good	CD16p Mono	ALG12	0.02	0.64	0.94
Good	CD16p Mono	ALG13	-0.06	0.38	0.83
Good	CD16p Mono	ALG14	-0.046	0.65	0.95
Good	CD16p Mono	ALG2	-0.045	0.35	0.81
Good	CD16p Mono	ALG3	-0.047	0.34	0.8
Good	CD16p Mono	ALG5	-0.025	0.42	0.85
Good	CD16p Mono	ALG6	-0.048	0.23	0.72
Good	CD16p Mono	ALG8	0.015	1	1
Good	CD16p Mono	ALG9	-0.066	0.11	0.59
Good	CD16p Mono	ALKBH1	0.059	0.14	0.62
Good	CD16p Mono	ALKBH2	0.14	0.087	0.54
Good	CD16p Mono	ALKBH3	-0.086	0.033	0.4
Good	CD16p Mono	ALKBH4	0.0099	0.86	1
Good	CD16p Mono	ALKBH5	-0.027	0.45	0.86
Good	CD16p Mono	ALKBH6	0.012	0.85	1
Good	CD16p Mono	ALKBH7	-0.056	0.31	0.78
Good	CD16p Mono	ALKBH8	-0.093	0.064	0.5
Good	CD16p Mono	ALMS1	-0.041	0.56	0.91
Good	CD16p Mono	ALOX12	-0.11	0.2	0.69
Good	CD16p Mono	ALOX12-AS1	0.0028	0.98	1
Good	CD16p Mono	ALOX15B	-2	0.083	0.54
Good	CD16p Mono	ALOX5	-0.0091	0.89	1
Good	CD16p Mono	ALOX5AP	-0.52	0.4	0.84
Good	CD16p Mono	ALPK1	-0.024	0.38	0.83
Good	CD16p Mono	ALPK2	0.02	0.95	1
Good	CD16p Mono	ALS2	-0.043	0.55	0.91
Good	CD16p Mono	ALS2CL	0.062	0.61	0.93
Good	CD16p Mono	ALS2CR12	-0.083	0.6	0.93
Good	CD16p Mono	ALYREF	0.021	0.76	0.99
Good	CD16p Mono	AMBRA1	0.32	0.0025	0.16
Good	CD16p Mono	AMD1	0.06	0.23	0.72
Good	CD16p Mono	AMDHD1	-0.12	0.5	0.89
Good	CD16p Mono	AMDHD2	0.052	0.42	0.85
Good	CD16p Mono	AMFR	-0.039	0.32	0.78
Good	CD16p Mono	AMICA1	-0.0033	0.96	1
Good	CD16p Mono	AMIGO2	-0.24	0.011	0.28
Good	CD16p Mono	AMIGO3	0.25	0.13	0.61
Good	CD16p Mono	AMMECR1	0.0032	0.95	1
Good	CD16p Mono	AMMECR1L	0.12	0.23	0.72
Good	CD16p Mono	AMN1	0.0059	0.94	1
Good	CD16p Mono	AMOT	-0.095	0.8	1
Good	CD16p Mono	AMOTL1	0.32	0.048	0.44
Good	CD16p Mono	AMPD2	0.071	0.13	0.61
Good	CD16p Mono	AMPD3	-0.12	0.088	0.54
Good	CD16p Mono	AMT	0.023	0.78	0.99
Good	CD16p Mono	AMY2B	0.043	0.55	0.91
Good	CD16p Mono	AMZ2	-0.0017	0.95	1
Good	CD16p Mono	AMZ2P1	-0.032	0.44	0.86
Good	CD16p Mono	ANAPC1	0.065	0.51	0.89
Good	CD16p Mono	ANAPC10	-0.18	0.012	0.29
Good	CD16p Mono	ANAPC11	-0.0048	0.85	1
Good	CD16p Mono	ANAPC13	0.0079	0.71	0.97
Good	CD16p Mono	ANAPC15	-0.15	0.3	0.77
Good	CD16p Mono	ANAPC16	-0.079	0.39	0.83
Good	CD16p Mono	ANAPC2	-0.095	0.37	0.82
Good	CD16p Mono	ANAPC4	-0.061	0.46	0.87
Good	CD16p Mono	ANAPC5	-0.065	0.06	0.48
Good	CD16p Mono	ANAPC7	-0.053	0.26	0.75
Good	CD16p Mono	ANGEL1	0.052	0.08	0.53
Good	CD16p Mono	ANGEL2	-0.059	0.047	0.44
Good	CD16p Mono	ANGPT1	-0.14	0.37	0.82
Good	CD16p Mono	ANGPT2	-0.17	1	1
Good	CD16p Mono	ANGPT4	0.2	0.22	0.71
Good	CD16p Mono	ANKAR	-0.16	0.056	0.47
Good	CD16p Mono	ANKDD1A	-0.044	0.57	0.91
Good	CD16p Mono	ANKFY1	-0.011	0.83	1
Good	CD16p Mono	ANKH	0.028	0.59	0.92
Good	CD16p Mono	ANKHD1	0.036	0.74	0.98
Good	CD16p Mono	ANKIB1	0.048	0.6	0.93
Good	CD16p Mono	ANKLE1	0.0025	1	1
Good	CD16p Mono	ANKLE2	0.038	0.29	0.77
Good	CD16p Mono	ANKMY1	-0.021	0.75	0.98
Good	CD16p Mono	ANKMY2	0.061	0.086	0.54
Good	CD16p Mono	ANKRA2	-0.077	0.2	0.7
Good	CD16p Mono	ANKRD10	-0.061	0.26	0.74
Good	CD16p Mono	ANKRD11	0.1	0.00043	0.097
Good	CD16p Mono	ANKRD12	0.1	0.0019	0.15
Good	CD16p Mono	ANKRD13A	0.029	0.35	0.81
Good	CD16p Mono	ANKRD13C	0.038	0.52	0.9
Good	CD16p Mono	ANKRD13D	0.01	1	1
Good	CD16p Mono	ANKRD16	-0.17	0.074	0.52
Good	CD16p Mono	ANKRD17	0.036	0.15	0.64
Good	CD16p Mono	ANKRD19P	0.32	1	1
Good	CD16p Mono	ANKRD22	0.18	0.0076	0.24
Good	CD16p Mono	ANKRD23	0.13	0.45	0.86
Good	CD16p Mono	ANKRD26	0.14	0.03	0.39
Good	CD16p Mono	ANKRD27	0.0031	0.94	1
Good	CD16p Mono	ANKRD28	-0.34	1	1
Good	CD16p Mono	ANKRD34B	0.025	0.94	1
Good	CD16p Mono	ANKRD36	0.073	0.27	0.75
Good	CD16p Mono	ANKRD36B	0.21	0.033	0.4
Good	CD16p Mono	ANKRD36BP1	-0.036	0.71	0.97
Good	CD16p Mono	ANKRD36C	0.046	0.56	0.91
Good	CD16p Mono	ANKRD37	-0.12	0.39	0.83
Good	CD16p Mono	ANKRD39	-0.0019	0.98	1
Good	CD16p Mono	ANKRD40	-0.033	0.49	0.88
Good	CD16p Mono	ANKRD42	0.027	0.66	0.95
Good	CD16p Mono	ANKRD44	0.0081	0.87	1
Good	CD16p Mono	ANKRD44-IT1	0.15	1	1
Good	CD16p Mono	ANKRD46	-0.062	0.52	0.9
Good	CD16p Mono	ANKRD49	0.046	0.45	0.86
Good	CD16p Mono	ANKRD50	0.053	0.56	0.91
Good	CD16p Mono	ANKRD52	0.083	1	1
Good	CD16p Mono	ANKRD54	-0.024	0.54	0.9
Good	CD16p Mono	ANKRD6	-0.04	0.74	0.98
Good	CD16p Mono	ANKRD9	0.023	0.88	1
Good	CD16p Mono	ANKS1A	-0.022	0.83	1
Good	CD16p Mono	ANKS3	-0.17	0.072	0.51
Good	CD16p Mono	ANKS6	-0.28	0.11	0.59
Good	CD16p Mono	ANKZF1	-0.0019	0.98	1
Good	CD16p Mono	ANO10	0.047	0.34	0.8
Good	CD16p Mono	ANO5	0.12	0.53	0.9
Good	CD16p Mono	ANO6	0.02	0.64	0.95
Good	CD16p Mono	ANP32A	-0.23	0.12	0.6
Good	CD16p Mono	ANP32A-IT1	-0.057	0.58	0.92
Good	CD16p Mono	ANP32B	-0.073	0.17	0.66
Good	CD16p Mono	ANP32E	-0.18	1	1
Good	CD16p Mono	ANPEP	-0.15	0.096	0.56
Good	CD16p Mono	ANTXR2	0.15	0.0055	0.21
Good	CD16p Mono	ANXA1	0.016	0.87	1
Good	CD16p Mono	ANXA11	0.017	0.64	0.95
Good	CD16p Mono	ANXA2	-0.056	0.25	0.73
Good	CD16p Mono	ANXA2P2	-0.14	0.3	0.77
Good	CD16p Mono	ANXA2R	-0.16	0.14	0.62
Good	CD16p Mono	ANXA4	-0.028	0.12	0.6
Good	CD16p Mono	ANXA5	-0.0092	0.52	0.9
Good	CD16p Mono	ANXA6	-0.11	0.3	0.77
Good	CD16p Mono	ANXA7	-0.048	0.21	0.71
Good	CD16p Mono	ANXA9	0.28	0.065	0.5
Good	CD16p Mono	AOAH	-0.083	0.18	0.67
Good	CD16p Mono	AOAH-IT1	0.31	0.12	0.61
Good	CD16p Mono	AP1AR	0.016	0.54	0.9
Good	CD16p Mono	AP1B1	-0.054	0.28	0.76
Good	CD16p Mono	AP1G1	0.15	0.033	0.4
Good	CD16p Mono	AP1G2	0.041	1	1
Good	CD16p Mono	AP1M1	0.016	0.6	0.93
Good	CD16p Mono	AP1M2	-0.31	0.14	0.62
Good	CD16p Mono	AP1S1	-0.11	0.6	0.93
Good	CD16p Mono	AP1S2	-0.044	0.24	0.73
Good	CD16p Mono	AP1S3	-0.055	0.71	0.97
Good	CD16p Mono	AP2A1	0.023	0.58	0.92
Good	CD16p Mono	AP2A2	0.0013	0.98	1
Good	CD16p Mono	AP2B1	0.02	0.58	0.92
Good	CD16p Mono	AP2M1	-0.039	0.28	0.76
Good	CD16p Mono	AP2S1	-0.0096	0.85	1
Good	CD16p Mono	AP3B1	0.0093	0.73	0.98
Good	CD16p Mono	AP3D1	-0.0043	0.9	1
Good	CD16p Mono	AP3M1	0.012	0.72	0.97
Good	CD16p Mono	AP3M2	0.088	1	1
Good	CD16p Mono	AP3S1	-0.05	0.36	0.82
Good	CD16p Mono	AP3S2	0.36	0.023	0.35
Good	CD16p Mono	AP4B1	0.034	0.36	0.81
Good	CD16p Mono	AP4B1-AS1	0.36	0.068	0.5
Good	CD16p Mono	AP4E1	0.091	0.3	0.77
Good	CD16p Mono	AP4M1	0.026	0.62	0.94
Good	CD16p Mono	AP4S1	-0.061	0.41	0.84
Good	CD16p Mono	AP5B1	0.012	0.77	0.99
Good	CD16p Mono	AP5M1	-0.011	0.6	0.93
Good	CD16p Mono	AP5S1	0.019	0.71	0.97
Good	CD16p Mono	AP5Z1	0.04	1	1
Good	CD16p Mono	APAF1	0.069	0.38	0.83
Good	CD16p Mono	APBA1	0.53	0.1	0.58
Good	CD16p Mono	APBA3	0.037	0.54	0.9
Good	CD16p Mono	APBB1	0.51	0.0033	0.18
Good	CD16p Mono	APBB1IP	-0.097	0.025	0.36
Good	CD16p Mono	APBB3	-0.048	0.54	0.9
Good	CD16p Mono	APC	0.068	0.24	0.73
Good	CD16p Mono	APEH	0.014	0.8	1
Good	CD16p Mono	APEX1	-0.046	0.42	0.85
Good	CD16p Mono	APEX2	-0.021	0.75	0.98
Good	CD16p Mono	APH1A	-0.073	0.56	0.91
Good	CD16p Mono	APH1B	0.045	0.27	0.75
Good	CD16p Mono	API5	-0.018	0.56	0.91
Good	CD16p Mono	APIP	-0.017	0.78	0.99
Good	CD16p Mono	APLF	-0.024	0.72	0.97
Good	CD16p Mono	APLP2	0.018	0.77	0.99
Good	CD16p Mono	APMAP	-0.055	0.37	0.82
Good	CD16p Mono	APOA1BP	-0.062	1	1
Good	CD16p Mono	APOBEC2	0.098	0.55	0.91
Good	CD16p Mono	APOBEC3A	0.13	0.016	0.31
Good	CD16p Mono	APOBEC3B	0.38	0.0089	0.26
Good	CD16p Mono	APOBEC3C	0.012	0.81	1
Good	CD16p Mono	APOBEC3D	0.13	0.047	0.44
Good	CD16p Mono	APOBEC3F	0.013	0.79	1
Good	CD16p Mono	APOBEC3G	-0.063	0.28	0.76
Good	CD16p Mono	APOBEC3H	-0.049	0.84	1
Good	CD16p Mono	APOBR	0.0021	0.97	1
Good	CD16p Mono	APOL1	-0.031	0.48	0.88
Good	CD16p Mono	APOL2	-0.041	0.15	0.63
Good	CD16p Mono	APOL3	0.0018	0.98	1
Good	CD16p Mono	APOL4	0.19	0.011	0.27
Good	CD16p Mono	APOL6	0.011	0.81	1
Good	CD16p Mono	APOLD1	0.12	0.51	0.89
Good	CD16p Mono	APOM	-0.15	0.26	0.75
Good	CD16p Mono	APOO	-0.013	0.87	1
Good	CD16p Mono	APOOL	0.027	0.67	0.96
Good	CD16p Mono	APOPT1	0.03	0.45	0.86
Good	CD16p Mono	APP	-0.1	0.57	0.92
Good	CD16p Mono	APPBP2	0.055	0.22	0.71
Good	CD16p Mono	APPL1	0.039	0.18	0.68
Good	CD16p Mono	APPL2	-0.14	0.027	0.38
Good	CD16p Mono	APRT	-0.033	0.55	0.91
Good	CD16p Mono	APTR	-0.013	0.89	1
Good	CD16p Mono	APTX	-0.024	0.43	0.85
Good	CD16p Mono	AQP11	0.1	0.59	0.92
Good	CD16p Mono	AQP3	0.13	0.61	0.93
Good	CD16p Mono	AQP9	-0.19	0.34	0.8
Good	CD16p Mono	AQR	0.027	0.65	0.95
Good	CD16p Mono	ARAF	0.018	0.57	0.92
Good	CD16p Mono	ARAP1	0.035	0.48	0.88
Good	CD16p Mono	ARAP2	0.035	0.78	0.99
Good	CD16p Mono	ARAP3	0.092	0.16	0.65
Good	CD16p Mono	ARC	0.17	0.37	0.82
Good	CD16p Mono	ARCN1	0.0043	0.73	0.98
Good	CD16p Mono	AREL1	0.05	0.064	0.5
Good	CD16p Mono	ARF1	0.0032	0.91	1
Good	CD16p Mono	ARF3	-0.069	0.26	0.74
Good	CD16p Mono	ARF4	0.017	0.66	0.95
Good	CD16p Mono	ARF5	-0.044	0.02	0.34
Good	CD16p Mono	ARF6	-0.025	0.58	0.92
Good	CD16p Mono	ARFGAP1	-0.034	0.7	0.97
Good	CD16p Mono	ARFGAP2	-0.048	0.047	0.44
Good	CD16p Mono	ARFGAP3	0.041	0.037	0.41
Good	CD16p Mono	ARFGEF1	0.093	0.16	0.64
Good	CD16p Mono	ARFGEF2	-0.14	0.13	0.61
Good	CD16p Mono	ARFIP1	0.0017	0.99	1
Good	CD16p Mono	ARFIP2	-0.12	0.0049	0.2
Good	CD16p Mono	ARFRP1	-0.069	0.26	0.74
Good	CD16p Mono	ARG2	0.06	0.2	0.69
Good	CD16p Mono	ARGFXP2	-0.074	0.72	0.97
Good	CD16p Mono	ARGLU1	0.1	0.087	0.54
Good	CD16p Mono	ARHGAP1	0.0096	0.8	1
Good	CD16p Mono	ARHGAP10	-0.27	0.34	0.8
Good	CD16p Mono	ARHGAP11A	-0.018	0.86	1
Good	CD16p Mono	ARHGAP11B	0.075	0.77	0.99
Good	CD16p Mono	ARHGAP12	0.05	0.68	0.96
Good	CD16p Mono	ARHGAP15	-0.0066	0.86	1
Good	CD16p Mono	ARHGAP17	-0.031	0.59	0.92
Good	CD16p Mono	ARHGAP18	-0.063	0.58	0.92
Good	CD16p Mono	ARHGAP19	0.0086	0.92	1
Good	CD16p Mono	ARHGAP21	-0.054	0.43	0.85
Good	CD16p Mono	ARHGAP22	-0.29	0.17	0.67
Good	CD16p Mono	ARHGAP24	-0.19	0.28	0.76
Good	CD16p Mono	ARHGAP25	0.042	0.35	0.81
Good	CD16p Mono	ARHGAP26	0.0049	0.93	1
Good	CD16p Mono	ARHGAP27	0.046	0.22	0.71
Good	CD16p Mono	ARHGAP29	-0.24	0.43	0.85
Good	CD16p Mono	ARHGAP30	0.06	0.22	0.71
Good	CD16p Mono	ARHGAP31	0.017	0.84	1
Good	CD16p Mono	ARHGAP32	0.055	0.65	0.95
Good	CD16p Mono	ARHGAP35	-0.0095	0.9	1
Good	CD16p Mono	ARHGAP4	0.027	0.52	0.9
Good	CD16p Mono	ARHGAP5	0.032	0.58	0.92
Good	CD16p Mono	ARHGAP6	0.35	0.037	0.41
Good	CD16p Mono	ARHGAP9	0.086	0.042	0.43
Good	CD16p Mono	ARHGDIA	-0.043	0.4	0.84
Good	CD16p Mono	ARHGDIB	-0.053	0.041	0.42
Good	CD16p Mono	ARHGEF1	0.013	0.8	1
Good	CD16p Mono	ARHGEF10	0.36	0.36	0.81
Good	CD16p Mono	ARHGEF10L	-0.0043	0.96	1
Good	CD16p Mono	ARHGEF11	0.0019	1	1
Good	CD16p Mono	ARHGEF12	0.33	0.038	0.41
Good	CD16p Mono	ARHGEF18	0.088	0.094	0.56
Good	CD16p Mono	ARHGEF19	-0.11	0.51	0.89
Good	CD16p Mono	ARHGEF2	-0.014	0.64	0.94
Good	CD16p Mono	ARHGEF26	0.29	1	1
Good	CD16p Mono	ARHGEF3	0.049	1	1
Good	CD16p Mono	ARHGEF39	-0.14	0.32	0.78
Good	CD16p Mono	ARHGEF40	-0.039	0.77	0.99
Good	CD16p Mono	ARHGEF6	0.061	0.27	0.75
Good	CD16p Mono	ARHGEF7	0.015	0.61	0.93
Good	CD16p Mono	ARHGEF9	-0.093	0.21	0.71
Good	CD16p Mono	ARID1A	0.056	0.099	0.57
Good	CD16p Mono	ARID1B	-0.011	0.85	1
Good	CD16p Mono	ARID2	0.13	0.091	0.55
Good	CD16p Mono	ARID3A	-0.0036	0.96	1
Good	CD16p Mono	ARID3B	-0.066	0.078	0.52
Good	CD16p Mono	ARID4A	0.087	0.061	0.48
Good	CD16p Mono	ARID4B	0.048	0.2	0.69
Good	CD16p Mono	ARID5A	0.13	0.027	0.38
Good	CD16p Mono	ARID5B	0.031	0.73	0.98
Good	CD16p Mono	ARIH1	0.087	0.19	0.68
Good	CD16p Mono	ARIH2	-0.066	0.0017	0.15
Good	CD16p Mono	ARIH2OS	-0.14	0.074	0.52
Good	CD16p Mono	ARL1	-0.041	0.41	0.84
Good	CD16p Mono	ARL11	-0.07	0.15	0.64
Good	CD16p Mono	ARL13B	0.049	0.41	0.84
Good	CD16p Mono	ARL14EP	0.088	0.13	0.61
Good	CD16p Mono	ARL15	-0.11	1	1
Good	CD16p Mono	ARL16	0.016	0.65	0.95
Good	CD16p Mono	ARL17A	0.011	0.88	1
Good	CD16p Mono	ARL2	0.11	0.012	0.29
Good	CD16p Mono	ARL2BP	-0.057	0.22	0.72
Good	CD16p Mono	ARL3	0.16	0.059	0.48
Good	CD16p Mono	ARL4A	-0.11	0.52	0.9
Good	CD16p Mono	ARL4C	-0.2	0.3	0.77
Good	CD16p Mono	ARL4D	0.22	0.087	0.54
Good	CD16p Mono	ARL5A	-0.068	0.23	0.72
Good	CD16p Mono	ARL5B	-0.031	0.7	0.97
Good	CD16p Mono	ARL6	-0.053	0.67	0.96
Good	CD16p Mono	ARL6IP1	-0.034	0.24	0.73
Good	CD16p Mono	ARL6IP4	0.1	0.0058	0.22
Good	CD16p Mono	ARL6IP5	-0.004	0.91	1
Good	CD16p Mono	ARL6IP6	-0.017	0.58	0.92
Good	CD16p Mono	ARL8A	-0.11	0.23	0.72
Good	CD16p Mono	ARL8B	0.039	1	1
Good	CD16p Mono	ARMC1	-0.034	0.44	0.86
Good	CD16p Mono	ARMC10	-0.0038	1	1
Good	CD16p Mono	ARMC2	-0.065	0.26	0.74
Good	CD16p Mono	ARMC5	-0.088	0.11	0.59
Good	CD16p Mono	ARMC6	0.057	0.18	0.67
Good	CD16p Mono	ARMC7	0.14	0.19	0.69
Good	CD16p Mono	ARMC8	-0.055	0.024	0.36
Good	CD16p Mono	ARMCX1	0.2	0.26	0.75
Good	CD16p Mono	ARMCX2	-0.38	0.034	0.4
Good	CD16p Mono	ARMCX3	0.067	0.1	0.58
Good	CD16p Mono	ARMCX4	-0.3	0.0018	0.15
Good	CD16p Mono	ARMCX5	-0.12	0.24	0.73
Good	CD16p Mono	ARMCX6	0.0089	0.86	1
Good	CD16p Mono	ARMT1	-0.04	0.11	0.59
Good	CD16p Mono	ARNT	0.0065	0.9	1
Good	CD16p Mono	ARNTL	0.091	0.25	0.74
Good	CD16p Mono	ARNTL2	-0.086	0.56	0.91
Good	CD16p Mono	ARPC1A	-0.051	0.18	0.68
Good	CD16p Mono	ARPC1B	-0.021	0.65	0.95
Good	CD16p Mono	ARPC2	-0.029	0.38	0.83
Good	CD16p Mono	ARPC3	-0.041	0.31	0.78
Good	CD16p Mono	ARPC4	0.12	0.01	0.27
Good	CD16p Mono	ARPC5	-0.013	0.65	0.95
Good	CD16p Mono	ARPC5L	0.058	0.27	0.76
Good	CD16p Mono	ARPIN	-0.27	0.096	0.56
Good	CD16p Mono	ARPP19	-0.022	0.23	0.72
Good	CD16p Mono	ARRB1	-0.036	0.4	0.84
Good	CD16p Mono	ARRB2	-0.043	0.42	0.85
Good	CD16p Mono	ARRDC1	0.025	0.63	0.94
Good	CD16p Mono	ARRDC1-AS1	0.047	0.52	0.9
Good	CD16p Mono	ARRDC2	-0.031	1	1
Good	CD16p Mono	ARRDC3	-0.25	0.0037	0.18
Good	CD16p Mono	ARRDC3-AS1	-0.13	0.34	0.8
Good	CD16p Mono	ARRDC4	-0.001	0.99	1
Good	CD16p Mono	ARRDC5	-0.17	0.34	0.81
Good	CD16p Mono	ARSA	-0.097	0.19	0.68
Good	CD16p Mono	ARSB	-0.014	0.83	1
Good	CD16p Mono	ARSD	-0.028	0.65	0.95
Good	CD16p Mono	ARSG	-0.081	0.069	0.51
Good	CD16p Mono	ARSK	0.091	0.51	0.89
Good	CD16p Mono	ARV1	0.074	0.19	0.68
Good	CD16p Mono	ARVCF	0.33	0.098	0.56
Good	CD16p Mono	ASAH1	-0.011	0.68	0.96
Good	CD16p Mono	ASAP1	-0.0055	0.94	1
Good	CD16p Mono	ASAP1-IT2	0.13	0.35	0.81
Good	CD16p Mono	ASAP2	-0.28	0.06	0.48
Good	CD16p Mono	ASAP3	0.25	0.02	0.34
Good	CD16p Mono	ASB1	-0.056	0.31	0.78
Good	CD16p Mono	ASB13	-0.056	0.42	0.85
Good	CD16p Mono	ASB14	-0.15	0.31	0.78
Good	CD16p Mono	ASB16-AS1	-0.066	0.32	0.79
Good	CD16p Mono	ASB2	-0.094	0.62	0.94
Good	CD16p Mono	ASB3	0.02	0.91	1
Good	CD16p Mono	ASB6	0.047	0.12	0.6
Good	CD16p Mono	ASB7	0.026	0.64	0.94
Good	CD16p Mono	ASB8	-0.061	0.018	0.32
Good	CD16p Mono	ASCC1	-0.1	0.42	0.85
Good	CD16p Mono	ASCC2	-0.0092	0.83	1
Good	CD16p Mono	ASCC3	0.014	0.85	1
Good	CD16p Mono	ASCL2	0.15	0.12	0.59
Good	CD16p Mono	ASF1A	-0.051	0.075	0.52
Good	CD16p Mono	ASF1B	-0.057	0.46	0.87
Good	CD16p Mono	ASGR1	0.0035	0.98	1
Good	CD16p Mono	ASGR2	-0.53	0.27	0.75
Good	CD16p Mono	ASH1L	-0.03	0.51	0.89
Good	CD16p Mono	ASH1L-AS1	-0.048	0.61	0.93
Good	CD16p Mono	ASH2L	-0.043	0.022	0.35
Good	CD16p Mono	ASL	-0.035	1	1
Good	CD16p Mono	ASNA1	-0.032	0.2	0.7
Good	CD16p Mono	ASNS	-0.11	0.48	0.88
Good	CD16p Mono	ASNSD1	0.048	0.18	0.67
Good	CD16p Mono	ASPH	-0.12	0.18	0.68
Good	CD16p Mono	ASPHD2	0.064	0.047	0.44
Good	CD16p Mono	ASPSCR1	0.036	0.24	0.73
Good	CD16p Mono	ASRGL1	0.024	0.55	0.91
Good	CD16p Mono	ASTE1	0.02	0.79	0.99
Good	CD16p Mono	ASUN	-0.02	0.8	1
Good	CD16p Mono	ASXL1	-0.061	0.23	0.72
Good	CD16p Mono	ASXL2	-0.027	0.83	1
Good	CD16p Mono	ATAD1	-0.028	0.41	0.84
Good	CD16p Mono	ATAD2	0.13	0.012	0.29
Good	CD16p Mono	ATAD2B	0.098	0.13	0.61
Good	CD16p Mono	ATAD3A	0.026	0.58	0.92
Good	CD16p Mono	ATAD3B	0.077	1	1
Good	CD16p Mono	ATAD5	0.2	0.066	0.5
Good	CD16p Mono	ATAT1	0.089	0.36	0.82
Good	CD16p Mono	ATE1	-0.0085	0.75	0.98
Good	CD16p Mono	ATF1	-0.1	1	1
Good	CD16p Mono	ATF2	0.043	0.33	0.79
Good	CD16p Mono	ATF3	-0.22	0.36	0.81
Good	CD16p Mono	ATF4	-0.078	0.29	0.76
Good	CD16p Mono	ATF5	0.045	0.72	0.97
Good	CD16p Mono	ATF6	-0.0076	0.85	1
Good	CD16p Mono	ATF6B	-0.085	0.26	0.75
Good	CD16p Mono	ATF7	0.028	0.62	0.94
Good	CD16p Mono	ATF7IP	-0.0037	0.97	1
Good	CD16p Mono	ATF7IP2	-0.17	0.025	0.37
Good	CD16p Mono	ATG10	0.038	0.6	0.93
Good	CD16p Mono	ATG101	0.054	0.2	0.69
Good	CD16p Mono	ATG12	-0.1	1	1
Good	CD16p Mono	ATG13	-0.046	1	1
Good	CD16p Mono	ATG14	0.00014	1	1
Good	CD16p Mono	ATG16L1	0.045	0.23	0.72
Good	CD16p Mono	ATG16L2	-0.019	0.5	0.89
Good	CD16p Mono	ATG2A	0.0035	0.98	1
Good	CD16p Mono	ATG2B	-0.056	0.58	0.92
Good	CD16p Mono	ATG3	-0.0018	0.97	1
Good	CD16p Mono	ATG4A	0.078	0.032	0.39
Good	CD16p Mono	ATG4B	0.055	1	1
Good	CD16p Mono	ATG4C	0.092	0.18	0.67
Good	CD16p Mono	ATG4D	0.11	1	1
Good	CD16p Mono	ATG5	0.036	0.39	0.83
Good	CD16p Mono	ATG7	-0.0033	0.95	1
Good	CD16p Mono	ATG9A	0.086	0.13	0.61
Good	CD16p Mono	ATHL1	0.066	0.033	0.4
Good	CD16p Mono	ATIC	-0.021	0.59	0.92
Good	CD16p Mono	ATL1	0.025	0.9	1
Good	CD16p Mono	ATL2	0.059	0.3	0.77
Good	CD16p Mono	ATL3	-0.02	0.75	0.98
Good	CD16p Mono	ATM	0.0034	0.97	1
Good	CD16p Mono	ATMIN	-0.05	0.06	0.48
Good	CD16p Mono	ATOX1	0.054	0.42	0.85
Good	CD16p Mono	ATP10A	-0.086	0.31	0.78
Good	CD16p Mono	ATP10D	0.11	0.082	0.53
Good	CD16p Mono	ATP11A	0.066	0.076	0.52
Good	CD16p Mono	ATP11A-AS1	-0.26	0.24	0.73
Good	CD16p Mono	ATP11B	0.07	0.3	0.77
Good	CD16p Mono	ATP11C	0.045	0.33	0.79
Good	CD16p Mono	ATP13A1	0.006	0.86	1
Good	CD16p Mono	ATP13A2	0.027	0.73	0.98
Good	CD16p Mono	ATP13A3	0.11	0.17	0.67
Good	CD16p Mono	ATP1A1	-0.071	0.14	0.62
Good	CD16p Mono	ATP1A1-AS1	0.038	0.75	0.99
Good	CD16p Mono	ATP1B1	-0.35	0.016	0.31
Good	CD16p Mono	ATP1B3	0.062	0.036	0.4
Good	CD16p Mono	ATP2A2	0.025	0.93	1
Good	CD16p Mono	ATP2A3	0.05	0.4	0.84
Good	CD16p Mono	ATP2B1	0.077	0.39	0.83
Good	CD16p Mono	ATP2B4	0.0096	0.93	1
Good	CD16p Mono	ATP2C1	-0.0099	0.84	1
Good	CD16p Mono	ATP5A1	-0.03	0.072	0.51
Good	CD16p Mono	ATP5B	-0.041	0.19	0.68
Good	CD16p Mono	ATP5C1	-0.041	0.15	0.64
Good	CD16p Mono	ATP5D	0.088	0.06	0.48
Good	CD16p Mono	ATP5E	0.38	0.0014	0.14
Good	CD16p Mono	ATP5F1	-0.028	0.29	0.76
Good	CD16p Mono	ATP5G1	-0.066	0.2	0.69
Good	CD16p Mono	ATP5G2	0.011	0.84	1
Good	CD16p Mono	ATP5G3	0.026	0.55	0.91
Good	CD16p Mono	ATP5H	0.006	0.91	1
Good	CD16p Mono	ATP5I	0.16	0.022	0.35
Good	CD16p Mono	ATP5J	0.074	0.34	0.8
Good	CD16p Mono	ATP5J2	0.13	0.15	0.64
Good	CD16p Mono	ATP5L	0.0048	0.94	1
Good	CD16p Mono	ATP5O	-0.034	0.47	0.88
Good	CD16p Mono	ATP5S	-0.082	0.2	0.69
Good	CD16p Mono	ATP5SL	0.085	1	1
Good	CD16p Mono	ATP6AP1	-0.0089	0.87	1
Good	CD16p Mono	ATP6AP1L	0.34	1	1
Good	CD16p Mono	ATP6AP2	-0.074	0.16	0.65
Good	CD16p Mono	ATP6V0A1	-0.028	0.68	0.96
Good	CD16p Mono	ATP6V0A2	-0.0031	0.89	1
Good	CD16p Mono	ATP6V0B	-0.045	0.25	0.74
Good	CD16p Mono	ATP6V0C	-0.0067	0.93	1
Good	CD16p Mono	ATP6V0D1	0.011	0.81	1
Good	CD16p Mono	ATP6V0E1	-0.057	0.21	0.7
Good	CD16p Mono	ATP6V0E2	0.2	1	1
Good	CD16p Mono	ATP6V1A	-0.028	0.58	0.92
Good	CD16p Mono	ATP6V1B2	-0.0028	0.97	1
Good	CD16p Mono	ATP6V1C1	0.034	0.6	0.93
Good	CD16p Mono	ATP6V1D	-0.034	0.43	0.85
Good	CD16p Mono	ATP6V1E1	-0.054	1	1
Good	CD16p Mono	ATP6V1E2	0.15	0.27	0.76
Good	CD16p Mono	ATP6V1F	-0.017	0.79	0.99
Good	CD16p Mono	ATP6V1G1	-0.058	0.19	0.69
Good	CD16p Mono	ATP6V1H	0.0037	0.93	1
Good	CD16p Mono	ATP7A	0.1	0.36	0.82
Good	CD16p Mono	ATP8A1	0.14	0.14	0.62
Good	CD16p Mono	ATP8B1	0.17	0.38	0.83
Good	CD16p Mono	ATP8B3	-0.036	0.61	0.93
Good	CD16p Mono	ATP8B4	0.044	0.71	0.97
Good	CD16p Mono	ATP9A	0.35	0.28	0.76
Good	CD16p Mono	ATP9B	0.081	0.22	0.71
Good	CD16p Mono	ATPAF1	-0.084	0.31	0.78
Good	CD16p Mono	ATPAF2	-0.054	0.13	0.61
Good	CD16p Mono	ATPIF1	-0.01	0.8	1
Good	CD16p Mono	ATR	-0.0065	0.94	1
Good	CD16p Mono	ATRAID	-0.044	1	1
Good	CD16p Mono	ATRIP	0.076	0.14	0.62
Good	CD16p Mono	ATRN	0.072	0.37	0.82
Good	CD16p Mono	ATRX	0.1	0.053	0.46
Good	CD16p Mono	ATXN1	0.088	0.1	0.57
Good	CD16p Mono	ATXN10	-0.033	0.46	0.86
Good	CD16p Mono	ATXN1L	-0.11	0.52	0.9
Good	CD16p Mono	ATXN2	0.086	0.007	0.23
Good	CD16p Mono	ATXN2L	-0.047	0.52	0.9
Good	CD16p Mono	ATXN3	0.024	0.65	0.95
Good	CD16p Mono	ATXN7	0.058	0.32	0.79
Good	CD16p Mono	ATXN7L1	-0.1	0.21	0.7
Good	CD16p Mono	ATXN7L2	-0.0036	0.96	1
Good	CD16p Mono	ATXN7L3	-0.0048	0.96	1
Good	CD16p Mono	ATXN7L3B	0.033	0.34	0.8
Good	CD16p Mono	AUH	-0.034	0.07	0.51
Good	CD16p Mono	AUNIP	0.14	0.46	0.87
Good	CD16p Mono	AUP1	0.043	0.13	0.61
Good	CD16p Mono	AURKA	0.18	0.015	0.31
Good	CD16p Mono	AURKAIP1	0.0058	0.81	1
Good	CD16p Mono	AVEN	-0.038	0.55	0.91
Good	CD16p Mono	AVIL	-0.13	0.42	0.85
Good	CD16p Mono	AVL9	-0.1	0.093	0.56
Good	CD16p Mono	AVPI1	0.13	0.13	0.61
Good	CD16p Mono	AVPR2	0.15	0.4	0.84
Good	CD16p Mono	AXIN1	-0.19	0.0019	0.15
Good	CD16p Mono	AXL	-0.2	0.24	0.73
Good	CD16p Mono	AZI2	-0.012	0.72	0.97
Good	CD16p Mono	AZIN1	-0.054	0.19	0.68
Good	CD16p Mono	B2M	-0.057	0.11	0.59
Good	CD16p Mono	B3GALNT2	-0.037	0.38	0.83
Good	CD16p Mono	B3GALT4	-0.021	0.73	0.98
Good	CD16p Mono	B3GALT6	0.045	0.46	0.87
Good	CD16p Mono	B3GAT3	0.00028	0.99	1
Good	CD16p Mono	B3GLCT	0.11	0.29	0.76
Good	CD16p Mono	B3GNT2	-0.1	0.37	0.82
Good	CD16p Mono	B3GNT5	-0.19	0.46	0.86
Good	CD16p Mono	B3GNT8	0.21	0.024	0.36
Good	CD16p Mono	B3GNTL1	-0.19	0.0044	0.19
Good	CD16p Mono	B4GALT1	0.0024	0.96	1
Good	CD16p Mono	B4GALT1-AS1	0.055	0.7	0.97
Good	CD16p Mono	B4GALT3	0.06	0.054	0.47
Good	CD16p Mono	B4GALT4	-0.029	0.52	0.9
Good	CD16p Mono	B4GALT5	0.086	0.19	0.69
Good	CD16p Mono	B4GALT6	-0.37	0.06	0.48
Good	CD16p Mono	B4GALT7	-0.068	0.13	0.61
Good	CD16p Mono	B4GAT1	-0.44	0.11	0.59
Good	CD16p Mono	B9D2	0.014	0.89	1
Good	CD16p Mono	BABAM1	0.045	0.047	0.44
Good	CD16p Mono	BACE1	0.022	0.81	1
Good	CD16p Mono	BACH1	-0.062	1	1
Good	CD16p Mono	BAD	-0.025	0.63	0.94
Good	CD16p Mono	BAG1	-0.025	0.19	0.68
Good	CD16p Mono	BAG3	0.2	0.00091	0.12
Good	CD16p Mono	BAG4	0.041	0.38	0.83
Good	CD16p Mono	BAG5	-0.024	0.24	0.73
Good	CD16p Mono	BAG6	-0.017	0.7	0.97
Good	CD16p Mono	BAHD1	-0.1	1	1
Good	CD16p Mono	BAIAP2	0.12	0.079	0.53
Good	CD16p Mono	BAIAP2-AS1	-0.0046	0.96	1
Good	CD16p Mono	BAIAP2L1	0.054	0.54	0.9
Good	CD16p Mono	BAK1	0.0067	0.76	0.99
Good	CD16p Mono	BANF1	-0.013	0.77	0.99
Good	CD16p Mono	BANK1	-0.14	0.31	0.78
Good	CD16p Mono	BANP	0.1	0.031	0.39
Good	CD16p Mono	BAP1	-0.0082	0.84	1
Good	CD16p Mono	BARD1	0.043	0.33	0.79
Good	CD16p Mono	BASP1	0.067	1	1
Good	CD16p Mono	BATF	-0.034	0.62	0.94
Good	CD16p Mono	BATF2	0.071	0.074	0.52
Good	CD16p Mono	BATF3	0.08	0.47	0.87
Good	CD16p Mono	BAX	0.08	0.49	0.89
Good	CD16p Mono	BAZ1A	0.048	0.34	0.8
Good	CD16p Mono	BAZ1B	0.011	0.76	0.99
Good	CD16p Mono	BAZ2A	0.046	0.58	0.92
Good	CD16p Mono	BAZ2B	0.11	0.12	0.59
Good	CD16p Mono	BBC3	-0.086	0.46	0.87
Good	CD16p Mono	BBIP1	-0.048	0.36	0.82
Good	CD16p Mono	BBS1	0.13	0.072	0.51
Good	CD16p Mono	BBS10	-0.021	0.71	0.97
Good	CD16p Mono	BBS12	0.098	0.3	0.77
Good	CD16p Mono	BBS2	-0.0057	0.82	1
Good	CD16p Mono	BBS4	-0.067	0.19	0.68
Good	CD16p Mono	BBS7	0.045	0.51	0.89
Good	CD16p Mono	BBS9	-0.053	1	1
Good	CD16p Mono	BBX	0.02	0.36	0.81
Good	CD16p Mono	BCAP29	0.081	0.1	0.57
Good	CD16p Mono	BCAP31	-0.049	0.077	0.52
Good	CD16p Mono	BCAS2	-0.048	0.48	0.88
Good	CD16p Mono	BCAS3	-0.12	0.0074	0.24
Good	CD16p Mono	BCAT1	-0.099	0.59	0.92
Good	CD16p Mono	BCAT2	-0.01	0.92	1
Good	CD16p Mono	BCCIP	-0.041	0.4	0.84
Good	CD16p Mono	BCDIN3D	0.12	1	1
Good	CD16p Mono	BCDIN3D-AS1	0.23	0.29	0.76
Good	CD16p Mono	BCKDHA	-0.056	0.52	0.9
Good	CD16p Mono	BCKDHB	-0.24	0.041	0.42
Good	CD16p Mono	BCKDK	-0.042	0.48	0.88
Good	CD16p Mono	BCL10	0.017	0.6	0.93
Good	CD16p Mono	BCL11A	-0.13	0.31	0.78
Good	CD16p Mono	BCL2	0.1	0.57	0.91
Good	CD16p Mono	BCL2A1	0.034	0.8	1
Good	CD16p Mono	BCL2L1	-0.067	0.19	0.68
Good	CD16p Mono	BCL2L11	-0.026	0.78	0.99
Good	CD16p Mono	BCL2L12	-0.069	0.33	0.8
Good	CD16p Mono	BCL2L13	-0.043	0.3	0.77
Good	CD16p Mono	BCL2L2	0.2	0.25	0.73
Good	CD16p Mono	BCL3	0.11	0.32	0.78
Good	CD16p Mono	BCL6	-0.044	0.76	0.99
Good	CD16p Mono	BCL7A	-0.29	1	1
Good	CD16p Mono	BCL7B	-0.05	0.41	0.84
Good	CD16p Mono	BCL7C	0.16	0.0095	0.26
Good	CD16p Mono	BCL9	-0.24	0.19	0.69
Good	CD16p Mono	BCL9L	-0.13	0.45	0.86
Good	CD16p Mono	BCLAF1	-0.068	0.015	0.31
Good	CD16p Mono	BCOR	0.031	0.49	0.88
Good	CD16p Mono	BCORL1	0.16	0.068	0.5
Good	CD16p Mono	BCR	0.081	0.33	0.79
Good	CD16p Mono	BCS1L	-0.17	0.038	0.41
Good	CD16p Mono	BDH1	0.023	0.89	1
Good	CD16p Mono	BDH2	-0.098	0.39	0.83
Good	CD16p Mono	BDP1	0.13	0.00048	0.097
Good	CD16p Mono	BECN1	-0.025	0.15	0.64
Good	CD16p Mono	BEGAIN	0.088	1	1
Good	CD16p Mono	BEND3	-0.4	0.085	0.54
Good	CD16p Mono	BEND3P3	-0.088	0.69	0.97
Good	CD16p Mono	BEST1	-0.23	0.0061	0.22
Good	CD16p Mono	BET1	0.001	0.98	1
Good	CD16p Mono	BET1L	-0.069	1	1
Good	CD16p Mono	BEX4	-0.16	0.15	0.63
Good	CD16p Mono	BFAR	-0.047	0.064	0.49
Good	CD16p Mono	BHLHE40	-0.13	0.59	0.92
Good	CD16p Mono	BICD1	0.018	0.92	1
Good	CD16p Mono	BICD2	0.03	0.44	0.86
Good	CD16p Mono	BID	-0.018	0.7	0.97
Good	CD16p Mono	BIN1	-0.086	0.14	0.63
Good	CD16p Mono	BIN2	-0.011	0.49	0.88
Good	CD16p Mono	BIN3	-0.011	0.7	0.97
Good	CD16p Mono	BIRC2	-0.023	0.55	0.91
Good	CD16p Mono	BIRC3	0.025	0.8	1
Good	CD16p Mono	BIRC6	0.069	0.18	0.67
Good	CD16p Mono	BISPR	0.00068	0.98	1
Good	CD16p Mono	BLCAP	-0.059	0.26	0.75
Good	CD16p Mono	BLM	0.017	0.8	1
Good	CD16p Mono	BLMH	-0.08	0.58	0.92
Good	CD16p Mono	BLNK	-0.44	0.073	0.52
Good	CD16p Mono	BLOC1S1	0.23	0.043	0.43
Good	CD16p Mono	BLOC1S2	0.021	0.75	0.98
Good	CD16p Mono	BLOC1S3	0.13	0.046	0.44
Good	CD16p Mono	BLOC1S4	-0.015	0.65	0.95
Good	CD16p Mono	BLOC1S6	-0.1	0.05	0.45
Good	CD16p Mono	BLVRA	-0.099	0.035	0.4
Good	CD16p Mono	BLVRB	-0.026	0.72	0.97
Good	CD16p Mono	BLZF1	-0.079	0.19	0.68
Good	CD16p Mono	BMF	-0.12	0.39	0.83
Good	CD16p Mono	BMP1	-0.095	0.34	0.8
Good	CD16p Mono	BMP2K	-0.16	0.052	0.46
Good	CD16p Mono	BMP8A	0.24	0.23	0.72
Good	CD16p Mono	BMPR1A	-0.36	1	1
Good	CD16p Mono	BMPR2	-0.19	0.057	0.47
Good	CD16p Mono	BMS1	0.022	1	1
Good	CD16p Mono	BMS1P20	0.0094	0.83	1
Good	CD16p Mono	BMS1P4	0.078	0.44	0.86
Good	CD16p Mono	BMS1P5	-0.01	0.96	1
Good	CD16p Mono	BMS1P6	0.05	0.46	0.87
Good	CD16p Mono	BNIP1	-0.085	0.3	0.77
Good	CD16p Mono	BNIP2	-0.016	0.71	0.97
Good	CD16p Mono	BNIP3	-0.16	0.035	0.4
Good	CD16p Mono	BNIP3L	-0.078	0.19	0.69
Good	CD16p Mono	BOD1	-0.053	0.36	0.82
Good	CD16p Mono	BOD1L1	-0.021	0.63	0.94
Good	CD16p Mono	BOLA1	0.09	0.34	0.8
Good	CD16p Mono	BOLA3	-0.2	0.057	0.47
Good	CD16p Mono	BOLA3-AS1	0.47	0.075	0.52
Good	CD16p Mono	BOP1	-0.1	0.25	0.74
Good	CD16p Mono	BORA	0.0078	0.87	1
Good	CD16p Mono	BPGM	-0.0094	0.54	0.9
Good	CD16p Mono	BPHL	0.05	0.54	0.9
Good	CD16p Mono	BPNT1	0.016	0.73	0.98
Good	CD16p Mono	BPTF	-0.034	0.32	0.78
Good	CD16p Mono	BRAF	-0.012	0.88	1
Good	CD16p Mono	BRAP	-0.031	0.2	0.69
Good	CD16p Mono	BRAT1	0.0065	0.89	1
Good	CD16p Mono	BRCA1	0.012	0.9	1
Good	CD16p Mono	BRCA2	0.052	0.55	0.91
Good	CD16p Mono	BRCC3	-0.094	0.002	0.15
Good	CD16p Mono	BRD1	0.087	0.2	0.69
Good	CD16p Mono	BRD2	-0.041	1	1
Good	CD16p Mono	BRD3	0.0077	0.79	0.99
Good	CD16p Mono	BRD4	0.014	0.57	0.92
Good	CD16p Mono	BRD7	0.073	1	1
Good	CD16p Mono	BRD7P3	-0.35	0.25	0.74
Good	CD16p Mono	BRD8	0.021	0.66	0.95
Good	CD16p Mono	BRD9	-0.025	0.44	0.85
Good	CD16p Mono	BRE	-0.053	0.051	0.45
Good	CD16p Mono	BRE-AS1	-0.72	0.21	0.71
Good	CD16p Mono	BRF1	-0.033	0.55	0.91
Good	CD16p Mono	BRF2	0.054	1	1
Good	CD16p Mono	BRI3	-0.098	0.27	0.76
Good	CD16p Mono	BRI3BP	0.086	0.14	0.62
Good	CD16p Mono	BRIX1	-0.02	0.75	0.98
Good	CD16p Mono	BRK1	-0.041	0.32	0.78
Good	CD16p Mono	BRMS1	-0.048	0.054	0.47
Good	CD16p Mono	BRMS1L	0.046	0.48	0.88
Good	CD16p Mono	BROX	-0.11	0.067	0.5
Good	CD16p Mono	BRPF1	-0.013	0.66	0.95
Good	CD16p Mono	BRPF3	0.019	0.83	1
Good	CD16p Mono	BRWD1	-0.0044	0.9	1
Good	CD16p Mono	BRWD3	-0.091	0.37	0.82
Good	CD16p Mono	BSDC1	-0.021	0.55	0.91
Good	CD16p Mono	BSG	-0.028	0.58	0.92
Good	CD16p Mono	BST1	-0.11	0.18	0.67
Good	CD16p Mono	BST2	-0.043	0.26	0.74
Good	CD16p Mono	BTAF1	0.098	0.19	0.68
Good	CD16p Mono	BTBD1	0.01	0.79	0.99
Good	CD16p Mono	BTBD10	0.014	0.61	0.93
Good	CD16p Mono	BTBD11	-0.018	0.82	1
Good	CD16p Mono	BTBD18	0.14	0.52	0.9
Good	CD16p Mono	BTBD19	0.16	0.36	0.82
Good	CD16p Mono	BTBD2	-0.058	0.0081	0.25
Good	CD16p Mono	BTBD3	-0.14	1	1
Good	CD16p Mono	BTBD6	0.0013	0.98	1
Good	CD16p Mono	BTBD7	0.09	1	1
Good	CD16p Mono	BTBD8	0.18	0.25	0.74
Good	CD16p Mono	BTBD9	0.068	0.21	0.71
Good	CD16p Mono	BTD	0.042	0.58	0.92
Good	CD16p Mono	BTF3	-0.034	0.38	0.83
Good	CD16p Mono	BTF3L4	-0.035	0.4	0.84
Good	CD16p Mono	BTG1	-0.05	0.47	0.87
Good	CD16p Mono	BTG2	-0.046	0.79	0.99
Good	CD16p Mono	BTG3	-0.046	0.62	0.94
Good	CD16p Mono	BTK	0.039	0.4	0.84
Good	CD16p Mono	BTN2A1	-0.0044	0.87	1
Good	CD16p Mono	BTN2A2	-0.095	0.26	0.75
Good	CD16p Mono	BTN2A3P	0.039	0.6	0.93
Good	CD16p Mono	BTN3A1	0.074	0.12	0.61
Good	CD16p Mono	BTN3A2	0.082	0.0002	0.086
Good	CD16p Mono	BTN3A3	0.031	1	1
Good	CD16p Mono	BTRC	0.11	0.19	0.68
Good	CD16p Mono	BUB1	0.38	0.06	0.48
Good	CD16p Mono	BUB3	-0.037	0.32	0.78
Good	CD16p Mono	BUD13	0.0068	0.88	1
Good	CD16p Mono	BUD31	0.02	0.79	1
Good	CD16p Mono	BYSL	-0.067	0.55	0.91
Good	CD16p Mono	BZRAP1	-0.73	0.048	0.44
Good	CD16p Mono	BZRAP1-AS1	-0.15	0.47	0.87
Good	CD16p Mono	BZW1	-0.011	0.82	1
Good	CD16p Mono	BZW2	-0.003	0.97	1
Good	CD16p Mono	C10orf105	0.13	0.15	0.63
Good	CD16p Mono	C10orf11	-0.11	0.056	0.47
Good	CD16p Mono	C10orf12	-0.15	0.15	0.63
Good	CD16p Mono	C10orf128	-0.16	0.2	0.69
Good	CD16p Mono	C10orf2	0.18	0.24	0.73
Good	CD16p Mono	C10orf25	-0.29	0.23	0.72
Good	CD16p Mono	C10orf32	-0.087	0.19	0.69
Good	CD16p Mono	C10orf54	0.014	0.77	0.99
Good	CD16p Mono	C10orf76	-0.035	0.36	0.81
Good	CD16p Mono	C10orf88	-0.08	0.21	0.7
Good	CD16p Mono	C11orf1	-0.17	1	1
Good	CD16p Mono	C11orf21	-0.022	0.72	0.97
Good	CD16p Mono	C11orf24	0.004	0.91	1
Good	CD16p Mono	C11orf30	0.032	0.68	0.96
Good	CD16p Mono	C11orf31	0.035	0.077	0.52
Good	CD16p Mono	C11orf49	-0.089	0.094	0.56
Good	CD16p Mono	C11orf54	0.018	0.57	0.92
Good	CD16p Mono	C11orf57	0.0067	0.89	1
Good	CD16p Mono	C11orf58	-0.064	0.043	0.43
Good	CD16p Mono	C11orf63	0.015	0.92	1
Good	CD16p Mono	C11orf68	0.053	0.091	0.55
Good	CD16p Mono	C11orf71	0.0092	0.86	1
Good	CD16p Mono	C11orf73	-0.042	0.2	0.69
Good	CD16p Mono	C11orf74	-0.21	0.14	0.63
Good	CD16p Mono	C11orf80	0.033	0.76	0.99
Good	CD16p Mono	C11orf95	0.087	0.63	0.94
Good	CD16p Mono	C12orf10	-0.034	0.56	0.91
Good	CD16p Mono	C12orf29	-0.087	0.19	0.68
Good	CD16p Mono	C12orf4	-0.1	1	1
Good	CD16p Mono	C12orf43	-0.023	0.6	0.93
Good	CD16p Mono	C12orf45	0.068	0.47	0.87
Good	CD16p Mono	C12orf49	-0.084	0.58	0.92
Good	CD16p Mono	C12orf57	0.035	0.7	0.97
Good	CD16p Mono	C12orf60	0.13	0.4	0.84
Good	CD16p Mono	C12orf65	-0.013	0.51	0.89
Good	CD16p Mono	C12orf66	0.0039	0.95	1
Good	CD16p Mono	C12orf73	0.11	0.29	0.77
Good	CD16p Mono	C12orf76	-0.11	0.15	0.63
Good	CD16p Mono	C14orf1	-0.14	0.0064	0.22
Good	CD16p Mono	C14orf119	0.036	0.49	0.88
Good	CD16p Mono	C14orf142	0.024	0.75	0.99
Good	CD16p Mono	C14orf159	0.0087	0.88	1
Good	CD16p Mono	C14orf166	-0.04	0.35	0.81
Good	CD16p Mono	C14orf169	0.11	1	1
Good	CD16p Mono	C14orf2	-0.011	0.88	1
Good	CD16p Mono	C14orf28	0.078	0.3	0.77
Good	CD16p Mono	C14orf79	-0.00036	1	1
Good	CD16p Mono	C14orf80	0.23	0.00037	0.097
Good	CD16p Mono	C14orf93	-0.15	0.014	0.3
Good	CD16p Mono	C15orf39	-0.075	0.16	0.64
Good	CD16p Mono	C15orf40	0.087	0.065	0.5
Good	CD16p Mono	C15orf41	-0.023	0.8	1
Good	CD16p Mono	C15orf52	-0.043	0.79	1
Good	CD16p Mono	C15orf57	0.018	0.63	0.94
Good	CD16p Mono	C15orf61	0.047	0.75	0.98
Good	CD16p Mono	C16orf13	0.059	0.28	0.76
Good	CD16p Mono	C16orf52	-0.058	0.7	0.97
Good	CD16p Mono	C16orf54	0.13	0.74	0.98
Good	CD16p Mono	C16orf58	-0.044	0.26	0.75
Good	CD16p Mono	C16orf62	-0.015	0.67	0.96
Good	CD16p Mono	C16orf70	-0.011	0.7	0.97
Good	CD16p Mono	C16orf72	0.029	0.5	0.89
Good	CD16p Mono	C16orf74	-0.2	0.23	0.72
Good	CD16p Mono	C16orf86	0.072	0.53	0.9
Good	CD16p Mono	C16orf87	-0.014	0.88	1
Good	CD16p Mono	C16orf91	0.054	1	1
Good	CD16p Mono	C16orf95	0.037	0.78	0.99
Good	CD16p Mono	C17orf100	0.032	0.77	0.99
Good	CD16p Mono	C17orf51	0.065	0.6	0.93
Good	CD16p Mono	C17orf58	-0.067	0.27	0.75
Good	CD16p Mono	C17orf59	0.12	0.0007	0.1
Good	CD16p Mono	C17orf62	0.011	0.73	0.98
Good	CD16p Mono	C17orf67	0.36	0.076	0.52
Good	CD16p Mono	C17orf75	-0.11	0.057	0.47
Good	CD16p Mono	C17orf80	0.049	0.47	0.88
Good	CD16p Mono	C17orf85	-0.053	0.077	0.52
Good	CD16p Mono	C17orf89	-0.024	0.65	0.95
Good	CD16p Mono	C17orf97	-0.24	0.22	0.71
Good	CD16p Mono	C18orf21	0.12	0.28	0.76
Good	CD16p Mono	C18orf25	-0.0023	0.95	1
Good	CD16p Mono	C18orf54	0.17	0.22	0.71
Good	CD16p Mono	C18orf8	0.072	0.028	0.38
Good	CD16p Mono	C19orf12	0.038	0.53	0.9
Good	CD16p Mono	C19orf24	0.099	0.011	0.28
Good	CD16p Mono	C19orf25	0.034	0.89	1
Good	CD16p Mono	C19orf35	-0.033	0.6	0.93
Good	CD16p Mono	C19orf38	0.0025	0.98	1
Good	CD16p Mono	C19orf43	0.051	1	1
Good	CD16p Mono	C19orf44	0.33	0.059	0.48
Good	CD16p Mono	C19orf47	-0.076	0.23	0.72
Good	CD16p Mono	C19orf48	-0.1	0.085	0.54
Good	CD16p Mono	C19orf52	-0.12	0.0077	0.24
Good	CD16p Mono	C19orf53	0.027	0.45	0.86
Good	CD16p Mono	C19orf54	-0.13	0.0043	0.19
Good	CD16p Mono	C19orf60	0.11	0.0014	0.14
Good	CD16p Mono	C19orf66	-0.033	0.25	0.74
Good	CD16p Mono	C19orf68	-0.037	0.83	1
Good	CD16p Mono	C19orf70	0.048	0.17	0.66
Good	CD16p Mono	C19orf71	0.032	0.83	1
Good	CD16p Mono	C1D	0.0084	0.93	1
Good	CD16p Mono	C1GALT1	-0.038	0.6	0.93
Good	CD16p Mono	C1GALT1C1	0.036	1	1
Good	CD16p Mono	C1orf101	0.17	0.3	0.77
Good	CD16p Mono	C1orf109	-0.076	0.39	0.83
Good	CD16p Mono	C1orf112	-0.082	0.33	0.79
Good	CD16p Mono	C1orf115	-0.21	0.44	0.86
Good	CD16p Mono	C1orf122	-0.0099	0.85	1
Good	CD16p Mono	C1orf123	-0.1	0.068	0.5
Good	CD16p Mono	C1orf131	0.048	0.23	0.72
Good	CD16p Mono	C1orf159	0.11	0.065	0.5
Good	CD16p Mono	C1orf162	-0.041	0.51	0.89
Good	CD16p Mono	C1orf174	0.066	0.014	0.3
Good	CD16p Mono	C1orf198	0.042	0.48	0.88
Good	CD16p Mono	C1orf216	-0.093	1	1
Good	CD16p Mono	C1orf228	0.14	0.015	0.31
Good	CD16p Mono	C1orf233	0.026	0.62	0.94
Good	CD16p Mono	C1orf27	0.049	0.11	0.58
Good	CD16p Mono	C1orf35	0.13	0.19	0.69
Good	CD16p Mono	C1orf43	-0.017	0.62	0.94
Good	CD16p Mono	C1orf50	-0.053	0.26	0.74
Good	CD16p Mono	C1orf52	-0.051	0.23	0.72
Good	CD16p Mono	C1orf53	-0.27	0.041	0.42
Good	CD16p Mono	C1orf54	-0.11	0.31	0.78
Good	CD16p Mono	C1orf56	0.3	0.015	0.31
Good	CD16p Mono	C1orf74	0.13	0.17	0.66
Good	CD16p Mono	C1QA	-0.0026	0.98	1
Good	CD16p Mono	C1QB	-0.058	0.74	0.98
Good	CD16p Mono	C1QBP	-0.09	0.15	0.63
Good	CD16p Mono	C1QC	-0.21	0.29	0.76
Good	CD16p Mono	C1QL3	0.089	0.72	0.97
Good	CD16p Mono	C1RL	-0.022	0.83	1
Good	CD16p Mono	C1RL-AS1	0.15	0.12	0.59
Good	CD16p Mono	C2	-0.058	0.55	0.91
Good	CD16p Mono	C20orf194	-0.15	0.34	0.8
Good	CD16p Mono	C20orf196	-0.16	0.019	0.33
Good	CD16p Mono	C20orf24	0.25	6.40E-05	0.074
Good	CD16p Mono	C20orf27	0.065	0.51	0.89
Good	CD16p Mono	C20orf96	-0.0073	0.97	1
Good	CD16p Mono	C21orf2	0.03	0.55	0.91
Good	CD16p Mono	C21orf33	0.12	1	1
Good	CD16p Mono	C21orf58	0.19	0.23	0.72
Good	CD16p Mono	C21orf59	0.034	0.27	0.75
Good	CD16p Mono	C21orf62-AS1	-0.39	0.092	0.55
Good	CD16p Mono	C21orf91	0.057	0.33	0.8
Good	CD16p Mono	C22orf29	-0.075	0.2	0.69
Good	CD16p Mono	C22orf34	0.23	0.053	0.46
Good	CD16p Mono	C22orf39	-0.072	1	1
Good	CD16p Mono	C22orf46	-0.19	0.094	0.56
Good	CD16p Mono	C2CD2	-0.11	0.072	0.51
Good	CD16p Mono	C2CD2L	0.043	0.32	0.79
Good	CD16p Mono	C2CD3	-0.051	0.57	0.92
Good	CD16p Mono	C2CD5	0.1	0.061	0.48
Good	CD16p Mono	C2orf16	-0.035	0.89	1
Good	CD16p Mono	C2orf27A	0.1	0.61	0.93
Good	CD16p Mono	C2orf42	0.052	0.43	0.85
Good	CD16p Mono	C2orf44	0.2	0.0074	0.24
Good	CD16p Mono	C2orf47	0.015	0.73	0.98
Good	CD16p Mono	C2orf49	0.056	0.18	0.68
Good	CD16p Mono	C2orf68	0.082	0.18	0.68
Good	CD16p Mono	C2orf69	-0.0065	0.91	1
Good	CD16p Mono	C2orf74	0.095	1	1
Good	CD16p Mono	C2orf76	-0.061	0.55	0.91
Good	CD16p Mono	C2orf81	-0.13	0.22	0.72
Good	CD16p Mono	C3	0.22	0.17	0.66
Good	CD16p Mono	C3AR1	0.0063	0.93	1
Good	CD16p Mono	C3orf14	0.036	0.71	0.97
Good	CD16p Mono	C3orf17	0.076	0.064	0.49
Good	CD16p Mono	C3orf33	-0.21	0.32	0.79
Good	CD16p Mono	C3orf38	0.055	0.32	0.79
Good	CD16p Mono	C3orf58	-0.037	0.37	0.82
Good	CD16p Mono	C3orf62	-0.068	0.36	0.81
Good	CD16p Mono	C4orf27	0.042	0.35	0.81
Good	CD16p Mono	C4orf29	0.047	0.54	0.9
Good	CD16p Mono	C4orf3	0.015	0.78	0.99
Good	CD16p Mono	C4orf32	-0.044	0.47	0.88
Good	CD16p Mono	C4orf33	-0.035	0.59	0.93
Good	CD16p Mono	C4orf46	-0.05	0.63	0.94
Good	CD16p Mono	C4orf48	0.23	8.00E-05	0.074
Good	CD16p Mono	C5	-0.11	0.57	0.92
Good	CD16p Mono	C5AR1	-0.14	0.091	0.55
Good	CD16p Mono	C5AR2	-0.0027	0.97	1
Good	CD16p Mono	C5orf15	-0.12	0.026	0.37
Good	CD16p Mono	C5orf22	-0.048	0.043	0.43
Good	CD16p Mono	C5orf24	-0.026	0.62	0.94
Good	CD16p Mono	C5orf28	-0.096	0.071	0.51
Good	CD16p Mono	C5orf30	0.11	0.11	0.58
Good	CD16p Mono	C5orf34	-0.26	0.038	0.41
Good	CD16p Mono	C5orf42	-0.088	0.75	0.98
Good	CD16p Mono	C5orf45	0.0047	0.96	1
Good	CD16p Mono	C5orf51	0.014	0.85	1
Good	CD16p Mono	C5orf56	0.11	0.35	0.81
Good	CD16p Mono	C5orf58	0.11	0.55	0.91
Good	CD16p Mono	C5orf66	0.0034	0.97	1
Good	CD16p Mono	C5orf67	-0.52	0.087	0.54
Good	CD16p Mono	C6orf1	-0.062	0.13	0.61
Good	CD16p Mono	C6orf106	-0.0066	0.89	1
Good	CD16p Mono	C6orf120	-0.047	0.084	0.54
Good	CD16p Mono	C6orf136	-0.065	0.41	0.84
Good	CD16p Mono	C6orf163	0.17	0.45	0.86
Good	CD16p Mono	C6orf201	0.41	0.2	0.7
Good	CD16p Mono	C6orf203	0.0086	0.86	1
Good	CD16p Mono	C6orf226	-0.15	0.31	0.78
Good	CD16p Mono	C6orf47	0.025	0.5	0.89
Good	CD16p Mono	C6orf48	0.069	0.15	0.64
Good	CD16p Mono	C6orf62	-0.028	0.029	0.39
Good	CD16p Mono	C6orf89	0.013	0.72	0.97
Good	CD16p Mono	C7orf13	0.013	0.67	0.96
Good	CD16p Mono	C7orf25	0.064	0.42	0.85
Good	CD16p Mono	C7orf26	-0.084	0.15	0.64
Good	CD16p Mono	C7orf31	0.087	0.28	0.76
Good	CD16p Mono	C7orf43	0.041	0.55	0.91
Good	CD16p Mono	C7orf49	-0.092	0.27	0.75
Good	CD16p Mono	C7orf50	-0.059	0.48	0.88
Good	CD16p Mono	C7orf60	-0.058	0.26	0.74
Good	CD16p Mono	C7orf73	-0.019	0.69	0.96
Good	CD16p Mono	C8orf31	-0.062	0.45	0.86
Good	CD16p Mono	C8orf33	-0.07	0.13	0.61
Good	CD16p Mono	C8orf44	-0.049	0.78	0.99
Good	CD16p Mono	C8orf58	-0.074	0.41	0.84
Good	CD16p Mono	C8orf59	0.085	0.3	0.77
Good	CD16p Mono	C8orf76	-0.023	0.84	1
Good	CD16p Mono	C8orf82	0.022	0.64	0.94
Good	CD16p Mono	C9orf106	0.047	0.6	0.93
Good	CD16p Mono	C9orf114	0.096	0.021	0.34
Good	CD16p Mono	C9orf131	-0.063	0.74	0.98
Good	CD16p Mono	C9orf139	-0.13	0.54	0.9
Good	CD16p Mono	C9orf142	0.064	1	1
Good	CD16p Mono	C9orf156	-0.037	0.35	0.81
Good	CD16p Mono	C9orf16	0.054	0.35	0.81
Good	CD16p Mono	C9orf3	-0.15	0.12	0.61
Good	CD16p Mono	C9orf40	0.12	0.15	0.63
Good	CD16p Mono	C9orf64	0.064	0.15	0.64
Good	CD16p Mono	C9orf66	0.17	0.21	0.7
Good	CD16p Mono	C9orf69	0.086	0.014	0.3
Good	CD16p Mono	C9orf72	-0.052	0.29	0.77
Good	CD16p Mono	C9orf78	-0.039	0.2	0.69
Good	CD16p Mono	C9orf85	-0.087	0.15	0.63
Good	CD16p Mono	C9orf89	0.039	0.64	0.95
Good	CD16p Mono	C9orf91	-0.056	0.4	0.84
Good	CD16p Mono	CA13	0.062	0.65	0.95
Good	CD16p Mono	CA2	-0.02	0.86	1
Good	CD16p Mono	CA5B	0.17	0.13	0.61
Good	CD16p Mono	CA5BP1	-0.038	0.37	0.82
Good	CD16p Mono	CA8	0.15	0.57	0.92
Good	CD16p Mono	CAAP1	-0.032	0.46	0.87
Good	CD16p Mono	CAB39	-0.02	0.63	0.94
Good	CD16p Mono	CAB39L	-0.029	0.69	0.96
Good	CD16p Mono	CABIN1	-0.019	0.29	0.77
Good	CD16p Mono	CABLES2	-0.078	0.13	0.61
Good	CD16p Mono	CABP4	-0.028	0.66	0.95
Good	CD16p Mono	CACFD1	-0.11	0.22	0.72
Good	CD16p Mono	CACNA1F	-0.23	0.3	0.77
Good	CD16p Mono	CACNA2D3	-0.26	0.38	0.83
Good	CD16p Mono	CACNA2D4	-0.098	0.12	0.61
Good	CD16p Mono	CACNB1	0.033	0.7	0.97
Good	CD16p Mono	CACNB2	-0.3	0.033	0.4
Good	CD16p Mono	CACTIN	0.17	0.00056	0.097
Good	CD16p Mono	CACUL1	0.094	0.072	0.51
Good	CD16p Mono	CACYBP	0.15	0.11	0.58
Good	CD16p Mono	CAD	0.054	0.39	0.83
Good	CD16p Mono	CAHM	-0.14	0.29	0.76
Good	CD16p Mono	CALCOCO1	0.027	0.41	0.84
Good	CD16p Mono	CALCOCO2	-0.026	0.013	0.3
Good	CD16p Mono	CALCRL	0.3	0.079	0.53
Good	CD16p Mono	CALHM2	0.055	0.3	0.77
Good	CD16p Mono	CALM1	0.0028	0.9	1
Good	CD16p Mono	CALM2	0.014	0.75	0.98
Good	CD16p Mono	CALM3	-0.091	0.034	0.4
Good	CD16p Mono	CALML4	0.038	0.26	0.74
Good	CD16p Mono	CALR	-0.13	0.1	0.57
Good	CD16p Mono	CALU	-0.055	0.19	0.69
Good	CD16p Mono	CAMK1	0.0014	1	1
Good	CD16p Mono	CAMK1D	0.019	0.54	0.9
Good	CD16p Mono	CAMK2D	-0.043	1	1
Good	CD16p Mono	CAMK2G	0.064	0.46	0.87
Good	CD16p Mono	CAMKK1	-0.0035	0.98	1
Good	CD16p Mono	CAMKK2	-0.034	1	1
Good	CD16p Mono	CAMKMT	-0.061	0.42	0.85
Good	CD16p Mono	CAMLG	0.041	1	1
Good	CD16p Mono	CAMP	0.37	0.016	0.31
Good	CD16p Mono	CAMSAP1	-0.13	0.079	0.53
Good	CD16p Mono	CAMSAP2	-0.19	0.1	0.57
Good	CD16p Mono	CAMTA1	-0.019	0.68	0.96
Good	CD16p Mono	CAMTA2	-0.0098	0.74	0.98
Good	CD16p Mono	CAND1	0.094	0.023	0.36
Good	CD16p Mono	CANT1	-0.056	0.38	0.83
Good	CD16p Mono	CANX	-0.037	0.31	0.78
Good	CD16p Mono	CAP1	-0.058	0.051	0.46
Good	CD16p Mono	CAPG	-0.077	0.47	0.87
Good	CD16p Mono	CAPN1	-0.012	0.8	1
Good	CD16p Mono	CAPN10	0.038	1	1
Good	CD16p Mono	CAPN10-AS1	0.2	0.22	0.72
Good	CD16p Mono	CAPN15	-0.095	0.06	0.48
Good	CD16p Mono	CAPN2	-0.0082	0.79	0.99
Good	CD16p Mono	CAPN3	-0.07	0.2	0.69
Good	CD16p Mono	CAPN7	-0.087	0.0011	0.13
Good	CD16p Mono	CAPNS1	-0.077	0.22	0.71
Good	CD16p Mono	CAPRIN1	0.13	0.13	0.61
Good	CD16p Mono	CAPRIN2	0.04	0.51	0.89
Good	CD16p Mono	CAPS	0.092	0.32	0.78
Good	CD16p Mono	CAPS2	-0.22	0.36	0.82
Good	CD16p Mono	CAPZA1	-0.045	0.1	0.57
Good	CD16p Mono	CAPZA2	-0.071	0.032	0.4
Good	CD16p Mono	CAPZB	-0.12	0.046	0.44
Good	CD16p Mono	CARD14	0.1	0.46	0.87
Good	CD16p Mono	CARD16	-0.022	0.49	0.89
Good	CD16p Mono	CARD6	0.069	0.059	0.48
Good	CD16p Mono	CARD8	0.074	0.12	0.6
Good	CD16p Mono	CARD8-AS1	0.0017	0.96	1
Good	CD16p Mono	CARD9	-0.032	0.47	0.87
Good	CD16p Mono	CARF	0.014	0.93	1
Good	CD16p Mono	CARHSP1	0.024	0.7	0.97
Good	CD16p Mono	CARKD	-0.06	0.074	0.52
Good	CD16p Mono	CARM1	-0.15	0.087	0.54
Good	CD16p Mono	CARNMT1	-0.12	0.22	0.71
Good	CD16p Mono	CARS	-0.012	0.52	0.9
Good	CD16p Mono	CARS2	-0.048	0.6	0.93
Good	CD16p Mono	CASC3	-0.023	0.22	0.71
Good	CD16p Mono	CASC4	0.014	0.71	0.97
Good	CD16p Mono	CASC5	-0.28	0.14	0.63
Good	CD16p Mono	CASD1	0.07	0.34	0.8
Good	CD16p Mono	CASK	-0.11	0.043	0.43
Good	CD16p Mono	CASP1	-0.014	0.73	0.98
Good	CD16p Mono	CASP10	0.031	0.38	0.83
Good	CD16p Mono	CASP2	0.061	0.08	0.53
Good	CD16p Mono	CASP3	0.013	0.82	1
Good	CD16p Mono	CASP4	-0.025	0.46	0.87
Good	CD16p Mono	CASP5	-0.18	0.092	0.55
Good	CD16p Mono	CASP6	-0.097	0.17	0.66
Good	CD16p Mono	CASP7	-0.031	0.17	0.65
Good	CD16p Mono	CASP8	-0.0096	0.74	0.98
Good	CD16p Mono	CASP8AP2	-0.019	0.71	0.97
Good	CD16p Mono	CASP9	0.02	0.67	0.95
Good	CD16p Mono	CASS4	0.48	0.24	0.73
Good	CD16p Mono	CAST	0.01	0.85	1
Good	CD16p Mono	CASZ1	0.076	0.46	0.87
Good	CD16p Mono	CAT	-0.027	0.58	0.92
Good	CD16p Mono	CATIP	-0.023	0.85	1
Good	CD16p Mono	CATIP-AS2	-0.046	0.84	1
Good	CD16p Mono	CATSPER1	-0.12	0.66	0.95
Good	CD16p Mono	CATSPER2	0.056	0.65	0.95
Good	CD16p Mono	CATSPER3	0.098	0.53	0.9
Good	CD16p Mono	CATSPERG	-0.007	0.92	1
Good	CD16p Mono	CBFA2T2	0.047	0.38	0.83
Good	CD16p Mono	CBFA2T3	0.0053	0.95	1
Good	CD16p Mono	CBFB	-0.067	0.041	0.42
Good	CD16p Mono	CBL	-0.067	0.58	0.92
Good	CD16p Mono	CBLB	-0.05	0.32	0.79
Good	CD16p Mono	CBLL1	-0.038	0.21	0.71
Good	CD16p Mono	CBR1	-0.06	0.22	0.71
Good	CD16p Mono	CBR3-AS1	-0.18	0.5	0.89
Good	CD16p Mono	CBR4	-0.0033	0.94	1
Good	CD16p Mono	CBWD1	-0.11	0.00054	0.097
Good	CD16p Mono	CBWD2	-0.063	0.16	0.65
Good	CD16p Mono	CBWD3	-0.12	0.16	0.65
Good	CD16p Mono	CBWD5	-0.098	0.21	0.7
Good	CD16p Mono	CBWD6	0.081	0.41	0.84
Good	CD16p Mono	CBX1	-0.12	0.17	0.66
Good	CD16p Mono	CBX2	-0.45	0.062	0.49
Good	CD16p Mono	CBX3	0.12	0.061	0.48
Good	CD16p Mono	CBX3P2	-0.094	0.55	0.91
Good	CD16p Mono	CBX4	0.021	0.66	0.95
Good	CD16p Mono	CBX5	0.014	0.89	1
Good	CD16p Mono	CBX6	0.00018	1	1
Good	CD16p Mono	CBX7	-0.0018	0.98	1
Good	CD16p Mono	CBX8	0.14	0.076	0.52
Good	CD16p Mono	CBY1	-0.02	0.81	1
Good	CD16p Mono	CC2D1A	0.15	0.031	0.39
Good	CD16p Mono	CC2D1B	-0.0094	0.92	1
Good	CD16p Mono	CC2D2A	0.24	0.017	0.32
Good	CD16p Mono	CCAR1	0.022	0.54	0.9
Good	CD16p Mono	CCAR2	0.0032	0.93	1
Good	CD16p Mono	CCBL1	0.075	0.45	0.86
Good	CD16p Mono	CCBL2	-0.0029	0.97	1
Good	CD16p Mono	CCDC101	-0.029	0.39	0.83
Good	CD16p Mono	CCDC107	0.052	0.64	0.95
Good	CD16p Mono	CCDC109B	-0.04	0.018	0.33
Good	CD16p Mono	CCDC112	0.088	0.1	0.57
Good	CD16p Mono	CCDC114	0.37	0.13	0.61
Good	CD16p Mono	CCDC115	-0.012	0.49	0.88
Good	CD16p Mono	CCDC117	0.12	0.019	0.33
Good	CD16p Mono	CCDC12	0.041	1	1
Good	CD16p Mono	CCDC121	0.063	0.48	0.88
Good	CD16p Mono	CCDC122	0.11	0.57	0.91
Good	CD16p Mono	CCDC124	0.12	1	1
Good	CD16p Mono	CCDC125	0.028	0.77	0.99
Good	CD16p Mono	CCDC126	-0.039	0.3	0.77
Good	CD16p Mono	CCDC127	-0.044	0.44	0.86
Good	CD16p Mono	CCDC13	-0.087	0.54	0.9
Good	CD16p Mono	CCDC130	0.047	0.29	0.77
Good	CD16p Mono	CCDC134	-0.081	0.34	0.8
Good	CD16p Mono	CCDC137	0.1	0.014	0.3
Good	CD16p Mono	CCDC138	-0.0058	0.96	1
Good	CD16p Mono	CCDC14	0.12	0.042	0.42
Good	CD16p Mono	CCDC142	0.045	0.6	0.93
Good	CD16p Mono	CCDC144B	-0.0045	0.96	1
Good	CD16p Mono	CCDC146	-0.067	1	1
Good	CD16p Mono	CCDC149	0.096	0.44	0.86
Good	CD16p Mono	CCDC15	0.23	0.0042	0.19
Good	CD16p Mono	CCDC151	0.24	0.16	0.65
Good	CD16p Mono	CCDC153	0.11	0.39	0.83
Good	CD16p Mono	CCDC154	0.097	0.57	0.92
Good	CD16p Mono	CCDC157	0.19	0.18	0.68
Good	CD16p Mono	CCDC159	-0.041	0.24	0.73
Good	CD16p Mono	CCDC167	-0.053	0.71	0.97
Good	CD16p Mono	CCDC17	0.058	0.72	0.97
Good	CD16p Mono	CCDC170	0.16	0.15	0.64
Good	CD16p Mono	CCDC171	-0.033	0.82	1
Good	CD16p Mono	CCDC174	0.15	1	1
Good	CD16p Mono	CCDC18	0.13	0.25	0.73
Good	CD16p Mono	CCDC183-AS1	0.27	0.095	0.56
Good	CD16p Mono	CCDC186	0.094	1	1
Good	CD16p Mono	CCDC22	-0.024	0.67	0.96
Good	CD16p Mono	CCDC24	-0.087	0.37	0.82
Good	CD16p Mono	CCDC25	-0.0085	0.78	0.99
Good	CD16p Mono	CCDC26	-0.21	0.22	0.71
Good	CD16p Mono	CCDC28A	0.044	0.07	0.51
Good	CD16p Mono	CCDC28B	0.14	0.14	0.62
Good	CD16p Mono	CCDC30	-0.12	0.34	0.8
Good	CD16p Mono	CCDC43	0.068	0.064	0.49
Good	CD16p Mono	CCDC47	-0.078	0.39	0.83
Good	CD16p Mono	CCDC50	-0.0051	0.88	1
Good	CD16p Mono	CCDC51	4.70E-05	1	1
Good	CD16p Mono	CCDC53	-0.0073	0.85	1
Good	CD16p Mono	CCDC57	0.0023	0.96	1
Good	CD16p Mono	CCDC58	-0.016	0.92	1
Good	CD16p Mono	CCDC59	-0.067	0.33	0.8
Good	CD16p Mono	CCDC6	-0.08	0.22	0.72
Good	CD16p Mono	CCDC61	0.023	0.78	0.99
Good	CD16p Mono	CCDC66	0.19	0.08	0.53
Good	CD16p Mono	CCDC68	0.41	0.0054	0.21
Good	CD16p Mono	CCDC69	0.051	0.093	0.56
Good	CD16p Mono	CCDC7	0.015	0.91	1
Good	CD16p Mono	CCDC71L	-0.1	0.17	0.66
Good	CD16p Mono	CCDC77	0.031	0.59	0.92
Good	CD16p Mono	CCDC82	0.064	0.32	0.79
Good	CD16p Mono	CCDC84	-0.056	0.28	0.76
Good	CD16p Mono	CCDC85B	0.021	0.8	1
Good	CD16p Mono	CCDC86	0.012	0.79	1
Good	CD16p Mono	CCDC88A	-0.0072	0.83	1
Good	CD16p Mono	CCDC88B	0.2	0.016	0.31
Good	CD16p Mono	CCDC88C	-0.046	0.35	0.81
Good	CD16p Mono	CCDC9	0.0088	0.85	1
Good	CD16p Mono	CCDC90B	0.053	0.36	0.82
Good	CD16p Mono	CCDC91	0.04	0.54	0.9
Good	CD16p Mono	CCDC92	-0.055	0.62	0.94
Good	CD16p Mono	CCDC93	0.13	0.0056	0.21
Good	CD16p Mono	CCDC94	0.00094	1	1
Good	CD16p Mono	CCDC96	-0.019	0.86	1
Good	CD16p Mono	CCDC97	0.058	0.089	0.55
Good	CD16p Mono	CCHCR1	0.012	0.85	1
Good	CD16p Mono	CCM2	-0.05	0.26	0.75
Good	CD16p Mono	CCNB1	0.078	0.43	0.85
Good	CD16p Mono	CCNB1IP1	-0.47	0.2	0.7
Good	CD16p Mono	CCNB3	0.45	0.35	0.81
Good	CD16p Mono	CCNC	-0.1	0.013	0.3
Good	CD16p Mono	CCND2	0.058	0.78	0.99
Good	CD16p Mono	CCND3	0.097	0.018	0.32
Good	CD16p Mono	CCNDBP1	-0.013	0.37	0.82
Good	CD16p Mono	CCNE1	-0.012	0.94	1
Good	CD16p Mono	CCNE2	-0.027	0.86	1
Good	CD16p Mono	CCNF	-0.16	0.24	0.72
Good	CD16p Mono	CCNG1	-0.11	0.1	0.57
Good	CD16p Mono	CCNG2	-0.15	0.0079	0.25
Good	CD16p Mono	CCNH	-0.018	0.75	0.98
Good	CD16p Mono	CCNI	-0.045	0.14	0.62
Good	CD16p Mono	CCNJ	-0.023	0.58	0.92
Good	CD16p Mono	CCNK	-0.23	0.015	0.31
Good	CD16p Mono	CCNL1	-0.016	0.77	0.99
Good	CD16p Mono	CCNL2	0.054	0.38	0.83
Good	CD16p Mono	CCNT1	-0.23	0.043	0.43
Good	CD16p Mono	CCNT2	0.05	0.36	0.81
Good	CD16p Mono	CCNT2-AS1	0.15	0.43	0.85
Good	CD16p Mono	CCNY	-0.03	0.52	0.9
Good	CD16p Mono	CCNYL1	0.056	0.56	0.91
Good	CD16p Mono	CCP110	0.15	0.061	0.48
Good	CD16p Mono	CCPG1	0.18	0.0065	0.22
Good	CD16p Mono	CCR1	-0.1	0.25	0.73
Good	CD16p Mono	CCR2	-0.097	0.88	1
Good	CD16p Mono	CCR5	-0.12	1	1
Good	CD16p Mono	CCRL2	0.0022	0.97	1
Good	CD16p Mono	CCS	0.03	0.65	0.95
Good	CD16p Mono	CCSAP	0.11	0.23	0.72
Good	CD16p Mono	CCSER2	0.087	0.048	0.44
Good	CD16p Mono	CCT2	-0.018	0.53	0.9
Good	CD16p Mono	CCT3	0.039	0.17	0.66
Good	CD16p Mono	CCT4	0.097	0.02	0.34
Good	CD16p Mono	CCT5	0.031	0.0047	0.2
Good	CD16p Mono	CCT6A	0.09	0.002	0.15
Good	CD16p Mono	CCT6B	0.27	0.094	0.56
Good	CD16p Mono	CCT6P1	-0.048	0.58	0.92
Good	CD16p Mono	CCT6P3	0.086	0.25	0.74
Good	CD16p Mono	CCT7	-0.034	0.031	0.39
Good	CD16p Mono	CCT8	-0.022	0.48	0.88
Good	CD16p Mono	CCZ1	-0.036	0.38	0.83
Good	CD16p Mono	CCZ1B	-0.014	0.73	0.98
Good	CD16p Mono	CD101	0.083	0.29	0.77
Good	CD16p Mono	CD109	-0.33	0.13	0.61
Good	CD16p Mono	CD14	-0.26	0.25	0.74
Good	CD16p Mono	CD151	0.025	0.39	0.83
Good	CD16p Mono	CD163	-1	0.089	0.55
Good	CD16p Mono	CD164	-0.045	0.11	0.58
Good	CD16p Mono	CD180	0.0008	0.99	1
Good	CD16p Mono	CD19	-0.11	1	1
Good	CD16p Mono	CD1A	0.084	0.55	0.91
Good	CD16p Mono	CD1C	-0.051	0.73	0.98
Good	CD16p Mono	CD1D	-0.066	0.74	0.98
Good	CD16p Mono	CD1E	-0.11	1	1
Good	CD16p Mono	CD209	-0.018	0.93	1
Good	CD16p Mono	CD22	0.013	0.92	1
Good	CD16p Mono	CD226	0.23	0.21	0.7
Good	CD16p Mono	CD244	0.054	0.39	0.83
Good	CD16p Mono	CD27-AS1	-0.093	0.46	0.87
Good	CD16p Mono	CD274	-0.039	0.79	1
Good	CD16p Mono	CD2AP	-0.083	0.22	0.71
Good	CD16p Mono	CD2BP2	0.019	0.6	0.93
Good	CD16p Mono	CD300A	-0.014	0.8	1
Good	CD16p Mono	CD300C	-0.078	0.042	0.42
Good	CD16p Mono	CD300E	-0.01	0.89	1
Good	CD16p Mono	CD300LB	0.059	0.71	0.97
Good	CD16p Mono	CD300LF	0.035	0.53	0.9
Good	CD16p Mono	CD320	0.048	0.79	0.99
Good	CD16p Mono	CD33	-0.051	0.13	0.61
Good	CD16p Mono	CD36	-0.031	0.86	1
Good	CD16p Mono	CD37	-0.015	0.72	0.97
Good	CD16p Mono	CD38	-0.28	0.087	0.54
Good	CD16p Mono	CD4	-0.00074	0.99	1
Good	CD16p Mono	CD40	0.00067	0.99	1
Good	CD16p Mono	CD44	0.028	0.71	0.97
Good	CD16p Mono	CD46	-0.04	1	1
Good	CD16p Mono	CD47	-0.019	0.81	1
Good	CD16p Mono	CD48	0.0071	0.9	1
Good	CD16p Mono	CD52	0.2	0.095	0.56
Good	CD16p Mono	CD53	-0.059	0.15	0.63
Good	CD16p Mono	CD55	0.061	0.21	0.71
Good	CD16p Mono	CD58	-0.039	0.091	0.55
Good	CD16p Mono	CD59	-0.28	0.16	0.65
Good	CD16p Mono	CD63	-0.077	0.52	0.9
Good	CD16p Mono	CD68	-0.0048	0.88	1
Good	CD16p Mono	CD69	-1.2	0.021	0.35
Good	CD16p Mono	CD72	-0.11	0.56	0.91
Good	CD16p Mono	CD74	-0.011	0.85	1
Good	CD16p Mono	CD79A	0.081	0.65	0.95
Good	CD16p Mono	CD79B	0.031	0.65	0.95
Good	CD16p Mono	CD80	-0.35	0.37	0.82
Good	CD16p Mono	CD81	-0.19	0.00029	0.097
Good	CD16p Mono	CD82	-0.041	0.63	0.94
Good	CD16p Mono	CD83	-0.29	0.25	0.74
Good	CD16p Mono	CD84	-0.1	0.42	0.85
Good	CD16p Mono	CD86	0.055	0.18	0.67
Good	CD16p Mono	CD9	-0.3	0.25	0.74
Good	CD16p Mono	CD93	-0.21	0.021	0.34
Good	CD16p Mono	CD99L2	0.044	0.56	0.91
Good	CD16p Mono	CDA	-0.041	0.2	0.69
Good	CD16p Mono	CDADC1	-0.057	0.3	0.77
Good	CD16p Mono	CDAN1	0.034	0.66	0.95
Good	CD16p Mono	CDC123	-0.027	0.18	0.67
Good	CD16p Mono	CDC14A	-0.031	0.32	0.79
Good	CD16p Mono	CDC16	-0.024	0.62	0.94
Good	CD16p Mono	CDC23	-0.047	0.068	0.5
Good	CD16p Mono	CDC25B	0.052	0.39	0.83
Good	CD16p Mono	CDC26	-0.076	0.026	0.37
Good	CD16p Mono	CDC27	0.054	0.39	0.83
Good	CD16p Mono	CDC34	-0.0018	0.95	1
Good	CD16p Mono	CDC37	-0.016	0.44	0.86
Good	CD16p Mono	CDC37L1	0.11	0.043	0.43
Good	CD16p Mono	CDC40	0.064	0.11	0.59
Good	CD16p Mono	CDC42	-0.048	0.58	0.92
Good	CD16p Mono	CDC42BPA	-0.052	0.61	0.93
Good	CD16p Mono	CDC42BPB	-0.23	0.024	0.36
Good	CD16p Mono	CDC42EP1	-0.023	0.88	1
Good	CD16p Mono	CDC42EP2	0.16	0.11	0.59
Good	CD16p Mono	CDC42EP3	0.0032	0.95	1
Good	CD16p Mono	CDC42EP4	0.033	0.74	0.98
Good	CD16p Mono	CDC42SE1	-0.057	1	1
Good	CD16p Mono	CDC42SE2	-0.032	0.36	0.81
Good	CD16p Mono	CDC5L	0.023	0.49	0.88
Good	CD16p Mono	CDC7	-0.2	0.018	0.32
Good	CD16p Mono	CDC73	-0.052	0.24	0.73
Good	CD16p Mono	CDCA4	-0.066	0.4	0.84
Good	CD16p Mono	CDCA7L	0.076	0.62	0.94
Good	CD16p Mono	CDCA8	0.1	0.4	0.84
Good	CD16p Mono	CDCP1	0.00096	1	1
Good	CD16p Mono	CDH13	-0.057	0.48	0.88
Good	CD16p Mono	CDH23	0.0089	0.87	1
Good	CD16p Mono	CDHR2	0.37	0.087	0.54
Good	CD16p Mono	CDIP1	0.065	0.55	0.91
Good	CD16p Mono	CDIPT	-0.0065	0.76	0.99
Good	CD16p Mono	CDK10	0.021	0.73	0.98
Good	CD16p Mono	CDK11A	0.018	0.65	0.95
Good	CD16p Mono	CDK11B	-0.032	0.4	0.84
Good	CD16p Mono	CDK12	-0.0033	0.95	1
Good	CD16p Mono	CDK13	0.09	0.046	0.44
Good	CD16p Mono	CDK14	-0.023	0.9	1
Good	CD16p Mono	CDK16	0.036	0.3	0.77
Good	CD16p Mono	CDK17	-0.019	0.73	0.98
Good	CD16p Mono	CDK18	-0.16	0.48	0.88
Good	CD16p Mono	CDK19	0.036	0.62	0.94
Good	CD16p Mono	CDK2	0.052	0.64	0.94
Good	CD16p Mono	CDK20	-0.12	0.13	0.61
Good	CD16p Mono	CDK2AP1	-0.01	0.91	1
Good	CD16p Mono	CDK2AP2	-0.025	0.51	0.89
Good	CD16p Mono	CDK4	0.026	0.57	0.91
Good	CD16p Mono	CDK5	0.015	0.72	0.97
Good	CD16p Mono	CDK5R1	0.059	0.61	0.93
Good	CD16p Mono	CDK5RAP1	-0.024	0.54	0.9
Good	CD16p Mono	CDK5RAP2	0.045	0.57	0.91
Good	CD16p Mono	CDK5RAP3	-0.09	0.03	0.39
Good	CD16p Mono	CDK6	0.025	0.52	0.9
Good	CD16p Mono	CDK7	-0.1	0.19	0.69
Good	CD16p Mono	CDK8	-0.099	0.19	0.68
Good	CD16p Mono	CDK9	-0.014	0.53	0.9
Good	CD16p Mono	CDKAL1	-0.0023	0.94	1
Good	CD16p Mono	CDKL1	-0.025	0.81	1
Good	CD16p Mono	CDKL3	-0.0046	0.97	1
Good	CD16p Mono	CDKL5	-0.046	0.75	0.98
Good	CD16p Mono	CDKN1A	-0.077	0.65	0.95
Good	CD16p Mono	CDKN1B	-0.37	0.034	0.4
Good	CD16p Mono	CDKN1C	0.1	0.6	0.93
Good	CD16p Mono	CDKN2AIP	0.091	0.21	0.7
Good	CD16p Mono	CDKN2AIPNL	-0.13	0.011	0.28
Good	CD16p Mono	CDKN2B	-0.13	0.19	0.68
Good	CD16p Mono	CDKN2C	0.033	0.73	0.98
Good	CD16p Mono	CDKN2D	-0.027	0.69	0.97
Good	CD16p Mono	CDKN3	0.32	0.34	0.8
Good	CD16p Mono	CDPF1	-0.021	0.67	0.95
Good	CD16p Mono	CDR2	-0.028	0.77	0.99
Good	CD16p Mono	CDS2	-0.0078	1	1
Good	CD16p Mono	CDV3	-0.029	0.64	0.94
Good	CD16p Mono	CDYL	-0.057	0.2	0.69
Good	CD16p Mono	CDYL2	-0.065	1	1
Good	CD16p Mono	CEACAM1	0.096	0.56	0.91
Good	CD16p Mono	CEACAM21	-0.0094	0.93	1
Good	CD16p Mono	CEACAM3	-0.0089	0.92	1
Good	CD16p Mono	CEACAM4	0.006	0.97	1
Good	CD16p Mono	CEBPA	0.079	0.19	0.68
Good	CD16p Mono	CEBPA-AS1	-0.11	0.22	0.71
Good	CD16p Mono	CEBPB	0.18	0.047	0.44
Good	CD16p Mono	CEBPD	-0.081	0.67	0.95
Good	CD16p Mono	CEBPG	0.076	0.13	0.61
Good	CD16p Mono	CEBPZ	0.08	0.29	0.76
Good	CD16p Mono	CEBPZOS	-0.016	0.75	0.98
Good	CD16p Mono	CECR1	-0.013	0.62	0.94
Good	CD16p Mono	CECR5	-0.051	0.44	0.86
Good	CD16p Mono	CECR6	-0.22	0.53	0.9
Good	CD16p Mono	CELF1	0.12	0.034	0.4
Good	CD16p Mono	CELF2	-0.011	0.89	1
Good	CD16p Mono	CELF2-AS1	-0.059	0.67	0.96
Good	CD16p Mono	CELSR3	0.29	0.15	0.64
Good	CD16p Mono	CEMP1	0.052	0.59	0.92
Good	CD16p Mono	CENPB	0.17	0.31	0.78
Good	CD16p Mono	CENPBD1	-0.023	0.73	0.98
Good	CD16p Mono	CENPBD1P1	0.088	0.17	0.66
Good	CD16p Mono	CENPC	0.0085	0.87	1
Good	CD16p Mono	CENPE	0.02	0.88	1
Good	CD16p Mono	CENPF	0.25	0.39	0.83
Good	CD16p Mono	CENPH	-0.15	0.27	0.75
Good	CD16p Mono	CENPJ	0.11	0.2	0.69
Good	CD16p Mono	CENPK	0.12	0.46	0.87
Good	CD16p Mono	CENPL	-0.076	0.54	0.9
Good	CD16p Mono	CENPN	0.11	0.37	0.82
Good	CD16p Mono	CENPO	0.41	0.025	0.37
Good	CD16p Mono	CENPP	-0.033	0.82	1
Good	CD16p Mono	CENPQ	0.071	0.58	0.92
Good	CD16p Mono	CENPT	0.05	0.07	0.51
Good	CD16p Mono	CENPU	0.1	0.13	0.61
Good	CD16p Mono	CENPV	-0.046	0.76	0.99
Good	CD16p Mono	CENPW	-0.18	0.14	0.63
Good	CD16p Mono	CEP104	0.018	0.51	0.89
Good	CD16p Mono	CEP120	-0.021	0.74	0.98
Good	CD16p Mono	CEP128	0.047	0.57	0.91
Good	CD16p Mono	CEP131	0.17	0.16	0.65
Good	CD16p Mono	CEP135	0.062	1	1
Good	CD16p Mono	CEP152	0.13	0.13	0.61
Good	CD16p Mono	CEP162	0.11	0.53	0.9
Good	CD16p Mono	CEP164	0.11	0.021	0.34
Good	CD16p Mono	CEP170	-0.11	0.12	0.6
Good	CD16p Mono	CEP19	0.35	0.0018	0.15
Good	CD16p Mono	CEP192	0.068	0.53	0.9
Good	CD16p Mono	CEP250	0.046	0.15	0.63
Good	CD16p Mono	CEP290	0.12	0.2	0.69
Good	CD16p Mono	CEP295	0.1	0.023	0.35
Good	CD16p Mono	CEP295NL	0.088	0.76	0.99
Good	CD16p Mono	CEP350	0.091	0.12	0.59
Good	CD16p Mono	CEP41	-0.027	0.63	0.94
Good	CD16p Mono	CEP44	-0.03	0.72	0.97
Good	CD16p Mono	CEP55	0.65	0.0047	0.2
Good	CD16p Mono	CEP57	0.072	0.22	0.71
Good	CD16p Mono	CEP57L1	0.12	0.047	0.44
Good	CD16p Mono	CEP63	0.058	1	1
Good	CD16p Mono	CEP68	0.021	0.56	0.91
Good	CD16p Mono	CEP72	0.042	0.7	0.97
Good	CD16p Mono	CEP76	-0.069	0.55	0.91
Good	CD16p Mono	CEP78	0.017	0.87	1
Good	CD16p Mono	CEP83	0.084	0.088	0.54
Good	CD16p Mono	CEP85	0.016	0.5	0.89
Good	CD16p Mono	CEP85L	0.0094	0.93	1
Good	CD16p Mono	CEP89	0.13	0.0098	0.27
Good	CD16p Mono	CEP95	0.1	0.016	0.31
Good	CD16p Mono	CEP97	0.18	0.048	0.44
Good	CD16p Mono	CEPT1	0.081	0.39	0.83
Good	CD16p Mono	CERCAM	0.6	0.052	0.46
Good	CD16p Mono	CERK	0.053	0.56	0.91
Good	CD16p Mono	CERKL	0.19	0.0043	0.19
Good	CD16p Mono	CERS2	0.0044	0.93	1
Good	CD16p Mono	CERS4	-0.13	0.32	0.79
Good	CD16p Mono	CERS5	-0.009	0.82	1
Good	CD16p Mono	CERS6	0.055	0.29	0.76
Good	CD16p Mono	CES1	-0.42	0.098	0.56
Good	CD16p Mono	CES2	-0.033	0.6	0.93
Good	CD16p Mono	CES4A	0.0052	0.91	1
Good	CD16p Mono	CETN2	0.0069	0.92	1
Good	CD16p Mono	CETN3	0.027	0.6	0.93
Good	CD16p Mono	CETP	-0.18	0.27	0.75
Good	CD16p Mono	CFAP20	-0.048	0.22	0.71
Good	CD16p Mono	CFAP36	0.045	0.53	0.9
Good	CD16p Mono	CFAP44	0.3	0.13	0.61
Good	CD16p Mono	CFAP46	0.41	0.075	0.52
Good	CD16p Mono	CFAP57	-0.011	0.96	1
Good	CD16p Mono	CFAP70	-0.19	0.28	0.76
Good	CD16p Mono	CFAP97	-0.063	0.14	0.62
Good	CD16p Mono	CFB	-0.19	0.026	0.37
Good	CD16p Mono	CFD	0.18	0.0044	0.19
Good	CD16p Mono	CFDP1	0.037	0.56	0.91
Good	CD16p Mono	CFH	-0.14	0.33	0.79
Good	CD16p Mono	CFL1	0.011	0.8	1
Good	CD16p Mono	CFL2	-0.29	0.0056	0.21
Good	CD16p Mono	CFLAR	0.026	0.68	0.96
Good	CD16p Mono	CFLAR-AS1	0.25	0.25	0.74
Good	CD16p Mono	CFP	-0.0068	0.9	1
Good	CD16p Mono	CGGBP1	-0.055	1	1
Good	CD16p Mono	CGRRF1	-0.05	0.21	0.7
Good	CD16p Mono	CH17-340M24.3	0.26	0.071	0.51
Good	CD16p Mono	CHAC2	-0.02	0.88	1
Good	CD16p Mono	CHAF1A	0.058	0.19	0.68
Good	CD16p Mono	CHAMP1	-0.075	0.26	0.74
Good	CD16p Mono	CHCHD1	0.014	0.84	1
Good	CD16p Mono	CHCHD10	0.1	0.33	0.79
Good	CD16p Mono	CHCHD2	-0.019	0.59	0.92
Good	CD16p Mono	CHCHD3	-0.067	1	1
Good	CD16p Mono	CHCHD4	0.025	1	1
Good	CD16p Mono	CHCHD5	0.022	0.7	0.97
Good	CD16p Mono	CHCHD6	-0.15	0.23	0.72
Good	CD16p Mono	CHCHD7	-0.026	0.57	0.91
Good	CD16p Mono	CHD1	0.034	0.57	0.92
Good	CD16p Mono	CHD1L	-0.074	1	1
Good	CD16p Mono	CHD2	0.023	0.75	0.98
Good	CD16p Mono	CHD3	-0.068	0.28	0.76
Good	CD16p Mono	CHD4	0.046	0.5	0.89
Good	CD16p Mono	CHD6	0.017	0.82	1
Good	CD16p Mono	CHD7	-0.095	0.5	0.89
Good	CD16p Mono	CHD8	-0.069	0.45	0.86
Good	CD16p Mono	CHD9	0.022	0.72	0.97
Good	CD16p Mono	CHEK1	0.28	0.097	0.56
Good	CD16p Mono	CHEK2	0.029	0.55	0.91
Good	CD16p Mono	CHERP	0.11	0.0049	0.2
Good	CD16p Mono	CHFR	0.014	0.56	0.91
Good	CD16p Mono	CHIC1	0.035	1	1
Good	CD16p Mono	CHIC2	0.035	0.44	0.86
Good	CD16p Mono	CHID1	-0.045	0.14	0.62
Good	CD16p Mono	CHKA	0.069	0.35	0.81
Good	CD16p Mono	CHKB-AS1	-0.14	0.25	0.73
Good	CD16p Mono	CHM	-0.048	1	1
Good	CD16p Mono	CHML	-0.0079	0.87	1
Good	CD16p Mono	CHMP1A	0.014	0.68	0.96
Good	CD16p Mono	CHMP1B	-0.083	0.096	0.56
Good	CD16p Mono	CHMP2A	-0.082	0.099	0.57
Good	CD16p Mono	CHMP2B	0.054	0.36	0.82
Good	CD16p Mono	CHMP4A	-0.083	0.11	0.58
Good	CD16p Mono	CHMP4B	-0.2	0.085	0.54
Good	CD16p Mono	CHMP5	-0.11	0.024	0.36
Good	CD16p Mono	CHMP6	-0.07	0.14	0.62
Good	CD16p Mono	CHMP7	-0.0014	0.97	1
Good	CD16p Mono	CHN2	0.053	0.27	0.75
Good	CD16p Mono	CHORDC1	0.14	0.07	0.51
Good	CD16p Mono	CHP1	-0.037	0.42	0.85
Good	CD16p Mono	CHPF2	-0.027	1	1
Good	CD16p Mono	CHPT1	-0.026	0.47	0.88
Good	CD16p Mono	CHRAC1	-0.0099	0.91	1
Good	CD16p Mono	CHRFAM7A	0.0033	0.98	1
Good	CD16p Mono	CHRNB1	0.031	0.59	0.92
Good	CD16p Mono	CHST11	0.14	1	1
Good	CD16p Mono	CHST12	-0.059	0.66	0.95
Good	CD16p Mono	CHST13	0.15	0.0064	0.22
Good	CD16p Mono	CHST14	0.029	0.84	1
Good	CD16p Mono	CHST15	0.0068	0.83	1
Good	CD16p Mono	CHST2	0.027	0.88	1
Good	CD16p Mono	CHST7	0.14	0.1	0.58
Good	CD16p Mono	CHSY1	-0.11	0.35	0.81
Good	CD16p Mono	CHTF18	0.17	1	1
Good	CD16p Mono	CHTF8	0.03	0.48	0.88
Good	CD16p Mono	CHTOP	0.03	0.24	0.73
Good	CD16p Mono	CHUK	0.018	0.44	0.86
Good	CD16p Mono	CHURC1	-0.0062	0.9	1
Good	CD16p Mono	CIAO1	-0.039	0.46	0.87
Good	CD16p Mono	CIAPIN1	-0.096	0.054	0.46
Good	CD16p Mono	CIB1	0.023	0.56	0.91
Good	CD16p Mono	CIC	0.27	0.00063	0.1
Good	CD16p Mono	CIDECP	-0.17	0.016	0.31
Good	CD16p Mono	CIITA	0.059	0.36	0.81
Good	CD16p Mono	CINP	-0.056	0.09	0.55
Good	CD16p Mono	CIPC	0.032	0.64	0.95
Good	CD16p Mono	CIR1	0.028	0.58	0.92
Good	CD16p Mono	CIRBP	0.042	0.25	0.74
Good	CD16p Mono	CIRBP-AS1	-0.29	0.31	0.78
Good	CD16p Mono	CIRH1A	-0.073	0.15	0.64
Good	CD16p Mono	CISD1	0.068	0.33	0.79
Good	CD16p Mono	CISD2	-0.17	0.087	0.54
Good	CD16p Mono	CISD3	-0.0043	0.91	1
Good	CD16p Mono	CISH	0.1	1	1
Good	CD16p Mono	CITED2	0.049	0.15	0.64
Good	CD16p Mono	CITED4	-0.14	0.14	0.62
Good	CD16p Mono	CIZ1	-0.093	0.0028	0.18
Good	CD16p Mono	CKAP2	0.022	0.7	0.97
Good	CD16p Mono	CKAP4	-0.0059	0.92	1
Good	CD16p Mono	CKAP5	0.035	0.52	0.9
Good	CD16p Mono	CKB	0.12	0.45	0.86
Good	CD16p Mono	CKLF	0.37	0.061	0.48
Good	CD16p Mono	CKMT2-AS1	-0.36	0.021	0.34
Good	CD16p Mono	CKS1B	-0.051	0.56	0.91
Good	CD16p Mono	CKS2	0.12	0.33	0.79
Good	CD16p Mono	CLASP1	0.027	0.52	0.9
Good	CD16p Mono	CLASP2	0.049	0.37	0.83
Good	CD16p Mono	CLASRP	0.028	0.52	0.9
Good	CD16p Mono	CLCC1	-0.0052	0.93	1
Good	CD16p Mono	CLCF1	0.055	0.73	0.98
Good	CD16p Mono	CLCN1	0.16	0.52	0.9
Good	CD16p Mono	CLCN2	-0.17	0.45	0.86
Good	CD16p Mono	CLCN3	0.049	0.091	0.55
Good	CD16p Mono	CLCN4	-0.27	0.27	0.75
Good	CD16p Mono	CLCN5	-0.023	0.83	1
Good	CD16p Mono	CLCN6	0.017	0.61	0.93
Good	CD16p Mono	CLCN7	0.044	0.32	0.79
Good	CD16p Mono	CLDN15	0.15	0.34	0.8
Good	CD16p Mono	CLDN23	0.012	0.91	1
Good	CD16p Mono	CLDN7	-0.18	0.59	0.92
Good	CD16p Mono	CLDND1	-0.066	0.28	0.76
Good	CD16p Mono	CLEC10A	-0.31	0.36	0.82
Good	CD16p Mono	CLEC11A	0.039	0.73	0.98
Good	CD16p Mono	CLEC12A	0.019	0.69	0.96
Good	CD16p Mono	CLEC12B	0.072	0.23	0.72
Good	CD16p Mono	CLEC16A	0.077	0.31	0.78
Good	CD16p Mono	CLEC17A	-0.32	0.29	0.77
Good	CD16p Mono	CLEC1A	0.11	0.36	0.81
Good	CD16p Mono	CLEC1B	0.035	0.65	0.95
Good	CD16p Mono	CLEC2B	0.029	0.75	0.98
Good	CD16p Mono	CLEC2D	-0.018	0.76	0.99
Good	CD16p Mono	CLEC3B	0.073	0.57	0.91
Good	CD16p Mono	CLEC4A	-0.047	0.56	0.91
Good	CD16p Mono	CLEC4D	-0.34	0.61	0.93
Good	CD16p Mono	CLEC4E	-0.95	0.12	0.6
Good	CD16p Mono	CLEC4F	-0.026	0.59	0.92
Good	CD16p Mono	CLEC5A	-0.56	0.22	0.71
Good	CD16p Mono	CLEC6A	-0.28	0.51	0.89
Good	CD16p Mono	CLEC7A	-0.043	0.47	0.88
Good	CD16p Mono	CLECL1	0.0086	0.91	1
Good	CD16p Mono	CLHC1	0.2	0.17	0.66
Good	CD16p Mono	CLIC1	-0.0019	0.97	1
Good	CD16p Mono	CLIC2	0.072	0.46	0.87
Good	CD16p Mono	CLIC4	0.039	0.11	0.59
Good	CD16p Mono	CLINT1	0.02	0.17	0.66
Good	CD16p Mono	CLIP1	0.044	0.18	0.68
Good	CD16p Mono	CLIP2	0.0043	0.94	1
Good	CD16p Mono	CLIP4	0.043	0.36	0.82
Good	CD16p Mono	CLK1	0.075	0.49	0.88
Good	CD16p Mono	CLK2	-0.056	0.32	0.79
Good	CD16p Mono	CLK3	0.046	0.31	0.78
Good	CD16p Mono	CLK4	0.035	0.53	0.9
Good	CD16p Mono	CLMN	-0.013	0.92	1
Good	CD16p Mono	CLN3	0.055	0.018	0.33
Good	CD16p Mono	CLN5	-0.00072	0.98	1
Good	CD16p Mono	CLN6	-0.08	0.67	0.96
Good	CD16p Mono	CLN8	0.013	0.9	1
Good	CD16p Mono	CLNS1A	-0.014	0.56	0.91
Good	CD16p Mono	CLOCK	-0.11	0.24	0.73
Good	CD16p Mono	CLP1	0.028	0.43	0.85
Good	CD16p Mono	CLPB	-0.14	0.031	0.39
Good	CD16p Mono	CLPP	-0.066	0.005	0.21
Good	CD16p Mono	CLPTM1	-0.13	1.60E-05	0.043
Good	CD16p Mono	CLPTM1L	-0.0044	0.79	1
Good	CD16p Mono	CLPX	0.013	0.73	0.98
Good	CD16p Mono	CLSPN	0.059	0.68	0.96
Good	CD16p Mono	CLSTN1	-0.077	1	1
Good	CD16p Mono	CLSTN3	0.9	0.00053	0.097
Good	CD16p Mono	CLTA	-0.0096	0.72	0.97
Good	CD16p Mono	CLTB	-0.016	0.42	0.85
Good	CD16p Mono	CLTC	0.099	0.1	0.57
Good	CD16p Mono	CLTCL1	0.042	0.85	1
Good	CD16p Mono	CLU	-0.82	0.25	0.73
Good	CD16p Mono	CLUAP1	-0.044	0.71	0.97
Good	CD16p Mono	CLUH	-0.016	0.72	0.97
Good	CD16p Mono	CLYBL	0.13	0.31	0.78
Good	CD16p Mono	CMAHP	-0.069	0.074	0.52
Good	CD16p Mono	CMAS	-0.02	0.46	0.87
Good	CD16p Mono	CMC1	0.083	0.33	0.8
Good	CD16p Mono	CMC2	0.036	0.58	0.92
Good	CD16p Mono	CMC4	0.11	0.39	0.83
Good	CD16p Mono	CMIP	-0.18	0.055	0.47
Good	CD16p Mono	CMKLR1	0.046	0.43	0.85
Good	CD16p Mono	CMPK1	-0.02	0.61	0.93
Good	CD16p Mono	CMPK2	-0.1	0.035	0.4
Good	CD16p Mono	CMSS1	-0.13	0.32	0.79
Good	CD16p Mono	CMTM1	0.57	0.0015	0.14
Good	CD16p Mono	CMTM3	-0.06	0.5	0.89
Good	CD16p Mono	CMTM4	0.35	0.17	0.66
Good	CD16p Mono	CMTM6	0.0016	0.96	1
Good	CD16p Mono	CMTM7	0.026	0.47	0.87
Good	CD16p Mono	CMTR1	-0.022	0.6	0.93
Good	CD16p Mono	CMTR2	0.016	0.49	0.88
Good	CD16p Mono	CNBP	-0.06	0.16	0.64
Good	CD16p Mono	CNDP2	-0.069	0.047	0.44
Good	CD16p Mono	CNEP1R1	0.038	0.38	0.83
Good	CD16p Mono	CNIH1	0.016	0.78	0.99
Good	CD16p Mono	CNIH4	0.097	0.36	0.82
Good	CD16p Mono	CNN2	0.019	0.72	0.97
Good	CD16p Mono	CNNM2	0.041	0.64	0.94
Good	CD16p Mono	CNNM3	0.14	0.33	0.79
Good	CD16p Mono	CNNM4	0.12	0.0012	0.13
Good	CD16p Mono	CNOT1	0.099	0.28	0.76
Good	CD16p Mono	CNOT10	0.062	0.25	0.74
Good	CD16p Mono	CNOT11	-0.013	0.52	0.9
Good	CD16p Mono	CNOT2	-0.017	0.62	0.94
Good	CD16p Mono	CNOT3	-0.056	0.32	0.78
Good	CD16p Mono	CNOT4	-0.0069	0.78	0.99
Good	CD16p Mono	CNOT6	0.14	0.25	0.74
Good	CD16p Mono	CNOT6L	0.053	0.59	0.92
Good	CD16p Mono	CNOT7	-0.023	0.37	0.82
Good	CD16p Mono	CNOT8	0.0042	0.88	1
Good	CD16p Mono	CNP	-0.062	0.23	0.72
Good	CD16p Mono	CNPPD1	0.0074	0.8	1
Good	CD16p Mono	CNPY2	-0.062	0.19	0.68
Good	CD16p Mono	CNPY3	-0.021	0.59	0.92
Good	CD16p Mono	CNPY4	-0.073	0.4	0.84
Good	CD16p Mono	CNST	0.061	0.1	0.57
Good	CD16p Mono	CNTD1	0.14	0.48	0.88
Good	CD16p Mono	CNTLN	0.14	0.0075	0.24
Good	CD16p Mono	CNTNAP1	0.089	0.69	0.97
Good	CD16p Mono	CNTRL	0.011	0.85	1
Good	CD16p Mono	CNTROB	0.07	0.32	0.79
Good	CD16p Mono	COA1	-0.075	1	1
Good	CD16p Mono	COA3	-0.049	0.41	0.84
Good	CD16p Mono	COA4	-0.036	0.35	0.81
Good	CD16p Mono	COA5	-0.035	0.25	0.73
Good	CD16p Mono	COA6	0.055	0.22	0.72
Good	CD16p Mono	COA7	-0.25	0.00011	0.075
Good	CD16p Mono	COASY	0.015	0.47	0.88
Good	CD16p Mono	COG1	-0.065	0.25	0.74
Good	CD16p Mono	COG2	0.023	0.32	0.79
Good	CD16p Mono	COG3	-0.024	0.68	0.96
Good	CD16p Mono	COG4	0.015	1	1
Good	CD16p Mono	COG5	0.027	0.43	0.85
Good	CD16p Mono	COG6	0.029	0.44	0.86
Good	CD16p Mono	COG7	0.0041	0.89	1
Good	CD16p Mono	COG8	-0.086	0.0024	0.16
Good	CD16p Mono	COIL	0.035	0.4	0.84
Good	CD16p Mono	COL18A1	0.22	0.0097	0.26
Good	CD16p Mono	COL23A1	-0.0097	0.94	1
Good	CD16p Mono	COL24A1	0.75	0.022	0.35
Good	CD16p Mono	COL4A3BP	0.071	0.18	0.68
Good	CD16p Mono	COL8A2	-0.27	0.25	0.74
Good	CD16p Mono	COL9A2	0.3	0.035	0.4
Good	CD16p Mono	COL9A3	0.17	0.39	0.83
Good	CD16p Mono	COLGALT1	-0.01	0.84	1
Good	CD16p Mono	COLQ	0.15	0.36	0.81
Good	CD16p Mono	COMMD1	-0.026	0.64	0.95
Good	CD16p Mono	COMMD10	-0.082	0.00055	0.097
Good	CD16p Mono	COMMD2	-0.032	0.18	0.68
Good	CD16p Mono	COMMD3	0.15	0.00053	0.097
Good	CD16p Mono	COMMD4	-0.053	0.27	0.76
Good	CD16p Mono	COMMD5	-0.0046	0.87	1
Good	CD16p Mono	COMMD6	0.17	0.086	0.54
Good	CD16p Mono	COMMD7	-0.016	0.67	0.95
Good	CD16p Mono	COMMD8	-0.064	0.096	0.56
Good	CD16p Mono	COMMD9	-0.053	0.26	0.74
Good	CD16p Mono	COMT	-0.051	0.5	0.89
Good	CD16p Mono	COMTD1	-0.098	0.11	0.59
Good	CD16p Mono	COPA	-0.031	0.43	0.85
Good	CD16p Mono	COPB1	0.033	0.42	0.85
Good	CD16p Mono	COPB2	-0.011	0.45	0.86
Good	CD16p Mono	COPE	-0.013	0.77	0.99
Good	CD16p Mono	COPG1	-0.028	0.36	0.81
Good	CD16p Mono	COPG2	0.12	1	1
Good	CD16p Mono	COPG2IT1	0.3	0.22	0.71
Good	CD16p Mono	COPRS	-0.019	0.8	1
Good	CD16p Mono	COPS2	-0.041	0.54	0.9
Good	CD16p Mono	COPS3	0.018	0.63	0.94
Good	CD16p Mono	COPS4	-0.0072	0.86	1
Good	CD16p Mono	COPS5	-0.055	0.11	0.58
Good	CD16p Mono	COPS6	-0.064	0.11	0.59
Good	CD16p Mono	COPS7A	-0.045	0.035	0.4
Good	CD16p Mono	COPS7B	0.0021	0.97	1
Good	CD16p Mono	COPS8	-0.051	0.38	0.83
Good	CD16p Mono	COPZ1	-0.066	0.037	0.41
Good	CD16p Mono	COPZ2	0.034	0.71	0.97
Good	CD16p Mono	COQ10A	0.014	0.88	1
Good	CD16p Mono	COQ10B	-0.054	0.38	0.83
Good	CD16p Mono	COQ2	-0.039	0.35	0.81
Good	CD16p Mono	COQ3	-0.085	0.24	0.73
Good	CD16p Mono	COQ4	0.0029	0.95	1
Good	CD16p Mono	COQ5	-0.11	0.13	0.62
Good	CD16p Mono	COQ6	-0.026	0.49	0.89
Good	CD16p Mono	COQ7	0.023	0.66	0.95
Good	CD16p Mono	COQ9	-0.069	0.051	0.45
Good	CD16p Mono	CORO1A	0.029	0.4	0.84
Good	CD16p Mono	CORO1B	0.013	0.77	0.99
Good	CD16p Mono	CORO1C	0.0077	0.78	0.99
Good	CD16p Mono	CORO2A	-0.092	0.32	0.78
Good	CD16p Mono	CORO7	0.15	0.026	0.37
Good	CD16p Mono	COTL1	0.0025	0.96	1
Good	CD16p Mono	COX10	-0.076	0.026	0.37
Good	CD16p Mono	COX10-AS1	-0.079	0.26	0.74
Good	CD16p Mono	COX11	-0.027	0.5	0.89
Good	CD16p Mono	COX14	-0.017	0.75	0.98
Good	CD16p Mono	COX15	0.013	0.78	0.99
Good	CD16p Mono	COX16	0.31	0.0055	0.21
Good	CD16p Mono	COX17	0.017	0.85	1
Good	CD16p Mono	COX18	-0.085	0.41	0.84
Good	CD16p Mono	COX19	0.097	0.0038	0.19
Good	CD16p Mono	COX4I1	-0.044	0.23	0.72
Good	CD16p Mono	COX5A	-0.062	0.22	0.71
Good	CD16p Mono	COX5B	0.075	0.099	0.57
Good	CD16p Mono	COX6A1	0.024	0.68	0.96
Good	CD16p Mono	COX6B1	0.025	0.72	0.97
Good	CD16p Mono	COX6C	-0.013	0.87	1
Good	CD16p Mono	COX7A2	0.039	0.63	0.94
Good	CD16p Mono	COX7A2L	-0.05	1	1
Good	CD16p Mono	COX7B	0.015	0.86	1
Good	CD16p Mono	COX7C	0.074	0.21	0.71
Good	CD16p Mono	COX8A	0.049	0.38	0.83
Good	CD16p Mono	CP	-0.42	0.093	0.55
Good	CD16p Mono	CPAMD8	0.15	0.39	0.83
Good	CD16p Mono	CPD	0.11	0.13	0.61
Good	CD16p Mono	CPEB2	-0.13	0.15	0.64
Good	CD16p Mono	CPEB3	-0.0024	0.95	1
Good	CD16p Mono	CPEB4	-0.031	0.65	0.95
Good	CD16p Mono	CPED1	-0.037	0.41	0.84
Good	CD16p Mono	CPM	-0.2	0.38	0.83
Good	CD16p Mono	CPNE1	-0.12	0.026	0.37
Good	CD16p Mono	CPNE2	-0.17	0.27	0.75
Good	CD16p Mono	CPNE3	0.015	0.7	0.97
Good	CD16p Mono	CPNE5	-0.45	0.26	0.74
Good	CD16p Mono	CPNE8	-0.093	0.37	0.82
Good	CD16p Mono	CPOX	0.15	1	1
Good	CD16p Mono	CPPED1	-0.0064	0.34	0.8
Good	CD16p Mono	CPQ	-0.026	0.61	0.93
Good	CD16p Mono	CPSF1	0.018	0.71	0.97
Good	CD16p Mono	CPSF2	0.062	0.21	0.7
Good	CD16p Mono	CPSF3	0.017	0.46	0.87
Good	CD16p Mono	CPSF3L	-0.047	0.27	0.75
Good	CD16p Mono	CPSF4	-0.018	0.67	0.96
Good	CD16p Mono	CPSF6	0.048	0.029	0.38
Good	CD16p Mono	CPSF7	-0.17	0.0092	0.26
Good	CD16p Mono	CPT1A	-0.021	0.82	1
Good	CD16p Mono	CPT2	-0.081	0.00047	0.097
Good	CD16p Mono	CPTP	-0.015	0.81	1
Good	CD16p Mono	CPVL	-0.069	0.45	0.86
Good	CD16p Mono	CR1	0.0007	1	1
Good	CD16p Mono	CRACR2A	0.046	0.54	0.9
Good	CD16p Mono	CRACR2B	-0.2	0.075	0.52
Good	CD16p Mono	CRADD	-0.022	0.71	0.97
Good	CD16p Mono	CRAMP1L	0.046	0.39	0.83
Good	CD16p Mono	CRAT	-0.052	0.52	0.9
Good	CD16p Mono	CRBN	-0.021	0.54	0.9
Good	CD16p Mono	CRCP	-0.04	0.51	0.89
Good	CD16p Mono	CREB1	0.078	0.077	0.52
Good	CD16p Mono	CREB3	0.011	0.82	1
Good	CD16p Mono	CREB3L2	-0.0037	0.94	1
Good	CD16p Mono	CREB3L4	0.16	0.14	0.62
Good	CD16p Mono	CREB5	-0.0045	0.98	1
Good	CD16p Mono	CREBBP	-0.014	0.81	1
Good	CD16p Mono	CREBL2	-0.11	0.022	0.35
Good	CD16p Mono	CREBRF	-0.0028	0.95	1
Good	CD16p Mono	CREBZF	0.017	0.77	0.99
Good	CD16p Mono	CREG1	-0.1	0.1	0.58
Good	CD16p Mono	CRELD1	0.1	1	1
Good	CD16p Mono	CRELD2	-0.2	0.00027	0.097
Good	CD16p Mono	CREM	-0.0033	1	1
Good	CD16p Mono	CRIM1	-0.42	0.0043	0.19
Good	CD16p Mono	CRIP1	0.33	0.0024	0.16
Good	CD16p Mono	CRIP2	0.041	0.78	0.99
Good	CD16p Mono	CRIP3	0.49	0.2	0.7
Good	CD16p Mono	CRIPAK	-0.052	0.69	0.97
Good	CD16p Mono	CRIPT	-0.014	0.85	1
Good	CD16p Mono	CRISPLD2	-0.54	0.17	0.66
Good	CD16p Mono	CRK	0.074	1	1
Good	CD16p Mono	CRKL	-0.0027	0.89	1
Good	CD16p Mono	CRLF3	-0.0068	1	1
Good	CD16p Mono	CRLS1	-0.048	1	1
Good	CD16p Mono	CRNKL1	0.069	0.13	0.61
Good	CD16p Mono	CROCC	0.14	0.33	0.79
Good	CD16p Mono	CROCCP2	0.065	0.45	0.86
Good	CD16p Mono	CROCCP3	0.28	0.14	0.62
Good	CD16p Mono	CROT	0.087	0.18	0.67
Good	CD16p Mono	CRTAM	-0.027	0.68	0.96
Good	CD16p Mono	CRTAP	-0.073	0.35	0.81
Good	CD16p Mono	CRTC1	0.28	1	1
Good	CD16p Mono	CRTC2	0.096	0.05	0.45
Good	CD16p Mono	CRTC3	0.091	0.44	0.86
Good	CD16p Mono	CRY1	-0.16	0.42	0.85
Good	CD16p Mono	CRY2	-0.074	0.76	0.99
Good	CD16p Mono	CRYBB1	0.13	0.3	0.77
Good	CD16p Mono	CRYBB2P1	0.026	0.59	0.92
Good	CD16p Mono	CRYBG3	-0.032	0.63	0.94
Good	CD16p Mono	CRYGS	0.15	0.48	0.88
Good	CD16p Mono	CRYL1	-0.035	0.25	0.73
Good	CD16p Mono	CRYZ	-0.13	0.26	0.75
Good	CD16p Mono	CRYZL1	-0.036	0.43	0.85
Good	CD16p Mono	CS	-0.043	0.19	0.68
Good	CD16p Mono	CSAD	-0.015	0.88	1
Good	CD16p Mono	CSDE1	-0.025	0.16	0.64
Good	CD16p Mono	CSE1L	0.017	0.62	0.94
Good	CD16p Mono	CSF1R	0.023	0.61	0.93
Good	CD16p Mono	CSF2RB	0.096	0.29	0.76
Good	CD16p Mono	CSF3R	0.005	0.97	1
Good	CD16p Mono	CSGALNACT1	-0.67	1	1
Good	CD16p Mono	CSGALNACT2	0.028	0.71	0.97
Good	CD16p Mono	CSK	-0.086	0.011	0.28
Good	CD16p Mono	CSNK1A1	0.012	0.62	0.94
Good	CD16p Mono	CSNK1D	0.066	0.27	0.76
Good	CD16p Mono	CSNK1G1	0.06	0.084	0.54
Good	CD16p Mono	CSNK1G2	0.057	0.23	0.72
Good	CD16p Mono	CSNK1G3	0.022	0.68	0.96
Good	CD16p Mono	CSNK2A1	-0.033	0.21	0.71
Good	CD16p Mono	CSNK2A2	0.0093	0.94	1
Good	CD16p Mono	CSNK2B	0.011	0.82	1
Good	CD16p Mono	CSPP1	0.17	1	1
Good	CD16p Mono	CSRNP1	-0.18	0.23	0.72
Good	CD16p Mono	CSRNP2	-0.0082	1	1
Good	CD16p Mono	CSRP1	0.027	0.63	0.94
Good	CD16p Mono	CSRP2BP	0.015	0.5	0.89
Good	CD16p Mono	CST3	0.086	0.08	0.53
Good	CD16p Mono	CSTA	0.13	0.14	0.62
Good	CD16p Mono	CSTB	0.0079	0.89	1
Good	CD16p Mono	CSTF1	0.0065	0.86	1
Good	CD16p Mono	CSTF2	0.011	0.87	1
Good	CD16p Mono	CSTF2T	0.0051	0.97	1
Good	CD16p Mono	CSTF3	0.069	0.39	0.83
Good	CD16p Mono	CTAGE5	0.074	0.11	0.59
Good	CD16p Mono	CTBP1	0.092	0.058	0.48
Good	CD16p Mono	CTBP1-AS2	0.11	0.066	0.5
Good	CD16p Mono	CTBP2	-0.033	0.51	0.89
Good	CD16p Mono	CTBS	-0.11	0.0051	0.21
Good	CD16p Mono	CTC-338M12.4	-0.047	0.77	0.99
Good	CD16p Mono	CTC1	-0.045	0.55	0.91
Good	CD16p Mono	CTCF	0.058	0.18	0.68
Good	CD16p Mono	CTDNEP1	-0.17	0.017	0.32
Good	CD16p Mono	CTDP1	0.054	0.27	0.76
Good	CD16p Mono	CTDSP1	-0.06	0.28	0.76
Good	CD16p Mono	CTDSP2	0.0024	0.9	1
Good	CD16p Mono	CTDSPL2	0.0074	0.88	1
Good	CD16p Mono	CTIF	0.12	0.39	0.83
Good	CD16p Mono	CTNNA1	0.018	0.65	0.95
Good	CD16p Mono	CTNNB1	-0.007	0.9	1
Good	CD16p Mono	CTNNBIP1	-0.08	0.17	0.66
Good	CD16p Mono	CTNNBL1	-0.044	0.13	0.61
Good	CD16p Mono	CTNND1	0.01	0.94	1
Good	CD16p Mono	CTNS	0.097	0.21	0.71
Good	CD16p Mono	CTPS1	-0.043	0.53	0.9
Good	CD16p Mono	CTPS2	-0.082	0.27	0.76
Good	CD16p Mono	CTR9	-0.0068	0.67	0.96
Good	CD16p Mono	CTRL	0.023	0.79	0.99
Good	CD16p Mono	CTSA	-0.091	0.25	0.74
Good	CD16p Mono	CTSB	-0.095	0.35	0.81
Good	CD16p Mono	CTSC	0.012	0.74	0.98
Good	CD16p Mono	CTSD	0.0079	0.92	1
Good	CD16p Mono	CTSF	0.21	0.023	0.36
Good	CD16p Mono	CTSH	-0.06	0.23	0.72
Good	CD16p Mono	CTSK	-0.091	0.3	0.77
Good	CD16p Mono	CTSL	-0.034	0.56	0.91
Good	CD16p Mono	CTSO	-0.032	0.06	0.48
Good	CD16p Mono	CTSS	-0.058	0.049	0.44
Good	CD16p Mono	CTSZ	-0.07	0.45	0.86
Good	CD16p Mono	CTTNBP2	0.35	0.007	0.23
Good	CD16p Mono	CTTNBP2NL	0.19	1	1
Good	CD16p Mono	CTU1	0.22	1	1
Good	CD16p Mono	CTU2	0.043	0.48	0.88
Good	CD16p Mono	CUEDC1	0.069	0.19	0.68
Good	CD16p Mono	CUEDC2	-0.066	0.28	0.76
Good	CD16p Mono	CUL1	-0.022	0.38	0.83
Good	CD16p Mono	CUL2	-0.047	0.29	0.77
Good	CD16p Mono	CUL3	0.045	0.23	0.72
Good	CD16p Mono	CUL4A	-0.011	0.75	0.99
Good	CD16p Mono	CUL4B	0.1	0.12	0.6
Good	CD16p Mono	CUL5	-0.0036	0.88	1
Good	CD16p Mono	CUL7	0.033	0.69	0.97
Good	CD16p Mono	CUL9	0.07	0.53	0.9
Good	CD16p Mono	CUTA	0.025	0.65	0.95
Good	CD16p Mono	CUTC	-0.15	9.00E-05	0.074
Good	CD16p Mono	CUX1	-0.032	0.69	0.96
Good	CD16p Mono	CWC15	-0.016	0.52	0.9
Good	CD16p Mono	CWC22	0.042	0.29	0.77
Good	CD16p Mono	CWC25	-0.011	0.85	1
Good	CD16p Mono	CWC27	-0.026	0.67	0.96
Good	CD16p Mono	CWF19L1	0.039	0.44	0.86
Good	CD16p Mono	CWF19L2	-0.011	0.77	0.99
Good	CD16p Mono	CX3CR1	-0.044	0.78	0.99
Good	CD16p Mono	CXCL10	0.086	0.74	0.98
Good	CD16p Mono	CXCL11	0.44	0.28	0.76
Good	CD16p Mono	CXCL16	0.044	0.37	0.82
Good	CD16p Mono	CXCL2	-0.31	0.32	0.78
Good	CD16p Mono	CXCL3	-0.24	0.27	0.75
Good	CD16p Mono	CXCL8	-1.6	0.05	0.45
Good	CD16p Mono	CXCL9	-0.17	0.46	0.87
Good	CD16p Mono	CXCR1	-0.83	0.34	0.8
Good	CD16p Mono	CXCR2	-0.018	0.92	1
Good	CD16p Mono	CXCR2P1	0.023	0.85	1
Good	CD16p Mono	CXCR4	-0.32	0.45	0.86
Good	CD16p Mono	CXorf21	0.083	0.074	0.52
Good	CD16p Mono	CXorf23	0.071	0.31	0.78
Good	CD16p Mono	CXorf38	-0.0014	0.94	1
Good	CD16p Mono	CXorf40A	-0.017	0.78	0.99
Good	CD16p Mono	CXorf40B	-0.038	0.49	0.88
Good	CD16p Mono	CXorf56	-0.073	0.1	0.57
Good	CD16p Mono	CXXC1	0.0064	0.84	1
Good	CD16p Mono	CXXC5	-0.12	0.65	0.95
Good	CD16p Mono	CYB561	0.041	0.63	0.94
Good	CD16p Mono	CYB561A3	0.021	0.59	0.92
Good	CD16p Mono	CYB561D1	-0.0038	0.93	1
Good	CD16p Mono	CYB561D2	-0.076	0.039	0.42
Good	CD16p Mono	CYB5A	0.0098	0.85	1
Good	CD16p Mono	CYB5B	-0.0061	0.77	0.99
Good	CD16p Mono	CYB5D1	-0.039	0.66	0.95
Good	CD16p Mono	CYB5D2	-0.066	0.33	0.79
Good	CD16p Mono	CYB5R1	-0.085	0.17	0.66
Good	CD16p Mono	CYB5R2	-0.67	0.015	0.31
Good	CD16p Mono	CYB5R3	0.012	0.49	0.88
Good	CD16p Mono	CYB5R4	-0.049	0.084	0.54
Good	CD16p Mono	CYB5RL	-0.2	0.046	0.44
Good	CD16p Mono	CYBA	0.1	0.032	0.39
Good	CD16p Mono	CYBB	-0.0034	0.95	1
Good	CD16p Mono	CYBRD1	0.12	0.043	0.43
Good	CD16p Mono	CYC1	-0.019	0.69	0.96
Good	CD16p Mono	CYCS	-0.097	0.091	0.55
Good	CD16p Mono	CYFIP1	-0.03	0.69	0.97
Good	CD16p Mono	CYFIP2	0.016	0.79	1
Good	CD16p Mono	CYHR1	-0.066	0.41	0.84
Good	CD16p Mono	CYLD	0.033	0.43	0.85
Good	CD16p Mono	CYP1B1	0.011	0.95	1
Good	CD16p Mono	CYP1B1-AS1	-0.37	0.036	0.4
Good	CD16p Mono	CYP20A1	-0.04	0.46	0.87
Good	CD16p Mono	CYP27A1	-0.26	0.61	0.93
Good	CD16p Mono	CYP2R1	0.032	0.7	0.97
Good	CD16p Mono	CYP2S1	0.15	0.63	0.94
Good	CD16p Mono	CYP2U1	0.052	0.68	0.96
Good	CD16p Mono	CYP3A5	-0.0014	0.97	1
Good	CD16p Mono	CYP4F22	0.2	0.17	0.65
Good	CD16p Mono	CYP4V2	0.015	0.7	0.97
Good	CD16p Mono	CYP51A1	-0.14	0.26	0.75
Good	CD16p Mono	CYSLTR1	-0.018	0.76	0.99
Good	CD16p Mono	CYSLTR2	-0.072	0.56	0.91
Good	CD16p Mono	CYSTM1	-0.062	0.5	0.89
Good	CD16p Mono	CYTH1	0.027	0.36	0.82
Good	CD16p Mono	CYTH2	-0.0037	0.87	1
Good	CD16p Mono	CYTH3	0.07	0.5	0.89
Good	CD16p Mono	CYTH4	-0.019	0.63	0.94
Good	CD16p Mono	CYTIP	0.013	0.83	1
Good	CD16p Mono	D2HGDH	-0.058	0.54	0.91
Good	CD16p Mono	DAAM1	-0.072	0.16	0.64
Good	CD16p Mono	DAB2	-0.11	0.52	0.9
Good	CD16p Mono	DAD1	0.004	0.93	1
Good	CD16p Mono	DAG1	-0.072	0.18	0.67
Good	CD16p Mono	DAGLA	0.045	0.68	0.96
Good	CD16p Mono	DAGLB	0.13	0.018	0.33
Good	CD16p Mono	DALRD3	-0.085	0.13	0.61
Good	CD16p Mono	DANCR	-0.056	0.61	0.93
Good	CD16p Mono	DAP	0.014	0.46	0.87
Good	CD16p Mono	DAP3	-0.06	0.0076	0.24
Good	CD16p Mono	DAPK1	0.059	0.19	0.68
Good	CD16p Mono	DAPK3	-0.033	0.37	0.82
Good	CD16p Mono	DAPP1	-0.027	0.64	0.95
Good	CD16p Mono	DARS	0.013	0.76	0.99
Good	CD16p Mono	DARS2	0.0016	0.97	1
Good	CD16p Mono	DAXX	0.013	0.54	0.9
Good	CD16p Mono	DAZAP1	-0.071	0.57	0.92
Good	CD16p Mono	DAZAP2	-0.073	0.058	0.48
Good	CD16p Mono	DBF4	0.052	0.43	0.85
Good	CD16p Mono	DBF4B	-0.0084	0.91	1
Good	CD16p Mono	DBI	-0.063	0.32	0.79
Good	CD16p Mono	DBNL	-0.03	0.44	0.86
Good	CD16p Mono	DBP	0.04	0.75	0.99
Good	CD16p Mono	DBR1	-0.091	0.037	0.41
Good	CD16p Mono	DBT	-0.033	0.39	0.83
Good	CD16p Mono	DCAF10	-0.026	0.43	0.85
Good	CD16p Mono	DCAF11	-0.024	0.38	0.83
Good	CD16p Mono	DCAF12	-0.028	0.48	0.88
Good	CD16p Mono	DCAF13	-0.065	0.18	0.68
Good	CD16p Mono	DCAF15	0.0059	0.9	1
Good	CD16p Mono	DCAF16	-0.033	0.61	0.93
Good	CD16p Mono	DCAF17	0.13	0.14	0.62
Good	CD16p Mono	DCAF4	-0.018	0.81	1
Good	CD16p Mono	DCAF5	-0.13	0.014	0.3
Good	CD16p Mono	DCAF6	-0.031	0.63	0.94
Good	CD16p Mono	DCAF7	0.029	0.57	0.92
Good	CD16p Mono	DCAF8	0.017	0.48	0.88
Good	CD16p Mono	DCAKD	0.089	0.42	0.85
Good	CD16p Mono	DCANP1	0.02	0.92	1
Good	CD16p Mono	DCBLD1	0.095	0.19	0.69
Good	CD16p Mono	DCDC2B	0.033	0.8	1
Good	CD16p Mono	DCHS1	0.21	0.47	0.88
Good	CD16p Mono	DCK	0.012	0.54	0.9
Good	CD16p Mono	DCLRE1A	-0.088	1	1
Good	CD16p Mono	DCLRE1B	-0.053	0.56	0.91
Good	CD16p Mono	DCLRE1C	0.066	1	1
Good	CD16p Mono	DCP1A	0.019	1	1
Good	CD16p Mono	DCP1B	-0.082	0.15	0.64
Good	CD16p Mono	DCP2	0.026	0.61	0.93
Good	CD16p Mono	DCPS	-0.057	0.093	0.56
Good	CD16p Mono	DCTD	-0.11	0.0016	0.14
Good	CD16p Mono	DCTN1	-0.00083	0.98	1
Good	CD16p Mono	DCTN2	-0.025	0.28	0.76
Good	CD16p Mono	DCTN3	0.004	0.88	1
Good	CD16p Mono	DCTN4	-0.022	0.7	0.97
Good	CD16p Mono	DCTN5	-0.0028	0.95	1
Good	CD16p Mono	DCTN6	-0.12	0.066	0.5
Good	CD16p Mono	DCTPP1	0.073	0.31	0.78
Good	CD16p Mono	DCUN1D1	0.023	0.68	0.96
Good	CD16p Mono	DCUN1D2	-0.069	0.43	0.85
Good	CD16p Mono	DCUN1D3	0.23	0.031	0.39
Good	CD16p Mono	DCUN1D4	0.12	0.0036	0.18
Good	CD16p Mono	DCUN1D5	0.014	0.75	0.99
Good	CD16p Mono	DCXR	-0.016	0.67	0.96
Good	CD16p Mono	DDA1	0.11	0.1	0.58
Good	CD16p Mono	DDAH2	0.11	0.11	0.59
Good	CD16p Mono	DDB1	0.0016	0.97	1
Good	CD16p Mono	DDB2	-0.03	0.62	0.94
Good	CD16p Mono	DDHD1	0.17	0.041	0.42
Good	CD16p Mono	DDHD2	-0.054	0.23	0.72
Good	CD16p Mono	DDI2	-0.18	0.014	0.3
Good	CD16p Mono	DDIAS	-0.016	0.89	1
Good	CD16p Mono	DDIT3	-0.18	0.28	0.76
Good	CD16p Mono	DDIT4	-1	0.13	0.61
Good	CD16p Mono	DDO	0.27	0.14	0.62
Good	CD16p Mono	DDOST	-0.09	0.03	0.39
Good	CD16p Mono	DDRGK1	0.0083	0.79	0.99
Good	CD16p Mono	DDTL	0.05	0.72	0.97
Good	CD16p Mono	DDX1	-0.029	0.12	0.6
Good	CD16p Mono	DDX10	-0.04	0.26	0.75
Good	CD16p Mono	DDX11	0.16	0.26	0.75
Good	CD16p Mono	DDX12P	-0.14	0.18	0.67
Good	CD16p Mono	DDX17	-0.13	0.13	0.62
Good	CD16p Mono	DDX18	0.006	0.91	1
Good	CD16p Mono	DDX19A	-0.039	0.077	0.52
Good	CD16p Mono	DDX19B	-0.13	0.00017	0.086
Good	CD16p Mono	DDX20	0.072	0.25	0.73
Good	CD16p Mono	DDX21	-0.055	0.46	0.87
Good	CD16p Mono	DDX23	0.07	0.0016	0.14
Good	CD16p Mono	DDX24	0.0074	0.75	0.98
Good	CD16p Mono	DDX26B	0.09	0.079	0.53
Good	CD16p Mono	DDX27	0.019	0.64	0.95
Good	CD16p Mono	DDX28	-0.15	4.70E-06	0.028
Good	CD16p Mono	DDX31	-0.027	0.28	0.76
Good	CD16p Mono	DDX39A	-0.061	0.18	0.67
Good	CD16p Mono	DDX3X	0.0018	0.97	1
Good	CD16p Mono	DDX41	-0.053	0.12	0.6
Good	CD16p Mono	DDX42	-0.12	0.0018	0.15
Good	CD16p Mono	DDX43	0.29	0.083	0.54
Good	CD16p Mono	DDX46	0.036	0.4	0.84
Good	CD16p Mono	DDX47	-0.084	0.0095	0.26
Good	CD16p Mono	DDX49	-0.051	0.12	0.6
Good	CD16p Mono	DDX5	-0.017	0.64	0.95
Good	CD16p Mono	DDX50	-0.0011	0.97	1
Good	CD16p Mono	DDX51	-0.084	0.013	0.3
Good	CD16p Mono	DDX52	0.06	0.015	0.31
Good	CD16p Mono	DDX54	-0.02	0.57	0.92
Good	CD16p Mono	DDX55	-0.052	0.08	0.53
Good	CD16p Mono	DDX56	-0.049	0.036	0.41
Good	CD16p Mono	DDX58	0.01	0.87	1
Good	CD16p Mono	DDX59	-0.052	0.14	0.62
Good	CD16p Mono	DDX6	-0.17	0.018	0.32
Good	CD16p Mono	DDX60	-0.0024	0.96	1
Good	CD16p Mono	DDX60L	0.043	0.42	0.85
Good	CD16p Mono	DEAF1	-0.0011	0.99	1
Good	CD16p Mono	DECR1	0.023	0.6	0.93
Good	CD16p Mono	DECR2	0.14	0.039	0.42
Good	CD16p Mono	DEDD	0.082	0.16	0.64
Good	CD16p Mono	DEDD2	0.027	0.6	0.93
Good	CD16p Mono	DEF6	-0.014	0.74	0.98
Good	CD16p Mono	DEF8	-0.059	0.57	0.91
Good	CD16p Mono	DEGS1	-0.047	0.35	0.81
Good	CD16p Mono	DEK	0.089	0.074	0.52
Good	CD16p Mono	DENND1A	-0.053	0.18	0.68
Good	CD16p Mono	DENND1B	-0.11	0.006	0.22
Good	CD16p Mono	DENND1C	0.062	0.1	0.57
Good	CD16p Mono	DENND2D	-0.0014	0.99	1
Good	CD16p Mono	DENND3	0.083	0.19	0.68
Good	CD16p Mono	DENND4A	0.028	0.79	1
Good	CD16p Mono	DENND4B	0.025	0.57	0.92
Good	CD16p Mono	DENND4C	0.065	0.033	0.4
Good	CD16p Mono	DENND5A	-0.018	0.72	0.97
Good	CD16p Mono	DENND5B	0.36	0.084	0.54
Good	CD16p Mono	DENND6A	-0.014	0.83	1
Good	CD16p Mono	DENND6B	-0.032	0.77	0.99
Good	CD16p Mono	DENR	0.077	0.13	0.62
Good	CD16p Mono	DEPDC5	0.025	0.77	0.99
Good	CD16p Mono	DEPTOR	-0.28	0.27	0.75
Good	CD16p Mono	DERA	-0.086	0.045	0.44
Good	CD16p Mono	DERL1	0.0082	0.76	0.99
Good	CD16p Mono	DERL2	-0.034	0.15	0.64
Good	CD16p Mono	DES	-0.22	0.092	0.55
Good	CD16p Mono	DESI1	-0.00096	0.98	1
Good	CD16p Mono	DESI2	0.2	0.0019	0.15
Good	CD16p Mono	DET1	-0.07	0.4	0.84
Good	CD16p Mono	DEXI	-0.037	0.59	0.92
Good	CD16p Mono	DFFA	-0.043	0.41	0.84
Good	CD16p Mono	DFFB	0.033	0.49	0.89
Good	CD16p Mono	DGAT1	0.077	1	1
Good	CD16p Mono	DGAT2	-0.21	0.43	0.85
Good	CD16p Mono	DGCR11	-0.16	0.36	0.81
Good	CD16p Mono	DGCR14	0.074	0.37	0.82
Good	CD16p Mono	DGCR2	0.027	0.55	0.91
Good	CD16p Mono	DGCR6L	-0.0094	0.91	1
Good	CD16p Mono	DGCR8	-0.14	0.071	0.51
Good	CD16p Mono	DGKA	-0.11	0.071	0.51
Good	CD16p Mono	DGKD	0.073	0.16	0.65
Good	CD16p Mono	DGKE	-0.0023	0.99	1
Good	CD16p Mono	DGKG	-0.032	0.67	0.96
Good	CD16p Mono	DGKH	0.35	0.046	0.44
Good	CD16p Mono	DGKQ	0.018	0.51	0.89
Good	CD16p Mono	DGKZ	-0.0047	0.89	1
Good	CD16p Mono	DGUOK	0.0078	0.89	1
Good	CD16p Mono	DHCR24	-0.22	0.17	0.66
Good	CD16p Mono	DHCR7	0.021	0.89	1
Good	CD16p Mono	DHDDS	-0.097	1	1
Good	CD16p Mono	DHFR	0.13	0.42	0.85
Good	CD16p Mono	DHFRL1	-0.061	0.24	0.73
Good	CD16p Mono	DHODH	0.007	0.92	1
Good	CD16p Mono	DHPS	-0.011	0.7	0.97
Good	CD16p Mono	DHRS1	0.011	0.72	0.97
Good	CD16p Mono	DHRS11	-0.086	0.32	0.79
Good	CD16p Mono	DHRS12	0.085	1	1
Good	CD16p Mono	DHRS13	0.19	0.057	0.47
Good	CD16p Mono	DHRS4	0.13	0.044	0.43
Good	CD16p Mono	DHRS4-AS1	-0.11	0.081	0.53
Good	CD16p Mono	DHRS4L1	0.13	0.34	0.8
Good	CD16p Mono	DHRS4L2	-0.039	0.64	0.95
Good	CD16p Mono	DHRS7	-0.023	0.58	0.92
Good	CD16p Mono	DHRS7B	-0.019	0.57	0.92
Good	CD16p Mono	DHRS9	-0.34	0.063	0.49
Good	CD16p Mono	DHTKD1	-0.0091	0.82	1
Good	CD16p Mono	DHX15	-0.0077	0.68	0.96
Good	CD16p Mono	DHX16	0.05	0.16	0.65
Good	CD16p Mono	DHX29	0.037	0.5	0.89
Good	CD16p Mono	DHX30	-0.012	0.72	0.97
Good	CD16p Mono	DHX32	-0.018	0.65	0.95
Good	CD16p Mono	DHX33	0.16	0.17	0.66
Good	CD16p Mono	DHX34	0.093	0.36	0.81
Good	CD16p Mono	DHX35	-0.091	0.096	0.56
Good	CD16p Mono	DHX36	0.095	0.11	0.59
Good	CD16p Mono	DHX37	-0.018	0.77	0.99
Good	CD16p Mono	DHX38	0.081	0.14	0.62
Good	CD16p Mono	DHX40	0.058	0.1	0.57
Good	CD16p Mono	DHX57	-0.026	0.67	0.95
Good	CD16p Mono	DHX58	-0.073	0.18	0.67
Good	CD16p Mono	DHX8	0.03	0.4	0.84
Good	CD16p Mono	DHX9	0.049	0.25	0.74
Good	CD16p Mono	DIABLO	-0.07	0.015	0.31
Good	CD16p Mono	DIAPH1	-0.032	0.24	0.73
Good	CD16p Mono	DIAPH2	0.1	0.18	0.67
Good	CD16p Mono	DICER1	0.069	0.3	0.77
Good	CD16p Mono	DICER1-AS1	0.26	0.04	0.42
Good	CD16p Mono	DIDO1	-0.001	0.99	1
Good	CD16p Mono	DIEXF	0.05	0.41	0.84
Good	CD16p Mono	DIMT1	-0.073	0.068	0.5
Good	CD16p Mono	DIP2A	0.063	0.23	0.72
Good	CD16p Mono	DIP2B	-0.015	0.5	0.89
Good	CD16p Mono	DIRC2	-0.04	0.63	0.94
Good	CD16p Mono	DIS3	0.086	0.075	0.52
Good	CD16p Mono	DIS3L	0.03	0.31	0.78
Good	CD16p Mono	DIS3L2	-0.037	0.5	0.89
Good	CD16p Mono	DISC1	0.47	0.0013	0.14
Good	CD16p Mono	DISP1	0.085	0.44	0.86
Good	CD16p Mono	DISP2	-0.54	0.032	0.39
Good	CD16p Mono	DKC1	0.03	1	1
Good	CD16p Mono	DKFZP434I0714	0.016	0.91	1
Good	CD16p Mono	DKFZP586I1420	-0.19	0.0008	0.11
Good	CD16p Mono	DLAT	-0.068	0.29	0.77
Good	CD16p Mono	DLC1	-0.24	0.17	0.66
Good	CD16p Mono	DLD	-0.014	0.67	0.96
Good	CD16p Mono	DLEC1	0.0093	0.95	1
Good	CD16p Mono	DLEU1	0.042	0.85	1
Good	CD16p Mono	DLEU2	-0.034	0.63	0.94
Good	CD16p Mono	DLEU7	0.067	0.64	0.94
Good	CD16p Mono	DLEU7-AS1	-0.092	0.63	0.94
Good	CD16p Mono	DLG1	-0.0085	0.9	1
Good	CD16p Mono	DLG4	0.38	0.18	0.67
Good	CD16p Mono	DLGAP4	0.073	0.12	0.6
Good	CD16p Mono	DLL1	-0.12	0.52	0.9
Good	CD16p Mono	DLST	-0.064	0.35	0.81
Good	CD16p Mono	DLSTP1	-0.45	0.17	0.66
Good	CD16p Mono	DLX4	0.052	0.78	0.99
Good	CD16p Mono	DMAP1	-0.12	0.038	0.41
Good	CD16p Mono	DMPK	-0.22	0.36	0.82
Good	CD16p Mono	DMTF1	0.038	0.086	0.54
Good	CD16p Mono	DMWD	-0.079	0.72	0.97
Good	CD16p Mono	DMXL1	0.082	0.34	0.8
Good	CD16p Mono	DMXL2	-0.009	0.93	1
Good	CD16p Mono	DNA2	0.51	0.44	0.86
Good	CD16p Mono	DNAAF2	-0.023	0.58	0.92
Good	CD16p Mono	DNAAF5	-0.11	0.056	0.47
Good	CD16p Mono	DNAH1	0.18	0.0058	0.22
Good	CD16p Mono	DNAH17	-0.041	0.77	0.99
Good	CD16p Mono	DNAJA1	0.1	0.036	0.41
Good	CD16p Mono	DNAJA2	-0.017	0.42	0.85
Good	CD16p Mono	DNAJA3	-0.02	0.47	0.87
Good	CD16p Mono	DNAJA4	0.094	0.36	0.81
Good	CD16p Mono	DNAJB1	0.13	0.2	0.7
Good	CD16p Mono	DNAJB11	-0.024	0.33	0.79
Good	CD16p Mono	DNAJB12	0.0083	0.84	1
Good	CD16p Mono	DNAJB14	0.024	0.58	0.92
Good	CD16p Mono	DNAJB2	-0.092	0.38	0.83
Good	CD16p Mono	DNAJB4	0.043	0.6	0.93
Good	CD16p Mono	DNAJB5	0.027	0.83	1
Good	CD16p Mono	DNAJB6	0.018	0.23	0.72
Good	CD16p Mono	DNAJB9	-0.076	0.28	0.76
Good	CD16p Mono	DNAJC1	0.025	0.62	0.94
Good	CD16p Mono	DNAJC10	-0.095	0.047	0.44
Good	CD16p Mono	DNAJC11	-0.084	0.024	0.36
Good	CD16p Mono	DNAJC13	0.054	0.6	0.93
Good	CD16p Mono	DNAJC14	-0.017	0.59	0.92
Good	CD16p Mono	DNAJC15	-0.035	0.42	0.85
Good	CD16p Mono	DNAJC16	0.03	0.43	0.85
Good	CD16p Mono	DNAJC17	0.03	0.35	0.81
Good	CD16p Mono	DNAJC18	0.0012	1	1
Good	CD16p Mono	DNAJC19	-0.019	0.62	0.94
Good	CD16p Mono	DNAJC2	0.12	0.069	0.51
Good	CD16p Mono	DNAJC21	0.12	0.038	0.41
Good	CD16p Mono	DNAJC24	0.024	0.71	0.97
Good	CD16p Mono	DNAJC25	-0.1	0.49	0.89
Good	CD16p Mono	DNAJC27	0.093	0.39	0.83
Good	CD16p Mono	DNAJC3	-0.019	0.65	0.95
Good	CD16p Mono	DNAJC3-AS1	0.16	0.3	0.78
Good	CD16p Mono	DNAJC30	0.18	0.057	0.47
Good	CD16p Mono	DNAJC4	-0.0074	0.85	1
Good	CD16p Mono	DNAJC5	0.025	0.59	0.93
Good	CD16p Mono	DNAJC7	-0.038	0.57	0.92
Good	CD16p Mono	DNAJC8	-0.02	0.62	0.94
Good	CD16p Mono	DNAJC9	-0.094	0.13	0.61
Good	CD16p Mono	DNAL1	0.0059	0.96	1
Good	CD16p Mono	DNAL4	0.099	0.15	0.63
Good	CD16p Mono	DNASE1	0.022	0.8	1
Good	CD16p Mono	DNASE1L1	-0.081	0.0025	0.16
Good	CD16p Mono	DNASE2	-0.1	0.081	0.53
Good	CD16p Mono	DND1	0.039	0.62	0.94
Good	CD16p Mono	DNHD1	0.1	0.51	0.89
Good	CD16p Mono	DNLZ	0.14	0.066	0.5
Good	CD16p Mono	DNM1	-0.48	0.0077	0.24
Good	CD16p Mono	DNM1L	0.059	0.2	0.69
Good	CD16p Mono	DNM2	0.04	0.21	0.7
Good	CD16p Mono	DNM3	-0.14	0.46	0.87
Good	CD16p Mono	DNMBP	0.086	0.072	0.51
Good	CD16p Mono	DNMT1	0.089	0.073	0.51
Good	CD16p Mono	DNMT3A	0.041	0.38	0.83
Good	CD16p Mono	DNMT3B	0.68	0.0059	0.22
Good	CD16p Mono	DNPEP	-0.053	0.24	0.73
Good	CD16p Mono	DNPH1	-0.07	0.079	0.53
Good	CD16p Mono	DNTTIP1	-0.032	0.54	0.9
Good	CD16p Mono	DNTTIP2	0.0015	0.98	1
Good	CD16p Mono	DOC2B	-0.11	0.31	0.78
Good	CD16p Mono	DOCK10	0.04	0.66	0.95
Good	CD16p Mono	DOCK11	0.11	0.14	0.62
Good	CD16p Mono	DOCK2	0.016	0.64	0.94
Good	CD16p Mono	DOCK4	-0.045	0.31	0.78
Good	CD16p Mono	DOCK5	-0.055	0.45	0.86
Good	CD16p Mono	DOCK6	-0.02	0.88	1
Good	CD16p Mono	DOCK7	0.048	0.28	0.76
Good	CD16p Mono	DOCK8	0.011	0.81	1
Good	CD16p Mono	DOHH	-0.014	0.66	0.95
Good	CD16p Mono	DOK1	0.039	0.29	0.77
Good	CD16p Mono	DOK2	0.021	0.7	0.97
Good	CD16p Mono	DOK3	0.064	0.16	0.65
Good	CD16p Mono	DOLK	-0.076	0.32	0.79
Good	CD16p Mono	DOLPP1	0.15	0.0028	0.18
Good	CD16p Mono	DONSON	-0.047	0.43	0.85
Good	CD16p Mono	DOPEY1	0.04	0.42	0.85
Good	CD16p Mono	DOPEY2	-0.074	0.4	0.84
Good	CD16p Mono	DOT1L	0.056	0.43	0.85
Good	CD16p Mono	DPAGT1	-0.031	0.6	0.93
Good	CD16p Mono	DPCD	-0.058	0.39	0.83
Good	CD16p Mono	DPEP2	0.077	0.11	0.58
Good	CD16p Mono	DPEP3	-0.39	0.089	0.55
Good	CD16p Mono	DPF2	0.017	0.43	0.85
Good	CD16p Mono	DPH1	-0.012	0.85	1
Good	CD16p Mono	DPH2	0.0058	0.94	1
Good	CD16p Mono	DPH3	0.032	0.44	0.86
Good	CD16p Mono	DPH5	-0.15	0.19	0.68
Good	CD16p Mono	DPH6	0.085	0.22	0.72
Good	CD16p Mono	DPH7	0.032	0.3	0.77
Good	CD16p Mono	DPM1	-0.044	0.1	0.57
Good	CD16p Mono	DPM2	-0.081	0.17	0.66
Good	CD16p Mono	DPM3	0.23	0.0062	0.22
Good	CD16p Mono	DPP3	-0.029	0.26	0.75
Good	CD16p Mono	DPP7	0.066	1	1
Good	CD16p Mono	DPP8	0.038	0.3	0.77
Good	CD16p Mono	DPP9	0.084	0.057	0.47
Good	CD16p Mono	DPRXP4	-0.25	0.16	0.65
Good	CD16p Mono	DPY19L1	0.081	0.42	0.85
Good	CD16p Mono	DPY19L1P1	-0.25	0.19	0.69
Good	CD16p Mono	DPY19L3	0.054	0.56	0.91
Good	CD16p Mono	DPY19L4	-0.06	0.34	0.8
Good	CD16p Mono	DPY30	-0.044	0.51	0.89
Good	CD16p Mono	DPYD	-0.067	0.28	0.76
Good	CD16p Mono	DPYSL2	-0.043	0.36	0.82
Good	CD16p Mono	DR1	0.0022	0.95	1
Good	CD16p Mono	DRAM1	0.0032	0.96	1
Good	CD16p Mono	DRAM2	0.015	0.7	0.97
Good	CD16p Mono	DRAP1	0.072	0.36	0.82
Good	CD16p Mono	DRAXIN	0.31	0.19	0.68
Good	CD16p Mono	DRG1	-0.067	1	1
Good	CD16p Mono	DRG2	-0.057	0.021	0.35
Good	CD16p Mono	DROSHA	-0.0018	0.96	1
Good	CD16p Mono	DSC2	-0.46	0.083	0.54
Good	CD16p Mono	DSCR3	-0.091	0.0051	0.21
Good	CD16p Mono	DSE	0.005	0.95	1
Good	CD16p Mono	DSN1	0.028	0.43	0.85
Good	CD16p Mono	DST	0.038	0.75	0.99
Good	CD16p Mono	DSTN	0.022	0.64	0.95
Good	CD16p Mono	DSTNP2	0.087	0.41	0.84
Good	CD16p Mono	DSTYK	0.031	0.36	0.82
Good	CD16p Mono	DTD1	0.017	0.68	0.96
Good	CD16p Mono	DTD2	-0.078	1	1
Good	CD16p Mono	DTNB	0.22	0.17	0.67
Good	CD16p Mono	DTNBP1	0.016	0.53	0.9
Good	CD16p Mono	DTWD1	0.0086	0.88	1
Good	CD16p Mono	DTWD2	-0.32	0.036	0.4
Good	CD16p Mono	DTX2	0.074	0.036	0.41
Good	CD16p Mono	DTX2P1-UPK3BP1-PMS2P11	-0.025	0.81	1
Good	CD16p Mono	DTX3L	0.037	0.62	0.94
Good	CD16p Mono	DTX4	0.14	0.54	0.9
Good	CD16p Mono	DTYMK	0.0053	0.92	1
Good	CD16p Mono	DUOX1	0.084	0.7	0.97
Good	CD16p Mono	DUS1L	0.027	0.56	0.91
Good	CD16p Mono	DUS2	-0.0053	0.86	1
Good	CD16p Mono	DUS3L	-0.0032	0.93	1
Good	CD16p Mono	DUS4L	0.096	0.4	0.84
Good	CD16p Mono	DUSP1	-0.24	0.18	0.68
Good	CD16p Mono	DUSP10	-0.048	0.64	0.94
Good	CD16p Mono	DUSP11	-0.035	0.2	0.7
Good	CD16p Mono	DUSP12	-0.024	0.6	0.93
Good	CD16p Mono	DUSP16	-0.13	0.4	0.84
Good	CD16p Mono	DUSP18	0.017	0.64	0.94
Good	CD16p Mono	DUSP19	0.25	0.14	0.63
Good	CD16p Mono	DUSP2	-0.6	0.17	0.67
Good	CD16p Mono	DUSP22	-0.022	0.32	0.79
Good	CD16p Mono	DUSP23	-0.0072	0.88	1
Good	CD16p Mono	DUSP28	0.003	0.97	1
Good	CD16p Mono	DUSP3	0.018	0.85	1
Good	CD16p Mono	DUSP5	0.0014	0.99	1
Good	CD16p Mono	DUSP6	0.056	0.27	0.75
Good	CD16p Mono	DUSP7	-0.089	0.33	0.79
Good	CD16p Mono	DUT	-0.055	0.38	0.83
Good	CD16p Mono	DVL1	-0.0018	0.98	1
Good	CD16p Mono	DVL2	-6.80E-05	1	1
Good	CD16p Mono	DVL3	0.046	0.39	0.83
Good	CD16p Mono	DXO	0.0076	0.88	1
Good	CD16p Mono	DYM	0.02	0.49	0.89
Good	CD16p Mono	DYNC1H1	-0.062	0.31	0.78
Good	CD16p Mono	DYNC1I2	-0.041	0.047	0.44
Good	CD16p Mono	DYNC1LI1	0.026	0.44	0.86
Good	CD16p Mono	DYNC1LI2	0.026	0.028	0.38
Good	CD16p Mono	DYNC2H1	0.21	0.42	0.85
Good	CD16p Mono	DYNC2LI1	0.00078	0.99	1
Good	CD16p Mono	DYNLL1	0.078	0.071	0.51
Good	CD16p Mono	DYNLRB1	-0.017	0.8	1
Good	CD16p Mono	DYNLT1	0.0036	0.95	1
Good	CD16p Mono	DYNLT3	-0.06	0.51	0.89
Good	CD16p Mono	DYRK1A	-0.13	0.091	0.55
Good	CD16p Mono	DYRK1B	-0.037	0.48	0.88
Good	CD16p Mono	DYRK2	-0.02	0.52	0.9
Good	CD16p Mono	DYRK4	-0.087	0.16	0.65
Good	CD16p Mono	DYSF	-0.15	0.24	0.73
Good	CD16p Mono	DZANK1	0.19	0.016	0.32
Good	CD16p Mono	DZIP1L	-0.28	0.37	0.82
Good	CD16p Mono	DZIP3	0.2	1	1
Good	CD16p Mono	E2F1	0.062	0.38	0.83
Good	CD16p Mono	E2F2	-0.029	0.77	0.99
Good	CD16p Mono	E2F3	-0.015	0.7	0.97
Good	CD16p Mono	E2F4	-0.026	0.17	0.66
Good	CD16p Mono	E2F6	-0.032	0.74	0.98
Good	CD16p Mono	E4F1	0.021	0.61	0.93
Good	CD16p Mono	EAF1	-0.055	0.61	0.93
Good	CD16p Mono	EAF2	-0.088	0.23	0.72
Good	CD16p Mono	EAPP	-0.044	0.24	0.73
Good	CD16p Mono	EARS2	-0.077	0.42	0.85
Good	CD16p Mono	EBAG9	-0.082	0.14	0.62
Good	CD16p Mono	EBI3	0.093	0.36	0.82
Good	CD16p Mono	EBLN2	-0.22	0.029	0.38
Good	CD16p Mono	EBLN3	0.044	1	1
Good	CD16p Mono	EBNA1BP2	-0.1	0.00095	0.12
Good	CD16p Mono	EBP	-0.11	0.023	0.35
Good	CD16p Mono	EBPL	-0.072	0.4	0.84
Good	CD16p Mono	ECD	-0.005	0.82	1
Good	CD16p Mono	ECE1	0.12	0.046	0.44
Good	CD16p Mono	ECE2	0.074	0.49	0.88
Good	CD16p Mono	ECH1	-0.026	0.53	0.9
Good	CD16p Mono	ECHDC1	-0.091	1	1
Good	CD16p Mono	ECHDC2	-0.14	0.23	0.72
Good	CD16p Mono	ECHDC3	-0.058	0.86	1
Good	CD16p Mono	ECHS1	-0.058	0.14	0.62
Good	CD16p Mono	ECI1	-0.02	0.75	0.98
Good	CD16p Mono	ECI2	0.047	0.38	0.83
Good	CD16p Mono	ECRP	-0.34	0.42	0.85
Good	CD16p Mono	ECSIT	-0.019	0.62	0.94
Good	CD16p Mono	ECT2	0.12	0.082	0.53
Good	CD16p Mono	EDC3	-0.0087	1	1
Good	CD16p Mono	EDC4	0.017	1	1
Good	CD16p Mono	EDEM1	-0.041	0.66	0.95
Good	CD16p Mono	EDEM2	-0.048	0.25	0.74
Good	CD16p Mono	EDEM3	0.068	0.15	0.63
Good	CD16p Mono	EDF1	0.013	0.78	0.99
Good	CD16p Mono	EDN1	0.091	0.82	1
Good	CD16p Mono	EDRF1	0.041	0.38	0.83
Good	CD16p Mono	EEA1	0.1	0.011	0.28
Good	CD16p Mono	EED	0.02	0.52	0.9
Good	CD16p Mono	EEF1A1	-0.039	0.33	0.8
Good	CD16p Mono	EEF1B2	-0.087	0.039	0.42
Good	CD16p Mono	EEF1D	0.04	0.034	0.4
Good	CD16p Mono	EEF1DP3	-0.076	0.46	0.87
Good	CD16p Mono	EEF1E1	0.069	0.53	0.9
Good	CD16p Mono	EEF1G	-0.014	0.74	0.98
Good	CD16p Mono	EEF2	-0.026	0.85	1
Good	CD16p Mono	EEF2K	-0.077	0.29	0.77
Good	CD16p Mono	EEF2KMT	-0.081	0.43	0.85
Good	CD16p Mono	EEFSEC	-0.017	0.62	0.94
Good	CD16p Mono	EEPD1	0.013	0.83	1
Good	CD16p Mono	EFCAB11	-0.068	0.37	0.82
Good	CD16p Mono	EFCAB13	0.076	0.51	0.89
Good	CD16p Mono	EFCAB14	-0.056	1	1
Good	CD16p Mono	EFCAB2	-0.25	1	1
Good	CD16p Mono	EFCAB7	0.059	0.59	0.93
Good	CD16p Mono	EFEMP2	0.091	0.31	0.78
Good	CD16p Mono	EFHC1	0.13	0.13	0.61
Good	CD16p Mono	EFHD2	0.0013	0.96	1
Good	CD16p Mono	EFNA4	0.2	0.025	0.37
Good	CD16p Mono	EFNB1	0.17	0.068	0.5
Good	CD16p Mono	EFR3A	0.039	0.3	0.77
Good	CD16p Mono	EFTUD1	0.068	0.016	0.31
Good	CD16p Mono	EFTUD2	-0.052	0.12	0.6
Good	CD16p Mono	EGFL7	-0.053	0.67	0.96
Good	CD16p Mono	EGLN1	0.04	0.44	0.86
Good	CD16p Mono	EGR1	-0.71	0.18	0.68
Good	CD16p Mono	EGR2	-0.55	0.14	0.62
Good	CD16p Mono	EHBP1	-0.031	0.74	0.98
Good	CD16p Mono	EHBP1L1	0.02	0.77	0.99
Good	CD16p Mono	EHD1	-0.023	0.81	1
Good	CD16p Mono	EHD3	-0.082	0.7	0.97
Good	CD16p Mono	EHD4	-0.16	0.24	0.73
Good	CD16p Mono	EHHADH	0.12	0.52	0.9
Good	CD16p Mono	EHMT1	0.097	0.12	0.6
Good	CD16p Mono	EHMT2	0.05	0.085	0.54
Good	CD16p Mono	EI24	-0.068	0.13	0.61
Good	CD16p Mono	EID1	-0.0027	0.93	1
Good	CD16p Mono	EID2	0.025	0.55	0.91
Good	CD16p Mono	EID2B	0.18	0.27	0.76
Good	CD16p Mono	EID3	0.0095	0.93	1
Good	CD16p Mono	EIF1	-0.1	0.33	0.79
Good	CD16p Mono	EIF1AD	0.093	0.16	0.65
Good	CD16p Mono	EIF1AX	-0.13	0.032	0.4
Good	CD16p Mono	EIF1B	0.055	0.36	0.82
Good	CD16p Mono	EIF1B-AS1	-0.088	0.43	0.85
Good	CD16p Mono	EIF2A	-0.0017	0.98	1
Good	CD16p Mono	EIF2AK1	-0.017	0.6	0.93
Good	CD16p Mono	EIF2AK2	-0.0045	0.93	1
Good	CD16p Mono	EIF2AK3	0.092	0.035	0.4
Good	CD16p Mono	EIF2AK4	0.12	0.02	0.34
Good	CD16p Mono	EIF2B1	-0.032	0.066	0.5
Good	CD16p Mono	EIF2B2	-0.075	0.04	0.42
Good	CD16p Mono	EIF2B3	-0.038	0.21	0.71
Good	CD16p Mono	EIF2B4	-0.011	0.81	1
Good	CD16p Mono	EIF2B5	-0.025	0.52	0.9
Good	CD16p Mono	EIF2D	-0.16	0.00015	0.081
Good	CD16p Mono	EIF2S1	-0.026	0.13	0.62
Good	CD16p Mono	EIF2S2	0.0016	0.98	1
Good	CD16p Mono	EIF2S3	-0.014	0.49	0.88
Good	CD16p Mono	EIF3A	0.034	0.16	0.65
Good	CD16p Mono	EIF3B	-0.023	0.56	0.91
Good	CD16p Mono	EIF3D	-0.067	0.064	0.49
Good	CD16p Mono	EIF3E	0.005	0.9	1
Good	CD16p Mono	EIF3F	-0.091	0.044	0.43
Good	CD16p Mono	EIF3G	0.038	0.43	0.85
Good	CD16p Mono	EIF3H	-0.021	0.65	0.95
Good	CD16p Mono	EIF3I	-0.032	0.43	0.85
Good	CD16p Mono	EIF3J	0.016	0.83	1
Good	CD16p Mono	EIF3J-AS1	0.06	0.49	0.88
Good	CD16p Mono	EIF3K	-0.025	0.6	0.93
Good	CD16p Mono	EIF3L	-0.046	0.16	0.65
Good	CD16p Mono	EIF3M	-0.054	0.13	0.62
Good	CD16p Mono	EIF4A2	0.02	0.59	0.92
Good	CD16p Mono	EIF4A3	-0.033	0.45	0.86
Good	CD16p Mono	EIF4B	0.043	0.27	0.75
Good	CD16p Mono	EIF4E	-0.067	0.24	0.73
Good	CD16p Mono	EIF4E2	-0.034	0.31	0.78
Good	CD16p Mono	EIF4E3	-0.054	0.0049	0.2
Good	CD16p Mono	EIF4EBP1	-0.076	0.17	0.66
Good	CD16p Mono	EIF4EBP2	0.0066	0.83	1
Good	CD16p Mono	EIF4ENIF1	0.12	0.031	0.39
Good	CD16p Mono	EIF4G1	-0.037	0.54	0.9
Good	CD16p Mono	EIF4G2	0.012	0.77	0.99
Good	CD16p Mono	EIF4G3	-0.019	0.78	0.99
Good	CD16p Mono	EIF4H	-0.03	0.36	0.82
Good	CD16p Mono	EIF5	-0.05	0.2	0.7
Good	CD16p Mono	EIF5A	-0.043	0.29	0.77
Good	CD16p Mono	EIF5A2	0.024	0.78	0.99
Good	CD16p Mono	EIF5B	0.12	0.05	0.45
Good	CD16p Mono	EIF6	0.053	0.084	0.54
Good	CD16p Mono	ELAC1	-0.088	0.22	0.71
Good	CD16p Mono	ELAC2	-0.0071	0.85	1
Good	CD16p Mono	ELAVL1	0.0034	0.89	1
Good	CD16p Mono	ELAVL4	-0.18	0.38	0.83
Good	CD16p Mono	ELF1	-0.02	0.71	0.97
Good	CD16p Mono	ELF2	0.02	0.73	0.98
Good	CD16p Mono	ELF4	-0.07	0.079	0.53
Good	CD16p Mono	ELF5	-0.61	0.047	0.44
Good	CD16p Mono	ELK1	0.092	0.24	0.73
Good	CD16p Mono	ELK3	-0.15	0.39	0.83
Good	CD16p Mono	ELK4	-0.0079	0.69	0.97
Good	CD16p Mono	ELL	0.1	0.09	0.55
Good	CD16p Mono	ELL2	0.0018	1	1
Good	CD16p Mono	ELL3	-0.081	0.7	0.97
Good	CD16p Mono	ELMO1	-0.056	0.32	0.78
Good	CD16p Mono	ELMO2	-0.033	0.56	0.91
Good	CD16p Mono	ELMOD2	0.082	0.0018	0.15
Good	CD16p Mono	ELMOD3	-0.021	0.7	0.97
Good	CD16p Mono	ELMSAN1	0.03	0.24	0.73
Good	CD16p Mono	ELOF1	0.011	0.86	1
Good	CD16p Mono	ELOVL1	-0.061	0.28	0.76
Good	CD16p Mono	ELOVL3	0.1	0.39	0.83
Good	CD16p Mono	ELOVL5	-0.13	0.044	0.43
Good	CD16p Mono	ELP2	-0.056	0.78	0.99
Good	CD16p Mono	ELP3	-0.014	0.59	0.92
Good	CD16p Mono	ELP4	0.0049	0.9	1
Good	CD16p Mono	ELP5	0.026	0.4	0.84
Good	CD16p Mono	ELP6	-0.054	0.48	0.88
Good	CD16p Mono	EMB	-0.0076	0.98	1
Good	CD16p Mono	EMC1	-0.025	0.41	0.84
Good	CD16p Mono	EMC10	-0.13	0.12	0.6
Good	CD16p Mono	EMC2	-0.027	0.67	0.96
Good	CD16p Mono	EMC3	-0.013	0.7	0.97
Good	CD16p Mono	EMC4	-0.12	0.011	0.27
Good	CD16p Mono	EMC7	-0.11	0.016	0.31
Good	CD16p Mono	EMC8	0.0016	0.96	1
Good	CD16p Mono	EMC9	0.076	0.26	0.75
Good	CD16p Mono	EMD	-0.065	0.36	0.82
Good	CD16p Mono	EME2	0.16	0.066	0.5
Good	CD16p Mono	EMG1	-0.079	0.11	0.58
Good	CD16p Mono	EMILIN1	-0.051	0.67	0.95
Good	CD16p Mono	EMILIN2	0.051	0.34	0.8
Good	CD16p Mono	EML2	0.024	0.76	0.99
Good	CD16p Mono	EML3	-0.0061	0.88	1
Good	CD16p Mono	EML4	0.11	0.16	0.65
Good	CD16p Mono	EML6	-0.096	0.58	0.92
Good	CD16p Mono	EMP1	-0.32	0.26	0.74
Good	CD16p Mono	EMP3	0.056	0.27	0.76
Good	CD16p Mono	ENC1	-0.076	0.49	0.88
Good	CD16p Mono	ENDOD1	-0.02	0.81	1
Good	CD16p Mono	ENDOG	0.26	0.046	0.44
Good	CD16p Mono	ENDOV	-0.067	0.38	0.83
Good	CD16p Mono	ENG	0.13	0.057	0.47
Good	CD16p Mono	ENGASE	0.19	0.063	0.49
Good	CD16p Mono	ENHO	0.29	0.0027	0.17
Good	CD16p Mono	ENKD1	-0.026	0.84	1
Good	CD16p Mono	ENO1	-0.013	0.52	0.9
Good	CD16p Mono	ENOPH1	-0.066	0.04	0.42
Good	CD16p Mono	ENOSF1	0.11	1	1
Good	CD16p Mono	ENOX2	-0.027	0.64	0.95
Good	CD16p Mono	ENPP2	-0.33	0.0056	0.21
Good	CD16p Mono	ENPP4	-0.076	0.078	0.52
Good	CD16p Mono	ENSA	0.0047	0.94	1
Good	CD16p Mono	ENTHD2	-0.062	0.14	0.62
Good	CD16p Mono	ENTPD1	-0.12	0.28	0.76
Good	CD16p Mono	ENTPD1-AS1	0.15	0.24	0.73
Good	CD16p Mono	ENTPD3-AS1	-0.19	0.07	0.51
Good	CD16p Mono	ENTPD4	0.027	0.76	0.99
Good	CD16p Mono	ENTPD5	-0.066	0.31	0.78
Good	CD16p Mono	ENTPD6	-0.067	0.24	0.73
Good	CD16p Mono	ENTPD7	-0.15	0.14	0.63
Good	CD16p Mono	ENY2	-0.052	0.32	0.79
Good	CD16p Mono	EOGT	-0.054	0.49	0.88
Good	CD16p Mono	EP300	-0.034	0.6	0.93
Good	CD16p Mono	EP400	-0.029	0.63	0.94
Good	CD16p Mono	EP400NL	-0.039	0.67	0.96
Good	CD16p Mono	EPB41	-0.077	1	1
Good	CD16p Mono	EPB41L2	-0.0083	0.91	1
Good	CD16p Mono	EPB41L3	-0.034	0.34	0.8
Good	CD16p Mono	EPB41L4A	0.11	0.44	0.85
Good	CD16p Mono	EPB41L4A-AS1	-0.28	0.01	0.27
Good	CD16p Mono	EPB41L5	-0.089	0.38	0.83
Good	CD16p Mono	EPC1	-0.17	0.042	0.42
Good	CD16p Mono	EPC2	-0.2	0.0071	0.24
Good	CD16p Mono	EPG5	0.029	0.72	0.97
Good	CD16p Mono	EPHA1-AS1	0.065	0.58	0.92
Good	CD16p Mono	EPHB2	-0.12	0.0035	0.18
Good	CD16p Mono	EPHB4	0.85	0.0032	0.18
Good	CD16p Mono	EPHB6	0.12	0.26	0.75
Good	CD16p Mono	EPHX1	-0.23	0.067	0.5
Good	CD16p Mono	EPHX3	0.17	1	1
Good	CD16p Mono	EPM2A	-0.052	0.52	0.9
Good	CD16p Mono	EPM2AIP1	0.033	0.48	0.88
Good	CD16p Mono	EPN1	0.03	0.39	0.83
Good	CD16p Mono	EPOR	0.015	0.73	0.98
Good	CD16p Mono	EPRS	0.044	0.19	0.69
Good	CD16p Mono	EPS15	-0.0046	0.88	1
Good	CD16p Mono	EPS15L1	0.011	0.83	1
Good	CD16p Mono	EPS8	0.034	0.85	1
Good	CD16p Mono	EPS8L1	0.14	0.39	0.83
Good	CD16p Mono	EPSTI1	-0.0043	0.91	1
Good	CD16p Mono	EPT1	-0.033	0.78	0.99
Good	CD16p Mono	ERAL1	-0.13	0.016	0.31
Good	CD16p Mono	ERAP1	0.025	0.68	0.96
Good	CD16p Mono	ERAP2	0.16	0.0033	0.18
Good	CD16p Mono	ERBB2	-0.21	1	1
Good	CD16p Mono	ERBB2IP	0.053	0.49	0.88
Good	CD16p Mono	ERC1	-0.075	0.29	0.77
Good	CD16p Mono	ERCC1	0.098	0.016	0.31
Good	CD16p Mono	ERCC2	-0.15	1	1
Good	CD16p Mono	ERCC3	-0.03	0.19	0.68
Good	CD16p Mono	ERCC4	0.086	0.065	0.5
Good	CD16p Mono	ERCC5	0.12	0.18	0.68
Good	CD16p Mono	ERCC6	0.18	0.15	0.64
Good	CD16p Mono	ERCC6L	0.48	0.14	0.63
Good	CD16p Mono	ERCC6L2	0.043	1	1
Good	CD16p Mono	ERCC8	-0.09	0.16	0.65
Good	CD16p Mono	EREG	0.16	0.53	0.9
Good	CD16p Mono	ERF	0.23	0.091	0.55
Good	CD16p Mono	ERGIC1	-0.076	0.65	0.95
Good	CD16p Mono	ERGIC2	-0.028	1	1
Good	CD16p Mono	ERGIC3	0.0088	0.82	1
Good	CD16p Mono	ERH	0.15	0.19	0.68
Good	CD16p Mono	ERI1	0.067	0.042	0.43
Good	CD16p Mono	ERI2	-0.09	0.09	0.55
Good	CD16p Mono	ERI3	-0.034	0.4	0.84
Good	CD16p Mono	ERICH1	0.035	0.1	0.57
Good	CD16p Mono	ERLEC1	0.034	0.59	0.92
Good	CD16p Mono	ERLIN1	0.0039	0.96	1
Good	CD16p Mono	ERLIN2	-0.098	0.21	0.7
Good	CD16p Mono	ERMAP	0.04	0.52	0.9
Good	CD16p Mono	ERMARD	0.022	0.55	0.91
Good	CD16p Mono	ERMN	-0.5	0.021	0.34
Good	CD16p Mono	ERMP1	0.12	0.27	0.75
Good	CD16p Mono	ERN1	0.004	0.94	1
Good	CD16p Mono	ERO1A	-0.07	0.15	0.63
Good	CD16p Mono	ERO1B	0.026	0.61	0.93
Good	CD16p Mono	ERP27	-0.09	0.023	0.36
Good	CD16p Mono	ERP29	-0.0016	0.97	1
Good	CD16p Mono	ERP44	-0.0014	0.97	1
Good	CD16p Mono	ERRFI1	-0.46	0.047	0.44
Good	CD16p Mono	ERV3-1	0.064	0.52	0.9
Good	CD16p Mono	ERVK13-1	0.02	0.76	0.99
Good	CD16p Mono	ESCO1	0.074	0.028	0.38
Good	CD16p Mono	ESD	-0.055	0.14	0.63
Good	CD16p Mono	ESF1	0.036	0.7	0.97
Good	CD16p Mono	ESRRA	0.1	0.00043	0.097
Good	CD16p Mono	ESYT1	-0.0013	0.98	1
Good	CD16p Mono	ESYT2	0.062	0.047	0.44
Good	CD16p Mono	ETAA1	0.07	1	1
Good	CD16p Mono	ETF1	-0.057	0.24	0.72
Good	CD16p Mono	ETFA	-0.027	0.12	0.61
Good	CD16p Mono	ETFB	-0.043	0.2	0.69
Good	CD16p Mono	ETFDH	0.026	0.6	0.93
Good	CD16p Mono	ETHE1	-0.059	0.25	0.74
Good	CD16p Mono	ETNK1	0.0021	0.96	1
Good	CD16p Mono	ETS1	-0.11	0.68	0.96
Good	CD16p Mono	ETS2	0.056	0.51	0.89
Good	CD16p Mono	ETV3	-0.3	0.085	0.54
Good	CD16p Mono	ETV5	-0.098	0.31	0.78
Good	CD16p Mono	ETV6	-0.033	0.5	0.89
Good	CD16p Mono	ETV7	-0.11	0.24	0.73
Good	CD16p Mono	EVA1B	-0.002	0.99	1
Good	CD16p Mono	EVA1C	0.26	1	1
Good	CD16p Mono	EVI2A	-0.047	0.36	0.81
Good	CD16p Mono	EVI2B	0.0025	0.97	1
Good	CD16p Mono	EVI5	-0.058	0.44	0.86
Good	CD16p Mono	EVI5L	-0.0026	1	1
Good	CD16p Mono	EVL	-0.086	0.23	0.72
Good	CD16p Mono	EWSR1	-0.02	0.51	0.89
Good	CD16p Mono	EXD2	0.0014	0.98	1
Good	CD16p Mono	EXD3	0.0067	0.92	1
Good	CD16p Mono	EXO5	0.047	1	1
Good	CD16p Mono	EXOC1	0.062	0.14	0.63
Good	CD16p Mono	EXOC2	0.0035	0.94	1
Good	CD16p Mono	EXOC3	-0.097	0.03	0.39
Good	CD16p Mono	EXOC3-AS1	-0.035	0.8	1
Good	CD16p Mono	EXOC3L1	0.19	0.33	0.79
Good	CD16p Mono	EXOC4	-0.043	0.12	0.6
Good	CD16p Mono	EXOC5	0.058	0.16	0.65
Good	CD16p Mono	EXOC6	0.12	0.11	0.59
Good	CD16p Mono	EXOC6B	-0.075	0.49	0.88
Good	CD16p Mono	EXOC7	-0.032	0.2	0.69
Good	CD16p Mono	EXOC8	-0.035	0.39	0.83
Good	CD16p Mono	EXOG	0.09	0.16	0.65
Good	CD16p Mono	EXOSC1	-0.044	0.13	0.61
Good	CD16p Mono	EXOSC10	-0.0097	0.56	0.91
Good	CD16p Mono	EXOSC2	-0.06	0.12	0.61
Good	CD16p Mono	EXOSC3	0.056	0.078	0.52
Good	CD16p Mono	EXOSC4	-0.09	0.041	0.42
Good	CD16p Mono	EXOSC5	-0.072	0.43	0.85
Good	CD16p Mono	EXOSC6	0.037	0.52	0.9
Good	CD16p Mono	EXOSC7	-0.14	0.041	0.42
Good	CD16p Mono	EXOSC8	-0.076	0.026	0.37
Good	CD16p Mono	EXOSC9	-0.062	0.034	0.4
Good	CD16p Mono	EXT1	0.051	1	1
Good	CD16p Mono	EXT2	0.095	0.064	0.5
Good	CD16p Mono	EXTL2	-0.15	0.55	0.91
Good	CD16p Mono	EXTL3	0.077	0.042	0.42
Good	CD16p Mono	EYA3	0.066	0.21	0.7
Good	CD16p Mono	EYS	0.4	0.061	0.48
Good	CD16p Mono	EZH1	0.017	0.7	0.97
Good	CD16p Mono	EZH2	0.072	1	1
Good	CD16p Mono	EZR	-0.016	0.62	0.94
Good	CD16p Mono	F11R	0.094	0.47	0.87
Good	CD16p Mono	F12	-0.011	0.95	1
Good	CD16p Mono	F13A1	-0.9	0.14	0.62
Good	CD16p Mono	F2RL1	-0.13	0.54	0.9
Good	CD16p Mono	F2RL2	-0.065	0.72	0.97
Good	CD16p Mono	F5	-0.19	0.46	0.87
Good	CD16p Mono	F8	0.088	0.26	0.75
Good	CD16p Mono	F8A1	-0.19	1	1
Good	CD16p Mono	FAAH	-0.032	0.72	0.97
Good	CD16p Mono	FAAP100	0.013	0.84	1
Good	CD16p Mono	FAAP20	0.048	0.32	0.78
Good	CD16p Mono	FAAP24	0.033	0.68	0.96
Good	CD16p Mono	FABP5	-0.085	0.47	0.87
Good	CD16p Mono	FADD	-0.0064	0.93	1
Good	CD16p Mono	FADS1	-0.09	0.35	0.81
Good	CD16p Mono	FADS2	-0.005	0.95	1
Good	CD16p Mono	FADS3	-0.02	0.83	1
Good	CD16p Mono	FAF1	-0.0088	0.7	0.97
Good	CD16p Mono	FAF2	0.016	0.75	0.98
Good	CD16p Mono	FAH	-0.16	0.037	0.41
Good	CD16p Mono	FAHD1	0.018	0.67	0.96
Good	CD16p Mono	FAHD2A	-0.11	0.044	0.43
Good	CD16p Mono	FAIM	-0.075	0.6	0.93
Good	CD16p Mono	FAM101B	-0.25	0.023	0.35
Good	CD16p Mono	FAM102A	0.048	0.68	0.96
Good	CD16p Mono	FAM102B	0.0077	0.92	1
Good	CD16p Mono	FAM103A1	-0.021	0.8	1
Good	CD16p Mono	FAM104A	0.022	0.34	0.8
Good	CD16p Mono	FAM104B	-0.061	0.31	0.78
Good	CD16p Mono	FAM105A	-0.035	0.54	0.9
Good	CD16p Mono	FAM107B	-0.019	0.77	0.99
Good	CD16p Mono	FAM109A	0.017	0.8	1
Good	CD16p Mono	FAM109B	0.029	0.59	0.93
Good	CD16p Mono	FAM110A	0.16	0.058	0.48
Good	CD16p Mono	FAM110B	0.028	0.84	1
Good	CD16p Mono	FAM111A	-0.011	0.77	0.99
Good	CD16p Mono	FAM114A1	-0.073	0.36	0.82
Good	CD16p Mono	FAM114A2	-0.086	0.17	0.66
Good	CD16p Mono	FAM117A	0.0052	0.95	1
Good	CD16p Mono	FAM117B	0.062	0.35	0.81
Good	CD16p Mono	FAM118A	0.069	0.22	0.71
Good	CD16p Mono	FAM118B	0.049	0.41	0.84
Good	CD16p Mono	FAM120A	-0.031	0.54	0.9
Good	CD16p Mono	FAM120AOS	-0.035	0.44	0.85
Good	CD16p Mono	FAM120B	-0.026	0.53	0.9
Good	CD16p Mono	FAM120C	-0.017	0.91	1
Good	CD16p Mono	FAM122A	0.018	0.55	0.91
Good	CD16p Mono	FAM122B	-0.06	0.28	0.76
Good	CD16p Mono	FAM122C	-0.13	0.029	0.38
Good	CD16p Mono	FAM124B	-0.12	0.62	0.94
Good	CD16p Mono	FAM126A	0.039	0.47	0.88
Good	CD16p Mono	FAM126B	0.067	0.07	0.51
Good	CD16p Mono	FAM127A	0.042	0.43	0.85
Good	CD16p Mono	FAM127B	0.031	0.53	0.9
Good	CD16p Mono	FAM129A	-0.0068	0.97	1
Good	CD16p Mono	FAM129B	-0.01	1	1
Good	CD16p Mono	FAM131A	0.035	0.82	1
Good	CD16p Mono	FAM133B	0.051	0.44	0.86
Good	CD16p Mono	FAM134A	-0.033	0.44	0.86
Good	CD16p Mono	FAM134B	0.023	0.84	1
Good	CD16p Mono	FAM134C	-0.019	0.3	0.77
Good	CD16p Mono	FAM135A	-0.046	0.61	0.93
Good	CD16p Mono	FAM136A	-0.012	0.66	0.95
Good	CD16p Mono	FAM13A	-0.0048	0.96	1
Good	CD16p Mono	FAM13A-AS1	0.16	0.12	0.6
Good	CD16p Mono	FAM13B	-0.035	0.79	1
Good	CD16p Mono	FAM149B1	0.067	0.6	0.93
Good	CD16p Mono	FAM151B	-0.26	0.065	0.5
Good	CD16p Mono	FAM157A	0.25	0.12	0.61
Good	CD16p Mono	FAM157B	-0.16	0.24	0.73
Good	CD16p Mono	FAM157C	0.12	0.43	0.85
Good	CD16p Mono	FAM160A2	-0.0095	0.76	0.99
Good	CD16p Mono	FAM160B1	0.079	0.12	0.6
Good	CD16p Mono	FAM160B2	-0.046	0.55	0.91
Good	CD16p Mono	FAM161B	0.034	0.78	0.99
Good	CD16p Mono	FAM162A	0.02	0.74	0.98
Good	CD16p Mono	FAM167A	0.19	0.41	0.84
Good	CD16p Mono	FAM168A	0.13	0.28	0.76
Good	CD16p Mono	FAM168B	-0.023	0.86	1
Good	CD16p Mono	FAM172A	0.082	0.13	0.61
Good	CD16p Mono	FAM173A	0.016	0.85	1
Good	CD16p Mono	FAM173B	-0.2	0.37	0.82
Good	CD16p Mono	FAM174A	-8.70E-05	1	1
Good	CD16p Mono	FAM175A	0.015	0.76	0.99
Good	CD16p Mono	FAM175B	0.08	0.1	0.57
Good	CD16p Mono	FAM177A1	-0.075	0.14	0.62
Good	CD16p Mono	FAM179B	0.09	0.26	0.75
Good	CD16p Mono	FAM184B	0.22	0.13	0.61
Good	CD16p Mono	FAM185A	-0.002	0.97	1
Good	CD16p Mono	FAM188A	-0.037	0.53	0.9
Good	CD16p Mono	FAM189B	0.26	0.14	0.62
Good	CD16p Mono	FAM192A	-0.041	0.29	0.77
Good	CD16p Mono	FAM193A	0.011	0.76	0.99
Good	CD16p Mono	FAM193B	0.076	0.057	0.47
Good	CD16p Mono	FAM195A	-0.073	0.43	0.85
Good	CD16p Mono	FAM195B	0.075	0.015	0.31
Good	CD16p Mono	FAM196B	0.11	0.65	0.95
Good	CD16p Mono	FAM198B	-0.14	0.18	0.67
Good	CD16p Mono	FAM199X	0.017	0.57	0.92
Good	CD16p Mono	FAM200A	0.063	0.46	0.87
Good	CD16p Mono	FAM200B	0.039	0.55	0.91
Good	CD16p Mono	FAM204A	-0.052	0.47	0.88
Good	CD16p Mono	FAM206A	0.04	0.21	0.7
Good	CD16p Mono	FAM207A	-0.13	0.16	0.65
Good	CD16p Mono	FAM208A	-0.06	0.48	0.88
Good	CD16p Mono	FAM208B	0.11	0.18	0.67
Good	CD16p Mono	FAM20A	-0.15	0.42	0.85
Good	CD16p Mono	FAM20B	-0.1	0.058	0.48
Good	CD16p Mono	FAM20C	-0.1	0.66	0.95
Good	CD16p Mono	FAM210A	0.057	0.32	0.78
Good	CD16p Mono	FAM210B	-0.031	0.5	0.89
Good	CD16p Mono	FAM212A	-0.27	0.11	0.58
Good	CD16p Mono	FAM212B	0.086	0.13	0.61
Good	CD16p Mono	FAM213B	0.027	0.69	0.96
Good	CD16p Mono	FAM214A	0.19	0.11	0.58
Good	CD16p Mono	FAM214B	-0.032	0.16	0.65
Good	CD16p Mono	FAM216A	-0.17	0.028	0.38
Good	CD16p Mono	FAM217B	0.084	0.024	0.36
Good	CD16p Mono	FAM219A	-0.18	0.042	0.43
Good	CD16p Mono	FAM219B	0.032	0.5	0.89
Good	CD16p Mono	FAM21A	0.018	0.63	0.94
Good	CD16p Mono	FAM21C	-0.032	1	1
Good	CD16p Mono	FAM220A	-0.1	0.068	0.5
Good	CD16p Mono	FAM221A	0.00085	0.99	1
Good	CD16p Mono	FAM222B	0.016	0.79	1
Good	CD16p Mono	FAM225A	0.27	0.058	0.48
Good	CD16p Mono	FAM228B	0.033	0.7	0.97
Good	CD16p Mono	FAM24B	0.44	0.094	0.56
Good	CD16p Mono	FAM26E	0.29	0.13	0.61
Good	CD16p Mono	FAM26F	0.15	0.15	0.64
Good	CD16p Mono	FAM32A	-0.04	0.25	0.74
Good	CD16p Mono	FAM35A	0.035	0.5	0.89
Good	CD16p Mono	FAM35BP	0.48	0.047	0.44
Good	CD16p Mono	FAM35DP	-0.09	0.38	0.83
Good	CD16p Mono	FAM3A	0.15	0.074	0.52
Good	CD16p Mono	FAM3C	-0.13	0.0011	0.12
Good	CD16p Mono	FAM43A	0.11	0.23	0.72
Good	CD16p Mono	FAM45A	-0.014	0.61	0.93
Good	CD16p Mono	FAM45B	-0.027	0.87	1
Good	CD16p Mono	FAM46A	-0.029	0.34	0.8
Good	CD16p Mono	FAM46B	-0.1	0.62	0.94
Good	CD16p Mono	FAM49A	0.035	0.27	0.75
Good	CD16p Mono	FAM49B	-0.052	0.049	0.45
Good	CD16p Mono	FAM50A	0.0096	0.77	0.99
Good	CD16p Mono	FAM50B	0.06	0.35	0.81
Good	CD16p Mono	FAM53A	0.056	0.58	0.92
Good	CD16p Mono	FAM53B	0.046	0.69	0.96
Good	CD16p Mono	FAM53B-AS1	0.24	1	1
Good	CD16p Mono	FAM53C	0.0093	0.9	1
Good	CD16p Mono	FAM58A	-0.0041	0.92	1
Good	CD16p Mono	FAM60A	0.091	0.001	0.12
Good	CD16p Mono	FAM63A	0.033	0.73	0.98
Good	CD16p Mono	FAM63B	0.069	0.14	0.62
Good	CD16p Mono	FAM65A	-0.009	0.73	0.98
Good	CD16p Mono	FAM65B	0.045	0.29	0.77
Good	CD16p Mono	FAM65C	-0.026	0.85	1
Good	CD16p Mono	FAM69A	-0.22	0.026	0.37
Good	CD16p Mono	FAM72A	-0.28	0.049	0.44
Good	CD16p Mono	FAM72D	-0.0007	1	1
Good	CD16p Mono	FAM73A	0.025	0.62	0.94
Good	CD16p Mono	FAM73B	0.025	0.1	0.58
Good	CD16p Mono	FAM76A	-0.026	0.77	0.99
Good	CD16p Mono	FAM76B	-0.049	0.34	0.8
Good	CD16p Mono	FAM78A	-0.011	0.85	1
Good	CD16p Mono	FAM86B3P	-0.094	0.36	0.82
Good	CD16p Mono	FAM86C1	-0.06	0.61	0.93
Good	CD16p Mono	FAM86DP	0.052	1	1
Good	CD16p Mono	FAM89A	0.16	0.14	0.63
Good	CD16p Mono	FAM89B	0.076	0.16	0.65
Good	CD16p Mono	FAM8A1	-0.099	0.17	0.66
Good	CD16p Mono	FAM91A1	0.0075	0.8	1
Good	CD16p Mono	FAM92A1	-0.081	0.51	0.89
Good	CD16p Mono	FAM96A	-0.12	0.055	0.47
Good	CD16p Mono	FAM96B	-0.014	0.78	0.99
Good	CD16p Mono	FAM98A	0.02	0.39	0.83
Good	CD16p Mono	FAM98B	-0.055	0.67	0.96
Good	CD16p Mono	FAM98C	0.039	0.41	0.84
Good	CD16p Mono	FAN1	0.0096	0.93	1
Good	CD16p Mono	FANCA	0.12	0.5	0.89
Good	CD16p Mono	FANCB	-0.48	0.00044	0.097
Good	CD16p Mono	FANCC	0.041	0.64	0.95
Good	CD16p Mono	FANCD2	-0.041	0.53	0.9
Good	CD16p Mono	FANCE	-0.0098	0.89	1
Good	CD16p Mono	FANCF	0.059	0.53	0.9
Good	CD16p Mono	FANCG	0.11	0.091	0.55
Good	CD16p Mono	FANCI	0.046	0.36	0.82
Good	CD16p Mono	FANCL	0.12	0.06	0.48
Good	CD16p Mono	FANCM	0.13	0.13	0.61
Good	CD16p Mono	FAR1	0.013	0.83	1
Good	CD16p Mono	FAR2	-0.11	0.35	0.81
Good	CD16p Mono	FARP2	0.0009	0.99	1
Good	CD16p Mono	FARS2	-0.099	0.009	0.26
Good	CD16p Mono	FARSA	0.092	0.034	0.4
Good	CD16p Mono	FARSB	0.026	0.6	0.93
Good	CD16p Mono	FAS	0.069	0.42	0.85
Good	CD16p Mono	FAS-AS1	0.43	1	1
Good	CD16p Mono	FASN	-0.36	0.06	0.48
Good	CD16p Mono	FASTK	0.023	0.35	0.81
Good	CD16p Mono	FASTKD1	0.083	0.33	0.79
Good	CD16p Mono	FASTKD2	-0.016	0.57	0.91
Good	CD16p Mono	FASTKD3	0.019	0.66	0.95
Good	CD16p Mono	FASTKD5	0.06	0.053	0.46
Good	CD16p Mono	FAT2	0.25	0.24	0.73
Good	CD16p Mono	FAU	0.00082	0.99	1
Good	CD16p Mono	FAXDC2	0.032	0.85	1
Good	CD16p Mono	FBF1	0.11	0.29	0.76
Good	CD16p Mono	FBL	-0.012	0.81	1
Good	CD16p Mono	FBLN1	-0.2	0.43	0.85
Good	CD16p Mono	FBN2	-0.019	0.81	1
Good	CD16p Mono	FBP1	-0.06	0.71	0.97
Good	CD16p Mono	FBRS	0.2	0.0089	0.26
Good	CD16p Mono	FBRSL1	0.031	0.62	0.94
Good	CD16p Mono	FBXL12	-0.083	0.12	0.61
Good	CD16p Mono	FBXL14	0.049	0.22	0.71
Good	CD16p Mono	FBXL15	-0.00049	1	1
Good	CD16p Mono	FBXL17	0.13	0.11	0.59
Good	CD16p Mono	FBXL18	0.18	0.16	0.65
Good	CD16p Mono	FBXL19-AS1	0.11	0.63	0.94
Good	CD16p Mono	FBXL20	-0.027	0.5	0.89
Good	CD16p Mono	FBXL3	-0.005	0.91	1
Good	CD16p Mono	FBXL4	-0.079	0.13	0.61
Good	CD16p Mono	FBXL5	-0.027	0.29	0.77
Good	CD16p Mono	FBXL6	0.0069	0.84	1
Good	CD16p Mono	FBXL8	-0.0037	0.98	1
Good	CD16p Mono	FBXO10	0.12	0.52	0.9
Good	CD16p Mono	FBXO11	-0.072	0.39	0.83
Good	CD16p Mono	FBXO18	-0.039	0.27	0.75
Good	CD16p Mono	FBXO21	-0.00054	0.99	1
Good	CD16p Mono	FBXO22	-0.033	0.43	0.85
Good	CD16p Mono	FBXO25	0.058	0.24	0.73
Good	CD16p Mono	FBXO28	0.034	0.23	0.72
Good	CD16p Mono	FBXO3	0.00072	0.98	1
Good	CD16p Mono	FBXO30	0.074	0.37	0.82
Good	CD16p Mono	FBXO31	-0.093	0.081	0.53
Good	CD16p Mono	FBXO32	0.2	0.037	0.41
Good	CD16p Mono	FBXO33	-0.05	0.1	0.57
Good	CD16p Mono	FBXO34	-0.027	0.28	0.76
Good	CD16p Mono	FBXO38	0.072	0.11	0.59
Good	CD16p Mono	FBXO4	-0.013	0.78	0.99
Good	CD16p Mono	FBXO40	-0.0049	0.86	1
Good	CD16p Mono	FBXO41	-0.0086	0.92	1
Good	CD16p Mono	FBXO42	0.054	0.011	0.28
Good	CD16p Mono	FBXO44	-0.17	0.029	0.38
Good	CD16p Mono	FBXO45	0.038	0.24	0.73
Good	CD16p Mono	FBXO46	-0.048	0.52	0.9
Good	CD16p Mono	FBXO48	0.21	0.12	0.6
Good	CD16p Mono	FBXO5	-0.15	0.023	0.36
Good	CD16p Mono	FBXO6	0.022	0.29	0.76
Good	CD16p Mono	FBXO7	-0.044	0.22	0.71
Good	CD16p Mono	FBXO8	0.066	0.11	0.58
Good	CD16p Mono	FBXO9	0.025	0.61	0.93
Good	CD16p Mono	FBXW11	0.023	0.46	0.87
Good	CD16p Mono	FBXW2	0.025	0.65	0.95
Good	CD16p Mono	FBXW4	-0.058	0.48	0.88
Good	CD16p Mono	FBXW4P1	0.21	0.32	0.79
Good	CD16p Mono	FBXW5	-0.0072	0.88	1
Good	CD16p Mono	FBXW7	-0.07	1	1
Good	CD16p Mono	FBXW8	-0.076	0.22	0.71
Good	CD16p Mono	FBXW9	-0.18	0.0015	0.14
Good	CD16p Mono	FCAR	-0.057	0.6	0.93
Good	CD16p Mono	FCER1G	0.018	0.78	0.99
Good	CD16p Mono	FCER2	-0.18	1	1
Good	CD16p Mono	FCF1	0.011	0.84	1
Good	CD16p Mono	FCGBP	-0.035	0.88	1
Good	CD16p Mono	FCGR1A	-0.22	0.053	0.46
Good	CD16p Mono	FCGR1B	-0.19	0.03	0.39
Good	CD16p Mono	FCGR1C	-0.23	1	1
Good	CD16p Mono	FCGR2A	-0.11	0.25	0.74
Good	CD16p Mono	FCGR2B	-0.25	0.36	0.81
Good	CD16p Mono	FCGR2C	-0.092	0.23	0.72
Good	CD16p Mono	FCGR3A	0.025	0.46	0.87
Good	CD16p Mono	FCGR3B	0.068	0.63	0.94
Good	CD16p Mono	FCGRT	0.01	0.87	1
Good	CD16p Mono	FCHO1	0.053	0.31	0.78
Good	CD16p Mono	FCHO2	-0.056	0.43	0.85
Good	CD16p Mono	FCHSD1	-0.056	0.18	0.67
Good	CD16p Mono	FCHSD2	-0.022	0.42	0.85
Good	CD16p Mono	FCMR	0.11	0.48	0.88
Good	CD16p Mono	FCN1	0.04	0.56	0.91
Good	CD16p Mono	FCRL1	-0.21	0.38	0.83
Good	CD16p Mono	FCRL2	0.078	0.8	1
Good	CD16p Mono	FCRL6	-0.029	0.87	1
Good	CD16p Mono	FCRLB	-0.1	0.65	0.95
Good	CD16p Mono	FDFT1	-0.095	0.089	0.55
Good	CD16p Mono	FDPS	-0.068	0.14	0.62
Good	CD16p Mono	FDPSP2	0.085	0.53	0.9
Good	CD16p Mono	FDX1	0.0049	0.92	1
Good	CD16p Mono	FDX1L	-0.015	0.79	0.99
Good	CD16p Mono	FDXACB1	-0.19	0.16	0.64
Good	CD16p Mono	FDXR	-0.096	0.52	0.9
Good	CD16p Mono	FECH	-0.17	0.00098	0.12
Good	CD16p Mono	FEM1A	0.036	0.3	0.77
Good	CD16p Mono	FEM1B	0.032	0.54	0.9
Good	CD16p Mono	FEM1C	0.16	0.12	0.59
Good	CD16p Mono	FEN1	0.0044	0.91	1
Good	CD16p Mono	FER	-0.012	0.81	1
Good	CD16p Mono	FERMT3	0.035	0.46	0.87
Good	CD16p Mono	FES	0.086	0.34	0.8
Good	CD16p Mono	FEZ2	-0.044	0.57	0.91
Good	CD16p Mono	FFAR2	-0.092	0.62	0.94
Good	CD16p Mono	FFAR4	-0.37	0.22	0.71
Good	CD16p Mono	FGD1	-0.016	0.91	1
Good	CD16p Mono	FGD2	0.1	0.041	0.42
Good	CD16p Mono	FGD3	0.038	0.35	0.81
Good	CD16p Mono	FGD4	0.021	0.35	0.81
Good	CD16p Mono	FGD5-AS1	0.0073	0.82	1
Good	CD16p Mono	FGD6	0.012	0.8	1
Good	CD16p Mono	FGF11	-0.35	0.048	0.44
Good	CD16p Mono	FGFBP3	0.2	0.34	0.8
Good	CD16p Mono	FGFR1	0.16	0.61	0.93
Good	CD16p Mono	FGFR1OP	0.044	0.46	0.87
Good	CD16p Mono	FGFR1OP2	-0.056	0.011	0.28
Good	CD16p Mono	FGFRL1	-0.085	0.44	0.86
Good	CD16p Mono	FGGY	-0.16	0.058	0.48
Good	CD16p Mono	FGL2	-0.1	0.1	0.57
Good	CD16p Mono	FGR	0.027	0.54	0.91
Good	CD16p Mono	FH	-0.064	0.012	0.29
Good	CD16p Mono	FHAD1	0.49	0.016	0.31
Good	CD16p Mono	FHIT	-0.2	0.17	0.66
Good	CD16p Mono	FHL3	0.005	0.96	1
Good	CD16p Mono	FHOD1	0.14	0.016	0.32
Good	CD16p Mono	FIBCD1	0.082	0.7	0.97
Good	CD16p Mono	FIBP	-0.023	0.58	0.92
Good	CD16p Mono	FICD	0.054	0.58	0.92
Good	CD16p Mono	FIG4	-0.039	0.12	0.61
Good	CD16p Mono	FIGNL1	0.072	1	1
Good	CD16p Mono	FILIP1L	0.11	0.25	0.74
Good	CD16p Mono	FIP1L1	0.014	0.19	0.68
Good	CD16p Mono	FIRRE	0.031	0.68	0.96
Good	CD16p Mono	FIS1	-0.045	0.44	0.86
Good	CD16p Mono	FITM2	-0.23	0.057	0.47
Good	CD16p Mono	FIZ1	-0.017	0.84	1
Good	CD16p Mono	FKBP11	-0.09	0.42	0.85
Good	CD16p Mono	FKBP14	-0.067	0.46	0.87
Good	CD16p Mono	FKBP15	0.05	0.22	0.71
Good	CD16p Mono	FKBP1A	-0.11	0.094	0.56
Good	CD16p Mono	FKBP1B	-0.11	0.48	0.88
Good	CD16p Mono	FKBP2	0.021	0.6	0.93
Good	CD16p Mono	FKBP3	0.046	0.47	0.87
Good	CD16p Mono	FKBP4	0.13	0.041	0.42
Good	CD16p Mono	FKBP5	-0.18	0.59	0.92
Good	CD16p Mono	FKBP8	-0.13	0.016	0.32
Good	CD16p Mono	FKBP9	-0.31	0.012	0.29
Good	CD16p Mono	FKBPL	0.11	1	1
Good	CD16p Mono	FKRP	0.17	0.0062	0.22
Good	CD16p Mono	FKTN	0.022	0.74	0.98
Good	CD16p Mono	FLAD1	-0.016	0.56	0.91
Good	CD16p Mono	FLCN	-0.083	1	1
Good	CD16p Mono	FLI1	0.018	0.6	0.93
Good	CD16p Mono	FLII	0.035	0.29	0.76
Good	CD16p Mono	FLJ10038	-0.021	0.74	0.98
Good	CD16p Mono	FLJ20021	-0.065	0.72	0.97
Good	CD16p Mono	FLJ27354	0.25	0.14	0.62
Good	CD16p Mono	FLJ32255	-0.042	0.44	0.86
Good	CD16p Mono	FLJ37453	0.059	0.63	0.94
Good	CD16p Mono	FLJ38122	-0.12	0.39	0.83
Good	CD16p Mono	FLJ42393	0.14	0.5	0.89
Good	CD16p Mono	FLJ42627	-0.18	0.19	0.68
Good	CD16p Mono	FLJ45513	-0.0067	0.97	1
Good	CD16p Mono	FLJ46906	-0.23	0.004	0.19
Good	CD16p Mono	FLNA	0.13	0.17	0.67
Good	CD16p Mono	FLNB	0.074	0.65	0.95
Good	CD16p Mono	FLOT1	-0.097	0.29	0.76
Good	CD16p Mono	FLOT2	0.033	0.27	0.76
Good	CD16p Mono	FLT1	0.039	0.81	1
Good	CD16p Mono	FLT3	-0.62	0.25	0.74
Good	CD16p Mono	FLT3LG	0.043	0.35	0.81
Good	CD16p Mono	FLVCR1	0.075	0.26	0.74
Good	CD16p Mono	FLVCR1-AS1	0.068	0.55	0.91
Good	CD16p Mono	FLVCR2	-0.11	0.31	0.78
Good	CD16p Mono	FLYWCH1	0.0043	0.95	1
Good	CD16p Mono	FLYWCH2	0.14	0.015	0.31
Good	CD16p Mono	FMNL1	0.03	0.47	0.87
Good	CD16p Mono	FMNL2	-0.12	0.5	0.89
Good	CD16p Mono	FMNL3	-0.1	0.43	0.85
Good	CD16p Mono	FMO4	-0.02	0.87	1
Good	CD16p Mono	FMO5	-0.085	0.39	0.83
Good	CD16p Mono	FMR1	-0.1	0.19	0.68
Good	CD16p Mono	FN1	-2.2	1.10E-124	1.30E-120
Good	CD16p Mono	FN3KRP	-0.058	0.14	0.63
Good	CD16p Mono	FNBP1	-0.0024	0.93	1
Good	CD16p Mono	FNBP4	0.049	0.44	0.86
Good	CD16p Mono	FNDC3A	-0.043	0.13	0.61
Good	CD16p Mono	FNDC3B	-0.036	0.5	0.89
Good	CD16p Mono	FNIP1	0.098	0.087	0.54
Good	CD16p Mono	FNIP2	0.02	0.71	0.97
Good	CD16p Mono	FNTA	0.015	0.45	0.86
Good	CD16p Mono	FOCAD	0.016	0.86	1
Good	CD16p Mono	FOLR2	-0.3	0.081	0.53
Good	CD16p Mono	FOLR3	0.068	0.85	1
Good	CD16p Mono	FOPNL	-0.14	0.36	0.81
Good	CD16p Mono	FOS	-0.53	0.12	0.6
Good	CD16p Mono	FOSB	-0.48	0.38	0.83
Good	CD16p Mono	FOSL1	-0.0046	0.98	1
Good	CD16p Mono	FOSL2	0.047	0.085	0.54
Good	CD16p Mono	FOXD2-AS1	-0.08	0.63	0.94
Good	CD16p Mono	FOXJ2	0.023	0.82	1
Good	CD16p Mono	FOXJ3	0.081	0.25	0.74
Good	CD16p Mono	FOXK1	-0.028	0.51	0.89
Good	CD16p Mono	FOXK2	-0.027	1	1
Good	CD16p Mono	FOXN2	0.046	0.22	0.71
Good	CD16p Mono	FOXN3	0.007	0.87	1
Good	CD16p Mono	FOXN3-AS1	0.17	0.21	0.7
Good	CD16p Mono	FOXO1	0.057	0.049	0.44
Good	CD16p Mono	FOXO3	-0.037	0.44	0.85
Good	CD16p Mono	FOXO3B	0.043	0.83	1
Good	CD16p Mono	FOXO4	-0.14	0.22	0.71
Good	CD16p Mono	FOXP1	0.0085	0.66	0.95
Good	CD16p Mono	FOXP1-AS1	0.057	1	1
Good	CD16p Mono	FOXP4	0.31	0.032	0.39
Good	CD16p Mono	FOXRED1	0.069	0.081	0.53
Good	CD16p Mono	FOXRED2	-0.11	0.37	0.82
Good	CD16p Mono	FPGS	-0.055	0.36	0.82
Good	CD16p Mono	FPGT	-0.12	0.017	0.32
Good	CD16p Mono	FPR1	-0.04	0.63	0.94
Good	CD16p Mono	FPR2	0.0099	0.88	1
Good	CD16p Mono	FPR3	-0.069	0.68	0.96
Good	CD16p Mono	FRA10AC1	0.037	0.42	0.85
Good	CD16p Mono	FRAT1	-0.0067	0.92	1
Good	CD16p Mono	FRAT2	-0.0079	0.86	1
Good	CD16p Mono	FRG1	-0.0024	0.96	1
Good	CD16p Mono	FRG1BP	-0.15	0.065	0.5
Good	CD16p Mono	FRG1CP	0.028	0.73	0.98
Good	CD16p Mono	FRG1HP	0.058	0.29	0.77
Good	CD16p Mono	FRG1JP	0.27	0.32	0.79
Good	CD16p Mono	FRMD3	0.11	0.13	0.61
Good	CD16p Mono	FRMD4A	0.026	0.84	1
Good	CD16p Mono	FRMD4B	-0.0044	0.98	1
Good	CD16p Mono	FRMD6	-0.083	0.76	0.99
Good	CD16p Mono	FRMD8	0.084	0.044	0.43
Good	CD16p Mono	FRRS1	-0.13	0.28	0.76
Good	CD16p Mono	FRS2	0.1	0.2	0.69
Good	CD16p Mono	FRS3	-0.27	0.018	0.33
Good	CD16p Mono	FRY	-0.07	0.56	0.91
Good	CD16p Mono	FRY-AS1	0.045	0.78	0.99
Good	CD16p Mono	FRYL	0.016	0.87	1
Good	CD16p Mono	FSD1L	0.032	0.71	0.97
Good	CD16p Mono	FSD2	0.39	0.036	0.41
Good	CD16p Mono	FSIP1	0.37	0.086	0.54
Good	CD16p Mono	FSTL3	0.046	0.56	0.91
Good	CD16p Mono	FTCDNL1	-0.033	0.69	0.97
Good	CD16p Mono	FTH1	-0.042	0.4	0.84
Good	CD16p Mono	FTL	-0.1	0.017	0.32
Good	CD16p Mono	FTO	-0.064	0.21	0.7
Good	CD16p Mono	FTSJ1	-0.0077	0.8	1
Good	CD16p Mono	FTSJ2	0.034	0.11	0.59
Good	CD16p Mono	FTSJ3	0.024	0.23	0.72
Good	CD16p Mono	FTX	-0.062	0.58	0.92
Good	CD16p Mono	FUBP1	-0.029	0.48	0.88
Good	CD16p Mono	FUBP3	-0.063	0.12	0.6
Good	CD16p Mono	FUCA1	-0.1	0.078	0.52
Good	CD16p Mono	FUCA2	-0.054	0.076	0.52
Good	CD16p Mono	FUK	0.038	0.16	0.64
Good	CD16p Mono	FUNDC1	-0.073	0.59	0.92
Good	CD16p Mono	FUNDC2	-0.082	0.17	0.66
Good	CD16p Mono	FUOM	-0.095	0.06	0.48
Good	CD16p Mono	FURIN	-0.014	0.79	0.99
Good	CD16p Mono	FUS	-0.022	0.75	0.98
Good	CD16p Mono	FUT10	0.23	0.043	0.43
Good	CD16p Mono	FUT11	0.083	0.15	0.63
Good	CD16p Mono	FUT4	-0.053	0.49	0.89
Good	CD16p Mono	FUT7	-0.092	0.75	0.99
Good	CD16p Mono	FUT8	-0.13	0.052	0.46
Good	CD16p Mono	FUZ	0.056	1	1
Good	CD16p Mono	FXN	-0.13	0.2	0.69
Good	CD16p Mono	FXR1	0.014	0.78	0.99
Good	CD16p Mono	FXR2	0.19	0.0025	0.16
Good	CD16p Mono	FXYD5	0.0044	0.93	1
Good	CD16p Mono	FXYD6	-0.34	0.27	0.75
Good	CD16p Mono	FYB	-0.049	0.16	0.65
Good	CD16p Mono	FYCO1	0.086	0.46	0.87
Good	CD16p Mono	FYN	0.068	0.18	0.67
Good	CD16p Mono	FYTTD1	0.0089	0.81	1
Good	CD16p Mono	FZD1	-0.0077	0.9	1
Good	CD16p Mono	FZD2	0.18	0.34	0.8
Good	CD16p Mono	FZD5	-0.38	0.11	0.58
Good	CD16p Mono	FZR1	0.036	0.36	0.81
Good	CD16p Mono	G0S2	-1.9	0.027	0.38
Good	CD16p Mono	G2E3	-0.019	0.55	0.91
Good	CD16p Mono	G3BP1	-0.022	0.55	0.91
Good	CD16p Mono	G3BP2	0.0073	0.45	0.86
Good	CD16p Mono	G6PC3	-0.069	0.0092	0.26
Good	CD16p Mono	G6PD	-0.16	0.023	0.35
Good	CD16p Mono	GAA	0.023	0.6	0.93
Good	CD16p Mono	GAB1	-0.072	0.33	0.8
Good	CD16p Mono	GAB2	0.057	0.18	0.68
Good	CD16p Mono	GAB3	-0.0082	0.79	1
Good	CD16p Mono	GABARAP	-0.04	0.49	0.88
Good	CD16p Mono	GABARAPL1	-0.1	0.36	0.81
Good	CD16p Mono	GABARAPL2	-0.027	0.52	0.9
Good	CD16p Mono	GABBR1	0.053	0.48	0.88
Good	CD16p Mono	GABPA	-0.13	0.00076	0.11
Good	CD16p Mono	GABPB1	-0.13	0.056	0.47
Good	CD16p Mono	GABPB1-AS1	0.029	0.7	0.97
Good	CD16p Mono	GABPB2	-0.13	0.15	0.64
Good	CD16p Mono	GABRR2	0.12	0.48	0.88
Good	CD16p Mono	GADD45A	-0.19	0.15	0.63
Good	CD16p Mono	GADD45B	-0.048	0.2	0.69
Good	CD16p Mono	GADD45GIP1	0.04	0.24	0.73
Good	CD16p Mono	GAK	0.09	0.091	0.55
Good	CD16p Mono	GALC	-0.08	0.15	0.64
Good	CD16p Mono	GALE	-0.036	0.4	0.84
Good	CD16p Mono	GALK1	-0.065	0.0011	0.12
Good	CD16p Mono	GALK2	-0.018	0.68	0.96
Good	CD16p Mono	GALM	-0.05	0.81	1
Good	CD16p Mono	GALNS	0.0043	0.96	1
Good	CD16p Mono	GALNT1	-0.013	0.4	0.84
Good	CD16p Mono	GALNT10	-0.022	0.58	0.92
Good	CD16p Mono	GALNT11	-0.052	0.13	0.62
Good	CD16p Mono	GALNT2	-0.0017	0.98	1
Good	CD16p Mono	GALNT3	0.042	0.22	0.71
Good	CD16p Mono	GALNT4	0.45	0.007	0.23
Good	CD16p Mono	GALNT6	-0.0017	0.96	1
Good	CD16p Mono	GALNT7	-0.077	0.24	0.73
Good	CD16p Mono	GALT	-0.046	0.47	0.87
Good	CD16p Mono	GAN	0.015	0.93	1
Good	CD16p Mono	GANAB	0.0088	0.77	0.99
Good	CD16p Mono	GANC	0.038	0.51	0.89
Good	CD16p Mono	GAPDH	-0.053	0.18	0.67
Good	CD16p Mono	GAPDHS	0.1	0.33	0.79
Good	CD16p Mono	GAPT	0.089	0.21	0.7
Good	CD16p Mono	GAPVD1	0.035	0.36	0.82
Good	CD16p Mono	GAR1	0.052	1	1
Good	CD16p Mono	GARNL3	-0.37	0.022	0.35
Good	CD16p Mono	GARS	0.03	0.13	0.61
Good	CD16p Mono	GART	-0.012	0.74	0.98
Good	CD16p Mono	GAS2L1	0.27	0.00056	0.097
Good	CD16p Mono	GAS2L3	-0.017	0.87	1
Good	CD16p Mono	GAS5	0.029	0.72	0.97
Good	CD16p Mono	GAS6	-0.17	0.4	0.84
Good	CD16p Mono	GAS6-AS1	-0.32	0.25	0.74
Good	CD16p Mono	GAS7	0.014	0.81	1
Good	CD16p Mono	GAS8	0.081	0.42	0.85
Good	CD16p Mono	GATAD1	0.09	0.021	0.34
Good	CD16p Mono	GATAD2A	0.073	0.23	0.72
Good	CD16p Mono	GATAD2B	2.30E-05	1	1
Good	CD16p Mono	GATB	0.039	0.29	0.77
Good	CD16p Mono	GATC	-0.0064	0.89	1
Good	CD16p Mono	GATM	0.002	0.99	1
Good	CD16p Mono	GATS	-0.13	0.36	0.82
Good	CD16p Mono	GATSL2	0.21	0.09	0.55
Good	CD16p Mono	GATSL3	-0.16	0.15	0.64
Good	CD16p Mono	GBA	-0.05	0.39	0.83
Good	CD16p Mono	GBA2	0.023	0.53	0.9
Good	CD16p Mono	GBAP1	-0.0074	0.97	1
Good	CD16p Mono	GBAS	-0.11	0.0032	0.18
Good	CD16p Mono	GBE1	-0.14	0.0021	0.15
Good	CD16p Mono	GBF1	0.025	0.68	0.96
Good	CD16p Mono	GBGT1	-0.31	0.015	0.31
Good	CD16p Mono	GBP1	0.026	0.78	0.99
Good	CD16p Mono	GBP1P1	0.12	0.056	0.47
Good	CD16p Mono	GBP2	0.032	0.5	0.89
Good	CD16p Mono	GBP3	-0.0019	0.97	1
Good	CD16p Mono	GBP4	0.031	0.75	0.98
Good	CD16p Mono	GBP5	0.13	0.21	0.71
Good	CD16p Mono	GCA	-0.019	0.73	0.98
Good	CD16p Mono	GCC1	0.073	0.14	0.62
Good	CD16p Mono	GCC2	0.14	0.012	0.29
Good	CD16p Mono	GCDH	-0.08	0.09	0.55
Good	CD16p Mono	GCFC2	-0.0031	0.93	1
Good	CD16p Mono	GCH1	0.02	0.78	0.99
Good	CD16p Mono	GCHFR	-0.093	0.16	0.65
Good	CD16p Mono	GCLC	-0.1	0.18	0.68
Good	CD16p Mono	GCLM	-0.096	0.17	0.66
Good	CD16p Mono	GCN1	0.056	0.48	0.88
Good	CD16p Mono	GCNT1	-0.15	0.029	0.38
Good	CD16p Mono	GCNT2	-0.14	1	1
Good	CD16p Mono	GCNT7	0.092	0.6	0.93
Good	CD16p Mono	GCSH	-0.073	0.62	0.94
Good	CD16p Mono	GDAP1	-0.021	0.62	0.94
Good	CD16p Mono	GDAP2	0.035	0.4	0.84
Good	CD16p Mono	GDE1	0.033	0.12	0.6
Good	CD16p Mono	GDF11	-0.058	0.84	1
Good	CD16p Mono	GDF15	0.084	0.46	0.87
Good	CD16p Mono	GDI1	-0.046	0.033	0.4
Good	CD16p Mono	GDI2	-0.011	0.75	0.99
Good	CD16p Mono	GDPD1	0.02	0.8	1
Good	CD16p Mono	GDPD5	0.063	0.76	0.99
Good	CD16p Mono	GDPGP1	-0.017	0.93	1
Good	CD16p Mono	GEMIN2	0.033	1	1
Good	CD16p Mono	GEMIN4	0.065	0.061	0.48
Good	CD16p Mono	GEMIN5	-0.053	0.43	0.85
Good	CD16p Mono	GEMIN6	0.064	0.32	0.79
Good	CD16p Mono	GEMIN7	-0.065	0.11	0.58
Good	CD16p Mono	GEMIN8	0.023	0.71	0.97
Good	CD16p Mono	GEN1	0.0027	0.98	1
Good	CD16p Mono	GET4	0.051	0.064	0.5
Good	CD16p Mono	GFER	0.041	0.46	0.87
Good	CD16p Mono	GFI1B	-0.19	0.18	0.67
Good	CD16p Mono	GFM1	-0.028	0.16	0.65
Good	CD16p Mono	GFM2	-0.077	0.0041	0.19
Good	CD16p Mono	GFOD1	0.07	0.53	0.9
Good	CD16p Mono	GFOD2	0.13	0.011	0.28
Good	CD16p Mono	GFPT1	0.071	0.29	0.77
Good	CD16p Mono	GFRA2	0.032	0.89	1
Good	CD16p Mono	GGA1	0.029	0.36	0.82
Good	CD16p Mono	GGA2	0.012	0.74	0.98
Good	CD16p Mono	GGA3	-0.057	0.49	0.88
Good	CD16p Mono	GGACT	-0.049	0.39	0.83
Good	CD16p Mono	GGCT	0.063	0.2	0.69
Good	CD16p Mono	GGCX	0.058	0.21	0.71
Good	CD16p Mono	GGH	-0.17	0.09	0.55
Good	CD16p Mono	GGNBP2	0.069	0.0006	0.1
Good	CD16p Mono	GGPS1	0.023	0.37	0.82
Good	CD16p Mono	GGT1	-0.036	0.54	0.9
Good	CD16p Mono	GGT7	-0.017	0.86	1
Good	CD16p Mono	GGTA1P	-0.2	0.36	0.82
Good	CD16p Mono	GHDC	-0.039	0.56	0.91
Good	CD16p Mono	GHITM	-0.035	0.26	0.74
Good	CD16p Mono	GHRL	-0.6	0.0019	0.15
Good	CD16p Mono	GHRLOS	-0.21	0.21	0.71
Good	CD16p Mono	GID4	0.054	0.49	0.89
Good	CD16p Mono	GID8	0.079	0.033	0.4
Good	CD16p Mono	GIGYF1	0.071	0.38	0.83
Good	CD16p Mono	GIGYF2	0.1	0.11	0.59
Good	CD16p Mono	GIMAP1	0.14	0.15	0.63
Good	CD16p Mono	GIMAP2	0.011	1	1
Good	CD16p Mono	GIMAP4	0.049	0.056	0.47
Good	CD16p Mono	GIMAP6	-0.027	0.6	0.93
Good	CD16p Mono	GIMAP7	0.011	0.76	0.99
Good	CD16p Mono	GIMAP8	0.084	0.077	0.52
Good	CD16p Mono	GIN1	0.027	0.72	0.97
Good	CD16p Mono	GINM1	0.032	0.53	0.9
Good	CD16p Mono	GINS1	0.28	0.011	0.28
Good	CD16p Mono	GINS2	0.066	0.78	0.99
Good	CD16p Mono	GINS3	-0.11	0.39	0.83
Good	CD16p Mono	GINS4	-0.0063	0.98	1
Good	CD16p Mono	GIPC1	0.045	0.54	0.9
Good	CD16p Mono	GIT1	0.021	0.3	0.77
Good	CD16p Mono	GIT2	0.025	0.3	0.77
Good	CD16p Mono	GJD3	0.17	0.13	0.62
Good	CD16p Mono	GK	-0.028	0.68	0.96
Good	CD16p Mono	GK5	0.044	0.54	0.9
Good	CD16p Mono	GKAP1	0.093	0.56	0.91
Good	CD16p Mono	GLA	0.092	0.071	0.51
Good	CD16p Mono	GLB1	-0.069	0.16	0.64
Good	CD16p Mono	GLB1L	0.093	0.32	0.79
Good	CD16p Mono	GLCCI1	-0.038	0.78	0.99
Good	CD16p Mono	GLCE	0.14	0.061	0.48
Good	CD16p Mono	GLDN	-0.057	0.79	1
Good	CD16p Mono	GLE1	0.021	0.6	0.93
Good	CD16p Mono	GLG1	-0.0093	0.78	0.99
Good	CD16p Mono	GLI4	0.17	1	1
Good	CD16p Mono	GLIDR	0.08	0.49	0.88
Good	CD16p Mono	GLIPR1	7.50E-05	1	1
Good	CD16p Mono	GLIPR2	0.01	0.91	1
Good	CD16p Mono	GLMN	-0.068	0.41	0.84
Good	CD16p Mono	GLMP	-0.0096	0.91	1
Good	CD16p Mono	GLO1	-0.022	0.24	0.73
Good	CD16p Mono	GLOD4	-0.0039	0.87	1
Good	CD16p Mono	GLRX	0.02	0.78	0.99
Good	CD16p Mono	GLRX2	0.15	0.023	0.35
Good	CD16p Mono	GLRX3	-0.076	0.0038	0.19
Good	CD16p Mono	GLRX5	0.037	0.27	0.75
Good	CD16p Mono	GLS	0.12	0.072	0.51
Good	CD16p Mono	GLT1D1	-0.14	0.2	0.69
Good	CD16p Mono	GLT8D1	-0.029	0.27	0.75
Good	CD16p Mono	GLTP	0.075	0.25	0.74
Good	CD16p Mono	GLTPD2	-0.13	0.3	0.77
Good	CD16p Mono	GLTSCR1	-0.051	0.67	0.96
Good	CD16p Mono	GLTSCR1L	-0.082	0.28	0.76
Good	CD16p Mono	GLTSCR2	0.13	0.26	0.74
Good	CD16p Mono	GLUD1	-0.004	0.91	1
Good	CD16p Mono	GLUD1P3	-0.084	0.57	0.92
Good	CD16p Mono	GLUL	-0.28	0.0034	0.18
Good	CD16p Mono	GLYCTK	0.017	0.75	0.99
Good	CD16p Mono	GLYR1	-0.037	0.41	0.84
Good	CD16p Mono	GM2A	-0.1	0.28	0.76
Good	CD16p Mono	GMCL1	-0.049	0.42	0.85
Good	CD16p Mono	GMDS	0.1	0.037	0.41
Good	CD16p Mono	GMDS-AS1	-0.089	0.41	0.84
Good	CD16p Mono	GMEB1	-0.054	1	1
Good	CD16p Mono	GMEB2	0.034	0.43	0.85
Good	CD16p Mono	GMFB	-0.082	0.18	0.67
Good	CD16p Mono	GMFG	0.0014	0.98	1
Good	CD16p Mono	GMIP	-0.003	0.94	1
Good	CD16p Mono	GMNN	0.076	1	1
Good	CD16p Mono	GMPPA	-0.14	0.0093	0.26
Good	CD16p Mono	GMPPB	-0.028	0.5	0.89
Good	CD16p Mono	GMPR	-0.053	0.56	0.91
Good	CD16p Mono	GMPR2	-0.019	0.59	0.92
Good	CD16p Mono	GMPS	-0.035	0.29	0.77
Good	CD16p Mono	GNA11	-0.016	0.89	1
Good	CD16p Mono	GNA12	-0.06	1	1
Good	CD16p Mono	GNA13	0.063	0.1	0.58
Good	CD16p Mono	GNA15	0.051	0.46	0.87
Good	CD16p Mono	GNAI1	-0.29	0.27	0.75
Good	CD16p Mono	GNAI2	0.016	0.54	0.9
Good	CD16p Mono	GNAI3	0.02	0.67	0.96
Good	CD16p Mono	GNAL	0.04	0.85	1
Good	CD16p Mono	GNAQ	-0.073	0.26	0.75
Good	CD16p Mono	GNAS	-0.1	0.0029	0.18
Good	CD16p Mono	GNAT2	0.23	0.17	0.66
Good	CD16p Mono	GNB1	-0.017	0.49	0.88
Good	CD16p Mono	GNB1L	-0.13	0.65	0.95
Good	CD16p Mono	GNB2	-0.098	0.089	0.55
Good	CD16p Mono	GNB2L1	-0.041	0.23	0.72
Good	CD16p Mono	GNB4	-0.024	0.58	0.92
Good	CD16p Mono	GNB5	0.044	0.73	0.98
Good	CD16p Mono	GNE	-0.14	0.13	0.61
Good	CD16p Mono	GNG2	0.0052	0.94	1
Good	CD16p Mono	GNG5	0.065	0.27	0.75
Good	CD16p Mono	GNGT2	-0.036	0.63	0.94
Good	CD16p Mono	GNL1	0.084	0.17	0.66
Good	CD16p Mono	GNL2	-0.044	0.14	0.62
Good	CD16p Mono	GNL3	-0.054	0.53	0.9
Good	CD16p Mono	GNL3L	0.018	0.6	0.93
Good	CD16p Mono	GNLY	0.26	0.38	0.83
Good	CD16p Mono	GNMT	-0.088	0.57	0.91
Good	CD16p Mono	GNPAT	-0.023	0.31	0.78
Good	CD16p Mono	GNPDA1	-0.15	0.0042	0.19
Good	CD16p Mono	GNPDA2	-0.0091	0.89	1
Good	CD16p Mono	GNPNAT1	-0.0013	0.99	1
Good	CD16p Mono	GNPTAB	-0.039	0.28	0.76
Good	CD16p Mono	GNPTG	0.022	0.36	0.81
Good	CD16p Mono	GNRH1	0.15	0.67	0.96
Good	CD16p Mono	GNS	-0.041	0.017	0.32
Good	CD16p Mono	GOLGA1	0.083	0.14	0.63
Good	CD16p Mono	GOLGA2	-0.079	0.18	0.67
Good	CD16p Mono	GOLGA3	-0.15	0.0054	0.21
Good	CD16p Mono	GOLGA4	-0.00042	0.99	1
Good	CD16p Mono	GOLGA5	0.02	0.46	0.87
Good	CD16p Mono	GOLGA7	-0.059	0.56	0.91
Good	CD16p Mono	GOLGA8A	0.13	0.36	0.82
Good	CD16p Mono	GOLGA8B	0.46	0.031	0.39
Good	CD16p Mono	GOLGB1	0.1	0.092	0.55
Good	CD16p Mono	GOLIM4	-0.15	1	1
Good	CD16p Mono	GOLM1	-0.03	0.57	0.91
Good	CD16p Mono	GOLPH3	-0.023	0.4	0.84
Good	CD16p Mono	GOLPH3L	0.27	0.01	0.27
Good	CD16p Mono	GOLT1B	-0.046	1	1
Good	CD16p Mono	GON4L	-0.0079	0.89	1
Good	CD16p Mono	GOPC	0.023	0.6	0.93
Good	CD16p Mono	GORAB	0.089	0.05	0.45
Good	CD16p Mono	GORASP1	-0.014	0.48	0.88
Good	CD16p Mono	GORASP2	-0.068	0.72	0.97
Good	CD16p Mono	GOSR1	-0.034	0.15	0.64
Good	CD16p Mono	GOSR2	-0.0039	0.93	1
Good	CD16p Mono	GOT1	-0.058	0.16	0.65
Good	CD16p Mono	GOT2	-0.027	0.28	0.76
Good	CD16p Mono	GP6	-0.23	0.16	0.65
Good	CD16p Mono	GPA33	-0.028	0.63	0.94
Good	CD16p Mono	GPAA1	0.011	0.59	0.92
Good	CD16p Mono	GPALPP1	-0.098	0.028	0.38
Good	CD16p Mono	GPAM	-0.041	0.71	0.97
Good	CD16p Mono	GPANK1	-0.037	0.051	0.46
Good	CD16p Mono	GPAT2	-0.19	0.18	0.68
Good	CD16p Mono	GPAT3	0.007	0.83	1
Good	CD16p Mono	GPAT4	-0.05	0.42	0.85
Good	CD16p Mono	GPATCH1	0.031	0.42	0.85
Good	CD16p Mono	GPATCH11	0.22	0.00095	0.12
Good	CD16p Mono	GPATCH2	0.037	0.65	0.95
Good	CD16p Mono	GPATCH2L	0.038	0.24	0.73
Good	CD16p Mono	GPATCH3	-0.004	0.93	1
Good	CD16p Mono	GPATCH4	-0.021	0.64	0.94
Good	CD16p Mono	GPATCH8	0.0042	0.84	1
Good	CD16p Mono	GPBAR1	0.047	0.33	0.79
Good	CD16p Mono	GPBP1	0.042	0.3	0.77
Good	CD16p Mono	GPBP1L1	-0.0035	0.89	1
Good	CD16p Mono	GPCPD1	-0.056	0.27	0.75
Good	CD16p Mono	GPD1L	0.036	0.39	0.83
Good	CD16p Mono	GPD2	-0.085	1	1
Good	CD16p Mono	GPER1	-0.9	0.3	0.77
Good	CD16p Mono	GPHN	0.00095	0.99	1
Good	CD16p Mono	GPI	-0.0047	0.9	1
Good	CD16p Mono	GPKOW	0.032	0.28	0.76
Good	CD16p Mono	GPM6B	0.29	0.13	0.61
Good	CD16p Mono	GPN1	-0.036	0.35	0.81
Good	CD16p Mono	GPN2	0.011	0.75	0.98
Good	CD16p Mono	GPN3	0.031	0.46	0.87
Good	CD16p Mono	GPNMB	-0.53	0.049	0.45
Good	CD16p Mono	GPR107	0.088	0.3	0.77
Good	CD16p Mono	GPR108	-0.021	0.54	0.9
Good	CD16p Mono	GPR132	0.092	0.17	0.66
Good	CD16p Mono	GPR137	0.011	0.88	1
Good	CD16p Mono	GPR137B	-0.014	0.79	1
Good	CD16p Mono	GPR141	-0.48	0.083	0.54
Good	CD16p Mono	GPR152	-0.23	0.21	0.71
Good	CD16p Mono	GPR153	-0.13	0.43	0.85
Good	CD16p Mono	GPR155	0.069	0.52	0.9
Good	CD16p Mono	GPR160	-0.24	0.037	0.41
Good	CD16p Mono	GPR161	-0.017	0.91	1
Good	CD16p Mono	GPR162	-0.15	0.082	0.53
Good	CD16p Mono	GPR174	0.39	0.33	0.79
Good	CD16p Mono	GPR18	-0.024	0.79	0.99
Good	CD16p Mono	GPR180	-0.1	0.072	0.51
Good	CD16p Mono	GPR183	-0.32	0.45	0.86
Good	CD16p Mono	GPR20	0.18	0.032	0.4
Good	CD16p Mono	GPR22	-0.25	0.26	0.75
Good	CD16p Mono	GPR27	-0.12	0.54	0.9
Good	CD16p Mono	GPR34	-0.32	0.22	0.71
Good	CD16p Mono	GPR35	0.098	0.34	0.8
Good	CD16p Mono	GPR55	-0.22	1	1
Good	CD16p Mono	GPR65	-0.0017	0.96	1
Good	CD16p Mono	GPR82	-0.048	0.73	0.98
Good	CD16p Mono	GPR84	-0.93	0.029	0.38
Good	CD16p Mono	GPR89A	0.098	0.081	0.53
Good	CD16p Mono	GPR89B	0.055	0.58	0.92
Good	CD16p Mono	GPRC5B	-0.4	0.12	0.6
Good	CD16p Mono	GPRC5C	0.14	0.22	0.71
Good	CD16p Mono	GPRIN1	-0.11	0.57	0.91
Good	CD16p Mono	GPRIN3	-0.13	0.42	0.85
Good	CD16p Mono	GPS1	-0.037	0.44	0.86
Good	CD16p Mono	GPS2	0.042	1	1
Good	CD16p Mono	GPSM1	0.39	0.02	0.34
Good	CD16p Mono	GPSM2	0.21	1	1
Good	CD16p Mono	GPSM3	-0.057	0.37	0.82
Good	CD16p Mono	GPT	-0.13	0.5	0.89
Good	CD16p Mono	GPT2	0.34	0.64	0.94
Good	CD16p Mono	GPX1	-0.04	0.76	0.99
Good	CD16p Mono	GPX3	0.34	0.14	0.62
Good	CD16p Mono	GPX4	-0.06	0.21	0.7
Good	CD16p Mono	GRAMD1A	0.025	0.36	0.82
Good	CD16p Mono	GRAMD1B	-0.0028	0.96	1
Good	CD16p Mono	GRAMD3	0.17	0.1	0.57
Good	CD16p Mono	GRAMD4	-0.054	0.26	0.75
Good	CD16p Mono	GRAP	-0.37	0.24	0.73
Good	CD16p Mono	GRASP	-0.077	0.63	0.94
Good	CD16p Mono	GRB10	-0.078	0.56	0.91
Good	CD16p Mono	GRB2	0.014	0.74	0.98
Good	CD16p Mono	GRHL1	0.098	0.65	0.95
Good	CD16p Mono	GRHPR	-0.0028	0.96	1
Good	CD16p Mono	GRIK1	0.17	0.41	0.84
Good	CD16p Mono	GRIN2D	0.0061	0.97	1
Good	CD16p Mono	GRIN3A	0.025	0.81	1
Good	CD16p Mono	GRINA	-0.086	0.17	0.66
Good	CD16p Mono	GRIPAP1	0.035	0.085	0.54
Good	CD16p Mono	GRK5	-0.052	0.56	0.91
Good	CD16p Mono	GRK6	0.028	0.53	0.9
Good	CD16p Mono	GRN	-0.068	0.45	0.86
Good	CD16p Mono	GRPEL1	-0.02	0.67	0.95
Good	CD16p Mono	GRPEL2	0.076	0.56	0.91
Good	CD16p Mono	GRSF1	-0.0098	0.55	0.91
Good	CD16p Mono	GRWD1	-0.027	0.68	0.96
Good	CD16p Mono	GS1-124K5.11	-0.035	0.42	0.85
Good	CD16p Mono	GSAP	-0.072	0.27	0.75
Good	CD16p Mono	GSDMB	0.04	0.93	1
Good	CD16p Mono	GSDMD	0.023	0.65	0.95
Good	CD16p Mono	GSE1	0.016	0.77	0.99
Good	CD16p Mono	GSK3A	-0.11	0.051	0.45
Good	CD16p Mono	GSK3B	-0.0077	1	1
Good	CD16p Mono	GSKIP	-0.036	0.23	0.72
Good	CD16p Mono	GSN	-0.11	0.38	0.83
Good	CD16p Mono	GSN-AS1	0.15	0.32	0.78
Good	CD16p Mono	GSPT1	0.053	0.00068	0.1
Good	CD16p Mono	GSPT2	0.095	0.24	0.73
Good	CD16p Mono	GSR	-0.085	0.058	0.48
Good	CD16p Mono	GSS	-0.044	0.26	0.74
Good	CD16p Mono	GSTA4	0.15	0.35	0.81
Good	CD16p Mono	GSTCD	0.012	0.89	1
Good	CD16p Mono	GSTK1	-0.047	0.21	0.71
Good	CD16p Mono	GSTM1	-0.21	0.0046	0.2
Good	CD16p Mono	GSTM2	-0.036	0.71	0.97
Good	CD16p Mono	GSTM4	-0.29	0.016	0.31
Good	CD16p Mono	GSTO1	-0.0027	0.95	1
Good	CD16p Mono	GSTP1	0.065	0.2	0.69
Good	CD16p Mono	GSTZ1	0.044	0.56	0.91
Good	CD16p Mono	GTDC1	-0.04	0.42	0.84
Good	CD16p Mono	GTF2A1	-0.21	0.23	0.72
Good	CD16p Mono	GTF2A2	-0.0019	0.98	1
Good	CD16p Mono	GTF2B	0.045	0.32	0.79
Good	CD16p Mono	GTF2E1	0.091	0.054	0.47
Good	CD16p Mono	GTF2E2	0.04	0.14	0.62
Good	CD16p Mono	GTF2F1	0.05	0.093	0.55
Good	CD16p Mono	GTF2F2	0.025	0.48	0.88
Good	CD16p Mono	GTF2H1	0.022	0.6	0.93
Good	CD16p Mono	GTF2H3	-0.17	0.0055	0.21
Good	CD16p Mono	GTF2H4	-0.12	0.19	0.68
Good	CD16p Mono	GTF2H5	-0.019	0.81	1
Good	CD16p Mono	GTF2I	-0.082	0.076	0.52
Good	CD16p Mono	GTF2IP1	0.15	0.25	0.74
Good	CD16p Mono	GTF2IP20	0.16	0.084	0.54
Good	CD16p Mono	GTF2IRD2	-0.18	0.14	0.63
Good	CD16p Mono	GTF2IRD2B	0.02	1	1
Good	CD16p Mono	GTF3A	-0.071	0.23	0.72
Good	CD16p Mono	GTF3C1	0.061	0.41	0.84
Good	CD16p Mono	GTF3C2	0.053	0.32	0.79
Good	CD16p Mono	GTF3C3	0.008	0.88	1
Good	CD16p Mono	GTF3C4	-0.064	0.22	0.72
Good	CD16p Mono	GTF3C5	0.0064	0.88	1
Good	CD16p Mono	GTF3C6	0.0053	0.92	1
Good	CD16p Mono	GTPBP1	0.053	0.43	0.85
Good	CD16p Mono	GTPBP10	-0.0016	0.98	1
Good	CD16p Mono	GTPBP2	-0.11	0.044	0.43
Good	CD16p Mono	GTPBP3	0.0026	0.97	1
Good	CD16p Mono	GTPBP4	0.0066	0.9	1
Good	CD16p Mono	GTPBP8	0.029	0.66	0.95
Good	CD16p Mono	GTSE1-AS1	0.052	0.78	0.99
Good	CD16p Mono	GTSF1	0.058	0.52	0.9
Good	CD16p Mono	GUCD1	-0.085	0.016	0.31
Good	CD16p Mono	GUCY1A3	0.044	0.74	0.98
Good	CD16p Mono	GUCY1B3	-0.2	0.038	0.41
Good	CD16p Mono	GUCY2C	0.057	0.7	0.97
Good	CD16p Mono	GUF1	-0.013	0.72	0.97
Good	CD16p Mono	GUK1	0.049	0.0039	0.19
Good	CD16p Mono	GUSB	-0.016	0.82	1
Good	CD16p Mono	GUSBP1	0.044	0.54	0.9
Good	CD16p Mono	GUSBP11	0.18	0.056	0.47
Good	CD16p Mono	GUSBP4	-0.16	0.015	0.3
Good	CD16p Mono	GVINP1	-0.0045	0.97	1
Good	CD16p Mono	GXYLT1	0.098	0.061	0.48
Good	CD16p Mono	GYG1	-0.052	0.22	0.71
Good	CD16p Mono	GYPC	0.013	0.92	1
Good	CD16p Mono	GYPE	0.44	0.12	0.61
Good	CD16p Mono	GYS1	-0.043	0.24	0.73
Good	CD16p Mono	GZF1	0.078	0.13	0.61
Good	CD16p Mono	H1F0	-0.2	0.086	0.54
Good	CD16p Mono	H1FX	-0.099	0.028	0.38
Good	CD16p Mono	H2AFJ	0.087	0.096	0.56
Good	CD16p Mono	H2AFV	-0.0074	0.86	1
Good	CD16p Mono	H2AFX	0.14	0.11	0.58
Good	CD16p Mono	H2AFY	0.0069	0.89	1
Good	CD16p Mono	H2AFY2	0.00093	1	1
Good	CD16p Mono	H2AFZ	0.037	0.56	0.91
Good	CD16p Mono	H3F3AP4	-0.015	0.88	1
Good	CD16p Mono	H3F3B	-0.13	0.037	0.41
Good	CD16p Mono	H6PD	0.036	0.51	0.89
Good	CD16p Mono	HAAO	-0.18	0.11	0.59
Good	CD16p Mono	HABP4	0.063	0.28	0.76
Good	CD16p Mono	HACD2	-0.092	0.054	0.47
Good	CD16p Mono	HACD3	0.048	0.22	0.71
Good	CD16p Mono	HACD4	0.041	0.42	0.85
Good	CD16p Mono	HACE1	-0.18	0.028	0.38
Good	CD16p Mono	HACL1	-0.035	0.26	0.74
Good	CD16p Mono	HADH	-0.025	0.53	0.9
Good	CD16p Mono	HADHA	-0.024	0.26	0.74
Good	CD16p Mono	HADHB	-0.029	0.21	0.7
Good	CD16p Mono	HAGH	0.017	0.45	0.86
Good	CD16p Mono	HAL	-0.023	0.82	1
Good	CD16p Mono	HAPLN3	-0.049	0.73	0.98
Good	CD16p Mono	HARBI1	-0.032	0.55	0.91
Good	CD16p Mono	HARS	0.011	1	1
Good	CD16p Mono	HARS2	0.067	0.19	0.69
Good	CD16p Mono	HAT1	-0.0012	0.98	1
Good	CD16p Mono	HAUS1	0.037	0.36	0.82
Good	CD16p Mono	HAUS2	0.014	0.71	0.97
Good	CD16p Mono	HAUS3	0.1	0.076	0.52
Good	CD16p Mono	HAUS4	0.03	0.49	0.88
Good	CD16p Mono	HAUS5	-0.002	0.97	1
Good	CD16p Mono	HAUS6	0.17	0.0017	0.15
Good	CD16p Mono	HAUS7	-0.079	0.031	0.39
Good	CD16p Mono	HAUS8	0.16	1	1
Good	CD16p Mono	HAVCR2	-0.024	0.63	0.94
Good	CD16p Mono	HAX1	-0.043	0.27	0.76
Good	CD16p Mono	HBEGF	-0.02	0.92	1
Good	CD16p Mono	HBP1	0.0082	0.87	1
Good	CD16p Mono	HBS1L	-0.024	0.4	0.84
Good	CD16p Mono	HCAR2	-0.43	1	1
Good	CD16p Mono	HCAR3	-0.26	0.13	0.61
Good	CD16p Mono	HCCS	-0.012	0.76	0.99
Good	CD16p Mono	HCFC1	0.011	0.91	1
Good	CD16p Mono	HCFC1R1	0.27	0.013	0.29
Good	CD16p Mono	HCFC2	-0.045	0.12	0.59
Good	CD16p Mono	HCG11	0.038	0.47	0.87
Good	CD16p Mono	HCG18	-0.036	0.56	0.91
Good	CD16p Mono	HCG26	0.26	0.13	0.61
Good	CD16p Mono	HCG27	0.07	0.33	0.79
Good	CD16p Mono	HCG4B	-0.096	0.59	0.92
Good	CD16p Mono	HCK	-0.05	0.18	0.67
Good	CD16p Mono	HCLS1	-0.039	0.12	0.6
Good	CD16p Mono	HCN3	0.24	0.45	0.86
Good	CD16p Mono	HCP5	0.1	0.055	0.47
Good	CD16p Mono	HCST	0.037	0.55	0.91
Good	CD16p Mono	HDAC1	-0.038	0.3	0.77
Good	CD16p Mono	HDAC10	-0.12	0.0061	0.22
Good	CD16p Mono	HDAC11	-0.071	0.51	0.89
Good	CD16p Mono	HDAC2	-0.0011	0.96	1
Good	CD16p Mono	HDAC3	-0.07	0.11	0.59
Good	CD16p Mono	HDAC4	-0.065	0.13	0.61
Good	CD16p Mono	HDAC5	0.026	0.5	0.89
Good	CD16p Mono	HDAC6	0.016	0.72	0.97
Good	CD16p Mono	HDAC7	-0.2	1	1
Good	CD16p Mono	HDAC8	-0.088	0.11	0.59
Good	CD16p Mono	HDAC9	0.054	0.63	0.94
Good	CD16p Mono	HDDC2	-0.021	0.68	0.96
Good	CD16p Mono	HDDC3	0.019	0.79	1
Good	CD16p Mono	HDGF	0.027	0.54	0.91
Good	CD16p Mono	HDGFRP2	0.05	0.25	0.74
Good	CD16p Mono	HDGFRP3	0.34	0.1	0.58
Good	CD16p Mono	HDHD1	-0.0033	0.96	1
Good	CD16p Mono	HDHD2	-0.065	0.043	0.43
Good	CD16p Mono	HDHD3	0.14	1	1
Good	CD16p Mono	HDLBP	0.038	0.28	0.76
Good	CD16p Mono	HDX	-0.035	0.38	0.83
Good	CD16p Mono	HEATR1	0.065	0.45	0.86
Good	CD16p Mono	HEATR3	-0.021	0.71	0.97
Good	CD16p Mono	HEATR5A	0.064	0.32	0.79
Good	CD16p Mono	HEATR5B	0.15	0.18	0.67
Good	CD16p Mono	HEATR6	0.021	0.72	0.97
Good	CD16p Mono	HEBP1	0.038	0.46	0.87
Good	CD16p Mono	HEBP2	0.093	0.18	0.68
Good	CD16p Mono	HECA	0.0066	0.93	1
Good	CD16p Mono	HECTD1	0.011	0.85	1
Good	CD16p Mono	HECTD2	-0.11	0.37	0.83
Good	CD16p Mono	HECTD3	-0.013	0.77	0.99
Good	CD16p Mono	HECTD4	0.093	0.32	0.79
Good	CD16p Mono	HECW2	0.18	0.2	0.69
Good	CD16p Mono	HEG1	0.12	0.18	0.67
Good	CD16p Mono	HEIH	0.0038	0.97	1
Good	CD16p Mono	HELB	-0.061	0.25	0.74
Good	CD16p Mono	HELLS	-0.24	0.3	0.77
Good	CD16p Mono	HELQ	0.045	1	1
Good	CD16p Mono	HELZ	-0.016	0.67	0.96
Good	CD16p Mono	HELZ2	0.039	0.63	0.94
Good	CD16p Mono	HEMK1	-0.017	0.8	1
Good	CD16p Mono	HENMT1	-0.02	0.57	0.92
Good	CD16p Mono	HERC1	0.082	0.33	0.79
Good	CD16p Mono	HERC2	-0.00039	0.99	1
Good	CD16p Mono	HERC2P2	0.061	0.46	0.87
Good	CD16p Mono	HERC2P3	0.018	0.93	1
Good	CD16p Mono	HERC2P9	-0.12	0.37	0.82
Good	CD16p Mono	HERC3	0.032	0.55	0.91
Good	CD16p Mono	HERC4	0.15	0.00026	0.096
Good	CD16p Mono	HERC5	-0.062	0.088	0.55
Good	CD16p Mono	HERC6	0.0055	0.89	1
Good	CD16p Mono	HERPUD1	-0.024	0.66	0.95
Good	CD16p Mono	HERPUD2	-0.078	1	1
Good	CD16p Mono	HES1	-0.073	0.54	0.9
Good	CD16p Mono	HES4	0.14	0.19	0.68
Good	CD16p Mono	HES6	0.21	0.08	0.53
Good	CD16p Mono	HESX1	-0.16	0.22	0.71
Good	CD16p Mono	HEXA	-0.12	0.14	0.63
Good	CD16p Mono	HEXB	-0.032	0.52	0.9
Good	CD16p Mono	HEXDC	0.027	0.77	0.99
Good	CD16p Mono	HEXIM1	0.075	0.1	0.57
Good	CD16p Mono	HEXIM2	0.05	0.37	0.82
Good	CD16p Mono	HEY1	-0.35	1	1
Good	CD16p Mono	HFE	-0.14	0.29	0.77
Good	CD16p Mono	HGF	0.035	0.29	0.76
Good	CD16p Mono	HGH1	0.1	0.81	1
Good	CD16p Mono	HGS	0.034	0.23	0.72
Good	CD16p Mono	HGSNAT	0.02	0.35	0.81
Good	CD16p Mono	HHAT	-0.025	0.83	1
Good	CD16p Mono	HHEX	-0.0029	0.92	1
Good	CD16p Mono	HHLA3	-0.25	0.14	0.62
Good	CD16p Mono	HIAT1	-0.032	0.44	0.86
Good	CD16p Mono	HIATL1	0.063	0.18	0.67
Good	CD16p Mono	HIATL2	0.014	0.72	0.97
Good	CD16p Mono	HIBADH	-0.00053	0.99	1
Good	CD16p Mono	HIBCH	-0.067	0.14	0.63
Good	CD16p Mono	HIC1	-0.032	0.9	1
Good	CD16p Mono	HIC2	-0.16	1	1
Good	CD16p Mono	HIF1A	0.018	0.78	0.99
Good	CD16p Mono	HIF1AN	0.037	0.42	0.85
Good	CD16p Mono	HIGD1A	-0.11	0.043	0.43
Good	CD16p Mono	HIGD2A	0.0051	0.93	1
Good	CD16p Mono	HILPDA	0.08	0.39	0.83
Good	CD16p Mono	HINFP	-0.1	0.13	0.62
Good	CD16p Mono	HINT1	-0.019	0.66	0.95
Good	CD16p Mono	HINT2	0.0062	0.93	1
Good	CD16p Mono	HINT3	-0.13	0.086	0.54
Good	CD16p Mono	HIP1	0.12	0.42	0.85
Good	CD16p Mono	HIPK1	0.068	0.025	0.37
Good	CD16p Mono	HIPK1-AS1	-0.19	0.55	0.91
Good	CD16p Mono	HIPK2	0.05	0.68	0.96
Good	CD16p Mono	HIPK3	0.086	0.25	0.74
Good	CD16p Mono	HIRA	-0.11	0.25	0.74
Good	CD16p Mono	HIRIP3	0.056	0.41	0.84
Good	CD16p Mono	HIST1H1C	-0.37	0.014	0.3
Good	CD16p Mono	HIST1H1D	-0.92	0.018	0.33
Good	CD16p Mono	HIST1H1E	-1.1	0.022	0.35
Good	CD16p Mono	HIST1H2AC	-0.08	0.58	0.92
Good	CD16p Mono	HIST1H2AE	-0.02	0.92	1
Good	CD16p Mono	HIST1H2AL	-0.32	0.053	0.46
Good	CD16p Mono	HIST1H2AM	-0.42	0.14	0.62
Good	CD16p Mono	HIST1H2BC	-0.024	0.8	1
Good	CD16p Mono	HIST1H2BD	-0.11	0.4	0.84
Good	CD16p Mono	HIST1H2BF	-0.3	0.25	0.74
Good	CD16p Mono	HIST1H2BG	-0.078	0.78	0.99
Good	CD16p Mono	HIST1H2BK	0.025	0.48	0.88
Good	CD16p Mono	HIST1H2BN	0.052	0.72	0.97
Good	CD16p Mono	HIST1H3D	0.19	0.47	0.87
Good	CD16p Mono	HIST1H3H	-0.3	0.053	0.46
Good	CD16p Mono	HIST1H4C	-0.0029	1	1
Good	CD16p Mono	HIST1H4E	-0.29	0.024	0.36
Good	CD16p Mono	HIST1H4J	0.12	0.41	0.84
Good	CD16p Mono	HIST2H2AC	-0.25	0.18	0.68
Good	CD16p Mono	HIST2H2BE	-0.089	0.59	0.92
Good	CD16p Mono	HIST2H2BF	-0.24	0.29	0.77
Good	CD16p Mono	HIST3H2A	0.055	0.57	0.92
Good	CD16p Mono	HIST3H2BB	-0.21	0.23	0.72
Good	CD16p Mono	HIVEP1	0.17	0.36	0.81
Good	CD16p Mono	HIVEP2	-0.025	0.88	1
Good	CD16p Mono	HIVEP3	-0.041	0.84	1
Good	CD16p Mono	HJURP	0.025	0.94	1
Good	CD16p Mono	HK1	0.013	0.64	0.94
Good	CD16p Mono	HK2	0.023	0.85	1
Good	CD16p Mono	HK3	-0.024	0.65	0.95
Good	CD16p Mono	HKR1	0.056	0.36	0.82
Good	CD16p Mono	HLA-A	-0.015	0.79	0.99
Good	CD16p Mono	HLA-B	0.024	0.5	0.89
Good	CD16p Mono	HLA-C	0.067	0.055	0.47
Good	CD16p Mono	HLA-DMA	-0.068	0.49	0.88
Good	CD16p Mono	HLA-DMB	-0.12	0.2	0.69
Good	CD16p Mono	HLA-DOA	0.036	0.77	0.99
Good	CD16p Mono	HLA-DOB	0.066	0.5	0.89
Good	CD16p Mono	HLA-DPA1	-0.027	0.51	0.89
Good	CD16p Mono	HLA-DPB1	-0.0055	0.93	1
Good	CD16p Mono	HLA-DQA1	-0.014	0.9	1
Good	CD16p Mono	HLA-DQA2	0.09	0.52	0.9
Good	CD16p Mono	HLA-DQB1	-0.039	0.62	0.94
Good	CD16p Mono	HLA-DQB2	0.11	0.15	0.63
Good	CD16p Mono	HLA-DRA	-0.079	0.27	0.75
Good	CD16p Mono	HLA-DRB1	-0.068	0.3	0.77
Good	CD16p Mono	HLA-DRB5	-0.021	0.69	0.97
Good	CD16p Mono	HLA-DRB6	0.065	0.23	0.72
Good	CD16p Mono	HLA-E	-0.018	0.66	0.95
Good	CD16p Mono	HLA-F	0.08	0.31	0.78
Good	CD16p Mono	HLA-F-AS1	0.047	0.69	0.97
Good	CD16p Mono	HLA-G	0.28	0.0091	0.26
Good	CD16p Mono	HLA-H	0.045	0.29	0.77
Good	CD16p Mono	HLA-J	0.17	0.13	0.61
Good	CD16p Mono	HLA-L	0.2	0.005	0.21
Good	CD16p Mono	HLCS	0.051	0.4	0.84
Good	CD16p Mono	HLTF	0.062	0.27	0.75
Good	CD16p Mono	HLX	0.05	0.58	0.92
Good	CD16p Mono	HM13	-0.0061	0.85	1
Good	CD16p Mono	HMBOX1	0.0024	0.97	1
Good	CD16p Mono	HMBS	-0.05	0.58	0.92
Good	CD16p Mono	HMCES	-0.077	0.23	0.72
Good	CD16p Mono	HMG20A	0.013	0.83	1
Good	CD16p Mono	HMG20B	0.047	0.32	0.78
Good	CD16p Mono	HMGA1	-0.076	0.24	0.73
Good	CD16p Mono	HMGB1	-0.02	0.66	0.95
Good	CD16p Mono	HMGB2	-0.18	0.05	0.45
Good	CD16p Mono	HMGB3	-0.047	0.68	0.96
Good	CD16p Mono	HMGCL	-0.029	0.62	0.94
Good	CD16p Mono	HMGCR	0.058	0.44	0.85
Good	CD16p Mono	HMGCS1	-0.13	0.16	0.65
Good	CD16p Mono	HMGN1	-0.13	0.043	0.43
Good	CD16p Mono	HMGN2	-0.086	0.03	0.39
Good	CD16p Mono	HMGN3	0.096	0.54	0.91
Good	CD16p Mono	HMGN3-AS1	-0.094	0.23	0.72
Good	CD16p Mono	HMGN4	-0.079	0.0086	0.26
Good	CD16p Mono	HMGN5	0.1	0.56	0.91
Good	CD16p Mono	HMGXB3	-0.083	0.013	0.29
Good	CD16p Mono	HMGXB4	0.035	0.53	0.9
Good	CD16p Mono	HMHA1	0.038	0.56	0.91
Good	CD16p Mono	HMMR	-0.056	0.8	1
Good	CD16p Mono	HMOX1	0.084	0.62	0.94
Good	CD16p Mono	HMOX2	0.04	0.39	0.83
Good	CD16p Mono	HN1	-0.023	0.51	0.9
Good	CD16p Mono	HN1L	0.08	0.7	0.97
Good	CD16p Mono	HNMT	-0.085	0.28	0.76
Good	CD16p Mono	HNRNPA0	-0.0032	0.98	1
Good	CD16p Mono	HNRNPA1	-0.028	0.55	0.91
Good	CD16p Mono	HNRNPA1L2	0.096	0.16	0.65
Good	CD16p Mono	HNRNPA2B1	0.027	0.45	0.86
Good	CD16p Mono	HNRNPA3	-0.15	0.14	0.62
Good	CD16p Mono	HNRNPAB	0.17	0.13	0.61
Good	CD16p Mono	HNRNPC	-0.037	0.33	0.79
Good	CD16p Mono	HNRNPD	0.029	0.15	0.64
Good	CD16p Mono	HNRNPDL	-0.056	0.15	0.64
Good	CD16p Mono	HNRNPF	-0.043	0.2	0.69
Good	CD16p Mono	HNRNPH1	0.027	0.76	0.99
Good	CD16p Mono	HNRNPH3	-0.045	0.076	0.52
Good	CD16p Mono	HNRNPK	-0.073	0.53	0.9
Good	CD16p Mono	HNRNPL	-0.11	0.22	0.71
Good	CD16p Mono	HNRNPLL	-0.092	0.38	0.83
Good	CD16p Mono	HNRNPM	0.021	0.68	0.96
Good	CD16p Mono	HNRNPR	-0.01	0.71	0.97
Good	CD16p Mono	HNRNPU	0.034	0.46	0.87
Good	CD16p Mono	HNRNPU-AS1	0.22	0.17	0.66
Good	CD16p Mono	HNRNPUL1	-0.004	0.95	1
Good	CD16p Mono	HNRNPUL2	0.14	0.27	0.75
Good	CD16p Mono	HOMER3	0.069	0.71	0.97
Good	CD16p Mono	HOMEZ	-0.092	0.093	0.55
Good	CD16p Mono	HOOK2	-0.079	0.52	0.9
Good	CD16p Mono	HOOK3	-0.0069	0.91	1
Good	CD16p Mono	HOPX	0.39	0.14	0.63
Good	CD16p Mono	HORMAD1	-0.031	0.8	1
Good	CD16p Mono	HOTAIRM1	0.13	0.77	0.99
Good	CD16p Mono	HOXA1	-0.14	0.45	0.86
Good	CD16p Mono	HOXB2	0.12	0.23	0.72
Good	CD16p Mono	HP1BP3	0.017	0.68	0.96
Good	CD16p Mono	HPCAL1	-0.0035	0.95	1
Good	CD16p Mono	HPD	0.16	0.3	0.77
Good	CD16p Mono	HPGD	-0.61	0.4	0.84
Good	CD16p Mono	HPRT1	-0.015	0.59	0.92
Good	CD16p Mono	HPS1	-0.018	0.59	0.92
Good	CD16p Mono	HPS3	-0.043	0.077	0.52
Good	CD16p Mono	HPS4	-0.022	0.48	0.88
Good	CD16p Mono	HPS5	-0.022	0.4	0.84
Good	CD16p Mono	HPS6	0.035	0.62	0.94
Good	CD16p Mono	HPSE	-0.21	0.28	0.76
Good	CD16p Mono	HRAS	-0.068	0.25	0.74
Good	CD16p Mono	HRAT5	0.18	0.36	0.81
Good	CD16p Mono	HRH2	0.14	0.033	0.4
Good	CD16p Mono	HRSP12	-0.2	0.0093	0.26
Good	CD16p Mono	HS1BP3	0.013	0.65	0.95
Good	CD16p Mono	HS2ST1	-0.1	0.46	0.87
Good	CD16p Mono	HS3ST3B1	-0.069	0.59	0.92
Good	CD16p Mono	HS6ST1	0.034	0.52	0.9
Good	CD16p Mono	HSBP1	0.001	0.98	1
Good	CD16p Mono	HSBP1L1	-0.28	0.095	0.56
Good	CD16p Mono	HSCB	-0.02	0.64	0.95
Good	CD16p Mono	HSD11B1L	0.036	0.8	1
Good	CD16p Mono	HSD17B1	0.089	0.18	0.68
Good	CD16p Mono	HSD17B10	-0.065	0.2	0.7
Good	CD16p Mono	HSD17B11	0.00046	0.99	1
Good	CD16p Mono	HSD17B12	-0.12	0.043	0.43
Good	CD16p Mono	HSD17B4	-0.1	0.11	0.58
Good	CD16p Mono	HSD17B7	-0.12	1	1
Good	CD16p Mono	HSD17B7P2	0.031	0.64	0.94
Good	CD16p Mono	HSD17B8	-0.1	0.081	0.53
Good	CD16p Mono	HSD3B7	-0.15	0.36	0.82
Good	CD16p Mono	HSDL1	0.046	0.27	0.75
Good	CD16p Mono	HSDL2	-0.043	0.43	0.85
Good	CD16p Mono	HSF1	-0.065	0.031	0.39
Good	CD16p Mono	HSF2	0.1	1	1
Good	CD16p Mono	HSH2D	-0.0082	0.87	1
Good	CD16p Mono	HSP90AA1	0.056	0.49	0.88
Good	CD16p Mono	HSP90AB1	0.13	0.022	0.35
Good	CD16p Mono	HSP90AB4P	0.1	0.73	0.98
Good	CD16p Mono	HSP90B1	-0.041	0.53	0.9
Good	CD16p Mono	HSPA13	-0.036	0.27	0.75
Good	CD16p Mono	HSPA14	-0.056	0.066	0.5
Good	CD16p Mono	HSPA1A	0.2	0.029	0.38
Good	CD16p Mono	HSPA1B	0.48	0.017	0.32
Good	CD16p Mono	HSPA1L	-0.0073	0.95	1
Good	CD16p Mono	HSPA4	0.034	0.5	0.89
Good	CD16p Mono	HSPA5	-0.055	0.3	0.77
Good	CD16p Mono	HSPA6	0.054	0.46	0.87
Good	CD16p Mono	HSPA7	0.089	0.45	0.86
Good	CD16p Mono	HSPA8	0.081	0.084	0.54
Good	CD16p Mono	HSPA9	-0.011	0.73	0.98
Good	CD16p Mono	HSPB1	0.0018	0.99	1
Good	CD16p Mono	HSPB11	0.073	0.26	0.74
Good	CD16p Mono	HSPBAP1	0.08	1	1
Good	CD16p Mono	HSPBP1	0.041	0.28	0.76
Good	CD16p Mono	HSPD1	0.071	0.28	0.76
Good	CD16p Mono	HSPE1	0.22	0.08	0.53
Good	CD16p Mono	HSPH1	0.33	0.025	0.37
Good	CD16p Mono	HTATIP2	-0.021	0.27	0.75
Good	CD16p Mono	HTATSF1	0.05	0.14	0.62
Good	CD16p Mono	HTATSF1P2	-0.093	0.32	0.78
Good	CD16p Mono	HTR7	-0.22	0.15	0.64
Good	CD16p Mono	HTR7P1	-0.19	0.02	0.34
Good	CD16p Mono	HTRA2	0.15	0.084	0.54
Good	CD16p Mono	HTT	0.034	0.62	0.94
Good	CD16p Mono	HUS1	0.01	0.75	0.98
Good	CD16p Mono	HUWE1	-0.0007	0.99	1
Good	CD16p Mono	HVCN1	0.0095	0.81	1
Good	CD16p Mono	HYAL1	0.19	0.4	0.84
Good	CD16p Mono	HYAL2	0.054	1	1
Good	CD16p Mono	HYAL3	0.24	0.099	0.57
Good	CD16p Mono	HYLS1	0.13	0.18	0.67
Good	CD16p Mono	HYOU1	-0.11	0.0038	0.19
Good	CD16p Mono	IAH1	-0.037	0.31	0.78
Good	CD16p Mono	IARS	-0.026	0.65	0.95
Good	CD16p Mono	IARS2	-0.04	0.23	0.72
Good	CD16p Mono	IBA57	0.012	0.91	1
Good	CD16p Mono	IBTK	-0.054	0.19	0.68
Good	CD16p Mono	ICA1	-0.26	0.25	0.73
Good	CD16p Mono	ICA1L	0.083	0.52	0.9
Good	CD16p Mono	ICAM1	-0.071	0.43	0.85
Good	CD16p Mono	ICAM2	0.098	0.15	0.64
Good	CD16p Mono	ICAM3	0.07	0.19	0.68
Good	CD16p Mono	ICAM4	0.099	0.37	0.82
Good	CD16p Mono	ICAM5	0.018	0.88	1
Good	CD16p Mono	ICE1	0.07	0.46	0.87
Good	CD16p Mono	ICE2	0.012	1	1
Good	CD16p Mono	ICK	0.062	0.036	0.4
Good	CD16p Mono	ICMT	-0.0024	0.94	1
Good	CD16p Mono	ICOSLG	0.0083	0.95	1
Good	CD16p Mono	ICT1	-0.041	0.39	0.83
Good	CD16p Mono	ID2	0.025	0.75	0.98
Good	CD16p Mono	ID2-AS1	-0.22	0.078	0.52
Good	CD16p Mono	IDE	0.0033	0.95	1
Good	CD16p Mono	IDH1	-0.1	0.33	0.79
Good	CD16p Mono	IDH2	-0.026	0.62	0.94
Good	CD16p Mono	IDH3A	-0.045	0.24	0.73
Good	CD16p Mono	IDH3B	-0.049	0.0081	0.25
Good	CD16p Mono	IDH3G	-0.032	0.1	0.58
Good	CD16p Mono	IDI1	-0.0087	0.88	1
Good	CD16p Mono	IDI2-AS1	-0.044	0.84	1
Good	CD16p Mono	IDNK	-0.0043	0.93	1
Good	CD16p Mono	IDO1	0.11	0.78	0.99
Good	CD16p Mono	IDS	0.00068	0.99	1
Good	CD16p Mono	IDUA	0.098	1	1
Good	CD16p Mono	IER2	-0.19	0.28	0.76
Good	CD16p Mono	IER3	-0.056	0.73	0.98
Good	CD16p Mono	IER3IP1	0.0075	0.79	1
Good	CD16p Mono	IER5	0.076	0.21	0.71
Good	CD16p Mono	IER5L	0.16	0.3	0.77
Good	CD16p Mono	IFFO1	0.024	0.58	0.92
Good	CD16p Mono	IFFO2	-0.23	0.033	0.4
Good	CD16p Mono	IFI16	0.031	0.53	0.9
Good	CD16p Mono	IFI27	-0.3	0.11	0.59
Good	CD16p Mono	IFI27L1	0.098	0.58	0.92
Good	CD16p Mono	IFI27L2	-0.013	0.88	1
Good	CD16p Mono	IFI30	-0.046	0.38	0.83
Good	CD16p Mono	IFI35	-0.052	0.22	0.71
Good	CD16p Mono	IFI44	-0.047	0.46	0.87
Good	CD16p Mono	IFI44L	-0.089	0.037	0.41
Good	CD16p Mono	IFI6	0.038	0.51	0.89
Good	CD16p Mono	IFIH1	0.035	0.61	0.93
Good	CD16p Mono	IFIT1	-0.064	0.31	0.78
Good	CD16p Mono	IFIT2	-0.067	0.27	0.75
Good	CD16p Mono	IFIT3	-0.071	0.26	0.74
Good	CD16p Mono	IFIT5	0.0043	0.9	1
Good	CD16p Mono	IFITM1	-0.013	0.88	1
Good	CD16p Mono	IFITM2	0.0025	0.97	1
Good	CD16p Mono	IFITM3	0.034	0.59	0.92
Good	CD16p Mono	IFNAR1	0.046	0.4	0.84
Good	CD16p Mono	IFNAR2	0.013	0.82	1
Good	CD16p Mono	IFNGR1	-0.045	0.59	0.92
Good	CD16p Mono	IFNGR2	-0.045	0.071	0.51
Good	CD16p Mono	IFRD1	-0.11	0.055	0.47
Good	CD16p Mono	IFRD2	0.046	0.26	0.74
Good	CD16p Mono	IFT122	0.027	0.66	0.95
Good	CD16p Mono	IFT140	0.087	0.27	0.75
Good	CD16p Mono	IFT172	0.12	0.35	0.81
Good	CD16p Mono	IFT20	0.06	0.21	0.7
Good	CD16p Mono	IFT22	0.025	0.89	1
Good	CD16p Mono	IFT27	-0.066	0.35	0.81
Good	CD16p Mono	IFT43	0.1	0.092	0.55
Good	CD16p Mono	IFT46	0.11	0.23	0.72
Good	CD16p Mono	IFT52	-0.073	0.21	0.7
Good	CD16p Mono	IFT57	0.04	0.66	0.95
Good	CD16p Mono	IFT74	-0.00098	0.98	1
Good	CD16p Mono	IFT80	0.085	0.57	0.91
Good	CD16p Mono	IFT81	-0.0017	0.99	1
Good	CD16p Mono	IFT88	-0.076	1	1
Good	CD16p Mono	IGBP1	-0.024	0.51	0.89
Good	CD16p Mono	IGF1R	-0.046	0.64	0.95
Good	CD16p Mono	IGF2BP2	0.021	0.81	1
Good	CD16p Mono	IGF2BP3	-0.22	0.11	0.59
Good	CD16p Mono	IGF2R	0.11	0.31	0.78
Good	CD16p Mono	IGFBP6	0.13	0.38	0.83
Good	CD16p Mono	IGFBP7	-0.15	0.16	0.64
Good	CD16p Mono	IGFLR1	0.044	1	1
Good	CD16p Mono	IGHMBP2	0.11	0.0046	0.2
Good	CD16p Mono	IGSF6	-0.091	0.14	0.62
Good	CD16p Mono	IGSF8	-0.075	0.11	0.59
Good	CD16p Mono	IK	0.014	0.62	0.94
Good	CD16p Mono	IKBIP	0.045	0.18	0.67
Good	CD16p Mono	IKBKAP	0.071	0.07	0.51
Good	CD16p Mono	IKBKB	-0.0028	0.9	1
Good	CD16p Mono	IKBKE	-0.021	0.76	0.99
Good	CD16p Mono	IKBKG	-0.0074	0.68	0.96
Good	CD16p Mono	IKZF1	0.017	0.83	1
Good	CD16p Mono	IKZF4	-0.055	0.64	0.94
Good	CD16p Mono	IKZF5	0.036	0.18	0.68
Good	CD16p Mono	IL10	-0.24	0.43	0.85
Good	CD16p Mono	IL10RA	-0.047	0.3	0.77
Good	CD16p Mono	IL10RB	-0.056	0.037	0.41
Good	CD16p Mono	IL10RB-AS1	-0.0063	0.96	1
Good	CD16p Mono	IL11RA	0.21	0.024	0.36
Good	CD16p Mono	IL12RB1	0.041	0.17	0.66
Good	CD16p Mono	IL13RA1	-0.0045	0.98	1
Good	CD16p Mono	IL15	-0.029	0.36	0.81
Good	CD16p Mono	IL15RA	0.084	0.34	0.8
Good	CD16p Mono	IL16	0.1	0.048	0.44
Good	CD16p Mono	IL17RA	0.056	0.28	0.76
Good	CD16p Mono	IL17RB	0.24	0.14	0.62
Good	CD16p Mono	IL17RC	-0.093	0.15	0.64
Good	CD16p Mono	IL18	-0.026	0.7	0.97
Good	CD16p Mono	IL18BP	-0.11	1	1
Good	CD16p Mono	IL1B	-0.16	0.39	0.83
Good	CD16p Mono	IL1R2	-1.5	0.032	0.39
Good	CD16p Mono	IL1RAP	0.13	0.16	0.65
Good	CD16p Mono	IL1RN	-0.045	0.68	0.96
Good	CD16p Mono	IL21R	0.15	0.19	0.68
Good	CD16p Mono	IL27	0.11	0.38	0.83
Good	CD16p Mono	IL27RA	-0.1	0.59	0.92
Good	CD16p Mono	IL2RG	0.051	0.47	0.87
Good	CD16p Mono	IL4I1	-0.021	0.88	1
Good	CD16p Mono	IL4R	-0.031	0.31	0.78
Good	CD16p Mono	IL6R	-0.027	0.76	0.99
Good	CD16p Mono	IL6ST	0.11	0.27	0.75
Good	CD16p Mono	IL7	-0.0028	0.99	1
Good	CD16p Mono	ILF2	-0.092	0.015	0.3
Good	CD16p Mono	ILF3	-0.016	0.42	0.85
Good	CD16p Mono	ILF3-AS1	-0.043	0.5	0.89
Good	CD16p Mono	ILK	-0.012	0.74	0.98
Good	CD16p Mono	ILKAP	0.002	0.96	1
Good	CD16p Mono	ILVBL	-0.0087	0.77	0.99
Good	CD16p Mono	IMMP1L	-0.015	0.93	1
Good	CD16p Mono	IMMP2L	-0.042	0.7	0.97
Good	CD16p Mono	IMMT	0.0053	0.91	1
Good	CD16p Mono	IMP3	-0.055	0.13	0.61
Good	CD16p Mono	IMP4	0.0048	0.87	1
Good	CD16p Mono	IMPA1	0.071	0.092	0.55
Good	CD16p Mono	IMPA2	-0.0026	0.98	1
Good	CD16p Mono	IMPACT	-0.081	0.17	0.66
Good	CD16p Mono	IMPAD1	-0.1	0.053	0.46
Good	CD16p Mono	IMPDH1	-0.061	0.49	0.88
Good	CD16p Mono	IMPDH2	0.018	0.53	0.9
Good	CD16p Mono	INAFM1	-0.16	0.24	0.73
Good	CD16p Mono	INAFM2	-0.064	0.19	0.69
Good	CD16p Mono	INCA1	0.056	0.51	0.89
Good	CD16p Mono	INCENP	-0.091	0.5	0.89
Good	CD16p Mono	INE1	-0.031	0.72	0.97
Good	CD16p Mono	INF2	-0.33	0.018	0.32
Good	CD16p Mono	ING1	-0.074	0.12	0.61
Good	CD16p Mono	ING2	0.1	0.067	0.5
Good	CD16p Mono	ING3	-0.085	0.12	0.6
Good	CD16p Mono	ING4	0.00097	0.99	1
Good	CD16p Mono	ING5	0.024	0.59	0.92
Good	CD16p Mono	INIP	-0.021	0.66	0.95
Good	CD16p Mono	INO80	0.046	0.18	0.68
Good	CD16p Mono	INO80C	0.0048	0.95	1
Good	CD16p Mono	INO80D	-0.084	0.18	0.68
Good	CD16p Mono	INO80E	0.14	0.21	0.7
Good	CD16p Mono	INPP1	-0.00063	0.99	1
Good	CD16p Mono	INPP4A	0.09	0.17	0.67
Good	CD16p Mono	INPP5A	-0.13	0.0013	0.14
Good	CD16p Mono	INPP5B	0.0061	0.85	1
Good	CD16p Mono	INPP5D	0.06	0.12	0.6
Good	CD16p Mono	INPP5E	0.078	0.26	0.74
Good	CD16p Mono	INPP5F	0.094	0.092	0.55
Good	CD16p Mono	INPP5K	-0.049	0.21	0.7
Good	CD16p Mono	INPPL1	-0.0085	0.81	1
Good	CD16p Mono	INSIG1	0.046	0.52	0.9
Good	CD16p Mono	INSIG2	0.01	0.7	0.97
Good	CD16p Mono	INSR	0.025	0.84	1
Good	CD16p Mono	INTS1	0.04	0.46	0.87
Good	CD16p Mono	INTS10	0.026	0.26	0.74
Good	CD16p Mono	INTS12	-0.017	0.62	0.94
Good	CD16p Mono	INTS2	0.055	0.57	0.92
Good	CD16p Mono	INTS3	0.078	0.18	0.67
Good	CD16p Mono	INTS4	0.011	0.82	1
Good	CD16p Mono	INTS5	0.12	0.00054	0.097
Good	CD16p Mono	INTS6	0.087	0.2	0.69
Good	CD16p Mono	INTS6-AS1	-0.16	0.15	0.64
Good	CD16p Mono	INTS7	0.038	0.22	0.71
Good	CD16p Mono	INTS8	0.041	0.28	0.76
Good	CD16p Mono	INTS9	-0.068	0.073	0.51
Good	CD16p Mono	INVS	-0.044	0.39	0.83
Good	CD16p Mono	IP6K1	0.049	0.089	0.55
Good	CD16p Mono	IP6K2	0.087	0.085	0.54
Good	CD16p Mono	IPCEF1	0.0097	1	1
Good	CD16p Mono	IPMK	0.021	0.78	0.99
Good	CD16p Mono	IPO11	0.076	0.21	0.71
Good	CD16p Mono	IPO13	0.086	0.11	0.58
Good	CD16p Mono	IPO4	0.084	0.31	0.78
Good	CD16p Mono	IPO5	-0.044	1	1
Good	CD16p Mono	IPO5P1	-0.15	0.28	0.76
Good	CD16p Mono	IPO7	-0.058	0.71	0.97
Good	CD16p Mono	IPO8	0.11	0.43	0.85
Good	CD16p Mono	IPO9	0.023	0.46	0.87
Good	CD16p Mono	IPP	0.032	1	1
Good	CD16p Mono	IPPK	0.066	0.19	0.69
Good	CD16p Mono	IQCB1	-0.045	0.48	0.88
Good	CD16p Mono	IQCC	-0.42	0.013	0.3
Good	CD16p Mono	IQCE	-0.17	0.00021	0.086
Good	CD16p Mono	IQCG	-0.14	0.35	0.81
Good	CD16p Mono	IQCH-AS1	0.0092	0.93	1
Good	CD16p Mono	IQCK	-0.038	0.71	0.97
Good	CD16p Mono	IQGAP1	0.0034	0.95	1
Good	CD16p Mono	IQGAP2	0.015	0.76	0.99
Good	CD16p Mono	IQSEC1	0.054	1	1
Good	CD16p Mono	IQSEC2	0.044	0.58	0.92
Good	CD16p Mono	IRAK1	0.034	0.21	0.71
Good	CD16p Mono	IRAK2	-0.22	0.26	0.75
Good	CD16p Mono	IRAK3	0.11	0.16	0.64
Good	CD16p Mono	IRAK4	0.066	0.25	0.74
Good	CD16p Mono	IREB2	-0.017	0.8	1
Good	CD16p Mono	IRF1	0.087	0.0015	0.14
Good	CD16p Mono	IRF2	0.00027	0.99	1
Good	CD16p Mono	IRF2BP1	-0.11	0.28	0.76
Good	CD16p Mono	IRF2BP2	-0.14	0.2	0.69
Good	CD16p Mono	IRF2BPL	-0.046	0.52	0.9
Good	CD16p Mono	IRF3	0.0072	0.84	1
Good	CD16p Mono	IRF4	0.044	0.67	0.96
Good	CD16p Mono	IRF5	0.045	0.076	0.52
Good	CD16p Mono	IRF7	0.094	0.027	0.38
Good	CD16p Mono	IRF8	-0.08	0.24	0.73
Good	CD16p Mono	IRF9	-0.049	0.14	0.63
Good	CD16p Mono	IRGQ	-0.083	0.59	0.92
Good	CD16p Mono	IRS2	0.045	0.8	1
Good	CD16p Mono	ISCA1	-0.061	0.13	0.61
Good	CD16p Mono	ISCA2	-0.074	1	1
Good	CD16p Mono	ISCU	-0.034	0.42	0.85
Good	CD16p Mono	ISG15	-0.022	0.74	0.98
Good	CD16p Mono	ISG20	0.099	0.14	0.62
Good	CD16p Mono	ISG20L2	-0.00012	1	1
Good	CD16p Mono	ISL2	0.008	0.93	1
Good	CD16p Mono	ISOC1	0.022	0.62	0.94
Good	CD16p Mono	ISOC2	-0.091	0.29	0.77
Good	CD16p Mono	IST1	0.0084	0.84	1
Good	CD16p Mono	ISY1	0.025	0.62	0.94
Good	CD16p Mono	ITCH	-0.0071	0.88	1
Good	CD16p Mono	ITFG1	0.014	0.51	0.89
Good	CD16p Mono	ITFG2	-0.03	0.29	0.77
Good	CD16p Mono	ITFG3	-0.03	0.53	0.9
Good	CD16p Mono	ITGA10	0.73	0.026	0.37
Good	CD16p Mono	ITGA4	0.054	0.2	0.69
Good	CD16p Mono	ITGA5	0.093	0.39	0.83
Good	CD16p Mono	ITGA6	-0.32	0.24	0.73
Good	CD16p Mono	ITGA7	-0.47	0.034	0.4
Good	CD16p Mono	ITGA9	-0.61	0.011	0.27
Good	CD16p Mono	ITGAE	0.049	0.36	0.82
Good	CD16p Mono	ITGAL	0.077	0.18	0.68
Good	CD16p Mono	ITGAM	-0.072	0.6	0.93
Good	CD16p Mono	ITGAV	0.086	0.37	0.82
Good	CD16p Mono	ITGAX	0.074	0.13	0.61
Good	CD16p Mono	ITGB1	0.087	0.0012	0.13
Good	CD16p Mono	ITGB1BP1	0.0058	0.84	1
Good	CD16p Mono	ITGB2	0.014	0.77	0.99
Good	CD16p Mono	ITGB2-AS1	-0.025	0.78	0.99
Good	CD16p Mono	ITGB3BP	0.11	1	1
Good	CD16p Mono	ITGB5	-0.5	0.12	0.6
Good	CD16p Mono	ITGB7	0.0069	0.98	1
Good	CD16p Mono	ITGB8	0.34	0.14	0.62
Good	CD16p Mono	ITIH1	-0.056	0.66	0.95
Good	CD16p Mono	ITIH4	0.11	0.093	0.55
Good	CD16p Mono	ITLN1	0.032	0.81	1
Good	CD16p Mono	ITM2A	-0.76	0.034	0.4
Good	CD16p Mono	ITM2B	0.0034	0.96	1
Good	CD16p Mono	ITPA	-0.019	0.53	0.9
Good	CD16p Mono	ITPK1	0.025	0.73	0.98
Good	CD16p Mono	ITPK1-AS1	0.43	0.033	0.4
Good	CD16p Mono	ITPKB	0.089	0.43	0.85
Good	CD16p Mono	ITPKB-IT1	0.032	0.83	1
Good	CD16p Mono	ITPKC	0.076	0.1	0.57
Good	CD16p Mono	ITPR1	-0.053	0.51	0.89
Good	CD16p Mono	ITPR2	-0.032	0.7	0.97
Good	CD16p Mono	ITPR3	0.034	0.87	1
Good	CD16p Mono	ITPRIP	0.046	1	1
Good	CD16p Mono	ITPRIPL2	0.11	0.11	0.59
Good	CD16p Mono	ITSN1	-0.043	0.7	0.97
Good	CD16p Mono	ITSN2	-0.029	0.62	0.94
Good	CD16p Mono	IVD	0.0008	0.99	1
Good	CD16p Mono	IVNS1ABP	0.071	0.078	0.52
Good	CD16p Mono	IWS1	0.024	0.25	0.74
Good	CD16p Mono	JADE1	-0.013	0.56	0.91
Good	CD16p Mono	JADE2	-0.019	0.69	0.96
Good	CD16p Mono	JAG1	-0.061	0.67	0.95
Good	CD16p Mono	JAGN1	0.017	0.58	0.92
Good	CD16p Mono	JAK1	0.081	0.0081	0.25
Good	CD16p Mono	JAK2	0.042	0.46	0.86
Good	CD16p Mono	JAK3	0.0039	0.96	1
Good	CD16p Mono	JAKMIP2	-0.059	0.85	1
Good	CD16p Mono	JARID2	-0.09	0.32	0.78
Good	CD16p Mono	JAZF1	-0.056	0.67	0.96
Good	CD16p Mono	JDP2	0.024	0.73	0.98
Good	CD16p Mono	JHDM1D-AS1	-0.094	0.26	0.74
Good	CD16p Mono	JKAMP	-0.011	0.69	0.96
Good	CD16p Mono	JMJD1C	0.033	0.47	0.87
Good	CD16p Mono	JMJD4	-0.027	0.81	1
Good	CD16p Mono	JMJD6	0.054	0.3	0.77
Good	CD16p Mono	JMJD7	0.14	0.058	0.48
Good	CD16p Mono	JMJD8	0.018	0.68	0.96
Good	CD16p Mono	JMY	-0.13	0.11	0.58
Good	CD16p Mono	JOSD1	-0.027	0.81	1
Good	CD16p Mono	JOSD2	-0.041	0.58	0.92
Good	CD16p Mono	JPH4	-0.017	0.95	1
Good	CD16p Mono	JPX	-0.12	0.04	0.42
Good	CD16p Mono	JRK	0.1	0.15	0.63
Good	CD16p Mono	JRKL	0.12	1	1
Good	CD16p Mono	JTB	-0.0053	0.84	1
Good	CD16p Mono	JUN	-0.38	0.3	0.77
Good	CD16p Mono	JUNB	-0.17	0.24	0.73
Good	CD16p Mono	JUND	0.064	0.54	0.9
Good	CD16p Mono	JUP	0.025	0.73	0.98
Good	CD16p Mono	KANK2	0.2	0.33	0.8
Good	CD16p Mono	KANSL1	-0.0075	0.86	1
Good	CD16p Mono	KANSL1-AS1	0.11	0.41	0.84
Good	CD16p Mono	KANSL1L	0.13	0.16	0.65
Good	CD16p Mono	KANSL2	0.0042	0.94	1
Good	CD16p Mono	KANSL3	0.036	0.3	0.77
Good	CD16p Mono	KANTR	0.15	0.37	0.82
Good	CD16p Mono	KARS	-0.055	0.083	0.54
Good	CD16p Mono	KAT2A	-0.21	0.093	0.55
Good	CD16p Mono	KAT2B	-0.0023	0.96	1
Good	CD16p Mono	KAT5	-0.063	0.013	0.29
Good	CD16p Mono	KAT6A	-0.041	0.48	0.88
Good	CD16p Mono	KAT6B	0.043	1	1
Good	CD16p Mono	KAT7	-0.072	0.1	0.58
Good	CD16p Mono	KAT8	0.016	0.66	0.95
Good	CD16p Mono	KATNA1	-0.0085	0.76	0.99
Good	CD16p Mono	KATNAL1	-0.062	0.78	0.99
Good	CD16p Mono	KATNB1	0.045	0.2	0.69
Good	CD16p Mono	KATNBL1	0.0024	0.95	1
Good	CD16p Mono	KBTBD11	-0.035	0.58	0.92
Good	CD16p Mono	KBTBD2	-0.041	0.31	0.78
Good	CD16p Mono	KBTBD3	0.22	0.0094	0.26
Good	CD16p Mono	KBTBD4	-0.018	0.75	0.98
Good	CD16p Mono	KBTBD6	0.045	0.76	0.99
Good	CD16p Mono	KBTBD7	0.093	0.22	0.71
Good	CD16p Mono	KBTBD8	0.15	0.048	0.44
Good	CD16p Mono	KCMF1	-0.059	0.048	0.44
Good	CD16p Mono	KCNA3	0.16	0.0021	0.15
Good	CD16p Mono	KCNAB1	0.034	0.93	1
Good	CD16p Mono	KCNAB2	-0.12	0.41	0.84
Good	CD16p Mono	KCNAB3	-0.31	0.09	0.55
Good	CD16p Mono	KCNC3	0.076	0.56	0.91
Good	CD16p Mono	KCNE1	0.18	0.16	0.65
Good	CD16p Mono	KCNE3	0.11	0.032	0.4
Good	CD16p Mono	KCNH3	0.17	0.02	0.34
Good	CD16p Mono	KCNIP2	0.067	0.68	0.96
Good	CD16p Mono	KCNIP4	0.49	0.049	0.44
Good	CD16p Mono	KCNJ10	0.2	0.66	0.95
Good	CD16p Mono	KCNJ13	0.23	0.16	0.65
Good	CD16p Mono	KCNJ15	-0.58	0.52	0.9
Good	CD16p Mono	KCNJ2	0.039	0.44	0.86
Good	CD16p Mono	KCNJ2-AS1	-0.25	0.017	0.32
Good	CD16p Mono	KCNK13	-0.23	0.38	0.83
Good	CD16p Mono	KCNK6	0.0013	0.98	1
Good	CD16p Mono	KCNMA1	0.017	0.85	1
Good	CD16p Mono	KCNMB1	0.032	0.52	0.9
Good	CD16p Mono	KCNMB3	0.29	0.072	0.51
Good	CD16p Mono	KCNMB4	-0.54	0.0082	0.25
Good	CD16p Mono	KCNN3	-0.088	0.6	0.93
Good	CD16p Mono	KCNN4	0.21	0.038	0.41
Good	CD16p Mono	KCNQ1	0.026	0.45	0.86
Good	CD16p Mono	KCNQ1OT1	0.2	0.28	0.76
Good	CD16p Mono	KCNRG	0.052	1	1
Good	CD16p Mono	KCTD10	0.033	0.18	0.67
Good	CD16p Mono	KCTD11	0.27	0.009	0.26
Good	CD16p Mono	KCTD12	-0.16	0.14	0.62
Good	CD16p Mono	KCTD13	-0.028	0.56	0.91
Good	CD16p Mono	KCTD15	-0.097	0.09	0.55
Good	CD16p Mono	KCTD17	-0.013	0.84	1
Good	CD16p Mono	KCTD18	-0.086	0.019	0.34
Good	CD16p Mono	KCTD2	-0.034	0.46	0.87
Good	CD16p Mono	KCTD20	-0.088	0.028	0.38
Good	CD16p Mono	KCTD21	0.07	0.077	0.52
Good	CD16p Mono	KCTD3	-0.27	0.07	0.51
Good	CD16p Mono	KCTD5	0.081	0.23	0.72
Good	CD16p Mono	KCTD6	-0.009	0.81	1
Good	CD16p Mono	KCTD7	-0.013	0.93	1
Good	CD16p Mono	KCTD9	-0.011	0.87	1
Good	CD16p Mono	KDELC2	-0.15	0.27	0.75
Good	CD16p Mono	KDELR1	-0.064	0.24	0.73
Good	CD16p Mono	KDELR2	-0.038	0.31	0.78
Good	CD16p Mono	KDM1A	0.026	0.59	0.92
Good	CD16p Mono	KDM1B	-0.11	0.23	0.72
Good	CD16p Mono	KDM2A	-0.0076	0.9	1
Good	CD16p Mono	KDM2B	-0.078	0.057	0.47
Good	CD16p Mono	KDM3A	0.065	0.27	0.76
Good	CD16p Mono	KDM3B	-0.057	0.033	0.4
Good	CD16p Mono	KDM4A	-0.093	0.34	0.8
Good	CD16p Mono	KDM4B	0.0082	0.9	1
Good	CD16p Mono	KDM4C	0.026	0.53	0.9
Good	CD16p Mono	KDM5A	-0.0031	0.92	1
Good	CD16p Mono	KDM5B	0.098	0.0078	0.24
Good	CD16p Mono	KDM5C	-0.082	0.2	0.69
Good	CD16p Mono	KDM6A	-0.032	0.04	0.42
Good	CD16p Mono	KDM6B	-0.026	0.89	1
Good	CD16p Mono	KDM7A	-0.15	0.02	0.34
Good	CD16p Mono	KDM8	0.092	0.55	0.91
Good	CD16p Mono	KDSR	0.055	0.16	0.64
Good	CD16p Mono	KEAP1	0.066	0.16	0.65
Good	CD16p Mono	KEL	0.022	0.94	1
Good	CD16p Mono	KHDRBS1	-0.0097	0.68	0.96
Good	CD16p Mono	KHDRBS2	-0.25	0.14	0.62
Good	CD16p Mono	KHK	0.069	0.64	0.94
Good	CD16p Mono	KHNYN	0.019	0.64	0.94
Good	CD16p Mono	KHSRP	-0.1	0.3	0.77
Good	CD16p Mono	KIAA0020	0.036	0.54	0.9
Good	CD16p Mono	KIAA0040	-0.074	0.33	0.79
Good	CD16p Mono	KIAA0100	-0.014	0.79	0.99
Good	CD16p Mono	KIAA0141	-0.0045	0.88	1
Good	CD16p Mono	KIAA0195	-0.1	0.015	0.31
Good	CD16p Mono	KIAA0196	-0.065	1	1
Good	CD16p Mono	KIAA0226	0.0047	0.91	1
Good	CD16p Mono	KIAA0226L	-0.017	0.88	1
Good	CD16p Mono	KIAA0232	0.017	0.79	1
Good	CD16p Mono	KIAA0319L	-0.093	0.037	0.41
Good	CD16p Mono	KIAA0355	0.11	1	1
Good	CD16p Mono	KIAA0368	0.069	0.17	0.66
Good	CD16p Mono	KIAA0391	-0.041	0.21	0.7
Good	CD16p Mono	KIAA0430	-0.019	0.76	0.99
Good	CD16p Mono	KIAA0513	0.08	0.042	0.43
Good	CD16p Mono	KIAA0556	0.2	0.0043	0.19
Good	CD16p Mono	KIAA0586	-0.029	0.65	0.95
Good	CD16p Mono	KIAA0753	0.04	0.52	0.9
Good	CD16p Mono	KIAA0825	-0.01	0.92	1
Good	CD16p Mono	KIAA0895L	-0.063	0.54	0.9
Good	CD16p Mono	KIAA0907	0.04	0.72	0.97
Good	CD16p Mono	KIAA0922	0.036	0.54	0.9
Good	CD16p Mono	KIAA0930	-0.059	0.14	0.62
Good	CD16p Mono	KIAA1033	-0.0096	0.83	1
Good	CD16p Mono	KIAA1107	0.13	0.35	0.81
Good	CD16p Mono	KIAA1109	0.038	0.52	0.9
Good	CD16p Mono	KIAA1143	0.012	0.8	1
Good	CD16p Mono	KIAA1147	0.055	0.48	0.88
Good	CD16p Mono	KIAA1191	-0.021	0.4	0.84
Good	CD16p Mono	KIAA1279	-0.014	0.71	0.97
Good	CD16p Mono	KIAA1328	-0.097	0.2	0.69
Good	CD16p Mono	KIAA1407	0.14	0.11	0.59
Good	CD16p Mono	KIAA1429	-0.16	0.011	0.28
Good	CD16p Mono	KIAA1467	0.1	0.22	0.71
Good	CD16p Mono	KIAA1468	-0.048	0.39	0.83
Good	CD16p Mono	KIAA1522	0.31	0.15	0.64
Good	CD16p Mono	KIAA1524	0.032	0.73	0.98
Good	CD16p Mono	KIAA1551	0.045	0.53	0.9
Good	CD16p Mono	KIAA1586	-0.0034	0.96	1
Good	CD16p Mono	KIAA1656	0.015	0.93	1
Good	CD16p Mono	KIAA1683	-0.27	0.22	0.71
Good	CD16p Mono	KIAA1715	-0.0067	0.89	1
Good	CD16p Mono	KIAA1841	-0.0019	0.95	1
Good	CD16p Mono	KIAA1919	0.11	0.09	0.55
Good	CD16p Mono	KIAA1958	-0.15	0.00041	0.097
Good	CD16p Mono	KIAA2013	0.02	0.64	0.94
Good	CD16p Mono	KIAA2018	-0.079	0.22	0.71
Good	CD16p Mono	KIAA2026	0.071	0.23	0.72
Good	CD16p Mono	KIDINS220	0.053	0.32	0.78
Good	CD16p Mono	KIF11	-0.19	0.15	0.64
Good	CD16p Mono	KIF13A	-0.12	0.19	0.68
Good	CD16p Mono	KIF13B	-0.048	0.33	0.79
Good	CD16p Mono	KIF15	-0.05	0.69	0.96
Good	CD16p Mono	KIF16B	0.12	1	1
Good	CD16p Mono	KIF18A	0.0041	0.98	1
Good	CD16p Mono	KIF1B	0.008	0.9	1
Good	CD16p Mono	KIF1C	0.028	0.78	0.99
Good	CD16p Mono	KIF20B	0.093	0.36	0.82
Good	CD16p Mono	KIF21B	0.076	0.078	0.52
Good	CD16p Mono	KIF22	0.0079	0.8	1
Good	CD16p Mono	KIF23	-0.21	0.033	0.4
Good	CD16p Mono	KIF24	0.26	0.13	0.61
Good	CD16p Mono	KIF27	0.061	0.7	0.97
Good	CD16p Mono	KIF2A	0.065	0.034	0.4
Good	CD16p Mono	KIF2C	-0.3	0.4	0.84
Good	CD16p Mono	KIF3A	-0.067	0.35	0.81
Good	CD16p Mono	KIF3B	0.019	0.85	1
Good	CD16p Mono	KIF5B	0.0049	0.84	1
Good	CD16p Mono	KIF5C	-0.02	0.92	1
Good	CD16p Mono	KIF9	-0.16	0.19	0.68
Good	CD16p Mono	KIF9-AS1	0.29	0.059	0.48
Good	CD16p Mono	KIFAP3	0.14	0.043	0.43
Good	CD16p Mono	KIFC2	-0.2	0.044	0.43
Good	CD16p Mono	KIN	-0.057	0.097	0.56
Good	CD16p Mono	KIR2DL4	-0.16	0.36	0.81
Good	CD16p Mono	KIZ	-0.062	0.12	0.6
Good	CD16p Mono	KLC1	-0.045	0.17	0.66
Good	CD16p Mono	KLC2	0.022	0.86	1
Good	CD16p Mono	KLC4	-0.082	0.54	0.9
Good	CD16p Mono	KLF1	0.12	0.41	0.84
Good	CD16p Mono	KLF10	-0.11	0.36	0.82
Good	CD16p Mono	KLF11	-0.076	0.18	0.68
Good	CD16p Mono	KLF12	-0.088	0.63	0.94
Good	CD16p Mono	KLF13	0.03	0.44	0.86
Good	CD16p Mono	KLF16	0.19	0.14	0.63
Good	CD16p Mono	KLF2	0.11	0.039	0.42
Good	CD16p Mono	KLF3	0.0057	0.81	1
Good	CD16p Mono	KLF4	0.044	0.68	0.96
Good	CD16p Mono	KLF6	-0.097	0.39	0.83
Good	CD16p Mono	KLF7	-0.0067	0.89	1
Good	CD16p Mono	KLF9	0.18	0.052	0.46
Good	CD16p Mono	KLHDC1	-0.17	0.19	0.68
Good	CD16p Mono	KLHDC10	-0.14	0.059	0.48
Good	CD16p Mono	KLHDC2	-0.062	0.11	0.59
Good	CD16p Mono	KLHDC3	-0.072	0.053	0.46
Good	CD16p Mono	KLHDC4	-0.074	0.12	0.6
Good	CD16p Mono	KLHDC7B	-0.046	0.55	0.91
Good	CD16p Mono	KLHDC8B	-0.051	0.3	0.77
Good	CD16p Mono	KLHL11	0.12	0.2	0.69
Good	CD16p Mono	KLHL12	-0.03	0.16	0.65
Good	CD16p Mono	KLHL15	-0.14	0.4	0.84
Good	CD16p Mono	KLHL17	-0.092	0.29	0.77
Good	CD16p Mono	KLHL18	0.028	0.51	0.89
Good	CD16p Mono	KLHL2	-0.033	0.62	0.94
Good	CD16p Mono	KLHL20	0.012	0.76	0.99
Good	CD16p Mono	KLHL21	-0.1	1	1
Good	CD16p Mono	KLHL22	-0.0074	0.94	1
Good	CD16p Mono	KLHL24	-0.041	0.49	0.89
Good	CD16p Mono	KLHL25	0.51	0.059	0.48
Good	CD16p Mono	KLHL26	0.08	0.23	0.72
Good	CD16p Mono	KLHL28	-0.048	0.21	0.71
Good	CD16p Mono	KLHL36	0.046	0.35	0.81
Good	CD16p Mono	KLHL42	-0.091	0.033	0.4
Good	CD16p Mono	KLHL5	-0.019	0.87	1
Good	CD16p Mono	KLHL6	0.054	0.25	0.74
Good	CD16p Mono	KLHL6-AS1	0.22	0.42	0.85
Good	CD16p Mono	KLHL7	0.028	0.37	0.82
Good	CD16p Mono	KLHL8	0.086	0.097	0.56
Good	CD16p Mono	KLHL9	0.079	0.21	0.7
Good	CD16p Mono	KLRAP1	-0.16	0.51	0.89
Good	CD16p Mono	KLRF1	-0.56	0.036	0.41
Good	CD16p Mono	KLRG1	-0.11	0.59	0.93
Good	CD16p Mono	KLRG2	0.26	0.21	0.7
Good	CD16p Mono	KMO	-0.05	0.43	0.85
Good	CD16p Mono	KMT2A	0.084	0.0052	0.21
Good	CD16p Mono	KMT2B	0.019	0.85	1
Good	CD16p Mono	KMT2C	0.0052	0.92	1
Good	CD16p Mono	KMT2D	0.19	0.065	0.5
Good	CD16p Mono	KMT2E	0.01	0.5	0.89
Good	CD16p Mono	KMT2E-AS1	-0.13	0.34	0.8
Good	CD16p Mono	KNDC1	0.048	0.79	1
Good	CD16p Mono	KNOP1	-0.034	0.77	0.99
Good	CD16p Mono	KNSTRN	-0.074	0.42	0.85
Good	CD16p Mono	KNTC1	0.1	1	1
Good	CD16p Mono	KPNA1	0.046	0.3	0.77
Good	CD16p Mono	KPNA2	-0.039	0.55	0.91
Good	CD16p Mono	KPNA3	-0.0057	0.86	1
Good	CD16p Mono	KPNA4	0.078	0.4	0.84
Good	CD16p Mono	KPNA5	0.15	0.028	0.38
Good	CD16p Mono	KPNA6	0.019	0.77	0.99
Good	CD16p Mono	KPNB1	-0.11	0.017	0.32
Good	CD16p Mono	KPTN	-0.083	0.14	0.62
Good	CD16p Mono	KRAS	0.02	0.29	0.76
Good	CD16p Mono	KRBA1	-0.19	0.18	0.68
Good	CD16p Mono	KRBA2	-0.011	0.92	1
Good	CD16p Mono	KRBOX4	-0.058	0.14	0.63
Good	CD16p Mono	KRCC1	0.12	1	1
Good	CD16p Mono	KREMEN1	-0.0067	0.96	1
Good	CD16p Mono	KREMEN2	-0.02	0.91	1
Good	CD16p Mono	KRI1	-0.019	0.69	0.97
Good	CD16p Mono	KRIT1	0.16	0.0053	0.21
Good	CD16p Mono	KRR1	0.065	0.19	0.69
Good	CD16p Mono	KRT10	0.13	0.13	0.61
Good	CD16p Mono	KRT7	0.3	0.067	0.5
Good	CD16p Mono	KRTCAP2	0.0059	0.93	1
Good	CD16p Mono	KSR1	0.044	0.34	0.8
Good	CD16p Mono	KTN1	0.1	0.023	0.35
Good	CD16p Mono	KXD1	-0.058	0.059	0.48
Good	CD16p Mono	KYNU	0.027	0.27	0.75
Good	CD16p Mono	L1TD1	0.14	0.23	0.72
Good	CD16p Mono	L2HGDH	-0.2	0.31	0.78
Good	CD16p Mono	L3HYPDH	-0.042	0.35	0.81
Good	CD16p Mono	L3MBTL1	0.065	0.46	0.87
Good	CD16p Mono	L3MBTL2	-0.066	0.069	0.51
Good	CD16p Mono	L3MBTL3	-0.035	0.79	1
Good	CD16p Mono	L3MBTL4	0.19	0.12	0.6
Good	CD16p Mono	LACC1	0.077	0.45	0.86
Good	CD16p Mono	LACE1	-0.21	0.051	0.45
Good	CD16p Mono	LACTB	0.095	0.032	0.39
Good	CD16p Mono	LACTB2	-0.12	0.023	0.36
Good	CD16p Mono	LACTB2-AS1	-0.3	0.15	0.63
Good	CD16p Mono	LAGE3	0.082	1	1
Good	CD16p Mono	LAIR1	-0.023	0.64	0.95
Good	CD16p Mono	LAMB1	-0.29	0.075	0.52
Good	CD16p Mono	LAMB2	-0.61	0.12	0.61
Good	CD16p Mono	LAMP1	-0.032	0.58	0.92
Good	CD16p Mono	LAMP2	-0.05	0.19	0.68
Good	CD16p Mono	LAMTOR1	0.0027	0.95	1
Good	CD16p Mono	LAMTOR2	-0.018	0.78	0.99
Good	CD16p Mono	LAMTOR3	-0.038	0.42	0.85
Good	CD16p Mono	LAMTOR4	-0.019	0.72	0.97
Good	CD16p Mono	LAMTOR5	-0.039	0.39	0.83
Good	CD16p Mono	LANCL1	-0.014	0.75	0.99
Good	CD16p Mono	LANCL2	-0.033	0.58	0.92
Good	CD16p Mono	LAP3	-0.094	0.023	0.36
Good	CD16p Mono	LAPTM4A	-0.05	0.15	0.63
Good	CD16p Mono	LAPTM4B	-0.56	0.0066	0.23
Good	CD16p Mono	LAPTM5	-0.076	0.22	0.71
Good	CD16p Mono	LARP1	0.089	1	1
Good	CD16p Mono	LARP1B	0.091	0.27	0.76
Good	CD16p Mono	LARP4	0.037	0.4	0.84
Good	CD16p Mono	LARP4B	0.03	0.62	0.94
Good	CD16p Mono	LARP7	-0.00099	0.99	1
Good	CD16p Mono	LARS	0.0051	0.93	1
Good	CD16p Mono	LARS2	-0.076	0.053	0.46
Good	CD16p Mono	LAS1L	-0.052	0.068	0.5
Good	CD16p Mono	LASP1	0.037	0.49	0.88
Good	CD16p Mono	LAT	-0.015	0.9	1
Good	CD16p Mono	LAT2	0.0082	0.89	1
Good	CD16p Mono	LATS1	0.04	0.62	0.94
Good	CD16p Mono	LATS2	-0.065	0.36	0.82
Good	CD16p Mono	LBH	0.13	1	1
Good	CD16p Mono	LBHD1	-0.03	0.8	1
Good	CD16p Mono	LBR	-0.067	0.35	0.81
Good	CD16p Mono	LBX2-AS1	0.12	0.079	0.53
Good	CD16p Mono	LCAT	-0.12	0.43	0.85
Good	CD16p Mono	LCLAT1	-0.032	0.5	0.89
Good	CD16p Mono	LCMT1	-0.035	0.28	0.76
Good	CD16p Mono	LCMT2	-0.016	0.81	1
Good	CD16p Mono	LCOR	-0.038	0.67	0.96
Good	CD16p Mono	LCORL	0.00086	0.98	1
Good	CD16p Mono	LCP1	-0.0034	0.95	1
Good	CD16p Mono	LCP2	-0.055	0.26	0.74
Good	CD16p Mono	LDAH	-0.00013	1	1
Good	CD16p Mono	LDB1	-0.04	0.54	0.9
Good	CD16p Mono	LDHA	-0.074	0.025	0.37
Good	CD16p Mono	LDHAL6A	0.65	0.054	0.47
Good	CD16p Mono	LDHB	-0.052	0.065	0.5
Good	CD16p Mono	LDHD	0.037	0.8	1
Good	CD16p Mono	LDLR	0.069	0.69	0.96
Good	CD16p Mono	LDLRAD3	0.0071	0.92	1
Good	CD16p Mono	LDLRAD4	-0.035	1	1
Good	CD16p Mono	LDLRAP1	-0.025	0.54	0.9
Good	CD16p Mono	LDOC1L	-0.22	0.17	0.66
Good	CD16p Mono	LEMD2	0.13	0.03	0.39
Good	CD16p Mono	LEMD3	0.063	0.15	0.63
Good	CD16p Mono	LENG1	0.15	0.0099	0.27
Good	CD16p Mono	LENG8	0.0029	0.97	1
Good	CD16p Mono	LENG8-AS1	0.056	0.76	0.99
Good	CD16p Mono	LEO1	0.0037	0.9	1
Good	CD16p Mono	LEPR	-0.13	1	1
Good	CD16p Mono	LEPROT	-0.0019	0.95	1
Good	CD16p Mono	LEPROTL1	0.042	0.33	0.79
Good	CD16p Mono	LETM1	-0.054	0.18	0.68
Good	CD16p Mono	LETM2	0.086	0.45	0.86
Good	CD16p Mono	LETMD1	-0.073	0.15	0.64
Good	CD16p Mono	LFNG	0.0072	0.97	1
Good	CD16p Mono	LGALS1	0.075	0.24	0.73
Good	CD16p Mono	LGALS12	0.07	0.75	0.98
Good	CD16p Mono	LGALS2	-0.018	0.94	1
Good	CD16p Mono	LGALS3	-0.032	0.43	0.85
Good	CD16p Mono	LGALS3BP	-0.12	0.32	0.79
Good	CD16p Mono	LGALS8	-0.091	1	1
Good	CD16p Mono	LGALS9	-0.037	0.5	0.89
Good	CD16p Mono	LGMN	-0.29	0.0026	0.17
Good	CD16p Mono	LGR4	-0.33	1	1
Good	CD16p Mono	LHFP	-0.57	0.35	0.81
Good	CD16p Mono	LHFPL2	-0.023	0.86	1
Good	CD16p Mono	LHPP	0.051	0.41	0.84
Good	CD16p Mono	LHX4-AS1	0.2	0.15	0.63
Good	CD16p Mono	LIAS	0.061	0.33	0.79
Good	CD16p Mono	LIG1	0.03	0.71	0.97
Good	CD16p Mono	LIG3	0.031	0.38	0.83
Good	CD16p Mono	LIG4	0.09	0.2	0.69
Good	CD16p Mono	LILRA1	-0.044	0.11	0.59
Good	CD16p Mono	LILRA2	0.033	0.33	0.79
Good	CD16p Mono	LILRA4	0.29	0.041	0.42
Good	CD16p Mono	LILRA5	0.016	0.89	1
Good	CD16p Mono	LILRA6	0.039	0.47	0.87
Good	CD16p Mono	LILRB1	0.056	0.097	0.56
Good	CD16p Mono	LILRB2	0.069	0.39	0.83
Good	CD16p Mono	LILRB3	0.07	0.14	0.62
Good	CD16p Mono	LILRB4	-0.062	0.49	0.88
Good	CD16p Mono	LILRB5	-0.61	1	1
Good	CD16p Mono	LIMA1	0.13	0.36	0.82
Good	CD16p Mono	LIMD1	0.078	0.29	0.77
Good	CD16p Mono	LIMD2	0.05	0.3	0.77
Good	CD16p Mono	LIME1	0.19	0.08	0.53
Good	CD16p Mono	LIMK1	-0.024	0.74	0.98
Good	CD16p Mono	LIMK2	-0.041	0.66	0.95
Good	CD16p Mono	LIMS1	-0.14	0.025	0.36
Good	CD16p Mono	LIN37	0.1	0.23	0.72
Good	CD16p Mono	LIN52	-0.052	0.32	0.79
Good	CD16p Mono	LIN54	-0.093	0.14	0.62
Good	CD16p Mono	LIN7A	0.25	0.54	0.9
Good	CD16p Mono	LIN7B	0.062	0.65	0.95
Good	CD16p Mono	LIN7C	-0.11	0.0023	0.16
Good	CD16p Mono	LIN9	-0.016	0.82	1
Good	CD16p Mono	LINC-PINT	-0.057	0.51	0.89
Good	CD16p Mono	LINC00094	-0.13	0.044	0.43
Good	CD16p Mono	LINC00115	-0.043	1	1
Good	CD16p Mono	LINC00116	0.077	0.46	0.87
Good	CD16p Mono	LINC00152	0.046	0.46	0.87
Good	CD16p Mono	LINC00173	0.17	0.31	0.78
Good	CD16p Mono	LINC00174	-0.17	0.21	0.7
Good	CD16p Mono	LINC00189	-0.025	0.75	0.99
Good	CD16p Mono	LINC00265	0.17	0.16	0.64
Good	CD16p Mono	LINC00294	-0.082	0.57	0.92
Good	CD16p Mono	LINC00299	0.34	0.025	0.37
Good	CD16p Mono	LINC00324	-0.03	0.62	0.94
Good	CD16p Mono	LINC00339	0.062	0.51	0.89
Good	CD16p Mono	LINC00341	0.0066	0.96	1
Good	CD16p Mono	LINC00467	-0.13	0.099	0.57
Good	CD16p Mono	LINC00476	0.083	0.31	0.78
Good	CD16p Mono	LINC00482	0.036	0.88	1
Good	CD16p Mono	LINC00487	0.33	0.018	0.32
Good	CD16p Mono	LINC00493	-0.0065	0.96	1
Good	CD16p Mono	LINC00526	-0.12	0.24	0.73
Good	CD16p Mono	LINC00528	-0.46	0.064	0.5
Good	CD16p Mono	LINC00563	0.16	0.38	0.83
Good	CD16p Mono	LINC00623	0.036	0.72	0.97
Good	CD16p Mono	LINC00630	-0.18	0.012	0.29
Good	CD16p Mono	LINC00641	0.11	0.64	0.95
Good	CD16p Mono	LINC00649	0.25	0.13	0.61
Good	CD16p Mono	LINC00654	-0.15	0.45	0.86
Good	CD16p Mono	LINC00657	-0.32	0.016	0.31
Good	CD16p Mono	LINC00662	0.14	0.21	0.7
Good	CD16p Mono	LINC00665	0.045	0.87	1
Good	CD16p Mono	LINC00667	-0.00097	0.98	1
Good	CD16p Mono	LINC00671	-0.24	0.28	0.76
Good	CD16p Mono	LINC00672	0.39	0.11	0.58
Good	CD16p Mono	LINC00674	0.12	0.0067	0.23
Good	CD16p Mono	LINC00847	-0.21	0.13	0.61
Good	CD16p Mono	LINC00852	-0.19	1	1
Good	CD16p Mono	LINC00854	-0.13	0.3	0.77
Good	CD16p Mono	LINC00865	0.49	0.38	0.83
Good	CD16p Mono	LINC00869	0.00078	1	1
Good	CD16p Mono	LINC00877	0.016	0.8	1
Good	CD16p Mono	LINC00886	-0.0057	0.97	1
Good	CD16p Mono	LINC00888	-0.18	0.39	0.83
Good	CD16p Mono	LINC00893	-0.064	0.65	0.95
Good	CD16p Mono	LINC00894	-0.077	0.51	0.89
Good	CD16p Mono	LINC00899	-0.099	0.35	0.81
Good	CD16p Mono	LINC00900	-0.17	0.086	0.54
Good	CD16p Mono	LINC00909	0.088	0.56	0.91
Good	CD16p Mono	LINC00910	0.13	0.19	0.68
Good	CD16p Mono	LINC00920	-0.038	0.9	1
Good	CD16p Mono	LINC00921	-0.041	0.74	0.98
Good	CD16p Mono	LINC00936	-0.14	0.52	0.9
Good	CD16p Mono	LINC00938	-0.0074	0.9	1
Good	CD16p Mono	LINC00954	0.23	0.053	0.46
Good	CD16p Mono	LINC00957	0.18	0.3	0.77
Good	CD16p Mono	LINC00959	-0.28	0.0015	0.14
Good	CD16p Mono	LINC00963	-0.097	0.49	0.88
Good	CD16p Mono	LINC00968	0.2	0.0089	0.26
Good	CD16p Mono	LINC00969	-0.032	0.74	0.98
Good	CD16p Mono	LINC00998	-0.16	0.00037	0.097
Good	CD16p Mono	LINC00999	-0.21	0.2	0.69
Good	CD16p Mono	LINC01000	0.011	0.93	1
Good	CD16p Mono	LINC01003	0.017	0.83	1
Good	CD16p Mono	LINC01004	0.38	0.038	0.41
Good	CD16p Mono	LINC01011	0.069	0.4	0.84
Good	CD16p Mono	LINC01061	-0.15	0.49	0.88
Good	CD16p Mono	LINC01089	-0.045	0.61	0.93
Good	CD16p Mono	LINC01094	-0.099	0.75	0.99
Good	CD16p Mono	LINC01126	0.021	0.89	1
Good	CD16p Mono	LINC01128	0.12	0.095	0.56
Good	CD16p Mono	LINC01136	-0.53	0.26	0.75
Good	CD16p Mono	LINC01137	0.065	0.69	0.96
Good	CD16p Mono	LINC01138	-0.027	0.74	0.98
Good	CD16p Mono	LINC01146	0.11	0.52	0.9
Good	CD16p Mono	LINC01150	0.063	0.72	0.97
Good	CD16p Mono	LINC01176	-0.0067	0.97	1
Good	CD16p Mono	LINC01184	0.33	0.027	0.38
Good	CD16p Mono	LINC01215	-0.41	0.16	0.64
Good	CD16p Mono	LINC01232	0.18	0.24	0.73
Good	CD16p Mono	LINC01272	0.087	1	1
Good	CD16p Mono	LINC01278	0.052	0.54	0.91
Good	CD16p Mono	LINC01279	-0.42	0.19	0.68
Good	CD16p Mono	LINC01291	-0.037	0.9	1
Good	CD16p Mono	LINC01347	0.16	0.14	0.63
Good	CD16p Mono	LINC01355	0.21	0.44	0.86
Good	CD16p Mono	LINC01410	0.011	0.92	1
Good	CD16p Mono	LINC01420	-0.0097	0.8	1
Good	CD16p Mono	LINC01465	-0.063	0.74	0.98
Good	CD16p Mono	LINC01481	-0.12	0.073	0.52
Good	CD16p Mono	LINC01503	-0.093	0.23	0.72
Good	CD16p Mono	LINC01504	-0.054	0.12	0.61
Good	CD16p Mono	LINC01506	0.085	0.6	0.93
Good	CD16p Mono	LINC01534	-0.35	0.027	0.38
Good	CD16p Mono	LINC01547	-0.021	0.82	1
Good	CD16p Mono	LINC01560	-0.046	0.65	0.95
Good	CD16p Mono	LINC01569	0.24	0.24	0.73
Good	CD16p Mono	LINC01572	-0.096	0.58	0.92
Good	CD16p Mono	LINC01573	-0.091	0.67	0.96
Good	CD16p Mono	LINC01578	-0.041	0.62	0.94
Good	CD16p Mono	LINC01588	-0.44	1	1
Good	CD16p Mono	LINC01604	0.049	0.82	1
Good	CD16p Mono	LINC01605	0.073	0.71	0.97
Good	CD16p Mono	LINGO3	0.16	0.29	0.77
Good	CD16p Mono	LINS	0.023	0.66	0.95
Good	CD16p Mono	LIPA	-0.12	0.018	0.32
Good	CD16p Mono	LIPE-AS1	-0.45	0.01	0.27
Good	CD16p Mono	LIPN	0.091	0.26	0.75
Good	CD16p Mono	LIPT1	0.057	0.29	0.77
Good	CD16p Mono	LIPT2	-0.13	0.25	0.74
Good	CD16p Mono	LITAF	0.042	0.48	0.88
Good	CD16p Mono	LIX1L	-0.035	0.62	0.94
Good	CD16p Mono	LKAAEAR1	0.48	0.26	0.75
Good	CD16p Mono	LLGL1	0.17	0.3	0.77
Good	CD16p Mono	LLGL2	-0.14	0.11	0.58
Good	CD16p Mono	LLPH	6.20E-05	1	1
Good	CD16p Mono	LMAN1	0.01	0.76	0.99
Good	CD16p Mono	LMAN2	0.0027	0.96	1
Good	CD16p Mono	LMAN2L	0.0084	0.85	1
Good	CD16p Mono	LMBR1	-0.0046	0.88	1
Good	CD16p Mono	LMBR1L	-0.036	0.47	0.87
Good	CD16p Mono	LMBRD1	-0.0066	0.73	0.98
Good	CD16p Mono	LMBRD2	0.025	0.75	0.98
Good	CD16p Mono	LMF1	0.032	0.73	0.98
Good	CD16p Mono	LMF2	-0.0037	0.94	1
Good	CD16p Mono	LMLN	0.27	0.015	0.3
Good	CD16p Mono	LMNA	-0.0088	0.97	1
Good	CD16p Mono	LMNB1	-0.15	0.22	0.71
Good	CD16p Mono	LMNB2	0.15	0.00021	0.086
Good	CD16p Mono	LMNTD2	-0.022	0.91	1
Good	CD16p Mono	LMO2	-0.05	0.3	0.77
Good	CD16p Mono	LMO4	0.0017	0.98	1
Good	CD16p Mono	LMO7	0.07	0.72	0.97
Good	CD16p Mono	LMTK2	0.18	0.09	0.55
Good	CD16p Mono	LNPEP	-0.035	0.76	0.99
Good	CD16p Mono	LNX1	-0.029	0.8	1
Good	CD16p Mono	LNX2	0.028	0.78	0.99
Good	CD16p Mono	LOC100049716	-0.009	0.9	1
Good	CD16p Mono	LOC100128573	0.16	0.63	0.94
Good	CD16p Mono	LOC100129034	0.14	0.25	0.74
Good	CD16p Mono	LOC100129203	0.034	0.86	1
Good	CD16p Mono	LOC100129461	0.16	0.44	0.86
Good	CD16p Mono	LOC100129550	0.37	0.0037	0.18
Good	CD16p Mono	LOC100129697	-0.077	0.38	0.83
Good	CD16p Mono	LOC100129917	-0.078	0.67	0.95
Good	CD16p Mono	LOC100129940	0.038	0.81	1
Good	CD16p Mono	LOC100130298	-0.2	0.16	0.65
Good	CD16p Mono	LOC100130476	-0.39	0.16	0.64
Good	CD16p Mono	LOC100130691	0.029	0.76	0.99
Good	CD16p Mono	LOC100130744	0.27	0.0057	0.21
Good	CD16p Mono	LOC100130950	-0.01	0.84	1
Good	CD16p Mono	LOC100130992	-0.12	0.2	0.7
Good	CD16p Mono	LOC100131564	0.035	0.73	0.98
Good	CD16p Mono	LOC100131655	0.031	0.86	1
Good	CD16p Mono	LOC100132057	0.17	0.42	0.85
Good	CD16p Mono	LOC100132077	0.12	0.15	0.64
Good	CD16p Mono	LOC100132356	0.04	0.61	0.93
Good	CD16p Mono	LOC100133091	-0.0061	0.97	1
Good	CD16p Mono	LOC100133315	-0.1	1	1
Good	CD16p Mono	LOC100133669	-0.077	0.51	0.89
Good	CD16p Mono	LOC100190986	0.34	0.036	0.41
Good	CD16p Mono	LOC100233156	-0.24	0.22	0.72
Good	CD16p Mono	LOC100270804	0.00089	1	1
Good	CD16p Mono	LOC100272216	0.087	0.64	0.94
Good	CD16p Mono	LOC100287015	-0.087	0.41	0.84
Good	CD16p Mono	LOC100287042	0.27	0.2	0.69
Good	CD16p Mono	LOC100288069	0.15	1	1
Good	CD16p Mono	LOC100288637	0.22	0.13	0.61
Good	CD16p Mono	LOC100288778	-0.082	0.28	0.76
Good	CD16p Mono	LOC100288842	0.073	0.66	0.95
Good	CD16p Mono	LOC100289230	-0.28	1	1
Good	CD16p Mono	LOC100289511	-0.38	0.12	0.6
Good	CD16p Mono	LOC100294145	-0.024	0.82	1
Good	CD16p Mono	LOC100294362	-0.051	0.78	0.99
Good	CD16p Mono	LOC100419583	-0.014	0.73	0.98
Good	CD16p Mono	LOC100499489	-0.075	0.43	0.85
Good	CD16p Mono	LOC100505549	-0.047	0.4	0.84
Good	CD16p Mono	LOC100505622	0.027	0.79	0.99
Good	CD16p Mono	LOC100505658	-0.042	0.77	0.99
Good	CD16p Mono	LOC100505715	0.037	0.86	1
Good	CD16p Mono	LOC100505716	-0.019	0.9	1
Good	CD16p Mono	LOC100505736	-0.015	0.94	1
Good	CD16p Mono	LOC100506023	-0.26	0.034	0.4
Good	CD16p Mono	LOC100506083	-0.085	0.67	0.96
Good	CD16p Mono	LOC100506100	-0.24	0.11	0.59
Good	CD16p Mono	LOC100506127	0.22	0.24	0.73
Good	CD16p Mono	LOC100506142	0.18	0.046	0.44
Good	CD16p Mono	LOC100506159	0.17	0.11	0.58
Good	CD16p Mono	LOC100506258	0.025	0.79	0.99
Good	CD16p Mono	LOC100506302	0.14	0.064	0.5
Good	CD16p Mono	LOC100506472	-0.055	0.8	1
Good	CD16p Mono	LOC100506548	0.095	0.5	0.89
Good	CD16p Mono	LOC100506551	-0.17	0.33	0.79
Good	CD16p Mono	LOC100506585	-0.057	0.66	0.95
Good	CD16p Mono	LOC100506603	-0.12	0.24	0.73
Good	CD16p Mono	LOC100506606	0.24	0.15	0.64
Good	CD16p Mono	LOC100506639	0.1	0.15	0.64
Good	CD16p Mono	LOC100506746	0.0072	1	1
Good	CD16p Mono	LOC100506801	-0.24	0.46	0.87
Good	CD16p Mono	LOC100506804	-0.41	0.0072	0.24
Good	CD16p Mono	LOC100506844	-0.61	0.028	0.38
Good	CD16p Mono	LOC100506860	0.3	0.067	0.5
Good	CD16p Mono	LOC100506985	-0.012	0.96	1
Good	CD16p Mono	LOC100506990	0.21	0.16	0.65
Good	CD16p Mono	LOC100507006	-0.086	0.48	0.88
Good	CD16p Mono	LOC100507195	0.05	0.66	0.95
Good	CD16p Mono	LOC100507283	-0.77	0.034	0.4
Good	CD16p Mono	LOC100507291	0.043	0.8	1
Good	CD16p Mono	LOC100507373	0.037	0.81	1
Good	CD16p Mono	LOC100507424	-0.17	0.44	0.86
Good	CD16p Mono	LOC100507557	-0.21	0.19	0.69
Good	CD16p Mono	LOC100507577	0.062	0.42	0.85
Good	CD16p Mono	LOC100507634	-0.12	0.42	0.85
Good	CD16p Mono	LOC100507639	-0.046	0.47	0.87
Good	CD16p Mono	LOC100507642	-0.16	0.44	0.86
Good	CD16p Mono	LOC100652758	0.016	0.88	1
Good	CD16p Mono	LOC100652768	-0.048	0.7	0.97
Good	CD16p Mono	LOC100996255	0.076	0.54	0.9
Good	CD16p Mono	LOC100996447	0.35	0.055	0.47
Good	CD16p Mono	LOC100996455	-0.1	0.42	0.85
Good	CD16p Mono	LOC101926963	-0.087	0.31	0.78
Good	CD16p Mono	LOC101927021	-0.18	0.016	0.31
Good	CD16p Mono	LOC101927027	-0.28	0.004	0.19
Good	CD16p Mono	LOC101927045	-0.21	0.04	0.42
Good	CD16p Mono	LOC101927069	0.069	0.55	0.91
Good	CD16p Mono	LOC101927100	0.17	0.39	0.83
Good	CD16p Mono	LOC101927151	0.11	0.3	0.77
Good	CD16p Mono	LOC101927153	-0.059	0.81	1
Good	CD16p Mono	LOC101927204	-0.017	0.86	1
Good	CD16p Mono	LOC101927243	-0.14	0.14	0.62
Good	CD16p Mono	LOC101927257	0.35	0.2	0.69
Good	CD16p Mono	LOC101927272	0.12	0.41	0.84
Good	CD16p Mono	LOC101927311	0.16	0.068	0.5
Good	CD16p Mono	LOC101927365	-0.19	0.11	0.59
Good	CD16p Mono	LOC101927391	-0.086	0.59	0.93
Good	CD16p Mono	LOC101927482	0.017	0.93	1
Good	CD16p Mono	LOC101927550	-0.027	0.89	1
Good	CD16p Mono	LOC101927730	-0.007	0.97	1
Good	CD16p Mono	LOC101927765	-0.1	0.54	0.9
Good	CD16p Mono	LOC101927768	-0.2	0.29	0.77
Good	CD16p Mono	LOC101927911	-0.0061	0.97	1
Good	CD16p Mono	LOC101927954	0.12	0.52	0.9
Good	CD16p Mono	LOC101928008	-0.072	0.66	0.95
Good	CD16p Mono	LOC101928020	-0.02	0.9	1
Good	CD16p Mono	LOC101928034	-0.013	0.92	1
Good	CD16p Mono	LOC101928068	0.097	0.71	0.97
Good	CD16p Mono	LOC101928069	0.09	0.63	0.94
Good	CD16p Mono	LOC101928227	0.13	0.39	0.83
Good	CD16p Mono	LOC101928307	0.037	0.88	1
Good	CD16p Mono	LOC101928324	0.35	0.12	0.6
Good	CD16p Mono	LOC101928663	-0.28	0.037	0.41
Good	CD16p Mono	LOC101928673	-0.27	0.091	0.55
Good	CD16p Mono	LOC101928710	-0.033	0.86	1
Good	CD16p Mono	LOC101928767	-0.05	0.64	0.95
Good	CD16p Mono	LOC101928861	-0.23	0.49	0.88
Good	CD16p Mono	LOC101928891	0.035	0.66	0.95
Good	CD16p Mono	LOC101928973	0.3	0.19	0.69
Good	CD16p Mono	LOC101929057	0.18	0.26	0.74
Good	CD16p Mono	LOC101929095	-0.029	0.84	1
Good	CD16p Mono	LOC101929147	-0.26	0.024	0.36
Good	CD16p Mono	LOC101929162	-0.099	0.61	0.93
Good	CD16p Mono	LOC101929331	-0.0039	0.98	1
Good	CD16p Mono	LOC101929595	0.27	0.079	0.53
Good	CD16p Mono	LOC101929709	0.024	0.81	1
Good	CD16p Mono	LOC102467147	0.097	0.48	0.88
Good	CD16p Mono	LOC102606465	-0.026	0.86	1
Good	CD16p Mono	LOC102723439	0.24	0.13	0.61
Good	CD16p Mono	LOC102723604	0.4	0.13	0.61
Good	CD16p Mono	LOC102723701	0.012	0.96	1
Good	CD16p Mono	LOC102723809	-0.95	0.00066	0.1
Good	CD16p Mono	LOC102723824	-0.43	0.0023	0.16
Good	CD16p Mono	LOC102724163	0.054	0.5	0.89
Good	CD16p Mono	LOC102724297	-0.065	0.74	0.98
Good	CD16p Mono	LOC102724323	0.028	0.79	0.99
Good	CD16p Mono	LOC102724596	-0.11	0.59	0.92
Good	CD16p Mono	LOC102724814	0.22	0.028	0.38
Good	CD16p Mono	LOC103091866	-0.19	0.071	0.51
Good	CD16p Mono	LOC103344931	-0.17	1	1
Good	CD16p Mono	LOC103611081	0.29	0.15	0.64
Good	CD16p Mono	LOC105377348	-0.18	0.31	0.78
Good	CD16p Mono	LOC105747689	0.0033	0.99	1
Good	CD16p Mono	LOC113230	0.26	0.18	0.68
Good	CD16p Mono	LOC115110	0.12	1	1
Good	CD16p Mono	LOC145474	0.28	1	1
Good	CD16p Mono	LOC145783	-0.047	0.54	0.9
Good	CD16p Mono	LOC146880	0.087	0.066	0.5
Good	CD16p Mono	LOC148413	-0.07	0.35	0.81
Good	CD16p Mono	LOC150776	0.094	0.061	0.48
Good	CD16p Mono	LOC151174	-0.15	0.46	0.87
Good	CD16p Mono	LOC152225	0.081	0.082	0.53
Good	CD16p Mono	LOC153684	-0.056	0.61	0.93
Good	CD16p Mono	LOC155060	-0.0075	0.95	1
Good	CD16p Mono	LOC171391	-0.0041	0.97	1
Good	CD16p Mono	LOC200772	0.2	0.1	0.57
Good	CD16p Mono	LOC202181	-0.019	0.89	1
Good	CD16p Mono	LOC220729	0.034	0.73	0.98
Good	CD16p Mono	LOC283788	-0.054	0.46	0.87
Good	CD16p Mono	LOC283922	-0.13	0.36	0.81
Good	CD16p Mono	LOC284023	0.32	0.00097	0.12
Good	CD16p Mono	LOC284454	0.03	0.89	1
Good	CD16p Mono	LOC285074	0.054	0.2	0.69
Good	CD16p Mono	LOC285740	0.42	0.23	0.72
Good	CD16p Mono	LOC286437	0.072	0.72	0.97
Good	CD16p Mono	LOC339059	0.42	1	1
Good	CD16p Mono	LOC339803	0.071	0.37	0.82
Good	CD16p Mono	LOC339874	-0.088	0.54	0.9
Good	CD16p Mono	LOC374443	0.044	0.44	0.86
Good	CD16p Mono	LOC389247	0.55	0.018	0.32
Good	CD16p Mono	LOC389641	0.072	0.37	0.82
Good	CD16p Mono	LOC389765	0.11	0.4	0.84
Good	CD16p Mono	LOC389834	-0.09	0.4	0.84
Good	CD16p Mono	LOC389906	0.057	0.76	0.99
Good	CD16p Mono	LOC400548	-0.024	0.89	1
Good	CD16p Mono	LOC401320	-0.0086	0.9	1
Good	CD16p Mono	LOC439994	0.14	0.18	0.68
Good	CD16p Mono	LOC440434	0.031	0.85	1
Good	CD16p Mono	LOC441081	-0.32	0.39	0.83
Good	CD16p Mono	LOC441204	-0.1	0.58	0.92
Good	CD16p Mono	LOC441242	-0.36	0.0051	0.21
Good	CD16p Mono	LOC554206	0.19	0.31	0.78
Good	CD16p Mono	LOC613037	0.16	0.45	0.86
Good	CD16p Mono	LOC642361	-0.032	0.86	1
Good	CD16p Mono	LOC642846	0.27	1	1
Good	CD16p Mono	LOC642852	-0.27	0.032	0.4
Good	CD16p Mono	LOC643072	0.34	0.011	0.28
Good	CD16p Mono	LOC643770	-0.079	0.75	0.98
Good	CD16p Mono	LOC643802	-0.0036	0.97	1
Good	CD16p Mono	LOC644656	0.016	0.9	1
Good	CD16p Mono	LOC645513	-0.045	0.51	0.89
Good	CD16p Mono	LOC646471	0.22	1	1
Good	CD16p Mono	LOC646762	0.33	0.0073	0.24
Good	CD16p Mono	LOC648987	-0.19	0.018	0.33
Good	CD16p Mono	LOC652276	-0.076	0.22	0.71
Good	CD16p Mono	LOC653160	0.024	0.92	1
Good	CD16p Mono	LOC653513	0.014	0.94	1
Good	CD16p Mono	LOC728323	0.18	0.0083	0.25
Good	CD16p Mono	LOC728392	0.26	0.0029	0.18
Good	CD16p Mono	LOC728554	0.11	0.27	0.75
Good	CD16p Mono	LOC728613	-0.049	0.75	0.99
Good	CD16p Mono	LOC728673	-0.043	0.84	1
Good	CD16p Mono	LOC728730	0.062	0.58	0.92
Good	CD16p Mono	LOC728743	-0.23	0.21	0.71
Good	CD16p Mono	LOC729083	-0.17	0.11	0.58
Good	CD16p Mono	LOC729218	0.097	0.35	0.81
Good	CD16p Mono	LOC729603	0.31	0.26	0.75
Good	CD16p Mono	LOC729683	0.066	0.54	0.9
Good	CD16p Mono	LOC729737	-0.011	0.89	1
Good	CD16p Mono	LOC730102	-0.041	0.55	0.91
Good	CD16p Mono	LOC730183	0.029	0.88	1
Good	CD16p Mono	LOC731424	-0.34	0.061	0.48
Good	CD16p Mono	LOC90784	-0.44	0.011	0.27
Good	CD16p Mono	LOC93622	0.0036	0.95	1
Good	CD16p Mono	LOH12CR1	-0.016	0.76	0.99
Good	CD16p Mono	LONP1	0.02	0.64	0.94
Good	CD16p Mono	LONP2	-0.034	0.33	0.79
Good	CD16p Mono	LONRF1	0.063	0.044	0.43
Good	CD16p Mono	LOXHD1	0.16	0.55	0.91
Good	CD16p Mono	LOXL2	0.23	0.21	0.7
Good	CD16p Mono	LOXL3	0.0033	0.91	1
Good	CD16p Mono	LPAR1	-0.61	1	1
Good	CD16p Mono	LPAR2	0.024	0.81	1
Good	CD16p Mono	LPAR5	0.072	0.61	0.93
Good	CD16p Mono	LPAR6	0.0061	0.87	1
Good	CD16p Mono	LPCAT1	0.094	0.12	0.6
Good	CD16p Mono	LPCAT2	-0.0052	0.88	1
Good	CD16p Mono	LPCAT3	0.041	0.28	0.76
Good	CD16p Mono	LPCAT4	-0.11	0.11	0.59
Good	CD16p Mono	LPGAT1	-0.086	1	1
Good	CD16p Mono	LPIN1	0.1	0.26	0.74
Good	CD16p Mono	LPIN2	0.096	0.16	0.65
Good	CD16p Mono	LPL	0.064	0.76	0.99
Good	CD16p Mono	LPP	0.032	0.35	0.81
Good	CD16p Mono	LPP-AS2	-0.52	0.0063	0.22
Good	CD16p Mono	LPPR2	0.045	0.12	0.6
Good	CD16p Mono	LPPR4	0.049	0.76	0.99
Good	CD16p Mono	LPXN	-0.025	0.65	0.95
Good	CD16p Mono	LRBA	0.12	0.42	0.85
Good	CD16p Mono	LRCH1	-0.012	0.84	1
Good	CD16p Mono	LRCH3	-0.018	0.75	0.98
Good	CD16p Mono	LRCH4	0.063	0.05	0.45
Good	CD16p Mono	LRFN1	0.27	0.00019	0.086
Good	CD16p Mono	LRFN4	-0.033	0.74	0.98
Good	CD16p Mono	LRG1	0.02	0.93	1
Good	CD16p Mono	LRIF1	0.024	0.63	0.94
Good	CD16p Mono	LRIG1	-0.11	1	1
Good	CD16p Mono	LRIG2	0.057	0.16	0.65
Good	CD16p Mono	LRMP	0.027	0.51	0.89
Good	CD16p Mono	LRP1	0.1	0.21	0.71
Good	CD16p Mono	LRP10	0.018	0.69	0.97
Good	CD16p Mono	LRP11	0.15	0.21	0.7
Good	CD16p Mono	LRP12	-0.0052	0.94	1
Good	CD16p Mono	LRP3	-0.083	0.13	0.61
Good	CD16p Mono	LRP5L	0.18	0.021	0.34
Good	CD16p Mono	LRP8	-0.041	0.62	0.94
Good	CD16p Mono	LRPAP1	-0.034	0.64	0.94
Good	CD16p Mono	LRPPRC	-0.013	0.79	1
Good	CD16p Mono	LRR1	-0.087	0.042	0.43
Good	CD16p Mono	LRRC1	-0.2	0.33	0.79
Good	CD16p Mono	LRRC14	0.089	0.021	0.34
Good	CD16p Mono	LRRC16A	0.1	0.52	0.9
Good	CD16p Mono	LRRC20	-0.11	0.45	0.86
Good	CD16p Mono	LRRC23	-0.046	0.69	0.97
Good	CD16p Mono	LRRC25	0.025	0.4	0.84
Good	CD16p Mono	LRRC27	0.076	1	1
Good	CD16p Mono	LRRC28	0.024	0.64	0.94
Good	CD16p Mono	LRRC29	0.15	0.079	0.53
Good	CD16p Mono	LRRC3	0.0013	1	1
Good	CD16p Mono	LRRC37A	0.1	0.63	0.94
Good	CD16p Mono	LRRC37A2	-0.044	0.48	0.88
Good	CD16p Mono	LRRC37A3	0.29	0.13	0.61
Good	CD16p Mono	LRRC37A4P	-0.013	0.9	1
Good	CD16p Mono	LRRC37B	-0.11	0.29	0.77
Good	CD16p Mono	LRRC37BP1	0.11	0.31	0.78
Good	CD16p Mono	LRRC4	-0.093	0.64	0.94
Good	CD16p Mono	LRRC40	0.017	0.77	0.99
Good	CD16p Mono	LRRC41	-0.062	0.18	0.67
Good	CD16p Mono	LRRC42	0.0027	0.97	1
Good	CD16p Mono	LRRC45	-0.0018	0.98	1
Good	CD16p Mono	LRRC46	0.091	0.67	0.95
Good	CD16p Mono	LRRC47	-0.018	0.45	0.86
Good	CD16p Mono	LRRC48	0.039	0.78	0.99
Good	CD16p Mono	LRRC57	-0.028	0.58	0.92
Good	CD16p Mono	LRRC58	0.057	0.15	0.63
Good	CD16p Mono	LRRC59	-0.11	0.14	0.63
Good	CD16p Mono	LRRC61	-0.039	0.75	0.98
Good	CD16p Mono	LRRC63	-0.026	0.89	1
Good	CD16p Mono	LRRC69	-0.29	0.046	0.44
Good	CD16p Mono	LRRC75A	-0.047	0.56	0.91
Good	CD16p Mono	LRRC75A-AS1	-0.04	0.54	0.91
Good	CD16p Mono	LRRC8A	0.00057	0.99	1
Good	CD16p Mono	LRRC8B	0.1	0.42	0.85
Good	CD16p Mono	LRRC8C	0.036	0.67	0.95
Good	CD16p Mono	LRRC8D	-0.029	0.6	0.93
Good	CD16p Mono	LRRCC1	0.098	0.13	0.61
Good	CD16p Mono	LRRFIP1	0.12	0.00037	0.097
Good	CD16p Mono	LRRFIP2	0.044	0.092	0.55
Good	CD16p Mono	LRRK1	0.021	0.75	0.99
Good	CD16p Mono	LRRK2	0.097	0.4	0.83
Good	CD16p Mono	LRSAM1	-0.033	0.62	0.94
Good	CD16p Mono	LRTOMT	0.097	0.27	0.75
Good	CD16p Mono	LRWD1	0.14	0.011	0.27
Good	CD16p Mono	LSG1	-0.0036	0.9	1
Good	CD16p Mono	LSM1	0.0075	0.88	1
Good	CD16p Mono	LSM10	0.0047	0.83	1
Good	CD16p Mono	LSM11	-0.11	0.35	0.81
Good	CD16p Mono	LSM12	-0.043	0.2	0.69
Good	CD16p Mono	LSM14A	-0.037	0.016	0.31
Good	CD16p Mono	LSM14B	-0.029	0.75	0.99
Good	CD16p Mono	LSM2	-0.021	0.76	0.99
Good	CD16p Mono	LSM3	-0.024	0.7	0.97
Good	CD16p Mono	LSM4	0.056	1	1
Good	CD16p Mono	LSM5	0.022	0.72	0.97
Good	CD16p Mono	LSM6	-0.041	0.59	0.93
Good	CD16p Mono	LSM7	0.064	0.1	0.57
Good	CD16p Mono	LSM8	0.077	0.17	0.66
Good	CD16p Mono	LSP1	0.032	0.58	0.92
Good	CD16p Mono	LSS	0.12	1	1
Good	CD16p Mono	LST1	0.086	0.31	0.78
Good	CD16p Mono	LTA	-0.16	1	1
Good	CD16p Mono	LTA4H	-0.0017	0.98	1
Good	CD16p Mono	LTB	0.081	0.5	0.89
Good	CD16p Mono	LTB4R	-0.031	0.86	1
Good	CD16p Mono	LTB4R2	0.14	0.45	0.86
Good	CD16p Mono	LTBP3	0.13	0.15	0.63
Good	CD16p Mono	LTBP4	-0.12	0.091	0.55
Good	CD16p Mono	LTBR	-0.058	0.37	0.82
Good	CD16p Mono	LTN1	0.063	0.22	0.71
Good	CD16p Mono	LTV1	-0.066	0.16	0.65
Good	CD16p Mono	LUC7L	0.049	0.45	0.86
Good	CD16p Mono	LUC7L2	0.31	0.022	0.35
Good	CD16p Mono	LUC7L3	0.09	0.12	0.6
Good	CD16p Mono	LUCAT1	-0.81	0.099	0.57
Good	CD16p Mono	LUZP1	0.053	0.23	0.72
Good	CD16p Mono	LXN	-0.058	0.57	0.92
Good	CD16p Mono	LY6E	0.018	0.75	0.98
Good	CD16p Mono	LY6G5B	0.11	0.39	0.83
Good	CD16p Mono	LY6G5C	-0.33	0.077	0.52
Good	CD16p Mono	LY75	0.012	0.87	1
Good	CD16p Mono	LY86	-0.064	0.39	0.83
Good	CD16p Mono	LY9	-0.18	0.35	0.81
Good	CD16p Mono	LY96	0.0066	0.91	1
Good	CD16p Mono	LYAR	-0.0041	0.94	1
Good	CD16p Mono	LYG1	0.064	0.69	0.97
Good	CD16p Mono	LYL1	0.13	0.26	0.75
Good	CD16p Mono	LYN	-0.026	0.67	0.96
Good	CD16p Mono	LYNX1	0.056	0.5	0.89
Good	CD16p Mono	LYPD2	0.26	0.17	0.67
Good	CD16p Mono	LYPD5	-0.15	0.63	0.94
Good	CD16p Mono	LYPLA1	-0.19	0.0043	0.19
Good	CD16p Mono	LYPLA2	0.015	0.73	0.98
Good	CD16p Mono	LYPLAL1	0.11	0.067	0.5
Good	CD16p Mono	LYRM1	-0.052	0.25	0.73
Good	CD16p Mono	LYRM2	-0.012	0.83	1
Good	CD16p Mono	LYRM4	-0.037	0.55	0.91
Good	CD16p Mono	LYRM5	-0.15	1	1
Good	CD16p Mono	LYRM7	-0.24	0.0035	0.18
Good	CD16p Mono	LYRM9	0.064	0.43	0.85
Good	CD16p Mono	LYSMD1	0.026	0.86	1
Good	CD16p Mono	LYSMD2	0.023	0.52	0.9
Good	CD16p Mono	LYSMD3	0.046	0.098	0.57
Good	CD16p Mono	LYSMD4	-0.19	0.2	0.69
Good	CD16p Mono	LYST	0.067	0.46	0.87
Good	CD16p Mono	LYZ	-0.15	0.39	0.83
Good	CD16p Mono	LZIC	-0.05	0.13	0.61
Good	CD16p Mono	LZTFL1	-0.11	0.26	0.74
Good	CD16p Mono	LZTR1	0.022	0.64	0.94
Good	CD16p Mono	LZTS2	0.33	0.0029	0.18
Good	CD16p Mono	M6PR	-0.005	0.87	1
Good	CD16p Mono	MACF1	-0.033	0.67	0.96
Good	CD16p Mono	MAD1L1	0.019	0.64	0.94
Good	CD16p Mono	MAD2L1	-0.52	0.00066	0.1
Good	CD16p Mono	MAD2L1BP	0.063	0.27	0.75
Good	CD16p Mono	MAD2L2	-0.066	0.038	0.41
Good	CD16p Mono	MADD	0.054	0.35	0.81
Good	CD16p Mono	MAEA	0.035	0.071	0.51
Good	CD16p Mono	MAF	-0.14	0.19	0.68
Good	CD16p Mono	MAF1	-0.03	0.14	0.63
Good	CD16p Mono	MAFB	0.046	0.41	0.84
Good	CD16p Mono	MAFF	-0.2	0.61	0.93
Good	CD16p Mono	MAFG	0.046	0.63	0.94
Good	CD16p Mono	MAFIP	-0.21	0.014	0.3
Good	CD16p Mono	MAFK	0.22	0.24	0.73
Good	CD16p Mono	MAGED1	-0.045	0.42	0.85
Good	CD16p Mono	MAGED2	-0.021	0.62	0.94
Good	CD16p Mono	MAGEF1	-0.099	0.67	0.96
Good	CD16p Mono	MAGEH1	-0.065	0.25	0.74
Good	CD16p Mono	MAGI3	0.059	0.76	0.99
Good	CD16p Mono	MAGIX	-0.091	0.41	0.84
Good	CD16p Mono	MAGOH	-0.075	0.59	0.92
Good	CD16p Mono	MAGOHB	-0.083	0.13	0.62
Good	CD16p Mono	MAGT1	-0.021	0.6	0.93
Good	CD16p Mono	MAK	0.067	0.45	0.86
Good	CD16p Mono	MAK16	-0.062	0.12	0.59
Good	CD16p Mono	MALAT1	0.024	0.77	0.99
Good	CD16p Mono	MALSU1	0.0078	0.91	1
Good	CD16p Mono	MALT1	0.07	0.35	0.81
Good	CD16p Mono	MAML1	0.037	0.57	0.91
Good	CD16p Mono	MAML2	-0.044	0.65	0.95
Good	CD16p Mono	MAML3	0.22	0.0011	0.12
Good	CD16p Mono	MAN1A1	-0.024	0.82	1
Good	CD16p Mono	MAN1A2	-0.068	0.063	0.49
Good	CD16p Mono	MAN1B1	0.048	0.087	0.54
Good	CD16p Mono	MAN1B1-AS1	-0.049	0.67	0.95
Good	CD16p Mono	MAN1C1	-0.051	0.31	0.78
Good	CD16p Mono	MAN2A1	-0.018	0.47	0.87
Good	CD16p Mono	MAN2A2	0.079	0.26	0.75
Good	CD16p Mono	MAN2B1	0.011	0.81	1
Good	CD16p Mono	MAN2B2	-0.059	0.25	0.74
Good	CD16p Mono	MAN2C1	0.0029	0.96	1
Good	CD16p Mono	MANBA	0.025	0.19	0.69
Good	CD16p Mono	MANBAL	-0.0094	0.78	0.99
Good	CD16p Mono	MANEA	-0.078	0.059	0.48
Good	CD16p Mono	MANEA-AS1	0.078	0.44	0.86
Good	CD16p Mono	MANEAL	-0.25	0.14	0.63
Good	CD16p Mono	MANF	0.18	1	1
Good	CD16p Mono	MANSC1	-0.046	0.77	0.99
Good	CD16p Mono	MAP10	0.11	0.38	0.83
Good	CD16p Mono	MAP1LC3A	-0.053	0.65	0.95
Good	CD16p Mono	MAP1LC3B	-0.08	0.13	0.61
Good	CD16p Mono	MAP1LC3B2	-0.52	0.16	0.65
Good	CD16p Mono	MAP1S	0.098	1	1
Good	CD16p Mono	MAP2K1	-0.092	0.18	0.68
Good	CD16p Mono	MAP2K2	0.084	0.073	0.51
Good	CD16p Mono	MAP2K3	0.082	0.16	0.65
Good	CD16p Mono	MAP2K4	-0.028	0.51	0.89
Good	CD16p Mono	MAP2K5	-0.1	0.045	0.44
Good	CD16p Mono	MAP2K6	0.11	0.45	0.86
Good	CD16p Mono	MAP2K7	-0.21	0.099	0.57
Good	CD16p Mono	MAP3K1	0.054	0.38	0.83
Good	CD16p Mono	MAP3K10	0.2	0.26	0.75
Good	CD16p Mono	MAP3K11	0.058	0.092	0.55
Good	CD16p Mono	MAP3K12	-0.12	0.16	0.64
Good	CD16p Mono	MAP3K13	0.084	0.17	0.66
Good	CD16p Mono	MAP3K14	-0.084	0.018	0.32
Good	CD16p Mono	MAP3K14-AS1	-0.077	0.71	0.97
Good	CD16p Mono	MAP3K2	0.046	0.14	0.62
Good	CD16p Mono	MAP3K3	0.028	0.51	0.89
Good	CD16p Mono	MAP3K4	0.17	0.03	0.39
Good	CD16p Mono	MAP3K5	0.029	0.55	0.91
Good	CD16p Mono	MAP3K6	-0.032	0.86	1
Good	CD16p Mono	MAP3K7	-0.057	0.088	0.54
Good	CD16p Mono	MAP3K7CL	-0.18	0.17	0.66
Good	CD16p Mono	MAP3K8	-0.053	0.013	0.29
Good	CD16p Mono	MAP4	-0.00026	1	1
Good	CD16p Mono	MAP4K1	-0.017	0.82	1
Good	CD16p Mono	MAP4K2	0.074	0.4	0.84
Good	CD16p Mono	MAP4K3	0.03	0.49	0.88
Good	CD16p Mono	MAP4K4	-0.012	0.88	1
Good	CD16p Mono	MAP4K5	0.042	0.53	0.9
Good	CD16p Mono	MAP6D1	0.19	0.29	0.77
Good	CD16p Mono	MAP7	-0.36	1	1
Good	CD16p Mono	MAP7D1	0.037	0.39	0.83
Good	CD16p Mono	MAP7D3	0.045	0.57	0.92
Good	CD16p Mono	MAPK1	0.023	0.27	0.75
Good	CD16p Mono	MAPK14	0.057	0.062	0.49
Good	CD16p Mono	MAPK1IP1L	-0.089	0.4	0.84
Good	CD16p Mono	MAPK3	-0.11	0.27	0.75
Good	CD16p Mono	MAPK6	-0.062	0.41	0.84
Good	CD16p Mono	MAPK7	-0.093	0.28	0.76
Good	CD16p Mono	MAPK8	0.013	0.85	1
Good	CD16p Mono	MAPK8IP3	0.08	0.31	0.78
Good	CD16p Mono	MAPK9	0.0067	0.81	1
Good	CD16p Mono	MAPKAP1	0.029	0.075	0.52
Good	CD16p Mono	MAPKAPK2	-0.0019	0.99	1
Good	CD16p Mono	MAPKAPK3	0.0056	0.81	1
Good	CD16p Mono	MAPKAPK5	-0.092	0.016	0.32
Good	CD16p Mono	MAPKAPK5-AS1	0.012	0.82	1
Good	CD16p Mono	MAPKBP1	0.093	0.3	0.77
Good	CD16p Mono	MAPRE1	-0.068	0.06	0.48
Good	CD16p Mono	MAPRE2	-0.013	0.81	1
Good	CD16p Mono	MAPRE3	0.016	0.89	1
Good	CD16p Mono	1-Mar	-0.38	0.11	0.59
Good	CD16p Mono	1-Mar	-0.0031	0.95	1
Good	CD16p Mono	2-Mar	0.0039	0.97	1
Good	CD16p Mono	3-Mar	0.27	0.14	0.63
Good	CD16p Mono	5-Mar	0.016	0.59	0.93
Good	CD16p Mono	6-Mar	-0.081	0.0036	0.18
Good	CD16p Mono	7-Mar	-0.011	0.8	1
Good	CD16p Mono	8-Mar	-0.11	0.35	0.81
Good	CD16p Mono	MARCKS	-0.098	0.41	0.84
Good	CD16p Mono	MARCKSL1	0.05	0.44	0.86
Good	CD16p Mono	MARCO	-0.091	0.54	0.9
Good	CD16p Mono	MARK2	0.027	0.2	0.69
Good	CD16p Mono	MARK3	-0.039	0.15	0.63
Good	CD16p Mono	MARK4	-0.12	0.55	0.91
Good	CD16p Mono	MARS	-0.029	0.22	0.71
Good	CD16p Mono	MARS2	0.096	0.008	0.25
Good	CD16p Mono	MARVELD1	-0.24	0.044	0.43
Good	CD16p Mono	MASP2	-0.28	0.28	0.76
Good	CD16p Mono	MAST2	-0.0017	0.97	1
Good	CD16p Mono	MAST3	0.073	0.3	0.77
Good	CD16p Mono	MASTL	-0.13	0.24	0.73
Good	CD16p Mono	MAT2A	0.046	0.11	0.59
Good	CD16p Mono	MAT2B	-0.027	0.25	0.74
Good	CD16p Mono	MATR3	-0.012	0.69	0.96
Good	CD16p Mono	MAU2	-0.058	1	1
Good	CD16p Mono	MAVS	0.073	0.26	0.75
Good	CD16p Mono	MAX	0.019	0.34	0.8
Good	CD16p Mono	MAZ	0.066	0.13	0.62
Good	CD16p Mono	MB21D1	0.13	0.021	0.34
Good	CD16p Mono	MB21D2	0.04	0.8	1
Good	CD16p Mono	MBD1	0.075	0.004	0.19
Good	CD16p Mono	MBD2	-0.097	0.3	0.77
Good	CD16p Mono	MBD3	-0.0075	0.93	1
Good	CD16p Mono	MBD4	0.087	0.2	0.69
Good	CD16p Mono	MBD5	0.079	0.3	0.77
Good	CD16p Mono	MBD6	-0.16	0.19	0.68
Good	CD16p Mono	MBIP	-0.12	0.01	0.27
Good	CD16p Mono	MBLAC1	-0.019	0.89	1
Good	CD16p Mono	MBLAC2	0.097	0.41	0.84
Good	CD16p Mono	MBNL1	0.015	0.69	0.96
Good	CD16p Mono	MBNL1-AS1	0.14	1	1
Good	CD16p Mono	MBNL2	0.21	0.012	0.29
Good	CD16p Mono	MBNL3	0.0084	0.94	1
Good	CD16p Mono	MBOAT1	0.055	0.31	0.78
Good	CD16p Mono	MBOAT2	0.031	0.84	1
Good	CD16p Mono	MBOAT4	-0.073	0.54	0.9
Good	CD16p Mono	MBOAT7	0.031	0.55	0.91
Good	CD16p Mono	MBP	-0.03	1	1
Good	CD16p Mono	MBTD1	-0.1	0.27	0.75
Good	CD16p Mono	MBTPS1	-0.055	0.11	0.58
Good	CD16p Mono	MBTPS2	-0.13	0.035	0.4
Good	CD16p Mono	MCAT	-0.096	0.11	0.58
Good	CD16p Mono	MCC	0.28	0.53	0.9
Good	CD16p Mono	MCCC1	-0.012	0.72	0.97
Good	CD16p Mono	MCCC2	-0.0071	0.86	1
Good	CD16p Mono	MCEE	-0.19	0.045	0.44
Good	CD16p Mono	MCEMP1	-0.34	0.39	0.83
Good	CD16p Mono	MCFD2	-0.034	0.18	0.67
Good	CD16p Mono	MCL1	0.055	0.41	0.84
Good	CD16p Mono	MCM2	0.11	0.55	0.91
Good	CD16p Mono	MCM3	-0.013	0.61	0.93
Good	CD16p Mono	MCM3AP	0.078	0.27	0.75
Good	CD16p Mono	MCM3AP-AS1	0.14	0.41	0.84
Good	CD16p Mono	MCM4	0.051	0.22	0.71
Good	CD16p Mono	MCM5	-0.013	0.71	0.97
Good	CD16p Mono	MCM6	-0.023	0.6	0.93
Good	CD16p Mono	MCM7	0.078	1	1
Good	CD16p Mono	MCM8	0.049	0.83	1
Good	CD16p Mono	MCM9	0.0045	0.87	1
Good	CD16p Mono	MCMBP	-0.018	0.56	0.91
Good	CD16p Mono	MCOLN1	0.081	0.26	0.75
Good	CD16p Mono	MCOLN2	-0.092	0.65	0.95
Good	CD16p Mono	MCPH1	0.027	0.62	0.94
Good	CD16p Mono	MCRS1	-0.029	0.23	0.72
Good	CD16p Mono	MCTP1	-0.034	0.5	0.89
Good	CD16p Mono	MCTP2	0.16	0.44	0.86
Good	CD16p Mono	MCTS1	0.017	0.75	0.98
Good	CD16p Mono	MCTS2P	-0.17	0.33	0.79
Good	CD16p Mono	MCU	-0.033	0.3	0.77
Good	CD16p Mono	MCUR1	-0.057	0.18	0.68
Good	CD16p Mono	MDC1	-0.0052	0.96	1
Good	CD16p Mono	MDFIC	-0.086	0.11	0.59
Good	CD16p Mono	MDH1	-0.066	0.055	0.47
Good	CD16p Mono	MDH2	0.008	0.64	0.95
Good	CD16p Mono	MDM1	0.2	0.04	0.42
Good	CD16p Mono	MDM2	0.043	0.69	0.97
Good	CD16p Mono	MDM4	0.059	0.42	0.85
Good	CD16p Mono	MDN1	-0.058	0.64	0.94
Good	CD16p Mono	MDP1	0.12	0.57	0.91
Good	CD16p Mono	ME1	-0.39	0.16	0.65
Good	CD16p Mono	ME2	-0.00036	0.98	1
Good	CD16p Mono	ME3	-0.26	0.017	0.32
Good	CD16p Mono	MEA1	0.086	0.19	0.69
Good	CD16p Mono	MEAF6	-0.1	0.0011	0.12
Good	CD16p Mono	MECOM	-0.35	1	1
Good	CD16p Mono	MECP2	0.0016	0.97	1
Good	CD16p Mono	MECR	-0.11	0.05	0.45
Good	CD16p Mono	MED1	-0.047	0.38	0.83
Good	CD16p Mono	MED10	-0.049	0.13	0.61
Good	CD16p Mono	MED11	-0.1	0.0075	0.24
Good	CD16p Mono	MED12	-0.086	1	1
Good	CD16p Mono	MED12L	0.17	0.55	0.91
Good	CD16p Mono	MED13	-0.068	0.41	0.84
Good	CD16p Mono	MED13L	-0.036	0.67	0.96
Good	CD16p Mono	MED14	0.061	0.37	0.82
Good	CD16p Mono	MED14OS	-0.2	0.23	0.72
Good	CD16p Mono	MED15	0.015	0.46	0.87
Good	CD16p Mono	MED16	-0.0025	0.97	1
Good	CD16p Mono	MED17	0.067	0.0088	0.26
Good	CD16p Mono	MED18	0.041	0.51	0.89
Good	CD16p Mono	MED19	0.079	0.11	0.58
Good	CD16p Mono	MED20	0.12	0.14	0.63
Good	CD16p Mono	MED21	0.0025	0.96	1
Good	CD16p Mono	MED22	-0.083	1	1
Good	CD16p Mono	MED23	-0.039	0.54	0.9
Good	CD16p Mono	MED24	-0.00096	0.97	1
Good	CD16p Mono	MED25	-0.0055	0.91	1
Good	CD16p Mono	MED26	-0.041	0.48	0.88
Good	CD16p Mono	MED27	-0.12	0.00034	0.097
Good	CD16p Mono	MED28	0.037	0.11	0.59
Good	CD16p Mono	MED29	-0.026	0.41	0.84
Good	CD16p Mono	MED30	-0.047	0.21	0.7
Good	CD16p Mono	MED31	0.23	0.0088	0.26
Good	CD16p Mono	MED4	0.07	0.27	0.75
Good	CD16p Mono	MED6	0.036	0.27	0.75
Good	CD16p Mono	MED7	-0.0086	0.83	1
Good	CD16p Mono	MED8	-0.02	0.38	0.83
Good	CD16p Mono	MED9	0.11	0.03	0.39
Good	CD16p Mono	MEF2A	-0.058	0.0019	0.15
Good	CD16p Mono	MEF2BNB	-0.082	1	1
Good	CD16p Mono	MEF2C	0.023	0.8	1
Good	CD16p Mono	MEF2D	-0.012	0.77	0.99
Good	CD16p Mono	MEFV	0.077	0.09	0.55
Good	CD16p Mono	MEG3	-0.13	0.61	0.93
Good	CD16p Mono	MEGF8	-0.00081	0.99	1
Good	CD16p Mono	MEGF9	0.0095	0.9	1
Good	CD16p Mono	MEI1	0.069	0.29	0.76
Good	CD16p Mono	MEIKIN	-0.019	0.88	1
Good	CD16p Mono	MEIS3P1	0.34	0.16	0.65
Good	CD16p Mono	MEMO1	-0.054	0.2	0.69
Good	CD16p Mono	MEN1	0.0098	0.8	1
Good	CD16p Mono	MEPCE	0.011	0.87	1
Good	CD16p Mono	MERTK	-0.053	0.014	0.3
Good	CD16p Mono	MESDC1	0.031	0.53	0.9
Good	CD16p Mono	MESDC2	0.057	0.27	0.75
Good	CD16p Mono	MEST	-0.25	0.18	0.68
Good	CD16p Mono	METAP1	0.047	0.11	0.58
Good	CD16p Mono	METAP1D	-0.5	0.014	0.3
Good	CD16p Mono	METAP2	0.043	0.74	0.98
Good	CD16p Mono	METRN	0.046	0.6	0.93
Good	CD16p Mono	METRNL	0.045	0.85	1
Good	CD16p Mono	METTL1	-0.22	0.044	0.43
Good	CD16p Mono	METTL10	-0.044	0.42	0.85
Good	CD16p Mono	METTL12	-0.18	0.24	0.73
Good	CD16p Mono	METTL13	-0.016	0.55	0.91
Good	CD16p Mono	METTL14	0.036	0.46	0.86
Good	CD16p Mono	METTL15	0.037	0.52	0.9
Good	CD16p Mono	METTL16	0.017	0.68	0.96
Good	CD16p Mono	METTL17	0.037	0.51	0.89
Good	CD16p Mono	METTL18	0.079	0.13	0.61
Good	CD16p Mono	METTL20	-0.14	0.2	0.7
Good	CD16p Mono	METTL21A	0.048	0.51	0.89
Good	CD16p Mono	METTL21B	0.023	0.86	1
Good	CD16p Mono	METTL22	-0.089	0.03	0.39
Good	CD16p Mono	METTL23	-0.0095	0.78	0.99
Good	CD16p Mono	METTL25	0.1	0.16	0.64
Good	CD16p Mono	METTL2A	0.013	0.79	1
Good	CD16p Mono	METTL2B	-0.084	1	1
Good	CD16p Mono	METTL3	0.064	0.56	0.91
Good	CD16p Mono	METTL4	0.1	0.37	0.82
Good	CD16p Mono	METTL5	-0.0063	0.93	1
Good	CD16p Mono	METTL6	-0.11	0.17	0.66
Good	CD16p Mono	METTL7A	-0.011	0.82	1
Good	CD16p Mono	METTL7B	-0.03	0.93	1
Good	CD16p Mono	METTL8	0.027	0.64	0.94
Good	CD16p Mono	METTL9	-0.018	0.63	0.94
Good	CD16p Mono	MEX3C	-0.13	0.39	0.83
Good	CD16p Mono	MFAP1	0.11	0.5	0.89
Good	CD16p Mono	MFAP3	0.11	0.056	0.47
Good	CD16p Mono	MFAP4	0.44	0.2	0.69
Good	CD16p Mono	MFF	-0.024	0.32	0.79
Good	CD16p Mono	MFHAS1	-0.1	1	1
Good	CD16p Mono	MFI2	-0.099	0.65	0.95
Good	CD16p Mono	MFN1	0.019	0.77	0.99
Good	CD16p Mono	MFN2	0.016	0.31	0.78
Good	CD16p Mono	MFNG	0.0031	0.91	1
Good	CD16p Mono	MFSD1	-0.037	0.34	0.8
Good	CD16p Mono	MFSD10	0.024	0.65	0.95
Good	CD16p Mono	MFSD11	-0.048	0.1	0.57
Good	CD16p Mono	MFSD12	0.044	0.44	0.86
Good	CD16p Mono	MFSD2A	-0.11	1	1
Good	CD16p Mono	MFSD3	-0.077	0.22	0.72
Good	CD16p Mono	MFSD4	-0.25	0.28	0.76
Good	CD16p Mono	MFSD5	-0.055	0.42	0.85
Good	CD16p Mono	MFSD6	0.15	0.42	0.85
Good	CD16p Mono	MFSD7	0.087	0.014	0.3
Good	CD16p Mono	MFSD8	0.0087	0.87	1
Good	CD16p Mono	MFSD9	-0.02	0.64	0.94
Good	CD16p Mono	MGA	0.067	0.35	0.81
Good	CD16p Mono	MGAT1	-0.034	0.4	0.84
Good	CD16p Mono	MGAT2	-0.0084	0.87	1
Good	CD16p Mono	MGAT4A	-0.13	0.3	0.77
Good	CD16p Mono	MGAT4B	-0.026	0.66	0.95
Good	CD16p Mono	MGAT5	0.17	0.018	0.32
Good	CD16p Mono	MGC16142	-0.049	0.76	0.99
Good	CD16p Mono	MGC16275	0.026	0.54	0.9
Good	CD16p Mono	MGC27345	0.015	1	1
Good	CD16p Mono	MGC57346	0.33	0.087	0.54
Good	CD16p Mono	MGC72080	-0.075	0.13	0.61
Good	CD16p Mono	MGEA5	0.019	0.7	0.97
Good	CD16p Mono	MGLL	-0.019	0.87	1
Good	CD16p Mono	MGME1	0.077	0.035	0.4
Good	CD16p Mono	MGMT	-0.014	0.84	1
Good	CD16p Mono	MGRN1	0.05	0.14	0.62
Good	CD16p Mono	MGST1	-0.36	0.097	0.56
Good	CD16p Mono	MGST2	0.013	0.89	1
Good	CD16p Mono	MGST3	-0.027	0.6	0.93
Good	CD16p Mono	MIA3	0.042	0.36	0.82
Good	CD16p Mono	MIAT	-0.45	0.065	0.5
Good	CD16p Mono	MIATNB	0.059	1	1
Good	CD16p Mono	MIB1	-0.087	0.12	0.6
Good	CD16p Mono	MIB2	0.087	0.32	0.78
Good	CD16p Mono	MICA	0.0076	0.9	1
Good	CD16p Mono	MICAL1	0.059	0.21	0.71
Good	CD16p Mono	MICAL2	-0.032	0.87	1
Good	CD16p Mono	MICALL1	-0.081	0.44	0.86
Good	CD16p Mono	MICALL2	-0.093	0.51	0.89
Good	CD16p Mono	MICB	0.085	0.12	0.6
Good	CD16p Mono	MICU1	0.035	0.3	0.77
Good	CD16p Mono	MICU2	-0.048	0.027	0.38
Good	CD16p Mono	MID1IP1	0.089	1	1
Good	CD16p Mono	MIDN	0.088	0.43	0.85
Good	CD16p Mono	MIEF1	-0.023	0.42	0.85
Good	CD16p Mono	MIEF2	0.098	1	1
Good	CD16p Mono	MIEN1	-0.0032	0.96	1
Good	CD16p Mono	MIER1	0.0062	0.9	1
Good	CD16p Mono	MIER2	0.011	0.79	0.99
Good	CD16p Mono	MIER3	0.0032	0.97	1
Good	CD16p Mono	MIF4GD	0.022	0.77	0.99
Good	CD16p Mono	MIIP	0.089	1	1
Good	CD16p Mono	MILR1	-0.064	0.37	0.82
Good	CD16p Mono	MINA	-0.094	0.029	0.38
Good	CD16p Mono	MINK1	-0.051	0.2	0.69
Good	CD16p Mono	MINOS1	0.07	0.38	0.83
Good	CD16p Mono	MINOS1P1	0.15	1	1
Good	CD16p Mono	MINPP1	0.072	0.043	0.43
Good	CD16p Mono	MIOS	0.035	0.39	0.83
Good	CD16p Mono	MIPEP	-0.019	0.84	1
Good	CD16p Mono	MIPEPP3	-0.23	0.15	0.64
Good	CD16p Mono	MIR142	-0.21	0.48	0.88
Good	CD16p Mono	MIR17HG	-0.26	0.18	0.67
Good	CD16p Mono	MIR181A1HG	-0.041	0.84	1
Good	CD16p Mono	MIR21	-0.53	0.026	0.37
Good	CD16p Mono	MIR223	-0.2	0.13	0.62
Good	CD16p Mono	MIR22HG	-0.28	0.11	0.59
Good	CD16p Mono	MIR3064	0.047	0.47	0.87
Good	CD16p Mono	MIR3174	0.16	0.65	0.95
Good	CD16p Mono	MIR3198-1	-0.47	0.19	0.68
Good	CD16p Mono	MIR320C1	0.28	0.15	0.64
Good	CD16p Mono	MIR3916	-0.11	0.28	0.76
Good	CD16p Mono	MIR4434	-0.026	0.87	1
Good	CD16p Mono	MIR4435-2HG	0.019	0.8	1
Good	CD16p Mono	MIR4442	-0.03	0.87	1
Good	CD16p Mono	MIR4458HG	-0.26	0.24	0.72
Good	CD16p Mono	MIR4512	-0.27	0.11	0.59
Good	CD16p Mono	MIR4691	-0.08	0.55	0.91
Good	CD16p Mono	MIR4785	-0.021	0.88	1
Good	CD16p Mono	MIR5047	-0.0089	0.89	1
Good	CD16p Mono	MIR5096	0.0088	0.95	1
Good	CD16p Mono	MIR5690	0.17	0.62	0.94
Good	CD16p Mono	MIR570	0.0055	0.97	1
Good	CD16p Mono	MIR573	-0.24	1	1
Good	CD16p Mono	MIR616	-0.59	0.074	0.52
Good	CD16p Mono	MIR6753	0.039	0.83	1
Good	CD16p Mono	MIR7152	0.3	0.014	0.3
Good	CD16p Mono	MIR762HG	-0.06	0.55	0.91
Good	CD16p Mono	MIR7848	0.2	0.32	0.78
Good	CD16p Mono	MIRLET7BHG	-0.026	0.83	1
Good	CD16p Mono	MIRLET7DHG	0.25	0.18	0.67
Good	CD16p Mono	MIS12	0.044	0.31	0.78
Good	CD16p Mono	MIS18A	-0.03	0.77	0.99
Good	CD16p Mono	MIS18BP1	0.11	0.079	0.53
Good	CD16p Mono	MITD1	-0.0086	0.79	0.99
Good	CD16p Mono	MITF	0.031	0.75	0.98
Good	CD16p Mono	MKKS	-0.023	0.36	0.81
Good	CD16p Mono	MKL1	0.03	0.26	0.75
Good	CD16p Mono	MKL2	0.039	0.77	0.99
Good	CD16p Mono	MKLN1	-0.012	0.8	1
Good	CD16p Mono	MKLN1-AS	0.18	0.25	0.74
Good	CD16p Mono	MKNK1	0.0082	0.92	1
Good	CD16p Mono	MKNK2	0.066	0.28	0.76
Good	CD16p Mono	MKRN1	-0.0011	0.96	1
Good	CD16p Mono	MKRN2	0.0095	0.69	0.96
Good	CD16p Mono	MKS1	0.089	0.11	0.58
Good	CD16p Mono	MLC1	-0.022	0.81	1
Good	CD16p Mono	MLEC	-0.035	0.55	0.91
Good	CD16p Mono	MLF2	-0.034	0.27	0.75
Good	CD16p Mono	MLH1	-0.041	0.089	0.55
Good	CD16p Mono	MLH3	-0.087	0.37	0.82
Good	CD16p Mono	MLKL	0.036	0.51	0.89
Good	CD16p Mono	MLLT1	0.15	1	1
Good	CD16p Mono	MLLT10	-0.23	0.012	0.29
Good	CD16p Mono	MLLT11	-0.2	0.12	0.59
Good	CD16p Mono	MLLT3	-0.0061	0.97	1
Good	CD16p Mono	MLLT4	0.15	0.29	0.76
Good	CD16p Mono	MLLT6	0.026	0.78	0.99
Good	CD16p Mono	MLST8	-0.094	0.007	0.23
Good	CD16p Mono	MLX	0.021	0.63	0.94
Good	CD16p Mono	MLXIP	0.085	0.23	0.72
Good	CD16p Mono	MLYCD	0.0088	0.83	1
Good	CD16p Mono	MMAA	0.099	0.048	0.44
Good	CD16p Mono	MMAB	0.047	0.22	0.71
Good	CD16p Mono	MMACHC	0.37	0.075	0.52
Good	CD16p Mono	MMADHC	0.043	0.29	0.77
Good	CD16p Mono	MMD	-0.091	0.41	0.84
Good	CD16p Mono	MMGT1	-0.085	0.27	0.76
Good	CD16p Mono	MMP17	0.17	0.037	0.41
Good	CD16p Mono	MMP24	0.018	0.89	1
Good	CD16p Mono	MMP24-AS1	0.075	0.33	0.79
Good	CD16p Mono	MMS19	0.015	0.79	1
Good	CD16p Mono	MMS22L	-0.063	1	1
Good	CD16p Mono	MN1	-0.054	0.84	1
Good	CD16p Mono	MNAT1	-0.058	0.65	0.95
Good	CD16p Mono	MNDA	0.1	0.17	0.66
Good	CD16p Mono	MNT	0.046	1	1
Good	CD16p Mono	MOAP1	-0.11	0.13	0.61
Good	CD16p Mono	MOB1A	-0.033	0.5	0.89
Good	CD16p Mono	MOB1B	-0.04	0.5	0.89
Good	CD16p Mono	MOB2	-0.0039	0.95	1
Good	CD16p Mono	MOB3A	0.023	0.03	0.39
Good	CD16p Mono	MOB3B	0.018	0.78	0.99
Good	CD16p Mono	MOB3C	0.035	0.61	0.93
Good	CD16p Mono	MOCS2	-0.12	0.081	0.53
Good	CD16p Mono	MOCS3	0.028	1	1
Good	CD16p Mono	MOGS	0.11	0.34	0.8
Good	CD16p Mono	MON1A	-0.041	0.37	0.82
Good	CD16p Mono	MON1B	0.068	0.18	0.67
Good	CD16p Mono	MON2	0.051	0.49	0.88
Good	CD16p Mono	MORC2	0.053	0.42	0.85
Good	CD16p Mono	MORC2-AS1	0.024	0.81	1
Good	CD16p Mono	MORC3	0.099	0.021	0.34
Good	CD16p Mono	MORF4L1	-0.052	0.18	0.68
Good	CD16p Mono	MORF4L2	-0.031	0.14	0.62
Good	CD16p Mono	MORN1	-0.048	0.73	0.98
Good	CD16p Mono	MORN2	-0.0041	1	1
Good	CD16p Mono	MOSPD1	0.14	0.32	0.79
Good	CD16p Mono	MOSPD2	0.036	0.42	0.85
Good	CD16p Mono	MOSPD3	0.11	0.1	0.57
Good	CD16p Mono	MOV10	-0.011	0.52	0.9
Good	CD16p Mono	MPC1	-0.0099	1	1
Good	CD16p Mono	MPC2	-0.05	0.3	0.78
Good	CD16p Mono	MPDU1	-0.02	0.35	0.81
Good	CD16p Mono	MPEG1	-0.021	0.66	0.95
Good	CD16p Mono	MPG	0.0048	0.91	1
Good	CD16p Mono	MPHOSPH10	0.075	0.17	0.66
Good	CD16p Mono	MPHOSPH6	0.091	0.047	0.44
Good	CD16p Mono	MPHOSPH8	0.13	0.046	0.44
Good	CD16p Mono	MPHOSPH9	0.03	0.63	0.94
Good	CD16p Mono	MPI	-0.098	0.045	0.44
Good	CD16p Mono	MPLKIP	0.052	0.097	0.56
Good	CD16p Mono	MPND	-0.18	0.00068	0.1
Good	CD16p Mono	MPO	0.14	0.2	0.69
Good	CD16p Mono	MPP1	-0.024	0.11	0.59
Good	CD16p Mono	MPP5	-0.026	0.78	0.99
Good	CD16p Mono	MPP7	-0.01	0.92	1
Good	CD16p Mono	MPPE1	-0.013	0.66	0.95
Good	CD16p Mono	MPRIP	-0.0071	0.9	1
Good	CD16p Mono	MPST	-0.097	0.42	0.85
Good	CD16p Mono	MPV17	-0.052	0.44	0.86
Good	CD16p Mono	MPV17L2	-0.0054	0.9	1
Good	CD16p Mono	MPZL1	-0.037	0.59	0.92
Good	CD16p Mono	MPZL2	-0.15	0.46	0.87
Good	CD16p Mono	MPZL3	0.014	0.78	0.99
Good	CD16p Mono	MR1	-0.034	0.29	0.77
Good	CD16p Mono	MRAS	0.081	0.51	0.89
Good	CD16p Mono	MRC1	-0.67	0.25	0.74
Good	CD16p Mono	MRE11A	0.042	0.53	0.9
Good	CD16p Mono	MRFAP1	0.008	0.84	1
Good	CD16p Mono	MRFAP1L1	0.1	0.022	0.35
Good	CD16p Mono	MRGBP	0.0085	0.85	1
Good	CD16p Mono	MRI1	0.097	0.027	0.38
Good	CD16p Mono	MRM1	0.25	0.19	0.68
Good	CD16p Mono	MROH1	-0.039	0.23	0.72
Good	CD16p Mono	MROH6	0.12	0.12	0.6
Good	CD16p Mono	MRPL1	-0.012	1	1
Good	CD16p Mono	MRPL10	-0.035	0.46	0.87
Good	CD16p Mono	MRPL11	-0.061	0.077	0.52
Good	CD16p Mono	MRPL12	-0.019	0.83	1
Good	CD16p Mono	MRPL13	-0.0091	0.86	1
Good	CD16p Mono	MRPL14	-0.073	1	1
Good	CD16p Mono	MRPL15	-0.014	0.83	1
Good	CD16p Mono	MRPL16	-0.021	0.4	0.84
Good	CD16p Mono	MRPL17	-0.11	0.11	0.59
Good	CD16p Mono	MRPL18	0.025	0.64	0.95
Good	CD16p Mono	MRPL19	-0.0096	0.73	0.98
Good	CD16p Mono	MRPL2	-0.013	0.77	0.99
Good	CD16p Mono	MRPL20	0.013	0.65	0.95
Good	CD16p Mono	MRPL21	-0.093	0.093	0.56
Good	CD16p Mono	MRPL22	0.016	1	1
Good	CD16p Mono	MRPL23	-0.11	0.1	0.57
Good	CD16p Mono	MRPL24	-0.03	0.45	0.86
Good	CD16p Mono	MRPL27	-0.063	0.22	0.71
Good	CD16p Mono	MRPL28	-0.014	0.62	0.94
Good	CD16p Mono	MRPL3	-0.084	0.086	0.54
Good	CD16p Mono	MRPL30	-0.016	1	1
Good	CD16p Mono	MRPL32	-0.086	0.0044	0.19
Good	CD16p Mono	MRPL33	0.062	0.47	0.87
Good	CD16p Mono	MRPL34	-0.011	0.74	0.98
Good	CD16p Mono	MRPL35	-0.031	0.3	0.78
Good	CD16p Mono	MRPL36	-0.092	1	1
Good	CD16p Mono	MRPL37	-0.039	0.5	0.89
Good	CD16p Mono	MRPL38	-0.014	0.7	0.97
Good	CD16p Mono	MRPL39	-0.085	0.087	0.54
Good	CD16p Mono	MRPL4	-0.032	0.51	0.89
Good	CD16p Mono	MRPL40	-0.081	0.083	0.54
Good	CD16p Mono	MRPL41	0.13	1	1
Good	CD16p Mono	MRPL42	-0.08	0.59	0.92
Good	CD16p Mono	MRPL43	-0.0078	0.84	1
Good	CD16p Mono	MRPL44	0.019	0.5	0.89
Good	CD16p Mono	MRPL45	-0.036	0.38	0.83
Good	CD16p Mono	MRPL45P2	-0.052	0.69	0.96
Good	CD16p Mono	MRPL46	-0.029	0.44	0.86
Good	CD16p Mono	MRPL47	-0.1	0.072	0.51
Good	CD16p Mono	MRPL48	-0.04	0.51	0.9
Good	CD16p Mono	MRPL49	0.065	0.74	0.98
Good	CD16p Mono	MRPL50	0.034	0.6	0.93
Good	CD16p Mono	MRPL51	-0.052	0.21	0.71
Good	CD16p Mono	MRPL52	0.051	1	1
Good	CD16p Mono	MRPL53	0.061	0.35	0.81
Good	CD16p Mono	MRPL54	-0.12	0.086	0.54
Good	CD16p Mono	MRPL55	-0.1	0.098	0.56
Good	CD16p Mono	MRPL57	0.0028	0.95	1
Good	CD16p Mono	MRPL9	-0.0055	0.94	1
Good	CD16p Mono	MRPS10	0.042	0.1	0.57
Good	CD16p Mono	MRPS11	0.046	0.14	0.63
Good	CD16p Mono	MRPS12	-0.082	0.21	0.7
Good	CD16p Mono	MRPS14	-0.064	0.025	0.37
Good	CD16p Mono	MRPS15	-0.0031	0.93	1
Good	CD16p Mono	MRPS16	-0.016	0.51	0.89
Good	CD16p Mono	MRPS17	0.059	0.37	0.82
Good	CD16p Mono	MRPS18A	0.0073	0.87	1
Good	CD16p Mono	MRPS18B	-0.03	0.41	0.84
Good	CD16p Mono	MRPS18C	0.085	0.081	0.53
Good	CD16p Mono	MRPS2	0.0084	0.9	1
Good	CD16p Mono	MRPS21	-0.041	0.28	0.76
Good	CD16p Mono	MRPS22	-0.021	0.45	0.86
Good	CD16p Mono	MRPS23	-0.058	0.083	0.54
Good	CD16p Mono	MRPS25	-0.028	0.36	0.81
Good	CD16p Mono	MRPS26	0.034	0.41	0.84
Good	CD16p Mono	MRPS27	-0.062	0.035	0.4
Good	CD16p Mono	MRPS28	-0.05	0.35	0.81
Good	CD16p Mono	MRPS30	0.012	0.82	1
Good	CD16p Mono	MRPS31	-0.096	0.019	0.34
Good	CD16p Mono	MRPS31P5	-0.34	0.038	0.41
Good	CD16p Mono	MRPS33	0.015	0.77	0.99
Good	CD16p Mono	MRPS34	0.029	0.36	0.82
Good	CD16p Mono	MRPS35	-0.028	0.73	0.98
Good	CD16p Mono	MRPS36	0.044	0.57	0.91
Good	CD16p Mono	MRPS5	-0.025	0.59	0.92
Good	CD16p Mono	MRPS6	0.046	0.37	0.82
Good	CD16p Mono	MRPS7	-0.036	0.16	0.65
Good	CD16p Mono	MRPS9	0.017	0.7	0.97
Good	CD16p Mono	MRRF	-0.046	0.31	0.78
Good	CD16p Mono	MRS2	-0.087	0.0032	0.18
Good	CD16p Mono	MRS2P2	-0.24	0.22	0.72
Good	CD16p Mono	MRTO4	-0.1	0.15	0.64
Good	CD16p Mono	MRVI1	-0.045	0.54	0.9
Good	CD16p Mono	MRVI1-AS1	-0.033	0.82	1
Good	CD16p Mono	MS4A14	0.2	0.019	0.34
Good	CD16p Mono	MS4A4A	-0.093	0.27	0.75
Good	CD16p Mono	MS4A6A	-0.13	0.52	0.9
Good	CD16p Mono	MS4A7	-0.0061	0.94	1
Good	CD16p Mono	MSANTD2	0.033	0.56	0.91
Good	CD16p Mono	MSANTD4	0.057	0.23	0.72
Good	CD16p Mono	MSH2	0.033	0.71	0.97
Good	CD16p Mono	MSH3	-0.0075	0.82	1
Good	CD16p Mono	MSH6	0.13	0.013	0.3
Good	CD16p Mono	MSL1	0.13	0.19	0.69
Good	CD16p Mono	MSL2	0.036	0.76	0.99
Good	CD16p Mono	MSL3	0.031	0.089	0.55
Good	CD16p Mono	MSL3P1	0.4	1	1
Good	CD16p Mono	MSLN	0.16	0.52	0.9
Good	CD16p Mono	MSMO1	-0.22	1	1
Good	CD16p Mono	MSMP	-0.14	0.28	0.76
Good	CD16p Mono	MSN	-0.016	0.63	0.94
Good	CD16p Mono	MSR1	0.055	0.078	0.52
Good	CD16p Mono	MSRA	-0.1	0.13	0.61
Good	CD16p Mono	MSRB1	-0.028	0.18	0.67
Good	CD16p Mono	MSRB2	-0.07	0.51	0.89
Good	CD16p Mono	MSRB3	0.054	0.7	0.97
Good	CD16p Mono	MSS51	-0.18	0.24	0.73
Good	CD16p Mono	MST1	0.13	0.59	0.92
Good	CD16p Mono	MSTO2P	-0.24	1	1
Good	CD16p Mono	MT1E	-0.23	0.026	0.37
Good	CD16p Mono	MT1X	-0.18	0.39	0.83
Good	CD16p Mono	MT2A	-0.094	0.52	0.9
Good	CD16p Mono	MTA1	-0.062	0.43	0.85
Good	CD16p Mono	MTA2	-0.05	1	1
Good	CD16p Mono	MTA3	-0.25	0.04	0.42
Good	CD16p Mono	MTAP	-0.069	0.11	0.59
Good	CD16p Mono	MTBP	-0.03	0.68	0.96
Good	CD16p Mono	MTCH1	0.018	0.25	0.74
Good	CD16p Mono	MTCH2	-0.052	0.52	0.9
Good	CD16p Mono	MTCP1	-0.25	0.26	0.75
Good	CD16p Mono	MTDH	0.036	0.27	0.75
Good	CD16p Mono	MTERF1	-0.16	0.0018	0.15
Good	CD16p Mono	MTERF2	-0.13	0.46	0.87
Good	CD16p Mono	MTERF3	-0.041	0.56	0.91
Good	CD16p Mono	MTERF4	0.022	0.63	0.94
Good	CD16p Mono	MTF1	0.032	0.54	0.9
Good	CD16p Mono	MTF2	-0.11	0.00022	0.086
Good	CD16p Mono	MTFMT	-0.082	0.14	0.63
Good	CD16p Mono	MTFP1	-0.056	0.47	0.87
Good	CD16p Mono	MTFR1	-0.077	0.36	0.82
Good	CD16p Mono	MTFR1L	-0.013	0.57	0.91
Good	CD16p Mono	MTFR2	-0.0019	0.99	1
Good	CD16p Mono	MTG1	-0.014	0.62	0.94
Good	CD16p Mono	MTG2	-0.026	0.51	0.89
Good	CD16p Mono	MTHFD1	-0.076	0.3	0.77
Good	CD16p Mono	MTHFD1L	0.02	0.89	1
Good	CD16p Mono	MTHFD2	-0.035	0.52	0.9
Good	CD16p Mono	MTHFD2L	-0.1	0.28	0.76
Good	CD16p Mono	MTHFR	-0.011	0.87	1
Good	CD16p Mono	MTHFS	0.53	0.06	0.48
Good	CD16p Mono	MTHFSD	0.04	0.38	0.83
Good	CD16p Mono	MTIF2	-0.015	0.81	1
Good	CD16p Mono	MTIF3	0.00077	0.99	1
Good	CD16p Mono	MTL5	-0.046	0.61	0.93
Good	CD16p Mono	MTM1	-0.039	0.42	0.85
Good	CD16p Mono	MTMR1	-0.0053	0.94	1
Good	CD16p Mono	MTMR10	-0.12	0.2	0.7
Good	CD16p Mono	MTMR11	0.18	0.22	0.71
Good	CD16p Mono	MTMR12	0.013	0.64	0.94
Good	CD16p Mono	MTMR14	-0.11	0.018	0.33
Good	CD16p Mono	MTMR2	-0.12	0.13	0.61
Good	CD16p Mono	MTMR3	0.019	0.37	0.83
Good	CD16p Mono	MTMR4	-0.036	0.49	0.88
Good	CD16p Mono	MTMR6	0.02	0.3	0.77
Good	CD16p Mono	MTMR7	-0.18	0.2	0.7
Good	CD16p Mono	MTMR8	-0.058	0.59	0.93
Good	CD16p Mono	MTMR9	-0.079	0.014	0.3
Good	CD16p Mono	MTO1	-0.0093	0.83	1
Good	CD16p Mono	MTOR	0.0036	0.96	1
Good	CD16p Mono	MTPAP	0.02	0.57	0.91
Good	CD16p Mono	MTR	0.036	0.24	0.73
Good	CD16p Mono	MTRF1	-0.067	0.32	0.79
Good	CD16p Mono	MTRF1L	0.096	0.0039	0.19
Good	CD16p Mono	MTRR	-0.076	0.0059	0.22
Good	CD16p Mono	MTSS1	0.067	0.43	0.85
Good	CD16p Mono	MTURN	-0.17	1	1
Good	CD16p Mono	MTVR2	0.071	0.66	0.95
Good	CD16p Mono	MTX1	-0.015	0.8	1
Good	CD16p Mono	MTX2	-0.12	0.059	0.48
Good	CD16p Mono	MTX3	-0.0013	0.99	1
Good	CD16p Mono	MUC20	0.025	0.94	1
Good	CD16p Mono	MUL1	-0.041	0.41	0.84
Good	CD16p Mono	MUM1	0.16	0.063	0.49
Good	CD16p Mono	MUS81	0.035	0.23	0.72
Good	CD16p Mono	MUSTN1	-0.0053	0.97	1
Good	CD16p Mono	MUT	-0.062	0.035	0.4
Good	CD16p Mono	MUTYH	0.018	0.83	1
Good	CD16p Mono	MVB12A	0.055	0.2	0.69
Good	CD16p Mono	MVB12B	-0.065	0.55	0.91
Good	CD16p Mono	MVD	0.021	0.64	0.94
Good	CD16p Mono	MVK	-0.21	0.29	0.77
Good	CD16p Mono	MVP	0.045	0.25	0.73
Good	CD16p Mono	MX1	-0.092	0.064	0.5
Good	CD16p Mono	MX2	-0.081	0.073	0.51
Good	CD16p Mono	MXD1	-0.11	0.44	0.86
Good	CD16p Mono	MXD3	0.052	0.19	0.68
Good	CD16p Mono	MXD4	0.013	0.54	0.9
Good	CD16p Mono	MXI1	-0.12	0.096	0.56
Good	CD16p Mono	MXRA7	-0.081	0.77	0.99
Good	CD16p Mono	MYADM	0.041	0.74	0.98
Good	CD16p Mono	MYB	0.21	0.45	0.86
Good	CD16p Mono	MYBBP1A	-0.025	0.71	0.97
Good	CD16p Mono	MYBPC3	0.052	0.6	0.93
Good	CD16p Mono	MYC	0.063	0.62	0.94
Good	CD16p Mono	MYCBP2	0.0016	0.98	1
Good	CD16p Mono	MYCL	-0.15	0.11	0.59
Good	CD16p Mono	MYD88	-0.036	0.25	0.74
Good	CD16p Mono	MYDGF	0.006	0.79	1
Good	CD16p Mono	MYEOV2	0.062	0.38	0.83
Good	CD16p Mono	MYH10	-0.19	0.22	0.71
Good	CD16p Mono	MYH11	-0.1	0.27	0.76
Good	CD16p Mono	MYH3	0.11	0.45	0.86
Good	CD16p Mono	MYH9	-0.022	0.8	1
Good	CD16p Mono	MYL12A	-0.0016	0.97	1
Good	CD16p Mono	MYL12B	-0.0035	0.94	1
Good	CD16p Mono	MYL5	-0.4	0.0033	0.18
Good	CD16p Mono	MYL6	-0.027	0.47	0.87
Good	CD16p Mono	MYL6B	0.076	0.69	0.96
Good	CD16p Mono	MYLIP	0.053	0.063	0.49
Good	CD16p Mono	MYLK4	0.21	0.66	0.95
Good	CD16p Mono	MYNN	0.029	0.35	0.81
Good	CD16p Mono	MYO10	-0.17	0.24	0.73
Good	CD16p Mono	MYO15A	0.34	0.15	0.63
Good	CD16p Mono	MYO15B	0.17	0.1	0.57
Good	CD16p Mono	MYO18A	0.059	0.44	0.86
Good	CD16p Mono	MYO19	-0.14	1	1
Good	CD16p Mono	MYO1A	-0.001	0.99	1
Good	CD16p Mono	MYO1C	0.012	0.78	0.99
Good	CD16p Mono	MYO1E	-0.11	1	1
Good	CD16p Mono	MYO1F	0.029	0.47	0.87
Good	CD16p Mono	MYO1G	0.072	0.078	0.53
Good	CD16p Mono	MYO5A	-0.052	0.33	0.79
Good	CD16p Mono	MYO7A	-0.34	0.2	0.69
Good	CD16p Mono	MYO7B	0.0093	0.95	1
Good	CD16p Mono	MYO9A	-0.015	0.87	1
Good	CD16p Mono	MYO9B	-0.078	0.22	0.72
Good	CD16p Mono	MYOF	0.018	0.81	1
Good	CD16p Mono	MYOM1	0.4	1	1
Good	CD16p Mono	MYOM2	0.027	0.87	1
Good	CD16p Mono	MYOT	-0.025	0.89	1
Good	CD16p Mono	MYSM1	-0.068	0.53	0.9
Good	CD16p Mono	MZF1	0.069	0.33	0.79
Good	CD16p Mono	MZF1-AS1	0.026	0.81	1
Good	CD16p Mono	MZT1	-0.12	0.031	0.39
Good	CD16p Mono	MZT2A	0.088	0.31	0.78
Good	CD16p Mono	MZT2B	0.28	0.016	0.32
Good	CD16p Mono	N4BP1	-0.0074	0.88	1
Good	CD16p Mono	N4BP2	0.11	0.076	0.52
Good	CD16p Mono	N4BP2L1	-0.012	0.59	0.93
Good	CD16p Mono	N4BP2L2	0.078	0.15	0.63
Good	CD16p Mono	N4BP2L2-IT2	0.34	0.021	0.35
Good	CD16p Mono	N6AMT1	-0.0076	0.92	1
Good	CD16p Mono	N6AMT2	-0.095	0.33	0.79
Good	CD16p Mono	NAA10	-0.082	0.0092	0.26
Good	CD16p Mono	NAA15	-0.037	0.35	0.81
Good	CD16p Mono	NAA16	0.07	0.3	0.77
Good	CD16p Mono	NAA20	-0.14	0.046	0.44
Good	CD16p Mono	NAA25	0.052	0.13	0.61
Good	CD16p Mono	NAA30	-0.1	0.028	0.38
Good	CD16p Mono	NAA35	0.1	0.13	0.61
Good	CD16p Mono	NAA38	0.12	1	1
Good	CD16p Mono	NAA40	-0.059	0.34	0.8
Good	CD16p Mono	NAA50	0.02	0.64	0.94
Good	CD16p Mono	NAA60	-0.069	0.0081	0.25
Good	CD16p Mono	NAAA	-0.038	0.043	0.43
Good	CD16p Mono	NAALAD2	0.13	0.41	0.84
Good	CD16p Mono	NAALADL1	0.11	0.08	0.53
Good	CD16p Mono	NAB1	-0.089	0.38	0.83
Good	CD16p Mono	NAB2	0.099	0.22	0.71
Good	CD16p Mono	NABP1	-0.041	0.61	0.93
Good	CD16p Mono	NABP2	-0.16	0.21	0.7
Good	CD16p Mono	NACA	0.043	0.55	0.91
Good	CD16p Mono	NACC1	0.24	0.025	0.37
Good	CD16p Mono	NACC2	0.16	0.04	0.42
Good	CD16p Mono	NADK	-0.031	0.37	0.83
Good	CD16p Mono	NADK2	-0.14	0.42	0.85
Good	CD16p Mono	NADSYN1	-0.053	0.16	0.64
Good	CD16p Mono	NAE1	0.079	0.16	0.65
Good	CD16p Mono	NAF1	-0.11	0.42	0.84
Good	CD16p Mono	NAGA	-0.057	0.093	0.56
Good	CD16p Mono	NAGK	-0.009	0.82	1
Good	CD16p Mono	NAGLU	-0.025	0.71	0.97
Good	CD16p Mono	NAGPA	0.015	0.82	1
Good	CD16p Mono	NAGS	-0.058	0.52	0.9
Good	CD16p Mono	NAIF1	0.025	0.6	0.93
Good	CD16p Mono	NAIP	-0.15	0.33	0.79
Good	CD16p Mono	NAMPT	0.011	0.92	1
Good	CD16p Mono	NANOS1	0.22	0.15	0.64
Good	CD16p Mono	NANP	-0.13	0.3	0.77
Good	CD16p Mono	NANS	0.006	0.78	0.99
Good	CD16p Mono	NAP1L1	0.11	0.22	0.71
Good	CD16p Mono	NAP1L4	0.002	0.9	1
Good	CD16p Mono	NAP1L5	-0.43	0.074	0.52
Good	CD16p Mono	NAPA	-0.006	0.88	1
Good	CD16p Mono	NAPA-AS1	-0.24	1	1
Good	CD16p Mono	NAPB	0.061	0.49	0.88
Good	CD16p Mono	NAPEPLD	-0.056	0.45	0.86
Good	CD16p Mono	NAPG	-0.034	0.21	0.7
Good	CD16p Mono	NAPRT	0.036	0.57	0.92
Good	CD16p Mono	NAPSA	0.36	0.04	0.42
Good	CD16p Mono	NAPSB	0.0042	0.95	1
Good	CD16p Mono	NARF	-0.0047	0.86	1
Good	CD16p Mono	NARFL	-0.011	0.85	1
Good	CD16p Mono	NARS	-0.038	0.22	0.72
Good	CD16p Mono	NARS2	0.0025	0.96	1
Good	CD16p Mono	NASP	0.024	0.37	0.82
Good	CD16p Mono	NAT1	0.062	0.21	0.7
Good	CD16p Mono	NAT10	0.035	0.43	0.85
Good	CD16p Mono	NAT6	-0.16	0.05	0.45
Good	CD16p Mono	NAT9	0.0036	0.96	1
Good	CD16p Mono	NATD1	0.15	0.031	0.39
Good	CD16p Mono	NAV1	0.12	0.056	0.47
Good	CD16p Mono	NBAS	0.054	0.39	0.83
Good	CD16p Mono	NBEA	-0.035	0.85	1
Good	CD16p Mono	NBEAL1	0.0073	0.96	1
Good	CD16p Mono	NBEAL2	0.021	0.74	0.98
Good	CD16p Mono	NBN	0.08	0.16	0.65
Good	CD16p Mono	NBPF1	0.077	0.11	0.59
Good	CD16p Mono	NBPF10	0.0063	0.92	1
Good	CD16p Mono	NBPF11	0.038	0.63	0.94
Good	CD16p Mono	NBPF12	-0.01	0.79	0.99
Good	CD16p Mono	NBPF14	-0.0015	0.98	1
Good	CD16p Mono	NBPF15	0.088	0.23	0.72
Good	CD16p Mono	NBPF20	-0.12	0.4	0.84
Good	CD16p Mono	NBPF3	-0.42	1	1
Good	CD16p Mono	NBPF8	0.21	0.00054	0.097
Good	CD16p Mono	NBPF9	-0.091	0.13	0.61
Good	CD16p Mono	NBR1	-0.015	0.64	0.95
Good	CD16p Mono	NBR2	-0.13	0.41	0.84
Good	CD16p Mono	NCAPD2	0.0086	0.76	0.99
Good	CD16p Mono	NCAPD3	-0.1	0.18	0.68
Good	CD16p Mono	NCAPG2	0.086	0.098	0.56
Good	CD16p Mono	NCAPH2	0.051	0.13	0.61
Good	CD16p Mono	NCBP1	0.052	0.099	0.57
Good	CD16p Mono	NCBP2	-0.0098	0.59	0.93
Good	CD16p Mono	NCBP2-AS2	-0.11	0.0024	0.16
Good	CD16p Mono	NCDN	-0.011	0.76	0.99
Good	CD16p Mono	NCEH1	-0.11	1	1
Good	CD16p Mono	NCF1	-0.061	0.73	0.98
Good	CD16p Mono	NCF1B	-0.022	0.91	1
Good	CD16p Mono	NCF1C	0.00067	1	1
Good	CD16p Mono	NCF2	0.005	0.9	1
Good	CD16p Mono	NCF4	-0.039	0.61	0.93
Good	CD16p Mono	NCK1	0.048	0.37	0.82
Good	CD16p Mono	NCK1-AS1	-0.08	0.37	0.82
Good	CD16p Mono	NCK2	-0.068	0.14	0.63
Good	CD16p Mono	NCKAP1L	-0.045	0.093	0.56
Good	CD16p Mono	NCKAP5L	0.054	0.23	0.72
Good	CD16p Mono	NCKIPSD	-0.022	0.64	0.94
Good	CD16p Mono	NCL	0.046	0.32	0.78
Good	CD16p Mono	NCLN	-0.043	0.48	0.88
Good	CD16p Mono	NCOA1	-0.064	1	1
Good	CD16p Mono	NCOA2	0.034	0.65	0.95
Good	CD16p Mono	NCOA3	0.089	0.21	0.7
Good	CD16p Mono	NCOA4	-0.018	0.64	0.94
Good	CD16p Mono	NCOA5	0.086	0.092	0.55
Good	CD16p Mono	NCOA6	-0.007	0.9	1
Good	CD16p Mono	NCOA7	-0.14	0.25	0.74
Good	CD16p Mono	NCOR1	0.025	0.35	0.81
Good	CD16p Mono	NCOR2	-0.002	0.97	1
Good	CD16p Mono	NCR3	-0.31	0.21	0.71
Good	CD16p Mono	NCR3LG1	0.12	0.38	0.83
Good	CD16p Mono	NCSTN	-0.07	0.13	0.62
Good	CD16p Mono	NDC1	-0.014	0.72	0.97
Good	CD16p Mono	NDC80	0.27	0.24	0.73
Good	CD16p Mono	NDE1	0.15	0.013	0.29
Good	CD16p Mono	NDEL1	-0.0085	0.74	0.98
Good	CD16p Mono	NDFIP1	-0.04	0.2	0.69
Good	CD16p Mono	NDN	0.31	1	1
Good	CD16p Mono	NDNL2	0.021	1	1
Good	CD16p Mono	NDOR1	0.083	0.017	0.32
Good	CD16p Mono	NDRG1	0.011	0.87	1
Good	CD16p Mono	NDRG2	-0.34	0.12	0.6
Good	CD16p Mono	NDRG3	0.04	0.27	0.75
Good	CD16p Mono	NDST1	0.077	0.57	0.91
Good	CD16p Mono	NDST2	0.027	0.51	0.89
Good	CD16p Mono	NDUFA1	0.058	0.35	0.81
Good	CD16p Mono	NDUFA10	-0.0013	0.95	1
Good	CD16p Mono	NDUFA11	0.054	0.037	0.41
Good	CD16p Mono	NDUFA12	0.049	0.39	0.83
Good	CD16p Mono	NDUFA13	-0.016	0.67	0.96
