## Supplementary material for "Cell-type-specific transcriptome architecture underlying the establishment and exacerbation of systemic lupus erythematosus": Supplementary_Data4.csv (part 10 of 23)

Supplementary Data 4. Differential gene expression analysis between post-BLM and pre-BLM.
Good	CD16p Mono	NDUFA2	0.036	0.45	0.86
Good	CD16p Mono	NDUFA3	0.083	0.23	0.72
Good	CD16p Mono	NDUFA4	-0.0022	0.97	1
Good	CD16p Mono	NDUFA5	-0.029	0.5	0.89
Good	CD16p Mono	NDUFA6	-0.034	0.45	0.86
Good	CD16p Mono	NDUFA7	0.0046	0.95	1
Good	CD16p Mono	NDUFA8	0.037	1	1
Good	CD16p Mono	NDUFA9	-0.075	0.014	0.3
Good	CD16p Mono	NDUFAB1	-0.035	0.54	0.91
Good	CD16p Mono	NDUFAF1	-0.018	0.57	0.92
Good	CD16p Mono	NDUFAF2	0.04	0.56	0.91
Good	CD16p Mono	NDUFAF3	0.035	0.15	0.64
Good	CD16p Mono	NDUFAF4	-0.02	0.79	0.99
Good	CD16p Mono	NDUFAF4P1	0.26	1	1
Good	CD16p Mono	NDUFAF5	-0.022	0.74	0.98
Good	CD16p Mono	NDUFAF6	-0.0091	0.89	1
Good	CD16p Mono	NDUFAF7	0.054	0.17	0.66
Good	CD16p Mono	NDUFB1	0.099	0.34	0.8
Good	CD16p Mono	NDUFB10	-0.0055	0.93	1
Good	CD16p Mono	NDUFB11	0.01	0.88	1
Good	CD16p Mono	NDUFB2	0.1	0.18	0.67
Good	CD16p Mono	NDUFB3	-0.029	0.66	0.95
Good	CD16p Mono	NDUFB4	0.047	0.44	0.86
Good	CD16p Mono	NDUFB5	-0.05	0.37	0.82
Good	CD16p Mono	NDUFB6	0.031	0.66	0.95
Good	CD16p Mono	NDUFB7	0.032	0.59	0.92
Good	CD16p Mono	NDUFB8	-0.048	0.29	0.76
Good	CD16p Mono	NDUFB9	-0.005	0.92	1
Good	CD16p Mono	NDUFC1	0.015	0.81	1
Good	CD16p Mono	NDUFC2	0.28	0.0038	0.19
Good	CD16p Mono	NDUFS1	-0.11	0.09	0.55
Good	CD16p Mono	NDUFS2	-0.024	0.48	0.88
Good	CD16p Mono	NDUFS3	0.055	0.058	0.48
Good	CD16p Mono	NDUFS4	-0.014	0.81	1
Good	CD16p Mono	NDUFS5	0.025	0.67	0.96
Good	CD16p Mono	NDUFS6	0.017	0.77	0.99
Good	CD16p Mono	NDUFS7	0.039	1	1
Good	CD16p Mono	NDUFS8	0.083	1	1
Good	CD16p Mono	NDUFV1	0.027	0.27	0.76
Good	CD16p Mono	NDUFV2	-0.024	0.57	0.92
Good	CD16p Mono	NDUFV3	0.091	0.59	0.93
Good	CD16p Mono	NEAT1	-0.046	0.78	0.99
Good	CD16p Mono	NEB	0.38	0.039	0.42
Good	CD16p Mono	NECAB3	-0.0072	0.92	1
Good	CD16p Mono	NECAP1	-0.029	0.2	0.69
Good	CD16p Mono	NECAP2	0.03	0.16	0.65
Good	CD16p Mono	NEDD1	0.042	0.34	0.8
Good	CD16p Mono	NEDD4	0.13	0.48	0.88
Good	CD16p Mono	NEDD4L	-0.093	0.75	0.99
Good	CD16p Mono	NEDD8	0.12	0.056	0.47
Good	CD16p Mono	NEDD9	-0.007	0.87	1
Good	CD16p Mono	NEFH	-0.0094	0.94	1
Good	CD16p Mono	NEIL1	0.29	0.087	0.54
Good	CD16p Mono	NEIL2	0.035	0.76	0.99
Good	CD16p Mono	NEK1	0.021	0.8	1
Good	CD16p Mono	NEK11	0.07	0.62	0.94
Good	CD16p Mono	NEK3	0.045	0.5	0.89
Good	CD16p Mono	NEK4	-0.069	0.34	0.8
Good	CD16p Mono	NEK6	0.033	0.7	0.97
Good	CD16p Mono	NEK7	-0.056	0.028	0.38
Good	CD16p Mono	NEK8	0.023	1	1
Good	CD16p Mono	NEK9	0.082	0.88	1
Good	CD16p Mono	NELFA	0.11	0.0064	0.22
Good	CD16p Mono	NELFB	-0.089	0.0032	0.18
Good	CD16p Mono	NELFCD	-0.014	0.41	0.84
Good	CD16p Mono	NELFE	0.021	0.61	0.93
Good	CD16p Mono	NEMF	0.011	0.76	0.99
Good	CD16p Mono	NEMP1	0.17	0.068	0.5
Good	CD16p Mono	NEMP2	0.34	0.18	0.67
Good	CD16p Mono	NENF	0.0036	0.93	1
Good	CD16p Mono	NET1	-0.21	0.041	0.42
Good	CD16p Mono	NETO2	-0.11	0.52	0.9
Good	CD16p Mono	NEU1	-0.093	0.14	0.62
Good	CD16p Mono	NEU3	-0.056	0.5	0.89
Good	CD16p Mono	NEURL1	0.14	0.24	0.73
Good	CD16p Mono	NEURL4	-0.0094	0.91	1
Good	CD16p Mono	NEXN	-0.036	0.75	0.98
Good	CD16p Mono	NF1	-0.036	0.7	0.97
Good	CD16p Mono	NF2	0.023	0.44	0.86
Good	CD16p Mono	NFAM1	0.097	0.019	0.33
Good	CD16p Mono	NFAT5	0.026	0.8	1
Good	CD16p Mono	NFATC1	0.03	0.79	0.99
Good	CD16p Mono	NFATC2	0.035	0.92	1
Good	CD16p Mono	NFATC2IP	0.042	0.077	0.52
Good	CD16p Mono	NFATC3	0.029	0.55	0.91
Good	CD16p Mono	NFE2	0.17	0.23	0.72
Good	CD16p Mono	NFE2L1	-0.13	0.23	0.72
Good	CD16p Mono	NFE2L2	0.067	0.078	0.52
Good	CD16p Mono	NFE2L3	0.13	0.23	0.72
Good	CD16p Mono	NFIA	-0.16	0.17	0.65
Good	CD16p Mono	NFIC	0.0023	0.96	1
Good	CD16p Mono	NFIL3	-0.24	0.11	0.58
Good	CD16p Mono	NFIX	-0.33	0.05	0.45
Good	CD16p Mono	NFKB1	0.041	0.39	0.83
Good	CD16p Mono	NFKB2	0.068	0.64	0.95
Good	CD16p Mono	NFKBIA	-0.36	0.11	0.59
Good	CD16p Mono	NFKBIB	-0.031	0.67	0.96
Good	CD16p Mono	NFKBID	-0.083	0.48	0.88
Good	CD16p Mono	NFKBIE	0.12	0.22	0.72
Good	CD16p Mono	NFKBIL1	0.012	0.92	1
Good	CD16p Mono	NFKBIZ	-0.15	0.3	0.77
Good	CD16p Mono	NFRKB	0.11	0.051	0.46
Good	CD16p Mono	NFS1	-0.017	0.77	0.99
Good	CD16p Mono	NFU1	-0.053	0.25	0.73
Good	CD16p Mono	NFX1	0.053	0.21	0.7
Good	CD16p Mono	NFXL1	-0.2	0.13	0.62
Good	CD16p Mono	NFYA	0.019	0.72	0.97
Good	CD16p Mono	NFYB	0.089	0.089	0.55
Good	CD16p Mono	NFYC	-0.049	0.031	0.39
Good	CD16p Mono	NFYC-AS1	-0.25	0.14	0.62
Good	CD16p Mono	NGDN	-0.082	0.0031	0.18
Good	CD16p Mono	NGFR	-0.043	0.76	0.99
Good	CD16p Mono	NGLY1	-0.034	1	1
Good	CD16p Mono	NGRN	0.1	0.014	0.3
Good	CD16p Mono	NHEJ1	-0.041	0.26	0.75
Good	CD16p Mono	NHLRC1	0.071	0.27	0.75
Good	CD16p Mono	NHLRC2	0.095	0.18	0.68
Good	CD16p Mono	NHLRC3	-0.074	0.0081	0.25
Good	CD16p Mono	NHP2	-0.049	0.35	0.81
Good	CD16p Mono	NHS	0.16	0.4	0.84
Good	CD16p Mono	NHSL1	0.016	0.82	1
Good	CD16p Mono	NHSL2	0.056	0.21	0.7
Good	CD16p Mono	NICN1	-0.071	1	1
Good	CD16p Mono	NID1	0.13	0.42	0.85
Good	CD16p Mono	NID2	0.01	0.97	1
Good	CD16p Mono	NIF3L1	-0.016	0.65	0.95
Good	CD16p Mono	NIFK	0.09	0.3	0.77
Good	CD16p Mono	NIFK-AS1	-0.17	0.04	0.42
Good	CD16p Mono	NIN	-0.059	0.35	0.81
Good	CD16p Mono	NINJ1	-0.025	0.77	0.99
Good	CD16p Mono	NINJ2	-0.0025	0.96	1
Good	CD16p Mono	NIP7	0.00047	0.99	1
Good	CD16p Mono	NIPA1	-0.23	0.12	0.59
Good	CD16p Mono	NIPA2	-0.054	0.069	0.51
Good	CD16p Mono	NIPAL2	-0.13	0.014	0.3
Good	CD16p Mono	NIPAL3	0.063	0.34	0.8
Good	CD16p Mono	NIPBL	0.056	0.33	0.79
Good	CD16p Mono	NIPBL-AS1	-0.086	0.22	0.71
Good	CD16p Mono	NIPSNAP1	-0.16	0.038	0.41
Good	CD16p Mono	NIPSNAP3A	-0.015	0.78	0.99
Good	CD16p Mono	NIPSNAP3B	0.049	0.66	0.95
Good	CD16p Mono	NISCH	-0.2	0.18	0.67
Good	CD16p Mono	NIT1	-0.03	0.47	0.87
Good	CD16p Mono	NIT2	0.013	0.77	0.99
Good	CD16p Mono	NKAP	-0.067	0.012	0.29
Good	CD16p Mono	NKAPL	-0.033	0.87	1
Good	CD16p Mono	NKAPP1	0.12	0.34	0.8
Good	CD16p Mono	NKG7	-0.048	0.42	0.85
Good	CD16p Mono	NKIRAS1	0.17	0.02	0.34
Good	CD16p Mono	NKIRAS2	-0.053	0.26	0.75
Good	CD16p Mono	NKRF	-0.079	0.19	0.69
Good	CD16p Mono	NKTR	0.057	0.48	0.88
Good	CD16p Mono	NLE1	0.081	0.45	0.86
Good	CD16p Mono	NLGN3	0.038	0.83	1
Good	CD16p Mono	NLK	-0.075	0.3	0.77
Good	CD16p Mono	NLN	-0.015	0.54	0.9
Good	CD16p Mono	NLRC4	0.046	0.25	0.74
Good	CD16p Mono	NLRC5	0.048	0.48	0.88
Good	CD16p Mono	NLRP1	0.076	0.31	0.78
Good	CD16p Mono	NLRP12	0.0081	0.93	1
Good	CD16p Mono	NLRP2	0.033	0.75	0.98
Good	CD16p Mono	NLRP3	-0.12	0.13	0.61
Good	CD16p Mono	NLRP6	0.37	0.033	0.4
Good	CD16p Mono	NLRX1	-0.0073	0.84	1
Good	CD16p Mono	NMD3	-0.087	0.16	0.64
Good	CD16p Mono	NME1	-0.13	0.14	0.62
Good	CD16p Mono	NME3	0.079	0.097	0.56
Good	CD16p Mono	NME4	-0.061	0.32	0.79
Good	CD16p Mono	NME6	0.012	0.68	0.96
Good	CD16p Mono	NME7	-0.019	0.7	0.97
Good	CD16p Mono	NME9	0.19	0.36	0.82
Good	CD16p Mono	NMI	-0.0073	0.87	1
Good	CD16p Mono	NMNAT1	0.03	0.46	0.86
Good	CD16p Mono	NMNAT3	0.055	0.59	0.92
Good	CD16p Mono	NMRAL1	0.0053	0.89	1
Good	CD16p Mono	NMRK1	0.12	0.13	0.62
Good	CD16p Mono	NMT1	-0.059	0.021	0.34
Good	CD16p Mono	NMT2	0.14	0.4	0.84
Good	CD16p Mono	NNT	-0.00024	1	1
Good	CD16p Mono	NNT-AS1	-0.019	0.87	1
Good	CD16p Mono	NOA1	0.073	0.22	0.72
Good	CD16p Mono	NOB1	0.01	0.85	1
Good	CD16p Mono	NOC2L	0.015	0.67	0.96
Good	CD16p Mono	NOC3L	-0.04	0.28	0.76
Good	CD16p Mono	NOC4L	0.1	0.007	0.23
Good	CD16p Mono	NOCT	-0.32	0.011	0.27
Good	CD16p Mono	NOD1	0.016	0.58	0.92
Good	CD16p Mono	NOD2	0.06	0.26	0.74
Good	CD16p Mono	NOL10	-0.1	0.082	0.53
Good	CD16p Mono	NOL11	0.011	1	1
Good	CD16p Mono	NOL12	0.023	0.66	0.95
Good	CD16p Mono	NOL4L	0.067	0.5	0.89
Good	CD16p Mono	NOL6	-0.03	0.68	0.96
Good	CD16p Mono	NOL7	0.016	0.76	0.99
Good	CD16p Mono	NOL8	0.0069	0.87	1
Good	CD16p Mono	NOL9	-0.022	0.48	0.88
Good	CD16p Mono	NOLC1	-0.033	0.31	0.78
Good	CD16p Mono	NOM1	0.044	0.53	0.9
Good	CD16p Mono	NOMO1	0.062	1	1
Good	CD16p Mono	NOMO2	0.072	0.29	0.77
Good	CD16p Mono	NONO	-0.0092	0.72	0.97
Good	CD16p Mono	NOP10	-0.07	0.17	0.66
Good	CD16p Mono	NOP14	-0.039	0.26	0.74
Good	CD16p Mono	NOP14-AS1	-0.19	0.014	0.3
Good	CD16p Mono	NOP16	-0.0069	0.42	0.85
Good	CD16p Mono	NOP2	0.031	0.67	0.96
Good	CD16p Mono	NOP56	0.015	0.44	0.86
Good	CD16p Mono	NOP58	-0.043	0.26	0.75
Good	CD16p Mono	NOP9	-0.012	0.87	1
Good	CD16p Mono	NOS3	0.51	0.018	0.33
Good	CD16p Mono	NOSIP	0.12	0.043	0.43
Good	CD16p Mono	NOTCH1	0.14	0.11	0.59
Good	CD16p Mono	NOTCH2	0.065	0.29	0.77
Good	CD16p Mono	NOTCH2NL	-0.064	0.32	0.78
Good	CD16p Mono	NOTCH3	-0.3	0.028	0.38
Good	CD16p Mono	NOTCH4	0.086	0.035	0.4
Good	CD16p Mono	NOXA1	0.28	0.048	0.44
Good	CD16p Mono	NPAT	0.057	0.27	0.76
Good	CD16p Mono	NPC1	0.1	0.0021	0.15
Good	CD16p Mono	NPC2	0.01	0.78	0.99
Good	CD16p Mono	NPEPPS	0.035	0.16	0.65
Good	CD16p Mono	NPFF	-0.2	0.25	0.73
Good	CD16p Mono	NPHP3	0.2	0.27	0.75
Good	CD16p Mono	NPHP3-ACAD11	0.33	0.16	0.64
Good	CD16p Mono	NPHP4	-0.071	0.23	0.72
Good	CD16p Mono	NPIPB11	0.15	0.37	0.82
Good	CD16p Mono	NPIPB15	-0.008	0.94	1
Good	CD16p Mono	NPIPB3	0.16	0.0013	0.14
Good	CD16p Mono	NPIPB4	0.037	0.75	0.99
Good	CD16p Mono	NPIPB5	0.22	0.033	0.4
Good	CD16p Mono	NPL	-0.096	0.032	0.4
Good	CD16p Mono	NPLOC4	-0.019	0.71	0.97
Good	CD16p Mono	NPM1	0.0049	0.81	1
Good	CD16p Mono	NPPA-AS1	0.5	0.012	0.29
Good	CD16p Mono	NPRL2	0.045	0.17	0.66
Good	CD16p Mono	NPRL3	-0.17	0.0038	0.19
Good	CD16p Mono	NPTN	-0.13	0.01	0.27
Good	CD16p Mono	NPTN-IT1	0.25	0.099	0.57
Good	CD16p Mono	NQO2	-0.091	0.24	0.73
Good	CD16p Mono	NR1D1	-0.052	0.87	1
Good	CD16p Mono	NR1D2	-0.012	0.95	1
Good	CD16p Mono	NR1H2	0.015	0.73	0.98
Good	CD16p Mono	NR1H3	-0.049	0.57	0.92
Good	CD16p Mono	NR2C1	-0.075	0.1	0.57
Good	CD16p Mono	NR2C2	-0.053	0.21	0.71
Good	CD16p Mono	NR2C2AP	-0.088	0.17	0.66
Good	CD16p Mono	NR2F6	0.088	0.33	0.79
Good	CD16p Mono	NR3C1	-0.023	0.66	0.95
Good	CD16p Mono	NR4A1	-0.14	0.45	0.86
Good	CD16p Mono	NR4A2	-0.86	0.043	0.43
Good	CD16p Mono	NR6A1	-0.41	0.0028	0.18
Good	CD16p Mono	NRARP	-0.9	0.079	0.53
Good	CD16p Mono	NRAS	-0.00043	1	1
Good	CD16p Mono	NRAV	-0.3	0.1	0.57
Good	CD16p Mono	NRBF2	0.0088	0.83	1
Good	CD16p Mono	NRBP1	-0.017	0.57	0.92
Good	CD16p Mono	NRBP2	0.015	0.75	0.98
Good	CD16p Mono	NRD1	-0.039	1	1
Good	CD16p Mono	NRDE2	0.16	0.0053	0.21
Good	CD16p Mono	NREP	-0.075	0.51	0.89
Good	CD16p Mono	NRF1	0.048	0.42	0.85
Good	CD16p Mono	NRGN	-0.013	0.91	1
Good	CD16p Mono	NRIP1	-0.1	0.18	0.67
Good	CD16p Mono	NRIP2	0.054	0.58	0.92
Good	CD16p Mono	NRIR	0.021	0.71	0.97
Good	CD16p Mono	NRL	-0.19	0.067	0.5
Good	CD16p Mono	NRM	-0.034	0.75	0.98
Good	CD16p Mono	NRP1	-0.23	0.37	0.82
Good	CD16p Mono	NRP2	-0.031	0.9	1
Good	CD16p Mono	NRROS	-0.013	0.77	0.99
Good	CD16p Mono	NRSN2-AS1	-0.14	0.54	0.91
Good	CD16p Mono	NRXN2	0.028	0.86	1
Good	CD16p Mono	NSA2	0.086	0.27	0.75
Good	CD16p Mono	NSD1	-0.061	0.42	0.85
Good	CD16p Mono	NSDHL	-0.024	0.56	0.91
Good	CD16p Mono	NSF	-0.042	0.27	0.76
Good	CD16p Mono	NSFL1C	-0.028	0.19	0.68
Good	CD16p Mono	NSL1	-0.042	0.041	0.42
Good	CD16p Mono	NSMAF	-0.09	0.4	0.84
Good	CD16p Mono	NSMCE1	-0.03	0.34	0.8
Good	CD16p Mono	NSMCE2	-0.051	0.24	0.72
Good	CD16p Mono	NSMCE4A	-0.097	0.075	0.52
Good	CD16p Mono	NSMF	0.12	0.26	0.75
Good	CD16p Mono	NSRP1	-0.089	0.18	0.68
Good	CD16p Mono	NSUN2	-0.049	0.0027	0.17
Good	CD16p Mono	NSUN3	-0.027	0.71	0.97
Good	CD16p Mono	NSUN4	-0.074	0.046	0.44
Good	CD16p Mono	NSUN5	0.019	0.58	0.92
Good	CD16p Mono	NSUN5P1	0.068	0.59	0.92
Good	CD16p Mono	NSUN5P2	0.21	0.27	0.75
Good	CD16p Mono	NSUN6	0.063	0.48	0.88
Good	CD16p Mono	NT5C	0.0092	0.96	1
Good	CD16p Mono	NT5C2	-0.059	0.053	0.46
Good	CD16p Mono	NT5C3A	-0.031	0.64	0.94
Good	CD16p Mono	NT5C3B	0.061	0.73	0.98
Good	CD16p Mono	NT5DC1	-0.067	0.12	0.6
Good	CD16p Mono	NT5DC2	-0.53	0.049	0.45
Good	CD16p Mono	NT5DC3	0.02	0.95	1
Good	CD16p Mono	NTAN1	0.026	0.57	0.91
Good	CD16p Mono	NTHL1	0.044	0.48	0.88
Good	CD16p Mono	NTMT1	0.029	0.59	0.92
Good	CD16p Mono	NTNG2	-0.1	0.48	0.88
Good	CD16p Mono	NTPCR	-0.082	0.089	0.55
Good	CD16p Mono	NUAK2	-0.071	0.28	0.76
Good	CD16p Mono	NUB1	0.047	0.57	0.91
Good	CD16p Mono	NUBP1	-0.073	0.16	0.64
Good	CD16p Mono	NUBP2	0.038	0.3	0.77
Good	CD16p Mono	NUBPL	0.0017	0.99	1
Good	CD16p Mono	NUCB1	-0.0075	0.87	1
Good	CD16p Mono	NUCB2	-0.013	0.88	1
Good	CD16p Mono	NUCKS1	-0.049	0.59	0.93
Good	CD16p Mono	NUDC	-0.0016	0.92	1
Good	CD16p Mono	NUDCD1	-0.04	0.22	0.71
Good	CD16p Mono	NUDCD2	-0.049	0.5	0.89
Good	CD16p Mono	NUDCD3	-0.04	0.48	0.88
Good	CD16p Mono	NUDT1	0.071	0.4	0.84
Good	CD16p Mono	NUDT12	0.29	0.012	0.29
Good	CD16p Mono	NUDT13	0.083	0.31	0.78
Good	CD16p Mono	NUDT14	0.25	0.034	0.4
Good	CD16p Mono	NUDT15	-0.014	0.82	1
Good	CD16p Mono	NUDT16	0.031	0.73	0.98
Good	CD16p Mono	NUDT16L1	-0.014	0.7	0.97
Good	CD16p Mono	NUDT16P1	-0.016	0.8	1
Good	CD16p Mono	NUDT17	-0.11	0.34	0.8
Good	CD16p Mono	NUDT18	0.082	1	1
Good	CD16p Mono	NUDT19	-0.063	0.2	0.7
Good	CD16p Mono	NUDT2	-0.048	0.39	0.83
Good	CD16p Mono	NUDT21	0.035	0.39	0.83
Good	CD16p Mono	NUDT22	0.0035	0.96	1
Good	CD16p Mono	NUDT3	0.42	0.0083	0.25
Good	CD16p Mono	NUDT4	-0.0097	0.83	1
Good	CD16p Mono	NUDT5	-0.0091	0.87	1
Good	CD16p Mono	NUDT7	-0.15	0.015	0.31
Good	CD16p Mono	NUDT8	-0.076	0.77	0.99
Good	CD16p Mono	NUDT9	-0.15	0.0034	0.18
Good	CD16p Mono	NUFIP1	0.0055	0.94	1
Good	CD16p Mono	NUFIP2	0.13	0.12	0.6
Good	CD16p Mono	NUMA1	0.059	0.42	0.85
Good	CD16p Mono	NUMB	0.02	0.62	0.94
Good	CD16p Mono	NUMBL	-0.0056	0.96	1
Good	CD16p Mono	NUP107	0.0078	0.87	1
Good	CD16p Mono	NUP133	0.08	0.067	0.5
Good	CD16p Mono	NUP153	-0.055	0.45	0.86
Good	CD16p Mono	NUP155	-0.11	0.1	0.57
Good	CD16p Mono	NUP160	0.1	0.092	0.55
Good	CD16p Mono	NUP188	-0.079	0.027	0.38
Good	CD16p Mono	NUP205	0.048	0.37	0.82
Good	CD16p Mono	NUP210	0.11	0.14	0.62
Good	CD16p Mono	NUP214	0.0089	0.86	1
Good	CD16p Mono	NUP35	0.035	0.55	0.91
Good	CD16p Mono	NUP37	-0.038	0.26	0.74
Good	CD16p Mono	NUP43	0.055	0.25	0.74
Good	CD16p Mono	NUP50	0.013	0.77	0.99
Good	CD16p Mono	NUP50-AS1	-0.097	0.096	0.56
Good	CD16p Mono	NUP54	-0.015	0.76	0.99
Good	CD16p Mono	NUP62	0.017	0.81	1
Good	CD16p Mono	NUP85	0.015	0.76	0.99
Good	CD16p Mono	NUP88	-0.0093	0.7	0.97
Good	CD16p Mono	NUP93	-0.068	0.037	0.41
Good	CD16p Mono	NUP98	0.069	0.23	0.72
Good	CD16p Mono	NUPL1	0.0098	0.66	0.95
Good	CD16p Mono	NUPL2	0.018	0.55	0.91
Good	CD16p Mono	NUS1	-0.12	0.0011	0.13
Good	CD16p Mono	NUSAP1	0.076	0.38	0.83
Good	CD16p Mono	NUTF2	-0.099	1	1
Good	CD16p Mono	NUTM2A-AS1	-0.029	0.66	0.95
Good	CD16p Mono	NUTM2B-AS1	0.13	0.0065	0.22
Good	CD16p Mono	NVL	0.0071	0.91	1
Good	CD16p Mono	NXF1	0.012	0.82	1
Good	CD16p Mono	NXPE3	-0.0045	0.91	1
Good	CD16p Mono	NXT1	-0.13	0.094	0.56
Good	CD16p Mono	NXT2	-0.18	8.00E-05	0.074
Good	CD16p Mono	OAF	0.054	0.38	0.83
Good	CD16p Mono	OARD1	-0.0038	0.91	1
Good	CD16p Mono	OAS1	-0.0047	0.89	1
Good	CD16p Mono	OAS2	-0.013	0.64	0.95
Good	CD16p Mono	OAS3	-0.014	0.78	0.99
Good	CD16p Mono	OASL	-0.14	0.065	0.5
Good	CD16p Mono	OAT	-0.13	0.024	0.36
Good	CD16p Mono	OAZ1	0.022	0.58	0.92
Good	CD16p Mono	OAZ2	-0.0069	0.88	1
Good	CD16p Mono	OBFC1	0.061	0.17	0.66
Good	CD16p Mono	OBSCN	0.42	0.066	0.5
Good	CD16p Mono	OCEL1	0.032	0.77	0.99
Good	CD16p Mono	OCIAD1	-0.021	0.61	0.93
Good	CD16p Mono	OCLM	-0.045	0.73	0.98
Good	CD16p Mono	OCRL	-0.01	0.93	1
Good	CD16p Mono	ODC1	-0.29	0.0072	0.24
Good	CD16p Mono	ODF2	0.031	0.15	0.63
Good	CD16p Mono	ODF2L	0.18	0.029	0.38
Good	CD16p Mono	ODF3B	0.05	0.33	0.79
Good	CD16p Mono	OFD1	0.076	0.062	0.49
Good	CD16p Mono	OGDH	0.0064	0.89	1
Good	CD16p Mono	OGFOD1	-0.11	0.015	0.31
Good	CD16p Mono	OGFOD2	-0.045	0.21	0.71
Good	CD16p Mono	OGFOD3	0.065	0.22	0.72
Good	CD16p Mono	OGFR	0.035	0.31	0.78
Good	CD16p Mono	OGFR-AS1	0.1	0.44	0.86
Good	CD16p Mono	OGFRL1	0.03	0.67	0.96
Good	CD16p Mono	OGG1	-0.056	0.39	0.83
Good	CD16p Mono	OGN	0.46	0.28	0.76
Good	CD16p Mono	OGT	0.11	0.044	0.43
Good	CD16p Mono	OIP5	0.024	0.92	1
Good	CD16p Mono	OIP5-AS1	0.009	0.84	1
Good	CD16p Mono	OLA1	0.027	0.46	0.86
Good	CD16p Mono	OLFM1	-0.16	0.031	0.39
Good	CD16p Mono	OLFML1	-0.12	0.34	0.8
Good	CD16p Mono	OLFML2B	-0.16	0.11	0.58
Good	CD16p Mono	OLIG1	0.3	0.084	0.54
Good	CD16p Mono	OMA1	0.014	0.65	0.95
Good	CD16p Mono	OPA1	-0.039	0.42	0.85
Good	CD16p Mono	OPA3	-0.024	0.7	0.97
Good	CD16p Mono	OPHN1	-0.066	0.75	0.98
Good	CD16p Mono	OPLAH	-0.15	0.34	0.8
Good	CD16p Mono	OPN3	0.0066	0.86	1
Good	CD16p Mono	OPRL1	-0.058	0.035	0.4
Good	CD16p Mono	OPTN	0.06	0.68	0.96
Good	CD16p Mono	ORAI1	0.023	0.55	0.91
Good	CD16p Mono	ORAI2	0.1	0.18	0.68
Good	CD16p Mono	ORAI3	0.033	0.39	0.83
Good	CD16p Mono	ORAOV1	0.031	0.66	0.95
Good	CD16p Mono	ORC2	0.06	0.3	0.77
Good	CD16p Mono	ORC3	-0.048	0.27	0.75
Good	CD16p Mono	ORC4	-0.053	0.07	0.51
Good	CD16p Mono	ORC5	0.042	0.32	0.79
Good	CD16p Mono	ORC6	0.11	0.22	0.71
Good	CD16p Mono	ORMDL1	-0.056	0.21	0.7
Good	CD16p Mono	ORMDL2	-0.042	0.54	0.9
Good	CD16p Mono	ORMDL3	-0.069	0.71	0.97
Good	CD16p Mono	OS9	-0.063	0.06	0.48
Good	CD16p Mono	OSBP	0.072	0.035	0.4
Good	CD16p Mono	OSBP2	0.12	0.44	0.86
Good	CD16p Mono	OSBPL11	0.00052	0.97	1
Good	CD16p Mono	OSBPL1A	-0.035	0.76	0.99
Good	CD16p Mono	OSBPL2	0.03	0.23	0.72
Good	CD16p Mono	OSBPL3	0.013	0.71	0.97
Good	CD16p Mono	OSBPL5	-0.034	0.21	0.71
Good	CD16p Mono	OSBPL7	0.011	0.95	1
Good	CD16p Mono	OSBPL8	0.052	0.35	0.81
Good	CD16p Mono	OSBPL9	0.023	0.36	0.82
Good	CD16p Mono	OSCAR	-0.015	0.82	1
Good	CD16p Mono	OSCP1	-0.014	0.94	1
Good	CD16p Mono	OSER1	-0.074	0.11	0.59
Good	CD16p Mono	OSER1-AS1	-0.15	0.23	0.72
Good	CD16p Mono	OSGEP	-0.029	1	1
Good	CD16p Mono	OSGEPL1	-0.092	0.17	0.66
Good	CD16p Mono	OSGIN1	0.27	0.084	0.54
Good	CD16p Mono	OSGIN2	-0.062	0.13	0.62
Good	CD16p Mono	OST4	0.16	0.046	0.44
Good	CD16p Mono	OSTC	-0.062	0.15	0.63
Good	CD16p Mono	OSTF1	-0.046	0.13	0.61
Good	CD16p Mono	OSTM1	-0.069	0.034	0.4
Good	CD16p Mono	OTOF	-0.062	0.61	0.93
Good	CD16p Mono	OTUB1	-0.038	0.011	0.28
Good	CD16p Mono	OTUB2	-0.13	1	1
Good	CD16p Mono	OTUD1	-0.24	0.27	0.75
Good	CD16p Mono	OTUD3	0.18	0.39	0.83
Good	CD16p Mono	OTUD4	-0.025	0.52	0.9
Good	CD16p Mono	OTUD5	0.05	0.012	0.29
Good	CD16p Mono	OTUD6B	-0.15	0.0091	0.26
Good	CD16p Mono	OTUD6B-AS1	0.023	0.6	0.93
Good	CD16p Mono	OTULIN	0.082	0.15	0.63
Good	CD16p Mono	OXA1L	-0.028	0.19	0.69
Good	CD16p Mono	OXCT1	-0.14	0.32	0.78
Good	CD16p Mono	OXER1	0.073	0.79	1
Good	CD16p Mono	OXLD1	-0.046	0.56	0.91
Good	CD16p Mono	OXNAD1	0.03	0.65	0.95
Good	CD16p Mono	OXR1	-0.021	0.71	0.97
Good	CD16p Mono	OXSM	0.052	0.46	0.87
Good	CD16p Mono	OXSR1	0.018	0.7	0.97
Good	CD16p Mono	P2RX1	0.098	0.027	0.38
Good	CD16p Mono	P2RX4	-0.1	0.22	0.71
Good	CD16p Mono	P2RX5-TAX1BP3	-0.15	0.42	0.85
Good	CD16p Mono	P2RX7	-0.015	0.78	0.99
Good	CD16p Mono	P2RY1	-0.049	0.87	1
Good	CD16p Mono	P2RY10	0.57	0.19	0.68
Good	CD16p Mono	P2RY12	-0.18	0.5	0.89
Good	CD16p Mono	P2RY13	0.024	0.77	0.99
Good	CD16p Mono	P2RY2	-0.085	0.35	0.81
Good	CD16p Mono	P2RY6	-0.31	0.13	0.62
Good	CD16p Mono	P3H1	0.0061	0.9	1
Good	CD16p Mono	P4HA1	-0.015	0.46	0.87
Good	CD16p Mono	P4HB	-0.073	0.13	0.62
Good	CD16p Mono	P4HTM	0.061	0.42	0.85
Good	CD16p Mono	PA2G4	0.0096	0.85	1
Good	CD16p Mono	PA2G4P4	0.21	0.35	0.81
Good	CD16p Mono	PAAF1	-0.1	1	1
Good	CD16p Mono	PABPC1	-0.074	0.17	0.66
Good	CD16p Mono	PABPC1L	-0.12	0.6	0.93
Good	CD16p Mono	PABPC4	0.019	0.87	1
Good	CD16p Mono	PACRGL	-0.055	0.44	0.86
Good	CD16p Mono	PACS1	-0.011	0.65	0.95
Good	CD16p Mono	PACS2	0.033	0.28	0.76
Good	CD16p Mono	PACSIN2	-0.042	0.2	0.69
Good	CD16p Mono	PADI2	0.14	0.72	0.97
Good	CD16p Mono	PADI4	0.13	0.39	0.83
Good	CD16p Mono	PAF1	0.022	0.39	0.83
Good	CD16p Mono	PAFAH1B1	-0.0049	0.92	1
Good	CD16p Mono	PAFAH1B2	-0.025	0.23	0.72
Good	CD16p Mono	PAFAH1B3	-0.0053	0.96	1
Good	CD16p Mono	PAFAH2	0.042	0.34	0.8
Good	CD16p Mono	PAG1	0.052	0.37	0.83
Good	CD16p Mono	PAGR1	0.096	0.00023	0.089
Good	CD16p Mono	PAICS	-0.022	0.77	0.99
Good	CD16p Mono	PAIP1	-0.037	0.45	0.86
Good	CD16p Mono	PAIP2	-0.008	0.72	0.97
Good	CD16p Mono	PAIP2B	-0.3	0.064	0.49
Good	CD16p Mono	PAK1	0.0082	0.85	1
Good	CD16p Mono	PAK1IP1	-0.05	0.47	0.87
Good	CD16p Mono	PAK2	-0.025	0.66	0.95
Good	CD16p Mono	PAK4	-0.072	0.49	0.88
Good	CD16p Mono	PALB2	-0.0007	0.99	1
Good	CD16p Mono	PALLD	-0.15	0.62	0.94
Good	CD16p Mono	PALM	0.085	0.53	0.9
Good	CD16p Mono	PAM	0.07	0.73	0.98
Good	CD16p Mono	PAN2	-0.012	0.84	1
Good	CD16p Mono	PAN3	-0.12	0.052	0.46
Good	CD16p Mono	PAN3-AS1	-0.13	0.19	0.68
Good	CD16p Mono	PANK1	-0.11	0.57	0.92
Good	CD16p Mono	PANK2	-0.0074	0.66	0.95
Good	CD16p Mono	PANK3	0.014	0.84	1
Good	CD16p Mono	PANK4	0.045	0.11	0.59
Good	CD16p Mono	PANX1	0.037	0.43	0.85
Good	CD16p Mono	PAOX	0.12	0.21	0.7
Good	CD16p Mono	PAPD4	-0.031	0.51	0.89
Good	CD16p Mono	PAPD5	-0.088	0.11	0.59
Good	CD16p Mono	PAPD7	0.011	0.77	0.99
Good	CD16p Mono	PAPLN	0.23	0.096	0.56
Good	CD16p Mono	PAPOLA	-0.041	0.34	0.8
Good	CD16p Mono	PAPOLG	-0.065	1	1
Good	CD16p Mono	PAPSS1	-0.022	0.53	0.9
Good	CD16p Mono	PAPSS2	0.06	0.54	0.9
Good	CD16p Mono	PAQR3	0.015	0.74	0.98
Good	CD16p Mono	PAQR4	0.056	0.4	0.84
Good	CD16p Mono	PAQR7	0.17	0.19	0.68
Good	CD16p Mono	PAQR8	-0.0096	0.92	1
Good	CD16p Mono	PARD6A	0.076	0.54	0.9
Good	CD16p Mono	PARG	0.046	0.11	0.59
Good	CD16p Mono	PARGP1	-0.24	0.053	0.46
Good	CD16p Mono	PARK7	-0.085	0.001	0.12
Good	CD16p Mono	PARL	-0.054	0.023	0.36
Good	CD16p Mono	PARM1	-0.29	0.25	0.74
Good	CD16p Mono	PARN	-0.062	0.054	0.47
Good	CD16p Mono	PARP1	0.054	0.093	0.55
Good	CD16p Mono	PARP10	0.056	0.29	0.77
Good	CD16p Mono	PARP11	-0.15	0.00096	0.12
Good	CD16p Mono	PARP12	0.028	0.32	0.79
Good	CD16p Mono	PARP14	-0.032	0.73	0.98
Good	CD16p Mono	PARP15	-0.08	0.46	0.87
Good	CD16p Mono	PARP16	0.073	0.21	0.7
Good	CD16p Mono	PARP2	0.021	0.7	0.97
Good	CD16p Mono	PARP3	-0.15	0.026	0.37
Good	CD16p Mono	PARP4	-0.003	0.95	1
Good	CD16p Mono	PARP6	-0.04	0.085	0.54
Good	CD16p Mono	PARP8	-0.11	1	1
Good	CD16p Mono	PARP9	-0.00077	0.98	1
Good	CD16p Mono	PARPBP	0.12	0.34	0.8
Good	CD16p Mono	PARS2	0.047	0.57	0.92
Good	CD16p Mono	PARTICL	-0.069	0.51	0.89
Good	CD16p Mono	PARVB	0.0088	0.94	1
Good	CD16p Mono	PARVG	-0.05	0.066	0.5
Good	CD16p Mono	PASK	-0.069	0.58	0.92
Good	CD16p Mono	PATL1	-0.2	0.05	0.45
Good	CD16p Mono	PATL2	0.0083	0.94	1
Good	CD16p Mono	PATZ1	0.012	0.81	1
Good	CD16p Mono	PAX6	0.085	0.54	0.9
Good	CD16p Mono	PAX8	0.55	0.035	0.4
Good	CD16p Mono	PAX8-AS1	0.06	0.32	0.79
Good	CD16p Mono	PAXBP1	0.091	0.17	0.66
Good	CD16p Mono	PAXBP1-AS1	-0.036	0.43	0.85
Good	CD16p Mono	PAXIP1	0.061	0.4	0.84
Good	CD16p Mono	PAXIP1-AS1	0.13	0.12	0.6
Good	CD16p Mono	PAXIP1-AS2	0.034	0.64	0.94
Good	CD16p Mono	PBDC1	0.019	1	1
Good	CD16p Mono	PBLD	0.011	0.91	1
Good	CD16p Mono	PBRM1	0.016	0.58	0.92
Good	CD16p Mono	PBX2	-0.16	0.13	0.61
Good	CD16p Mono	PBX3	-0.021	0.61	0.93
Good	CD16p Mono	PBXIP1	0.002	0.98	1
Good	CD16p Mono	PC	-0.33	0.17	0.66
Good	CD16p Mono	PCBD1	0.034	0.62	0.94
Good	CD16p Mono	PCBD2	0.12	0.072	0.51
Good	CD16p Mono	PCBP1	-0.045	0.49	0.88
Good	CD16p Mono	PCBP1-AS1	-0.045	0.56	0.91
Good	CD16p Mono	PCBP2	-0.0034	0.95	1
Good	CD16p Mono	PCBP3	0.12	0.49	0.88
Good	CD16p Mono	PCCA	0.024	0.74	0.98
Good	CD16p Mono	PCCA-AS1	-0.67	0.0076	0.24
Good	CD16p Mono	PCCB	-0.15	0.044	0.43
Good	CD16p Mono	PCDH12	0.34	0.00011	0.075
Good	CD16p Mono	PCED1A	-0.057	0.31	0.78
Good	CD16p Mono	PCED1B	0.36	0.06	0.48
Good	CD16p Mono	PCED1B-AS1	0.0023	0.99	1
Good	CD16p Mono	PCF11	0.034	0.14	0.62
Good	CD16p Mono	PCGF1	0.074	1	1
Good	CD16p Mono	PCGF3	0.13	0.13	0.61
Good	CD16p Mono	PCGF5	0.034	0.58	0.92
Good	CD16p Mono	PCGF6	-0.06	0.35	0.81
Good	CD16p Mono	PCID2	-0.067	0.87	1
Good	CD16p Mono	PCIF1	-0.057	0.16	0.64
Good	CD16p Mono	PCK2	-0.022	0.31	0.78
Good	CD16p Mono	PCM1	0.11	0.03	0.39
Good	CD16p Mono	PCMT1	-0.017	0.54	0.9
Good	CD16p Mono	PCMTD1	0.057	0.25	0.74
Good	CD16p Mono	PCMTD2	-0.059	1	1
Good	CD16p Mono	PCNA	0.014	0.88	1
Good	CD16p Mono	PCNP	-0.11	0.014	0.3
Good	CD16p Mono	PCNT	-0.12	0.092	0.55
Good	CD16p Mono	PCNX	-0.013	0.85	1
Good	CD16p Mono	PCNXL2	-0.19	0.45	0.86
Good	CD16p Mono	PCNXL3	0.066	0.27	0.75
Good	CD16p Mono	PCNXL4	0.096	0.076	0.52
Good	CD16p Mono	PCOLCE	0.18	0.24	0.73
Good	CD16p Mono	PCSK5	-0.17	0.47	0.87
Good	CD16p Mono	PCSK7	0.0029	0.93	1
Good	CD16p Mono	PCTP	-0.052	0.69	0.97
Good	CD16p Mono	PCYOX1	-0.041	0.57	0.91
Good	CD16p Mono	PCYOX1L	-0.063	0.11	0.59
Good	CD16p Mono	PCYT1A	0.02	0.27	0.75
Good	CD16p Mono	PCYT2	-0.21	0.041	0.42
Good	CD16p Mono	PDAP1	-0.044	0.51	0.89
Good	CD16p Mono	PDCD10	0.011	0.77	0.99
Good	CD16p Mono	PDCD11	0.046	0.22	0.71
Good	CD16p Mono	PDCD1LG2	-0.14	0.15	0.63
Good	CD16p Mono	PDCD2	0.065	0.23	0.72
Good	CD16p Mono	PDCD2L	-0.048	0.64	0.94
Good	CD16p Mono	PDCD4	0.1	0.003	0.18
Good	CD16p Mono	PDCD4-AS1	0.12	0.33	0.79
Good	CD16p Mono	PDCD5	0.058	0.43	0.85
Good	CD16p Mono	PDCD6	-0.01	0.6	0.93
Good	CD16p Mono	PDCD6IP	-0.014	0.72	0.97
Good	CD16p Mono	PDCD6IPP2	0.44	0.023	0.35
Good	CD16p Mono	PDCD7	0.064	0.23	0.72
Good	CD16p Mono	PDCL	-0.09	0.14	0.62
Good	CD16p Mono	PDCL3	-0.062	0.018	0.32
Good	CD16p Mono	PDDC1	-0.0037	0.93	1
Good	CD16p Mono	PDE12	-0.028	0.3	0.78
Good	CD16p Mono	PDE1B	-0.071	0.61	0.93
Good	CD16p Mono	PDE2A	-0.21	0.27	0.75
Good	CD16p Mono	PDE3B	0.055	0.59	0.92
Good	CD16p Mono	PDE4A	0.043	1	1
Good	CD16p Mono	PDE4B	-0.023	0.81	1
Good	CD16p Mono	PDE4D	-0.14	0.34	0.8
Good	CD16p Mono	PDE4DIP	0.077	1	1
Good	CD16p Mono	PDE5A	0.19	0.16	0.65
Good	CD16p Mono	PDE6A	0.082	0.77	0.99
Good	CD16p Mono	PDE6B	-0.11	0.18	0.67
Good	CD16p Mono	PDE6D	0.0019	0.95	1
Good	CD16p Mono	PDE6G	0.15	0.23	0.72
Good	CD16p Mono	PDE7A	-0.0067	0.87	1
Good	CD16p Mono	PDE7B	-0.084	0.76	0.99
Good	CD16p Mono	PDE8A	0.13	0.00038	0.097
Good	CD16p Mono	PDE8B	0.067	0.71	0.97
Good	CD16p Mono	PDF	0.19	0.12	0.6
Good	CD16p Mono	PDGFC	-0.061	0.54	0.91
Good	CD16p Mono	PDGFRB	0.11	0.41	0.84
Good	CD16p Mono	PDHA1	-0.046	0.26	0.74
Good	CD16p Mono	PDHB	-0.075	0.038	0.41
Good	CD16p Mono	PDHX	-0.1	1	1
Good	CD16p Mono	PDIA3	-0.075	0.33	0.8
Good	CD16p Mono	PDIA3P1	0.13	0.29	0.76
Good	CD16p Mono	PDIA4	-0.1	0.0086	0.26
Good	CD16p Mono	PDIA5	-0.25	0.039	0.42
Good	CD16p Mono	PDIA6	-0.067	0.088	0.55
Good	CD16p Mono	PDIK1L	-0.14	0.0015	0.14
Good	CD16p Mono	PDK1	0.11	0.054	0.47
Good	CD16p Mono	PDK2	-0.047	0.39	0.83
Good	CD16p Mono	PDK3	0.12	0.013	0.3
Good	CD16p Mono	PDK4	0.076	0.53	0.9
Good	CD16p Mono	PDLIM1	0.28	0.0033	0.18
Good	CD16p Mono	PDLIM2	-0.0053	0.91	1
Good	CD16p Mono	PDLIM5	-0.029	0.34	0.8
Good	CD16p Mono	PDLIM7	0.021	0.66	0.95
Good	CD16p Mono	PDP1	-0.00052	0.99	1
Good	CD16p Mono	PDPK1	0.024	0.27	0.75
Good	CD16p Mono	PDPR	-0.11	0.39	0.83
Good	CD16p Mono	PDRG1	0.066	1	1
Good	CD16p Mono	PDS5A	0.0014	0.98	1
Good	CD16p Mono	PDS5B	0.0017	0.98	1
Good	CD16p Mono	PDSS1	0.081	0.33	0.79
Good	CD16p Mono	PDSS2	0.1	0.027	0.38
Good	CD16p Mono	PDXDC1	0.032	0.15	0.63
Good	CD16p Mono	PDXDC2P	0.052	0.19	0.68
Good	CD16p Mono	PDXK	0.029	0.14	0.62
Good	CD16p Mono	PDXP	0.067	0.42	0.85
Good	CD16p Mono	PDZD11	0.11	0.19	0.68
Good	CD16p Mono	PDZD2	0.28	0.046	0.44
Good	CD16p Mono	PDZD7	0.26	0.25	0.74
Good	CD16p Mono	PDZD8	0.086	0.3	0.77
Good	CD16p Mono	PEA15	-0.084	0.35	0.81
Good	CD16p Mono	PEAK1	-0.11	0.48	0.88
Good	CD16p Mono	PEBP1	-0.12	0.21	0.71
Good	CD16p Mono	PECAM1	0.04	0.41	0.84
Good	CD16p Mono	PECR	-0.11	0.21	0.7
Good	CD16p Mono	PEF1	-0.035	0.38	0.83
Good	CD16p Mono	PELI1	-0.17	0.059	0.48
Good	CD16p Mono	PELI2	-0.05	0.47	0.87
Good	CD16p Mono	PELI3	0.22	9.20E-05	0.074
Good	CD16p Mono	PELO	0.17	0.021	0.34
Good	CD16p Mono	PELP1	-0.14	0.062	0.49
Good	CD16p Mono	PEMT	0.1	0.15	0.64
Good	CD16p Mono	PEPD	-0.0097	0.9	1
Good	CD16p Mono	PER1	-0.011	0.96	1
Good	CD16p Mono	PER2	-0.32	0.13	0.61
Good	CD16p Mono	PER3	0.0092	0.95	1
Good	CD16p Mono	PES1	-0.06	0.26	0.75
Good	CD16p Mono	PET100	0.076	0.2	0.69
Good	CD16p Mono	PEX1	0.016	0.81	1
Good	CD16p Mono	PEX10	0.028	0.6	0.93
Good	CD16p Mono	PEX11A	-0.015	0.91	1
Good	CD16p Mono	PEX11B	0.052	0.054	0.47
Good	CD16p Mono	PEX11G	0.32	0.036	0.4
Good	CD16p Mono	PEX12	-0.036	0.73	0.98
Good	CD16p Mono	PEX13	-0.013	0.77	0.99
Good	CD16p Mono	PEX14	-0.028	0.73	0.98
Good	CD16p Mono	PEX16	0.029	1	1
Good	CD16p Mono	PEX19	-0.062	0.13	0.61
Good	CD16p Mono	PEX2	-0.073	0.0019	0.15
Good	CD16p Mono	PEX26	-0.15	0.041	0.42
Good	CD16p Mono	PEX3	-0.082	0.24	0.73
Good	CD16p Mono	PEX5	-0.082	1	1
Good	CD16p Mono	PEX6	-0.054	0.31	0.78
Good	CD16p Mono	PEX7	-0.075	0.38	0.83
Good	CD16p Mono	PFAS	-0.078	0.39	0.83
Good	CD16p Mono	PFDN1	-0.021	0.74	0.98
Good	CD16p Mono	PFDN2	0.0079	0.91	1
Good	CD16p Mono	PFDN4	-0.049	0.69	0.97
Good	CD16p Mono	PFDN5	-0.016	0.76	0.99
Good	CD16p Mono	PFDN6	-0.093	0.58	0.92
Good	CD16p Mono	PFKFB2	0.091	0.072	0.51
Good	CD16p Mono	PFKFB3	-0.036	0.77	0.99
Good	CD16p Mono	PFKFB4	0.093	1	1
Good	CD16p Mono	PFKL	0.027	0.55	0.91
Good	CD16p Mono	PFKM	-0.053	1	1
Good	CD16p Mono	PFKP	-0.28	0.092	0.55
Good	CD16p Mono	PFN1	0.031	0.47	0.87
Good	CD16p Mono	PGA5	-0.24	0.16	0.65
Good	CD16p Mono	PGAM1	-0.081	0.077	0.52
Good	CD16p Mono	PGAM2	0.17	0.19	0.68
Good	CD16p Mono	PGAM5	0.053	0.24	0.73
Good	CD16p Mono	PGAP1	0.22	0.016	0.32
Good	CD16p Mono	PGAP2	-0.2	0.014	0.3
Good	CD16p Mono	PGAP3	0.025	0.64	0.94
Good	CD16p Mono	PGBD2	-0.043	0.29	0.76
Good	CD16p Mono	PGBD4	-0.39	9.40E-05	0.074
Good	CD16p Mono	PGBD5	-0.8	0.14	0.62
Good	CD16p Mono	PGD	-0.04	0.59	0.93
Good	CD16p Mono	PGGT1B	-0.09	0.36	0.82
Good	CD16p Mono	PGK1	-0.041	0.1	0.58
Good	CD16p Mono	PGLS	0.046	0.37	0.82
Good	CD16p Mono	PGLYRP2	0.14	0.4	0.84
Good	CD16p Mono	PGM1	0.0067	0.94	1
Good	CD16p Mono	PGM2	-0.11	0.089	0.55
Good	CD16p Mono	PGM2L1	0.23	0.0077	0.24
Good	CD16p Mono	PGM3	-0.021	1	1
Good	CD16p Mono	PGM5P2	0.17	0.47	0.87
Good	CD16p Mono	PGP	-0.033	0.3	0.77
Good	CD16p Mono	PGPEP1	0.012	0.89	1
Good	CD16p Mono	PGRMC1	-0.081	0.15	0.63
Good	CD16p Mono	PGRMC2	-0.19	0.0011	0.12
Good	CD16p Mono	PGS1	0.07	0.26	0.75
Good	CD16p Mono	PHACTR1	-0.64	0.071	0.51
Good	CD16p Mono	PHACTR2	0.012	1	1
Good	CD16p Mono	PHACTR4	0.0011	0.97	1
Good	CD16p Mono	PHAX	0.0044	0.86	1
Good	CD16p Mono	PHB	-0.097	0.032	0.39
Good	CD16p Mono	PHB2	-0.041	0.43	0.85
Good	CD16p Mono	PHC1	-0.12	0.36	0.81
Good	CD16p Mono	PHC2	-0.15	0.37	0.82
Good	CD16p Mono	PHC3	-0.032	0.57	0.92
Good	CD16p Mono	PHF1	-0.062	0.34	0.8
Good	CD16p Mono	PHF10	0.018	0.71	0.97
Good	CD16p Mono	PHF11	-0.00054	0.99	1
Good	CD16p Mono	PHF12	0.0095	0.83	1
Good	CD16p Mono	PHF13	0.18	0.0045	0.19
Good	CD16p Mono	PHF14	0.0028	0.97	1
Good	CD16p Mono	PHF19	0.039	0.66	0.95
Good	CD16p Mono	PHF2	-0.11	0.22	0.71
Good	CD16p Mono	PHF20	0.089	0.041	0.42
Good	CD16p Mono	PHF20L1	0.096	0.0046	0.2
Good	CD16p Mono	PHF21A	-0.01	0.89	1
Good	CD16p Mono	PHF23	0.087	0.12	0.6
Good	CD16p Mono	PHF3	0.11	0.087	0.54
Good	CD16p Mono	PHF5A	-0.3	0.17	0.66
Good	CD16p Mono	PHF6	-0.032	0.7	0.97
Good	CD16p Mono	PHF7	-0.18	0.15	0.64
Good	CD16p Mono	PHF8	0.013	0.87	1
Good	CD16p Mono	PHIP	0.00061	0.99	1
Good	CD16p Mono	PHKA2	-0.047	1	1
Good	CD16p Mono	PHKB	-0.012	0.83	1
Good	CD16p Mono	PHKG2	-0.013	0.57	0.92
Good	CD16p Mono	PHLDA1	-1.3	0.1	0.57
Good	CD16p Mono	PHLDA3	0.072	0.72	0.97
Good	CD16p Mono	PHLPP1	0.23	0.085	0.54
Good	CD16p Mono	PHLPP2	-0.002	0.99	1
Good	CD16p Mono	PHOSPHO1	0.17	0.15	0.64
Good	CD16p Mono	PHOSPHO2	-0.15	0.43	0.85
Good	CD16p Mono	PHPT1	0.041	0.45	0.86
Good	CD16p Mono	PHRF1	0.098	0.18	0.68
Good	CD16p Mono	PHTF1	0.092	0.18	0.67
Good	CD16p Mono	PHTF2	0.083	0.44	0.86
Good	CD16p Mono	PHYH	-0.15	0.0033	0.18
Good	CD16p Mono	PHYKPL	-0.018	0.34	0.8
Good	CD16p Mono	PI4K2A	-0.098	0.2	0.69
Good	CD16p Mono	PI4K2B	-0.057	0.056	0.47
Good	CD16p Mono	PI4KA	-0.0024	0.96	1
Good	CD16p Mono	PI4KAP1	-0.081	0.4	0.83
Good	CD16p Mono	PI4KAP2	-0.035	0.65	0.95
Good	CD16p Mono	PI4KB	-0.011	0.77	0.99
Good	CD16p Mono	PIAS1	-0.012	0.72	0.97
Good	CD16p Mono	PIAS2	-0.014	0.74	0.98
Good	CD16p Mono	PIAS3	-0.03	0.39	0.83
Good	CD16p Mono	PIAS4	-0.028	0.63	0.94
Good	CD16p Mono	PIBF1	0.092	0.24	0.73
Good	CD16p Mono	PICALM	0.0034	0.93	1
Good	CD16p Mono	PICK1	-0.31	0.33	0.79
Good	CD16p Mono	PID1	-0.11	0.087	0.54
Good	CD16p Mono	PIDD1	0.25	0.11	0.59
Good	CD16p Mono	PIEZO1	0.16	0.0086	0.26
Good	CD16p Mono	PIGA	-0.054	0.34	0.8
Good	CD16p Mono	PIGB	0.0082	0.79	1
Good	CD16p Mono	PIGBOS1	-0.0089	0.92	1
Good	CD16p Mono	PIGC	-0.069	0.018	0.33
Good	CD16p Mono	PIGF	0.13	0.015	0.31
Good	CD16p Mono	PIGG	0.019	0.52	0.9
Good	CD16p Mono	PIGH	0.079	1	1
Good	CD16p Mono	PIGK	-0.052	0.21	0.71
Good	CD16p Mono	PIGL	0.042	0.51	0.9
Good	CD16p Mono	PIGM	-0.071	0.37	0.82
Good	CD16p Mono	PIGN	-0.076	0.3	0.77
Good	CD16p Mono	PIGO	-0.092	1	1
Good	CD16p Mono	PIGP	-0.025	0.71	0.97
Good	CD16p Mono	PIGQ	0.043	0.51	0.89
Good	CD16p Mono	PIGS	-0.052	0.015	0.31
Good	CD16p Mono	PIGT	-0.052	0.24	0.73
Good	CD16p Mono	PIGU	0.09	0.035	0.4
Good	CD16p Mono	PIGV	0.0087	0.91	1
Good	CD16p Mono	PIGW	-0.04	0.45	0.86
Good	CD16p Mono	PIGX	-0.056	0.068	0.5
Good	CD16p Mono	PIGZ	0.17	0.12	0.59
Good	CD16p Mono	PIH1D1	0.0019	0.94	1
Good	CD16p Mono	PIK3AP1	0.016	0.83	1
Good	CD16p Mono	PIK3C2A	0.052	0.57	0.91
Good	CD16p Mono	PIK3C3	-0.041	0.12	0.6
Good	CD16p Mono	PIK3CA	-0.019	1	1
Good	CD16p Mono	PIK3CB	-0.0024	0.93	1
Good	CD16p Mono	PIK3CD	0.048	0.27	0.76
Good	CD16p Mono	PIK3CD-AS1	0.19	0.23	0.72
Good	CD16p Mono	PIK3CD-AS2	-0.07	0.69	0.96
Good	CD16p Mono	PIK3CG	-0.0028	0.97	1
Good	CD16p Mono	PIK3IP1	-0.072	0.084	0.54
Good	CD16p Mono	PIK3R1	-0.16	0.046	0.44
Good	CD16p Mono	PIK3R2	0.022	0.78	0.99
Good	CD16p Mono	PIK3R3	0.35	0.00035	0.097
Good	CD16p Mono	PIK3R4	0.028	0.29	0.76
Good	CD16p Mono	PIK3R5	0.055	1	1
Good	CD16p Mono	PIK3R6	0.027	0.69	0.97
Good	CD16p Mono	PIKFYVE	0.04	0.68	0.96
Good	CD16p Mono	PILRA	0.014	0.76	0.99
Good	CD16p Mono	PIM1	-0.059	0.5	0.89
Good	CD16p Mono	PIM2	-0.081	0.62	0.94
Good	CD16p Mono	PIM3	-0.043	0.68	0.96
Good	CD16p Mono	PIN1	0.043	0.17	0.67
Good	CD16p Mono	PIN4	0.017	0.7	0.97
Good	CD16p Mono	PINK1	0.071	0.093	0.56
Good	CD16p Mono	PINK1-AS	0.44	0.023	0.36
Good	CD16p Mono	PINX1	-0.024	0.63	0.94
Good	CD16p Mono	PIP4K2A	-0.051	0.16	0.64
Good	CD16p Mono	PIP4K2B	0.087	0.084	0.54
Good	CD16p Mono	PIP4K2C	-0.026	1	1
Good	CD16p Mono	PIP5K1A	0.079	0.58	0.92
Good	CD16p Mono	PIP5K1B	-0.27	0.15	0.63
Good	CD16p Mono	PIP5K1C	0.023	0.71	0.97
Good	CD16p Mono	PISD	-0.045	0.31	0.78
Good	CD16p Mono	PITHD1	-0.081	0.058	0.47
Good	CD16p Mono	PITPNA	-0.0054	0.87	1
Good	CD16p Mono	PITPNB	-0.069	1	1
Good	CD16p Mono	PITPNC1	-0.037	0.15	0.63
Good	CD16p Mono	PITPNM1	0.086	0.17	0.66
Good	CD16p Mono	PITPNM2	-0.024	0.9	1
Good	CD16p Mono	PITRM1	0.055	0.064	0.49
Good	CD16p Mono	PITRM1-AS1	0.17	0.5	0.89
Good	CD16p Mono	PIWIL4	-0.1	0.11	0.58
Good	CD16p Mono	PJA1	0.0055	0.91	1
Good	CD16p Mono	PJA2	0.026	0.47	0.88
Good	CD16p Mono	PKD1	0.18	0.17	0.66
Good	CD16p Mono	PKD1P1	0.04	0.52	0.9
Good	CD16p Mono	PKD1P6	0.17	0.047	0.44
Good	CD16p Mono	PKD2	0.1	0.35	0.81
Good	CD16p Mono	PKD2L1	0.14	0.67	0.96
Good	CD16p Mono	PKIA	0.19	1	1
Good	CD16p Mono	PKIB	0.25	0.19	0.68
Good	CD16p Mono	PKM	-0.063	0.12	0.6
Good	CD16p Mono	PKN1	-0.003	0.97	1
Good	CD16p Mono	PKN2	0.094	0.096	0.56
Good	CD16p Mono	PKNOX1	0.036	0.37	0.83
Good	CD16p Mono	PKP2	-0.046	0.91	1
Good	CD16p Mono	PKP4	0.24	0.015	0.31
Good	CD16p Mono	PLA2G12A	-0.19	0.022	0.35
Good	CD16p Mono	PLA2G15	-0.11	0.21	0.71
Good	CD16p Mono	PLA2G16	-0.012	0.95	1
Good	CD16p Mono	PLA2G4A	0.065	0.31	0.78
Good	CD16p Mono	PLA2G4C	-0.0013	0.98	1
Good	CD16p Mono	PLA2G6	0.071	0.49	0.88
Good	CD16p Mono	PLA2G7	-0.32	0.13	0.61
Good	CD16p Mono	PLAA	-0.0053	0.82	1
Good	CD16p Mono	PLAC8	0.016	0.86	1
Good	CD16p Mono	PLAG1	-0.23	0.25	0.74
Good	CD16p Mono	PLAGL1	-0.055	0.2	0.69
Good	CD16p Mono	PLAGL2	0.13	0.12	0.6
Good	CD16p Mono	PLAUR	-0.11	0.15	0.63
Good	CD16p Mono	PLB1	-0.096	0.38	0.83
Good	CD16p Mono	PLBD1	-0.11	0.25	0.74
Good	CD16p Mono	PLBD2	-0.09	0.15	0.63
Good	CD16p Mono	PLCB1	-0.42	0.22	0.71
Good	CD16p Mono	PLCB2	0.04	0.5	0.89
Good	CD16p Mono	PLCB3	0.033	0.6	0.93
Good	CD16p Mono	PLCD1	-0.087	0.24	0.73
Good	CD16p Mono	PLCG2	0.031	0.51	0.89
Good	CD16p Mono	PLCL1	-0.081	0.27	0.75
Good	CD16p Mono	PLCL2	0.044	0.33	0.79
Good	CD16p Mono	PLD1	-0.17	0.026	0.37
Good	CD16p Mono	PLD2	0.051	0.52	0.9
Good	CD16p Mono	PLD3	-0.13	0.27	0.76
Good	CD16p Mono	PLD4	0.088	0.55	0.91
Good	CD16p Mono	PLEC	0.19	0.018	0.33
Good	CD16p Mono	PLEK	-0.056	0.32	0.78
Good	CD16p Mono	PLEKHA1	0.024	0.62	0.94
Good	CD16p Mono	PLEKHA2	-0.1	0.15	0.64
Good	CD16p Mono	PLEKHA3	-0.043	0.62	0.94
Good	CD16p Mono	PLEKHA8	0.1	0.066	0.5
Good	CD16p Mono	PLEKHA8P1	-0.08	0.32	0.78
Good	CD16p Mono	PLEKHB2	0.013	0.63	0.94
Good	CD16p Mono	PLEKHF2	-0.077	0.02	0.34
Good	CD16p Mono	PLEKHG2	-0.027	0.86	1
Good	CD16p Mono	PLEKHG3	-0.0052	0.97	1
Good	CD16p Mono	PLEKHG4	0.17	0.48	0.88
Good	CD16p Mono	PLEKHG6	0.39	0.075	0.52
Good	CD16p Mono	PLEKHJ1	-0.022	0.23	0.72
Good	CD16p Mono	PLEKHM1	0.04	0.44	0.86
Good	CD16p Mono	PLEKHM1P	0.083	0.19	0.68
Good	CD16p Mono	PLEKHM2	0.061	0.0079	0.25
Good	CD16p Mono	PLEKHM3	-0.042	0.58	0.92
Good	CD16p Mono	PLEKHO1	-0.052	0.22	0.72
Good	CD16p Mono	PLEKHO2	0.1	0.11	0.59
Good	CD16p Mono	PLGRKT	-0.0059	0.92	1
Good	CD16p Mono	PLIN2	0.034	0.74	0.98
Good	CD16p Mono	PLIN3	-0.03	0.69	0.96
Good	CD16p Mono	PLK2	-0.34	0.24	0.73
Good	CD16p Mono	PLK3	0.039	0.75	0.99
Good	CD16p Mono	PLK4	0.012	0.9	1
Good	CD16p Mono	PLOD1	-0.012	0.82	1
Good	CD16p Mono	PLOD3	0.086	0.14	0.63
Good	CD16p Mono	PLP2	0.073	0.37	0.82
Good	CD16p Mono	PLRG1	-0.031	1	1
Good	CD16p Mono	PLS1	-0.48	0.17	0.67
Good	CD16p Mono	PLSCR1	-0.093	0.16	0.64
Good	CD16p Mono	PLTP	-0.34	0.02	0.34
Good	CD16p Mono	PLVAP	0.043	0.77	0.99
Good	CD16p Mono	PLXDC2	-0.018	0.78	0.99
Good	CD16p Mono	PLXNA1	0.042	0.51	0.89
Good	CD16p Mono	PLXNA2	-0.053	0.35	0.81
Good	CD16p Mono	PLXNA3	0.11	0.54	0.9
Good	CD16p Mono	PLXNB2	0.081	0.21	0.7
Good	CD16p Mono	PLXNC1	0.062	0.45	0.86
Good	CD16p Mono	PLXND1	0.014	0.89	1
Good	CD16p Mono	PM20D2	-0.1	0.33	0.8
Good	CD16p Mono	PMAIP1	-0.16	0.29	0.77
Good	CD16p Mono	PMF1	0.13	0.055	0.47
Good	CD16p Mono	PML	-0.019	0.64	0.95
Good	CD16p Mono	PMM1	-0.038	0.34	0.8
Good	CD16p Mono	PMM2	-0.034	0.51	0.9
Good	CD16p Mono	PMPCA	0.033	0.34	0.8
Good	CD16p Mono	PMPCB	-0.0029	0.89	1
Good	CD16p Mono	PMS1	0.082	1	1
Good	CD16p Mono	PMS2	-0.014	0.73	0.98
Good	CD16p Mono	PMS2CL	-0.17	0.013	0.3
Good	CD16p Mono	PMS2P1	-0.066	0.19	0.68
Good	CD16p Mono	PMS2P3	-0.054	0.63	0.94
Good	CD16p Mono	PMS2P4	-0.13	0.17	0.66
Good	CD16p Mono	PMS2P5	-0.081	0.55	0.91
Good	CD16p Mono	PMVK	-0.0037	0.93	1
Good	CD16p Mono	PNISR	0.0024	0.96	1
Good	CD16p Mono	PNKD	-0.095	0.34	0.8
Good	CD16p Mono	PNKP	0.061	0.046	0.44
Good	CD16p Mono	PNMA1	-0.00039	1	1
Good	CD16p Mono	PNMA5	-0.017	0.89	1
Good	CD16p Mono	PNN	0.12	0.055	0.47
Good	CD16p Mono	PNO1	-0.06	0.29	0.76
Good	CD16p Mono	PNOC	0.2	1	1
Good	CD16p Mono	PNP	-0.022	0.81	1
Good	CD16p Mono	PNPLA1	0.14	0.21	0.7
Good	CD16p Mono	PNPLA2	0.015	0.68	0.96
Good	CD16p Mono	PNPLA4	-0.037	0.47	0.87
Good	CD16p Mono	PNPLA6	0.043	0.42	0.85
Good	CD16p Mono	PNPLA7	-0.26	0.021	0.34
Good	CD16p Mono	PNPLA8	-0.018	0.68	0.96
Good	CD16p Mono	PNPO	0.023	0.63	0.94
Good	CD16p Mono	PNPT1	-0.076	0.13	0.61
Good	CD16p Mono	PNRC1	0.056	0.49	0.88
Good	CD16p Mono	PNRC2	0.0027	0.95	1
Good	CD16p Mono	POC1A	-0.15	0.13	0.61
Good	CD16p Mono	POC1B	-0.027	1	1
Good	CD16p Mono	POC5	-0.0056	0.52	0.9
Good	CD16p Mono	PODXL2	-0.14	0.62	0.94
Good	CD16p Mono	POFUT1	0.028	0.72	0.97
Good	CD16p Mono	POFUT2	-0.00078	0.99	1
Good	CD16p Mono	POGK	-0.0059	0.86	1
Good	CD16p Mono	POGLUT1	-0.083	0.36	0.81
Good	CD16p Mono	POGZ	-0.056	0.42	0.85
Good	CD16p Mono	POLA1	0.005	0.95	1
Good	CD16p Mono	POLA2	0.013	0.73	0.98
Good	CD16p Mono	POLB	0.04	0.58	0.92
Good	CD16p Mono	POLD1	-0.048	0.54	0.9
Good	CD16p Mono	POLD2	-0.047	0.21	0.71
Good	CD16p Mono	POLD3	0.14	0.002	0.15
Good	CD16p Mono	POLD4	0.1	0.12	0.6
Good	CD16p Mono	POLDIP2	-0.092	0.039	0.42
Good	CD16p Mono	POLDIP3	0.034	0.41	0.84
Good	CD16p Mono	POLE	0.081	0.1	0.58
Good	CD16p Mono	POLE3	-0.047	0.19	0.68
Good	CD16p Mono	POLE4	-0.031	0.52	0.9
Good	CD16p Mono	POLG	0.07	0.096	0.56
Good	CD16p Mono	POLG2	0.034	0.46	0.87
Good	CD16p Mono	POLH	0.025	0.7	0.97
Good	CD16p Mono	POLI	0.011	0.87	1
Good	CD16p Mono	POLK	-0.0049	0.89	1
Good	CD16p Mono	POLL	-0.002	0.98	1
Good	CD16p Mono	POLM	0.092	0.1	0.57
Good	CD16p Mono	POLN	0.16	0.25	0.74
Good	CD16p Mono	POLQ	0.088	0.82	1
Good	CD16p Mono	POLR1A	0.28	3.40E-05	0.05
Good	CD16p Mono	POLR1B	-0.055	0.25	0.73
Good	CD16p Mono	POLR1C	-0.037	0.73	0.98
Good	CD16p Mono	POLR1D	-0.0079	0.88	1
Good	CD16p Mono	POLR1E	-0.016	0.8	1
Good	CD16p Mono	POLR2A	0.08	0.19	0.68
Good	CD16p Mono	POLR2B	0.028	0.59	0.92
Good	CD16p Mono	POLR2C	-0.065	0.083	0.54
Good	CD16p Mono	POLR2D	0.0037	1	1
Good	CD16p Mono	POLR2E	0.011	0.75	0.98
Good	CD16p Mono	POLR2F	-0.012	0.82	1
Good	CD16p Mono	POLR2G	-0.083	0.04	0.42
Good	CD16p Mono	POLR2H	-0.059	0.26	0.74
Good	CD16p Mono	POLR2I	0.1	0.94	1
Good	CD16p Mono	POLR2J	0.033	0.53	0.9
Good	CD16p Mono	POLR2J2	-0.16	0.38	0.83
Good	CD16p Mono	POLR2J3	-0.057	0.46	0.87
Good	CD16p Mono	POLR2J4	-0.048	0.4	0.84
Good	CD16p Mono	POLR2K	-0.029	0.71	0.97
Good	CD16p Mono	POLR2L	-0.062	0.15	0.64
Good	CD16p Mono	POLR3A	0.04	0.53	0.9
Good	CD16p Mono	POLR3B	0.0016	0.97	1
Good	CD16p Mono	POLR3C	-0.017	0.61	0.93
Good	CD16p Mono	POLR3D	0.038	0.4	0.83
Good	CD16p Mono	POLR3E	-0.013	0.77	0.99
Good	CD16p Mono	POLR3F	-0.071	0.27	0.75
Good	CD16p Mono	POLR3GL	-0.02	0.73	0.98
Good	CD16p Mono	POLR3H	0.0052	0.92	1
Good	CD16p Mono	POLR3K	-0.052	0.52	0.9
Good	CD16p Mono	POLRMT	0.05	0.097	0.56
Good	CD16p Mono	POM121	-0.025	0.47	0.87
Good	CD16p Mono	POM121C	0.03	0.49	0.88
Good	CD16p Mono	POMC	0.25	0.023	0.36
Good	CD16p Mono	POMGNT1	-0.013	0.75	0.98
Good	CD16p Mono	POMGNT2	0.026	0.61	0.93
Good	CD16p Mono	POMK	-0.0073	0.93	1
Good	CD16p Mono	POMP	0.031	0.64	0.95
Good	CD16p Mono	POMT1	0.14	0.003	0.18
Good	CD16p Mono	POMT2	0.018	0.77	0.99
Good	CD16p Mono	POMZP3	-0.17	0.24	0.73
Good	CD16p Mono	PON2	-0.25	0.15	0.64
Good	CD16p Mono	POP1	0.05	0.66	0.95
Good	CD16p Mono	POP4	-0.014	0.57	0.91
Good	CD16p Mono	POP5	-0.053	0.16	0.65
Good	CD16p Mono	POP7	0.047	0.3	0.77
Good	CD16p Mono	POPDC2	-0.28	0.014	0.3
Good	CD16p Mono	POR	-0.013	0.88	1
Good	CD16p Mono	PORCN	-0.12	0.15	0.64
Good	CD16p Mono	POT1	0.062	0.5	0.89
Good	CD16p Mono	POU2F1	0.09	1	1
Good	CD16p Mono	POU2F2	0.057	0.42	0.85
Good	CD16p Mono	POU5F1P4	0.17	0.42	0.85
Good	CD16p Mono	POU6F1	0.081	0.73	0.98
Good	CD16p Mono	PP2D1	-0.29	0.055	0.47
Good	CD16p Mono	PP7080	-0.18	0.021	0.34
Good	CD16p Mono	PPA1	-0.06	0.27	0.75
Good	CD16p Mono	PPA2	0.016	0.76	0.99
Good	CD16p Mono	PPAP2A	0.072	0.68	0.96
Good	CD16p Mono	PPAPDC1B	0.067	0.16	0.65
Good	CD16p Mono	PPAPDC2	-0.04	0.43	0.85
Good	CD16p Mono	PPAPDC3	0.0034	0.98	1
Good	CD16p Mono	PPARA	-0.19	0.017	0.32
Good	CD16p Mono	PPARD	-0.12	0.038	0.41
Good	CD16p Mono	PPARG	-0.04	0.88	1
Good	CD16p Mono	PPARGC1B	-0.015	0.82	1
Good	CD16p Mono	PPAT	-0.058	0.39	0.83
Good	CD16p Mono	PPCDC	-0.085	1	1
Good	CD16p Mono	PPCS	0.035	1	1
Good	CD16p Mono	PPDPF	0.039	0.75	0.99
Good	CD16p Mono	PPFIA1	-0.0044	0.92	1
Good	CD16p Mono	PPFIA4	0.17	0.2	0.69
Good	CD16p Mono	PPFIBP2	0.042	0.43	0.85
Good	CD16p Mono	PPHLN1	0.0058	0.83	1
Good	CD16p Mono	PPIA	-0.041	0.3	0.77
Good	CD16p Mono	PPIB	0.043	0.49	0.88
Good	CD16p Mono	PPID	0.062	0.22	0.72
Good	CD16p Mono	PPIE	-0.043	0.12	0.6
Good	CD16p Mono	PPIEL	-0.024	0.78	0.99
Good	CD16p Mono	PPIF	-0.05	0.71	0.97
Good	CD16p Mono	PPIG	0.08	0.063	0.49
Good	CD16p Mono	PPIH	-0.006	0.91	1
Good	CD16p Mono	PPIL1	0.005	0.96	1
Good	CD16p Mono	PPIL2	0.0098	0.67	0.95
Good	CD16p Mono	PPIL3	0.059	0.22	0.71
Good	CD16p Mono	PPIL4	0.13	0.32	0.78
Good	CD16p Mono	PPIP5K1	-0.0013	0.98	1
Good	CD16p Mono	PPIP5K2	0.077	0.11	0.59
Good	CD16p Mono	PPM1A	-0.076	0.31	0.78
Good	CD16p Mono	PPM1B	0.045	1	1
Good	CD16p Mono	PPM1D	0.081	0.006	0.22
Good	CD16p Mono	PPM1F	0.087	0.043	0.43
Good	CD16p Mono	PPM1G	-0.0012	0.97	1
Good	CD16p Mono	PPM1H	0.14	0.28	0.76
Good	CD16p Mono	PPM1J	0.12	0.29	0.77
Good	CD16p Mono	PPM1K	0.088	1	1
Good	CD16p Mono	PPM1L	0.042	0.61	0.93
Good	CD16p Mono	PPM1M	0.0065	0.92	1
Good	CD16p Mono	PPM1N	0.085	0.62	0.94
Good	CD16p Mono	PPME1	0.046	0.4	0.84
Good	CD16p Mono	PPOX	0.095	0.24	0.73
Good	CD16p Mono	PPP1CA	0.00067	0.98	1
Good	CD16p Mono	PPP1CB	-0.061	0.12	0.6
Good	CD16p Mono	PPP1CC	-0.023	0.53	0.9
Good	CD16p Mono	PPP1R10	0.12	0.032	0.39
Good	CD16p Mono	PPP1R11	-0.03	0.36	0.82
Good	CD16p Mono	PPP1R12A	0.047	0.041	0.42
Good	CD16p Mono	PPP1R12B	0.092	0.23	0.72
Good	CD16p Mono	PPP1R12C	-0.024	0.62	0.94
Good	CD16p Mono	PPP1R13B	0.26	0.038	0.41
Good	CD16p Mono	PPP1R14B	0.039	0.38	0.83
Good	CD16p Mono	PPP1R15A	-0.35	0.1	0.58
Good	CD16p Mono	PPP1R15B	-0.01	0.91	1
Good	CD16p Mono	PPP1R16A	0.18	0.0098	0.27
Good	CD16p Mono	PPP1R16B	-0.1	0.69	0.96
Good	CD16p Mono	PPP1R17	-0.0086	0.93	1
Good	CD16p Mono	PPP1R18	-0.043	0.35	0.81
Good	CD16p Mono	PPP1R2	-0.061	0.16	0.65
Good	CD16p Mono	PPP1R21	-0.038	0.55	0.91
Good	CD16p Mono	PPP1R26	0.15	0.016	0.31
Good	CD16p Mono	PPP1R32	0.085	0.46	0.87
Good	CD16p Mono	PPP1R35	0.051	0.29	0.77
Good	CD16p Mono	PPP1R37	0.0062	0.96	1
Good	CD16p Mono	PPP1R3B	-0.011	0.88	1
Good	CD16p Mono	PPP1R3D	0.14	0.019	0.34
Good	CD16p Mono	PPP1R3E	-0.013	0.9	1
Good	CD16p Mono	PPP1R3F	0.17	0.18	0.67
Good	CD16p Mono	PPP1R3G	0.34	0.19	0.68
Good	CD16p Mono	PPP1R7	-0.02	0.31	0.78
Good	CD16p Mono	PPP1R8	0.0052	0.97	1
Good	CD16p Mono	PPP1R9A	-1	0.1	0.58
Good	CD16p Mono	PPP1R9B	0.04	0.55	0.91
Good	CD16p Mono	PPP2CA	-0.057	0.052	0.46
Good	CD16p Mono	PPP2CB	-0.32	0.014	0.3
Good	CD16p Mono	PPP2R1A	-0.023	0.52	0.9
Good	CD16p Mono	PPP2R1B	0.0089	0.9	1
Good	CD16p Mono	PPP2R2A	-0.014	0.74	0.98
Good	CD16p Mono	PPP2R2D	0.052	0.33	0.79
Good	CD16p Mono	PPP2R3A	0.25	0.088	0.54
Good	CD16p Mono	PPP2R3C	0.02	0.72	0.97
Good	CD16p Mono	PPP2R4	-0.14	0.17	0.67
Good	CD16p Mono	PPP2R5A	-0.0089	0.84	1
Good	CD16p Mono	PPP2R5B	0.025	0.61	0.93
Good	CD16p Mono	PPP2R5C	-0.01	0.59	0.92
Good	CD16p Mono	PPP2R5D	0.018	0.56	0.91
Good	CD16p Mono	PPP2R5E	-0.014	0.58	0.92
Good	CD16p Mono	PPP3CA	0.057	0.46	0.87
Good	CD16p Mono	PPP3CB	-0.12	0.014	0.3
Good	CD16p Mono	PPP3CB-AS1	-0.051	0.36	0.81
Good	CD16p Mono	PPP3CC	-0.024	0.4	0.84
Good	CD16p Mono	PPP3R1	0.018	1	1
Good	CD16p Mono	PPP4C	-0.041	0.25	0.74
Good	CD16p Mono	PPP4R1	0.09	0.1	0.57
Good	CD16p Mono	PPP4R1L	-0.13	1	1
Good	CD16p Mono	PPP4R2	0.025	0.46	0.87
Good	CD16p Mono	PPP4R3A	0.062	0.29	0.77
Good	CD16p Mono	PPP4R3B	0.049	0.23	0.72
Good	CD16p Mono	PPP5C	0.026	0.42	0.85
Good	CD16p Mono	PPP6C	0.026	0.45	0.86
Good	CD16p Mono	PPP6R1	0.021	0.57	0.92
Good	CD16p Mono	PPP6R2	0.058	0.28	0.76
Good	CD16p Mono	PPP6R3	0.02	0.7	0.97
Good	CD16p Mono	PPRC1	0.035	0.22	0.71
Good	CD16p Mono	PPT1	-0.1	0.049	0.44
Good	CD16p Mono	PPTC7	0.06	0.42	0.84
Good	CD16p Mono	PPWD1	-0.0015	0.97	1
Good	CD16p Mono	PQBP1	-0.012	0.51	0.89
Good	CD16p Mono	PQLC1	-0.057	0.021	0.34
Good	CD16p Mono	PQLC2	0.068	1	1
Good	CD16p Mono	PQLC3	-0.0037	0.79	1
Good	CD16p Mono	PRADC1	-0.021	0.76	0.99
Good	CD16p Mono	PRAF2	0.075	0.2	0.69
Good	CD16p Mono	PRAM1	0.053	0.34	0.8
Good	CD16p Mono	PRC1	-0.017	0.9	1
Good	CD16p Mono	PRCC	-0.0043	0.92	1
Good	CD16p Mono	PRCP	0.061	0.37	0.82
Good	CD16p Mono	PRDM1	-0.13	0.53	0.9
Good	CD16p Mono	PRDM10	0.096	0.26	0.75
Good	CD16p Mono	PRDM11	-0.37	0.039	0.42
Good	CD16p Mono	PRDM15	-0.028	0.63	0.94
Good	CD16p Mono	PRDM2	0.077	0.24	0.73
Good	CD16p Mono	PRDM4	-0.068	1	1
Good	CD16p Mono	PRDX1	-0.0071	0.83	1
Good	CD16p Mono	PRDX2	0.06	0.36	0.81
Good	CD16p Mono	PRDX3	-0.081	0.028	0.38
Good	CD16p Mono	PRDX4	0.035	0.26	0.74
Good	CD16p Mono	PRDX5	-0.021	0.64	0.94
Good	CD16p Mono	PRDX6	-0.081	0.12	0.6
Good	CD16p Mono	PREB	0.044	1	1
Good	CD16p Mono	PRELID1	0.071	0.11	0.59
Good	CD16p Mono	PRELID2	-0.28	0.23	0.72
Good	CD16p Mono	PREP	0.0079	0.81	1
Good	CD16p Mono	PREPL	-0.034	0.35	0.81
Good	CD16p Mono	PREX1	0.0074	0.87	1
Good	CD16p Mono	PRF1	NA	NA	NA
Good	CD16p Mono	PRICKLE1	-0.11	0.19	0.68
Good	CD16p Mono	PRICKLE3	0.036	0.52	0.9
Good	CD16p Mono	PRICKLE4	0.2	0.17	0.67
Good	CD16p Mono	PRIM1	0.14	0.11	0.59
Good	CD16p Mono	PRIM2	0.21	0.0025	0.16
Good	CD16p Mono	PRIMPOL	0.075	0.11	0.59
Good	CD16p Mono	PRKAA1	0.016	0.79	1
Good	CD16p Mono	PRKAB1	-0.054	0.21	0.71
Good	CD16p Mono	PRKAB2	0.12	0.15	0.64
Good	CD16p Mono	PRKACA	-0.044	0.58	0.92
Good	CD16p Mono	PRKACB	0.067	0.42	0.84
Good	CD16p Mono	PRKAG1	-0.051	0.25	0.74
Good	CD16p Mono	PRKAG2	-0.013	0.57	0.91
Good	CD16p Mono	PRKAG2-AS1	-0.12	0.53	0.9
Good	CD16p Mono	PRKAR1A	-0.008	0.8	1
Good	CD16p Mono	PRKAR1B	-0.07	0.53	0.9
Good	CD16p Mono	PRKAR2A	-0.051	0.54	0.9
Good	CD16p Mono	PRKAR2A-AS1	0.038	0.83	1
Good	CD16p Mono	PRKAR2B	-0.17	0.2	0.69
Good	CD16p Mono	PRKCA	-0.18	0.11	0.59
Good	CD16p Mono	PRKCB	0.0035	0.83	1
Good	CD16p Mono	PRKCD	-0.016	0.51	0.89
Good	CD16p Mono	PRKCE	-0.19	0.25	0.74
Good	CD16p Mono	PRKCH	-0.15	0.37	0.82
Good	CD16p Mono	PRKCI	-0.058	1	1
Good	CD16p Mono	PRKCSH	-0.089	0.15	0.64
Good	CD16p Mono	PRKCZ	-0.1	0.6	0.93
Good	CD16p Mono	PRKD2	0.076	0.25	0.74
Good	CD16p Mono	PRKD3	-0.013	0.84	1
Good	CD16p Mono	PRKDC	-0.031	0.51	0.89
Good	CD16p Mono	PRKRA	-0.046	0.15	0.63
Good	CD16p Mono	PRKRIR	0.044	0.42	0.85
Good	CD16p Mono	PRKX	-0.088	0.00029	0.097
Good	CD16p Mono	PRKXP1	0.4	0.0062	0.22
Good	CD16p Mono	PRLR	-0.22	0.3	0.77
Good	CD16p Mono	PRMT1	-0.047	0.13	0.61
Good	CD16p Mono	PRMT2	0.026	0.15	0.64
Good	CD16p Mono	PRMT3	-0.014	0.71	0.97
Good	CD16p Mono	PRMT5	-0.06	0.068	0.5
Good	CD16p Mono	PRMT6	-0.03	0.68	0.96
Good	CD16p Mono	PRMT7	-0.036	0.54	0.9
Good	CD16p Mono	PRMT9	0.14	0.0058	0.22
Good	CD16p Mono	PRNP	-0.08	0.018	0.32
Good	CD16p Mono	PROCA1	0.31	0.0032	0.18
Good	CD16p Mono	PROCR	-0.38	0.12	0.59
Good	CD16p Mono	PROK2	-0.045	1	1
Good	CD16p Mono	PRORSD1P	0.095	0.54	0.9
Good	CD16p Mono	PROS1	-0.27	0.37	0.82
Good	CD16p Mono	PROSC	-0.029	0.067	0.5
Good	CD16p Mono	PROSER1	0.0014	0.96	1
Good	CD16p Mono	PROSER2	-0.4	0.098	0.56
Good	CD16p Mono	PROSER3	0.14	0.11	0.59
Good	CD16p Mono	PRPF18	-0.084	0.086	0.54
Good	CD16p Mono	PRPF19	0.12	0.056	0.47
Good	CD16p Mono	PRPF3	0.01	0.79	1
Good	CD16p Mono	PRPF31	-0.024	0.3	0.78
Good	CD16p Mono	PRPF38A	0.0025	0.91	1
Good	CD16p Mono	PRPF38B	0.017	0.69	0.97
Good	CD16p Mono	PRPF39	0.0066	0.89	1
Good	CD16p Mono	PRPF4	0.035	1	1
Good	CD16p Mono	PRPF40A	0.017	0.66	0.95
Good	CD16p Mono	PRPF4B	0.15	0.054	0.47
Good	CD16p Mono	PRPF6	0.011	0.69	0.97
Good	CD16p Mono	PRPF8	0.00067	0.99	1
Good	CD16p Mono	PRPS1	-0.15	0.024	0.36
Good	CD16p Mono	PRPS2	-0.18	0.18	0.67
Good	CD16p Mono	PRPSAP1	-0.024	0.47	0.87
Good	CD16p Mono	PRPSAP2	-0.054	0.18	0.67
Good	CD16p Mono	PRR11	-0.033	0.72	0.97
Good	CD16p Mono	PRR13	-0.019	0.63	0.94
Good	CD16p Mono	PRR14	0.12	0.043	0.43
Good	CD16p Mono	PRR14L	-0.11	0.29	0.76
Good	CD16p Mono	PRR16	0.32	0.048	0.44
Good	CD16p Mono	PRR29	0.052	0.5	0.89
Good	CD16p Mono	PRR3	-0.13	0.15	0.64
Good	CD16p Mono	PRR34	-0.33	0.023	0.36
Good	CD16p Mono	PRR34-AS1	0.12	0.38	0.83
Good	CD16p Mono	PRR5	0.097	0.45	0.86
Good	CD16p Mono	PRR5L	0.081	0.28	0.76
Good	CD16p Mono	PRR7	0.099	0.66	0.95
Good	CD16p Mono	PRR7-AS1	0.73	0.014	0.3
Good	CD16p Mono	PRRC1	-0.023	0.35	0.81
Good	CD16p Mono	PRRC2A	0.14	0.11	0.58
Good	CD16p Mono	PRRC2B	-0.01	0.87	1
Good	CD16p Mono	PRRC2C	0.012	0.67	0.96
Good	CD16p Mono	PRRG4	-0.029	0.55	0.91
Good	CD16p Mono	PRRT3	0.053	0.81	1
Good	CD16p Mono	PRSS21	0.15	0.36	0.81
Good	CD16p Mono	PRSS36	-0.083	0.78	0.99
Good	CD16p Mono	PRUNE	-0.0045	0.89	1
Good	CD16p Mono	PRUNE2	-0.2	1	1
Good	CD16p Mono	PSAP	-0.018	0.62	0.94
Good	CD16p Mono	PSD3	0.16	0.33	0.8
Good	CD16p Mono	PSD4	0.051	0.5	0.89
Good	CD16p Mono	PSEN1	0.056	0.15	0.64
Good	CD16p Mono	PSEN2	-0.18	1	1
Good	CD16p Mono	PSENEN	-0.048	0.48	0.88
Good	CD16p Mono	PSIP1	-0.049	0.31	0.78
Good	CD16p Mono	PSKH1	0.019	0.79	0.99
Good	CD16p Mono	PSMA1	-0.046	0.17	0.66
Good	CD16p Mono	PSMA2	-0.047	0.24	0.73
Good	CD16p Mono	PSMA3	-0.032	0.37	0.82
Good	CD16p Mono	PSMA3-AS1	0.042	0.52	0.9
Good	CD16p Mono	PSMA4	-0.00074	0.99	1
Good	CD16p Mono	PSMA5	0.0063	0.79	0.99
Good	CD16p Mono	PSMA6	-0.027	0.51	0.89
Good	CD16p Mono	PSMA7	-0.05	0.12	0.61
Good	CD16p Mono	PSMB1	-0.058	0.2	0.69
Good	CD16p Mono	PSMB10	-0.025	0.66	0.95
Good	CD16p Mono	PSMB2	-0.058	0.078	0.52
Good	CD16p Mono	PSMB3	-0.057	0.18	0.67
Good	CD16p Mono	PSMB4	-0.13	0.00049	0.097
Good	CD16p Mono	PSMB5	-0.047	0.36	0.82
Good	CD16p Mono	PSMB6	-0.048	0.23	0.72
Good	CD16p Mono	PSMB7	-0.061	0.26	0.75
Good	CD16p Mono	PSMB8	-0.052	0.14	0.62
Good	CD16p Mono	PSMB8-AS1	0.09	0.065	0.5
Good	CD16p Mono	PSMB9	-0.0077	0.88	1
Good	CD16p Mono	PSMC1	-0.089	0.026	0.37
Good	CD16p Mono	PSMC2	-0.05	0.37	0.83
Good	CD16p Mono	PSMC3	-0.024	0.2	0.7
Good	CD16p Mono	PSMC3IP	0.11	0.7	0.97
Good	CD16p Mono	PSMC4	-0.03	0.52	0.9
Good	CD16p Mono	PSMC5	-0.028	0.11	0.59
Good	CD16p Mono	PSMC6	-0.039	0.29	0.77
Good	CD16p Mono	PSMD1	-0.012	0.64	0.95
Good	CD16p Mono	PSMD10	0.0035	0.84	1
Good	CD16p Mono	PSMD11	-0.022	0.43	0.85
Good	CD16p Mono	PSMD12	0.033	0.13	0.61
Good	CD16p Mono	PSMD13	-0.065	0.023	0.35
Good	CD16p Mono	PSMD14	-0.12	0.045	0.44
Good	CD16p Mono	PSMD2	-0.064	0.082	0.53
Good	CD16p Mono	PSMD3	-0.031	0.33	0.79
Good	CD16p Mono	PSMD4	-0.063	0.13	0.61
Good	CD16p Mono	PSMD5	0.03	0.19	0.68
Good	CD16p Mono	PSMD5-AS1	0.085	1	1
Good	CD16p Mono	PSMD6	-0.0064	0.87	1
Good	CD16p Mono	PSMD6-AS2	0.079	0.48	0.88
Good	CD16p Mono	PSMD7	-0.034	1	1
Good	CD16p Mono	PSMD8	-0.03	0.41	0.84
Good	CD16p Mono	PSMD9	-0.059	0.19	0.68
Good	CD16p Mono	PSME1	0.049	0.3	0.77
Good	CD16p Mono	PSME2	-0.014	0.61	0.93
Good	CD16p Mono	PSME3	-0.081	0.0029	0.18
Good	CD16p Mono	PSME4	-0.052	0.3	0.77
Good	CD16p Mono	PSMF1	-0.031	0.29	0.77
Good	CD16p Mono	PSMG1	-0.056	0.33	0.8
Good	CD16p Mono	PSMG2	-0.025	0.41	0.84
Good	CD16p Mono	PSMG3	0.078	0.14	0.62
Good	CD16p Mono	PSMG3-AS1	-0.12	0.19	0.68
Good	CD16p Mono	PSMG4	0.058	0.31	0.78
Good	CD16p Mono	PSPC1	0.02	0.48	0.88
Good	CD16p Mono	PSPH	-0.0084	0.92	1
Good	CD16p Mono	PSRC1	-0.11	0.41	0.84
Good	CD16p Mono	PSTK	-0.25	0.045	0.44
Good	CD16p Mono	PSTPIP1	0.018	0.84	1
Good	CD16p Mono	PSTPIP2	0.082	0.3	0.77
Good	CD16p Mono	PTAFR	-0.12	0.31	0.78
Good	CD16p Mono	PTAR1	0.15	0.34	0.8
Good	CD16p Mono	PTBP1	0.04	0.16	0.64
Good	CD16p Mono	PTBP2	0.036	0.83	1
Good	CD16p Mono	PTBP3	0.012	0.9	1
Good	CD16p Mono	PTCD2	0.0088	0.89	1
Good	CD16p Mono	PTCD3	-0.014	0.8	1
Good	CD16p Mono	PTCH2	-0.14	0.36	0.82
Good	CD16p Mono	PTDSS1	0.058	0.19	0.69
Good	CD16p Mono	PTDSS2	0.00032	1	1
Good	CD16p Mono	PTEN	-0.018	0.85	1
Good	CD16p Mono	PTENP1	0.38	0.055	0.47
Good	CD16p Mono	PTENP1-AS	0.48	0.087	0.54
Good	CD16p Mono	PTER	-0.078	0.032	0.39
Good	CD16p Mono	PTGDR2	0.21	0.5	0.89
Good	CD16p Mono	PTGER2	0.052	0.2	0.7
Good	CD16p Mono	PTGER4	-0.062	0.22	0.71
Good	CD16p Mono	PTGES	0.59	0.069	0.51
Good	CD16p Mono	PTGES2	-0.054	1	1
Good	CD16p Mono	PTGES3	0.15	0.11	0.59
Good	CD16p Mono	PTGFRN	-1.3	1	1
Good	CD16p Mono	PTGIR	0.11	0.19	0.68
Good	CD16p Mono	PTGR2	-0.21	0.71	0.97
Good	CD16p Mono	PTGS1	0.0065	0.82	1
Good	CD16p Mono	PTGS2	-0.35	0.3	0.77
Good	CD16p Mono	PTH2R	0.31	0.095	0.56
Good	CD16p Mono	PTK2	0.094	0.099	0.57
Good	CD16p Mono	PTK2B	0.094	0.027	0.38
Good	CD16p Mono	PTK6	-0.11	0.51	0.89
Good	CD16p Mono	PTMA	0.066	0.21	0.7
Good	CD16p Mono	PTOV1	0.029	0.58	0.92
Good	CD16p Mono	PTOV1-AS1	-0.054	0.7	0.97
Good	CD16p Mono	PTP4A1	-0.12	0.14	0.63
Good	CD16p Mono	PTP4A2	-0.016	0.81	1
Good	CD16p Mono	PTP4A3	0.14	0.32	0.79
Good	CD16p Mono	PTPDC1	0.031	0.73	0.98
Good	CD16p Mono	PTPMT1	-0.046	0.16	0.64
Good	CD16p Mono	PTPN1	0.045	0.29	0.77
Good	CD16p Mono	PTPN11	0.066	0.24	0.73
Good	CD16p Mono	PTPN12	-0.16	0.061	0.48
Good	CD16p Mono	PTPN13	-0.092	0.6	0.93
Good	CD16p Mono	PTPN18	0.016	0.67	0.95
Good	CD16p Mono	PTPN2	-0.041	0.18	0.67
Good	CD16p Mono	PTPN22	-0.00036	1	1
Good	CD16p Mono	PTPN23	0.043	0.4	0.84
Good	CD16p Mono	PTPN4	0.11	0.036	0.4
Good	CD16p Mono	PTPN6	0.0019	0.94	1
Good	CD16p Mono	PTPN7	-0.071	0.62	0.94
Good	CD16p Mono	PTPN9	-0.013	0.79	0.99
Good	CD16p Mono	PTPRA	-0.064	0.074	0.52
Good	CD16p Mono	PTPRC	-0.014	0.73	0.98
Good	CD16p Mono	PTPRCAP	0.021	0.84	1
Good	CD16p Mono	PTPRE	0.01	0.9	1
Good	CD16p Mono	PTPRH	-0.13	0.15	0.64
Good	CD16p Mono	PTPRJ	-0.019	0.58	0.92
Good	CD16p Mono	PTPRM	0.1	0.63	0.94
Good	CD16p Mono	PTPRO	-0.01	0.89	1
Good	CD16p Mono	PTRH1	0.064	0.32	0.78
Good	CD16p Mono	PTRH2	0.034	0.61	0.93
Good	CD16p Mono	PTRHD1	-0.099	0.1	0.58
Good	CD16p Mono	PTS	-0.0097	0.93	1
Good	CD16p Mono	PTTG1	0.083	0.55	0.91
Good	CD16p Mono	PTTG1IP	-0.036	0.56	0.91
Good	CD16p Mono	PTX3	-0.029	0.89	1
Good	CD16p Mono	PUF60	-0.055	0.15	0.64
Good	CD16p Mono	PUM1	-0.0042	0.88	1
Good	CD16p Mono	PUM2	0.026	0.61	0.93
Good	CD16p Mono	PURA	0.02	0.7	0.97
Good	CD16p Mono	PURB	-0.1	0.28	0.76
Good	CD16p Mono	PUS1	-0.013	0.8	1
Good	CD16p Mono	PUS10	-0.048	0.67	0.95
Good	CD16p Mono	PUS3	0.046	0.42	0.84
Good	CD16p Mono	PUS7	-0.12	0.14	0.62
Good	CD16p Mono	PUS7L	-0.041	0.57	0.91
Good	CD16p Mono	PUSL1	0.023	0.66	0.95
Good	CD16p Mono	PVR	-0.016	0.65	0.95
Good	CD16p Mono	PVRL1	-0.041	0.77	0.99
Good	CD16p Mono	PVRL2	-0.19	0.26	0.74
Good	CD16p Mono	PVT1	-0.19	0.12	0.6
Good	CD16p Mono	PWP1	0.0056	0.86	1
Good	CD16p Mono	PWP2	-0.082	0.048	0.44
Good	CD16p Mono	PWWP2A	0.13	0.015	0.3
Good	CD16p Mono	PWWP2B	0.21	0.47	0.87
Good	CD16p Mono	PXDC1	0.1	0.5	0.89
Good	CD16p Mono	PXK	0.03	0.45	0.86
Good	CD16p Mono	PXMP2	-0.22	0.032	0.39
Good	CD16p Mono	PXMP4	0.06	0.19	0.69
Good	CD16p Mono	PXN	-0.093	0.61	0.93
Good	CD16p Mono	PXYLP1	-0.21	0.1	0.58
Good	CD16p Mono	PYCARD	0.093	0.032	0.39
Good	CD16p Mono	PYCARD-AS1	-0.38	0.53	0.9
Good	CD16p Mono	PYCR2	-0.034	0.24	0.73
Good	CD16p Mono	PYCRL	-0.014	0.89	1
Good	CD16p Mono	PYGB	-0.0093	0.8	1
Good	CD16p Mono	PYGL	-0.0028	0.97	1
Good	CD16p Mono	PYGO2	0.03	0.52	0.9
Good	CD16p Mono	PYROXD1	-0.047	0.47	0.87
Good	CD16p Mono	PYROXD2	-0.14	0.35	0.81
Good	CD16p Mono	QARS	-0.051	0.13	0.61
Good	CD16p Mono	QDPR	-0.0052	0.85	1
Good	CD16p Mono	QKI	-0.068	0.0069	0.23
Good	CD16p Mono	QPCT	-0.2	0.26	0.75
Good	CD16p Mono	QPCTL	-0.13	0.34	0.8
Good	CD16p Mono	QPRT	0.1	0.38	0.83
Good	CD16p Mono	QRICH1	0.012	1	1
Good	CD16p Mono	QRSL1	-0.0049	0.86	1
Good	CD16p Mono	QSER1	-0.13	0.071	0.51
Good	CD16p Mono	QSOX1	-0.16	0.078	0.52
Good	CD16p Mono	QSOX2	-0.088	0.47	0.87
Good	CD16p Mono	QTRT1	-0.15	0.0022	0.15
Good	CD16p Mono	QTRTD1	0.037	0.47	0.87
Good	CD16p Mono	R3HCC1	0.059	0.15	0.64
Good	CD16p Mono	R3HCC1L	0.049	0.069	0.51
Good	CD16p Mono	R3HDM1	-0.056	1	1
Good	CD16p Mono	R3HDM2	-0.044	0.56	0.91
Good	CD16p Mono	R3HDM4	0.046	0.13	0.61
Good	CD16p Mono	RAB10	-0.0088	0.74	0.98
Good	CD16p Mono	RAB11A	-0.042	0.28	0.76
Good	CD16p Mono	RAB11B	0.039	0.19	0.69
Good	CD16p Mono	RAB11B-AS1	-0.12	0.4	0.84
Good	CD16p Mono	RAB11FIP1	0.12	0.0069	0.23
Good	CD16p Mono	RAB11FIP2	-0.022	0.53	0.9
Good	CD16p Mono	RAB11FIP3	-0.024	0.78	0.99
Good	CD16p Mono	RAB11FIP4	-0.012	0.83	1
Good	CD16p Mono	RAB12	0.097	0.4	0.84
Good	CD16p Mono	RAB13	-0.44	0.08	0.53
Good	CD16p Mono	RAB14	0.026	0.058	0.48
Good	CD16p Mono	RAB15	0.33	0.066	0.5
Good	CD16p Mono	RAB18	-0.061	1	1
Good	CD16p Mono	RAB1A	-0.042	1	1
Good	CD16p Mono	RAB1B	-0.25	0.08	0.53
Good	CD16p Mono	RAB20	-0.16	0.084	0.54
Good	CD16p Mono	RAB21	-0.034	1	1
Good	CD16p Mono	RAB22A	-0.00091	0.99	1
Good	CD16p Mono	RAB23	0.2	0.13	0.61
Good	CD16p Mono	RAB24	0.048	0.24	0.73
Good	CD16p Mono	RAB27A	-0.069	0.3	0.78
Good	CD16p Mono	RAB28	-0.13	0.0012	0.13
Good	CD16p Mono	RAB29	-0.0046	0.84	1
Good	CD16p Mono	RAB2A	-0.038	0.029	0.38
Good	CD16p Mono	RAB2B	-0.00087	0.99	1
Good	CD16p Mono	RAB30-AS1	0.0052	0.94	1
Good	CD16p Mono	RAB31	0.028	0.024	0.36
Good	CD16p Mono	RAB32	-0.029	0.66	0.95
Good	CD16p Mono	RAB33A	-0.24	0.25	0.74
Good	CD16p Mono	RAB33B	-0.077	0.05	0.45
Good	CD16p Mono	RAB34	0.11	0.054	0.47
Good	CD16p Mono	RAB35	-0.044	0.54	0.9
Good	CD16p Mono	RAB36	-0.33	0.11	0.58
Good	CD16p Mono	RAB37	0.15	0.11	0.58
Good	CD16p Mono	RAB38	0.042	0.72	0.97
Good	CD16p Mono	RAB39A	-0.041	0.74	0.98
Good	CD16p Mono	RAB39B	0.069	0.81	1
Good	CD16p Mono	RAB3A	0.05	0.77	0.99
Good	CD16p Mono	RAB3D	-0.092	0.047	0.44
Good	CD16p Mono	RAB3GAP1	-0.03	0.62	0.94
Good	CD16p Mono	RAB3GAP2	-0.0089	0.75	0.99
Good	CD16p Mono	RAB3IL1	-0.2	0.24	0.73
Good	CD16p Mono	RAB3IP	-0.14	0.13	0.61
Good	CD16p Mono	RAB40B	-0.1	0.39	0.83
Good	CD16p Mono	RAB40C	0.084	0.053	0.46
Good	CD16p Mono	RAB44	0.24	0.0067	0.23
Good	CD16p Mono	RAB4A	-0.13	0.097	0.56
Good	CD16p Mono	RAB5A	-0.062	0.15	0.64
Good	CD16p Mono	RAB5B	-0.048	0.27	0.75
Good	CD16p Mono	RAB5C	-0.17	0.16	0.64
Good	CD16p Mono	RAB6A	-0.024	0.082	0.53
Good	CD16p Mono	RAB7A	-0.012	0.66	0.95
Good	CD16p Mono	RAB8A	-0.00017	1	1
Good	CD16p Mono	RAB8B	-0.039	0.2	0.69
Good	CD16p Mono	RAB9A	-0.12	0.041	0.42
Good	CD16p Mono	RABAC1	0.027	0.67	0.95
Good	CD16p Mono	RABEP1	0.067	0.32	0.79
Good	CD16p Mono	RABEP2	0.028	0.7	0.97
Good	CD16p Mono	RABEPK	-0.069	0.11	0.59
Good	CD16p Mono	RABGAP1	-0.00068	0.99	1
Good	CD16p Mono	RABGAP1L	0.12	0.11	0.58
Good	CD16p Mono	RABGEF1	0.042	0.43	0.85
Good	CD16p Mono	RABGGTA	-0.0023	0.97	1
Good	CD16p Mono	RABGGTB	0.0018	0.97	1
Good	CD16p Mono	RABIF	-0.057	0.23	0.72
Good	CD16p Mono	RABL2A	0.051	0.34	0.8
Good	CD16p Mono	RABL2B	-0.042	0.22	0.71
Good	CD16p Mono	RABL3	0.01	0.74	0.98
Good	CD16p Mono	RABL6	-0.036	0.42	0.85
Good	CD16p Mono	RAC1	0.0059	0.9	1
Good	CD16p Mono	RAC2	0.026	0.55	0.91
Good	CD16p Mono	RACGAP1	0.058	0.29	0.77
Good	CD16p Mono	RAD1	-0.034	0.52	0.9
Good	CD16p Mono	RAD17	0.094	0.063	0.49
Good	CD16p Mono	RAD18	0.062	0.34	0.8
Good	CD16p Mono	RAD21	-0.049	0.15	0.63
Good	CD16p Mono	RAD23A	0.0018	0.97	1
Good	CD16p Mono	RAD23B	-0.076	0.56	0.91
Good	CD16p Mono	RAD50	0.14	0.072	0.51
Good	CD16p Mono	RAD51	0.066	0.76	0.99
Good	CD16p Mono	RAD51-AS1	-0.15	0.28	0.76
Good	CD16p Mono	RAD51AP1	-0.018	0.78	0.99
Good	CD16p Mono	RAD51B	0.041	0.39	0.83
Good	CD16p Mono	RAD51C	-0.039	0.46	0.86
Good	CD16p Mono	RAD51D	-0.069	0.45	0.86
Good	CD16p Mono	RAD52	-0.092	1	1
Good	CD16p Mono	RAD54L2	0.15	0.052	0.46
Good	CD16p Mono	RAD9A	-0.018	0.81	1
Good	CD16p Mono	RAD9B	0.068	0.57	0.92
Good	CD16p Mono	RAE1	0.035	1	1
Good	CD16p Mono	RAF1	-0.0051	0.79	0.99
Good	CD16p Mono	RAI1	-0.025	0.84	1
Good	CD16p Mono	RALA	0.092	0.055	0.47
Good	CD16p Mono	RALB	0.019	0.39	0.83
Good	CD16p Mono	RALBP1	0.099	0.021	0.34
Good	CD16p Mono	RALGAPA1	0.023	0.81	1
Good	CD16p Mono	RALGAPA1P	0.034	0.88	1
Good	CD16p Mono	RALGAPA2	0.012	0.89	1
Good	CD16p Mono	RALGAPB	0.054	0.4	0.84
Good	CD16p Mono	RALGDS	-0.027	0.41	0.84
Good	CD16p Mono	RALGPS1	-0.14	0.069	0.51
Good	CD16p Mono	RALGPS2	0.19	0.17	0.66
Good	CD16p Mono	RALY	0.011	0.7	0.97
Good	CD16p Mono	RALY-AS1	0.16	0.32	0.79
Good	CD16p Mono	RAN	-0.068	0.036	0.4
Good	CD16p Mono	RANBP1	0.031	0.3	0.78
Good	CD16p Mono	RANBP10	0.012	0.71	0.97
Good	CD16p Mono	RANBP17	-0.041	0.91	1
Good	CD16p Mono	RANBP2	0.041	0.72	0.97
Good	CD16p Mono	RANBP3	-0.13	0.055	0.47
Good	CD16p Mono	RANBP6	0.0059	0.89	1
Good	CD16p Mono	RANBP9	-0.12	0.094	0.56
Good	CD16p Mono	RANGAP1	0.082	0.052	0.46
Good	CD16p Mono	RAP1A	-0.085	0.0097	0.26
Good	CD16p Mono	RAP1B	0.014	0.72	0.97
Good	CD16p Mono	RAP1GAP2	0.078	0.2	0.69
Good	CD16p Mono	RAP1GDS1	-0.011	0.83	1
Good	CD16p Mono	RAP2A	-0.12	0.093	0.56
Good	CD16p Mono	RAP2B	-0.085	0.16	0.65
Good	CD16p Mono	RAP2C	-0.063	0.41	0.84
Good	CD16p Mono	RAP2C-AS1	-0.083	0.5	0.89
Good	CD16p Mono	RAPGEF1	0.04	0.6	0.93
Good	CD16p Mono	RAPGEF2	-0.32	0.00057	0.097
Good	CD16p Mono	RAPGEF3	-0.28	0.21	0.71
Good	CD16p Mono	RAPGEF6	-0.015	0.83	1
Good	CD16p Mono	RAPGEFL1	-0.39	0.01	0.27
Good	CD16p Mono	RAPH1	-0.12	0.11	0.58
Good	CD16p Mono	RARA	0.053	0.3	0.77
Good	CD16p Mono	RARA-AS1	-0.016	0.74	0.98
Good	CD16p Mono	RARG	-0.26	0.39	0.83
Good	CD16p Mono	RARRES3	0.098	0.23	0.72
Good	CD16p Mono	RARS	0.037	0.12	0.6
Good	CD16p Mono	RARS2	-0.052	0.026	0.37
Good	CD16p Mono	RASA1	-0.08	0.0054	0.21
Good	CD16p Mono	RASA2	0.037	0.58	0.92
Good	CD16p Mono	RASA3	0.034	0.56	0.91
Good	CD16p Mono	RASA4B	0.15	0.44	0.86
Good	CD16p Mono	RASA4CP	0.21	0.12	0.59
Good	CD16p Mono	RASAL2	-0.098	0.69	0.97
Good	CD16p Mono	RASAL3	0.11	0.079	0.53
Good	CD16p Mono	RASD1	0.54	0.0088	0.26
Good	CD16p Mono	RASGEF1A	0.017	0.89	1
Good	CD16p Mono	RASGEF1B	-0.028	0.79	0.99
Good	CD16p Mono	RASGRP1	-0.55	0.011	0.28
Good	CD16p Mono	RASGRP2	0.051	0.36	0.82
Good	CD16p Mono	RASGRP3	0.028	0.76	0.99
Good	CD16p Mono	RASGRP4	-0.057	0.33	0.79
Good	CD16p Mono	RASL10A	0.34	0.042	0.43
Good	CD16p Mono	RASL11A	0.27	0.04	0.42
Good	CD16p Mono	RASSF1	-0.03	0.17	0.66
Good	CD16p Mono	RASSF1-AS1	0.29	0.019	0.33
Good	CD16p Mono	RASSF2	0.12	0.054	0.47
Good	CD16p Mono	RASSF3	-0.15	0.031	0.39
Good	CD16p Mono	RASSF4	0.067	0.055	0.47
Good	CD16p Mono	RASSF5	0.028	0.64	0.95
Good	CD16p Mono	RASSF7	0.064	0.18	0.68
Good	CD16p Mono	RAVER1	-0.035	0.39	0.83
Good	CD16p Mono	RAVER2	-0.13	0.47	0.88
Good	CD16p Mono	RB1	0.0098	0.76	0.99
Good	CD16p Mono	RB1CC1	0.018	0.56	0.91
Good	CD16p Mono	RBAK	0.086	0.39	0.83
Good	CD16p Mono	RBBP4	-0.034	0.025	0.36
Good	CD16p Mono	RBBP5	0.034	0.56	0.91
Good	CD16p Mono	RBBP6	0.038	0.61	0.93
Good	CD16p Mono	RBBP7	-0.015	0.67	0.96
Good	CD16p Mono	RBBP8	0.15	0.016	0.32
Good	CD16p Mono	RBBP9	0.12	0.0023	0.16
Good	CD16p Mono	RBCK1	0.051	0.31	0.78
Good	CD16p Mono	RBFA	-0.12	0.19	0.68
Good	CD16p Mono	RBL1	0.028	0.55	0.91
Good	CD16p Mono	RBL2	0.04	0.34	0.8
Good	CD16p Mono	RBM10	0.045	0.45	0.86
Good	CD16p Mono	RBM12	0.082	0.26	0.75
Good	CD16p Mono	RBM12B	0.084	0.27	0.75
Good	CD16p Mono	RBM12B-AS1	-0.15	0.61	0.93
Good	CD16p Mono	RBM14	0.14	0.046	0.44
Good	CD16p Mono	RBM15	-0.0033	0.96	1
Good	CD16p Mono	RBM15B	-0.014	0.45	0.86
Good	CD16p Mono	RBM17	-0.0023	0.95	1
Good	CD16p Mono	RBM18	-0.052	0.2	0.69
Good	CD16p Mono	RBM19	-0.0063	0.83	1
Good	CD16p Mono	RBM22	-0.033	0.46	0.87
Good	CD16p Mono	RBM23	-0.011	0.54	0.9
Good	CD16p Mono	RBM25	0.072	0.084	0.54
Good	CD16p Mono	RBM26	0.0036	0.94	1
Good	CD16p Mono	RBM26-AS1	-0.44	0.11	0.59
Good	CD16p Mono	RBM27	-0.0021	0.95	1
Good	CD16p Mono	RBM28	0.035	0.49	0.88
Good	CD16p Mono	RBM3	-0.11	0.2	0.69
Good	CD16p Mono	RBM33	0.14	0.012	0.29
Good	CD16p Mono	RBM34	0.087	0.14	0.62
Good	CD16p Mono	RBM38	0.042	0.48	0.88
Good	CD16p Mono	RBM39	0.033	0.28	0.76
Good	CD16p Mono	RBM4	-0.051	0.33	0.79
Good	CD16p Mono	RBM41	-0.0055	0.88	1
Good	CD16p Mono	RBM42	0.038	0.12	0.6
Good	CD16p Mono	RBM43	0.05	1	1
Good	CD16p Mono	RBM44	-0.0064	0.97	1
Good	CD16p Mono	RBM45	-0.034	0.42	0.85
Good	CD16p Mono	RBM47	-0.075	0.27	0.76
Good	CD16p Mono	RBM48	0.011	0.72	0.97
Good	CD16p Mono	RBM4B	0.043	0.53	0.9
Good	CD16p Mono	RBM5	0.052	0.24	0.73
Good	CD16p Mono	RBM5-AS1	0.12	0.43	0.85
Good	CD16p Mono	RBM6	-0.0089	0.84	1
Good	CD16p Mono	RBM7	-0.064	0.29	0.77
Good	CD16p Mono	RBM8A	0.002	0.95	1
Good	CD16p Mono	RBMS1	-0.061	0.21	0.71
Good	CD16p Mono	RBMS2	-0.24	0.4	0.84
Good	CD16p Mono	RBMX	-0.0085	0.8	1
Good	CD16p Mono	RBMX2	-0.021	0.72	0.97
Good	CD16p Mono	RBMXL1	0.022	0.65	0.95
Good	CD16p Mono	RBP7	-0.03	0.72	0.97
Good	CD16p Mono	RBPJ	-0.0051	0.71	0.97
Good	CD16p Mono	RBSN	0.0036	0.95	1
Good	CD16p Mono	RBX1	0.032	0.68	0.96
Good	CD16p Mono	RC3H1	-0.018	0.78	0.99
Good	CD16p Mono	RC3H2	0.0059	0.91	1
Good	CD16p Mono	RCAN1	-0.017	0.51	0.89
Good	CD16p Mono	RCAN3	-0.21	1	1
Good	CD16p Mono	RCBTB1	0.052	0.56	0.91
Good	CD16p Mono	RCBTB2	-0.042	0.51	0.89
Good	CD16p Mono	RCC1	-0.049	0.31	0.78
Good	CD16p Mono	RCC2	0.081	0.46	0.87
Good	CD16p Mono	RCCD1	-0.23	0.048	0.44
Good	CD16p Mono	RCE1	0.009	0.82	1
Good	CD16p Mono	RCHY1	0.062	0.11	0.58
Good	CD16p Mono	RCL1	-0.31	0.0061	0.22
Good	CD16p Mono	RCN1	-0.12	1	1
Good	CD16p Mono	RCN2	-0.1	0.0069	0.23
Good	CD16p Mono	RCN3	0.046	0.51	0.89
Good	CD16p Mono	RCOR1	-0.064	0.11	0.58
Good	CD16p Mono	RCOR3	0.023	0.4	0.84
Good	CD16p Mono	RCSD1	0.038	0.4	0.84
Good	CD16p Mono	RDH10	0.13	0.16	0.65
Good	CD16p Mono	RDH11	-0.026	0.56	0.91
Good	CD16p Mono	RDH13	0.16	1	1
Good	CD16p Mono	RDH14	0.13	0.35	0.81
Good	CD16p Mono	RDH5	-0.037	0.72	0.97
Good	CD16p Mono	RDX	0.017	0.73	0.98
Good	CD16p Mono	REC8	-0.011	0.95	1
Good	CD16p Mono	RECK	0.013	1	1
Good	CD16p Mono	RECQL	0.12	0.00049	0.097
Good	CD16p Mono	RECQL4	0.051	0.66	0.95
Good	CD16p Mono	RECQL5	-0.086	0.17	0.66
Good	CD16p Mono	REEP3	-0.036	0.62	0.94
Good	CD16p Mono	REEP4	0.037	0.099	0.57
Good	CD16p Mono	REEP5	-0.045	0.25	0.74
Good	CD16p Mono	REEP6	-0.29	0.18	0.68
Good	CD16p Mono	REL	0.075	0.027	0.38
Good	CD16p Mono	RELA	0.0055	0.82	1
Good	CD16p Mono	RELB	0.087	0.55	0.91
Good	CD16p Mono	RELL1	0.01	0.88	1
Good	CD16p Mono	RELL2	0.092	0.057	0.47
Good	CD16p Mono	RELT	0.0093	0.88	1
Good	CD16p Mono	RENBP	0.089	0.4	0.84
Good	CD16p Mono	REPIN1	0.051	0.17	0.67
Good	CD16p Mono	REPS1	0.035	0.47	0.88
Good	CD16p Mono	REPS2	0.081	0.27	0.76
Good	CD16p Mono	RER1	-0.049	0.0023	0.16
Good	CD16p Mono	RERE	0.046	1	1
Good	CD16p Mono	REREP3	-0.17	0.39	0.83
Good	CD16p Mono	REST	-0.041	1	1
Good	CD16p Mono	RET	-0.19	0.42	0.85
Good	CD16p Mono	RETN	0.072	0.06	0.48
Good	CD16p Mono	RETSAT	0.061	0.21	0.71
Good	CD16p Mono	REV1	-0.045	0.15	0.63
Good	CD16p Mono	REV3L	0.077	0.04	0.42
Good	CD16p Mono	REXO1	-0.012	0.86	1
Good	CD16p Mono	REXO2	0.048	0.49	0.89
Good	CD16p Mono	REXO4	0.13	0.002	0.15
Good	CD16p Mono	RFC1	0.11	0.0093	0.26
Good	CD16p Mono	RFC2	-0.039	0.38	0.83
Good	CD16p Mono	RFC3	-0.022	0.6	0.93
Good	CD16p Mono	RFC4	0.092	0.12	0.6
Good	CD16p Mono	RFC5	-0.044	0.26	0.74
Good	CD16p Mono	RFFL	0.086	0.39	0.83
Good	CD16p Mono	RFK	0.042	0.29	0.77
Good	CD16p Mono	RFNG	-0.028	0.63	0.94
Good	CD16p Mono	RFT1	-0.031	0.5	0.89
Good	CD16p Mono	RFTN1	-0.023	0.77	0.99
Good	CD16p Mono	RFWD2	0.033	0.36	0.81
Good	CD16p Mono	RFWD3	-0.042	0.13	0.62
Good	CD16p Mono	RFX1	-0.035	0.79	1
Good	CD16p Mono	RFX2	0.22	0.13	0.62
Good	CD16p Mono	RFX3	-0.0078	0.92	1
Good	CD16p Mono	RFX5	-0.063	0.1	0.58
Good	CD16p Mono	RFX7	0.1	0.088	0.54
Good	CD16p Mono	RFXANK	0.016	0.72	0.97
Good	CD16p Mono	RFXAP	-0.14	0.061	0.48
Good	CD16p Mono	RGAG4	-0.055	0.47	0.87
Good	CD16p Mono	RGCC	0.37	0.039	0.42
Good	CD16p Mono	RGL1	-0.24	0.027	0.38
Good	CD16p Mono	RGL2	-0.058	0.43	0.85
Good	CD16p Mono	RGL4	0.14	0.34	0.8
Good	CD16p Mono	RGP1	0.062	0.44	0.86
Good	CD16p Mono	RGS1	-1.1	0.13	0.61
Good	CD16p Mono	RGS10	-0.082	0.23	0.72
Good	CD16p Mono	RGS12	0.14	0.016	0.31
Good	CD16p Mono	RGS14	0.08	0.068	0.5
Good	CD16p Mono	RGS18	0.0011	0.97	1
Good	CD16p Mono	RGS19	0.014	0.64	0.94
Good	CD16p Mono	RGS2	-0.22	0.097	0.56
Good	CD16p Mono	RGS3	0.07	1	1
Good	CD16p Mono	RGS5	-0.077	0.48	0.88
Good	CD16p Mono	RHBDD1	-0.028	0.54	0.9
Good	CD16p Mono	RHBDD2	-0.033	0.61	0.93
Good	CD16p Mono	RHBDD3	0.052	0.36	0.81
Good	CD16p Mono	RHBDF2	0.043	0.5	0.89
Good	CD16p Mono	RHD	0.083	0.46	0.87
Good	CD16p Mono	RHEB	-0.1	0.046	0.44
Good	CD16p Mono	RHEBL1	-0.089	0.4	0.84
Good	CD16p Mono	RHNO1	-0.088	0.2	0.69
Good	CD16p Mono	RHOA	-0.063	0.091	0.55
Good	CD16p Mono	RHOB	-0.11	0.48	0.88
Good	CD16p Mono	RHOBTB1	-0.2	0.4	0.84
Good	CD16p Mono	RHOBTB2	-0.13	0.33	0.79
Good	CD16p Mono	RHOBTB3	0.071	0.83	1
Good	CD16p Mono	RHOC	0.06	0.21	0.7
Good	CD16p Mono	RHOF	0.25	0.22	0.71
Good	CD16p Mono	RHOG	0.014	0.65	0.95
Good	CD16p Mono	RHOQ	0.033	0.63	0.94
Good	CD16p Mono	RHOT1	0.029	0.38	0.83
Good	CD16p Mono	RHOT2	-0.011	0.84	1
Good	CD16p Mono	RHOU	-0.1	0.25	0.74
Good	CD16p Mono	RIC1	0.046	0.53	0.9
Good	CD16p Mono	RIC8A	-0.0011	0.95	1
Good	CD16p Mono	RIC8B	0.0011	0.98	1
Good	CD16p Mono	RICTOR	0.022	0.83	1
Good	CD16p Mono	RIF1	0.023	0.55	0.91
Good	CD16p Mono	RILP	-0.094	0.35	0.81
Good	CD16p Mono	RILPL2	0.021	0.77	0.99
Good	CD16p Mono	RIMBP3	-0.17	0.49	0.88
Good	CD16p Mono	RIMKLB	-0.11	0.6	0.93
Good	CD16p Mono	RIN1	0.12	0.088	0.55
Good	CD16p Mono	RIN2	-0.096	0.045	0.44
Good	CD16p Mono	RIN3	-0.026	0.73	0.98
Good	CD16p Mono	RING1	-0.18	0.021	0.34
Good	CD16p Mono	RINL	0.096	1	1
Good	CD16p Mono	RINT1	0.079	0.058	0.48
Good	CD16p Mono	RIOK1	-0.048	0.12	0.6
Good	CD16p Mono	RIOK2	-0.0025	0.93	1
Good	CD16p Mono	RIOK3	-0.021	0.49	0.88
Good	CD16p Mono	RIPK1	0.025	0.37	0.82
Good	CD16p Mono	RIPK2	-0.023	0.72	0.97
Good	CD16p Mono	RIPK3	0.00057	0.99	1
Good	CD16p Mono	RIT1	-0.098	0.0096	0.26
Good	CD16p Mono	RITA1	-0.12	0.29	0.76
Good	CD16p Mono	RLF	0.023	0.64	0.95
Good	CD16p Mono	RLIM	0.11	0.13	0.61
Good	CD16p Mono	RMDN1	-0.0088	0.82	1
Good	CD16p Mono	RMDN2	0.018	0.84	1
Good	CD16p Mono	RMDN3	-0.025	0.44	0.86
Good	CD16p Mono	RMI1	0.052	0.31	0.78
Good	CD16p Mono	RMI2	0.016	0.9	1
Good	CD16p Mono	RMND1	0.054	1	1
Good	CD16p Mono	RMND5A	0.038	0.31	0.78
Good	CD16p Mono	RMND5B	0.047	0.15	0.63
Good	CD16p Mono	RN7SK	0.17	0.61	0.93
Good	CD16p Mono	RN7SL1	0.11	0.46	0.87
Good	CD16p Mono	RN7SL2	0.065	0.67	0.96
Good	CD16p Mono	RNA18S5	0.22	0.22	0.71
Good	CD16p Mono	RNA28S5	0.72	0.12	0.6
Good	CD16p Mono	RNA45S5	0.4	0.023	0.36
Good	CD16p Mono	RNASE1	-0.93	0.3	0.77
Good	CD16p Mono	RNASE2	-0.31	0.19	0.69
Good	CD16p Mono	RNASE4	-0.51	0.13	0.61
Good	CD16p Mono	RNASE6	-0.04	0.87	1
Good	CD16p Mono	RNASEH1	-0.041	0.14	0.62
Good	CD16p Mono	RNASEH1-AS1	-0.2	0.12	0.59
Good	CD16p Mono	RNASEH2A	-0.065	0.25	0.74
Good	CD16p Mono	RNASEH2B	0.063	0.29	0.77
Good	CD16p Mono	RNASEH2B-AS1	0.29	0.041	0.42
Good	CD16p Mono	RNASEH2C	0.032	0.48	0.88
Good	CD16p Mono	RNASEK	-0.1	0.33	0.79
Good	CD16p Mono	RNASEL	-0.0019	0.92	1
Good	CD16p Mono	RNASET2	-0.017	0.66	0.95
Good	CD16p Mono	RNF10	0.0056	0.81	1
Good	CD16p Mono	RNF103	0.15	0.049	0.45
Good	CD16p Mono	RNF11	-0.14	0.019	0.33
Good	CD16p Mono	RNF111	0.046	0.3	0.77
Good	CD16p Mono	RNF113A	0.02	0.7	0.97
Good	CD16p Mono	RNF114	0.0085	0.74	0.98
Good	CD16p Mono	RNF115	-0.00031	0.99	1
Good	CD16p Mono	RNF121	-0.1	0.16	0.64
Good	CD16p Mono	RNF122	-0.08	0.43	0.85
Good	CD16p Mono	RNF123	-0.1	0.044	0.43
Good	CD16p Mono	RNF125	0.033	0.67	0.96
Good	CD16p Mono	RNF126	0.09	1	1
Good	CD16p Mono	RNF13	0.0037	0.91	1
Good	CD16p Mono	RNF130	-0.05	0.21	0.7
Good	CD16p Mono	RNF135	-0.069	0.096	0.56
Good	CD16p Mono	RNF138	-0.058	0.32	0.79
Good	CD16p Mono	RNF139	-0.11	0.086	0.54
Good	CD16p Mono	RNF139-AS1	0.036	0.81	1
Good	CD16p Mono	RNF14	-0.059	0.22	0.71
Good	CD16p Mono	RNF141	-0.15	0.07	0.51
Good	CD16p Mono	RNF144A	-0.19	0.44	0.86
Good	CD16p Mono	RNF144B	0.075	0.37	0.82
Good	CD16p Mono	RNF145	-0.002	0.99	1
Good	CD16p Mono	RNF146	0.053	0.23	0.72
Good	CD16p Mono	RNF149	0.062	0.053	0.46
Good	CD16p Mono	RNF166	0.052	0.36	0.81
Good	CD16p Mono	RNF167	0.14	0.072	0.51
Good	CD16p Mono	RNF168	-0.087	1	1
Good	CD16p Mono	RNF169	0.056	0.69	0.97
Good	CD16p Mono	RNF170	0.022	0.62	0.94
Good	CD16p Mono	RNF175	0.048	0.7	0.97
Good	CD16p Mono	RNF181	0.032	0.59	0.92
Good	CD16p Mono	RNF185	0.012	0.81	1
Good	CD16p Mono	RNF187	0.0066	0.77	0.99
Good	CD16p Mono	RNF19A	0.055	0.026	0.37
Good	CD16p Mono	RNF19B	-0.069	0.38	0.83
Good	CD16p Mono	RNF2	0.016	0.61	0.93
Good	CD16p Mono	RNF20	0.014	0.43	0.85
Good	CD16p Mono	RNF207	-0.062	0.79	1
Good	CD16p Mono	RNF213	0.07	0.31	0.78
Good	CD16p Mono	RNF214	-0.046	0.39	0.83
Good	CD16p Mono	RNF216	-0.021	0.68	0.96
Good	CD16p Mono	RNF216P1	0.086	0.017	0.32
Good	CD16p Mono	RNF217	-0.19	0.05	0.45
Good	CD16p Mono	RNF219	0.19	0.009	0.26
Good	CD16p Mono	RNF220	-0.054	0.016	0.31
Good	CD16p Mono	RNF24	0.021	0.59	0.93
Good	CD16p Mono	RNF25	0.012	1	1
Good	CD16p Mono	RNF26	-0.053	0.24	0.73
Good	CD16p Mono	RNF31	0.03	0.4	0.84
Good	CD16p Mono	RNF32	0.23	0.15	0.64
Good	CD16p Mono	RNF34	-0.011	0.79	1
Good	CD16p Mono	RNF38	-0.025	0.66	0.95
Good	CD16p Mono	RNF4	-0.034	0.31	0.78
Good	CD16p Mono	RNF40	0.015	0.43	0.85
Good	CD16p Mono	RNF41	0.04	0.16	0.64
Good	CD16p Mono	RNF44	-0.041	0.73	0.98
Good	CD16p Mono	RNF5	0.051	0.38	0.83
Good	CD16p Mono	RNF6	0.013	0.48	0.88
Good	CD16p Mono	RNF7	-0.026	0.57	0.92
Good	CD16p Mono	RNF8	0.12	0.0047	0.2
Good	CD16p Mono	RNFT1	-0.016	0.41	0.84
Good	CD16p Mono	RNGTT	-0.0061	0.91	1
Good	CD16p Mono	RNH1	0.034	0.24	0.73
Good	CD16p Mono	RNLS	-0.13	0.049	0.45
Good	CD16p Mono	RNMT	-0.058	0.41	0.84
Good	CD16p Mono	RNMTL1	-0.044	0.53	0.9
Good	CD16p Mono	RNPC3	0.026	0.58	0.92
Good	CD16p Mono	RNPEP	0.032	0.34	0.8
Good	CD16p Mono	RNPEPL1	0.065	0.11	0.58
Good	CD16p Mono	RNPS1	-0.035	0.26	0.75
Good	CD16p Mono	RNU2-2P	-0.95	0.014	0.3
Good	CD16p Mono	RNU4ATAC	-0.22	0.68	0.96
Good	CD16p Mono	RNVU1-14	-0.72	0.075	0.52
Good	CD16p Mono	RNVU1-19	-0.65	0.18	0.67
Good	CD16p Mono	ROBO1	0.31	0.42	0.85
Good	CD16p Mono	ROBO3	-0.024	0.9	1
Good	CD16p Mono	ROCK1	0.072	0.0087	0.26
Good	CD16p Mono	ROCK2	0.0054	0.9	1
Good	CD16p Mono	ROGDI	0.12	0.11	0.58
Good	CD16p Mono	ROMO1	0.022	0.66	0.95
Good	CD16p Mono	RORA	-0.21	0.55	0.91
Good	CD16p Mono	RP2	-0.026	0.55	0.91
Good	CD16p Mono	RP9	-0.19	0.0038	0.19
Good	CD16p Mono	RP9P	0.21	0.022	0.35
Good	CD16p Mono	RPA1	-0.038	0.074	0.52
Good	CD16p Mono	RPA2	-0.015	0.72	0.97
Good	CD16p Mono	RPA3	-0.039	0.66	0.95
Good	CD16p Mono	RPA4	-0.06	0.67	0.96
Good	CD16p Mono	RPAIN	-0.071	0.14	0.62
Good	CD16p Mono	RPAP1	-0.0033	1	1
Good	CD16p Mono	RPAP2	0.059	0.079	0.53
Good	CD16p Mono	RPAP3	0.058	0.32	0.79
Good	CD16p Mono	RPARP-AS1	-0.076	0.66	0.95
Good	CD16p Mono	RPE	0.0017	0.97	1
Good	CD16p Mono	RPF1	0.024	0.67	0.96
Good	CD16p Mono	RPF2	-0.066	0.38	0.83
Good	CD16p Mono	RPGR	-0.079	1	1
Good	CD16p Mono	RPGRIP1	-0.18	0.25	0.74
Good	CD16p Mono	RPH3A	0.21	0.061	0.48
Good	CD16p Mono	RPH3AL	0.023	0.83	1
Good	CD16p Mono	RPIA	-0.036	0.49	0.88
Good	CD16p Mono	RPL10	0.0032	0.95	1
Good	CD16p Mono	RPL10A	-0.057	0.22	0.71
Good	CD16p Mono	RPL11	0.016	0.8	1
Good	CD16p Mono	RPL12	0.053	0.47	0.87
Good	CD16p Mono	RPL13	0.025	0.62	0.94
Good	CD16p Mono	RPL13A	0.023	0.61	0.93
Good	CD16p Mono	RPL13P5	-0.13	1	1
Good	CD16p Mono	RPL14	-0.014	0.85	1
Good	CD16p Mono	RPL15	-0.023	0.48	0.88
Good	CD16p Mono	RPL17	0.23	0.24	0.73
Good	CD16p Mono	RPL18	0.074	0.088	0.54
Good	CD16p Mono	RPL18A	0.068	0.18	0.68
Good	CD16p Mono	RPL19	-0.02	0.62	0.94
Good	CD16p Mono	RPL21	0.036	0.57	0.92
Good	CD16p Mono	RPL21P44	0.43	0.12	0.6
Good	CD16p Mono	RPL22	0.031	0.64	0.94
Good	CD16p Mono	RPL22L1	0.16	0.23	0.72
Good	CD16p Mono	RPL23	-0.061	0.49	0.88
Good	CD16p Mono	RPL23A	-0.0034	0.94	1
Good	CD16p Mono	RPL23AP53	-0.046	0.71	0.97
Good	CD16p Mono	RPL23AP7	-0.053	0.4	0.84
Good	CD16p Mono	RPL23AP82	-0.055	0.55	0.91
Good	CD16p Mono	RPL24	-0.041	0.65	0.95
Good	CD16p Mono	RPL26	0.057	0.4	0.84
Good	CD16p Mono	RPL26L1	-0.11	0.27	0.75
Good	CD16p Mono	RPL27	0.048	0.47	0.87
Good	CD16p Mono	RPL27A	0.058	0.22	0.71
Good	CD16p Mono	RPL28	0.071	0.3	0.77
Good	CD16p Mono	RPL29	-0.015	0.78	0.99
Good	CD16p Mono	RPL3	-0.024	0.58	0.92
Good	CD16p Mono	RPL30	0.08	0.31	0.78
Good	CD16p Mono	RPL31	0.026	0.71	0.97
Good	CD16p Mono	RPL32	0.047	0.49	0.88
Good	CD16p Mono	RPL32P3	0.11	0.2	0.69
Good	CD16p Mono	RPL34	0.048	0.52	0.9
Good	CD16p Mono	RPL35	0.066	0.31	0.78
Good	CD16p Mono	RPL35A	-0.0046	0.96	1
Good	CD16p Mono	RPL36	0.072	0.27	0.75
Good	CD16p Mono	RPL36A	-0.095	0.53	0.9
Good	CD16p Mono	RPL36AL	0.028	0.65	0.95
Good	CD16p Mono	RPL37	0.12	0.2	0.69
Good	CD16p Mono	RPL37A	0.05	0.61	0.93
Good	CD16p Mono	RPL38	0.015	0.83	1
Good	CD16p Mono	RPL39	0.098	0.28	0.76
Good	CD16p Mono	RPL39L	-0.16	0.21	0.7
Good	CD16p Mono	RPL4	-0.071	0.025	0.37
Good	CD16p Mono	RPL41	-0.027	0.7	0.97
Good	CD16p Mono	RPL5	-0.046	0.33	0.79
Good	CD16p Mono	RPL6	-0.0099	0.8	1
Good	CD16p Mono	RPL7	-0.064	0.041	0.42
Good	CD16p Mono	RPL7A	-0.049	0.29	0.77
Good	CD16p Mono	RPL7L1	-0.046	1	1
Good	CD16p Mono	RPL8	0.0082	0.87	1
Good	CD16p Mono	RPL9	-0.024	0.7	0.97
Good	CD16p Mono	RPLP0	-0.085	0.083	0.54
Good	CD16p Mono	RPLP1	0.11	0.072	0.51
Good	CD16p Mono	RPLP2	0.094	0.11	0.59
Good	CD16p Mono	RPN1	-0.044	0.25	0.74
Good	CD16p Mono	RPN2	-0.088	0.034	0.4
Good	CD16p Mono	RPP14	-0.017	0.54	0.9
Good	CD16p Mono	RPP25	-0.087	0.067	0.5
Good	CD16p Mono	RPP25L	0.019	1	1
Good	CD16p Mono	RPP30	-0.018	0.6	0.93
Good	CD16p Mono	RPP38	0.041	0.58	0.92
Good	CD16p Mono	RPP40	-0.092	0.41	0.84
Good	CD16p Mono	RPRD1A	-0.013	0.69	0.96
Good	CD16p Mono	RPRD1B	0.14	0.1	0.57
Good	CD16p Mono	RPRD2	-0.064	0.031	0.39
Good	CD16p Mono	RPS11	0.045	0.42	0.85
Good	CD16p Mono	RPS12	0.079	0.29	0.76
Good	CD16p Mono	RPS13	0.061	0.35	0.81
Good	CD16p Mono	RPS14	0.066	0.12	0.6
Good	CD16p Mono	RPS15	0.066	0.2	0.69
Good	CD16p Mono	RPS15A	-0.012	0.89	1
Good	CD16p Mono	RPS15AP10	-0.011	0.95	1
Good	CD16p Mono	RPS16	-0.013	0.85	1
Good	CD16p Mono	RPS17	0.042	0.52	0.9
Good	CD16p Mono	RPS18	-0.019	0.69	0.97
Good	CD16p Mono	RPS19	0.067	0.41	0.84
Good	CD16p Mono	RPS19BP1	0.079	0.78	0.99
Good	CD16p Mono	RPS2	-0.018	0.71	0.97
Good	CD16p Mono	RPS20	0.025	0.69	0.97
Good	CD16p Mono	RPS21	0.12	0.12	0.6
Good	CD16p Mono	RPS23	-0.0074	0.89	1
Good	CD16p Mono	RPS24	0.034	0.52	0.9
Good	CD16p Mono	RPS25	0.098	0.21	0.71
Good	CD16p Mono	RPS26	0.044	0.53	0.9
Good	CD16p Mono	RPS27	0.067	0.42	0.85
Good	CD16p Mono	RPS27A	0.036	0.61	0.93
Good	CD16p Mono	RPS27L	-0.011	0.93	1
Good	CD16p Mono	RPS28	0.086	0.085	0.54
Good	CD16p Mono	RPS29	0.14	0.22	0.72
Good	CD16p Mono	RPS2P32	0.052	1	1
Good	CD16p Mono	RPS3	0.014	0.74	0.98
Good	CD16p Mono	RPS3A	-0.065	0.31	0.78
Good	CD16p Mono	RPS4X	-0.059	0.29	0.77
Good	CD16p Mono	RPS5	-0.083	0.057	0.47
Good	CD16p Mono	RPS6	0.013	0.7	0.97
Good	CD16p Mono	RPS6KA1	0.1	0.011	0.28
Good	CD16p Mono	RPS6KA2	0.12	0.024	0.36
Good	CD16p Mono	RPS6KA3	-0.017	0.79	0.99
Good	CD16p Mono	RPS6KA4	0.03	0.31	0.78
Good	CD16p Mono	RPS6KA5	0.078	0.021	0.34
Good	CD16p Mono	RPS6KB1	0.019	0.5	0.89
Good	CD16p Mono	RPS6KB2	0.035	0.13	0.62
Good	CD16p Mono	RPS6KC1	0.014	0.75	0.98
Good	CD16p Mono	RPS7	-0.022	0.74	0.98
Good	CD16p Mono	RPS8	0.034	0.45	0.86
Good	CD16p Mono	RPS9	0.029	0.69	0.96
Good	CD16p Mono	RPSA	-0.024	0.62	0.94
Good	CD16p Mono	RPSAP58	0.039	0.85	1
Good	CD16p Mono	RPTOR	0.08	0.47	0.87
Good	CD16p Mono	RPUSD1	0.059	0.16	0.64
Good	CD16p Mono	RPUSD2	-0.031	0.61	0.93
Good	CD16p Mono	RPUSD3	0.0084	0.82	1
Good	CD16p Mono	RPUSD4	-0.04	0.18	0.67
Good	CD16p Mono	RQCD1	-0.16	0.031	0.39
Good	CD16p Mono	RRAGA	0.022	0.24	0.73
Good	CD16p Mono	RRAGB	-0.054	0.45	0.86
Good	CD16p Mono	RRAGC	-0.075	0.05	0.45
Good	CD16p Mono	RRAGD	-0.17	1	1
Good	CD16p Mono	RRAS	0.058	0.16	0.65
Good	CD16p Mono	RRBP1	-0.03	0.52	0.9
Good	CD16p Mono	RREB1	-0.11	1	1
Good	CD16p Mono	RRM1	0.013	0.68	0.96
Good	CD16p Mono	RRM2B	-0.027	0.64	0.94
Good	CD16p Mono	RRN3	-0.034	0.19	0.68
Good	CD16p Mono	RRN3P1	0.023	0.73	0.98
Good	CD16p Mono	RRN3P2	0.12	0.37	0.83
Good	CD16p Mono	RRN3P3	0.13	0.17	0.66
Good	CD16p Mono	RRNAD1	-0.18	0.0016	0.14
Good	CD16p Mono	RRP1	-0.039	0.39	0.83
Good	CD16p Mono	RRP12	-0.025	0.23	0.72
Good	CD16p Mono	RRP15	0.042	0.56	0.91
Good	CD16p Mono	RRP1B	-0.065	0.18	0.68
Good	CD16p Mono	RRP36	-0.0077	0.78	0.99
Good	CD16p Mono	RRP7A	0.062	0.0079	0.25
Good	CD16p Mono	RRP7BP	-0.1	0.2	0.69
Good	CD16p Mono	RRP8	0.099	0.014	0.3
Good	CD16p Mono	RRP9	-0.035	0.57	0.92
Good	CD16p Mono	RRS1	0.0012	0.99	1
Good	CD16p Mono	RSAD1	-0.033	0.61	0.93
Good	CD16p Mono	RSAD2	-0.063	0.48	0.88
Good	CD16p Mono	RSBN1	0.019	0.66	0.95
Good	CD16p Mono	RSBN1L	0.057	0.26	0.74
Good	CD16p Mono	RSC1A1	0.0003	1	1
Good	CD16p Mono	RSF1	0.04	0.46	0.86
Good	CD16p Mono	RSG1	-0.03	0.85	1
Good	CD16p Mono	RSL1D1	0.007	0.91	1
Good	CD16p Mono	RSL24D1	-0.054	0.37	0.82
Good	CD16p Mono	RSPH3	0.028	0.55	0.91
Good	CD16p Mono	RSPRY1	0.054	0.27	0.75
Good	CD16p Mono	RSRC1	-0.084	0.31	0.78
Good	CD16p Mono	RSRC2	0.17	0.004	0.19
Good	CD16p Mono	RSRP1	0.061	0.51	0.9
Good	CD16p Mono	RSU1	-0.065	0.7	0.97
Good	CD16p Mono	RTCA	-0.074	0.11	0.59
Good	CD16p Mono	RTCA-AS1	0.16	0.19	0.69
Good	CD16p Mono	RTCB	-0.11	0.006	0.22
Good	CD16p Mono	RTF1	0.02	0.48	0.88
Good	CD16p Mono	RTFDC1	-0.037	0.34	0.8
Good	CD16p Mono	RTN1	0.02	0.79	0.99
Good	CD16p Mono	RTN2	0.054	0.67	0.96
Good	CD16p Mono	RTN3	-0.084	0.037	0.41
Good	CD16p Mono	RTN4	-0.0046	0.94	1
Good	CD16p Mono	RTN4IP1	0.0075	0.9	1
Good	CD16p Mono	RTP4	0.06	0.071	0.51
Good	CD16p Mono	RTTN	-0.16	0.013	0.3
Good	CD16p Mono	RUFY1	0.046	0.19	0.68
Good	CD16p Mono	RUFY2	-0.017	0.86	1
Good	CD16p Mono	RUFY3	0.023	0.72	0.97
Good	CD16p Mono	RUFY4	-0.13	0.22	0.71
Good	CD16p Mono	RUNDC1	-0.004	0.91	1
Good	CD16p Mono	RUNX1	0.052	0.48	0.88
Good	CD16p Mono	RUNX1-IT1	0.056	0.76	0.99
Good	CD16p Mono	RUNX2	0.31	0.035	0.4
Good	CD16p Mono	RUNX3	0.1	0.11	0.59
Good	CD16p Mono	RUSC1	0.054	0.2	0.69
Good	CD16p Mono	RUSC2	0.34	0.041	0.42
Good	CD16p Mono	RUVBL1	-0.0015	0.97	1
Good	CD16p Mono	RUVBL2	-0.061	0.24	0.73
Good	CD16p Mono	RWDD1	-0.033	0.49	0.88
Good	CD16p Mono	RWDD2A	-0.099	0.26	0.75
Good	CD16p Mono	RWDD2B	0.087	0.17	0.66
Good	CD16p Mono	RWDD3	-0.043	0.51	0.89
Good	CD16p Mono	RWDD4	-0.031	0.53	0.9
Good	CD16p Mono	RXFP2	-0.26	0.38	0.83
Good	CD16p Mono	RXRA	0.02	0.72	0.97
Good	CD16p Mono	RXRB	-0.048	0.23	0.72
Good	CD16p Mono	RYBP	-0.038	0.66	0.95
Good	CD16p Mono	RYK	-0.0068	0.83	1
Good	CD16p Mono	RYR1	0.056	0.44	0.86
Good	CD16p Mono	RYR3	-0.17	1	1
Good	CD16p Mono	S100A10	0.076	0.28	0.76
Good	CD16p Mono	S100A11	0.035	0.56	0.91
Good	CD16p Mono	S100A12	-0.27	0.44	0.86
Good	CD16p Mono	S100A13	0.21	0.18	0.67
Good	CD16p Mono	S100A4	0.09	0.22	0.72
Good	CD16p Mono	S100A6	0.082	0.2	0.69
Good	CD16p Mono	S100A8	-0.077	0.69	0.97
Good	CD16p Mono	S100A9	-0.097	0.53	0.9
Good	CD16p Mono	S100B	-0.43	0.0029	0.18
Good	CD16p Mono	S100P	0.016	0.95	1
Good	CD16p Mono	S100PBP	0.009	0.85	1
Good	CD16p Mono	S100Z	0.021	0.69	0.97
Good	CD16p Mono	S1PR1	-0.031	0.9	1
Good	CD16p Mono	S1PR2	-0.28	0.034	0.4
Good	CD16p Mono	S1PR3	-0.2	0.4	0.84
Good	CD16p Mono	S1PR4	0.17	0.00074	0.11
Good	CD16p Mono	SAAL1	-0.042	0.45	0.86
Good	CD16p Mono	SAC3D1	0.077	0.15	0.63
Good	CD16p Mono	SACM1L	-0.0024	0.96	1
Good	CD16p Mono	SACS	-0.33	0.04	0.42
Good	CD16p Mono	SAE1	-0.06	0.31	0.78
Good	CD16p Mono	SAFB	0.14	0.0019	0.15
Good	CD16p Mono	SAFB2	0.067	1	1
Good	CD16p Mono	SAMD1	-0.27	0.29	0.76
Good	CD16p Mono	SAMD10	-0.028	0.86	1
Good	CD16p Mono	SAMD4A	0.0065	0.93	1
Good	CD16p Mono	SAMD4B	-0.00041	1	1
Good	CD16p Mono	SAMD8	0.048	0.59	0.92
Good	CD16p Mono	SAMD9	0.078	0.4	0.84
Good	CD16p Mono	SAMD9L	0.035	0.46	0.87
Good	CD16p Mono	SAMHD1	-0.083	0.099	0.57
Good	CD16p Mono	SAMM50	-0.06	1	1
Good	CD16p Mono	SAMSN1	-0.0001	1	1
Good	CD16p Mono	SAP130	-0.02	0.76	0.99
Good	CD16p Mono	SAP18	-0.067	0.14	0.62
Good	CD16p Mono	SAP25	0.24	0.071	0.51
Good	CD16p Mono	SAP30	0.095	0.46	0.87
Good	CD16p Mono	SAP30BP	0.028	0.17	0.66
Good	CD16p Mono	SAP30L	0.07	0.0047	0.2
Good	CD16p Mono	SAP30L-AS1	-0.11	0.54	0.9
Good	CD16p Mono	SAPCD2	0.12	1	1
Good	CD16p Mono	SAR1A	-0.036	0.22	0.71
Good	CD16p Mono	SAR1B	-0.03	0.13	0.61
Good	CD16p Mono	SARAF	0.0008	0.99	1
Good	CD16p Mono	SARM1	0.079	0.47	0.87
Good	CD16p Mono	SARNP	-0.0067	0.75	0.98
Good	CD16p Mono	SARS	-0.012	0.68	0.96
Good	CD16p Mono	SARS2	-0.14	0.19	0.68
Good	CD16p Mono	SART1	-0.021	0.52	0.9
Good	CD16p Mono	SART3	0.054	0.11	0.58
Good	CD16p Mono	SASH1	-0.089	1	1
Good	CD16p Mono	SASH3	0.018	0.67	0.96
Good	CD16p Mono	SASS6	0.17	0.076	0.52
Good	CD16p Mono	SAT1	-0.07	0.41	0.84
Good	CD16p Mono	SAT2	-0.11	0.14	0.62
Good	CD16p Mono	SATB1	0.024	0.67	0.96
Good	CD16p Mono	SAV1	-0.051	0.28	0.76
Good	CD16p Mono	SAYSD1	0.033	0.41	0.84
Good	CD16p Mono	SBDS	-0.15	0.076	0.52
Good	CD16p Mono	SBDSP1	-0.031	1	1
Good	CD16p Mono	SBF1	0.03	0.68	0.96
Good	CD16p Mono	SBF2	-0.062	0.49	0.88
Good	CD16p Mono	SBNO1	0.071	0.096	0.56
Good	CD16p Mono	SBNO2	-0.064	1	1
Good	CD16p Mono	SC5D	0.094	0.088	0.55
Good	CD16p Mono	SCAF1	-0.082	0.45	0.86
Good	CD16p Mono	SCAF11	0.077	0.095	0.56
Good	CD16p Mono	SCAF4	0.095	0.026	0.37
Good	CD16p Mono	SCAF8	-0.014	0.83	1
Good	CD16p Mono	SCAI	0.089	0.35	0.81
Good	CD16p Mono	SCAMP1	-0.049	0.021	0.34
Good	CD16p Mono	SCAMP1-AS1	-0.17	0.0031	0.18
Good	CD16p Mono	SCAMP2	-0.044	0.23	0.72
Good	CD16p Mono	SCAMP3	0.061	0.007	0.23
Good	CD16p Mono	SCAMP4	0.085	0.012	0.29
Good	CD16p Mono	SCAND1	0.0041	0.92	1
Good	CD16p Mono	SCAND2P	-0.1	0.3	0.77
Good	CD16p Mono	SCAP	0.13	0.085	0.54
Good	CD16p Mono	SCAPER	-0.0097	0.91	1
Good	CD16p Mono	SCARB1	-0.41	1	1
Good	CD16p Mono	SCARB2	0.025	0.58	0.92
Good	CD16p Mono	SCARF1	-0.097	0.64	0.94
Good	CD16p Mono	SCARNA9	0.5	0.036	0.4
Good	CD16p Mono	SCART1	0.2	0.52	0.9
Good	CD16p Mono	SCCPDH	-0.13	0.018	0.33
Good	CD16p Mono	SCD	-0.098	1	1
Good	CD16p Mono	SCFD1	-0.0033	0.92	1
Good	CD16p Mono	SCFD2	0.087	0.14	0.62
Good	CD16p Mono	SCGB3A1	0.26	0.089	0.55
Good	CD16p Mono	SCGB3A2	-0.41	0.053	0.46
Good	CD16p Mono	SCIMP	-0.0027	0.96	1
Good	CD16p Mono	SCLT1	0.034	0.65	0.95
Good	CD16p Mono	SCMH1	-0.041	0.66	0.95
Good	CD16p Mono	SCML1	0.13	0.096	0.56
Good	CD16p Mono	SCML2	0.16	0.47	0.87
Good	CD16p Mono	SCNN1A	0.33	0.086	0.54
Good	CD16p Mono	SCO1	-0.061	0.05	0.45
Good	CD16p Mono	SCO2	0.23	0.11	0.59
Good	CD16p Mono	SCOC	-0.076	0.44	0.86
Good	CD16p Mono	SCP2	-0.12	0.0044	0.19
Good	CD16p Mono	SCPEP1	-0.038	0.6	0.93
Good	CD16p Mono	SCRG1	-0.14	0.56	0.91
Good	CD16p Mono	SCRIB	0.047	0.53	0.9
Good	CD16p Mono	SCRN1	0.096	0.33	0.79
Good	CD16p Mono	SCRN2	-0.1	0.025	0.37
Good	CD16p Mono	SCRN3	-0.14	0.068	0.5
Good	CD16p Mono	SCUBE2	-0.25	0.11	0.59
Good	CD16p Mono	SCYL1	0.0021	0.93	1
Good	CD16p Mono	SCYL2	0.027	0.2	0.69
Good	CD16p Mono	SCYL3	0.037	0.45	0.86
Good	CD16p Mono	SDAD1	0.02	0.69	0.96
Good	CD16p Mono	SDC2	0.12	0.72	0.97
Good	CD16p Mono	SDC3	-0.17	0.25	0.74
Good	CD16p Mono	SDCBP	-0.048	0.23	0.72
Good	CD16p Mono	SDCBP2-AS1	0.01	0.94	1
Good	CD16p Mono	SDCCAG3	-0.15	0.0044	0.19
Good	CD16p Mono	SDCCAG8	0.038	0.24	0.73
Good	CD16p Mono	SDE2	-0.1	0.1	0.58
Good	CD16p Mono	SDF2	-0.032	0.59	0.92
Good	CD16p Mono	SDF2L1	-0.064	0.094	0.56
Good	CD16p Mono	SDF4	6.10E-05	1	1
Good	CD16p Mono	SDHA	0.0075	0.85	1
Good	CD16p Mono	SDHAF1	-0.026	0.59	0.92
Good	CD16p Mono	SDHAF2	-0.05	0.1	0.57
Good	CD16p Mono	SDHAF3	-0.093	0.094	0.56
Good	CD16p Mono	SDHAF4	-0.12	0.18	0.68
Good	CD16p Mono	SDHAP1	0.076	0.35	0.81
Good	CD16p Mono	SDHAP2	-0.00054	1	1
Good	CD16p Mono	SDHAP3	-0.045	0.8	1
Good	CD16p Mono	SDHB	-0.058	0.19	0.68
Good	CD16p Mono	SDHC	0.0095	0.95	1
Good	CD16p Mono	SDHD	-0.1	0.004	0.19
Good	CD16p Mono	SDR39U1	0.08	0.26	0.75
Good	CD16p Mono	SDSL	-0.24	0.21	0.7
Good	CD16p Mono	SEC11A	-0.011	0.55	0.91
Good	CD16p Mono	SEC11C	-0.051	0.32	0.79
Good	CD16p Mono	SEC13	-0.054	0.14	0.62
Good	CD16p Mono	SEC14L1	0.036	0.59	0.92
Good	CD16p Mono	SEC14L1P1	0.0012	1	1
Good	CD16p Mono	SEC14L2	0.12	0.49	0.88
Good	CD16p Mono	SEC16A	-0.0058	0.94	1
Good	CD16p Mono	SEC16B	0.33	0.011	0.28
Good	CD16p Mono	SEC22A	-0.027	0.68	0.96
Good	CD16p Mono	SEC22B	-0.022	0.73	0.98
Good	CD16p Mono	SEC22C	0.026	0.57	0.91
Good	CD16p Mono	SEC23A	-0.065	0.078	0.52
Good	CD16p Mono	SEC23B	-0.08	0.081	0.53
Good	CD16p Mono	SEC23IP	-0.033	0.33	0.79
Good	CD16p Mono	SEC24A	0.036	0.26	0.75
Good	CD16p Mono	SEC24B	-0.0084	0.8	1
Good	CD16p Mono	SEC24B-AS1	0.12	0.42	0.85
Good	CD16p Mono	SEC24C	0.022	0.68	0.96
Good	CD16p Mono	SEC24D	0.028	0.47	0.87
Good	CD16p Mono	SEC31A	0.01	0.64	0.94
Good	CD16p Mono	SEC31B	0.11	0.25	0.74
Good	CD16p Mono	SEC61A1	0.0023	0.94	1
Good	CD16p Mono	SEC61A2	-0.14	0.23	0.72
Good	CD16p Mono	SEC61B	0.045	0.4	0.84
Good	CD16p Mono	SEC61G	0.14	0.14	0.62
Good	CD16p Mono	SEC62	-0.025	0.26	0.74
Good	CD16p Mono	SEC63	0.0066	0.8	1
Good	CD16p Mono	SECISBP2	0.08	1	1
Good	CD16p Mono	SECISBP2L	-0.035	0.58	0.92
Good	CD16p Mono	SECTM1	0.093	0.056	0.47
Good	CD16p Mono	SEH1L	0.011	0.65	0.95
Good	CD16p Mono	SEL1L	0.049	0.4	0.84
Good	CD16p Mono	SEL1L3	-0.11	0.7	0.97
Good	CD16p Mono	SELK	-0.1	0.17	0.67
Good	CD16p Mono	SELL	-0.045	0.78	0.99
Good	CD16p Mono	SELM	-0.16	0.11	0.58
Good	CD16p Mono	SELO	0.00046	0.99	1
Good	CD16p Mono	SELPLG	0.11	0.00078	0.11
Good	CD16p Mono	SELT	-0.098	0.013	0.3
Good	CD16p Mono	SEMA3A	-0.41	0.35	0.81
Good	CD16p Mono	SEMA3C	0.09	0.13	0.61
Good	CD16p Mono	SEMA4A	0.039	0.23	0.72
Good	CD16p Mono	SEMA4B	-0.059	0.45	0.86
Good	CD16p Mono	SEMA4C	0.14	0.072	0.51
Good	CD16p Mono	SEMA4D	0.03	0.38	0.83
Good	CD16p Mono	SEMA4F	-0.19	0.24	0.73
Good	CD16p Mono	SEMA6A	0.097	0.6	0.93
Good	CD16p Mono	SENCR	-0.028	0.79	1
Good	CD16p Mono	SENP1	0.16	0.0053	0.21
Good	CD16p Mono	SENP2	-0.014	0.74	0.98
Good	CD16p Mono	SENP5	-0.034	0.51	0.9
Good	CD16p Mono	SENP6	0.13	0.058	0.48
Good	CD16p Mono	SENP7	-0.011	0.77	0.99
Good	CD16p Mono	SENP8	-0.037	0.73	0.98
Good	CD16p Mono	15-Sep	-0.023	0.62	0.94
Good	CD16p Mono	SEPHS1	-0.047	0.36	0.81
Good	CD16p Mono	SEPHS2	-0.015	0.82	1
Good	CD16p Mono	SEPN1	0.066	0.12	0.61
Good	CD16p Mono	SEPSECS	0.095	0.023	0.36
Good	CD16p Mono	SEPSECS-AS1	-0.063	0.54	0.9
Good	CD16p Mono	10-Sep	-0.068	0.38	0.83
Good	CD16p Mono	11-Sep	0.071	0.15	0.64
Good	CD16p Mono	2-Sep	-0.096	0.0011	0.13
Good	CD16p Mono	6-Sep	0.0047	0.9	1
Good	CD16p Mono	7-Sep	0.0068	0.77	0.99
Good	CD16p Mono	SEPT7-AS1	-0.2	0.19	0.69
Good	CD16p Mono	SEPT7P2	0.057	0.23	0.72
Good	CD16p Mono	8-Sep	0.32	0.12	0.6
Good	CD16p Mono	9-Sep	-0.13	0.34	0.8
Good	CD16p Mono	SEPW1	-0.017	0.67	0.96
Good	CD16p Mono	SERAC1	-0.024	0.8	1
Good	CD16p Mono	SERBP1	0.017	0.28	0.76
Good	CD16p Mono	SERF2	0.11	0.11	0.59
Good	CD16p Mono	SERGEF	-0.043	0.41	0.84
Good	CD16p Mono	SERINC1	-0.00099	0.92	1
Good	CD16p Mono	SERINC2	0.068	0.67	0.96
Good	CD16p Mono	SERINC3	-0.01	0.7	0.97
Good	CD16p Mono	SERINC4	0.14	0.29	0.76
Good	CD16p Mono	SERINC5	0.18	0.25	0.74
Good	CD16p Mono	SERP1	0.023	0.36	0.82
Good	CD16p Mono	SERPINA1	-0.016	0.72	0.97
Good	CD16p Mono	SERPINB1	-0.055	0.37	0.82
Good	CD16p Mono	SERPINB6	-0.043	0.45	0.86
Good	CD16p Mono	SERPINB8	0.0041	0.92	1
Good	CD16p Mono	SERPINB9	0.023	0.64	0.95
Good	CD16p Mono	SERPINB9P1	-0.077	0.48	0.88
Good	CD16p Mono	SERPIND1	0.37	0.14	0.63
Good	CD16p Mono	SERPINF1	-0.39	0.15	0.63
Good	CD16p Mono	SERPING1	-0.082	0.42	0.85
Good	CD16p Mono	SERPINH1	-0.27	0.1	0.57
Good	CD16p Mono	SERPINI1	-0.14	0.24	0.73
Good	CD16p Mono	SERTAD1	0.029	0.43	0.85
Good	CD16p Mono	SERTAD2	-0.14	0.12	0.59
Good	CD16p Mono	SERTAD3	0.025	0.63	0.94
Good	CD16p Mono	SESN1	0.066	0.34	0.8
Good	CD16p Mono	SESN2	-0.026	0.69	0.97
Good	CD16p Mono	SESN3	0.14	1	1
Good	CD16p Mono	SESTD1	-0.016	0.73	0.98
Good	CD16p Mono	SET	-0.0036	0.95	1
Good	CD16p Mono	SETBP1	0.068	0.67	0.96
Good	CD16p Mono	SETD1A	0.2	0.082	0.53
Good	CD16p Mono	SETD1B	0.038	0.58	0.92
Good	CD16p Mono	SETD2	-0.0035	0.91	1
Good	CD16p Mono	SETD3	-0.069	0.046	0.44
Good	CD16p Mono	SETD4	-0.12	0.089	0.55
Good	CD16p Mono	SETD5	-0.022	0.55	0.91
Good	CD16p Mono	SETD6	-0.092	0.068	0.5
Good	CD16p Mono	SETD7	0.14	0.25	0.74
Good	CD16p Mono	SETD8	0.051	0.44	0.85
Good	CD16p Mono	SETD9	-0.25	1	1
Good	CD16p Mono	SETDB1	0.042	0.15	0.64
Good	CD16p Mono	SETDB2	-0.038	0.54	0.91
Good	CD16p Mono	SETMAR	-0.095	0.16	0.65
Good	CD16p Mono	SETX	-0.063	0.52	0.9
Good	CD16p Mono	SEZ6	0.17	0.3	0.77
Good	CD16p Mono	SEZ6L	-0.0009	0.99	1
Good	CD16p Mono	SF1	-0.031	0.53	0.9
Good	CD16p Mono	SF3A1	-0.031	0.59	0.92
Good	CD16p Mono	SF3A2	-0.044	0.52	0.9
Good	CD16p Mono	SF3A3	-0.064	0.034	0.4
Good	CD16p Mono	SF3B1	0.021	0.53	0.9
Good	CD16p Mono	SF3B2	-0.022	0.59	0.93
Good	CD16p Mono	SF3B3	0.005	0.87	1
Good	CD16p Mono	SF3B4	0.066	0.12	0.59
Good	CD16p Mono	SF3B5	-0.015	0.76	0.99
Good	CD16p Mono	SF3B6	-0.018	0.76	0.99
Good	CD16p Mono	SFI1	0.075	0.29	0.77
Good	CD16p Mono	SFMBT1	-0.24	0.014	0.3
Good	CD16p Mono	SFMBT2	-0.01	0.92	1
Good	CD16p Mono	SFPQ	0.072	0.11	0.59
Good	CD16p Mono	SFR1	-0.0026	0.96	1
Good	CD16p Mono	SFSWAP	0.016	0.74	0.98
Good	CD16p Mono	SFT2D1	-0.047	0.16	0.64
Good	CD16p Mono	SFT2D2	-0.016	0.79	1
Good	CD16p Mono	SFT2D3	0.0077	0.85	1
Good	CD16p Mono	SFTPD	-0.029	0.83	1
Good	CD16p Mono	SFXN1	-0.07	0.29	0.77
Good	CD16p Mono	SFXN2	-0.27	0.11	0.58
Good	CD16p Mono	SFXN3	-0.071	0.0034	0.18
Good	CD16p Mono	SFXN4	-0.19	0.0015	0.14
Good	CD16p Mono	SFXN5	0.054	0.27	0.75
Good	CD16p Mono	SGCA	-0.47	0.069	0.51
Good	CD16p Mono	SGCB	0.026	0.87	1
Good	CD16p Mono	SGK1	-0.25	0.28	0.76
Good	CD16p Mono	SGK223	-0.18	0.28	0.76
Good	CD16p Mono	SGK494	-0.062	0.56	0.91
Good	CD16p Mono	SGMS1	-0.14	0.11	0.59
Good	CD16p Mono	SGMS1-AS1	0.00057	1	1
Good	CD16p Mono	SGMS2	0.13	0.4	0.84
Good	CD16p Mono	SGOL2	-0.053	1	1
Good	CD16p Mono	SGPL1	-0.07	0.24	0.73
Good	CD16p Mono	SGPP1	0.0093	0.92	1
Good	CD16p Mono	SGSH	0.0034	0.96	1
Good	CD16p Mono	SGSM2	0.13	0.16	0.65
Good	CD16p Mono	SGSM3	0.023	0.67	0.96
Good	CD16p Mono	SGTA	0.016	0.53	0.9
Good	CD16p Mono	SGTB	-0.032	0.76	0.99
Good	CD16p Mono	SH2B1	0.038	0.78	0.99
Good	CD16p Mono	SH2B2	0.14	0.024	0.36
Good	CD16p Mono	SH2B3	0.053	0.33	0.79
Good	CD16p Mono	SH2D1B	-0.0073	0.96	1
Good	CD16p Mono	SH2D3C	0.066	0.21	0.71
Good	CD16p Mono	SH3BGRL	-0.069	0.046	0.44
Good	CD16p Mono	SH3BGRL3	-0.014	0.79	1
Good	CD16p Mono	SH3BP1	0.039	0.75	0.98
Good	CD16p Mono	SH3BP2	0.06	0.18	0.68
Good	CD16p Mono	SH3BP4	-0.33	0.16	0.64
Good	CD16p Mono	SH3BP5	-0.0032	0.98	1
Good	CD16p Mono	SH3BP5-AS1	0.12	0.25	0.74
Good	CD16p Mono	SH3BP5L	0.031	0.79	0.99
Good	CD16p Mono	SH3GL1	-0.024	0.51	0.89
Good	CD16p Mono	SH3GL1P1	-0.24	0.22	0.71
Good	CD16p Mono	SH3GLB1	0.026	0.59	0.92
Good	CD16p Mono	SH3GLB2	-0.026	0.47	0.87
Good	CD16p Mono	SH3KBP1	0.0011	0.92	1
Good	CD16p Mono	SH3PXD2A	0.095	0.56	0.91
Good	CD16p Mono	SH3PXD2B	-0.059	0.71	0.97
Good	CD16p Mono	SH3RF1	0.037	0.81	1
Good	CD16p Mono	SH3RF3	0.24	0.096	0.56
Good	CD16p Mono	SH3TC1	0.08	0.29	0.77
Good	CD16p Mono	SH3YL1	0.017	0.81	1
Good	CD16p Mono	SHARPIN	0.015	0.58	0.92
Good	CD16p Mono	SHB	-0.29	0.29	0.76
Good	CD16p Mono	SHC1	-0.068	0.013	0.29
Good	CD16p Mono	SHCBP1	-0.14	0.14	0.62
Good	CD16p Mono	SHF	-0.29	0.14	0.62
Good	CD16p Mono	SHFM1	0.038	0.59	0.92
Good	CD16p Mono	SHISA4	0.06	0.5	0.89
Good	CD16p Mono	SHISA5	-0.032	0.55	0.91
Good	CD16p Mono	SHKBP1	0.028	0.49	0.88
Good	CD16p Mono	SHMT1	-0.11	0.52	0.9
Good	CD16p Mono	SHMT2	0.053	0.093	0.56
Good	CD16p Mono	SHOC2	0.07	0.21	0.7
Good	CD16p Mono	SHPK	-0.062	0.44	0.86
Good	CD16p Mono	SHPRH	0.14	0.039	0.42
Good	CD16p Mono	SHQ1	0.048	0.14	0.62
Good	CD16p Mono	SHROOM1	-0.045	0.76	0.99
Good	CD16p Mono	SHTN1	-0.21	0.016	0.32
Good	CD16p Mono	SIAE	-0.049	0.83	1
Good	CD16p Mono	SIAH1	-0.047	0.74	0.98
Good	CD16p Mono	SIAH2	0.015	0.77	0.99
Good	CD16p Mono	SIDT1	-0.17	0.47	0.87
Good	CD16p Mono	SIDT2	0.14	0.00068	0.1
Good	CD16p Mono	SIGIRR	-0.027	0.67	0.96
Good	CD16p Mono	SIGLEC1	-0.05	0.7	0.97
Good	CD16p Mono	SIGLEC10	0.029	0.56	0.91
Good	CD16p Mono	SIGLEC11	0.0054	0.98	1
Good	CD16p Mono	SIGLEC12	0.074	0.79	1
Good	CD16p Mono	SIGLEC14	-0.056	0.45	0.86
Good	CD16p Mono	SIGLEC15	0.11	0.71	0.97
Good	CD16p Mono	SIGLEC16	-0.032	0.85	1
Good	CD16p Mono	SIGLEC17P	0.23	0.16	0.65
Good	CD16p Mono	SIGLEC5	-0.011	0.85	1
Good	CD16p Mono	SIGLEC7	-0.024	0.83	1
Good	CD16p Mono	SIGLEC9	-0.056	0.46	0.87
Good	CD16p Mono	SIGMAR1	0.0052	0.91	1
Good	CD16p Mono	SIK1	-0.46	1	1
Good	CD16p Mono	SIK2	-0.013	0.93	1
Good	CD16p Mono	SIK3	0.075	0.15	0.64
Good	CD16p Mono	SIKE1	0.053	1	1
Good	CD16p Mono	SIL1	0.00055	0.99	1
Good	CD16p Mono	SIMC1	0.11	1	1
Good	CD16p Mono	SIN3A	-0.16	1	1
Good	CD16p Mono	SIN3B	-0.031	0.4	0.84
Good	CD16p Mono	SIPA1	0.05	0.47	0.87
Good	CD16p Mono	SIPA1L1	0.071	0.24	0.73
Good	CD16p Mono	SIPA1L2	-0.061	0.067	0.5
Good	CD16p Mono	SIPA1L3	-0.076	0.5	0.89
Good	CD16p Mono	SIRPA	-0.1	0.53	0.9
Good	CD16p Mono	SIRPB1	0.031	0.66	0.95
Good	CD16p Mono	SIRPB2	-0.074	0.52	0.9
Good	CD16p Mono	SIRPD	0.042	0.39	0.83
Good	CD16p Mono	SIRT1	0.19	0.0085	0.26
Good	CD16p Mono	SIRT2	-0.018	0.33	0.8
Good	CD16p Mono	SIRT3	-0.077	0.19	0.68
Good	CD16p Mono	SIRT5	-0.092	0.014	0.3
Good	CD16p Mono	SIRT6	0.0034	0.98	1
Good	CD16p Mono	SIRT7	-0.00099	0.98	1
Good	CD16p Mono	SIVA1	-0.0037	0.95	1
Good	CD16p Mono	SKA2	0.0046	0.96	1
Good	CD16p Mono	SKAP2	-0.067	0.0013	0.14
Good	CD16p Mono	SKI	0.14	0.37	0.82
Good	CD16p Mono	SKIL	-0.14	0.056	0.47
Good	CD16p Mono	SKIV2L	-0.041	0.22	0.71
Good	CD16p Mono	SKIV2L2	0.087	0.1	0.57
Good	CD16p Mono	SKP1	-0.049	0.17	0.66
Good	CD16p Mono	SKP2	-0.05	0.39	0.83
Good	CD16p Mono	SLA	0.1	0.3	0.77
Good	CD16p Mono	SLAIN1	-0.015	0.94	1
Good	CD16p Mono	SLAIN2	0.047	0.39	0.83
Good	CD16p Mono	SLAMF6	-0.28	0.0023	0.16
Good	CD16p Mono	SLAMF7	0.11	0.53	0.9
Good	CD16p Mono	SLAMF8	-0.00039	1	1
Good	CD16p Mono	SLBP	0.016	0.73	0.98
Good	CD16p Mono	SLC10A3	0.03	0.6	0.93
Good	CD16p Mono	SLC10A7	-0.067	0.11	0.59
Good	CD16p Mono	SLC11A1	-0.011	0.91	1
Good	CD16p Mono	SLC11A2	0.011	0.88	1
Good	CD16p Mono	SLC12A2	-0.01	0.95	1
Good	CD16p Mono	SLC12A4	0.028	0.64	0.94
Good	CD16p Mono	SLC12A6	-0.034	0.75	0.98
Good	CD16p Mono	SLC12A7	0.085	0.064	0.49
Good	CD16p Mono	SLC12A8	-0.34	0.084	0.54
Good	CD16p Mono	SLC12A9	0.011	0.73	0.98
Good	CD16p Mono	SLC13A4	0.25	0.15	0.64
Good	CD16p Mono	SLC15A2	0.091	0.48	0.88
Good	CD16p Mono	SLC15A3	0.034	0.43	0.85
Good	CD16p Mono	SLC15A4	0.095	0.019	0.33
Good	CD16p Mono	SLC16A1	-0.23	0.24	0.73
Good	CD16p Mono	SLC16A13	0.13	0.32	0.78
Good	CD16p Mono	SLC16A3	-0.22	0.25	0.74
Good	CD16p Mono	SLC16A4	-0.033	0.92	1
Good	CD16p Mono	SLC16A5	0.081	0.11	0.59
Good	CD16p Mono	SLC16A6	-0.14	0.077	0.52
Good	CD16p Mono	SLC16A7	-0.037	0.65	0.95
Good	CD16p Mono	SLC17A5	-0.12	0.11	0.59
Good	CD16p Mono	SLC17A9	0.078	0.58	0.92
Good	CD16p Mono	SLC18A1	0.08	0.56	0.91
Good	CD16p Mono	SLC18A2	-0.075	0.52	0.9
Good	CD16p Mono	SLC18B1	-0.097	0.56	0.91
Good	CD16p Mono	SLC19A1	0.088	0.22	0.72
Good	CD16p Mono	SLC19A2	-0.19	0.12	0.6
Good	CD16p Mono	SLC1A3	-0.45	0.39	0.83
Good	CD16p Mono	SLC1A4	0.016	0.78	0.99
Good	CD16p Mono	SLC1A5	-0.02	0.79	1
Good	CD16p Mono	SLC20A1	0.0029	0.97	1
Good	CD16p Mono	SLC20A2	0.021	0.75	0.99
Good	CD16p Mono	SLC22A15	0.012	0.87	1
Good	CD16p Mono	SLC22A16	0.77	0.23	0.72
Good	CD16p Mono	SLC22A18	0.0056	0.96	1
Good	CD16p Mono	SLC22A18AS	0.31	0.12	0.61
Good	CD16p Mono	SLC22A23	0.64	0.00055	0.097
Good	CD16p Mono	SLC22A4	0.015	0.89	1
Good	CD16p Mono	SLC22A5	0.24	0.019	0.33
Good	CD16p Mono	SLC23A2	0.014	0.87	1
Good	CD16p Mono	SLC24A1	0.37	0.078	0.52
Good	CD16p Mono	SLC24A4	0.056	0.085	0.54
Good	CD16p Mono	SLC25A1	-0.036	0.44	0.86
Good	CD16p Mono	SLC25A10	-0.23	0.013	0.3
Good	CD16p Mono	SLC25A11	-0.043	0.4	0.84
Good	CD16p Mono	SLC25A12	0.027	0.49	0.88
Good	CD16p Mono	SLC25A13	-0.1	0.29	0.76
Good	CD16p Mono	SLC25A14	-0.097	0.12	0.6
Good	CD16p Mono	SLC25A15	-0.0065	0.95	1
Good	CD16p Mono	SLC25A16	-0.064	0.26	0.74
Good	CD16p Mono	SLC25A17	-0.13	0.08	0.53
Good	CD16p Mono	SLC25A19	-0.081	1	1
Good	CD16p Mono	SLC25A20	-0.084	0.41	0.84
Good	CD16p Mono	SLC25A22	-0.014	0.74	0.98
Good	CD16p Mono	SLC25A24	0.026	0.13	0.62
Good	CD16p Mono	SLC25A25	0.021	0.77	0.99
Good	CD16p Mono	SLC25A25-AS1	-0.025	0.85	1
Good	CD16p Mono	SLC25A26	-0.058	0.17	0.67
Good	CD16p Mono	SLC25A28	-0.084	0.02	0.34
Good	CD16p Mono	SLC25A29	-0.18	0.33	0.8
Good	CD16p Mono	SLC25A3	-0.046	0.16	0.65
Good	CD16p Mono	SLC25A30	-0.18	0.043	0.43
Good	CD16p Mono	SLC25A32	0.0054	0.91	1
Good	CD16p Mono	SLC25A33	0.039	0.44	0.86
Good	CD16p Mono	SLC25A35	-0.12	0.11	0.58
Good	CD16p Mono	SLC25A36	0.032	0.25	0.74
Good	CD16p Mono	SLC25A37	-0.0018	0.98	1
Good	CD16p Mono	SLC25A38	-0.025	0.66	0.95
Good	CD16p Mono	SLC25A39	-0.025	0.64	0.94
Good	CD16p Mono	SLC25A40	0.031	0.32	0.78
Good	CD16p Mono	SLC25A42	-0.15	0.029	0.38
Good	CD16p Mono	SLC25A43	-0.05	0.24	0.73
Good	CD16p Mono	SLC25A44	-0.0025	0.93	1
Good	CD16p Mono	SLC25A45	0.1	1	1
Good	CD16p Mono	SLC25A46	-0.047	0.19	0.69
Good	CD16p Mono	SLC25A5	-0.046	0.33	0.8
Good	CD16p Mono	SLC25A5-AS1	-0.15	0.21	0.71
Good	CD16p Mono	SLC25A51	0.043	0.51	0.89
Good	CD16p Mono	SLC25A53	0.26	0.056	0.47
Good	CD16p Mono	SLC26A1	0.0075	0.95	1
Good	CD16p Mono	SLC26A11	-0.067	0.61	0.93
Good	CD16p Mono	SLC26A2	0.026	0.3	0.77
Good	CD16p Mono	SLC26A6	0.063	0.22	0.71
Good	CD16p Mono	SLC27A1	0.042	0.69	0.97
Good	CD16p Mono	SLC27A3	0.023	0.73	0.98
Good	CD16p Mono	SLC27A4	-0.089	0.26	0.74
Good	CD16p Mono	SLC27A5	-0.36	0.12	0.6
Good	CD16p Mono	SLC28A3	0.13	1	1
Good	CD16p Mono	SLC29A1	0.15	0.094	0.56
Good	CD16p Mono	SLC29A2	0.037	0.84	1
Good	CD16p Mono	SLC29A3	-0.1	0.45	0.86
Good	CD16p Mono	SLC2A1	-0.22	0.29	0.76
Good	CD16p Mono	SLC2A11	-0.14	0.29	0.76
Good	CD16p Mono	SLC2A12	-0.12	0.14	0.62
Good	CD16p Mono	SLC2A13	0.13	0.036	0.4
Good	CD16p Mono	SLC2A3	-0.13	0.31	0.78
Good	CD16p Mono	SLC2A6	0.14	0.06	0.48
Good	CD16p Mono	SLC2A8	0.014	0.75	0.99
Good	CD16p Mono	SLC2A9	-0.1	0.54	0.9
Good	CD16p Mono	SLC30A1	0.0086	0.89	1
Good	CD16p Mono	SLC30A5	0.079	1	1
Good	CD16p Mono	SLC30A6	-0.022	0.52	0.9
Good	CD16p Mono	SLC30A7	0.035	0.066	0.5
Good	CD16p Mono	SLC30A9	0.041	0.26	0.75
Good	CD16p Mono	SLC31A1	-0.043	0.2	0.69
Good	CD16p Mono	SLC31A2	-0.03	0.66	0.95
Good	CD16p Mono	SLC33A1	0.0043	0.92	1
Good	CD16p Mono	SLC35A1	-0.021	0.44	0.86
Good	CD16p Mono	SLC35A2	0.026	0.47	0.88
Good	CD16p Mono	SLC35A3	0.0063	0.86	1
Good	CD16p Mono	SLC35A4	-0.013	0.68	0.96
Good	CD16p Mono	SLC35A5	0.0071	0.81	1
Good	CD16p Mono	SLC35B1	-0.069	0.23	0.72
Good	CD16p Mono	SLC35B2	-0.00038	1	1
Good	CD16p Mono	SLC35B3	-0.00062	0.94	1
Good	CD16p Mono	SLC35B4	-0.12	0.017	0.32
Good	CD16p Mono	SLC35C1	0.0093	0.85	1
Good	CD16p Mono	SLC35C2	-0.051	0.2	0.69
Good	CD16p Mono	SLC35D1	-0.0032	0.96	1
Good	CD16p Mono	SLC35D2	-0.0015	0.99	1
Good	CD16p Mono	SLC35E1	-0.016	0.5	0.89
Good	CD16p Mono	SLC35E2	0.06	1	1
Good	CD16p Mono	SLC35E2B	0.063	0.31	0.78
Good	CD16p Mono	SLC35E3	0.061	1	1
Good	CD16p Mono	SLC35E4	0.11	0.35	0.81
Good	CD16p Mono	SLC35F3	0.24	0.3	0.77
Good	CD16p Mono	SLC35F5	-0.1	0.093	0.55
Good	CD16p Mono	SLC35F6	0.031	0.3	0.77
Good	CD16p Mono	SLC35G2	-0.48	1	1
Good	CD16p Mono	SLC36A1	-0.00015	1	1
Good	CD16p Mono	SLC36A4	0.0054	0.84	1
Good	CD16p Mono	SLC37A1	0.018	0.82	1
Good	CD16p Mono	SLC37A2	0.026	0.58	0.92
Good	CD16p Mono	SLC37A3	0.091	0.3	0.77
Good	CD16p Mono	SLC37A4	-0.05	0.63	0.94
Good	CD16p Mono	SLC38A10	0.03	0.56	0.91
Good	CD16p Mono	SLC38A2	0.14	0.017	0.32
Good	CD16p Mono	SLC38A6	0.02	0.65	0.95
Good	CD16p Mono	SLC38A7	-0.057	0.42	0.85
Good	CD16p Mono	SLC38A9	0.06	0.24	0.73
Good	CD16p Mono	SLC39A1	-0.0066	0.9	1
Good	CD16p Mono	SLC39A10	0.027	0.73	0.98
Good	CD16p Mono	SLC39A11	-0.092	0.25	0.74
Good	CD16p Mono	SLC39A13	-0.018	0.73	0.98
Good	CD16p Mono	SLC39A14	0.13	0.41	0.84
Good	CD16p Mono	SLC39A3	-0.058	0.31	0.78
Good	CD16p Mono	SLC39A4	0.12	0.15	0.63
Good	CD16p Mono	SLC39A6	0.0043	0.92	1
Good	CD16p Mono	SLC39A7	0.034	0.83	1
Good	CD16p Mono	SLC39A8	-0.039	0.84	1
Good	CD16p Mono	SLC39A9	-0.022	0.53	0.9
Good	CD16p Mono	SLC3A2	-0.091	0.11	0.59
Good	CD16p Mono	SLC40A1	-0.27	0.26	0.74
Good	CD16p Mono	SLC41A1	-0.16	0.12	0.6
Good	CD16p Mono	SLC41A3	-0.052	0.42	0.85
Good	CD16p Mono	SLC43A1	-0.3	0.28	0.76
Good	CD16p Mono	SLC43A2	0.062	0.052	0.46
Good	CD16p Mono	SLC43A3	0.022	0.49	0.88
Good	CD16p Mono	SLC44A1	-0.013	0.85	1
Good	CD16p Mono	SLC44A2	-0.00062	0.99	1
Good	CD16p Mono	SLC45A4	0.13	0.046	0.44
Good	CD16p Mono	SLC46A1	-0.12	0.54	0.9
Good	CD16p Mono	SLC46A2	-0.13	0.12	0.59
Good	CD16p Mono	SLC46A3	0.012	0.61	0.93
Good	CD16p Mono	SLC47A1	-0.02	0.85	1
Good	CD16p Mono	SLC48A1	-0.035	0.46	0.87
Good	CD16p Mono	SLC4A1AP	-0.032	0.13	0.61
Good	CD16p Mono	SLC4A2	0.05	0.12	0.59
Good	CD16p Mono	SLC4A5	-0.096	0.15	0.64
Good	CD16p Mono	SLC4A7	0.16	0.0017	0.15
Good	CD16p Mono	SLC4A8	0.01	0.93	1
Good	CD16p Mono	SLC50A1	0.035	1	1
Good	CD16p Mono	SLC52A2	0.09	1	1
Good	CD16p Mono	SLC5A10	0.038	0.84	1
Good	CD16p Mono	SLC5A3	0.23	0.1	0.57
Good	CD16p Mono	SLC5A6	0.0055	0.95	1
Good	CD16p Mono	SLC5A9	0.008	0.97	1
Good	CD16p Mono	SLC6A12	0.11	0.3	0.77
Good	CD16p Mono	SLC6A16	0.16	0.43	0.85
Good	CD16p Mono	SLC6A6	0.037	0.48	0.88
Good	CD16p Mono	SLC7A1	0.16	0.091	0.55
Good	CD16p Mono	SLC7A5	-0.59	0.024	0.36
Good	CD16p Mono	SLC7A5P1	-0.028	0.84	1
Good	CD16p Mono	SLC7A5P2	-0.088	0.54	0.9
Good	CD16p Mono	SLC7A6	0.034	0.33	0.79
Good	CD16p Mono	SLC7A6OS	-0.059	0.29	0.77
Good	CD16p Mono	SLC7A7	-0.029	0.067	0.5
Good	CD16p Mono	SLC7A8	0.11	0.57	0.91
Good	CD16p Mono	SLC8A1	0.085	0.22	0.71
Good	CD16p Mono	SLC8A1-AS1	0.18	0.27	0.76
Good	CD16p Mono	SLC8B1	-0.00089	0.99	1
Good	CD16p Mono	SLC9A1	0.012	0.77	0.99
Good	CD16p Mono	SLC9A3R1	0.12	0.039	0.42
Good	CD16p Mono	SLC9A3R2	0.13	0.45	0.86
Good	CD16p Mono	SLC9A6	-0.045	0.47	0.87
Good	CD16p Mono	SLC9A7	0.27	0.001	0.12
Good	CD16p Mono	SLC9A7P1	-0.059	0.27	0.75
Good	CD16p Mono	SLC9A8	0.01	0.8	1
Good	CD16p Mono	SLC9A9	-0.063	1	1
Good	CD16p Mono	SLCO2B1	-0.34	0.37	0.82
Good	CD16p Mono	SLCO3A1	0.083	0.14	0.62
Good	CD16p Mono	SLCO4A1	-0.44	0.61	0.93
Good	CD16p Mono	SLCO4C1	-0.074	0.84	1
Good	CD16p Mono	SLF1	0.15	0.0062	0.22
Good	CD16p Mono	SLF2	0.13	0.045	0.44
Good	CD16p Mono	SLFN11	0.0013	0.98	1
Good	CD16p Mono	SLFN12	0.034	0.31	0.78
Good	CD16p Mono	SLFN13	-0.0045	1	1
Good	CD16p Mono	SLFN5	-0.035	0.42	0.85
Good	CD16p Mono	SLIRP	0.031	0.7	0.97
Good	CD16p Mono	SLIT1	-0.34	0.12	0.6
Good	CD16p Mono	SLITRK4	0.085	0.48	0.88
Good	CD16p Mono	SLK	0.029	0.44	0.86
Good	CD16p Mono	SLMAP	0.071	0.13	0.61
Good	CD16p Mono	SLMO2	-0.035	0.4	0.84
Good	CD16p Mono	SLPI	0.12	0.51	0.89
Good	CD16p Mono	SLTM	0.054	0.22	0.71
Good	CD16p Mono	SLU7	0.013	0.75	0.98
Good	CD16p Mono	SLX4	0.12	0.28	0.76
Good	CD16p Mono	SLX4IP	-0.14	0.16	0.65
Good	CD16p Mono	SMA4	0.14	0.59	0.92
Good	CD16p Mono	SMAD1	0.022	0.59	0.92
Good	CD16p Mono	SMAD2	0.015	0.58	0.92
Good	CD16p Mono	SMAD3	-0.018	0.83	1
Good	CD16p Mono	SMAD4	0.082	0.041	0.42
Good	CD16p Mono	SMAD5	0.14	0.079	0.53
Good	CD16p Mono	SMAD7	-0.08	1	1
Good	CD16p Mono	SMAD9	0.24	0.28	0.76
Good	CD16p Mono	SMAGP	-0.074	0.7	0.97
Good	CD16p Mono	SMAP1	0.043	0.21	0.71
Good	CD16p Mono	SMAP2	0.023	0.83	1
Good	CD16p Mono	SMARCA2	-0.026	0.59	0.92
Good	CD16p Mono	SMARCA4	0.084	0.00043	0.097
Good	CD16p Mono	SMARCA5	0.064	0.079	0.53
Good	CD16p Mono	SMARCAD1	0.043	0.46	0.87
Good	CD16p Mono	SMARCAL1	-0.1	0.00018	0.086
Good	CD16p Mono	SMARCB1	-0.063	0.056	0.47
Good	CD16p Mono	SMARCC1	-0.0085	0.86	1
Good	CD16p Mono	SMARCC2	-0.018	0.27	0.75
Good	CD16p Mono	SMARCD1	-0.11	0.087	0.54
Good	CD16p Mono	SMARCD2	0.03	0.35	0.81
Good	CD16p Mono	SMARCD3	-0.051	0.7	0.97
Good	CD16p Mono	SMARCE1	0.0042	1	1
Good	CD16p Mono	SMC1A	-0.026	0.51	0.89
Good	CD16p Mono	SMC2	0.14	0.015	0.3
Good	CD16p Mono	SMC3	0.13	0.0048	0.2
Good	CD16p Mono	SMC4	-0.028	0.43	0.85
Good	CD16p Mono	SMC5	0.0054	0.92	1
Good	CD16p Mono	SMC6	0.039	1	1
Good	CD16p Mono	SMCHD1	0.012	0.89	1
Good	CD16p Mono	SMCO4	-0.032	0.56	0.91
Good	CD16p Mono	SMCR8	0.048	0.69	0.97
Good	CD16p Mono	SMDT1	0.018	0.71	0.97
Good	CD16p Mono	SMG1	-0.0079	0.9	1
Good	CD16p Mono	SMG1P1	0.12	0.45	0.86
Good	CD16p Mono	SMG1P2	0.21	0.0024	0.16
Good	CD16p Mono	SMG1P3	0.14	0.24	0.73
Good	CD16p Mono	SMG1P5	0.27	0.061	0.48
Good	CD16p Mono	SMG1P7	0.5	0.061	0.48
Good	CD16p Mono	SMG5	0.011	0.77	0.99
Good	CD16p Mono	SMG6	0.11	0.11	0.59
Good	CD16p Mono	SMG7	-0.0023	0.96	1
Good	CD16p Mono	SMG8	-0.015	0.84	1
Good	CD16p Mono	SMG9	0.17	0.00064	0.1
Good	CD16p Mono	SMIM10L1	0.046	0.39	0.83
Good	CD16p Mono	SMIM12	-0.043	0.11	0.58
Good	CD16p Mono	SMIM13	-0.18	0.19	0.69
Good	CD16p Mono	SMIM14	-0.092	0.052	0.46
Good	CD16p Mono	SMIM15	-0.11	0.027	0.38
Good	CD16p Mono	SMIM18	-0.45	0.033	0.4
Good	CD16p Mono	SMIM19	-0.016	0.8	1
Good	CD16p Mono	SMIM20	-0.073	0.43	0.85
Good	CD16p Mono	SMIM3	-0.073	0.4	0.84
Good	CD16p Mono	SMIM4	0.023	0.85	1
Good	CD16p Mono	SMIM7	0.0089	0.68	0.96
Good	CD16p Mono	SMIM8	-0.012	0.86	1
Good	CD16p Mono	SMNDC1	0.026	0.61	0.93
Good	CD16p Mono	SMOX	-0.44	1	1
Good	CD16p Mono	SMPD1	-0.28	0.00022	0.086
Good	CD16p Mono	SMPD2	0.0099	0.87	1
Good	CD16p Mono	SMPD3	0.17	1	1
Good	CD16p Mono	SMPD4	0.046	0.092	0.55
Good	CD16p Mono	SMPDL3A	-0.041	0.71	0.97
Good	CD16p Mono	SMS	0.021	0.32	0.78
Good	CD16p Mono	SMTN	0.037	1	1
Good	CD16p Mono	SMTNL1	0.087	0.51	0.89
Good	CD16p Mono	SMU1	-0.021	0.3	0.77
Good	CD16p Mono	SMUG1	-0.068	0.087	0.54
Good	CD16p Mono	SMURF1	0.03	0.75	0.99
Good	CD16p Mono	SMURF2	-0.17	0.12	0.6
Good	CD16p Mono	SMYD2	-0.21	0.0087	0.26
Good	CD16p Mono	SMYD3	-0.057	0.42	0.85
Good	CD16p Mono	SMYD4	-0.0082	0.8	1
Good	CD16p Mono	SMYD5	0.046	0.58	0.92
Good	CD16p Mono	SNAI3	0.061	0.82	1
Good	CD16p Mono	SNAI3-AS1	-0.015	0.94	1
Good	CD16p Mono	SNAP23	-0.024	0.49	0.88
Good	CD16p Mono	SNAP29	-0.039	0.22	0.71
Good	CD16p Mono	SNAP47	-0.049	0.26	0.74
Good	CD16p Mono	SNAPC1	0.097	1	1
Good	CD16p Mono	SNAPC2	-0.025	0.51	0.89
Good	CD16p Mono	SNAPC3	0.067	0.48	0.88
Good	CD16p Mono	SNAPC4	-0.0042	0.96	1
Good	CD16p Mono	SNAPC5	-0.14	0.0039	0.19
Good	CD16p Mono	SNAPIN	-0.03	0.27	0.75
Good	CD16p Mono	SNCA	-0.13	0.36	0.82
Good	CD16p Mono	SND1	-0.035	0.32	0.78
Good	CD16p Mono	SND1-IT1	0.37	0.012	0.29
Good	CD16p Mono	SNED1	0.077	0.35	0.81
Good	CD16p Mono	SNF8	-0.068	0.0034	0.18
Good	CD16p Mono	SNHG1	0.03	0.73	0.98
Good	CD16p Mono	SNHG10	0.15	0.14	0.62
Good	CD16p Mono	SNHG11	-0.036	0.76	0.99
Good	CD16p Mono	SNHG12	0.45	0.0031	0.18
Good	CD16p Mono	SNHG15	-0.23	0.086	0.54
Good	CD16p Mono	SNHG16	-0.15	0.11	0.59
Good	CD16p Mono	SNHG17	-0.022	0.7	0.97
Good	CD16p Mono	SNHG20	0.013	0.89	1
Good	CD16p Mono	SNHG21	0.26	0.27	0.75
Good	CD16p Mono	SNHG3	-0.062	0.47	0.87
Good	CD16p Mono	SNHG5	0.067	0.65	0.95
Good	CD16p Mono	SNHG6	-0.02	0.87	1
Good	CD16p Mono	SNHG7	-0.12	0.24	0.73
Good	CD16p Mono	SNHG8	0.1	0.37	0.82
Good	CD16p Mono	SNHG9	-0.077	0.72	0.97
Good	CD16p Mono	SNIP1	0.00014	1	1
Good	CD16p Mono	SNN	-0.032	0.6	0.93
Good	CD16p Mono	SNORA27	-0.0081	0.96	1
Good	CD16p Mono	SNORA28	-0.29	0.15	0.64
Good	CD16p Mono	SNORA48	-0.051	0.75	0.98
Good	CD16p Mono	SNORA5C	-0.11	0.48	0.88
Good	CD16p Mono	SNORA70	-0.28	0.095	0.56
Good	CD16p Mono	SNORA70G	-0.086	0.43	0.85
Good	CD16p Mono	SNORA8	-0.023	0.91	1
Good	CD16p Mono	SNORA80B	-0.091	0.66	0.95
Good	CD16p Mono	SNORA9	-0.34	0.19	0.68
Good	CD16p Mono	SNORD10	0.18	0.18	0.67
Good	CD16p Mono	SNORD102	-0.13	0.36	0.82
Good	CD16p Mono	SNORD110	-0.1	0.56	0.91
Good	CD16p Mono	SNORD12C	0.2	0.32	0.79
Good	CD16p Mono	SNORD13	0.12	0.6	0.93
Good	CD16p Mono	SNORD14A	-0.44	0.019	0.34
Good	CD16p Mono	SNORD14B	-0.069	0.74	0.98
Good	CD16p Mono	SNORD3A	-0.29	0.35	0.81
Good	CD16p Mono	SNORD45A	-0.14	0.52	0.9
Good	CD16p Mono	SNORD59A	0.066	0.75	0.98
Good	CD16p Mono	SNORD89	-0.09	0.35	0.81
Good	CD16p Mono	SNRK	0.079	0.11	0.58
Good	CD16p Mono	SNRNP200	-0.009	0.88	1
Good	CD16p Mono	SNRNP25	-0.014	0.73	0.98
Good	CD16p Mono	SNRNP27	-0.0072	0.89	1
Good	CD16p Mono	SNRNP35	-0.065	0.15	0.63
Good	CD16p Mono	SNRNP40	-0.092	0.0008	0.11
Good	CD16p Mono	SNRNP48	0.068	0.51	0.89
Good	CD16p Mono	SNRNP70	0.04	1	1
Good	CD16p Mono	SNRPA	-0.057	0.075	0.52
Good	CD16p Mono	SNRPA1	-0.13	0.0047	0.2
Good	CD16p Mono	SNRPB	-0.013	0.69	0.97
Good	CD16p Mono	SNRPB2	-0.056	0.5	0.89
Good	CD16p Mono	SNRPC	-0.063	0.16	0.65
Good	CD16p Mono	SNRPD1	-0.031	0.56	0.91
Good	CD16p Mono	SNRPD2	-0.013	0.84	1
Good	CD16p Mono	SNRPD3	-0.032	0.41	0.84
Good	CD16p Mono	SNRPE	0.033	0.74	0.98
Good	CD16p Mono	SNRPF	0.024	0.82	1
Good	CD16p Mono	SNRPG	0.055	0.52	0.9
Good	CD16p Mono	SNTB1	-0.13	0.045	0.44
Good	CD16p Mono	SNTB2	0.041	0.53	0.9
Good	CD16p Mono	SNU13	-0.035	0.42	0.85
Good	CD16p Mono	SNUPN	-0.018	0.76	0.99
Good	CD16p Mono	SNW1	0.054	0.33	0.79
Good	CD16p Mono	SNX1	-0.048	0.3	0.78
Good	CD16p Mono	SNX10	-0.089	0.039	0.42
Good	CD16p Mono	SNX11	-0.047	0.22	0.72
Good	CD16p Mono	SNX12	-0.31	0.056	0.47
Good	CD16p Mono	SNX13	-0.0025	1	1
Good	CD16p Mono	SNX14	0.087	0.03	0.39
Good	CD16p Mono	SNX16	0.0087	0.88	1
Good	CD16p Mono	SNX17	-0.044	0.2	0.7
Good	CD16p Mono	SNX18	-0.067	0.49	0.88
Good	CD16p Mono	SNX19	0.045	0.4	0.84
Good	CD16p Mono	SNX2	-0.011	0.78	0.99
Good	CD16p Mono	SNX20	0.069	0.25	0.74
Good	CD16p Mono	SNX21	0.005	0.9	1
Good	CD16p Mono	SNX24	0.077	0.3	0.77
Good	CD16p Mono	SNX25	-0.38	0.078	0.52
Good	CD16p Mono	SNX27	-0.016	0.6	0.93
Good	CD16p Mono	SNX29	0.061	0.52	0.9
Good	CD16p Mono	SNX29P2	0.22	0.036	0.4
Good	CD16p Mono	SNX3	-0.0057	0.84	1
Good	CD16p Mono	SNX30	0.06	0.57	0.92
Good	CD16p Mono	SNX33	0.23	0.02	0.34
Good	CD16p Mono	SNX4	-0.0012	0.96	1
Good	CD16p Mono	SNX5	0.014	0.65	0.95
Good	CD16p Mono	SNX6	-0.016	0.52	0.9
Good	CD16p Mono	SNX7	0.13	0.39	0.83
Good	CD16p Mono	SNX8	-0.11	0.0092	0.26
Good	CD16p Mono	SNX9	-0.058	0.44	0.86
Good	CD16p Mono	SOAT1	-0.023	0.62	0.94
Good	CD16p Mono	SOCS1	0.35	0.064	0.49
Good	CD16p Mono	SOCS3	-0.74	0.12	0.61
Good	CD16p Mono	SOCS4	0.084	0.23	0.72
Good	CD16p Mono	SOCS5	-0.061	0.42	0.85
Good	CD16p Mono	SOCS6	-0.013	0.96	1
Good	CD16p Mono	SOCS7	-0.22	0.38	0.83
Good	CD16p Mono	SOD1	-0.002	0.97	1
Good	CD16p Mono	SOD2	0.0097	0.94	1
Good	CD16p Mono	SOGA1	0.16	0.39	0.83
Good	CD16p Mono	SON	0.032	0.44	0.86
Good	CD16p Mono	SORBS1	0.32	0.036	0.4
Good	CD16p Mono	SORBS3	0.15	0.13	0.61
Good	CD16p Mono	SORCS2	0.14	0.27	0.75
Good	CD16p Mono	SORD	-0.12	0.0091	0.26
Good	CD16p Mono	SORL1	0.14	0.3	0.77
Good	CD16p Mono	SORT1	0.013	0.84	1
Good	CD16p Mono	SOS1	-0.066	0.57	0.92
Good	CD16p Mono	SOS2	0.045	0.54	0.9
Good	CD16p Mono	SOWAHC	-0.17	0.014	0.3
Good	CD16p Mono	SOWAHD	0.18	0.056	0.47
Good	CD16p Mono	SOX15	0.0029	0.98	1
Good	CD16p Mono	SOX4	0.11	1	1
Good	CD16p Mono	SP1	-0.016	0.85	1
Good	CD16p Mono	SP100	-0.04	0.11	0.58
Good	CD16p Mono	SP110	0.058	0.33	0.8
Good	CD16p Mono	SP140	-0.059	0.35	0.81
Good	CD16p Mono	SP140L	0.063	0.23	0.72
Good	CD16p Mono	SP2	-0.12	0.0034	0.18
Good	CD16p Mono	SP2-AS1	-0.11	0.28	0.76
Good	CD16p Mono	SP3	-0.003	0.95	1
Good	CD16p Mono	SP4	-0.038	0.44	0.86
Good	CD16p Mono	SPA17	-0.0085	0.95	1
Good	CD16p Mono	SPAG1	0.17	0.03	0.39
Good	CD16p Mono	SPAG16	-0.16	0.48	0.88
Good	CD16p Mono	SPAG5	0.046	0.82	1
Good	CD16p Mono	SPAG7	-0.059	0.18	0.68
Good	CD16p Mono	SPAG8	0.52	0.037	0.41
Good	CD16p Mono	SPAG9	-0.051	0.15	0.63
Good	CD16p Mono	SPAST	-0.0039	0.95	1
Good	CD16p Mono	SPATA1	0.13	1	1
Good	CD16p Mono	SPATA13	0.038	0.41	0.84
Good	CD16p Mono	SPATA2	-0.0088	0.87	1
Good	CD16p Mono	SPATA20	0.041	0.19	0.68
Good	CD16p Mono	SPATA2L	-0.04	0.33	0.79
Good	CD16p Mono	SPATA33	0.16	0.14	0.62
Good	CD16p Mono	SPATA41	-0.16	0.37	0.83
Good	CD16p Mono	SPATA5	-0.035	0.63	0.94
Good	CD16p Mono	SPATA5L1	0.033	0.55	0.91
Good	CD16p Mono	SPATA6	-0.0067	0.95	1
Good	CD16p Mono	SPATA7	-0.076	0.34	0.8
Good	CD16p Mono	SPATC1L	0.079	0.35	0.81
Good	CD16p Mono	SPATS2	-0.28	0.038	0.41
Good	CD16p Mono	SPATS2L	-0.052	0.42	0.85
Good	CD16p Mono	SPCS1	-0.052	0.19	0.69
Good	CD16p Mono	SPCS2	-0.027	0.16	0.64
Good	CD16p Mono	SPCS3	-0.05	0.27	0.75
Good	CD16p Mono	SPDL1	0.11	0.22	0.71
Good	CD16p Mono	SPDYE1	-0.24	0.046	0.44
Good	CD16p Mono	SPDYE3	-0.076	0.63	0.94
Good	CD16p Mono	SPDYE5	0.032	0.81	1
Good	CD16p Mono	SPDYE6	-0.43	0.023	0.36
Good	CD16p Mono	SPECC1	0.015	0.83	1
Good	CD16p Mono	SPECC1L	0.26	0.015	0.31
Good	CD16p Mono	SPEF2	0.24	0.079	0.53
Good	CD16p Mono	SPEN	-0.045	0.39	0.83
Good	CD16p Mono	SPG11	0.0026	0.97	1
Good	CD16p Mono	SPG20	-0.0073	0.87	1
Good	CD16p Mono	SPG21	-0.043	0.00048	0.097
Good	CD16p Mono	SPG7	-0.031	0.58	0.92
Good	CD16p Mono	SPHK1	-0.16	0.42	0.85
Good	CD16p Mono	SPHK2	-0.018	0.68	0.96
Good	CD16p Mono	SPI1	-0.051	0.29	0.77
Good	CD16p Mono	SPIC	-0.46	0.06	0.48
Good	CD16p Mono	SPICE1	-0.084	0.33	0.79
Good	CD16p Mono	SPIDR	0.0028	0.95	1
Good	CD16p Mono	SPIN1	-0.052	0.18	0.67
Good	CD16p Mono	SPIN2B	0.086	0.28	0.76
Good	CD16p Mono	SPIN3	0.14	0.17	0.66
Good	CD16p Mono	SPIN4	0.026	0.75	0.98
Good	CD16p Mono	SPINT1	-0.008	0.83	1
Good	CD16p Mono	SPINT2	-0.089	0.26	0.74
Good	CD16p Mono	SPIRE1	0.02	0.79	1
Good	CD16p Mono	SPIRE2	0.064	0.67	0.96
Good	CD16p Mono	SPN	0.17	0.048	0.44
Good	CD16p Mono	SPNS1	0.038	0.58	0.92
Good	CD16p Mono	SPOCK1	-0.3	1	1
Good	CD16p Mono	SPON2	-0.016	0.9	1
Good	CD16p Mono	SPOP	0.043	1	1
Good	CD16p Mono	SPOPL	-0.07	0.041	0.42
Good	CD16p Mono	SPPL2A	-0.0004	0.99	1
Good	CD16p Mono	SPPL2B	0.0025	0.95	1
Good	CD16p Mono	SPPL3	0.039	0.14	0.63
Good	CD16p Mono	SPR	-0.25	0.22	0.72
Good	CD16p Mono	SPRED1	-0.1	0.21	0.71
Good	CD16p Mono	SPRED2	-0.044	0.47	0.87
Good	CD16p Mono	SPRN	0.27	0.13	0.61
Good	CD16p Mono	SPRTN	0.013	0.75	0.99
Good	CD16p Mono	SPRYD3	0.014	0.76	0.99
Good	CD16p Mono	SPRYD4	-0.11	0.095	0.56
Good	CD16p Mono	SPRYD7	-0.13	0.062	0.49
Good	CD16p Mono	SPSB2	0.11	0.093	0.55
Good	CD16p Mono	SPSB3	0.048	0.052	0.46
Good	CD16p Mono	SPTA1	-0.04	0.9	1
Good	CD16p Mono	SPTAN1	0.14	0.2	0.69
Good	CD16p Mono	SPTBN1	-0.094	0.51	0.89
Good	CD16p Mono	SPTLC1	-0.071	0.13	0.62
Good	CD16p Mono	SPTLC2	0.0034	0.91	1
Good	CD16p Mono	SPTSSA	-0.12	0.032	0.39
Good	CD16p Mono	SPTY2D1	-0.01	0.85	1
Good	CD16p Mono	SQLE	0.015	0.91	1
Good	CD16p Mono	SQRDL	-0.069	0.1	0.58
Good	CD16p Mono	SQSTM1	0.026	0.47	0.87
Good	CD16p Mono	SRA1	-0.072	0.14	0.63
Good	CD16p Mono	SRBD1	0.028	0.35	0.81
Good	CD16p Mono	SRC	0.11	0.5	0.89
Good	CD16p Mono	SRCAP	0.099	0.048	0.44
Good	CD16p Mono	SRD5A1	0.028	0.42	0.85
Good	CD16p Mono	SRD5A3	0.036	0.46	0.87
Good	CD16p Mono	SREBF1	0.054	0.41	0.84
Good	CD16p Mono	SREBF2	-0.14	0.055	0.47
Good	CD16p Mono	SREK1	0.038	0.15	0.63
Good	CD16p Mono	SREK1IP1	0.066	0.16	0.64
Good	CD16p Mono	SRF	0.17	0.0016	0.14
Good	CD16p Mono	SRFBP1	0.0022	0.97	1
Good	CD16p Mono	SRGAP1	-0.24	0.43	0.85
Good	CD16p Mono	SRGAP2	0.061	0.022	0.35
Good	CD16p Mono	SRGAP2B	0.014	1	1
Good	CD16p Mono	SRGAP2C	0.022	0.71	0.97
Good	CD16p Mono	SRGAP2D	0.25	0.035	0.4
Good	CD16p Mono	SRGAP3	-0.21	0.29	0.77
Good	CD16p Mono	SRGN	-0.16	0.14	0.62
Good	CD16p Mono	SRI	0.02	0.66	0.95
Good	CD16p Mono	SRM	-0.043	0.16	0.65
Good	CD16p Mono	SRP14	-0.029	0.36	0.81
Good	CD16p Mono	SRP14-AS1	-0.44	0.004	0.19
Good	CD16p Mono	SRP19	0.018	0.68	0.96
Good	CD16p Mono	SRP54	-0.056	0.2	0.7
Good	CD16p Mono	SRP68	-0.02	0.28	0.76
Good	CD16p Mono	SRP72	0.091	0.14	0.62
Good	CD16p Mono	SRP9	-0.12	0.025	0.37
Good	CD16p Mono	SRPK1	0.09	0.15	0.63
Good	CD16p Mono	SRPK2	0.016	0.62	0.94
Good	CD16p Mono	SRPR	0.018	0.52	0.9
Good	CD16p Mono	SRPRB	-0.0097	0.78	0.99
Good	CD16p Mono	SRR	-0.02	0.85	1
Good	CD16p Mono	SRRD	-0.13	0.082	0.53
Good	CD16p Mono	SRRM1	0.016	0.73	0.98
Good	CD16p Mono	SRRM2	0.065	0.3	0.78
Good	CD16p Mono	SRRT	0.031	0.45	0.86
Good	CD16p Mono	SRSF1	-0.022	0.52	0.9
Good	CD16p Mono	SRSF10	-0.03	0.083	0.54
Good	CD16p Mono	SRSF11	0.05	0.14	0.62
Good	CD16p Mono	SRSF12	0.29	0.23	0.72
Good	CD16p Mono	SRSF2	-0.013	0.67	0.95
Good	CD16p Mono	SRSF3	-0.039	0.46	0.87
Good	CD16p Mono	SRSF4	0.083	0.027	0.38
Good	CD16p Mono	SRSF5	-0.086	0.44	0.86
Good	CD16p Mono	SRSF6	-0.12	0.015	0.3
Good	CD16p Mono	SRSF7	-0.09	1.80E-05	0.043
Good	CD16p Mono	SRSF8	0.037	0.38	0.83
Good	CD16p Mono	SRSF9	0.11	0.098	0.56
Good	CD16p Mono	SRXN1	0.027	0.44	0.86
Good	CD16p Mono	SS18	-0.023	0.24	0.73
Good	CD16p Mono	SS18L1	-0.0023	0.98	1
Good	CD16p Mono	SS18L2	0.034	0.62	0.94
Good	CD16p Mono	SSB	0.0082	0.93	1
Good	CD16p Mono	SSBP1	-0.079	0.16	0.65
Good	CD16p Mono	SSBP2	-0.0033	0.96	1
Good	CD16p Mono	SSBP3	-0.24	0.091	0.55
Good	CD16p Mono	SSBP3-AS1	0.68	0.0051	0.21
Good	CD16p Mono	SSBP4	0.11	0.12	0.6
Good	CD16p Mono	SSFA2	-0.017	0.72	0.97
Good	CD16p Mono	SSH1	-0.028	0.74	0.98
Good	CD16p Mono	SSH2	0.017	0.78	0.99
Good	CD16p Mono	SSH3	-0.053	0.49	0.88
Good	CD16p Mono	SSNA1	0.046	0.072	0.51
Good	CD16p Mono	SSR1	-0.044	0.18	0.68
Good	CD16p Mono	SSR2	-0.048	0.29	0.77
Good	CD16p Mono	SSR3	0.066	0.029	0.38
Good	CD16p Mono	SSR4	-0.0037	0.94	1
Good	CD16p Mono	SSRP1	-0.1	0.0033	0.18
Good	CD16p Mono	SSSCA1	-0.027	0.73	0.98
Good	CD16p Mono	SSSCA1-AS1	-0.4	0.024	0.36
Good	CD16p Mono	SSU72	-0.035	0.3	0.77
Good	CD16p Mono	SSX2IP	0.016	0.78	0.99
Good	CD16p Mono	ST13	-0.018	0.3	0.77
Good	CD16p Mono	ST14	0.097	0.68	0.96
Good	CD16p Mono	ST20-AS1	-0.1	0.41	0.84
Good	CD16p Mono	ST3GAL1	0.027	0.25	0.74
Good	CD16p Mono	ST3GAL2	0.12	0.05	0.45
Good	CD16p Mono	ST3GAL3	0.058	0.46	0.87
Good	CD16p Mono	ST3GAL4	0.06	0.64	0.94
Good	CD16p Mono	ST3GAL4-AS1	0.27	0.12	0.6
Good	CD16p Mono	ST3GAL5	-0.14	0.025	0.37
Good	CD16p Mono	ST3GAL5-AS1	-0.095	1	1
Good	CD16p Mono	ST3GAL6	-0.072	0.49	0.88
Good	CD16p Mono	ST5	-0.15	0.35	0.81
Good	CD16p Mono	ST6GAL1	-0.0048	0.94	1
Good	CD16p Mono	ST6GALNAC2	-0.059	0.35	0.81
Good	CD16p Mono	ST6GALNAC3	-0.21	0.44	0.86
Good	CD16p Mono	ST6GALNAC4	0.077	0.45	0.86
Good	CD16p Mono	ST6GALNAC6	0.069	0.25	0.74
Good	CD16p Mono	ST7	-0.016	0.85	1
Good	CD16p Mono	ST7L	-0.12	0.11	0.59
Good	CD16p Mono	ST8SIA4	-0.0057	0.89	1
Good	CD16p Mono	STAB1	-0.0018	1	1
Good	CD16p Mono	STAC3	-0.15	0.0091	0.26
Good	CD16p Mono	STAG1	0.066	0.5	0.89
Good	CD16p Mono	STAG2	0.17	0.0044	0.19
Good	CD16p Mono	STAG3L1	-0.12	0.46	0.87
Good	CD16p Mono	STAG3L2	-0.024	0.82	1
Good	CD16p Mono	STAG3L3	0.24	1	1
Good	CD16p Mono	STAG3L4	-0.041	0.28	0.76
Good	CD16p Mono	STAG3L5P-PVRIG2P-PILRB	0.2	0.085	0.54
Good	CD16p Mono	STAM	-0.016	0.74	0.98
Good	CD16p Mono	STAM2	0.073	0.39	0.83
Good	CD16p Mono	STAMBP	-0.031	0.31	0.78
Good	CD16p Mono	STAMBPL1	0.31	0.016	0.31
Good	CD16p Mono	STAP1	-0.11	0.49	0.88
Good	CD16p Mono	STARD10	0.17	1	1
Good	CD16p Mono	STARD13	-0.43	0.52	0.9
Good	CD16p Mono	STARD3	-0.05	0.28	0.76
Good	CD16p Mono	STARD3NL	-0.054	0.28	0.76
Good	CD16p Mono	STARD4	-0.00076	0.99	1
Good	CD16p Mono	STARD4-AS1	0.034	0.85	1
Good	CD16p Mono	STARD5	0.063	0.62	0.94
Good	CD16p Mono	STARD7	-0.011	0.79	0.99
Good	CD16p Mono	STARD7-AS1	0.28	0.013	0.3
Good	CD16p Mono	STARD8	0.14	0.0015	0.14
Good	CD16p Mono	STAT1	-0.011	0.78	0.99
Good	CD16p Mono	STAT2	-0.0011	0.98	1
Good	CD16p Mono	STAT3	-0.047	0.16	0.65
Good	CD16p Mono	STAT4	0.17	0.46	0.87
Good	CD16p Mono	STAT5A	0.046	0.15	0.63
Good	CD16p Mono	STAT5B	-0.069	0.11	0.59
Good	CD16p Mono	STAT6	-0.0042	0.91	1
Good	CD16p Mono	STAU1	-0.078	0.11	0.59
Good	CD16p Mono	STAU2	-0.028	0.38	0.83
Good	CD16p Mono	STEAP3	-0.072	0.67	0.95
Good	CD16p Mono	STEAP4	0.009	0.99	1
Good	CD16p Mono	STIL	0.42	0.011	0.28
Good	CD16p Mono	STIM1	0.014	0.62	0.94
Good	CD16p Mono	STIM2	0.096	0.12	0.6
Good	CD16p Mono	STIP1	0.1	0.0057	0.21
Good	CD16p Mono	STK10	0.091	0.085	0.54
Good	CD16p Mono	STK11	0.052	0.027	0.38
Good	CD16p Mono	STK11IP	0.031	0.5	0.89
Good	CD16p Mono	STK16	-0.033	0.63	0.94
Good	CD16p Mono	STK17A	0.074	0.23	0.72
Good	CD16p Mono	STK17B	-0.075	0.37	0.82
Good	CD16p Mono	STK19	-0.078	0.23	0.72
Good	CD16p Mono	STK24	0.018	0.4	0.84
Good	CD16p Mono	STK25	-0.0018	0.61	0.93
Good	CD16p Mono	STK26	0.037	0.46	0.87
Good	CD16p Mono	STK3	-0.078	0.027	0.38
Good	CD16p Mono	STK32C	-0.0024	0.97	1
Good	CD16p Mono	STK35	0.043	0.32	0.79
Good	CD16p Mono	STK36	0.028	0.71	0.97
Good	CD16p Mono	STK38	0.12	0.0065	0.22
Good	CD16p Mono	STK38L	0.0036	0.94	1
Good	CD16p Mono	STK39	-0.13	1	1
Good	CD16p Mono	STK4	0.068	0.094	0.56
Good	CD16p Mono	STK40	0.1	0.07	0.51
Good	CD16p Mono	STMN1	0.15	0.032	0.4
Good	CD16p Mono	STMN3	0.082	0.52	0.9
Good	CD16p Mono	STOM	-0.061	0.069	0.51
Good	CD16p Mono	STOML1	0.013	0.78	0.99
Good	CD16p Mono	STOML2	-0.049	0.3	0.77
Good	CD16p Mono	STON2	-0.15	0.33	0.8
Good	CD16p Mono	STPG1	0.3	0.026	0.37
Good	CD16p Mono	STRA13	-0.026	0.66	0.95
Good	CD16p Mono	STRADA	-0.11	0.032	0.39
Good	CD16p Mono	STRADB	0.018	0.53	0.9
Good	CD16p Mono	STRAP	-0.094	0.0025	0.16
Good	CD16p Mono	STRBP	-0.025	0.73	0.98
Good	CD16p Mono	STRIP1	0.11	0.0014	0.14
Good	CD16p Mono	STRN	-0.064	0.37	0.82
Good	CD16p Mono	STRN3	0.045	0.56	0.91
Good	CD16p Mono	STRN4	-0.03	0.43	0.85
Good	CD16p Mono	STS	-0.081	0.23	0.72
Good	CD16p Mono	STT3A	-0.006	0.91	1
Good	CD16p Mono	STT3B	0.058	0.13	0.61
Good	CD16p Mono	STUB1	0.033	0.49	0.88
Good	CD16p Mono	STX10	-0.048	0.21	0.71
Good	CD16p Mono	STX11	0.017	0.69	0.97
Good	CD16p Mono	STX12	-0.062	0.24	0.73
Good	CD16p Mono	STX16	0.028	0.74	0.98
Good	CD16p Mono	STX17	-0.072	0.17	0.66
Good	CD16p Mono	STX18	-0.067	0.028	0.38
Good	CD16p Mono	STX2	-0.021	0.75	0.99
Good	CD16p Mono	STX3	-0.018	0.85	1
Good	CD16p Mono	STX4	-0.08	0.02	0.34
Good	CD16p Mono	STX5	-0.019	0.69	0.96
Good	CD16p Mono	STX6	0.049	0.17	0.66
Good	CD16p Mono	STX7	-0.028	0.49	0.89
Good	CD16p Mono	STX8	0.023	0.41	0.84
Good	CD16p Mono	STXBP2	-0.0046	0.89	1
Good	CD16p Mono	STXBP3	0.036	0.34	0.8
Good	CD16p Mono	STXBP4	0.013	0.93	1
Good	CD16p Mono	STXBP5	0.0073	0.94	1
Good	CD16p Mono	STYX	-0.11	1	1
Good	CD16p Mono	STYXL1	0.0015	0.98	1
Good	CD16p Mono	SUB1	0.028	0.7	0.97
Good	CD16p Mono	SUCLA2	-0.1	0.00014	0.079
Good	CD16p Mono	SUCLG1	-0.022	0.27	0.76
Good	CD16p Mono	SUCLG2	0.032	0.42	0.85
Good	CD16p Mono	SUCNR1	0.21	0.21	0.7
Good	CD16p Mono	SUCO	0.072	0.11	0.59
Good	CD16p Mono	SUDS3	0.26	0.00032	0.097
Good	CD16p Mono	SUFU	0.12	0.00014	0.079
Good	CD16p Mono	SUGP1	-0.062	0.036	0.4
Good	CD16p Mono	SUGP2	-0.0046	0.96	1
Good	CD16p Mono	SUGT1	0.063	0.29	0.77
Good	CD16p Mono	SULF2	0.053	0.44	0.86
Good	CD16p Mono	SULT1A1	-0.078	1	1
Good	CD16p Mono	SULT1A2	-0.14	0.45	0.86
Good	CD16p Mono	SULT1B1	0.066	0.28	0.76
Good	CD16p Mono	SUMF1	-0.067	0.27	0.76
Good	CD16p Mono	SUMF2	-0.031	0.48	0.88
Good	CD16p Mono	SUMO1	-0.039	0.35	0.81
Good	CD16p Mono	SUMO1P1	0.017	0.88	1
Good	CD16p Mono	SUMO1P3	0.21	0.4	0.84
Good	CD16p Mono	SUMO2	0.0032	0.93	1
Good	CD16p Mono	SUMO3	-0.079	0.0019	0.15
Good	CD16p Mono	SUMO4	-0.26	0.33	0.79
Good	CD16p Mono	SUN1	0.046	0.34	0.8
Good	CD16p Mono	SUN2	0.053	0.23	0.72
Good	CD16p Mono	SUOX	0.007	0.89	1
Good	CD16p Mono	SUPT16H	0.069	0.13	0.61
Good	CD16p Mono	SUPT20H	-0.09	2.30E-05	0.044
Good	CD16p Mono	SUPT3H	0.12	0.34	0.8
Good	CD16p Mono	SUPT4H1	0.021	0.72	0.97
Good	CD16p Mono	SUPT5H	-0.01	0.77	0.99
Good	CD16p Mono	SUPT6H	0.15	0.15	0.64
Good	CD16p Mono	SUPT7L	0.02	0.49	0.88
Good	CD16p Mono	SUPV3L1	-0.037	0.58	0.92
Good	CD16p Mono	SURF1	-0.08	0.025	0.37
Good	CD16p Mono	SURF2	-0.072	0.19	0.68
Good	CD16p Mono	SURF4	-0.041	0.29	0.76
Good	CD16p Mono	SURF6	0.084	0.2	0.69
Good	CD16p Mono	SUSD1	-0.026	0.49	0.89
Good	CD16p Mono	SUSD3	-0.15	0.59	0.92
Good	CD16p Mono	SUSD6	0.028	0.62	0.94
Good	CD16p Mono	SUV39H1	0.073	0.19	0.68
Good	CD16p Mono	SUV39H2	0.18	0.25	0.74
Good	CD16p Mono	SUV420H1	-0.015	1	1
Good	CD16p Mono	SUV420H2	-0.055	0.66	0.95
Good	CD16p Mono	SUZ12	-0.045	0.32	0.78
Good	CD16p Mono	SUZ12P1	0.21	1	1
Good	CD16p Mono	SVBP	0.13	0.02	0.34
Good	CD16p Mono	SVIL	0.1	0.3	0.77
Good	CD16p Mono	SVIL-AS1	-0.047	0.27	0.76
Good	CD16p Mono	SVIP	0.11	0.42	0.84
Good	CD16p Mono	SWAP70	-0.03	0.6	0.93
Good	CD16p Mono	SWI5	-0.055	0.64	0.95
Good	CD16p Mono	SWSAP1	-0.082	0.12	0.6
Good	CD16p Mono	SWT1	0.12	0.011	0.28
Good	CD16p Mono	SYAP1	0.012	0.64	0.94
Good	CD16p Mono	SYCP2L	0.011	0.91	1
Good	CD16p Mono	SYCP3	-0.087	0.66	0.95
Good	CD16p Mono	SYF2	0.013	0.84	1
Good	CD16p Mono	SYK	-0.0024	0.96	1
Good	CD16p Mono	SYMPK	0.0093	0.72	0.97
Good	CD16p Mono	SYN1	0.049	0.85	1
Good	CD16p Mono	SYNCRIP	-0.014	0.74	0.98
Good	CD16p Mono	SYNE1	-0.051	0.47	0.87
Good	CD16p Mono	SYNE2	0.012	0.92	1
Good	CD16p Mono	SYNE3	0.03	0.46	0.87
Good	CD16p Mono	SYNGR1	-0.18	1	1
Good	CD16p Mono	SYNGR2	0.033	0.37	0.82
Good	CD16p Mono	SYNJ1	-0.0045	0.94	1
Good	CD16p Mono	SYNJ2	-0.073	0.58	0.92
Good	CD16p Mono	SYNJ2BP	-0.069	0.18	0.67
Good	CD16p Mono	SYNRG	0.052	0.19	0.68
Good	CD16p Mono	SYP	-0.32	1	1
Good	CD16p Mono	SYPL1	0.022	0.41	0.84
Good	CD16p Mono	SYS1	0.0033	0.93	1
Good	CD16p Mono	SYT11	0.037	0.52	0.9
Good	CD16p Mono	SYT17	0.18	0.4	0.84
Good	CD16p Mono	SYTL1	0.18	0.063	0.49
Good	CD16p Mono	SYTL2	-0.015	0.9	1
Good	CD16p Mono	SYTL3	0.12	1	1
Good	CD16p Mono	SYTL5	-1.5	0.018	0.33
Good	CD16p Mono	SYVN1	-0.047	0.61	0.93
Good	CD16p Mono	SZRD1	-0.0079	0.72	0.97
Good	CD16p Mono	SZT2	0.14	0.16	0.65
Good	CD16p Mono	TAB1	0.028	0.71	0.97
Good	CD16p Mono	TAB2	-0.13	0.047	0.44
Good	CD16p Mono	TAB3	-0.0074	0.93	1
Good	CD16p Mono	TACC1	0.036	0.31	0.78
Good	CD16p Mono	TACC3	0.025	0.68	0.96
Good	CD16p Mono	TACO1	-0.048	0.24	0.73
Good	CD16p Mono	TADA1	-0.072	0.073	0.51
Good	CD16p Mono	TADA2A	0.021	0.75	0.99
Good	CD16p Mono	TADA2B	-0.067	0.17	0.66
Good	CD16p Mono	TADA3	0.0074	0.84	1
Good	CD16p Mono	TAF1	-0.097	0.33	0.79
Good	CD16p Mono	TAF10	0.05	0.32	0.78
Good	CD16p Mono	TAF11	-0.0063	0.86	1
Good	CD16p Mono	TAF12	-0.082	0.35	0.81
Good	CD16p Mono	TAF13	-0.17	0.45	0.86
Good	CD16p Mono	TAF15	-0.23	0.11	0.59
Good	CD16p Mono	TAF1A	0.073	0.74	0.98
Good	CD16p Mono	TAF1B	0.071	0.055	0.47
Good	CD16p Mono	TAF1C	0.063	0.068	0.5
Good	CD16p Mono	TAF1D	0.067	0.27	0.76
Good	CD16p Mono	TAF2	0.14	0.0096	0.26
Good	CD16p Mono	TAF3	-0.012	0.7	0.97
Good	CD16p Mono	TAF4	0.028	0.79	1
Good	CD16p Mono	TAF4B	-0.1	0.39	0.83
Good	CD16p Mono	TAF5	0.1	0.55	0.91
Good	CD16p Mono	TAF5L	0.09	0.26	0.75
Good	CD16p Mono	TAF6	-0.018	0.59	0.92
Good	CD16p Mono	TAF6L	0.047	0.53	0.9
Good	CD16p Mono	TAF7	0.031	0.079	0.53
Good	CD16p Mono	TAF8	0.073	0.36	0.82
Good	CD16p Mono	TAF9	-0.049	0.44	0.86
Good	CD16p Mono	TAF9B	-0.13	0.022	0.35
Good	CD16p Mono	TAGAP	0.12	0.0052	0.21
Good	CD16p Mono	TAGLN	0.12	0.01	0.27
Good	CD16p Mono	TAGLN2	0.1	0.26	0.75
Good	CD16p Mono	TALDO1	-0.057	0.033	0.4
Good	CD16p Mono	TAMM41	0.0058	0.91	1
Good	CD16p Mono	TANC2	0.061	0.51	0.89
Good	CD16p Mono	TANGO2	-0.03	0.57	0.91
Good	CD16p Mono	TANGO6	0.042	0.41	0.84
Good	CD16p Mono	TANK	0.031	0.47	0.87
Good	CD16p Mono	TAOK1	0.0029	0.97	1
Good	CD16p Mono	TAOK2	0.065	0.57	0.91
Good	CD16p Mono	TAOK3	0.0067	0.87	1
Good	CD16p Mono	TAP1	0.048	0.36	0.81
Good	CD16p Mono	TAP2	-0.062	0.57	0.92
Good	CD16p Mono	TAPBP	0.051	0.12	0.6
Good	CD16p Mono	TAPBPL	-0.035	0.069	0.51
Good	CD16p Mono	TAPT1	0.023	0.55	0.91
Good	CD16p Mono	TAPT1-AS1	0.032	0.83	1
Good	CD16p Mono	TARBP1	-0.067	0.45	0.86
Good	CD16p Mono	TARBP2	0.042	0.47	0.87
Good	CD16p Mono	TARDBP	0.0065	0.87	1
Good	CD16p Mono	TARS	0.074	0.22	0.72
Good	CD16p Mono	TARS2	-0.044	0.1	0.57
Good	CD16p Mono	TARSL2	0.25	0.013	0.3
Good	CD16p Mono	TASP1	-0.043	0.32	0.78
Good	CD16p Mono	TATDN1	-0.12	0.086	0.54
Good	CD16p Mono	TATDN2	0.031	0.68	0.96
Good	CD16p Mono	TATDN3	-0.052	0.016	0.32
Good	CD16p Mono	TAX1BP1	0.087	0.029	0.38
Good	CD16p Mono	TAZ	0.056	1	1
Good	CD16p Mono	TBC1D1	-0.05	0.0051	0.21
Good	CD16p Mono	TBC1D10A	0.11	0.075	0.52
Good	CD16p Mono	TBC1D10B	-0.027	0.42	0.85
Good	CD16p Mono	TBC1D10C	0.12	0.12	0.6
Good	CD16p Mono	TBC1D12	-0.16	0.0067	0.23
Good	CD16p Mono	TBC1D13	0.09	0.11	0.59
Good	CD16p Mono	TBC1D14	0.025	0.72	0.97
Good	CD16p Mono	TBC1D15	0.017	0.54	0.91
Good	CD16p Mono	TBC1D16	0.11	0.14	0.63
Good	CD16p Mono	TBC1D17	-0.032	0.55	0.91
Good	CD16p Mono	TBC1D19	0.11	0.3	0.77
Good	CD16p Mono	TBC1D2	-0.0068	0.95	1
Good	CD16p Mono	TBC1D20	-0.026	0.31	0.78
Good	CD16p Mono	TBC1D22A	0.091	2.60E-05	0.044
Good	CD16p Mono	TBC1D22A-AS1	0.14	0.55	0.91
Good	CD16p Mono	TBC1D22B	0.038	0.55	0.91
Good	CD16p Mono	TBC1D23	0.023	0.27	0.75
Good	CD16p Mono	TBC1D24	-0.14	0.16	0.65
Good	CD16p Mono	TBC1D25	0.01	0.81	1
Good	CD16p Mono	TBC1D2B	-0.094	0.013	0.3
Good	CD16p Mono	TBC1D30	-0.046	0.71	0.97
Good	CD16p Mono	TBC1D31	0.019	0.79	1
Good	CD16p Mono	TBC1D32	-0.06	0.58	0.92
Good	CD16p Mono	TBC1D4	0.19	0.003	0.18
Good	CD16p Mono	TBC1D5	-0.035	0.53	0.9
Good	CD16p Mono	TBC1D7	-0.074	0.21	0.7
Good	CD16p Mono	TBC1D8	0.07	0.3	0.77
Good	CD16p Mono	TBC1D8B	0.69	0.0075	0.24
Good	CD16p Mono	TBC1D9	-0.075	0.67	0.95
Good	CD16p Mono	TBC1D9B	-0.0085	0.58	0.92
Good	CD16p Mono	TBCA	0.0063	0.93	1
Good	CD16p Mono	TBCB	-0.023	0.67	0.96
Good	CD16p Mono	TBCC	0.01	0.87	1
Good	CD16p Mono	TBCCD1	-0.056	1	1
Good	CD16p Mono	TBCD	-0.0052	0.93	1
Good	CD16p Mono	TBCE	-0.015	0.7	0.97
Good	CD16p Mono	TBCEL	-0.0058	1	1
Good	CD16p Mono	TBCK	-0.053	0.18	0.67
Good	CD16p Mono	TBK1	-0.037	0.27	0.75
Good	CD16p Mono	TBL1X	0.061	0.45	0.86
Good	CD16p Mono	TBL1XR1	-0.024	1	1
Good	CD16p Mono	TBL2	-0.11	0.4	0.84
Good	CD16p Mono	TBL3	0.025	0.35	0.81
Good	CD16p Mono	TBP	0.032	0.34	0.8
Good	CD16p Mono	TBPL1	-0.00077	0.99	1
Good	CD16p Mono	TBRG1	0.012	0.7	0.97
Good	CD16p Mono	TBRG4	0.089	1	1
Good	CD16p Mono	TBX19	0.061	1	1
Good	CD16p Mono	TBXAS1	-0.032	0.62	0.94
Good	CD16p Mono	TCAF1	0.027	0.8	1
Good	CD16p Mono	TCAF2	-0.19	0.46	0.86
Good	CD16p Mono	TCAIM	0.007	0.85	1
Good	CD16p Mono	TCEA1	-0.027	0.52	0.9
Good	CD16p Mono	TCEA2	-0.019	0.88	1
Good	CD16p Mono	TCEA3	0.081	0.59	0.92
Good	CD16p Mono	TCEAL1	-0.081	0.38	0.83
Good	CD16p Mono	TCEAL4	0.077	0.57	0.91
Good	CD16p Mono	TCEAL8	-0.057	0.5	0.89
Good	CD16p Mono	TCEANC	0.1	0.035	0.4
Good	CD16p Mono	TCEANC2	0.076	0.21	0.71
Good	CD16p Mono	TCEB1	-0.012	0.88	1
Good	CD16p Mono	TCEB2	0.069	0.23	0.72
Good	CD16p Mono	TCEB3	-0.036	0.39	0.83
Good	CD16p Mono	TCEB3-AS1	0.084	0.61	0.93
Good	CD16p Mono	TCERG1	0.0029	0.95	1
Good	CD16p Mono	TCF12	0.022	0.53	0.9
Good	CD16p Mono	TCF19	0.0037	0.99	1
Good	CD16p Mono	TCF20	-0.6	0.12	0.6
Good	CD16p Mono	TCF25	0.029	0.11	0.58
Good	CD16p Mono	TCF3	-0.01	0.81	1
Good	CD16p Mono	TCF4	0.025	0.4	0.84
Good	CD16p Mono	TCF7L2	-0.065	0.45	0.86
Good	CD16p Mono	TCFL5	-0.067	0.51	0.89
Good	CD16p Mono	TCHP	0.13	1	1
Good	CD16p Mono	TCIRG1	0.022	0.68	0.96
Good	CD16p Mono	TCN2	-0.14	0.39	0.83
Good	CD16p Mono	TCOF1	0.011	0.82	1
Good	CD16p Mono	TCONS_00029157	-0.35	0.014	0.3
Good	CD16p Mono	TCP1	0.11	0.027	0.38
Good	CD16p Mono	TCP11L1	-0.1	0.38	0.83
Good	CD16p Mono	TCP11L2	0.083	0.4	0.84
Good	CD16p Mono	TCTA	0.032	0.66	0.95
Good	CD16p Mono	TCTEX1D1	-0.43	0.0057	0.21
Good	CD16p Mono	TCTN1	-0.11	0.23	0.72
Good	CD16p Mono	TCTN2	0.28	0.26	0.75
Good	CD16p Mono	TCTN3	-0.036	0.57	0.92
Good	CD16p Mono	TDG	0.0069	0.83	1
Good	CD16p Mono	TDP1	0.1	0.01	0.27
Good	CD16p Mono	TDP2	0.085	0.055	0.47
Good	CD16p Mono	TDRD3	-0.022	0.69	0.97
Good	CD16p Mono	TDRD6	-0.25	0.12	0.6
Good	CD16p Mono	TDRD7	-0.033	0.46	0.87
Good	CD16p Mono	TDRD9	-0.29	0.012	0.28
Good	CD16p Mono	TDRKH	-0.12	0.16	0.65
Good	CD16p Mono	TEC	0.042	0.58	0.92
Good	CD16p Mono	TECPR1	0.092	0.0033	0.18
Good	CD16p Mono	TECPR2	-0.021	0.71	0.97
Good	CD16p Mono	TECR	-0.055	0.52	0.9
Good	CD16p Mono	TEF	-0.038	0.89	1
Good	CD16p Mono	TEFM	0.077	0.043	0.43
Good	CD16p Mono	TEKT4P2	0.55	0.033	0.4
Good	CD16p Mono	TELO2	0.083	0.12	0.6
Good	CD16p Mono	TENM4	-0.042	0.89	1
Good	CD16p Mono	TEP1	0.14	0.16	0.65
Good	CD16p Mono	TERF1	0.056	0.13	0.61
Good	CD16p Mono	TERF2	0.036	0.31	0.78
Good	CD16p Mono	TERF2IP	0.078	0.026	0.37
Good	CD16p Mono	TES	0.16	0.00013	0.079
Good	CD16p Mono	TESC	0.01	0.92	1
Good	CD16p Mono	TESK1	0.18	0.023	0.36
Good	CD16p Mono	TESK2	-0.16	1	1
Good	CD16p Mono	TESPA1	-0.094	0.33	0.79
Good	CD16p Mono	TET2	-0.063	0.43	0.85
Good	CD16p Mono	TET2-AS1	-0.26	0.13	0.61
Good	CD16p Mono	TET3	0.04	0.39	0.83
Good	CD16p Mono	TEX10	0.023	0.7	0.97
Good	CD16p Mono	TEX2	0.0043	0.92	1
Good	CD16p Mono	TEX261	-0.044	1	1
Good	CD16p Mono	TEX264	-0.011	0.69	0.96
Good	CD16p Mono	TEX30	0.012	0.84	1
Good	CD16p Mono	TFAM	0.13	0.057	0.47
Good	CD16p Mono	TFAP2E	-0.088	0.43	0.85
Good	CD16p Mono	TFB1M	-0.058	0.51	0.89
Good	CD16p Mono	TFB2M	-0.11	0.029	0.38
Good	CD16p Mono	TFCP2	-0.042	0.21	0.7
Good	CD16p Mono	TFCP2L1	-0.22	0.57	0.91
Good	CD16p Mono	TFDP1	-0.029	0.22	0.71
Good	CD16p Mono	TFDP2	0.13	0.017	0.32
Good	CD16p Mono	TFE3	0.0069	0.8	1
Good	CD16p Mono	TFEB	-0.03	0.43	0.85
Good	CD16p Mono	TFEC	-0.075	0.39	0.83
Good	CD16p Mono	TFG	-0.082	0.022	0.35
Good	CD16p Mono	TFIP11	0.061	0.21	0.7
Good	CD16p Mono	TFPT	0.055	0.46	0.87
Good	CD16p Mono	TFRC	-0.12	0.24	0.73
Good	CD16p Mono	TGDS	-0.0021	0.97	1
Good	CD16p Mono	TGFB1	-0.071	0.1	0.58
Good	CD16p Mono	TGFBI	-0.024	0.65	0.95
Good	CD16p Mono	TGFBR1	0.092	0.39	0.83
Good	CD16p Mono	TGFBR2	0.038	0.18	0.67
Good	CD16p Mono	TGFBRAP1	0.006	0.84	1
Good	CD16p Mono	TGIF1	-0.093	0.31	0.78
Good	CD16p Mono	TGIF2	0.0069	0.88	1
Good	CD16p Mono	TGM1	0.055	0.73	0.98
Good	CD16p Mono	TGM2	0.067	0.82	1
Good	CD16p Mono	TGOLN2	0.012	0.78	0.99
Good	CD16p Mono	TGS1	0.079	0.035	0.4
Good	CD16p Mono	THADA	0.0096	0.69	0.96
Good	CD16p Mono	THAP1	-0.09	0.1	0.58
Good	CD16p Mono	THAP10	0.11	0.44	0.86
Good	CD16p Mono	THAP11	0.027	0.51	0.89
Good	CD16p Mono	THAP2	-0.045	0.72	0.97
Good	CD16p Mono	THAP3	0.028	0.7	0.97
Good	CD16p Mono	THAP4	-0.084	0.0036	0.18
Good	CD16p Mono	THAP5	0.015	0.81	1
Good	CD16p Mono	THAP6	0.0025	0.95	1
Good	CD16p Mono	THAP7	0.1	0.024	0.36
Good	CD16p Mono	THAP7-AS1	-0.073	0.56	0.91
Good	CD16p Mono	THAP8	0.014	0.78	0.99
Good	CD16p Mono	THAP9	0.027	0.83	1
Good	CD16p Mono	THAP9-AS1	-0.077	0.077	0.52
Good	CD16p Mono	THBD	0.014	0.89	1
Good	CD16p Mono	THBS1	-0.43	0.42	0.85
Good	CD16p Mono	THBS3	-0.0049	0.98	1
Good	CD16p Mono	THEM4	-0.14	0.069	0.51
Good	CD16p Mono	THEM6	0.082	0.067	0.5
Good	CD16p Mono	THEMIS2	0.0033	0.95	1
Good	CD16p Mono	THG1L	-0.033	0.53	0.9
Good	CD16p Mono	THNSL1	-0.095	0.7	0.97
Good	CD16p Mono	THNSL2	0.22	0.25	0.73
Good	CD16p Mono	THOC1	-0.034	0.45	0.86
Good	CD16p Mono	THOC2	-0.0084	0.83	1
Good	CD16p Mono	THOC3	-0.029	0.56	0.91
Good	CD16p Mono	THOC5	-0.085	0.0013	0.14
Good	CD16p Mono	THOC6	0.043	0.17	0.66
Good	CD16p Mono	THOC7	0.0042	0.94	1
Good	CD16p Mono	THOP1	-0.05	0.22	0.71
Good	CD16p Mono	THRA	0.015	0.84	1
Good	CD16p Mono	THRAP3	-0.094	0.005	0.21
Good	CD16p Mono	THRIL	0.057	0.43	0.85
Good	CD16p Mono	THTPA	-0.027	0.63	0.94
Good	CD16p Mono	THUMPD1	0.041	1	1
Good	CD16p Mono	THUMPD2	-0.0087	0.88	1
Good	CD16p Mono	THUMPD3	-0.0082	0.8	1
Good	CD16p Mono	THUMPD3-AS1	0.013	0.81	1
Good	CD16p Mono	THYN1	0.068	0.028	0.38
Good	CD16p Mono	TIA1	0.0044	0.91	1
Good	CD16p Mono	TIAF1	-0.057	0.66	0.95
Good	CD16p Mono	TIAL1	-0.035	0.54	0.9
Good	CD16p Mono	TIAM1	0.081	0.068	0.5
Good	CD16p Mono	TIAM2	0.009	0.94	1
Good	CD16p Mono	TICAM1	0.017	0.83	1
Good	CD16p Mono	TIFA	0.2	0.11	0.59
Good	CD16p Mono	TIFAB	-0.048	0.76	0.99
Good	CD16p Mono	TIGAR	0.019	0.41	0.84
Good	CD16p Mono	TIGD1	-0.03	0.76	0.99
Good	CD16p Mono	TIGD2	0.13	0.36	0.82
Good	CD16p Mono	TIGD3	0.41	1	1
Good	CD16p Mono	TIGD5	-0.033	0.83	1
Good	CD16p Mono	TIGD6	-0.2	0.058	0.48
Good	CD16p Mono	TIGD7	0.098	0.27	0.75
Good	CD16p Mono	TIMELESS	-0.02	0.72	0.97
Good	CD16p Mono	TIMM10	-0.15	0.066	0.5
Good	CD16p Mono	TIMM10B	-0.12	0.0094	0.26
Good	CD16p Mono	TIMM13	0.17	1	1
Good	CD16p Mono	TIMM17A	-0.043	0.28	0.76
Good	CD16p Mono	TIMM17B	0.041	1	1
Good	CD16p Mono	TIMM21	-0.09	0.02	0.34
Good	CD16p Mono	TIMM22	0.021	1	1
Good	CD16p Mono	TIMM23	-0.07	0.11	0.59
Good	CD16p Mono	TIMM23B	-9.30E-05	1	1
Good	CD16p Mono	TIMM44	0.089	1	1
Good	CD16p Mono	TIMM50	-0.074	0.039	0.42
Good	CD16p Mono	TIMM8A	0.09	0.4	0.84
Good	CD16p Mono	TIMM8B	-0.03	0.63	0.94
Good	CD16p Mono	TIMM9	-0.11	0.053	0.46
Good	CD16p Mono	TIMMDC1	-0.091	0.002	0.15
Good	CD16p Mono	TIMP1	0.033	0.52	0.9
Good	CD16p Mono	TIMP2	-0.05	0.4	0.84
Good	CD16p Mono	TINF2	-0.05	0.26	0.75
Good	CD16p Mono	TIPARP	-0.17	0.0095	0.26
Good	CD16p Mono	TIPARP-AS1	0.051	0.76	0.99
Good	CD16p Mono	TIPIN	-0.012	0.92	1
Good	CD16p Mono	TIPRL	0.032	0.52	0.9
Good	CD16p Mono	TIRAP	0.069	0.24	0.73
Good	CD16p Mono	TJAP1	-0.17	0.014	0.3
Good	CD16p Mono	TJP2	0.042	0.49	0.89
Good	CD16p Mono	TK1	0.16	0.19	0.69
Good	CD16p Mono	TK2	0.052	0.46	0.87
Good	CD16p Mono	TKFC	0.012	0.87	1
Good	CD16p Mono	TKT	0.037	0.4	0.84
Good	CD16p Mono	TKTL1	0.12	0.52	0.9
Good	CD16p Mono	TLDC1	0.022	0.76	0.99
Good	CD16p Mono	TLDC2	0.095	0.4	0.84
Good	CD16p Mono	TLE1	-0.17	0.55	0.91
Good	CD16p Mono	TLE3	0.085	0.32	0.79
Good	CD16p Mono	TLE4	0.053	0.15	0.63
Good	CD16p Mono	TLK1	-0.053	0.37	0.82
Good	CD16p Mono	TLK2	-0.0011	0.97	1
Good	CD16p Mono	TLN1	0.07	0.25	0.74
Good	CD16p Mono	TLR1	0.026	0.68	0.96
Good	CD16p Mono	TLR10	-0.28	0.097	0.56
Good	CD16p Mono	TLR2	0.024	0.7	0.97
Good	CD16p Mono	TLR4	-0.018	0.55	0.91
Good	CD16p Mono	TLR5	0.021	0.85	1
Good	CD16p Mono	TLR6	-0.12	0.14	0.62
Good	CD16p Mono	TLR7	-0.015	0.86	1
Good	CD16p Mono	TLR8	0.035	0.052	0.46
Good	CD16p Mono	TM2D1	-0.025	0.61	0.93
Good	CD16p Mono	TM2D2	-0.12	0.033	0.4
Good	CD16p Mono	TM2D3	-0.026	0.64	0.94
Good	CD16p Mono	TM6SF1	-0.14	0.36	0.82
Good	CD16p Mono	TM7SF2	0.13	0.31	0.78
Good	CD16p Mono	TM7SF3	0.013	0.8	1
Good	CD16p Mono	TM9SF1	-0.0034	0.96	1
Good	CD16p Mono	TM9SF2	0.045	0.019	0.34
Good	CD16p Mono	TM9SF3	-0.042	0.0021	0.15
Good	CD16p Mono	TM9SF4	-0.059	0.27	0.75
Good	CD16p Mono	TMA16	-0.03	0.6	0.93
Good	CD16p Mono	TMA7	0.031	0.67	0.95
Good	CD16p Mono	TMBIM1	0.035	0.46	0.87
Good	CD16p Mono	TMBIM4	-0.066	0.18	0.67
Good	CD16p Mono	TMBIM6	-0.043	0.22	0.71
Good	CD16p Mono	TMC4	-0.0025	0.99	1
Good	CD16p Mono	TMC6	0.062	0.31	0.78
Good	CD16p Mono	TMC8	0.099	0.16	0.65
Good	CD16p Mono	TMCC1	-0.028	0.73	0.98
Good	CD16p Mono	TMCC3	0.13	0.13	0.61
Good	CD16p Mono	TMCO1	-0.018	0.7	0.97
Good	CD16p Mono	TMCO3	0.028	0.6	0.93
Good	CD16p Mono	TMCO4	-0.12	0.11	0.59
Good	CD16p Mono	TMCO6	0.0052	0.96	1
Good	CD16p Mono	TMED1	-0.024	0.38	0.83
Good	CD16p Mono	TMED10	-0.051	0.021	0.34
Good	CD16p Mono	TMED10P1	0.39	0.0063	0.22
Good	CD16p Mono	TMED2	-0.063	0.011	0.28
Good	CD16p Mono	TMED3	-0.068	0.049	0.45
Good	CD16p Mono	TMED4	0.041	1	1
Good	CD16p Mono	TMED5	-0.043	0.38	0.83
Good	CD16p Mono	TMED7	-0.12	0.054	0.47
Good	CD16p Mono	TMED8	0.13	0.41	0.84
Good	CD16p Mono	TMED9	-0.044	0.71	0.97
Good	CD16p Mono	TMEM101	-0.018	0.7	0.97
Good	CD16p Mono	TMEM102	0.08	0.28	0.76
Good	CD16p Mono	TMEM104	0.17	0.046	0.44
Good	CD16p Mono	TMEM106A	-0.075	0.42	0.85
Good	CD16p Mono	TMEM106B	-0.051	0.087	0.54
Good	CD16p Mono	TMEM106C	-0.13	0.034	0.4
Good	CD16p Mono	TMEM107	0.039	0.31	0.78
Good	CD16p Mono	TMEM109	-0.0011	0.98	1
Good	CD16p Mono	TMEM11	-0.05	0.1	0.57
Good	CD16p Mono	TMEM110	0.038	0.52	0.9
Good	CD16p Mono	TMEM115	-0.0012	0.97	1
Good	CD16p Mono	TMEM116	-0.012	0.85	1
Good	CD16p Mono	TMEM119	-0.26	0.3	0.77
Good	CD16p Mono	TMEM120A	-0.018	0.76	0.99
Good	CD16p Mono	TMEM120B	-0.12	0.16	0.65
Good	CD16p Mono	TMEM123	-0.12	0.00066	0.1
Good	CD16p Mono	TMEM126A	0.011	0.87	1
Good	CD16p Mono	TMEM126B	-0.028	0.61	0.93
Good	CD16p Mono	TMEM127	0.037	0.46	0.87
Good	CD16p Mono	TMEM128	-0.13	8.80E-05	0.074
Good	CD16p Mono	TMEM129	0.024	0.69	0.97
Good	CD16p Mono	TMEM131	0.041	0.62	0.94
Good	CD16p Mono	TMEM134	-0.037	0.51	0.89
Good	CD16p Mono	TMEM135	-0.036	0.73	0.98
Good	CD16p Mono	TMEM138	-0.13	0.0014	0.14
Good	CD16p Mono	TMEM139	0.15	0.37	0.82
Good	CD16p Mono	TMEM140	0.052	0.35	0.81
Good	CD16p Mono	TMEM141	0.08	0.15	0.63
Good	CD16p Mono	TMEM143	0.056	0.33	0.79
Good	CD16p Mono	TMEM144	0.03	0.86	1
Good	CD16p Mono	TMEM147	0.017	0.55	0.91
Good	CD16p Mono	TMEM147-AS1	0.013	0.89	1
Good	CD16p Mono	TMEM14B	-0.057	0.25	0.74
Good	CD16p Mono	TMEM14C	-0.0041	0.96	1
Good	CD16p Mono	TMEM150A	-0.014	0.85	1
Good	CD16p Mono	TMEM150B	-0.089	0.59	0.92
Good	CD16p Mono	TMEM154	0.029	0.41	0.84
Good	CD16p Mono	TMEM159	-0.024	0.69	0.97
Good	CD16p Mono	TMEM160	0.046	0.52	0.9
Good	CD16p Mono	TMEM161A	-0.009	0.87	1
Good	CD16p Mono	TMEM161B	-0.026	0.56	0.91
Good	CD16p Mono	TMEM161B-AS1	0.023	0.82	1
Good	CD16p Mono	TMEM164	0.12	0.039	0.42
Good	CD16p Mono	TMEM165	0.033	0.35	0.81
Good	CD16p Mono	TMEM167A	-0.1	0.048	0.44
Good	CD16p Mono	TMEM167B	-0.012	0.75	0.98
Good	CD16p Mono	TMEM168	0.023	0.71	0.97
Good	CD16p Mono	TMEM169	0.15	0.37	0.82
Good	CD16p Mono	TMEM170A	-0.027	0.49	0.88
Good	CD16p Mono	TMEM170B	-0.056	1	1
Good	CD16p Mono	TMEM173	-0.0039	0.97	1
Good	CD16p Mono	TMEM175	0.059	0.013	0.3
Good	CD16p Mono	TMEM176A	0.048	0.51	0.89
Good	CD16p Mono	TMEM176B	0.041	0.53	0.9
Good	CD16p Mono	TMEM177	0.0045	0.98	1
Good	CD16p Mono	TMEM179B	0.013	0.8	1
Good	CD16p Mono	TMEM18	0.0012	0.98	1
Good	CD16p Mono	TMEM180	-0.11	1	1
Good	CD16p Mono	TMEM181	-0.034	0.39	0.83
Good	CD16p Mono	TMEM182	-0.13	0.62	0.94
Good	CD16p Mono	TMEM183A	-0.04	1	1
Good	CD16p Mono	TMEM184B	0.031	0.47	0.87
Good	CD16p Mono	TMEM184C	-0.034	0.25	0.73
Good	CD16p Mono	TMEM185A	-0.009	0.89	1
Good	CD16p Mono	TMEM185B	-0.037	0.39	0.83
Good	CD16p Mono	TMEM186	-0.039	0.45	0.86
Good	CD16p Mono	TMEM187	0.013	0.9	1
Good	CD16p Mono	TMEM189	0.036	0.32	0.79
Good	CD16p Mono	TMEM19	-0.03	0.27	0.75
Good	CD16p Mono	TMEM191A	0.15	0.18	0.67
Good	CD16p Mono	TMEM191B	-0.035	0.81	1
Good	CD16p Mono	TMEM191C	-0.037	0.81	1
Good	CD16p Mono	TMEM192	-0.06	0.38	0.83
Good	CD16p Mono	TMEM198B	-0.15	0.079	0.53
Good	CD16p Mono	TMEM199	0.018	0.43	0.85
Good	CD16p Mono	TMEM2	0.011	0.92	1
Good	CD16p Mono	TMEM201	-0.097	0.38	0.83
Good	CD16p Mono	TMEM203	-0.0027	0.96	1
Good	CD16p Mono	TMEM204	0.2	0.11	0.59
Good	CD16p Mono	TMEM205	-0.0051	0.86	1
Good	CD16p Mono	TMEM206	0.023	0.56	0.91
Good	CD16p Mono	TMEM208	-0.028	0.4	0.84
Good	CD16p Mono	TMEM209	-0.064	1	1
Good	CD16p Mono	TMEM214	-0.03	0.19	0.68
Good	CD16p Mono	TMEM216	0.059	0.16	0.65
Good	CD16p Mono	TMEM218	-0.072	0.012	0.29
Good	CD16p Mono	TMEM219	-0.052	0.21	0.71
Good	CD16p Mono	TMEM220	-0.19	0.31	0.78
Good	CD16p Mono	TMEM222	-0.026	0.41	0.84
Good	CD16p Mono	TMEM223	0.12	0.078	0.52
Good	CD16p Mono	TMEM229B	-0.015	0.61	0.93
Good	CD16p Mono	TMEM230	-0.033	0.041	0.42
Good	CD16p Mono	TMEM234	-0.074	0.14	0.62
Good	CD16p Mono	TMEM237	-0.073	0.33	0.79
Good	CD16p Mono	TMEM241	0.11	0.13	0.61
Good	CD16p Mono	TMEM242	-0.049	0.32	0.79
Good	CD16p Mono	TMEM243	0.087	0.014	0.3
Good	CD16p Mono	TMEM245	0.012	0.75	0.98
Good	CD16p Mono	TMEM248	-0.044	1	1
Good	CD16p Mono	TMEM251	0.046	0.46	0.86
Good	CD16p Mono	TMEM254	-0.05	0.2	0.69
Good	CD16p Mono	TMEM255A	-0.54	0.0047	0.2
Good	CD16p Mono	TMEM255B	-0.12	0.51	0.89
Good	CD16p Mono	TMEM256	0.29	0.034	0.4
Good	CD16p Mono	TMEM258	0.084	0.37	0.83
Good	CD16p Mono	TMEM259	0.069	0.018	0.32
Good	CD16p Mono	TMEM260	0.098	0.096	0.56
Good	CD16p Mono	TMEM261	0.082	0.39	0.83
Good	CD16p Mono	TMEM263	0.11	0.28	0.76
Good	CD16p Mono	TMEM265	0.14	0.33	0.79
Good	CD16p Mono	TMEM30A	0.0096	0.9	1
Good	CD16p Mono	TMEM33	-0.026	0.46	0.87
Good	CD16p Mono	TMEM38A	-0.28	0.027	0.38
Good	CD16p Mono	TMEM38B	-0.14	0.087	0.54
Good	CD16p Mono	TMEM39A	0.14	0.15	0.63
Good	CD16p Mono	TMEM39B	-0.0022	0.98	1
Good	CD16p Mono	TMEM41A	-0.0054	0.91	1
Good	CD16p Mono	TMEM41B	-0.018	0.76	0.99
Good	CD16p Mono	TMEM42	-0.25	0.00069	0.1
Good	CD16p Mono	TMEM43	0.085	0.062	0.48
Good	CD16p Mono	TMEM44	-0.31	0.12	0.6
Good	CD16p Mono	TMEM44-AS1	-0.15	0.16	0.65
Good	CD16p Mono	TMEM5	-0.046	0.31	0.78
Good	CD16p Mono	TMEM50A	-0.04	0.2	0.7
Good	CD16p Mono	TMEM50B	-0.054	0.011	0.28
Good	CD16p Mono	TMEM51	-0.13	0.11	0.58
Good	CD16p Mono	TMEM53	0.084	0.21	0.7
Good	CD16p Mono	TMEM55A	0.0057	0.95	1
Good	CD16p Mono	TMEM55B	-0.098	0.19	0.68
Good	CD16p Mono	TMEM57	-0.066	0.24	0.73
Good	CD16p Mono	TMEM59	-0.027	0.3	0.77
Good	CD16p Mono	TMEM60	0.059	0.33	0.79
Good	CD16p Mono	TMEM62	-0.066	0.099	0.57
Good	CD16p Mono	TMEM63A	-0.023	0.71	0.97
Good	CD16p Mono	TMEM63B	-0.17	0.49	0.88
Good	CD16p Mono	TMEM63C	-0.0016	0.99	1
Good	CD16p Mono	TMEM64	0.034	0.71	0.97
Good	CD16p Mono	TMEM65	-0.2	0.036	0.41
Good	CD16p Mono	TMEM67	0.54	0.0021	0.15
Good	CD16p Mono	TMEM68	0.033	0.49	0.88
Good	CD16p Mono	TMEM69	-0.058	0.28	0.76
Good	CD16p Mono	TMEM70	0.0069	0.9	1
Good	CD16p Mono	TMEM71	-0.031	0.78	0.99
Good	CD16p Mono	TMEM79	0.19	0.0019	0.15
Good	CD16p Mono	TMEM80	0.042	0.22	0.71
Good	CD16p Mono	TMEM86A	-0.19	0.82	1
Good	CD16p Mono	TMEM86B	0.27	0.054	0.47
Good	CD16p Mono	TMEM87A	-0.013	1	1
Good	CD16p Mono	TMEM87B	-0.016	0.8	1
Good	CD16p Mono	TMEM8A	-0.063	0.16	0.64
Good	CD16p Mono	TMEM9	-0.057	0.6	0.93
Good	CD16p Mono	TMEM91	-0.086	0.52	0.9
Good	CD16p Mono	TMEM97	-0.15	0.52	0.9
Good	CD16p Mono	TMEM99	0.11	0.41	0.84
Good	CD16p Mono	TMEM9B	-0.041	1	1
Good	CD16p Mono	TMEM9B-AS1	-0.023	0.93	1
Good	CD16p Mono	TMF1	0.057	0.12	0.59
Good	CD16p Mono	TMIGD3	-0.13	0.84	1
Good	CD16p Mono	TMLHE	-0.1	0.003	0.18
Good	CD16p Mono	TMOD1	-0.04	0.95	1
Good	CD16p Mono	TMOD2	0.11	0.3	0.77
Good	CD16p Mono	TMOD3	0.089	0.028	0.38
Good	CD16p Mono	TMOD4	-0.064	0.78	0.99
Good	CD16p Mono	TMPO	-0.06	0.31	0.78
Good	CD16p Mono	TMPO-AS1	-0.081	0.55	0.91
Good	CD16p Mono	TMPPE	0.037	0.72	0.97
Good	CD16p Mono	TMPRSS13	-0.19	0.072	0.51
Good	CD16p Mono	TMPRSS3	0.29	0.18	0.67
Good	CD16p Mono	TMSB10	0.047	0.49	0.88
Good	CD16p Mono	TMSB4X	-0.026	0.66	0.95
Good	CD16p Mono	TMTC1	0.029	0.72	0.97
Good	CD16p Mono	TMTC2	0.042	0.73	0.98
Good	CD16p Mono	TMTC3	0.04	0.7	0.97
Good	CD16p Mono	TMTC4	-0.076	1	1
Good	CD16p Mono	TMUB1	0.051	0.46	0.87
Good	CD16p Mono	TMUB2	-0.044	0.0034	0.18
Good	CD16p Mono	TMX1	-0.11	0.0087	0.26
Good	CD16p Mono	TMX2	-0.069	0.00051	0.097
Good	CD16p Mono	TMX3	0.049	0.47	0.87
Good	CD16p Mono	TMX4	0.074	0.087	0.54
Good	CD16p Mono	TNF	0.0077	0.95	1
Good	CD16p Mono	TNFAIP1	0.041	0.2	0.69
Good	CD16p Mono	TNFAIP2	0.12	0.02	0.34
Good	CD16p Mono	TNFAIP3	-0.052	0.66	0.95
Good	CD16p Mono	TNFAIP6	-0.061	0.86	1
Good	CD16p Mono	TNFAIP8	0.0028	0.96	1
Good	CD16p Mono	TNFAIP8L1	-0.034	0.71	0.97
Good	CD16p Mono	TNFAIP8L2	0.028	0.61	0.93
Good	CD16p Mono	TNFRSF10A	-0.0083	0.85	1
Good	CD16p Mono	TNFRSF10B	0.0046	0.95	1
Good	CD16p Mono	TNFRSF10C	-0.0091	0.94	1
Good	CD16p Mono	TNFRSF10D	-0.15	1	1
Good	CD16p Mono	TNFRSF12A	0.28	0.088	0.55
Good	CD16p Mono	TNFRSF14	0.032	1	1
Good	CD16p Mono	TNFRSF1A	0.058	0.13	0.61
Good	CD16p Mono	TNFRSF1B	0.05	0.19	0.69
Good	CD16p Mono	TNFRSF21	-0.59	0.16	0.65
Good	CD16p Mono	TNFRSF25	0.089	0.49	0.88
Good	CD16p Mono	TNFRSF8	0.16	0.017	0.32
Good	CD16p Mono	TNFSF10	0.064	0.48	0.88
Good	CD16p Mono	TNFSF12	0.026	0.33	0.8
Good	CD16p Mono	TNFSF13	0.2	0.023	0.36
Good	CD16p Mono	TNFSF13B	0.032	0.47	0.87
Good	CD16p Mono	TNFSF14	0.33	1	1
Good	CD16p Mono	TNFSF15	0.32	1	1
Good	CD16p Mono	TNFSF8	-0.017	0.89	1
Good	CD16p Mono	TNIK	-0.24	0.016	0.31
Good	CD16p Mono	TNIP1	-0.034	0.74	0.98
Good	CD16p Mono	TNIP2	0.051	0.23	0.72
Good	CD16p Mono	TNK2	0.028	0.62	0.94
Good	CD16p Mono	TNKS	0.09	0.35	0.81
Good	CD16p Mono	TNKS1BP1	0.087	1	1
Good	CD16p Mono	TNKS2	-0.053	0.19	0.69
Good	CD16p Mono	TNNI2	0.026	0.77	0.99
Good	CD16p Mono	TNNT1	-0.0047	0.96	1
Good	CD16p Mono	TNPO1	-0.0057	0.91	1
Good	CD16p Mono	TNPO2	-0.05	0.62	0.94
Good	CD16p Mono	TNPO3	-0.043	0.32	0.79
Good	CD16p Mono	TNRC18	0.12	0.043	0.43
Good	CD16p Mono	TNRC6A	-0.00026	1	1
Good	CD16p Mono	TNRC6B	0.0094	0.9	1
Good	CD16p Mono	TNRC6C	0.061	0.57	0.91
Good	CD16p Mono	TNRC6C-AS1	0.12	0.2	0.69
Good	CD16p Mono	TNS1	-0.056	0.47	0.87
Good	CD16p Mono	TNS3	-0.016	0.7	0.97
Good	CD16p Mono	TOB1	-0.14	0.069	0.51
Good	CD16p Mono	TOB2	0.043	0.11	0.59
Good	CD16p Mono	TOE1	-0.16	0.1	0.57
Good	CD16p Mono	TOLLIP	0.0041	0.89	1
Good	CD16p Mono	TOM1	-0.064	0.078	0.53
Good	CD16p Mono	TOM1L2	-0.14	0.02	0.34
Good	CD16p Mono	TOMM20	0.031	0.58	0.92
Good	CD16p Mono	TOMM22	-0.036	0.22	0.72
Good	CD16p Mono	TOMM34	-0.15	1	1
Good	CD16p Mono	TOMM40	-0.1	0.42	0.85
Good	CD16p Mono	TOMM40L	-0.026	0.69	0.96
Good	CD16p Mono	TOMM5	0.027	0.64	0.94
Good	CD16p Mono	TOMM6	-0.0011	0.98	1
Good	CD16p Mono	TOMM7	-0.035	0.6	0.93
Good	CD16p Mono	TOMM70A	0.13	0.01	0.27
Good	CD16p Mono	TONSL	0.098	0.47	0.87
Good	CD16p Mono	TOP1	0.094	0.14	0.62
Good	CD16p Mono	TOP1MT	0.14	0.13	0.61
Good	CD16p Mono	TOP2B	0.085	0.19	0.69
Good	CD16p Mono	TOP3A	-0.0069	0.88	1
Good	CD16p Mono	TOP3B	0.14	0.003	0.18
Good	CD16p Mono	TOPBP1	-0.026	0.6	0.93
Good	CD16p Mono	TOPORS	0.017	0.65	0.95
Good	CD16p Mono	TOPORS-AS1	0.14	0.23	0.72
Good	CD16p Mono	TOR1A	-0.035	0.32	0.78
Good	CD16p Mono	TOR1AIP1	-0.04	0.19	0.68
Good	CD16p Mono	TOR1AIP2	-0.078	0.32	0.79
Good	CD16p Mono	TOR1B	-0.031	0.59	0.92
Good	CD16p Mono	TOR2A	0.062	1	1
Good	CD16p Mono	TOR3A	-0.06	0.13	0.61
Good	CD16p Mono	TOR4A	0.076	0.17	0.67
Good	CD16p Mono	TOX4	-0.01	0.64	0.95
Good	CD16p Mono	TP53	0.051	0.38	0.83
Good	CD16p Mono	TP53BP1	-0.088	0.28	0.76
Good	CD16p Mono	TP53BP2	0.09	0.01	0.27
Good	CD16p Mono	TP53I11	-0.12	0.53	0.9
Good	CD16p Mono	TP53I13	0.11	0.074	0.52
Good	CD16p Mono	TP53I3	-0.075	0.48	0.88
Good	CD16p Mono	TP53INP1	0.054	0.31	0.78
Good	CD16p Mono	TP53INP2	-0.004	1	1
Good	CD16p Mono	TP53RK	0.013	0.69	0.96
Good	CD16p Mono	TP53TG1	-0.013	0.85	1
Good	CD16p Mono	TP73-AS1	-0.055	0.34	0.8
Good	CD16p Mono	TPCN1	-0.081	0.68	0.96
Good	CD16p Mono	TPCN2	0.012	0.85	1
Good	CD16p Mono	TPD52L2	-0.022	0.69	0.96
Good	CD16p Mono	TPGS1	0.073	0.52	0.9
Good	CD16p Mono	TPGS2	0.065	0.035	0.4
Good	CD16p Mono	TPI1	-0.044	0.061	0.48
Good	CD16p Mono	TPK1	0.083	0.009	0.26
Good	CD16p Mono	TPM1	-0.012	0.87	1
Good	CD16p Mono	TPM3	-0.009	0.75	0.98
Good	CD16p Mono	TPM3P9	-0.069	0.55	0.91
Good	CD16p Mono	TPM4	-0.024	0.71	0.97
Good	CD16p Mono	TPMT	-0.094	0.1	0.57
Good	CD16p Mono	TPP1	-0.022	0.64	0.94
Good	CD16p Mono	TPP2	-0.075	1	1
Good	CD16p Mono	TPPP3	0.28	0.03	0.39
Good	CD16p Mono	TPR	0.097	0.077	0.52
Good	CD16p Mono	TPRA1	0.076	0.034	0.4
Good	CD16p Mono	TPRG1-AS1	0.0019	0.99	1
Good	CD16p Mono	TPRG1L	-0.031	1	1
Good	CD16p Mono	TPRKB	-0.044	0.56	0.91
Good	CD16p Mono	TPRN	-0.041	0.76	0.99
Good	CD16p Mono	TPST1	-1.1	0.11	0.58
Good	CD16p Mono	TPST2	0.0087	0.88	1
Good	CD16p Mono	TPT1	0.002	0.98	1
Good	CD16p Mono	TPT1-AS1	0.096	0.18	0.68
Good	CD16p Mono	TPTEP1	-0.033	1	1
Good	CD16p Mono	TRA2A	-0.039	0.55	0.91
Good	CD16p Mono	TRA2B	0.017	0.89	1
Good	CD16p Mono	TRABD	0.053	0.46	0.87
Good	CD16p Mono	TRABD2A	-0.21	0.17	0.67
Good	CD16p Mono	TRADD	0.024	0.38	0.83
Good	CD16p Mono	TRAF1	0.19	0.099	0.57
Good	CD16p Mono	TRAF2	0.083	0.061	0.48
Good	CD16p Mono	TRAF3	0.0013	0.98	1
Good	CD16p Mono	TRAF3IP1	0.076	0.25	0.74
Good	CD16p Mono	TRAF3IP2-AS1	-0.05	0.57	0.91
Good	CD16p Mono	TRAF3IP3	0.059	0.021	0.34
Good	CD16p Mono	TRAF4	0.089	1	1
Good	CD16p Mono	TRAF5	-0.085	0.6	0.93
Good	CD16p Mono	TRAF6	0.025	0.53	0.9
Good	CD16p Mono	TRAF7	-0.088	0.094	0.56
Good	CD16p Mono	TRAFD1	0.0092	0.81	1
Good	CD16p Mono	TRAIP	-0.2	0.04	0.42
Good	CD16p Mono	TRAK1	0.0044	0.94	1
Good	CD16p Mono	TRAK2	-0.027	0.51	0.89
Good	CD16p Mono	TRAM1	-6.50E-05	1	1
Good	CD16p Mono	TRAM2	0.031	0.65	0.95
Good	CD16p Mono	TRAM2-AS1	0.13	0.23	0.72
Good	CD16p Mono	TRANK1	-0.056	0.65	0.95
Good	CD16p Mono	TRAP1	-0.11	0.083	0.54
Good	CD16p Mono	TRAPPC1	-0.067	0.18	0.67
Good	CD16p Mono	TRAPPC10	0.038	0.57	0.91
Good	CD16p Mono	TRAPPC11	-0.027	0.51	0.89
Good	CD16p Mono	TRAPPC12	-0.026	0.31	0.78
Good	CD16p Mono	TRAPPC13	0.036	0.52	0.9
Good	CD16p Mono	TRAPPC2	-0.0019	0.97	1
Good	CD16p Mono	TRAPPC2B	-0.061	0.65	0.95
Good	CD16p Mono	TRAPPC2L	-0.18	0.00011	0.075
Good	CD16p Mono	TRAPPC3	-0.046	0.36	0.82
Good	CD16p Mono	TRAPPC4	-0.0089	0.75	0.98
Good	CD16p Mono	TRAPPC5	0.052	0.38	0.83
Good	CD16p Mono	TRAPPC6A	0.02	0.66	0.95
Good	CD16p Mono	TRAPPC6B	0.03	0.57	0.91
Good	CD16p Mono	TRAPPC8	-0.0024	0.95	1
Good	CD16p Mono	TRAPPC9	0.023	0.76	0.99
Good	CD16p Mono	TRDMT1	-0.087	0.2	0.69
Good	CD16p Mono	TREM1	-0.029	0.93	1
Good	CD16p Mono	TREML2	0.33	0.0037	0.18
Good	CD16p Mono	TREML4	NA	NA	NA
Good	CD16p Mono	TRERF1	0.031	0.7	0.97
Good	CD16p Mono	TREX1	0.019	1	1
Good	CD16p Mono	TRIAP1	-0.065	0.43	0.85
Good	CD16p Mono	TRIB1	-0.067	0.54	0.9
Good	CD16p Mono	TRIB3	-0.11	1	1
Good	CD16p Mono	TRIM11	0.049	0.34	0.8
Good	CD16p Mono	TRIM13	0.19	0.082	0.53
Good	CD16p Mono	TRIM14	0.032	0.54	0.9
Good	CD16p Mono	TRIM16	0.02	1	1
Good	CD16p Mono	TRIM21	-0.018	0.73	0.98
Good	CD16p Mono	TRIM22	-0.052	0.0089	0.26
Good	CD16p Mono	TRIM23	-0.0067	0.78	0.99
Good	CD16p Mono	TRIM24	-0.065	0.043	0.43
Good	CD16p Mono	TRIM25	-0.016	0.88	1
Good	CD16p Mono	TRIM26	0.04	0.53	0.9
Good	CD16p Mono	TRIM27	-0.014	0.63	0.94
Good	CD16p Mono	TRIM28	-0.032	0.12	0.61
Good	CD16p Mono	TRIM3	0.14	0.2	0.69
Good	CD16p Mono	TRIM32	0.15	0.16	0.64
Good	CD16p Mono	TRIM33	0.0066	0.88	1
Good	CD16p Mono	TRIM35	-0.0089	0.85	1
Good	CD16p Mono	TRIM36	0.12	0.47	0.87
Good	CD16p Mono	TRIM37	-0.027	0.51	0.9
Good	CD16p Mono	TRIM38	0.051	0.26	0.75
Good	CD16p Mono	TRIM39	0.086	0.069	0.51
Good	CD16p Mono	TRIM4	0.047	0.43	0.85
Good	CD16p Mono	TRIM41	-0.14	0.39	0.83
Good	CD16p Mono	TRIM44	0.091	0.19	0.68
Good	CD16p Mono	TRIM5	-0.0038	0.86	1
Good	CD16p Mono	TRIM52	0.078	0.24	0.73
Good	CD16p Mono	TRIM52-AS1	0.011	0.91	1
Good	CD16p Mono	TRIM56	0.12	0.12	0.59
Good	CD16p Mono	TRIM58	-0.052	0.73	0.98
Good	CD16p Mono	TRIM59	-0.092	0.49	0.88
Good	CD16p Mono	TRIM61	-0.21	0.28	0.76
Good	CD16p Mono	TRIM62	-0.15	0.011	0.28
Good	CD16p Mono	TRIM65	0.051	0.48	0.88
Good	CD16p Mono	TRIM66	0.14	0.25	0.74
Good	CD16p Mono	TRIM68	0.0063	0.86	1
Good	CD16p Mono	TRIM7	-0.027	0.87	1
Good	CD16p Mono	TRIM8	-0.0052	0.89	1
Good	CD16p Mono	TRIO	-0.058	0.64	0.94
Good	CD16p Mono	TRIOBP	-0.00039	0.99	1
Good	CD16p Mono	TRIP10	0.24	0.35	0.81
Good	CD16p Mono	TRIP11	0.064	0.28	0.76
Good	CD16p Mono	TRIP12	0.058	0.35	0.81
Good	CD16p Mono	TRIP4	-0.016	0.66	0.95
Good	CD16p Mono	TRIP6	-0.0094	0.86	1
Good	CD16p Mono	TRIQK	-0.0022	0.94	1
Good	CD16p Mono	TRIT1	-0.051	0.43	0.85
Good	CD16p Mono	TRMT1	-0.016	0.77	0.99
Good	CD16p Mono	TRMT10A	0.04	0.6	0.93
Good	CD16p Mono	TRMT10B	0.00017	1	1
Good	CD16p Mono	TRMT10C	0.018	0.56	0.91
Good	CD16p Mono	TRMT11	-0.013	0.83	1
Good	CD16p Mono	TRMT112	-0.038	0.58	0.92
Good	CD16p Mono	TRMT12	-0.05	0.34	0.8
Good	CD16p Mono	TRMT13	-0.032	0.65	0.95
Good	CD16p Mono	TRMT1L	0.13	0.019	0.33
Good	CD16p Mono	TRMT2A	0.042	0.2	0.69
Good	CD16p Mono	TRMT2B	-0.044	0.13	0.61
Good	CD16p Mono	TRMT44	-0.023	0.61	0.93
Good	CD16p Mono	TRMT5	0.018	0.72	0.97
Good	CD16p Mono	TRMT6	0.0049	0.91	1
Good	CD16p Mono	TRMT61A	0.096	1	1
Good	CD16p Mono	TRMT61B	-0.087	0.11	0.59
Good	CD16p Mono	TRMU	0.004	0.94	1
Good	CD16p Mono	TRNAU1AP	-0.085	0.29	0.77
Good	CD16p Mono	TRNP1	0.1	1	1
Good	CD16p Mono	TRNT1	0.0082	0.81	1
Good	CD16p Mono	TROVE2	0.047	0.025	0.37
Good	CD16p Mono	TRPC4AP	-0.014	0.57	0.92
Good	CD16p Mono	TRPC6	-0.89	0.19	0.68
Good	CD16p Mono	TRPM2	-0.12	0.6	0.93
Good	CD16p Mono	TRPM4	0.037	0.84	1
Good	CD16p Mono	TRPM7	0.12	0.16	0.64
Good	CD16p Mono	TRPS1	-0.082	0.29	0.77
Good	CD16p Mono	TRPT1	0.067	0.16	0.65
Good	CD16p Mono	TRPV1	-0.0058	0.96	1
Good	CD16p Mono	TRPV2	-0.013	0.76	0.99
Good	CD16p Mono	TRPV4	-0.27	0.47	0.87
Good	CD16p Mono	TRRAP	-0.094	0.081	0.53
Good	CD16p Mono	TRUB1	-0.081	0.07	0.51
Good	CD16p Mono	TRUB2	-0.062	0.19	0.68
Good	CD16p Mono	TSC1	-0.077	0.15	0.64
Good	CD16p Mono	TSC2	0.051	0.3	0.77
Good	CD16p Mono	TSC22D1	0.049	0.31	0.78
Good	CD16p Mono	TSC22D2	0.0016	0.98	1
Good	CD16p Mono	TSC22D3	-0.0038	0.98	1
Good	CD16p Mono	TSC22D4	0.11	1	1
Good	CD16p Mono	TSEN15	-0.0082	0.88	1
Good	CD16p Mono	TSEN2	-0.17	0.11	0.59
Good	CD16p Mono	TSEN34	0.094	0.059	0.48
Good	CD16p Mono	TSEN54	0.031	0.66	0.95
Good	CD16p Mono	TSFM	-0.021	0.64	0.94
Good	CD16p Mono	TSG101	0.0026	0.88	1
Good	CD16p Mono	TSGA10	-0.26	0.12	0.61
Good	CD16p Mono	TSGA10IP	0.11	0.47	0.87
Good	CD16p Mono	TSHZ1	-0.089	0.17	0.67
Good	CD16p Mono	TSHZ3	-0.12	0.57	0.92
Good	CD16p Mono	TSKS	0.094	0.3	0.77
Good	CD16p Mono	TSN	-0.069	0.1	0.57
Good	CD16p Mono	TSNARE1	0.072	0.18	0.68
Good	CD16p Mono	TSNAX	-0.11	0.039	0.42
Good	CD16p Mono	TSPAN14	-0.0072	0.93	1
Good	CD16p Mono	TSPAN16	0.27	0.15	0.63
Good	CD16p Mono	TSPAN17	0.055	0.11	0.58
Good	CD16p Mono	TSPAN3	-0.046	0.073	0.51
Good	CD16p Mono	TSPAN31	0.024	0.47	0.87
Good	CD16p Mono	TSPAN32	0.024	0.73	0.98
Good	CD16p Mono	TSPAN33	-0.096	1	1
Good	CD16p Mono	TSPAN4	-0.03	0.44	0.86
Good	CD16p Mono	TSPO	0.022	0.77	0.99
Good	CD16p Mono	TSPY26P	0.31	0.031	0.39
Good	CD16p Mono	TSPYL1	0.083	0.0021	0.15
Good	CD16p Mono	TSPYL2	0.17	0.057	0.47
Good	CD16p Mono	TSPYL4	0.11	0.13	0.61
Good	CD16p Mono	TSPYL5	-0.0027	0.99	1
Good	CD16p Mono	TSR1	-0.028	0.31	0.78
Good	CD16p Mono	TSR2	0.00033	1	1
Good	CD16p Mono	TSR3	0.086	0.19	0.68
Good	CD16p Mono	TSSC1	-0.12	0.0013	0.14
Good	CD16p Mono	TSSC4	0.0069	0.89	1
Good	CD16p Mono	TSSK4	-0.15	0.22	0.72
Good	CD16p Mono	TSSK6	0.2	0.19	0.68
Good	CD16p Mono	TST	-0.45	0.0084	0.25
Good	CD16p Mono	TSTA3	-0.021	0.53	0.9
Good	CD16p Mono	TSTD1	-0.016	0.77	0.99
Good	CD16p Mono	TSTD2	0.026	0.61	0.93
Good	CD16p Mono	TSTD3	-0.43	0.14	0.62
Good	CD16p Mono	TTBK2	-0.085	0.26	0.75
Good	CD16p Mono	TTC1	-0.018	0.74	0.98
Good	CD16p Mono	TTC12	-0.18	0.14	0.62
Good	CD16p Mono	TTC13	0.076	0.12	0.59
Good	CD16p Mono	TTC14	0.023	0.69	0.97
Good	CD16p Mono	TTC17	0.023	0.51	0.89
Good	CD16p Mono	TTC19	-0.047	0.44	0.86
Good	CD16p Mono	TTC21A	-0.11	0.095	0.56
Good	CD16p Mono	TTC21B	0.16	0.035	0.4
Good	CD16p Mono	TTC23	-0.19	0.18	0.67
Good	CD16p Mono	TTC26	-0.085	0.79	0.99
Good	CD16p Mono	TTC27	-0.012	0.72	0.97
Good	CD16p Mono	TTC28	0.52	0.0073	0.24
Good	CD16p Mono	TTC28-AS1	0.046	0.56	0.91
Good	CD16p Mono	TTC3	0.048	0.39	0.83
Good	CD16p Mono	TTC30A	-0.091	0.38	0.83
Good	CD16p Mono	TTC30B	-0.12	0.16	0.64
Good	CD16p Mono	TTC31	0.032	0.49	0.88
Good	CD16p Mono	TTC32	0.0062	0.92	1
Good	CD16p Mono	TTC33	0.015	0.67	0.96
Good	CD16p Mono	TTC37	-0.027	0.64	0.94
Good	CD16p Mono	TTC38	-0.046	0.23	0.72
Good	CD16p Mono	TTC39B	0.11	1	1
Good	CD16p Mono	TTC39C	0.025	0.55	0.91
Good	CD16p Mono	TTC39C-AS1	0.096	0.6	0.93
Good	CD16p Mono	TTC5	-0.011	0.75	0.98
Good	CD16p Mono	TTC7A	0.099	0.29	0.77
Good	CD16p Mono	TTC7B	0.087	0.35	0.81
Good	CD16p Mono	TTC8	0.0043	0.97	1
Good	CD16p Mono	TTC9	0.19	0.17	0.67
Good	CD16p Mono	TTC9C	0.0092	0.87	1
Good	CD16p Mono	TTF1	0.03	0.64	0.94
Good	CD16p Mono	TTF2	-0.2	0.068	0.5
Good	CD16p Mono	TTI1	-0.025	0.34	0.8
Good	CD16p Mono	TTI2	0.036	0.39	0.83
Good	CD16p Mono	TTL	-0.068	0.023	0.35
Good	CD16p Mono	TTLL1	0.043	0.72	0.97
Good	CD16p Mono	TTLL11	0.029	0.7	0.97
Good	CD16p Mono	TTLL12	0.066	0.2	0.69
Good	CD16p Mono	TTLL3	0.12	0.48	0.88
Good	CD16p Mono	TTLL4	0.029	0.61	0.93
Good	CD16p Mono	TTLL5	0.094	0.31	0.78
Good	CD16p Mono	TTN	0.093	0.61	0.93
Good	CD16p Mono	TTN-AS1	0.33	0.02	0.34
Good	CD16p Mono	TTPAL	-0.023	0.84	1
Good	CD16p Mono	TTYH2	0.025	0.77	0.99
Good	CD16p Mono	TTYH3	0.035	0.58	0.92
Good	CD16p Mono	TUBA1A	-0.15	0.092	0.55
Good	CD16p Mono	TUBA1B	-0.13	0.0054	0.21
Good	CD16p Mono	TUBA1C	-0.1	0.32	0.78
Good	CD16p Mono	TUBA4A	0.045	1	1
Good	CD16p Mono	TUBA8	0.15	0.3	0.77
Good	CD16p Mono	TUBB	-0.06	0.27	0.75
Good	CD16p Mono	TUBB1	-0.29	0.19	0.68
Good	CD16p Mono	TUBB2A	-0.2	0.33	0.8
Good	CD16p Mono	TUBB4B	-0.00095	0.99	1
Good	CD16p Mono	TUBB6	0.057	0.72	0.97
Good	CD16p Mono	TUBD1	0.11	0.055	0.47
Good	CD16p Mono	TUBE1	-0.076	0.32	0.78
Good	CD16p Mono	TUBG1	-0.006	0.88	1
Good	CD16p Mono	TUBG2	0.051	0.52	0.9
Good	CD16p Mono	TUBGCP2	0.0059	0.87	1
Good	CD16p Mono	TUBGCP3	-0.0026	0.9	1
Good	CD16p Mono	TUBGCP4	0.041	0.66	0.95
Good	CD16p Mono	TUBGCP5	0.012	0.78	0.99
Good	CD16p Mono	TUBGCP6	-0.0078	0.92	1
Good	CD16p Mono	TUFM	0.012	0.78	0.99
Good	CD16p Mono	TUFT1	0.082	0.42	0.85
Good	CD16p Mono	TUG1	-0.051	0.42	0.85
Good	CD16p Mono	TULP3	-0.0083	0.9	1
Good	CD16p Mono	TULP4	-0.0028	0.94	1
Good	CD16p Mono	TUSC1	0.066	0.61	0.93
Good	CD16p Mono	TUSC2	0.096	1	1
Good	CD16p Mono	TUT1	-0.005	0.94	1
Good	CD16p Mono	TVP23B	-0.056	0.071	0.51
Good	CD16p Mono	TVP23C	0.44	0.034	0.4
Good	CD16p Mono	TWF1	-0.21	0.0042	0.19
Good	CD16p Mono	TWF2	0.0097	0.85	1
Good	CD16p Mono	TWISTNB	-0.044	0.65	0.95
Good	CD16p Mono	TWSG1	-0.2	0.099	0.57
Good	CD16p Mono	TXLNA	0.022	0.62	0.94
Good	CD16p Mono	TXLNB	-0.14	0.47	0.87
Good	CD16p Mono	TXLNG	0.12	0.0047	0.2
Good	CD16p Mono	TXN	-0.018	0.78	0.99
Good	CD16p Mono	TXN2	-0.066	0.17	0.67
Good	CD16p Mono	TXNDC11	-0.069	0.061	0.48
Good	CD16p Mono	TXNDC12	-0.059	0.069	0.51
Good	CD16p Mono	TXNDC12-AS1	-0.3	0.12	0.6
Good	CD16p Mono	TXNDC15	0.027	0.48	0.88
Good	CD16p Mono	TXNDC16	-0.024	0.86	1
Good	CD16p Mono	TXNDC17	0.012	0.67	0.96
Good	CD16p Mono	TXNDC9	-0.027	0.57	0.92
Good	CD16p Mono	TXNIP	0.13	0.0069	0.23
Good	CD16p Mono	TXNL1	0.031	0.58	0.92
Good	CD16p Mono	TXNL4A	0.015	0.72	0.97
Good	CD16p Mono	TXNL4B	0.07	0.077	0.52
Good	CD16p Mono	TXNRD1	0.018	0.3	0.77
Good	CD16p Mono	TXNRD2	-0.0047	0.89	1
Good	CD16p Mono	TYK2	0.036	0.51	0.89
Good	CD16p Mono	TYMP	0.018	0.67	0.95
Good	CD16p Mono	TYROBP	0.0081	0.86	1
Good	CD16p Mono	TYSND1	0.079	0.14	0.62
Good	CD16p Mono	TYW1	-0.071	0.028	0.38
Good	CD16p Mono	TYW1B	-0.11	0.1	0.58
Good	CD16p Mono	TYW3	-0.027	0.72	0.97
Good	CD16p Mono	TYW5	0.03	0.59	0.92
Good	CD16p Mono	U2AF1	-0.36	0.012	0.29
Good	CD16p Mono	U2AF1L4	-0.02	0.65	0.95
Good	CD16p Mono	U2AF2	0.038	0.6	0.93
Good	CD16p Mono	U2SURP	0.0099	0.82	1
Good	CD16p Mono	UACA	-0.029	0.8	1
Good	CD16p Mono	UAP1	-0.13	0.047	0.44
Good	CD16p Mono	UAP1L1	-0.071	0.71	0.97
Good	CD16p Mono	UBA1	-0.016	0.54	0.9
Good	CD16p Mono	UBA2	-0.081	0.036	0.4
Good	CD16p Mono	UBA3	-0.042	0.28	0.76
Good	CD16p Mono	UBA5	-0.088	0.02	0.34
Good	CD16p Mono	UBA52	0.022	0.71	0.97
Good	CD16p Mono	UBA6	0.023	0.72	0.97
Good	CD16p Mono	UBA6-AS1	0.05	0.58	0.92
Good	CD16p Mono	UBA7	-0.06	0.23	0.72
Good	CD16p Mono	UBAC1	-0.00097	0.98	1
Good	CD16p Mono	UBAC2	-0.027	0.49	0.88
Good	CD16p Mono	UBAC2-AS1	0.21	0.25	0.73
Good	CD16p Mono	UBALD1	0.11	0.13	0.61
Good	CD16p Mono	UBALD2	-0.23	0.11	0.59
Good	CD16p Mono	UBAP1	-0.07	0.051	0.45
Good	CD16p Mono	UBAP2	-0.018	0.63	0.94
Good	CD16p Mono	UBAP2L	0.00058	0.99	1
Good	CD16p Mono	UBASH3B	-0.083	0.12	0.6
Good	CD16p Mono	UBB	-0.0077	0.86	1
Good	CD16p Mono	UBC	-0.12	0.058	0.48
Good	CD16p Mono	UBE2A	0.00043	0.99	1
Good	CD16p Mono	UBE2B	-0.058	0.4	0.84
Good	CD16p Mono	UBE2D1	-0.042	0.41	0.84
Good	CD16p Mono	UBE2D2	-0.046	0.37	0.82
Good	CD16p Mono	UBE2D3	0.015	0.75	0.98
Good	CD16p Mono	UBE2D4	-0.086	0.11	0.59
Good	CD16p Mono	UBE2E1	-0.042	0.66	0.95
Good	CD16p Mono	UBE2E2	0.017	0.64	0.95
Good	CD16p Mono	UBE2E3	-0.075	0.21	0.7
Good	CD16p Mono	UBE2F	-0.024	0.5	0.89
Good	CD16p Mono	UBE2G1	-0.0078	0.86	1
Good	CD16p Mono	UBE2G2	-0.12	0.021	0.34
Good	CD16p Mono	UBE2H	0.059	0.07	0.51
Good	CD16p Mono	UBE2I	-0.12	0.19	0.68
Good	CD16p Mono	UBE2J1	-0.13	0.068	0.5
Good	CD16p Mono	UBE2J2	0.05	1	1
Good	CD16p Mono	UBE2K	0.02	0.72	0.97
Good	CD16p Mono	UBE2L3	-0.044	0.23	0.72
Good	CD16p Mono	UBE2L6	-0.038	0.32	0.79
Good	CD16p Mono	UBE2M	-0.0012	0.97	1
Good	CD16p Mono	UBE2N	-0.062	0.17	0.66
Good	CD16p Mono	UBE2O	0.036	0.31	0.78
Good	CD16p Mono	UBE2Q1	-0.16	0.018	0.32
Good	CD16p Mono	UBE2Q2	-0.027	0.7	0.97
Good	CD16p Mono	UBE2Q2P1	-0.072	0.75	0.98
Good	CD16p Mono	UBE2R2	-0.0048	0.93	1
Good	CD16p Mono	UBE2S	-0.06	0.37	0.82
Good	CD16p Mono	UBE2T	0.04	1	1
Good	CD16p Mono	UBE2V1	0.032	0.78	0.99
Good	CD16p Mono	UBE2V2	-0.086	0.07	0.51
Good	CD16p Mono	UBE2W	-0.042	0.25	0.73
Good	CD16p Mono	UBE2Z	0.052	0.28	0.76
Good	CD16p Mono	UBE3A	0.037	0.22	0.71
Good	CD16p Mono	UBE3B	-0.053	0.28	0.76
Good	CD16p Mono	UBE3C	0.054	0.25	0.74
Good	CD16p Mono	UBE3D	0.058	0.59	0.92
Good	CD16p Mono	UBE4A	0.04	0.17	0.66
Good	CD16p Mono	UBE4B	0.038	0.62	0.94
Good	CD16p Mono	UBFD1	0.037	0.3	0.77
Good	CD16p Mono	UBIAD1	-0.12	0.0092	0.26
Good	CD16p Mono	UBL3	-0.075	0.066	0.5
Good	CD16p Mono	UBL4A	0.049	0.45	0.86
Good	CD16p Mono	UBL5	0.053	0.51	0.89
Good	CD16p Mono	UBL7	-0.025	0.27	0.75
Good	CD16p Mono	UBL7-AS1	0.15	0.02	0.34
Good	CD16p Mono	UBLCP1	-0.0055	0.92	1
Good	CD16p Mono	UBN1	0.082	0.096	0.56
Good	CD16p Mono	UBN2	-0.004	0.97	1
Good	CD16p Mono	UBOX5	-0.024	0.62	0.94
Good	CD16p Mono	UBP1	0.049	0.41	0.84
Good	CD16p Mono	UBQLN1	-0.046	0.13	0.61
Good	CD16p Mono	UBQLN2	0.033	0.31	0.78
Good	CD16p Mono	UBQLN4	0.1	0.25	0.74
Good	CD16p Mono	UBR1	-0.0065	0.9	1
Good	CD16p Mono	UBR2	0.087	0.17	0.66
Good	CD16p Mono	UBR3	0.049	0.45	0.86
Good	CD16p Mono	UBR4	0.065	0.4	0.84
Good	CD16p Mono	UBR5	-0.042	0.62	0.94
Good	CD16p Mono	UBR5-AS1	-0.11	0.56	0.91
Good	CD16p Mono	UBR7	0.034	0.24	0.72
Good	CD16p Mono	UBTD1	-0.078	0.34	0.8
Good	CD16p Mono	UBTD2	-0.076	1	1
Good	CD16p Mono	UBTF	-0.00078	0.99	1
Good	CD16p Mono	UBXN1	0.07	0.013	0.3
Good	CD16p Mono	UBXN11	-0.063	0.28	0.76
Good	CD16p Mono	UBXN2A	0.062	0.43	0.85
Good	CD16p Mono	UBXN2B	0.023	0.27	0.75
Good	CD16p Mono	UBXN4	0.043	0.24	0.73
Good	CD16p Mono	UBXN6	-0.25	0.012	0.29
Good	CD16p Mono	UBXN7	0.071	0.3	0.77
Good	CD16p Mono	UBXN8	-0.14	0.087	0.54
Good	CD16p Mono	UCHL3	0.018	0.55	0.91
Good	CD16p Mono	UCHL5	-0.046	0.074	0.52
Good	CD16p Mono	UCK1	-0.015	0.67	0.96
Good	CD16p Mono	UCK2	-0.0019	0.98	1
Good	CD16p Mono	UCKL1	-0.011	0.73	0.98
Good	CD16p Mono	UCKL1-AS1	0.15	0.24	0.73
Good	CD16p Mono	UCP2	-0.11	0.018	0.33
Good	CD16p Mono	UEVLD	-0.076	0.041	0.42
Good	CD16p Mono	UFC1	-0.032	0.25	0.74
Good	CD16p Mono	UFD1L	-0.077	0.29	0.77
Good	CD16p Mono	UFL1	-0.03	0.23	0.72
Good	CD16p Mono	UFM1	-0.018	0.65	0.95
Good	CD16p Mono	UFSP2	-0.046	0.25	0.73
Good	CD16p Mono	UGCG	0.046	0.62	0.94
Good	CD16p Mono	UGDH	-0.072	0.29	0.77
Good	CD16p Mono	UGDH-AS1	-0.22	0.32	0.79
Good	CD16p Mono	UGGT1	-0.00023	1	1
Good	CD16p Mono	UGGT2	-0.036	0.59	0.92
Good	CD16p Mono	UGP2	0.065	0.21	0.71
Good	CD16p Mono	UHMK1	0.083	0.27	0.75
Good	CD16p Mono	UHRF1	0.018	0.94	1
Good	CD16p Mono	UHRF1BP1	-0.14	0.31	0.78
Good	CD16p Mono	UHRF1BP1L	0.071	0.17	0.66
Good	CD16p Mono	UHRF2	0.061	0.37	0.83
Good	CD16p Mono	UIMC1	0.04	0.3	0.77
Good	CD16p Mono	ULK1	0.039	0.54	0.9
Good	CD16p Mono	ULK2	0.0051	0.92	1
Good	CD16p Mono	ULK3	-0.11	0.14	0.62
Good	CD16p Mono	ULK4	0.063	0.28	0.76
Good	CD16p Mono	UMAD1	-0.16	1	1
Good	CD16p Mono	UMODL1	-0.13	0.38	0.83
Good	CD16p Mono	UMODL1-AS1	0.082	0.76	0.99
Good	CD16p Mono	UMPS	-0.046	0.31	0.78
Good	CD16p Mono	UNC119	0.03	0.71	0.97
Good	CD16p Mono	UNC119B	0.056	0.63	0.94
Good	CD16p Mono	UNC13B	0.21	0.095	0.56
Good	CD16p Mono	UNC13D	0.064	0.19	0.69
Good	CD16p Mono	UNC45A	-0.023	0.55	0.91
Good	CD16p Mono	UNC50	-0.015	0.56	0.91
Good	CD16p Mono	UNC5B	-0.18	0.62	0.94
Good	CD16p Mono	UNC5CL	-0.32	0.027	0.38
Good	CD16p Mono	UNC93B1	-0.015	0.75	0.98
Good	CD16p Mono	UNG	0.062	0.23	0.72
Good	CD16p Mono	UNK	-0.047	0.35	0.81
Good	CD16p Mono	UNKL	-0.0062	0.92	1
Good	CD16p Mono	UPF1	0.094	0.081	0.53
Good	CD16p Mono	UPF2	0.1	0.18	0.68
Good	CD16p Mono	UPF3A	-0.05	0.41	0.84
Good	CD16p Mono	UPF3B	0.063	0.4	0.84
Good	CD16p Mono	UPK3A	-0.11	0.49	0.88
Good	CD16p Mono	UPP1	0.044	0.58	0.92
Good	CD16p Mono	UPRT	0.023	0.5	0.89
Good	CD16p Mono	UQCC1	-0.036	0.36	0.81
Good	CD16p Mono	UQCC2	-0.0041	0.95	1
Good	CD16p Mono	UQCC3	-0.14	0.033	0.4
Good	CD16p Mono	UQCR10	0.025	0.62	0.94
Good	CD16p Mono	UQCR11	0.047	0.41	0.84
Good	CD16p Mono	UQCRB	0.058	0.55	0.91
Good	CD16p Mono	UQCRC1	-0.06	0.26	0.74
Good	CD16p Mono	UQCRC2	-0.056	0.12	0.6
Good	CD16p Mono	UQCRFS1	-0.031	0.23	0.72
Good	CD16p Mono	UQCRH	-0.08	0.2	0.69
Good	CD16p Mono	UQCRHL	-0.014	0.94	1
Good	CD16p Mono	UQCRQ	0.05	0.49	0.89
Good	CD16p Mono	URB1	0.19	0.017	0.32
Good	CD16p Mono	URB1-AS1	0.038	0.72	0.97
Good	CD16p Mono	URB2	0.047	0.44	0.86
Good	CD16p Mono	URGCP	0.079	1	1
Good	CD16p Mono	URI1	-0.018	0.55	0.91
Good	CD16p Mono	URM1	-0.022	0.48	0.88
Good	CD16p Mono	UROD	-0.06	0.16	0.64
Good	CD16p Mono	UROS	-0.038	0.49	0.88
Good	CD16p Mono	USB1	0.059	0.42	0.85
Good	CD16p Mono	USE1	0.042	0.47	0.87
Good	CD16p Mono	USF1	0.054	0.7	0.97
Good	CD16p Mono	USF2	-0.13	0.12	0.6
Good	CD16p Mono	USMG5	0.11	0.19	0.68
Good	CD16p Mono	USO1	0.054	0.11	0.59
Good	CD16p Mono	USP1	0.1	0.096	0.56
Good	CD16p Mono	USP10	-0.022	0.59	0.92
Good	CD16p Mono	USP11	0.016	0.78	0.99
Good	CD16p Mono	USP12	-0.052	0.55	0.91
Good	CD16p Mono	USP13	0.047	0.65	0.95
Good	CD16p Mono	USP14	0.078	0.063	0.49
Good	CD16p Mono	USP15	0.063	0.066	0.5
Good	CD16p Mono	USP16	0.024	0.71	0.97
Good	CD16p Mono	USP18	-0.18	0.032	0.4
Good	CD16p Mono	USP19	0.015	0.55	0.91
Good	CD16p Mono	USP20	0.13	0.00031	0.097
Good	CD16p Mono	USP21	-0.075	0.26	0.75
Good	CD16p Mono	USP22	-0.077	0.03	0.39
Good	CD16p Mono	USP24	0.07	0.49	0.88
Good	CD16p Mono	USP25	0.023	0.56	0.91
Good	CD16p Mono	USP27X	0.32	0.11	0.59
Good	CD16p Mono	USP27X-AS1	0.057	0.61	0.93
Good	CD16p Mono	USP28	0.036	0.35	0.81
Good	CD16p Mono	USP3	0.043	0.2	0.7
Good	CD16p Mono	USP3-AS1	0.063	0.77	0.99
Good	CD16p Mono	USP30	-0.083	0.13	0.61
Good	CD16p Mono	USP30-AS1	0.026	0.76	0.99
Good	CD16p Mono	USP31	0.13	0.38	0.83
Good	CD16p Mono	USP32	0.048	0.49	0.88
Good	CD16p Mono	USP32P2	-0.52	0.0085	0.26
Good	CD16p Mono	USP33	-0.0054	0.89	1
Good	CD16p Mono	USP34	0.11	0.0015	0.14
Good	CD16p Mono	USP35	-0.39	0.003	0.18
Good	CD16p Mono	USP36	0.043	0.17	0.66
Good	CD16p Mono	USP37	0.076	0.26	0.75
Good	CD16p Mono	USP38	-0.016	0.53	0.9
Good	CD16p Mono	USP39	-0.051	0.027	0.38
Good	CD16p Mono	USP4	0.0039	0.95	1
Good	CD16p Mono	USP40	0.027	0.68	0.96
Good	CD16p Mono	USP42	0.066	0.34	0.8
Good	CD16p Mono	USP45	-0.016	0.9	1
Good	CD16p Mono	USP46	-0.026	0.84	1
Good	CD16p Mono	USP47	0.017	0.76	0.99
Good	CD16p Mono	USP48	-0.048	0.038	0.41
Good	CD16p Mono	USP49	0.1	0.38	0.83
Good	CD16p Mono	USP5	-0.014	0.71	0.97
Good	CD16p Mono	USP54	-0.098	0.46	0.87
Good	CD16p Mono	USP6NL	0.1	0.19	0.68
Good	CD16p Mono	USP7	-0.11	0.21	0.7
Good	CD16p Mono	USP8	0.086	0.053	0.46
Good	CD16p Mono	USP9X	0.024	0.78	0.99
Good	CD16p Mono	USPL1	0.12	0.02	0.34
Good	CD16p Mono	UST	0.25	1	1
Good	CD16p Mono	UTP11L	0.032	0.52	0.9
Good	CD16p Mono	UTP14A	-0.071	0.064	0.49
Good	CD16p Mono	UTP14C	0.14	0.052	0.46
Good	CD16p Mono	UTP15	-0.069	1	1
Good	CD16p Mono	UTP18	-0.0012	0.9	1
Good	CD16p Mono	UTP20	-0.028	0.75	0.98
Good	CD16p Mono	UTP23	0.051	0.16	0.65
Good	CD16p Mono	UTP3	-0.00031	1	1
Good	CD16p Mono	UTP6	-0.055	0.2	0.69
Good	CD16p Mono	UTRN	-0.023	0.77	0.99
Good	CD16p Mono	UTS2	-0.87	1	1
Good	CD16p Mono	UVRAG	0.0077	0.86	1
Good	CD16p Mono	UVSSA	-0.0088	0.89	1
Good	CD16p Mono	UXS1	-0.052	0.11	0.59
Good	CD16p Mono	UXT	0.0045	0.94	1
Good	CD16p Mono	VAC14	0.04	0.42	0.85
Good	CD16p Mono	VAMP1	0.1	0.36	0.81
Good	CD16p Mono	VAMP2	-0.024	0.61	0.93
Good	CD16p Mono	VAMP3	0.018	1	1
Good	CD16p Mono	VAMP4	-0.075	0.2	0.69
Good	CD16p Mono	VAMP5	-0.0057	0.95	1
Good	CD16p Mono	VAMP8	-0.052	0.5	0.89
Good	CD16p Mono	VANGL1	-0.17	0.29	0.76
Good	CD16p Mono	VAPA	-0.0068	0.77	0.99
Good	CD16p Mono	VAPB	0.00073	0.98	1
Good	CD16p Mono	VARS	0.016	0.79	1
Good	CD16p Mono	VARS2	-0.098	0.087	0.54
Good	CD16p Mono	VASH1	0.079	0.57	0.91
Good	CD16p Mono	VASP	0.013	0.83	1
Good	CD16p Mono	VAT1	-0.04	0.59	0.93
Good	CD16p Mono	VAV1	-0.012	0.83	1
Good	CD16p Mono	VAV2	0.064	0.4	0.84
Good	CD16p Mono	VAV3	0.015	0.74	0.98
Good	CD16p Mono	VBP1	-0.08	0.17	0.67
Good	CD16p Mono	VCAN	-0.17	0.33	0.79
Good	CD16p Mono	VCL	0.072	0.13	0.61
Good	CD16p Mono	VCP	-0.014	0.79	1
Good	CD16p Mono	VCPIP1	0.052	0.39	0.83
Good	CD16p Mono	VCPKMT	-0.2	0.02	0.34
Good	CD16p Mono	VDAC1	-0.014	0.38	0.83
Good	CD16p Mono	VDAC2	-0.069	0.13	0.61
Good	CD16p Mono	VDAC3	-0.022	0.17	0.66
Good	CD16p Mono	VDR	0.13	0.027	0.38
Good	CD16p Mono	VEGFA	-0.71	0.044	0.43
Good	CD16p Mono	VENTX	-0.031	0.74	0.98
Good	CD16p Mono	VEZF1	-0.014	0.67	0.96
Good	CD16p Mono	VEZT	-0.04	0.47	0.87
Good	CD16p Mono	VGLL4	0.08	0.41	0.84
Good	CD16p Mono	VHL	-0.025	0.78	0.99
Good	CD16p Mono	VILL	0.0062	0.91	1
Good	CD16p Mono	VIM	0.013	0.7	0.97
Good	CD16p Mono	VIM-AS1	0.11	0.0093	0.26
Good	CD16p Mono	VIMP	-0.021	0.76	0.99
Good	CD16p Mono	VIPAS39	0.018	0.61	0.93
Good	CD16p Mono	VIPR1	-0.11	0.31	0.78
Good	CD16p Mono	VKORC1	-0.058	0.28	0.76
Good	CD16p Mono	VKORC1L1	-0.061	0.53	0.9
Good	CD16p Mono	VMA21	-0.06	1	1
Good	CD16p Mono	VMAC	-0.024	0.7	0.97
Good	CD16p Mono	VMO1	0.099	0.29	0.76
Good	CD16p Mono	VMP1	-0.04	0.47	0.87
Good	CD16p Mono	VNN1	0.2	0.38	0.83
Good	CD16p Mono	VNN2	-0.011	0.95	1
Good	CD16p Mono	VNN3	-0.2	0.32	0.78
Good	CD16p Mono	VOPP1	0.0065	0.95	1
Good	CD16p Mono	VPRBP	0.045	0.39	0.83
Good	CD16p Mono	VPS11	-0.035	0.25	0.73
Good	CD16p Mono	VPS13A	0.22	0.2	0.69
Good	CD16p Mono	VPS13B	0.017	0.8	1
Good	CD16p Mono	VPS13C	-0.13	0.16	0.65
Good	CD16p Mono	VPS13D	0.1	0.29	0.77
Good	CD16p Mono	VPS16	-0.027	0.22	0.71
Good	CD16p Mono	VPS18	0.031	0.61	0.93
Good	CD16p Mono	VPS25	-0.14	0.0096	0.26
Good	CD16p Mono	VPS26A	-0.014	0.38	0.83
Good	CD16p Mono	VPS26B	0.0039	0.91	1
Good	CD16p Mono	VPS28	0.0033	0.95	1
Good	CD16p Mono	VPS29	0.023	0.53	0.9
Good	CD16p Mono	VPS33A	-0.00022	0.99	1
Good	CD16p Mono	VPS33B	-0.053	0.19	0.69
Good	CD16p Mono	VPS35	0.061	0.28	0.76
Good	CD16p Mono	VPS36	-0.0032	0.89	1
Good	CD16p Mono	VPS37A	-0.035	0.18	0.68
Good	CD16p Mono	VPS37B	0.012	0.64	0.94
Good	CD16p Mono	VPS37C	-0.16	0.0035	0.18
Good	CD16p Mono	VPS39	-0.054	0.19	0.69
Good	CD16p Mono	VPS41	0.0075	0.9	1
Good	CD16p Mono	VPS45	-0.068	0.17	0.66
Good	CD16p Mono	VPS4A	0.012	0.67	0.95
Good	CD16p Mono	VPS4B	0.0025	0.89	1
Good	CD16p Mono	VPS50	0.092	0.15	0.63
Good	CD16p Mono	VPS51	0.016	0.69	0.96
Good	CD16p Mono	VPS52	0.037	0.15	0.64
Good	CD16p Mono	VPS53	0.085	0.35	0.81
Good	CD16p Mono	VPS54	-0.044	0.11	0.58
Good	CD16p Mono	VPS72	0.027	0.63	0.94
Good	CD16p Mono	VPS8	-0.027	0.67	0.96
Good	CD16p Mono	VPS9D1	-0.11	0.2	0.69
Good	CD16p Mono	VRK1	-0.033	1	1
Good	CD16p Mono	VRK2	-0.013	0.79	1
Good	CD16p Mono	VRK3	0.013	1	1
Good	CD16p Mono	VSIG10L	-0.23	0.16	0.64
Good	CD16p Mono	VSIG4	-1.5	0.025	0.37
Good	CD16p Mono	VSTM1	0.015	0.92	1
Good	CD16p Mono	VTA1	-0.022	0.2	0.69
Good	CD16p Mono	VTI1A	-0.035	0.4	0.84
Good	CD16p Mono	VTI1B	0.0061	0.86	1
Good	CD16p Mono	VWA5A	-0.027	0.72	0.97
Good	CD16p Mono	VWA8	-0.032	0.74	0.98
Good	CD16p Mono	VWA9	0.0089	0.79	1
Good	CD16p Mono	WAC	-0.022	0.55	0.91
Good	CD16p Mono	WAC-AS1	0.013	0.71	0.97
Good	CD16p Mono	WAPL	0.018	0.67	0.95
Good	CD16p Mono	WARS	0.044	0.52	0.9
Good	CD16p Mono	WARS2	-0.025	0.72	0.97
Good	CD16p Mono	WAS	-0.12	0.12	0.6
Good	CD16p Mono	WASF1	-0.34	0.18	0.67
Good	CD16p Mono	WASF2	-0.042	0.33	0.79
Good	CD16p Mono	WASH1	-0.014	0.89	1
Good	CD16p Mono	WASH2P	-0.067	0.36	0.82
Good	CD16p Mono	WASH3P	0.1	0.23	0.72
Good	CD16p Mono	WASH7P	0.05	0.7	0.97
Good	CD16p Mono	WASL	0.1	0.033	0.4
Good	CD16p Mono	WBP11	0.005	0.9	1
Good	CD16p Mono	WBP1L	0.052	0.41	0.84
Good	CD16p Mono	WBP2	-0.015	0.64	0.94
Good	CD16p Mono	WBP4	0.037	0.31	0.78
Good	CD16p Mono	WBSCR16	0.01	0.81	1
Good	CD16p Mono	WBSCR22	-0.063	0.03	0.39
Good	CD16p Mono	WBSCR27	-0.028	0.89	1
Good	CD16p Mono	WDFY1	-0.0053	0.91	1
Good	CD16p Mono	WDFY2	0.04	0.44	0.85
Good	CD16p Mono	WDFY3	-0.037	0.65	0.95
Good	CD16p Mono	WDFY4	-0.019	0.85	1
Good	CD16p Mono	WDHD1	0.056	0.73	0.98
Good	CD16p Mono	WDPCP	-0.045	0.47	0.87
Good	CD16p Mono	WDR1	-0.0029	0.89	1
Good	CD16p Mono	WDR11	0.022	0.69	0.97
Good	CD16p Mono	WDR12	-0.063	0.35	0.81
Good	CD16p Mono	WDR13	0.0023	0.93	1
Good	CD16p Mono	WDR17	-0.28	0.021	0.34
Good	CD16p Mono	WDR18	0.021	0.75	0.99
Good	CD16p Mono	WDR19	0.34	0.066	0.5
Good	CD16p Mono	WDR20	0.012	0.74	0.98
Good	CD16p Mono	WDR24	0.093	1	1
Good	CD16p Mono	WDR25	0.049	0.34	0.8
Good	CD16p Mono	WDR26	1.10E-05	1	1
Good	CD16p Mono	WDR27	0.027	0.75	0.99
Good	CD16p Mono	WDR3	0.024	0.73	0.98
Good	CD16p Mono	WDR33	-0.016	0.66	0.95
Good	CD16p Mono	WDR34	0.36	0.012	0.29
Good	CD16p Mono	WDR35	0.047	0.65	0.95
Good	CD16p Mono	WDR36	0.038	0.12	0.6
Good	CD16p Mono	WDR37	0.038	0.54	0.9
Good	CD16p Mono	WDR4	-0.031	0.63	0.94
Good	CD16p Mono	WDR41	-0.06	0.031	0.39
Good	CD16p Mono	WDR43	-0.02	0.53	0.9
Good	CD16p Mono	WDR44	0.039	0.19	0.68
Good	CD16p Mono	WDR45	-0.003	0.89	1
Good	CD16p Mono	WDR45B	-0.043	1	1
Good	CD16p Mono	WDR46	-0.062	0.0083	0.25
Good	CD16p Mono	WDR47	0.042	0.28	0.76
Good	CD16p Mono	WDR48	0.054	0.0047	0.2
Good	CD16p Mono	WDR49	0.2	0.24	0.73
Good	CD16p Mono	WDR5	0.056	0.48	0.88
Good	CD16p Mono	WDR53	0.097	1	1
Good	CD16p Mono	WDR54	-0.093	0.26	0.75
Good	CD16p Mono	WDR55	0.038	0.13	0.61
Good	CD16p Mono	WDR59	-0.067	0.073	0.51
Good	CD16p Mono	WDR5B	-0.0018	0.97	1
Good	CD16p Mono	WDR6	0.13	0.11	0.58
Good	CD16p Mono	WDR60	0.12	0.14	0.62
Good	CD16p Mono	WDR61	-0.022	0.34	0.8
Good	CD16p Mono	WDR62	0.1	0.2	0.7
Good	CD16p Mono	WDR7	0.049	0.45	0.86
Good	CD16p Mono	WDR70	0.018	0.56	0.91
Good	CD16p Mono	WDR73	-0.012	0.73	0.98
Good	CD16p Mono	WDR74	-0.029	0.69	0.97
Good	CD16p Mono	WDR75	0.019	0.66	0.95
Good	CD16p Mono	WDR76	0.3	0.061	0.48
Good	CD16p Mono	WDR77	-0.051	0.58	0.92
Good	CD16p Mono	WDR81	0.036	0.45	0.86
Good	CD16p Mono	WDR82	0.011	0.78	0.99
Good	CD16p Mono	WDR83	-0.093	0.077	0.52
Good	CD16p Mono	WDR83OS	0.053	0.44	0.86
Good	CD16p Mono	WDR86-AS1	-0.097	0.68	0.96
Good	CD16p Mono	WDR88	0.086	0.5	0.89
Good	CD16p Mono	WDR89	-0.12	0.027	0.38
Good	CD16p Mono	WDR90	0.11	0.53	0.9
Good	CD16p Mono	WDR91	0.081	0.052	0.46
Good	CD16p Mono	WDR92	-0.068	0.42	0.85
Good	CD16p Mono	WDSUB1	-0.11	0.13	0.62
Good	CD16p Mono	WDTC1	-0.075	0.49	0.88
Good	CD16p Mono	WDYHV1	-0.19	0.031	0.39
Good	CD16p Mono	WFS1	0.17	0.29	0.77
Good	CD16p Mono	WHAMM	-0.028	0.52	0.9
Good	CD16p Mono	WHAMMP1	-0.00029	1	1
Good	CD16p Mono	WHAMMP2	0.23	0.33	0.79
Good	CD16p Mono	WHAMMP3	0.022	0.86	1
Good	CD16p Mono	WHSC1	0.097	0.2	0.69
Good	CD16p Mono	WHSC1L1	0.05	0.69	0.97
Good	CD16p Mono	WIBG	-0.055	0.14	0.63
Good	CD16p Mono	WIPF1	0.037	0.44	0.86
Good	CD16p Mono	WIPF2	0.049	0.49	0.88
Good	CD16p Mono	WIPI1	0.07	0.037	0.41
Good	CD16p Mono	WIPI2	-0.014	0.73	0.98
Good	CD16p Mono	WIZ	-0.005	0.95	1
Good	CD16p Mono	WLS	-0.15	0.42	0.85
Good	CD16p Mono	WNK1	-0.026	0.6	0.93
Good	CD16p Mono	WNT5B	-0.0036	0.99	1
Good	CD16p Mono	WRAP53	-0.019	0.76	0.99
Good	CD16p Mono	WRAP73	-0.022	0.41	0.84
Good	CD16p Mono	WRB	0.016	0.74	0.98
Good	CD16p Mono	WRN	0.086	0.17	0.66
Good	CD16p Mono	WRNIP1	0.025	0.3	0.77
Good	CD16p Mono	WSB1	0.017	0.026	0.37
Good	CD16p Mono	WSB2	-0.15	0.21	0.71
Good	CD16p Mono	WTAP	0.036	0.64	0.94
Good	CD16p Mono	WWC2	0.083	0.38	0.83
Good	CD16p Mono	WWC3	-0.016	0.69	0.96
Good	CD16p Mono	WWOX	0.022	0.74	0.98
Good	CD16p Mono	WWP1	0.037	0.43	0.85
Good	CD16p Mono	WWP2	0.035	0.33	0.79
Good	CD16p Mono	XAB2	-0.041	0.48	0.88
Good	CD16p Mono	XAF1	0.0019	0.95	1
Good	CD16p Mono	XBP1	-0.093	0.31	0.78
Good	CD16p Mono	XIAP	0.019	0.83	1
Good	CD16p Mono	XIST	0.095	0.7	0.97
Good	CD16p Mono	XKR8	0.1	0.013	0.29
Good	CD16p Mono	XPA	-0.042	1	1
Good	CD16p Mono	XPC	-0.0099	0.79	1
Good	CD16p Mono	XPNPEP1	-0.03	0.46	0.87
Good	CD16p Mono	XPNPEP2	0.1	0.36	0.82
Good	CD16p Mono	XPNPEP3	0.022	0.82	1
Good	CD16p Mono	XPO1	0.021	0.82	1
Good	CD16p Mono	XPO4	0.018	0.87	1
Good	CD16p Mono	XPO5	-0.013	0.77	0.99
Good	CD16p Mono	XPO6	-0.0024	0.98	1
Good	CD16p Mono	XPO7	-0.14	0.053	0.46
Good	CD16p Mono	XPOT	-0.049	1	1
Good	CD16p Mono	XPR1	0.037	0.84	1
Good	CD16p Mono	XRCC1	0.0042	0.91	1
Good	CD16p Mono	XRCC3	-0.044	0.63	0.94
Good	CD16p Mono	XRCC4	0.11	1	1
Good	CD16p Mono	XRCC5	-0.055	0.028	0.38
Good	CD16p Mono	XRCC6	-0.05	0.014	0.3
Good	CD16p Mono	XRCC6BP1	0.34	0.0072	0.24
Good	CD16p Mono	XRN1	-0.067	0.44	0.86
Good	CD16p Mono	XRN2	0.066	0.14	0.62
Good	CD16p Mono	XRRA1	-0.04	0.46	0.87
Good	CD16p Mono	XXYLT1	-0.04	0.66	0.95
Good	CD16p Mono	XYLB	0.001	1	1
Good	CD16p Mono	XYLT1	0.1	0.16	0.64
Good	CD16p Mono	XYLT2	-0.061	0.17	0.67
Good	CD16p Mono	YAE1D1	-0.0061	0.93	1
Good	CD16p Mono	YAF2	0.016	0.79	1
Good	CD16p Mono	YARS	-0.066	0.15	0.64
Good	CD16p Mono	YARS2	0.025	0.69	0.96
Good	CD16p Mono	YBEY	0.22	0.0054	0.21
Good	CD16p Mono	YBX1	-0.18	0.014	0.3
Good	CD16p Mono	YBX3	-0.044	0.63	0.94
Good	CD16p Mono	YDJC	0.033	0.63	0.94
Good	CD16p Mono	YEATS2	-0.0094	0.75	0.99
Good	CD16p Mono	YEATS4	0.0098	0.85	1
Good	CD16p Mono	YIF1A	0.033	0.23	0.72
Good	CD16p Mono	YIF1B	-0.068	0.43	0.85
Good	CD16p Mono	YIPF1	-0.04	1	1
Good	CD16p Mono	YIPF2	-0.22	0.00051	0.097
Good	CD16p Mono	YIPF3	-0.019	0.15	0.64
Good	CD16p Mono	YIPF4	0.0063	0.76	0.99
Good	CD16p Mono	YIPF5	-0.0097	0.85	1
Good	CD16p Mono	YIPF6	-0.0068	0.84	1
Good	CD16p Mono	YJEFN3	-0.011	0.96	1
Good	CD16p Mono	YKT6	-0.057	0.046	0.44
Good	CD16p Mono	YLPM1	0.047	0.5	0.89
Good	CD16p Mono	YME1L1	0.0085	0.82	1
Good	CD16p Mono	YOD1	0.073	0.5	0.89
Good	CD16p Mono	YPEL1	0.083	0.52	0.9
Good	CD16p Mono	YPEL2	0.041	1	1
Good	CD16p Mono	YPEL3	0.017	0.58	0.92
Good	CD16p Mono	YPEL5	-0.049	0.35	0.81
Good	CD16p Mono	YRDC	-0.26	0.071	0.51
Good	CD16p Mono	YTHDC1	-0.037	0.54	0.9
Good	CD16p Mono	YTHDC2	0.0016	0.97	1
Good	CD16p Mono	YTHDF1	0.019	0.58	0.92
Good	CD16p Mono	YTHDF2	-0.0019	0.95	1
Good	CD16p Mono	YTHDF3	0.025	0.46	0.87
Good	CD16p Mono	YWHAB	-0.019	0.43	0.85
Good	CD16p Mono	YWHAE	-0.0063	0.82	1
Good	CD16p Mono	YWHAG	-0.097	0.27	0.75
Good	CD16p Mono	YWHAH	0.028	0.53	0.9
Good	CD16p Mono	YWHAQ	-0.068	0.028	0.38
Good	CD16p Mono	YWHAZ	-0.046	0.0022	0.15
Good	CD16p Mono	YY1	-0.033	0.32	0.79
Good	CD16p Mono	YY1AP1	-0.047	0.22	0.71
Good	CD16p Mono	YY2	-0.15	0.31	0.78
Good	CD16p Mono	ZADH2	0.041	0.26	0.75
Good	CD16p Mono	ZAK	0.11	0.012	0.29
Good	CD16p Mono	ZBED3	0.1	0.56	0.91
Good	CD16p Mono	ZBED4	-0.04	0.32	0.79
Good	CD16p Mono	ZBED5	0.15	0.0019	0.15
Good	CD16p Mono	ZBED5-AS1	-0.055	0.28	0.76
Good	CD16p Mono	ZBED6	-0.14	0.65	0.95
Good	CD16p Mono	ZBED6CL	-0.23	1	1
Good	CD16p Mono	ZBED8	0.13	0.36	0.81
Good	CD16p Mono	ZBP1	-0.048	0.51	0.89
Good	CD16p Mono	ZBTB1	0.038	0.43	0.85
Good	CD16p Mono	ZBTB10	-0.17	0.35	0.81
Good	CD16p Mono	ZBTB11	0.098	0.027	0.38
Good	CD16p Mono	ZBTB11-AS1	0.17	0.053	0.46
Good	CD16p Mono	ZBTB14	0.024	0.7	0.97
Good	CD16p Mono	ZBTB16	-0.15	0.86	1
Good	CD16p Mono	ZBTB17	0.025	0.63	0.94
Good	CD16p Mono	ZBTB18	-0.21	0.14	0.62
Good	CD16p Mono	ZBTB2	0.066	0.015	0.31
Good	CD16p Mono	ZBTB20	0.16	0.016	0.32
Good	CD16p Mono	ZBTB21	0.035	0.55	0.91
Good	CD16p Mono	ZBTB22	0.016	0.82	1
Good	CD16p Mono	ZBTB24	-0.0022	0.94	1
Good	CD16p Mono	ZBTB25	-0.11	0.12	0.6
Good	CD16p Mono	ZBTB26	0.25	0.028	0.38
Good	CD16p Mono	ZBTB3	-0.043	0.56	0.91
Good	CD16p Mono	ZBTB33	0.11	0.11	0.59
Good	CD16p Mono	ZBTB34	0.097	0.029	0.38
Good	CD16p Mono	ZBTB37	0.35	0.01	0.27
Good	CD16p Mono	ZBTB38	-0.037	0.3	0.77
Good	CD16p Mono	ZBTB39	-0.077	0.24	0.73
Good	CD16p Mono	ZBTB4	-0.033	0.78	0.99
Good	CD16p Mono	ZBTB40	0.0034	0.96	1
Good	CD16p Mono	ZBTB41	0.13	0.19	0.69
Good	CD16p Mono	ZBTB42	0.009	0.96	1
Good	CD16p Mono	ZBTB43	0.045	0.15	0.63
Good	CD16p Mono	ZBTB44	-0.11	0.28	0.76
Good	CD16p Mono	ZBTB45	-0.02	0.72	0.97
Good	CD16p Mono	ZBTB46	0.2	0.14	0.62
Good	CD16p Mono	ZBTB47	-0.0034	0.98	1
Good	CD16p Mono	ZBTB48	0.1	0.028	0.38
Good	CD16p Mono	ZBTB49	0.065	0.18	0.68
Good	CD16p Mono	ZBTB5	0.23	0.024	0.36
Good	CD16p Mono	ZBTB6	0.082	0.51	0.9
Good	CD16p Mono	ZBTB7A	0.15	0.028	0.38
Good	CD16p Mono	ZBTB7B	0.085	0.078	0.52
Good	CD16p Mono	ZBTB7C	-0.074	0.41	0.84
Good	CD16p Mono	ZBTB8OS	-0.036	0.36	0.82
Good	CD16p Mono	ZBTB9	0.12	0.028	0.38
Good	CD16p Mono	ZC2HC1A	-0.079	0.2	0.69
Good	CD16p Mono	ZC2HC1C	-0.03	1	1
Good	CD16p Mono	ZC3H10	0.071	1	1
Good	CD16p Mono	ZC3H11A	0.065	0.21	0.71
Good	CD16p Mono	ZC3H12A	0.00055	1	1
Good	CD16p Mono	ZC3H12D	-0.0051	0.94	1
Good	CD16p Mono	ZC3H13	0.067	0.01	0.27
Good	CD16p Mono	ZC3H14	-0.026	0.33	0.79
Good	CD16p Mono	ZC3H15	0.016	0.71	0.97
Good	CD16p Mono	ZC3H18	0.017	0.66	0.95
Good	CD16p Mono	ZC3H3	-0.049	0.091	0.55
Good	CD16p Mono	ZC3H4	-0.038	0.66	0.95
Good	CD16p Mono	ZC3H6	0.11	0.13	0.61
Good	CD16p Mono	ZC3H7A	0.012	0.74	0.98
Good	CD16p Mono	ZC3H7B	-0.23	0.068	0.5
Good	CD16p Mono	ZC3H8	0.11	1	1
Good	CD16p Mono	ZC3HAV1	0.026	0.64	0.94
Good	CD16p Mono	ZC3HC1	-0.0018	0.96	1
Good	CD16p Mono	ZC4H2	-0.086	0.41	0.84
Good	CD16p Mono	ZCCHC10	-0.064	0.041	0.42
Good	CD16p Mono	ZCCHC11	0.035	0.47	0.87
Good	CD16p Mono	ZCCHC14	0.077	0.58	0.92
Good	CD16p Mono	ZCCHC17	0.044	0.24	0.73
Good	CD16p Mono	ZCCHC2	-0.097	0.34	0.8
Good	CD16p Mono	ZCCHC24	-0.16	0.38	0.83
Good	CD16p Mono	ZCCHC3	-0.043	0.49	0.89
Good	CD16p Mono	ZCCHC4	-0.047	0.33	0.79
Good	CD16p Mono	ZCCHC6	0.05	0.44	0.86
Good	CD16p Mono	ZCCHC7	0.044	0.38	0.83
Good	CD16p Mono	ZCCHC8	0.046	0.14	0.62
Good	CD16p Mono	ZCCHC9	-0.035	0.42	0.85
Good	CD16p Mono	ZCRB1	0.021	0.79	0.99
Good	CD16p Mono	ZCWPW1	0.086	0.1	0.58
Good	CD16p Mono	ZCWPW2	-0.28	0.046	0.44
Good	CD16p Mono	ZDHHC1	0.28	0.063	0.49
Good	CD16p Mono	ZDHHC12	0.052	0.13	0.61
Good	CD16p Mono	ZDHHC13	-0.057	0.14	0.62
Good	CD16p Mono	ZDHHC14	-0.19	0.14	0.62
Good	CD16p Mono	ZDHHC16	-0.034	0.54	0.9
Good	CD16p Mono	ZDHHC17	-0.041	0.49	0.89
Good	CD16p Mono	ZDHHC18	0.13	0.29	0.77
Good	CD16p Mono	ZDHHC2	-0.21	1	1
Good	CD16p Mono	ZDHHC20	0.0028	0.97	1
Good	CD16p Mono	ZDHHC21	0.0081	0.93	1
Good	CD16p Mono	ZDHHC23	0.09	0.51	0.89
Good	CD16p Mono	ZDHHC24	-0.069	0.21	0.7
Good	CD16p Mono	ZDHHC3	-0.065	0.1	0.57
Good	CD16p Mono	ZDHHC4	-0.027	0.4	0.84
Good	CD16p Mono	ZDHHC5	-0.041	1	1
Good	CD16p Mono	ZDHHC6	-0.017	0.62	0.94
Good	CD16p Mono	ZDHHC7	0.027	0.52	0.9
Good	CD16p Mono	ZDHHC8	0.15	0.076	0.52
Good	CD16p Mono	ZDHHC9	-0.28	0.045	0.44
Good	CD16p Mono	ZEB2	0.021	0.53	0.9
Good	CD16p Mono	ZEB2-AS1	-0.41	0.05	0.45
Good	CD16p Mono	ZER1	-0.021	0.41	0.84
Good	CD16p Mono	ZFAND1	-0.18	0.00062	0.1
Good	CD16p Mono	ZFAND2A	-0.084	0.39	0.83
Good	CD16p Mono	ZFAND2B	0.045	0.11	0.59
Good	CD16p Mono	ZFAND3	-0.12	0.28	0.76
Good	CD16p Mono	ZFAND4	0.073	1	1
Good	CD16p Mono	ZFAND5	-0.029	0.56	0.91
Good	CD16p Mono	ZFAND6	0.061	0.18	0.67
Good	CD16p Mono	ZFAS1	0.14	0.13	0.62
Good	CD16p Mono	ZFAT	0.23	0.0082	0.25
Good	CD16p Mono	ZFC3H1	0.14	0.05	0.45
Good	CD16p Mono	ZFHX3	-0.015	0.89	1
Good	CD16p Mono	ZFP1	0.067	0.38	0.83
Good	CD16p Mono	ZFP14	0.082	0.31	0.78
Good	CD16p Mono	ZFP28	0.22	0.3	0.77
Good	CD16p Mono	ZFP3	0.028	0.63	0.94
Good	CD16p Mono	ZFP30	0.091	0.73	0.98
Good	CD16p Mono	ZFP36	-0.22	0.32	0.78
Good	CD16p Mono	ZFP36L1	-0.19	0.075	0.52
Good	CD16p Mono	ZFP36L2	0.058	0.26	0.74
Good	CD16p Mono	ZFP37	-0.24	0.14	0.62
Good	CD16p Mono	ZFP41	-0.098	0.24	0.73
Good	CD16p Mono	ZFP57	-0.33	0.0034	0.18
Good	CD16p Mono	ZFP62	-0.0016	0.95	1
Good	CD16p Mono	ZFP64	0.02	0.73	0.98
Good	CD16p Mono	ZFP69	-0.047	0.29	0.77
Good	CD16p Mono	ZFP69B	-0.034	0.8	1
Good	CD16p Mono	ZFP82	-0.18	0.096	0.56
Good	CD16p Mono	ZFP90	0.012	0.92	1
Good	CD16p Mono	ZFP91	0.18	0.021	0.34
Good	CD16p Mono	ZFPL1	-0.12	0.00091	0.12
Good	CD16p Mono	ZFR	0.02	0.22	0.71
Good	CD16p Mono	ZFX	-0.036	0.39	0.83
Good	CD16p Mono	ZFYVE1	0.045	0.33	0.79
Good	CD16p Mono	ZFYVE16	0.089	0.15	0.64
Good	CD16p Mono	ZFYVE19	0.094	0.15	0.64
Good	CD16p Mono	ZFYVE21	-0.067	0.14	0.63
Good	CD16p Mono	ZFYVE26	-0.13	0.071	0.51
Good	CD16p Mono	ZFYVE27	-0.049	0.43	0.85
Good	CD16p Mono	ZFYVE28	-0.084	0.64	0.94
Good	CD16p Mono	ZG16B	0.26	0.0063	0.22
Good	CD16p Mono	ZGLP1	-0.04	0.73	0.98
Good	CD16p Mono	ZGPAT	0.063	0.017	0.32
Good	CD16p Mono	ZGRF1	0.084	0.48	0.88
Good	CD16p Mono	ZHX1	0.052	0.31	0.78
Good	CD16p Mono	ZHX2	0.15	0.01	0.27
Good	CD16p Mono	ZHX3	0.059	0.66	0.95
Good	CD16p Mono	ZIK1	-0.12	0.21	0.7
Good	CD16p Mono	ZKSCAN1	0.037	0.068	0.5
Good	CD16p Mono	ZKSCAN2	0.049	0.56	0.91
Good	CD16p Mono	ZKSCAN3	-0.092	0.13	0.61
Good	CD16p Mono	ZKSCAN4	0.093	1	1
Good	CD16p Mono	ZKSCAN5	-0.093	0.07	0.51
Good	CD16p Mono	ZKSCAN7	0.14	0.12	0.6
Good	CD16p Mono	ZKSCAN8	0.06	0.66	0.95
Good	CD16p Mono	ZMAT1	-0.12	0.059	0.48
Good	CD16p Mono	ZMAT2	-0.038	0.47	0.88
Good	CD16p Mono	ZMAT3	-0.069	1	1
Good	CD16p Mono	ZMAT5	0.029	0.53	0.9
Good	CD16p Mono	ZMIZ1	0.028	0.64	0.94
Good	CD16p Mono	ZMIZ2	-0.011	0.9	1
Good	CD16p Mono	ZMPSTE24	-0.024	0.22	0.71
Good	CD16p Mono	ZMYM1	-0.057	0.21	0.7
Good	CD16p Mono	ZMYM2	0.061	0.22	0.72
Good	CD16p Mono	ZMYM3	-0.17	0.046	0.44
Good	CD16p Mono	ZMYM4	0.083	0.23	0.72
Good	CD16p Mono	ZMYM5	-0.062	0.42	0.85
Good	CD16p Mono	ZMYM6	0.023	0.68	0.96
Good	CD16p Mono	ZMYM6NB	-0.055	0.34	0.8
Good	CD16p Mono	ZMYND11	-0.11	0.15	0.63
Good	CD16p Mono	ZMYND12	-0.097	0.54	0.9
Good	CD16p Mono	ZMYND15	0.0052	0.93	1
Good	CD16p Mono	ZMYND19	-0.0058	0.93	1
Good	CD16p Mono	ZMYND8	0.062	1	1
Good	CD16p Mono	ZNF10	0.18	0.26	0.74
Good	CD16p Mono	ZNF100	-0.11	0.25	0.74
Good	CD16p Mono	ZNF101	0.057	0.49	0.89
Good	CD16p Mono	ZNF106	0.051	0.18	0.67
Good	CD16p Mono	ZNF107	0.11	0.44	0.86
Good	CD16p Mono	ZNF117	0.096	0.28	0.76
Good	CD16p Mono	ZNF12	0.058	0.45	0.86
Good	CD16p Mono	ZNF121	-0.27	0.028	0.38
Good	CD16p Mono	ZNF124	0.086	0.45	0.86
Good	CD16p Mono	ZNF131	-0.14	0.0051	0.21
Good	CD16p Mono	ZNF132	0.22	0.35	0.81
Good	CD16p Mono	ZNF133	-0.084	0.36	0.82
Good	CD16p Mono	ZNF134	-0.12	0.19	0.68
Good	CD16p Mono	ZNF136	0.11	0.095	0.56
Good	CD16p Mono	ZNF137P	-0.16	0.28	0.76
Good	CD16p Mono	ZNF138	0.012	0.93	1
Good	CD16p Mono	ZNF14	-0.034	0.51	0.89
Good	CD16p Mono	ZNF140	0.014	0.74	0.98
Good	CD16p Mono	ZNF141	0.0065	0.96	1
Good	CD16p Mono	ZNF142	0.12	0.25	0.73
Good	CD16p Mono	ZNF143	0.012	0.81	1
Good	CD16p Mono	ZNF146	-0.14	0.052	0.46
Good	CD16p Mono	ZNF148	0.055	0.23	0.72
Good	CD16p Mono	ZNF154	-0.22	0.41	0.84
Good	CD16p Mono	ZNF155	0.093	0.44	0.86
Good	CD16p Mono	ZNF16	-0.12	0.13	0.62
Good	CD16p Mono	ZNF160	-0.023	0.6	0.93
Good	CD16p Mono	ZNF165	-0.2	0.27	0.75
Good	CD16p Mono	ZNF169	-0.03	0.64	0.94
Good	CD16p Mono	ZNF17	0.052	0.4	0.84
Good	CD16p Mono	ZNF174	0.028	0.55	0.91
Good	CD16p Mono	ZNF175	0.047	0.71	0.97
Good	CD16p Mono	ZNF18	0.014	1	1
Good	CD16p Mono	ZNF180	-0.044	0.4	0.84
Good	CD16p Mono	ZNF181	0.073	0.48	0.88
Good	CD16p Mono	ZNF182	0.1	0.023	0.36
Good	CD16p Mono	ZNF184	0.23	1.80E-05	0.043
Good	CD16p Mono	ZNF185	-0.057	0.35	0.81
Good	CD16p Mono	ZNF189	0.091	0.28	0.76
Good	CD16p Mono	ZNF19	-0.15	0.26	0.75
Good	CD16p Mono	ZNF192P1	-0.28	0.21	0.7
Good	CD16p Mono	ZNF195	-0.037	0.34	0.8
Good	CD16p Mono	ZNF197	-0.032	0.71	0.97
Good	CD16p Mono	ZNF2	0.18	0.66	0.95
Good	CD16p Mono	ZNF200	0.048	1	1
Good	CD16p Mono	ZNF202	-0.065	0.34	0.8
Good	CD16p Mono	ZNF205	-0.15	0.47	0.88
Good	CD16p Mono	ZNF207	-0.0084	0.8	1
Good	CD16p Mono	ZNF211	-0.1	0.0026	0.17
Good	CD16p Mono	ZNF212	0.058	0.15	0.63
Good	CD16p Mono	ZNF213	-0.029	0.67	0.96
Good	CD16p Mono	ZNF213-AS1	0.038	0.71	0.97
Good	CD16p Mono	ZNF217	-0.16	0.46	0.87
Good	CD16p Mono	ZNF22	0.028	0.7	0.97
Good	CD16p Mono	ZNF221	-0.077	0.68	0.96
Good	CD16p Mono	ZNF222	0.11	0.85	1
Good	CD16p Mono	ZNF223	-0.035	0.58	0.92
Good	CD16p Mono	ZNF224	0.16	0.082	0.53
Good	CD16p Mono	ZNF225	0.029	0.82	1
Good	CD16p Mono	ZNF226	-0.016	0.71	0.97
Good	CD16p Mono	ZNF227	-0.12	0.075	0.52
Good	CD16p Mono	ZNF23	0.089	0.083	0.54
Good	CD16p Mono	ZNF230	-0.13	1	1
Good	CD16p Mono	ZNF232	0.11	0.12	0.6
Good	CD16p Mono	ZNF234	-0.026	0.75	0.98
Good	CD16p Mono	ZNF235	0.2	0.13	0.61
Good	CD16p Mono	ZNF236	0.074	0.27	0.75
Good	CD16p Mono	ZNF24	0.02	0.54	0.9
Good	CD16p Mono	ZNF248	0.051	0.66	0.95
Good	CD16p Mono	ZNF25	-0.018	0.54	0.9
Good	CD16p Mono	ZNF250	0.055	0.37	0.82
Good	CD16p Mono	ZNF251	-0.16	0.27	0.75
Good	CD16p Mono	ZNF252P	0.15	0.018	0.33
Good	CD16p Mono	ZNF252P-AS1	0.18	0.39	0.83
Good	CD16p Mono	ZNF253	0.15	0.071	0.51
Good	CD16p Mono	ZNF254	0.099	0.27	0.75
Good	CD16p Mono	ZNF256	-0.4	0.0061	0.22
Good	CD16p Mono	ZNF26	-0.12	1	1
Good	CD16p Mono	ZNF260	-0.017	0.72	0.97
Good	CD16p Mono	ZNF263	-0.032	1	1
Good	CD16p Mono	ZNF264	0.047	1	1
Good	CD16p Mono	ZNF266	0.058	1	1
Good	CD16p Mono	ZNF267	0.022	0.71	0.97
Good	CD16p Mono	ZNF268	0.011	0.75	0.98
Good	CD16p Mono	ZNF271P	-0.017	0.82	1
Good	CD16p Mono	ZNF273	0.14	0.19	0.68
Good	CD16p Mono	ZNF274	-0.073	0.19	0.68
Good	CD16p Mono	ZNF275	-0.26	0.78	0.99
Good	CD16p Mono	ZNF276	0.048	0.45	0.86
Good	CD16p Mono	ZNF277	0.03	0.41	0.84
Good	CD16p Mono	ZNF28	-0.025	0.42	0.85
Good	CD16p Mono	ZNF280B	0.069	0.65	0.95
Good	CD16p Mono	ZNF280C	-0.12	1	1
Good	CD16p Mono	ZNF280D	-0.054	0.24	0.73
Good	CD16p Mono	ZNF281	0.091	1	1
Good	CD16p Mono	ZNF282	-0.038	0.76	0.99
Good	CD16p Mono	ZNF283	0.073	0.38	0.83
Good	CD16p Mono	ZNF285	0.47	0.013	0.3
Good	CD16p Mono	ZNF286A	0.24	0.35	0.81
Good	CD16p Mono	ZNF287	-0.34	0.032	0.4
Good	CD16p Mono	ZNF292	0.087	0.23	0.72
Good	CD16p Mono	ZNF296	-0.056	0.23	0.72
Good	CD16p Mono	ZNF3	-0.016	0.74	0.98
Good	CD16p Mono	ZNF300	0.071	0.69	0.96
Good	CD16p Mono	ZNF302	-0.0031	0.94	1
Good	CD16p Mono	ZNF304	-0.0024	0.97	1
Good	CD16p Mono	ZNF316	0.17	0.16	0.64
Good	CD16p Mono	ZNF317	-0.036	1	1
Good	CD16p Mono	ZNF318	-0.11	0.064	0.49
Good	CD16p Mono	ZNF319	0.057	0.3	0.77
Good	CD16p Mono	ZNF32	-0.034	0.62	0.94
Good	CD16p Mono	ZNF32-AS2	-0.27	0.11	0.58
Good	CD16p Mono	ZNF320	-0.032	0.77	0.99
Good	CD16p Mono	ZNF322	0.046	0.38	0.83
Good	CD16p Mono	ZNF324	0.018	0.71	0.97
Good	CD16p Mono	ZNF324B	-0.23	0.14	0.62
Good	CD16p Mono	ZNF326	-0.15	0.00046	0.097
Good	CD16p Mono	ZNF329	-0.19	0.19	0.68
Good	CD16p Mono	ZNF330	-0.014	0.61	0.93
Good	CD16p Mono	ZNF331	-0.16	0.12	0.6
Good	CD16p Mono	ZNF333	-0.053	1	1
Good	CD16p Mono	ZNF335	0.0041	0.93	1
Good	CD16p Mono	ZNF337	0.027	0.68	0.96
Good	CD16p Mono	ZNF33A	0.032	0.42	0.85
Good	CD16p Mono	ZNF33B	0.11	0.32	0.79
Good	CD16p Mono	ZNF34	-0.047	0.31	0.78
Good	CD16p Mono	ZNF341	0.01	0.89	1
Good	CD16p Mono	ZNF343	0.11	0.06	0.48
Good	CD16p Mono	ZNF345	-0.15	0.17	0.67
Good	CD16p Mono	ZNF346	0.02	1	1
Good	CD16p Mono	ZNF347	0.04	0.61	0.93
Good	CD16p Mono	ZNF35	0.12	0.14	0.62
Good	CD16p Mono	ZNF350	0.037	0.23	0.72
Good	CD16p Mono	ZNF354A	0.12	0.14	0.62
Good	CD16p Mono	ZNF354B	0.087	0.18	0.67
Good	CD16p Mono	ZNF354C	-0.047	0.8	1
Good	CD16p Mono	ZNF362	-0.017	0.74	0.98
Good	CD16p Mono	ZNF366	-0.44	0.1	0.57
Good	CD16p Mono	ZNF367	0.0018	0.99	1
Good	CD16p Mono	ZNF37A	0.025	0.47	0.87
Good	CD16p Mono	ZNF37BP	0.099	0.29	0.76
Good	CD16p Mono	ZNF382	-0.1	0.63	0.94
Good	CD16p Mono	ZNF383	-0.13	0.02	0.34
Good	CD16p Mono	ZNF384	0.028	0.32	0.79
Good	CD16p Mono	ZNF385A	0.059	0.32	0.79
Good	CD16p Mono	ZNF394	-0.074	0.28	0.76
Good	CD16p Mono	ZNF395	0.11	0.67	0.95
Good	CD16p Mono	ZNF396	-0.074	0.62	0.94
Good	CD16p Mono	ZNF397	0.13	0.0077	0.24
Good	CD16p Mono	ZNF398	0.073	0.27	0.75
Good	CD16p Mono	ZNF404	-0.25	0.16	0.65
Good	CD16p Mono	ZNF407	-0.14	0.28	0.76
Good	CD16p Mono	ZNF408	0.011	1	1
Good	CD16p Mono	ZNF41	0.076	0.16	0.64
Good	CD16p Mono	ZNF410	-0.028	0.15	0.64
Good	CD16p Mono	ZNF414	-0.0025	0.97	1
Good	CD16p Mono	ZNF416	0.038	0.65	0.95
Good	CD16p Mono	ZNF417	-0.037	0.61	0.93
Good	CD16p Mono	ZNF418	-0.41	0.096	0.56
Good	CD16p Mono	ZNF419	-0.12	0.45	0.86
Good	CD16p Mono	ZNF420	0.053	0.36	0.81
Good	CD16p Mono	ZNF425	-0.2	1	1
Good	CD16p Mono	ZNF426	-0.063	0.17	0.67
Good	CD16p Mono	ZNF428	-0.036	0.81	1
Good	CD16p Mono	ZNF429	0.012	0.84	1
Good	CD16p Mono	ZNF43	0.094	0.41	0.84
Good	CD16p Mono	ZNF430	-0.047	0.1	0.58
Good	CD16p Mono	ZNF431	-0.012	0.78	0.99
Good	CD16p Mono	ZNF432	-0.0056	0.94	1
Good	CD16p Mono	ZNF433	-0.13	0.32	0.78
Good	CD16p Mono	ZNF436	0.31	0.00031	0.097
Good	CD16p Mono	ZNF436-AS1	0.22	0.058	0.48
Good	CD16p Mono	ZNF438	-0.025	0.65	0.95
Good	CD16p Mono	ZNF439	0.24	0.16	0.65
Good	CD16p Mono	ZNF44	0.059	0.43	0.85
Good	CD16p Mono	ZNF440	0.011	0.82	1
Good	CD16p Mono	ZNF441	-0.064	0.45	0.86
Good	CD16p Mono	ZNF442	-0.094	0.56	0.91
Good	CD16p Mono	ZNF443	-0.18	0.097	0.56
Good	CD16p Mono	ZNF444	0.18	0.041	0.42
Good	CD16p Mono	ZNF445	0.057	0.64	0.95
Good	CD16p Mono	ZNF446	-0.03	0.68	0.96
Good	CD16p Mono	ZNF449	-0.021	0.81	1
Good	CD16p Mono	ZNF45	0.037	0.37	0.82
Good	CD16p Mono	ZNF451	0.023	0.32	0.79
Good	CD16p Mono	ZNF460	0.046	0.29	0.77
Good	CD16p Mono	ZNF461	0.062	0.75	0.99
Good	CD16p Mono	ZNF467	0.071	0.28	0.76
Good	CD16p Mono	ZNF468	0.0028	0.95	1
Good	CD16p Mono	ZNF469	0.093	0.64	0.94
Good	CD16p Mono	ZNF470	0.1	0.34	0.8
Good	CD16p Mono	ZNF473	0.043	0.52	0.9
Good	CD16p Mono	ZNF48	0.038	1	1
Good	CD16p Mono	ZNF480	-0.017	0.62	0.94
Good	CD16p Mono	ZNF484	0.11	0.21	0.7
Good	CD16p Mono	ZNF485	0.2	0.077	0.52
Good	CD16p Mono	ZNF486	0.22	1	1
Good	CD16p Mono	ZNF487	0.12	0.23	0.72
Good	CD16p Mono	ZNF490	0.095	0.37	0.82
Good	CD16p Mono	ZNF493	0.056	0.71	0.97
Good	CD16p Mono	ZNF496	-0.059	0.21	0.7
Good	CD16p Mono	ZNF500	0.07	0.22	0.71
Good	CD16p Mono	ZNF501	0.02	0.89	1
Good	CD16p Mono	ZNF502	-0.22	0.043	0.43
Good	CD16p Mono	ZNF506	-0.051	0.32	0.78
Good	CD16p Mono	ZNF510	0.1	0.23	0.72
Good	CD16p Mono	ZNF511	0.11	0.033	0.4
Good	CD16p Mono	ZNF512	-0.038	0.38	0.83
Good	CD16p Mono	ZNF513	0.13	0.0093	0.26
Good	CD16p Mono	ZNF514	0.01	0.96	1
Good	CD16p Mono	ZNF516	0.087	0.16	0.65
Good	CD16p Mono	ZNF517	0.019	0.9	1
Good	CD16p Mono	ZNF518A	0.05	0.46	0.87
Good	CD16p Mono	ZNF518B	0.078	0.22	0.71
Good	CD16p Mono	ZNF519	-0.075	0.68	0.96
Good	CD16p Mono	ZNF524	-0.01	0.84	1
Good	CD16p Mono	ZNF525	0.17	0.0019	0.15
Good	CD16p Mono	ZNF526	0.034	0.56	0.91
Good	CD16p Mono	ZNF527	-0.046	0.57	0.92
Good	CD16p Mono	ZNF528	0.033	0.69	0.97
Good	CD16p Mono	ZNF528-AS1	-0.55	0.03	0.39
Good	CD16p Mono	ZNF529	-0.071	0.28	0.76
Good	CD16p Mono	ZNF529-AS1	-0.31	0.12	0.6
Good	CD16p Mono	ZNF530	-0.029	0.76	0.99
Good	CD16p Mono	ZNF532	-0.072	0.61	0.93
Good	CD16p Mono	ZNF542P	0.074	0.29	0.76
Good	CD16p Mono	ZNF543	-0.25	0.46	0.87
Good	CD16p Mono	ZNF544	-0.097	0.24	0.73
Good	CD16p Mono	ZNF546	0.068	0.31	0.78
Good	CD16p Mono	ZNF547	0.074	0.65	0.95
Good	CD16p Mono	ZNF548	-0.085	0.091	0.55
Good	CD16p Mono	ZNF549	0.12	0.13	0.61
Good	CD16p Mono	ZNF550	-0.12	0.062	0.49
Good	CD16p Mono	ZNF551	-0.12	0.051	0.45
Good	CD16p Mono	ZNF552	0.056	0.51	0.89
Good	CD16p Mono	ZNF554	-0.13	0.17	0.66
Good	CD16p Mono	ZNF555	0.15	0.031	0.39
Good	CD16p Mono	ZNF557	-0.085	0.042	0.43
Good	CD16p Mono	ZNF558	0.023	0.59	0.92
Good	CD16p Mono	ZNF559	0.074	1	1
Good	CD16p Mono	ZNF561	0.026	0.49	0.88
Good	CD16p Mono	ZNF561-AS1	-0.18	0.022	0.35
Good	CD16p Mono	ZNF562	0.05	0.16	0.64
Good	CD16p Mono	ZNF563	0.14	0.2	0.7
Good	CD16p Mono	ZNF564	0.0048	0.91	1
Good	CD16p Mono	ZNF565	0.073	0.29	0.77
Good	CD16p Mono	ZNF566	-0.04	0.63	0.94
Good	CD16p Mono	ZNF567	-0.032	0.62	0.94
Good	CD16p Mono	ZNF568	0.055	0.49	0.88
Good	CD16p Mono	ZNF569	0.038	0.63	0.94
Good	CD16p Mono	ZNF57	-0.12	0.41	0.84
Good	CD16p Mono	ZNF570	0.016	0.88	1
Good	CD16p Mono	ZNF571	0.0029	0.99	1
Good	CD16p Mono	ZNF572	0.12	0.63	0.94
Good	CD16p Mono	ZNF573	-0.1	0.17	0.66
Good	CD16p Mono	ZNF574	0.077	0.34	0.8
Good	CD16p Mono	ZNF576	-0.083	0.2	0.69
Good	CD16p Mono	ZNF577	0.11	0.072	0.51
Good	CD16p Mono	ZNF580	-0.015	0.85	1
Good	CD16p Mono	ZNF581	0.0031	0.95	1
Good	CD16p Mono	ZNF582	0.16	0.069	0.51
Good	CD16p Mono	ZNF582-AS1	0.16	0.49	0.88
Good	CD16p Mono	ZNF583	0.026	0.83	1
Good	CD16p Mono	ZNF584	0.02	0.84	1
Good	CD16p Mono	ZNF585A	0.017	0.7	0.97
Good	CD16p Mono	ZNF585B	0.11	0.12	0.6
Good	CD16p Mono	ZNF586	-0.021	0.71	0.97
Good	CD16p Mono	ZNF587	0.085	0.39	0.83
Good	CD16p Mono	ZNF587B	-0.031	0.66	0.95
Good	CD16p Mono	ZNF589	0.12	0.0029	0.18
Good	CD16p Mono	ZNF592	-0.039	0.43	0.85
Good	CD16p Mono	ZNF593	0.008	0.89	1
Good	CD16p Mono	ZNF594	0.21	0.33	0.79
Good	CD16p Mono	ZNF595	0.29	1	1
Good	CD16p Mono	ZNF596	-0.2	1	1
Good	CD16p Mono	ZNF597	0.023	0.65	0.95
Good	CD16p Mono	ZNF598	-0.01	0.87	1
Good	CD16p Mono	ZNF599	0.043	1	1
Good	CD16p Mono	ZNF600	0.16	0.0061	0.22
Good	CD16p Mono	ZNF605	0.017	0.85	1
Good	CD16p Mono	ZNF606	-0.21	0.041	0.42
Good	CD16p Mono	ZNF607	0.5	0.0065	0.22
Good	CD16p Mono	ZNF609	0.029	0.7	0.97
Good	CD16p Mono	ZNF611	-0.022	0.7	0.97
Good	CD16p Mono	ZNF613	0.08	0.029	0.39
Good	CD16p Mono	ZNF614	-0.059	0.3	0.77
Good	CD16p Mono	ZNF615	0.16	0.019	0.33
Good	CD16p Mono	ZNF616	0.13	0.15	0.64
Good	CD16p Mono	ZNF618	0.035	0.78	0.99
Good	CD16p Mono	ZNF619	0.035	0.74	0.98
Good	CD16p Mono	ZNF620	-0.25	0.071	0.51
Good	CD16p Mono	ZNF621	0.12	0.3	0.77
Good	CD16p Mono	ZNF622	0.025	0.27	0.76
Good	CD16p Mono	ZNF623	-0.066	0.14	0.62
Good	CD16p Mono	ZNF624	0.14	0.092	0.55
Good	CD16p Mono	ZNF626	-0.22	0.18	0.67
Good	CD16p Mono	ZNF627	-0.071	0.44	0.86
Good	CD16p Mono	ZNF629	-0.19	0.099	0.57
Good	CD16p Mono	ZNF630	0.53	0.011	0.28
Good	CD16p Mono	ZNF638	0.065	0.18	0.67
Good	CD16p Mono	ZNF639	-0.024	0.71	0.97
Good	CD16p Mono	ZNF641	-0.067	0.34	0.8
Good	CD16p Mono	ZNF644	0.065	0.28	0.76
Good	CD16p Mono	ZNF646	-0.061	1	1
Good	CD16p Mono	ZNF649	-0.032	0.55	0.91
Good	CD16p Mono	ZNF652	0.085	0.091	0.55
Good	CD16p Mono	ZNF653	0.1	0.41	0.84
Good	CD16p Mono	ZNF654	0.065	0.27	0.75
Good	CD16p Mono	ZNF655	0.0067	0.87	1
Good	CD16p Mono	ZNF658	-0.18	0.39	0.83
Good	CD16p Mono	ZNF664	-0.14	1	1
Good	CD16p Mono	ZNF665	0.23	0.37	0.82
Good	CD16p Mono	ZNF668	0.081	0.048	0.44
Good	CD16p Mono	ZNF669	-0.017	0.81	1
Good	CD16p Mono	ZNF670	0.0056	0.97	1
Good	CD16p Mono	ZNF671	0.074	0.59	0.93
Good	CD16p Mono	ZNF672	0.02	0.61	0.93
Good	CD16p Mono	ZNF674	-0.024	0.84	1
Good	CD16p Mono	ZNF674-AS1	-0.093	0.49	0.88
Good	CD16p Mono	ZNF675	-0.055	0.57	0.91
Good	CD16p Mono	ZNF677	0.0011	0.99	1
Good	CD16p Mono	ZNF678	0.022	0.73	0.98
Good	CD16p Mono	ZNF680	-0.0071	0.95	1
Good	CD16p Mono	ZNF682	0.35	0.065	0.5
Good	CD16p Mono	ZNF684	0.0073	0.9	1
Good	CD16p Mono	ZNF687	-0.034	0.65	0.95
Good	CD16p Mono	ZNF688	0.022	0.72	0.97
Good	CD16p Mono	ZNF689	0.12	0.045	0.44
Good	CD16p Mono	ZNF69	-0.13	0.35	0.81
Good	CD16p Mono	ZNF691	0.12	0.051	0.45
Good	CD16p Mono	ZNF692	0.037	0.42	0.85
Good	CD16p Mono	ZNF696	-0.091	0.16	0.65
Good	CD16p Mono	ZNF699	0.0071	0.91	1
Good	CD16p Mono	ZNF7	-0.069	0.077	0.52
Good	CD16p Mono	ZNF70	0.11	0.63	0.94
Good	CD16p Mono	ZNF700	0.056	0.47	0.87
Good	CD16p Mono	ZNF701	0.12	0.046	0.44
Good	CD16p Mono	ZNF702P	-0.0038	0.98	1
Good	CD16p Mono	ZNF703	-0.068	0.68	0.96
Good	CD16p Mono	ZNF706	0.054	0.24	0.73
Good	CD16p Mono	ZNF707	-0.088	0.31	0.78
Good	CD16p Mono	ZNF708	-0.11	0.32	0.78
Good	CD16p Mono	ZNF709	0.21	0.1	0.57
Good	CD16p Mono	ZNF71	-0.066	0.33	0.79
Good	CD16p Mono	ZNF710	0.031	0.66	0.95
Good	CD16p Mono	ZNF713	-0.25	0.012	0.29
Good	CD16p Mono	ZNF714	0.19	0.0024	0.16
Good	CD16p Mono	ZNF717	0.12	0.065	0.5
Good	CD16p Mono	ZNF718	0.073	0.34	0.8
Good	CD16p Mono	ZNF720	-0.14	0.031	0.39
Good	CD16p Mono	ZNF721	0.054	0.49	0.88
Good	CD16p Mono	ZNF736	-0.038	0.76	0.99
Good	CD16p Mono	ZNF737	-0.084	0.5	0.89
Good	CD16p Mono	ZNF738	0.036	0.65	0.95
Good	CD16p Mono	ZNF74	0.073	0.33	0.8
Good	CD16p Mono	ZNF740	-0.026	0.83	1
Good	CD16p Mono	ZNF746	0.006	0.94	1
Good	CD16p Mono	ZNF747	-0.021	1	1
Good	CD16p Mono	ZNF749	-0.053	0.76	0.99
Good	CD16p Mono	ZNF75A	-0.064	0.68	0.96
Good	CD16p Mono	ZNF75D	0.091	0.26	0.74
Good	CD16p Mono	ZNF76	-0.027	0.67	0.96
Good	CD16p Mono	ZNF761	0.035	0.39	0.83
Good	CD16p Mono	ZNF763	0.11	1	1
Good	CD16p Mono	ZNF764	0.084	0.33	0.79
Good	CD16p Mono	ZNF765	-0.11	1	1
Good	CD16p Mono	ZNF766	-0.019	0.5	0.89
Good	CD16p Mono	ZNF767P	0.12	0.045	0.44
Good	CD16p Mono	ZNF768	0.085	0.37	0.82
Good	CD16p Mono	ZNF77	0.036	0.84	1
Good	CD16p Mono	ZNF770	-0.038	0.68	0.96
Good	CD16p Mono	ZNF772	0.17	0.041	0.42
Good	CD16p Mono	ZNF773	-0.021	0.77	0.99
Good	CD16p Mono	ZNF775	0.0058	0.95	1
Good	CD16p Mono	ZNF776	-0.038	0.44	0.85
Good	CD16p Mono	ZNF777	0.021	0.71	0.97
Good	CD16p Mono	ZNF778	-0.016	0.84	1
Good	CD16p Mono	ZNF780A	0.1	0.34	0.8
Good	CD16p Mono	ZNF780B	-0.0038	0.97	1
Good	CD16p Mono	ZNF782	0.17	0.23	0.72
Good	CD16p Mono	ZNF783	0.007	0.89	1
Good	CD16p Mono	ZNF784	-0.08	0.37	0.82
Good	CD16p Mono	ZNF785	0.041	0.71	0.97
Good	CD16p Mono	ZNF786	-0.09	0.24	0.72
Good	CD16p Mono	ZNF787	0.14	0.3	0.77
Good	CD16p Mono	ZNF788	0.37	0.025	0.37
Good	CD16p Mono	ZNF789	-0.041	0.61	0.93
Good	CD16p Mono	ZNF79	-0.032	0.54	0.9
Good	CD16p Mono	ZNF790	0.29	0.041	0.42
Good	CD16p Mono	ZNF790-AS1	-0.11	0.59	0.93
Good	CD16p Mono	ZNF791	0.082	1	1
Good	CD16p Mono	ZNF792	0.18	0.0035	0.18
Good	CD16p Mono	ZNF799	0.096	0.39	0.83
Good	CD16p Mono	ZNF8	-0.085	0.29	0.77
Good	CD16p Mono	ZNF800	0.11	0.008	0.25
Good	CD16p Mono	ZNF804A	0.027	0.7	0.97
Good	CD16p Mono	ZNF805	0.085	0.043	0.43
Good	CD16p Mono	ZNF808	0.063	0.56	0.91
Good	CD16p Mono	ZNF81	0.2	0.038	0.41
Good	CD16p Mono	ZNF812	-0.39	0.41	0.84
Good	CD16p Mono	ZNF813	0.016	0.8	1
Good	CD16p Mono	ZNF814	-0.13	0.3	0.78
Good	CD16p Mono	ZNF815P	-0.052	0.48	0.88
Good	CD16p Mono	ZNF816	0.038	0.63	0.94
Good	CD16p Mono	ZNF818P	-0.038	0.79	1
Good	CD16p Mono	ZNF821	0.15	0.14	0.62
Good	CD16p Mono	ZNF823	0.36	0.037	0.41
Good	CD16p Mono	ZNF829	-0.12	0.31	0.78
Good	CD16p Mono	ZNF83	-0.063	0.096	0.56
Good	CD16p Mono	ZNF830	0.11	0.061	0.48
Good	CD16p Mono	ZNF835	-0.15	0.57	0.92
Good	CD16p Mono	ZNF836	0.21	0.029	0.38
Good	CD16p Mono	ZNF837	-0.18	0.21	0.7
Good	CD16p Mono	ZNF839	-0.1	0.25	0.74
Good	CD16p Mono	ZNF84	-0.045	0.48	0.88
Good	CD16p Mono	ZNF841	0.28	0.032	0.39
Good	CD16p Mono	ZNF844	-0.1	0.19	0.69
Good	CD16p Mono	ZNF845	0.083	0.017	0.32
Good	CD16p Mono	ZNF846	-0.13	0.38	0.83
Good	CD16p Mono	ZNF85	-0.022	0.78	0.99
Good	CD16p Mono	ZNF850	0.33	0.1	0.57
Good	CD16p Mono	ZNF852	0.18	0.13	0.61
Good	CD16p Mono	ZNF862	-0.036	0.66	0.95
Good	CD16p Mono	ZNF879	0.025	0.67	0.96
Good	CD16p Mono	ZNF880	-0.073	0.36	0.82
Good	CD16p Mono	ZNF883	-0.077	0.69	0.96
Good	CD16p Mono	ZNF888	-0.01	0.93	1
Good	CD16p Mono	ZNF891	0.074	0.57	0.91
Good	CD16p Mono	ZNF91	0.11	0.26	0.75
Good	CD16p Mono	ZNF92	0.091	0.045	0.44
Good	CD16p Mono	ZNF93	0.091	0.096	0.56
Good	CD16p Mono	ZNFX1	-0.037	0.34	0.8
Good	CD16p Mono	ZNHIT1	0.058	0.31	0.78
Good	CD16p Mono	ZNHIT2	0.0052	0.94	1
Good	CD16p Mono	ZNHIT3	-0.022	0.69	0.96
Good	CD16p Mono	ZNHIT6	-0.021	0.64	0.95
Good	CD16p Mono	ZNRD1	0.11	0.0064	0.22
Good	CD16p Mono	ZNRD1-AS1	0.28	0.01	0.27
Good	CD16p Mono	ZNRF1	-0.073	0.3	0.77
Good	CD16p Mono	ZNRF2	0.0055	0.82	1
Good	CD16p Mono	ZNRF2P1	0.084	0.7	0.97
Good	CD16p Mono	ZP3	0.36	1	1
Good	CD16p Mono	ZPR1	-0.082	0.12	0.6
Good	CD16p Mono	ZRANB1	-0.028	0.43	0.85
Good	CD16p Mono	ZRANB2	0.063	0.0022	0.15
Good	CD16p Mono	ZRANB3	0.15	0.095	0.56
Good	CD16p Mono	ZRSR2	-0.071	0.2	0.69
Good	CD16p Mono	ZSCAN12	0.21	0.25	0.73
Good	CD16p Mono	ZSCAN16	0.052	0.51	0.89
Good	CD16p Mono	ZSCAN16-AS1	-0.012	0.95	1
Good	CD16p Mono	ZSCAN18	-0.078	0.62	0.94
Good	CD16p Mono	ZSCAN2	0.056	1	1
Good	CD16p Mono	ZSCAN20	0.24	0.049	0.44
Good	CD16p Mono	ZSCAN21	0.13	0.12	0.6
Good	CD16p Mono	ZSCAN22	0.13	0.033	0.4
Good	CD16p Mono	ZSCAN25	-0.073	0.066	0.5
Good	CD16p Mono	ZSCAN26	0.002	0.96	1
Good	CD16p Mono	ZSCAN29	0.0074	0.95	1
Good	CD16p Mono	ZSCAN30	0.065	0.43	0.85
Good	CD16p Mono	ZSCAN32	-0.036	0.53	0.9
Good	CD16p Mono	ZSCAN5A	-0.019	0.85	1
Good	CD16p Mono	ZSCAN9	-0.097	0.57	0.92
Good	CD16p Mono	ZSWIM1	0.18	1	1
Good	CD16p Mono	ZSWIM3	0.086	0.5	0.89
Good	CD16p Mono	ZSWIM4	-0.21	0.11	0.59
Good	CD16p Mono	ZSWIM6	-0.17	0.069	0.51
Good	CD16p Mono	ZSWIM7	-0.034	0.079	0.53
Good	CD16p Mono	ZSWIM8	0.025	0.52	0.9
Good	CD16p Mono	ZUFSP	0.14	0.059	0.48
Good	CD16p Mono	ZW10	-0.02	0.79	1
Good	CD16p Mono	ZWILCH	-0.029	0.71	0.97
Good	CD16p Mono	ZWINT	0.0079	0.93	1
Good	CD16p Mono	ZXDA	-0.049	0.53	0.9
Good	CD16p Mono	ZXDB	-0.065	0.61	0.93
Good	CD16p Mono	ZXDC	-0.012	0.75	0.98
Good	CD16p Mono	ZYG11B	-0.018	0.82	1
Good	CD16p Mono	ZYX	-8.90E-05	1	1
Good	CD16p Mono	ZZEF1	0.071	0.46	0.87
Good	CD16p Mono	ZZZ3	0.15	0.0014	0.14
Good	Int Mono	A1BG	0.061	0.71	1
Good	Int Mono	A2M	-0.59	0.18	0.92
Good	Int Mono	AAAS	-0.056	0.28	0.95
Good	Int Mono	AACS	0.1	0.47	1
Good	Int Mono	AAED1	-0.076	0.48	1
Good	Int Mono	AAGAB	-0.025	0.18	0.92
Good	Int Mono	AAK1	0.032	0.65	1
Good	Int Mono	AAMDC	0.13	0.26	0.95
Good	Int Mono	AAMP	-0.062	0.064	0.79
Good	Int Mono	AANAT	-0.21	0.43	1
Good	Int Mono	AAR2	-0.014	0.7	1
Good	Int Mono	AARS	-0.055	0.31	0.97
Good	Int Mono	AARS2	0.045	0.45	1
Good	Int Mono	AASDH	0.065	0.28	0.95
Good	Int Mono	AASDHPPT	-0.0017	0.97	1
Good	Int Mono	AATBC	0.13	0.34	0.98
Good	Int Mono	AATF	-0.047	1	1
Good	Int Mono	AATK	0.025	0.8	1
Good	Int Mono	ABALON	0.19	0.14	0.91
Good	Int Mono	ABAT	-0.18	0.069	0.8
Good	Int Mono	ABCA1	-0.041	0.73	1
Good	Int Mono	ABCA11P	0.13	0.42	0.99
Good	Int Mono	ABCA2	0.19	0.15	0.92
Good	Int Mono	ABCA3	0.19	0.39	0.98
Good	Int Mono	ABCA5	-0.12	0.61	1
Good	Int Mono	ABCA7	0.012	0.87	1
Good	Int Mono	ABCB10	0.026	1	1
Good	Int Mono	ABCB6	0.11	0.5	1
Good	Int Mono	ABCB7	-0.068	0.071	0.8
Good	Int Mono	ABCB8	-0.015	0.65	1
Good	Int Mono	ABCC1	-0.032	0.63	1
Good	Int Mono	ABCC10	0.045	0.6	1
Good	Int Mono	ABCC2	0.082	0.63	1
Good	Int Mono	ABCC3	-0.038	0.57	1
Good	Int Mono	ABCC4	0.054	0.37	0.98
Good	Int Mono	ABCC5	0.04	0.6	1
Good	Int Mono	ABCD1	-0.062	0.31	0.97
Good	Int Mono	ABCD3	-0.021	0.44	1
Good	Int Mono	ABCD4	-0.048	0.49	1
Good	Int Mono	ABCE1	0.0013	0.98	1
Good	Int Mono	ABCF1	0.061	0.21	0.93
Good	Int Mono	ABCF2	-0.022	0.54	1
Good	Int Mono	ABCF3	0.057	0.22	0.93
Good	Int Mono	ABCG1	-0.14	0.54	1
Good	Int Mono	ABHD10	-0.0029	0.95	1
Good	Int Mono	ABHD11	0.052	0.54	1
Good	Int Mono	ABHD12	0.03	0.15	0.92
Good	Int Mono	ABHD12B	0.62	0.024	0.67
Good	Int Mono	ABHD13	0.0083	0.88	1
Good	Int Mono	ABHD14A	-0.26	0.019	0.64
Good	Int Mono	ABHD14B	0.033	0.73	1
Good	Int Mono	ABHD15	0.084	0.17	0.92
Good	Int Mono	ABHD16A	-0.015	0.75	1
Good	Int Mono	ABHD16B	-0.06	0.44	1
Good	Int Mono	ABHD17A	0.043	0.4	0.98
Good	Int Mono	ABHD17B	-0.018	0.76	1
Good	Int Mono	ABHD17C	-0.15	0.35	0.98
Good	Int Mono	ABHD2	0.039	0.47	1
Good	Int Mono	ABHD3	-0.04	0.42	0.99
Good	Int Mono	ABHD4	-0.046	0.56	1
Good	Int Mono	ABHD5	0.039	0.2	0.92
Good	Int Mono	ABHD6	-0.1	0.13	0.9
Good	Int Mono	ABHD8	0.051	0.58	1
Good	Int Mono	ABI1	-0.071	0.061	0.79
Good	Int Mono	ABI2	0.064	0.25	0.94
Good	Int Mono	ABI3	0.025	0.64	1
Good	Int Mono	ABL1	0.054	0.65	1
Good	Int Mono	ABL2	-0.045	0.61	1
Good	Int Mono	ABR	0.059	0.39	0.98
Good	Int Mono	ABRA	0.22	0.51	1
Good	Int Mono	ABRACL	-0.04	0.67	1
Good	Int Mono	ABT1	-0.019	0.71	1
Good	Int Mono	ABTB1	-0.0091	0.81	1
Good	Int Mono	ABTB2	-0.00024	1	1
Good	Int Mono	ACAA1	0.0075	0.87	1
Good	Int Mono	ACAA2	-0.032	0.57	1
Good	Int Mono	ACACA	0.12	0.34	0.98
Good	Int Mono	ACACB	0.09	0.45	1
Good	Int Mono	ACAD10	0.019	0.67	1
Good	Int Mono	ACAD11	0.078	0.52	1
Good	Int Mono	ACAD8	0.041	0.5	1
Good	Int Mono	ACAD9	-0.1	0.027	0.69
Good	Int Mono	ACADM	-0.023	0.52	1
Good	Int Mono	ACADS	0.022	0.79	1
Good	Int Mono	ACADSB	-0.06	0.58	1
Good	Int Mono	ACADVL	0.08	0.27	0.95
Good	Int Mono	ACAP1	-0.14	0.4	0.99
Good	Int Mono	ACAP2	0.021	0.71	1
Good	Int Mono	ACAP3	-0.043	0.46	1
Good	Int Mono	ACAT1	-0.018	0.75	1
Good	Int Mono	ACAT2	0.05	0.57	1
Good	Int Mono	ACBD3	0.053	0.18	0.92
Good	Int Mono	ACBD4	0.083	0.2	0.92
Good	Int Mono	ACBD5	-0.044	0.27	0.95
Good	Int Mono	ACBD6	0.036	0.48	1
Good	Int Mono	ACCS	0.026	0.8	1
Good	Int Mono	ACD	0.064	0.099	0.86
Good	Int Mono	ACE	-0.19	0.29	0.96
Good	Int Mono	ACER3	-0.0048	1	1
Good	Int Mono	ACIN1	-0.044	0.44	1
Good	Int Mono	ACKR3	0.098	0.71	1
Good	Int Mono	ACLY	-0.05	0.4	0.99
Good	Int Mono	ACO1	-0.15	0.064	0.79
Good	Int Mono	ACO2	-0.032	0.47	1
Good	Int Mono	ACOT1	-0.017	0.9	1
Good	Int Mono	ACOT11	0.094	0.45	1
Good	Int Mono	ACOT13	0.028	0.64	1
Good	Int Mono	ACOT2	-0.013	0.79	1
Good	Int Mono	ACOT7	-0.18	0.11	0.87
Good	Int Mono	ACOT8	-0.025	0.51	1
Good	Int Mono	ACOT9	-0.0087	0.54	1
Good	Int Mono	ACOX1	0.019	0.78	1
Good	Int Mono	ACOX2	-0.03	0.87	1
Good	Int Mono	ACOX3	-0.084	0.34	0.98
Good	Int Mono	ACP1	-0.039	0.37	0.98
Good	Int Mono	ACP2	-0.068	0.32	0.97
Good	Int Mono	ACP5	-0.092	0.46	1
Good	Int Mono	ACP6	0.046	0.67	1
Good	Int Mono	ACPP	-0.25	0.16	0.92
Good	Int Mono	ACRBP	-0.039	0.51	1
Good	Int Mono	ACRC	-0.17	0.29	0.96
Good	Int Mono	ACSF2	-0.056	0.25	0.94
Good	Int Mono	ACSF3	0.072	0.017	0.63
Good	Int Mono	ACSL1	0.0046	0.95	1
Good	Int Mono	ACSL3	-0.0072	0.66	1
Good	Int Mono	ACSL4	0.0076	0.87	1
Good	Int Mono	ACSL5	-0.043	0.17	0.92
Good	Int Mono	ACSM3	-0.46	0.057	0.78
Good	Int Mono	ACSS1	0.025	0.67	1
Good	Int Mono	ACSS2	-0.092	0.15	0.91
Good	Int Mono	ACTA2	-0.18	0.012	0.58
Good	Int Mono	ACTB	-0.0013	0.97	1
Good	Int Mono	ACTG1	-0.026	0.4	0.99
Good	Int Mono	ACTG1P20	0.17	0.31	0.97
Good	Int Mono	ACTL10	0.026	0.75	1
Good	Int Mono	ACTL6A	-0.06	0.24	0.94
Good	Int Mono	ACTN1	-0.059	0.67	1
Good	Int Mono	ACTN4	-0.15	0.019	0.64
Good	Int Mono	ACTR10	0.0022	0.96	1
Good	Int Mono	ACTR1A	-0.06	0.02	0.65
Good	Int Mono	ACTR1B	0.1	0.072	0.8
Good	Int Mono	ACTR2	-0.049	0.49	1
Good	Int Mono	ACTR3	-0.058	0.23	0.93
Good	Int Mono	ACTR3B	-0.2	0.0047	0.49
Good	Int Mono	ACTR5	-0.033	0.35	0.98
Good	Int Mono	ACTR6	0.15	0.044	0.77
Good	Int Mono	ACTR8	0.035	0.54	1
Good	Int Mono	ACVR1	-0.023	0.56	1
Good	Int Mono	ACVR1B	-0.092	0.11	0.87
Good	Int Mono	ACVR2A	-0.16	0.021	0.65
Good	Int Mono	ACVRL1	-0.29	0.19	0.92
Good	Int Mono	ACY3	-0.55	0.047	0.77
Good	Int Mono	ACYP1	0.071	0.42	0.99
Good	Int Mono	ACYP2	-0.099	0.3	0.96
Good	Int Mono	ADA	-0.054	0.64	1
Good	Int Mono	ADAL	-0.24	0.13	0.9
Good	Int Mono	ADAM10	-0.06	0.25	0.94
Good	Int Mono	ADAM15	-0.0025	0.98	1
Good	Int Mono	ADAM17	0.0091	0.87	1
Good	Int Mono	ADAM1A	0.32	0.22	0.93
Good	Int Mono	ADAM28	-0.57	0.022	0.66
Good	Int Mono	ADAM8	-0.063	0.59	1
Good	Int Mono	ADAM9	-0.22	0.03	0.69
Good	Int Mono	ADAMDEC1	-0.23	0.23	0.93
Good	Int Mono	ADAMTS2	-0.46	0.48	1
Good	Int Mono	ADAMTSL4	-0.082	1	1
Good	Int Mono	ADAMTSL4-AS1	0.064	0.53	1
Good	Int Mono	ADAP1	0.052	1	1
Good	Int Mono	ADAP2	-0.079	0.11	0.87
Good	Int Mono	ADAR	-0.017	0.77	1
Good	Int Mono	ADARB1	-0.009	0.95	1
Good	Int Mono	ADAT1	-0.087	0.0009	0.36
Good	Int Mono	ADAT2	-0.012	0.92	1
Good	Int Mono	ADAT3	-0.044	0.58	1
Good	Int Mono	ADCK1	0.088	0.21	0.93
Good	Int Mono	ADCK2	0.037	0.57	1
Good	Int Mono	ADCK3	-0.054	0.37	0.98
Good	Int Mono	ADCK4	0.0073	0.91	1
Good	Int Mono	ADCK5	0.0077	0.85	1
Good	Int Mono	ADCY10P1	0.32	0.21	0.93
Good	Int Mono	ADCY3	0.18	0.2	0.92
Good	Int Mono	ADCY4	0.14	0.15	0.91
Good	Int Mono	ADCY7	0.059	0.37	0.98
Good	Int Mono	ADCY9	0.019	0.76	1
Good	Int Mono	ADD1	-0.062	0.16	0.92
Good	Int Mono	ADD2	-0.012	0.86	1
Good	Int Mono	ADD3	-0.022	0.72	1
Good	Int Mono	ADGRA2	0.054	0.83	1
Good	Int Mono	ADGRD1	-0.25	0.36	0.98
Good	Int Mono	ADGRE1	-0.0066	0.93	1
Good	Int Mono	ADGRE2	-0.011	0.84	1
Good	Int Mono	ADGRE3	0.044	0.77	1
Good	Int Mono	ADGRE4P	-0.16	0.51	1
Good	Int Mono	ADGRE5	0.04	0.41	0.99
Good	Int Mono	ADGRF3	0.22	0.12	0.88
Good	Int Mono	ADGRG5	-0.45	0.3	0.96
Good	Int Mono	ADGRG6	-0.098	0.57	1
Good	Int Mono	ADGRL1	0.46	0.0013	0.38
Good	Int Mono	ADH5	-0.023	0.72	1
Good	Int Mono	ADHFE1	-0.1	0.74	1
Good	Int Mono	ADI1	-0.062	0.23	0.93
Good	Int Mono	ADIPOR1	-0.038	0.37	0.98
Good	Int Mono	ADIPOR2	0.039	0.81	1
Good	Int Mono	ADK	0.065	0.26	0.95
Good	Int Mono	ADM	-0.15	0.068	0.8
Good	Int Mono	ADNP	0.098	0.24	0.94
Good	Int Mono	ADNP-AS1	0.0026	0.99	1
Good	Int Mono	ADNP2	0.047	0.64	1
Good	Int Mono	ADO	-0.24	0.15	0.91
Good	Int Mono	ADORA1	-0.022	0.95	1
Good	Int Mono	ADORA2B	-0.006	0.96	1
Good	Int Mono	ADORA3	0.019	0.92	1
Good	Int Mono	ADPGK	-0.029	0.39	0.98
Good	Int Mono	ADPGK-AS1	-0.15	0.42	0.99
Good	Int Mono	ADPRH	0.035	0.54	1
Good	Int Mono	ADPRHL2	-0.028	0.71	1
Good	Int Mono	ADPRM	-0.039	0.46	1
Good	Int Mono	ADRB2	0.041	0.71	1
Good	Int Mono	ADRBK1	0.019	0.73	1
Good	Int Mono	ADRBK2	-0.087	0.38	0.98
Good	Int Mono	ADRM1	0.042	0.32	0.97
Good	Int Mono	ADSL	0.03	0.54	1
Good	Int Mono	ADSS	-0.0055	0.97	1
Good	Int Mono	ADSSL1	0.081	0.53	1
Good	Int Mono	AEBP2	-0.064	0.51	1
Good	Int Mono	AEN	0.055	0.58	1
Good	Int Mono	AES	0.036	0.46	1
Good	Int Mono	AFF1	-0.13	0.14	0.91
Good	Int Mono	AFF3	0.35	0.17	0.92
Good	Int Mono	AFF4	-0.029	0.73	1
Good	Int Mono	AFG3L1P	0.019	0.82	1
Good	Int Mono	AFG3L2	-0.015	0.52	1
Good	Int Mono	AFMID	-0.044	0.67	1
Good	Int Mono	AFTPH	-0.044	0.29	0.96
Good	Int Mono	AGA	0.0031	0.94	1
Good	Int Mono	AGAP2	-0.012	0.9	1
Good	Int Mono	AGAP3	-0.0011	0.99	1
Good	Int Mono	AGAP4	0.049	0.57	1
Good	Int Mono	AGAP5	0.03	0.84	1
Good	Int Mono	AGAP6	0.18	0.095	0.85
Good	Int Mono	AGAP9	-0.073	0.52	1
Good	Int Mono	AGBL2	0.28	0.072	0.8
Good	Int Mono	AGBL5	0.14	0.023	0.67
Good	Int Mono	AGER	0.014	0.89	1
Good	Int Mono	AGFG1	-0.013	0.77	1
Good	Int Mono	AGFG2	0.22	0.12	0.88
Good	Int Mono	AGGF1	0.051	0.2	0.92
Good	Int Mono	AGK	-0.04	0.4	0.99
Good	Int Mono	AGL	0.013	0.76	1
Good	Int Mono	AGO1	0.0013	0.99	1
Good	Int Mono	AGO2	0.16	0.045	0.77
Good	Int Mono	AGO3	0.12	0.059	0.79
Good	Int Mono	AGO4	-0.035	0.65	1
Good	Int Mono	AGPAT1	-0.12	0.17	0.92
Good	Int Mono	AGPAT2	0.048	0.58	1
Good	Int Mono	AGPAT3	0.0057	0.91	1
Good	Int Mono	AGPAT4	0.19	0.18	0.92
Good	Int Mono	AGPAT4-IT1	0.15	0.54	1
Good	Int Mono	AGPAT5	-0.0097	0.84	1
Good	Int Mono	AGPS	0.047	0.037	0.74
Good	Int Mono	AGRN	0.095	0.48	1
Good	Int Mono	AGTPBP1	0.08	0.074	0.81
Good	Int Mono	AGTRAP	0.037	0.44	1
Good	Int Mono	AHCTF1	-0.0053	0.95	1
Good	Int Mono	AHCY	-0.044	0.016	0.62
Good	Int Mono	AHCYL1	-0.04	0.31	0.97
Good	Int Mono	AHCYL2	0.01	0.9	1
Good	Int Mono	AHDC1	0.33	0.024	0.67
Good	Int Mono	AHI1	0.098	0.32	0.97
Good	Int Mono	AHNAK	-0.16	0.27	0.95
Good	Int Mono	AHR	0.045	0.7	1
Good	Int Mono	AHSA1	0.027	0.51	1
Good	Int Mono	AHSA2	0.04	0.59	1
Good	Int Mono	AIDA	-0.043	0.52	1
Good	Int Mono	AIF1	0.028	0.69	1
Good	Int Mono	AIFM1	0.028	0.51	1
Good	Int Mono	AIFM2	-0.14	0.27	0.95
Good	Int Mono	AIFM3	0.027	0.59	1
Good	Int Mono	AIG1	-0.11	0.16	0.92
Good	Int Mono	AIM1	0.014	0.84	1
Good	Int Mono	AIM1L	0.0049	0.99	1
Good	Int Mono	AIM2	0.13	0.098	0.86
Good	Int Mono	AIMP1	0.024	0.73	1
Good	Int Mono	AIMP2	0.048	0.53	1
Good	Int Mono	AIP	-0.0073	0.86	1
Good	Int Mono	AK2	-0.035	0.27	0.95
Good	Int Mono	AK3	-0.017	1	1
Good	Int Mono	AK4	-0.26	0.38	0.98
Good	Int Mono	AK6	0.19	0.1	0.87
Good	Int Mono	AK9	-0.0014	0.98	1
Good	Int Mono	AKAP1	0.088	0.27	0.95
Good	Int Mono	AKAP10	-0.017	0.55	1
Good	Int Mono	AKAP11	-0.26	0.0034	0.45
Good	Int Mono	AKAP13	0.012	0.83	1
Good	Int Mono	AKAP7	0.12	0.38	0.98
Good	Int Mono	AKAP8	0.034	0.35	0.98
Good	Int Mono	AKAP8L	0.087	0.042	0.77
Good	Int Mono	AKAP9	0.066	0.35	0.98
Good	Int Mono	AKIP1	0.0075	0.92	1
Good	Int Mono	AKIRIN1	-0.035	0.46	1
Good	Int Mono	AKIRIN2	0.022	0.47	1
Good	Int Mono	AKNA	0.057	0.55	1
Good	Int Mono	AKR1A1	-0.02	0.61	1
Good	Int Mono	AKR1B1	-0.067	0.22	0.93
Good	Int Mono	AKR7A2	-0.0058	0.91	1
Good	Int Mono	AKT1	0.0016	0.97	1
Good	Int Mono	AKT1S1	-0.2	0.0017	0.41
Good	Int Mono	AKT2	-0.13	0.061	0.79
Good	Int Mono	AKT3	0.11	0.49	1
Good	Int Mono	AKTIP	0.03	0.79	1
Good	Int Mono	ALAD	-0.01	0.84	1
Good	Int Mono	ALAS1	0.032	0.55	1
Good	Int Mono	ALCAM	-0.16	0.28	0.95
Good	Int Mono	ALDH16A1	0.0086	0.91	1
Good	Int Mono	ALDH18A1	-0.053	0.51	1
Good	Int Mono	ALDH1A1	0.046	0.67	1
Good	Int Mono	ALDH1A3	0.22	0.4	0.98
Good	Int Mono	ALDH1B1	0.047	0.54	1
Good	Int Mono	ALDH2	0.012	0.89	1
Good	Int Mono	ALDH3A2	-0.09	0.096	0.86
Good	Int Mono	ALDH3B1	-0.012	0.88	1
Good	Int Mono	ALDH4A1	-0.1	0.19	0.92
Good	Int Mono	ALDH6A1	-0.014	0.86	1
Good	Int Mono	ALDH9A1	-0.032	0.31	0.97
Good	Int Mono	ALDOA	0.023	0.26	0.95
Good	Int Mono	ALDOC	-0.048	0.61	1
Good	Int Mono	ALG1	0.035	0.29	0.96
Good	Int Mono	ALG10	-0.27	0.0043	0.49
Good	Int Mono	ALG10B	-0.087	0.47	1
Good	Int Mono	ALG11	0.012	0.79	1
Good	Int Mono	ALG12	0.038	0.2	0.92
Good	Int Mono	ALG13	-0.016	0.83	1
Good	Int Mono	ALG14	-0.011	0.88	1
Good	Int Mono	ALG2	0.027	0.28	0.95
Good	Int Mono	ALG3	0.016	0.45	1
Good	Int Mono	ALG5	0.025	0.64	1
Good	Int Mono	ALG6	0.08	0.14	0.91
Good	Int Mono	ALG8	0.057	0.26	0.95
Good	Int Mono	ALG9	-0.026	0.6	1
Good	Int Mono	ALKBH1	0.087	0.097	0.86
Good	Int Mono	ALKBH2	-0.21	0.032	0.71
Good	Int Mono	ALKBH3	-0.087	0.21	0.93
Good	Int Mono	ALKBH4	-0.044	0.57	1
Good	Int Mono	ALKBH5	0.0067	0.87	1
Good	Int Mono	ALKBH6	-0.06	0.12	0.87
Good	Int Mono	ALKBH7	0.081	0.24	0.94
Good	Int Mono	ALKBH8	-0.06	0.4	0.98
Good	Int Mono	ALMS1	0.032	0.83	1
Good	Int Mono	ALOX12	0.025	0.73	1
Good	Int Mono	ALOX12-AS1	-0.02	0.85	1
Good	Int Mono	ALOX15B	-0.66	0.38	0.98
Good	Int Mono	ALOX5	-0.039	0.59	1
Good	Int Mono	ALOX5AP	-0.42	0.79	1
Good	Int Mono	ALPK1	-0.085	0.035	0.73
Good	Int Mono	ALPK2	-0.19	0.65	1
Good	Int Mono	ALS2	-0.0096	0.92	1
Good	Int Mono	ALS2CL	-0.19	0.29	0.96
Good	Int Mono	ALS2CR12	0.18	0.21	0.93
Good	Int Mono	ALYREF	0.057	0.2	0.92
Good	Int Mono	AMBRA1	0.22	0.013	0.58
Good	Int Mono	AMD1	-0.0031	0.94	1
Good	Int Mono	AMDHD1	-0.17	0.42	0.99
Good	Int Mono	AMDHD2	0.0035	0.97	1
Good	Int Mono	AMFR	0.0082	0.91	1
Good	Int Mono	AMICA1	-0.0023	0.97	1
Good	Int Mono	AMIGO2	0.51	1	1
Good	Int Mono	AMIGO3	0.092	0.54	1
Good	Int Mono	AMMECR1	-0.053	0.28	0.95
Good	Int Mono	AMMECR1L	0.13	0.31	0.96
Good	Int Mono	AMN1	-0.028	0.75	1
Good	Int Mono	AMOT	-0.29	0.46	1
Good	Int Mono	AMOTL1	-0.042	0.87	1
Good	Int Mono	AMPD2	0.065	0.31	0.96
Good	Int Mono	AMPD3	-0.14	0.1	0.86
Good	Int Mono	AMT	0.077	0.55	1
Good	Int Mono	AMY2B	0.12	0.45	1
Good	Int Mono	AMZ2	0.019	0.7	1
Good	Int Mono	AMZ2P1	-0.024	0.75	1
Good	Int Mono	ANAPC1	0.034	0.76	1
Good	Int Mono	ANAPC10	0.0073	0.95	1
Good	Int Mono	ANAPC11	0.0011	0.98	1
Good	Int Mono	ANAPC13	0.042	0.51	1
Good	Int Mono	ANAPC15	0.11	0.19	0.92
Good	Int Mono	ANAPC16	-0.039	0.65	1
Good	Int Mono	ANAPC2	-0.081	0.52	1
Good	Int Mono	ANAPC4	0.036	0.54	1
Good	Int Mono	ANAPC5	-0.022	0.52	1
Good	Int Mono	ANAPC7	-0.056	0.027	0.69
Good	Int Mono	ANGEL1	0.031	0.69	1
Good	Int Mono	ANGEL2	0.025	0.34	0.98
Good	Int Mono	ANGPT1	-0.14	0.38	0.98
Good	Int Mono	ANGPT2	0.11	0.69	1
Good	Int Mono	ANGPT4	0.072	0.68	1
Good	Int Mono	ANKAR	-0.18	0.024	0.67
Good	Int Mono	ANKDD1A	-0.26	0.07	0.8
Good	Int Mono	ANKFY1	0.016	0.83	1
Good	Int Mono	ANKH	0.037	0.51	1
Good	Int Mono	ANKHD1	0.22	0.045	0.77
Good	Int Mono	ANKIB1	-0.01	0.92	1
Good	Int Mono	ANKLE1	0.13	0.16	0.92
Good	Int Mono	ANKLE2	0.047	0.2	0.92
Good	Int Mono	ANKMY1	0.14	1	1
Good	Int Mono	ANKMY2	-0.034	0.29	0.96
Good	Int Mono	ANKRA2	-0.066	0.24	0.94
Good	Int Mono	ANKRD10	-0.043	0.46	1
Good	Int Mono	ANKRD11	0.016	0.66	1
Good	Int Mono	ANKRD12	0.089	0.029	0.69
Good	Int Mono	ANKRD13A	-0.011	0.81	1
Good	Int Mono	ANKRD13C	0.017	0.51	1
Good	Int Mono	ANKRD13D	-6.50E-05	1	1
Good	Int Mono	ANKRD16	-0.08	0.5	1
Good	Int Mono	ANKRD17	-0.014	0.75	1
Good	Int Mono	ANKRD19P	-0.02	0.92	1
Good	Int Mono	ANKRD22	0.16	0.24	0.94
Good	Int Mono	ANKRD23	0.056	0.78	1
Good	Int Mono	ANKRD26	0.046	0.45	1
Good	Int Mono	ANKRD27	0.016	0.58	1
Good	Int Mono	ANKRD28	-0.3	0.012	0.58
Good	Int Mono	ANKRD34B	-0.22	0.55	1
Good	Int Mono	ANKRD35	0.48	0.028	0.69
Good	Int Mono	ANKRD36	0.048	0.68	1
Good	Int Mono	ANKRD36B	0.27	0.033	0.71
Good	Int Mono	ANKRD36BP1	-0.0079	0.94	1
Good	Int Mono	ANKRD36C	0.13	0.45	1
Good	Int Mono	ANKRD37	0.11	0.36	0.98
Good	Int Mono	ANKRD39	-0.12	0.079	0.82
Good	Int Mono	ANKRD40	-0.14	0.059	0.79
Good	Int Mono	ANKRD42	-0.15	0.49	1
Good	Int Mono	ANKRD44	-0.033	0.53	1
Good	Int Mono	ANKRD44-IT1	0.49	0.096	0.86
Good	Int Mono	ANKRD46	0.019	0.86	1
Good	Int Mono	ANKRD49	-0.0097	0.84	1
Good	Int Mono	ANKRD50	-0.011	0.92	1
Good	Int Mono	ANKRD52	0.14	0.06	0.79
Good	Int Mono	ANKRD54	0.046	0.24	0.94
Good	Int Mono	ANKRD6	0.048	0.55	1
Good	Int Mono	ANKRD9	-0.2	0.18	0.92
Good	Int Mono	ANKS1A	0.023	0.81	1
Good	Int Mono	ANKS3	-0.051	0.43	1
Good	Int Mono	ANKS6	-0.27	0.27	0.95
Good	Int Mono	ANKZF1	0.06	0.46	1
Good	Int Mono	ANO10	0.047	0.24	0.94
Good	Int Mono	ANO5	-0.13	0.51	1
Good	Int Mono	ANO6	0.05	0.22	0.93
Good	Int Mono	ANP32A	-0.26	0.038	0.75
Good	Int Mono	ANP32A-IT1	0.11	0.62	1
Good	Int Mono	ANP32B	0.0072	0.88	1
Good	Int Mono	ANP32E	-0.031	0.62	1
Good	Int Mono	ANPEP	-0.097	0.31	0.97
Good	Int Mono	ANTXR2	0.053	0.35	0.98
Good	Int Mono	ANXA1	0.021	0.8	1
Good	Int Mono	ANXA11	0.019	0.7	1
Good	Int Mono	ANXA2	-0.032	0.57	1
Good	Int Mono	ANXA2P2	0.23	0.084	0.83
Good	Int Mono	ANXA2R	0.16	0.07	0.8
Good	Int Mono	ANXA4	-0.07	1	1
Good	Int Mono	ANXA5	-0.032	0.17	0.92
Good	Int Mono	ANXA6	-0.22	0.041	0.76
Good	Int Mono	ANXA7	-0.074	0.1	0.86
Good	Int Mono	ANXA9	0.22	0.15	0.91
Good	Int Mono	AOAH	-0.022	0.7	1
Good	Int Mono	AOAH-IT1	-0.17	0.46	1
Good	Int Mono	AP1AR	0.029	0.63	1
Good	Int Mono	AP1B1	-0.06	0.26	0.95
Good	Int Mono	AP1G1	0.11	0.16	0.92
Good	Int Mono	AP1G2	0.022	0.76	1
Good	Int Mono	AP1M1	-0.029	0.49	1
Good	Int Mono	AP1S1	-0.1	0.52	1
Good	Int Mono	AP1S2	0.039	0.51	1
Good	Int Mono	AP1S3	-0.32	0.098	0.86
Good	Int Mono	AP2A1	0.02	0.71	1
Good	Int Mono	AP2A2	-0.11	0.048	0.77
Good	Int Mono	AP2B1	-0.042	0.15	0.92
Good	Int Mono	AP2M1	-0.021	0.59	1
Good	Int Mono	AP2S1	0.054	0.44	1
Good	Int Mono	AP3B1	0.049	0.26	0.95
Good	Int Mono	AP3D1	0.059	0.22	0.93
Good	Int Mono	AP3M1	-0.015	0.58	1
Good	Int Mono	AP3M2	0.17	0.15	0.92
Good	Int Mono	AP3S1	-0.0053	0.94	1
Good	Int Mono	AP3S2	0.24	0.11	0.87
Good	Int Mono	AP4B1	0.026	0.66	1
Good	Int Mono	AP4B1-AS1	0.45	0.046	0.77
Good	Int Mono	AP4E1	-0.088	0.32	0.97
Good	Int Mono	AP4M1	0.034	0.51	1
Good	Int Mono	AP4S1	0.037	0.7	1
Good	Int Mono	AP5B1	0.038	0.4	0.99
Good	Int Mono	AP5M1	-0.037	0.046	0.77
Good	Int Mono	AP5S1	-0.023	0.59	1
Good	Int Mono	AP5Z1	0.031	0.61	1
Good	Int Mono	APAF1	0.057	0.42	0.99
Good	Int Mono	APBA1	0.91	0.091	0.84
Good	Int Mono	APBA3	0.023	0.74	1
Good	Int Mono	APBB1	0.055	0.8	1
Good	Int Mono	APBB1IP	-0.088	0.061	0.79
Good	Int Mono	APBB3	-0.048	0.55	1
Good	Int Mono	APC	-0.026	0.74	1
Good	Int Mono	APEH	-0.05	0.26	0.95
Good	Int Mono	APEX1	-0.068	0.25	0.94
Good	Int Mono	APEX2	-0.041	0.54	1
Good	Int Mono	APH1A	0.14	0.29	0.96
Good	Int Mono	APH1B	-0.041	0.38	0.98
Good	Int Mono	API5	-0.019	0.49	1
Good	Int Mono	APIP	0.049	0.55	1
Good	Int Mono	APLF	-0.022	0.88	1
Good	Int Mono	APLP2	-0.0048	0.93	1
Good	Int Mono	APMAP	-0.038	0.6	1
Good	Int Mono	APOA1BP	-0.028	0.27	0.95
Good	Int Mono	APOBEC2	-0.3	0.058	0.78
Good	Int Mono	APOBEC3A	0.11	0.28	0.95
Good	Int Mono	APOBEC3B	0.15	0.31	0.96
Good	Int Mono	APOBEC3C	0.009	0.86	1
Good	Int Mono	APOBEC3D	0.12	0.31	0.97
Good	Int Mono	APOBEC3F	0.069	0.31	0.97
Good	Int Mono	APOBEC3G	-0.0096	0.89	1
Good	Int Mono	APOBEC3H	-0.27	0.22	0.93
Good	Int Mono	APOBR	0.0064	0.9	1
Good	Int Mono	APOL1	-0.0028	0.95	1
Good	Int Mono	APOL2	0.051	0.4	0.99
Good	Int Mono	APOL3	0.053	0.41	0.99
Good	Int Mono	APOL4	0.081	0.51	1
Good	Int Mono	APOL6	0.015	0.73	1
Good	Int Mono	APOLD1	-0.086	0.59	1
Good	Int Mono	APOM	0.13	0.31	0.97
Good	Int Mono	APOO	-0.036	0.72	1
Good	Int Mono	APOOL	-0.05	0.34	0.98
Good	Int Mono	APOPT1	0.018	0.7	1
Good	Int Mono	APP	-0.19	0.44	1
Good	Int Mono	APPBP2	-0.071	0.24	0.94
Good	Int Mono	APPL1	-0.045	0.29	0.96
Good	Int Mono	APPL2	-0.018	0.58	1
Good	Int Mono	APRT	0.017	0.77	1
Good	Int Mono	APTR	-0.055	0.69	1
Good	Int Mono	APTX	0.011	0.67	1
Good	Int Mono	AQP11	0.06	0.67	1
Good	Int Mono	AQP9	0.058	0.73	1
Good	Int Mono	AQR	-0.033	0.58	1
Good	Int Mono	ARAF	0.058	0.19	0.92
Good	Int Mono	ARAP1	0.046	0.49	1
Good	Int Mono	ARAP2	0.023	0.85	1
Good	Int Mono	ARAP3	0.058	0.35	0.98
Good	Int Mono	ARC	-0.16	0.29	0.96
Good	Int Mono	ARCN1	-0.018	0.66	1
Good	Int Mono	AREL1	0.0059	0.94	1
Good	Int Mono	ARF1	-0.0066	0.81	1
Good	Int Mono	ARF3	-0.033	0.59	1
Good	Int Mono	ARF4	-0.042	0.33	0.97
Good	Int Mono	ARF5	0.012	0.73	1
Good	Int Mono	ARF6	-0.026	0.55	1
Good	Int Mono	ARFGAP1	-0.031	0.58	1
Good	Int Mono	ARFGAP2	-0.046	0.12	0.88
Good	Int Mono	ARFGAP3	0.0048	0.93	1
Good	Int Mono	ARFGEF1	0.044	0.54	1
Good	Int Mono	ARFGEF2	0.03	0.72	1
Good	Int Mono	ARFIP1	0.023	0.82	1
Good	Int Mono	ARFIP2	-0.009	0.85	1
Good	Int Mono	ARFRP1	0.027	0.59	1
Good	Int Mono	ARG2	-0.0024	0.97	1
Good	Int Mono	ARGFXP2	0.2	1	1
Good	Int Mono	ARGLU1	0.095	0.15	0.92
Good	Int Mono	ARHGAP1	-0.033	0.49	1
Good	Int Mono	ARHGAP10	0.11	0.68	1
Good	Int Mono	ARHGAP11A	-0.068	0.53	1
Good	Int Mono	ARHGAP11B	0.27	0.049	0.77
Good	Int Mono	ARHGAP12	-0.0038	0.98	1
Good	Int Mono	ARHGAP15	0.068	0.093	0.85
Good	Int Mono	ARHGAP17	-0.091	0.053	0.77
Good	Int Mono	ARHGAP18	0.013	0.91	1
Good	Int Mono	ARHGAP19	0.12	0.071	0.8
Good	Int Mono	ARHGAP21	-0.15	0.061	0.79
Good	Int Mono	ARHGAP22	0.08	0.61	1
Good	Int Mono	ARHGAP24	-0.0078	0.97	1
Good	Int Mono	ARHGAP25	0.06	0.18	0.92
Good	Int Mono	ARHGAP26	0.0045	0.95	1
Good	Int Mono	ARHGAP27	0.032	0.55	1
Good	Int Mono	ARHGAP29	-0.012	0.95	1
Good	Int Mono	ARHGAP30	0.057	0.37	0.98
Good	Int Mono	ARHGAP31	0.096	0.34	0.98
Good	Int Mono	ARHGAP32	0.12	0.067	0.8
Good	Int Mono	ARHGAP35	-0.003	0.96	1
Good	Int Mono	ARHGAP4	0.039	0.43	1
Good	Int Mono	ARHGAP5	0.083	0.12	0.87
Good	Int Mono	ARHGAP6	-0.1	0.65	1
Good	Int Mono	ARHGAP9	0.048	0.19	0.92
Good	Int Mono	ARHGDIA	-0.079	0.17	0.92
Good	Int Mono	ARHGDIB	-0.059	0.19	0.92
Good	Int Mono	ARHGEF1	-0.0077	0.9	1
Good	Int Mono	ARHGEF10L	0.016	0.87	1
Good	Int Mono	ARHGEF11	0.033	0.66	1
Good	Int Mono	ARHGEF12	-0.25	0.17	0.92
Good	Int Mono	ARHGEF18	0.017	0.85	1
Good	Int Mono	ARHGEF19	-0.19	0.046	0.77
Good	Int Mono	ARHGEF2	-0.037	0.48	1
Good	Int Mono	ARHGEF26	0.4	0.034	0.72
Good	Int Mono	ARHGEF3	0.012	0.67	1
Good	Int Mono	ARHGEF39	-0.17	1	1
Good	Int Mono	ARHGEF40	-0.13	0.22	0.93
Good	Int Mono	ARHGEF6	0.033	0.69	1
Good	Int Mono	ARHGEF7	-0.067	1	1
Good	Int Mono	ARHGEF9	-0.0099	0.88	1
Good	Int Mono	ARID1A	0.025	0.36	0.98
Good	Int Mono	ARID1B	0.11	0.21	0.93
Good	Int Mono	ARID2	0.022	0.85	1
Good	Int Mono	ARID3A	-0.02	0.75	1
Good	Int Mono	ARID3B	-0.0026	0.96	1
Good	Int Mono	ARID4A	0.034	0.53	1
Good	Int Mono	ARID4B	0.044	0.15	0.92
Good	Int Mono	ARID5A	0.087	0.21	0.93
Good	Int Mono	ARID5B	-0.038	0.75	1
Good	Int Mono	ARIH1	-0.01	0.85	1
Good	Int Mono	ARIH2	0.0036	0.9	1
Good	Int Mono	ARIH2OS	-0.3	0.0011	0.38
Good	Int Mono	ARL1	-0.088	0.2	0.92
Good	Int Mono	ARL11	-0.029	0.61	1
Good	Int Mono	ARL13B	0.017	0.83	1
Good	Int Mono	ARL14EP	0.083	0.16	0.92
Good	Int Mono	ARL15	-0.084	0.24	0.94
Good	Int Mono	ARL16	-0.044	0.53	1
Good	Int Mono	ARL17A	0.12	0.069	0.8
Good	Int Mono	ARL2	0.056	0.5	1
Good	Int Mono	ARL2BP	-0.026	0.6	1
Good	Int Mono	ARL3	-0.037	0.62	1
Good	Int Mono	ARL4A	-0.1	0.51	1
Good	Int Mono	ARL4C	-0.17	0.37	0.98
Good	Int Mono	ARL4D	0.14	0.22	0.93
Good	Int Mono	ARL5A	-0.071	0.2	0.92
Good	Int Mono	ARL5B	-0.11	0.26	0.95
Good	Int Mono	ARL6	0.19	0.22	0.93
Good	Int Mono	ARL6IP1	-0.018	0.73	1
Good	Int Mono	ARL6IP4	0.11	0.056	0.77
Good	Int Mono	ARL6IP5	-0.027	0.63	1
Good	Int Mono	ARL6IP6	-0.0058	0.94	1
Good	Int Mono	ARL8A	-0.094	0.23	0.93
Good	Int Mono	ARL8B	0.037	0.21	0.93
Good	Int Mono	ARMC1	-0.014	0.76	1
Good	Int Mono	ARMC10	0.0048	0.9	1
Good	Int Mono	ARMC2	-0.017	0.85	1
Good	Int Mono	ARMC5	-0.016	0.76	1
Good	Int Mono	ARMC6	0.012	0.66	1
Good	Int Mono	ARMC7	0.066	0.47	1
Good	Int Mono	ARMC8	-0.029	1	1
Good	Int Mono	ARMCX1	0.2	0.14	0.9
Good	Int Mono	ARMCX2	0.21	0.29	0.96
Good	Int Mono	ARMCX3	0.026	0.51	1
Good	Int Mono	ARMCX4	-0.093	0.36	0.98
Good	Int Mono	ARMCX5	-0.033	0.47	1
Good	Int Mono	ARMCX6	-0.018	0.7	1
Good	Int Mono	ARMT1	0.002	0.92	1
Good	Int Mono	ARNT	0.01	0.84	1
Good	Int Mono	ARNTL	0.014	0.81	1
Good	Int Mono	ARNTL2	0.026	0.83	1
Good	Int Mono	ARPC1A	-0.0081	0.82	1
Good	Int Mono	ARPC1B	0.013	0.81	1
Good	Int Mono	ARPC2	0.0057	0.93	1
Good	Int Mono	ARPC3	0.0079	0.88	1
Good	Int Mono	ARPC4	0.073	0.15	0.92
Good	Int Mono	ARPC5	-0.019	0.48	1
Good	Int Mono	ARPC5L	0.061	0.23	0.93
Good	Int Mono	ARPIN	0.0024	0.98	1
Good	Int Mono	ARPP19	-0.041	0.36	0.98
Good	Int Mono	ARRB1	-0.033	0.47	1
Good	Int Mono	ARRB2	-0.082	0.21	0.93
Good	Int Mono	ARRDC1	-0.0017	0.97	1
Good	Int Mono	ARRDC1-AS1	0.086	0.056	0.77
Good	Int Mono	ARRDC2	-0.016	0.63	1
Good	Int Mono	ARRDC3	-0.2	0.036	0.73
Good	Int Mono	ARRDC3-AS1	0.27	0.08	0.83
Good	Int Mono	ARRDC4	0.1	0.19	0.92
Good	Int Mono	ARRDC5	0.39	0.003	0.45
Good	Int Mono	ARSA	0.1	0.0036	0.46
Good	Int Mono	ARSB	0.028	0.74	1
Good	Int Mono	ARSD	-0.038	0.57	1
Good	Int Mono	ARSG	-0.031	0.44	1
Good	Int Mono	ARSK	-0.29	0.0083	0.57
Good	Int Mono	ARV1	-0.12	0.077	0.82
Good	Int Mono	ARVCF	-0.0057	0.97	1
Good	Int Mono	ASAH1	-0.014	0.74	1
Good	Int Mono	ASAP1	0.0035	0.95	1
Good	Int Mono	ASAP1-IT2	0.25	0.046	0.77
Good	Int Mono	ASAP2	-0.08	0.69	1
Good	Int Mono	ASAP3	-0.021	0.89	1
Good	Int Mono	ASB1	0.11	0.23	0.93
Good	Int Mono	ASB13	-0.0043	0.96	1
Good	Int Mono	ASB14	0.072	0.76	1
Good	Int Mono	ASB16-AS1	-0.084	0.22	0.93
Good	Int Mono	ASB2	0.14	0.56	1
Good	Int Mono	ASB3	0.18	0.41	0.99
Good	Int Mono	ASB6	0.02	0.61	1
Good	Int Mono	ASB7	0.028	0.57	1
Good	Int Mono	ASB8	-0.052	0.36	0.98
Good	Int Mono	ASCC1	-0.041	0.69	1
Good	Int Mono	ASCC2	-0.033	0.23	0.93
Good	Int Mono	ASCC3	0.11	0.17	0.92
Good	Int Mono	ASCL2	0.054	0.65	1
Good	Int Mono	ASF1A	0.013	0.85	1
Good	Int Mono	ASF1B	-0.12	0.23	0.94
Good	Int Mono	ASGR1	0.034	0.75	1
Good	Int Mono	ASGR2	-0.2	0.59	1
Good	Int Mono	ASH1L	0.14	0.15	0.92
Good	Int Mono	ASH1L-AS1	0.07	0.69	1
Good	Int Mono	ASH2L	-0.048	0.12	0.88
Good	Int Mono	ASL	-0.031	0.68	1
Good	Int Mono	ASNA1	0.0036	0.94	1
Good	Int Mono	ASNS	-0.041	0.62	1
Good	Int Mono	ASNSD1	0.036	0.45	1
Good	Int Mono	ASPH	-0.099	0.04	0.75
Good	Int Mono	ASPHD2	0.063	0.48	1
Good	Int Mono	ASPSCR1	0.059	0.41	0.99
Good	Int Mono	ASRGL1	0.084	0.18	0.92
Good	Int Mono	ASTE1	0.0084	0.88	1
Good	Int Mono	ASUN	0.095	0.19	0.92
Good	Int Mono	ASXL1	-0.029	0.7	1
Good	Int Mono	ASXL2	-0.11	0.29	0.96
Good	Int Mono	ATAD1	0.025	0.69	1
Good	Int Mono	ATAD2	0.14	0.14	0.91
Good	Int Mono	ATAD2B	0.059	0.43	1
Good	Int Mono	ATAD3A	0.098	0.12	0.87
Good	Int Mono	ATAD3B	0.044	0.55	1
Good	Int Mono	ATAD5	0.043	0.43	1
Good	Int Mono	ATAT1	-0.026	0.8	1
Good	Int Mono	ATE1	0.018	0.6	1
Good	Int Mono	ATF1	-0.026	0.69	1
Good	Int Mono	ATF2	-0.11	0.035	0.73
Good	Int Mono	ATF3	-0.46	0.081	0.83
Good	Int Mono	ATF4	0.053	0.47	1
Good	Int Mono	ATF5	0.19	0.078	0.82
Good	Int Mono	ATF6	-0.022	0.47	1
Good	Int Mono	ATF6B	-0.088	0.31	0.96
Good	Int Mono	ATF7	0.045	0.35	0.98
Good	Int Mono	ATF7IP	0.00053	0.99	1
Good	Int Mono	ATF7IP2	-0.0095	0.93	1
Good	Int Mono	ATG10	0.092	0.2	0.92
Good	Int Mono	ATG101	0.031	0.64	1
Good	Int Mono	ATG12	-0.022	0.72	1
Good	Int Mono	ATG13	-0.029	0.43	1
Good	Int Mono	ATG14	-0.026	0.48	1
Good	Int Mono	ATG16L1	-0.072	0.25	0.94
Good	Int Mono	ATG16L2	0.017	0.76	1
Good	Int Mono	ATG2A	-0.0015	0.98	1
Good	Int Mono	ATG2B	0.086	0.053	0.77
Good	Int Mono	ATG3	0.012	0.88	1
Good	Int Mono	ATG4A	0.07	0.25	0.94
Good	Int Mono	ATG4B	0.017	0.67	1
Good	Int Mono	ATG4C	0.01	0.7	1
Good	Int Mono	ATG4D	-0.025	0.8	1
Good	Int Mono	ATG5	0.022	0.52	1
Good	Int Mono	ATG7	0.021	0.74	1
Good	Int Mono	ATG9A	0.082	0.27	0.95
Good	Int Mono	ATHL1	0.015	0.89	1
Good	Int Mono	ATIC	-0.04	0.62	1
Good	Int Mono	ATL1	-0.059	0.72	1
Good	Int Mono	ATL2	-0.025	0.68	1
Good	Int Mono	ATL3	-0.071	0.18	0.92
Good	Int Mono	ATM	0.084	0.46	1
Good	Int Mono	ATMIN	-0.071	0.064	0.79
Good	Int Mono	ATOX1	0.1	0.26	0.95
Good	Int Mono	ATP10A	0.042	0.5	1
Good	Int Mono	ATP10D	-0.032	0.57	1
Good	Int Mono	ATP11A	0.053	0.33	0.98
Good	Int Mono	ATP11A-AS1	0.68	0.00096	0.36
Good	Int Mono	ATP11B	0.056	0.44	1
Good	Int Mono	ATP11C	0.05	0.55	1
Good	Int Mono	ATP13A1	-0.0012	0.98	1
Good	Int Mono	ATP13A2	0.01	0.91	1
Good	Int Mono	ATP13A3	-0.04	0.7	1
Good	Int Mono	ATP1A1	-0.081	0.12	0.87
Good	Int Mono	ATP1A1-AS1	0.037	0.79	1
Good	Int Mono	ATP1A4	0.57	0.13	0.9
Good	Int Mono	ATP1B1	-0.26	0.049	0.77
Good	Int Mono	ATP1B3	0.07	0.085	0.83
Good	Int Mono	ATP2A2	-0.11	0.1	0.86
Good	Int Mono	ATP2A3	0.049	0.6	1
Good	Int Mono	ATP2B1	0.02	0.7	1
Good	Int Mono	ATP2B4	0.07	0.39	0.98
Good	Int Mono	ATP2C1	-0.17	0.0063	0.56
Good	Int Mono	ATP5A1	-0.025	0.18	0.92
Good	Int Mono	ATP5B	-0.029	0.48	1
Good	Int Mono	ATP5C1	-0.021	0.72	1
Good	Int Mono	ATP5D	0.11	0.13	0.88
Good	Int Mono	ATP5E	0.2	0.012	0.58
Good	Int Mono	ATP5F1	-0.043	0.36	0.98
Good	Int Mono	ATP5G1	0.049	0.33	0.97
Good	Int Mono	ATP5G2	0.053	0.5	1
Good	Int Mono	ATP5G3	0.018	0.77	1
Good	Int Mono	ATP5H	0.038	0.64	1
Good	Int Mono	ATP5I	0.073	0.48	1
Good	Int Mono	ATP5J	0.093	0.31	0.97
Good	Int Mono	ATP5J2	0.12	0.24	0.94
Good	Int Mono	ATP5L	0.028	0.75	1
Good	Int Mono	ATP5O	-0.0066	0.92	1
Good	Int Mono	ATP5S	-0.21	0.022	0.66
Good	Int Mono	ATP5SL	0.0086	0.77	1
Good	Int Mono	ATP6AP1	-0.047	0.29	0.96
Good	Int Mono	ATP6AP1L	0.11	0.5	1
Good	Int Mono	ATP6AP2	-0.065	0.11	0.87
Good	Int Mono	ATP6V0A1	0.041	0.59	1
Good	Int Mono	ATP6V0A2	-0.064	0.15	0.92
Good	Int Mono	ATP6V0B	-0.0088	0.86	1
Good	Int Mono	ATP6V0C	-0.071	0.33	0.97
Good	Int Mono	ATP6V0D1	-0.034	0.48	1
Good	Int Mono	ATP6V0E1	-0.0089	0.9	1
Good	Int Mono	ATP6V0E2	0.063	0.56	1
Good	Int Mono	ATP6V1A	-0.044	0.21	0.93
Good	Int Mono	ATP6V1B2	-0.017	0.71	1
Good	Int Mono	ATP6V1C1	0.0085	0.86	1
Good	Int Mono	ATP6V1D	0.0093	0.83	1
Good	Int Mono	ATP6V1E1	-0.00068	0.99	1
Good	Int Mono	ATP6V1E2	-0.073	0.61	1
Good	Int Mono	ATP6V1F	0.016	0.82	1
Good	Int Mono	ATP6V1G1	-0.026	0.72	1
Good	Int Mono	ATP6V1H	-0.021	0.55	1
Good	Int Mono	ATP7A	-0.03	0.74	1
Good	Int Mono	ATP8A1	0.011	0.93	1
Good	Int Mono	ATP8B1	0.4	0.011	0.58
Good	Int Mono	ATP8B2	-0.65	1	1
Good	Int Mono	ATP8B3	0.016	0.81	1
Good	Int Mono	ATP8B4	-0.038	0.69	1
Good	Int Mono	ATP9B	0.13	0.12	0.88
Good	Int Mono	ATPAF1	-0.037	0.55	1
Good	Int Mono	ATPAF2	-0.033	0.55	1
Good	Int Mono	ATPIF1	0.053	0.24	0.94
Good	Int Mono	ATR	0.08	0.44	1
Good	Int Mono	ATRAID	-0.0032	0.96	1
Good	Int Mono	ATRIP	0.066	0.2	0.92
Good	Int Mono	ATRN	-0.062	0.56	1
Good	Int Mono	ATRX	0.061	0.32	0.97
Good	Int Mono	ATXN1	0.0082	0.86	1
Good	Int Mono	ATXN10	-0.028	0.51	1
Good	Int Mono	ATXN1L	-0.035	0.65	1
Good	Int Mono	ATXN2	-0.013	0.77	1
Good	Int Mono	ATXN2L	-0.11	0.18	0.92
Good	Int Mono	ATXN3	0.053	0.18	0.92
Good	Int Mono	ATXN7	-0.015	0.84	1
Good	Int Mono	ATXN7L1	-0.006	0.87	1
Good	Int Mono	ATXN7L2	0.03	0.61	1
Good	Int Mono	ATXN7L3	-0.24	0.1	0.87
Good	Int Mono	ATXN7L3B	0.046	0.24	0.94
Good	Int Mono	AUH	-0.057	0.47	1
Good	Int Mono	AUNIP	-0.12	0.38	0.98
Good	Int Mono	AUP1	0.05	0.23	0.93
Good	Int Mono	AURKA	0.083	0.44	1
Good	Int Mono	AURKAIP1	0.087	0.17	0.92
Good	Int Mono	AVEN	0.032	0.58	1
Good	Int Mono	AVIL	0.26	0.058	0.78
Good	Int Mono	AVL9	-0.049	0.16	0.92
Good	Int Mono	AVPI1	0.069	0.71	1
Good	Int Mono	AVPR2	-0.17	1	1
Good	Int Mono	AXIN1	0.12	0.23	0.93
Good	Int Mono	AXL	-0.017	0.91	1
Good	Int Mono	AZI2	-0.02	0.65	1
Good	Int Mono	AZIN1	-0.028	0.63	1
Good	Int Mono	B2M	-0.025	0.69	1
Good	Int Mono	B3GALNT2	0.029	0.37	0.98
Good	Int Mono	B3GALT4	0.012	0.88	1
Good	Int Mono	B3GALT6	0.0078	0.92	1
Good	Int Mono	B3GAT3	0.071	0.14	0.91
Good	Int Mono	B3GLCT	-0.058	0.63	1
Good	Int Mono	B3GNT2	-0.089	0.49	1
Good	Int Mono	B3GNT5	-0.2	0.39	0.98
Good	Int Mono	B3GNT8	-0.018	0.88	1
Good	Int Mono	B3GNTL1	-0.039	0.51	1
Good	Int Mono	B4GALT1	0.067	0.39	0.98
Good	Int Mono	B4GALT1-AS1	0.011	0.92	1
Good	Int Mono	B4GALT3	-0.014	0.63	1
Good	Int Mono	B4GALT4	-0.18	0.00023	0.32
Good	Int Mono	B4GALT5	0.078	0.19	0.92
Good	Int Mono	B4GALT6	0.12	0.67	1
Good	Int Mono	B4GALT7	-0.01	0.87	1
Good	Int Mono	B4GAT1	-0.27	0.12	0.88
Good	Int Mono	B9D2	0.0073	0.93	1
Good	Int Mono	BABAM1	-0.0074	0.83	1
Good	Int Mono	BACE1	-0.061	0.41	0.99
Good	Int Mono	BACH1	0.017	0.77	1
Good	Int Mono	BAD	0.17	0.032	0.71
Good	Int Mono	BAG1	-0.039	0.29	0.96
Good	Int Mono	BAG2	-0.0057	0.98	1
Good	Int Mono	BAG3	0.19	0.087	0.83
Good	Int Mono	BAG4	-0.0034	0.89	1
Good	Int Mono	BAG5	0.054	0.24	0.94
Good	Int Mono	BAG6	-0.13	0.021	0.65
Good	Int Mono	BAHCC1	-0.15	0.39	0.98
Good	Int Mono	BAHD1	-0.076	0.36	0.98
Good	Int Mono	BAIAP2	0.02	0.58	1
Good	Int Mono	BAIAP2-AS1	-0.017	0.86	1
Good	Int Mono	BAIAP2L1	-0.081	0.29	0.96
Good	Int Mono	BAK1	0.061	0.19	0.92
Good	Int Mono	BANF1	0.024	0.7	1
Good	Int Mono	BANK1	-0.13	0.18	0.92
Good	Int Mono	BANP	0.14	0.04	0.75
Good	Int Mono	BAP1	-0.084	1	1
Good	Int Mono	BARD1	-0.071	0.1	0.87
Good	Int Mono	BASP1	0.0018	0.97	1
Good	Int Mono	BATF	-0.016	0.86	1
Good	Int Mono	BATF2	0.11	0.26	0.95
Good	Int Mono	BATF3	0.082	0.5	1
Good	Int Mono	BAX	0.13	0.12	0.87
Good	Int Mono	BAZ1A	0.083	0.21	0.93
Good	Int Mono	BAZ1B	-0.03	1	1
Good	Int Mono	BAZ2A	0.029	0.73	1
Good	Int Mono	BAZ2B	0.041	0.64	1
Good	Int Mono	BBC3	-0.1	0.11	0.87
Good	Int Mono	BBIP1	-0.04	0.55	1
Good	Int Mono	BBS1	-0.061	0.49	1
Good	Int Mono	BBS10	0.023	0.46	1
Good	Int Mono	BBS12	0.013	0.93	1
Good	Int Mono	BBS2	-0.055	0.27	0.95
Good	Int Mono	BBS4	-0.067	0.32	0.97
Good	Int Mono	BBS7	-0.057	0.16	0.92
Good	Int Mono	BBS9	0.039	0.68	1
Good	Int Mono	BBX	-0.047	1	1
Good	Int Mono	BCAP29	0.068	0.19	0.92
Good	Int Mono	BCAP31	-0.04	0.07	0.8
Good	Int Mono	BCAR3	-0.3	1	1
Good	Int Mono	BCAS2	0.013	0.87	1
Good	Int Mono	BCAS3	0.0059	0.84	1
Good	Int Mono	BCAT1	-0.18	0.26	0.95
Good	Int Mono	BCAT2	-0.00075	0.99	1
Good	Int Mono	BCCIP	0.0085	0.89	1
Good	Int Mono	BCDIN3D	0.24	0.12	0.88
Good	Int Mono	BCKDHA	-0.019	0.81	1
Good	Int Mono	BCKDHB	-0.058	0.38	0.98
Good	Int Mono	BCKDK	-0.015	0.68	1
Good	Int Mono	BCL10	-0.011	0.67	1
Good	Int Mono	BCL11A	-0.088	0.24	0.94
Good	Int Mono	BCL2	-0.063	0.67	1
Good	Int Mono	BCL2A1	0.035	0.83	1
Good	Int Mono	BCL2L1	-0.12	0.092	0.85
Good	Int Mono	BCL2L11	-0.073	0.5	1
Good	Int Mono	BCL2L12	0.076	0.2	0.92
Good	Int Mono	BCL2L13	-0.0069	0.85	1
Good	Int Mono	BCL2L2	-0.47	0.013	0.58
Good	Int Mono	BCL3	0.034	0.77	1
Good	Int Mono	BCL6	-0.017	0.89	1
Good	Int Mono	BCL7A	-0.11	0.42	0.99
Good	Int Mono	BCL7B	-0.024	0.67	1
Good	Int Mono	BCL7C	0.051	1	1
Good	Int Mono	BCL9	0.32	0.049	0.77
Good	Int Mono	BCL9L	-0.33	0.021	0.65
Good	Int Mono	BCLAF1	-0.053	0.25	0.94
Good	Int Mono	BCO2	0.31	0.12	0.87
Good	Int Mono	BCOR	-0.054	0.51	1
Good	Int Mono	BCORL1	0.2	0.018	0.63
Good	Int Mono	BCR	0.035	0.58	1
Good	Int Mono	BCS1L	0.062	0.6	1
Good	Int Mono	BDH1	-0.098	0.59	1
Good	Int Mono	BDH2	-0.081	1	1
Good	Int Mono	BDP1	0.13	0.012	0.58
Good	Int Mono	BECN1	-0.039	0.063	0.79
Good	Int Mono	BEGAIN	0.14	0.26	0.95
Good	Int Mono	BEND3	-0.31	0.018	0.64
Good	Int Mono	BEND3P3	-0.024	0.9	1
Good	Int Mono	BEST1	-0.16	0.1	0.87
Good	Int Mono	BET1	-0.087	0.19	0.92
Good	Int Mono	BET1L	-0.05	0.31	0.96
Good	Int Mono	BEX4	0.011	0.9	1
Good	Int Mono	BFAR	0.011	0.62	1
Good	Int Mono	BHLHE40	-0.18	0.38	0.98
Good	Int Mono	BICD1	0.073	0.74	1
Good	Int Mono	BICD2	0.014	0.78	1
Good	Int Mono	BID	0.01	0.88	1
Good	Int Mono	BIN1	0.058	0.56	1
Good	Int Mono	BIN2	-0.033	0.14	0.91
Good	Int Mono	BIN3	-0.019	0.4	0.99
Good	Int Mono	BIRC2	0.074	0.16	0.92
Good	Int Mono	BIRC3	0.028	0.8	1
Good	Int Mono	BIRC6	0.025	0.76	1
Good	Int Mono	BISPR	-0.094	0.046	0.77
Good	Int Mono	BIVM	0.088	0.59	1
Good	Int Mono	BLCAP	-0.087	0.03	0.69
Good	Int Mono	BLM	-0.046	0.41	0.99
Good	Int Mono	BLMH	0.012	0.93	1
Good	Int Mono	BLNK	-0.12	0.5	1
Good	Int Mono	BLOC1S1	0.14	0.043	0.77
Good	Int Mono	BLOC1S2	-0.025	0.78	1
Good	Int Mono	BLOC1S3	0.084	0.19	0.92
Good	Int Mono	BLOC1S4	-0.019	0.5	1
Good	Int Mono	BLOC1S6	-0.028	0.59	1
Good	Int Mono	BLVRA	-0.024	0.7	1
Good	Int Mono	BLVRB	0.0073	0.93	1
Good	Int Mono	BLZF1	0.0041	0.95	1
Good	Int Mono	BMF	-0.077	0.55	1
Good	Int Mono	BMP1	-0.0087	1	1
Good	Int Mono	BMP2K	-0.18	0.049	0.77
Good	Int Mono	BMP8A	0.2	0.19	0.92
Good	Int Mono	BMPR1A	-0.45	0.063	0.79
Good	Int Mono	BMPR2	-0.075	0.32	0.97
Good	Int Mono	BMS1	0.036	1	1
Good	Int Mono	BMS1P20	-0.082	0.24	0.94
Good	Int Mono	BMS1P4	0.1	0.55	1
Good	Int Mono	BMS1P5	0.36	0.019	0.64
Good	Int Mono	BMS1P6	0.19	1	1
Good	Int Mono	BNIP1	-0.095	0.18	0.92
Good	Int Mono	BNIP2	-0.019	0.71	1
Good	Int Mono	BNIP3	6.40E-05	1	1
Good	Int Mono	BNIP3L	-0.043	0.44	1
Good	Int Mono	BOD1	-0.058	0.3	0.96
Good	Int Mono	BOD1L1	0.021	0.59	1
Good	Int Mono	BOLA1	-0.072	0.35	0.98
Good	Int Mono	BOLA3	-0.058	0.7	1
Good	Int Mono	BOLA3-AS1	-0.38	0.16	0.92
Good	Int Mono	BOP1	0.069	0.38	0.98
Good	Int Mono	BORA	0.041	0.31	0.97
Good	Int Mono	BPGM	-0.1	0.011	0.58
Good	Int Mono	BPHL	0.0083	0.91	1
Good	Int Mono	BPNT1	-0.075	0.39	0.98
Good	Int Mono	BPTF	-0.039	0.59	1
Good	Int Mono	BRAF	0.027	0.77	1
Good	Int Mono	BRAP	-0.015	0.72	1
Good	Int Mono	BRAT1	0.0096	0.88	1
Good	Int Mono	BRCA1	-0.095	0.39	0.98
Good	Int Mono	BRCA2	0.039	0.66	1
Good	Int Mono	BRCC3	-0.12	0.0055	0.53
Good	Int Mono	BRD1	0.077	0.29	0.96
Good	Int Mono	BRD2	0.011	0.82	1
Good	Int Mono	BRD3	0.067	1	1
Good	Int Mono	BRD4	-0.034	0.51	1
Good	Int Mono	BRD7	-0.0078	0.89	1
Good	Int Mono	BRD7P3	-0.15	0.52	1
Good	Int Mono	BRD8	-0.046	0.63	1
Good	Int Mono	BRD9	0.062	1	1
Good	Int Mono	BRE	-0.067	0.085	0.83
Good	Int Mono	BRE-AS1	-0.67	0.27	0.95
Good	Int Mono	BRF1	0.082	0.37	0.98
Good	Int Mono	BRF2	0.11	0.02	0.65
Good	Int Mono	BRI3	-0.038	0.69	1
Good	Int Mono	BRI3BP	-0.056	0.56	1
Good	Int Mono	BRIX1	-0.021	0.74	1
Good	Int Mono	BRK1	0.011	0.86	1
Good	Int Mono	BRMS1	0.024	0.55	1
Good	Int Mono	BRMS1L	0.087	0.41	0.99
Good	Int Mono	BROX	-0.07	0.2	0.92
Good	Int Mono	BRPF1	0.051	0.48	1
Good	Int Mono	BRPF3	0.022	0.72	1
Good	Int Mono	BRWD1	-0.057	0.18	0.92
Good	Int Mono	BRWD3	-0.075	0.55	1
Good	Int Mono	BSDC1	0.039	0.23	0.94
Good	Int Mono	BSG	-0.036	0.44	1
Good	Int Mono	BST1	-0.009	0.91	1
Good	Int Mono	BST2	-0.028	0.62	1
Good	Int Mono	BTAF1	0.014	0.87	1
Good	Int Mono	BTBD1	-0.049	0.22	0.93
Good	Int Mono	BTBD10	-0.052	0.32	0.97
Good	Int Mono	BTBD11	-0.12	0.47	1
Good	Int Mono	BTBD19	-0.21	0.32	0.97
Good	Int Mono	BTBD2	-0.03	0.72	1
Good	Int Mono	BTBD3	0.037	1	1
Good	Int Mono	BTBD6	0.024	0.51	1
Good	Int Mono	BTBD7	0.0068	1	1
Good	Int Mono	BTBD9	0.15	1	1
Good	Int Mono	BTD	-0.11	0.007	0.57
Good	Int Mono	BTF3	0.011	0.86	1
Good	Int Mono	BTF3L4	0.0042	0.92	1
Good	Int Mono	BTG1	-0.026	0.74	1
Good	Int Mono	BTG2	-0.17	0.37	0.98
Good	Int Mono	BTG3	-0.16	0.087	0.83
Good	Int Mono	BTK	-0.02	0.67	1
Good	Int Mono	BTN2A1	0.031	0.46	1
Good	Int Mono	BTN2A2	0.065	0.4	0.99
Good	Int Mono	BTN2A3P	0.14	0.45	1
Good	Int Mono	BTN3A1	0.041	0.44	1
Good	Int Mono	BTN3A2	0.048	0.24	0.94
Good	Int Mono	BTN3A3	-0.008	0.86	1
Good	Int Mono	BTRC	0.11	0.23	0.93
Good	Int Mono	BUB1	-0.43	0.11	0.87
Good	Int Mono	BUB3	0.029	0.45	1
Good	Int Mono	BUD13	0.069	0.15	0.92
Good	Int Mono	BUD31	0.041	0.52	1
Good	Int Mono	BYSL	0.13	0.19	0.92
Good	Int Mono	BZRAP1	-0.43	0.19	0.92
Good	Int Mono	BZRAP1-AS1	-0.16	0.52	1
Good	Int Mono	BZW1	-0.019	0.74	1
Good	Int Mono	BZW2	-0.055	0.42	0.99
Good	Int Mono	C10orf105	0.094	0.41	0.99
Good	Int Mono	C10orf11	0.068	0.14	0.9
Good	Int Mono	C10orf12	0.0046	0.96	1
Good	Int Mono	C10orf128	-0.11	0.27	0.95
Good	Int Mono	C10orf2	-0.046	0.7	1
Good	Int Mono	C10orf25	0.51	0.095	0.85
Good	Int Mono	C10orf32	-0.031	0.71	1
Good	Int Mono	C10orf54	-0.012	0.75	1
Good	Int Mono	C10orf76	-0.0032	0.95	1
Good	Int Mono	C10orf88	-0.018	0.86	1
Good	Int Mono	C11orf1	-0.16	0.2	0.92
Good	Int Mono	C11orf21	0.0062	0.92	1
Good	Int Mono	C11orf24	-0.063	0.56	1
Good	Int Mono	C11orf30	-0.0043	0.94	1
Good	Int Mono	C11orf31	0.069	0.19	0.92
Good	Int Mono	C11orf49	-0.098	0.25	0.94
Good	Int Mono	C11orf54	-0.02	0.8	1
Good	Int Mono	C11orf57	0.064	0.44	1
Good	Int Mono	C11orf58	-0.033	0.62	1
Good	Int Mono	C11orf63	0.025	0.86	1
Good	Int Mono	C11orf68	0.025	0.72	1
Good	Int Mono	C11orf71	-0.057	0.39	0.98
Good	Int Mono	C11orf73	-0.05	0.45	1
Good	Int Mono	C11orf74	0.1	0.28	0.95
Good	Int Mono	C11orf80	0.066	0.73	1
Good	Int Mono	C11orf95	0.018	0.85	1
Good	Int Mono	C12orf10	-0.032	0.35	0.98
Good	Int Mono	C12orf29	0.068	0.26	0.95
Good	Int Mono	C12orf4	-0.011	0.85	1
Good	Int Mono	C12orf43	0.035	0.35	0.98
Good	Int Mono	C12orf45	-0.0097	0.91	1
Good	Int Mono	C12orf49	-0.058	0.26	0.95
Good	Int Mono	C12orf57	-0.11	0.26	0.95
Good	Int Mono	C12orf60	-0.16	0.36	0.98
Good	Int Mono	C12orf65	0.0052	0.92	1
Good	Int Mono	C12orf66	-0.13	0.21	0.93
Good	Int Mono	C12orf73	0.07	0.49	1
Good	Int Mono	C12orf76	0.045	0.46	1
Good	Int Mono	C14orf1	0.051	0.63	1
Good	Int Mono	C14orf119	0.023	0.72	1
Good	Int Mono	C14orf142	0.036	0.69	1
Good	Int Mono	C14orf159	0.024	0.64	1
Good	Int Mono	C14orf166	0.037	0.59	1
Good	Int Mono	C14orf169	0.028	0.49	1
Good	Int Mono	C14orf2	0.041	0.65	1
Good	Int Mono	C14orf28	0.012	0.87	1
Good	Int Mono	C14orf79	-0.27	0.069	0.8
Good	Int Mono	C14orf80	0.15	0.061	0.79
Good	Int Mono	C14orf93	0.074	0.14	0.91
Good	Int Mono	C15orf39	-0.042	0.49	1
Good	Int Mono	C15orf40	0.083	1	1
Good	Int Mono	C15orf41	0.035	0.7	1
Good	Int Mono	C15orf52	0.078	0.51	1
Good	Int Mono	C15orf57	-0.015	0.83	1
Good	Int Mono	C15orf61	0.094	0.38	0.98
Good	Int Mono	C16orf13	0.08	0.2	0.92
Good	Int Mono	C16orf52	-0.24	0.072	0.8
Good	Int Mono	C16orf54	0.19	0.11	0.87
Good	Int Mono	C16orf58	0.029	0.62	1
Good	Int Mono	C16orf62	-0.035	0.45	1
Good	Int Mono	C16orf70	0.0089	0.82	1
Good	Int Mono	C16orf72	0.0097	0.71	1
Good	Int Mono	C16orf74	-0.028	0.86	1
Good	Int Mono	C16orf86	-0.023	0.76	1
Good	Int Mono	C16orf87	-0.015	0.86	1
Good	Int Mono	C16orf91	-0.0081	0.88	1
Good	Int Mono	C16orf95	0.047	0.78	1
Good	Int Mono	C17orf100	-0.2	0.082	0.83
Good	Int Mono	C17orf51	-0.071	0.57	1
Good	Int Mono	C17orf58	-0.028	0.68	1
Good	Int Mono	C17orf59	0.034	0.57	1
Good	Int Mono	C17orf62	0.033	0.46	1
Good	Int Mono	C17orf67	0.11	0.48	1
Good	Int Mono	C17orf75	0.054	0.28	0.95
Good	Int Mono	C17orf80	0.037	0.6	1
Good	Int Mono	C17orf85	0.072	0.01	0.58
Good	Int Mono	C17orf89	0.21	0.055	0.77
Good	Int Mono	C17orf97	-0.22	0.24	0.94
Good	Int Mono	C18orf21	0.013	0.88	1
Good	Int Mono	C18orf25	0.065	0.23	0.94
Good	Int Mono	C18orf54	0.1	0.33	0.98
Good	Int Mono	C18orf8	-0.014	0.38	0.98
Good	Int Mono	C19orf12	-0.033	0.5	1
Good	Int Mono	C19orf24	0.16	0.098	0.86
Good	Int Mono	C19orf25	0.05	0.46	1
Good	Int Mono	C19orf35	-0.051	0.64	1
Good	Int Mono	C19orf38	0.054	0.51	1
Good	Int Mono	C19orf43	0.052	0.4	0.99
Good	Int Mono	C19orf44	-0.13	0.48	1
Good	Int Mono	C19orf47	-0.047	0.49	1
Good	Int Mono	C19orf48	0.0029	0.96	1
Good	Int Mono	C19orf52	-0.079	0.18	0.92
Good	Int Mono	C19orf53	0.1	0.14	0.9
Good	Int Mono	C19orf54	-0.14	0.077	0.82
Good	Int Mono	C19orf60	0.13	0.077	0.82
Good	Int Mono	C19orf66	-0.032	1	1
Good	Int Mono	C19orf68	0.076	0.62	1
Good	Int Mono	C19orf70	0.065	0.44	1
Good	Int Mono	C19orf71	0.062	0.7	1
Good	Int Mono	C1D	-0.05	0.69	1
Good	Int Mono	C1GALT1	0.0012	0.99	1
Good	Int Mono	C1GALT1C1	0.084	0.2	0.92
Good	Int Mono	C1orf109	0.15	0.00075	0.36
Good	Int Mono	C1orf112	0.069	0.4	0.99
Good	Int Mono	C1orf115	-0.13	0.59	1
Good	Int Mono	C1orf122	-0.0063	0.89	1
Good	Int Mono	C1orf123	-0.022	0.66	1
Good	Int Mono	C1orf131	-0.0031	0.97	1
Good	Int Mono	C1orf159	0.044	0.3	0.96
Good	Int Mono	C1orf162	0.0037	0.95	1
Good	Int Mono	C1orf174	0.1	0.00013	0.29
Good	Int Mono	C1orf198	0.11	0.12	0.87
Good	Int Mono	C1orf216	0.073	0.045	0.77
Good	Int Mono	C1orf228	-0.016	1	1
Good	Int Mono	C1orf233	0.05	0.27	0.95
Good	Int Mono	C1orf27	0.057	0.22	0.93
Good	Int Mono	C1orf35	0.09	0.024	0.67
Good	Int Mono	C1orf43	0.015	0.77	1
Good	Int Mono	C1orf50	-0.011	0.79	1
Good	Int Mono	C1orf52	0.025	0.66	1
Good	Int Mono	C1orf53	0.076	0.75	1
Good	Int Mono	C1orf54	-0.013	0.9	1
Good	Int Mono	C1orf56	-0.15	0.25	0.94
Good	Int Mono	C1orf74	0.11	0.28	0.95
Good	Int Mono	C1QA	0.037	0.81	1
Good	Int Mono	C1QB	0.026	0.89	1
Good	Int Mono	C1QBP	-0.017	0.73	1
Good	Int Mono	C1QC	-0.018	0.89	1
Good	Int Mono	C1QL3	0.24	0.28	0.95
Good	Int Mono	C1RL	0.057	0.54	1
Good	Int Mono	C1RL-AS1	-0.17	0.45	1
Good	Int Mono	C2	-0.077	0.38	0.98
Good	Int Mono	C20orf194	0.13	0.18	0.92
Good	Int Mono	C20orf196	0.039	0.49	1
Good	Int Mono	C20orf197	-0.28	0.24	0.94
Good	Int Mono	C20orf24	0.13	0.29	0.96
Good	Int Mono	C20orf27	0.11	0.34	0.98
Good	Int Mono	C20orf96	0.12	0.3	0.96
Good	Int Mono	C21orf2	0.053	0.21	0.93
Good	Int Mono	C21orf33	0.035	0.41	0.99
Good	Int Mono	C21orf58	0.27	0.12	0.88
Good	Int Mono	C21orf59	0.015	0.73	1
Good	Int Mono	C21orf62-AS1	-0.23	0.23	0.93
Good	Int Mono	C21orf91	0.18	0.047	0.77
Good	Int Mono	C22orf29	-0.042	0.43	1
Good	Int Mono	C22orf34	0.12	0.23	0.93
Good	Int Mono	C22orf39	-0.05	0.41	0.99
Good	Int Mono	C22orf46	0.13	0.064	0.79
Good	Int Mono	C2CD2	0.02	0.67	1
Good	Int Mono	C2CD2L	0.036	0.38	0.98
Good	Int Mono	C2CD3	-0.0017	0.98	1
Good	Int Mono	C2CD5	0.045	0.35	0.98
Good	Int Mono	C2orf16	-0.32	0.21	0.93
Good	Int Mono	C2orf27A	-0.16	0.34	0.98
Good	Int Mono	C2orf42	-0.011	0.85	1
Good	Int Mono	C2orf44	0.16	0.11	0.87
Good	Int Mono	C2orf47	-0.045	0.43	1
Good	Int Mono	C2orf49	0.07	0.23	0.93
Good	Int Mono	C2orf68	-0.0037	1	1
Good	Int Mono	C2orf69	0.06	0.46	1
Good	Int Mono	C2orf74	-0.021	0.68	1
Good	Int Mono	C2orf76	-0.11	0.16	0.92
Good	Int Mono	C2orf81	0.025	0.78	1
Good	Int Mono	C3	0.022	0.91	1
Good	Int Mono	C3AR1	-0.064	0.35	0.98
Good	Int Mono	C3orf14	0.0053	0.96	1
Good	Int Mono	C3orf17	0.087	0.23	0.93
Good	Int Mono	C3orf33	-0.13	0.36	0.98
Good	Int Mono	C3orf38	0.037	0.41	0.99
Good	Int Mono	C3orf58	0.042	0.35	0.98
Good	Int Mono	C3orf62	0.2	0.092	0.85
Good	Int Mono	C4orf27	0.091	0.21	0.93
Good	Int Mono	C4orf29	0.00078	0.98	1
Good	Int Mono	C4orf3	0.058	0.38	0.98
Good	Int Mono	C4orf32	-0.032	0.59	1
Good	Int Mono	C4orf33	-0.022	0.8	1
Good	Int Mono	C4orf46	-0.14	0.02	0.65
Good	Int Mono	C4orf48	0.14	0.19	0.92
Good	Int Mono	C5	-0.02	0.93	1
Good	Int Mono	C5AR1	-0.18	0.05	0.77
Good	Int Mono	C5AR2	-0.17	0.015	0.6
Good	Int Mono	C5orf15	-0.035	0.49	1
Good	Int Mono	C5orf22	-0.049	0.23	0.93
Good	Int Mono	C5orf24	0.014	0.66	1
Good	Int Mono	C5orf28	-0.041	0.37	0.98
Good	Int Mono	C5orf30	-0.14	0.046	0.77
Good	Int Mono	C5orf34	-0.082	0.55	1
Good	Int Mono	C5orf42	0.44	0.0099	0.58
Good	Int Mono	C5orf45	-0.0026	0.98	1
Good	Int Mono	C5orf51	0.079	0.31	0.96
Good	Int Mono	C5orf56	0.23	0.0047	0.49
Good	Int Mono	C5orf58	0.021	0.85	1
Good	Int Mono	C5orf66	-0.14	0.12	0.87
Good	Int Mono	C6orf1	-0.11	0.0035	0.46
Good	Int Mono	C6orf106	0.019	0.62	1
Good	Int Mono	C6orf120	0.091	0.017	0.63
Good	Int Mono	C6orf136	0.0024	0.98	1
Good	Int Mono	C6orf201	0.12	0.6	1
Good	Int Mono	C6orf203	0.062	0.43	1
Good	Int Mono	C6orf226	0.014	0.88	1
Good	Int Mono	C6orf47	0.025	0.25	0.94
Good	Int Mono	C6orf48	-0.0044	0.92	1
Good	Int Mono	C6orf62	-0.078	0.023	0.67
Good	Int Mono	C6orf89	0.026	0.21	0.93
Good	Int Mono	C7orf13	0.35	1	1
Good	Int Mono	C7orf25	0.082	0.031	0.69
Good	Int Mono	C7orf26	-0.081	0.0093	0.58
Good	Int Mono	C7orf31	-0.055	0.66	1
Good	Int Mono	C7orf43	0.03	0.6	1
Good	Int Mono	C7orf49	-0.03	0.36	0.98
Good	Int Mono	C7orf50	-0.086	0.32	0.97
Good	Int Mono	C7orf60	0.059	0.34	0.98
Good	Int Mono	C7orf73	-0.047	0.5	1
Good	Int Mono	C8orf31	0.038	0.61	1
Good	Int Mono	C8orf33	-0.046	1	1
Good	Int Mono	C8orf37	0.3	0.17	0.92
Good	Int Mono	C8orf44	0.25	0.046	0.77
Good	Int Mono	C8orf58	-0.032	0.76	1
Good	Int Mono	C8orf59	0.14	0.17	0.92
Good	Int Mono	C8orf76	0.11	0.39	0.98
Good	Int Mono	C8orf82	0.086	1	1
Good	Int Mono	C9orf106	-0.16	1	1
Good	Int Mono	C9orf114	0.038	0.35	0.98
Good	Int Mono	C9orf131	0.18	0.54	1
Good	Int Mono	C9orf139	-0.031	0.89	1
Good	Int Mono	C9orf142	0.087	0.35	0.98
Good	Int Mono	C9orf156	0.021	0.75	1
Good	Int Mono	C9orf16	0.14	0.091	0.84
Good	Int Mono	C9orf3	-0.024	0.69	1
Good	Int Mono	C9orf40	0.21	0.0076	0.57
Good	Int Mono	C9orf64	0.04	0.44	1
Good	Int Mono	C9orf66	0.28	0.11	0.87
Good	Int Mono	C9orf69	0.079	0.19	0.92
Good	Int Mono	C9orf72	0.042	0.5	1
Good	Int Mono	C9orf78	-0.0077	0.87	1
Good	Int Mono	C9orf85	-0.027	0.68	1
Good	Int Mono	C9orf89	0.12	0.078	0.82
Good	Int Mono	C9orf91	-0.061	0.29	0.96
Good	Int Mono	CA13	-0.2	0.12	0.88
Good	Int Mono	CA2	-0.064	1	1
Good	Int Mono	CA5B	0.08	0.42	0.99
Good	Int Mono	CA5BP1	-0.0067	0.85	1
Good	Int Mono	CAAP1	-0.068	1	1
Good	Int Mono	CAB39	0.017	0.43	1
Good	Int Mono	CAB39L	-0.026	0.69	1
Good	Int Mono	CABIN1	0.053	0.49	1
Good	Int Mono	CABLES2	0.038	0.64	1
Good	Int Mono	CABP4	-0.15	0.63	1
Good	Int Mono	CACFD1	-0.23	0.083	0.83
Good	Int Mono	CACNA1F	-0.46	0.34	0.98
Good	Int Mono	CACNA2D3	-0.14	0.38	0.98
Good	Int Mono	CACNA2D4	-0.061	0.29	0.96
Good	Int Mono	CACNB1	-0.077	0.28	0.96
Good	Int Mono	CACNB2	0.048	0.72	1
Good	Int Mono	CACTIN	-0.024	0.59	1
Good	Int Mono	CACUL1	0.015	0.78	1
Good	Int Mono	CACYBP	0.14	0.14	0.91
Good	Int Mono	CAD	0.03	0.76	1
Good	Int Mono	CAHM	-0.16	0.22	0.93
Good	Int Mono	CALCOCO1	-0.036	0.44	1
Good	Int Mono	CALCOCO2	-0.022	0.43	1
Good	Int Mono	CALCRL	0.39	0.0016	0.41
Good	Int Mono	CALHM2	0.065	0.29	0.96
Good	Int Mono	CALM1	-0.019	0.63	1
Good	Int Mono	CALM2	0.022	0.73	1
Good	Int Mono	CALM3	-0.038	0.59	1
Good	Int Mono	CALML4	0.037	0.6	1
Good	Int Mono	CALR	-0.087	0.22	0.93
Good	Int Mono	CALU	-0.0012	0.97	1
Good	Int Mono	CAMK1	0.043	0.4	0.98
Good	Int Mono	CAMK1D	-0.029	0.65	1
Good	Int Mono	CAMK2D	0.12	0.26	0.95
Good	Int Mono	CAMK2G	-0.0058	0.93	1
Good	Int Mono	CAMKK1	0.086	0.59	1
Good	Int Mono	CAMKK2	0.028	0.53	1
Good	Int Mono	CAMKMT	0.076	0.23	0.93
Good	Int Mono	CAMLG	-0.027	0.6	1
Good	Int Mono	CAMP	0.24	0.1	0.86
Good	Int Mono	CAMSAP1	-0.14	0.0083	0.57
Good	Int Mono	CAMSAP2	-0.27	0.0066	0.56
Good	Int Mono	CAMTA1	-0.015	0.86	1
Good	Int Mono	CAMTA2	-0.074	0.25	0.94
Good	Int Mono	CAND1	0.045	0.46	1
Good	Int Mono	CANT1	-0.19	0.0036	0.46
Good	Int Mono	CANX	-0.017	0.74	1
Good	Int Mono	CAP1	-0.093	0.044	0.77
Good	Int Mono	CAPG	-0.0017	0.99	1
Good	Int Mono	CAPN1	-0.016	0.77	1
Good	Int Mono	CAPN10	0.06	0.33	0.97
Good	Int Mono	CAPN10-AS1	-0.039	0.86	1
Good	Int Mono	CAPN15	-0.078	0.07	0.8
Good	Int Mono	CAPN2	-0.044	0.18	0.92
Good	Int Mono	CAPN3	0.017	0.72	1
Good	Int Mono	CAPN5	-0.31	0.025	0.68
Good	Int Mono	CAPN7	0.052	0.35	0.98
Good	Int Mono	CAPNS1	-0.14	0.045	0.77
Good	Int Mono	CAPRIN1	0.035	0.67	1
Good	Int Mono	CAPRIN2	0.13	0.36	0.98
Good	Int Mono	CAPS	0.12	0.14	0.91
Good	Int Mono	CAPS2	0.12	0.5	1
Good	Int Mono	CAPZA1	-0.009	0.84	1
Good	Int Mono	CAPZA2	-0.048	0.34	0.98
Good	Int Mono	CAPZB	-0.11	0.055	0.77
Good	Int Mono	CARD14	0.26	0.11	0.87
Good	Int Mono	CARD16	0.043	0.61	1
Good	Int Mono	CARD6	0.001	0.97	1
Good	Int Mono	CARD8	0.057	0.18	0.92
Good	Int Mono	CARD8-AS1	-0.052	0.33	0.97
Good	Int Mono	CARD9	0.042	0.52	1
Good	Int Mono	CARF	-0.15	0.23	0.93
Good	Int Mono	CARHSP1	0.027	0.77	1
Good	Int Mono	CARKD	-0.00034	0.99	1
Good	Int Mono	CARM1	-0.093	0.033	0.72
Good	Int Mono	CARNMT1	-0.018	0.69	1
Good	Int Mono	CARS	0.0044	0.9	1
Good	Int Mono	CARS2	-0.0077	0.91	1
Good	Int Mono	CASC3	-0.033	0.46	1
Good	Int Mono	CASC4	-0.013	0.83	1
Good	Int Mono	CASC5	-0.17	0.44	1
Good	Int Mono	CASD1	-0.089	0.3	0.96
Good	Int Mono	CASK	-0.013	0.89	1
Good	Int Mono	CASP1	0.01	0.85	1
Good	Int Mono	CASP10	-0.047	0.36	0.98
Good	Int Mono	CASP2	-0.0059	0.93	1
Good	Int Mono	CASP3	-0.042	0.46	1
Good	Int Mono	CASP4	0.013	0.73	1
Good	Int Mono	CASP5	-0.071	0.33	0.98
Good	Int Mono	CASP6	-0.12	0.082	0.83
Good	Int Mono	CASP7	0.0073	0.67	1
Good	Int Mono	CASP8	-0.053	0.082	0.83
Good	Int Mono	CASP8AP2	0.043	0.45	1
Good	Int Mono	CASP9	-0.051	0.41	0.99
Good	Int Mono	CASS4	-0.11	0.29	0.96
Good	Int Mono	CAST	-0.01	0.82	1
Good	Int Mono	CASZ1	-0.017	0.92	1
Good	Int Mono	CAT	-0.07	0.1	0.87
Good	Int Mono	CATIP	0.037	0.87	1
Good	Int Mono	CATSPER1	0.11	0.55	1
Good	Int Mono	CATSPER2	0.056	0.76	1
Good	Int Mono	CATSPER3	0.024	0.87	1
Good	Int Mono	CATSPERG	-0.041	0.55	1
Good	Int Mono	CBFA2T2	0.049	0.46	1
Good	Int Mono	CBFA2T3	-0.046	0.57	1
Good	Int Mono	CBFB	-0.052	0.026	0.68
Good	Int Mono	CBL	-0.029	0.73	1
Good	Int Mono	CBLB	0.0047	0.9	1
Good	Int Mono	CBLL1	-0.12	1	1
Good	Int Mono	CBR1	-0.06	0.22	0.93
Good	Int Mono	CBR3-AS1	-0.31	0.064	0.79
Good	Int Mono	CBR4	-0.021	0.82	1
Good	Int Mono	CBWD1	-0.01	0.8	1
Good	Int Mono	CBWD2	-0.058	0.22	0.93
Good	Int Mono	CBWD3	-0.082	0.83	1
Good	Int Mono	CBWD5	-0.051	0.51	1
Good	Int Mono	CBWD6	0.037	0.66	1
Good	Int Mono	CBX1	-0.15	0.054	0.77
Good	Int Mono	CBX2	0.19	0.24	0.94
Good	Int Mono	CBX3	0.087	0.3	0.96
Good	Int Mono	CBX3P2	0.14	0.32	0.97
Good	Int Mono	CBX4	-0.079	0.38	0.98
Good	Int Mono	CBX5	0.052	1	1
Good	Int Mono	CBX6	-0.24	0.00048	0.32
Good	Int Mono	CBX7	0.069	0.59	1
Good	Int Mono	CBX8	0.077	1	1
Good	Int Mono	CBY1	0.078	0.34	0.98
Good	Int Mono	CC2D1A	0.12	0.0083	0.57
Good	Int Mono	CC2D1B	0.071	0.11	0.87
Good	Int Mono	CC2D2A	0.13	0.46	1
Good	Int Mono	CCAR1	0.039	0.15	0.91
Good	Int Mono	CCAR2	0.051	0.31	0.97
Good	Int Mono	CCBL1	0.08	1	1
Good	Int Mono	CCBL2	-0.025	0.7	1
Good	Int Mono	CCDC101	0.023	0.63	1
Good	Int Mono	CCDC107	0.078	0.5	1
Good	Int Mono	CCDC109B	-0.025	0.65	1
Good	Int Mono	CCDC112	0.066	0.3	0.96
Good	Int Mono	CCDC115	0.0034	0.92	1
Good	Int Mono	CCDC117	0.12	0.047	0.77
Good	Int Mono	CCDC12	0.019	0.71	1
Good	Int Mono	CCDC121	0.027	0.77	1
Good	Int Mono	CCDC124	0.06	0.3	0.96
Good	Int Mono	CCDC125	0.071	0.18	0.92
Good	Int Mono	CCDC126	0.02	0.57	1
Good	Int Mono	CCDC127	0.0098	0.87	1
Good	Int Mono	CCDC13	-0.068	0.47	1
Good	Int Mono	CCDC130	0.052	0.26	0.95
Good	Int Mono	CCDC134	0.23	0.044	0.77
Good	Int Mono	CCDC137	0.11	0.15	0.91
Good	Int Mono	CCDC138	0.24	0.1	0.87
Good	Int Mono	CCDC14	0.026	0.6	1
Good	Int Mono	CCDC142	0.058	0.53	1
Good	Int Mono	CCDC144B	0.029	0.84	1
Good	Int Mono	CCDC146	-0.19	0.15	0.91
Good	Int Mono	CCDC149	0.076	0.45	1
Good	Int Mono	CCDC15	0.047	0.53	1
Good	Int Mono	CCDC151	0.23	0.066	0.8
Good	Int Mono	CCDC153	0.0058	0.95	1
Good	Int Mono	CCDC154	0.27	0.052	0.77
Good	Int Mono	CCDC157	0.27	0.05	0.77
Good	Int Mono	CCDC159	-0.0076	0.88	1
Good	Int Mono	CCDC167	-0.06	0.54	1
Good	Int Mono	CCDC17	0.34	0.039	0.75
Good	Int Mono	CCDC170	0.13	0.25	0.94
Good	Int Mono	CCDC171	0.094	0.48	1
Good	Int Mono	CCDC174	0.079	0.19	0.92
Good	Int Mono	CCDC18	0.087	0.31	0.97
Good	Int Mono	CCDC183-AS1	0.049	0.75	1
Good	Int Mono	CCDC186	0.078	0.24	0.94
Good	Int Mono	CCDC22	0.063	0.16	0.92
Good	Int Mono	CCDC24	-0.035	0.81	1
Good	Int Mono	CCDC25	0.048	0.58	1
Good	Int Mono	CCDC26	0.071	0.52	1
Good	Int Mono	CCDC28A	0.033	0.56	1
Good	Int Mono	CCDC28B	0.056	0.53	1
Good	Int Mono	CCDC30	0.24	0.085	0.83
Good	Int Mono	CCDC43	0.021	0.68	1
Good	Int Mono	CCDC47	-0.03	0.74	1
Good	Int Mono	CCDC50	0.1	0.11	0.87
Good	Int Mono	CCDC51	-0.0096	0.85	1
Good	Int Mono	CCDC53	-0.034	0.57	1
Good	Int Mono	CCDC57	0.005	0.93	1
Good	Int Mono	CCDC58	-0.1	0.44	1
Good	Int Mono	CCDC59	-0.084	0.36	0.98
Good	Int Mono	CCDC6	-0.11	0.11	0.87
Good	Int Mono	CCDC61	0.023	0.81	1
Good	Int Mono	CCDC66	0.048	0.45	1
Good	Int Mono	CCDC68	0.12	0.56	1
Good	Int Mono	CCDC69	0.071	0.019	0.64
Good	Int Mono	CCDC7	-0.29	0.0042	0.48
Good	Int Mono	CCDC71L	-0.089	0.19	0.92
Good	Int Mono	CCDC77	0.014	0.87	1
Good	Int Mono	CCDC82	0.078	0.24	0.94
Good	Int Mono	CCDC84	0.043	0.63	1
Good	Int Mono	CCDC85B	0.028	0.8	1
Good	Int Mono	CCDC86	0.019	0.56	1
Good	Int Mono	CCDC88A	0.016	0.67	1
Good	Int Mono	CCDC88B	0.19	0.18	0.92
Good	Int Mono	CCDC88C	-0.019	0.7	1
Good	Int Mono	CCDC9	0.0073	0.85	1
Good	Int Mono	CCDC90B	0.1	0.11	0.87
Good	Int Mono	CCDC91	0.074	0.17	0.92
Good	Int Mono	CCDC92	0.079	0.45	1
Good	Int Mono	CCDC93	0.076	0.29	0.96
Good	Int Mono	CCDC94	0.038	0.24	0.94
Good	Int Mono	CCDC96	-0.06	0.53	1
Good	Int Mono	CCDC97	-0.022	0.47	1
Good	Int Mono	CCHCR1	-0.048	0.59	1
Good	Int Mono	CCL2	-0.53	1	1
Good	Int Mono	CCL3L1	-0.037	0.95	1
Good	Int Mono	CCM2	-0.034	0.47	1
Good	Int Mono	CCM2L	-0.29	0.23	0.93
Good	Int Mono	CCNB1	0.13	0.15	0.91
Good	Int Mono	CCNB1IP1	0.4	0.045	0.77
Good	Int Mono	CCNC	-0.012	0.83	1
Good	Int Mono	CCND2	0.21	1	1
Good	Int Mono	CCND3	0.063	0.088	0.83
Good	Int Mono	CCNDBP1	-0.031	0.32	0.97
Good	Int Mono	CCNE1	-0.16	0.022	0.66
Good	Int Mono	CCNE2	-0.14	0.59	1
Good	Int Mono	CCNF	0.065	0.64	1
Good	Int Mono	CCNG1	0.02	0.76	1
Good	Int Mono	CCNG2	-0.087	0.11	0.87
Good	Int Mono	CCNH	-0.0023	0.98	1
Good	Int Mono	CCNI	-0.064	0.28	0.95
Good	Int Mono	CCNJ	0.11	0.076	0.82
Good	Int Mono	CCNK	-0.24	0.046	0.77
Good	Int Mono	CCNL1	0.0053	0.95	1
Good	Int Mono	CCNL2	0.092	0.19	0.92
Good	Int Mono	CCNT1	-0.029	0.78	1
Good	Int Mono	CCNT2	0.055	0.43	1
Good	Int Mono	CCNY	-0.068	0.24	0.94
Good	Int Mono	CCNYL1	-0.1	1	1
Good	Int Mono	CCP110	0.05	0.51	1
Good	Int Mono	CCPG1	-0.023	0.8	1
Good	Int Mono	CCR1	-0.09	0.23	0.93
Good	Int Mono	CCR2	0.28	0.59	1
Good	Int Mono	CCR5	0.0097	0.93	1
Good	Int Mono	CCRL2	0.029	0.57	1
Good	Int Mono	CCS	0.049	0.44	1
Good	Int Mono	CCSAP	-0.0061	0.91	1
Good	Int Mono	CCSER1	0.11	0.57	1
Good	Int Mono	CCSER2	-0.028	0.54	1
Good	Int Mono	CCT2	0.037	0.35	0.98
Good	Int Mono	CCT3	0.0066	0.75	1
Good	Int Mono	CCT4	0.028	0.46	1
Good	Int Mono	CCT5	0.034	0.023	0.67
Good	Int Mono	CCT6A	-0.022	0.54	1
Good	Int Mono	CCT6B	0.089	0.62	1
Good	Int Mono	CCT6P1	-0.068	0.49	1
Good	Int Mono	CCT6P3	0.078	0.21	0.93
Good	Int Mono	CCT7	-0.016	0.48	1
Good	Int Mono	CCT8	0.029	0.49	1
Good	Int Mono	CCZ1	-0.026	0.42	0.99
Good	Int Mono	CCZ1B	0.051	1	1
Good	Int Mono	CD101	-0.062	0.53	1
Good	Int Mono	CD109	0.38	1	1
Good	Int Mono	CD14	-0.075	0.68	1
Good	Int Mono	CD151	0.013	0.58	1
Good	Int Mono	CD163	-0.41	0.34	0.98
Good	Int Mono	CD164	-0.016	0.57	1
Good	Int Mono	CD180	-0.11	0.056	0.77
Good	Int Mono	CD19	0.31	0.079	0.82
Good	Int Mono	CD1A	0.0096	0.87	1
Good	Int Mono	CD1B	-0.25	0.3	0.96
Good	Int Mono	CD1C	0.063	0.67	1
Good	Int Mono	CD1D	0.018	0.9	1
Good	Int Mono	CD1E	0.034	0.86	1
Good	Int Mono	CD200R1	-0.24	0.39	0.98
Good	Int Mono	CD209	0.11	0.5	1
Good	Int Mono	CD22	-0.28	0.25	0.94
Good	Int Mono	CD226	0.077	0.27	0.95
Good	Int Mono	CD244	-0.027	0.72	1
Good	Int Mono	CD27-AS1	-0.22	0.061	0.79
Good	Int Mono	CD274	0.064	0.57	1
Good	Int Mono	CD276	-0.89	0.0009	0.36
Good	Int Mono	CD2AP	-0.071	0.12	0.87
Good	Int Mono	CD2BP2	0.0096	0.61	1
Good	Int Mono	CD300A	-0.0012	0.98	1
Good	Int Mono	CD300C	-0.045	0.13	0.88
Good	Int Mono	CD300E	0.02	0.78	1
Good	Int Mono	CD300LB	-0.04	0.79	1
Good	Int Mono	CD300LF	0.031	0.63	1
Good	Int Mono	CD320	0.035	0.82	1
Good	Int Mono	CD33	-0.013	0.8	1
Good	Int Mono	CD36	-0.0016	0.99	1
Good	Int Mono	CD37	-0.065	0.2	0.92
Good	Int Mono	CD38	0.043	0.78	1
Good	Int Mono	CD4	-0.019	0.69	1
Good	Int Mono	CD40	0.04	0.65	1
Good	Int Mono	CD44	0.05	0.49	1
Good	Int Mono	CD46	0.0043	0.91	1
Good	Int Mono	CD47	0.0064	0.93	1
Good	Int Mono	CD48	0.0054	0.93	1
Good	Int Mono	CD52	0.12	0.41	0.99
Good	Int Mono	CD53	-0.052	0.23	0.93
Good	Int Mono	CD55	0.049	0.3	0.96
Good	Int Mono	CD58	-0.03	0.55	1
Good	Int Mono	CD59	-0.11	0.55	1
Good	Int Mono	CD63	-0.066	0.48	1
Good	Int Mono	CD68	-0.027	0.59	1
Good	Int Mono	CD69	-0.75	0.13	0.88
Good	Int Mono	CD72	-0.072	0.37	0.98
Good	Int Mono	CD74	-0.025	0.65	1
Good	Int Mono	CD79A	0.31	0.06	0.79
Good	Int Mono	CD79B	0.072	0.53	1
Good	Int Mono	CD80	0.027	0.87	1
Good	Int Mono	CD81	-0.2	0.051	0.77
Good	Int Mono	CD82	0.051	0.52	1
Good	Int Mono	CD83	-0.46	0.16	0.92
Good	Int Mono	CD84	-0.15	0.25	0.94
Good	Int Mono	CD86	0.017	0.72	1
Good	Int Mono	CD9	-0.37	0.17	0.92
Good	Int Mono	CD93	-0.16	0.059	0.79
Good	Int Mono	CD99L2	0.21	0.009	0.58
Good	Int Mono	CDA	0.01	0.76	1
Good	Int Mono	CDADC1	0.041	0.34	0.98
Good	Int Mono	CDAN1	0.062	0.11	0.87
Good	Int Mono	CDC123	-0.029	0.35	0.98
Good	Int Mono	CDC14A	0.014	0.79	1
Good	Int Mono	CDC16	-0.037	0.4	0.98
Good	Int Mono	CDC23	-0.036	0.44	1
Good	Int Mono	CDC25B	0.12	0.35	0.98
Good	Int Mono	CDC26	-0.027	0.6	1
Good	Int Mono	CDC27	0.061	0.017	0.63
Good	Int Mono	CDC34	0.092	0.24	0.94
Good	Int Mono	CDC37	-0.078	0.04	0.75
Good	Int Mono	CDC37L1	0.034	0.68	1
Good	Int Mono	CDC40	0.0044	0.88	1
Good	Int Mono	CDC42	0.015	0.84	1
Good	Int Mono	CDC42BPA	-0.051	0.77	1
Good	Int Mono	CDC42BPB	-0.17	0.2	0.92
Good	Int Mono	CDC42EP1	0.12	0.22	0.93
Good	Int Mono	CDC42EP2	0.057	0.54	1
Good	Int Mono	CDC42EP3	0.023	0.74	1
Good	Int Mono	CDC42EP4	-0.036	0.52	1
Good	Int Mono	CDC42SE1	-0.091	0.012	0.58
Good	Int Mono	CDC42SE2	-0.0086	0.87	1
Good	Int Mono	CDC5L	0.099	0.0099	0.58
Good	Int Mono	CDC7	-0.015	0.92	1
Good	Int Mono	CDC73	-0.001	0.98	1
Good	Int Mono	CDCA4	-0.028	0.73	1
Good	Int Mono	CDCA7L	-0.14	0.022	0.66
Good	Int Mono	CDCA8	0.0077	0.96	1
Good	Int Mono	CDCP1	-0.24	0.29	0.96
Good	Int Mono	CDH13	0.042	0.79	1
Good	Int Mono	CDH23	0.0024	0.97	1
Good	Int Mono	CDHR2	0.0051	0.98	1
Good	Int Mono	CDIP1	-0.032	0.73	1
Good	Int Mono	CDIPT	0.02	0.59	1
Good	Int Mono	CDK10	0.029	0.7	1
Good	Int Mono	CDK11A	0.044	0.59	1
Good	Int Mono	CDK11B	-0.033	0.65	1
Good	Int Mono	CDK12	-0.017	0.77	1
Good	Int Mono	CDK13	0.09	0.09	0.84
Good	Int Mono	CDK14	0.088	0.67	1
Good	Int Mono	CDK16	-0.016	0.53	1
Good	Int Mono	CDK17	-0.026	0.53	1
Good	Int Mono	CDK18	-0.066	0.54	1
Good	Int Mono	CDK19	0.06	0.35	0.98
Good	Int Mono	CDK2	0.073	0.5	1
Good	Int Mono	CDK20	-0.2	0.072	0.8
Good	Int Mono	CDK2AP1	0.027	0.76	1
Good	Int Mono	CDK2AP2	-0.00077	0.99	1
Good	Int Mono	CDK4	0.048	0.3	0.96
Good	Int Mono	CDK5	0.072	0.032	0.71
Good	Int Mono	CDK5R1	0.21	0.11	0.87
Good	Int Mono	CDK5RAP1	-0.021	0.31	0.97
Good	Int Mono	CDK5RAP2	0.094	0.12	0.87
Good	Int Mono	CDK5RAP3	-0.044	0.34	0.98
Good	Int Mono	CDK6	0.09	0.31	0.97
Good	Int Mono	CDK7	-0.079	1	1
Good	Int Mono	CDK8	-0.051	0.56	1
Good	Int Mono	CDK9	-0.015	0.73	1
Good	Int Mono	CDKAL1	0.044	0.1	0.87
Good	Int Mono	CDKL1	-0.052	0.56	1
Good	Int Mono	CDKL3	-0.4	0.035	0.73
Good	Int Mono	CDKL5	0.0011	0.99	1
Good	Int Mono	CDKN1A	-0.12	0.46	1
Good	Int Mono	CDKN1B	-0.056	0.78	1
Good	Int Mono	CDKN1C	0.16	0.48	1
Good	Int Mono	CDKN2AIP	0.0067	0.91	1
Good	Int Mono	CDKN2AIPNL	-0.00041	0.99	1
Good	Int Mono	CDKN2B	-0.047	0.14	0.91
Good	Int Mono	CDKN2C	-0.087	0.3	0.96
Good	Int Mono	CDKN2D	-0.075	0.036	0.73
Good	Int Mono	CDPF1	0.011	0.89	1
Good	Int Mono	CDR2	0.26	0.057	0.78
Good	Int Mono	CDS2	-0.039	1	1
Good	Int Mono	CDV3	-0.049	0.45	1
Good	Int Mono	CDYL	-0.052	0.45	1
Good	Int Mono	CDYL2	0.0043	0.98	1
Good	Int Mono	CEACAM1	0.045	0.86	1
Good	Int Mono	CEACAM21	0.028	0.63	1
Good	Int Mono	CEACAM3	-0.022	0.8	1
Good	Int Mono	CEACAM4	-0.017	0.89	1
Good	Int Mono	CEBPA	0.071	0.34	0.98
Good	Int Mono	CEBPA-AS1	-0.068	0.38	0.98
Good	Int Mono	CEBPB	0.049	0.59	1
Good	Int Mono	CEBPD	0.018	0.87	1
Good	Int Mono	CEBPG	0.025	0.13	0.88
Good	Int Mono	CEBPZ	0.069	0.3	0.96
Good	Int Mono	CEBPZOS	0.012	0.88	1
Good	Int Mono	CECR1	-0.015	0.7	1
Good	Int Mono	CECR5	-0.0048	0.95	1
Good	Int Mono	CECR6	-0.56	0.07	0.8
Good	Int Mono	CELF1	0.081	0.16	0.92
Good	Int Mono	CELF2	-0.037	0.6	1
Good	Int Mono	CELF2-AS1	0.048	0.83	1
Good	Int Mono	CELSR3	0.11	0.75	1
Good	Int Mono	CEMP1	-0.038	0.8	1
Good	Int Mono	CENPB	0.21	0.78	1
Good	Int Mono	CENPBD1	-0.02	0.75	1
Good	Int Mono	CENPBD1P1	0.044	0.22	0.93
Good	Int Mono	CENPC	-0.017	0.69	1
Good	Int Mono	CENPE	-0.14	0.3	0.96
Good	Int Mono	CENPF	0.37	0.061	0.79
Good	Int Mono	CENPH	0.27	0.034	0.72
Good	Int Mono	CENPJ	0.039	0.72	1
Good	Int Mono	CENPK	-0.0074	0.96	1
Good	Int Mono	CENPL	-0.21	0.094	0.85
Good	Int Mono	CENPN	0.12	0.31	0.96
Good	Int Mono	CENPO	-0.11	0.56	1
Good	Int Mono	CENPP	0.19	0.066	0.8
Good	Int Mono	CENPQ	0.09	0.5	1
Good	Int Mono	CENPT	0.12	0.21	0.93
Good	Int Mono	CENPU	0.087	0.4	0.99
Good	Int Mono	CENPV	0.28	0.076	0.81
Good	Int Mono	CENPW	0.087	0.55	1
Good	Int Mono	CEP104	-0.037	0.48	1
Good	Int Mono	CEP120	-0.14	0.0061	0.55
Good	Int Mono	CEP128	-0.042	0.71	1
Good	Int Mono	CEP131	0.039	0.55	1
Good	Int Mono	CEP135	0.044	0.41	0.99
Good	Int Mono	CEP152	0.039	0.57	1
Good	Int Mono	CEP162	0.1	0.17	0.92
Good	Int Mono	CEP164	0.017	0.81	1
Good	Int Mono	CEP170	0.018	0.73	1
Good	Int Mono	CEP19	0.25	0.027	0.68
Good	Int Mono	CEP192	0.034	0.8	1
Good	Int Mono	CEP250	0.0012	0.99	1
Good	Int Mono	CEP290	0.038	0.48	1
Good	Int Mono	CEP295	0.044	0.62	1
Good	Int Mono	CEP295NL	0.18	0.34	0.98
Good	Int Mono	CEP350	0.056	0.13	0.9
Good	Int Mono	CEP41	0.051	0.55	1
Good	Int Mono	CEP44	-0.046	0.27	0.95
Good	Int Mono	CEP55	-0.2	0.51	1
Good	Int Mono	CEP57	0.054	0.29	0.96
Good	Int Mono	CEP57L1	-0.074	0.48	1
Good	Int Mono	CEP63	0.031	0.62	1
Good	Int Mono	CEP68	-0.13	0.0076	0.57
Good	Int Mono	CEP72	-0.071	0.49	1
Good	Int Mono	CEP76	0.13	0.02	0.65
Good	Int Mono	CEP78	0.046	1	1
Good	Int Mono	CEP83	0.1	0.049	0.77
Good	Int Mono	CEP85	-0.012	0.81	1
Good	Int Mono	CEP85L	0.0078	0.93	1
Good	Int Mono	CEP89	0.066	0.19	0.92
Good	Int Mono	CEP95	0.076	0.046	0.77
Good	Int Mono	CEP97	0.065	0.63	1
Good	Int Mono	CEPT1	0.038	0.34	0.98
Good	Int Mono	CERCAM	-0.59	0.03	0.69
Good	Int Mono	CERK	0.051	0.54	1
Good	Int Mono	CERKL	0.14	0.0074	0.57
Good	Int Mono	CERS2	0.0056	0.91	1
Good	Int Mono	CERS4	0.16	0.16	0.92
Good	Int Mono	CERS5	-0.036	0.43	1
Good	Int Mono	CERS6	0.032	0.53	1
Good	Int Mono	CES1	-0.087	0.5	1
Good	Int Mono	CES2	0.019	0.82	1
Good	Int Mono	CES4A	-0.013	0.91	1
Good	Int Mono	CETN2	0.0035	0.95	1
Good	Int Mono	CETN3	0.081	0.43	1
Good	Int Mono	CETP	0.021	0.89	1
Good	Int Mono	CFAP20	0.0034	0.97	1
Good	Int Mono	CFAP36	-0.03	0.69	1
Good	Int Mono	CFAP44	0.13	0.37	0.98
Good	Int Mono	CFAP70	-0.35	0.043	0.77
Good	Int Mono	CFAP97	0.13	0.026	0.68
Good	Int Mono	CFB	0.088	0.19	0.92
Good	Int Mono	CFD	0.13	0.11	0.87
Good	Int Mono	CFDP1	0.094	0.33	0.98
Good	Int Mono	CFH	-0.14	0.31	0.97
Good	Int Mono	CFL1	0.0053	0.93	1
Good	Int Mono	CFL2	-0.25	0.3	0.96
Good	Int Mono	CFLAR	0.018	0.72	1
Good	Int Mono	CFP	0.059	0.19	0.92
Good	Int Mono	CGGBP1	-0.013	0.69	1
Good	Int Mono	CGRRF1	-0.11	0.068	0.8
Good	Int Mono	CH17-340M24.3	-0.095	0.59	1
Good	Int Mono	CHAC2	-0.069	0.61	1
Good	Int Mono	CHAF1A	0.11	0.019	0.64
Good	Int Mono	CHAMP1	-0.0085	0.9	1
Good	Int Mono	CHCHD1	0.039	0.66	1
Good	Int Mono	CHCHD10	-0.0067	0.96	1
Good	Int Mono	CHCHD2	-0.0053	0.93	1
Good	Int Mono	CHCHD3	-0.037	0.48	1
Good	Int Mono	CHCHD4	0.0079	0.83	1
Good	Int Mono	CHCHD5	-0.011	0.9	1
Good	Int Mono	CHCHD6	0.032	0.76	1
Good	Int Mono	CHCHD7	-0.0052	0.94	1
Good	Int Mono	CHD1	0.098	0.17	0.92
Good	Int Mono	CHD1L	-0.034	1	1
Good	Int Mono	CHD2	0.05	0.46	1
Good	Int Mono	CHD3	0.16	0.027	0.69
Good	Int Mono	CHD4	0.072	0.39	0.98
Good	Int Mono	CHD6	0.039	0.25	0.94
Good	Int Mono	CHD7	-0.031	0.88	1
Good	Int Mono	CHD8	-0.094	0.32	0.97
Good	Int Mono	CHD9	0.012	0.88	1
Good	Int Mono	CHEK1	0.0095	0.95	1
Good	Int Mono	CHEK2	0.048	0.39	0.98
Good	Int Mono	CHERP	0.027	0.65	1
Good	Int Mono	CHFR	0.05	0.18	0.92
Good	Int Mono	CHIC1	-0.1	0.71	1
Good	Int Mono	CHIC2	0.025	0.53	1
Good	Int Mono	CHID1	-0.072	0.13	0.88
Good	Int Mono	CHKA	0.14	0.029	0.69
Good	Int Mono	CHKB-AS1	0.088	0.42	0.99
Good	Int Mono	CHM	0.0029	0.58	1
Good	Int Mono	CHML	0.0044	0.96	1
Good	Int Mono	CHMP1A	-0.023	0.47	1
Good	Int Mono	CHMP1B	-0.052	0.33	0.98
Good	Int Mono	CHMP2A	0.011	0.82	1
Good	Int Mono	CHMP2B	0.022	0.66	1
Good	Int Mono	CHMP4A	-0.011	0.78	1
Good	Int Mono	CHMP4B	-0.12	0.31	0.96
Good	Int Mono	CHMP5	-0.062	0.33	0.97
Good	Int Mono	CHMP6	0.0014	0.97	1
Good	Int Mono	CHMP7	0.0035	0.84	1
Good	Int Mono	CHN2	0.019	0.35	0.98
Good	Int Mono	CHORDC1	0.2	0.03	0.69
Good	Int Mono	CHP1	-0.086	0.17	0.92
Good	Int Mono	CHPF2	-0.03	0.65	1
Good	Int Mono	CHPT1	0.057	0.28	0.95
Good	Int Mono	CHRAC1	-0.0077	0.91	1
Good	Int Mono	CHRFAM7A	-0.003	0.98	1
Good	Int Mono	CHRNB1	-0.09	0.44	1
Good	Int Mono	CHST11	0.064	1	1
Good	Int Mono	CHST12	0.00049	1	1
Good	Int Mono	CHST13	0.25	0.0094	0.58
Good	Int Mono	CHST14	0.021	0.87	1
Good	Int Mono	CHST15	-0.0079	0.86	1
Good	Int Mono	CHST2	-0.037	0.86	1
Good	Int Mono	CHST7	0.14	0.25	0.94
Good	Int Mono	CHSY1	-0.005	0.96	1
Good	Int Mono	CHTF18	0.028	0.77	1
Good	Int Mono	CHTF8	0.015	0.83	1
Good	Int Mono	CHTOP	-0.022	0.27	0.95
Good	Int Mono	CHUK	0.026	0.45	1
Good	Int Mono	CHURC1	-0.09	0.42	0.99
Good	Int Mono	CIAO1	0.02	0.48	1
Good	Int Mono	CIAPIN1	-0.056	0.17	0.92
Good	Int Mono	CIB1	0.016	0.57	1
Good	Int Mono	CIC	0.15	0.2	0.92
Good	Int Mono	CIDECP	-0.099	0.18	0.92
Good	Int Mono	CIITA	0.083	0.38	0.98
Good	Int Mono	CINP	-0.081	0.16	0.92
Good	Int Mono	CIPC	0.016	0.8	1
Good	Int Mono	CIR1	-0.0075	0.91	1
Good	Int Mono	CIRBP	0.024	0.58	1
Good	Int Mono	CIRBP-AS1	0.064	0.65	1
Good	Int Mono	CIRH1A	-0.12	0.031	0.7
Good	Int Mono	CISD1	0.074	0.17	0.92
Good	Int Mono	CISD2	-0.17	0.036	0.74
Good	Int Mono	CISD3	0.052	0.53	1
Good	Int Mono	CISH	0.24	0.0015	0.4
Good	Int Mono	CITED2	0.11	0.27	0.95
Good	Int Mono	CITED4	-0.03	0.66	1
Good	Int Mono	CIZ1	-0.042	0.17	0.92
Good	Int Mono	CKAP2	0.0025	0.97	1
Good	Int Mono	CKAP4	0.012	0.81	1
Good	Int Mono	CKAP5	0.0073	0.91	1
Good	Int Mono	CKB	-0.29	0.19	0.92
Good	Int Mono	CKLF	-0.055	0.63	1
Good	Int Mono	CKMT2-AS1	0.12	0.14	0.91
Good	Int Mono	CKS1B	0.033	0.4	0.99
Good	Int Mono	CKS2	0.19	0.25	0.94
Good	Int Mono	CLASP1	0.083	0.48	1
Good	Int Mono	CLASP2	0.075	0.23	0.93
Good	Int Mono	CLASRP	-0.052	0.18	0.92
Good	Int Mono	CLCC1	-0.055	0.31	0.96
Good	Int Mono	CLCF1	-0.036	0.85	1
Good	Int Mono	CLCN1	0.16	0.49	1
Good	Int Mono	CLCN2	-0.19	0.52	1
Good	Int Mono	CLCN3	-0.0069	0.92	1
Good	Int Mono	CLCN4	-0.4	0.032	0.71
Good	Int Mono	CLCN5	-0.051	0.47	1
Good	Int Mono	CLCN6	0.18	0.014	0.59
Good	Int Mono	CLCN7	0.045	0.51	1
Good	Int Mono	CLDN12	-0.51	0.0049	0.51
Good	Int Mono	CLDN15	-0.17	0.38	0.98
Good	Int Mono	CLDN23	0.039	0.74	1
Good	Int Mono	CLDN7	0.27	0.032	0.71
Good	Int Mono	CLDND1	-0.057	0.23	0.93
Good	Int Mono	CLEC10A	-0.029	0.91	1
Good	Int Mono	CLEC11A	0.25	1	1
Good	Int Mono	CLEC12A	-0.013	0.76	1
Good	Int Mono	CLEC12B	-0.075	0.14	0.91
Good	Int Mono	CLEC16A	0.15	0.045	0.77
Good	Int Mono	CLEC17A	-0.36	0.15	0.91
Good	Int Mono	CLEC1A	-0.099	0.36	0.98
Good	Int Mono	CLEC1B	-0.064	0.34	0.98
Good	Int Mono	CLEC2B	0.012	0.92	1
Good	Int Mono	CLEC2D	0.03	0.56	1
Good	Int Mono	CLEC3B	0.077	0.38	0.98
Good	Int Mono	CLEC4A	-0.019	0.84	1
Good	Int Mono	CLEC4D	-0.093	0.82	1
Good	Int Mono	CLEC4E	-0.22	0.63	1
Good	Int Mono	CLEC4F	-0.037	0.66	1
Good	Int Mono	CLEC4G	0.058	0.72	1
Good	Int Mono	CLEC5A	-0.39	0.17	0.92
Good	Int Mono	CLEC6A	-0.42	0.29	0.96
Good	Int Mono	CLEC7A	-0.031	0.58	1
Good	Int Mono	CLECL1	0.033	0.58	1
Good	Int Mono	CLHC1	-0.26	0.053	0.77
Good	Int Mono	CLIC1	0.0049	0.93	1
Good	Int Mono	CLIC2	0.017	0.88	1
Good	Int Mono	CLIC4	-0.06	1	1
Good	Int Mono	CLINT1	-0.044	0.13	0.9
Good	Int Mono	CLIP1	0.022	0.51	1
Good	Int Mono	CLIP2	0.028	0.78	1
Good	Int Mono	CLIP4	0.0087	0.86	1
Good	Int Mono	CLK1	-0.02	0.85	1
Good	Int Mono	CLK2	-0.092	0.051	0.77
Good	Int Mono	CLK3	0.062	0.02	0.65
Good	Int Mono	CLK4	0.089	0.16	0.92
Good	Int Mono	CLMN	-0.037	0.75	1
Good	Int Mono	CLN3	0.0068	0.9	1
Good	Int Mono	CLN5	0.025	0.56	1
Good	Int Mono	CLN6	-0.16	1	1
Good	Int Mono	CLN8	-0.041	0.68	1
Good	Int Mono	CLNS1A	-0.045	0.46	1
Good	Int Mono	CLOCK	0.2	0.051	0.77
Good	Int Mono	CLP1	0.072	0.28	0.95
Good	Int Mono	CLPB	-0.033	0.39	0.98
Good	Int Mono	CLPP	0.15	0.021	0.65
Good	Int Mono	CLPTM1	-0.051	0.066	0.8
Good	Int Mono	CLPTM1L	-0.017	0.22	0.93
Good	Int Mono	CLPX	-0.095	0.017	0.63
Good	Int Mono	CLSPN	0.17	0.21	0.93
Good	Int Mono	CLSTN1	-0.063	0.34	0.98
Good	Int Mono	CLTA	0.029	0.52	1
Good	Int Mono	CLTB	0.053	0.27	0.95
Good	Int Mono	CLTC	0.033	0.65	1
Good	Int Mono	CLTCL1	0.13	0.62	1
Good	Int Mono	CLU	-0.37	0.49	1
Good	Int Mono	CLUAP1	0.041	0.68	1
Good	Int Mono	CLUH	0.13	0.27	0.95
Good	Int Mono	CLYBL	0.11	0.27	0.95
Good	Int Mono	CMAHP	-0.001	0.98	1
Good	Int Mono	CMAS	-0.0063	0.89	1
Good	Int Mono	CMC1	0.14	0.19	0.92
Good	Int Mono	CMC2	0.084	0.38	0.98
Good	Int Mono	CMC4	-0.01	0.93	1
Good	Int Mono	CMIP	-0.13	0.12	0.87
Good	Int Mono	CMKLR1	0.024	0.66	1
Good	Int Mono	CMPK1	0.041	0.16	0.92
Good	Int Mono	CMPK2	-0.12	0.014	0.6
Good	Int Mono	CMSS1	0.059	0.72	1
Good	Int Mono	CMTM1	0.23	0.16	0.92
Good	Int Mono	CMTM3	0.019	0.81	1
Good	Int Mono	CMTM4	0.27	0.21	0.93
Good	Int Mono	CMTM6	-0.022	0.51	1
Good	Int Mono	CMTM7	0.016	0.76	1
Good	Int Mono	CMTR1	-0.022	0.68	1
Good	Int Mono	CMTR2	0.1	0.045	0.77
Good	Int Mono	CNBP	-0.028	0.62	1
Good	Int Mono	CNDP2	-0.059	0.06	0.79
Good	Int Mono	CNEP1R1	-0.034	0.36	0.98
Good	Int Mono	CNIH1	-0.083	0.19	0.92
Good	Int Mono	CNIH4	0.073	0.57	1
Good	Int Mono	CNN2	-0.012	0.83	1
Good	Int Mono	CNNM2	-0.0043	0.95	1
Good	Int Mono	CNNM3	0.02	0.77	1
Good	Int Mono	CNNM4	0.068	0.41	0.99
Good	Int Mono	CNOT1	0.056	0.46	1
Good	Int Mono	CNOT10	0.12	0.006	0.55
Good	Int Mono	CNOT11	-0.016	0.39	0.98
Good	Int Mono	CNOT2	-0.011	0.53	1
Good	Int Mono	CNOT3	-0.11	0.22	0.93
Good	Int Mono	CNOT4	0.016	0.54	1
Good	Int Mono	CNOT6	0.028	0.68	1
Good	Int Mono	CNOT6L	-0.053	0.54	1
Good	Int Mono	CNOT7	0.013	0.81	1
Good	Int Mono	CNOT8	-0.014	0.58	1
Good	Int Mono	CNP	-0.04	0.48	1
Good	Int Mono	CNPPD1	-0.027	0.39	0.98
Good	Int Mono	CNPY2	0.023	0.62	1
Good	Int Mono	CNPY3	0.0012	0.98	1
Good	Int Mono	CNPY4	0.1	0.088	0.83
Good	Int Mono	CNST	-0.068	0.097	0.86
Good	Int Mono	CNTD1	0.15	0.34	0.98
Good	Int Mono	CNTLN	0.089	0.24	0.94
Good	Int Mono	CNTNAP1	0.3	0.098	0.86
Good	Int Mono	CNTRL	0.054	0.38	0.98
Good	Int Mono	CNTROB	0.046	0.63	1
Good	Int Mono	COA1	0.0077	0.88	1
Good	Int Mono	COA3	0.054	0.35	0.98
Good	Int Mono	COA4	0.028	0.68	1
Good	Int Mono	COA5	0.088	0.21	0.93
Good	Int Mono	COA6	0.058	0.54	1
Good	Int Mono	COA7	-0.047	0.43	1
Good	Int Mono	COASY	-0.032	0.37	0.98
Good	Int Mono	COG1	-0.051	0.31	0.96
Good	Int Mono	COG2	0.0095	0.64	1
Good	Int Mono	COG3	0.034	0.49	1
Good	Int Mono	COG4	0.0073	0.84	1
Good	Int Mono	COG5	0.042	0.33	0.97
Good	Int Mono	COG6	-0.12	0.23	0.93
Good	Int Mono	COG7	0.042	0.13	0.9
Good	Int Mono	COG8	0.017	0.52	1
Good	Int Mono	COIL	0.14	0.03	0.69
Good	Int Mono	COL18A1	-0.06	0.4	0.99
Good	Int Mono	COL23A1	0.39	0.25	0.94
Good	Int Mono	COL4A3BP	0.032	0.51	1
Good	Int Mono	COL8A2	-0.17	0.46	1
Good	Int Mono	COL9A2	0.24	0.17	0.92
Good	Int Mono	COL9A3	-0.07	0.64	1
Good	Int Mono	COLGALT1	-0.011	0.85	1
Good	Int Mono	COLQ	0.11	0.51	1
Good	Int Mono	COMMD1	0.024	0.59	1
Good	Int Mono	COMMD10	-0.05	0.34	0.98
Good	Int Mono	COMMD2	0.026	0.71	1
Good	Int Mono	COMMD3	0.074	0.28	0.95
Good	Int Mono	COMMD4	0.031	0.38	0.98
Good	Int Mono	COMMD5	0.056	0.2	0.92
Good	Int Mono	COMMD6	0.09	0.4	0.98
Good	Int Mono	COMMD7	-0.00087	0.99	1
Good	Int Mono	COMMD8	0.0035	0.96	1
Good	Int Mono	COMMD9	0.00071	0.99	1
Good	Int Mono	COMT	-0.042	0.39	0.98
Good	Int Mono	COMTD1	0.0048	0.96	1
Good	Int Mono	COPA	-0.022	0.66	1
Good	Int Mono	COPB1	0.037	0.49	1
Good	Int Mono	COPB2	-0.039	0.33	0.98
Good	Int Mono	COPE	0.00048	0.99	1
Good	Int Mono	COPG1	-0.058	0.15	0.91
Good	Int Mono	COPG2	0.033	0.61	1
Good	Int Mono	COPG2IT1	0.019	0.89	1
Good	Int Mono	COPRS	-0.071	0.13	0.9
Good	Int Mono	COPS2	0.076	0.22	0.93
Good	Int Mono	COPS3	-0.036	0.42	0.99
Good	Int Mono	COPS4	-0.012	0.81	1
Good	Int Mono	COPS5	-0.016	0.74	1
Good	Int Mono	COPS6	0.0073	0.9	1
Good	Int Mono	COPS7A	-0.014	0.72	1
Good	Int Mono	COPS7B	0.05	0.11	0.87
Good	Int Mono	COPS8	0.0012	0.99	1
Good	Int Mono	COPZ1	-0.018	0.54	1
Good	Int Mono	COPZ2	0.054	0.49	1
Good	Int Mono	COQ10A	-0.0014	0.99	1
Good	Int Mono	COQ10B	-0.0021	0.98	1
Good	Int Mono	COQ2	0.029	0.54	1
Good	Int Mono	COQ3	-0.016	0.85	1
Good	Int Mono	COQ4	0.033	0.4	0.99
Good	Int Mono	COQ5	-0.014	0.77	1
Good	Int Mono	COQ6	-0.038	0.3	0.96
Good	Int Mono	COQ7	0.0042	0.93	1
Good	Int Mono	COQ9	0.014	1	1
Good	Int Mono	CORO1A	0.024	0.68	1
Good	Int Mono	CORO1B	-0.019	0.72	1
Good	Int Mono	CORO1C	-0.0088	0.85	1
Good	Int Mono	CORO2A	-0.045	0.15	0.91
Good	Int Mono	CORO7	0.062	1	1
Good	Int Mono	COTL1	0.0075	0.89	1
Good	Int Mono	COX10	-0.044	0.13	0.9
Good	Int Mono	COX10-AS1	-0.053	0.55	1
Good	Int Mono	COX11	-0.0078	0.83	1
Good	Int Mono	COX14	0.041	0.61	1
Good	Int Mono	COX15	-0.0062	0.77	1
Good	Int Mono	COX16	0.058	1	1
Good	Int Mono	COX17	0.085	0.5	1
Good	Int Mono	COX18	-0.11	0.025	0.68
Good	Int Mono	COX19	0.05	0.45	1
Good	Int Mono	COX4I1	0.019	0.73	1
Good	Int Mono	COX5A	0.00056	0.99	1
Good	Int Mono	COX5B	0.07	0.28	0.96
Good	Int Mono	COX6A1	0.019	0.79	1
Good	Int Mono	COX6B1	0.089	0.31	0.97
Good	Int Mono	COX6C	0.064	0.54	1
Good	Int Mono	COX7A2	0.087	0.45	1
Good	Int Mono	COX7A2L	-0.016	0.75	1
Good	Int Mono	COX7B	0.064	0.62	1
Good	Int Mono	COX7C	0.091	0.3	0.96
Good	Int Mono	COX8A	0.043	0.47	1
Good	Int Mono	CP	-0.14	0.64	1
Good	Int Mono	CPAMD8	0.33	0.054	0.77
Good	Int Mono	CPD	0.045	0.6	1
Good	Int Mono	CPEB2	-0.016	0.89	1
Good	Int Mono	CPEB3	-0.047	0.56	1
Good	Int Mono	CPEB4	-0.032	0.62	1
Good	Int Mono	CPED1	-0.057	0.32	0.97
Good	Int Mono	CPM	-0.074	0.71	1
Good	Int Mono	CPNE1	-0.07	0.02	0.65
Good	Int Mono	CPNE2	-0.11	0.43	1
Good	Int Mono	CPNE3	-0.025	0.48	1
Good	Int Mono	CPNE5	-0.41	0.015	0.6
Good	Int Mono	CPNE8	-0.02	0.82	1
Good	Int Mono	CPNE9	0.1	0.56	1
Good	Int Mono	CPOX	0.18	0.014	0.6
Good	Int Mono	CPPED1	-0.04	0.024	0.67
Good	Int Mono	CPQ	-0.029	0.5	1
Good	Int Mono	CPSF1	-0.061	0.42	0.99
Good	Int Mono	CPSF2	0.018	0.63	1
Good	Int Mono	CPSF3	-0.0076	0.7	1
Good	Int Mono	CPSF3L	0.011	0.84	1
Good	Int Mono	CPSF4	0.029	0.45	1
Good	Int Mono	CPSF6	0.014	0.78	1
Good	Int Mono	CPSF7	-0.07	0.24	0.94
Good	Int Mono	CPT1A	0.014	0.91	1
Good	Int Mono	CPT2	-0.01	0.58	1
Good	Int Mono	CPTP	-0.013	0.79	1
Good	Int Mono	CPVL	-0.042	0.68	1
Good	Int Mono	CR1	-0.01	0.95	1
Good	Int Mono	CRACR2A	0.055	0.66	1
Good	Int Mono	CRACR2B	-0.45	0.01	0.58
Good	Int Mono	CRADD	-0.024	0.7	1
Good	Int Mono	CRAMP1L	-0.039	0.42	0.99
Good	Int Mono	CRAT	0.052	0.42	0.99
Good	Int Mono	CRBN	0.0088	0.72	1
Good	Int Mono	CRCP	-0.0028	0.93	1
Good	Int Mono	CREB1	0.0011	0.98	1
Good	Int Mono	CREB3	0.029	0.21	0.93
Good	Int Mono	CREB3L2	0.13	0.11	0.87
Good	Int Mono	CREB3L4	-0.081	0.46	1
Good	Int Mono	CREB5	0.13	0.36	0.98
Good	Int Mono	CREBBP	-0.013	0.7	1
Good	Int Mono	CREBL2	-0.066	0.29	0.96
Good	Int Mono	CREBRF	0.016	0.72	1
Good	Int Mono	CREBZF	0.069	0.47	1
Good	Int Mono	CREG1	-0.046	0.22	0.93
Good	Int Mono	CRELD1	0.043	1	1
Good	Int Mono	CRELD2	-0.017	0.57	1
Good	Int Mono	CREM	-0.052	0.3	0.96
Good	Int Mono	CRIM1	0.13	0.47	1
Good	Int Mono	CRIP1	0.26	0.049	0.77
Good	Int Mono	CRIP2	-0.068	0.85	1
Good	Int Mono	CRIPAK	0.14	0.28	0.95
Good	Int Mono	CRIPT	0.0033	0.95	1
Good	Int Mono	CRISPLD2	-0.18	0.71	1
Good	Int Mono	CRK	0.013	0.42	0.99
Good	Int Mono	CRKL	-0.0018	0.97	1
Good	Int Mono	CRLF3	-0.017	0.54	1
Good	Int Mono	CRLS1	-0.01	0.82	1
Good	Int Mono	CRNKL1	0.04	0.28	0.95
Good	Int Mono	CROCC	0.23	0.081	0.83
Good	Int Mono	CROCCP2	0.12	1	1
Good	Int Mono	CROCCP3	0.11	0.48	1
Good	Int Mono	CROT	0.035	0.49	1
Good	Int Mono	CRTAM	0.065	0.22	0.93
Good	Int Mono	CRTAP	0.021	0.78	1
Good	Int Mono	CRTC1	0.14	0.25	0.94
Good	Int Mono	CRTC2	0.059	0.011	0.58
Good	Int Mono	CRTC3	-0.026	0.78	1
Good	Int Mono	CRY1	-0.12	0.53	1
Good	Int Mono	CRY2	-0.055	0.59	1
Good	Int Mono	CRYBB1	0.31	0.12	0.87
Good	Int Mono	CRYBB2P1	-0.019	0.72	1
Good	Int Mono	CRYBG3	0.021	0.88	1
Good	Int Mono	CRYGS	0.33	0.095	0.86
Good	Int Mono	CRYL1	-0.055	0.29	0.96
Good	Int Mono	CRYZ	-0.072	0.12	0.88
Good	Int Mono	CRYZL1	0.019	0.62	1
Good	Int Mono	CS	-0.043	0.13	0.9
Good	Int Mono	CSAD	0.11	0.053	0.77
Good	Int Mono	CSDE1	-0.059	0.052	0.77
Good	Int Mono	CSE1L	-0.007	0.87	1
Good	Int Mono	CSF1R	-0.022	0.74	1
Good	Int Mono	CSF2RB	0.096	0.32	0.97
Good	Int Mono	CSF3R	0.04	0.72	1
Good	Int Mono	CSGALNACT1	-0.44	0.22	0.93
Good	Int Mono	CSGALNACT2	0.014	0.82	1
Good	Int Mono	CSK	-0.064	0.086	0.83
Good	Int Mono	CSNK1A1	0.025	0.3	0.96
Good	Int Mono	CSNK1D	0.048	0.49	1
Good	Int Mono	CSNK1G1	0.0045	0.89	1
Good	Int Mono	CSNK1G2	0.071	0.25	0.94
Good	Int Mono	CSNK1G3	-0.00053	0.99	1
Good	Int Mono	CSNK2A1	-0.043	1	1
Good	Int Mono	CSNK2A2	-0.031	0.81	1
Good	Int Mono	CSNK2B	-0.023	0.64	1
Good	Int Mono	CSPP1	0.012	0.87	1
Good	Int Mono	CSRNP1	-0.24	0.15	0.92
Good	Int Mono	CSRNP2	0.022	0.58	1
Good	Int Mono	CSRP1	-0.033	0.63	1
Good	Int Mono	CSRP2BP	-0.028	0.68	1
Good	Int Mono	CST3	0.053	0.46	1
Good	Int Mono	CSTA	0.11	0.26	0.95
Good	Int Mono	CSTB	0.0093	0.9	1
Good	Int Mono	CSTF1	0.01	0.74	1
Good	Int Mono	CSTF2	-0.00092	0.97	1
Good	Int Mono	CSTF2T	-0.11	0.36	0.98
Good	Int Mono	CSTF3	-0.026	1	1
Good	Int Mono	CTAGE5	0.11	0.029	0.69
Good	Int Mono	CTBP1	0.057	0.14	0.91
Good	Int Mono	CTBP1-AS2	0.043	0.6	1
Good	Int Mono	CTBP2	-0.13	0.0096	0.58
Good	Int Mono	CTBS	-0.048	0.41	0.99
Good	Int Mono	CTC-338M12.4	-0.0051	0.84	1
Good	Int Mono	CTC1	-0.012	0.85	1
Good	Int Mono	CTCF	0.0074	0.86	1
Good	Int Mono	CTDNEP1	-0.034	0.63	1
Good	Int Mono	CTDP1	0.038	0.52	1
Good	Int Mono	CTDSP1	0.037	0.11	0.87
Good	Int Mono	CTDSP2	-0.095	0.16	0.92
Good	Int Mono	CTDSPL2	-0.035	0.44	1
Good	Int Mono	CTIF	0.0035	0.98	1
Good	Int Mono	CTNNA1	-0.046	0.44	1
Good	Int Mono	CTNNB1	0.028	0.7	1
Good	Int Mono	CTNNBIP1	0.039	0.49	1
Good	Int Mono	CTNNBL1	-0.025	0.47	1
Good	Int Mono	CTNND1	0.48	0.012	0.58
Good	Int Mono	CTNS	-0.031	0.58	1
Good	Int Mono	CTPS1	-0.02	0.53	1
Good	Int Mono	CTPS2	-0.072	0.13	0.89
Good	Int Mono	CTR9	-0.024	0.52	1
Good	Int Mono	CTRL	-0.046	0.71	1
Good	Int Mono	CTSA	-0.071	0.33	0.97
Good	Int Mono	CTSB	-0.053	0.55	1
Good	Int Mono	CTSC	0.0093	0.87	1
Good	Int Mono	CTSD	0.013	0.83	1
Good	Int Mono	CTSF	0.22	0.13	0.9
Good	Int Mono	CTSH	0.0039	0.93	1
Good	Int Mono	CTSK	-0.17	0.04	0.75
Good	Int Mono	CTSL	-0.015	0.83	1
Good	Int Mono	CTSO	-0.062	0.11	0.87
Good	Int Mono	CTSS	-0.058	0.2	0.92
Good	Int Mono	CTSW	-0.2	0.37	0.98
Good	Int Mono	CTSZ	0.0022	0.98	1
Good	Int Mono	CTTNBP2	0.24	0.37	0.98
Good	Int Mono	CTTNBP2NL	-0.051	0.64	1
Good	Int Mono	CTU1	0.18	0.15	0.91
Good	Int Mono	CTU2	-0.012	0.85	1
Good	Int Mono	CUEDC1	0.02	0.65	1
Good	Int Mono	CUEDC2	-0.035	0.41	0.99
Good	Int Mono	CUL1	-0.011	0.84	1
Good	Int Mono	CUL2	-0.077	0.16	0.92
Good	Int Mono	CUL3	-0.027	0.38	0.98
Good	Int Mono	CUL4A	-0.024	0.5	1
Good	Int Mono	CUL4B	0.12	0.11	0.87
Good	Int Mono	CUL5	0.021	0.54	1
Good	Int Mono	CUL7	-0.053	0.67	1
Good	Int Mono	CUL9	0.094	0.39	0.98
Good	Int Mono	CUTA	0.038	0.43	1
Good	Int Mono	CUTC	0.0035	0.96	1
Good	Int Mono	CUX1	-0.096	0.14	0.91
Good	Int Mono	CWC15	0.033	0.58	1
Good	Int Mono	CWC22	0.081	0.29	0.96
Good	Int Mono	CWC25	0.053	0.28	0.95
Good	Int Mono	CWC27	0.11	0.069	0.8
Good	Int Mono	CWF19L1	-0.014	0.59	1
Good	Int Mono	CWF19L2	0.04	0.67	1
Good	Int Mono	CX3CR1	-0.12	0.42	0.99
Good	Int Mono	CXCL10	0.22	0.45	1
Good	Int Mono	CXCL11	0.72	0.12	0.87
Good	Int Mono	CXCL16	-0.065	0.2	0.93
Good	Int Mono	CXCL2	-0.22	0.51	1
Good	Int Mono	CXCL3	0.19	0.41	0.99
Good	Int Mono	CXCL8	NA	NA	NA
Good	Int Mono	CXCL9	0.35	0.014	0.59
Good	Int Mono	CXCR1	0.34	1	1
Good	Int Mono	CXCR2	0.049	0.72	1
Good	Int Mono	CXCR2P1	-0.034	0.82	1
Good	Int Mono	CXCR4	-0.21	0.5	1
Good	Int Mono	CXorf21	0.074	0.13	0.9
Good	Int Mono	CXorf23	0.036	0.64	1
Good	Int Mono	CXorf38	0.027	0.39	0.98
Good	Int Mono	CXorf40A	0.017	0.72	1
Good	Int Mono	CXorf40B	-0.0034	0.95	1
Good	Int Mono	CXorf56	-0.08	0.041	0.76
Good	Int Mono	CXXC1	0.068	0.11	0.87
Good	Int Mono	CXXC5	0.099	0.64	1
Good	Int Mono	CYB561	-0.029	0.67	1
Good	Int Mono	CYB561A3	-0.046	0.27	0.95
Good	Int Mono	CYB561D1	-0.021	0.84	1
Good	Int Mono	CYB561D2	-0.033	0.51	1
Good	Int Mono	CYB5A	0.015	0.85	1
Good	Int Mono	CYB5B	-0.043	0.44	1
Good	Int Mono	CYB5D1	-0.32	0.0045	0.49
Good	Int Mono	CYB5D2	0.015	0.81	1
Good	Int Mono	CYB5R1	-0.048	0.4	0.98
Good	Int Mono	CYB5R2	0.67	0.14	0.91
Good	Int Mono	CYB5R3	-0.0057	0.88	1
Good	Int Mono	CYB5R4	-0.015	0.62	1
Good	Int Mono	CYB5RL	0.045	0.6	1
Good	Int Mono	CYBA	0.11	0.15	0.91
Good	Int Mono	CYBB	-0.0083	0.88	1
Good	Int Mono	CYBRD1	0.02	0.67	1
Good	Int Mono	CYC1	0.025	0.5	1
Good	Int Mono	CYCS	-0.043	0.58	1
Good	Int Mono	CYFIP1	-0.078	0.3	0.96
Good	Int Mono	CYFIP2	-0.0082	0.94	1
Good	Int Mono	CYHR1	0.027	0.67	1
Good	Int Mono	CYLD	0.028	0.59	1
Good	Int Mono	CYP1B1	0.051	0.75	1
Good	Int Mono	CYP1B1-AS1	-0.1	0.52	1
Good	Int Mono	CYP20A1	-0.016	1	1
Good	Int Mono	CYP27A1	-0.12	0.78	1
Good	Int Mono	CYP2R1	-0.036	0.69	1
Good	Int Mono	CYP2S1	-0.14	0.47	1
Good	Int Mono	CYP2U1	-0.014	0.91	1
Good	Int Mono	CYP3A5	0.24	0.099	0.86
Good	Int Mono	CYP4F22	0.24	0.35	0.98
Good	Int Mono	CYP4V2	-0.062	0.29	0.96
Good	Int Mono	CYP51A1	-0.038	0.72	1
Good	Int Mono	CYSLTR1	-0.0026	0.97	1
Good	Int Mono	CYSLTR2	-0.02	0.86	1
Good	Int Mono	CYSTM1	-0.028	0.76	1
Good	Int Mono	CYTH1	-0.045	0.21	0.93
Good	Int Mono	CYTH2	-0.0043	0.97	1
Good	Int Mono	CYTH3	-0.015	0.77	1
Good	Int Mono	CYTH4	-0.092	0.11	0.87
Good	Int Mono	CYTIP	-0.057	0.28	0.95
Good	Int Mono	D2HGDH	-0.15	0.13	0.88
Good	Int Mono	DAAM1	-0.12	0.13	0.9
Good	Int Mono	DAB2	-0.18	0.28	0.95
Good	Int Mono	DAD1	0.023	0.77	1
Good	Int Mono	DAG1	-0.012	0.89	1
Good	Int Mono	DAGLA	0.082	0.095	0.85
Good	Int Mono	DAGLB	0.019	0.74	1
Good	Int Mono	DALRD3	-0.066	0.16	0.92
Good	Int Mono	DANCR	-0.065	0.13	0.89
Good	Int Mono	DAP	-0.047	0.19	0.92
Good	Int Mono	DAP3	-0.046	1	1
Good	Int Mono	DAPK1	0.0036	0.95	1
Good	Int Mono	DAPK3	-0.021	0.49	1
Good	Int Mono	DAPP1	-0.037	0.51	1
Good	Int Mono	DARS	-0.032	0.48	1
Good	Int Mono	DARS2	0.027	0.29	0.96
Good	Int Mono	DAXX	0.012	0.75	1
Good	Int Mono	DAZAP1	-0.15	0.19	0.92
Good	Int Mono	DAZAP2	-0.047	0.28	0.95
Good	Int Mono	DBF4	0.094	0.32	0.97
Good	Int Mono	DBF4B	0.087	0.21	0.93
Good	Int Mono	DBI	0.022	0.78	1
Good	Int Mono	DBNL	-0.026	0.47	1
Good	Int Mono	DBP	-0.085	0.57	1
Good	Int Mono	DBR1	-0.11	0.038	0.75
Good	Int Mono	DBT	0.011	0.77	1
Good	Int Mono	DCAF10	0.048	0.29	0.96
Good	Int Mono	DCAF11	-0.046	0.2	0.92
Good	Int Mono	DCAF12	0.066	0.11	0.87
Good	Int Mono	DCAF13	-0.014	0.56	1
Good	Int Mono	DCAF15	-0.057	0.43	1
Good	Int Mono	DCAF16	-0.071	0.41	0.99
Good	Int Mono	DCAF17	0.13	0.18	0.92
Good	Int Mono	DCAF4	-0.02	0.89	1
Good	Int Mono	DCAF5	-0.11	0.03	0.69
Good	Int Mono	DCAF6	-0.096	0.052	0.77
Good	Int Mono	DCAF7	0.011	0.84	1
Good	Int Mono	DCAF8	0.008	0.88	1
Good	Int Mono	DCAKD	-0.054	0.41	0.99
Good	Int Mono	DCANP1	0.08	0.81	1
Good	Int Mono	DCBLD1	0.14	0.14	0.91
Good	Int Mono	DCBLD2	-0.13	0.56	1
Good	Int Mono	DCDC2B	-0.043	1	1
Good	Int Mono	DCHS1	0.17	0.54	1
Good	Int Mono	DCK	-0.045	0.36	0.98
Good	Int Mono	DCLRE1A	0.026	0.82	1
Good	Int Mono	DCLRE1B	0.059	0.43	1
Good	Int Mono	DCLRE1C	0.052	0.19	0.92
Good	Int Mono	DCP1A	-0.057	1	1
Good	Int Mono	DCP1B	-0.079	0.18	0.92
Good	Int Mono	DCP2	0.011	0.86	1
Good	Int Mono	DCPS	-0.049	0.076	0.82
Good	Int Mono	DCTD	-0.053	0.61	1
Good	Int Mono	DCTN1	0.016	0.78	1
Good	Int Mono	DCTN2	-0.0025	0.96	1
Good	Int Mono	DCTN3	-0.011	0.79	1
Good	Int Mono	DCTN4	0.031	0.6	1
Good	Int Mono	DCTN5	0.0095	0.76	1
Good	Int Mono	DCTN6	-0.077	0.43	1
Good	Int Mono	DCTPP1	0.0078	0.91	1
Good	Int Mono	DCUN1D1	0.014	0.77	1
Good	Int Mono	DCUN1D2	0.0083	0.92	1
Good	Int Mono	DCUN1D3	0.07	0.7	1
Good	Int Mono	DCUN1D4	0.11	0.02	0.65
Good	Int Mono	DCUN1D5	0.0062	0.94	1
Good	Int Mono	DCXR	0.024	0.43	1
Good	Int Mono	DDA1	-0.035	0.7	1
Good	Int Mono	DDAH2	0.005	0.94	1
Good	Int Mono	DDB1	-0.028	0.64	1
Good	Int Mono	DDB2	0.057	0.28	0.95
Good	Int Mono	DDHD1	0.076	0.34	0.98
Good	Int Mono	DDHD2	-0.00034	1	1
Good	Int Mono	DDI2	-0.28	0.00017	0.29
Good	Int Mono	DDIAS	-0.011	0.93	1
Good	Int Mono	DDIT3	-0.17	0.36	0.98
Good	Int Mono	DDIT4	-0.6	0.25	0.94
Good	Int Mono	DDO	-0.21	0.0012	0.38
Good	Int Mono	DDOST	-0.046	0.15	0.92
Good	Int Mono	DDR1	-0.021	0.92	1
Good	Int Mono	DDRGK1	0.082	0.17	0.92
Good	Int Mono	DDTL	0.14	0.34	0.98
Good	Int Mono	DDX1	-0.0088	0.85	1
Good	Int Mono	DDX10	0.086	0.11	0.87
Good	Int Mono	DDX11	0.42	0.00046	0.32
Good	Int Mono	DDX12P	0.097	0.6	1
Good	Int Mono	DDX17	-0.052	0.52	1
Good	Int Mono	DDX18	-0.022	0.72	1
Good	Int Mono	DDX19A	-0.043	0.16	0.92
Good	Int Mono	DDX19B	-0.034	0.35	0.98
Good	Int Mono	DDX20	0.049	0.44	1
Good	Int Mono	DDX21	-0.05	0.46	1
Good	Int Mono	DDX23	0.016	0.66	1
Good	Int Mono	DDX24	-0.032	0.13	0.9
Good	Int Mono	DDX26B	0.027	0.69	1
Good	Int Mono	DDX27	-0.0029	0.93	1
Good	Int Mono	DDX28	0.0013	0.98	1
Good	Int Mono	DDX31	-0.034	0.52	1
Good	Int Mono	DDX39A	-0.0089	0.83	1
Good	Int Mono	DDX3X	0.005	0.94	1
Good	Int Mono	DDX41	-0.025	0.17	0.92
Good	Int Mono	DDX42	-0.016	0.64	1
Good	Int Mono	DDX43	0.49	0.0017	0.41
Good	Int Mono	DDX46	-0.022	0.61	1
Good	Int Mono	DDX47	0.0036	0.85	1
Good	Int Mono	DDX49	-0.02	0.43	1
Good	Int Mono	DDX5	-0.031	0.48	1
Good	Int Mono	DDX50	0.031	0.5	1
Good	Int Mono	DDX51	0.086	0.2	0.92
Good	Int Mono	DDX52	0.043	0.31	0.96
Good	Int Mono	DDX54	-0.018	0.75	1
Good	Int Mono	DDX55	0.035	0.51	1
Good	Int Mono	DDX56	-0.023	0.48	1
Good	Int Mono	DDX58	0.0066	0.93	1
Good	Int Mono	DDX59	-0.06	0.22	0.93
Good	Int Mono	DDX6	-0.13	0.13	0.9
Good	Int Mono	DDX60	-0.08	0.21	0.93
Good	Int Mono	DDX60L	0.0038	0.95	1
Good	Int Mono	DEAF1	-0.031	0.35	0.98
Good	Int Mono	DECR1	0.0071	0.83	1
Good	Int Mono	DECR2	-0.08	0.16	0.92
Good	Int Mono	DEDD	-0.018	0.48	1
Good	Int Mono	DEDD2	0.039	0.53	1
Good	Int Mono	DEF6	0.02	0.64	1
Good	Int Mono	DEF8	-0.041	0.62	1
Good	Int Mono	DEGS1	-0.034	0.41	0.99
Good	Int Mono	DEK	0.071	0.17	0.92
Good	Int Mono	DENND1A	0.045	0.41	0.99
Good	Int Mono	DENND1B	-0.048	0.35	0.98
Good	Int Mono	DENND1C	-0.0052	0.91	1
Good	Int Mono	DENND2D	0.046	0.51	1
Good	Int Mono	DENND3	0.091	0.36	0.98
Good	Int Mono	DENND4A	0.093	0.31	0.97
Good	Int Mono	DENND4B	0.015	0.85	1
Good	Int Mono	DENND4C	-0.05	0.45	1
Good	Int Mono	DENND5A	-0.045	0.51	1
Good	Int Mono	DENND5B	0.16	0.6	1
Good	Int Mono	DENND6A	0.015	0.55	1
Good	Int Mono	DENND6B	-0.036	0.5	1
Good	Int Mono	DENR	0.0015	0.98	1
Good	Int Mono	DEPDC5	0.038	0.67	1
Good	Int Mono	DEPTOR	-0.048	0.61	1
Good	Int Mono	DERA	-0.055	0.19	0.92
Good	Int Mono	DERL1	0.0085	0.81	1
Good	Int Mono	DERL2	-0.022	0.61	1
Good	Int Mono	DES	0.05	0.65	1
Good	Int Mono	DESI1	0.054	0.28	0.96
Good	Int Mono	DESI2	0.057	0.065	0.8
Good	Int Mono	DET1	-0.17	0.0065	0.56
Good	Int Mono	DEXI	0.045	0.47	1
Good	Int Mono	DFFA	-0.014	0.79	1
Good	Int Mono	DFFB	-0.067	0.13	0.88
Good	Int Mono	DGAT1	0.058	0.31	0.97
Good	Int Mono	DGAT2	0.064	0.78	1
Good	Int Mono	DGCR11	-0.054	0.76	1
Good	Int Mono	DGCR14	0.011	0.79	1
Good	Int Mono	DGCR2	0.09	0.15	0.92
Good	Int Mono	DGCR6L	0.065	0.37	0.98
Good	Int Mono	DGCR8	0.18	0.0045	0.49
Good	Int Mono	DGKA	0.055	0.34	0.98
Good	Int Mono	DGKD	0.029	0.66	1
Good	Int Mono	DGKE	-0.022	0.88	1
Good	Int Mono	DGKG	0.016	0.85	1
Good	Int Mono	DGKH	-0.06	0.65	1
Good	Int Mono	DGKQ	0.12	0.032	0.71
Good	Int Mono	DGKZ	-0.054	0.04	0.75
Good	Int Mono	DGUOK	-0.028	0.5	1
Good	Int Mono	DHCR24	-0.2	0.15	0.92
Good	Int Mono	DHCR7	0.073	0.42	0.99
Good	Int Mono	DHDDS	-0.077	0.053	0.77
Good	Int Mono	DHFR	0.0038	0.97	1
Good	Int Mono	DHFRL1	-0.097	0.3	0.96
Good	Int Mono	DHODH	-0.13	0.04	0.75
Good	Int Mono	DHPS	-0.055	0.11	0.87
Good	Int Mono	DHRS1	0.094	0.18	0.92
Good	Int Mono	DHRS11	-0.092	1	1
Good	Int Mono	DHRS12	0.045	0.35	0.98
Good	Int Mono	DHRS13	0.17	0.17	0.92
Good	Int Mono	DHRS4	-0.03	0.56	1
Good	Int Mono	DHRS4-AS1	0.079	0.33	0.98
Good	Int Mono	DHRS4L1	-0.055	0.64	1
Good	Int Mono	DHRS4L2	0.033	0.44	1
Good	Int Mono	DHRS7	-0.02	0.53	1
Good	Int Mono	DHRS7B	-0.032	0.53	1
Good	Int Mono	DHRS9	-0.12	0.32	0.97
Good	Int Mono	DHTKD1	0.014	0.61	1
Good	Int Mono	DHX15	0.024	0.12	0.88
Good	Int Mono	DHX16	0.013	0.78	1
Good	Int Mono	DHX29	0.081	0.2	0.92
Good	Int Mono	DHX30	-0.0058	0.89	1
Good	Int Mono	DHX32	0.098	0.082	0.83
Good	Int Mono	DHX33	0.29	0.03	0.69
Good	Int Mono	DHX34	0.15	0.025	0.68
Good	Int Mono	DHX35	-0.0056	0.93	1
Good	Int Mono	DHX36	0.044	0.59	1
Good	Int Mono	DHX37	-0.007	0.9	1
Good	Int Mono	DHX38	0.057	0.48	1
Good	Int Mono	DHX40	0.038	0.63	1
Good	Int Mono	DHX57	0.021	0.79	1
Good	Int Mono	DHX58	-0.073	0.091	0.84
Good	Int Mono	DHX8	0.015	0.8	1
Good	Int Mono	DHX9	0.0025	0.96	1
Good	Int Mono	DIABLO	-0.051	0.43	1
Good	Int Mono	DIAPH1	-0.04	0.56	1
Good	Int Mono	DIAPH2	0.14	0.067	0.8
Good	Int Mono	DICER1	0.031	0.66	1
Good	Int Mono	DICER1-AS1	-0.38	0.034	0.73
Good	Int Mono	DIDO1	0.018	0.7	1
Good	Int Mono	DIEXF	0.036	0.24	0.94
Good	Int Mono	DIMT1	-0.087	0.077	0.82
Good	Int Mono	DIP2A	0.06	0.46	1
Good	Int Mono	DIP2B	-0.059	0.32	0.97
Good	Int Mono	DIRC2	0.0033	0.94	1
Good	Int Mono	DIS3	0.1	0.021	0.65
Good	Int Mono	DIS3L	-0.052	0.47	1
Good	Int Mono	DIS3L2	0.02	0.8	1
Good	Int Mono	DISC1	0.33	0.063	0.79
Good	Int Mono	DISP1	0.15	0.17	0.92
Good	Int Mono	DKC1	0.031	0.49	1
Good	Int Mono	DKFZP434I0714	0.27	0.039	0.75
Good	Int Mono	DKFZP586I1420	0.081	0.35	0.98
Good	Int Mono	DLAT	0.024	0.72	1
Good	Int Mono	DLC1	-0.048	0.77	1
Good	Int Mono	DLD	0.014	0.73	1
Good	Int Mono	DLEC1	0.13	0.31	0.97
Good	Int Mono	DLEU1	0.35	0.14	0.91
Good	Int Mono	DLEU2	0.061	0.51	1
Good	Int Mono	DLEU7	0.046	0.42	0.99
Good	Int Mono	DLEU7-AS1	0.21	0.42	0.99
Good	Int Mono	DLG1	0.042	0.43	1
Good	Int Mono	DLG4	0.18	0.3	0.96
Good	Int Mono	DLGAP4	-0.003	0.92	1
Good	Int Mono	DLL1	-0.1	0.32	0.97
Good	Int Mono	DLST	-0.13	0.045	0.77
Good	Int Mono	DMAP1	-0.025	0.57	1
Good	Int Mono	DMTF1	-0.014	0.81	1
Good	Int Mono	DMWD	0.18	0.41	0.99
Good	Int Mono	DMXL1	-0.0084	0.89	1
Good	Int Mono	DMXL2	0.031	0.78	1
Good	Int Mono	DNA2	0.23	0.48	1
Good	Int Mono	DNAAF2	0.00054	0.99	1
Good	Int Mono	DNAAF5	-0.033	0.53	1
Good	Int Mono	DNAH1	-0.16	0.26	0.95
Good	Int Mono	DNAH17	-0.048	0.68	1
Good	Int Mono	DNAJA1	0.11	0.13	0.88
Good	Int Mono	DNAJA2	0.023	0.54	1
Good	Int Mono	DNAJA3	-0.029	0.22	0.93
Good	Int Mono	DNAJA4	0.11	0.37	0.98
Good	Int Mono	DNAJB1	0.058	0.48	1
Good	Int Mono	DNAJB11	-0.031	0.62	1
Good	Int Mono	DNAJB12	0.026	0.5	1
Good	Int Mono	DNAJB14	0.0071	0.85	1
Good	Int Mono	DNAJB2	0.043	0.7	1
Good	Int Mono	DNAJB4	0.27	0.012	0.58
Good	Int Mono	DNAJB5	0.23	0.25	0.94
Good	Int Mono	DNAJB6	0.042	0.11	0.87
Good	Int Mono	DNAJB9	0.014	0.89	1
Good	Int Mono	DNAJC1	0.092	0.11	0.87
Good	Int Mono	DNAJC10	0.0089	0.9	1
Good	Int Mono	DNAJC11	-0.056	0.31	0.97
Good	Int Mono	DNAJC13	0.027	0.78	1
Good	Int Mono	DNAJC14	-0.019	0.66	1
Good	Int Mono	DNAJC15	-0.0048	0.96	1
Good	Int Mono	DNAJC16	0.05	0.44	1
Good	Int Mono	DNAJC17	0.045	0.19	0.92
Good	Int Mono	DNAJC18	0.38	0.1	0.86
Good	Int Mono	DNAJC19	0.022	0.73	1
Good	Int Mono	DNAJC2	0.034	0.44	1
Good	Int Mono	DNAJC21	0.11	0.041	0.76
Good	Int Mono	DNAJC24	0.029	0.71	1
Good	Int Mono	DNAJC25	-0.095	0.34	0.98
Good	Int Mono	DNAJC27	0.018	0.81	1
Good	Int Mono	DNAJC28	0.18	0.27	0.95
Good	Int Mono	DNAJC3	0.038	0.049	0.77
Good	Int Mono	DNAJC3-AS1	-0.13	0.41	0.99
Good	Int Mono	DNAJC30	-0.07	0.22	0.93
Good	Int Mono	DNAJC4	0.076	0.03	0.69
Good	Int Mono	DNAJC5	0.023	0.56	1
Good	Int Mono	DNAJC7	-0.11	0.088	0.83
Good	Int Mono	DNAJC8	-0.016	0.76	1
Good	Int Mono	DNAJC9	0.045	0.48	1
Good	Int Mono	DNAL1	0.082	0.58	1
Good	Int Mono	DNAL4	-0.081	0.2	0.92
Good	Int Mono	DNASE1	0.069	0.67	1
Good	Int Mono	DNASE1L1	-0.11	0.063	0.79
Good	Int Mono	DNASE2	-0.13	0.013	0.58
Good	Int Mono	DND1	0.069	0.52	1
Good	Int Mono	DNHD1	0.16	0.19	0.92
Good	Int Mono	DNLZ	-0.0081	0.93	1
Good	Int Mono	DNM1	-0.39	0.27	0.95
Good	Int Mono	DNM1L	0.068	0.17	0.92
Good	Int Mono	DNM2	0.021	0.57	1
Good	Int Mono	DNM3	0.21	0.46	1
Good	Int Mono	DNMBP	0.14	0.099	0.86
Good	Int Mono	DNMT1	0.083	0.053	0.77
Good	Int Mono	DNMT3A	-0.041	0.37	0.98
Good	Int Mono	DNMT3B	0.12	0.52	1
Good	Int Mono	DNPEP	-0.0024	0.96	1
Good	Int Mono	DNPH1	0.024	0.7	1
Good	Int Mono	DNTTIP1	-0.035	0.35	0.98
Good	Int Mono	DNTTIP2	0.005	0.94	1
Good	Int Mono	DOC2B	-0.13	0.36	0.98
Good	Int Mono	DOCK1	-0.24	0.23	0.93
Good	Int Mono	DOCK10	0.005	0.96	1
Good	Int Mono	DOCK11	0.05	0.52	1
Good	Int Mono	DOCK2	0.018	0.74	1
Good	Int Mono	DOCK4	0.15	0.066	0.8
Good	Int Mono	DOCK5	-0.022	0.83	1
Good	Int Mono	DOCK6	0.096	0.67	1
Good	Int Mono	DOCK7	0.14	0.14	0.91
Good	Int Mono	DOCK8	-0.004	0.95	1
Good	Int Mono	DOHH	0.086	0.05	0.77
Good	Int Mono	DOK1	0.04	0.43	1
Good	Int Mono	DOK2	0.028	0.6	1
Good	Int Mono	DOK3	0.028	0.66	1
Good	Int Mono	DOLK	-0.089	0.18	0.92
Good	Int Mono	DOLPP1	-0.042	0.36	0.98
Good	Int Mono	DONSON	0.04	0.5	1
Good	Int Mono	DOPEY1	0.065	0.64	1
Good	Int Mono	DOPEY2	-0.042	0.65	1
Good	Int Mono	DOT1L	0.045	0.52	1
Good	Int Mono	DPAGT1	0.0039	0.85	1
Good	Int Mono	DPCD	-0.091	1	1
Good	Int Mono	DPEP2	0.029	0.47	1
Good	Int Mono	DPF2	-0.012	1	1
Good	Int Mono	DPH1	-0.069	0.092	0.85
Good	Int Mono	DPH2	0.022	0.67	1
Good	Int Mono	DPH3	-0.019	0.7	1
Good	Int Mono	DPH5	0.19	0.02	0.65
Good	Int Mono	DPH6	0.02	0.77	1
Good	Int Mono	DPH7	0.018	0.61	1
Good	Int Mono	DPM1	0.027	0.68	1
Good	Int Mono	DPM2	0.016	0.71	1
Good	Int Mono	DPM3	0.12	0.22	0.93
Good	Int Mono	DPP3	-0.05	0.29	0.96
Good	Int Mono	DPP7	0.093	0.063	0.79
Good	Int Mono	DPP8	-0.033	0.41	0.99
Good	Int Mono	DPP9	0.0023	0.97	1
Good	Int Mono	DPRXP4	0.18	0.34	0.98
Good	Int Mono	DPY19L1	-0.017	0.82	1
Good	Int Mono	DPY19L1P1	-0.41	0.19	0.92
Good	Int Mono	DPY19L3	0.0041	0.97	1
Good	Int Mono	DPY19L4	0.073	0.4	0.98
Good	Int Mono	DPY30	-0.0017	0.98	1
Good	Int Mono	DPYD	-0.031	0.71	1
Good	Int Mono	DPYSL2	-0.032	0.56	1
Good	Int Mono	DR1	0.018	0.56	1
Good	Int Mono	DRAM1	0.051	0.27	0.95
Good	Int Mono	DRAM2	0.0064	0.88	1
Good	Int Mono	DRAP1	0.063	0.47	1
Good	Int Mono	DRAXIN	0.023	0.91	1
Good	Int Mono	DRG1	-0.028	0.47	1
Good	Int Mono	DRG2	0.03	0.48	1
Good	Int Mono	DROSHA	-0.092	0.26	0.95
Good	Int Mono	DSC2	-0.13	0.64	1
Good	Int Mono	DSCR3	-0.067	0.13	0.88
Good	Int Mono	DSE	0.028	0.67	1
Good	Int Mono	DSN1	0.074	0.31	0.97
Good	Int Mono	DST	0.046	0.66	1
Good	Int Mono	DSTN	-0.012	0.86	1
Good	Int Mono	DSTNP2	0.093	0.7	1
Good	Int Mono	DSTYK	0.085	0.21	0.93
Good	Int Mono	DTD1	0.014	0.8	1
Good	Int Mono	DTD2	-0.13	0.19	0.92
Good	Int Mono	DTNB	0.081	0.34	0.98
Good	Int Mono	DTNBP1	0.031	0.18	0.92
Good	Int Mono	DTWD1	0.15	0.014	0.59
Good	Int Mono	DTWD2	0.11	0.32	0.97
Good	Int Mono	DTX2	-0.008	0.87	1
Good	Int Mono	DTX2P1-UPK3BP1-PMS2P11	0.087	0.4	0.98
Good	Int Mono	DTX3L	-0.0074	0.94	1
Good	Int Mono	DTX4	0.075	0.56	1
Good	Int Mono	DTYMK	0.016	0.63	1
Good	Int Mono	DUOX1	0.38	0.02	0.65
Good	Int Mono	DUS1L	0.047	0.29	0.96
Good	Int Mono	DUS2	-0.045	0.11	0.87
Good	Int Mono	DUS3L	0.064	0.59	1
Good	Int Mono	DUS4L	0.095	0.43	1
Good	Int Mono	DUSP1	-0.11	0.55	1
Good	Int Mono	DUSP10	0.03	0.68	1
Good	Int Mono	DUSP11	-0.05	0.19	0.92
Good	Int Mono	DUSP12	-0.0058	0.91	1
Good	Int Mono	DUSP16	-0.2	0.32	0.97
Good	Int Mono	DUSP18	-0.019	0.66	1
Good	Int Mono	DUSP19	-0.088	0.72	1
Good	Int Mono	DUSP2	-0.49	0.28	0.95
Good	Int Mono	DUSP22	-0.01	0.59	1
Good	Int Mono	DUSP23	0.085	0.19	0.92
Good	Int Mono	DUSP28	-0.07	1	1
Good	Int Mono	DUSP3	0.035	0.67	1
Good	Int Mono	DUSP5	-0.11	0.55	1
Good	Int Mono	DUSP6	0.055	0.22	0.93
Good	Int Mono	DUSP7	-0.15	0.12	0.88
Good	Int Mono	DUT	0.021	0.64	1
Good	Int Mono	DVL1	0.16	0.3	0.96
Good	Int Mono	DVL2	0.034	0.33	0.98
Good	Int Mono	DVL3	0.045	0.22	0.93
Good	Int Mono	DXO	0.0026	0.9	1
Good	Int Mono	DYM	0.05	0.22	0.93
Good	Int Mono	DYNC1H1	-0.045	0.55	1
Good	Int Mono	DYNC1I2	-0.025	0.5	1
Good	Int Mono	DYNC1LI1	-0.017	0.69	1
Good	Int Mono	DYNC1LI2	0.006	0.9	1
Good	Int Mono	DYNC2H1	0.43	0.032	0.71
Good	Int Mono	DYNC2LI1	-0.012	0.94	1
Good	Int Mono	DYNLL1	0.051	0.51	1
Good	Int Mono	DYNLRB1	0.09	0.16	0.92
Good	Int Mono	DYNLT1	0.012	0.84	1
Good	Int Mono	DYNLT3	-0.02	0.73	1
Good	Int Mono	DYRK1A	-0.05	0.76	1
Good	Int Mono	DYRK1B	-0.00087	0.98	1
Good	Int Mono	DYRK2	-0.015	0.79	1
Good	Int Mono	DYRK4	-0.15	0.12	0.87
Good	Int Mono	DYSF	-0.12	0.48	1
Good	Int Mono	DZANK1	-0.035	0.72	1
Good	Int Mono	DZIP1L	0.24	1	1
Good	Int Mono	DZIP3	-0.093	0.51	1
Good	Int Mono	E2F1	-0.039	0.69	1
Good	Int Mono	E2F2	0.079	0.48	1
Good	Int Mono	E2F3	-0.058	0.4	0.99
Good	Int Mono	E2F4	-0.041	0.36	0.98
Good	Int Mono	E2F6	-0.025	0.71	1
Good	Int Mono	E4F1	0.13	0.053	0.77
Good	Int Mono	EAF1	0.013	0.82	1
Good	Int Mono	EAF2	-0.02	0.8	1
Good	Int Mono	EAPP	-0.054	0.35	0.98
Good	Int Mono	EARS2	0.0093	0.83	1
Good	Int Mono	EBAG9	0.023	0.69	1
Good	Int Mono	EBI3	-0.038	0.64	1
Good	Int Mono	EBLN2	-0.12	0.18	0.92
Good	Int Mono	EBLN3	-0.018	0.76	1
Good	Int Mono	EBNA1BP2	-0.0084	0.73	1
Good	Int Mono	EBP	0.018	1	1
Good	Int Mono	EBPL	-0.091	0.17	0.92
Good	Int Mono	ECD	-0.049	0.23	0.93
Good	Int Mono	ECE1	0.091	0.2	0.92
Good	Int Mono	ECE2	0.11	0.079	0.82
Good	Int Mono	ECH1	0.0072	0.88	1
Good	Int Mono	ECHDC1	-0.016	0.72	1
Good	Int Mono	ECHDC2	0.12	0.19	0.92
Good	Int Mono	ECHDC3	0.013	0.96	1
Good	Int Mono	ECHS1	-0.0075	0.64	1
Good	Int Mono	ECI1	0.18	0.0024	0.43
Good	Int Mono	ECI2	-0.043	0.59	1
Good	Int Mono	ECRP	-0.16	0.5	1
Good	Int Mono	ECSIT	0.061	0.071	0.8
Good	Int Mono	ECT2	0.14	0.21	0.93
Good	Int Mono	EDC3	0.051	0.37	0.98
Good	Int Mono	EDC4	0.11	0.13	0.9
Good	Int Mono	EDEM1	0.094	0.19	0.92
Good	Int Mono	EDEM2	-0.04	0.32	0.97
Good	Int Mono	EDEM3	0.12	0.0015	0.4
Good	Int Mono	EDF1	0.041	0.33	0.97
Good	Int Mono	EDNRB	-0.033	0.91	1
Good	Int Mono	EDRF1	0.16	0.017	0.63
Good	Int Mono	EEA1	0.029	0.56	1
Good	Int Mono	EED	0.082	0.24	0.94
Good	Int Mono	EEF1A1	-0.0019	0.97	1
Good	Int Mono	EEF1B2	0.0047	0.93	1
Good	Int Mono	EEF1D	0.075	0.15	0.91
Good	Int Mono	EEF1DP3	0.18	0.091	0.84
Good	Int Mono	EEF1E1	-0.1	0.47	1
Good	Int Mono	EEF1G	0.042	0.25	0.94
Good	Int Mono	EEF2	0.022	0.87	1
Good	Int Mono	EEF2K	0.016	0.89	1
Good	Int Mono	EEF2KMT	-0.13	0.17	0.92
Good	Int Mono	EEFSEC	-0.0031	0.91	1
Good	Int Mono	EEPD1	0.12	0.013	0.58
Good	Int Mono	EFCAB11	0.11	0.29	0.96
Good	Int Mono	EFCAB13	-0.11	0.49	1
Good	Int Mono	EFCAB14	-0.015	0.68	1
Good	Int Mono	EFCAB2	0.016	0.91	1
Good	Int Mono	EFCAB7	-0.05	0.7	1
Good	Int Mono	EFEMP2	-0.04	0.78	1
Good	Int Mono	EFHC1	0.23	0.13	0.9
Good	Int Mono	EFHD2	0.01	0.77	1
Good	Int Mono	EFNA4	-0.0087	0.94	1
Good	Int Mono	EFNB1	0.031	0.76	1
Good	Int Mono	EFR3A	-0.027	0.45	1
Good	Int Mono	EFTUD1	-0.012	0.76	1
Good	Int Mono	EFTUD2	-0.042	0.27	0.95
Good	Int Mono	EGFL7	0.12	0.39	0.98
Good	Int Mono	EGLN1	0.0079	0.85	1
Good	Int Mono	EGR1	-0.6	0.23	0.93
Good	Int Mono	EGR2	-0.89	0.016	0.61
Good	Int Mono	EHBP1	0.059	0.28	0.95
Good	Int Mono	EHBP1L1	-0.03	0.63	1
Good	Int Mono	EHD1	-0.026	0.8	1
Good	Int Mono	EHD3	-0.1	0.62	1
Good	Int Mono	EHD4	-0.16	0.15	0.92
Good	Int Mono	EHHADH	-0.27	0.073	0.81
Good	Int Mono	EHMT1	0.065	0.16	0.92
Good	Int Mono	EHMT2	0.074	0.21	0.93
Good	Int Mono	EI24	-0.045	0.039	0.75
Good	Int Mono	EID1	0.0097	0.85	1
Good	Int Mono	EID2	0.018	0.76	1
Good	Int Mono	EID2B	-0.15	0.056	0.77
Good	Int Mono	EID3	-0.078	0.44	1
Good	Int Mono	EIF1	-0.076	0.48	1
Good	Int Mono	EIF1AD	0.03	0.43	1
Good	Int Mono	EIF1AX	0.027	0.64	1
Good	Int Mono	EIF1B	0.067	0.37	0.98
Good	Int Mono	EIF1B-AS1	0.044	0.73	1
Good	Int Mono	EIF2A	0.059	0.34	0.98
Good	Int Mono	EIF2AK1	0.0072	0.78	1
Good	Int Mono	EIF2AK2	-0.0047	0.9	1
Good	Int Mono	EIF2AK3	0.11	0.28	0.95
Good	Int Mono	EIF2AK4	0.03	0.52	1
Good	Int Mono	EIF2B1	-0.064	1	1
Good	Int Mono	EIF2B2	-0.02	0.68	1
Good	Int Mono	EIF2B3	0.016	0.74	1
Good	Int Mono	EIF2B4	0.01	0.79	1
Good	Int Mono	EIF2B5	0.01	0.78	1
Good	Int Mono	EIF2D	0.019	0.55	1
Good	Int Mono	EIF2S1	-0.031	0.41	0.99
Good	Int Mono	EIF2S2	0.014	0.8	1
Good	Int Mono	EIF2S3	-0.025	0.57	1
Good	Int Mono	EIF3A	-0.0094	0.77	1
Good	Int Mono	EIF3B	-0.0012	0.97	1
Good	Int Mono	EIF3D	-0.052	0.18	0.92
Good	Int Mono	EIF3E	0.02	0.73	1
Good	Int Mono	EIF3F	-0.023	0.64	1
Good	Int Mono	EIF3G	0.042	0.27	0.95
Good	Int Mono	EIF3H	-0.0042	0.91	1
Good	Int Mono	EIF3I	0.0013	0.98	1
Good	Int Mono	EIF3J	0.17	0.015	0.6
Good	Int Mono	EIF3J-AS1	-0.084	0.23	0.94
Good	Int Mono	EIF3K	0.0057	0.91	1
Good	Int Mono	EIF3L	-0.043	0.32	0.97
Good	Int Mono	EIF3M	0.023	0.65	1
Good	Int Mono	EIF4A2	0.029	0.45	1
Good	Int Mono	EIF4A3	-0.048	0.27	0.95
Good	Int Mono	EIF4B	0.0031	0.93	1
Good	Int Mono	EIF4E	-0.043	0.5	1
Good	Int Mono	EIF4E2	-0.018	0.66	1
Good	Int Mono	EIF4E3	0.0099	0.78	1
Good	Int Mono	EIF4EBP1	0.12	0.13	0.89
Good	Int Mono	EIF4EBP2	-0.006	0.83	1
Good	Int Mono	EIF4ENIF1	-0.077	0.26	0.95
Good	Int Mono	EIF4G1	-0.048	0.43	1
Good	Int Mono	EIF4G2	-0.035	0.55	1
Good	Int Mono	EIF4G3	-0.0087	0.88	1
Good	Int Mono	EIF4H	-0.0084	0.85	1
Good	Int Mono	EIF5	-0.066	0.059	0.79
Good	Int Mono	EIF5A	0.054	0.39	0.98
Good	Int Mono	EIF5A2	-0.086	0.5	1
Good	Int Mono	EIF5B	0.052	0.29	0.96
Good	Int Mono	EIF6	0.013	0.73	1
Good	Int Mono	ELAC1	-0.068	0.22	0.93
Good	Int Mono	ELAC2	-0.0096	0.83	1
Good	Int Mono	ELAVL1	-0.066	0.065	0.8
Good	Int Mono	ELF1	-0.042	0.42	0.99
Good	Int Mono	ELF2	0.0044	0.94	1
Good	Int Mono	ELF4	-0.14	0.027	0.68
Good	Int Mono	ELK1	0.071	1	1
Good	Int Mono	ELK3	-0.016	0.81	1
Good	Int Mono	ELK4	-0.011	0.8	1
Good	Int Mono	ELL	0.11	0.15	0.92
Good	Int Mono	ELL2	0.023	0.59	1
Good	Int Mono	ELL3	0.06	0.73	1
Good	Int Mono	ELMO1	-0.084	1	1
Good	Int Mono	ELMO2	-0.079	0.083	0.83
Good	Int Mono	ELMOD2	0.027	0.57	1
Good	Int Mono	ELMOD3	0.014	0.83	1
Good	Int Mono	ELMSAN1	-0.087	0.026	0.68
Good	Int Mono	ELOF1	0.022	0.75	1
Good	Int Mono	ELOVL1	-0.064	0.19	0.92
Good	Int Mono	ELOVL3	0.14	0.12	0.87
Good	Int Mono	ELOVL5	-0.067	0.16	0.92
Good	Int Mono	ELP2	-0.029	0.14	0.91
Good	Int Mono	ELP3	-0.011	0.62	1
Good	Int Mono	ELP4	-0.042	1	1
Good	Int Mono	ELP5	0.04	0.15	0.91
Good	Int Mono	ELP6	-0.017	0.75	1
Good	Int Mono	EMB	0.024	0.92	1
Good	Int Mono	EMC1	-0.014	0.71	1
Good	Int Mono	EMC10	-0.12	0.17	0.92
Good	Int Mono	EMC2	0.032	0.7	1
Good	Int Mono	EMC3	-0.024	0.6	1
Good	Int Mono	EMC4	-0.029	0.57	1
Good	Int Mono	EMC7	-0.026	0.53	1
Good	Int Mono	EMC8	0.021	0.68	1
Good	Int Mono	EMC9	0.052	0.43	1
Good	Int Mono	EMD	-0.046	0.4	0.99
Good	Int Mono	EME2	-0.1	0.48	1
Good	Int Mono	EMG1	-0.039	0.62	1
Good	Int Mono	EMILIN1	0.073	0.62	1
Good	Int Mono	EMILIN2	0.082	0.21	0.93
Good	Int Mono	EML2	-0.025	0.53	1
Good	Int Mono	EML3	0.00042	1	1
Good	Int Mono	EML4	0.069	0.39	0.98
Good	Int Mono	EMP1	-0.39	0.23	0.93
Good	Int Mono	EMP3	0.061	0.32	0.97
Good	Int Mono	ENC1	-0.22	0.037	0.74
Good	Int Mono	ENDOD1	-0.16	0.095	0.85
Good	Int Mono	ENDOG	0.12	0.4	0.99
Good	Int Mono	ENDOV	-0.00047	1	1
Good	Int Mono	ENG	0.047	0.59	1
Good	Int Mono	ENGASE	0.17	0.16	0.92
Good	Int Mono	ENHO	-0.11	0.53	1
Good	Int Mono	ENKD1	0.31	0.032	0.71
Good	Int Mono	ENO1	-0.02	0.29	0.96
Good	Int Mono	ENOPH1	-0.042	0.52	1
Good	Int Mono	ENOSF1	-0.11	0.35	0.98
Good	Int Mono	ENOX2	-0.047	1	1
Good	Int Mono	ENPP2	-0.21	0.27	0.95
Good	Int Mono	ENPP4	-0.033	0.66	1
Good	Int Mono	ENSA	0.021	0.73	1
Good	Int Mono	ENTHD2	-0.022	1	1
Good	Int Mono	ENTPD1	-0.12	0.045	0.77
Good	Int Mono	ENTPD1-AS1	0.19	0.3	0.96
Good	Int Mono	ENTPD3-AS1	-0.12	0.22	0.93
Good	Int Mono	ENTPD4	0.043	0.61	1
Good	Int Mono	ENTPD5	-0.025	0.83	1
Good	Int Mono	ENTPD6	-0.031	0.64	1
Good	Int Mono	ENTPD7	0.19	0.058	0.78
Good	Int Mono	ENY2	-0.049	0.48	1
Good	Int Mono	EOGT	-0.083	0.42	1
Good	Int Mono	EP300	-0.07	0.18	0.92
Good	Int Mono	EP400	0.079	0.41	0.99
Good	Int Mono	EP400NL	0.059	0.49	1
Good	Int Mono	EPB41	0.00072	0.99	1
Good	Int Mono	EPB41L2	0.085	0.31	0.96
Good	Int Mono	EPB41L3	-0.015	0.65	1
Good	Int Mono	EPB41L4A	-0.0019	0.99	1
Good	Int Mono	EPB41L4A-AS1	0.013	0.89	1
Good	Int Mono	EPB41L5	-0.033	0.69	1
Good	Int Mono	EPC1	-0.028	0.73	1
Good	Int Mono	EPC2	0.046	0.54	1
Good	Int Mono	EPG5	0.022	0.78	1
Good	Int Mono	EPHA1-AS1	0.25	0.05	0.77
Good	Int Mono	EPHB2	-0.12	0.082	0.83
Good	Int Mono	EPHB3	-0.36	0.43	1
Good	Int Mono	EPHB4	-0.063	0.74	1
Good	Int Mono	EPHB6	-0.031	0.78	1
Good	Int Mono	EPHX1	-0.16	0.36	0.98
Good	Int Mono	EPHX3	-0.011	0.95	1
Good	Int Mono	EPM2A	-0.097	0.14	0.91
Good	Int Mono	EPM2AIP1	0.088	0.29	0.96
Good	Int Mono	EPN1	-0.032	0.68	1
Good	Int Mono	EPOR	0.065	0.37	0.98
Good	Int Mono	EPRS	0.0052	0.9	1
Good	Int Mono	EPS15	-0.016	0.65	1
Good	Int Mono	EPS15L1	-0.083	0.11	0.87
Good	Int Mono	EPS8	-0.18	0.0023	0.43
Good	Int Mono	EPS8L1	-0.22	0.1	0.86
Good	Int Mono	EPSTI1	-0.0092	0.83	1
Good	Int Mono	EPT1	0.012	0.93	1
Good	Int Mono	ERAL1	-0.11	0.049	0.77
Good	Int Mono	ERAP1	-0.021	0.79	1
Good	Int Mono	ERAP2	0.061	0.17	0.92
Good	Int Mono	ERBB2	-0.26	0.066	0.8
Good	Int Mono	ERBB2IP	0.027	0.75	1
Good	Int Mono	ERC1	0.024	0.73	1
Good	Int Mono	ERCC1	0.019	0.42	0.99
Good	Int Mono	ERCC2	-0.17	0.068	0.8
Good	Int Mono	ERCC3	-0.062	0.097	0.86
Good	Int Mono	ERCC4	-0.031	0.62	1
Good	Int Mono	ERCC5	0.14	0.1	0.86
Good	Int Mono	ERCC6	0.13	0.23	0.93
Good	Int Mono	ERCC6L	0.092	0.78	1
Good	Int Mono	ERCC6L2	0.042	0.53	1
Good	Int Mono	ERCC8	0.11	0.11	0.87
Good	Int Mono	EREG	-0.32	1	1
Good	Int Mono	ERF	0.096	0.48	1
Good	Int Mono	ERGIC1	-0.06	0.72	1
Good	Int Mono	ERGIC2	-0.056	0.41	0.99
Good	Int Mono	ERGIC3	0.05	0.26	0.95
Good	Int Mono	ERH	0.11	0.22	0.93
Good	Int Mono	ERI1	0.011	0.69	1
Good	Int Mono	ERI2	-0.056	0.36	0.98
Good	Int Mono	ERI3	-0.098	0.019	0.64
Good	Int Mono	ERICH1	0.043	0.23	0.93
Good	Int Mono	ERLEC1	0.02	0.75	1
Good	Int Mono	ERLIN1	0.057	0.33	0.98
Good	Int Mono	ERLIN2	0.0081	0.88	1
Good	Int Mono	ERMAP	0.037	0.42	0.99
Good	Int Mono	ERMARD	-0.027	0.39	0.98
Good	Int Mono	ERMN	0.33	0.075	0.81
Good	Int Mono	ERMP1	-0.057	0.45	1
Good	Int Mono	ERN1	0.0055	0.95	1
Good	Int Mono	ERO1A	-0.083	0.27	0.95
Good	Int Mono	ERO1B	0.15	0.028	0.69
Good	Int Mono	ERP27	-0.0094	0.85	1
Good	Int Mono	ERP29	0.022	0.67	1
Good	Int Mono	ERP44	0.013	0.79	1
Good	Int Mono	ERV3-1	0.053	0.29	0.96
Good	Int Mono	ERVK13-1	-0.051	0.48	1
Good	Int Mono	ESCO1	0.1	0.088	0.83
Good	Int Mono	ESD	-0.01	0.84	1
Good	Int Mono	ESF1	0.066	0.47	1
Good	Int Mono	ESPL1	-0.14	0.72	1
Good	Int Mono	ESRRA	0.096	0.2	0.93
Good	Int Mono	ESYT1	-0.038	0.58	1
Good	Int Mono	ESYT2	0.028	0.69	1
Good	Int Mono	ETAA1	0.09	0.08	0.82
Good	Int Mono	ETF1	-0.016	0.64	1
Good	Int Mono	ETFA	-0.03	0.5	1
Good	Int Mono	ETFB	0.027	0.6	1
Good	Int Mono	ETFDH	-0.011	0.68	1
Good	Int Mono	ETHE1	0.032	0.59	1
Good	Int Mono	ETNK1	-0.015	0.69	1
Good	Int Mono	ETS1	0.14	0.55	1
Good	Int Mono	ETS2	0.0065	0.93	1
Good	Int Mono	ETV3	-0.039	0.79	1
Good	Int Mono	ETV5	-0.003	1	1
Good	Int Mono	ETV6	-0.067	0.2	0.92
Good	Int Mono	ETV7	0.023	0.49	1
Good	Int Mono	EVA1B	0.33	0.15	0.91
Good	Int Mono	EVA1C	0.16	0.19	0.92
Good	Int Mono	EVI2A	-0.013	0.86	1
Good	Int Mono	EVI2B	-0.006	0.92	1
Good	Int Mono	EVI5	-0.031	0.64	1
Good	Int Mono	EVI5L	-0.013	0.8	1
Good	Int Mono	EVL	-0.054	0.45	1
Good	Int Mono	EWSR1	-0.039	0.22	0.93
Good	Int Mono	EXD2	-0.023	0.78	1
Good	Int Mono	EXD3	0.13	0.087	0.83
Good	Int Mono	EXO5	0.054	0.28	0.95
Good	Int Mono	EXOC1	0.038	0.39	0.98
Good	Int Mono	EXOC2	-0.014	0.74	1
Good	Int Mono	EXOC3	-0.032	0.18	0.92
Good	Int Mono	EXOC3-AS1	-0.2	0.091	0.84
Good	Int Mono	EXOC3L1	0.13	0.13	0.88
Good	Int Mono	EXOC4	0.09	0.28	0.95
Good	Int Mono	EXOC5	0.09	0.014	0.59
Good	Int Mono	EXOC6	0.0095	0.8	1
Good	Int Mono	EXOC6B	0.071	1	1
Good	Int Mono	EXOC7	-0.029	0.47	1
Good	Int Mono	EXOC8	-0.053	0.41	0.99
Good	Int Mono	EXOG	0.028	0.59	1
Good	Int Mono	EXOSC1	-0.029	0.6	1
Good	Int Mono	EXOSC10	-0.065	0.053	0.77
Good	Int Mono	EXOSC2	0.011	0.76	1
Good	Int Mono	EXOSC3	0.033	0.2	0.92
Good	Int Mono	EXOSC4	0.031	0.69	1
Good	Int Mono	EXOSC5	0.038	1	1
Good	Int Mono	EXOSC6	0.087	0.085	0.83
Good	Int Mono	EXOSC7	0.0094	0.79	1
Good	Int Mono	EXOSC8	0.042	0.5	1
Good	Int Mono	EXOSC9	0.0058	0.93	1
Good	Int Mono	EXT1	0.076	0.11	0.87
Good	Int Mono	EXT2	-0.025	0.56	1
Good	Int Mono	EXTL2	0.035	0.78	1
Good	Int Mono	EXTL3	0.049	0.64	1
Good	Int Mono	EYA3	-0.12	0.19	0.92
Good	Int Mono	EYS	0.13	0.45	1
Good	Int Mono	EZH1	0.023	0.69	1
Good	Int Mono	EZH2	0.12	0.0053	0.51
Good	Int Mono	EZR	-0.044	0.13	0.89
Good	Int Mono	F11R	-0.0041	0.97	1
Good	Int Mono	F12	0.037	0.8	1
Good	Int Mono	F13A1	-0.37	0.53	1
Good	Int Mono	F2RL1	-0.28	0.15	0.92
Good	Int Mono	F2RL2	0.078	0.55	1
Good	Int Mono	F5	-0.076	0.8	1
Good	Int Mono	F8	-0.068	0.68	1
Good	Int Mono	F8A1	0.15	0.087	0.83
Good	Int Mono	FAAH	0.18	0.072	0.8
Good	Int Mono	FAAP100	0.017	0.74	1
Good	Int Mono	FAAP20	0.11	1	1
Good	Int Mono	FAAP24	0.074	0.31	0.97
Good	Int Mono	FABP5	0.042	0.71	1
Good	Int Mono	FADD	0.011	0.87	1
Good	Int Mono	FADS1	-0.12	0.29	0.96
Good	Int Mono	FADS2	-0.0049	0.96	1
Good	Int Mono	FADS3	0.056	1	1
Good	Int Mono	FAF1	0.06	0.044	0.77
Good	Int Mono	FAF2	-0.059	1	1
Good	Int Mono	FAH	-0.03	0.65	1
Good	Int Mono	FAHD1	0.067	0.37	0.98
Good	Int Mono	FAHD2A	-0.12	0.18	0.92
Good	Int Mono	FAIM	0.15	0.43	1
Good	Int Mono	FAM101B	-0.11	0.35	0.98
Good	Int Mono	FAM102A	0.0012	0.99	1
Good	Int Mono	FAM102B	0.058	0.21	0.93
Good	Int Mono	FAM103A1	-0.071	0.33	0.98
Good	Int Mono	FAM104A	-0.021	0.61	1
Good	Int Mono	FAM104B	-0.12	0.018	0.64
Good	Int Mono	FAM105A	-0.0054	0.92	1
Good	Int Mono	FAM107B	-0.043	0.48	1
Good	Int Mono	FAM109A	0.038	0.61	1
Good	Int Mono	FAM109B	0.087	1	1
Good	Int Mono	FAM110A	0.071	0.45	1
Good	Int Mono	FAM110B	-0.16	0.27	0.95
Good	Int Mono	FAM111A	0.028	0.69	1
Good	Int Mono	FAM114A1	-0.22	0.04	0.75
Good	Int Mono	FAM114A2	-0.08	0.16	0.92
Good	Int Mono	FAM117A	0.076	0.54	1
Good	Int Mono	FAM117B	-0.0081	0.92	1
Good	Int Mono	FAM118A	-0.0039	0.87	1
Good	Int Mono	FAM118B	-0.053	0.24	0.94
Good	Int Mono	FAM120A	-0.041	0.36	0.98
Good	Int Mono	FAM120AOS	-0.069	0.026	0.68
Good	Int Mono	FAM120B	0.025	0.6	1
Good	Int Mono	FAM120C	0.23	0.28	0.95
Good	Int Mono	FAM122A	0.068	0.18	0.92
Good	Int Mono	FAM122B	-0.0018	0.97	1
Good	Int Mono	FAM122C	-0.16	0.017	0.63
Good	Int Mono	FAM124B	-0.13	0.45	1
Good	Int Mono	FAM126A	0.015	0.81	1
Good	Int Mono	FAM126B	0.055	0.17	0.92
Good	Int Mono	FAM127A	-0.0018	0.97	1
Good	Int Mono	FAM127B	-0.0062	0.91	1
Good	Int Mono	FAM127C	0.089	0.67	1
Good	Int Mono	FAM129A	-0.12	0.48	1
Good	Int Mono	FAM129B	-0.066	1	1
Good	Int Mono	FAM131A	0.12	0.15	0.92
Good	Int Mono	FAM133B	0.15	0.062	0.79
Good	Int Mono	FAM134A	-0.057	0.23	0.93
Good	Int Mono	FAM134B	0.16	1	1
Good	Int Mono	FAM134C	0.012	0.83	1
Good	Int Mono	FAM135A	0.032	0.7	1
Good	Int Mono	FAM136A	0.043	0.41	0.99
Good	Int Mono	FAM13A	0.029	0.77	1
Good	Int Mono	FAM13A-AS1	0.031	0.89	1
Good	Int Mono	FAM13B	-0.012	0.92	1
Good	Int Mono	FAM149B1	0.013	0.87	1
Good	Int Mono	FAM151B	0.24	0.15	0.92
Good	Int Mono	FAM157A	0.14	1	1
Good	Int Mono	FAM157B	0.27	0.35	0.98
Good	Int Mono	FAM157C	0.31	0.094	0.85
Good	Int Mono	FAM160A2	-0.057	0.28	0.95
Good	Int Mono	FAM160B1	-0.061	0.26	0.95
Good	Int Mono	FAM160B2	-0.076	0.5	1
Good	Int Mono	FAM161A	-0.55	0.0086	0.57
Good	Int Mono	FAM161B	0.011	0.92	1
Good	Int Mono	FAM162A	-0.011	0.87	1
Good	Int Mono	FAM167A	-0.17	0.52	1
Good	Int Mono	FAM168A	0.15	0.094	0.85
Good	Int Mono	FAM168B	0.15	0.16	0.92
Good	Int Mono	FAM172A	0.11	0.069	0.8
Good	Int Mono	FAM173A	-0.015	0.87	1
Good	Int Mono	FAM173B	0.046	0.47	1
Good	Int Mono	FAM174A	-0.038	0.73	1
Good	Int Mono	FAM175A	-0.16	0.073	0.81
Good	Int Mono	FAM175B	0.013	0.76	1
Good	Int Mono	FAM177A1	0.039	0.39	0.98
Good	Int Mono	FAM179B	0.018	0.84	1
Good	Int Mono	FAM184B	0.41	0.0024	0.43
Good	Int Mono	FAM185A	0.14	0.096	0.86
Good	Int Mono	FAM188A	-0.059	0.39	0.98
Good	Int Mono	FAM189B	0.16	0.33	0.98
Good	Int Mono	FAM192A	0.032	0.42	0.99
Good	Int Mono	FAM193A	-0.066	0.23	0.93
Good	Int Mono	FAM193B	0.075	0.29	0.96
Good	Int Mono	FAM195A	0.1	0.32	0.97
Good	Int Mono	FAM195B	0.033	0.61	1
Good	Int Mono	FAM196B	0.43	0.048	0.77
Good	Int Mono	FAM198B	-0.078	0.3	0.96
Good	Int Mono	FAM199X	0.095	0.15	0.91
Good	Int Mono	FAM200A	0.13	0.029	0.69
Good	Int Mono	FAM200B	0.079	0.4	0.98
Good	Int Mono	FAM204A	0.0025	0.97	1
Good	Int Mono	FAM206A	0.04	0.57	1
Good	Int Mono	FAM207A	-0.021	0.81	1
Good	Int Mono	FAM208A	-0.032	0.75	1
Good	Int Mono	FAM208B	0.042	0.47	1
Good	Int Mono	FAM20A	-0.14	0.52	1
Good	Int Mono	FAM20B	-0.08	0.26	0.95
Good	Int Mono	FAM20C	-0.23	0.2	0.92
Good	Int Mono	FAM210A	0.086	0.075	0.81
Good	Int Mono	FAM210B	-0.023	0.74	1
Good	Int Mono	FAM212A	0.24	0.035	0.73
Good	Int Mono	FAM212B	0.051	0.67	1
Good	Int Mono	FAM213A	-0.069	0.62	1
Good	Int Mono	FAM213B	-0.027	0.65	1
Good	Int Mono	FAM214A	-0.0096	0.88	1
Good	Int Mono	FAM214B	0.00027	1	1
Good	Int Mono	FAM216A	-0.064	0.38	0.98
Good	Int Mono	FAM217B	0.09	0.045	0.77
Good	Int Mono	FAM219A	-0.19	0.014	0.59
Good	Int Mono	FAM219B	0.043	0.52	1
Good	Int Mono	FAM21A	-0.006	0.89	1
Good	Int Mono	FAM21C	0.01	0.81	1
Good	Int Mono	FAM220A	-0.24	0.073	0.81
Good	Int Mono	FAM221A	-0.038	0.69	1
Good	Int Mono	FAM222B	0.1	0.29	0.96
Good	Int Mono	FAM225A	0.16	0.43	1
Good	Int Mono	FAM228B	-0.14	0.1	0.87
Good	Int Mono	FAM24B	0.71	0.047	0.77
Good	Int Mono	FAM26E	0.16	0.67	1
Good	Int Mono	FAM26F	0.23	0.038	0.75
Good	Int Mono	FAM32A	-0.035	0.34	0.98
Good	Int Mono	FAM35A	0.03	0.61	1
Good	Int Mono	FAM35DP	-0.031	0.78	1
Good	Int Mono	FAM3A	0.1	0.015	0.6
Good	Int Mono	FAM3C	-0.051	0.33	0.97
Good	Int Mono	FAM43A	0.088	0.4	0.98
Good	Int Mono	FAM45A	-0.051	0.15	0.92
Good	Int Mono	FAM45B	-0.19	0.27	0.95
Good	Int Mono	FAM46A	-0.013	0.64	1
Good	Int Mono	FAM46B	0.064	0.64	1
Good	Int Mono	FAM49A	0.0063	0.9	1
Good	Int Mono	FAM49B	-0.0044	0.92	1
Good	Int Mono	FAM50A	0.029	0.17	0.92
Good	Int Mono	FAM50B	0.041	0.5	1
Good	Int Mono	FAM53A	-0.0042	0.97	1
Good	Int Mono	FAM53B	-0.2	0.038	0.75
Good	Int Mono	FAM53B-AS1	0.25	0.031	0.69
Good	Int Mono	FAM53C	-0.017	0.83	1
Good	Int Mono	FAM58A	0.017	0.67	1
Good	Int Mono	FAM60A	0.06	0.31	0.96
Good	Int Mono	FAM63A	0.065	0.49	1
Good	Int Mono	FAM63B	-0.032	0.57	1
Good	Int Mono	FAM65A	-0.071	0.23	0.93
Good	Int Mono	FAM65B	0.025	0.61	1
Good	Int Mono	FAM65C	0.0087	0.96	1
Good	Int Mono	FAM69A	-0.039	0.62	1
Good	Int Mono	FAM72A	-0.19	0.11	0.87
Good	Int Mono	FAM72B	-0.024	0.89	1
Good	Int Mono	FAM72D	0.016	0.93	1
Good	Int Mono	FAM73A	0.071	0.46	1
Good	Int Mono	FAM73B	0.11	0.25	0.94
Good	Int Mono	FAM76A	0.058	0.52	1
Good	Int Mono	FAM76B	-0.04	0.45	1
Good	Int Mono	FAM78A	0.065	1	1
Good	Int Mono	FAM86B3P	-0.15	0.4	0.98
Good	Int Mono	FAM86C1	-0.023	0.88	1
Good	Int Mono	FAM86DP	0.002	0.99	1
Good	Int Mono	FAM86FP	-0.018	0.92	1
Good	Int Mono	FAM89A	0.042	0.74	1
Good	Int Mono	FAM89B	0.065	0.44	1
Good	Int Mono	FAM8A1	-0.052	0.55	1
Good	Int Mono	FAM91A1	-0.017	0.58	1
Good	Int Mono	FAM92A1	0.096	0.38	0.98
Good	Int Mono	FAM96A	-0.077	0.21	0.93
Good	Int Mono	FAM96B	0.0029	0.97	1
Good	Int Mono	FAM98A	0.039	0.41	0.99
Good	Int Mono	FAM98B	-0.25	0.23	0.93
Good	Int Mono	FAM98C	0.052	0.25	0.94
Good	Int Mono	FAN1	0.081	0.46	1
Good	Int Mono	FANCA	-0.023	0.76	1
Good	Int Mono	FANCB	0.1	0.39	0.98
Good	Int Mono	FANCC	0.028	0.86	1
Good	Int Mono	FANCD2	-0.07	0.6	1
Good	Int Mono	FANCE	0.24	0.053	0.77
Good	Int Mono	FANCF	0.023	0.77	1
Good	Int Mono	FANCG	0.047	0.62	1
Good	Int Mono	FANCI	0.054	0.25	0.94
Good	Int Mono	FANCL	0.059	0.072	0.8
Good	Int Mono	FANCM	0.051	0.45	1
Good	Int Mono	FAR1	-0.044	0.36	0.98
Good	Int Mono	FAR2	-0.1	0.31	0.96
Good	Int Mono	FARP2	-0.018	0.86	1
Good	Int Mono	FARS2	0.019	0.74	1
Good	Int Mono	FARSA	0.041	0.29	0.96
Good	Int Mono	FARSB	-0.04	0.39	0.98
Good	Int Mono	FAS	0.086	0.29	0.96
Good	Int Mono	FAS-AS1	0.22	0.15	0.91
Good	Int Mono	FASN	-0.099	0.5	1
Good	Int Mono	FASTK	0.038	1	1
Good	Int Mono	FASTKD1	0.033	0.5	1
Good	Int Mono	FASTKD2	-0.024	0.64	1
Good	Int Mono	FASTKD3	0.13	0.018	0.64
Good	Int Mono	FASTKD5	0.018	0.5	1
Good	Int Mono	FAU	0.068	0.29	0.96
Good	Int Mono	FAXDC2	-0.04	0.8	1
Good	Int Mono	FBF1	0.18	0.046	0.77
Good	Int Mono	FBL	0.009	0.82	1
Good	Int Mono	FBN2	0.098	0.39	0.98
Good	Int Mono	FBP1	0.043	0.73	1
Good	Int Mono	FBRS	0.13	0.067	0.8
Good	Int Mono	FBRSL1	0.1	0.24	0.94
Good	Int Mono	FBXL12	-0.071	0.27	0.95
Good	Int Mono	FBXL14	0.064	0.35	0.98
Good	Int Mono	FBXL15	0.088	0.17	0.92
Good	Int Mono	FBXL17	-0.051	0.65	1
Good	Int Mono	FBXL18	0.19	0.023	0.67
Good	Int Mono	FBXL19-AS1	0.17	0.2	0.92
Good	Int Mono	FBXL20	0.0041	0.97	1
Good	Int Mono	FBXL3	-0.006	0.91	1
Good	Int Mono	FBXL4	-0.079	0.052	0.77
Good	Int Mono	FBXL5	0.0058	0.8	1
Good	Int Mono	FBXL6	0.069	0.19	0.92
Good	Int Mono	FBXL8	-0.079	0.58	1
Good	Int Mono	FBXO10	-0.06	0.62	1
Good	Int Mono	FBXO11	-0.075	0.23	0.93
Good	Int Mono	FBXO18	-0.02	0.6	1
Good	Int Mono	FBXO21	-0.031	0.21	0.93
Good	Int Mono	FBXO22	-0.028	0.45	1
Good	Int Mono	FBXO25	-0.089	0.051	0.77
Good	Int Mono	FBXO28	0.032	0.49	1
Good	Int Mono	FBXO3	-0.025	0.38	0.98
Good	Int Mono	FBXO30	0.026	0.76	1
Good	Int Mono	FBXO31	0.051	0.51	1
Good	Int Mono	FBXO32	-0.05	0.56	1
Good	Int Mono	FBXO33	-0.04	0.59	1
Good	Int Mono	FBXO34	-0.0048	0.92	1
Good	Int Mono	FBXO36	-0.078	0.68	1
Good	Int Mono	FBXO38	-0.025	0.61	1
Good	Int Mono	FBXO4	-0.13	0.11	0.87
Good	Int Mono	FBXO40	0.49	0.013	0.58
Good	Int Mono	FBXO41	0.041	0.72	1
Good	Int Mono	FBXO42	0.053	0.19	0.92
Good	Int Mono	FBXO44	0.0051	0.93	1
Good	Int Mono	FBXO45	-0.069	0.3	0.96
Good	Int Mono	FBXO46	0.062	0.17	0.92
Good	Int Mono	FBXO48	0.09	0.44	1
Good	Int Mono	FBXO5	0.018	0.75	1
Good	Int Mono	FBXO6	0.0046	0.92	1
Good	Int Mono	FBXO7	-0.023	0.59	1
Good	Int Mono	FBXO8	-0.027	0.39	0.98
Good	Int Mono	FBXO9	-0.028	0.49	1
Good	Int Mono	FBXW11	0.02	0.76	1
Good	Int Mono	FBXW2	-0.045	0.19	0.92
Good	Int Mono	FBXW4	0.11	0.15	0.91
Good	Int Mono	FBXW4P1	0.16	0.43	1
Good	Int Mono	FBXW5	0.037	0.57	1
Good	Int Mono	FBXW7	-0.0035	1	1
Good	Int Mono	FBXW8	0.042	0.72	1
Good	Int Mono	FBXW9	0.013	0.82	1
Good	Int Mono	FCAR	0.0079	0.93	1
Good	Int Mono	FCER1G	0.051	0.57	1
Good	Int Mono	FCER2	0.18	0.34	0.98
Good	Int Mono	FCF1	-0.056	0.28	0.95
Good	Int Mono	FCGBP	0.43	0.11	0.87
Good	Int Mono	FCGR1A	-0.0058	0.96	1
Good	Int Mono	FCGR1B	-0.046	0.65	1
Good	Int Mono	FCGR1C	-0.029	0.86	1
Good	Int Mono	FCGR2A	-0.065	0.53	1
Good	Int Mono	FCGR2B	-0.16	0.53	1
Good	Int Mono	FCGR2C	-0.0065	0.94	1
Good	Int Mono	FCGR3A	0.015	0.77	1
Good	Int Mono	FCGR3B	-0.088	0.49	1
Good	Int Mono	FCGRT	0.055	0.43	1
Good	Int Mono	FCHO1	0.053	0.35	0.98
Good	Int Mono	FCHO2	-0.0072	0.93	1
Good	Int Mono	FCHSD1	-0.019	0.8	1
Good	Int Mono	FCHSD2	0.022	0.64	1
Good	Int Mono	FCMR	-0.086	0.52	1
Good	Int Mono	FCN1	0.084	0.27	0.95
Good	Int Mono	FCRL1	-0.47	0.049	0.77
Good	Int Mono	FCRL6	-0.037	0.81	1
Good	Int Mono	FCRLB	-0.0024	0.99	1
Good	Int Mono	FDFT1	-0.11	0.12	0.88
Good	Int Mono	FDPS	-0.087	0.17	0.92
Good	Int Mono	FDPSP2	0.24	0.043	0.77
Good	Int Mono	FDX1	-0.046	0.32	0.97
Good	Int Mono	FDX1L	0.05	0.58	1
Good	Int Mono	FDXACB1	-0.084	0.21	0.93
Good	Int Mono	FDXR	-0.012	0.9	1
Good	Int Mono	FECH	-0.035	0.23	0.94
Good	Int Mono	FEM1A	0.084	0.085	0.83
Good	Int Mono	FEM1B	0.05	0.47	1
Good	Int Mono	FEM1C	0.079	0.34	0.98
Good	Int Mono	FEN1	0.0023	0.94	1
Good	Int Mono	FER	0.077	0.062	0.79
Good	Int Mono	FERMT3	0.013	0.83	1
Good	Int Mono	FES	0.052	0.49	1
Good	Int Mono	FEZ2	0.023	0.82	1
Good	Int Mono	FFAR2	-0.25	0.16	0.92
Good	Int Mono	FFAR4	0.038	0.87	1
Good	Int Mono	FGD1	-0.015	0.91	1
Good	Int Mono	FGD2	0.11	0.18	0.92
Good	Int Mono	FGD3	0.033	0.53	1
Good	Int Mono	FGD4	0.068	0.12	0.88
Good	Int Mono	FGD5-AS1	-0.012	0.67	1
Good	Int Mono	FGD6	-0.062	0.47	1
Good	Int Mono	FGF11	0.079	0.71	1
Good	Int Mono	FGFBP3	0.067	0.67	1
Good	Int Mono	FGFR1	-0.34	0.21	0.93
Good	Int Mono	FGFR1OP	0.035	0.5	1
Good	Int Mono	FGFR1OP2	-0.031	1	1
Good	Int Mono	FGFRL1	-0.23	1	1
Good	Int Mono	FGGY	-0.0074	0.93	1
Good	Int Mono	FGL2	-0.06	0.33	0.97
Good	Int Mono	FGR	0.016	0.68	1
Good	Int Mono	FH	-0.047	0.38	0.98
Good	Int Mono	FHAD1	-0.2	0.19	0.92
Good	Int Mono	FHIT	0.18	0.1	0.87
Good	Int Mono	FHL3	0.058	0.57	1
Good	Int Mono	FHOD1	0.057	0.23	0.93
Good	Int Mono	FIBP	0.044	0.14	0.91
Good	Int Mono	FICD	0.11	0.21	0.93
Good	Int Mono	FIG4	-0.0056	0.88	1
Good	Int Mono	FIGNL1	0.04	0.42	0.99
Good	Int Mono	FILIP1L	0.3	1	1
Good	Int Mono	FIP1L1	0.015	0.49	1
Good	Int Mono	FIRRE	0.23	0.033	0.72
Good	Int Mono	FIS1	0.024	0.66	1
Good	Int Mono	FITM2	0.13	0.31	0.97
Good	Int Mono	FIZ1	0.067	0.33	0.97
Good	Int Mono	FKBP11	0.22	0.065	0.8
Good	Int Mono	FKBP14	0.13	0.13	0.9
Good	Int Mono	FKBP15	0.0065	0.86	1
Good	Int Mono	FKBP1A	-0.097	0.2	0.92
Good	Int Mono	FKBP1B	0.0047	0.97	1
Good	Int Mono	FKBP2	0.048	0.47	1
Good	Int Mono	FKBP3	0.039	0.58	1
Good	Int Mono	FKBP4	0.17	0.02	0.65
Good	Int Mono	FKBP5	-0.13	0.65	1
Good	Int Mono	FKBP7	0.21	0.24	0.94
Good	Int Mono	FKBP8	-0.054	0.34	0.98
Good	Int Mono	FKBP9	-0.18	0.18	0.92
Good	Int Mono	FKBPL	0.16	0.095	0.85
Good	Int Mono	FKRP	-0.0052	0.92	1
Good	Int Mono	FKTN	0.011	0.93	1
Good	Int Mono	FLAD1	-0.022	0.5	1
Good	Int Mono	FLCN	0.063	0.38	0.98
Good	Int Mono	FLI1	-0.0038	0.89	1
Good	Int Mono	FLII	-0.011	0.84	1
Good	Int Mono	FLJ10038	-0.034	1	1
Good	Int Mono	FLJ20021	-0.062	0.73	1
Good	Int Mono	FLJ27354	0.022	0.88	1
Good	Int Mono	FLJ32255	0.067	0.16	0.92
Good	Int Mono	FLJ37453	0.0068	0.91	1
Good	Int Mono	FLJ38122	0.048	0.44	1
Good	Int Mono	FLJ42393	0.35	0.26	0.95
Good	Int Mono	FLJ42627	0.088	0.43	1
Good	Int Mono	FLJ45513	0.029	0.86	1
Good	Int Mono	FLJ46906	0.073	0.32	0.97
Good	Int Mono	FLNA	0.097	0.39	0.98
Good	Int Mono	FLNB	0.075	0.64	1
Good	Int Mono	FLOT1	-0.015	0.85	1
Good	Int Mono	FLOT2	-0.025	0.51	1
Good	Int Mono	FLT1	-0.29	0.045	0.77
Good	Int Mono	FLT3	-0.31	0.53	1
Good	Int Mono	FLT3LG	0.13	0.24	0.94
Good	Int Mono	FLVCR1	0.19	0.019	0.64
Good	Int Mono	FLVCR1-AS1	-0.25	0.25	0.94
Good	Int Mono	FLVCR2	-0.1	0.22	0.93
Good	Int Mono	FLYWCH1	-0.034	0.36	0.98
Good	Int Mono	FLYWCH2	0.092	0.08	0.83
Good	Int Mono	FMN1	-0.83	0.18	0.92
Good	Int Mono	FMNL1	-0.031	0.49	1
Good	Int Mono	FMNL2	-0.14	0.52	1
Good	Int Mono	FMNL3	0.0031	0.97	1
Good	Int Mono	FMO4	-0.078	1	1
Good	Int Mono	FMO5	-0.067	0.39	0.98
Good	Int Mono	FMR1	0.03	0.7	1
Good	Int Mono	FN1	-1.5	0.083	0.83
Good	Int Mono	FN3KRP	0.05	0.11	0.87
Good	Int Mono	FNBP1	-0.043	0.21	0.93
Good	Int Mono	FNBP4	0.047	0.36	0.98
Good	Int Mono	FNDC3A	-0.036	0.35	0.98
Good	Int Mono	FNDC3B	-0.069	0.19	0.92
Good	Int Mono	FNIP1	-0.017	0.85	1
Good	Int Mono	FNIP2	0.082	0.19	0.92
Good	Int Mono	FNTA	0.04	0.36	0.98
Good	Int Mono	FOCAD	0.018	0.9	1
Good	Int Mono	FOLR2	-0.16	0.24	0.94
Good	Int Mono	FOLR3	0.25	0.49	1
Good	Int Mono	FOPNL	-0.026	0.67	1
Good	Int Mono	FOS	-0.17	0.58	1
Good	Int Mono	FOSB	0.1	0.83	1
Good	Int Mono	FOSL1	-0.079	0.7	1
Good	Int Mono	FOSL2	0.031	0.65	1
Good	Int Mono	FOXD2-AS1	0.043	0.77	1
Good	Int Mono	FOXJ2	0.079	0.4	0.99
Good	Int Mono	FOXJ3	0.024	0.72	1
Good	Int Mono	FOXK1	0.0095	0.81	1
Good	Int Mono	FOXK2	0.032	0.53	1
Good	Int Mono	FOXN2	-0.012	0.82	1
Good	Int Mono	FOXN3	0.0047	0.92	1
Good	Int Mono	FOXN3-AS1	0.092	0.5	1
Good	Int Mono	FOXO1	0.062	0.44	1
Good	Int Mono	FOXO3	-0.094	0.058	0.78
Good	Int Mono	FOXO3B	0.038	0.86	1
Good	Int Mono	FOXO4	0.4	0.0058	0.55
Good	Int Mono	FOXP1	-0.014	0.69	1
Good	Int Mono	FOXP1-AS1	0.35	0.17	0.92
Good	Int Mono	FOXP4	-0.058	0.43	1
Good	Int Mono	FOXRED1	-0.038	0.53	1
Good	Int Mono	FOXRED2	-0.21	0.1	0.87
Good	Int Mono	FPGS	-0.019	0.77	1
Good	Int Mono	FPGT	0.0055	0.92	1
Good	Int Mono	FPR1	-0.0051	0.95	1
Good	Int Mono	FPR2	0.0044	0.93	1
Good	Int Mono	FPR3	-0.023	0.78	1
Good	Int Mono	FRA10AC1	-0.0029	0.95	1
Good	Int Mono	FRAT1	0.029	0.72	1
Good	Int Mono	FRAT2	0.028	0.65	1
Good	Int Mono	FRG1	-0.026	0.66	1
Good	Int Mono	FRG1BP	-0.074	0.23	0.93
Good	Int Mono	FRG1CP	0.1	0.11	0.87
Good	Int Mono	FRG1HP	-0.01	0.84	1
Good	Int Mono	FRMD3	0.078	0.0031	0.45
Good	Int Mono	FRMD4A	-0.092	0.46	1
Good	Int Mono	FRMD4B	0.059	0.49	1
Good	Int Mono	FRMD6	0.085	0.79	1
Good	Int Mono	FRMD8	0.0024	0.97	1
Good	Int Mono	FRRS1	-0.11	0.49	1
Good	Int Mono	FRS2	0.014	0.81	1
Good	Int Mono	FRS3	-0.063	0.53	1
Good	Int Mono	FRY	-0.022	0.83	1
Good	Int Mono	FRY-AS1	0.14	0.63	1
Good	Int Mono	FRYL	0.02	0.85	1
Good	Int Mono	FSCN1	-0.31	0.1	0.86
Good	Int Mono	FSD1L	0.14	0.16	0.92
Good	Int Mono	FSD2	0.16	0.58	1
Good	Int Mono	FSIP1	-0.078	0.81	1
Good	Int Mono	FSTL3	0.15	0.022	0.66
Good	Int Mono	FTCDNL1	0.093	0.21	0.93
Good	Int Mono	FTH1	-0.027	0.69	1
Good	Int Mono	FTL	-0.032	0.49	1
Good	Int Mono	FTO	-0.017	0.79	1
Good	Int Mono	FTSJ1	-0.009	0.76	1
Good	Int Mono	FTSJ2	-0.011	0.58	1
Good	Int Mono	FTSJ3	0.034	0.28	0.96
Good	Int Mono	FTX	0.15	0.33	0.98
Good	Int Mono	FUBP1	-0.088	0.072	0.8
Good	Int Mono	FUBP3	-0.0025	0.96	1
Good	Int Mono	FUCA1	-0.073	0.03	0.69
Good	Int Mono	FUCA2	-0.013	0.67	1
Good	Int Mono	FUK	0.029	0.69	1
Good	Int Mono	FUNDC1	-0.2	0.16	0.92
Good	Int Mono	FUNDC2	-0.036	0.55	1
Good	Int Mono	FUOM	0.1	0.22	0.93
Good	Int Mono	FURIN	0.06	0.45	1
Good	Int Mono	FUS	-0.04	0.36	0.98
Good	Int Mono	FUT10	-0.14	0.36	0.98
Good	Int Mono	FUT11	-0.015	0.78	1
Good	Int Mono	FUT4	-0.0095	0.88	1
Good	Int Mono	FUT7	0.081	0.5	1
Good	Int Mono	FUT8	-0.023	0.73	1
Good	Int Mono	FUZ	-0.082	0.46	1
Good	Int Mono	FXN	0.042	0.6	1
Good	Int Mono	FXR1	-0.015	0.82	1
Good	Int Mono	FXR2	0.11	0.099	0.86
Good	Int Mono	FXYD5	0.0012	0.98	1
Good	Int Mono	FXYD6	0.055	0.73	1
Good	Int Mono	FYB	-0.04	0.17	0.92
Good	Int Mono	FYCO1	0.14	0.24	0.94
Good	Int Mono	FYN	-0.019	0.6	1
Good	Int Mono	FYTTD1	-0.015	0.65	1
Good	Int Mono	FZD1	-0.075	0.37	0.98
Good	Int Mono	FZD2	0.18	0.26	0.95
Good	Int Mono	FZD5	-0.028	0.91	1
Good	Int Mono	FZR1	-0.041	0.47	1
Good	Int Mono	G0S2	NA	NA	NA
Good	Int Mono	G2E3	0.0073	0.87	1
Good	Int Mono	G3BP1	-0.02	0.5	1
Good	Int Mono	G3BP2	-0.014	0.78	1
Good	Int Mono	G6PC3	-0.06	0.25	0.94
Good	Int Mono	G6PD	-0.17	0.11	0.87
Good	Int Mono	GAA	0.018	0.79	1
Good	Int Mono	GAB1	-0.049	0.69	1
Good	Int Mono	GAB2	-0.057	0.38	0.98
Good	Int Mono	GAB3	-0.013	0.85	1
Good	Int Mono	GABARAP	0.022	0.76	1
Good	Int Mono	GABARAPL1	-0.12	0.32	0.97
Good	Int Mono	GABARAPL2	-0.0077	0.92	1
Good	Int Mono	GABBR1	0.043	0.66	1
Good	Int Mono	GABPA	-0.045	1	1
Good	Int Mono	GABPB1	-0.091	0.0034	0.45
Good	Int Mono	GABPB1-AS1	0.082	0.52	1
Good	Int Mono	GABPB2	-0.23	0.002	0.43
Good	Int Mono	GABRR2	0.094	0.59	1
Good	Int Mono	GADD45A	-0.15	0.014	0.59
Good	Int Mono	GADD45B	-0.094	0.14	0.91
Good	Int Mono	GADD45G	0.017	0.95	1
Good	Int Mono	GADD45GIP1	0.074	0.31	0.96
Good	Int Mono	GAK	0.064	0.35	0.98
Good	Int Mono	GALC	-0.06	0.18	0.92
Good	Int Mono	GALE	-0.021	0.83	1
Good	Int Mono	GALK1	0.042	0.52	1
Good	Int Mono	GALK2	-0.091	0.053	0.77
Good	Int Mono	GALM	0.024	0.86	1
Good	Int Mono	GALNS	0.0077	0.92	1
Good	Int Mono	GALNT1	0.009	0.88	1
Good	Int Mono	GALNT10	-0.041	0.45	1
Good	Int Mono	GALNT11	-0.011	0.65	1
Good	Int Mono	GALNT2	0.0075	0.9	1
Good	Int Mono	GALNT3	0.026	0.68	1
Good	Int Mono	GALNT4	-0.037	0.77	1
Good	Int Mono	GALNT6	-0.089	0.11	0.87
Good	Int Mono	GALNT7	-0.0084	0.89	1
Good	Int Mono	GALT	-0.0014	0.98	1
Good	Int Mono	GAN	0.02	0.83	1
Good	Int Mono	GANAB	0.0055	0.91	1
Good	Int Mono	GANC	-0.0056	0.95	1
Good	Int Mono	GAPDH	-0.031	0.52	1
Good	Int Mono	GAPDHS	0.19	0.3	0.96
Good	Int Mono	GAPT	0.012	0.89	1
Good	Int Mono	GAPVD1	0.0056	0.93	1
Good	Int Mono	GAR1	0.16	0.17	0.92
Good	Int Mono	GAREM	-0.19	0.6	1
Good	Int Mono	GARNL3	0.2	0.21	0.93
Good	Int Mono	GARS	-0.039	0.25	0.94
Good	Int Mono	GART	-0.0045	0.75	1
Good	Int Mono	GAS2L1	0.27	0.00012	0.29
Good	Int Mono	GAS2L3	-0.31	0.0025	0.43
Good	Int Mono	GAS5	0.18	0.077	0.82
Good	Int Mono	GAS6	-0.07	0.73	1
Good	Int Mono	GAS7	0.015	0.79	1
Good	Int Mono	GAS8	0.04	0.69	1
Good	Int Mono	GATAD1	0.041	0.41	0.99
Good	Int Mono	GATAD2A	0.013	0.79	1
Good	Int Mono	GATAD2B	-0.075	0.39	0.98
Good	Int Mono	GATB	-0.04	0.44	1
Good	Int Mono	GATC	-0.02	1	1
Good	Int Mono	GATM	-0.072	0.56	1
Good	Int Mono	GATS	0.072	0.59	1
Good	Int Mono	GATSL2	0.16	0.19	0.92
Good	Int Mono	GATSL3	0.03	0.7	1
Good	Int Mono	GBA	-0.035	0.55	1
Good	Int Mono	GBA2	0.024	0.68	1
Good	Int Mono	GBAP1	-0.57	0.0038	0.46
Good	Int Mono	GBAS	-0.043	0.25	0.94
Good	Int Mono	GBAT2	0.24	0.25	0.94
Good	Int Mono	GBE1	-0.01	0.74	1
Good	Int Mono	GBF1	3.80E-05	1	1
Good	Int Mono	GBGT1	-0.037	0.6	1
Good	Int Mono	GBP1	0.074	0.46	1
Good	Int Mono	GBP1P1	0.12	0.017	0.63
Good	Int Mono	GBP2	0.035	0.38	0.98
Good	Int Mono	GBP3	0.05	0.16	0.92
Good	Int Mono	GBP4	0.083	0.37	0.98
Good	Int Mono	GBP5	0.13	0.29	0.96
Good	Int Mono	GCA	-0.014	0.86	1
Good	Int Mono	GCC1	0.039	0.45	1
Good	Int Mono	GCC2	0.036	0.6	1
Good	Int Mono	GCDH	0.022	1	1
Good	Int Mono	GCFC2	0.022	0.5	1
Good	Int Mono	GCH1	0.026	0.76	1
Good	Int Mono	GCHFR	0.14	1	1
Good	Int Mono	GCLC	-0.13	0.16	0.92
Good	Int Mono	GCLM	0.011	0.93	1
Good	Int Mono	GCN1	0.04	0.58	1
Good	Int Mono	GCNT1	-0.032	0.51	1
Good	Int Mono	GCNT2	0.054	0.18	0.92
Good	Int Mono	GCNT7	0.21	0.18	0.92
Good	Int Mono	GCSH	0.083	1	1
Good	Int Mono	GDAP1	0.013	0.69	1
Good	Int Mono	GDAP2	-0.045	0.4	0.98
Good	Int Mono	GDE1	0.0047	0.91	1
Good	Int Mono	GDF11	0.17	0.46	1
Good	Int Mono	GDF15	0.28	0.17	0.92
Good	Int Mono	GDI1	-0.046	0.35	0.98
Good	Int Mono	GDI2	-0.02	0.62	1
Good	Int Mono	GDPD1	-0.064	0.41	0.99
Good	Int Mono	GDPD5	-0.022	0.88	1
Good	Int Mono	GDPGP1	0.049	0.81	1
Good	Int Mono	GEMIN2	-0.0026	0.97	1
Good	Int Mono	GEMIN4	0.086	0.51	1
Good	Int Mono	GEMIN5	0.034	0.33	0.97
Good	Int Mono	GEMIN6	-0.022	1	1
Good	Int Mono	GEMIN7	-0.077	0.037	0.74
Good	Int Mono	GEMIN8	0.045	0.43	1
Good	Int Mono	GEN1	0.1	0.11	0.87
Good	Int Mono	GET4	0.047	0.055	0.77
Good	Int Mono	GFER	0.048	0.62	1
Good	Int Mono	GFI1B	-1.4	0.85	1
Good	Int Mono	GFM1	0.0083	1	1
Good	Int Mono	GFM2	-0.023	0.71	1
Good	Int Mono	GFOD1	0.21	0.11	0.87
Good	Int Mono	GFOD2	0.065	0.28	0.95
Good	Int Mono	GFPT1	-0.0039	0.92	1
Good	Int Mono	GFRA2	-0.071	0.45	1
Good	Int Mono	GGA1	0.033	0.23	0.93
Good	Int Mono	GGA2	0.014	0.74	1
Good	Int Mono	GGA3	-0.18	0.021	0.66
Good	Int Mono	GGACT	0.0089	0.86	1
Good	Int Mono	GGCT	0.034	0.69	1
Good	Int Mono	GGCX	0.027	0.63	1
Good	Int Mono	GGH	0.039	0.69	1
Good	Int Mono	GGNBP2	-0.052	0.19	0.92
Good	Int Mono	GGPS1	-0.0095	0.66	1
Good	Int Mono	GGT1	-0.076	0.43	1
Good	Int Mono	GGT7	-0.053	0.52	1
Good	Int Mono	GGTA1P	-0.064	0.55	1
Good	Int Mono	GHDC	-0.023	0.78	1
Good	Int Mono	GHITM	-0.059	0.035	0.73
Good	Int Mono	GHRL	-0.0076	0.95	1
Good	Int Mono	GHRLOS	0.14	0.44	1
Good	Int Mono	GID4	-0.036	0.65	1
Good	Int Mono	GID8	-0.1	0.007	0.57
Good	Int Mono	GIGYF1	0.025	0.86	1
Good	Int Mono	GIGYF2	-0.015	0.83	1
Good	Int Mono	GIMAP1	0.055	0.46	1
Good	Int Mono	GIMAP2	0.018	0.79	1
Good	Int Mono	GIMAP4	0.0063	0.84	1
Good	Int Mono	GIMAP6	-0.023	0.62	1
Good	Int Mono	GIMAP7	0.031	0.65	1
Good	Int Mono	GIMAP8	0.065	0.29	0.96
Good	Int Mono	GIN1	0.077	0.36	0.98
Good	Int Mono	GINM1	-0.0049	0.93	1
Good	Int Mono	GINS1	-0.061	0.65	1
Good	Int Mono	GINS2	0.074	0.81	1
Good	Int Mono	GINS3	0.1	0.28	0.95
Good	Int Mono	GINS4	-0.35	0.026	0.68
Good	Int Mono	GIPC1	0.0035	0.97	1
Good	Int Mono	GIT1	0.058	0.38	0.98
Good	Int Mono	GIT2	0.023	0.57	1
Good	Int Mono	GJD3	0.11	0.38	0.98
Good	Int Mono	GK	0.008	0.9	1
Good	Int Mono	GK5	0.025	0.79	1
Good	Int Mono	GKAP1	-0.1	0.6	1
Good	Int Mono	GLA	0.022	0.34	0.98
Good	Int Mono	GLB1	-0.063	0.24	0.94
Good	Int Mono	GLB1L	-0.058	0.63	1
Good	Int Mono	GLCCI1	-0.16	0.21	0.93
Good	Int Mono	GLCE	0.062	0.39	0.98
Good	Int Mono	GLE1	-0.081	0.063	0.79
Good	Int Mono	GLG1	-0.045	0.095	0.85
Good	Int Mono	GLI4	0.23	0.018	0.64
Good	Int Mono	GLIDR	0.063	0.56	1
Good	Int Mono	GLIPR1	-0.035	0.25	0.94
Good	Int Mono	GLIPR2	0.044	0.66	1
Good	Int Mono	GLMN	0.1	0.29	0.96
Good	Int Mono	GLMP	-0.005	0.91	1
Good	Int Mono	GLO1	-0.045	0.33	0.97
Good	Int Mono	GLOD4	-0.028	0.35	0.98
Good	Int Mono	GLRX	0.077	0.37	0.98
Good	Int Mono	GLRX2	0.097	0.26	0.95
Good	Int Mono	GLRX3	0.0059	0.9	1
Good	Int Mono	GLRX5	0.013	0.76	1
Good	Int Mono	GLS	0.052	0.28	0.95
Good	Int Mono	GLT1D1	-0.0095	0.93	1
Good	Int Mono	GLT8D1	-0.1	0.011	0.58
Good	Int Mono	GLTP	0.032	0.59	1
Good	Int Mono	GLTPD2	0.1	1	1
Good	Int Mono	GLTSCR1	-0.16	0.18	0.92
Good	Int Mono	GLTSCR1L	-0.17	0.075	0.81
Good	Int Mono	GLTSCR2	0.094	0.17	0.92
Good	Int Mono	GLUD1	-0.0095	0.6	1
Good	Int Mono	GLUD1P3	0.056	0.49	1
Good	Int Mono	GLUL	-0.23	0.0051	0.51
Good	Int Mono	GLYCTK	-0.042	0.53	1
Good	Int Mono	GLYR1	-0.042	0.35	0.98
Good	Int Mono	GM2A	0.03	0.76	1
Good	Int Mono	GMCL1	0.006	0.9	1
Good	Int Mono	GMDS	0.022	0.59	1
Good	Int Mono	GMDS-AS1	-0.07	0.48	1
Good	Int Mono	GMEB1	-0.094	0.062	0.79
Good	Int Mono	GMEB2	0.038	0.61	1
Good	Int Mono	GMFB	-0.022	0.48	1
Good	Int Mono	GMFG	0.018	0.8	1
Good	Int Mono	GMIP	-0.044	0.42	0.99
Good	Int Mono	GMNN	0.04	0.62	1
Good	Int Mono	GMPPA	-0.026	0.61	1
Good	Int Mono	GMPPB	-0.0064	0.84	1
Good	Int Mono	GMPR	-0.063	0.28	0.96
Good	Int Mono	GMPR2	-0.031	0.29	0.96
Good	Int Mono	GMPS	-0.004	0.94	1
Good	Int Mono	GNA11	-0.14	0.12	0.88
Good	Int Mono	GNA12	-0.11	0.00067	0.36
Good	Int Mono	GNA13	0.0069	0.91	1
Good	Int Mono	GNA15	-0.017	0.79	1
Good	Int Mono	GNAI1	-0.13	0.58	1
Good	Int Mono	GNAI2	0.00056	0.98	1
Good	Int Mono	GNAI3	0.013	0.8	1
Good	Int Mono	GNAL	-0.11	0.56	1
Good	Int Mono	GNAQ	-0.075	0.19	0.92
Good	Int Mono	GNAS	-0.096	0.049	0.77
Good	Int Mono	GNAT2	0.1	0.65	1
Good	Int Mono	GNB1	-0.051	0.056	0.77
Good	Int Mono	GNB1L	0.26	0.01	0.58
Good	Int Mono	GNB2	-0.12	0.036	0.73
Good	Int Mono	GNB2L1	-0.018	0.77	1
Good	Int Mono	GNB4	-0.064	0.11	0.87
Good	Int Mono	GNB5	-0.0067	0.97	1
Good	Int Mono	GNE	-0.12	0.16	0.92
Good	Int Mono	GNG2	-0.016	0.83	1
Good	Int Mono	GNG5	0.046	0.55	1
Good	Int Mono	GNG7	0.063	0.68	1
Good	Int Mono	GNGT2	-0.015	0.62	1
Good	Int Mono	GNL1	0.089	0.13	0.89
Good	Int Mono	GNL2	-0.044	0.38	0.98
Good	Int Mono	GNL3	-0.015	0.79	1
Good	Int Mono	GNL3L	-0.0097	0.89	1
Good	Int Mono	GNLY	0.93	0.041	0.76
Good	Int Mono	GNMT	0.45	0.018	0.64
Good	Int Mono	GNPAT	0.054	0.2	0.92
Good	Int Mono	GNPDA1	-0.23	4.30E-05	0.29
Good	Int Mono	GNPDA2	-0.098	1	1
Good	Int Mono	GNPNAT1	-0.03	0.78	1
Good	Int Mono	GNPTAB	-0.05	0.24	0.94
Good	Int Mono	GNPTG	0.033	0.58	1
Good	Int Mono	GNS	-0.046	0.39	0.98
Good	Int Mono	GOLGA1	0.1	0.12	0.88
Good	Int Mono	GOLGA2	0.011	0.83	1
Good	Int Mono	GOLGA3	-0.077	0.17	0.92
Good	Int Mono	GOLGA4	0.11	0.019	0.64
Good	Int Mono	GOLGA5	-0.0051	0.86	1
Good	Int Mono	GOLGA7	-0.068	0.2	0.92
Good	Int Mono	GOLGA8A	0.26	0.059	0.79
Good	Int Mono	GOLGA8B	-0.045	0.84	1
Good	Int Mono	GOLGB1	0.053	0.44	1
Good	Int Mono	GOLIM4	-0.092	0.35	0.98
Good	Int Mono	GOLM1	0.038	1	1
Good	Int Mono	GOLPH3	-0.043	0.17	0.92
Good	Int Mono	GOLPH3L	0.073	0.55	1
Good	Int Mono	GOLT1B	0.019	0.64	1
Good	Int Mono	GON4L	-0.002	0.98	1
Good	Int Mono	GOPC	0.026	0.65	1
Good	Int Mono	GORAB	0.063	0.27	0.95
Good	Int Mono	GORASP1	-0.023	0.58	1
Good	Int Mono	GORASP2	0.0021	0.91	1
Good	Int Mono	GOSR1	-0.081	0.17	0.92
Good	Int Mono	GOSR2	0.00084	0.98	1
Good	Int Mono	GOT1	-0.0043	0.95	1
Good	Int Mono	GOT2	-0.0074	0.85	1
Good	Int Mono	GP6	-0.14	1	1
Good	Int Mono	GPA33	-0.083	1	1
Good	Int Mono	GPAA1	-0.043	0.36	0.98
Good	Int Mono	GPALPP1	-0.056	0.56	1
Good	Int Mono	GPAM	0.12	0.48	1
Good	Int Mono	GPANK1	-0.016	0.65	1
Good	Int Mono	GPAT2	-0.03	0.82	1
Good	Int Mono	GPAT3	0.049	0.69	1
Good	Int Mono	GPAT4	0.04	0.47	1
Good	Int Mono	GPATCH1	0.08	0.17	0.92
Good	Int Mono	GPATCH11	0.18	0.00063	0.36
Good	Int Mono	GPATCH2	-0.066	0.4	0.98
Good	Int Mono	GPATCH2L	0.048	0.49	1
Good	Int Mono	GPATCH3	0.049	0.32	0.97
Good	Int Mono	GPATCH4	0.014	0.85	1
Good	Int Mono	GPATCH8	-0.02	0.28	0.95
Good	Int Mono	GPBAR1	0.1	0.12	0.88
Good	Int Mono	GPBP1	0.085	0.084	0.83
Good	Int Mono	GPBP1L1	-0.057	0.15	0.91
Good	Int Mono	GPCPD1	-0.07	0.32	0.97
Good	Int Mono	GPD1L	-0.051	0.34	0.98
Good	Int Mono	GPD2	0.025	0.7	1
Good	Int Mono	GPER1	-0.16	0.67	1
Good	Int Mono	GPHN	-0.04	0.59	1
Good	Int Mono	GPI	-0.021	0.54	1
Good	Int Mono	GPKOW	0.0082	0.86	1
Good	Int Mono	GPM6B	0.32	1	1
Good	Int Mono	GPN1	-0.084	0.073	0.81
Good	Int Mono	GPN2	0.065	0.2	0.92
Good	Int Mono	GPN3	-0.014	0.78	1
Good	Int Mono	GPNMB	-0.26	0.21	0.93
Good	Int Mono	GPR107	0.098	0.011	0.58
Good	Int Mono	GPR108	-0.00064	0.98	1
Good	Int Mono	GPR132	0.14	0.037	0.74
Good	Int Mono	GPR137	0.13	0.018	0.63
Good	Int Mono	GPR137B	-0.069	0.22	0.93
Good	Int Mono	GPR141	-0.44	0.11	0.87
Good	Int Mono	GPR146	0.48	0.075	0.81
Good	Int Mono	GPR153	-0.16	0.14	0.91
Good	Int Mono	GPR155	0.038	0.67	1
Good	Int Mono	GPR160	-0.13	0.34	0.98
Good	Int Mono	GPR161	0.041	0.77	1
Good	Int Mono	GPR162	-0.19	0.11	0.87
Good	Int Mono	GPR174	0.0023	1	1
Good	Int Mono	GPR18	0.094	0.35	0.98
Good	Int Mono	GPR180	0.086	0.053	0.77
Good	Int Mono	GPR183	0.0044	0.99	1
Good	Int Mono	GPR20	-0.14	0.46	1
Good	Int Mono	GPR22	-0.21	0.24	0.94
Good	Int Mono	GPR27	0.06	0.73	1
Good	Int Mono	GPR34	-0.076	0.69	1
Good	Int Mono	GPR35	0.099	0.38	0.98
Good	Int Mono	GPR55	-0.24	0.16	0.92
Good	Int Mono	GPR65	-0.0089	0.82	1
Good	Int Mono	GPR82	-0.17	0.2	0.92
Good	Int Mono	GPR84	-0.63	0.085	0.83
Good	Int Mono	GPR89A	0.067	0.27	0.95
Good	Int Mono	GPR89B	0.04	0.66	1
Good	Int Mono	GPRC5B	-0.69	0.4	0.99
Good	Int Mono	GPRC5C	0.16	0.11	0.87
Good	Int Mono	GPRIN1	-0.2	1	1
Good	Int Mono	GPRIN3	0.044	0.49	1
Good	Int Mono	GPS1	0.016	0.66	1
Good	Int Mono	GPS2	-0.0067	0.83	1
Good	Int Mono	GPSM1	0.19	0.36	0.98
Good	Int Mono	GPSM2	0.17	0.1	0.86
Good	Int Mono	GPSM3	-0.14	0.037	0.74
Good	Int Mono	GPT	-0.26	0.086	0.83
Good	Int Mono	GPT2	-0.077	0.36	0.98
Good	Int Mono	GPX1	0.025	0.85	1
Good	Int Mono	GPX3	0.15	0.37	0.98
Good	Int Mono	GPX4	-0.00037	1	1
Good	Int Mono	GRAMD1A	-0.048	0.28	0.96
Good	Int Mono	GRAMD1B	-0.079	0.33	0.98
Good	Int Mono	GRAMD3	0.14	0.33	0.97
Good	Int Mono	GRAMD4	0.072	0.32	0.97
Good	Int Mono	GRAP	-0.26	0.31	0.96
Good	Int Mono	GRASP	-0.26	0.27	0.95
Good	Int Mono	GRB10	-0.028	0.83	1
Good	Int Mono	GRB2	-0.014	0.74	1
Good	Int Mono	GRHPR	0.0011	0.96	1
Good	Int Mono	GRIK1	0.47	0.061	0.79
Good	Int Mono	GRIK1-AS2	0.21	0.23	0.93
Good	Int Mono	GRIN2D	0.031	0.89	1
Good	Int Mono	GRIN3A	-0.022	0.85	1
Good	Int Mono	GRINA	-0.16	0.094	0.85
Good	Int Mono	GRIPAP1	0.034	1	1
Good	Int Mono	GRK5	0.012	0.87	1
Good	Int Mono	GRK6	-0.0073	0.9	1
Good	Int Mono	GRN	-0.024	0.78	1
Good	Int Mono	GRPEL1	-0.046	0.46	1
Good	Int Mono	GRPEL2	0.19	0.068	0.8
Good	Int Mono	GRSF1	-0.012	0.62	1
Good	Int Mono	GRWD1	0.00065	0.98	1
Good	Int Mono	GS1-124K5.11	-0.04	0.14	0.91
Good	Int Mono	GSAP	0.028	0.61	1
Good	Int Mono	GSDMB	0.64	0.0033	0.45
Good	Int Mono	GSDMD	0.043	0.49	1
Good	Int Mono	GSE1	-0.033	0.73	1
Good	Int Mono	GSG2	-0.14	0.64	1
Good	Int Mono	GSK3A	-0.093	0.092	0.85
Good	Int Mono	GSK3B	-0.073	0.28	0.95
Good	Int Mono	GSKIP	0.0011	0.98	1
Good	Int Mono	GSN	-0.065	0.5	1
Good	Int Mono	GSN-AS1	0.24	0.22	0.93
Good	Int Mono	GSPT1	0.0048	0.87	1
Good	Int Mono	GSPT2	0.0015	0.98	1
Good	Int Mono	GSR	-0.056	0.38	0.98
Good	Int Mono	GSS	-0.034	0.34	0.98
Good	Int Mono	GSTA4	-0.025	0.94	1
Good	Int Mono	GSTCD	-0.037	0.63	1
Good	Int Mono	GSTK1	0.039	0.16	0.92
Good	Int Mono	GSTM1	-0.032	0.58	1
Good	Int Mono	GSTM2	-0.0098	0.91	1
Good	Int Mono	GSTM4	0.11	0.064	0.79
Good	Int Mono	GSTO1	0.028	0.62	1
Good	Int Mono	GSTP1	0.045	0.31	0.97
Good	Int Mono	GSTZ1	0.019	0.75	1
Good	Int Mono	GTDC1	-0.013	0.77	1
Good	Int Mono	GTF2A1	-0.2	0.19	0.92
Good	Int Mono	GTF2A2	0.062	0.44	1
Good	Int Mono	GTF2B	0.012	0.85	1
Good	Int Mono	GTF2E1	-0.064	0.18	0.92
Good	Int Mono	GTF2E2	0.063	0.11	0.87
Good	Int Mono	GTF2F1	0.099	0.085	0.83
Good	Int Mono	GTF2F2	0.032	0.67	1
Good	Int Mono	GTF2H1	0.025	0.38	0.98
Good	Int Mono	GTF2H3	-0.17	0.091	0.84
Good	Int Mono	GTF2H4	-0.098	0.23	0.93
Good	Int Mono	GTF2H5	0.086	0.38	0.98
Good	Int Mono	GTF2I	-0.038	0.34	0.98
Good	Int Mono	GTF2IP1	0.1	0.4	0.99
Good	Int Mono	GTF2IP20	0.017	0.85	1
Good	Int Mono	GTF2IRD2	-0.34	0.15	0.91
Good	Int Mono	GTF2IRD2B	-0.062	0.33	0.98
Good	Int Mono	GTF3A	0.0021	0.98	1
Good	Int Mono	GTF3C1	0.017	0.86	1
Good	Int Mono	GTF3C2	0.066	0.09	0.84
Good	Int Mono	GTF3C3	0.00076	0.99	1
Good	Int Mono	GTF3C4	0.0049	0.95	1
Good	Int Mono	GTF3C5	0.037	0.38	0.98
Good	Int Mono	GTF3C6	0.059	0.39	0.98
Good	Int Mono	GTPBP1	0.1	0.17	0.92
Good	Int Mono	GTPBP10	-0.091	0.024	0.67
Good	Int Mono	GTPBP2	-0.095	0.26	0.95
Good	Int Mono	GTPBP3	0.017	0.9	1
Good	Int Mono	GTPBP4	-0.028	1	1
Good	Int Mono	GTPBP8	0.1	0.07	0.8
Good	Int Mono	GTSE1-AS1	0.13	0.66	1
Good	Int Mono	GTSF1	0.078	0.37	0.98
Good	Int Mono	GUCD1	-0.041	0.34	0.98
Good	Int Mono	GUCY1A3	-0.14	0.2	0.92
Good	Int Mono	GUCY1B3	-0.28	0.014	0.59
Good	Int Mono	GUCY2C	0.36	0.0022	0.43
Good	Int Mono	GUF1	-0.027	0.55	1
Good	Int Mono	GUK1	0.012	0.76	1
Good	Int Mono	GUSB	-0.025	0.63	1
Good	Int Mono	GUSBP1	0.1	0.22	0.93
Good	Int Mono	GUSBP11	0.12	0.32	0.97
Good	Int Mono	GUSBP4	0.012	0.83	1
Good	Int Mono	GVINP1	0.15	0.26	0.95
Good	Int Mono	GXYLT1	0.039	0.6	1
Good	Int Mono	GYG1	4.30E-05	1	1
Good	Int Mono	GYPC	0.1	1	1
Good	Int Mono	GYS1	-0.059	0.24	0.94
Good	Int Mono	GZF1	0.11	0.16	0.92
Good	Int Mono	H1F0	-0.17	0.12	0.88
Good	Int Mono	H1FX	-0.19	0.03	0.69
Good	Int Mono	H2AFJ	0.054	0.4	0.99
Good	Int Mono	H2AFV	-0.05	0.34	0.98
Good	Int Mono	H2AFX	0.13	0.13	0.89
Good	Int Mono	H2AFY	-0.018	0.67	1
Good	Int Mono	H2AFY2	-0.027	0.86	1
Good	Int Mono	H2AFZ	0.093	0.13	0.9
Good	Int Mono	H3F3AP4	-0.038	0.62	1
Good	Int Mono	H3F3B	-0.12	0.11	0.87
Good	Int Mono	H6PD	0.0035	0.97	1
Good	Int Mono	HAAO	0.067	0.55	1
Good	Int Mono	HABP4	0.013	0.9	1
Good	Int Mono	HACD2	-0.092	0.024	0.67
Good	Int Mono	HACD3	0.045	0.19	0.92
Good	Int Mono	HACD4	-0.015	0.79	1
Good	Int Mono	HACE1	0.11	1	1
Good	Int Mono	HACL1	-0.024	0.63	1
Good	Int Mono	HADH	-0.056	0.12	0.87
Good	Int Mono	HADHA	-0.034	0.19	0.92
Good	Int Mono	HADHB	-0.058	0.23	0.93
Good	Int Mono	HAGH	0.031	0.13	0.88
Good	Int Mono	HAGHL	0.011	0.95	1
Good	Int Mono	HAL	-0.072	0.54	1
Good	Int Mono	HAPLN3	0.00067	1	1
Good	Int Mono	HARBI1	0.12	0.0093	0.58
Good	Int Mono	HARS	-0.027	0.2	0.92
Good	Int Mono	HARS2	-0.0033	0.89	1
Good	Int Mono	HAT1	0.039	0.56	1
Good	Int Mono	HAUS1	-0.023	0.76	1
Good	Int Mono	HAUS2	-0.06	0.28	0.95
Good	Int Mono	HAUS3	0.079	0.15	0.91
Good	Int Mono	HAUS4	0.013	0.84	1
Good	Int Mono	HAUS5	0.048	0.25	0.94
Good	Int Mono	HAUS6	0.1	0.12	0.87
Good	Int Mono	HAUS7	0.068	0.59	1
Good	Int Mono	HAUS8	0.1	0.2	0.92
Good	Int Mono	HAVCR2	-0.041	0.2	0.92
Good	Int Mono	HAX1	0.0028	0.97	1
Good	Int Mono	HBEGF	-0.16	0.37	0.98
Good	Int Mono	HBP1	-0.012	0.82	1
Good	Int Mono	HBS1L	0.024	0.56	1
Good	Int Mono	HCAR2	-0.58	0.05	0.77
Good	Int Mono	HCAR3	-0.59	0.098	0.86
Good	Int Mono	HCCS	-0.0012	0.98	1
Good	Int Mono	HCFC1	0.0082	0.93	1
Good	Int Mono	HCFC1R1	0.17	0.14	0.91
Good	Int Mono	HCFC2	0.022	0.73	1
Good	Int Mono	HCG11	-0.03	1	1
Good	Int Mono	HCG18	0.061	0.054	0.77
Good	Int Mono	HCG26	0.03	0.85	1
Good	Int Mono	HCG27	0.11	0.32	0.97
Good	Int Mono	HCG4B	-0.32	0.048	0.77
Good	Int Mono	HCK	-0.042	0.34	0.98
Good	Int Mono	HCLS1	-0.053	0.028	0.69
Good	Int Mono	HCN3	-0.038	0.9	1
Good	Int Mono	HCP5	0.05	0.2	0.92
Good	Int Mono	HCST	0.083	0.34	0.98
Good	Int Mono	HDAC1	-0.051	0.08	0.83
Good	Int Mono	HDAC10	-0.064	0.051	0.77
Good	Int Mono	HDAC11	0.069	0.62	1
Good	Int Mono	HDAC2	-0.029	0.58	1
Good	Int Mono	HDAC3	-0.062	0.14	0.91
Good	Int Mono	HDAC4	-0.069	0.32	0.97
Good	Int Mono	HDAC5	0.013	0.85	1
Good	Int Mono	HDAC6	0.037	0.53	1
Good	Int Mono	HDAC7	-0.083	0.4	0.98
Good	Int Mono	HDAC8	-0.036	0.37	0.98
Good	Int Mono	HDAC9	0.039	0.59	1
Good	Int Mono	HDDC2	-0.091	0.21	0.93
Good	Int Mono	HDDC3	0.011	0.79	1
Good	Int Mono	HDGF	-0.016	0.38	0.98
Good	Int Mono	HDGFRP2	0.11	0.099	0.86
Good	Int Mono	HDGFRP3	0.18	0.26	0.95
Good	Int Mono	HDHD1	-0.053	0.27	0.95
Good	Int Mono	HDHD2	-0.037	0.16	0.92
Good	Int Mono	HDHD3	-0.49	0.063	0.79
Good	Int Mono	HDLBP	0.023	0.69	1
Good	Int Mono	HDX	0.075	1	1
Good	Int Mono	HEATR1	-0.0026	0.98	1
Good	Int Mono	HEATR3	-0.041	0.52	1
Good	Int Mono	HEATR5A	0.095	0.1	0.87
Good	Int Mono	HEATR5B	0.072	0.47	1
Good	Int Mono	HEATR6	0.046	0.51	1
Good	Int Mono	HEBP1	-0.011	0.54	1
Good	Int Mono	HEBP2	0.091	0.34	0.98
Good	Int Mono	HECA	0.0076	0.93	1
Good	Int Mono	HECTD1	0.031	0.59	1
Good	Int Mono	HECTD2	-0.44	0.00027	0.32
Good	Int Mono	HECTD3	0.011	0.86	1
Good	Int Mono	HECTD4	0.035	0.71	1
Good	Int Mono	HECW2	-0.061	0.4	0.98
Good	Int Mono	HEG1	0.075	0.48	1
Good	Int Mono	HEIH	0.015	0.86	1
Good	Int Mono	HELB	-0.012	0.87	1
Good	Int Mono	HELQ	0.072	0.14	0.91
Good	Int Mono	HELZ	0.072	0.11	0.87
Good	Int Mono	HELZ2	0.078	0.46	1
Good	Int Mono	HEMK1	-0.069	0.47	1
Good	Int Mono	HENMT1	0.056	0.33	0.98
Good	Int Mono	HERC1	0.028	0.82	1
Good	Int Mono	HERC2	0.2	0.07	0.8
Good	Int Mono	HERC2P2	0.097	0.25	0.94
Good	Int Mono	HERC2P3	0.32	0.26	0.95
Good	Int Mono	HERC2P9	0.22	0.068	0.8
Good	Int Mono	HERC3	0.055	0.35	0.98
Good	Int Mono	HERC4	0.12	0.001	0.36
Good	Int Mono	HERC5	-0.095	0.024	0.67
Good	Int Mono	HERC6	-0.088	0.11	0.87
Good	Int Mono	HERPUD1	-0.057	0.22	0.93
Good	Int Mono	HERPUD2	-0.065	0.23	0.93
Good	Int Mono	HES1	-0.26	0.11	0.87
Good	Int Mono	HES4	0.17	0.26	0.95
Good	Int Mono	HES6	0.064	0.71	1
Good	Int Mono	HESX1	0.011	0.78	1
Good	Int Mono	HEXA	-0.058	0.44	1
Good	Int Mono	HEXB	0.0061	0.92	1
Good	Int Mono	HEXDC	0.057	0.41	0.99
Good	Int Mono	HEXIM1	0.11	0.24	0.94
Good	Int Mono	HEXIM2	0.02	0.88	1
Good	Int Mono	HFE	-0.14	0.24	0.94
Good	Int Mono	HGF	0.049	0.099	0.86
Good	Int Mono	HGH1	0.066	1	1
Good	Int Mono	HGS	0.04	0.42	0.99
Good	Int Mono	HGSNAT	-0.036	1	1
Good	Int Mono	HHAT	-0.037	0.78	1
Good	Int Mono	HHEX	0.052	0.089	0.84
Good	Int Mono	HHLA3	0.13	0.41	0.99
Good	Int Mono	HIAT1	-0.059	0.11	0.87
Good	Int Mono	HIATL1	0.027	0.34	0.98
Good	Int Mono	HIATL2	0.1	0.003	0.45
Good	Int Mono	HIBADH	-0.017	0.51	1
Good	Int Mono	HIBCH	-0.046	0.25	0.94
Good	Int Mono	HIC1	0.013	0.96	1
Good	Int Mono	HIC2	-0.057	0.56	1
Good	Int Mono	HIF1A	0.029	0.7	1
Good	Int Mono	HIF1AN	0.0041	0.91	1
Good	Int Mono	HIGD1A	-0.057	0.46	1
Good	Int Mono	HIGD2A	0.031	0.62	1
Good	Int Mono	HILPDA	-0.055	0.68	1
Good	Int Mono	HINFP	-0.0027	0.96	1
Good	Int Mono	HINT1	0.0044	0.96	1
Good	Int Mono	HINT2	0.072	0.2	0.92
Good	Int Mono	HINT3	-0.16	0.24	0.94
Good	Int Mono	HIP1	-0.018	0.87	1
Good	Int Mono	HIPK1	0.061	0.26	0.95
Good	Int Mono	HIPK1-AS1	0.054	0.79	1
Good	Int Mono	HIPK2	-0.02	0.87	1
Good	Int Mono	HIPK3	0.002	0.97	1
Good	Int Mono	HIRA	0.044	0.54	1
Good	Int Mono	HIRIP3	0.081	0.18	0.92
Good	Int Mono	HIST1H1C	-0.25	0.049	0.77
Good	Int Mono	HIST1H1D	-0.85	0.069	0.8
Good	Int Mono	HIST1H1E	-1	0.05	0.77
Good	Int Mono	HIST1H2AC	-0.0023	0.99	1
Good	Int Mono	HIST1H2AE	-0.032	0.92	1
Good	Int Mono	HIST1H2AL	0.016	0.96	1
Good	Int Mono	HIST1H2AM	-0.3	0.26	0.95
Good	Int Mono	HIST1H2BC	-0.18	0.31	0.96
Good	Int Mono	HIST1H2BD	0.027	0.65	1
Good	Int Mono	HIST1H2BF	-0.22	0.28	0.95
Good	Int Mono	HIST1H2BG	-0.062	0.82	1
Good	Int Mono	HIST1H2BK	-0.06	0.47	1
Good	Int Mono	HIST1H2BN	-0.24	0.096	0.86
Good	Int Mono	HIST1H3D	0.39	0.093	0.85
Good	Int Mono	HIST1H3H	-0.18	0.23	0.93
Good	Int Mono	HIST1H4C	0.069	0.51	1
Good	Int Mono	HIST1H4E	-0.12	0.45	1
Good	Int Mono	HIST2H2AC	-0.21	0.32	0.97
Good	Int Mono	HIST2H2BE	0.018	0.9	1
Good	Int Mono	HIST2H2BF	0.43	0.025	0.68
Good	Int Mono	HIST3H2A	-0.26	0.16	0.92
Good	Int Mono	HIVEP1	0.0094	0.96	1
Good	Int Mono	HIVEP2	-0.22	0.26	0.95
Good	Int Mono	HIVEP3	-0.086	0.66	1
Good	Int Mono	HK1	0.015	0.64	1
Good	Int Mono	HK2	-0.024	0.79	1
Good	Int Mono	HK3	0.00068	0.99	1
Good	Int Mono	HKR1	-0.076	0.21	0.93
Good	Int Mono	HLA-A	0.03	0.57	1
Good	Int Mono	HLA-B	0.018	0.6	1
Good	Int Mono	HLA-C	0.068	0.069	0.8
Good	Int Mono	HLA-DMA	-0.025	0.77	1
Good	Int Mono	HLA-DMB	-0.017	0.82	1
Good	Int Mono	HLA-DOA	0.048	0.75	1
Good	Int Mono	HLA-DOB	-0.012	0.91	1
Good	Int Mono	HLA-DPA1	-0.017	0.67	1
Good	Int Mono	HLA-DPB1	0.015	0.74	1
Good	Int Mono	HLA-DQA1	0.0057	0.93	1
Good	Int Mono	HLA-DQA2	0.11	0.39	0.98
Good	Int Mono	HLA-DQB1	-0.026	0.62	1
Good	Int Mono	HLA-DQB2	0.059	0.22	0.93
Good	Int Mono	HLA-DRA	-0.032	0.57	1
Good	Int Mono	HLA-DRB1	-0.021	0.67	1
Good	Int Mono	HLA-DRB5	-0.064	0.29	0.96
Good	Int Mono	HLA-DRB6	0.0015	0.97	1
Good	Int Mono	HLA-E	-0.023	0.56	1
Good	Int Mono	HLA-F	0.059	0.004	0.47
Good	Int Mono	HLA-F-AS1	0.03	0.79	1
Good	Int Mono	HLA-G	0.038	0.65	1
Good	Int Mono	HLA-H	-0.021	0.67	1
Good	Int Mono	HLA-J	0.031	0.76	1
Good	Int Mono	HLA-L	0.21	0.00038	0.32
Good	Int Mono	HLCS	0.16	0.0047	0.49
Good	Int Mono	HLTF	0.12	0.13	0.9
Good	Int Mono	HLX	-0.024	0.69	1
Good	Int Mono	HM13	0.026	0.26	0.95
Good	Int Mono	HMBOX1	0.07	0.39	0.98
Good	Int Mono	HMBS	-0.055	0.51	1
Good	Int Mono	HMCES	-0.093	0.11	0.87
Good	Int Mono	HMG20A	-0.039	0.48	1
Good	Int Mono	HMG20B	0.089	0.043	0.77
Good	Int Mono	HMGA1	-0.027	0.7	1
Good	Int Mono	HMGB1	-0.011	0.84	1
Good	Int Mono	HMGB2	-0.072	0.45	1
Good	Int Mono	HMGB3	-0.068	0.67	1
Good	Int Mono	HMGCL	-0.019	0.73	1
Good	Int Mono	HMGCR	-0.021	0.75	1
Good	Int Mono	HMGCS1	-0.11	0.34	0.98
Good	Int Mono	HMGN1	0.023	0.78	1
Good	Int Mono	HMGN2	-0.023	0.55	1
Good	Int Mono	HMGN3	0.1	0.12	0.88
Good	Int Mono	HMGN3-AS1	0.16	0.5	1
Good	Int Mono	HMGN4	-0.036	0.29	0.96
Good	Int Mono	HMGN5	-0.086	0.68	1
Good	Int Mono	HMGXB3	0.046	0.55	1
Good	Int Mono	HMGXB4	0.029	0.48	1
Good	Int Mono	HMHA1	0.033	0.64	1
Good	Int Mono	HMOX1	0.0092	0.95	1
Good	Int Mono	HMOX2	0.091	0.11	0.87
Good	Int Mono	HN1	0.023	0.6	1
Good	Int Mono	HN1L	0.08	0.6	1
Good	Int Mono	HNMT	0.019	0.78	1
Good	Int Mono	HNRNPA0	-0.12	0.38	0.98
Good	Int Mono	HNRNPA1	-0.014	0.75	1
Good	Int Mono	HNRNPA1L2	-0.076	0.25	0.94
Good	Int Mono	HNRNPA2B1	0.029	0.5	1
Good	Int Mono	HNRNPA3	-0.11	0.18	0.92
Good	Int Mono	HNRNPAB	0.14	0.22	0.93
Good	Int Mono	HNRNPC	-0.052	0.17	0.92
Good	Int Mono	HNRNPD	0.016	0.63	1
Good	Int Mono	HNRNPDL	-0.031	0.53	1
Good	Int Mono	HNRNPF	-0.039	0.11	0.87
Good	Int Mono	HNRNPH1	0.046	0.55	1
Good	Int Mono	HNRNPH3	0.013	0.83	1
Good	Int Mono	HNRNPK	-0.055	0.67	1
Good	Int Mono	HNRNPL	-0.092	0.26	0.95
Good	Int Mono	HNRNPLL	0.0067	0.93	1
Good	Int Mono	HNRNPM	0.041	0.33	0.97
Good	Int Mono	HNRNPR	-0.0078	0.74	1
Good	Int Mono	HNRNPU	-0.016	0.76	1
Good	Int Mono	HNRNPU-AS1	0.19	0.28	0.96
Good	Int Mono	HNRNPUL1	-0.048	0.35	0.98
Good	Int Mono	HNRNPUL2	-0.12	0.47	1
Good	Int Mono	HOMER3	0.044	0.73	1
Good	Int Mono	HOMEZ	-0.013	0.83	1
Good	Int Mono	HOOK2	0.13	0.19	0.92
Good	Int Mono	HOOK3	0.0032	0.96	1
Good	Int Mono	HOPX	0.32	0.24	0.94
Good	Int Mono	HORMAD1	0.01	0.93	1
Good	Int Mono	HOTAIRM1	0.19	1	1
Good	Int Mono	HOXA1	-0.13	0.51	1
Good	Int Mono	HOXB2	0.15	1	1
Good	Int Mono	HP1BP3	-0.028	0.52	1
Good	Int Mono	HPCAL1	-0.011	0.84	1
Good	Int Mono	HPD	0.028	0.85	1
Good	Int Mono	HPGD	-0.55	1	1
Good	Int Mono	HPRT1	-0.077	0.17	0.92
Good	Int Mono	HPS1	-0.023	0.61	1
Good	Int Mono	HPS3	-0.054	0.25	0.94
Good	Int Mono	HPS4	0.014	0.64	1
Good	Int Mono	HPS5	0.034	0.26	0.95
Good	Int Mono	HPS6	0.059	0.53	1
Good	Int Mono	HPSE	-0.079	0.63	1
Good	Int Mono	HRAS	-0.017	0.72	1
Good	Int Mono	HRH2	0.09	0.13	0.9
Good	Int Mono	HRSP12	-0.08	0.49	1
Good	Int Mono	HS1BP3	-0.028	0.49	1
Good	Int Mono	HS2ST1	0.077	0.38	0.98
Good	Int Mono	HS3ST3B1	0.21	0.28	0.95
Good	Int Mono	HS6ST1	0.053	0.18	0.92
Good	Int Mono	HSBP1	0.041	0.58	1
Good	Int Mono	HSBP1L1	-0.024	0.84	1
Good	Int Mono	HSCB	0.11	0.14	0.91
Good	Int Mono	HSD11B1L	0.13	0.6	1
Good	Int Mono	HSD17B1	-0.012	0.86	1
Good	Int Mono	HSD17B10	0.046	0.36	0.98
Good	Int Mono	HSD17B11	-0.014	0.74	1
Good	Int Mono	HSD17B12	-0.15	0.049	0.77
Good	Int Mono	HSD17B4	-0.042	0.4	0.99
Good	Int Mono	HSD17B7	0.023	0.75	1
Good	Int Mono	HSD17B7P2	0.022	0.73	1
Good	Int Mono	HSD17B8	0.017	0.85	1
Good	Int Mono	HSD3B7	-0.45	0.15	0.92
Good	Int Mono	HSDL1	-0.0084	0.91	1
Good	Int Mono	HSDL2	-0.033	0.62	1
Good	Int Mono	HSF1	-0.031	0.32	0.97
Good	Int Mono	HSF2	0.068	0.39	0.98
Good	Int Mono	HSH2D	0.03	0.54	1
Good	Int Mono	HSP90AA1	0.022	0.81	1
Good	Int Mono	HSP90AB1	0.051	0.43	1
Good	Int Mono	HSP90AB4P	0.49	0.2	0.92
Good	Int Mono	HSP90B1	0.014	0.79	1
Good	Int Mono	HSPA13	-0.049	0.36	0.98
Good	Int Mono	HSPA14	0.061	0.15	0.91
Good	Int Mono	HSPA1A	0.12	0.12	0.88
Good	Int Mono	HSPA1B	0.39	0.0023	0.43
Good	Int Mono	HSPA1L	-0.058	0.62	1
Good	Int Mono	HSPA4	0.046	0.32	0.97
Good	Int Mono	HSPA5	-0.012	0.87	1
Good	Int Mono	HSPA6	0.098	0.24	0.94
Good	Int Mono	HSPA7	0.089	0.51	1
Good	Int Mono	HSPA8	0.07	0.21	0.93
Good	Int Mono	HSPA9	-0.013	0.62	1
Good	Int Mono	HSPB1	-0.045	0.82	1
Good	Int Mono	HSPB11	0.037	0.51	1
Good	Int Mono	HSPBAP1	0.13	0.0081	0.57
Good	Int Mono	HSPBP1	0.032	0.62	1
Good	Int Mono	HSPD1	0.05	0.29	0.96
Good	Int Mono	HSPE1	0.12	0.37	0.98
Good	Int Mono	HSPH1	0.29	0.035	0.73
Good	Int Mono	HTATIP2	-0.026	0.44	1
Good	Int Mono	HTATSF1	0.0061	0.85	1
Good	Int Mono	HTATSF1P2	-0.12	0.074	0.81
Good	Int Mono	HTR7	0.087	0.49	1
Good	Int Mono	HTR7P1	-0.05	0.52	1
Good	Int Mono	HTRA2	0.1	0.27	0.95
Good	Int Mono	HTT	0.095	0.23	0.93
Good	Int Mono	HUS1	-0.00039	0.99	1
Good	Int Mono	HUWE1	-0.071	0.22	0.93
Good	Int Mono	HVCN1	-0.08	0.068	0.8
Good	Int Mono	HYAL1	0.064	0.81	1
Good	Int Mono	HYAL2	-0.011	0.85	1
Good	Int Mono	HYAL3	-0.092	0.33	0.97
Good	Int Mono	HYLS1	-0.018	0.86	1
Good	Int Mono	HYOU1	-0.14	0.049	0.77
Good	Int Mono	IAH1	-0.072	0.05	0.77
Good	Int Mono	IARS	-0.091	0.074	0.81
Good	Int Mono	IARS2	-0.033	0.41	0.99
Good	Int Mono	IBA57	0.21	0.038	0.74
Good	Int Mono	IBTK	0.0048	0.93	1
Good	Int Mono	ICA1	-0.38	0.12	0.88
Good	Int Mono	ICA1L	-0.062	0.68	1
Good	Int Mono	ICAM1	-0.042	0.67	1
Good	Int Mono	ICAM2	0.036	0.68	1
Good	Int Mono	ICAM3	-0.012	0.81	1
Good	Int Mono	ICAM4	0.054	0.69	1
Good	Int Mono	ICAM5	0.041	0.75	1
Good	Int Mono	ICE1	0.11	0.23	0.93
Good	Int Mono	ICE2	0.018	0.68	1
Good	Int Mono	ICK	0.049	0.54	1
Good	Int Mono	ICMT	0.0027	0.96	1
Good	Int Mono	ICOSLG	0.028	0.8	1
Good	Int Mono	ICT1	-0.09	0.11	0.87
Good	Int Mono	ID2	0.0066	0.93	1
Good	Int Mono	ID2-AS1	0.029	0.73	1
Good	Int Mono	IDE	0.0043	0.91	1
Good	Int Mono	IDH1	-0.096	0.2	0.92
Good	Int Mono	IDH2	-0.016	0.77	1
Good	Int Mono	IDH3A	-0.027	0.38	0.98
Good	Int Mono	IDH3B	-0.059	0.22	0.93
Good	Int Mono	IDH3G	-0.019	0.51	1
Good	Int Mono	IDI1	-0.026	0.75	1
Good	Int Mono	IDI2-AS1	-0.2	0.44	1
Good	Int Mono	IDNK	0.016	0.76	1
Good	Int Mono	IDO1	0.51	0.079	0.82
Good	Int Mono	IDS	-0.072	0.18	0.92
Good	Int Mono	IDUA	0.025	0.5	1
Good	Int Mono	IER2	-0.14	0.43	1
Good	Int Mono	IER3	0.19	0.14	0.91
Good	Int Mono	IER3IP1	-0.054	0.24	0.94
Good	Int Mono	IER5	0.027	0.67	1
Good	Int Mono	IER5L	0.11	0.36	0.98
Good	Int Mono	IFFO1	0.079	0.25	0.94
Good	Int Mono	IFFO2	0.079	0.46	1
Good	Int Mono	IFI16	0.052	0.32	0.97
Good	Int Mono	IFI27	-0.14	0.43	1
Good	Int Mono	IFI27L1	-0.12	0.23	0.93
Good	Int Mono	IFI27L2	0.13	0.24	0.94
Good	Int Mono	IFI30	-0.00081	0.99	1
Good	Int Mono	IFI35	-0.029	0.43	1
Good	Int Mono	IFI44	0.011	0.85	1
Good	Int Mono	IFI44L	-0.079	0.15	0.91
Good	Int Mono	IFI6	0.064	0.39	0.98
Good	Int Mono	IFIH1	0.027	0.73	1
Good	Int Mono	IFIT1	-0.084	0.32	0.97
Good	Int Mono	IFIT2	-0.05	0.46	1
Good	Int Mono	IFIT3	-0.071	0.33	0.97
Good	Int Mono	IFIT5	0.021	0.55	1
Good	Int Mono	IFITM1	0.0021	0.98	1
Good	Int Mono	IFITM2	0.022	0.78	1
Good	Int Mono	IFITM3	0.069	0.34	0.98
Good	Int Mono	IFNAR1	0.0092	0.85	1
Good	Int Mono	IFNAR2	-0.016	0.71	1
Good	Int Mono	IFNGR1	-0.034	0.63	1
Good	Int Mono	IFNGR2	-0.0098	0.79	1
Good	Int Mono	IFRD1	-0.11	0.083	0.83
Good	Int Mono	IFRD2	0.0017	0.95	1
Good	Int Mono	IFT122	0.014	0.89	1
Good	Int Mono	IFT140	-0.078	0.58	1
Good	Int Mono	IFT172	0.12	0.35	0.98
Good	Int Mono	IFT20	0.1	0.094	0.85
Good	Int Mono	IFT22	0.062	0.71	1
Good	Int Mono	IFT27	0.025	1	1
Good	Int Mono	IFT43	-0.052	0.53	1
Good	Int Mono	IFT46	-0.077	0.27	0.95
Good	Int Mono	IFT52	0.079	0.26	0.95
Good	Int Mono	IFT57	-0.056	0.49	1
Good	Int Mono	IFT74	-0.002	0.98	1
Good	Int Mono	IFT80	0.32	0.0014	0.39
Good	Int Mono	IFT81	-0.063	0.53	1
Good	Int Mono	IFT88	-0.064	1	1
Good	Int Mono	IGBP1	0.05	0.47	1
Good	Int Mono	IGF1R	0.1	0.52	1
Good	Int Mono	IGF2BP2	0.032	0.61	1
Good	Int Mono	IGF2BP3	-0.26	0.099	0.86
Good	Int Mono	IGF2R	0.15	0.17	0.92
Good	Int Mono	IGFBP6	-0.34	0.094	0.85
Good	Int Mono	IGFBP7	0.03	0.78	1
Good	Int Mono	IGFLR1	0.0033	0.95	1
Good	Int Mono	IGHMBP2	0.089	0.014	0.6
Good	Int Mono	IGSF6	-0.033	0.68	1
Good	Int Mono	IGSF8	0.057	1	1
Good	Int Mono	IK	0.0045	0.93	1
Good	Int Mono	IKBIP	0.12	0.03	0.69
Good	Int Mono	IKBKAP	-0.039	0.51	1
Good	Int Mono	IKBKB	-0.086	0.11	0.87
Good	Int Mono	IKBKE	0.019	0.7	1
Good	Int Mono	IKBKG	-0.018	0.42	0.99
Good	Int Mono	IKZF1	-0.022	0.77	1
Good	Int Mono	IKZF4	-0.45	0.022	0.66
Good	Int Mono	IKZF5	-0.045	0.39	0.98
Good	Int Mono	IL10	-0.38	0.19	0.92
Good	Int Mono	IL10RA	-0.066	0.2	0.92
Good	Int Mono	IL10RB	-0.062	0.039	0.75
Good	Int Mono	IL10RB-AS1	-0.13	0.35	0.98
Good	Int Mono	IL11RA	0.05	0.57	1
Good	Int Mono	IL12RB1	0.017	0.81	1
Good	Int Mono	IL13RA1	-0.015	0.93	1
Good	Int Mono	IL15	0.081	0.098	0.86
Good	Int Mono	IL15RA	0.11	0.11	0.87
Good	Int Mono	IL16	0.088	0.08	0.82
Good	Int Mono	IL17RA	0.011	0.88	1
Good	Int Mono	IL17RB	0.17	0.32	0.97
Good	Int Mono	IL17RC	-0.042	0.64	1
Good	Int Mono	IL18	-0.041	0.42	0.99
Good	Int Mono	IL18BP	-0.053	1	1
Good	Int Mono	IL1B	-0.21	0.38	0.98
Good	Int Mono	IL1R2	-1.3	0.041	0.76
Good	Int Mono	IL1RAP	-0.049	0.1	0.87
Good	Int Mono	IL1RN	-0.029	0.81	1
Good	Int Mono	IL20RB	-0.021	0.9	1
Good	Int Mono	IL21R	-0.04	0.82	1
Good	Int Mono	IL27	0.29	0.019	0.64
Good	Int Mono	IL27RA	0.017	0.89	1
Good	Int Mono	IL2RG	0.048	0.64	1
Good	Int Mono	IL31RA	0.15	0.53	1
Good	Int Mono	IL4I1	0.11	0.57	1
Good	Int Mono	IL4R	0.021	0.82	1
Good	Int Mono	IL6R	-0.018	0.82	1
Good	Int Mono	IL6ST	0.035	0.65	1
Good	Int Mono	IL7	-0.2	0.16	0.92
Good	Int Mono	ILF2	-0.03	0.43	1
Good	Int Mono	ILF3	0.019	0.66	1
Good	Int Mono	ILF3-AS1	0.058	0.44	1
Good	Int Mono	ILK	0.008	0.84	1
Good	Int Mono	ILKAP	-0.044	0.32	0.97
Good	Int Mono	ILVBL	0.05	0.33	0.98
Good	Int Mono	IMMP1L	-0.14	0.44	1
Good	Int Mono	IMMP2L	0.29	1	1
Good	Int Mono	IMMT	0.025	0.55	1
Good	Int Mono	IMP3	0.0047	0.82	1
Good	Int Mono	IMP4	0.05	0.4	0.99
Good	Int Mono	IMPA1	-0.077	0.37	0.98
Good	Int Mono	IMPA2	0.011	0.88	1
Good	Int Mono	IMPACT	-0.064	0.13	0.9
Good	Int Mono	IMPAD1	-0.083	0.21	0.93
Good	Int Mono	IMPDH1	-0.059	0.47	1
Good	Int Mono	IMPDH2	-0.12	0.006	0.55
Good	Int Mono	INAFM1	0.098	0.24	0.94
Good	Int Mono	INAFM2	-0.078	0.16	0.92
Good	Int Mono	INCA1	0.11	0.5	1
Good	Int Mono	INCENP	0.028	0.83	1
Good	Int Mono	INE1	-0.22	0.016	0.62
Good	Int Mono	INF2	-0.22	0.18	0.92
Good	Int Mono	ING1	-0.099	0.12	0.88
Good	Int Mono	ING2	-0.024	0.79	1
Good	Int Mono	ING3	-0.071	0.33	0.98
Good	Int Mono	ING4	-0.036	1	1
Good	Int Mono	ING5	0.063	0.15	0.92
Good	Int Mono	INIP	-0.055	0.27	0.95
Good	Int Mono	INO80	0.0031	0.92	1
Good	Int Mono	INO80C	0.048	0.53	1
Good	Int Mono	INO80D	-0.091	0.046	0.77
Good	Int Mono	INO80E	0.051	0.57	1
Good	Int Mono	INPP1	0.07	0.22	0.93
Good	Int Mono	INPP4A	0.026	0.72	1
Good	Int Mono	INPP5A	-0.057	0.3	0.96
Good	Int Mono	INPP5B	0.093	0.37	0.98
Good	Int Mono	INPP5D	0.062	0.32	0.97
Good	Int Mono	INPP5E	0.17	1	1
Good	Int Mono	INPP5F	0.1	0.062	0.79
Good	Int Mono	INPP5K	-0.03	0.066	0.8
Good	Int Mono	INPPL1	-0.065	0.3	0.96
Good	Int Mono	INSIG1	-0.083	0.39	0.98
Good	Int Mono	INSIG2	0.0082	0.87	1
Good	Int Mono	INSR	0.033	0.73	1
Good	Int Mono	INTS1	0.074	0.45	1
Good	Int Mono	INTS10	0.066	0.11	0.87
Good	Int Mono	INTS12	0.012	0.67	1
Good	Int Mono	INTS2	0.12	0.13	0.88
Good	Int Mono	INTS3	0.019	0.82	1
Good	Int Mono	INTS4	-0.033	0.49	1
Good	Int Mono	INTS5	0.061	0.22	0.93
Good	Int Mono	INTS6	-0.0019	0.98	1
Good	Int Mono	INTS6-AS1	-0.068	0.75	1
Good	Int Mono	INTS7	-0.051	0.086	0.83
Good	Int Mono	INTS8	0.041	0.27	0.95
Good	Int Mono	INTS9	-0.031	0.2	0.92
Good	Int Mono	INVS	0.0045	0.94	1
Good	Int Mono	IP6K1	0.025	0.64	1
Good	Int Mono	IP6K2	0.028	0.55	1
Good	Int Mono	IPCEF1	-0.12	1	1
Good	Int Mono	IPMK	0.057	0.54	1
Good	Int Mono	IPO11	0.14	0.044	0.77
Good	Int Mono	IPO13	0.0029	0.95	1
Good	Int Mono	IPO4	0.013	1	1
Good	Int Mono	IPO5	-0.1	0.069	0.8
Good	Int Mono	IPO5P1	-0.21	0.16	0.92
Good	Int Mono	IPO7	-0.17	0.27	0.95
Good	Int Mono	IPO8	0.082	0.34	0.98
Good	Int Mono	IPO9	0.02	0.53	1
Good	Int Mono	IPP	-0.076	0.64	1
Good	Int Mono	IPPK	0.044	0.39	0.98
Good	Int Mono	IQCB1	0.12	0.089	0.84
Good	Int Mono	IQCC	0.02	0.89	1
Good	Int Mono	IQCE	-0.074	0.3	0.96
Good	Int Mono	IQCG	0.051	0.62	1
Good	Int Mono	IQCH-AS1	-0.25	0.24	0.94
Good	Int Mono	IQCK	0.16	0.077	0.82
Good	Int Mono	IQGAP1	-0.032	0.58	1
Good	Int Mono	IQGAP2	0.027	0.61	1
Good	Int Mono	IQSEC1	0.041	0.24	0.94
Good	Int Mono	IQSEC2	-0.058	0.35	0.98
Good	Int Mono	IRAK1	0.052	0.25	0.94
Good	Int Mono	IRAK2	-0.092	0.45	1
Good	Int Mono	IRAK3	0.025	0.76	1
Good	Int Mono	IRAK4	0.012	0.78	1
Good	Int Mono	IREB2	-0.026	0.68	1
Good	Int Mono	IRF1	0.049	0.11	0.87
Good	Int Mono	IRF2	-0.0093	0.68	1
Good	Int Mono	IRF2BP1	0.31	0.0082	0.57
Good	Int Mono	IRF2BP2	-0.16	0.2	0.92
Good	Int Mono	IRF2BPL	-0.0099	0.94	1
Good	Int Mono	IRF3	0.082	0.01	0.58
Good	Int Mono	IRF4	-0.11	0.37	0.98
Good	Int Mono	IRF5	0.024	0.45	1
Good	Int Mono	IRF7	0.067	0.32	0.97
Good	Int Mono	IRF8	-0.05	0.36	0.98
Good	Int Mono	IRF9	-0.019	0.62	1
Good	Int Mono	IRGQ	-0.00068	1	1
Good	Int Mono	IRS2	0.14	1	1
Good	Int Mono	ISCA1	0.0021	0.97	1
Good	Int Mono	ISCA2	0.0022	0.93	1
Good	Int Mono	ISCU	0.018	0.7	1
Good	Int Mono	ISG15	0.022	0.81	1
Good	Int Mono	ISG20	0.092	0.17	0.92
Good	Int Mono	ISG20L2	-0.00097	0.95	1
Good	Int Mono	ISL2	-0.026	0.81	1
Good	Int Mono	ISOC1	0.0042	0.9	1
Good	Int Mono	ISOC2	0.00043	0.99	1
Good	Int Mono	IST1	0.01	0.83	1
Good	Int Mono	ISY1	0.06	0.36	0.98
Good	Int Mono	ITCH	0.036	0.5	1
Good	Int Mono	ITFG1	0.022	0.64	1
Good	Int Mono	ITFG2	-0.053	1	1
Good	Int Mono	ITFG3	-0.015	0.77	1
Good	Int Mono	ITGA10	0.28	0.17	0.92
Good	Int Mono	ITGA4	0.015	0.78	1
Good	Int Mono	ITGA5	0.14	0.2	0.92
Good	Int Mono	ITGA6	-0.22	0.22	0.93
Good	Int Mono	ITGA7	-0.19	0.19	0.92
Good	Int Mono	ITGA9	-0.16	0.18	0.92
Good	Int Mono	ITGAE	-0.048	0.67	1
Good	Int Mono	ITGAL	0.026	0.72	1
Good	Int Mono	ITGAM	-0.06	0.61	1
Good	Int Mono	ITGAV	0.05	0.15	0.92
Good	Int Mono	ITGAX	0.051	0.53	1
Good	Int Mono	ITGB1	0.021	0.67	1
Good	Int Mono	ITGB1BP1	0.019	0.61	1
Good	Int Mono	ITGB2	0.0072	0.9	1
Good	Int Mono	ITGB2-AS1	0.0096	0.88	1
Good	Int Mono	ITGB3BP	0.14	0.15	0.92
Good	Int Mono	ITGB5	-0.14	0.7	1
Good	Int Mono	ITGB7	-0.035	0.82	1
Good	Int Mono	ITIH1	0.07	0.51	1
Good	Int Mono	ITIH4	-0.013	0.93	1
Good	Int Mono	ITLN1	-0.14	0.39	0.98
Good	Int Mono	ITM2A	0.28	0.36	0.98
Good	Int Mono	ITM2B	0.0042	0.95	1
Good	Int Mono	ITM2C	-0.055	0.75	1
Good	Int Mono	ITPA	0.0051	0.84	1
Good	Int Mono	ITPK1	-0.035	0.64	1
Good	Int Mono	ITPK1-AS1	0.47	0.043	0.77
Good	Int Mono	ITPKB	0.099	0.44	1
Good	Int Mono	ITPKB-IT1	-0.06	0.72	1
Good	Int Mono	ITPKC	-0.0091	0.93	1
Good	Int Mono	ITPR1	0.07	0.31	0.96
Good	Int Mono	ITPR2	-0.04	0.48	1
Good	Int Mono	ITPR3	0.18	0.45	1
Good	Int Mono	ITPRIP	0.032	0.56	1
Good	Int Mono	ITPRIPL2	0.056	0.36	0.98
Good	Int Mono	ITSN1	0.0063	0.95	1
Good	Int Mono	ITSN2	0.007	0.88	1
Good	Int Mono	IVD	-0.026	0.81	1
Good	Int Mono	IVNS1ABP	-0.03	0.33	0.97
Good	Int Mono	IWS1	-0.012	0.78	1
Good	Int Mono	JADE1	0.019	0.69	1
Good	Int Mono	JADE2	-0.026	0.54	1
Good	Int Mono	JAG1	0.19	0.5	1
Good	Int Mono	JAGN1	-0.0096	0.72	1
Good	Int Mono	JAK1	0.014	0.77	1
Good	Int Mono	JAK2	0.09	0.14	0.91
Good	Int Mono	JAK3	0.023	0.85	1
Good	Int Mono	JARID2	-0.066	0.5	1
Good	Int Mono	JAZF1	-0.18	0.21	0.93
Good	Int Mono	JDP2	0.023	0.71	1
Good	Int Mono	JHDM1D-AS1	0.039	0.52	1
Good	Int Mono	JKAMP	-0.022	0.67	1
Good	Int Mono	JMJD1C	-0.0018	0.97	1
Good	Int Mono	JMJD4	-0.13	0.21	0.93
Good	Int Mono	JMJD6	0.055	0.22	0.93
Good	Int Mono	JMJD7	0.21	0.021	0.66
Good	Int Mono	JMJD8	0.11	0.054	0.77
Good	Int Mono	JMY	-0.13	0.0041	0.47
Good	Int Mono	JOSD1	-0.13	0.068	0.8
Good	Int Mono	JOSD2	0.025	0.8	1
Good	Int Mono	JPH4	-0.03	0.9	1
Good	Int Mono	JPX	-0.1	0.043	0.77
Good	Int Mono	JRK	-0.024	0.83	1
Good	Int Mono	JRKL	0.17	0.025	0.68
Good	Int Mono	JTB	0.049	0.36	0.98
Good	Int Mono	JUN	0.25	0.43	1
Good	Int Mono	JUNB	-0.064	0.66	1
Good	Int Mono	JUND	0.15	0.14	0.91
Good	Int Mono	JUP	0.00062	0.99	1
Good	Int Mono	KANK2	-0.1	0.69	1
Good	Int Mono	KANSL1	0.0054	1	1
Good	Int Mono	KANSL1-AS1	-0.26	0.095	0.85
Good	Int Mono	KANSL1L	0.027	0.71	1
Good	Int Mono	KANSL2	-0.005	0.91	1
Good	Int Mono	KANSL3	-0.013	0.83	1
Good	Int Mono	KANTR	0.14	0.44	1
Good	Int Mono	KARS	-0.0029	0.87	1
Good	Int Mono	KAT2A	-0.058	0.6	1
Good	Int Mono	KAT2B	-0.0094	0.8	1
Good	Int Mono	KAT5	-0.062	0.17	0.92
Good	Int Mono	KAT6A	0.0023	0.98	1
Good	Int Mono	KAT6B	0.022	0.52	1
Good	Int Mono	KAT7	-0.0079	0.84	1
Good	Int Mono	KAT8	-0.018	0.73	1
Good	Int Mono	KATNA1	-0.049	1	1
Good	Int Mono	KATNAL1	-0.27	0.07	0.8
Good	Int Mono	KATNB1	0.048	0.37	0.98
Good	Int Mono	KATNBL1	-0.022	0.63	1
Good	Int Mono	KBTBD11	-0.051	0.63	1
Good	Int Mono	KBTBD2	-0.011	0.87	1
Good	Int Mono	KBTBD3	0.02	0.79	1
Good	Int Mono	KBTBD4	0.042	0.52	1
Good	Int Mono	KBTBD6	0.061	0.54	1
Good	Int Mono	KBTBD7	-0.02	0.59	1
Good	Int Mono	KBTBD8	0.12	0.035	0.73
Good	Int Mono	KCMF1	-0.029	0.54	1
Good	Int Mono	KCNA3	-0.06	0.39	0.98
Good	Int Mono	KCNAB1	0.066	0.77	1
Good	Int Mono	KCNAB2	-0.073	0.51	1
Good	Int Mono	KCNAB3	-0.019	0.92	1
Good	Int Mono	KCNC3	-0.2	0.1	0.86
Good	Int Mono	KCNC4	-0.061	0.81	1
Good	Int Mono	KCNE1	0.16	0.51	1
Good	Int Mono	KCNE3	0.031	0.11	0.87
Good	Int Mono	KCNG2	-0.028	0.96	1
Good	Int Mono	KCNH3	-0.25	1	1
Good	Int Mono	KCNIP2	0.12	0.42	0.99
Good	Int Mono	KCNJ10	-0.61	1	1
Good	Int Mono	KCNJ13	0.29	0.23	0.93
Good	Int Mono	KCNJ15	-0.73	1	1
Good	Int Mono	KCNJ2	-0.088	0.3	0.96
Good	Int Mono	KCNJ2-AS1	-0.0082	0.94	1
Good	Int Mono	KCNK13	0.015	0.86	1
Good	Int Mono	KCNK6	0.04	0.51	1
Good	Int Mono	KCNMA1	-0.031	0.86	1
Good	Int Mono	KCNMB1	-0.021	0.83	1
Good	Int Mono	KCNMB3	-0.52	0.0021	0.43
Good	Int Mono	KCNMB4	-0.7	0.023	0.66
Good	Int Mono	KCNN4	0.17	0.028	0.69
Good	Int Mono	KCNQ1	-0.0028	0.97	1
Good	Int Mono	KCNQ1OT1	0.21	0.31	0.97
Good	Int Mono	KCNRG	0.36	0.72	1
Good	Int Mono	KCTD10	0.081	0.3	0.96
Good	Int Mono	KCTD11	0.14	0.28	0.95
Good	Int Mono	KCTD12	-0.13	0.23	0.93
Good	Int Mono	KCTD13	0.094	0.039	0.75
Good	Int Mono	KCTD15	0.085	0.35	0.98
Good	Int Mono	KCTD17	0.078	0.17	0.92
Good	Int Mono	KCTD18	-0.046	0.22	0.93
Good	Int Mono	KCTD2	-0.03	0.53	1
Good	Int Mono	KCTD20	0.027	0.59	1
Good	Int Mono	KCTD21	0.079	0.034	0.73
Good	Int Mono	KCTD3	-0.048	0.66	1
Good	Int Mono	KCTD5	0.051	0.39	0.98
Good	Int Mono	KCTD6	-0.028	0.69	1
Good	Int Mono	KCTD7	0.14	0.56	1
Good	Int Mono	KCTD9	-0.0022	0.98	1
Good	Int Mono	KDELC2	-0.044	0.7	1
Good	Int Mono	KDELR1	-0.054	0.32	0.97
Good	Int Mono	KDELR2	-0.039	0.28	0.95
Good	Int Mono	KDM1A	0.035	0.21	0.93
Good	Int Mono	KDM1B	-0.047	0.66	1
Good	Int Mono	KDM2A	-0.034	0.67	1
Good	Int Mono	KDM2B	-0.052	0.12	0.88
Good	Int Mono	KDM3A	-0.053	0.53	1
Good	Int Mono	KDM3B	0.013	0.75	1
Good	Int Mono	KDM4A	-0.089	0.4	0.99
Good	Int Mono	KDM4B	0.0062	0.94	1
Good	Int Mono	KDM4C	0.035	0.49	1
Good	Int Mono	KDM5A	0.021	0.65	1
Good	Int Mono	KDM5B	0.077	0.26	0.95
Good	Int Mono	KDM5C	0.016	0.75	1
Good	Int Mono	KDM6A	0.036	0.4	0.98
Good	Int Mono	KDM6B	-0.2	0.21	0.93
Good	Int Mono	KDM7A	-0.091	0.31	0.97
Good	Int Mono	KDM8	0.059	0.56	1
Good	Int Mono	KDSR	0.031	1	1
Good	Int Mono	KEAP1	0.025	0.65	1
Good	Int Mono	KEL	-0.062	0.68	1
Good	Int Mono	KHDRBS1	-0.0048	0.85	1
Good	Int Mono	KHDRBS2	0.088	0.55	1
Good	Int Mono	KHK	0.029	0.82	1
Good	Int Mono	KHNYN	0.0092	0.88	1
Good	Int Mono	KHSRP	0.035	0.73	1
Good	Int Mono	KIAA0020	0.079	0.21	0.93
Good	Int Mono	KIAA0040	0.049	0.59	1
Good	Int Mono	KIAA0100	-0.0043	0.95	1
Good	Int Mono	KIAA0141	0.03	0.55	1
Good	Int Mono	KIAA0195	0.11	0.16	0.92
Good	Int Mono	KIAA0196	0.0039	1	1
Good	Int Mono	KIAA0226	-0.021	0.46	1
Good	Int Mono	KIAA0226L	-0.036	0.64	1
Good	Int Mono	KIAA0232	-0.036	0.69	1
Good	Int Mono	KIAA0319L	-0.013	0.83	1
Good	Int Mono	KIAA0355	0.17	0.1	0.87
Good	Int Mono	KIAA0368	-0.022	0.73	1
Good	Int Mono	KIAA0391	-0.025	0.6	1
Good	Int Mono	KIAA0430	0.035	0.55	1
Good	Int Mono	KIAA0513	0.059	0.1	0.86
Good	Int Mono	KIAA0556	0.039	0.72	1
Good	Int Mono	KIAA0586	-0.035	0.63	1
Good	Int Mono	KIAA0753	0.073	0.49	1
Good	Int Mono	KIAA0754	0.23	0.55	1
Good	Int Mono	KIAA0825	0.073	0.55	1
Good	Int Mono	KIAA0895L	0.086	0.36	0.98
Good	Int Mono	KIAA0907	-0.039	0.68	1
Good	Int Mono	KIAA0922	0.046	0.56	1
Good	Int Mono	KIAA0930	-0.078	0.063	0.79
Good	Int Mono	KIAA1033	0.023	0.62	1
Good	Int Mono	KIAA1107	0.24	0.12	0.87
Good	Int Mono	KIAA1109	0.045	0.58	1
Good	Int Mono	KIAA1143	-0.042	0.41	0.99
Good	Int Mono	KIAA1147	0.13	0.37	0.98
Good	Int Mono	KIAA1191	-0.024	0.35	0.98
Good	Int Mono	KIAA1279	-0.031	0.76	1
Good	Int Mono	KIAA1328	0.16	0.079	0.82
Good	Int Mono	KIAA1407	0.14	0.11	0.87
Good	Int Mono	KIAA1429	-0.033	0.61	1
Good	Int Mono	KIAA1467	-0.19	0.058	0.78
Good	Int Mono	KIAA1468	0.089	0.21	0.93
Good	Int Mono	KIAA1522	0.27	0.37	0.98
Good	Int Mono	KIAA1524	-0.064	0.66	1
Good	Int Mono	KIAA1551	0.019	0.82	1
Good	Int Mono	KIAA1586	0.053	0.3	0.96
Good	Int Mono	KIAA1656	0.12	0.44	1
Good	Int Mono	KIAA1715	-0.11	0.1	0.87
Good	Int Mono	KIAA1804	0.26	0.17	0.92
Good	Int Mono	KIAA1841	0.041	0.71	1
Good	Int Mono	KIAA1919	0.11	0.29	0.96
Good	Int Mono	KIAA1958	-0.0093	0.66	1
Good	Int Mono	KIAA2013	0.025	0.63	1
Good	Int Mono	KIAA2018	-0.079	0.37	0.98
Good	Int Mono	KIAA2026	0.053	0.42	0.99
Good	Int Mono	KIDINS220	0.0019	0.98	1
Good	Int Mono	KIF11	0.14	0.47	1
Good	Int Mono	KIF13A	-0.16	0.11	0.87
Good	Int Mono	KIF13B	0.035	0.15	0.92
Good	Int Mono	KIF15	0.027	0.85	1
Good	Int Mono	KIF16B	0.04	0.65	1
Good	Int Mono	KIF18A	0.15	0.87	1
Good	Int Mono	KIF1B	-0.05	0.39	0.98
Good	Int Mono	KIF1C	0.15	0.2	0.93
Good	Int Mono	KIF20B	-0.0012	0.98	1
Good	Int Mono	KIF21B	0.12	0.25	0.94
Good	Int Mono	KIF22	0.023	0.76	1
Good	Int Mono	KIF23	-0.14	1	1
Good	Int Mono	KIF24	0.37	0.17	0.92
Good	Int Mono	KIF27	-0.039	0.66	1
Good	Int Mono	KIF2A	0.017	0.8	1
Good	Int Mono	KIF2C	-0.39	0.14	0.91
Good	Int Mono	KIF3A	-0.043	0.55	1
Good	Int Mono	KIF3B	-0.004	0.97	1
Good	Int Mono	KIF5B	0.02	0.58	1
Good	Int Mono	KIF9	-0.31	0.013	0.58
Good	Int Mono	KIF9-AS1	0.45	0.0082	0.57
Good	Int Mono	KIFAP3	0.052	0.46	1
Good	Int Mono	KIFC2	-0.079	0.4	0.98
Good	Int Mono	KIN	0.093	0.052	0.77
Good	Int Mono	KIR2DL4	-0.0074	0.97	1
Good	Int Mono	KIZ	-0.016	0.67	1
Good	Int Mono	KL	-0.13	0.54	1
Good	Int Mono	KLC1	-0.0088	0.79	1
Good	Int Mono	KLC2	0.24	1	1
Good	Int Mono	KLC4	-0.13	0.11	0.87
Good	Int Mono	KLF1	-0.25	1	1
Good	Int Mono	KLF10	-0.045	0.72	1
Good	Int Mono	KLF11	-0.027	0.77	1
Good	Int Mono	KLF12	-0.039	0.84	1
Good	Int Mono	KLF13	-0.018	0.56	1
Good	Int Mono	KLF16	-0.0059	0.96	1
Good	Int Mono	KLF2	0.024	0.72	1
Good	Int Mono	KLF3	-0.024	0.41	0.99
Good	Int Mono	KLF4	0.029	0.76	1
Good	Int Mono	KLF6	-0.045	0.64	1
Good	Int Mono	KLF7	-0.026	0.71	1
Good	Int Mono	KLF9	-0.16	0.43	1
Good	Int Mono	KLHDC1	0.31	0.015	0.6
Good	Int Mono	KLHDC10	0.089	0.41	0.99
Good	Int Mono	KLHDC2	-0.043	0.084	0.83
Good	Int Mono	KLHDC3	-0.0073	0.88	1
Good	Int Mono	KLHDC4	-0.019	1	1
Good	Int Mono	KLHDC7B	-0.059	0.4	0.99
Good	Int Mono	KLHDC8B	0.018	0.79	1
Good	Int Mono	KLHL11	-0.02	0.79	1
Good	Int Mono	KLHL12	-0.081	0.013	0.58
Good	Int Mono	KLHL15	-0.16	0.37	0.98
Good	Int Mono	KLHL17	0.17	0.08	0.83
Good	Int Mono	KLHL18	0.037	1	1
Good	Int Mono	KLHL2	0.00037	0.99	1
Good	Int Mono	KLHL20	-0.026	0.43	1
Good	Int Mono	KLHL21	0.12	0.058	0.78
Good	Int Mono	KLHL22	-0.0014	0.99	1
Good	Int Mono	KLHL24	-0.048	0.37	0.98
Good	Int Mono	KLHL25	0.28	0.082	0.83
Good	Int Mono	KLHL26	0.17	0.45	1
Good	Int Mono	KLHL28	0.073	0.11	0.87
Good	Int Mono	KLHL36	0.014	0.85	1
Good	Int Mono	KLHL42	-0.02	0.62	1
Good	Int Mono	KLHL5	0.024	0.83	1
Good	Int Mono	KLHL6	0.092	0.14	0.91
Good	Int Mono	KLHL6-AS1	0.18	1	1
Good	Int Mono	KLHL7	0.043	0.3	0.96
Good	Int Mono	KLHL8	0.022	0.74	1
Good	Int Mono	KLHL9	0.0077	0.8	1
Good	Int Mono	KLRAP1	0.11	0.49	1
Good	Int Mono	KLRF1	0.16	0.59	1
Good	Int Mono	KLRG1	0.053	0.74	1
Good	Int Mono	KLRG2	0.28	0.13	0.9
Good	Int Mono	KMO	-0.014	0.89	1
Good	Int Mono	KMT2A	0.073	0.0072	0.57
Good	Int Mono	KMT2B	0.036	0.66	1
Good	Int Mono	KMT2C	0.0027	0.96	1
Good	Int Mono	KMT2D	0.11	0.11	0.87
Good	Int Mono	KMT2E	0.038	0.26	0.95
Good	Int Mono	KMT2E-AS1	0.11	0.48	1
Good	Int Mono	KNDC1	-0.16	0.43	1
Good	Int Mono	KNOP1	-0.076	0.2	0.92
Good	Int Mono	KNSTRN	-0.086	0.4	0.99
Good	Int Mono	KNTC1	0.071	0.48	1
Good	Int Mono	KPNA1	0.037	0.44	1
Good	Int Mono	KPNA2	-0.034	0.4	0.99
Good	Int Mono	KPNA3	-0.0083	0.87	1
Good	Int Mono	KPNA4	-0.021	0.77	1
Good	Int Mono	KPNA5	0.15	0.3	0.96
Good	Int Mono	KPNA6	-0.044	0.39	0.98
Good	Int Mono	KPNB1	-0.068	0.089	0.84
Good	Int Mono	KPTN	0.038	0.66	1
Good	Int Mono	KRAS	0.033	0.41	0.99
Good	Int Mono	KRBA1	-0.27	0.072	0.8
Good	Int Mono	KRBA2	0.25	0.0059	0.55
Good	Int Mono	KRBOX4	-0.058	0.23	0.93
Good	Int Mono	KRCC1	0.083	0.26	0.95
Good	Int Mono	KREMEN1	0.2	0.39	0.98
Good	Int Mono	KRI1	0.02	0.72	1
Good	Int Mono	KRIT1	0.14	0.049	0.77
Good	Int Mono	KRR1	-0.0086	0.88	1
Good	Int Mono	KRT10	0.12	0.12	0.88
Good	Int Mono	KRT7	0.13	0.27	0.95
Good	Int Mono	KRTCAP2	0.031	0.58	1
Good	Int Mono	KSR1	0.026	0.81	1
Good	Int Mono	KTN1	0.13	0.024	0.67
Good	Int Mono	KXD1	0.0037	0.94	1
Good	Int Mono	KYNU	0.031	0.43	1
Good	Int Mono	L1TD1	-0.11	0.39	0.98
Good	Int Mono	L2HGDH	-0.25	0.067	0.8
Good	Int Mono	L3HYPDH	-0.024	0.72	1
Good	Int Mono	L3MBTL1	0.14	0.31	0.97
Good	Int Mono	L3MBTL2	-0.054	0.22	0.93
Good	Int Mono	L3MBTL3	-0.087	0.49	1
Good	Int Mono	L3MBTL4	0.14	0.15	0.91
Good	Int Mono	LACC1	0.038	0.65	1
Good	Int Mono	LACE1	0.12	0.43	1
Good	Int Mono	LACTB	0.075	0.23	0.93
Good	Int Mono	LACTB2	-0.027	0.8	1
Good	Int Mono	LAGE3	0.14	0.024	0.67
Good	Int Mono	LAIR1	-0.11	0.094	0.85
Good	Int Mono	LAMB1	0.024	0.93	1
Good	Int Mono	LAMB2	-0.012	0.98	1
Good	Int Mono	LAMP1	-0.095	0.15	0.91
Good	Int Mono	LAMP2	-0.044	0.32	0.97
Good	Int Mono	LAMTOR1	-0.022	0.67	1
Good	Int Mono	LAMTOR2	-0.011	0.86	1
Good	Int Mono	LAMTOR3	-0.0084	0.89	1
Good	Int Mono	LAMTOR4	0.043	0.49	1
Good	Int Mono	LAMTOR5	0.0051	0.95	1
Good	Int Mono	LANCL1	-0.098	0.15	0.92
Good	Int Mono	LANCL2	-0.0071	0.9	1
Good	Int Mono	LAP3	-0.051	0.15	0.91
Good	Int Mono	LAPTM4A	-0.029	0.57	1
Good	Int Mono	LAPTM4B	0.098	0.59	1
Good	Int Mono	LAPTM5	-0.082	0.17	0.92
Good	Int Mono	LARP1	-0.0031	0.95	1
Good	Int Mono	LARP1B	0.032	0.73	1
Good	Int Mono	LARP4	0.032	1	1
Good	Int Mono	LARP4B	-0.031	0.55	1
Good	Int Mono	LARP7	0.095	0.21	0.93
Good	Int Mono	LARS	0.011	0.84	1
Good	Int Mono	LARS2	0.033	0.37	0.98
Good	Int Mono	LAS1L	0.039	0.33	0.98
Good	Int Mono	LASP1	-0.028	0.63	1
Good	Int Mono	LAT	0.21	0.14	0.91
Good	Int Mono	LAT2	0.042	0.48	1
Good	Int Mono	LATS1	0.017	0.84	1
Good	Int Mono	LATS2	-0.25	0.0025	0.43
Good	Int Mono	LBH	-0.047	0.7	1
Good	Int Mono	LBHD1	0.037	0.74	1
Good	Int Mono	LBR	-0.011	0.77	1
Good	Int Mono	LBX2-AS1	-0.033	0.68	1
Good	Int Mono	LCAT	0.0063	0.97	1
Good	Int Mono	LCLAT1	-0.05	0.22	0.93
Good	Int Mono	LCMT1	-0.089	0.029	0.69
Good	Int Mono	LCMT2	-0.0032	0.97	1
Good	Int Mono	LCOR	-0.011	0.92	1
Good	Int Mono	LCORL	0.037	0.45	1
Good	Int Mono	LCP1	-0.01	0.87	1
Good	Int Mono	LCP2	-0.065	0.22	0.93
Good	Int Mono	LDAH	0.025	0.65	1
Good	Int Mono	LDB1	0.032	0.71	1
Good	Int Mono	LDHA	-0.026	0.55	1
Good	Int Mono	LDHAL6A	0.22	0.44	1
Good	Int Mono	LDHB	-0.02	0.73	1
Good	Int Mono	LDHD	0.039	0.52	1
Good	Int Mono	LDLR	0.06	0.71	1
Good	Int Mono	LDLRAD3	-0.004	0.96	1
Good	Int Mono	LDLRAD4	0.038	0.69	1
Good	Int Mono	LDLRAP1	0.021	0.54	1
Good	Int Mono	LDOC1L	-0.02	0.86	1
Good	Int Mono	LEMD2	0.12	0.05	0.77
Good	Int Mono	LEMD3	0.094	0.24	0.94
Good	Int Mono	LENG1	0.046	0.56	1
Good	Int Mono	LENG8	-0.013	0.87	1
Good	Int Mono	LENG8-AS1	0.032	0.77	1
Good	Int Mono	LEO1	0.055	0.32	0.97
Good	Int Mono	LEPR	-0.13	0.14	0.91
Good	Int Mono	LEPROT	-0.032	0.36	0.98
Good	Int Mono	LEPROTL1	-0.0042	0.93	1
Good	Int Mono	LETM1	0.022	0.7	1
Good	Int Mono	LETM2	-0.23	0.014	0.59
Good	Int Mono	LETMD1	0.078	0.36	0.98
Good	Int Mono	LFNG	-0.00012	1	1
Good	Int Mono	LGALS1	0.046	0.51	1
Good	Int Mono	LGALS12	0.47	0.4	0.99
Good	Int Mono	LGALS2	0.12	0.54	1
Good	Int Mono	LGALS3	0.026	0.67	1
Good	Int Mono	LGALS3BP	-0.052	0.62	1
Good	Int Mono	LGALS8	-0.021	0.68	1
Good	Int Mono	LGALS9	-0.063	0.27	0.95
Good	Int Mono	LGMN	-0.2	0.011	0.58
Good	Int Mono	LGR4	-0.11	0.59	1
Good	Int Mono	LHFP	0.49	1	1
Good	Int Mono	LHFPL2	0.097	0.29	0.96
Good	Int Mono	LHPP	0.075	0.2	0.92
Good	Int Mono	LHX4-AS1	0.15	0.23	0.93
Good	Int Mono	LIAS	0.023	0.77	1
Good	Int Mono	LIG1	-0.034	0.62	1
Good	Int Mono	LIG3	0.069	0.25	0.94
Good	Int Mono	LIG4	-0.021	0.75	1
Good	Int Mono	LILRA1	-0.035	0.42	0.99
Good	Int Mono	LILRA2	0.026	0.6	1
Good	Int Mono	LILRA4	0.2	1	1
Good	Int Mono	LILRA5	0.14	0.13	0.9
Good	Int Mono	LILRA6	0.026	0.48	1
Good	Int Mono	LILRB1	0.043	0.38	0.98
Good	Int Mono	LILRB2	0.049	0.44	1
Good	Int Mono	LILRB3	0.014	0.79	1
Good	Int Mono	LILRB4	0.007	0.93	1
Good	Int Mono	LILRB5	-0.53	1	1
Good	Int Mono	LIMA1	-0.086	0.63	1
Good	Int Mono	LIMD1	0.14	0.16	0.92
Good	Int Mono	LIMD2	0.048	0.48	1
Good	Int Mono	LIME1	0.44	0.015	0.6
Good	Int Mono	LIMK1	0.21	0.037	0.74
Good	Int Mono	LIMK2	0.09	0.21	0.93
Good	Int Mono	LIMS1	-0.061	0.39	0.98
Good	Int Mono	LIN37	-0.0097	0.82	1
Good	Int Mono	LIN52	-0.077	0.31	0.97
Good	Int Mono	LIN54	-0.022	0.75	1
Good	Int Mono	LIN7A	0.12	0.67	1
Good	Int Mono	LIN7B	0.027	0.82	1
Good	Int Mono	LIN7C	-0.095	0.01	0.58
Good	Int Mono	LIN9	0.1	0.14	0.91
Good	Int Mono	LINC-PINT	-0.041	0.35	0.98
Good	Int Mono	LINC00094	-0.024	0.69	1
Good	Int Mono	LINC00115	-0.13	0.29	0.96
Good	Int Mono	LINC00116	0.005	0.93	1
Good	Int Mono	LINC00152	0.063	0.54	1
Good	Int Mono	LINC00173	-0.16	0.33	0.97
Good	Int Mono	LINC00174	0.011	0.95	1
Good	Int Mono	LINC00189	-0.0031	0.98	1
Good	Int Mono	LINC00265	0.046	0.46	1
Good	Int Mono	LINC00294	0.45	0.03	0.69
Good	Int Mono	LINC00299	0.35	0.02	0.65
Good	Int Mono	LINC00324	-0.028	0.6	1
Good	Int Mono	LINC00339	-0.011	0.88	1
Good	Int Mono	LINC00341	-0.23	0.11	0.87
Good	Int Mono	LINC00467	0.096	0.26	0.95
Good	Int Mono	LINC00476	-0.03	0.68	1
Good	Int Mono	LINC00482	0.096	0.34	0.98
Good	Int Mono	LINC00487	-0.088	0.65	1
Good	Int Mono	LINC00493	0.049	0.54	1
Good	Int Mono	LINC00526	0.06	0.52	1
Good	Int Mono	LINC00528	-0.46	0.074	0.81
Good	Int Mono	LINC00563	0.4	0.0041	0.47
Good	Int Mono	LINC00623	-0.041	1	1
Good	Int Mono	LINC00630	0.016	0.86	1
Good	Int Mono	LINC00641	0.32	0.1	0.87
Good	Int Mono	LINC00649	0.43	0.26	0.95
Good	Int Mono	LINC00654	-0.0024	0.99	1
Good	Int Mono	LINC00657	-0.29	0.015	0.6
Good	Int Mono	LINC00662	0.15	0.16	0.92
Good	Int Mono	LINC00667	-0.0057	0.85	1
Good	Int Mono	LINC00671	-0.42	1	1
Good	Int Mono	LINC00672	0.33	0.1	0.87
Good	Int Mono	LINC00674	0.099	0.15	0.91
Good	Int Mono	LINC00847	-0.058	0.48	1
Good	Int Mono	LINC00852	0.19	0.12	0.87
Good	Int Mono	LINC00854	-0.031	0.75	1
Good	Int Mono	LINC00865	-0.08	0.64	1
Good	Int Mono	LINC00869	-0.11	0.36	0.98
Good	Int Mono	LINC00877	0.1	0.22	0.93
Good	Int Mono	LINC00886	-0.2	0.23	0.93
Good	Int Mono	LINC00888	-0.3	1	1
Good	Int Mono	LINC00893	-0.055	0.52	1
Good	Int Mono	LINC00894	0.072	0.45	1
Good	Int Mono	LINC00899	0.13	0.18	0.92
Good	Int Mono	LINC00900	0.21	0.2	0.92
Good	Int Mono	LINC00909	-0.037	0.65	1
Good	Int Mono	LINC00910	-0.09	0.36	0.98
Good	Int Mono	LINC00920	0.44	0.057	0.78
Good	Int Mono	LINC00921	0.099	0.29	0.96
Good	Int Mono	LINC00936	0.076	0.74	1
Good	Int Mono	LINC00937	0.18	0.73	1
Good	Int Mono	LINC00938	-0.064	0.2	0.92
Good	Int Mono	LINC00954	-0.014	0.93	1
Good	Int Mono	LINC00957	-0.041	0.78	1
Good	Int Mono	LINC00959	-0.017	0.81	1
Good	Int Mono	LINC00963	-0.041	0.67	1
Good	Int Mono	LINC00968	-0.039	0.7	1
Good	Int Mono	LINC00969	-0.0063	0.97	1
Good	Int Mono	LINC00998	-0.066	0.42	0.99
Good	Int Mono	LINC00999	-0.27	0.15	0.91
Good	Int Mono	LINC01000	0.18	0.24	0.94
Good	Int Mono	LINC01003	-0.055	0.16	0.92
Good	Int Mono	LINC01004	0.42	0.017	0.63
Good	Int Mono	LINC01011	0.16	0.06	0.79
Good	Int Mono	LINC01061	-0.41	0.13	0.9
Good	Int Mono	LINC01089	0.096	0.36	0.98
Good	Int Mono	LINC01094	0.17	0.51	1
Good	Int Mono	LINC01126	0.1	0.5	1
Good	Int Mono	LINC01128	-0.059	0.57	1
Good	Int Mono	LINC01136	-0.081	0.81	1
Good	Int Mono	LINC01137	-0.037	0.81	1
Good	Int Mono	LINC01138	-0.084	0.57	1
Good	Int Mono	LINC01146	-0.19	0.2	0.92
Good	Int Mono	LINC01150	-0.35	0.082	0.83
Good	Int Mono	LINC01176	-0.047	0.78	1
Good	Int Mono	LINC01184	0.11	0.3	0.96
Good	Int Mono	LINC01220	0.11	0.74	1
Good	Int Mono	LINC01232	-0.17	0.25	0.94
Good	Int Mono	LINC01270	0.32	0.097	0.86
Good	Int Mono	LINC01272	0.0056	0.94	1
Good	Int Mono	LINC01278	0.12	0.25	0.94
Good	Int Mono	LINC01279	0.33	0.27	0.95
Good	Int Mono	LINC01311	0.053	0.81	1
Good	Int Mono	LINC01347	0.0034	0.97	1
Good	Int Mono	LINC01355	0.29	0.24	0.94
Good	Int Mono	LINC01410	-0.046	0.38	0.98
Good	Int Mono	LINC01420	0.084	0.085	0.83
Good	Int Mono	LINC01465	-0.65	0.025	0.68
Good	Int Mono	LINC01481	0.12	0.11	0.87
Good	Int Mono	LINC01503	0.0024	0.96	1
Good	Int Mono	LINC01504	0.047	0.15	0.92
Good	Int Mono	LINC01506	0.039	0.77	1
Good	Int Mono	LINC01534	0.095	0.54	1
Good	Int Mono	LINC01547	0.089	0.35	0.98
Good	Int Mono	LINC01560	-0.041	0.75	1
Good	Int Mono	LINC01572	-0.061	0.77	1
Good	Int Mono	LINC01573	0.16	0.41	0.99
Good	Int Mono	LINC01578	0.012	0.87	1
Good	Int Mono	LINC01588	-0.29	0.32	0.97
Good	Int Mono	LINC01604	-0.017	0.89	1
Good	Int Mono	LINC01605	0.22	0.31	0.96
Good	Int Mono	LINGO3	0.16	0.29	0.96
Good	Int Mono	LINS	0.086	0.23	0.93
Good	Int Mono	LIPA	-0.1	0.0013	0.38
Good	Int Mono	LIPE-AS1	-0.39	0.074	0.81
Good	Int Mono	LIPN	0.058	0.52	1
Good	Int Mono	LIPT1	-0.00068	0.99	1
Good	Int Mono	LIPT2	-0.02	0.85	1
Good	Int Mono	LITAF	0.037	0.48	1
Good	Int Mono	LIX1L	-0.077	0.33	0.97
Good	Int Mono	LKAAEAR1	0.19	0.44	1
Good	Int Mono	LLGL1	0.13	0.27	0.95
Good	Int Mono	LLGL2	0.039	0.61	1
Good	Int Mono	LLPH	0.0071	0.9	1
Good	Int Mono	LMAN1	-0.057	0.26	0.95
Good	Int Mono	LMAN2	0.02	0.7	1
Good	Int Mono	LMAN2L	0.026	0.46	1
Good	Int Mono	LMBR1	0.019	0.68	1
Good	Int Mono	LMBR1L	0.036	0.47	1
Good	Int Mono	LMBRD1	0.0094	0.82	1
Good	Int Mono	LMBRD2	0.11	0.18	0.92
Good	Int Mono	LMF1	-0.0096	0.89	1
Good	Int Mono	LMF2	0.032	0.51	1
Good	Int Mono	LMLN	-0.11	0.23	0.93
Good	Int Mono	LMNA	-0.061	0.8	1
Good	Int Mono	LMNB1	-0.044	0.63	1
Good	Int Mono	LMNB2	0.023	0.74	1
Good	Int Mono	LMNTD2	-0.22	0.23	0.93
Good	Int Mono	LMO2	-0.13	0.06	0.79
Good	Int Mono	LMO4	-0.0022	0.96	1
Good	Int Mono	LMO7	-0.097	0.67	1
Good	Int Mono	LMTK2	0.12	0.38	0.98
Good	Int Mono	LNPEP	-0.069	0.52	1
Good	Int Mono	LNX1	-0.022	0.84	1
Good	Int Mono	LNX2	0.058	1	1
Good	Int Mono	LOC100049716	-0.024	0.75	1
Good	Int Mono	LOC100129034	0.09	0.51	1
Good	Int Mono	LOC100129203	-0.25	0.19	0.92
Good	Int Mono	LOC100129461	-0.039	0.83	1
Good	Int Mono	LOC100129550	0.12	0.21	0.93
Good	Int Mono	LOC100129697	0.24	0.012	0.58
Good	Int Mono	LOC100129917	0.11	0.63	1
Good	Int Mono	LOC100129940	0.21	0.42	1
Good	Int Mono	LOC100130298	0.1	0.44	1
Good	Int Mono	LOC100130357	-0.32	0.18	0.92
Good	Int Mono	LOC100130476	-0.058	0.81	1
Good	Int Mono	LOC100130691	0.12	0.18	0.92
Good	Int Mono	LOC100130744	0.13	0.18	0.92
Good	Int Mono	LOC100130950	0.027	0.75	1
Good	Int Mono	LOC100130992	0.049	1	1
Good	Int Mono	LOC100131564	0.061	0.047	0.77
Good	Int Mono	LOC100131655	-0.1	0.67	1
Good	Int Mono	LOC100132057	-0.12	0.46	1
Good	Int Mono	LOC100132077	0.074	0.35	0.98
Good	Int Mono	LOC100132356	-0.039	0.59	1
Good	Int Mono	LOC100133091	-0.056	0.6	1
Good	Int Mono	LOC100133315	0.18	0.13	0.89
Good	Int Mono	LOC100133669	-0.01	0.93	1
Good	Int Mono	LOC100190986	0.011	0.94	1
Good	Int Mono	LOC100233156	0.24	0.14	0.91
Good	Int Mono	LOC100270804	-0.34	0.027	0.68
Good	Int Mono	LOC100272216	0.17	0.17	0.92
Good	Int Mono	LOC100287015	-0.0078	0.94	1
Good	Int Mono	LOC100287042	0.078	0.75	1
Good	Int Mono	LOC100288069	0.12	0.19	0.92
Good	Int Mono	LOC100288637	-0.089	0.46	1
Good	Int Mono	LOC100288778	0.18	0.0079	0.57
Good	Int Mono	LOC100288798	-0.055	0.83	1
Good	Int Mono	LOC100288842	0.2	0.31	0.96
Good	Int Mono	LOC100289230	-0.15	0.27	0.95
Good	Int Mono	LOC100289511	-0.24	0.35	0.98
Good	Int Mono	LOC100294145	0.06	0.47	1
Good	Int Mono	LOC100294362	0.0032	0.99	1
Good	Int Mono	LOC100419583	0.012	0.83	1
Good	Int Mono	LOC100499489	0.039	1	1
Good	Int Mono	LOC100505549	-0.031	0.53	1
Good	Int Mono	LOC100505622	-0.023	0.83	1
Good	Int Mono	LOC100505658	0.41	0.094	0.85
Good	Int Mono	LOC100505715	0.079	0.5	1
Good	Int Mono	LOC100505716	-0.25	0.062	0.79
Good	Int Mono	LOC100506023	0.14	0.24	0.94
Good	Int Mono	LOC100506100	-0.094	0.46	1
Good	Int Mono	LOC100506127	-0.21	0.52	1
Good	Int Mono	LOC100506142	0.074	0.36	0.98
Good	Int Mono	LOC100506159	0.27	0.0027	0.45
Good	Int Mono	LOC100506258	0.15	0.13	0.9
Good	Int Mono	LOC100506302	0.037	0.76	1
Good	Int Mono	LOC100506472	-0.14	0.5	1
Good	Int Mono	LOC100506497	0.75	0.18	0.92
Good	Int Mono	LOC100506548	0.093	0.42	0.99
Good	Int Mono	LOC100506551	0.22	0.14	0.91
Good	Int Mono	LOC100506585	0.014	0.93	1
Good	Int Mono	LOC100506603	0.11	0.28	0.96
Good	Int Mono	LOC100506606	0.079	0.64	1
Good	Int Mono	LOC100506639	0.046	0.5	1
Good	Int Mono	LOC100506746	0.012	0.93	1
Good	Int Mono	LOC100506801	0.39	0.22	0.93
Good	Int Mono	LOC100506804	-0.15	0.32	0.97
Good	Int Mono	LOC100506844	-0.1	0.57	1
Good	Int Mono	LOC100506860	-0.18	0.27	0.95
Good	Int Mono	LOC100506985	-0.13	0.42	0.99
Good	Int Mono	LOC100506990	0.012	0.92	1
Good	Int Mono	LOC100507006	0.14	0.28	0.95
Good	Int Mono	LOC100507195	0.026	0.86	1
Good	Int Mono	LOC100507291	-0.039	0.8	1
Good	Int Mono	LOC100507373	0.34	0.019	0.64
Good	Int Mono	LOC100507557	-0.3	0.024	0.67
Good	Int Mono	LOC100507577	-0.098	0.19	0.92
Good	Int Mono	LOC100507634	-0.19	0.18	0.92
Good	Int Mono	LOC100507639	-0.022	0.81	1
Good	Int Mono	LOC100507642	-0.018	0.94	1
Good	Int Mono	LOC100652758	0.17	0.25	0.94
Good	Int Mono	LOC100652768	0.15	0.3	0.96
Good	Int Mono	LOC100996255	0.1	0.088	0.83
Good	Int Mono	LOC100996447	0.7	0.0059	0.55
Good	Int Mono	LOC100996455	-0.049	0.43	1
Good	Int Mono	LOC101926963	-0.06	0.43	1
Good	Int Mono	LOC101927021	-0.016	0.82	1
Good	Int Mono	LOC101927027	-0.068	0.57	1
Good	Int Mono	LOC101927045	-0.34	0.0023	0.43
Good	Int Mono	LOC101927069	0.0095	1	1
Good	Int Mono	LOC101927100	-0.033	0.87	1
Good	Int Mono	LOC101927151	0.29	0.0028	0.45
Good	Int Mono	LOC101927153	0.14	0.46	1
Good	Int Mono	LOC101927181	-0.26	0.11	0.87
Good	Int Mono	LOC101927204	0.11	0.17	0.92
Good	Int Mono	LOC101927243	0.039	0.63	1
Good	Int Mono	LOC101927257	0.056	0.85	1
Good	Int Mono	LOC101927272	0.096	0.49	1
Good	Int Mono	LOC101927311	-0.28	0.0017	0.41
Good	Int Mono	LOC101927365	-0.026	0.83	1
Good	Int Mono	LOC101927391	0.063	0.72	1
Good	Int Mono	LOC101927482	-0.19	0.28	0.95
Good	Int Mono	LOC101927550	0.49	0.013	0.58
Good	Int Mono	LOC101927730	0.2	0.27	0.95
Good	Int Mono	LOC101927765	-0.05	0.76	1
Good	Int Mono	LOC101927768	0.094	0.6	1
Good	Int Mono	LOC101927911	0.1	0.53	1
Good	Int Mono	LOC101927954	0.1	0.51	1
Good	Int Mono	LOC101928008	0.17	0.19	0.92
Good	Int Mono	LOC101928020	0.34	0.022	0.66
Good	Int Mono	LOC101928034	-0.13	0.32	0.97
Good	Int Mono	LOC101928068	0.11	0.62	1
Good	Int Mono	LOC101928227	-0.13	0.47	1
Good	Int Mono	LOC101928307	-0.43	0.25	0.94
Good	Int Mono	LOC101928324	0.45	0.028	0.69
Good	Int Mono	LOC101928517	0.17	0.42	0.99
Good	Int Mono	LOC101928663	-0.025	0.86	1
Good	Int Mono	LOC101928673	-0.19	0.26	0.95
Good	Int Mono	LOC101928710	0.16	0.43	1
Good	Int Mono	LOC101928767	0.072	0.57	1
Good	Int Mono	LOC101928861	0.062	0.7	1
Good	Int Mono	LOC101928891	0.25	0.013	0.58
Good	Int Mono	LOC101929057	0.12	0.5	1
Good	Int Mono	LOC101929095	-0.11	0.42	0.99
Good	Int Mono	LOC101929147	0.014	0.89	1
Good	Int Mono	LOC101929162	-0.012	0.93	1
Good	Int Mono	LOC101929331	-0.33	0.31	0.97
Good	Int Mono	LOC101929595	0.012	0.9	1
Good	Int Mono	LOC101929709	-0.36	0.04	0.75
Good	Int Mono	LOC102467147	0.19	0.2	0.92
Good	Int Mono	LOC102606465	-0.18	0.39	0.98
Good	Int Mono	LOC102723439	0.27	0.012	0.58
Good	Int Mono	LOC102723701	-0.2	0.42	0.99
Good	Int Mono	LOC102723824	-0.048	0.87	1
Good	Int Mono	LOC102724163	-0.11	0.26	0.95
Good	Int Mono	LOC102724297	-0.025	0.85	1
Good	Int Mono	LOC102724323	-0.15	0.37	0.98
Good	Int Mono	LOC102724814	0.073	0.42	0.99
Good	Int Mono	LOC103091866	0.21	0.088	0.83
Good	Int Mono	LOC103344931	-0.084	0.63	1
Good	Int Mono	LOC103611081	-0.14	0.37	0.98
Good	Int Mono	LOC105377348	-0.062	0.66	1
Good	Int Mono	LOC105747689	0.19	0.57	1
Good	Int Mono	LOC113230	0.27	0.12	0.88
Good	Int Mono	LOC115110	0.072	0.32	0.97
Good	Int Mono	LOC145474	0.16	0.68	1
Good	Int Mono	LOC145783	0.011	0.87	1
Good	Int Mono	LOC146880	0.047	0.24	0.94
Good	Int Mono	LOC148413	-0.0078	0.84	1
Good	Int Mono	LOC150776	0.079	0.075	0.81
Good	Int Mono	LOC151174	0.64	0.012	0.58
Good	Int Mono	LOC152225	-0.025	0.92	1
Good	Int Mono	LOC153684	-0.013	0.88	1
Good	Int Mono	LOC155060	-0.19	0.52	1
Good	Int Mono	LOC171391	0.27	0.11	0.87
Good	Int Mono	LOC200772	0.049	0.86	1
Good	Int Mono	LOC202181	-0.0026	0.99	1
Good	Int Mono	LOC220729	0.043	0.6	1
Good	Int Mono	LOC283788	0.031	0.45	1
Good	Int Mono	LOC283922	0.18	0.095	0.85
Good	Int Mono	LOC284023	-0.026	0.81	1
Good	Int Mono	LOC284454	-0.14	0.42	0.99
Good	Int Mono	LOC285074	0.06	1	1
Good	Int Mono	LOC285740	0.23	0.39	0.98
Good	Int Mono	LOC286437	0.39	0.063	0.79
Good	Int Mono	LOC339059	0.12	0.46	1
Good	Int Mono	LOC339803	0.028	0.78	1
Good	Int Mono	LOC339874	-0.024	0.89	1
Good	Int Mono	LOC374443	-0.0093	0.87	1
Good	Int Mono	LOC389641	0.14	0.37	0.98
Good	Int Mono	LOC389765	-0.18	1	1
Good	Int Mono	LOC389834	0.088	0.53	1
Good	Int Mono	LOC389906	-0.55	0.014	0.59
Good	Int Mono	LOC400548	-0.2	0.27	0.95
Good	Int Mono	LOC401320	0.062	0.42	0.99
Good	Int Mono	LOC439994	0.057	0.52	1
Good	Int Mono	LOC440434	0.051	0.6	1
Good	Int Mono	LOC441081	0.23	0.42	0.99
Good	Int Mono	LOC441204	-0.04	0.83	1
Good	Int Mono	LOC441242	-0.04	0.71	1
Good	Int Mono	LOC554206	0.2	0.14	0.91
Good	Int Mono	LOC613037	0.28	0.14	0.91
Good	Int Mono	LOC642361	0.52	0.054	0.77
Good	Int Mono	LOC642846	-0.016	0.91	1
Good	Int Mono	LOC642852	0.4	0.0097	0.58
Good	Int Mono	LOC643072	0.26	0.049	0.77
Good	Int Mono	LOC643802	-0.03	0.67	1
Good	Int Mono	LOC644656	-0.082	0.54	1
Good	Int Mono	LOC645513	0.02	0.71	1
Good	Int Mono	LOC646471	-0.059	0.42	0.99
Good	Int Mono	LOC646762	0.18	0.53	1
Good	Int Mono	LOC648987	-0.0017	0.99	1
Good	Int Mono	LOC652276	0.064	0.59	1
Good	Int Mono	LOC653160	-0.0098	0.97	1
Good	Int Mono	LOC653513	0.17	0.19	0.92
Good	Int Mono	LOC654342	-0.2	0.28	0.95
Good	Int Mono	LOC728323	0.14	0.11	0.87
Good	Int Mono	LOC728392	0.2	1	1
Good	Int Mono	LOC728554	0.076	0.32	0.97
Good	Int Mono	LOC728613	0.11	1	1
Good	Int Mono	LOC728673	-0.064	0.66	1
Good	Int Mono	LOC728730	0.085	0.37	0.98
Good	Int Mono	LOC728743	-0.14	0.3	0.96
Good	Int Mono	LOC729083	-0.091	0.43	1
Good	Int Mono	LOC729218	-0.042	0.78	1
Good	Int Mono	LOC729603	0.38	0.01	0.58
Good	Int Mono	LOC729683	-0.05	0.65	1
Good	Int Mono	LOC729737	0.017	0.91	1
Good	Int Mono	LOC730102	0.092	0.3	0.96
Good	Int Mono	LOC730183	0.07	0.68	1
Good	Int Mono	LOC731424	-0.38	0.34	0.98
Good	Int Mono	LOC90784	0.48	0.12	0.87
Good	Int Mono	LOC93622	-0.0074	0.9	1
Good	Int Mono	LOH12CR1	0.11	0.059	0.79
Good	Int Mono	LONP1	-0.0019	0.97	1
Good	Int Mono	LONP2	0.0078	0.82	1
Good	Int Mono	LONRF1	-0.092	0.1	0.87
Good	Int Mono	LONRF3	-0.19	1	1
Good	Int Mono	LOXHD1	-0.26	0.74	1
Good	Int Mono	LOXL3	0.064	0.37	0.98
Good	Int Mono	LPAR1	-0.092	0.65	1
Good	Int Mono	LPAR2	-0.0098	0.83	1
Good	Int Mono	LPAR5	-0.084	0.49	1
Good	Int Mono	LPAR6	0.064	0.2	0.92
Good	Int Mono	LPCAT1	0.078	0.3	0.96
Good	Int Mono	LPCAT2	-0.0053	0.91	1
Good	Int Mono	LPCAT3	-0.03	0.36	0.98
Good	Int Mono	LPCAT4	-0.032	0.59	1
Good	Int Mono	LPGAT1	0.024	0.7	1
Good	Int Mono	LPIN1	0.15	0.23	0.93
Good	Int Mono	LPIN2	0.11	0.047	0.77
Good	Int Mono	LPL	0.11	0.75	1
Good	Int Mono	LPP	0.058	0.53	1
Good	Int Mono	LPP-AS2	-0.11	0.66	1
Good	Int Mono	LPPR2	-0.0076	0.85	1
Good	Int Mono	LPPR4	-0.26	0.14	0.91
Good	Int Mono	LPXN	-0.0046	0.94	1
Good	Int Mono	LRBA	0.052	0.74	1
Good	Int Mono	LRCH1	0.021	0.75	1
Good	Int Mono	LRCH3	0.036	0.6	1
Good	Int Mono	LRCH4	0.066	0.063	0.79
Good	Int Mono	LRFN1	-0.056	0.41	0.99
Good	Int Mono	LRFN4	-0.013	0.86	1
Good	Int Mono	LRG1	0.23	0.23	0.93
Good	Int Mono	LRIF1	0.045	0.55	1
Good	Int Mono	LRIG1	-0.045	0.73	1
Good	Int Mono	LRIG2	0.093	0.26	0.95
Good	Int Mono	LRMP	0.016	0.58	1
Good	Int Mono	LRP1	0.028	0.77	1
Good	Int Mono	LRP10	-0.013	0.78	1
Good	Int Mono	LRP11	0.056	1	1
Good	Int Mono	LRP12	-0.17	0.021	0.65
Good	Int Mono	LRP3	0.032	0.78	1
Good	Int Mono	LRP5L	0.16	0.21	0.93
Good	Int Mono	LRP8	0.075	0.66	1
Good	Int Mono	LRPAP1	-0.035	0.49	1
Good	Int Mono	LRPPRC	-0.014	0.83	1
Good	Int Mono	LRR1	0.094	0.12	0.88
Good	Int Mono	LRRC1	-0.14	0.33	0.98
Good	Int Mono	LRRC14	0.056	0.46	1
Good	Int Mono	LRRC16A	0.22	0.03	0.69
Good	Int Mono	LRRC20	-0.26	1	1
Good	Int Mono	LRRC23	0.14	0.16	0.92
Good	Int Mono	LRRC25	0.021	0.66	1
Good	Int Mono	LRRC27	0.034	0.45	1
Good	Int Mono	LRRC28	0.014	0.74	1
Good	Int Mono	LRRC29	0.21	0.12	0.87
Good	Int Mono	LRRC3	0.009	0.93	1
Good	Int Mono	LRRC37A	0.36	0.049	0.77
Good	Int Mono	LRRC37A2	-0.0005	1	1
Good	Int Mono	LRRC37A3	-0.06	0.7	1
Good	Int Mono	LRRC37A4P	0.26	0.022	0.66
Good	Int Mono	LRRC37B	-0.11	0.41	0.99
Good	Int Mono	LRRC37BP1	0.019	0.85	1
Good	Int Mono	LRRC4	0.049	0.88	1
Good	Int Mono	LRRC40	0.051	0.27	0.95
Good	Int Mono	LRRC41	0.005	0.92	1
Good	Int Mono	LRRC42	-0.039	0.62	1
Good	Int Mono	LRRC45	-0.004	0.96	1
Good	Int Mono	LRRC46	-0.067	0.66	1
Good	Int Mono	LRRC47	0.054	0.011	0.58
Good	Int Mono	LRRC48	0.09	0.44	1
Good	Int Mono	LRRC57	-0.048	0.25	0.94
Good	Int Mono	LRRC58	-0.049	0.38	0.98
Good	Int Mono	LRRC59	-0.088	0.18	0.92
Good	Int Mono	LRRC61	-0.062	0.52	1
Good	Int Mono	LRRC63	0.56	0.00081	0.36
Good	Int Mono	LRRC69	0.12	0.4	0.98
Good	Int Mono	LRRC75A	0.24	0.17	0.92
Good	Int Mono	LRRC75A-AS1	0.18	0.017	0.63
Good	Int Mono	LRRC75B	0.13	0.44	1
Good	Int Mono	LRRC8A	-0.028	0.64	1
Good	Int Mono	LRRC8B	0.015	0.8	1
Good	Int Mono	LRRC8C	-0.071	0.36	0.98
Good	Int Mono	LRRC8D	-0.0036	0.94	1
Good	Int Mono	LRRCC1	0.11	0.15	0.92
Good	Int Mono	LRRFIP1	0.031	0.41	0.99
Good	Int Mono	LRRFIP2	0.059	1	1
Good	Int Mono	LRRK1	-0.045	0.54	1
Good	Int Mono	LRRK2	0.13	0.35	0.98
Good	Int Mono	LRRTM2	0.94	0.12	0.87
Good	Int Mono	LRSAM1	0.025	1	1
Good	Int Mono	LRTOMT	0.049	0.55	1
Good	Int Mono	LRWD1	0.13	0.0068	0.57
Good	Int Mono	LSG1	-0.025	1	1
Good	Int Mono	LSM1	-0.027	0.68	1
Good	Int Mono	LSM10	0.045	0.36	0.98
Good	Int Mono	LSM11	0.35	0.0027	0.45
Good	Int Mono	LSM12	0.025	0.67	1
Good	Int Mono	LSM14A	-0.043	0.11	0.87
Good	Int Mono	LSM14B	-0.032	0.76	1
Good	Int Mono	LSM2	0.042	0.65	1
Good	Int Mono	LSM3	0.079	0.43	1
Good	Int Mono	LSM4	0.048	0.32	0.97
Good	Int Mono	LSM5	0.089	0.37	0.98
Good	Int Mono	LSM6	0.00049	1	1
Good	Int Mono	LSM7	0.11	0.15	0.91
Good	Int Mono	LSM8	0.019	0.8	1
Good	Int Mono	LSP1	-0.015	0.78	1
Good	Int Mono	LSS	-0.029	0.79	1
Good	Int Mono	LST1	0.094	0.29	0.96
Good	Int Mono	LTA	-0.14	1	1
Good	Int Mono	LTA4H	-0.0084	0.88	1
Good	Int Mono	LTB	0.075	0.58	1
Good	Int Mono	LTB4R	0.1	0.55	1
Good	Int Mono	LTB4R2	0.21	1	1
Good	Int Mono	LTBP3	0.07	0.058	0.78
Good	Int Mono	LTBP4	-0.032	0.78	1
Good	Int Mono	LTBR	0.016	0.79	1
Good	Int Mono	LTN1	0.019	0.77	1
Good	Int Mono	LTV1	-0.027	0.48	1
Good	Int Mono	LUC7L	0.15	0.029	0.69
Good	Int Mono	LUC7L2	-0.023	0.8	1
Good	Int Mono	LUC7L3	0.11	0.1	0.87
Good	Int Mono	LUCAT1	-0.52	0.12	0.87
Good	Int Mono	LUZP1	0.15	0.0036	0.46
Good	Int Mono	LXN	-0.14	0.11	0.87
Good	Int Mono	LY6E	0.02	0.77	1
Good	Int Mono	LY6G5B	0.031	0.8	1
Good	Int Mono	LY6G5C	0.28	0.22	0.93
Good	Int Mono	LY75	0.072	0.5	1
Good	Int Mono	LY86	-0.032	0.67	1
Good	Int Mono	LY9	-0.44	0.011	0.58
Good	Int Mono	LY96	0.081	0.49	1
Good	Int Mono	LYAR	0.016	0.86	1
Good	Int Mono	LYG1	0.27	0.16	0.92
Good	Int Mono	LYL1	0.16	0.047	0.77
Good	Int Mono	LYN	-0.064	0.25	0.94
Good	Int Mono	LYNX1	0.21	0.38	0.98
Good	Int Mono	LYPD2	-0.21	1	1
Good	Int Mono	LYPD5	0.043	0.78	1
Good	Int Mono	LYPLA1	-0.12	0.022	0.66
Good	Int Mono	LYPLA2	0.03	0.39	0.98
Good	Int Mono	LYPLAL1	0.053	0.14	0.91
Good	Int Mono	LYRM1	0.053	0.51	1
Good	Int Mono	LYRM2	0.018	0.74	1
Good	Int Mono	LYRM4	-0.071	0.16	0.92
Good	Int Mono	LYRM5	-0.024	0.65	1
Good	Int Mono	LYRM7	-0.13	0.34	0.98
Good	Int Mono	LYRM9	0.13	0.09	0.84
Good	Int Mono	LYSMD1	0.13	0.44	1
Good	Int Mono	LYSMD2	0.044	0.46	1
Good	Int Mono	LYSMD3	-0.0061	1	1
Good	Int Mono	LYSMD4	0.27	0.02	0.65
Good	Int Mono	LYST	0.065	0.49	1
Good	Int Mono	LYVE1	-1.1	1	1
Good	Int Mono	LYZ	-0.085	0.55	1
Good	Int Mono	LZIC	-0.0076	0.89	1
Good	Int Mono	LZTFL1	-0.082	0.52	1
Good	Int Mono	LZTR1	0.062	0.39	0.98
Good	Int Mono	LZTS2	0.053	0.77	1
Good	Int Mono	M1AP	-0.12	0.53	1
Good	Int Mono	M6PR	-0.036	0.29	0.96
Good	Int Mono	MACF1	0.0056	0.96	1
Good	Int Mono	MAD1L1	-0.017	0.69	1
Good	Int Mono	MAD2L1	-0.14	0.44	1
Good	Int Mono	MAD2L1BP	0.0069	0.89	1
Good	Int Mono	MAD2L2	0.047	0.46	1
Good	Int Mono	MADD	0.0083	0.92	1
Good	Int Mono	MAEA	0.064	1	1
Good	Int Mono	MAF	-0.18	0.033	0.72
Good	Int Mono	MAF1	0.012	0.77	1
Good	Int Mono	MAFB	0.0028	0.96	1
Good	Int Mono	MAFF	-0.53	0.099	0.86
Good	Int Mono	MAFG	-0.021	0.82	1
Good	Int Mono	MAFIP	0.012	0.84	1
Good	Int Mono	MAGED1	-0.028	0.52	1
Good	Int Mono	MAGED2	-0.013	0.81	1
Good	Int Mono	MAGEF1	-0.054	0.71	1
Good	Int Mono	MAGEH1	-0.11	0.035	0.73
Good	Int Mono	MAGI3	0.48	0.028	0.69
Good	Int Mono	MAGIX	-0.11	0.36	0.98
Good	Int Mono	MAGOH	0.033	0.56	1
Good	Int Mono	MAGOHB	-0.07	0.24	0.94
Good	Int Mono	MAGT1	-0.013	0.4	0.98
Good	Int Mono	MAK	0.095	0.3	0.96
Good	Int Mono	MAK16	-0.028	0.45	1
Good	Int Mono	MALAT1	0.068	0.57	1
Good	Int Mono	MALSU1	0.01	0.73	1
Good	Int Mono	MALT1	-0.0097	0.9	1
Good	Int Mono	MAML1	0.12	0.13	0.9
Good	Int Mono	MAML2	-0.1	0.32	0.97
Good	Int Mono	MAML3	-0.047	0.78	1
Good	Int Mono	MAN1A1	-0.066	0.37	0.98
Good	Int Mono	MAN1A2	-8.50E-05	1	1
Good	Int Mono	MAN1B1	0.061	0.17	0.92
Good	Int Mono	MAN1B1-AS1	0.16	0.19	0.92
Good	Int Mono	MAN1C1	-0.087	0.38	0.98
Good	Int Mono	MAN2A1	-0.044	0.34	0.98
Good	Int Mono	MAN2A2	0.08	0.39	0.98
Good	Int Mono	MAN2B1	-0.0022	0.97	1
Good	Int Mono	MAN2B2	-0.045	0.5	1
Good	Int Mono	MAN2C1	0.053	0.49	1
Good	Int Mono	MANBA	0.0089	0.82	1
Good	Int Mono	MANBAL	0.0058	0.91	1
Good	Int Mono	MANEA	-0.067	0.048	0.77
Good	Int Mono	MANEA-AS1	-0.12	0.22	0.93
Good	Int Mono	MANEAL	-0.011	0.95	1
Good	Int Mono	MANF	-0.066	0.65	1
Good	Int Mono	MANSC1	0.18	0.19	0.92
Good	Int Mono	MAP10	-0.027	0.84	1
Good	Int Mono	MAP1LC3A	0.13	0.29	0.96
Good	Int Mono	MAP1LC3B	-0.088	0.22	0.93
Good	Int Mono	MAP1LC3B2	-0.57	0.11	0.87
Good	Int Mono	MAP1S	0.035	0.61	1
Good	Int Mono	MAP2K1	-0.11	0.086	0.83
Good	Int Mono	MAP2K2	0.0085	0.84	1
Good	Int Mono	MAP2K3	0.048	0.48	1
Good	Int Mono	MAP2K4	-0.059	0.16	0.92
Good	Int Mono	MAP2K5	0.12	0.14	0.91
Good	Int Mono	MAP2K6	-0.059	0.63	1
Good	Int Mono	MAP2K7	-0.31	0.035	0.73
Good	Int Mono	MAP3K1	-0.002	0.98	1
Good	Int Mono	MAP3K10	0.28	0.07	0.8
Good	Int Mono	MAP3K11	0.0066	0.89	1
Good	Int Mono	MAP3K12	0.12	1	1
Good	Int Mono	MAP3K13	0.092	0.12	0.88
Good	Int Mono	MAP3K14	0.017	0.79	1
Good	Int Mono	MAP3K14-AS1	0.2	0.26	0.94
Good	Int Mono	MAP3K2	0.0074	0.83	1
Good	Int Mono	MAP3K3	-0.017	0.7	1
Good	Int Mono	MAP3K4	0.11	0.1	0.87
Good	Int Mono	MAP3K5	-0.043	0.51	1
Good	Int Mono	MAP3K6	-0.033	0.86	1
Good	Int Mono	MAP3K7	-0.038	0.95	1
Good	Int Mono	MAP3K7CL	-0.058	0.45	1
Good	Int Mono	MAP3K8	-0.072	0.13	0.88
Good	Int Mono	MAP4	-0.028	0.61	1
Good	Int Mono	MAP4K1	-0.044	0.33	0.98
Good	Int Mono	MAP4K2	0.067	0.47	1
Good	Int Mono	MAP4K3	-0.13	0.016	0.62
Good	Int Mono	MAP4K4	0.06	0.41	0.99
Good	Int Mono	MAP4K5	-0.013	0.67	1
Good	Int Mono	MAP6D1	0.15	0.48	1
Good	Int Mono	MAP7	-0.26	1	1
Good	Int Mono	MAP7D1	-0.055	0.38	0.98
Good	Int Mono	MAP7D3	0.093	0.28	0.95
Good	Int Mono	MAPK1	-0.00012	1	1
Good	Int Mono	MAPK14	0.044	0.19	0.92
Good	Int Mono	MAPK1IP1L	-0.029	0.6	1
Good	Int Mono	MAPK3	-0.062	0.55	1
Good	Int Mono	MAPK6	0.086	0.44	1
Good	Int Mono	MAPK7	-0.11	0.2	0.92
Good	Int Mono	MAPK8	-0.056	0.51	1
Good	Int Mono	MAPK8IP3	0.14	0.094	0.85
Good	Int Mono	MAPK9	-0.062	0.037	0.74
Good	Int Mono	MAPKAP1	0.055	0.5	1
Good	Int Mono	MAPKAPK2	-0.046	0.56	1
Good	Int Mono	MAPKAPK3	0.017	0.63	1
Good	Int Mono	MAPKAPK5	-0.0042	0.88	1
Good	Int Mono	MAPKAPK5-AS1	0.038	0.65	1
Good	Int Mono	MAPKBP1	0.047	0.29	0.96
Good	Int Mono	MAPRE1	-0.075	0.079	0.82
Good	Int Mono	MAPRE2	0.0016	0.97	1
Good	Int Mono	MAPRE3	-0.072	0.33	0.98
Good	Int Mono	1-Mar	-0.032	0.85	1
Good	Int Mono	1-Mar	0.0063	0.89	1
Good	Int Mono	2-Mar	-0.042	0.58	1
Good	Int Mono	3-Mar	0.19	0.16	0.92
Good	Int Mono	5-Mar	0.0046	0.93	1
Good	Int Mono	6-Mar	-0.04	0.25	0.94
Good	Int Mono	7-Mar	-0.023	0.63	1
Good	Int Mono	8-Mar	-0.034	0.68	1
Good	Int Mono	MARCKS	-0.09	0.4	0.98
Good	Int Mono	MARCKSL1	0.0067	0.93	1
Good	Int Mono	MARCO	0.046	0.71	1
Good	Int Mono	MARK2	0.025	0.57	1
Good	Int Mono	MARK3	0.0022	0.95	1
Good	Int Mono	MARK4	-0.062	0.68	1
Good	Int Mono	MARS	-0.055	0.15	0.91
Good	Int Mono	MARS2	0.14	0.33	0.98
Good	Int Mono	MARVELD1	-0.1	0.29	0.96
Good	Int Mono	MASP2	-0.12	0.56	1
Good	Int Mono	MAST1	-0.083	0.65	1
Good	Int Mono	MAST2	-0.065	0.34	0.98
Good	Int Mono	MAST3	0.042	0.59	1
Good	Int Mono	MASTL	-0.048	0.6	1
Good	Int Mono	MAT2A	0.027	0.18	0.92
Good	Int Mono	MAT2B	-0.027	0.31	0.97
Good	Int Mono	MATR3	-0.0019	0.96	1
Good	Int Mono	MAU2	-0.032	0.57	1
Good	Int Mono	MAVS	0.068	0.42	0.99
Good	Int Mono	MAX	0.0097	0.78	1
Good	Int Mono	MAZ	-0.079	0.16	0.92
Good	Int Mono	MB21D1	0.12	0.03	0.69
Good	Int Mono	MB21D2	0.16	0.18	0.92
Good	Int Mono	MBD1	0.03	1	1
Good	Int Mono	MBD2	-0.04	0.71	1
Good	Int Mono	MBD3	0.13	0.026	0.68
Good	Int Mono	MBD4	0.051	0.3	0.96
Good	Int Mono	MBD5	0.092	0.58	1
Good	Int Mono	MBD6	-0.081	0.44	1
Good	Int Mono	MBIP	-0.055	0.16	0.92
Good	Int Mono	MBLAC1	-0.13	0.31	0.97
Good	Int Mono	MBLAC2	-0.052	0.44	1
Good	Int Mono	MBNL1	-0.028	0.62	1
Good	Int Mono	MBNL1-AS1	0.16	1	1
Good	Int Mono	MBNL2	0.055	0.38	0.98
Good	Int Mono	MBNL3	0.00052	1	1
Good	Int Mono	MBOAT1	-0.018	0.68	1
Good	Int Mono	MBOAT2	-0.055	0.7	1
Good	Int Mono	MBOAT4	0.21	0.12	0.87
Good	Int Mono	MBOAT7	-0.039	0.55	1
Good	Int Mono	MBP	0.0093	0.77	1
Good	Int Mono	MBTD1	-0.074	0.49	1
Good	Int Mono	MBTPS1	0.0068	0.88	1
Good	Int Mono	MBTPS2	-0.021	0.56	1
Good	Int Mono	MCAT	0.0023	0.97	1
Good	Int Mono	MCC	0.21	0.49	1
Good	Int Mono	MCCC1	-0.044	0.54	1
Good	Int Mono	MCCC2	-0.084	0.012	0.58
Good	Int Mono	MCEE	0.032	0.61	1
Good	Int Mono	MCEMP1	-0.0074	0.98	1
Good	Int Mono	MCFD2	0.036	0.48	1
Good	Int Mono	MCL1	0.075	0.3	0.96
Good	Int Mono	MCM2	-0.16	0.24	0.94
Good	Int Mono	MCM3	-0.04	0.37	0.98
Good	Int Mono	MCM3AP	0.079	0.42	0.99
Good	Int Mono	MCM3AP-AS1	0.25	0.3	0.96
Good	Int Mono	MCM4	-0.061	0.52	1
Good	Int Mono	MCM5	0.041	0.5	1
Good	Int Mono	MCM6	-0.023	0.78	1
Good	Int Mono	MCM7	0.0065	0.92	1
Good	Int Mono	MCM9	0.0042	0.94	1
Good	Int Mono	MCMBP	-0.034	0.39	0.98
Good	Int Mono	MCOLN1	0.019	0.58	1
Good	Int Mono	MCOLN2	0.24	0.21	0.93
Good	Int Mono	MCPH1	0.062	0.028	0.69
Good	Int Mono	MCRS1	-0.0045	0.89	1
Good	Int Mono	MCTP1	-0.011	0.86	1
Good	Int Mono	MCTP2	-0.13	0.37	0.98
Good	Int Mono	MCTS1	0.031	0.69	1
Good	Int Mono	MCTS2P	0.093	0.53	1
Good	Int Mono	MCU	-0.071	0.093	0.85
Good	Int Mono	MCUR1	0.029	0.44	1
Good	Int Mono	MDC1	0.15	0.22	0.93
Good	Int Mono	MDFIC	-0.083	0.048	0.77
Good	Int Mono	MDH1	-0.016	0.76	1
Good	Int Mono	MDH2	-0.018	0.68	1
Good	Int Mono	MDM1	0.13	0.1	0.87
Good	Int Mono	MDM2	-0.014	0.87	1
Good	Int Mono	MDM4	0.087	0.28	0.95
Good	Int Mono	MDN1	-0.052	0.65	1
Good	Int Mono	MDP1	0.24	0.22	0.93
Good	Int Mono	ME1	-0.48	0.021	0.65
Good	Int Mono	ME2	-0.0052	0.9	1
Good	Int Mono	ME3	0.15	1	1
Good	Int Mono	MEA1	-0.0032	0.97	1
Good	Int Mono	MEAF6	-0.065	0.074	0.81
Good	Int Mono	MECP2	-0.0042	0.94	1
Good	Int Mono	MECR	-0.0016	0.97	1
Good	Int Mono	MED1	-0.013	0.83	1
Good	Int Mono	MED10	-0.057	0.23	0.93
Good	Int Mono	MED11	-0.03	0.4	0.99
Good	Int Mono	MED12	0.0084	0.93	1
Good	Int Mono	MED12L	0.23	0.43	1
Good	Int Mono	MED13	-0.0043	0.91	1
Good	Int Mono	MED13L	0.0052	0.96	1
Good	Int Mono	MED14	0.026	0.71	1
Good	Int Mono	MED14OS	0.051	0.72	1
Good	Int Mono	MED15	0.0014	0.97	1
Good	Int Mono	MED16	0.047	0.45	1
Good	Int Mono	MED17	0.071	0.16	0.92
Good	Int Mono	MED18	0.059	0.26	0.95
Good	Int Mono	MED19	0.1	0.14	0.91
Good	Int Mono	MED20	0.017	0.84	1
Good	Int Mono	MED21	0.065	0.23	0.93
Good	Int Mono	MED22	0.18	0.021	0.65
Good	Int Mono	MED23	0.014	0.8	1
Good	Int Mono	MED24	0.02	0.69	1
Good	Int Mono	MED25	-0.086	0.033	0.71
Good	Int Mono	MED26	-0.045	0.58	1
Good	Int Mono	MED27	-0.0037	0.95	1
Good	Int Mono	MED28	0.035	0.37	0.98
Good	Int Mono	MED29	0.01	0.79	1
Good	Int Mono	MED30	0.048	0.62	1
Good	Int Mono	MED31	0.2	0.071	0.8
Good	Int Mono	MED4	0.13	0.062	0.79
Good	Int Mono	MED6	-0.0029	0.92	1
Good	Int Mono	MED7	0.0019	0.98	1
Good	Int Mono	MED8	-0.011	0.77	1
Good	Int Mono	MED9	0.052	1	1
Good	Int Mono	MEF2A	-0.037	0.28	0.96
Good	Int Mono	MEF2BNB	-0.062	0.19	0.92
Good	Int Mono	MEF2C	-0.0095	0.89	1
Good	Int Mono	MEF2D	-0.089	0.18	0.92
Good	Int Mono	MEFV	0.019	0.68	1
Good	Int Mono	MEGF8	0.046	0.64	1
Good	Int Mono	MEGF9	-0.0096	0.88	1
Good	Int Mono	MEI1	-0.0036	0.98	1
Good	Int Mono	MEIKIN	-0.46	0.027	0.69
Good	Int Mono	MEIS3P1	-0.2	0.49	1
Good	Int Mono	MEMO1	-0.03	0.59	1
Good	Int Mono	MEN1	0.061	0.38	0.98
Good	Int Mono	MEPCE	0.06	0.32	0.97
Good	Int Mono	MERTK	-0.0041	0.93	1
Good	Int Mono	MESDC1	-0.21	0.0025	0.43
Good	Int Mono	MESDC2	0.063	0.15	0.92
Good	Int Mono	MEST	0.11	0.25	0.94
Good	Int Mono	METAP1	0.03	0.64	1
Good	Int Mono	METAP1D	0.31	0.051	0.77
Good	Int Mono	METAP2	-0.031	0.7	1
Good	Int Mono	METRN	-0.044	0.76	1
Good	Int Mono	METRNL	-0.037	0.67	1
Good	Int Mono	METTL1	-0.13	0.26	0.95
Good	Int Mono	METTL10	-0.052	0.5	1
Good	Int Mono	METTL12	-0.079	0.54	1
Good	Int Mono	METTL13	0.04	0.44	1
Good	Int Mono	METTL14	-0.03	1	1
Good	Int Mono	METTL15	-0.087	0.085	0.83
Good	Int Mono	METTL16	0.099	0.21	0.93
Good	Int Mono	METTL17	0.031	0.33	0.98
Good	Int Mono	METTL18	0.12	0.19	0.92
Good	Int Mono	METTL20	-0.15	0.096	0.86
Good	Int Mono	METTL21A	0.095	0.17	0.92
Good	Int Mono	METTL21B	-0.082	0.51	1
Good	Int Mono	METTL22	0.1	0.0071	0.57
Good	Int Mono	METTL23	0.026	0.7	1
Good	Int Mono	METTL25	-0.095	1	1
Good	Int Mono	METTL2A	-0.015	0.4	0.99
Good	Int Mono	METTL2B	-0.057	0.12	0.88
Good	Int Mono	METTL3	0.029	0.57	1
Good	Int Mono	METTL4	-0.031	0.53	1
Good	Int Mono	METTL5	0.069	0.38	0.98
Good	Int Mono	METTL6	0.0072	0.9	1
Good	Int Mono	METTL7A	-0.0095	0.9	1
Good	Int Mono	METTL7B	-0.38	0.2	0.92
Good	Int Mono	METTL8	0.052	0.34	0.98
Good	Int Mono	METTL9	0.015	0.71	1
Good	Int Mono	MEX3C	-0.13	0.3	0.96
Good	Int Mono	MFAP1	-0.017	0.8	1
Good	Int Mono	MFAP3	0.11	0.039	0.75
Good	Int Mono	MFAP4	-0.25	0.067	0.8
Good	Int Mono	MFF	0.0026	0.96	1
Good	Int Mono	MFHAS1	-0.42	0.053	0.77
Good	Int Mono	MFN1	0.042	0.4	0.99
Good	Int Mono	MFN2	0.055	0.38	0.98
Good	Int Mono	MFNG	0.016	0.58	1
Good	Int Mono	MFSD1	0.0076	0.83	1
Good	Int Mono	MFSD10	0.061	0.13	0.89
Good	Int Mono	MFSD11	-0.039	0.14	0.91
Good	Int Mono	MFSD12	0.11	0.15	0.91
Good	Int Mono	MFSD2A	-2.10E-05	1	1
Good	Int Mono	MFSD3	0.023	0.7	1
Good	Int Mono	MFSD4	0.34	0.13	0.9
Good	Int Mono	MFSD5	-0.033	0.56	1
Good	Int Mono	MFSD6	0.042	0.56	1
Good	Int Mono	MFSD7	0.086	1	1
Good	Int Mono	MFSD8	-0.028	0.44	1
Good	Int Mono	MFSD9	-0.1	0.32	0.97
Good	Int Mono	MGA	-0.016	0.81	1
Good	Int Mono	MGAT1	0.0019	0.95	1
Good	Int Mono	MGAT2	-0.091	0.029	0.69
Good	Int Mono	MGAT4A	0.066	0.57	1
Good	Int Mono	MGAT4B	-0.031	0.29	0.96
Good	Int Mono	MGAT5	-0.059	0.37	0.98
Good	Int Mono	MGC12916	-0.14	0.7	1
Good	Int Mono	MGC16142	-0.092	0.77	1
Good	Int Mono	MGC16275	0.052	1	1
Good	Int Mono	MGC27345	-0.1	0.023	0.66
Good	Int Mono	MGC57346	-0.24	0.2	0.92
Good	Int Mono	MGC72080	0.023	0.73	1
Good	Int Mono	MGEA5	-0.038	0.59	1
Good	Int Mono	MGLL	0.024	0.86	1
Good	Int Mono	MGME1	-0.053	0.28	0.95
Good	Int Mono	MGMT	0.015	0.73	1
Good	Int Mono	MGRN1	0.038	0.59	1
Good	Int Mono	MGST1	-0.17	0.36	0.98
Good	Int Mono	MGST2	-0.03	0.71	1
Good	Int Mono	MGST3	0.0098	0.89	1
Good	Int Mono	MIA3	0.052	0.23	0.93
Good	Int Mono	MIATNB	0.13	0.2	0.92
Good	Int Mono	MIB1	0.027	0.8	1
Good	Int Mono	MIB2	0.1	0.28	0.95
Good	Int Mono	MICA	0.044	0.44	1
Good	Int Mono	MICAL1	0.097	0.077	0.82
Good	Int Mono	MICAL2	-0.029	0.9	1
Good	Int Mono	MICAL3	0.4	0.1	0.86
Good	Int Mono	MICALL1	-0.05	0.63	1
Good	Int Mono	MICALL2	0.054	0.68	1
Good	Int Mono	MICB	-0.032	0.55	1
Good	Int Mono	MICU1	-0.002	0.95	1
Good	Int Mono	MICU2	-0.035	0.38	0.98
Good	Int Mono	MID1IP1	-0.027	0.34	0.98
Good	Int Mono	MIDN	-0.1	0.16	0.92
Good	Int Mono	MIEF1	0.012	0.84	1
Good	Int Mono	MIEF2	-0.099	0.38	0.98
Good	Int Mono	MIEN1	0.027	0.68	1
Good	Int Mono	MIER1	0.015	0.78	1
Good	Int Mono	MIER2	0.015	0.74	1
Good	Int Mono	MIER3	-0.0074	0.86	1
Good	Int Mono	MIF4GD	0.026	0.72	1
Good	Int Mono	MIIP	0.086	0.15	0.91
Good	Int Mono	MILR1	-0.14	0.081	0.83
Good	Int Mono	MINA	-0.018	0.73	1
Good	Int Mono	MINK1	-0.044	0.62	1
Good	Int Mono	MINOS1	0.099	0.21	0.93
Good	Int Mono	MINOS1P1	0.45	0.11	0.87
Good	Int Mono	MINPP1	0.075	0.18	0.92
Good	Int Mono	MIOS	0.064	0.24	0.94
Good	Int Mono	MIPEP	-0.096	0.29	0.96
Good	Int Mono	MIPEPP3	0.027	0.84	1
Good	Int Mono	MIR142	-0.018	0.94	1
Good	Int Mono	MIR17HG	0.89	0.053	0.77
Good	Int Mono	MIR181A1HG	-0.0099	0.97	1
Good	Int Mono	MIR21	0.087	0.73	1
Good	Int Mono	MIR223	-0.13	1	1
Good	Int Mono	MIR22HG	-0.23	0.13	0.9
Good	Int Mono	MIR3064	0.083	1	1
Good	Int Mono	MIR3174	-0.24	1	1
Good	Int Mono	MIR3198-1	0.23	0.28	0.95
Good	Int Mono	MIR3916	0.15	0.071	0.8
Good	Int Mono	MIR4434	0.028	0.85	1
Good	Int Mono	MIR4435-2HG	0.095	0.32	0.97
Good	Int Mono	MIR4442	0.078	0.61	1
Good	Int Mono	MIR4458HG	-0.0078	0.96	1
Good	Int Mono	MIR4512	-0.14	0.45	1
Good	Int Mono	MIR4691	-0.097	0.44	1
Good	Int Mono	MIR4785	0.026	0.82	1
Good	Int Mono	MIR5047	0.014	0.9	1
Good	Int Mono	MIR5096	0.027	0.81	1
Good	Int Mono	MIR5690	0.51	0.15	0.91
Good	Int Mono	MIR570	-0.026	0.85	1
Good	Int Mono	MIR573	0.056	0.7	1
Good	Int Mono	MIR616	-0.45	0.23	0.93
Good	Int Mono	MIR762HG	0.02	0.86	1
Good	Int Mono	MIR7848	-0.25	0.22	0.93
Good	Int Mono	MIRLET7BHG	-0.035	0.75	1
Good	Int Mono	MIRLET7DHG	-0.095	0.74	1
Good	Int Mono	MIS12	0.044	0.25	0.94
Good	Int Mono	MIS18A	0.087	0.14	0.91
Good	Int Mono	MIS18BP1	0.086	0.15	0.91
Good	Int Mono	MITD1	-0.01	0.74	1
Good	Int Mono	MITF	0.017	0.84	1
Good	Int Mono	MKKS	0.014	0.76	1
Good	Int Mono	MKL1	0.021	0.57	1
Good	Int Mono	MKL2	0.26	0.041	0.76
Good	Int Mono	MKLN1	0.058	0.29	0.96
Good	Int Mono	MKLN1-AS	-0.32	0.037	0.74
Good	Int Mono	MKNK1	-0.04	0.47	1
Good	Int Mono	MKNK2	0.00036	0.99	1
Good	Int Mono	MKRN1	-0.04	0.15	0.92
Good	Int Mono	MKRN2	-0.024	0.28	0.95
Good	Int Mono	MKS1	-0.086	0.064	0.79
Good	Int Mono	MLC1	0.051	0.66	1
Good	Int Mono	MLEC	0.032	0.59	1
Good	Int Mono	MLF2	-0.038	0.41	0.99
Good	Int Mono	MLH1	-0.081	0.0013	0.38
Good	Int Mono	MLH3	-0.027	0.78	1
Good	Int Mono	MLK7-AS1	0.57	0.014	0.59
Good	Int Mono	MLKL	0.02	0.74	1
Good	Int Mono	MLLT1	-0.084	0.34	0.98
Good	Int Mono	MLLT10	-0.054	0.28	0.95
Good	Int Mono	MLLT11	-0.48	0.025	0.68
Good	Int Mono	MLLT3	-0.039	0.85	1
Good	Int Mono	MLLT4	0.32	0.0072	0.57
Good	Int Mono	MLLT6	-0.15	0.36	0.98
Good	Int Mono	MLST8	-0.063	0.14	0.91
Good	Int Mono	MLX	0.019	0.64	1
Good	Int Mono	MLXIP	0.06	0.49	1
Good	Int Mono	MLYCD	0.021	0.72	1
Good	Int Mono	MMAA	0.017	0.69	1
Good	Int Mono	MMAB	0.032	0.57	1
Good	Int Mono	MMACHC	0.11	0.51	1
Good	Int Mono	MMADHC	0.011	0.88	1
Good	Int Mono	MMD	-0.13	0.13	0.89
Good	Int Mono	MMGT1	-0.16	0.029	0.69
Good	Int Mono	MMP17	0.17	0.05	0.77
Good	Int Mono	MMP24	0.088	0.5	1
Good	Int Mono	MMP24-AS1	-0.065	0.37	0.98
Good	Int Mono	MMS19	-0.006	0.93	1
Good	Int Mono	MMS22L	0.081	0.63	1
Good	Int Mono	MN1	-0.35	0.17	0.92
Good	Int Mono	MNAT1	0.14	0.2	0.92
Good	Int Mono	MNDA	0.091	0.34	0.98
Good	Int Mono	MNT	-0.13	0.32	0.97
Good	Int Mono	MOAP1	-0.2	0.017	0.63
Good	Int Mono	MOB1A	-0.04	0.42	0.99
Good	Int Mono	MOB1B	-0.045	0.74	1
Good	Int Mono	MOB2	0.025	0.65	1
Good	Int Mono	MOB3A	0.0027	0.94	1
Good	Int Mono	MOB3B	0.071	0.54	1
Good	Int Mono	MOB3C	-0.012	0.78	1
Good	Int Mono	MOCS2	0.00046	0.99	1
Good	Int Mono	MOCS3	-0.047	0.58	1
Good	Int Mono	MOGS	0.18	0.33	0.98
Good	Int Mono	MOK	-0.13	0.43	1
Good	Int Mono	MON1A	0.027	0.6	1
Good	Int Mono	MON1B	0.0061	0.92	1
Good	Int Mono	MON2	0.056	0.45	1
Good	Int Mono	MORC2	-0.05	0.23	0.93
Good	Int Mono	MORC2-AS1	0.23	0.028	0.69
Good	Int Mono	MORC3	0.052	0.3	0.96
Good	Int Mono	MORC4	-0.54	0.041	0.76
Good	Int Mono	MORF4L1	-0.038	0.41	0.99
Good	Int Mono	MORF4L2	0.024	0.52	1
Good	Int Mono	MORN1	-0.25	0.048	0.77
Good	Int Mono	MORN2	0.26	0.22	0.93
Good	Int Mono	MOSPD1	0.053	0.3	0.96
Good	Int Mono	MOSPD2	0.052	0.34	0.98
Good	Int Mono	MOSPD3	-0.019	0.75	1
Good	Int Mono	MOV10	-0.018	0.73	1
Good	Int Mono	MPC1	-0.1	0.23	0.93
Good	Int Mono	MPC2	0.11	0.019	0.64
Good	Int Mono	MPDU1	0.012	0.76	1
Good	Int Mono	MPEG1	-0.05	0.34	0.98
Good	Int Mono	MPG	0.083	0.4	0.99
Good	Int Mono	MPHOSPH10	0.067	0.36	0.98
Good	Int Mono	MPHOSPH6	0.12	0.21	0.93
Good	Int Mono	MPHOSPH8	0.061	0.32	0.97
Good	Int Mono	MPHOSPH9	0.035	0.69	1
Good	Int Mono	MPI	-0.024	0.51	1
Good	Int Mono	MPLKIP	0.02	0.73	1
Good	Int Mono	MPND	-0.062	0.41	0.99
Good	Int Mono	MPO	-0.16	0.28	0.95
Good	Int Mono	MPP1	-0.062	0.078	0.82
Good	Int Mono	MPP5	0.21	0.056	0.78
Good	Int Mono	MPP7	0.052	0.65	1
Good	Int Mono	MPPE1	0.0011	0.97	1
Good	Int Mono	MPRIP	-0.013	0.9	1
Good	Int Mono	MPST	-0.0047	0.97	1
Good	Int Mono	MPV17	-0.052	0.4	0.99
Good	Int Mono	MPV17L2	-0.028	0.71	1
Good	Int Mono	MPZL1	0.071	0.7	1
Good	Int Mono	MPZL2	-0.081	0.63	1
Good	Int Mono	MPZL3	0.05	0.046	0.77
Good	Int Mono	MR1	-0.0027	0.83	1
Good	Int Mono	MRAS	-0.028	0.54	1
Good	Int Mono	MRC1	-0.25	0.55	1
Good	Int Mono	MRE11A	0.067	0.4	0.99
Good	Int Mono	MRFAP1	0.058	0.11	0.87
Good	Int Mono	MRFAP1L1	0.085	0.021	0.65
Good	Int Mono	MRGBP	-0.021	0.71	1
Good	Int Mono	MRI1	-0.024	0.49	1
Good	Int Mono	MRM1	0.11	0.55	1
Good	Int Mono	MROH1	0.0054	0.96	1
Good	Int Mono	MROH6	-0.018	0.81	1
Good	Int Mono	MRPL1	0.043	0.57	1
Good	Int Mono	MRPL10	0.00098	0.98	1
Good	Int Mono	MRPL11	0.031	0.87	1
Good	Int Mono	MRPL12	0.036	0.65	1
Good	Int Mono	MRPL13	0.00059	0.99	1
Good	Int Mono	MRPL14	0.023	0.72	1
Good	Int Mono	MRPL15	-0.013	0.86	1
Good	Int Mono	MRPL16	-0.034	0.4	0.98
Good	Int Mono	MRPL17	0.023	0.64	1
Good	Int Mono	MRPL18	-0.0087	0.86	1
Good	Int Mono	MRPL19	-0.016	0.72	1
Good	Int Mono	MRPL2	0.078	1	1
Good	Int Mono	MRPL20	0.038	0.54	1
Good	Int Mono	MRPL21	0.073	0.34	0.98
Good	Int Mono	MRPL22	-0.027	0.77	1
Good	Int Mono	MRPL23	0.099	0.27	0.95
Good	Int Mono	MRPL24	-0.045	0.47	1
Good	Int Mono	MRPL27	0.04	0.64	1
Good	Int Mono	MRPL28	-0.039	0.41	0.99
Good	Int Mono	MRPL3	-0.06	0.26	0.95
Good	Int Mono	MRPL30	-0.012	0.82	1
Good	Int Mono	MRPL32	-0.017	0.72	1
Good	Int Mono	MRPL33	0.12	0.2	0.92
Good	Int Mono	MRPL34	0.065	0.021	0.65
Good	Int Mono	MRPL35	-0.0068	0.86	1
Good	Int Mono	MRPL36	0.12	0.13	0.88
Good	Int Mono	MRPL37	-0.0022	0.97	1
Good	Int Mono	MRPL38	0.06	1	1
Good	Int Mono	MRPL39	0.034	0.54	1
Good	Int Mono	MRPL4	0.036	0.32	0.97
Good	Int Mono	MRPL40	-0.024	0.75	1
Good	Int Mono	MRPL41	0.11	0.074	0.81
Good	Int Mono	MRPL42	-0.032	0.62	1
Good	Int Mono	MRPL43	-0.036	0.45	1
Good	Int Mono	MRPL44	0.049	0.18	0.92
Good	Int Mono	MRPL45	-0.037	0.3	0.96
Good	Int Mono	MRPL45P2	0.19	0.08	0.82
Good	Int Mono	MRPL46	-0.043	0.54	1
Good	Int Mono	MRPL47	0.049	0.52	1
Good	Int Mono	MRPL48	0.075	0.18	0.92
Good	Int Mono	MRPL49	-0.019	0.73	1
Good	Int Mono	MRPL50	-0.028	0.36	0.98
Good	Int Mono	MRPL51	0.037	0.65	1
Good	Int Mono	MRPL52	0.00048	0.99	1
Good	Int Mono	MRPL53	0.066	0.36	0.98
Good	Int Mono	MRPL54	-0.071	0.25	0.94
Good	Int Mono	MRPL55	0.059	0.35	0.98
Good	Int Mono	MRPL57	0.013	0.78	1
Good	Int Mono	MRPL9	0.028	0.64	1
Good	Int Mono	MRPS10	0.0028	0.96	1
Good	Int Mono	MRPS11	0.03	0.6	1
Good	Int Mono	MRPS12	0.047	1	1
Good	Int Mono	MRPS14	-0.0018	0.97	1
Good	Int Mono	MRPS15	-0.029	0.6	1
Good	Int Mono	MRPS16	-0.011	0.76	1
Good	Int Mono	MRPS17	0.076	0.19	0.92
Good	Int Mono	MRPS18A	-0.064	0.26	0.95
Good	Int Mono	MRPS18B	0.019	0.7	1
Good	Int Mono	MRPS18C	0.094	0.44	1
Good	Int Mono	MRPS2	0.092	0.12	0.88
Good	Int Mono	MRPS21	0.043	0.39	0.98
Good	Int Mono	MRPS22	-0.028	0.68	1
Good	Int Mono	MRPS23	-0.02	0.49	1
Good	Int Mono	MRPS25	0.055	0.22	0.93
Good	Int Mono	MRPS26	0.11	0.1	0.86
Good	Int Mono	MRPS27	0.0025	0.95	1
Good	Int Mono	MRPS28	0.042	0.58	1
Good	Int Mono	MRPS30	0.011	0.88	1
Good	Int Mono	MRPS31	-0.11	0.068	0.8
Good	Int Mono	MRPS31P5	0.053	0.53	1
Good	Int Mono	MRPS33	0.036	0.66	1
Good	Int Mono	MRPS34	0.087	0.17	0.92
Good	Int Mono	MRPS35	-0.013	0.87	1
Good	Int Mono	MRPS36	0.062	0.52	1
Good	Int Mono	MRPS5	0.011	0.79	1
Good	Int Mono	MRPS6	0.15	0.12	0.87
Good	Int Mono	MRPS7	-0.057	1	1
Good	Int Mono	MRPS9	0.0088	0.87	1
Good	Int Mono	MRRF	-0.014	0.63	1
Good	Int Mono	MRS2	0.0063	0.8	1
Good	Int Mono	MRS2P2	0.29	0.31	0.97
Good	Int Mono	MRTO4	0.0092	0.89	1
Good	Int Mono	MRVI1	-0.078	0.28	0.95
Good	Int Mono	MRVI1-AS1	-0.26	0.46	1
Good	Int Mono	MS4A14	0.12	0.21	0.93
Good	Int Mono	MS4A4A	-0.11	0.26	0.95
Good	Int Mono	MS4A6A	-0.025	0.87	1
Good	Int Mono	MS4A7	-0.025	0.79	1
Good	Int Mono	MSANTD2	0.13	0.17	0.92
Good	Int Mono	MSANTD4	0.095	1	1
Good	Int Mono	MSH2	-0.056	0.48	1
Good	Int Mono	MSH3	0.063	0.36	0.98
Good	Int Mono	MSH6	0.087	0.18	0.92
Good	Int Mono	MSL1	-0.016	0.83	1
Good	Int Mono	MSL2	-0.028	0.79	1
Good	Int Mono	MSL3	0.034	0.28	0.95
Good	Int Mono	MSL3P1	0.23	0.11	0.87
Good	Int Mono	MSLN	-0.32	0.04	0.75
Good	Int Mono	MSMO1	-0.06	0.43	1
Good	Int Mono	MSMP	-0.042	0.74	1
Good	Int Mono	MSN	-0.037	0.45	1
Good	Int Mono	MSR1	0.063	0.22	0.93
Good	Int Mono	MSRA	0.033	0.69	1
Good	Int Mono	MSRB1	0.025	0.52	1
Good	Int Mono	MSRB2	-0.038	0.68	1
Good	Int Mono	MSRB3	0.096	0.68	1
Good	Int Mono	MSS51	0.22	0.11	0.87
Good	Int Mono	MST1	0.44	1	1
Good	Int Mono	MSTO2P	0.098	0.42	0.99
Good	Int Mono	MT1E	-0.051	0.58	1
Good	Int Mono	MT1F	-0.3	0.35	0.98
Good	Int Mono	MT1X	-0.16	0.37	0.98
Good	Int Mono	MT2A	-0.0056	0.97	1
Good	Int Mono	MTA1	-0.066	0.44	1
Good	Int Mono	MTA2	0.063	0.3	0.96
Good	Int Mono	MTA3	-0.22	0.093	0.85
Good	Int Mono	MTAP	0.026	0.44	1
Good	Int Mono	MTBP	0.11	0.24	0.94
Good	Int Mono	MTCH1	0.0087	0.47	1
Good	Int Mono	MTCH2	-0.056	0.13	0.9
Good	Int Mono	MTCP1	-0.076	0.65	1
Good	Int Mono	MTDH	0.02	0.58	1
Good	Int Mono	MTERF1	0.07	0.28	0.95
Good	Int Mono	MTERF2	-0.12	0.44	1
Good	Int Mono	MTERF3	0.079	0.23	0.93
Good	Int Mono	MTERF4	-0.0064	0.87	1
Good	Int Mono	MTF1	0.024	0.63	1
Good	Int Mono	MTF2	-0.044	0.16	0.92
Good	Int Mono	MTFMT	-0.083	0.23	0.93
Good	Int Mono	MTFP1	0.16	0.011	0.58
Good	Int Mono	MTFR1	-0.1	0.16	0.92
Good	Int Mono	MTFR1L	0.077	0.024	0.67
Good	Int Mono	MTFR2	-0.31	0.27	0.95
Good	Int Mono	MTG1	0.065	0.0082	0.57
Good	Int Mono	MTG2	0.1	0.085	0.83
Good	Int Mono	MTHFD1	-0.092	0.26	0.95
Good	Int Mono	MTHFD1L	-0.14	0.34	0.98
Good	Int Mono	MTHFD2	-0.0074	0.92	1
Good	Int Mono	MTHFD2L	-0.082	0.47	1
Good	Int Mono	MTHFR	0.049	0.56	1
Good	Int Mono	MTHFS	-0.027	0.88	1
Good	Int Mono	MTHFSD	-0.00086	0.99	1
Good	Int Mono	MTIF2	-0.044	0.34	0.98
Good	Int Mono	MTIF3	0.025	0.71	1
Good	Int Mono	MTL5	-0.022	0.88	1
Good	Int Mono	MTM1	-0.053	0.12	0.87
Good	Int Mono	MTMR1	0.05	0.53	1
Good	Int Mono	MTMR10	-0.015	0.73	1
Good	Int Mono	MTMR11	0.17	0.17	0.92
Good	Int Mono	MTMR12	0.0096	0.85	1
Good	Int Mono	MTMR14	-0.066	0.12	0.88
Good	Int Mono	MTMR2	-0.059	0.14	0.91
Good	Int Mono	MTMR3	0.056	0.32	0.97
Good	Int Mono	MTMR4	0.038	0.61	1
Good	Int Mono	MTMR6	-0.004	0.91	1
Good	Int Mono	MTMR7	0.025	0.89	1
Good	Int Mono	MTMR8	-0.12	0.28	0.96
Good	Int Mono	MTMR9	0.057	0.23	0.93
Good	Int Mono	MTO1	0.07	0.19	0.92
Good	Int Mono	MTOR	0.048	0.6	1
Good	Int Mono	MTPAP	-0.03	0.37	0.98
Good	Int Mono	MTR	0.092	0.11	0.87
Good	Int Mono	MTRF1	0.048	0.27	0.95
Good	Int Mono	MTRF1L	-0.069	0.067	0.8
Good	Int Mono	MTRR	-0.047	0.028	0.69
Good	Int Mono	MTSS1	0.018	0.83	1
Good	Int Mono	MTURN	0.045	0.75	1
Good	Int Mono	MTVR2	-0.036	0.81	1
Good	Int Mono	MTX1	0.00015	1	1
Good	Int Mono	MTX2	0.016	0.8	1
Good	Int Mono	MTX3	0.23	0.013	0.58
Good	Int Mono	MUC20	-0.95	0.13	0.89
Good	Int Mono	MUL1	-0.045	0.39	0.98
Good	Int Mono	MUM1	0.11	0.23	0.94
Good	Int Mono	MUS81	0.0061	0.91	1
Good	Int Mono	MUSTN1	0.074	0.67	1
Good	Int Mono	MUT	-0.04	0.35	0.98
Good	Int Mono	MUTYH	0.087	0.018	0.63
Good	Int Mono	MVB12A	0.018	0.64	1
Good	Int Mono	MVB12B	-0.12	0.16	0.92
Good	Int Mono	MVD	0.09	0.17	0.92
Good	Int Mono	MVK	0.12	0.47	1
Good	Int Mono	MVP	0.028	0.58	1
Good	Int Mono	MX1	-0.12	0.023	0.67
Good	Int Mono	MX2	-0.097	0.01	0.58
Good	Int Mono	MXD1	-0.1	0.5	1
Good	Int Mono	MXD3	0.11	0.28	0.96
Good	Int Mono	MXD4	0.052	0.32	0.97
Good	Int Mono	MXI1	-0.0096	0.91	1
Good	Int Mono	MXRA7	-0.18	0.4	0.99
Good	Int Mono	MYADM	-0.089	0.39	0.98
Good	Int Mono	MYB	0.28	0.025	0.68
Good	Int Mono	MYBBP1A	0.015	0.86	1
Good	Int Mono	MYBPC3	-0.045	0.64	1
Good	Int Mono	MYBPH	0.46	0.025	0.68
Good	Int Mono	MYC	0.056	0.61	1
Good	Int Mono	MYCBP2	0.028	0.51	1
Good	Int Mono	MYCL	-0.079	0.36	0.98
Good	Int Mono	MYD88	-0.067	0.14	0.91
Good	Int Mono	MYDGF	-0.0048	0.91	1
Good	Int Mono	MYEOV2	0.11	0.27	0.95
Good	Int Mono	MYH10	-0.21	0.14	0.91
Good	Int Mono	MYH11	0.16	0.28	0.96
Good	Int Mono	MYH3	-0.37	1	1
Good	Int Mono	MYH9	0.079	0.56	1
Good	Int Mono	MYL12A	-0.021	0.73	1
Good	Int Mono	MYL12B	-0.0058	0.93	1
Good	Int Mono	MYL5	0.0046	0.97	1
Good	Int Mono	MYL6	0.022	0.79	1
Good	Int Mono	MYL6B	-0.18	0.22	0.93
Good	Int Mono	MYLIP	0.024	0.75	1
Good	Int Mono	MYLK4	-0.22	0.4	0.99
Good	Int Mono	MYNN	0.03	0.3	0.96
Good	Int Mono	MYO10	-0.29	0.3	0.96
Good	Int Mono	MYO15A	-0.29	0.068	0.8
Good	Int Mono	MYO15B	0.11	0.34	0.98
Good	Int Mono	MYO18A	0.094	0.51	1
Good	Int Mono	MYO19	0.062	0.54	1
Good	Int Mono	MYO1A	0.088	0.65	1
Good	Int Mono	MYO1C	0.08	0.49	1
Good	Int Mono	MYO1E	0.015	0.89	1
Good	Int Mono	MYO1F	0.031	0.59	1
Good	Int Mono	MYO1G	0.027	0.59	1
Good	Int Mono	MYO5A	-0.052	0.34	0.98
Good	Int Mono	MYO7A	-0.23	0.087	0.83
Good	Int Mono	MYO7B	-0.056	0.58	1
Good	Int Mono	MYO9A	-0.079	0.44	1
Good	Int Mono	MYO9B	-0.062	0.46	1
Good	Int Mono	MYOF	-0.049	0.64	1
Good	Int Mono	MYOM1	0.099	0.63	1
Good	Int Mono	MYOM2	0.22	0.14	0.91
Good	Int Mono	MYOT	-0.12	0.55	1
Good	Int Mono	MYSM1	-0.086	0.54	1
Good	Int Mono	MZF1	0.1	1	1
Good	Int Mono	MZF1-AS1	-0.085	0.41	0.99
Good	Int Mono	MZT1	-0.16	0.14	0.9
Good	Int Mono	MZT2A	0.26	0.014	0.59
Good	Int Mono	MZT2B	0.097	0.47	1
Good	Int Mono	N4BP1	-0.011	0.79	1
Good	Int Mono	N4BP2	-0.042	0.58	1
Good	Int Mono	N4BP2L1	0.047	0.21	0.93
Good	Int Mono	N4BP2L2	0.091	0.11	0.87
Good	Int Mono	N4BP2L2-IT2	0.57	0.0031	0.45
Good	Int Mono	N6AMT1	-0.17	0.027	0.69
Good	Int Mono	N6AMT2	0.014	0.89	1
Good	Int Mono	NAA10	0.0048	0.86	1
Good	Int Mono	NAA15	0.021	0.62	1
Good	Int Mono	NAA16	0.038	0.62	1
Good	Int Mono	NAA20	-0.077	0.31	0.97
Good	Int Mono	NAA25	0.025	0.63	1
Good	Int Mono	NAA30	0.032	0.63	1
Good	Int Mono	NAA35	-0.0037	0.95	1
Good	Int Mono	NAA38	0.056	0.58	1
Good	Int Mono	NAA40	0.041	0.71	1
Good	Int Mono	NAA50	0.0082	0.84	1
Good	Int Mono	NAA60	-0.077	0.16	0.92
Good	Int Mono	NAAA	-0.047	0.11	0.87
Good	Int Mono	NAALADL1	0.25	0.07	0.8
Good	Int Mono	NAB1	-0.096	0.22	0.93
Good	Int Mono	NAB2	-0.0034	0.98	1
Good	Int Mono	NABP1	-0.065	0.71	1
Good	Int Mono	NABP2	-0.18	0.1	0.87
Good	Int Mono	NACA	0.055	0.53	1
Good	Int Mono	NACC1	0.082	0.36	0.98
Good	Int Mono	NACC2	0.12	0.13	0.9
Good	Int Mono	NADK	-0.063	0.097	0.86
Good	Int Mono	NADK2	-0.052	0.44	1
Good	Int Mono	NADSYN1	0.0023	0.95	1
Good	Int Mono	NAE1	0.07	0.17	0.92
Good	Int Mono	NAF1	-0.21	0.049	0.77
Good	Int Mono	NAGA	-0.037	0.19	0.92
Good	Int Mono	NAGK	-0.0019	0.96	1
Good	Int Mono	NAGLU	0.024	0.76	1
Good	Int Mono	NAGPA	0.01	0.87	1
Good	Int Mono	NAGS	0.11	0.17	0.92
Good	Int Mono	NAIF1	-0.0082	0.86	1
Good	Int Mono	NAIP	-0.068	0.6	1
Good	Int Mono	NAMPT	-0.016	0.89	1
Good	Int Mono	NANOS1	-0.077	0.67	1
Good	Int Mono	NANP	-0.12	0.18	0.92
Good	Int Mono	NANS	0.034	0.35	0.98
Good	Int Mono	NAP1L1	0.086	0.31	0.97
Good	Int Mono	NAP1L4	0.026	0.29	0.96
Good	Int Mono	NAP1L5	-0.068	0.83	1
Good	Int Mono	NAPA	-0.0067	0.84	1
Good	Int Mono	NAPA-AS1	-0.059	0.73	1
Good	Int Mono	NAPB	-0.085	0.36	0.98
Good	Int Mono	NAPEPLD	0.057	0.34	0.98
Good	Int Mono	NAPG	-0.0089	0.85	1
Good	Int Mono	NAPRT	0.023	0.7	1
Good	Int Mono	NAPSA	0.054	0.77	1
Good	Int Mono	NAPSB	0.041	0.53	1
Good	Int Mono	NARF	0.054	0.018	0.63
Good	Int Mono	NARFL	0.1	1	1
Good	Int Mono	NARS	-0.041	0.2	0.92
Good	Int Mono	NARS2	-0.085	0.038	0.74
Good	Int Mono	NASP	0.034	1	1
Good	Int Mono	NAT1	0.025	0.74	1
Good	Int Mono	NAT10	0.014	0.76	1
Good	Int Mono	NAT6	-0.087	0.24	0.94
Good	Int Mono	NAT9	0.044	0.43	1
Good	Int Mono	NATD1	0.07	0.52	1
Good	Int Mono	NAV1	-0.091	0.5	1
Good	Int Mono	NBAS	0.12	0.22	0.93
Good	Int Mono	NBEA	0.46	0.0038	0.46
Good	Int Mono	NBEAL1	0.017	0.9	1
Good	Int Mono	NBEAL2	0.041	0.53	1
Good	Int Mono	NBN	0.081	0.25	0.94
Good	Int Mono	NBPF1	-0.046	0.62	1
Good	Int Mono	NBPF10	0.05	0.69	1
Good	Int Mono	NBPF11	0.13	0.17	0.92
Good	Int Mono	NBPF12	0.035	0.71	1
Good	Int Mono	NBPF14	0.1	0.31	0.96
Good	Int Mono	NBPF15	0.079	0.26	0.95
Good	Int Mono	NBPF20	0.16	0.21	0.93
Good	Int Mono	NBPF3	0.2	0.13	0.89
Good	Int Mono	NBPF8	0.27	0.13	0.9
Good	Int Mono	NBPF9	0.095	0.081	0.83
Good	Int Mono	NBR1	-0.037	0.34	0.98
Good	Int Mono	NBR2	-0.053	0.7	1
Good	Int Mono	NCAPD2	-0.065	0.3	0.96
Good	Int Mono	NCAPD3	0.11	0.17	0.92
Good	Int Mono	NCAPG2	-0.12	1	1
Good	Int Mono	NCAPH	0.26	0.25	0.94
Good	Int Mono	NCAPH2	0.087	0.16	0.92
Good	Int Mono	NCBP1	-0.002	0.95	1
Good	Int Mono	NCBP2	-0.012	0.71	1
Good	Int Mono	NCBP2-AS2	-0.061	0.22	0.93
Good	Int Mono	NCDN	0.076	0.29	0.96
Good	Int Mono	NCEH1	-0.0084	0.8	1
Good	Int Mono	NCF1	-0.022	0.88	1
Good	Int Mono	NCF1B	0.01	0.95	1
Good	Int Mono	NCF1C	0.016	0.93	1
Good	Int Mono	NCF2	-0.024	0.55	1
Good	Int Mono	NCF4	-0.038	0.53	1
Good	Int Mono	NCK1	0.026	0.52	1
Good	Int Mono	NCK1-AS1	-0.15	0.25	0.94
Good	Int Mono	NCK2	-0.079	1	1
Good	Int Mono	NCKAP1L	-0.091	0.048	0.77
Good	Int Mono	NCKAP5L	0.19	0.081	0.83
Good	Int Mono	NCKIPSD	-0.18	0.0087	0.58
Good	Int Mono	NCL	0.03	0.53	1
Good	Int Mono	NCLN	-0.068	0.23	0.93
Good	Int Mono	NCOA1	-0.0087	0.9	1
Good	Int Mono	NCOA2	0.007	0.94	1
Good	Int Mono	NCOA3	0.048	0.56	1
Good	Int Mono	NCOA4	-0.04	0.35	0.98
Good	Int Mono	NCOA5	0.076	0.2	0.92
Good	Int Mono	NCOA6	-0.011	0.88	1
Good	Int Mono	NCOA7	-0.13	0.35	0.98
Good	Int Mono	NCOR1	-0.0098	0.76	1
Good	Int Mono	NCOR2	-0.052	0.37	0.98
Good	Int Mono	NCR3LG1	0.19	0.08	0.83
Good	Int Mono	NCSTN	-0.04	0.4	0.98
Good	Int Mono	NDC1	0.0083	0.91	1
Good	Int Mono	NDC80	-0.24	0.11	0.87
Good	Int Mono	NDE1	0.045	0.36	0.98
Good	Int Mono	NDEL1	-0.027	0.22	0.93
Good	Int Mono	NDFIP1	-0.063	0.17	0.92
Good	Int Mono	NDN	-0.27	0.13	0.88
Good	Int Mono	NDNL2	0.012	0.75	1
Good	Int Mono	NDOR1	0.032	1	1
Good	Int Mono	NDRG1	-0.042	0.52	1
Good	Int Mono	NDRG2	-0.072	0.77	1
Good	Int Mono	NDRG3	-0.048	0.38	0.98
Good	Int Mono	NDST1	-0.052	0.59	1
Good	Int Mono	NDST2	-0.028	0.71	1
Good	Int Mono	NDUFA1	0.044	0.58	1
Good	Int Mono	NDUFA10	-0.017	0.33	0.98
Good	Int Mono	NDUFA11	0.062	0.41	0.99
Good	Int Mono	NDUFA12	0.043	0.58	1
Good	Int Mono	NDUFA13	0.043	0.49	1
Good	Int Mono	NDUFA2	-0.021	0.69	1
Good	Int Mono	NDUFA3	0.18	0.069	0.8
Good	Int Mono	NDUFA4	0.04	0.66	1
Good	Int Mono	NDUFA5	-0.026	0.77	1
Good	Int Mono	NDUFA6	0.055	0.39	0.98
Good	Int Mono	NDUFA7	0.039	0.5	1
Good	Int Mono	NDUFA8	0.057	0.34	0.98
Good	Int Mono	NDUFA9	-0.034	0.39	0.98
Good	Int Mono	NDUFAB1	0.0023	0.98	1
Good	Int Mono	NDUFAF1	-0.043	0.43	1
Good	Int Mono	NDUFAF2	0.13	0.51	1
Good	Int Mono	NDUFAF3	0.0029	0.96	1
Good	Int Mono	NDUFAF4	0.075	0.44	1
Good	Int Mono	NDUFAF4P1	0.41	0.046	0.77
Good	Int Mono	NDUFAF5	0.024	0.69	1
Good	Int Mono	NDUFAF6	-0.034	0.51	1
Good	Int Mono	NDUFAF7	0.067	0.32	0.97
Good	Int Mono	NDUFB1	0.2	0.1	0.87
Good	Int Mono	NDUFB10	0.0088	0.87	1
Good	Int Mono	NDUFB11	0.069	0.25	0.94
Good	Int Mono	NDUFB2	0.15	0.17	0.92
Good	Int Mono	NDUFB3	0.032	0.78	1
Good	Int Mono	NDUFB4	0.029	0.69	1
Good	Int Mono	NDUFB5	-0.0083	0.88	1
Good	Int Mono	NDUFB6	0.03	0.65	1
Good	Int Mono	NDUFB7	0.078	0.25	0.94
Good	Int Mono	NDUFB8	0.039	0.6	1
Good	Int Mono	NDUFB9	-0.0018	0.98	1
Good	Int Mono	NDUFC1	0.022	0.76	1
Good	Int Mono	NDUFC2	0.24	0.00093	0.36
Good	Int Mono	NDUFS1	-0.028	0.39	0.98
Good	Int Mono	NDUFS2	-0.027	0.32	0.97
Good	Int Mono	NDUFS3	0.014	0.77	1
Good	Int Mono	NDUFS4	0.061	0.43	1
Good	Int Mono	NDUFS5	0.07	0.44	1
Good	Int Mono	NDUFS6	0.053	0.44	1
Good	Int Mono	NDUFS7	0.056	0.39	0.98
Good	Int Mono	NDUFS8	0.035	0.58	1
Good	Int Mono	NDUFV1	-0.01	0.77	1
Good	Int Mono	NDUFV2	0.048	0.52	1
Good	Int Mono	NDUFV3	0.1	0.16	0.92
Good	Int Mono	NEAT1	0.04	0.85	1
Good	Int Mono	NEB	0.11	0.51	1
Good	Int Mono	NECAB3	0.027	0.71	1
Good	Int Mono	NECAP1	-0.04	0.3	0.96
Good	Int Mono	NECAP2	-0.01	0.26	0.95
Good	Int Mono	NEDD1	0.028	0.55	1
Good	Int Mono	NEDD4	0.045	0.73	1
Good	Int Mono	NEDD4L	-0.2	0.53	1
Good	Int Mono	NEDD8	0.087	0.38	0.98
Good	Int Mono	NEDD9	0.013	0.87	1
Good	Int Mono	NEFH	-0.18	0.13	0.9
Good	Int Mono	NEIL1	0.0098	0.94	1
Good	Int Mono	NEIL2	-0.26	0.17	0.92
Good	Int Mono	NEK1	0.053	0.21	0.93
Good	Int Mono	NEK11	0.29	0.23	0.93
Good	Int Mono	NEK3	-0.061	0.58	1
Good	Int Mono	NEK4	-0.15	1	1
Good	Int Mono	NEK6	0.072	0.43	1
Good	Int Mono	NEK7	-0.05	0.3	0.96
Good	Int Mono	NEK8	-0.026	0.64	1
Good	Int Mono	NEK9	-0.039	0.58	1
Good	Int Mono	NELFA	0.048	0.48	1
Good	Int Mono	NELFB	-0.072	0.013	0.58
Good	Int Mono	NELFCD	-0.024	0.43	1
Good	Int Mono	NELFE	0.026	0.53	1
Good	Int Mono	NEMF	0.026	0.58	1
Good	Int Mono	NEMP1	0.18	0.025	0.68
Good	Int Mono	NEMP2	0.012	0.87	1
Good	Int Mono	NENF	0.053	0.58	1
Good	Int Mono	NET1	-0.034	0.66	1
Good	Int Mono	NETO2	0.086	0.57	1
Good	Int Mono	NEU1	-0.0023	0.97	1
Good	Int Mono	NEU3	0.15	0.067	0.8
Good	Int Mono	NEURL1	0.079	0.61	1
Good	Int Mono	NEURL2	0.5	0.026	0.68
Good	Int Mono	NEURL4	0.12	0.14	0.91
Good	Int Mono	NEXN	0.04	0.69	1
Good	Int Mono	NF1	0.0028	0.98	1
Good	Int Mono	NF2	-0.016	0.77	1
Good	Int Mono	NFAM1	0.023	0.59	1
Good	Int Mono	NFAT5	-0.054	0.67	1
Good	Int Mono	NFATC1	-4.60E-05	1	1
Good	Int Mono	NFATC2	0.26	0.48	1
Good	Int Mono	NFATC2IP	-0.027	0.6	1
Good	Int Mono	NFATC3	0.006	0.89	1
Good	Int Mono	NFE2	0.19	0.053	0.77
Good	Int Mono	NFE2L1	-0.23	0.025	0.68
Good	Int Mono	NFE2L2	0.029	0.3	0.96
Good	Int Mono	NFE2L3	0.11	0.49	1
Good	Int Mono	NFIA	-0.1	0.53	1
Good	Int Mono	NFIC	-0.055	0.46	1
Good	Int Mono	NFIL3	-0.16	0.4	0.98
Good	Int Mono	NFIX	-0.23	0.063	0.79
Good	Int Mono	NFKB1	0.025	0.65	1
Good	Int Mono	NFKB2	0.064	0.65	1
Good	Int Mono	NFKBIA	-0.31	0.2	0.92
Good	Int Mono	NFKBIB	0.14	0.015	0.6
Good	Int Mono	NFKBID	0.028	0.71	1
Good	Int Mono	NFKBIE	0.019	0.83	1
Good	Int Mono	NFKBIL1	-0.092	0.25	0.94
Good	Int Mono	NFKBIZ	-0.22	0.25	0.94
Good	Int Mono	NFRKB	-0.0079	0.91	1
Good	Int Mono	NFS1	-0.13	0.0019	0.41
Good	Int Mono	NFU1	-0.016	0.81	1
Good	Int Mono	NFX1	-0.056	0.15	0.92
Good	Int Mono	NFXL1	-0.029	0.78	1
Good	Int Mono	NFYA	-0.023	0.88	1
Good	Int Mono	NFYB	0.022	0.82	1
Good	Int Mono	NFYC	-0.015	0.44	1
Good	Int Mono	NFYC-AS1	-0.045	0.61	1
Good	Int Mono	NGDN	-0.047	0.056	0.77
Good	Int Mono	NGFR	-0.089	0.74	1
Good	Int Mono	NGFRAP1	-0.1	0.76	1
Good	Int Mono	NGLY1	0.015	0.69	1
Good	Int Mono	NGRN	0.07	0.14	0.91
Good	Int Mono	NHEJ1	-0.028	0.54	1
Good	Int Mono	NHLRC1	0.1	1	1
Good	Int Mono	NHLRC2	0.012	0.85	1
Good	Int Mono	NHLRC3	0.036	0.12	0.87
Good	Int Mono	NHP2	-0.003	0.96	1
Good	Int Mono	NHS	0.14	0.43	1
Good	Int Mono	NHSL1	-0.057	0.41	0.99
Good	Int Mono	NHSL2	-0.0094	0.87	1
Good	Int Mono	NICN1	-0.033	0.66	1
Good	Int Mono	NID1	0.076	0.66	1
Good	Int Mono	NID2	0.31	0.21	0.93
Good	Int Mono	NIF3L1	-0.099	0.018	0.63
Good	Int Mono	NIFK	0.078	0.15	0.91
Good	Int Mono	NIFK-AS1	-0.043	0.61	1
Good	Int Mono	NIN	-0.027	0.7	1
Good	Int Mono	NINJ1	-0.0094	0.91	1
Good	Int Mono	NINJ2	0.0029	0.98	1
Good	Int Mono	NIP7	-0.045	0.17	0.92
Good	Int Mono	NIPA1	0.15	0.52	1
Good	Int Mono	NIPA2	-0.04	0.24	0.94
Good	Int Mono	NIPAL2	0.041	0.56	1
Good	Int Mono	NIPAL3	0.024	0.71	1
Good	Int Mono	NIPBL	0.037	0.36	0.98
Good	Int Mono	NIPBL-AS1	0.13	0.19	0.92
Good	Int Mono	NIPSNAP1	-0.041	0.49	1
Good	Int Mono	NIPSNAP3A	-0.021	0.71	1
Good	Int Mono	NIPSNAP3B	0.22	0.058	0.78
Good	Int Mono	NISCH	-0.081	0.5	1
Good	Int Mono	NIT1	0.028	0.42	0.99
Good	Int Mono	NIT2	-0.05	0.22	0.93
Good	Int Mono	NKAP	0.072	0.09	0.84
Good	Int Mono	NKAPL	-0.079	0.65	1
Good	Int Mono	NKAPP1	-0.061	0.6	1
Good	Int Mono	NKG7	0.043	0.55	1
Good	Int Mono	NKIRAS1	-0.0079	0.92	1
Good	Int Mono	NKIRAS2	0.011	0.86	1
Good	Int Mono	NKRF	-0.033	0.55	1
Good	Int Mono	NKTR	0.053	0.57	1
Good	Int Mono	NLE1	0.18	1	1
Good	Int Mono	NLGN3	0.38	0.04	0.75
Good	Int Mono	NLK	-0.067	0.36	0.98
Good	Int Mono	NLN	0.015	0.83	1
Good	Int Mono	NLRC4	0.012	0.72	1
Good	Int Mono	NLRC5	0.042	0.69	1
Good	Int Mono	NLRP1	0.09	0.42	1
Good	Int Mono	NLRP12	0.0039	0.97	1
Good	Int Mono	NLRP2	-0.051	0.73	1
Good	Int Mono	NLRP3	-0.13	0.14	0.91
Good	Int Mono	NLRP6	-0.22	0.11	0.87
Good	Int Mono	NLRX1	-0.045	0.58	1
Good	Int Mono	NMD3	0.012	0.61	1
Good	Int Mono	NME1	0.19	0.23	0.93
Good	Int Mono	NME3	0.095	0.21	0.93
Good	Int Mono	NME4	0.038	0.59	1
Good	Int Mono	NME6	-0.0022	1	1
Good	Int Mono	NME7	0.073	0.36	0.98
Good	Int Mono	NME9	0.55	0.037	0.74
Good	Int Mono	NMI	0.038	0.53	1
Good	Int Mono	NMNAT1	0.019	0.73	1
Good	Int Mono	NMNAT3	0.067	0.6	1
Good	Int Mono	NMRAL1	0.016	0.67	1
Good	Int Mono	NMRK1	0.085	0.35	0.98
Good	Int Mono	NMT1	0.045	0.21	0.93
Good	Int Mono	NMT2	0.054	0.79	1
Good	Int Mono	NNT	-0.043	0.41	0.99
Good	Int Mono	NNT-AS1	-0.093	0.37	0.98
Good	Int Mono	NOA1	0.016	0.61	1
Good	Int Mono	NOB1	-0.013	0.75	1
Good	Int Mono	NOC2L	0.029	0.47	1
Good	Int Mono	NOC3L	0.03	0.64	1
Good	Int Mono	NOC4L	0.068	0.28	0.95
Good	Int Mono	NOCT	-0.048	0.69	1
Good	Int Mono	NOD1	0.028	0.66	1
Good	Int Mono	NOD2	0.088	0.22	0.93
Good	Int Mono	NOL10	0.061	0.23	0.93
Good	Int Mono	NOL11	0.031	0.42	0.99
Good	Int Mono	NOL12	0.045	0.33	0.98
Good	Int Mono	NOL4L	0.063	0.6	1
Good	Int Mono	NOL6	0.0037	0.96	1
Good	Int Mono	NOL7	0.061	0.22	0.93
Good	Int Mono	NOL8	-0.034	0.62	1
Good	Int Mono	NOL9	-0.13	0.036	0.74
Good	Int Mono	NOLC1	-0.031	0.54	1
Good	Int Mono	NOM1	0.07	0.31	0.97
Good	Int Mono	NOMO1	0.0069	1	1
Good	Int Mono	NOMO2	-0.0041	0.95	1
Good	Int Mono	NONO	-0.034	0.33	0.97
Good	Int Mono	NOP10	0.019	0.83	1
Good	Int Mono	NOP14	0.0066	0.88	1
Good	Int Mono	NOP14-AS1	-0.013	0.89	1
Good	Int Mono	NOP16	-0.058	0.54	1
Good	Int Mono	NOP2	0.063	0.31	0.97
Good	Int Mono	NOP56	-0.041	0.2	0.92
Good	Int Mono	NOP58	0.022	0.56	1
Good	Int Mono	NOP9	0.16	0.013	0.58
Good	Int Mono	NOS3	0.15	0.33	0.98
Good	Int Mono	NOSIP	0.095	0.097	0.86
Good	Int Mono	NOTCH1	0.063	0.47	1
Good	Int Mono	NOTCH2	0.039	0.56	1
Good	Int Mono	NOTCH2NL	-0.0033	0.96	1
Good	Int Mono	NOTCH3	0.077	0.75	1
Good	Int Mono	NOTCH4	0.045	0.55	1
Good	Int Mono	NOV	-0.51	0.014	0.59
Good	Int Mono	NOXA1	0.17	0.36	0.98
Good	Int Mono	NPAT	0.014	0.78	1
Good	Int Mono	NPC1	0.07	0.3	0.96
Good	Int Mono	NPC2	0.038	0.58	1
Good	Int Mono	NPEPPS	0.047	0.38	0.98
Good	Int Mono	NPFF	-0.26	0.14	0.91
Good	Int Mono	NPHP3	0.32	0.091	0.84
Good	Int Mono	NPHP3-ACAD11	0.039	0.84	1
Good	Int Mono	NPHP4	0.11	0.46	1
Good	Int Mono	NPIPB11	0.13	0.39	0.98
Good	Int Mono	NPIPB15	0.13	0.53	1
Good	Int Mono	NPIPB3	0.092	0.48	1
Good	Int Mono	NPIPB4	0.35	0.023	0.67
Good	Int Mono	NPIPB5	0.09	0.34	0.98
Good	Int Mono	NPL	-0.082	0.086	0.83
Good	Int Mono	NPLOC4	-0.0041	0.95	1
Good	Int Mono	NPM1	0.028	0.64	1
Good	Int Mono	NPM3	-0.42	0.02	0.65
Good	Int Mono	NPPA-AS1	0.55	0.0079	0.57
Good	Int Mono	NPRL2	0.076	1	1
Good	Int Mono	NPRL3	-0.15	0.15	0.92
Good	Int Mono	NPTN	-0.099	0.12	0.87
Good	Int Mono	NPTN-IT1	0.11	0.35	0.98
Good	Int Mono	NQO1	0.5	0.095	0.85
Good	Int Mono	NQO2	-0.052	0.4	0.98
Good	Int Mono	NR1D1	-0.19	0.59	1
Good	Int Mono	NR1D2	0.024	0.9	1
Good	Int Mono	NR1H2	0.041	0.27	0.95
Good	Int Mono	NR1H3	0.051	0.66	1
Good	Int Mono	NR2C1	0.032	0.41	0.99
Good	Int Mono	NR2C2	0.097	0.29	0.96
Good	Int Mono	NR2C2AP	0.055	0.36	0.98
Good	Int Mono	NR2F6	0.12	0.39	0.98
Good	Int Mono	NR3C1	0.037	0.26	0.95
Good	Int Mono	NR4A1	-0.27	0.24	0.94
Good	Int Mono	NR4A2	-0.65	0.14	0.9
Good	Int Mono	NR6A1	0.062	0.74	1
Good	Int Mono	NRARP	-0.75	0.11	0.87
Good	Int Mono	NRAS	-0.011	0.85	1
Good	Int Mono	NRAV	-0.057	0.76	1
Good	Int Mono	NRBF2	-0.01	0.74	1
Good	Int Mono	NRBP1	0.0092	0.75	1
Good	Int Mono	NRBP2	-0.049	0.55	1
Good	Int Mono	NRD1	-0.017	0.64	1
Good	Int Mono	NRDE2	0.086	0.47	1
Good	Int Mono	NREP	-0.2	0.028	0.69
Good	Int Mono	NRF1	0.019	0.6	1
Good	Int Mono	NRG1	-1.3	0.19	0.92
Good	Int Mono	NRGN	-0.08	0.41	0.99
Good	Int Mono	NRIP1	-0.092	0.28	0.95
Good	Int Mono	NRIP2	0.11	0.18	0.92
Good	Int Mono	NRIR	0.0045	0.97	1
Good	Int Mono	NRL	0.15	0.16	0.92
Good	Int Mono	NRM	0.00074	1	1
Good	Int Mono	NRP1	0.0059	0.97	1
Good	Int Mono	NRP2	-0.21	0.038	0.74
Good	Int Mono	NRROS	0.049	0.61	1
Good	Int Mono	NRSN2-AS1	-0.1	0.56	1
Good	Int Mono	NRXN2	0.17	0.59	1
Good	Int Mono	NSA2	0.008	0.91	1
Good	Int Mono	NSD1	0.0016	0.98	1
Good	Int Mono	NSDHL	-0.087	0.14	0.91
Good	Int Mono	NSF	-0.046	0.37	0.98
Good	Int Mono	NSFL1C	-0.046	1	1
Good	Int Mono	NSL1	-0.021	0.58	1
Good	Int Mono	NSMAF	0.033	0.072	0.8
Good	Int Mono	NSMCE1	0.029	0.57	1
Good	Int Mono	NSMCE2	0.005	0.94	1
Good	Int Mono	NSMCE4A	0.047	0.087	0.83
Good	Int Mono	NSMF	0.099	0.45	1
Good	Int Mono	NSRP1	-0.01	0.83	1
Good	Int Mono	NSUN2	-0.038	0.21	0.93
Good	Int Mono	NSUN3	-0.067	0.18	0.92
Good	Int Mono	NSUN4	-0.044	0.17	0.92
Good	Int Mono	NSUN5	0.014	0.62	1
Good	Int Mono	NSUN5P1	0.0099	0.87	1
Good	Int Mono	NSUN5P2	-0.091	0.8	1
Good	Int Mono	NSUN6	-0.013	0.88	1
Good	Int Mono	NT5C	0.07	0.37	0.98
Good	Int Mono	NT5C2	-0.025	0.64	1
Good	Int Mono	NT5C3A	0.028	0.71	1
Good	Int Mono	NT5C3B	0.085	0.58	1
Good	Int Mono	NT5DC1	-0.018	0.66	1
Good	Int Mono	NT5DC2	0.18	0.22	0.93
Good	Int Mono	NT5DC3	-0.22	0.25	0.94
Good	Int Mono	NTAN1	0.004	0.95	1
Good	Int Mono	NTHL1	0.076	0.18	0.92
Good	Int Mono	NTMT1	0.03	0.62	1
Good	Int Mono	NTNG2	0.11	0.37	0.98
Good	Int Mono	NTPCR	-0.028	0.67	1
Good	Int Mono	NUAK2	0.021	0.8	1
Good	Int Mono	NUB1	0.019	0.6	1
Good	Int Mono	NUBP1	-0.051	0.36	0.98
Good	Int Mono	NUBP2	0.11	0.11	0.87
Good	Int Mono	NUBPL	0.18	0.011	0.58
Good	Int Mono	NUCB1	-0.048	0.14	0.91
Good	Int Mono	NUCB2	0.071	0.42	0.99
Good	Int Mono	NUCKS1	0.04	1	1
Good	Int Mono	NUDC	0.015	0.77	1
Good	Int Mono	NUDCD1	0.079	0.32	0.97
Good	Int Mono	NUDCD2	0.028	0.68	1
Good	Int Mono	NUDCD3	0.025	0.73	1
Good	Int Mono	NUDT1	0.059	0.38	0.98
Good	Int Mono	NUDT12	-0.13	0.48	1
Good	Int Mono	NUDT13	-0.093	0.23	0.94
Good	Int Mono	NUDT14	0.0082	0.94	1
Good	Int Mono	NUDT15	0.044	0.56	1
Good	Int Mono	NUDT16	-0.029	0.63	1
Good	Int Mono	NUDT16L1	0.034	0.27	0.95
Good	Int Mono	NUDT16P1	-0.055	0.069	0.8
Good	Int Mono	NUDT17	0.11	0.35	0.98
Good	Int Mono	NUDT18	-0.029	0.65	1
Good	Int Mono	NUDT19	0.026	0.6	1
Good	Int Mono	NUDT2	-0.025	0.61	1
Good	Int Mono	NUDT21	0.065	0.11	0.87
Good	Int Mono	NUDT22	0.1	0.23	0.93
Good	Int Mono	NUDT3	-0.002	0.99	1
Good	Int Mono	NUDT4	-0.0034	0.94	1
Good	Int Mono	NUDT5	0.046	0.55	1
Good	Int Mono	NUDT7	0.12	0.031	0.7
Good	Int Mono	NUDT8	-0.042	0.84	1
Good	Int Mono	NUDT9	0.011	0.87	1
Good	Int Mono	NUFIP1	-0.023	0.74	1
Good	Int Mono	NUFIP2	0.055	0.47	1
Good	Int Mono	NUMA1	0.17	0.21	0.93
Good	Int Mono	NUMB	-0.0091	0.85	1
Good	Int Mono	NUMBL	0.13	0.23	0.93
Good	Int Mono	NUP107	0.046	0.32	0.97
Good	Int Mono	NUP133	0.046	0.32	0.97
Good	Int Mono	NUP153	-0.14	0.047	0.77
Good	Int Mono	NUP155	-0.041	0.15	0.92
Good	Int Mono	NUP160	0.019	0.75	1
Good	Int Mono	NUP188	-0.012	0.89	1
Good	Int Mono	NUP205	-0.0093	0.87	1
Good	Int Mono	NUP210	0.13	0.11	0.87
Good	Int Mono	NUP214	0.082	0.13	0.89
Good	Int Mono	NUP35	-0.079	1	1
Good	Int Mono	NUP37	-0.014	0.78	1
Good	Int Mono	NUP43	0.021	0.59	1
Good	Int Mono	NUP50	0.064	0.064	0.79
Good	Int Mono	NUP50-AS1	0.14	1	1
Good	Int Mono	NUP54	0.037	0.45	1
Good	Int Mono	NUP62	-0.03	0.65	1
Good	Int Mono	NUP85	0.023	0.27	0.95
Good	Int Mono	NUP88	-0.044	0.042	0.76
Good	Int Mono	NUP93	-0.043	0.19	0.92
Good	Int Mono	NUP98	-0.0085	0.87	1
Good	Int Mono	NUPL1	0.025	0.6	1
Good	Int Mono	NUPL2	-0.037	0.34	0.98
Good	Int Mono	NUS1	-0.14	0.024	0.67
Good	Int Mono	NUSAP1	-0.014	1	1
Good	Int Mono	NUTF2	0.0019	0.97	1
Good	Int Mono	NUTM2A-AS1	0.2	0.027	0.68
Good	Int Mono	NUTM2B-AS1	0.087	0.31	0.96
Good	Int Mono	NVL	-0.0038	0.96	1
Good	Int Mono	NXF1	-0.0033	0.96	1
Good	Int Mono	NXPE3	-0.056	0.19	0.92
Good	Int Mono	NXT1	-0.042	0.6	1
Good	Int Mono	NXT2	-0.027	0.72	1
Good	Int Mono	OAF	0.035	0.69	1
Good	Int Mono	OARD1	0.013	0.86	1
Good	Int Mono	OAS1	-0.013	0.72	1
Good	Int Mono	OAS2	-0.058	0.2	0.92
Good	Int Mono	OAS3	-0.0015	0.99	1
Good	Int Mono	OASL	-0.15	0.052	0.77
Good	Int Mono	OAT	-0.075	0.1	0.86
Good	Int Mono	OAZ1	0.04	0.41	0.99
Good	Int Mono	OAZ2	0.035	0.53	1
Good	Int Mono	OBFC1	0.044	0.45	1
Good	Int Mono	OBSCN	0.35	0.11	0.87
Good	Int Mono	OCEL1	0.043	1	1
Good	Int Mono	OCIAD1	0.00064	0.99	1
Good	Int Mono	OCLM	-0.2	0.32	0.97
Good	Int Mono	OCRL	-0.11	0.4	0.99
Good	Int Mono	ODC1	-0.25	0.012	0.58
Good	Int Mono	ODF2	0.0034	0.95	1
Good	Int Mono	ODF2L	0.03	0.73	1
Good	Int Mono	ODF3B	0.11	0.14	0.91
Good	Int Mono	OFD1	0.1	0.27	0.95
Good	Int Mono	OGDH	-0.0011	0.99	1
Good	Int Mono	OGFOD1	-0.063	0.085	0.83
Good	Int Mono	OGFOD2	0.11	0.23	0.93
Good	Int Mono	OGFOD3	-0.033	0.43	1
Good	Int Mono	OGFR	0.025	0.67	1
Good	Int Mono	OGFR-AS1	-0.3	0.074	0.81
Good	Int Mono	OGFRL1	0.03	0.66	1
Good	Int Mono	OGG1	-0.026	0.7	1
Good	Int Mono	OGT	0.13	0.11	0.87
Good	Int Mono	OIP5	0.1	0.46	1
Good	Int Mono	OIP5-AS1	-0.016	0.71	1
Good	Int Mono	OLA1	-0.0099	0.85	1
Good	Int Mono	OLFM1	0.17	0.24	0.94
Good	Int Mono	OLFML1	0.073	0.58	1
Good	Int Mono	OLFML2B	-0.11	0.11	0.87
Good	Int Mono	OLIG1	0.16	0.2	0.92
Good	Int Mono	OMA1	-0.029	0.52	1
Good	Int Mono	OPA1	0.06	0.27	0.95
Good	Int Mono	OPA3	0.011	0.86	1
Good	Int Mono	OPHN1	0.54	0.00099	0.36
Good	Int Mono	OPLAH	-0.13	1	1
Good	Int Mono	OPN3	-0.063	0.34	0.98
Good	Int Mono	OPRL1	0.14	1	1
Good	Int Mono	OPTN	0.043	0.45	1
Good	Int Mono	ORAI1	0.038	0.48	1
Good	Int Mono	ORAI2	0.041	0.61	1
Good	Int Mono	ORAI3	0.042	0.34	0.98
Good	Int Mono	ORAOV1	0.048	0.49	1
Good	Int Mono	ORC2	-0.01	0.89	1
Good	Int Mono	ORC3	-0.038	0.52	1
Good	Int Mono	ORC4	0.046	0.56	1
Good	Int Mono	ORC5	-0.061	0.35	0.98
Good	Int Mono	ORC6	0.12	0.21	0.93
Good	Int Mono	ORMDL1	-0.0062	0.87	1
Good	Int Mono	ORMDL2	-0.039	0.63	1
Good	Int Mono	ORMDL3	-0.027	0.9	1
Good	Int Mono	OS9	-0.081	0.024	0.67
Good	Int Mono	OSBP	-0.0098	0.87	1
Good	Int Mono	OSBP2	-0.011	0.95	1
Good	Int Mono	OSBPL11	-0.024	0.48	1
Good	Int Mono	OSBPL1A	-0.045	0.64	1
Good	Int Mono	OSBPL2	0.048	0.23	0.93
Good	Int Mono	OSBPL3	-0.015	0.83	1
Good	Int Mono	OSBPL5	0.011	0.86	1
Good	Int Mono	OSBPL7	0.077	0.65	1
Good	Int Mono	OSBPL8	-0.03	0.6	1
Good	Int Mono	OSBPL9	-0.064	0.0025	0.43
Good	Int Mono	OSCAR	0.041	0.35	0.98
Good	Int Mono	OSCP1	0.16	0.52	1
Good	Int Mono	OSER1	-0.047	0.42	0.99
Good	Int Mono	OSER1-AS1	-0.21	0.029	0.69
Good	Int Mono	OSGEP	-0.055	0.26	0.95
Good	Int Mono	OSGEPL1	0.086	0.29	0.96
Good	Int Mono	OSGIN1	0.21	0.21	0.93
Good	Int Mono	OSGIN2	0.0099	0.78	1
Good	Int Mono	OSM	-1	0.1	0.87
Good	Int Mono	OST4	0.12	0.27	0.95
Good	Int Mono	OSTC	0.036	0.62	1
Good	Int Mono	OSTF1	-0.024	0.64	1
Good	Int Mono	OSTM1	-0.041	0.27	0.95
Good	Int Mono	OTOF	-0.082	0.39	0.98
Good	Int Mono	OTUB1	-0.014	0.62	1
Good	Int Mono	OTUB2	-0.13	0.13	0.9
Good	Int Mono	OTUD1	-0.25	0.27	0.95
Good	Int Mono	OTUD3	-0.087	0.46	1
Good	Int Mono	OTUD4	-0.024	0.66	1
Good	Int Mono	OTUD5	-0.0046	0.92	1
Good	Int Mono	OTUD6B	-0.1	0.056	0.77
Good	Int Mono	OTUD6B-AS1	0.03	0.71	1
Good	Int Mono	OTULIN	0.1	0.055	0.77
Good	Int Mono	OXA1L	-0.012	0.5	1
Good	Int Mono	OXCT1	-0.31	0.0013	0.38
Good	Int Mono	OXER1	-0.068	0.83	1
Good	Int Mono	OXLD1	0.073	1	1
Good	Int Mono	OXNAD1	-0.02	0.83	1
Good	Int Mono	OXR1	0.029	0.65	1
Good	Int Mono	OXSM	0.019	0.83	1
Good	Int Mono	OXSR1	-0.022	0.67	1
Good	Int Mono	P2RX1	0.07	0.26	0.95
Good	Int Mono	P2RX4	-0.14	0.087	0.83
Good	Int Mono	P2RX5	0.2	0.41	0.99
Good	Int Mono	P2RX5-TAX1BP3	0.012	0.96	1
Good	Int Mono	P2RX7	-0.026	0.57	1
Good	Int Mono	P2RY1	-0.14	0.5	1
Good	Int Mono	P2RY12	-0.095	0.66	1
Good	Int Mono	P2RY13	-0.021	0.75	1
Good	Int Mono	P2RY14	-0.12	0.54	1
Good	Int Mono	P2RY2	-0.063	0.44	1
Good	Int Mono	P2RY6	-0.14	0.38	0.98
Good	Int Mono	P3H1	-0.0033	0.95	1
Good	Int Mono	P4HA1	0.059	0.05	0.77
Good	Int Mono	P4HB	-0.064	0.28	0.95
Good	Int Mono	P4HTM	-0.075	0.28	0.95
Good	Int Mono	PA2G4	0.034	0.59	1
Good	Int Mono	PA2G4P4	0.22	1	1
Good	Int Mono	PAAF1	-0.091	0.26	0.95
Good	Int Mono	PABPC1	-0.082	0.19	0.92
Good	Int Mono	PABPC1L	0.055	0.67	1
Good	Int Mono	PABPC4	-0.027	0.71	1
Good	Int Mono	PACRGL	0.07	0.26	0.95
Good	Int Mono	PACS1	-0.058	0.35	0.98
Good	Int Mono	PACS2	0.019	0.69	1
Good	Int Mono	PACSIN2	-0.0073	0.89	1
Good	Int Mono	PADI2	0.11	0.67	1
Good	Int Mono	PADI4	0.057	0.69	1
Good	Int Mono	PADI6	0.13	0.43	1
Good	Int Mono	PAF1	0.035	0.41	0.99
Good	Int Mono	PAFAH1B1	-0.031	0.29	0.96
Good	Int Mono	PAFAH1B2	-0.071	0.18	0.92
Good	Int Mono	PAFAH1B3	0.032	0.72	1
Good	Int Mono	PAFAH2	-0.088	0.077	0.82
Good	Int Mono	PAG1	-0.0075	0.9	1
Good	Int Mono	PAGR1	0.14	0.0012	0.38
Good	Int Mono	PAICS	-0.065	0.37	0.98
Good	Int Mono	PAIP1	-0.0084	0.9	1
Good	Int Mono	PAIP2	-0.02	0.61	1
Good	Int Mono	PAIP2B	-0.076	0.64	1
Good	Int Mono	PAK1	-0.01	0.84	1
Good	Int Mono	PAK1IP1	-0.078	0.027	0.68
Good	Int Mono	PAK2	-0.12	0.12	0.88
Good	Int Mono	PAK4	0.088	0.32	0.97
Good	Int Mono	PALB2	0.032	0.65	1
Good	Int Mono	PALLD	-0.01	0.96	1
Good	Int Mono	PAM	-0.0061	0.97	1
Good	Int Mono	PAN2	-0.044	0.46	1
Good	Int Mono	PAN3	-0.0046	0.95	1
Good	Int Mono	PAN3-AS1	0.044	0.76	1
Good	Int Mono	PANK1	0.11	0.55	1
Good	Int Mono	PANK2	-0.0056	0.85	1
Good	Int Mono	PANK3	0.02	0.79	1
Good	Int Mono	PANK4	0.037	0.42	0.99
Good	Int Mono	PANX1	0.081	0.19	0.92
Good	Int Mono	PAOX	0.11	0.43	1
Good	Int Mono	PAPD4	-0.0041	0.92	1
Good	Int Mono	PAPD5	-0.1	0.2	0.92
Good	Int Mono	PAPD7	-0.029	0.71	1
Good	Int Mono	PAPLN	0.24	1	1
Good	Int Mono	PAPOLA	-0.05	0.43	1
Good	Int Mono	PAPOLG	-0.028	0.58	1
Good	Int Mono	PAPSS1	-0.064	0.17	0.92
Good	Int Mono	PAPSS2	-0.015	0.88	1
Good	Int Mono	PAQR3	0.035	0.39	0.98
Good	Int Mono	PAQR4	0.086	0.32	0.97
Good	Int Mono	PAQR7	0.091	0.53	1
Good	Int Mono	PAQR8	-0.011	0.8	1
Good	Int Mono	PARD6A	-0.13	0.65	1
Good	Int Mono	PARG	0.019	0.44	1
Good	Int Mono	PARGP1	0.071	0.61	1
Good	Int Mono	PARK7	-0.0071	0.88	1
Good	Int Mono	PARL	-0.03	0.44	1
Good	Int Mono	PARM1	0.18	0.34	0.98
Good	Int Mono	PARN	-0.0058	0.85	1
Good	Int Mono	PARP1	-0.012	0.76	1
Good	Int Mono	PARP10	0.053	0.39	0.98
Good	Int Mono	PARP11	-0.041	1	1
Good	Int Mono	PARP12	0.018	0.64	1
Good	Int Mono	PARP14	-0.017	0.87	1
Good	Int Mono	PARP15	-0.062	1	1
Good	Int Mono	PARP16	0.071	0.51	1
Good	Int Mono	PARP2	-0.094	1	1
Good	Int Mono	PARP3	0.036	0.72	1
Good	Int Mono	PARP4	-0.031	0.66	1
Good	Int Mono	PARP6	0.0037	0.94	1
Good	Int Mono	PARP8	0.017	0.78	1
Good	Int Mono	PARP9	0.0039	0.92	1
Good	Int Mono	PARPBP	0.05	0.61	1
Good	Int Mono	PARS2	-0.069	0.33	0.98
Good	Int Mono	PARTICL	-0.059	0.48	1
Good	Int Mono	PARVB	-0.057	0.18	0.92
Good	Int Mono	PARVG	-0.0098	0.73	1
Good	Int Mono	PASK	0.03	0.78	1
Good	Int Mono	PATL1	-0.15	0.027	0.68
Good	Int Mono	PATL2	0.016	0.91	1
Good	Int Mono	PATZ1	-0.14	0.074	0.81
Good	Int Mono	PAX6	0.11	0.47	1
Good	Int Mono	PAX8	0.2	0.3	0.96
Good	Int Mono	PAX8-AS1	0.0091	0.82	1
Good	Int Mono	PAXBP1	0.11	0.15	0.92
Good	Int Mono	PAXBP1-AS1	-0.053	0.49	1
Good	Int Mono	PAXIP1	-0.058	0.41	0.99
Good	Int Mono	PAXIP1-AS1	-0.07	0.35	0.98
Good	Int Mono	PAXIP1-AS2	0.027	0.68	1
Good	Int Mono	PBDC1	0.085	0.16	0.92
Good	Int Mono	PBLD	0.14	0.14	0.91
Good	Int Mono	PBRM1	-0.019	0.66	1
Good	Int Mono	PBX2	-0.14	0.05	0.77
Good	Int Mono	PBX3	0.0065	0.9	1
Good	Int Mono	PBXIP1	0.0085	0.91	1
Good	Int Mono	PC	0.0037	0.99	1
Good	Int Mono	PCBD1	-0.011	0.84	1
Good	Int Mono	PCBD2	0.027	1	1
Good	Int Mono	PCBP1	-0.055	0.47	1
Good	Int Mono	PCBP1-AS1	-0.013	0.86	1
Good	Int Mono	PCBP2	0.046	0.39	0.98
Good	Int Mono	PCCA	-1.00E-05	1	1
Good	Int Mono	PCCA-AS1	-0.099	0.67	1
Good	Int Mono	PCCB	-0.041	0.26	0.95
Good	Int Mono	PCDH12	0.1	0.36	0.98
Good	Int Mono	PCED1A	-0.053	0.31	0.96
Good	Int Mono	PCED1B	-0.1	0.72	1
Good	Int Mono	PCED1B-AS1	-0.12	1	1
Good	Int Mono	PCF11	0.061	0.26	0.95
Good	Int Mono	PCGF1	0.13	0.21	0.93
Good	Int Mono	PCGF3	0.14	0.087	0.83
Good	Int Mono	PCGF5	-0.011	0.88	1
Good	Int Mono	PCGF6	-0.057	0.34	0.98
Good	Int Mono	PCID2	-0.074	0.17	0.92
Good	Int Mono	PCIF1	0.0044	0.92	1
Good	Int Mono	PCK2	-0.046	0.42	0.99
Good	Int Mono	PCM1	0.0039	0.92	1
Good	Int Mono	PCMT1	0.048	0.26	0.95
Good	Int Mono	PCMTD1	0.011	0.82	1
Good	Int Mono	PCMTD2	-0.051	0.26	0.95
Good	Int Mono	PCNA	0.0047	0.96	1
Good	Int Mono	PCNP	-0.086	0.084	0.83
Good	Int Mono	PCNT	-0.013	0.88	1
Good	Int Mono	PCNX	-0.028	0.8	1
Good	Int Mono	PCNXL2	-0.055	0.72	1
Good	Int Mono	PCNXL3	0.058	0.68	1
Good	Int Mono	PCNXL4	0.086	0.13	0.88
Good	Int Mono	PCOLCE	-0.0054	0.98	1
Good	Int Mono	PCSK5	0.15	0.46	1
Good	Int Mono	PCSK7	-0.008	0.87	1
Good	Int Mono	PCTP	-0.078	0.42	0.99
Good	Int Mono	PCYOX1	-0.068	0.25	0.94
Good	Int Mono	PCYOX1L	-0.061	0.11	0.87
Good	Int Mono	PCYT1A	0.03	0.55	1
Good	Int Mono	PCYT2	-0.042	0.61	1
Good	Int Mono	PDAP1	0.0043	0.94	1
Good	Int Mono	PDCD10	0.035	0.61	1
Good	Int Mono	PDCD11	0.0084	1	1
Good	Int Mono	PDCD1LG2	0.16	0.26	0.95
Good	Int Mono	PDCD2	0.043	1	1
Good	Int Mono	PDCD2L	-0.038	0.75	1
Good	Int Mono	PDCD4	0.039	0.33	0.97
Good	Int Mono	PDCD4-AS1	0.046	0.72	1
Good	Int Mono	PDCD5	0.076	0.3	0.96
Good	Int Mono	PDCD6	-0.012	0.81	1
Good	Int Mono	PDCD6IP	-0.0043	0.91	1
Good	Int Mono	PDCD6IPP2	0.089	0.55	1
Good	Int Mono	PDCD7	0.13	0.0024	0.43
Good	Int Mono	PDCL	-0.025	0.59	1
Good	Int Mono	PDCL3	-0.043	0.51	1
Good	Int Mono	PDDC1	0.14	1	1
Good	Int Mono	PDE12	-0.046	0.5	1
Good	Int Mono	PDE1B	-0.018	0.89	1
Good	Int Mono	PDE2A	-0.31	0.036	0.74
Good	Int Mono	PDE3B	0.083	0.29	0.96
Good	Int Mono	PDE4A	-0.059	0.17	0.92
Good	Int Mono	PDE4B	-0.055	0.6	1
Good	Int Mono	PDE4D	0.021	0.87	1
Good	Int Mono	PDE4DIP	-0.035	0.66	1
Good	Int Mono	PDE5A	-0.11	0.36	0.98
Good	Int Mono	PDE6A	0.48	0.084	0.83
Good	Int Mono	PDE6B	-0.064	0.54	1
Good	Int Mono	PDE6D	0.0051	0.92	1
Good	Int Mono	PDE6G	0.11	0.3	0.96
Good	Int Mono	PDE7A	-0.047	1	1
Good	Int Mono	PDE7B	0.27	0.34	0.98
Good	Int Mono	PDE8A	0.1	0.069	0.8
Good	Int Mono	PDE8B	-0.014	0.94	1
Good	Int Mono	PDF	0.18	0.12	0.88
Good	Int Mono	PDGFC	-0.041	0.61	1
Good	Int Mono	PDGFRB	0.063	0.46	1
Good	Int Mono	PDHA1	-0.029	0.12	0.88
Good	Int Mono	PDHB	-0.035	0.3	0.96
Good	Int Mono	PDHX	-0.068	0.15	0.91
Good	Int Mono	PDIA3	-0.037	0.61	1
Good	Int Mono	PDIA3P1	-0.14	0.45	1
Good	Int Mono	PDIA4	-0.06	0.071	0.8
Good	Int Mono	PDIA5	-0.18	0.026	0.68
Good	Int Mono	PDIA6	-0.062	0.065	0.8
Good	Int Mono	PDIK1L	-0.066	0.36	0.98
Good	Int Mono	PDK1	0.092	0.28	0.95
Good	Int Mono	PDK2	0.047	0.34	0.98
Good	Int Mono	PDK3	0.1	0.027	0.69
Good	Int Mono	PDK4	0.09	0.34	0.98
Good	Int Mono	PDLIM1	-0.028	0.91	1
Good	Int Mono	PDLIM2	-0.026	0.69	1
Good	Int Mono	PDLIM5	-0.027	0.38	0.98
Good	Int Mono	PDLIM7	0.12	0.051	0.77
Good	Int Mono	PDP1	-0.029	0.6	1
Good	Int Mono	PDPK1	0.017	1	1
Good	Int Mono	PDPR	-0.0086	0.95	1
Good	Int Mono	PDRG1	0.037	0.62	1
Good	Int Mono	PDS5A	-0.057	0.46	1
Good	Int Mono	PDS5B	-0.025	0.6	1
Good	Int Mono	PDSS1	-0.011	0.92	1
Good	Int Mono	PDSS2	-0.052	0.16	0.92
Good	Int Mono	PDXDC1	-0.027	0.6	1
Good	Int Mono	PDXDC2P	0.024	0.87	1
Good	Int Mono	PDXK	-0.066	0.1	0.87
Good	Int Mono	PDXP	-0.043	0.69	1
Good	Int Mono	PDZD11	0.072	0.031	0.69
Good	Int Mono	PDZD2	0.4	0.31	0.97
Good	Int Mono	PDZD7	-0.19	0.31	0.97
Good	Int Mono	PDZD8	-0.068	0.47	1
Good	Int Mono	PEA15	-0.073	0.43	1
Good	Int Mono	PEAK1	0.18	0.08	0.83
Good	Int Mono	PEBP1	-0.051	0.51	1
Good	Int Mono	PECAM1	-0.047	0.28	0.95
Good	Int Mono	PECR	-0.098	0.25	0.94
Good	Int Mono	PEF1	-0.019	0.57	1
Good	Int Mono	PELI1	-0.13	0.12	0.88
Good	Int Mono	PELI2	0.011	0.9	1
Good	Int Mono	PELI3	0.23	0.041	0.76
Good	Int Mono	PELO	0.058	0.16	0.92
Good	Int Mono	PELP1	-0.041	0.54	1
Good	Int Mono	PEMT	0.17	0.087	0.83
Good	Int Mono	PEPD	-0.026	0.62	1
Good	Int Mono	PER1	-0.028	0.87	1
Good	Int Mono	PER2	-0.049	0.81	1
Good	Int Mono	PER3	0.021	0.93	1
Good	Int Mono	PES1	-0.055	0.56	1
Good	Int Mono	PET100	0.15	0.16	0.92
Good	Int Mono	PEX1	0.0069	0.91	1
Good	Int Mono	PEX10	-0.044	1	1
Good	Int Mono	PEX11A	-0.22	0.16	0.92
Good	Int Mono	PEX11B	-0.011	0.61	1
Good	Int Mono	PEX11G	-0.063	0.58	1
Good	Int Mono	PEX12	0.19	0.19	0.92
Good	Int Mono	PEX13	-0.11	0.045	0.77
Good	Int Mono	PEX14	0.063	0.4	0.99
Good	Int Mono	PEX16	-0.012	0.81	1
Good	Int Mono	PEX19	-0.058	0.2	0.92
Good	Int Mono	PEX2	1.10E-06	1	1
Good	Int Mono	PEX26	0.041	0.77	1
Good	Int Mono	PEX3	0.036	0.61	1
Good	Int Mono	PEX5	-0.16	0.25	0.94
Good	Int Mono	PEX6	0.11	0.15	0.91
Good	Int Mono	PEX7	-0.046	0.74	1
Good	Int Mono	PFAS	0.037	0.71	1
Good	Int Mono	PFDN1	0.0031	0.96	1
Good	Int Mono	PFDN2	0.1	0.26	0.95
Good	Int Mono	PFDN4	0.14	0.29	0.96
Good	Int Mono	PFDN5	0.084	0.3	0.96
Good	Int Mono	PFDN6	0.14	0.064	0.79
Good	Int Mono	PFKFB2	0.088	0.48	1
Good	Int Mono	PFKFB3	0.038	0.75	1
Good	Int Mono	PFKFB4	0.073	1	1
Good	Int Mono	PFKL	-0.016	0.75	1
Good	Int Mono	PFKM	-0.04	0.66	1
Good	Int Mono	PFKP	-0.12	0.32	0.97
Good	Int Mono	PFN1	0.045	0.38	0.98
Good	Int Mono	PGA5	0.15	0.27	0.95
Good	Int Mono	PGAM1	-0.044	0.2	0.93
Good	Int Mono	PGAM2	-0.11	0.43	1
Good	Int Mono	PGAM5	0.0037	0.96	1
Good	Int Mono	PGAP1	0.23	0.027	0.68
Good	Int Mono	PGAP2	0.089	0.23	0.93
Good	Int Mono	PGAP3	-0.012	0.86	1
Good	Int Mono	PGBD1	0.19	0.38	0.98
Good	Int Mono	PGBD2	0.017	0.77	1
Good	Int Mono	PGBD4	-0.079	0.33	0.98
Good	Int Mono	PGBD5	0.19	0.59	1
Good	Int Mono	PGD	-0.033	0.63	1
Good	Int Mono	PGGT1B	0.0058	0.89	1
Good	Int Mono	PGK1	-0.053	0.0071	0.57
Good	Int Mono	PGLS	0.077	0.12	0.88
Good	Int Mono	PGLYRP2	0.17	0.25	0.94
Good	Int Mono	PGM1	-0.044	0.58	1
Good	Int Mono	PGM2	-0.055	0.28	0.95
Good	Int Mono	PGM2L1	-0.054	0.44	1
Good	Int Mono	PGM3	0.047	0.19	0.92
Good	Int Mono	PGM5P2	0.21	0.47	1
Good	Int Mono	PGP	0.089	0.13	0.9
Good	Int Mono	PGPEP1	-0.0013	0.99	1
Good	Int Mono	PGRMC1	-0.051	0.31	0.96
Good	Int Mono	PGRMC2	-0.069	0.29	0.96
Good	Int Mono	PGS1	0.11	0.11	0.87
Good	Int Mono	PHACTR1	-0.037	0.91	1
Good	Int Mono	PHACTR2	-0.024	0.64	1
Good	Int Mono	PHACTR4	0.044	0.15	0.92
Good	Int Mono	PHAX	0.037	0.47	1
Good	Int Mono	PHB	0.019	0.63	1
Good	Int Mono	PHB2	-0.037	0.083	0.83
Good	Int Mono	PHC1	-0.019	0.91	1
Good	Int Mono	PHC2	-0.1	0.47	1
Good	Int Mono	PHC3	-0.092	0.19	0.92
Good	Int Mono	PHF1	0.012	0.82	1
Good	Int Mono	PHF10	0.048	0.43	1
Good	Int Mono	PHF11	0.015	0.79	1
Good	Int Mono	PHF12	0.0072	0.94	1
Good	Int Mono	PHF13	0.078	0.37	0.98
Good	Int Mono	PHF14	0.11	0.22	0.93
Good	Int Mono	PHF19	-0.04	0.65	1
Good	Int Mono	PHF2	-0.2	0.19	0.92
Good	Int Mono	PHF20	0.034	0.4	0.99
Good	Int Mono	PHF20L1	0.0097	0.72	1
Good	Int Mono	PHF21A	-0.017	0.81	1
Good	Int Mono	PHF23	0.025	0.71	1
Good	Int Mono	PHF3	0.11	0.052	0.77
Good	Int Mono	PHF5A	-0.29	1	1
Good	Int Mono	PHF6	0.042	0.65	1
Good	Int Mono	PHF7	-0.047	0.45	1
Good	Int Mono	PHF8	-0.049	0.54	1
Good	Int Mono	PHIP	-0.0079	0.88	1
Good	Int Mono	PHKA2	-0.0078	0.93	1
Good	Int Mono	PHKB	-0.039	0.46	1
Good	Int Mono	PHKG2	0.0034	0.85	1
Good	Int Mono	PHLDA2	-0.23	0.6	1
Good	Int Mono	PHLDB3	0.023	0.89	1
Good	Int Mono	PHLPP1	-0.19	0.23	0.93
Good	Int Mono	PHLPP2	0.15	0.17	0.92
Good	Int Mono	PHOSPHO1	0.21	0.12	0.87
Good	Int Mono	PHOSPHO2	-0.2	0.19	0.92
Good	Int Mono	PHPT1	0.012	0.84	1
Good	Int Mono	PHRF1	0.1	0.32	0.97
Good	Int Mono	PHTF1	0.0053	0.97	1
Good	Int Mono	PHTF2	0.012	0.91	1
Good	Int Mono	PHYH	0.03	0.48	1
Good	Int Mono	PHYKPL	0.033	0.46	1
Good	Int Mono	PI4K2A	0.0066	0.93	1
Good	Int Mono	PI4K2B	-0.084	0.11	0.87
Good	Int Mono	PI4KA	0.016	0.85	1
Good	Int Mono	PI4KAP1	0.081	0.06	0.79
Good	Int Mono	PI4KAP2	0.1	1	1
Good	Int Mono	PI4KB	0.015	0.79	1
Good	Int Mono	PIAS1	-0.024	0.39	0.98
Good	Int Mono	PIAS2	-0.026	0.74	1
Good	Int Mono	PIAS3	-0.092	0.0037	0.46
Good	Int Mono	PIAS4	0.078	0.13	0.89
Good	Int Mono	PIBF1	0.14	0.061	0.79
Good	Int Mono	PICALM	8.10E-05	1	1
Good	Int Mono	PICK1	-0.21	0.39	0.98
Good	Int Mono	PID1	-0.003	0.96	1
Good	Int Mono	PIDD1	0.092	0.37	0.98
Good	Int Mono	PIEZO1	0.12	0.2	0.92
Good	Int Mono	PIGA	-0.071	0.32	0.97
Good	Int Mono	PIGB	0.0086	0.77	1
Good	Int Mono	PIGBOS1	0.026	1	1
Good	Int Mono	PIGC	-0.082	0.38	0.98
Good	Int Mono	PIGF	0.088	0.28	0.95
Good	Int Mono	PIGG	-0.046	0.31	0.97
Good	Int Mono	PIGH	0.031	0.33	0.98
Good	Int Mono	PIGK	0.029	0.61	1
Good	Int Mono	PIGL	-0.023	0.86	1
Good	Int Mono	PIGM	-0.035	0.64	1
Good	Int Mono	PIGN	0.0089	0.9	1
Good	Int Mono	PIGO	0.0036	0.95	1
Good	Int Mono	PIGP	-0.1	0.36	0.98
Good	Int Mono	PIGQ	0.1	1	1
Good	Int Mono	PIGS	-0.037	0.34	0.98
Good	Int Mono	PIGT	-0.034	0.27	0.95
Good	Int Mono	PIGU	0.074	0.2	0.92
Good	Int Mono	PIGV	0.064	0.39	0.98
Good	Int Mono	PIGW	-0.15	0.034	0.72
Good	Int Mono	PIGX	-0.087	0.18	0.92
Good	Int Mono	PIGZ	0.063	0.57	1
Good	Int Mono	PIH1D1	-0.015	0.71	1
Good	Int Mono	PIK3AP1	-0.00032	1	1
Good	Int Mono	PIK3C2A	0.006	0.92	1
Good	Int Mono	PIK3C3	-0.037	0.45	1
Good	Int Mono	PIK3CA	0.059	0.36	0.98
Good	Int Mono	PIK3CB	0.043	0.51	1
Good	Int Mono	PIK3CD	0.035	0.6	1
Good	Int Mono	PIK3CD-AS1	0.18	0.11	0.87
Good	Int Mono	PIK3CD-AS2	0.65	0.033	0.72
Good	Int Mono	PIK3CG	-0.058	0.63	1
Good	Int Mono	PIK3IP1	-0.2	0.0071	0.57
Good	Int Mono	PIK3R1	-0.18	0.049	0.77
Good	Int Mono	PIK3R2	0.019	0.83	1
Good	Int Mono	PIK3R3	0.091	0.7	1
Good	Int Mono	PIK3R4	0.035	0.55	1
Good	Int Mono	PIK3R5	0.0056	0.9	1
Good	Int Mono	PIK3R6	0.013	0.89	1
Good	Int Mono	PIKFYVE	-0.047	0.62	1
Good	Int Mono	PILRA	0.033	0.51	1
Good	Int Mono	PIM1	-0.096	0.24	0.94
Good	Int Mono	PIM2	-0.047	0.76	1
Good	Int Mono	PIM3	-0.051	0.66	1
Good	Int Mono	PIN1	0.035	0.58	1
Good	Int Mono	PIN4	0.12	0.19	0.92
Good	Int Mono	PINK1	0.055	0.15	0.92
Good	Int Mono	PINK1-AS	-0.12	0.45	1
Good	Int Mono	PINX1	-0.056	0.43	1
Good	Int Mono	PIP4K2A	-0.015	0.74	1
Good	Int Mono	PIP4K2B	-0.078	0.44	1
Good	Int Mono	PIP4K2C	-0.081	0.0076	0.57
Good	Int Mono	PIP5K1A	-0.2	0.16	0.92
Good	Int Mono	PIP5K1B	-0.078	0.67	1
Good	Int Mono	PIP5K1C	-0.017	0.81	1
Good	Int Mono	PIPOX	-0.14	0.39	0.98
Good	Int Mono	PISD	0.033	0.18	0.92
Good	Int Mono	PITHD1	0.016	0.69	1
Good	Int Mono	PITPNA	-0.0045	0.74	1
Good	Int Mono	PITPNB	-0.022	0.37	0.98
Good	Int Mono	PITPNC1	0.017	0.63	1
Good	Int Mono	PITPNM1	0.1	0.26	0.95
Good	Int Mono	PITPNM2	0.032	0.85	1
Good	Int Mono	PITRM1	0.077	0.0033	0.45
Good	Int Mono	PIWIL4	0.062	0.25	0.94
Good	Int Mono	PJA1	0.0029	0.96	1
Good	Int Mono	PJA2	-0.0073	0.86	1
Good	Int Mono	PKD1	0.071	1	1
Good	Int Mono	PKD1P1	-0.013	0.91	1
Good	Int Mono	PKD1P6	-0.061	0.7	1
Good	Int Mono	PKD2	-0.019	0.83	1
Good	Int Mono	PKD2L1	-0.073	0.78	1
Good	Int Mono	PKIB	0.03	0.83	1
Good	Int Mono	PKM	-0.057	0.17	0.92
Good	Int Mono	PKN1	-0.015	0.82	1
Good	Int Mono	PKN2	0.12	0.058	0.78
Good	Int Mono	PKNOX1	0.024	1	1
Good	Int Mono	PKP2	-0.035	0.89	1
Good	Int Mono	PKP4	-0.12	0.27	0.95
Good	Int Mono	PLA2G12A	-0.14	0.28	0.95
Good	Int Mono	PLA2G15	-0.11	0.28	0.95
Good	Int Mono	PLA2G16	0.11	0.34	0.98
Good	Int Mono	PLA2G4A	0.072	0.17	0.92
Good	Int Mono	PLA2G4C	-0.0044	0.95	1
Good	Int Mono	PLA2G6	-0.17	0.22	0.93
Good	Int Mono	PLA2G7	0.019	0.91	1
Good	Int Mono	PLAA	0.011	0.8	1
Good	Int Mono	PLAC8	0.041	0.64	1
Good	Int Mono	PLAG1	-0.057	0.83	1
Good	Int Mono	PLAGL1	-0.013	0.87	1
Good	Int Mono	PLAGL2	0.055	0.6	1
Good	Int Mono	PLAUR	-0.1	0.25	0.94
Good	Int Mono	PLB1	-0.11	0.22	0.93
Good	Int Mono	PLBD1	-0.064	0.39	0.98
Good	Int Mono	PLBD2	-0.16	0.0078	0.57
Good	Int Mono	PLCB1	0.049	0.8	1
Good	Int Mono	PLCB2	0.033	0.73	1
Good	Int Mono	PLCB3	0.07	0.19	0.92
Good	Int Mono	PLCD1	0.091	0.14	0.91
Good	Int Mono	PLCG2	0.049	0.37	0.98
Good	Int Mono	PLCL1	-0.041	0.49	1
Good	Int Mono	PLCL2	-0.0039	0.93	1
Good	Int Mono	PLD1	0.0082	0.94	1
Good	Int Mono	PLD2	0.014	0.83	1
Good	Int Mono	PLD3	-0.083	0.47	1
Good	Int Mono	PLD4	-0.027	0.89	1
Good	Int Mono	PLD6	-0.17	0.35	0.98
Good	Int Mono	PLEC	0.19	0.057	0.78
Good	Int Mono	PLEK	-0.11	0.096	0.86
Good	Int Mono	PLEKHA1	0.075	0.071	0.8
Good	Int Mono	PLEKHA2	-0.082	0.2	0.92
Good	Int Mono	PLEKHA3	0.058	0.49	1
Good	Int Mono	PLEKHA5	0.16	0.75	1
Good	Int Mono	PLEKHA8	-0.016	1	1
Good	Int Mono	PLEKHA8P1	0.086	0.2	0.92
Good	Int Mono	PLEKHB2	-0.046	0.11	0.87
Good	Int Mono	PLEKHF2	-0.02	0.57	1
Good	Int Mono	PLEKHG2	-0.26	0.25	0.94
Good	Int Mono	PLEKHG3	0.26	0.17	0.92
Good	Int Mono	PLEKHG4	0.082	0.43	1
Good	Int Mono	PLEKHG6	0.098	0.62	1
Good	Int Mono	PLEKHJ1	0.00084	0.98	1
Good	Int Mono	PLEKHM1	0.13	0.11	0.87
Good	Int Mono	PLEKHM1P	0.037	0.67	1
Good	Int Mono	PLEKHM2	0.022	0.71	1
Good	Int Mono	PLEKHM3	0.094	0.42	0.99
Good	Int Mono	PLEKHO1	-0.026	0.67	1
Good	Int Mono	PLEKHO2	0.066	0.45	1
Good	Int Mono	PLGRKT	-0.14	0.015	0.6
Good	Int Mono	PLIN2	-0.015	0.85	1
Good	Int Mono	PLIN3	0.0084	0.92	1
Good	Int Mono	PLK2	-0.36	0.25	0.94
Good	Int Mono	PLK3	0.018	0.57	1
Good	Int Mono	PLK4	0.045	0.61	1
Good	Int Mono	PLOD1	-0.013	0.8	1
Good	Int Mono	PLOD3	0.033	0.51	1
Good	Int Mono	PLP2	0.0037	0.95	1
Good	Int Mono	PLRG1	-0.034	0.098	0.86
Good	Int Mono	PLS1	-0.26	0.14	0.91
Good	Int Mono	PLSCR1	-0.066	0.36	0.98
Good	Int Mono	PLTP	-0.028	0.76	1
Good	Int Mono	PLVAP	0.069	0.63	1
Good	Int Mono	PLXDC2	-0.011	0.83	1
Good	Int Mono	PLXNA1	0.13	1	1
Good	Int Mono	PLXNA2	0.04	0.73	1
Good	Int Mono	PLXNA3	0.21	0.081	0.83
Good	Int Mono	PLXNB2	0.021	0.78	1
Good	Int Mono	PLXNC1	0.025	0.78	1
Good	Int Mono	PLXND1	0.03	0.68	1
Good	Int Mono	PM20D2	0.11	0.18	0.92
Good	Int Mono	PMAIP1	-0.19	0.18	0.92
Good	Int Mono	PMF1	0.04	0.46	1
Good	Int Mono	PMFBP1	-0.081	0.62	1
Good	Int Mono	PML	-0.028	0.67	1
Good	Int Mono	PMM1	-0.012	0.73	1
Good	Int Mono	PMM2	-0.11	0.0053	0.51
Good	Int Mono	PMP22	-0.083	0.66	1
Good	Int Mono	PMPCA	0.0088	0.85	1
Good	Int Mono	PMPCB	-0.013	0.77	1
Good	Int Mono	PMS1	0.022	0.45	1
Good	Int Mono	PMS2	0.087	0.095	0.85
Good	Int Mono	PMS2CL	-0.026	0.71	1
Good	Int Mono	PMS2P1	0.048	0.53	1
Good	Int Mono	PMS2P3	0.11	0.33	0.97
Good	Int Mono	PMS2P4	-0.043	0.66	1
Good	Int Mono	PMS2P5	0.018	1	1
Good	Int Mono	PMVK	0.082	0.11	0.87
Good	Int Mono	PNISR	0.008	0.9	1
Good	Int Mono	PNKD	0.019	0.78	1
Good	Int Mono	PNKP	0.047	0.093	0.85
Good	Int Mono	PNMA1	-0.0028	0.87	1
Good	Int Mono	PNMA5	-0.24	0.073	0.81
Good	Int Mono	PNN	0.16	0.05	0.77
Good	Int Mono	PNO1	-0.018	0.72	1
Good	Int Mono	PNOC	0.0031	1	1
Good	Int Mono	PNP	-0.041	0.71	1
Good	Int Mono	PNPLA1	0.053	0.78	1
Good	Int Mono	PNPLA2	0.012	0.86	1
Good	Int Mono	PNPLA4	-0.012	0.81	1
Good	Int Mono	PNPLA6	-0.012	0.82	1
Good	Int Mono	PNPLA7	0.069	0.56	1
Good	Int Mono	PNPLA8	0.0092	0.86	1
Good	Int Mono	PNPO	-0.055	0.24	0.94
Good	Int Mono	PNPT1	-0.052	0.42	0.99
Good	Int Mono	PNRC1	0.035	0.6	1
Good	Int Mono	PNRC2	0.0035	0.94	1
Good	Int Mono	POC1A	0.12	0.2	0.92
Good	Int Mono	POC1B	-0.019	0.71	1
Good	Int Mono	POC5	-0.085	0.13	0.88
Good	Int Mono	PODXL	0.094	0.78	1
Good	Int Mono	PODXL2	-0.044	0.74	1
Good	Int Mono	POFUT1	-0.021	0.81	1
Good	Int Mono	POFUT2	0.042	0.43	1
Good	Int Mono	POGK	0.051	0.37	0.98
Good	Int Mono	POGLUT1	0.00096	0.99	1
Good	Int Mono	POGZ	0.048	0.57	1
Good	Int Mono	POLA1	0.046	0.37	0.98
Good	Int Mono	POLA2	-0.028	0.65	1
Good	Int Mono	POLB	0.088	0.31	0.97
Good	Int Mono	POLD1	0.021	0.81	1
Good	Int Mono	POLD2	-0.039	0.18	0.92
Good	Int Mono	POLD3	0.065	0.011	0.58
Good	Int Mono	POLD4	0.069	0.23	0.93
Good	Int Mono	POLDIP2	-0.043	0.2	0.92
Good	Int Mono	POLDIP3	-0.045	0.41	0.99
Good	Int Mono	POLE	0.18	0.17	0.92
Good	Int Mono	POLE3	0.003	0.95	1
Good	Int Mono	POLE4	0.031	0.68	1
Good	Int Mono	POLG	0.026	0.75	1
Good	Int Mono	POLG2	0.11	1	1
Good	Int Mono	POLH	0.06	0.38	0.98
Good	Int Mono	POLI	-0.02	0.78	1
Good	Int Mono	POLK	0.017	0.72	1
Good	Int Mono	POLL	-0.017	0.79	1
Good	Int Mono	POLM	0.036	0.56	1
Good	Int Mono	POLN	0.16	0.42	0.99
Good	Int Mono	POLQ	0.58	0.018	0.64
Good	Int Mono	POLR1A	0.041	0.74	1
Good	Int Mono	POLR1B	0.059	0.24	0.94
Good	Int Mono	POLR1C	-0.013	0.89	1
Good	Int Mono	POLR1D	0.018	0.77	1
Good	Int Mono	POLR1E	-0.049	0.37	0.98
Good	Int Mono	POLR2A	0.01	0.89	1
Good	Int Mono	POLR2B	0.041	0.36	0.98
Good	Int Mono	POLR2C	-0.14	0.03	0.69
Good	Int Mono	POLR2D	-0.055	0.17	0.92
Good	Int Mono	POLR2E	0.0017	0.96	1
Good	Int Mono	POLR2F	0.08	0.24	0.94
Good	Int Mono	POLR2G	-0.017	0.75	1
Good	Int Mono	POLR2H	-0.0051	0.92	1
Good	Int Mono	POLR2I	0.023	0.77	1
Good	Int Mono	POLR2J	0.026	0.76	1
Good	Int Mono	POLR2J2	-0.11	0.51	1
Good	Int Mono	POLR2J3	0.044	0.78	1
Good	Int Mono	POLR2J4	0.12	0.19	0.92
Good	Int Mono	POLR2K	0.099	0.4	0.98
Good	Int Mono	POLR2L	0.073	0.35	0.98
Good	Int Mono	POLR3A	0.04	0.6	1
Good	Int Mono	POLR3B	0.055	1	1
Good	Int Mono	POLR3C	-0.012	0.52	1
Good	Int Mono	POLR3D	0.041	0.59	1
Good	Int Mono	POLR3E	0.1	0.054	0.77
Good	Int Mono	POLR3F	-0.067	0.38	0.98
Good	Int Mono	POLR3G	-0.26	0.2	0.92
Good	Int Mono	POLR3GL	0.016	0.81	1
Good	Int Mono	POLR3H	0.025	0.68	1
Good	Int Mono	POLR3K	-0.025	0.81	1
Good	Int Mono	POLRMT	0.027	0.71	1
Good	Int Mono	POM121	-0.097	0.081	0.83
Good	Int Mono	POM121C	0.085	0.027	0.68
Good	Int Mono	POMC	0.082	0.46	1
Good	Int Mono	POMGNT1	0.071	0.017	0.63
Good	Int Mono	POMGNT2	0.061	0.43	1
Good	Int Mono	POMK	-0.0078	0.93	1
Good	Int Mono	POMP	0.083	0.42	0.99
Good	Int Mono	POMT1	0.12	0.05	0.77
Good	Int Mono	POMT2	0.0095	0.94	1
Good	Int Mono	POMZP3	0.099	0.65	1
Good	Int Mono	PON2	-0.17	0.32	0.97
Good	Int Mono	POP1	0.024	0.71	1
Good	Int Mono	POP4	-0.04	0.21	0.93
Good	Int Mono	POP5	-0.045	0.34	0.98
Good	Int Mono	POP7	-0.00019	1	1
Good	Int Mono	POPDC2	0.12	0.33	0.97
Good	Int Mono	POR	-0.00051	1	1
Good	Int Mono	PORCN	0.068	0.44	1
Good	Int Mono	POT1	-0.026	0.68	1
Good	Int Mono	POU2F1	0.03	0.38	0.98
Good	Int Mono	POU2F2	-0.053	0.37	0.98
Good	Int Mono	POU6F1	0.089	0.63	1
Good	Int Mono	PP2D1	0.1	0.5	1
Good	Int Mono	PP7080	0.027	0.68	1
Good	Int Mono	PPA1	0.012	0.89	1
Good	Int Mono	PPA2	0.038	0.58	1
Good	Int Mono	PPAP2A	0.051	0.8	1
Good	Int Mono	PPAPDC1B	0.0098	0.82	1
Good	Int Mono	PPAPDC2	-0.028	0.78	1
Good	Int Mono	PPAPDC3	-0.018	1	1
Good	Int Mono	PPARA	-0.16	0.19	0.92
Good	Int Mono	PPARD	0.025	0.59	1
Good	Int Mono	PPARG	-0.4	0.16	0.92
Good	Int Mono	PPARGC1B	-0.042	0.67	1
Good	Int Mono	PPAT	0.048	0.38	0.98
Good	Int Mono	PPBP	-0.45	0.61	1
Good	Int Mono	PPCDC	-0.032	0.69	1
Good	Int Mono	PPCS	0.045	0.12	0.87
Good	Int Mono	PPDPF	0.0062	0.95	1
Good	Int Mono	PPFIA1	0.063	0.2	0.92
Good	Int Mono	PPFIA4	-0.052	0.83	1
Good	Int Mono	PPFIBP2	0.079	0.24	0.94
Good	Int Mono	PPHLN1	0.019	0.62	1
Good	Int Mono	PPIA	0.01	0.86	1
Good	Int Mono	PPIB	0.11	0.13	0.89
Good	Int Mono	PPID	0.029	0.6	1
Good	Int Mono	PPIE	-0.033	1	1
Good	Int Mono	PPIEL	0.29	0.14	0.91
Good	Int Mono	PPIF	-0.064	0.61	1
Good	Int Mono	PPIG	0.037	0.36	0.98
Good	Int Mono	PPIH	0.036	0.37	0.98
Good	Int Mono	PPIL1	-0.00079	0.99	1
Good	Int Mono	PPIL2	-0.0013	0.98	1
Good	Int Mono	PPIL3	-0.019	0.8	1
Good	Int Mono	PPIL4	-0.011	0.83	1
Good	Int Mono	PPIP5K1	-0.0073	0.86	1
Good	Int Mono	PPIP5K2	0.03	0.59	1
Good	Int Mono	PPM1A	-0.065	0.38	0.98
Good	Int Mono	PPM1B	0.015	0.75	1
Good	Int Mono	PPM1D	0.061	1	1
Good	Int Mono	PPM1F	0.11	0.074	0.81
Good	Int Mono	PPM1G	0.0073	0.73	1
Good	Int Mono	PPM1H	0.18	0.25	0.94
Good	Int Mono	PPM1J	0.2	0.097	0.86
Good	Int Mono	PPM1K	-0.12	0.12	0.88
Good	Int Mono	PPM1L	0.11	0.3	0.96
Good	Int Mono	PPM1M	0.009	0.88	1
Good	Int Mono	PPM1N	-0.027	0.88	1
Good	Int Mono	PPME1	-0.072	0.34	0.98
Good	Int Mono	PPOX	-0.083	0.073	0.81
Good	Int Mono	PPP1CA	0.0044	0.89	1
Good	Int Mono	PPP1CB	-0.092	0.039	0.75
Good	Int Mono	PPP1CC	0.022	0.62	1
Good	Int Mono	PPP1R10	0.12	0.026	0.68
Good	Int Mono	PPP1R11	-0.026	0.57	1
Good	Int Mono	PPP1R12A	0.015	0.71	1
Good	Int Mono	PPP1R12B	0.17	0.13	0.89
Good	Int Mono	PPP1R12C	0.094	0.02	0.65
Good	Int Mono	PPP1R13B	0.024	0.89	1
Good	Int Mono	PPP1R14B	0.023	0.79	1
Good	Int Mono	PPP1R15A	-0.28	0.2	0.92
Good	Int Mono	PPP1R15B	-0.11	0.21	0.93
Good	Int Mono	PPP1R16A	0.058	0.34	0.98
Good	Int Mono	PPP1R16B	0.082	0.49	1
Good	Int Mono	PPP1R17	0.051	0.74	1
Good	Int Mono	PPP1R18	-0.075	0.13	0.89
Good	Int Mono	PPP1R2	-0.019	0.66	1
Good	Int Mono	PPP1R21	-0.061	1	1
Good	Int Mono	PPP1R26	0.19	0.083	0.83
Good	Int Mono	PPP1R32	0.57	9.80E-05	0.29
Good	Int Mono	PPP1R35	0.13	0.18	0.92
Good	Int Mono	PPP1R37	0.42	0.0017	0.41
Good	Int Mono	PPP1R3B	-0.034	0.79	1
Good	Int Mono	PPP1R3D	0.064	0.097	0.86
Good	Int Mono	PPP1R3E	-0.078	0.54	1
Good	Int Mono	PPP1R3F	0.067	0.57	1
Good	Int Mono	PPP1R3G	0.11	0.45	1
Good	Int Mono	PPP1R7	-0.031	0.45	1
Good	Int Mono	PPP1R8	0.0037	0.97	1
Good	Int Mono	PPP1R9B	0.023	0.71	1
Good	Int Mono	PPP2CA	-0.062	0.18	0.92
Good	Int Mono	PPP2CB	-0.075	0.45	1
Good	Int Mono	PPP2R1A	-0.015	0.66	1
Good	Int Mono	PPP2R1B	-0.029	1	1
Good	Int Mono	PPP2R2A	0.094	0.2	0.92
Good	Int Mono	PPP2R2D	0.11	0.04	0.75
Good	Int Mono	PPP2R3A	-0.11	0.45	1
Good	Int Mono	PPP2R3C	0.018	0.81	1
Good	Int Mono	PPP2R4	-0.26	0.024	0.67
Good	Int Mono	PPP2R5A	-0.058	0.37	0.98
Good	Int Mono	PPP2R5B	0.098	0.012	0.58
Good	Int Mono	PPP2R5C	-0.041	0.32	0.97
Good	Int Mono	PPP2R5D	0.032	0.53	1
Good	Int Mono	PPP2R5E	-0.064	0.16	0.92
Good	Int Mono	PPP3CA	0.029	0.72	1
Good	Int Mono	PPP3CB	0.011	0.89	1
Good	Int Mono	PPP3CB-AS1	-0.045	0.39	0.98
Good	Int Mono	PPP3CC	-0.0043	0.93	1
Good	Int Mono	PPP3R1	0.093	0.45	1
Good	Int Mono	PPP4C	-0.027	0.53	1
Good	Int Mono	PPP4R1	0.0095	0.85	1
Good	Int Mono	PPP4R1L	-0.047	0.61	1
Good	Int Mono	PPP4R2	-0.08	0.17	0.92
Good	Int Mono	PPP4R3A	0.044	0.45	1
Good	Int Mono	PPP4R3B	0.02	0.73	1
Good	Int Mono	PPP5C	-0.0091	0.85	1
Good	Int Mono	PPP6C	-0.0083	0.84	1
Good	Int Mono	PPP6R1	0.026	0.62	1
Good	Int Mono	PPP6R2	-0.048	0.42	0.99
Good	Int Mono	PPP6R3	0.058	0.29	0.96
Good	Int Mono	PPRC1	0.0043	0.95	1
Good	Int Mono	PPT1	-0.079	0.19	0.92
Good	Int Mono	PPTC7	-0.081	0.34	0.98
Good	Int Mono	PPWD1	-0.0072	0.86	1
Good	Int Mono	PQBP1	0.058	0.028	0.69
Good	Int Mono	PQLC1	-0.023	0.58	1
Good	Int Mono	PQLC2	0.084	0.25	0.94
Good	Int Mono	PQLC3	0.012	0.6	1
Good	Int Mono	PRADC1	0.063	0.37	0.98
Good	Int Mono	PRAF2	-0.05	0.38	0.98
Good	Int Mono	PRAM1	0.09	0.24	0.94
Good	Int Mono	PRC1	-0.17	0.4	0.98
Good	Int Mono	PRCC	0.068	0.096	0.86
Good	Int Mono	PRCP	-0.0022	0.97	1
Good	Int Mono	PRDM1	-0.08	0.68	1
Good	Int Mono	PRDM10	0.072	0.32	0.97
Good	Int Mono	PRDM11	0.3	1	1
Good	Int Mono	PRDM15	0.16	0.062	0.79
Good	Int Mono	PRDM2	0.029	0.66	1
Good	Int Mono	PRDM4	-0.061	0.16	0.92
Good	Int Mono	PRDX1	-0.00021	1	1
Good	Int Mono	PRDX2	0.04	0.46	1
Good	Int Mono	PRDX3	-0.061	0.15	0.91
Good	Int Mono	PRDX4	0.058	0.32	0.97
Good	Int Mono	PRDX5	0.026	0.63	1
Good	Int Mono	PRDX6	-0.02	0.77	1
Good	Int Mono	PREB	0.018	0.63	1
Good	Int Mono	PRELID1	0.098	0.21	0.93
Good	Int Mono	PRELID2	0.084	0.67	1
Good	Int Mono	PREP	-0.018	0.53	1
Good	Int Mono	PREPL	0.046	0.52	1
Good	Int Mono	PREX1	0.044	0.44	1
Good	Int Mono	PRF1	0.5	0.14	0.91
Good	Int Mono	PRICKLE1	-0.058	0.46	1
Good	Int Mono	PRICKLE3	0.0023	0.96	1
Good	Int Mono	PRICKLE4	0.034	0.78	1
Good	Int Mono	PRIM1	0.058	1	1
Good	Int Mono	PRIM2	0.015	0.87	1
Good	Int Mono	PRIMPOL	-0.04	0.59	1
Good	Int Mono	PRKAA1	0.023	0.5	1
Good	Int Mono	PRKAB1	-0.015	0.45	1
Good	Int Mono	PRKAB2	0.096	0.32	0.97
Good	Int Mono	PRKACA	-0.054	0.24	0.94
Good	Int Mono	PRKACB	0.039	0.59	1
Good	Int Mono	PRKAG1	-0.052	0.23	0.93
Good	Int Mono	PRKAG2	0.031	0.48	1
Good	Int Mono	PRKAG2-AS1	-0.066	0.58	1
Good	Int Mono	PRKAR1A	-0.036	0.22	0.93
Good	Int Mono	PRKAR1B	0.16	0.17	0.92
Good	Int Mono	PRKAR2A	0.0068	0.93	1
Good	Int Mono	PRKAR2A-AS1	0.032	0.86	1
Good	Int Mono	PRKAR2B	-0.011	0.94	1
Good	Int Mono	PRKCA	-0.31	0.13	0.88
Good	Int Mono	PRKCB	0.0093	0.77	1
Good	Int Mono	PRKCD	0.0031	0.92	1
Good	Int Mono	PRKCE	-0.13	0.46	1
Good	Int Mono	PRKCH	-0.29	0.1	0.87
Good	Int Mono	PRKCI	0.007	0.84	1
Good	Int Mono	PRKCQ-AS1	-0.21	0.24	0.94
Good	Int Mono	PRKCSH	-0.054	0.27	0.95
Good	Int Mono	PRKCZ	0.0055	0.97	1
Good	Int Mono	PRKD2	-0.0037	0.96	1
Good	Int Mono	PRKD3	0.03	0.6	1
Good	Int Mono	PRKDC	0.0003	1	1
Good	Int Mono	PRKRA	0.037	0.45	1
Good	Int Mono	PRKRIR	-0.024	0.7	1
Good	Int Mono	PRKX	-0.0068	0.82	1
Good	Int Mono	PRKXP1	0.53	0.00044	0.32
Good	Int Mono	PRLR	-0.13	0.13	0.9
Good	Int Mono	PRMT1	0.056	1	1
Good	Int Mono	PRMT2	0.0023	0.95	1
Good	Int Mono	PRMT3	-0.022	0.49	1
Good	Int Mono	PRMT5	-0.073	0.058	0.78
Good	Int Mono	PRMT6	0.053	0.081	0.83
Good	Int Mono	PRMT7	-0.021	0.77	1
Good	Int Mono	PRMT9	0.033	0.74	1
Good	Int Mono	PRNP	-0.016	0.73	1
Good	Int Mono	PROCA1	-0.018	0.86	1
Good	Int Mono	PROK2	-0.03	0.95	1
Good	Int Mono	PRORSD1P	0.36	0.0038	0.46
Good	Int Mono	PROS1	-0.4	0.089	0.84
Good	Int Mono	PROSC	-0.028	0.23	0.93
Good	Int Mono	PROSER1	0.0092	0.88	1
Good	Int Mono	PROSER2	-0.42	0.05	0.77
Good	Int Mono	PROSER3	-0.034	0.75	1
Good	Int Mono	PRPF18	-0.0091	0.85	1
Good	Int Mono	PRPF19	-0.006	0.91	1
Good	Int Mono	PRPF3	0.026	0.51	1
Good	Int Mono	PRPF31	-0.025	1	1
Good	Int Mono	PRPF38A	0.014	0.63	1
Good	Int Mono	PRPF38B	0.04	0.45	1
Good	Int Mono	PRPF39	0.092	0.05	0.77
Good	Int Mono	PRPF4	0.027	0.25	0.94
Good	Int Mono	PRPF40A	0.013	0.74	1
Good	Int Mono	PRPF40B	0.24	0.22	0.93
Good	Int Mono	PRPF4B	0.17	0.03	0.69
Good	Int Mono	PRPF6	-0.029	0.6	1
Good	Int Mono	PRPF8	-0.013	0.9	1
Good	Int Mono	PRPS1	-0.069	0.33	0.97
Good	Int Mono	PRPS2	-0.092	0.38	0.98
Good	Int Mono	PRPSAP1	-0.016	0.58	1
Good	Int Mono	PRPSAP2	-0.065	0.35	0.98
Good	Int Mono	PRR11	-0.095	0.3	0.96
Good	Int Mono	PRR13	-0.00067	0.99	1
Good	Int Mono	PRR14	0.004	0.93	1
Good	Int Mono	PRR14L	-0.085	0.37	0.98
Good	Int Mono	PRR16	0.36	0.28	0.95
Good	Int Mono	PRR29	-0.16	0.17	0.92
Good	Int Mono	PRR3	0.062	0.44	1
Good	Int Mono	PRR34	0.083	0.66	1
Good	Int Mono	PRR34-AS1	-0.012	0.95	1
Good	Int Mono	PRR5	0.039	0.87	1
Good	Int Mono	PRR5L	-0.035	0.48	1
Good	Int Mono	PRR7	-0.24	0.23	0.93
Good	Int Mono	PRR7-AS1	-0.42	0.29	0.96
Good	Int Mono	PRRC1	-0.0011	0.98	1
Good	Int Mono	PRRC2A	0.0022	0.98	1
Good	Int Mono	PRRC2B	-0.029	0.64	1
Good	Int Mono	PRRC2C	0.045	0.34	0.98
Good	Int Mono	PRRG4	0.059	0.41	0.99
Good	Int Mono	PRRT3	-0.13	0.45	1
Good	Int Mono	PRSS21	0.15	0.26	0.95
Good	Int Mono	PRSS36	-0.046	0.82	1
Good	Int Mono	PRUNE	-0.067	0.49	1
Good	Int Mono	PRUNE2	-0.0093	0.87	1
Good	Int Mono	PSAP	-0.019	0.58	1
Good	Int Mono	PSD3	-0.31	0.33	0.97
Good	Int Mono	PSD4	-0.15	0.085	0.83
Good	Int Mono	PSEN1	0.0096	0.81	1
Good	Int Mono	PSEN2	-0.003	0.94	1
Good	Int Mono	PSENEN	0.014	0.83	1
Good	Int Mono	PSIP1	-0.015	0.76	1
Good	Int Mono	PSKH1	0.061	0.39	0.98
Good	Int Mono	PSMA1	-0.015	0.81	1
Good	Int Mono	PSMA2	-0.0022	0.98	1
Good	Int Mono	PSMA3	0.0079	0.88	1
Good	Int Mono	PSMA3-AS1	-0.024	0.67	1
Good	Int Mono	PSMA4	0.048	0.54	1
Good	Int Mono	PSMA5	0.0044	0.93	1
Good	Int Mono	PSMA6	0.047	0.48	1
Good	Int Mono	PSMA7	0.025	0.62	1
Good	Int Mono	PSMB1	0.0013	0.98	1
Good	Int Mono	PSMB10	0.043	0.5	1
Good	Int Mono	PSMB2	-0.032	0.49	1
Good	Int Mono	PSMB3	-0.004	0.95	1
Good	Int Mono	PSMB4	-0.0081	0.86	1
Good	Int Mono	PSMB5	0.021	0.68	1
Good	Int Mono	PSMB6	-0.032	0.51	1
Good	Int Mono	PSMB7	0.0032	0.96	1
Good	Int Mono	PSMB8	0.0039	0.93	1
Good	Int Mono	PSMB8-AS1	-0.041	0.5	1
Good	Int Mono	PSMB9	0.051	0.39	0.98
Good	Int Mono	PSMC1	-0.02	0.64	1
Good	Int Mono	PSMC2	-0.0052	0.92	1
Good	Int Mono	PSMC3	-0.023	0.64	1
Good	Int Mono	PSMC3IP	0.21	0.062	0.79
Good	Int Mono	PSMC4	-0.0051	0.9	1
Good	Int Mono	PSMC5	-0.0098	0.7	1
Good	Int Mono	PSMC6	-0.006	0.91	1
Good	Int Mono	PSMD1	-0.024	0.45	1
Good	Int Mono	PSMD10	0.0037	0.95	1
Good	Int Mono	PSMD11	-0.029	0.28	0.95
Good	Int Mono	PSMD12	-0.0071	0.85	1
Good	Int Mono	PSMD13	-0.048	0.15	0.92
Good	Int Mono	PSMD14	-0.019	0.74	1
Good	Int Mono	PSMD2	-0.051	0.12	0.88
Good	Int Mono	PSMD3	-0.037	0.36	0.98
Good	Int Mono	PSMD4	-0.043	0.32	0.97
Good	Int Mono	PSMD5	-0.055	0.0066	0.56
Good	Int Mono	PSMD5-AS1	0.095	0.16	0.92
Good	Int Mono	PSMD6	0.03	0.67	1
Good	Int Mono	PSMD6-AS2	0.11	0.41	0.99
Good	Int Mono	PSMD7	0.0066	0.88	1
Good	Int Mono	PSMD8	-0.0069	0.86	1
Good	Int Mono	PSMD9	-0.053	0.2	0.92
Good	Int Mono	PSME1	0.035	0.33	0.97
Good	Int Mono	PSME2	0.046	0.37	0.98
Good	Int Mono	PSME3	-0.071	0.035	0.73
Good	Int Mono	PSME4	0.0033	0.97	1
Good	Int Mono	PSMF1	-0.026	0.47	1
Good	Int Mono	PSMG1	-0.072	0.37	0.98
Good	Int Mono	PSMG2	-0.014	0.77	1
Good	Int Mono	PSMG3	0.064	0.36	0.98
Good	Int Mono	PSMG3-AS1	0.13	0.39	0.98
Good	Int Mono	PSMG4	0.041	0.67	1
Good	Int Mono	PSPC1	-0.0093	1	1
Good	Int Mono	PSPH	-0.19	1	1
Good	Int Mono	PSRC1	-0.034	0.56	1
Good	Int Mono	PSTK	-0.16	1	1
Good	Int Mono	PSTPIP1	0.049	0.64	1
Good	Int Mono	PSTPIP2	0.097	0.24	0.94
Good	Int Mono	PTAFR	-0.07	0.47	1
Good	Int Mono	PTAR1	0.089	0.5	1
Good	Int Mono	PTBP1	0.0021	0.96	1
Good	Int Mono	PTBP2	0.0037	0.98	1
Good	Int Mono	PTBP3	-0.035	0.69	1
Good	Int Mono	PTCD2	-0.14	0.038	0.75
Good	Int Mono	PTCD3	-0.013	0.75	1
Good	Int Mono	PTCH2	-0.28	0.092	0.85
Good	Int Mono	PTDSS1	0.039	0.3	0.96
Good	Int Mono	PTDSS2	-0.095	0.1	0.87
Good	Int Mono	PTEN	-0.0081	0.92	1
Good	Int Mono	PTENP1	0.35	0.13	0.88
Good	Int Mono	PTER	-0.019	0.68	1
Good	Int Mono	PTGDR2	-0.17	0.57	1
Good	Int Mono	PTGER2	0.022	0.69	1
Good	Int Mono	PTGER4	-0.072	0.22	0.93
Good	Int Mono	PTGES	-0.058	0.88	1
Good	Int Mono	PTGES2	0.045	0.31	0.96
Good	Int Mono	PTGES3	0.13	0.15	0.92
Good	Int Mono	PTGFRN	0.16	0.66	1
Good	Int Mono	PTGIR	0.12	0.22	0.93
Good	Int Mono	PTGR2	-0.11	0.23	0.93
Good	Int Mono	PTGS1	-0.022	0.67	1
Good	Int Mono	PTGS2	-0.49	0.15	0.91
Good	Int Mono	PTH2R	-0.3	0.32	0.97
Good	Int Mono	PTK2	0.22	0.049	0.77
Good	Int Mono	PTK2B	0.019	0.72	1
Good	Int Mono	PTK6	-0.18	0.05	0.77
Good	Int Mono	PTMA	0.071	0.18	0.92
Good	Int Mono	PTMS	-0.036	0.82	1
Good	Int Mono	PTOV1	0.073	0.13	0.88
Good	Int Mono	PTOV1-AS1	0.065	0.48	1
Good	Int Mono	PTP4A1	-0.12	0.2	0.92
Good	Int Mono	PTP4A2	-0.0022	0.98	1
Good	Int Mono	PTP4A3	0.057	0.72	1
Good	Int Mono	PTPDC1	0.38	0.024	0.67
Good	Int Mono	PTPMT1	0.02	0.66	1
Good	Int Mono	PTPN1	0.043	0.34	0.98
Good	Int Mono	PTPN11	0.037	0.43	1
Good	Int Mono	PTPN12	0.03	0.72	1
Good	Int Mono	PTPN13	0.053	0.76	1
Good	Int Mono	PTPN18	-0.027	0.56	1
Good	Int Mono	PTPN2	-0.023	0.62	1
Good	Int Mono	PTPN22	-0.007	0.95	1
Good	Int Mono	PTPN23	-0.041	0.36	0.98
Good	Int Mono	PTPN4	-0.086	0.31	0.96
Good	Int Mono	PTPN6	-0.05	0.17	0.92
Good	Int Mono	PTPN7	0.0041	0.98	1
Good	Int Mono	PTPN9	-0.068	0.15	0.92
Good	Int Mono	PTPRA	-0.066	0.2	0.92
Good	Int Mono	PTPRC	-0.044	0.4	0.99
Good	Int Mono	PTPRCAP	0.37	0.04	0.75
Good	Int Mono	PTPRE	0.031	0.61	1
Good	Int Mono	PTPRH	-0.21	0.39	0.98
Good	Int Mono	PTPRJ	-0.059	0.037	0.74
Good	Int Mono	PTPRM	0.31	0.074	0.81
Good	Int Mono	PTPRO	-0.075	0.32	0.97
Good	Int Mono	PTRH1	-0.017	0.77	1
Good	Int Mono	PTRH2	0.084	0.21	0.93
Good	Int Mono	PTRHD1	0.061	0.46	1
Good	Int Mono	PTS	-0.021	0.86	1
Good	Int Mono	PTTG1	0.021	0.84	1
Good	Int Mono	PTTG1IP	-0.049	0.31	0.97
Good	Int Mono	PTX3	0.039	0.83	1
Good	Int Mono	PUF60	-0.042	0.26	0.95
Good	Int Mono	PUM1	-0.016	0.69	1
Good	Int Mono	PUM2	0.022	0.71	1
Good	Int Mono	PURA	-0.14	0.0086	0.57
Good	Int Mono	PURB	-0.2	0.2	0.92
Good	Int Mono	PUS1	-0.053	0.33	0.97
Good	Int Mono	PUS10	0.033	0.78	1
Good	Int Mono	PUS3	0.025	0.72	1
Good	Int Mono	PUS7	0.092	0.11	0.87
Good	Int Mono	PUS7L	0.14	0.048	0.77
Good	Int Mono	PUSL1	0.11	0.051	0.77
Good	Int Mono	PVR	0.036	0.6	1
Good	Int Mono	PVRL1	-0.19	0.2	0.92
Good	Int Mono	PVRL2	-0.12	0.34	0.98
Good	Int Mono	PVT1	0.11	0.047	0.77
Good	Int Mono	PWP1	0.035	0.36	0.98
Good	Int Mono	PWP2	-0.06	0.16	0.92
Good	Int Mono	PWWP2A	0.12	0.0094	0.58
Good	Int Mono	PWWP2B	0.073	0.043	0.77
Good	Int Mono	PXDC1	-0.017	0.89	1
Good	Int Mono	PXK	0.065	0.17	0.92
Good	Int Mono	PXMP2	-0.099	0.43	1
Good	Int Mono	PXMP4	-0.033	0.45	1
Good	Int Mono	PXN	-0.00059	1	1
Good	Int Mono	PXYLP1	-0.062	0.61	1
Good	Int Mono	PYCARD	0.1	0.16	0.92
Good	Int Mono	PYCARD-AS1	0.13	0.43	1
Good	Int Mono	PYCR2	-0.046	0.15	0.91
Good	Int Mono	PYCRL	0.078	0.5	1
Good	Int Mono	PYGB	0.0028	0.96	1
Good	Int Mono	PYGL	-0.071	0.05	0.77
Good	Int Mono	PYGO2	0.047	0.27	0.95
Good	Int Mono	PYROXD1	0.021	0.79	1
Good	Int Mono	PYROXD2	0.057	0.72	1
Good	Int Mono	QARS	-0.02	0.56	1
Good	Int Mono	QDPR	0.029	0.46	1
Good	Int Mono	QKI	-0.009	0.84	1
Good	Int Mono	QPCT	-0.045	0.78	1
Good	Int Mono	QPCTL	-0.19	0.12	0.87
Good	Int Mono	QPRT	0.14	0.41	0.99
Good	Int Mono	QRICH1	0.021	0.73	1
Good	Int Mono	QRSL1	-0.033	0.17	0.92
Good	Int Mono	QSER1	-0.086	0.36	0.98
Good	Int Mono	QSOX1	-0.17	0.027	0.68
Good	Int Mono	QSOX2	0.11	0.54	1
Good	Int Mono	QTRT1	0.0026	0.95	1
Good	Int Mono	QTRTD1	0.029	0.55	1
Good	Int Mono	R3HCC1	-0.039	0.49	1
Good	Int Mono	R3HCC1L	0.0096	0.84	1
Good	Int Mono	R3HDM1	-0.053	0.51	1
Good	Int Mono	R3HDM2	-0.051	0.5	1
Good	Int Mono	R3HDM4	0.014	0.82	1
Good	Int Mono	RAB10	-0.015	0.71	1
Good	Int Mono	RAB11A	-0.041	0.35	0.98
Good	Int Mono	RAB11B	-0.018	0.48	1
Good	Int Mono	RAB11B-AS1	0.14	0.26	0.95
Good	Int Mono	RAB11FIP1	0.021	0.78	1
Good	Int Mono	RAB11FIP2	0.085	0.19	0.92
Good	Int Mono	RAB11FIP3	-0.078	0.32	0.97
Good	Int Mono	RAB11FIP4	0.011	0.89	1
Good	Int Mono	RAB11FIP5	0.3	0.46	1
Good	Int Mono	RAB12	0.24	0.08	0.83
Good	Int Mono	RAB13	0.13	0.64	1
Good	Int Mono	RAB14	0.013	0.68	1
Good	Int Mono	RAB15	0.48	0.0086	0.57
Good	Int Mono	RAB18	-0.0038	0.91	1
Good	Int Mono	RAB1A	-0.046	0.22	0.93
Good	Int Mono	RAB1B	-0.25	0.054	0.77
Good	Int Mono	RAB20	-0.072	0.068	0.8
Good	Int Mono	RAB21	-0.072	0.26	0.95
Good	Int Mono	RAB22A	-0.028	0.57	1
Good	Int Mono	RAB23	0.34	0.18	0.92
Good	Int Mono	RAB24	0.081	0.13	0.9
Good	Int Mono	RAB27A	0.041	0.58	1
Good	Int Mono	RAB28	-0.006	0.93	1
Good	Int Mono	RAB29	-0.076	0.017	0.63
Good	Int Mono	RAB2A	0.0067	0.84	1
Good	Int Mono	RAB2B	-0.0086	0.87	1
Good	Int Mono	RAB30-AS1	-0.1	0.24	0.94
Good	Int Mono	RAB31	-0.02	0.5	1
Good	Int Mono	RAB32	-0.032	0.6	1
Good	Int Mono	RAB33B	-0.026	0.48	1
Good	Int Mono	RAB34	0.031	0.66	1
Good	Int Mono	RAB35	-0.047	0.36	0.98
Good	Int Mono	RAB36	-0.16	0.48	1
Good	Int Mono	RAB37	-0.038	0.79	1
Good	Int Mono	RAB38	-0.2	0.082	0.83
Good	Int Mono	RAB39A	-0.12	0.25	0.94
Good	Int Mono	RAB39B	0.4	0.03	0.69
Good	Int Mono	RAB3A	0.05	0.78	1
Good	Int Mono	RAB3D	-0.052	0.25	0.94
Good	Int Mono	RAB3GAP1	0.06	0.39	0.98
Good	Int Mono	RAB3GAP2	-0.03	0.57	1
Good	Int Mono	RAB3IL1	-0.3	0.53	1
Good	Int Mono	RAB3IP	-0.21	0.043	0.77
Good	Int Mono	RAB40B	-0.27	0.011	0.58
Good	Int Mono	RAB40C	0.16	0.013	0.58
Good	Int Mono	RAB44	-0.0085	0.9	1
Good	Int Mono	RAB4A	0.014	0.77	1
Good	Int Mono	RAB5A	-0.046	0.33	0.98
Good	Int Mono	RAB5B	-0.1	0.096	0.86
Good	Int Mono	RAB5C	-0.23	0.049	0.77
Good	Int Mono	RAB6A	-0.022	0.43	1
Good	Int Mono	RAB7A	-0.024	0.41	0.99
Good	Int Mono	RAB8A	-0.016	0.43	1
Good	Int Mono	RAB8B	0.0073	0.82	1
Good	Int Mono	RAB9A	-0.037	1	1
Good	Int Mono	RABAC1	0.045	0.43	1
Good	Int Mono	RABEP1	0.018	0.69	1
Good	Int Mono	RABEP2	-0.0026	0.98	1
Good	Int Mono	RABEPK	-0.012	0.88	1
Good	Int Mono	RABGAP1	0.038	0.55	1
Good	Int Mono	RABGAP1L	0.1	0.064	0.79
Good	Int Mono	RABGEF1	-0.058	0.04	0.75
Good	Int Mono	RABGGTA	0.028	0.52	1
Good	Int Mono	RABGGTB	0.031	0.7	1
Good	Int Mono	RABIF	-0.038	1	1
Good	Int Mono	RABL2A	0.022	0.68	1
Good	Int Mono	RABL2B	0.014	0.68	1
Good	Int Mono	RABL3	-0.045	0.52	1
Good	Int Mono	RABL6	-0.078	0.037	0.74
Good	Int Mono	RAC1	0.00017	1	1
Good	Int Mono	RAC2	0.012	0.72	1
Good	Int Mono	RACGAP1	0.12	0.14	0.91
Good	Int Mono	RAD1	0.029	0.45	1
Good	Int Mono	RAD17	0.079	0.17	0.92
Good	Int Mono	RAD18	0.23	0.00031	0.32
Good	Int Mono	RAD21	-0.076	0.098	0.86
Good	Int Mono	RAD23A	0.016	0.73	1
Good	Int Mono	RAD23B	0.016	0.9	1
Good	Int Mono	RAD50	0.12	0.049	0.77
Good	Int Mono	RAD51	-0.24	0.25	0.94
Good	Int Mono	RAD51-AS1	0.042	0.78	1
Good	Int Mono	RAD51AP1	0.099	0.4	0.98
Good	Int Mono	RAD51B	-0.013	0.76	1
Good	Int Mono	RAD51C	-0.09	0.05	0.77
Good	Int Mono	RAD51D	-0.061	0.25	0.94
Good	Int Mono	RAD52	0.1	0.05	0.77
Good	Int Mono	RAD54L	-0.33	0.11	0.87
Good	Int Mono	RAD54L2	-0.00045	1	1
Good	Int Mono	RAD9A	0.03	0.6	1
Good	Int Mono	RAD9B	0.014	0.94	1
Good	Int Mono	RAE1	0.032	0.11	0.87
Good	Int Mono	RAF1	-0.015	0.52	1
Good	Int Mono	RAI1	0.24	0.17	0.92
Good	Int Mono	RALA	0.015	0.74	1
Good	Int Mono	RALB	0.036	0.25	0.94
Good	Int Mono	RALBP1	-0.012	0.66	1
Good	Int Mono	RALGAPA1	-0.066	1	1
Good	Int Mono	RALGAPA1P	-0.087	0.74	1
Good	Int Mono	RALGAPA2	0.13	0.11	0.87
Good	Int Mono	RALGAPB	0.082	0.34	0.98
Good	Int Mono	RALGDS	0.018	0.7	1
Good	Int Mono	RALGPS1	0.033	0.65	1
Good	Int Mono	RALGPS2	-0.079	0.3	0.96
Good	Int Mono	RALY	0.029	0.52	1
Good	Int Mono	RALY-AS1	-0.11	0.52	1
Good	Int Mono	RAN	-0.015	0.75	1
Good	Int Mono	RANBP1	0.008	0.73	1
Good	Int Mono	RANBP10	0.049	0.45	1
Good	Int Mono	RANBP2	0.01	0.93	1
Good	Int Mono	RANBP3	-0.019	0.76	1
Good	Int Mono	RANBP6	0.028	0.5	1
Good	Int Mono	RANBP9	-0.17	0.035	0.73
Good	Int Mono	RANGAP1	0.071	0.2	0.92
Good	Int Mono	RAP1A	-0.084	0.18	0.92
Good	Int Mono	RAP1B	0.019	0.7	1
Good	Int Mono	RAP1GAP2	-0.033	0.73	1
Good	Int Mono	RAP1GDS1	-0.028	0.25	0.94
Good	Int Mono	RAP2A	-0.11	0.15	0.91
Good	Int Mono	RAP2B	-0.049	0.39	0.98
Good	Int Mono	RAP2C	-0.037	0.58	1
Good	Int Mono	RAP2C-AS1	-0.14	0.17	0.92
Good	Int Mono	RAPGEF1	0.012	0.87	1
Good	Int Mono	RAPGEF2	-0.15	0.11	0.87
Good	Int Mono	RAPGEF3	-0.043	0.89	1
Good	Int Mono	RAPGEF6	0.016	0.84	1
Good	Int Mono	RAPGEFL1	-0.053	0.83	1
Good	Int Mono	RAPH1	-0.2	0.0049	0.5
Good	Int Mono	RARA	-0.015	0.7	1
Good	Int Mono	RARA-AS1	0.035	0.66	1
Good	Int Mono	RARG	-0.059	0.82	1
Good	Int Mono	RARRES3	0.15	0.075	0.81
Good	Int Mono	RARS	0.069	0.13	0.9
Good	Int Mono	RARS2	-0.022	0.5	1
Good	Int Mono	RASA1	-0.075	0.26	0.95
Good	Int Mono	RASA2	-0.011	0.86	1
Good	Int Mono	RASA3	-0.051	0.54	1
Good	Int Mono	RASA4B	0.17	0.28	0.96
Good	Int Mono	RASA4CP	-0.13	0.28	0.96
Good	Int Mono	RASAL2	-0.18	0.54	1
Good	Int Mono	RASAL3	0.07	0.34	0.98
Good	Int Mono	RASD1	0.14	0.67	1
Good	Int Mono	RASGEF1A	-0.034	0.84	1
Good	Int Mono	RASGEF1B	-0.058	0.54	1
Good	Int Mono	RASGEF1C	-0.34	0.097	0.86
Good	Int Mono	RASGRP1	-0.11	0.51	1
Good	Int Mono	RASGRP2	-0.00097	0.99	1
Good	Int Mono	RASGRP3	0.28	0.052	0.77
Good	Int Mono	RASGRP4	-0.071	0.16	0.92
Good	Int Mono	RASL10A	0.25	0.31	0.97
Good	Int Mono	RASL11A	-0.058	0.69	1
Good	Int Mono	RASSF1	-0.016	0.66	1
Good	Int Mono	RASSF1-AS1	-0.029	0.82	1
Good	Int Mono	RASSF2	0.071	0.35	0.98
Good	Int Mono	RASSF3	-0.17	0.25	0.94
Good	Int Mono	RASSF4	0.075	0.22	0.93
Good	Int Mono	RASSF5	0.0056	0.94	1
Good	Int Mono	RASSF7	0.053	0.19	0.92
Good	Int Mono	RAVER1	0.055	0.11	0.87
Good	Int Mono	RAVER2	-0.31	0.18	0.92
Good	Int Mono	RB1	-0.027	0.46	1
Good	Int Mono	RB1CC1	0.0096	0.85	1
Good	Int Mono	RBAK	0.1	0.2	0.92
Good	Int Mono	RBBP4	-0.017	0.53	1
Good	Int Mono	RBBP5	0.039	0.44	1
Good	Int Mono	RBBP6	0.022	0.76	1
Good	Int Mono	RBBP7	0.033	0.43	1
Good	Int Mono	RBBP8	0.071	0.39	0.98
Good	Int Mono	RBBP9	-0.032	0.52	1
Good	Int Mono	RBCK1	-0.023	0.62	1
Good	Int Mono	RBFA	0.00027	1	1
Good	Int Mono	RBKS	-0.38	0.19	0.92
Good	Int Mono	RBL1	-0.066	0.52	1
Good	Int Mono	RBL2	-0.0035	0.93	1
Good	Int Mono	RBM10	0.0071	0.9	1
Good	Int Mono	RBM12	0.17	0.056	0.77
Good	Int Mono	RBM12B	0.077	0.33	0.98
Good	Int Mono	RBM12B-AS1	-0.24	0.49	1
Good	Int Mono	RBM14	0.024	0.49	1
Good	Int Mono	RBM15	0.11	0.23	0.93
Good	Int Mono	RBM15B	0.00037	0.99	1
Good	Int Mono	RBM17	0.023	0.55	1
Good	Int Mono	RBM18	-0.00047	0.99	1
Good	Int Mono	RBM19	0.028	0.67	1
Good	Int Mono	RBM22	-0.011	0.81	1
Good	Int Mono	RBM23	0.041	0.26	0.95
Good	Int Mono	RBM25	0.08	0.096	0.86
Good	Int Mono	RBM26	-0.0023	0.97	1
Good	Int Mono	RBM26-AS1	-0.27	0.26	0.95
Good	Int Mono	RBM27	-0.11	0.088	0.83
Good	Int Mono	RBM28	0.023	0.69	1
Good	Int Mono	RBM3	-0.042	0.61	1
Good	Int Mono	RBM33	0.13	0.037	0.74
Good	Int Mono	RBM34	0.11	0.052	0.77
Good	Int Mono	RBM38	0.054	0.46	1
Good	Int Mono	RBM39	0.024	0.49	1
Good	Int Mono	RBM4	0.011	0.7	1
Good	Int Mono	RBM41	-0.037	0.21	0.93
Good	Int Mono	RBM42	0.037	0.42	0.99
Good	Int Mono	RBM43	0.068	0.52	1
Good	Int Mono	RBM44	0.74	0.25	0.94
Good	Int Mono	RBM45	0.04	0.28	0.96
Good	Int Mono	RBM47	-0.051	0.42	0.99
Good	Int Mono	RBM48	0.0098	0.84	1
Good	Int Mono	RBM4B	-0.023	0.7	1
Good	Int Mono	RBM5	0.061	0.19	0.92
Good	Int Mono	RBM5-AS1	0.051	0.77	1
Good	Int Mono	RBM6	-0.057	0.32	0.97
Good	Int Mono	RBM7	-0.12	0.098	0.86
Good	Int Mono	RBM8A	0.031	0.56	1
Good	Int Mono	RBMS1	-0.092	0.13	0.89
Good	Int Mono	RBMS2	-0.062	0.66	1
Good	Int Mono	RBMX	0.022	0.63	1
Good	Int Mono	RBMX2	0.043	0.62	1
Good	Int Mono	RBMXL1	0.1	0.019	0.64
Good	Int Mono	RBP7	-0.041	0.74	1
Good	Int Mono	RBPJ	0.046	0.28	0.95
Good	Int Mono	RBSN	0.06	0.47	1
Good	Int Mono	RBX1	0.04	0.69	1
Good	Int Mono	RC3H1	-0.0075	0.88	1
Good	Int Mono	RC3H2	-0.052	0.31	0.97
Good	Int Mono	RCAN1	-0.0048	0.82	1
Good	Int Mono	RCAN3	-0.17	1	1
Good	Int Mono	RCBTB1	0.016	0.61	1
Good	Int Mono	RCBTB2	-0.011	0.83	1
Good	Int Mono	RCC1	-0.14	0.032	0.71
Good	Int Mono	RCC2	0.12	0.39	0.98
Good	Int Mono	RCCD1	0.15	0.14	0.91
Good	Int Mono	RCE1	0.034	0.31	0.97
Good	Int Mono	RCHY1	0.027	0.65	1
Good	Int Mono	RCL1	-0.12	0.062	0.79
Good	Int Mono	RCN1	0.047	0.34	0.98
Good	Int Mono	RCN2	-0.0048	0.95	1
Good	Int Mono	RCN3	0.075	0.25	0.94
Good	Int Mono	RCOR1	-0.14	0.064	0.79
Good	Int Mono	RCOR3	0.024	0.35	0.98
Good	Int Mono	RCSD1	0.0046	0.92	1
Good	Int Mono	RDH10	-0.24	0.12	0.87
Good	Int Mono	RDH11	-0.079	0.057	0.78
Good	Int Mono	RDH13	0.049	0.52	1
Good	Int Mono	RDH14	0.042	0.71	1
Good	Int Mono	RDH5	-0.012	0.95	1
Good	Int Mono	RDX	-0.032	0.5	1
Good	Int Mono	REC8	0.037	0.82	1
Good	Int Mono	RECK	-0.012	0.73	1
Good	Int Mono	RECQL	0.063	0.25	0.94
Good	Int Mono	RECQL4	0.07	0.59	1
Good	Int Mono	RECQL5	-0.014	0.88	1
Good	Int Mono	REEP3	-0.074	0.24	0.94
Good	Int Mono	REEP4	-0.009	0.64	1
Good	Int Mono	REEP5	-0.041	0.27	0.95
Good	Int Mono	REEP6	-0.13	0.09	0.84
Good	Int Mono	REL	0.0041	0.92	1
Good	Int Mono	RELA	-0.089	0.079	0.82
Good	Int Mono	RELB	0.051	0.71	1
Good	Int Mono	RELL1	-0.17	0.21	0.93
Good	Int Mono	RELL2	0.069	0.57	1
Good	Int Mono	RELT	0.033	0.65	1
Good	Int Mono	RENBP	0.16	0.17	0.92
Good	Int Mono	REPIN1	0.051	0.41	0.99
Good	Int Mono	REPS1	-0.013	0.79	1
Good	Int Mono	REPS2	-0.12	0.097	0.86
Good	Int Mono	RER1	-0.00061	0.99	1
Good	Int Mono	RERE	-0.07	0.24	0.94
Good	Int Mono	REREP3	-0.43	0.15	0.91
Good	Int Mono	REST	-0.08	0.0094	0.58
Good	Int Mono	RET	0.21	0.43	1
Good	Int Mono	RETN	0.17	0.35	0.98
Good	Int Mono	RETSAT	-0.05	0.24	0.94
Good	Int Mono	REV1	-0.032	0.25	0.94
Good	Int Mono	REV3L	0.089	0.086	0.83
Good	Int Mono	REXO1	0.071	0.21	0.93
Good	Int Mono	REXO2	-0.029	0.48	1
Good	Int Mono	REXO4	0.09	0.09	0.84
Good	Int Mono	RFC1	0.086	0.039	0.75
Good	Int Mono	RFC2	-0.0069	0.84	1
Good	Int Mono	RFC3	-0.095	0.078	0.82
Good	Int Mono	RFC4	0.016	0.82	1
Good	Int Mono	RFC5	-0.0048	0.9	1
Good	Int Mono	RFFL	-0.037	0.63	1
Good	Int Mono	RFK	0.032	0.42	0.99
Good	Int Mono	RFNG	-0.032	0.49	1
Good	Int Mono	RFT1	0.068	0.61	1
Good	Int Mono	RFTN1	-0.0042	0.96	1
Good	Int Mono	RFWD2	0.072	0.031	0.69
Good	Int Mono	RFWD3	0.023	0.72	1
Good	Int Mono	RFX1	0.11	0.32	0.97
Good	Int Mono	RFX2	0.29	0.06	0.79
Good	Int Mono	RFX3	-0.079	0.38	0.98
Good	Int Mono	RFX5	-0.046	0.37	0.98
Good	Int Mono	RFX7	0.03	0.74	1
Good	Int Mono	RFXANK	-0.0093	0.81	1
Good	Int Mono	RFXAP	-0.0086	0.89	1
Good	Int Mono	RGAG4	-0.11	0.1	0.87
Good	Int Mono	RGCC	0.18	0.58	1
Good	Int Mono	RGL1	-0.19	0.055	0.77
Good	Int Mono	RGL2	-0.076	0.1	0.87
Good	Int Mono	RGL4	0.0069	0.95	1
Good	Int Mono	RGP1	-0.19	0.072	0.8
Good	Int Mono	RGS1	-1.2	0.084	0.83
Good	Int Mono	RGS10	0.041	0.65	1
Good	Int Mono	RGS12	0.053	0.45	1
Good	Int Mono	RGS14	0.051	0.35	0.98
Good	Int Mono	RGS18	0.0041	0.95	1
Good	Int Mono	RGS19	0.014	0.77	1
Good	Int Mono	RGS2	-0.18	0.26	0.95
Good	Int Mono	RGS3	0.07	0.0096	0.58
Good	Int Mono	RGS5	0.16	0.28	0.95
Good	Int Mono	RHBDD1	0.008	0.86	1
Good	Int Mono	RHBDD2	0.062	0.41	0.99
Good	Int Mono	RHBDD3	0.0094	1	1
Good	Int Mono	RHBDF2	0.033	0.64	1
Good	Int Mono	RHD	0.052	0.62	1
Good	Int Mono	RHEB	-0.043	0.48	1
Good	Int Mono	RHEBL1	0.19	0.035	0.73
Good	Int Mono	RHNO1	-0.12	0.053	0.77
Good	Int Mono	RHOA	-0.06	0.13	0.9
Good	Int Mono	RHOB	-0.092	0.56	1
Good	Int Mono	RHOBTB1	-0.13	0.64	1
Good	Int Mono	RHOBTB2	0.015	0.89	1
Good	Int Mono	RHOBTB3	0.024	0.87	1
Good	Int Mono	RHOC	0.0059	0.91	1
Good	Int Mono	RHOF	-0.0022	0.99	1
Good	Int Mono	RHOG	0.011	0.8	1
Good	Int Mono	RHOQ	0.045	0.59	1
Good	Int Mono	RHOT1	0.041	0.44	1
Good	Int Mono	RHOT2	0.026	0.7	1
Good	Int Mono	RHOU	-0.023	0.76	1
Good	Int Mono	RIC1	-0.031	0.7	1
Good	Int Mono	RIC8A	0.0035	0.94	1
Good	Int Mono	RIC8B	-0.085	0.34	0.98
Good	Int Mono	RICTOR	0.0036	0.97	1
Good	Int Mono	RIF1	0.12	0.022	0.66
Good	Int Mono	RILP	-0.055	0.16	0.92
Good	Int Mono	RILPL2	0.015	0.73	1
Good	Int Mono	RIMBP3	0.075	0.58	1
Good	Int Mono	RIMKLB	-0.12	0.48	1
Good	Int Mono	RIN1	0.1	0.25	0.94
Good	Int Mono	RIN2	-0.15	0.0059	0.55
Good	Int Mono	RIN3	-0.059	0.41	0.99
Good	Int Mono	RING1	-0.034	0.59	1
Good	Int Mono	RINL	0.036	0.68	1
Good	Int Mono	RINT1	-0.03	0.66	1
Good	Int Mono	RIOK1	-0.078	0.12	0.87
Good	Int Mono	RIOK2	0.061	1	1
Good	Int Mono	RIOK3	-0.039	0.29	0.96
Good	Int Mono	RIPK1	-0.026	0.61	1
Good	Int Mono	RIPK2	-0.0038	0.96	1
Good	Int Mono	RIPK3	-0.042	0.42	0.99
Good	Int Mono	RIT1	-0.041	0.19	0.92
Good	Int Mono	RITA1	0.05	0.37	0.98
Good	Int Mono	RLF	0.051	0.48	1
Good	Int Mono	RLIM	0.043	0.52	1
Good	Int Mono	RMDN1	-0.039	0.051	0.77
Good	Int Mono	RMDN2	-0.019	0.85	1
Good	Int Mono	RMDN3	-0.07	0.12	0.87
Good	Int Mono	RMI1	0.046	0.32	0.97
Good	Int Mono	RMI2	0.15	0.22	0.93
Good	Int Mono	RMND1	0.024	0.65	1
Good	Int Mono	RMND5A	0.00024	1	1
Good	Int Mono	RMND5B	0.021	0.4	0.98
Good	Int Mono	RN7SK	0.48	0.46	1
Good	Int Mono	RN7SL1	0.32	0.19	0.92
Good	Int Mono	RN7SL2	0.015	0.93	1
Good	Int Mono	RNA18S5	0.41	0.021	0.65
Good	Int Mono	RNA28S5	0.11	0.8	1
Good	Int Mono	RNA45S5	0.34	0.14	0.91
Good	Int Mono	RNASE1	-0.34	0.46	1
Good	Int Mono	RNASE2	0.012	0.96	1
Good	Int Mono	RNASE4	-0.11	0.79	1
Good	Int Mono	RNASE6	0.017	0.93	1
Good	Int Mono	RNASEH1	-0.0011	0.98	1
Good	Int Mono	RNASEH1-AS1	0.019	0.87	1
Good	Int Mono	RNASEH2A	-0.053	0.43	1
Good	Int Mono	RNASEH2B	0.092	0.14	0.91
Good	Int Mono	RNASEH2B-AS1	0.013	0.92	1
Good	Int Mono	RNASEH2C	0.094	0.14	0.91
Good	Int Mono	RNASEK	0.17	0.071	0.8
Good	Int Mono	RNASEL	-0.058	0.13	0.89
Good	Int Mono	RNASET2	0.018	0.67	1
Good	Int Mono	RNF10	-0.0066	0.8	1
Good	Int Mono	RNF103	-0.057	0.57	1
Good	Int Mono	RNF11	-0.18	0.06	0.79
Good	Int Mono	RNF111	0.011	0.55	1
Good	Int Mono	RNF113A	0.048	0.092	0.85
Good	Int Mono	RNF114	0.022	0.53	1
Good	Int Mono	RNF115	0.065	1	1
Good	Int Mono	RNF121	-0.0063	0.92	1
Good	Int Mono	RNF122	0.086	0.43	1
Good	Int Mono	RNF123	-0.055	0.3	0.96
Good	Int Mono	RNF125	-0.0095	0.94	1
Good	Int Mono	RNF126	-0.0028	0.95	1
Good	Int Mono	RNF13	-0.013	0.76	1
Good	Int Mono	RNF130	-0.0042	0.93	1
Good	Int Mono	RNF135	-0.079	0.12	0.88
Good	Int Mono	RNF138	-0.051	0.43	1
Good	Int Mono	RNF139	-0.05	0.52	1
Good	Int Mono	RNF139-AS1	0.2	0.37	0.98
Good	Int Mono	RNF14	-0.017	0.67	1
Good	Int Mono	RNF141	-0.13	0.12	0.88
Good	Int Mono	RNF144A	0.029	0.89	1
Good	Int Mono	RNF144B	0.078	0.35	0.98
Good	Int Mono	RNF145	0.046	0.66	1
Good	Int Mono	RNF146	0.031	0.54	1
Good	Int Mono	RNF149	0.054	0.039	0.75
Good	Int Mono	RNF166	0.063	0.29	0.96
Good	Int Mono	RNF167	-0.048	0.58	1
Good	Int Mono	RNF168	-0.073	1	1
Good	Int Mono	RNF169	0.074	0.61	1
Good	Int Mono	RNF170	-0.017	0.63	1
Good	Int Mono	RNF175	-0.074	0.61	1
Good	Int Mono	RNF181	0.045	0.48	1
Good	Int Mono	RNF185	0.012	0.85	1
Good	Int Mono	RNF187	0.02	0.65	1
Good	Int Mono	RNF19A	-0.0037	0.95	1
Good	Int Mono	RNF19B	-0.12	0.22	0.93
Good	Int Mono	RNF2	-0.085	1	1
Good	Int Mono	RNF20	0.017	0.3	0.96
Good	Int Mono	RNF207	0.24	0.38	0.98
Good	Int Mono	RNF213	0.096	0.3	0.96
Good	Int Mono	RNF214	0.06	0.46	1
Good	Int Mono	RNF216	0.0084	0.67	1
Good	Int Mono	RNF216P1	0.0099	0.86	1
Good	Int Mono	RNF217	-0.13	0.063	0.79
Good	Int Mono	RNF219	0.11	0.053	0.77
Good	Int Mono	RNF220	-0.041	0.33	0.97
Good	Int Mono	RNF24	0.015	0.86	1
Good	Int Mono	RNF25	-0.038	0.53	1
Good	Int Mono	RNF26	-0.065	0.27	0.95
Good	Int Mono	RNF31	0.026	0.65	1
Good	Int Mono	RNF32	0.22	0.27	0.95
Good	Int Mono	RNF34	-0.012	0.73	1
Good	Int Mono	RNF38	-0.093	0.13	0.9
Good	Int Mono	RNF4	-0.016	0.52	1
Good	Int Mono	RNF40	-0.023	0.72	1
Good	Int Mono	RNF41	-0.079	0.0018	0.41
Good	Int Mono	RNF44	-0.019	1	1
Good	Int Mono	RNF5	-0.0023	0.95	1
Good	Int Mono	RNF6	-0.069	0.007	0.57
Good	Int Mono	RNF7	-0.011	0.87	1
Good	Int Mono	RNF8	-0.0037	1	1
Good	Int Mono	RNFT1	-0.03	0.55	1
Good	Int Mono	RNGTT	-0.014	0.81	1
Good	Int Mono	RNH1	0.01	0.8	1
Good	Int Mono	RNLS	-0.063	0.44	1
Good	Int Mono	RNMT	-0.018	0.81	1
Good	Int Mono	RNMTL1	0.028	0.68	1
Good	Int Mono	RNPC3	0.15	0.14	0.91
Good	Int Mono	RNPEP	-0.011	0.76	1
Good	Int Mono	RNPEPL1	0.023	0.7	1
Good	Int Mono	RNPS1	-0.009	0.67	1
Good	Int Mono	RNU2-2P	-0.37	0.32	0.97
Good	Int Mono	RNU4ATAC	0.053	0.9	1
Good	Int Mono	RNU5F-1	-0.56	0.31	0.97
Good	Int Mono	RNVU1-14	-0.14	0.68	1
Good	Int Mono	RNVU1-15	-0.92	0.26	0.95
Good	Int Mono	RNVU1-19	-0.29	0.51	1
Good	Int Mono	RNVU1-6	-0.95	0.14	0.91
Good	Int Mono	ROBO1	-0.68	0.041	0.76
Good	Int Mono	ROBO3	0.2	0.15	0.92
Good	Int Mono	ROCK1	0.066	0.087	0.83
Good	Int Mono	ROCK2	-0.071	0.22	0.93
Good	Int Mono	ROGDI	0.082	0.086	0.83
Good	Int Mono	ROMO1	0.1	0.28	0.96
Good	Int Mono	RP2	-0.071	0.064	0.79
Good	Int Mono	RP9	-0.0069	0.89	1
Good	Int Mono	RP9P	0.16	0.069	0.8
Good	Int Mono	RPA1	-0.043	0.31	0.97
Good	Int Mono	RPA2	-0.034	0.27	0.95
Good	Int Mono	RPA3	0.011	0.9	1
Good	Int Mono	RPA4	0.37	0.14	0.91
Good	Int Mono	RPAIN	0.046	0.37	0.98
Good	Int Mono	RPAP1	-0.11	0.16	0.92
Good	Int Mono	RPAP2	0.084	0.12	0.88
Good	Int Mono	RPAP3	0.1	0.11	0.87
Good	Int Mono	RPARP-AS1	-0.17	0.33	0.97
Good	Int Mono	RPE	-0.028	0.55	1
Good	Int Mono	RPF1	0.1	0.19	0.92
Good	Int Mono	RPF2	0.027	0.74	1
Good	Int Mono	RPGR	0.086	0.24	0.94
Good	Int Mono	RPGRIP1	-0.17	0.23	0.93
Good	Int Mono	RPGRIP1L	-0.094	0.77	1
Good	Int Mono	RPH3A	0.14	0.18	0.92
Good	Int Mono	RPH3AL	-0.14	0.17	0.92
Good	Int Mono	RPIA	-0.026	0.54	1
Good	Int Mono	RPL10	0.06	0.28	0.96
Good	Int Mono	RPL10A	0.015	0.81	1
Good	Int Mono	RPL11	0.078	0.31	0.96
Good	Int Mono	RPL12	0.14	0.091	0.85
Good	Int Mono	RPL13	0.12	0.085	0.83
Good	Int Mono	RPL13A	0.092	0.11	0.87
Good	Int Mono	RPL13P5	-0.041	0.8	1
Good	Int Mono	RPL14	0.075	0.38	0.98
Good	Int Mono	RPL15	0.011	0.72	1
Good	Int Mono	RPL17	0.088	0.63	1
Good	Int Mono	RPL18	0.056	0.29	0.96
Good	Int Mono	RPL18A	0.1	0.17	0.92
Good	Int Mono	RPL19	0.054	0.39	0.98
Good	Int Mono	RPL21	0.043	0.59	1
Good	Int Mono	RPL21P44	0.66	0.019	0.64
Good	Int Mono	RPL22	0.063	0.36	0.98
Good	Int Mono	RPL22L1	0.029	0.86	1
Good	Int Mono	RPL23	0.028	0.82	1
Good	Int Mono	RPL23A	0.042	0.61	1
Good	Int Mono	RPL23AP53	0.068	0.37	0.98
Good	Int Mono	RPL23AP7	0.051	0.41	0.99
Good	Int Mono	RPL23AP82	0.012	0.87	1
Good	Int Mono	RPL24	0.02	0.79	1
Good	Int Mono	RPL26	0.088	0.38	0.98
Good	Int Mono	RPL26L1	-0.048	0.46	1
Good	Int Mono	RPL27	0.075	0.35	0.98
Good	Int Mono	RPL27A	0.088	0.19	0.92
Good	Int Mono	RPL28	0.12	0.083	0.83
Good	Int Mono	RPL29	0.041	0.49	1
Good	Int Mono	RPL3	0.0071	0.88	1
Good	Int Mono	RPL30	0.049	0.57	1
Good	Int Mono	RPL31	0.06	0.51	1
Good	Int Mono	RPL32	0.069	0.39	0.98
Good	Int Mono	RPL32P3	0.069	0.38	0.98
Good	Int Mono	RPL34	0.11	0.3	0.96
Good	Int Mono	RPL35	0.11	0.17	0.92
Good	Int Mono	RPL35A	0.098	0.26	0.94
Good	Int Mono	RPL36	0.092	0.24	0.94
Good	Int Mono	RPL36A	0.067	0.93	1
Good	Int Mono	RPL36AL	0.076	0.41	0.99
Good	Int Mono	RPL37	0.17	0.11	0.87
Good	Int Mono	RPL37A	0.12	0.22	0.93
Good	Int Mono	RPL38	0.051	0.56	1
Good	Int Mono	RPL39	0.12	0.25	0.94
Good	Int Mono	RPL39L	0.14	0.2	0.93
Good	Int Mono	RPL4	-0.019	0.55	1
Good	Int Mono	RPL41	0.052	0.53	1
Good	Int Mono	RPL5	0.043	0.52	1
Good	Int Mono	RPL6	0.039	0.46	1
Good	Int Mono	RPL7	0.032	0.65	1
Good	Int Mono	RPL7A	0.019	0.73	1
Good	Int Mono	RPL7L1	-0.024	0.56	1
Good	Int Mono	RPL8	0.042	0.38	0.98
Good	Int Mono	RPL9	0.032	0.68	1
Good	Int Mono	RPLP0	0.031	0.55	1
Good	Int Mono	RPLP1	0.11	0.18	0.92
Good	Int Mono	RPLP2	0.083	0.27	0.95
Good	Int Mono	RPN1	-0.029	0.37	0.98
Good	Int Mono	RPN2	-0.078	0.05	0.77
Good	Int Mono	RPP14	0.047	0.25	0.94
Good	Int Mono	RPP25	-0.037	0.54	1
Good	Int Mono	RPP25L	-0.01	0.89	1
Good	Int Mono	RPP30	-0.042	0.42	0.99
Good	Int Mono	RPP38	0.074	0.26	0.95
Good	Int Mono	RPP40	0.016	0.81	1
Good	Int Mono	RPRD1A	0.006	0.91	1
Good	Int Mono	RPRD1B	0.1	0.33	0.98
Good	Int Mono	RPRD2	0.012	0.82	1
Good	Int Mono	RPS11	0.083	0.23	0.93
Good	Int Mono	RPS12	0.12	0.22	0.93
Good	Int Mono	RPS13	0.045	0.56	1
Good	Int Mono	RPS14	0.078	0.23	0.93
Good	Int Mono	RPS15	0.088	0.14	0.91
Good	Int Mono	RPS15A	0.053	0.6	1
Good	Int Mono	RPS15AP10	-0.062	0.75	1
Good	Int Mono	RPS16	0.09	0.31	0.96
Good	Int Mono	RPS17	0.081	0.35	0.98
Good	Int Mono	RPS18	0.056	0.38	0.98
Good	Int Mono	RPS19	0.11	0.23	0.93
Good	Int Mono	RPS19BP1	0.078	1	1
Good	Int Mono	RPS2	0.039	0.5	1
Good	Int Mono	RPS20	0.058	0.39	0.98
Good	Int Mono	RPS21	0.17	0.054	0.77
Good	Int Mono	RPS23	0.058	0.39	0.98
Good	Int Mono	RPS24	0.092	0.3	0.96
Good	Int Mono	RPS25	0.13	0.097	0.86
Good	Int Mono	RPS26	0.1	0.27	0.95
Good	Int Mono	RPS27	0.12	0.27	0.95
Good	Int Mono	RPS27A	0.07	0.42	0.99
Good	Int Mono	RPS27L	0.044	0.74	1
Good	Int Mono	RPS28	0.15	0.063	0.79
Good	Int Mono	RPS29	0.18	0.17	0.92
Good	Int Mono	RPS2P32	-0.046	0.77	1
Good	Int Mono	RPS3	0.021	0.74	1
Good	Int Mono	RPS3A	0.015	0.85	1
Good	Int Mono	RPS4X	0.016	0.83	1
Good	Int Mono	RPS5	0.071	0.31	0.96
Good	Int Mono	RPS6	0.069	0.25	0.94
Good	Int Mono	RPS6KA1	0.031	0.51	1
Good	Int Mono	RPS6KA2	-0.0082	0.95	1
Good	Int Mono	RPS6KA3	-0.061	0.3	0.96
Good	Int Mono	RPS6KA4	-0.082	0.16	0.92
Good	Int Mono	RPS6KA5	0.13	0.05	0.77
Good	Int Mono	RPS6KB1	0.061	0.32	0.97
Good	Int Mono	RPS6KB2	0.052	0.25	0.94
Good	Int Mono	RPS6KC1	0.061	0.25	0.94
Good	Int Mono	RPS7	0.052	0.46	1
Good	Int Mono	RPS8	0.087	0.26	0.95
Good	Int Mono	RPS9	0.063	0.41	0.99
Good	Int Mono	RPSA	0.044	0.53	1
Good	Int Mono	RPSAP58	-0.044	0.86	1
Good	Int Mono	RPSAP9	0.19	0.29	0.96
Good	Int Mono	RPTOR	0.022	0.88	1
Good	Int Mono	RPUSD1	0.078	0.18	0.92
Good	Int Mono	RPUSD2	0.034	0.53	1
Good	Int Mono	RPUSD3	0.04	0.23	0.94
Good	Int Mono	RPUSD4	0.013	0.82	1
Good	Int Mono	RQCD1	-0.028	0.49	1
Good	Int Mono	RRAGA	-0.014	0.36	0.98
Good	Int Mono	RRAGB	0.039	0.47	1
Good	Int Mono	RRAGC	0.055	0.54	1
Good	Int Mono	RRAGD	0.1	0.32	0.97
Good	Int Mono	RRAS	0.068	0.24	0.94
Good	Int Mono	RRBP1	-0.0067	0.91	1
Good	Int Mono	RREB1	-0.022	0.77	1
Good	Int Mono	RRM1	-0.059	0.27	0.95
Good	Int Mono	RRM2B	-0.1	0.17	0.92
Good	Int Mono	RRN3	0.03	0.48	1
Good	Int Mono	RRN3P1	0.14	0.022	0.66
Good	Int Mono	RRN3P2	0.2	0.16	0.92
Good	Int Mono	RRN3P3	0.17	0.056	0.77
Good	Int Mono	RRNAD1	-0.0019	0.97	1
Good	Int Mono	RRP1	0.064	0.43	1
Good	Int Mono	RRP12	-0.011	0.86	1
Good	Int Mono	RRP15	-0.068	0.32	0.97
Good	Int Mono	RRP1B	-0.079	0.12	0.88
Good	Int Mono	RRP36	-0.048	0.14	0.91
Good	Int Mono	RRP7A	0.045	0.015	0.61
Good	Int Mono	RRP7BP	0.11	0.1	0.86
Good	Int Mono	RRP8	0.065	0.054	0.77
Good	Int Mono	RRP9	-0.02	0.62	1
Good	Int Mono	RRS1	-0.037	0.54	1
Good	Int Mono	RSAD1	0.0045	0.86	1
Good	Int Mono	RSAD2	-0.063	0.49	1
Good	Int Mono	RSBN1	0.023	0.45	1
Good	Int Mono	RSBN1L	0.026	0.65	1
Good	Int Mono	RSC1A1	-0.05	0.58	1
Good	Int Mono	RSF1	0.082	0.049	0.77
Good	Int Mono	RSG1	0.008	0.96	1
Good	Int Mono	RSL1D1	0.011	0.87	1
Good	Int Mono	RSL24D1	-0.041	0.6	1
Good	Int Mono	RSPH3	-0.039	0.59	1
Good	Int Mono	RSPRY1	0.0056	0.79	1
Good	Int Mono	RSRC1	-0.049	0.46	1
Good	Int Mono	RSRC2	0.12	0.053	0.77
Good	Int Mono	RSRP1	0.074	0.48	1
Good	Int Mono	RSU1	-0.026	0.46	1
Good	Int Mono	RTCA	-0.078	0.064	0.79
Good	Int Mono	RTCA-AS1	0.041	0.83	1
Good	Int Mono	RTCB	-0.063	0.068	0.8
Good	Int Mono	RTF1	0.0092	0.77	1
Good	Int Mono	RTFDC1	-0.031	0.42	0.99
Good	Int Mono	RTN1	-0.0038	0.93	1
Good	Int Mono	RTN2	-0.17	0.22	0.93
Good	Int Mono	RTN3	-0.022	0.66	1
Good	Int Mono	RTN4	-0.11	0.13	0.9
Good	Int Mono	RTN4IP1	0.012	0.79	1
Good	Int Mono	RTN4RL1	0.074	0.76	1
Good	Int Mono	RTP4	0.055	0.47	1
Good	Int Mono	RTTN	0.047	0.71	1
Good	Int Mono	RUFY1	-0.05	1	1
Good	Int Mono	RUFY2	0.077	0.39	0.98
Good	Int Mono	RUFY3	0.024	0.62	1
Good	Int Mono	RUFY4	-0.064	0.58	1
Good	Int Mono	RUNDC1	0.031	0.5	1
Good	Int Mono	RUNX1	-0.00072	0.99	1
Good	Int Mono	RUNX1-IT1	0.12	0.69	1
Good	Int Mono	RUNX2	0.28	0.32	0.97
Good	Int Mono	RUNX3	0.067	0.39	0.98
Good	Int Mono	RUSC1	0.026	0.56	1
Good	Int Mono	RUSC2	0.19	0.25	0.94
Good	Int Mono	RUVBL1	-0.028	0.34	0.98
Good	Int Mono	RUVBL2	0.022	0.61	1
Good	Int Mono	RWDD1	0.087	0.29	0.96
Good	Int Mono	RWDD2A	0.068	0.54	1
Good	Int Mono	RWDD2B	0.038	0.48	1
Good	Int Mono	RWDD3	0.075	0.32	0.97
Good	Int Mono	RWDD4	-0.0014	0.97	1
Good	Int Mono	RXFP2	-0.072	0.81	1
Good	Int Mono	RXRA	-0.024	0.68	1
Good	Int Mono	RXRB	-0.083	0.15	0.92
Good	Int Mono	RYBP	0.11	0.38	0.98
Good	Int Mono	RYK	-0.06	0.91	1
Good	Int Mono	RYR1	-0.015	0.81	1
Good	Int Mono	RYR3	0.12	0.62	1
Good	Int Mono	S100A10	0.057	0.48	1
Good	Int Mono	S100A11	0.026	0.73	1
Good	Int Mono	S100A12	-0.18	0.5	1
Good	Int Mono	S100A13	-0.13	0.38	0.98
Good	Int Mono	S100A4	0.079	0.36	0.98
Good	Int Mono	S100A6	0.081	0.25	0.94
Good	Int Mono	S100A8	0.092	0.62	1
Good	Int Mono	S100A9	-0.057	0.7	1
Good	Int Mono	S100B	0.064	0.62	1
Good	Int Mono	S100P	-0.27	0.25	0.94
Good	Int Mono	S100PBP	-0.13	0.065	0.79
Good	Int Mono	S100Z	0.13	0.15	0.92
Good	Int Mono	S1PR1	-0.18	0.15	0.92
Good	Int Mono	S1PR2	-0.17	0.071	0.8
Good	Int Mono	S1PR3	-0.16	0.48	1
Good	Int Mono	S1PR4	0.12	0.07	0.8
Good	Int Mono	SAAL1	-0.0098	0.81	1
Good	Int Mono	SAC3D1	0.17	0.0034	0.45
Good	Int Mono	SACM1L	-0.014	0.44	1
Good	Int Mono	SACS	-0.043	0.8	1
Good	Int Mono	SAE1	-0.094	1	1
Good	Int Mono	SAFB	0.16	0.0093	0.58
Good	Int Mono	SAFB2	0.057	0.35	0.98
Good	Int Mono	SAMD1	0.095	0.65	1
Good	Int Mono	SAMD10	0.068	0.67	1
Good	Int Mono	SAMD4A	0.12	0.23	0.93
Good	Int Mono	SAMD4B	-0.057	0.3	0.96
Good	Int Mono	SAMD8	0.031	0.72	1
Good	Int Mono	SAMD9	0.047	0.61	1
Good	Int Mono	SAMD9L	-0.023	0.62	1
Good	Int Mono	SAMHD1	-0.058	0.27	0.95
Good	Int Mono	SAMM50	0.036	0.12	0.87
Good	Int Mono	SAMSN1	0.011	0.84	1
Good	Int Mono	SAP130	-0.052	0.43	1
Good	Int Mono	SAP18	-0.049	0.45	1
Good	Int Mono	SAP25	0.085	0.49	1
Good	Int Mono	SAP30	0.13	0.38	0.98
Good	Int Mono	SAP30BP	-0.002	1	1
Good	Int Mono	SAP30L	0.067	0.17	0.92
Good	Int Mono	SAP30L-AS1	-0.049	0.81	1
Good	Int Mono	SAPCD2	0.12	0.09	0.84
Good	Int Mono	SAR1A	-0.065	0.015	0.6
Good	Int Mono	SAR1B	-0.016	0.69	1
Good	Int Mono	SARAF	-0.0042	0.92	1
Good	Int Mono	SARM1	-0.00054	0.99	1
Good	Int Mono	SARNP	0.03	0.53	1
Good	Int Mono	SARS	-0.02	0.4	0.98
Good	Int Mono	SARS2	0.14	1	1
Good	Int Mono	SART1	0.0024	0.95	1
Good	Int Mono	SART3	-0.025	0.62	1
Good	Int Mono	SASH1	-0.021	0.64	1
Good	Int Mono	SASH3	-0.0058	0.87	1
Good	Int Mono	SASS6	0.043	0.66	1
Good	Int Mono	SAT1	-0.053	0.62	1
Good	Int Mono	SAT2	0.016	0.81	1
Good	Int Mono	SATB1	-0.082	0.45	1
Good	Int Mono	SAV1	-0.075	0.064	0.79
Good	Int Mono	SAYSD1	0.0039	0.9	1
Good	Int Mono	SBDS	-0.12	0.24	0.94
Good	Int Mono	SBDSP1	-0.047	0.53	1
Good	Int Mono	SBF1	-0.14	0.00012	0.29
Good	Int Mono	SBF2	0.011	0.9	1
Good	Int Mono	SBNO1	-0.0032	0.95	1
Good	Int Mono	SBNO2	0.039	0.9	1
Good	Int Mono	SC5D	0.12	0.21	0.93
Good	Int Mono	SCAF1	0.14	0.17	0.92
Good	Int Mono	SCAF11	0.081	0.21	0.93
Good	Int Mono	SCAF4	0.053	0.21	0.93
Good	Int Mono	SCAF8	-0.036	0.59	1
Good	Int Mono	SCAI	0.25	1	1
Good	Int Mono	SCAMP1	-0.054	0.11	0.87
Good	Int Mono	SCAMP1-AS1	-0.14	0.0085	0.57
Good	Int Mono	SCAMP2	-0.02	0.39	0.98
Good	Int Mono	SCAMP3	0.0096	0.74	1
Good	Int Mono	SCAMP4	-0.041	0.22	0.93
Good	Int Mono	SCAMP5	-0.51	0.36	0.98
Good	Int Mono	SCAND1	0.033	0.61	1
Good	Int Mono	SCAND2P	0.11	0.011	0.58
Good	Int Mono	SCAP	0.03	0.68	1
Good	Int Mono	SCAPER	0.09	0.28	0.96
Good	Int Mono	SCARB1	-0.13	0.24	0.94
Good	Int Mono	SCARB2	0.0085	0.87	1
Good	Int Mono	SCARF1	0.0096	0.97	1
Good	Int Mono	SCARNA9	-0.042	0.82	1
Good	Int Mono	SCCPDH	-0.056	0.2	0.92
Good	Int Mono	SCD	-0.094	0.59	1
Good	Int Mono	SCFD1	3.10E-05	1	1
Good	Int Mono	SCFD2	-0.038	0.49	1
Good	Int Mono	SCGB3A1	0.39	0.19	0.92
Good	Int Mono	SCGB3A2	0.15	0.44	1
Good	Int Mono	SCIMP	0.014	0.81	1
Good	Int Mono	SCIN	-0.25	0.26	0.95
Good	Int Mono	SCLT1	0.1	0.13	0.89
Good	Int Mono	SCMH1	-0.0094	0.9	1
Good	Int Mono	SCML1	0.17	0.21	0.93
Good	Int Mono	SCML2	-0.22	0.27	0.95
Good	Int Mono	SCO1	-0.038	0.15	0.92
Good	Int Mono	SCO2	0.2	0.26	0.95
Good	Int Mono	SCOC	0.0061	0.93	1
Good	Int Mono	SCP2	-0.068	0.19	0.92
Good	Int Mono	SCPEP1	0.0043	0.94	1
Good	Int Mono	SCRG1	-0.011	0.95	1
Good	Int Mono	SCRIB	0.029	0.66	1
Good	Int Mono	SCRN1	0.016	0.89	1
Good	Int Mono	SCRN2	-0.03	0.75	1
Good	Int Mono	SCRN3	0.073	0.24	0.94
Good	Int Mono	SCUBE2	0.11	0.61	1
Good	Int Mono	SCYL1	-0.01	0.65	1
Good	Int Mono	SCYL2	0.042	0.46	1
Good	Int Mono	SCYL3	-0.17	0.016	0.62
Good	Int Mono	SDAD1	-0.0007	0.99	1
Good	Int Mono	SDC2	-0.31	0.0033	0.45
Good	Int Mono	SDC3	0.025	0.89	1
Good	Int Mono	SDCBP	-0.019	0.63	1
Good	Int Mono	SDCBP2-AS1	0.027	0.72	1
Good	Int Mono	SDCCAG3	0.021	0.75	1
Good	Int Mono	SDCCAG8	-0.019	0.7	1
Good	Int Mono	SDE2	-0.035	0.45	1
Good	Int Mono	SDF2	-0.055	0.4	0.98
Good	Int Mono	SDF2L1	-0.029	0.62	1
Good	Int Mono	SDF4	-0.011	0.83	1
Good	Int Mono	SDHA	-0.026	0.55	1
Good	Int Mono	SDHAF1	0.062	0.42	0.99
Good	Int Mono	SDHAF2	-0.03	0.56	1
Good	Int Mono	SDHAF3	-0.15	0.078	0.82
Good	Int Mono	SDHAF4	-0.28	0.0022	0.43
Good	Int Mono	SDHAP1	0.069	0.37	0.98
Good	Int Mono	SDHAP2	0.012	0.89	1
Good	Int Mono	SDHAP3	0.15	0.36	0.98
Good	Int Mono	SDHB	-0.031	0.62	1
Good	Int Mono	SDHC	0.091	0.49	1
Good	Int Mono	SDHD	-0.074	0.095	0.85
Good	Int Mono	SDPR	-0.87	0.011	0.58
Good	Int Mono	SDR39U1	0.12	0.15	0.91
Good	Int Mono	SDS	-0.05	0.68	1
Good	Int Mono	SDSL	-0.082	0.53	1
Good	Int Mono	SEC11A	0.032	0.6	1
Good	Int Mono	SEC11C	0.068	0.27	0.95
Good	Int Mono	SEC13	-0.0029	0.93	1
Good	Int Mono	SEC14L1	-0.018	0.83	1
Good	Int Mono	SEC14L1P1	-0.12	0.48	1
Good	Int Mono	SEC14L2	0.27	0.13	0.9
Good	Int Mono	SEC16A	0.13	0.36	0.98
Good	Int Mono	SEC16B	0.16	0.54	1
Good	Int Mono	SEC22A	0.014	0.67	1
Good	Int Mono	SEC22B	-0.048	0.39	0.98
Good	Int Mono	SEC22C	-0.045	0.22	0.93
Good	Int Mono	SEC23A	0.0022	0.96	1
Good	Int Mono	SEC23B	-0.096	0.0096	0.58
Good	Int Mono	SEC23IP	-0.043	0.26	0.95
Good	Int Mono	SEC24A	0.017	0.84	1
Good	Int Mono	SEC24B	-0.0051	0.93	1
Good	Int Mono	SEC24B-AS1	-0.067	0.71	1
Good	Int Mono	SEC24C	0.025	0.68	1
Good	Int Mono	SEC24D	-0.0016	0.98	1
Good	Int Mono	SEC31A	-0.066	0.069	0.8
Good	Int Mono	SEC31B	0.096	0.41	0.99
Good	Int Mono	SEC61A1	0.038	0.4	0.99
Good	Int Mono	SEC61A2	-0.067	0.7	1
Good	Int Mono	SEC61B	0.041	0.52	1
Good	Int Mono	SEC61G	0.074	0.51	1
Good	Int Mono	SEC62	0.045	0.31	0.96
Good	Int Mono	SEC63	0.047	0.034	0.72
Good	Int Mono	SECISBP2	0.061	0.3	0.96
Good	Int Mono	SECISBP2L	-0.14	0.089	0.84
Good	Int Mono	SECTM1	0.096	0.067	0.8
Good	Int Mono	SEH1L	-0.016	0.47	1
Good	Int Mono	SEL1L	0.021	0.75	1
Good	Int Mono	SEL1L3	0.071	0.77	1
Good	Int Mono	SELK	0.019	0.86	1
Good	Int Mono	SELL	0.025	0.87	1
Good	Int Mono	SELM	0.17	0.079	0.82
Good	Int Mono	SELO	0.11	0.18	0.92
Good	Int Mono	SELPLG	0.023	0.67	1
Good	Int Mono	SELT	-0.069	0.23	0.93
Good	Int Mono	SEMA3A	-0.63	0.18	0.92
Good	Int Mono	SEMA3C	0.058	0.3	0.96
Good	Int Mono	SEMA4A	0.029	0.23	0.93
Good	Int Mono	SEMA4B	0.024	0.78	1
Good	Int Mono	SEMA4C	-0.17	0.38	0.98
Good	Int Mono	SEMA4D	0.0043	0.95	1
Good	Int Mono	SEMA4F	0.054	0.76	1
Good	Int Mono	SEMA6A	0.55	0.00096	0.36
Good	Int Mono	SENCR	-0.14	0.11	0.87
Good	Int Mono	SENP1	0.083	0.22	0.93
Good	Int Mono	SENP2	0.014	0.65	1
Good	Int Mono	SENP3	0.25	0.21	0.93
Good	Int Mono	SENP5	0.0089	0.89	1
Good	Int Mono	SENP6	0.064	0.29	0.96
Good	Int Mono	SENP7	0.074	0.65	1
Good	Int Mono	SENP8	0.18	0.094	0.85
Good	Int Mono	15-Sep	-0.012	0.82	1
Good	Int Mono	SEPHS1	-0.057	0.42	0.99
Good	Int Mono	SEPHS2	-0.011	0.85	1
Good	Int Mono	SEPN1	-0.0015	0.99	1
Good	Int Mono	SEPSECS	0.024	0.75	1
Good	Int Mono	SEPSECS-AS1	0.055	0.6	1
Good	Int Mono	10-Sep	0.041	0.51	1
Good	Int Mono	11-Sep	-0.072	0.39	0.98
Good	Int Mono	2-Sep	-0.045	0.19	0.92
Good	Int Mono	4-Sep	0.011	0.94	1
Good	Int Mono	6-Sep	-0.027	0.55	1
Good	Int Mono	7-Sep	-0.026	0.63	1
Good	Int Mono	SEPT7-AS1	0.21	0.34	0.98
Good	Int Mono	SEPT7P2	-0.083	0.19	0.92
Good	Int Mono	8-Sep	-0.061	0.8	1
Good	Int Mono	9-Sep	-0.18	0.17	0.92
Good	Int Mono	SEPW1	9.60E-05	1	1
Good	Int Mono	SERAC1	-0.023	0.57	1
Good	Int Mono	SERBP1	0.012	0.36	0.98
Good	Int Mono	SERF2	0.098	0.31	0.97
Good	Int Mono	SERGEF	-0.055	0.19	0.92
Good	Int Mono	SERINC1	-0.029	0.33	0.98
Good	Int Mono	SERINC2	-0.028	0.83	1
Good	Int Mono	SERINC3	-0.035	0.35	0.98
Good	Int Mono	SERINC4	-0.39	0.07	0.8
Good	Int Mono	SERINC5	0.12	0.38	0.98
Good	Int Mono	SERP1	0.019	0.58	1
Good	Int Mono	SERPINA1	-0.019	0.58	1
Good	Int Mono	SERPINB1	-0.0086	0.87	1
Good	Int Mono	SERPINB6	-0.015	0.77	1
Good	Int Mono	SERPINB8	-0.0099	0.86	1
Good	Int Mono	SERPINB9	0.019	0.7	1
Good	Int Mono	SERPINB9P1	-0.27	0.075	0.81
Good	Int Mono	SERPIND1	-0.28	0.084	0.83
Good	Int Mono	SERPINF1	-0.22	0.03	0.69
Good	Int Mono	SERPING1	0.0069	0.94	1
Good	Int Mono	SERPINH1	0.064	0.52	1
Good	Int Mono	SERPINI1	0.073	0.72	1
Good	Int Mono	SERTAD1	0.094	0.0031	0.45
Good	Int Mono	SERTAD2	-0.03	0.76	1
Good	Int Mono	SERTAD3	-0.022	0.38	0.98
Good	Int Mono	SESN1	-0.08	0.34	0.98
Good	Int Mono	SESN2	0.02	0.78	1
Good	Int Mono	SESN3	0.003	0.95	1
Good	Int Mono	SESTD1	0.001	0.98	1
Good	Int Mono	SET	-0.017	0.76	1
Good	Int Mono	SETBP1	0.037	0.87	1
Good	Int Mono	SETD1A	0.074	0.45	1
Good	Int Mono	SETD1B	0.0057	0.95	1
Good	Int Mono	SETD2	0.0024	0.97	1
Good	Int Mono	SETD3	-0.029	0.38	0.98
Good	Int Mono	SETD4	0.082	0.035	0.73
Good	Int Mono	SETD5	0.0064	0.91	1
Good	Int Mono	SETD6	0.13	0.098	0.86
Good	Int Mono	SETD7	0.076	0.47	1
Good	Int Mono	SETD8	-0.052	0.42	0.99
Good	Int Mono	SETD9	0.018	0.81	1
Good	Int Mono	SETDB1	0.029	0.51	1
Good	Int Mono	SETDB2	0.0049	0.96	1
Good	Int Mono	SETMAR	0.00019	1	1
Good	Int Mono	SETX	-0.12	0.31	0.97
Good	Int Mono	SEZ6	-0.054	0.73	1
Good	Int Mono	SEZ6L	0.18	0.24	0.94
Good	Int Mono	SF1	-0.088	0.12	0.88
Good	Int Mono	SF3A1	-0.051	0.37	0.98
Good	Int Mono	SF3A2	0.012	0.84	1
Good	Int Mono	SF3A3	-0.029	0.41	0.99
Good	Int Mono	SF3B1	0.0084	0.87	1
Good	Int Mono	SF3B2	-0.055	0.28	0.95
Good	Int Mono	SF3B3	0.034	0.49	1
Good	Int Mono	SF3B4	-0.017	0.62	1
Good	Int Mono	SF3B5	0.042	0.48	1
Good	Int Mono	SF3B6	0.00082	0.99	1
Good	Int Mono	SFI1	0.16	0.15	0.91
Good	Int Mono	SFMBT1	-0.17	0.21	0.93
Good	Int Mono	SFMBT2	0.068	0.53	1
Good	Int Mono	SFPQ	0.036	0.17	0.92
Good	Int Mono	SFR1	-0.029	0.72	1
Good	Int Mono	SFSWAP	0.0067	0.83	1
Good	Int Mono	SFT2D1	0.0012	0.99	1
Good	Int Mono	SFT2D2	0.0028	0.96	1
Good	Int Mono	SFT2D3	-0.058	0.34	0.98
Good	Int Mono	SFTPD	0.05	0.68	1
Good	Int Mono	SFXN1	-0.11	0.079	0.82
Good	Int Mono	SFXN2	-0.49	0.019	0.64
Good	Int Mono	SFXN3	-0.074	0.12	0.87
Good	Int Mono	SFXN4	-0.027	0.69	1
Good	Int Mono	SFXN5	-0.027	0.73	1
Good	Int Mono	SGCB	-0.0015	0.99	1
Good	Int Mono	SGK1	-0.22	0.32	0.97
Good	Int Mono	SGK223	-0.042	0.76	1
Good	Int Mono	SGK494	0.033	0.74	1
Good	Int Mono	SGMS1	0.066	0.4	0.98
Good	Int Mono	SGMS1-AS1	0.054	0.64	1
Good	Int Mono	SGMS2	0.14	0.38	0.98
Good	Int Mono	SGOL2	0.1	0.34	0.98
Good	Int Mono	SGPL1	-0.078	0.11	0.87
Good	Int Mono	SGPP1	-0.022	0.85	1
Good	Int Mono	SGSH	0.14	0.067	0.8
Good	Int Mono	SGSM2	0.18	0.068	0.8
Good	Int Mono	SGSM3	0.016	0.8	1
Good	Int Mono	SGTA	0.064	0.36	0.98
Good	Int Mono	SGTB	-0.058	0.56	1
Good	Int Mono	SH2B1	-0.039	0.7	1
Good	Int Mono	SH2B2	0.063	0.37	0.98
Good	Int Mono	SH2B3	-0.007	0.92	1
Good	Int Mono	SH2D1B	-0.18	0.44	1
Good	Int Mono	SH2D3C	0.028	0.71	1
Good	Int Mono	SH3BGRL	-0.062	0.28	0.95
Good	Int Mono	SH3BGRL3	-0.00056	0.99	1
Good	Int Mono	SH3BP1	-0.019	0.7	1
Good	Int Mono	SH3BP2	0.052	0.3	0.96
Good	Int Mono	SH3BP4	-0.094	0.73	1
Good	Int Mono	SH3BP5	-0.026	0.76	1
Good	Int Mono	SH3BP5-AS1	-0.087	0.63	1
Good	Int Mono	SH3BP5L	0.14	0.31	0.97
Good	Int Mono	SH3GL1	-0.037	0.51	1
Good	Int Mono	SH3GL1P1	0.16	0.29	0.96
Good	Int Mono	SH3GLB1	0.018	0.63	1
Good	Int Mono	SH3GLB2	-0.023	0.48	1
Good	Int Mono	SH3KBP1	-0.0075	0.86	1
Good	Int Mono	SH3PXD2A	0.09	0.57	1
Good	Int Mono	SH3PXD2B	0.022	0.87	1
Good	Int Mono	SH3RF1	-0.14	0.43	1
Good	Int Mono	SH3RF3	0.44	0.00072	0.36
Good	Int Mono	SH3TC1	0.098	0.25	0.94
Good	Int Mono	SH3YL1	-0.14	0.045	0.77
Good	Int Mono	SHARPIN	-0.0092	0.86	1
Good	Int Mono	SHB	-0.11	0.58	1
Good	Int Mono	SHC1	-0.035	0.078	0.82
Good	Int Mono	SHCBP1	0.029	0.69	1
Good	Int Mono	SHF	0.15	0.37	0.98
Good	Int Mono	SHFM1	0.13	0.23	0.93
Good	Int Mono	SHISA4	0.14	0.1	0.87
Good	Int Mono	SHISA5	-0.027	0.62	1
Good	Int Mono	SHKBP1	-0.021	0.61	1
Good	Int Mono	SHMT1	0.0033	0.98	1
Good	Int Mono	SHMT2	0.0087	0.78	1
Good	Int Mono	SHOC2	0.0066	0.9	1
Good	Int Mono	SHPK	-0.035	0.49	1
Good	Int Mono	SHPRH	0.061	0.37	0.98
Good	Int Mono	SHQ1	-0.06	0.21	0.93
Good	Int Mono	SHROOM1	-0.18	0.008	0.57
Good	Int Mono	SHTN1	-0.17	0.062	0.79
Good	Int Mono	SIAE	-0.12	0.46	1
Good	Int Mono	SIAH1	-0.14	0.16	0.92
Good	Int Mono	SIAH2	0.039	0.51	1
Good	Int Mono	SIDT1	-0.19	0.36	0.98
Good	Int Mono	SIDT2	0.097	0.061	0.79
Good	Int Mono	SIGIRR	0.12	0.079	0.82
Good	Int Mono	SIGLEC1	-0.023	0.83	1
Good	Int Mono	SIGLEC10	-0.031	0.67	1
Good	Int Mono	SIGLEC11	-0.11	0.45	1
Good	Int Mono	SIGLEC12	0.077	0.73	1
Good	Int Mono	SIGLEC14	-0.07	0.23	0.93
Good	Int Mono	SIGLEC15	-0.068	0.81	1
Good	Int Mono	SIGLEC16	-0.15	0.24	0.94
Good	Int Mono	SIGLEC17P	0.16	0.39	0.98
Good	Int Mono	SIGLEC5	-0.11	0.085	0.83
Good	Int Mono	SIGLEC7	-0.0081	0.92	1
Good	Int Mono	SIGLEC9	-0.029	0.58	1
Good	Int Mono	SIGMAR1	-0.035	0.6	1
Good	Int Mono	SIK1	-0.087	0.71	1
Good	Int Mono	SIK2	0.33	0.0076	0.57
Good	Int Mono	SIK3	0.076	0.3	0.96
Good	Int Mono	SIKE1	0.04	0.46	1
Good	Int Mono	SIL1	0.024	0.3	0.96
Good	Int Mono	SIMC1	0.014	0.82	1
Good	Int Mono	SIN3A	-0.086	0.17	0.92
Good	Int Mono	SIN3B	-0.077	0.42	0.99
Good	Int Mono	SIPA1	0.04	0.61	1
Good	Int Mono	SIPA1L1	0.038	0.63	1
Good	Int Mono	SIPA1L2	0.073	0.2	0.92
Good	Int Mono	SIPA1L3	0.11	0.3	0.96
Good	Int Mono	SIRPA	-0.074	0.6	1
Good	Int Mono	SIRPB1	-0.012	0.82	1
Good	Int Mono	SIRPB2	0.071	0.33	0.97
Good	Int Mono	SIRPD	0.081	0.36	0.98
Good	Int Mono	SIRT1	0.13	0.0045	0.49
Good	Int Mono	SIRT2	0.028	0.49	1
Good	Int Mono	SIRT3	-0.17	0.026	0.68
Good	Int Mono	SIRT5	-0.087	0.3	0.96
Good	Int Mono	SIRT6	-0.0019	0.98	1
Good	Int Mono	SIRT7	0.0077	0.9	1
Good	Int Mono	SIVA1	0.018	0.7	1
Good	Int Mono	SKA2	-0.013	0.88	1
Good	Int Mono	SKAP2	-0.034	0.39	0.98
Good	Int Mono	SKI	-0.068	0.75	1
Good	Int Mono	SKIL	-0.12	0.059	0.79
Good	Int Mono	SKIV2L	-0.043	0.5	1
Good	Int Mono	SKIV2L2	0.03	0.61	1
Good	Int Mono	SKP1	-0.016	0.76	1
Good	Int Mono	SKP2	-0.00051	0.99	1
Good	Int Mono	SLA	0.039	0.61	1
Good	Int Mono	SLAIN1	-0.29	0.038	0.74
Good	Int Mono	SLAIN2	-0.032	0.63	1
Good	Int Mono	SLAMF6	-0.084	0.3	0.96
Good	Int Mono	SLAMF7	0.093	0.56	1
Good	Int Mono	SLAMF8	0.25	0.054	0.77
Good	Int Mono	SLBP	0.0065	0.89	1
Good	Int Mono	SLC10A3	0.0045	0.94	1
Good	Int Mono	SLC10A7	-0.031	0.44	1
Good	Int Mono	SLC11A1	-0.022	0.83	1
Good	Int Mono	SLC11A2	0.012	0.9	1
Good	Int Mono	SLC12A2	-0.05	0.53	1
Good	Int Mono	SLC12A4	0.068	1	1
Good	Int Mono	SLC12A6	-0.068	0.44	1
Good	Int Mono	SLC12A7	0.016	0.74	1
Good	Int Mono	SLC12A8	0.25	1	1
Good	Int Mono	SLC12A9	-0.093	0.055	0.77
Good	Int Mono	SLC13A4	0.092	0.7	1
Good	Int Mono	SLC15A2	0.28	0.11	0.87
Good	Int Mono	SLC15A3	0.021	0.96	1
Good	Int Mono	SLC15A4	0.039	0.22	0.93
Good	Int Mono	SLC16A1	-0.037	0.68	1
Good	Int Mono	SLC16A1-AS1	0.25	0.19	0.92
Good	Int Mono	SLC16A13	0.093	0.46	1
Good	Int Mono	SLC16A3	-0.31	0.13	0.88
Good	Int Mono	SLC16A4	0.31	0.074	0.81
Good	Int Mono	SLC16A5	0.071	1	1
Good	Int Mono	SLC16A6	-0.15	0.024	0.67
Good	Int Mono	SLC16A7	-0.11	0.29	0.96
Good	Int Mono	SLC17A5	0.035	0.53	1
Good	Int Mono	SLC17A9	-0.019	0.89	1
Good	Int Mono	SLC18A1	0.17	0.48	1
Good	Int Mono	SLC18A2	-0.15	0.29	0.96
Good	Int Mono	SLC18B1	-0.051	0.69	1
Good	Int Mono	SLC19A1	0.14	0.054	0.77
Good	Int Mono	SLC19A2	-0.18	0.066	0.8
Good	Int Mono	SLC1A3	-0.0088	0.97	1
Good	Int Mono	SLC1A4	-0.093	0.34	0.98
Good	Int Mono	SLC1A5	-0.022	0.77	1
Good	Int Mono	SLC20A1	0.0049	0.94	1
Good	Int Mono	SLC20A2	-0.062	0.58	1
Good	Int Mono	SLC22A15	0.02	0.68	1
Good	Int Mono	SLC22A16	-0.38	0.4	0.98
Good	Int Mono	SLC22A18	0.0043	0.97	1
Good	Int Mono	SLC22A18AS	0.1	0.51	1
Good	Int Mono	SLC22A23	0.0021	1	1
Good	Int Mono	SLC22A4	0.05	0.49	1
Good	Int Mono	SLC22A5	0.059	0.64	1
Good	Int Mono	SLC23A2	-0.051	0.49	1
Good	Int Mono	SLC24A1	0.11	0.31	0.97
Good	Int Mono	SLC24A4	0.03	0.42	0.99
Good	Int Mono	SLC25A1	-0.046	0.34	0.98
Good	Int Mono	SLC25A10	0.13	0.26	0.95
Good	Int Mono	SLC25A11	0.021	0.21	0.93
Good	Int Mono	SLC25A12	0.1	1	1
Good	Int Mono	SLC25A13	-0.0049	0.92	1
Good	Int Mono	SLC25A14	0.0064	0.92	1
Good	Int Mono	SLC25A15	-0.042	0.83	1
Good	Int Mono	SLC25A16	0.079	0.17	0.92
Good	Int Mono	SLC25A17	0.14	0.051	0.77
Good	Int Mono	SLC25A19	0.026	0.52	1
Good	Int Mono	SLC25A20	-0.0049	0.96	1
Good	Int Mono	SLC25A22	0.027	0.57	1
Good	Int Mono	SLC25A24	-0.02	0.68	1
Good	Int Mono	SLC25A25	-0.089	0.27	0.95
Good	Int Mono	SLC25A25-AS1	-0.22	0.27	0.95
Good	Int Mono	SLC25A26	-0.1	0.011	0.58
Good	Int Mono	SLC25A28	0.021	0.76	1
Good	Int Mono	SLC25A29	-0.041	0.77	1
Good	Int Mono	SLC25A3	-0.02	0.45	1
Good	Int Mono	SLC25A30	-0.062	0.38	0.98
Good	Int Mono	SLC25A32	0.022	0.74	1
Good	Int Mono	SLC25A33	0.022	0.59	1
Good	Int Mono	SLC25A35	-0.051	0.62	1
Good	Int Mono	SLC25A36	0.033	0.38	0.98
Good	Int Mono	SLC25A37	-0.013	0.75	1
Good	Int Mono	SLC25A38	-0.087	0.082	0.83
Good	Int Mono	SLC25A39	-0.011	0.83	1
Good	Int Mono	SLC25A40	0.027	0.59	1
Good	Int Mono	SLC25A42	-0.12	0.095	0.86
Good	Int Mono	SLC25A43	0.014	0.83	1
Good	Int Mono	SLC25A44	-0.0014	0.95	1
Good	Int Mono	SLC25A45	0.079	0.1	0.87
Good	Int Mono	SLC25A46	-0.045	0.42	0.99
Good	Int Mono	SLC25A5	-0.036	0.43	1
Good	Int Mono	SLC25A5-AS1	-0.17	0.12	0.88
Good	Int Mono	SLC25A51	0.14	0.026	0.68
Good	Int Mono	SLC25A53	0.14	0.26	0.95
Good	Int Mono	SLC26A1	-0.17	0.3	0.96
Good	Int Mono	SLC26A11	0.23	0.014	0.6
Good	Int Mono	SLC26A2	0.045	0.53	1
Good	Int Mono	SLC26A6	0.057	0.48	1
Good	Int Mono	SLC27A1	0.0079	0.95	1
Good	Int Mono	SLC27A3	-0.027	0.7	1
Good	Int Mono	SLC27A4	0.046	0.29	0.96
Good	Int Mono	SLC27A5	0.47	0.033	0.72
Good	Int Mono	SLC28A3	-0.052	0.78	1
Good	Int Mono	SLC29A1	0.12	0.22	0.93
Good	Int Mono	SLC29A2	0.11	0.52	1
Good	Int Mono	SLC29A3	-0.0083	0.84	1
Good	Int Mono	SLC29A4	0.1	0.64	1
Good	Int Mono	SLC2A1	0.22	0.4	0.99
Good	Int Mono	SLC2A11	0.017	0.9	1
Good	Int Mono	SLC2A12	-0.035	0.68	1
Good	Int Mono	SLC2A13	0.011	0.88	1
Good	Int Mono	SLC2A3	-0.085	0.45	1
Good	Int Mono	SLC2A5	-0.65	0.012	0.58
Good	Int Mono	SLC2A6	0.06	0.54	1
Good	Int Mono	SLC2A8	0.055	0.53	1
Good	Int Mono	SLC2A9	0.12	0.36	0.98
Good	Int Mono	SLC30A1	0.027	0.63	1
Good	Int Mono	SLC30A5	0.022	1	1
Good	Int Mono	SLC30A6	0.0078	0.87	1
Good	Int Mono	SLC30A7	-0.014	1	1
Good	Int Mono	SLC30A9	0.021	0.6	1
Good	Int Mono	SLC31A1	0.0099	0.72	1
Good	Int Mono	SLC31A2	-0.026	0.72	1
Good	Int Mono	SLC33A1	0.017	0.66	1
Good	Int Mono	SLC35A1	0.0096	0.8	1
Good	Int Mono	SLC35A2	-0.066	0.24	0.94
Good	Int Mono	SLC35A3	0.0018	0.97	1
Good	Int Mono	SLC35A4	-0.029	0.51	1
Good	Int Mono	SLC35A5	-0.034	0.49	1
Good	Int Mono	SLC35B1	-0.028	0.26	0.95
Good	Int Mono	SLC35B2	-0.09	0.035	0.73
Good	Int Mono	SLC35B3	-0.01	0.73	1
Good	Int Mono	SLC35B4	0.055	0.36	0.98
Good	Int Mono	SLC35C1	-0.026	0.39	0.98
Good	Int Mono	SLC35C2	-0.026	0.43	1
Good	Int Mono	SLC35D1	0.067	0.63	1
Good	Int Mono	SLC35D2	-0.037	0.66	1
Good	Int Mono	SLC35E1	-0.0089	0.87	1
Good	Int Mono	SLC35E2	0.029	0.59	1
Good	Int Mono	SLC35E2B	-0.021	0.81	1
Good	Int Mono	SLC35E3	-0.047	0.37	0.98
Good	Int Mono	SLC35E4	-0.049	0.64	1
Good	Int Mono	SLC35F3	0.079	0.68	1
Good	Int Mono	SLC35F5	-0.1	0.069	0.8
Good	Int Mono	SLC35F6	-0.035	0.15	0.91
Good	Int Mono	SLC35G2	-0.44	1	1
Good	Int Mono	SLC36A1	-0.011	0.83	1
Good	Int Mono	SLC36A4	0.06	0.12	0.88
Good	Int Mono	SLC37A1	-0.15	0.079	0.82
Good	Int Mono	SLC37A2	-0.006	0.92	1
Good	Int Mono	SLC37A3	0.14	0.15	0.92
Good	Int Mono	SLC37A4	-0.12	0.0075	0.57
Good	Int Mono	SLC38A10	-6.40E-05	1	1
Good	Int Mono	SLC38A2	0.11	0.038	0.75
Good	Int Mono	SLC38A5	-0.25	0.43	1
Good	Int Mono	SLC38A6	-0.12	0.23	0.93
Good	Int Mono	SLC38A7	-0.0059	0.83	1
Good	Int Mono	SLC38A9	0.056	0.17	0.92
Good	Int Mono	SLC39A1	-0.03	0.61	1
Good	Int Mono	SLC39A10	0.07	0.38	0.98
Good	Int Mono	SLC39A11	-0.028	0.28	0.95
Good	Int Mono	SLC39A13	-0.054	0.52	1
Good	Int Mono	SLC39A14	-0.08	0.51	1
Good	Int Mono	SLC39A3	0.049	0.4	0.98
Good	Int Mono	SLC39A4	-0.083	0.34	0.98
Good	Int Mono	SLC39A6	-0.03	0.48	1
Good	Int Mono	SLC39A7	0.092	0.54	1
Good	Int Mono	SLC39A8	0.12	0.48	1
Good	Int Mono	SLC39A9	-0.056	0.41	0.99
Good	Int Mono	SLC3A2	-0.059	0.32	0.97
Good	Int Mono	SLC40A1	-0.11	0.49	1
Good	Int Mono	SLC41A1	0.21	0.21	0.93
Good	Int Mono	SLC41A3	-0.017	0.76	1
Good	Int Mono	SLC43A1	0.16	0.59	1
Good	Int Mono	SLC43A2	-0.039	0.41	0.99
Good	Int Mono	SLC43A3	0.024	0.58	1
Good	Int Mono	SLC44A1	0.034	0.66	1
Good	Int Mono	SLC44A2	-0.047	0.47	1
Good	Int Mono	SLC45A4	-0.03	0.58	1
Good	Int Mono	SLC46A1	-0.25	0.14	0.91
Good	Int Mono	SLC46A2	-0.054	0.67	1
Good	Int Mono	SLC46A3	0.037	1	1
Good	Int Mono	SLC47A1	0.053	0.72	1
Good	Int Mono	SLC48A1	0.056	0.2	0.92
Good	Int Mono	SLC4A1AP	-0.01	0.59	1
Good	Int Mono	SLC4A2	0.014	0.78	1
Good	Int Mono	SLC4A5	0.015	0.82	1
Good	Int Mono	SLC4A7	0.14	0.091	0.84
Good	Int Mono	SLC4A8	0.14	0.22	0.93
Good	Int Mono	SLC50A1	-0.021	0.66	1
Good	Int Mono	SLC52A2	0.06	0.41	0.99
Good	Int Mono	SLC5A3	0.34	0.034	0.73
Good	Int Mono	SLC5A6	-0.013	0.86	1
Good	Int Mono	SLC5A9	-0.26	0.0063	0.56
Good	Int Mono	SLC6A12	0.13	0.22	0.93
Good	Int Mono	SLC6A16	0.15	0.28	0.95
Good	Int Mono	SLC6A6	0.1	0.32	0.97
Good	Int Mono	SLC7A1	0.0087	0.95	1
Good	Int Mono	SLC7A5	-0.31	1	1
Good	Int Mono	SLC7A5P1	-0.025	0.86	1
Good	Int Mono	SLC7A5P2	0.08	0.7	1
Good	Int Mono	SLC7A6	0.11	0.028	0.69
Good	Int Mono	SLC7A6OS	0.002	0.98	1
Good	Int Mono	SLC7A7	-0.013	0.34	0.98
Good	Int Mono	SLC7A8	0.021	0.94	1
Good	Int Mono	SLC8A1	0.088	0.2	0.93
Good	Int Mono	SLC8A1-AS1	0.26	0.31	0.97
Good	Int Mono	SLC8B1	0.038	0.53	1
Good	Int Mono	SLC9A1	0.079	0.44	1
Good	Int Mono	SLC9A3R1	0.069	0.28	0.95
Good	Int Mono	SLC9A3R2	0.12	0.25	0.94
Good	Int Mono	SLC9A6	-0.085	1	1
Good	Int Mono	SLC9A7	-0.01	0.88	1
Good	Int Mono	SLC9A7P1	-0.05	0.4	0.98
Good	Int Mono	SLC9A8	0.073	0.22	0.93
Good	Int Mono	SLC9A9	-0.0034	0.96	1
Good	Int Mono	SLCO2B1	-0.37	0.038	0.75
Good	Int Mono	SLCO3A1	0.032	0.64	1
Good	Int Mono	SLCO4A1	-0.093	0.84	1
Good	Int Mono	SLCO4C1	0.32	0.34	0.98
Good	Int Mono	SLF1	-0.045	0.69	1
Good	Int Mono	SLF2	0.1	0.084	0.83
Good	Int Mono	SLFN11	0.015	0.81	1
Good	Int Mono	SLFN12	0.11	0.041	0.76
Good	Int Mono	SLFN13	0.019	0.78	1
Good	Int Mono	SLFN5	-0.064	0.41	0.99
Good	Int Mono	SLIRP	0.12	0.24	0.94
Good	Int Mono	SLIT1	-0.44	0.47	1
Good	Int Mono	SLITRK4	-0.16	0.11	0.87
Good	Int Mono	SLK	0.034	0.55	1
Good	Int Mono	SLMAP	0.066	0.2	0.92
Good	Int Mono	SLMO2	-0.092	0.24	0.94
Good	Int Mono	SLPI	0.13	0.5	1
Good	Int Mono	SLTM	0.08	0.18	0.92
Good	Int Mono	SLU7	0.0007	0.99	1
Good	Int Mono	SLX4	0.035	0.88	1
Good	Int Mono	SLX4IP	-0.0031	0.97	1
Good	Int Mono	SMA4	0.065	0.75	1
Good	Int Mono	SMAD1	-0.0032	0.93	1
Good	Int Mono	SMAD2	-0.041	0.18	0.92
Good	Int Mono	SMAD3	-0.031	0.75	1
Good	Int Mono	SMAD4	-0.0051	0.9	1
Good	Int Mono	SMAD5	0.083	0.15	0.92
Good	Int Mono	SMAD7	0.06	0.43	1
Good	Int Mono	SMAGP	0.12	0.24	0.94
Good	Int Mono	SMAP1	0.079	0.15	0.91
Good	Int Mono	SMAP2	-0.028	0.74	1
Good	Int Mono	SMARCA2	-0.012	0.85	1
Good	Int Mono	SMARCA4	-0.027	0.21	0.93
Good	Int Mono	SMARCA5	0.019	0.69	1
Good	Int Mono	SMARCAD1	0.017	0.77	1
Good	Int Mono	SMARCAL1	0.063	0.15	0.92
Good	Int Mono	SMARCB1	-0.12	0.057	0.78
Good	Int Mono	SMARCC1	-0.027	0.62	1
Good	Int Mono	SMARCC2	-0.042	0.36	0.98
Good	Int Mono	SMARCD1	-0.088	0.11	0.87
Good	Int Mono	SMARCD2	-0.011	0.83	1
Good	Int Mono	SMARCD3	-0.002	0.99	1
Good	Int Mono	SMARCE1	0.0084	0.8	1
Good	Int Mono	SMC1A	0.0074	0.86	1
Good	Int Mono	SMC2	0.064	0.27	0.95
Good	Int Mono	SMC3	0.022	0.58	1
Good	Int Mono	SMC4	0.043	0.37	0.98
Good	Int Mono	SMC5	0.048	0.36	0.98
Good	Int Mono	SMC6	0.083	0.081	0.83
Good	Int Mono	SMCHD1	0.031	0.73	1
Good	Int Mono	SMCO4	0.017	0.78	1
Good	Int Mono	SMCR8	0.078	0.47	1
Good	Int Mono	SMDT1	0.066	0.3	0.96
Good	Int Mono	SMG1	-0.029	0.71	1
Good	Int Mono	SMG1P1	0.11	0.38	0.98
Good	Int Mono	SMG1P2	0.25	0.0092	0.58
Good	Int Mono	SMG1P3	0.1	0.44	1
Good	Int Mono	SMG1P5	0.15	0.26	0.95
Good	Int Mono	SMG1P7	0.061	0.72	1
Good	Int Mono	SMG5	0.026	0.66	1
Good	Int Mono	SMG6	0.1	0.068	0.8
Good	Int Mono	SMG7	-0.049	1	1
Good	Int Mono	SMG8	0.045	0.56	1
Good	Int Mono	SMG9	0.029	0.49	1
Good	Int Mono	SMIM10L1	0.035	0.68	1
Good	Int Mono	SMIM12	-0.005	0.91	1
Good	Int Mono	SMIM13	-0.041	0.69	1
Good	Int Mono	SMIM14	-0.057	0.18	0.92
Good	Int Mono	SMIM15	-0.052	0.22	0.93
Good	Int Mono	SMIM18	0.1	0.73	1
Good	Int Mono	SMIM19	-0.13	0.053	0.77
Good	Int Mono	SMIM20	-0.049	0.59	1
Good	Int Mono	SMIM3	-0.028	0.74	1
Good	Int Mono	SMIM4	0.12	0.39	0.98
Good	Int Mono	SMIM7	0.00061	0.98	1
Good	Int Mono	SMIM8	-0.028	1	1
Good	Int Mono	SMNDC1	0.03	0.57	1
Good	Int Mono	SMOX	-0.042	0.9	1
Good	Int Mono	SMPD1	-0.11	0.084	0.83
Good	Int Mono	SMPD2	0.0073	0.89	1
Good	Int Mono	SMPD3	-0.078	0.63	1
Good	Int Mono	SMPD4	-0.026	0.58	1
Good	Int Mono	SMPDL3A	-0.15	0.22	0.93
Good	Int Mono	SMS	0.0033	0.85	1
Good	Int Mono	SMTN	0.21	1	1
Good	Int Mono	SMTNL1	0.028	0.86	1
Good	Int Mono	SMU1	-0.034	0.33	0.98
Good	Int Mono	SMUG1	-0.04	0.54	1
Good	Int Mono	SMURF1	-0.04	0.64	1
Good	Int Mono	SMURF2	-0.022	0.81	1
Good	Int Mono	SMYD2	0.089	0.27	0.95
Good	Int Mono	SMYD3	-0.13	0.052	0.77
Good	Int Mono	SMYD4	0.023	0.66	1
Good	Int Mono	SMYD5	-0.034	0.67	1
Good	Int Mono	SNAI3	-0.17	0.51	1
Good	Int Mono	SNAI3-AS1	-0.033	0.81	1
Good	Int Mono	SNAP23	-0.024	0.29	0.96
Good	Int Mono	SNAP29	-0.028	0.5	1
Good	Int Mono	SNAP47	-0.067	0.043	0.77
Good	Int Mono	SNAPC1	0.053	0.68	1
Good	Int Mono	SNAPC2	0.066	0.045	0.77
Good	Int Mono	SNAPC3	0.031	0.6	1
Good	Int Mono	SNAPC4	-0.058	0.61	1
Good	Int Mono	SNAPC5	0.0016	0.98	1
Good	Int Mono	SNAPIN	-0.02	0.72	1
Good	Int Mono	SNCA	-0.067	0.61	1
Good	Int Mono	SND1	-0.029	0.53	1
Good	Int Mono	SND1-IT1	0.22	0.39	0.98
Good	Int Mono	SNED1	-0.013	0.94	1
Good	Int Mono	SNF8	-0.03	0.55	1
Good	Int Mono	SNHG1	0.026	0.74	1
Good	Int Mono	SNHG10	0.089	0.46	1
Good	Int Mono	SNHG11	0.092	0.067	0.8
Good	Int Mono	SNHG12	0.16	1	1
Good	Int Mono	SNHG15	-0.14	0.18	0.92
Good	Int Mono	SNHG16	-0.031	0.64	1
Good	Int Mono	SNHG17	0.023	0.64	1
Good	Int Mono	SNHG20	-0.021	0.88	1
Good	Int Mono	SNHG21	0.16	0.12	0.88
Good	Int Mono	SNHG3	-0.073	0.51	1
Good	Int Mono	SNHG5	0.15	0.2	0.92
Good	Int Mono	SNHG6	0.23	0.063	0.79
Good	Int Mono	SNHG7	0.022	1	1
Good	Int Mono	SNHG8	0.054	0.65	1
Good	Int Mono	SNHG9	0.21	0.38	0.98
Good	Int Mono	SNIP1	0.024	0.7	1
Good	Int Mono	SNN	-0.017	0.76	1
Good	Int Mono	SNORA27	0.24	0.16	0.92
Good	Int Mono	SNORA28	0.11	0.33	0.98
Good	Int Mono	SNORA48	-0.15	0.19	0.92
Good	Int Mono	SNORA5C	-0.035	0.85	1
Good	Int Mono	SNORA70	0.022	0.91	1
Good	Int Mono	SNORA70G	0.23	0.048	0.77
Good	Int Mono	SNORA80B	-0.46	0.076	0.81
Good	Int Mono	SNORA9	-0.059	0.74	1
Good	Int Mono	SNORD10	-0.27	0.068	0.8
Good	Int Mono	SNORD102	-0.41	0.022	0.66
Good	Int Mono	SNORD110	-0.018	0.91	1
Good	Int Mono	SNORD12C	-0.076	0.69	1
Good	Int Mono	SNORD13	0.4	0.12	0.87
Good	Int Mono	SNORD14A	0.084	0.66	1
Good	Int Mono	SNORD14B	0.031	0.89	1
Good	Int Mono	SNORD3A	-0.086	0.82	1
Good	Int Mono	SNORD45A	0.43	0.062	0.79
Good	Int Mono	SNORD59A	-0.14	0.5	1
Good	Int Mono	SNORD89	-0.027	0.75	1
Good	Int Mono	SNRK	0.043	0.47	1
Good	Int Mono	SNRNP200	0.0081	0.93	1
Good	Int Mono	SNRNP25	0.0016	0.98	1
Good	Int Mono	SNRNP27	-0.045	0.46	1
Good	Int Mono	SNRNP35	-0.034	0.32	0.97
Good	Int Mono	SNRNP40	-2.00E-06	1	1
Good	Int Mono	SNRNP48	-0.014	0.85	1
Good	Int Mono	SNRNP70	0.055	0.14	0.91
Good	Int Mono	SNRPA	-0.036	0.4	0.98
Good	Int Mono	SNRPA1	-0.039	0.34	0.98
Good	Int Mono	SNRPB	0.028	0.51	1
Good	Int Mono	SNRPB2	-0.0078	0.92	1
Good	Int Mono	SNRPC	0.021	0.72	1
Good	Int Mono	SNRPD1	0.025	0.73	1
Good	Int Mono	SNRPD2	0.089	0.28	0.95
Good	Int Mono	SNRPD3	0.014	0.79	1
Good	Int Mono	SNRPE	0.11	0.36	0.98
Good	Int Mono	SNRPF	-0.016	0.88	1
Good	Int Mono	SNRPG	0.073	0.55	1
Good	Int Mono	SNTB1	-0.19	0.0019	0.41
Good	Int Mono	SNTB2	0.045	0.65	1
Good	Int Mono	SNU13	0.00026	1	1
Good	Int Mono	SNUPN	-0.058	0.047	0.77
Good	Int Mono	SNW1	0.046	0.29	0.96
Good	Int Mono	SNX1	-0.047	0.12	0.88
Good	Int Mono	SNX10	-0.046	0.43	1
Good	Int Mono	SNX11	-0.041	0.33	0.97
Good	Int Mono	SNX12	-0.051	0.65	1
Good	Int Mono	SNX13	0.019	0.39	0.98
Good	Int Mono	SNX14	0.071	0.14	0.91
Good	Int Mono	SNX16	0.066	0.22	0.93
Good	Int Mono	SNX17	-0.039	0.18	0.92
Good	Int Mono	SNX18	-0.14	0.3	0.96
Good	Int Mono	SNX19	0.062	0.27	0.95
Good	Int Mono	SNX2	-0.0034	0.95	1
Good	Int Mono	SNX20	0.024	0.71	1
Good	Int Mono	SNX21	0.037	0.34	0.98
Good	Int Mono	SNX24	0.018	0.71	1
Good	Int Mono	SNX25	0.051	0.66	1
Good	Int Mono	SNX27	-0.028	0.14	0.91
Good	Int Mono	SNX29	0.16	0.24	0.94
Good	Int Mono	SNX29P2	0.18	0.035	0.73
Good	Int Mono	SNX3	-0.0018	0.97	1
Good	Int Mono	SNX30	0.083	0.36	0.98
Good	Int Mono	SNX33	0.079	0.62	1
Good	Int Mono	SNX4	-0.023	0.75	1
Good	Int Mono	SNX5	-0.0082	0.83	1
Good	Int Mono	SNX6	-0.0027	0.9	1
Good	Int Mono	SNX7	-0.067	0.62	1
Good	Int Mono	SNX8	-0.024	0.7	1
Good	Int Mono	SNX9	-0.16	0.012	0.58
Good	Int Mono	SOAT1	-0.037	0.41	0.99
Good	Int Mono	SOCS1	0.39	0.0046	0.49
Good	Int Mono	SOCS3	-0.78	0.096	0.86
Good	Int Mono	SOCS4	-0.031	0.35	0.98
Good	Int Mono	SOCS5	0.055	0.48	1
Good	Int Mono	SOCS6	-0.0082	0.96	1
Good	Int Mono	SOCS7	0.21	0.14	0.91
Good	Int Mono	SOD1	-0.021	0.72	1
Good	Int Mono	SOD2	0.01	0.91	1
Good	Int Mono	SOGA1	0.11	0.44	1
Good	Int Mono	SON	2.90E-05	1	1
Good	Int Mono	SORBS1	0.22	0.36	0.98
Good	Int Mono	SORBS3	0.069	1	1
Good	Int Mono	SORCS2	-0.1	0.37	0.98
Good	Int Mono	SORD	-0.11	0.07	0.8
Good	Int Mono	SORL1	0.07	0.62	1
Good	Int Mono	SORT1	0.0098	0.91	1
Good	Int Mono	SOS1	-0.033	0.72	1
Good	Int Mono	SOS2	0.0058	0.94	1
Good	Int Mono	SOWAHC	-0.17	1	1
Good	Int Mono	SOWAHD	0.084	0.32	0.97
Good	Int Mono	SOX15	0.13	0.4	0.99
Good	Int Mono	SOX4	0.16	0.15	0.92
Good	Int Mono	SP1	-0.033	0.69	1
Good	Int Mono	SP100	-0.016	0.41	0.99
Good	Int Mono	SP110	0.017	0.78	1
Good	Int Mono	SP140	0.0075	0.91	1
Good	Int Mono	SP140L	0.041	0.4	0.99
Good	Int Mono	SP2	-0.17	0.0047	0.49
Good	Int Mono	SP2-AS1	0.11	0.2	0.92
Good	Int Mono	SP3	-0.036	0.39	0.98
Good	Int Mono	SP4	-0.069	0.49	1
Good	Int Mono	SPA17	-0.13	0.33	0.98
Good	Int Mono	SPAG1	0.012	0.87	1
Good	Int Mono	SPAG5	-0.091	0.75	1
Good	Int Mono	SPAG5-AS1	-0.38	0.43	1
Good	Int Mono	SPAG7	0.018	0.78	1
Good	Int Mono	SPAG8	-0.038	0.88	1
Good	Int Mono	SPAG9	-0.002	0.98	1
Good	Int Mono	SPAST	-0.095	0.033	0.72
Good	Int Mono	SPATA1	0.18	0.19	0.92
Good	Int Mono	SPATA13	0.036	0.48	1
Good	Int Mono	SPATA2	-0.057	0.22	0.93
Good	Int Mono	SPATA20	0.085	0.11	0.87
Good	Int Mono	SPATA24	-0.0094	0.96	1
Good	Int Mono	SPATA2L	-0.016	0.85	1
Good	Int Mono	SPATA33	0.013	0.92	1
Good	Int Mono	SPATA41	-0.1	0.63	1
Good	Int Mono	SPATA5	0.15	0.034	0.72
Good	Int Mono	SPATA5L1	-0.048	0.29	0.96
Good	Int Mono	SPATA6	0.013	0.93	1
Good	Int Mono	SPATA7	0.095	0.21	0.93
Good	Int Mono	SPATC1L	0.06	0.43	1
Good	Int Mono	SPATS2	-0.28	0.15	0.91
Good	Int Mono	SPATS2L	-0.021	0.73	1
Good	Int Mono	SPCS1	-0.0039	0.94	1
Good	Int Mono	SPCS2	-0.023	0.59	1
Good	Int Mono	SPCS3	-0.021	0.67	1
Good	Int Mono	SPDL1	-0.017	0.78	1
Good	Int Mono	SPDYE1	0.2	0.3	0.96
Good	Int Mono	SPDYE3	0.19	0.19	0.92
Good	Int Mono	SPDYE5	-0.097	0.53	1
Good	Int Mono	SPDYE6	-0.0015	1	1
Good	Int Mono	SPECC1	0.013	0.87	1
Good	Int Mono	SPECC1L	0.27	0.0089	0.58
Good	Int Mono	SPEF2	0.047	0.67	1
Good	Int Mono	SPEN	0.00022	1	1
Good	Int Mono	SPG11	0.015	0.86	1
Good	Int Mono	SPG20	-0.027	0.12	0.87
Good	Int Mono	SPG21	-0.027	0.22	0.93
Good	Int Mono	SPG7	-0.016	0.82	1
Good	Int Mono	SPHK1	0.019	0.91	1
Good	Int Mono	SPHK2	0.035	0.68	1
Good	Int Mono	SPI1	-0.081	0.22	0.93
Good	Int Mono	SPIC	-0.47	0.054	0.77
Good	Int Mono	SPICE1	-0.035	0.51	1
Good	Int Mono	SPIDR	-0.02	0.77	1
Good	Int Mono	SPIN1	-0.044	0.56	1
Good	Int Mono	SPIN2B	0.087	0.46	1
Good	Int Mono	SPIN3	0.037	0.72	1
Good	Int Mono	SPIN4	-0.21	0.0052	0.51
Good	Int Mono	SPINT1	-0.092	0.24	0.94
Good	Int Mono	SPINT2	-0.0076	0.91	1
Good	Int Mono	SPIRE1	0.028	0.68	1
Good	Int Mono	SPIRE2	0.082	0.55	1
Good	Int Mono	SPN	0.13	0.17	0.92
Good	Int Mono	SPNS1	0.074	0.17	0.92
Good	Int Mono	SPOCK1	0.26	0.046	0.77
Good	Int Mono	SPON2	0.29	0.12	0.88
Good	Int Mono	SPOP	0.00042	0.99	1
Good	Int Mono	SPOPL	-0.013	0.85	1
Good	Int Mono	SPPL2A	0.063	0.23	0.93
Good	Int Mono	SPPL2B	0.041	0.59	1
Good	Int Mono	SPPL3	-0.02	0.72	1
Good	Int Mono	SPR	0.1	0.63	1
Good	Int Mono	SPRED1	-0.033	0.55	1
Good	Int Mono	SPRED2	-0.17	0.032	0.71
Good	Int Mono	SPRN	0.41	0.022	0.66
Good	Int Mono	SPRTN	0.05	0.12	0.88
Good	Int Mono	SPRYD3	-0.03	0.79	1
Good	Int Mono	SPRYD4	-0.023	0.76	1
Good	Int Mono	SPRYD7	-0.095	0.32	0.97
Good	Int Mono	SPSB2	0.08	0.19	0.92
Good	Int Mono	SPSB3	0.074	0.19	0.92
Good	Int Mono	SPTA1	0.056	0.78	1
Good	Int Mono	SPTAN1	0.019	0.85	1
Good	Int Mono	SPTBN1	-0.054	1	1
Good	Int Mono	SPTLC1	-0.054	0.16	0.92
Good	Int Mono	SPTLC2	0.03	0.31	0.96
Good	Int Mono	SPTSSA	-0.1	0.15	0.92
Good	Int Mono	SPTY2D1	-0.039	0.56	1
Good	Int Mono	SQLE	-0.16	0.29	0.96
Good	Int Mono	SQRDL	-0.05	0.26	0.95
Good	Int Mono	SQSTM1	-0.038	0.46	1
Good	Int Mono	SRA1	0.0079	0.89	1
Good	Int Mono	SRBD1	0.084	0.2	0.92
Good	Int Mono	SRC	-0.038	0.78	1
Good	Int Mono	SRCAP	0.067	0.36	0.98
Good	Int Mono	SRD5A1	-0.033	0.6	1
Good	Int Mono	SRD5A3	-0.071	0.16	0.92
Good	Int Mono	SREBF1	-0.008	0.9	1
Good	Int Mono	SREBF2	-0.054	0.47	1
Good	Int Mono	SREK1	0.026	1	1
Good	Int Mono	SREK1IP1	0.098	0.21	0.93
Good	Int Mono	SRF	-0.0082	0.92	1
Good	Int Mono	SRFBP1	0.027	0.53	1
Good	Int Mono	SRGAP1	-0.13	0.73	1
Good	Int Mono	SRGAP2	0.032	0.59	1
Good	Int Mono	SRGAP2B	0.061	1	1
Good	Int Mono	SRGAP2C	-0.054	0.25	0.94
Good	Int Mono	SRGAP2D	0.19	0.052	0.77
Good	Int Mono	SRGAP3	-0.43	0.043	0.77
Good	Int Mono	SRGN	-0.13	0.32	0.97
Good	Int Mono	SRI	-0.017	0.8	1
Good	Int Mono	SRM	-0.039	0.35	0.98
Good	Int Mono	SRP14	0.016	0.8	1
Good	Int Mono	SRP14-AS1	0.24	0.1	0.87
Good	Int Mono	SRP19	0.031	0.64	1
Good	Int Mono	SRP54	-0.003	0.93	1
Good	Int Mono	SRP68	-0.011	0.49	1
Good	Int Mono	SRP72	-0.0056	0.89	1
Good	Int Mono	SRP9	-0.075	0.22	0.93
Good	Int Mono	SRPK1	0.12	0.063	0.79
Good	Int Mono	SRPK2	-0.028	0.63	1
Good	Int Mono	SRPR	0.005	0.9	1
Good	Int Mono	SRPRB	-0.051	0.32	0.97
Good	Int Mono	SRR	0.045	0.73	1
Good	Int Mono	SRRD	0.064	0.67	1
Good	Int Mono	SRRM1	0.011	0.82	1
Good	Int Mono	SRRM2	0.049	0.56	1
Good	Int Mono	SRRT	0.048	0.37	0.98
Good	Int Mono	SRSF1	-0.043	0.34	0.98
Good	Int Mono	SRSF10	-0.012	0.68	1
Good	Int Mono	SRSF11	0.038	0.35	0.98
Good	Int Mono	SRSF12	-0.093	0.64	1
Good	Int Mono	SRSF2	-0.0097	0.76	1
Good	Int Mono	SRSF3	-0.017	0.72	1
Good	Int Mono	SRSF4	0.026	0.41	0.99
Good	Int Mono	SRSF5	-0.1	0.32	0.97
Good	Int Mono	SRSF6	-0.038	0.45	1
Good	Int Mono	SRSF7	-0.04	0.25	0.94
Good	Int Mono	SRSF8	-0.062	0.33	0.98
Good	Int Mono	SRSF9	0.072	0.11	0.87
Good	Int Mono	SRXN1	-0.022	1	1
Good	Int Mono	SS18	-0.038	0.43	1
Good	Int Mono	SS18L1	0.012	0.9	1
Good	Int Mono	SS18L2	-0.0099	0.9	1
Good	Int Mono	SSB	0.029	0.7	1
Good	Int Mono	SSBP1	0.016	0.84	1
Good	Int Mono	SSBP2	-0.084	0.33	0.97
Good	Int Mono	SSBP3	-0.31	0.058	0.78
Good	Int Mono	SSBP4	0.089	0.21	0.93
Good	Int Mono	SSFA2	0.045	0.42	0.99
Good	Int Mono	SSH1	0.036	0.69	1
Good	Int Mono	SSH2	-0.022	0.78	1
Good	Int Mono	SSH3	0.037	0.58	1
Good	Int Mono	SSNA1	0.032	0.66	1
Good	Int Mono	SSR1	-0.023	0.47	1
Good	Int Mono	SSR2	-0.0079	0.86	1
Good	Int Mono	SSR3	-0.004	0.9	1
Good	Int Mono	SSR4	0.0075	0.91	1
Good	Int Mono	SSRP1	-0.071	0.096	0.86
Good	Int Mono	SSSCA1	0.041	0.33	0.98
Good	Int Mono	SSSCA1-AS1	0.032	0.81	1
Good	Int Mono	SSU72	-0.0054	0.88	1
Good	Int Mono	SSX2IP	0.041	0.63	1
Good	Int Mono	ST13	0.003	0.94	1
Good	Int Mono	ST14	0.065	0.76	1
Good	Int Mono	ST20-AS1	-0.052	0.77	1
Good	Int Mono	ST3GAL1	0.07	1	1
Good	Int Mono	ST3GAL2	0.052	0.43	1
Good	Int Mono	ST3GAL3	0.22	0.013	0.58
Good	Int Mono	ST3GAL4	0.12	0.3	0.96
Good	Int Mono	ST3GAL4-AS1	-0.023	0.88	1
Good	Int Mono	ST3GAL5	-0.16	0.0074	0.57
Good	Int Mono	ST3GAL5-AS1	-0.038	0.79	1
Good	Int Mono	ST3GAL6	-0.099	0.38	0.98
Good	Int Mono	ST5	-0.06	0.69	1
Good	Int Mono	ST6GAL1	-0.051	0.51	1
Good	Int Mono	ST6GALNAC2	-0.0043	0.93	1
Good	Int Mono	ST6GALNAC3	-0.16	0.54	1
Good	Int Mono	ST6GALNAC4	0.18	0.029	0.69
Good	Int Mono	ST6GALNAC6	0.043	0.7	1
Good	Int Mono	ST7	-0.056	0.65	1
Good	Int Mono	ST7L	-0.0017	1	1
Good	Int Mono	ST8SIA4	-0.054	0.15	0.92
Good	Int Mono	STAB1	-0.016	0.94	1
Good	Int Mono	STAC	-0.081	0.74	1
Good	Int Mono	STAC3	0.0087	0.91	1
Good	Int Mono	STAG1	0.053	0.49	1
Good	Int Mono	STAG2	0.11	0.085	0.83
Good	Int Mono	STAG3L1	0.11	0.48	1
Good	Int Mono	STAG3L2	0.093	0.55	1
Good	Int Mono	STAG3L3	-0.16	0.41	0.99
Good	Int Mono	STAG3L4	-0.0065	0.87	1
Good	Int Mono	STAG3L5P-PVRIG2P-PILRB	0.2	0.056	0.77
Good	Int Mono	STAM	0.072	0.16	0.92
Good	Int Mono	STAM2	-0.014	0.84	1
Good	Int Mono	STAMBP	-0.021	0.69	1
Good	Int Mono	STAMBPL1	-0.03	0.77	1
Good	Int Mono	STAP1	0.032	0.89	1
Good	Int Mono	STARD10	0.095	0.56	1
Good	Int Mono	STARD13	-0.14	0.48	1
Good	Int Mono	STARD3	0.0046	0.93	1
Good	Int Mono	STARD3NL	-0.029	0.59	1
Good	Int Mono	STARD4	-0.019	0.8	1
Good	Int Mono	STARD4-AS1	-0.11	0.53	1
Good	Int Mono	STARD5	0.085	0.27	0.95
Good	Int Mono	STARD7	-0.028	0.37	0.98
Good	Int Mono	STARD7-AS1	0.028	0.65	1
Good	Int Mono	STARD8	0.064	0.18	0.92
Good	Int Mono	STAT1	0.029	0.65	1
Good	Int Mono	STAT2	-0.0062	0.91	1
Good	Int Mono	STAT3	-0.046	0.39	0.98
Good	Int Mono	STAT4	-0.11	1	1
Good	Int Mono	STAT5A	0.032	0.51	1
Good	Int Mono	STAT5B	-0.00058	0.99	1
Good	Int Mono	STAT6	0.04	0.55	1
Good	Int Mono	STAU1	0.056	0.18	0.92
Good	Int Mono	STAU2	0.045	0.09	0.84
Good	Int Mono	STEAP3	-0.12	0.58	1
Good	Int Mono	STEAP4	0.083	0.8	1
Good	Int Mono	STIL	-0.4	0.23	0.93
Good	Int Mono	STIM1	-0.055	0.03	0.69
Good	Int Mono	STIM2	0.13	0.048	0.77
Good	Int Mono	STIP1	0.069	0.13	0.89
Good	Int Mono	STK10	0.058	0.45	1
Good	Int Mono	STK11	0.13	0.061	0.79
Good	Int Mono	STK11IP	0.022	0.61	1
Good	Int Mono	STK16	-0.05	0.46	1
Good	Int Mono	STK17A	-0.026	0.61	1
Good	Int Mono	STK17B	-0.079	0.32	0.97
Good	Int Mono	STK19	-0.12	0.11	0.87
Good	Int Mono	STK24	-0.027	0.55	1
Good	Int Mono	STK25	0.041	0.32	0.97
Good	Int Mono	STK26	-0.053	0.19	0.92
Good	Int Mono	STK3	0.049	0.41	0.99
Good	Int Mono	STK32C	0.038	0.73	1
Good	Int Mono	STK35	0.075	0.41	0.99
Good	Int Mono	STK36	0.043	0.51	1
Good	Int Mono	STK38	0.061	0.22	0.93
Good	Int Mono	STK38L	-0.093	0.1	0.87
Good	Int Mono	STK39	0.043	0.78	1
Good	Int Mono	STK4	0.031	0.49	1
Good	Int Mono	STK40	0.092	0.16	0.92
Good	Int Mono	STMN1	-0.0085	0.88	1
Good	Int Mono	STMN3	-0.2	0.16	0.92
Good	Int Mono	STOM	-0.039	0.14	0.91
Good	Int Mono	STOML1	-0.11	0.015	0.61
Good	Int Mono	STOML2	-0.0045	0.9	1
Good	Int Mono	STON2	-0.012	0.9	1
Good	Int Mono	STPG1	-0.024	0.85	1
Good	Int Mono	STRA13	0.02	0.74	1
Good	Int Mono	STRADA	-0.0065	0.83	1
Good	Int Mono	STRADB	-0.046	0.5	1
Good	Int Mono	STRAP	-0.046	0.37	0.98
Good	Int Mono	STRBP	0.031	0.53	1
Good	Int Mono	STRIP1	0.011	0.75	1
Good	Int Mono	STRN	0.045	0.57	1
Good	Int Mono	STRN3	-0.19	0.0053	0.51
Good	Int Mono	STRN4	0.024	0.64	1
Good	Int Mono	STS	-0.074	0.35	0.98
Good	Int Mono	STT3A	0.0029	0.94	1
Good	Int Mono	STT3B	0.05	0.14	0.91
Good	Int Mono	STUB1	0.058	0.3	0.96
Good	Int Mono	STX10	0.022	0.56	1
Good	Int Mono	STX11	0.0098	0.82	1
Good	Int Mono	STX12	-0.069	0.053	0.77
Good	Int Mono	STX16	0.044	0.45	1
Good	Int Mono	STX17	-0.015	0.71	1
Good	Int Mono	STX18	-0.05	0.43	1
Good	Int Mono	STX2	-0.0087	0.79	1
Good	Int Mono	STX3	-0.0079	0.88	1
Good	Int Mono	STX4	-0.093	0.12	0.87
Good	Int Mono	STX5	-0.089	0.27	0.95
Good	Int Mono	STX6	0.05	0.27	0.95
Good	Int Mono	STX7	-0.043	0.3	0.96
Good	Int Mono	STX8	0.023	0.71	1
Good	Int Mono	STXBP2	-0.012	0.45	1
Good	Int Mono	STXBP3	0.019	0.64	1
Good	Int Mono	STXBP4	-0.17	0.1	0.86
Good	Int Mono	STXBP5	-0.044	0.62	1
Good	Int Mono	STYX	0.037	0.64	1
Good	Int Mono	STYXL1	-0.023	0.64	1
Good	Int Mono	SUB1	0.097	0.29	0.96
Good	Int Mono	SUCLA2	-0.045	0.3	0.96
Good	Int Mono	SUCLG1	-0.037	0.44	1
Good	Int Mono	SUCLG2	0.037	0.43	1
Good	Int Mono	SUCNR1	-0.095	0.66	1
Good	Int Mono	SUCO	0.069	0.24	0.94
Good	Int Mono	SUDS3	0.04	0.58	1
Good	Int Mono	SUFU	0.0037	0.94	1
Good	Int Mono	SUGP1	-0.021	0.67	1
Good	Int Mono	SUGP2	0.05	0.67	1
Good	Int Mono	SUGT1	0.053	0.36	0.98
Good	Int Mono	SULF2	0.0036	0.94	1
Good	Int Mono	SULT1A1	-0.03	0.63	1
Good	Int Mono	SULT1A2	-0.075	0.61	1
Good	Int Mono	SULT1B1	0.16	0.1	0.87
Good	Int Mono	SUMF1	-0.023	0.65	1
Good	Int Mono	SUMF2	0.034	0.4	0.99
Good	Int Mono	SUMO1	0.0054	0.92	1
Good	Int Mono	SUMO1P1	0.017	0.88	1
Good	Int Mono	SUMO1P3	0.24	0.23	0.93
Good	Int Mono	SUMO2	0.016	0.83	1
Good	Int Mono	SUMO3	-0.052	0.19	0.92
Good	Int Mono	SUMO4	0.18	0.35	0.98
Good	Int Mono	SUN1	0.018	0.74	1
Good	Int Mono	SUN2	0.0031	0.97	1
Good	Int Mono	SUOX	0.0031	0.96	1
Good	Int Mono	SUPT16H	0.049	0.2	0.92
Good	Int Mono	SUPT20H	-0.026	0.4	0.98
Good	Int Mono	SUPT3H	0.02	0.87	1
Good	Int Mono	SUPT4H1	0.0034	0.94	1
Good	Int Mono	SUPT5H	0.011	0.84	1
Good	Int Mono	SUPT6H	0.14	0.2	0.92
Good	Int Mono	SUPT7L	-0.0092	0.89	1
Good	Int Mono	SUPV3L1	-0.068	0.14	0.91
Good	Int Mono	SURF1	0.012	0.85	1
Good	Int Mono	SURF2	0.099	0.064	0.79
Good	Int Mono	SURF4	0.011	0.75	1
Good	Int Mono	SURF6	0.071	0.024	0.67
Good	Int Mono	SUSD1	-0.022	0.58	1
Good	Int Mono	SUSD3	-0.002	0.99	1
Good	Int Mono	SUSD6	0.047	0.37	0.98
Good	Int Mono	SUV39H1	-0.014	0.79	1
Good	Int Mono	SUV39H2	0.25	0.066	0.8
Good	Int Mono	SUV420H1	-0.013	0.75	1
Good	Int Mono	SUV420H2	0.11	0.25	0.94
Good	Int Mono	SUZ12	-0.0059	0.93	1
Good	Int Mono	SUZ12P1	0.044	0.5	1
Good	Int Mono	SVBP	0.14	0.11	0.87
Good	Int Mono	SVIL	0.12	0.31	0.97
Good	Int Mono	SVIL-AS1	-0.058	0.11	0.87
Good	Int Mono	SVIP	-0.27	0.16	0.92
Good	Int Mono	SWAP70	-0.1	0.15	0.91
Good	Int Mono	SWI5	0.022	0.78	1
Good	Int Mono	SWSAP1	0.04	0.7	1
Good	Int Mono	SWT1	0.041	0.53	1
Good	Int Mono	SYAP1	-0.0066	0.76	1
Good	Int Mono	SYCP2L	0.062	0.64	1
Good	Int Mono	SYCP3	0.08	0.63	1
Good	Int Mono	SYF2	0.046	0.46	1
Good	Int Mono	SYK	-0.025	0.64	1
Good	Int Mono	SYMPK	0.013	0.83	1
Good	Int Mono	SYNCRIP	0.007	0.85	1
Good	Int Mono	SYNE1	-0.04	0.66	1
Good	Int Mono	SYNE2	0.29	0.5	1
Good	Int Mono	SYNE3	0.1	0.18	0.92
Good	Int Mono	SYNGR1	0.098	0.62	1
Good	Int Mono	SYNGR2	0.025	0.7	1
Good	Int Mono	SYNJ1	-0.013	0.86	1
Good	Int Mono	SYNJ2	-0.0026	0.99	1
Good	Int Mono	SYNJ2BP	0.1	0.047	0.77
Good	Int Mono	SYNRG	0.051	0.52	1
Good	Int Mono	SYP	0.045	0.73	1
Good	Int Mono	SYPL1	-0.035	0.57	1
Good	Int Mono	SYS1	0.058	0.11	0.87
Good	Int Mono	SYT11	-0.02	0.73	1
Good	Int Mono	SYT17	0.015	0.95	1
Good	Int Mono	SYTL1	0.15	0.27	0.95
Good	Int Mono	SYTL2	-0.029	0.88	1
Good	Int Mono	SYTL3	0.051	0.52	1
Good	Int Mono	SYVN1	-0.0028	0.96	1
Good	Int Mono	SZRD1	-0.058	0.14	0.91
Good	Int Mono	SZT2	0.21	0.047	0.77
Good	Int Mono	TAB1	-0.16	0.012	0.58
Good	Int Mono	TAB2	-0.013	0.85	1
Good	Int Mono	TAB3	-0.1	0.27	0.95
Good	Int Mono	TACC1	0.0084	0.77	1
Good	Int Mono	TACC3	0.06	0.31	0.97
Good	Int Mono	TACO1	0.043	0.32	0.97
Good	Int Mono	TADA1	-0.014	0.8	1
Good	Int Mono	TADA2A	-0.013	0.86	1
Good	Int Mono	TADA2B	-0.053	0.35	0.98
Good	Int Mono	TADA3	-0.012	0.8	1
Good	Int Mono	TAF1	-0.042	0.66	1
Good	Int Mono	TAF10	0.072	0.37	0.98
Good	Int Mono	TAF11	0.051	0.28	0.95
Good	Int Mono	TAF12	-0.088	0.19	0.92
Good	Int Mono	TAF13	0.018	0.92	1
Good	Int Mono	TAF15	-0.11	0.43	1
Good	Int Mono	TAF1A	0.12	0.057	0.78
Good	Int Mono	TAF1B	-0.0047	0.88	1
Good	Int Mono	TAF1C	-0.0029	0.98	1
Good	Int Mono	TAF1D	0.044	0.64	1
Good	Int Mono	TAF2	0.095	0.084	0.83
Good	Int Mono	TAF3	0.005	0.92	1
Good	Int Mono	TAF4	0.077	0.31	0.97
Good	Int Mono	TAF4B	0.018	0.9	1
Good	Int Mono	TAF5	0.11	0.16	0.92
Good	Int Mono	TAF5L	-0.17	0.13	0.88
Good	Int Mono	TAF6	0.011	0.72	1
Good	Int Mono	TAF6L	0.033	0.38	0.98
Good	Int Mono	TAF7	-0.02	0.63	1
Good	Int Mono	TAF8	0.066	0.28	0.95
Good	Int Mono	TAF9	0.0061	0.95	1
Good	Int Mono	TAF9B	0.089	0.11	0.87
Good	Int Mono	TAGAP	0.059	0.11	0.87
Good	Int Mono	TAGLN	-0.00068	0.99	1
Good	Int Mono	TAGLN2	0.071	0.36	0.98
Good	Int Mono	TALDO1	-0.023	0.36	0.98
Good	Int Mono	TAMM41	0.034	0.47	1
Good	Int Mono	TANC2	-0.1	0.48	1
Good	Int Mono	TANGO2	-0.044	0.4	0.98
Good	Int Mono	TANGO6	0.032	0.56	1
Good	Int Mono	TANK	0.036	0.56	1
Good	Int Mono	TAOK1	0.03	0.62	1
Good	Int Mono	TAOK2	0.27	0.055	0.77
Good	Int Mono	TAOK3	0.0033	0.93	1
Good	Int Mono	TAP1	0.035	0.59	1
Good	Int Mono	TAP2	-0.065	0.53	1
Good	Int Mono	TAPBP	0.0038	0.94	1
Good	Int Mono	TAPBPL	-0.013	0.64	1
Good	Int Mono	TAPT1	-0.073	0.2	0.92
Good	Int Mono	TAPT1-AS1	-0.019	0.89	1
Good	Int Mono	TARBP1	-0.013	0.91	1
Good	Int Mono	TARBP2	0.072	0.31	0.97
Good	Int Mono	TARDBP	0.049	0.29	0.96
Good	Int Mono	TARS	0.074	0.12	0.88
Good	Int Mono	TARS2	-0.055	1	1
Good	Int Mono	TARSL2	0.046	0.41	0.99
Good	Int Mono	TASP1	0.033	0.62	1
Good	Int Mono	TATDN1	0.042	0.68	1
Good	Int Mono	TATDN2	-0.12	0.062	0.79
Good	Int Mono	TATDN3	-0.057	0.2	0.92
Good	Int Mono	TAX1BP1	0.051	0.32	0.97
Good	Int Mono	TAZ	0.072	0.17	0.92
Good	Int Mono	TBC1D1	-0.094	0.011	0.58
Good	Int Mono	TBC1D10A	0.13	0.061	0.79
Good	Int Mono	TBC1D10B	-0.07	0.021	0.65
Good	Int Mono	TBC1D10C	0.12	0.22	0.93
Good	Int Mono	TBC1D12	-0.0055	0.91	1
Good	Int Mono	TBC1D13	0.086	0.18	0.92
Good	Int Mono	TBC1D14	0.039	0.56	1
Good	Int Mono	TBC1D15	-0.024	0.6	1
Good	Int Mono	TBC1D16	-0.075	0.71	1
Good	Int Mono	TBC1D17	-0.052	0.25	0.94
Good	Int Mono	TBC1D19	-0.14	0.23	0.93
Good	Int Mono	TBC1D2	-0.033	0.72	1
Good	Int Mono	TBC1D20	0.0077	0.86	1
Good	Int Mono	TBC1D22A	0.1	0.033	0.72
Good	Int Mono	TBC1D22A-AS1	0.038	0.8	1
Good	Int Mono	TBC1D22B	-0.00057	0.99	1
Good	Int Mono	TBC1D23	0.017	0.61	1
Good	Int Mono	TBC1D24	-0.11	0.15	0.92
Good	Int Mono	TBC1D25	-0.033	0.39	0.98
Good	Int Mono	TBC1D2B	0.056	0.56	1
Good	Int Mono	TBC1D30	-0.12	0.3	0.96
Good	Int Mono	TBC1D31	-0.0035	0.97	1
Good	Int Mono	TBC1D32	0.15	0.38	0.98
Good	Int Mono	TBC1D4	0.0047	0.93	1
Good	Int Mono	TBC1D5	0.038	0.62	1
Good	Int Mono	TBC1D7	0.085	0.25	0.94
Good	Int Mono	TBC1D8	0.058	0.44	1
Good	Int Mono	TBC1D8B	0.13	0.53	1
Good	Int Mono	TBC1D9	-0.032	0.86	1
Good	Int Mono	TBC1D9B	-0.018	0.75	1
Good	Int Mono	TBCA	0.12	0.16	0.92
Good	Int Mono	TBCB	-0.029	0.6	1
Good	Int Mono	TBCC	-0.037	0.47	1
Good	Int Mono	TBCCD1	-0.023	0.54	1
Good	Int Mono	TBCD	0.024	0.69	1
Good	Int Mono	TBCE	-0.1	0.035	0.73
Good	Int Mono	TBCEL	-0.054	0.47	1
Good	Int Mono	TBCK	0.049	0.5	1
Good	Int Mono	TBK1	-0.0065	0.84	1
Good	Int Mono	TBL1X	-0.011	0.68	1
Good	Int Mono	TBL1XR1	-0.11	0.041	0.76
Good	Int Mono	TBL2	-0.11	0.36	0.98
Good	Int Mono	TBL3	0.058	0.36	0.98
Good	Int Mono	TBP	-0.0072	0.88	1
Good	Int Mono	TBPL1	0.038	0.54	1
Good	Int Mono	TBRG1	0.018	0.59	1
Good	Int Mono	TBRG4	0.031	0.62	1
Good	Int Mono	TBX19	0.13	0.27	0.95
Good	Int Mono	TBXAS1	0.0051	0.92	1
Good	Int Mono	TCAF1	-0.025	0.64	1
Good	Int Mono	TCAF2	-0.05	0.76	1
Good	Int Mono	TCAIM	-0.038	0.44	1
Good	Int Mono	TCEA1	0.01	0.84	1
Good	Int Mono	TCEA2	0.22	0.015	0.6
Good	Int Mono	TCEA3	0.2	0.075	0.81
Good	Int Mono	TCEAL1	-0.079	0.31	0.97
Good	Int Mono	TCEAL3	0.011	0.94	1
Good	Int Mono	TCEAL4	0.033	0.8	1
Good	Int Mono	TCEAL8	0.062	1	1
Good	Int Mono	TCEANC	-0.0077	0.88	1
Good	Int Mono	TCEANC2	0.036	0.48	1
Good	Int Mono	TCEB1	0.053	0.58	1
Good	Int Mono	TCEB2	0.086	0.37	0.98
Good	Int Mono	TCEB3	0.029	0.54	1
Good	Int Mono	TCEB3-AS1	-0.12	0.5	1
Good	Int Mono	TCERG1	-0.0026	0.95	1
Good	Int Mono	TCF12	-0.088	0.0091	0.58
Good	Int Mono	TCF19	0.17	0.061	0.79
Good	Int Mono	TCF20	-0.32	0.11	0.87
Good	Int Mono	TCF25	0.051	1	1
Good	Int Mono	TCF3	0.075	0.26	0.95
Good	Int Mono	TCF4	-0.092	1	1
Good	Int Mono	TCF7L1	0.32	0.11	0.87
Good	Int Mono	TCF7L2	-0.099	0.25	0.94
Good	Int Mono	TCFL5	-0.11	0.23	0.93
Good	Int Mono	TCHP	0.095	0.21	0.93
Good	Int Mono	TCIRG1	0.051	0.45	1
Good	Int Mono	TCN2	-0.097	0.41	0.99
Good	Int Mono	TCOF1	0.031	0.65	1
Good	Int Mono	TCONS_00029157	-0.26	1	1
Good	Int Mono	TCP1	0.065	0.07	0.8
Good	Int Mono	TCP11L1	-0.084	0.088	0.83
Good	Int Mono	TCP11L2	-0.008	0.94	1
Good	Int Mono	TCTA	-0.04	0.52	1
Good	Int Mono	TCTEX1D1	0.0082	0.94	1
Good	Int Mono	TCTN1	-0.31	0.013	0.58
Good	Int Mono	TCTN2	-0.18	0.51	1
Good	Int Mono	TCTN3	-0.066	0.18	0.92
Good	Int Mono	TDG	0.043	0.46	1
Good	Int Mono	TDP1	0.049	0.11	0.87
Good	Int Mono	TDP2	0.063	0.016	0.62
Good	Int Mono	TDRD3	-0.15	0.019	0.64
Good	Int Mono	TDRD6	-0.022	0.85	1
Good	Int Mono	TDRD7	-0.055	0.13	0.88
Good	Int Mono	TDRD9	-0.12	0.26	0.95
Good	Int Mono	TDRKH	-0.056	0.55	1
Good	Int Mono	TEC	0.14	0.35	0.98
Good	Int Mono	TECPR1	0.042	1	1
Good	Int Mono	TECPR2	0.062	1	1
Good	Int Mono	TECR	-0.04	0.58	1
Good	Int Mono	TEF	0.061	1	1
Good	Int Mono	TEFM	0.0085	0.9	1
Good	Int Mono	TEKT4P2	-0.089	0.61	1
Good	Int Mono	TELO2	0.06	0.44	1
Good	Int Mono	TENM4	0.018	0.96	1
Good	Int Mono	TEP1	0.0031	0.97	1
Good	Int Mono	TERF1	0.041	0.41	0.99
Good	Int Mono	TERF2	0.088	0.0089	0.58
Good	Int Mono	TERF2IP	0.028	0.34	0.98
Good	Int Mono	TES	0.056	0.12	0.87
Good	Int Mono	TESC	-0.00084	0.99	1
Good	Int Mono	TESK1	0.18	0.12	0.88
Good	Int Mono	TESK2	0.13	0.1	0.86
Good	Int Mono	TESPA1	0.047	0.62	1
Good	Int Mono	TET2	-0.065	0.42	0.99
Good	Int Mono	TET2-AS1	0.13	0.45	1
Good	Int Mono	TET3	-0.016	0.63	1
Good	Int Mono	TEX10	-0.002	0.95	1
Good	Int Mono	TEX2	-0.069	0.45	1
Good	Int Mono	TEX261	-0.035	0.08	0.82
Good	Int Mono	TEX264	0.055	0.29	0.96
Good	Int Mono	TEX30	-0.017	0.87	1
Good	Int Mono	TFAM	0.064	0.33	0.97
Good	Int Mono	TFAP2E	-0.029	0.8	1
Good	Int Mono	TFB1M	-0.11	0.24	0.94
Good	Int Mono	TFB2M	-0.065	0.16	0.92
Good	Int Mono	TFCP2	-0.014	0.83	1
Good	Int Mono	TFCP2L1	-0.25	0.4	0.99
Good	Int Mono	TFDP1	0.0072	0.7	1
Good	Int Mono	TFDP2	0.027	0.61	1
Good	Int Mono	TFE3	-0.072	0.14	0.91
Good	Int Mono	TFEB	0.015	0.75	1
Good	Int Mono	TFEC	0.042	0.42	0.99
Good	Int Mono	TFG	-0.028	0.56	1
Good	Int Mono	TFIP11	0.018	0.69	1
Good	Int Mono	TFPT	0.065	0.34	0.98
Good	Int Mono	TFRC	-0.035	0.82	1
Good	Int Mono	TGDS	0.07	0.29	0.96
Good	Int Mono	TGFB1	-0.095	0.11	0.87
Good	Int Mono	TGFBI	-0.014	0.73	1
Good	Int Mono	TGFBR1	0.097	0.26	0.95
Good	Int Mono	TGFBR2	0.03	0.42	0.99
Good	Int Mono	TGFBRAP1	-0.099	0.096	0.86
Good	Int Mono	TGIF1	-0.049	0.64	1
Good	Int Mono	TGIF2	0.0097	0.92	1
Good	Int Mono	TGM1	0.014	0.94	1
Good	Int Mono	TGM2	0.21	0.39	0.98
Good	Int Mono	TGOLN2	0.00062	0.99	1
Good	Int Mono	TGS1	0.009	0.89	1
Good	Int Mono	THADA	0.1	0.19	0.92
Good	Int Mono	THAP1	-0.044	0.51	1
Good	Int Mono	THAP10	-0.062	0.67	1
Good	Int Mono	THAP11	0.046	0.21	0.93
Good	Int Mono	THAP2	0.059	0.67	1
Good	Int Mono	THAP3	0.055	0.29	0.96
Good	Int Mono	THAP4	0.00077	0.99	1
Good	Int Mono	THAP5	0.022	0.7	1
Good	Int Mono	THAP6	0.035	0.33	0.97
Good	Int Mono	THAP7	0.046	0.43	1
Good	Int Mono	THAP7-AS1	0.16	0.19	0.92
Good	Int Mono	THAP8	-0.072	0.27	0.95
Good	Int Mono	THAP9	0.0096	0.92	1
Good	Int Mono	THAP9-AS1	-0.0011	0.99	1
Good	Int Mono	THBD	-0.093	0.31	0.97
Good	Int Mono	THBS1	-0.23	0.47	1
Good	Int Mono	THBS3	0.042	0.78	1
Good	Int Mono	THEM4	-0.029	0.7	1
Good	Int Mono	THEM6	-0.046	0.69	1
Good	Int Mono	THEMIS2	-0.01	0.82	1
Good	Int Mono	THG1L	0.026	0.56	1
Good	Int Mono	THNSL1	-0.11	0.45	1
Good	Int Mono	THNSL2	-0.065	0.89	1
Good	Int Mono	THOC1	0.033	0.67	1
Good	Int Mono	THOC2	0.0051	0.92	1
Good	Int Mono	THOC3	0.093	0.019	0.64
Good	Int Mono	THOC5	-0.094	0.077	0.82
Good	Int Mono	THOC6	0.013	0.68	1
Good	Int Mono	THOC7	0.042	0.56	1
Good	Int Mono	THOP1	-0.064	0.38	0.98
Good	Int Mono	THRA	0.028	0.75	1
Good	Int Mono	THRAP3	-0.096	0.002	0.43
Good	Int Mono	THRIL	-0.012	0.86	1
Good	Int Mono	THTPA	-0.032	0.6	1
Good	Int Mono	THUMPD1	0.0044	0.91	1
Good	Int Mono	THUMPD2	0.012	0.91	1
Good	Int Mono	THUMPD3	-0.042	0.38	0.98
Good	Int Mono	THUMPD3-AS1	-0.013	0.91	1
Good	Int Mono	THYN1	0.02	0.58	1
Good	Int Mono	TIA1	0.026	0.16	0.92
Good	Int Mono	TIAF1	0.04	0.88	1
Good	Int Mono	TIAL1	-0.0037	0.94	1
Good	Int Mono	TIAM1	0.037	0.47	1
Good	Int Mono	TIAM2	-0.02	0.94	1
Good	Int Mono	TICAM1	-0.092	0.28	0.95
Good	Int Mono	TIFA	0.01	0.9	1
Good	Int Mono	TIFAB	0.27	0.011	0.58
Good	Int Mono	TIGAR	0.013	0.77	1
Good	Int Mono	TIGD1	0.12	0.0039	0.47
Good	Int Mono	TIGD2	-0.051	0.46	1
Good	Int Mono	TIGD3	0.0052	0.97	1
Good	Int Mono	TIGD5	-0.033	0.84	1
Good	Int Mono	TIGD6	0.039	0.52	1
Good	Int Mono	TIGD7	-0.095	0.15	0.92
Good	Int Mono	TIMELESS	0.0037	0.97	1
Good	Int Mono	TIMM10	-0.0018	0.98	1
Good	Int Mono	TIMM10B	-0.046	1	1
Good	Int Mono	TIMM13	0.053	0.34	0.98
Good	Int Mono	TIMM17A	0.062	0.26	0.95
Good	Int Mono	TIMM17B	0.039	0.49	1
Good	Int Mono	TIMM21	-0.021	0.7	1
Good	Int Mono	TIMM22	-0.11	0.031	0.69
Good	Int Mono	TIMM23	-0.027	0.62	1
Good	Int Mono	TIMM23B	0.074	1	1
Good	Int Mono	TIMM44	-0.028	0.49	1
Good	Int Mono	TIMM50	-0.013	0.84	1
Good	Int Mono	TIMM8A	-0.022	0.78	1
Good	Int Mono	TIMM8B	0.02	0.85	1
Good	Int Mono	TIMM9	-0.11	0.13	0.9
Good	Int Mono	TIMMDC1	-0.039	0.19	0.92
Good	Int Mono	TIMP1	-0.015	0.8	1
Good	Int Mono	TIMP2	-0.095	0.28	0.95
Good	Int Mono	TINF2	-0.055	0.082	0.83
Good	Int Mono	TIPARP	-0.0076	0.94	1
Good	Int Mono	TIPARP-AS1	0.059	0.73	1
Good	Int Mono	TIPIN	0.1	0.32	0.97
Good	Int Mono	TIPRL	-0.039	0.44	1
Good	Int Mono	TIRAP	-0.032	0.68	1
Good	Int Mono	TJAP1	0.0016	0.97	1
Good	Int Mono	TJP2	-0.0094	0.92	1
Good	Int Mono	TK1	0.12	0.2	0.92
Good	Int Mono	TK2	-0.023	0.61	1
Good	Int Mono	TKFC	-0.086	0.25	0.94
Good	Int Mono	TKT	0.015	0.64	1
Good	Int Mono	TLDC1	-0.0062	0.93	1
Good	Int Mono	TLDC2	0.13	0.46	1
Good	Int Mono	TLE1	0.14	0.4	0.98
Good	Int Mono	TLE3	0.097	0.27	0.95
Good	Int Mono	TLE4	0.036	0.33	0.97
Good	Int Mono	TLK1	-0.042	0.16	0.92
Good	Int Mono	TLK2	-0.019	0.52	1
Good	Int Mono	TLN1	0.017	0.83	1
Good	Int Mono	TLR1	-0.048	0.32	0.97
Good	Int Mono	TLR10	-0.25	0.21	0.93
Good	Int Mono	TLR2	-0.014	0.8	1
Good	Int Mono	TLR4	-0.022	0.59	1
Good	Int Mono	TLR5	0.041	0.64	1
Good	Int Mono	TLR6	-0.051	0.072	0.8
Good	Int Mono	TLR7	-0.016	0.84	1
Good	Int Mono	TLR8	0.049	0.15	0.92
Good	Int Mono	TM2D1	-0.032	0.54	1
Good	Int Mono	TM2D2	-0.085	0.16	0.92
Good	Int Mono	TM2D3	0.063	0.17	0.92
Good	Int Mono	TM6SF1	-0.15	0.2	0.92
Good	Int Mono	TM7SF2	0.11	0.42	0.99
Good	Int Mono	TM7SF3	-0.023	1	1
Good	Int Mono	TM9SF1	-0.012	0.85	1
Good	Int Mono	TM9SF2	-0.0006	0.93	1
Good	Int Mono	TM9SF3	0.0067	0.84	1
Good	Int Mono	TM9SF4	-0.088	0.078	0.82
Good	Int Mono	TMA16	0.0095	0.89	1
Good	Int Mono	TMA7	0.049	0.63	1
Good	Int Mono	TMBIM1	-0.024	0.46	1
Good	Int Mono	TMBIM4	-0.015	0.8	1
Good	Int Mono	TMBIM6	-0.048	0.16	0.92
Good	Int Mono	TMC4	0.056	0.85	1
Good	Int Mono	TMC6	0.032	0.72	1
Good	Int Mono	TMC8	0.099	0.25	0.94
Good	Int Mono	TMCC1	-0.066	0.32	0.97
Good	Int Mono	TMCC1-AS1	-0.48	0.031	0.7
Good	Int Mono	TMCC3	0.032	0.71	1
Good	Int Mono	TMCO1	0.0068	0.93	1
Good	Int Mono	TMCO3	-0.035	0.54	1
Good	Int Mono	TMCO4	-0.017	0.82	1
Good	Int Mono	TMCO6	0.02	0.57	1
Good	Int Mono	TMED1	0.02	0.73	1
Good	Int Mono	TMED10	-0.0066	0.74	1
Good	Int Mono	TMED10P1	0.17	1	1
Good	Int Mono	TMED2	-0.063	0.066	0.8
Good	Int Mono	TMED3	0.03	0.55	1
Good	Int Mono	TMED4	-0.026	0.18	0.92
Good	Int Mono	TMED5	-0.049	0.25	0.94
Good	Int Mono	TMED7	-0.064	0.21	0.93
Good	Int Mono	TMED8	0.085	0.55	1
Good	Int Mono	TMED9	-0.0077	0.95	1
Good	Int Mono	TMEM101	0.053	0.093	0.85
Good	Int Mono	TMEM102	0.0032	0.96	1
Good	Int Mono	TMEM104	0.11	0.2	0.92
Good	Int Mono	TMEM106A	0.01	0.9	1
Good	Int Mono	TMEM106B	-0.093	0.22	0.93
Good	Int Mono	TMEM106C	-0.11	0.56	1
Good	Int Mono	TMEM107	0.088	0.26	0.95
Good	Int Mono	TMEM109	0.0091	0.83	1
Good	Int Mono	TMEM11	0.034	0.6	1
Good	Int Mono	TMEM110	-0.01	0.85	1
Good	Int Mono	TMEM115	-0.036	0.57	1
Good	Int Mono	TMEM116	-0.099	0.11	0.87
Good	Int Mono	TMEM119	0.34	0.35	0.98
Good	Int Mono	TMEM120A	0.0069	0.92	1
Good	Int Mono	TMEM120B	-0.057	0.61	1
Good	Int Mono	TMEM123	-0.067	0.18	0.92
Good	Int Mono	TMEM126A	0.018	0.82	1
Good	Int Mono	TMEM126B	0.047	0.35	0.98
Good	Int Mono	TMEM127	-0.022	0.73	1
Good	Int Mono	TMEM128	-0.067	0.26	0.95
Good	Int Mono	TMEM129	0.088	0.19	0.92
Good	Int Mono	TMEM131	-0.05	0.57	1
Good	Int Mono	TMEM134	0.033	0.68	1
Good	Int Mono	TMEM135	-0.048	0.51	1
Good	Int Mono	TMEM138	-0.045	0.1	0.87
Good	Int Mono	TMEM140	0.077	0.24	0.94
Good	Int Mono	TMEM141	0.046	0.32	0.97
Good	Int Mono	TMEM143	0.0087	0.94	1
Good	Int Mono	TMEM144	0.034	0.84	1
Good	Int Mono	TMEM147	0.017	0.81	1
Good	Int Mono	TMEM147-AS1	0.084	0.61	1
Good	Int Mono	TMEM14B	-0.0027	0.96	1
Good	Int Mono	TMEM14C	0.019	0.8	1
Good	Int Mono	TMEM150A	-0.04	0.23	0.93
Good	Int Mono	TMEM150B	0.11	0.59	1
Good	Int Mono	TMEM154	-0.046	0.31	0.97
Good	Int Mono	TMEM156	0.27	0.093	0.85
Good	Int Mono	TMEM159	-0.12	0.24	0.94
Good	Int Mono	TMEM160	0.11	0.17	0.92
Good	Int Mono	TMEM161A	0.017	0.69	1
Good	Int Mono	TMEM161B	-0.077	0.12	0.88
Good	Int Mono	TMEM161B-AS1	0.12	0.23	0.93
Good	Int Mono	TMEM164	0.023	0.67	1
Good	Int Mono	TMEM165	0.029	0.23	0.93
Good	Int Mono	TMEM167A	-0.036	0.35	0.98
Good	Int Mono	TMEM167B	-0.015	0.69	1
Good	Int Mono	TMEM168	0.024	0.71	1
Good	Int Mono	TMEM169	0.38	0.12	0.88
Good	Int Mono	TMEM170A	0.039	0.44	1
Good	Int Mono	TMEM170B	-0.017	0.82	1
Good	Int Mono	TMEM173	-0.006	0.95	1
Good	Int Mono	TMEM175	0.038	0.49	1
Good	Int Mono	TMEM176A	0.01	0.87	1
Good	Int Mono	TMEM176B	0.048	0.29	0.96
Good	Int Mono	TMEM177	0.1	0.21	0.93
Good	Int Mono	TMEM179B	0.069	0.23	0.93
Good	Int Mono	TMEM18	0.043	0.29	0.96
Good	Int Mono	TMEM180	0.007	0.94	1
Good	Int Mono	TMEM181	0.046	0.49	1
Good	Int Mono	TMEM182	-0.45	0.021	0.65
Good	Int Mono	TMEM183A	-0.11	0.025	0.68
Good	Int Mono	TMEM183B	0.038	1	1
Good	Int Mono	TMEM184B	0.016	0.87	1
Good	Int Mono	TMEM184C	-0.04	0.21	0.93
Good	Int Mono	TMEM185A	-0.042	0.37	0.98
Good	Int Mono	TMEM185B	0.061	0.066	0.8
Good	Int Mono	TMEM186	0.039	0.42	0.99
Good	Int Mono	TMEM187	-0.059	0.41	0.99
Good	Int Mono	TMEM189	-0.0015	1	1
Good	Int Mono	TMEM19	-0.021	0.65	1
Good	Int Mono	TMEM191A	0.22	0.15	0.92
Good	Int Mono	TMEM191B	0.049	0.72	1
Good	Int Mono	TMEM191C	-0.044	0.76	1
Good	Int Mono	TMEM192	0.0074	1	1
Good	Int Mono	TMEM198B	-0.19	0.21	0.93
Good	Int Mono	TMEM199	0.018	0.37	0.98
Good	Int Mono	TMEM2	-0.035	0.79	1
Good	Int Mono	TMEM201	0.13	0.28	0.95
Good	Int Mono	TMEM203	-0.0076	0.87	1
Good	Int Mono	TMEM204	-0.047	0.79	1
Good	Int Mono	TMEM205	0.068	0.24	0.94
Good	Int Mono	TMEM206	0.04	0.2	0.92
Good	Int Mono	TMEM208	-0.0099	0.9	1
Good	Int Mono	TMEM209	-0.065	0.26	0.95
Good	Int Mono	TMEM214	-0.011	0.8	1
Good	Int Mono	TMEM216	-0.078	0.22	0.93
Good	Int Mono	TMEM218	0.015	0.72	1
Good	Int Mono	TMEM219	0.014	0.8	1
Good	Int Mono	TMEM220	-0.017	1	1
Good	Int Mono	TMEM222	-0.0037	0.95	1
Good	Int Mono	TMEM223	0.08	0.15	0.91
Good	Int Mono	TMEM229B	-0.0083	0.86	1
Good	Int Mono	TMEM230	0.005	0.91	1
Good	Int Mono	TMEM234	-0.066	0.4	0.99
Good	Int Mono	TMEM237	0.21	0.028	0.69
Good	Int Mono	TMEM241	-0.081	0.21	0.93
Good	Int Mono	TMEM242	0.025	0.63	1
Good	Int Mono	TMEM243	0.093	0.16	0.92
Good	Int Mono	TMEM245	0.014	1	1
Good	Int Mono	TMEM248	-0.043	0.1	0.87
Good	Int Mono	TMEM251	0.069	0.35	0.98
Good	Int Mono	TMEM254	-0.076	0.0065	0.56
Good	Int Mono	TMEM255A	0.14	0.55	1
Good	Int Mono	TMEM255B	-0.17	0.4	0.98
Good	Int Mono	TMEM256	-0.022	0.87	1
Good	Int Mono	TMEM258	0.12	0.31	0.97
Good	Int Mono	TMEM259	0.11	0.05	0.77
Good	Int Mono	TMEM260	-0.026	0.62	1
Good	Int Mono	TMEM261	-0.0032	0.97	1
Good	Int Mono	TMEM263	-0.12	0.23	0.93
Good	Int Mono	TMEM265	0.15	0.54	1
Good	Int Mono	TMEM30A	0.0041	0.95	1
Good	Int Mono	TMEM33	-0.02	0.67	1
Good	Int Mono	TMEM38A	0.14	0.066	0.8
Good	Int Mono	TMEM38B	-0.046	0.24	0.94
Good	Int Mono	TMEM39A	0.037	0.65	1
Good	Int Mono	TMEM39B	-0.027	0.7	1
Good	Int Mono	TMEM41A	-0.11	0.0072	0.57
Good	Int Mono	TMEM41B	-0.083	0.047	0.77
Good	Int Mono	TMEM42	0.037	0.55	1
Good	Int Mono	TMEM43	0.024	0.6	1
Good	Int Mono	TMEM44	-0.1	0.76	1
Good	Int Mono	TMEM44-AS1	-0.2	0.11	0.87
Good	Int Mono	TMEM5	0.027	0.71	1
Good	Int Mono	TMEM50A	-0.04	0.29	0.96
Good	Int Mono	TMEM50B	-0.036	0.046	0.77
Good	Int Mono	TMEM51	-0.037	0.57	1
Good	Int Mono	TMEM53	0.055	0.34	0.98
Good	Int Mono	TMEM55A	-0.042	0.65	1
Good	Int Mono	TMEM55B	-0.059	0.26	0.95
Good	Int Mono	TMEM57	-0.13	0.026	0.68
Good	Int Mono	TMEM59	-0.017	0.72	1
Good	Int Mono	TMEM60	0.06	0.39	0.98
Good	Int Mono	TMEM62	-0.05	0.48	1
Good	Int Mono	TMEM63A	0.086	0.18	0.92
Good	Int Mono	TMEM63B	-0.15	0.059	0.79
Good	Int Mono	TMEM63C	-0.32	0.067	0.8
Good	Int Mono	TMEM64	-0.11	0.27	0.95
Good	Int Mono	TMEM65	-0.27	0.012	0.58
Good	Int Mono	TMEM67	0.066	0.65	1
Good	Int Mono	TMEM68	-0.087	0.28	0.95
Good	Int Mono	TMEM69	-0.015	0.54	1
Good	Int Mono	TMEM70	0.011	0.88	1
Good	Int Mono	TMEM71	-0.074	0.54	1
Good	Int Mono	TMEM79	0.0065	0.93	1
Good	Int Mono	TMEM80	0.073	1	1
Good	Int Mono	TMEM86A	-0.048	0.48	1
Good	Int Mono	TMEM86B	0.21	0.085	0.83
Good	Int Mono	TMEM87A	0.016	0.3	0.96
Good	Int Mono	TMEM87B	-0.051	0.55	1
Good	Int Mono	TMEM8A	-0.015	0.81	1
Good	Int Mono	TMEM9	-0.096	0.2	0.92
Good	Int Mono	TMEM91	-0.027	0.78	1
Good	Int Mono	TMEM97	-0.16	0.19	0.92
Good	Int Mono	TMEM99	0.15	0.21	0.93
Good	Int Mono	TMEM9B	0.0023	0.96	1
Good	Int Mono	TMEM9B-AS1	0.17	0.23	0.93
Good	Int Mono	TMF1	0.025	0.59	1
Good	Int Mono	TMIGD3	0.021	0.97	1
Good	Int Mono	TMLHE	-0.06	0.061	0.79
Good	Int Mono	TMOD1	-0.22	0.56	1
Good	Int Mono	TMOD2	0.12	0.25	0.94
Good	Int Mono	TMOD3	0.028	0.26	0.95
Good	Int Mono	TMOD4	-0.0068	0.97	1
Good	Int Mono	TMPO	-0.029	0.7	1
Good	Int Mono	TMPO-AS1	-0.2	0.22	0.93
Good	Int Mono	TMPPE	0.03	0.71	1
Good	Int Mono	TMPRSS13	0.032	0.84	1
Good	Int Mono	TMPRSS3	0.48	0.051	0.77
Good	Int Mono	TMSB10	0.096	0.26	0.95
Good	Int Mono	TMSB4X	0.015	0.87	1
Good	Int Mono	TMTC1	-0.05	0.57	1
Good	Int Mono	TMTC2	0.045	0.64	1
Good	Int Mono	TMTC3	-0.0031	0.96	1
Good	Int Mono	TMTC4	-0.082	0.024	0.67
Good	Int Mono	TMUB1	0.081	0.34	0.98
Good	Int Mono	TMUB2	-0.00081	0.98	1
Good	Int Mono	TMX1	-0.05	0.38	0.98
Good	Int Mono	TMX2	-0.056	0.12	0.88
Good	Int Mono	TMX3	0.044	0.47	1
Good	Int Mono	TMX4	-0.015	0.72	1
Good	Int Mono	TNF	0.031	0.81	1
Good	Int Mono	TNFAIP1	0.034	0.49	1
Good	Int Mono	TNFAIP2	0.095	0.17	0.92
Good	Int Mono	TNFAIP3	0.029	0.83	1
Good	Int Mono	TNFAIP6	0.042	0.51	1
Good	Int Mono	TNFAIP8	0.081	0.17	0.92
Good	Int Mono	TNFAIP8L1	0.016	0.84	1
Good	Int Mono	TNFAIP8L2	0.029	0.59	1
Good	Int Mono	TNFRSF10A	0.067	0.071	0.8
Good	Int Mono	TNFRSF10B	-0.035	0.62	1
Good	Int Mono	TNFRSF10C	-0.071	0.24	0.94
Good	Int Mono	TNFRSF10D	-0.025	0.81	1
Good	Int Mono	TNFRSF11A	-0.71	0.088	0.83
Good	Int Mono	TNFRSF12A	0.013	0.93	1
Good	Int Mono	TNFRSF14	0.076	0.14	0.91
Good	Int Mono	TNFRSF1A	0.0066	0.9	1
Good	Int Mono	TNFRSF1B	0.021	0.69	1
Good	Int Mono	TNFRSF21	-0.4	0.19	0.92
Good	Int Mono	TNFRSF25	0.06	0.58	1
Good	Int Mono	TNFRSF8	0.1	0.12	0.88
Good	Int Mono	TNFSF10	0.089	0.36	0.98
Good	Int Mono	TNFSF12	0.062	0.42	0.99
Good	Int Mono	TNFSF13	0.11	0.29	0.96
Good	Int Mono	TNFSF13B	0.045	0.51	1
Good	Int Mono	TNFSF14	0.21	0.42	0.99
Good	Int Mono	TNFSF15	0.0069	0.97	1
Good	Int Mono	TNFSF8	0.055	0.53	1
Good	Int Mono	TNIK	0.037	0.86	1
Good	Int Mono	TNIP1	-0.097	0.18	0.92
Good	Int Mono	TNIP2	0.076	0.042	0.77
Good	Int Mono	TNK2	0.012	0.83	1
Good	Int Mono	TNKS	0.055	0.39	0.98
Good	Int Mono	TNKS1BP1	-0.071	0.69	1
Good	Int Mono	TNKS2	0.0029	0.96	1
Good	Int Mono	TNNI2	0.028	0.7	1
Good	Int Mono	TNNT1	0.12	0.054	0.77
Good	Int Mono	TNPO1	-0.038	0.56	1
Good	Int Mono	TNPO2	0.1	1	1
Good	Int Mono	TNPO3	-0.0032	0.94	1
Good	Int Mono	TNRC18	-0.0045	0.96	1
Good	Int Mono	TNRC6A	-0.11	0.28	0.95
Good	Int Mono	TNRC6B	0.12	0.18	0.92
Good	Int Mono	TNRC6C	0.24	0.01	0.58
Good	Int Mono	TNRC6C-AS1	0.094	0.38	0.98
Good	Int Mono	TNS1	0.22	0.077	0.82
Good	Int Mono	TNS3	0.014	0.88	1
Good	Int Mono	TOB1	-0.21	0.0029	0.45
Good	Int Mono	TOB2	-0.034	0.16	0.92
Good	Int Mono	TOE1	-0.029	0.68	1
Good	Int Mono	TOLLIP	-0.0038	0.93	1
Good	Int Mono	TOM1	-0.024	0.54	1
Good	Int Mono	TOM1L2	0.018	0.73	1
Good	Int Mono	TOMM20	0.016	0.71	1
Good	Int Mono	TOMM22	0.006	0.92	1
Good	Int Mono	TOMM34	-0.029	0.39	0.98
Good	Int Mono	TOMM40	-0.06	0.21	0.93
Good	Int Mono	TOMM40L	-0.02	0.72	1
Good	Int Mono	TOMM5	0.045	0.52	1
Good	Int Mono	TOMM6	0.0041	0.95	1
Good	Int Mono	TOMM7	0.026	0.8	1
Good	Int Mono	TOMM70A	0.031	0.55	1
Good	Int Mono	TONSL	0.12	0.45	1
Good	Int Mono	TOP1	0.096	0.0044	0.49
Good	Int Mono	TOP1MT	0.079	0.57	1
Good	Int Mono	TOP2B	0.11	0.097	0.86
Good	Int Mono	TOP3A	0.0047	0.93	1
Good	Int Mono	TOP3B	0.11	0.059	0.79
Good	Int Mono	TOPBP1	0.017	0.7	1
Good	Int Mono	TOPORS	0.0072	0.88	1
Good	Int Mono	TOPORS-AS1	0.041	0.7	1
Good	Int Mono	TOR1A	-0.044	0.34	0.98
Good	Int Mono	TOR1AIP1	-0.042	0.37	0.98
Good	Int Mono	TOR1AIP2	-0.12	0.11	0.87
Good	Int Mono	TOR1B	-0.084	0.016	0.61
Good	Int Mono	TOR2A	-0.0054	0.91	1
Good	Int Mono	TOR3A	-0.04	0.36	0.98
Good	Int Mono	TOR4A	0.059	0.34	0.98
Good	Int Mono	TOX4	-0.046	1	1
Good	Int Mono	TP53	0.049	0.41	0.99
Good	Int Mono	TP53BP1	-0.0026	0.95	1
Good	Int Mono	TP53BP2	0.0042	0.84	1
Good	Int Mono	TP53I11	-0.082	0.63	1
Good	Int Mono	TP53I13	0.019	0.81	1
Good	Int Mono	TP53I3	-0.068	0.48	1
Good	Int Mono	TP53INP1	0.066	0.41	0.99
Good	Int Mono	TP53INP2	-0.085	0.55	1
Good	Int Mono	TP53RK	0.059	0.27	0.95
Good	Int Mono	TP53TG1	-0.032	0.78	1
Good	Int Mono	TP73-AS1	0.068	1	1
Good	Int Mono	TPCN1	0.023	0.87	1
Good	Int Mono	TPCN2	0.011	0.85	1
Good	Int Mono	TPD52L2	-0.02	0.56	1
Good	Int Mono	TPGS1	0.084	0.44	1
Good	Int Mono	TPGS2	0.086	0.018	0.64
Good	Int Mono	TPI1	-0.021	0.48	1
Good	Int Mono	TPI1P2	-0.52	0.013	0.59
Good	Int Mono	TPK1	0.002	0.98	1
Good	Int Mono	TPM1	0.032	0.73	1
Good	Int Mono	TPM3	-0.018	0.45	1
Good	Int Mono	TPM3P9	-0.0018	0.98	1
Good	Int Mono	TPM4	-0.044	0.46	1
Good	Int Mono	TPMT	-0.049	0.37	0.98
Good	Int Mono	TPP1	-0.043	0.3	0.96
Good	Int Mono	TPP2	-0.00019	1	1
Good	Int Mono	TPPP3	0.15	0.28	0.95
Good	Int Mono	TPR	0.072	0.22	0.93
Good	Int Mono	TPRA1	0.12	0.16	0.92
Good	Int Mono	TPRG1-AS1	-0.056	0.26	0.95
Good	Int Mono	TPRG1L	-0.063	0.23	0.94
Good	Int Mono	TPRKB	0.024	0.83	1
Good	Int Mono	TPRN	0.067	0.55	1
Good	Int Mono	TPST1	-1.1	0.16	0.92
Good	Int Mono	TPST2	-0.016	0.82	1
Good	Int Mono	TPT1	0.043	0.61	1
Good	Int Mono	TPT1-AS1	-0.042	0.7	1
Good	Int Mono	TPTEP1	-0.0028	0.99	1
Good	Int Mono	TRA2A	-0.064	0.17	0.92
Good	Int Mono	TRA2B	0.084	0.46	1
Good	Int Mono	TRABD	0.065	0.35	0.98
Good	Int Mono	TRABD2A	0.053	0.73	1
Good	Int Mono	TRADD	-0.031	0.46	1
Good	Int Mono	TRAF1	0.08	1	1
Good	Int Mono	TRAF2	0.14	0.029	0.69
Good	Int Mono	TRAF3	0.1	0.12	0.88
Good	Int Mono	TRAF3IP1	-0.018	0.86	1
Good	Int Mono	TRAF3IP2	0.088	0.6	1
Good	Int Mono	TRAF3IP2-AS1	-0.033	0.8	1
Good	Int Mono	TRAF3IP3	0.041	0.28	0.95
Good	Int Mono	TRAF4	0.029	0.87	1
Good	Int Mono	TRAF5	0.13	0.28	0.95
Good	Int Mono	TRAF6	-0.048	0.34	0.98
Good	Int Mono	TRAF7	-0.098	0.47	1
Good	Int Mono	TRAFD1	-0.0083	0.84	1
Good	Int Mono	TRAIP	0.1	0.45	1
Good	Int Mono	TRAK1	-0.048	0.49	1
Good	Int Mono	TRAK2	-0.058	1	1
Good	Int Mono	TRAM1	0.013	0.74	1
Good	Int Mono	TRAM2	0.012	0.89	1
Good	Int Mono	TRAM2-AS1	0.17	0.025	0.68
Good	Int Mono	TRANK1	-0.051	0.77	1
Good	Int Mono	TRAP1	0.0056	0.9	1
Good	Int Mono	TRAPPC1	-0.035	0.64	1
Good	Int Mono	TRAPPC10	-0.045	0.58	1
Good	Int Mono	TRAPPC11	-0.016	0.68	1
Good	Int Mono	TRAPPC12	-0.04	0.082	0.83
Good	Int Mono	TRAPPC13	0.0028	0.95	1
Good	Int Mono	TRAPPC2	-0.042	0.3	0.96
Good	Int Mono	TRAPPC2B	-0.068	0.65	1
Good	Int Mono	TRAPPC2L	-0.034	0.63	1
Good	Int Mono	TRAPPC3	-0.021	0.63	1
Good	Int Mono	TRAPPC4	-0.029	0.61	1
Good	Int Mono	TRAPPC5	0.12	0.14	0.91
Good	Int Mono	TRAPPC6A	0.09	0.34	0.98
Good	Int Mono	TRAPPC6B	0.021	0.69	1
Good	Int Mono	TRAPPC8	0.0034	0.94	1
Good	Int Mono	TRAPPC9	0.032	0.59	1
Good	Int Mono	TRDMT1	0.011	0.85	1
Good	Int Mono	TREM1	-0.021	0.93	1
Good	Int Mono	TREML2	0.0024	0.98	1
Good	Int Mono	TREML3P	-0.18	0.66	1
Good	Int Mono	TREML4	-0.51	0.18	0.92
Good	Int Mono	TRERF1	-0.12	0.26	0.95
Good	Int Mono	TREX1	0.0041	0.92	1
Good	Int Mono	TRG-AS1	-0.36	0.37	0.98
Good	Int Mono	TRIAP1	0.0097	0.9	1
Good	Int Mono	TRIB1	-0.17	0.14	0.91
Good	Int Mono	TRIB3	0.067	1	1
Good	Int Mono	TRIM11	0.066	0.37	0.98
Good	Int Mono	TRIM13	0.16	0.3	0.96
Good	Int Mono	TRIM14	0.037	0.49	1
Good	Int Mono	TRIM16	0.039	0.66	1
Good	Int Mono	TRIM21	-0.013	0.73	1
Good	Int Mono	TRIM22	-0.048	0.045	0.77
Good	Int Mono	TRIM23	0.1	0.19	0.92
Good	Int Mono	TRIM24	-0.027	0.36	0.98
Good	Int Mono	TRIM25	-0.068	0.47	1
Good	Int Mono	TRIM26	0.083	0.22	0.93
Good	Int Mono	TRIM27	0.099	0.016	0.62
Good	Int Mono	TRIM28	0.097	0.0078	0.57
Good	Int Mono	TRIM3	0.087	0.14	0.91
Good	Int Mono	TRIM32	-0.034	0.89	1
Good	Int Mono	TRIM33	-0.0073	0.84	1
Good	Int Mono	TRIM35	0.15	0.00072	0.36
Good	Int Mono	TRIM36	-0.025	1	1
Good	Int Mono	TRIM37	0.032	0.63	1
Good	Int Mono	TRIM38	0.023	0.48	1
Good	Int Mono	TRIM39	-0.029	0.62	1
Good	Int Mono	TRIM4	0.067	0.33	0.98
Good	Int Mono	TRIM41	0.36	0.025	0.68
Good	Int Mono	TRIM44	0.094	0.01	0.58
Good	Int Mono	TRIM5	-0.047	0.28	0.95
Good	Int Mono	TRIM52	0.042	0.28	0.95
Good	Int Mono	TRIM52-AS1	0.0094	0.92	1
Good	Int Mono	TRIM56	0.17	0.075	0.81
Good	Int Mono	TRIM58	-0.03	0.76	1
Good	Int Mono	TRIM59	0.2	0.19	0.92
Good	Int Mono	TRIM61	-0.2	0.18	0.92
Good	Int Mono	TRIM62	-0.12	0.35	0.98
Good	Int Mono	TRIM65	0.013	0.85	1
Good	Int Mono	TRIM66	-0.44	1	1
Good	Int Mono	TRIM68	0.12	0.059	0.79
Good	Int Mono	TRIM7	0.065	0.62	1
Good	Int Mono	TRIM8	-0.022	0.6	1
Good	Int Mono	TRIO	-0.023	0.83	1
Good	Int Mono	TRIOBP	0.019	0.77	1
Good	Int Mono	TRIP10	0.26	0.078	0.82
Good	Int Mono	TRIP11	0.056	0.27	0.95
Good	Int Mono	TRIP12	-0.0014	0.98	1
Good	Int Mono	TRIP4	-0.022	0.7	1
Good	Int Mono	TRIP6	-0.042	0.38	0.98
Good	Int Mono	TRIQK	-0.0068	0.87	1
Good	Int Mono	TRIT1	0.074	0.04	0.75
Good	Int Mono	TRMT1	-0.032	0.63	1
Good	Int Mono	TRMT10A	-0.091	0.19	0.92
Good	Int Mono	TRMT10B	0.05	0.43	1
Good	Int Mono	TRMT10C	0.027	0.69	1
Good	Int Mono	TRMT11	0.044	0.47	1
Good	Int Mono	TRMT112	-0.0094	0.91	1
Good	Int Mono	TRMT12	-0.13	0.035	0.73
Good	Int Mono	TRMT13	0.05	0.4	0.98
Good	Int Mono	TRMT1L	0.091	0.079	0.82
Good	Int Mono	TRMT2A	0.095	0.08	0.82
Good	Int Mono	TRMT2B	-0.028	0.63	1
Good	Int Mono	TRMT44	0.046	0.28	0.95
Good	Int Mono	TRMT5	0.05	0.55	1
Good	Int Mono	TRMT6	-0.082	0.25	0.94
Good	Int Mono	TRMT61A	0.054	1	1
Good	Int Mono	TRMT61B	-0.062	0.21	0.93
Good	Int Mono	TRMU	0.087	0.15	0.92
Good	Int Mono	TRNAU1AP	0.0027	0.95	1
Good	Int Mono	TRNP1	0.086	0.49	1
Good	Int Mono	TRNT1	0.1	0.06	0.79
Good	Int Mono	TROVE2	-0.015	0.69	1
Good	Int Mono	TRPC4AP	0.0069	0.85	1
Good	Int Mono	TRPM2	0.19	0.42	0.99
Good	Int Mono	TRPM4	0.13	0.46	1
Good	Int Mono	TRPM7	0.12	0.13	0.89
Good	Int Mono	TRPS1	0.014	0.89	1
Good	Int Mono	TRPT1	0.05	0.52	1
Good	Int Mono	TRPV1	-0.016	0.88	1
Good	Int Mono	TRPV2	-0.026	0.59	1
Good	Int Mono	TRPV4	0.042	0.87	1
Good	Int Mono	TRRAP	0.0043	0.97	1
Good	Int Mono	TRUB1	-0.035	0.38	0.98
Good	Int Mono	TRUB2	0.023	0.55	1
Good	Int Mono	TSC1	0.026	0.37	0.98
Good	Int Mono	TSC2	0.066	0.47	1
Good	Int Mono	TSC22D1	-0.19	1	1
Good	Int Mono	TSC22D2	-0.058	0.58	1
Good	Int Mono	TSC22D3	0.042	0.71	1
Good	Int Mono	TSC22D4	0.017	1	1
Good	Int Mono	TSEN15	-0.076	0.2	0.92
Good	Int Mono	TSEN2	0.052	0.65	1
Good	Int Mono	TSEN34	0.011	0.78	1
Good	Int Mono	TSEN54	-0.051	0.57	1
Good	Int Mono	TSFM	0.043	0.49	1
Good	Int Mono	TSG101	-0.025	0.63	1
Good	Int Mono	TSGA10	0.38	0.0065	0.56
Good	Int Mono	TSGA10IP	-0.25	1	1
Good	Int Mono	TSHZ1	-0.12	0.028	0.69
Good	Int Mono	TSHZ3	-0.063	0.79	1
Good	Int Mono	TSKS	0.058	0.74	1
Good	Int Mono	TSN	-0.056	0.14	0.91
Good	Int Mono	TSNARE1	0.036	0.72	1
Good	Int Mono	TSNAX	-0.094	0.088	0.83
Good	Int Mono	TSPAN14	-0.00077	0.99	1
Good	Int Mono	TSPAN16	-0.11	0.51	1
Good	Int Mono	TSPAN17	-0.0018	0.98	1
Good	Int Mono	TSPAN3	-0.0049	0.89	1
Good	Int Mono	TSPAN31	-0.12	0.0021	0.43
Good	Int Mono	TSPAN32	0.017	0.82	1
Good	Int Mono	TSPAN33	0.076	0.44	1
Good	Int Mono	TSPAN4	-0.041	0.62	1
Good	Int Mono	TSPO	0.092	0.21	0.93
Good	Int Mono	TSPY26P	0.17	0.26	0.95
Good	Int Mono	TSPYL1	-0.0093	0.79	1
Good	Int Mono	TSPYL2	-0.011	0.94	1
Good	Int Mono	TSPYL4	-0.084	0.45	1
Good	Int Mono	TSPYL5	-0.071	0.77	1
Good	Int Mono	TSR1	0.011	0.67	1
Good	Int Mono	TSR2	0.053	0.28	0.95
Good	Int Mono	TSR3	0.1	0.11	0.87
Good	Int Mono	TSSC1	-0.092	0.073	0.81
Good	Int Mono	TSSC4	0.03	0.56	1
Good	Int Mono	TSSK4	-0.17	0.14	0.91
Good	Int Mono	TSSK6	0.083	0.55	1
Good	Int Mono	TST	-0.063	0.62	1
Good	Int Mono	TSTA3	0.0064	0.93	1
Good	Int Mono	TSTD1	0.0071	0.94	1
Good	Int Mono	TSTD2	0.018	0.67	1
Good	Int Mono	TSTD3	0.055	0.66	1
Good	Int Mono	TTBK2	-0.018	0.8	1
Good	Int Mono	TTC1	0.023	0.73	1
Good	Int Mono	TTC12	-0.19	0.12	0.88
Good	Int Mono	TTC13	-0.023	0.52	1
Good	Int Mono	TTC14	0.041	0.51	1
Good	Int Mono	TTC17	-0.041	0.31	0.97
Good	Int Mono	TTC19	0.013	0.82	1
Good	Int Mono	TTC21A	0.054	0.35	0.98
Good	Int Mono	TTC21B	0.0055	0.96	1
Good	Int Mono	TTC23	0.24	0.091	0.84
Good	Int Mono	TTC26	0.049	0.67	1
Good	Int Mono	TTC27	-0.029	0.29	0.96
Good	Int Mono	TTC28	0.37	0.088	0.83
Good	Int Mono	TTC28-AS1	-0.054	0.63	1
Good	Int Mono	TTC3	0.068	0.19	0.92
Good	Int Mono	TTC30A	-0.058	0.63	1
Good	Int Mono	TTC30B	-0.16	0.012	0.58
Good	Int Mono	TTC31	0.055	0.16	0.92
Good	Int Mono	TTC32	-0.0028	0.98	1
Good	Int Mono	TTC33	0.026	0.6	1
Good	Int Mono	TTC37	0.062	0.14	0.9
Good	Int Mono	TTC38	-0.029	0.65	1
Good	Int Mono	TTC39B	-0.016	0.82	1
Good	Int Mono	TTC39C	0.027	1	1
Good	Int Mono	TTC5	-0.029	0.32	0.97
Good	Int Mono	TTC7A	0.066	0.52	1
Good	Int Mono	TTC7B	0.16	0.15	0.91
Good	Int Mono	TTC8	-0.23	1	1
Good	Int Mono	TTC9	0.13	0.2	0.92
Good	Int Mono	TTC9C	-0.0084	0.78	1
Good	Int Mono	TTF1	0.04	0.28	0.95
Good	Int Mono	TTF2	-0.067	0.24	0.94
Good	Int Mono	TTI1	0.021	0.66	1
Good	Int Mono	TTI2	0.016	0.65	1
Good	Int Mono	TTL	-0.02	0.74	1
Good	Int Mono	TTLL1	0.096	0.34	0.98
Good	Int Mono	TTLL11	0.13	0.042	0.77
Good	Int Mono	TTLL12	0.1	0.073	0.81
Good	Int Mono	TTLL3	0.0099	0.94	1
Good	Int Mono	TTLL4	-0.016	0.79	1
Good	Int Mono	TTLL5	0.12	0.18	0.92
Good	Int Mono	TTN	0.12	0.29	0.96
Good	Int Mono	TTN-AS1	0.065	0.47	1
Good	Int Mono	TTPAL	0.13	0.14	0.91
Good	Int Mono	TTYH2	-0.039	0.63	1
Good	Int Mono	TTYH3	0.0099	0.84	1
Good	Int Mono	TUBA1A	-0.19	0.06	0.79
Good	Int Mono	TUBA1B	-0.14	0.037	0.74
Good	Int Mono	TUBA1C	-0.13	0.17	0.92
Good	Int Mono	TUBA4A	0.024	0.66	1
Good	Int Mono	TUBA8	-0.25	1	1
Good	Int Mono	TUBB	-0.049	0.29	0.96
Good	Int Mono	TUBB1	-0.15	0.71	1
Good	Int Mono	TUBB2A	-0.57	0.015	0.61
Good	Int Mono	TUBB4B	0.024	0.68	1
Good	Int Mono	TUBB6	0.0078	0.96	1
Good	Int Mono	TUBD1	0.043	0.39	0.98
Good	Int Mono	TUBE1	-0.11	0.083	0.83
Good	Int Mono	TUBG1	0.045	0.19	0.92
Good	Int Mono	TUBG2	0.18	0.048	0.77
Good	Int Mono	TUBGCP2	0.0088	0.88	1
Good	Int Mono	TUBGCP3	-0.046	0.17	0.92
Good	Int Mono	TUBGCP4	0.038	0.44	1
Good	Int Mono	TUBGCP5	-0.021	0.8	1
Good	Int Mono	TUBGCP6	0.1	0.32	0.97
Good	Int Mono	TUFM	-0.0023	0.96	1
Good	Int Mono	TUFT1	-0.16	0.029	0.69
Good	Int Mono	TUG1	-0.031	0.58	1
Good	Int Mono	TULP3	-0.06	0.35	0.98
Good	Int Mono	TULP4	0.077	0.013	0.59
Good	Int Mono	TUSC1	-0.0083	0.96	1
Good	Int Mono	TUSC2	-0.045	0.13	0.89
Good	Int Mono	TUT1	-0.063	0.33	0.97
Good	Int Mono	TVP23B	-0.043	0.37	0.98
Good	Int Mono	TWF1	-0.088	0.35	0.98
Good	Int Mono	TWF2	-0.013	0.84	1
Good	Int Mono	TWISTNB	-0.031	0.76	1
Good	Int Mono	TWSG1	-0.088	0.57	1
Good	Int Mono	TXLNA	0.026	0.66	1
Good	Int Mono	TXLNG	0.02	0.59	1
Good	Int Mono	TXN	0.055	0.51	1
Good	Int Mono	TXN2	-0.02	0.68	1
Good	Int Mono	TXNDC11	-0.046	0.13	0.88
Good	Int Mono	TXNDC12	-0.045	0.46	1
Good	Int Mono	TXNDC12-AS1	0.053	0.76	1
Good	Int Mono	TXNDC15	-0.0014	0.96	1
Good	Int Mono	TXNDC16	0.058	0.59	1
Good	Int Mono	TXNDC17	0.078	0.36	0.98
Good	Int Mono	TXNDC9	0.037	0.56	1
Good	Int Mono	TXNIP	0.069	0.087	0.83
Good	Int Mono	TXNL1	0.05	0.46	1
Good	Int Mono	TXNL4A	-0.014	0.81	1
Good	Int Mono	TXNL4B	0.044	0.53	1
Good	Int Mono	TXNRD1	0.035	0.18	0.92
Good	Int Mono	TXNRD2	-0.052	0.087	0.83
Good	Int Mono	TYK2	0.029	0.67	1
Good	Int Mono	TYMP	0.028	0.54	1
Good	Int Mono	TYROBP	0.043	0.51	1
Good	Int Mono	TYSND1	0.12	1	1
Good	Int Mono	TYW1	0.0078	0.88	1
Good	Int Mono	TYW1B	-0.0054	0.94	1
Good	Int Mono	TYW3	-0.025	0.63	1
Good	Int Mono	TYW5	0.19	0.036	0.73
Good	Int Mono	U2AF1	-0.14	0.38	0.98
Good	Int Mono	U2AF1L4	-0.05	0.5	1
Good	Int Mono	U2AF2	-0.027	0.7	1
Good	Int Mono	U2SURP	0.031	0.54	1
Good	Int Mono	UACA	-0.033	0.76	1
Good	Int Mono	UAP1	-0.17	0.017	0.63
Good	Int Mono	UAP1L1	-0.013	0.91	1
Good	Int Mono	UBA1	-0.015	0.72	1
Good	Int Mono	UBA2	-0.043	0.41	0.99
Good	Int Mono	UBA3	-0.026	0.68	1
Good	Int Mono	UBA5	0.017	0.83	1
Good	Int Mono	UBA52	0.042	0.56	1
Good	Int Mono	UBA6	0.066	0.32	0.97
Good	Int Mono	UBA6-AS1	-0.034	0.73	1
Good	Int Mono	UBA7	-0.0041	0.95	1
Good	Int Mono	UBAC1	0.11	0.0034	0.45
Good	Int Mono	UBAC2	-0.015	0.7	1
Good	Int Mono	UBAC2-AS1	0.41	1	1
Good	Int Mono	UBALD1	0.05	0.48	1
Good	Int Mono	UBALD2	-0.25	0.028	0.69
Good	Int Mono	UBAP1	-0.07	1	1
Good	Int Mono	UBAP2	-0.029	0.38	0.98
Good	Int Mono	UBAP2L	-0.02	0.68	1
Good	Int Mono	UBASH3B	-0.05	0.54	1
Good	Int Mono	UBB	-0.05	0.28	0.95
Good	Int Mono	UBC	-0.092	0.11	0.87
Good	Int Mono	UBE2A	-0.013	0.76	1
Good	Int Mono	UBE2B	-0.036	0.62	1
Good	Int Mono	UBE2D1	0.056	0.27	0.95
Good	Int Mono	UBE2D2	-0.045	0.52	1
Good	Int Mono	UBE2D3	0.024	0.67	1
Good	Int Mono	UBE2D4	-0.00095	0.98	1
Good	Int Mono	UBE2E1	0.21	0.019	0.64
Good	Int Mono	UBE2E2	-0.0085	0.87	1
Good	Int Mono	UBE2E3	-0.0046	0.95	1
Good	Int Mono	UBE2F	0.052	0.39	0.98
Good	Int Mono	UBE2G1	-0.053	0.13	0.89
Good	Int Mono	UBE2G2	-0.039	0.26	0.95
Good	Int Mono	UBE2H	-0.014	0.71	1
Good	Int Mono	UBE2I	-0.12	0.14	0.91
Good	Int Mono	UBE2J1	-0.17	0.0061	0.55
Good	Int Mono	UBE2J2	-0.0022	0.92	1
Good	Int Mono	UBE2K	-0.0029	0.91	1
Good	Int Mono	UBE2L3	-0.02	0.64	1
Good	Int Mono	UBE2L6	-0.024	0.6	1
Good	Int Mono	UBE2M	-0.066	0.38	0.98
Good	Int Mono	UBE2N	0.023	0.69	1
Good	Int Mono	UBE2O	0.044	0.6	1
Good	Int Mono	UBE2Q1	-0.17	0.025	0.68
Good	Int Mono	UBE2Q2	-0.025	0.29	0.96
Good	Int Mono	UBE2Q2P1	-0.18	0.75	1
Good	Int Mono	UBE2R2	-0.0096	0.87	1
Good	Int Mono	UBE2S	0.081	0.23	0.93
Good	Int Mono	UBE2T	-0.19	0.052	0.77
Good	Int Mono	UBE2V1	0.32	0.0033	0.45
Good	Int Mono	UBE2V2	-0.092	0.14	0.91
Good	Int Mono	UBE2W	0.001	0.98	1
Good	Int Mono	UBE2Z	0.016	0.79	1
Good	Int Mono	UBE3A	-0.003	0.93	1
Good	Int Mono	UBE3B	0.024	0.71	1
Good	Int Mono	UBE3C	0.017	0.83	1
Good	Int Mono	UBE3D	0.46	0.0058	0.55
Good	Int Mono	UBE4A	-0.03	0.53	1
Good	Int Mono	UBE4B	0.0059	0.94	1
Good	Int Mono	UBFD1	0.14	0.064	0.79
Good	Int Mono	UBIAD1	-0.12	0.019	0.64
Good	Int Mono	UBL3	-0.15	0.00039	0.32
Good	Int Mono	UBL4A	-0.028	0.69	1
Good	Int Mono	UBL5	0.11	0.26	0.95
Good	Int Mono	UBL7	-0.011	0.73	1
Good	Int Mono	UBL7-AS1	-0.12	0.053	0.77
Good	Int Mono	UBLCP1	0.017	0.81	1
Good	Int Mono	UBN1	0.033	0.37	0.98
Good	Int Mono	UBN2	0.0091	0.95	1
Good	Int Mono	UBOX5	-0.015	0.75	1
Good	Int Mono	UBP1	0.0046	0.94	1
Good	Int Mono	UBQLN1	-0.016	0.54	1
Good	Int Mono	UBQLN2	-0.008	0.76	1
Good	Int Mono	UBQLN4	-0.0095	0.89	1
Good	Int Mono	UBR1	-0.0089	0.92	1
Good	Int Mono	UBR2	0.068	0.35	0.98
Good	Int Mono	UBR3	0.13	0.17	0.92
Good	Int Mono	UBR4	0.022	0.67	1
Good	Int Mono	UBR5	-0.0056	0.92	1
Good	Int Mono	UBR5-AS1	-0.099	0.41	0.99
Good	Int Mono	UBR7	0.057	0.011	0.58
Good	Int Mono	UBTD1	0.099	0.12	0.88
Good	Int Mono	UBTD2	0.061	0.17	0.92
Good	Int Mono	UBTF	0.017	0.71	1
Good	Int Mono	UBXN1	0.042	0.21	0.93
Good	Int Mono	UBXN11	0.04	0.53	1
Good	Int Mono	UBXN2A	0.027	0.56	1
Good	Int Mono	UBXN2B	0.0091	0.77	1
Good	Int Mono	UBXN4	0.022	0.41	0.99
Good	Int Mono	UBXN6	0.069	0.31	0.97
Good	Int Mono	UBXN7	0.095	0.27	0.95
Good	Int Mono	UBXN8	-0.0078	0.92	1
Good	Int Mono	UCHL3	0.057	0.46	1
Good	Int Mono	UCHL5	0.064	0.12	0.87
Good	Int Mono	UCK1	-0.046	1	1
Good	Int Mono	UCK2	-0.068	0.56	1
Good	Int Mono	UCKL1	0.13	0.0022	0.43
Good	Int Mono	UCKL1-AS1	0.14	0.24	0.94
Good	Int Mono	UCP2	-0.11	0.034	0.72
Good	Int Mono	UEVLD	0.0092	0.78	1
Good	Int Mono	UFC1	-0.0037	0.93	1
Good	Int Mono	UFD1L	-0.03	0.59	1
Good	Int Mono	UFL1	0.024	0.49	1
Good	Int Mono	UFM1	0.039	0.54	1
Good	Int Mono	UFSP2	0.0062	0.86	1
Good	Int Mono	UGCG	0.089	0.27	0.95
Good	Int Mono	UGDH	0.022	0.73	1
Good	Int Mono	UGDH-AS1	-0.0055	0.97	1
Good	Int Mono	UGGT1	-0.0044	0.96	1
Good	Int Mono	UGGT2	-0.0024	0.97	1
Good	Int Mono	UGP2	0.026	0.68	1
Good	Int Mono	UHMK1	0.0065	0.93	1
Good	Int Mono	UHRF1	0.00055	1	1
Good	Int Mono	UHRF1BP1	0.0093	0.95	1
Good	Int Mono	UHRF1BP1L	0.019	0.74	1
Good	Int Mono	UHRF2	-0.062	0.33	0.98
Good	Int Mono	UIMC1	0.044	0.18	0.92
Good	Int Mono	ULK1	0.035	0.73	1
Good	Int Mono	ULK2	-0.0016	0.97	1
Good	Int Mono	ULK3	-0.014	0.77	1
Good	Int Mono	ULK4	0.075	0.14	0.91
Good	Int Mono	UMAD1	-0.13	0.00095	0.36
Good	Int Mono	UMODL1	-0.11	0.62	1
Good	Int Mono	UMODL1-AS1	0.38	1	1
Good	Int Mono	UMPS	0.019	0.43	1
Good	Int Mono	UNC119	0.0082	0.94	1
Good	Int Mono	UNC119B	-0.035	0.75	1
Good	Int Mono	UNC13B	-0.29	0.25	0.94
Good	Int Mono	UNC13D	0.026	0.72	1
Good	Int Mono	UNC45A	0.018	0.44	1
Good	Int Mono	UNC50	0.045	0.35	0.98
Good	Int Mono	UNC5B	0.1	0.27	0.95
Good	Int Mono	UNC5CL	0.21	1	1
Good	Int Mono	UNC93B1	-0.0021	0.97	1
Good	Int Mono	UNG	-0.023	0.78	1
Good	Int Mono	UNK	-0.0083	0.86	1
Good	Int Mono	UNKL	0.019	0.86	1
Good	Int Mono	UPF1	0.065	0.3	0.96
Good	Int Mono	UPF2	0.064	0.39	0.98
Good	Int Mono	UPF3A	-0.019	0.7	1
Good	Int Mono	UPF3B	0.15	0.039	0.75
Good	Int Mono	UPK3A	-0.086	1	1
Good	Int Mono	UPP1	0.061	0.47	1
Good	Int Mono	UPRT	0.038	0.52	1
Good	Int Mono	UQCC1	0.014	0.68	1
Good	Int Mono	UQCC2	0.011	0.87	1
Good	Int Mono	UQCC3	0.12	0.09	0.84
Good	Int Mono	UQCR10	0.0029	0.96	1
Good	Int Mono	UQCR11	0.089	0.32	0.97
Good	Int Mono	UQCRB	0.092	0.44	1
Good	Int Mono	UQCRC1	0.0011	0.98	1
Good	Int Mono	UQCRC2	-0.049	0.23	0.93
Good	Int Mono	UQCRFS1	-0.029	0.35	0.98
Good	Int Mono	UQCRH	0.022	0.8	1
Good	Int Mono	UQCRHL	-0.024	0.88	1
Good	Int Mono	UQCRQ	0.034	0.71	1
Good	Int Mono	URB1	0.3	0.15	0.92
Good	Int Mono	URB1-AS1	-0.12	0.18	0.92
Good	Int Mono	URB2	-0.014	0.87	1
Good	Int Mono	URGCP	-0.0025	0.97	1
Good	Int Mono	URI1	0.073	0.22	0.93
Good	Int Mono	URM1	0.0027	0.94	1
Good	Int Mono	UROD	-0.012	0.79	1
Good	Int Mono	UROS	0.0067	0.91	1
Good	Int Mono	USB1	-0.0017	0.98	1
Good	Int Mono	USE1	0.006	0.94	1
Good	Int Mono	USF1	0.086	0.053	0.77
Good	Int Mono	USF2	-0.0031	0.97	1
Good	Int Mono	USMG5	0.13	0.2	0.93
Good	Int Mono	USO1	0.035	0.41	0.99
Good	Int Mono	USP1	0.12	0.071	0.8
Good	Int Mono	USP10	-0.056	0.12	0.88
Good	Int Mono	USP11	0.0033	0.95	1
Good	Int Mono	USP12	0.0039	0.97	1
Good	Int Mono	USP13	0.1	0.25	0.94
Good	Int Mono	USP14	0.046	0.25	0.94
Good	Int Mono	USP15	0.059	0.12	0.87
Good	Int Mono	USP16	-0.023	0.7	1
Good	Int Mono	USP18	-0.14	0.059	0.79
Good	Int Mono	USP19	-0.016	0.79	1
Good	Int Mono	USP20	-0.012	0.85	1
Good	Int Mono	USP21	0.041	0.31	0.96
Good	Int Mono	USP22	-0.028	0.57	1
Good	Int Mono	USP24	0.14	0.13	0.89
Good	Int Mono	USP25	0.024	0.67	1
Good	Int Mono	USP27X	-0.34	0.042	0.77
Good	Int Mono	USP27X-AS1	-0.037	0.66	1
Good	Int Mono	USP28	0.0074	0.91	1
Good	Int Mono	USP3	-0.0037	0.9	1
Good	Int Mono	USP3-AS1	0.12	0.19	0.92
Good	Int Mono	USP30	-0.23	0.00041	0.32
Good	Int Mono	USP30-AS1	-0.048	0.52	1
Good	Int Mono	USP31	0.049	0.6	1
Good	Int Mono	USP32	-0.075	0.42	0.99
Good	Int Mono	USP32P2	0.21	0.11	0.87
Good	Int Mono	USP33	0.0059	0.91	1
Good	Int Mono	USP34	0.17	0.045	0.77
Good	Int Mono	USP35	-0.23	0.39	0.98
Good	Int Mono	USP36	-0.055	0.24	0.94
Good	Int Mono	USP37	0.037	0.47	1
Good	Int Mono	USP38	-0.012	0.82	1
Good	Int Mono	USP39	-0.049	0.25	0.94
Good	Int Mono	USP4	-0.087	0.025	0.68
Good	Int Mono	USP40	-0.09	0.13	0.9
Good	Int Mono	USP42	0.048	0.36	0.98
Good	Int Mono	USP45	-0.12	0.085	0.83
Good	Int Mono	USP46	0.16	0.04	0.75
Good	Int Mono	USP47	0.017	0.67	1
Good	Int Mono	USP48	-0.043	0.33	0.97
Good	Int Mono	USP49	0.13	0.3	0.96
Good	Int Mono	USP5	-0.0023	0.97	1
Good	Int Mono	USP54	0.16	0.21	0.93
Good	Int Mono	USP6NL	0.025	0.8	1
Good	Int Mono	USP7	0.037	0.65	1
Good	Int Mono	USP8	0.028	0.59	1
Good	Int Mono	USP9X	0.07	0.45	1
Good	Int Mono	USPL1	0.11	0.053	0.77
Good	Int Mono	UST	0.005	0.95	1
Good	Int Mono	UTP11L	0.037	0.43	1
Good	Int Mono	UTP14A	0.076	0.67	1
Good	Int Mono	UTP14C	-0.031	0.56	1
Good	Int Mono	UTP15	-0.019	0.74	1
Good	Int Mono	UTP18	0.031	0.39	0.98
Good	Int Mono	UTP20	-0.067	0.34	0.98
Good	Int Mono	UTP23	0.022	0.67	1
Good	Int Mono	UTP3	0.077	0.52	1
Good	Int Mono	UTP6	-0.012	0.73	1
Good	Int Mono	UTRN	-0.024	0.79	1
Good	Int Mono	UTS2	-0.088	0.79	1
Good	Int Mono	UVRAG	0.065	0.19	0.92
Good	Int Mono	UVSSA	0.1	0.16	0.92
Good	Int Mono	UXS1	-0.076	0.17	0.92
Good	Int Mono	UXT	0.14	0.074	0.81
Good	Int Mono	VAC14	0.034	0.37	0.98
Good	Int Mono	VAMP1	0.054	0.71	1
Good	Int Mono	VAMP2	-0.071	0.25	0.94
Good	Int Mono	VAMP3	-0.015	0.66	1
Good	Int Mono	VAMP4	-0.036	0.16	0.92
Good	Int Mono	VAMP5	0.1	0.28	0.95
Good	Int Mono	VAMP8	0.044	0.62	1
Good	Int Mono	VANGL1	0.0034	1	1
Good	Int Mono	VAPA	0.018	0.68	1
Good	Int Mono	VAPB	-0.04	0.5	1
Good	Int Mono	VARS	-0.016	0.78	1
Good	Int Mono	VARS2	-0.032	0.83	1
Good	Int Mono	VASH1	0.21	0.16	0.92
Good	Int Mono	VASP	-0.029	0.61	1
Good	Int Mono	VAT1	0.082	0.33	0.98
Good	Int Mono	VAV1	-0.024	0.71	1
Good	Int Mono	VAV2	0.077	0.42	0.99
Good	Int Mono	VAV3	0.074	0.043	0.77
Good	Int Mono	VBP1	0.0029	0.96	1
Good	Int Mono	VCAN	-0.084	0.61	1
Good	Int Mono	VCL	0.048	0.5	1
Good	Int Mono	VCP	-0.043	0.41	0.99
Good	Int Mono	VCPIP1	0.064	0.38	0.98
Good	Int Mono	VCPKMT	-0.086	0.17	0.92
Good	Int Mono	VDAC1	0.0063	0.81	1
Good	Int Mono	VDAC2	-0.055	0.18	0.92
Good	Int Mono	VDAC3	0.002	0.96	1
Good	Int Mono	VDR	0.08	0.08	0.83
Good	Int Mono	VEGFA	-0.31	0.33	0.97
Good	Int Mono	VEGFB	0.34	0.36	0.98
Good	Int Mono	VENTX	0.18	0.27	0.95
Good	Int Mono	VEZF1	0.0077	0.8	1
Good	Int Mono	VEZT	-0.048	0.29	0.96
Good	Int Mono	VGLL4	0.069	0.15	0.92
Good	Int Mono	VHL	0.0029	0.97	1
Good	Int Mono	VILL	0.21	0.0051	0.51
Good	Int Mono	VIM	0.012	0.77	1
Good	Int Mono	VIM-AS1	0.031	0.64	1
Good	Int Mono	VIMP	-0.0082	0.9	1
Good	Int Mono	VIPAS39	-0.011	0.7	1
Good	Int Mono	VIPR1	-0.03	0.46	1
Good	Int Mono	VKORC1	0.091	0.18	0.92
Good	Int Mono	VKORC1L1	-0.13	0.011	0.58
Good	Int Mono	VMA21	-0.027	0.54	1
Good	Int Mono	VMAC	0.044	0.48	1
Good	Int Mono	VMO1	-0.6	0.19	0.92
Good	Int Mono	VMP1	-0.053	0.31	0.96
Good	Int Mono	VNN1	0.094	0.5	1
Good	Int Mono	VNN2	0.091	0.21	0.93
Good	Int Mono	VNN3	0.044	0.81	1
Good	Int Mono	VOPP1	0.041	1	1
Good	Int Mono	VPRBP	0.01	0.87	1
Good	Int Mono	VPS11	0.017	0.66	1
Good	Int Mono	VPS13A	0.18	0.14	0.91
Good	Int Mono	VPS13B	0.038	0.66	1
Good	Int Mono	VPS13C	-0.046	0.7	1
Good	Int Mono	VPS13D	0.15	0.17	0.92
Good	Int Mono	VPS16	0.012	0.6	1
Good	Int Mono	VPS18	0.036	0.5	1
Good	Int Mono	VPS25	-0.083	0.17	0.92
Good	Int Mono	VPS26A	-0.021	0.43	1
Good	Int Mono	VPS26B	0.00056	0.99	1
Good	Int Mono	VPS28	0.03	0.086	0.83
Good	Int Mono	VPS29	0.057	0.38	0.98
Good	Int Mono	VPS33A	0.035	1	1
Good	Int Mono	VPS33B	0.054	0.34	0.98
Good	Int Mono	VPS35	0.029	0.63	1
Good	Int Mono	VPS36	-0.0092	0.61	1
Good	Int Mono	VPS37A	0.03	0.19	0.92
Good	Int Mono	VPS37B	-0.022	0.67	1
Good	Int Mono	VPS37C	-0.039	0.61	1
Good	Int Mono	VPS39	-0.019	0.68	1
Good	Int Mono	VPS41	0.023	0.46	1
Good	Int Mono	VPS45	-0.044	0.22	0.93
Good	Int Mono	VPS4A	-0.011	0.74	1
Good	Int Mono	VPS4B	0.027	0.065	0.79
Good	Int Mono	VPS50	0.041	0.33	0.97
Good	Int Mono	VPS51	-0.024	0.57	1
Good	Int Mono	VPS52	-0.014	0.8	1
Good	Int Mono	VPS53	0.071	0.46	1
Good	Int Mono	VPS54	0.033	0.44	1
Good	Int Mono	VPS72	-0.047	0.35	0.98
Good	Int Mono	VPS8	0.069	0.36	0.98
Good	Int Mono	VPS9D1	0.0031	0.97	1
Good	Int Mono	VRK1	0.0069	0.92	1
Good	Int Mono	VRK2	0.017	0.72	1
Good	Int Mono	VRK3	-0.036	1	1
Good	Int Mono	VSIG10L	-0.1	0.51	1
Good	Int Mono	VSIG4	-1	0.11	0.87
Good	Int Mono	VSTM1	0.068	0.41	0.99
Good	Int Mono	VTA1	-0.014	0.79	1
Good	Int Mono	VTI1A	0.041	0.27	0.95
Good	Int Mono	VTI1B	0.074	0.1	0.86
Good	Int Mono	VWA5A	-0.14	0.005	0.51
Good	Int Mono	VWA8	0.0028	0.98	1
Good	Int Mono	VWA9	-0.0057	0.78	1
Good	Int Mono	WAC	-0.023	0.58	1
Good	Int Mono	WAC-AS1	0.016	0.77	1
Good	Int Mono	WAPL	-0.017	0.73	1
Good	Int Mono	WARS	0.033	0.69	1
Good	Int Mono	WARS2	0.11	0.042	0.77
Good	Int Mono	WAS	-0.19	0.0096	0.58
Good	Int Mono	WASF1	0.19	0.48	1
Good	Int Mono	WASF2	-0.081	0.082	0.83
Good	Int Mono	WASH1	-0.024	0.78	1
Good	Int Mono	WASH2P	-0.0068	0.9	1
Good	Int Mono	WASH3P	-0.044	0.48	1
Good	Int Mono	WASH7P	-0.052	0.62	1
Good	Int Mono	WASL	0.1	0.2	0.92
Good	Int Mono	WBP11	-0.013	0.76	1
Good	Int Mono	WBP1L	0.038	0.47	1
Good	Int Mono	WBP2	-0.013	0.76	1
Good	Int Mono	WBP4	0.034	0.57	1
Good	Int Mono	WBSCR16	-0.022	0.4	0.98
Good	Int Mono	WBSCR22	-0.047	0.29	0.96
Good	Int Mono	WBSCR27	-0.027	0.87	1
Good	Int Mono	WDFY1	0.034	0.67	1
Good	Int Mono	WDFY2	0.0098	0.83	1
Good	Int Mono	WDFY3	0.026	0.85	1
Good	Int Mono	WDFY4	-0.048	0.74	1
Good	Int Mono	WDHD1	-0.12	0.17	0.92
Good	Int Mono	WDPCP	-0.0025	0.98	1
Good	Int Mono	WDR1	-0.02	0.46	1
Good	Int Mono	WDR11	0.00065	0.99	1
Good	Int Mono	WDR12	-0.089	0.24	0.94
Good	Int Mono	WDR13	0.068	0.24	0.94
Good	Int Mono	WDR17	-0.067	0.72	1
Good	Int Mono	WDR18	-0.044	0.44	1
Good	Int Mono	WDR19	0.058	0.46	1
Good	Int Mono	WDR20	-0.049	0.37	0.98
Good	Int Mono	WDR24	-0.017	0.81	1
Good	Int Mono	WDR25	0.018	0.71	1
Good	Int Mono	WDR26	-0.061	0.55	1
Good	Int Mono	WDR27	0.26	0.012	0.58
Good	Int Mono	WDR3	-0.027	0.6	1
Good	Int Mono	WDR33	0.032	0.38	0.98
Good	Int Mono	WDR34	-0.27	0.084	0.83
Good	Int Mono	WDR35	0.071	0.62	1
Good	Int Mono	WDR36	-0.014	0.84	1
Good	Int Mono	WDR37	-0.014	0.86	1
Good	Int Mono	WDR4	0.081	0.15	0.91
Good	Int Mono	WDR41	-0.068	0.085	0.83
Good	Int Mono	WDR43	0.033	0.21	0.93
Good	Int Mono	WDR44	0.019	0.71	1
Good	Int Mono	WDR45	0.019	0.32	0.97
Good	Int Mono	WDR45B	-0.033	0.29	0.96
Good	Int Mono	WDR46	0.034	0.083	0.83
Good	Int Mono	WDR47	0.054	0.35	0.98
Good	Int Mono	WDR48	0.07	0.068	0.8
Good	Int Mono	WDR49	0.13	0.41	0.99
Good	Int Mono	WDR5	-0.04	1	1
Good	Int Mono	WDR53	-0.044	0.43	1
Good	Int Mono	WDR54	0.022	0.77	1
Good	Int Mono	WDR55	0.047	0.35	0.98
Good	Int Mono	WDR59	-0.096	0.11	0.87
Good	Int Mono	WDR5B	-0.1	0.41	0.99
Good	Int Mono	WDR6	0.065	0.35	0.98
Good	Int Mono	WDR60	0.065	0.38	0.98
Good	Int Mono	WDR61	-0.026	0.38	0.98
Good	Int Mono	WDR62	0.057	0.67	1
Good	Int Mono	WDR7	0.047	0.57	1
Good	Int Mono	WDR70	0.02	0.62	1
Good	Int Mono	WDR73	-0.07	0.47	1
Good	Int Mono	WDR74	0.044	0.19	0.92
Good	Int Mono	WDR75	-0.0099	0.88	1
Good	Int Mono	WDR76	0.04	0.72	1
Good	Int Mono	WDR77	-0.017	0.62	1
Good	Int Mono	WDR81	0.1	0.29	0.96
Good	Int Mono	WDR82	-0.0054	0.9	1
Good	Int Mono	WDR83	0.0091	0.88	1
Good	Int Mono	WDR83OS	0.085	0.29	0.96
Good	Int Mono	WDR88	-0.051	0.75	1
Good	Int Mono	WDR89	-0.0066	0.94	1
Good	Int Mono	WDR90	0.37	0.017	0.63
Good	Int Mono	WDR91	0.011	0.89	1
Good	Int Mono	WDR92	-0.14	0.058	0.78
Good	Int Mono	WDSUB1	0.0023	0.97	1
Good	Int Mono	WDTC1	-0.08	0.11	0.87
Good	Int Mono	WDYHV1	0.21	0.097	0.86
Good	Int Mono	WFS1	0.4	0.059	0.79
Good	Int Mono	WHAMM	-0.0071	0.86	1
Good	Int Mono	WHAMMP1	0.044	0.56	1
Good	Int Mono	WHAMMP3	0.097	0.37	0.98
Good	Int Mono	WHSC1	0.0073	0.86	1
Good	Int Mono	WHSC1L1	0.032	0.31	0.96
Good	Int Mono	WIBG	0.048	0.47	1
Good	Int Mono	WIPF1	-0.048	0.33	0.97
Good	Int Mono	WIPF2	0.015	0.66	1
Good	Int Mono	WIPI1	0.048	0.088	0.83
Good	Int Mono	WIPI2	0.029	0.49	1
Good	Int Mono	WIZ	-0.052	0.51	1
Good	Int Mono	WLS	-0.11	1	1
Good	Int Mono	WNK1	-0.092	0.094	0.85
Good	Int Mono	WNT5B	-0.092	0.68	1
Good	Int Mono	WRAP53	0.042	0.48	1
Good	Int Mono	WRAP73	0.063	0.043	0.77
Good	Int Mono	WRB	-0.0034	0.97	1
Good	Int Mono	WRN	0.044	0.66	1
Good	Int Mono	WRNIP1	0.07	0.026	0.68
Good	Int Mono	WSB1	0.0098	0.75	1
Good	Int Mono	WSB2	-0.051	0.37	0.98
Good	Int Mono	WTAP	0.022	0.57	1
Good	Int Mono	WWC2	-0.13	0.34	0.98
Good	Int Mono	WWC3	-0.0082	0.91	1
Good	Int Mono	WWOX	0.02	0.7	1
Good	Int Mono	WWP1	-0.054	0.58	1
Good	Int Mono	WWP2	0.0088	0.85	1
Good	Int Mono	XAB2	-0.05	0.13	0.9
Good	Int Mono	XAF1	-0.015	0.69	1
Good	Int Mono	XBP1	-0.057	0.45	1
Good	Int Mono	XIAP	-0.079	0.32	0.97
Good	Int Mono	XIST	0.36	0.024	0.67
Good	Int Mono	XKR8	0.079	0.41	0.99
Good	Int Mono	XPA	0.15	0.0081	0.57
Good	Int Mono	XPC	-0.029	0.52	1
Good	Int Mono	XPNPEP1	-0.0022	0.94	1
Good	Int Mono	XPNPEP2	-0.073	0.54	1
Good	Int Mono	XPNPEP3	-0.14	0.0098	0.58
Good	Int Mono	XPO1	-0.053	0.53	1
Good	Int Mono	XPO4	0.16	0.08	0.82
Good	Int Mono	XPO5	0.089	0.16	0.92
Good	Int Mono	XPO6	-0.032	0.72	1
Good	Int Mono	XPO7	-0.12	0.072	0.8
Good	Int Mono	XPOT	0.0053	0.91	1
Good	Int Mono	XPR1	0.08	0.66	1
Good	Int Mono	XRCC1	0.053	0.36	0.98
Good	Int Mono	XRCC3	-0.0054	0.93	1
Good	Int Mono	XRCC4	0.026	0.67	1
Good	Int Mono	XRCC5	-0.045	0.16	0.92
Good	Int Mono	XRCC6	-0.047	0.033	0.72
Good	Int Mono	XRCC6BP1	0.076	0.48	1
Good	Int Mono	XRN1	-0.01	0.92	1
Good	Int Mono	XRN2	0.024	0.53	1
Good	Int Mono	XRRA1	0.052	0.022	0.66
Good	Int Mono	XXYLT1	0.00097	0.99	1
Good	Int Mono	XYLB	-0.12	0.1	0.87
Good	Int Mono	XYLT1	-0.023	0.78	1
Good	Int Mono	XYLT2	-0.055	0.59	1
Good	Int Mono	YAE1D1	0.086	0.36	0.98
Good	Int Mono	YAF2	0.087	0.27	0.95
Good	Int Mono	YARS	-0.038	0.2	0.92
Good	Int Mono	YARS2	0.075	0.23	0.94
Good	Int Mono	YBEY	0.076	0.23	0.94
Good	Int Mono	YBX1	-0.092	0.29	0.96
Good	Int Mono	YBX3	-0.063	0.46	1
Good	Int Mono	YDJC	0.11	0.17	0.92
Good	Int Mono	YEATS2	0.038	0.53	1
Good	Int Mono	YEATS4	0.063	0.13	0.89
Good	Int Mono	YIF1A	0.022	0.66	1
Good	Int Mono	YIF1B	-0.03	0.72	1
Good	Int Mono	YIPF1	0.00095	0.98	1
Good	Int Mono	YIPF2	-0.3	0.00017	0.29
Good	Int Mono	YIPF3	0.0056	0.89	1
Good	Int Mono	YIPF4	-0.012	0.77	1
Good	Int Mono	YIPF5	-0.019	0.68	1
Good	Int Mono	YIPF6	-0.093	0.0088	0.58
Good	Int Mono	YJEFN3	-0.19	0.31	0.96
Good	Int Mono	YKT6	-0.08	0.084	0.83
Good	Int Mono	YLPM1	0.064	0.34	0.98
Good	Int Mono	YME1L1	0.034	0.38	0.98
Good	Int Mono	YOD1	0.094	0.43	1
Good	Int Mono	YPEL1	0.065	0.55	1
Good	Int Mono	YPEL2	-0.025	0.7	1
Good	Int Mono	YPEL3	0.038	0.59	1
Good	Int Mono	YPEL5	-0.1	0.14	0.91
Good	Int Mono	YRDC	-0.14	0.31	0.96
Good	Int Mono	YTHDC1	0.034	0.55	1
Good	Int Mono	YTHDC2	0.083	0.24	0.94
Good	Int Mono	YTHDF1	-0.035	0.37	0.98
Good	Int Mono	YTHDF2	-0.03	0.23	0.93
Good	Int Mono	YTHDF3	-0.017	0.75	1
Good	Int Mono	YWHAB	-0.045	0.29	0.96
Good	Int Mono	YWHAE	-0.018	0.74	1
Good	Int Mono	YWHAG	-0.026	0.61	1
Good	Int Mono	YWHAH	-0.045	0.3	0.96
Good	Int Mono	YWHAQ	-0.022	0.57	1
Good	Int Mono	YWHAZ	-0.06	0.039	0.75
Good	Int Mono	YY1	0.027	0.5	1
Good	Int Mono	YY1AP1	-0.048	0.012	0.58
Good	Int Mono	YY2	-0.26	0.26	0.95
Good	Int Mono	ZADH2	0.03	0.071	0.8
Good	Int Mono	ZAK	0.041	0.19	0.92
Good	Int Mono	ZBED3	-0.15	0.31	0.96
Good	Int Mono	ZBED4	0.0037	0.95	1
Good	Int Mono	ZBED5	0.01	0.85	1
Good	Int Mono	ZBED5-AS1	0.042	0.57	1
Good	Int Mono	ZBED6	0.051	0.8	1
Good	Int Mono	ZBED6CL	-0.26	0.073	0.81
Good	Int Mono	ZBED8	0.092	0.37	0.98
Good	Int Mono	ZBP1	0.013	0.89	1
Good	Int Mono	ZBTB1	-0.023	0.69	1
Good	Int Mono	ZBTB10	-0.15	0.37	0.98
Good	Int Mono	ZBTB11	0.0049	0.94	1
Good	Int Mono	ZBTB11-AS1	-0.032	0.7	1
Good	Int Mono	ZBTB14	0.017	0.55	1
Good	Int Mono	ZBTB16	-0.13	0.85	1
Good	Int Mono	ZBTB17	0.031	0.6	1
Good	Int Mono	ZBTB18	-0.11	0.25	0.94
Good	Int Mono	ZBTB2	0.038	0.095	0.85
Good	Int Mono	ZBTB20	0.14	0.025	0.68
Good	Int Mono	ZBTB21	-0.059	0.52	1
Good	Int Mono	ZBTB22	-0.13	0.0097	0.58
Good	Int Mono	ZBTB24	-0.00046	0.99	1
Good	Int Mono	ZBTB25	-0.095	0.12	0.88
Good	Int Mono	ZBTB26	-0.08	0.4	0.98
Good	Int Mono	ZBTB3	0.054	0.61	1
Good	Int Mono	ZBTB33	0.091	0.15	0.91
Good	Int Mono	ZBTB34	0.022	0.54	1
Good	Int Mono	ZBTB37	0.041	0.72	1
Good	Int Mono	ZBTB38	-0.066	1	1
Good	Int Mono	ZBTB39	0.04	0.42	0.99
Good	Int Mono	ZBTB4	0.15	0.23	0.93
Good	Int Mono	ZBTB40	0.1	0.32	0.97
Good	Int Mono	ZBTB41	-0.073	0.52	1
Good	Int Mono	ZBTB42	-0.084	0.68	1
Good	Int Mono	ZBTB43	0.0015	0.96	1
Good	Int Mono	ZBTB44	0.017	0.8	1
Good	Int Mono	ZBTB45	0.013	0.84	1
Good	Int Mono	ZBTB46	-0.22	1	1
Good	Int Mono	ZBTB47	0.2	0.073	0.81
Good	Int Mono	ZBTB48	0.067	0.22	0.93
Good	Int Mono	ZBTB49	0.056	0.18	0.92
Good	Int Mono	ZBTB5	0.21	0.0085	0.57
Good	Int Mono	ZBTB6	0.15	0.25	0.94
Good	Int Mono	ZBTB7A	0.096	0.18	0.92
Good	Int Mono	ZBTB7B	0.0058	1	1
Good	Int Mono	ZBTB7C	-0.6	0.24	0.94
Good	Int Mono	ZBTB8OS	-0.026	0.69	1
Good	Int Mono	ZBTB9	0.038	0.41	0.99
Good	Int Mono	ZC2HC1A	-0.13	0.056	0.77
Good	Int Mono	ZC2HC1C	0.09	0.53	1
Good	Int Mono	ZC3H10	0.076	0.38	0.98
Good	Int Mono	ZC3H11A	0.077	0.17	0.92
Good	Int Mono	ZC3H12A	-0.052	0.61	1
Good	Int Mono	ZC3H12C	0.049	0.93	1
Good	Int Mono	ZC3H12D	0.015	0.77	1
Good	Int Mono	ZC3H13	-0.038	0.34	0.98
Good	Int Mono	ZC3H14	0.01	0.8	1
Good	Int Mono	ZC3H15	0.044	0.47	1
Good	Int Mono	ZC3H18	0.045	0.4	0.98
Good	Int Mono	ZC3H3	-0.059	0.27	0.95
Good	Int Mono	ZC3H4	-0.2	0.018	0.64
Good	Int Mono	ZC3H6	-0.042	0.72	1
Good	Int Mono	ZC3H7A	-0.011	0.81	1
Good	Int Mono	ZC3H7B	0.11	0.43	1
Good	Int Mono	ZC3H8	0.11	0.14	0.91
Good	Int Mono	ZC3HAV1	0.053	0.31	0.96
Good	Int Mono	ZC3HC1	-0.03	0.33	0.98
Good	Int Mono	ZC4H2	-0.048	0.72	1
Good	Int Mono	ZCCHC10	-0.0077	0.9	1
Good	Int Mono	ZCCHC11	0.078	0.3	0.96
Good	Int Mono	ZCCHC14	0.0023	0.98	1
Good	Int Mono	ZCCHC17	0.034	0.65	1
Good	Int Mono	ZCCHC2	-0.15	0.037	0.74
Good	Int Mono	ZCCHC24	0.037	0.83	1
Good	Int Mono	ZCCHC3	-0.082	0.21	0.93
Good	Int Mono	ZCCHC4	-0.2	0.0086	0.57
Good	Int Mono	ZCCHC6	0.015	0.8	1
Good	Int Mono	ZCCHC7	-0.039	0.44	1
Good	Int Mono	ZCCHC8	0.026	0.33	0.98
Good	Int Mono	ZCCHC9	-0.059	0.31	0.96
Good	Int Mono	ZCRB1	0.033	0.68	1
Good	Int Mono	ZCWPW1	0.037	0.75	1
Good	Int Mono	ZCWPW2	0.12	0.4	0.99
Good	Int Mono	ZDHHC1	0.21	0.16	0.92
Good	Int Mono	ZDHHC12	0.0021	0.98	1
Good	Int Mono	ZDHHC13	0.023	0.5	1
Good	Int Mono	ZDHHC14	-0.12	0.2	0.92
Good	Int Mono	ZDHHC16	0.01	0.82	1
Good	Int Mono	ZDHHC17	-0.038	0.2	0.92
Good	Int Mono	ZDHHC18	0.014	0.92	1
Good	Int Mono	ZDHHC2	-0.19	0.06	0.79
Good	Int Mono	ZDHHC20	-0.012	0.83	1
Good	Int Mono	ZDHHC21	-0.061	0.35	0.98
Good	Int Mono	ZDHHC23	0.11	0.41	0.99
Good	Int Mono	ZDHHC24	0.069	1	1
Good	Int Mono	ZDHHC3	-0.0073	0.87	1
Good	Int Mono	ZDHHC4	-0.031	0.56	1
Good	Int Mono	ZDHHC5	0.098	0.19	0.92
Good	Int Mono	ZDHHC6	0.047	0.31	0.96
Good	Int Mono	ZDHHC7	0.0057	0.88	1
Good	Int Mono	ZDHHC8	-0.014	0.84	1
Good	Int Mono	ZDHHC9	-0.061	0.71	1
Good	Int Mono	ZEB2	-0.00047	0.99	1
Good	Int Mono	ZEB2-AS1	-0.1	0.57	1
Good	Int Mono	ZER1	-0.022	0.72	1
Good	Int Mono	ZFAND1	-0.065	0.35	0.98
Good	Int Mono	ZFAND2A	-0.061	0.48	1
Good	Int Mono	ZFAND2B	0.035	0.15	0.91
Good	Int Mono	ZFAND3	-0.16	0.14	0.91
Good	Int Mono	ZFAND4	0.041	0.53	1
Good	Int Mono	ZFAND5	-0.086	0.14	0.91
Good	Int Mono	ZFAND6	0.072	0.17	0.92
Good	Int Mono	ZFAS1	0.065	0.5	1
Good	Int Mono	ZFAT	0.055	0.33	0.98
Good	Int Mono	ZFC3H1	0.11	0.14	0.91
Good	Int Mono	ZFHX3	0.019	0.81	1
Good	Int Mono	ZFP1	0.15	0.0029	0.45
Good	Int Mono	ZFP14	0.09	0.13	0.9
Good	Int Mono	ZFP28	-0.34	0.086	0.83
Good	Int Mono	ZFP3	-0.0021	0.98	1
Good	Int Mono	ZFP30	0.19	0.24	0.94
Good	Int Mono	ZFP36	-0.23	0.31	0.97
Good	Int Mono	ZFP36L1	-0.13	0.15	0.92
Good	Int Mono	ZFP36L2	0.037	0.4	0.99
Good	Int Mono	ZFP37	0.11	0.45	1
Good	Int Mono	ZFP41	-0.026	0.72	1
Good	Int Mono	ZFP57	-0.2	0.1	0.87
Good	Int Mono	ZFP62	0.081	0.08	0.83
Good	Int Mono	ZFP64	0.034	0.48	1
Good	Int Mono	ZFP69	-0.0014	0.98	1
Good	Int Mono	ZFP69B	-0.089	0.44	1
Good	Int Mono	ZFP82	-0.067	0.65	1
Good	Int Mono	ZFP90	0.16	0.068	0.8
Good	Int Mono	ZFP91	0.12	0.13	0.89
Good	Int Mono	ZFPL1	-0.013	0.72	1
Good	Int Mono	ZFR	-0.044	0.18	0.92
Good	Int Mono	ZFX	-0.08	0.23	0.94
Good	Int Mono	ZFYVE1	0.0052	0.94	1
Good	Int Mono	ZFYVE16	0.087	0.27	0.95
Good	Int Mono	ZFYVE19	0.027	0.65	1
Good	Int Mono	ZFYVE21	-0.08	0.13	0.88
Good	Int Mono	ZFYVE26	0.0072	0.94	1
Good	Int Mono	ZFYVE27	-0.04	0.34	0.98
Good	Int Mono	ZFYVE28	0.0087	0.97	1
Good	Int Mono	ZG16B	0.13	0.29	0.96
Good	Int Mono	ZGLP1	-0.0013	0.99	1
Good	Int Mono	ZGPAT	0.011	0.7	1
Good	Int Mono	ZGRF1	0.088	0.55	1
Good	Int Mono	ZHX1	0.049	0.4	0.99
Good	Int Mono	ZHX2	0.035	0.75	1
Good	Int Mono	ZHX3	0.077	0.44	1
Good	Int Mono	ZIK1	-0.086	0.47	1
Good	Int Mono	ZKSCAN1	-0.036	0.56	1
Good	Int Mono	ZKSCAN2	0.38	0.0013	0.38
Good	Int Mono	ZKSCAN3	0.08	1	1
Good	Int Mono	ZKSCAN4	0.092	0.27	0.95
Good	Int Mono	ZKSCAN5	-0.13	0.065	0.79
Good	Int Mono	ZKSCAN7	0.12	0.44	1
Good	Int Mono	ZKSCAN8	0.25	0.03	0.69
Good	Int Mono	ZMAT1	-0.08	0.54	1
Good	Int Mono	ZMAT2	-0.013	0.79	1
Good	Int Mono	ZMAT3	0.069	0.077	0.82
Good	Int Mono	ZMAT5	0.025	0.72	1
Good	Int Mono	ZMIZ1	-0.014	0.78	1
Good	Int Mono	ZMIZ2	0.034	0.73	1
Good	Int Mono	ZMPSTE24	-0.043	0.17	0.92
Good	Int Mono	ZMYM1	-0.037	0.52	1
Good	Int Mono	ZMYM2	0.088	0.21	0.93
Good	Int Mono	ZMYM3	-0.051	0.4	0.99
Good	Int Mono	ZMYM4	0.058	0.2	0.92
Good	Int Mono	ZMYM5	0.049	0.46	1
Good	Int Mono	ZMYM6	0.022	0.7	1
Good	Int Mono	ZMYM6NB	-0.044	0.58	1
Good	Int Mono	ZMYND11	-0.062	0.043	0.77
Good	Int Mono	ZMYND12	0.039	0.8	1
Good	Int Mono	ZMYND15	-0.018	0.78	1
Good	Int Mono	ZMYND19	-0.092	0.049	0.77
Good	Int Mono	ZMYND8	0.022	0.62	1
Good	Int Mono	ZNF10	0.14	1	1
Good	Int Mono	ZNF100	0.0013	0.99	1
Good	Int Mono	ZNF101	-0.062	0.17	0.92
Good	Int Mono	ZNF106	0.041	0.17	0.92
Good	Int Mono	ZNF107	0.2	0.079	0.82
Good	Int Mono	ZNF112	0.3	1	1
Good	Int Mono	ZNF117	0.092	0.41	0.99
Good	Int Mono	ZNF12	0.039	0.51	1
Good	Int Mono	ZNF121	-0.35	0.053	0.77
Good	Int Mono	ZNF124	0.054	0.51	1
Good	Int Mono	ZNF131	-0.05	0.28	0.95
Good	Int Mono	ZNF132	0.098	0.26	0.95
Good	Int Mono	ZNF133	0.0016	0.98	1
Good	Int Mono	ZNF134	-0.028	0.52	1
Good	Int Mono	ZNF136	0.13	0.05	0.77
Good	Int Mono	ZNF137P	0.23	0.57	1
Good	Int Mono	ZNF138	0.049	0.51	1
Good	Int Mono	ZNF14	0.064	0.21	0.93
Good	Int Mono	ZNF140	-0.061	0.34	0.98
Good	Int Mono	ZNF141	0.084	0.37	0.98
Good	Int Mono	ZNF142	-0.054	0.63	1
Good	Int Mono	ZNF143	0.015	0.77	1
Good	Int Mono	ZNF146	-0.094	0.16	0.92
Good	Int Mono	ZNF148	0.0038	0.91	1
Good	Int Mono	ZNF154	0.069	0.85	1
Good	Int Mono	ZNF155	0.2	0.012	0.58
Good	Int Mono	ZNF16	0.074	0.38	0.98
Good	Int Mono	ZNF160	-0.097	0.1	0.87
Good	Int Mono	ZNF165	0.26	0.18	0.92
Good	Int Mono	ZNF169	0.014	0.89	1
Good	Int Mono	ZNF17	0.064	0.24	0.94
Good	Int Mono	ZNF174	0.0056	0.92	1
Good	Int Mono	ZNF175	0.046	0.55	1
Good	Int Mono	ZNF18	-0.019	1	1
Good	Int Mono	ZNF180	-0.0099	0.88	1
Good	Int Mono	ZNF181	0.079	0.14	0.91
Good	Int Mono	ZNF182	0.13	0.19	0.92
Good	Int Mono	ZNF184	0.083	0.049	0.77
Good	Int Mono	ZNF185	-0.065	0.25	0.94
Good	Int Mono	ZNF189	0.066	0.35	0.98
Good	Int Mono	ZNF19	0.063	0.52	1
Good	Int Mono	ZNF195	-0.006	0.85	1
Good	Int Mono	ZNF197	-0.024	0.76	1
Good	Int Mono	ZNF2	0.055	1	1
Good	Int Mono	ZNF200	0.084	0.17	0.92
Good	Int Mono	ZNF202	-0.00014	1	1
Good	Int Mono	ZNF205	0.059	0.67	1
Good	Int Mono	ZNF207	-0.023	0.56	1
Good	Int Mono	ZNF211	0.024	0.42	0.99
Good	Int Mono	ZNF212	-0.074	0.23	0.93
Good	Int Mono	ZNF213	-0.018	0.77	1
Good	Int Mono	ZNF213-AS1	0.099	0.33	0.98
Good	Int Mono	ZNF215	-0.062	0.75	1
Good	Int Mono	ZNF217	-0.2	0.33	0.97
Good	Int Mono	ZNF22	0.019	0.79	1
Good	Int Mono	ZNF221	0.21	0.25	0.94
Good	Int Mono	ZNF222	-0.17	0.076	0.82
Good	Int Mono	ZNF223	0.22	0.00039	0.32
Good	Int Mono	ZNF224	0.064	0.33	0.98
Good	Int Mono	ZNF225	0.12	0.047	0.77
Good	Int Mono	ZNF226	-0.05	0.48	1
Good	Int Mono	ZNF227	-0.041	0.55	1
Good	Int Mono	ZNF23	0.08	0.26	0.95
Good	Int Mono	ZNF230	0.069	0.47	1
Good	Int Mono	ZNF232	0.054	0.39	0.98
Good	Int Mono	ZNF234	-0.087	0.43	1
Good	Int Mono	ZNF235	-0.038	0.65	1
Good	Int Mono	ZNF236	0.093	1	1
Good	Int Mono	ZNF24	0.0089	0.8	1
Good	Int Mono	ZNF248	0.079	0.46	1
Good	Int Mono	ZNF25	-0.08	1	1
Good	Int Mono	ZNF250	-0.13	0.37	0.98
Good	Int Mono	ZNF251	0.049	0.52	1
Good	Int Mono	ZNF252P	0.0086	0.93	1
Good	Int Mono	ZNF252P-AS1	0.48	0.0071	0.57
Good	Int Mono	ZNF253	0.015	0.85	1
Good	Int Mono	ZNF254	0.1	0.34	0.98
Good	Int Mono	ZNF256	0.055	0.8	1
Good	Int Mono	ZNF26	-0.07	0.39	0.98
Good	Int Mono	ZNF260	0.032	0.44	1
Good	Int Mono	ZNF263	0.0052	0.84	1
Good	Int Mono	ZNF264	0.15	0.31	0.97
Good	Int Mono	ZNF266	-0.035	0.67	1
Good	Int Mono	ZNF267	0.01	0.87	1
Good	Int Mono	ZNF268	0.009	0.9	1
Good	Int Mono	ZNF271P	0.077	0.21	0.93
Good	Int Mono	ZNF273	-0.074	1	1
Good	Int Mono	ZNF274	-0.032	0.31	0.97
Good	Int Mono	ZNF275	-0.098	0.5	1
Good	Int Mono	ZNF276	0.037	0.41	0.99
Good	Int Mono	ZNF277	-0.11	0.082	0.83
Good	Int Mono	ZNF28	0.014	0.77	1
Good	Int Mono	ZNF280B	0.074	0.73	1
Good	Int Mono	ZNF280C	0.031	0.74	1
Good	Int Mono	ZNF280D	0.019	0.86	1
Good	Int Mono	ZNF281	0.052	0.25	0.94
Good	Int Mono	ZNF282	-0.016	0.88	1
Good	Int Mono	ZNF283	-0.14	0.18	0.92
Good	Int Mono	ZNF285	-0.33	0.072	0.8
Good	Int Mono	ZNF286A	0.15	1	1
Good	Int Mono	ZNF287	-0.11	0.15	0.91
Good	Int Mono	ZNF292	0.011	0.89	1
Good	Int Mono	ZNF296	0.028	0.74	1
Good	Int Mono	ZNF3	-0.013	0.78	1
Good	Int Mono	ZNF300	0.15	0.22	0.93
Good	Int Mono	ZNF302	-0.026	0.48	1
Good	Int Mono	ZNF304	-0.032	0.78	1
Good	Int Mono	ZNF316	0.14	0.25	0.94
Good	Int Mono	ZNF317	-0.033	0.52	1
Good	Int Mono	ZNF318	-0.066	0.45	1
Good	Int Mono	ZNF319	-0.052	0.29	0.96
Good	Int Mono	ZNF32	0.042	0.48	1
Good	Int Mono	ZNF32-AS2	0.19	0.17	0.92
Good	Int Mono	ZNF320	0.035	0.78	1
Good	Int Mono	ZNF322	0.082	0.096	0.86
Good	Int Mono	ZNF324	0.045	0.64	1
Good	Int Mono	ZNF324B	0.092	0.57	1
Good	Int Mono	ZNF326	0.0067	0.89	1
Good	Int Mono	ZNF329	-0.64	0.0085	0.57
Good	Int Mono	ZNF330	-0.036	0.12	0.87
Good	Int Mono	ZNF331	-0.13	0.077	0.82
Good	Int Mono	ZNF333	-0.021	0.48	1
Good	Int Mono	ZNF335	-0.00022	1	1
Good	Int Mono	ZNF337	-0.035	0.48	1
Good	Int Mono	ZNF33A	0.027	0.66	1
Good	Int Mono	ZNF33B	0.066	0.36	0.98
Good	Int Mono	ZNF34	-0.05	0.23	0.93
Good	Int Mono	ZNF341	0.1	0.27	0.95
Good	Int Mono	ZNF343	0.051	0.35	0.98
Good	Int Mono	ZNF345	0.087	0.25	0.94
Good	Int Mono	ZNF346	0.097	0.016	0.63
Good	Int Mono	ZNF347	0.16	0.14	0.91
Good	Int Mono	ZNF35	0.079	0.13	0.9
Good	Int Mono	ZNF350	-0.044	0.66	1
Good	Int Mono	ZNF354A	0.14	0.072	0.8
Good	Int Mono	ZNF354B	0.15	1	1
Good	Int Mono	ZNF354C	0.024	0.92	1
Good	Int Mono	ZNF358	-0.022	0.9	1
Good	Int Mono	ZNF362	0.0045	0.97	1
Good	Int Mono	ZNF366	-0.088	0.52	1
Good	Int Mono	ZNF367	0.15	0.21	0.93
Good	Int Mono	ZNF37A	0.0082	0.77	1
Good	Int Mono	ZNF37BP	0.1	0.47	1
Good	Int Mono	ZNF382	-0.28	0.21	0.93
Good	Int Mono	ZNF383	-0.036	0.64	1
Good	Int Mono	ZNF384	0.027	0.46	1
Good	Int Mono	ZNF385A	0.033	0.5	1
Good	Int Mono	ZNF394	-0.095	0.11	0.87
Good	Int Mono	ZNF395	-0.12	0.48	1
Good	Int Mono	ZNF396	-0.088	0.37	0.98
Good	Int Mono	ZNF397	0.095	0.28	0.95
Good	Int Mono	ZNF398	0.12	0.13	0.88
Good	Int Mono	ZNF404	0.17	0.56	1
Good	Int Mono	ZNF407	0.044	0.72	1
Good	Int Mono	ZNF408	0.051	0.58	1
Good	Int Mono	ZNF41	-0.034	0.62	1
Good	Int Mono	ZNF410	-0.062	0.056	0.77
Good	Int Mono	ZNF414	0.066	0.43	1
Good	Int Mono	ZNF416	0.089	0.25	0.94
Good	Int Mono	ZNF417	0.079	0.59	1
Good	Int Mono	ZNF418	0.85	0.33	0.97
Good	Int Mono	ZNF419	-0.1	0.39	0.98
Good	Int Mono	ZNF420	0.055	0.16	0.92
Good	Int Mono	ZNF426	0.041	0.32	0.97
Good	Int Mono	ZNF428	0.064	0.62	1
Good	Int Mono	ZNF429	-0.0063	1	1
Good	Int Mono	ZNF43	0.2	0.019	0.64
Good	Int Mono	ZNF430	0.0038	0.94	1
Good	Int Mono	ZNF431	0.04	0.53	1
Good	Int Mono	ZNF432	0.0017	0.98	1
Good	Int Mono	ZNF433	0.22	0.073	0.81
Good	Int Mono	ZNF436	0.15	0.083	0.83
Good	Int Mono	ZNF436-AS1	0.32	1	1
Good	Int Mono	ZNF438	0.0064	0.9	1
Good	Int Mono	ZNF439	0.11	0.28	0.96
Good	Int Mono	ZNF44	0.011	0.78	1
Good	Int Mono	ZNF440	0.018	0.83	1
Good	Int Mono	ZNF441	0.051	0.55	1
Good	Int Mono	ZNF442	-0.19	0.16	0.92
Good	Int Mono	ZNF443	-0.032	0.86	1
Good	Int Mono	ZNF444	0.21	0.11	0.87
Good	Int Mono	ZNF445	-0.14	0.18	0.92
Good	Int Mono	ZNF446	0.099	0.41	0.99
Good	Int Mono	ZNF449	-0.11	0.17	0.92
Good	Int Mono	ZNF45	0.011	0.86	1
Good	Int Mono	ZNF451	0.048	0.35	0.98
Good	Int Mono	ZNF460	0.055	0.44	1
Good	Int Mono	ZNF461	-0.053	0.69	1
Good	Int Mono	ZNF467	0.039	0.64	1
Good	Int Mono	ZNF468	-0.065	1	1
Good	Int Mono	ZNF469	-0.57	0.0094	0.58
Good	Int Mono	ZNF470	-0.15	0.25	0.94
Good	Int Mono	ZNF473	-0.06	1	1
Good	Int Mono	ZNF48	0.0095	0.94	1
Good	Int Mono	ZNF480	-0.0006	0.99	1
Good	Int Mono	ZNF484	0.014	0.87	1
Good	Int Mono	ZNF485	0.086	0.34	0.98
Good	Int Mono	ZNF486	-0.028	0.79	1
Good	Int Mono	ZNF487	-0.23	0.1	0.86
Good	Int Mono	ZNF490	0.023	0.79	1
Good	Int Mono	ZNF493	-0.0042	0.97	1
Good	Int Mono	ZNF496	0.0035	0.93	1
Good	Int Mono	ZNF500	0.17	0.19	0.92
Good	Int Mono	ZNF501	0.044	0.69	1
Good	Int Mono	ZNF502	-0.26	0.18	0.92
Good	Int Mono	ZNF503	-0.25	0.18	0.92
Good	Int Mono	ZNF503-AS2	0.29	0.5	1
Good	Int Mono	ZNF506	-0.068	0.11	0.87
Good	Int Mono	ZNF510	0.02	0.86	1
Good	Int Mono	ZNF511	0.069	0.36	0.98
Good	Int Mono	ZNF512	-0.0073	0.83	1
Good	Int Mono	ZNF512B	-0.14	0.51	1
Good	Int Mono	ZNF513	0.055	0.18	0.92
Good	Int Mono	ZNF514	0.22	0.049	0.77
Good	Int Mono	ZNF516	0.1	0.12	0.87
Good	Int Mono	ZNF517	-0.03	0.84	1
Good	Int Mono	ZNF518A	-0.0069	0.93	1
Good	Int Mono	ZNF518B	0.094	0.4	0.99
Good	Int Mono	ZNF519	0.026	1	1
Good	Int Mono	ZNF524	0.037	0.64	1
Good	Int Mono	ZNF525	0.2	0.15	0.91
Good	Int Mono	ZNF526	-0.067	0.26	0.95
Good	Int Mono	ZNF527	-0.012	0.92	1
Good	Int Mono	ZNF528	0.033	1	1
Good	Int Mono	ZNF529	-0.021	0.75	1
Good	Int Mono	ZNF529-AS1	0.23	0.18	0.92
Good	Int Mono	ZNF530	-0.057	0.68	1
Good	Int Mono	ZNF532	0.093	0.17	0.92
Good	Int Mono	ZNF542P	-0.038	0.55	1
Good	Int Mono	ZNF543	0.0051	0.97	1
Good	Int Mono	ZNF544	0.014	0.85	1
Good	Int Mono	ZNF546	0.047	0.44	1
Good	Int Mono	ZNF547	0.077	0.6	1
Good	Int Mono	ZNF548	-0.16	0.085	0.83
Good	Int Mono	ZNF549	-0.097	1	1
Good	Int Mono	ZNF550	-0.011	0.91	1
Good	Int Mono	ZNF551	0.041	0.52	1
Good	Int Mono	ZNF552	0.027	0.63	1
Good	Int Mono	ZNF554	-0.11	0.14	0.91
Good	Int Mono	ZNF555	0.062	0.45	1
Good	Int Mono	ZNF557	-0.1	0.16	0.92
Good	Int Mono	ZNF558	-0.2	0.063	0.79
Good	Int Mono	ZNF559	-0.032	0.44	1
Good	Int Mono	ZNF561	-0.0027	0.94	1
Good	Int Mono	ZNF561-AS1	0.3	0.089	0.84
Good	Int Mono	ZNF562	-0.025	0.71	1
Good	Int Mono	ZNF563	0.14	0.3	0.96
Good	Int Mono	ZNF564	-0.0039	0.91	1
Good	Int Mono	ZNF565	-0.054	0.36	0.98
Good	Int Mono	ZNF566	-0.1	0.17	0.92
Good	Int Mono	ZNF567	0.029	0.64	1
Good	Int Mono	ZNF568	-0.11	0.14	0.91
Good	Int Mono	ZNF569	0.13	0.27	0.95
Good	Int Mono	ZNF57	-0.044	0.66	1
Good	Int Mono	ZNF570	0.21	0.053	0.77
Good	Int Mono	ZNF571	0.2	0.37	0.98
Good	Int Mono	ZNF572	-0.17	0.61	1
Good	Int Mono	ZNF573	0.051	0.67	1
Good	Int Mono	ZNF574	-0.012	0.91	1
Good	Int Mono	ZNF576	0.0082	0.87	1
Good	Int Mono	ZNF577	0.087	0.12	0.87
Good	Int Mono	ZNF580	0.047	0.64	1
Good	Int Mono	ZNF581	0.15	0.05	0.77
Good	Int Mono	ZNF582	-0.043	0.71	1
Good	Int Mono	ZNF583	-0.091	0.36	0.98
Good	Int Mono	ZNF584	0.055	0.52	1
Good	Int Mono	ZNF585A	0.041	0.41	0.99
Good	Int Mono	ZNF585B	0.21	0.054	0.77
Good	Int Mono	ZNF586	-0.046	0.34	0.98
Good	Int Mono	ZNF587	0.097	0.2	0.92
Good	Int Mono	ZNF587B	-0.12	0.08	0.83
Good	Int Mono	ZNF589	-0.0069	0.93	1
Good	Int Mono	ZNF592	-0.0039	0.96	1
Good	Int Mono	ZNF593	0.075	1	1
Good	Int Mono	ZNF594	0.16	0.24	0.94
Good	Int Mono	ZNF595	-0.2	0.17	0.92
Good	Int Mono	ZNF596	0.0063	0.96	1
Good	Int Mono	ZNF597	0.026	0.65	1
Good	Int Mono	ZNF598	-0.079	0.091	0.84
Good	Int Mono	ZNF599	0.34	0.071	0.8
Good	Int Mono	ZNF600	0.14	0.0036	0.46
Good	Int Mono	ZNF605	0.21	0.16	0.92
Good	Int Mono	ZNF606	-0.013	0.9	1
Good	Int Mono	ZNF607	0.58	1	1
Good	Int Mono	ZNF609	-0.0093	0.91	1
Good	Int Mono	ZNF611	-0.034	1	1
Good	Int Mono	ZNF613	-0.055	0.25	0.94
Good	Int Mono	ZNF614	0.18	0.011	0.58
Good	Int Mono	ZNF615	0.0099	0.81	1
Good	Int Mono	ZNF616	-0.018	0.85	1
Good	Int Mono	ZNF618	-0.14	0.41	0.99
Good	Int Mono	ZNF619	0.037	0.68	1
Good	Int Mono	ZNF620	-0.63	0.00033	0.32
Good	Int Mono	ZNF621	0.052	1	1
Good	Int Mono	ZNF622	-0.085	0.013	0.58
Good	Int Mono	ZNF623	-0.15	0.16	0.92
Good	Int Mono	ZNF624	-0.02	0.66	1
Good	Int Mono	ZNF626	-0.15	0.36	0.98
Good	Int Mono	ZNF627	0.059	0.43	1
Good	Int Mono	ZNF629	0.061	0.66	1
Good	Int Mono	ZNF630	-0.067	0.76	1
Good	Int Mono	ZNF638	0.048	0.41	0.99
Good	Int Mono	ZNF639	-0.097	1	1
Good	Int Mono	ZNF641	-0.028	0.69	1
Good	Int Mono	ZNF644	0.14	0.01	0.58
Good	Int Mono	ZNF646	0.12	0.3	0.96
Good	Int Mono	ZNF649	0.11	0.18	0.92
Good	Int Mono	ZNF652	0.034	0.59	1
Good	Int Mono	ZNF653	0.036	0.72	1
Good	Int Mono	ZNF654	0.066	0.39	0.98
Good	Int Mono	ZNF655	-0.024	0.46	1
Good	Int Mono	ZNF658	0.041	0.91	1
Good	Int Mono	ZNF664	-0.14	0.54	1
Good	Int Mono	ZNF665	-0.4	0.15	0.91
Good	Int Mono	ZNF668	0.037	0.56	1
Good	Int Mono	ZNF669	-0.038	0.55	1
Good	Int Mono	ZNF670	0.15	0.4	0.98
Good	Int Mono	ZNF671	0.041	0.36	0.98
Good	Int Mono	ZNF672	0.038	0.47	1
Good	Int Mono	ZNF674	-0.064	0.35	0.98
Good	Int Mono	ZNF674-AS1	-0.21	0.2	0.92
Good	Int Mono	ZNF675	0.013	0.87	1
Good	Int Mono	ZNF677	0.0025	0.99	1
Good	Int Mono	ZNF678	0.16	0.2	0.92
Good	Int Mono	ZNF680	0.04	0.7	1
Good	Int Mono	ZNF682	-0.32	1	1
Good	Int Mono	ZNF684	-0.045	0.57	1
Good	Int Mono	ZNF687	-0.065	0.33	0.97
Good	Int Mono	ZNF688	0.051	0.46	1
Good	Int Mono	ZNF689	0.02	0.78	1
Good	Int Mono	ZNF69	-0.13	0.3	0.96
Good	Int Mono	ZNF691	-0.0041	0.97	1
Good	Int Mono	ZNF692	0.055	0.52	1
Good	Int Mono	ZNF696	0.12	0.26	0.95
Good	Int Mono	ZNF699	0.013	0.92	1
Good	Int Mono	ZNF7	-0.06	0.18	0.92
Good	Int Mono	ZNF70	0.14	0.44	1
Good	Int Mono	ZNF700	0.016	0.84	1
Good	Int Mono	ZNF701	0.04	0.63	1
Good	Int Mono	ZNF702P	0.039	0.65	1
Good	Int Mono	ZNF703	0.0051	0.98	1
Good	Int Mono	ZNF706	-0.012	0.81	1
Good	Int Mono	ZNF707	-0.21	0.048	0.77
Good	Int Mono	ZNF708	-0.15	0.2	0.92
Good	Int Mono	ZNF709	0.093	0.39	0.98
Good	Int Mono	ZNF71	-0.013	0.88	1
Good	Int Mono	ZNF710	0.065	0.45	1
Good	Int Mono	ZNF713	0.019	0.91	1
Good	Int Mono	ZNF714	-0.082	0.91	1
Good	Int Mono	ZNF717	0.015	0.82	1
Good	Int Mono	ZNF718	0.023	0.73	1
Good	Int Mono	ZNF720	-0.24	0.00085	0.36
Good	Int Mono	ZNF721	0.013	0.79	1
Good	Int Mono	ZNF736	0.1	0.42	0.99
Good	Int Mono	ZNF737	0.15	0.48	1
Good	Int Mono	ZNF738	0.028	0.86	1
Good	Int Mono	ZNF74	0.11	0.068	0.8
Good	Int Mono	ZNF740	-0.04	0.66	1
Good	Int Mono	ZNF746	0.034	0.59	1
Good	Int Mono	ZNF747	0.042	0.55	1
Good	Int Mono	ZNF749	0.25	0.2	0.92
Good	Int Mono	ZNF75A	-0.068	0.37	0.98
Good	Int Mono	ZNF75D	0.035	0.67	1
Good	Int Mono	ZNF76	-0.023	1	1
Good	Int Mono	ZNF761	0.013	0.83	1
Good	Int Mono	ZNF763	-0.11	1	1
Good	Int Mono	ZNF764	0.24	0.012	0.58
Good	Int Mono	ZNF765	0.091	0.17	0.92
Good	Int Mono	ZNF766	-0.059	0.018	0.64
Good	Int Mono	ZNF767P	0.15	0.074	0.81
Good	Int Mono	ZNF768	0.016	0.85	1
Good	Int Mono	ZNF77	0.19	0.24	0.94
Good	Int Mono	ZNF770	0.11	0.17	0.92
Good	Int Mono	ZNF772	-0.16	0.13	0.88
Good	Int Mono	ZNF773	0.045	1	1
Good	Int Mono	ZNF775	0.011	0.94	1
Good	Int Mono	ZNF776	0.061	0.55	1
Good	Int Mono	ZNF777	0.026	0.76	1
Good	Int Mono	ZNF778	0.13	0.069	0.8
Good	Int Mono	ZNF780A	0.17	0.11	0.87
Good	Int Mono	ZNF780B	0.078	0.48	1
Good	Int Mono	ZNF782	0.0099	0.94	1
Good	Int Mono	ZNF783	0.085	0.34	0.98
Good	Int Mono	ZNF784	-0.071	0.45	1
Good	Int Mono	ZNF785	0.19	0.5	1
Good	Int Mono	ZNF786	0.15	0.088	0.83
Good	Int Mono	ZNF787	0.19	0.092	0.85
Good	Int Mono	ZNF788	-0.11	0.53	1
Good	Int Mono	ZNF789	-0.051	0.53	1
Good	Int Mono	ZNF79	-0.037	0.4	0.99
Good	Int Mono	ZNF790	0.071	0.62	1
Good	Int Mono	ZNF791	0.067	0.43	1
Good	Int Mono	ZNF792	-0.17	1	1
Good	Int Mono	ZNF799	0.17	0.044	0.77
Good	Int Mono	ZNF8	-0.1	0.22	0.93
Good	Int Mono	ZNF800	0.064	0.17	0.92
Good	Int Mono	ZNF804A	0.17	0.031	0.7
Good	Int Mono	ZNF805	-0.044	0.56	1
Good	Int Mono	ZNF808	0.039	0.7	1
Good	Int Mono	ZNF81	0.26	0.028	0.69
Good	Int Mono	ZNF812	-0.53	0.16	0.92
Good	Int Mono	ZNF813	0.026	0.61	1
Good	Int Mono	ZNF814	0.2	0.086	0.83
Good	Int Mono	ZNF815P	0.033	0.62	1
Good	Int Mono	ZNF816	0.05	0.54	1
Good	Int Mono	ZNF818P	0.038	0.77	1
Good	Int Mono	ZNF821	-0.087	0.34	0.98
Good	Int Mono	ZNF823	0.16	0.086	0.83
Good	Int Mono	ZNF829	0.065	0.55	1
Good	Int Mono	ZNF83	-0.016	0.65	1
Good	Int Mono	ZNF830	0.14	0.1	0.87
Good	Int Mono	ZNF835	0.86	0.44	1
Good	Int Mono	ZNF836	0.075	1	1
Good	Int Mono	ZNF837	0.24	0.19	0.92
Good	Int Mono	ZNF839	-0.091	0.11	0.87
Good	Int Mono	ZNF84	0.11	0.0028	0.45
Good	Int Mono	ZNF841	-0.075	0.26	0.95
Good	Int Mono	ZNF844	0.087	0.47	1
Good	Int Mono	ZNF845	0.057	0.44	1
Good	Int Mono	ZNF846	0.019	0.8	1
Good	Int Mono	ZNF85	-0.14	0.28	0.95
Good	Int Mono	ZNF850	0.0039	0.98	1
Good	Int Mono	ZNF852	-0.048	0.64	1
Good	Int Mono	ZNF862	0.043	0.51	1
Good	Int Mono	ZNF879	0.097	0.059	0.79
Good	Int Mono	ZNF880	-0.03	0.63	1
Good	Int Mono	ZNF883	-0.084	0.62	1
Good	Int Mono	ZNF888	0.16	0.13	0.88
Good	Int Mono	ZNF891	-0.17	0.21	0.93
Good	Int Mono	ZNF91	0.028	0.64	1
Good	Int Mono	ZNF92	0.052	0.19	0.92
Good	Int Mono	ZNF93	0.056	0.47	1
Good	Int Mono	ZNFX1	-0.01	0.83	1
Good	Int Mono	ZNHIT1	0.044	0.46	1
Good	Int Mono	ZNHIT2	0.017	0.86	1
Good	Int Mono	ZNHIT3	-0.027	0.68	1
Good	Int Mono	ZNHIT6	0.12	0.17	0.92
Good	Int Mono	ZNRD1	0.14	0.1	0.87
Good	Int Mono	ZNRD1-AS1	0.0092	0.92	1
Good	Int Mono	ZNRF1	0.26	0.00067	0.36
Good	Int Mono	ZNRF2	-0.0046	0.92	1
Good	Int Mono	ZNRF2P1	-0.33	0.054	0.77
Good	Int Mono	ZP3	0.09	0.62	1
Good	Int Mono	ZPR1	-0.067	0.23	0.93
Good	Int Mono	ZRANB1	-0.072	0.23	0.93
Good	Int Mono	ZRANB2	0.075	0.15	0.91
Good	Int Mono	ZRANB3	0.0056	0.97	1
Good	Int Mono	ZRSR2	0.041	0.52	1
Good	Int Mono	ZSCAN12	0.019	0.88	1
Good	Int Mono	ZSCAN16	0.14	0.1	0.87
Good	Int Mono	ZSCAN16-AS1	0.067	0.59	1
Good	Int Mono	ZSCAN18	-0.23	0.085	0.83
Good	Int Mono	ZSCAN2	0.01	0.86	1
Good	Int Mono	ZSCAN20	-0.19	0.42	1
Good	Int Mono	ZSCAN21	0.053	0.45	1
Good	Int Mono	ZSCAN22	-0.025	0.67	1
Good	Int Mono	ZSCAN25	-0.068	0.3	0.96
Good	Int Mono	ZSCAN26	-0.024	0.51	1
Good	Int Mono	ZSCAN29	0.064	0.24	0.94
Good	Int Mono	ZSCAN30	-0.081	0.32	0.97
Good	Int Mono	ZSCAN32	-0.072	0.27	0.95
Good	Int Mono	ZSCAN5A	0.039	0.64	1
Good	Int Mono	ZSCAN9	-0.16	0.09	0.84
Good	Int Mono	ZSWIM1	0.13	0.055	0.77
Good	Int Mono	ZSWIM3	0.25	0.0081	0.57
Good	Int Mono	ZSWIM4	-0.053	0.69	1
Good	Int Mono	ZSWIM6	-0.18	0.1	0.87
Good	Int Mono	ZSWIM7	0.13	0.46	1
Good	Int Mono	ZSWIM8	-0.0017	0.98	1
Good	Int Mono	ZUFSP	0.11	0.068	0.8
Good	Int Mono	ZW10	0.025	0.66	1
Good	Int Mono	ZWILCH	0.039	0.57	1
Good	Int Mono	ZWINT	-0.084	0.28	0.96
Good	Int Mono	ZXDA	0.17	0.036	0.74
Good	Int Mono	ZXDB	-0.054	0.68	1
Good	Int Mono	ZXDC	0.0096	0.88	1
Good	Int Mono	ZYG11B	0.037	0.45	1
Good	Int Mono	ZYX	-0.041	0.41	0.99
Good	Int Mono	ZZEF1	-0.042	0.73	1
Good	Int Mono	ZZZ3	0.071	0.51	1
Good	NC Mono	A1BG	-0.43	0.089	0.41
Good	NC Mono	A2ML1	0.014	0.89	1
Good	NC Mono	AAAS	-0.011	0.83	0.98
Good	NC Mono	AACS	0.019	0.8	0.97
Good	NC Mono	AAED1	-0.046	0.54	0.84
Good	NC Mono	AAGAB	-0.02	0.5	0.81
Good	NC Mono	AAK1	-0.12	0.21	0.57
Good	NC Mono	AAMDC	-0.06	0.49	0.81
Good	NC Mono	AAMP	0.0021	0.95	1
Good	NC Mono	AAR2	0.032	0.42	0.75
Good	NC Mono	AARS	0.062	0.16	0.51
Good	NC Mono	AARS2	0.069	0.27	0.63
Good	NC Mono	AASDH	0.0078	0.85	0.98
Good	NC Mono	AASDHPPT	-0.029	0.11	0.45
Good	NC Mono	AATBC	0.12	0.23	0.59
Good	NC Mono	AATF	-0.019	0.17	0.53
Good	NC Mono	AATK	-0.016	0.89	1
Good	NC Mono	ABALON	0.14	0.3	0.66
Good	NC Mono	ABAT	0.012	0.79	0.96
Good	NC Mono	ABCA1	-0.17	0.12	0.46
Good	NC Mono	ABCA11P	-0.067	0.64	0.89
Good	NC Mono	ABCA2	-0.048	0.8	0.97
Good	NC Mono	ABCA3	-0.11	0.2	0.57
Good	NC Mono	ABCA5	0.31	0.17	0.53
Good	NC Mono	ABCA7	0.011	0.88	0.99
Good	NC Mono	ABCB10	-0.059	0.099	0.43
Good	NC Mono	ABCB6	-0.05	0.73	0.94
Good	NC Mono	ABCB7	-0.056	1	1
Good	NC Mono	ABCB8	-0.015	0.67	0.91
Good	NC Mono	ABCC1	-0.011	0.81	0.97
Good	NC Mono	ABCC10	0.043	0.53	0.83
Good	NC Mono	ABCC2	0.32	0.013	0.21
Good	NC Mono	ABCC3	-0.0086	0.88	1
Good	NC Mono	ABCC4	0.14	0.18	0.54
Good	NC Mono	ABCC5	0.026	0.47	0.79
Good	NC Mono	ABCD1	-0.049	0.17	0.53
Good	NC Mono	ABCD3	-0.017	0.53	0.83
Good	NC Mono	ABCD4	-0.058	1	1
Good	NC Mono	ABCE1	0.031	0.38	0.72
Good	NC Mono	ABCF1	0.058	0.25	0.61
Good	NC Mono	ABCF2	0.064	0.82	0.97
Good	NC Mono	ABCF3	0.089	0.019	0.24
Good	NC Mono	ABCG1	-0.17	0.56	0.85
Good	NC Mono	ABHD10	-0.045	0.21	0.58
Good	NC Mono	ABHD11	0.059	0.36	0.7
Good	NC Mono	ABHD12	-0.0078	0.71	0.93
Good	NC Mono	ABHD12B	-0.11	0.63	0.88
Good	NC Mono	ABHD13	0.058	0.17	0.53
Good	NC Mono	ABHD14A	-0.026	0.81	0.97
Good	NC Mono	ABHD14B	-0.019	0.64	0.89
Good	NC Mono	ABHD15	0.081	0.28	0.64
Good	NC Mono	ABHD16A	-0.039	0.39	0.73
Good	NC Mono	ABHD16B	-0.063	1	1
Good	NC Mono	ABHD17A	0.026	0.62	0.88
Good	NC Mono	ABHD17B	0.049	0.34	0.69
Good	NC Mono	ABHD17C	-0.24	0.15	0.49
Good	NC Mono	ABHD2	0.1	0.051	0.34
Good	NC Mono	ABHD3	-0.049	0.18	0.54
Good	NC Mono	ABHD4	-0.051	0.12	0.46
Good	NC Mono	ABHD5	0.063	1	1
Good	NC Mono	ABHD6	-0.11	0.24	0.6
Good	NC Mono	ABHD8	0.076	0.12	0.46
Good	NC Mono	ABI1	-0.045	0.16	0.51
Good	NC Mono	ABI2	-0.046	0.37	0.71
Good	NC Mono	ABI3	0.025	0.53	0.83
Good	NC Mono	ABL1	0.091	0.21	0.57
Good	NC Mono	ABL2	0.023	0.82	0.98
Good	NC Mono	ABLIM2	-0.12	0.52	0.82
Good	NC Mono	ABR	0.053	0.25	0.61
Good	NC Mono	ABRA	-0.052	0.82	0.98
Good	NC Mono	ABRACL	-0.15	0.0041	0.14
Good	NC Mono	ABT1	-0.042	0.038	0.3
Good	NC Mono	ABTB1	0.036	0.41	0.74
Good	NC Mono	ABTB2	0.0062	0.97	1
Good	NC Mono	ACAA1	-0.066	0.13	0.46
Good	NC Mono	ACAA2	-0.057	0.32	0.68
Good	NC Mono	ACACA	0.27	0.018	0.23
Good	NC Mono	ACACB	0.12	0.66	0.9
Good	NC Mono	ACAD10	0.075	0.1	0.43
Good	NC Mono	ACAD11	0.35	0.048	0.33
Good	NC Mono	ACAD8	0.0018	0.94	1
Good	NC Mono	ACAD9	0.079	0.097	0.43
Good	NC Mono	ACADM	-0.067	0.15	0.5
Good	NC Mono	ACADS	-0.01	0.87	0.99
Good	NC Mono	ACADSB	-0.096	0.24	0.6
Good	NC Mono	ACADVL	0.15	0.024	0.26
Good	NC Mono	ACAP1	0.044	0.55	0.84
Good	NC Mono	ACAP2	-0.0021	0.96	1
Good	NC Mono	ACAP3	0.088	0.16	0.51
Good	NC Mono	ACAT1	-0.096	0.13	0.47
Good	NC Mono	ACAT2	-0.074	0.11	0.45
Good	NC Mono	ACBD3	0.044	1	1
Good	NC Mono	ACBD4	0.11	0.096	0.42
Good	NC Mono	ACBD5	0.097	0.0063	0.17
Good	NC Mono	ACBD6	-0.017	0.61	0.87
Good	NC Mono	ACCS	-0.0031	0.96	1
Good	NC Mono	ACD	-0.0037	0.94	1
Good	NC Mono	ACE	-0.076	0.038	0.3
Good	NC Mono	ACER3	0.1	0.062	0.36
Good	NC Mono	ACIN1	-0.039	0.48	0.8
Good	NC Mono	ACKR3	-0.38	0.1	0.44
Good	NC Mono	ACLY	0.0015	0.97	1
Good	NC Mono	ACO1	0.13	0.11	0.45
Good	NC Mono	ACO2	0.01	0.65	0.9
Good	NC Mono	ACOT1	-0.018	0.91	1
Good	NC Mono	ACOT11	0.11	0.4	0.74
Good	NC Mono	ACOT13	0.038	1	1
Good	NC Mono	ACOT2	-0.12	0.019	0.24
Good	NC Mono	ACOT7	-0.028	0.79	0.97
Good	NC Mono	ACOT8	-0.043	0.25	0.61
Good	NC Mono	ACOT9	-0.044	0.047	0.33
Good	NC Mono	ACOX1	0.066	0.096	0.42
Good	NC Mono	ACOX2	0.29	1	1
Good	NC Mono	ACOX3	-0.019	0.52	0.82
Good	NC Mono	ACP1	-0.071	0.094	0.42
Good	NC Mono	ACP2	-0.033	0.49	0.81
Good	NC Mono	ACP5	0.0036	0.98	1
Good	NC Mono	ACP6	0.11	0.39	0.73
Good	NC Mono	ACPP	-0.18	0.0074	0.17
Good	NC Mono	ACRBP	-0.083	0.29	0.65
Good	NC Mono	ACRC	-0.23	0.18	0.54
Good	NC Mono	ACSF2	-0.00098	0.99	1
Good	NC Mono	ACSF3	0.044	0.47	0.79
Good	NC Mono	ACSL1	0.0098	0.91	1
Good	NC Mono	ACSL3	0.057	0.29	0.65
Good	NC Mono	ACSL4	0.054	0.15	0.5
Good	NC Mono	ACSL5	-0.011	0.81	0.97
Good	NC Mono	ACSS1	0.063	0.18	0.54
Good	NC Mono	ACSS2	0.0022	0.96	1
Good	NC Mono	ACTA2	0.0063	0.91	1
Good	NC Mono	ACTB	-0.0098	0.66	0.9
Good	NC Mono	ACTG1	-0.033	0.36	0.71
Good	NC Mono	ACTG1P20	-0.052	0.58	0.86
Good	NC Mono	ACTL10	0.011	0.86	0.99
Good	NC Mono	ACTL6A	-0.017	0.5	0.81
Good	NC Mono	ACTN1	0.2	0.12	0.46
Good	NC Mono	ACTN4	-0.1	0.16	0.51
Good	NC Mono	ACTR10	-0.1	0.0031	0.13
Good	NC Mono	ACTR1A	-0.0098	0.8	0.97
Good	NC Mono	ACTR1B	-0.063	0.27	0.63
Good	NC Mono	ACTR2	0.034	0.56	0.85
Good	NC Mono	ACTR3	-0.062	0.041	0.31
Good	NC Mono	ACTR3B	-0.11	0.088	0.41
Good	NC Mono	ACTR5	-0.014	0.82	0.98
Good	NC Mono	ACTR6	-0.014	0.67	0.91
Good	NC Mono	ACTR8	0.03	0.26	0.62
Good	NC Mono	ACVR1	-0.02	0.73	0.94
Good	NC Mono	ACVR1B	-0.0041	0.96	1
Good	NC Mono	ACVR2A	0.053	0.29	0.65
Good	NC Mono	ACVR2B	0.086	0.7	0.92
Good	NC Mono	ACY3	-0.42	0.0091	0.18
Good	NC Mono	ACYP1	-0.07	0.44	0.77
Good	NC Mono	ACYP2	-0.37	0.0013	0.099
Good	NC Mono	ADA	-0.11	0.03	0.28
Good	NC Mono	ADAL	-0.22	0.06	0.35
Good	NC Mono	ADAM10	0.027	0.48	0.8
Good	NC Mono	ADAM15	0.15	0.11	0.44
Good	NC Mono	ADAM17	0.069	0.19	0.55
Good	NC Mono	ADAM1A	0.016	0.71	0.93
Good	NC Mono	ADAM28	-0.13	0.34	0.69
Good	NC Mono	ADAM8	0.092	0.36	0.71
Good	NC Mono	ADAM9	0.017	0.56	0.85
Good	NC Mono	ADAMDEC1	-0.077	0.59	0.86
Good	NC Mono	ADAMTS2	-0.28	0.57	0.86
Good	NC Mono	ADAMTSL4	-0.017	0.76	0.95
Good	NC Mono	ADAMTSL4-AS1	0.17	1	1
Good	NC Mono	ADAMTSL5	-0.1	0.47	0.79
Good	NC Mono	ADAP1	0.045	0.37	0.72
Good	NC Mono	ADAP2	-0.095	0.06	0.35
Good	NC Mono	ADAR	0.055	0.13	0.47
Good	NC Mono	ADARB1	-0.17	0.24	0.61
Good	NC Mono	ADAT1	0.044	0.45	0.77
Good	NC Mono	ADAT2	0.088	0.28	0.65
Good	NC Mono	ADAT3	0.15	0.12	0.46
Good	NC Mono	ADCK1	0.026	0.78	0.96
Good	NC Mono	ADCK2	-0.061	0.32	0.68
Good	NC Mono	ADCK3	0.024	0.69	0.92
Good	NC Mono	ADCK4	-0.02	0.68	0.91
Good	NC Mono	ADCK5	-0.079	1	1
Good	NC Mono	ADCY10P1	0.59	0.14	0.48
Good	NC Mono	ADCY3	0.16	1	1
Good	NC Mono	ADCY4	0.11	0.33	0.68
Good	NC Mono	ADCY7	0.13	0.031	0.28
Good	NC Mono	ADCY9	-0.058	0.63	0.88
Good	NC Mono	ADD1	-0.061	0.19	0.55
Good	NC Mono	ADD2	0.01	0.9	1
Good	NC Mono	ADD3	0.036	0.54	0.84
Good	NC Mono	ADGRA2	0.028	0.88	1
Good	NC Mono	ADGRB3	-0.17	0.41	0.75
Good	NC Mono	ADGRD1	0.033	0.64	0.89
Good	NC Mono	ADGRE1	-0.12	0.0098	0.19
Good	NC Mono	ADGRE2	-0.061	0.024	0.26
Good	NC Mono	ADGRE3	0.029	0.66	0.9
Good	NC Mono	ADGRE4P	-0.18	0.13	0.47
Good	NC Mono	ADGRE5	0.13	0.012	0.2
Good	NC Mono	ADGRF3	-0.029	0.83	0.98
Good	NC Mono	ADGRG6	-0.36	0.54	0.84
Good	NC Mono	ADGRL1	0.023	0.87	0.99
Good	NC Mono	ADH5	-0.16	0.0053	0.16
Good	NC Mono	ADHFE1	0.065	0.78	0.96
Good	NC Mono	ADI1	-0.11	0.0034	0.14
Good	NC Mono	ADIPOR1	0.0055	0.87	0.99
Good	NC Mono	ADIPOR2	-0.16	0.14	0.49
Good	NC Mono	ADK	-0.045	0.2	0.56
Good	NC Mono	ADM	-0.089	0.19	0.55
Good	NC Mono	ADNP	0.096	0.23	0.59
Good	NC Mono	ADNP-AS1	-0.27	0.2	0.56
Good	NC Mono	ADNP2	-0.088	0.045	0.32
Good	NC Mono	ADO	-0.098	0.5	0.81
Good	NC Mono	ADORA1	0.48	1	1
Good	NC Mono	ADORA2B	0.12	0.37	0.72
Good	NC Mono	ADORA3	0.02	0.9	1
Good	NC Mono	ADPGK	-0.0059	0.87	0.99
Good	NC Mono	ADPGK-AS1	0.095	0.65	0.89
Good	NC Mono	ADPRH	0.082	0.11	0.45
Good	NC Mono	ADPRHL2	-0.01	0.87	0.99
Good	NC Mono	ADPRM	-0.09	0.27	0.64
Good	NC Mono	ADRB2	0.0056	0.94	1
Good	NC Mono	ADRBK1	0.057	0.11	0.45
Good	NC Mono	ADRBK2	-0.12	0.047	0.33
Good	NC Mono	ADRM1	0.021	0.58	0.86
Good	NC Mono	ADSL	-0.02	0.38	0.72
Good	NC Mono	ADSS	0.068	0.52	0.83
Good	NC Mono	ADSSL1	-0.044	0.85	0.99
Good	NC Mono	ADTRP	-0.22	0.17	0.52
Good	NC Mono	AEBP2	-0.18	0.15	0.5
Good	NC Mono	AEN	0.047	0.67	0.91
Good	NC Mono	AES	0.0059	0.94	1
Good	NC Mono	AFF1	-0.077	0.39	0.73
Good	NC Mono	AFF3	-0.18	0.27	0.63
Good	NC Mono	AFF4	-0.068	0.29	0.65
Good	NC Mono	AFG3L1P	0.02	0.56	0.85
Good	NC Mono	AFG3L2	0.036	0.44	0.77
Good	NC Mono	AFMID	0.072	1	1
Good	NC Mono	AFTPH	-0.025	0.56	0.85
Good	NC Mono	AGA	-0.034	0.13	0.47
Good	NC Mono	AGAP2	-0.054	0.61	0.87
Good	NC Mono	AGAP3	0.086	0.33	0.68
Good	NC Mono	AGAP4	-0.0037	0.98	1
Good	NC Mono	AGAP5	0.25	0.14	0.48
Good	NC Mono	AGAP6	-0.22	0.013	0.21
Good	NC Mono	AGAP9	0.32	0.0041	0.14
Good	NC Mono	AGBL2	-0.089	0.64	0.89
Good	NC Mono	AGBL3	0.16	0.5	0.81
Good	NC Mono	AGBL5	-0.01	0.85	0.99
Good	NC Mono	AGER	-0.21	0.2	0.57
Good	NC Mono	AGFG1	0.036	0.59	0.87
Good	NC Mono	AGFG2	0.13	0.24	0.6
Good	NC Mono	AGGF1	-0.017	0.62	0.88
Good	NC Mono	AGK	-0.035	0.51	0.82
Good	NC Mono	AGL	0.011	0.84	0.98
Good	NC Mono	AGO1	0.018	0.79	0.97
Good	NC Mono	AGO2	-0.03	0.32	0.67
Good	NC Mono	AGO3	0.072	1	1
Good	NC Mono	AGO4	0.02	0.66	0.9
Good	NC Mono	AGPAT1	-0.13	0.1	0.43
Good	NC Mono	AGPAT2	0.053	0.42	0.75
Good	NC Mono	AGPAT3	0.0071	0.84	0.98
Good	NC Mono	AGPAT4	0.34	0.013	0.21
Good	NC Mono	AGPAT4-IT1	0.29	0.75	0.95
Good	NC Mono	AGPAT5	0.036	0.39	0.73
Good	NC Mono	AGPS	0.069	0.032	0.29
Good	NC Mono	AGRN	0.39	0.026	0.27
Good	NC Mono	AGTPBP1	0.093	0.013	0.21
Good	NC Mono	AGTRAP	0.037	0.19	0.54
Good	NC Mono	AHCTF1	0.12	0.084	0.41
Good	NC Mono	AHCY	-0.039	0.15	0.5
Good	NC Mono	AHCYL1	0.011	0.74	0.94
Good	NC Mono	AHCYL2	0.15	0.063	0.36
Good	NC Mono	AHDC1	0.41	0.052	0.34
Good	NC Mono	AHI1	0.17	0.096	0.42
Good	NC Mono	AHNAK	-0.12	0.37	0.71
Good	NC Mono	AHNAK2	0.043	0.84	0.98
Good	NC Mono	AHR	0.21	0.011	0.2
Good	NC Mono	AHSA1	0.023	0.57	0.85
Good	NC Mono	AHSA2	-0.074	0.28	0.64
Good	NC Mono	AIDA	-0.11	0.083	0.4
Good	NC Mono	AIF1	-0.059	0.19	0.56
Good	NC Mono	AIFM1	0.043	0.34	0.69
Good	NC Mono	AIFM2	-0.015	0.87	0.99
Good	NC Mono	AIFM3	0.025	0.63	0.88
Good	NC Mono	AIG1	-0.067	1	1
Good	NC Mono	AIM1	0.13	0.02	0.24
Good	NC Mono	AIM1L	0.38	0.2	0.56
Good	NC Mono	AIM2	0.14	0.017	0.23
Good	NC Mono	AIMP1	-0.016	0.8	0.97
Good	NC Mono	AIMP2	0.085	0.058	0.35
Good	NC Mono	AIP	0.0063	0.89	1
Good	NC Mono	AK1	-0.14	0.49	0.8
Good	NC Mono	AK2	-0.0085	0.76	0.95
Good	NC Mono	AK3	-0.17	0.0027	0.13
Good	NC Mono	AK6	-0.077	0.34	0.69
Good	NC Mono	AK9	-0.0093	0.86	0.99
Good	NC Mono	AKAP1	0.026	0.84	0.98
Good	NC Mono	AKAP10	0.038	1	1
Good	NC Mono	AKAP11	-0.14	0.16	0.51
Good	NC Mono	AKAP12	0.81	0.16	0.52
Good	NC Mono	AKAP13	0.056	0.24	0.6
Good	NC Mono	AKAP7	0.17	0.13	0.47
Good	NC Mono	AKAP8	0.027	0.59	0.86
Good	NC Mono	AKAP8L	0.087	0.00056	0.091
Good	NC Mono	AKAP9	-0.017	0.62	0.88
Good	NC Mono	AKIP1	-0.044	0.31	0.67
Good	NC Mono	AKIRIN1	-0.026	0.54	0.84
Good	NC Mono	AKIRIN2	0.022	0.16	0.51
Good	NC Mono	AKNA	0.01	0.9	1
Good	NC Mono	AKR1A1	-0.012	0.77	0.96
Good	NC Mono	AKR1B1	-0.0051	0.89	1
Good	NC Mono	AKR7A2	-0.0028	0.96	1
Good	NC Mono	AKT1	0.092	0.00012	0.066
Good	NC Mono	AKT1S1	0.051	0.45	0.77
Good	NC Mono	AKT2	-0.21	0.003	0.13
Good	NC Mono	AKT3	-0.28	0.018	0.23
Good	NC Mono	AKTIP	-0.17	0.067	0.37
Good	NC Mono	ALAD	-0.05	1	1
Good	NC Mono	ALAS1	0.059	0.15	0.5
Good	NC Mono	ALCAM	0.053	1	1
Good	NC Mono	ALDH16A1	0.044	0.44	0.77
Good	NC Mono	ALDH18A1	0.01	0.83	0.98
Good	NC Mono	ALDH1A1	0.27	0.082	0.4
Good	NC Mono	ALDH1A3	-0.13	0.42	0.76
Good	NC Mono	ALDH1B1	0.022	0.69	0.91
Good	NC Mono	ALDH2	0.18	0.095	0.42
Good	NC Mono	ALDH3A2	-0.083	0.078	0.39
Good	NC Mono	ALDH3B1	0.032	0.51	0.82
Good	NC Mono	ALDH4A1	-0.004	0.96	1
Good	NC Mono	ALDH6A1	-0.11	0.23	0.59
Good	NC Mono	ALDH9A1	-0.039	0.039	0.31
Good	NC Mono	ALDOA	0.011	0.63	0.88
Good	NC Mono	ALDOC	0.054	0.31	0.67
Good	NC Mono	ALG1	0.053	0.12	0.45
Good	NC Mono	ALG10	0.049	0.62	0.88
Good	NC Mono	ALG10B	-0.12	0.33	0.68
Good	NC Mono	ALG11	0.028	0.55	0.84
Good	NC Mono	ALG12	0.0049	0.81	0.97
Good	NC Mono	ALG13	-0.053	0.097	0.43
Good	NC Mono	ALG14	-0.24	0.025	0.26
Good	NC Mono	ALG2	-0.077	0.0065	0.17
Good	NC Mono	ALG3	0.016	0.75	0.95
Good	NC Mono	ALG5	-0.029	0.29	0.65
Good	NC Mono	ALG6	0.031	0.27	0.63
Good	NC Mono	ALG8	0.019	0.46	0.79
Good	NC Mono	ALG9	-0.17	0.05	0.34
Good	NC Mono	ALK	0.74	0.0066	0.17
Good	NC Mono	ALKBH1	0.051	0.33	0.69
Good	NC Mono	ALKBH2	-0.11	0.091	0.42
Good	NC Mono	ALKBH3	-0.099	0.052	0.34
Good	NC Mono	ALKBH4	-0.11	0.22	0.58
Good	NC Mono	ALKBH5	0.028	0.49	0.8
Good	NC Mono	ALKBH6	-0.051	0.38	0.72
Good	NC Mono	ALKBH7	-0.0015	0.98	1
Good	NC Mono	ALKBH8	-0.057	0.2	0.56
Good	NC Mono	ALMS1	-0.21	0.17	0.52
Good	NC Mono	ALOX12	-0.12	0.19	0.55
Good	NC Mono	ALOX12-AS1	-0.13	0.16	0.51
Good	NC Mono	ALOX5	0.02	0.6	0.87
Good	NC Mono	ALPK1	0.049	0.29	0.65
Good	NC Mono	ALPK2	-0.04	0.85	0.98
Good	NC Mono	ALS2	-0.052	0.22	0.58
Good	NC Mono	ALS2CL	0.13	0.33	0.68
Good	NC Mono	ALS2CR12	-0.24	1	1
Good	NC Mono	ALYREF	0.055	0.25	0.61
Good	NC Mono	AMBRA1	0.073	0.45	0.78
Good	NC Mono	AMD1	0.0045	0.92	1
Good	NC Mono	AMDHD1	-0.16	0.3	0.66
Good	NC Mono	AMDHD2	-0.018	0.84	0.98
Good	NC Mono	AMFR	-0.046	0.37	0.72
Good	NC Mono	AMICA1	0.029	0.62	0.88
Good	NC Mono	AMIGO2	0.11	0.7	0.92
Good	NC Mono	AMIGO3	0.24	0.08	0.4
Good	NC Mono	AMMECR1	0.13	0.011	0.19
Good	NC Mono	AMMECR1L	0.036	0.39	0.73
Good	NC Mono	AMN1	-0.21	0.014	0.21
Good	NC Mono	AMOT	0.15	0.61	0.88
Good	NC Mono	AMOTL1	0.9	0.01	0.19
Good	NC Mono	AMPD2	0.07	0.033	0.29
Good	NC Mono	AMPD3	0.071	0.46	0.79
Good	NC Mono	AMT	-0.013	0.88	1
Good	NC Mono	AMY2B	-0.041	0.48	0.8
Good	NC Mono	AMZ2	-0.074	0.066	0.37
Good	NC Mono	AMZ2P1	-0.097	0.47	0.79
Good	NC Mono	ANAPC1	0.076	0.17	0.53
Good	NC Mono	ANAPC10	-0.14	0.073	0.38
Good	NC Mono	ANAPC11	-0.022	0.54	0.84
Good	NC Mono	ANAPC13	-0.056	0.14	0.48
Good	NC Mono	ANAPC15	-0.12	0.36	0.71
Good	NC Mono	ANAPC16	-0.14	0.086	0.41
Good	NC Mono	ANAPC2	-0.067	0.25	0.61
Good	NC Mono	ANAPC4	-0.014	0.65	0.9
Good	NC Mono	ANAPC5	-0.043	0.18	0.54
Good	NC Mono	ANAPC7	-0.089	0.0029	0.13
Good	NC Mono	ANGEL1	0.085	0.2	0.56
Good	NC Mono	ANGEL2	0.13	0.054	0.34
Good	NC Mono	ANGPT1	0.11	0.57	0.85
Good	NC Mono	ANGPT2	-0.037	0.79	0.96
Good	NC Mono	ANGPT4	0.36	0.0085	0.18
Good	NC Mono	ANKAR	-0.046	0.47	0.79
Good	NC Mono	ANKDD1A	0.014	0.84	0.98
Good	NC Mono	ANKFY1	0.14	0.032	0.28
Good	NC Mono	ANKH	-0.21	0.015	0.21
Good	NC Mono	ANKHD1	0.015	0.86	0.99
Good	NC Mono	ANKIB1	-0.12	0.27	0.63
Good	NC Mono	ANKLE1	0.12	0.056	0.35
Good	NC Mono	ANKLE2	0.089	0.019	0.24
Good	NC Mono	ANKMY1	0.11	0.046	0.32
Good	NC Mono	ANKMY2	0.021	0.51	0.82
Good	NC Mono	ANKRA2	0.0045	0.88	1
Good	NC Mono	ANKRD10	-0.043	0.28	0.65
Good	NC Mono	ANKRD11	-0.019	0.51	0.82
Good	NC Mono	ANKRD12	0.033	0.47	0.79
Good	NC Mono	ANKRD13A	0.071	0.0024	0.12
Good	NC Mono	ANKRD13C	0.037	0.44	0.76
Good	NC Mono	ANKRD13D	-0.012	0.86	0.99
Good	NC Mono	ANKRD16	-0.086	0.24	0.6
Good	NC Mono	ANKRD17	0.0021	0.96	1
Good	NC Mono	ANKRD19P	-0.15	0.63	0.88
Good	NC Mono	ANKRD22	0.14	0.29	0.65
Good	NC Mono	ANKRD23	-0.55	0.018	0.23
Good	NC Mono	ANKRD26	0.003	0.98	1
Good	NC Mono	ANKRD27	0.14	0.0044	0.14
Good	NC Mono	ANKRD28	-0.15	0.44	0.77
Good	NC Mono	ANKRD34B	-0.28	0.22	0.58
Good	NC Mono	ANKRD36	0.2	0.073	0.38
Good	NC Mono	ANKRD36B	-0.11	0.19	0.55
Good	NC Mono	ANKRD36BP1	0.026	0.81	0.97
Good	NC Mono	ANKRD36C	0.0007	1	1
Good	NC Mono	ANKRD37	0.016	0.91	1
Good	NC Mono	ANKRD39	-0.036	0.57	0.85
Good	NC Mono	ANKRD40	-0.13	0.077	0.39
Good	NC Mono	ANKRD42	0.036	0.63	0.88
Good	NC Mono	ANKRD44	0.016	0.61	0.87
Good	NC Mono	ANKRD44-IT1	-0.091	0.37	0.72
Good	NC Mono	ANKRD46	-0.25	0.00086	0.094
Good	NC Mono	ANKRD49	-0.042	0.37	0.72
Good	NC Mono	ANKRD50	0.18	0.15	0.49
Good	NC Mono	ANKRD52	0.056	0.58	0.86
Good	NC Mono	ANKRD54	-0.024	0.63	0.88
Good	NC Mono	ANKRD6	-0.024	0.86	0.99
Good	NC Mono	ANKRD9	0.19	0.18	0.54
Good	NC Mono	ANKS1A	0.041	0.68	0.91
Good	NC Mono	ANKS3	-0.066	0.31	0.67
Good	NC Mono	ANKS6	0.42	0.014	0.21
Good	NC Mono	ANKZF1	0.087	0.12	0.46
Good	NC Mono	ANO10	0.027	0.69	0.92
Good	NC Mono	ANO5	-0.037	0.76	0.95
Good	NC Mono	ANO6	0.014	0.67	0.91
Good	NC Mono	ANO8	0.16	0.42	0.75
Good	NC Mono	ANP32A	-0.27	0.0062	0.17
Good	NC Mono	ANP32A-IT1	-0.12	0.59	0.87
Good	NC Mono	ANP32B	-0.11	0.042	0.32
Good	NC Mono	ANP32E	-0.0059	0.93	1
Good	NC Mono	ANPEP	-0.015	0.89	1
Good	NC Mono	ANTXR2	0.12	0.0052	0.16
Good	NC Mono	ANXA1	0.063	0.49	0.81
Good	NC Mono	ANXA11	0.006	0.83	0.98
Good	NC Mono	ANXA2	-0.074	0.029	0.27
Good	NC Mono	ANXA2P2	0.083	0.52	0.82
Good	NC Mono	ANXA2R	-0.082	0.34	0.69
Good	NC Mono	ANXA4	-0.13	0.019	0.24
Good	NC Mono	ANXA5	-0.046	0.037	0.3
Good	NC Mono	ANXA6	-0.034	0.74	0.94
Good	NC Mono	ANXA7	-0.047	0.17	0.53
Good	NC Mono	ANXA9	0.17	0.29	0.65
Good	NC Mono	AOAH	0.071	0.099	0.43
Good	NC Mono	AOAH-IT1	0.59	0.00066	0.091
Good	NC Mono	AP1AR	-0.036	0.49	0.81
Good	NC Mono	AP1B1	0.042	1	1
Good	NC Mono	AP1G1	0.069	0.13	0.47
Good	NC Mono	AP1G2	0.084	0.58	0.86
Good	NC Mono	AP1M1	-0.00038	0.99	1
Good	NC Mono	AP1M2	0.29	0.087	0.41
Good	NC Mono	AP1S1	-0.084	0.73	0.93
Good	NC Mono	AP1S2	0.026	0.42	0.76
Good	NC Mono	AP1S3	-0.019	0.89	1
Good	NC Mono	AP2A1	0.01	0.49	0.81
Good	NC Mono	AP2A2	-0.005	1	1
Good	NC Mono	AP2B1	0.059	0.071	0.38
Good	NC Mono	AP2M1	-0.00034	0.99	1
Good	NC Mono	AP2S1	0.017	0.78	0.96
Good	NC Mono	AP3B1	0.045	0.23	0.59
Good	NC Mono	AP3D1	0.051	0.14	0.49
Good	NC Mono	AP3M1	0.076	0.13	0.47
Good	NC Mono	AP3M2	-0.078	0.13	0.47
Good	NC Mono	AP3S1	-0.11	0.0073	0.17
Good	NC Mono	AP3S2	-0.35	0.018	0.23
Good	NC Mono	AP4B1	0.073	0.21	0.58
Good	NC Mono	AP4E1	0.23	0.0078	0.17
Good	NC Mono	AP4M1	-0.11	0.1	0.43
Good	NC Mono	AP4S1	-0.18	0.0057	0.16
Good	NC Mono	AP5B1	0.077	0.075	0.39
Good	NC Mono	AP5M1	0.051	0.13	0.47
Good	NC Mono	AP5S1	0.068	0.073	0.38
Good	NC Mono	AP5Z1	0.059	0.22	0.58
Good	NC Mono	APAF1	0.087	0.14	0.48
Good	NC Mono	APBA1	0.59	0.35	0.7
Good	NC Mono	APBA3	0.15	0.0087	0.18
Good	NC Mono	APBB1	0.54	0.0013	0.099
Good	NC Mono	APBB1IP	-0.13	0.0035	0.14
Good	NC Mono	APBB3	-0.06	0.1	0.43
Good	NC Mono	APC	0.0067	0.92	1
Good	NC Mono	APC2	0.37	0.044	0.32
Good	NC Mono	APEH	-0.052	0.24	0.6
Good	NC Mono	APEX1	-0.031	0.59	0.87
Good	NC Mono	APEX2	0.07	0.14	0.49
Good	NC Mono	APH1A	0.056	0.71	0.93
Good	NC Mono	APH1B	-0.046	0.43	0.76
Good	NC Mono	API5	0.043	0.067	0.37
Good	NC Mono	APIP	0.0012	0.98	1
Good	NC Mono	APLF	0.12	1	1
Good	NC Mono	APLP2	0.088	0.11	0.45
Good	NC Mono	APMAP	0.0064	0.9	1
Good	NC Mono	APOA1BP	-0.022	0.44	0.77
Good	NC Mono	APOBEC2	-0.45	0.00045	0.091
Good	NC Mono	APOBEC3A	0.23	0.0063	0.17
Good	NC Mono	APOBEC3B	0.21	0.25	0.61
Good	NC Mono	APOBEC3C	0.0038	0.9	1
Good	NC Mono	APOBEC3D	0.039	1	1
Good	NC Mono	APOBEC3F	0.028	0.65	0.9
Good	NC Mono	APOBEC3G	-0.079	0.071	0.38
Good	NC Mono	APOBEC3H	-0.066	0.76	0.95
Good	NC Mono	APOBR	0.11	0.31	0.67
Good	NC Mono	APOL1	0.049	1	1
Good	NC Mono	APOL2	0.14	0.022	0.25
Good	NC Mono	APOL3	0.096	0.17	0.52
Good	NC Mono	APOL4	0.5	0.056	0.35
Good	NC Mono	APOL6	0.068	0.12	0.45
Good	NC Mono	APOLD1	-0.42	0.012	0.2
Good	NC Mono	APOM	-0.09	0.51	0.82
Good	NC Mono	APOO	-0.062	0.21	0.58
Good	NC Mono	APOOL	-0.16	0.0033	0.14
Good	NC Mono	APOPT1	0.015	0.65	0.9
Good	NC Mono	APP	0.12	0.5	0.81
Good	NC Mono	APPBP2	0.073	0.11	0.44
Good	NC Mono	APPL1	-0.011	0.75	0.95
Good	NC Mono	APPL2	-0.053	0.43	0.76
Good	NC Mono	APRT	-0.011	0.87	0.99
Good	NC Mono	APTR	0.023	0.81	0.97
Good	NC Mono	APTX	-0.022	0.4	0.74
Good	NC Mono	AQP11	0.22	0.12	0.46
Good	NC Mono	AQP3	0.3	1	1
Good	NC Mono	AQP9	-0.035	0.83	0.98
Good	NC Mono	AQR	0.075	0.084	0.4
Good	NC Mono	ARAF	0.03	0.24	0.6
Good	NC Mono	ARAP1	0.075	0.088	0.41
Good	NC Mono	ARAP2	0.02	0.87	0.99
Good	NC Mono	ARAP3	0.14	0.0084	0.18
Good	NC Mono	ARC	0.057	0.68	0.91
Good	NC Mono	ARCN1	0.076	0.038	0.3
Good	NC Mono	AREL1	0.056	0.46	0.79
Good	NC Mono	ARF1	-0.0039	0.8	0.97
Good	NC Mono	ARF3	-0.097	0.048	0.33
Good	NC Mono	ARF4	-0.033	1	1
Good	NC Mono	ARF5	-0.038	0.017	0.23
Good	NC Mono	ARF6	0.043	0.23	0.59
Good	NC Mono	ARFGAP1	-0.0034	0.96	1
Good	NC Mono	ARFGAP2	-0.022	0.45	0.77
Good	NC Mono	ARFGAP3	-0.0096	0.84	0.98
Good	NC Mono	ARFGEF1	0.07	0.16	0.51
Good	NC Mono	ARFGEF2	0.037	0.65	0.89
Good	NC Mono	ARFIP1	0.026	0.75	0.95
Good	NC Mono	ARFIP2	0.049	0.29	0.65
Good	NC Mono	ARFRP1	0.0048	0.94	1
Good	NC Mono	ARG2	0.091	0.4	0.74
Good	NC Mono	ARGFXP2	0.44	0.043	0.32
Good	NC Mono	ARGLU1	0.074	0.23	0.59
Good	NC Mono	ARHGAP1	0.045	0.083	0.4
Good	NC Mono	ARHGAP10	0.047	0.76	0.95
Good	NC Mono	ARHGAP11A	0.16	0.41	0.75
Good	NC Mono	ARHGAP11B	0.2	0.11	0.45
Good	NC Mono	ARHGAP12	0.095	0.48	0.8
Good	NC Mono	ARHGAP15	-0.049	0.1	0.43
Good	NC Mono	ARHGAP17	0.0093	0.83	0.98
Good	NC Mono	ARHGAP18	-0.018	0.86	0.99
Good	NC Mono	ARHGAP19	0.075	0.44	0.76
Good	NC Mono	ARHGAP21	-0.027	0.76	0.95
Good	NC Mono	ARHGAP22	0.46	0.00094	0.094
Good	NC Mono	ARHGAP24	-0.024	0.9	1
Good	NC Mono	ARHGAP25	0.045	0.083	0.4
Good	NC Mono	ARHGAP26	0.11	0.096	0.42
Good	NC Mono	ARHGAP27	0.1	0.0014	0.099
Good	NC Mono	ARHGAP29	-0.14	0.53	0.83
Good	NC Mono	ARHGAP30	0.09	0.082	0.4
Good	NC Mono	ARHGAP31	0.18	0.095	0.42
Good	NC Mono	ARHGAP32	0.22	0.11	0.45
Good	NC Mono	ARHGAP35	0.039	0.5	0.81
Good	NC Mono	ARHGAP4	0.032	0.43	0.76
Good	NC Mono	ARHGAP5	0.0045	0.95	1
Good	NC Mono	ARHGAP6	-0.45	0.0037	0.14
Good	NC Mono	ARHGAP9	0.066	0.069	0.37
Good	NC Mono	ARHGDIA	-0.075	0.14	0.48
Good	NC Mono	ARHGDIB	-0.11	5.60E-05	0.047
Good	NC Mono	ARHGEF1	0.049	0.26	0.62
Good	NC Mono	ARHGEF10	-0.31	0.083	0.4
Good	NC Mono	ARHGEF10L	0.27	0.051	0.34
Good	NC Mono	ARHGEF11	0.051	0.32	0.68
Good	NC Mono	ARHGEF12	-0.047	0.55	0.85
Good	NC Mono	ARHGEF18	0.037	0.46	0.78
Good	NC Mono	ARHGEF19	-0.079	0.55	0.85
Good	NC Mono	ARHGEF2	0.01	0.81	0.97
Good	NC Mono	ARHGEF26	0.27	0.055	0.35
Good	NC Mono	ARHGEF3	0.028	0.21	0.58
Good	NC Mono	ARHGEF39	-0.06	0.66	0.9
Good	NC Mono	ARHGEF40	0.18	0.041	0.31
Good	NC Mono	ARHGEF6	0.084	0.17	0.53
Good	NC Mono	ARHGEF7	0.045	0.34	0.69
Good	NC Mono	ARHGEF9	0.025	0.69	0.92
Good	NC Mono	ARID1A	0.023	0.66	0.9
Good	NC Mono	ARID1B	0.082	0.11	0.44
Good	NC Mono	ARID2	0.087	0.21	0.57
Good	NC Mono	ARID3A	-0.17	0.058	0.35
Good	NC Mono	ARID3B	0.025	0.7	0.92
Good	NC Mono	ARID4A	0.032	0.36	0.7
Good	NC Mono	ARID4B	-0.03	0.3	0.66
Good	NC Mono	ARID5A	0.21	0.0088	0.18
Good	NC Mono	ARID5B	-0.18	0.011	0.19
Good	NC Mono	ARIH1	0.03	0.25	0.61
Good	NC Mono	ARIH2	0.0098	0.7	0.92
Good	NC Mono	ARIH2OS	-0.094	0.28	0.64
Good	NC Mono	ARL1	-0.087	0.036	0.3
Good	NC Mono	ARL11	-0.0024	0.93	1
Good	NC Mono	ARL13B	0.055	0.27	0.63
Good	NC Mono	ARL14EP	0.091	0.011	0.2
Good	NC Mono	ARL15	-0.023	0.76	0.95
Good	NC Mono	ARL16	-0.074	0.19	0.55
Good	NC Mono	ARL17A	-0.03	0.66	0.9
Good	NC Mono	ARL2	0.19	0.047	0.33
Good	NC Mono	ARL2BP	-0.074	0.15	0.5
Good	NC Mono	ARL3	-0.1	0.02	0.24
Good	NC Mono	ARL4A	-0.15	0.34	0.69
Good	NC Mono	ARL4C	-0.13	0.37	0.72
Good	NC Mono	ARL4D	-0.16	0.25	0.61
Good	NC Mono	ARL5A	-0.093	0.022	0.25
Good	NC Mono	ARL5B	0.044	0.62	0.88
Good	NC Mono	ARL6	-0.011	0.94	1
Good	NC Mono	ARL6IP1	-0.0033	0.92	1
Good	NC Mono	ARL6IP4	0.0044	0.92	1
Good	NC Mono	ARL6IP5	-0.078	0.0057	0.16
Good	NC Mono	ARL6IP6	-0.085	0.063	0.36
Good	NC Mono	ARL8A	-0.12	0.12	0.45
Good	NC Mono	ARL8B	-0.037	0.027	0.27
Good	NC Mono	ARMC1	-0.071	0.16	0.5
Good	NC Mono	ARMC10	-0.022	0.32	0.67
Good	NC Mono	ARMC2	-0.21	0.0035	0.14
Good	NC Mono	ARMC5	-0.09	0.26	0.63
Good	NC Mono	ARMC6	0.065	1	1
Good	NC Mono	ARMC7	0.1	0.45	0.78
Good	NC Mono	ARMC8	-0.016	0.31	0.67
Good	NC Mono	ARMCX1	0.071	0.44	0.76
Good	NC Mono	ARMCX2	-0.027	0.85	0.99
Good	NC Mono	ARMCX3	0.09	0.0025	0.12
Good	NC Mono	ARMCX4	0.02	0.93	1
Good	NC Mono	ARMCX5	0.11	0.037	0.3
Good	NC Mono	ARMCX6	0.0081	0.84	0.98
Good	NC Mono	ARMT1	-0.02	0.36	0.71
Good	NC Mono	ARNT	0.087	0.06	0.35
Good	NC Mono	ARNTL	0.074	0.23	0.59
Good	NC Mono	ARNTL2	0.26	0.2	0.56
Good	NC Mono	ARPC1A	-0.075	0.024	0.25
Good	NC Mono	ARPC1B	0.02	0.76	0.95
Good	NC Mono	ARPC2	-0.069	0.019	0.24
Good	NC Mono	ARPC3	-0.1	0.0025	0.12
Good	NC Mono	ARPC4	0.058	0.24	0.6
Good	NC Mono	ARPC5	-0.023	0.08	0.4
Good	NC Mono	ARPC5L	0.015	0.68	0.91
Good	NC Mono	ARPIN	0.041	0.8	0.97
Good	NC Mono	ARPP19	0.072	0.077	0.39
Good	NC Mono	ARR3	-4.80E-05	1	1
Good	NC Mono	ARRB1	-0.058	0.12	0.46
Good	NC Mono	ARRB2	-0.061	0.19	0.56
Good	NC Mono	ARRDC1	0.0068	0.88	1
Good	NC Mono	ARRDC1-AS1	0.029	0.58	0.86
Good	NC Mono	ARRDC2	0.0027	0.84	0.98
Good	NC Mono	ARRDC3	-0.23	0.025	0.26
Good	NC Mono	ARRDC3-AS1	-0.2	0.11	0.45
Good	NC Mono	ARRDC4	0.29	0.0012	0.096
Good	NC Mono	ARRDC5	0.041	0.74	0.94
Good	NC Mono	ARSA	0.054	0.42	0.75
Good	NC Mono	ARSB	0.13	0.047	0.33
Good	NC Mono	ARSD	0.13	0.058	0.35
Good	NC Mono	ARSG	-0.042	1	1
Good	NC Mono	ARSK	0.17	0.14	0.49
Good	NC Mono	ARV1	-0.17	0.00068	0.091
Good	NC Mono	ARVCF	0.17	0.47	0.79
Good	NC Mono	ASAH1	-0.025	0.49	0.81
Good	NC Mono	ASAP1	0.017	0.79	0.96
Good	NC Mono	ASAP1-IT2	-0.28	0.34	0.69
Good	NC Mono	ASAP2	-0.17	0.55	0.84
Good	NC Mono	ASAP3	0.34	0.00055	0.091
Good	NC Mono	ASB1	-0.07	0.41	0.75
Good	NC Mono	ASB13	0.054	0.093	0.42
Good	NC Mono	ASB14	-0.18	0.23	0.59
Good	NC Mono	ASB16-AS1	0.083	0.21	0.57
Good	NC Mono	ASB2	-0.065	0.62	0.88
Good	NC Mono	ASB3	0.07	0.62	0.88
Good	NC Mono	ASB6	0.077	0.0038	0.14
Good	NC Mono	ASB7	0.058	0.3	0.66
Good	NC Mono	ASB8	-0.07	0.0024	0.12
Good	NC Mono	ASCC1	-0.032	0.82	0.98
Good	NC Mono	ASCC2	0.0029	0.93	1
Good	NC Mono	ASCC3	0.056	0.5	0.81
Good	NC Mono	ASCL2	0.11	0.26	0.62
Good	NC Mono	ASF1A	-0.028	0.5	0.81
Good	NC Mono	ASF1B	-0.038	0.29	0.65
Good	NC Mono	ASGR1	0.19	0.13	0.47
Good	NC Mono	ASH1L	-0.016	0.86	0.99
Good	NC Mono	ASH1L-AS1	-0.048	0.52	0.82
Good	NC Mono	ASH2L	-0.037	1	1
Good	NC Mono	ASL	0.01	1	1
Good	NC Mono	ASNA1	0.052	1	1
Good	NC Mono	ASNS	0.045	0.62	0.88
Good	NC Mono	ASNSD1	0.051	0.023	0.25
Good	NC Mono	ASPH	0.0087	0.89	1
Good	NC Mono	ASPHD2	0.092	0.13	0.47
Good	NC Mono	ASPSCR1	-0.034	0.55	0.85
Good	NC Mono	ASRGL1	0.14	0.079	0.4
Good	NC Mono	ASTE1	0.0055	0.91	1
Good	NC Mono	ASUN	-0.0081	0.88	1
Good	NC Mono	ASXL1	-0.2	0.018	0.23
Good	NC Mono	ASXL2	-0.064	0.53	0.83
Good	NC Mono	ATAD1	9.00E-05	1	1
Good	NC Mono	ATAD2	0.12	0.05	0.33
Good	NC Mono	ATAD2B	0.14	0.027	0.27
Good	NC Mono	ATAD3A	0.11	1	1
Good	NC Mono	ATAD3B	0.023	0.7	0.92
Good	NC Mono	ATAD5	0.051	0.32	0.68
Good	NC Mono	ATAT1	-0.14	1	1
Good	NC Mono	ATE1	0.052	0.24	0.6
Good	NC Mono	ATF1	-0.018	0.69	0.91
Good	NC Mono	ATF2	0.092	0.056	0.35
Good	NC Mono	ATF3	-0.27	0.13	0.48
Good	NC Mono	ATF4	-0.12	0.03	0.28
Good	NC Mono	ATF5	0.36	0.013	0.21
Good	NC Mono	ATF6	0.068	0.14	0.48
Good	NC Mono	ATF6B	-0.16	0.082	0.4
Good	NC Mono	ATF7	0.089	0.017	0.23
Good	NC Mono	ATF7IP	0.0061	0.92	1
Good	NC Mono	ATF7IP2	-0.093	0.34	0.69
Good	NC Mono	ATG10	-0.049	0.44	0.77
Good	NC Mono	ATG101	-0.07	0.015	0.22
Good	NC Mono	ATG12	-0.064	0.039	0.31
Good	NC Mono	ATG13	0.056	0.054	0.34
Good	NC Mono	ATG14	0.036	0.62	0.88
Good	NC Mono	ATG16L1	0.064	0.054	0.34
Good	NC Mono	ATG16L2	-0.0091	0.81	0.97
Good	NC Mono	ATG2A	0.0015	0.99	1
Good	NC Mono	ATG2B	-0.086	0.18	0.54
Good	NC Mono	ATG3	-0.092	0.065	0.37
Good	NC Mono	ATG4A	0.0017	0.96	1
Good	NC Mono	ATG4B	0.011	0.78	0.96
Good	NC Mono	ATG4C	0.048	0.1	0.44
Good	NC Mono	ATG4D	0.044	0.49	0.8
Good	NC Mono	ATG5	-0.053	0.039	0.31
Good	NC Mono	ATG7	0.069	0.22	0.58
Good	NC Mono	ATG9A	0.11	0.048	0.33
Good	NC Mono	ATHL1	0.026	0.3	0.66
Good	NC Mono	ATIC	-0.064	0.27	0.63
Good	NC Mono	ATL1	0.02	0.93	1
Good	NC Mono	ATL2	0.075	0.73	0.93
Good	NC Mono	ATL3	0.015	0.79	0.96
Good	NC Mono	ATM	-0.024	0.76	0.95
Good	NC Mono	ATMIN	0.0044	0.91	1
Good	NC Mono	ATOX1	0.016	0.66	0.9
Good	NC Mono	ATP10A	0.08	0.26	0.63
Good	NC Mono	ATP10D	0.11	0.16	0.51
Good	NC Mono	ATP11A	0.11	0.036	0.3
Good	NC Mono	ATP11A-AS1	0.38	0.024	0.26
Good	NC Mono	ATP11B	0.13	0.019	0.24
Good	NC Mono	ATP11C	-0.03	0.7	0.92
Good	NC Mono	ATP13A1	0.095	0.0011	0.095
Good	NC Mono	ATP13A2	0.16	0.07	0.38
Good	NC Mono	ATP13A3	-0.007	0.93	1
Good	NC Mono	ATP1A1	-0.085	0.1	0.43
Good	NC Mono	ATP1A1-AS1	-0.24	0.17	0.53
Good	NC Mono	ATP1B1	-0.073	0.62	0.88
Good	NC Mono	ATP1B3	-0.03	0.43	0.76
Good	NC Mono	ATP2A2	-0.16	0.09	0.42
Good	NC Mono	ATP2A3	0.099	0.085	0.41
Good	NC Mono	ATP2B1	-0.041	0.35	0.7
Good	NC Mono	ATP2B4	0.0096	0.78	0.96
Good	NC Mono	ATP2C1	-0.12	0.032	0.28
Good	NC Mono	ATP5A1	-0.041	0.021	0.24
Good	NC Mono	ATP5B	-0.051	0.0026	0.12
Good	NC Mono	ATP5C1	-0.067	0.0076	0.17
Good	NC Mono	ATP5D	0.043	0.53	0.83
Good	NC Mono	ATP5E	0.25	0.018	0.23
Good	NC Mono	ATP5F1	-0.1	0.00085	0.094
Good	NC Mono	ATP5G1	-0.079	0.14	0.48
Good	NC Mono	ATP5G2	-0.055	0.067	0.37
Good	NC Mono	ATP5G3	-0.06	0.063	0.36
Good	NC Mono	ATP5H	-0.02	0.55	0.84
Good	NC Mono	ATP5I	0.053	0.53	0.83
Good	NC Mono	ATP5J	0.0093	0.88	1
Good	NC Mono	ATP5J2	0.21	0.088	0.41
Good	NC Mono	ATP5L	-0.044	0.34	0.69
Good	NC Mono	ATP5O	-0.087	0.025	0.26
Good	NC Mono	ATP5S	-0.24	0.005	0.16
Good	NC Mono	ATP5SL	-0.016	0.77	0.96
Good	NC Mono	ATP6AP1	0.019	0.7	0.92
Good	NC Mono	ATP6AP1L	-0.023	0.85	0.99
Good	NC Mono	ATP6AP2	-0.059	0.22	0.58
Good	NC Mono	ATP6V0A1	0.067	0.33	0.69
Good	NC Mono	ATP6V0A2	0.011	0.79	0.97
Good	NC Mono	ATP6V0B	-0.043	0.037	0.3
Good	NC Mono	ATP6V0C	-0.088	0.29	0.65
Good	NC Mono	ATP6V0D1	-0.0032	0.9	1
Good	NC Mono	ATP6V0E1	-0.12	0.0018	0.11
Good	NC Mono	ATP6V0E2	-0.15	0.047	0.33
Good	NC Mono	ATP6V1A	0.058	0.12	0.45
Good	NC Mono	ATP6V1B2	0.04	0.5	0.81
Good	NC Mono	ATP6V1C1	0.00045	0.99	1
Good	NC Mono	ATP6V1D	-0.11	0.0024	0.12
Good	NC Mono	ATP6V1E1	-0.084	0.0048	0.15
Good	NC Mono	ATP6V1E2	0.037	0.85	0.99
Good	NC Mono	ATP6V1F	0.0031	0.94	1
Good	NC Mono	ATP6V1G1	-0.052	0.21	0.57
Good	NC Mono	ATP6V1H	0.016	1	1
Good	NC Mono	ATP7A	0.024	0.61	0.88
Good	NC Mono	ATP8A1	0.044	0.32	0.67
Good	NC Mono	ATP8B1	-0.01	0.95	1
Good	NC Mono	ATP8B3	0.053	0.41	0.75
Good	NC Mono	ATP8B4	0.087	0.31	0.67
Good	NC Mono	ATP9A	-0.19	0.32	0.67
Good	NC Mono	ATP9B	0.098	0.13	0.46
Good	NC Mono	ATPAF1	-0.067	0.12	0.45
Good	NC Mono	ATPAF2	-0.058	0.13	0.47
Good	NC Mono	ATPIF1	-0.049	0.24	0.6
Good	NC Mono	ATR	0.066	0.14	0.49
Good	NC Mono	ATRAID	-0.12	0.0019	0.11
Good	NC Mono	ATRIP	0.093	0.2	0.57
Good	NC Mono	ATRN	0.22	0.00029	0.084
Good	NC Mono	ATRX	0.054	0.21	0.57
Good	NC Mono	ATXN1	-0.093	0.32	0.68
Good	NC Mono	ATXN10	-0.0081	0.56	0.85
Good	NC Mono	ATXN1L	-0.11	0.47	0.79
Good	NC Mono	ATXN2	0.055	0.29	0.65
Good	NC Mono	ATXN2L	-0.02	0.7	0.92
Good	NC Mono	ATXN3	-0.024	1	1
Good	NC Mono	ATXN7	0.08	0.1	0.43
Good	NC Mono	ATXN7L1	-0.12	0.0019	0.11
Good	NC Mono	ATXN7L2	0.17	0.1	0.43
Good	NC Mono	ATXN7L3	-0.027	0.75	0.95
Good	NC Mono	ATXN7L3B	0.028	0.54	0.83
Good	NC Mono	AUH	-0.0027	0.95	1
Good	NC Mono	AUNIP	0.13	0.28	0.65
Good	NC Mono	AUP1	-0.0039	0.89	1
Good	NC Mono	AURKA	0.16	0.0082	0.18
Good	NC Mono	AURKAIP1	0.025	0.63	0.88
Good	NC Mono	AVEN	-0.16	0.21	0.57
Good	NC Mono	AVIL	-0.13	0.28	0.64
Good	NC Mono	AVL9	-0.078	0.023	0.25
Good	NC Mono	AVPI1	0.25	0.29	0.65
Good	NC Mono	AVPR2	-0.2	0.42	0.75
Good	NC Mono	AXIN1	-0.081	0.12	0.46
Good	NC Mono	AXL	0.061	0.74	0.94
Good	NC Mono	AZI2	-0.047	0.14	0.49
Good	NC Mono	AZIN1	-0.023	0.63	0.88
Good	NC Mono	B2M	-0.053	0.018	0.23
Good	NC Mono	B3GALNT2	0.077	0.19	0.55
Good	NC Mono	B3GALT4	-0.046	0.36	0.71
Good	NC Mono	B3GALT6	0.041	0.53	0.83
Good	NC Mono	B3GAT3	-0.0021	0.94	1
Good	NC Mono	B3GLCT	0.55	0.00013	0.066
Good	NC Mono	B3GNT2	0.021	0.84	0.98
Good	NC Mono	B3GNT5	-0.12	0.63	0.88
Good	NC Mono	B3GNT8	0.048	0.62	0.88
Good	NC Mono	B3GNTL1	0.0016	0.97	1
Good	NC Mono	B4GALT1	-0.086	1	1
Good	NC Mono	B4GALT1-AS1	0.074	0.49	0.81
Good	NC Mono	B4GALT3	-0.0016	1	1
Good	NC Mono	B4GALT4	-0.024	0.54	0.84
Good	NC Mono	B4GALT5	-0.07	0.22	0.58
Good	NC Mono	B4GALT6	-0.15	0.39	0.73
Good	NC Mono	B4GALT7	-0.035	0.45	0.77
Good	NC Mono	B9D2	-0.13	0.12	0.46
Good	NC Mono	BABAM1	-0.014	0.68	0.91
Good	NC Mono	BACE1	-0.15	0.47	0.79
Good	NC Mono	BACH1	0.089	0.068	0.37
Good	NC Mono	BAD	0.097	0.21	0.57
Good	NC Mono	BAG1	-0.053	0.2	0.56
Good	NC Mono	BAG3	0.14	0.11	0.45
Good	NC Mono	BAG4	0.0037	0.88	1
Good	NC Mono	BAG5	0.057	0.25	0.61
Good	NC Mono	BAG6	-0.044	1	1
Good	NC Mono	BAHD1	-0.17	0.02	0.24
Good	NC Mono	BAIAP2	0.00068	0.99	1
Good	NC Mono	BAIAP2-AS1	0.14	0.0064	0.17
Good	NC Mono	BAIAP2L1	0.14	0.057	0.35
Good	NC Mono	BAK1	0.031	0.59	0.86
Good	NC Mono	BANF1	-0.026	0.54	0.84
Good	NC Mono	BANK1	0.37	0.29	0.65
Good	NC Mono	BANP	0.13	0.015	0.22
Good	NC Mono	BAP1	0.0071	0.85	0.99
Good	NC Mono	BARD1	-0.075	0.64	0.89
Good	NC Mono	BASP1	0.034	0.6	0.87
Good	NC Mono	BATF	0.17	0.013	0.21
Good	NC Mono	BATF2	0.1	0.48	0.8
Good	NC Mono	BATF3	-0.015	0.81	0.97
Good	NC Mono	BAX	0.13	0.27	0.63
Good	NC Mono	BAZ1A	0.0091	0.85	0.99
Good	NC Mono	BAZ1B	-0.05	0.39	0.73
Good	NC Mono	BAZ2A	0.057	0.35	0.7
Good	NC Mono	BAZ2B	0.17	0.02	0.24
Good	NC Mono	BBC3	-0.091	0.44	0.77
Good	NC Mono	BBIP1	0.011	0.87	0.99
Good	NC Mono	BBS1	-0.04	0.41	0.75
Good	NC Mono	BBS10	0.011	0.89	1
Good	NC Mono	BBS12	0.053	0.49	0.81
Good	NC Mono	BBS2	-0.005	0.79	0.96
Good	NC Mono	BBS4	-0.088	1	1
Good	NC Mono	BBS7	-0.039	0.51	0.82
Good	NC Mono	BBS9	0.038	0.32	0.67
Good	NC Mono	BBX	-0.056	0.11	0.44
Good	NC Mono	BCAP29	-0.029	0.49	0.81
Good	NC Mono	BCAP31	-0.045	0.018	0.23
Good	NC Mono	BCAS2	-0.071	0.17	0.53
Good	NC Mono	BCAS3	0.043	0.4	0.74
Good	NC Mono	BCAT1	-0.16	0.24	0.6
Good	NC Mono	BCAT2	-0.081	0.15	0.49
Good	NC Mono	BCCIP	-0.054	0.21	0.57
Good	NC Mono	BCDIN3D	0.13	0.14	0.48
Good	NC Mono	BCDIN3D-AS1	-0.011	0.95	1
Good	NC Mono	BCKDHA	-0.018	0.82	0.98
Good	NC Mono	BCKDHB	-0.34	0.0018	0.11
Good	NC Mono	BCKDK	-0.02	0.61	0.87
Good	NC Mono	BCL10	-0.02	0.44	0.77
Good	NC Mono	BCL11A	-0.022	0.57	0.86
Good	NC Mono	BCL2	-0.62	4.60E-05	0.047
Good	NC Mono	BCL2A1	-0.16	0.048	0.33
Good	NC Mono	BCL2L1	-0.1	0.065	0.37
Good	NC Mono	BCL2L11	-0.0035	0.97	1
Good	NC Mono	BCL2L12	-0.039	0.71	0.92
Good	NC Mono	BCL2L13	0.0049	0.89	1
Good	NC Mono	BCL2L2	0.047	0.76	0.95
Good	NC Mono	BCL3	0.19	0.066	0.37
Good	NC Mono	BCL6	-0.069	0.51	0.82
Good	NC Mono	BCL7A	0.22	0.16	0.51
Good	NC Mono	BCL7B	-0.076	0.084	0.41
Good	NC Mono	BCL7C	-0.058	0.45	0.77
Good	NC Mono	BCL9	0.59	0.029	0.28
Good	NC Mono	BCLAF1	-0.048	0.23	0.59
Good	NC Mono	BCO2	-0.082	0.69	0.91
Good	NC Mono	BCOR	-0.044	0.58	0.86
Good	NC Mono	BCORL1	0.14	0.47	0.79
Good	NC Mono	BCR	0.063	0.13	0.47
Good	NC Mono	BCS1L	0.14	0.067	0.37
Good	NC Mono	BDH1	0.37	0.32	0.67
Good	NC Mono	BDH2	-0.29	0.069	0.37
Good	NC Mono	BDP1	0.05	0.4	0.74
Good	NC Mono	BECN1	-0.052	0.059	0.35
Good	NC Mono	BEGAIN	0.07	0.62	0.88
Good	NC Mono	BEND3	0.2	0.12	0.46
Good	NC Mono	BEND3P3	-0.72	0.00074	0.092
Good	NC Mono	BEST1	-0.16	0.01	0.19
Good	NC Mono	BET1	-0.057	0.062	0.36
Good	NC Mono	BET1L	0.015	0.47	0.79
Good	NC Mono	BEX4	-0.084	0.036	0.3
Good	NC Mono	BFAR	-0.04	0.079	0.4
Good	NC Mono	BHLHE40	0.31	0.13	0.47
Good	NC Mono	BICD2	0.11	0.0022	0.12
Good	NC Mono	BID	-0.031	0.46	0.78
Good	NC Mono	BIN1	0.032	1	1
Good	NC Mono	BIN2	-0.014	0.39	0.73
Good	NC Mono	BIN3	-0.025	0.28	0.64
Good	NC Mono	BIRC2	0.059	0.16	0.51
Good	NC Mono	BIRC3	-0.0059	0.96	1
Good	NC Mono	BIRC6	0.061	0.3	0.66
Good	NC Mono	BISPR	-0.0099	0.68	0.91
Good	NC Mono	BLCAP	-0.005	0.81	0.97
Good	NC Mono	BLM	-0.19	0.14	0.48
Good	NC Mono	BLMH	0.097	0.43	0.76
Good	NC Mono	BLNK	0.59	0.04	0.31
Good	NC Mono	BLOC1S1	0.063	0.36	0.71
Good	NC Mono	BLOC1S2	-0.055	0.29	0.65
Good	NC Mono	BLOC1S3	0.045	0.14	0.48
Good	NC Mono	BLOC1S4	-0.069	0.0096	0.19
Good	NC Mono	BLOC1S6	0.044	0.2	0.56
Good	NC Mono	BLVRA	-0.056	0.25	0.61
Good	NC Mono	BLVRB	0.037	0.54	0.84
Good	NC Mono	BLZF1	0.00069	0.98	1
Good	NC Mono	BMF	0.007	0.94	1
Good	NC Mono	BMP1	0.11	0.21	0.58
Good	NC Mono	BMP2K	-0.026	0.46	0.79
Good	NC Mono	BMP8A	0.2	0.035	0.3
Good	NC Mono	BMPR1A	-0.39	0.11	0.44
Good	NC Mono	BMPR2	-0.034	0.28	0.65
Good	NC Mono	BMS1	0.1	0.012	0.2
Good	NC Mono	BMS1P20	-0.09	0.12	0.46
Good	NC Mono	BMS1P4	0.1	0.21	0.57
Good	NC Mono	BMS1P5	-0.071	0.57	0.86
Good	NC Mono	BMS1P6	0.059	0.3	0.66
Good	NC Mono	BNIP1	-0.021	0.69	0.92
Good	NC Mono	BNIP2	-0.02	0.61	0.87
Good	NC Mono	BNIP3	-0.21	0.001	0.094
Good	NC Mono	BNIP3L	-0.038	0.0057	0.16
Good	NC Mono	BOD1	-0.21	0.0037	0.14
Good	NC Mono	BOD1L1	-0.08	0.17	0.52
Good	NC Mono	BOLA1	0.081	0.3	0.66
Good	NC Mono	BOLA3	-0.13	0.097	0.43
Good	NC Mono	BOLA3-AS1	-0.046	0.79	0.96
Good	NC Mono	BOP1	0.03	0.73	0.94
Good	NC Mono	BORA	-0.12	0.06	0.35
Good	NC Mono	BPGM	-0.088	0.24	0.6
Good	NC Mono	BPHL	-0.16	0.025	0.26
Good	NC Mono	BPNT1	-0.11	0.1	0.44
Good	NC Mono	BPTF	-0.17	0.0076	0.17
Good	NC Mono	BRAF	0.063	0.31	0.66
Good	NC Mono	BRAP	0.084	0.019	0.24
Good	NC Mono	BRAT1	0.08	0.091	0.42
Good	NC Mono	BRCA1	-0.083	0.27	0.63
Good	NC Mono	BRCA2	0.009	0.92	1
Good	NC Mono	BRCC3	-0.094	0.0036	0.14
Good	NC Mono	BRD1	0.086	0.13	0.47
Good	NC Mono	BRD2	-0.0059	0.9	1
Good	NC Mono	BRD3	0.084	0.54	0.83
Good	NC Mono	BRD4	-0.017	0.75	0.95
Good	NC Mono	BRD7	-0.097	0.083	0.4
Good	NC Mono	BRD7P3	0.14	0.51	0.82
Good	NC Mono	BRD8	-0.025	0.59	0.86
Good	NC Mono	BRD9	0.042	0.13	0.47
Good	NC Mono	BRE	0.032	0.17	0.53
Good	NC Mono	BRF1	0.06	0.19	0.55
Good	NC Mono	BRF2	0.018	0.73	0.93
Good	NC Mono	BRI3	-0.15	0.044	0.32
Good	NC Mono	BRI3BP	-0.062	0.53	0.83
Good	NC Mono	BRIX1	-0.1	0.04	0.31
Good	NC Mono	BRK1	-0.1	0.0093	0.19
Good	NC Mono	BRMS1	-0.025	1	1
Good	NC Mono	BRMS1L	0.042	0.61	0.87
Good	NC Mono	BROX	-0.077	0.041	0.31
Good	NC Mono	BRPF1	0.014	0.8	0.97
Good	NC Mono	BRPF3	0.26	0.0035	0.14
Good	NC Mono	BRWD1	-0.026	0.53	0.83
Good	NC Mono	BRWD3	-0.27	0.067	0.37
Good	NC Mono	BSDC1	0.022	0.4	0.74
Good	NC Mono	BSG	0.011	0.79	0.97
Good	NC Mono	BST1	-0.011	0.81	0.97
Good	NC Mono	BST2	-0.058	0.24	0.6
Good	NC Mono	BTAF1	0.12	0.091	0.42
Good	NC Mono	BTBD1	-0.024	0.3	0.66
Good	NC Mono	BTBD10	-0.051	0.25	0.61
Good	NC Mono	BTBD11	0.2	0.17	0.53
Good	NC Mono	BTBD18	-0.22	0.58	0.86
Good	NC Mono	BTBD19	-0.088	0.49	0.81
Good	NC Mono	BTBD2	-0.084	0.32	0.67
Good	NC Mono	BTBD3	0.16	0.05	0.33
Good	NC Mono	BTBD6	0.056	0.12	0.45
Good	NC Mono	BTBD7	-0.041	0.24	0.6
Good	NC Mono	BTBD8	-0.045	0.84	0.98
Good	NC Mono	BTBD9	0.037	0.36	0.71
Good	NC Mono	BTD	-0.082	0.18	0.53
Good	NC Mono	BTF3	-0.081	0.0013	0.099
Good	NC Mono	BTF3L4	0.0096	0.77	0.96
Good	NC Mono	BTG1	-0.076	0.24	0.6
Good	NC Mono	BTG2	0.0039	0.97	1
Good	NC Mono	BTG3	-0.079	0.47	0.79
Good	NC Mono	BTK	-0.069	1	1
Good	NC Mono	BTN2A1	0.011	0.6	0.87
Good	NC Mono	BTN2A2	0.065	0.094	0.42
Good	NC Mono	BTN2A3P	0.23	0.054	0.34
Good	NC Mono	BTN3A1	0.078	0.078	0.39
Good	NC Mono	BTN3A2	-0.025	0.39	0.73
Good	NC Mono	BTN3A3	0.008	0.79	0.96
Good	NC Mono	BTRC	0.034	0.55	0.84
Good	NC Mono	BUB1	-0.5	0.15	0.49
Good	NC Mono	BUB3	-0.014	0.65	0.9
Good	NC Mono	BUD13	-0.0023	0.97	1
Good	NC Mono	BUD31	-0.057	0.45	0.78
Good	NC Mono	BYSL	0.00041	1	1
Good	NC Mono	BZRAP1	-0.22	0.51	0.82
Good	NC Mono	BZRAP1-AS1	-0.15	0.26	0.62
Good	NC Mono	BZW1	0.019	0.65	0.9
Good	NC Mono	BZW2	-0.049	0.27	0.63
Good	NC Mono	C10orf105	0.12	0.21	0.57
Good	NC Mono	C10orf11	0.072	0.19	0.55
Good	NC Mono	C10orf12	0.0064	0.87	0.99
Good	NC Mono	C10orf128	0.31	0.049	0.33
Good	NC Mono	C10orf2	0.23	0.15	0.49
Good	NC Mono	C10orf25	0.04	0.81	0.97
Good	NC Mono	C10orf32	-0.027	1	1
Good	NC Mono	C10orf54	0.0073	0.89	1
Good	NC Mono	C10orf76	0.043	0.044	0.32
Good	NC Mono	C10orf88	0.078	0.43	0.76
Good	NC Mono	C11orf1	-0.32	0.03	0.28
Good	NC Mono	C11orf21	-0.074	0.014	0.21
Good	NC Mono	C11orf24	0.035	0.23	0.59
Good	NC Mono	C11orf30	-0.014	0.84	0.98
Good	NC Mono	C11orf31	-0.025	0.51	0.81
Good	NC Mono	C11orf49	-0.1	0.05	0.34
Good	NC Mono	C11orf54	0.037	0.46	0.79
Good	NC Mono	C11orf57	-0.043	0.38	0.72
Good	NC Mono	C11orf58	-0.084	0.0079	0.17
Good	NC Mono	C11orf63	0.33	0.095	0.42
Good	NC Mono	C11orf68	-0.036	0.43	0.76
Good	NC Mono	C11orf71	-0.12	0.0091	0.18
Good	NC Mono	C11orf73	-0.042	0.27	0.63
Good	NC Mono	C11orf74	-0.14	0.044	0.32
Good	NC Mono	C11orf80	-0.054	0.56	0.85
Good	NC Mono	C11orf95	-0.59	0.001	0.094
Good	NC Mono	C12orf10	0.0021	0.97	1
Good	NC Mono	C12orf29	0.085	0.41	0.75
Good	NC Mono	C12orf4	0.02	0.66	0.9
Good	NC Mono	C12orf43	0.00075	0.98	1
Good	NC Mono	C12orf45	-0.14	0.068	0.37
Good	NC Mono	C12orf49	-0.036	0.23	0.6
Good	NC Mono	C12orf57	-0.11	0.0079	0.17
Good	NC Mono	C12orf60	0.28	0.1	0.43
Good	NC Mono	C12orf65	-0.029	0.59	0.86
Good	NC Mono	C12orf66	-0.05	0.4	0.74
Good	NC Mono	C12orf73	-0.23	0.017	0.23
Good	NC Mono	C12orf76	-0.03	0.72	0.93
Good	NC Mono	C14orf1	-0.085	0.43	0.76
Good	NC Mono	C14orf119	0.058	0.14	0.48
Good	NC Mono	C14orf142	-0.087	0.2	0.56
Good	NC Mono	C14orf159	0.00017	1	1
Good	NC Mono	C14orf166	-0.063	0.072	0.38
Good	NC Mono	C14orf169	0.11	0.12	0.46
Good	NC Mono	C14orf2	-0.069	0.2	0.56
Good	NC Mono	C14orf28	-0.031	0.61	0.88
Good	NC Mono	C14orf79	0.014	0.95	1
Good	NC Mono	C14orf80	0.11	0.27	0.63
Good	NC Mono	C14orf93	-0.14	0.0095	0.19
Good	NC Mono	C15orf39	-0.03	0.47	0.79
Good	NC Mono	C15orf40	-0.0028	0.95	1
Good	NC Mono	C15orf41	-0.2	0.04	0.31
Good	NC Mono	C15orf52	0.079	0.59	0.86
Good	NC Mono	C15orf57	0.024	0.44	0.77
Good	NC Mono	C15orf61	0.065	0.54	0.84
Good	NC Mono	C16orf13	-0.086	0.00026	0.082
Good	NC Mono	C16orf52	-0.15	0.28	0.64
Good	NC Mono	C16orf54	0.073	0.31	0.67
Good	NC Mono	C16orf58	-0.033	0.33	0.68
Good	NC Mono	C16orf62	0.026	0.6	0.87
Good	NC Mono	C16orf70	0.02	0.63	0.88
Good	NC Mono	C16orf72	0.046	0.3	0.66
Good	NC Mono	C16orf74	0.024	0.9	1
Good	NC Mono	C16orf86	0.068	0.37	0.72
Good	NC Mono	C16orf87	-0.058	0.43	0.76
Good	NC Mono	C16orf91	-0.0032	0.95	1
Good	NC Mono	C16orf95	0.028	0.83	0.98
Good	NC Mono	C17orf100	0.0051	0.96	1
Good	NC Mono	C17orf51	0.061	0.6	0.87
Good	NC Mono	C17orf58	-0.054	0.31	0.67
Good	NC Mono	C17orf59	-0.02	0.71	0.92
Good	NC Mono	C17orf62	0.015	0.63	0.89
Good	NC Mono	C17orf67	0.22	0.17	0.52
Good	NC Mono	C17orf75	-0.14	0.038	0.3
Good	NC Mono	C17orf80	0.11	0.013	0.21
Good	NC Mono	C17orf85	0.017	0.52	0.83
Good	NC Mono	C17orf89	-0.12	0.15	0.5
Good	NC Mono	C17orf97	-0.11	0.48	0.8
Good	NC Mono	C18orf21	-0.08	0.056	0.35
Good	NC Mono	C18orf25	0.076	0.065	0.37
Good	NC Mono	C18orf32	-0.14	0.46	0.78
Good	NC Mono	C18orf54	0.035	0.54	0.84
Good	NC Mono	C18orf8	-0.03	0.32	0.67
Good	NC Mono	C19orf12	0.0075	1	1
Good	NC Mono	C19orf24	0.056	0.49	0.81
Good	NC Mono	C19orf25	0.065	0.3	0.66
Good	NC Mono	C19orf35	0.017	0.81	0.97
Good	NC Mono	C19orf38	-0.047	0.14	0.49
Good	NC Mono	C19orf43	-0.041	0.4	0.74
Good	NC Mono	C19orf44	-0.096	0.56	0.85
Good	NC Mono	C19orf47	0.045	0.5	0.81
Good	NC Mono	C19orf48	-0.0032	0.95	1
Good	NC Mono	C19orf52	0.021	0.6	0.87
Good	NC Mono	C19orf53	-0.0033	0.95	1
Good	NC Mono	C19orf54	-0.1	0.21	0.57
Good	NC Mono	C19orf60	0.019	0.83	0.98
Good	NC Mono	C19orf66	0.03	0.49	0.81
Good	NC Mono	C19orf68	0.25	0.11	0.45
Good	NC Mono	C19orf70	-0.028	0.38	0.72
Good	NC Mono	C19orf71	0.0002	1	1
Good	NC Mono	C1D	-0.16	0.043	0.32
Good	NC Mono	C1GALT1	-0.096	0.1	0.43
Good	NC Mono	C1GALT1C1	-0.031	0.24	0.6
Good	NC Mono	C1orf101	0.02	0.94	1
Good	NC Mono	C1orf109	-0.0087	0.84	0.98
Good	NC Mono	C1orf112	-0.062	0.11	0.45
Good	NC Mono	C1orf115	0.15	0.42	0.75
Good	NC Mono	C1orf122	-0.062	0.15	0.5
Good	NC Mono	C1orf123	-0.1	0.025	0.26
Good	NC Mono	C1orf131	-0.058	0.23	0.6
Good	NC Mono	C1orf159	0.062	0.15	0.5
Good	NC Mono	C1orf162	-0.01	0.8	0.97
Good	NC Mono	C1orf174	0.088	0.059	0.35
Good	NC Mono	C1orf198	0.066	0.43	0.76
Good	NC Mono	C1orf216	0.013	0.76	0.95
Good	NC Mono	C1orf228	0.54	0.013	0.21
Good	NC Mono	C1orf233	0.0054	0.95	1
Good	NC Mono	C1orf27	0.075	0.14	0.48
Good	NC Mono	C1orf35	0.042	0.58	0.86
Good	NC Mono	C1orf43	-0.073	0.0043	0.14
Good	NC Mono	C1orf50	-0.074	0.077	0.39
Good	NC Mono	C1orf52	-0.062	0.06	0.35
Good	NC Mono	C1orf53	-0.23	0.07	0.37
Good	NC Mono	C1orf54	0.092	0.69	0.92
Good	NC Mono	C1orf56	0.074	0.59	0.87
Good	NC Mono	C1orf74	-0.095	0.27	0.63
Good	NC Mono	C1QA	-0.06	0.62	0.88
Good	NC Mono	C1QB	-0.099	0.58	0.86
Good	NC Mono	C1QBP	-0.0042	0.93	1
Good	NC Mono	C1QC	-0.23	0.27	0.63
Good	NC Mono	C1QL3	-0.045	0.84	0.98
Good	NC Mono	C1RL	-0.008	0.92	1
Good	NC Mono	C1RL-AS1	-0.026	0.72	0.93
Good	NC Mono	C2	-0.0093	0.91	1
Good	NC Mono	C20orf194	-0.04	0.55	0.84
Good	NC Mono	C20orf196	-0.11	0.051	0.34
Good	NC Mono	C20orf24	0.15	0.15	0.5
Good	NC Mono	C20orf27	0.0046	0.95	1
Good	NC Mono	C20orf96	0.12	0.38	0.72
Good	NC Mono	C21orf2	0.013	0.89	1
Good	NC Mono	C21orf33	-0.077	0.06	0.36
Good	NC Mono	C21orf58	-0.031	0.83	0.98
Good	NC Mono	C21orf59	0.029	0.52	0.83
Good	NC Mono	C21orf62-AS1	0.02	0.9	1
Good	NC Mono	C21orf91	0.13	0.024	0.26
Good	NC Mono	C22orf29	0.1	0.073	0.38
Good	NC Mono	C22orf34	-0.025	0.78	0.96
Good	NC Mono	C22orf39	-0.07	0.032	0.29
Good	NC Mono	C22orf46	-0.16	0.11	0.45
Good	NC Mono	C2CD2	0.049	0.35	0.7
Good	NC Mono	C2CD2L	0.11	0.031	0.28
Good	NC Mono	C2CD3	0.08	0.24	0.6
Good	NC Mono	C2CD5	0.09	0.03	0.28
Good	NC Mono	C2orf16	-0.38	0.26	0.63
Good	NC Mono	C2orf27A	0.098	0.56	0.85
Good	NC Mono	C2orf42	0.081	0.21	0.57
Good	NC Mono	C2orf44	0.15	0.099	0.43
Good	NC Mono	C2orf47	-0.055	0.26	0.62
Good	NC Mono	C2orf49	-0.011	0.75	0.95
Good	NC Mono	C2orf68	0.04	0.16	0.51
Good	NC Mono	C2orf69	-0.086	0.11	0.44
Good	NC Mono	C2orf74	-0.045	0.28	0.65
Good	NC Mono	C2orf76	-0.11	0.11	0.44
Good	NC Mono	C2orf81	-0.13	0.15	0.5
Good	NC Mono	C3	0.12	0.32	0.67
Good	NC Mono	C3AR1	-0.025	0.74	0.94
Good	NC Mono	C3orf14	-0.086	0.16	0.5
Good	NC Mono	C3orf17	0.11	0.032	0.29
Good	NC Mono	C3orf33	0.26	0.24	0.6
Good	NC Mono	C3orf38	0.035	0.052	0.34
Good	NC Mono	C3orf58	0.034	0.52	0.82
Good	NC Mono	C3orf62	0.061	0.59	0.86
Good	NC Mono	C4orf27	0.025	0.7	0.92
Good	NC Mono	C4orf29	-0.022	0.58	0.86
Good	NC Mono	C4orf3	-0.023	0.44	0.77
Good	NC Mono	C4orf32	-0.025	0.29	0.65
Good	NC Mono	C4orf33	-0.17	0.00042	0.091
Good	NC Mono	C4orf46	0.058	0.56	0.85
Good	NC Mono	C4orf48	0.065	0.56	0.85
Good	NC Mono	C5	0.035	0.67	0.91
Good	NC Mono	C5AR1	-0.097	0.17	0.53
Good	NC Mono	C5AR2	-0.029	0.55	0.84
Good	NC Mono	C5orf15	-0.089	0.029	0.27
Good	NC Mono	C5orf22	0.066	0.1	0.43
Good	NC Mono	C5orf24	0.024	0.42	0.76
Good	NC Mono	C5orf28	-0.18	0.0025	0.12
Good	NC Mono	C5orf30	-0.11	0.3	0.66
Good	NC Mono	C5orf34	-0.11	0.34	0.69
Good	NC Mono	C5orf42	0.27	0.29	0.65
Good	NC Mono	C5orf45	0.15	0.36	0.71
Good	NC Mono	C5orf51	0.14	0.018	0.23
Good	NC Mono	C5orf56	0.11	0.13	0.48
Good	NC Mono	C5orf58	0.03	0.76	0.95
Good	NC Mono	C5orf63	0.14	1	1
Good	NC Mono	C5orf66	-0.16	0.091	0.42
Good	NC Mono	C5orf67	-0.33	0.21	0.57
Good	NC Mono	C6orf1	-0.07	0.069	0.37
Good	NC Mono	C6orf106	0.037	0.68	0.91
Good	NC Mono	C6orf120	0.049	1	1
Good	NC Mono	C6orf136	-0.042	0.51	0.82
Good	NC Mono	C6orf201	0.031	0.86	0.99
Good	NC Mono	C6orf203	-0.11	0.06	0.35
Good	NC Mono	C6orf226	-0.036	0.54	0.83
Good	NC Mono	C6orf47	0.056	0.16	0.5
Good	NC Mono	C6orf48	-0.056	0.18	0.53
Good	NC Mono	C6orf62	-0.084	0.057	0.35
Good	NC Mono	C6orf89	-0.033	0.28	0.64
Good	NC Mono	C7orf13	-0.055	0.66	0.9
Good	NC Mono	C7orf25	-0.044	0.23	0.59
Good	NC Mono	C7orf26	-0.037	0.49	0.81
Good	NC Mono	C7orf31	-0.021	0.75	0.95
Good	NC Mono	C7orf43	-0.094	0.07	0.37
Good	NC Mono	C7orf49	-0.054	1	1
Good	NC Mono	C7orf50	-0.11	0.071	0.38
Good	NC Mono	C7orf60	0.011	0.78	0.96
Good	NC Mono	C7orf73	-0.11	0.0041	0.14
Good	NC Mono	C8orf31	-0.072	0.26	0.62
Good	NC Mono	C8orf33	0.14	0.0019	0.11
Good	NC Mono	C8orf44	0.08	0.51	0.82
Good	NC Mono	C8orf58	0.099	0.27	0.64
Good	NC Mono	C8orf59	-0.018	0.78	0.96
Good	NC Mono	C8orf76	0.1	0.35	0.69
Good	NC Mono	C8orf82	0.087	0.28	0.65
Good	NC Mono	C9orf106	0.13	0.14	0.48
Good	NC Mono	C9orf114	0.038	0.21	0.58
Good	NC Mono	C9orf131	0.37	0.54	0.84
Good	NC Mono	C9orf139	0.27	0.23	0.59
Good	NC Mono	C9orf142	0.051	0.56	0.85
Good	NC Mono	C9orf156	-0.023	0.5	0.81
Good	NC Mono	C9orf16	0.01	0.86	0.99
Good	NC Mono	C9orf3	0.11	0.054	0.34
Good	NC Mono	C9orf40	0.024	0.75	0.95
Good	NC Mono	C9orf64	0.014	0.81	0.97
Good	NC Mono	C9orf66	0.15	0.22	0.58
Good	NC Mono	C9orf69	0.088	0.034	0.29
Good	NC Mono	C9orf72	0.076	0.1	0.43
Good	NC Mono	C9orf78	-0.033	0.16	0.51
Good	NC Mono	C9orf84	0.034	0.89	1
Good	NC Mono	C9orf85	-0.0027	0.97	1
Good	NC Mono	C9orf89	0.1	0.0049	0.15
Good	NC Mono	C9orf9	-0.059	0.73	0.94
Good	NC Mono	C9orf91	0.077	0.18	0.54
Good	NC Mono	CA13	0.36	0.14	0.49
Good	NC Mono	CA2	-0.013	0.93	1
Good	NC Mono	CA5B	0.13	0.28	0.64
Good	NC Mono	CA5BP1	0.0075	0.82	0.98
Good	NC Mono	CA8	-0.2	0.56	0.85
Good	NC Mono	CAAP1	-0.033	0.35	0.7
Good	NC Mono	CAB39	0.075	0.053	0.34
Good	NC Mono	CAB39L	-0.14	0.23	0.6
Good	NC Mono	CABIN1	-0.066	0.36	0.71
Good	NC Mono	CABLES2	0.035	0.42	0.75
Good	NC Mono	CABP4	-0.12	0.011	0.2
Good	NC Mono	CACFD1	-0.11	0.15	0.5
Good	NC Mono	CACNA1A	-0.22	0.18	0.54
Good	NC Mono	CACNA1F	0.059	0.73	0.94
Good	NC Mono	CACNA2D4	-0.15	0.16	0.51
Good	NC Mono	CACNB1	0.17	0.018	0.23
Good	NC Mono	CACNB2	0.085	0.7	0.92
Good	NC Mono	CACTIN	0.099	0.028	0.27
Good	NC Mono	CACUL1	-0.021	0.51	0.82
Good	NC Mono	CACYBP	0.084	0.15	0.5
Good	NC Mono	CAD	-0.1	0.072	0.38
Good	NC Mono	CAHM	-0.25	0.046	0.32
Good	NC Mono	CALCOCO1	-0.009	0.78	0.96
Good	NC Mono	CALCOCO2	-0.0014	0.94	1
Good	NC Mono	CALCRL	0.074	0.34	0.69
Good	NC Mono	CALHM1	-0.2	0.48	0.8
Good	NC Mono	CALHM2	0.085	0.059	0.35
Good	NC Mono	CALM1	-0.057	0.013	0.21
Good	NC Mono	CALM2	-0.021	0.47	0.79
Good	NC Mono	CALM3	-0.1	0.024	0.25
Good	NC Mono	CALML4	-0.038	0.16	0.51
Good	NC Mono	CALR	-0.05	0.58	0.86
Good	NC Mono	CALU	0.033	0.31	0.67
Good	NC Mono	CAMK1	0.00018	1	1
Good	NC Mono	CAMK1D	-0.075	0.21	0.58
Good	NC Mono	CAMK2D	0.21	0.059	0.35
Good	NC Mono	CAMK2G	0.027	0.7	0.92
Good	NC Mono	CAMKK1	0.021	0.89	1
Good	NC Mono	CAMKK2	0.099	0.00051	0.091
Good	NC Mono	CAMKMT	-0.1	0.11	0.44
Good	NC Mono	CAMLG	-0.016	0.6	0.87
Good	NC Mono	CAMP	-0.018	0.89	1
Good	NC Mono	CAMSAP1	0.037	0.52	0.82
Good	NC Mono	CAMSAP2	0.48	0.036	0.3
Good	NC Mono	CAMTA1	0.045	0.5	0.81
Good	NC Mono	CAMTA2	0.013	1	1
Good	NC Mono	CAND1	0.11	0.0058	0.16
Good	NC Mono	CANT1	-0.11	0.15	0.5
Good	NC Mono	CANX	0.071	0.053	0.34
Good	NC Mono	CAP1	-0.056	0.14	0.48
Good	NC Mono	CAPG	0.13	0.095	0.42
Good	NC Mono	CAPN1	0.1	0.027	0.27
Good	NC Mono	CAPN10	-0.019	0.67	0.9
Good	NC Mono	CAPN10-AS1	0.094	0.24	0.6
Good	NC Mono	CAPN15	-0.089	0.044	0.32
Good	NC Mono	CAPN2	0.039	0.026	0.26
Good	NC Mono	CAPN3	-0.0073	0.88	0.99
Good	NC Mono	CAPN7	0.019	0.72	0.93
Good	NC Mono	CAPNS1	-0.14	0.022	0.25
Good	NC Mono	CAPRIN1	0.092	0.16	0.51
Good	NC Mono	CAPRIN2	-0.12	0.25	0.61
Good	NC Mono	CAPS	-0.0051	0.95	1
Good	NC Mono	CAPS2	0.061	0.58	0.86
Good	NC Mono	CAPZA1	-0.036	0.17	0.52
Good	NC Mono	CAPZA2	-0.054	0.0098	0.19
Good	NC Mono	CAPZB	-0.13	0.013	0.21
Good	NC Mono	CARD14	0.18	0.19	0.55
Good	NC Mono	CARD16	-0.078	0.045	0.32
Good	NC Mono	CARD6	0.098	0.04	0.31
Good	NC Mono	CARD8	0.077	0.062	0.36
Good	NC Mono	CARD8-AS1	-0.038	0.48	0.8
Good	NC Mono	CARD9	0.0068	0.89	1
Good	NC Mono	CARF	0.043	0.76	0.95
Good	NC Mono	CARHSP1	-0.013	0.79	0.97
Good	NC Mono	CARKD	0.03	0.27	0.63
Good	NC Mono	CARM1	0.028	0.59	0.87
Good	NC Mono	CARNMT1	0.0023	0.98	1
Good	NC Mono	CARS	-0.0047	0.77	0.95
Good	NC Mono	CARS2	-0.052	0.45	0.78
Good	NC Mono	CASC3	0.029	0.56	0.85
Good	NC Mono	CASC4	0.025	0.36	0.71
Good	NC Mono	CASC5	-0.25	0.12	0.46
Good	NC Mono	CASD1	-0.0032	0.94	1
Good	NC Mono	CASK	-0.097	0.27	0.64
Good	NC Mono	CASP1	-0.03	0.41	0.74
Good	NC Mono	CASP10	0.057	0.095	0.42
Good	NC Mono	CASP2	0.045	0.37	0.71
Good	NC Mono	CASP3	-0.023	0.75	0.95
Good	NC Mono	CASP4	-0.023	0.42	0.75
Good	NC Mono	CASP5	-0.17	0.011	0.19
Good	NC Mono	CASP6	-0.055	0.39	0.73
Good	NC Mono	CASP7	-0.016	0.58	0.86
Good	NC Mono	CASP8	0.018	0.35	0.7
Good	NC Mono	CASP8AP2	0.076	0.19	0.55
Good	NC Mono	CASP9	0.055	0.11	0.45
Good	NC Mono	CASS4	-0.38	0.75	0.95
Good	NC Mono	CAST	0.022	0.44	0.77
Good	NC Mono	CASZ1	0.08	0.32	0.67
Good	NC Mono	CAT	-0.05	0.11	0.44
Good	NC Mono	CATIP	-0.27	0.025	0.26
Good	NC Mono	CATIP-AS2	0.11	0.52	0.82
Good	NC Mono	CATSPER2	0.18	0.1	0.43
Good	NC Mono	CATSPER3	0.25	0.13	0.46
Good	NC Mono	CATSPERG	-0.071	0.19	0.55
Good	NC Mono	CBFA2T2	0.047	0.27	0.63
Good	NC Mono	CBFA2T3	-0.012	0.84	0.98
Good	NC Mono	CBFB	0.02	0.4	0.74
Good	NC Mono	CBL	-0.13	0.16	0.5
Good	NC Mono	CBLB	-0.046	0.28	0.64
Good	NC Mono	CBLL1	0.0058	0.92	1
Good	NC Mono	CBR1	-0.017	0.69	0.92
Good	NC Mono	CBR3-AS1	-0.41	0.064	0.36
Good	NC Mono	CBR4	0.0019	0.98	1
Good	NC Mono	CBWD1	-0.11	0.01	0.19
Good	NC Mono	CBWD2	-0.085	0.082	0.4
Good	NC Mono	CBWD3	0.052	0.52	0.82
Good	NC Mono	CBWD5	-0.11	0.0006	0.091
Good	NC Mono	CBWD6	-0.18	0.025	0.26
Good	NC Mono	CBX1	0.0072	0.91	1
Good	NC Mono	CBX2	0.11	0.46	0.79
Good	NC Mono	CBX3	-0.019	0.8	0.97
Good	NC Mono	CBX3P2	-0.48	0.011	0.2
Good	NC Mono	CBX4	-0.0081	0.92	1
Good	NC Mono	CBX5	-0.05	0.29	0.65
Good	NC Mono	CBX6	-0.14	0.0083	0.18
Good	NC Mono	CBX7	-0.033	0.57	0.85
Good	NC Mono	CBX8	-0.0036	0.97	1
Good	NC Mono	CBY1	-0.031	0.68	0.91
Good	NC Mono	CC2D1A	0.13	0.17	0.53
Good	NC Mono	CC2D1B	0.22	0.0013	0.099
Good	NC Mono	CC2D2A	-0.29	0.066	0.37
Good	NC Mono	CCAR1	0.024	0.27	0.63
Good	NC Mono	CCAR2	0.058	0.044	0.32
Good	NC Mono	CCBL1	-0.1	0.24	0.6
Good	NC Mono	CCBL2	-0.0037	0.92	1
Good	NC Mono	CCDC101	-0.014	0.83	0.98
Good	NC Mono	CCDC107	-0.025	0.83	0.98
Good	NC Mono	CCDC109B	-0.024	0.39	0.73
Good	NC Mono	CCDC112	-0.0006	0.99	1
Good	NC Mono	CCDC114	0.19	1	1
Good	NC Mono	CCDC115	-0.072	0.086	0.41
Good	NC Mono	CCDC117	0.14	0.0025	0.12
Good	NC Mono	CCDC12	-0.054	0.28	0.64
Good	NC Mono	CCDC121	-0.032	0.78	0.96
Good	NC Mono	CCDC122	-0.44	0.019	0.24
Good	NC Mono	CCDC124	0.04	0.6	0.87
Good	NC Mono	CCDC125	-0.15	0.11	0.44
Good	NC Mono	CCDC126	-0.0012	0.97	1
Good	NC Mono	CCDC127	-0.006	0.9	1
Good	NC Mono	CCDC13	-0.017	0.88	1
Good	NC Mono	CCDC130	0.033	0.58	0.86
Good	NC Mono	CCDC134	-0.16	0.034	0.29
Good	NC Mono	CCDC137	0.071	0.036	0.3
Good	NC Mono	CCDC138	0.04	0.63	0.89
Good	NC Mono	CCDC14	0.062	0.25	0.61
Good	NC Mono	CCDC142	0.039	0.66	0.9
Good	NC Mono	CCDC144B	-0.055	0.59	0.86
Good	NC Mono	CCDC146	-0.18	0.11	0.44
Good	NC Mono	CCDC149	0.36	0.00086	0.094
Good	NC Mono	CCDC15	0.037	0.58	0.86
Good	NC Mono	CCDC151	0.18	0.19	0.55
Good	NC Mono	CCDC153	-0.053	0.63	0.88
Good	NC Mono	CCDC154	-0.014	0.92	1
Good	NC Mono	CCDC157	-0.12	0.39	0.73
Good	NC Mono	CCDC159	-0.029	0.34	0.69
Good	NC Mono	CCDC167	-0.16	1	1
Good	NC Mono	CCDC17	0.22	0.2	0.56
Good	NC Mono	CCDC170	0.064	0.25	0.61
Good	NC Mono	CCDC171	-0.15	0.14	0.48
Good	NC Mono	CCDC174	0.11	0.064	0.36
Good	NC Mono	CCDC18	-0.035	0.37	0.72
Good	NC Mono	CCDC183-AS1	-0.084	0.57	0.86
Good	NC Mono	CCDC186	0.06	0.41	0.75
Good	NC Mono	CCDC22	-0.0044	0.85	0.99
Good	NC Mono	CCDC24	-0.02	0.8	0.97
Good	NC Mono	CCDC25	-0.075	0.11	0.45
Good	NC Mono	CCDC26	-0.098	0.16	0.51
Good	NC Mono	CCDC28A	-0.082	0.051	0.34
Good	NC Mono	CCDC28B	0.087	0.35	0.7
Good	NC Mono	CCDC30	0.16	0.47	0.79
Good	NC Mono	CCDC43	-0.026	0.38	0.73
Good	NC Mono	CCDC47	0.012	0.89	1
Good	NC Mono	CCDC50	0.049	0.5	0.81
Good	NC Mono	CCDC51	-0.0047	0.95	1
Good	NC Mono	CCDC53	-0.11	0.033	0.29
Good	NC Mono	CCDC57	-0.15	0.024	0.26
Good	NC Mono	CCDC58	0.079	0.58	0.86
Good	NC Mono	CCDC59	-0.097	0.25	0.61
Good	NC Mono	CCDC6	-0.011	0.85	0.99
Good	NC Mono	CCDC61	0.15	0.13	0.47
Good	NC Mono	CCDC66	-0.0087	0.9	1
Good	NC Mono	CCDC68	-0.19	0.39	0.73
Good	NC Mono	CCDC69	0.082	0.03	0.28
Good	NC Mono	CCDC7	0.032	0.67	0.91
Good	NC Mono	CCDC71L	-0.053	0.43	0.76
Good	NC Mono	CCDC77	-0.07	1	1
Good	NC Mono	CCDC82	0.058	0.18	0.54
Good	NC Mono	CCDC84	-0.1	1	1
Good	NC Mono	CCDC85B	-0.014	0.9	1
Good	NC Mono	CCDC86	0.13	0.00075	0.093
Good	NC Mono	CCDC88A	-0.022	0.56	0.85
Good	NC Mono	CCDC88B	0.18	0.057	0.35
Good	NC Mono	CCDC88C	-0.08	0.072	0.38
Good	NC Mono	CCDC9	0.12	0.049	0.33
Good	NC Mono	CCDC90B	-0.029	0.37	0.71
Good	NC Mono	CCDC91	-0.048	0.096	0.42
Good	NC Mono	CCDC92	0.034	0.52	0.82
Good	NC Mono	CCDC93	0.058	0.28	0.64
Good	NC Mono	CCDC94	-0.12	0.069	0.37
Good	NC Mono	CCDC96	-0.041	0.76	0.95
Good	NC Mono	CCDC97	-0.04	0.49	0.81
Good	NC Mono	CCHCR1	0.046	0.35	0.69
Good	NC Mono	CCM2	-0.054	0.14	0.48
Good	NC Mono	CCNB1	-0.025	0.8	0.97
Good	NC Mono	CCNB1IP1	0.23	0.14	0.48
Good	NC Mono	CCNB3	0.18	0.4	0.74
Good	NC Mono	CCNC	-0.081	1	1
Good	NC Mono	CCND2	0.31	0.24	0.6
Good	NC Mono	CCND3	0.036	0.46	0.79
Good	NC Mono	CCNDBP1	-0.086	0.0043	0.14
Good	NC Mono	CCNE1	-0.22	0.047	0.33
Good	NC Mono	CCNE2	-0.032	0.83	0.98
Good	NC Mono	CCNF	-0.044	0.57	0.86
Good	NC Mono	CCNG1	0.0074	0.9	1
Good	NC Mono	CCNG2	-0.14	0.023	0.25
Good	NC Mono	CCNH	-0.08	0.098	0.43
Good	NC Mono	CCNI	-0.17	0.00047	0.091
Good	NC Mono	CCNJ	0.074	0.057	0.35
Good	NC Mono	CCNK	-0.18	0.012	0.2
Good	NC Mono	CCNL1	0.0029	0.96	1
Good	NC Mono	CCNL2	0.095	0.059	0.35
Good	NC Mono	CCNT1	-0.2	0.075	0.39
Good	NC Mono	CCNT2	-0.02	0.6	0.87
Good	NC Mono	CCNT2-AS1	-0.056	0.78	0.96
Good	NC Mono	CCNY	-0.011	0.8	0.97
Good	NC Mono	CCNYL1	-0.22	0.0069	0.17
Good	NC Mono	CCP110	0.12	0.0005	0.091
Good	NC Mono	CCPG1	0.085	0.12	0.46
Good	NC Mono	CCR1	0.0067	0.92	1
Good	NC Mono	CCR5	0.49	0.053	0.34
Good	NC Mono	CCRL2	0.041	0.64	0.89
Good	NC Mono	CCS	-0.0085	0.9	1
Good	NC Mono	CCSAP	0.14	0.011	0.19
Good	NC Mono	CCSER2	0.022	0.33	0.68
Good	NC Mono	CCT2	0.015	1	1
Good	NC Mono	CCT3	0.024	0.31	0.67
Good	NC Mono	CCT4	-0.018	0.54	0.84
Good	NC Mono	CCT5	-0.0061	0.74	0.94
Good	NC Mono	CCT6A	-0.028	0.21	0.57
Good	NC Mono	CCT6B	-0.15	0.44	0.76
Good	NC Mono	CCT6P1	-0.062	0.37	0.71
Good	NC Mono	CCT6P3	-0.015	0.82	0.97
Good	NC Mono	CCT7	-0.088	0.0018	0.11
Good	NC Mono	CCT8	-0.0083	0.51	0.82
Good	NC Mono	CCZ1	-0.074	0.018	0.23
Good	NC Mono	CCZ1B	-0.16	0.00036	0.091
Good	NC Mono	CD101	-0.01	0.86	0.99
Good	NC Mono	CD109	0.16	0.39	0.73
Good	NC Mono	CD14	0.081	0.67	0.91
Good	NC Mono	CD151	-0.021	0.39	0.73
Good	NC Mono	CD163	0.21	0.58	0.86
Good	NC Mono	CD164	0.0014	0.95	1
Good	NC Mono	CD180	-0.09	0.23	0.59
Good	NC Mono	CD19	0.027	0.84	0.98
Good	NC Mono	CD1A	0.31	0.0045	0.15
Good	NC Mono	CD1C	0.52	0.0071	0.17
Good	NC Mono	CD1D	0.13	0.47	0.8
Good	NC Mono	CD22	0.17	0.1	0.43
Good	NC Mono	CD226	-0.048	0.71	0.92
Good	NC Mono	CD244	-0.013	0.8	0.97
Good	NC Mono	CD27-AS1	-0.28	0.0099	0.19
Good	NC Mono	CD274	0.32	0.029	0.27
Good	NC Mono	CD2AP	0.1	0.049	0.33
Good	NC Mono	CD2BP2	0.0081	0.78	0.96
Good	NC Mono	CD300A	-0.021	0.53	0.83
Good	NC Mono	CD300C	-0.031	0.3	0.66
Good	NC Mono	CD300E	0.098	0.15	0.49
Good	NC Mono	CD300LB	0.34	0.014	0.21
Good	NC Mono	CD300LF	-0.0019	0.96	1
Good	NC Mono	CD33	0.037	0.027	0.27
Good	NC Mono	CD36	0.18	0.15	0.5
Good	NC Mono	CD37	-0.12	0.0015	0.1
Good	NC Mono	CD38	0.32	0.12	0.46
Good	NC Mono	CD4	0.0097	0.75	0.95
Good	NC Mono	CD40	0.052	0.47	0.79
Good	NC Mono	CD44	0.071	0.32	0.67
Good	NC Mono	CD46	0.016	0.44	0.76
Good	NC Mono	CD47	-0.05	0.34	0.69
Good	NC Mono	CD48	-0.032	0.44	0.77
Good	NC Mono	CD52	0.075	0.32	0.67
Good	NC Mono	CD53	-0.1	0.017	0.23
Good	NC Mono	CD55	0.028	0.56	0.85
Good	NC Mono	CD58	-0.073	0.013	0.21
Good	NC Mono	CD59	-0.36	0.039	0.31
Good	NC Mono	CD63	-0.055	0.64	0.89
Good	NC Mono	CD68	0.002	0.95	1
Good	NC Mono	CD72	0.086	0.61	0.87
Good	NC Mono	CD74	0.067	0.07	0.37
Good	NC Mono	CD79A	0.18	0.4	0.74
Good	NC Mono	CD79B	-0.082	0.16	0.51
Good	NC Mono	CD80	0.2	0.47	0.8
Good	NC Mono	CD81	-0.21	0.016	0.22
Good	NC Mono	CD82	0.08	0.31	0.66
Good	NC Mono	CD83	-0.24	0.17	0.53
Good	NC Mono	CD84	0.12	0.43	0.76
Good	NC Mono	CD86	0.016	0.67	0.91
Good	NC Mono	CD9	0.1	0.43	0.76
Good	NC Mono	CD93	-0.074	0.39	0.73
Good	NC Mono	CD99L2	0.12	0.0024	0.12
Good	NC Mono	CDA	-0.057	1	1
Good	NC Mono	CDADC1	-0.014	0.85	0.99
Good	NC Mono	CDAN1	0.051	0.17	0.52
Good	NC Mono	CDC123	-0.044	1	1
Good	NC Mono	CDC14A	0.081	0.0039	0.14
Good	NC Mono	CDC16	-0.043	0.29	0.65
Good	NC Mono	CDC23	0.061	0.0075	0.17
Good	NC Mono	CDC25B	0.11	1	1
Good	NC Mono	CDC26	-0.08	0.0076	0.17
Good	NC Mono	CDC27	-0.0066	0.79	0.96
Good	NC Mono	CDC34	0.044	0.078	0.39
Good	NC Mono	CDC37	-0.037	0.2	0.56
Good	NC Mono	CDC37L1	0.041	0.22	0.58
Good	NC Mono	CDC40	-0.0093	0.79	0.96
Good	NC Mono	CDC42	-0.042	0.53	0.83
Good	NC Mono	CDC42BPA	-0.082	0.59	0.86
Good	NC Mono	CDC42BPB	-0.14	0.23	0.59
Good	NC Mono	CDC42EP2	0.17	0.067	0.37
Good	NC Mono	CDC42EP3	-0.088	0.053	0.34
Good	NC Mono	CDC42EP4	0.019	0.78	0.96
Good	NC Mono	CDC42SE1	-0.023	0.57	0.86
Good	NC Mono	CDC42SE2	0.037	0.44	0.77
Good	NC Mono	CDC5L	0.052	0.69	0.92
Good	NC Mono	CDC7	0.19	0.023	0.25
Good	NC Mono	CDC73	-0.00024	1	1
Good	NC Mono	CDCA4	-0.11	0.023	0.25
Good	NC Mono	CDCA7L	-0.016	0.91	1
Good	NC Mono	CDCA8	-0.022	0.82	0.98
Good	NC Mono	CDH13	-0.16	0.23	0.59
Good	NC Mono	CDH23	-0.053	0.17	0.52
Good	NC Mono	CDHR2	-0.16	0.41	0.74
Good	NC Mono	CDIP1	-0.035	0.49	0.81
Good	NC Mono	CDIPT	-0.012	0.69	0.91
Good	NC Mono	CDK10	0.0038	0.96	1
Good	NC Mono	CDK11A	-0.068	0.37	0.72
Good	NC Mono	CDK11B	-0.063	0.27	0.63
Good	NC Mono	CDK12	-0.013	0.8	0.97
Good	NC Mono	CDK13	0.088	0.031	0.28
Good	NC Mono	CDK14	0.026	0.89	1
Good	NC Mono	CDK16	0.023	0.55	0.84
Good	NC Mono	CDK17	0.11	0.0094	0.19
Good	NC Mono	CDK18	-0.16	0.28	0.64
Good	NC Mono	CDK19	-0.14	0.03	0.28
Good	NC Mono	CDK2	0.12	0.093	0.42
Good	NC Mono	CDK20	-0.0018	0.98	1
Good	NC Mono	CDK2AP1	-0.098	0.12	0.46
Good	NC Mono	CDK2AP2	-0.0089	0.85	0.98
Good	NC Mono	CDK4	0.038	0.22	0.58
Good	NC Mono	CDK5	-0.004	0.9	1
Good	NC Mono	CDK5R1	0.13	0.2	0.56
Good	NC Mono	CDK5RAP1	-0.0013	0.95	1
Good	NC Mono	CDK5RAP2	-0.084	0.15	0.5
Good	NC Mono	CDK5RAP3	-0.068	0.047	0.33
Good	NC Mono	CDK6	-0.1	0.2	0.56
Good	NC Mono	CDK7	-0.15	0.11	0.45
Good	NC Mono	CDK8	-0.057	0.34	0.69
Good	NC Mono	CDK9	-0.066	0.089	0.41
Good	NC Mono	CDKAL1	0.044	0.46	0.79
Good	NC Mono	CDKL1	-0.2	0.04	0.31
Good	NC Mono	CDKL3	0.36	0.013	0.21
Good	NC Mono	CDKL5	-0.15	0.033	0.29
Good	NC Mono	CDKN1A	-0.035	0.79	0.96
Good	NC Mono	CDKN1B	-0.2	0.27	0.63
Good	NC Mono	CDKN1C	0.0034	0.97	1
Good	NC Mono	CDKN2AIP	0.051	0.29	0.65
Good	NC Mono	CDKN2AIPNL	-0.068	0.36	0.7
Good	NC Mono	CDKN2B	0.0094	0.93	1
Good	NC Mono	CDKN2C	0.024	0.79	0.96
Good	NC Mono	CDKN2D	-0.071	0.0083	0.18
Good	NC Mono	CDKN3	-0.24	0.24	0.6
Good	NC Mono	CDPF1	-0.11	0.24	0.6
Good	NC Mono	CDR2	-0.025	0.75	0.95
Good	NC Mono	CDS2	-0.079	0.11	0.44
Good	NC Mono	CDV3	-0.042	0.5	0.81
Good	NC Mono	CDYL	-0.072	0.12	0.46
Good	NC Mono	CDYL2	-0.19	0.011	0.19
Good	NC Mono	CEACAM1	0.027	0.77	0.96
Good	NC Mono	CEACAM21	0.00081	0.99	1
Good	NC Mono	CEACAM3	0.0049	0.93	1
Good	NC Mono	CEACAM4	0.043	0.7	0.92
Good	NC Mono	CEBPA	0.074	0.2	0.56
Good	NC Mono	CEBPA-AS1	-0.0052	0.94	1
Good	NC Mono	CEBPB	0.074	0.39	0.73
Good	NC Mono	CEBPD	0.082	0.56	0.85
Good	NC Mono	CEBPG	0.07	0.035	0.3
Good	NC Mono	CEBPZ	0.086	0.15	0.5
Good	NC Mono	CEBPZOS	-0.15	0.0078	0.17
Good	NC Mono	CECR1	0.056	0.084	0.41
Good	NC Mono	CECR5	-0.038	0.58	0.86
Good	NC Mono	CELF1	0.063	0.14	0.48
Good	NC Mono	CELF2	-0.036	0.62	0.88
Good	NC Mono	CELF2-AS1	0.1	0.2	0.56
Good	NC Mono	CELSR3	0.51	0.0031	0.13
Good	NC Mono	CEMP1	-0.1	1	1
Good	NC Mono	CENPB	-0.38	0.016	0.22
Good	NC Mono	CENPBD1	0.056	0.046	0.32
Good	NC Mono	CENPBD1P1	-0.028	0.6	0.87
Good	NC Mono	CENPC	0.042	0.39	0.73
Good	NC Mono	CENPE	-0.094	0.13	0.47
Good	NC Mono	CENPF	-0.26	0.12	0.46
Good	NC Mono	CENPH	0.017	0.87	0.99
Good	NC Mono	CENPJ	-0.013	0.82	0.98
Good	NC Mono	CENPK	0.00039	1	1
Good	NC Mono	CENPL	0.03	0.72	0.93
Good	NC Mono	CENPN	-0.027	0.77	0.96
Good	NC Mono	CENPO	-0.094	0.57	0.85
Good	NC Mono	CENPP	0.00041	1	1
Good	NC Mono	CENPQ	-0.063	0.31	0.67
Good	NC Mono	CENPT	-0.0038	0.94	1
Good	NC Mono	CENPU	-0.093	0.26	0.62
Good	NC Mono	CENPV	0.091	0.48	0.8
Good	NC Mono	CENPW	-0.069	0.31	0.67
Good	NC Mono	CEP104	0.035	0.11	0.44
Good	NC Mono	CEP120	0.016	0.8	0.97
Good	NC Mono	CEP128	0.2	0.018	0.23
Good	NC Mono	CEP131	0.13	1	1
Good	NC Mono	CEP135	0.049	0.33	0.68
Good	NC Mono	CEP152	0.11	0.15	0.5
Good	NC Mono	CEP162	0.062	0.23	0.59
Good	NC Mono	CEP164	0.032	0.38	0.73
Good	NC Mono	CEP170	-0.011	0.78	0.96
Good	NC Mono	CEP19	0.088	0.25	0.61
Good	NC Mono	CEP192	0.017	0.86	0.99
Good	NC Mono	CEP250	0.12	0.029	0.27
Good	NC Mono	CEP290	0.043	0.7	0.92
Good	NC Mono	CEP295	0.036	0.59	0.86
Good	NC Mono	CEP295NL	0.082	0.62	0.88
Good	NC Mono	CEP350	0.079	0.064	0.36
Good	NC Mono	CEP41	0.048	0.61	0.87
Good	NC Mono	CEP44	0.065	1	1
Good	NC Mono	CEP57	0.02	0.69	0.92
Good	NC Mono	CEP57L1	0.041	0.58	0.86
Good	NC Mono	CEP63	-0.035	0.56	0.85
Good	NC Mono	CEP68	-0.0013	0.96	1
Good	NC Mono	CEP72	0.047	0.68	0.91
Good	NC Mono	CEP76	0.14	0.061	0.36
Good	NC Mono	CEP78	-0.02	0.61	0.87
Good	NC Mono	CEP83	0.14	0.058	0.35
Good	NC Mono	CEP85	0.078	0.025	0.26
Good	NC Mono	CEP85L	-0.068	0.31	0.67
Good	NC Mono	CEP89	-0.014	0.87	0.99
Good	NC Mono	CEP95	-0.061	0.37	0.72
Good	NC Mono	CEP97	-0.064	0.31	0.67
Good	NC Mono	CEPT1	-0.044	0.22	0.58
Good	NC Mono	CERCAM	0.31	0.44	0.77
Good	NC Mono	CERK	0.011	0.82	0.97
Good	NC Mono	CERKL	-0.027	0.61	0.87
Good	NC Mono	CERS2	0.0028	0.95	1
Good	NC Mono	CERS4	-0.21	0.098	0.43
Good	NC Mono	CERS5	-0.065	0.085	0.41
Good	NC Mono	CERS6	0.13	0.045	0.32
Good	NC Mono	CES1	0.047	0.53	0.83
Good	NC Mono	CES2	0.0032	0.89	1
Good	NC Mono	CES4A	-0.066	0.085	0.41
Good	NC Mono	CETN2	-0.12	0.13	0.47
Good	NC Mono	CETN3	-0.17	0.007	0.17
Good	NC Mono	CETP	0.00031	1	1
Good	NC Mono	CFAP20	-0.0074	0.91	1
Good	NC Mono	CFAP36	-0.033	0.66	0.9
Good	NC Mono	CFAP44	0.041	0.74	0.94
Good	NC Mono	CFAP46	-0.25	0.043	0.32
Good	NC Mono	CFAP57	0.15	0.56	0.85
Good	NC Mono	CFAP70	-0.11	0.47	0.79
Good	NC Mono	CFAP97	-0.0047	0.93	1
Good	NC Mono	CFB	-0.085	0.5	0.81
Good	NC Mono	CFD	0.08	0.28	0.65
Good	NC Mono	CFDP1	0.041	0.52	0.82
Good	NC Mono	CFH	-0.39	0.013	0.21
Good	NC Mono	CFL1	-0.019	0.54	0.84
Good	NC Mono	CFL2	-0.28	0.11	0.44
Good	NC Mono	CFLAR	0.027	0.64	0.89
Good	NC Mono	CFLAR-AS1	0.21	0.27	0.63
Good	NC Mono	CFP	0.052	0.24	0.6
Good	NC Mono	CGGBP1	0.038	0.15	0.5
Good	NC Mono	CGRRF1	-0.14	0.024	0.25
Good	NC Mono	CH17-340M24.3	-0.046	0.65	0.9
Good	NC Mono	CHAC2	-0.23	1	1
Good	NC Mono	CHAF1A	0.019	0.7	0.92
Good	NC Mono	CHAMP1	0.11	0.29	0.65
Good	NC Mono	CHCHD1	-0.034	0.37	0.72
Good	NC Mono	CHCHD10	-0.12	0.22	0.58
Good	NC Mono	CHCHD2	-0.07	0.034	0.29
Good	NC Mono	CHCHD3	-0.019	0.39	0.73
Good	NC Mono	CHCHD4	-0.014	0.71	0.93
Good	NC Mono	CHCHD5	-0.09	0.056	0.35
Good	NC Mono	CHCHD6	-0.11	0.23	0.59
Good	NC Mono	CHCHD7	-0.062	0.036	0.3
Good	NC Mono	CHD1	0.069	0.29	0.65
Good	NC Mono	CHD1L	-0.038	0.63	0.88
Good	NC Mono	CHD2	-0.0074	0.82	0.97
Good	NC Mono	CHD3	0.04	0.5	0.81
Good	NC Mono	CHD4	-0.014	0.85	0.99
Good	NC Mono	CHD5	0.062	0.77	0.95
Good	NC Mono	CHD6	0.027	0.92	1
Good	NC Mono	CHD7	-0.095	0.44	0.77
Good	NC Mono	CHD8	-0.087	0.34	0.69
Good	NC Mono	CHD9	-0.047	0.26	0.62
Good	NC Mono	CHEK1	0.012	0.94	1
Good	NC Mono	CHEK2	-0.073	0.53	0.83
Good	NC Mono	CHERP	0.18	0.0015	0.1
Good	NC Mono	CHFR	0.049	0.17	0.53
Good	NC Mono	CHIC1	0.24	0.11	0.45
Good	NC Mono	CHIC2	-0.043	0.084	0.41
Good	NC Mono	CHID1	0.041	1	1
Good	NC Mono	CHKA	0.076	0.17	0.53
Good	NC Mono	CHKB-AS1	0.049	0.73	0.94
Good	NC Mono	CHM	0.049	0.32	0.68
Good	NC Mono	CHML	0.033	0.73	0.93
Good	NC Mono	CHMP1A	-0.00073	0.98	1
Good	NC Mono	CHMP1B	-0.031	0.49	0.8
Good	NC Mono	CHMP2A	-0.039	1	1
Good	NC Mono	CHMP2B	-0.022	0.69	0.91
Good	NC Mono	CHMP4A	-0.076	0.061	0.36
Good	NC Mono	CHMP4B	-0.2	0.19	0.55
Good	NC Mono	CHMP5	-0.14	0.00012	0.066
Good	NC Mono	CHMP6	0.034	0.53	0.83
Good	NC Mono	CHMP7	0.052	0.12	0.46
Good	NC Mono	CHN2	0.032	0.091	0.42
Good	NC Mono	CHORDC1	0.14	0.067	0.37
Good	NC Mono	CHP1	-0.091	0.044	0.32
Good	NC Mono	CHPF2	0.1	0.057	0.35
Good	NC Mono	CHPT1	-0.019	0.69	0.92
Good	NC Mono	CHRAC1	-0.016	0.69	0.91
Good	NC Mono	CHRNB1	-0.028	0.56	0.85
Good	NC Mono	CHST11	0.05	0.4	0.74
Good	NC Mono	CHST12	0.14	1	1
Good	NC Mono	CHST13	0.093	0.32	0.67
Good	NC Mono	CHST14	-0.24	0.14	0.49
Good	NC Mono	CHST15	0.049	0.23	0.59
Good	NC Mono	CHST2	-0.049	0.55	0.84
Good	NC Mono	CHST7	0.069	0.32	0.67
Good	NC Mono	CHSY1	0.0095	0.9	1
Good	NC Mono	CHTF18	0.038	0.43	0.76
Good	NC Mono	CHTF8	0.077	0.09	0.41
Good	NC Mono	CHTOP	0.011	0.67	0.9
Good	NC Mono	CHUK	-0.039	0.33	0.69
Good	NC Mono	CHURC1	-0.05	0.17	0.53
Good	NC Mono	CIAO1	0.015	0.27	0.63
Good	NC Mono	CIAPIN1	-0.037	0.074	0.38
Good	NC Mono	CIB1	0.00083	0.97	1
Good	NC Mono	CIC	0.082	0.45	0.78
Good	NC Mono	CIDECP	-0.14	0.02	0.24
Good	NC Mono	CIITA	0.18	0.065	0.37
Good	NC Mono	CINP	-0.11	0.0023	0.12
Good	NC Mono	CIPC	0.083	0.11	0.45
Good	NC Mono	CIR1	-0.015	0.76	0.95
Good	NC Mono	CIRBP	-0.024	0.59	0.87
Good	NC Mono	CIRBP-AS1	-0.063	0.6	0.87
Good	NC Mono	CIRH1A	-0.052	0.25	0.62
Good	NC Mono	CISD1	-0.017	0.8	0.97
Good	NC Mono	CISD2	-0.098	0.089	0.41
Good	NC Mono	CISD3	0.047	0.51	0.82
Good	NC Mono	CISH	0.29	0.0051	0.16
Good	NC Mono	CITED2	0.082	0.31	0.67
Good	NC Mono	CITED4	0.009	0.9	1
Good	NC Mono	CIZ1	-0.037	0.36	0.71
Good	NC Mono	CKAP2	0.079	0.22	0.58
Good	NC Mono	CKAP4	-0.027	0.53	0.83
Good	NC Mono	CKAP5	0.067	0.064	0.36
Good	NC Mono	CKB	-0.14	0.11	0.45
Good	NC Mono	CKLF	0.37	0.1	0.43
Good	NC Mono	CKMT2-AS1	-0.057	0.55	0.84
Good	NC Mono	CKS1B	-0.074	0.023	0.25
Good	NC Mono	CKS2	0.13	0.36	0.71
Good	NC Mono	CLASP1	0.2	0.0058	0.16
Good	NC Mono	CLASP2	0.15	0.0088	0.18
Good	NC Mono	CLASRP	-0.019	0.62	0.88
Good	NC Mono	CLCC1	0.063	0.28	0.65
Good	NC Mono	CLCF1	-0.067	0.52	0.82
Good	NC Mono	CLCN1	0.26	0.35	0.7
Good	NC Mono	CLCN2	-0.14	0.52	0.83
Good	NC Mono	CLCN3	0.084	0.13	0.47
Good	NC Mono	CLCN4	-0.038	0.8	0.97
Good	NC Mono	CLCN5	0.22	0.0068	0.17
Good	NC Mono	CLCN6	0.055	0.52	0.82
Good	NC Mono	CLCN7	0.099	0.025	0.26
Good	NC Mono	CLDN15	-0.096	0.48	0.8
Good	NC Mono	CLDN23	-0.14	0.051	0.34
Good	NC Mono	CLDN7	0.082	0.57	0.85
Good	NC Mono	CLDND1	0.02	0.65	0.9
Good	NC Mono	CLEC10A	0.39	0.12	0.46
Good	NC Mono	CLEC11A	0.16	0.18	0.54
Good	NC Mono	CLEC12A	-0.044	0.21	0.57
Good	NC Mono	CLEC12B	-0.0012	0.98	1
Good	NC Mono	CLEC16A	0.13	0.04	0.31
Good	NC Mono	CLEC1A	0.14	0.2	0.56
Good	NC Mono	CLEC1B	-0.11	0.12	0.46
Good	NC Mono	CLEC2B	-0.1	0.12	0.46
Good	NC Mono	CLEC2D	0.019	0.7	0.92
Good	NC Mono	CLEC3B	-0.041	0.82	0.97
Good	NC Mono	CLEC4A	-0.12	1	1
Good	NC Mono	CLEC4E	-0.83	0.21	0.58
Good	NC Mono	CLEC4F	-0.077	0.31	0.67
Good	NC Mono	CLEC7A	-0.035	0.55	0.84
Good	NC Mono	CLECL1	-0.16	1	1
Good	NC Mono	CLHC1	0.19	0.11	0.45
Good	NC Mono	CLIC1	-0.024	0.5	0.81
Good	NC Mono	CLIC2	0.16	0.063	0.36
Good	NC Mono	CLIC4	0.13	0.047	0.33
Good	NC Mono	CLINT1	0.029	0.035	0.3
Good	NC Mono	CLIP1	0.017	0.17	0.53
Good	NC Mono	CLIP2	0.092	0.15	0.5
Good	NC Mono	CLIP4	0.043	0.33	0.68
Good	NC Mono	CLK1	-0.075	0.41	0.74
Good	NC Mono	CLK2	-0.07	0.026	0.26
Good	NC Mono	CLK3	0.052	0.11	0.44
Good	NC Mono	CLK4	-0.0078	0.84	0.98
Good	NC Mono	CLMN	-0.071	0.53	0.83
Good	NC Mono	CLN3	0.01	0.65	0.9
Good	NC Mono	CLN5	0.007	0.73	0.93
Good	NC Mono	CLN6	-0.17	0.3	0.66
Good	NC Mono	CLN8	0.095	0.19	0.55
Good	NC Mono	CLNS1A	-0.067	0.0012	0.096
Good	NC Mono	CLOCK	0.049	0.43	0.76
Good	NC Mono	CLP1	0.067	0.035	0.3
Good	NC Mono	CLPB	0.13	0.17	0.52
Good	NC Mono	CLPP	0.031	0.64	0.89
Good	NC Mono	CLPTM1	-0.092	0.2	0.56
Good	NC Mono	CLPTM1L	-0.024	0.4	0.74
Good	NC Mono	CLPX	-0.029	0.34	0.69
Good	NC Mono	CLSPN	0.13	0.34	0.69
Good	NC Mono	CLSTN1	-0.0021	0.97	1
Good	NC Mono	CLSTN3	0.14	0.42	0.75
Good	NC Mono	CLTA	0.0042	0.91	1
Good	NC Mono	CLTB	-0.023	0.64	0.89
Good	NC Mono	CLTC	0.12	0.035	0.3
Good	NC Mono	CLTCL1	0.097	0.42	0.75
Good	NC Mono	CLUAP1	-0.08	0.18	0.53
Good	NC Mono	CLUH	0.19	0.016	0.22
Good	NC Mono	CLYBL	0.033	0.74	0.94
Good	NC Mono	CMAHP	0.066	0.29	0.65
Good	NC Mono	CMAS	-0.033	1	1
Good	NC Mono	CMC1	-0.023	0.53	0.83
Good	NC Mono	CMC2	-0.00022	1	1
Good	NC Mono	CMC4	-0.22	0.029	0.28
Good	NC Mono	CMIP	-0.37	0.0069	0.17
Good	NC Mono	CMKLR1	0.18	0.014	0.21
Good	NC Mono	CMPK1	0.033	1	1
Good	NC Mono	CMPK2	-0.064	0.085	0.41
Good	NC Mono	CMSS1	-0.13	1	1
Good	NC Mono	CMTM1	0.21	0.22	0.59
Good	NC Mono	CMTM3	-0.053	1	1
Good	NC Mono	CMTM4	-0.32	0.38	0.73
Good	NC Mono	CMTM6	-0.085	0.1	0.44
Good	NC Mono	CMTM7	-0.021	0.11	0.44
Good	NC Mono	CMTR1	0.012	0.66	0.9
Good	NC Mono	CMTR2	0.093	0.076	0.39
Good	NC Mono	CNBP	-0.058	0.029	0.27
Good	NC Mono	CNDP2	0.0039	0.92	1
Good	NC Mono	CNEP1R1	-0.031	0.44	0.77
Good	NC Mono	CNIH1	-0.043	0.2	0.56
Good	NC Mono	CNIH4	-0.042	0.57	0.86
Good	NC Mono	CNN2	0.037	0.11	0.45
Good	NC Mono	CNNM2	-0.05	0.7	0.92
Good	NC Mono	CNNM3	0.045	0.33	0.68
Good	NC Mono	CNNM4	0.094	0.013	0.21
Good	NC Mono	CNOT1	0.11	0.07	0.37
Good	NC Mono	CNOT10	0.072	0.0024	0.12
Good	NC Mono	CNOT11	-0.025	0.29	0.65
Good	NC Mono	CNOT2	-0.058	0.075	0.39
Good	NC Mono	CNOT3	-0.17	0.021	0.24
Good	NC Mono	CNOT4	0.025	0.52	0.82
Good	NC Mono	CNOT6	0.039	0.51	0.82
Good	NC Mono	CNOT6L	-0.11	0.27	0.63
Good	NC Mono	CNOT7	-0.056	0.1	0.44
Good	NC Mono	CNOT8	0.042	0.034	0.29
Good	NC Mono	CNP	0.027	0.5	0.81
Good	NC Mono	CNPPD1	0.0076	0.85	0.99
Good	NC Mono	CNPY2	-0.095	0.062	0.36
Good	NC Mono	CNPY3	-0.0024	0.95	1
Good	NC Mono	CNPY4	0.038	0.5	0.81
Good	NC Mono	CNST	0.015	0.46	0.79
Good	NC Mono	CNTD1	0.28	0.085	0.41
Good	NC Mono	CNTLN	0.051	0.44	0.77
Good	NC Mono	CNTNAP1	-0.13	0.51	0.82
Good	NC Mono	CNTRL	0.019	0.71	0.93
Good	NC Mono	CNTROB	0.11	0.12	0.46
Good	NC Mono	COA1	-0.15	2.30E-05	0.047
Good	NC Mono	COA3	-0.037	0.33	0.68
Good	NC Mono	COA4	-0.074	1	1
Good	NC Mono	COA5	-0.00057	0.98	1
Good	NC Mono	COA6	-0.0052	0.94	1
Good	NC Mono	COA7	0.016	0.73	0.94
Good	NC Mono	COASY	0.11	0.0052	0.16
Good	NC Mono	COG1	-0.086	0.0065	0.17
Good	NC Mono	COG2	0.03	0.51	0.82
Good	NC Mono	COG3	0.0034	0.9	1
Good	NC Mono	COG4	0.002	0.96	1
Good	NC Mono	COG5	0.061	0.049	0.33
Good	NC Mono	COG6	0.0024	0.97	1
Good	NC Mono	COG7	0.0039	0.88	1
Good	NC Mono	COG8	-0.047	0.15	0.5
Good	NC Mono	COIL	-0.023	0.64	0.89
Good	NC Mono	COL18A1	-0.12	0.093	0.42
Good	NC Mono	COL23A1	0.099	0.64	0.89
Good	NC Mono	COL24A1	0.4	1	1
Good	NC Mono	COL4A3BP	0.02	0.66	0.9
Good	NC Mono	COL8A2	0.24	0.14	0.48
Good	NC Mono	COL9A2	0.14	0.38	0.72
Good	NC Mono	COL9A3	0.35	0.024	0.25
Good	NC Mono	COLGALT1	0.11	0.092	0.42
Good	NC Mono	COLQ	-0.11	0.58	0.86
Good	NC Mono	COMMD1	-0.016	0.56	0.85
Good	NC Mono	COMMD10	-0.07	0.0013	0.099
Good	NC Mono	COMMD2	-0.027	0.4	0.74
Good	NC Mono	COMMD3	0.038	0.56	0.85
Good	NC Mono	COMMD4	0.0079	0.84	0.98
Good	NC Mono	COMMD5	0.03	0.52	0.82
Good	NC Mono	COMMD6	0.04	0.57	0.86
Good	NC Mono	COMMD7	-0.055	0.32	0.67
Good	NC Mono	COMMD8	-0.096	0.032	0.29
Good	NC Mono	COMMD9	-0.015	0.66	0.9
Good	NC Mono	COMT	0.041	0.43	0.76
Good	NC Mono	COMTD1	-0.013	0.89	1
Good	NC Mono	COPA	0.091	0.038	0.31
Good	NC Mono	COPB1	0.015	0.69	0.92
Good	NC Mono	COPB2	0.035	0.34	0.69
Good	NC Mono	COPE	0.016	0.7	0.92
Good	NC Mono	COPG1	0.026	0.39	0.73
Good	NC Mono	COPG2	0.062	0.61	0.87
Good	NC Mono	COPG2IT1	-0.26	0.29	0.65
Good	NC Mono	COPRS	-0.07	0.35	0.7
Good	NC Mono	COPS2	-0.079	0.17	0.52
Good	NC Mono	COPS3	-0.057	0.0024	0.12
Good	NC Mono	COPS4	-0.12	0.0096	0.19
Good	NC Mono	COPS5	-0.1	0.0015	0.1
Good	NC Mono	COPS6	-0.036	0.42	0.75
Good	NC Mono	COPS7A	-0.057	0.17	0.52
Good	NC Mono	COPS7B	-0.081	0.02	0.24
Good	NC Mono	COPS8	-0.051	0.2	0.56
Good	NC Mono	COPZ1	-0.088	0.0035	0.14
Good	NC Mono	COPZ2	-0.09	0.35	0.7
Good	NC Mono	COQ10A	0.074	0.37	0.72
Good	NC Mono	COQ10B	-0.036	0.28	0.64
Good	NC Mono	COQ2	0.0083	0.7	0.92
Good	NC Mono	COQ3	-0.18	0.11	0.44
Good	NC Mono	COQ4	-0.13	0.0055	0.16
Good	NC Mono	COQ5	-0.094	0.084	0.41
Good	NC Mono	COQ6	0.029	0.4	0.74
Good	NC Mono	COQ7	-0.12	0.013	0.21
Good	NC Mono	COQ9	-0.059	0.034	0.29
Good	NC Mono	CORO1A	0.008	0.8	0.97
Good	NC Mono	CORO1B	0.037	0.41	0.75
Good	NC Mono	CORO1C	0.064	0.14	0.48
Good	NC Mono	CORO2A	-0.13	0.19	0.55
Good	NC Mono	CORO7	0.11	0.003	0.13
Good	NC Mono	COTL1	-0.016	0.67	0.91
Good	NC Mono	COX10	-0.00011	1	1
Good	NC Mono	COX10-AS1	-0.12	0.11	0.44
Good	NC Mono	COX11	0.0044	0.9	1
Good	NC Mono	COX14	-0.044	0.41	0.75
Good	NC Mono	COX15	-0.021	0.3	0.66
Good	NC Mono	COX16	0.093	0.58	0.86
Good	NC Mono	COX17	-0.037	0.64	0.89
Good	NC Mono	COX18	0.071	0.38	0.73
Good	NC Mono	COX19	0.12	0.13	0.47
Good	NC Mono	COX4I1	-0.055	0.062	0.36
Good	NC Mono	COX5A	-0.057	0.06	0.35
Good	NC Mono	COX5B	-0.0042	0.94	1
Good	NC Mono	COX6A1	-0.06	0.24	0.6
Good	NC Mono	COX6B1	-0.027	0.66	0.9
Good	NC Mono	COX6C	-0.1	0.14	0.49
Good	NC Mono	COX7A2	-0.034	0.6	0.87
Good	NC Mono	COX7A2L	-0.049	0.19	0.55
Good	NC Mono	COX7B	-0.038	0.59	0.86
Good	NC Mono	COX7C	-0.052	0.35	0.7
Good	NC Mono	COX8A	-0.0052	0.93	1
Good	NC Mono	CP	0.18	0.43	0.76
Good	NC Mono	CPAMD8	-0.11	0.45	0.77
Good	NC Mono	CPD	0.12	0.081	0.4
Good	NC Mono	CPEB2	-0.15	0.21	0.57
Good	NC Mono	CPEB3	0.027	0.69	0.92
Good	NC Mono	CPEB4	-0.016	0.77	0.95
Good	NC Mono	CPED1	-0.034	0.47	0.8
Good	NC Mono	CPM	-0.11	0.62	0.88
Good	NC Mono	CPNE1	-0.042	0.25	0.61
Good	NC Mono	CPNE2	-0.00027	1	1
Good	NC Mono	CPNE3	-0.0092	0.84	0.98
Good	NC Mono	CPNE5	-0.02	0.89	1
Good	NC Mono	CPNE8	0.031	0.37	0.72
Good	NC Mono	CPOX	0.12	0.089	0.41
Good	NC Mono	CPPED1	0.014	0.34	0.69
Good	NC Mono	CPQ	-0.026	0.54	0.84
Good	NC Mono	CPSF1	0.073	0.19	0.55
Good	NC Mono	CPSF2	-0.021	0.33	0.69
Good	NC Mono	CPSF3	-0.077	0.06	0.35
Good	NC Mono	CPSF3L	-0.00059	0.98	1
Good	NC Mono	CPSF4	0.0054	0.88	1
Good	NC Mono	CPSF6	0.02	0.63	0.88
Good	NC Mono	CPSF7	-0.034	0.29	0.65
Good	NC Mono	CPT1A	0.026	0.79	0.96
Good	NC Mono	CPT2	-0.0048	0.87	0.99
Good	NC Mono	CPTP	-0.056	0.23	0.6
Good	NC Mono	CPVL	0.067	0.2	0.56
Good	NC Mono	CR1	0.082	0.41	0.75
Good	NC Mono	CRACR2A	0.32	0.0063	0.17
Good	NC Mono	CRACR2B	-0.041	0.8	0.97
Good	NC Mono	CRADD	-0.13	0.006	0.16
Good	NC Mono	CRAMP1L	-0.035	0.48	0.8
Good	NC Mono	CRAT	-0.082	0.21	0.58
Good	NC Mono	CRBN	-0.038	0.0083	0.18
Good	NC Mono	CRCP	-0.004	0.93	1
Good	NC Mono	CREB1	0.059	0.22	0.58
Good	NC Mono	CREB3	0.018	0.71	0.93
Good	NC Mono	CREB3L2	0.096	0.24	0.6
Good	NC Mono	CREB3L4	-0.032	0.79	0.96
Good	NC Mono	CREB5	0.39	0.06	0.36
Good	NC Mono	CREBBP	-0.06	0.24	0.6
Good	NC Mono	CREBL2	0.052	0.35	0.7
Good	NC Mono	CREBRF	-0.0044	0.91	1
Good	NC Mono	CREBZF	0.048	0.35	0.7
Good	NC Mono	CREG1	-0.042	0.42	0.75
Good	NC Mono	CRELD1	0.015	0.67	0.91
Good	NC Mono	CRELD2	-0.027	0.45	0.78
Good	NC Mono	CREM	-0.12	0.22	0.58
Good	NC Mono	CRIM1	-0.4	0.0039	0.14
Good	NC Mono	CRIP1	0.22	0.059	0.35
Good	NC Mono	CRIP2	0.06	0.84	0.98
Good	NC Mono	CRIP3	-0.64	0.03	0.28
Good	NC Mono	CRIPAK	-0.26	0.31	0.67
Good	NC Mono	CRIPT	0.039	0.53	0.83
Good	NC Mono	CRISPLD2	-0.11	0.8	0.97
Good	NC Mono	CRK	0.044	0.12	0.45
Good	NC Mono	CRKL	0.043	0.35	0.7
Good	NC Mono	CRLF3	0.0027	0.92	1
Good	NC Mono	CRLS1	0.02	0.49	0.8
Good	NC Mono	CRNKL1	-0.0056	0.87	0.99
Good	NC Mono	CROCC	0.18	0.49	0.81
Good	NC Mono	CROCCP2	0.048	0.65	0.9
Good	NC Mono	CROCCP3	-0.0068	0.92	1
Good	NC Mono	CROT	0.028	0.56	0.85
Good	NC Mono	CRTAM	0.024	0.63	0.89
Good	NC Mono	CRTAP	0.089	0.0012	0.097
Good	NC Mono	CRTC1	0.047	0.72	0.93
Good	NC Mono	CRTC2	0.011	0.76	0.95
Good	NC Mono	CRTC3	0.26	0.1	0.43
Good	NC Mono	CRY1	-0.078	0.61	0.87
Good	NC Mono	CRY2	-0.054	0.62	0.88
Good	NC Mono	CRYBB1	-0.11	0.29	0.65
Good	NC Mono	CRYBB2P1	-0.0056	0.89	1
Good	NC Mono	CRYBG3	-0.08	0.45	0.77
Good	NC Mono	CRYGS	0.78	0.0029	0.13
Good	NC Mono	CRYL1	-0.014	0.59	0.86
Good	NC Mono	CRYZ	-0.22	0.05	0.33
Good	NC Mono	CRYZL1	-0.007	0.78	0.96
Good	NC Mono	CS	-0.03	0.38	0.72
Good	NC Mono	CSAD	-0.078	0.41	0.75
Good	NC Mono	CSDE1	-0.0088	0.73	0.94
Good	NC Mono	CSE1L	0.044	0.16	0.52
Good	NC Mono	CSF1R	0.079	0.12	0.46
Good	NC Mono	CSF2RB	0.13	0.096	0.42
Good	NC Mono	CSF3R	0.28	0.019	0.23
Good	NC Mono	CSGALNACT1	-0.6	0.00093	0.094
Good	NC Mono	CSGALNACT2	0.03	0.62	0.88
Good	NC Mono	CSK	-0.1	0.00068	0.091
Good	NC Mono	CSNK1A1	0.01	0.6	0.87
Good	NC Mono	CSNK1D	0.1	0.15	0.49
Good	NC Mono	CSNK1G1	-0.041	0.42	0.75
Good	NC Mono	CSNK1G2	0.077	0.13	0.47
Good	NC Mono	CSNK1G3	0.029	0.54	0.84
Good	NC Mono	CSNK2A1	0.015	0.42	0.75
Good	NC Mono	CSNK2A2	-0.093	0.45	0.78
Good	NC Mono	CSNK2B	-0.066	0.063	0.36
Good	NC Mono	CSPP1	-0.032	0.37	0.72
Good	NC Mono	CSRNP1	-0.11	0.42	0.75
Good	NC Mono	CSRNP2	-0.048	0.57	0.86
Good	NC Mono	CSRP1	-0.0013	0.97	1
Good	NC Mono	CSRP2BP	0.1	0.059	0.35
Good	NC Mono	CST3	0.04	0.55	0.85
Good	NC Mono	CSTA	0.043	0.58	0.86
Good	NC Mono	CSTB	-0.065	0.2	0.56
Good	NC Mono	CSTF1	0.063	0.062	0.36
Good	NC Mono	CSTF2	-0.024	0.45	0.78
Good	NC Mono	CSTF2T	0.027	0.87	0.99
Good	NC Mono	CSTF3	0.013	0.67	0.91
Good	NC Mono	CTAGE5	0.062	0.11	0.45
Good	NC Mono	CTBP1	0.11	0.063	0.36
Good	NC Mono	CTBP1-AS2	-0.082	0.063	0.36
Good	NC Mono	CTBP2	-0.11	0.039	0.31
Good	NC Mono	CTBS	-0.07	0.013	0.21
Good	NC Mono	CTC-338M12.4	-0.16	0.22	0.58
Good	NC Mono	CTC1	-0.048	0.38	0.73
Good	NC Mono	CTCF	-0.028	0.44	0.77
Good	NC Mono	CTDNEP1	-0.15	0.01	0.19
Good	NC Mono	CTDP1	0.082	0.093	0.42
Good	NC Mono	CTDSP1	0.031	0.23	0.59
Good	NC Mono	CTDSP2	-0.025	0.66	0.9
Good	NC Mono	CTDSPL2	0.049	0.077	0.39
Good	NC Mono	CTIF	0.42	0.039	0.31
Good	NC Mono	CTNNA1	0.054	0.28	0.64
Good	NC Mono	CTNNB1	0.11	0.026	0.26
Good	NC Mono	CTNNBIP1	-0.016	0.77	0.96
Good	NC Mono	CTNNBL1	-0.045	1	1
Good	NC Mono	CTNND1	-0.004	0.98	1
Good	NC Mono	CTNS	0.1	0.3	0.65
Good	NC Mono	CTPS1	0.056	0.17	0.53
Good	NC Mono	CTPS2	-0.092	0.31	0.67
Good	NC Mono	CTR9	0.055	0.012	0.21
Good	NC Mono	CTRL	0.049	0.51	0.82
Good	NC Mono	CTSA	0.0083	0.88	1
Good	NC Mono	CTSB	0.054	0.38	0.72
Good	NC Mono	CTSC	-0.012	0.64	0.89
Good	NC Mono	CTSD	0.066	0.36	0.71
Good	NC Mono	CTSF	0.016	0.85	0.99
Good	NC Mono	CTSH	0.013	0.69	0.91
Good	NC Mono	CTSK	0.27	0.034	0.29
Good	NC Mono	CTSL	-0.092	0.22	0.59
Good	NC Mono	CTSO	-0.033	0.32	0.67
Good	NC Mono	CTSS	-0.043	0.09	0.41
Good	NC Mono	CTSZ	-0.049	0.64	0.89
Good	NC Mono	CTTNBP2	0.49	1	1
Good	NC Mono	CTTNBP2NL	0.15	0.22	0.58
Good	NC Mono	CTU1	0.076	0.52	0.82
Good	NC Mono	CTU2	-0.056	0.58	0.86
Good	NC Mono	CUEDC1	0.077	0.064	0.36
Good	NC Mono	CUEDC2	-0.02	0.7	0.92
Good	NC Mono	CUL1	0.079	0.11	0.44
Good	NC Mono	CUL2	-0.0087	0.84	0.98
Good	NC Mono	CUL3	0.049	0.17	0.52
Good	NC Mono	CUL4A	0.043	0.34	0.69
Good	NC Mono	CUL4B	0.032	0.68	0.91
Good	NC Mono	CUL5	0.0084	0.87	0.99
Good	NC Mono	CUL7	0.095	0.017	0.23
Good	NC Mono	CUL9	-0.12	0.14	0.49
Good	NC Mono	CUTA	0.013	0.78	0.96
Good	NC Mono	CUTC	-0.08	0.05	0.34
Good	NC Mono	CUX1	-0.14	0.00061	0.091
Good	NC Mono	CWC15	-0.072	0.066	0.37
Good	NC Mono	CWC22	0.042	0.27	0.63
Good	NC Mono	CWC25	-0.042	0.075	0.39
Good	NC Mono	CWC27	-0.033	0.49	0.81
Good	NC Mono	CWF19L1	-0.0051	0.91	1
Good	NC Mono	CWF19L2	0.052	0.11	0.44
Good	NC Mono	CX3CR1	-0.071	0.58	0.86
Good	NC Mono	CXCL10	0.3	0.19	0.55
Good	NC Mono	CXCL16	-0.014	0.8	0.97
Good	NC Mono	CXCL2	-0.26	0.27	0.64
Good	NC Mono	CXCL3	-0.31	0.013	0.21
Good	NC Mono	CXCL8	-1.2	0.16	0.5
Good	NC Mono	CXCL9	0.27	0.5	0.81
Good	NC Mono	CXCR2	0.14	0.54	0.84
Good	NC Mono	CXCR2P1	-0.032	0.63	0.89
Good	NC Mono	CXCR4	-0.077	0.83	0.98
Good	NC Mono	CXorf21	-0.0072	0.87	0.99
Good	NC Mono	CXorf23	-0.04	0.65	0.9
Good	NC Mono	CXorf38	-0.014	1	1
Good	NC Mono	CXorf40A	-0.043	0.62	0.88
Good	NC Mono	CXorf40B	-0.013	0.73	0.94
Good	NC Mono	CXorf56	-0.054	0.16	0.51
Good	NC Mono	CXXC1	0.038	0.23	0.6
Good	NC Mono	CXXC5	0.42	0.032	0.28
Good	NC Mono	CYB561	0.062	1	1
Good	NC Mono	CYB561A3	0.061	0.0023	0.12
Good	NC Mono	CYB561D1	-0.039	0.51	0.82
Good	NC Mono	CYB561D2	-0.062	0.14	0.48
Good	NC Mono	CYB5A	-0.12	0.0083	0.18
Good	NC Mono	CYB5B	0.0028	0.87	0.99
Good	NC Mono	CYB5D1	-0.019	0.79	0.97
Good	NC Mono	CYB5D2	0.047	1	1
Good	NC Mono	CYB5R1	-0.063	0.24	0.6
Good	NC Mono	CYB5R2	-0.28	0.19	0.55
Good	NC Mono	CYB5R3	0.027	0.43	0.76
Good	NC Mono	CYB5R4	-0.016	0.5	0.81
Good	NC Mono	CYB5RL	0.21	0.4	0.74
Good	NC Mono	CYBA	0.097	0.22	0.58
Good	NC Mono	CYBB	0.063	0.31	0.67
Good	NC Mono	CYBRD1	-0.0071	0.91	1
Good	NC Mono	CYC1	-0.013	0.79	0.96
Good	NC Mono	CYCS	-0.095	0.0017	0.11
Good	NC Mono	CYFIP1	0.12	0.064	0.36
Good	NC Mono	CYFIP2	-0.0011	0.98	1
Good	NC Mono	CYHR1	-0.05	0.1	0.44
Good	NC Mono	CYLD	0.059	0.16	0.51
Good	NC Mono	CYP1B1	0.22	0.11	0.45
Good	NC Mono	CYP1B1-AS1	-0.021	0.91	1
Good	NC Mono	CYP20A1	-0.064	0.2	0.56
Good	NC Mono	CYP27A1	0.49	0.49	0.81
Good	NC Mono	CYP2R1	-0.0011	0.99	1
Good	NC Mono	CYP2S1	0.42	0.0068	0.17
Good	NC Mono	CYP2U1	0.0024	1	1
Good	NC Mono	CYP3A5	0.22	0.43	0.76
Good	NC Mono	CYP4F22	0.084	0.64	0.89
Good	NC Mono	CYP4V2	-0.052	0.41	0.75
Good	NC Mono	CYP51A1	0.093	0.36	0.71
Good	NC Mono	CYSLTR1	-0.093	0.0043	0.14
Good	NC Mono	CYSLTR2	0.087	0.16	0.51
Good	NC Mono	CYSTM1	-0.1	0.066	0.37
Good	NC Mono	CYTH1	0.026	0.33	0.68
Good	NC Mono	CYTH2	-0.013	0.61	0.88
Good	NC Mono	CYTH3	0.11	0.024	0.26
Good	NC Mono	CYTH4	-0.03	0.46	0.79
Good	NC Mono	CYTIP	-0.085	0.18	0.54
Good	NC Mono	D2HGDH	-0.0037	0.97	1
Good	NC Mono	DAAM1	-0.0041	0.94	1
Good	NC Mono	DAB2	-0.063	0.13	0.48
Good	NC Mono	DAD1	-0.007	0.86	0.99
Good	NC Mono	DAG1	0.03	0.73	0.93
Good	NC Mono	DAGLA	0.029	0.77	0.96
Good	NC Mono	DAGLB	0.076	0.2	0.56
Good	NC Mono	DALRD3	0.037	0.38	0.73
Good	NC Mono	DANCR	-0.072	0.54	0.84
Good	NC Mono	DAP	-0.024	0.54	0.84
Good	NC Mono	DAP3	-0.13	6.10E-05	0.047
Good	NC Mono	DAPK1	0.086	0.085	0.41
Good	NC Mono	DAPK3	0.052	0.11	0.44
Good	NC Mono	DAPP1	-0.021	0.72	0.93
Good	NC Mono	DARS	-0.068	0.0027	0.13
Good	NC Mono	DARS2	0.06	1	1
Good	NC Mono	DAXX	0.0026	1	1
Good	NC Mono	DAZAP1	-0.1	0.38	0.72
Good	NC Mono	DAZAP2	-0.028	0.31	0.67
Good	NC Mono	DBF4	-0.018	0.74	0.94
Good	NC Mono	DBF4B	-0.16	0.045	0.32
Good	NC Mono	DBI	-0.091	0.018	0.23
Good	NC Mono	DBNL	-0.0023	0.95	1
Good	NC Mono	DBP	0.0097	0.92	1
Good	NC Mono	DBR1	-0.039	1	1
Good	NC Mono	DBT	0.04	0.22	0.58
Good	NC Mono	DCAF10	-0.042	0.3	0.66
Good	NC Mono	DCAF11	-0.0025	0.92	1
Good	NC Mono	DCAF12	0.042	0.38	0.73
Good	NC Mono	DCAF13	-0.037	0.17	0.52
Good	NC Mono	DCAF15	-0.19	0.0071	0.17
Good	NC Mono	DCAF16	0.016	0.72	0.93
Good	NC Mono	DCAF17	0.17	0.019	0.24
Good	NC Mono	DCAF4	0.044	0.57	0.85
Good	NC Mono	DCAF5	-0.038	0.48	0.8
Good	NC Mono	DCAF6	-0.13	0.0088	0.18
Good	NC Mono	DCAF7	0.062	0.21	0.58
Good	NC Mono	DCAF8	0.01	0.82	0.97
Good	NC Mono	DCAKD	-0.022	0.74	0.94
Good	NC Mono	DCBLD1	0.039	0.51	0.82
Good	NC Mono	DCDC2B	-0.13	0.11	0.45
Good	NC Mono	DCHS1	0.58	0.022	0.25
Good	NC Mono	DCK	-0.019	0.59	0.86
Good	NC Mono	DCLRE1A	0.14	0.18	0.53
Good	NC Mono	DCLRE1B	0.031	0.61	0.87
Good	NC Mono	DCLRE1C	0.044	0.36	0.71
Good	NC Mono	DCP1A	-0.024	0.32	0.67
Good	NC Mono	DCP1B	0.074	0.038	0.31
Good	NC Mono	DCP2	0.044	0.31	0.67
Good	NC Mono	DCPS	-0.058	0.04	0.31
Good	NC Mono	DCTD	-0.037	0.89	1
Good	NC Mono	DCTN1	0.067	0.098	0.43
Good	NC Mono	DCTN2	-0.052	0.11	0.45
Good	NC Mono	DCTN3	-0.043	0.048	0.33
Good	NC Mono	DCTN4	0.042	0.37	0.71
Good	NC Mono	DCTN5	0.054	0.15	0.5
Good	NC Mono	DCTN6	-0.1	0.0027	0.13
Good	NC Mono	DCTPP1	-0.1	0.04	0.31
Good	NC Mono	DCUN1D1	-0.0027	0.91	1
Good	NC Mono	DCUN1D2	0.097	0.15	0.5
Good	NC Mono	DCUN1D3	-0.11	0.48	0.8
Good	NC Mono	DCUN1D4	0.08	0.16	0.5
Good	NC Mono	DCUN1D5	-0.11	0.29	0.65
Good	NC Mono	DCXR	-0.073	0.02	0.24
Good	NC Mono	DDA1	0.026	0.62	0.88
Good	NC Mono	DDAH2	0.016	0.84	0.98
Good	NC Mono	DDB1	0.016	0.65	0.9
Good	NC Mono	DDB2	-0.037	0.53	0.83
Good	NC Mono	DDHD1	0.17	0.0039	0.14
Good	NC Mono	DDHD2	0.14	0.061	0.36
Good	NC Mono	DDI2	0.06	0.46	0.79
Good	NC Mono	DDIAS	-0.013	0.89	1
Good	NC Mono	DDIT3	-0.2	0.18	0.53
Good	NC Mono	DDIT4	-0.43	0.37	0.71
Good	NC Mono	DDO	-0.05	0.49	0.8
Good	NC Mono	DDOST	-0.039	0.18	0.53
Good	NC Mono	DDRGK1	-0.061	0.26	0.62
Good	NC Mono	DDTL	-0.037	0.78	0.96
Good	NC Mono	DDX1	0.0014	1	1
Good	NC Mono	DDX10	-0.0039	0.94	1
Good	NC Mono	DDX11	0.0085	0.9	1
Good	NC Mono	DDX12P	0.12	0.19	0.55
Good	NC Mono	DDX17	-0.16	0.088	0.41
Good	NC Mono	DDX18	-0.011	0.85	0.99
Good	NC Mono	DDX19A	0.019	0.59	0.86
Good	NC Mono	DDX19B	0.057	0.055	0.35
Good	NC Mono	DDX20	0.034	0.19	0.56
Good	NC Mono	DDX21	-0.027	0.72	0.93
Good	NC Mono	DDX23	0.025	0.58	0.86
Good	NC Mono	DDX24	0.0049	0.82	0.98
Good	NC Mono	DDX26B	0.039	0.54	0.83
Good	NC Mono	DDX27	0.037	0.15	0.5
Good	NC Mono	DDX28	-0.022	0.43	0.76
Good	NC Mono	DDX31	0.097	0.12	0.46
Good	NC Mono	DDX39A	0.015	0.41	0.75
Good	NC Mono	DDX3X	0.082	0.076	0.39
Good	NC Mono	DDX41	-0.042	1	1
Good	NC Mono	DDX42	-0.044	0.89	1
Good	NC Mono	DDX43	-0.12	0.42	0.76
Good	NC Mono	DDX46	0.057	0.28	0.64
Good	NC Mono	DDX47	-0.079	0.021	0.24
Good	NC Mono	DDX49	0.047	0.091	0.42
Good	NC Mono	DDX5	-0.058	0.14	0.49
Good	NC Mono	DDX50	-0.0015	0.98	1
Good	NC Mono	DDX51	0.052	1	1
Good	NC Mono	DDX52	0.012	0.55	0.84
Good	NC Mono	DDX54	0.087	0.23	0.59
Good	NC Mono	DDX55	0.031	0.5	0.81
Good	NC Mono	DDX56	-0.032	0.1	0.43
Good	NC Mono	DDX58	-0.006	0.89	1
Good	NC Mono	DDX59	-0.18	0.0072	0.17
Good	NC Mono	DDX6	-0.11	0.061	0.36
Good	NC Mono	DDX60	0.045	0.21	0.57
Good	NC Mono	DDX60L	0.051	0.23	0.6
Good	NC Mono	DEAF1	0.00034	1	1
Good	NC Mono	DECR1	0.0072	0.61	0.87
Good	NC Mono	DECR2	0.026	0.65	0.9
Good	NC Mono	DEDD	0.022	0.49	0.81
Good	NC Mono	DEDD2	0.047	0.29	0.65
Good	NC Mono	DEF6	0.066	0.18	0.54
Good	NC Mono	DEF8	0.016	0.78	0.96
Good	NC Mono	DEGS1	0.022	0.54	0.84
Good	NC Mono	DEK	0.072	0.052	0.34
Good	NC Mono	DENND1A	0.041	0.39	0.73
Good	NC Mono	DENND1B	-0.013	0.68	0.91
Good	NC Mono	DENND1C	0.024	0.17	0.53
Good	NC Mono	DENND2D	0.0036	0.97	1
Good	NC Mono	DENND3	0.066	0.13	0.48
Good	NC Mono	DENND4A	0.091	0.24	0.6
Good	NC Mono	DENND4B	0.035	0.34	0.69
Good	NC Mono	DENND4C	0.21	0.012	0.2
Good	NC Mono	DENND5A	0.0091	0.81	0.97
Good	NC Mono	DENND5B	0.031	0.88	0.99
Good	NC Mono	DENND6A	0.036	1	1
Good	NC Mono	DENND6B	0.025	0.77	0.95
Good	NC Mono	DENR	0.031	0.51	0.82
Good	NC Mono	DEPDC5	0.13	0.0019	0.11
Good	NC Mono	DEPTOR	-0.11	0.43	0.76
Good	NC Mono	DERA	-0.088	0.014	0.21
Good	NC Mono	DERL1	-0.015	1	1
Good	NC Mono	DERL2	0.00037	0.98	1
Good	NC Mono	DES	0.039	0.72	0.93
Good	NC Mono	DESI1	-0.051	0.097	0.43
Good	NC Mono	DESI2	0.052	0.18	0.53
Good	NC Mono	DET1	-0.11	0.072	0.38
Good	NC Mono	DEXI	-0.029	0.63	0.89
Good	NC Mono	DFFA	-0.0076	0.79	0.96
Good	NC Mono	DFFB	0.093	0.034	0.29
Good	NC Mono	DGAT1	0.0026	0.96	1
Good	NC Mono	DGAT2	0.16	0.36	0.7
Good	NC Mono	DGCR11	-0.037	0.81	0.97
Good	NC Mono	DGCR14	-0.033	0.41	0.74
Good	NC Mono	DGCR2	0.22	3.40E-05	0.047
Good	NC Mono	DGCR6L	-0.055	0.39	0.73
Good	NC Mono	DGCR8	0.1	0.16	0.51
Good	NC Mono	DGKA	0.014	0.81	0.97
Good	NC Mono	DGKD	-0.0058	0.93	1
Good	NC Mono	DGKE	-0.17	1	1
Good	NC Mono	DGKG	-0.022	0.56	0.85
Good	NC Mono	DGKH	-0.28	1	1
Good	NC Mono	DGKQ	0.0036	0.94	1
Good	NC Mono	DGKZ	0.0051	0.86	0.99
Good	NC Mono	DGUOK	-0.038	0.12	0.46
Good	NC Mono	DHCR24	-0.082	0.5	0.81
Good	NC Mono	DHCR7	0.036	0.87	0.99
Good	NC Mono	DHDDS	0.057	0.19	0.56
Good	NC Mono	DHFR	-0.22	0.068	0.37
Good	NC Mono	DHFRL1	0.074	0.16	0.51
Good	NC Mono	DHODH	0.007	0.9	1
Good	NC Mono	DHPS	-0.048	0.063	0.36
Good	NC Mono	DHRS1	-0.083	0.15	0.5
Good	NC Mono	DHRS11	-0.12	0.33	0.68
Good	NC Mono	DHRS12	-0.084	0.38	0.72
Good	NC Mono	DHRS13	0.08	1	1
Good	NC Mono	DHRS4	0.0054	0.93	1
Good	NC Mono	DHRS4-AS1	-0.02	0.67	0.91
Good	NC Mono	DHRS4L1	-0.015	0.9	1
Good	NC Mono	DHRS4L2	0.015	0.77	0.95
Good	NC Mono	DHRS7	-0.078	0.014	0.21
Good	NC Mono	DHRS7B	-0.0032	0.87	0.99
Good	NC Mono	DHRS9	0.0044	0.94	1
Good	NC Mono	DHTKD1	-0.013	0.77	0.96
Good	NC Mono	DHX15	-0.018	0.26	0.62
Good	NC Mono	DHX16	0.1	0.029	0.27
Good	NC Mono	DHX29	0.074	0.1	0.43
Good	NC Mono	DHX30	0.15	0.00097	0.094
Good	NC Mono	DHX32	0.062	0.13	0.47
Good	NC Mono	DHX33	-0.056	0.62	0.88
Good	NC Mono	DHX34	0.14	0.016	0.22
Good	NC Mono	DHX35	0.012	0.77	0.96
Good	NC Mono	DHX36	-0.035	0.56	0.85
Good	NC Mono	DHX37	0.11	0.32	0.67
Good	NC Mono	DHX38	0.065	0.075	0.39
Good	NC Mono	DHX40	0.0084	0.9	1
Good	NC Mono	DHX57	0.15	0.11	0.45
Good	NC Mono	DHX58	-0.081	0.12	0.46
Good	NC Mono	DHX8	0.11	0.026	0.26
Good	NC Mono	DHX9	0.04	0.28	0.65
Good	NC Mono	DIABLO	-0.091	0.0031	0.13
Good	NC Mono	DIAPH1	0.051	0.42	0.75
Good	NC Mono	DIAPH2	0.13	0.021	0.24
Good	NC Mono	DICER1	0.1	0.057	0.35
Good	NC Mono	DICER1-AS1	0.23	0.21	0.58
Good	NC Mono	DIDO1	0.02	0.73	0.93
Good	NC Mono	DIEXF	0.0097	0.85	0.99
Good	NC Mono	DIMT1	-0.19	5.90E-05	0.047
Good	NC Mono	DIP2A	0.025	0.3	0.66
Good	NC Mono	DIP2B	0.068	0.075	0.39
Good	NC Mono	DIRC2	0.078	1	1
Good	NC Mono	DIS3	0.05	0.36	0.71
Good	NC Mono	DIS3L	0.057	0.16	0.51
Good	NC Mono	DIS3L2	0.024	0.66	0.9
Good	NC Mono	DISC1	0.26	0.05	0.33
Good	NC Mono	DISP1	0.19	0.028	0.27
Good	NC Mono	DKC1	-0.00063	0.99	1
Good	NC Mono	DKFZP434I0714	0.032	0.8	0.97
Good	NC Mono	DKFZP586I1420	-0.098	0.36	0.7
Good	NC Mono	DLAT	0.041	0.078	0.39
Good	NC Mono	DLC1	-0.26	0.12	0.46
Good	NC Mono	DLD	-0.033	0.38	0.73
Good	NC Mono	DLEC1	-0.2	0.087	0.41
Good	NC Mono	DLEU1	-0.069	0.67	0.91
Good	NC Mono	DLEU2	-0.018	0.71	0.93
Good	NC Mono	DLEU7	-0.058	0.32	0.67
Good	NC Mono	DLEU7-AS1	0.063	0.73	0.93
Good	NC Mono	DLG1	0.033	0.69	0.92
Good	NC Mono	DLG4	0.27	0.15	0.5
Good	NC Mono	DLGAP4	-0.045	0.12	0.46
Good	NC Mono	DLL1	0.0052	0.96	1
Good	NC Mono	DLST	-0.14	0.034	0.29
Good	NC Mono	DLX4	-0.055	0.76	0.95
Good	NC Mono	DMAP1	-0.027	0.6	0.87
Good	NC Mono	DMPK	-0.19	0.5	0.81
Good	NC Mono	DMTF1	-0.044	0.5	0.81
Good	NC Mono	DMWD	-0.075	0.36	0.71
Good	NC Mono	DMXL1	0.022	0.61	0.88
Good	NC Mono	DMXL2	0.043	0.6	0.87
Good	NC Mono	DNA2	0.053	0.85	0.98
Good	NC Mono	DNAAF2	0.023	0.59	0.87
Good	NC Mono	DNAAF5	-0.0078	0.92	1
Good	NC Mono	DNAH1	0.035	0.55	0.84
Good	NC Mono	DNAH17	-0.068	0.59	0.87
Good	NC Mono	DNAJA1	0.064	0.038	0.31
Good	NC Mono	DNAJA2	-0.061	0.16	0.51
Good	NC Mono	DNAJA3	-0.045	0.072	0.38
Good	NC Mono	DNAJA4	0.098	0.23	0.6
Good	NC Mono	DNAJB1	0.021	0.81	0.97
Good	NC Mono	DNAJB11	-0.0065	0.77	0.96
Good	NC Mono	DNAJB12	0.038	0.57	0.85
Good	NC Mono	DNAJB14	0.015	0.2	0.56
Good	NC Mono	DNAJB2	-0.081	0.43	0.76
Good	NC Mono	DNAJB4	0.13	0.13	0.47
Good	NC Mono	DNAJB5	0.13	0.59	0.86
Good	NC Mono	DNAJB6	-0.0063	0.8	0.97
Good	NC Mono	DNAJB9	-0.00082	0.99	1
Good	NC Mono	DNAJC1	-0.049	0.11	0.45
Good	NC Mono	DNAJC10	0.031	0.58	0.86
Good	NC Mono	DNAJC11	0.0078	0.86	0.99
Good	NC Mono	DNAJC13	0.075	0.34	0.69
Good	NC Mono	DNAJC14	0.062	0.17	0.52
Good	NC Mono	DNAJC15	-0.067	0.25	0.62
Good	NC Mono	DNAJC16	0.088	0.31	0.66
Good	NC Mono	DNAJC17	-0.016	0.67	0.91
Good	NC Mono	DNAJC18	0.35	0.016	0.22
Good	NC Mono	DNAJC19	-0.051	0.59	0.86
Good	NC Mono	DNAJC2	-0.003	0.96	1
Good	NC Mono	DNAJC21	-0.0075	0.9	1
Good	NC Mono	DNAJC24	-0.00032	0.99	1
Good	NC Mono	DNAJC25	0.094	0.29	0.65
Good	NC Mono	DNAJC27	0.18	0.21	0.57
Good	NC Mono	DNAJC3	0.016	0.6	0.87
Good	NC Mono	DNAJC3-AS1	-0.11	0.39	0.73
Good	NC Mono	DNAJC30	-0.0063	0.93	1
Good	NC Mono	DNAJC4	0.012	0.72	0.93
Good	NC Mono	DNAJC5	-0.038	0.56	0.85
Good	NC Mono	DNAJC7	-0.074	0.14	0.48
Good	NC Mono	DNAJC8	-0.051	0.0065	0.17
Good	NC Mono	DNAJC9	-0.034	0.58	0.86
Good	NC Mono	DNAL1	0.095	0.38	0.72
Good	NC Mono	DNAL4	-0.058	0.37	0.72
Good	NC Mono	DNASE1	-0.0045	0.95	1
Good	NC Mono	DNASE1L1	-0.054	0.073	0.38
Good	NC Mono	DNASE2	-0.063	0.14	0.49
Good	NC Mono	DND1	0.071	0.44	0.77
Good	NC Mono	DNER	0.044	0.84	0.98
Good	NC Mono	DNHD1	0.26	0.0014	0.1
Good	NC Mono	DNLZ	0.012	0.83	0.98
Good	NC Mono	DNM1L	0.053	0.1	0.43
Good	NC Mono	DNM2	0.11	0.00044	0.091
Good	NC Mono	DNM3	0.18	0.25	0.62
Good	NC Mono	DNMBP	0.13	0.08	0.4
Good	NC Mono	DNMT1	0.022	0.59	0.87
Good	NC Mono	DNMT3A	-0.011	0.78	0.96
Good	NC Mono	DNMT3B	-0.054	0.87	0.99
Good	NC Mono	DNPEP	-0.0027	0.89	1
Good	NC Mono	DNPH1	-0.063	0.38	0.72
Good	NC Mono	DNTTIP1	0.014	0.66	0.9
Good	NC Mono	DNTTIP2	-0.0033	0.95	1
Good	NC Mono	DOC2B	0.38	0.097	0.42
Good	NC Mono	DOCK10	0.13	0.15	0.5
Good	NC Mono	DOCK11	0.1	0.11	0.44
Good	NC Mono	DOCK2	0.073	0.049	0.33
Good	NC Mono	DOCK4	0.23	0.0043	0.14
Good	NC Mono	DOCK5	-0.064	0.24	0.6
Good	NC Mono	DOCK6	0.39	0.022	0.25
Good	NC Mono	DOCK7	0.22	0.039	0.31
Good	NC Mono	DOCK8	0.09	0.021	0.24
Good	NC Mono	DOHH	0.11	0.12	0.46
Good	NC Mono	DOK1	0.055	0.18	0.53
Good	NC Mono	DOK2	0.086	0.14	0.49
Good	NC Mono	DOK3	0.065	0.14	0.49
Good	NC Mono	DOLK	0.029	0.65	0.9
Good	NC Mono	DOLPP1	-0.095	0.037	0.3
Good	NC Mono	DONSON	-0.045	0.48	0.8
Good	NC Mono	DOPEY1	0.12	0.32	0.67
Good	NC Mono	DOPEY2	0.059	0.35	0.7
Good	NC Mono	DOT1L	0.0063	0.92	1
Good	NC Mono	DPAGT1	0.077	0.13	0.47
Good	NC Mono	DPCD	0.024	0.85	0.98
Good	NC Mono	DPEP2	-0.076	0.086	0.41
Good	NC Mono	DPEP3	-0.022	0.91	1
Good	NC Mono	DPF2	0.068	0.087	0.41
Good	NC Mono	DPH1	0.0027	1	1
Good	NC Mono	DPH2	-0.018	0.57	0.86
Good	NC Mono	DPH3	0.009	0.83	0.98
Good	NC Mono	DPH5	-0.044	0.57	0.86
Good	NC Mono	DPH6	-0.018	0.72	0.93
Good	NC Mono	DPH7	0.028	0.73	0.93
Good	NC Mono	DPM1	-0.077	0.0087	0.18
Good	NC Mono	DPM2	-0.083	0.045	0.32
Good	NC Mono	DPM3	0.054	0.53	0.83
Good	NC Mono	DPP3	-0.02	0.65	0.9
Good	NC Mono	DPP7	0.1	0.17	0.52
Good	NC Mono	DPP8	-0.025	0.45	0.78
Good	NC Mono	DPP9	0.045	0.34	0.69
Good	NC Mono	DPRXP4	-0.033	0.86	0.99
Good	NC Mono	DPY19L1	0.044	0.3	0.66
Good	NC Mono	DPY19L1P1	0.11	0.48	0.8
Good	NC Mono	DPY19L3	-0.05	0.46	0.79
Good	NC Mono	DPY19L4	-0.093	0.33	0.68
Good	NC Mono	DPY30	-0.079	0.13	0.48
Good	NC Mono	DPYD	0.092	0.15	0.5
Good	NC Mono	DPYSL2	0.063	0.016	0.22
Good	NC Mono	DR1	0.055	0.2	0.56
Good	NC Mono	DRAM1	0.038	0.54	0.84
Good	NC Mono	DRAM2	-0.079	0.063	0.36
Good	NC Mono	DRAP1	0.0061	0.93	1
Good	NC Mono	DRAXIN	-0.35	0.13	0.47
Good	NC Mono	DRG1	-0.12	0.0075	0.17
Good	NC Mono	DRG2	-0.014	0.71	0.93
Good	NC Mono	DROSHA	0.089	0.23	0.59
Good	NC Mono	DSC2	0.22	0.31	0.67
Good	NC Mono	DSCR3	0.074	0.019	0.24
Good	NC Mono	DSE	0.11	0.093	0.42
Good	NC Mono	DSN1	-0.062	0.23	0.59
Good	NC Mono	DST	0.11	0.49	0.8
Good	NC Mono	DSTN	-0.1	0.021	0.24
Good	NC Mono	DSTNP2	0.33	0.084	0.41
Good	NC Mono	DSTYK	-0.064	0.039	0.31
Good	NC Mono	DTD1	-0.042	0.19	0.55
Good	NC Mono	DTD2	0.042	0.51	0.82
Good	NC Mono	DTNB	0.1	0.25	0.62
Good	NC Mono	DTNBP1	0.031	0.2	0.57
Good	NC Mono	DTWD1	0.084	0.11	0.45
Good	NC Mono	DTWD2	-0.05	0.69	0.92
Good	NC Mono	DTX2	0.13	0.0052	0.16
Good	NC Mono	DTX2P1-UPK3BP1-PMS2P11	0.089	0.37	0.72
Good	NC Mono	DTX3L	0.12	0.054	0.34
Good	NC Mono	DTX4	0.2	1	1
Good	NC Mono	DTYMK	0.012	0.72	0.93
Good	NC Mono	DUOX1	-0.043	0.74	0.94
Good	NC Mono	DUS1L	-0.0025	0.94	1
Good	NC Mono	DUS2	-0.062	0.14	0.48
Good	NC Mono	DUS3L	0.097	0.0034	0.14
Good	NC Mono	DUS4L	0.033	0.7	0.92
Good	NC Mono	DUSP1	-0.13	0.39	0.73
Good	NC Mono	DUSP10	0.093	0.22	0.58
Good	NC Mono	DUSP11	-0.025	0.55	0.84
Good	NC Mono	DUSP12	-0.14	0.08	0.4
Good	NC Mono	DUSP16	-0.18	0.23	0.59
Good	NC Mono	DUSP18	0.011	0.82	0.98
Good	NC Mono	DUSP19	-0.3	0.096	0.42
Good	NC Mono	DUSP2	-0.33	0.31	0.67
Good	NC Mono	DUSP22	-0.056	0.0021	0.11
Good	NC Mono	DUSP23	0.023	0.57	0.85
Good	NC Mono	DUSP28	-0.26	0.0074	0.17
Good	NC Mono	DUSP3	0.14	0.0043	0.14
Good	NC Mono	DUSP5	-0.13	0.17	0.52
Good	NC Mono	DUSP6	0.076	0.19	0.55
Good	NC Mono	DUSP7	-0.15	0.041	0.31
Good	NC Mono	DUT	-0.084	1	1
Good	NC Mono	DVL1	-0.087	0.31	0.67
Good	NC Mono	DVL2	0.0079	0.81	0.97
Good	NC Mono	DVL3	0.025	1	1
Good	NC Mono	DXO	0.025	0.61	0.87
Good	NC Mono	DYM	0.002	0.97	1
Good	NC Mono	DYNC1H1	-0.027	0.54	0.84
Good	NC Mono	DYNC1I2	0.001	0.97	1
Good	NC Mono	DYNC1LI1	-0.0075	0.81	0.97
Good	NC Mono	DYNC1LI2	0.049	0.02	0.24
Good	NC Mono	DYNC2H1	0.11	0.49	0.81
Good	NC Mono	DYNC2LI1	-0.12	0.12	0.45
Good	NC Mono	DYNLL1	-0.0028	0.94	1
Good	NC Mono	DYNLL2	-0.25	0.3	0.66
Good	NC Mono	DYNLRB1	-0.088	0.068	0.37
Good	NC Mono	DYNLT1	0.0013	0.98	1
Good	NC Mono	DYNLT3	-0.061	0.39	0.73
Good	NC Mono	DYRK1A	-0.12	0.2	0.56
Good	NC Mono	DYRK1B	0.036	0.4	0.74
Good	NC Mono	DYRK2	0.059	0.01	0.19
Good	NC Mono	DYRK4	-0.04	0.44	0.77
Good	NC Mono	DYSF	0.18	0.11	0.44
Good	NC Mono	DZANK1	0.15	0.048	0.33
Good	NC Mono	DZIP3	-0.015	0.76	0.95
Good	NC Mono	E2F1	-0.068	0.45	0.77
Good	NC Mono	E2F2	0.12	0.33	0.69
Good	NC Mono	E2F3	0.044	0.81	0.97
Good	NC Mono	E2F4	-0.0037	0.91	1
Good	NC Mono	E2F6	0.045	0.44	0.77
Good	NC Mono	E4F1	0.14	0.0014	0.1
Good	NC Mono	EAF1	0.099	1	1
Good	NC Mono	EAF2	-0.11	0.061	0.36
Good	NC Mono	EAPP	-0.037	0.41	0.74
Good	NC Mono	EARS2	0.14	0.037	0.3
Good	NC Mono	EBAG9	-0.098	0.04	0.31
Good	NC Mono	EBI3	-0.23	0.31	0.66
Good	NC Mono	EBLN2	-0.08	0.28	0.64
Good	NC Mono	EBLN3	-0.16	0.0016	0.11
Good	NC Mono	EBNA1BP2	-0.066	0.013	0.21
Good	NC Mono	EBP	-0.098	0.015	0.22
Good	NC Mono	EBPL	0.0095	0.9	1
Good	NC Mono	ECD	-0.011	0.61	0.87
Good	NC Mono	ECE1	0.19	0.0015	0.1
Good	NC Mono	ECE2	0.1	0.19	0.55
Good	NC Mono	ECH1	0.0093	0.8	0.97
Good	NC Mono	ECHDC1	-0.0081	0.81	0.97
Good	NC Mono	ECHDC2	-0.011	0.92	1
Good	NC Mono	ECHDC3	0.12	0.77	0.96
Good	NC Mono	ECHS1	-0.022	0.21	0.57
Good	NC Mono	ECI1	0.04	0.62	0.88
Good	NC Mono	ECI2	-0.071	0.12	0.46
Good	NC Mono	ECSIT	-0.099	0.036	0.3
Good	NC Mono	ECT2	0.3	0.014	0.21
Good	NC Mono	ECT2L	-0.21	0.25	0.61
Good	NC Mono	EDA2R	-0.1	0.82	0.98
Good	NC Mono	EDC3	0.032	0.56	0.85
Good	NC Mono	EDC4	0.15	0.0019	0.11
Good	NC Mono	EDEM1	-0.0044	0.95	1
Good	NC Mono	EDEM2	-0.025	0.58	0.86
Good	NC Mono	EDEM3	0.18	6.40E-05	0.047
Good	NC Mono	EDF1	-0.032	0.41	0.75
Good	NC Mono	EDN1	-0.46	0.065	0.37
Good	NC Mono	EDRF1	-0.01	0.83	0.98
Good	NC Mono	EEA1	-0.02	0.64	0.89
Good	NC Mono	EED	0.018	0.5	0.81
Good	NC Mono	EEF1A1	-0.16	2.70E-05	0.047
Good	NC Mono	EEF1B2	-0.12	0.00015	0.066
Good	NC Mono	EEF1D	-0.053	0.28	0.64
Good	NC Mono	EEF1DP3	0.11	0.2	0.56
Good	NC Mono	EEF1E1	-0.18	0.088	0.41
Good	NC Mono	EEF1G	-0.075	0.11	0.44
Good	NC Mono	EEF2	-0.064	0.68	0.91
Good	NC Mono	EEF2K	-0.085	0.16	0.51
Good	NC Mono	EEF2KMT	-0.045	0.57	0.85
Good	NC Mono	EEFSEC	0.077	0.084	0.41
Good	NC Mono	EEPD1	0.089	0.099	0.43
Good	NC Mono	EFCAB11	-0.08	0.27	0.63
Good	NC Mono	EFCAB13	-0.27	0.031	0.28
Good	NC Mono	EFCAB14	0.052	0.12	0.46
Good	NC Mono	EFCAB2	0.1	0.49	0.81
Good	NC Mono	EFCAB7	-0.12	0.18	0.53
Good	NC Mono	EFEMP2	0.0083	0.93	1
Good	NC Mono	EFHC1	0.015	0.9	1
Good	NC Mono	EFHD2	0.016	0.66	0.9
Good	NC Mono	EFNA4	-0.073	0.43	0.76
Good	NC Mono	EFNB1	0.075	0.33	0.69
Good	NC Mono	EFR3A	0.033	0.45	0.77
Good	NC Mono	EFTUD1	0.061	1	1
Good	NC Mono	EFTUD2	0.026	0.53	0.83
Good	NC Mono	EGFL7	0.076	0.54	0.84
Good	NC Mono	EGLN1	0.018	0.7	0.92
Good	NC Mono	EGR1	-0.24	0.66	0.9
Good	NC Mono	EGR2	-0.51	0.1	0.43
Good	NC Mono	EHBP1	0.058	0.5	0.81
Good	NC Mono	EHBP1L1	-0.00099	0.99	1
Good	NC Mono	EHD1	-0.023	0.79	0.96
Good	NC Mono	EHD3	-0.06	0.78	0.96
Good	NC Mono	EHD4	0.024	0.85	0.99
Good	NC Mono	EHHADH	0.17	0.32	0.67
Good	NC Mono	EHMT1	0.078	0.035	0.3
Good	NC Mono	EHMT2	0.079	0.058	0.35
Good	NC Mono	EI24	-0.053	0.25	0.61
Good	NC Mono	EID1	-0.053	0.061	0.36
Good	NC Mono	EID2	0.099	0.14	0.48
Good	NC Mono	EID2B	0.062	0.53	0.83
Good	NC Mono	EID3	-0.47	0.0011	0.096
Good	NC Mono	EIF1	-0.14	0.11	0.45
Good	NC Mono	EIF1AD	0.067	0.12	0.46
Good	NC Mono	EIF1AX	-0.092	0.12	0.46
Good	NC Mono	EIF1B	-0.031	0.52	0.82
Good	NC Mono	EIF1B-AS1	-0.12	0.29	0.65
Good	NC Mono	EIF2A	-0.05	0.12	0.46
Good	NC Mono	EIF2AK1	0.01	0.76	0.95
Good	NC Mono	EIF2AK2	0.0073	0.86	0.99
Good	NC Mono	EIF2AK3	0.14	0.018	0.23
Good	NC Mono	EIF2AK4	0.018	1	1
Good	NC Mono	EIF2B1	-0.034	0.26	0.63
Good	NC Mono	EIF2B2	0.0035	0.95	1
Good	NC Mono	EIF2B3	-0.074	0.042	0.31
Good	NC Mono	EIF2B4	0.064	0.032	0.29
Good	NC Mono	EIF2B5	-0.0011	0.97	1
Good	NC Mono	EIF2D	-0.071	0.033	0.29
Good	NC Mono	EIF2S1	0.013	0.73	0.93
Good	NC Mono	EIF2S2	-0.091	0.039	0.31
Good	NC Mono	EIF2S3	-0.066	0.0095	0.19
Good	NC Mono	EIF3A	0.002	0.94	1
Good	NC Mono	EIF3B	0.035	0.26	0.62
Good	NC Mono	EIF3D	-0.08	0.004	0.14
Good	NC Mono	EIF3E	-0.099	5.50E-05	0.047
Good	NC Mono	EIF3F	-0.13	0.0038	0.14
Good	NC Mono	EIF3G	-0.0079	0.86	0.99
Good	NC Mono	EIF3H	-0.079	0.033	0.29
Good	NC Mono	EIF3I	-0.061	0.036	0.3
Good	NC Mono	EIF3J	0.076	0.26	0.62
Good	NC Mono	EIF3J-AS1	-0.092	0.19	0.54
Good	NC Mono	EIF3K	-0.11	0.00068	0.091
Good	NC Mono	EIF3L	-0.048	0.18	0.54
Good	NC Mono	EIF3M	-0.04	0.11	0.44
Good	NC Mono	EIF4A2	-0.047	0.31	0.67
Good	NC Mono	EIF4A3	0.0027	0.94	1
Good	NC Mono	EIF4B	-0.062	0.31	0.67
Good	NC Mono	EIF4E	-0.074	0.00069	0.091
Good	NC Mono	EIF4E2	0.027	0.47	0.79
Good	NC Mono	EIF4E3	0.11	0.024	0.25
Good	NC Mono	EIF4EBP1	0.02	0.68	0.91
Good	NC Mono	EIF4EBP2	-0.034	0.32	0.67
Good	NC Mono	EIF4ENIF1	0.041	0.37	0.71
Good	NC Mono	EIF4G1	0.0032	0.95	1
Good	NC Mono	EIF4G2	0.036	0.51	0.82
Good	NC Mono	EIF4G3	0.15	0.0017	0.11
Good	NC Mono	EIF4H	0.0034	0.92	1
Good	NC Mono	EIF5	-0.075	0.13	0.47
Good	NC Mono	EIF5A	0.06	0.23	0.59
Good	NC Mono	EIF5A2	-0.23	0.091	0.42
Good	NC Mono	EIF5B	0.02	0.71	0.93
Good	NC Mono	EIF6	-0.036	0.29	0.65
Good	NC Mono	ELAC1	-0.032	0.44	0.77
Good	NC Mono	ELAC2	0.062	0.079	0.4
Good	NC Mono	ELAVL1	-0.023	0.5	0.81
Good	NC Mono	ELAVL4	0.022	0.87	0.99
Good	NC Mono	ELF1	-0.032	0.52	0.82
Good	NC Mono	ELF2	0.033	0.5	0.81
Good	NC Mono	ELF4	-0.027	0.52	0.82
Good	NC Mono	ELF5	-0.3	0.2	0.56
Good	NC Mono	ELK1	0.013	0.78	0.96
Good	NC Mono	ELK3	0.049	0.45	0.78
Good	NC Mono	ELK4	-0.1	0.24	0.6
Good	NC Mono	ELL	0.12	0.0041	0.14
Good	NC Mono	ELL2	0.037	0.41	0.74
Good	NC Mono	ELL3	0.049	0.69	0.92
Good	NC Mono	ELMO1	0.069	0.057	0.35
Good	NC Mono	ELMO2	0.016	0.81	0.97
Good	NC Mono	ELMOD2	-0.13	0.013	0.21
Good	NC Mono	ELMOD3	0.045	0.082	0.4
Good	NC Mono	ELMSAN1	0.024	0.25	0.61
Good	NC Mono	ELOF1	0.088	0.14	0.48
Good	NC Mono	ELOVL1	-0.091	0.0091	0.18
Good	NC Mono	ELOVL3	-0.2	0.024	0.26
Good	NC Mono	ELOVL5	-0.047	0.2	0.56
Good	NC Mono	ELP2	-0.066	0.0068	0.17
Good	NC Mono	ELP3	-0.012	0.64	0.89
Good	NC Mono	ELP4	-0.032	0.33	0.68
Good	NC Mono	ELP5	-0.037	0.41	0.74
Good	NC Mono	ELP6	-0.033	0.49	0.81
Good	NC Mono	EMB	0.12	0.51	0.82
Good	NC Mono	EMC1	0.071	0.33	0.69
Good	NC Mono	EMC10	-0.14	0.083	0.4
Good	NC Mono	EMC2	-0.11	0.011	0.2
Good	NC Mono	EMC3	-0.047	0.13	0.47
Good	NC Mono	EMC4	-0.084	0.0083	0.18
Good	NC Mono	EMC7	-0.065	0.11	0.44
Good	NC Mono	EMC8	-0.05	0.23	0.59
Good	NC Mono	EMC9	0.036	0.52	0.83
Good	NC Mono	EMD	-0.13	0.021	0.24
Good	NC Mono	EME2	0.0089	0.96	1
Good	NC Mono	EMG1	-0.12	0.00041	0.091
Good	NC Mono	EMILIN1	0.0081	0.95	1
Good	NC Mono	EMILIN2	0.19	0.011	0.19
Good	NC Mono	EML2	0.075	0.046	0.33
Good	NC Mono	EML3	-0.059	0.35	0.7
Good	NC Mono	EML4	0.085	0.2	0.56
Good	NC Mono	EML6	0.075	0.62	0.88
Good	NC Mono	EMP1	-0.19	1	1
Good	NC Mono	EMP3	0.041	0.37	0.72
Good	NC Mono	ENC1	-0.059	0.6	0.87
Good	NC Mono	ENDOD1	-0.11	0.061	0.36
Good	NC Mono	ENDOG	0.22	0.18	0.54
Good	NC Mono	ENDOV	0.034	0.57	0.85
Good	NC Mono	ENG	0.19	0.026	0.27
Good	NC Mono	ENGASE	0.15	0.027	0.27
Good	NC Mono	ENHO	0.18	0.29	0.65
Good	NC Mono	ENKD1	0.088	0.54	0.84
Good	NC Mono	ENO1	-0.0047	0.78	0.96
Good	NC Mono	ENOPH1	-0.065	0.037	0.3
Good	NC Mono	ENOSF1	-0.067	0.34	0.69
Good	NC Mono	ENOX2	0.06	0.27	0.64
Good	NC Mono	ENPP2	0.051	0.76	0.95
Good	NC Mono	ENPP4	-0.02	0.79	0.96
Good	NC Mono	ENSA	-0.094	0.073	0.38
Good	NC Mono	ENTHD2	-0.0062	0.86	0.99
Good	NC Mono	ENTPD1	0.069	0.18	0.54
Good	NC Mono	ENTPD1-AS1	0.13	0.38	0.72
Good	NC Mono	ENTPD3-AS1	-0.061	0.49	0.81
Good	NC Mono	ENTPD4	0.049	0.13	0.47
Good	NC Mono	ENTPD5	-0.14	0.23	0.6
Good	NC Mono	ENTPD6	0.17	0.0027	0.12
Good	NC Mono	ENTPD7	0.15	0.28	0.64
Good	NC Mono	ENY2	-0.11	0.043	0.32
Good	NC Mono	EOGT	-0.054	0.58	0.86
Good	NC Mono	EP300	-0.03	0.57	0.85
Good	NC Mono	EP400	0.012	0.81	0.97
Good	NC Mono	EP400NL	0.069	0.59	0.86
Good	NC Mono	EPB41	-0.01	0.9	1
Good	NC Mono	EPB41L2	0.14	0.18	0.54
Good	NC Mono	EPB41L3	0.056	0.087	0.41
Good	NC Mono	EPB41L4A	0.14	0.13	0.47
Good	NC Mono	EPB41L4A-AS1	-0.026	0.83	0.98
Good	NC Mono	EPB41L5	0.014	0.94	1
Good	NC Mono	EPC1	-0.1	0.058	0.35
Good	NC Mono	EPC2	0.031	0.81	0.97
Good	NC Mono	EPG5	0.13	0.083	0.4
Good	NC Mono	EPHA1-AS1	-0.063	0.55	0.84
Good	NC Mono	EPHB2	0.00022	1	1
Good	NC Mono	EPHB6	0.024	0.71	0.93
Good	NC Mono	EPHX1	-0.051	0.72	0.93
Good	NC Mono	EPHX3	-0.036	0.78	0.96
Good	NC Mono	EPM2A	0.035	0.68	0.91
Good	NC Mono	EPM2AIP1	0.12	0.13	0.47
Good	NC Mono	EPN1	-0.12	0.076	0.39
Good	NC Mono	EPOR	0.029	0.41	0.74
Good	NC Mono	EPRS	-0.0014	0.96	1
Good	NC Mono	EPS15	-0.013	0.65	0.9
Good	NC Mono	EPS15L1	-0.04	0.17	0.53
Good	NC Mono	EPS8	-0.093	0.054	0.34
Good	NC Mono	EPS8L1	0.013	0.94	1
Good	NC Mono	EPSTI1	-0.016	0.52	0.83
Good	NC Mono	EPT1	-0.07	0.59	0.86
Good	NC Mono	ERAL1	-0.051	0.027	0.27
Good	NC Mono	ERAP1	0.048	0.32	0.68
Good	NC Mono	ERAP2	0.14	0.00014	0.066
Good	NC Mono	ERBB2	-0.024	0.85	0.99
Good	NC Mono	ERBB2IP	0.074	0.3	0.66
Good	NC Mono	ERC1	0.053	0.49	0.8
Good	NC Mono	ERCC1	-0.029	0.44	0.77
Good	NC Mono	ERCC2	-0.045	0.58	0.86
Good	NC Mono	ERCC3	0.0074	0.76	0.95
Good	NC Mono	ERCC4	-0.039	0.55	0.84
Good	NC Mono	ERCC5	0.089	0.32	0.67
Good	NC Mono	ERCC6	0.35	0.0086	0.18
Good	NC Mono	ERCC6L2	0.0025	0.95	1
Good	NC Mono	ERCC8	-0.069	0.24	0.6
Good	NC Mono	EREG	0.016	0.9	1
Good	NC Mono	ERF	-0.11	0.6	0.87
Good	NC Mono	ERGIC1	-0.099	0.44	0.77
Good	NC Mono	ERGIC2	-0.022	0.41	0.74
Good	NC Mono	ERGIC3	-0.061	0.13	0.47
Good	NC Mono	ERH	0.087	0.48	0.8
Good	NC Mono	ERI1	0.089	0.22	0.58
Good	NC Mono	ERI2	0.056	0.25	0.61
Good	NC Mono	ERI3	-0.1	0.0031	0.13
Good	NC Mono	ERICH1	-0.025	0.57	0.85
Good	NC Mono	ERLEC1	0.045	0.36	0.71
Good	NC Mono	ERLIN1	0.11	0.23	0.59
Good	NC Mono	ERLIN2	-0.1	0.022	0.25
Good	NC Mono	ERMAP	-0.17	0.011	0.19
Good	NC Mono	ERMARD	-0.027	0.36	0.71
Good	NC Mono	ERMN	-0.1	1	1
Good	NC Mono	ERMP1	0.11	0.19	0.55
Good	NC Mono	ERN1	0.064	0.19	0.55
Good	NC Mono	ERO1A	-0.027	0.47	0.79
Good	NC Mono	ERO1B	0.12	0.0093	0.18
Good	NC Mono	ERP27	-0.067	0.21	0.58
Good	NC Mono	ERP29	-9.20E-05	1	1
Good	NC Mono	ERP44	-0.024	0.36	0.71
Good	NC Mono	ERRFI1	-0.67	0.0099	0.19
Good	NC Mono	ERV3-1	-0.031	0.76	0.95
Good	NC Mono	ERVK13-1	0.0092	0.9	1
Good	NC Mono	ESCO1	0.083	0.19	0.55
Good	NC Mono	ESD	-0.12	0.00043	0.091
Good	NC Mono	ESF1	0.014	0.89	1
Good	NC Mono	ESRRA	0.092	0.2	0.56
Good	NC Mono	ESYT1	0.053	0.26	0.62
Good	NC Mono	ESYT2	0.14	0.018	0.23
Good	NC Mono	ETAA1	-0.033	0.62	0.88
Good	NC Mono	ETF1	-0.033	0.37	0.72
Good	NC Mono	ETFA	-0.05	0.052	0.34
Good	NC Mono	ETFB	0.0035	0.9	1
Good	NC Mono	ETFDH	0.021	0.8	0.97
Good	NC Mono	ETHE1	0.058	0.45	0.78
Good	NC Mono	ETNK1	-0.038	0.42	0.75
Good	NC Mono	ETS1	-0.24	0.13	0.47
Good	NC Mono	ETS2	-0.0064	0.95	1
Good	NC Mono	ETV3	-0.22	0.1	0.43
Good	NC Mono	ETV5	-0.07	0.76	0.95
Good	NC Mono	ETV6	-0.011	0.85	0.99
Good	NC Mono	ETV7	0.1	0.014	0.21
Good	NC Mono	EVA1B	0.057	0.7	0.92
Good	NC Mono	EVA1C	-0.15	0.55	0.84
Good	NC Mono	EVI2A	-0.077	1	1
Good	NC Mono	EVI2B	-0.078	0.057	0.35
Good	NC Mono	EVI5	-0.028	0.69	0.92
Good	NC Mono	EVI5L	0.00018	1	1
Good	NC Mono	EVL	-0.12	0.026	0.26
Good	NC Mono	EWSR1	-0.011	0.65	0.9
Good	NC Mono	EXD2	0.095	0.11	0.45
Good	NC Mono	EXD3	0.095	0.11	0.44
Good	NC Mono	EXO5	-0.062	0.59	0.86
Good	NC Mono	EXOC1	0.045	0.28	0.65
Good	NC Mono	EXOC2	0.063	0.00074	0.092
Good	NC Mono	EXOC3	-0.035	0.13	0.48
Good	NC Mono	EXOC3-AS1	-0.15	0.14	0.49
Good	NC Mono	EXOC3L1	-0.0098	0.92	1
Good	NC Mono	EXOC4	0.1	0.14	0.48
Good	NC Mono	EXOC5	0.047	0.33	0.69
Good	NC Mono	EXOC6	0.039	1	1
Good	NC Mono	EXOC6B	0.19	0.00066	0.091
Good	NC Mono	EXOC7	-0.02	0.47	0.79
Good	NC Mono	EXOC8	0.07	0.12	0.46
Good	NC Mono	EXOG	0.085	0.087	0.41
Good	NC Mono	EXOSC1	-0.091	0.093	0.42
Good	NC Mono	EXOSC10	-0.0014	0.92	1
Good	NC Mono	EXOSC2	-0.16	0.0059	0.16
Good	NC Mono	EXOSC3	0.046	0.076	0.39
Good	NC Mono	EXOSC4	-0.016	0.7	0.92
Good	NC Mono	EXOSC5	0.084	1	1
Good	NC Mono	EXOSC6	0.017	0.74	0.94
Good	NC Mono	EXOSC7	0.022	0.56	0.85
Good	NC Mono	EXOSC8	-0.062	1	1
Good	NC Mono	EXOSC9	-0.16	4.80E-05	0.047
Good	NC Mono	EXT1	0.075	0.17	0.53
Good	NC Mono	EXT2	0.038	0.51	0.82
Good	NC Mono	EXTL2	0.05	0.78	0.96
Good	NC Mono	EXTL3	0.16	0.012	0.2
Good	NC Mono	EYA3	-0.028	0.48	0.8
Good	NC Mono	EYS	-0.19	0.38	0.73
Good	NC Mono	EZH1	-0.024	0.31	0.67
Good	NC Mono	EZH2	0.011	0.78	0.96
Good	NC Mono	EZR	0.053	0.2	0.56
Good	NC Mono	F11R	0.13	0.22	0.58
Good	NC Mono	F12	0.011	0.96	1
Good	NC Mono	F13A1	0.23	0.62	0.88
Good	NC Mono	F2RL1	0.27	0.22	0.58
Good	NC Mono	F2RL2	-0.0089	0.98	1
Good	NC Mono	F5	0.31	0.2	0.57
Good	NC Mono	F8	-0.12	0.11	0.45
Good	NC Mono	F8A1	0.017	0.75	0.95
Good	NC Mono	FAAH	0.27	0.057	0.35
Good	NC Mono	FAAP100	0.071	0.013	0.21
Good	NC Mono	FAAP20	-0.042	0.5	0.81
Good	NC Mono	FAAP24	-0.041	0.6	0.87
Good	NC Mono	FABP5	-0.086	0.52	0.82
Good	NC Mono	FADD	0.051	0.5	0.81
Good	NC Mono	FADS1	0.065	0.57	0.86
Good	NC Mono	FADS2	0.13	1	1
Good	NC Mono	FADS3	0.048	0.78	0.96
Good	NC Mono	FAF1	0.041	0.11	0.45
Good	NC Mono	FAF2	0.077	0.13	0.47
Good	NC Mono	FAH	-0.058	0.41	0.74
Good	NC Mono	FAHD1	-0.0012	0.98	1
Good	NC Mono	FAHD2A	-0.11	0.17	0.52
Good	NC Mono	FAIM	0.13	0.36	0.7
Good	NC Mono	FAM101B	-0.17	0.18	0.53
Good	NC Mono	FAM102A	-0.06	0.6	0.87
Good	NC Mono	FAM102B	0.13	0.0015	0.1
Good	NC Mono	FAM103A1	-0.089	0.25	0.61
Good	NC Mono	FAM104A	0.071	0.0033	0.14
Good	NC Mono	FAM104B	-0.012	0.83	0.98
Good	NC Mono	FAM105A	0.12	0.0087	0.18
Good	NC Mono	FAM107B	-0.054	0.26	0.62
Good	NC Mono	FAM109A	0.072	0.053	0.34
Good	NC Mono	FAM109B	0.18	0.099	0.43
Good	NC Mono	FAM110A	0.016	0.8	0.97
Good	NC Mono	FAM110B	-0.059	0.73	0.93
Good	NC Mono	FAM111A	0.0042	0.94	1
Good	NC Mono	FAM114A1	-0.17	0.39	0.73
Good	NC Mono	FAM114A2	0.013	0.83	0.98
Good	NC Mono	FAM117A	0.028	0.82	0.98
Good	NC Mono	FAM117B	0.094	0.18	0.54
Good	NC Mono	FAM118A	0.022	0.31	0.67
Good	NC Mono	FAM118B	-0.061	0.21	0.57
Good	NC Mono	FAM120A	-0.055	0.22	0.58
Good	NC Mono	FAM120AOS	-0.021	0.58	0.86
Good	NC Mono	FAM120B	0.048	0.18	0.54
Good	NC Mono	FAM120C	-0.04	0.77	0.96
Good	NC Mono	FAM122A	0.082	1	1
Good	NC Mono	FAM122B	-0.025	0.64	0.89
Good	NC Mono	FAM122C	-0.1	0.22	0.58
Good	NC Mono	FAM124B	0.17	0.51	0.82
Good	NC Mono	FAM126A	0.0021	0.96	1
Good	NC Mono	FAM126B	0.07	0.034	0.29
Good	NC Mono	FAM127A	-0.035	0.54	0.84
Good	NC Mono	FAM127B	-0.064	0.29	0.65
Good	NC Mono	FAM127C	-0.15	0.35	0.7
Good	NC Mono	FAM129A	0.053	0.45	0.77
Good	NC Mono	FAM129B	0.25	0.027	0.27
Good	NC Mono	FAM131A	0.14	1	1
Good	NC Mono	FAM133B	-0.012	0.86	0.99
Good	NC Mono	FAM134A	-0.046	0.36	0.71
Good	NC Mono	FAM134B	0.014	0.83	0.98
Good	NC Mono	FAM134C	0.027	0.4	0.74
Good	NC Mono	FAM135A	0.13	0.1	0.43
Good	NC Mono	FAM136A	-0.061	0.11	0.45
Good	NC Mono	FAM13A	0.17	0.15	0.49
Good	NC Mono	FAM13A-AS1	-0.13	0.17	0.53
Good	NC Mono	FAM13B	-0.1	0.26	0.63
Good	NC Mono	FAM149B1	0.0078	0.87	0.99
Good	NC Mono	FAM151B	-0.1	0.36	0.71
Good	NC Mono	FAM157A	0.18	0.11	0.45
Good	NC Mono	FAM157B	0.079	1	1
Good	NC Mono	FAM157C	0.095	0.51	0.82
Good	NC Mono	FAM160A2	0.0097	0.7	0.92
Good	NC Mono	FAM160B1	0.083	0.19	0.55
Good	NC Mono	FAM160B2	0.048	0.23	0.59
Good	NC Mono	FAM161B	-0.0021	0.98	1
Good	NC Mono	FAM162A	-0.1	0.087	0.41
Good	NC Mono	FAM167A	0.14	0.064	0.36
Good	NC Mono	FAM168A	0.084	0.54	0.84
Good	NC Mono	FAM168B	0.22	0.064	0.36
Good	NC Mono	FAM172A	-0.01	0.84	0.98
Good	NC Mono	FAM173A	-0.011	0.91	1
Good	NC Mono	FAM173B	-0.14	0.12	0.46
Good	NC Mono	FAM174A	-0.036	0.53	0.83
Good	NC Mono	FAM175A	0.062	0.26	0.62
Good	NC Mono	FAM175B	-0.024	0.39	0.73
Good	NC Mono	FAM177A1	-0.0091	0.86	0.99
Good	NC Mono	FAM179B	0.039	0.26	0.62
Good	NC Mono	FAM184B	-0.22	0.15	0.49
Good	NC Mono	FAM185A	0.12	0.15	0.49
Good	NC Mono	FAM188A	-0.072	0.03	0.28
Good	NC Mono	FAM189B	-0.37	0.034	0.29
Good	NC Mono	FAM192A	-0.066	0.18	0.53
Good	NC Mono	FAM193A	-0.013	0.67	0.91
Good	NC Mono	FAM193B	0.012	0.85	0.99
Good	NC Mono	FAM195A	-0.045	0.64	0.89
Good	NC Mono	FAM195B	0.054	0.38	0.72
Good	NC Mono	FAM196B	0.55	0.0057	0.16
Good	NC Mono	FAM198B	0.11	0.055	0.35
Good	NC Mono	FAM199X	0.0067	0.89	1
Good	NC Mono	FAM200A	0.09	0.33	0.68
Good	NC Mono	FAM200B	0.023	0.55	0.85
Good	NC Mono	FAM204A	-0.079	0.046	0.32
Good	NC Mono	FAM206A	-0.024	0.66	0.9
Good	NC Mono	FAM207A	-0.11	0.35	0.7
Good	NC Mono	FAM208A	-0.042	0.68	0.91
Good	NC Mono	FAM208B	0.13	0.076	0.39
Good	NC Mono	FAM20A	-0.24	0.13	0.48
Good	NC Mono	FAM20B	0.046	0.43	0.76
Good	NC Mono	FAM20C	-0.016	0.93	1
Good	NC Mono	FAM210A	0.13	0.13	0.47
Good	NC Mono	FAM210B	-0.081	0.088	0.41
Good	NC Mono	FAM212A	-0.11	0.53	0.83
Good	NC Mono	FAM212B	-0.067	0.1	0.44
Good	NC Mono	FAM213B	0.038	0.5	0.81
Good	NC Mono	FAM214A	-0.2	0.067	0.37
Good	NC Mono	FAM214B	0.03	0.53	0.83
Good	NC Mono	FAM216A	-0.11	0.069	0.37
Good	NC Mono	FAM217B	0.074	0.35	0.7
Good	NC Mono	FAM219A	-0.18	0.012	0.21
Good	NC Mono	FAM219B	-0.0037	0.94	1
Good	NC Mono	FAM21A	0.091	0.039	0.31
Good	NC Mono	FAM21C	0.096	0.03	0.28
Good	NC Mono	FAM220A	-0.0019	0.99	1
Good	NC Mono	FAM221A	-0.036	0.74	0.94
Good	NC Mono	FAM222B	0.079	0.11	0.45
Good	NC Mono	FAM225A	-0.032	0.79	0.97
Good	NC Mono	FAM228B	-0.14	0.051	0.34
Good	NC Mono	FAM24B	0.3	0.22	0.58
Good	NC Mono	FAM26F	0.093	0.09	0.41
Good	NC Mono	FAM32A	-0.054	0.015	0.22
Good	NC Mono	FAM35A	-0.0085	0.9	1
Good	NC Mono	FAM35BP	-0.18	0.3	0.66
Good	NC Mono	FAM35DP	0.13	0.43	0.76
Good	NC Mono	FAM3A	-0.054	0.34	0.69
Good	NC Mono	FAM3C	0.029	0.58	0.86
Good	NC Mono	FAM43A	0.18	0.072	0.38
Good	NC Mono	FAM45A	-0.079	0.017	0.23
Good	NC Mono	FAM45B	-0.24	0.16	0.5
Good	NC Mono	FAM46A	-0.045	0.16	0.5
Good	NC Mono	FAM46B	0.26	0.028	0.27
Good	NC Mono	FAM49A	0.047	0.15	0.5
Good	NC Mono	FAM49B	-0.084	0.00024	0.081
Good	NC Mono	FAM50A	-0.038	0.23	0.59
Good	NC Mono	FAM50B	0.0096	0.86	0.99
Good	NC Mono	FAM53A	0.052	0.78	0.96
Good	NC Mono	FAM53B	-0.011	0.87	0.99
Good	NC Mono	FAM53B-AS1	0.22	0.27	0.64
Good	NC Mono	FAM53C	0.086	0.26	0.62
Good	NC Mono	FAM58A	-0.025	0.64	0.89
Good	NC Mono	FAM60A	-0.017	0.42	0.76
Good	NC Mono	FAM63A	0.032	0.75	0.95
Good	NC Mono	FAM63B	0.041	0.58	0.86
Good	NC Mono	FAM65A	0.008	0.73	0.94
Good	NC Mono	FAM65B	0.067	0.14	0.48
Good	NC Mono	FAM65C	-0.28	1	1
Good	NC Mono	FAM69A	0.12	0.27	0.63
Good	NC Mono	FAM72A	0.024	0.86	0.99
Good	NC Mono	FAM72D	0.21	0.28	0.65
Good	NC Mono	FAM73A	-0.074	0.29	0.65
Good	NC Mono	FAM73B	0.062	0.37	0.72
Good	NC Mono	FAM76A	0.0086	0.87	0.99
Good	NC Mono	FAM76B	-0.031	0.65	0.89
Good	NC Mono	FAM78A	0.077	0.012	0.2
Good	NC Mono	FAM86B3P	-0.024	0.8	0.97
Good	NC Mono	FAM86C1	-0.038	0.72	0.93
Good	NC Mono	FAM86DP	0.16	0.12	0.45
Good	NC Mono	FAM89A	0.076	0.5	0.81
Good	NC Mono	FAM89B	0.051	0.39	0.73
Good	NC Mono	FAM8A1	0.032	0.63	0.89
Good	NC Mono	FAM91A1	0.073	0.085	0.41
Good	NC Mono	FAM92A1	0.33	0.16	0.5
Good	NC Mono	FAM96A	-0.095	0.015	0.22
Good	NC Mono	FAM96B	-0.11	0.13	0.47
Good	NC Mono	FAM98A	-0.078	0.084	0.41
Good	NC Mono	FAM98B	-0.24	0.053	0.34
Good	NC Mono	FAM98C	0.083	0.032	0.29
Good	NC Mono	FAN1	0.086	0.31	0.67
Good	NC Mono	FANCA	-0.028	0.42	0.76
Good	NC Mono	FANCB	-0.012	0.94	1
Good	NC Mono	FANCC	0.084	0.34	0.69
Good	NC Mono	FANCD2	0.21	0.04	0.31
Good	NC Mono	FANCE	-0.0054	0.94	1
Good	NC Mono	FANCF	0.052	0.13	0.48
Good	NC Mono	FANCG	0.06	0.35	0.7
Good	NC Mono	FANCI	0.12	0.077	0.39
Good	NC Mono	FANCL	0.024	0.49	0.81
Good	NC Mono	FANCM	0.0036	0.96	1
Good	NC Mono	FAR1	0.054	0.12	0.46
Good	NC Mono	FAR2	0.016	0.86	0.99
Good	NC Mono	FARP2	0.1	0.15	0.5
Good	NC Mono	FARS2	-0.037	0.31	0.67
Good	NC Mono	FARSA	0.053	1	1
Good	NC Mono	FARSB	-0.018	0.5	0.81
Good	NC Mono	FAS	0.044	0.5	0.81
Good	NC Mono	FAS-AS1	0.21	0.67	0.91
Good	NC Mono	FASN	-0.38	0.097	0.42
Good	NC Mono	FASTK	0.0037	0.93	1
Good	NC Mono	FASTKD1	0.11	0.071	0.38
Good	NC Mono	FASTKD2	-0.0027	0.96	1
Good	NC Mono	FASTKD3	-0.021	0.68	0.91
Good	NC Mono	FASTKD5	0.08	0.16	0.51
Good	NC Mono	FAT2	-0.57	0.018	0.23
Good	NC Mono	FAU	0.00074	0.99	1
Good	NC Mono	FAXDC2	0.13	0.62	0.88
Good	NC Mono	FBF1	0.21	0.17	0.52
Good	NC Mono	FBL	0.021	0.84	0.98
Good	NC Mono	FBLN1	-0.048	0.76	0.95
Good	NC Mono	FBN2	-0.096	0.63	0.88
Good	NC Mono	FBP1	-0.029	0.85	0.98
Good	NC Mono	FBRS	0.11	0.31	0.67
Good	NC Mono	FBRSL1	-0.071	0.21	0.57
Good	NC Mono	FBXL12	-0.03	0.55	0.84
Good	NC Mono	FBXL14	0.14	0.043	0.32
Good	NC Mono	FBXL15	0.058	0.34	0.69
Good	NC Mono	FBXL17	-0.12	0.32	0.68
Good	NC Mono	FBXL18	0.24	1	1
Good	NC Mono	FBXL19-AS1	0.18	1	1
Good	NC Mono	FBXL20	-0.079	0.17	0.52
Good	NC Mono	FBXL3	-0.012	0.81	0.97
Good	NC Mono	FBXL4	0.0011	0.98	1
Good	NC Mono	FBXL5	0.021	0.51	0.82
Good	NC Mono	FBXL6	-0.055	0.25	0.61
Good	NC Mono	FBXL8	-0.23	0.15	0.5
Good	NC Mono	FBXO10	0.29	0.046	0.33
Good	NC Mono	FBXO11	-0.16	0.025	0.26
Good	NC Mono	FBXO18	0.017	0.71	0.93
Good	NC Mono	FBXO21	0.0099	0.68	0.91
Good	NC Mono	FBXO22	-0.018	0.71	0.92
Good	NC Mono	FBXO25	-0.085	0.093	0.42
Good	NC Mono	FBXO28	0.011	0.84	0.98
Good	NC Mono	FBXO3	-0.056	0.064	0.36
Good	NC Mono	FBXO30	0.15	0.039	0.31
Good	NC Mono	FBXO31	-0.14	0.19	0.55
Good	NC Mono	FBXO32	0.00033	1	1
Good	NC Mono	FBXO33	-0.052	0.34	0.69
Good	NC Mono	FBXO34	0.09	0.0023	0.12
Good	NC Mono	FBXO38	0.04	0.41	0.74
Good	NC Mono	FBXO4	-0.12	0.1	0.43
Good	NC Mono	FBXO40	-0.13	0.56	0.85
Good	NC Mono	FBXO41	-0.13	0.065	0.36
Good	NC Mono	FBXO42	0.075	0.067	0.37
Good	NC Mono	FBXO44	-0.11	0.14	0.48
Good	NC Mono	FBXO45	-0.023	0.54	0.84
Good	NC Mono	FBXO46	0.14	0.031	0.28
Good	NC Mono	FBXO48	-0.032	0.68	0.91
Good	NC Mono	FBXO5	-0.12	0.19	0.55
Good	NC Mono	FBXO6	0.0034	0.94	1
Good	NC Mono	FBXO7	-0.043	0.079	0.4
Good	NC Mono	FBXO8	-0.066	0.23	0.59
Good	NC Mono	FBXO9	-0.0074	0.82	0.98
Good	NC Mono	FBXW11	0.04	0.11	0.44
Good	NC Mono	FBXW2	-0.0082	0.77	0.95
Good	NC Mono	FBXW4	0.015	0.9	1
Good	NC Mono	FBXW4P1	-0.06	0.73	0.93
Good	NC Mono	FBXW5	0.059	0.2	0.56
Good	NC Mono	FBXW7	0.072	0.29	0.65
Good	NC Mono	FBXW8	-0.034	0.52	0.82
Good	NC Mono	FBXW9	-0.026	0.65	0.9
Good	NC Mono	FCAR	0.016	0.77	0.95
Good	NC Mono	FCER1G	-0.069	0.11	0.44
Good	NC Mono	FCER2	0.14	0.17	0.53
Good	NC Mono	FCF1	0.012	0.8	0.97
Good	NC Mono	FCGBP	-0.64	1	1
Good	NC Mono	FCGR1A	0.18	0.082	0.4
Good	NC Mono	FCGR1B	-0.081	0.33	0.68
Good	NC Mono	FCGR1C	0.29	0.036	0.3
Good	NC Mono	FCGR2A	0.022	0.73	0.93
Good	NC Mono	FCGR2B	0.052	0.69	0.92
Good	NC Mono	FCGR2C	-0.0033	0.96	1
Good	NC Mono	FCGR3A	-0.033	0.27	0.64
Good	NC Mono	FCGR3B	-0.096	0.43	0.76
Good	NC Mono	FCGRT	0.12	0.023	0.25
Good	NC Mono	FCHO1	0.059	0.3	0.66
Good	NC Mono	FCHO2	0.1	0.055	0.35
Good	NC Mono	FCHSD1	0.016	0.68	0.91
Good	NC Mono	FCHSD2	0.15	0.011	0.2
Good	NC Mono	FCMR	0.095	0.42	0.75
Good	NC Mono	FCN1	0.2	0.04	0.31
Good	NC Mono	FCRL1	0.068	0.69	0.92
Good	NC Mono	FCRL2	0.19	0.45	0.78
Good	NC Mono	FCRL6	0.24	0.14	0.48
Good	NC Mono	FCRLB	0.31	0.3	0.66
Good	NC Mono	FDFT1	-0.091	0.0031	0.13
Good	NC Mono	FDPS	-0.013	0.59	0.86
Good	NC Mono	FDPSP2	0.2	0.12	0.45
Good	NC Mono	FDX1	-0.024	0.35	0.7
Good	NC Mono	FDX1L	-0.02	0.82	0.98
Good	NC Mono	FDXACB1	-0.14	0.15	0.5
Good	NC Mono	FDXR	-0.062	0.6	0.87
Good	NC Mono	FECH	-0.08	0.013	0.21
Good	NC Mono	FEM1A	0.13	0.0065	0.17
Good	NC Mono	FEM1B	0.04	0.42	0.75
Good	NC Mono	FEM1C	0.041	0.6	0.87
Good	NC Mono	FEN1	0.035	0.32	0.68
Good	NC Mono	FER	0.1	1	1
Good	NC Mono	FERMT3	0.13	0.023	0.25
Good	NC Mono	FES	0.23	0.033	0.29
Good	NC Mono	FEZ2	-0.073	0.25	0.62
Good	NC Mono	FFAR2	-0.019	0.86	0.99
Good	NC Mono	FFAR4	-0.28	1	1
Good	NC Mono	FGD1	0.11	0.39	0.73
Good	NC Mono	FGD2	0.094	0.14	0.49
Good	NC Mono	FGD3	0.022	0.43	0.76
Good	NC Mono	FGD4	-0.013	0.73	0.93
Good	NC Mono	FGD5-AS1	0.013	0.61	0.87
Good	NC Mono	FGD6	0.083	0.076	0.39
Good	NC Mono	FGF11	-0.24	0.3	0.66
Good	NC Mono	FGFBP3	0.12	0.39	0.73
Good	NC Mono	FGFR1	0.18	0.32	0.67
Good	NC Mono	FGFR1OP	-0.071	0.53	0.83
Good	NC Mono	FGFR1OP2	0.0022	0.91	1
Good	NC Mono	FGFRL1	-0.16	0.15	0.49
Good	NC Mono	FGGY	-0.11	0.36	0.71
Good	NC Mono	FGL2	-0.042	0.46	0.78
Good	NC Mono	FGR	0.054	0.14	0.48
Good	NC Mono	FH	-0.034	0.43	0.76
Good	NC Mono	FHAD1	-0.36	0.049	0.33
Good	NC Mono	FHIT	0.13	0.3	0.66
Good	NC Mono	FHL3	0.16	0.12	0.45
Good	NC Mono	FHOD1	-0.00065	0.99	1
Good	NC Mono	FIBCD1	-0.24	0.052	0.34
Good	NC Mono	FIBP	-0.031	0.36	0.7
Good	NC Mono	FICD	-0.009	1	1
Good	NC Mono	FIG4	0.013	0.61	0.87
Good	NC Mono	FIGNL1	-0.059	0.28	0.64
Good	NC Mono	FILIP1L	-0.0037	0.96	1
Good	NC Mono	FIP1L1	-0.027	0.44	0.77
Good	NC Mono	FIRRE	-0.087	0.18	0.53
Good	NC Mono	FIS1	-0.051	0.28	0.64
Good	NC Mono	FITM2	0.12	0.34	0.69
Good	NC Mono	FIZ1	-0.13	0.22	0.58
Good	NC Mono	FKBP11	0.017	0.89	1
Good	NC Mono	FKBP14	-0.052	0.52	0.82
Good	NC Mono	FKBP15	0.048	0.18	0.54
Good	NC Mono	FKBP1A	-0.096	0.066	0.37
Good	NC Mono	FKBP2	0.06	0.31	0.67
Good	NC Mono	FKBP3	-0.0098	0.82	0.97
Good	NC Mono	FKBP4	0.037	0.48	0.8
Good	NC Mono	FKBP5	-0.064	0.85	0.99
Good	NC Mono	FKBP8	-0.13	0.012	0.21
Good	NC Mono	FKBP9	0.013	0.88	1
Good	NC Mono	FKBPL	0.02	0.85	0.98
Good	NC Mono	FKRP	0.0067	0.9	1
Good	NC Mono	FKTN	0.16	0.2	0.56
Good	NC Mono	FLAD1	0.0084	0.71	0.92
Good	NC Mono	FLCN	0.091	0.2	0.56
Good	NC Mono	FLI1	0.015	0.66	0.9
Good	NC Mono	FLII	0.051	0.14	0.49
Good	NC Mono	FLJ10038	-0.098	0.22	0.58
Good	NC Mono	FLJ20021	-0.29	0.1	0.43
Good	NC Mono	FLJ27354	0.0053	0.97	1
Good	NC Mono	FLJ32255	0.036	0.4	0.74
Good	NC Mono	FLJ37453	0.05	0.4	0.74
Good	NC Mono	FLJ38122	0.017	0.86	0.99
Good	NC Mono	FLJ42393	-0.018	0.91	1
Good	NC Mono	FLJ42627	0.021	0.88	1
Good	NC Mono	FLJ45513	0.24	0.11	0.45
Good	NC Mono	FLJ46906	-0.045	0.49	0.81
Good	NC Mono	FLNA	0.2	0.046	0.32
Good	NC Mono	FLNB	0.17	0.14	0.48
Good	NC Mono	FLOT1	0.076	0.26	0.63
Good	NC Mono	FLOT2	0.032	0.2	0.56
Good	NC Mono	FLT1	0.07	0.66	0.9
Good	NC Mono	FLT3	-0.2	0.72	0.93
Good	NC Mono	FLT3LG	0.014	0.73	0.93
Good	NC Mono	FLVCR1	0.005	0.94	1
Good	NC Mono	FLVCR1-AS1	-0.2	0.0077	0.17
Good	NC Mono	FLVCR2	-0.06	0.51	0.82
Good	NC Mono	FLYWCH1	0.13	1	1
Good	NC Mono	FLYWCH2	-0.013	0.77	0.96
Good	NC Mono	FMNL1	-0.012	0.75	0.95
Good	NC Mono	FMNL2	-0.22	0.16	0.51
Good	NC Mono	FMNL3	-0.087	0.36	0.7
Good	NC Mono	FMO4	-0.15	0.19	0.55
Good	NC Mono	FMO5	0.017	0.85	0.99
Good	NC Mono	FMR1	-0.09	0.026	0.26
Good	NC Mono	FN3KRP	-0.052	0.2	0.56
Good	NC Mono	FNBP1	-0.031	0.38	0.73
Good	NC Mono	FNBP4	0.046	0.33	0.69
Good	NC Mono	FNDC3A	0.038	0.12	0.45
Good	NC Mono	FNDC3B	0.057	0.39	0.73
Good	NC Mono	FNIP1	-0.0075	0.91	1
Good	NC Mono	FNIP2	0.034	0.59	0.87
Good	NC Mono	FNTA	-0.034	0.044	0.32
Good	NC Mono	FOCAD	-0.052	0.45	0.78
Good	NC Mono	FOLR2	-0.011	0.91	1
Good	NC Mono	FOLR3	0.54	0.01	0.19
Good	NC Mono	FOPNL	-0.11	0.0077	0.17
Good	NC Mono	FOS	-0.25	0.5	0.81
Good	NC Mono	FOSB	-0.47	0.27	0.63
Good	NC Mono	FOSL1	0.33	0.02	0.24
Good	NC Mono	FOSL2	0.06	0.11	0.45
Good	NC Mono	FOXD2-AS1	0.36	0.019	0.24
Good	NC Mono	FOXJ2	0.068	0.4	0.74
Good	NC Mono	FOXJ3	0.12	0.05	0.34
Good	NC Mono	FOXK1	0.018	0.64	0.89
Good	NC Mono	FOXK2	0.003	0.96	1
Good	NC Mono	FOXN2	0.083	0.043	0.32
Good	NC Mono	FOXN3	0.026	0.53	0.83
Good	NC Mono	FOXN3-AS1	-0.23	0.035	0.3
Good	NC Mono	FOXO1	0.061	0.16	0.5
Good	NC Mono	FOXO3	-0.072	0.29	0.65
Good	NC Mono	FOXO3B	0.15	0.37	0.72
Good	NC Mono	FOXO4	0.16	0.15	0.5
Good	NC Mono	FOXP1	0.0062	0.68	0.91
Good	NC Mono	FOXP1-AS1	0.15	0.18	0.53
Good	NC Mono	FOXP4	0.037	0.65	0.89
Good	NC Mono	FOXRED1	-0.026	0.71	0.93
Good	NC Mono	FOXRED2	-0.074	0.5	0.81
Good	NC Mono	FPGS	-0.045	0.13	0.47
Good	NC Mono	FPGT	-0.044	0.1	0.43
Good	NC Mono	FPR1	0.00069	0.99	1
Good	NC Mono	FPR2	0.073	0.25	0.61
Good	NC Mono	FPR3	0.097	1	1
Good	NC Mono	FRA10AC1	-0.087	0.052	0.34
Good	NC Mono	FRAT1	-0.019	0.79	0.96
Good	NC Mono	FRAT2	0.0084	0.85	0.99
Good	NC Mono	FRG1	-0.024	0.64	0.89
Good	NC Mono	FRG1BP	-0.049	0.41	0.75
Good	NC Mono	FRG1CP	-0.031	0.65	0.9
Good	NC Mono	FRG1HP	-0.082	0.09	0.42
Good	NC Mono	FRG1JP	-0.11	0.6	0.87
Good	NC Mono	FRMD3	0.052	0.51	0.82
Good	NC Mono	FRMD4A	0.055	0.64	0.89
Good	NC Mono	FRMD4B	0.17	0.26	0.63
Good	NC Mono	FRMD6	0.26	1	1
Good	NC Mono	FRMD8	0.12	0.017	0.23
Good	NC Mono	FRRS1	0.057	0.66	0.9
Good	NC Mono	FRS2	0.023	0.78	0.96
Good	NC Mono	FRS3	0.094	0.4	0.74
Good	NC Mono	FRY	0.021	0.74	0.94
Good	NC Mono	FRY-AS1	0.2	1	1
Good	NC Mono	FRYL	0.0041	0.94	1
Good	NC Mono	FSD1L	0.14	0.072	0.38
Good	NC Mono	FSD2	-0.15	0.24	0.6
Good	NC Mono	FSIP1	0.29	0.084	0.4
Good	NC Mono	FSTL3	-0.064	0.29	0.65
Good	NC Mono	FTCDNL1	0.061	0.38	0.72
Good	NC Mono	FTH1	-0.08	0.019	0.24
Good	NC Mono	FTL	-0.088	0.054	0.34
Good	NC Mono	FTO	0.084	0.12	0.45
Good	NC Mono	FTSJ1	0.026	0.31	0.67
Good	NC Mono	FTSJ2	0.022	0.51	0.82
Good	NC Mono	FTSJ3	0.037	0.054	0.34
Good	NC Mono	FTX	-0.053	0.63	0.88
Good	NC Mono	FUBP1	-0.04	1	1
Good	NC Mono	FUBP3	0.095	0.00058	0.091
Good	NC Mono	FUCA1	-0.032	0.47	0.79
Good	NC Mono	FUCA2	0.0025	0.93	1
Good	NC Mono	FUK	0.13	0.069	0.37
Good	NC Mono	FUNDC1	-0.24	0.11	0.44
Good	NC Mono	FUNDC2	-0.15	0.075	0.39
Good	NC Mono	FUOM	-0.037	0.66	0.9
Good	NC Mono	FURIN	0.18	0.002	0.11
Good	NC Mono	FUS	0.011	0.88	1
Good	NC Mono	FUT10	-0.12	0.31	0.67
Good	NC Mono	FUT11	-0.035	0.43	0.76
Good	NC Mono	FUT4	0.04	0.53	0.83
Good	NC Mono	FUT8	0.13	0.37	0.72
Good	NC Mono	FUZ	-0.025	0.81	0.97
Good	NC Mono	FXN	-0.074	0.31	0.67
Good	NC Mono	FXR1	0.021	0.67	0.9
Good	NC Mono	FXR2	0.11	0.019	0.24
Good	NC Mono	FXYD5	-0.016	0.7	0.92
Good	NC Mono	FXYD6	0.43	1	1
Good	NC Mono	FYB	-0.02	0.39	0.73
Good	NC Mono	FYCO1	0.21	0.013	0.21
Good	NC Mono	FYN	0.012	0.85	0.99
Good	NC Mono	FYTTD1	0.032	0.23	0.59
Good	NC Mono	FZD1	0.096	0.042	0.32
Good	NC Mono	FZD2	0.073	0.63	0.89
Good	NC Mono	FZD5	-0.2	0.28	0.64
Good	NC Mono	FZR1	0.031	0.48	0.8
Good	NC Mono	G0S2	-1.7	0.024	0.26
Good	NC Mono	G2E3	-0.086	0.0013	0.099
Good	NC Mono	G3BP1	-0.00056	0.98	1
Good	NC Mono	G3BP2	0.082	0.056	0.35
Good	NC Mono	G6PC3	-0.0085	0.86	0.99
Good	NC Mono	G6PD	-0.16	0.0068	0.17
Good	NC Mono	GAA	0.082	0.095	0.42
Good	NC Mono	GAB1	-0.11	0.5	0.81
Good	NC Mono	GAB2	-0.052	0.5	0.81
Good	NC Mono	GAB3	0.02	0.7	0.92
Good	NC Mono	GABARAP	-0.041	0.3	0.65
Good	NC Mono	GABARAPL1	-0.023	0.78	0.96
Good	NC Mono	GABARAPL2	-0.11	0.0024	0.12
Good	NC Mono	GABBR1	0.0098	0.92	1
Good	NC Mono	GABPA	0.036	0.44	0.77
Good	NC Mono	GABPB1	-0.057	0.27	0.64
Good	NC Mono	GABPB1-AS1	0.077	0.53	0.83
Good	NC Mono	GABPB2	-0.13	0.014	0.21
Good	NC Mono	GABRR2	0.025	0.87	0.99
Good	NC Mono	GADD45A	-0.25	0.0067	0.17
Good	NC Mono	GADD45B	0.022	0.5	0.81
Good	NC Mono	GADD45GIP1	-0.021	0.48	0.8
Good	NC Mono	GAK	0.12	0.03	0.28
Good	NC Mono	GALC	0.018	0.74	0.94
Good	NC Mono	GALE	-0.047	0.22	0.58
Good	NC Mono	GALK1	-0.013	0.81	0.97
Good	NC Mono	GALK2	-0.025	0.49	0.8
Good	NC Mono	GALM	-0.27	0.03	0.28
Good	NC Mono	GALNS	0.095	1	1
Good	NC Mono	GALNT1	-0.005	0.71	0.93
Good	NC Mono	GALNT10	0.098	0.1	0.43
Good	NC Mono	GALNT11	0.019	0.6	0.87
Good	NC Mono	GALNT2	0.061	0.11	0.44
Good	NC Mono	GALNT3	-0.027	0.35	0.7
Good	NC Mono	GALNT4	0.21	0.18	0.54
Good	NC Mono	GALNT6	-0.016	0.74	0.94
Good	NC Mono	GALNT7	0.023	0.73	0.93
Good	NC Mono	GALT	-0.058	0.2	0.56
Good	NC Mono	GAN	-0.045	1	1
Good	NC Mono	GANAB	0.042	0.35	0.69
Good	NC Mono	GANC	0.086	0.045	0.32
Good	NC Mono	GAPDH	-0.068	0.015	0.21
Good	NC Mono	GAPDHS	0.12	0.23	0.59
Good	NC Mono	GAPT	0.0073	0.9	1
Good	NC Mono	GAPVD1	0.085	0.00015	0.066
Good	NC Mono	GAR1	0.097	0.16	0.5
Good	NC Mono	GARNL3	0.17	0.53	0.83
Good	NC Mono	GARS	-0.028	0.11	0.45
Good	NC Mono	GART	0.063	0.075	0.39
Good	NC Mono	GAS2L1	0.44	0.00096	0.094
Good	NC Mono	GAS2L3	-0.12	0.21	0.57
Good	NC Mono	GAS5	-0.086	0.29	0.65
Good	NC Mono	GAS6	0.27	0.17	0.53
Good	NC Mono	GAS6-AS1	-0.51	0.045	0.32
Good	NC Mono	GAS7	0.19	0.0023	0.12
Good	NC Mono	GAS8	0.0054	0.95	1
Good	NC Mono	GATA6	0.51	0.046	0.32
Good	NC Mono	GATAD1	-0.061	0.24	0.61
Good	NC Mono	GATAD2A	0.13	0.04	0.31
Good	NC Mono	GATAD2B	-0.058	0.51	0.82
Good	NC Mono	GATB	-0.03	0.31	0.67
Good	NC Mono	GATC	0.11	0.0087	0.18
Good	NC Mono	GATM	0.11	0.62	0.88
Good	NC Mono	GATS	0.29	0.082	0.4
Good	NC Mono	GATSL2	0.081	0.5	0.81
Good	NC Mono	GATSL3	-0.14	0.091	0.42
Good	NC Mono	GBA	0.029	0.65	0.89
Good	NC Mono	GBA2	0.047	0.3	0.66
Good	NC Mono	GBAP1	-0.32	0.021	0.25
Good	NC Mono	GBAS	-0.025	0.57	0.86
Good	NC Mono	GBE1	0.047	0.13	0.47
Good	NC Mono	GBF1	0.033	0.57	0.85
Good	NC Mono	GBGT1	-0.23	0.052	0.34
Good	NC Mono	GBP1	0.07	0.23	0.6
Good	NC Mono	GBP1P1	0.27	0.016	0.22
Good	NC Mono	GBP2	0.019	0.35	0.7
Good	NC Mono	GBP3	0.066	0.31	0.66
Good	NC Mono	GBP4	0.14	0.015	0.22
Good	NC Mono	GBP5	0.2	0.0041	0.14
Good	NC Mono	GCA	-0.011	0.68	0.91
Good	NC Mono	GCC1	0.11	0.014	0.21
Good	NC Mono	GCC2	0.029	0.61	0.88
Good	NC Mono	GCDH	-0.1	1	1
Good	NC Mono	GCFC2	-0.037	0.5	0.81
Good	NC Mono	GCH1	-0.017	0.72	0.93
Good	NC Mono	GCHFR	0.18	0.0066	0.17
Good	NC Mono	GCLC	-0.13	0.029	0.28
Good	NC Mono	GCLM	-0.11	0.11	0.44
Good	NC Mono	GCN1	0.14	0.058	0.35
Good	NC Mono	GCNT1	0.0017	0.98	1
Good	NC Mono	GCNT2	0.0011	0.98	1
Good	NC Mono	GCNT7	0.43	0.013	0.21
Good	NC Mono	GCSH	0.03	0.86	0.99
Good	NC Mono	GDAP1	0.018	0.58	0.86
Good	NC Mono	GDAP2	-0.013	0.71	0.93
Good	NC Mono	GDE1	0.0013	0.97	1
Good	NC Mono	GDF11	0.083	0.74	0.94
Good	NC Mono	GDF15	-0.091	0.39	0.73
Good	NC Mono	GDI1	-0.083	0.068	0.37
Good	NC Mono	GDI2	-0.077	0.0087	0.18
Good	NC Mono	GDPD1	-0.11	0.12	0.46
Good	NC Mono	GDPD5	0.2	0.24	0.6
Good	NC Mono	GDPGP1	0.11	0.49	0.81
Good	NC Mono	GEMIN2	-0.12	0.17	0.53
Good	NC Mono	GEMIN4	0.16	0.028	0.27
Good	NC Mono	GEMIN5	0.044	0.54	0.83
Good	NC Mono	GEMIN6	0.038	0.46	0.79
Good	NC Mono	GEMIN7	-0.089	0.053	0.34
Good	NC Mono	GEMIN8	0.037	0.65	0.89
Good	NC Mono	GEN1	0.27	0.048	0.33
Good	NC Mono	GET4	-0.0022	0.96	1
Good	NC Mono	GFER	0.018	0.75	0.95
Good	NC Mono	GFI1B	-0.27	1	1
Good	NC Mono	GFM1	0.053	0.32	0.67
Good	NC Mono	GFM2	-0.012	0.61	0.87
Good	NC Mono	GFOD1	0.094	0.33	0.68
Good	NC Mono	GFOD2	0.05	0.45	0.78
Good	NC Mono	GFPT1	-0.051	0.48	0.8
Good	NC Mono	GFRA2	0.14	0.011	0.2
Good	NC Mono	GGA1	-0.019	0.49	0.81
Good	NC Mono	GGA2	0.035	0.3	0.66
Good	NC Mono	GGA3	-0.045	0.4	0.74
Good	NC Mono	GGACT	0.067	0.16	0.51
Good	NC Mono	GGCT	-0.077	0.37	0.72
Good	NC Mono	GGCX	-0.0078	0.83	0.98
Good	NC Mono	GGH	-0.04	0.66	0.9
Good	NC Mono	GGNBP2	-0.067	0.081	0.4
Good	NC Mono	GGPS1	-0.033	0.12	0.46
Good	NC Mono	GGT1	-0.054	0.59	0.87
Good	NC Mono	GGT7	-0.058	0.56	0.85
Good	NC Mono	GGTA1P	0.14	0.39	0.73
Good	NC Mono	GHDC	-0.076	0.4	0.74
Good	NC Mono	GHITM	-0.045	0.02	0.24
Good	NC Mono	GHRL	-0.039	0.85	0.99
Good	NC Mono	GHRLOS	-0.083	0.56	0.85
Good	NC Mono	GID4	-0.086	0.043	0.32
Good	NC Mono	GID8	-0.065	0.38	0.72
Good	NC Mono	GIGYF1	-0.098	0.19	0.54
Good	NC Mono	GIGYF2	0.01	0.83	0.98
Good	NC Mono	GIMAP1	0.0014	0.98	1
Good	NC Mono	GIMAP2	-0.11	0.04	0.31
Good	NC Mono	GIMAP4	0.015	0.6	0.87
Good	NC Mono	GIMAP6	0.049	0.22	0.58
Good	NC Mono	GIMAP7	-0.012	0.71	0.93
Good	NC Mono	GIMAP8	0.14	0.00057	0.091
Good	NC Mono	GIN1	-0.0024	0.97	1
Good	NC Mono	GINM1	-0.08	0.091	0.42
Good	NC Mono	GINS1	0.36	0.066	0.37
Good	NC Mono	GINS2	-0.43	0.011	0.2
Good	NC Mono	GINS3	-0.011	0.94	1
Good	NC Mono	GINS4	0.016	0.95	1
Good	NC Mono	GIPC1	0.07	0.26	0.62
Good	NC Mono	GIT1	0.11	0.013	0.21
Good	NC Mono	GIT2	0.063	0.051	0.34
Good	NC Mono	GJD3	0.1	0.68	0.91
Good	NC Mono	GK	0.097	0.081	0.4
Good	NC Mono	GK5	0.042	0.66	0.9
Good	NC Mono	GKAP1	-0.24	0.21	0.57
Good	NC Mono	GLA	-0.053	0.32	0.68
Good	NC Mono	GLB1	-0.0001	1	1
Good	NC Mono	GLB1L	0.06	0.6	0.87
Good	NC Mono	GLCCI1	-0.064	0.62	0.88
Good	NC Mono	GLCE	0.079	0.32	0.68
Good	NC Mono	GLE1	-0.00019	1	1
Good	NC Mono	GLG1	0.016	0.64	0.89
Good	NC Mono	GLI4	0.14	0.15	0.49
Good	NC Mono	GLIDR	-0.016	0.87	0.99
Good	NC Mono	GLIPR1	-0.028	0.32	0.67
Good	NC Mono	GLIPR2	0.081	0.27	0.63
Good	NC Mono	GLMN	0.085	0.15	0.5
Good	NC Mono	GLMP	-0.018	0.65	0.9
Good	NC Mono	GLO1	-0.031	0.059	0.35
Good	NC Mono	GLOD4	0.021	0.53	0.83
Good	NC Mono	GLRX	-0.049	0.3	0.66
Good	NC Mono	GLRX2	0.0017	0.98	1
Good	NC Mono	GLRX3	-0.025	0.47	0.79
Good	NC Mono	GLRX5	-0.057	0.045	0.32
Good	NC Mono	GLS	0.14	0.043	0.32
Good	NC Mono	GLT1D1	0.046	0.62	0.88
Good	NC Mono	GLT8D1	-0.024	0.55	0.84
Good	NC Mono	GLTP	0.028	0.61	0.87
Good	NC Mono	GLTPD2	-0.13	0.18	0.53
Good	NC Mono	GLTSCR1	0.014	0.91	1
Good	NC Mono	GLTSCR1L	-0.072	0.3	0.66
Good	NC Mono	GLTSCR2	0.046	0.53	0.83
Good	NC Mono	GLUD1	-0.019	0.49	0.81
Good	NC Mono	GLUD1P3	-0.06	0.46	0.79
Good	NC Mono	GLUL	-0.16	0.041	0.31
Good	NC Mono	GLYCTK	0.012	0.88	1
Good	NC Mono	GLYR1	0.019	0.57	0.85
Good	NC Mono	GM2A	0.026	0.77	0.95
Good	NC Mono	GMCL1	-0.12	0.05	0.34
Good	NC Mono	GMDS	-0.041	0.61	0.87
Good	NC Mono	GMDS-AS1	-0.13	0.2	0.56
Good	NC Mono	GMEB1	-0.074	0.016	0.22
Good	NC Mono	GMEB2	0.084	0.29	0.65
Good	NC Mono	GMFB	-0.0059	0.73	0.93
Good	NC Mono	GMFG	-0.037	0.33	0.68
Good	NC Mono	GMIP	0.0025	0.88	1
Good	NC Mono	GMNN	-0.027	0.78	0.96
Good	NC Mono	GMPPA	-0.074	0.098	0.43
Good	NC Mono	GMPPB	-0.033	1	1
Good	NC Mono	GMPR	-0.059	0.55	0.84
Good	NC Mono	GMPR2	-0.038	0.2	0.57
Good	NC Mono	GMPS	-0.084	0.015	0.22
Good	NC Mono	GNA11	-0.0054	0.96	1
Good	NC Mono	GNA12	0.05	0.047	0.33
Good	NC Mono	GNA13	0.053	0.24	0.6
Good	NC Mono	GNA15	0.17	0.047	0.33
Good	NC Mono	GNAI1	-0.18	0.48	0.8
Good	NC Mono	GNAI2	0.00056	0.98	1
Good	NC Mono	GNAI3	0.011	0.72	0.93
Good	NC Mono	GNAL	0.03	0.85	0.98
Good	NC Mono	GNAQ	-0.027	0.61	0.87
Good	NC Mono	GNAS	-0.14	0.0011	0.096
Good	NC Mono	GNAT2	0.29	0.28	0.65
Good	NC Mono	GNB1	0.028	0.23	0.59
Good	NC Mono	GNB1L	-0.13	0.07	0.37
Good	NC Mono	GNB2	-0.17	0.01	0.19
Good	NC Mono	GNB2L1	-0.11	4.40E-05	0.047
Good	NC Mono	GNB4	-0.034	0.38	0.72
Good	NC Mono	GNB5	0.1	0.21	0.57
Good	NC Mono	GNE	-0.0033	0.98	1
Good	NC Mono	GNG2	-0.021	0.62	0.88
Good	NC Mono	GNG5	-0.044	0.48	0.8
Good	NC Mono	GNGT2	-0.087	0.068	0.37
Good	NC Mono	GNL1	0.085	0.012	0.2
Good	NC Mono	GNL2	0.008	0.81	0.97
Good	NC Mono	GNL3	-0.0039	0.94	1
Good	NC Mono	GNL3L	0.023	0.51	0.82
Good	NC Mono	GNMT	-0.39	0.0053	0.16
Good	NC Mono	GNPAT	0.028	0.51	0.82
Good	NC Mono	GNPDA1	-0.11	0.1	0.44
Good	NC Mono	GNPDA2	-0.087	0.18	0.54
Good	NC Mono	GNPNAT1	0.012	1	1
Good	NC Mono	GNPTAB	-0.0043	0.79	0.96
Good	NC Mono	GNPTG	0.054	0.23	0.59
Good	NC Mono	GNRH1	-0.19	0.37	0.72
Good	NC Mono	GNS	0.021	0.73	0.93
Good	NC Mono	GOLGA1	-0.02	0.69	0.92
Good	NC Mono	GOLGA2	0.077	0.11	0.45
Good	NC Mono	GOLGA3	-0.037	0.55	0.85
Good	NC Mono	GOLGA4	0.042	0.22	0.59
Good	NC Mono	GOLGA5	0.0057	0.76	0.95
Good	NC Mono	GOLGA7	0.019	0.51	0.82
Good	NC Mono	GOLGA8A	0.15	0.26	0.62
Good	NC Mono	GOLGA8B	-0.35	0.034	0.29
Good	NC Mono	GOLGB1	0.086	0.082	0.4
Good	NC Mono	GOLIM4	0.056	0.3	0.66
Good	NC Mono	GOLM1	0.048	0.35	0.7
Good	NC Mono	GOLPH3	-0.043	0.051	0.34
Good	NC Mono	GOLPH3L	-0.015	0.85	0.99
Good	NC Mono	GOLT1B	-0.0065	0.76	0.95
Good	NC Mono	GON4L	0.03	0.55	0.84
Good	NC Mono	GOPC	-0.019	0.7	0.92
Good	NC Mono	GORAB	-0.021	0.58	0.86
Good	NC Mono	GORASP1	0.063	0.03	0.28
Good	NC Mono	GORASP2	0.012	0.74	0.94
Good	NC Mono	GOSR1	0.069	0.081	0.4
Good	NC Mono	GOSR2	0.027	0.39	0.73
Good	NC Mono	GOT1	-0.071	0.023	0.25
Good	NC Mono	GOT2	-0.026	0.48	0.8
Good	NC Mono	GP6	0.0085	0.96	1
Good	NC Mono	GPA33	0.072	0.56	0.85
Good	NC Mono	GPAA1	0.025	0.11	0.45
Good	NC Mono	GPALPP1	-0.082	0.11	0.45
Good	NC Mono	GPAM	0.12	1	1
Good	NC Mono	GPANK1	-0.12	0.002	0.11
Good	NC Mono	GPAT2	0.15	0.26	0.62
Good	NC Mono	GPAT3	0.068	0.46	0.79
Good	NC Mono	GPAT4	0.046	0.57	0.85
Good	NC Mono	GPATCH1	0.019	0.56	0.85
Good	NC Mono	GPATCH11	0.22	0.04	0.31
Good	NC Mono	GPATCH2	-0.016	0.76	0.95
Good	NC Mono	GPATCH2L	0.091	0.15	0.5
Good	NC Mono	GPATCH3	-0.028	0.37	0.72
Good	NC Mono	GPATCH4	-0.066	1	1
Good	NC Mono	GPATCH8	-0.012	0.52	0.82
Good	NC Mono	GPBAR1	0.077	0.15	0.5
Good	NC Mono	GPBP1	0.022	0.38	0.72
Good	NC Mono	GPBP1L1	-0.0043	0.91	1
Good	NC Mono	GPCPD1	-0.036	0.46	0.79
Good	NC Mono	GPD1L	-0.016	1	1
Good	NC Mono	GPD2	0.14	0.027	0.27
Good	NC Mono	GPER1	-0.18	0.7	0.92
Good	NC Mono	GPHN	0.092	0.15	0.5
Good	NC Mono	GPI	-0.075	4.70E-05	0.047
Good	NC Mono	GPKOW	-0.038	1	1
Good	NC Mono	GPM6B	0.0027	0.99	1
Good	NC Mono	GPN1	-0.014	0.78	0.96
Good	NC Mono	GPN2	-0.061	0.085	0.41
Good	NC Mono	GPN3	-0.021	0.33	0.68
Good	NC Mono	GPNMB	-0.0064	0.95	1
Good	NC Mono	GPR107	0.064	0.24	0.6
Good	NC Mono	GPR108	0.032	0.46	0.79
Good	NC Mono	GPR132	0.15	0.011	0.2
Good	NC Mono	GPR137	-0.064	0.33	0.68
Good	NC Mono	GPR137B	-0.11	0.057	0.35
Good	NC Mono	GPR152	0.0061	0.97	1
Good	NC Mono	GPR153	-0.2	0.063	0.36
Good	NC Mono	GPR155	0.0031	0.96	1
Good	NC Mono	GPR157	0.22	0.3	0.66
Good	NC Mono	GPR160	-0.13	0.12	0.45
Good	NC Mono	GPR161	-0.19	0.25	0.61
Good	NC Mono	GPR162	0.17	0.052	0.34
Good	NC Mono	GPR174	-0.12	0.59	0.86
Good	NC Mono	GPR18	-0.064	0.57	0.86
Good	NC Mono	GPR180	0.004	0.93	1
Good	NC Mono	GPR183	0.25	0.059	0.35
Good	NC Mono	GPR20	0.21	0.12	0.46
Good	NC Mono	GPR22	0.28	0.094	0.42
Good	NC Mono	GPR27	0.44	0.089	0.41
Good	NC Mono	GPR34	-0.069	0.65	0.89
Good	NC Mono	GPR35	0.19	0.17	0.52
Good	NC Mono	GPR55	-0.0067	0.98	1
Good	NC Mono	GPR65	-0.072	0.091	0.42
Good	NC Mono	GPR82	-0.25	0.21	0.58
Good	NC Mono	GPR89A	-0.065	0.25	0.61
Good	NC Mono	GPR89B	-0.013	0.87	0.99
Good	NC Mono	GPRC5B	-0.39	0.43	0.76
Good	NC Mono	GPRC5C	0.065	0.47	0.79
Good	NC Mono	GPRIN1	0.43	0.0024	0.12
Good	NC Mono	GPRIN3	0.012	0.93	1
Good	NC Mono	GPS1	0.0033	0.93	1
Good	NC Mono	GPS2	-0.017	0.25	0.62
Good	NC Mono	GPSM2	0.26	0.12	0.46
Good	NC Mono	GPSM3	-0.095	0.045	0.32
Good	NC Mono	GPT	-0.12	0.43	0.76
Good	NC Mono	GPT2	0.15	0.3	0.66
Good	NC Mono	GPX1	-0.032	0.65	0.89
Good	NC Mono	GPX3	0.28	0.34	0.69
Good	NC Mono	GPX4	-0.065	0.26	0.63
Good	NC Mono	GRAMD1A	-0.04	0.32	0.67
Good	NC Mono	GRAMD1B	0.098	0.044	0.32
Good	NC Mono	GRAMD3	0.03	0.86	0.99
Good	NC Mono	GRAMD4	0.24	0.0055	0.16
Good	NC Mono	GRASP	-0.2	0.17	0.52
Good	NC Mono	GRB10	0.14	0.47	0.79
Good	NC Mono	GRB2	0.015	0.69	0.92
Good	NC Mono	GRHL1	-0.41	0.054	0.34
Good	NC Mono	GRHPR	0.0048	0.81	0.97
Good	NC Mono	GRIK1	0.046	0.75	0.95
Good	NC Mono	GRIN2D	0.41	0.0067	0.17
Good	NC Mono	GRIN3A	0.13	0.13	0.47
Good	NC Mono	GRINA	-0.1	0.063	0.36
Good	NC Mono	GRIPAP1	0.097	0.029	0.27
Good	NC Mono	GRK5	-0.06	0.44	0.77
Good	NC Mono	GRK6	0.017	0.6	0.87
Good	NC Mono	GRN	0.11	0.16	0.51
Good	NC Mono	GRPEL1	-0.05	0.39	0.73
Good	NC Mono	GRPEL2	0.13	0.11	0.44
Good	NC Mono	GRSF1	-0.037	1	1
Good	NC Mono	GRWD1	0.039	0.54	0.84
Good	NC Mono	GS1-124K5.11	-0.016	0.72	0.93
Good	NC Mono	GSAP	0.075	0.15	0.5
Good	NC Mono	GSDMB	0.16	0.47	0.79
Good	NC Mono	GSDMD	0.046	0.45	0.78
Good	NC Mono	GSE1	0.049	1	1
Good	NC Mono	GSK3A	-0.073	0.12	0.46
Good	NC Mono	GSK3B	-0.018	0.48	0.8
Good	NC Mono	GSKIP	-0.035	0.47	0.79
Good	NC Mono	GSN	0.11	0.081	0.4
Good	NC Mono	GSN-AS1	0.035	0.8	0.97
Good	NC Mono	GSPT1	-0.0073	0.85	0.99
Good	NC Mono	GSPT2	-0.068	0.34	0.69
Good	NC Mono	GSR	-0.02	0.64	0.89
Good	NC Mono	GSS	-0.041	0.36	0.71
Good	NC Mono	GSTA4	-0.4	0.0098	0.19
Good	NC Mono	GSTCD	0.065	0.82	0.98
Good	NC Mono	GSTK1	-0.018	0.55	0.84
Good	NC Mono	GSTM1	-0.046	0.4	0.74
Good	NC Mono	GSTM2	-0.3	0.41	0.75
Good	NC Mono	GSTM4	-0.03	0.77	0.95
Good	NC Mono	GSTO1	-0.046	0.036	0.3
Good	NC Mono	GSTP1	0.028	0.6	0.87
Good	NC Mono	GSTZ1	-0.025	0.64	0.89
Good	NC Mono	GTDC1	-0.11	0.06	0.35
Good	NC Mono	GTF2A1	-0.39	0.04	0.31
Good	NC Mono	GTF2A2	-0.11	0.033	0.29
Good	NC Mono	GTF2B	-0.012	0.56	0.85
Good	NC Mono	GTF2E1	0.012	0.75	0.95
Good	NC Mono	GTF2E2	-0.039	0.081	0.4
Good	NC Mono	GTF2F1	0.0054	0.84	0.98
Good	NC Mono	GTF2F2	-0.1	0.066	0.37
Good	NC Mono	GTF2H1	0.072	0.031	0.28
Good	NC Mono	GTF2H3	-0.1	0.12	0.46
Good	NC Mono	GTF2H4	0.032	0.71	0.93
Good	NC Mono	GTF2H5	-0.1	0.19	0.55
Good	NC Mono	GTF2I	0.11	0.065	0.37
Good	NC Mono	GTF2IP1	0.13	0.22	0.58
Good	NC Mono	GTF2IP20	0.25	0.031	0.28
Good	NC Mono	GTF2IRD2	-0.074	0.65	0.9
Good	NC Mono	GTF2IRD2B	-0.11	0.1	0.43
Good	NC Mono	GTF3A	-0.061	0.13	0.47
Good	NC Mono	GTF3C1	0.12	0.078	0.39
Good	NC Mono	GTF3C2	0.053	0.084	0.41
Good	NC Mono	GTF3C3	0.0008	0.97	1
Good	NC Mono	GTF3C4	-0.097	0.16	0.51
Good	NC Mono	GTF3C5	-0.0063	0.82	0.97
Good	NC Mono	GTF3C6	0.0014	0.97	1
Good	NC Mono	GTPBP1	0.16	0.0081	0.18
Good	NC Mono	GTPBP10	-0.038	0.32	0.67
Good	NC Mono	GTPBP2	-0.087	0.13	0.48
Good	NC Mono	GTPBP3	0.07	0.25	0.61
Good	NC Mono	GTPBP4	-0.042	0.31	0.67
Good	NC Mono	GTPBP8	-0.0096	0.92	1
Good	NC Mono	GTSE1-AS1	-0.42	0.0089	0.18
Good	NC Mono	GTSF1	-0.11	0.19	0.55
Good	NC Mono	GUCD1	0.0062	0.71	0.93
Good	NC Mono	GUCY1A3	-0.16	0.066	0.37
Good	NC Mono	GUCY1B3	-0.34	0.0007	0.091
Good	NC Mono	GUCY2C	0.13	0.48	0.8
Good	NC Mono	GUF1	0.042	0.43	0.76
Good	NC Mono	GUK1	-0.028	0.55	0.85
Good	NC Mono	GUSB	-0.01	0.85	0.99
Good	NC Mono	GUSBP1	0.039	1	1
Good	NC Mono	GUSBP11	-0.049	1	1
Good	NC Mono	GUSBP4	-0.00085	0.99	1
Good	NC Mono	GVINP1	-0.0065	0.95	1
Good	NC Mono	GXYLT1	0.099	0.048	0.33
Good	NC Mono	GYG1	-0.068	0.0063	0.17
Good	NC Mono	GYPC	0.0059	0.96	1
Good	NC Mono	GYPE	-0.095	0.65	0.9
Good	NC Mono	GYS1	0.075	0.2	0.56
Good	NC Mono	GZF1	0.015	0.87	0.99
Good	NC Mono	H1F0	-0.15	0.05	0.33
Good	NC Mono	H1FX	-0.12	0.091	0.42
Good	NC Mono	H2AFJ	-0.053	0.12	0.45
Good	NC Mono	H2AFV	-0.096	0.001	0.094
Good	NC Mono	H2AFX	0.087	0.3	0.66
Good	NC Mono	H2AFY	0.035	0.41	0.75
Good	NC Mono	H2AFY2	0.09	0.4	0.74
Good	NC Mono	H2AFZ	-0.015	0.65	0.9
Good	NC Mono	H3F3AP4	-0.15	0.088	0.41
Good	NC Mono	H3F3B	-0.089	0.05	0.34
Good	NC Mono	H6PD	0.14	0.033	0.29
Good	NC Mono	HAAO	0.26	0.069	0.37
Good	NC Mono	HABP4	0.066	0.18	0.53
Good	NC Mono	HACD2	0.0054	1	1
Good	NC Mono	HACD3	0.024	0.72	0.93
Good	NC Mono	HACD4	-0.038	1	1
Good	NC Mono	HACE1	-0.038	0.66	0.9
Good	NC Mono	HACL1	-0.069	0.017	0.23
Good	NC Mono	HADH	-0.041	0.23	0.59
Good	NC Mono	HADHA	-0.022	0.37	0.71
Good	NC Mono	HADHB	-0.082	0.026	0.26
Good	NC Mono	HAGH	-0.013	0.46	0.79
Good	NC Mono	HAL	-0.086	0.42	0.75
Good	NC Mono	HAPLN3	-0.061	0.85	0.99
Good	NC Mono	HARBI1	-0.13	0.057	0.35
Good	NC Mono	HARS	-0.064	0.056	0.35
Good	NC Mono	HARS2	-0.016	0.51	0.81
Good	NC Mono	HAT1	-0.056	0.25	0.61
Good	NC Mono	HAUS1	-0.037	0.49	0.81
Good	NC Mono	HAUS2	0.0029	0.95	1
Good	NC Mono	HAUS3	0.024	0.64	0.89
Good	NC Mono	HAUS4	-0.18	0.00027	0.082
Good	NC Mono	HAUS5	0.0045	0.91	1
Good	NC Mono	HAUS6	-0.005	0.93	1
Good	NC Mono	HAUS7	-0.036	1	1
Good	NC Mono	HAUS8	-0.098	0.096	0.42
Good	NC Mono	HAVCR2	-0.007	0.88	1
Good	NC Mono	HAX1	-0.12	0.00087	0.094
Good	NC Mono	HBEGF	-0.069	0.7	0.92
Good	NC Mono	HBP1	0.0093	0.76	0.95
Good	NC Mono	HBS1L	0.029	0.48	0.8
Good	NC Mono	HCAR2	-0.39	1	1
Good	NC Mono	HCAR3	-0.49	1.90E-05	0.047
Good	NC Mono	HCCS	-0.055	0.012	0.21
Good	NC Mono	HCFC1	0.087	0.19	0.56
Good	NC Mono	HCFC1R1	-0.017	0.87	0.99
Good	NC Mono	HCFC2	0.06	0.29	0.65
Good	NC Mono	HCG11	0.14	0.099	0.43
Good	NC Mono	HCG18	-0.076	0.016	0.22
Good	NC Mono	HCG26	0.056	0.7	0.92
Good	NC Mono	HCG27	0.088	0.39	0.73
Good	NC Mono	HCG4B	-0.064	0.65	0.9
Good	NC Mono	HCK	-0.02	0.56	0.85
Good	NC Mono	HCLS1	-0.026	0.27	0.63
Good	NC Mono	HCN3	0.5	0.0042	0.14
Good	NC Mono	HCP5	0.016	0.41	0.74
Good	NC Mono	HCST	0.019	0.63	0.89
Good	NC Mono	HDAC1	-0.062	0.0091	0.18
Good	NC Mono	HDAC10	-0.069	0.054	0.34
Good	NC Mono	HDAC11	0.15	0.19	0.55
Good	NC Mono	HDAC2	0.0025	0.9	1
Good	NC Mono	HDAC3	-0.086	0.013	0.21
Good	NC Mono	HDAC4	-0.017	0.8	0.97
Good	NC Mono	HDAC5	0.018	0.67	0.9
Good	NC Mono	HDAC6	0.049	0.21	0.58
Good	NC Mono	HDAC7	0.051	0.31	0.67
Good	NC Mono	HDAC8	0.034	0.28	0.65
Good	NC Mono	HDAC9	0.028	0.77	0.96
Good	NC Mono	HDDC2	-0.11	0.0083	0.18
Good	NC Mono	HDDC3	-0.025	0.53	0.83
Good	NC Mono	HDGF	0.026	0.6	0.87
Good	NC Mono	HDGFRP2	0.15	0.001	0.094
Good	NC Mono	HDGFRP3	0.073	0.71	0.93
Good	NC Mono	HDHD1	0.0013	0.97	1
Good	NC Mono	HDHD2	-0.0033	0.9	1
Good	NC Mono	HDHD3	-0.077	0.57	0.86
Good	NC Mono	HDLBP	0.078	0.025	0.26
Good	NC Mono	HDX	0.026	0.68	0.91
Good	NC Mono	HEATR1	0.15	0.056	0.35
Good	NC Mono	HEATR3	-0.018	1	1
Good	NC Mono	HEATR4	0.54	0.023	0.25
Good	NC Mono	HEATR5A	0.084	0.12	0.46
Good	NC Mono	HEATR5B	0.13	0.098	0.43
Good	NC Mono	HEATR6	0.088	0.081	0.4
Good	NC Mono	HEBP1	-0.094	0.12	0.45
Good	NC Mono	HEBP2	0.077	0.32	0.67
Good	NC Mono	HECA	-0.11	0.23	0.59
Good	NC Mono	HECTD1	-0.021	0.58	0.86
Good	NC Mono	HECTD2	0.15	0.54	0.83
Good	NC Mono	HECTD3	0.061	0.092	0.42
Good	NC Mono	HECTD4	0.04	0.57	0.86
Good	NC Mono	HECW2	-0.13	0.37	0.72
Good	NC Mono	HEG1	0.06	0.4	0.74
Good	NC Mono	HEIH	-0.00082	0.99	1
Good	NC Mono	HELB	0.23	0.052	0.34
Good	NC Mono	HELLS	-0.1	0.6	0.87
Good	NC Mono	HELQ	0.022	0.6	0.87
Good	NC Mono	HELZ	0.075	0.051	0.34
Good	NC Mono	HELZ2	0.1	0.34	0.69
Good	NC Mono	HEMK1	-0.11	0.06	0.35
Good	NC Mono	HENMT1	-0.053	0.061	0.36
Good	NC Mono	HERC1	0.061	0.32	0.67
Good	NC Mono	HERC2	-0.08	0.37	0.72
Good	NC Mono	HERC2P2	0.13	0.037	0.3
Good	NC Mono	HERC2P3	0.18	0.28	0.64
Good	NC Mono	HERC2P9	-0.032	0.73	0.93
Good	NC Mono	HERC3	0.029	0.48	0.8
Good	NC Mono	HERC4	0.021	0.66	0.9
Good	NC Mono	HERC5	-0.057	0.031	0.28
Good	NC Mono	HERC6	0.015	0.7	0.92
Good	NC Mono	HERPUD1	0.013	0.77	0.96
Good	NC Mono	HERPUD2	-0.1	0.0074	0.17
Good	NC Mono	HES1	-0.13	0.35	0.7
Good	NC Mono	HES4	-0.012	0.91	1
Good	NC Mono	HES6	0.13	0.28	0.64
Good	NC Mono	HESX1	-0.084	0.32	0.67
Good	NC Mono	HEXA	0.045	0.39	0.73
Good	NC Mono	HEXB	0.068	0.00049	0.091
Good	NC Mono	HEXDC	-0.011	0.89	1
Good	NC Mono	HEXIM1	-0.04	1	1
Good	NC Mono	HEXIM2	0.0042	0.97	1
Good	NC Mono	HEY1	0.011	0.96	1
Good	NC Mono	HFE	0.081	0.31	0.66
Good	NC Mono	HGF	0.09	0.29	0.65
Good	NC Mono	HGH1	-0.025	0.74	0.94
Good	NC Mono	HGS	0.085	0.5	0.81
Good	NC Mono	HGSNAT	0.068	0.022	0.25
Good	NC Mono	HHAT	-0.16	0.13	0.47
Good	NC Mono	HHEX	0.017	0.11	0.45
Good	NC Mono	HHLA3	-0.57	0.00069	0.091
Good	NC Mono	HIAT1	0.017	0.54	0.84
Good	NC Mono	HIATL1	0.0048	0.91	1
Good	NC Mono	HIATL2	0.0055	0.94	1
Good	NC Mono	HIBADH	-0.032	0.63	0.89
Good	NC Mono	HIBCH	0.022	0.71	0.93
Good	NC Mono	HIC1	-0.12	0.62	0.88
Good	NC Mono	HIC2	-0.068	0.47	0.79
Good	NC Mono	HIF1A	0.016	0.7	0.92
Good	NC Mono	HIF1AN	-0.0013	0.98	1
Good	NC Mono	HIGD1A	-0.11	0.0078	0.17
Good	NC Mono	HIGD2A	-0.067	0.19	0.54
Good	NC Mono	HILPDA	-0.048	0.64	0.89
Good	NC Mono	HINFP	0.14	0.0011	0.096
Good	NC Mono	HINT1	-0.065	0.14	0.48
Good	NC Mono	HINT2	-0.073	1	1
Good	NC Mono	HINT3	-0.094	0.017	0.23
Good	NC Mono	HIP1	0.056	0.63	0.89
Good	NC Mono	HIPK1	-0.034	0.46	0.78
Good	NC Mono	HIPK1-AS1	0.095	0.7	0.92
Good	NC Mono	HIPK2	-0.0099	0.94	1
Good	NC Mono	HIPK3	0.082	0.22	0.58
Good	NC Mono	HIRA	0.016	0.78	0.96
Good	NC Mono	HIRIP3	0.047	0.29	0.65
Good	NC Mono	HIST1H1C	-0.24	0.1	0.44
Good	NC Mono	HIST1H1D	-0.86	0.039	0.31
Good	NC Mono	HIST1H1E	-1.1	0.041	0.31
Good	NC Mono	HIST1H2AC	-0.062	0.64	0.89
Good	NC Mono	HIST1H2AD	-0.15	0.49	0.8
Good	NC Mono	HIST1H2AE	0.033	0.89	1
Good	NC Mono	HIST1H2AG	-0.25	0.083	0.4
Good	NC Mono	HIST1H2AI	-0.096	0.73	0.94
Good	NC Mono	HIST1H2AL	-0.14	0.25	0.62
Good	NC Mono	HIST1H2AM	-0.37	0.15	0.49
Good	NC Mono	HIST1H2BC	-0.11	0.42	0.75
Good	NC Mono	HIST1H2BD	-0.076	0.22	0.58
Good	NC Mono	HIST1H2BF	-0.15	0.6	0.87
Good	NC Mono	HIST1H2BG	-0.29	0.021	0.24
Good	NC Mono	HIST1H2BK	-0.17	0.034	0.29
Good	NC Mono	HIST1H2BN	-0.13	0.21	0.58
Good	NC Mono	HIST1H3D	0.15	0.52	0.82
Good	NC Mono	HIST1H3H	-0.097	0.42	0.75
Good	NC Mono	HIST1H4C	-0.024	0.72	0.93
Good	NC Mono	HIST1H4E	-0.15	0.59	0.87
Good	NC Mono	HIST1H4J	0.26	0.073	0.38
Good	NC Mono	HIST2H2AC	-0.2	0.23	0.59
Good	NC Mono	HIST2H2BE	-0.015	0.91	1
Good	NC Mono	HIST2H2BF	0.1	0.68	0.91
Good	NC Mono	HIST3H2A	-0.21	0.0018	0.11
Good	NC Mono	HIST3H2BB	0.0093	0.95	1
Good	NC Mono	HIVEP1	-0.078	0.69	0.92
Good	NC Mono	HIVEP2	-0.033	0.87	0.99
Good	NC Mono	HIVEP3	0.014	0.95	1
Good	NC Mono	HJURP	-0.016	0.9	1
Good	NC Mono	HK1	0.06	0.046	0.32
Good	NC Mono	HK2	0.21	0.042	0.32
Good	NC Mono	HK3	0.014	0.78	0.96
Good	NC Mono	HKR1	-0.082	0.38	0.72
Good	NC Mono	HLA-A	0.0041	0.88	1
Good	NC Mono	HLA-B	-0.014	0.47	0.8
Good	NC Mono	HLA-C	0.058	0.045	0.32
Good	NC Mono	HLA-DMA	0.098	0.1	0.43
Good	NC Mono	HLA-DMB	0.047	0.25	0.62
Good	NC Mono	HLA-DOA	0.15	0.23	0.59
Good	NC Mono	HLA-DOB	0.052	0.81	0.97
Good	NC Mono	HLA-DPA1	-0.02	0.35	0.7
Good	NC Mono	HLA-DPB1	0.029	0.43	0.76
Good	NC Mono	HLA-DQA1	-0.047	0.3	0.66
Good	NC Mono	HLA-DQA2	-0.044	0.12	0.46
Good	NC Mono	HLA-DQB1	0.051	0.26	0.62
Good	NC Mono	HLA-DQB2	0.036	0.62	0.88
Good	NC Mono	HLA-DRA	-0.0083	0.73	0.93
Good	NC Mono	HLA-DRB1	0.038	0.35	0.69
Good	NC Mono	HLA-DRB5	-0.021	0.75	0.95
Good	NC Mono	HLA-DRB6	0.068	0.059	0.35
Good	NC Mono	HLA-E	-0.0042	0.89	1
Good	NC Mono	HLA-F	0.022	0.24	0.61
Good	NC Mono	HLA-F-AS1	-0.29	0.0066	0.17
Good	NC Mono	HLA-G	-0.037	0.66	0.9
Good	NC Mono	HLA-H	-0.034	0.67	0.91
Good	NC Mono	HLA-J	-0.075	0.44	0.77
Good	NC Mono	HLA-L	0.16	0.0061	0.16
Good	NC Mono	HLCS	-0.025	0.63	0.88
Good	NC Mono	HLTF	0.11	0.033	0.29
Good	NC Mono	HLX	0.48	0.00069	0.091
Good	NC Mono	HM13	0.025	0.21	0.57
Good	NC Mono	HM13-AS1	0.35	0.086	0.41
Good	NC Mono	HMBOX1	0.0073	0.91	1
Good	NC Mono	HMBS	0.014	0.77	0.95
Good	NC Mono	HMCES	-0.056	1	1
Good	NC Mono	HMG20A	-0.011	0.82	0.98
Good	NC Mono	HMG20B	0.021	0.71	0.93
Good	NC Mono	HMGA1	0.00017	1	1
Good	NC Mono	HMGB1	-0.048	0.31	0.67
Good	NC Mono	HMGB2	-0.19	0.025	0.26
Good	NC Mono	HMGB3	-0.3	0.087	0.41
Good	NC Mono	HMGCL	-0.073	0.22	0.58
Good	NC Mono	HMGCR	0.14	0.054	0.34
Good	NC Mono	HMGCS1	-0.098	0.16	0.52
Good	NC Mono	HMGN1	-0.12	0.043	0.32
Good	NC Mono	HMGN2	-0.096	0.021	0.24
Good	NC Mono	HMGN3	-0.0017	0.98	1
Good	NC Mono	HMGN3-AS1	0.15	0.28	0.64
Good	NC Mono	HMGN4	-0.05	0.14	0.48
Good	NC Mono	HMGN5	-0.21	0.12	0.45
Good	NC Mono	HMGXB3	0.12	0.04	0.31
Good	NC Mono	HMGXB4	-0.092	0.077	0.39
Good	NC Mono	HMHA1	0.12	0.038	0.31
Good	NC Mono	HMMR	-0.098	0.66	0.9
Good	NC Mono	HMOX1	-0.022	0.89	1
Good	NC Mono	HMOX2	0.011	0.67	0.91
Good	NC Mono	HN1	-0.037	0.37	0.72
Good	NC Mono	HN1L	0.027	0.86	0.99
Good	NC Mono	HNMT	0.068	0.3	0.66
Good	NC Mono	HNRNPA0	0.021	0.85	0.99
Good	NC Mono	HNRNPA1	-0.12	0.0047	0.15
Good	NC Mono	HNRNPA1L2	-0.0063	0.92	1
Good	NC Mono	HNRNPA2B1	-0.00022	1	1
Good	NC Mono	HNRNPA3	-0.16	0.12	0.46
Good	NC Mono	HNRNPAB	0.13	0.28	0.64
Good	NC Mono	HNRNPC	-0.084	0.029	0.27
Good	NC Mono	HNRNPD	0.016	0.16	0.51
Good	NC Mono	HNRNPDL	-0.09	0.053	0.34
Good	NC Mono	HNRNPF	-0.00098	0.98	1
Good	NC Mono	HNRNPH1	0.0072	0.92	1
Good	NC Mono	HNRNPH3	-0.014	0.74	0.94
Good	NC Mono	HNRNPK	-0.0096	0.93	1
Good	NC Mono	HNRNPL	-0.063	0.41	0.75
Good	NC Mono	HNRNPLL	-0.034	0.72	0.93
Good	NC Mono	HNRNPM	0.11	0.016	0.22
Good	NC Mono	HNRNPR	0.0076	0.49	0.81
Good	NC Mono	HNRNPU	0.025	0.38	0.72
Good	NC Mono	HNRNPU-AS1	-0.029	0.86	0.99
Good	NC Mono	HNRNPUL1	0.0083	0.89	1
Good	NC Mono	HNRNPUL2	-0.63	0.00034	0.087
Good	NC Mono	HOMER1	-0.038	0.83	0.98
Good	NC Mono	HOMER3	0.19	0.29	0.65
Good	NC Mono	HOMEZ	-0.045	0.41	0.75
Good	NC Mono	HOOK2	-0.16	0.091	0.42
Good	NC Mono	HOOK3	7.20E-05	1	1
Good	NC Mono	HOPX	0.31	0.093	0.42
Good	NC Mono	HORMAD1	-0.019	0.94	1
Good	NC Mono	HOTAIRM1	0.041	0.57	0.86
Good	NC Mono	HOXA1	-0.18	0.27	0.63
Good	NC Mono	HOXB2	-0.072	0.37	0.72
Good	NC Mono	HP1BP3	0.0038	0.89	1
Good	NC Mono	HPCAL1	0.062	0.18	0.53
Good	NC Mono	HPD	-0.045	0.76	0.95
Good	NC Mono	HPGD	-0.58	0.47	0.79
Good	NC Mono	HPRT1	-0.1	0.0034	0.14
Good	NC Mono	HPS1	0.012	0.62	0.88
Good	NC Mono	HPS3	0.057	0.094	0.42
Good	NC Mono	HPS4	-0.03	0.29	0.65
Good	NC Mono	HPS5	0.024	0.52	0.82
Good	NC Mono	HPS6	0.059	0.31	0.67
Good	NC Mono	HPSE	0.2	0.046	0.32
Good	NC Mono	HRAS	-0.095	0.049	0.33
Good	NC Mono	HRAT5	-0.13	0.5	0.81
Good	NC Mono	HRH2	0.087	0.085	0.41
Good	NC Mono	HRSP12	-0.24	0.0076	0.17
Good	NC Mono	HS1BP3	0.019	0.68	0.91
Good	NC Mono	HS2ST1	0.014	0.89	1
Good	NC Mono	HS3ST3B1	0.11	0.56	0.85
Good	NC Mono	HS6ST1	0.032	0.59	0.86
Good	NC Mono	HSBP1	-0.05	0.27	0.63
Good	NC Mono	HSBP1L1	0.45	0.01	0.19
Good	NC Mono	HSCB	-0.024	0.54	0.84
Good	NC Mono	HSD11B1L	-0.041	1	1
Good	NC Mono	HSD17B1	0.0069	0.94	1
Good	NC Mono	HSD17B10	-0.06	0.16	0.51
Good	NC Mono	HSD17B11	-0.049	0.093	0.42
Good	NC Mono	HSD17B12	-0.046	0.17	0.52
Good	NC Mono	HSD17B4	0.034	0.31	0.66
Good	NC Mono	HSD17B7	0.0035	0.93	1
Good	NC Mono	HSD17B7P2	0.017	0.77	0.96
Good	NC Mono	HSD17B8	-0.18	0.036	0.3
Good	NC Mono	HSDL1	0.084	0.21	0.57
Good	NC Mono	HSDL2	-0.076	0.18	0.53
Good	NC Mono	HSF1	0.021	0.53	0.83
Good	NC Mono	HSF2	-0.047	0.29	0.65
Good	NC Mono	HSH2D	0.051	0.13	0.48
Good	NC Mono	HSP90AA1	-0.1	0.23	0.59
Good	NC Mono	HSP90AB1	0.031	0.61	0.87
Good	NC Mono	HSP90AB4P	0.29	0.063	0.36
Good	NC Mono	HSP90B1	0.024	0.73	0.94
Good	NC Mono	HSPA13	-0.014	0.75	0.95
Good	NC Mono	HSPA14	0.027	1	1
Good	NC Mono	HSPA1A	0.17	0.12	0.46
Good	NC Mono	HSPA1B	0.27	0.17	0.52
Good	NC Mono	HSPA1L	0.035	0.73	0.93
Good	NC Mono	HSPA4	0.055	0.13	0.48
Good	NC Mono	HSPA5	0.058	0.33	0.68
Good	NC Mono	HSPA6	0.11	0.04	0.31
Good	NC Mono	HSPA7	-0.16	0.082	0.4
Good	NC Mono	HSPA8	0.029	0.34	0.69
Good	NC Mono	HSPA9	0.012	0.59	0.86
Good	NC Mono	HSPB1	-0.13	0.42	0.76
Good	NC Mono	HSPB11	0.0079	0.9	1
Good	NC Mono	HSPBAP1	0.13	0.058	0.35
Good	NC Mono	HSPBP1	0.078	0.29	0.65
Good	NC Mono	HSPD1	0.029	0.48	0.8
Good	NC Mono	HSPE1	0.13	0.27	0.63
Good	NC Mono	HSPH1	0.25	0.0085	0.18
Good	NC Mono	HTATIP2	-0.048	0.28	0.64
Good	NC Mono	HTATSF1	0.057	0.17	0.53
Good	NC Mono	HTATSF1P2	-0.024	1	1
Good	NC Mono	HTR7	0.078	0.62	0.88
Good	NC Mono	HTR7P1	-0.19	0.01	0.19
Good	NC Mono	HTRA2	0.11	0.1	0.44
Good	NC Mono	HTT	0.004	0.9	1
Good	NC Mono	HUS1	-0.03	0.55	0.85
Good	NC Mono	HUWE1	0.0045	0.93	1
Good	NC Mono	HVCN1	-0.02	0.31	0.66
Good	NC Mono	HYAL1	0.091	0.57	0.85
Good	NC Mono	HYAL2	0.08	0.27	0.64
Good	NC Mono	HYAL3	-0.15	0.18	0.54
Good	NC Mono	HYLS1	0.0031	0.95	1
Good	NC Mono	HYOU1	0.027	0.66	0.9
Good	NC Mono	IAH1	-0.15	0.0011	0.096
Good	NC Mono	IARS	0.16	0.0074	0.17
Good	NC Mono	IARS2	0.0014	0.97	1
Good	NC Mono	IBA57	-0.0099	0.9	1
Good	NC Mono	IBTK	0.037	0.49	0.81
Good	NC Mono	ICA1	0.19	0.16	0.51
Good	NC Mono	ICA1L	0.12	0.4	0.74
Good	NC Mono	ICAM1	0.015	0.82	0.98
Good	NC Mono	ICAM2	0.025	0.63	0.88
Good	NC Mono	ICAM3	-0.04	0.17	0.52
Good	NC Mono	ICAM4	-0.087	0.055	0.35
Good	NC Mono	ICAM5	0.062	0.45	0.78
Good	NC Mono	ICE1	0.14	0.073	0.38
Good	NC Mono	ICE2	0.052	0.18	0.53
Good	NC Mono	ICK	0.041	0.64	0.89
Good	NC Mono	ICMT	0.036	0.47	0.79
Good	NC Mono	ICOSLG	-0.41	0.095	0.42
Good	NC Mono	ICT1	-0.036	0.39	0.73
Good	NC Mono	ID2	-0.047	0.47	0.79
Good	NC Mono	ID2-AS1	-0.18	0.0086	0.18
Good	NC Mono	IDE	0.13	0.0086	0.18
Good	NC Mono	IDH1	0.028	0.52	0.82
Good	NC Mono	IDH2	-0.027	0.58	0.86
Good	NC Mono	IDH3A	-0.023	0.41	0.74
Good	NC Mono	IDH3B	-0.045	0.25	0.61
Good	NC Mono	IDH3G	-0.03	0.075	0.39
Good	NC Mono	IDI1	-0.088	0.022	0.25
Good	NC Mono	IDI2-AS1	-0.25	0.024	0.26
Good	NC Mono	IDNK	-0.13	0.1	0.43
Good	NC Mono	IDO1	-0.031	0.84	0.98
Good	NC Mono	IDS	-0.035	0.45	0.77
Good	NC Mono	IDUA	0.068	0.014	0.21
Good	NC Mono	IER2	-0.035	0.76	0.95
Good	NC Mono	IER3	-0.15	0.46	0.79
Good	NC Mono	IER3IP1	-0.058	0.17	0.53
Good	NC Mono	IER5	0.012	0.77	0.96
Good	NC Mono	IER5L	0.11	1	1
Good	NC Mono	IFFO1	0.014	0.82	0.98
Good	NC Mono	IFFO2	-0.24	0.021	0.24
Good	NC Mono	IFI16	0.021	0.6	0.87
Good	NC Mono	IFI27	-0.24	0.15	0.49
Good	NC Mono	IFI27L1	-0.086	0.41	0.74
Good	NC Mono	IFI27L2	0.017	0.81	0.97
Good	NC Mono	IFI30	-0.042	0.38	0.73
Good	NC Mono	IFI35	-0.034	0.38	0.72
Good	NC Mono	IFI44	-0.13	0.013	0.21
Good	NC Mono	IFI44L	-0.065	0.2	0.57
Good	NC Mono	IFI6	0.047	0.46	0.79
Good	NC Mono	IFIH1	0.046	0.094	0.42
Good	NC Mono	IFIT1	-0.087	0.047	0.33
Good	NC Mono	IFIT2	0.0085	0.8	0.97
Good	NC Mono	IFIT3	-0.065	0.11	0.45
Good	NC Mono	IFIT5	0.052	0.19	0.54
Good	NC Mono	IFITM1	-0.085	0.15	0.5
Good	NC Mono	IFITM2	-0.07	0.051	0.34
Good	NC Mono	IFITM3	0.044	0.35	0.7
Good	NC Mono	IFNAR1	0.041	0.37	0.72
Good	NC Mono	IFNAR2	0.031	0.38	0.73
Good	NC Mono	IFNGR1	0.02	0.76	0.95
Good	NC Mono	IFNGR2	-0.046	0.067	0.37
Good	NC Mono	IFRD1	-0.11	0.047	0.33
Good	NC Mono	IFRD2	-0.042	0.44	0.77
Good	NC Mono	IFT122	-0.23	0.046	0.33
Good	NC Mono	IFT140	-0.095	0.39	0.73
Good	NC Mono	IFT172	0.037	0.54	0.84
Good	NC Mono	IFT20	-0.054	1	1
Good	NC Mono	IFT22	-0.13	0.35	0.7
Good	NC Mono	IFT27	-0.14	0.073	0.38
Good	NC Mono	IFT43	-0.05	0.51	0.82
Good	NC Mono	IFT46	-0.24	0.018	0.23
Good	NC Mono	IFT52	-0.048	0.42	0.75
Good	NC Mono	IFT57	-0.031	0.65	0.9
Good	NC Mono	IFT74	0.085	0.22	0.58
Good	NC Mono	IFT80	0.14	0.18	0.54
Good	NC Mono	IFT81	0.033	0.81	0.97
Good	NC Mono	IFT88	0.054	1	1
Good	NC Mono	IGBP1	-0.051	0.098	0.43
Good	NC Mono	IGF1R	-0.094	0.25	0.61
Good	NC Mono	IGF2BP2	0.19	0.014	0.21
Good	NC Mono	IGF2BP3	0.33	1	1
Good	NC Mono	IGF2R	0.11	0.3	0.66
Good	NC Mono	IGFBP6	-0.22	0.013	0.21
Good	NC Mono	IGFBP7	0.027	0.52	0.82
Good	NC Mono	IGFLR1	-0.013	0.71	0.93
Good	NC Mono	IGHMBP2	0.12	0.038	0.3
Good	NC Mono	IGSF6	-0.05	0.39	0.73
Good	NC Mono	IGSF8	0.14	1	1
Good	NC Mono	IK	0.0074	0.84	0.98
Good	NC Mono	IKBIP	0.01	0.71	0.93
Good	NC Mono	IKBKAP	0.051	0.32	0.67
Good	NC Mono	IKBKB	-0.036	0.28	0.65
Good	NC Mono	IKBKE	0.14	0.053	0.34
Good	NC Mono	IKBKG	-0.026	0.2	0.56
Good	NC Mono	IKZF1	0.06	0.43	0.76
Good	NC Mono	IKZF4	-0.28	0.064	0.36
Good	NC Mono	IKZF5	0.039	0.44	0.77
Good	NC Mono	IL10	0.056	0.84	0.98
Good	NC Mono	IL10RA	0.064	0.19	0.55
Good	NC Mono	IL10RB	-0.077	0.029	0.27
Good	NC Mono	IL10RB-AS1	-0.18	0.028	0.27
Good	NC Mono	IL11RA	-0.25	0.016	0.22
Good	NC Mono	IL12RB1	-4.70E-06	1	1
Good	NC Mono	IL13RA1	0.073	0.61	0.87
Good	NC Mono	IL15	0.091	0.19	0.55
Good	NC Mono	IL15RA	0.12	0.11	0.44
Good	NC Mono	IL16	0.066	0.074	0.38
Good	NC Mono	IL17RA	0.092	0.052	0.34
Good	NC Mono	IL17RB	-0.17	0.32	0.67
Good	NC Mono	IL17RC	-0.054	0.63	0.89
Good	NC Mono	IL18	0.048	0.46	0.78
Good	NC Mono	IL18BP	0.098	0.71	0.92
Good	NC Mono	IL1B	-0.14	0.21	0.57
Good	NC Mono	IL1RAP	0.018	0.86	0.99
Good	NC Mono	IL1RN	-0.053	0.56	0.85
Good	NC Mono	IL21R	-0.079	0.29	0.65
Good	NC Mono	IL27	0.43	0.0013	0.099
Good	NC Mono	IL27RA	0.17	0.29	0.65
Good	NC Mono	IL2RG	0.034	0.64	0.89
Good	NC Mono	IL4I1	0.65	0.058	0.35
Good	NC Mono	IL4R	0.21	0.0031	0.13
Good	NC Mono	IL6R	0.042	0.33	0.68
Good	NC Mono	IL6ST	0.17	0.063	0.36
Good	NC Mono	IL7	-0.22	0.25	0.62
Good	NC Mono	ILF2	-0.054	0.052	0.34
Good	NC Mono	ILF3	-0.0078	0.81	0.97
Good	NC Mono	ILF3-AS1	-0.07	0.26	0.62
Good	NC Mono	ILK	-0.0017	0.94	1
Good	NC Mono	ILKAP	-0.055	0.28	0.64
Good	NC Mono	ILVBL	0.04	0.52	0.83
Good	NC Mono	IMMP1L	-0.3	0.15	0.5
Good	NC Mono	IMMP2L	0.037	0.69	0.91
Good	NC Mono	IMMT	0.027	0.49	0.81
Good	NC Mono	IMP3	-0.04	0.037	0.3
Good	NC Mono	IMP4	-0.044	0.086	0.41
Good	NC Mono	IMPA1	-0.12	0.018	0.23
Good	NC Mono	IMPA2	0.0084	0.84	0.98
Good	NC Mono	IMPACT	-0.066	0.027	0.27
Good	NC Mono	IMPAD1	0.053	0.24	0.6
Good	NC Mono	IMPDH1	-0.04	0.61	0.88
Good	NC Mono	IMPDH2	-0.063	0.044	0.32
Good	NC Mono	INAFM1	0.079	0.28	0.65
Good	NC Mono	INAFM2	-0.037	0.53	0.83
Good	NC Mono	INCA1	0.083	0.28	0.64
Good	NC Mono	INCENP	0.074	0.67	0.91
Good	NC Mono	INE1	-0.12	0.13	0.47
Good	NC Mono	INF2	0.081	0.59	0.86
Good	NC Mono	ING1	0.064	0.11	0.45
Good	NC Mono	ING2	-0.074	0.34	0.69
Good	NC Mono	ING3	-0.12	0.021	0.24
Good	NC Mono	ING4	-0.056	0.18	0.53
Good	NC Mono	ING5	-0.056	0.14	0.48
Good	NC Mono	INIP	-0.085	0.34	0.69
Good	NC Mono	INO80	0.06	1	1
Good	NC Mono	INO80C	-0.051	0.19	0.54
Good	NC Mono	INO80D	-0.079	0.15	0.5
Good	NC Mono	INO80E	0.077	0.35	0.7
Good	NC Mono	INPP1	0.12	0.26	0.62
Good	NC Mono	INPP4A	0.13	0.029	0.27
Good	NC Mono	INPP5A	-0.06	0.067	0.37
Good	NC Mono	INPP5B	0.0052	0.94	1
Good	NC Mono	INPP5D	0.12	0.012	0.2
Good	NC Mono	INPP5E	-0.044	0.5	0.81
Good	NC Mono	INPP5F	0.043	0.15	0.49
Good	NC Mono	INPP5K	-0.035	0.18	0.53
Good	NC Mono	INPPL1	-0.041	0.47	0.79
Good	NC Mono	INSIG1	-0.018	0.76	0.95
Good	NC Mono	INSIG2	0.014	0.75	0.95
Good	NC Mono	INSR	-0.062	0.64	0.89
Good	NC Mono	INTS1	0.12	0.1	0.43
Good	NC Mono	INTS10	-0.00084	0.98	1
Good	NC Mono	INTS12	-0.036	0.19	0.55
Good	NC Mono	INTS2	0.032	0.4	0.74
Good	NC Mono	INTS3	0.035	0.6	0.87
Good	NC Mono	INTS4	0.065	0.17	0.53
Good	NC Mono	INTS5	0.065	0.3	0.66
Good	NC Mono	INTS6	0.019	0.77	0.96
Good	NC Mono	INTS6-AS1	-0.24	0.013	0.21
Good	NC Mono	INTS7	0.1	0.011	0.19
Good	NC Mono	INTS8	0.031	0.47	0.79
Good	NC Mono	INTS9	0.12	0.036	0.3
Good	NC Mono	INVS	0.064	0.22	0.58
Good	NC Mono	IP6K1	0.073	0.055	0.34
Good	NC Mono	IP6K2	0.023	0.62	0.88
Good	NC Mono	IPCEF1	-0.054	0.45	0.78
Good	NC Mono	IPMK	0.033	0.59	0.87
Good	NC Mono	IPO11	0.21	0.0004	0.091
Good	NC Mono	IPO13	0.013	0.83	0.98
Good	NC Mono	IPO4	0.067	1	1
Good	NC Mono	IPO5	-0.06	0.28	0.64
Good	NC Mono	IPO5P1	-0.017	0.9	1
Good	NC Mono	IPO7	-0.11	0.48	0.8
Good	NC Mono	IPO8	0.079	0.51	0.82
Good	NC Mono	IPO9	0.016	0.64	0.89
Good	NC Mono	IPP	-0.12	0.49	0.81
Good	NC Mono	IPPK	0.063	0.4	0.74
Good	NC Mono	IQCB1	-0.08	0.055	0.34
Good	NC Mono	IQCC	-0.086	0.35	0.7
Good	NC Mono	IQCE	-0.094	0.02	0.24
Good	NC Mono	IQCG	-0.015	0.91	1
Good	NC Mono	IQCH-AS1	-0.22	0.049	0.33
Good	NC Mono	IQCK	-0.071	0.53	0.83
Good	NC Mono	IQGAP1	0.039	0.24	0.6
Good	NC Mono	IQGAP2	-0.0037	0.94	1
Good	NC Mono	IQSEC1	0.034	0.12	0.45
Good	NC Mono	IQSEC2	0.063	0.35	0.7
Good	NC Mono	IRAK1	0.085	0.016	0.22
Good	NC Mono	IRAK2	0.66	0.11	0.45
Good	NC Mono	IRAK3	0.038	0.54	0.84
Good	NC Mono	IRAK4	-0.037	0.11	0.45
Good	NC Mono	IREB2	-0.064	0.29	0.65
Good	NC Mono	IRF1	0.065	0.037	0.3
Good	NC Mono	IRF2	0.0074	0.54	0.83
Good	NC Mono	IRF2BP1	0.074	0.48	0.8
Good	NC Mono	IRF2BP2	-0.12	0.083	0.4
Good	NC Mono	IRF2BPL	-0.012	0.84	0.98
Good	NC Mono	IRF3	-0.065	0.11	0.45
Good	NC Mono	IRF4	0.21	0.0093	0.19
Good	NC Mono	IRF5	0.094	1.40E-05	0.047
Good	NC Mono	IRF7	0.058	0.32	0.68
Good	NC Mono	IRF8	0.0022	0.97	1
Good	NC Mono	IRF9	-0.0094	0.79	0.96
Good	NC Mono	IRGQ	0.032	0.81	0.97
Good	NC Mono	IRS2	-0.043	0.8	0.97
Good	NC Mono	ISCA1	0.053	0.4	0.74
Good	NC Mono	ISCA2	-0.046	0.36	0.7
Good	NC Mono	ISCU	-0.067	0.014	0.21
Good	NC Mono	ISG15	-0.03	0.71	0.93
Good	NC Mono	ISG20	0.096	0.2	0.56
Good	NC Mono	ISG20L2	0.08	0.038	0.3
Good	NC Mono	ISL2	-0.024	0.86	0.99
Good	NC Mono	ISOC1	-0.083	0.064	0.36
Good	NC Mono	ISOC2	-0.11	0.13	0.47
Good	NC Mono	IST1	0.019	0.57	0.85
Good	NC Mono	ISY1	-0.0043	1	1
Good	NC Mono	ITCH	0.024	0.66	0.9
Good	NC Mono	ITFG1	0.046	0.2	0.57
Good	NC Mono	ITFG2	-0.061	0.0085	0.18
Good	NC Mono	ITFG3	0.046	0.34	0.69
Good	NC Mono	ITGA10	0.3	1	1
Good	NC Mono	ITGA4	0.058	0.011	0.19
Good	NC Mono	ITGA5	0.37	0.0002	0.075
Good	NC Mono	ITGA7	0.0033	0.97	1
Good	NC Mono	ITGA9	-0.31	0.14	0.48
Good	NC Mono	ITGAE	0.062	0.55	0.84
Good	NC Mono	ITGAL	0.016	0.52	0.83
Good	NC Mono	ITGAM	0.17	0.16	0.52
Good	NC Mono	ITGAV	0.084	0.36	0.71
Good	NC Mono	ITGAX	0.049	0.22	0.58
Good	NC Mono	ITGB1	0.045	0.1	0.43
Good	NC Mono	ITGB1BP1	-0.09	0.16	0.51
Good	NC Mono	ITGB2	0.087	0.052	0.34
Good	NC Mono	ITGB2-AS1	-0.068	0.4	0.74
Good	NC Mono	ITGB3BP	-0.087	0.14	0.48
Good	NC Mono	ITGB5	-0.012	0.98	1
Good	NC Mono	ITGB7	0.66	0.026	0.26
Good	NC Mono	ITGB8	0.13	0.41	0.75
Good	NC Mono	ITIH1	0.4	0.0032	0.13
Good	NC Mono	ITIH4	-0.053	0.29	0.65
Good	NC Mono	ITLN1	-0.17	1	1
Good	NC Mono	ITM2A	-0.24	0.17	0.52
Good	NC Mono	ITM2B	-0.04	0.59	0.87
Good	NC Mono	ITPA	-0.048	0.088	0.41
Good	NC Mono	ITPK1	-0.023	0.66	0.9
Good	NC Mono	ITPK1-AS1	0.28	0.27	0.63
Good	NC Mono	ITPKB	0.072	0.26	0.62
Good	NC Mono	ITPKB-IT1	0.0067	0.95	1
Good	NC Mono	ITPKC	0.076	0.043	0.32
Good	NC Mono	ITPR1	-0.055	0.22	0.58
Good	NC Mono	ITPR2	-0.044	0.5	0.81
Good	NC Mono	ITPR3	0.046	0.8	0.97
Good	NC Mono	ITPRIP	0.14	0.0025	0.12
Good	NC Mono	ITPRIPL2	0.082	0.14	0.48
Good	NC Mono	ITSN1	0.0038	0.97	1
Good	NC Mono	ITSN2	-0.019	0.66	0.9
Good	NC Mono	IVD	-0.056	0.44	0.77
Good	NC Mono	IVNS1ABP	0.016	0.66	0.9
Good	NC Mono	IWS1	0.032	0.26	0.62
Good	NC Mono	JADE1	0.005	0.9	1
Good	NC Mono	JADE2	-0.0046	0.9	1
Good	NC Mono	JAG1	-0.15	0.17	0.53
Good	NC Mono	JAG2	0.48	0.031	0.28
Good	NC Mono	JAGN1	-0.11	0.08	0.4
Good	NC Mono	JAK1	0.084	0.074	0.38
Good	NC Mono	JAK2	0.13	0.013	0.21
Good	NC Mono	JAK3	0.12	0.16	0.51
Good	NC Mono	JAKMIP2	-0.29	0.17	0.52
Good	NC Mono	JARID2	0.038	0.62	0.88
Good	NC Mono	JAZF1	-0.12	0.39	0.73
Good	NC Mono	JDP2	-0.016	0.82	0.98
Good	NC Mono	JHDM1D-AS1	-0.11	0.16	0.51
Good	NC Mono	JKAMP	-0.051	0.13	0.48
Good	NC Mono	JMJD1C	0.026	0.55	0.84
Good	NC Mono	JMJD4	-0.0078	0.93	1
Good	NC Mono	JMJD6	0.00068	0.97	1
Good	NC Mono	JMJD7	0.016	0.81	0.97
Good	NC Mono	JMJD8	0.11	0.21	0.57
Good	NC Mono	JMY	-0.13	0.13	0.47
Good	NC Mono	JOSD1	-0.21	0.27	0.63
Good	NC Mono	JOSD2	-0.1	0.28	0.65
Good	NC Mono	JPH4	0.078	0.57	0.85
Good	NC Mono	JPX	-0.098	0.052	0.34
Good	NC Mono	JRK	-0.14	0.25	0.61
Good	NC Mono	JRKL	0.069	0.36	0.7
Good	NC Mono	JTB	-0.035	0.2	0.57
Good	NC Mono	JUN	0.031	0.94	1
Good	NC Mono	JUNB	-0.047	0.69	0.92
Good	NC Mono	JUND	0.095	0.29	0.65
Good	NC Mono	JUP	0.074	0.4	0.74
Good	NC Mono	KANK2	0.18	0.41	0.74
Good	NC Mono	KANSL1	-0.055	0.14	0.48
Good	NC Mono	KANSL1-AS1	-0.078	0.35	0.7
Good	NC Mono	KANSL1L	-0.036	0.75	0.95
Good	NC Mono	KANSL2	-0.037	0.09	0.42
Good	NC Mono	KANSL3	0.096	0.067	0.37
Good	NC Mono	KANTR	0.055	0.74	0.94
Good	NC Mono	KARS	-0.027	0.15	0.49
Good	NC Mono	KAT2A	-0.084	0.12	0.46
Good	NC Mono	KAT2B	-0.014	0.71	0.93
Good	NC Mono	KAT5	0.024	0.33	0.69
Good	NC Mono	KAT6A	-0.011	0.87	0.99
Good	NC Mono	KAT6B	-0.012	0.84	0.98
Good	NC Mono	KAT7	0.026	0.58	0.86
Good	NC Mono	KAT8	0.097	0.12	0.46
Good	NC Mono	KATNA1	-0.027	0.46	0.79
Good	NC Mono	KATNAL1	0.33	1	1
Good	NC Mono	KATNB1	-0.02	0.72	0.93
Good	NC Mono	KATNBL1	0.022	1	1
Good	NC Mono	KBTBD11	0.066	0.45	0.77
Good	NC Mono	KBTBD2	0.014	0.74	0.94
Good	NC Mono	KBTBD3	-0.3	0.0016	0.11
Good	NC Mono	KBTBD4	0.011	0.81	0.97
Good	NC Mono	KBTBD6	0.063	0.52	0.83
Good	NC Mono	KBTBD7	0.039	0.63	0.88
Good	NC Mono	KBTBD8	0.017	0.83	0.98
Good	NC Mono	KCMF1	-0.096	0.0075	0.17
Good	NC Mono	KCNA3	0.021	0.77	0.95
Good	NC Mono	KCNAB1	0.039	0.72	0.93
Good	NC Mono	KCNAB2	-0.12	0.49	0.81
Good	NC Mono	KCNAB3	0.025	0.89	1
Good	NC Mono	KCNC3	-0.12	0.28	0.65
Good	NC Mono	KCNC4	-0.23	0.18	0.54
Good	NC Mono	KCNE1	0.16	0.53	0.83
Good	NC Mono	KCNE3	0.048	1	1
Good	NC Mono	KCNH3	0.044	0.47	0.8
Good	NC Mono	KCNIP2	0.078	0.58	0.86
Good	NC Mono	KCNIP4	0.25	0.27	0.64
Good	NC Mono	KCNJ10	-0.25	0.17	0.53
Good	NC Mono	KCNJ13	-0.12	0.47	0.79
Good	NC Mono	KCNJ2	0.027	0.83	0.98
Good	NC Mono	KCNJ2-AS1	-0.089	0.59	0.86
Good	NC Mono	KCNK13	0.26	0.29	0.65
Good	NC Mono	KCNK6	0.099	0.085	0.41
Good	NC Mono	KCNMA1	-0.079	0.48	0.8
Good	NC Mono	KCNMB1	-0.0068	1	1
Good	NC Mono	KCNMB3	0.0094	0.95	1
Good	NC Mono	KCNMB4	-0.3	0.22	0.58
Good	NC Mono	KCNN3	-0.21	0.068	0.37
Good	NC Mono	KCNN4	0.25	0.027	0.27
Good	NC Mono	KCNQ1	0.15	0.077	0.39
Good	NC Mono	KCNQ1OT1	0.011	0.95	1
Good	NC Mono	KCNRG	-0.097	0.42	0.76
Good	NC Mono	KCTD10	0.01	0.82	0.97
Good	NC Mono	KCTD11	0.21	0.11	0.44
Good	NC Mono	KCTD12	-0.13	0.21	0.58
Good	NC Mono	KCTD13	-0.044	0.27	0.63
Good	NC Mono	KCTD15	0.049	0.64	0.89
Good	NC Mono	KCTD17	0.06	0.52	0.82
Good	NC Mono	KCTD18	-0.027	0.42	0.75
Good	NC Mono	KCTD2	-0.052	0.28	0.64
Good	NC Mono	KCTD20	0.1	0.0081	0.18
Good	NC Mono	KCTD21	0.068	0.24	0.6
Good	NC Mono	KCTD3	0.19	0.0026	0.12
Good	NC Mono	KCTD5	0.034	0.62	0.88
Good	NC Mono	KCTD6	0.024	0.71	0.93
Good	NC Mono	KCTD7	0.1	0.27	0.63
Good	NC Mono	KCTD9	-0.26	0.052	0.34
Good	NC Mono	KDELC2	-0.047	0.69	0.92
Good	NC Mono	KDELR1	-0.031	0.44	0.77
Good	NC Mono	KDELR2	-0.04	0.54	0.84
Good	NC Mono	KDM1A	-0.0084	0.64	0.89
Good	NC Mono	KDM1B	-0.019	0.79	0.96
Good	NC Mono	KDM2A	0.012	0.87	0.99
Good	NC Mono	KDM2B	0.0067	0.87	0.99
Good	NC Mono	KDM3A	0.098	0.077	0.39
Good	NC Mono	KDM3B	-0.037	0.37	0.72
Good	NC Mono	KDM4A	0.094	0.24	0.6
Good	NC Mono	KDM4B	0.14	0.012	0.2
Good	NC Mono	KDM4C	0.065	0.16	0.52
Good	NC Mono	KDM5A	0.013	0.6	0.87
Good	NC Mono	KDM5B	0.082	0.29	0.65
Good	NC Mono	KDM5C	0.072	0.09	0.41
Good	NC Mono	KDM6A	0.053	0.21	0.57
Good	NC Mono	KDM6B	-0.092	0.23	0.59
Good	NC Mono	KDM7A	0.061	0.27	0.63
Good	NC Mono	KDM8	0.15	0.099	0.43
Good	NC Mono	KDSR	0.018	0.6	0.87
Good	NC Mono	KEAP1	0.095	0.098	0.43
Good	NC Mono	KEL	-0.11	0.61	0.87
Good	NC Mono	KHDRBS1	-0.07	0.00042	0.091
Good	NC Mono	KHDRBS2	0.11	0.47	0.79
Good	NC Mono	KHK	0.14	0.26	0.63
Good	NC Mono	KHNYN	0.033	1	1
Good	NC Mono	KHSRP	-0.13	0.23	0.59
Good	NC Mono	KIAA0020	-0.017	0.77	0.95
Good	NC Mono	KIAA0040	0.2	0.048	0.33
Good	NC Mono	KIAA0100	0.085	0.052	0.34
Good	NC Mono	KIAA0141	-0.015	0.4	0.74
Good	NC Mono	KIAA0195	0.017	0.78	0.96
Good	NC Mono	KIAA0196	0.061	0.19	0.54
Good	NC Mono	KIAA0226	0.014	0.7	0.92
Good	NC Mono	KIAA0226L	-0.0044	0.97	1
Good	NC Mono	KIAA0232	0.061	0.32	0.68
Good	NC Mono	KIAA0319L	0.0095	0.86	0.99
Good	NC Mono	KIAA0355	0.054	0.38	0.73
Good	NC Mono	KIAA0368	0.071	0.24	0.6
Good	NC Mono	KIAA0391	-0.044	0.5	0.81
Good	NC Mono	KIAA0430	-0.066	0.21	0.57
Good	NC Mono	KIAA0513	0.034	0.24	0.6
Good	NC Mono	KIAA0556	0.13	0.47	0.79
Good	NC Mono	KIAA0586	-0.01	0.83	0.98
Good	NC Mono	KIAA0753	0.081	1	1
Good	NC Mono	KIAA0754	-0.29	0.16	0.51
Good	NC Mono	KIAA0825	-0.13	0.19	0.55
Good	NC Mono	KIAA0895L	0.1	1	1
Good	NC Mono	KIAA0907	0.0064	0.86	0.99
Good	NC Mono	KIAA0922	0.12	0.037	0.3
Good	NC Mono	KIAA0930	-0.066	0.12	0.45
Good	NC Mono	KIAA1033	0.035	0.13	0.47
Good	NC Mono	KIAA1107	-0.14	0.29	0.65
Good	NC Mono	KIAA1109	0.0035	0.95	1
Good	NC Mono	KIAA1143	0.015	0.58	0.86
Good	NC Mono	KIAA1147	0.15	0.38	0.72
Good	NC Mono	KIAA1191	-0.0028	0.94	1
Good	NC Mono	KIAA1279	-0.038	0.51	0.82
Good	NC Mono	KIAA1328	-0.015	0.79	0.96
Good	NC Mono	KIAA1407	-0.18	0.18	0.54
Good	NC Mono	KIAA1429	0.0088	0.91	1
Good	NC Mono	KIAA1467	0.051	0.41	0.74
Good	NC Mono	KIAA1468	0.11	0.057	0.35
Good	NC Mono	KIAA1522	-0.14	0.71	0.93
Good	NC Mono	KIAA1524	-0.028	0.82	0.97
Good	NC Mono	KIAA1551	0.057	0.38	0.72
Good	NC Mono	KIAA1586	0.068	0.22	0.58
Good	NC Mono	KIAA1656	-0.047	0.8	0.97
Good	NC Mono	KIAA1683	0.24	0.21	0.57
Good	NC Mono	KIAA1715	-0.036	0.21	0.57
Good	NC Mono	KIAA1841	0.042	0.6	0.87
Good	NC Mono	KIAA1919	0.041	0.42	0.75
Good	NC Mono	KIAA1958	0.1	0.011	0.2
Good	NC Mono	KIAA2013	0.038	1	1
Good	NC Mono	KIAA2018	-0.1	0.075	0.39
Good	NC Mono	KIAA2026	-0.049	0.38	0.72
Good	NC Mono	KIDINS220	0.1	0.056	0.35
Good	NC Mono	KIF11	-0.11	0.71	0.93
Good	NC Mono	KIF13A	-0.024	0.74	0.94
Good	NC Mono	KIF13B	-0.011	0.86	0.99
Good	NC Mono	KIF15	-0.063	0.69	0.92
Good	NC Mono	KIF16B	0.026	0.67	0.91
Good	NC Mono	KIF18A	0.042	0.88	1
Good	NC Mono	KIF1B	0.0083	0.83	0.98
Good	NC Mono	KIF1C	-0.041	0.74	0.94
Good	NC Mono	KIF20B	-0.091	0.14	0.49
Good	NC Mono	KIF21B	-0.0016	1	1
Good	NC Mono	KIF22	0.087	0.093	0.42
Good	NC Mono	KIF23	-0.082	0.48	0.8
Good	NC Mono	KIF24	0.3	1	1
Good	NC Mono	KIF27	0.051	0.73	0.94
Good	NC Mono	KIF2A	-0.08	0.13	0.48
Good	NC Mono	KIF3A	-0.1	0.3	0.66
Good	NC Mono	KIF3B	-0.014	0.89	1
Good	NC Mono	KIF5B	0.0034	0.77	0.96
Good	NC Mono	KIF5C	-0.32	0.2	0.56
Good	NC Mono	KIF9	-0.15	0.4	0.74
Good	NC Mono	KIF9-AS1	-0.047	0.83	0.98
Good	NC Mono	KIFAP3	0.017	0.77	0.96
Good	NC Mono	KIFC2	-0.13	0.37	0.72
Good	NC Mono	KIN	-0.024	0.39	0.73
Good	NC Mono	KIR2DL4	0.4	0.014	0.21
Good	NC Mono	KIZ	-0.048	0.16	0.5
Good	NC Mono	KLC1	-0.013	0.7	0.92
Good	NC Mono	KLC2	-0.055	0.77	0.95
Good	NC Mono	KLC4	0.084	0.13	0.47
Good	NC Mono	KLF1	-0.17	0.18	0.53
Good	NC Mono	KLF10	0.086	0.29	0.65
Good	NC Mono	KLF11	0.046	0.58	0.86
Good	NC Mono	KLF12	-0.34	0.09	0.42
Good	NC Mono	KLF13	-0.11	0.015	0.21
Good	NC Mono	KLF16	0.002	0.99	1
Good	NC Mono	KLF2	0.028	0.66	0.9
Good	NC Mono	KLF3	0.068	0.18	0.53
Good	NC Mono	KLF4	-0.08	0.26	0.63
Good	NC Mono	KLF6	-0.062	0.46	0.79
Good	NC Mono	KLF7	0.059	0.34	0.69
Good	NC Mono	KLF9	-0.23	0.22	0.59
Good	NC Mono	KLHDC1	-0.36	0.0096	0.19
Good	NC Mono	KLHDC10	-0.19	0.0031	0.13
Good	NC Mono	KLHDC2	-0.052	0.045	0.32
Good	NC Mono	KLHDC3	-0.011	0.8	0.97
Good	NC Mono	KLHDC4	-0.051	0.2	0.57
Good	NC Mono	KLHDC7B	-0.12	0.2	0.57
Good	NC Mono	KLHDC8B	0.021	0.84	0.98
Good	NC Mono	KLHL11	0.05	0.25	0.61
Good	NC Mono	KLHL12	-0.057	0.093	0.42
Good	NC Mono	KLHL15	-0.068	0.57	0.86
Good	NC Mono	KLHL17	0.021	0.69	0.92
Good	NC Mono	KLHL18	0.11	0.0097	0.19
Good	NC Mono	KLHL2	-0.024	0.67	0.91
Good	NC Mono	KLHL20	0.079	0.14	0.49
Good	NC Mono	KLHL21	0.042	0.5	0.81
Good	NC Mono	KLHL22	-0.045	0.61	0.87
Good	NC Mono	KLHL24	-0.0029	0.95	1
Good	NC Mono	KLHL25	0.48	0.0034	0.14
Good	NC Mono	KLHL26	0.065	0.49	0.81
Good	NC Mono	KLHL28	-0.047	0.22	0.59
Good	NC Mono	KLHL36	0.11	0.17	0.53
Good	NC Mono	KLHL42	-0.019	0.78	0.96
Good	NC Mono	KLHL5	0.021	0.86	0.99
Good	NC Mono	KLHL6	0.038	0.51	0.82
Good	NC Mono	KLHL6-AS1	0.45	0.0076	0.17
Good	NC Mono	KLHL7	0.05	0.62	0.88
Good	NC Mono	KLHL8	0.064	0.27	0.63
Good	NC Mono	KLHL9	0.054	0.29	0.65
Good	NC Mono	KLRAP1	0.075	0.61	0.87
Good	NC Mono	KLRG1	0.073	0.72	0.93
Good	NC Mono	KLRG2	0.34	0.14	0.48
Good	NC Mono	KMO	-0.074	1	1
Good	NC Mono	KMT2A	0.075	0.092	0.42
Good	NC Mono	KMT2B	-0.15	0.042	0.32
Good	NC Mono	KMT2C	-0.0057	0.89	1
Good	NC Mono	KMT2D	0.051	0.49	0.81
Good	NC Mono	KMT2E	-0.011	0.7	0.92
Good	NC Mono	KMT2E-AS1	0.015	0.88	1
Good	NC Mono	KNDC1	-0.22	0.59	0.87
Good	NC Mono	KNOP1	0.087	0.36	0.71
Good	NC Mono	KNSTRN	-0.14	0.14	0.49
Good	NC Mono	KNTC1	-0.11	0.015	0.22
Good	NC Mono	KPNA1	0.065	0.06	0.35
Good	NC Mono	KPNA2	-0.025	0.21	0.57
Good	NC Mono	KPNA3	0.028	0.57	0.86
Good	NC Mono	KPNA4	-0.1	0.12	0.46
Good	NC Mono	KPNA5	0.1	0.35	0.7
Good	NC Mono	KPNA6	0.0035	0.89	1
Good	NC Mono	KPNB1	-0.12	0.018	0.23
Good	NC Mono	KPTN	0.086	0.12	0.45
Good	NC Mono	KRAS	0.02	0.18	0.53
Good	NC Mono	KRBA2	-0.034	0.73	0.93
Good	NC Mono	KRBOX4	-0.056	0.21	0.58
Good	NC Mono	KRCC1	0.02	0.45	0.78
Good	NC Mono	KREMEN1	-0.37	0.038	0.3
Good	NC Mono	KREMEN2	-0.33	0.038	0.31
Good	NC Mono	KRI1	0.031	0.54	0.84
Good	NC Mono	KRIT1	0.014	0.78	0.96
Good	NC Mono	KRR1	-0.04	0.37	0.72
Good	NC Mono	KRT10	0.094	0.05	0.34
Good	NC Mono	KRT7	0.29	0.043	0.32
Good	NC Mono	KRTCAP2	-0.033	0.57	0.85
Good	NC Mono	KSR1	0.014	0.73	0.93
Good	NC Mono	KTN1	0.016	0.75	0.95
Good	NC Mono	KXD1	-0.0099	0.75	0.95
Good	NC Mono	KYNU	-0.003	0.87	0.99
Good	NC Mono	L1TD1	-0.19	0.02	0.24
Good	NC Mono	L2HGDH	-0.099	0.54	0.84
Good	NC Mono	L3HYPDH	-0.11	0.12	0.45
Good	NC Mono	L3MBTL1	0.083	0.26	0.63
Good	NC Mono	L3MBTL2	0.11	0.013	0.21
Good	NC Mono	L3MBTL3	-0.091	0.39	0.73
Good	NC Mono	L3MBTL4	0.094	0.67	0.91
Good	NC Mono	LACC1	0.017	0.85	0.99
Good	NC Mono	LACE1	-0.088	0.27	0.64
Good	NC Mono	LACTB	0.084	0.048	0.33
Good	NC Mono	LACTB2	-0.0061	0.91	1
Good	NC Mono	LACTB2-AS1	-0.23	0.56	0.85
Good	NC Mono	LAGE3	0.086	0.18	0.54
Good	NC Mono	LAIR1	-0.013	0.8	0.97
Good	NC Mono	LAMB1	-0.48	0.021	0.24
Good	NC Mono	LAMP1	-0.026	0.73	0.93
Good	NC Mono	LAMP2	0.041	0.22	0.58
Good	NC Mono	LAMTOR1	-0.016	0.49	0.8
Good	NC Mono	LAMTOR2	-0.041	0.39	0.73
Good	NC Mono	LAMTOR3	-0.09	0.019	0.24
Good	NC Mono	LAMTOR4	-0.039	0.37	0.72
Good	NC Mono	LAMTOR5	-0.099	0.0092	0.18
Good	NC Mono	LANCL1	0.032	0.57	0.85
Good	NC Mono	LANCL2	-0.058	0.41	0.74
Good	NC Mono	LAP3	0.016	0.62	0.88
Good	NC Mono	LAPTM4A	-0.037	0.18	0.54
Good	NC Mono	LAPTM4B	0.62	0.0051	0.16
Good	NC Mono	LAPTM5	-0.031	0.61	0.87
Good	NC Mono	LARP1	0.013	0.8	0.97
Good	NC Mono	LARP1B	-0.14	0.071	0.38
Good	NC Mono	LARP4	0.097	0.0015	0.1
Good	NC Mono	LARP4B	0.034	0.32	0.68
Good	NC Mono	LARP7	-0.028	0.6	0.87
Good	NC Mono	LARS	0.09	0.049	0.33
Good	NC Mono	LARS2	0.06	0.43	0.76
Good	NC Mono	LAS1L	0.0067	0.78	0.96
Good	NC Mono	LASP1	-0.037	0.26	0.62
Good	NC Mono	LAT	-0.18	0.14	0.49
Good	NC Mono	LAT2	0.12	0.058	0.35
Good	NC Mono	LATS1	0.081	0.3	0.66
Good	NC Mono	LATS2	-0.022	0.75	0.95
Good	NC Mono	LBH	0.15	0.39	0.73
Good	NC Mono	LBHD1	-0.00053	1	1
Good	NC Mono	LBR	0.055	0.44	0.77
Good	NC Mono	LBX2-AS1	-0.031	0.66	0.9
Good	NC Mono	LCAT	-0.0099	0.93	1
Good	NC Mono	LCLAT1	0.014	0.74	0.94
Good	NC Mono	LCMT1	-0.1	0.021	0.24
Good	NC Mono	LCMT2	0.1	0.098	0.43
Good	NC Mono	LCOR	0.033	0.62	0.88
Good	NC Mono	LCORL	0.018	0.55	0.85
Good	NC Mono	LCP1	0.06	0.33	0.68
Good	NC Mono	LCP2	-0.048	0.09	0.42
Good	NC Mono	LDAH	0.043	0.59	0.86
Good	NC Mono	LDB1	-0.04	0.35	0.7
Good	NC Mono	LDHA	-0.054	0.046	0.32
Good	NC Mono	LDHAL6A	0.46	0.058	0.35
Good	NC Mono	LDHB	-0.056	0.029	0.27
Good	NC Mono	LDHD	-0.013	0.82	0.98
Good	NC Mono	LDLR	0.35	1	1
Good	NC Mono	LDLRAD3	-0.085	0.15	0.5
Good	NC Mono	LDLRAD4	-0.089	1	1
Good	NC Mono	LDLRAP1	0.019	0.56	0.85
Good	NC Mono	LDOC1L	0.31	0.0066	0.17
Good	NC Mono	LEMD2	0.11	0.098	0.43
Good	NC Mono	LEMD3	0.1	0.063	0.36
Good	NC Mono	LENG1	0.033	0.72	0.93
Good	NC Mono	LENG8	-0.037	0.61	0.87
Good	NC Mono	LENG8-AS1	-0.11	0.33	0.69
Good	NC Mono	LEO1	-0.11	0.043	0.32
Good	NC Mono	LEPR	-0.017	0.76	0.95
Good	NC Mono	LEPROT	-0.06	0.057	0.35
Good	NC Mono	LEPROTL1	0.04	0.43	0.76
Good	NC Mono	LETM1	0.096	0.13	0.47
Good	NC Mono	LETM2	0.079	0.35	0.7
Good	NC Mono	LETMD1	-0.17	0.027	0.27
Good	NC Mono	LFNG	0.039	0.82	0.98
Good	NC Mono	LGALS1	-0.00065	0.99	1
Good	NC Mono	LGALS2	0.32	0.023	0.25
Good	NC Mono	LGALS3	-0.0095	0.82	0.98
Good	NC Mono	LGALS3BP	0.037	0.66	0.9
Good	NC Mono	LGALS8	0.046	0.016	0.22
Good	NC Mono	LGALS9	-0.071	0.19	0.55
Good	NC Mono	LGMN	0.19	0.058	0.35
Good	NC Mono	LGR4	0.24	0.62	0.88
Good	NC Mono	LHFPL2	0.13	0.036	0.3
Good	NC Mono	LHPP	-0.12	0.024	0.26
Good	NC Mono	LHX4-AS1	0.12	0.81	0.97
Good	NC Mono	LIAS	-0.084	1	1
Good	NC Mono	LIG1	-0.016	0.79	0.96
Good	NC Mono	LIG3	0.11	0.39	0.73
Good	NC Mono	LIG4	0.063	0.036	0.3
Good	NC Mono	LILRA1	-0.072	0.027	0.27
Good	NC Mono	LILRA2	0.013	0.64	0.89
Good	NC Mono	LILRA4	-0.16	0.13	0.47
Good	NC Mono	LILRA5	0.044	0.64	0.89
Good	NC Mono	LILRA6	0.068	0.24	0.6
Good	NC Mono	LILRB1	0.015	0.57	0.85
Good	NC Mono	LILRB2	0.022	0.62	0.88
Good	NC Mono	LILRB3	0.056	0.22	0.58
Good	NC Mono	LILRB4	-0.018	0.82	0.97
Good	NC Mono	LILRB5	-0.062	0.56	0.85
Good	NC Mono	LIMA1	-0.036	0.83	0.98
Good	NC Mono	LIMD1	0.12	0.053	0.34
Good	NC Mono	LIMD2	0.015	0.78	0.96
Good	NC Mono	LIME1	0.36	0.02	0.24
Good	NC Mono	LIMK1	0.12	0.11	0.44
Good	NC Mono	LIMK2	0.15	0.061	0.36
Good	NC Mono	LIMS1	-0.092	0.085	0.41
Good	NC Mono	LIN37	0.053	0.21	0.57
Good	NC Mono	LIN52	-0.11	0.12	0.45
Good	NC Mono	LIN54	0.01	0.84	0.98
Good	NC Mono	LIN7A	0.38	0.041	0.31
Good	NC Mono	LIN7B	0.068	0.58	0.86
Good	NC Mono	LIN7C	0.047	0.32	0.67
Good	NC Mono	LIN9	0.034	1	1
Good	NC Mono	LINC-PINT	-0.081	0.31	0.66
Good	NC Mono	LINC00094	-0.11	0.036	0.3
Good	NC Mono	LINC00115	-0.2	0.48	0.8
Good	NC Mono	LINC00116	-0.026	0.8	0.97
Good	NC Mono	LINC00152	-0.097	0.39	0.73
Good	NC Mono	LINC00173	-0.34	0.036	0.3
Good	NC Mono	LINC00174	-0.078	0.51	0.82
Good	NC Mono	LINC00189	0.078	0.22	0.58
Good	NC Mono	LINC00265	0.031	0.6	0.87
Good	NC Mono	LINC00294	0.06	0.68	0.91
Good	NC Mono	LINC00299	-0.11	0.36	0.71
Good	NC Mono	LINC00324	0.036	0.21	0.57
Good	NC Mono	LINC00339	-0.12	0.11	0.45
Good	NC Mono	LINC00341	-0.16	0.25	0.61
Good	NC Mono	LINC00467	-0.098	0.15	0.5
Good	NC Mono	LINC00476	-0.12	0.079	0.4
Good	NC Mono	LINC00482	0.12	0.18	0.53
Good	NC Mono	LINC00487	-0.092	0.34	0.69
Good	NC Mono	LINC00493	-0.026	0.69	0.92
Good	NC Mono	LINC00526	-0.16	0.15	0.49
Good	NC Mono	LINC00528	-0.33	0.073	0.38
Good	NC Mono	LINC00563	0.016	0.95	1
Good	NC Mono	LINC00623	0.25	0.016	0.22
Good	NC Mono	LINC00630	-0.25	0.01	0.19
Good	NC Mono	LINC00641	0.16	0.48	0.8
Good	NC Mono	LINC00649	0.094	0.51	0.82
Good	NC Mono	LINC00654	-0.2	0.28	0.64
Good	NC Mono	LINC00657	-0.29	0.067	0.37
Good	NC Mono	LINC00662	-0.13	0.17	0.52
Good	NC Mono	LINC00667	-0.0035	0.94	1
Good	NC Mono	LINC00671	-0.44	0.08	0.4
Good	NC Mono	LINC00672	-0.28	0.15	0.5
Good	NC Mono	LINC00674	0.0013	0.97	1
Good	NC Mono	LINC00847	-0.051	0.44	0.77
Good	NC Mono	LINC00852	0.013	0.92	1
Good	NC Mono	LINC00854	0.23	0.065	0.37
Good	NC Mono	LINC00869	0.15	0.32	0.68
Good	NC Mono	LINC00877	0.068	0.21	0.57
Good	NC Mono	LINC00886	-0.038	0.83	0.98
Good	NC Mono	LINC00888	-0.13	0.25	0.61
Good	NC Mono	LINC00893	-0.03	0.65	0.9
Good	NC Mono	LINC00894	-0.18	0.35	0.7
Good	NC Mono	LINC00899	0.051	0.58	0.86
Good	NC Mono	LINC00900	-0.21	0.021	0.24
Good	NC Mono	LINC00909	-0.0038	0.93	1
Good	NC Mono	LINC00910	-0.17	0.029	0.27
Good	NC Mono	LINC00920	-0.27	0.28	0.65
Good	NC Mono	LINC00921	-0.014	0.91	1
Good	NC Mono	LINC00936	-0.014	0.93	1
Good	NC Mono	LINC00938	-0.045	1	1
Good	NC Mono	LINC00954	0.045	0.78	0.96
Good	NC Mono	LINC00957	-0.014	0.92	1
Good	NC Mono	LINC00959	-0.24	0.0006	0.091
Good	NC Mono	LINC00963	0.11	0.4	0.74
Good	NC Mono	LINC00968	-0.055	0.71	0.92
Good	NC Mono	LINC00969	0.043	0.6	0.87
Good	NC Mono	LINC00998	-0.14	0.013	0.21
Good	NC Mono	LINC00999	0.27	0.1	0.43
Good	NC Mono	LINC01000	-0.067	0.55	0.85
Good	NC Mono	LINC01003	-0.054	0.12	0.46
Good	NC Mono	LINC01004	0.21	0.049	0.33
Good	NC Mono	LINC01011	-0.012	0.87	0.99
Good	NC Mono	LINC01061	-0.24	0.07	0.38
Good	NC Mono	LINC01089	-0.092	0.31	0.67
Good	NC Mono	LINC01094	0.55	0.16	0.51
Good	NC Mono	LINC01126	-0.09	0.64	0.89
Good	NC Mono	LINC01128	-0.15	0.014	0.21
Good	NC Mono	LINC01136	-0.67	0.39	0.73
Good	NC Mono	LINC01137	-0.24	0.2	0.56
Good	NC Mono	LINC01138	0.19	0.18	0.54
Good	NC Mono	LINC01146	0.13	0.33	0.68
Good	NC Mono	LINC01176	-0.24	0.1	0.44
Good	NC Mono	LINC01184	-0.0064	0.95	1
Good	NC Mono	LINC01215	-0.63	0.1	0.43
Good	NC Mono	LINC01232	0.12	0.38	0.72
Good	NC Mono	LINC01272	-0.056	0.37	0.72
Good	NC Mono	LINC01278	0.026	0.78	0.96
Good	NC Mono	LINC01279	-0.39	0.13	0.47
Good	NC Mono	LINC01291	0.65	0.13	0.47
Good	NC Mono	LINC01311	-0.22	0.26	0.63
Good	NC Mono	LINC01347	0.0021	0.98	1
Good	NC Mono	LINC01353	-0.25	0.19	0.55
Good	NC Mono	LINC01355	0.13	0.21	0.57
Good	NC Mono	LINC01410	-0.034	0.7	0.92
Good	NC Mono	LINC01420	-0.031	0.35	0.7
Good	NC Mono	LINC01465	0.099	0.57	0.86
Good	NC Mono	LINC01481	-0.061	0.36	0.71
Good	NC Mono	LINC01503	-0.044	0.5	0.81
Good	NC Mono	LINC01504	-0.099	0.00048	0.091
Good	NC Mono	LINC01506	-0.034	0.61	0.87
Good	NC Mono	LINC01534	-0.036	0.8	0.97
Good	NC Mono	LINC01547	-0.044	0.77	0.96
Good	NC Mono	LINC01560	-0.0052	0.94	1
Good	NC Mono	LINC01569	-0.2	0.23	0.59
Good	NC Mono	LINC01572	-0.051	0.78	0.96
Good	NC Mono	LINC01573	0.11	0.55	0.84
Good	NC Mono	LINC01578	-0.043	0.54	0.84
Good	NC Mono	LINC01588	-0.24	0.42	0.75
Good	NC Mono	LINC01604	-0.014	0.91	1
Good	NC Mono	LINC01605	0.24	0.25	0.62
Good	NC Mono	LINGO3	0.081	0.53	0.83
Good	NC Mono	LINS	-0.0084	0.78	0.96
Good	NC Mono	LIPA	-0.012	0.69	0.92
Good	NC Mono	LIPC	0.4	0.18	0.54
Good	NC Mono	LIPE-AS1	-0.35	0.12	0.46
Good	NC Mono	LIPN	-0.041	0.51	0.81
Good	NC Mono	LIPT1	-0.075	0.68	0.91
Good	NC Mono	LIPT2	-0.034	0.72	0.93
Good	NC Mono	LITAF	0.1	0.18	0.54
Good	NC Mono	LIX1L	-0.057	0.41	0.74
Good	NC Mono	LKAAEAR1	0.028	0.79	0.96
Good	NC Mono	LLGL1	0.16	0.52	0.82
Good	NC Mono	LLGL2	0.03	0.68	0.91
Good	NC Mono	LLPH	-0.024	0.58	0.86
Good	NC Mono	LMAN1	0.037	0.49	0.81
Good	NC Mono	LMAN2	0.022	0.62	0.88
Good	NC Mono	LMAN2L	-0.053	0.5	0.81
Good	NC Mono	LMBR1	0.053	0.28	0.64
Good	NC Mono	LMBR1L	0.073	0.12	0.46
Good	NC Mono	LMBRD1	-0.029	0.39	0.73
Good	NC Mono	LMBRD2	0.0021	0.95	1
Good	NC Mono	LMF1	0.048	0.55	0.85
Good	NC Mono	LMF2	0.05	0.24	0.6
Good	NC Mono	LMLN	-0.074	0.61	0.87
Good	NC Mono	LMNA	0.15	0.65	0.9
Good	NC Mono	LMNB1	0.093	0.46	0.78
Good	NC Mono	LMNB2	0.022	0.53	0.83
Good	NC Mono	LMNTD2	-0.0038	0.98	1
Good	NC Mono	LMO2	-0.15	0.0043	0.14
Good	NC Mono	LMO4	-0.072	0.41	0.74
Good	NC Mono	LMO7	-0.18	0.15	0.5
Good	NC Mono	LMTK2	0.22	0.09	0.42
Good	NC Mono	LNPEP	-0.022	0.79	0.96
Good	NC Mono	LNX1	0.085	0.53	0.83
Good	NC Mono	LNX2	0.064	0.2	0.56
Good	NC Mono	LOC100049716	-0.098	0.38	0.73
Good	NC Mono	LOC100128573	-0.59	0.076	0.39
Good	NC Mono	LOC100129034	0.05	0.66	0.9
Good	NC Mono	LOC100129203	0.24	0.15	0.49
Good	NC Mono	LOC100129461	-0.038	0.85	0.99
Good	NC Mono	LOC100129550	0.25	0.046	0.33
Good	NC Mono	LOC100129697	0.13	0.26	0.62
Good	NC Mono	LOC100129917	0.048	0.78	0.96
Good	NC Mono	LOC100129940	-0.22	0.28	0.64
Good	NC Mono	LOC100130298	-0.21	0.067	0.37
Good	NC Mono	LOC100130476	-0.24	0.3	0.66
Good	NC Mono	LOC100130691	-0.12	0.32	0.67
Good	NC Mono	LOC100130744	-0.079	0.4	0.73
Good	NC Mono	LOC100130950	-0.061	0.14	0.48
Good	NC Mono	LOC100130992	0.12	0.32	0.67
Good	NC Mono	LOC100131564	-0.043	0.43	0.76
Good	NC Mono	LOC100131655	0.12	0.38	0.72
Good	NC Mono	LOC100132057	-0.19	0.21	0.57
Good	NC Mono	LOC100132077	0.16	0.034	0.29
Good	NC Mono	LOC100132356	-0.038	0.8	0.97
Good	NC Mono	LOC100133091	0.19	1	1
Good	NC Mono	LOC100133315	-0.026	0.79	0.97
Good	NC Mono	LOC100133669	-0.0061	0.89	1
Good	NC Mono	LOC100190986	0.32	0.018	0.23
Good	NC Mono	LOC100233156	0.33	0.081	0.4
Good	NC Mono	LOC100270804	0.04	0.75	0.95
Good	NC Mono	LOC100272216	0.063	0.75	0.95
Good	NC Mono	LOC100287015	-0.0015	0.99	1
Good	NC Mono	LOC100287042	0.093	0.54	0.84
Good	NC Mono	LOC100288069	-0.057	0.48	0.8
Good	NC Mono	LOC100288637	0.14	0.71	0.93
Good	NC Mono	LOC100288778	-0.052	0.42	0.76
Good	NC Mono	LOC100288842	-0.17	0.33	0.68
Good	NC Mono	LOC100289230	0.083	0.43	0.76
Good	NC Mono	LOC100289511	-0.077	0.74	0.94
Good	NC Mono	LOC100294145	0.1	0.37	0.72
Good	NC Mono	LOC100294362	0.21	0.14	0.49
Good	NC Mono	LOC100419583	-0.12	0.00032	0.087
Good	NC Mono	LOC100499489	-0.22	0.041	0.31
Good	NC Mono	LOC100505549	0.047	0.4	0.74
Good	NC Mono	LOC100505622	-0.093	0.3	0.66
Good	NC Mono	LOC100505658	-0.37	0.072	0.38
Good	NC Mono	LOC100505715	-0.082	0.45	0.78
Good	NC Mono	LOC100505716	0.21	0.072	0.38
Good	NC Mono	LOC100506023	0.14	0.27	0.63
Good	NC Mono	LOC100506083	-0.034	0.83	0.98
Good	NC Mono	LOC100506100	-0.011	0.92	1
Good	NC Mono	LOC100506124	-0.14	0.55	0.84
Good	NC Mono	LOC100506127	0.31	0.071	0.38
Good	NC Mono	LOC100506142	0.04	0.6	0.87
Good	NC Mono	LOC100506159	0.13	0.046	0.33
Good	NC Mono	LOC100506258	0.22	0.1	0.43
Good	NC Mono	LOC100506302	0.011	0.88	1
Good	NC Mono	LOC100506548	-0.16	0.23	0.59
Good	NC Mono	LOC100506551	0.019	0.9	1
Good	NC Mono	LOC100506585	-0.048	0.66	0.9
Good	NC Mono	LOC100506603	0.077	0.41	0.75
Good	NC Mono	LOC100506606	0.34	0.16	0.51
Good	NC Mono	LOC100506639	0.011	1	1
Good	NC Mono	LOC100506746	0.045	0.75	0.95
Good	NC Mono	LOC100506804	-0.22	0.28	0.64
Good	NC Mono	LOC100506844	-0.49	0.027	0.27
Good	NC Mono	LOC100506860	0.1	0.48	0.8
Good	NC Mono	LOC100506985	0.31	0.13	0.47
Good	NC Mono	LOC100506990	-0.28	0.2	0.56
Good	NC Mono	LOC100507006	-0.09	0.34	0.69
Good	NC Mono	LOC100507195	-0.03	0.65	0.9
Good	NC Mono	LOC100507283	-0.19	0.24	0.6
Good	NC Mono	LOC100507291	0.12	0.34	0.69
Good	NC Mono	LOC100507373	0.052	0.67	0.91
Good	NC Mono	LOC100507424	-0.15	0.4	0.74
Good	NC Mono	LOC100507557	0.21	0.098	0.43
Good	NC Mono	LOC100507577	-0.12	1	1
Good	NC Mono	LOC100507634	-0.14	0.29	0.65
Good	NC Mono	LOC100507639	-0.17	0.015	0.22
Good	NC Mono	LOC100507642	-0.15	1	1
Good	NC Mono	LOC100652758	-0.16	0.087	0.41
Good	NC Mono	LOC100652768	0.039	0.71	0.93
Good	NC Mono	LOC100996255	0.061	0.3	0.66
Good	NC Mono	LOC100996455	0.04	0.67	0.91
Good	NC Mono	LOC100996583	-0.2	0.38	0.73
Good	NC Mono	LOC101926963	-0.0081	0.93	1
Good	NC Mono	LOC101927021	-0.23	0.18	0.53
Good	NC Mono	LOC101927027	0.091	1	1
Good	NC Mono	LOC101927045	-0.17	0.08	0.4
Good	NC Mono	LOC101927069	0.016	0.88	1
Good	NC Mono	LOC101927100	-0.26	0.12	0.46
Good	NC Mono	LOC101927151	0.043	0.66	0.9
Good	NC Mono	LOC101927153	-0.11	0.48	0.8
Good	NC Mono	LOC101927204	0.041	0.61	0.87
Good	NC Mono	LOC101927243	-0.045	0.8	0.97
Good	NC Mono	LOC101927257	-0.046	0.81	0.97
Good	NC Mono	LOC101927272	-0.049	0.7	0.92
Good	NC Mono	LOC101927311	-0.038	0.49	0.81
Good	NC Mono	LOC101927365	-0.11	0.37	0.72
Good	NC Mono	LOC101927391	-0.044	0.76	0.95
Good	NC Mono	LOC101927482	0.24	0.45	0.78
Good	NC Mono	LOC101927550	-0.33	0.095	0.42
Good	NC Mono	LOC101927730	0.2	0.37	0.72
Good	NC Mono	LOC101927765	-0.33	0.017	0.23
Good	NC Mono	LOC101927768	-0.053	0.8	0.97
Good	NC Mono	LOC101927770	0.018	0.96	1
Good	NC Mono	LOC101927811	-0.39	0.018	0.23
Good	NC Mono	LOC101927865	0.21	0.2	0.57
Good	NC Mono	LOC101927911	-0.22	1	1
Good	NC Mono	LOC101927954	0.055	0.54	0.84
Good	NC Mono	LOC101927964	0.14	0.43	0.76
Good	NC Mono	LOC101928008	0.2	0.071	0.38
Good	NC Mono	LOC101928020	-0.11	0.45	0.78
Good	NC Mono	LOC101928034	-0.08	0.46	0.79
Good	NC Mono	LOC101928068	-0.36	0.067	0.37
Good	NC Mono	LOC101928069	0.1	0.56	0.85
Good	NC Mono	LOC101928227	-0.25	0.055	0.35
Good	NC Mono	LOC101928307	-0.14	0.62	0.88
Good	NC Mono	LOC101928324	0.0031	0.98	1
Good	NC Mono	LOC101928663	-0.11	0.32	0.68
Good	NC Mono	LOC101928673	0.072	0.7	0.92
Good	NC Mono	LOC101928710	0.28	0.14	0.49
Good	NC Mono	LOC101928767	-0.079	0.35	0.69
Good	NC Mono	LOC101928861	0.092	0.58	0.86
Good	NC Mono	LOC101928891	0.054	0.42	0.75
Good	NC Mono	LOC101928973	-0.28	0.082	0.4
Good	NC Mono	LOC101929057	-0.15	0.64	0.89
Good	NC Mono	LOC101929066	-0.2	0.23	0.59
Good	NC Mono	LOC101929095	-0.16	0.19	0.55
Good	NC Mono	LOC101929099	-0.14	0.48	0.8
Good	NC Mono	LOC101929147	-0.018	0.88	1
Good	NC Mono	LOC101929162	-0.028	0.77	0.96
Good	NC Mono	LOC101929595	0.29	0.028	0.27
Good	NC Mono	LOC101929709	-0.18	0.065	0.37
Good	NC Mono	LOC102467080	-0.15	0.55	0.84
Good	NC Mono	LOC102467147	-0.07	0.53	0.83
Good	NC Mono	LOC102606465	-0.075	0.65	0.9
Good	NC Mono	LOC102723439	0.29	0.019	0.24
Good	NC Mono	LOC102723604	-0.11	0.73	0.94
Good	NC Mono	LOC102723701	-0.22	0.088	0.41
Good	NC Mono	LOC102723809	-0.25	0.21	0.57
Good	NC Mono	LOC102723824	0.16	0.16	0.5
Good	NC Mono	LOC102724163	-0.18	0.086	0.41
Good	NC Mono	LOC102724297	-0.019	0.93	1
Good	NC Mono	LOC102724323	0.044	0.66	0.9
Good	NC Mono	LOC102724596	-0.23	0.2	0.56
Good	NC Mono	LOC102724814	0.17	0.05	0.33
Good	NC Mono	LOC103091866	0.35	0.0075	0.17
Good	NC Mono	LOC103344931	-0.15	0.2	0.56
Good	NC Mono	LOC103611081	0.029	0.86	0.99
Good	NC Mono	LOC105377348	-0.11	0.37	0.72
Good	NC Mono	LOC105747689	-0.025	0.91	1
Good	NC Mono	LOC113230	-0.085	0.58	0.86
Good	NC Mono	LOC115110	-0.036	0.58	0.86
Good	NC Mono	LOC145474	0.038	0.83	0.98
Good	NC Mono	LOC145783	0.044	0.64	0.89
Good	NC Mono	LOC146880	-0.12	0.085	0.41
Good	NC Mono	LOC148413	-0.11	0.042	0.32
Good	NC Mono	LOC150776	0.076	0.068	0.37
Good	NC Mono	LOC151174	0.19	0.34	0.69
Good	NC Mono	LOC152225	-0.055	0.07	0.37
Good	NC Mono	LOC153684	-0.12	0.085	0.41
Good	NC Mono	LOC155060	-0.064	0.44	0.77
Good	NC Mono	LOC171391	0.13	0.27	0.64
Good	NC Mono	LOC200772	-0.064	0.33	0.69
Good	NC Mono	LOC202181	0.032	0.82	0.98
Good	NC Mono	LOC220729	0.031	0.73	0.94
Good	NC Mono	LOC283788	0.0037	0.95	1
Good	NC Mono	LOC283922	0.035	0.75	0.95
Good	NC Mono	LOC284023	-0.055	0.54	0.84
Good	NC Mono	LOC284454	-0.13	0.5	0.81
Good	NC Mono	LOC285074	0.046	0.19	0.55
Good	NC Mono	LOC285740	0.17	0.3	0.66
Good	NC Mono	LOC285804	0.36	0.032	0.29
Good	NC Mono	LOC286437	-0.025	0.92	1
Good	NC Mono	LOC339059	0.15	0.28	0.65
Good	NC Mono	LOC339803	0.014	0.83	0.98
Good	NC Mono	LOC339874	0.04	0.82	0.98
Good	NC Mono	LOC374443	-0.044	0.49	0.81
Good	NC Mono	LOC389247	0.19	1	1
Good	NC Mono	LOC389641	0.098	0.16	0.52
Good	NC Mono	LOC389765	-0.053	0.68	0.91
Good	NC Mono	LOC389834	0.093	0.28	0.64
Good	NC Mono	LOC400548	-0.16	0.39	0.73
Good	NC Mono	LOC401320	0.048	0.59	0.86
Good	NC Mono	LOC439994	0.18	0.037	0.3
Good	NC Mono	LOC440434	-0.017	0.86	0.99
Good	NC Mono	LOC441204	-0.27	0.096	0.42
Good	NC Mono	LOC441242	-0.11	0.41	0.74
Good	NC Mono	LOC554206	-0.024	0.83	0.98
Good	NC Mono	LOC613037	0.23	0.21	0.57
Good	NC Mono	LOC642361	-0.3	1	1
Good	NC Mono	LOC642846	0.28	0.044	0.32
Good	NC Mono	LOC642852	0.46	0.04	0.31
Good	NC Mono	LOC643072	0.25	0.038	0.3
Good	NC Mono	LOC643770	0.077	0.63	0.89
Good	NC Mono	LOC643802	0.093	0.19	0.55
Good	NC Mono	LOC644656	0.24	0.07	0.38
Good	NC Mono	LOC645513	-0.012	0.83	0.98
Good	NC Mono	LOC646471	-0.033	0.61	0.87
Good	NC Mono	LOC646762	0.21	0.062	0.36
Good	NC Mono	LOC648987	-0.091	0.17	0.53
Good	NC Mono	LOC652276	0.051	0.39	0.73
Good	NC Mono	LOC653160	0.52	0.0071	0.17
Good	NC Mono	LOC653513	0.2	0.21	0.57
Good	NC Mono	LOC728323	-0.11	0.15	0.5
Good	NC Mono	LOC728392	0.13	1	1
Good	NC Mono	LOC728554	-0.0014	0.99	1
Good	NC Mono	LOC728613	-0.18	0.18	0.54
Good	NC Mono	LOC728673	0.038	0.82	0.98
Good	NC Mono	LOC728730	-0.31	0.0017	0.11
Good	NC Mono	LOC728743	0.13	0.41	0.74
Good	NC Mono	LOC729083	-0.17	0.21	0.57
Good	NC Mono	LOC729218	-0.064	1	1
Good	NC Mono	LOC729603	-0.098	0.49	0.81
Good	NC Mono	LOC729683	-0.12	0.19	0.55
Good	NC Mono	LOC729737	0.12	0.092	0.42
Good	NC Mono	LOC730102	0.031	0.47	0.79
Good	NC Mono	LOC730183	-0.022	0.89	1
Good	NC Mono	LOC731424	-0.24	0.53	0.83
Good	NC Mono	LOC90784	0.12	0.46	0.79
Good	NC Mono	LOC93622	-0.026	0.62	0.88
Good	NC Mono	LOH12CR1	0.0085	0.84	0.98
Good	NC Mono	LONP1	0.039	0.41	0.74
Good	NC Mono	LONP2	-0.0047	0.9	1
Good	NC Mono	LONRF1	-0.087	0.21	0.57
Good	NC Mono	LOXHD1	0.078	0.83	0.98
Good	NC Mono	LOXL2	-0.17	0.26	0.62
Good	NC Mono	LOXL3	-0.048	0.42	0.75
Good	NC Mono	LPAR1	-0.0051	0.98	1
Good	NC Mono	LPAR2	0.0048	0.96	1
Good	NC Mono	LPAR5	0.011	0.85	0.98
Good	NC Mono	LPAR6	0.024	0.51	0.82
Good	NC Mono	LPCAT1	0.13	0.01	0.19
Good	NC Mono	LPCAT2	0.044	0.08	0.4
Good	NC Mono	LPCAT3	-0.0078	0.88	1
Good	NC Mono	LPCAT4	-0.044	0.65	0.9
Good	NC Mono	LPGAT1	0.12	0.014	0.21
Good	NC Mono	LPIN1	0.041	0.17	0.53
Good	NC Mono	LPIN2	0.14	0.039	0.31
Good	NC Mono	LPL	-0.52	1	1
Good	NC Mono	LPP	0.061	0.36	0.71
Good	NC Mono	LPP-AS2	-0.14	0.35	0.7
Good	NC Mono	LPPR2	0.051	0.32	0.67
Good	NC Mono	LPPR4	-0.098	0.57	0.85
Good	NC Mono	LPXN	-0.0078	0.7	0.92
Good	NC Mono	LRBA	-0.041	0.66	0.9
Good	NC Mono	LRCH1	-0.047	0.7	0.92
Good	NC Mono	LRCH3	0.13	0.0079	0.17
Good	NC Mono	LRCH4	0.057	0.12	0.46
Good	NC Mono	LRFN1	0.035	0.72	0.93
Good	NC Mono	LRFN4	-0.053	0.71	0.93
Good	NC Mono	LRG1	0.29	0.24	0.6
Good	NC Mono	LRIF1	0.025	0.68	0.91
Good	NC Mono	LRIG1	0.16	0.2	0.56
Good	NC Mono	LRIG2	-0.011	0.71	0.93
Good	NC Mono	LRMP	-0.043	0.25	0.62
Good	NC Mono	LRP1	0.14	0.038	0.31
Good	NC Mono	LRP10	0.008	0.76	0.95
Good	NC Mono	LRP11	0.11	1	1
Good	NC Mono	LRP12	0.097	0.46	0.78
Good	NC Mono	LRP3	-0.24	0.025	0.26
Good	NC Mono	LRP5L	-0.14	0.021	0.24
Good	NC Mono	LRP8	0.065	0.39	0.73
Good	NC Mono	LRPAP1	0.037	0.54	0.84
Good	NC Mono	LRPPRC	0.05	0.25	0.62
Good	NC Mono	LRR1	0.032	0.37	0.72
Good	NC Mono	LRRC1	-0.29	0.14	0.48
Good	NC Mono	LRRC14	0.005	0.89	1
Good	NC Mono	LRRC16A	-0.083	0.52	0.82
Good	NC Mono	LRRC20	0.37	0.11	0.45
Good	NC Mono	LRRC23	-0.12	0.19	0.55
Good	NC Mono	LRRC25	0.027	0.28	0.64
Good	NC Mono	LRRC27	0.04	0.61	0.87
Good	NC Mono	LRRC28	-0.13	0.011	0.2
Good	NC Mono	LRRC29	0.026	0.69	0.92
Good	NC Mono	LRRC3	-0.11	0.44	0.77
Good	NC Mono	LRRC37A	0.15	0.38	0.72
Good	NC Mono	LRRC37A2	-0.065	0.2	0.56
Good	NC Mono	LRRC37A3	0.19	0.25	0.61
Good	NC Mono	LRRC37A4P	-0.041	0.77	0.95
Good	NC Mono	LRRC37B	0.079	0.12	0.46
Good	NC Mono	LRRC37BP1	-0.16	0.1	0.43
Good	NC Mono	LRRC4	-0.0063	0.96	1
Good	NC Mono	LRRC40	0.07	0.56	0.85
Good	NC Mono	LRRC41	0.062	0.12	0.45
Good	NC Mono	LRRC42	-0.072	0.2	0.56
Good	NC Mono	LRRC45	0.027	0.73	0.94
Good	NC Mono	LRRC46	-0.26	0.062	0.36
Good	NC Mono	LRRC47	-0.0043	0.84	0.98
Good	NC Mono	LRRC48	0.058	0.6	0.87
Good	NC Mono	LRRC57	0.014	0.77	0.96
Good	NC Mono	LRRC58	0.021	0.7	0.92
Good	NC Mono	LRRC59	-0.011	0.69	0.92
Good	NC Mono	LRRC61	0.12	0.29	0.65
Good	NC Mono	LRRC63	-0.21	0.25	0.62
Good	NC Mono	LRRC69	0.57	0.00073	0.092
Good	NC Mono	LRRC74A	-0.23	0.25	0.61
Good	NC Mono	LRRC75A	0.047	0.43	0.76
Good	NC Mono	LRRC75A-AS1	-0.06	0.36	0.71
Good	NC Mono	LRRC8A	0.09	0.32	0.68
Good	NC Mono	LRRC8B	0.052	0.33	0.69
Good	NC Mono	LRRC8C	0.093	0.26	0.62
Good	NC Mono	LRRC8D	0.023	0.6	0.87
Good	NC Mono	LRRCC1	0.07	0.44	0.77
Good	NC Mono	LRRFIP1	0.0067	0.83	0.98
Good	NC Mono	LRRFIP2	0.057	0.26	0.63
Good	NC Mono	LRRK1	0.075	0.28	0.64
Good	NC Mono	LRRK2	0.066	0.42	0.75
Good	NC Mono	LRRTM2	-0.15	0.56	0.85
Good	NC Mono	LRSAM1	0.064	0.3	0.66
Good	NC Mono	LRTOMT	-0.14	0.32	0.68
Good	NC Mono	LRWD1	0.18	0.035	0.3
Good	NC Mono	LSG1	-0.054	0.2	0.56
Good	NC Mono	LSM1	-0.069	0.22	0.58
Good	NC Mono	LSM10	-0.035	1	1
Good	NC Mono	LSM11	-0.055	0.52	0.82
Good	NC Mono	LSM12	0.0031	0.92	1
Good	NC Mono	LSM14A	-0.033	0.27	0.63
Good	NC Mono	LSM14B	-0.015	0.88	1
Good	NC Mono	LSM2	0.089	0.27	0.63
Good	NC Mono	LSM3	-0.12	0.091	0.42
Good	NC Mono	LSM4	0.022	0.61	0.87
Good	NC Mono	LSM5	-0.042	1	1
Good	NC Mono	LSM6	-0.13	0.011	0.19
Good	NC Mono	LSM7	0.051	0.4	0.73
Good	NC Mono	LSM8	-0.099	0.11	0.44
Good	NC Mono	LSP1	0.018	0.73	0.93
Good	NC Mono	LSS	0.073	0.41	0.74
Good	NC Mono	LST1	-0.029	0.64	0.89
Good	NC Mono	LTA	-0.093	0.29	0.65
Good	NC Mono	LTA4H	0.0015	0.99	1
Good	NC Mono	LTB	0.0063	0.95	1
Good	NC Mono	LTB4R	0.19	0.08	0.4
Good	NC Mono	LTB4R2	0.31	0.1	0.43
Good	NC Mono	LTBP3	0.058	0.47	0.8
Good	NC Mono	LTBP4	-0.061	0.29	0.65
Good	NC Mono	LTBR	0.054	1	1
Good	NC Mono	LTN1	-0.01	0.8	0.97
Good	NC Mono	LTV1	-0.068	0.51	0.82
Good	NC Mono	LUC7L	0.043	0.64	0.89
Good	NC Mono	LUC7L2	0.14	0.14	0.48
Good	NC Mono	LUC7L3	0.015	0.8	0.97
Good	NC Mono	LUZP1	0.073	0.047	0.33
Good	NC Mono	LXN	0.039	0.41	0.75
Good	NC Mono	LY6E	0.026	0.7	0.92
Good	NC Mono	LY6G5B	0.097	0.43	0.76
Good	NC Mono	LY6G5C	0.11	0.59	0.86
Good	NC Mono	LY75	0.19	0.037	0.3
Good	NC Mono	LY86	-0.016	0.8	0.97
Good	NC Mono	LY9	0.15	0.61	0.87
Good	NC Mono	LY96	-0.11	0.051	0.34
Good	NC Mono	LYAR	0.009	0.86	0.99
Good	NC Mono	LYL1	0.037	0.58	0.86
Good	NC Mono	LYN	-0.095	0.0069	0.17
Good	NC Mono	LYNX1	-0.16	0.87	0.99
Good	NC Mono	LYPD2	-0.19	0.21	0.57
Good	NC Mono	LYPLA1	-0.19	0.0052	0.16
Good	NC Mono	LYPLA2	0.048	0.24	0.6
Good	NC Mono	LYPLAL1	-0.086	0.049	0.33
Good	NC Mono	LYRM1	-0.11	0.0051	0.16
Good	NC Mono	LYRM2	0.042	0.35	0.7
Good	NC Mono	LYRM4	-0.19	0.028	0.27
Good	NC Mono	LYRM5	-0.16	0.11	0.45
Good	NC Mono	LYRM7	-0.13	1	1
Good	NC Mono	LYRM9	-0.059	0.064	0.36
Good	NC Mono	LYSMD1	-0.067	0.64	0.89
Good	NC Mono	LYSMD2	-0.013	0.77	0.95
Good	NC Mono	LYSMD3	0.12	0.0055	0.16
Good	NC Mono	LYSMD4	0.18	0.24	0.6
Good	NC Mono	LYST	0.0085	0.87	0.99
Good	NC Mono	LYZ	0.037	0.38	0.72
Good	NC Mono	LZIC	-0.055	0.065	0.37
Good	NC Mono	LZTFL1	0.056	0.37	0.72
Good	NC Mono	LZTR1	0.063	0.33	0.68
Good	NC Mono	LZTS2	-0.063	0.75	0.95
Good	NC Mono	M6PR	-0.01	0.72	0.93
Good	NC Mono	MACF1	0.0048	0.93	1
Good	NC Mono	MAD1L1	-0.01	0.74	0.94
Good	NC Mono	MAD2L1	-0.3	0.038	0.3
Good	NC Mono	MAD2L1BP	-0.013	0.84	0.98
Good	NC Mono	MAD2L2	-0.029	0.3	0.66
Good	NC Mono	MADD	0.058	0.32	0.67
Good	NC Mono	MAEA	0.022	0.5	0.81
Good	NC Mono	MAF	-0.052	0.59	0.86
Good	NC Mono	MAF1	0.00069	0.98	1
Good	NC Mono	MAFB	0.03	0.43	0.76
Good	NC Mono	MAFF	-0.32	0.044	0.32
Good	NC Mono	MAFG	0.037	0.72	0.93
Good	NC Mono	MAFIP	-0.15	0.022	0.25
Good	NC Mono	MAFK	-0.1	0.55	0.85
Good	NC Mono	MAGED1	-0.055	0.28	0.64
Good	NC Mono	MAGED2	-0.047	0.27	0.63
Good	NC Mono	MAGEF1	0.045	0.7	0.92
Good	NC Mono	MAGEH1	-0.06	0.25	0.62
Good	NC Mono	MAGI3	0.5	0.0096	0.19
Good	NC Mono	MAGIX	-0.15	0.34	0.69
Good	NC Mono	MAGOH	0.0093	0.86	0.99
Good	NC Mono	MAGOHB	-0.14	0.0037	0.14
Good	NC Mono	MAGT1	0.049	0.27	0.64
Good	NC Mono	MAK	0.037	0.61	0.87
Good	NC Mono	MAK16	0.0012	0.98	1
Good	NC Mono	MALAT1	-0.019	0.86	0.99
Good	NC Mono	MALSU1	-0.12	0.02	0.24
Good	NC Mono	MALT1	0.04	0.57	0.86
Good	NC Mono	MAMDC4	0.18	0.24	0.6
Good	NC Mono	MAML1	0.13	0.071	0.38
Good	NC Mono	MAML2	-0.042	0.74	0.94
Good	NC Mono	MAML3	-0.14	0.37	0.72
Good	NC Mono	MAN1A1	0.077	0.41	0.74
Good	NC Mono	MAN1A2	0.013	0.8	0.97
Good	NC Mono	MAN1B1	0.05	0.017	0.23
Good	NC Mono	MAN1B1-AS1	-0.14	0.24	0.6
Good	NC Mono	MAN1C1	0.01	0.81	0.97
Good	NC Mono	MAN2A1	0.0048	0.92	1
Good	NC Mono	MAN2A2	0.063	0.31	0.67
Good	NC Mono	MAN2B1	0.13	0.044	0.32
Good	NC Mono	MAN2B2	0.068	0.37	0.71
Good	NC Mono	MAN2C1	0.032	0.52	0.82
Good	NC Mono	MANBA	-0.044	0.18	0.53
Good	NC Mono	MANBAL	-0.018	0.61	0.87
Good	NC Mono	MANEA	-0.014	0.66	0.9
Good	NC Mono	MANEA-AS1	-0.17	0.052	0.34
Good	NC Mono	MANEAL	-0.15	0.42	0.75
Good	NC Mono	MANF	-0.039	0.81	0.97
Good	NC Mono	MANSC1	0.38	0.028	0.27
Good	NC Mono	MAP10	0.052	0.45	0.78
Good	NC Mono	MAP1LC3A	-0.22	0.22	0.58
Good	NC Mono	MAP1LC3B	-0.059	0.17	0.53
Good	NC Mono	MAP1LC3B2	-0.15	0.62	0.88
Good	NC Mono	MAP1S	0.15	0.041	0.31
Good	NC Mono	MAP2K1	-0.069	0.16	0.51
Good	NC Mono	MAP2K2	0.029	0.52	0.82
Good	NC Mono	MAP2K3	0.019	0.55	0.84
Good	NC Mono	MAP2K4	-0.039	0.34	0.69
Good	NC Mono	MAP2K5	-0.11	0.11	0.45
Good	NC Mono	MAP2K6	-0.016	0.91	1
Good	NC Mono	MAP2K7	-0.33	0.26	0.62
Good	NC Mono	MAP3K1	0.095	0.087	0.41
Good	NC Mono	MAP3K10	-0.34	0.02	0.24
Good	NC Mono	MAP3K11	0.038	0.29	0.65
Good	NC Mono	MAP3K12	0.1	0.18	0.53
Good	NC Mono	MAP3K13	-0.065	0.2	0.56
Good	NC Mono	MAP3K14	0.11	0.00031	0.087
Good	NC Mono	MAP3K14-AS1	0.3	0.093	0.42
Good	NC Mono	MAP3K2	0.018	0.49	0.81
Good	NC Mono	MAP3K3	0.086	0.045	0.32
Good	NC Mono	MAP3K4	0.15	0.025	0.26
Good	NC Mono	MAP3K5	0.053	0.22	0.58
Good	NC Mono	MAP3K6	0.17	0.16	0.5
Good	NC Mono	MAP3K7	-0.011	0.52	0.83
Good	NC Mono	MAP3K7CL	0.038	0.75	0.95
Good	NC Mono	MAP3K8	-0.07	0.19	0.55
Good	NC Mono	MAP4	-0.052	0.29	0.65
Good	NC Mono	MAP4K1	-0.05	0.58	0.86
Good	NC Mono	MAP4K2	0.035	0.5	0.81
Good	NC Mono	MAP4K3	0.14	1	1
Good	NC Mono	MAP4K4	-0.039	0.59	0.86
Good	NC Mono	MAP4K5	0.058	0.26	0.62
Good	NC Mono	MAP6D1	-0.19	0.18	0.54
Good	NC Mono	MAP7	-0.037	0.7	0.92
Good	NC Mono	MAP7D1	0.014	0.76	0.95
Good	NC Mono	MAP7D3	-0.045	0.38	0.73
Good	NC Mono	MAPK1	0.026	0.3	0.66
Good	NC Mono	MAPK14	0.088	0.0053	0.16
Good	NC Mono	MAPK1IP1L	-0.043	0.26	0.63
Good	NC Mono	MAPK3	-0.036	0.67	0.91
Good	NC Mono	MAPK6	-0.015	0.89	1
Good	NC Mono	MAPK7	-0.014	0.86	0.99
Good	NC Mono	MAPK8	-0.054	0.23	0.59
Good	NC Mono	MAPK8IP3	0.043	0.67	0.91
Good	NC Mono	MAPK9	-0.018	0.6	0.87
Good	NC Mono	MAPKAP1	0.062	0.027	0.27
Good	NC Mono	MAPKAPK2	-0.14	0.099	0.43
Good	NC Mono	MAPKAPK3	0.0036	0.9	1
Good	NC Mono	MAPKAPK5	0.093	0.042	0.32
Good	NC Mono	MAPKAPK5-AS1	-0.12	0.082	0.4
Good	NC Mono	MAPKBP1	-0.053	0.22	0.58
Good	NC Mono	MAPRE1	-0.03	0.42	0.75
Good	NC Mono	MAPRE2	0.035	0.48	0.8
Good	NC Mono	MAPRE3	-0.069	0.26	0.62
Good	NC Mono	1-Mar	0.12	0.26	0.62
Good	NC Mono	1-Mar	0.0052	0.94	1
Good	NC Mono	2-Mar	-0.018	0.83	0.98
Good	NC Mono	3-Mar	0.58	7.60E-05	0.053
Good	NC Mono	5-Mar	-0.024	0.35	0.7
Good	NC Mono	6-Mar	-0.086	0.059	0.35
Good	NC Mono	7-Mar	-0.0056	0.88	1
Good	NC Mono	8-Mar	-0.026	0.77	0.96
Good	NC Mono	MARCKS	-0.1	0.38	0.73
Good	NC Mono	MARCKSL1	0.031	0.69	0.91
Good	NC Mono	MARCO	0.19	0.19	0.55
Good	NC Mono	MARK2	0.018	1	1
Good	NC Mono	MARK3	-0.021	0.4	0.74
Good	NC Mono	MARK4	0.022	0.87	0.99
Good	NC Mono	MARS	0.042	0.093	0.42
Good	NC Mono	MARS2	0.062	0.47	0.79
Good	NC Mono	MARVELD1	0.095	0.06	0.35
Good	NC Mono	MASP2	-0.11	0.65	0.9
Good	NC Mono	MAST2	0.093	0.14	0.48
Good	NC Mono	MAST3	0.016	0.75	0.95
Good	NC Mono	MASTL	-0.13	0.098	0.43
Good	NC Mono	MAT2A	0.077	0.053	0.34
Good	NC Mono	MAT2B	-0.027	0.29	0.65
Good	NC Mono	MATR3	0.014	0.68	0.91
Good	NC Mono	MAU2	0.055	0.25	0.61
Good	NC Mono	MAVS	0.11	0.027	0.27
Good	NC Mono	MAX	0.093	0.0098	0.19
Good	NC Mono	MAZ	0.075	0.24	0.6
Good	NC Mono	MB21D1	0.17	0.0022	0.12
Good	NC Mono	MB21D2	0.2	0.27	0.63
Good	NC Mono	MBD1	0.071	0.13	0.47
Good	NC Mono	MBD2	-0.15	0.082	0.4
Good	NC Mono	MBD3	0.024	0.64	0.89
Good	NC Mono	MBD4	-0.068	0.13	0.47
Good	NC Mono	MBD5	0.054	1	1
Good	NC Mono	MBD6	-0.091	0.41	0.75
Good	NC Mono	MBIP	-0.052	0.46	0.79
Good	NC Mono	MBLAC1	-0.14	0.24	0.6
Good	NC Mono	MBLAC2	-0.032	0.83	0.98
Good	NC Mono	MBNL1	0.069	0.094	0.42
Good	NC Mono	MBNL1-AS1	0.11	0.27	0.64
Good	NC Mono	MBNL2	0.15	0.089	0.41
Good	NC Mono	MBNL3	-0.12	0.12	0.46
Good	NC Mono	MBOAT1	0.047	1	1
Good	NC Mono	MBOAT2	0.12	0.15	0.5
Good	NC Mono	MBOAT4	-0.14	0.34	0.69
Good	NC Mono	MBOAT7	0.096	0.073	0.38
Good	NC Mono	MBP	0.0013	0.94	1
Good	NC Mono	MBTD1	-0.079	1	1
Good	NC Mono	MBTPS1	0.085	0.01	0.19
Good	NC Mono	MBTPS2	-0.049	0.41	0.74
Good	NC Mono	MCAT	-0.0034	0.95	1
Good	NC Mono	MCC	0.13	0.23	0.59
Good	NC Mono	MCCC1	0.08	0.0027	0.13
Good	NC Mono	MCCC2	0.01	0.82	0.98
Good	NC Mono	MCEE	-0.13	0.0061	0.16
Good	NC Mono	MCFD2	0.17	0.0046	0.15
Good	NC Mono	MCL1	0.08	0.12	0.46
Good	NC Mono	MCM2	-0.17	0.13	0.48
Good	NC Mono	MCM3	-0.0027	0.95	1
Good	NC Mono	MCM3AP	0.12	0.062	0.36
Good	NC Mono	MCM3AP-AS1	-0.1	0.66	0.9
Good	NC Mono	MCM4	-0.021	0.72	0.93
Good	NC Mono	MCM5	-0.002	0.96	1
Good	NC Mono	MCM6	-0.12	0.024	0.25
Good	NC Mono	MCM7	-0.018	0.47	0.79
Good	NC Mono	MCM8	0.54	0.032	0.28
Good	NC Mono	MCM9	0.093	0.15	0.49
Good	NC Mono	MCMBP	-0.013	0.56	0.85
Good	NC Mono	MCMDC2	-0.86	0.0084	0.18
Good	NC Mono	MCOLN1	0.046	0.28	0.64
Good	NC Mono	MCOLN2	-0.074	0.44	0.76
Good	NC Mono	MCPH1	0.0049	1	1
Good	NC Mono	MCRS1	-0.05	0.1	0.43
Good	NC Mono	MCTP1	0.015	0.71	0.93
Good	NC Mono	MCTP2	0.052	0.74	0.94
Good	NC Mono	MCTS1	-0.083	0.19	0.55
Good	NC Mono	MCTS2P	-0.1	0.61	0.87
Good	NC Mono	MCU	0.02	0.47	0.79
Good	NC Mono	MCUR1	-0.085	0.03	0.28
Good	NC Mono	MDC1	-0.0033	0.96	1
Good	NC Mono	MDFIC	0.0094	0.81	0.97
Good	NC Mono	MDH1	-0.07	0.0023	0.12
Good	NC Mono	MDH2	-0.028	0.32	0.67
Good	NC Mono	MDM1	0.037	0.62	0.88
Good	NC Mono	MDM2	0.043	0.69	0.92
Good	NC Mono	MDM4	0.02	0.81	0.97
Good	NC Mono	MDN1	0.005	0.91	1
Good	NC Mono	MDP1	-0.086	0.66	0.9
Good	NC Mono	ME1	-0.15	0.67	0.91
Good	NC Mono	ME2	-0.042	0.23	0.59
Good	NC Mono	ME3	-0.017	1	1
Good	NC Mono	MEA1	-0.032	0.59	0.87
Good	NC Mono	MEAF6	-0.055	0.0081	0.18
Good	NC Mono	MECOM	0.12	0.73	0.93
Good	NC Mono	MECP2	-0.021	0.75	0.95
Good	NC Mono	MECR	0.049	0.29	0.65
Good	NC Mono	MED1	0.082	0.092	0.42
Good	NC Mono	MED10	-0.08	0.0023	0.12
Good	NC Mono	MED11	-0.1	0.00083	0.094
Good	NC Mono	MED12	0.16	0.00058	0.091
Good	NC Mono	MED12L	-0.06	0.75	0.95
Good	NC Mono	MED13	-0.14	0.038	0.3
Good	NC Mono	MED13L	-0.093	0.16	0.5
Good	NC Mono	MED14	0.089	0.18	0.54
Good	NC Mono	MED14OS	-0.31	0.071	0.38
Good	NC Mono	MED15	0.083	0.029	0.27
Good	NC Mono	MED16	0.094	0.097	0.43
Good	NC Mono	MED17	0.088	0.033	0.29
Good	NC Mono	MED18	-0.027	0.43	0.76
Good	NC Mono	MED19	-0.031	0.58	0.86
Good	NC Mono	MED20	0.0039	0.97	1
Good	NC Mono	MED21	0.033	0.64	0.89
Good	NC Mono	MED22	0.18	0.0098	0.19
Good	NC Mono	MED23	0.037	0.42	0.75
Good	NC Mono	MED24	0.017	0.62	0.88
Good	NC Mono	MED25	0.012	0.81	0.97
Good	NC Mono	MED26	0.023	0.7	0.92
Good	NC Mono	MED27	-0.061	0.28	0.65
Good	NC Mono	MED28	-0.024	0.26	0.62
Good	NC Mono	MED29	-0.016	0.61	0.88
Good	NC Mono	MED30	-0.061	0.26	0.62
Good	NC Mono	MED31	-0.011	0.88	0.99
Good	NC Mono	MED4	0.12	0.068	0.37
Good	NC Mono	MED6	-0.068	0.14	0.49
Good	NC Mono	MED7	-0.095	0.0032	0.13
Good	NC Mono	MED8	-0.0042	0.83	0.98
Good	NC Mono	MED9	0.023	0.67	0.9
Good	NC Mono	MEF2A	0.022	0.6	0.87
Good	NC Mono	MEF2BNB	-0.059	0.22	0.58
Good	NC Mono	MEF2C	0.063	0.36	0.71
Good	NC Mono	MEF2D	0.058	0.47	0.79
Good	NC Mono	MEFV	0.076	0.075	0.39
Good	NC Mono	MEG3	-0.31	0.24	0.6
Good	NC Mono	MEGF8	0.0029	0.97	1
Good	NC Mono	MEGF9	0.0098	0.85	0.99
Good	NC Mono	MEI1	0.056	0.65	0.9
Good	NC Mono	MEIKIN	-0.12	0.18	0.54
Good	NC Mono	MEIS3P1	-0.37	0.078	0.39
Good	NC Mono	MEMO1	-0.084	0.043	0.32
Good	NC Mono	MEN1	0.11	0.082	0.4
Good	NC Mono	MEPCE	-0.017	0.77	0.95
Good	NC Mono	MERTK	-0.11	0.16	0.52
Good	NC Mono	MESDC1	0.056	0.45	0.78
Good	NC Mono	MESDC2	0.088	0.04	0.31
Good	NC Mono	MESP2	-0.038	0.85	0.99
Good	NC Mono	MEST	0.062	0.64	0.89
Good	NC Mono	METAP1	-0.0038	0.88	1
Good	NC Mono	METAP1D	-0.12	0.54	0.84
Good	NC Mono	METAP2	-0.093	0.052	0.34
Good	NC Mono	METRN	-0.1	0.18	0.53
Good	NC Mono	METRNL	-0.07	0.23	0.59
Good	NC Mono	METTL1	0.37	1	1
Good	NC Mono	METTL10	-0.11	0.027	0.27
Good	NC Mono	METTL12	-0.17	0.19	0.55
Good	NC Mono	METTL13	0.03	0.38	0.73
Good	NC Mono	METTL14	0.056	0.098	0.43
Good	NC Mono	METTL15	-0.091	0.22	0.58
Good	NC Mono	METTL16	0.035	0.36	0.71
Good	NC Mono	METTL17	0.03	0.67	0.91
Good	NC Mono	METTL18	0.063	0.18	0.54
Good	NC Mono	METTL20	-0.14	0.094	0.42
Good	NC Mono	METTL21A	0.059	0.41	0.75
Good	NC Mono	METTL21B	0.13	0.2	0.56
Good	NC Mono	METTL22	0.18	0.0054	0.16
Good	NC Mono	METTL23	-0.045	0.18	0.53
Good	NC Mono	METTL25	-0.0049	0.93	1
Good	NC Mono	METTL2A	-0.0047	0.92	1
Good	NC Mono	METTL2B	-0.027	0.47	0.8
Good	NC Mono	METTL3	0.053	0.32	0.67
Good	NC Mono	METTL4	-0.032	0.71	0.93
Good	NC Mono	METTL5	-0.024	0.73	0.94
Good	NC Mono	METTL6	0.021	0.6	0.87
Good	NC Mono	METTL7A	-0.016	0.68	0.91
Good	NC Mono	METTL7B	-0.43	0.25	0.62
Good	NC Mono	METTL8	0.0033	0.97	1
Good	NC Mono	METTL9	-0.00092	0.96	1
Good	NC Mono	MEX3C	-0.049	0.69	0.92
Good	NC Mono	MFAP1	-0.0058	0.91	1
Good	NC Mono	MFAP3	0.18	0.013	0.21
Good	NC Mono	MFAP4	-0.05	0.66	0.9
Good	NC Mono	MFF	-0.023	0.29	0.65
Good	NC Mono	MFHAS1	0.21	0.18	0.53
Good	NC Mono	MFI2	-0.34	0.2	0.56
Good	NC Mono	MFN1	0.072	0.21	0.58
Good	NC Mono	MFN2	0.083	0.07	0.37
Good	NC Mono	MFNG	0.06	0.031	0.28
Good	NC Mono	MFSD1	0.019	0.55	0.84
Good	NC Mono	MFSD10	0.012	0.82	0.98
Good	NC Mono	MFSD11	-0.057	0.024	0.26
Good	NC Mono	MFSD12	0.085	0.11	0.44
Good	NC Mono	MFSD2A	0.42	0.023	0.25
Good	NC Mono	MFSD3	-0.049	0.39	0.73
Good	NC Mono	MFSD4	0.3	0.046	0.33
Good	NC Mono	MFSD5	0.026	0.57	0.85
Good	NC Mono	MFSD6	0.079	0.51	0.81
Good	NC Mono	MFSD7	0.064	0.43	0.76
Good	NC Mono	MFSD8	-0.027	0.7	0.92
Good	NC Mono	MFSD9	0.18	0.11	0.45
Good	NC Mono	MGA	0.093	0.031	0.28
Good	NC Mono	MGAT1	0.051	0.082	0.4
Good	NC Mono	MGAT2	0.013	0.74	0.95
Good	NC Mono	MGAT4A	0.11	0.12	0.46
Good	NC Mono	MGAT4B	0.036	0.37	0.72
Good	NC Mono	MGAT5	0.16	0.013	0.21
Good	NC Mono	MGC16142	0.22	0.21	0.58
Good	NC Mono	MGC16275	0.088	0.0068	0.17
Good	NC Mono	MGC27345	0.023	0.79	0.96
Good	NC Mono	MGC57346	0.26	0.15	0.49
Good	NC Mono	MGC72080	0.031	0.46	0.79
Good	NC Mono	MGEA5	-0.044	0.5	0.81
Good	NC Mono	MGLL	-0.032	0.71	0.93
Good	NC Mono	MGME1	0.0063	0.84	0.98
Good	NC Mono	MGMT	-0.071	0.38	0.72
Good	NC Mono	MGRN1	-0.019	0.76	0.95
Good	NC Mono	MGST1	0.32	0.017	0.22
Good	NC Mono	MGST2	0.0053	0.95	1
Good	NC Mono	MGST3	-0.081	0.14	0.49
Good	NC Mono	MIA3	0.059	0.085	0.41
Good	NC Mono	MIATNB	-0.026	0.77	0.96
Good	NC Mono	MIB1	-0.12	0.17	0.53
Good	NC Mono	MIB2	0.029	0.67	0.9
Good	NC Mono	MICA	-0.21	0.011	0.19
Good	NC Mono	MICAL1	-0.0046	0.94	1
Good	NC Mono	MICAL2	-0.00065	0.99	1
Good	NC Mono	MICALL1	0.37	0.0047	0.15
Good	NC Mono	MICALL2	-0.16	0.19	0.55
Good	NC Mono	MICB	0.029	0.61	0.87
Good	NC Mono	MICU1	-0.029	0.3	0.66
Good	NC Mono	MICU2	-0.023	0.56	0.85
Good	NC Mono	MID1IP1	0.066	0.096	0.42
Good	NC Mono	MIDN	-0.02	0.81	0.97
Good	NC Mono	MIEF1	0.087	0.0019	0.11
Good	NC Mono	MIEF2	0.051	0.27	0.63
Good	NC Mono	MIEN1	-0.034	0.47	0.79
Good	NC Mono	MIER1	-0.078	0.0042	0.14
Good	NC Mono	MIER2	-0.0068	0.87	0.99
Good	NC Mono	MIER3	-0.03	0.74	0.94
Good	NC Mono	MIF4GD	-0.034	0.53	0.83
Good	NC Mono	MIIP	0.081	0.066	0.37
Good	NC Mono	MILR1	-0.094	0.039	0.31
Good	NC Mono	MINA	-0.00063	0.99	1
Good	NC Mono	MINK1	0.016	0.82	0.98
Good	NC Mono	MINOS1	-0.037	0.5	0.81
Good	NC Mono	MINOS1P1	0.38	1	1
Good	NC Mono	MINPP1	0.061	0.5	0.81
Good	NC Mono	MIOS	0.033	0.42	0.75
Good	NC Mono	MIPEP	0.046	0.48	0.8
Good	NC Mono	MIPEPP3	-0.037	0.79	0.96
Good	NC Mono	MIR142	-0.25	0.28	0.64
Good	NC Mono	MIR17HG	-0.45	0.13	0.47
Good	NC Mono	MIR181A1HG	-0.16	1	1
Good	NC Mono	MIR21	0.27	0.21	0.57
Good	NC Mono	MIR223	-0.047	0.49	0.81
Good	NC Mono	MIR22HG	-0.075	0.58	0.86
Good	NC Mono	MIR3064	0.0067	0.91	1
Good	NC Mono	MIR3198-1	-0.41	0.018	0.23
Good	NC Mono	MIR320C1	-0.47	0.31	0.66
Good	NC Mono	MIR3916	-0.19	0.049	0.33
Good	NC Mono	MIR4434	0.14	0.32	0.67
Good	NC Mono	MIR4435-2HG	-0.055	0.39	0.73
Good	NC Mono	MIR4442	0.12	0.42	0.75
Good	NC Mono	MIR4458HG	-0.055	0.76	0.95
Good	NC Mono	MIR4512	0.024	0.87	0.99
Good	NC Mono	MIR4691	0.2	0.2	0.56
Good	NC Mono	MIR4785	0.33	0.014	0.21
Good	NC Mono	MIR5047	-0.11	0.19	0.55
Good	NC Mono	MIR5096	0.1	0.31	0.67
Good	NC Mono	MIR5690	0.081	0.79	0.97
Good	NC Mono	MIR570	-0.068	0.6	0.87
Good	NC Mono	MIR573	0.27	0.074	0.38
Good	NC Mono	MIR616	-0.51	0.093	0.42
Good	NC Mono	MIR647	0.08	0.74	0.94
Good	NC Mono	MIR6753	0.17	0.32	0.68
Good	NC Mono	MIR7152	0.067	0.48	0.8
Good	NC Mono	MIR762HG	-0.11	0.38	0.72
Good	NC Mono	MIR7848	-0.097	0.55	0.84
Good	NC Mono	MIRLET7BHG	-0.13	0.49	0.8
Good	NC Mono	MIRLET7DHG	-0.21	0.092	0.42
Good	NC Mono	MIS12	0.031	0.42	0.75
Good	NC Mono	MIS18A	-0.12	1	1
Good	NC Mono	MIS18BP1	0.075	0.17	0.53
Good	NC Mono	MITD1	-0.02	0.68	0.91
Good	NC Mono	MITF	0.0019	0.97	1
Good	NC Mono	MKKS	0.0013	0.93	1
Good	NC Mono	MKL1	0.042	0.3	0.66
Good	NC Mono	MKL2	0.0068	0.95	1
Good	NC Mono	MKLN1	0.043	0.26	0.62
Good	NC Mono	MKLN1-AS	-0.29	0.019	0.24
Good	NC Mono	MKNK1	-0.012	0.66	0.9
Good	NC Mono	MKNK2	-0.051	0.24	0.6
Good	NC Mono	MKRN1	-0.03	0.32	0.68
Good	NC Mono	MKRN2	0.049	0.22	0.58
Good	NC Mono	MKS1	0.11	0.18	0.54
Good	NC Mono	MLC1	0.085	0.32	0.67
Good	NC Mono	MLEC	0.043	0.083	0.4
Good	NC Mono	MLF2	-0.013	0.62	0.88
Good	NC Mono	MLH1	-0.079	0.023	0.25
Good	NC Mono	MLH3	0.065	0.51	0.82
Good	NC Mono	MLKL	0.076	0.097	0.42
Good	NC Mono	MLLT1	-0.13	0.31	0.67
Good	NC Mono	MLLT10	-0.05	0.32	0.67
Good	NC Mono	MLLT11	0.19	0.097	0.43
Good	NC Mono	MLLT3	-0.066	0.61	0.87
Good	NC Mono	MLLT4	-0.053	0.61	0.87
Good	NC Mono	MLLT6	-0.083	0.3	0.66
Good	NC Mono	MLST8	-0.024	0.68	0.91
Good	NC Mono	MLX	0.0067	0.89	1
Good	NC Mono	MLXIP	0.14	0.023	0.25
Good	NC Mono	MLYCD	0.029	0.46	0.78
Good	NC Mono	MMAA	0.017	0.71	0.92
Good	NC Mono	MMAB	-0.23	0.0033	0.13
Good	NC Mono	MMADHC	-0.079	0.03	0.28
Good	NC Mono	MMD	-0.12	0.61	0.87
Good	NC Mono	MMGT1	-0.18	0.015	0.22
Good	NC Mono	MMP17	0.11	0.07	0.37
Good	NC Mono	MMP24	0.032	0.8	0.97
Good	NC Mono	MMP24-AS1	-0.062	0.59	0.86
Good	NC Mono	MMP28	-0.69	0.0016	0.11
Good	NC Mono	MMS19	0.0092	0.86	0.99
Good	NC Mono	MMS22L	-0.0047	0.96	1
Good	NC Mono	MN1	-0.14	0.49	0.81
Good	NC Mono	MNAT1	-0.061	0.34	0.69
Good	NC Mono	MNDA	0.15	0.018	0.23
Good	NC Mono	MNT	-0.3	0.013	0.21
Good	NC Mono	MOAP1	-0.14	0.016	0.22
Good	NC Mono	MOB1A	-0.011	0.78	0.96
Good	NC Mono	MOB1B	0.017	0.75	0.95
Good	NC Mono	MOB2	0.034	0.56	0.85
Good	NC Mono	MOB3A	0.08	0.012	0.2
Good	NC Mono	MOB3B	-0.051	0.41	0.75
Good	NC Mono	MOB3C	0.056	0.31	0.67
Good	NC Mono	MOCS2	0.011	0.75	0.95
Good	NC Mono	MOCS3	0.063	0.57	0.86
Good	NC Mono	MOGS	0.19	0.17	0.53
Good	NC Mono	MON1A	0.00033	1	1
Good	NC Mono	MON1B	0.084	0.087	0.41
Good	NC Mono	MON2	0.087	0.12	0.45
Good	NC Mono	MORC2	0.14	0.017	0.22
Good	NC Mono	MORC2-AS1	-0.086	0.38	0.72
Good	NC Mono	MORC3	0.087	0.016	0.22
Good	NC Mono	MORF4L1	-0.038	0.38	0.73
Good	NC Mono	MORF4L2	-0.0028	0.87	0.99
Good	NC Mono	MORF4L2-AS1	0.48	0.058	0.35
Good	NC Mono	MORN1	-0.16	0.35	0.7
Good	NC Mono	MORN2	-0.041	0.68	0.91
Good	NC Mono	MOSPD1	0.11	0.043	0.32
Good	NC Mono	MOSPD2	0.067	0.28	0.64
Good	NC Mono	MOSPD3	-0.068	0.28	0.65
Good	NC Mono	MOV10	0.02	0.65	0.89
Good	NC Mono	MPC1	-0.13	0.03	0.28
Good	NC Mono	MPC2	0.026	0.42	0.75
Good	NC Mono	MPDU1	-0.039	0.3	0.66
Good	NC Mono	MPEG1	0.082	0.029	0.28
Good	NC Mono	MPG	-0.0091	0.79	0.96
Good	NC Mono	MPHOSPH10	0.086	0.14	0.48
Good	NC Mono	MPHOSPH6	-0.033	0.42	0.75
Good	NC Mono	MPHOSPH8	-0.011	0.84	0.98
Good	NC Mono	MPHOSPH9	0.095	0.15	0.49
Good	NC Mono	MPI	-0.022	0.59	0.86
Good	NC Mono	MPLKIP	-0.046	0.083	0.4
Good	NC Mono	MPND	-0.042	0.06	0.35
Good	NC Mono	MPO	0.25	0.061	0.36
Good	NC Mono	MPP1	-0.045	0.13	0.47
Good	NC Mono	MPP5	-0.021	0.84	0.98
Good	NC Mono	MPP6	-0.06	0.82	0.97
Good	NC Mono	MPP7	0.2	0.13	0.47
Good	NC Mono	MPPE1	-0.12	0.014	0.21
Good	NC Mono	MPRIP	0.048	0.34	0.69
Good	NC Mono	MPST	0.13	0.078	0.39
Good	NC Mono	MPV17	-0.1	0.0048	0.15
Good	NC Mono	MPV17L2	-0.037	0.38	0.72
Good	NC Mono	MPZL1	0.13	0.029	0.27
Good	NC Mono	MPZL2	0.073	0.22	0.58
Good	NC Mono	MPZL3	0.092	0.19	0.55
Good	NC Mono	MR1	-0.033	0.46	0.78
Good	NC Mono	MRAS	-0.17	0.046	0.32
Good	NC Mono	MRE11A	-0.04	0.53	0.83
Good	NC Mono	MRFAP1	-0.033	0.29	0.65
Good	NC Mono	MRFAP1L1	-0.02	0.57	0.86
Good	NC Mono	MRGBP	0.012	0.79	0.96
Good	NC Mono	MRI1	0.08	0.034	0.29
Good	NC Mono	MRM1	0.13	0.38	0.72
Good	NC Mono	MROH1	0.093	0.22	0.59
Good	NC Mono	MROH6	-0.12	1	1
Good	NC Mono	MRPL1	-0.069	0.37	0.71
Good	NC Mono	MRPL10	-0.029	0.62	0.88
Good	NC Mono	MRPL11	-0.076	0.0088	0.18
Good	NC Mono	MRPL12	-0.053	0.49	0.81
Good	NC Mono	MRPL13	-0.095	0.023	0.25
Good	NC Mono	MRPL14	-0.034	0.28	0.64
Good	NC Mono	MRPL15	-0.063	1	1
Good	NC Mono	MRPL16	-0.055	0.0096	0.19
Good	NC Mono	MRPL17	-0.082	0.024	0.26
Good	NC Mono	MRPL18	-0.0052	0.86	0.99
Good	NC Mono	MRPL19	0.088	0.082	0.4
Good	NC Mono	MRPL2	-0.045	0.22	0.58
Good	NC Mono	MRPL20	0.00031	0.99	1
Good	NC Mono	MRPL21	-0.027	0.58	0.86
Good	NC Mono	MRPL22	-0.063	0.18	0.54
Good	NC Mono	MRPL23	-0.1	0.14	0.49
Good	NC Mono	MRPL24	-0.054	0.34	0.69
Good	NC Mono	MRPL27	-0.044	0.06	0.35
Good	NC Mono	MRPL28	-0.064	0.2	0.57
Good	NC Mono	MRPL3	-0.11	0.032	0.29
Good	NC Mono	MRPL30	-0.019	0.71	0.93
Good	NC Mono	MRPL32	-0.055	0.044	0.32
Good	NC Mono	MRPL33	-0.057	0.41	0.74
Good	NC Mono	MRPL34	0.033	0.52	0.83
Good	NC Mono	MRPL35	-0.027	0.31	0.66
Good	NC Mono	MRPL36	-0.059	0.15	0.5
Good	NC Mono	MRPL37	-0.068	0.38	0.72
Good	NC Mono	MRPL38	0.11	0.07	0.38
Good	NC Mono	MRPL39	-0.03	0.64	0.89
Good	NC Mono	MRPL4	0.11	0.089	0.41
Good	NC Mono	MRPL40	-0.063	0.023	0.25
Good	NC Mono	MRPL41	0.038	0.65	0.9
Good	NC Mono	MRPL42	-0.055	1	1
Good	NC Mono	MRPL43	-0.063	0.051	0.34
Good	NC Mono	MRPL44	0.013	0.57	0.86
Good	NC Mono	MRPL45	-0.13	0.001	0.094
Good	NC Mono	MRPL45P2	-0.093	0.39	0.73
Good	NC Mono	MRPL46	-0.016	0.74	0.94
Good	NC Mono	MRPL47	-0.043	0.11	0.45
Good	NC Mono	MRPL48	-0.075	0.021	0.24
Good	NC Mono	MRPL49	0.00052	0.99	1
Good	NC Mono	MRPL50	-0.022	1	1
Good	NC Mono	MRPL51	-0.064	0.14	0.48
Good	NC Mono	MRPL52	-0.0033	0.93	1
Good	NC Mono	MRPL53	-0.12	0.14	0.49
Good	NC Mono	MRPL54	0.022	0.68	0.91
Good	NC Mono	MRPL55	-0.033	0.24	0.6
Good	NC Mono	MRPL57	0.013	0.75	0.95
Good	NC Mono	MRPL9	-0.084	0.032	0.29
Good	NC Mono	MRPS10	-0.047	0.03	0.28
Good	NC Mono	MRPS11	-0.023	1	1
Good	NC Mono	MRPS12	-0.013	0.83	0.98
Good	NC Mono	MRPS14	-0.11	0.0012	0.096
Good	NC Mono	MRPS15	-0.012	0.68	0.91
Good	NC Mono	MRPS16	-0.026	0.22	0.58
Good	NC Mono	MRPS17	-0.15	0.055	0.34
Good	NC Mono	MRPS18A	-0.0017	0.98	1
Good	NC Mono	MRPS18B	-0.055	0.15	0.5
Good	NC Mono	MRPS18C	0.081	0.28	0.64
Good	NC Mono	MRPS2	0.069	0.34	0.69
Good	NC Mono	MRPS21	-0.029	0.26	0.63
Good	NC Mono	MRPS22	-0.1	0.029	0.27
Good	NC Mono	MRPS23	-0.1	0.0091	0.18
Good	NC Mono	MRPS25	0.012	0.85	0.98
Good	NC Mono	MRPS26	-0.051	0.088	0.41
Good	NC Mono	MRPS27	0.023	0.39	0.73
Good	NC Mono	MRPS28	-0.11	0.1	0.43
Good	NC Mono	MRPS30	-0.075	0.08	0.4
Good	NC Mono	MRPS31	-0.088	0.0066	0.17
Good	NC Mono	MRPS31P5	0.078	0.62	0.88
Good	NC Mono	MRPS33	-0.13	0.029	0.27
Good	NC Mono	MRPS34	0.06	0.27	0.63
Good	NC Mono	MRPS35	-0.1	0.059	0.35
Good	NC Mono	MRPS36	-0.057	0.42	0.75
Good	NC Mono	MRPS5	-0.024	0.25	0.61
Good	NC Mono	MRPS6	0.007	0.84	0.98
Good	NC Mono	MRPS7	-0.016	0.47	0.79
Good	NC Mono	MRPS9	-0.0036	0.92	1
Good	NC Mono	MRRF	-0.045	0.15	0.5
Good	NC Mono	MRS2	-0.03	0.26	0.63
Good	NC Mono	MRS2P2	0.046	0.79	0.97
Good	NC Mono	MRTO4	-0.097	0.027	0.27
Good	NC Mono	MRVI1	-0.06	0.36	0.71
Good	NC Mono	MRVI1-AS1	-0.28	0.045	0.32
Good	NC Mono	MS4A14	0.14	0.027	0.27
Good	NC Mono	MS4A4A	-0.15	0.069	0.37
Good	NC Mono	MS4A6A	0.25	0.056	0.35
Good	NC Mono	MS4A7	-0.097	0.15	0.49
Good	NC Mono	MSANTD2	0.17	0.0055	0.16
Good	NC Mono	MSANTD4	0.085	1	1
Good	NC Mono	MSH2	0.041	0.53	0.83
Good	NC Mono	MSH3	0.11	0.034	0.29
Good	NC Mono	MSH6	0.091	0.0059	0.16
Good	NC Mono	MSL1	-0.047	0.55	0.84
Good	NC Mono	MSL2	0.0003	1	1
Good	NC Mono	MSL3	-0.016	0.29	0.65
Good	NC Mono	MSL3P1	0.0063	0.95	1
Good	NC Mono	MSLN	-0.26	0.31	0.66
Good	NC Mono	MSMO1	0.01	0.88	1
Good	NC Mono	MSMP	-0.14	0.31	0.67
Good	NC Mono	MSN	0.041	0.36	0.71
Good	NC Mono	MSR1	0.087	0.093	0.42
Good	NC Mono	MSRA	-0.084	0.16	0.51
Good	NC Mono	MSRB1	0.029	0.58	0.86
Good	NC Mono	MSRB2	-0.038	0.58	0.86
Good	NC Mono	MSRB3	0.18	0.54	0.83
Good	NC Mono	MSS51	-0.19	0.23	0.59
Good	NC Mono	MST1	0.2	0.25	0.61
Good	NC Mono	MSTO2P	-0.14	0.18	0.54
Good	NC Mono	MT1E	-0.31	0.0062	0.17
Good	NC Mono	MT1X	-0.19	0.42	0.75
Good	NC Mono	MT2A	-0.15	0.27	0.63
Good	NC Mono	MTA1	-0.053	0.43	0.76
Good	NC Mono	MTA2	0.093	0.21	0.57
Good	NC Mono	MTA3	-0.086	0.51	0.82
Good	NC Mono	MTAP	-0.0066	0.87	0.99
Good	NC Mono	MTBP	-0.025	0.71	0.93
Good	NC Mono	MTCH1	0.022	0.076	0.39
Good	NC Mono	MTCH2	-0.077	0.019	0.24
Good	NC Mono	MTCP1	-0.19	0.27	0.63
Good	NC Mono	MTDH	-0.05	0.2	0.56
Good	NC Mono	MTERF1	0.073	0.032	0.29
Good	NC Mono	MTERF2	0.003	0.98	1
Good	NC Mono	MTERF3	-0.034	0.28	0.64
Good	NC Mono	MTERF4	0.044	0.53	0.83
Good	NC Mono	MTF1	-0.094	0.11	0.44
Good	NC Mono	MTF2	-0.058	0.083	0.4
Good	NC Mono	MTFMT	0.03	0.68	0.91
Good	NC Mono	MTFP1	0.11	0.52	0.82
Good	NC Mono	MTFR1	-0.042	0.75	0.95
Good	NC Mono	MTFR1L	0.048	0.026	0.26
Good	NC Mono	MTFR2	-0.012	0.92	1
Good	NC Mono	MTG1	-0.0098	0.88	1
Good	NC Mono	MTG2	0.033	0.6	0.87
Good	NC Mono	MTHFD1	0.075	0.22	0.58
Good	NC Mono	MTHFD1L	0.074	0.47	0.79
Good	NC Mono	MTHFD2	-0.085	0.066	0.37
Good	NC Mono	MTHFD2L	-0.31	0.021	0.24
Good	NC Mono	MTHFR	-0.0085	0.89	1
Good	NC Mono	MTHFS	0.052	0.75	0.95
Good	NC Mono	MTHFSD	0.0072	0.87	0.99
Good	NC Mono	MTIF2	-0.016	0.7	0.92
Good	NC Mono	MTIF3	-0.061	0.26	0.62
Good	NC Mono	MTL5	-0.16	0.042	0.31
Good	NC Mono	MTM1	-0.011	0.61	0.87
Good	NC Mono	MTMR1	0.089	0.13	0.47
Good	NC Mono	MTMR10	0.046	0.22	0.58
Good	NC Mono	MTMR11	0.16	0.14	0.49
Good	NC Mono	MTMR12	0.02	0.71	0.93
Good	NC Mono	MTMR14	0.018	0.5	0.81
Good	NC Mono	MTMR2	-0.086	0.062	0.36
Good	NC Mono	MTMR3	0.11	0.013	0.21
Good	NC Mono	MTMR4	0.045	0.34	0.69
Good	NC Mono	MTMR6	0.018	0.6	0.87
Good	NC Mono	MTMR7	0.16	0.29	0.65
Good	NC Mono	MTMR8	0.047	0.64	0.89
Good	NC Mono	MTMR9	0.01	0.84	0.98
Good	NC Mono	MTO1	-0.049	0.035	0.3
Good	NC Mono	MTOR	0.03	0.32	0.67
Good	NC Mono	MTPAP	0.07	0.038	0.3
Good	NC Mono	MTR	0.042	0.12	0.46
Good	NC Mono	MTRF1	-0.042	0.32	0.67
Good	NC Mono	MTRF1L	0.031	0.53	0.83
Good	NC Mono	MTRR	0.009	0.82	0.98
Good	NC Mono	MTSS1	0.025	0.6	0.87
Good	NC Mono	MTURN	-0.23	0.016	0.22
Good	NC Mono	MTVR2	-0.037	0.81	0.97
Good	NC Mono	MTX1	0.052	0.66	0.9
Good	NC Mono	MTX2	-0.11	0.006	0.16
Good	NC Mono	MTX3	-0.2	0.19	0.55
Good	NC Mono	MUL1	-0.098	0.037	0.3
Good	NC Mono	MUM1	0.15	0.051	0.34
Good	NC Mono	MUS81	0.028	0.22	0.58
Good	NC Mono	MUSTN1	0.31	0.042	0.32
Good	NC Mono	MUT	-0.06	0.55	0.84
Good	NC Mono	MUTYH	-0.076	1	1
Good	NC Mono	MVB12A	-0.036	0.38	0.72
Good	NC Mono	MVB12B	0.12	0.35	0.7
Good	NC Mono	MVD	0.17	0.036	0.3
Good	NC Mono	MVK	-0.067	0.7	0.92
Good	NC Mono	MVP	0.079	0.043	0.32
Good	NC Mono	MX1	-0.052	0.23	0.59
Good	NC Mono	MX2	0.00021	0.99	1
Good	NC Mono	MXD1	-0.023	0.82	0.97
Good	NC Mono	MXD3	-0.014	0.9	1
Good	NC Mono	MXD4	0.064	0.22	0.58
Good	NC Mono	MXI1	-0.046	0.58	0.86
Good	NC Mono	MXRA7	0.034	0.88	1
Good	NC Mono	MYADM	0.0082	0.94	1
Good	NC Mono	MYB	0.24	0.24	0.6
Good	NC Mono	MYBBP1A	0.11	0.21	0.57
Good	NC Mono	MYBPC3	-0.15	0.069	0.37
Good	NC Mono	MYC	0.17	0.21	0.57
Good	NC Mono	MYCBP2	-0.0038	0.94	1
Good	NC Mono	MYCL	0.05	0.68	0.91
Good	NC Mono	MYD88	-0.018	0.6	0.87
Good	NC Mono	MYDGF	-0.02	0.61	0.87
Good	NC Mono	MYEOV2	-0.021	0.76	0.95
Good	NC Mono	MYH10	0.1	0.43	0.76
Good	NC Mono	MYH11	0.14	0.099	0.43
Good	NC Mono	MYH3	-0.007	0.98	1
Good	NC Mono	MYH9	0.16	0.11	0.44
Good	NC Mono	MYL12A	-0.043	0.1	0.43
Good	NC Mono	MYL12B	-0.091	0.021	0.24
Good	NC Mono	MYL5	-0.11	0.58	0.86
Good	NC Mono	MYL6	-0.099	0.0036	0.14
Good	NC Mono	MYLIP	-0.058	0.25	0.61
Good	NC Mono	MYNN	0.097	0.046	0.32
Good	NC Mono	MYO10	0.043	0.74	0.95
Good	NC Mono	MYO15A	0.17	0.31	0.66
Good	NC Mono	MYO15B	-0.049	0.58	0.86
Good	NC Mono	MYO18A	0.17	0.13	0.47
Good	NC Mono	MYO19	0.1	0.21	0.57
Good	NC Mono	MYO1A	0.089	0.52	0.83
Good	NC Mono	MYO1C	0.25	0.0023	0.12
Good	NC Mono	MYO1E	0.15	0.36	0.71
Good	NC Mono	MYO1F	0.073	0.026	0.27
Good	NC Mono	MYO1G	0.04	0.16	0.51
Good	NC Mono	MYO5A	-0.0031	0.93	1
Good	NC Mono	MYO7A	0.37	0.021	0.24
Good	NC Mono	MYO7B	0.11	1	1
Good	NC Mono	MYO9A	0.057	0.44	0.77
Good	NC Mono	MYO9B	-0.043	0.45	0.78
Good	NC Mono	MYOF	0.067	0.2	0.56
Good	NC Mono	MYOM1	0.035	0.77	0.96
Good	NC Mono	MYOM2	-0.26	0.057	0.35
Good	NC Mono	MYOT	0.12	0.5	0.81
Good	NC Mono	MYSM1	-0.01	0.91	1
Good	NC Mono	MZF1	0.2	0.15	0.5
Good	NC Mono	MZF1-AS1	0.057	0.56	0.85
Good	NC Mono	MZT1	-0.17	0.053	0.34
Good	NC Mono	MZT2A	-0.18	0.11	0.45
Good	NC Mono	MZT2B	0.13	0.18	0.53
Good	NC Mono	N4BP1	-0.004	0.92	1
Good	NC Mono	N4BP2	-0.081	0.4	0.74
Good	NC Mono	N4BP2L1	0.083	0.038	0.3
Good	NC Mono	N4BP2L2	0.027	0.66	0.9
Good	NC Mono	N4BP2L2-IT2	0.33	0.25	0.62
Good	NC Mono	N6AMT1	-0.03	0.67	0.91
Good	NC Mono	N6AMT2	-0.19	0.097	0.42
Good	NC Mono	NAA10	-0.12	0.044	0.32
Good	NC Mono	NAA15	0.077	0.022	0.25
Good	NC Mono	NAA16	-0.0069	0.9	1
Good	NC Mono	NAA20	-0.088	0.097	0.42
Good	NC Mono	NAA25	-0.041	0.38	0.72
Good	NC Mono	NAA30	0.1	0.052	0.34
Good	NC Mono	NAA35	0.07	0.22	0.58
Good	NC Mono	NAA38	0.0082	0.92	1
Good	NC Mono	NAA40	-0.053	0.57	0.85
Good	NC Mono	NAA50	0.081	0.033	0.29
Good	NC Mono	NAA60	-0.009	0.68	0.91
Good	NC Mono	NAAA	-0.069	0.035	0.3
Good	NC Mono	NAALAD2	-0.15	0.46	0.78
Good	NC Mono	NAALADL1	0.056	0.47	0.79
Good	NC Mono	NAB1	-0.11	0.22	0.58
Good	NC Mono	NAB2	0.15	0.046	0.33
Good	NC Mono	NABP1	-0.036	0.59	0.86
Good	NC Mono	NABP2	-0.28	0.013	0.21
Good	NC Mono	NACA	-0.051	0.15	0.49
Good	NC Mono	NACC1	-0.15	0.3	0.66
Good	NC Mono	NACC2	0.03	0.36	0.7
Good	NC Mono	NADK	-0.025	0.45	0.78
Good	NC Mono	NADK2	-0.12	0.02	0.24
Good	NC Mono	NADSYN1	0.0061	0.83	0.98
Good	NC Mono	NAE1	-0.1	0.068	0.37
Good	NC Mono	NAF1	-0.14	0.29	0.65
Good	NC Mono	NAGA	0.0025	0.91	1
Good	NC Mono	NAGK	-0.015	0.74	0.94
Good	NC Mono	NAGLU	0.015	0.73	0.94
Good	NC Mono	NAGPA	0.037	0.12	0.45
Good	NC Mono	NAGS	0.042	0.59	0.86
Good	NC Mono	NAIF1	0.063	0.5	0.81
Good	NC Mono	NAIP	0.067	0.46	0.78
Good	NC Mono	NAMPT	-0.046	0.57	0.85
Good	NC Mono	NANOS1	-0.33	0.014	0.21
Good	NC Mono	NANP	0.22	0.006	0.16
Good	NC Mono	NANS	-0.039	0.23	0.59
Good	NC Mono	NAP1L1	-0.1	0.067	0.37
Good	NC Mono	NAP1L4	0.0069	0.64	0.89
Good	NC Mono	NAP1L5	0.078	0.72	0.93
Good	NC Mono	NAPA	0.025	0.58	0.86
Good	NC Mono	NAPA-AS1	-0.18	0.27	0.63
Good	NC Mono	NAPB	-0.044	0.59	0.86
Good	NC Mono	NAPEPLD	0.022	0.76	0.95
Good	NC Mono	NAPG	-0.044	0.33	0.69
Good	NC Mono	NAPRT	0.049	0.49	0.8
Good	NC Mono	NAPSA	0.025	0.88	1
Good	NC Mono	NAPSB	-0.044	0.5	0.81
Good	NC Mono	NARF	-0.024	0.47	0.79
Good	NC Mono	NARFL	0.074	0.14	0.49
Good	NC Mono	NARS	0.00074	0.98	1
Good	NC Mono	NARS2	-0.009	0.83	0.98
Good	NC Mono	NASP	-0.033	0.12	0.46
Good	NC Mono	NAT1	0.024	0.58	0.86
Good	NC Mono	NAT10	0.056	0.23	0.6
Good	NC Mono	NAT6	0.076	0.3	0.66
Good	NC Mono	NAT9	0.076	0.16	0.51
Good	NC Mono	NATD1	-0.041	0.68	0.91
Good	NC Mono	NAV1	0.099	0.39	0.73
Good	NC Mono	NBAS	0.095	0.22	0.58
Good	NC Mono	NBEA	-0.34	0.32	0.68
Good	NC Mono	NBEAL1	0.061	0.63	0.89
Good	NC Mono	NBEAL2	-0.06	0.13	0.47
Good	NC Mono	NBN	0.0095	0.83	0.98
Good	NC Mono	NBPF1	-0.034	0.39	0.73
Good	NC Mono	NBPF10	-0.00099	0.98	1
Good	NC Mono	NBPF11	0.03	0.61	0.87
Good	NC Mono	NBPF12	0.1	0.24	0.61
Good	NC Mono	NBPF14	-0.023	0.64	0.89
Good	NC Mono	NBPF15	0.05	0.42	0.75
Good	NC Mono	NBPF20	0.21	0.13	0.48
Good	NC Mono	NBPF25P	0.28	0.22	0.58
Good	NC Mono	NBPF3	-0.2	0.48	0.8
Good	NC Mono	NBPF8	0.031	0.51	0.81
Good	NC Mono	NBPF9	0.082	0.11	0.45
Good	NC Mono	NBR1	0.041	0.22	0.59
Good	NC Mono	NBR2	-0.088	0.26	0.63
Good	NC Mono	NCAPD2	0.026	0.66	0.9
Good	NC Mono	NCAPD3	0.12	0.024	0.25
Good	NC Mono	NCAPG2	0.07	0.49	0.8
Good	NC Mono	NCAPH2	0.037	0.19	0.55
Good	NC Mono	NCBP1	0.064	0.1	0.43
Good	NC Mono	NCBP2	-0.046	0.064	0.36
Good	NC Mono	NCBP2-AS2	0.0031	0.92	1
Good	NC Mono	NCDN	-0.0039	0.91	1
Good	NC Mono	NCEH1	0.14	0.035	0.3
Good	NC Mono	NCF1	0.27	0.027	0.27
Good	NC Mono	NCF1B	0.24	0.073	0.38
Good	NC Mono	NCF1C	0.27	0.062	0.36
Good	NC Mono	NCF2	0.00047	0.99	1
Good	NC Mono	NCF4	-0.018	0.67	0.91
Good	NC Mono	NCK1	0.0011	0.98	1
Good	NC Mono	NCK1-AS1	0.03	0.68	0.91
Good	NC Mono	NCK2	-0.0025	0.97	1
Good	NC Mono	NCKAP1L	-0.018	0.62	0.88
Good	NC Mono	NCKAP5L	0.12	0.29	0.65
Good	NC Mono	NCKIPSD	0.11	0.11	0.44
Good	NC Mono	NCL	0.023	0.55	0.85
Good	NC Mono	NCLN	0.067	1	1
Good	NC Mono	NCOA1	0.03	0.41	0.75
Good	NC Mono	NCOA2	0.086	0.079	0.4
Good	NC Mono	NCOA3	0.14	0.094	0.42
Good	NC Mono	NCOA4	0.021	0.62	0.88
Good	NC Mono	NCOA5	0.11	0.042	0.32
Good	NC Mono	NCOA6	0.071	0.14	0.49
Good	NC Mono	NCOA7	0.011	0.9	1
Good	NC Mono	NCOR1	0.0056	0.85	0.99
Good	NC Mono	NCOR2	-0.018	0.76	0.95
Good	NC Mono	NCR3	0.2	0.23	0.6
Good	NC Mono	NCR3LG1	0.43	0.32	0.67
Good	NC Mono	NCSTN	0.013	0.74	0.94
Good	NC Mono	NDC1	0.039	0.57	0.85
Good	NC Mono	NDC80	0.066	0.64	0.89
Good	NC Mono	NDE1	0.094	0.18	0.54
Good	NC Mono	NDEL1	-0.028	0.43	0.76
Good	NC Mono	NDFIP1	-0.086	0.0033	0.13
Good	NC Mono	NDN	0.13	0.26	0.62
Good	NC Mono	NDNL2	-0.075	0.084	0.41
Good	NC Mono	NDOR1	0.12	0.099	0.43
Good	NC Mono	NDRG1	0.037	0.39	0.73
Good	NC Mono	NDRG3	-0.05	0.45	0.78
Good	NC Mono	NDST1	0.035	0.68	0.91
Good	NC Mono	NDST2	0.063	0.21	0.57
Good	NC Mono	NDUFA1	-0.06	0.32	0.67
Good	NC Mono	NDUFA10	-0.085	0.001	0.094
Good	NC Mono	NDUFA11	0.03	0.63	0.89
Good	NC Mono	NDUFA12	-0.0037	0.93	1
Good	NC Mono	NDUFA13	-0.047	0.24	0.6
Good	NC Mono	NDUFA2	-0.072	0.14	0.48
Good	NC Mono	NDUFA3	0.058	0.5	0.81
Good	NC Mono	NDUFA4	-0.051	0.41	0.75
Good	NC Mono	NDUFA5	-0.12	0.0053	0.16
Good	NC Mono	NDUFA6	-0.063	0.18	0.54
Good	NC Mono	NDUFA7	-0.03	0.33	0.68
Good	NC Mono	NDUFA8	-0.01	0.82	0.98
Good	NC Mono	NDUFA9	-0.077	0.008	0.17
Good	NC Mono	NDUFAB1	-0.042	0.27	0.63
Good	NC Mono	NDUFAF1	-0.041	0.16	0.5
Good	NC Mono	NDUFAF2	0.02	0.76	0.95
Good	NC Mono	NDUFAF3	-0.046	0.31	0.66
Good	NC Mono	NDUFAF4	0.091	0.3	0.66
Good	NC Mono	NDUFAF4P1	0.22	0.37	0.72
Good	NC Mono	NDUFAF5	-0.096	0.11	0.45
Good	NC Mono	NDUFAF6	-0.023	0.8	0.97
Good	NC Mono	NDUFAF7	-0.023	0.71	0.93
Good	NC Mono	NDUFB1	0.078	0.41	0.75
Good	NC Mono	NDUFB10	-0.015	0.78	0.96
Good	NC Mono	NDUFB11	0.015	0.56	0.85
Good	NC Mono	NDUFB2	0.035	0.67	0.9
Good	NC Mono	NDUFB3	-0.098	0.036	0.3
Good	NC Mono	NDUFB4	-0.055	0.25	0.61
Good	NC Mono	NDUFB5	-0.12	0.021	0.24
Good	NC Mono	NDUFB6	-0.1	0.0038	0.14
Good	NC Mono	NDUFB7	0.012	0.88	0.99
Good	NC Mono	NDUFB8	-0.074	0.065	0.37
Good	NC Mono	NDUFB9	-0.089	0.014	0.21
Good	NC Mono	NDUFC1	-0.0057	0.91	1
Good	NC Mono	NDUFC2	0.25	0.0037	0.14
Good	NC Mono	NDUFS1	-0.064	0.27	0.63
Good	NC Mono	NDUFS2	-0.0047	0.9	1
Good	NC Mono	NDUFS3	-0.054	0.17	0.52
Good	NC Mono	NDUFS4	-0.11	0.053	0.34
Good	NC Mono	NDUFS5	-0.072	0.16	0.51
Good	NC Mono	NDUFS6	0.0092	0.9	1
Good	NC Mono	NDUFS7	0.0023	0.97	1
Good	NC Mono	NDUFS8	-0.057	0.48	0.8
Good	NC Mono	NDUFV1	0.0038	0.93	1
Good	NC Mono	NDUFV2	-0.049	0.07	0.37
Good	NC Mono	NDUFV2-AS1	-0.0055	0.98	1
Good	NC Mono	NDUFV3	0.031	0.27	0.64
Good	NC Mono	NEAT1	-0.16	0.37	0.71
Good	NC Mono	NEB	-0.2	1	1
Good	NC Mono	NECAB3	-0.061	0.39	0.73
Good	NC Mono	NECAP1	0.011	0.7	0.92
Good	NC Mono	NECAP2	0.038	0.08	0.4
Good	NC Mono	NEDD1	0.059	0.14	0.48
Good	NC Mono	NEDD4	0.14	0.13	0.47
Good	NC Mono	NEDD8	0.01	0.87	0.99
Good	NC Mono	NEDD9	0.017	0.63	0.88
Good	NC Mono	NEFH	-0.093	0.35	0.69
Good	NC Mono	NEIL1	-0.11	0.43	0.76
Good	NC Mono	NEIL2	-0.3	0.01	0.19
Good	NC Mono	NEK1	0.069	0.1	0.43
Good	NC Mono	NEK11	0.084	0.56	0.85
Good	NC Mono	NEK3	-0.076	0.23	0.59
Good	NC Mono	NEK4	0.062	0.18	0.54
Good	NC Mono	NEK6	0.0012	0.99	1
Good	NC Mono	NEK7	0.02	0.53	0.83
Good	NC Mono	NEK8	-0.016	0.7	0.92
Good	NC Mono	NEK9	-0.074	0.15	0.5
Good	NC Mono	NELFA	0.061	0.12	0.46
Good	NC Mono	NELFB	-0.037	0.44	0.76
Good	NC Mono	NELFCD	-0.014	0.53	0.83
Good	NC Mono	NELFE	-0.002	0.94	1
Good	NC Mono	NEMF	-0.054	0.28	0.65
Good	NC Mono	NEMP1	0.2	0.0079	0.17
Good	NC Mono	NEMP2	-0.11	0.17	0.52
Good	NC Mono	NENF	-0.12	0.056	0.35
Good	NC Mono	NET1	0.011	0.89	1
Good	NC Mono	NETO2	-0.00059	1	1
Good	NC Mono	NEU1	-0.041	0.47	0.79
Good	NC Mono	NEU3	0.04	0.75	0.95
Good	NC Mono	NEURL1	0.029	0.66	0.9
Good	NC Mono	NEURL4	-0.077	0.32	0.67
Good	NC Mono	NEXN	-0.035	0.72	0.93
Good	NC Mono	NF1	-0.041	0.71	0.93
Good	NC Mono	NF2	-0.018	0.67	0.9
Good	NC Mono	NFAM1	0.11	0.0013	0.099
Good	NC Mono	NFAT5	0.028	0.72	0.93
Good	NC Mono	NFATC1	-0.01	0.86	0.99
Good	NC Mono	NFATC2	0.45	0.023	0.25
Good	NC Mono	NFATC2IP	0.029	0.38	0.73
Good	NC Mono	NFATC3	0.081	0.042	0.32
Good	NC Mono	NFE2	0.31	0.0063	0.17
Good	NC Mono	NFE2L1	-0.092	0.26	0.62
Good	NC Mono	NFE2L2	0.055	0.15	0.5
Good	NC Mono	NFE2L3	0.14	0.086	0.41
Good	NC Mono	NFIA	-0.091	0.3	0.66
Good	NC Mono	NFIC	0.061	0.18	0.54
Good	NC Mono	NFIL3	-0.2	0.081	0.4
Good	NC Mono	NFIX	-0.33	0.058	0.35
Good	NC Mono	NFKB1	0.12	0.0098	0.19
Good	NC Mono	NFKB2	0.12	0.37	0.72
Good	NC Mono	NFKBIA	-0.22	0.29	0.65
Good	NC Mono	NFKBIB	0.079	0.36	0.71
Good	NC Mono	NFKBID	0.1	0.94	1
Good	NC Mono	NFKBIE	0.056	0.55	0.84
Good	NC Mono	NFKBIL1	0.11	0.13	0.46
Good	NC Mono	NFKBIZ	-0.17	0.12	0.45
Good	NC Mono	NFRKB	0.1	0.046	0.33
Good	NC Mono	NFS1	-0.086	0.015	0.22
Good	NC Mono	NFU1	-0.16	0.0018	0.11
Good	NC Mono	NFX1	-0.013	0.66	0.9
Good	NC Mono	NFXL1	-0.0069	0.89	1
Good	NC Mono	NFYA	0.076	0.13	0.48
Good	NC Mono	NFYB	-0.097	0.067	0.37
Good	NC Mono	NFYC	-0.015	0.41	0.75
Good	NC Mono	NFYC-AS1	-0.29	0.031	0.28
Good	NC Mono	NGDN	-0.048	1	1
Good	NC Mono	NGFR	0.43	0.06	0.36
Good	NC Mono	NGLY1	-0.022	0.32	0.67
Good	NC Mono	NGRN	0.036	0.32	0.67
Good	NC Mono	NHEJ1	0.0012	0.98	1
Good	NC Mono	NHLRC1	-0.03	0.72	0.93
Good	NC Mono	NHLRC2	0.045	0.27	0.63
Good	NC Mono	NHLRC3	0.039	0.11	0.45
Good	NC Mono	NHP2	-0.0032	0.9	1
Good	NC Mono	NHS	0.32	0.72	0.93
Good	NC Mono	NHSL1	-0.05	1	1
Good	NC Mono	NHSL2	0.09	0.0075	0.17
Good	NC Mono	NICN1	-0.028	0.47	0.79
Good	NC Mono	NID1	0.27	0.083	0.4
Good	NC Mono	NID2	0.33	0.14	0.48
Good	NC Mono	NIF3L1	-0.068	0.19	0.55
Good	NC Mono	NIFK	0.012	0.85	0.99
Good	NC Mono	NIFK-AS1	-0.0024	0.98	1
Good	NC Mono	NIN	-0.0078	0.89	1
Good	NC Mono	NINJ1	-0.036	0.68	0.91
Good	NC Mono	NINJ2	-0.06	0.48	0.8
Good	NC Mono	NIP7	-0.045	0.16	0.51
Good	NC Mono	NIPA1	-0.088	0.75	0.95
Good	NC Mono	NIPA2	-0.041	0.35	0.7
Good	NC Mono	NIPAL2	0.23	0.027	0.27
Good	NC Mono	NIPAL3	0.12	0.23	0.59
Good	NC Mono	NIPBL	-0.061	0.075	0.39
Good	NC Mono	NIPBL-AS1	-0.13	0.27	0.63
Good	NC Mono	NIPSNAP1	-0.12	0.22	0.59
Good	NC Mono	NIPSNAP3A	-0.03	0.35	0.7
Good	NC Mono	NIPSNAP3B	0.057	0.57	0.86
Good	NC Mono	NISCH	0.13	0.12	0.45
Good	NC Mono	NIT1	-0.1	0.035	0.3
Good	NC Mono	NIT2	-0.06	0.57	0.85
Good	NC Mono	NKAP	0.023	0.67	0.91
Good	NC Mono	NKAPL	0.017	0.92	1
Good	NC Mono	NKAPP1	0.015	0.92	1
Good	NC Mono	NKG7	0.032	0.81	0.97
Good	NC Mono	NKIRAS1	0.17	0.015	0.22
Good	NC Mono	NKIRAS2	0.078	1	1
Good	NC Mono	NKRF	0.013	1	1
Good	NC Mono	NKTR	-0.0029	0.97	1
Good	NC Mono	NLE1	-0.059	0.57	0.85
Good	NC Mono	NLGN3	0.21	0.31	0.67
Good	NC Mono	NLK	-0.082	0.25	0.62
Good	NC Mono	NLN	0.056	0.29	0.65
Good	NC Mono	NLRC4	0.068	0.17	0.52
Good	NC Mono	NLRC5	0.16	0.02	0.24
Good	NC Mono	NLRP1	0.13	0.06	0.36
Good	NC Mono	NLRP12	0.076	0.26	0.63
Good	NC Mono	NLRP2	0.15	0.037	0.3
Good	NC Mono	NLRP3	0.13	0.11	0.44
Good	NC Mono	NLRP6	-0.19	0.28	0.64
Good	NC Mono	NLRX1	-0.022	0.77	0.96
Good	NC Mono	NMD3	-0.046	1	1
Good	NC Mono	NME1	-0.036	0.74	0.94
Good	NC Mono	NME3	-0.093	0.17	0.52
Good	NC Mono	NME4	0.11	0.23	0.59
Good	NC Mono	NME6	-0.057	0.038	0.31
Good	NC Mono	NME7	-0.15	0.051	0.34
Good	NC Mono	NME9	0.19	0.42	0.75
Good	NC Mono	NMI	0.0017	0.94	1
Good	NC Mono	NMNAT1	-0.043	0.24	0.6
Good	NC Mono	NMNAT3	-0.15	0.23	0.59
Good	NC Mono	NMRAL1	-0.012	0.73	0.93
Good	NC Mono	NMRK1	-0.016	0.7	0.92
Good	NC Mono	NMT1	0.021	1	1
Good	NC Mono	NMT2	0.011	0.94	1
Good	NC Mono	NNT	0.046	0.27	0.63
Good	NC Mono	NNT-AS1	-0.095	0.34	0.69
Good	NC Mono	NOA1	-0.078	0.058	0.35
Good	NC Mono	NOB1	0.005	0.94	1
Good	NC Mono	NOC2L	0.04	0.015	0.21
Good	NC Mono	NOC3L	0.021	0.54	0.84
Good	NC Mono	NOC4L	0.029	0.11	0.44
Good	NC Mono	NOCT	0.059	0.58	0.86
Good	NC Mono	NOD1	0.1	0.0046	0.15
Good	NC Mono	NOD2	0.19	0.0055	0.16
Good	NC Mono	NOL10	-0.0069	0.88	1
Good	NC Mono	NOL11	0.00024	0.99	1
Good	NC Mono	NOL12	0.078	0.11	0.45
Good	NC Mono	NOL4L	0.057	0.41	0.75
Good	NC Mono	NOL6	0.089	0.12	0.46
Good	NC Mono	NOL7	-0.012	0.75	0.95
Good	NC Mono	NOL8	0.064	0.26	0.62
Good	NC Mono	NOL9	0.0035	0.94	1
Good	NC Mono	NOLC1	0.025	0.44	0.77
Good	NC Mono	NOM1	0.063	0.083	0.4
Good	NC Mono	NOMO1	0.083	0.33	0.68
Good	NC Mono	NOMO2	0.11	0.21	0.57
Good	NC Mono	NONO	0.0098	0.72	0.93
Good	NC Mono	NOP10	-0.047	0.19	0.55
Good	NC Mono	NOP14	0.047	1	1
Good	NC Mono	NOP14-AS1	-0.12	0.06	0.35
Good	NC Mono	NOP16	0.028	0.47	0.79
Good	NC Mono	NOP2	0.15	0.02	0.24
Good	NC Mono	NOP56	-0.0011	0.95	1
Good	NC Mono	NOP58	0.012	0.55	0.84
Good	NC Mono	NOP9	0.08	0.48	0.8
Good	NC Mono	NOS3	0.043	0.83	0.98
Good	NC Mono	NOSIP	0.042	0.48	0.8
Good	NC Mono	NOTCH1	0.21	0.047	0.33
Good	NC Mono	NOTCH2	0.088	0.059	0.35
Good	NC Mono	NOTCH2NL	-0.073	0.086	0.41
Good	NC Mono	NOTCH3	0.25	0.33	0.68
Good	NC Mono	NOTCH4	0.012	0.85	0.99
Good	NC Mono	NOXA1	0.14	0.12	0.45
Good	NC Mono	NPAT	0.04	0.34	0.69
Good	NC Mono	NPC1	0.032	0.51	0.82
Good	NC Mono	NPC2	-0.00025	1	1
Good	NC Mono	NPEPL1	-0.27	0.2	0.56
Good	NC Mono	NPEPPS	-0.058	0.11	0.44
Good	NC Mono	NPFF	0.29	0.078	0.39
Good	NC Mono	NPHP3	0.082	0.64	0.89
Good	NC Mono	NPHP3-ACAD11	0.0083	0.97	1
Good	NC Mono	NPHP4	0.25	0.15	0.49
Good	NC Mono	NPIPB11	-0.089	0.55	0.84
Good	NC Mono	NPIPB15	-0.075	0.54	0.84
Good	NC Mono	NPIPB3	0.09	0.27	0.63
Good	NC Mono	NPIPB4	0.23	0.027	0.27
Good	NC Mono	NPIPB5	0.25	0.0059	0.16
Good	NC Mono	NPL	-0.044	0.28	0.64
Good	NC Mono	NPLOC4	0.034	0.48	0.8
Good	NC Mono	NPM1	-0.056	0.083	0.4
Good	NC Mono	NPPA-AS1	-0.11	0.49	0.8
Good	NC Mono	NPRL2	0.028	0.6	0.87
Good	NC Mono	NPRL3	-0.066	0.24	0.6
Good	NC Mono	NPTN	-0.13	0.012	0.2
Good	NC Mono	NPTN-IT1	0.14	0.032	0.28
Good	NC Mono	NQO2	0.036	0.51	0.81
Good	NC Mono	NR1D1	-0.27	0.39	0.73
Good	NC Mono	NR1D2	0.092	0.32	0.67
Good	NC Mono	NR1H2	0.058	0.15	0.5
Good	NC Mono	NR1H3	0.022	0.82	0.98
Good	NC Mono	NR2C1	-0.047	0.23	0.59
Good	NC Mono	NR2C2	0.031	0.39	0.73
Good	NC Mono	NR2C2AP	-0.062	0.29	0.65
Good	NC Mono	NR2F6	0.14	0.069	0.37
Good	NC Mono	NR3C1	0.0025	0.94	1
Good	NC Mono	NR4A1	-0.11	0.29	0.65
Good	NC Mono	NR4A2	-0.19	0.62	0.88
Good	NC Mono	NR6A1	0.046	0.72	0.93
Good	NC Mono	NRARP	-0.57	0.19	0.55
Good	NC Mono	NRAS	0.077	0.13	0.47
Good	NC Mono	NRBF2	-0.0015	0.97	1
Good	NC Mono	NRBP1	-0.0044	0.86	0.99
Good	NC Mono	NRBP2	-0.099	0.28	0.64
Good	NC Mono	NRD1	-0.00053	0.98	1
Good	NC Mono	NRDE2	0.14	0.02	0.24
Good	NC Mono	NREP	-0.048	0.4	0.74
Good	NC Mono	NRF1	0.063	0.27	0.63
Good	NC Mono	NRGN	0.011	0.87	0.99
Good	NC Mono	NRIP1	-0.054	0.44	0.77
Good	NC Mono	NRIP2	0.073	0.58	0.86
Good	NC Mono	NRIR	-0.042	0.59	0.87
Good	NC Mono	NRL	-0.029	0.79	0.96
Good	NC Mono	NRM	0.0048	0.92	1
Good	NC Mono	NRP1	0.63	0.36	0.71
Good	NC Mono	NRROS	0.12	0.24	0.61
Good	NC Mono	NRSN2-AS1	-0.22	0.24	0.6
Good	NC Mono	NRXN2	0.17	0.5	0.81
Good	NC Mono	NSA2	-0.055	0.51	0.82
Good	NC Mono	NSD1	0.0028	0.97	1
Good	NC Mono	NSDHL	-0.13	0.12	0.46
Good	NC Mono	NSF	0.061	0.13	0.47
Good	NC Mono	NSFL1C	0.0021	0.95	1
Good	NC Mono	NSL1	-0.045	0.0094	0.19
Good	NC Mono	NSMAF	0.0096	0.83	0.98
Good	NC Mono	NSMCE1	-0.15	0.00058	0.091
Good	NC Mono	NSMCE2	-0.13	0.0067	0.17
Good	NC Mono	NSMCE4A	-0.16	0.0015	0.1
Good	NC Mono	NSMF	0.09	0.29	0.65
Good	NC Mono	NSRP1	-0.024	0.69	0.92
Good	NC Mono	NSUN2	0.032	0.029	0.28
Good	NC Mono	NSUN3	-0.15	0.046	0.32
Good	NC Mono	NSUN4	0.0047	0.9	1
Good	NC Mono	NSUN5	0.0022	0.94	1
Good	NC Mono	NSUN5P1	-0.012	0.82	0.97
Good	NC Mono	NSUN5P2	-0.1	0.52	0.83
Good	NC Mono	NSUN6	0.017	0.69	0.92
Good	NC Mono	NT5C	0.032	0.62	0.88
Good	NC Mono	NT5C2	0.032	0.36	0.71
Good	NC Mono	NT5C3A	-0.043	0.29	0.65
Good	NC Mono	NT5C3B	-0.13	0.24	0.61
Good	NC Mono	NT5DC1	-0.03	0.47	0.79
Good	NC Mono	NT5DC3	0.03	0.92	1
Good	NC Mono	NTAN1	-0.046	0.12	0.46
Good	NC Mono	NTHL1	-0.036	0.69	0.92
Good	NC Mono	NTMT1	0.046	0.46	0.78
Good	NC Mono	NTNG2	0.17	0.2	0.56
Good	NC Mono	NTPCR	-0.056	0.2	0.56
Good	NC Mono	NUAK2	0.052	0.4	0.74
Good	NC Mono	NUB1	-0.0062	0.86	0.99
Good	NC Mono	NUBP1	-0.059	0.041	0.31
Good	NC Mono	NUBP2	0.055	0.41	0.75
Good	NC Mono	NUBPL	0.018	0.82	0.98
Good	NC Mono	NUCB1	-0.017	0.64	0.89
Good	NC Mono	NUCB2	0.044	0.26	0.62
Good	NC Mono	NUCKS1	-0.089	0.024	0.25
Good	NC Mono	NUDC	-0.017	0.7	0.92
Good	NC Mono	NUDCD1	0.048	0.13	0.47
Good	NC Mono	NUDCD2	-0.0044	0.9	1
Good	NC Mono	NUDCD3	0.0033	0.93	1
Good	NC Mono	NUDT1	-0.015	0.69	0.92
Good	NC Mono	NUDT12	-0.28	0.0068	0.17
Good	NC Mono	NUDT13	-0.00033	1	1
Good	NC Mono	NUDT14	-0.024	0.78	0.96
Good	NC Mono	NUDT15	-0.053	0.13	0.47
Good	NC Mono	NUDT16	-0.051	0.36	0.71
Good	NC Mono	NUDT16L1	0.031	0.091	0.42
Good	NC Mono	NUDT16P1	-0.0044	0.94	1
Good	NC Mono	NUDT17	-0.089	0.4	0.74
Good	NC Mono	NUDT18	-0.11	0.083	0.4
Good	NC Mono	NUDT19	-0.09	0.21	0.57
Good	NC Mono	NUDT2	-0.18	0.00096	0.094
Good	NC Mono	NUDT21	0.045	0.13	0.47
Good	NC Mono	NUDT22	0.025	0.65	0.89
Good	NC Mono	NUDT3	0.2	0.17	0.53
Good	NC Mono	NUDT4	0.01	0.84	0.98
Good	NC Mono	NUDT5	-0.096	0.0028	0.13
Good	NC Mono	NUDT7	-0.023	0.65	0.9
Good	NC Mono	NUDT8	0.26	0.11	0.45
Good	NC Mono	NUDT9	-0.081	1	1
Good	NC Mono	NUFIP1	-0.0095	0.88	1
Good	NC Mono	NUFIP2	0.083	0.3	0.66
Good	NC Mono	NUMA1	0.1	0.25	0.62
Good	NC Mono	NUMB	0.063	0.054	0.34
Good	NC Mono	NUMBL	0.0033	0.97	1
Good	NC Mono	NUP107	0.021	0.3	0.66
Good	NC Mono	NUP133	-0.022	0.28	0.64
Good	NC Mono	NUP153	-0.07	0.35	0.7
Good	NC Mono	NUP155	0.075	0.22	0.58
Good	NC Mono	NUP160	0.14	0.0038	0.14
Good	NC Mono	NUP188	0.079	0.15	0.5
Good	NC Mono	NUP205	0.049	0.23	0.59
Good	NC Mono	NUP210	0.088	0.026	0.27
Good	NC Mono	NUP214	0.076	0.018	0.23
Good	NC Mono	NUP35	-0.064	0.52	0.83
Good	NC Mono	NUP37	-0.1	0.04	0.31
Good	NC Mono	NUP43	0.087	0.25	0.61
Good	NC Mono	NUP50	0.08	0.065	0.37
Good	NC Mono	NUP50-AS1	-0.056	0.31	0.67
Good	NC Mono	NUP54	-0.12	0.026	0.27
Good	NC Mono	NUP62	0.13	0.14	0.49
Good	NC Mono	NUP85	0.036	0.31	0.67
Good	NC Mono	NUP88	-0.035	0.3	0.66
Good	NC Mono	NUP93	0.023	0.29	0.65
Good	NC Mono	NUP98	0.085	0.13	0.47
Good	NC Mono	NUPL1	-0.004	0.85	0.99
Good	NC Mono	NUPL2	-0.036	0.51	0.82
Good	NC Mono	NUS1	-0.083	0.13	0.47
Good	NC Mono	NUSAP1	0.11	0.13	0.47
Good	NC Mono	NUTF2	-0.022	0.35	0.7
Good	NC Mono	NUTM2A-AS1	0.036	0.52	0.82
Good	NC Mono	NUTM2B-AS1	0.004	0.92	1
Good	NC Mono	NVL	-0.055	0.46	0.78
Good	NC Mono	NXF1	0.024	0.6	0.87
Good	NC Mono	NXPE3	0.0091	0.77	0.96
Good	NC Mono	NXT1	-0.056	0.14	0.48
Good	NC Mono	NXT2	-0.074	0.19	0.55
Good	NC Mono	OAF	0.27	0.019	0.23
Good	NC Mono	OARD1	-0.042	0.15	0.5
Good	NC Mono	OAS1	-0.013	0.57	0.85
Good	NC Mono	OAS2	0.0037	0.92	1
Good	NC Mono	OAS3	0.086	0.12	0.46
Good	NC Mono	OASL	-0.082	0.23	0.59
Good	NC Mono	OAT	-0.11	0.015	0.22
Good	NC Mono	OAZ1	-0.021	0.57	0.85
Good	NC Mono	OAZ2	0.024	0.58	0.86
Good	NC Mono	OBFC1	0.092	0.013	0.21
Good	NC Mono	OBSCN	-0.092	0.67	0.91
Good	NC Mono	OCEL1	0.035	0.44	0.76
Good	NC Mono	OCIAD1	-0.15	0.0008	0.094
Good	NC Mono	OCLM	-0.13	0.39	0.73
Good	NC Mono	OCRL	0.08	0.5	0.81
Good	NC Mono	ODC1	-0.31	0.00017	0.066
Good	NC Mono	ODF2	0.05	0.13	0.48
Good	NC Mono	ODF2L	-0.01	0.89	1
Good	NC Mono	ODF3B	0.067	0.29	0.65
Good	NC Mono	OFD1	-0.046	0.18	0.53
Good	NC Mono	OGDH	-0.0032	0.91	1
Good	NC Mono	OGFOD1	-0.025	0.26	0.62
Good	NC Mono	OGFOD2	0.056	0.48	0.8
Good	NC Mono	OGFOD3	-0.0084	0.86	0.99
Good	NC Mono	OGFR	0.077	0.21	0.57
Good	NC Mono	OGFR-AS1	0.38	0.013	0.21
Good	NC Mono	OGFRL1	0.092	0.036	0.3
Good	NC Mono	OGG1	0.07	0.12	0.46
Good	NC Mono	OGN	-0.36	0.075	0.39
Good	NC Mono	OGT	0.04	0.41	0.75
Good	NC Mono	OIP5	0.22	0.13	0.47
Good	NC Mono	OIP5-AS1	0.0058	0.85	0.99
Good	NC Mono	OLA1	-0.033	0.31	0.67
Good	NC Mono	OLFM1	0.079	0.22	0.58
Good	NC Mono	OLFML1	0.13	0.23	0.59
Good	NC Mono	OLFML2B	-0.069	1	1
Good	NC Mono	OLIG1	0.13	0.42	0.75
Good	NC Mono	OMA1	-0.12	0.0081	0.18
Good	NC Mono	OPA1	0.065	0.19	0.55
Good	NC Mono	OPA3	-0.0033	0.95	1
Good	NC Mono	OPHN1	0.33	0.054	0.34
Good	NC Mono	OPLAH	0.094	0.42	0.75
Good	NC Mono	OPN3	0.019	0.55	0.84
Good	NC Mono	OPRL1	0.025	0.53	0.83
Good	NC Mono	OPTN	0.16	0.22	0.59
Good	NC Mono	ORAI1	0.12	0.1	0.44
Good	NC Mono	ORAI2	0.25	0.0064	0.17
Good	NC Mono	ORAI3	0.039	0.021	0.24
Good	NC Mono	ORAOV1	-0.042	0.61	0.87
Good	NC Mono	ORC2	0.12	0.21	0.57
Good	NC Mono	ORC3	0.0027	0.95	1
Good	NC Mono	ORC4	-0.046	0.39	0.73
Good	NC Mono	ORC5	-0.087	0.077	0.39
Good	NC Mono	ORC6	0.043	0.78	0.96
Good	NC Mono	ORMDL1	-0.083	0.043	0.32
Good	NC Mono	ORMDL2	-0.12	0.013	0.21
Good	NC Mono	ORMDL3	0.11	0.64	0.89
Good	NC Mono	OS9	0.0007	0.98	1
Good	NC Mono	OSBP	0.037	1	1
Good	NC Mono	OSBP2	-0.2	0.13	0.47
Good	NC Mono	OSBPL11	0.022	0.62	0.88
Good	NC Mono	OSBPL1A	0.092	1	1
Good	NC Mono	OSBPL2	0.024	0.27	0.63
Good	NC Mono	OSBPL3	0.1	0.037	0.3
Good	NC Mono	OSBPL5	0.026	1	1
Good	NC Mono	OSBPL7	-0.039	0.86	0.99
Good	NC Mono	OSBPL8	0.0047	0.93	1
Good	NC Mono	OSBPL9	-0.037	0.088	0.41
Good	NC Mono	OSCAR	0.077	0.23	0.59
Good	NC Mono	OSCP1	-0.21	0.2	0.56
Good	NC Mono	OSER1	-0.096	0.0092	0.18
Good	NC Mono	OSER1-AS1	-0.19	0.33	0.68
Good	NC Mono	OSGEP	-0.079	0.043	0.32
Good	NC Mono	OSGEPL1	-0.054	0.34	0.69
Good	NC Mono	OSGIN1	0.13	0.12	0.46
Good	NC Mono	OSGIN2	-0.048	0.17	0.53
Good	NC Mono	OST4	0.043	0.52	0.82
Good	NC Mono	OSTC	-0.084	0.13	0.47
Good	NC Mono	OSTF1	-0.041	0.074	0.38
Good	NC Mono	OSTM1	-0.022	0.48	0.8
Good	NC Mono	OTOF	0.036	0.76	0.95
Good	NC Mono	OTUB1	-0.031	1	1
Good	NC Mono	OTUB2	-0.15	0.35	0.7
Good	NC Mono	OTUD1	-0.23	0.17	0.53
Good	NC Mono	OTUD3	0.26	0.22	0.58
Good	NC Mono	OTUD4	-0.0073	0.74	0.94
Good	NC Mono	OTUD5	0.064	0.059	0.35
Good	NC Mono	OTUD6B	-0.018	0.65	0.9
Good	NC Mono	OTUD6B-AS1	-0.1	0.027	0.27
Good	NC Mono	OTULIN	0.046	0.39	0.73
Good	NC Mono	OXA1L	-0.053	0.16	0.51
Good	NC Mono	OXCT1	-0.095	0.29	0.65
Good	NC Mono	OXER1	0.13	0.64	0.89
Good	NC Mono	OXLD1	-0.028	0.75	0.95
Good	NC Mono	OXNAD1	0.086	0.034	0.29
Good	NC Mono	OXR1	0.0021	0.97	1
Good	NC Mono	OXSM	-0.021	0.78	0.96
Good	NC Mono	OXSR1	-0.013	0.85	0.99
Good	NC Mono	P2RX1	0.0038	0.92	1
Good	NC Mono	P2RX4	-0.05	0.44	0.77
Good	NC Mono	P2RX5-TAX1BP3	0.092	0.64	0.89
Good	NC Mono	P2RX7	-0.0038	0.92	1
Good	NC Mono	P2RY1	-0.12	0.6	0.87
Good	NC Mono	P2RY10	-0.43	0.083	0.4
Good	NC Mono	P2RY12	-0.023	0.92	1
Good	NC Mono	P2RY13	-0.0012	0.99	1
Good	NC Mono	P2RY2	0.08	0.38	0.73
Good	NC Mono	P2RY6	0.13	0.69	0.92
Good	NC Mono	P3H1	0.035	0.093	0.42
Good	NC Mono	P4HA1	-0.046	0.26	0.62
Good	NC Mono	P4HB	0.0012	0.97	1
Good	NC Mono	P4HTM	0.026	0.76	0.95
Good	NC Mono	PA2G4	-0.0036	0.92	1
Good	NC Mono	PA2G4P4	0.32	0.12	0.46
Good	NC Mono	PAAF1	0.047	0.38	0.72
Good	NC Mono	PABPC1	-0.17	0.0066	0.17
Good	NC Mono	PABPC1L	-0.5	0.0065	0.17
Good	NC Mono	PABPC4	-0.26	0.0099	0.19
Good	NC Mono	PACRGL	-0.044	0.46	0.79
Good	NC Mono	PACS1	0.0088	0.65	0.9
Good	NC Mono	PACS2	-0.032	0.2	0.56
Good	NC Mono	PACSIN2	0.047	0.17	0.52
Good	NC Mono	PADI2	-0.083	0.82	0.98
Good	NC Mono	PADI4	0.015	0.84	0.98
Good	NC Mono	PAF1	0.041	0.3	0.66
Good	NC Mono	PAFAH1B1	-0.077	0.0051	0.16
Good	NC Mono	PAFAH1B2	-0.021	0.54	0.84
Good	NC Mono	PAFAH1B3	0.18	0.19	0.55
Good	NC Mono	PAFAH2	0.059	0.15	0.5
Good	NC Mono	PAG1	-0.049	0.56	0.85
Good	NC Mono	PAGR1	0.098	0.087	0.41
Good	NC Mono	PAICS	0.065	0.3	0.66
Good	NC Mono	PAIP1	-0.059	0.15	0.5
Good	NC Mono	PAIP2	-0.073	0.0094	0.19
Good	NC Mono	PAIP2B	-0.067	0.82	0.98
Good	NC Mono	PAK1	0.05	0.3	0.66
Good	NC Mono	PAK1IP1	-0.09	0.31	0.67
Good	NC Mono	PAK2	-0.095	0.11	0.44
Good	NC Mono	PAK4	0.26	0.019	0.24
Good	NC Mono	PALB2	0.15	0.05	0.33
Good	NC Mono	PALLD	0.065	0.79	0.96
Good	NC Mono	PALM	-0.35	0.23	0.59
Good	NC Mono	PAM	-0.076	0.67	0.91
Good	NC Mono	PAN2	0.06	1	1
Good	NC Mono	PAN3	-0.062	0.35	0.7
Good	NC Mono	PAN3-AS1	-0.068	0.5	0.81
Good	NC Mono	PANK1	0.5	0.47	0.79
Good	NC Mono	PANK2	-0.024	1	1
Good	NC Mono	PANK3	-0.085	0.32	0.67
Good	NC Mono	PANK4	0.078	1	1
Good	NC Mono	PANX1	0.033	0.39	0.73
Good	NC Mono	PAOX	-0.019	0.65	0.9
Good	NC Mono	PAPD4	0.029	0.37	0.72
Good	NC Mono	PAPD5	-0.14	0.083	0.4
Good	NC Mono	PAPD7	-0.11	0.13	0.47
Good	NC Mono	PAPLN	0.18	0.26	0.63
Good	NC Mono	PAPOLA	-0.065	0.17	0.53
Good	NC Mono	PAPOLG	0.1	0.057	0.35
Good	NC Mono	PAPSS1	-0.042	0.29	0.65
Good	NC Mono	PAPSS2	-0.0085	0.92	1
Good	NC Mono	PAQR3	-0.073	0.2	0.56
Good	NC Mono	PAQR4	-0.018	0.66	0.9
Good	NC Mono	PAQR7	-0.079	0.54	0.84
Good	NC Mono	PAQR8	0.14	0.23	0.59
Good	NC Mono	PARD6A	0.19	0.29	0.65
Good	NC Mono	PARG	0.11	0.015	0.21
Good	NC Mono	PARGP1	-0.034	0.59	0.87
Good	NC Mono	PARK7	-0.061	0.016	0.22
Good	NC Mono	PARL	-0.082	0.028	0.27
Good	NC Mono	PARM1	-0.064	0.75	0.95
Good	NC Mono	PARN	0.0018	0.94	1
Good	NC Mono	PARP1	-0.0095	0.52	0.82
Good	NC Mono	PARP10	0.088	0.15	0.5
Good	NC Mono	PARP11	0.021	0.64	0.89
Good	NC Mono	PARP12	0.012	0.44	0.77
Good	NC Mono	PARP14	0.052	0.55	0.84
Good	NC Mono	PARP15	-0.11	0.25	0.62
Good	NC Mono	PARP16	-0.01	0.83	0.98
Good	NC Mono	PARP2	-0.041	0.59	0.87
Good	NC Mono	PARP3	-0.12	0.18	0.53
Good	NC Mono	PARP4	0.1	0.02	0.24
Good	NC Mono	PARP6	-0.0073	0.86	0.99
Good	NC Mono	PARP8	0.13	0.15	0.5
Good	NC Mono	PARP9	0.023	0.31	0.67
Good	NC Mono	PARPBP	-0.14	0.26	0.62
Good	NC Mono	PARS2	0.11	1	1
Good	NC Mono	PARTICL	0.075	0.38	0.72
Good	NC Mono	PARVB	0.091	0.09	0.42
Good	NC Mono	PARVG	-0.015	0.65	0.9
Good	NC Mono	PASK	0.07	0.51	0.82
Good	NC Mono	PATL1	-0.048	0.14	0.48
Good	NC Mono	PATL2	-0.047	0.37	0.72
Good	NC Mono	PATZ1	-0.11	0.17	0.53
Good	NC Mono	PAX6	0.15	0.32	0.67
Good	NC Mono	PAX8	0.04	0.85	0.99
Good	NC Mono	PAX8-AS1	-0.036	0.36	0.71
Good	NC Mono	PAXBP1	0.085	0.24	0.6
Good	NC Mono	PAXBP1-AS1	-0.15	0.031	0.28
Good	NC Mono	PAXIP1	-0.2	0.0059	0.16
Good	NC Mono	PAXIP1-AS1	0.052	0.45	0.78
Good	NC Mono	PAXIP1-AS2	-0.12	0.11	0.44
Good	NC Mono	PBDC1	-0.014	0.61	0.88
Good	NC Mono	PBLD	0.004	0.97	1
Good	NC Mono	PBRM1	0.048	0.16	0.5
Good	NC Mono	PBX2	-0.14	0.068	0.37
Good	NC Mono	PBX3	-0.068	0.33	0.68
Good	NC Mono	PBXIP1	0.0052	0.94	1
Good	NC Mono	PC	-0.15	0.52	0.83
Good	NC Mono	PCBD1	-0.12	0.086	0.41
Good	NC Mono	PCBD2	0.013	0.76	0.95
Good	NC Mono	PCBP1	-0.044	0.35	0.69
Good	NC Mono	PCBP1-AS1	0.075	0.3	0.66
Good	NC Mono	PCBP2	-0.026	0.45	0.77
Good	NC Mono	PCBP3	0.25	0.15	0.49
Good	NC Mono	PCCA	-0.084	0.33	0.68
Good	NC Mono	PCCA-AS1	0.43	0.062	0.36
Good	NC Mono	PCCB	-0.095	0.0031	0.13
Good	NC Mono	PCDH12	0.013	0.9	1
Good	NC Mono	PCED1A	-0.012	0.8	0.97
Good	NC Mono	PCED1B	0.41	1	1
Good	NC Mono	PCED1B-AS1	-0.17	1	1
Good	NC Mono	PCF11	0.057	0.19	0.56
Good	NC Mono	PCGF1	0.0056	0.93	1
Good	NC Mono	PCGF3	0.18	0.012	0.2
Good	NC Mono	PCGF5	-0.0051	0.89	1
Good	NC Mono	PCGF6	-0.093	0.41	0.75
Good	NC Mono	PCID2	-0.064	0.23	0.59
Good	NC Mono	PCIF1	0.029	0.49	0.81
Good	NC Mono	PCK2	0.0054	0.15	0.5
Good	NC Mono	PCM1	0.056	0.17	0.53
Good	NC Mono	PCMT1	-0.027	0.014	0.21
Good	NC Mono	PCMTD1	0.018	0.69	0.92
Good	NC Mono	PCMTD2	0.0018	0.97	1
Good	NC Mono	PCNA	-0.11	0.15	0.49
Good	NC Mono	PCNP	-0.089	0.026	0.26
Good	NC Mono	PCNT	-0.027	0.69	0.91
Good	NC Mono	PCNX	-0.15	0.08	0.4
Good	NC Mono	PCNXL2	-0.18	0.23	0.59
Good	NC Mono	PCNXL3	0.077	0.39	0.73
Good	NC Mono	PCNXL4	0.012	0.82	0.97
Good	NC Mono	PCOLCE	0.19	0.14	0.48
Good	NC Mono	PCSK5	0.23	0.31	0.66
Good	NC Mono	PCSK7	0.05	0.21	0.57
Good	NC Mono	PCTP	0.01	0.92	1
Good	NC Mono	PCYOX1	0.019	0.83	0.98
Good	NC Mono	PCYOX1L	-0.12	0.031	0.28
Good	NC Mono	PCYT1A	-0.015	0.59	0.86
Good	NC Mono	PCYT2	-0.059	1	1
Good	NC Mono	PDAP1	-0.15	0.056	0.35
Good	NC Mono	PDCD10	-0.047	0.054	0.34
Good	NC Mono	PDCD11	0.079	0.018	0.23
Good	NC Mono	PDCD1LG2	0.24	0.32	0.67
Good	NC Mono	PDCD2	-0.057	0.17	0.53
Good	NC Mono	PDCD2L	-0.057	0.69	0.91
Good	NC Mono	PDCD4	0.036	0.22	0.58
Good	NC Mono	PDCD4-AS1	-0.22	0.011	0.19
Good	NC Mono	PDCD5	-0.029	0.56	0.85
Good	NC Mono	PDCD6	-0.027	0.11	0.44
Good	NC Mono	PDCD6IP	-0.013	0.6	0.87
Good	NC Mono	PDCD6IPP2	0.00089	1	1
Good	NC Mono	PDCD7	0.0031	0.94	1
Good	NC Mono	PDCL	-0.016	0.67	0.91
Good	NC Mono	PDCL3	-0.11	0.019	0.24
Good	NC Mono	PDDC1	0.033	0.68	0.91
Good	NC Mono	PDE12	0.068	0.082	0.4
Good	NC Mono	PDE1B	0.2	1	1
Good	NC Mono	PDE3B	-0.0076	0.95	1
Good	NC Mono	PDE4A	-0.015	0.7	0.92
Good	NC Mono	PDE4B	0.11	0.15	0.49
Good	NC Mono	PDE4D	0.28	0.14	0.48
Good	NC Mono	PDE4DIP	0.083	0.12	0.46
Good	NC Mono	PDE5A	-0.23	0.068	0.37
Good	NC Mono	PDE6A	0.011	0.96	1
Good	NC Mono	PDE6B	-0.048	0.56	0.85
Good	NC Mono	PDE6D	-0.13	0.00044	0.091
Good	NC Mono	PDE6G	0.015	0.89	1
Good	NC Mono	PDE7A	0.069	0.094	0.42
Good	NC Mono	PDE7B	-0.32	0.25	0.61
Good	NC Mono	PDE8A	0.058	0.004	0.14
Good	NC Mono	PDE8B	-0.06	0.3	0.66
Good	NC Mono	PDF	0.0091	0.95	1
Good	NC Mono	PDGFC	-0.11	0.38	0.72
Good	NC Mono	PDGFRB	0.09	0.17	0.52
Good	NC Mono	PDHA1	-0.0074	0.7	0.92
Good	NC Mono	PDHB	-0.043	0.14	0.49
Good	NC Mono	PDHX	-0.048	0.35	0.7
Good	NC Mono	PDIA3	-0.0085	0.91	1
Good	NC Mono	PDIA3P1	0.038	0.81	0.97
Good	NC Mono	PDIA4	0.019	0.42	0.75
Good	NC Mono	PDIA5	0.17	0.34	0.69
Good	NC Mono	PDIA6	-0.043	0.13	0.47
Good	NC Mono	PDIK1L	0.013	0.78	0.96
Good	NC Mono	PDK1	0.047	0.63	0.88
Good	NC Mono	PDK2	0.0069	0.91	1
Good	NC Mono	PDK3	0.039	0.26	0.63
Good	NC Mono	PDK4	0.15	0.15	0.5
Good	NC Mono	PDLIM1	0.2	0.39	0.73
Good	NC Mono	PDLIM2	0.025	0.62	0.88
Good	NC Mono	PDLIM5	-0.032	0.28	0.64
Good	NC Mono	PDLIM7	-0.033	1	1
Good	NC Mono	PDP1	0.065	0.18	0.54
Good	NC Mono	PDPK1	0.0067	0.89	1
Good	NC Mono	PDPR	-0.034	0.38	0.73
Good	NC Mono	PDRG1	-0.079	1	1
Good	NC Mono	PDS5A	0.04	0.52	0.83
Good	NC Mono	PDS5B	0.013	0.75	0.95
Good	NC Mono	PDSS1	0.0043	0.95	1
Good	NC Mono	PDSS2	0.035	0.32	0.67
Good	NC Mono	PDXDC1	0.057	0.098	0.43
Good	NC Mono	PDXDC2P	0.11	0.25	0.61
Good	NC Mono	PDXK	-0.09	0.00025	0.082
Good	NC Mono	PDXP	-0.035	0.65	0.9
Good	NC Mono	PDZD11	-0.067	0.026	0.26
Good	NC Mono	PDZD2	0.2	0.38	0.72
Good	NC Mono	PDZD7	0.29	1	1
Good	NC Mono	PDZD8	0.0036	0.96	1
Good	NC Mono	PEA15	0.03	0.72	0.93
Good	NC Mono	PEAK1	-0.13	0.35	0.7
Good	NC Mono	PEBP1	-0.024	0.48	0.8
Good	NC Mono	PECAM1	-0.009	0.89	1
Good	NC Mono	PECR	-0.00093	0.99	1
Good	NC Mono	PEF1	-0.042	0.019	0.24
Good	NC Mono	PELI1	-0.052	0.47	0.79
Good	NC Mono	PELI2	0.07	0.25	0.61
Good	NC Mono	PELI3	0.16	0.075	0.39
Good	NC Mono	PELO	-0.016	0.71	0.93
Good	NC Mono	PELP1	-0.11	0.38	0.72
Good	NC Mono	PEMT	-0.0056	0.94	1
Good	NC Mono	PEPD	0.02	0.78	0.96
Good	NC Mono	PER1	0.1	0.64	0.89
Good	NC Mono	PER2	-0.1	0.71	0.93
Good	NC Mono	PER3	0.028	0.84	0.98
Good	NC Mono	PES1	-0.041	0.31	0.67
Good	NC Mono	PET100	0.043	0.55	0.84
Good	NC Mono	PEX1	-0.072	0.22	0.58
Good	NC Mono	PEX10	-0.012	0.8	0.97
Good	NC Mono	PEX11A	-0.19	0.39	0.73
Good	NC Mono	PEX11B	-0.021	0.35	0.7
Good	NC Mono	PEX11G	0.068	0.56	0.85
Good	NC Mono	PEX12	0.025	0.83	0.98
Good	NC Mono	PEX13	-0.014	0.75	0.95
Good	NC Mono	PEX14	0.049	0.57	0.85
Good	NC Mono	PEX16	-0.023	0.61	0.88
Good	NC Mono	PEX19	-0.058	0.2	0.56
Good	NC Mono	PEX2	-0.061	0.15	0.5
Good	NC Mono	PEX26	-0.046	0.52	0.82
Good	NC Mono	PEX3	-0.093	0.041	0.31
Good	NC Mono	PEX5	0.032	0.52	0.82
Good	NC Mono	PEX6	0.09	0.24	0.6
Good	NC Mono	PEX7	-0.16	0.042	0.32
Good	NC Mono	PFAS	0.13	0.31	0.67
Good	NC Mono	PFDN1	-0.068	0.23	0.59
Good	NC Mono	PFDN2	-0.00049	0.99	1
Good	NC Mono	PFDN4	0.044	0.61	0.87
Good	NC Mono	PFDN5	-0.092	0.056	0.35
Good	NC Mono	PFDN6	-0.077	0.62	0.88
Good	NC Mono	PFKFB2	-0.061	0.38	0.72
Good	NC Mono	PFKFB3	0.19	0.053	0.34
Good	NC Mono	PFKFB4	0.027	0.33	0.68
Good	NC Mono	PFKL	0.018	0.55	0.84
Good	NC Mono	PFKM	0.043	0.49	0.8
Good	NC Mono	PFKP	-0.0041	0.98	1
Good	NC Mono	PFN1	0.0092	0.84	0.98
Good	NC Mono	PGA5	-0.35	0.025	0.26
Good	NC Mono	PGAM1	-0.11	0.0093	0.18
Good	NC Mono	PGAM2	0.12	0.31	0.66
Good	NC Mono	PGAM5	-0.003	0.96	1
Good	NC Mono	PGAP1	0.22	0.41	0.74
Good	NC Mono	PGAP2	0.029	0.65	0.9
Good	NC Mono	PGAP3	-0.024	0.56	0.85
Good	NC Mono	PGBD2	0.079	0.19	0.55
Good	NC Mono	PGBD4	-0.08	0.35	0.69
Good	NC Mono	PGBD5	-0.38	0.11	0.45
Good	NC Mono	PGD	0.044	0.58	0.86
Good	NC Mono	PGGT1B	-0.061	1	1
Good	NC Mono	PGK1	-0.086	0.0057	0.16
Good	NC Mono	PGLS	-0.0091	0.87	0.99
Good	NC Mono	PGLYRP2	-0.088	0.35	0.69
Good	NC Mono	PGM1	-0.12	0.1	0.43
Good	NC Mono	PGM2	-0.024	0.24	0.6
Good	NC Mono	PGM2L1	0.19	0.18	0.53
Good	NC Mono	PGM3	-0.014	0.84	0.98
Good	NC Mono	PGM5	-0.21	0.48	0.8
Good	NC Mono	PGM5P2	-0.052	0.83	0.98
Good	NC Mono	PGP	0.041	0.43	0.76
Good	NC Mono	PGPEP1	0.033	0.51	0.82
Good	NC Mono	PGRMC1	-0.076	0.0061	0.16
Good	NC Mono	PGRMC2	-0.21	0.00091	0.094
Good	NC Mono	PGS1	0.12	0.037	0.3
Good	NC Mono	PHACTR1	-0.4	0.24	0.6
Good	NC Mono	PHACTR2	0.053	1	1
Good	NC Mono	PHACTR4	0.069	0.18	0.53
Good	NC Mono	PHAX	0.0025	0.91	1
Good	NC Mono	PHB	-0.045	0.22	0.58
Good	NC Mono	PHB2	-0.04	0.46	0.79
Good	NC Mono	PHC1	-0.00045	1	1
Good	NC Mono	PHC2	-0.077	0.61	0.87
Good	NC Mono	PHC3	-0.047	0.27	0.63
Good	NC Mono	PHF1	-0.09	0.24	0.6
Good	NC Mono	PHF10	0.06	1	1
Good	NC Mono	PHF11	-0.0062	0.85	0.99
Good	NC Mono	PHF12	-0.18	0.092	0.42
Good	NC Mono	PHF13	0.098	0.24	0.6
Good	NC Mono	PHF14	-0.02	0.66	0.9
Good	NC Mono	PHF19	-0.0087	0.86	0.99
Good	NC Mono	PHF2	-0.12	0.094	0.42
Good	NC Mono	PHF20	0.021	0.23	0.59
Good	NC Mono	PHF20L1	0.014	0.39	0.73
Good	NC Mono	PHF21A	0.051	0.42	0.75
Good	NC Mono	PHF23	0.064	0.4	0.74
Good	NC Mono	PHF3	0.0012	0.97	1
Good	NC Mono	PHF5A	-0.25	0.16	0.51
Good	NC Mono	PHF6	0.028	0.64	0.89
Good	NC Mono	PHF7	-0.036	0.56	0.85
Good	NC Mono	PHF8	0.0093	0.86	0.99
Good	NC Mono	PHIP	-0.039	0.28	0.65
Good	NC Mono	PHKA2	0.027	0.38	0.72
Good	NC Mono	PHKB	0.091	0.17	0.53
Good	NC Mono	PHKG2	0.038	0.056	0.35
Good	NC Mono	PHLDA1	-0.16	0.53	0.83
Good	NC Mono	PHLDA3	-0.18	0.64	0.89
Good	NC Mono	PHLPP1	-0.1	0.46	0.78
Good	NC Mono	PHLPP2	0.14	0.2	0.56
Good	NC Mono	PHOSPHO1	0.23	0.0093	0.19
Good	NC Mono	PHOSPHO2	-0.24	0.15	0.5
Good	NC Mono	PHPT1	-0.016	0.76	0.95
Good	NC Mono	PHRF1	0.18	0.0044	0.15
Good	NC Mono	PHTF1	0.057	0.12	0.45
Good	NC Mono	PHTF2	-0.023	0.76	0.95
Good	NC Mono	PHYH	0.023	0.62	0.88
Good	NC Mono	PHYKPL	0.028	0.51	0.82
Good	NC Mono	PI4K2A	0.028	0.71	0.92
Good	NC Mono	PI4K2B	-0.0065	0.78	0.96
Good	NC Mono	PI4KA	0.085	0.098	0.43
Good	NC Mono	PI4KAP1	0.017	0.65	0.89
Good	NC Mono	PI4KAP2	-0.017	0.66	0.9
Good	NC Mono	PI4KB	0.035	0.47	0.79
Good	NC Mono	PIAS1	0.011	0.7	0.92
Good	NC Mono	PIAS2	0.033	0.71	0.93
Good	NC Mono	PIAS3	0.11	0.054	0.34
Good	NC Mono	PIAS4	-9.00E-05	1	1
Good	NC Mono	PIBF1	0.064	0.41	0.74
Good	NC Mono	PICALM	-0.041	0.17	0.52
Good	NC Mono	PICK1	-0.2	0.52	0.82
Good	NC Mono	PID1	0.14	0.12	0.46
Good	NC Mono	PIDD1	0.085	0.086	0.41
Good	NC Mono	PIEZO1	0.13	0.0067	0.17
Good	NC Mono	PIGA	-0.14	0.039	0.31
Good	NC Mono	PIGB	-0.024	0.39	0.73
Good	NC Mono	PIGBOS1	0.0063	0.89	1
Good	NC Mono	PIGC	-0.075	0.0031	0.13
Good	NC Mono	PIGF	-0.023	0.62	0.88
Good	NC Mono	PIGG	0.035	0.15	0.5
Good	NC Mono	PIGH	-0.044	0.15	0.5
Good	NC Mono	PIGK	0.02	0.55	0.84
Good	NC Mono	PIGL	0.1	0.055	0.34
Good	NC Mono	PIGM	-0.066	0.3	0.66
Good	NC Mono	PIGN	0.063	0.31	0.67
Good	NC Mono	PIGO	0.039	0.49	0.8
Good	NC Mono	PIGP	-0.089	0.13	0.47
Good	NC Mono	PIGQ	-0.061	0.26	0.62
Good	NC Mono	PIGS	0.017	0.67	0.9
Good	NC Mono	PIGT	-0.0045	0.91	1
Good	NC Mono	PIGU	-0.11	0.052	0.34
Good	NC Mono	PIGV	-0.012	0.82	0.98
Good	NC Mono	PIGW	-0.023	0.82	0.97
Good	NC Mono	PIGX	-0.19	0.0038	0.14
Good	NC Mono	PIGZ	0.053	0.58	0.86
Good	NC Mono	PIH1D1	-0.02	0.33	0.68
Good	NC Mono	PIK3AP1	0.04	0.54	0.84
Good	NC Mono	PIK3C2A	0.11	0.052	0.34
Good	NC Mono	PIK3C3	0.019	0.4	0.74
Good	NC Mono	PIK3CA	0.11	0.037	0.3
Good	NC Mono	PIK3CB	0.11	0.041	0.31
Good	NC Mono	PIK3CD	0.15	0.0042	0.14
Good	NC Mono	PIK3CD-AS1	0.018	0.86	0.99
Good	NC Mono	PIK3CD-AS2	0.23	0.17	0.53
Good	NC Mono	PIK3CG	0.003	0.97	1
Good	NC Mono	PIK3IP1	-0.12	0.0073	0.17
Good	NC Mono	PIK3R1	-0.1	0.098	0.43
Good	NC Mono	PIK3R2	0.13	0.11	0.45
Good	NC Mono	PIK3R3	-0.025	0.87	0.99
Good	NC Mono	PIK3R4	0.14	0.0033	0.13
Good	NC Mono	PIK3R5	0.054	0.0057	0.16
Good	NC Mono	PIK3R6	0.14	0.099	0.43
Good	NC Mono	PIKFYVE	-0.044	0.58	0.86
Good	NC Mono	PILRA	0.0011	0.97	1
Good	NC Mono	PIM1	0.098	0.25	0.61
Good	NC Mono	PIM2	-0.13	0.22	0.58
Good	NC Mono	PIM3	0.042	0.65	0.89
Good	NC Mono	PIN1	0.0026	0.97	1
Good	NC Mono	PIN4	-0.017	0.84	0.98
Good	NC Mono	PINK1	-0.035	0.51	0.82
Good	NC Mono	PINK1-AS	-0.16	0.33	0.68
Good	NC Mono	PINX1	0.0044	0.93	1
Good	NC Mono	PIP4K2A	-0.029	0.44	0.77
Good	NC Mono	PIP4K2B	-0.077	0.42	0.75
Good	NC Mono	PIP4K2C	-0.01	0.77	0.95
Good	NC Mono	PIP5K1A	0.038	0.31	0.67
Good	NC Mono	PIP5K1B	-0.13	0.49	0.8
Good	NC Mono	PIP5K1C	0.033	0.52	0.82
Good	NC Mono	PISD	0.024	0.34	0.69
Good	NC Mono	PITHD1	0.0011	0.97	1
Good	NC Mono	PITPNA	0.054	0.091	0.42
Good	NC Mono	PITPNB	0.059	0.067	0.37
Good	NC Mono	PITPNC1	-0.043	0.3	0.66
Good	NC Mono	PITPNM1	0.085	0.089	0.41
Good	NC Mono	PITPNM2	0.36	0.23	0.59
Good	NC Mono	PITRM1	0.077	0.087	0.41
Good	NC Mono	PITRM1-AS1	0.58	0.013	0.21
Good	NC Mono	PIWIL4	0.069	0.24	0.6
Good	NC Mono	PJA1	0.097	0.3	0.66
Good	NC Mono	PJA2	0.052	0.16	0.51
Good	NC Mono	PKD1	0.11	0.25	0.61
Good	NC Mono	PKD1L1	-0.34	0.084	0.41
Good	NC Mono	PKD1P1	0.16	0.0054	0.16
Good	NC Mono	PKD1P6	-0.0019	0.98	1
Good	NC Mono	PKD2	0.068	0.24	0.6
Good	NC Mono	PKD2L1	-0.024	0.93	1
Good	NC Mono	PKIA	0.11	0.6	0.87
Good	NC Mono	PKIB	-0.28	1	1
Good	NC Mono	PKM	0.012	0.67	0.91
Good	NC Mono	PKN1	-0.046	0.46	0.79
Good	NC Mono	PKN2	0.11	0.051	0.34
Good	NC Mono	PKNOX1	-0.049	0.36	0.71
Good	NC Mono	PKP2	0.1	0.78	0.96
Good	NC Mono	PKP4	-0.19	0.092	0.42
Good	NC Mono	PLA2G12A	0.1	0.1	0.43
Good	NC Mono	PLA2G15	-0.045	0.58	0.86
Good	NC Mono	PLA2G16	0.11	0.37	0.71
Good	NC Mono	PLA2G4A	0.064	0.21	0.58
Good	NC Mono	PLA2G4B	0.13	0.54	0.84
Good	NC Mono	PLA2G4C	0.068	0.32	0.67
Good	NC Mono	PLA2G6	-0.19	0.065	0.37
Good	NC Mono	PLA2G7	0.27	0.024	0.25
Good	NC Mono	PLAA	-0.01	0.81	0.97
Good	NC Mono	PLAC8	0.0041	0.95	1
Good	NC Mono	PLAG1	-0.16	0.35	0.7
Good	NC Mono	PLAGL1	0.05	0.29	0.65
Good	NC Mono	PLAGL2	0.064	0.21	0.57
Good	NC Mono	PLAUR	-0.067	0.22	0.59
Good	NC Mono	PLB1	-0.066	0.35	0.7
Good	NC Mono	PLBD1	0.061	0.42	0.75
Good	NC Mono	PLBD2	0.0045	0.95	1
Good	NC Mono	PLCB1	0.47	0.032	0.28
Good	NC Mono	PLCB2	0.062	0.27	0.63
Good	NC Mono	PLCB3	-0.015	0.8	0.97
Good	NC Mono	PLCD1	0.061	0.61	0.87
Good	NC Mono	PLCG2	0.031	0.22	0.58
Good	NC Mono	PLCL1	0.12	1	1
Good	NC Mono	PLCL2	0.065	0.14	0.49
Good	NC Mono	PLD1	0.37	0.0031	0.13
Good	NC Mono	PLD2	0.094	0.14	0.49
Good	NC Mono	PLD3	0.087	0.2	0.56
Good	NC Mono	PLD4	-0.057	0.58	0.86
Good	NC Mono	PLEC	0.17	0.022	0.25
Good	NC Mono	PLEK	-0.09	0.14	0.48
Good	NC Mono	PLEKHA1	0.029	0.48	0.8
Good	NC Mono	PLEKHA2	-0.17	0.053	0.34
Good	NC Mono	PLEKHA3	-0.013	0.82	0.97
Good	NC Mono	PLEKHA8	0.0089	0.86	0.99
Good	NC Mono	PLEKHA8P1	0.05	0.48	0.8
Good	NC Mono	PLEKHB2	0.037	0.26	0.62
Good	NC Mono	PLEKHF2	-0.033	0.4	0.74
Good	NC Mono	PLEKHG2	-0.093	0.25	0.62
Good	NC Mono	PLEKHG3	0.54	0.038	0.31
Good	NC Mono	PLEKHG4	0.37	0.005	0.16
Good	NC Mono	PLEKHG6	0.21	0.28	0.64
Good	NC Mono	PLEKHJ1	0.0014	0.97	1
Good	NC Mono	PLEKHM1	0.069	0.18	0.54
Good	NC Mono	PLEKHM1P	0.011	0.88	0.99
Good	NC Mono	PLEKHM2	0.065	0.15	0.49
Good	NC Mono	PLEKHM3	0.08	0.03	0.28
Good	NC Mono	PLEKHO1	-0.049	0.42	0.75
Good	NC Mono	PLEKHO2	0.095	0.073	0.38
Good	NC Mono	PLGRKT	-0.12	0.58	0.86
Good	NC Mono	PLIN2	-0.05	0.6	0.87
Good	NC Mono	PLIN3	0.05	0.43	0.76
Good	NC Mono	PLK2	-0.31	0.16	0.52
Good	NC Mono	PLK3	0.08	0.004	0.14
Good	NC Mono	PLK4	0.13	0.39	0.73
Good	NC Mono	PLOD1	0.042	0.35	0.69
Good	NC Mono	PLOD3	0.048	0.23	0.59
Good	NC Mono	PLP2	-0.069	1	1
Good	NC Mono	PLRG1	-0.082	0.031	0.28
Good	NC Mono	PLS1	0.55	0.0028	0.13
Good	NC Mono	PLSCR1	-0.064	0.29	0.65
Good	NC Mono	PLTP	-0.17	0.22	0.58
Good	NC Mono	PLVAP	0.049	0.86	0.99
Good	NC Mono	PLXDC2	0.00085	0.99	1
Good	NC Mono	PLXNA1	0.18	0.044	0.32
Good	NC Mono	PLXNA2	0.17	0.27	0.63
Good	NC Mono	PLXNA3	-0.02	0.9	1
Good	NC Mono	PLXNB2	0.097	0.023	0.25
Good	NC Mono	PLXNC1	0.11	0.16	0.5
Good	NC Mono	PLXND1	0.13	0.26	0.62
Good	NC Mono	PM20D2	0.2	0.18	0.53
Good	NC Mono	PMAIP1	-0.26	0.056	0.35
Good	NC Mono	PMF1	0.093	0.38	0.72
Good	NC Mono	PML	0.05	0.31	0.67
Good	NC Mono	PMM1	-0.096	0.024	0.26
Good	NC Mono	PMM2	0.034	0.26	0.62
Good	NC Mono	PMPCA	0.0068	0.85	0.98
Good	NC Mono	PMPCB	-0.076	0.023	0.25
Good	NC Mono	PMS1	0.055	0.46	0.79
Good	NC Mono	PMS2	-0.0082	0.88	0.99
Good	NC Mono	PMS2CL	0.022	0.6	0.87
Good	NC Mono	PMS2P1	-0.15	0.034	0.29
Good	NC Mono	PMS2P3	0.12	0.17	0.52
Good	NC Mono	PMS2P4	-0.021	0.87	0.99
Good	NC Mono	PMS2P5	-0.15	0.19	0.55
Good	NC Mono	PMVK	-0.017	0.7	0.92
Good	NC Mono	PNISR	-0.012	0.83	0.98
Good	NC Mono	PNKD	0.082	0.25	0.61
Good	NC Mono	PNKP	-0.008	0.88	1
Good	NC Mono	PNMA1	0.017	0.83	0.98
Good	NC Mono	PNMA5	-0.1	0.55	0.84
Good	NC Mono	PNN	0.048	0.56	0.85
Good	NC Mono	PNO1	0.026	0.37	0.72
Good	NC Mono	PNOC	-0.051	0.64	0.89
Good	NC Mono	PNP	0.019	0.83	0.98
Good	NC Mono	PNPLA1	0.099	0.34	0.69
Good	NC Mono	PNPLA2	-0.049	0.59	0.87
Good	NC Mono	PNPLA4	-0.12	0.58	0.86
Good	NC Mono	PNPLA6	0.019	0.63	0.88
Good	NC Mono	PNPLA7	-0.012	0.92	1
Good	NC Mono	PNPLA8	-0.023	0.6	0.87
Good	NC Mono	PNPO	0.0044	0.78	0.96
Good	NC Mono	PNPT1	-0.071	0.067	0.37
Good	NC Mono	PNRC1	-0.016	0.79	0.96
Good	NC Mono	PNRC2	-0.0065	0.85	0.99
Good	NC Mono	POC1A	-0.1	0.49	0.81
Good	NC Mono	POC1B	-0.022	0.67	0.91
Good	NC Mono	POC5	-0.11	0.24	0.6
Good	NC Mono	PODXL2	-0.15	0.28	0.64
Good	NC Mono	POFUT1	0.036	0.62	0.88
Good	NC Mono	POFUT2	-0.07	0.25	0.61
Good	NC Mono	POGK	0.12	0.027	0.27
Good	NC Mono	POGLUT1	0.014	0.86	0.99
Good	NC Mono	POGZ	-0.014	0.85	0.99
Good	NC Mono	POLA1	0.063	0.47	0.8
Good	NC Mono	POLA2	0.051	1	1
Good	NC Mono	POLB	-0.013	0.8	0.97
Good	NC Mono	POLD1	0.063	0.41	0.75
Good	NC Mono	POLD2	-0.02	0.75	0.95
Good	NC Mono	POLD3	0.055	0.027	0.27
Good	NC Mono	POLD4	0.00096	0.99	1
Good	NC Mono	POLDIP2	-0.043	0.28	0.65
Good	NC Mono	POLDIP3	0.0099	0.75	0.95
Good	NC Mono	POLE	0.18	0.015	0.22
Good	NC Mono	POLE3	-0.025	0.14	0.49
Good	NC Mono	POLE4	-0.044	0.3	0.66
Good	NC Mono	POLG	0.14	0.0052	0.16
Good	NC Mono	POLG2	0.064	0.1	0.44
Good	NC Mono	POLH	-0.11	0.06	0.36
Good	NC Mono	POLI	-0.027	0.72	0.93
Good	NC Mono	POLK	0.049	0.19	0.55
Good	NC Mono	POLL	-0.085	0.13	0.47
Good	NC Mono	POLM	-0.018	0.76	0.95
Good	NC Mono	POLN	0.012	0.94	1
Good	NC Mono	POLQ	1	0.004	0.14
Good	NC Mono	POLR1A	0.1	0.37	0.71
Good	NC Mono	POLR1B	0.048	0.48	0.8
Good	NC Mono	POLR1C	-0.00099	1	1
Good	NC Mono	POLR1D	-0.059	1	1
Good	NC Mono	POLR1E	-0.1	0.35	0.7
Good	NC Mono	POLR2A	0.11	0.11	0.45
Good	NC Mono	POLR2B	-0.0053	0.85	0.99
Good	NC Mono	POLR2C	-0.14	0.07	0.38
Good	NC Mono	POLR2D	-0.0027	0.95	1
Good	NC Mono	POLR2E	0.023	0.63	0.88
Good	NC Mono	POLR2F	-0.0071	0.91	1
Good	NC Mono	POLR2G	-0.13	0.0019	0.11
Good	NC Mono	POLR2H	-0.077	0.068	0.37
Good	NC Mono	POLR2I	0.0058	0.91	1
Good	NC Mono	POLR2J	0.034	0.53	0.83
Good	NC Mono	POLR2J2	-0.47	0.0018	0.11
Good	NC Mono	POLR2J3	0.24	0.046	0.32
Good	NC Mono	POLR2J4	-0.073	1	1
Good	NC Mono	POLR2K	-0.092	0.17	0.52
Good	NC Mono	POLR2L	0.063	0.4	0.74
Good	NC Mono	POLR3A	0.13	0.053	0.34
Good	NC Mono	POLR3B	0.016	0.83	0.98
Good	NC Mono	POLR3C	0.0022	0.91	1
Good	NC Mono	POLR3D	0.034	0.63	0.88
Good	NC Mono	POLR3E	-0.091	0.11	0.45
Good	NC Mono	POLR3F	-0.14	0.01	0.19
Good	NC Mono	POLR3G	0.0092	0.98	1
Good	NC Mono	POLR3GL	-0.12	0.029	0.27
Good	NC Mono	POLR3H	-0.0027	0.97	1
Good	NC Mono	POLR3K	-0.054	0.14	0.49
Good	NC Mono	POLRMT	0.078	0.091	0.42
Good	NC Mono	POM121	-0.056	0.082	0.4
Good	NC Mono	POM121C	0.023	0.57	0.85
Good	NC Mono	POMC	0.18	0.66	0.9
Good	NC Mono	POMGNT1	0.00086	0.98	1
Good	NC Mono	POMGNT2	0.0097	0.91	1
Good	NC Mono	POMK	0.14	0.37	0.72
Good	NC Mono	POMP	-0.043	0.38	0.72
Good	NC Mono	POMT1	0.12	0.08	0.4
Good	NC Mono	POMT2	0.00038	1	1
Good	NC Mono	POMZP3	-0.0013	0.99	1
Good	NC Mono	PON2	0.05	0.66	0.9
Good	NC Mono	POP1	0.02	0.86	0.99
Good	NC Mono	POP4	-0.068	0.013	0.21
Good	NC Mono	POP5	-0.11	0.072	0.38
Good	NC Mono	POP7	-0.077	0.14	0.48
Good	NC Mono	POPDC2	0.02	0.85	0.99
Good	NC Mono	POR	0.11	0.078	0.39
Good	NC Mono	PORCN	-0.18	0.024	0.26
Good	NC Mono	POT1	-0.061	0.055	0.35
Good	NC Mono	POU2F1	-0.047	1	1
Good	NC Mono	POU2F2	-0.0014	0.98	1
Good	NC Mono	POU6F1	0.24	0.36	0.71
Good	NC Mono	PP2D1	0.24	1	1
Good	NC Mono	PP7080	-0.081	0.43	0.76
Good	NC Mono	PPA1	-0.037	0.22	0.58
Good	NC Mono	PPA2	-0.02	0.66	0.9
Good	NC Mono	PPAP2A	-0.32	0.067	0.37
Good	NC Mono	PPAPDC1B	0.1	0.43	0.76
Good	NC Mono	PPAPDC2	0.084	0.44	0.77
Good	NC Mono	PPAPDC3	0.15	0.3	0.65
Good	NC Mono	PPARA	0.083	0.2	0.56
Good	NC Mono	PPARD	0.093	0.058	0.35
Good	NC Mono	PPARG	-0.72	0.06	0.35
Good	NC Mono	PPARGC1B	-0.069	0.36	0.7
Good	NC Mono	PPAT	0.17	0.15	0.49
Good	NC Mono	PPCDC	-0.16	1	1
Good	NC Mono	PPCS	-0.054	1	1
Good	NC Mono	PPDPF	-0.067	0.52	0.82
Good	NC Mono	PPFIA1	0.023	0.29	0.65
Good	NC Mono	PPFIA4	0.19	0.047	0.33
Good	NC Mono	PPFIBP2	0.027	0.68	0.91
Good	NC Mono	PPHLN1	-0.0031	0.93	1
Good	NC Mono	PPIA	-0.096	0.00011	0.066
Good	NC Mono	PPIB	0.044	0.53	0.83
Good	NC Mono	PPID	0.037	0.38	0.72
Good	NC Mono	PPIE	-0.054	0.24	0.6
Good	NC Mono	PPIEL	0.062	0.45	0.78
Good	NC Mono	PPIF	-0.075	0.41	0.75
Good	NC Mono	PPIG	-0.043	0.35	0.7
Good	NC Mono	PPIH	-0.093	0.028	0.27
Good	NC Mono	PPIL1	-0.11	0.47	0.79
Good	NC Mono	PPIL2	0.1	0.0016	0.11
Good	NC Mono	PPIL3	-0.11	0.13	0.47
Good	NC Mono	PPIL4	0.04	0.49	0.8
Good	NC Mono	PPIP5K1	0.064	0.46	0.78
Good	NC Mono	PPIP5K2	0.029	0.43	0.76
Good	NC Mono	PPL	0.13	0.61	0.87
Good	NC Mono	PPM1A	-0.14	0.12	0.45
Good	NC Mono	PPM1B	-0.0056	0.91	1
Good	NC Mono	PPM1D	0.061	0.8	0.97
Good	NC Mono	PPM1F	0.11	0.0066	0.17
Good	NC Mono	PPM1G	-0.045	0.11	0.44
Good	NC Mono	PPM1H	0.052	0.65	0.9
Good	NC Mono	PPM1J	-0.2	0.092	0.42
Good	NC Mono	PPM1K	0.024	0.67	0.91
Good	NC Mono	PPM1L	0.095	0.002	0.11
Good	NC Mono	PPM1M	-0.069	0.27	0.64
Good	NC Mono	PPM1N	-0.31	0.0071	0.17
Good	NC Mono	PPME1	-0.038	0.48	0.8
Good	NC Mono	PPOX	-0.018	0.68	0.91
Good	NC Mono	PPP1CA	-0.025	0.43	0.76
Good	NC Mono	PPP1CB	-0.075	0.056	0.35
Good	NC Mono	PPP1CC	-0.02	0.44	0.77
Good	NC Mono	PPP1R10	0.084	0.16	0.51
Good	NC Mono	PPP1R11	-0.0021	0.95	1
Good	NC Mono	PPP1R12A	0.0059	0.81	0.97
Good	NC Mono	PPP1R12B	0.18	0.054	0.34
Good	NC Mono	PPP1R12C	-0.031	0.72	0.93
Good	NC Mono	PPP1R13B	-0.099	0.4	0.74
Good	NC Mono	PPP1R14B	0.002	0.96	1
Good	NC Mono	PPP1R15A	-0.2	0.26	0.62
Good	NC Mono	PPP1R15B	0.032	0.61	0.87
Good	NC Mono	PPP1R16A	0.11	0.088	0.41
Good	NC Mono	PPP1R16B	0.12	0.16	0.51
Good	NC Mono	PPP1R17	-0.29	0.16	0.51
Good	NC Mono	PPP1R18	-0.064	0.46	0.78
Good	NC Mono	PPP1R2	-0.063	0.057	0.35
Good	NC Mono	PPP1R21	0.038	0.4	0.74
Good	NC Mono	PPP1R26	0.18	0.14	0.48
Good	NC Mono	PPP1R32	-0.12	0.3	0.66
Good	NC Mono	PPP1R35	-0.0012	0.99	1
Good	NC Mono	PPP1R37	0.36	0.0072	0.17
Good	NC Mono	PPP1R3B	0.18	0.027	0.27
Good	NC Mono	PPP1R3D	0.13	0.048	0.33
Good	NC Mono	PPP1R3E	0.084	0.51	0.82
Good	NC Mono	PPP1R3F	-0.14	0.2	0.56
Good	NC Mono	PPP1R3G	-0.18	0.19	0.55
Good	NC Mono	PPP1R7	-0.036	0.23	0.59
Good	NC Mono	PPP1R8	-0.01	0.91	1
Good	NC Mono	PPP1R9A	-0.39	0.43	0.76
Good	NC Mono	PPP1R9B	-0.088	0.45	0.78
Good	NC Mono	PPP2CA	-0.047	0.097	0.43
Good	NC Mono	PPP2CB	-0.29	0.018	0.23
Good	NC Mono	PPP2R1A	0.003	0.77	0.96
Good	NC Mono	PPP2R1B	0.048	0.52	0.82
Good	NC Mono	PPP2R2A	-0.17	0.00032	0.087
Good	NC Mono	PPP2R2D	0.056	0.14	0.49
Good	NC Mono	PPP2R3A	0.35	0.19	0.55
Good	NC Mono	PPP2R3C	-0.029	0.5	0.81
Good	NC Mono	PPP2R4	-0.14	0.093	0.42
Good	NC Mono	PPP2R5A	-0.054	0.22	0.58
Good	NC Mono	PPP2R5B	0.0059	0.84	0.98
Good	NC Mono	PPP2R5C	-0.0028	0.88	1
Good	NC Mono	PPP2R5D	-0.0017	0.97	1
Good	NC Mono	PPP2R5E	0.0027	0.96	1
Good	NC Mono	PPP3CA	-0.031	0.44	0.77
Good	NC Mono	PPP3CB	-0.17	0.0069	0.17
Good	NC Mono	PPP3CB-AS1	-0.16	0.082	0.4
Good	NC Mono	PPP3CC	0.036	0.16	0.51
Good	NC Mono	PPP3R1	-0.0078	0.95	1
Good	NC Mono	PPP4C	-0.047	0.18	0.54
Good	NC Mono	PPP4R1	-0.056	0.32	0.67
Good	NC Mono	PPP4R1L	-0.02	0.72	0.93
Good	NC Mono	PPP4R2	-0.13	0.0024	0.12
Good	NC Mono	PPP4R3A	0.088	0.077	0.39
Good	NC Mono	PPP4R3B	0.095	0.027	0.27
Good	NC Mono	PPP5C	0.041	0.13	0.47
Good	NC Mono	PPP6C	-0.055	0.21	0.57
Good	NC Mono	PPP6R1	0.07	0.11	0.44
Good	NC Mono	PPP6R2	0.057	1	1
Good	NC Mono	PPP6R3	0.017	0.74	0.95
Good	NC Mono	PPRC1	0.13	0.01	0.19
Good	NC Mono	PPT1	-0.028	0.39	0.73
Good	NC Mono	PPTC7	0.037	0.18	0.54
Good	NC Mono	PPWD1	0.01	0.61	0.87
Good	NC Mono	PQBP1	0.044	0.43	0.76
Good	NC Mono	PQLC1	-0.0068	0.85	0.98
Good	NC Mono	PQLC2	0.11	0.13	0.47
Good	NC Mono	PQLC3	-0.032	0.18	0.53
Good	NC Mono	PRADC1	-0.013	0.85	0.98
Good	NC Mono	PRAF2	-0.018	0.81	0.97
Good	NC Mono	PRAM1	0.087	0.15	0.5
Good	NC Mono	PRC1	-0.21	0.26	0.62
Good	NC Mono	PRCC	0.011	0.76	0.95
Good	NC Mono	PRCP	0.032	0.66	0.9
Good	NC Mono	PRDM1	0.075	0.75	0.95
Good	NC Mono	PRDM10	0.17	0.026	0.27
Good	NC Mono	PRDM11	-0.039	0.78	0.96
Good	NC Mono	PRDM15	0.21	0.009	0.18
Good	NC Mono	PRDM2	0.033	0.4	0.74
Good	NC Mono	PRDM4	-0.022	0.63	0.89
Good	NC Mono	PRDX1	-0.036	0.47	0.79
Good	NC Mono	PRDX2	0.11	0.063	0.36
Good	NC Mono	PRDX3	-0.035	0.089	0.41
Good	NC Mono	PRDX4	-0.021	0.59	0.87
Good	NC Mono	PRDX5	-0.018	0.66	0.9
Good	NC Mono	PRDX6	-0.098	0.041	0.31
Good	NC Mono	PREB	-0.008	0.79	0.96
Good	NC Mono	PRELID1	0.057	0.43	0.76
Good	NC Mono	PRELID2	-0.15	0.27	0.63
Good	NC Mono	PREP	-0.077	0.093	0.42
Good	NC Mono	PREPL	0.023	0.46	0.78
Good	NC Mono	PREX1	0.062	0.12	0.46
Good	NC Mono	PRICKLE1	-0.017	0.81	0.97
Good	NC Mono	PRICKLE3	-0.0036	0.95	1
Good	NC Mono	PRICKLE4	0.028	0.82	0.98
Good	NC Mono	PRIM1	-0.022	0.56	0.85
Good	NC Mono	PRIM2	0.012	0.84	0.98
Good	NC Mono	PRIMPOL	-0.16	0.023	0.25
Good	NC Mono	PRKAA1	0.047	0.29	0.65
Good	NC Mono	PRKAB1	-0.013	0.71	0.93
Good	NC Mono	PRKAB2	0.037	0.61	0.87
Good	NC Mono	PRKACA	-0.17	0.092	0.42
Good	NC Mono	PRKACB	0.14	0.16	0.51
Good	NC Mono	PRKAG1	-0.13	0.0065	0.17
Good	NC Mono	PRKAG2	-0.026	0.44	0.77
Good	NC Mono	PRKAG2-AS1	-0.1	0.47	0.79
Good	NC Mono	PRKAR1A	0.037	0.35	0.69
Good	NC Mono	PRKAR1B	-0.055	0.63	0.88
Good	NC Mono	PRKAR2A	-0.0095	0.89	1
Good	NC Mono	PRKAR2A-AS1	0.07	0.71	0.92
Good	NC Mono	PRKAR2B	-0.04	0.79	0.96
Good	NC Mono	PRKCA	0.084	0.43	0.76
Good	NC Mono	PRKCB	0.031	0.029	0.28
Good	NC Mono	PRKCD	0.026	0.37	0.72
Good	NC Mono	PRKCE	-0.017	0.93	1
Good	NC Mono	PRKCH	0.06	0.76	0.95
Good	NC Mono	PRKCI	-0.056	0.46	0.79
Good	NC Mono	PRKCSH	-0.086	0.19	0.54
Good	NC Mono	PRKCZ	-0.2	0.13	0.47
Good	NC Mono	PRKD2	0.01	0.77	0.95
Good	NC Mono	PRKD3	0.15	0.0013	0.099
Good	NC Mono	PRKDC	-0.028	0.66	0.9
Good	NC Mono	PRKRA	-0.055	0.19	0.55
Good	NC Mono	PRKRIR	-0.012	0.81	0.97
Good	NC Mono	PRKX	-0.031	0.28	0.64
Good	NC Mono	PRKXP1	-0.078	0.58	0.86
Good	NC Mono	PRLR	0.19	0.12	0.46
Good	NC Mono	PRMT1	0.036	0.18	0.54
Good	NC Mono	PRMT2	-0.011	0.75	0.95
Good	NC Mono	PRMT3	-0.046	0.44	0.77
Good	NC Mono	PRMT5	-0.012	0.8	0.97
Good	NC Mono	PRMT6	0.013	0.9	1
Good	NC Mono	PRMT7	-0.12	0.039	0.31
Good	NC Mono	PRMT9	0.2	0.0012	0.096
Good	NC Mono	PRNP	-0.099	0.004	0.14
Good	NC Mono	PROCA1	0.27	0.0025	0.12
Good	NC Mono	PROCR	-0.12	0.54	0.84
Good	NC Mono	PROK2	0.4	0.42	0.75
Good	NC Mono	PRORSD1P	-0.054	0.54	0.84
Good	NC Mono	PROS1	-0.25	0.31	0.66
Good	NC Mono	PROSC	-0.031	0.017	0.23
Good	NC Mono	PROSER1	0.097	0.17	0.52
Good	NC Mono	PROSER2	0.21	0.069	0.37
Good	NC Mono	PROSER3	0.15	0.045	0.32
Good	NC Mono	PRPF18	-0.071	0.13	0.47
Good	NC Mono	PRPF19	0.059	0.29	0.65
Good	NC Mono	PRPF3	-0.0085	0.82	0.97
Good	NC Mono	PRPF31	0.02	0.32	0.67
Good	NC Mono	PRPF38A	-0.037	0.09	0.42
Good	NC Mono	PRPF38B	-0.04	0.44	0.77
Good	NC Mono	PRPF39	0.05	0.35	0.7
Good	NC Mono	PRPF4	0.013	0.75	0.95
Good	NC Mono	PRPF40A	-0.014	0.77	0.96
Good	NC Mono	PRPF4B	0.097	0.0061	0.16
Good	NC Mono	PRPF6	0.062	0.043	0.32
Good	NC Mono	PRPF8	0.11	0.063	0.36
Good	NC Mono	PRPS1	-0.17	0.034	0.29
Good	NC Mono	PRPS2	0.034	1	1
Good	NC Mono	PRPSAP1	-0.068	0.25	0.61
Good	NC Mono	PRPSAP2	-0.12	0.081	0.4
Good	NC Mono	PRR11	-0.011	0.85	0.99
Good	NC Mono	PRR13	-0.052	0.15	0.5
Good	NC Mono	PRR14	0.079	0.14	0.49
Good	NC Mono	PRR14L	-0.065	0.38	0.72
Good	NC Mono	PRR16	0.29	1	1
Good	NC Mono	PRR29	0.16	0.15	0.5
Good	NC Mono	PRR3	0.028	0.75	0.95
Good	NC Mono	PRR34	-0.099	0.47	0.79
Good	NC Mono	PRR34-AS1	0.013	0.92	1
Good	NC Mono	PRR5	-0.08	0.52	0.82
Good	NC Mono	PRR5L	0.037	0.52	0.83
Good	NC Mono	PRR7	-0.14	0.34	0.69
Good	NC Mono	PRR7-AS1	-0.14	0.57	0.85
Good	NC Mono	PRRC1	-0.016	0.71	0.93
Good	NC Mono	PRRC2A	-0.23	0.19	0.55
Good	NC Mono	PRRC2B	-0.043	0.24	0.61
Good	NC Mono	PRRC2C	-0.072	0.066	0.37
Good	NC Mono	PRRG4	0.18	0.028	0.27
Good	NC Mono	PRRT3	0.042	0.79	0.96
Good	NC Mono	PRSS21	0.32	0.044	0.32
Good	NC Mono	PRTG	-0.78	0.0069	0.17
Good	NC Mono	PRUNE	0.078	0.17	0.53
Good	NC Mono	PRUNE2	-0.055	1	1
Good	NC Mono	PSAP	0.036	0.41	0.74
Good	NC Mono	PSD3	0.39	0.21	0.57
Good	NC Mono	PSD4	0.043	0.6	0.87
Good	NC Mono	PSEN1	0.056	0.12	0.46
Good	NC Mono	PSEN2	-0.18	0.0074	0.17
Good	NC Mono	PSENEN	0.02	0.64	0.89
Good	NC Mono	PSIP1	-0.071	0.24	0.6
Good	NC Mono	PSKH1	0.13	0.12	0.45
Good	NC Mono	PSMA1	-0.048	0.00078	0.094
Good	NC Mono	PSMA2	-0.067	0.043	0.32
Good	NC Mono	PSMA3	-0.096	0.0011	0.096
Good	NC Mono	PSMA3-AS1	-0.06	0.41	0.75
Good	NC Mono	PSMA4	-0.043	0.17	0.52
Good	NC Mono	PSMA5	-0.06	0.034	0.29
Good	NC Mono	PSMA6	-0.065	0.039	0.31
Good	NC Mono	PSMA7	-0.057	0.1	0.43
Good	NC Mono	PSMB1	-0.072	0.024	0.26
Good	NC Mono	PSMB10	0.046	0.39	0.73
Good	NC Mono	PSMB2	-0.038	0.25	0.61
Good	NC Mono	PSMB3	-0.057	0.1	0.43
Good	NC Mono	PSMB4	-0.093	0.0047	0.15
Good	NC Mono	PSMB5	-0.012	0.67	0.91
Good	NC Mono	PSMB6	-0.039	0.37	0.72
Good	NC Mono	PSMB7	0.0037	0.93	1
Good	NC Mono	PSMB8	-0.027	0.28	0.64
Good	NC Mono	PSMB8-AS1	-0.066	0.095	0.42
Good	NC Mono	PSMB9	-0.0026	0.91	1
Good	NC Mono	PSMC1	-0.079	0.024	0.26
Good	NC Mono	PSMC2	-0.08	0.027	0.27
Good	NC Mono	PSMC3	-0.0053	0.87	0.99
Good	NC Mono	PSMC3IP	-0.092	0.4	0.74
Good	NC Mono	PSMC4	-0.044	0.19	0.55
Good	NC Mono	PSMC5	-0.05	0.33	0.68
Good	NC Mono	PSMC6	-0.038	0.22	0.58
Good	NC Mono	PSMD1	-0.017	0.69	0.92
Good	NC Mono	PSMD10	-0.062	0.76	0.95
Good	NC Mono	PSMD11	-0.025	0.32	0.68
Good	NC Mono	PSMD12	-0.0048	0.86	0.99
Good	NC Mono	PSMD13	-0.069	0.0048	0.15
Good	NC Mono	PSMD14	-0.056	1	1
Good	NC Mono	PSMD2	-0.0099	0.8	0.97
Good	NC Mono	PSMD3	-0.038	1	1
Good	NC Mono	PSMD4	-0.054	0.055	0.35
Good	NC Mono	PSMD5	0.0074	0.71	0.93
Good	NC Mono	PSMD5-AS1	0.0027	0.97	1
Good	NC Mono	PSMD6	-0.06	0.097	0.43
Good	NC Mono	PSMD6-AS2	0.11	0.29	0.65
Good	NC Mono	PSMD7	-0.067	0.013	0.21
Good	NC Mono	PSMD8	-0.018	0.23	0.59
Good	NC Mono	PSMD9	-0.033	0.34	0.69
Good	NC Mono	PSME1	-0.0059	0.76	0.95
Good	NC Mono	PSME2	0.018	0.59	0.86
Good	NC Mono	PSME3	-0.016	0.68	0.91
Good	NC Mono	PSME4	-0.29	0.001	0.094
Good	NC Mono	PSMF1	-0.024	1	1
Good	NC Mono	PSMG1	-0.11	0.048	0.33
Good	NC Mono	PSMG2	-0.097	0.026	0.27
Good	NC Mono	PSMG3	0.015	0.71	0.92
Good	NC Mono	PSMG3-AS1	-0.043	0.53	0.83
Good	NC Mono	PSMG4	-0.11	0.14	0.48
Good	NC Mono	PSPC1	-0.016	0.72	0.93
Good	NC Mono	PSPH	-0.14	0.029	0.27
Good	NC Mono	PSRC1	0.012	0.91	1
Good	NC Mono	PSTK	-0.19	0.14	0.48
Good	NC Mono	PSTPIP1	0.011	0.7	0.92
Good	NC Mono	PSTPIP2	0.09	0.09	0.41
Good	NC Mono	PTAFR	0.16	0.015	0.21
Good	NC Mono	PTAR1	-0.036	0.78	0.96
Good	NC Mono	PTBP1	0.05	0.19	0.55
Good	NC Mono	PTBP2	-0.019	0.87	0.99
Good	NC Mono	PTBP3	-0.01	0.88	1
Good	NC Mono	PTCD2	-0.12	0.19	0.55
Good	NC Mono	PTCD3	-0.0054	0.9	1
Good	NC Mono	PTCH2	-0.2	0.19	0.54
Good	NC Mono	PTDSS1	0.05	0.19	0.56
Good	NC Mono	PTDSS2	0.077	0.39	0.73
Good	NC Mono	PTEN	-0.072	0.4	0.74
Good	NC Mono	PTENP1	-0.13	0.3	0.66
Good	NC Mono	PTENP1-AS	0.15	0.47	0.79
Good	NC Mono	PTER	-0.041	0.21	0.57
Good	NC Mono	PTGDR2	0.15	0.35	0.7
Good	NC Mono	PTGER2	0.078	0.19	0.55
Good	NC Mono	PTGER4	-0.016	0.69	0.92
Good	NC Mono	PTGES	0.39	0.17	0.53
Good	NC Mono	PTGES2	0.066	0.21	0.58
Good	NC Mono	PTGES3	0.035	0.52	0.82
Good	NC Mono	PTGIR	0.19	0.11	0.45
Good	NC Mono	PTGR2	-0.14	0.31	0.67
Good	NC Mono	PTGS1	0.038	0.46	0.78
Good	NC Mono	PTGS2	-0.21	0.28	0.64
Good	NC Mono	PTH2R	-0.21	0.44	0.77
Good	NC Mono	PTK2	0.065	0.21	0.57
Good	NC Mono	PTK2B	0.095	0.021	0.24
Good	NC Mono	PTK6	-0.044	0.61	0.87
Good	NC Mono	PTMA	-0.019	0.73	0.93
Good	NC Mono	PTOV1	-0.027	0.59	0.86
Good	NC Mono	PTOV1-AS1	0.24	0.05	0.34
Good	NC Mono	PTP4A1	-0.073	0.41	0.75
Good	NC Mono	PTP4A2	-0.047	0.27	0.63
Good	NC Mono	PTP4A3	0.034	0.66	0.9
Good	NC Mono	PTPDC1	0.059	0.6	0.87
Good	NC Mono	PTPMT1	-0.083	0.013	0.21
Good	NC Mono	PTPN1	-0.0097	0.82	0.98
Good	NC Mono	PTPN11	0.034	0.58	0.86
Good	NC Mono	PTPN12	-0.13	1	1
Good	NC Mono	PTPN13	-0.14	0.11	0.44
Good	NC Mono	PTPN18	0.014	0.7	0.92
Good	NC Mono	PTPN2	-0.06	0.031	0.28
Good	NC Mono	PTPN22	0.13	0.43	0.76
Good	NC Mono	PTPN23	0.088	0.065	0.37
Good	NC Mono	PTPN4	0.022	0.64	0.89
Good	NC Mono	PTPN6	-0.058	0.048	0.33
Good	NC Mono	PTPN7	0.62	0.0095	0.19
Good	NC Mono	PTPN9	0.0077	0.86	0.99
Good	NC Mono	PTPRA	-0.049	0.25	0.61
Good	NC Mono	PTPRC	-0.019	0.56	0.85
Good	NC Mono	PTPRCAP	0.022	0.82	0.97
Good	NC Mono	PTPRE	0.15	0.0016	0.11
Good	NC Mono	PTPRH	-0.1	0.17	0.53
Good	NC Mono	PTPRJ	-0.024	0.07	0.37
Good	NC Mono	PTPRM	0.79	0.5	0.81
Good	NC Mono	PTPRO	-0.031	0.76	0.95
Good	NC Mono	PTRH1	0.024	0.82	0.98
Good	NC Mono	PTRH2	0.018	0.57	0.85
Good	NC Mono	PTRHD1	-0.063	0.42	0.76
Good	NC Mono	PTS	-0.16	0.16	0.52
Good	NC Mono	PTTG1	0.023	0.78	0.96
Good	NC Mono	PTTG1IP	0.047	0.15	0.49
Good	NC Mono	PTX3	-0.17	0.34	0.69
Good	NC Mono	PUF60	0.0091	0.76	0.95
Good	NC Mono	PUM1	0.097	0.03	0.28
Good	NC Mono	PUM2	-0.041	0.41	0.74
Good	NC Mono	PURA	-0.16	0.039	0.31
Good	NC Mono	PURB	-0.17	0.067	0.37
Good	NC Mono	PUS1	-0.034	0.71	0.93
Good	NC Mono	PUS10	-0.15	0.039	0.31
Good	NC Mono	PUS3	0.076	0.32	0.67
Good	NC Mono	PUS7	-0.061	0.41	0.75
Good	NC Mono	PUS7L	0.097	0.098	0.43
Good	NC Mono	PUSL1	0.016	0.77	0.96
Good	NC Mono	PVR	0.087	0.4	0.74
Good	NC Mono	PVRL1	-0.063	0.64	0.89
Good	NC Mono	PVRL2	0.017	0.94	1
Good	NC Mono	PVT1	-0.23	0.11	0.44
Good	NC Mono	PWARSN	0.091	0.68	0.91
Good	NC Mono	PWP1	-0.041	0.1	0.44
Good	NC Mono	PWP2	-0.11	0.09	0.41
Good	NC Mono	PWWP2A	0.17	0.0045	0.15
Good	NC Mono	PWWP2B	0.008	0.91	1
Good	NC Mono	PXK	0.0061	0.87	0.99
Good	NC Mono	PXMP2	-0.0078	0.95	1
Good	NC Mono	PXMP4	-0.027	0.47	0.79
Good	NC Mono	PXN	0.45	0.0019	0.11
Good	NC Mono	PXYLP1	0.031	0.73	0.94
Good	NC Mono	PYCARD	0.05	0.36	0.7
Good	NC Mono	PYCARD-AS1	8.30E-05	1	1
Good	NC Mono	PYCR2	-0.034	0.15	0.49
Good	NC Mono	PYCRL	0.14	0.12	0.46
Good	NC Mono	PYGB	0.094	0.041	0.31
Good	NC Mono	PYGL	-0.055	0.39	0.73
Good	NC Mono	PYGO2	0.077	0.15	0.5
Good	NC Mono	PYROXD1	-0.14	0.21	0.58
Good	NC Mono	PYROXD2	0.043	0.74	0.94
Good	NC Mono	QARS	0.0021	0.9	1
Good	NC Mono	QDPR	-0.088	0.058	0.35
Good	NC Mono	QKI	0.05	0.11	0.44
Good	NC Mono	QPCT	0.091	0.55	0.84
Good	NC Mono	QPCTL	-0.23	0.041	0.31
Good	NC Mono	QPRT	0.052	0.27	0.63
Good	NC Mono	QRICH1	0.052	1	1
Good	NC Mono	QRSL1	-0.071	0.41	0.75
Good	NC Mono	QSER1	-0.095	0.31	0.67
Good	NC Mono	QSOX1	-0.0081	0.81	0.97
Good	NC Mono	QSOX2	0.08	0.65	0.89
Good	NC Mono	QTRT1	0.071	0.078	0.39
Good	NC Mono	QTRTD1	0.034	0.39	0.73
Good	NC Mono	R3HCC1	-0.0038	0.89	1
Good	NC Mono	R3HCC1L	0.082	0.039	0.31
Good	NC Mono	R3HDM1	0.054	0.44	0.77
Good	NC Mono	R3HDM2	-0.066	0.09	0.42
Good	NC Mono	R3HDM4	0.058	0.083	0.4
Good	NC Mono	RAB10	-0.0059	0.67	0.91
Good	NC Mono	RAB11A	-0.053	0.12	0.46
Good	NC Mono	RAB11B	0.00037	0.99	1
Good	NC Mono	RAB11B-AS1	-0.11	0.31	0.67
Good	NC Mono	RAB11FIP1	0.15	0.0013	0.099
Good	NC Mono	RAB11FIP2	0.024	0.5	0.81
Good	NC Mono	RAB11FIP3	-0.0091	0.91	1
Good	NC Mono	RAB11FIP4	0.019	0.77	0.96
Good	NC Mono	RAB12	-0.12	0.27	0.64
Good	NC Mono	RAB14	-0.011	0.72	0.93
Good	NC Mono	RAB15	0.32	0.063	0.36
Good	NC Mono	RAB18	-0.039	0.15	0.5
Good	NC Mono	RAB1A	-0.053	0.1	0.44
Good	NC Mono	RAB1B	-0.047	0.73	0.94
Good	NC Mono	RAB20	-0.016	0.69	0.92
Good	NC Mono	RAB21	-0.062	0.1	0.43
Good	NC Mono	RAB22A	-0.0076	0.7	0.92
Good	NC Mono	RAB23	-0.25	0.035	0.3
Good	NC Mono	RAB24	-0.018	0.61	0.87
Good	NC Mono	RAB27A	-0.017	0.77	0.95
Good	NC Mono	RAB28	-0.071	0.033	0.29
Good	NC Mono	RAB29	-0.13	0.0013	0.099
Good	NC Mono	RAB2A	-0.036	0.22	0.58
Good	NC Mono	RAB2B	0.11	0.066	0.37
Good	NC Mono	RAB30-AS1	-0.024	0.67	0.91
Good	NC Mono	RAB31	-0.029	0.18	0.53
Good	NC Mono	RAB32	-0.036	0.27	0.63
Good	NC Mono	RAB33A	-0.19	0.22	0.59
Good	NC Mono	RAB33B	-0.012	0.72	0.93
Good	NC Mono	RAB34	0.14	0.27	0.63
Good	NC Mono	RAB35	-7.80E-05	1	1
Good	NC Mono	RAB36	-0.37	0.016	0.22
Good	NC Mono	RAB37	-0.048	0.42	0.75
Good	NC Mono	RAB38	0.13	0.24	0.6
Good	NC Mono	RAB39A	-0.01	0.92	1
Good	NC Mono	RAB39B	-0.063	0.67	0.91
Good	NC Mono	RAB3A	-0.32	0.095	0.42
Good	NC Mono	RAB3D	0.036	0.43	0.76
Good	NC Mono	RAB3GAP1	-0.051	0.34	0.69
Good	NC Mono	RAB3GAP2	0.063	0.19	0.55
Good	NC Mono	RAB3IP	-0.19	0.13	0.47
Good	NC Mono	RAB40B	0.016	0.87	0.99
Good	NC Mono	RAB40C	0.066	0.37	0.72
Good	NC Mono	RAB44	0.28	0.097	0.43
Good	NC Mono	RAB4A	-0.0091	0.75	0.95
Good	NC Mono	RAB5A	0.014	0.68	0.91
Good	NC Mono	RAB5B	0.029	0.59	0.86
Good	NC Mono	RAB5C	-0.084	0.41	0.75
Good	NC Mono	RAB6A	-0.017	0.36	0.7
Good	NC Mono	RAB7A	0.0043	0.86	0.99
Good	NC Mono	RAB8A	0.035	0.072	0.38
Good	NC Mono	RAB8B	0.059	0.26	0.63
Good	NC Mono	RAB9A	-0.083	0.022	0.25
Good	NC Mono	RABAC1	-0.013	0.82	0.98
Good	NC Mono	RABEP1	0.078	0.15	0.5
Good	NC Mono	RABEP2	-0.055	0.37	0.72
Good	NC Mono	RABEPK	-0.1	0.033	0.29
Good	NC Mono	RABGAP1	0.066	0.03	0.28
Good	NC Mono	RABGAP1L	0.025	0.7	0.92
Good	NC Mono	RABGEF1	0.023	0.68	0.91
Good	NC Mono	RABGGTA	0.005	0.89	1
Good	NC Mono	RABGGTB	-0.098	0.11	0.45
Good	NC Mono	RABIF	0.0055	0.88	1
Good	NC Mono	RABL2A	-0.15	1	1
Good	NC Mono	RABL2B	-0.02	0.51	0.82
Good	NC Mono	RABL3	-0.0074	0.8	0.97
Good	NC Mono	RABL6	-0.095	0.014	0.21
Good	NC Mono	RAC1	-0.042	0.089	0.41
Good	NC Mono	RAC2	-0.033	0.28	0.65
Good	NC Mono	RACGAP1	0.13	0.0079	0.17
Good	NC Mono	RAD1	0.075	0.29	0.65
Good	NC Mono	RAD17	0.046	0.18	0.54
Good	NC Mono	RAD18	0.062	0.5	0.81
Good	NC Mono	RAD21	-0.07	0.13	0.47
Good	NC Mono	RAD23A	0.013	0.73	0.94
Good	NC Mono	RAD23B	0.0063	0.96	1
Good	NC Mono	RAD50	0.09	0.064	0.36
Good	NC Mono	RAD51	0.11	0.58	0.86
Good	NC Mono	RAD51-AS1	-0.11	0.39	0.73
Good	NC Mono	RAD51AP1	-0.21	0.092	0.42
Good	NC Mono	RAD51B	-0.047	0.58	0.86
Good	NC Mono	RAD51C	-0.06	0.16	0.51
Good	NC Mono	RAD51D	-0.071	0.43	0.76
Good	NC Mono	RAD52	-0.0094	0.85	0.99
Good	NC Mono	RAD54L2	0.042	0.54	0.83
Good	NC Mono	RAD9A	-0.11	0.061	0.36
Good	NC Mono	RAD9B	0.035	0.79	0.96
Good	NC Mono	RAE1	-0.012	0.73	0.94
Good	NC Mono	RAF1	0.077	0.008	0.17
Good	NC Mono	RAI1	0.013	0.93	1
Good	NC Mono	RALA	-0.028	0.59	0.87
Good	NC Mono	RALB	-0.0099	0.67	0.91
Good	NC Mono	RALBP1	-0.00049	0.99	1
Good	NC Mono	RALGAPA1	0.047	0.46	0.79
Good	NC Mono	RALGAPA2	0.03	0.51	0.82
Good	NC Mono	RALGAPB	0.081	0.2	0.57
Good	NC Mono	RALGDS	-0.006	0.86	0.99
Good	NC Mono	RALGPS1	-0.055	0.55	0.85
Good	NC Mono	RALGPS2	0.11	0.085	0.41
Good	NC Mono	RALY	0.012	0.68	0.91
Good	NC Mono	RALY-AS1	0.034	0.82	0.98
Good	NC Mono	RAN	-0.096	1.30E-05	0.047
Good	NC Mono	RANBP1	-0.022	0.36	0.71
Good	NC Mono	RANBP10	-0.045	0.42	0.75
Good	NC Mono	RANBP17	-0.38	0.07	0.38
Good	NC Mono	RANBP2	0.017	0.83	0.98
Good	NC Mono	RANBP3	-0.0037	0.95	1
Good	NC Mono	RANBP6	0.059	0.018	0.23
Good	NC Mono	RANBP9	-0.25	0.00027	0.082
Good	NC Mono	RANGAP1	0.077	0.057	0.35
Good	NC Mono	RAP1A	-0.11	0.052	0.34
Good	NC Mono	RAP1B	-0.042	0.086	0.41
Good	NC Mono	RAP1GAP2	-0.039	0.35	0.7
Good	NC Mono	RAP1GDS1	-0.052	0.038	0.31
Good	NC Mono	RAP2A	-0.062	0.34	0.69
Good	NC Mono	RAP2B	0.028	0.61	0.87
Good	NC Mono	RAP2C	-0.096	0.085	0.41
Good	NC Mono	RAP2C-AS1	0.082	0.31	0.67
Good	NC Mono	RAPGEF1	0.029	0.7	0.92
Good	NC Mono	RAPGEF2	-0.24	0.023	0.25
Good	NC Mono	RAPGEF3	-0.14	0.38	0.72
Good	NC Mono	RAPGEF6	0.04	0.61	0.87
Good	NC Mono	RAPGEFL1	0.005	0.97	1
Good	NC Mono	RAPH1	-0.32	0.00033	0.087
Good	NC Mono	RARA	-0.02	0.68	0.91
Good	NC Mono	RARA-AS1	-0.15	0.035	0.3
Good	NC Mono	RARG	0.29	0.29	0.65
Good	NC Mono	RARRES3	0.08	0.14	0.49
Good	NC Mono	RARS	-0.058	0.021	0.25
Good	NC Mono	RARS2	-0.028	0.2	0.56
Good	NC Mono	RASA1	-0.091	0.26	0.62
Good	NC Mono	RASA2	0.044	0.4	0.74
Good	NC Mono	RASA3	0.067	0.11	0.44
Good	NC Mono	RASA4CP	-0.21	0.34	0.69
Good	NC Mono	RASAL2	0.11	0.68	0.91
Good	NC Mono	RASAL3	0.011	0.82	0.98
Good	NC Mono	RASD1	0.21	0.33	0.69
Good	NC Mono	RASGEF1A	-0.26	0.25	0.62
Good	NC Mono	RASGEF1B	-0.078	0.26	0.63
Good	NC Mono	RASGRP1	-0.0069	0.98	1
Good	NC Mono	RASGRP2	-0.0031	0.95	1
Good	NC Mono	RASGRP3	-0.012	0.88	1
Good	NC Mono	RASGRP4	-0.025	0.53	0.83
Good	NC Mono	RASL10A	0.5	0.037	0.3
Good	NC Mono	RASL11A	0.11	0.62	0.88
Good	NC Mono	RASSF1	-0.052	0.15	0.5
Good	NC Mono	RASSF1-AS1	-0.044	0.66	0.9
Good	NC Mono	RASSF2	0.15	0.037	0.3
Good	NC Mono	RASSF3	-0.015	0.82	0.97
Good	NC Mono	RASSF4	0.13	0.017	0.23
Good	NC Mono	RASSF5	0.041	0.3	0.66
Good	NC Mono	RASSF7	0.058	0.39	0.73
Good	NC Mono	RAVER1	0.0025	0.94	1
Good	NC Mono	RAVER2	-0.49	0.028	0.27
Good	NC Mono	RB1	0.02	0.59	0.87
Good	NC Mono	RB1CC1	-0.0042	0.86	0.99
Good	NC Mono	RBAK	-0.054	0.51	0.82
Good	NC Mono	RBBP4	-0.0051	0.69	0.91
Good	NC Mono	RBBP5	0.12	0.01	0.19
Good	NC Mono	RBBP6	0.0013	0.99	1
Good	NC Mono	RBBP7	-0.035	0.18	0.53
Good	NC Mono	RBBP8	0.029	0.39	0.73
Good	NC Mono	RBBP9	0.14	0.11	0.45
Good	NC Mono	RBCK1	0.007	0.85	0.99
Good	NC Mono	RBFA	-0.098	0.23	0.59
Good	NC Mono	RBL1	-0.0019	0.98	1
Good	NC Mono	RBL2	0.03	0.43	0.76
Good	NC Mono	RBM10	0.039	0.38	0.72
Good	NC Mono	RBM12	0.21	0.0079	0.17
Good	NC Mono	RBM12B	0.11	1	1
Good	NC Mono	RBM12B-AS1	-0.048	0.81	0.97
Good	NC Mono	RBM14	0.085	0.033	0.29
Good	NC Mono	RBM15	0.14	0.072	0.38
Good	NC Mono	RBM15B	0.067	0.22	0.59
Good	NC Mono	RBM17	-0.049	0.14	0.48
Good	NC Mono	RBM18	-0.065	0.13	0.46
Good	NC Mono	RBM19	0.071	0.0066	0.17
Good	NC Mono	RBM22	-0.031	0.39	0.73
Good	NC Mono	RBM23	0.11	0.01	0.19
Good	NC Mono	RBM25	0.023	0.58	0.86
Good	NC Mono	RBM26	-0.0095	0.88	1
Good	NC Mono	RBM26-AS1	-0.19	0.32	0.68
Good	NC Mono	RBM27	7.60E-05	1	1
Good	NC Mono	RBM28	0.13	0.065	0.37
Good	NC Mono	RBM3	-0.13	0.15	0.49
Good	NC Mono	RBM33	0.046	0.53	0.83
Good	NC Mono	RBM34	0.069	0.17	0.52
Good	NC Mono	RBM38	0.027	0.58	0.86
Good	NC Mono	RBM39	0.018	0.54	0.84
Good	NC Mono	RBM4	-0.045	0.09	0.42
Good	NC Mono	RBM41	-0.05	0.1	0.43
Good	NC Mono	RBM42	0.079	0.12	0.46
Good	NC Mono	RBM43	-0.0016	0.99	1
Good	NC Mono	RBM44	0.18	0.39	0.73
Good	NC Mono	RBM45	-0.047	0.24	0.6
Good	NC Mono	RBM47	-0.0099	0.89	1
Good	NC Mono	RBM48	0.0097	0.83	0.98
Good	NC Mono	RBM4B	0.0076	0.85	0.99
Good	NC Mono	RBM5	0.012	0.72	0.93
Good	NC Mono	RBM5-AS1	-0.033	0.67	0.91
Good	NC Mono	RBM6	-0.0026	0.95	1
Good	NC Mono	RBM7	-0.064	0.16	0.51
Good	NC Mono	RBM8A	0.014	0.7	0.92
Good	NC Mono	RBMS1	-0.057	0.14	0.48
Good	NC Mono	RBMS2	-0.032	0.79	0.96
Good	NC Mono	RBMX	0.0039	0.88	1
Good	NC Mono	RBMX2	-0.045	0.4	0.74
Good	NC Mono	RBMXL1	-0.018	0.81	0.97
Good	NC Mono	RBP7	-0.18	0.026	0.27
Good	NC Mono	RBPJ	-0.0093	0.72	0.93
Good	NC Mono	RBSN	0.039	0.53	0.83
Good	NC Mono	RBX1	-0.074	0.22	0.58
Good	NC Mono	RC3H1	0.057	0.21	0.57
Good	NC Mono	RC3H2	0.00079	0.96	1
Good	NC Mono	RCAN1	0.0081	0.84	0.98
Good	NC Mono	RCAN3	0.23	0.069	0.37
Good	NC Mono	RCBTB1	0.035	0.44	0.77
Good	NC Mono	RCBTB2	-0.00043	1	1
Good	NC Mono	RCC1	-0.059	0.27	0.63
Good	NC Mono	RCC2	0.24	0.056	0.35
Good	NC Mono	RCCD1	-0.045	0.68	0.91
Good	NC Mono	RCE1	0.0051	0.88	1
Good	NC Mono	RCHY1	-0.061	0.28	0.64
Good	NC Mono	RCL1	0.034	0.75	0.95
Good	NC Mono	RCN1	0.056	0.32	0.68
Good	NC Mono	RCN2	-0.2	0.0016	0.11
Good	NC Mono	RCN3	0.024	0.72	0.93
Good	NC Mono	RCOR1	-0.097	0.29	0.65
Good	NC Mono	RCOR3	-0.051	0.035	0.3
Good	NC Mono	RCSD1	0.049	0.27	0.63
Good	NC Mono	RDH10	-0.0027	0.98	1
Good	NC Mono	RDH11	0.0025	0.94	1
Good	NC Mono	RDH13	0.026	0.46	0.79
Good	NC Mono	RDH14	0.22	0.17	0.53
Good	NC Mono	RDH5	0.036	0.68	0.91
Good	NC Mono	RDX	-0.05	0.15	0.5
Good	NC Mono	REC8	-0.15	0.43	0.76
Good	NC Mono	RECK	0.032	0.33	0.68
Good	NC Mono	RECQL	0.058	0.035	0.3
Good	NC Mono	RECQL4	0.068	0.51	0.82
Good	NC Mono	RECQL5	0.037	0.54	0.83
Good	NC Mono	REEP3	-0.036	0.5	0.81
Good	NC Mono	REEP4	0.017	0.73	0.94
Good	NC Mono	REEP5	-0.075	0.0042	0.14
Good	NC Mono	REL	0.0087	0.76	0.95
Good	NC Mono	RELA	-0.011	0.63	0.88
Good	NC Mono	RELB	0.064	0.66	0.9
Good	NC Mono	RELL1	0.035	0.68	0.91
Good	NC Mono	RELL2	0.13	0.71	0.93
Good	NC Mono	RELT	0.0095	0.74	0.94
Good	NC Mono	RENBP	0.035	0.44	0.77
Good	NC Mono	REPIN1	0.19	0.0016	0.11
Good	NC Mono	REPS1	-0.037	0.38	0.72
Good	NC Mono	REPS2	0.12	0.086	0.41
Good	NC Mono	RER1	-0.056	0.009	0.18
Good	NC Mono	RERE	-0.059	0.085	0.41
Good	NC Mono	REREP3	-0.24	0.053	0.34
Good	NC Mono	REST	-0.068	0.00089	0.094
Good	NC Mono	RET	-0.16	0.2	0.56
Good	NC Mono	RETN	0.18	0.026	0.26
Good	NC Mono	RETSAT	0.079	0.058	0.35
Good	NC Mono	REV1	0.084	0.12	0.45
Good	NC Mono	REV3L	0.047	0.19	0.54
Good	NC Mono	REXO1	-0.059	0.69	0.92
Good	NC Mono	REXO2	-0.031	0.55	0.84
Good	NC Mono	REXO4	0.019	0.73	0.94
Good	NC Mono	RFC1	0.069	0.27	0.63
Good	NC Mono	RFC2	0.026	0.26	0.62
Good	NC Mono	RFC3	-0.09	0.23	0.59
Good	NC Mono	RFC4	-0.044	0.34	0.69
Good	NC Mono	RFC5	-0.046	0.28	0.64
Good	NC Mono	RFFL	0.18	0.089	0.41
Good	NC Mono	RFK	-0.02	0.46	0.79
Good	NC Mono	RFNG	-0.066	0.22	0.58
Good	NC Mono	RFPL1S	-0.2	0.28	0.65
Good	NC Mono	RFT1	-0.036	0.23	0.59
Good	NC Mono	RFTN1	-0.013	0.79	0.97
Good	NC Mono	RFWD2	0.002	0.95	1
Good	NC Mono	RFWD3	0.087	0.084	0.4
Good	NC Mono	RFX1	0.076	0.47	0.79
Good	NC Mono	RFX2	0.3	0.1	0.43
Good	NC Mono	RFX3	-0.23	0.0011	0.096
Good	NC Mono	RFX5	-0.0044	0.84	0.98
Good	NC Mono	RFX7	-0.077	0.12	0.45
Good	NC Mono	RFXANK	-0.079	1	1
Good	NC Mono	RFXAP	0.018	0.84	0.98
Good	NC Mono	RGAG4	-0.027	1	1
Good	NC Mono	RGCC	-0.017	0.93	1
Good	NC Mono	RGL1	0.044	0.68	0.91
Good	NC Mono	RGL2	-0.066	1	1
Good	NC Mono	RGL4	-0.065	0.56	0.85
Good	NC Mono	RGP1	-0.2	0.25	0.61
Good	NC Mono	RGS1	-1.6	0.12	0.46
Good	NC Mono	RGS10	-0.069	0.36	0.7
Good	NC Mono	RGS12	0.13	0.015	0.22
Good	NC Mono	RGS14	0.15	0.011	0.19
Good	NC Mono	RGS18	-0.045	0.34	0.69
Good	NC Mono	RGS19	-0.035	0.35	0.7
Good	NC Mono	RGS2	-0.18	0.056	0.35
Good	NC Mono	RGS3	0.1	0.066	0.37
Good	NC Mono	RGS5	-0.26	0.017	0.23
Good	NC Mono	RHBDD1	0.14	0.00091	0.094
Good	NC Mono	RHBDD2	0.052	0.43	0.76
Good	NC Mono	RHBDD3	-0.02	0.68	0.91
Good	NC Mono	RHBDF2	0.12	0.051	0.34
Good	NC Mono	RHD	-0.093	0.3	0.66
Good	NC Mono	RHEB	-0.068	0.063	0.36
Good	NC Mono	RHEBL1	-0.28	0.0035	0.14
Good	NC Mono	RHNO1	-0.097	0.011	0.2
Good	NC Mono	RHOA	-0.072	0.02	0.24
Good	NC Mono	RHOB	-0.11	0.36	0.71
Good	NC Mono	RHOBTB1	-0.021	0.92	1
Good	NC Mono	RHOBTB2	-0.017	0.86	0.99
Good	NC Mono	RHOBTB3	-0.2	0.23	0.59
Good	NC Mono	RHOC	-0.077	0.049	0.33
Good	NC Mono	RHOF	0.24	0.049	0.33
Good	NC Mono	RHOG	-0.039	0.21	0.58
Good	NC Mono	RHOQ	-0.085	0.24	0.6
Good	NC Mono	RHOT1	0.0014	0.96	1
Good	NC Mono	RHOT2	0.053	0.32	0.67
Good	NC Mono	RHOU	0.043	0.34	0.69
Good	NC Mono	RIC1	0.06	0.3	0.65
Good	NC Mono	RIC8A	1.80E-05	1	1
Good	NC Mono	RIC8B	0.17	0.00098	0.094
Good	NC Mono	RICTOR	-0.042	0.61	0.87
Good	NC Mono	RIF1	0.084	0.03	0.28
Good	NC Mono	RILP	0.035	0.49	0.81
Good	NC Mono	RILPL2	0.0069	0.86	0.99
Good	NC Mono	RIMBP3	-0.088	0.52	0.82
Good	NC Mono	RIMKLB	-0.19	0.24	0.6
Good	NC Mono	RIN1	0.019	0.61	0.88
Good	NC Mono	RIN2	-0.036	0.11	0.45
Good	NC Mono	RIN3	9.00E-06	1	1
Good	NC Mono	RING1	-0.14	0.017	0.23
Good	NC Mono	RINL	-0.1	0.028	0.27
Good	NC Mono	RINT1	-0.13	0.73	0.94
Good	NC Mono	RIOK1	-0.0081	0.77	0.96
Good	NC Mono	RIOK2	0.055	0.21	0.57
Good	NC Mono	RIOK3	-0.051	0.24	0.6
Good	NC Mono	RIPK1	0.097	0.04	0.31
Good	NC Mono	RIPK2	0.093	0.017	0.23
Good	NC Mono	RIPK3	-0.0037	0.92	1
Good	NC Mono	RIT1	0.023	0.49	0.81
Good	NC Mono	RITA1	-0.051	0.45	0.77
Good	NC Mono	RLF	-0.014	0.8	0.97
Good	NC Mono	RLIM	0.035	0.55	0.84
Good	NC Mono	RMDN1	-0.068	0.1	0.43
Good	NC Mono	RMDN2	-0.15	0.023	0.25
Good	NC Mono	RMDN3	0.01	0.71	0.92
Good	NC Mono	RMI1	0.058	0.034	0.29
Good	NC Mono	RMI2	-0.017	0.9	1
Good	NC Mono	RMND1	-0.083	0.031	0.28
Good	NC Mono	RMND5A	0.014	0.67	0.9
Good	NC Mono	RMND5B	-0.027	0.28	0.64
Good	NC Mono	RN7SK	-0.073	0.81	0.97
Good	NC Mono	RN7SL1	-0.062	0.65	0.9
Good	NC Mono	RN7SL2	-0.069	0.68	0.91
Good	NC Mono	RNA18S5	-0.19	0.65	0.89
Good	NC Mono	RNA28S5	-0.41	0.27	0.63
Good	NC Mono	RNA45S5	0.18	0.18	0.53
Good	NC Mono	RNASE2	-0.089	0.59	0.86
Good	NC Mono	RNASE6	0.52	0.056	0.35
Good	NC Mono	RNASEH1	-0.047	0.42	0.75
Good	NC Mono	RNASEH1-AS1	0.068	0.6	0.87
Good	NC Mono	RNASEH2A	0.023	0.59	0.86
Good	NC Mono	RNASEH2B	-0.0049	0.92	1
Good	NC Mono	RNASEH2B-AS1	-0.052	0.69	0.91
Good	NC Mono	RNASEH2C	-0.023	0.65	0.9
Good	NC Mono	RNASEK	-0.098	1	1
Good	NC Mono	RNASEL	0.0076	0.85	0.99
Good	NC Mono	RNASET2	-0.033	0.39	0.73
Good	NC Mono	RNF10	0.014	0.55	0.85
Good	NC Mono	RNF103	0.012	0.85	0.99
Good	NC Mono	RNF11	-0.17	0.015	0.22
Good	NC Mono	RNF111	0.035	0.33	0.69
Good	NC Mono	RNF113A	-0.068	0.14	0.49
Good	NC Mono	RNF114	0.041	0.0098	0.19
Good	NC Mono	RNF115	-0.046	0.19	0.55
Good	NC Mono	RNF121	-0.11	0.047	0.33
Good	NC Mono	RNF122	-0.026	0.73	0.93
Good	NC Mono	RNF123	0.029	0.21	0.57
Good	NC Mono	RNF125	0.015	0.71	0.93
Good	NC Mono	RNF126	0.079	0.16	0.51
Good	NC Mono	RNF13	-0.06	0.015	0.21
Good	NC Mono	RNF130	-0.051	0.14	0.48
Good	NC Mono	RNF135	-0.06	0.16	0.51
Good	NC Mono	RNF138	-0.014	0.72	0.93
Good	NC Mono	RNF139	-0.089	0.12	0.46
Good	NC Mono	RNF139-AS1	-0.19	0.23	0.59
Good	NC Mono	RNF14	-0.098	0.016	0.22
Good	NC Mono	RNF141	-0.052	0.44	0.77
Good	NC Mono	RNF144A	-0.11	0.49	0.8
Good	NC Mono	RNF144B	-0.015	0.84	0.98
Good	NC Mono	RNF145	0.0034	0.98	1
Good	NC Mono	RNF146	-0.028	0.47	0.79
Good	NC Mono	RNF149	0.043	0.2	0.56
Good	NC Mono	RNF166	0.086	0.11	0.44
Good	NC Mono	RNF167	-0.077	0.18	0.53
Good	NC Mono	RNF168	-0.015	0.5	0.81
Good	NC Mono	RNF169	0.21	0.045	0.32
Good	NC Mono	RNF170	-0.1	0.095	0.42
Good	NC Mono	RNF175	-0.12	0.2	0.57
Good	NC Mono	RNF181	-0.014	0.79	0.96
Good	NC Mono	RNF185	0.088	0.058	0.35
Good	NC Mono	RNF187	-0.046	0.3	0.66
Good	NC Mono	RNF19A	0.055	0.21	0.57
Good	NC Mono	RNF19B	-0.056	0.41	0.75
Good	NC Mono	RNF2	-0.027	0.31	0.66
Good	NC Mono	RNF20	-0.053	0.011	0.19
Good	NC Mono	RNF207	-0.046	0.77	0.96
Good	NC Mono	RNF213	0.05	0.5	0.81
Good	NC Mono	RNF214	-0.16	0.056	0.35
Good	NC Mono	RNF216	0.047	0.34	0.69
Good	NC Mono	RNF216P1	0.065	0.07	0.37
Good	NC Mono	RNF217	0.067	0.55	0.84
Good	NC Mono	RNF219	0.072	0.061	0.36
Good	NC Mono	RNF220	-0.025	0.2	0.56
Good	NC Mono	RNF24	-0.066	0.35	0.7
Good	NC Mono	RNF25	-0.00096	0.99	1
Good	NC Mono	RNF26	-0.029	0.39	0.73
Good	NC Mono	RNF31	-0.038	0.08	0.4
Good	NC Mono	RNF32	-0.095	0.48	0.8
Good	NC Mono	RNF34	-0.012	0.68	0.91
Good	NC Mono	RNF38	-0.059	0.35	0.7
Good	NC Mono	RNF4	-0.0016	0.96	1
Good	NC Mono	RNF40	0.055	0.13	0.47
Good	NC Mono	RNF41	0.028	0.58	0.86
Good	NC Mono	RNF44	-0.077	0.23	0.59
Good	NC Mono	RNF5	-0.018	0.37	0.72
Good	NC Mono	RNF6	0.027	0.37	0.72
Good	NC Mono	RNF7	-0.11	0.013	0.21
Good	NC Mono	RNF8	0.1	0.42	0.75
Good	NC Mono	RNFT1	-0.075	1	1
Good	NC Mono	RNGTT	-0.0026	0.92	1
Good	NC Mono	RNH1	0.048	0.32	0.68
Good	NC Mono	RNLS	-0.12	0.072	0.38
Good	NC Mono	RNMT	-0.056	0.25	0.61
Good	NC Mono	RNMTL1	-0.1	0.044	0.32
Good	NC Mono	RNPC3	0.034	0.62	0.88
Good	NC Mono	RNPEP	-0.013	0.61	0.87
Good	NC Mono	RNPEPL1	0.029	0.32	0.67
Good	NC Mono	RNPS1	0.012	0.6	0.87
Good	NC Mono	RNU2-2P	-0.25	0.47	0.79
Good	NC Mono	RNU4ATAC	-0.2	0.72	0.93
Good	NC Mono	RNVU1-14	-0.49	0.31	0.67
Good	NC Mono	RNVU1-19	-0.78	0.17	0.52
Good	NC Mono	ROBO1	-0.28	1	1
Good	NC Mono	ROBO3	0.41	0.047	0.33
Good	NC Mono	ROCK1	0.022	0.5	0.81
Good	NC Mono	ROCK2	0.021	0.7	0.92
Good	NC Mono	ROGDI	0.1	0.19	0.55
Good	NC Mono	ROMO1	0.063	0.37	0.72
Good	NC Mono	ROPN1L	-0.57	0.034	0.29
Good	NC Mono	RORA	-0.23	0.23	0.59
Good	NC Mono	RP2	0.0096	0.79	0.97
Good	NC Mono	RP9	0.0027	0.96	1
Good	NC Mono	RP9P	-0.11	0.12	0.46
Good	NC Mono	RPA1	-0.078	0.093	0.42
Good	NC Mono	RPA2	-0.035	0.35	0.7
Good	NC Mono	RPA3	-0.077	0.17	0.53
Good	NC Mono	RPA4	-0.011	1	1
Good	NC Mono	RPAIN	-0.0082	0.8	0.97
Good	NC Mono	RPAP1	0.048	0.17	0.52
Good	NC Mono	RPAP2	0.049	0.34	0.69
Good	NC Mono	RPAP3	0.058	0.15	0.49
Good	NC Mono	RPARP-AS1	-0.056	0.75	0.95
Good	NC Mono	RPE	-0.066	0.16	0.51
Good	NC Mono	RPF1	-0.056	0.21	0.57
Good	NC Mono	RPF2	-0.026	0.53	0.83
Good	NC Mono	RPGR	-0.12	0.17	0.52
Good	NC Mono	RPGRIP1	0.071	0.3	0.65
Good	NC Mono	RPH3A	0.1	0.25	0.62
Good	NC Mono	RPH3AL	0.34	0.11	0.45
Good	NC Mono	RPIA	-0.036	1	1
Good	NC Mono	RPL10	-0.067	0.056	0.35
Good	NC Mono	RPL10A	-0.062	0.2	0.56
Good	NC Mono	RPL11	-0.058	0.2	0.56
Good	NC Mono	RPL12	-0.023	0.55	0.84
Good	NC Mono	RPL13	-0.037	0.5	0.81
Good	NC Mono	RPL13A	-0.035	0.37	0.72
Good	NC Mono	RPL13P5	0.04	0.84	0.98
Good	NC Mono	RPL14	-0.064	0.21	0.57
Good	NC Mono	RPL15	-0.054	0.0029	0.13
Good	NC Mono	RPL17	-0.0017	0.99	1
Good	NC Mono	RPL18	0.008	0.87	0.99
Good	NC Mono	RPL18A	0.013	0.82	0.97
Good	NC Mono	RPL19	-0.033	0.27	0.63
Good	NC Mono	RPL21	-0.11	0.049	0.33
Good	NC Mono	RPL21P44	0.0038	0.98	1
Good	NC Mono	RPL22	-0.025	0.6	0.87
Good	NC Mono	RPL22L1	-0.063	0.54	0.84
Good	NC Mono	RPL23	-0.14	0.069	0.37
Good	NC Mono	RPL23A	-0.085	0.013	0.21
Good	NC Mono	RPL23AP53	0.16	0.14	0.48
Good	NC Mono	RPL23AP7	-0.077	0.2	0.57
Good	NC Mono	RPL23AP82	-0.075	0.29	0.65
Good	NC Mono	RPL24	-0.059	0.21	0.57
Good	NC Mono	RPL26	-0.017	0.64	0.89
Good	NC Mono	RPL26L1	-0.042	0.5	0.81
Good	NC Mono	RPL27	0.018	0.65	0.9
Good	NC Mono	RPL27A	-0.047	0.29	0.65
Good	NC Mono	RPL28	-0.084	0.12	0.46
Good	NC Mono	RPL29	-0.032	0.55	0.85
Good	NC Mono	RPL3	-0.087	0.0062	0.17
Good	NC Mono	RPL30	-0.069	0.27	0.64
Good	NC Mono	RPL31	-0.079	0.18	0.53
Good	NC Mono	RPL32	-0.024	0.56	0.85
Good	NC Mono	RPL32P3	-0.15	1	1
Good	NC Mono	RPL34	-0.044	0.45	0.78
Good	NC Mono	RPL35	0.05	0.32	0.67
Good	NC Mono	RPL35A	0.0043	0.95	1
Good	NC Mono	RPL36	0.029	0.61	0.87
Good	NC Mono	RPL36A	-0.015	0.93	1
Good	NC Mono	RPL36AL	-0.0014	0.98	1
Good	NC Mono	RPL37	0.0014	0.98	1
Good	NC Mono	RPL37A	-0.069	0.34	0.69
Good	NC Mono	RPL38	-0.0014	0.98	1
Good	NC Mono	RPL39	-0.005	0.94	1
Good	NC Mono	RPL39L	-0.076	0.51	0.82
Good	NC Mono	RPL4	-0.073	0.015	0.21
Good	NC Mono	RPL41	-0.14	0.0028	0.13
Good	NC Mono	RPL5	-0.086	0.041	0.31
Good	NC Mono	RPL6	-0.095	0.0076	0.17
Good	NC Mono	RPL7	-0.11	0.0029	0.13
Good	NC Mono	RPL7A	-0.089	0.015	0.21
Good	NC Mono	RPL7L1	0.017	0.63	0.89
Good	NC Mono	RPL8	-0.02	0.54	0.84
Good	NC Mono	RPL9	-0.086	0.05	0.33
Good	NC Mono	RPLP0	-0.094	0.0018	0.11
Good	NC Mono	RPLP1	-0.0039	0.94	1
Good	NC Mono	RPLP2	0.027	0.63	0.89
Good	NC Mono	RPN1	-0.0069	0.83	0.98
Good	NC Mono	RPN2	-0.038	0.26	0.62
Good	NC Mono	RPP14	0.07	0.017	0.23
Good	NC Mono	RPP25	0.022	0.8	0.97
Good	NC Mono	RPP25L	-0.037	0.32	0.68
Good	NC Mono	RPP30	-0.021	0.65	0.89
Good	NC Mono	RPP38	-0.031	0.34	0.69
Good	NC Mono	RPP40	-0.031	0.78	0.96
Good	NC Mono	RPRD1A	0.00017	1	1
Good	NC Mono	RPRD1B	-0.028	0.8	0.97
Good	NC Mono	RPRD2	0.041	0.33	0.68
Good	NC Mono	RPS11	-0.06	0.18	0.53
Good	NC Mono	RPS12	-0.092	0.088	0.41
Good	NC Mono	RPS13	-0.055	0.34	0.69
Good	NC Mono	RPS14	-0.0095	0.82	0.97
Good	NC Mono	RPS14P3	-0.38	0.26	0.62
Good	NC Mono	RPS15	0.00036	1	1
Good	NC Mono	RPS15A	-0.071	0.12	0.45
Good	NC Mono	RPS15AP10	-0.23	0.22	0.58
Good	NC Mono	RPS16	-0.039	0.47	0.79
Good	NC Mono	RPS17	-0.079	0.15	0.49
Good	NC Mono	RPS18	-0.05	0.13	0.47
Good	NC Mono	RPS19	-0.039	0.43	0.76
Good	NC Mono	RPS19BP1	0.0091	0.87	0.99
Good	NC Mono	RPS2	-0.069	0.055	0.35
Good	NC Mono	RPS20	-0.066	0.18	0.53
Good	NC Mono	RPS21	0.048	0.54	0.84
Good	NC Mono	RPS23	-0.063	0.12	0.45
Good	NC Mono	RPS24	-0.086	0.12	0.45
Good	NC Mono	RPS25	0.017	0.78	0.96
Good	NC Mono	RPS26	-0.053	0.34	0.69
Good	NC Mono	RPS27	-0.023	0.7	0.92
Good	NC Mono	RPS27A	-0.1	0.06	0.36
Good	NC Mono	RPS27L	-0.13	0.24	0.6
Good	NC Mono	RPS28	-0.003	0.97	1
Good	NC Mono	RPS29	-0.032	0.7	0.92
Good	NC Mono	RPS2P32	-0.18	0.11	0.44
Good	NC Mono	RPS3	-0.035	0.17	0.53
Good	NC Mono	RPS3A	-0.13	0.0052	0.16
Good	NC Mono	RPS4X	-0.1	0.013	0.21
Good	NC Mono	RPS5	-0.083	0.23	0.59
Good	NC Mono	RPS6	-0.075	0.026	0.26
Good	NC Mono	RPS6KA1	0.019	0.47	0.79
Good	NC Mono	RPS6KA2	0.05	0.47	0.79
Good	NC Mono	RPS6KA3	-0.032	0.5	0.81
Good	NC Mono	RPS6KA4	0.053	0.53	0.83
Good	NC Mono	RPS6KA5	0.14	0.046	0.32
Good	NC Mono	RPS6KB1	0.07	0.084	0.41
Good	NC Mono	RPS6KB2	-0.0085	0.63	0.89
Good	NC Mono	RPS6KC1	0.078	0.078	0.39
Good	NC Mono	RPS7	-0.087	0.098	0.43
Good	NC Mono	RPS8	-0.065	0.099	0.43
Good	NC Mono	RPS9	0.017	0.79	0.96
Good	NC Mono	RPSA	-0.11	0.041	0.31
Good	NC Mono	RPSAP58	-0.14	0.42	0.76
Good	NC Mono	RPTOR	0.039	0.62	0.88
Good	NC Mono	RPUSD1	0.079	0.14	0.48
Good	NC Mono	RPUSD2	-0.18	0.013	0.21
Good	NC Mono	RPUSD3	0.02	0.56	0.85
Good	NC Mono	RPUSD4	-0.015	0.7	0.92
Good	NC Mono	RQCD1	-0.027	0.52	0.83
Good	NC Mono	RRAGA	0.025	0.38	0.73
Good	NC Mono	RRAGB	-0.01	0.79	0.97
Good	NC Mono	RRAGC	-0.15	0.069	0.37
Good	NC Mono	RRAGD	-0.046	0.7	0.92
Good	NC Mono	RRAS	-0.0086	0.86	0.99
Good	NC Mono	RRBP1	0.066	0.24	0.6
Good	NC Mono	RREB1	-0.05	0.38	0.73
Good	NC Mono	RRM1	-0.019	0.54	0.84
Good	NC Mono	RRM2B	0.068	0.3	0.66
Good	NC Mono	RRN3	0.05	1	1
Good	NC Mono	RRN3P1	0.092	0.39	0.73
Good	NC Mono	RRN3P2	0.25	0.085	0.41
Good	NC Mono	RRN3P3	0.081	0.36	0.71
Good	NC Mono	RRNAD1	-0.14	0.00089	0.094
Good	NC Mono	RRP1	0.042	0.52	0.82
Good	NC Mono	RRP12	-0.019	0.75	0.95
Good	NC Mono	RRP15	-0.17	0.49	0.81
Good	NC Mono	RRP1B	-0.096	0.038	0.3
Good	NC Mono	RRP36	-0.071	0.0041	0.14
Good	NC Mono	RRP7A	0.0067	0.88	1
Good	NC Mono	RRP7BP	0.18	0.016	0.22
Good	NC Mono	RRP8	0.043	0.22	0.58
Good	NC Mono	RRP9	-0.049	0.5	0.81
Good	NC Mono	RRS1	-0.027	0.82	0.98
Good	NC Mono	RSAD1	0.088	0.032	0.28
Good	NC Mono	RSAD2	-0.053	0.31	0.67
Good	NC Mono	RSBN1	-0.022	0.46	0.79
Good	NC Mono	RSBN1L	0.0031	0.97	1
Good	NC Mono	RSC1A1	-0.051	0.63	0.89
Good	NC Mono	RSF1	-0.11	0.027	0.27
Good	NC Mono	RSG1	-0.082	0.48	0.8
Good	NC Mono	RSL1D1	0.017	0.8	0.97
Good	NC Mono	RSL24D1	-0.12	0.009	0.18
Good	NC Mono	RSPH3	0.023	0.6	0.87
Good	NC Mono	RSPRY1	-0.012	0.57	0.86
Good	NC Mono	RSRC1	-0.14	0.04	0.31
Good	NC Mono	RSRC2	0.12	0.039	0.31
Good	NC Mono	RSRP1	0.065	0.37	0.72
Good	NC Mono	RSU1	-0.026	0.39	0.73
Good	NC Mono	RTCA	-0.096	0.04	0.31
Good	NC Mono	RTCA-AS1	0.0063	0.96	1
Good	NC Mono	RTCB	-0.094	0.018	0.23
Good	NC Mono	RTF1	-0.0072	0.85	0.99
Good	NC Mono	RTFDC1	-0.013	0.34	0.69
Good	NC Mono	RTN1	0.16	0.028	0.27
Good	NC Mono	RTN2	-0.27	0.0036	0.14
Good	NC Mono	RTN3	-0.094	0.07	0.38
Good	NC Mono	RTN4	-0.11	0.063	0.36
Good	NC Mono	RTN4IP1	0.013	0.77	0.96
Good	NC Mono	RTP4	-0.06	0.6	0.87
Good	NC Mono	RTTN	-0.18	0.25	0.61
Good	NC Mono	RUFY1	0.025	0.13	0.48
Good	NC Mono	RUFY2	-0.12	0.25	0.61
Good	NC Mono	RUFY3	-0.095	0.071	0.38
Good	NC Mono	RUFY4	0.12	1	1
Good	NC Mono	RUNDC1	0.00023	0.99	1
Good	NC Mono	RUNX1	0.00067	0.99	1
Good	NC Mono	RUNX1-IT1	0.12	0.21	0.57
Good	NC Mono	RUNX2	0.16	0.28	0.64
Good	NC Mono	RUNX3	0.055	0.22	0.59
Good	NC Mono	RUSC1	0.028	0.44	0.77
Good	NC Mono	RUSC2	0.2	0.13	0.47
Good	NC Mono	RUVBL1	-0.11	0.053	0.34
Good	NC Mono	RUVBL2	-0.013	0.6	0.87
Good	NC Mono	RWDD1	-0.024	0.72	0.93
Good	NC Mono	RWDD2A	-0.15	0.036	0.3
Good	NC Mono	RWDD2B	-0.091	1	1
Good	NC Mono	RWDD3	-0.036	0.62	0.88
Good	NC Mono	RWDD4	-0.029	0.45	0.78
Good	NC Mono	RXRA	-0.04	0.34	0.69
Good	NC Mono	RXRB	-0.016	0.82	0.98
Good	NC Mono	RYBP	-0.13	0.22	0.58
Good	NC Mono	RYK	0.027	0.34	0.69
Good	NC Mono	RYR1	-0.094	0.065	0.37
Good	NC Mono	RYR3	-0.3	0.099	0.43
Good	NC Mono	S100A10	0.049	0.29	0.65
Good	NC Mono	S100A11	0.00086	0.98	1
Good	NC Mono	S100A12	-0.18	0.35	0.7
Good	NC Mono	S100A13	0.0002	1	1
Good	NC Mono	S100A4	-0.011	0.88	1
Good	NC Mono	S100A6	0.043	0.42	0.75
Good	NC Mono	S100A8	0.17	0.079	0.4
Good	NC Mono	S100A9	0.02	0.7	0.92
Good	NC Mono	S100B	-0.37	0.00058	0.091
Good	NC Mono	S100P	-0.097	0.46	0.79
Good	NC Mono	S100PBP	0.15	0.00083	0.094
Good	NC Mono	S100Z	-0.082	0.034	0.29
Good	NC Mono	S1PR1	-0.22	1	1
Good	NC Mono	S1PR2	0.12	0.36	0.71
Good	NC Mono	S1PR3	0.29	0.29	0.65
Good	NC Mono	S1PR4	0.047	0.46	0.78
Good	NC Mono	SAAL1	-0.16	0.006	0.16
Good	NC Mono	SAC3D1	-0.0034	0.94	1
Good	NC Mono	SACM1L	0.028	0.54	0.84
Good	NC Mono	SACS	-0.1	0.51	0.82
Good	NC Mono	SAE1	0.0064	0.91	1
Good	NC Mono	SAFB	0.17	0.00048	0.091
Good	NC Mono	SAFB2	0.08	0.027	0.27
Good	NC Mono	SAMD1	-0.075	0.69	0.91
Good	NC Mono	SAMD10	0.12	0.62	0.88
Good	NC Mono	SAMD4A	0.0048	0.96	1
Good	NC Mono	SAMD4B	0.062	0.3	0.65
Good	NC Mono	SAMD8	0.0011	0.99	1
Good	NC Mono	SAMD9	0.063	0.17	0.52
Good	NC Mono	SAMD9L	0.024	0.48	0.8
Good	NC Mono	SAMHD1	0.023	0.62	0.88
Good	NC Mono	SAMM50	-0.036	0.14	0.49
Good	NC Mono	SAMSN1	-0.069	0.00023	0.081
Good	NC Mono	SAP130	0.052	0.44	0.77
Good	NC Mono	SAP18	-0.09	0.002	0.11
Good	NC Mono	SAP25	-0.13	0.27	0.63
Good	NC Mono	SAP30	-0.01	0.92	1
Good	NC Mono	SAP30BP	0.02	0.49	0.81
Good	NC Mono	SAP30L	-0.026	0.39	0.73
Good	NC Mono	SAP30L-AS1	-0.16	0.089	0.41
Good	NC Mono	SAPCD2	0.027	0.77	0.95
Good	NC Mono	SAR1A	-0.12	0.00062	0.091
Good	NC Mono	SAR1B	-0.016	0.64	0.89
Good	NC Mono	SARAF	-0.055	0.31	0.67
Good	NC Mono	SARM1	-0.14	0.082	0.4
Good	NC Mono	SARNP	-0.089	0.011	0.19
Good	NC Mono	SARS	-0.0073	0.8	0.97
Good	NC Mono	SARS2	0.092	0.33	0.68
Good	NC Mono	SART1	0.043	0.19	0.55
Good	NC Mono	SART3	0.051	0.14	0.49
Good	NC Mono	SASH1	0.11	0.042	0.32
Good	NC Mono	SASH3	0.025	0.49	0.81
Good	NC Mono	SASS6	0.053	0.48	0.8
Good	NC Mono	SAT1	-0.12	0.048	0.33
Good	NC Mono	SAT2	-0.086	0.13	0.47
Good	NC Mono	SATB1	-0.15	0.17	0.52
Good	NC Mono	SAV1	-0.076	0.057	0.35
Good	NC Mono	SAYSD1	0.044	0.47	0.79
Good	NC Mono	SBDS	-0.094	0.21	0.57
Good	NC Mono	SBDSP1	-0.018	0.81	0.97
Good	NC Mono	SBF1	0.026	1	1
Good	NC Mono	SBF2	0.059	0.42	0.75
Good	NC Mono	SBNO1	0.027	0.14	0.48
Good	NC Mono	SBNO2	0.05	0.3	0.66
Good	NC Mono	SC5D	0.03	0.56	0.85
Good	NC Mono	SCAF1	-0.19	0.11	0.45
Good	NC Mono	SCAF11	0.068	0.1	0.43
Good	NC Mono	SCAF4	0.063	0.012	0.2
Good	NC Mono	SCAF8	0.0095	0.82	0.98
Good	NC Mono	SCAI	-0.12	0.19	0.55
Good	NC Mono	SCAMP1	-0.011	0.82	0.97
Good	NC Mono	SCAMP1-AS1	-0.15	1	1
Good	NC Mono	SCAMP2	-0.027	0.37	0.72
Good	NC Mono	SCAMP3	0.023	0.54	0.84
Good	NC Mono	SCAMP4	-0.024	0.53	0.83
Good	NC Mono	SCAND1	0.011	0.86	0.99
Good	NC Mono	SCAND2P	-0.041	0.32	0.67
Good	NC Mono	SCAP	0.12	0.042	0.31
Good	NC Mono	SCAPER	-0.0058	0.86	0.99
Good	NC Mono	SCARB1	-0.13	0.13	0.47
Good	NC Mono	SCARB2	0.069	0.013	0.21
Good	NC Mono	SCARF1	0.37	0.11	0.44
Good	NC Mono	SCARNA9	-0.48	0.16	0.51
Good	NC Mono	SCART1	-0.5	0.0066	0.17
Good	NC Mono	SCCPDH	-0.034	0.49	0.81
Good	NC Mono	SCD	0.34	0.41	0.75
Good	NC Mono	SCFD1	-0.025	0.34	0.69
Good	NC Mono	SCFD2	0.11	0.099	0.43
Good	NC Mono	SCGB3A1	0.1	0.35	0.7
Good	NC Mono	SCGB3A2	-0.13	0.41	0.75
Good	NC Mono	SCIMP	-0.018	0.69	0.91
Good	NC Mono	SCLT1	-0.02	0.69	0.91
Good	NC Mono	SCMH1	0.045	0.72	0.93
Good	NC Mono	SCML1	0.11	0.087	0.41
Good	NC Mono	SCML2	0.19	1	1
Good	NC Mono	SCO1	-0.0079	0.78	0.96
Good	NC Mono	SCO2	0.28	0.053	0.34
Good	NC Mono	SCOC	-0.12	0.018	0.23
Good	NC Mono	SCP2	-0.1	0.0019	0.11
Good	NC Mono	SCPEP1	0.0017	0.98	1
Good	NC Mono	SCRIB	-0.016	0.82	0.98
Good	NC Mono	SCRN1	0.04	0.42	0.75
Good	NC Mono	SCRN2	0.067	0.12	0.46
Good	NC Mono	SCRN3	-0.035	0.48	0.8
Good	NC Mono	SCUBE2	-0.14	0.31	0.66
Good	NC Mono	SCYL1	0.0098	0.54	0.84
Good	NC Mono	SCYL2	0.072	0.069	0.37
Good	NC Mono	SCYL3	0.051	0.78	0.96
Good	NC Mono	SDAD1	-0.035	0.47	0.79
Good	NC Mono	SDC2	-0.17	0.28	0.64
Good	NC Mono	SDC3	0.17	0.4	0.74
Good	NC Mono	SDCBP	-0.03	0.31	0.67
Good	NC Mono	SDCBP2-AS1	0.23	0.33	0.69
Good	NC Mono	SDCCAG3	0.033	0.42	0.75
Good	NC Mono	SDCCAG8	0.014	0.56	0.85
Good	NC Mono	SDE2	-0.017	0.75	0.95
Good	NC Mono	SDF2	-0.075	0.1	0.44
Good	NC Mono	SDF2L1	0.022	0.53	0.83
Good	NC Mono	SDF4	0.024	0.55	0.84
Good	NC Mono	SDHA	0.02	0.61	0.87
Good	NC Mono	SDHAF1	-0.063	0.26	0.63
Good	NC Mono	SDHAF2	-0.03	0.27	0.63
Good	NC Mono	SDHAF3	-0.13	0.0037	0.14
Good	NC Mono	SDHAF4	-0.017	0.83	0.98
Good	NC Mono	SDHAP1	0.17	0.016	0.22
Good	NC Mono	SDHAP2	0.1	0.084	0.41
Good	NC Mono	SDHAP3	0.16	0.49	0.8
Good	NC Mono	SDHB	-0.067	0.0038	0.14
Good	NC Mono	SDHC	-0.01	0.95	1
Good	NC Mono	SDHD	-0.1	0.0019	0.11
Good	NC Mono	SDR39U1	0.15	0.035	0.3
Good	NC Mono	SDSL	-0.024	0.81	0.97
Good	NC Mono	SEC11A	-0.038	0.14	0.48
Good	NC Mono	SEC11C	-0.067	0.47	0.79
Good	NC Mono	SEC13	-0.056	0.092	0.42
Good	NC Mono	SEC14L1	0.096	0.083	0.4
Good	NC Mono	SEC14L1P1	0.1	0.54	0.83
Good	NC Mono	SEC14L2	0.18	0.39	0.73
Good	NC Mono	SEC16A	0.11	0.19	0.55
Good	NC Mono	SEC16B	0.021	0.92	1
Good	NC Mono	SEC22A	0.017	0.8	0.97
Good	NC Mono	SEC22B	0.0022	0.97	1
Good	NC Mono	SEC22C	-0.12	0.051	0.34
Good	NC Mono	SEC23A	0.026	0.51	0.82
Good	NC Mono	SEC23B	0.0036	0.94	1
Good	NC Mono	SEC23IP	0.072	0.077	0.39
Good	NC Mono	SEC24A	0.055	0.21	0.57
Good	NC Mono	SEC24B	0.085	0.097	0.42
Good	NC Mono	SEC24B-AS1	-0.095	0.5	0.81
Good	NC Mono	SEC24C	0.11	0.074	0.38
Good	NC Mono	SEC24D	0.069	0.14	0.48
Good	NC Mono	SEC31A	0.039	0.17	0.53
Good	NC Mono	SEC31B	0.12	0.13	0.48
Good	NC Mono	SEC61A1	0.069	0.13	0.47
Good	NC Mono	SEC61A2	-0.14	0.15	0.5
Good	NC Mono	SEC61B	-0.015	0.76	0.95
Good	NC Mono	SEC61G	-0.031	0.75	0.95
Good	NC Mono	SEC62	-0.002	0.97	1
Good	NC Mono	SEC63	0.026	1	1
Good	NC Mono	SECISBP2	-0.022	0.7	0.92
Good	NC Mono	SECISBP2L	-0.14	0.061	0.36
Good	NC Mono	SECTM1	0.11	0.02	0.24
Good	NC Mono	SEH1L	0.001	0.97	1
Good	NC Mono	SEL1L	0.15	0.021	0.24
Good	NC Mono	SEL1L3	0.23	0.2	0.56
Good	NC Mono	SELK	-0.052	0.37	0.72
Good	NC Mono	SELL	0.12	0.33	0.68
Good	NC Mono	SELM	-0.11	0.17	0.53
Good	NC Mono	SELO	0.15	0.047	0.33
Good	NC Mono	SELPLG	0.051	0.11	0.44
Good	NC Mono	SELT	-0.071	0.069	0.37
Good	NC Mono	SEMA3A	-0.36	0.29	0.65
Good	NC Mono	SEMA3C	0.15	0.087	0.41
Good	NC Mono	SEMA4A	0.16	0.009	0.18
Good	NC Mono	SEMA4B	0.16	0.034	0.29
Good	NC Mono	SEMA4C	0.048	0.5	0.81
Good	NC Mono	SEMA4D	0.085	0.039	0.31
Good	NC Mono	SEMA4F	-0.15	0.21	0.57
Good	NC Mono	SEMA6A	0.25	0.047	0.33
Good	NC Mono	SENCR	0.11	0.26	0.62
Good	NC Mono	SENP1	0.0088	0.87	0.99
Good	NC Mono	SENP2	-0.02	0.68	0.91
Good	NC Mono	SENP5	-0.0083	0.88	1
Good	NC Mono	SENP6	0.083	0.11	0.45
Good	NC Mono	SENP7	0.11	0.086	0.41
Good	NC Mono	SENP8	0.028	0.77	0.95
Good	NC Mono	15-Sep	-0.068	0.021	0.24
Good	NC Mono	SEPHS1	-0.011	0.88	1
Good	NC Mono	SEPHS2	0.0072	0.93	1
Good	NC Mono	SEPN1	0.06	0.55	0.85
Good	NC Mono	SEPSECS	0.075	0.033	0.29
Good	NC Mono	SEPSECS-AS1	-0.12	0.38	0.73
Good	NC Mono	10-Sep	0.073	0.52	0.82
Good	NC Mono	11-Sep	-0.018	0.66	0.9
Good	NC Mono	2-Sep	0.0084	0.72	0.93
Good	NC Mono	6-Sep	-0.035	0.24	0.6
Good	NC Mono	7-Sep	-0.015	0.72	0.93
Good	NC Mono	SEPT7-AS1	-0.08	0.52	0.82
Good	NC Mono	SEPT7P2	-0.058	0.19	0.55
Good	NC Mono	8-Sep	0.058	0.78	0.96
Good	NC Mono	9-Sep	-0.16	0.17	0.53
Good	NC Mono	SEPW1	-0.072	1	1
Good	NC Mono	SERAC1	0.072	0.35	0.7
Good	NC Mono	SERBP1	-0.022	0.36	0.7
Good	NC Mono	SERF2	0.046	0.46	0.79
Good	NC Mono	SERGEF	-0.078	0.16	0.5
Good	NC Mono	SERINC1	-0.008	0.82	0.98
Good	NC Mono	SERINC2	0.088	0.63	0.89
Good	NC Mono	SERINC3	-0.035	0.11	0.45
Good	NC Mono	SERINC4	-0.21	0.11	0.45
Good	NC Mono	SERINC5	0.017	0.9	1
Good	NC Mono	SERP1	-0.004	0.86	0.99
Good	NC Mono	SERPINA1	-0.033	0.36	0.71
Good	NC Mono	SERPINA2	-0.63	0.016	0.22
Good	NC Mono	SERPINB1	-0.0092	0.87	0.99
Good	NC Mono	SERPINB6	-0.0053	0.92	1
Good	NC Mono	SERPINB8	0.11	0.006	0.16
Good	NC Mono	SERPINB9	0.14	0.045	0.32
Good	NC Mono	SERPINB9P1	0.24	0.22	0.58
Good	NC Mono	SERPIND1	0.37	0.014	0.21
Good	NC Mono	SERPINF1	0.15	0.34	0.69
Good	NC Mono	SERPING1	0.16	0.078	0.39
Good	NC Mono	SERPINH1	0.38	0.0042	0.14
Good	NC Mono	SERPINI1	-0.022	0.82	0.98
Good	NC Mono	SERTAD1	-0.012	0.79	0.96
Good	NC Mono	SERTAD2	0.032	0.78	0.96
Good	NC Mono	SERTAD3	-0.074	0.47	0.79
Good	NC Mono	SESN1	-0.08	0.45	0.78
Good	NC Mono	SESN2	0.086	0.17	0.53
Good	NC Mono	SESN3	-0.14	0.13	0.48
Good	NC Mono	SESTD1	-0.041	0.45	0.78
Good	NC Mono	SET	-0.052	0.2	0.57
Good	NC Mono	SETBP1	-0.0033	0.97	1
Good	NC Mono	SETD1A	-0.076	0.46	0.79
Good	NC Mono	SETD1B	-0.079	1	1
Good	NC Mono	SETD2	0.036	0.39	0.73
Good	NC Mono	SETD3	0.034	0.27	0.64
Good	NC Mono	SETD4	-0.013	0.74	0.94
Good	NC Mono	SETD5	-0.066	1	1
Good	NC Mono	SETD6	-0.11	0.13	0.47
Good	NC Mono	SETD7	0.22	0.027	0.27
Good	NC Mono	SETD8	-0.01	0.92	1
Good	NC Mono	SETD9	-0.18	0.085	0.41
Good	NC Mono	SETDB1	0.043	0.13	0.47
Good	NC Mono	SETDB2	0.014	0.82	0.98
Good	NC Mono	SETMAR	0.058	0.47	0.79
Good	NC Mono	SETX	-0.032	0.74	0.94
Good	NC Mono	SEZ6	-0.21	0.13	0.47
Good	NC Mono	SEZ6L	0.093	0.025	0.26
Good	NC Mono	SF1	-0.062	0.12	0.46
Good	NC Mono	SF3A1	-0.069	0.22	0.59
Good	NC Mono	SF3A2	-0.039	0.51	0.82
Good	NC Mono	SF3A3	-0.039	0.12	0.46
Good	NC Mono	SF3B1	0.043	0.21	0.57
Good	NC Mono	SF3B2	-0.027	0.55	0.84
Good	NC Mono	SF3B3	0.062	0.036	0.3
Good	NC Mono	SF3B4	0.0025	0.94	1
Good	NC Mono	SF3B5	-0.02	0.68	0.91
Good	NC Mono	SF3B6	-0.1	0.023	0.25
Good	NC Mono	SFI1	0.033	0.52	0.82
Good	NC Mono	SFMBT1	0.041	0.49	0.8
Good	NC Mono	SFMBT2	0.038	0.54	0.84
Good	NC Mono	SFPQ	0.075	0.02	0.24
Good	NC Mono	SFR1	-0.13	0.025	0.26
Good	NC Mono	SFSWAP	-0.056	0.068	0.37
Good	NC Mono	SFT2D1	-0.029	0.39	0.73
Good	NC Mono	SFT2D2	-0.0049	0.85	0.98
Good	NC Mono	SFT2D3	-0.1	0.074	0.38
Good	NC Mono	SFTPD	-0.077	0.35	0.7
Good	NC Mono	SFXN1	-0.14	0.15	0.49
Good	NC Mono	SFXN2	-0.041	0.75	0.95
Good	NC Mono	SFXN3	0.014	0.56	0.85
Good	NC Mono	SFXN4	-0.061	0.13	0.48
Good	NC Mono	SFXN5	0.045	0.28	0.64
Good	NC Mono	SGCA	-0.21	0.25	0.61
Good	NC Mono	SGCB	-0.049	0.78	0.96
Good	NC Mono	SGK1	-0.055	0.76	0.95
Good	NC Mono	SGK223	0.0095	0.96	1
Good	NC Mono	SGK494	0.19	0.05	0.34
Good	NC Mono	SGMS1	0.029	0.57	0.85
Good	NC Mono	SGMS1-AS1	0.054	0.34	0.69
Good	NC Mono	SGMS2	0.26	0.15	0.5
Good	NC Mono	SGOL2	0.1	0.14	0.48
Good	NC Mono	SGPL1	-0.055	0.35	0.7
Good	NC Mono	SGPP1	-0.048	0.42	0.75
Good	NC Mono	SGSH	0.12	0.1	0.43
Good	NC Mono	SGSM2	0.036	0.31	0.67
Good	NC Mono	SGSM3	0.031	0.57	0.85
Good	NC Mono	SGTA	0.07	0.11	0.45
Good	NC Mono	SGTB	-0.034	0.73	0.93
Good	NC Mono	SH2B1	-0.19	0.068	0.37
Good	NC Mono	SH2B2	0.057	0.29	0.65
Good	NC Mono	SH2B3	0.047	0.2	0.56
Good	NC Mono	SH2D1B	-0.19	0.0061	0.16
Good	NC Mono	SH2D3C	0.082	0.15	0.49
Good	NC Mono	SH3BGRL	-0.11	0.0024	0.12
Good	NC Mono	SH3BGRL3	0.0014	0.97	1
Good	NC Mono	SH3BP1	-0.071	0.43	0.76
Good	NC Mono	SH3BP2	-0.024	0.49	0.81
Good	NC Mono	SH3BP5	0.18	0.098	0.43
Good	NC Mono	SH3BP5-AS1	-0.15	0.1	0.43
Good	NC Mono	SH3BP5L	0.18	0.24	0.6
Good	NC Mono	SH3GL1	0.035	0.31	0.67
Good	NC Mono	SH3GL1P1	0.14	0.4	0.73
Good	NC Mono	SH3GLB1	0.0022	0.88	1
Good	NC Mono	SH3GLB2	-0.081	0.0092	0.18
Good	NC Mono	SH3KBP1	0.075	0.019	0.24
Good	NC Mono	SH3PXD2A	-0.058	0.67	0.91
Good	NC Mono	SH3RF1	0.025	0.83	0.98
Good	NC Mono	SH3RF3	0.16	0.68	0.91
Good	NC Mono	SH3TC1	0.12	0.087	0.41
Good	NC Mono	SH3YL1	-0.15	0.033	0.29
Good	NC Mono	SHARPIN	-0.012	0.74	0.94
Good	NC Mono	SHB	-0.39	0.057	0.35
Good	NC Mono	SHC1	-0.036	0.23	0.59
Good	NC Mono	SHCBP1	-0.16	0.024	0.26
Good	NC Mono	SHF	-0.28	0.075	0.39
Good	NC Mono	SHFM1	-0.042	0.4	0.74
Good	NC Mono	SHISA4	-0.0047	0.95	1
Good	NC Mono	SHISA5	0.0095	0.83	0.98
Good	NC Mono	SHKBP1	0.052	0.1	0.43
Good	NC Mono	SHMT1	0.021	0.88	1
Good	NC Mono	SHMT2	-0.053	0.35	0.7
Good	NC Mono	SHOC2	0.076	0.088	0.41
Good	NC Mono	SHPK	0.056	0.24	0.6
Good	NC Mono	SHPRH	0.0067	0.9	1
Good	NC Mono	SHQ1	-0.082	0.25	0.61
Good	NC Mono	SHROOM1	0.23	0.0026	0.12
Good	NC Mono	SHTN1	0.09	0.23	0.59
Good	NC Mono	SIAE	-0.17	0.16	0.5
Good	NC Mono	SIAH1	-0.053	0.57	0.85
Good	NC Mono	SIAH2	0.015	0.73	0.93
Good	NC Mono	SIDT2	0.022	0.67	0.91
Good	NC Mono	SIGIRR	0.012	0.89	1
Good	NC Mono	SIGLEC1	0.19	0.17	0.53
Good	NC Mono	SIGLEC10	-0.026	0.24	0.6
Good	NC Mono	SIGLEC11	0.081	0.62	0.88
Good	NC Mono	SIGLEC12	0.33	0.35	0.7
Good	NC Mono	SIGLEC14	0.047	0.3	0.66
Good	NC Mono	SIGLEC16	-0.0013	0.99	1
Good	NC Mono	SIGLEC17P	-0.13	0.62	0.88
Good	NC Mono	SIGLEC5	-0.042	0.46	0.78
Good	NC Mono	SIGLEC7	0.038	0.75	0.95
Good	NC Mono	SIGLEC9	0.01	0.86	0.99
Good	NC Mono	SIGMAR1	-0.041	0.13	0.47
Good	NC Mono	SIK1	-0.32	1	1
Good	NC Mono	SIK2	-0.35	0.041	0.31
Good	NC Mono	SIK3	0.17	0.014	0.21
Good	NC Mono	SIKE1	0.083	0.056	0.35
Good	NC Mono	SIL1	0.066	0.3	0.65
Good	NC Mono	SIMC1	0.0017	0.98	1
Good	NC Mono	SIN3A	-0.17	0.0069	0.17
Good	NC Mono	SIN3B	-0.088	0.2	0.56
Good	NC Mono	SIPA1	0.11	0.066	0.37
Good	NC Mono	SIPA1L1	0.1	0.2	0.56
Good	NC Mono	SIPA1L2	0.17	0.012	0.2
Good	NC Mono	SIPA1L3	0.048	0.59	0.86
Good	NC Mono	SIRPA	0.3	0.011	0.2
Good	NC Mono	SIRPB1	0.067	0.2	0.56
Good	NC Mono	SIRPB2	0.09	0.19	0.55
Good	NC Mono	SIRPD	0.13	0.0053	0.16
Good	NC Mono	SIRT1	0.12	0.066	0.37
Good	NC Mono	SIRT2	0.034	0.45	0.78
Good	NC Mono	SIRT3	-0.13	0.18	0.53
Good	NC Mono	SIRT5	-0.098	0.08	0.4
Good	NC Mono	SIRT6	-0.089	0.34	0.69
Good	NC Mono	SIRT7	0.026	0.51	0.82
Good	NC Mono	SIVA1	-0.023	1	1
Good	NC Mono	SKA2	-0.15	0.002	0.11
Good	NC Mono	SKAP2	-0.039	0.24	0.6
Good	NC Mono	SKI	-0.2	0.22	0.58
Good	NC Mono	SKIL	-0.066	0.27	0.63
Good	NC Mono	SKIV2L	-0.03	0.29	0.65
Good	NC Mono	SKIV2L2	0.076	0.042	0.31
Good	NC Mono	SKP1	-0.09	0.0015	0.1
Good	NC Mono	SKP2	-0.043	0.43	0.76
Good	NC Mono	SLA	-0.016	0.86	0.99
Good	NC Mono	SLAIN1	0.008	0.94	1
Good	NC Mono	SLAIN2	0.073	0.23	0.59
Good	NC Mono	SLAMF6	-0.14	0.29	0.65
Good	NC Mono	SLAMF7	0.088	0.48	0.8
Good	NC Mono	SLAMF8	0.3	1	1
Good	NC Mono	SLBP	-0.058	0.048	0.33
Good	NC Mono	SLC10A3	-0.017	0.48	0.8
Good	NC Mono	SLC10A7	0.051	0.46	0.79
Good	NC Mono	SLC11A1	-0.019	0.8	0.97
Good	NC Mono	SLC11A2	0.069	0.48	0.8
Good	NC Mono	SLC12A2	-0.057	0.47	0.79
Good	NC Mono	SLC12A4	0.038	0.46	0.78
Good	NC Mono	SLC12A6	-0.046	0.54	0.84
Good	NC Mono	SLC12A7	0.091	0.029	0.27
Good	NC Mono	SLC12A8	-0.038	0.74	0.94
Good	NC Mono	SLC12A9	0.016	0.57	0.85
Good	NC Mono	SLC13A4	0.18	0.17	0.53
Good	NC Mono	SLC15A2	-0.065	0.58	0.86
Good	NC Mono	SLC15A3	0.019	0.78	0.96
Good	NC Mono	SLC15A4	0.054	0.049	0.33
Good	NC Mono	SLC16A1	0.15	0.046	0.33
Good	NC Mono	SLC16A13	0.15	0.27	0.63
Good	NC Mono	SLC16A3	-0.25	0.21	0.57
Good	NC Mono	SLC16A4	0.056	0.74	0.94
Good	NC Mono	SLC16A5	0.32	3.60E-05	0.047
Good	NC Mono	SLC16A6	-0.14	0.11	0.44
Good	NC Mono	SLC16A7	-0.22	0.041	0.31
Good	NC Mono	SLC17A5	0.03	0.63	0.89
Good	NC Mono	SLC17A9	0.059	0.48	0.8
Good	NC Mono	SLC18A1	0.12	0.34	0.69
Good	NC Mono	SLC18A2	0.15	0.11	0.44
Good	NC Mono	SLC18B1	0.053	0.72	0.93
Good	NC Mono	SLC19A1	0.17	0.016	0.22
Good	NC Mono	SLC19A2	0.12	1	1
Good	NC Mono	SLC1A3	-0.14	0.63	0.88
Good	NC Mono	SLC1A4	-0.053	0.24	0.6
Good	NC Mono	SLC1A5	0.026	0.59	0.86
Good	NC Mono	SLC20A1	0.011	0.86	0.99
Good	NC Mono	SLC20A2	-0.076	0.14	0.49
Good	NC Mono	SLC22A15	0.054	0.15	0.5
Good	NC Mono	SLC22A18	-0.004	0.97	1
Good	NC Mono	SLC22A18AS	-0.012	0.2	0.56
Good	NC Mono	SLC22A23	-0.31	0.28	0.64
Good	NC Mono	SLC22A4	0.19	0.47	0.79
Good	NC Mono	SLC22A5	0.11	0.35	0.7
Good	NC Mono	SLC23A2	-0.077	0.077	0.39
Good	NC Mono	SLC24A1	0.18	0.57	0.86
Good	NC Mono	SLC24A4	0.03	0.38	0.72
Good	NC Mono	SLC25A1	-0.033	0.54	0.83
Good	NC Mono	SLC25A10	0.13	0.18	0.53
Good	NC Mono	SLC25A11	-0.0099	0.77	0.95
Good	NC Mono	SLC25A12	0.029	0.66	0.9
Good	NC Mono	SLC25A13	0.039	0.22	0.58
Good	NC Mono	SLC25A14	-0.084	0.15	0.5
Good	NC Mono	SLC25A15	-0.16	0.15	0.49
Good	NC Mono	SLC25A16	-0.034	0.56	0.85
Good	NC Mono	SLC25A17	0.025	0.7	0.92
Good	NC Mono	SLC25A19	0.027	0.56	0.85
Good	NC Mono	SLC25A20	-0.058	0.46	0.79
Good	NC Mono	SLC25A22	0.078	0.033	0.29
Good	NC Mono	SLC25A24	0.019	0.56	0.85
Good	NC Mono	SLC25A25	0.0066	0.89	1
Good	NC Mono	SLC25A25-AS1	0.08	0.5	0.81
Good	NC Mono	SLC25A26	-0.064	0.18	0.54
Good	NC Mono	SLC25A28	-0.11	0.045	0.32
Good	NC Mono	SLC25A29	0.091	0.51	0.82
Good	NC Mono	SLC25A3	-0.087	0.004	0.14
Good	NC Mono	SLC25A30	-0.11	0.48	0.8
Good	NC Mono	SLC25A32	-0.025	0.65	0.9
Good	NC Mono	SLC25A33	0.032	0.69	0.92
Good	NC Mono	SLC25A35	-0.076	0.49	0.81
Good	NC Mono	SLC25A36	0.015	0.73	0.94
Good	NC Mono	SLC25A37	0.069	0.12	0.45
Good	NC Mono	SLC25A38	-0.11	0.061	0.36
Good	NC Mono	SLC25A39	-0.074	0.28	0.65
Good	NC Mono	SLC25A40	0.0024	0.93	1
Good	NC Mono	SLC25A42	-0.021	0.72	0.93
Good	NC Mono	SLC25A43	0.0054	0.93	1
Good	NC Mono	SLC25A44	0.13	0.00017	0.066
Good	NC Mono	SLC25A45	0.033	0.43	0.76
Good	NC Mono	SLC25A46	-0.073	0.069	0.37
Good	NC Mono	SLC25A5	-0.098	0.0016	0.11
Good	NC Mono	SLC25A5-AS1	-0.052	0.65	0.89
Good	NC Mono	SLC25A51	0.1	0.28	0.65
Good	NC Mono	SLC25A53	-0.15	0.22	0.58
Good	NC Mono	SLC26A1	0.21	0.049	0.33
Good	NC Mono	SLC26A11	-0.12	0.52	0.82
Good	NC Mono	SLC26A2	0.065	0.33	0.68
Good	NC Mono	SLC26A6	0.075	1	1
Good	NC Mono	SLC27A1	0.054	0.33	0.68
Good	NC Mono	SLC27A3	0.099	0.096	0.42
Good	NC Mono	SLC27A4	0.01	0.81	0.97
Good	NC Mono	SLC27A5	-0.57	0.0091	0.18
Good	NC Mono	SLC28A3	0.12	0.1	0.44
Good	NC Mono	SLC29A1	0.066	0.55	0.84
Good	NC Mono	SLC29A2	0.46	0.016	0.22
Good	NC Mono	SLC29A3	0.074	0.2	0.56
Good	NC Mono	SLC2A11	0.011	0.92	1
Good	NC Mono	SLC2A12	-0.17	0.037	0.3
Good	NC Mono	SLC2A13	0.15	0.098	0.43
Good	NC Mono	SLC2A3	0.22	0.074	0.38
Good	NC Mono	SLC2A6	0.017	0.74	0.94
Good	NC Mono	SLC2A8	-0.01	0.78	0.96
Good	NC Mono	SLC2A9	0.25	0.067	0.37
Good	NC Mono	SLC30A1	0.053	0.16	0.5
Good	NC Mono	SLC30A5	0.09	0.06	0.35
Good	NC Mono	SLC30A6	0.021	0.67	0.91
Good	NC Mono	SLC30A7	0.092	0.011	0.2
Good	NC Mono	SLC30A9	0.019	0.63	0.89
Good	NC Mono	SLC31A1	0.025	0.54	0.84
Good	NC Mono	SLC31A2	-0.012	0.69	0.92
Good	NC Mono	SLC33A1	0.016	0.71	0.93
Good	NC Mono	SLC35A1	0.0086	0.82	0.98
Good	NC Mono	SLC35A2	0.019	0.53	0.83
Good	NC Mono	SLC35A3	0.031	0.37	0.72
Good	NC Mono	SLC35A4	0.037	0.29	0.65
Good	NC Mono	SLC35A5	-0.05	0.27	0.63
Good	NC Mono	SLC35B1	-0.095	0.015	0.21
Good	NC Mono	SLC35B2	0.11	0.27	0.64
Good	NC Mono	SLC35B3	-0.066	0.25	0.61
Good	NC Mono	SLC35B4	-0.0081	0.9	1
Good	NC Mono	SLC35C1	-0.062	0.44	0.77
Good	NC Mono	SLC35C2	-0.0048	0.92	1
Good	NC Mono	SLC35D1	0.099	0.31	0.67
Good	NC Mono	SLC35D2	-0.19	0.00066	0.091
Good	NC Mono	SLC35E1	0.042	0.23	0.59
Good	NC Mono	SLC35E2	0.061	0.22	0.58
Good	NC Mono	SLC35E2B	0.1	0.17	0.52
Good	NC Mono	SLC35E3	-0.08	0.28	0.64
Good	NC Mono	SLC35E4	0.24	0.032	0.28
Good	NC Mono	SLC35F3	0.3	0.21	0.58
Good	NC Mono	SLC35F5	-0.048	0.33	0.68
Good	NC Mono	SLC35F6	-0.0096	0.69	0.91
Good	NC Mono	SLC36A1	0.033	0.58	0.86
Good	NC Mono	SLC36A4	0.007	0.79	0.96
Good	NC Mono	SLC37A1	-0.093	0.17	0.52
Good	NC Mono	SLC37A2	0.038	0.49	0.81
Good	NC Mono	SLC37A3	0.11	0.37	0.71
Good	NC Mono	SLC37A4	-0.014	0.83	0.98
Good	NC Mono	SLC38A10	0.11	0.026	0.26
Good	NC Mono	SLC38A2	0.21	0.00038	0.091
Good	NC Mono	SLC38A6	-0.089	0.17	0.52
Good	NC Mono	SLC38A7	0.2	0.031	0.28
Good	NC Mono	SLC38A9	0.0034	0.95	1
Good	NC Mono	SLC39A1	-0.0031	0.95	1
Good	NC Mono	SLC39A10	0.18	0.11	0.45
Good	NC Mono	SLC39A11	0.082	0.098	0.43
Good	NC Mono	SLC39A13	0.0062	0.92	1
Good	NC Mono	SLC39A14	0.09	0.66	0.9
Good	NC Mono	SLC39A3	0.055	0.31	0.66
Good	NC Mono	SLC39A4	-0.067	0.36	0.7
Good	NC Mono	SLC39A6	-0.019	0.31	0.66
Good	NC Mono	SLC39A7	0.04	0.8	0.97
Good	NC Mono	SLC39A8	0.3	0.072	0.38
Good	NC Mono	SLC39A9	0.0076	0.88	1
Good	NC Mono	SLC3A2	-0.044	0.34	0.69
Good	NC Mono	SLC40A1	0.15	0.49	0.81
Good	NC Mono	SLC41A1	0.053	0.75	0.95
Good	NC Mono	SLC41A3	-0.18	0.036	0.3
Good	NC Mono	SLC43A2	0.045	0.097	0.43
Good	NC Mono	SLC43A3	0.049	0.077	0.39
Good	NC Mono	SLC44A1	0.036	0.55	0.84
Good	NC Mono	SLC44A2	-0.059	0.13	0.47
Good	NC Mono	SLC45A1	0.13	0.55	0.84
Good	NC Mono	SLC45A4	0.15	0.017	0.23
Good	NC Mono	SLC46A1	-0.055	0.78	0.96
Good	NC Mono	SLC46A2	-0.063	0.024	0.25
Good	NC Mono	SLC46A3	0.03	0.11	0.44
Good	NC Mono	SLC47A1	0.42	0.0028	0.13
Good	NC Mono	SLC48A1	-0.074	0.14	0.48
Good	NC Mono	SLC4A1AP	0.02	0.29	0.65
Good	NC Mono	SLC4A2	0.12	0.088	0.41
Good	NC Mono	SLC4A5	0.071	0.3	0.66
Good	NC Mono	SLC4A7	0.056	0.23	0.6
Good	NC Mono	SLC4A8	-0.01	0.91	1
Good	NC Mono	SLC50A1	-0.04	0.42	0.76
Good	NC Mono	SLC52A2	0.074	0.21	0.58
Good	NC Mono	SLC5A10	-0.023	0.86	0.99
Good	NC Mono	SLC5A3	0.33	0.036	0.3
Good	NC Mono	SLC5A6	-0.042	0.63	0.88
Good	NC Mono	SLC5A9	-0.063	0.75	0.95
Good	NC Mono	SLC6A12	0.23	0.0095	0.19
Good	NC Mono	SLC6A16	-0.14	0.15	0.49
Good	NC Mono	SLC6A6	0.16	0.04	0.31
Good	NC Mono	SLC7A1	-0.03	0.85	0.99
Good	NC Mono	SLC7A5	-0.57	0.057	0.35
Good	NC Mono	SLC7A5P1	-0.026	0.85	0.98
Good	NC Mono	SLC7A5P2	0.077	0.58	0.86
Good	NC Mono	SLC7A6	0.035	0.59	0.86
Good	NC Mono	SLC7A6OS	0.018	0.8	0.97
Good	NC Mono	SLC7A7	-0.061	0.036	0.3
Good	NC Mono	SLC8A1	0.069	0.26	0.62
Good	NC Mono	SLC8A1-AS1	-0.12	0.38	0.72
Good	NC Mono	SLC8B1	0.057	0.16	0.52
Good	NC Mono	SLC9A1	0.13	0.15	0.5
Good	NC Mono	SLC9A3R1	0.08	0.13	0.47
Good	NC Mono	SLC9A3R2	-0.06	0.75	0.95
Good	NC Mono	SLC9A6	0.053	0.092	0.42
Good	NC Mono	SLC9A7	0.22	1	1
Good	NC Mono	SLC9A7P1	-0.025	0.73	0.93
Good	NC Mono	SLC9A8	-0.051	0.14	0.49
Good	NC Mono	SLC9A9	0.047	0.42	0.75
Good	NC Mono	SLCO3A1	0.089	0.096	0.42
Good	NC Mono	SLF1	-0.027	0.74	0.94
Good	NC Mono	SLF2	0.17	0.027	0.27
Good	NC Mono	SLFN11	0.14	0.023	0.25
Good	NC Mono	SLFN12	0.057	1	1
Good	NC Mono	SLFN13	0.16	0.21	0.57
Good	NC Mono	SLFN5	-0.012	0.76	0.95
Good	NC Mono	SLIRP	0.023	0.78	0.96
Good	NC Mono	SLIT1	-0.31	0.051	0.34
Good	NC Mono	SLITRK4	-0.025	0.82	0.97
Good	NC Mono	SLK	0.023	0.17	0.53
Good	NC Mono	SLMAP	0.094	0.068	0.37
Good	NC Mono	SLMO2	-0.04	0.26	0.63
Good	NC Mono	SLPI	-0.17	0.22	0.58
Good	NC Mono	SLTM	-0.0092	0.83	0.98
Good	NC Mono	SLU7	-0.029	0.22	0.59
Good	NC Mono	SLX4	0.063	0.61	0.88
Good	NC Mono	SLX4IP	-0.086	0.15	0.5
Good	NC Mono	SMAD1	-0.057	0.36	0.7
Good	NC Mono	SMAD2	-0.028	0.35	0.69
Good	NC Mono	SMAD3	-0.061	0.46	0.78
Good	NC Mono	SMAD4	0.061	0.097	0.43
Good	NC Mono	SMAD5	-0.021	0.68	0.91
Good	NC Mono	SMAD7	-0.023	0.73	0.94
Good	NC Mono	SMAD9	-0.13	0.54	0.84
Good	NC Mono	SMAGP	-0.011	0.91	1
Good	NC Mono	SMAP1	0.0061	0.9	1
Good	NC Mono	SMAP2	-0.0078	0.94	1
Good	NC Mono	SMARCA2	0.052	0.21	0.57
Good	NC Mono	SMARCA4	0.0094	0.79	0.96
Good	NC Mono	SMARCA5	0.034	0.33	0.68
Good	NC Mono	SMARCA5-AS1	0.054	0.76	0.95
Good	NC Mono	SMARCAD1	0.074	0.24	0.6
Good	NC Mono	SMARCAL1	0.099	0.0028	0.13
Good	NC Mono	SMARCB1	-0.038	1	1
Good	NC Mono	SMARCC1	0.012	0.84	0.98
Good	NC Mono	SMARCC2	0.0023	0.87	0.99
Good	NC Mono	SMARCD1	-0.087	0.13	0.47
Good	NC Mono	SMARCD2	0.0026	0.84	0.98
Good	NC Mono	SMARCD3	0.093	0.45	0.77
Good	NC Mono	SMARCE1	0.01	0.75	0.95
Good	NC Mono	SMC1A	-0.00056	0.98	1
Good	NC Mono	SMC2	-0.05	0.43	0.76
Good	NC Mono	SMC3	0.0057	0.86	0.99
Good	NC Mono	SMC4	-0.0022	0.94	1
Good	NC Mono	SMC5	0.012	0.84	0.98
Good	NC Mono	SMC6	0.057	0.27	0.63
Good	NC Mono	SMCHD1	0.054	0.49	0.81
Good	NC Mono	SMCO4	-0.035	0.5	0.81
Good	NC Mono	SMCR8	0.061	0.58	0.86
Good	NC Mono	SMDT1	-0.092	0.04	0.31
Good	NC Mono	SMG1	-0.075	0.26	0.62
Good	NC Mono	SMG1P1	0.17	0.051	0.34
Good	NC Mono	SMG1P2	-0.051	0.35	0.7
Good	NC Mono	SMG1P3	0.13	0.2	0.56
Good	NC Mono	SMG1P5	0.12	0.32	0.67
Good	NC Mono	SMG1P7	-0.07	0.79	0.97
Good	NC Mono	SMG5	0.047	0.32	0.68
Good	NC Mono	SMG6	0.29	0.00022	0.081
Good	NC Mono	SMG7	0.057	0.24	0.6
Good	NC Mono	SMG8	-0.0072	0.84	0.98
Good	NC Mono	SMG9	-0.035	0.4	0.74
Good	NC Mono	SMIM10L1	0.025	0.6	0.87
Good	NC Mono	SMIM12	-0.0014	0.97	1
Good	NC Mono	SMIM13	0.082	0.24	0.6
Good	NC Mono	SMIM14	-0.066	0.087	0.41
Good	NC Mono	SMIM15	-0.033	0.13	0.48
Good	NC Mono	SMIM18	-0.4	0.062	0.36
Good	NC Mono	SMIM19	-0.15	0.012	0.2
Good	NC Mono	SMIM20	-0.072	0.26	0.63
Good	NC Mono	SMIM3	-0.017	0.85	0.99
Good	NC Mono	SMIM4	0.13	0.16	0.5
Good	NC Mono	SMIM5	-0.22	0.47	0.79
Good	NC Mono	SMIM7	-0.046	0.14	0.48
Good	NC Mono	SMIM8	0.17	0.0066	0.17
Good	NC Mono	SMNDC1	-0.054	0.23	0.59
Good	NC Mono	SMOX	0.11	0.76	0.95
Good	NC Mono	SMPD1	-0.01	0.93	1
Good	NC Mono	SMPD2	0.018	0.73	0.93
Good	NC Mono	SMPD3	0.14	0.028	0.27
Good	NC Mono	SMPD4	0.093	0.082	0.4
Good	NC Mono	SMPDL3A	-0.26	0.015	0.21
Good	NC Mono	SMS	-0.0067	0.82	0.98
Good	NC Mono	SMTN	0.42	0.018	0.23
Good	NC Mono	SMTNL1	-0.0088	0.89	1
Good	NC Mono	SMU1	0.021	0.47	0.79
Good	NC Mono	SMUG1	-0.086	0.21	0.57
Good	NC Mono	SMURF1	-0.021	0.55	0.84
Good	NC Mono	SMURF2	6.90E-05	1	1
Good	NC Mono	SMYD2	-0.01	0.85	0.99
Good	NC Mono	SMYD3	0.0021	0.98	1
Good	NC Mono	SMYD4	0.036	0.19	0.55
Good	NC Mono	SMYD5	0.058	0.25	0.61
Good	NC Mono	SNAI3	0.15	0.24	0.6
Good	NC Mono	SNAI3-AS1	-0.26	0.049	0.33
Good	NC Mono	SNAP23	0.0041	0.87	0.99
Good	NC Mono	SNAP29	-0.0076	0.84	0.98
Good	NC Mono	SNAP47	0.061	0.079	0.4
Good	NC Mono	SNAPC1	-0.16	0.019	0.24
Good	NC Mono	SNAPC2	0.033	0.56	0.85
Good	NC Mono	SNAPC3	-0.0095	0.9	1
Good	NC Mono	SNAPC4	0.064	0.34	0.69
Good	NC Mono	SNAPC5	-0.14	0.0014	0.1
Good	NC Mono	SNAPIN	-0.037	0.11	0.44
Good	NC Mono	SNCA	-0.11	0.43	0.76
Good	NC Mono	SND1	0.077	0.016	0.22
Good	NC Mono	SND1-IT1	0.2	1	1
Good	NC Mono	SNED1	0.072	0.15	0.5
Good	NC Mono	SNF8	-0.023	0.21	0.57
Good	NC Mono	SNHG1	-0.15	0.081	0.4
Good	NC Mono	SNHG10	0.13	0.1	0.43
Good	NC Mono	SNHG11	-0.031	0.71	0.93
Good	NC Mono	SNHG12	-0.15	0.31	0.67
Good	NC Mono	SNHG15	-0.25	0.012	0.2
Good	NC Mono	SNHG16	-0.052	0.2	0.56
Good	NC Mono	SNHG17	0.064	0.23	0.59
Good	NC Mono	SNHG20	0.017	0.83	0.98
Good	NC Mono	SNHG21	-0.012	0.95	1
Good	NC Mono	SNHG3	-0.094	0.36	0.71
Good	NC Mono	SNHG5	-0.07	0.51	0.82
Good	NC Mono	SNHG6	0.0034	0.97	1
Good	NC Mono	SNHG7	-0.11	0.48	0.8
Good	NC Mono	SNHG8	-0.031	0.84	0.98
Good	NC Mono	SNHG9	0.37	0.064	0.36
Good	NC Mono	SNIP1	-0.064	0.2	0.56
Good	NC Mono	SNN	0.057	0.36	0.71
Good	NC Mono	SNORA27	-0.028	0.87	0.99
Good	NC Mono	SNORA28	-0.29	1	1
Good	NC Mono	SNORA48	-0.27	0.34	0.69
Good	NC Mono	SNORA5C	0.14	0.41	0.74
Good	NC Mono	SNORA70	-0.059	0.72	0.93
Good	NC Mono	SNORA70G	-0.031	0.75	0.95
Good	NC Mono	SNORA80B	-0.21	0.31	0.66
Good	NC Mono	SNORA9	-0.19	0.28	0.65
Good	NC Mono	SNORD10	0.16	0.23	0.6
Good	NC Mono	SNORD102	0.0068	0.97	1
Good	NC Mono	SNORD110	0.066	0.7	0.92
Good	NC Mono	SNORD12C	-0.16	0.38	0.73
Good	NC Mono	SNORD13	-0.51	0.042	0.31
Good	NC Mono	SNORD14A	0.032	0.9	1
Good	NC Mono	SNORD14B	-0.31	0.024	0.25
Good	NC Mono	SNORD3A	-0.43	0.2	0.56
Good	NC Mono	SNORD45A	-0.037	0.78	0.96
Good	NC Mono	SNORD59A	0.24	0.3	0.66
Good	NC Mono	SNORD89	-0.14	0.069	0.37
Good	NC Mono	SNRK	0.036	0.15	0.5
Good	NC Mono	SNRNP200	0.047	0.43	0.76
Good	NC Mono	SNRNP25	-0.089	0.01	0.19
Good	NC Mono	SNRNP27	-0.03	0.66	0.9
Good	NC Mono	SNRNP35	-0.002	0.96	1
Good	NC Mono	SNRNP40	-0.063	0.00064	0.091
Good	NC Mono	SNRNP48	-0.016	0.85	0.99
Good	NC Mono	SNRNP70	0.028	0.36	0.7
Good	NC Mono	SNRPA	-0.0023	0.95	1
Good	NC Mono	SNRPA1	-0.053	1	1
Good	NC Mono	SNRPB	0.0094	0.73	0.94
Good	NC Mono	SNRPB2	-0.055	0.37	0.72
Good	NC Mono	SNRPC	-0.1	0.0013	0.099
Good	NC Mono	SNRPD1	-0.097	0.12	0.46
Good	NC Mono	SNRPD2	-0.088	0.036	0.3
Good	NC Mono	SNRPD3	-0.1	0.0024	0.12
Good	NC Mono	SNRPE	-0.0084	0.9	1
Good	NC Mono	SNRPF	-0.11	0.17	0.52
Good	NC Mono	SNRPG	-0.034	0.6	0.87
Good	NC Mono	SNTB1	-0.023	0.78	0.96
Good	NC Mono	SNTB2	0.055	0.33	0.68
Good	NC Mono	SNU13	-0.053	0.19	0.55
Good	NC Mono	SNUPN	-0.07	0.02	0.24
Good	NC Mono	SNW1	0.0038	0.94	1
Good	NC Mono	SNX1	-0.039	0.32	0.67
Good	NC Mono	SNX10	-0.05	0.24	0.6
Good	NC Mono	SNX11	-0.045	0.28	0.64
Good	NC Mono	SNX12	-0.033	0.79	0.96
Good	NC Mono	SNX13	-0.029	0.61	0.87
Good	NC Mono	SNX14	0.031	0.029	0.28
Good	NC Mono	SNX16	0.045	0.45	0.77
Good	NC Mono	SNX17	-0.025	0.29	0.65
Good	NC Mono	SNX18	-0.089	0.24	0.6
Good	NC Mono	SNX19	0.072	0.073	0.38
Good	NC Mono	SNX2	-0.026	0.12	0.46
Good	NC Mono	SNX20	0.062	0.099	0.43
Good	NC Mono	SNX21	0.0071	0.82	0.98
Good	NC Mono	SNX24	-0.093	0.026	0.26
Good	NC Mono	SNX25	-0.15	0.42	0.75
Good	NC Mono	SNX27	0.072	0.13	0.47
Good	NC Mono	SNX29	0.15	0.32	0.67
Good	NC Mono	SNX29P2	0.16	0.062	0.36
Good	NC Mono	SNX3	-0.039	0.05	0.34
Good	NC Mono	SNX30	0.15	0.076	0.39
Good	NC Mono	SNX33	0.16	0.15	0.49
Good	NC Mono	SNX4	-0.031	0.49	0.81
Good	NC Mono	SNX5	-0.039	0.28	0.64
Good	NC Mono	SNX6	-0.057	0.0099	0.19
Good	NC Mono	SNX7	0.091	0.52	0.82
Good	NC Mono	SNX8	-0.078	1	1
Good	NC Mono	SNX9	-0.09	0.11	0.45
Good	NC Mono	SOAT1	0.031	0.49	0.81
Good	NC Mono	SOCS1	-0.17	0.27	0.63
Good	NC Mono	SOCS3	-0.39	0.4	0.74
Good	NC Mono	SOCS4	0.13	0.1	0.44
Good	NC Mono	SOCS5	-0.052	0.48	0.8
Good	NC Mono	SOCS6	0.37	0.023	0.25
Good	NC Mono	SOCS7	0.029	0.88	1
Good	NC Mono	SOD1	-0.18	0.00064	0.091
Good	NC Mono	SOD2	-0.0021	0.98	1
Good	NC Mono	SOGA1	-0.046	0.73	0.94
Good	NC Mono	SON	0.064	0.13	0.47
Good	NC Mono	SORBS1	0.13	0.35	0.7
Good	NC Mono	SORBS3	0.16	0.16	0.51
Good	NC Mono	SORCS2	-0.12	0.33	0.68
Good	NC Mono	SORD	-0.029	0.48	0.8
Good	NC Mono	SORL1	0.16	0.081	0.4
Good	NC Mono	SORT1	-0.0099	0.88	1
Good	NC Mono	SOS1	-0.19	0.074	0.38
Good	NC Mono	SOS2	0.079	0.11	0.45
Good	NC Mono	SOWAHC	-0.038	1	1
Good	NC Mono	SOWAHD	0.13	0.13	0.47
Good	NC Mono	SOX15	-0.085	0.52	0.82
Good	NC Mono	SOX4	0.019	0.83	0.98
Good	NC Mono	SP1	0.013	0.86	0.99
Good	NC Mono	SP100	-0.033	0.091	0.42
Good	NC Mono	SP110	-0.023	0.66	0.9
Good	NC Mono	SP140	-0.062	0.034	0.29
Good	NC Mono	SP140L	0.04	0.3	0.66
Good	NC Mono	SP2	-0.087	0.43	0.76
Good	NC Mono	SP2-AS1	-0.19	0.31	0.67
Good	NC Mono	SP3	-0.015	0.74	0.94
Good	NC Mono	SP4	-0.2	0.00092	0.094
Good	NC Mono	SPA17	0.0055	0.97	1
Good	NC Mono	SPAG1	0.015	0.77	0.96
Good	NC Mono	SPAG16	-0.09	0.61	0.87
Good	NC Mono	SPAG5	-0.5	0.0085	0.18
Good	NC Mono	SPAG7	-0.011	0.83	0.98
Good	NC Mono	SPAG9	-0.00092	0.99	1
Good	NC Mono	SPAST	-0.066	0.21	0.57
Good	NC Mono	SPATA1	0.06	0.27	0.63
Good	NC Mono	SPATA13	0.051	0.19	0.55
Good	NC Mono	SPATA2	0.018	0.74	0.94
Good	NC Mono	SPATA20	-0.051	1	1
Good	NC Mono	SPATA2L	0.065	0.33	0.68
Good	NC Mono	SPATA33	-0.078	0.58	0.86
Good	NC Mono	SPATA41	-0.13	0.64	0.89
Good	NC Mono	SPATA5	-0.037	0.56	0.85
Good	NC Mono	SPATA5L1	0.045	0.13	0.47
Good	NC Mono	SPATA6	-0.11	0.36	0.7
Good	NC Mono	SPATA7	0.018	0.81	0.97
Good	NC Mono	SPATC1L	0.16	0.031	0.28
Good	NC Mono	SPATS2	0.17	0.23	0.6
Good	NC Mono	SPATS2L	-0.091	0.14	0.48
Good	NC Mono	SPCS1	-0.068	0.054	0.34
Good	NC Mono	SPCS2	-0.047	0.0034	0.14
Good	NC Mono	SPCS3	-0.015	0.63	0.89
Good	NC Mono	SPDL1	0.0031	0.95	1
Good	NC Mono	SPDYE1	-0.035	0.74	0.94
Good	NC Mono	SPDYE3	-0.16	0.32	0.67
Good	NC Mono	SPDYE5	0.011	0.94	1
Good	NC Mono	SPDYE6	0.13	0.49	0.8
Good	NC Mono	SPECC1	0.052	0.32	0.67
Good	NC Mono	SPECC1L	0.025	0.82	0.97
Good	NC Mono	SPEF2	-0.31	0.26	0.62
Good	NC Mono	SPEN	-0.035	0.34	0.69
Good	NC Mono	SPG11	-0.0013	0.98	1
Good	NC Mono	SPG20	-0.011	1	1
Good	NC Mono	SPG21	-0.0054	0.76	0.95
Good	NC Mono	SPG7	-0.038	0.54	0.84
Good	NC Mono	SPHK1	0.16	0.16	0.51
Good	NC Mono	SPHK2	0.088	0.019	0.24
Good	NC Mono	SPI1	-0.074	0.11	0.45
Good	NC Mono	SPIC	-0.64	0.0064	0.17
Good	NC Mono	SPICE1	-0.031	0.65	0.89
Good	NC Mono	SPIDR	-0.038	0.43	0.76
Good	NC Mono	SPIN1	0.11	0.14	0.49
Good	NC Mono	SPIN2B	-0.14	0.096	0.42
Good	NC Mono	SPIN3	0.15	0.47	0.8
Good	NC Mono	SPIN4	-0.15	0.053	0.34
Good	NC Mono	SPINT1	-0.073	0.17	0.53
Good	NC Mono	SPINT2	0.0081	0.89	1
Good	NC Mono	SPIRE1	-0.028	0.65	0.9
Good	NC Mono	SPIRE2	-0.48	0.00053	0.091
Good	NC Mono	SPN	0.066	0.094	0.42
Good	NC Mono	SPNS1	0.15	0.0042	0.14
Good	NC Mono	SPOCK1	-0.072	0.58	0.86
Good	NC Mono	SPON2	-0.17	0.23	0.59
Good	NC Mono	SPOP	-0.0093	0.75	0.95
Good	NC Mono	SPOPL	0.025	0.68	0.91
Good	NC Mono	SPPL2A	-0.038	0.29	0.65
Good	NC Mono	SPPL2B	0.032	0.38	0.72
Good	NC Mono	SPPL3	-0.0023	0.93	1
Good	NC Mono	SPR	0.37	0.016	0.22
Good	NC Mono	SPRED1	-0.12	0.24	0.61
Good	NC Mono	SPRED2	-0.093	0.32	0.67
Good	NC Mono	SPRN	-0.11	0.42	0.75
Good	NC Mono	SPRTN	0.057	0.078	0.39
Good	NC Mono	SPRYD3	-0.075	0.092	0.42
Good	NC Mono	SPRYD4	-0.11	0.14	0.49
Good	NC Mono	SPRYD7	-0.078	0.32	0.67
Good	NC Mono	SPSB2	0.063	0.24	0.6
Good	NC Mono	SPSB3	0.05	0.21	0.58
Good	NC Mono	SPTA1	0.065	0.74	0.94
Good	NC Mono	SPTAN1	0.16	0.043	0.32
Good	NC Mono	SPTBN1	0.2	0.31	0.67
Good	NC Mono	SPTLC1	-0.0056	0.88	1
Good	NC Mono	SPTLC2	-0.018	0.71	0.93
Good	NC Mono	SPTSSA	-0.072	0.06	0.36
Good	NC Mono	SPTY2D1	0.032	0.59	0.86
Good	NC Mono	SQLE	0.046	0.55	0.84
Good	NC Mono	SQRDL	-0.019	0.58	0.86
Good	NC Mono	SQSTM1	0.011	0.78	0.96
Good	NC Mono	SRA1	-0.028	0.43	0.76
Good	NC Mono	SRBD1	-0.0093	0.7	0.92
Good	NC Mono	SRC	0.13	0.42	0.75
Good	NC Mono	SRCAP	0.13	0.029	0.27
Good	NC Mono	SRD5A1	-0.075	0.018	0.23
Good	NC Mono	SRD5A3	-0.071	0.0064	0.17
Good	NC Mono	SREBF1	0.059	0.42	0.75
Good	NC Mono	SREBF2	0.11	0.069	0.37
Good	NC Mono	SREK1	-0.048	1	1
Good	NC Mono	SREK1IP1	0.069	0.13	0.47
Good	NC Mono	SRF	0.071	0.093	0.42
Good	NC Mono	SRFBP1	0.025	0.39	0.73
Good	NC Mono	SRGAP1	-0.26	0.41	0.75
Good	NC Mono	SRGAP2	0.13	0.017	0.23
Good	NC Mono	SRGAP2B	0.1	1	1
Good	NC Mono	SRGAP2C	0.19	0.0016	0.11
Good	NC Mono	SRGAP2D	0.0071	0.94	1
Good	NC Mono	SRGAP3	-0.19	0.3	0.65
Good	NC Mono	SRGN	-0.17	0.047	0.33
Good	NC Mono	SRI	-0.043	0.3	0.66
Good	NC Mono	SRM	-0.096	0.061	0.36
Good	NC Mono	SRP14	-0.069	0.024	0.26
Good	NC Mono	SRP14-AS1	0.19	0.14	0.48
Good	NC Mono	SRP19	-0.081	0.075	0.39
Good	NC Mono	SRP54	-0.018	0.51	0.82
Good	NC Mono	SRP68	-0.0093	0.78	0.96
Good	NC Mono	SRP72	-0.011	0.76	0.95
Good	NC Mono	SRP9	-0.14	0.00014	0.066
Good	NC Mono	SRPK1	0.0089	0.2	0.56
Good	NC Mono	SRPK2	-0.042	0.17	0.52
Good	NC Mono	SRPR	0.085	0.014	0.21
Good	NC Mono	SRPRB	0.067	0.042	0.32
Good	NC Mono	SRR	0.007	0.94	1
Good	NC Mono	SRRD	-0.056	0.12	0.46
Good	NC Mono	SRRM1	0.03	0.56	0.85
Good	NC Mono	SRRM2	0.1	0.11	0.45
Good	NC Mono	SRRT	0.057	0.3	0.66
Good	NC Mono	SRSF1	-0.021	0.51	0.82
Good	NC Mono	SRSF10	-0.018	0.41	0.74
Good	NC Mono	SRSF11	-0.02	0.63	0.88
Good	NC Mono	SRSF12	0.34	0.11	0.45
Good	NC Mono	SRSF2	-0.049	0.24	0.6
Good	NC Mono	SRSF3	-0.075	0.11	0.44
Good	NC Mono	SRSF4	0.026	0.075	0.39
Good	NC Mono	SRSF5	-0.093	0.32	0.67
Good	NC Mono	SRSF6	-0.069	0.23	0.6
Good	NC Mono	SRSF7	-0.076	0.034	0.29
Good	NC Mono	SRSF8	-0.16	0.054	0.34
Good	NC Mono	SRSF9	0.073	0.081	0.4
Good	NC Mono	SRXN1	-0.023	0.58	0.86
Good	NC Mono	SS18	0.043	0.24	0.6
Good	NC Mono	SS18L1	0.1	0.44	0.77
Good	NC Mono	SS18L2	-0.089	0.18	0.53
Good	NC Mono	SSB	0.0053	0.92	1
Good	NC Mono	SSBP1	-0.028	0.21	0.57
Good	NC Mono	SSBP2	-0.11	0.08	0.4
Good	NC Mono	SSBP3	-0.13	0.19	0.55
Good	NC Mono	SSBP3-AS1	0.23	0.24	0.61
Good	NC Mono	SSBP4	0.0011	0.99	1
Good	NC Mono	SSFA2	0.076	0.34	0.69
Good	NC Mono	SSH1	0.011	0.85	0.98
Good	NC Mono	SSH2	-0.06	0.42	0.75
Good	NC Mono	SSH3	0.21	0.018	0.23
Good	NC Mono	SSNA1	-0.058	0.24	0.6
Good	NC Mono	SSR1	0.0021	0.84	0.98
Good	NC Mono	SSR2	-0.074	0.0016	0.11
Good	NC Mono	SSR3	-0.034	0.13	0.47
Good	NC Mono	SSR4	-0.033	1	1
Good	NC Mono	SSRP1	-0.12	0.062	0.36
Good	NC Mono	SSSCA1	-0.045	0.32	0.68
Good	NC Mono	SSSCA1-AS1	-0.15	0.33	0.68
Good	NC Mono	SSU72	-0.036	0.12	0.46
Good	NC Mono	SSX2IP	0.066	0.4	0.73
Good	NC Mono	ST13	-0.073	0.021	0.25
Good	NC Mono	ST14	0.48	0.062	0.36
Good	NC Mono	ST20-AS1	-0.079	0.59	0.86
Good	NC Mono	ST3GAL1	-0.019	0.63	0.88
Good	NC Mono	ST3GAL2	0.17	0.017	0.23
Good	NC Mono	ST3GAL3	0.19	0.04	0.31
Good	NC Mono	ST3GAL4	0.0038	0.97	1
Good	NC Mono	ST3GAL4-AS1	0.06	0.83	0.98
Good	NC Mono	ST3GAL5	-0.088	0.13	0.47
Good	NC Mono	ST3GAL5-AS1	-0.057	0.31	0.67
Good	NC Mono	ST3GAL6	-0.092	0.16	0.51
Good	NC Mono	ST5	-0.069	0.61	0.88
Good	NC Mono	ST6GAL1	-0.053	0.37	0.71
Good	NC Mono	ST6GALNAC2	-0.061	0.28	0.64
Good	NC Mono	ST6GALNAC3	-0.25	0.28	0.64
Good	NC Mono	ST6GALNAC4	0.22	0.032	0.29
Good	NC Mono	ST6GALNAC6	0.0071	0.88	1
Good	NC Mono	ST7	0.16	0.056	0.35
Good	NC Mono	ST7L	-0.14	0.27	0.63
Good	NC Mono	ST8SIA4	0.025	0.56	0.85
Good	NC Mono	STAB1	0.69	0.042	0.32
Good	NC Mono	STAC3	-0.023	1	1
Good	NC Mono	STAG1	0.12	0.086	0.41
Good	NC Mono	STAG2	0.086	0.018	0.23
Good	NC Mono	STAG3L1	0.16	0.25	0.61
Good	NC Mono	STAG3L2	-0.038	0.67	0.91
Good	NC Mono	STAG3L3	0.017	0.81	0.97
Good	NC Mono	STAG3L4	-0.022	0.59	0.86
Good	NC Mono	STAG3L5P-PVRIG2P-PILRB	0.14	0.17	0.52
Good	NC Mono	STAM	-0.036	0.34	0.69
Good	NC Mono	STAM2	0.023	0.4	0.74
Good	NC Mono	STAMBP	-0.094	0.071	0.38
Good	NC Mono	STAMBPL1	0.26	1	1
Good	NC Mono	STAP1	-0.029	0.85	0.98
Good	NC Mono	STARD10	0.12	0.4	0.74
Good	NC Mono	STARD3	0.00042	0.99	1
Good	NC Mono	STARD3NL	-0.054	0.0029	0.13
Good	NC Mono	STARD4	-0.054	0.47	0.79
Good	NC Mono	STARD4-AS1	0.023	0.9	1
Good	NC Mono	STARD5	0.014	0.86	0.99
Good	NC Mono	STARD7	0.032	0.38	0.72
Good	NC Mono	STARD7-AS1	0.036	0.61	0.87
Good	NC Mono	STARD8	0.11	0.075	0.39
Good	NC Mono	STAT1	0.088	0.051	0.34
Good	NC Mono	STAT2	0.054	0.15	0.5
Good	NC Mono	STAT3	0.04	0.34	0.69
Good	NC Mono	STAT4	0.083	0.59	0.86
Good	NC Mono	STAT5A	0.07	0.013	0.21
Good	NC Mono	STAT5B	0.052	0.27	0.64
Good	NC Mono	STAT6	0.094	0.15	0.5
Good	NC Mono	STAU1	0.025	0.56	0.85
Good	NC Mono	STAU2	0.087	0.0077	0.17
Good	NC Mono	STEAP3	0.23	0.86	0.99
Good	NC Mono	STEAP4	0.039	0.94	1
Good	NC Mono	STIL	-0.11	0.46	0.79
Good	NC Mono	STIM1	-0.032	0.56	0.85
Good	NC Mono	STIM2	0.099	0.013	0.21
Good	NC Mono	STIP1	0.081	0.13	0.47
Good	NC Mono	STK10	0.099	0.11	0.44
Good	NC Mono	STK11	0.098	0.045	0.32
Good	NC Mono	STK11IP	0.1	0.019	0.24
Good	NC Mono	STK16	-0.13	0.11	0.44
Good	NC Mono	STK17A	-0.0098	0.75	0.95
Good	NC Mono	STK17B	-0.069	0.37	0.72
Good	NC Mono	STK19	-0.12	0.073	0.38
Good	NC Mono	STK24	-0.062	0.11	0.44
Good	NC Mono	STK25	0.0085	0.82	0.98
Good	NC Mono	STK26	-0.031	0.66	0.9
Good	NC Mono	STK3	0.064	1	1
Good	NC Mono	STK32C	-0.0094	0.88	0.99
Good	NC Mono	STK35	0.059	0.1	0.43
Good	NC Mono	STK36	0.1	0.0053	0.16
Good	NC Mono	STK38	0.073	0.059	0.35
Good	NC Mono	STK38L	0.063	0.17	0.52
Good	NC Mono	STK39	-0.13	0.3	0.66
Good	NC Mono	STK4	0.099	0.019	0.24
Good	NC Mono	STK40	0.076	0.085	0.41
Good	NC Mono	STMN1	-0.005	0.94	1
Good	NC Mono	STMN3	-0.35	0.0049	0.15
Good	NC Mono	STOM	0.052	0.27	0.64
Good	NC Mono	STOML1	0.014	0.84	0.98
Good	NC Mono	STOML2	0.0081	0.76	0.95
Good	NC Mono	STON2	0.07	0.56	0.85
Good	NC Mono	STPG1	-0.19	0.12	0.46
Good	NC Mono	STRA13	-0.052	0.18	0.54
Good	NC Mono	STRADA	-0.019	0.53	0.83
Good	NC Mono	STRADB	-0.071	0.13	0.47
Good	NC Mono	STRAP	-0.078	0.023	0.25
Good	NC Mono	STRBP	0.01	0.89	1
Good	NC Mono	STRIP1	0.057	1	1
Good	NC Mono	STRN	0.037	0.55	0.84
Good	NC Mono	STRN3	0.012	0.85	0.98
Good	NC Mono	STRN4	0.072	0.051	0.34
Good	NC Mono	STS	-0.039	0.64	0.89
Good	NC Mono	STT3A	0.093	0.067	0.37
Good	NC Mono	STT3B	0.093	0.0047	0.15
Good	NC Mono	STUB1	0.07	0.25	0.62
Good	NC Mono	STX10	-0.064	0.11	0.45
Good	NC Mono	STX11	0.092	0.023	0.25
Good	NC Mono	STX12	-0.042	0.4	0.74
Good	NC Mono	STX16	0.11	0.061	0.36
Good	NC Mono	STX17	-0.044	0.31	0.67
Good	NC Mono	STX18	-0.056	0.028	0.27
Good	NC Mono	STX2	-0.007	0.83	0.98
Good	NC Mono	STX3	0.12	0.42	0.75
Good	NC Mono	STX4	-0.083	0.004	0.14
Good	NC Mono	STX5	-0.12	0.058	0.35
Good	NC Mono	STX6	0.097	0.022	0.25
Good	NC Mono	STX7	-0.023	0.52	0.83
Good	NC Mono	STX8	-0.039	1	1
Good	NC Mono	STXBP2	-0.029	0.38	0.73
Good	NC Mono	STXBP3	0.016	0.7	0.92
Good	NC Mono	STXBP4	-0.16	0.13	0.47
Good	NC Mono	STXBP5	-0.012	0.9	1
Good	NC Mono	STYX	-0.026	0.69	0.92
Good	NC Mono	STYXL1	-0.068	0.37	0.71
Good	NC Mono	SUB1	-0.0052	0.9	1
Good	NC Mono	SUCLA2	0.042	0.085	0.41
Good	NC Mono	SUCLG1	-0.048	0.0075	0.17
Good	NC Mono	SUCLG2	0.0033	0.93	1
Good	NC Mono	SUCNR1	-0.0047	0.98	1
Good	NC Mono	SUCO	0.095	0.076	0.39
Good	NC Mono	SUDS3	0.0094	0.78	0.96
Good	NC Mono	SUFU	0.092	0.17	0.53
Good	NC Mono	SUGP1	-0.049	0.29	0.65
Good	NC Mono	SUGP2	0.038	0.52	0.82
Good	NC Mono	SUGT1	-0.0074	0.76	0.95
Good	NC Mono	SULF2	0.18	0.018	0.23
Good	NC Mono	SULT1A1	0.017	0.61	0.87
Good	NC Mono	SULT1A2	-0.0069	0.97	1
Good	NC Mono	SULT1B1	0.18	0.02	0.24
Good	NC Mono	SUMF1	0.019	0.41	0.75
Good	NC Mono	SUMF2	0.045	0.24	0.6
Good	NC Mono	SUMO1	-0.062	0.15	0.5
Good	NC Mono	SUMO1P1	-0.35	0.78	0.96
Good	NC Mono	SUMO1P3	0.15	0.13	0.47
Good	NC Mono	SUMO2	-0.078	0.04	0.31
Good	NC Mono	SUMO3	-0.084	0.002	0.11
Good	NC Mono	SUMO4	-0.39	0.13	0.47
Good	NC Mono	SUN1	0.11	0.024	0.26
Good	NC Mono	SUN2	0.074	0.05	0.34
Good	NC Mono	SUOX	0.0068	0.82	0.98
Good	NC Mono	SUPT16H	0.057	0.15	0.5
Good	NC Mono	SUPT20H	0.0063	0.75	0.95
Good	NC Mono	SUPT3H	0.13	1	1
Good	NC Mono	SUPT4H1	-0.033	0.46	0.79
Good	NC Mono	SUPT5H	0.025	0.48	0.8
Good	NC Mono	SUPT6H	0.042	0.59	0.87
Good	NC Mono	SUPT7L	-0.023	0.37	0.72
Good	NC Mono	SUPV3L1	-0.071	0.19	0.55
Good	NC Mono	SURF1	-0.089	0.03	0.28
Good	NC Mono	SURF2	0.0047	0.92	1
Good	NC Mono	SURF4	0.012	0.73	0.93
Good	NC Mono	SURF6	0.039	0.41	0.75
Good	NC Mono	SUSD1	-0.071	0.047	0.33
Good	NC Mono	SUSD3	0.3	0.01	0.19
Good	NC Mono	SUSD6	0.099	0.02	0.24
Good	NC Mono	SUV39H1	0.11	0.23	0.59
Good	NC Mono	SUV39H2	0.12	0.27	0.64
Good	NC Mono	SUV420H1	0.055	1	1
Good	NC Mono	SUV420H2	0.13	0.23	0.59
Good	NC Mono	SUZ12	-0.03	0.56	0.85
Good	NC Mono	SUZ12P1	-0.071	0.49	0.81
Good	NC Mono	SVBP	-0.014	0.85	0.99
Good	NC Mono	SVIL	0.087	0.13	0.48
Good	NC Mono	SVIL-AS1	0.011	0.86	0.99
Good	NC Mono	SVIP	0.12	0.4	0.74
Good	NC Mono	SWAP70	-0.078	0.12	0.46
Good	NC Mono	SWI5	-0.12	0.13	0.47
Good	NC Mono	SWSAP1	-0.047	0.32	0.67
Good	NC Mono	SWT1	0.16	0.12	0.45
Good	NC Mono	SYAP1	-0.038	0.37	0.72
Good	NC Mono	SYCP2L	0.052	0.61	0.87
Good	NC Mono	SYCP3	0.22	0.15	0.5
Good	NC Mono	SYF2	-0.0095	0.87	0.99
Good	NC Mono	SYK	0.078	0.22	0.58
Good	NC Mono	SYMPK	0.067	0.079	0.4
Good	NC Mono	SYN1	-0.04	0.86	0.99
Good	NC Mono	SYNC	-0.46	0.17	0.52
Good	NC Mono	SYNCRIP	-0.061	0.1	0.43
Good	NC Mono	SYNE1	0.0038	0.93	1
Good	NC Mono	SYNE2	-0.16	0.24	0.6
Good	NC Mono	SYNE3	0.13	0.054	0.34
Good	NC Mono	SYNGR1	0.053	0.74	0.94
Good	NC Mono	SYNGR2	0.03	0.44	0.77
Good	NC Mono	SYNJ1	0.042	0.54	0.84
Good	NC Mono	SYNJ2	-0.33	0.44	0.77
Good	NC Mono	SYNJ2BP	-0.024	1	1
Good	NC Mono	SYNRG	0.06	0.23	0.59
Good	NC Mono	SYPL1	-0.076	0.03	0.28
Good	NC Mono	SYS1	0.047	0.18	0.54
Good	NC Mono	SYT11	0.024	0.37	0.71
Good	NC Mono	SYT17	-0.27	0.062	0.36
Good	NC Mono	SYTL1	0.028	0.67	0.91
Good	NC Mono	SYTL2	-0.0053	0.97	1
Good	NC Mono	SYTL3	0.057	0.58	0.86
Good	NC Mono	SYTL5	-0.12	0.54	0.83
Good	NC Mono	SYVN1	-0.1	1	1
Good	NC Mono	SZRD1	-0.022	0.58	0.86
Good	NC Mono	SZT2	0.0054	0.96	1
Good	NC Mono	TAB1	0.0066	0.92	1
Good	NC Mono	TAB2	-0.073	0.52	0.82
Good	NC Mono	TAB3	0.0031	0.96	1
Good	NC Mono	TACC1	0.085	0.05	0.33
Good	NC Mono	TACC3	0.12	0.0075	0.17
Good	NC Mono	TACO1	-0.12	0.007	0.17
Good	NC Mono	TADA1	-0.011	0.88	1
Good	NC Mono	TADA2A	-0.1	1	1
Good	NC Mono	TADA2B	0.072	0.12	0.46
Good	NC Mono	TADA3	-0.048	0.13	0.48
Good	NC Mono	TAF1	0.014	0.9	1
Good	NC Mono	TAF10	-0.071	0.04	0.31
Good	NC Mono	TAF11	0.012	0.72	0.93
Good	NC Mono	TAF12	-0.083	0.057	0.35
Good	NC Mono	TAF13	0.16	0.47	0.79
Good	NC Mono	TAF15	-0.22	0.06	0.35
Good	NC Mono	TAF1A	0.077	0.13	0.48
Good	NC Mono	TAF1B	-0.038	0.61	0.87
Good	NC Mono	TAF1C	0.014	0.79	0.97
Good	NC Mono	TAF1D	-0.04	0.64	0.89
Good	NC Mono	TAF2	0.0033	0.93	1
Good	NC Mono	TAF3	0.052	0.049	0.33
Good	NC Mono	TAF4	-0.11	0.13	0.48
Good	NC Mono	TAF4B	0.2	0.18	0.54
Good	NC Mono	TAF5	0.041	0.41	0.74
Good	NC Mono	TAF5L	-0.24	0.059	0.35
Good	NC Mono	TAF6	-0.055	0.25	0.62
Good	NC Mono	TAF6L	0.03	0.43	0.76
Good	NC Mono	TAF7	-0.035	0.29	0.65
Good	NC Mono	TAF8	0.1	0.32	0.67
Good	NC Mono	TAF9	-0.022	0.63	0.89
Good	NC Mono	TAF9B	0.11	0.19	0.55
Good	NC Mono	TAGAP	0.19	0.0047	0.15
Good	NC Mono	TAGLN	0.037	0.22	0.58
Good	NC Mono	TAGLN2	0.13	0.16	0.5
Good	NC Mono	TALDO1	-0.064	0.005	0.16
Good	NC Mono	TAMM41	-0.1	0.26	0.62
Good	NC Mono	TANC2	-0.22	0.0077	0.17
Good	NC Mono	TANGO2	0.0012	0.98	1
Good	NC Mono	TANGO6	0.018	0.77	0.95
Good	NC Mono	TANK	0.00096	0.98	1
Good	NC Mono	TAOK1	-0.14	0.12	0.46
Good	NC Mono	TAOK2	0.15	0.098	0.43
Good	NC Mono	TAOK3	-0.0032	0.93	1
Good	NC Mono	TAP1	0.11	0.011	0.19
Good	NC Mono	TAP2	0.02	0.75	0.95
Good	NC Mono	TAPBP	0.11	0.0062	0.17
Good	NC Mono	TAPBPL	0.053	1	1
Good	NC Mono	TAPT1	-0.0033	0.95	1
Good	NC Mono	TAPT1-AS1	-0.14	0.26	0.63
Good	NC Mono	TARBP1	0.041	0.33	0.68
Good	NC Mono	TARBP2	0.046	1	1
Good	NC Mono	TARDBP	0.047	0.25	0.61
Good	NC Mono	TARS	0.13	0.015	0.21
Good	NC Mono	TARS2	-0.0077	0.83	0.98
Good	NC Mono	TARSL2	0.019	0.83	0.98
Good	NC Mono	TASP1	-0.047	0.4	0.74
Good	NC Mono	TATDN1	-0.14	0.092	0.42
Good	NC Mono	TATDN2	0.043	0.58	0.86
Good	NC Mono	TATDN3	-0.099	0.0073	0.17
Good	NC Mono	TAX1BP1	0.062	0.14	0.49
Good	NC Mono	TAZ	0.054	0.31	0.67
Good	NC Mono	TBC1D1	-0.081	0.051	0.34
Good	NC Mono	TBC1D10A	0.067	0.14	0.49
Good	NC Mono	TBC1D10B	-0.016	0.81	0.97
Good	NC Mono	TBC1D10C	0.0083	0.85	0.99
Good	NC Mono	TBC1D12	0.038	0.44	0.77
Good	NC Mono	TBC1D13	0.06	0.59	0.86
Good	NC Mono	TBC1D14	0.16	0.091	0.42
Good	NC Mono	TBC1D15	-0.023	0.52	0.82
Good	NC Mono	TBC1D16	0.15	0.14	0.48
Good	NC Mono	TBC1D17	-0.014	0.75	0.95
Good	NC Mono	TBC1D19	-0.2	0.053	0.34
Good	NC Mono	TBC1D2	0.089	0.41	0.75
Good	NC Mono	TBC1D20	0.1	0.051	0.34
Good	NC Mono	TBC1D22A	0.015	0.64	0.89
Good	NC Mono	TBC1D22A-AS1	0.21	0.14	0.48
Good	NC Mono	TBC1D22B	0.075	0.13	0.47
Good	NC Mono	TBC1D23	0.016	0.6	0.87
Good	NC Mono	TBC1D24	-0.22	0.01	0.19
Good	NC Mono	TBC1D25	-0.035	0.34	0.69
Good	NC Mono	TBC1D2B	0.16	0.14	0.49
Good	NC Mono	TBC1D30	-0.19	0.073	0.38
Good	NC Mono	TBC1D31	0.099	0.086	0.41
Good	NC Mono	TBC1D32	0.049	0.48	0.8
Good	NC Mono	TBC1D4	0.18	0.11	0.45
Good	NC Mono	TBC1D5	0.097	0.14	0.48
Good	NC Mono	TBC1D7	-0.028	0.51	0.82
Good	NC Mono	TBC1D8	0.034	0.58	0.86
Good	NC Mono	TBC1D9	0.098	0.38	0.72
Good	NC Mono	TBC1D9B	0.067	0.14	0.48
Good	NC Mono	TBCA	-0.13	0.016	0.22
Good	NC Mono	TBCB	-0.042	0.42	0.75
Good	NC Mono	TBCC	0.016	0.77	0.96
Good	NC Mono	TBCCD1	0.039	0.24	0.6
Good	NC Mono	TBCD	0.014	0.33	0.68
Good	NC Mono	TBCE	-0.079	0.055	0.35
Good	NC Mono	TBCEL	0.044	0.24	0.6
Good	NC Mono	TBCK	-0.015	0.65	0.89
Good	NC Mono	TBK1	-0.022	0.55	0.85
Good	NC Mono	TBL1X	-0.096	0.65	0.9
Good	NC Mono	TBL1XR1	-0.15	0.053	0.34
Good	NC Mono	TBL2	-0.0083	0.94	1
Good	NC Mono	TBL3	0.033	0.6	0.87
Good	NC Mono	TBP	0.066	0.019	0.24
Good	NC Mono	TBPL1	-0.092	0.0036	0.14
Good	NC Mono	TBRG1	0.022	0.19	0.55
Good	NC Mono	TBRG4	-0.0013	0.94	1
Good	NC Mono	TBX19	0.068	1	1
Good	NC Mono	TBXAS1	-0.004	0.93	1
Good	NC Mono	TCAF1	0.15	1	1
Good	NC Mono	TCAF2	-0.084	0.57	0.86
Good	NC Mono	TCAIM	-0.098	0.11	0.45
Good	NC Mono	TCEA1	-0.038	0.42	0.76
Good	NC Mono	TCEA2	-0.012	0.87	0.99
Good	NC Mono	TCEA3	0.21	0.19	0.55
Good	NC Mono	TCEAL1	-0.14	0.16	0.52
Good	NC Mono	TCEAL4	0.14	0.4	0.74
Good	NC Mono	TCEAL8	-0.048	0.23	0.59
Good	NC Mono	TCEANC	-0.11	0.14	0.48
Good	NC Mono	TCEANC2	0.053	0.12	0.46
Good	NC Mono	TCEB1	-0.063	0.31	0.66
Good	NC Mono	TCEB2	0.019	0.72	0.93
Good	NC Mono	TCEB3	-0.0053	0.89	1
Good	NC Mono	TCEB3-AS1	0.31	0.063	0.36
Good	NC Mono	TCERG1	0.022	0.53	0.83
Good	NC Mono	TCF12	0.031	0.52	0.83
Good	NC Mono	TCF19	0.17	0.1	0.43
Good	NC Mono	TCF20	-0.49	0.052	0.34
Good	NC Mono	TCF25	0.0098	0.73	0.94
Good	NC Mono	TCF3	0.051	0.58	0.86
Good	NC Mono	TCF4	-0.027	0.28	0.64
Good	NC Mono	TCF7L1	0.25	0.22	0.59
Good	NC Mono	TCF7L2	-0.2	0.012	0.21
Good	NC Mono	TCFL5	-0.079	0.39	0.73
Good	NC Mono	TCHP	0.059	0.36	0.71
Good	NC Mono	TCIRG1	0.05	0.33	0.68
Good	NC Mono	TCN2	0.043	0.71	0.93
Good	NC Mono	TCOF1	0.076	0.032	0.29
Good	NC Mono	TCONS_00029157	-0.051	0.59	0.86
Good	NC Mono	TCP1	0.015	0.66	0.9
Good	NC Mono	TCP11L1	0.00064	0.99	1
Good	NC Mono	TCP11L2	0.029	0.77	0.95
Good	NC Mono	TCTA	-0.021	0.78	0.96
Good	NC Mono	TCTEX1D1	-0.11	0.55	0.85
Good	NC Mono	TCTN1	-0.17	0.043	0.32
Good	NC Mono	TCTN2	-0.099	0.59	0.86
Good	NC Mono	TCTN3	-0.0073	0.79	0.96
Good	NC Mono	TDG	-0.031	0.29	0.65
Good	NC Mono	TDP1	0.057	1	1
Good	NC Mono	TDP2	-0.03	0.23	0.59
Good	NC Mono	TDRD3	-0.11	0.045	0.32
Good	NC Mono	TDRD7	0.026	0.33	0.68
Good	NC Mono	TDRD9	-5.10E-05	1	1
Good	NC Mono	TDRKH	-0.12	0.15	0.5
Good	NC Mono	TEC	0.27	0.12	0.46
Good	NC Mono	TECPR1	0.14	0.00015	0.066
Good	NC Mono	TECPR2	-0.099	0.23	0.59
Good	NC Mono	TECR	-0.061	0.43	0.76
Good	NC Mono	TEF	0.16	0.25	0.61
Good	NC Mono	TEFM	0.086	0.15	0.49
Good	NC Mono	TEKT4P2	0.12	0.55	0.84
Good	NC Mono	TELO2	0.067	0.32	0.68
Good	NC Mono	TENM4	0.26	0.47	0.79
Good	NC Mono	TEP1	0.075	0.37	0.71
Good	NC Mono	TERF1	0.012	0.68	0.91
Good	NC Mono	TERF2	-0.074	0.023	0.25
Good	NC Mono	TERF2IP	0.012	0.65	0.9
Good	NC Mono	TES	0.068	0.074	0.38
Good	NC Mono	TESC	-0.13	0.076	0.39
Good	NC Mono	TESK1	-0.079	0.24	0.6
Good	NC Mono	TESK2	-0.18	0.00076	0.093
Good	NC Mono	TESPA1	0.086	1	1
Good	NC Mono	TET2	-0.013	0.87	0.99
Good	NC Mono	TET2-AS1	-0.21	1	1
Good	NC Mono	TET3	-0.12	0.12	0.46
Good	NC Mono	TEX10	0.074	0.85	0.99
Good	NC Mono	TEX2	0.18	0.041	0.31
Good	NC Mono	TEX261	-0.029	0.49	0.8
Good	NC Mono	TEX264	-0.0026	0.9	1
Good	NC Mono	TEX30	-0.0051	0.92	1
Good	NC Mono	TFAM	0.015	0.66	0.9
Good	NC Mono	TFAP2E	-0.1	0.41	0.74
Good	NC Mono	TFB1M	-0.088	0.046	0.32
Good	NC Mono	TFB2M	-0.14	0.065	0.37
Good	NC Mono	TFCP2	0.067	0.022	0.25
Good	NC Mono	TFCP2L1	0.22	0.16	0.52
Good	NC Mono	TFDP1	0.0056	0.89	1
Good	NC Mono	TFDP2	-0.16	0.072	0.38
Good	NC Mono	TFE3	-0.079	1	1
Good	NC Mono	TFEB	0.071	0.11	0.44
Good	NC Mono	TFEC	0.21	0.028	0.27
Good	NC Mono	TFG	-0.019	0.3	0.66
Good	NC Mono	TFIP11	0.023	0.55	0.84
Good	NC Mono	TFPT	0.14	0.059	0.35
Good	NC Mono	TFRC	0.043	0.58	0.86
Good	NC Mono	TGDS	-0.01	0.78	0.96
Good	NC Mono	TGFB1	-0.09	0.045	0.32
Good	NC Mono	TGFBI	-0.027	0.33	0.68
Good	NC Mono	TGFBR1	0.25	0.00027	0.082
Good	NC Mono	TGFBR2	0.04	0.36	0.71
Good	NC Mono	TGFBRAP1	0.13	0.015	0.22
Good	NC Mono	TGIF1	0.09	0.054	0.34
Good	NC Mono	TGIF2	0.18	0.12	0.46
Good	NC Mono	TGM1	0.13	0.36	0.71
Good	NC Mono	TGM2	0.56	0.12	0.46
Good	NC Mono	TGOLN2	0.098	0.089	0.41
Good	NC Mono	TGS1	-0.038	1	1
Good	NC Mono	THADA	0.1	0.013	0.21
Good	NC Mono	THAP1	-0.091	0.12	0.45
Good	NC Mono	THAP10	0.14	0.19	0.55
Good	NC Mono	THAP11	0.048	0.2	0.56
Good	NC Mono	THAP2	-0.051	0.57	0.85
Good	NC Mono	THAP3	-0.01	0.86	0.99
Good	NC Mono	THAP4	-0.032	0.33	0.68
Good	NC Mono	THAP5	-0.15	0.021	0.24
Good	NC Mono	THAP6	0.014	1	1
Good	NC Mono	THAP7	-0.038	0.33	0.68
Good	NC Mono	THAP7-AS1	0.004	0.97	1
Good	NC Mono	THAP8	0.021	0.75	0.95
Good	NC Mono	THAP9	0.09	0.12	0.46
Good	NC Mono	THAP9-AS1	-0.11	0.31	0.67
Good	NC Mono	THBD	0.022	0.84	0.98
Good	NC Mono	THBS1	-0.12	0.77	0.96
Good	NC Mono	THBS3	-0.0037	0.98	1
Good	NC Mono	THEM4	-0.0068	0.93	1
Good	NC Mono	THEM6	0.015	0.86	0.99
Good	NC Mono	THEMIS2	0.022	0.63	0.89
Good	NC Mono	THG1L	0.03	0.65	0.9
Good	NC Mono	THNSL1	0.11	0.34	0.69
Good	NC Mono	THNSL2	-0.07	0.62	0.88
Good	NC Mono	THOC1	7.00E-05	1	1
Good	NC Mono	THOC2	0.045	0.22	0.59
Good	NC Mono	THOC3	0.1	0.014	0.21
Good	NC Mono	THOC5	-0.091	0.006	0.16
Good	NC Mono	THOC6	-0.047	0.088	0.41
Good	NC Mono	THOC7	-0.048	0.39	0.73
Good	NC Mono	THOP1	-0.055	0.15	0.5
Good	NC Mono	THRA	-0.039	0.59	0.86
Good	NC Mono	THRAP3	-0.07	0.031	0.28
Good	NC Mono	THRIL	0.05	0.45	0.78
Good	NC Mono	THTPA	-0.038	0.54	0.84
Good	NC Mono	THUMPD1	0.032	0.54	0.84
Good	NC Mono	THUMPD2	-0.071	0.24	0.6
Good	NC Mono	THUMPD3	-0.058	0.28	0.64
Good	NC Mono	THUMPD3-AS1	-0.021	0.84	0.98
Good	NC Mono	THYN1	-0.052	0.026	0.27
Good	NC Mono	TIA1	0.042	0.15	0.5
Good	NC Mono	TIAF1	-0.13	0.28	0.64
Good	NC Mono	TIAL1	-0.21	0.0054	0.16
Good	NC Mono	TIAM1	0.088	0.017	0.23
Good	NC Mono	TIAM2	-0.16	0.24	0.61
Good	NC Mono	TICAM1	0.089	0.17	0.53
Good	NC Mono	TIFA	0.1	0.25	0.62
Good	NC Mono	TIGAR	0.029	0.13	0.47
Good	NC Mono	TIGD1	0.077	1	1
Good	NC Mono	TIGD2	0.025	0.74	0.94
Good	NC Mono	TIGD3	0.058	0.62	0.88
Good	NC Mono	TIGD5	-0.2	0.23	0.6
Good	NC Mono	TIGD6	-0.15	1	1
Good	NC Mono	TIGD7	0.1	0.47	0.79
Good	NC Mono	TIMELESS	-0.017	0.71	0.93
Good	NC Mono	TIMM10	-0.048	0.26	0.62
Good	NC Mono	TIMM10B	0.046	0.32	0.68
Good	NC Mono	TIMM13	0.04	0.51	0.82
Good	NC Mono	TIMM17A	-0.085	0.0051	0.16
Good	NC Mono	TIMM17B	0.022	0.47	0.79
Good	NC Mono	TIMM21	-0.022	0.52	0.82
Good	NC Mono	TIMM22	-0.074	0.011	0.19
Good	NC Mono	TIMM23	-0.06	0.12	0.46
Good	NC Mono	TIMM23B	0.044	0.29	0.65
Good	NC Mono	TIMM44	0.034	0.65	0.9
Good	NC Mono	TIMM50	-0.033	0.4	0.74
Good	NC Mono	TIMM8A	0.019	0.84	0.98
Good	NC Mono	TIMM8B	-0.032	0.54	0.84
Good	NC Mono	TIMM9	-0.073	0.17	0.53
Good	NC Mono	TIMMDC1	-0.038	0.39	0.73
Good	NC Mono	TIMP1	-0.058	0.4	0.74
Good	NC Mono	TIMP2	-0.25	0.0012	0.098
Good	NC Mono	TINF2	-0.029	0.39	0.73
Good	NC Mono	TIPARP	0.034	0.59	0.86
Good	NC Mono	TIPARP-AS1	-0.35	0.045	0.32
Good	NC Mono	TIPIN	-0.095	0.2	0.57
Good	NC Mono	TIPRL	-0.084	0.093	0.42
Good	NC Mono	TIRAP	0.024	0.69	0.92
Good	NC Mono	TJAP1	-0.063	0.44	0.77
Good	NC Mono	TJP2	0.12	0.062	0.36
Good	NC Mono	TK1	-0.027	0.8	0.97
Good	NC Mono	TK2	0.013	0.8	0.97
Good	NC Mono	TKFC	0.017	0.75	0.95
Good	NC Mono	TKT	-0.005	0.83	0.98
Good	NC Mono	TKTL1	-0.046	0.87	0.99
Good	NC Mono	TLDC1	0.03	0.78	0.96
Good	NC Mono	TLDC2	-0.079	0.29	0.65
Good	NC Mono	TLE1	-0.079	0.4	0.74
Good	NC Mono	TLE3	0.11	0.13	0.47
Good	NC Mono	TLE4	0.029	0.46	0.79
Good	NC Mono	TLK1	-0.068	0.27	0.63
Good	NC Mono	TLK2	-0.042	0.44	0.77
Good	NC Mono	TLN1	0.12	0.053	0.34
Good	NC Mono	TLR1	-0.0079	0.84	0.98
Good	NC Mono	TLR10	-0.16	0.073	0.38
Good	NC Mono	TLR2	0.087	0.13	0.47
Good	NC Mono	TLR4	0.087	0.16	0.51
Good	NC Mono	TLR5	0.18	0.17	0.52
Good	NC Mono	TLR6	0.031	0.6	0.87
Good	NC Mono	TLR7	0.1	0.097	0.43
Good	NC Mono	TLR8	0.1	0.015	0.22
Good	NC Mono	TM2D1	-0.026	0.4	0.74
Good	NC Mono	TM2D2	-0.057	1	1
Good	NC Mono	TM2D3	-0.031	0.24	0.6
Good	NC Mono	TM6SF1	0.046	0.58	0.86
Good	NC Mono	TM7SF2	0.025	0.85	0.99
Good	NC Mono	TM7SF3	-0.012	0.81	0.97
Good	NC Mono	TM9SF1	-0.0088	0.84	0.98
Good	NC Mono	TM9SF2	0.058	0.036	0.3
Good	NC Mono	TM9SF3	0.038	0.42	0.75
Good	NC Mono	TM9SF4	-0.014	0.65	0.9
Good	NC Mono	TMA16	-0.083	0.18	0.53
Good	NC Mono	TMA7	-0.029	0.63	0.89
Good	NC Mono	TMBIM1	-0.0072	0.89	1
Good	NC Mono	TMBIM4	-0.11	0.0086	0.18
Good	NC Mono	TMBIM6	-0.0019	0.96	1
Good	NC Mono	TMC6	0.02	0.61	0.88
Good	NC Mono	TMC8	0.061	0.094	0.42
Good	NC Mono	TMCC1	-0.12	1	1
Good	NC Mono	TMCC3	0.18	0.072	0.38
Good	NC Mono	TMCO1	-0.03	1	1
Good	NC Mono	TMCO3	-0.082	0.078	0.39
Good	NC Mono	TMCO4	-0.056	0.14	0.49
Good	NC Mono	TMCO6	-0.034	0.28	0.65
Good	NC Mono	TMED1	0.014	0.71	0.92
Good	NC Mono	TMED10	0.016	0.52	0.82
Good	NC Mono	TMED10P1	0.096	0.42	0.75
Good	NC Mono	TMED2	0.0064	0.52	0.83
Good	NC Mono	TMED3	-0.12	0.0015	0.1
Good	NC Mono	TMED4	0.0031	0.86	0.99
Good	NC Mono	TMED5	-0.013	0.69	0.91
Good	NC Mono	TMED7	-0.018	0.66	0.9
Good	NC Mono	TMED8	0.075	0.53	0.83
Good	NC Mono	TMED9	0.11	0.39	0.73
Good	NC Mono	TMEM101	-0.026	0.43	0.76
Good	NC Mono	TMEM102	0.034	0.61	0.87
Good	NC Mono	TMEM104	0.23	0.0038	0.14
Good	NC Mono	TMEM106A	0.08	0.39	0.73
Good	NC Mono	TMEM106B	-0.011	0.81	0.97
Good	NC Mono	TMEM106C	-0.16	0.062	0.36
Good	NC Mono	TMEM107	-0.071	0.029	0.27
Good	NC Mono	TMEM109	0.018	1	1
Good	NC Mono	TMEM11	-0.027	0.51	0.82
Good	NC Mono	TMEM110	0.058	0.39	0.73
Good	NC Mono	TMEM115	0.025	0.38	0.72
Good	NC Mono	TMEM116	-0.065	0.22	0.58
Good	NC Mono	TMEM119	-0.096	0.51	0.81
Good	NC Mono	TMEM120A	-0.078	0.29	0.65
Good	NC Mono	TMEM120B	-0.048	0.68	0.91
Good	NC Mono	TMEM123	-0.064	0.011	0.2
Good	NC Mono	TMEM126A	-0.11	0.0053	0.16
Good	NC Mono	TMEM126B	0.0051	0.92	1
Good	NC Mono	TMEM127	0.093	0.085	0.41
Good	NC Mono	TMEM128	-0.2	0.00014	0.066
Good	NC Mono	TMEM129	0.0023	0.95	1
Good	NC Mono	TMEM131	0.065	0.31	0.67
Good	NC Mono	TMEM134	-0.039	0.53	0.83
Good	NC Mono	TMEM135	-0.13	0.37	0.72
Good	NC Mono	TMEM138	-0.014	0.6	0.87
Good	NC Mono	TMEM139	0.32	0.15	0.5
Good	NC Mono	TMEM140	0.072	0.11	0.44
Good	NC Mono	TMEM141	-0.025	0.6	0.87
Good	NC Mono	TMEM143	-0.097	0.09	0.41
Good	NC Mono	TMEM144	0.17	0.077	0.39
Good	NC Mono	TMEM147	-0.02	0.68	0.91
Good	NC Mono	TMEM147-AS1	0.08	0.38	0.73
Good	NC Mono	TMEM14B	-0.082	0.024	0.26
Good	NC Mono	TMEM14C	-0.075	0.004	0.14
Good	NC Mono	TMEM150A	0.086	0.23	0.59
Good	NC Mono	TMEM150B	0.43	0.00098	0.094
Good	NC Mono	TMEM154	0.065	0.0051	0.16
Good	NC Mono	TMEM159	0.074	0.27	0.63
Good	NC Mono	TMEM160	-0.019	0.84	0.98
Good	NC Mono	TMEM161A	-0.034	0.64	0.89
Good	NC Mono	TMEM161B	-0.0022	0.98	1
Good	NC Mono	TMEM161B-AS1	-0.16	0.28	0.64
Good	NC Mono	TMEM164	0.041	0.4	0.74
Good	NC Mono	TMEM165	0.049	0.21	0.57
Good	NC Mono	TMEM167A	-0.023	0.52	0.83
Good	NC Mono	TMEM167B	0.035	0.45	0.78
Good	NC Mono	TMEM168	0.1	0.11	0.45
Good	NC Mono	TMEM169	0.13	0.51	0.82
Good	NC Mono	TMEM170A	0.086	0.039	0.31
Good	NC Mono	TMEM170B	0.02	0.69	0.92
Good	NC Mono	TMEM173	0.17	0.015	0.22
Good	NC Mono	TMEM175	-0.049	0.38	0.72
Good	NC Mono	TMEM176A	0.03	0.72	0.93
Good	NC Mono	TMEM176B	0.067	0.21	0.57
Good	NC Mono	TMEM177	0.0087	0.94	1
Good	NC Mono	TMEM179B	0.011	0.83	0.98
Good	NC Mono	TMEM18	-0.13	0.047	0.33
Good	NC Mono	TMEM180	0.11	1	1
Good	NC Mono	TMEM181	0.011	0.76	0.95
Good	NC Mono	TMEM182	0.19	0.24	0.6
Good	NC Mono	TMEM183A	-0.041	0.28	0.64
Good	NC Mono	TMEM184B	0.23	0.0011	0.096
Good	NC Mono	TMEM184C	0.035	1	1
Good	NC Mono	TMEM185A	-0.052	0.78	0.96
Good	NC Mono	TMEM185B	0.084	0.11	0.45
Good	NC Mono	TMEM186	-0.12	0.078	0.39
Good	NC Mono	TMEM187	0.011	0.88	1
Good	NC Mono	TMEM189	0.011	0.85	0.99
Good	NC Mono	TMEM19	0.063	0.21	0.57
Good	NC Mono	TMEM191A	0.034	0.76	0.95
Good	NC Mono	TMEM191B	-0.093	0.44	0.77
Good	NC Mono	TMEM191C	0.0043	0.87	0.99
Good	NC Mono	TMEM192	-0.018	0.6	0.87
Good	NC Mono	TMEM198B	0.026	0.72	0.93
Good	NC Mono	TMEM199	-0.043	0.036	0.3
Good	NC Mono	TMEM2	0.14	0.074	0.38
Good	NC Mono	TMEM201	0.017	0.88	1
Good	NC Mono	TMEM203	0.0078	0.86	0.99
Good	NC Mono	TMEM204	-0.12	0.27	0.63
Good	NC Mono	TMEM205	-0.013	0.8	0.97
Good	NC Mono	TMEM206	-0.01	0.87	0.99
Good	NC Mono	TMEM208	0.013	0.66	0.9
Good	NC Mono	TMEM209	-0.017	0.68	0.91
Good	NC Mono	TMEM214	0.038	0.095	0.42
Good	NC Mono	TMEM216	-0.046	0.23	0.59
Good	NC Mono	TMEM218	-0.092	0.031	0.28
Good	NC Mono	TMEM219	-0.017	0.64	0.89
Good	NC Mono	TMEM222	-0.083	0.11	0.45
Good	NC Mono	TMEM223	-0.14	0.028	0.27
Good	NC Mono	TMEM229B	0.088	0.066	0.37
Good	NC Mono	TMEM230	-0.028	0.38	0.72
Good	NC Mono	TMEM234	-0.13	0.041	0.31
Good	NC Mono	TMEM237	0.17	0.11	0.45
Good	NC Mono	TMEM241	0.15	1	1
Good	NC Mono	TMEM242	-0.045	0.22	0.58
Good	NC Mono	TMEM243	-0.016	0.63	0.88
Good	NC Mono	TMEM245	0.016	0.8	0.97
Good	NC Mono	TMEM248	0.029	0.21	0.57
Good	NC Mono	TMEM251	-0.018	1	1
Good	NC Mono	TMEM254	-0.064	0.18	0.54
Good	NC Mono	TMEM255B	0.046	0.77	0.95
Good	NC Mono	TMEM256	0.065	0.48	0.8
Good	NC Mono	TMEM258	0.01	0.88	1
Good	NC Mono	TMEM259	0.09	0.042	0.32
Good	NC Mono	TMEM260	0.015	0.79	0.96
Good	NC Mono	TMEM261	0.047	0.6	0.87
Good	NC Mono	TMEM263	0.088	0.4	0.74
Good	NC Mono	TMEM265	-0.026	0.87	0.99
Good	NC Mono	TMEM30A	0.058	0.48	0.8
Good	NC Mono	TMEM33	-0.081	0.26	0.62
Good	NC Mono	TMEM38A	0.021	0.89	1
Good	NC Mono	TMEM38B	-0.038	0.3	0.66
Good	NC Mono	TMEM39A	-0.0022	0.98	1
Good	NC Mono	TMEM39B	0.034	0.66	0.9
Good	NC Mono	TMEM41A	-0.015	0.73	0.93
Good	NC Mono	TMEM41B	0.05	0.51	0.82
Good	NC Mono	TMEM42	-0.23	0.00039	0.091
Good	NC Mono	TMEM43	0.051	0.27	0.64
Good	NC Mono	TMEM44	-0.076	0.64	0.89
Good	NC Mono	TMEM44-AS1	-0.18	0.1	0.43
Good	NC Mono	TMEM5	-0.052	0.24	0.61
Good	NC Mono	TMEM50A	-0.056	0.069	0.37
Good	NC Mono	TMEM50B	-0.046	0.31	0.66
Good	NC Mono	TMEM51	-0.22	1	1
Good	NC Mono	TMEM53	0.049	0.71	0.92
Good	NC Mono	TMEM55A	-0.036	0.37	0.72
Good	NC Mono	TMEM55B	-0.054	0.34	0.69
Good	NC Mono	TMEM57	-0.05	0.39	0.73
Good	NC Mono	TMEM59	-0.039	0.086	0.41
Good	NC Mono	TMEM60	-0.027	0.66	0.9
Good	NC Mono	TMEM62	0.0062	0.89	1
Good	NC Mono	TMEM63A	0.14	0.0071	0.17
Good	NC Mono	TMEM63B	-0.15	0.081	0.4
Good	NC Mono	TMEM63C	-0.1	0.21	0.58
Good	NC Mono	TMEM64	0.004	0.97	1
Good	NC Mono	TMEM65	-0.02	0.79	0.96
Good	NC Mono	TMEM67	-0.045	0.78	0.96
Good	NC Mono	TMEM68	-0.056	0.16	0.51
Good	NC Mono	TMEM69	-0.045	0.37	0.72
Good	NC Mono	TMEM70	-0.079	0.19	0.55
Good	NC Mono	TMEM71	0.0096	0.75	0.95
Good	NC Mono	TMEM79	0.029	0.61	0.87
Good	NC Mono	TMEM80	-0.022	0.72	0.93
Good	NC Mono	TMEM86A	-0.034	0.64	0.89
Good	NC Mono	TMEM86B	-0.081	0.46	0.79
Good	NC Mono	TMEM87A	0.012	0.72	0.93
Good	NC Mono	TMEM87B	-0.0098	0.88	1
Good	NC Mono	TMEM8A	0.0095	0.76	0.95
Good	NC Mono	TMEM9	-0.15	0.07	0.38
Good	NC Mono	TMEM91	-0.067	0.39	0.73
Good	NC Mono	TMEM97	0.015	0.93	1
Good	NC Mono	TMEM99	0.0053	0.98	1
Good	NC Mono	TMEM9B	-0.073	0.014	0.21
Good	NC Mono	TMEM9B-AS1	0.1	0.4	0.73
Good	NC Mono	TMF1	0.0089	0.57	0.85
Good	NC Mono	TMIGD3	0.31	0.33	0.68
Good	NC Mono	TMLHE	-0.046	0.15	0.49
Good	NC Mono	TMOD1	-0.56	0.19	0.55
Good	NC Mono	TMOD2	-0.051	0.2	0.57
Good	NC Mono	TMOD3	0.1	0.0024	0.12
Good	NC Mono	TMOD4	-0.19	0.48	0.8
Good	NC Mono	TMPO	-0.093	0.11	0.45
Good	NC Mono	TMPO-AS1	-0.26	0.028	0.27
Good	NC Mono	TMPPE	0.026	0.73	0.93
Good	NC Mono	TMPRSS13	-0.034	0.75	0.95
Good	NC Mono	TMPRSS3	-0.016	0.88	0.99
Good	NC Mono	TMSB10	0.011	0.82	0.98
Good	NC Mono	TMSB4X	-0.092	0.039	0.31
Good	NC Mono	TMTC1	0.039	0.74	0.94
Good	NC Mono	TMTC2	-0.17	0.11	0.44
Good	NC Mono	TMTC3	0.12	0.035	0.3
Good	NC Mono	TMTC4	-0.018	0.76	0.95
Good	NC Mono	TMUB1	-0.0083	0.88	0.99
Good	NC Mono	TMUB2	-0.017	0.57	0.85
Good	NC Mono	TMX1	-0.013	0.71	0.93
Good	NC Mono	TMX2	-0.067	0.065	0.37
Good	NC Mono	TMX3	0.05	0.25	0.61
Good	NC Mono	TMX4	0.084	0.023	0.25
Good	NC Mono	TNF	-0.07	0.53	0.83
Good	NC Mono	TNFAIP1	0.047	1	1
Good	NC Mono	TNFAIP2	0.23	0.0036	0.14
Good	NC Mono	TNFAIP3	0.13	0.29	0.65
Good	NC Mono	TNFAIP6	0.098	0.49	0.8
Good	NC Mono	TNFAIP8	0.023	0.63	0.89
Good	NC Mono	TNFAIP8L1	0.036	0.76	0.95
Good	NC Mono	TNFAIP8L2	0.022	0.71	0.93
Good	NC Mono	TNFRSF10A	0.052	0.17	0.53
Good	NC Mono	TNFRSF10B	0.029	0.77	0.95
Good	NC Mono	TNFRSF10C	-0.091	0.058	0.35
Good	NC Mono	TNFRSF10D	0.06	0.59	0.86
Good	NC Mono	TNFRSF12A	0.03	0.83	0.98
Good	NC Mono	TNFRSF14	-0.051	0.29	0.65
Good	NC Mono	TNFRSF1A	0.098	0.043	0.32
Good	NC Mono	TNFRSF1B	0.075	0.011	0.19
Good	NC Mono	TNFRSF21	-0.16	0.6	0.87
Good	NC Mono	TNFRSF25	0.077	0.44	0.77
Good	NC Mono	TNFRSF8	0.025	0.56	0.85
Good	NC Mono	TNFSF10	0.039	0.53	0.83
Good	NC Mono	TNFSF12	0.23	0.037	0.3
Good	NC Mono	TNFSF13	0.18	0.12	0.46
Good	NC Mono	TNFSF13B	0.02	0.61	0.87
Good	NC Mono	TNFSF15	0.68	0.001	0.094
Good	NC Mono	TNFSF8	0.19	0.022	0.25
Good	NC Mono	TNIK	-0.18	0.39	0.73
Good	NC Mono	TNIP1	-0.11	0.24	0.61
Good	NC Mono	TNIP2	0.035	0.42	0.76
Good	NC Mono	TNK2	0.034	0.47	0.79
Good	NC Mono	TNKS	0.074	0.33	0.68
Good	NC Mono	TNKS1BP1	0.41	0.017	0.23
Good	NC Mono	TNKS2	0.021	0.48	0.8
Good	NC Mono	TNNI2	-0.021	0.76	0.95
Good	NC Mono	TNNT1	0.15	0.03	0.28
Good	NC Mono	TNPO1	-0.015	0.78	0.96
Good	NC Mono	TNPO2	-0.014	0.88	1
Good	NC Mono	TNPO3	0.042	0.08	0.4
Good	NC Mono	TNRC18	0.19	0.21	0.58
Good	NC Mono	TNRC6A	-0.012	0.9	1
Good	NC Mono	TNRC6B	0.09	0.3	0.66
Good	NC Mono	TNRC6C	0.093	0.51	0.82
Good	NC Mono	TNRC6C-AS1	0.04	0.52	0.83
Good	NC Mono	TNS1	0.033	0.81	0.97
Good	NC Mono	TNS3	0.13	0.035	0.3
Good	NC Mono	TOB1	-0.14	0.066	0.37
Good	NC Mono	TOB2	-0.0023	1	1
Good	NC Mono	TOE1	-0.11	0.0073	0.17
Good	NC Mono	TOLLIP	0.044	0.15	0.5
Good	NC Mono	TOLLIP-AS1	0.046	0.79	0.96
Good	NC Mono	TOM1	0.029	0.43	0.76
Good	NC Mono	TOM1L2	0.15	0.1	0.43
Good	NC Mono	TOMM20	-0.058	0.28	0.64
Good	NC Mono	TOMM22	-0.029	0.23	0.6
Good	NC Mono	TOMM34	-0.0088	0.8	0.97
Good	NC Mono	TOMM40	-0.027	0.7	0.92
Good	NC Mono	TOMM40L	-0.0098	0.86	0.99
Good	NC Mono	TOMM5	-0.042	0.45	0.78
Good	NC Mono	TOMM6	-0.062	0.23	0.59
Good	NC Mono	TOMM7	-0.1	0.14	0.48
Good	NC Mono	TOMM70A	0.049	0.38	0.73
Good	NC Mono	TONSL	0.16	0.031	0.28
Good	NC Mono	TOP1	0.0092	0.83	0.98
Good	NC Mono	TOP1MT	0.15	0.12	0.46
Good	NC Mono	TOP2B	0.12	0.034	0.29
Good	NC Mono	TOP3A	0.12	0.015	0.22
Good	NC Mono	TOP3B	0.063	0.037	0.3
Good	NC Mono	TOPBP1	0.096	0.058	0.35
Good	NC Mono	TOPORS	0.069	0.066	0.37
Good	NC Mono	TOPORS-AS1	-0.084	0.41	0.74
Good	NC Mono	TOR1A	0.0071	0.82	0.98
Good	NC Mono	TOR1AIP1	0.0022	0.96	1
Good	NC Mono	TOR1AIP2	-0.0016	0.98	1
Good	NC Mono	TOR1B	-0.025	0.53	0.83
Good	NC Mono	TOR2A	-0.015	0.79	0.97
Good	NC Mono	TOR3A	-0.036	0.32	0.68
Good	NC Mono	TOR4A	0.039	0.51	0.82
Good	NC Mono	TOX4	-0.022	0.32	0.67
Good	NC Mono	TP53	-0.07	1	1
Good	NC Mono	TP53BP1	0.039	0.67	0.91
Good	NC Mono	TP53BP2	0.1	0.099	0.43
Good	NC Mono	TP53I11	0.02	0.9	1
Good	NC Mono	TP53I13	0.03	0.45	0.78
Good	NC Mono	TP53I3	-0.014	0.78	0.96
Good	NC Mono	TP53INP1	0.054	0.49	0.81
Good	NC Mono	TP53INP2	-0.15	1	1
Good	NC Mono	TP53RK	0.032	0.26	0.63
Good	NC Mono	TP53TG1	-0.012	0.88	1
Good	NC Mono	TP73-AS1	0.068	0.53	0.83
Good	NC Mono	TPCN1	0.37	0.016	0.22
Good	NC Mono	TPCN2	0.019	0.76	0.95
Good	NC Mono	TPD52L2	0.023	0.52	0.83
Good	NC Mono	TPGS1	0.032	0.75	0.95
Good	NC Mono	TPGS2	-0.057	0.026	0.27
Good	NC Mono	TPI1	-0.045	0.015	0.21
Good	NC Mono	TPI1P2	-0.032	1	1
Good	NC Mono	TPK1	-0.021	0.75	0.95
Good	NC Mono	TPM1	-0.054	0.39	0.73
Good	NC Mono	TPM3	-0.017	0.58	0.86
Good	NC Mono	TPM3P9	-0.079	1	1
Good	NC Mono	TPM4	0.08	0.0042	0.14
Good	NC Mono	TPMT	-0.031	0.47	0.79
Good	NC Mono	TPP1	0.066	0.21	0.57
Good	NC Mono	TPP2	0.048	0.22	0.58
Good	NC Mono	TPPP3	0.15	0.33	0.68
Good	NC Mono	TPR	0.057	0.21	0.57
Good	NC Mono	TPRA1	0.16	1	1
Good	NC Mono	TPRG1-AS1	-0.15	0.091	0.42
Good	NC Mono	TPRG1L	-0.019	0.75	0.95
Good	NC Mono	TPRKB	-0.085	0.14	0.48
Good	NC Mono	TPRN	-0.24	0.037	0.3
Good	NC Mono	TPST1	-0.5	0.28	0.64
Good	NC Mono	TPST2	0.006	0.9	1
Good	NC Mono	TPT1	-0.09	0.073	0.38
Good	NC Mono	TPT1-AS1	-0.04	0.52	0.83
Good	NC Mono	TPTEP1	-0.22	0.13	0.48
Good	NC Mono	TRA2A	-0.088	0.15	0.5
Good	NC Mono	TRA2B	-0.0017	0.99	1
Good	NC Mono	TRABD	0.065	0.38	0.72
Good	NC Mono	TRABD2A	-0.094	0.48	0.8
Good	NC Mono	TRADD	0.012	0.84	0.98
Good	NC Mono	TRAF1	-0.07	0.23	0.59
Good	NC Mono	TRAF2	0.15	0.045	0.32
Good	NC Mono	TRAF3	0.031	0.64	0.89
Good	NC Mono	TRAF3IP1	0.074	0.5	0.81
Good	NC Mono	TRAF3IP2-AS1	0.052	0.51	0.82
Good	NC Mono	TRAF3IP3	-0.0057	0.77	0.96
Good	NC Mono	TRAF4	-0.3	0.046	0.33
Good	NC Mono	TRAF5	0.3	0.078	0.39
Good	NC Mono	TRAF6	-0.01	0.77	0.96
Good	NC Mono	TRAF7	-0.059	0.17	0.52
Good	NC Mono	TRAFD1	0.024	0.42	0.75
Good	NC Mono	TRAIP	0.2	0.27	0.64
Good	NC Mono	TRAK1	0.043	0.36	0.71
Good	NC Mono	TRAK2	0.098	0.14	0.48
Good	NC Mono	TRAM1	0.036	0.3	0.66
Good	NC Mono	TRAM2	0.09	0.38	0.73
Good	NC Mono	TRAM2-AS1	0.021	0.76	0.95
Good	NC Mono	TRANK1	0.033	0.74	0.94
Good	NC Mono	TRAP1	0.047	0.4	0.74
Good	NC Mono	TRAPPC1	-0.048	0.23	0.59
Good	NC Mono	TRAPPC10	0.013	0.81	0.97
Good	NC Mono	TRAPPC11	0.08	0.035	0.3
Good	NC Mono	TRAPPC12	-0.024	0.26	0.62
Good	NC Mono	TRAPPC13	-0.055	0.21	0.58
Good	NC Mono	TRAPPC2	-0.09	0.017	0.22
Good	NC Mono	TRAPPC2B	-0.025	0.82	0.98
Good	NC Mono	TRAPPC2L	-0.13	0.052	0.34
Good	NC Mono	TRAPPC3	-0.033	0.061	0.36
Good	NC Mono	TRAPPC4	-0.16	0.00017	0.066
Good	NC Mono	TRAPPC5	0.066	0.43	0.76
Good	NC Mono	TRAPPC6A	-0.082	0.33	0.69
Good	NC Mono	TRAPPC6B	0.025	1	1
Good	NC Mono	TRAPPC8	0.059	0.14	0.48
Good	NC Mono	TRAPPC9	0.078	0.21	0.57
Good	NC Mono	TRDMT1	-0.018	0.83	0.98
Good	NC Mono	TREM1	0.069	0.66	0.9
Good	NC Mono	TREML2	0.15	0.17	0.53
Good	NC Mono	TREML4	0.19	0.45	0.78
Good	NC Mono	TRERF1	0.0092	0.9	1
Good	NC Mono	TREX1	-0.038	0.35	0.7
Good	NC Mono	TRIAP1	-0.088	0.21	0.58
Good	NC Mono	TRIB1	-0.1	0.22	0.58
Good	NC Mono	TRIB3	-0.073	0.18	0.54
Good	NC Mono	TRIM11	0.053	1	1
Good	NC Mono	TRIM13	0.077	0.4	0.74
Good	NC Mono	TRIM14	0.021	0.66	0.9
Good	NC Mono	TRIM16	0.17	0.36	0.71
Good	NC Mono	TRIM21	-0.024	0.5	0.81
Good	NC Mono	TRIM22	-0.075	0.0028	0.13
Good	NC Mono	TRIM23	0.016	0.71	0.93
Good	NC Mono	TRIM24	-0.021	0.75	0.95
Good	NC Mono	TRIM25	-0.034	0.68	0.91
Good	NC Mono	TRIM26	0.12	0.14	0.48
Good	NC Mono	TRIM27	0.019	0.56	0.85
Good	NC Mono	TRIM28	0.031	0.24	0.6
Good	NC Mono	TRIM3	0.1	1	1
Good	NC Mono	TRIM32	0.096	0.63	0.89
Good	NC Mono	TRIM33	-0.0044	0.92	1
Good	NC Mono	TRIM35	0.0059	0.88	1
Good	NC Mono	TRIM36	-0.15	0.21	0.57
Good	NC Mono	TRIM37	0.015	0.85	0.98
Good	NC Mono	TRIM38	0.0048	0.63	0.88
Good	NC Mono	TRIM39	-0.1	0.016	0.22
Good	NC Mono	TRIM4	0.067	1	1
Good	NC Mono	TRIM41	-0.053	0.72	0.93
Good	NC Mono	TRIM44	0.091	0.0044	0.14
Good	NC Mono	TRIM5	0.047	1	1
Good	NC Mono	TRIM52	0.061	0.091	0.42
Good	NC Mono	TRIM52-AS1	-0.085	0.3	0.66
Good	NC Mono	TRIM56	0.17	0.066	0.37
Good	NC Mono	TRIM58	-0.079	0.57	0.86
Good	NC Mono	TRIM59	0.21	0.094	0.42
Good	NC Mono	TRIM62	0.0014	0.99	1
Good	NC Mono	TRIM65	0.058	0.088	0.41
Good	NC Mono	TRIM66	-0.21	1	1
Good	NC Mono	TRIM68	-0.0016	0.97	1
Good	NC Mono	TRIM7	0.11	0.11	0.44
Good	NC Mono	TRIM8	-0.027	0.49	0.81
Good	NC Mono	TRIO	-0.029	0.72	0.93
Good	NC Mono	TRIOBP	0.067	0.21	0.57
Good	NC Mono	TRIP10	0.25	0.3	0.66
Good	NC Mono	TRIP11	0.02	0.71	0.93
Good	NC Mono	TRIP12	0.029	0.48	0.8
Good	NC Mono	TRIP4	-0.0029	0.93	1
Good	NC Mono	TRIP6	-0.064	0.15	0.5
Good	NC Mono	TRIQK	0.021	0.64	0.89
Good	NC Mono	TRIT1	-0.021	0.6	0.87
Good	NC Mono	TRMT1	-0.015	0.69	0.92
Good	NC Mono	TRMT10A	-0.0084	0.91	1
Good	NC Mono	TRMT10B	-0.096	0.034	0.29
Good	NC Mono	TRMT10C	-0.013	0.85	0.99
Good	NC Mono	TRMT11	0.083	0.21	0.57
Good	NC Mono	TRMT112	-0.081	0.11	0.45
Good	NC Mono	TRMT12	-0.12	0.19	0.54
Good	NC Mono	TRMT13	-0.06	0.44	0.77
Good	NC Mono	TRMT1L	-0.033	1	1
Good	NC Mono	TRMT2A	0.082	0.065	0.37
Good	NC Mono	TRMT2B	-0.068	0.27	0.63
Good	NC Mono	TRMT44	-0.036	0.55	0.84
Good	NC Mono	TRMT5	0.016	0.7	0.92
Good	NC Mono	TRMT6	0.0033	0.93	1
Good	NC Mono	TRMT61A	0.012	0.68	0.91
Good	NC Mono	TRMT61B	-0.014	0.78	0.96
Good	NC Mono	TRMU	0.042	0.21	0.57
Good	NC Mono	TRNAU1AP	-0.048	0.36	0.71
Good	NC Mono	TRNP1	0.015	0.9	1
Good	NC Mono	TRNT1	0.012	0.68	0.91
Good	NC Mono	TROVE2	-0.013	0.78	0.96
Good	NC Mono	TRPC4AP	0.031	0.47	0.79
Good	NC Mono	TRPC6	-0.36	0.31	0.67
Good	NC Mono	TRPM2	0.26	0.23	0.6
Good	NC Mono	TRPM4	0.41	0.15	0.5
Good	NC Mono	TRPM7	0.11	0.15	0.5
Good	NC Mono	TRPS1	-0.039	0.59	0.87
Good	NC Mono	TRPT1	-0.078	0.0013	0.099
Good	NC Mono	TRPV1	0.00054	1	1
Good	NC Mono	TRPV2	0.055	0.2	0.57
Good	NC Mono	TRRAP	-0.098	0.043	0.32
Good	NC Mono	TRUB1	0.018	0.83	0.98
Good	NC Mono	TRUB2	-0.13	0.056	0.35
Good	NC Mono	TSC1	-0.013	0.8	0.97
Good	NC Mono	TSC2	0.16	0.002	0.11
Good	NC Mono	TSC22D1	0.002	0.98	1
Good	NC Mono	TSC22D2	-0.0029	0.97	1
Good	NC Mono	TSC22D3	-0.00048	1	1
Good	NC Mono	TSC22D4	-0.092	0.16	0.51
Good	NC Mono	TSEN15	-0.12	0.021	0.25
Good	NC Mono	TSEN2	-0.15	0.011	0.19
Good	NC Mono	TSEN34	0.036	0.55	0.84
Good	NC Mono	TSEN54	-0.057	0.067	0.37
Good	NC Mono	TSFM	-0.079	0.042	0.31
Good	NC Mono	TSG101	-0.053	0.082	0.4
Good	NC Mono	TSGA10	-0.086	0.58	0.86
Good	NC Mono	TSGA10IP	-0.29	0.13	0.48
Good	NC Mono	TSHZ1	0.066	0.37	0.72
Good	NC Mono	TSHZ3	0.25	1	1
Good	NC Mono	TSKS	-0.0025	0.97	1
Good	NC Mono	TSN	-0.014	0.72	0.93
Good	NC Mono	TSNARE1	0.038	0.63	0.89
Good	NC Mono	TSNAX	-0.12	0.021	0.24
Good	NC Mono	TSPAN14	-0.035	0.68	0.91
Good	NC Mono	TSPAN16	-0.2	0.19	0.56
Good	NC Mono	TSPAN17	0.049	0.093	0.42
Good	NC Mono	TSPAN3	-0.036	0.052	0.34
Good	NC Mono	TSPAN31	-0.091	0.12	0.46
Good	NC Mono	TSPAN32	-0.012	0.83	0.98
Good	NC Mono	TSPAN33	0.12	0.053	0.34
Good	NC Mono	TSPAN4	0.052	0.7	0.92
Good	NC Mono	TSPO	0.037	0.7	0.92
Good	NC Mono	TSPY26P	0.096	0.23	0.59
Good	NC Mono	TSPYL1	0.076	1	1
Good	NC Mono	TSPYL2	0.079	0.24	0.6
Good	NC Mono	TSPYL4	-0.17	0.037	0.3
Good	NC Mono	TSPYL5	0.067	0.61	0.88
Good	NC Mono	TSR1	0.0031	0.94	1
Good	NC Mono	TSR2	-0.031	0.19	0.56
Good	NC Mono	TSR3	0.016	0.8	0.97
Good	NC Mono	TSSC1	-0.16	0.00091	0.094
Good	NC Mono	TSSC4	0.0025	0.96	1
Good	NC Mono	TSSK4	-0.2	0.09	0.41
Good	NC Mono	TSSK6	0.14	0.22	0.58
Good	NC Mono	TST	0.03	0.83	0.98
Good	NC Mono	TSTA3	-0.032	0.52	0.82
Good	NC Mono	TSTD1	-0.1	0.022	0.25
Good	NC Mono	TSTD2	0.03	0.68	0.91
Good	NC Mono	TSTD3	0.19	0.18	0.54
Good	NC Mono	TTBK2	0.033	0.4	0.74
Good	NC Mono	TTC1	-0.072	1	1
Good	NC Mono	TTC12	-0.024	0.71	0.93
Good	NC Mono	TTC13	0.12	0.0013	0.099
Good	NC Mono	TTC14	-0.021	0.61	0.87
Good	NC Mono	TTC17	0.013	0.77	0.95
Good	NC Mono	TTC19	0.082	0.11	0.45
Good	NC Mono	TTC21A	-0.015	0.88	1
Good	NC Mono	TTC21B	-0.0018	0.98	1
Good	NC Mono	TTC23	-0.16	0.26	0.62
Good	NC Mono	TTC26	-0.27	0.013	0.21
Good	NC Mono	TTC27	0.0086	0.79	0.97
Good	NC Mono	TTC28	0.098	0.63	0.88
Good	NC Mono	TTC28-AS1	-0.18	0.012	0.2
Good	NC Mono	TTC3	0.0067	0.9	1
Good	NC Mono	TTC30A	-0.23	1	1
Good	NC Mono	TTC30B	-0.037	0.81	0.97
Good	NC Mono	TTC31	0.059	1	1
Good	NC Mono	TTC32	0.0051	0.93	1
Good	NC Mono	TTC33	0.067	0.31	0.67
Good	NC Mono	TTC37	0.11	0.03	0.28
Good	NC Mono	TTC38	0.051	0.13	0.48
Good	NC Mono	TTC39B	0.1	0.19	0.55
Good	NC Mono	TTC39C	-0.13	0.089	0.41
Good	NC Mono	TTC39C-AS1	0.33	0.077	0.39
Good	NC Mono	TTC5	-0.074	1	1
Good	NC Mono	TTC7A	0.24	0.0041	0.14
Good	NC Mono	TTC7B	-0.17	0.11	0.44
Good	NC Mono	TTC8	-0.11	0.54	0.84
Good	NC Mono	TTC9	-0.062	0.61	0.87
Good	NC Mono	TTC9C	-0.06	0.045	0.32
Good	NC Mono	TTF1	0.069	0.31	0.66
Good	NC Mono	TTF2	0.11	0.0033	0.13
Good	NC Mono	TTI1	0.11	0.025	0.26
Good	NC Mono	TTI2	-0.034	0.33	0.68
Good	NC Mono	TTL	0.11	0.059	0.35
Good	NC Mono	TTLL1	-0.21	0.0025	0.12
Good	NC Mono	TTLL11	0.23	0.016	0.22
Good	NC Mono	TTLL12	0.086	0.19	0.55
Good	NC Mono	TTLL3	0.076	0.23	0.59
Good	NC Mono	TTLL4	0.2	0.0032	0.13
Good	NC Mono	TTLL5	0.02	0.65	0.9
Good	NC Mono	TTN	0.056	0.18	0.53
Good	NC Mono	TTN-AS1	0.26	0.0067	0.17
Good	NC Mono	TTPAL	0.18	0.045	0.32
Good	NC Mono	TTYH2	0.021	0.7	0.92
Good	NC Mono	TTYH3	0.064	0.3	0.66
Good	NC Mono	TUBA1A	-0.15	0.016	0.22
Good	NC Mono	TUBA1B	-0.12	0.00062	0.091
Good	NC Mono	TUBA1C	-0.19	0.0067	0.17
Good	NC Mono	TUBA4A	-0.066	0.076	0.39
Good	NC Mono	TUBA8	-0.093	0.52	0.83
Good	NC Mono	TUBB	-0.083	0.0078	0.17
Good	NC Mono	TUBB1	-0.24	0.23	0.59
Good	NC Mono	TUBB2A	-0.47	0.0084	0.18
Good	NC Mono	TUBB4B	-0.1	0.021	0.24
Good	NC Mono	TUBB6	0.1	0.22	0.58
Good	NC Mono	TUBD1	0.047	0.34	0.69
Good	NC Mono	TUBE1	-0.013	0.79	0.97
Good	NC Mono	TUBG1	-0.047	0.17	0.52
Good	NC Mono	TUBG2	0.04	0.65	0.9
Good	NC Mono	TUBGCP2	0.086	0.092	0.42
Good	NC Mono	TUBGCP3	0.068	0.045	0.32
Good	NC Mono	TUBGCP4	0.036	0.32	0.67
Good	NC Mono	TUBGCP5	0.062	0.36	0.71
Good	NC Mono	TUBGCP6	0.062	0.23	0.59
Good	NC Mono	TUFM	-0.037	0.28	0.64
Good	NC Mono	TUFT1	-0.095	0.58	0.86
Good	NC Mono	TUG1	-0.051	0.52	0.82
Good	NC Mono	TULP3	0.044	0.51	0.81
Good	NC Mono	TULP4	0.1	1	1
Good	NC Mono	TUSC1	0.089	0.5	0.81
Good	NC Mono	TUSC2	0.067	0.068	0.37
Good	NC Mono	TUT1	-0.027	0.69	0.91
Good	NC Mono	TVP23B	-0.038	0.41	0.75
Good	NC Mono	TVP23C	-0.44	0.019	0.23
Good	NC Mono	TWF1	-0.14	0.12	0.46
Good	NC Mono	TWF2	0.036	0.55	0.84
Good	NC Mono	TWISTNB	-0.043	0.66	0.9
Good	NC Mono	TWSG1	0.029	0.9	1
Good	NC Mono	TXLNA	0.027	0.57	0.86
Good	NC Mono	TXLNB	0.19	0.48	0.8
Good	NC Mono	TXLNG	0.0038	0.92	1
Good	NC Mono	TXN	0.063	0.31	0.67
Good	NC Mono	TXN2	-0.082	0.014	0.21
Good	NC Mono	TXNDC11	-0.019	0.62	0.88
Good	NC Mono	TXNDC12	-0.081	0.029	0.27
Good	NC Mono	TXNDC12-AS1	-0.21	0.29	0.65
Good	NC Mono	TXNDC15	-0.01	0.88	1
Good	NC Mono	TXNDC16	0.15	0.19	0.54
Good	NC Mono	TXNDC17	0.0023	0.97	1
Good	NC Mono	TXNDC9	0.011	0.86	0.99
Good	NC Mono	TXNIP	0.071	0.14	0.49
Good	NC Mono	TXNL1	-0.0064	0.89	1
Good	NC Mono	TXNL4A	-0.098	0.00083	0.094
Good	NC Mono	TXNL4B	0.023	0.68	0.91
Good	NC Mono	TXNRD1	-0.0096	0.81	0.97
Good	NC Mono	TXNRD2	-0.061	0.43	0.76
Good	NC Mono	TYK2	0.1	0.022	0.25
Good	NC Mono	TYMP	0.038	0.59	0.86
Good	NC Mono	TYROBP	-0.015	0.73	0.93
Good	NC Mono	TYSND1	0.075	0.17	0.53
Good	NC Mono	TYW1	0.047	0.26	0.62
Good	NC Mono	TYW1B	-0.056	0.36	0.71
Good	NC Mono	TYW3	-0.13	0.024	0.26
Good	NC Mono	TYW5	0.0073	0.77	0.96
Good	NC Mono	U2AF1	-0.36	0.0056	0.16
Good	NC Mono	U2AF1L4	-0.064	0.38	0.72
Good	NC Mono	U2AF2	-0.12	0.13	0.47
Good	NC Mono	U2SURP	-0.0029	0.95	1
Good	NC Mono	UACA	-0.0095	0.93	1
Good	NC Mono	UAP1	-0.091	1	1
Good	NC Mono	UAP1L1	0.16	0.31	0.67
Good	NC Mono	UBA1	0.037	0.08	0.4
Good	NC Mono	UBA2	-0.083	0.051	0.34
Good	NC Mono	UBA3	-0.049	0.18	0.53
Good	NC Mono	UBA5	-0.00087	0.98	1
Good	NC Mono	UBA52	-0.085	0.066	0.37
Good	NC Mono	UBA6	0.1	0.034	0.29
Good	NC Mono	UBA6-AS1	-0.0014	0.98	1
Good	NC Mono	UBA7	0.008	0.82	0.98
Good	NC Mono	UBAC1	-0.0072	0.84	0.98
Good	NC Mono	UBAC2	-0.017	0.6	0.87
Good	NC Mono	UBAC2-AS1	-0.092	0.58	0.86
Good	NC Mono	UBALD1	0.04	0.6	0.87
Good	NC Mono	UBALD2	-0.064	0.71	0.93
Good	NC Mono	UBAP1	-0.03	0.49	0.8
Good	NC Mono	UBAP2	-0.025	0.46	0.79
Good	NC Mono	UBAP2L	0.016	0.73	0.93
Good	NC Mono	UBASH3B	-0.11	0.13	0.47
Good	NC Mono	UBB	-0.048	0.37	0.71
