## Supplementary material for "Cell-type-specific transcriptome architecture underlying the establishment and exacerbation of systemic lupus erythematosus": Supplementary_Data4.csv (part 11 of 23)

Supplementary Data 4. Differential gene expression analysis between post-BLM and pre-BLM.
Good	NC Mono	UBC	-0.095	0.052	0.34
Good	NC Mono	UBE2A	-0.073	0.3	0.65
Good	NC Mono	UBE2B	-0.14	0.018	0.23
Good	NC Mono	UBE2D1	-0.0091	0.74	0.94
Good	NC Mono	UBE2D2	-0.028	0.63	0.88
Good	NC Mono	UBE2D3	0.0015	0.94	1
Good	NC Mono	UBE2D4	0.028	0.57	0.86
Good	NC Mono	UBE2E1	-0.061	0.56	0.85
Good	NC Mono	UBE2E2	0.014	0.7	0.92
Good	NC Mono	UBE2E3	-0.091	0.08	0.4
Good	NC Mono	UBE2F	-0.026	0.37	0.71
Good	NC Mono	UBE2G1	0.039	0.081	0.4
Good	NC Mono	UBE2G2	-0.048	0.49	0.81
Good	NC Mono	UBE2H	0.013	0.71	0.93
Good	NC Mono	UBE2I	-0.09	0.27	0.64
Good	NC Mono	UBE2J1	-0.16	0.0069	0.17
Good	NC Mono	UBE2J2	-0.021	0.33	0.68
Good	NC Mono	UBE2K	-0.041	1	1
Good	NC Mono	UBE2L3	-0.0087	0.51	0.82
Good	NC Mono	UBE2L6	-0.049	0.097	0.43
Good	NC Mono	UBE2M	-0.062	0.37	0.72
Good	NC Mono	UBE2N	-0.052	0.094	0.42
Good	NC Mono	UBE2O	0.1	0.33	0.68
Good	NC Mono	UBE2Q1	-0.2	0.021	0.24
Good	NC Mono	UBE2Q2	0.0057	0.89	1
Good	NC Mono	UBE2Q2P1	0.1	0.65	0.9
Good	NC Mono	UBE2R2	-0.091	0.082	0.4
Good	NC Mono	UBE2S	-0.037	1	1
Good	NC Mono	UBE2T	-0.079	0.33	0.68
Good	NC Mono	UBE2V1	0.16	0.14	0.48
Good	NC Mono	UBE2V2	-0.11	0.001	0.094
Good	NC Mono	UBE2W	-0.075	0.03	0.28
Good	NC Mono	UBE2Z	0.049	0.2	0.56
Good	NC Mono	UBE3A	0.0022	0.95	1
Good	NC Mono	UBE3B	0.049	0.23	0.59
Good	NC Mono	UBE3C	0.095	0.13	0.47
Good	NC Mono	UBE3D	0.0061	0.97	1
Good	NC Mono	UBE4A	0.053	0.084	0.41
Good	NC Mono	UBE4B	-0.052	0.16	0.51
Good	NC Mono	UBFD1	0.064	0.024	0.26
Good	NC Mono	UBIAD1	-0.059	0.3	0.66
Good	NC Mono	UBL3	-0.11	0.025	0.26
Good	NC Mono	UBL4A	0.014	0.81	0.97
Good	NC Mono	UBL5	-0.051	0.41	0.74
Good	NC Mono	UBL7	-0.03	0.53	0.83
Good	NC Mono	UBL7-AS1	-0.066	0.43	0.76
Good	NC Mono	UBLCP1	-0.099	0.019	0.24
Good	NC Mono	UBN1	0.031	0.19	0.55
Good	NC Mono	UBN2	-0.037	0.68	0.91
Good	NC Mono	UBOX5	-0.14	0.0046	0.15
Good	NC Mono	UBOX5-AS1	-0.12	0.55	0.84
Good	NC Mono	UBP1	-0.02	0.71	0.93
Good	NC Mono	UBQLN1	-0.043	0.13	0.47
Good	NC Mono	UBQLN2	0.095	0.02	0.24
Good	NC Mono	UBQLN4	-0.15	0.44	0.77
Good	NC Mono	UBR1	-0.038	0.15	0.5
Good	NC Mono	UBR2	0.12	0.051	0.34
Good	NC Mono	UBR3	-0.0051	0.94	1
Good	NC Mono	UBR4	0.0091	0.87	0.99
Good	NC Mono	UBR5	-0.13	0.061	0.36
Good	NC Mono	UBR5-AS1	-0.17	0.14	0.48
Good	NC Mono	UBR7	-0.013	0.72	0.93
Good	NC Mono	UBTD1	0.11	0.16	0.52
Good	NC Mono	UBTD2	0.049	0.32	0.67
Good	NC Mono	UBTF	0.018	0.6	0.87
Good	NC Mono	UBXN1	-0.0056	0.86	0.99
Good	NC Mono	UBXN11	-0.0031	0.95	1
Good	NC Mono	UBXN2A	0.073	0.35	0.7
Good	NC Mono	UBXN2B	0.1	0.09	0.41
Good	NC Mono	UBXN4	0.0087	0.77	0.96
Good	NC Mono	UBXN6	-0.19	0.13	0.47
Good	NC Mono	UBXN7	0.082	0.03	0.28
Good	NC Mono	UBXN8	-0.1	0.34	0.69
Good	NC Mono	UCHL3	0.014	0.62	0.88
Good	NC Mono	UCHL5	-0.029	1	1
Good	NC Mono	UCK1	-0.027	0.39	0.73
Good	NC Mono	UCK2	0.14	0.18	0.54
Good	NC Mono	UCKL1	0.014	0.64	0.89
Good	NC Mono	UCKL1-AS1	0.17	0.12	0.46
Good	NC Mono	UCP2	-0.055	0.39	0.73
Good	NC Mono	UEVLD	-0.036	0.31	0.67
Good	NC Mono	UFC1	-0.096	0.064	0.36
Good	NC Mono	UFD1L	-0.0058	0.86	0.99
Good	NC Mono	UFL1	0.032	0.47	0.79
Good	NC Mono	UFM1	-0.0054	0.89	1
Good	NC Mono	UFSP2	-0.012	0.85	0.99
Good	NC Mono	UGCG	0.0058	0.95	1
Good	NC Mono	UGDH	0.089	0.17	0.53
Good	NC Mono	UGDH-AS1	0.074	0.63	0.89
Good	NC Mono	UGGT1	0.12	0.014	0.21
Good	NC Mono	UGGT2	-0.051	0.34	0.69
Good	NC Mono	UGP2	0.011	0.81	0.97
Good	NC Mono	UHMK1	-0.028	0.63	0.88
Good	NC Mono	UHRF1BP1	-0.17	0.12	0.46
Good	NC Mono	UHRF1BP1L	0.042	0.2	0.56
Good	NC Mono	UHRF2	0.042	0.51	0.82
Good	NC Mono	UIMC1	0.023	0.51	0.82
Good	NC Mono	ULK1	0.13	0.32	0.67
Good	NC Mono	ULK2	0.053	0.31	0.67
Good	NC Mono	ULK3	-0.024	0.28	0.64
Good	NC Mono	ULK4	0.12	0.019	0.24
Good	NC Mono	UMAD1	-0.064	0.032	0.29
Good	NC Mono	UMODL1	-0.35	0.24	0.6
Good	NC Mono	UMODL1-AS1	-0.13	0.66	0.9
Good	NC Mono	UMPS	-0.024	0.38	0.72
Good	NC Mono	UNC119	-0.015	0.79	0.96
Good	NC Mono	UNC119B	0.083	0.45	0.77
Good	NC Mono	UNC13B	0.28	0.11	0.45
Good	NC Mono	UNC13D	0.082	0.093	0.42
Good	NC Mono	UNC45A	0.032	1	1
Good	NC Mono	UNC50	-0.06	0.0073	0.17
Good	NC Mono	UNC5B	-0.34	0.14	0.48
Good	NC Mono	UNC5CL	-0.054	0.69	0.92
Good	NC Mono	UNC93B1	0.024	0.63	0.88
Good	NC Mono	UNG	-0.0045	0.94	1
Good	NC Mono	UNK	-0.087	0.17	0.53
Good	NC Mono	UNKL	0.053	1	1
Good	NC Mono	UPF1	0.13	0.038	0.31
Good	NC Mono	UPF2	0.093	0.16	0.52
Good	NC Mono	UPF3A	-0.042	0.68	0.91
Good	NC Mono	UPF3B	0.011	0.89	1
Good	NC Mono	UPK3A	-0.072	0.49	0.81
Good	NC Mono	UPP1	-0.0092	0.87	0.99
Good	NC Mono	UPRT	-0.074	0.087	0.41
Good	NC Mono	UQCC1	-0.061	1	1
Good	NC Mono	UQCC2	-0.062	0.31	0.67
Good	NC Mono	UQCC3	-0.23	0.0077	0.17
Good	NC Mono	UQCR10	-0.05	0.24	0.6
Good	NC Mono	UQCR11	-0.023	0.62	0.88
Good	NC Mono	UQCRB	-0.084	0.2	0.56
Good	NC Mono	UQCRC1	0.0088	0.85	0.98
Good	NC Mono	UQCRC2	-0.067	0.00069	0.091
Good	NC Mono	UQCRFS1	-0.087	0.0034	0.14
Good	NC Mono	UQCRH	-0.076	0.15	0.5
Good	NC Mono	UQCRHL	-0.12	0.43	0.76
Good	NC Mono	UQCRQ	-0.012	0.87	0.99
Good	NC Mono	URB1	0.37	0.0044	0.14
Good	NC Mono	URB1-AS1	-0.2	0.015	0.21
Good	NC Mono	URB2	0.059	0.38	0.73
Good	NC Mono	URGCP	0.033	0.32	0.67
Good	NC Mono	URI1	-0.066	0.26	0.63
Good	NC Mono	URM1	-0.095	0.042	0.32
Good	NC Mono	UROD	-0.052	0.2	0.56
Good	NC Mono	UROS	-0.038	0.41	0.75
Good	NC Mono	USB1	0.091	0.095	0.42
Good	NC Mono	USE1	-0.083	0.13	0.47
Good	NC Mono	USF1	0.04	0.59	0.86
Good	NC Mono	USF2	-0.19	0.015	0.22
Good	NC Mono	USMG5	-0.0085	0.92	1
Good	NC Mono	USO1	0.082	0.019	0.24
Good	NC Mono	USP1	0.098	0.017	0.23
Good	NC Mono	USP10	0.033	0.41	0.75
Good	NC Mono	USP11	0.058	0.31	0.67
Good	NC Mono	USP12	-0.041	0.6	0.87
Good	NC Mono	USP13	0.088	0.39	0.73
Good	NC Mono	USP14	-0.036	1	1
Good	NC Mono	USP15	0.11	0.0097	0.19
Good	NC Mono	USP16	-0.11	0.011	0.19
Good	NC Mono	USP18	-0.15	0.028	0.27
Good	NC Mono	USP19	0.092	0.015	0.22
Good	NC Mono	USP20	-0.055	0.1	0.43
Good	NC Mono	USP21	0.069	1	1
Good	NC Mono	USP22	0.1	0.09	0.42
Good	NC Mono	USP24	0.1	0.13	0.47
Good	NC Mono	USP25	0.043	0.21	0.58
Good	NC Mono	USP27X	-0.072	0.66	0.9
Good	NC Mono	USP27X-AS1	-0.21	0.057	0.35
Good	NC Mono	USP28	0.16	0.043	0.32
Good	NC Mono	USP3	0.053	0.12	0.45
Good	NC Mono	USP3-AS1	-0.25	0.14	0.48
Good	NC Mono	USP30	-0.074	0.12	0.46
Good	NC Mono	USP30-AS1	0.071	0.34	0.69
Good	NC Mono	USP31	0.13	0.46	0.78
Good	NC Mono	USP32	-0.014	0.83	0.98
Good	NC Mono	USP32P2	-0.35	0.0029	0.13
Good	NC Mono	USP33	0.08	0.028	0.27
Good	NC Mono	USP34	-0.088	0.26	0.62
Good	NC Mono	USP35	0.43	0.0022	0.12
Good	NC Mono	USP36	0.044	0.34	0.69
Good	NC Mono	USP37	0.069	0.19	0.55
Good	NC Mono	USP38	0.048	0.34	0.69
Good	NC Mono	USP39	0.039	0.33	0.69
Good	NC Mono	USP4	0.031	0.33	0.68
Good	NC Mono	USP40	0.053	0.47	0.79
Good	NC Mono	USP42	0.075	0.017	0.23
Good	NC Mono	USP45	-0.1	0.29	0.65
Good	NC Mono	USP46	0.22	0.12	0.46
Good	NC Mono	USP47	0.05	0.078	0.39
Good	NC Mono	USP48	-0.014	0.49	0.81
Good	NC Mono	USP49	0.00016	1	1
Good	NC Mono	USP5	0.033	0.11	0.44
Good	NC Mono	USP54	-0.32	0.022	0.25
Good	NC Mono	USP6NL	0.076	0.31	0.67
Good	NC Mono	USP7	-0.083	0.26	0.62
Good	NC Mono	USP8	0.057	0.14	0.49
Good	NC Mono	USP9X	0.11	0.03	0.28
Good	NC Mono	USPL1	0.073	0.072	0.38
Good	NC Mono	UST	0.054	0.3	0.66
Good	NC Mono	UTP11L	0.021	0.39	0.73
Good	NC Mono	UTP14A	-0.065	1	1
Good	NC Mono	UTP14C	0.22	0.076	0.39
Good	NC Mono	UTP15	-0.13	0.053	0.34
Good	NC Mono	UTP18	-0.06	0.0029	0.13
Good	NC Mono	UTP20	0.085	0.23	0.6
Good	NC Mono	UTP23	0.054	0.33	0.68
Good	NC Mono	UTP3	0.035	0.76	0.95
Good	NC Mono	UTP6	-0.053	0.12	0.45
Good	NC Mono	UTRN	-0.01	0.86	0.99
Good	NC Mono	UVRAG	0.052	0.011	0.19
Good	NC Mono	UVSSA	-0.041	0.15	0.5
Good	NC Mono	UXS1	0.006	0.84	0.98
Good	NC Mono	UXT	-0.053	0.15	0.49
Good	NC Mono	VAC14	0.048	0.31	0.66
Good	NC Mono	VAMP1	0.17	0.16	0.52
Good	NC Mono	VAMP2	-0.042	0.38	0.72
Good	NC Mono	VAMP3	-0.0025	0.84	0.98
Good	NC Mono	VAMP4	4.20E-05	1	1
Good	NC Mono	VAMP5	0.089	0.26	0.62
Good	NC Mono	VAMP8	-0.023	0.68	0.91
Good	NC Mono	VANGL1	0.15	0.12	0.46
Good	NC Mono	VAPA	-0.011	0.75	0.95
Good	NC Mono	VAPB	-0.15	0.064	0.36
Good	NC Mono	VARS	0.088	0.13	0.48
Good	NC Mono	VARS2	-0.15	0.11	0.45
Good	NC Mono	VASH1	0.14	0.079	0.4
Good	NC Mono	VASP	-0.083	0.12	0.46
Good	NC Mono	VAT1	-0.0025	0.97	1
Good	NC Mono	VAV1	-0.055	0.095	0.42
Good	NC Mono	VAV2	0.091	0.28	0.64
Good	NC Mono	VAV3	0.095	0.041	0.31
Good	NC Mono	VBP1	-0.033	1	1
Good	NC Mono	VCAN	0.23	0.065	0.37
Good	NC Mono	VCL	0.14	0.0011	0.096
Good	NC Mono	VCP	0.033	0.34	0.69
Good	NC Mono	VCPIP1	0.12	0.025	0.26
Good	NC Mono	VCPKMT	-0.0097	0.87	0.99
Good	NC Mono	VDAC1	-0.046	0.0017	0.11
Good	NC Mono	VDAC2	-0.074	0.00088	0.094
Good	NC Mono	VDAC3	-0.026	0.29	0.65
Good	NC Mono	VDR	0.094	0.0056	0.16
Good	NC Mono	VENTX	0.19	0.22	0.58
Good	NC Mono	VEZF1	-0.018	0.53	0.83
Good	NC Mono	VEZT	-0.04	0.55	0.84
Good	NC Mono	VGLL4	0.094	0.12	0.46
Good	NC Mono	VHL	0.027	0.66	0.9
Good	NC Mono	VILL	0.2	0.086	0.41
Good	NC Mono	VIM	-0.071	0.0081	0.18
Good	NC Mono	VIM-AS1	0.086	0.66	0.9
Good	NC Mono	VIMP	-0.0036	0.94	1
Good	NC Mono	VIPAS39	-0.061	0.2	0.56
Good	NC Mono	VIPR1	-0.14	0.19	0.55
Good	NC Mono	VKORC1	0.051	0.12	0.45
Good	NC Mono	VKORC1L1	0.083	1	1
Good	NC Mono	VMA21	0.018	0.44	0.77
Good	NC Mono	VMAC	-0.096	0.091	0.42
Good	NC Mono	VMO1	-0.34	0.016	0.22
Good	NC Mono	VMP1	-0.07	0.26	0.63
Good	NC Mono	VNN1	0.049	0.83	0.98
Good	NC Mono	VNN2	-0.041	0.76	0.95
Good	NC Mono	VNN3	-0.13	0.34	0.69
Good	NC Mono	VOPP1	-0.11	0.22	0.58
Good	NC Mono	VPRBP	0.045	0.43	0.76
Good	NC Mono	VPS11	0.00048	0.99	1
Good	NC Mono	VPS13A	0.26	0.14	0.49
Good	NC Mono	VPS13B	0.051	0.46	0.78
Good	NC Mono	VPS13C	-0.1	0.25	0.61
Good	NC Mono	VPS13D	0.044	0.55	0.84
Good	NC Mono	VPS16	0.058	0.12	0.45
Good	NC Mono	VPS18	0.1	0.0057	0.16
Good	NC Mono	VPS25	-0.12	0.026	0.26
Good	NC Mono	VPS26A	0.064	0.024	0.26
Good	NC Mono	VPS26B	-0.015	0.43	0.76
Good	NC Mono	VPS28	-0.069	0.04	0.31
Good	NC Mono	VPS29	-0.019	0.56	0.85
Good	NC Mono	VPS33A	0.0099	0.78	0.96
Good	NC Mono	VPS33B	-0.077	0.21	0.57
Good	NC Mono	VPS35	0.011	0.59	0.86
Good	NC Mono	VPS36	0.016	0.34	0.69
Good	NC Mono	VPS37A	0.026	0.24	0.61
Good	NC Mono	VPS37B	0.022	0.64	0.89
Good	NC Mono	VPS37C	-0.024	0.72	0.93
Good	NC Mono	VPS39	0.088	0.02	0.24
Good	NC Mono	VPS41	0.041	0.22	0.58
Good	NC Mono	VPS45	-0.0071	0.83	0.98
Good	NC Mono	VPS4A	0.03	0.29	0.65
Good	NC Mono	VPS4B	0.036	0.18	0.53
Good	NC Mono	VPS50	0.098	0.094	0.42
Good	NC Mono	VPS51	0.0084	0.85	0.99
Good	NC Mono	VPS52	0.019	0.4	0.74
Good	NC Mono	VPS53	-0.018	0.8	0.97
Good	NC Mono	VPS54	0.018	0.83	0.98
Good	NC Mono	VPS72	-0.061	0.023	0.25
Good	NC Mono	VPS8	0.11	0.043	0.32
Good	NC Mono	VPS9D1	-0.11	0.17	0.53
Good	NC Mono	VRK1	-0.014	0.69	0.92
Good	NC Mono	VRK2	0.013	0.71	0.93
Good	NC Mono	VRK3	-0.048	0.17	0.53
Good	NC Mono	VSIG10L	-0.086	0.72	0.93
Good	NC Mono	VSTM1	0.058	0.5	0.81
Good	NC Mono	VTA1	-0.0055	0.82	0.98
Good	NC Mono	VTI1A	0.11	0.036	0.3
Good	NC Mono	VTI1B	0.03	0.31	0.67
Good	NC Mono	VWA5A	-0.17	0.038	0.31
Good	NC Mono	VWA8	-0.013	0.9	1
Good	NC Mono	VWA9	-0.048	0.27	0.63
Good	NC Mono	WAC	-0.024	0.57	0.85
Good	NC Mono	WAC-AS1	-0.071	0.17	0.53
Good	NC Mono	WAPL	0.055	0.17	0.53
Good	NC Mono	WARS	0.07	0.06	0.36
Good	NC Mono	WARS2	0.056	0.36	0.71
Good	NC Mono	WAS	-0.13	0.094	0.42
Good	NC Mono	WASF1	0.028	0.81	0.97
Good	NC Mono	WASF2	-0.12	0.0012	0.096
Good	NC Mono	WASH1	-0.11	0.18	0.54
Good	NC Mono	WASH2P	-0.079	0.49	0.81
Good	NC Mono	WASH3P	0.027	0.64	0.89
Good	NC Mono	WASH7P	-0.11	0.26	0.62
Good	NC Mono	WASL	-0.032	0.57	0.85
Good	NC Mono	WBP11	-0.012	0.77	0.96
Good	NC Mono	WBP1L	0.13	0.016	0.22
Good	NC Mono	WBP2	-0.032	0.37	0.72
Good	NC Mono	WBP4	0.12	0.0032	0.13
Good	NC Mono	WBSCR16	-0.03	0.26	0.63
Good	NC Mono	WBSCR22	-0.04	0.11	0.44
Good	NC Mono	WBSCR27	0.016	0.94	1
Good	NC Mono	WDFY1	0.07	0.11	0.44
Good	NC Mono	WDFY2	0.0055	0.89	1
Good	NC Mono	WDFY3	0.063	0.41	0.75
Good	NC Mono	WDFY4	0.14	0.11	0.45
Good	NC Mono	WDHD1	0.3	0.013	0.21
Good	NC Mono	WDPCP	0.069	0.24	0.6
Good	NC Mono	WDR1	-0.021	0.39	0.73
Good	NC Mono	WDR11	0.012	0.8	0.97
Good	NC Mono	WDR12	-0.093	0.042	0.32
Good	NC Mono	WDR13	0.00053	0.99	1
Good	NC Mono	WDR17	0.029	0.79	0.97
Good	NC Mono	WDR18	0.034	0.56	0.85
Good	NC Mono	WDR19	0.16	0.026	0.26
Good	NC Mono	WDR20	0.061	0.36	0.7
Good	NC Mono	WDR24	0.021	0.57	0.86
Good	NC Mono	WDR25	0.051	0.3	0.66
Good	NC Mono	WDR26	-0.11	0.25	0.61
Good	NC Mono	WDR27	-0.08	0.25	0.61
Good	NC Mono	WDR3	0.13	0.16	0.51
Good	NC Mono	WDR33	0.0057	0.91	1
Good	NC Mono	WDR34	-0.028	0.72	0.93
Good	NC Mono	WDR35	0.14	0.33	0.68
Good	NC Mono	WDR36	0.12	0.0077	0.17
Good	NC Mono	WDR37	0.017	0.52	0.82
Good	NC Mono	WDR4	0.12	0.084	0.41
Good	NC Mono	WDR41	-0.016	0.44	0.77
Good	NC Mono	WDR43	0.072	0.24	0.6
Good	NC Mono	WDR44	0.035	0.38	0.72
Good	NC Mono	WDR45	-0.013	0.48	0.8
Good	NC Mono	WDR45B	0.055	0.074	0.38
Good	NC Mono	WDR46	0.054	0.011	0.2
Good	NC Mono	WDR47	0.086	0.14	0.49
Good	NC Mono	WDR48	0.043	0.11	0.44
Good	NC Mono	WDR49	0.63	0.00092	0.094
Good	NC Mono	WDR5	0.058	1	1
Good	NC Mono	WDR53	-0.047	0.25	0.61
Good	NC Mono	WDR54	-0.087	0.2	0.56
Good	NC Mono	WDR55	0.1	0.056	0.35
Good	NC Mono	WDR59	-0.037	0.31	0.67
Good	NC Mono	WDR5B	0.038	0.62	0.88
Good	NC Mono	WDR6	0.17	0.011	0.19
Good	NC Mono	WDR60	0.07	0.33	0.68
Good	NC Mono	WDR61	-0.052	0.11	0.45
Good	NC Mono	WDR62	-0.14	0.18	0.54
Good	NC Mono	WDR7	0.1	0.15	0.49
Good	NC Mono	WDR70	0.0032	0.9	1
Good	NC Mono	WDR73	-0.01	0.76	0.95
Good	NC Mono	WDR74	0.046	0.2	0.57
Good	NC Mono	WDR75	0.096	1	1
Good	NC Mono	WDR76	0.12	0.36	0.7
Good	NC Mono	WDR77	-0.019	0.68	0.91
Good	NC Mono	WDR81	0.1	0.065	0.37
Good	NC Mono	WDR82	0.036	1	1
Good	NC Mono	WDR83	-0.042	0.57	0.86
Good	NC Mono	WDR83OS	0.0012	0.96	1
Good	NC Mono	WDR86-AS1	-0.4	0.4	0.74
Good	NC Mono	WDR88	-0.068	0.57	0.86
Good	NC Mono	WDR89	-0.0043	0.93	1
Good	NC Mono	WDR90	0.024	0.76	0.95
Good	NC Mono	WDR91	0.0083	0.81	0.97
Good	NC Mono	WDR92	-0.027	0.17	0.52
Good	NC Mono	WDSUB1	-0.08	0.058	0.35
Good	NC Mono	WDTC1	0.12	0.022	0.25
Good	NC Mono	WDYHV1	-0.2	0.087	0.41
Good	NC Mono	WFIKKN1	0.067	0.75	0.95
Good	NC Mono	WFIKKN2	-0.97	0.34	0.69
Good	NC Mono	WFS1	-0.013	0.92	1
Good	NC Mono	WHAMM	-0.031	1	1
Good	NC Mono	WHAMMP1	0.055	0.2	0.56
Good	NC Mono	WHAMMP2	0.052	0.79	0.97
Good	NC Mono	WHAMMP3	0.2	0.18	0.54
Good	NC Mono	WHSC1	0.031	0.71	0.93
Good	NC Mono	WHSC1L1	0.066	0.056	0.35
Good	NC Mono	WIBG	-0.0024	0.97	1
Good	NC Mono	WIPF1	-0.0033	0.94	1
Good	NC Mono	WIPF2	-0.0092	0.79	0.96
Good	NC Mono	WIPI1	4.20E-05	1	1
Good	NC Mono	WIPI2	0.012	0.64	0.89
Good	NC Mono	WIZ	-0.02	0.79	0.96
Good	NC Mono	WLS	0.13	0.44	0.77
Good	NC Mono	WNK1	-0.035	0.31	0.67
Good	NC Mono	WNT5B	0.07	0.7	0.92
Good	NC Mono	WRAP53	0.097	0.037	0.3
Good	NC Mono	WRAP73	-0.0092	0.85	0.98
Good	NC Mono	WRB	-0.0067	0.88	1
Good	NC Mono	WRN	0.025	0.65	0.9
Good	NC Mono	WRNIP1	0.075	0.056	0.35
Good	NC Mono	WSB1	-0.068	0.079	0.4
Good	NC Mono	WSB2	-0.036	0.15	0.5
Good	NC Mono	WTAP	-0.049	0.061	0.36
Good	NC Mono	WWC2	0.055	0.45	0.77
Good	NC Mono	WWC3	0.054	0.42	0.75
Good	NC Mono	WWOX	0.025	0.65	0.9
Good	NC Mono	WWP1	0.017	0.81	0.97
Good	NC Mono	WWP2	0.084	0.063	0.36
Good	NC Mono	XAB2	0.062	0.63	0.89
Good	NC Mono	XAF1	-0.027	0.35	0.69
Good	NC Mono	XBP1	-0.004	0.94	1
Good	NC Mono	XIAP	-0.11	0.18	0.54
Good	NC Mono	XIST	-0.13	0.44	0.77
Good	NC Mono	XKR8	0.21	0.021	0.24
Good	NC Mono	XPA	0.023	0.48	0.8
Good	NC Mono	XPC	0.0096	0.83	0.98
Good	NC Mono	XPNPEP1	-0.012	0.75	0.95
Good	NC Mono	XPNPEP2	-0.054	0.49	0.8
Good	NC Mono	XPNPEP3	-0.021	0.7	0.92
Good	NC Mono	XPO1	-0.014	0.84	0.98
Good	NC Mono	XPO4	0.062	0.17	0.53
Good	NC Mono	XPO5	0.07	0.22	0.59
Good	NC Mono	XPO6	0.016	0.79	0.96
Good	NC Mono	XPO7	-0.084	0.0022	0.12
Good	NC Mono	XPOT	0.099	0.027	0.27
Good	NC Mono	XPR1	0.047	0.78	0.96
Good	NC Mono	XRCC1	0.0094	0.76	0.95
Good	NC Mono	XRCC3	-0.09	0.12	0.46
Good	NC Mono	XRCC4	-0.065	0.11	0.45
Good	NC Mono	XRCC5	0.011	0.68	0.91
Good	NC Mono	XRCC6	-0.038	0.1	0.44
Good	NC Mono	XRCC6BP1	0.081	0.43	0.76
Good	NC Mono	XRN1	-7.80E-05	1	1
Good	NC Mono	XRN2	0.031	0.44	0.77
Good	NC Mono	XRRA1	0.064	0.15	0.5
Good	NC Mono	XXYLT1	0.076	0.53	0.83
Good	NC Mono	XYLB	-0.26	0.028	0.27
Good	NC Mono	XYLT1	-0.13	0.12	0.46
Good	NC Mono	XYLT2	0.13	0.19	0.55
Good	NC Mono	YAE1D1	-0.031	0.66	0.9
Good	NC Mono	YAF2	-0.016	0.76	0.95
Good	NC Mono	YARS	-0.019	0.7	0.92
Good	NC Mono	YARS2	-0.0086	0.8	0.97
Good	NC Mono	YBEY	0.044	0.47	0.79
Good	NC Mono	YBX1	-0.24	0.0009	0.094
Good	NC Mono	YBX3	0.034	0.43	0.76
Good	NC Mono	YDJC	0.087	0.25	0.61
Good	NC Mono	YEATS2	0.043	0.43	0.76
Good	NC Mono	YEATS4	-0.043	0.31	0.67
Good	NC Mono	YIF1A	0.052	0.026	0.26
Good	NC Mono	YIF1B	0.036	0.61	0.87
Good	NC Mono	YIPF1	-0.012	0.6	0.87
Good	NC Mono	YIPF2	0.011	0.86	0.99
Good	NC Mono	YIPF3	-0.028	1	1
Good	NC Mono	YIPF4	0.028	0.52	0.82
Good	NC Mono	YIPF5	0.0031	0.94	1
Good	NC Mono	YIPF6	-0.092	0.071	0.38
Good	NC Mono	YJEFN3	0.42	0.0041	0.14
Good	NC Mono	YKT6	-0.036	0.13	0.47
Good	NC Mono	YLPM1	-0.025	0.73	0.93
Good	NC Mono	YME1L1	0.038	0.19	0.55
Good	NC Mono	YOD1	0.12	0.2	0.56
Good	NC Mono	YPEL1	-0.11	0.31	0.67
Good	NC Mono	YPEL2	-0.015	0.76	0.95
Good	NC Mono	YPEL3	0.012	0.86	0.99
Good	NC Mono	YPEL5	-0.097	0.05	0.33
Good	NC Mono	YRDC	-0.1	0.34	0.69
Good	NC Mono	YTHDC1	-0.11	0.1	0.43
Good	NC Mono	YTHDC2	0.068	0.12	0.46
Good	NC Mono	YTHDF1	0.037	0.47	0.79
Good	NC Mono	YTHDF2	-0.029	0.17	0.52
Good	NC Mono	YTHDF3	0.05	0.13	0.47
Good	NC Mono	YWHAB	-0.073	0.0017	0.11
Good	NC Mono	YWHAE	-0.008	0.77	0.96
Good	NC Mono	YWHAG	-0.092	0.32	0.68
Good	NC Mono	YWHAH	0.012	0.76	0.95
Good	NC Mono	YWHAQ	-0.048	0.12	0.46
Good	NC Mono	YWHAZ	-0.043	0.2	0.56
Good	NC Mono	YY1	-0.012	0.79	0.96
Good	NC Mono	YY1AP1	0.025	0.21	0.57
Good	NC Mono	YY2	0.037	0.79	0.96
Good	NC Mono	ZADH2	0.017	0.57	0.86
Good	NC Mono	ZAK	-0.011	1	1
Good	NC Mono	ZBED4	0.12	0.096	0.42
Good	NC Mono	ZBED5	0.032	0.39	0.73
Good	NC Mono	ZBED5-AS1	-0.12	0.022	0.25
Good	NC Mono	ZBED6	0.16	0.5	0.81
Good	NC Mono	ZBED6CL	-0.017	0.92	1
Good	NC Mono	ZBED8	0.037	0.69	0.92
Good	NC Mono	ZBP1	0.015	0.8	0.97
Good	NC Mono	ZBTB1	0.07	0.22	0.58
Good	NC Mono	ZBTB10	-0.16	0.27	0.63
Good	NC Mono	ZBTB11	0.023	1	1
Good	NC Mono	ZBTB11-AS1	-0.067	0.4	0.74
Good	NC Mono	ZBTB14	0.023	0.57	0.86
Good	NC Mono	ZBTB16	-0.21	0.77	0.95
Good	NC Mono	ZBTB17	0.041	0.4	0.74
Good	NC Mono	ZBTB18	-0.28	0.089	0.41
Good	NC Mono	ZBTB2	0.09	0.085	0.41
Good	NC Mono	ZBTB20	0.1	0.12	0.46
Good	NC Mono	ZBTB21	0.061	0.17	0.52
Good	NC Mono	ZBTB22	0.1	0.042	0.32
Good	NC Mono	ZBTB24	0.11	0.18	0.53
Good	NC Mono	ZBTB25	-0.012	0.91	1
Good	NC Mono	ZBTB26	0.15	0.092	0.42
Good	NC Mono	ZBTB3	0.014	0.74	0.94
Good	NC Mono	ZBTB33	0.12	0.095	0.42
Good	NC Mono	ZBTB34	-0.016	1	1
Good	NC Mono	ZBTB37	-0.17	0.28	0.64
Good	NC Mono	ZBTB38	0.008	0.78	0.96
Good	NC Mono	ZBTB39	0.098	0.1	0.44
Good	NC Mono	ZBTB4	-0.087	0.44	0.77
Good	NC Mono	ZBTB40	0.065	0.48	0.8
Good	NC Mono	ZBTB41	0.21	0.018	0.23
Good	NC Mono	ZBTB43	0.011	0.72	0.93
Good	NC Mono	ZBTB44	-0.12	0.11	0.44
Good	NC Mono	ZBTB45	-0.039	0.5	0.81
Good	NC Mono	ZBTB46	-0.15	1	1
Good	NC Mono	ZBTB47	-0.18	0.24	0.6
Good	NC Mono	ZBTB48	0.0034	0.95	1
Good	NC Mono	ZBTB49	0.002	0.96	1
Good	NC Mono	ZBTB5	-0.03	0.74	0.94
Good	NC Mono	ZBTB6	0.11	0.26	0.62
Good	NC Mono	ZBTB7A	0.057	0.45	0.78
Good	NC Mono	ZBTB7B	-0.078	0.3	0.66
Good	NC Mono	ZBTB7C	-0.069	0.78	0.96
Good	NC Mono	ZBTB8OS	-0.063	0.18	0.53
Good	NC Mono	ZBTB9	0.15	1	1
Good	NC Mono	ZC2HC1A	-0.18	0.0091	0.18
Good	NC Mono	ZC2HC1C	0.0097	0.94	1
Good	NC Mono	ZC3H10	0.12	0.048	0.33
Good	NC Mono	ZC3H11A	0.07	0.18	0.54
Good	NC Mono	ZC3H12A	-0.033	0.6	0.87
Good	NC Mono	ZC3H12D	0.015	0.83	0.98
Good	NC Mono	ZC3H13	-0.068	0.0059	0.16
Good	NC Mono	ZC3H14	0.0021	1	1
Good	NC Mono	ZC3H15	-0.056	0.23	0.59
Good	NC Mono	ZC3H18	0.09	0.084	0.41
Good	NC Mono	ZC3H3	0.068	0.19	0.55
Good	NC Mono	ZC3H4	-0.16	0.55	0.85
Good	NC Mono	ZC3H6	-0.062	0.52	0.82
Good	NC Mono	ZC3H7A	0.011	0.59	0.86
Good	NC Mono	ZC3H7B	0.078	0.27	0.64
Good	NC Mono	ZC3H8	-0.088	0.51	0.82
Good	NC Mono	ZC3HAV1	0.068	0.15	0.5
Good	NC Mono	ZC3HC1	-0.017	0.61	0.87
Good	NC Mono	ZC4H2	-0.18	0.078	0.39
Good	NC Mono	ZCCHC10	-0.048	0.57	0.86
Good	NC Mono	ZCCHC11	0.068	0.11	0.45
Good	NC Mono	ZCCHC14	-0.059	0.59	0.86
Good	NC Mono	ZCCHC17	-0.018	0.55	0.84
Good	NC Mono	ZCCHC2	-0.22	0.019	0.24
Good	NC Mono	ZCCHC24	0.19	0.14	0.48
Good	NC Mono	ZCCHC3	-0.036	0.4	0.74
Good	NC Mono	ZCCHC4	0.034	0.6	0.87
Good	NC Mono	ZCCHC6	0.026	0.68	0.91
Good	NC Mono	ZCCHC7	-0.093	0.0081	0.18
Good	NC Mono	ZCCHC8	0.067	0.085	0.41
Good	NC Mono	ZCCHC9	-0.037	1	1
Good	NC Mono	ZCRB1	-0.1	0.12	0.45
Good	NC Mono	ZCWPW1	-0.022	0.82	0.98
Good	NC Mono	ZCWPW2	-0.17	0.19	0.55
Good	NC Mono	ZDHHC1	0.11	0.41	0.75
Good	NC Mono	ZDHHC12	-0.067	0.31	0.67
Good	NC Mono	ZDHHC13	-0.036	0.29	0.65
Good	NC Mono	ZDHHC14	0.15	0.14	0.49
Good	NC Mono	ZDHHC16	-0.06	0.18	0.54
Good	NC Mono	ZDHHC17	-0.052	1	1
Good	NC Mono	ZDHHC18	0.07	0.54	0.83
Good	NC Mono	ZDHHC2	-0.11	0.16	0.51
Good	NC Mono	ZDHHC20	0.12	0.022	0.25
Good	NC Mono	ZDHHC21	0.024	0.74	0.94
Good	NC Mono	ZDHHC23	0.0088	0.97	1
Good	NC Mono	ZDHHC24	0.023	0.73	0.94
Good	NC Mono	ZDHHC3	0.00097	0.98	1
Good	NC Mono	ZDHHC4	-0.058	0.077	0.39
Good	NC Mono	ZDHHC5	0.17	0.033	0.29
Good	NC Mono	ZDHHC6	-0.0032	0.9	1
Good	NC Mono	ZDHHC7	0.087	0.016	0.22
Good	NC Mono	ZDHHC8	-0.026	0.71	0.93
Good	NC Mono	ZDHHC9	-0.15	0.051	0.34
Good	NC Mono	ZEB2	0.047	0.086	0.41
Good	NC Mono	ZEB2-AS1	-0.21	0.32	0.67
Good	NC Mono	ZER1	0.027	0.52	0.82
Good	NC Mono	ZFAND1	-0.1	0.055	0.35
Good	NC Mono	ZFAND2A	-0.16	0.11	0.44
Good	NC Mono	ZFAND2B	-0.062	0.27	0.63
Good	NC Mono	ZFAND3	-0.027	0.63	0.89
Good	NC Mono	ZFAND4	-0.025	0.43	0.76
Good	NC Mono	ZFAND5	-0.1	0.0037	0.14
Good	NC Mono	ZFAND6	-0.0024	0.92	1
Good	NC Mono	ZFAS1	-0.12	0.19	0.55
Good	NC Mono	ZFAT	0.2	0.049	0.33
Good	NC Mono	ZFC3H1	0.01	0.84	0.98
Good	NC Mono	ZFHX3	0.013	0.89	1
Good	NC Mono	ZFP1	0.072	0.38	0.72
Good	NC Mono	ZFP14	0.23	0.02	0.24
Good	NC Mono	ZFP28	0.27	0.098	0.43
Good	NC Mono	ZFP3	0.15	0.022	0.25
Good	NC Mono	ZFP30	-0.48	0.16	0.51
Good	NC Mono	ZFP36	-0.091	0.57	0.86
Good	NC Mono	ZFP36L1	-0.0006	1	1
Good	NC Mono	ZFP36L2	0.12	0.045	0.32
Good	NC Mono	ZFP37	0.2	0.15	0.49
Good	NC Mono	ZFP41	-0.066	0.36	0.7
Good	NC Mono	ZFP57	-0.017	0.93	1
Good	NC Mono	ZFP62	0.043	0.3	0.66
Good	NC Mono	ZFP64	0.14	0.42	0.76
Good	NC Mono	ZFP69	-0.079	0.057	0.35
Good	NC Mono	ZFP69B	0.11	0.3	0.66
Good	NC Mono	ZFP82	0.08	0.28	0.64
Good	NC Mono	ZFP90	1.80E-05	1	1
Good	NC Mono	ZFP91	-0.093	0.21	0.57
Good	NC Mono	ZFPL1	0.0032	0.96	1
Good	NC Mono	ZFPM1	-0.44	0.054	0.34
Good	NC Mono	ZFR	0.017	0.7	0.92
Good	NC Mono	ZFX	0.045	0.43	0.76
Good	NC Mono	ZFYVE1	0.15	0.0034	0.14
Good	NC Mono	ZFYVE16	0.062	0.16	0.51
Good	NC Mono	ZFYVE19	0.043	0.4	0.74
Good	NC Mono	ZFYVE21	-0.0051	0.91	1
Good	NC Mono	ZFYVE26	0.046	0.67	0.9
Good	NC Mono	ZFYVE27	0.046	0.042	0.32
Good	NC Mono	ZFYVE28	-0.068	0.7	0.92
Good	NC Mono	ZG16B	0.01	0.93	1
Good	NC Mono	ZGLP1	-0.017	0.88	1
Good	NC Mono	ZGPAT	0.004	0.93	1
Good	NC Mono	ZGRF1	0.2	0.073	0.38
Good	NC Mono	ZHX1	0.087	0.099	0.43
Good	NC Mono	ZHX2	-0.01	0.88	1
Good	NC Mono	ZHX3	0.013	0.89	1
Good	NC Mono	ZIK1	0.15	0.11	0.45
Good	NC Mono	ZKSCAN1	0.09	0.01	0.19
Good	NC Mono	ZKSCAN2	-0.091	0.49	0.81
Good	NC Mono	ZKSCAN3	-0.046	1	1
Good	NC Mono	ZKSCAN4	0.18	0.018	0.23
Good	NC Mono	ZKSCAN5	0.069	0.073	0.38
Good	NC Mono	ZKSCAN7	0.12	1	1
Good	NC Mono	ZKSCAN8	-0.044	0.66	0.9
Good	NC Mono	ZMAT1	-0.15	1	1
Good	NC Mono	ZMAT2	-0.062	0.59	0.86
Good	NC Mono	ZMAT3	-0.11	0.15	0.5
Good	NC Mono	ZMAT5	-0.0097	0.82	0.98
Good	NC Mono	ZMIZ1	0.039	0.32	0.68
Good	NC Mono	ZMIZ2	-0.038	0.62	0.88
Good	NC Mono	ZMPSTE24	0.026	0.39	0.73
Good	NC Mono	ZMYM1	-0.022	0.58	0.86
Good	NC Mono	ZMYM2	-0.019	0.68	0.91
Good	NC Mono	ZMYM3	-0.057	0.45	0.78
Good	NC Mono	ZMYM4	0.15	0.011	0.19
Good	NC Mono	ZMYM5	-0.067	0.24	0.6
Good	NC Mono	ZMYM6	0.068	0.15	0.5
Good	NC Mono	ZMYM6NB	-0.03	0.5	0.81
Good	NC Mono	ZMYND11	0.025	0.7	0.92
Good	NC Mono	ZMYND12	-0.42	0.092	0.42
Good	NC Mono	ZMYND15	-0.12	1	1
Good	NC Mono	ZMYND19	-0.015	0.74	0.95
Good	NC Mono	ZMYND8	0.029	0.2	0.56
Good	NC Mono	ZNF10	0.077	0.2	0.56
Good	NC Mono	ZNF100	0.031	0.63	0.88
Good	NC Mono	ZNF101	-0.097	0.097	0.43
Good	NC Mono	ZNF106	-0.0046	0.86	0.99
Good	NC Mono	ZNF107	0.037	0.62	0.88
Good	NC Mono	ZNF117	-0.015	0.88	0.99
Good	NC Mono	ZNF12	-0.00053	0.98	1
Good	NC Mono	ZNF121	-0.18	0.16	0.51
Good	NC Mono	ZNF124	0.0032	0.94	1
Good	NC Mono	ZNF131	-0.051	0.4	0.73
Good	NC Mono	ZNF132	0.14	0.32	0.67
Good	NC Mono	ZNF133	-0.00069	0.99	1
Good	NC Mono	ZNF134	-0.034	0.42	0.75
Good	NC Mono	ZNF136	-0.053	0.11	0.45
Good	NC Mono	ZNF137P	-0.19	0.24	0.6
Good	NC Mono	ZNF138	-0.04	1	1
Good	NC Mono	ZNF14	-0.043	0.64	0.89
Good	NC Mono	ZNF140	0.0068	0.84	0.98
Good	NC Mono	ZNF141	-0.16	0.0086	0.18
Good	NC Mono	ZNF142	0.057	0.37	0.72
Good	NC Mono	ZNF143	-0.012	0.81	0.97
Good	NC Mono	ZNF146	-0.069	0.42	0.75
Good	NC Mono	ZNF148	0.019	0.6	0.87
Good	NC Mono	ZNF154	0.52	0.052	0.34
Good	NC Mono	ZNF155	-0.061	0.41	0.75
Good	NC Mono	ZNF16	-0.082	0.29	0.65
Good	NC Mono	ZNF160	-0.0016	0.98	1
Good	NC Mono	ZNF165	-0.037	0.81	0.97
Good	NC Mono	ZNF169	0.078	1	1
Good	NC Mono	ZNF17	-0.075	0.45	0.78
Good	NC Mono	ZNF174	0.16	0.0023	0.12
Good	NC Mono	ZNF175	0.17	0.049	0.33
Good	NC Mono	ZNF18	-0.015	0.75	0.95
Good	NC Mono	ZNF180	-0.00062	0.99	1
Good	NC Mono	ZNF181	0.074	0.051	0.34
Good	NC Mono	ZNF182	0.17	0.046	0.32
Good	NC Mono	ZNF184	0.084	0.035	0.3
Good	NC Mono	ZNF185	0.085	0.13	0.47
Good	NC Mono	ZNF189	-0.16	0.032	0.29
Good	NC Mono	ZNF19	0.18	0.032	0.29
Good	NC Mono	ZNF192P1	-0.076	0.72	0.93
Good	NC Mono	ZNF195	0.0088	0.8	0.97
Good	NC Mono	ZNF197	-0.019	0.84	0.98
Good	NC Mono	ZNF2	0.054	0.33	0.68
Good	NC Mono	ZNF200	-0.013	0.78	0.96
Good	NC Mono	ZNF202	0.046	0.57	0.86
Good	NC Mono	ZNF205	-0.17	0.24	0.6
Good	NC Mono	ZNF207	-0.023	0.34	0.69
Good	NC Mono	ZNF211	-0.068	0.43	0.76
Good	NC Mono	ZNF212	0.088	0.017	0.23
Good	NC Mono	ZNF213	-0.14	0.035	0.3
Good	NC Mono	ZNF213-AS1	-0.14	0.15	0.5
Good	NC Mono	ZNF217	-0.23	0.26	0.62
Good	NC Mono	ZNF22	-0.04	0.23	0.59
Good	NC Mono	ZNF221	0.16	0.55	0.85
Good	NC Mono	ZNF222	-0.26	0.046	0.33
Good	NC Mono	ZNF223	-0.024	0.67	0.91
Good	NC Mono	ZNF224	0.055	0.39	0.73
Good	NC Mono	ZNF225	0.06	0.53	0.83
Good	NC Mono	ZNF226	0.022	0.74	0.95
Good	NC Mono	ZNF227	0.077	0.32	0.67
Good	NC Mono	ZNF23	0.043	0.32	0.68
Good	NC Mono	ZNF230	-0.022	0.7	0.92
Good	NC Mono	ZNF232	0.11	0.15	0.5
Good	NC Mono	ZNF234	0.055	0.42	0.75
Good	NC Mono	ZNF235	0.13	0.2	0.56
Good	NC Mono	ZNF236	0.093	0.14	0.49
Good	NC Mono	ZNF24	0.026	0.1	0.44
Good	NC Mono	ZNF248	0.047	0.44	0.76
Good	NC Mono	ZNF25	-0.029	0.65	0.9
Good	NC Mono	ZNF250	-0.08	1	1
Good	NC Mono	ZNF251	-0.048	0.49	0.81
Good	NC Mono	ZNF252P	-0.14	0.072	0.38
Good	NC Mono	ZNF252P-AS1	0.25	0.13	0.48
Good	NC Mono	ZNF253	0.046	0.53	0.83
Good	NC Mono	ZNF254	0.2	0.052	0.34
Good	NC Mono	ZNF256	-0.15	0.47	0.79
Good	NC Mono	ZNF26	-0.063	0.45	0.77
Good	NC Mono	ZNF260	-0.074	0.39	0.73
Good	NC Mono	ZNF263	-0.0031	0.91	1
Good	NC Mono	ZNF264	-0.013	0.8	0.97
Good	NC Mono	ZNF266	-0.15	0.026	0.27
Good	NC Mono	ZNF267	-0.04	0.34	0.69
Good	NC Mono	ZNF268	0.0064	0.9	1
Good	NC Mono	ZNF271P	-0.031	0.48	0.8
Good	NC Mono	ZNF273	-0.17	0.0065	0.17
Good	NC Mono	ZNF274	-0.1	0.047	0.33
Good	NC Mono	ZNF275	0.13	0.063	0.36
Good	NC Mono	ZNF276	0.039	0.44	0.77
Good	NC Mono	ZNF277	-0.16	0.0078	0.17
Good	NC Mono	ZNF28	0.016	0.78	0.96
Good	NC Mono	ZNF280B	-0.15	0.24	0.6
Good	NC Mono	ZNF280C	0.13	0.25	0.61
Good	NC Mono	ZNF280D	-0.13	0.088	0.41
Good	NC Mono	ZNF281	0.052	0.35	0.7
Good	NC Mono	ZNF282	-0.0037	0.97	1
Good	NC Mono	ZNF283	0.16	0.21	0.58
Good	NC Mono	ZNF285	-0.033	0.88	1
Good	NC Mono	ZNF286A	-0.00098	1	1
Good	NC Mono	ZNF287	0.11	0.12	0.46
Good	NC Mono	ZNF292	0.18	0.0095	0.19
Good	NC Mono	ZNF296	0.043	0.26	0.63
Good	NC Mono	ZNF3	-0.02	0.47	0.79
Good	NC Mono	ZNF300	0.19	0.095	0.42
Good	NC Mono	ZNF302	-0.029	1	1
Good	NC Mono	ZNF304	0.26	0.79	0.96
Good	NC Mono	ZNF316	0.18	0.048	0.33
Good	NC Mono	ZNF317	0.092	0.027	0.27
Good	NC Mono	ZNF318	-0.24	0.01	0.19
Good	NC Mono	ZNF319	0.044	0.35	0.7
Good	NC Mono	ZNF32	-0.14	0.21	0.57
Good	NC Mono	ZNF32-AS2	0.04	0.79	0.96
Good	NC Mono	ZNF320	-0.045	0.37	0.72
Good	NC Mono	ZNF322	-0.016	0.75	0.95
Good	NC Mono	ZNF324	-0.047	0.51	0.82
Good	NC Mono	ZNF324B	-0.24	0.24	0.6
Good	NC Mono	ZNF326	-0.099	0.055	0.35
Good	NC Mono	ZNF329	-0.16	0.21	0.57
Good	NC Mono	ZNF330	-0.0023	1	1
Good	NC Mono	ZNF331	-0.1	0.018	0.23
Good	NC Mono	ZNF333	-0.049	0.068	0.37
Good	NC Mono	ZNF335	0.0092	0.71	0.93
Good	NC Mono	ZNF337	-0.029	0.47	0.79
Good	NC Mono	ZNF33A	0.046	0.32	0.67
Good	NC Mono	ZNF33B	0.11	0.35	0.69
Good	NC Mono	ZNF34	-0.059	0.11	0.44
Good	NC Mono	ZNF341	0.019	0.64	0.89
Good	NC Mono	ZNF343	-0.086	1	1
Good	NC Mono	ZNF345	0.037	0.8	0.97
Good	NC Mono	ZNF346	-0.034	0.44	0.77
Good	NC Mono	ZNF347	-0.2	0.0052	0.16
Good	NC Mono	ZNF35	0.027	0.63	0.88
Good	NC Mono	ZNF350	-0.055	1	1
Good	NC Mono	ZNF354A	0.13	0.027	0.27
Good	NC Mono	ZNF354B	-0.0074	0.94	1
Good	NC Mono	ZNF354C	0.027	0.88	1
Good	NC Mono	ZNF362	0.053	0.5	0.81
Good	NC Mono	ZNF366	-0.067	0.61	0.88
Good	NC Mono	ZNF367	-0.16	0.088	0.41
Good	NC Mono	ZNF37A	0.006	0.88	1
Good	NC Mono	ZNF37BP	0.0029	0.94	1
Good	NC Mono	ZNF382	-0.15	0.41	0.74
Good	NC Mono	ZNF383	-0.076	0.48	0.8
Good	NC Mono	ZNF384	0.02	0.65	0.9
Good	NC Mono	ZNF385A	0.11	0.099	0.43
Good	NC Mono	ZNF394	-0.03	0.61	0.88
Good	NC Mono	ZNF395	0.091	0.58	0.86
Good	NC Mono	ZNF396	0.21	0.2	0.56
Good	NC Mono	ZNF397	0.094	0.097	0.42
Good	NC Mono	ZNF398	0.014	0.85	0.99
Good	NC Mono	ZNF404	0.17	0.32	0.67
Good	NC Mono	ZNF407	0.089	0.53	0.83
Good	NC Mono	ZNF408	0.1	0.18	0.53
Good	NC Mono	ZNF41	0.15	0.056	0.35
Good	NC Mono	ZNF410	0.016	0.6	0.87
Good	NC Mono	ZNF414	-0.095	0.13	0.48
Good	NC Mono	ZNF416	-0.12	0.14	0.48
Good	NC Mono	ZNF417	-0.13	0.22	0.59
Good	NC Mono	ZNF418	0.22	0.5	0.81
Good	NC Mono	ZNF419	-0.23	0.028	0.27
Good	NC Mono	ZNF420	0.035	0.48	0.8
Good	NC Mono	ZNF425	-0.02	0.91	1
Good	NC Mono	ZNF426	-0.13	0.0066	0.17
Good	NC Mono	ZNF428	-0.25	0.92	1
Good	NC Mono	ZNF429	-0.015	0.75	0.95
Good	NC Mono	ZNF43	0.11	0.018	0.23
Good	NC Mono	ZNF430	0.0017	0.95	1
Good	NC Mono	ZNF431	0.052	0.49	0.81
Good	NC Mono	ZNF432	0.063	0.31	0.67
Good	NC Mono	ZNF433	0.2	0.14	0.49
Good	NC Mono	ZNF436	0.13	0.11	0.45
Good	NC Mono	ZNF436-AS1	0.29	1	1
Good	NC Mono	ZNF438	0.011	0.85	0.98
Good	NC Mono	ZNF439	-0.48	0.0021	0.12
Good	NC Mono	ZNF44	-0.043	0.42	0.75
Good	NC Mono	ZNF440	-0.024	0.74	0.94
Good	NC Mono	ZNF441	-0.11	0.083	0.4
Good	NC Mono	ZNF442	-0.41	0.49	0.81
Good	NC Mono	ZNF443	-0.18	0.07	0.38
Good	NC Mono	ZNF444	-0.032	0.71	0.93
Good	NC Mono	ZNF445	-0.051	0.72	0.93
Good	NC Mono	ZNF446	0.006	0.91	1
Good	NC Mono	ZNF449	-0.052	0.34	0.69
Good	NC Mono	ZNF45	-0.11	0.082	0.4
Good	NC Mono	ZNF451	0.038	0.42	0.75
Good	NC Mono	ZNF460	0.084	0.31	0.67
Good	NC Mono	ZNF461	0.063	0.47	0.79
Good	NC Mono	ZNF467	0.09	0.41	0.74
Good	NC Mono	ZNF468	0.067	1	1
Good	NC Mono	ZNF469	-0.29	0.093	0.42
Good	NC Mono	ZNF470	-0.018	0.85	0.99
Good	NC Mono	ZNF473	0.21	0.00064	0.091
Good	NC Mono	ZNF48	0.056	0.79	0.97
Good	NC Mono	ZNF480	0.026	0.66	0.9
Good	NC Mono	ZNF484	-0.028	0.67	0.91
Good	NC Mono	ZNF485	-0.0039	0.98	1
Good	NC Mono	ZNF486	0.12	0.16	0.52
Good	NC Mono	ZNF487	0.033	0.72	0.93
Good	NC Mono	ZNF490	-0.028	0.75	0.95
Good	NC Mono	ZNF493	0.15	0.2	0.56
Good	NC Mono	ZNF496	-0.024	0.56	0.85
Good	NC Mono	ZNF500	0.072	0.39	0.73
Good	NC Mono	ZNF501	-0.11	0.32	0.67
Good	NC Mono	ZNF502	0.19	0.24	0.6
Good	NC Mono	ZNF506	-0.14	0.081	0.4
Good	NC Mono	ZNF510	0.052	0.5	0.81
Good	NC Mono	ZNF511	-0.023	0.58	0.86
Good	NC Mono	ZNF512	-0.031	0.36	0.71
Good	NC Mono	ZNF513	0.11	0.19	0.55
Good	NC Mono	ZNF514	-0.11	0.3	0.66
Good	NC Mono	ZNF516	0.1	0.074	0.38
Good	NC Mono	ZNF517	0.23	0.098	0.43
Good	NC Mono	ZNF518A	0.01	0.68	0.91
Good	NC Mono	ZNF518B	0.12	0.098	0.43
Good	NC Mono	ZNF519	0.19	0.17	0.52
Good	NC Mono	ZNF524	-0.078	0.28	0.65
Good	NC Mono	ZNF525	-0.15	0.22	0.58
Good	NC Mono	ZNF526	0.017	0.62	0.88
Good	NC Mono	ZNF527	-0.22	0.0028	0.13
Good	NC Mono	ZNF528	-0.0063	0.94	1
Good	NC Mono	ZNF528-AS1	-0.053	0.8	0.97
Good	NC Mono	ZNF529	0.094	0.14	0.49
Good	NC Mono	ZNF529-AS1	0.36	0.035	0.3
Good	NC Mono	ZNF530	-0.0039	0.96	1
Good	NC Mono	ZNF532	0.13	0.37	0.72
Good	NC Mono	ZNF542P	-0.024	0.71	0.93
Good	NC Mono	ZNF543	0.15	0.048	0.33
Good	NC Mono	ZNF544	-0.035	0.79	0.96
Good	NC Mono	ZNF546	0.25	0.015	0.21
Good	NC Mono	ZNF547	0.29	0.046	0.32
Good	NC Mono	ZNF548	-0.097	0.2	0.56
Good	NC Mono	ZNF549	0.15	0.26	0.62
Good	NC Mono	ZNF550	-0.025	0.64	0.89
Good	NC Mono	ZNF551	0.12	0.26	0.62
Good	NC Mono	ZNF552	-0.0058	0.91	1
Good	NC Mono	ZNF554	0.036	0.81	0.97
Good	NC Mono	ZNF555	0.086	0.046	0.33
Good	NC Mono	ZNF557	-0.0013	0.99	1
Good	NC Mono	ZNF558	0.054	0.3	0.65
Good	NC Mono	ZNF559	-0.011	0.87	0.99
Good	NC Mono	ZNF561	0.026	0.66	0.9
Good	NC Mono	ZNF561-AS1	-0.21	0.042	0.31
Good	NC Mono	ZNF562	-0.037	0.59	0.86
Good	NC Mono	ZNF563	-0.046	0.61	0.88
Good	NC Mono	ZNF564	-0.023	0.64	0.89
Good	NC Mono	ZNF565	0.0062	0.92	1
Good	NC Mono	ZNF566	0.11	0.14	0.48
Good	NC Mono	ZNF567	-0.12	0.14	0.49
Good	NC Mono	ZNF568	-0.19	0.22	0.59
Good	NC Mono	ZNF569	-0.2	0.017	0.23
Good	NC Mono	ZNF57	-0.02	0.87	0.99
Good	NC Mono	ZNF570	-0.084	0.54	0.84
Good	NC Mono	ZNF571	-0.31	0.035	0.3
Good	NC Mono	ZNF572	0.18	0.56	0.85
Good	NC Mono	ZNF573	-0.1	0.35	0.7
Good	NC Mono	ZNF574	0.097	0.16	0.5
Good	NC Mono	ZNF576	0.1	0.28	0.64
Good	NC Mono	ZNF577	-0.064	0.21	0.57
Good	NC Mono	ZNF580	-0.037	0.46	0.79
Good	NC Mono	ZNF581	-0.1	0.052	0.34
Good	NC Mono	ZNF582	0.13	0.086	0.41
Good	NC Mono	ZNF582-AS1	-0.026	0.88	1
Good	NC Mono	ZNF583	0.082	0.39	0.73
Good	NC Mono	ZNF584	0.14	0.15	0.5
Good	NC Mono	ZNF585A	0.064	0.21	0.57
Good	NC Mono	ZNF585B	0.044	0.41	0.75
Good	NC Mono	ZNF586	0.067	0.13	0.47
Good	NC Mono	ZNF587	0.082	0.37	0.71
Good	NC Mono	ZNF587B	0.11	1	1
Good	NC Mono	ZNF589	0.11	1	1
Good	NC Mono	ZNF592	0.058	0.17	0.53
Good	NC Mono	ZNF593	-0.11	0.86	0.99
Good	NC Mono	ZNF594	0.23	0.067	0.37
Good	NC Mono	ZNF595	-0.017	0.82	0.98
Good	NC Mono	ZNF596	0.05	0.65	0.9
Good	NC Mono	ZNF597	-0.00056	0.99	1
Good	NC Mono	ZNF598	-0.047	0.33	0.68
Good	NC Mono	ZNF599	0.15	0.36	0.71
Good	NC Mono	ZNF600	0.0089	0.85	0.99
Good	NC Mono	ZNF605	-0.038	0.63	0.88
Good	NC Mono	ZNF606	-0.061	0.35	0.69
Good	NC Mono	ZNF607	0.03	0.84	0.98
Good	NC Mono	ZNF609	-0.13	1	1
Good	NC Mono	ZNF611	0.0046	0.93	1
Good	NC Mono	ZNF613	0.053	0.29	0.65
Good	NC Mono	ZNF614	0.084	0.33	0.68
Good	NC Mono	ZNF615	0.13	0.011	0.19
Good	NC Mono	ZNF616	0.082	0.34	0.69
Good	NC Mono	ZNF618	0.064	0.67	0.91
Good	NC Mono	ZNF619	0.11	0.41	0.74
Good	NC Mono	ZNF620	-0.1	1	1
Good	NC Mono	ZNF621	-0.11	0.24	0.6
Good	NC Mono	ZNF622	-0.065	0.11	0.45
Good	NC Mono	ZNF623	-0.0045	0.94	1
Good	NC Mono	ZNF624	0.13	0.11	0.44
Good	NC Mono	ZNF626	-0.16	0.19	0.54
Good	NC Mono	ZNF627	-0.14	0.19	0.55
Good	NC Mono	ZNF629	0.12	0.55	0.84
Good	NC Mono	ZNF630	0.26	0.16	0.51
Good	NC Mono	ZNF638	0.11	0.0071	0.17
Good	NC Mono	ZNF639	0.053	0.32	0.67
Good	NC Mono	ZNF641	0.027	0.6	0.87
Good	NC Mono	ZNF644	0.1	0.027	0.27
Good	NC Mono	ZNF646	0.16	0.12	0.46
Good	NC Mono	ZNF649	0.012	0.81	0.97
Good	NC Mono	ZNF652	0.11	0.12	0.46
Good	NC Mono	ZNF653	-0.048	0.62	0.88
Good	NC Mono	ZNF654	-0.02	0.69	0.92
Good	NC Mono	ZNF655	0.024	0.45	0.78
Good	NC Mono	ZNF658	0.059	0.63	0.88
Good	NC Mono	ZNF664	-0.31	0.1	0.43
Good	NC Mono	ZNF665	0.56	0.045	0.32
Good	NC Mono	ZNF668	0.15	0.04	0.31
Good	NC Mono	ZNF669	-0.14	0.17	0.52
Good	NC Mono	ZNF670	-0.087	0.26	0.63
Good	NC Mono	ZNF671	-0.086	0.035	0.3
Good	NC Mono	ZNF672	0.083	0.026	0.26
Good	NC Mono	ZNF674	-0.26	0.017	0.23
Good	NC Mono	ZNF674-AS1	-0.17	0.14	0.49
Good	NC Mono	ZNF675	-0.043	0.29	0.65
Good	NC Mono	ZNF677	-0.057	0.75	0.95
Good	NC Mono	ZNF678	0.16	0.13	0.47
Good	NC Mono	ZNF680	0.003	0.96	1
Good	NC Mono	ZNF682	0.037	0.83	0.98
Good	NC Mono	ZNF684	-0.018	0.73	0.94
Good	NC Mono	ZNF687	-0.05	0.4	0.74
Good	NC Mono	ZNF688	0.0094	0.9	1
Good	NC Mono	ZNF689	0.11	0.062	0.36
Good	NC Mono	ZNF69	0.041	0.75	0.95
Good	NC Mono	ZNF691	0.073	0.56	0.85
Good	NC Mono	ZNF692	-0.017	0.85	0.99
Good	NC Mono	ZNF696	0.19	0.12	0.46
Good	NC Mono	ZNF699	0.057	0.34	0.69
Good	NC Mono	ZNF7	0.0095	0.86	0.99
Good	NC Mono	ZNF70	0.52	0.0021	0.11
Good	NC Mono	ZNF700	0.0083	0.82	0.98
Good	NC Mono	ZNF701	0.13	0.0047	0.15
Good	NC Mono	ZNF702P	-0.19	0.064	0.36
Good	NC Mono	ZNF703	-0.075	0.43	0.76
Good	NC Mono	ZNF706	-0.012	0.76	0.95
Good	NC Mono	ZNF707	0.085	0.19	0.55
Good	NC Mono	ZNF708	-0.014	0.89	1
Good	NC Mono	ZNF709	0.16	0.23	0.59
Good	NC Mono	ZNF71	-0.12	0.029	0.27
Good	NC Mono	ZNF710	0.069	0.31	0.67
Good	NC Mono	ZNF713	-0.12	0.16	0.52
Good	NC Mono	ZNF714	-0.073	1	1
Good	NC Mono	ZNF717	-0.036	1	1
Good	NC Mono	ZNF718	0.14	0.21	0.57
Good	NC Mono	ZNF720	-0.076	0.18	0.54
Good	NC Mono	ZNF721	0.075	0.39	0.73
Good	NC Mono	ZNF736	0.091	0.3	0.66
Good	NC Mono	ZNF737	0.21	0.24	0.6
Good	NC Mono	ZNF738	0.061	0.45	0.78
Good	NC Mono	ZNF74	0.052	0.36	0.71
Good	NC Mono	ZNF740	-0.17	0.0093	0.18
Good	NC Mono	ZNF746	0.097	0.19	0.55
Good	NC Mono	ZNF747	0.14	0.063	0.36
Good	NC Mono	ZNF749	0.49	0.0007	0.091
Good	NC Mono	ZNF75A	-0.11	0.09	0.41
Good	NC Mono	ZNF75D	0.042	0.48	0.8
Good	NC Mono	ZNF76	-0.00023	1	1
Good	NC Mono	ZNF761	0.13	0.12	0.46
Good	NC Mono	ZNF763	-0.26	0.0022	0.12
Good	NC Mono	ZNF764	0.072	0.36	0.71
Good	NC Mono	ZNF765	0.14	0.016	0.22
Good	NC Mono	ZNF766	-0.022	0.55	0.85
Good	NC Mono	ZNF767P	0.16	0.35	0.7
Good	NC Mono	ZNF768	0.1	0.47	0.79
Good	NC Mono	ZNF77	0.037	0.66	0.9
Good	NC Mono	ZNF770	-0.095	0.16	0.5
Good	NC Mono	ZNF772	-0.06	0.58	0.86
Good	NC Mono	ZNF773	-0.031	0.62	0.88
Good	NC Mono	ZNF775	0.092	0.6	0.87
Good	NC Mono	ZNF776	0.19	0.00033	0.087
Good	NC Mono	ZNF777	0.044	0.38	0.72
Good	NC Mono	ZNF778	0.058	0.4	0.74
Good	NC Mono	ZNF780A	0.18	0.016	0.22
Good	NC Mono	ZNF780B	0.23	0.039	0.31
Good	NC Mono	ZNF782	0.12	0.15	0.5
Good	NC Mono	ZNF783	-0.009	0.85	0.98
Good	NC Mono	ZNF784	-0.22	0.013	0.21
Good	NC Mono	ZNF785	0.13	0.25	0.61
Good	NC Mono	ZNF786	0.099	0.67	0.91
Good	NC Mono	ZNF787	-0.096	0.33	0.68
Good	NC Mono	ZNF788	-0.29	0.49	0.8
Good	NC Mono	ZNF789	-0.034	0.68	0.91
Good	NC Mono	ZNF79	-0.037	0.94	1
Good	NC Mono	ZNF790	-0.072	0.43	0.76
Good	NC Mono	ZNF790-AS1	0.11	0.66	0.9
Good	NC Mono	ZNF791	0.11	0.091	0.42
Good	NC Mono	ZNF792	-0.057	0.38	0.73
Good	NC Mono	ZNF799	-0.02	0.86	0.99
Good	NC Mono	ZNF8	-0.083	0.27	0.64
Good	NC Mono	ZNF800	0.0048	0.91	1
Good	NC Mono	ZNF804A	0.037	0.64	0.89
Good	NC Mono	ZNF805	0.076	0.45	0.77
Good	NC Mono	ZNF808	0.13	0.0052	0.16
Good	NC Mono	ZNF81	0.16	0.022	0.25
Good	NC Mono	ZNF812	-0.23	0.6	0.87
Good	NC Mono	ZNF813	0.11	0.044	0.32
Good	NC Mono	ZNF814	-0.014	0.91	1
Good	NC Mono	ZNF815P	-0.11	0.068	0.37
Good	NC Mono	ZNF816	0.0042	0.95	1
Good	NC Mono	ZNF818P	-0.14	0.19	0.55
Good	NC Mono	ZNF821	-0.074	0.53	0.83
Good	NC Mono	ZNF823	0.042	0.67	0.91
Good	NC Mono	ZNF829	0.1	0.25	0.61
Good	NC Mono	ZNF83	0.018	0.78	0.96
Good	NC Mono	ZNF830	0.038	0.48	0.8
Good	NC Mono	ZNF835	0.49	0.032	0.28
Good	NC Mono	ZNF836	0.1	1	1
Good	NC Mono	ZNF837	0.13	0.51	0.82
Good	NC Mono	ZNF839	-0.12	0.2	0.56
Good	NC Mono	ZNF84	-0.062	0.19	0.55
Good	NC Mono	ZNF841	-0.092	0.27	0.64
Good	NC Mono	ZNF844	-0.02	0.79	0.96
Good	NC Mono	ZNF845	0.11	0.045	0.32
Good	NC Mono	ZNF846	-0.0083	0.93	1
Good	NC Mono	ZNF85	-0.1	0.14	0.48
Good	NC Mono	ZNF850	-0.44	0.12	0.46
Good	NC Mono	ZNF852	-0.084	0.35	0.7
Good	NC Mono	ZNF862	-0.011	0.84	0.98
Good	NC Mono	ZNF879	0.088	0.3	0.66
Good	NC Mono	ZNF880	-0.083	0.17	0.52
Good	NC Mono	ZNF888	0.27	0.0036	0.14
Good	NC Mono	ZNF891	-0.0086	0.96	1
Good	NC Mono	ZNF91	0.13	0.0051	0.16
Good	NC Mono	ZNF92	0.039	0.33	0.68
Good	NC Mono	ZNF93	-0.052	0.61	0.87
Good	NC Mono	ZNFX1	0.0037	0.94	1
Good	NC Mono	ZNHIT1	0.052	0.33	0.68
Good	NC Mono	ZNHIT2	0.026	0.66	0.9
Good	NC Mono	ZNHIT3	-0.044	0.16	0.51
Good	NC Mono	ZNHIT6	0.041	0.53	0.83
Good	NC Mono	ZNRD1	0.0044	0.9	1
Good	NC Mono	ZNRD1-AS1	0.12	1	1
Good	NC Mono	ZNRF1	0.086	0.21	0.57
Good	NC Mono	ZNRF2	-0.0058	0.77	0.96
Good	NC Mono	ZNRF2P1	-0.18	0.2	0.56
Good	NC Mono	ZP3	-0.14	0.5	0.81
Good	NC Mono	ZPR1	-0.088	0.12	0.46
Good	NC Mono	ZRANB1	-0.0032	0.93	1
Good	NC Mono	ZRANB2	0.019	0.57	0.86
Good	NC Mono	ZRANB3	-0.23	0.073	0.38
Good	NC Mono	ZRSR2	0.021	0.7	0.92
Good	NC Mono	ZSCAN12	0.13	0.071	0.38
Good	NC Mono	ZSCAN16	-0.057	0.56	0.85
Good	NC Mono	ZSCAN16-AS1	-0.15	0.4	0.74
Good	NC Mono	ZSCAN18	-0.43	0.0057	0.16
Good	NC Mono	ZSCAN2	0.14	0.02	0.24
Good	NC Mono	ZSCAN20	-0.096	0.4	0.74
Good	NC Mono	ZSCAN21	-0.079	0.44	0.76
Good	NC Mono	ZSCAN22	0.036	0.55	0.84
Good	NC Mono	ZSCAN25	0.042	0.19	0.55
Good	NC Mono	ZSCAN26	-0.15	0.0049	0.15
Good	NC Mono	ZSCAN29	-0.058	0.7	0.92
Good	NC Mono	ZSCAN30	0.044	0.5	0.81
Good	NC Mono	ZSCAN32	0.014	0.66	0.9
Good	NC Mono	ZSCAN5A	-0.0019	0.98	1
Good	NC Mono	ZSCAN9	-0.12	1	1
Good	NC Mono	ZSWIM1	0.065	0.34	0.69
Good	NC Mono	ZSWIM3	0.19	0.062	0.36
Good	NC Mono	ZSWIM4	-0.26	0.032	0.28
Good	NC Mono	ZSWIM6	-0.12	0.24	0.6
Good	NC Mono	ZSWIM7	-0.093	0.01	0.19
Good	NC Mono	ZSWIM8	0.1	0.15	0.49
Good	NC Mono	ZUFSP	0.0091	0.76	0.95
Good	NC Mono	ZW10	-0.061	0.15	0.5
Good	NC Mono	ZWILCH	-0.0082	0.84	0.98
Good	NC Mono	ZWINT	-0.11	0.33	0.68
Good	NC Mono	ZXDA	0.05	0.61	0.87
Good	NC Mono	ZXDB	0.056	0.63	0.88
Good	NC Mono	ZXDC	0.056	0.2	0.56
Good	NC Mono	ZYG11B	-0.025	0.65	0.9
Good	NC Mono	ZYX	0.0077	0.75	0.95
Good	NC Mono	ZZEF1	0.0019	0.98	1
Good	NC Mono	ZZZ3	-0.0088	0.85	0.98
Good	mDC	A1BG	0.15	0.05	0.85
Good	mDC	A2M	0.11	0.7	1
Good	mDC	A2M-AS1	-0.04	0.8	1
Good	mDC	AAAS	-0.031	0.68	1
Good	mDC	AACS	-0.15	0.24	0.92
Good	mDC	AAED1	0.012	0.9	1
Good	mDC	AAGAB	-0.0089	0.65	0.99
Good	mDC	AAK1	-0.01	0.9	1
Good	mDC	AAMDC	-0.11	0.35	0.94
Good	mDC	AAMP	0.049	0.16	0.9
Good	mDC	AAR2	-0.06	0.24	0.92
Good	mDC	AARS	-0.044	0.63	0.99
Good	mDC	AARS2	-0.089	0.57	0.98
Good	mDC	AASDH	0.07	0.46	0.97
Good	mDC	AASDHPPT	0.022	0.55	0.98
Good	mDC	AASS	-0.31	0.018	0.7
Good	mDC	AATBC	0.026	0.89	1
Good	mDC	AATF	0.0054	0.9	1
Good	mDC	ABALON	0.13	0.37	0.94
Good	mDC	ABAT	0.067	0.78	1
Good	mDC	ABCA1	0.0054	0.93	1
Good	mDC	ABCA11P	0.024	0.94	1
Good	mDC	ABCA2	0.053	0.74	1
Good	mDC	ABCA3	-0.021	0.91	1
Good	mDC	ABCA5	0.22	0.23	0.92
Good	mDC	ABCA7	0.023	0.85	1
Good	mDC	ABCB1	-0.47	0.36	0.94
Good	mDC	ABCB10	-0.035	0.35	0.94
Good	mDC	ABCB4	-0.12	0.53	0.98
Good	mDC	ABCB6	-0.18	0.46	0.97
Good	mDC	ABCB7	0.012	0.8	1
Good	mDC	ABCB8	0.035	0.56	0.98
Good	mDC	ABCB9	-0.81	0.035	0.81
Good	mDC	ABCC1	-0.027	0.62	0.99
Good	mDC	ABCC10	0.0081	0.91	1
Good	mDC	ABCC2	0.023	0.91	1
Good	mDC	ABCC3	0.22	0.49	0.98
Good	mDC	ABCC4	-0.077	0.35	0.94
Good	mDC	ABCC5	-0.043	0.32	0.93
Good	mDC	ABCC6	-0.24	0.28	0.93
Good	mDC	ABCD1	-0.014	0.89	1
Good	mDC	ABCD2	-0.22	0.45	0.97
Good	mDC	ABCD3	-0.0021	0.97	1
Good	mDC	ABCD4	0.019	0.79	1
Good	mDC	ABCE1	-0.082	0.32	0.93
Good	mDC	ABCF1	0.055	0.18	0.9
Good	mDC	ABCF2	-0.049	0.38	0.94
Good	mDC	ABCF3	-0.017	0.76	1
Good	mDC	ABCG1	0.27	0.36	0.94
Good	mDC	ABHD10	0.024	0.67	1
Good	mDC	ABHD11	-0.11	0.2	0.9
Good	mDC	ABHD12	0.053	0.3	0.93
Good	mDC	ABHD13	0.025	0.71	1
Good	mDC	ABHD14A	0.042	0.48	0.97
Good	mDC	ABHD14B	0.023	0.7	1
Good	mDC	ABHD15	-0.032	0.28	0.92
Good	mDC	ABHD16A	0.00024	0.99	1
Good	mDC	ABHD16B	-0.27	0.0042	0.53
Good	mDC	ABHD17A	0.12	0.18	0.9
Good	mDC	ABHD17B	0.069	0.19	0.9
Good	mDC	ABHD17C	-0.052	0.75	1
Good	mDC	ABHD2	-0.014	0.84	1
Good	mDC	ABHD3	-0.093	0.14	0.9
Good	mDC	ABHD4	-0.0041	0.96	1
Good	mDC	ABHD5	-0.016	0.83	1
Good	mDC	ABHD6	0.024	0.83	1
Good	mDC	ABHD8	-0.011	0.78	1
Good	mDC	ABI1	-0.016	0.74	1
Good	mDC	ABI2	0.15	1	1
Good	mDC	ABI3	0.14	0.016	0.67
Good	mDC	ABL1	0.064	0.044	0.84
Good	mDC	ABL2	0.2	0.17	0.9
Good	mDC	ABLIM1	0.52	0.071	0.87
Good	mDC	ABR	0.091	0.45	0.97
Good	mDC	ABRACL	0.076	0.38	0.94
Good	mDC	ABT1	0.022	0.23	0.92
Good	mDC	ABTB1	-0.0018	0.97	1
Good	mDC	ABTB2	0.12	0.33	0.94
Good	mDC	ACAA1	-0.024	0.68	1
Good	mDC	ACAA2	0.022	0.67	1
Good	mDC	ACACA	-0.0058	0.96	1
Good	mDC	ACACB	0.2	0.18	0.9
Good	mDC	ACAD10	-0.069	0.37	0.94
Good	mDC	ACAD11	0.13	0.2	0.9
Good	mDC	ACAD8	-0.12	0.066	0.87
Good	mDC	ACAD9	-0.02	0.77	1
Good	mDC	ACADM	-0.074	0.013	0.65
Good	mDC	ACADS	-0.11	0.15	0.9
Good	mDC	ACADSB	0.046	0.61	0.99
Good	mDC	ACADVL	-0.0098	0.82	1
Good	mDC	ACAP1	0.047	0.33	0.93
Good	mDC	ACAP2	-0.02	0.71	1
Good	mDC	ACAP3	0.075	0.32	0.93
Good	mDC	ACAT1	0.075	0.29	0.93
Good	mDC	ACAT2	-0.02	0.84	1
Good	mDC	ACBD3	0.017	0.81	1
Good	mDC	ACBD4	-0.14	0.24	0.92
Good	mDC	ACBD5	-0.039	0.5	0.98
Good	mDC	ACBD6	0.0017	0.98	1
Good	mDC	ACCS	-0.12	0.097	0.87
Good	mDC	ACD	0.11	0.091	0.87
Good	mDC	ACE	-0.15	0.27	0.92
Good	mDC	ACER3	-0.0098	0.84	1
Good	mDC	ACIN1	-0.11	0.15	0.9
Good	mDC	ACKR3	0.075	0.71	1
Good	mDC	ACLY	-0.03	0.72	1
Good	mDC	ACO1	-0.0019	0.98	1
Good	mDC	ACO2	0.015	0.69	1
Good	mDC	ACOT1	-0.036	0.81	1
Good	mDC	ACOT11	0.085	1	1
Good	mDC	ACOT13	-0.048	0.51	0.98
Good	mDC	ACOT2	-0.036	0.25	0.92
Good	mDC	ACOT7	-0.045	1	1
Good	mDC	ACOT8	0.044	0.4	0.96
Good	mDC	ACOT9	-0.019	0.27	0.92
Good	mDC	ACOX1	0.055	0.35	0.94
Good	mDC	ACOX2	0.45	0.36	0.94
Good	mDC	ACOX3	-0.0077	0.9	1
Good	mDC	ACP1	0.00081	0.99	1
Good	mDC	ACP2	-0.017	0.82	1
Good	mDC	ACP5	-0.27	0.34	0.94
Good	mDC	ACP6	0.094	0.56	0.98
Good	mDC	ACPP	-0.083	0.49	0.97
Good	mDC	ACRBP	-0.084	0.4	0.96
Good	mDC	ACRC	-0.13	0.52	0.98
Good	mDC	ACSF2	0.086	0.23	0.92
Good	mDC	ACSF3	-0.0044	0.87	1
Good	mDC	ACSL1	-0.076	0.62	0.99
Good	mDC	ACSL3	0.01	0.84	1
Good	mDC	ACSL4	0.02	0.81	1
Good	mDC	ACSL5	-0.035	0.52	0.98
Good	mDC	ACSS1	0.071	0.19	0.9
Good	mDC	ACSS2	-0.04	0.34	0.94
Good	mDC	ACTA2	-0.13	1	1
Good	mDC	ACTB	0.027	0.28	0.93
Good	mDC	ACTG1	0.0067	0.87	1
Good	mDC	ACTG1P20	-0.016	0.94	1
Good	mDC	ACTL10	0.19	1	1
Good	mDC	ACTL6A	-0.036	0.36	0.94
Good	mDC	ACTN1	0.013	0.84	1
Good	mDC	ACTN4	-0.23	0.062	0.87
Good	mDC	ACTR10	0.0031	0.96	1
Good	mDC	ACTR1A	-0.029	0.067	0.87
Good	mDC	ACTR1B	0.18	0.11	0.87
Good	mDC	ACTR2	-0.025	0.82	1
Good	mDC	ACTR3	-0.03	0.62	0.99
Good	mDC	ACTR3B	-0.018	0.75	1
Good	mDC	ACTR3C	0.39	0.016	0.67
Good	mDC	ACTR5	-0.044	0.4	0.95
Good	mDC	ACTR6	-0.011	0.88	1
Good	mDC	ACTR8	0.095	0.17	0.9
Good	mDC	ACVR1	-0.12	0.0072	0.57
Good	mDC	ACVR1B	-0.2	0.42	0.96
Good	mDC	ACVR2A	0.039	0.75	1
Good	mDC	ACVR2B	0.46	1	1
Good	mDC	ACVRL1	0.13	0.37	0.94
Good	mDC	ACY3	-0.14	0.53	0.98
Good	mDC	ACYP1	0.097	0.36	0.94
Good	mDC	ACYP2	0.036	0.78	1
Good	mDC	ADA	-0.0063	0.94	1
Good	mDC	ADAL	-0.19	0.14	0.9
Good	mDC	ADAM10	0.011	0.92	1
Good	mDC	ADAM15	0.0043	0.9	1
Good	mDC	ADAM17	0.029	0.48	0.97
Good	mDC	ADAM19	-0.13	0.51	0.98
Good	mDC	ADAM1A	0.17	0.46	0.97
Good	mDC	ADAM28	-0.089	0.066	0.87
Good	mDC	ADAM8	0.086	0.24	0.92
Good	mDC	ADAM9	-0.092	0.29	0.93
Good	mDC	ADAMTS10	0.12	0.31	0.93
Good	mDC	ADAMTSL4	0.0091	0.95	1
Good	mDC	ADAMTSL4-AS1	-0.28	0.14	0.9
Good	mDC	ADAP1	0.072	0.25	0.92
Good	mDC	ADAP2	-0.065	0.24	0.92
Good	mDC	ADAR	0.0087	0.92	1
Good	mDC	ADARB1	0.39	0.074	0.87
Good	mDC	ADAT1	-0.12	0.22	0.91
Good	mDC	ADAT2	0.076	0.49	0.98
Good	mDC	ADAT3	0.046	0.69	1
Good	mDC	ADCK1	0.062	0.33	0.93
Good	mDC	ADCK2	0.069	0.25	0.92
Good	mDC	ADCK3	0.0096	0.91	1
Good	mDC	ADCK4	-0.094	0.22	0.91
Good	mDC	ADCK5	0.042	0.57	0.98
Good	mDC	ADCY10P1	0.31	0.36	0.94
Good	mDC	ADCY3	-0.01	0.92	1
Good	mDC	ADCY4	-0.2	0.16	0.9
Good	mDC	ADCY6	0.77	0.011	0.63
Good	mDC	ADCY7	0.014	0.88	1
Good	mDC	ADCY9	-0.14	0.17	0.9
Good	mDC	ADD1	-0.028	0.66	1
Good	mDC	ADD3	-0.092	0.3	0.93
Good	mDC	ADGB	-0.12	0.7	1
Good	mDC	ADGRA3	-0.42	0.081	0.87
Good	mDC	ADGRD1	-0.22	0.26	0.92
Good	mDC	ADGRE1	-0.12	0.3	0.93
Good	mDC	ADGRE2	-0.061	0.54	0.98
Good	mDC	ADGRE3	-0.011	0.82	1
Good	mDC	ADGRE4P	-0.42	0.27	0.92
Good	mDC	ADGRE5	0.034	0.58	0.98
Good	mDC	ADGRF3	-0.075	0.68	1
Good	mDC	ADGRG1	0.59	1	1
Good	mDC	ADGRG5	-0.11	0.46	0.97
Good	mDC	ADGRG6	-0.14	0.29	0.93
Good	mDC	ADGRL1	0.053	1	1
Good	mDC	ADH5	0.041	0.55	0.98
Good	mDC	ADHFE1	-0.14	0.35	0.94
Good	mDC	ADI1	0.016	0.73	1
Good	mDC	ADIPOR1	-0.014	0.68	1
Good	mDC	ADIPOR2	-0.024	0.87	1
Good	mDC	ADK	0.07	0.47	0.97
Good	mDC	ADNP	0.021	0.47	0.97
Good	mDC	ADNP-AS1	0.059	0.82	1
Good	mDC	ADNP2	0.038	0.75	1
Good	mDC	ADO	-0.27	0.081	0.87
Good	mDC	ADORA1	0.31	0.24	0.92
Good	mDC	ADORA2B	0.11	0.27	0.92
Good	mDC	ADORA3	0.025	0.87	1
Good	mDC	ADPGK	-0.013	0.22	0.91
Good	mDC	ADPGK-AS1	-0.11	0.37	0.94
Good	mDC	ADPRH	-0.025	0.79	1
Good	mDC	ADPRHL2	0.069	0.16	0.9
Good	mDC	ADPRM	-0.13	0.21	0.9
Good	mDC	ADRB1	0.69	0.1	0.87
Good	mDC	ADRB2	0.0034	0.98	1
Good	mDC	ADRBK1	0.04	0.42	0.96
Good	mDC	ADRBK2	-0.087	0.093	0.87
Good	mDC	ADRM1	0.082	0.3	0.93
Good	mDC	ADSL	0.0027	0.96	1
Good	mDC	ADSS	0.11	0.36	0.94
Good	mDC	ADSSL1	-0.036	0.92	1
Good	mDC	AEBP2	-0.12	0.095	0.87
Good	mDC	AEN	-0.086	0.18	0.9
Good	mDC	AES	0.13	0.17	0.9
Good	mDC	AFF1	-0.21	0.092	0.87
Good	mDC	AFF3	-0.085	0.27	0.92
Good	mDC	AFF4	-0.15	0.024	0.78
Good	mDC	AFG3L1P	-0.19	0.033	0.8
Good	mDC	AFG3L2	0.024	0.62	0.99
Good	mDC	AFMID	0.14	0.029	0.79
Good	mDC	AFTPH	-0.045	0.23	0.91
Good	mDC	AGA	0.0021	0.97	1
Good	mDC	AGAP2	-0.12	0.077	0.87
Good	mDC	AGAP3	0.015	0.81	1
Good	mDC	AGAP4	0.055	0.48	0.97
Good	mDC	AGAP5	0.2	0.099	0.87
Good	mDC	AGAP6	-0.029	0.75	1
Good	mDC	AGAP9	-0.3	0.29	0.93
Good	mDC	AGBL3	-0.26	0.27	0.92
Good	mDC	AGBL5	-0.087	0.68	1
Good	mDC	AGER	0.062	0.73	1
Good	mDC	AGFG1	0.04	0.19	0.9
Good	mDC	AGFG2	0.16	1	1
Good	mDC	AGGF1	-0.0053	0.79	1
Good	mDC	AGK	0.013	0.79	1
Good	mDC	AGL	0.071	0.53	0.98
Good	mDC	AGO1	-0.19	0.067	0.87
Good	mDC	AGO2	0.054	0.42	0.96
Good	mDC	AGO3	0.013	0.83	1
Good	mDC	AGO4	-0.057	0.62	0.99
Good	mDC	AGPAT1	-0.12	0.29	0.93
Good	mDC	AGPAT2	0.071	0.24	0.92
Good	mDC	AGPAT3	0.028	0.64	0.99
Good	mDC	AGPAT4	0.16	0.42	0.96
Good	mDC	AGPAT4-IT1	0.41	0.33	0.93
Good	mDC	AGPAT5	-0.061	0.5	0.98
Good	mDC	AGPS	-0.037	0.6	0.98
Good	mDC	AGRN	0.034	0.7	1
Good	mDC	AGTPBP1	0.0024	0.98	1
Good	mDC	AGTRAP	0.098	0.39	0.95
Good	mDC	AHCTF1	-0.035	0.77	1
Good	mDC	AHCY	0.036	0.46	0.97
Good	mDC	AHCYL1	0.011	0.76	1
Good	mDC	AHCYL2	0.04	0.78	1
Good	mDC	AHDC1	0.084	1	1
Good	mDC	AHI1	-0.035	0.75	1
Good	mDC	AHNAK	-0.19	0.22	0.91
Good	mDC	AHNAK2	-0.18	1	1
Good	mDC	AHR	6.50E-05	1	1
Good	mDC	AHRR	0.55	0.018	0.7
Good	mDC	AHSA1	0.072	0.2	0.9
Good	mDC	AHSA2	-0.065	0.68	1
Good	mDC	AIDA	-0.16	0.29	0.93
Good	mDC	AIF1	0.074	0.36	0.94
Good	mDC	AIFM1	0.048	0.53	0.98
Good	mDC	AIFM2	-0.1	0.55	0.98
Good	mDC	AIFM3	0.031	0.49	0.98
Good	mDC	AIG1	0.0094	0.88	1
Good	mDC	AIM1	0.041	0.7	1
Good	mDC	AIM2	0.024	0.89	1
Good	mDC	AIMP1	0.031	0.66	1
Good	mDC	AIMP2	0.091	0.11	0.88
Good	mDC	AIP	0.059	0.43	0.97
Good	mDC	AK1	0.24	0.091	0.87
Good	mDC	AK2	0.026	0.57	0.98
Good	mDC	AK3	-0.047	0.5	0.98
Good	mDC	AK4	0.00041	1	1
Good	mDC	AK5	-0.065	1	1
Good	mDC	AK6	0.11	0.31	0.93
Good	mDC	AK9	-0.38	0.0096	0.58
Good	mDC	AKAP1	-0.043	0.52	0.98
Good	mDC	AKAP10	-0.02	0.64	0.99
Good	mDC	AKAP11	0.12	0.17	0.9
Good	mDC	AKAP13	-0.0021	0.98	1
Good	mDC	AKAP6	-0.22	0.41	0.96
Good	mDC	AKAP7	0.1	0.34	0.94
Good	mDC	AKAP8	0.02	0.65	0.99
Good	mDC	AKAP8L	-0.014	0.77	1
Good	mDC	AKAP9	-0.11	0.1	0.87
Good	mDC	AKIP1	0.08	0.33	0.93
Good	mDC	AKIRIN1	0.051	0.36	0.94
Good	mDC	AKIRIN2	-0.02	0.69	1
Good	mDC	AKNA	-0.12	0.31	0.93
Good	mDC	AKR1A1	-0.022	0.73	1
Good	mDC	AKR1B1	0.052	0.2	0.9
Good	mDC	AKR1C3	-0.37	0.46	0.97
Good	mDC	AKR1E2	0.046	0.76	1
Good	mDC	AKR7A2	0.059	0.27	0.92
Good	mDC	AKT1	0.06	0.27	0.92
Good	mDC	AKT1S1	0.11	0.075	0.87
Good	mDC	AKT2	-0.18	0.23	0.92
Good	mDC	AKT3	0.093	0.47	0.97
Good	mDC	AKTIP	-0.14	0.27	0.92
Good	mDC	ALAD	-0.085	1	1
Good	mDC	ALAS1	0.038	0.57	0.98
Good	mDC	ALCAM	-0.011	0.93	1
Good	mDC	ALDH16A1	0.035	0.47	0.97
Good	mDC	ALDH18A1	0.053	0.52	0.98
Good	mDC	ALDH1A1	-0.27	0.43	0.96
Good	mDC	ALDH1A3	0.21	0.4	0.95
Good	mDC	ALDH1B1	0.021	0.82	1
Good	mDC	ALDH1L2	0.021	0.86	1
Good	mDC	ALDH2	0.059	0.14	0.9
Good	mDC	ALDH3A2	-0.047	0.46	0.97
Good	mDC	ALDH3B1	0.0072	0.92	1
Good	mDC	ALDH4A1	0.04	0.69	1
Good	mDC	ALDH5A1	-0.061	0.84	1
Good	mDC	ALDH6A1	-0.082	0.41	0.96
Good	mDC	ALDH7A1	0.017	0.81	1
Good	mDC	ALDH9A1	0.0056	0.87	1
Good	mDC	ALDOA	0.062	0.18	0.9
Good	mDC	ALDOC	-0.09	0.18	0.9
Good	mDC	ALG1	0.021	0.77	1
Good	mDC	ALG10	0.12	0.53	0.98
Good	mDC	ALG10B	-0.11	0.35	0.94
Good	mDC	ALG11	-0.11	0.12	0.89
Good	mDC	ALG12	-0.13	1	1
Good	mDC	ALG13	0.075	0.5	0.98
Good	mDC	ALG14	-0.0052	0.96	1
Good	mDC	ALG1L2	-0.15	0.44	0.97
Good	mDC	ALG2	0.025	0.2	0.9
Good	mDC	ALG3	-0.0047	0.93	1
Good	mDC	ALG5	0.015	0.98	1
Good	mDC	ALG6	0.024	0.7	1
Good	mDC	ALG8	-0.052	1	1
Good	mDC	ALG9	0.14	0.016	0.67
Good	mDC	ALKBH1	0.034	0.51	0.98
Good	mDC	ALKBH2	-0.16	0.019	0.7
Good	mDC	ALKBH3	0.077	0.32	0.93
Good	mDC	ALKBH4	0.14	0.0023	0.43
Good	mDC	ALKBH5	0.06	0.14	0.9
Good	mDC	ALKBH6	0.0024	0.98	1
Good	mDC	ALKBH7	0.16	0.15	0.9
Good	mDC	ALKBH8	0.081	0.52	0.98
Good	mDC	ALMS1	0.26	0.031	0.79
Good	mDC	ALOX12	-0.1	0.22	0.91
Good	mDC	ALOX12-AS1	-0.057	0.55	0.98
Good	mDC	ALOX15	-0.26	0.0014	0.38
Good	mDC	ALOX15B	0.21	0.55	0.98
Good	mDC	ALOX5	-0.046	0.54	0.98
Good	mDC	ALOX5AP	0.072	0.63	0.99
Good	mDC	ALPK1	-0.073	0.53	0.98
Good	mDC	ALPK2	-0.12	0.74	1
Good	mDC	ALS2	-0.18	0.24	0.92
Good	mDC	ALS2CL	-0.033	0.59	0.98
Good	mDC	ALS2CR12	-0.18	0.31	0.93
Good	mDC	ALYREF	0.071	0.23	0.92
Good	mDC	AMBRA1	0.12	0.22	0.91
Good	mDC	AMD1	0.023	0.57	0.98
Good	mDC	AMDHD1	-0.27	0.035	0.81
Good	mDC	AMDHD2	-0.012	0.94	1
Good	mDC	AMFR	0.0034	0.97	1
Good	mDC	AMICA1	0.0086	0.89	1
Good	mDC	AMIGO2	0.07	0.55	0.98
Good	mDC	AMIGO3	-0.25	0.19	0.9
Good	mDC	AMMECR1	-0.048	0.59	0.98
Good	mDC	AMMECR1L	-0.083	0.61	0.99
Good	mDC	AMN1	0.025	0.54	0.98
Good	mDC	AMOT	-0.12	0.61	0.99
Good	mDC	AMOTL1	0.14	0.072	0.87
Good	mDC	AMOTL2	0.29	0.49	0.98
Good	mDC	AMPD2	0.087	0.26	0.92
Good	mDC	AMPD3	-0.094	0.22	0.91
Good	mDC	AMT	-0.048	0.74	1
Good	mDC	AMY2B	-0.074	0.58	0.98
Good	mDC	AMZ2	-0.027	0.52	0.98
Good	mDC	AMZ2P1	-0.046	0.54	0.98
Good	mDC	ANAPC1	0.009	0.94	1
Good	mDC	ANAPC10	-0.088	0.23	0.92
Good	mDC	ANAPC11	0.16	0.089	0.87
Good	mDC	ANAPC13	0.032	0.42	0.96
Good	mDC	ANAPC15	0.11	0.45	0.97
Good	mDC	ANAPC16	0.046	0.61	0.99
Good	mDC	ANAPC2	-0.16	0.098	0.87
Good	mDC	ANAPC4	-0.078	0.034	0.81
Good	mDC	ANAPC5	-0.084	0.05	0.85
Good	mDC	ANAPC7	-0.036	0.51	0.98
Good	mDC	ANG	0.066	0.71	1
Good	mDC	ANGEL1	0.0025	0.98	1
Good	mDC	ANGEL2	0.04	0.37	0.94
Good	mDC	ANGPT1	0.0061	0.98	1
Good	mDC	ANGPT2	0.2	1	1
Good	mDC	ANK1	0.0021	1	1
Good	mDC	ANK3	-0.033	0.89	1
Good	mDC	ANKAR	-0.015	0.91	1
Good	mDC	ANKDD1A	-0.018	0.79	1
Good	mDC	ANKDD1B	0.16	0.56	0.98
Good	mDC	ANKEF1	-0.16	0.14	0.9
Good	mDC	ANKFY1	0.082	0.53	0.98
Good	mDC	ANKH	0.025	0.78	1
Good	mDC	ANKHD1	0.083	0.44	0.97
Good	mDC	ANKIB1	0.041	0.69	1
Good	mDC	ANKLE1	0.059	0.54	0.98
Good	mDC	ANKLE2	-0.028	0.72	1
Good	mDC	ANKMY1	-0.057	0.55	0.98
Good	mDC	ANKMY2	-0.024	0.74	1
Good	mDC	ANKRA2	0.0015	0.98	1
Good	mDC	ANKRD10	-0.069	0.1	0.87
Good	mDC	ANKRD11	-0.025	0.58	0.98
Good	mDC	ANKRD12	0.0049	0.95	1
Good	mDC	ANKRD13A	0.02	0.79	1
Good	mDC	ANKRD13C	0.035	0.4	0.96
Good	mDC	ANKRD13D	-0.0092	0.9	1
Good	mDC	ANKRD16	0.044	0.57	0.98
Good	mDC	ANKRD17	-0.011	0.86	1
Good	mDC	ANKRD19P	-0.41	0.091	0.87
Good	mDC	ANKRD20A4	-0.34	0.42	0.96
Good	mDC	ANKRD22	-0.0099	0.91	1
Good	mDC	ANKRD23	-0.31	0.008	0.57
Good	mDC	ANKRD24	0.18	0.28	0.93
Good	mDC	ANKRD26	0.076	0.54	0.98
Good	mDC	ANKRD27	-0.0016	0.98	1
Good	mDC	ANKRD28	-0.0086	0.93	1
Good	mDC	ANKRD36	-0.18	0.33	0.93
Good	mDC	ANKRD36B	-0.2	0.23	0.92
Good	mDC	ANKRD36BP1	-0.14	0.19	0.9
Good	mDC	ANKRD36C	-0.16	0.37	0.94
Good	mDC	ANKRD37	0.023	0.9	1
Good	mDC	ANKRD39	0.14	0.27	0.92
Good	mDC	ANKRD40	-0.019	0.86	1
Good	mDC	ANKRD42	0.037	0.79	1
Good	mDC	ANKRD44	-0.1	0.12	0.89
Good	mDC	ANKRD44-IT1	-0.19	0.57	0.98
Good	mDC	ANKRD46	0.1	0.13	0.9
Good	mDC	ANKRD49	-0.013	0.82	1
Good	mDC	ANKRD50	-0.043	0.78	1
Good	mDC	ANKRD52	-0.079	0.29	0.93
Good	mDC	ANKRD54	0.058	0.23	0.92
Good	mDC	ANKRD6	-0.039	0.87	1
Good	mDC	ANKRD61	0.31	0.23	0.92
Good	mDC	ANKRD65	0.00029	1	1
Good	mDC	ANKRD9	0.076	0.55	0.98
Good	mDC	ANKS1A	0.068	0.4	0.95
Good	mDC	ANKS3	0.078	0.43	0.97
Good	mDC	ANKS6	-0.18	1	1
Good	mDC	ANKZF1	-0.066	0.62	0.99
Good	mDC	ANLN	0.2	0.23	0.92
Good	mDC	ANO10	0.026	0.7	1
Good	mDC	ANO5	-0.13	0.39	0.95
Good	mDC	ANO6	-0.032	0.46	0.97
Good	mDC	ANO8	0.24	0.29	0.93
Good	mDC	ANO9	-0.026	0.83	1
Good	mDC	ANP32A	-0.24	0.062	0.87
Good	mDC	ANP32A-IT1	-0.093	0.75	1
Good	mDC	ANP32B	0.016	0.8	1
Good	mDC	ANP32E	0.041	0.54	0.98
Good	mDC	ANPEP	-0.034	0.62	0.99
Good	mDC	ANTXR2	0.056	0.48	0.97
Good	mDC	ANXA1	0.07	0.46	0.97
Good	mDC	ANXA11	-0.013	0.68	1
Good	mDC	ANXA2	0.053	0.36	0.94
Good	mDC	ANXA2P2	-0.00025	1	1
Good	mDC	ANXA2R	0.012	0.87	1
Good	mDC	ANXA4	0.0097	0.88	1
Good	mDC	ANXA5	0.011	0.55	0.98
Good	mDC	ANXA6	-0.17	0.15	0.9
Good	mDC	ANXA7	-0.06	0.15	0.9
Good	mDC	ANXA9	-0.072	0.76	1
Good	mDC	AOAH	-0.11	0.06	0.87
Good	mDC	AOC1	-0.25	1	1
Good	mDC	AP1AR	-0.025	0.7	1
Good	mDC	AP1B1	-0.037	0.51	0.98
Good	mDC	AP1G1	0.054	0.48	0.97
Good	mDC	AP1G2	-0.044	0.56	0.98
Good	mDC	AP1M1	0.011	0.72	1
Good	mDC	AP1S1	-0.1	0.37	0.94
Good	mDC	AP1S2	0.024	0.77	1
Good	mDC	AP1S3	-0.17	0.037	0.81
Good	mDC	AP2A1	-0.019	0.76	1
Good	mDC	AP2A2	0.00053	0.99	1
Good	mDC	AP2B1	-0.06	0.46	0.97
Good	mDC	AP2M1	0.0084	0.78	1
Good	mDC	AP2S1	0.089	0.22	0.91
Good	mDC	AP3B1	-0.028	0.62	0.99
Good	mDC	AP3D1	-0.035	0.59	0.98
Good	mDC	AP3M1	-0.079	0.36	0.94
Good	mDC	AP3M2	0.034	0.69	1
Good	mDC	AP3S1	0.065	0.35	0.94
Good	mDC	AP4B1	-0.027	0.75	1
Good	mDC	AP4B1-AS1	-0.1	0.47	0.97
Good	mDC	AP4E1	0.11	0.4	0.95
Good	mDC	AP4M1	-0.086	0.45	0.97
Good	mDC	AP4S1	-0.081	0.27	0.92
Good	mDC	AP5B1	-0.046	0.5	0.98
Good	mDC	AP5M1	-0.0044	0.95	1
Good	mDC	AP5S1	0.034	0.41	0.96
Good	mDC	AP5Z1	0.046	0.23	0.92
Good	mDC	APAF1	0.00055	1	1
Good	mDC	APBA1	0.047	0.56	0.98
Good	mDC	APBA3	0.026	0.66	1
Good	mDC	APBB1	-0.051	0.76	1
Good	mDC	APBB1IP	-0.17	0.014	0.65
Good	mDC	APBB3	-0.19	0.066	0.87
Good	mDC	APC	-0.03	0.8	1
Good	mDC	APC2	-0.47	0.16	0.9
Good	mDC	APEH	0.044	0.28	0.92
Good	mDC	APEX1	-0.013	0.8	1
Good	mDC	APEX2	-0.053	0.25	0.92
Good	mDC	APH1A	-0.0085	0.94	1
Good	mDC	APH1B	0.035	0.47	0.97
Good	mDC	API5	-0.043	0.58	0.98
Good	mDC	APIP	0.089	0.27	0.92
Good	mDC	APLF	0.067	0.56	0.98
Good	mDC	APLP2	0.084	0.19	0.9
Good	mDC	APMAP	0.096	0.082	0.87
Good	mDC	APOA1BP	0.051	0.44	0.97
Good	mDC	APOBEC2	-0.13	0.44	0.97
Good	mDC	APOBEC3C	0.073	0.29	0.93
Good	mDC	APOBEC3D	0.19	1	1
Good	mDC	APOBEC3F	-0.017	0.85	1
Good	mDC	APOBEC3G	-0.0072	0.89	1
Good	mDC	APOBEC3H	-0.096	0.53	0.98
Good	mDC	APOBR	0.097	0.47	0.97
Good	mDC	APOC1	0.17	0.26	0.92
Good	mDC	APOL1	-0.07	0.6	0.98
Good	mDC	APOL2	0.055	0.38	0.94
Good	mDC	APOL3	-0.047	0.47	0.97
Good	mDC	APOL4	0.43	0.00039	0.24
Good	mDC	APOL6	0.035	0.47	0.97
Good	mDC	APOLD1	0.14	0.46	0.97
Good	mDC	APOM	-0.26	0.18	0.9
Good	mDC	APOO	0.044	0.55	0.98
Good	mDC	APOOL	-0.11	0.085	0.87
Good	mDC	APOPT1	0.089	0.28	0.92
Good	mDC	APP	-0.16	0.57	0.98
Good	mDC	APPBP2	0.042	0.4	0.96
Good	mDC	APPL1	-0.0046	0.89	1
Good	mDC	APPL2	-0.12	0.053	0.86
Good	mDC	APRT	0.11	0.15	0.9
Good	mDC	APTR	-0.13	0.16	0.9
Good	mDC	APTX	0.046	0.07	0.87
Good	mDC	AQP11	-0.31	0.13	0.9
Good	mDC	AQR	-0.013	0.9	1
Good	mDC	ARAF	0.02	0.61	0.99
Good	mDC	ARAP1	0.12	0.099	0.87
Good	mDC	ARAP2	-0.094	0.12	0.89
Good	mDC	ARAP3	0.19	0.45	0.97
Good	mDC	ARCN1	-0.025	0.68	1
Good	mDC	AREG	-0.31	0.54	0.98
Good	mDC	AREL1	0.12	0.058	0.86
Good	mDC	ARF1	0.016	0.56	0.98
Good	mDC	ARF3	-0.0013	0.98	1
Good	mDC	ARF4	0.017	0.65	0.99
Good	mDC	ARF5	0.094	0.15	0.9
Good	mDC	ARF6	-0.0042	0.92	1
Good	mDC	ARFGAP1	-0.019	0.84	1
Good	mDC	ARFGAP2	-0.032	0.41	0.96
Good	mDC	ARFGAP3	0.033	0.28	0.93
Good	mDC	ARFGEF1	0.047	0.6	0.98
Good	mDC	ARFGEF2	0.086	0.36	0.94
Good	mDC	ARFIP1	-0.035	0.75	1
Good	mDC	ARFIP2	-0.043	0.29	0.93
Good	mDC	ARFRP1	0.033	0.67	1
Good	mDC	ARG2	0.052	0.48	0.97
Good	mDC	ARGFXP2	-0.43	0.33	0.93
Good	mDC	ARGLU1	-0.0063	0.9	1
Good	mDC	ARHGAP1	0.022	0.62	0.99
Good	mDC	ARHGAP10	0.05	0.55	0.98
Good	mDC	ARHGAP11A	-0.079	0.53	0.98
Good	mDC	ARHGAP11B	0.0022	1	1
Good	mDC	ARHGAP12	-0.064	0.62	0.99
Good	mDC	ARHGAP15	0.048	0.41	0.96
Good	mDC	ARHGAP17	-0.14	0.19	0.9
Good	mDC	ARHGAP18	0.0011	0.99	1
Good	mDC	ARHGAP19	-0.053	0.78	1
Good	mDC	ARHGAP20	-0.57	0.34	0.94
Good	mDC	ARHGAP21	0.023	0.81	1
Good	mDC	ARHGAP22	0.03	0.8	1
Good	mDC	ARHGAP24	-0.056	0.57	0.98
Good	mDC	ARHGAP25	-0.045	0.59	0.98
Good	mDC	ARHGAP26	0.049	0.53	0.98
Good	mDC	ARHGAP27	0.014	0.77	1
Good	mDC	ARHGAP30	0.11	0.022	0.74
Good	mDC	ARHGAP31	0.054	0.61	0.99
Good	mDC	ARHGAP32	0.052	0.72	1
Good	mDC	ARHGAP35	-0.12	0.17	0.9
Good	mDC	ARHGAP4	-0.0099	0.86	1
Good	mDC	ARHGAP42	0.25	0.41	0.96
Good	mDC	ARHGAP5	-0.18	0.069	0.87
Good	mDC	ARHGAP5-AS1	-0.21	0.06	0.87
Good	mDC	ARHGAP9	0.07	0.18	0.9
Good	mDC	ARHGDIA	-0.021	0.73	1
Good	mDC	ARHGDIB	-0.00038	0.99	1
Good	mDC	ARHGEF1	0.015	0.75	1
Good	mDC	ARHGEF10	0.44	1	1
Good	mDC	ARHGEF10L	0.055	0.64	0.99
Good	mDC	ARHGEF11	0.062	0.58	0.98
Good	mDC	ARHGEF12	-0.13	0.37	0.94
Good	mDC	ARHGEF17	-0.061	0.77	1
Good	mDC	ARHGEF18	0.0068	0.93	1
Good	mDC	ARHGEF19	-0.13	1	1
Good	mDC	ARHGEF2	-0.089	0.25	0.92
Good	mDC	ARHGEF26	-0.088	0.58	0.98
Good	mDC	ARHGEF3	-0.05	0.61	0.99
Good	mDC	ARHGEF39	-0.25	0.17	0.9
Good	mDC	ARHGEF40	-0.06	0.73	1
Good	mDC	ARHGEF6	-0.0063	0.95	1
Good	mDC	ARHGEF7	-0.087	0.35	0.94
Good	mDC	ARHGEF9	-0.19	0.073	0.87
Good	mDC	ARID1A	0.15	0.087	0.87
Good	mDC	ARID1B	0.089	1	1
Good	mDC	ARID2	-0.047	0.11	0.87
Good	mDC	ARID3A	0.017	0.83	1
Good	mDC	ARID3B	0.0018	0.98	1
Good	mDC	ARID4A	-0.02	0.76	1
Good	mDC	ARID4B	-0.0069	0.88	1
Good	mDC	ARID5A	0.13	0.014	0.65
Good	mDC	ARID5B	-0.097	0.35	0.94
Good	mDC	ARIH1	-0.046	0.54	0.98
Good	mDC	ARIH2	0.0089	0.79	1
Good	mDC	ARIH2OS	-0.2	0.039	0.82
Good	mDC	ARL1	-0.0077	0.91	1
Good	mDC	ARL10	-0.035	0.91	1
Good	mDC	ARL11	0.027	0.47	0.97
Good	mDC	ARL13B	0.031	0.57	0.98
Good	mDC	ARL14EP	-0.007	0.82	1
Good	mDC	ARL15	-0.081	0.37	0.94
Good	mDC	ARL16	-0.045	0.62	0.99
Good	mDC	ARL17A	-0.039	0.73	1
Good	mDC	ARL2	0.16	0.043	0.83
Good	mDC	ARL2BP	0.0016	0.96	1
Good	mDC	ARL3	0.055	0.2	0.9
Good	mDC	ARL4A	-0.13	0.26	0.92
Good	mDC	ARL4C	-0.0054	0.97	1
Good	mDC	ARL4D	0.18	0.34	0.94
Good	mDC	ARL5A	0.015	0.83	1
Good	mDC	ARL5B	-0.16	0.32	0.93
Good	mDC	ARL6	-0.23	0.21	0.9
Good	mDC	ARL6IP1	0.043	0.26	0.92
Good	mDC	ARL6IP4	0.075	0.31	0.93
Good	mDC	ARL6IP5	0.032	0.58	0.98
Good	mDC	ARL6IP6	-0.1	0.056	0.86
Good	mDC	ARL8A	-0.11	0.19	0.9
Good	mDC	ARL8B	-0.03	0.42	0.96
Good	mDC	ARMC1	-0.076	0.16	0.9
Good	mDC	ARMC10	0.031	0.67	1
Good	mDC	ARMC2	-0.14	0.2	0.9
Good	mDC	ARMC5	0.031	0.63	0.99
Good	mDC	ARMC6	-0.011	0.83	1
Good	mDC	ARMC7	-0.039	0.72	1
Good	mDC	ARMC8	-0.021	0.61	0.99
Good	mDC	ARMCX1	0.02	1	1
Good	mDC	ARMCX2	1.40E-05	1	1
Good	mDC	ARMCX3	-0.0069	0.76	1
Good	mDC	ARMCX4	0.18	0.45	0.97
Good	mDC	ARMCX5	-0.03	0.73	1
Good	mDC	ARMCX5-GPRASP2	0.16	0.34	0.94
Good	mDC	ARMCX6	-0.028	1	1
Good	mDC	ARMT1	0.13	0.054	0.86
Good	mDC	ARNT	-0.00067	0.99	1
Good	mDC	ARNTL	0.025	0.69	1
Good	mDC	ARNTL2	0.091	0.45	0.97
Good	mDC	ARPC1A	-0.01	0.87	1
Good	mDC	ARPC1B	0.065	0.29	0.93
Good	mDC	ARPC2	0.07	0.35	0.94
Good	mDC	ARPC3	0.027	0.66	1
Good	mDC	ARPC4	0.12	0.046	0.84
Good	mDC	ARPC5	0.049	0.46	0.97
Good	mDC	ARPC5L	0.061	0.28	0.92
Good	mDC	ARPIN	-0.0025	0.94	1
Good	mDC	ARPP19	0.032	0.6	0.99
Good	mDC	ARRB1	-0.05	0.37	0.94
Good	mDC	ARRB2	-0.0025	0.97	1
Good	mDC	ARRDC1	0.016	0.75	1
Good	mDC	ARRDC1-AS1	-0.042	0.62	0.99
Good	mDC	ARRDC2	0.0039	0.91	1
Good	mDC	ARRDC3	-0.23	0.063	0.87
Good	mDC	ARRDC3-AS1	-0.13	0.36	0.94
Good	mDC	ARRDC4	0.024	0.74	1
Good	mDC	ARRDC5	-0.24	0.31	0.93
Good	mDC	ARSA	-0.07	0.47	0.97
Good	mDC	ARSB	0.022	0.77	1
Good	mDC	ARSD	0.085	0.00023	0.24
Good	mDC	ARSG	-0.031	0.74	1
Good	mDC	ARSK	0.24	0.36	0.94
Good	mDC	ARV1	-0.0035	0.97	1
Good	mDC	ARVCF	0.056	0.65	0.99
Good	mDC	ASAH1	-0.0093	0.87	1
Good	mDC	ASAP1	-0.032	0.59	0.98
Good	mDC	ASAP1-IT2	0.056	0.85	1
Good	mDC	ASAP2	0.076	0.66	1
Good	mDC	ASB1	-0.16	0.051	0.85
Good	mDC	ASB13	0.02	0.78	1
Good	mDC	ASB14	0.064	0.76	1
Good	mDC	ASB16-AS1	0.053	0.77	1
Good	mDC	ASB2	0.0084	0.98	1
Good	mDC	ASB3	0.22	1	1
Good	mDC	ASB6	0.049	0.069	0.87
Good	mDC	ASB7	-0.029	0.77	1
Good	mDC	ASB8	-0.075	0.09	0.87
Good	mDC	ASB9	0.42	0.14	0.9
Good	mDC	ASCC1	-0.042	0.74	1
Good	mDC	ASCC2	-0.0071	0.86	1
Good	mDC	ASCC3	-0.018	0.76	1
Good	mDC	ASCL2	0.087	0.26	0.92
Good	mDC	ASCL4	-0.61	0.0026	0.43
Good	mDC	ASF1A	-0.026	0.77	1
Good	mDC	ASF1B	-0.29	0.45	0.97
Good	mDC	ASGR1	0.2	0.22	0.91
Good	mDC	ASGR2	-0.045	0.43	0.97
Good	mDC	ASH1L	-0.17	0.093	0.87
Good	mDC	ASH1L-AS1	-0.13	0.44	0.97
Good	mDC	ASH2L	-0.031	0.52	0.98
Good	mDC	ASL	-0.049	0.46	0.97
Good	mDC	ASNA1	0.12	0.13	0.89
Good	mDC	ASNS	-0.0023	0.98	1
Good	mDC	ASNSD1	0.025	0.5	0.98
Good	mDC	ASPH	-0.0028	0.97	1
Good	mDC	ASPHD2	0.049	0.36	0.94
Good	mDC	ASPM	0.76	8.90E-06	0.056
Good	mDC	ASPSCR1	0.032	0.5	0.98
Good	mDC	ASRGL1	0.13	0.47	0.97
Good	mDC	ASTE1	-0.083	0.18	0.9
Good	mDC	ASUN	-0.01	0.73	1
Good	mDC	ASXL1	0.0028	0.97	1
Good	mDC	ASXL2	-0.16	0.2	0.9
Good	mDC	ATAD1	-0.014	0.49	0.98
Good	mDC	ATAD2	0.1	0.13	0.9
Good	mDC	ATAD2B	-0.033	0.71	1
Good	mDC	ATAD3A	-0.0016	0.99	1
Good	mDC	ATAD3B	0.018	0.6	0.99
Good	mDC	ATAD5	0.05	1	1
Good	mDC	ATAT1	-0.051	0.69	1
Good	mDC	ATE1	0.0053	0.94	1
Good	mDC	ATF1	-0.015	0.84	1
Good	mDC	ATF2	0.013	0.84	1
Good	mDC	ATF3	-0.45	0.13	0.9
Good	mDC	ATF4	-0.037	0.67	1
Good	mDC	ATF5	-0.075	0.59	0.98
Good	mDC	ATF6	-0.023	0.73	1
Good	mDC	ATF6B	-0.17	0.28	0.93
Good	mDC	ATF7	0.023	0.67	1
Good	mDC	ATF7IP	-0.15	0.082	0.87
Good	mDC	ATF7IP2	-0.12	0.26	0.92
Good	mDC	ATG10	-0.055	0.56	0.98
Good	mDC	ATG101	0.11	0.19	0.9
Good	mDC	ATG12	0.013	0.81	1
Good	mDC	ATG13	0.019	0.65	0.99
Good	mDC	ATG14	-0.17	0.0019	0.42
Good	mDC	ATG16L1	-0.22	0.043	0.83
Good	mDC	ATG16L2	-0.063	0.14	0.9
Good	mDC	ATG2A	-0.27	0.088	0.87
Good	mDC	ATG2B	-0.11	0.22	0.91
Good	mDC	ATG3	-0.00028	1	1
Good	mDC	ATG4A	-0.0074	0.91	1
Good	mDC	ATG4B	-0.021	0.66	1
Good	mDC	ATG4C	-0.013	0.83	1
Good	mDC	ATG4D	0.068	0.093	0.87
Good	mDC	ATG5	0.021	0.72	1
Good	mDC	ATG7	-0.062	0.49	0.97
Good	mDC	ATG9A	0.066	0.54	0.98
Good	mDC	ATG9B	-0.29	0.12	0.89
Good	mDC	ATHL1	-0.22	0.25	0.92
Good	mDC	ATIC	0.016	0.66	1
Good	mDC	ATL1	0.034	0.85	1
Good	mDC	ATL2	0.049	0.058	0.86
Good	mDC	ATL3	-0.031	0.76	1
Good	mDC	ATM	0.0024	0.98	1
Good	mDC	ATMIN	0.0054	0.95	1
Good	mDC	ATN1	-0.08	1	1
Good	mDC	ATOX1	0.046	0.49	0.97
Good	mDC	ATP10A	0.16	0.12	0.89
Good	mDC	ATP10D	-0.042	0.71	1
Good	mDC	ATP11A	0.058	0.48	0.97
Good	mDC	ATP11B	0.018	0.85	1
Good	mDC	ATP11C	-0.096	0.26	0.92
Good	mDC	ATP13A1	-0.034	0.57	0.98
Good	mDC	ATP13A2	0.068	0.34	0.94
Good	mDC	ATP13A3	0.06	0.64	0.99
Good	mDC	ATP13A4	-0.037	0.9	1
Good	mDC	ATP1A1	-0.14	0.18	0.9
Good	mDC	ATP1A1-AS1	-0.0059	0.97	1
Good	mDC	ATP1A2	0.43	1	1
Good	mDC	ATP1A4	-0.27	0.0025	0.43
Good	mDC	ATP1B1	-0.11	0.36	0.94
Good	mDC	ATP1B3	0.051	0.36	0.94
Good	mDC	ATP2A2	-0.1	0.24	0.92
Good	mDC	ATP2A3	-0.015	0.88	1
Good	mDC	ATP2B1	0.054	0.47	0.97
Good	mDC	ATP2B4	0.18	0.023	0.76
Good	mDC	ATP2C1	-0.02	0.64	0.99
Good	mDC	ATP5A1	0.052	0.15	0.9
Good	mDC	ATP5B	0.0074	0.8	1
Good	mDC	ATP5C1	0.019	0.75	1
Good	mDC	ATP5D	0.13	0.11	0.88
Good	mDC	ATP5E	0.2	0.0051	0.55
Good	mDC	ATP5F1	0.043	0.43	0.97
Good	mDC	ATP5G1	0.11	0.14	0.9
Good	mDC	ATP5G2	0.085	0.31	0.93
Good	mDC	ATP5G3	0.097	0.23	0.92
Good	mDC	ATP5H	0.13	0.15	0.9
Good	mDC	ATP5I	0.22	0.07	0.87
Good	mDC	ATP5J	0.16	0.12	0.89
Good	mDC	ATP5J2	0.12	0.23	0.91
Good	mDC	ATP5L	0.13	0.18	0.9
Good	mDC	ATP5O	0.074	0.31	0.93
Good	mDC	ATP5S	-0.037	0.74	1
Good	mDC	ATP5SL	0.066	0.32	0.93
Good	mDC	ATP6AP1	-0.0047	0.9	1
Good	mDC	ATP6AP1L	0.13	0.6	0.99
Good	mDC	ATP6AP2	0.012	0.87	1
Good	mDC	ATP6V0A1	-0.084	0.61	0.99
Good	mDC	ATP6V0A2	-0.11	0.25	0.92
Good	mDC	ATP6V0B	0.051	0.43	0.97
Good	mDC	ATP6V0C	0.028	0.69	1
Good	mDC	ATP6V0D1	0.05	0.31	0.93
Good	mDC	ATP6V0E1	0.056	0.5	0.98
Good	mDC	ATP6V0E2	-0.056	0.18	0.9
Good	mDC	ATP6V1A	-0.01	0.9	1
Good	mDC	ATP6V1B2	0.046	0.55	0.98
Good	mDC	ATP6V1C1	0.037	0.45	0.97
Good	mDC	ATP6V1D	0.04	1	1
Good	mDC	ATP6V1E1	0.024	0.68	1
Good	mDC	ATP6V1E2	-0.088	0.38	0.94
Good	mDC	ATP6V1F	0.097	0.31	0.93
Good	mDC	ATP6V1G1	0.051	0.47	0.97
Good	mDC	ATP6V1H	-0.0068	0.72	1
Good	mDC	ATP7A	-0.036	0.78	1
Good	mDC	ATP8A1	-0.064	0.62	0.99
Good	mDC	ATP8B1	0.05	0.67	1
Good	mDC	ATP8B2	0.055	0.96	1
Good	mDC	ATP8B3	-0.31	0.56	0.98
Good	mDC	ATP8B4	-0.00039	1	1
Good	mDC	ATP9B	0.15	0.018	0.7
Good	mDC	ATPAF1	0.0022	0.97	1
Good	mDC	ATPAF2	0.056	0.26	0.92
Good	mDC	ATPIF1	0.11	0.15	0.9
Good	mDC	ATR	-0.1	0.36	0.94
Good	mDC	ATRAID	-0.0028	0.95	1
Good	mDC	ATRIP	0.36	0.00028	0.24
Good	mDC	ATRN	-0.036	0.77	1
Good	mDC	ATRX	-0.056	0.26	0.92
Good	mDC	ATXN1	-0.17	0.18	0.9
Good	mDC	ATXN10	-0.032	0.36	0.94
Good	mDC	ATXN1L	-0.049	0.71	1
Good	mDC	ATXN2	-0.061	0.55	0.98
Good	mDC	ATXN2L	-0.13	0.073	0.87
Good	mDC	ATXN3	-0.057	0.2	0.9
Good	mDC	ATXN7	-0.11	0.27	0.92
Good	mDC	ATXN7L1	-0.14	0.24	0.92
Good	mDC	ATXN7L2	0.0041	0.95	1
Good	mDC	ATXN7L3	0.039	0.73	1
Good	mDC	ATXN7L3B	-0.028	0.48	0.97
Good	mDC	AUH	-0.00078	0.99	1
Good	mDC	AUNIP	-0.21	0.14	0.9
Good	mDC	AUP1	0.025	0.65	0.99
Good	mDC	AURKA	-0.14	0.46	0.97
Good	mDC	AURKAIP1	0.15	0.1	0.87
Good	mDC	AURKB	0.41	1	1
Good	mDC	AUTS2	-0.048	0.57	0.98
Good	mDC	AVEN	0.11	1	1
Good	mDC	AVIL	-0.055	0.62	0.99
Good	mDC	AVL9	-0.022	0.69	1
Good	mDC	AVPI1	-0.032	0.82	1
Good	mDC	AXIN1	0.009	0.91	1
Good	mDC	AXL	-0.014	0.93	1
Good	mDC	AZI2	-0.1	0.2	0.9
Good	mDC	AZIN1	-0.049	0.32	0.93
Good	mDC	AZIN1-AS1	-0.15	0.33	0.93
Good	mDC	B2M	0.062	0.44	0.97
Good	mDC	B3GALNT1	-0.055	0.72	1
Good	mDC	B3GALNT2	-0.064	0.52	0.98
Good	mDC	B3GALT4	0.0044	0.91	1
Good	mDC	B3GALT6	0.11	0.15	0.9
Good	mDC	B3GAT3	-0.019	0.82	1
Good	mDC	B3GLCT	-0.27	0.3	0.93
Good	mDC	B3GNT2	0.026	0.76	1
Good	mDC	B3GNT5	-0.13	1	1
Good	mDC	B3GNT7	0.47	0.0084	0.57
Good	mDC	B3GNT8	0.19	0.32	0.93
Good	mDC	B3GNT9	0.26	0.31	0.93
Good	mDC	B3GNTL1	-0.0086	0.93	1
Good	mDC	B4GALT1	0.02	0.65	0.99
Good	mDC	B4GALT2	0.28	1	1
Good	mDC	B4GALT3	0.023	0.57	0.98
Good	mDC	B4GALT4	0.017	0.86	1
Good	mDC	B4GALT5	0.024	0.86	1
Good	mDC	B4GALT6	-0.24	0.084	0.87
Good	mDC	B4GALT7	0.082	0.25	0.92
Good	mDC	B4GAT1	0.15	0.4	0.96
Good	mDC	B9D2	0.13	0.27	0.92
Good	mDC	BABAM1	0.039	0.34	0.94
Good	mDC	BACE1	-0.017	0.88	1
Good	mDC	BACH1	0.0038	0.97	1
Good	mDC	BACH2	-0.079	0.36	0.94
Good	mDC	BAD	0.18	0.086	0.87
Good	mDC	BAG1	0.007	0.87	1
Good	mDC	BAG2	0.076	0.22	0.91
Good	mDC	BAG3	0.098	0.3	0.93
Good	mDC	BAG4	-0.02	0.69	1
Good	mDC	BAG5	-0.13	0.00031	0.24
Good	mDC	BAG6	0.0077	0.89	1
Good	mDC	BAHCC1	-0.0097	0.92	1
Good	mDC	BAHD1	0.051	0.69	1
Good	mDC	BAIAP2	0.16	0.091	0.87
Good	mDC	BAIAP2-AS1	0.055	0.59	0.98
Good	mDC	BAIAP2L1	-0.42	0.24	0.92
Good	mDC	BAK1	0.1	0.014	0.65
Good	mDC	BANF1	0.1	0.2	0.9
Good	mDC	BANK1	0.015	0.84	1
Good	mDC	BANP	0.058	0.27	0.92
Good	mDC	BAP1	-0.034	0.27	0.92
Good	mDC	BARD1	-0.041	0.56	0.98
Good	mDC	BASP1	-0.0061	0.95	1
Good	mDC	BATF	0.18	0.035	0.81
Good	mDC	BATF2	-0.096	0.21	0.9
Good	mDC	BATF3	0.13	0.5	0.98
Good	mDC	BAX	0.13	0.33	0.93
Good	mDC	BAZ1A	-0.00065	0.99	1
Good	mDC	BAZ1B	-0.032	0.31	0.93
Good	mDC	BAZ2A	-0.002	0.98	1
Good	mDC	BAZ2B	-0.076	0.44	0.97
Good	mDC	BBC3	-0.17	0.055	0.86
Good	mDC	BBIP1	-0.045	0.69	1
Good	mDC	BBS1	0.23	0.053	0.86
Good	mDC	BBS10	-0.27	0.1	0.87
Good	mDC	BBS12	0.065	0.76	1
Good	mDC	BBS2	-0.11	0.12	0.89
Good	mDC	BBS4	-0.037	0.68	1
Good	mDC	BBS5	-0.13	0.45	0.97
Good	mDC	BBS7	-0.0078	0.92	1
Good	mDC	BBS9	-0.015	0.92	1
Good	mDC	BBX	-0.051	0.16	0.9
Good	mDC	BCAP29	0.029	0.5	0.98
Good	mDC	BCAP31	0.027	0.41	0.96
Good	mDC	BCAR3	-0.073	0.71	1
Good	mDC	BCAS2	-0.026	0.79	1
Good	mDC	BCAS3	-0.036	0.79	1
Good	mDC	BCAT1	0.067	0.55	0.98
Good	mDC	BCAT2	0.11	1	1
Good	mDC	BCCIP	0.058	0.34	0.94
Good	mDC	BCDIN3D	0.13	0.28	0.93
Good	mDC	BCKDHA	0.0079	0.87	1
Good	mDC	BCKDHB	-0.25	0.0026	0.43
Good	mDC	BCKDK	-0.028	0.36	0.94
Good	mDC	BCL10	0.029	0.72	1
Good	mDC	BCL11A	-0.043	0.53	0.98
Good	mDC	BCL2	0.042	0.63	0.99
Good	mDC	BCL2A1	-0.1	0.69	1
Good	mDC	BCL2L1	0.05	0.5	0.98
Good	mDC	BCL2L11	-0.25	0.1	0.87
Good	mDC	BCL2L12	0.038	0.59	0.98
Good	mDC	BCL2L13	-0.05	0.49	0.98
Good	mDC	BCL2L14	-0.053	0.87	1
Good	mDC	BCL2L2	-0.014	0.96	1
Good	mDC	BCL3	0.11	0.24	0.92
Good	mDC	BCL6	0.054	0.31	0.93
Good	mDC	BCL7A	0.015	0.8	1
Good	mDC	BCL7B	0.039	0.43	0.97
Good	mDC	BCL7C	0.089	0.37	0.94
Good	mDC	BCL9	-0.043	0.77	1
Good	mDC	BCL9L	-0.0057	0.98	1
Good	mDC	BCLAF1	-0.053	0.33	0.93
Good	mDC	BCO2	0.042	0.76	1
Good	mDC	BCOR	-0.0039	0.97	1
Good	mDC	BCORL1	0.064	0.47	0.97
Good	mDC	BCR	0.063	0.31	0.93
Good	mDC	BCS1L	-0.042	0.63	0.99
Good	mDC	BDH1	0.088	0.46	0.97
Good	mDC	BDH2	-0.03	0.59	0.98
Good	mDC	BDP1	-0.047	0.49	0.98
Good	mDC	BECN1	-0.048	0.11	0.87
Good	mDC	BEND3	-0.055	0.62	0.99
Good	mDC	BEND3P3	0.073	0.63	0.99
Good	mDC	BEND5	-0.042	0.76	1
Good	mDC	BEND6	-0.04	0.6	0.98
Good	mDC	BEST1	-0.19	0.04	0.82
Good	mDC	BET1	-0.018	0.74	1
Good	mDC	BET1L	0.028	0.52	0.98
Good	mDC	BEX2	0.096	0.58	0.98
Good	mDC	BEX4	-0.01	0.81	1
Good	mDC	BFAR	0.071	1	1
Good	mDC	BHLHB9	-0.23	0.6	0.98
Good	mDC	BHLHE40	-0.15	0.37	0.94
Good	mDC	BHLHE40-AS1	-0.14	0.57	0.98
Good	mDC	BICC1	-0.17	0.24	0.92
Good	mDC	BICD1	0.056	0.24	0.92
Good	mDC	BICD2	-0.028	0.69	1
Good	mDC	BID	0.053	0.45	0.97
Good	mDC	BIK	0.22	0.085	0.87
Good	mDC	BIN1	0.1	0.53	0.98
Good	mDC	BIN2	-0.028	0.64	0.99
Good	mDC	BIN3	-0.054	0.029	0.79
Good	mDC	BIRC2	-0.05	0.48	0.97
Good	mDC	BIRC3	-0.019	0.9	1
Good	mDC	BIRC5	0.82	1	1
Good	mDC	BIRC6	0.039	0.42	0.96
Good	mDC	BIRC6-AS2	0.24	1	1
Good	mDC	BISPR	-0.15	0.0081	0.57
Good	mDC	BIVM	0.0035	0.96	1
Good	mDC	BLCAP	-0.00065	0.99	1
Good	mDC	BLM	-0.06	0.6	0.98
Good	mDC	BLMH	0.1	0.01	0.61
Good	mDC	BLNK	0.0022	0.98	1
Good	mDC	BLOC1S1	0.18	0.1	0.87
Good	mDC	BLOC1S2	-0.0075	0.91	1
Good	mDC	BLOC1S3	0.089	0.16	0.9
Good	mDC	BLOC1S4	0.12	0.12	0.89
Good	mDC	BLOC1S6	-0.035	0.44	0.97
Good	mDC	BLVRA	-0.0076	0.91	1
Good	mDC	BLVRB	0.072	0.19	0.9
Good	mDC	BLZF1	-0.063	0.44	0.97
Good	mDC	BMF	-0.1	0.31	0.93
Good	mDC	BMP1	0.17	0.14	0.9
Good	mDC	BMP2K	-0.14	0.05	0.85
Good	mDC	BMP8A	-0.18	0.65	0.99
Good	mDC	BMPR1A	-0.041	0.79	1
Good	mDC	BMPR2	-0.07	0.42	0.96
Good	mDC	BMS1	-0.016	0.69	1
Good	mDC	BMS1P20	-0.12	0.17	0.9
Good	mDC	BMS1P4	-0.2	0.19	0.9
Good	mDC	BMS1P5	-0.064	0.72	1
Good	mDC	BMS1P6	-0.038	0.82	1
Good	mDC	BNIP1	0.015	0.81	1
Good	mDC	BNIP2	-0.017	0.72	1
Good	mDC	BNIP3	-0.022	0.73	1
Good	mDC	BNIP3L	0.013	0.81	1
Good	mDC	BOD1	-0.045	0.47	0.97
Good	mDC	BOD1L1	-0.088	0.17	0.9
Good	mDC	BOLA1	0.045	0.77	1
Good	mDC	BOLA3	0.1	0.45	0.97
Good	mDC	BOLA3-AS1	-0.14	0.61	0.99
Good	mDC	BOP1	0.063	0.37	0.94
Good	mDC	BORA	-0.076	0.2	0.9
Good	mDC	BPGM	-0.07	0.26	0.92
Good	mDC	BPHL	-0.016	0.87	1
Good	mDC	BPNT1	0.21	0.025	0.78
Good	mDC	BPTF	-0.074	0.36	0.94
Good	mDC	BRAF	-0.022	0.82	1
Good	mDC	BRAP	0.043	0.42	0.96
Good	mDC	BRAT1	0.026	0.68	1
Good	mDC	BRCA1	0.017	0.91	1
Good	mDC	BRCA2	-0.35	0.021	0.73
Good	mDC	BRCC3	0.073	0.28	0.92
Good	mDC	BRD1	0.089	0.21	0.91
Good	mDC	BRD2	-0.038	0.37	0.94
Good	mDC	BRD3	0.027	0.62	0.99
Good	mDC	BRD4	-0.039	0.53	0.98
Good	mDC	BRD7	0.052	0.29	0.93
Good	mDC	BRD8	0.073	0.18	0.9
Good	mDC	BRD9	0.01	0.85	1
Good	mDC	BRE	-0.009	0.86	1
Good	mDC	BRE-AS1	-0.48	0.27	0.92
Good	mDC	BRF1	-0.15	0.013	0.65
Good	mDC	BRF2	0.035	0.5	0.98
Good	mDC	BRI3	0.031	0.71	1
Good	mDC	BRI3BP	0.051	0.49	0.98
Good	mDC	BRICD5	0.32	0.34	0.94
Good	mDC	BRIP1	-0.43	0.0093	0.58
Good	mDC	BRIX1	0.029	0.62	0.99
Good	mDC	BRK1	0.021	0.65	0.99
Good	mDC	BRMS1	-0.013	0.79	1
Good	mDC	BRMS1L	-0.012	0.87	1
Good	mDC	BROX	-0.11	0.066	0.87
Good	mDC	BRPF1	0.064	0.63	0.99
Good	mDC	BRPF3	-0.024	0.73	1
Good	mDC	BRWD1	-0.047	0.51	0.98
Good	mDC	BRWD3	0.043	0.74	1
Good	mDC	BSCL2	0.28	0.11	0.87
Good	mDC	BSDC1	0.013	0.75	1
Good	mDC	BSG	0.064	0.16	0.9
Good	mDC	BST1	0.06	0.79	1
Good	mDC	BST2	0.076	0.37	0.94
Good	mDC	BTAF1	-0.12	0.25	0.92
Good	mDC	BTBD1	0.017	0.78	1
Good	mDC	BTBD10	0.045	0.59	0.98
Good	mDC	BTBD11	0.052	0.85	1
Good	mDC	BTBD18	0.27	0.25	0.92
Good	mDC	BTBD19	-0.094	0.73	1
Good	mDC	BTBD2	0.017	0.8	1
Good	mDC	BTBD3	-0.21	0.054	0.86
Good	mDC	BTBD6	0.16	0.093	0.87
Good	mDC	BTBD7	0.027	0.37	0.94
Good	mDC	BTBD9	0.2	1	1
Good	mDC	BTD	0.023	0.82	1
Good	mDC	BTF3	0.032	0.6	0.98
Good	mDC	BTF3L4	0.054	0.18	0.9
Good	mDC	BTG1	0.025	0.75	1
Good	mDC	BTG2	-0.033	0.86	1
Good	mDC	BTG3	-0.021	0.9	1
Good	mDC	BTK	-0.0042	0.97	1
Good	mDC	BTLA	-0.027	0.91	1
Good	mDC	BTN2A1	0.042	0.31	0.93
Good	mDC	BTN2A2	0.026	0.58	0.98
Good	mDC	BTN2A3P	-0.078	0.52	0.98
Good	mDC	BTN3A1	-0.011	0.81	1
Good	mDC	BTN3A2	0.03	0.25	0.92
Good	mDC	BTN3A3	0.083	0.005	0.55
Good	mDC	BTRC	0.14	0.12	0.89
Good	mDC	BUB1	0.13	0.71	1
Good	mDC	BUB1B	0.28	0.18	0.9
Good	mDC	BUB3	0.015	0.66	1
Good	mDC	BUD13	0.019	0.54	0.98
Good	mDC	BUD31	0.14	0.088	0.87
Good	mDC	BYSL	0.18	0.12	0.89
Good	mDC	BZRAP1	-0.21	0.17	0.9
Good	mDC	BZRAP1-AS1	-0.23	0.047	0.85
Good	mDC	BZW1	0.0052	0.92	1
Good	mDC	BZW2	0.0075	0.78	1
Good	mDC	C10orf105	0.043	0.86	1
Good	mDC	C10orf11	0.18	0.086	0.87
Good	mDC	C10orf12	-0.092	0.47	0.97
Good	mDC	C10orf128	0.13	0.053	0.86
Good	mDC	C10orf131	-0.46	0.08	0.87
Good	mDC	C10orf2	0.16	0.16	0.9
Good	mDC	C10orf25	-0.32	0.23	0.92
Good	mDC	C10orf32	0.011	0.9	1
Good	mDC	C10orf54	0.022	0.54	0.98
Good	mDC	C10orf76	-0.0077	0.8	1
Good	mDC	C10orf88	-0.021	0.65	0.99
Good	mDC	C10orf95	0.0078	0.96	1
Good	mDC	C11orf1	0.16	0.089	0.87
Good	mDC	C11orf21	-0.011	0.89	1
Good	mDC	C11orf24	-0.024	0.62	0.99
Good	mDC	C11orf30	-0.016	0.89	1
Good	mDC	C11orf31	0.15	0.058	0.86
Good	mDC	C11orf45	0.076	0.74	1
Good	mDC	C11orf49	-0.021	0.73	1
Good	mDC	C11orf54	-0.034	0.6	0.99
Good	mDC	C11orf57	-0.0022	0.98	1
Good	mDC	C11orf58	0.038	0.51	0.98
Good	mDC	C11orf63	0.034	0.58	0.98
Good	mDC	C11orf68	0.071	0.38	0.94
Good	mDC	C11orf71	-0.13	0.22	0.91
Good	mDC	C11orf73	0.052	0.25	0.92
Good	mDC	C11orf74	-0.051	0.66	1
Good	mDC	C11orf80	-0.15	0.46	0.97
Good	mDC	C11orf84	0.057	0.74	1
Good	mDC	C12orf10	-0.024	0.72	1
Good	mDC	C12orf29	-0.13	0.11	0.87
Good	mDC	C12orf4	0.1	0.21	0.9
Good	mDC	C12orf42	0.68	1	1
Good	mDC	C12orf43	0.024	0.55	0.98
Good	mDC	C12orf45	0.14	0.21	0.9
Good	mDC	C12orf49	-0.0031	0.96	1
Good	mDC	C12orf57	0.011	0.95	1
Good	mDC	C12orf65	0.067	0.11	0.87
Good	mDC	C12orf66	-0.016	0.67	1
Good	mDC	C12orf73	0.16	0.19	0.9
Good	mDC	C12orf75	0.19	0.15	0.9
Good	mDC	C12orf76	-0.0034	0.94	1
Good	mDC	C14orf1	0.024	0.61	0.99
Good	mDC	C14orf119	0.12	0.12	0.89
Good	mDC	C14orf142	0.037	0.7	1
Good	mDC	C14orf159	-0.018	0.73	1
Good	mDC	C14orf166	0.048	0.37	0.94
Good	mDC	C14orf169	-0.058	0.42	0.96
Good	mDC	C14orf2	0.085	0.34	0.94
Good	mDC	C14orf28	0.03	0.25	0.92
Good	mDC	C14orf79	0.025	0.89	1
Good	mDC	C14orf80	0.16	0.081	0.87
Good	mDC	C14orf93	-0.079	0.11	0.88
Good	mDC	C15orf39	0.033	0.61	0.99
Good	mDC	C15orf40	-0.067	0.1	0.87
Good	mDC	C15orf41	-0.024	0.76	1
Good	mDC	C15orf48	0.19	0.46	0.97
Good	mDC	C15orf52	-0.12	0.18	0.9
Good	mDC	C15orf57	-0.0067	0.87	1
Good	mDC	C15orf61	-0.096	0.63	0.99
Good	mDC	C15orf62	-0.046	1	1
Good	mDC	C16orf13	0.067	0.53	0.98
Good	mDC	C16orf45	-0.015	0.91	1
Good	mDC	C16orf46	-0.056	0.81	1
Good	mDC	C16orf52	0.12	0.56	0.98
Good	mDC	C16orf54	0.049	0.38	0.94
Good	mDC	C16orf58	-0.036	0.27	0.92
Good	mDC	C16orf62	-0.043	0.64	0.99
Good	mDC	C16orf70	-0.066	0.028	0.79
Good	mDC	C16orf72	0.1	0.056	0.86
Good	mDC	C16orf74	0.13	0.031	0.79
Good	mDC	C16orf86	-0.13	0.43	0.97
Good	mDC	C16orf87	0.049	0.62	0.99
Good	mDC	C16orf91	0.064	0.38	0.94
Good	mDC	C16orf95	-0.011	0.94	1
Good	mDC	C17orf100	0.024	0.76	1
Good	mDC	C17orf51	0.43	0.25	0.92
Good	mDC	C17orf53	-0.045	0.84	1
Good	mDC	C17orf58	-0.082	0.18	0.9
Good	mDC	C17orf59	0.22	0.0064	0.57
Good	mDC	C17orf62	-0.0031	0.93	1
Good	mDC	C17orf67	0.12	0.45	0.97
Good	mDC	C17orf75	0.034	0.38	0.94
Good	mDC	C17orf80	0.035	0.64	0.99
Good	mDC	C17orf85	0.099	0.021	0.73
Good	mDC	C17orf89	0.068	0.46	0.97
Good	mDC	C17orf97	0.065	0.75	1
Good	mDC	C18orf21	0.058	0.14	0.9
Good	mDC	C18orf25	-0.12	0.38	0.94
Good	mDC	C18orf54	0.041	0.86	1
Good	mDC	C18orf8	0.0066	0.87	1
Good	mDC	C19orf12	0.088	0.65	0.99
Good	mDC	C19orf24	0.17	0.098	0.87
Good	mDC	C19orf25	0.00043	1	1
Good	mDC	C19orf35	-0.1	0.37	0.94
Good	mDC	C19orf38	0.087	0.19	0.9
Good	mDC	C19orf43	0.13	0.14	0.9
Good	mDC	C19orf44	-0.066	0.61	0.99
Good	mDC	C19orf47	-0.007	0.92	1
Good	mDC	C19orf48	0.15	0.17	0.9
Good	mDC	C19orf52	-0.029	0.68	1
Good	mDC	C19orf53	0.15	0.09	0.87
Good	mDC	C19orf54	-0.1	0.011	0.63
Good	mDC	C19orf60	0.065	0.56	0.98
Good	mDC	C19orf66	-0.044	1	1
Good	mDC	C19orf68	-0.046	0.8	1
Good	mDC	C19orf70	0.096	0.31	0.93
Good	mDC	C19orf71	-0.12	0.46	0.97
Good	mDC	C1D	0.061	0.48	0.97
Good	mDC	C1GALT1	-0.1	0.057	0.86
Good	mDC	C1GALT1C1	0.013	0.86	1
Good	mDC	C1orf101	-0.035	0.89	1
Good	mDC	C1orf109	0.059	0.32	0.93
Good	mDC	C1orf112	-0.17	0.17	0.9
Good	mDC	C1orf115	0.1	1	1
Good	mDC	C1orf122	0.11	0.23	0.92
Good	mDC	C1orf123	-0.016	0.8	1
Good	mDC	C1orf127	0.016	0.84	1
Good	mDC	C1orf131	0.058	0.45	0.97
Good	mDC	C1orf159	-0.0097	0.9	1
Good	mDC	C1orf162	0.013	0.85	1
Good	mDC	C1orf174	0.11	0.024	0.78
Good	mDC	C1orf186	0.25	0.37	0.94
Good	mDC	C1orf198	0.0075	0.97	1
Good	mDC	C1orf204	0.72	0.035	0.81
Good	mDC	C1orf21	0.091	0.67	1
Good	mDC	C1orf216	0.089	0.17	0.9
Good	mDC	C1orf228	0.077	0.71	1
Good	mDC	C1orf233	0.24	0.067	0.87
Good	mDC	C1orf27	-0.056	0.15	0.9
Good	mDC	C1orf35	0.13	0.16	0.9
Good	mDC	C1orf43	0.021	0.52	0.98
Good	mDC	C1orf50	0.041	0.73	1
Good	mDC	C1orf52	-0.021	0.54	0.98
Good	mDC	C1orf54	0.39	0.15	0.9
Good	mDC	C1orf56	-0.12	0.51	0.98
Good	mDC	C1orf74	-0.086	0.47	0.97
Good	mDC	C1QA	-0.23	0.62	0.99
Good	mDC	C1QB	-0.45	0.47	0.97
Good	mDC	C1QBP	0.061	0.24	0.92
Good	mDC	C1QC	-0.36	0.5	0.98
Good	mDC	C1QL3	0.4	1	1
Good	mDC	C1R	0.48	0.031	0.79
Good	mDC	C1RL	-0.065	0.45	0.97
Good	mDC	C1RL-AS1	-0.11	0.23	0.92
Good	mDC	C2	0.37	0.18	0.9
Good	mDC	C20orf194	-0.025	0.74	1
Good	mDC	C20orf196	-0.029	0.74	1
Good	mDC	C20orf197	-0.035	0.57	0.98
Good	mDC	C20orf24	0.18	0.13	0.89
Good	mDC	C20orf27	0.17	0.092	0.87
Good	mDC	C20orf96	0.018	0.4	0.96
Good	mDC	C21orf2	0.14	0.16	0.9
Good	mDC	C21orf33	-0.018	0.68	1
Good	mDC	C21orf58	0.31	1	1
Good	mDC	C21orf59	0.079	0.19	0.9
Good	mDC	C21orf62-AS1	0.27	0.24	0.92
Good	mDC	C21orf91	-0.0023	0.99	1
Good	mDC	C22orf29	-0.096	0.24	0.92
Good	mDC	C22orf34	-0.13	0.032	0.8
Good	mDC	C22orf39	0.07	0.2	0.9
Good	mDC	C22orf46	0.013	0.88	1
Good	mDC	C2CD2	-0.021	0.84	1
Good	mDC	C2CD2L	0.012	0.83	1
Good	mDC	C2CD3	-0.003	0.98	1
Good	mDC	C2CD5	-0.023	0.8	1
Good	mDC	C2orf27A	0.18	0.35	0.94
Good	mDC	C2orf42	-0.13	0.18	0.9
Good	mDC	C2orf44	0.15	0.16	0.9
Good	mDC	C2orf47	0.047	0.13	0.9
Good	mDC	C2orf49	0.078	0.22	0.91
Good	mDC	C2orf61	-0.33	0.48	0.97
Good	mDC	C2orf68	-0.021	0.41	0.96
Good	mDC	C2orf69	-0.1	0.0026	0.43
Good	mDC	C2orf74	-0.074	0.39	0.95
Good	mDC	C2orf76	0.024	0.81	1
Good	mDC	C2orf81	0.069	0.5	0.98
Good	mDC	C3AR1	-0.19	0.38	0.94
Good	mDC	C3orf14	0.011	0.93	1
Good	mDC	C3orf17	-0.023	0.7	1
Good	mDC	C3orf18	0.2	0.74	1
Good	mDC	C3orf33	-0.0044	0.96	1
Good	mDC	C3orf38	-0.014	0.84	1
Good	mDC	C3orf58	-0.033	0.54	0.98
Good	mDC	C3orf62	-0.1	0.51	0.98
Good	mDC	C4orf27	-0.041	0.55	0.98
Good	mDC	C4orf29	-0.033	0.61	0.99
Good	mDC	C4orf3	0.047	0.51	0.98
Good	mDC	C4orf32	-0.099	0.11	0.88
Good	mDC	C4orf33	-0.026	0.84	1
Good	mDC	C4orf46	-0.08	0.14	0.9
Good	mDC	C4orf48	0.16	0.12	0.89
Good	mDC	C5	0.066	1	1
Good	mDC	C5orf15	-0.064	0.14	0.9
Good	mDC	C5orf22	-0.098	0.34	0.94
Good	mDC	C5orf24	-0.089	0.17	0.9
Good	mDC	C5orf28	-0.037	0.41	0.96
Good	mDC	C5orf30	-0.084	0.39	0.95
Good	mDC	C5orf34	-0.28	0.23	0.92
Good	mDC	C5orf42	-0.099	0.49	0.98
Good	mDC	C5orf45	-0.081	0.34	0.94
Good	mDC	C5orf51	-0.13	0.34	0.94
Good	mDC	C5orf56	0.14	0.29	0.93
Good	mDC	C5orf58	-0.2	0.31	0.93
Good	mDC	C5orf63	-0.2	0.27	0.92
Good	mDC	C5orf66	0.00051	1	1
Good	mDC	C6orf1	0.061	0.56	0.98
Good	mDC	C6orf106	0.085	0.37	0.94
Good	mDC	C6orf120	-0.087	0.17	0.9
Good	mDC	C6orf136	-0.0011	0.99	1
Good	mDC	C6orf201	0.36	0.041	0.82
Good	mDC	C6orf203	0.064	0.38	0.94
Good	mDC	C6orf226	0.1	0.2	0.9
Good	mDC	C6orf47	0.018	0.7	1
Good	mDC	C6orf48	0.15	0.11	0.88
Good	mDC	C6orf62	-0.018	0.52	0.98
Good	mDC	C6orf89	-0.032	0.64	0.99
Good	mDC	C7orf13	0.11	0.63	0.99
Good	mDC	C7orf25	0.055	0.18	0.9
Good	mDC	C7orf26	0.023	0.69	1
Good	mDC	C7orf31	-0.055	0.55	0.98
Good	mDC	C7orf43	-0.21	0.11	0.87
Good	mDC	C7orf49	0.021	0.73	1
Good	mDC	C7orf50	0.12	0.11	0.88
Good	mDC	C7orf60	0.0065	0.94	1
Good	mDC	C7orf73	0.032	0.61	0.99
Good	mDC	C8orf31	-0.28	0.4	0.95
Good	mDC	C8orf33	0.1	0.068	0.87
Good	mDC	C8orf37	0.047	0.82	1
Good	mDC	C8orf44	0.23	0.24	0.92
Good	mDC	C8orf46	-0.032	0.93	1
Good	mDC	C8orf58	-0.082	0.29	0.93
Good	mDC	C8orf59	0.083	0.53	0.98
Good	mDC	C8orf76	-0.015	0.9	1
Good	mDC	C8orf82	0.063	0.067	0.87
Good	mDC	C9orf114	0.0086	0.86	1
Good	mDC	C9orf131	-0.46	0.23	0.92
Good	mDC	C9orf139	-0.17	0.34	0.94
Good	mDC	C9orf142	0.035	0.73	1
Good	mDC	C9orf156	0.14	0.096	0.87
Good	mDC	C9orf16	0.12	0.21	0.9
Good	mDC	C9orf3	-0.17	0.19	0.9
Good	mDC	C9orf40	0.0053	0.96	1
Good	mDC	C9orf64	0.11	0.18	0.9
Good	mDC	C9orf66	-0.071	0.72	1
Good	mDC	C9orf69	0.12	0.026	0.79
Good	mDC	C9orf72	-0.13	0.18	0.9
Good	mDC	C9orf78	0.038	0.27	0.92
Good	mDC	C9orf84	0.16	0.66	1
Good	mDC	C9orf85	0.0016	0.98	1
Good	mDC	C9orf89	0.14	0.15	0.9
Good	mDC	C9orf9	0.038	0.85	1
Good	mDC	C9orf91	-0.024	0.65	0.99
Good	mDC	CA11	-0.16	0.3	0.93
Good	mDC	CA13	-0.16	0.09	0.87
Good	mDC	CA14	-0.19	0.41	0.96
Good	mDC	CA2	-0.074	0.65	0.99
Good	mDC	CA5B	-0.051	0.51	0.98
Good	mDC	CA5BP1	-0.037	0.44	0.97
Good	mDC	CAAP1	-0.023	0.77	1
Good	mDC	CAB39	-0.00073	0.99	1
Good	mDC	CAB39L	-0.11	0.32	0.93
Good	mDC	CABIN1	-0.061	0.28	0.92
Good	mDC	CABLES1	0.3	0.32	0.93
Good	mDC	CABLES2	0.089	0.38	0.94
Good	mDC	CACFD1	0.01	0.9	1
Good	mDC	CACHD1	-0.16	0.43	0.97
Good	mDC	CACNA1F	-0.076	0.75	1
Good	mDC	CACNA2D3	0.098	0.27	0.92
Good	mDC	CACNA2D4	-0.031	0.56	0.98
Good	mDC	CACNB1	0.16	0.15	0.9
Good	mDC	CACNB2	-0.22	0.42	0.96
Good	mDC	CACNB4	0.097	0.37	0.94
Good	mDC	CACTIN	0.11	0.0076	0.57
Good	mDC	CACUL1	0.0072	0.89	1
Good	mDC	CACYBP	0.071	0.21	0.9
Good	mDC	CAD	0.079	0.51	0.98
Good	mDC	CADM1	0.36	0.18	0.9
Good	mDC	CAHM	-0.17	0.38	0.95
Good	mDC	CALCOCO1	0.014	0.85	1
Good	mDC	CALCOCO2	-0.034	0.69	1
Good	mDC	CALCRL	0.13	0.33	0.93
Good	mDC	CALHM1	0.24	0.14	0.9
Good	mDC	CALHM2	0.12	0.039	0.82
Good	mDC	CALM1	0.056	0.28	0.92
Good	mDC	CALM2	0.081	0.26	0.92
Good	mDC	CALM3	0.031	0.5	0.98
Good	mDC	CALML4	0.11	0.076	0.87
Good	mDC	CALR	-0.075	0.09	0.87
Good	mDC	CALU	0.032	0.58	0.98
Good	mDC	CAMK1	0.11	0.079	0.87
Good	mDC	CAMK1D	0.051	0.31	0.93
Good	mDC	CAMK2D	0.14	0.077	0.87
Good	mDC	CAMK2G	-0.053	0.74	1
Good	mDC	CAMKK1	-0.17	0.53	0.98
Good	mDC	CAMKK2	0.053	0.37	0.94
Good	mDC	CAMKMT	0.076	0.28	0.92
Good	mDC	CAMLG	0.074	0.37	0.94
Good	mDC	CAMP	0.3	0.12	0.89
Good	mDC	CAMSAP1	-0.021	0.55	0.98
Good	mDC	CAMSAP2	-0.32	0.21	0.9
Good	mDC	CAMTA1	0.074	0.27	0.92
Good	mDC	CAMTA2	-0.042	0.5	0.98
Good	mDC	CAND1	0.031	0.73	1
Good	mDC	CANT1	0.15	0.035	0.81
Good	mDC	CANX	-0.021	0.77	1
Good	mDC	CAP1	-0.031	0.27	0.92
Good	mDC	CAPG	0.18	0.13	0.89
Good	mDC	CAPN1	0.019	0.64	0.99
Good	mDC	CAPN10	-0.0063	0.9	1
Good	mDC	CAPN10-AS1	-0.0044	0.98	1
Good	mDC	CAPN12	0.0017	0.99	1
Good	mDC	CAPN15	-0.039	0.58	0.98
Good	mDC	CAPN2	-0.0094	0.88	1
Good	mDC	CAPN3	-0.053	0.55	0.98
Good	mDC	CAPN5	0.15	0.42	0.96
Good	mDC	CAPN7	-0.017	0.83	1
Good	mDC	CAPNS1	-0.012	0.87	1
Good	mDC	CAPRIN1	-0.0093	0.93	1
Good	mDC	CAPRIN2	-0.083	0.14	0.9
Good	mDC	CAPS	-0.093	0.61	0.99
Good	mDC	CAPZA1	0.036	0.63	0.99
Good	mDC	CAPZA2	0.0072	0.93	1
Good	mDC	CAPZB	-0.063	0.17	0.9
Good	mDC	CARD11	-0.019	0.95	1
Good	mDC	CARD14	-0.15	0.58	0.98
Good	mDC	CARD16	0.066	0.56	0.98
Good	mDC	CARD17	0.22	0.11	0.88
Good	mDC	CARD6	-0.0028	0.98	1
Good	mDC	CARD8	-0.022	0.65	0.99
Good	mDC	CARD8-AS1	0.059	0.32	0.93
Good	mDC	CARD9	0.1	0.12	0.88
Good	mDC	CARF	-0.29	0.054	0.86
Good	mDC	CARHSP1	0.11	1	1
Good	mDC	CARKD	0.042	0.34	0.94
Good	mDC	CARM1	-0.27	0.016	0.67
Good	mDC	CARNMT1	0.053	0.51	0.98
Good	mDC	CARS	-0.13	0.029	0.79
Good	mDC	CARS2	-0.0066	0.71	1
Good	mDC	CASC3	-0.054	0.27	0.92
Good	mDC	CASC4	-0.00089	0.99	1
Good	mDC	CASC5	-0.41	0.12	0.88
Good	mDC	CASD1	-0.079	0.17	0.9
Good	mDC	CASK	-0.031	0.74	1
Good	mDC	CASP1	-0.006	0.94	1
Good	mDC	CASP10	-0.062	0.31	0.93
Good	mDC	CASP2	0.099	0.11	0.87
Good	mDC	CASP3	0.05	0.49	0.98
Good	mDC	CASP4	-0.042	1	1
Good	mDC	CASP6	0.057	0.089	0.87
Good	mDC	CASP7	-0.083	0.46	0.97
Good	mDC	CASP8	-0.072	0.073	0.87
Good	mDC	CASP8AP2	-0.041	0.15	0.9
Good	mDC	CASP9	-0.042	0.4	0.96
Good	mDC	CASQ1	-0.17	0.35	0.94
Good	mDC	CASS4	-0.067	0.027	0.79
Good	mDC	CAST	0.018	0.8	1
Good	mDC	CASZ1	0.1	1	1
Good	mDC	CAT	-0.062	0.089	0.87
Good	mDC	CATSPER1	0.12	0.23	0.92
Good	mDC	CATSPER2	-0.15	0.18	0.9
Good	mDC	CATSPER2P1	-0.5	0.00052	0.24
Good	mDC	CATSPER3	-0.058	0.71	1
Good	mDC	CATSPERG	0.058	0.56	0.98
Good	mDC	CBFA2T2	-0.036	0.42	0.96
Good	mDC	CBFA2T3	-0.067	0.27	0.92
Good	mDC	CBFB	-0.015	0.82	1
Good	mDC	CBL	-0.12	0.34	0.94
Good	mDC	CBLB	0.097	0.25	0.92
Good	mDC	CBLL1	-0.011	0.88	1
Good	mDC	CBR1	-0.037	0.54	0.98
Good	mDC	CBR3	-0.072	0.46	0.97
Good	mDC	CBR3-AS1	-0.088	0.56	0.98
Good	mDC	CBR4	-0.15	0.0028	0.44
Good	mDC	CBWD1	0.017	0.83	1
Good	mDC	CBWD2	-0.084	0.4	0.95
Good	mDC	CBWD3	-0.098	0.21	0.9
Good	mDC	CBWD5	-0.12	0.11	0.88
Good	mDC	CBWD6	-0.2	0.18	0.9
Good	mDC	CBX1	0.059	0.52	0.98
Good	mDC	CBX2	0.47	0.11	0.88
Good	mDC	CBX3	0.049	0.56	0.98
Good	mDC	CBX3P2	0.0073	0.96	1
Good	mDC	CBX4	-0.044	0.65	0.99
Good	mDC	CBX5	-0.029	1	1
Good	mDC	CBX6	-0.18	0.14	0.9
Good	mDC	CBX7	0.25	0.25	0.92
Good	mDC	CBX8	0.07	0.57	0.98
Good	mDC	CBY1	0.02	0.66	0.99
Good	mDC	CC2D1A	-0.013	0.89	1
Good	mDC	CC2D1B	0.0031	0.97	1
Good	mDC	CC2D2A	0.084	0.54	0.98
Good	mDC	CC2D2B	-0.17	0.34	0.94
Good	mDC	CCAR1	-0.016	0.18	0.9
Good	mDC	CCAR2	0.026	0.67	1
Good	mDC	CCBL1	0.018	0.66	0.99
Good	mDC	CCBL2	-0.1	0.08	0.87
Good	mDC	CCDC101	0.061	0.44	0.97
Good	mDC	CCDC102B	-0.016	0.93	1
Good	mDC	CCDC106	0.14	0.19	0.9
Good	mDC	CCDC107	0.24	0.062	0.87
Good	mDC	CCDC109B	0.068	0.43	0.97
Good	mDC	CCDC112	0.034	0.73	1
Good	mDC	CCDC113	0.056	0.75	1
Good	mDC	CCDC115	0.058	0.26	0.92
Good	mDC	CCDC117	0.11	0.14	0.9
Good	mDC	CCDC12	0.017	0.84	1
Good	mDC	CCDC120	-0.035	0.84	1
Good	mDC	CCDC121	-0.3	0.66	1
Good	mDC	CCDC122	0.46	1	1
Good	mDC	CCDC124	0.078	0.25	0.92
Good	mDC	CCDC125	-0.13	0.039	0.82
Good	mDC	CCDC126	0.055	1	1
Good	mDC	CCDC127	0.085	0.49	0.98
Good	mDC	CCDC13	0.16	0.35	0.94
Good	mDC	CCDC130	-0.0015	0.98	1
Good	mDC	CCDC134	0.089	0.38	0.94
Good	mDC	CCDC136	-0.15	0.53	0.98
Good	mDC	CCDC137	0.018	0.83	1
Good	mDC	CCDC138	-0.14	0.35	0.94
Good	mDC	CCDC14	-0.15	0.12	0.89
Good	mDC	CCDC141	-0.058	0.8	1
Good	mDC	CCDC142	-0.07	0.49	0.98
Good	mDC	CCDC144B	-0.23	0.26	0.92
Good	mDC	CCDC144CP	-0.015	0.88	1
Good	mDC	CCDC146	-0.075	0.47	0.97
Good	mDC	CCDC149	0.099	0.69	1
Good	mDC	CCDC15	0.025	0.89	1
Good	mDC	CCDC152	0.028	0.8	1
Good	mDC	CCDC153	-0.29	0.019	0.72
Good	mDC	CCDC154	-0.035	0.9	1
Good	mDC	CCDC157	0.13	0.45	0.97
Good	mDC	CCDC159	-0.026	1	1
Good	mDC	CCDC167	0.098	0.33	0.93
Good	mDC	CCDC17	-0.3	0.17	0.9
Good	mDC	CCDC170	0.1	0.4	0.96
Good	mDC	CCDC171	0.055	0.78	1
Good	mDC	CCDC174	0.13	0.07	0.87
Good	mDC	CCDC18	-0.035	0.76	1
Good	mDC	CCDC183-AS1	-0.22	0.33	0.93
Good	mDC	CCDC186	-0.051	0.26	0.92
Good	mDC	CCDC22	0.065	0.12	0.89
Good	mDC	CCDC24	-0.25	0.041	0.82
Good	mDC	CCDC25	0.065	0.3	0.93
Good	mDC	CCDC26	0.19	1	1
Good	mDC	CCDC28A	0.073	0.21	0.91
Good	mDC	CCDC28B	0.16	0.15	0.9
Good	mDC	CCDC30	-0.049	0.88	1
Good	mDC	CCDC43	-0.028	0.63	0.99
Good	mDC	CCDC47	-0.14	0.11	0.88
Good	mDC	CCDC50	-0.022	0.84	1
Good	mDC	CCDC51	0.043	0.54	0.98
Good	mDC	CCDC53	0.095	0.13	0.9
Good	mDC	CCDC57	-0.019	0.82	1
Good	mDC	CCDC58	-0.15	0.19	0.9
Good	mDC	CCDC59	0.054	0.62	0.99
Good	mDC	CCDC6	-0.12	0.19	0.9
Good	mDC	CCDC61	-0.039	0.67	1
Good	mDC	CCDC62	-0.13	0.5	0.98
Good	mDC	CCDC65	-0.032	0.84	1
Good	mDC	CCDC66	-0.033	0.65	0.99
Good	mDC	CCDC69	0.057	0.15	0.9
Good	mDC	CCDC7	-0.13	0.13	0.9
Good	mDC	CCDC71L	0.034	0.8	1
Good	mDC	CCDC74A	0.26	0.074	0.87
Good	mDC	CCDC77	0.081	0.42	0.96
Good	mDC	CCDC82	0.085	0.12	0.88
Good	mDC	CCDC84	-0.019	0.79	1
Good	mDC	CCDC85B	0.11	0.25	0.92
Good	mDC	CCDC86	0.095	0.084	0.87
Good	mDC	CCDC88A	-0.052	0.23	0.92
Good	mDC	CCDC88B	0.077	0.31	0.93
Good	mDC	CCDC88C	-0.064	0.32	0.93
Good	mDC	CCDC9	-0.026	1	1
Good	mDC	CCDC90B	-0.0024	0.96	1
Good	mDC	CCDC91	-0.044	0.11	0.88
Good	mDC	CCDC92	0.0041	0.95	1
Good	mDC	CCDC93	-0.0017	0.98	1
Good	mDC	CCDC94	0.074	0.27	0.92
Good	mDC	CCDC96	0.24	0.32	0.93
Good	mDC	CCDC97	0.06	0.3	0.93
Good	mDC	CCHCR1	0.11	0.2	0.9
Good	mDC	CCL22	0.23	0.71	1
Good	mDC	CCL28	-0.24	0.48	0.97
Good	mDC	CCL5	0.26	0.3	0.93
Good	mDC	CCM2	0.0085	0.85	1
Good	mDC	CCNA2	-0.059	0.85	1
Good	mDC	CCNB1	-0.033	0.76	1
Good	mDC	CCNB1IP1	-0.12	0.15	0.9
Good	mDC	CCNB2	0.15	0.15	0.9
Good	mDC	CCNC	-0.067	0.36	0.94
Good	mDC	CCND1	0.2	0.58	0.98
Good	mDC	CCND2	0.2	0.094	0.87
Good	mDC	CCND3	0.096	0.15	0.9
Good	mDC	CCNDBP1	-0.025	0.51	0.98
Good	mDC	CCNE1	0.094	0.56	0.98
Good	mDC	CCNE2	0.24	1	1
Good	mDC	CCNF	0.2	1	1
Good	mDC	CCNG1	0.011	0.84	1
Good	mDC	CCNG2	-0.032	0.75	1
Good	mDC	CCNH	-0.046	0.62	0.99
Good	mDC	CCNI	-0.043	0.3	0.93
Good	mDC	CCNJ	0.01	0.89	1
Good	mDC	CCNK	-0.18	0.075	0.87
Good	mDC	CCNL1	-0.15	0.11	0.88
Good	mDC	CCNL2	-0.051	0.45	0.97
Good	mDC	CCNT1	-0.23	0.11	0.87
Good	mDC	CCNT2	-0.043	0.47	0.97
Good	mDC	CCNY	0.0063	0.88	1
Good	mDC	CCNYL1	-0.015	0.76	1
Good	mDC	CCP110	0.11	0.4	0.96
Good	mDC	CCPG1	0.24	0.095	0.87
Good	mDC	CCR1	-0.071	0.31	0.93
Good	mDC	CCR2	0.087	0.65	0.99
Good	mDC	CCR5	0.0034	0.99	1
Good	mDC	CCR6	-0.024	0.86	1
Good	mDC	CCR7	-0.12	0.82	1
Good	mDC	CCR9	-0.066	0.74	1
Good	mDC	CCRL2	-0.086	0.22	0.91
Good	mDC	CCS	-0.027	0.69	1
Good	mDC	CCSAP	-0.026	0.82	1
Good	mDC	CCSER1	-0.11	0.29	0.93
Good	mDC	CCSER2	-0.054	0.28	0.92
Good	mDC	CCT2	0.097	0.026	0.79
Good	mDC	CCT3	-0.021	0.52	0.98
Good	mDC	CCT4	0.08	6.70E-05	0.21
Good	mDC	CCT5	0.022	0.38	0.94
Good	mDC	CCT6A	0.014	0.56	0.98
Good	mDC	CCT6B	0.12	0.33	0.93
Good	mDC	CCT6P1	-0.14	0.27	0.92
Good	mDC	CCT6P3	-0.15	0.18	0.9
Good	mDC	CCT7	0.0032	0.76	1
Good	mDC	CCT8	-0.034	0.33	0.93
Good	mDC	CCZ1	-0.013	0.66	1
Good	mDC	CCZ1B	0.016	0.62	0.99
Good	mDC	CD101	-0.027	0.88	1
Good	mDC	CD109	-0.033	0.85	1
Good	mDC	CD14	0.13	0.18	0.9
Good	mDC	CD151	0.054	0.44	0.97
Good	mDC	CD160	0.38	1	1
Good	mDC	CD163	-0.18	0.27	0.92
Good	mDC	CD164	-0.016	0.75	1
Good	mDC	CD180	-0.076	0.62	0.99
Good	mDC	CD19	-0.16	0.58	0.98
Good	mDC	CD1A	-0.0097	0.77	1
Good	mDC	CD1B	-0.1	0.59	0.98
Good	mDC	CD1C	0.03	0.7	1
Good	mDC	CD1D	0.0028	0.98	1
Good	mDC	CD1E	-0.11	0.55	0.98
Good	mDC	CD2	0.055	0.67	1
Good	mDC	CD200	0.2	0.018	0.7
Good	mDC	CD200R1	-0.017	0.84	1
Good	mDC	CD207	-0.19	0.48	0.97
Good	mDC	CD209	0.15	0.7	1
Good	mDC	CD22	-0.022	0.91	1
Good	mDC	CD226	-0.11	0.44	0.97
Good	mDC	CD244	0.088	0.02	0.72
Good	mDC	CD247	0.5	0.51	0.98
Good	mDC	CD27-AS1	-0.087	0.48	0.97
Good	mDC	CD274	0.49	0.014	0.65
Good	mDC	CD2AP	-0.11	0.27	0.92
Good	mDC	CD2BP2	0.018	0.66	1
Good	mDC	CD300A	0.03	0.66	0.99
Good	mDC	CD300C	-0.012	0.87	1
Good	mDC	CD300E	-0.12	0.071	0.87
Good	mDC	CD300LB	0.0062	0.93	1
Good	mDC	CD300LD	0.096	0.61	0.99
Good	mDC	CD300LF	-0.13	0.17	0.9
Good	mDC	CD320	0.31	0.00047	0.24
Good	mDC	CD33	0.03	0.36	0.94
Good	mDC	CD36	-0.031	0.86	1
Good	mDC	CD37	-0.047	0.41	0.96
Good	mDC	CD38	-0.021	0.78	1
Good	mDC	CD3EAP	0.1	0.48	0.97
Good	mDC	CD4	0.027	0.7	1
Good	mDC	CD40	-0.1	0.23	0.92
Good	mDC	CD44	0.11	0.36	0.94
Good	mDC	CD46	-0.0041	0.89	1
Good	mDC	CD47	0.011	0.86	1
Good	mDC	CD48	0.054	0.4	0.95
Good	mDC	CD5	0.098	0.47	0.97
Good	mDC	CD52	0.22	0.12	0.89
Good	mDC	CD53	-0.038	0.46	0.97
Good	mDC	CD55	0.018	0.69	1
Good	mDC	CD58	0.027	0.74	1
Good	mDC	CD59	0.12	0.22	0.91
Good	mDC	CD6	0.11	0.14	0.9
Good	mDC	CD63	0.07	0.35	0.94
Good	mDC	CD68	-0.059	0.32	0.93
Good	mDC	CD69	-0.23	0.59	0.98
Good	mDC	CD72	-0.095	0.48	0.97
Good	mDC	CD74	0.018	0.8	1
Good	mDC	CD79A	0.021	0.87	1
Good	mDC	CD79B	0.15	0.12	0.88
Good	mDC	CD80	0.11	0.46	0.97
Good	mDC	CD81	-0.033	0.86	1
Good	mDC	CD82	0.18	0.11	0.87
Good	mDC	CD83	-0.2	0.19	0.9
Good	mDC	CD84	-0.058	0.51	0.98
Good	mDC	CD86	0.015	0.72	1
Good	mDC	CD9	0.055	0.7	1
Good	mDC	CD93	-0.037	0.76	1
Good	mDC	CD96	0.64	0.29	0.93
Good	mDC	CD99L2	0.11	0.31	0.93
Good	mDC	CDADC1	-0.043	0.6	0.98
Good	mDC	CDAN1	0.068	0.1	0.87
Good	mDC	CDC123	0.032	0.41	0.96
Good	mDC	CDC14A	0.0021	0.96	1
Good	mDC	CDC16	-0.14	0.0052	0.55
Good	mDC	CDC20	0.57	0.064	0.87
Good	mDC	CDC23	-0.11	0.2	0.9
Good	mDC	CDC25A	-0.0074	0.98	1
Good	mDC	CDC25B	-0.038	0.47	0.97
Good	mDC	CDC26	0.13	0.061	0.87
Good	mDC	CDC27	-0.039	0.43	0.96
Good	mDC	CDC34	0.092	0.33	0.93
Good	mDC	CDC37	-0.033	0.56	0.98
Good	mDC	CDC37L1	-0.041	0.28	0.93
Good	mDC	CDC40	0.018	0.64	0.99
Good	mDC	CDC42	0.014	0.85	1
Good	mDC	CDC42BPA	-0.17	0.24	0.92
Good	mDC	CDC42BPB	-0.24	0.049	0.85
Good	mDC	CDC42EP1	0.1	0.26	0.92
Good	mDC	CDC42EP2	-0.067	0.55	0.98
Good	mDC	CDC42EP3	-0.02	0.62	0.99
Good	mDC	CDC42EP4	-0.012	0.82	1
Good	mDC	CDC42SE1	0.017	0.68	1
Good	mDC	CDC42SE2	-0.054	0.5	0.98
Good	mDC	CDC45	0.14	0.27	0.92
Good	mDC	CDC5L	0.051	0.24	0.92
Good	mDC	CDC6	0.023	0.95	1
Good	mDC	CDC7	0.15	0.17	0.9
Good	mDC	CDC73	0.036	0.53	0.98
Good	mDC	CDCA3	0.1	0.53	0.98
Good	mDC	CDCA4	0.085	0.076	0.87
Good	mDC	CDCA5	0.11	0.4	0.96
Good	mDC	CDCA7	0.041	0.75	1
Good	mDC	CDCA7L	-0.035	0.71	1
Good	mDC	CDCA8	0.44	0.22	0.91
Good	mDC	CDCP1	0.0062	0.95	1
Good	mDC	CDH1	0.11	0.55	0.98
Good	mDC	CDH13	0.16	0.43	0.97
Good	mDC	CDH17	0.2	1	1
Good	mDC	CDH2	0.064	0.83	1
Good	mDC	CDH23	0.012	0.91	1
Good	mDC	CDIP1	0.13	0.26	0.92
Good	mDC	CDIPT	0.068	0.0012	0.38
Good	mDC	CDK1	0.15	0.75	1
Good	mDC	CDK10	-0.044	0.47	0.97
Good	mDC	CDK11A	-0.043	0.7	1
Good	mDC	CDK11B	-0.033	0.68	1
Good	mDC	CDK12	0.12	0.38	0.94
Good	mDC	CDK13	-0.026	0.6	0.98
Good	mDC	CDK14	0.065	0.61	0.99
Good	mDC	CDK16	0.057	1	1
Good	mDC	CDK17	-0.049	0.51	0.98
Good	mDC	CDK18	-0.084	0.28	0.93
Good	mDC	CDK19	-0.0041	0.93	1
Good	mDC	CDK2	0.18	0.77	1
Good	mDC	CDK20	-0.16	0.52	0.98
Good	mDC	CDK2AP1	0.046	0.6	0.98
Good	mDC	CDK2AP2	0.078	0.37	0.94
Good	mDC	CDK4	0.11	0.094	0.87
Good	mDC	CDK5	0.054	0.47	0.97
Good	mDC	CDK5R1	0.04	0.76	1
Good	mDC	CDK5RAP1	0.0075	0.88	1
Good	mDC	CDK5RAP2	0.0016	0.96	1
Good	mDC	CDK5RAP3	-0.1	0.031	0.79
Good	mDC	CDK6	-0.078	0.57	0.98
Good	mDC	CDK7	0.0013	0.98	1
Good	mDC	CDK8	-0.24	0.0027	0.44
Good	mDC	CDK9	-0.0088	0.87	1
Good	mDC	CDKAL1	0.028	1	1
Good	mDC	CDKL1	-0.23	0.18	0.9
Good	mDC	CDKL3	-0.27	0.09	0.87
Good	mDC	CDKL5	0.072	0.64	0.99
Good	mDC	CDKN1A	-0.12	0.51	0.98
Good	mDC	CDKN1B	-0.13	0.46	0.97
Good	mDC	CDKN2AIP	-0.046	0.36	0.94
Good	mDC	CDKN2AIPNL	0.027	0.69	1
Good	mDC	CDKN2C	0.0079	0.87	1
Good	mDC	CDKN2D	-0.018	0.82	1
Good	mDC	CDKN3	0.65	1	1
Good	mDC	CDPF1	-0.06	0.46	0.97
Good	mDC	CDR2	-0.19	0.22	0.91
Good	mDC	CDS1	0.11	0.61	0.99
Good	mDC	CDS2	0.043	0.42	0.96
Good	mDC	CDT1	0.094	0.71	1
Good	mDC	CDV3	0.0065	0.88	1
Good	mDC	CDYL	-0.081	0.21	0.9
Good	mDC	CDYL2	-0.4	0.11	0.87
Good	mDC	CEACAM21	-0.27	0.077	0.87
Good	mDC	CEACAM3	-0.25	0.028	0.79
Good	mDC	CEACAM4	-0.1	0.28	0.93
Good	mDC	CEBPA	0.064	0.45	0.97
Good	mDC	CEBPA-AS1	-0.13	0.29	0.93
Good	mDC	CEBPB	0.077	0.51	0.98
Good	mDC	CEBPD	0.071	0.39	0.95
Good	mDC	CEBPG	0.0062	0.92	1
Good	mDC	CEBPZ	0.06	0.23	0.92
Good	mDC	CEBPZOS	-0.057	0.15	0.9
Good	mDC	CECR1	-0.037	0.59	0.98
Good	mDC	CECR5	0.031	0.37	0.94
Good	mDC	CECR6	0.29	0.02	0.72
Good	mDC	CELF1	-0.027	0.57	0.98
Good	mDC	CELF2	-0.062	0.39	0.95
Good	mDC	CELF2-AS1	0.16	0.37	0.94
Good	mDC	CELF6	-0.25	0.1	0.87
Good	mDC	CELSR1	0.0047	0.98	1
Good	mDC	CELSR2	-0.073	0.58	0.98
Good	mDC	CELSR3	0.94	0.0024	0.43
Good	mDC	CEMP1	-0.056	0.83	1
Good	mDC	CENPA	-0.22	0.016	0.67
Good	mDC	CENPB	0.36	0.15	0.9
Good	mDC	CENPBD1	0.0094	0.89	1
Good	mDC	CENPBD1P1	-0.083	1	1
Good	mDC	CENPC	-0.031	0.67	1
Good	mDC	CENPE	-0.068	0.8	1
Good	mDC	CENPF	0.12	0.43	0.97
Good	mDC	CENPH	0.092	0.31	0.93
Good	mDC	CENPJ	0.14	0.25	0.92
Good	mDC	CENPK	0.034	0.82	1
Good	mDC	CENPL	-0.36	0.059	0.87
Good	mDC	CENPM	0.78	0.074	0.87
Good	mDC	CENPN	-0.00079	0.99	1
Good	mDC	CENPO	-0.2	0.18	0.9
Good	mDC	CENPP	0.2	1	1
Good	mDC	CENPQ	0.079	0.56	0.98
Good	mDC	CENPT	-0.067	0.49	0.97
Good	mDC	CENPU	-0.038	0.83	1
Good	mDC	CENPV	-0.15	1	1
Good	mDC	CENPW	0.1	0.28	0.93
Good	mDC	CEP104	0.072	0.024	0.78
Good	mDC	CEP112	-0.13	0.29	0.93
Good	mDC	CEP120	-0.12	0.26	0.92
Good	mDC	CEP126	-0.15	0.32	0.93
Good	mDC	CEP128	-0.079	0.22	0.91
Good	mDC	CEP131	0.015	0.88	1
Good	mDC	CEP135	-0.035	0.65	0.99
Good	mDC	CEP152	-0.059	0.69	1
Good	mDC	CEP162	-0.17	0.0083	0.57
Good	mDC	CEP164	0.014	0.88	1
Good	mDC	CEP170	-0.023	0.57	0.98
Good	mDC	CEP19	0.16	0.034	0.81
Good	mDC	CEP192	0.015	0.83	1
Good	mDC	CEP250	0.013	0.85	1
Good	mDC	CEP290	0.021	0.85	1
Good	mDC	CEP295	-0.076	0.43	0.97
Good	mDC	CEP295NL	0.24	0.38	0.94
Good	mDC	CEP350	0.0047	0.93	1
Good	mDC	CEP41	-0.068	1	1
Good	mDC	CEP44	-0.051	0.26	0.92
Good	mDC	CEP55	0.33	0.022	0.74
Good	mDC	CEP57	0.028	0.51	0.98
Good	mDC	CEP57L1	-0.069	0.25	0.92
Good	mDC	CEP63	0.048	0.029	0.79
Good	mDC	CEP68	-0.12	0.22	0.91
Good	mDC	CEP70	-0.43	0.32	0.93
Good	mDC	CEP72	-0.22	0.52	0.98
Good	mDC	CEP76	0.096	0.12	0.89
Good	mDC	CEP78	-0.0094	0.9	1
Good	mDC	CEP83	0.037	0.51	0.98
Good	mDC	CEP83-AS1	-0.36	0.28	0.93
Good	mDC	CEP85	-0.0087	0.9	1
Good	mDC	CEP85L	-0.089	0.22	0.91
Good	mDC	CEP89	-0.011	0.84	1
Good	mDC	CEP95	-0.084	0.32	0.93
Good	mDC	CEP97	0.15	0.15	0.9
Good	mDC	CEPT1	-0.022	0.59	0.98
Good	mDC	CERCAM	-0.45	1	1
Good	mDC	CERK	-0.11	0.33	0.93
Good	mDC	CERKL	0.17	0.11	0.88
Good	mDC	CERS2	0.04	0.2	0.9
Good	mDC	CERS4	-0.014	0.9	1
Good	mDC	CERS5	-0.021	0.63	0.99
Good	mDC	CERS6	-0.085	0.24	0.92
Good	mDC	CES1	0.082	0.7	1
Good	mDC	CES1P1	-0.094	0.45	0.97
Good	mDC	CES2	0.004	0.91	1
Good	mDC	CES3	-0.1	0.79	1
Good	mDC	CES4A	-0.27	0.072	0.87
Good	mDC	CETN2	-0.02	0.75	1
Good	mDC	CETN3	0.11	0.16	0.9
Good	mDC	CFAP20	0.038	0.46	0.97
Good	mDC	CFAP36	-0.079	0.29	0.93
Good	mDC	CFAP44	-0.54	0.11	0.88
Good	mDC	CFAP45	-0.19	0.38	0.94
Good	mDC	CFAP58-AS1	-0.24	0.1	0.87
Good	mDC	CFAP70	-0.32	0.18	0.9
Good	mDC	CFAP97	0.044	0.59	0.98
Good	mDC	CFB	-0.55	0.27	0.92
Good	mDC	CFD	0.084	0.5	0.98
Good	mDC	CFDP1	0.096	0.28	0.92
Good	mDC	CFL1	0.086	0.25	0.92
Good	mDC	CFL2	0.14	0.13	0.9
Good	mDC	CFLAR	-0.063	0.33	0.93
Good	mDC	CFP	0.048	0.22	0.91
Good	mDC	CGGBP1	-0.011	0.87	1
Good	mDC	CGREF1	0.034	0.82	1
Good	mDC	CGRRF1	-0.12	0.15	0.9
Good	mDC	CH17-340M24.3	0.046	0.75	1
Good	mDC	CHAC2	0.086	0.4	0.95
Good	mDC	CHAF1A	0.096	0.22	0.91
Good	mDC	CHAF1B	-0.065	0.78	1
Good	mDC	CHAMP1	-0.14	0.073	0.87
Good	mDC	CHCHD1	-0.003	0.96	1
Good	mDC	CHCHD10	0.063	0.76	1
Good	mDC	CHCHD2	0.1	0.15	0.9
Good	mDC	CHCHD3	0.03	0.11	0.87
Good	mDC	CHCHD4	0.12	0.1	0.87
Good	mDC	CHCHD5	0.13	0.21	0.9
Good	mDC	CHCHD6	0.28	0.016	0.67
Good	mDC	CHCHD7	-0.018	0.77	1
Good	mDC	CHD1	0.015	0.81	1
Good	mDC	CHD1L	-0.086	0.17	0.9
Good	mDC	CHD2	0.01	0.88	1
Good	mDC	CHD3	0.042	0.68	1
Good	mDC	CHD4	0.17	0.0012	0.38
Good	mDC	CHD6	0.044	1	1
Good	mDC	CHD7	-0.09	0.72	1
Good	mDC	CHD8	-0.044	0.59	0.98
Good	mDC	CHD9	-0.1	0.03	0.79
Good	mDC	CHEK1	0.15	0.3	0.93
Good	mDC	CHEK2	0.05	0.42	0.96
Good	mDC	CHERP	0.0026	0.97	1
Good	mDC	CHFR	-0.00017	1	1
Good	mDC	CHIC1	0.38	0.01	0.6
Good	mDC	CHIC2	-0.013	0.78	1
Good	mDC	CHID1	0.046	0.35	0.94
Good	mDC	CHKA	0.05	0.68	1
Good	mDC	CHKB-AS1	-0.12	0.46	0.97
Good	mDC	CHM	-0.051	0.36	0.94
Good	mDC	CHML	-0.073	0.49	0.97
Good	mDC	CHMP1A	0.016	0.76	1
Good	mDC	CHMP1B	-0.032	0.63	0.99
Good	mDC	CHMP2A	0.064	0.34	0.94
Good	mDC	CHMP2B	0.023	0.69	1
Good	mDC	CHMP4A	0.041	0.48	0.97
Good	mDC	CHMP4B	-0.11	0.41	0.96
Good	mDC	CHMP4C	-0.047	0.81	1
Good	mDC	CHMP5	-0.028	0.69	1
Good	mDC	CHMP6	0.019	0.7	1
Good	mDC	CHMP7	0.055	0.38	0.94
Good	mDC	CHN2	-0.064	0.15	0.9
Good	mDC	CHORDC1	0.096	0.049	0.85
Good	mDC	CHP1	0.022	0.54	0.98
Good	mDC	CHPF2	0.019	0.68	1
Good	mDC	CHPT1	-0.037	0.74	1
Good	mDC	CHRAC1	-0.021	0.74	1
Good	mDC	CHRFAM7A	0.023	0.77	1
Good	mDC	CHRNB1	0.1	0.21	0.91
Good	mDC	CHST10	0.0094	0.95	1
Good	mDC	CHST11	-0.13	0.14	0.9
Good	mDC	CHST12	0.04	0.53	0.98
Good	mDC	CHST13	0.2	0.33	0.93
Good	mDC	CHST14	-0.075	0.51	0.98
Good	mDC	CHST15	0.043	0.91	1
Good	mDC	CHST2	-0.069	0.29	0.93
Good	mDC	CHST7	0.1	0.33	0.93
Good	mDC	CHSY1	-0.056	0.71	1
Good	mDC	CHTF18	-0.074	0.54	0.98
Good	mDC	CHTF8	0.03	0.65	0.99
Good	mDC	CHTOP	0.022	0.1	0.87
Good	mDC	CHUK	-0.067	0.14	0.9
Good	mDC	CHURC1	-0.05	0.36	0.94
Good	mDC	CIAO1	0.011	0.7	1
Good	mDC	CIAPIN1	-0.039	1	1
Good	mDC	CIB1	0.043	0.54	0.98
Good	mDC	CIB2	-0.035	0.85	1
Good	mDC	CIC	0.18	0.19	0.9
Good	mDC	CIDECP	-0.13	0.2	0.9
Good	mDC	CIITA	-0.013	0.88	1
Good	mDC	CINP	0.035	0.57	0.98
Good	mDC	CIPC	0.064	0.7	1
Good	mDC	CIR1	0.035	0.54	0.98
Good	mDC	CIRBP	-0.042	0.57	0.98
Good	mDC	CIRBP-AS1	-0.099	0.52	0.98
Good	mDC	CIRH1A	-0.016	0.73	1
Good	mDC	CISD1	0.06	0.46	0.97
Good	mDC	CISD2	0.0067	0.93	1
Good	mDC	CISD3	0.12	0.23	0.91
Good	mDC	CISH	0.11	0.035	0.81
Good	mDC	CITED2	-0.024	0.79	1
Good	mDC	CITED4	-0.061	0.62	0.99
Good	mDC	CIZ1	-0.0018	0.93	1
Good	mDC	CKAP2	0.088	0.13	0.9
Good	mDC	CKAP4	-0.029	0.92	1
Good	mDC	CKAP5	0.045	0.7	1
Good	mDC	CKB	0.36	0.19	0.9
Good	mDC	CKLF	-0.049	0.67	1
Good	mDC	CKMT2-AS1	-0.27	0.072	0.87
Good	mDC	CKS1B	0.1	0.4	0.95
Good	mDC	CKS2	0.15	0.55	0.98
Good	mDC	CLASP1	0.075	0.67	1
Good	mDC	CLASP2	-0.051	0.59	0.98
Good	mDC	CLASRP	-0.077	0.4	0.96
Good	mDC	CLCC1	-0.071	0.48	0.97
Good	mDC	CLCN1	0.016	0.9	1
Good	mDC	CLCN2	-0.34	0.053	0.86
Good	mDC	CLCN3	-0.017	0.86	1
Good	mDC	CLCN4	0.25	0.11	0.87
Good	mDC	CLCN5	0.0083	0.96	1
Good	mDC	CLCN6	-0.12	0.19	0.9
Good	mDC	CLCN7	-0.0041	0.95	1
Good	mDC	CLDN12	0.17	0.23	0.92
Good	mDC	CLDN15	0.084	1	1
Good	mDC	CLDN23	0.026	0.71	1
Good	mDC	CLDN7	0.17	0.4	0.95
Good	mDC	CLDN9	-0.51	0.14	0.9
Good	mDC	CLDND1	-0.0076	0.89	1
Good	mDC	CLEC10A	0.034	0.75	1
Good	mDC	CLEC11A	0.12	0.41	0.96
Good	mDC	CLEC12A	-0.13	0.041	0.82
Good	mDC	CLEC12B	-0.19	0.079	0.87
Good	mDC	CLEC16A	0.045	0.63	0.99
Good	mDC	CLEC17A	0.026	0.83	1
Good	mDC	CLEC1A	0.14	0.6	0.98
Good	mDC	CLEC1B	0.16	0.1	0.87
Good	mDC	CLEC2B	-0.022	0.84	1
Good	mDC	CLEC2D	-0.12	0.21	0.91
Good	mDC	CLEC3B	0.39	0.04	0.82
Good	mDC	CLEC4A	0.053	0.66	1
Good	mDC	CLEC4C	0.062	0.41	0.96
Good	mDC	CLEC4E	0.029	0.93	1
Good	mDC	CLEC4F	-0.59	0.063	0.87
Good	mDC	CLEC4G	-0.11	0.37	0.94
Good	mDC	CLEC5A	0.025	0.92	1
Good	mDC	CLEC6A	-0.18	0.3	0.93
Good	mDC	CLEC7A	-0.11	0.17	0.9
Good	mDC	CLEC9A	0.35	0.2	0.9
Good	mDC	CLECL1	-0.094	0.46	0.97
Good	mDC	CLGN	-0.25	0.2	0.9
Good	mDC	CLHC1	-0.16	0.17	0.9
Good	mDC	CLIC1	0.083	0.19	0.9
Good	mDC	CLIC2	-0.00073	0.98	1
Good	mDC	CLIC3	0.46	1	1
Good	mDC	CLIC4	0.071	0.47	0.97
Good	mDC	CLINT1	-0.014	0.86	1
Good	mDC	CLIP1	-0.029	0.32	0.93
Good	mDC	CLIP2	0.13	0.13	0.9
Good	mDC	CLIP4	-0.17	0.38	0.94
Good	mDC	CLK1	-0.0018	0.99	1
Good	mDC	CLK2	-0.08	0.12	0.88
Good	mDC	CLK3	0.0045	0.92	1
Good	mDC	CLK4	-0.033	1	1
Good	mDC	CLMN	-0.075	0.71	1
Good	mDC	CLN3	0.038	0.6	0.98
Good	mDC	CLN5	0.036	0.59	0.98
Good	mDC	CLN6	-0.23	0.22	0.91
Good	mDC	CLN8	-0.042	0.76	1
Good	mDC	CLNK	0.18	0.36	0.94
Good	mDC	CLNS1A	0.081	0.12	0.89
Good	mDC	CLOCK	-0.076	0.41	0.96
Good	mDC	CLP1	0.026	0.36	0.94
Good	mDC	CLPB	0.048	0.4	0.96
Good	mDC	CLPP	0.082	0.31	0.93
Good	mDC	CLPTM1	-0.14	0.014	0.65
Good	mDC	CLPTM1L	-0.013	0.76	1
Good	mDC	CLPX	-0.04	0.42	0.96
Good	mDC	CLSPN	0.11	0.58	0.98
Good	mDC	CLSTN1	-0.023	0.64	0.99
Good	mDC	CLSTN2	0.034	0.93	1
Good	mDC	CLSTN3	0.12	0.44	0.97
Good	mDC	CLTA	0.12	0.037	0.81
Good	mDC	CLTB	0.084	0.36	0.94
Good	mDC	CLTC	0.038	0.81	1
Good	mDC	CLUAP1	0.0094	0.9	1
Good	mDC	CLUH	0.12	0.14	0.9
Good	mDC	CLYBL	0.33	0.0093	0.58
Good	mDC	CMAHP	-0.13	0.088	0.87
Good	mDC	CMAS	0.061	0.25	0.92
Good	mDC	CMC1	0.2	0.14	0.9
Good	mDC	CMC2	0.059	0.55	0.98
Good	mDC	CMC4	0.15	0.2	0.9
Good	mDC	CMIP	-0.2	0.15	0.9
Good	mDC	CMPK1	0.056	0.26	0.92
Good	mDC	CMPK2	-0.13	0.14	0.9
Good	mDC	CMSS1	0.18	0.16	0.9
Good	mDC	CMTM1	0.15	0.22	0.91
Good	mDC	CMTM3	0.035	0.46	0.97
Good	mDC	CMTM4	0.29	0.0074	0.57
Good	mDC	CMTM6	0.044	0.37	0.94
Good	mDC	CMTM7	0.11	0.1	0.87
Good	mDC	CMTM8	0.093	0.52	0.98
Good	mDC	CMTR1	-0.13	0.2	0.9
Good	mDC	CMTR2	0.083	0.3	0.93
Good	mDC	CNBP	0.036	0.58	0.98
Good	mDC	CNDP2	-0.027	0.66	1
Good	mDC	CNEP1R1	-0.0016	0.97	1
Good	mDC	CNFN	0.39	0.14	0.9
Good	mDC	CNIH1	0.032	0.67	1
Good	mDC	CNIH4	0.11	0.22	0.91
Good	mDC	CNKSR3	0.51	0.0048	0.55
Good	mDC	CNN2	0.041	0.23	0.92
Good	mDC	CNNM2	0.03	0.67	1
Good	mDC	CNNM3	-0.048	0.56	0.98
Good	mDC	CNNM4	0.043	0.46	0.97
Good	mDC	CNOT1	0.12	0.49	0.98
Good	mDC	CNOT10	0.0015	0.97	1
Good	mDC	CNOT11	-0.046	0.1	0.87
Good	mDC	CNOT2	-0.057	0.17	0.9
Good	mDC	CNOT3	-0.12	0.11	0.87
Good	mDC	CNOT4	0.052	0.27	0.92
Good	mDC	CNOT6	0.017	0.89	1
Good	mDC	CNOT6L	-0.017	0.85	1
Good	mDC	CNOT7	0.041	0.43	0.96
Good	mDC	CNOT8	-0.0035	0.95	1
Good	mDC	CNP	-0.0087	0.86	1
Good	mDC	CNPPD1	-0.0065	0.84	1
Good	mDC	CNPY2	0.064	0.31	0.93
Good	mDC	CNPY3	0.084	0.13	0.9
Good	mDC	CNPY4	0.028	1	1
Good	mDC	CNR2	0.11	0.36	0.94
Good	mDC	CNST	0.04	0.4	0.95
Good	mDC	CNTD1	0.29	0.16	0.9
Good	mDC	CNTLN	-0.091	0.36	0.94
Good	mDC	CNTNAP1	-0.12	0.54	0.98
Good	mDC	CNTRL	-0.1	0.031	0.79
Good	mDC	CNTROB	0.082	0.29	0.93
Good	mDC	COA1	-0.06	0.19	0.9
Good	mDC	COA3	0.092	0.23	0.91
Good	mDC	COA4	0.022	0.64	0.99
Good	mDC	COA5	-0.017	0.64	0.99
Good	mDC	COA6	0.072	0.25	0.92
Good	mDC	COA7	-0.087	0.22	0.91
Good	mDC	COASY	-0.014	0.65	0.99
Good	mDC	COBLL1	0.21	0.59	0.98
Good	mDC	COG1	-0.072	0.13	0.9
Good	mDC	COG2	-0.05	0.38	0.94
Good	mDC	COG3	0.015	0.84	1
Good	mDC	COG4	-0.072	0.31	0.93
Good	mDC	COG5	-0.0058	0.92	1
Good	mDC	COG6	-0.1	0.34	0.94
Good	mDC	COG7	-0.12	1	1
Good	mDC	COG8	0.019	0.48	0.97
Good	mDC	COIL	0.014	0.86	1
Good	mDC	COL18A1	0.093	1	1
Good	mDC	COL1A2	0.16	0.8	1
Good	mDC	COL4A3BP	0.027	0.65	0.99
Good	mDC	COL4A4	-0.98	0.12	0.89
Good	mDC	COL5A1	0.71	1	1
Good	mDC	COL6A4P2	0.5	0.32	0.93
Good	mDC	COL8A2	0.15	0.2	0.9
Good	mDC	COL9A2	0.11	0.24	0.92
Good	mDC	COL9A3	0.032	0.68	1
Good	mDC	COLGALT1	0.078	0.15	0.9
Good	mDC	COLGALT2	0.5	0.36	0.94
Good	mDC	COLQ	-0.094	0.79	1
Good	mDC	COMMD1	0.063	0.27	0.92
Good	mDC	COMMD10	0.0057	0.92	1
Good	mDC	COMMD2	-0.049	0.26	0.92
Good	mDC	COMMD3	-0.046	0.46	0.97
Good	mDC	COMMD4	0.068	0.3	0.93
Good	mDC	COMMD5	0.058	0.4	0.96
Good	mDC	COMMD6	0.13	0.16	0.9
Good	mDC	COMMD7	0.039	0.49	0.98
Good	mDC	COMMD8	-0.05	0.49	0.98
Good	mDC	COMMD9	0.018	0.65	0.99
Good	mDC	COMT	0.056	0.34	0.94
Good	mDC	COMTD1	0.13	0.37	0.94
Good	mDC	COPA	0.018	0.84	1
Good	mDC	COPB1	0.01	0.88	1
Good	mDC	COPB2	0.011	0.88	1
Good	mDC	COPE	0.089	0.17	0.9
Good	mDC	COPG1	-0.047	0.52	0.98
Good	mDC	COPG2	0.035	0.78	1
Good	mDC	COPG2IT1	0.14	0.69	1
Good	mDC	COPRS	0.07	0.44	0.97
Good	mDC	COPS2	0.028	0.62	0.99
Good	mDC	COPS3	-0.028	0.61	0.99
Good	mDC	COPS4	-0.016	0.72	1
Good	mDC	COPS5	-0.038	1	1
Good	mDC	COPS6	0.012	0.76	1
Good	mDC	COPS7A	-0.056	0.057	0.86
Good	mDC	COPS7B	-0.038	0.34	0.94
Good	mDC	COPS8	-0.041	0.31	0.93
Good	mDC	COPZ1	0.034	0.42	0.96
Good	mDC	COQ10A	0.23	0.088	0.87
Good	mDC	COQ10B	-0.0015	0.97	1
Good	mDC	COQ2	0.034	0.33	0.93
Good	mDC	COQ3	-0.057	0.54	0.98
Good	mDC	COQ4	0.056	0.47	0.97
Good	mDC	COQ5	-0.0079	0.89	1
Good	mDC	COQ6	-0.0056	1	1
Good	mDC	COQ7	-0.056	0.53	0.98
Good	mDC	COQ9	0.065	0.2	0.9
Good	mDC	CORO1A	0.11	0.1	0.87
Good	mDC	CORO1B	0.04	0.6	0.98
Good	mDC	CORO1C	0.022	0.77	1
Good	mDC	CORO2A	0.075	0.75	1
Good	mDC	CORO2B	0.25	0.52	0.98
Good	mDC	CORO7	0.04	0.63	0.99
Good	mDC	COTL1	0.046	0.13	0.9
Good	mDC	COX10	0.027	1	1
Good	mDC	COX10-AS1	-0.19	0.03	0.79
Good	mDC	COX11	-0.026	0.6	0.98
Good	mDC	COX14	0.16	0.099	0.87
Good	mDC	COX15	-0.039	0.49	0.98
Good	mDC	COX16	-0.00012	1	1
Good	mDC	COX17	0.13	0.28	0.93
Good	mDC	COX18	-0.029	0.68	1
Good	mDC	COX19	0.016	0.79	1
Good	mDC	COX4I1	0.1	0.16	0.9
Good	mDC	COX5A	0.044	0.66	1
Good	mDC	COX5B	0.16	0.069	0.87
Good	mDC	COX6A1	0.12	0.15	0.9
Good	mDC	COX6B1	0.17	0.086	0.87
Good	mDC	COX6C	0.17	0.15	0.9
Good	mDC	COX7A2	0.14	0.19	0.9
Good	mDC	COX7A2L	0.062	0.35	0.94
Good	mDC	COX7B	0.2	0.15	0.9
Good	mDC	COX7C	0.15	0.16	0.9
Good	mDC	COX8A	0.13	0.12	0.89
Good	mDC	CP	-0.054	1	1
Good	mDC	CPD	0.21	0.15	0.9
Good	mDC	CPEB2	-0.16	0.29	0.93
Good	mDC	CPEB3	-0.2	0.09	0.87
Good	mDC	CPEB4	-0.076	0.36	0.94
Good	mDC	CPED1	-0.024	0.88	1
Good	mDC	CPM	-0.1	0.26	0.92
Good	mDC	CPNE1	0.018	0.43	0.96
Good	mDC	CPNE2	-0.0091	0.84	1
Good	mDC	CPNE3	0.11	0.17	0.9
Good	mDC	CPNE8	-0.03	0.75	1
Good	mDC	CPOX	0.062	0.13	0.89
Good	mDC	CPPED1	-0.00067	0.99	1
Good	mDC	CPQ	-0.017	0.85	1
Good	mDC	CPSF1	-0.0099	0.92	1
Good	mDC	CPSF2	0.028	0.75	1
Good	mDC	CPSF3	0.0029	0.95	1
Good	mDC	CPSF3L	0.0019	0.95	1
Good	mDC	CPSF4	0.077	0.29	0.93
Good	mDC	CPSF6	-0.024	0.65	0.99
Good	mDC	CPSF7	0.0016	0.95	1
Good	mDC	CPT1A	0.032	0.82	1
Good	mDC	CPT2	-0.089	0.085	0.87
Good	mDC	CPTP	0.049	1	1
Good	mDC	CPVL	0.00097	0.99	1
Good	mDC	CPXM1	-0.46	0.12	0.89
Good	mDC	CR1	-0.16	0.46	0.97
Good	mDC	CRACR2A	0.11	1	1
Good	mDC	CRACR2B	-0.25	0.14	0.9
Good	mDC	CRADD	-0.059	0.63	0.99
Good	mDC	CRAMP1L	0.085	0.46	0.97
Good	mDC	CRAT	0.041	0.6	0.99
Good	mDC	CRBN	0.014	0.8	1
Good	mDC	CRCP	-0.015	0.76	1
Good	mDC	CREB1	0.013	0.85	1
Good	mDC	CREB3	0.13	0.024	0.78
Good	mDC	CREB3L2	0.0032	0.97	1
Good	mDC	CREB3L4	-0.16	0.076	0.87
Good	mDC	CREB5	-0.013	0.83	1
Good	mDC	CREBBP	-0.099	0.029	0.79
Good	mDC	CREBL2	-0.086	0.16	0.9
Good	mDC	CREBRF	-0.097	0.089	0.87
Good	mDC	CREBZF	-0.068	0.48	0.97
Good	mDC	CREG1	-0.042	0.28	0.92
Good	mDC	CRELD1	-0.11	0.0076	0.57
Good	mDC	CRELD2	0.034	0.43	0.97
Good	mDC	CREM	0.13	0.24	0.92
Good	mDC	CRHBP	0.19	0.23	0.92
Good	mDC	CRIM1	-0.11	0.57	0.98
Good	mDC	CRIP1	0.27	0.042	0.82
Good	mDC	CRIP2	0.17	0.27	0.92
Good	mDC	CRIP3	-0.18	0.14	0.9
Good	mDC	CRIPAK	0.047	1	1
Good	mDC	CRIPT	-0.012	0.87	1
Good	mDC	CRK	0.051	0.072	0.87
Good	mDC	CRKL	0.03	0.67	1
Good	mDC	CRLF3	-0.026	0.6	0.99
Good	mDC	CRLS1	0.054	0.39	0.95
Good	mDC	CRNKL1	0.054	1	1
Good	mDC	CROCC	0.11	0.17	0.9
Good	mDC	CROCCP2	-0.034	0.35	0.94
Good	mDC	CROCCP3	-0.018	0.94	1
Good	mDC	CROT	0.01	0.84	1
Good	mDC	CRTAM	0.14	1	1
Good	mDC	CRTAP	0.048	0.2	0.9
Good	mDC	CRTC1	-0.3	0.11	0.88
Good	mDC	CRTC2	0.023	0.61	0.99
Good	mDC	CRTC3	-0.02	1	1
Good	mDC	CRY1	0.013	0.93	1
Good	mDC	CRY2	0.02	0.84	1
Good	mDC	CRYBB2P1	-0.016	0.87	1
Good	mDC	CRYBG3	-0.21	0.21	0.9
Good	mDC	CRYGS	-0.34	0.097	0.87
Good	mDC	CRYL1	0.13	0.039	0.82
Good	mDC	CRYM-AS1	-0.031	0.91	1
Good	mDC	CRYZ	-0.1	0.24	0.92
Good	mDC	CRYZL1	0.0015	0.99	1
Good	mDC	CS	-0.067	0.21	0.9
Good	mDC	CSAD	-0.061	0.73	1
Good	mDC	CSDE1	-0.029	0.63	0.99
Good	mDC	CSE1L	-0.057	0.44	0.97
Good	mDC	CSF1R	-0.041	0.71	1
Good	mDC	CSF2RB	-0.011	0.93	1
Good	mDC	CSF3R	0.0071	0.86	1
Good	mDC	CSGALNACT1	-0.25	0.48	0.97
Good	mDC	CSGALNACT2	-0.027	0.74	1
Good	mDC	CSK	-0.041	0.44	0.97
Good	mDC	CSNK1A1	0.0066	0.85	1
Good	mDC	CSNK1D	0.0099	0.86	1
Good	mDC	CSNK1G1	0.049	0.43	0.97
Good	mDC	CSNK1G2	0.061	0.15	0.9
Good	mDC	CSNK1G3	-0.055	0.45	0.97
Good	mDC	CSNK2A1	-0.02	0.67	1
Good	mDC	CSNK2A2	0.02	0.85	1
Good	mDC	CSNK2B	0.027	0.73	1
Good	mDC	CSPP1	0.017	0.85	1
Good	mDC	CSRNP1	-0.23	0.18	0.9
Good	mDC	CSRNP2	0.046	0.5	0.98
Good	mDC	CSRP1	0.077	0.094	0.87
Good	mDC	CSRP2	0.019	0.91	1
Good	mDC	CSRP2BP	-0.0075	0.9	1
Good	mDC	CST3	0.097	0.38	0.94
Good	mDC	CST7	0.14	0.25	0.92
Good	mDC	CSTA	0.053	0.79	1
Good	mDC	CSTB	0.086	0.23	0.92
Good	mDC	CSTF1	0.035	0.48	0.97
Good	mDC	CSTF2	-0.043	0.08	0.87
Good	mDC	CSTF2T	-0.11	0.46	0.97
Good	mDC	CSTF3	-0.016	0.75	1
Good	mDC	CTAGE5	0.0064	0.89	1
Good	mDC	CTBP1	0.071	1	1
Good	mDC	CTBP1-AS2	0.043	0.33	0.93
Good	mDC	CTBP2	-0.04	0.3	0.93
Good	mDC	CTBS	-0.092	0.21	0.9
Good	mDC	CTC-338M12.4	-0.2	0.27	0.92
Good	mDC	CTC1	-0.18	0.059	0.87
Good	mDC	CTCF	0.05	0.22	0.91
Good	mDC	CTDNEP1	0.062	0.42	0.96
Good	mDC	CTDP1	0.026	0.76	1
Good	mDC	CTDSP1	0.013	0.75	1
Good	mDC	CTDSP2	0.012	0.77	1
Good	mDC	CTDSPL2	-0.0049	0.93	1
Good	mDC	CTF1	0.35	0.048	0.85
Good	mDC	CTH	-0.091	0.53	0.98
Good	mDC	CTIF	-0.51	0.11	0.87
Good	mDC	CTLA4	-0.81	0.17	0.9
Good	mDC	CTNNA1	0.04	0.37	0.94
Good	mDC	CTNNAL1	-0.06	0.65	0.99
Good	mDC	CTNNB1	-0.0051	0.96	1
Good	mDC	CTNNBIP1	0.01	0.81	1
Good	mDC	CTNNBL1	0.0016	0.95	1
Good	mDC	CTNND1	0.056	0.7	1
Good	mDC	CTNND2	-0.65	0.19	0.9
Good	mDC	CTNS	-0.035	0.68	1
Good	mDC	CTPS1	-0.076	0.25	0.92
Good	mDC	CTPS2	0.0058	0.87	1
Good	mDC	CTR9	-0.014	0.83	1
Good	mDC	CTRL	-0.16	1	1
Good	mDC	CTSA	-0.015	0.88	1
Good	mDC	CTSB	0.053	0.38	0.94
Good	mDC	CTSC	-0.0021	0.97	1
Good	mDC	CTSD	0.093	0.15	0.9
Good	mDC	CTSF	0.16	0.41	0.96
Good	mDC	CTSH	0.051	0.48	0.97
Good	mDC	CTSK	0.16	0.46	0.97
Good	mDC	CTSL	-0.015	0.94	1
Good	mDC	CTSO	-0.091	0.19	0.9
Good	mDC	CTSS	-0.035	0.6	0.98
Good	mDC	CTSV	-0.019	0.92	1
Good	mDC	CTSW	0.43	0.0023	0.43
Good	mDC	CTSZ	-0.1	0.28	0.93
Good	mDC	CTTNBP2	-0.68	0.23	0.92
Good	mDC	CTTNBP2NL	-0.015	0.87	1
Good	mDC	CTU1	0.27	0.026	0.79
Good	mDC	CTU2	0.034	0.5	0.98
Good	mDC	CUBN	0.57	0.38	0.94
Good	mDC	CUEDC1	-0.0091	0.93	1
Good	mDC	CUEDC2	0.049	0.35	0.94
Good	mDC	CUL1	-0.044	0.5	0.98
Good	mDC	CUL2	-0.0034	0.94	1
Good	mDC	CUL3	0.0039	0.96	1
Good	mDC	CUL4A	0.0021	0.97	1
Good	mDC	CUL4B	-0.038	0.63	0.99
Good	mDC	CUL5	-0.064	0.25	0.92
Good	mDC	CUL7	-0.07	1	1
Good	mDC	CUL9	0.063	0.77	1
Good	mDC	CUTA	0.036	0.48	0.97
Good	mDC	CUTC	0.0067	0.9	1
Good	mDC	CUX1	0.028	0.49	0.97
Good	mDC	CWC15	0.026	0.63	0.99
Good	mDC	CWC22	-0.051	0.49	0.97
Good	mDC	CWC25	-0.07	0.23	0.91
Good	mDC	CWC27	-0.031	0.22	0.91
Good	mDC	CWF19L1	0.012	0.81	1
Good	mDC	CWF19L2	0.094	0.2	0.9
Good	mDC	CX3CR1	-0.078	0.66	1
Good	mDC	CXCL10	0.66	0.014	0.65
Good	mDC	CXCL11	-0.38	0.56	0.98
Good	mDC	CXCL16	-0.098	0.64	0.99
Good	mDC	CXCL8	-0.89	0.26	0.92
Good	mDC	CXCL9	0.24	0.58	0.98
Good	mDC	CXCR1	0.22	0.59	0.98
Good	mDC	CXCR2	0.28	0.086	0.87
Good	mDC	CXCR2P1	-0.25	0.073	0.87
Good	mDC	CXCR3	0.21	0.21	0.9
Good	mDC	CXCR4	-0.15	0.62	0.99
Good	mDC	CXorf21	0.061	0.45	0.97
Good	mDC	CXorf23	-0.11	0.015	0.65
Good	mDC	CXorf38	0.032	0.37	0.94
Good	mDC	CXorf40A	-0.13	0.024	0.78
Good	mDC	CXorf40B	-0.028	0.42	0.96
Good	mDC	CXorf56	0.0012	0.97	1
Good	mDC	CXorf57	-0.12	0.74	1
Good	mDC	CXorf65	0.013	0.95	1
Good	mDC	CXXC1	0.025	0.63	0.99
Good	mDC	CXXC5	-0.00054	0.99	1
Good	mDC	CYB561	0.039	0.72	1
Good	mDC	CYB561A3	-0.023	0.71	1
Good	mDC	CYB561D1	-0.056	0.51	0.98
Good	mDC	CYB561D2	-0.012	0.83	1
Good	mDC	CYB5A	0.055	0.51	0.98
Good	mDC	CYB5B	0.058	0.085	0.87
Good	mDC	CYB5D1	-0.037	0.79	1
Good	mDC	CYB5D2	-0.02	0.33	0.93
Good	mDC	CYB5R1	0.014	0.75	1
Good	mDC	CYB5R3	0.1	0.041	0.82
Good	mDC	CYB5R4	-0.067	0.16	0.9
Good	mDC	CYB5RL	0.025	0.88	1
Good	mDC	CYBA	0.2	0.035	0.81
Good	mDC	CYBB	-0.026	0.84	1
Good	mDC	CYBRD1	0.024	0.73	1
Good	mDC	CYC1	0.076	0.15	0.9
Good	mDC	CYCS	0.0045	0.96	1
Good	mDC	CYFIP1	0.033	0.68	1
Good	mDC	CYFIP2	-0.011	0.89	1
Good	mDC	CYHR1	-0.052	0.57	0.98
Good	mDC	CYLD	-0.016	0.75	1
Good	mDC	CYP20A1	-0.024	0.74	1
Good	mDC	CYP2E1	0.11	0.071	0.87
Good	mDC	CYP2R1	0.012	0.82	1
Good	mDC	CYP2S1	0.035	0.43	0.97
Good	mDC	CYP2U1	-0.053	0.54	0.98
Good	mDC	CYP3A5	-0.023	0.89	1
Good	mDC	CYP4F3	0.43	1	1
Good	mDC	CYP4V2	-0.038	0.56	0.98
Good	mDC	CYP51A1	0.051	0.48	0.97
Good	mDC	CYSLTR1	0.063	0.61	0.99
Good	mDC	CYSLTR2	-0.033	0.84	1
Good	mDC	CYSTM1	0.057	0.38	0.94
Good	mDC	CYTH1	-0.0014	0.98	1
Good	mDC	CYTH2	0.048	0.31	0.93
Good	mDC	CYTH3	0.073	1	1
Good	mDC	CYTH4	-0.095	0.17	0.9
Good	mDC	CYTIP	-0.062	0.27	0.92
Good	mDC	CYYR1	0.02	0.96	1
Good	mDC	D2HGDH	-0.031	0.8	1
Good	mDC	DAAM1	-0.11	0.14	0.9
Good	mDC	DAB2	0.0051	0.95	1
Good	mDC	DACH1	0.067	0.82	1
Good	mDC	DACT1	0.58	0.041	0.82
Good	mDC	DAD1	0.072	0.38	0.94
Good	mDC	DAG1	-0.21	0.096	0.87
Good	mDC	DAGLA	0.096	0.33	0.93
Good	mDC	DAGLB	0.022	0.69	1
Good	mDC	DALRD3	0.051	0.58	0.98
Good	mDC	DANCR	0.076	0.39	0.95
Good	mDC	DAP	0.0046	0.89	1
Good	mDC	DAP3	0.011	0.79	1
Good	mDC	DAPK1	-0.022	0.83	1
Good	mDC	DAPK2	-0.046	0.89	1
Good	mDC	DAPK3	-0.086	0.24	0.92
Good	mDC	DAPP1	-0.048	0.27	0.92
Good	mDC	DARS	0.027	0.4	0.95
Good	mDC	DARS2	-0.15	0.069	0.87
Good	mDC	DAXX	-0.0004	0.99	1
Good	mDC	DAZAP1	-0.19	0.21	0.9
Good	mDC	DAZAP2	0.0054	0.92	1
Good	mDC	DBF4	0.076	0.39	0.95
Good	mDC	DBF4B	0.006	0.95	1
Good	mDC	DBI	0.082	0.3	0.93
Good	mDC	DBN1	0.55	0.18	0.9
Good	mDC	DBNL	0.0057	0.93	1
Good	mDC	DBP	0.049	0.58	0.98
Good	mDC	DBR1	0.032	0.69	1
Good	mDC	DBT	0.083	0.28	0.93
Good	mDC	DCAF10	-0.081	0.19	0.9
Good	mDC	DCAF11	-0.034	1	1
Good	mDC	DCAF12	0.028	0.55	0.98
Good	mDC	DCAF13	0.037	0.51	0.98
Good	mDC	DCAF13P3	0.47	0.042	0.83
Good	mDC	DCAF15	-0.078	0.4	0.95
Good	mDC	DCAF16	-0.021	0.76	1
Good	mDC	DCAF17	0.098	0.32	0.93
Good	mDC	DCAF4	0.068	0.17	0.9
Good	mDC	DCAF5	-0.05	0.17	0.9
Good	mDC	DCAF6	-0.037	0.56	0.98
Good	mDC	DCAF7	0.03	0.64	0.99
Good	mDC	DCAF8	0.0029	0.95	1
Good	mDC	DCAKD	0.0076	0.93	1
Good	mDC	DCANP1	0.17	0.089	0.87
Good	mDC	DCBLD1	0.1	0.19	0.9
Good	mDC	DCBLD2	0.19	0.12	0.89
Good	mDC	DCDC2B	-0.25	0.042	0.82
Good	mDC	DCHS1	0.13	0.44	0.97
Good	mDC	DCK	-0.049	0.45	0.97
Good	mDC	DCLK2	-0.14	0.24	0.92
Good	mDC	DCLK3	0.61	0.14	0.9
Good	mDC	DCLRE1A	0.0041	0.97	1
Good	mDC	DCLRE1B	0.05	0.63	0.99
Good	mDC	DCLRE1C	-0.057	0.16	0.9
Good	mDC	DCP1A	0.0052	0.92	1
Good	mDC	DCP1B	0.078	0.25	0.92
Good	mDC	DCP2	0.028	0.63	0.99
Good	mDC	DCPS	0.042	0.57	0.98
Good	mDC	DCTD	-0.063	0.11	0.87
Good	mDC	DCTN1	0.083	0.22	0.91
Good	mDC	DCTN2	0.014	0.46	0.97
Good	mDC	DCTN3	0.031	0.62	0.99
Good	mDC	DCTN4	0.0079	0.91	1
Good	mDC	DCTN5	0.032	0.6	0.98
Good	mDC	DCTN6	0.065	0.52	0.98
Good	mDC	DCTPP1	0.098	0.34	0.94
Good	mDC	DCUN1D1	-0.019	0.78	1
Good	mDC	DCUN1D2	-0.11	0.18	0.9
Good	mDC	DCUN1D3	0.17	0.17	0.9
Good	mDC	DCUN1D4	-0.084	0.43	0.97
Good	mDC	DCUN1D5	0.031	0.68	1
Good	mDC	DCXR	0.089	0.26	0.92
Good	mDC	DDA1	0.035	0.65	0.99
Good	mDC	DDAH2	0.14	0.09	0.87
Good	mDC	DDB1	0.047	0.58	0.98
Good	mDC	DDB2	-0.12	0.19	0.9
Good	mDC	DDHD1	-0.02	0.76	1
Good	mDC	DDHD2	-0.054	0.3	0.93
Good	mDC	DDI2	0.022	0.8	1
Good	mDC	DDIAS	0.0067	0.98	1
Good	mDC	DDIT3	-0.13	0.54	0.98
Good	mDC	DDIT4	-0.43	0.34	0.94
Good	mDC	DDO	0.11	0.071	0.87
Good	mDC	DDOST	-0.0072	0.87	1
Good	mDC	DDR1	0.4	0.24	0.92
Good	mDC	DDRGK1	0.065	0.36	0.94
Good	mDC	DDTL	-0.2	0.24	0.92
Good	mDC	DDX1	0.038	0.57	0.98
Good	mDC	DDX10	-0.12	0.0055	0.56
Good	mDC	DDX11	-0.035	0.79	1
Good	mDC	DDX12P	0.12	1	1
Good	mDC	DDX17	-0.08	0.46	0.97
Good	mDC	DDX18	0.03	0.4	0.95
Good	mDC	DDX19A	-0.052	0.16	0.9
Good	mDC	DDX19B	-0.042	0.5	0.98
Good	mDC	DDX20	0.056	0.42	0.96
Good	mDC	DDX21	0.022	0.76	1
Good	mDC	DDX23	0.049	0.3	0.93
Good	mDC	DDX24	0.073	0.1	0.87
Good	mDC	DDX26B	0.049	0.5	0.98
Good	mDC	DDX27	0.064	0.15	0.9
Good	mDC	DDX28	0.056	0.036	0.81
Good	mDC	DDX31	0.052	0.56	0.98
Good	mDC	DDX39A	0.092	0.1	0.87
Good	mDC	DDX3X	-0.016	0.89	1
Good	mDC	DDX41	-0.031	0.32	0.93
Good	mDC	DDX42	-0.00019	1	1
Good	mDC	DDX43	-0.13	0.36	0.94
Good	mDC	DDX46	0.079	0.24	0.92
Good	mDC	DDX47	-0.018	0.62	0.99
Good	mDC	DDX49	0.036	0.5	0.98
Good	mDC	DDX5	-0.088	0.089	0.87
Good	mDC	DDX50	0.056	0.34	0.94
Good	mDC	DDX51	-0.1	0.24	0.92
Good	mDC	DDX52	-0.061	0.2	0.9
Good	mDC	DDX54	0.038	0.5	0.98
Good	mDC	DDX55	-0.07	0.25	0.92
Good	mDC	DDX56	0.023	0.59	0.98
Good	mDC	DDX58	-0.073	0.14	0.9
Good	mDC	DDX59	-0.032	0.3	0.93
Good	mDC	DDX6	-0.17	0.035	0.81
Good	mDC	DDX60	-0.05	0.68	1
Good	mDC	DDX60L	-0.025	0.82	1
Good	mDC	DEAF1	0.0058	0.89	1
Good	mDC	DECR1	0.037	0.51	0.98
Good	mDC	DECR2	0.02	0.72	1
Good	mDC	DEDD	0.029	0.25	0.92
Good	mDC	DEDD2	0.12	0.03	0.79
Good	mDC	DEF6	0.02	0.6	0.98
Good	mDC	DEF8	0.082	0.23	0.92
Good	mDC	DEGS1	-0.032	0.47	0.97
Good	mDC	DEGS2	0.41	0.31	0.93
Good	mDC	DEK	0.089	0.047	0.85
Good	mDC	DENND1A	-0.06	0.21	0.91
Good	mDC	DENND1B	-0.055	0.5	0.98
Good	mDC	DENND1C	-0.042	1	1
Good	mDC	DENND2D	0.0076	0.94	1
Good	mDC	DENND3	0.1	0.26	0.92
Good	mDC	DENND4A	0.05	0.63	0.99
Good	mDC	DENND4B	-0.0084	0.91	1
Good	mDC	DENND4C	0.031	0.84	1
Good	mDC	DENND5A	-0.086	0.22	0.91
Good	mDC	DENND5B	-0.11	0.19	0.9
Good	mDC	DENND6A	-0.083	0.3	0.93
Good	mDC	DENND6B	-0.0031	0.97	1
Good	mDC	DENR	0.0031	0.92	1
Good	mDC	DEPDC1B	0.44	0.34	0.94
Good	mDC	DEPDC5	0.078	0.4	0.96
Good	mDC	DEPDC7	-0.15	0.3	0.93
Good	mDC	DEPTOR	-0.15	0.44	0.97
Good	mDC	DERA	-0.028	0.63	0.99
Good	mDC	DERL1	-0.039	0.24	0.92
Good	mDC	DERL2	-0.0032	0.94	1
Good	mDC	DERL3	0.33	0.078	0.87
Good	mDC	DESI1	0.096	1	1
Good	mDC	DESI2	0.18	0.00047	0.24
Good	mDC	DET1	-0.095	0.29	0.93
Good	mDC	DEXI	-0.028	0.82	1
Good	mDC	DFFA	0.0078	0.87	1
Good	mDC	DFFB	0.0015	0.99	1
Good	mDC	DFNA5	0.012	0.85	1
Good	mDC	DFNB59	-0.47	0.099	0.87
Good	mDC	DGAT1	0.05	0.25	0.92
Good	mDC	DGAT2	0.049	0.67	1
Good	mDC	DGCR11	-0.29	0.32	0.93
Good	mDC	DGCR14	0.087	0.31	0.93
Good	mDC	DGCR2	0.12	0.13	0.9
Good	mDC	DGCR6L	0.11	0.19	0.9
Good	mDC	DGCR8	-0.025	0.66	0.99
Good	mDC	DGKA	-0.046	0.58	0.98
Good	mDC	DGKD	0.1	0.048	0.85
Good	mDC	DGKE	-0.17	0.26	0.92
Good	mDC	DGKG	-0.057	0.63	0.99
Good	mDC	DGKH	0.072	1	1
Good	mDC	DGKQ	0.037	0.6	0.98
Good	mDC	DGKZ	-0.081	0.4	0.96
Good	mDC	DGUOK	0.041	0.56	0.98
Good	mDC	DHCR24	-0.13	0.36	0.94
Good	mDC	DHCR7	0.075	0.63	0.99
Good	mDC	DHDDS	-0.065	0.18	0.9
Good	mDC	DHFR	-0.014	0.87	1
Good	mDC	DHFRL1	-0.36	0.059	0.87
Good	mDC	DHODH	-0.043	0.26	0.92
Good	mDC	DHPS	-0.047	0.22	0.91
Good	mDC	DHRS1	0.027	0.64	0.99
Good	mDC	DHRS11	0.11	0.28	0.92
Good	mDC	DHRS12	-0.0094	0.87	1
Good	mDC	DHRS13	0.084	0.068	0.87
Good	mDC	DHRS3	-0.066	0.7	1
Good	mDC	DHRS4	0.15	0.23	0.92
Good	mDC	DHRS4-AS1	-0.022	0.58	0.98
Good	mDC	DHRS4L1	0.16	0.26	0.92
Good	mDC	DHRS4L2	0.081	0.42	0.96
Good	mDC	DHRS7	0.068	0.24	0.92
Good	mDC	DHRS7B	0.017	0.66	0.99
Good	mDC	DHRS9	-0.19	0.43	0.97
Good	mDC	DHTKD1	-0.021	0.78	1
Good	mDC	DHX15	0.028	0.55	0.98
Good	mDC	DHX16	-0.0067	0.92	1
Good	mDC	DHX29	0.0092	0.89	1
Good	mDC	DHX30	0.019	0.71	1
Good	mDC	DHX32	0.025	0.8	1
Good	mDC	DHX33	-0.084	0.61	0.99
Good	mDC	DHX34	0.07	0.32	0.93
Good	mDC	DHX35	-0.15	0.059	0.87
Good	mDC	DHX36	0.00091	0.99	1
Good	mDC	DHX37	-0.014	0.85	1
Good	mDC	DHX38	0.066	0.1	0.87
Good	mDC	DHX40	-0.087	0.31	0.93
Good	mDC	DHX57	-0.14	0.28	0.92
Good	mDC	DHX58	-0.16	0.045	0.84
Good	mDC	DHX8	0.093	0.3	0.93
Good	mDC	DHX9	0.091	0.27	0.92
Good	mDC	DIABLO	-0.0036	0.94	1
Good	mDC	DIAPH1	0.065	0.41	0.96
Good	mDC	DIAPH2	-0.007	0.9	1
Good	mDC	DICER1	0.05	0.63	0.99
Good	mDC	DICER1-AS1	0.019	0.87	1
Good	mDC	DIDO1	-0.047	0.58	0.98
Good	mDC	DIEXF	-0.056	0.55	0.98
Good	mDC	DIMT1	-0.13	0.018	0.7
Good	mDC	DIP2A	0.03	0.67	1
Good	mDC	DIP2B	0.059	0.53	0.98
Good	mDC	DIRC2	-0.14	0.12	0.89
Good	mDC	DIS3	-0.11	0.31	0.93
Good	mDC	DIS3L	-0.15	0.087	0.87
Good	mDC	DIS3L2	-0.028	0.58	0.98
Good	mDC	DISC1	0.026	0.89	1
Good	mDC	DISC1-IT1	0.038	1	1
Good	mDC	DISP1	0.16	0.43	0.97
Good	mDC	DISP2	0.18	0.39	0.95
Good	mDC	DKC1	0.027	0.52	0.98
Good	mDC	DKFZP434I0714	-0.51	0.08	0.87
Good	mDC	DKFZP586I1420	-0.052	0.64	0.99
Good	mDC	DLAT	0.024	0.73	1
Good	mDC	DLD	-0.0036	0.93	1
Good	mDC	DLEC1	0.0079	0.95	1
Good	mDC	DLEU1	-0.064	0.4	0.96
Good	mDC	DLEU2	-0.042	0.72	1
Good	mDC	DLEU7	-0.22	0.26	0.92
Good	mDC	DLG1	0.01	0.7	1
Good	mDC	DLG3	-0.49	0.39	0.95
Good	mDC	DLG4	0.044	0.91	1
Good	mDC	DLGAP1-AS3	0.22	0.27	0.92
Good	mDC	DLGAP4	0.067	0.028	0.79
Good	mDC	DLGAP5	0.43	0.0096	0.58
Good	mDC	DLST	-0.17	0.22	0.91
Good	mDC	DLSTP1	-0.3	0.36	0.94
Good	mDC	DLX4	-0.2	0.34	0.94
Good	mDC	DMAP1	-0.0018	0.95	1
Good	mDC	DMD	-0.4	0.041	0.82
Good	mDC	DMTF1	-0.12	0.035	0.81
Good	mDC	DMWD	-0.087	0.62	0.99
Good	mDC	DMXL1	-0.05	0.29	0.93
Good	mDC	DMXL2	-0.11	0.7	1
Good	mDC	DNA2	0.2	0.52	0.98
Good	mDC	DNAAF2	0.023	0.49	0.98
Good	mDC	DNAAF5	-0.029	0.66	1
Good	mDC	DNAH1	-0.11	0.47	0.97
Good	mDC	DNAH10	-0.14	0.43	0.97
Good	mDC	DNAH17	-0.14	0.55	0.98
Good	mDC	DNAI1	0.25	0.32	0.93
Good	mDC	DNAJA1	0.067	0.021	0.73
Good	mDC	DNAJA2	0.022	0.66	0.99
Good	mDC	DNAJA3	-0.01	0.85	1
Good	mDC	DNAJA4	-0.11	0.17	0.9
Good	mDC	DNAJB1	0.048	0.66	1
Good	mDC	DNAJB11	0.031	0.47	0.97
Good	mDC	DNAJB12	0.046	0.27	0.92
Good	mDC	DNAJB13	0.17	0.63	0.99
Good	mDC	DNAJB14	0.0067	0.9	1
Good	mDC	DNAJB2	-0.056	0.74	1
Good	mDC	DNAJB4	0.039	0.72	1
Good	mDC	DNAJB5	0.073	0.51	0.98
Good	mDC	DNAJB6	0.044	0.064	0.87
Good	mDC	DNAJB9	-0.061	0.65	0.99
Good	mDC	DNAJC1	0.0042	0.97	1
Good	mDC	DNAJC10	-0.066	0.42	0.96
Good	mDC	DNAJC11	-0.062	0.27	0.92
Good	mDC	DNAJC12	-0.032	0.8	1
Good	mDC	DNAJC13	0.038	0.74	1
Good	mDC	DNAJC14	-0.016	0.82	1
Good	mDC	DNAJC15	0.071	0.38	0.94
Good	mDC	DNAJC16	-0.043	0.64	0.99
Good	mDC	DNAJC17	-0.039	0.54	0.98
Good	mDC	DNAJC18	0.18	0.76	1
Good	mDC	DNAJC19	-0.036	0.48	0.97
Good	mDC	DNAJC2	-0.079	0.19	0.9
Good	mDC	DNAJC21	0.022	0.68	1
Good	mDC	DNAJC24	0.028	0.71	1
Good	mDC	DNAJC25	-0.11	0.4	0.95
Good	mDC	DNAJC27	-0.039	0.78	1
Good	mDC	DNAJC28	0.28	0.21	0.9
Good	mDC	DNAJC3	-0.013	0.74	1
Good	mDC	DNAJC3-AS1	-0.0072	0.96	1
Good	mDC	DNAJC30	-0.14	0.05	0.85
Good	mDC	DNAJC4	0.095	0.18	0.9
Good	mDC	DNAJC5	0.14	0.2	0.9
Good	mDC	DNAJC5B	-0.92	0.33	0.93
Good	mDC	DNAJC7	-0.11	0.14	0.9
Good	mDC	DNAJC8	0.085	0.16	0.9
Good	mDC	DNAJC9	0.075	0.34	0.94
Good	mDC	DNAJC9-AS1	0.14	0.35	0.94
Good	mDC	DNAL1	0.062	0.62	0.99
Good	mDC	DNAL4	-0.09	0.3	0.93
Good	mDC	DNASE1	-0.22	0.3	0.93
Good	mDC	DNASE1L1	-0.025	0.5	0.98
Good	mDC	DNASE1L3	0.21	0.49	0.98
Good	mDC	DNASE2	-0.075	0.82	1
Good	mDC	DND1	0.002	0.98	1
Good	mDC	DNER	0.097	0.7	1
Good	mDC	DNHD1	-0.16	0.22	0.91
Good	mDC	DNLZ	0.14	0.25	0.92
Good	mDC	DNM1	-0.14	1	1
Good	mDC	DNM1L	-0.0079	0.87	1
Good	mDC	DNM2	0.044	0.29	0.93
Good	mDC	DNM3	0.29	0.36	0.94
Good	mDC	DNMBP	0.44	0.0029	0.44
Good	mDC	DNMT1	0.082	0.031	0.79
Good	mDC	DNMT3A	0.036	0.81	1
Good	mDC	DNMT3B	0.03	0.85	1
Good	mDC	DNPEP	-0.034	0.43	0.97
Good	mDC	DNPH1	0.21	0.0092	0.58
Good	mDC	DNTTIP1	0.07	0.28	0.93
Good	mDC	DNTTIP2	-0.025	0.72	1
Good	mDC	DOCK1	0.12	0.56	0.98
Good	mDC	DOCK10	-0.055	0.61	0.99
Good	mDC	DOCK11	0.037	0.73	1
Good	mDC	DOCK2	0.027	0.82	1
Good	mDC	DOCK4	0.06	0.53	0.98
Good	mDC	DOCK5	-0.1	0.35	0.94
Good	mDC	DOCK7	0.016	0.89	1
Good	mDC	DOCK8	0.028	0.81	1
Good	mDC	DOHH	0.2	0.007	0.57
Good	mDC	DOK1	0.14	0.028	0.79
Good	mDC	DOK2	0.13	0.013	0.65
Good	mDC	DOK3	-0.11	0.76	1
Good	mDC	DOK4	-0.35	0.26	0.92
Good	mDC	DOLK	0.0094	0.9	1
Good	mDC	DOLPP1	0.22	0.00023	0.24
Good	mDC	DONSON	0.04	0.72	1
Good	mDC	DOPEY1	0.00062	1	1
Good	mDC	DOPEY2	-0.031	0.69	1
Good	mDC	DOT1L	0.13	0.31	0.93
Good	mDC	DPAGT1	-0.039	0.19	0.9
Good	mDC	DPCD	0.065	0.63	0.99
Good	mDC	DPEP2	-0.0091	0.91	1
Good	mDC	DPF2	0.064	0.061	0.87
Good	mDC	DPH1	-0.024	0.7	1
Good	mDC	DPH2	-0.1	0.08	0.87
Good	mDC	DPH3	-0.031	0.62	0.99
Good	mDC	DPH5	-0.011	0.82	1
Good	mDC	DPH6	0.1	0.34	0.94
Good	mDC	DPH7	-0.042	0.53	0.98
Good	mDC	DPM1	0.019	0.71	1
Good	mDC	DPM2	0.029	0.72	1
Good	mDC	DPM3	0.19	0.099	0.87
Good	mDC	DPP3	-0.051	0.45	0.97
Good	mDC	DPP4	-0.047	0.76	1
Good	mDC	DPP7	0.092	0.22	0.91
Good	mDC	DPP8	-0.082	0.4	0.96
Good	mDC	DPP9	0.053	0.36	0.94
Good	mDC	DPPA4	-0.16	0.29	0.93
Good	mDC	DPY19L1	0.00063	1	1
Good	mDC	DPY19L1P1	0.061	0.73	1
Good	mDC	DPY19L3	0.21	0.033	0.8
Good	mDC	DPY19L4	-0.08	0.39	0.95
Good	mDC	DPY30	0.082	0.36	0.94
Good	mDC	DPYD	-0.094	0.55	0.98
Good	mDC	DPYSL2	-0.0009	0.99	1
Good	mDC	DR1	-0.0011	0.98	1
Good	mDC	DRAM1	-0.16	0.1	0.87
Good	mDC	DRAM2	-0.06	0.34	0.94
Good	mDC	DRAP1	0.15	0.097	0.87
Good	mDC	DRG1	0.039	0.58	0.98
Good	mDC	DRG2	-0.049	0.21	0.9
Good	mDC	DROSHA	-0.06	0.42	0.96
Good	mDC	DSC2	0.28	0.58	0.98
Good	mDC	DSCR3	0.032	0.57	0.98
Good	mDC	DSE	-0.074	0.31	0.93
Good	mDC	DSG2	-0.79	0.16	0.9
Good	mDC	DSN1	-0.087	0.53	0.98
Good	mDC	DST	-0.15	0.044	0.84
Good	mDC	DSTN	0.036	0.55	0.98
Good	mDC	DSTNP2	0.031	0.8	1
Good	mDC	DSTYK	0.049	0.63	0.99
Good	mDC	DTD1	0.07	0.43	0.97
Good	mDC	DTD2	-0.13	0.038	0.82
Good	mDC	DTL	0.24	0.0024	0.43
Good	mDC	DTNA	-0.02	0.78	1
Good	mDC	DTNB	-0.26	0.05	0.85
Good	mDC	DTNBP1	0.063	0.33	0.93
Good	mDC	DTWD1	0.034	0.69	1
Good	mDC	DTWD2	-0.11	0.08	0.87
Good	mDC	DTX2	0.065	0.27	0.92
Good	mDC	DTX2P1-UPK3BP1-PMS2P11	0.074	0.61	0.99
Good	mDC	DTX3	0.11	0.58	0.98
Good	mDC	DTX3L	-0.031	0.77	1
Good	mDC	DTX4	-0.066	0.18	0.9
Good	mDC	DTYMK	0.096	0.45	0.97
Good	mDC	DUOX1	-0.17	0.37	0.94
Good	mDC	DUS1L	-0.021	0.64	0.99
Good	mDC	DUS2	0.0019	1	1
Good	mDC	DUS3L	-0.024	0.7	1
Good	mDC	DUS4L	-0.0038	0.96	1
Good	mDC	DUSP1	-0.15	0.48	0.97
Good	mDC	DUSP10	-0.05	0.53	0.98
Good	mDC	DUSP11	0.038	0.39	0.95
Good	mDC	DUSP12	0.026	0.37	0.94
Good	mDC	DUSP14	0.32	0.15	0.9
Good	mDC	DUSP16	-0.093	0.27	0.92
Good	mDC	DUSP18	-0.032	0.74	1
Good	mDC	DUSP19	-0.12	0.65	0.99
Good	mDC	DUSP2	-0.39	0.33	0.93
Good	mDC	DUSP22	-0.11	0.0088	0.58
Good	mDC	DUSP23	0.14	0.072	0.87
Good	mDC	DUSP28	-0.045	0.56	0.98
Good	mDC	DUSP3	0.045	0.62	0.99
Good	mDC	DUSP5	-0.19	0.21	0.91
Good	mDC	DUSP6	-0.051	0.61	0.99
Good	mDC	DUSP7	-0.017	0.86	1
Good	mDC	DUT	0.095	0.16	0.9
Good	mDC	DVL1	-0.022	0.88	1
Good	mDC	DVL2	0.0055	0.94	1
Good	mDC	DVL3	-0.071	0.15	0.9
Good	mDC	DXO	-0.021	0.83	1
Good	mDC	DYM	0.012	0.64	0.99
Good	mDC	DYNC1H1	-0.043	0.54	0.98
Good	mDC	DYNC1I2	0.015	0.75	1
Good	mDC	DYNC1LI1	-0.036	1	1
Good	mDC	DYNC1LI2	-0.0095	0.86	1
Good	mDC	DYNC2H1	-0.34	0.48	0.97
Good	mDC	DYNC2LI1	-0.052	0.37	0.94
Good	mDC	DYNLL1	0.15	0.17	0.9
Good	mDC	DYNLRB1	0.11	0.16	0.9
Good	mDC	DYNLT1	0.063	0.35	0.94
Good	mDC	DYNLT3	0.065	0.36	0.94
Good	mDC	DYRK1A	0.21	0.19	0.9
Good	mDC	DYRK1B	0.18	0.016	0.67
Good	mDC	DYRK2	-0.019	0.81	1
Good	mDC	DYRK4	0.052	0.58	0.98
Good	mDC	DYSF	0.42	0.28	0.92
Good	mDC	DZANK1	-0.11	0.57	0.98
Good	mDC	DZIP1L	0.012	0.89	1
Good	mDC	DZIP3	0.035	0.51	0.98
Good	mDC	E2F1	0.14	0.17	0.9
Good	mDC	E2F2	0.32	0.1	0.87
Good	mDC	E2F3	-0.057	0.41	0.96
Good	mDC	E2F4	-0.0026	0.94	1
Good	mDC	E2F5	-0.11	0.44	0.97
Good	mDC	E2F6	-0.041	0.46	0.97
Good	mDC	E2F7	-0.21	0.53	0.98
Good	mDC	E4F1	0.066	0.27	0.92
Good	mDC	EAF1	0.054	0.55	0.98
Good	mDC	EAF2	-0.026	0.71	1
Good	mDC	EAPP	0.063	0.35	0.94
Good	mDC	EARS2	0.032	0.62	0.99
Good	mDC	EBAG9	-0.033	1	1
Good	mDC	EBI3	-0.16	0.75	1
Good	mDC	EBLN2	-0.003	0.99	1
Good	mDC	EBLN3	-0.044	0.087	0.87
Good	mDC	EBNA1BP2	0.022	0.75	1
Good	mDC	EBP	0.1	0.38	0.94
Good	mDC	EBPL	0.088	0.053	0.86
Good	mDC	ECD	-0.059	0.024	0.78
Good	mDC	ECE1	0.049	0.88	1
Good	mDC	ECE2	0.25	0.012	0.63
Good	mDC	ECH1	0.095	0.048	0.85
Good	mDC	ECHDC1	-0.046	0.38	0.94
Good	mDC	ECHDC2	0.11	0.2	0.9
Good	mDC	ECHDC3	0.027	0.55	0.98
Good	mDC	ECHS1	0.012	0.66	1
Good	mDC	ECI1	0.052	0.6	0.98
Good	mDC	ECI2	0.035	0.23	0.92
Good	mDC	ECRP	0.045	1	1
Good	mDC	ECSIT	0.094	0.29	0.93
Good	mDC	ECT2	-0.14	0.33	0.93
Good	mDC	EDA2R	-0.48	0.17	0.9
Good	mDC	EDC3	-0.0074	0.89	1
Good	mDC	EDC4	0.08	0.2	0.9
Good	mDC	EDEM1	0.074	0.47	0.97
Good	mDC	EDEM2	-0.049	0.53	0.98
Good	mDC	EDEM3	0.018	0.88	1
Good	mDC	EDF1	0.06	0.31	0.93
Good	mDC	EDRF1	-0.096	0.24	0.92
Good	mDC	EEA1	-0.083	0.3	0.93
Good	mDC	EED	0.0099	0.83	1
Good	mDC	EEF1A1	0.041	0.43	0.97
Good	mDC	EEF1B2	0.051	0.55	0.98
Good	mDC	EEF1D	0.11	0.066	0.87
Good	mDC	EEF1E1	0.088	0.48	0.97
Good	mDC	EEF1G	0.048	0.23	0.92
Good	mDC	EEF2	-0.025	0.88	1
Good	mDC	EEF2K	0.067	0.48	0.97
Good	mDC	EEF2KMT	-0.07	0.22	0.91
Good	mDC	EEFSEC	0.075	0.14	0.9
Good	mDC	EEPD1	0.16	0.079	0.87
Good	mDC	EFCAB11	0.13	0.1	0.87
Good	mDC	EFCAB13	-0.21	0.33	0.93
Good	mDC	EFCAB14	0.0068	0.92	1
Good	mDC	EFCAB2	0.008	0.94	1
Good	mDC	EFCAB7	-0.29	0.07	0.87
Good	mDC	EFEMP2	-0.21	1	1
Good	mDC	EFHC1	-0.16	0.35	0.94
Good	mDC	EFHC2	1.3	9.20E-05	0.23
Good	mDC	EFHD2	0.039	0.48	0.97
Good	mDC	EFNA3	0.16	0.21	0.9
Good	mDC	EFNA4	-0.21	0.21	0.91
Good	mDC	EFNB1	0.13	0.1	0.87
Good	mDC	EFR3A	0.017	0.88	1
Good	mDC	EFTUD1	-0.0084	0.9	1
Good	mDC	EFTUD2	-0.049	0.36	0.94
Good	mDC	EGLN1	-0.018	0.83	1
Good	mDC	EGLN3	0.28	0.092	0.87
Good	mDC	EGR1	-0.54	0	0
Good	mDC	EGR2	-0.43	0.31	0.93
Good	mDC	EHBP1	-0.054	0.54	0.98
Good	mDC	EHBP1L1	0.032	0.57	0.98
Good	mDC	EHD1	0.072	0.48	0.97
Good	mDC	EHD3	-0.4	0.0018	0.41
Good	mDC	EHD4	-0.023	1	1
Good	mDC	EHF	0.18	1	1
Good	mDC	EHHADH	-0.15	0.22	0.91
Good	mDC	EHMT1	0.093	1	1
Good	mDC	EHMT2	0.088	0.00032	0.24
Good	mDC	EI24	0.034	0.44	0.97
Good	mDC	EID1	0.034	0.48	0.97
Good	mDC	EID2	0.08	0.22	0.91
Good	mDC	EID2B	-0.038	0.58	0.98
Good	mDC	EID3	-0.24	0.03	0.79
Good	mDC	EIF1	-0.058	0.6	0.99
Good	mDC	EIF1AD	0.085	0.029	0.79
Good	mDC	EIF1AX	0.024	0.77	1
Good	mDC	EIF1AX-AS1	-0.17	0.5	0.98
Good	mDC	EIF1B	0.0052	0.95	1
Good	mDC	EIF1B-AS1	0.088	0.73	1
Good	mDC	EIF2A	-0.0052	0.92	1
Good	mDC	EIF2AK1	0.016	0.71	1
Good	mDC	EIF2AK2	-0.078	0.12	0.89
Good	mDC	EIF2AK3	0.069	0.49	0.98
Good	mDC	EIF2AK4	0.041	0.36	0.94
Good	mDC	EIF2B1	-0.059	0.1	0.87
Good	mDC	EIF2B2	-0.014	0.82	1
Good	mDC	EIF2B3	-0.038	0.61	0.99
Good	mDC	EIF2B4	0.055	0.28	0.93
Good	mDC	EIF2B5	-0.019	0.53	0.98
Good	mDC	EIF2D	-0.013	1	1
Good	mDC	EIF2S1	0.059	0.23	0.91
Good	mDC	EIF2S2	0.083	0.13	0.9
Good	mDC	EIF2S3	0.037	0.41	0.96
Good	mDC	EIF3A	-0.018	0.66	1
Good	mDC	EIF3B	0.027	0.53	0.98
Good	mDC	EIF3D	0.035	0.3	0.93
Good	mDC	EIF3E	0.013	0.8	1
Good	mDC	EIF3F	0.049	0.42	0.96
Good	mDC	EIF3G	0.075	0.24	0.92
Good	mDC	EIF3H	0.015	0.75	1
Good	mDC	EIF3I	0.044	0.22	0.91
Good	mDC	EIF3J	0.056	0.38	0.94
Good	mDC	EIF3J-AS1	-0.071	0.49	0.98
Good	mDC	EIF3K	0.054	0.39	0.95
Good	mDC	EIF3L	-0.016	0.54	0.98
Good	mDC	EIF3M	0.041	0.51	0.98
Good	mDC	EIF4A2	-0.012	0.72	1
Good	mDC	EIF4A3	-0.024	0.48	0.97
Good	mDC	EIF4B	0.069	0.21	0.9
Good	mDC	EIF4E	0.01	0.85	1
Good	mDC	EIF4E2	0.064	0.15	0.9
Good	mDC	EIF4E3	0.014	0.9	1
Good	mDC	EIF4EBP1	0.14	0.15	0.9
Good	mDC	EIF4EBP2	-0.014	0.8	1
Good	mDC	EIF4ENIF1	-0.049	0.32	0.93
Good	mDC	EIF4G1	0.028	0.63	0.99
Good	mDC	EIF4G2	-0.056	0.45	0.97
Good	mDC	EIF4G3	-0.036	0.68	1
Good	mDC	EIF4H	0.02	0.53	0.98
Good	mDC	EIF5	-0.12	0.0022	0.43
Good	mDC	EIF5A	0.15	0.067	0.87
Good	mDC	EIF5A2	0.082	0.43	0.97
Good	mDC	EIF5B	0.0087	0.91	1
Good	mDC	EIF6	0.094	0.1	0.87
Good	mDC	ELAC1	-0.0078	0.88	1
Good	mDC	ELAC2	0.03	0.47	0.97
Good	mDC	ELAVL1	-0.045	0.12	0.89
Good	mDC	ELAVL4	-0.12	0.7	1
Good	mDC	ELF1	-0.11	0.19	0.9
Good	mDC	ELF2	-0.05	0.43	0.97
Good	mDC	ELF4	-0.018	0.65	0.99
Good	mDC	ELK1	0.011	0.57	0.98
Good	mDC	ELK3	0.14	0.067	0.87
Good	mDC	ELK4	0.0064	0.95	1
Good	mDC	ELL	0.11	0.17	0.9
Good	mDC	ELL2	-0.27	0.27	0.92
Good	mDC	ELL3	-0.24	0.23	0.92
Good	mDC	ELMO1	-0.024	0.58	0.98
Good	mDC	ELMO1-AS1	0.0027	0.99	1
Good	mDC	ELMO2	-0.036	0.71	1
Good	mDC	ELMO3	-0.077	0.57	0.98
Good	mDC	ELMOD2	0.029	0.76	1
Good	mDC	ELMOD3	-0.015	0.86	1
Good	mDC	ELMSAN1	0.044	0.35	0.94
Good	mDC	ELOF1	0.15	0.071	0.87
Good	mDC	ELOVL1	0.072	0.11	0.87
Good	mDC	ELOVL3	-0.3	0.0084	0.57
Good	mDC	ELOVL5	-0.01	0.83	1
Good	mDC	ELOVL7	-0.12	0.66	1
Good	mDC	ELP2	-0.12	0.063	0.87
Good	mDC	ELP3	-0.0095	0.89	1
Good	mDC	ELP4	0.039	0.52	0.98
Good	mDC	ELP5	0.022	0.74	1
Good	mDC	ELP6	0.036	0.54	0.98
Good	mDC	EMB	-0.051	0.49	0.98
Good	mDC	EMBP1	-0.24	0.35	0.94
Good	mDC	EMC1	0.0008	0.99	1
Good	mDC	EMC10	0.068	0.64	0.99
Good	mDC	EMC2	-0.026	0.61	0.99
Good	mDC	EMC3	0.049	0.42	0.96
Good	mDC	EMC3-AS1	-0.16	0.46	0.97
Good	mDC	EMC4	0.039	0.4	0.96
Good	mDC	EMC7	0.049	0.46	0.97
Good	mDC	EMC8	0.071	0.11	0.87
Good	mDC	EMC9	0.061	0.5	0.98
Good	mDC	EMD	0.061	0.5	0.98
Good	mDC	EME2	-0.043	0.86	1
Good	mDC	EMG1	0.002	0.97	1
Good	mDC	EMILIN1	0.22	0.11	0.87
Good	mDC	EMILIN2	0.14	0.16	0.9
Good	mDC	EML2	-0.079	0.36	0.94
Good	mDC	EML3	-0.053	0.55	0.98
Good	mDC	EML4	-0.098	0.21	0.91
Good	mDC	EML5	-0.47	0.24	0.92
Good	mDC	EMP1	0.096	0.46	0.97
Good	mDC	EMP3	0.21	0.041	0.82
Good	mDC	ENC1	-0.019	0.87	1
Good	mDC	ENDOD1	-0.025	0.82	1
Good	mDC	ENDOG	0.21	0.045	0.84
Good	mDC	ENDOV	0.11	0.008	0.57
Good	mDC	ENG	0.043	1	1
Good	mDC	ENGASE	0.021	0.82	1
Good	mDC	ENHO	0.24	0.05	0.85
Good	mDC	ENKD1	0.12	0.35	0.94
Good	mDC	ENO1	0.03	0.27	0.92
Good	mDC	ENO3	0.082	0.4	0.96
Good	mDC	ENO4	0.28	0.51	0.98
Good	mDC	ENOPH1	-0.016	0.53	0.98
Good	mDC	ENOSF1	-0.061	0.65	0.99
Good	mDC	ENOX1	-0.22	0.62	0.99
Good	mDC	ENOX2	0.077	0.18	0.9
Good	mDC	ENPP1	0.12	0.65	0.99
Good	mDC	ENPP2	-0.3	0.16	0.9
Good	mDC	ENPP3	0.64	0.015	0.65
Good	mDC	ENPP4	-0.22	0.27	0.92
Good	mDC	ENSA	0.017	0.8	1
Good	mDC	ENTHD2	-0.09	0.35	0.94
Good	mDC	ENTPD1	-0.074	0.28	0.93
Good	mDC	ENTPD1-AS1	-0.036	0.89	1
Good	mDC	ENTPD3-AS1	0.079	0.48	0.97
Good	mDC	ENTPD4	-0.061	0.32	0.93
Good	mDC	ENTPD5	0.0049	0.94	1
Good	mDC	ENTPD6	0.034	0.5	0.98
Good	mDC	ENTPD7	-0.0019	0.99	1
Good	mDC	ENY2	0.048	0.5	0.98
Good	mDC	EOGT	0.082	0.48	0.97
Good	mDC	EOMES	0.94	1	1
Good	mDC	EP300	-0.055	0.31	0.93
Good	mDC	EP400	-0.053	0.65	0.99
Good	mDC	EP400NL	0.11	0.25	0.92
Good	mDC	EPB41	-0.028	0.81	1
Good	mDC	EPB41L2	0.084	0.5	0.98
Good	mDC	EPB41L3	-0.052	0.64	0.99
Good	mDC	EPB41L4A	0.013	0.96	1
Good	mDC	EPB41L4A-AS1	0.069	0.56	0.98
Good	mDC	EPB41L5	0.039	0.76	1
Good	mDC	EPC1	-0.13	0.23	0.92
Good	mDC	EPC2	-0.008	0.97	1
Good	mDC	EPCAM	0.17	0.51	0.98
Good	mDC	EPDR1	-0.057	0.82	1
Good	mDC	EPG5	0.12	0.14	0.9
Good	mDC	EPHA1	0.17	0.56	0.98
Good	mDC	EPHA1-AS1	-0.22	0.072	0.87
Good	mDC	EPHB1	-0.057	0.9	1
Good	mDC	EPHB2	0.0029	0.99	1
Good	mDC	EPHB3	-0.12	0.64	0.99
Good	mDC	EPHB4	-0.081	1	1
Good	mDC	EPHB6	0.07	0.45	0.97
Good	mDC	EPHX1	0.00012	0.99	1
Good	mDC	EPM2A	0.084	1	1
Good	mDC	EPM2AIP1	-0.19	0.12	0.89
Good	mDC	EPN1	-0.014	0.71	1
Good	mDC	EPOR	-0.08	0.51	0.98
Good	mDC	EPRS	-0.0027	0.96	1
Good	mDC	EPS15	-0.012	0.86	1
Good	mDC	EPS15L1	-0.083	0.028	0.79
Good	mDC	EPS8	-0.27	0.17	0.9
Good	mDC	EPS8L1	0.45	0.0015	0.38
Good	mDC	EPS8L2	0.25	0.18	0.9
Good	mDC	EPSTI1	-0.031	0.47	0.97
Good	mDC	EPT1	-0.14	0.29	0.93
Good	mDC	ERAL1	0.015	0.39	0.95
Good	mDC	ERAP1	-0.016	0.86	1
Good	mDC	ERAP2	0.0034	0.98	1
Good	mDC	ERBB2	0.078	0.45	0.97
Good	mDC	ERBB2IP	-0.004	0.97	1
Good	mDC	ERC1	-0.006	0.93	1
Good	mDC	ERCC1	0.06	0.13	0.9
Good	mDC	ERCC2	-0.029	0.74	1
Good	mDC	ERCC3	-0.09	0.11	0.88
Good	mDC	ERCC4	0.044	0.47	0.97
Good	mDC	ERCC5	0.038	0.65	0.99
Good	mDC	ERCC6	0.12	0.41	0.96
Good	mDC	ERCC6L	-0.88	0.0042	0.53
Good	mDC	ERCC6L2	-0.039	0.69	1
Good	mDC	ERCC8	-0.1	0.22	0.91
Good	mDC	EREG	-0.13	0.73	1
Good	mDC	ERF	0.036	0.84	1
Good	mDC	ERG	-0.63	0.015	0.65
Good	mDC	ERGIC1	-0.14	0.31	0.93
Good	mDC	ERGIC2	0.048	0.55	0.98
Good	mDC	ERGIC3	0.057	0.35	0.94
Good	mDC	ERH	0.25	0.047	0.85
Good	mDC	ERI1	0.015	0.82	1
Good	mDC	ERI2	-0.11	0.39	0.95
Good	mDC	ERI3	0.056	0.31	0.93
Good	mDC	ERICH1	0.032	0.59	0.98
Good	mDC	ERICH5	0.3	0.0075	0.57
Good	mDC	ERLEC1	0.1	0.029	0.79
Good	mDC	ERLIN1	0.0032	0.96	1
Good	mDC	ERLIN2	-0.13	0.0063	0.57
Good	mDC	ERMAP	-0.069	0.14	0.9
Good	mDC	ERMARD	-0.051	0.46	0.97
Good	mDC	ERMN	0.046	0.83	1
Good	mDC	ERMP1	0.19	0.037	0.81
Good	mDC	ERN1	-0.12	0.042	0.82
Good	mDC	ERO1A	-0.078	0.038	0.82
Good	mDC	ERO1B	-0.078	0.37	0.94
Good	mDC	ERP27	-0.24	0.031	0.79
Good	mDC	ERP29	0.12	0.054	0.86
Good	mDC	ERP44	-0.02	0.57	0.98
Good	mDC	ERV3-1	-0.25	0.029	0.79
Good	mDC	ERVK13-1	-0.14	0.17	0.9
Good	mDC	ESAM	0.038	0.83	1
Good	mDC	ESCO1	-0.014	0.62	0.99
Good	mDC	ESCO2	0.34	0.0069	0.57
Good	mDC	ESD	0.054	0.5	0.98
Good	mDC	ESF1	-0.0048	0.93	1
Good	mDC	ESPL1	0.41	0.15	0.9
Good	mDC	ESR1	0.12	0.6	0.99
Good	mDC	ESRRA	0.042	0.6	0.98
Good	mDC	ESYT1	0.057	0.54	0.98
Good	mDC	ESYT2	-0.0063	0.95	1
Good	mDC	ETAA1	-0.089	0.19	0.9
Good	mDC	ETF1	-0.042	0.38	0.94
Good	mDC	ETFA	0.061	0.18	0.9
Good	mDC	ETFB	0.15	0.071	0.87
Good	mDC	ETFDH	0.06	0.41	0.96
Good	mDC	ETHE1	0.028	0.56	0.98
Good	mDC	ETNK1	-0.062	0.31	0.93
Good	mDC	ETS1	0.2	0.2	0.9
Good	mDC	ETS2	0.027	0.82	1
Good	mDC	ETV3	-0.52	0.11	0.88
Good	mDC	ETV5	-0.027	0.93	1
Good	mDC	ETV6	-0.086	0.1	0.87
Good	mDC	ETV7	-0.029	0.65	0.99
Good	mDC	EVA1B	0.38	0.013	0.65
Good	mDC	EVA1C	0.049	0.67	1
Good	mDC	EVC2	-0.13	0.79	1
Good	mDC	EVI2A	-0.019	0.77	1
Good	mDC	EVI2B	-0.0082	0.91	1
Good	mDC	EVI5	-0.035	0.79	1
Good	mDC	EVI5L	-0.044	0.32	0.93
Good	mDC	EVL	-0.1	0.4	0.95
Good	mDC	EWSR1	-0.035	0.26	0.92
Good	mDC	EXD2	-0.039	0.71	1
Good	mDC	EXD3	0.016	0.83	1
Good	mDC	EXO1	-0.07	0.64	0.99
Good	mDC	EXO5	-0.2	1	1
Good	mDC	EXOC1	-0.054	0.38	0.94
Good	mDC	EXOC2	0.014	0.91	1
Good	mDC	EXOC3	-0.05	0.041	0.82
Good	mDC	EXOC3-AS1	-0.21	0.14	0.9
Good	mDC	EXOC3L1	0.072	0.62	0.99
Good	mDC	EXOC4	-0.03	0.67	1
Good	mDC	EXOC5	-0.0078	0.91	1
Good	mDC	EXOC6	-0.066	0.3	0.93
Good	mDC	EXOC6B	-0.2	0.42	0.96
Good	mDC	EXOC7	0.014	0.79	1
Good	mDC	EXOC8	-0.14	0.11	0.88
Good	mDC	EXOG	-0.14	0.045	0.84
Good	mDC	EXOSC1	0.04	0.65	0.99
Good	mDC	EXOSC10	-0.029	0.57	0.98
Good	mDC	EXOSC2	-0.082	0.25	0.92
Good	mDC	EXOSC3	0.12	0.11	0.88
Good	mDC	EXOSC4	0.16	0.15	0.9
Good	mDC	EXOSC5	0.014	0.78	1
Good	mDC	EXOSC6	0.067	0.36	0.94
Good	mDC	EXOSC7	0.1	0.092	0.87
Good	mDC	EXOSC8	-0.037	0.63	0.99
Good	mDC	EXOSC9	-0.1	0.034	0.8
Good	mDC	EXPH5	-0.076	0.7	1
Good	mDC	EXT1	0.081	0.54	0.98
Good	mDC	EXT2	0.032	0.57	0.98
Good	mDC	EXTL2	0.21	0.22	0.91
Good	mDC	EXTL3	0.2	0.21	0.91
Good	mDC	EYA3	0.15	0.053	0.86
Good	mDC	EZH1	-0.18	0.028	0.79
Good	mDC	EZH2	0.048	0.12	0.89
Good	mDC	EZR	0.076	0.044	0.84
Good	mDC	EZR-AS1	-0.53	0.18	0.9
Good	mDC	F11R	0.045	0.37	0.94
Good	mDC	F13A1	-0.063	0.81	1
Good	mDC	F2R	-0.59	0.2	0.9
Good	mDC	F2RL1	-0.05	0.49	0.98
Good	mDC	F2RL2	-0.28	0.15	0.9
Good	mDC	F8	0.18	0.34	0.94
Good	mDC	F8A1	0.068	1	1
Good	mDC	FAAH	0.053	0.63	0.99
Good	mDC	FAAP100	-0.041	0.46	0.97
Good	mDC	FAAP20	0.094	0.27	0.92
Good	mDC	FAAP24	0.095	0.49	0.98
Good	mDC	FABP5	0.073	0.42	0.96
Good	mDC	FADD	0.061	0.33	0.93
Good	mDC	FADS1	-0.013	0.84	1
Good	mDC	FADS2	-0.027	0.76	1
Good	mDC	FADS3	-0.029	0.81	1
Good	mDC	FAF1	0.01	0.8	1
Good	mDC	FAF2	0.041	0.62	0.99
Good	mDC	FAH	-0.0072	0.95	1
Good	mDC	FAHD1	0.044	0.45	0.97
Good	mDC	FAHD2A	0.044	0.58	0.98
Good	mDC	FAHD2B	-0.016	0.88	1
Good	mDC	FAIM	0.13	0.081	0.87
Good	mDC	FAM101B	0.2	0.42	0.96
Good	mDC	FAM102A	0.13	1	1
Good	mDC	FAM102B	0.15	0.22	0.91
Good	mDC	FAM103A1	-0.094	0.18	0.9
Good	mDC	FAM104A	0.054	0.19	0.9
Good	mDC	FAM104B	0.16	0.038	0.82
Good	mDC	FAM105A	-0.0035	0.95	1
Good	mDC	FAM107B	-0.081	0.53	0.98
Good	mDC	FAM109A	0.14	0.11	0.88
Good	mDC	FAM109B	-0.026	0.75	1
Good	mDC	FAM110A	0.085	0.31	0.93
Good	mDC	FAM110B	0.071	0.86	1
Good	mDC	FAM111A	-0.029	0.5	0.98
Good	mDC	FAM111B	0.64	1	1
Good	mDC	FAM114A1	-0.061	0.28	0.93
Good	mDC	FAM114A2	-0.057	0.4	0.95
Good	mDC	FAM117A	-0.041	0.71	1
Good	mDC	FAM117B	-0.012	0.89	1
Good	mDC	FAM118A	-0.0034	0.91	1
Good	mDC	FAM118B	0.037	0.56	0.98
Good	mDC	FAM120A	0.077	0.31	0.93
Good	mDC	FAM120AOS	-0.017	0.76	1
Good	mDC	FAM120B	-0.031	0.75	1
Good	mDC	FAM120C	0.15	0.043	0.83
Good	mDC	FAM122A	-0.02	0.57	0.98
Good	mDC	FAM122B	-0.061	1	1
Good	mDC	FAM122C	-0.12	0.076	0.87
Good	mDC	FAM124B	-0.074	0.44	0.97
Good	mDC	FAM126A	0.057	0.44	0.97
Good	mDC	FAM126B	0.063	0.18	0.9
Good	mDC	FAM127A	0.083	0.3	0.93
Good	mDC	FAM127B	0.026	0.77	1
Good	mDC	FAM129A	-0.05	0.47	0.97
Good	mDC	FAM129B	0.079	0.13	0.9
Good	mDC	FAM131A	-0.29	0.082	0.87
Good	mDC	FAM131B	-0.2	0.13	0.9
Good	mDC	FAM133B	0.021	0.84	1
Good	mDC	FAM134A	0.056	0.2	0.9
Good	mDC	FAM134B	-0.052	0.55	0.98
Good	mDC	FAM134C	-0.041	0.71	1
Good	mDC	FAM135A	-0.079	0.45	0.97
Good	mDC	FAM136A	-0.015	0.7	1
Good	mDC	FAM13A	-0.0009	0.98	1
Good	mDC	FAM13A-AS1	0.025	0.9	1
Good	mDC	FAM13B	-0.14	0.067	0.87
Good	mDC	FAM149A	0.19	0.35	0.94
Good	mDC	FAM149B1	-0.0063	0.93	1
Good	mDC	FAM151B	0.15	0.59	0.98
Good	mDC	FAM160A1	0.44	0.067	0.87
Good	mDC	FAM160A2	-0.059	0.52	0.98
Good	mDC	FAM160B1	0.033	0.73	1
Good	mDC	FAM160B2	-0.081	0.3	0.93
Good	mDC	FAM161A	0.58	0.023	0.77
Good	mDC	FAM161B	0.17	0.42	0.96
Good	mDC	FAM162A	0.093	0.16	0.9
Good	mDC	FAM167A	-0.077	0.38	0.94
Good	mDC	FAM168A	-0.04	0.78	1
Good	mDC	FAM168B	0.078	0.62	0.99
Good	mDC	FAM169A	-0.44	0.16	0.9
Good	mDC	FAM172A	-0.079	0.16	0.9
Good	mDC	FAM173A	0.071	0.45	0.97
Good	mDC	FAM173B	-0.017	0.73	1
Good	mDC	FAM174A	-0.056	0.58	0.98
Good	mDC	FAM174B	0.37	1	1
Good	mDC	FAM175A	-0.1	0.17	0.9
Good	mDC	FAM175B	-0.056	0.23	0.92
Good	mDC	FAM177A1	0.067	0.42	0.96
Good	mDC	FAM179A	0.077	0.52	0.98
Good	mDC	FAM179B	-0.049	0.51	0.98
Good	mDC	FAM184B	-0.037	0.89	1
Good	mDC	FAM185A	0.013	0.78	1
Good	mDC	FAM188A	-0.036	0.68	1
Good	mDC	FAM189B	0.22	0.14	0.9
Good	mDC	FAM192A	0.03	0.35	0.94
Good	mDC	FAM193A	-0.044	0.56	0.98
Good	mDC	FAM193B	-0.13	0.24	0.92
Good	mDC	FAM195A	0.14	0.17	0.9
Good	mDC	FAM195B	0.14	0.2	0.9
Good	mDC	FAM198A	-0.32	0.29	0.93
Good	mDC	FAM198B	-0.21	0.38	0.94
Good	mDC	FAM199X	0.054	0.32	0.93
Good	mDC	FAM200A	0.0097	0.87	1
Good	mDC	FAM200B	0.052	0.47	0.97
Good	mDC	FAM204A	0.11	0.15	0.9
Good	mDC	FAM206A	-0.1	1	1
Good	mDC	FAM207A	-0.062	0.39	0.95
Good	mDC	FAM208A	-0.051	0.59	0.98
Good	mDC	FAM208B	0.095	0.39	0.95
Good	mDC	FAM20A	-0.19	1	1
Good	mDC	FAM20B	-0.017	0.87	1
Good	mDC	FAM20C	-0.014	0.9	1
Good	mDC	FAM210A	0.0036	0.96	1
Good	mDC	FAM210B	-0.047	0.64	0.99
Good	mDC	FAM212B	-0.11	0.64	0.99
Good	mDC	FAM213A	-0.082	0.33	0.93
Good	mDC	FAM213B	0.087	0.1	0.87
Good	mDC	FAM214A	-0.22	0.12	0.89
Good	mDC	FAM214B	0.068	0.0029	0.44
Good	mDC	FAM215A	-0.24	0.04	0.82
Good	mDC	FAM216A	0.14	0.23	0.92
Good	mDC	FAM217B	0.066	0.42	0.96
Good	mDC	FAM219A	-0.13	0.17	0.9
Good	mDC	FAM219B	-0.085	0.44	0.97
Good	mDC	FAM21A	-0.00042	1	1
Good	mDC	FAM21C	-0.033	0.71	1
Good	mDC	FAM220A	-0.07	0.55	0.98
Good	mDC	FAM221A	0.066	0.42	0.96
Good	mDC	FAM221B	-0.068	0.83	1
Good	mDC	FAM222B	0.042	0.39	0.95
Good	mDC	FAM228B	-0.039	0.73	1
Good	mDC	FAM229B	0.2	0.14	0.9
Good	mDC	FAM24B	0.4	0.08	0.87
Good	mDC	FAM26F	0.15	0.12	0.88
Good	mDC	FAM32A	0.062	0.34	0.94
Good	mDC	FAM35A	-0.022	0.6	0.99
Good	mDC	FAM35DP	-0.066	0.76	1
Good	mDC	FAM3A	-0.028	0.69	1
Good	mDC	FAM3C	5.80E-05	1	1
Good	mDC	FAM43A	0.14	0.13	0.89
Good	mDC	FAM45A	-0.014	0.81	1
Good	mDC	FAM46A	-0.072	0.13	0.9
Good	mDC	FAM46B	0.24	0.12	0.88
Good	mDC	FAM46C	-0.54	0.25	0.92
Good	mDC	FAM49A	-0.034	0.47	0.97
Good	mDC	FAM49B	-0.029	0.47	0.97
Good	mDC	FAM50A	0.019	0.74	1
Good	mDC	FAM50B	0.054	0.22	0.91
Good	mDC	FAM53A	-0.22	1	1
Good	mDC	FAM53B	-0.024	0.58	0.98
Good	mDC	FAM53B-AS1	-0.29	0.39	0.95
Good	mDC	FAM53C	0.045	0.49	0.97
Good	mDC	FAM58A	0.11	0.17	0.9
Good	mDC	FAM60A	0.07	0.16	0.9
Good	mDC	FAM63A	0.14	0.11	0.88
Good	mDC	FAM63B	-0.027	0.75	1
Good	mDC	FAM65A	-0.14	0.2	0.9
Good	mDC	FAM65B	-0.081	0.3	0.93
Good	mDC	FAM65C	0.088	0.79	1
Good	mDC	FAM66C	0.013	0.93	1
Good	mDC	FAM69A	-0.13	0.25	0.92
Good	mDC	FAM72A	-0.3	0.032	0.8
Good	mDC	FAM72B	0.26	0.028	0.79
Good	mDC	FAM72D	-0.24	0.21	0.91
Good	mDC	FAM73A	0.02	0.82	1
Good	mDC	FAM73B	-0.04	0.62	0.99
Good	mDC	FAM76A	-0.078	0.05	0.85
Good	mDC	FAM76B	-0.14	0.082	0.87
Good	mDC	FAM78A	0.025	0.65	0.99
Good	mDC	FAM81A	0.045	0.79	1
Good	mDC	FAM83G	-0.21	0.33	0.93
Good	mDC	FAM84B	-0.88	0.014	0.65
Good	mDC	FAM86B3P	-0.027	0.83	1
Good	mDC	FAM86C1	-0.32	0.00051	0.24
Good	mDC	FAM86C2P	-0.33	0.12	0.89
Good	mDC	FAM86DP	-0.06	0.41	0.96
Good	mDC	FAM86EP	0.12	0.35	0.94
Good	mDC	FAM86HP	-0.13	0.4	0.96
Good	mDC	FAM87B	-0.63	0.014	0.65
Good	mDC	FAM89A	-0.032	0.82	1
Good	mDC	FAM89B	0.078	0.45	0.97
Good	mDC	FAM8A1	-0.13	0.099	0.87
Good	mDC	FAM90A1	0.64	0.034	0.81
Good	mDC	FAM91A1	-0.0021	0.98	1
Good	mDC	FAM92A1	-0.25	0.0035	0.47
Good	mDC	FAM96A	0.035	0.62	0.99
Good	mDC	FAM96B	0.062	0.55	0.98
Good	mDC	FAM98A	0.057	0.45	0.97
Good	mDC	FAM98B	-0.092	0.6	0.98
Good	mDC	FAM98C	0.13	0.099	0.87
Good	mDC	FAN1	-0.19	0.2	0.9
Good	mDC	FANCA	-0.056	0.19	0.9
Good	mDC	FANCB	0.15	0.34	0.94
Good	mDC	FANCC	-0.11	0.53	0.98
Good	mDC	FANCD2	-0.18	0.072	0.87
Good	mDC	FANCE	0.17	0.5	0.98
Good	mDC	FANCF	-0.084	0.34	0.94
Good	mDC	FANCG	-0.02	0.84	1
Good	mDC	FANCI	-0.074	0.78	1
Good	mDC	FANCL	-0.1	0.01	0.6
Good	mDC	FANCM	0.013	0.79	1
Good	mDC	FAR1	0.0065	0.96	1
Good	mDC	FAR2	-0.2	0.48	0.97
Good	mDC	FARP2	0.0093	0.94	1
Good	mDC	FARS2	-0.057	0.034	0.8
Good	mDC	FARSA	0.012	0.8	1
Good	mDC	FARSB	-0.069	0.23	0.92
Good	mDC	FAS	-0.039	0.75	1
Good	mDC	FAS-AS1	-0.017	0.94	1
Good	mDC	FASN	-0.21	0.025	0.79
Good	mDC	FASTK	-0.011	0.84	1
Good	mDC	FASTKD1	-0.062	0.47	0.97
Good	mDC	FASTKD2	-0.0052	0.94	1
Good	mDC	FASTKD3	0.13	0.11	0.87
Good	mDC	FASTKD5	0.029	0.61	0.99
Good	mDC	FAT2	-0.17	1	1
Good	mDC	FAU	0.11	0.27	0.92
Good	mDC	FAXDC2	0.088	0.71	1
Good	mDC	FBF1	0.079	0.37	0.94
Good	mDC	FBL	0.16	0.16	0.9
Good	mDC	FBLN2	0.18	0.24	0.92
Good	mDC	FBN2	0.51	0.084	0.87
Good	mDC	FBP1	0.021	0.73	1
Good	mDC	FBRS	0.097	0.54	0.98
Good	mDC	FBRSL1	0.067	0.52	0.98
Good	mDC	FBXL12	-0.1	0.049	0.85
Good	mDC	FBXL14	0.048	0.57	0.98
Good	mDC	FBXL15	0.13	0.14	0.9
Good	mDC	FBXL17	0.031	0.59	0.98
Good	mDC	FBXL18	0.007	0.93	1
Good	mDC	FBXL19-AS1	-0.22	0.36	0.94
Good	mDC	FBXL20	-0.061	0.54	0.98
Good	mDC	FBXL3	-0.0043	0.96	1
Good	mDC	FBXL4	0.015	0.7	1
Good	mDC	FBXL5	-0.0013	0.99	1
Good	mDC	FBXL6	-0.027	0.73	1
Good	mDC	FBXL8	0.013	0.9	1
Good	mDC	FBXO10	-0.47	0.037	0.81
Good	mDC	FBXO11	0.042	0.48	0.97
Good	mDC	FBXO18	-0.03	0.57	0.98
Good	mDC	FBXO21	-0.08	0.36	0.94
Good	mDC	FBXO22	0.0033	0.95	1
Good	mDC	FBXO25	-0.083	0.24	0.92
Good	mDC	FBXO27	-0.11	0.8	1
Good	mDC	FBXO28	0.025	0.56	0.98
Good	mDC	FBXO3	-0.03	0.67	1
Good	mDC	FBXO30	-0.017	0.88	1
Good	mDC	FBXO31	0.11	0.0066	0.57
Good	mDC	FBXO32	-0.14	0.18	0.9
Good	mDC	FBXO33	-0.015	0.85	1
Good	mDC	FBXO34	0.11	0.086	0.87
Good	mDC	FBXO36	-0.024	0.89	1
Good	mDC	FBXO38	-0.048	0.59	0.98
Good	mDC	FBXO4	-0.005	0.94	1
Good	mDC	FBXO40	-0.066	0.72	1
Good	mDC	FBXO41	-0.19	0.4	0.95
Good	mDC	FBXO42	-0.0061	0.92	1
Good	mDC	FBXO44	-0.15	0.026	0.79
Good	mDC	FBXO45	0.074	0.33	0.93
Good	mDC	FBXO46	0.048	0.41	0.96
Good	mDC	FBXO48	-0.01	0.93	1
Good	mDC	FBXO5	0.031	0.11	0.87
Good	mDC	FBXO6	0.038	0.46	0.97
Good	mDC	FBXO7	0.019	0.58	0.98
Good	mDC	FBXO8	-0.035	0.54	0.98
Good	mDC	FBXO9	-0.038	0.37	0.94
Good	mDC	FBXW11	-0.00082	0.99	1
Good	mDC	FBXW2	-0.05	0.3	0.93
Good	mDC	FBXW4	0.093	1	1
Good	mDC	FBXW4P1	0.5	0.13	0.9
Good	mDC	FBXW5	0.035	0.63	0.99
Good	mDC	FBXW7	-0.031	0.85	1
Good	mDC	FBXW8	-0.054	0.21	0.91
Good	mDC	FBXW9	0.039	0.39	0.95
Good	mDC	FCER1A	0.13	0.48	0.97
Good	mDC	FCER1G	0.14	0.16	0.9
Good	mDC	FCER2	0.15	0.37	0.94
Good	mDC	FCF1	0.12	0.072	0.87
Good	mDC	FCGBP	0.48	0.06	0.87
Good	mDC	FCGR1A	-0.18	0.34	0.94
Good	mDC	FCGR1B	-0.13	0.65	0.99
Good	mDC	FCGR2A	-0.1	0.37	0.94
Good	mDC	FCGR2B	-0.052	0.74	1
Good	mDC	FCGR2C	-0.15	0.13	0.9
Good	mDC	FCGR3A	-0.15	0.74	1
Good	mDC	FCGRT	0.088	0.26	0.92
Good	mDC	FCHO1	-0.04	0.4	0.95
Good	mDC	FCHO2	-0.11	0.37	0.94
Good	mDC	FCHSD1	-0.22	0.0095	0.58
Good	mDC	FCHSD2	-0.023	0.62	0.99
Good	mDC	FCMR	-0.31	0.33	0.93
Good	mDC	FCN1	0.061	0.8	1
Good	mDC	FCRL3	0.083	0.89	1
Good	mDC	FCRL6	0.097	0.46	0.97
Good	mDC	FCRLB	0.09	0.64	0.99
Good	mDC	FDFT1	-0.019	0.63	0.99
Good	mDC	FDPS	-0.0042	0.93	1
Good	mDC	FDPSP2	0.079	0.75	1
Good	mDC	FDX1	0.063	0.31	0.93
Good	mDC	FDX1L	0.14	0.2	0.9
Good	mDC	FDXACB1	-0.082	0.42	0.96
Good	mDC	FDXR	0.061	0.41	0.96
Good	mDC	FECH	-0.14	0.072	0.87
Good	mDC	FEM1A	0.092	0.2	0.9
Good	mDC	FEM1B	0.021	0.8	1
Good	mDC	FEM1C	0.085	0.18	0.9
Good	mDC	FEN1	0.13	0.3	0.93
Good	mDC	FER	0.078	0.53	0.98
Good	mDC	FERMT3	0.071	0.05	0.85
Good	mDC	FES	0.026	0.58	0.98
Good	mDC	FEZ2	0.076	0.46	0.97
Good	mDC	FFAR2	-0.39	0.032	0.8
Good	mDC	FFAR4	0.061	0.64	0.99
Good	mDC	FGD1	0.16	1	1
Good	mDC	FGD2	-0.088	0.43	0.96
Good	mDC	FGD3	-0.025	0.67	1
Good	mDC	FGD4	-0.024	0.77	1
Good	mDC	FGD5-AS1	-0.049	0.28	0.92
Good	mDC	FGD6	-0.097	0.46	0.97
Good	mDC	FGFBP3	-0.093	0.36	0.94
Good	mDC	FGFR1OP	-0.024	0.81	1
Good	mDC	FGFR1OP2	-0.024	0.64	0.99
Good	mDC	FGFRL1	0.1	1	1
Good	mDC	FGGY	-0.15	0.094	0.87
Good	mDC	FGL2	-0.072	0.33	0.93
Good	mDC	FGR	-0.039	0.44	0.97
Good	mDC	FH	0.023	0.5	0.98
Good	mDC	FHIT	-0.17	0.042	0.83
Good	mDC	FHL1	0.033	0.71	1
Good	mDC	FHL3	0.018	0.85	1
Good	mDC	FHOD1	0.0091	0.81	1
Good	mDC	FIBP	0.029	0.57	0.98
Good	mDC	FICD	-0.077	0.55	0.98
Good	mDC	FIG4	-0.064	0.42	0.96
Good	mDC	FIGNL1	-0.12	0.16	0.9
Good	mDC	FILIP1L	0.19	0.38	0.94
Good	mDC	FIP1L1	-0.042	0.1	0.87
Good	mDC	FIRRE	-0.26	0.017	0.68
Good	mDC	FIS1	0.099	0.2	0.9
Good	mDC	FITM2	-0.23	0.084	0.87
Good	mDC	FIZ1	-0.017	0.78	1
Good	mDC	FKBP11	-0.1	0.53	0.98
Good	mDC	FKBP14	-0.028	0.74	1
Good	mDC	FKBP15	-0.019	0.73	1
Good	mDC	FKBP1A	-0.054	0.47	0.97
Good	mDC	FKBP1B	0.18	0.21	0.91
Good	mDC	FKBP2	0.15	0.18	0.9
Good	mDC	FKBP3	0.045	0.56	0.98
Good	mDC	FKBP4	0.088	0.38	0.94
Good	mDC	FKBP5	-0.075	0.72	1
Good	mDC	FKBP7	-0.047	0.51	0.98
Good	mDC	FKBP8	0.029	0.7	1
Good	mDC	FKBP9	0.17	0.32	0.93
Good	mDC	FKBPL	-0.011	0.9	1
Good	mDC	FKRP	-0.033	0.71	1
Good	mDC	FKTN	0.09	0.51	0.98
Good	mDC	FLAD1	0.002	0.97	1
Good	mDC	FLCN	-0.02	0.87	1
Good	mDC	FLI1	0.0043	0.9	1
Good	mDC	FLII	0.027	0.64	0.99
Good	mDC	FLJ10038	-0.01	0.92	1
Good	mDC	FLJ13224	0.035	0.83	1
Good	mDC	FLJ20021	0.14	0.43	0.97
Good	mDC	FLJ27354	0.068	0.46	0.97
Good	mDC	FLJ32255	-0.057	0.24	0.92
Good	mDC	FLJ37453	-0.17	0.065	0.87
Good	mDC	FLJ42393	-0.012	0.96	1
Good	mDC	FLJ42627	-0.053	0.72	1
Good	mDC	FLJ46906	-0.063	0.52	0.98
Good	mDC	FLNA	0.18	0.24	0.92
Good	mDC	FLNB	0.088	0.6	0.98
Good	mDC	FLOT1	-0.014	0.83	1
Good	mDC	FLOT2	0.029	0.41	0.96
Good	mDC	FLT1	-0.56	0.21	0.9
Good	mDC	FLT3	-0.15	0.37	0.94
Good	mDC	FLT3LG	-0.016	0.87	1
Good	mDC	FLVCR1	-0.017	0.83	1
Good	mDC	FLVCR1-AS1	0.05	0.58	0.98
Good	mDC	FLVCR2	-0.17	0.15	0.9
Good	mDC	FLYWCH1	-0.026	0.81	1
Good	mDC	FLYWCH2	0.14	0.092	0.87
Good	mDC	FMN1	-0.2	0.16	0.9
Good	mDC	FMNL1	-0.028	0.72	1
Good	mDC	FMNL2	-0.096	0.36	0.94
Good	mDC	FMNL3	-0.055	0.68	1
Good	mDC	FMO4	0.018	0.91	1
Good	mDC	FMO5	-0.09	0.031	0.79
Good	mDC	FMR1	-0.072	0.2	0.9
Good	mDC	FN3KRP	0.059	0.24	0.92
Good	mDC	FNBP1	-0.009	0.79	1
Good	mDC	FNBP1L	-0.17	0.26	0.92
Good	mDC	FNBP4	-0.061	0.42	0.96
Good	mDC	FNDC3A	0.037	0.63	0.99
Good	mDC	FNDC3B	-0.012	0.9	1
Good	mDC	FNIP1	-0.0061	0.95	1
Good	mDC	FNIP2	-0.077	0.48	0.97
Good	mDC	FNTA	0.022	0.68	1
Good	mDC	FOCAD	0.047	0.73	1
Good	mDC	FOLR2	-0.16	0.23	0.92
Good	mDC	FOLR3	0.32	0.45	0.97
Good	mDC	FOPNL	-0.08	0.23	0.92
Good	mDC	FOS	-0.18	0.53	0.98
Good	mDC	FOSB	-0.23	0.47	0.97
Good	mDC	FOSL1	-0.031	0.89	1
Good	mDC	FOSL2	-0.0035	0.98	1
Good	mDC	FOXJ2	0.049	0.45	0.97
Good	mDC	FOXJ3	0.1	0.3	0.93
Good	mDC	FOXK1	0.035	0.67	1
Good	mDC	FOXK2	0.0023	0.98	1
Good	mDC	FOXM1	-0.21	0.22	0.91
Good	mDC	FOXN2	0.0046	0.97	1
Good	mDC	FOXN3	-0.03	0.67	1
Good	mDC	FOXN3-AS1	-0.14	0.8	1
Good	mDC	FOXO1	0.035	1	1
Good	mDC	FOXO3	-0.0055	0.86	1
Good	mDC	FOXO3B	0.24	0.061	0.87
Good	mDC	FOXO4	0.019	0.86	1
Good	mDC	FOXP1	0.032	0.5	0.98
Good	mDC	FOXP1-AS1	0.17	0.57	0.98
Good	mDC	FOXP4	-0.32	0.0014	0.38
Good	mDC	FOXRED1	-0.0099	0.89	1
Good	mDC	FOXRED2	0.03	0.75	1
Good	mDC	FPGS	-0.017	0.81	1
Good	mDC	FPGT	-0.082	0.41	0.96
Good	mDC	FPR1	0.09	0.37	0.94
Good	mDC	FPR2	0.21	0.43	0.97
Good	mDC	FPR3	0.018	0.9	1
Good	mDC	FRA10AC1	-0.006	0.95	1
Good	mDC	FRAT1	0.048	0.31	0.93
Good	mDC	FRAT2	0.11	0.025	0.78
Good	mDC	FRG1	-0.0042	0.95	1
Good	mDC	FRG1BP	0.087	0.19	0.9
Good	mDC	FRG1CP	-0.21	1	1
Good	mDC	FRG1HP	0.034	0.7	1
Good	mDC	FRG1JP	0.35	0.18	0.9
Good	mDC	FRMD3	-0.41	0.21	0.9
Good	mDC	FRMD4A	-0.046	0.83	1
Good	mDC	FRMD4B	-0.051	0.7	1
Good	mDC	FRMD8	-0.014	0.81	1
Good	mDC	FRRS1	-0.13	0.34	0.94
Good	mDC	FRS2	0.04	0.66	1
Good	mDC	FRS3	-0.3	0.019	0.7
Good	mDC	FRY	-0.094	0.46	0.97
Good	mDC	FRY-AS1	0.43	0.043	0.83
Good	mDC	FRYL	-0.01	0.9	1
Good	mDC	FSCN1	0.068	0.68	1
Good	mDC	FSD1L	0.00017	1	1
Good	mDC	FSD2	-0.09	0.74	1
Good	mDC	FSIP1	-0.17	0.38	0.94
Good	mDC	FSTL3	-0.057	0.51	0.98
Good	mDC	FTCDNL1	0.13	1	1
Good	mDC	FTH1	0.028	0.74	1
Good	mDC	FTL	0.036	0.63	0.99
Good	mDC	FTO	0.036	0.67	1
Good	mDC	FTSJ1	0.00077	0.97	1
Good	mDC	FTSJ2	0.078	0.06	0.87
Good	mDC	FTSJ3	-0.0065	0.91	1
Good	mDC	FTX	-0.038	0.74	1
Good	mDC	FUBP1	-0.1	0.0022	0.43
Good	mDC	FUBP3	-0.0059	0.91	1
Good	mDC	FUCA1	0.015	0.72	1
Good	mDC	FUCA2	0.022	0.49	0.97
Good	mDC	FUK	0.06	0.5	0.98
Good	mDC	FUNDC1	-0.17	0.091	0.87
Good	mDC	FUNDC2	0.045	0.52	0.98
Good	mDC	FUOM	0.032	0.76	1
Good	mDC	FURIN	0.16	0.00055	0.24
Good	mDC	FUS	-0.13	0.019	0.7
Good	mDC	FUT10	-0.036	0.43	0.97
Good	mDC	FUT11	-0.14	0.18	0.9
Good	mDC	FUT4	-0.065	0.34	0.94
Good	mDC	FUT7	0.1	0.33	0.93
Good	mDC	FUT8	-0.1	0.55	0.98
Good	mDC	FUZ	-0.13	0.42	0.96
Good	mDC	FXN	-0.052	0.44	0.97
Good	mDC	FXR1	0.02	0.6	0.98
Good	mDC	FXR2	0.043	0.4	0.95
Good	mDC	FXYD5	0.097	0.3	0.93
Good	mDC	FXYD6	-0.091	1	1
Good	mDC	FYB	-0.11	0.085	0.87
Good	mDC	FYCO1	0.025	0.8	1
Good	mDC	FYN	0.021	0.53	0.98
Good	mDC	FYTTD1	-0.038	0.56	0.98
Good	mDC	FZD1	-0.037	0.7	1
Good	mDC	FZD2	0.094	0.14	0.9
Good	mDC	FZD3	-0.12	0.18	0.9
Good	mDC	FZD5	0.085	0.73	1
Good	mDC	FZD6	-0.16	0.35	0.94
Good	mDC	FZR1	0.032	0.33	0.93
Good	mDC	G2E3	-0.059	0.24	0.92
Good	mDC	G3BP1	0.052	0.31	0.93
Good	mDC	G3BP2	0.029	0.69	1
Good	mDC	G6PC3	0.027	0.66	1
Good	mDC	G6PD	-0.25	0.085	0.87
Good	mDC	GAA	0.1	0.099	0.87
Good	mDC	GAB1	-0.087	0.67	1
Good	mDC	GAB2	0.065	0.49	0.97
Good	mDC	GAB3	-0.034	0.58	0.98
Good	mDC	GABARAP	0.092	0.25	0.92
Good	mDC	GABARAPL1	-0.031	0.87	1
Good	mDC	GABARAPL2	-0.014	0.83	1
Good	mDC	GABBR1	-0.053	0.72	1
Good	mDC	GABPA	-0.11	0.24	0.92
Good	mDC	GABPB1	-0.083	0.16	0.9
Good	mDC	GABPB1-AS1	-0.12	0.44	0.97
Good	mDC	GABPB2	-0.19	0.0033	0.47
Good	mDC	GABRR2	-0.74	0.00075	0.3
Good	mDC	GADD45A	-0.064	0.31	0.93
Good	mDC	GADD45B	-0.088	0.45	0.97
Good	mDC	GADD45GIP1	0.18	0.072	0.87
Good	mDC	GAK	0.061	0.43	0.96
Good	mDC	GALC	-0.11	0.2	0.9
Good	mDC	GALE	0.11	0.15	0.9
Good	mDC	GALK1	0.094	0.26	0.92
Good	mDC	GALK2	-0.11	0.18	0.9
Good	mDC	GALM	0.21	0.027	0.79
Good	mDC	GALNS	0.033	0.31	0.93
Good	mDC	GALNT1	0.025	0.66	1
Good	mDC	GALNT10	0.033	0.8	1
Good	mDC	GALNT11	-0.047	0.32	0.93
Good	mDC	GALNT12	-0.12	0.37	0.94
Good	mDC	GALNT2	-0.054	0.57	0.98
Good	mDC	GALNT3	-0.0027	0.97	1
Good	mDC	GALNT6	-0.032	1	1
Good	mDC	GALNT7	0.014	0.9	1
Good	mDC	GALNTL6	-0.71	0.35	0.94
Good	mDC	GALT	-0.094	0.2	0.9
Good	mDC	GAMT	-0.02	0.84	1
Good	mDC	GAN	-0.19	0.38	0.94
Good	mDC	GANAB	0.057	0.37	0.94
Good	mDC	GANC	-0.065	0.6	0.98
Good	mDC	GAPDH	0.036	0.4	0.95
Good	mDC	GAPDHS	0.049	0.54	0.98
Good	mDC	GAPT	-0.014	0.91	1
Good	mDC	GAPVD1	-0.0078	0.89	1
Good	mDC	GAR1	-0.15	0.17	0.9
Good	mDC	GAREML	-0.26	0.35	0.94
Good	mDC	GARNL3	-0.72	0.012	0.63
Good	mDC	GARS	-0.0017	0.97	1
Good	mDC	GART	0.02	0.65	0.99
Good	mDC	GAS1	-0.004	0.98	1
Good	mDC	GAS2L1	0.033	0.67	1
Good	mDC	GAS2L3	-0.1	0.47	0.97
Good	mDC	GAS5	0.06	0.41	0.96
Good	mDC	GAS6	-0.06	0.67	1
Good	mDC	GAS6-AS1	-0.053	0.84	1
Good	mDC	GAS7	0.04	0.64	0.99
Good	mDC	GAS8	-0.31	0.01	0.6
Good	mDC	GATAD1	0.015	0.88	1
Good	mDC	GATAD2A	0.014	0.82	1
Good	mDC	GATAD2B	-0.15	0.14	0.9
Good	mDC	GATB	0.072	0.17	0.9
Good	mDC	GATC	-0.0019	0.94	1
Good	mDC	GATM	0.019	0.89	1
Good	mDC	GATS	-0.097	0.46	0.97
Good	mDC	GATSL2	-0.022	0.95	1
Good	mDC	GATSL3	0.035	0.73	1
Good	mDC	GBA	-0.072	0.19	0.9
Good	mDC	GBA2	-0.0072	0.91	1
Good	mDC	GBAP1	-0.22	1	1
Good	mDC	GBAS	0.017	0.59	0.98
Good	mDC	GBAT2	0.19	0.14	0.9
Good	mDC	GBE1	0.017	0.87	1
Good	mDC	GBF1	0.007	0.92	1
Good	mDC	GBGT1	-0.35	0.29	0.93
Good	mDC	GBP1	-0.028	0.51	0.98
Good	mDC	GBP1P1	0.0037	0.97	1
Good	mDC	GBP2	-0.065	0.44	0.97
Good	mDC	GBP3	0.035	0.53	0.98
Good	mDC	GBP4	-0.045	0.76	1
Good	mDC	GBP5	0.099	0.33	0.93
Good	mDC	GCA	-0.039	0.61	0.99
Good	mDC	GCAT	-0.0023	0.91	1
Good	mDC	GCC1	0.069	0.35	0.94
Good	mDC	GCC2	-0.011	0.84	1
Good	mDC	GCDH	0.026	0.72	1
Good	mDC	GCFC2	-0.11	0.086	0.87
Good	mDC	GCH1	0.073	0.37	0.94
Good	mDC	GCHFR	0.14	0.29	0.93
Good	mDC	GCLC	-0.16	0.21	0.9
Good	mDC	GCLM	-0.1	0.27	0.92
Good	mDC	GCN1	0.083	0.51	0.98
Good	mDC	GCNT1	-0.043	0.55	0.98
Good	mDC	GCNT2	-0.045	0.24	0.92
Good	mDC	GCNT7	-0.26	0.4	0.95
Good	mDC	GCSAM	0.28	0.14	0.9
Good	mDC	GCSH	-0.018	0.9	1
Good	mDC	GCSHP3	-0.0061	0.98	1
Good	mDC	GDAP1	-0.025	0.87	1
Good	mDC	GDAP2	0.015	0.85	1
Good	mDC	GDE1	-0.083	1	1
Good	mDC	GDF11	0.091	0.66	1
Good	mDC	GDI1	-0.057	0.29	0.93
Good	mDC	GDI2	0.02	0.62	0.99
Good	mDC	GDPD1	-0.24	0.23	0.92
Good	mDC	GDPD5	0.1	0.29	0.93
Good	mDC	GDPGP1	-0.49	0.0022	0.43
Good	mDC	GEM	0.056	0.6	0.98
Good	mDC	GEMIN2	0.023	0.75	1
Good	mDC	GEMIN4	-0.02	0.85	1
Good	mDC	GEMIN5	0.055	0.52	0.98
Good	mDC	GEMIN6	0.038	0.46	0.97
Good	mDC	GEMIN7	-0.056	0.052	0.85
Good	mDC	GEMIN8	0.076	1	1
Good	mDC	GEN1	0.01	0.95	1
Good	mDC	GET4	0.056	0.26	0.92
Good	mDC	GFER	0.016	0.85	1
Good	mDC	GFI1	0.07	0.47	0.97
Good	mDC	GFM1	-0.00051	0.99	1
Good	mDC	GFM2	0.031	0.51	0.98
Good	mDC	GFOD1	-0.22	0.37	0.94
Good	mDC	GFOD2	0.13	0.092	0.87
Good	mDC	GFPT1	-0.021	0.72	1
Good	mDC	GFRA2	0.074	0.48	0.97
Good	mDC	GGA1	0.043	0.16	0.9
Good	mDC	GGA2	-0.013	0.83	1
Good	mDC	GGA3	-0.22	0.093	0.87
Good	mDC	GGACT	-0.078	0.65	0.99
Good	mDC	GGCT	0.025	0.7	1
Good	mDC	GGCX	-0.076	0.48	0.97
Good	mDC	GGH	0.16	0.42	0.96
Good	mDC	GGNBP2	0.055	0.3	0.93
Good	mDC	GGPS1	-0.047	0.28	0.93
Good	mDC	GGT1	0.22	0.089	0.87
Good	mDC	GGT7	-0.1	0.55	0.98
Good	mDC	GGTA1P	0.033	0.71	1
Good	mDC	GHDC	-0.062	0.38	0.94
Good	mDC	GHITM	0.029	0.36	0.94
Good	mDC	GHRL	-0.11	0.43	0.97
Good	mDC	GHRLOS	-0.26	0.13	0.9
Good	mDC	GID4	-0.072	0.33	0.93
Good	mDC	GID8	0.059	0.26	0.92
Good	mDC	GIGYF1	-0.018	0.84	1
Good	mDC	GIGYF2	0.045	0.41	0.96
Good	mDC	GIMAP1	0.074	0.078	0.87
Good	mDC	GIMAP2	0.0056	0.92	1
Good	mDC	GIMAP4	-0.0043	0.91	1
Good	mDC	GIMAP6	0.053	0.56	0.98
Good	mDC	GIMAP7	0.065	0.33	0.93
Good	mDC	GIMAP8	0.01	0.91	1
Good	mDC	GIN1	0.08	0.59	0.98
Good	mDC	GINM1	0.017	0.88	1
Good	mDC	GINS1	0.014	0.92	1
Good	mDC	GINS2	0.29	0.14	0.9
Good	mDC	GINS3	0.12	0.34	0.94
Good	mDC	GINS4	0.52	0.005	0.55
Good	mDC	GIPC1	0.11	0.31	0.93
Good	mDC	GIPR	-0.084	0.45	0.97
Good	mDC	GIT1	0.067	0.32	0.93
Good	mDC	GIT2	-0.05	0.46	0.97
Good	mDC	GJD3	-0.1	0.36	0.94
Good	mDC	GK	0.038	0.7	1
Good	mDC	GK5	0.014	0.88	1
Good	mDC	GKAP1	0.049	0.69	1
Good	mDC	GLA	0.078	0.18	0.9
Good	mDC	GLB1	-0.037	0.55	0.98
Good	mDC	GLB1L	0.053	0.41	0.96
Good	mDC	GLCCI1	-0.14	0.37	0.94
Good	mDC	GLCE	0.16	0.21	0.91
Good	mDC	GLDN	-0.44	0.52	0.98
Good	mDC	GLE1	0.014	0.83	1
Good	mDC	GLG1	-0.038	0.58	0.98
Good	mDC	GLI4	0.03	0.51	0.98
Good	mDC	GLIDR	-0.12	0.072	0.87
Good	mDC	GLIPR1	-0.065	0.23	0.91
Good	mDC	GLIPR2	0.072	0.15	0.9
Good	mDC	GLMN	-0.092	0.21	0.91
Good	mDC	GLMP	0.014	0.82	1
Good	mDC	GLO1	-0.11	0.18	0.9
Good	mDC	GLOD4	0.044	0.31	0.93
Good	mDC	GLRX	0.075	0.42	0.96
Good	mDC	GLRX2	0.25	0.009	0.58
Good	mDC	GLRX3	0.085	0.17	0.9
Good	mDC	GLRX5	0.11	0.22	0.91
Good	mDC	GLS	0.068	0.34	0.94
Good	mDC	GLS2	0.04	0.92	1
Good	mDC	GLT8D1	-0.048	1	1
Good	mDC	GLTP	0.087	0.093	0.87
Good	mDC	GLTPD2	0.077	1	1
Good	mDC	GLTSCR1	0.05	0.7	1
Good	mDC	GLTSCR1L	-0.11	0.18	0.9
Good	mDC	GLTSCR2	0.13	0.065	0.87
Good	mDC	GLUD1	0.016	0.77	1
Good	mDC	GLUD1P3	-0.13	0.23	0.92
Good	mDC	GLUL	-0.12	0.35	0.94
Good	mDC	GLYCTK	-0.0041	0.97	1
Good	mDC	GLYR1	-0.1	0.14	0.9
Good	mDC	GM2A	-0.057	0.45	0.97
Good	mDC	GMCL1	0.065	0.18	0.9
Good	mDC	GMDS	-0.0025	0.96	1
Good	mDC	GMDS-AS1	-0.32	0.00016	0.24
Good	mDC	GMEB1	-0.02	0.77	1
Good	mDC	GMEB2	0.02	0.82	1
Good	mDC	GMFB	0.059	0.4	0.95
Good	mDC	GMFG	0.091	0.29	0.93
Good	mDC	GMIP	-0.021	0.5	0.98
Good	mDC	GMNN	0.17	0.048	0.85
Good	mDC	GMPPA	-0.065	0.15	0.9
Good	mDC	GMPPB	-0.015	0.68	1
Good	mDC	GMPR	-0.051	0.56	0.98
Good	mDC	GMPR2	0.041	0.41	0.96
Good	mDC	GMPS	-0.024	0.64	0.99
Good	mDC	GNA11	0.22	0.26	0.92
Good	mDC	GNA12	0.035	0.46	0.97
Good	mDC	GNA13	-0.044	0.51	0.98
Good	mDC	GNA15	-0.0013	0.97	1
Good	mDC	GNAI1	-0.049	0.68	1
Good	mDC	GNAI2	0.06	0.047	0.85
Good	mDC	GNAI3	-0.0046	0.94	1
Good	mDC	GNAL	-0.37	0.13	0.89
Good	mDC	GNAQ	0.018	0.63	0.99
Good	mDC	GNAS	-0.071	0.06	0.87
Good	mDC	GNAT2	-0.15	0.5	0.98
Good	mDC	GNAZ	-0.29	0.34	0.94
Good	mDC	GNB1	-0.0087	0.8	1
Good	mDC	GNB1L	0.12	0.082	0.87
Good	mDC	GNB2	-0.068	0.22	0.91
Good	mDC	GNB2L1	0.058	0.33	0.93
Good	mDC	GNB4	-0.09	0.15	0.9
Good	mDC	GNB5	-0.029	0.8	1
Good	mDC	GNE	-0.15	0.28	0.93
Good	mDC	GNG11	0.66	0.029	0.79
Good	mDC	GNG2	0.034	0.68	1
Good	mDC	GNG5	0.06	0.56	0.98
Good	mDC	GNG7	0.065	0.52	0.98
Good	mDC	GNGT2	0.096	1	1
Good	mDC	GNL1	-0.03	0.69	1
Good	mDC	GNL2	-0.029	0.6	0.98
Good	mDC	GNL3	0.043	0.18	0.9
Good	mDC	GNL3L	-0.0065	0.91	1
Good	mDC	GNLY	0.59	0.31	0.93
Good	mDC	GNMT	-0.12	0.39	0.95
Good	mDC	GNPAT	-0.027	1	1
Good	mDC	GNPDA1	-0.056	0.027	0.79
Good	mDC	GNPDA2	-0.14	0.093	0.87
Good	mDC	GNPNAT1	0.039	0.51	0.98
Good	mDC	GNPTAB	-0.059	0.35	0.94
Good	mDC	GNPTG	0.092	0.16	0.9
Good	mDC	GNS	0.02	0.86	1
Good	mDC	GOLGA1	-0.077	0.55	0.98
Good	mDC	GOLGA2	-0.15	0.078	0.87
Good	mDC	GOLGA3	-0.024	0.83	1
Good	mDC	GOLGA4	0.02	0.66	1
Good	mDC	GOLGA5	-0.072	0.15	0.9
Good	mDC	GOLGA6L9	-0.087	0.69	1
Good	mDC	GOLGA7	-0.025	0.54	0.98
Good	mDC	GOLGA8A	0.021	0.9	1
Good	mDC	GOLGA8B	-0.12	0.45	0.97
Good	mDC	GOLGA8N	-0.34	0.014	0.65
Good	mDC	GOLGA8R	-0.39	0.061	0.87
Good	mDC	GOLGB1	-0.0035	0.95	1
Good	mDC	GOLIM4	-0.22	0.017	0.68
Good	mDC	GOLM1	0.071	0.34	0.94
Good	mDC	GOLPH3	-0.047	0.34	0.94
Good	mDC	GOLPH3L	0.084	0.37	0.94
Good	mDC	GOLT1B	-0.0063	0.91	1
Good	mDC	GON4L	0.0076	0.92	1
Good	mDC	GOPC	0.016	0.76	1
Good	mDC	GORAB	-0.13	0.037	0.81
Good	mDC	GORASP1	-0.046	0.48	0.97
Good	mDC	GORASP2	0.043	0.15	0.9
Good	mDC	GOSR1	0.093	0.043	0.83
Good	mDC	GOSR2	-0.002	0.96	1
Good	mDC	GOT1	0.0093	0.72	1
Good	mDC	GOT2	0.035	0.44	0.97
Good	mDC	GPA33	-0.074	0.57	0.98
Good	mDC	GPAA1	0.0088	0.92	1
Good	mDC	GPALPP1	-0.028	0.49	0.98
Good	mDC	GPAM	-0.041	0.78	1
Good	mDC	GPANK1	0.049	0.2	0.9
Good	mDC	GPAT2	0.032	0.95	1
Good	mDC	GPAT3	0.018	0.78	1
Good	mDC	GPAT4	-0.046	0.072	0.87
Good	mDC	GPATCH1	0.015	0.78	1
Good	mDC	GPATCH11	0.034	0.68	1
Good	mDC	GPATCH2	0.055	0.42	0.96
Good	mDC	GPATCH2L	-0.018	0.84	1
Good	mDC	GPATCH3	-0.061	0.3	0.93
Good	mDC	GPATCH4	0.006	0.93	1
Good	mDC	GPATCH8	-0.058	0.038	0.82
Good	mDC	GPBAR1	0.056	0.49	0.98
Good	mDC	GPBP1	-0.005	0.85	1
Good	mDC	GPBP1L1	-0.08	0.098	0.87
Good	mDC	GPCPD1	-0.14	0.14	0.9
Good	mDC	GPD1L	0.00021	1	1
Good	mDC	GPD2	-0.023	0.75	1
Good	mDC	GPER1	-0.23	0.54	0.98
Good	mDC	GPHN	-0.18	0.18	0.9
Good	mDC	GPI	0.0061	0.8	1
Good	mDC	GPKOW	0.083	0.15	0.9
Good	mDC	GPM6B	-0.053	0.83	1
Good	mDC	GPN1	-0.019	0.66	1
Good	mDC	GPN2	0.011	0.84	1
Good	mDC	GPN3	0.024	0.74	1
Good	mDC	GPR107	-0.11	0.33	0.93
Good	mDC	GPR108	0.1	0.068	0.87
Good	mDC	GPR132	0.047	0.57	0.98
Good	mDC	GPR137	-0.1	0.31	0.93
Good	mDC	GPR137B	-0.089	0.24	0.92
Good	mDC	GPR141	-0.12	0.056	0.86
Good	mDC	GPR146	0.21	0.12	0.89
Good	mDC	GPR155	0.034	0.77	1
Good	mDC	GPR157	-0.33	0.049	0.85
Good	mDC	GPR160	0.0075	0.92	1
Good	mDC	GPR161	-0.23	0.081	0.87
Good	mDC	GPR162	0.32	0.1	0.87
Good	mDC	GPR171	-0.088	0.59	0.98
Good	mDC	GPR18	0.055	0.55	0.98
Good	mDC	GPR180	-0.091	0.15	0.9
Good	mDC	GPR183	-0.19	0.48	0.97
Good	mDC	GPR22	-0.088	0.63	0.99
Good	mDC	GPR27	0.55	0.63	0.99
Good	mDC	GPR31	0.14	0.36	0.94
Good	mDC	GPR33	-0.2	0.28	0.92
Good	mDC	GPR34	0.0059	0.99	1
Good	mDC	GPR35	0.052	0.21	0.9
Good	mDC	GPR55	0.37	0.24	0.92
Good	mDC	GPR65	-0.033	0.51	0.98
Good	mDC	GPR68	0.41	1	1
Good	mDC	GPR82	-0.31	0.35	0.94
Good	mDC	GPR84	0.28	0.37	0.94
Good	mDC	GPR89A	0.025	0.63	0.99
Good	mDC	GPR89B	-0.2	0.0023	0.43
Good	mDC	GPRC5C	-0.29	0.22	0.91
Good	mDC	GPRIN1	-0.16	0.6	0.98
Good	mDC	GPRIN3	-0.16	0.068	0.87
Good	mDC	GPS1	-0.03	0.42	0.96
Good	mDC	GPS2	0.012	0.81	1
Good	mDC	GPSM1	0.024	0.79	1
Good	mDC	GPSM2	0.068	0.3	0.93
Good	mDC	GPSM3	-0.049	0.48	0.97
Good	mDC	GPT2	0.016	0.87	1
Good	mDC	GPX1	0.11	0.28	0.93
Good	mDC	GPX3	0.067	0.68	1
Good	mDC	GPX4	0.12	0.15	0.9
Good	mDC	GPX7	0.16	0.53	0.98
Good	mDC	GRAMD1A	-0.083	0.22	0.91
Good	mDC	GRAMD1B	-0.021	0.8	1
Good	mDC	GRAMD1C	-0.28	0.22	0.91
Good	mDC	GRAMD2	0.28	0.038	0.82
Good	mDC	GRAMD3	0.038	0.77	1
Good	mDC	GRAMD4	0.13	0.12	0.88
Good	mDC	GRAP	-0.06	0.42	0.96
Good	mDC	GRAP2	-0.079	0.66	1
Good	mDC	GRASP	0.0096	0.96	1
Good	mDC	GRB10	-0.086	0.76	1
Good	mDC	GRB2	0.043	0.44	0.97
Good	mDC	GRHL1	0.14	0.28	0.92
Good	mDC	GRHPR	0.074	0.12	0.89
Good	mDC	GRIK1	0.23	1	1
Good	mDC	GRINA	-0.064	0.47	0.97
Good	mDC	GRIP1	-0.13	0.11	0.87
Good	mDC	GRIPAP1	0.034	0.6	0.98
Good	mDC	GRK4	-0.014	0.93	1
Good	mDC	GRK5	0.034	1	1
Good	mDC	GRK6	0.12	0.33	0.93
Good	mDC	GRN	0.032	0.53	0.98
Good	mDC	GRPEL1	0.035	0.49	0.98
Good	mDC	GRPEL2	0.0076	0.94	1
Good	mDC	GRPR	-0.36	0.35	0.94
Good	mDC	GRSF1	-0.018	0.67	1
Good	mDC	GRWD1	0.038	0.46	0.97
Good	mDC	GS1-124K5.11	-0.052	0.51	0.98
Good	mDC	GSAP	-0.058	0.24	0.92
Good	mDC	GSDMB	0.32	0.22	0.91
Good	mDC	GSDMD	0.056	0.48	0.97
Good	mDC	GSE1	-0.0037	0.97	1
Good	mDC	GSK3A	0.0091	0.87	1
Good	mDC	GSK3B	0.011	0.86	1
Good	mDC	GSKIP	-0.028	0.66	0.99
Good	mDC	GSN	0.035	0.52	0.98
Good	mDC	GSN-AS1	0.2	0.41	0.96
Good	mDC	GSPT1	0.047	0.32	0.93
Good	mDC	GSPT2	0.083	0.29	0.93
Good	mDC	GSR	0.048	0.44	0.97
Good	mDC	GSS	-0.0056	0.87	1
Good	mDC	GSTCD	-0.29	0.039	0.82
Good	mDC	GSTK1	-0.048	0.33	0.93
Good	mDC	GSTM1	-0.043	1	1
Good	mDC	GSTM2	-0.15	0.24	0.92
Good	mDC	GSTM4	-0.056	0.45	0.97
Good	mDC	GSTO1	0.082	0.23	0.92
Good	mDC	GSTP1	0.068	0.34	0.94
Good	mDC	GSTZ1	-0.12	1	1
Good	mDC	GTDC1	-0.067	0.61	0.99
Good	mDC	GTF2A1	0.06	0.74	1
Good	mDC	GTF2A2	0.1	0.3	0.93
Good	mDC	GTF2B	0.029	0.6	0.98
Good	mDC	GTF2E1	0.023	0.68	1
Good	mDC	GTF2E2	0.04	0.21	0.91
Good	mDC	GTF2F1	0.089	0.19	0.9
Good	mDC	GTF2F2	0.007	0.93	1
Good	mDC	GTF2H1	-0.015	0.8	1
Good	mDC	GTF2H3	-0.044	0.16	0.9
Good	mDC	GTF2H4	0.023	0.89	1
Good	mDC	GTF2H5	0.11	0.35	0.94
Good	mDC	GTF2I	-0.0052	0.95	1
Good	mDC	GTF2IP1	0.13	0.18	0.9
Good	mDC	GTF2IP20	0.018	0.81	1
Good	mDC	GTF2IRD2	-0.0014	0.99	1
Good	mDC	GTF2IRD2B	0.048	0.27	0.92
Good	mDC	GTF3A	0.021	0.71	1
Good	mDC	GTF3C1	0.13	0.38	0.94
Good	mDC	GTF3C2	0.017	0.85	1
Good	mDC	GTF3C3	-0.046	0.5	0.98
Good	mDC	GTF3C4	0.014	0.89	1
Good	mDC	GTF3C5	-0.05	1	1
Good	mDC	GTF3C6	0.058	0.32	0.93
Good	mDC	GTPBP1	0.027	0.71	1
Good	mDC	GTPBP10	-0.058	0.6	0.98
Good	mDC	GTPBP2	-0.093	0.23	0.92
Good	mDC	GTPBP3	0.0031	0.95	1
Good	mDC	GTPBP4	0.00011	1	1
Good	mDC	GTPBP8	0.06	0.27	0.92
Good	mDC	GTSF1	0.16	0.13	0.9
Good	mDC	GUCD1	0.0035	0.96	1
Good	mDC	GUCY1A3	-0.2	0.2	0.9
Good	mDC	GUCY1B3	-0.2	0.32	0.93
Good	mDC	GUCY2C	-0.059	0.6	0.98
Good	mDC	GUCY2D	-0.27	0.27	0.92
Good	mDC	GUF1	0.013	0.86	1
Good	mDC	GUK1	0.1	0.25	0.92
Good	mDC	GUSB	-0.0093	0.9	1
Good	mDC	GUSBP1	-0.08	0.52	0.98
Good	mDC	GUSBP11	-0.083	0.46	0.97
Good	mDC	GUSBP4	-0.24	0.017	0.69
Good	mDC	GVINP1	-0.26	0.29	0.93
Good	mDC	GXYLT1	0.084	0.22	0.91
Good	mDC	GYG1	0.01	0.72	1
Good	mDC	GYLTL1B	-0.2	0.56	0.98
Good	mDC	GYPC	0.18	0.082	0.87
Good	mDC	GYPE	0.19	0.4	0.96
Good	mDC	GYS1	-0.039	0.53	0.98
Good	mDC	GZF1	0.055	0.64	0.99
Good	mDC	GZMA	1	0.003	0.44
Good	mDC	GZMB	0.8	0.029	0.79
Good	mDC	GZMH	0.73	0.15	0.9
Good	mDC	H1F0	-0.2	0.033	0.8
Good	mDC	H1FX	-0.042	0.51	0.98
Good	mDC	H2AFJ	0.029	0.32	0.93
Good	mDC	H2AFV	0.081	0.25	0.92
Good	mDC	H2AFX	0.09	0.4	0.95
Good	mDC	H2AFY	0.068	0.17	0.9
Good	mDC	H2AFY2	0.041	0.67	1
Good	mDC	H2AFZ	0.14	0.12	0.89
Good	mDC	H3F3AP4	0.13	0.15	0.9
Good	mDC	H3F3B	-0.083	0.12	0.89
Good	mDC	H6PD	-0.07	0.53	0.98
Good	mDC	HAAO	0.1	0.26	0.92
Good	mDC	HABP4	2.90E-05	1	1
Good	mDC	HACD1	-0.19	0.38	0.94
Good	mDC	HACD2	-0.14	0.13	0.9
Good	mDC	HACD3	-0.022	0.71	1
Good	mDC	HACD4	-0.039	0.51	0.98
Good	mDC	HACE1	0.17	0.17	0.9
Good	mDC	HACL1	0.034	0.22	0.91
Good	mDC	HADH	0.026	0.63	0.99
Good	mDC	HADHA	0.0036	0.94	1
Good	mDC	HADHB	-0.026	0.36	0.94
Good	mDC	HAGH	0.085	0.39	0.95
Good	mDC	HAGHL	0.0046	1	1
Good	mDC	HAL	-0.059	0.76	1
Good	mDC	HAPLN3	0.12	1	1
Good	mDC	HAPLN4	-0.33	0.056	0.86
Good	mDC	HARBI1	0.11	0.19	0.9
Good	mDC	HARS	0.019	0.5	0.98
Good	mDC	HARS2	0.0018	0.92	1
Good	mDC	HAT1	0.094	0.13	0.9
Good	mDC	HAUS1	0.035	0.53	0.98
Good	mDC	HAUS2	-0.045	0.59	0.98
Good	mDC	HAUS3	-0.067	0.22	0.91
Good	mDC	HAUS4	-0.031	0.6	0.99
Good	mDC	HAUS5	-0.01	0.76	1
Good	mDC	HAUS6	0.12	0.054	0.86
Good	mDC	HAUS7	0.042	0.43	0.97
Good	mDC	HAUS8	-0.093	0.45	0.97
Good	mDC	HAVCR1	-0.12	0.64	0.99
Good	mDC	HAVCR2	-0.03	0.5	0.98
Good	mDC	HAX1	0.051	0.38	0.94
Good	mDC	HBEGF	-0.28	0.4	0.95
Good	mDC	HBP1	0.021	0.78	1
Good	mDC	HBS1L	-0.037	0.67	1
Good	mDC	HCAR2	-0.17	0.53	0.98
Good	mDC	HCAR3	-0.65	0.027	0.79
Good	mDC	HCCS	0.073	0.088	0.87
Good	mDC	HCFC1	0.051	0.48	0.97
Good	mDC	HCFC1R1	-0.0075	0.95	1
Good	mDC	HCFC2	-0.018	1	1
Good	mDC	HCG11	0.046	0.71	1
Good	mDC	HCG18	-0.041	0.2	0.9
Good	mDC	HCG26	0.088	0.72	1
Good	mDC	HCG27	-0.25	0.68	1
Good	mDC	HCG4B	0.19	0.25	0.92
Good	mDC	HCK	-0.023	0.53	0.98
Good	mDC	HCLS1	-0.056	0.58	0.98
Good	mDC	HCN3	0.048	0.78	1
Good	mDC	HCP5	-0.013	0.85	1
Good	mDC	HCST	0.11	0.32	0.93
Good	mDC	HDAC1	-0.021	0.63	0.99
Good	mDC	HDAC10	-0.068	0.37	0.94
Good	mDC	HDAC11	0.2	0.0069	0.57
Good	mDC	HDAC2	0.022	0.63	0.99
Good	mDC	HDAC3	0.059	0.081	0.87
Good	mDC	HDAC4	-0.0044	0.96	1
Good	mDC	HDAC5	-0.031	0.71	1
Good	mDC	HDAC6	-0.068	0.41	0.96
Good	mDC	HDAC7	-0.0024	0.96	1
Good	mDC	HDAC8	-0.016	0.76	1
Good	mDC	HDAC9	-0.23	0.051	0.85
Good	mDC	HDDC2	0.054	0.39	0.95
Good	mDC	HDDC3	0.031	0.61	0.99
Good	mDC	HDGF	0.031	1	1
Good	mDC	HDGFRP2	0.013	0.86	1
Good	mDC	HDGFRP3	0.013	0.81	1
Good	mDC	HDHD1	-0.0053	0.86	1
Good	mDC	HDHD2	0.0085	0.87	1
Good	mDC	HDHD3	-0.047	0.34	0.94
Good	mDC	HDLBP	0.052	0.51	0.98
Good	mDC	HDX	0.037	0.61	0.99
Good	mDC	HEATR1	-0.036	0.84	1
Good	mDC	HEATR3	-0.079	0.29	0.93
Good	mDC	HEATR4	-0.22	0.25	0.92
Good	mDC	HEATR5A	0.0057	0.96	1
Good	mDC	HEATR5B	0.083	0.58	0.98
Good	mDC	HEATR6	0.027	0.64	0.99
Good	mDC	HEBP1	0.056	0.087	0.87
Good	mDC	HEBP2	0.16	0.13	0.9
Good	mDC	HECA	0.0061	0.94	1
Good	mDC	HECTD1	-0.059	0.32	0.93
Good	mDC	HECTD2	0.14	0.43	0.97
Good	mDC	HECTD3	0.018	0.61	0.99
Good	mDC	HECTD4	-0.15	0.13	0.9
Good	mDC	HECW2	-0.21	0.013	0.65
Good	mDC	HEG1	0.12	0.28	0.92
Good	mDC	HEIH	0.13	0.096	0.87
Good	mDC	HELB	-0.08	0.66	1
Good	mDC	HELLS	0.0073	0.97	1
Good	mDC	HELQ	-0.021	0.49	0.98
Good	mDC	HELZ	-0.013	0.86	1
Good	mDC	HELZ2	-0.086	0.54	0.98
Good	mDC	HEMK1	-0.17	0.034	0.81
Good	mDC	HENMT1	-0.021	0.69	1
Good	mDC	HERC1	0.0031	0.97	1
Good	mDC	HERC2	0.067	0.52	0.98
Good	mDC	HERC2P10	-0.72	0.17	0.9
Good	mDC	HERC2P2	0.064	0.59	0.98
Good	mDC	HERC2P3	0.13	0.34	0.94
Good	mDC	HERC2P4	0.22	0.5	0.98
Good	mDC	HERC2P9	-0.034	0.63	0.99
Good	mDC	HERC3	-0.0056	0.71	1
Good	mDC	HERC4	-0.11	0.25	0.92
Good	mDC	HERC5	-0.15	0.036	0.81
Good	mDC	HERC6	-0.098	0.26	0.92
Good	mDC	HERPUD1	-0.057	0.49	0.98
Good	mDC	HERPUD2	-0.11	0.065	0.87
Good	mDC	HES6	-0.12	1	1
Good	mDC	HESX1	-0.024	0.91	1
Good	mDC	HEXA	-0.021	0.69	1
Good	mDC	HEXB	0.051	0.49	0.98
Good	mDC	HEXDC	-0.06	0.33	0.93
Good	mDC	HEXIM1	0.068	0.51	0.98
Good	mDC	HEXIM2	-0.14	0.37	0.94
Good	mDC	HFE	-0.073	0.58	0.98
Good	mDC	HGF	-0.36	0.07	0.87
Good	mDC	HGH1	-0.048	0.55	0.98
Good	mDC	HGS	-0.028	0.61	0.99
Good	mDC	HGSNAT	-0.0065	0.9	1
Good	mDC	HHAT	-0.079	0.58	0.98
Good	mDC	HHEX	0.015	0.78	1
Good	mDC	HHIPL1	-0.0057	0.97	1
Good	mDC	HHLA2	-0.1	0.48	0.97
Good	mDC	HHLA3	0.05	0.75	1
Good	mDC	HIAT1	-0.0036	0.94	1
Good	mDC	HIATL1	0.0075	0.9	1
Good	mDC	HIATL2	-0.14	0.31	0.93
Good	mDC	HIBADH	-0.031	0.65	0.99
Good	mDC	HIBCH	-0.0019	0.94	1
Good	mDC	HIC1	-0.34	0.57	0.98
Good	mDC	HIC2	-0.1	0.6	0.98
Good	mDC	HIF1A	-0.086	0.2	0.9
Good	mDC	HIF1AN	0.033	0.63	0.99
Good	mDC	HIGD1A	-0.029	0.7	1
Good	mDC	HIGD2A	0.12	0.1	0.87
Good	mDC	HILPDA	-0.074	0.57	0.98
Good	mDC	HINFP	0.073	0.44	0.97
Good	mDC	HINT1	0.077	0.35	0.94
Good	mDC	HINT2	0.067	0.33	0.93
Good	mDC	HINT3	-0.083	0.32	0.93
Good	mDC	HIP1	-0.033	0.74	1
Good	mDC	HIP1R	0.21	0.15	0.9
Good	mDC	HIPK1	0.13	0.07	0.87
Good	mDC	HIPK1-AS1	-0.11	0.73	1
Good	mDC	HIPK2	-0.12	0.55	0.98
Good	mDC	HIPK3	-0.0041	0.98	1
Good	mDC	HIRA	-0.059	0.33	0.93
Good	mDC	HIRIP3	0.091	0.27	0.92
Good	mDC	HIST1H1B	-0.48	0.18	0.9
Good	mDC	HIST1H1C	-0.15	0.2	0.9
Good	mDC	HIST1H1D	-0.64	0.062	0.87
Good	mDC	HIST1H1E	-1	0.029	0.79
Good	mDC	HIST1H2AC	-0.24	0.082	0.87
Good	mDC	HIST1H2AE	-0.065	0.82	1
Good	mDC	HIST1H2AK	-0.48	0.25	0.92
Good	mDC	HIST1H2AL	-0.34	0.29	0.93
Good	mDC	HIST1H2AM	-0.77	0.0042	0.53
Good	mDC	HIST1H2BC	-0.17	0.41	0.96
Good	mDC	HIST1H2BD	-0.058	0.71	1
Good	mDC	HIST1H2BG	-0.91	0.00049	0.24
Good	mDC	HIST1H2BK	0.097	0.26	0.92
Good	mDC	HIST1H2BN	-0.21	0.29	0.93
Good	mDC	HIST1H3A	-0.62	0.016	0.66
Good	mDC	HIST1H3D	-0.08	0.62	0.99
Good	mDC	HIST1H3E	-0.39	0.044	0.84
Good	mDC	HIST1H3H	-0.46	0.058	0.87
Good	mDC	HIST1H4C	0.19	0.22	0.91
Good	mDC	HIST1H4E	-0.21	0.097	0.87
Good	mDC	HIST2H2AC	-0.61	0.045	0.84
Good	mDC	HIST2H2BE	-0.28	0.038	0.81
Good	mDC	HIST3H2A	-0.35	0.084	0.87
Good	mDC	HIVEP1	-0.083	0.51	0.98
Good	mDC	HIVEP2	0.15	0.34	0.94
Good	mDC	HIVEP3	-0.093	0.41	0.96
Good	mDC	HK1	0.057	0.54	0.98
Good	mDC	HK2	-0.0039	0.97	1
Good	mDC	HK3	-0.058	0.58	0.98
Good	mDC	HKR1	-0.16	0.025	0.78
Good	mDC	HLA-A	0.047	0.31	0.93
Good	mDC	HLA-B	0.049	0.17	0.9
Good	mDC	HLA-C	0.09	0.035	0.81
Good	mDC	HLA-DMA	0.0033	0.95	1
Good	mDC	HLA-DMB	-0.011	0.8	1
Good	mDC	HLA-DOA	-0.024	0.74	1
Good	mDC	HLA-DOB	0.092	0.44	0.97
Good	mDC	HLA-DPA1	-0.012	0.84	1
Good	mDC	HLA-DPB1	0.013	0.86	1
Good	mDC	HLA-DPB2	-0.049	0.76	1
Good	mDC	HLA-DQA1	-0.07	0.19	0.9
Good	mDC	HLA-DQA2	-0.027	0.62	0.99
Good	mDC	HLA-DQB1	0.024	0.72	1
Good	mDC	HLA-DQB2	0.02	0.79	1
Good	mDC	HLA-DRA	-0.01	0.8	1
Good	mDC	HLA-DRB1	0.032	0.57	0.98
Good	mDC	HLA-DRB5	-0.021	0.78	1
Good	mDC	HLA-DRB6	0.077	0.23	0.92
Good	mDC	HLA-E	0.015	0.82	1
Good	mDC	HLA-F	0.026	0.45	0.97
Good	mDC	HLA-F-AS1	0.0056	0.96	1
Good	mDC	HLA-G	0.011	0.91	1
Good	mDC	HLA-H	0.013	0.85	1
Good	mDC	HLA-J	-0.2	0.22	0.91
Good	mDC	HLA-L	0.09	0.099	0.87
Good	mDC	HLCS	0.017	0.8	1
Good	mDC	HLTF	0.0095	0.92	1
Good	mDC	HLX	-0.13	0.3	0.93
Good	mDC	HM13	-0.018	0.68	1
Good	mDC	HM13-AS1	-0.38	0.077	0.87
Good	mDC	HMBOX1	-0.13	0.055	0.86
Good	mDC	HMBS	0.031	0.64	0.99
Good	mDC	HMCES	0.12	1	1
Good	mDC	HMG20A	-0.0054	0.9	1
Good	mDC	HMG20B	0.076	0.25	0.92
Good	mDC	HMGA1	0.035	0.71	1
Good	mDC	HMGB1	0.089	0.21	0.91
Good	mDC	HMGB2	-0.022	0.77	1
Good	mDC	HMGB3	0.093	0.49	0.98
Good	mDC	HMGCL	0.03	0.64	0.99
Good	mDC	HMGCR	0.001	0.99	1
Good	mDC	HMGCS1	-0.2	0.11	0.88
Good	mDC	HMGN1	0.048	0.36	0.94
Good	mDC	HMGN2	0.072	0.31	0.93
Good	mDC	HMGN3	0.035	0.65	0.99
Good	mDC	HMGN3-AS1	-0.00045	1	1
Good	mDC	HMGN4	0.054	0.26	0.92
Good	mDC	HMGN5	0.22	0.25	0.92
Good	mDC	HMGXB3	0.016	0.88	1
Good	mDC	HMGXB4	0.055	0.36	0.94
Good	mDC	HMHA1	0.021	0.71	1
Good	mDC	HMMR	0.69	0.078	0.87
Good	mDC	HMOX1	-0.16	0.24	0.92
Good	mDC	HMOX2	0.15	0.037	0.81
Good	mDC	HN1	0.06	0.23	0.91
Good	mDC	HN1L	0.25	0.064	0.87
Good	mDC	HNMT	0.066	0.55	0.98
Good	mDC	HNRNPA0	-0.065	0.48	0.97
Good	mDC	HNRNPA1	0.029	0.59	0.98
Good	mDC	HNRNPA1L2	-0.11	0.19	0.9
Good	mDC	HNRNPA2B1	0.014	0.58	0.98
Good	mDC	HNRNPA3	-0.072	0.51	0.98
Good	mDC	HNRNPAB	0.18	0.32	0.93
Good	mDC	HNRNPC	0.03	0.58	0.98
Good	mDC	HNRNPD	0.049	0.12	0.89
Good	mDC	HNRNPDL	-0.094	0.16	0.9
Good	mDC	HNRNPF	0.023	0.53	0.98
Good	mDC	HNRNPH1	0.00057	0.99	1
Good	mDC	HNRNPH3	-0.0067	0.84	1
Good	mDC	HNRNPK	-0.11	0.49	0.98
Good	mDC	HNRNPL	0.0013	0.98	1
Good	mDC	HNRNPLL	0.044	0.45	0.97
Good	mDC	HNRNPM	0.043	0.36	0.94
Good	mDC	HNRNPR	0.023	0.53	0.98
Good	mDC	HNRNPU	0.041	0.59	0.98
Good	mDC	HNRNPU-AS1	0.19	0.28	0.92
Good	mDC	HNRNPUL1	0.035	1	1
Good	mDC	HNRNPUL2	-0.025	0.92	1
Good	mDC	HOMER2	-0.15	0.069	0.87
Good	mDC	HOMEZ	-0.041	1	1
Good	mDC	HOOK2	-0.13	0.18	0.9
Good	mDC	HOOK3	-0.0084	0.91	1
Good	mDC	HOPX	0.41	1	1
Good	mDC	HORMAD1	-0.75	0.0013	0.38
Good	mDC	HOTAIRM1	-0.0092	0.92	1
Good	mDC	HOXA10	-0.15	0.2	0.9
Good	mDC	HOXA5	-0.67	0.17	0.9
Good	mDC	HOXA9	-0.0015	0.99	1
Good	mDC	HOXB-AS1	-0.082	0.66	1
Good	mDC	HOXB2	-1.90E-05	1	1
Good	mDC	HP	0.67	0.37	0.94
Good	mDC	HP1BP3	-0.079	0.29	0.93
Good	mDC	HPCAL1	0.098	0.026	0.79
Good	mDC	HPCAL4	0.23	0.6	0.98
Good	mDC	HPGD	-0.072	0.78	1
Good	mDC	HPGDS	0.083	0.83	1
Good	mDC	HPRT1	-0.016	0.78	1
Good	mDC	HPS1	0.0051	0.89	1
Good	mDC	HPS3	-0.056	0.47	0.97
Good	mDC	HPS4	-0.12	0.15	0.9
Good	mDC	HPS5	-0.064	0.39	0.95
Good	mDC	HPS6	0.054	0.38	0.94
Good	mDC	HPSE	0.056	0.75	1
Good	mDC	HRAS	0.087	0.32	0.93
Good	mDC	HRH2	0.047	0.56	0.98
Good	mDC	HRSP12	0.03	0.7	1
Good	mDC	HS1BP3	-0.11	0.35	0.94
Good	mDC	HS2ST1	0.16	0.25	0.92
Good	mDC	HS3ST1	0.36	1	1
Good	mDC	HS3ST3B1	-0.0015	0.99	1
Good	mDC	HS6ST1	0.012	0.93	1
Good	mDC	HSBP1	0.046	0.48	0.97
Good	mDC	HSBP1L1	-0.19	0.31	0.93
Good	mDC	HSCB	0.076	0.41	0.96
Good	mDC	HSD11B1L	0.23	0.14	0.9
Good	mDC	HSD17B1	-0.0086	0.88	1
Good	mDC	HSD17B10	0.12	0.21	0.9
Good	mDC	HSD17B11	-0.041	0.45	0.97
Good	mDC	HSD17B12	-0.072	0.23	0.91
Good	mDC	HSD17B4	-0.082	0.34	0.94
Good	mDC	HSD17B7	-0.08	0.077	0.87
Good	mDC	HSD17B7P2	-0.069	0.54	0.98
Good	mDC	HSD17B8	0.097	0.4	0.96
Good	mDC	HSD3B7	-0.037	0.8	1
Good	mDC	HSDL1	-0.015	0.77	1
Good	mDC	HSDL2	-0.037	0.59	0.98
Good	mDC	HSF1	-0.025	1	1
Good	mDC	HSF2	0.079	0.26	0.92
Good	mDC	HSF4	-0.21	0.25	0.92
Good	mDC	HSF5	-0.19	0.37	0.94
Good	mDC	HSH2D	-0.056	0.38	0.94
Good	mDC	HSP90AA1	0.056	0.54	0.98
Good	mDC	HSP90AB1	0.054	0.17	0.9
Good	mDC	HSP90B1	-0.025	0.6	0.98
Good	mDC	HSPA13	-0.0079	0.92	1
Good	mDC	HSPA14	0.015	0.77	1
Good	mDC	HSPA1A	-0.0088	0.94	1
Good	mDC	HSPA1B	0.35	0.15	0.9
Good	mDC	HSPA1L	-0.22	0.46	0.97
Good	mDC	HSPA4	-0.015	0.8	1
Good	mDC	HSPA4L	-0.059	0.62	0.99
Good	mDC	HSPA5	0.0069	0.91	1
Good	mDC	HSPA6	0.14	0.14	0.9
Good	mDC	HSPA7	-0.015	0.94	1
Good	mDC	HSPA8	0.075	0.14	0.9
Good	mDC	HSPA9	-0.022	0.72	1
Good	mDC	HSPB1	-0.03	0.87	1
Good	mDC	HSPB11	0.099	0.32	0.93
Good	mDC	HSPBAP1	-0.018	1	1
Good	mDC	HSPBP1	0.071	0.16	0.9
Good	mDC	HSPD1	0.027	0.44	0.97
Good	mDC	HSPE1	0.22	0.14	0.9
Good	mDC	HSPG2	0.015	0.97	1
Good	mDC	HSPH1	0.14	0.041	0.82
Good	mDC	HTATIP2	-0.022	0.7	1
Good	mDC	HTATSF1	0.045	0.28	0.92
Good	mDC	HTATSF1P2	-0.14	0.3	0.93
Good	mDC	HTR3A	0.35	0.047	0.85
Good	mDC	HTR7	-0.065	0.37	0.94
Good	mDC	HTR7P1	0.16	0.13	0.9
Good	mDC	HTRA2	0.053	0.53	0.98
Good	mDC	HTT	0.097	0.33	0.93
Good	mDC	HUS1	-0.024	0.39	0.95
Good	mDC	HUWE1	0.017	0.75	1
Good	mDC	HVCN1	0.0037	0.97	1
Good	mDC	HYAL2	0.093	0.27	0.92
Good	mDC	HYAL3	0.15	0.11	0.87
Good	mDC	HYLS1	0.09	0.048	0.85
Good	mDC	HYOU1	-0.047	0.48	0.97
Good	mDC	IAH1	-0.0077	0.9	1
Good	mDC	IARS	-0.015	0.87	1
Good	mDC	IARS2	0.033	0.64	0.99
Good	mDC	IBA57	-0.04	0.75	1
Good	mDC	IBTK	-0.068	0.55	0.98
Good	mDC	ICA1	-0.13	0.27	0.92
Good	mDC	ICA1L	-0.063	0.32	0.93
Good	mDC	ICAM1	-0.12	0.12	0.89
Good	mDC	ICAM2	0.066	0.36	0.94
Good	mDC	ICAM3	0.056	0.28	0.92
Good	mDC	ICAM4	0.1	0.52	0.98
Good	mDC	ICAM5	-0.13	0.43	0.97
Good	mDC	ICE1	0.1	0.32	0.93
Good	mDC	ICE2	-0.012	0.87	1
Good	mDC	ICK	0.048	0.63	0.99
Good	mDC	ICMT	0.076	0.24	0.92
Good	mDC	ICOSLG	-0.16	1	1
Good	mDC	ICT1	0.021	0.71	1
Good	mDC	ID1	-0.24	0.63	0.99
Good	mDC	ID2	0.062	0.48	0.97
Good	mDC	ID2-AS1	-0.18	0.38	0.94
Good	mDC	ID3	0.088	0.78	1
Good	mDC	IDE	-0.042	0.72	1
Good	mDC	IDH1	-0.008	0.83	1
Good	mDC	IDH2	0.028	0.7	1
Good	mDC	IDH3A	-0.051	0.37	0.94
Good	mDC	IDH3B	-0.022	0.54	0.98
Good	mDC	IDH3G	0.011	0.82	1
Good	mDC	IDI1	-0.063	0.46	0.97
Good	mDC	IDI2	0.28	0.1	0.87
Good	mDC	IDI2-AS1	-0.49	0.095	0.87
Good	mDC	IDNK	-0.0086	0.85	1
Good	mDC	IDO1	0.15	0.55	0.98
Good	mDC	IDO2	-0.16	0.59	0.98
Good	mDC	IDS	-0.018	0.83	1
Good	mDC	IDUA	0.11	0.26	0.92
Good	mDC	IER2	-0.1	0.56	0.98
Good	mDC	IER3	0.018	0.92	1
Good	mDC	IER3IP1	0.031	0.65	0.99
Good	mDC	IER5	0.02	0.76	1
Good	mDC	IER5L	-0.062	0.39	0.95
Good	mDC	IFFO1	0.015	0.83	1
Good	mDC	IFFO2	-0.27	0.1	0.87
Good	mDC	IFI16	-0.032	0.46	0.97
Good	mDC	IFI27	-0.03	0.91	1
Good	mDC	IFI27L1	0.12	0.52	0.98
Good	mDC	IFI27L2	0.15	0.31	0.93
Good	mDC	IFI30	0.04	0.67	1
Good	mDC	IFI35	-0.029	0.54	0.98
Good	mDC	IFI44	-0.1	0.25	0.92
Good	mDC	IFI44L	-0.11	0.17	0.9
Good	mDC	IFI6	0.071	0.42	0.96
Good	mDC	IFIH1	-0.0023	0.97	1
Good	mDC	IFIT1	-0.063	0.51	0.98
Good	mDC	IFIT2	-0.055	0.38	0.94
Good	mDC	IFIT3	-0.1	0.18	0.9
Good	mDC	IFIT5	-0.02	0.79	1
Good	mDC	IFITM1	-5.80E-05	1	1
Good	mDC	IFITM2	0.0087	0.92	1
Good	mDC	IFITM3	0.063	0.56	0.98
Good	mDC	IFNAR1	0.025	0.67	1
Good	mDC	IFNAR2	0.012	0.81	1
Good	mDC	IFNGR1	-0.062	0.58	0.98
Good	mDC	IFNGR2	-0.021	0.77	1
Good	mDC	IFNL1	0.21	0.057	0.86
Good	mDC	IFNLR1	0.057	0.85	1
Good	mDC	IFRD1	-0.13	0.064	0.87
Good	mDC	IFRD2	-0.041	0.62	0.99
Good	mDC	IFT122	-0.057	0.82	1
Good	mDC	IFT140	0.15	0.25	0.92
Good	mDC	IFT172	0.019	0.94	1
Good	mDC	IFT20	0.025	0.78	1
Good	mDC	IFT22	0.02	0.9	1
Good	mDC	IFT27	0.096	0.3	0.93
Good	mDC	IFT43	0.089	0.39	0.95
Good	mDC	IFT46	-0.15	0.019	0.7
Good	mDC	IFT52	0.098	0.24	0.92
Good	mDC	IFT57	-0.0088	0.9	1
Good	mDC	IFT74	-0.12	1	1
Good	mDC	IFT80	-0.14	0.37	0.94
Good	mDC	IFT81	0.026	0.85	1
Good	mDC	IFT88	-0.12	0.21	0.91
Good	mDC	IGBP1	0.045	0.43	0.97
Good	mDC	IGF1R	-0.088	0.63	0.99
Good	mDC	IGF2BP2	-0.041	1	1
Good	mDC	IGF2R	0.26	0.18	0.9
Good	mDC	IGFBP4	0.28	1	1
Good	mDC	IGFBP7	0.1	0.079	0.87
Good	mDC	IGFLR1	0.018	0.77	1
Good	mDC	IGHMBP2	0.13	0.087	0.87
Good	mDC	IGSF10	-0.14	0.68	1
Good	mDC	IGSF6	0.0027	0.98	1
Good	mDC	IGSF8	0.021	0.56	0.98
Good	mDC	IGSF9	-0.52	0.06	0.87
Good	mDC	IK	0.086	0.068	0.87
Good	mDC	IKBIP	0.12	0.13	0.9
Good	mDC	IKBKAP	-0.031	0.8	1
Good	mDC	IKBKB	-0.075	0.19	0.9
Good	mDC	IKBKE	0.13	0.51	0.98
Good	mDC	IKBKG	-0.0036	0.91	1
Good	mDC	IKZF1	0.021	0.73	1
Good	mDC	IKZF3	0.2	0.64	0.99
Good	mDC	IKZF4	0.13	0.27	0.92
Good	mDC	IKZF5	-0.16	0.17	0.9
Good	mDC	IL10RA	0.013	0.77	1
Good	mDC	IL10RB	-0.0053	0.92	1
Good	mDC	IL10RB-AS1	-0.071	0.61	0.99
Good	mDC	IL11RA	0.071	1	1
Good	mDC	IL12RB1	-0.012	1	1
Good	mDC	IL12RB2	0.48	0.27	0.92
Good	mDC	IL13RA1	-0.038	0.67	1
Good	mDC	IL15	-0.18	0.18	0.9
Good	mDC	IL15RA	0.17	0.077	0.87
Good	mDC	IL16	-0.013	0.82	1
Good	mDC	IL17RA	0.059	0.56	0.98
Good	mDC	IL17RB	0.31	0.025	0.78
Good	mDC	IL17RC	-0.065	0.51	0.98
Good	mDC	IL18	-0.016	0.86	1
Good	mDC	IL18BP	-0.007	0.94	1
Good	mDC	IL18R1	-0.18	0.25	0.92
Good	mDC	IL18RAP	0.26	1	1
Good	mDC	IL1B	-0.13	0.51	0.98
Good	mDC	IL1R1	-0.13	0.27	0.92
Good	mDC	IL1R2	-0.17	0.5	0.98
Good	mDC	IL1RAP	-0.031	0.68	1
Good	mDC	IL1RN	0.089	0.7	1
Good	mDC	IL21R	0.054	0.68	1
Good	mDC	IL23A	-0.6	1	1
Good	mDC	IL27RA	-0.011	0.77	1
Good	mDC	IL2RB	0.17	0.76	1
Good	mDC	IL2RG	0.013	0.81	1
Good	mDC	IL32	0.47	1	1
Good	mDC	IL4I1	-0.011	0.91	1
Good	mDC	IL4R	0.046	0.55	0.98
Good	mDC	IL6R	-0.013	0.79	1
Good	mDC	IL6ST	-0.028	0.78	1
Good	mDC	IL7	-0.098	0.57	0.98
Good	mDC	IL7R	0.062	0.86	1
Good	mDC	ILDR2	-0.082	0.7	1
Good	mDC	ILF2	0.043	0.1	0.87
Good	mDC	ILF3	-0.046	0.47	0.97
Good	mDC	ILF3-AS1	-0.081	0.27	0.92
Good	mDC	ILK	0.016	0.56	0.98
Good	mDC	ILKAP	-0.083	0.038	0.82
Good	mDC	ILVBL	0.038	0.56	0.98
Good	mDC	IMMP1L	-0.24	0.097	0.87
Good	mDC	IMMP2L	0.046	0.74	1
Good	mDC	IMMT	0.028	0.64	0.99
Good	mDC	IMP3	0.052	0.3	0.93
Good	mDC	IMP4	0.059	0.32	0.93
Good	mDC	IMPA1	-0.053	0.54	0.98
Good	mDC	IMPA2	0.00036	0.99	1
Good	mDC	IMPACT	-0.12	0.091	0.87
Good	mDC	IMPAD1	0.044	0.6	0.98
Good	mDC	IMPDH1	0.0079	0.88	1
Good	mDC	IMPDH2	0.012	0.82	1
Good	mDC	INADL	0.24	0.54	0.98
Good	mDC	INAFM1	0.056	0.68	1
Good	mDC	INAFM2	-0.064	0.12	0.89
Good	mDC	INCA1	-0.27	0.058	0.86
Good	mDC	INCENP	-0.48	0.008	0.57
Good	mDC	INE1	0.018	0.9	1
Good	mDC	INF2	0.09	0.53	0.98
Good	mDC	ING1	-0.04	0.58	0.98
Good	mDC	ING2	0.11	0.26	0.92
Good	mDC	ING3	-0.07	0.28	0.92
Good	mDC	ING4	-0.053	0.14	0.9
Good	mDC	ING5	0.051	0.21	0.9
Good	mDC	INIP	0.036	0.4	0.95
Good	mDC	INO80	-0.0084	1	1
Good	mDC	INO80C	0.13	0.31	0.93
Good	mDC	INO80D	-0.18	0.016	0.67
Good	mDC	INO80E	-0.018	0.89	1
Good	mDC	INPP1	0.061	0.49	0.98
Good	mDC	INPP4A	0.013	0.9	1
Good	mDC	INPP4B	-0.29	0.28	0.92
Good	mDC	INPP5A	0.23	0.066	0.87
Good	mDC	INPP5B	-0.017	0.87	1
Good	mDC	INPP5D	0.042	0.59	0.98
Good	mDC	INPP5E	0.045	0.37	0.94
Good	mDC	INPP5F	-0.011	0.88	1
Good	mDC	INPP5J	-0.02	0.88	1
Good	mDC	INPP5K	-0.015	0.73	1
Good	mDC	INPPL1	-0.052	0.46	0.97
Good	mDC	INSIG1	-0.053	0.45	0.97
Good	mDC	INSIG2	0.01	0.85	1
Good	mDC	INSR	-0.061	0.47	0.97
Good	mDC	INTS1	0.042	0.73	1
Good	mDC	INTS10	-0.039	0.44	0.97
Good	mDC	INTS12	-0.054	0.048	0.85
Good	mDC	INTS2	-0.044	0.79	1
Good	mDC	INTS3	-0.057	0.6	0.99
Good	mDC	INTS4	-0.04	0.18	0.9
Good	mDC	INTS5	-0.044	0.61	0.99
Good	mDC	INTS6	-0.0079	0.92	1
Good	mDC	INTS6-AS1	0.054	0.66	1
Good	mDC	INTS7	0.0049	0.94	1
Good	mDC	INTS8	-0.075	0.3	0.93
Good	mDC	INTS9	-0.12	0.14	0.9
Good	mDC	INTU	-0.031	0.86	1
Good	mDC	INVS	0.019	0.82	1
Good	mDC	IP6K1	0.034	0.74	1
Good	mDC	IP6K2	0.056	0.48	0.97
Good	mDC	IPCEF1	-0.027	0.86	1
Good	mDC	IPMK	-0.15	0.35	0.94
Good	mDC	IPO11	0.06	0.57	0.98
Good	mDC	IPO13	-0.047	0.51	0.98
Good	mDC	IPO4	0.086	0.0081	0.57
Good	mDC	IPO5	-0.026	0.67	1
Good	mDC	IPO5P1	-0.24	0.16	0.9
Good	mDC	IPO7	0.0077	0.96	1
Good	mDC	IPO8	0.11	0.13	0.9
Good	mDC	IPO9	-0.047	0.53	0.98
Good	mDC	IPP	-0.2	0.31	0.93
Good	mDC	IPPK	-0.077	0.25	0.92
Good	mDC	IQCB1	-0.078	0.14	0.9
Good	mDC	IQCC	0.41	0.14	0.9
Good	mDC	IQCD	0.044	0.72	1
Good	mDC	IQCE	-0.04	0.35	0.94
Good	mDC	IQCG	-0.1	0.2	0.9
Good	mDC	IQCH-AS1	0.1	0.19	0.9
Good	mDC	IQCK	0.2	0.4	0.95
Good	mDC	IQGAP1	-0.014	0.89	1
Good	mDC	IQGAP2	0.007	0.8	1
Good	mDC	IQGAP3	0.011	0.98	1
Good	mDC	IQSEC1	-0.04	0.35	0.94
Good	mDC	IQSEC2	-0.17	0.17	0.9
Good	mDC	IRAK1	0.0022	0.96	1
Good	mDC	IRAK1BP1	0.22	0.12	0.88
Good	mDC	IRAK2	-0.026	0.92	1
Good	mDC	IRAK3	0.063	0.062	0.87
Good	mDC	IRAK4	0.069	0.21	0.9
Good	mDC	IREB2	0.068	0.24	0.92
Good	mDC	IRF1	0.045	0.17	0.9
Good	mDC	IRF2	-0.0082	0.78	1
Good	mDC	IRF2BP1	0.11	0.22	0.91
Good	mDC	IRF2BP2	-0.086	0.13	0.9
Good	mDC	IRF2BPL	-0.2	0.014	0.65
Good	mDC	IRF3	0.041	0.58	0.98
Good	mDC	IRF4	0.033	0.75	1
Good	mDC	IRF5	-0.024	0.53	0.98
Good	mDC	IRF6	-0.42	0.03	0.79
Good	mDC	IRF7	0.041	0.57	0.98
Good	mDC	IRF8	0.15	0.12	0.89
Good	mDC	IRF9	-0.057	0.25	0.92
Good	mDC	IRGQ	0.002	0.99	1
Good	mDC	IRS2	0.073	0.81	1
Good	mDC	ISCA1	0.072	0.32	0.93
Good	mDC	ISCA2	-0.013	0.83	1
Good	mDC	ISCU	0.031	0.6	0.99
Good	mDC	ISG15	0.049	0.67	1
Good	mDC	ISG20	0.1	0.67	1
Good	mDC	ISG20L2	0.014	0.68	1
Good	mDC	ISOC1	-0.0041	0.96	1
Good	mDC	ISOC2	0.075	0.41	0.96
Good	mDC	IST1	0.018	0.7	1
Good	mDC	ISY1	0.074	0.34	0.94
Good	mDC	ISYNA1	0.2	0.02	0.72
Good	mDC	ITCH	-0.037	0.64	0.99
Good	mDC	ITFG1	0.018	0.63	0.99
Good	mDC	ITFG2	-0.13	0.032	0.79
Good	mDC	ITFG3	0.068	1	1
Good	mDC	ITGA1	-0.19	0.62	0.99
Good	mDC	ITGA10	0.26	0.4	0.95
Good	mDC	ITGA2B	-0.21	0.49	0.97
Good	mDC	ITGA4	-0.093	0.32	0.93
Good	mDC	ITGA5	0.089	0.29	0.93
Good	mDC	ITGA6	0.15	0.58	0.98
Good	mDC	ITGAE	0.00022	1	1
Good	mDC	ITGAL	0.017	0.8	1
Good	mDC	ITGAM	-0.1	0.63	0.99
Good	mDC	ITGAV	0.058	0.75	1
Good	mDC	ITGAX	-0.019	0.76	1
Good	mDC	ITGB1	0.037	0.66	0.99
Good	mDC	ITGB1BP1	0.0016	0.97	1
Good	mDC	ITGB2	0.033	0.51	0.98
Good	mDC	ITGB2-AS1	-0.17	0.19	0.9
Good	mDC	ITGB3BP	0.078	0.67	1
Good	mDC	ITGB5	0.05	0.79	1
Good	mDC	ITGB7	0.11	0.057	0.86
Good	mDC	ITIH4	-0.17	0.38	0.94
Good	mDC	ITM2A	0.61	0.34	0.94
Good	mDC	ITM2B	-0.012	0.83	1
Good	mDC	ITM2C	0.11	0.11	0.87
Good	mDC	ITPA	0.079	0.3	0.93
Good	mDC	ITPK1	0.067	0.37	0.94
Good	mDC	ITPK1-AS1	0.15	0.55	0.98
Good	mDC	ITPKB	-0.05	0.68	1
Good	mDC	ITPKC	-0.056	0.47	0.97
Good	mDC	ITPR1	-0.14	0.052	0.85
Good	mDC	ITPR2	0.0071	0.95	1
Good	mDC	ITPR3	0.1	0.73	1
Good	mDC	ITPRIP	-0.0069	0.89	1
Good	mDC	ITPRIPL1	0.076	0.69	1
Good	mDC	ITPRIPL2	-0.048	0.53	0.98
Good	mDC	ITSN1	-0.031	0.88	1
Good	mDC	ITSN2	-0.078	0.039	0.82
Good	mDC	IVD	0.057	0.39	0.95
Good	mDC	IVNS1ABP	-0.025	0.69	1
Good	mDC	IWS1	-0.046	0.4	0.96
Good	mDC	JADE1	-0.058	0.21	0.9
Good	mDC	JADE2	0.047	1	1
Good	mDC	JADE3	0.5	0.014	0.65
Good	mDC	JAG1	0.12	0.33	0.93
Good	mDC	JAG2	-0.5	0.031	0.79
Good	mDC	JAGN1	0.069	0.19	0.9
Good	mDC	JAK1	0.049	0.49	0.98
Good	mDC	JAK2	-0.059	0.54	0.98
Good	mDC	JAK3	-0.085	0.65	0.99
Good	mDC	JARID2	-0.064	0.54	0.98
Good	mDC	JAZF1	0.034	0.79	1
Good	mDC	JCHAIN	-1.4	0.05	0.85
Good	mDC	JDP2	-0.017	0.86	1
Good	mDC	JHDM1D-AS1	-0.11	1	1
Good	mDC	JKAMP	-0.036	0.33	0.93
Good	mDC	JMJD1C	-0.11	0.053	0.86
Good	mDC	JMJD4	0.1	0.28	0.93
Good	mDC	JMJD6	0.033	0.57	0.98
Good	mDC	JMJD7	0.036	0.66	1
Good	mDC	JMJD8	0.04	0.25	0.92
Good	mDC	JMY	-0.14	0.31	0.93
Good	mDC	JOSD1	-0.078	0.33	0.93
Good	mDC	JOSD2	0.0039	0.97	1
Good	mDC	JPH4	-0.22	0.064	0.87
Good	mDC	JPX	-0.022	0.8	1
Good	mDC	JRK	0.11	0.06	0.87
Good	mDC	JRKL	0.032	0.72	1
Good	mDC	JTB	0.082	0.16	0.9
Good	mDC	JUN	-0.081	0.61	0.99
Good	mDC	JUNB	0.029	0.84	1
Good	mDC	JUND	0.12	0.31	0.93
Good	mDC	JUP	0.022	0.88	1
Good	mDC	KALRN	0.26	0.059	0.87
Good	mDC	KANK1	-0.53	0.16	0.9
Good	mDC	KANSL1	-0.11	0.3	0.93
Good	mDC	KANSL1-AS1	0.11	0.38	0.94
Good	mDC	KANSL1L	-0.12	0.086	0.87
Good	mDC	KANSL2	-0.016	0.72	1
Good	mDC	KANSL3	-0.01	0.9	1
Good	mDC	KANTR	-0.11	0.47	0.97
Good	mDC	KARS	-0.035	0.34	0.94
Good	mDC	KAT2A	-0.13	0.17	0.9
Good	mDC	KAT2B	0.067	0.45	0.97
Good	mDC	KAT5	-0.052	0.14	0.9
Good	mDC	KAT6A	-0.14	0.16	0.9
Good	mDC	KAT6B	-0.19	0.013	0.65
Good	mDC	KAT7	0.028	0.58	0.98
Good	mDC	KAT8	0.013	0.73	1
Good	mDC	KATNA1	-0.069	0.0065	0.57
Good	mDC	KATNAL1	0.11	0.66	1
Good	mDC	KATNAL2	-0.35	0.099	0.87
Good	mDC	KATNB1	-0.026	0.66	1
Good	mDC	KATNBL1	-0.074	0.23	0.92
Good	mDC	KBTBD11	-0.11	0.44	0.97
Good	mDC	KBTBD2	-0.11	0.091	0.87
Good	mDC	KBTBD3	0.14	0.33	0.93
Good	mDC	KBTBD4	-0.07	0.33	0.93
Good	mDC	KBTBD6	-0.098	0.66	1
Good	mDC	KBTBD7	0.098	0.35	0.94
Good	mDC	KBTBD8	-0.01	0.92	1
Good	mDC	KCMF1	-0.017	0.7	1
Good	mDC	KCNA3	-0.19	0.23	0.91
Good	mDC	KCNAB1	-0.033	0.79	1
Good	mDC	KCNAB2	0.021	0.64	0.99
Good	mDC	KCNAB3	-0.11	0.64	0.99
Good	mDC	KCNC3	-0.062	0.77	1
Good	mDC	KCND1	-0.44	0.19	0.9
Good	mDC	KCND3	0.21	0.27	0.92
Good	mDC	KCNE3	0.11	0.44	0.97
Good	mDC	KCNE5	-0.28	0.32	0.93
Good	mDC	KCNH3	-0.29	1	1
Good	mDC	KCNIP2	0.19	0.43	0.96
Good	mDC	KCNIP4	0.011	0.96	1
Good	mDC	KCNJ13	-0.1	0.68	1
Good	mDC	KCNJ2	0.3	0.053	0.86
Good	mDC	KCNK13	0.026	0.7	1
Good	mDC	KCNK17	0.33	0.24	0.92
Good	mDC	KCNK6	0.02	0.83	1
Good	mDC	KCNMA1-AS1	0.053	0.82	1
Good	mDC	KCNMB1	-0.066	0.4	0.96
Good	mDC	KCNMB3	0.092	0.45	0.97
Good	mDC	KCNMB4	-0.3	0.24	0.92
Good	mDC	KCNN4	0.13	0.097	0.87
Good	mDC	KCNQ1	0.12	0.021	0.74
Good	mDC	KCNQ1OT1	-0.066	0.76	1
Good	mDC	KCNQ5	-0.12	0.79	1
Good	mDC	KCNRG	0.07	0.72	1
Good	mDC	KCTD10	0.021	0.71	1
Good	mDC	KCTD11	-0.11	0.64	0.99
Good	mDC	KCTD12	-0.016	0.83	1
Good	mDC	KCTD13	-0.054	0.56	0.98
Good	mDC	KCTD15	-0.01	0.93	1
Good	mDC	KCTD17	-0.018	0.64	0.99
Good	mDC	KCTD18	-0.014	0.7	1
Good	mDC	KCTD2	0.054	0.55	0.98
Good	mDC	KCTD20	0.088	0.41	0.96
Good	mDC	KCTD21	0.035	0.79	1
Good	mDC	KCTD3	0.044	0.6	0.98
Good	mDC	KCTD5	0.13	0.036	0.81
Good	mDC	KCTD6	-0.019	0.76	1
Good	mDC	KCTD7	-0.068	0.6	0.99
Good	mDC	KCTD9	-0.25	0.13	0.9
Good	mDC	KDELC1	-0.046	1	1
Good	mDC	KDELC2	0.055	0.43	0.97
Good	mDC	KDELR1	0.085	0.13	0.9
Good	mDC	KDELR2	0.025	0.56	0.98
Good	mDC	KDM1A	0.027	0.58	0.98
Good	mDC	KDM1B	-0.11	0.11	0.88
Good	mDC	KDM2A	-0.056	0.6	0.98
Good	mDC	KDM2B	-0.094	0.045	0.84
Good	mDC	KDM3A	0.024	0.85	1
Good	mDC	KDM3B	0.0044	0.92	1
Good	mDC	KDM4A	-0.061	0.58	0.98
Good	mDC	KDM4B	-0.023	0.81	1
Good	mDC	KDM4C	-0.024	0.71	1
Good	mDC	KDM5A	-0.027	0.6	0.98
Good	mDC	KDM5B	0.088	0.4	0.96
Good	mDC	KDM5C	-0.082	0.34	0.94
Good	mDC	KDM6A	-0.069	0.55	0.98
Good	mDC	KDM6B	-0.11	0.53	0.98
Good	mDC	KDM7A	-0.16	0.15	0.9
Good	mDC	KDM8	-0.1	0.045	0.84
Good	mDC	KDSR	0.055	1	1
Good	mDC	KEAP1	0.069	0.17	0.9
Good	mDC	KHDC1	-0.14	0.62	0.99
Good	mDC	KHDRBS1	0.036	0.35	0.94
Good	mDC	KHDRBS2	-0.14	0.74	1
Good	mDC	KHK	0.062	0.49	0.98
Good	mDC	KHNYN	0.02	0.74	1
Good	mDC	KHSRP	-0.0098	0.88	1
Good	mDC	KIAA0020	-0.00078	0.99	1
Good	mDC	KIAA0040	-0.029	0.71	1
Good	mDC	KIAA0100	0.045	0.63	0.99
Good	mDC	KIAA0101	0.35	0.43	0.97
Good	mDC	KIAA0141	-0.064	0.039	0.82
Good	mDC	KIAA0195	0.1	0.26	0.92
Good	mDC	KIAA0196	-0.028	0.69	1
Good	mDC	KIAA0226	-0.0013	1	1
Good	mDC	KIAA0226L	0.18	0.41	0.96
Good	mDC	KIAA0232	0.082	0.29	0.93
Good	mDC	KIAA0319L	-0.045	0.65	0.99
Good	mDC	KIAA0355	0.069	1	1
Good	mDC	KIAA0368	0.0032	0.98	1
Good	mDC	KIAA0391	0.0053	0.91	1
Good	mDC	KIAA0430	-0.14	0.047	0.85
Good	mDC	KIAA0513	-0.046	0.63	0.99
Good	mDC	KIAA0556	0.049	0.55	0.98
Good	mDC	KIAA0586	0.018	0.61	0.99
Good	mDC	KIAA0753	-0.11	0.029	0.79
Good	mDC	KIAA0754	0.27	0.39	0.95
Good	mDC	KIAA0825	-0.2	0.0068	0.57
Good	mDC	KIAA0895L	0.044	0.68	1
Good	mDC	KIAA0907	-0.041	0.7	1
Good	mDC	KIAA0922	-0.011	0.9	1
Good	mDC	KIAA0930	-0.063	0.19	0.9
Good	mDC	KIAA1033	-0.091	0.29	0.93
Good	mDC	KIAA1107	0.29	0.12	0.89
Good	mDC	KIAA1109	-0.077	0.36	0.94
Good	mDC	KIAA1143	-0.058	0.34	0.94
Good	mDC	KIAA1147	0.03	0.79	1
Good	mDC	KIAA1191	-0.039	0.36	0.94
Good	mDC	KIAA1279	0.079	0.4	0.95
Good	mDC	KIAA1324L	-0.14	0.081	0.87
Good	mDC	KIAA1328	0.16	0.12	0.89
Good	mDC	KIAA1407	-0.074	0.46	0.97
Good	mDC	KIAA1429	-0.019	0.87	1
Good	mDC	KIAA1467	0.085	0.18	0.9
Good	mDC	KIAA1468	-0.087	0.31	0.93
Good	mDC	KIAA1522	0.015	0.89	1
Good	mDC	KIAA1524	-0.036	0.81	1
Good	mDC	KIAA1551	-0.063	0.48	0.97
Good	mDC	KIAA1586	-0.012	0.76	1
Good	mDC	KIAA1656	-0.2	0.27	0.92
Good	mDC	KIAA1683	-0.11	0.71	1
Good	mDC	KIAA1715	-0.059	0.46	0.97
Good	mDC	KIAA1804	-0.042	0.55	0.98
Good	mDC	KIAA1841	-0.02	0.65	0.99
Good	mDC	KIAA1919	-0.072	1	1
Good	mDC	KIAA1958	0.095	0.026	0.79
Good	mDC	KIAA2013	0.041	0.4	0.96
Good	mDC	KIAA2018	0.044	0.57	0.98
Good	mDC	KIAA2026	-0.05	0.12	0.88
Good	mDC	KIDINS220	0.033	0.82	1
Good	mDC	KIF11	0.12	0.48	0.97
Good	mDC	KIF13A	-0.075	0.41	0.96
Good	mDC	KIF13B	-0.088	0.4	0.95
Good	mDC	KIF15	-0.48	0.36	0.94
Good	mDC	KIF16B	-0.021	0.87	1
Good	mDC	KIF17	-0.16	1	1
Good	mDC	KIF18A	0.42	0.0031	0.45
Good	mDC	KIF1B	0.028	0.68	1
Good	mDC	KIF1C	0.095	1	1
Good	mDC	KIF20A	0.42	1	1
Good	mDC	KIF20B	0.006	0.94	1
Good	mDC	KIF21A	-0.25	0.19	0.9
Good	mDC	KIF21B	-0.034	0.79	1
Good	mDC	KIF22	0.11	0.26	0.92
Good	mDC	KIF23	0.4	1	1
Good	mDC	KIF24	0.62	0.056	0.86
Good	mDC	KIF27	0.064	0.52	0.98
Good	mDC	KIF2A	-0.063	0.12	0.89
Good	mDC	KIF2C	0.18	0.15	0.9
Good	mDC	KIF3A	-0.012	0.84	1
Good	mDC	KIF3B	-0.024	0.84	1
Good	mDC	KIF3C	0.12	0.48	0.97
Good	mDC	KIF4A	0.67	0.26	0.92
Good	mDC	KIF5B	-0.0032	0.93	1
Good	mDC	KIF9	-0.3	1	1
Good	mDC	KIF9-AS1	-0.15	0.11	0.88
Good	mDC	KIFAP3	0.12	0.069	0.87
Good	mDC	KIFC1	-0.00095	0.99	1
Good	mDC	KIFC2	-0.18	0.13	0.9
Good	mDC	KIN	0.039	0.55	0.98
Good	mDC	KIRREL3	-0.15	0.45	0.97
Good	mDC	KIT	-0.15	0.53	0.98
Good	mDC	KIZ	0.034	0.67	1
Good	mDC	KLC1	-0.0028	0.95	1
Good	mDC	KLC2	0.077	0.26	0.92
Good	mDC	KLC4	0.19	0.042	0.83
Good	mDC	KLF10	-0.091	0.44	0.97
Good	mDC	KLF11	-0.022	0.85	1
Good	mDC	KLF12	-0.2	0.15	0.9
Good	mDC	KLF13	-0.057	0.33	0.93
Good	mDC	KLF16	0.048	0.7	1
Good	mDC	KLF2	-0.16	0.38	0.94
Good	mDC	KLF3	0.00058	0.99	1
Good	mDC	KLF3-AS1	0.21	0.28	0.93
Good	mDC	KLF4	-0.026	0.87	1
Good	mDC	KLF5	-0.27	0.099	0.87
Good	mDC	KLF6	-0.026	0.78	1
Good	mDC	KLF7	-0.25	0.015	0.65
Good	mDC	KLF8	-0.17	0.23	0.91
Good	mDC	KLF9	0.013	0.96	1
Good	mDC	KLHDC1	0.094	1	1
Good	mDC	KLHDC10	-0.049	0.73	1
Good	mDC	KLHDC2	-0.065	0.19	0.9
Good	mDC	KLHDC3	0.016	0.68	1
Good	mDC	KLHDC4	0.086	0.31	0.93
Good	mDC	KLHDC7B	-0.097	0.032	0.8
Good	mDC	KLHDC8B	0.0037	0.98	1
Good	mDC	KLHL11	-0.13	0.23	0.92
Good	mDC	KLHL12	0.0095	0.88	1
Good	mDC	KLHL13	-0.36	1	1
Good	mDC	KLHL15	-0.12	0.59	0.98
Good	mDC	KLHL17	0.058	0.57	0.98
Good	mDC	KLHL18	0.0076	0.93	1
Good	mDC	KLHL2	0.00034	0.99	1
Good	mDC	KLHL20	0.012	0.88	1
Good	mDC	KLHL21	0.036	0.25	0.92
Good	mDC	KLHL22	-0.025	0.65	0.99
Good	mDC	KLHL24	-0.16	0.046	0.84
Good	mDC	KLHL25	0.4	0.19	0.9
Good	mDC	KLHL26	0.031	0.74	1
Good	mDC	KLHL28	-0.049	0.37	0.94
Good	mDC	KLHL3	-0.25	0.3	0.93
Good	mDC	KLHL36	-0.026	0.73	1
Good	mDC	KLHL42	-0.0039	0.94	1
Good	mDC	KLHL5	-0.05	0.32	0.93
Good	mDC	KLHL6	-0.013	0.88	1
Good	mDC	KLHL6-AS1	-0.15	0.46	0.97
Good	mDC	KLHL7	-0.0012	0.99	1
Good	mDC	KLHL8	-0.048	0.52	0.98
Good	mDC	KLHL9	-0.12	0.31	0.93
Good	mDC	KLLN	0.14	0.46	0.97
Good	mDC	KLRAP1	-0.28	0.039	0.82
Good	mDC	KLRB1	0.3	1	1
Good	mDC	KLRC1	0.54	0.43	0.97
Good	mDC	KLRD1	0.54	0.44	0.97
Good	mDC	KLRF1	0.43	0.028	0.79
Good	mDC	KLRG1	-0.0032	0.94	1
Good	mDC	KLRG2	0.22	0.19	0.9
Good	mDC	KMO	-0.09	1	1
Good	mDC	KMT2A	0.047	0.45	0.97
Good	mDC	KMT2B	0.14	0.18	0.9
Good	mDC	KMT2C	-0.07	0.18	0.9
Good	mDC	KMT2D	-0.053	0.7	1
Good	mDC	KMT2E	-0.015	0.63	0.99
Good	mDC	KMT2E-AS1	-0.012	0.94	1
Good	mDC	KNOP1	0.016	0.9	1
Good	mDC	KNSTRN	-0.023	0.66	1
Good	mDC	KNTC1	-0.072	0.39	0.95
Good	mDC	KPNA1	0.037	0.55	0.98
Good	mDC	KPNA2	-0.021	0.65	0.99
Good	mDC	KPNA3	0.0039	0.94	1
Good	mDC	KPNA4	-0.051	0.41	0.96
Good	mDC	KPNA5	-0.05	0.45	0.97
Good	mDC	KPNA6	-0.034	0.65	0.99
Good	mDC	KPNB1	-0.0053	0.93	1
Good	mDC	KPTN	-0.032	0.49	0.98
Good	mDC	KRAS	0.0004	0.99	1
Good	mDC	KRBA1	-0.098	0.45	0.97
Good	mDC	KRBA2	-0.24	0.095	0.87
Good	mDC	KRBOX4	-0.03	0.43	0.96
Good	mDC	KRCC1	0.022	0.8	1
Good	mDC	KRI1	-0.0093	0.83	1
Good	mDC	KRIT1	0.026	0.81	1
Good	mDC	KRR1	-0.06	0.36	0.94
Good	mDC	KRT10	0.15	0.13	0.9
Good	mDC	KRT18	0.22	0.11	0.87
Good	mDC	KRTCAP2	0.094	0.3	0.93
Good	mDC	KRTCAP3	0.14	0.44	0.97
Good	mDC	KSR1	-0.14	1	1
Good	mDC	KTN1	0.0049	0.92	1
Good	mDC	KXD1	0.026	0.62	0.99
Good	mDC	KYNU	-0.033	0.36	0.94
Good	mDC	L2HGDH	0.024	0.8	1
Good	mDC	L3HYPDH	-0.011	0.81	1
Good	mDC	L3MBTL1	-0.028	0.92	1
Good	mDC	L3MBTL2	0.0075	0.89	1
Good	mDC	L3MBTL3	-0.12	0.33	0.93
Good	mDC	L3MBTL4	0.016	0.92	1
Good	mDC	LACC1	-0.013	0.93	1
Good	mDC	LACE1	-0.096	0.4	0.96
Good	mDC	LACTB	0.1	0.23	0.91
Good	mDC	LACTB2	-0.12	0.34	0.94
Good	mDC	LACTB2-AS1	-0.32	0.42	0.96
Good	mDC	LAD1	-0.12	0.82	1
Good	mDC	LAG3	0.28	0.0011	0.38
Good	mDC	LAGE3	0.11	0.22	0.91
Good	mDC	LAIR1	0.091	0.58	0.98
Good	mDC	LAMA5	-0.52	0.28	0.92
Good	mDC	LAMB1	0.35	0.26	0.92
Good	mDC	LAMB2	-0.011	0.94	1
Good	mDC	LAMB3	0.39	1	1
Good	mDC	LAMP1	-0.025	0.69	1
Good	mDC	LAMP2	-0.029	0.75	1
Good	mDC	LAMP3	-0.27	0.46	0.97
Good	mDC	LAMP5	0.15	0.46	0.97
Good	mDC	LAMTOR1	0.056	0.23	0.91
Good	mDC	LAMTOR2	0.11	0.12	0.88
Good	mDC	LAMTOR3	0.035	0.61	0.99
Good	mDC	LAMTOR4	0.12	0.2	0.9
Good	mDC	LAMTOR5	0.11	0.31	0.93
Good	mDC	LANCL1	-0.099	0.37	0.94
Good	mDC	LANCL2	0.0092	0.88	1
Good	mDC	LAP3	-0.037	0.51	0.98
Good	mDC	LAPTM4A	0.053	0.53	0.98
Good	mDC	LAPTM4B	0.085	0.58	0.98
Good	mDC	LAPTM5	-0.037	0.39	0.95
Good	mDC	LARP1	-0.0062	0.92	1
Good	mDC	LARP1B	-0.11	0.031	0.79
Good	mDC	LARP4	0.0045	0.94	1
Good	mDC	LARP4B	0.039	0.64	0.99
Good	mDC	LARP7	0.08	0.15	0.9
Good	mDC	LARS	0.023	0.71	1
Good	mDC	LARS2	0.052	0.55	0.98
Good	mDC	LAS1L	0.056	0.23	0.92
Good	mDC	LASP1	0.031	0.32	0.93
Good	mDC	LAT	0.0052	0.96	1
Good	mDC	LAT2	0.051	0.25	0.92
Good	mDC	LATS1	-0.11	0.32	0.93
Good	mDC	LATS2	0.14	0.023	0.76
Good	mDC	LAYN	0.058	0.63	0.99
Good	mDC	LBH	0.27	0.18	0.9
Good	mDC	LBHD1	0.029	0.71	1
Good	mDC	LBR	-0.024	0.79	1
Good	mDC	LBX2-AS1	0.15	0.58	0.98
Good	mDC	LCAT	0.086	0.64	0.99
Good	mDC	LCK	0.13	0.82	1
Good	mDC	LCLAT1	0.064	0.11	0.88
Good	mDC	LCMT1	-0.037	0.51	0.98
Good	mDC	LCMT1-AS1	0.27	0.63	0.99
Good	mDC	LCMT2	0.13	0.35	0.94
Good	mDC	LCOR	-0.13	0.1	0.87
Good	mDC	LCORL	-0.14	0.03	0.79
Good	mDC	LCP1	-0.037	0.58	0.98
Good	mDC	LCP2	-0.1	0.08	0.87
Good	mDC	LDAH	-0.022	0.66	1
Good	mDC	LDB1	0.024	0.35	0.94
Good	mDC	LDHA	0.0021	0.95	1
Good	mDC	LDHAL6A	0.054	0.9	1
Good	mDC	LDHB	0.068	0.11	0.88
Good	mDC	LDLR	-0.096	0.52	0.98
Good	mDC	LDLRAD2	-0.26	0.19	0.9
Good	mDC	LDLRAD3	-0.2	0.39	0.95
Good	mDC	LDLRAD4	0.02	0.78	1
Good	mDC	LDLRAP1	0.13	0.17	0.9
Good	mDC	LDOC1L	0.035	0.5	0.98
Good	mDC	LEAP2	-0.42	0.053	0.86
Good	mDC	LEKR1	-0.67	0.074	0.87
Good	mDC	LEMD2	0.11	0.067	0.87
Good	mDC	LEMD3	0.015	0.9	1
Good	mDC	LENG1	0.028	0.59	0.98
Good	mDC	LENG8	-0.23	0.1	0.87
Good	mDC	LENG8-AS1	-0.34	0.081	0.87
Good	mDC	LEO1	-0.043	0.08	0.87
Good	mDC	LEPR	0.061	0.66	1
Good	mDC	LEPROT	-0.03	0.59	0.98
Good	mDC	LEPROTL1	-0.03	0.51	0.98
Good	mDC	LETM1	0.029	0.7	1
Good	mDC	LETM2	-0.024	0.78	1
Good	mDC	LETMD1	-0.21	0.12	0.89
Good	mDC	LFNG	-0.068	0.68	1
Good	mDC	LGALS1	0.17	0.18	0.9
Good	mDC	LGALS12	0.51	0.00035	0.24
Good	mDC	LGALS2	0.059	0.61	0.99
Good	mDC	LGALS3	0.075	0.35	0.94
Good	mDC	LGALS3BP	0.00029	1	1
Good	mDC	LGALS8	-0.047	1	1
Good	mDC	LGALS9	0.014	0.79	1
Good	mDC	LGALSL	0.18	0.35	0.94
Good	mDC	LGMN	0.088	0.0025	0.43
Good	mDC	LGR4	0.032	0.8	1
Good	mDC	LHFP	-0.4	0.15	0.9
Good	mDC	LHFPL2	-0.058	0.78	1
Good	mDC	LHFPL4	0.41	0.16	0.9
Good	mDC	LHPP	0.048	0.44	0.97
Good	mDC	LHX4-AS1	0.11	0.49	0.98
Good	mDC	LIAS	0.023	0.68	1
Good	mDC	LIG1	0.042	0.68	1
Good	mDC	LIG3	0.0014	0.99	1
Good	mDC	LIG4	-0.11	0.34	0.94
Good	mDC	LILRA1	-0.1	0.22	0.91
Good	mDC	LILRA2	0.018	0.8	1
Good	mDC	LILRA4	-0.19	0.43	0.96
Good	mDC	LILRA5	0.16	0.26	0.92
Good	mDC	LILRA6	0.0087	0.74	1
Good	mDC	LILRB1	-0.089	0.53	0.98
Good	mDC	LILRB2	-0.058	0.64	0.99
Good	mDC	LILRB3	-0.052	0.3	0.93
Good	mDC	LILRB4	-0.066	0.54	0.98
Good	mDC	LIMA1	-0.0016	0.96	1
Good	mDC	LIMCH1	-0.22	0.18	0.9
Good	mDC	LIMD1	-0.063	0.31	0.93
Good	mDC	LIMD2	0.099	0.21	0.91
Good	mDC	LIME1	0.084	0.62	0.99
Good	mDC	LIMK1	0.046	0.58	0.98
Good	mDC	LIMK2	0.06	0.3	0.93
Good	mDC	LIMS1	0.018	0.82	1
Good	mDC	LIN37	0.011	0.91	1
Good	mDC	LIN52	0.02	0.74	1
Good	mDC	LIN54	0.069	0.55	0.98
Good	mDC	LIN7B	0.25	0.085	0.87
Good	mDC	LIN7C	-0.033	0.71	1
Good	mDC	LIN9	0.13	0.51	0.98
Good	mDC	LINC-PINT	-0.44	0.034	0.81
Good	mDC	LINC00094	0.04	0.76	1
Good	mDC	LINC00115	-0.31	0.54	0.98
Good	mDC	LINC00116	0.14	0.3	0.93
Good	mDC	LINC00152	0.024	0.81	1
Good	mDC	LINC00173	-0.29	0.17	0.9
Good	mDC	LINC00174	-0.63	0.14	0.9
Good	mDC	LINC00260	-0.85	0.0027	0.44
Good	mDC	LINC00265	-0.26	0.015	0.65
Good	mDC	LINC00294	0.24	0.28	0.92
Good	mDC	LINC00299	-0.12	0.25	0.92
Good	mDC	LINC00324	0.04	0.56	0.98
Good	mDC	LINC00339	0.076	0.25	0.92
Good	mDC	LINC00341	0.015	0.96	1
Good	mDC	LINC00342	-0.091	0.72	1
Good	mDC	LINC00467	-0.19	1	1
Good	mDC	LINC00476	0.0042	0.95	1
Good	mDC	LINC00487	-0.12	0.54	0.98
Good	mDC	LINC00493	0.12	0.24	0.92
Good	mDC	LINC00526	-0.068	0.51	0.98
Good	mDC	LINC00528	-0.19	0.44	0.97
Good	mDC	LINC00539	0.15	0.27	0.92
Good	mDC	LINC00623	-0.12	0.093	0.87
Good	mDC	LINC00630	-0.15	0.45	0.97
Good	mDC	LINC00638	0.12	0.69	1
Good	mDC	LINC00641	-0.046	0.91	1
Good	mDC	LINC00649	0.24	1	1
Good	mDC	LINC00654	-0.38	0.2	0.9
Good	mDC	LINC00657	-0.17	0.19	0.9
Good	mDC	LINC00662	-0.25	0.01	0.6
Good	mDC	LINC00665	-0.16	0.38	0.94
Good	mDC	LINC00667	-0.032	0.17	0.9
Good	mDC	LINC00672	-0.16	0.53	0.98
Good	mDC	LINC00674	0.042	0.59	0.98
Good	mDC	LINC00847	-0.12	0.2	0.9
Good	mDC	LINC00852	-0.27	0.086	0.87
Good	mDC	LINC00854	-0.11	1	1
Good	mDC	LINC00861	-0.2	0.53	0.98
Good	mDC	LINC00865	-0.23	0.14	0.9
Good	mDC	LINC00869	-0.0059	0.94	1
Good	mDC	LINC00877	-0.11	0.36	0.94
Good	mDC	LINC00884	-0.27	0.29	0.93
Good	mDC	LINC00886	0.051	0.78	1
Good	mDC	LINC00888	0.0068	0.92	1
Good	mDC	LINC00893	-0.17	1	1
Good	mDC	LINC00894	-0.032	0.8	1
Good	mDC	LINC00899	-0.44	0.13	0.9
Good	mDC	LINC00900	-0.18	0.37	0.94
Good	mDC	LINC00909	0.036	0.59	0.98
Good	mDC	LINC00910	-0.1	0.38	0.94
Good	mDC	LINC00920	-0.2	0.35	0.94
Good	mDC	LINC00921	-0.32	1	1
Good	mDC	LINC00923	-0.4	0.36	0.94
Good	mDC	LINC00925	-0.047	0.89	1
Good	mDC	LINC00926	-0.34	0.068	0.87
Good	mDC	LINC00936	-0.04	0.78	1
Good	mDC	LINC00938	-0.026	0.5	0.98
Good	mDC	LINC00950	-0.73	0.28	0.92
Good	mDC	LINC00954	0.025	0.93	1
Good	mDC	LINC00957	0.016	0.85	1
Good	mDC	LINC00959	-0.09	0.16	0.9
Good	mDC	LINC00963	0.012	0.86	1
Good	mDC	LINC00968	0.00015	1	1
Good	mDC	LINC00969	-0.21	0.16	0.9
Good	mDC	LINC00987	-0.34	0.044	0.84
Good	mDC	LINC00998	0.046	0.63	0.99
Good	mDC	LINC00999	-0.0036	0.99	1
Good	mDC	LINC01000	-0.16	0.44	0.97
Good	mDC	LINC01003	0.012	0.89	1
Good	mDC	LINC01004	0.048	0.8	1
Good	mDC	LINC01011	-0.13	0.45	0.97
Good	mDC	LINC01023	0.065	0.68	1
Good	mDC	LINC01061	0.051	0.73	1
Good	mDC	LINC01089	-0.16	0.33	0.93
Good	mDC	LINC01125	-0.53	0.0083	0.57
Good	mDC	LINC01126	-0.045	0.88	1
Good	mDC	LINC01128	-0.038	0.54	0.98
Good	mDC	LINC01137	0.057	0.56	0.98
Good	mDC	LINC01138	0.0055	0.97	1
Good	mDC	LINC01140	0.24	0.18	0.9
Good	mDC	LINC01150	-0.25	1	1
Good	mDC	LINC01176	0.24	0.053	0.86
Good	mDC	LINC01184	-0.046	0.71	1
Good	mDC	LINC01220	-0.13	1	1
Good	mDC	LINC01232	-0.6	0.12	0.89
Good	mDC	LINC01272	-0.16	0.46	0.97
Good	mDC	LINC01278	-0.11	1	1
Good	mDC	LINC01311	-0.33	0.27	0.92
Good	mDC	LINC01347	-0.044	0.72	1
Good	mDC	LINC01355	0.34	1	1
Good	mDC	LINC01356	0.26	0.21	0.91
Good	mDC	LINC01410	-0.19	0.27	0.92
Good	mDC	LINC01420	0.1	0.35	0.94
Good	mDC	LINC01465	-0.29	0.21	0.9
Good	mDC	LINC01473	-0.33	0.077	0.87
Good	mDC	LINC01481	-0.044	0.73	1
Good	mDC	LINC01503	0.3	0.38	0.95
Good	mDC	LINC01504	0.03	0.8	1
Good	mDC	LINC01521	0.17	0.32	0.93
Good	mDC	LINC01534	-0.078	0.57	0.98
Good	mDC	LINC01547	-0.19	0.26	0.92
Good	mDC	LINC01560	-0.57	0.0031	0.45
Good	mDC	LINC01569	0.39	0.18	0.9
Good	mDC	LINC01578	0.048	0.66	1
Good	mDC	LINC01588	-0.15	0.13	0.9
Good	mDC	LINC01599	-0.065	0.43	0.97
Good	mDC	LINC01604	-0.2	1	1
Good	mDC	LINGO3	-0.057	0.75	1
Good	mDC	LINS	-0.025	0.7	1
Good	mDC	LIPA	-0.046	0.53	0.98
Good	mDC	LIPE	-0.042	0.82	1
Good	mDC	LIPN	-0.15	0.67	1
Good	mDC	LIPT1	-0.05	0.33	0.93
Good	mDC	LIPT2	0.12	0.097	0.87
Good	mDC	LITAF	0.076	0.008	0.57
Good	mDC	LIX1L	-0.18	0.029	0.79
Good	mDC	LLGL1	-0.3	1	1
Good	mDC	LLGL2	-0.1	1	1
Good	mDC	LLPH	0.089	0.17	0.9
Good	mDC	LMAN1	0.035	0.67	1
Good	mDC	LMAN2	0.088	0.12	0.89
Good	mDC	LMAN2L	-0.023	0.5	0.98
Good	mDC	LMBR1	0.016	0.85	1
Good	mDC	LMBR1L	-0.063	0.42	0.96
Good	mDC	LMBRD1	0.0058	0.92	1
Good	mDC	LMBRD2	0.052	0.52	0.98
Good	mDC	LMCD1	0.29	0.15	0.9
Good	mDC	LMF1	0.12	0.32	0.93
Good	mDC	LMF1-AS1	-0.27	0.19	0.9
Good	mDC	LMF2	-0.028	0.73	1
Good	mDC	LMLN	-0.032	0.74	1
Good	mDC	LMNA	0.19	0.22	0.91
Good	mDC	LMNB1	-0.062	0.66	1
Good	mDC	LMNB2	0.13	0.14	0.9
Good	mDC	LMNTD2	-0.062	0.71	1
Good	mDC	LMO2	0.018	0.84	1
Good	mDC	LMO4	-0.046	0.58	0.98
Good	mDC	LMO7	0.17	0.38	0.94
Good	mDC	LMTK2	0.17	0.12	0.89
Good	mDC	LNPEP	-0.11	0.36	0.94
Good	mDC	LNX1	0.15	0.62	0.99
Good	mDC	LNX2	0.037	0.72	1
Good	mDC	LOC100049716	-0.08	0.42	0.96
Good	mDC	LOC100128398	-1	0.011	0.63
Good	mDC	LOC100129034	0.013	0.92	1
Good	mDC	LOC100129203	-0.28	0.45	0.97
Good	mDC	LOC100129461	0.13	0.42	0.96
Good	mDC	LOC100129550	0.12	0.38	0.94
Good	mDC	LOC100129697	-0.0039	0.98	1
Good	mDC	LOC100129917	-0.14	0.43	0.96
Good	mDC	LOC100130298	-0.064	0.82	1
Good	mDC	LOC100130357	-0.0095	0.96	1
Good	mDC	LOC100130476	-0.13	0.36	0.94
Good	mDC	LOC100130691	-0.25	0.0066	0.57
Good	mDC	LOC100130744	-0.066	0.48	0.97
Good	mDC	LOC100130872	-0.16	0.57	0.98
Good	mDC	LOC100130950	-0.1	0.39	0.95
Good	mDC	LOC100130992	-0.3	0.11	0.87
Good	mDC	LOC100131289	0.19	0.25	0.92
Good	mDC	LOC100131564	-0.26	0.11	0.88
Good	mDC	LOC100131655	-0.083	0.56	0.98
Good	mDC	LOC100132057	-0.13	0.55	0.98
Good	mDC	LOC100132077	-0.23	0.43	0.97
Good	mDC	LOC100132356	-0.071	0.33	0.93
Good	mDC	LOC100133091	-0.29	0.036	0.81
Good	mDC	LOC100133315	-0.32	0.13	0.89
Good	mDC	LOC100133669	0.095	0.55	0.98
Good	mDC	LOC100134868	-0.25	0.14	0.9
Good	mDC	LOC100190986	-0.0061	0.96	1
Good	mDC	LOC100233156	-0.034	0.78	1
Good	mDC	LOC100270804	-0.27	0.32	0.93
Good	mDC	LOC100272216	-0.0064	0.95	1
Good	mDC	LOC100287015	-0.24	0.028	0.79
Good	mDC	LOC100287042	-0.057	0.74	1
Good	mDC	LOC100288069	-0.31	0.026	0.79
Good	mDC	LOC100288637	-0.013	0.94	1
Good	mDC	LOC100288778	-0.033	0.62	0.99
Good	mDC	LOC100288798	-0.081	0.52	0.98
Good	mDC	LOC100288842	-0.15	0.57	0.98
Good	mDC	LOC100289230	-0.36	0.0051	0.55
Good	mDC	LOC100289495	-0.26	0.12	0.89
Good	mDC	LOC100289511	-0.28	0.24	0.92
Good	mDC	LOC100294145	-0.0019	0.98	1
Good	mDC	LOC100419583	-0.002	0.97	1
Good	mDC	LOC100499484	-0.36	0.34	0.94
Good	mDC	LOC100499489	-0.017	0.83	1
Good	mDC	LOC100505549	-0.06	0.37	0.94
Good	mDC	LOC100505622	-0.061	1	1
Good	mDC	LOC100505658	0.044	1	1
Good	mDC	LOC100505715	-0.019	0.89	1
Good	mDC	LOC100505716	-0.17	0.57	0.98
Good	mDC	LOC100505736	-0.019	0.96	1
Good	mDC	LOC100505915	-0.24	0.47	0.97
Good	mDC	LOC100506023	-0.21	0.18	0.9
Good	mDC	LOC100506100	0.13	0.47	0.97
Good	mDC	LOC100506124	-0.14	0.75	1
Good	mDC	LOC100506127	0.19	0.26	0.92
Good	mDC	LOC100506142	-0.27	0.02	0.72
Good	mDC	LOC100506159	0.095	0.24	0.92
Good	mDC	LOC100506258	-0.39	0.22	0.91
Good	mDC	LOC100506302	-0.19	0.13	0.9
Good	mDC	LOC100506472	0.39	0.19	0.9
Good	mDC	LOC100506497	0.052	0.85	1
Good	mDC	LOC100506548	0.024	0.78	1
Good	mDC	LOC100506551	-0.19	0.53	0.98
Good	mDC	LOC100506585	-0.018	0.95	1
Good	mDC	LOC100506603	0.044	0.66	1
Good	mDC	LOC100506606	-0.12	0.78	1
Good	mDC	LOC100506639	-0.039	0.56	0.98
Good	mDC	LOC100506730	0.29	0.5	0.98
Good	mDC	LOC100506746	-0.068	0.7	1
Good	mDC	LOC100506804	-0.24	0.3	0.93
Good	mDC	LOC100506844	-0.27	0.056	0.86
Good	mDC	LOC100506860	0.1	0.72	1
Good	mDC	LOC100506985	0.14	0.26	0.92
Good	mDC	LOC100506990	0.19	0.14	0.9
Good	mDC	LOC100507291	-0.16	0.24	0.92
Good	mDC	LOC100507373	-0.61	0.54	0.98
Good	mDC	LOC100507424	-0.23	0.36	0.94
Good	mDC	LOC100507557	0.016	0.89	1
Good	mDC	LOC100507577	-0.089	0.22	0.91
Good	mDC	LOC100507642	-0.014	0.9	1
Good	mDC	LOC100652758	-0.31	0.17	0.9
Good	mDC	LOC100996251	-0.29	0.33	0.93
Good	mDC	LOC100996255	-0.016	0.91	1
Good	mDC	LOC100996351	-0.24	0.34	0.94
Good	mDC	LOC100996437	-0.21	0.2	0.9
Good	mDC	LOC100996455	-0.093	0.4	0.95
Good	mDC	LOC101060091	0.0035	0.99	1
Good	mDC	LOC101243545	0.11	0.45	0.97
Good	mDC	LOC101926963	-0.021	0.89	1
Good	mDC	LOC101927021	-0.24	0.28	0.92
Good	mDC	LOC101927027	-0.092	0.014	0.65
Good	mDC	LOC101927045	-0.15	0.27	0.92
Good	mDC	LOC101927069	-0.00086	1	1
Good	mDC	LOC101927100	-0.051	0.8	1
Good	mDC	LOC101927124	-0.39	0.084	0.87
Good	mDC	LOC101927143	-0.021	0.86	1
Good	mDC	LOC101927151	-0.017	0.82	1
Good	mDC	LOC101927153	0.15	0.14	0.9
Good	mDC	LOC101927181	-0.11	0.68	1
Good	mDC	LOC101927204	-0.022	0.83	1
Good	mDC	LOC101927243	-0.13	0.53	0.98
Good	mDC	LOC101927257	-0.034	0.93	1
Good	mDC	LOC101927272	-0.12	0.28	0.92
Good	mDC	LOC101927365	-0.18	0.16	0.9
Good	mDC	LOC101927391	-0.23	0.11	0.87
Good	mDC	LOC101927472	-0.34	0.14	0.9
Good	mDC	LOC101927550	0.059	0.73	1
Good	mDC	LOC101927765	-0.012	0.97	1
Good	mDC	LOC101927768	-0.0035	0.96	1
Good	mDC	LOC101927851	0.15	0.47	0.97
Good	mDC	LOC101927954	-0.17	0.56	0.98
Good	mDC	LOC101928008	-0.059	0.73	1
Good	mDC	LOC101928020	-0.037	0.76	1
Good	mDC	LOC101928068	-0.26	0.21	0.91
Good	mDC	LOC101928069	0.23	0.32	0.93
Good	mDC	LOC101928168	0.36	0.41	0.96
Good	mDC	LOC101928324	0.025	0.93	1
Good	mDC	LOC101928663	-0.4	0.016	0.67
Good	mDC	LOC101928767	0.0071	0.96	1
Good	mDC	LOC101928861	0.077	0.81	1
Good	mDC	LOC101928880	-0.074	0.62	0.99
Good	mDC	LOC101928891	0.15	0.23	0.92
Good	mDC	LOC101929057	-0.31	0.099	0.87
Good	mDC	LOC101929095	-0.27	0.083	0.87
Good	mDC	LOC101929147	-0.21	0.027	0.79
Good	mDC	LOC101929162	-0.068	0.74	1
Good	mDC	LOC101929294	-0.49	0.008	0.57
Good	mDC	LOC101929331	-0.19	0.19	0.9
Good	mDC	LOC101929595	-0.021	0.93	1
Good	mDC	LOC101929709	-0.05	0.77	1
Good	mDC	LOC101929767	-0.29	0.028	0.79
Good	mDC	LOC102606465	0.076	0.61	0.99
Good	mDC	LOC102723439	-0.029	0.88	1
Good	mDC	LOC102723701	-0.12	0.65	0.99
Good	mDC	LOC102723809	-0.29	0.44	0.97
Good	mDC	LOC102723854	-0.21	0.34	0.94
Good	mDC	LOC102724297	-0.047	0.75	1
Good	mDC	LOC102724323	0.014	0.92	1
Good	mDC	LOC102724596	0.21	0.28	0.93
Good	mDC	LOC102724814	0.11	0.49	0.97
Good	mDC	LOC103091866	-0.13	0.32	0.93
Good	mDC	LOC103344931	-0.28	0.43	0.97
Good	mDC	LOC103611081	0.42	1	1
Good	mDC	LOC105377348	0.39	0.038	0.82
Good	mDC	LOC113230	-0.13	0.51	0.98
Good	mDC	LOC115110	-0.13	0.26	0.92
Good	mDC	LOC145783	-0.16	0.087	0.87
Good	mDC	LOC146880	-0.081	0.35	0.94
Good	mDC	LOC148413	-0.15	0.074	0.87
Good	mDC	LOC150776	-0.073	0.5	0.98
Good	mDC	LOC151174	-0.34	1	1
Good	mDC	LOC153684	-0.2	0.052	0.86
Good	mDC	LOC155060	-0.019	0.69	1
Good	mDC	LOC171391	0.08	0.56	0.98
Good	mDC	LOC202181	-0.11	0.31	0.93
Good	mDC	LOC220729	-0.11	0.14	0.9
Good	mDC	LOC221946	-0.31	0.27	0.92
Good	mDC	LOC283140	0.013	0.94	1
Good	mDC	LOC283710	-0.33	0.062	0.87
Good	mDC	LOC283788	-0.0072	0.85	1
Good	mDC	LOC283922	-0.093	0.49	0.98
Good	mDC	LOC284023	-0.083	0.22	0.91
Good	mDC	LOC284454	-0.051	0.84	1
Good	mDC	LOC285074	-0.11	0.0064	0.57
Good	mDC	LOC285740	0.3	0.11	0.88
Good	mDC	LOC286437	-0.0094	0.96	1
Good	mDC	LOC339803	0.12	0.29	0.93
Good	mDC	LOC339874	0.25	0.15	0.9
Good	mDC	LOC374443	-0.15	0.0076	0.57
Good	mDC	LOC389641	-0.012	0.86	1
Good	mDC	LOC389765	-0.16	0.3	0.93
Good	mDC	LOC389831	-0.061	0.6	0.98
Good	mDC	LOC389834	-0.2	1	1
Good	mDC	LOC389906	0.1	0.14	0.9
Good	mDC	LOC400043	0.25	0.49	0.98
Good	mDC	LOC400553	-0.24	0.26	0.92
Good	mDC	LOC401320	-0.088	0.53	0.98
Good	mDC	LOC439994	0.072	0.39	0.95
Good	mDC	LOC440434	0.019	0.86	1
Good	mDC	LOC441081	-0.016	0.95	1
Good	mDC	LOC441204	-0.31	0.12	0.89
Good	mDC	LOC441242	-0.26	0.093	0.87
Good	mDC	LOC441454	-0.58	0.013	0.65
Good	mDC	LOC554206	0.094	0.5	0.98
Good	mDC	LOC613037	-0.2	0.18	0.9
Good	mDC	LOC642361	-0.21	0.012	0.63
Good	mDC	LOC642846	-0.089	0.52	0.98
Good	mDC	LOC642852	-0.027	0.81	1
Good	mDC	LOC643072	0.025	0.76	1
Good	mDC	LOC643802	-0.18	1	1
Good	mDC	LOC644285	-0.099	0.69	1
Good	mDC	LOC644656	-0.099	0.63	0.99
Good	mDC	LOC645513	-0.093	0.17	0.9
Good	mDC	LOC646471	-0.0096	0.96	1
Good	mDC	LOC646762	0.2	0.44	0.97
Good	mDC	LOC648987	-0.094	1	1
Good	mDC	LOC652276	-0.0089	0.93	1
Good	mDC	LOC653160	-0.24	0.28	0.92
Good	mDC	LOC728323	-0.11	0.28	0.92
Good	mDC	LOC728392	0.082	0.64	0.99
Good	mDC	LOC728554	0.067	0.27	0.92
Good	mDC	LOC728613	0.34	1	1
Good	mDC	LOC728673	-0.038	0.87	1
Good	mDC	LOC728730	0.16	0.049	0.85
Good	mDC	LOC728743	0.038	0.59	0.98
Good	mDC	LOC729083	-0.062	0.7	1
Good	mDC	LOC729218	-0.12	0.32	0.93
Good	mDC	LOC729296	-0.33	0.13	0.9
Good	mDC	LOC729683	-0.061	0.25	0.92
Good	mDC	LOC729737	0.36	0.043	0.83
Good	mDC	LOC730101	-0.017	0.95	1
Good	mDC	LOC730102	0.15	0.47	0.97
Good	mDC	LOC730183	0.13	0.44	0.97
Good	mDC	LOC81691	0.58	1	1
Good	mDC	LOC90784	0.16	0.23	0.91
Good	mDC	LOC93622	-0.21	0.0035	0.47
Good	mDC	LOH12CR1	0.12	0.071	0.87
Good	mDC	LOH12CR2	0.28	0.37	0.94
Good	mDC	LONP1	0.059	0.27	0.92
Good	mDC	LONP2	-0.064	0.4	0.95
Good	mDC	LONRF1	-0.027	0.56	0.98
Good	mDC	LONRF3	-0.083	0.76	1
Good	mDC	LOXL2	-0.13	0.42	0.96
Good	mDC	LOXL3	-0.06	0.65	0.99
Good	mDC	LPAR1	-0.57	1	1
Good	mDC	LPAR2	-0.17	0.31	0.93
Good	mDC	LPAR3	0.36	0.038	0.82
Good	mDC	LPAR5	0.14	0.25	0.92
Good	mDC	LPAR6	-0.039	0.62	0.99
Good	mDC	LPCAT1	0.031	0.75	1
Good	mDC	LPCAT2	-0.049	0.5	0.98
Good	mDC	LPCAT3	-0.029	0.72	1
Good	mDC	LPCAT4	-0.1	0.29	0.93
Good	mDC	LPGAT1	0.056	0.58	0.98
Good	mDC	LPIN1	-0.019	0.84	1
Good	mDC	LPIN2	0.043	0.69	1
Good	mDC	LPP	0.14	0.013	0.65
Good	mDC	LPP-AS2	-0.37	1	1
Good	mDC	LPPR2	0.1	0.029	0.79
Good	mDC	LPXN	0.0086	0.93	1
Good	mDC	LRBA	0.13	0.26	0.92
Good	mDC	LRCH1	-0.19	0.1	0.87
Good	mDC	LRCH3	-0.095	0.18	0.9
Good	mDC	LRCH4	0.049	0.3	0.93
Good	mDC	LRFN1	0.093	0.054	0.86
Good	mDC	LRFN4	-0.027	0.68	1
Good	mDC	LRG1	0.21	0.22	0.91
Good	mDC	LRIF1	-0.0019	0.97	1
Good	mDC	LRIG1	-0.0071	0.97	1
Good	mDC	LRIG2	-0.068	0.49	0.98
Good	mDC	LRMP	-0.056	0.21	0.91
Good	mDC	LRP1	0.19	0.15	0.9
Good	mDC	LRP10	-0.039	0.15	0.9
Good	mDC	LRP11	0.055	0.83	1
Good	mDC	LRP12	-0.11	0.77	1
Good	mDC	LRP1B	-0.25	0.51	0.98
Good	mDC	LRP3	0.0064	0.96	1
Good	mDC	LRP5	0.29	0.05	0.85
Good	mDC	LRP5L	-0.31	0.021	0.73
Good	mDC	LRP8	-0.061	0.38	0.94
Good	mDC	LRPAP1	-0.0061	0.89	1
Good	mDC	LRPPRC	0.069	0.35	0.94
Good	mDC	LRR1	0.026	0.47	0.97
Good	mDC	LRRC1	-0.2	0.31	0.93
Good	mDC	LRRC14	0.048	1	1
Good	mDC	LRRC16A	0.013	0.94	1
Good	mDC	LRRC16B	-0.2	0.28	0.92
Good	mDC	LRRC18	0.25	0.14	0.9
Good	mDC	LRRC20	-0.15	0.27	0.92
Good	mDC	LRRC23	-0.025	0.88	1
Good	mDC	LRRC25	0.1	0.07	0.87
Good	mDC	LRRC27	0.011	0.9	1
Good	mDC	LRRC28	-0.059	0.41	0.96
Good	mDC	LRRC29	-0.17	0.17	0.9
Good	mDC	LRRC3	0.19	0.28	0.92
Good	mDC	LRRC34	-0.13	0.24	0.92
Good	mDC	LRRC36	0.033	0.92	1
Good	mDC	LRRC37A	-0.016	0.95	1
Good	mDC	LRRC37A2	-0.16	0.12	0.89
Good	mDC	LRRC37A3	0.013	0.93	1
Good	mDC	LRRC37A4P	0.07	0.6	0.99
Good	mDC	LRRC37B	-0.11	0.057	0.86
Good	mDC	LRRC37BP1	-0.083	0.58	0.98
Good	mDC	LRRC40	-0.18	0.0028	0.44
Good	mDC	LRRC41	0.071	0.076	0.87
Good	mDC	LRRC42	-2.70E-05	1	1
Good	mDC	LRRC43	-0.24	0.24	0.92
Good	mDC	LRRC45	0.03	0.71	1
Good	mDC	LRRC46	0.09	0.55	0.98
Good	mDC	LRRC47	-0.0096	0.85	1
Good	mDC	LRRC48	0.09	0.55	0.98
Good	mDC	LRRC56	0.088	0.61	0.99
Good	mDC	LRRC57	-0.089	0.075	0.87
Good	mDC	LRRC58	-0.031	0.66	0.99
Good	mDC	LRRC59	-0.03	0.73	1
Good	mDC	LRRC61	0.15	0.26	0.92
Good	mDC	LRRC69	-0.23	0.087	0.87
Good	mDC	LRRC75A-AS1	0.1	0.19	0.9
Good	mDC	LRRC75B	0.32	0.073	0.87
Good	mDC	LRRC8A	0.05	0.45	0.97
Good	mDC	LRRC8B	-0.067	0.51	0.98
Good	mDC	LRRC8C	0.018	0.86	1
Good	mDC	LRRC8D	-0.019	0.85	1
Good	mDC	LRRCC1	0.063	0.3	0.93
Good	mDC	LRRFIP1	0.068	0.16	0.9
Good	mDC	LRRFIP2	0.032	0.57	0.98
Good	mDC	LRRK1	-0.13	0.13	0.9
Good	mDC	LRRK2	-0.1	0.13	0.9
Good	mDC	LRSAM1	-0.18	0.038	0.82
Good	mDC	LRTOMT	-0.19	0.28	0.92
Good	mDC	LRWD1	0.13	0.29	0.93
Good	mDC	LSG1	-0.015	0.85	1
Good	mDC	LSM1	0.074	0.24	0.92
Good	mDC	LSM10	0.086	0.13	0.9
Good	mDC	LSM11	-0.026	1	1
Good	mDC	LSM12	0.097	0.036	0.81
Good	mDC	LSM14A	-0.019	0.65	0.99
Good	mDC	LSM14B	-0.27	0.26	0.92
Good	mDC	LSM2	0.092	0.087	0.87
Good	mDC	LSM3	0.076	0.49	0.98
Good	mDC	LSM4	0.11	0.17	0.9
Good	mDC	LSM5	0.15	0.28	0.92
Good	mDC	LSM6	-0.065	0.48	0.97
Good	mDC	LSM7	0.18	0.079	0.87
Good	mDC	LSM8	0.0022	0.97	1
Good	mDC	LSP1	0.021	0.69	1
Good	mDC	LSR	-0.34	0.12	0.89
Good	mDC	LSS	0.1	0.43	0.97
Good	mDC	LST1	0.16	0.13	0.89
Good	mDC	LTA4H	0.0084	0.93	1
Good	mDC	LTB	0.092	0.27	0.92
Good	mDC	LTB4R	0.014	0.9	1
Good	mDC	LTB4R2	-0.12	0.45	0.97
Good	mDC	LTBP3	0.15	0.15	0.9
Good	mDC	LTBP4	0.043	0.33	0.93
Good	mDC	LTBR	0.042	0.42	0.96
Good	mDC	LTC4S	0.068	0.56	0.98
Good	mDC	LTK	-0.028	0.9	1
Good	mDC	LTN1	-0.04	0.65	0.99
Good	mDC	LTV1	-0.031	0.35	0.94
Good	mDC	LUC7L	0.054	0.57	0.98
Good	mDC	LUC7L2	-0.026	0.81	1
Good	mDC	LUC7L3	-0.036	0.71	1
Good	mDC	LUZP1	0.0027	0.97	1
Good	mDC	LXN	0.014	0.91	1
Good	mDC	LY6E	0.056	0.54	0.98
Good	mDC	LY6G5B	-0.0053	0.98	1
Good	mDC	LY6G5C	-0.071	0.52	0.98
Good	mDC	LY75	0.051	0.69	1
Good	mDC	LY86	0.0083	0.9	1
Good	mDC	LY9	-0.24	0.019	0.71
Good	mDC	LY96	0.11	0.45	0.97
Good	mDC	LYAR	0.034	0.6	0.98
Good	mDC	LYG1	-0.49	0.0054	0.55
Good	mDC	LYL1	0.12	0.11	0.87
Good	mDC	LYN	-0.039	0.42	0.96
Good	mDC	LYPD3	0.25	0.42	0.96
Good	mDC	LYPLA1	-0.0051	0.93	1
Good	mDC	LYPLA2	0.074	0.18	0.9
Good	mDC	LYPLAL1	0.039	0.71	1
Good	mDC	LYRM1	0.046	1	1
Good	mDC	LYRM2	0.051	0.5	0.98
Good	mDC	LYRM4	0.012	0.72	1
Good	mDC	LYRM5	0.063	0.55	0.98
Good	mDC	LYRM7	-0.057	0.45	0.97
Good	mDC	LYRM9	-0.12	0.081	0.87
Good	mDC	LYSMD1	0.0039	0.99	1
Good	mDC	LYSMD2	0.025	0.85	1
Good	mDC	LYSMD3	0.053	0.62	0.99
Good	mDC	LYSMD4	-0.13	1	1
Good	mDC	LYST	-0.15	0.079	0.87
Good	mDC	LYZ	-0.066	0.44	0.97
Good	mDC	LZIC	0.068	0.22	0.91
Good	mDC	LZTFL1	-0.043	0.58	0.98
Good	mDC	LZTR1	-0.048	0.57	0.98
Good	mDC	LZTS2	0.26	0.0013	0.38
Good	mDC	M1AP	-0.4	0.024	0.77
Good	mDC	M6PR	0.0045	0.88	1
Good	mDC	MAATS1	-1	0.00078	0.31
Good	mDC	MACF1	-0.069	0.24	0.92
Good	mDC	MACROD1	0.12	0.41	0.96
Good	mDC	MAD1L1	0.07	0.029	0.79
Good	mDC	MAD2L1	0.4	0.016	0.67
Good	mDC	MAD2L1BP	0.074	0.26	0.92
Good	mDC	MAD2L2	0.17	0.091	0.87
Good	mDC	MADD	-0.0094	0.93	1
Good	mDC	MAEA	0.037	0.45	0.97
Good	mDC	MAF1	0.041	0.41	0.96
Good	mDC	MAFB	-0.077	0.63	0.99
Good	mDC	MAFF	-0.13	0.51	0.98
Good	mDC	MAFG	-0.0015	0.99	1
Good	mDC	MAFIP	-0.19	0.0088	0.58
Good	mDC	MAGED1	-0.034	0.6	0.98
Good	mDC	MAGED2	-0.0095	0.82	1
Good	mDC	MAGEF1	0.0023	0.97	1
Good	mDC	MAGEH1	-0.033	0.67	1
Good	mDC	MAGI3	-0.08	0.26	0.92
Good	mDC	MAGIX	-0.25	0.21	0.91
Good	mDC	MAGOH	0.15	0.083	0.87
Good	mDC	MAGOHB	-0.064	0.38	0.94
Good	mDC	MAGT1	-0.031	0.62	0.99
Good	mDC	MAK	0.0072	0.97	1
Good	mDC	MAK16	0.017	0.75	1
Good	mDC	MALAT1	-0.19	0.3	0.93
Good	mDC	MALSU1	0.06	0.15	0.9
Good	mDC	MALT1	0.045	0.58	0.98
Good	mDC	MAMDC4	-0.067	0.63	0.99
Good	mDC	MAML1	0.14	0.054	0.86
Good	mDC	MAML2	-0.21	0.18	0.9
Good	mDC	MAML3	0.038	0.72	1
Good	mDC	MAMSTR	-0.39	0.04	0.82
Good	mDC	MAN1A1	-0.12	0.38	0.94
Good	mDC	MAN1A2	-0.0039	0.86	1
Good	mDC	MAN1B1	0.056	0.49	0.98
Good	mDC	MAN1B1-AS1	-0.044	0.67	1
Good	mDC	MAN1C1	-0.072	0.33	0.93
Good	mDC	MAN2A1	-0.026	0.78	1
Good	mDC	MAN2A2	-0.079	0.21	0.91
Good	mDC	MAN2B1	0.011	0.82	1
Good	mDC	MAN2B2	-0.011	0.92	1
Good	mDC	MAN2C1	-0.037	0.62	0.99
Good	mDC	MANBA	-0.064	0.33	0.93
Good	mDC	MANBAL	0.13	0.06	0.87
Good	mDC	MANEA	0.0024	0.98	1
Good	mDC	MANEA-AS1	-0.27	0.19	0.9
Good	mDC	MANEAL	0.27	0.16	0.9
Good	mDC	MANF	0.04	0.84	1
Good	mDC	MANSC1	-0.17	0.18	0.9
Good	mDC	MAP10	-0.033	0.78	1
Good	mDC	MAP1B	-0.49	0.033	0.8
Good	mDC	MAP1LC3B	-0.03	0.61	0.99
Good	mDC	MAP1S	0.11	0.13	0.9
Good	mDC	MAP2K1	-0.036	0.53	0.98
Good	mDC	MAP2K2	0.054	0.17	0.9
Good	mDC	MAP2K3	0.054	0.21	0.9
Good	mDC	MAP2K4	-0.11	0.17	0.9
Good	mDC	MAP2K5	-0.056	0.14	0.9
Good	mDC	MAP2K6	0.074	0.08	0.87
Good	mDC	MAP2K7	-0.019	0.89	1
Good	mDC	MAP3K1	0.031	0.82	1
Good	mDC	MAP3K10	-0.13	0.36	0.94
Good	mDC	MAP3K11	-0.006	0.9	1
Good	mDC	MAP3K12	-0.35	0.17	0.9
Good	mDC	MAP3K13	0.041	0.67	1
Good	mDC	MAP3K14	0.016	0.77	1
Good	mDC	MAP3K14-AS1	-0.087	0.51	0.98
Good	mDC	MAP3K2	0.0049	0.92	1
Good	mDC	MAP3K3	-0.0038	0.95	1
Good	mDC	MAP3K4	0.0036	0.98	1
Good	mDC	MAP3K5	-0.037	0.7	1
Good	mDC	MAP3K6	0.038	0.69	1
Good	mDC	MAP3K7	-0.073	0.25	0.92
Good	mDC	MAP3K7CL	0.056	0.51	0.98
Good	mDC	MAP3K8	-0.18	0.17	0.9
Good	mDC	MAP4	0.00074	0.98	1
Good	mDC	MAP4K1	-0.035	0.23	0.92
Good	mDC	MAP4K2	0.036	0.58	0.98
Good	mDC	MAP4K3	-0.047	0.7	1
Good	mDC	MAP4K4	0.024	0.67	1
Good	mDC	MAP4K5	-0.01	0.84	1
Good	mDC	MAP6D1	0.055	0.73	1
Good	mDC	MAP7	0.11	0.17	0.9
Good	mDC	MAP7D1	-0.029	0.095	0.87
Good	mDC	MAP7D3	0.026	0.67	1
Good	mDC	MAP9	0.41	0.17	0.9
Good	mDC	MAPK1	0.0082	0.91	1
Good	mDC	MAPK13	-0.12	0.44	0.97
Good	mDC	MAPK14	0.031	0.64	0.99
Good	mDC	MAPK1IP1L	-0.038	0.45	0.97
Good	mDC	MAPK3	-0.021	0.76	1
Good	mDC	MAPK6	-0.13	1	1
Good	mDC	MAPK7	-0.066	0.21	0.91
Good	mDC	MAPK8	-0.05	0.57	0.98
Good	mDC	MAPK8IP3	-0.047	0.65	0.99
Good	mDC	MAPK9	-0.017	0.73	1
Good	mDC	MAPKAP1	0.063	0.24	0.92
Good	mDC	MAPKAPK2	1.70E-05	1	1
Good	mDC	MAPKAPK3	-0.0064	1	1
Good	mDC	MAPKAPK5	-0.072	0.068	0.87
Good	mDC	MAPKAPK5-AS1	0.019	0.81	1
Good	mDC	MAPKBP1	0.16	0.072	0.87
Good	mDC	MAPRE1	-0.029	0.58	0.98
Good	mDC	MAPRE2	0.0068	0.89	1
Good	mDC	MAPRE3	-0.025	0.77	1
Good	mDC	1-Mar	-0.072	0.44	0.97
Good	mDC	2-Mar	0.093	0.28	0.92
Good	mDC	3-Mar	-0.14	0.29	0.93
Good	mDC	5-Mar	-0.011	0.86	1
Good	mDC	6-Mar	-0.08	0.19	0.9
Good	mDC	7-Mar	-0.084	0.28	0.93
Good	mDC	8-Mar	-0.0022	0.97	1
Good	mDC	9-Mar	0.2	0.27	0.92
Good	mDC	MARCKS	-0.044	0.71	1
Good	mDC	MARCKSL1	0.055	0.65	0.99
Good	mDC	MARCO	0.12	0.26	0.92
Good	mDC	MARK2	0.052	0.12	0.89
Good	mDC	MARK3	-0.011	0.43	0.97
Good	mDC	MARK4	0.043	0.84	1
Good	mDC	MARS	0.0028	0.96	1
Good	mDC	MARS2	0.031	0.64	0.99
Good	mDC	MARVELD1	0.018	0.79	1
Good	mDC	MASP2	-0.16	0.4	0.95
Good	mDC	MAST2	0.21	0.085	0.87
Good	mDC	MAST3	0.036	0.71	1
Good	mDC	MAST4	-0.13	0.12	0.89
Good	mDC	MASTL	-0.19	0.033	0.8
Good	mDC	MAT2A	-0.064	0.38	0.95
Good	mDC	MAT2B	-0.0026	0.93	1
Good	mDC	MATK	0.28	1	1
Good	mDC	MATN1-AS1	-0.14	0.4	0.95
Good	mDC	MATN2	0.12	0.34	0.94
Good	mDC	MATR3	0.018	0.76	1
Good	mDC	MAU2	0.012	0.8	1
Good	mDC	MAVS	-0.0064	0.94	1
Good	mDC	MAX	0.077	0.13	0.9
Good	mDC	MAZ	0.047	0.66	1
Good	mDC	MB21D1	0.058	0.47	0.97
Good	mDC	MB21D2	0.077	0.35	0.94
Good	mDC	MBD1	0.089	0.083	0.87
Good	mDC	MBD2	-0.11	0.41	0.96
Good	mDC	MBD3	0.098	1	1
Good	mDC	MBD4	0.0045	0.92	1
Good	mDC	MBD5	-0.016	0.83	1
Good	mDC	MBD6	-0.33	0.021	0.73
Good	mDC	MBIP	-0.037	0.61	0.99
Good	mDC	MBLAC1	-0.038	0.88	1
Good	mDC	MBLAC2	-0.054	0.64	0.99
Good	mDC	MBNL1	-0.079	0.43	0.97
Good	mDC	MBNL1-AS1	-0.2	0.31	0.93
Good	mDC	MBNL2	-0.00014	1	1
Good	mDC	MBNL3	-0.022	0.88	1
Good	mDC	MBOAT1	-0.045	0.57	0.98
Good	mDC	MBOAT2	-0.087	0.25	0.92
Good	mDC	MBOAT4	0.093	0.35	0.94
Good	mDC	MBOAT7	0.018	0.72	1
Good	mDC	MBP	0.043	0.37	0.94
Good	mDC	MBTD1	-0.22	0.0079	0.57
Good	mDC	MBTPS1	-0.0075	0.91	1
Good	mDC	MBTPS2	0.042	0.43	0.96
Good	mDC	MCAT	0.039	0.47	0.97
Good	mDC	MCC	0.012	0.94	1
Good	mDC	MCCC1	0.026	1	1
Good	mDC	MCCC2	-0.049	0.3	0.93
Good	mDC	MCEE	-0.049	0.28	0.93
Good	mDC	MCEMP1	0.37	0.0053	0.55
Good	mDC	MCFD2	-0.035	0.53	0.98
Good	mDC	MCL1	-0.06	0.53	0.98
Good	mDC	MCM10	-0.63	0.19	0.9
Good	mDC	MCM2	0.19	0.16	0.9
Good	mDC	MCM3	0.1	0.019	0.72
Good	mDC	MCM3AP	0.027	0.85	1
Good	mDC	MCM3AP-AS1	0.04	0.79	1
Good	mDC	MCM4	0.14	0.12	0.89
Good	mDC	MCM5	-0.0071	0.94	1
Good	mDC	MCM6	0.056	0.41	0.96
Good	mDC	MCM7	0.078	0.41	0.96
Good	mDC	MCM8	-0.19	0.25	0.92
Good	mDC	MCM9	-0.095	0.32	0.93
Good	mDC	MCMBP	0.0075	0.9	1
Good	mDC	MCMDC2	-0.62	0.0029	0.44
Good	mDC	MCOLN1	0.00075	0.95	1
Good	mDC	MCOLN2	-0.07	0.34	0.94
Good	mDC	MCPH1	-0.068	0.47	0.97
Good	mDC	MCPH1-AS1	0.57	0.17	0.9
Good	mDC	MCRS1	-0.02	0.59	0.98
Good	mDC	MCTP1	-0.065	0.23	0.91
Good	mDC	MCTP2	-0.13	0.82	1
Good	mDC	MCTS1	0.0011	0.99	1
Good	mDC	MCTS2P	-0.0066	1	1
Good	mDC	MCU	0.065	0.26	0.92
Good	mDC	MCUR1	0.029	0.69	1
Good	mDC	MDC1	-0.04	0.53	0.98
Good	mDC	MDFIC	-0.098	0.12	0.88
Good	mDC	MDH1	0.025	0.59	0.98
Good	mDC	MDH2	0.06	0.17	0.9
Good	mDC	MDM1	0.17	0.04	0.82
Good	mDC	MDM2	-0.07	0.36	0.94
Good	mDC	MDM4	-0.12	0.18	0.9
Good	mDC	MDN1	-0.097	0.28	0.92
Good	mDC	MDP1	-0.21	0.34	0.94
Good	mDC	ME2	-0.026	0.66	1
Good	mDC	ME3	-0.2	0.34	0.94
Good	mDC	MEA1	0.066	0.4	0.95
Good	mDC	MEAF6	0.006	0.69	1
Good	mDC	MECP2	0.099	0.21	0.9
Good	mDC	MECR	-0.14	0.16	0.9
Good	mDC	MED1	-0.09	0.39	0.95
Good	mDC	MED10	0.022	0.43	0.97
Good	mDC	MED11	-0.0055	0.93	1
Good	mDC	MED12	0.0053	0.97	1
Good	mDC	MED12L	-0.11	0.44	0.97
Good	mDC	MED13	0.034	0.72	1
Good	mDC	MED13L	0.025	0.71	1
Good	mDC	MED14	-0.048	0.62	0.99
Good	mDC	MED14OS	0.16	0.23	0.92
Good	mDC	MED15	-0.0024	0.95	1
Good	mDC	MED16	0.062	0.37	0.94
Good	mDC	MED17	0.017	0.78	1
Good	mDC	MED18	0.031	0.69	1
Good	mDC	MED19	0.033	0.72	1
Good	mDC	MED20	0.056	0.52	0.98
Good	mDC	MED21	0.056	0.37	0.94
Good	mDC	MED22	0.03	0.74	1
Good	mDC	MED23	-0.08	0.48	0.97
Good	mDC	MED24	-0.0063	0.93	1
Good	mDC	MED25	-0.022	0.69	1
Good	mDC	MED26	0.052	0.23	0.92
Good	mDC	MED27	0.098	0.16	0.9
Good	mDC	MED28	0.051	0.39	0.95
Good	mDC	MED29	0.001	0.98	1
Good	mDC	MED30	0.056	0.48	0.97
Good	mDC	MED31	0.13	0.098	0.87
Good	mDC	MED4	0.04	0.44	0.97
Good	mDC	MED6	-0.033	0.32	0.93
Good	mDC	MED7	0.076	0.25	0.92
Good	mDC	MED8	0.026	0.41	0.96
Good	mDC	MED9	0.26	0.00082	0.31
Good	mDC	MEF2A	-0.04	0.56	0.98
Good	mDC	MEF2BNB	-0.19	0.041	0.82
Good	mDC	MEF2C	0.011	0.89	1
Good	mDC	MEF2D	-0.038	0.5	0.98
Good	mDC	MEFV	0.043	0.74	1
Good	mDC	MEGF6	-0.1	0.43	0.97
Good	mDC	MEGF8	0.057	0.78	1
Good	mDC	MEGF9	0.077	0.55	0.98
Good	mDC	MEI1	0.11	0.49	0.98
Good	mDC	MEIKIN	-0.22	0.32	0.93
Good	mDC	MEIS1	-0.025	0.8	1
Good	mDC	MELK	0.53	1	1
Good	mDC	MEMO1	-0.052	0.34	0.94
Good	mDC	MEN1	0.047	0.25	0.92
Good	mDC	MEP1A	0.15	0.72	1
Good	mDC	MEPCE	0.13	0.078	0.87
Good	mDC	MESDC1	0.024	0.69	1
Good	mDC	MESDC2	0.07	0.17	0.9
Good	mDC	MEST	-0.055	0.53	0.98
Good	mDC	METAP1	0.047	0.085	0.87
Good	mDC	METAP1D	0.0041	0.99	1
Good	mDC	METAP2	0.03	0.61	0.99
Good	mDC	METRN	0.25	0.028	0.79
Good	mDC	METRNL	0.13	0.25	0.92
Good	mDC	METTL1	-0.073	0.32	0.93
Good	mDC	METTL10	0.015	0.87	1
Good	mDC	METTL12	-0.16	0.17	0.9
Good	mDC	METTL13	0.034	0.38	0.94
Good	mDC	METTL14	-0.066	0.11	0.87
Good	mDC	METTL15	-0.038	0.55	0.98
Good	mDC	METTL16	0.091	0.28	0.93
Good	mDC	METTL17	-0.045	0.38	0.94
Good	mDC	METTL18	0.083	0.43	0.96
Good	mDC	METTL20	-0.25	0.47	0.97
Good	mDC	METTL21A	-0.0032	0.94	1
Good	mDC	METTL21B	0.06	0.64	0.99
Good	mDC	METTL22	0.062	0.32	0.93
Good	mDC	METTL23	-0.03	0.63	0.99
Good	mDC	METTL25	-0.12	0.1	0.87
Good	mDC	METTL2A	-0.12	0.077	0.87
Good	mDC	METTL2B	-0.015	0.84	1
Good	mDC	METTL3	-0.061	0.44	0.97
Good	mDC	METTL4	-0.24	0.029	0.79
Good	mDC	METTL5	0.14	0.12	0.89
Good	mDC	METTL6	0.012	0.86	1
Good	mDC	METTL7A	-0.033	0.75	1
Good	mDC	METTL7B	-0.27	0.46	0.97
Good	mDC	METTL8	0.075	1	1
Good	mDC	METTL9	0.05	0.49	0.98
Good	mDC	MEX3B	-0.18	0.42	0.96
Good	mDC	MEX3C	-0.22	0.2	0.9
Good	mDC	MFAP1	0.072	0.31	0.93
Good	mDC	MFAP3	-0.0088	0.94	1
Good	mDC	MFF	0.002	0.96	1
Good	mDC	MFHAS1	-0.1	0.48	0.97
Good	mDC	MFI2	-0.076	0.55	0.98
Good	mDC	MFN1	0.031	0.67	1
Good	mDC	MFN2	0.0081	0.93	1
Good	mDC	MFNG	0.066	0.24	0.92
Good	mDC	MFSD1	0.0044	0.88	1
Good	mDC	MFSD10	0.0057	0.91	1
Good	mDC	MFSD11	-0.062	0.011	0.62
Good	mDC	MFSD12	0.05	0.51	0.98
Good	mDC	MFSD2A	0.004	0.88	1
Good	mDC	MFSD3	0.046	0.62	0.99
Good	mDC	MFSD4	-0.014	0.9	1
Good	mDC	MFSD5	0.027	0.62	0.99
Good	mDC	MFSD6	-0.068	0.6	0.99
Good	mDC	MFSD7	-4.30E-05	1	1
Good	mDC	MFSD8	-0.12	0.078	0.87
Good	mDC	MFSD9	0.073	0.15	0.9
Good	mDC	MGA	-0.036	0.5	0.98
Good	mDC	MGAM2	0.69	0.026	0.79
Good	mDC	MGAT1	-0.0038	0.93	1
Good	mDC	MGAT2	0.039	0.41	0.96
Good	mDC	MGAT4A	-0.034	0.85	1
Good	mDC	MGAT4B	0.078	0.17	0.9
Good	mDC	MGAT5	-0.16	0.08	0.87
Good	mDC	MGC12916	-0.047	0.81	1
Good	mDC	MGC16275	-0.019	0.87	1
Good	mDC	MGC27345	-0.022	0.81	1
Good	mDC	MGC57346	0.12	0.35	0.94
Good	mDC	MGC70870	-0.01	0.94	1
Good	mDC	MGC72080	-0.015	0.84	1
Good	mDC	MGEA5	-0.12	0.046	0.84
Good	mDC	MGLL	-0.00052	1	1
Good	mDC	MGME1	-0.035	0.51	0.98
Good	mDC	MGMT	0.16	0.06	0.87
Good	mDC	MGRN1	-0.013	0.9	1
Good	mDC	MGST1	-0.12	0.17	0.9
Good	mDC	MGST2	-0.0083	0.9	1
Good	mDC	MGST3	0.0064	0.94	1
Good	mDC	MIA3	-0.097	0.19	0.9
Good	mDC	MIATNB	-0.34	0.026	0.79
Good	mDC	MIB1	-0.079	0.53	0.98
Good	mDC	MIB2	0.093	1	1
Good	mDC	MICA	-0.067	0.22	0.91
Good	mDC	MICAL1	-0.1	0.27	0.92
Good	mDC	MICAL2	0.021	0.87	1
Good	mDC	MICAL3	-0.0019	0.99	1
Good	mDC	MICALCL	-0.08	0.42	0.96
Good	mDC	MICALL1	0.0053	1	1
Good	mDC	MICALL2	-0.092	0.73	1
Good	mDC	MICB	-0.064	0.34	0.94
Good	mDC	MICU1	0.063	0.23	0.92
Good	mDC	MICU2	-0.034	0.47	0.97
Good	mDC	MID1IP1	0.0078	0.61	0.99
Good	mDC	MIDN	-0.066	0.44	0.97
Good	mDC	MIEF1	0.081	0.15	0.9
Good	mDC	MIEF2	-0.075	0.62	0.99
Good	mDC	MIEN1	0.037	0.55	0.98
Good	mDC	MIER1	0.018	0.65	0.99
Good	mDC	MIER2	-0.01	0.89	1
Good	mDC	MIER3	-0.012	0.94	1
Good	mDC	MIF4GD	0.0077	0.92	1
Good	mDC	MIIP	-0.031	0.74	1
Good	mDC	MILR1	-0.11	0.074	0.87
Good	mDC	MINA	-0.1	0.059	0.87
Good	mDC	MINK1	0.055	0.24	0.92
Good	mDC	MINOS1	0.13	0.19	0.9
Good	mDC	MINOS1P1	0.081	0.75	1
Good	mDC	MINPP1	-0.022	0.77	1
Good	mDC	MIOS	-0.061	0.35	0.94
Good	mDC	MIPEP	-0.027	0.84	1
Good	mDC	MIPEPP3	0.25	0.3	0.93
Good	mDC	MIR1254-1	0.35	0.2	0.9
Good	mDC	MIR142	-0.13	0.65	0.99
Good	mDC	MIR155HG	-0.28	0.14	0.9
Good	mDC	MIR17HG	0.056	0.75	1
Good	mDC	MIR181A1HG	-0.31	0.09	0.87
Good	mDC	MIR21	-0.32	0.12	0.89
Good	mDC	MIR223	-0.12	0.53	0.98
Good	mDC	MIR22HG	-0.021	0.89	1
Good	mDC	MIR3064	-0.13	0.23	0.92
Good	mDC	MIR3198-1	0.04	0.91	1
Good	mDC	MIR3916	0.041	0.83	1
Good	mDC	MIR4434	0.039	0.79	1
Good	mDC	MIR4435-2HG	-0.06	0.39	0.95
Good	mDC	MIR4442	0.018	0.9	1
Good	mDC	MIR4458HG	-0.27	0.024	0.78
Good	mDC	MIR4691	-0.19	0.31	0.93
Good	mDC	MIR4784	-0.048	0.88	1
Good	mDC	MIR4785	-0.13	0.46	0.97
Good	mDC	MIR5047	-0.29	0.048	0.85
Good	mDC	MIR5096	-0.02	0.94	1
Good	mDC	MIR5690	0.19	0.59	0.98
Good	mDC	MIR570	0.13	0.39	0.95
Good	mDC	MIR573	-0.22	0.13	0.89
Good	mDC	MIR6124	-0.28	1	1
Good	mDC	MIR616	-0.43	0.2	0.9
Good	mDC	MIR646HG	-0.12	0.27	0.92
Good	mDC	MIR762HG	0.18	0.096	0.87
Good	mDC	MIRLET7BHG	0.13	0.59	0.98
Good	mDC	MIRLET7DHG	-0.028	0.85	1
Good	mDC	MIS12	0.052	0.44	0.97
Good	mDC	MIS18A	0.22	0.07	0.87
Good	mDC	MIS18BP1	-0.023	0.6	0.99
Good	mDC	MITD1	0.037	0.59	0.98
Good	mDC	MITF	0.051	0.71	1
Good	mDC	MKI67	0.11	0.6	0.99
Good	mDC	MKKS	-0.013	0.69	1
Good	mDC	MKL1	-0.011	1	1
Good	mDC	MKL2	-0.051	0.74	1
Good	mDC	MKLN1	-0.011	0.81	1
Good	mDC	MKLN1-AS	0.0024	0.98	1
Good	mDC	MKNK1	0.051	0.12	0.89
Good	mDC	MKNK2	0.061	0.26	0.92
Good	mDC	MKRN1	-0.029	0.5	0.98
Good	mDC	MKRN2	-0.073	0.3	0.93
Good	mDC	MKS1	-0.031	0.66	1
Good	mDC	MKX	0.4	0.19	0.9
Good	mDC	MLC1	0.39	0.14	0.9
Good	mDC	MLEC	0.08	0.24	0.92
Good	mDC	MLF2	0.025	0.41	0.96
Good	mDC	MLH1	-0.072	0.3	0.93
Good	mDC	MLH3	-0.079	0.4	0.95
Good	mDC	MLK7-AS1	0.2	0.37	0.94
Good	mDC	MLKL	-0.032	0.5	0.98
Good	mDC	MLLT1	0.2	0.04	0.82
Good	mDC	MLLT10	0.094	0.26	0.92
Good	mDC	MLLT11	0.029	0.89	1
Good	mDC	MLLT3	0.16	0.012	0.65
Good	mDC	MLLT4	0.17	0.36	0.94
Good	mDC	MLLT6	-0.11	0.3	0.93
Good	mDC	MLST8	-0.015	0.71	1
Good	mDC	MLX	0.024	0.64	0.99
Good	mDC	MLXIP	-0.061	0.52	0.98
Good	mDC	MLYCD	0.049	0.49	0.98
Good	mDC	MMAA	-0.022	0.79	1
Good	mDC	MMAB	-0.067	0.54	0.98
Good	mDC	MMACHC	-0.12	0.47	0.97
Good	mDC	MMADHC	0.04	0.36	0.94
Good	mDC	MMD	-0.034	0.68	1
Good	mDC	MMGT1	-0.049	0.41	0.96
Good	mDC	MMP17	0.042	0.57	0.98
Good	mDC	MMP24	-0.27	0.11	0.87
Good	mDC	MMP24-AS1	-0.069	0.49	0.98
Good	mDC	MMP25	0.026	0.82	1
Good	mDC	MMS19	-0.024	0.76	1
Good	mDC	MMS22L	0.051	0.31	0.93
Good	mDC	MN1	0.057	0.84	1
Good	mDC	MNAT1	0.041	0.68	1
Good	mDC	MNDA	-0.0088	0.91	1
Good	mDC	MNT	-0.18	0.35	0.94
Good	mDC	MOAP1	-0.12	0.16	0.9
Good	mDC	MOB1A	-0.021	0.77	1
Good	mDC	MOB1B	0.093	0.47	0.97
Good	mDC	MOB2	0.071	0.39	0.95
Good	mDC	MOB3A	-0.0027	0.94	1
Good	mDC	MOB3B	-0.0039	0.9	1
Good	mDC	MOB3C	0.0079	0.9	1
Good	mDC	MOCOS	-0.082	0.67	1
Good	mDC	MOCS2	0.058	0.056	0.86
Good	mDC	MOCS3	0.13	0.16	0.9
Good	mDC	MOGS	0.0048	0.97	1
Good	mDC	MOK	0.13	0.17	0.9
Good	mDC	MON1A	0.056	0.19	0.9
Good	mDC	MON1B	0.007	0.95	1
Good	mDC	MON2	-0.047	0.7	1
Good	mDC	MORC2	0.088	0.58	0.98
Good	mDC	MORC2-AS1	0.43	0.16	0.9
Good	mDC	MORC3	0.0032	0.97	1
Good	mDC	MORC4	0.11	0.46	0.97
Good	mDC	MORF4L1	0.062	0.045	0.84
Good	mDC	MORF4L2	0.011	0.76	1
Good	mDC	MORF4L2-AS1	-0.57	0.046	0.84
Good	mDC	MORN1	0.061	0.52	0.98
Good	mDC	MORN2	0.21	0.32	0.93
Good	mDC	MOSPD1	-0.082	0.32	0.93
Good	mDC	MOSPD2	-0.089	0.11	0.88
Good	mDC	MOSPD3	0.083	0.29	0.93
Good	mDC	MOV10	-0.078	0.33	0.93
Good	mDC	MPC1	0.038	0.54	0.98
Good	mDC	MPC2	0.06	0.38	0.94
Good	mDC	MPDU1	0.064	0.29	0.93
Good	mDC	MPEG1	-0.092	0.38	0.94
Good	mDC	MPG	0.15	0.088	0.87
Good	mDC	MPHOSPH10	-0.006	0.91	1
Good	mDC	MPHOSPH6	0.19	0.16	0.9
Good	mDC	MPHOSPH8	0.089	0.38	0.94
Good	mDC	MPHOSPH9	-0.074	0.17	0.9
Good	mDC	MPI	-0.057	0.36	0.94
Good	mDC	MPLKIP	0.11	0.15	0.9
Good	mDC	MPND	0.066	1	1
Good	mDC	MPO	-0.29	1	1
Good	mDC	MPP1	0.018	0.84	1
Good	mDC	MPP3	-0.29	0.1	0.87
Good	mDC	MPP5	-0.054	0.64	0.99
Good	mDC	MPP6	0.43	0.016	0.67
Good	mDC	MPP7	0.092	0.53	0.98
Good	mDC	MPPE1	-0.062	1	1
Good	mDC	MPRIP	-0.031	0.79	1
Good	mDC	MPST	0.2	0.1	0.87
Good	mDC	MPV17	0.08	0.24	0.92
Good	mDC	MPV17L2	-0.074	0.41	0.96
Good	mDC	MPZL1	-0.0054	0.93	1
Good	mDC	MPZL2	-0.087	0.45	0.97
Good	mDC	MPZL3	0.013	0.85	1
Good	mDC	MR1	-0.0077	0.84	1
Good	mDC	MRAS	-0.14	0.036	0.81
Good	mDC	MRC1	-0.015	0.96	1
Good	mDC	MRC2	0.14	0.11	0.88
Good	mDC	MRE11A	-0.076	0.12	0.88
Good	mDC	MREG	0.2	0.38	0.94
Good	mDC	MRFAP1	-0.013	0.77	1
Good	mDC	MRFAP1L1	0.039	0.39	0.95
Good	mDC	MRGBP	0.15	0.025	0.79
Good	mDC	MRI1	-0.11	0.18	0.9
Good	mDC	MRM1	0.23	0.16	0.9
Good	mDC	MROH1	-0.00072	0.99	1
Good	mDC	MROH6	-0.097	0.53	0.98
Good	mDC	MROH8	-0.2	0.49	0.98
Good	mDC	MRPL1	0.0084	0.91	1
Good	mDC	MRPL10	0.04	0.39	0.95
Good	mDC	MRPL11	0.06	0.34	0.94
Good	mDC	MRPL12	-0.034	0.57	0.98
Good	mDC	MRPL13	0.13	0.15	0.9
Good	mDC	MRPL14	0.084	0.35	0.94
Good	mDC	MRPL15	0.091	0.066	0.87
Good	mDC	MRPL16	0.061	0.09	0.87
Good	mDC	MRPL17	0.1	0.091	0.87
Good	mDC	MRPL18	0.1	0.16	0.9
Good	mDC	MRPL19	0.013	0.69	1
Good	mDC	MRPL2	0.099	0.2	0.9
Good	mDC	MRPL20	0.13	0.096	0.87
Good	mDC	MRPL21	0.089	0.39	0.95
Good	mDC	MRPL22	0.13	0.22	0.91
Good	mDC	MRPL23	0.3	0.017	0.69
Good	mDC	MRPL24	0.016	0.81	1
Good	mDC	MRPL27	0.086	0.3	0.93
Good	mDC	MRPL28	0.091	0.12	0.89
Good	mDC	MRPL3	0.014	0.77	1
Good	mDC	MRPL30	0.033	0.21	0.91
Good	mDC	MRPL32	0.071	0.24	0.92
Good	mDC	MRPL33	0.14	0.21	0.91
Good	mDC	MRPL34	0.12	0.091	0.87
Good	mDC	MRPL35	0.016	0.69	1
Good	mDC	MRPL36	0.17	0.12	0.89
Good	mDC	MRPL37	0.1	0.18	0.9
Good	mDC	MRPL38	0.13	0.079	0.87
Good	mDC	MRPL39	0.0039	0.94	1
Good	mDC	MRPL4	0.13	0.14	0.9
Good	mDC	MRPL40	0.0038	0.96	1
Good	mDC	MRPL41	0.17	0.083	0.87
Good	mDC	MRPL42	0.037	0.67	1
Good	mDC	MRPL43	0.031	0.63	0.99
Good	mDC	MRPL44	0.028	0.27	0.92
Good	mDC	MRPL45	0.054	0.43	0.97
Good	mDC	MRPL45P2	0.077	0.44	0.97
Good	mDC	MRPL46	0.037	0.69	1
Good	mDC	MRPL47	0.052	0.5	0.98
Good	mDC	MRPL48	0.0057	0.92	1
Good	mDC	MRPL49	0.091	0.052	0.85
Good	mDC	MRPL50	0.11	0.12	0.89
Good	mDC	MRPL51	0.11	0.25	0.92
Good	mDC	MRPL52	0.081	0.3	0.93
Good	mDC	MRPL53	0.058	0.51	0.98
Good	mDC	MRPL54	0.13	0.24	0.92
Good	mDC	MRPL55	0.055	0.57	0.98
Good	mDC	MRPL57	0.11	0.11	0.87
Good	mDC	MRPL9	0.023	0.38	0.94
Good	mDC	MRPS10	0.0086	0.83	1
Good	mDC	MRPS11	0.048	0.42	0.96
Good	mDC	MRPS12	0.14	0.1	0.87
Good	mDC	MRPS14	-0.04	0.43	0.96
Good	mDC	MRPS15	0.027	0.64	0.99
Good	mDC	MRPS16	0.015	0.61	0.99
Good	mDC	MRPS17	0.15	0.074	0.87
Good	mDC	MRPS18A	0.065	0.38	0.94
Good	mDC	MRPS18B	0.036	0.58	0.98
Good	mDC	MRPS18C	0.16	0.19	0.9
Good	mDC	MRPS2	0.12	0.13	0.9
Good	mDC	MRPS21	0.042	0.54	0.98
Good	mDC	MRPS22	0.033	0.64	0.99
Good	mDC	MRPS23	0.12	0.19	0.9
Good	mDC	MRPS25	0.018	0.68	1
Good	mDC	MRPS26	0.13	0.15	0.9
Good	mDC	MRPS27	0.012	0.75	1
Good	mDC	MRPS28	0.11	0.17	0.9
Good	mDC	MRPS30	0.028	0.69	1
Good	mDC	MRPS31	-0.081	0.073	0.87
Good	mDC	MRPS31P5	-0.24	0.09	0.87
Good	mDC	MRPS33	0.11	0.2	0.9
Good	mDC	MRPS34	0.12	0.055	0.86
Good	mDC	MRPS35	-0.0058	0.93	1
Good	mDC	MRPS36	0.064	0.56	0.98
Good	mDC	MRPS5	0.074	0.0075	0.57
Good	mDC	MRPS6	0.043	0.55	0.98
Good	mDC	MRPS7	0.011	0.84	1
Good	mDC	MRPS9	0.07	0.31	0.93
Good	mDC	MRRF	0.041	0.57	0.98
Good	mDC	MRS2	-0.026	0.43	0.97
Good	mDC	MRS2P2	-0.15	0.69	1
Good	mDC	MRTO4	-0.035	0.21	0.9
Good	mDC	MRVI1	-0.43	0.15	0.9
Good	mDC	MS4A1	-0.22	0.65	0.99
Good	mDC	MS4A14	-0.024	0.86	1
Good	mDC	MS4A4A	-0.06	0.66	1
Good	mDC	MS4A6A	0.016	0.87	1
Good	mDC	MS4A7	-0.034	0.73	1
Good	mDC	MSANTD2	0.015	0.82	1
Good	mDC	MSANTD3	-0.021	0.79	1
Good	mDC	MSANTD4	0.23	0.0099	0.6
Good	mDC	MSH2	-0.047	0.5	0.98
Good	mDC	MSH3	-0.056	0.33	0.93
Good	mDC	MSH6	0.05	0.54	0.98
Good	mDC	MSL1	0.094	0.34	0.94
Good	mDC	MSL2	-0.036	0.79	1
Good	mDC	MSL3	0.017	0.52	0.98
Good	mDC	MSL3P1	-0.22	1	1
Good	mDC	MSLN	-0.21	0.31	0.93
Good	mDC	MSMO1	-0.015	0.86	1
Good	mDC	MSMP	-0.045	0.8	1
Good	mDC	MSN	-0.0069	0.93	1
Good	mDC	MSR1	-0.25	0.39	0.95
Good	mDC	MSRA	-0.096	1	1
Good	mDC	MSRB1	0.033	0.51	0.98
Good	mDC	MSRB2	0.06	0.48	0.97
Good	mDC	MSRB3	-0.22	0.41	0.96
Good	mDC	MSS51	0.022	0.93	1
Good	mDC	MST1	-0.37	0.21	0.91
Good	mDC	MSTO2P	0.036	0.79	1
Good	mDC	MT1E	0.024	0.89	1
Good	mDC	MT1X	0.099	0.49	0.98
Good	mDC	MT2A	0.0067	0.96	1
Good	mDC	MTA1	-0.17	0.055	0.86
Good	mDC	MTA2	0.08	0.26	0.92
Good	mDC	MTA3	-0.09	0.39	0.95
Good	mDC	MTAP	-0.088	0.0046	0.55
Good	mDC	MTBP	-0.016	0.92	1
Good	mDC	MTCH1	0.02	0.63	0.99
Good	mDC	MTCH2	0.003	0.83	1
Good	mDC	MTCP1	0.32	0.3	0.93
Good	mDC	MTDH	0.031	0.55	0.98
Good	mDC	MTERF1	0.0014	0.98	1
Good	mDC	MTERF2	-0.06	0.76	1
Good	mDC	MTERF3	-0.074	0.0051	0.55
Good	mDC	MTERF4	-0.073	0.18	0.9
Good	mDC	MTF1	-0.058	0.5	0.98
Good	mDC	MTF2	0.039	0.38	0.94
Good	mDC	MTFMT	0.069	1	1
Good	mDC	MTFP1	0.2	1	1
Good	mDC	MTFR1	0.00016	1	1
Good	mDC	MTFR1L	0.0077	0.72	1
Good	mDC	MTFR2	0.19	0.26	0.92
Good	mDC	MTG1	-0.11	0.37	0.94
Good	mDC	MTG2	0.036	0.24	0.92
Good	mDC	MTHFD1	-0.012	0.86	1
Good	mDC	MTHFD1L	-0.088	0.58	0.98
Good	mDC	MTHFD2	0.066	0.32	0.93
Good	mDC	MTHFD2L	0.059	0.45	0.97
Good	mDC	MTHFR	-0.041	0.52	0.98
Good	mDC	MTHFSD	-0.097	0.046	0.84
Good	mDC	MTIF2	-0.061	0.32	0.93
Good	mDC	MTIF3	0.075	0.31	0.93
Good	mDC	MTL5	0.51	0.058	0.86
Good	mDC	MTM1	-0.0081	0.93	1
Good	mDC	MTMR1	-0.031	0.7	1
Good	mDC	MTMR10	0.014	0.87	1
Good	mDC	MTMR11	-0.033	0.9	1
Good	mDC	MTMR12	-0.07	0.51	0.98
Good	mDC	MTMR14	-0.051	0.21	0.9
Good	mDC	MTMR2	-0.013	0.88	1
Good	mDC	MTMR3	0.08	0.44	0.97
Good	mDC	MTMR4	-0.03	0.81	1
Good	mDC	MTMR6	-0.011	0.87	1
Good	mDC	MTMR7	0.51	0.033	0.8
Good	mDC	MTMR8	-0.031	0.91	1
Good	mDC	MTMR9	-0.0084	0.89	1
Good	mDC	MTO1	0.0055	0.92	1
Good	mDC	MTOR	0.051	0.69	1
Good	mDC	MTPAP	-0.11	0.24	0.92
Good	mDC	MTR	0.0062	0.94	1
Good	mDC	MTRF1	-0.15	0.05	0.85
Good	mDC	MTRF1L	0.067	0.44	0.97
Good	mDC	MTRR	-0.12	0.16	0.9
Good	mDC	MTSS1	-0.36	0.12	0.89
Good	mDC	MTURN	0.019	0.86	1
Good	mDC	MTUS2	-0.13	0.48	0.97
Good	mDC	MTVR2	-0.056	0.83	1
Good	mDC	MTX1	0.038	0.47	0.97
Good	mDC	MTX2	-0.054	0.34	0.94
Good	mDC	MTX3	-0.14	0.51	0.98
Good	mDC	MUC20	-0.18	0.51	0.98
Good	mDC	MUL1	0.044	1	1
Good	mDC	MUM1	-0.04	0.72	1
Good	mDC	MUS81	-0.034	0.44	0.97
Good	mDC	MUT	-0.0056	0.83	1
Good	mDC	MUTYH	-0.03	0.68	1
Good	mDC	MVB12A	0.0066	0.92	1
Good	mDC	MVB12B	-0.015	0.89	1
Good	mDC	MVD	0.1	0.17	0.9
Good	mDC	MVK	-0.013	1	1
Good	mDC	MVP	0.0088	0.88	1
Good	mDC	MX1	-0.082	0.055	0.86
Good	mDC	MX2	-0.093	0.18	0.9
Good	mDC	MXD1	-0.056	0.71	1
Good	mDC	MXD3	0.085	0.62	0.99
Good	mDC	MXD4	0.094	0.28	0.92
Good	mDC	MXI1	-0.055	0.56	0.98
Good	mDC	MXRA7	0.0037	1	1
Good	mDC	MYADM	-0.13	0.52	0.98
Good	mDC	MYB	-0.2	0.45	0.97
Good	mDC	MYBBP1A	0.049	0.57	0.98
Good	mDC	MYBL1	0.48	0.27	0.92
Good	mDC	MYBL2	0.39	1	1
Good	mDC	MYBPC3	-0.074	0.58	0.98
Good	mDC	MYC	0.16	0.18	0.9
Good	mDC	MYCBP2	0.0087	0.9	1
Good	mDC	MYCBPAP	-0.47	0.23	0.91
Good	mDC	MYCL	-0.014	0.83	1
Good	mDC	MYD88	-0.12	0.055	0.86
Good	mDC	MYDGF	0.067	0.22	0.91
Good	mDC	MYEF2	0.036	1	1
Good	mDC	MYEOV2	0.23	0.025	0.78
Good	mDC	MYH10	-0.38	0.26	0.92
Good	mDC	MYH11	-0.026	0.75	1
Good	mDC	MYH3	-0.27	0.04	0.82
Good	mDC	MYH7B	0.51	1	1
Good	mDC	MYH9	0.16	0.26	0.92
Good	mDC	MYL12A	0.043	0.47	0.97
Good	mDC	MYL12B	0.074	0.28	0.93
Good	mDC	MYL5	-0.31	0.021	0.73
Good	mDC	MYL6	0.091	0.31	0.93
Good	mDC	MYL6B	0.048	0.7	1
Good	mDC	MYLIP	-0.053	1	1
Good	mDC	MYLK	0.092	0.57	0.98
Good	mDC	MYLK4	-0.63	0.07	0.87
Good	mDC	MYLPF	0.17	0.36	0.94
Good	mDC	MYNN	-0.02	0.68	1
Good	mDC	MYO15B	-0.072	0.68	1
Good	mDC	MYO18A	-0.011	0.93	1
Good	mDC	MYO19	-0.11	0.44	0.97
Good	mDC	MYO1A	0.33	0.12	0.89
Good	mDC	MYO1C	-0.021	0.9	1
Good	mDC	MYO1D	-0.31	0.25	0.92
Good	mDC	MYO1E	-0.054	0.67	1
Good	mDC	MYO1F	-0.015	0.77	1
Good	mDC	MYO1G	0.14	0.038	0.81
Good	mDC	MYO5A	-0.066	0.52	0.98
Good	mDC	MYO5C	0.1	0.62	0.99
Good	mDC	MYO7B	-0.12	0.09	0.87
Good	mDC	MYO9A	0.078	0.31	0.93
Good	mDC	MYO9B	-0.05	0.28	0.93
Good	mDC	MYOF	-0.015	0.93	1
Good	mDC	MYOM1	0.093	0.69	1
Good	mDC	MYOM2	0.33	0.084	0.87
Good	mDC	MYOT	-0.36	0.005	0.55
Good	mDC	MYPOP	-0.5	0.0035	0.47
Good	mDC	MYRF	1	0.0048	0.55
Good	mDC	MYSM1	-0.011	0.91	1
Good	mDC	MZF1	-0.048	0.67	1
Good	mDC	MZF1-AS1	-0.068	0.72	1
Good	mDC	MZT1	0.07	0.56	0.98
Good	mDC	MZT2A	0.19	0.17	0.9
Good	mDC	MZT2B	0.15	0.27	0.92
Good	mDC	N4BP1	-0.042	0.5	0.98
Good	mDC	N4BP2	-0.038	0.52	0.98
Good	mDC	N4BP2L1	-0.013	0.82	1
Good	mDC	N4BP2L2	-0.096	0.17	0.9
Good	mDC	N4BP2L2-IT2	0.0063	0.98	1
Good	mDC	N4BP3	-0.9	0.045	0.84
Good	mDC	N6AMT1	-0.034	0.64	0.99
Good	mDC	N6AMT2	0.0047	0.95	1
Good	mDC	NAA10	0.038	0.53	0.98
Good	mDC	NAA15	-0.084	0.14	0.9
Good	mDC	NAA16	0.052	0.6	0.98
Good	mDC	NAA20	0.0089	0.88	1
Good	mDC	NAA25	-0.072	0.16	0.9
Good	mDC	NAA30	0.082	0.41	0.96
Good	mDC	NAA35	0.022	0.45	0.97
Good	mDC	NAA38	0.15	0.23	0.92
Good	mDC	NAA40	-0.037	0.58	0.98
Good	mDC	NAA50	0.0028	0.97	1
Good	mDC	NAA60	-0.0034	0.89	1
Good	mDC	NAAA	0.011	0.74	1
Good	mDC	NAALADL1	0.1	0.59	0.98
Good	mDC	NAB1	-0.044	0.67	1
Good	mDC	NAB2	0.21	0.18	0.9
Good	mDC	NABP1	-0.15	0.2	0.9
Good	mDC	NABP2	0.26	0.02	0.72
Good	mDC	NACA	0.066	0.35	0.94
Good	mDC	NACC1	-0.06	0.52	0.98
Good	mDC	NACC2	0.28	0.013	0.65
Good	mDC	NADK	-0.066	0.3	0.93
Good	mDC	NADK2	-0.018	0.82	1
Good	mDC	NADSYN1	-0.02	0.71	1
Good	mDC	NAE1	-0.024	0.55	0.98
Good	mDC	NAF1	-0.23	0.11	0.88
Good	mDC	NAGA	-0.048	0.32	0.93
Good	mDC	NAGK	0.016	0.81	1
Good	mDC	NAGLU	-0.031	0.7	1
Good	mDC	NAGPA	0.041	0.34	0.94
Good	mDC	NAGS	0.056	0.64	0.99
Good	mDC	NAIF1	-0.022	0.6	0.98
Good	mDC	NAIP	-0.078	0.57	0.98
Good	mDC	NAMPT	-0.037	0.72	1
Good	mDC	NANOS1	0.21	0.36	0.94
Good	mDC	NANP	0.019	0.81	1
Good	mDC	NANS	0.075	0.12	0.89
Good	mDC	NAP1L1	0.048	0.56	0.98
Good	mDC	NAP1L4	0.04	0.028	0.79
Good	mDC	NAP1L5	-0.28	0.3	0.93
Good	mDC	NAPA	0.041	0.42	0.96
Good	mDC	NAPA-AS1	-0.42	0.11	0.88
Good	mDC	NAPB	0.064	0.37	0.94
Good	mDC	NAPEPLD	0.013	0.89	1
Good	mDC	NAPG	0.061	0.43	0.97
Good	mDC	NAPRT	0.09	0.26	0.92
Good	mDC	NAPSA	-0.21	0.44	0.97
Good	mDC	NAPSB	0.028	0.72	1
Good	mDC	NARF	0.024	0.22	0.91
Good	mDC	NARFL	0.031	0.59	0.98
Good	mDC	NARS	0.016	0.71	1
Good	mDC	NARS2	0.039	1	1
Good	mDC	NASP	0.0021	0.97	1
Good	mDC	NAT1	0.081	0.19	0.9
Good	mDC	NAT10	-0.0057	0.94	1
Good	mDC	NAT6	-0.15	0.28	0.93
Good	mDC	NAT9	0.014	0.86	1
Good	mDC	NATD1	0.32	0.091	0.87
Good	mDC	NAV1	-0.13	0.15	0.9
Good	mDC	NBAS	0.0087	0.88	1
Good	mDC	NBEA	0.078	1	1
Good	mDC	NBEAL1	-0.014	0.87	1
Good	mDC	NBEAL2	-0.017	0.87	1
Good	mDC	NBN	-0.042	0.38	0.94
Good	mDC	NBPF1	-0.25	0.051	0.85
Good	mDC	NBPF10	-0.27	0.066	0.87
Good	mDC	NBPF11	-0.046	0.48	0.97
Good	mDC	NBPF12	-0.074	0.47	0.97
Good	mDC	NBPF14	-0.065	0.42	0.96
Good	mDC	NBPF15	-0.097	0.24	0.92
Good	mDC	NBPF20	0.091	0.62	0.99
Good	mDC	NBPF3	-0.0051	0.97	1
Good	mDC	NBPF8	-0.17	0.19	0.9
Good	mDC	NBPF9	-0.13	0.16	0.9
Good	mDC	NBR1	-0.071	0.38	0.94
Good	mDC	NBR2	-0.23	0.15	0.9
Good	mDC	NCALD	0.27	0.068	0.87
Good	mDC	NCAM1	0.12	0.76	1
Good	mDC	NCAPD2	0.092	0.22	0.91
Good	mDC	NCAPD3	-0.047	0.52	0.98
Good	mDC	NCAPG	-0.21	0.43	0.97
Good	mDC	NCAPG2	0.021	0.84	1
Good	mDC	NCAPH	0.2	0.072	0.87
Good	mDC	NCAPH2	-0.025	0.71	1
Good	mDC	NCBP1	-0.011	0.87	1
Good	mDC	NCBP2	-0.053	0.15	0.9
Good	mDC	NCBP2-AS2	0.022	0.76	1
Good	mDC	NCCRP1	0.078	0.86	1
Good	mDC	NCDN	0.01	0.87	1
Good	mDC	NCEH1	0.1	0.29	0.93
Good	mDC	NCF1	-0.14	0.53	0.98
Good	mDC	NCF1B	-0.18	0.49	0.98
Good	mDC	NCF1C	-0.15	0.61	0.99
Good	mDC	NCF2	-0.011	0.72	1
Good	mDC	NCF4	-0.037	0.48	0.97
Good	mDC	NCK1	-0.086	1	1
Good	mDC	NCK1-AS1	-0.013	0.85	1
Good	mDC	NCK2	0.071	0.25	0.92
Good	mDC	NCKAP1L	-0.094	0.18	0.9
Good	mDC	NCKAP5	0.052	0.74	1
Good	mDC	NCKAP5L	0.077	1	1
Good	mDC	NCKIPSD	0.077	0.25	0.92
Good	mDC	NCL	0.036	0.5	0.98
Good	mDC	NCLN	0.025	0.69	1
Good	mDC	NCOA1	-0.021	0.79	1
Good	mDC	NCOA2	-0.095	0.5	0.98
Good	mDC	NCOA3	0.09	0.5	0.98
Good	mDC	NCOA4	-0.028	0.73	1
Good	mDC	NCOA5	0.037	0.49	0.98
Good	mDC	NCOA6	0.03	0.55	0.98
Good	mDC	NCOA7	-0.14	0.18	0.9
Good	mDC	NCOR1	-0.018	0.64	0.99
Good	mDC	NCOR2	-0.02	0.82	1
Good	mDC	NCR3LG1	-0.4	0.56	0.98
Good	mDC	NCSTN	-0.064	0.33	0.93
Good	mDC	NDC1	-0.032	0.7	1
Good	mDC	NDC80	0.048	0.76	1
Good	mDC	NDE1	-0.037	0.6	0.98
Good	mDC	NDEL1	0.07	0.031	0.79
Good	mDC	NDFIP1	-0.036	0.25	0.92
Good	mDC	NDN	0.031	0.49	0.97
Good	mDC	NDNL2	0.02	0.67	1
Good	mDC	NDOR1	-0.017	0.87	1
Good	mDC	NDRG1	-0.031	0.62	0.99
Good	mDC	NDRG2	0.068	0.14	0.9
Good	mDC	NDRG3	-0.0044	0.94	1
Good	mDC	NDST1	0.093	0.33	0.93
Good	mDC	NDST2	0.0038	0.94	1
Good	mDC	NDUFA1	0.15	0.15	0.9
Good	mDC	NDUFA10	-0.029	1	1
Good	mDC	NDUFA11	0.15	0.054	0.86
Good	mDC	NDUFA12	0.12	0.24	0.92
Good	mDC	NDUFA13	0.15	0.13	0.9
Good	mDC	NDUFA2	0.07	0.32	0.93
Good	mDC	NDUFA3	0.13	0.23	0.91
Good	mDC	NDUFA4	0.1	0.33	0.93
Good	mDC	NDUFA5	0.04	0.67	1
Good	mDC	NDUFA6	0.15	0.066	0.87
Good	mDC	NDUFA6-AS1	0.21	0.2	0.9
Good	mDC	NDUFA7	0.069	0.22	0.91
Good	mDC	NDUFA8	0.13	0.052	0.86
Good	mDC	NDUFA9	0.031	0.55	0.98
Good	mDC	NDUFAB1	0.12	0.15	0.9
Good	mDC	NDUFAF1	0.03	0.33	0.93
Good	mDC	NDUFAF2	0.12	0.21	0.91
Good	mDC	NDUFAF3	0.04	0.66	1
Good	mDC	NDUFAF4	0.17	0.13	0.89
Good	mDC	NDUFAF4P1	-0.029	0.94	1
Good	mDC	NDUFAF5	0.028	0.6	0.98
Good	mDC	NDUFAF6	0.009	0.9	1
Good	mDC	NDUFAF7	-0.12	0.068	0.87
Good	mDC	NDUFB1	0.17	0.12	0.89
Good	mDC	NDUFB10	0.12	0.094	0.87
Good	mDC	NDUFB11	0.11	0.15	0.9
Good	mDC	NDUFB2	0.27	0.042	0.82
Good	mDC	NDUFB3	0.16	0.17	0.9
Good	mDC	NDUFB4	0.067	0.33	0.93
Good	mDC	NDUFB5	0.081	0.29	0.93
Good	mDC	NDUFB6	0.11	0.21	0.91
Good	mDC	NDUFB7	0.2	0.035	0.81
Good	mDC	NDUFB8	0.13	0.17	0.9
Good	mDC	NDUFB9	0.095	0.22	0.91
Good	mDC	NDUFC1	0.12	0.16	0.9
Good	mDC	NDUFC2	0.067	0.47	0.97
Good	mDC	NDUFS1	-0.078	0.3	0.93
Good	mDC	NDUFS2	0.021	0.61	0.99
Good	mDC	NDUFS3	0.12	0.078	0.87
Good	mDC	NDUFS4	0.082	0.43	0.97
Good	mDC	NDUFS5	0.15	0.14	0.9
Good	mDC	NDUFS6	0.13	0.095	0.87
Good	mDC	NDUFS7	0.12	0.18	0.9
Good	mDC	NDUFS8	0.12	0.14	0.9
Good	mDC	NDUFV1	0.077	0.23	0.92
Good	mDC	NDUFV2	0.13	0.085	0.87
Good	mDC	NDUFV2-AS1	-0.49	0.27	0.92
Good	mDC	NDUFV3	0.0082	0.87	1
Good	mDC	NEAT1	0.022	0.94	1
Good	mDC	NEB	-0.051	0.79	1
Good	mDC	NECAB3	0.052	0.55	0.98
Good	mDC	NECAP1	-0.096	0.049	0.85
Good	mDC	NECAP2	0.039	0.37	0.94
Good	mDC	NEDD1	0.041	0.63	0.99
Good	mDC	NEDD4	-0.11	0.5	0.98
Good	mDC	NEDD4L	0.032	1	1
Good	mDC	NEDD8	0.18	0.081	0.87
Good	mDC	NEDD9	-0.1	0.49	0.98
Good	mDC	NEFH	-0.13	0.17	0.9
Good	mDC	NEGR1	-0.055	0.65	0.99
Good	mDC	NEIL1	-0.24	0.16	0.9
Good	mDC	NEIL2	-0.19	0.12	0.89
Good	mDC	NEK1	-0.13	0.08	0.87
Good	mDC	NEK11	0.13	0.68	1
Good	mDC	NEK3	-0.034	0.6	0.99
Good	mDC	NEK4	-0.079	0.26	0.92
Good	mDC	NEK6	-0.0065	0.88	1
Good	mDC	NEK7	-0.056	0.53	0.98
Good	mDC	NEK8	0.29	0.053	0.86
Good	mDC	NEK9	-0.068	0.17	0.9
Good	mDC	NELFA	0.079	0.026	0.79
Good	mDC	NELFB	-0.021	0.7	1
Good	mDC	NELFCD	0.0045	0.92	1
Good	mDC	NELFE	0.022	0.66	1
Good	mDC	NEMF	0.0055	0.93	1
Good	mDC	NEMP1	-0.034	0.69	1
Good	mDC	NEMP2	-0.00064	0.99	1
Good	mDC	NENF	0.17	0.089	0.87
Good	mDC	NET1	-0.027	0.89	1
Good	mDC	NETO2	-0.11	0.63	0.99
Good	mDC	NEU1	0.026	0.5	0.98
Good	mDC	NEU3	-0.12	0.57	0.98
Good	mDC	NEURL1	-0.16	0.15	0.9
Good	mDC	NEURL1B	-0.11	1	1
Good	mDC	NEURL4	0.04	0.52	0.98
Good	mDC	NEXN	0.13	0.42	0.96
Good	mDC	NF1	-0.057	0.51	0.98
Good	mDC	NF2	0.056	0.18	0.9
Good	mDC	NFAM1	0.05	0.17	0.9
Good	mDC	NFAT5	-0.2	0.14	0.9
Good	mDC	NFATC1	-0.036	0.69	1
Good	mDC	NFATC2	0.031	0.82	1
Good	mDC	NFATC2IP	-0.095	0.12	0.89
Good	mDC	NFATC3	-0.011	0.87	1
Good	mDC	NFE2	0.14	0.53	0.98
Good	mDC	NFE2L1	-0.016	0.84	1
Good	mDC	NFE2L2	0.038	0.43	0.97
Good	mDC	NFE2L3	-0.09	0.028	0.79
Good	mDC	NFIA	0.12	0.35	0.94
Good	mDC	NFIC	0.085	0.31	0.93
Good	mDC	NFIL3	-0.3	0.11	0.87
Good	mDC	NFIX	0.13	0.62	0.99
Good	mDC	NFKB1	-0.061	0.5	0.98
Good	mDC	NFKB2	0.058	0.62	0.99
Good	mDC	NFKBIA	0.017	0.88	1
Good	mDC	NFKBIB	0.16	0.027	0.79
Good	mDC	NFKBID	-0.056	0.72	1
Good	mDC	NFKBIE	0.094	0.15	0.9
Good	mDC	NFKBIL1	0.18	0.12	0.89
Good	mDC	NFKBIZ	-0.6	0.023	0.76
Good	mDC	NFRKB	0.039	0.72	1
Good	mDC	NFS1	0.028	0.45	0.97
Good	mDC	NFU1	0.023	0.79	1
Good	mDC	NFX1	-0.058	0.45	0.97
Good	mDC	NFXL1	-0.055	0.46	0.97
Good	mDC	NFYA	-0.038	0.66	1
Good	mDC	NFYB	-0.088	0.16	0.9
Good	mDC	NFYC	-0.063	0.13	0.9
Good	mDC	NFYC-AS1	-0.11	0.3	0.93
Good	mDC	NGDN	0.041	0.47	0.97
Good	mDC	NGFR	0.27	1	1
Good	mDC	NGFRAP1	0.16	0.35	0.94
Good	mDC	NGLY1	-0.03	0.43	0.96
Good	mDC	NGRN	0.093	0.013	0.65
Good	mDC	NHEJ1	0.042	0.62	0.99
Good	mDC	NHLRC1	-0.12	0.1	0.87
Good	mDC	NHLRC2	-0.14	0.15	0.9
Good	mDC	NHLRC3	-0.0093	0.91	1
Good	mDC	NHP2	0.048	0.41	0.96
Good	mDC	NHS	-0.4	0.4	0.95
Good	mDC	NHSL1	-0.13	0.5	0.98
Good	mDC	NHSL2	-0.056	0.74	1
Good	mDC	NICN1	-0.015	0.7	1
Good	mDC	NID1	0.25	0.018	0.7
Good	mDC	NID2	-0.4	1	1
Good	mDC	NIF3L1	0.014	0.64	0.99
Good	mDC	NIFK	0.089	0.17	0.9
Good	mDC	NIFK-AS1	-0.11	0.077	0.87
Good	mDC	NIN	-0.034	0.71	1
Good	mDC	NINJ1	0.17	0.057	0.86
Good	mDC	NINJ2	-0.011	0.9	1
Good	mDC	NIP7	0.0021	0.94	1
Good	mDC	NIPA1	0.16	0.23	0.92
Good	mDC	NIPA2	0.019	0.74	1
Good	mDC	NIPAL2	-0.12	0.21	0.91
Good	mDC	NIPAL3	0.0067	0.93	1
Good	mDC	NIPBL	0.0084	0.8	1
Good	mDC	NIPBL-AS1	-0.027	0.83	1
Good	mDC	NIPSNAP1	-0.059	0.36	0.94
Good	mDC	NIPSNAP3A	0.0071	0.88	1
Good	mDC	NIPSNAP3B	-0.16	0.061	0.87
Good	mDC	NISCH	-0.06	0.58	0.98
Good	mDC	NIT1	-0.091	0.12	0.89
Good	mDC	NIT2	0.065	0.33	0.93
Good	mDC	NKAP	0.15	0.087	0.87
Good	mDC	NKAPL	0.27	0.36	0.94
Good	mDC	NKAPP1	-0.066	0.47	0.97
Good	mDC	NKG7	0.22	0.15	0.9
Good	mDC	NKIRAS1	0.12	0.31	0.93
Good	mDC	NKIRAS2	-0.023	0.62	0.99
Good	mDC	NKRF	0.016	0.85	1
Good	mDC	NKTR	-0.11	0.27	0.92
Good	mDC	NLE1	0.32	0.056	0.86
Good	mDC	NLGN3	0.031	0.82	1
Good	mDC	NLK	-0.2	0.16	0.9
Good	mDC	NLN	-0.011	0.92	1
Good	mDC	NLRC3	-0.31	0.56	0.98
Good	mDC	NLRC4	0.0078	0.94	1
Good	mDC	NLRC5	-0.056	0.64	0.99
Good	mDC	NLRP1	-0.077	0.42	0.96
Good	mDC	NLRP12	0.05	0.73	1
Good	mDC	NLRP2	-0.085	0.46	0.97
Good	mDC	NLRP3	-0.096	0.28	0.93
Good	mDC	NLRP4	-0.26	1	1
Good	mDC	NLRX1	-0.025	0.77	1
Good	mDC	NMB	0.14	0.4	0.96
Good	mDC	NMD3	-0.031	0.67	1
Good	mDC	NME1	0.13	0.28	0.93
Good	mDC	NME3	0.052	0.56	0.98
Good	mDC	NME4	0.15	0.03	0.79
Good	mDC	NME6	0.023	0.55	0.98
Good	mDC	NME7	-0.048	0.37	0.94
Good	mDC	NME8	-0.13	1	1
Good	mDC	NME9	0.34	1	1
Good	mDC	NMI	-0.0084	0.82	1
Good	mDC	NMNAT1	-0.037	0.33	0.94
Good	mDC	NMNAT3	0.13	1	1
Good	mDC	NMRAL1	0.056	0.46	0.97
Good	mDC	NMRK1	-0.15	0.082	0.87
Good	mDC	NMT1	0.016	0.73	1
Good	mDC	NMT2	-0.21	0.062	0.87
Good	mDC	NNT	0.027	0.79	1
Good	mDC	NNT-AS1	-0.022	0.81	1
Good	mDC	NOA1	-0.0013	0.98	1
Good	mDC	NOB1	0.015	0.59	0.98
Good	mDC	NOC2L	0.068	0.12	0.89
Good	mDC	NOC3L	-0.03	0.61	0.99
Good	mDC	NOC4L	0.093	0.17	0.9
Good	mDC	NOCT	-0.24	0.23	0.92
Good	mDC	NOD1	-0.055	0.54	0.98
Good	mDC	NOD2	0.047	0.67	1
Good	mDC	NOL10	-0.018	0.51	0.98
Good	mDC	NOL11	0.0028	0.95	1
Good	mDC	NOL12	0.019	0.72	1
Good	mDC	NOL4L	-0.028	0.33	0.93
Good	mDC	NOL6	0.11	0.079	0.87
Good	mDC	NOL7	0.06	0.34	0.94
Good	mDC	NOL8	-0.092	0.065	0.87
Good	mDC	NOL9	-0.031	0.44	0.97
Good	mDC	NOLC1	-0.064	0.26	0.92
Good	mDC	NOM1	0.0059	0.91	1
Good	mDC	NOMO1	0.023	0.82	1
Good	mDC	NOMO2	-0.0082	0.94	1
Good	mDC	NONO	-0.01	0.79	1
Good	mDC	NOP10	0.15	0.19	0.9
Good	mDC	NOP14	0.085	0.097	0.87
Good	mDC	NOP14-AS1	-0.11	0.39	0.95
Good	mDC	NOP16	0.075	0.37	0.94
Good	mDC	NOP2	-0.00064	0.99	1
Good	mDC	NOP56	-0.014	0.75	1
Good	mDC	NOP58	0.0042	0.92	1
Good	mDC	NOP9	0.088	0.47	0.97
Good	mDC	NOS3	-0.14	0.41	0.96
Good	mDC	NOSIP	0.052	0.57	0.98
Good	mDC	NOTCH1	0.15	0.13	0.9
Good	mDC	NOTCH2	0.037	0.71	1
Good	mDC	NOTCH2NL	-0.057	0.46	0.97
Good	mDC	NOTCH4	-0.078	0.79	1
Good	mDC	NOV	0.14	0.78	1
Good	mDC	NOXA1	0.14	0.12	0.89
Good	mDC	NPAT	-0.061	0.43	0.97
Good	mDC	NPC1	0.13	0.28	0.92
Good	mDC	NPC2	0.092	0.34	0.94
Good	mDC	NPEPPS	0.0035	0.94	1
Good	mDC	NPFF	0.038	0.86	1
Good	mDC	NPHP3	0.19	0.27	0.92
Good	mDC	NPHP3-ACAD11	0.15	0.34	0.94
Good	mDC	NPHP4	-0.025	0.7	1
Good	mDC	NPIPA1	0.27	0.073	0.87
Good	mDC	NPIPA5	0.4	0.063	0.87
Good	mDC	NPIPB11	-0.016	0.95	1
Good	mDC	NPIPB15	0.16	1	1
Good	mDC	NPIPB3	-0.045	0.74	1
Good	mDC	NPIPB4	0.071	0.44	0.97
Good	mDC	NPIPB5	-0.094	0.49	0.98
Good	mDC	NPL	-0.24	0.29	0.93
Good	mDC	NPLOC4	0.043	0.49	0.98
Good	mDC	NPM1	0.047	0.37	0.94
Good	mDC	NPM3	-0.23	0.32	0.93
Good	mDC	NPPC	0.29	0.26	0.92
Good	mDC	NPR2	0.39	1	1
Good	mDC	NPRL2	-0.027	0.61	0.99
Good	mDC	NPRL3	-0.032	0.4	0.96
Good	mDC	NPTN	-0.061	0.32	0.93
Good	mDC	NPTN-IT1	-0.039	0.83	1
Good	mDC	NQO1	0.1	0.64	0.99
Good	mDC	NQO2	0.13	0.032	0.8
Good	mDC	NR1D1	-0.1	0.56	0.98
Good	mDC	NR1D2	-0.0096	0.96	1
Good	mDC	NR1H2	0.012	0.77	1
Good	mDC	NR1H3	0.061	0.42	0.96
Good	mDC	NR2C1	-0.11	0.15	0.9
Good	mDC	NR2C2	-0.064	0.56	0.98
Good	mDC	NR2C2AP	0.012	0.93	1
Good	mDC	NR2F6	-0.021	0.76	1
Good	mDC	NR3C1	-0.054	0.036	0.81
Good	mDC	NR3C2	-0.047	0.79	1
Good	mDC	NR4A1	-0.12	0.67	1
Good	mDC	NR4A2	-0.18	0.61	0.99
Good	mDC	NR4A3	-0.3	0.51	0.98
Good	mDC	NR6A1	-0.068	0.75	1
Good	mDC	NRARP	-0.03	0.93	1
Good	mDC	NRAS	-0.018	0.86	1
Good	mDC	NRAV	0.054	0.61	0.99
Good	mDC	NRBF2	0.04	0.21	0.91
Good	mDC	NRBP1	0.033	0.11	0.87
Good	mDC	NRBP2	-0.046	0.51	0.98
Good	mDC	NRD1	-0.022	0.69	1
Good	mDC	NRDE2	-0.0034	0.9	1
Good	mDC	NREP	0.01	0.92	1
Good	mDC	NRF1	0.11	0.16	0.9
Good	mDC	NRG1	-0.096	0.7	1
Good	mDC	NRGN	-0.085	0.61	0.99
Good	mDC	NRIP1	-0.12	0.33	0.93
Good	mDC	NRIP2	-0.19	0.36	0.94
Good	mDC	NRIR	-0.22	0.043	0.83
Good	mDC	NRL	0.16	0.5	0.98
Good	mDC	NRM	0.079	0.32	0.93
Good	mDC	NRP1	-0.0068	0.96	1
Good	mDC	NRP2	0.087	0.84	1
Good	mDC	NRROS	-0.015	0.91	1
Good	mDC	NRSN2	-0.31	0.043	0.83
Good	mDC	NRSN2-AS1	0.27	0.051	0.85
Good	mDC	NSA2	0.14	0.18	0.9
Good	mDC	NSD1	-0.066	0.36	0.94
Good	mDC	NSDHL	-0.092	0.52	0.98
Good	mDC	NSF	-0.023	0.81	1
Good	mDC	NSFL1C	0.038	0.23	0.91
Good	mDC	NSL1	0.011	0.79	1
Good	mDC	NSMAF	-0.13	0.23	0.92
Good	mDC	NSMCE1	-0.018	0.69	1
Good	mDC	NSMCE2	0.0052	0.95	1
Good	mDC	NSMCE4A	-0.0077	0.7	1
Good	mDC	NSMF	0.11	0.29	0.93
Good	mDC	NSRP1	0.075	0.28	0.92
Good	mDC	NSUN2	-0.03	0.67	1
Good	mDC	NSUN3	-0.14	0.014	0.65
Good	mDC	NSUN4	0.037	0.45	0.97
Good	mDC	NSUN5	0.0086	0.9	1
Good	mDC	NSUN5P1	-0.16	0.39	0.95
Good	mDC	NSUN5P2	-0.49	0.11	0.88
Good	mDC	NSUN6	-0.031	0.74	1
Good	mDC	NT5C	0.03	0.76	1
Good	mDC	NT5C2	-0.081	0.37	0.94
Good	mDC	NT5C3A	-0.065	0.21	0.9
Good	mDC	NT5C3B	0.12	1	1
Good	mDC	NT5DC1	-0.011	0.87	1
Good	mDC	NT5DC2	0.29	0.011	0.63
Good	mDC	NT5DC3	-0.12	0.36	0.94
Good	mDC	NT5M	0.17	0.53	0.98
Good	mDC	NTAN1	0.2	0.027	0.79
Good	mDC	NTHL1	0.2	0.086	0.87
Good	mDC	NTMT1	-0.014	0.79	1
Good	mDC	NTPCR	0.045	0.21	0.9
Good	mDC	NUAK2	-0.029	0.75	1
Good	mDC	NUB1	-0.007	0.89	1
Good	mDC	NUBP1	-0.035	1	1
Good	mDC	NUBP2	0.049	0.53	0.98
Good	mDC	NUBPL	-0.013	0.76	1
Good	mDC	NUCB1	0.015	0.69	1
Good	mDC	NUCB2	0.081	0.53	0.98
Good	mDC	NUCKS1	-0.042	0.58	0.98
Good	mDC	NUDC	0.055	0.18	0.9
Good	mDC	NUDCD1	0.079	0.3	0.93
Good	mDC	NUDCD2	-0.0084	0.86	1
Good	mDC	NUDCD3	0.011	0.9	1
Good	mDC	NUDT1	0.11	0.2	0.9
Good	mDC	NUDT12	0.11	0.39	0.95
Good	mDC	NUDT13	-0.024	0.81	1
Good	mDC	NUDT14	0.15	0.0038	0.5
Good	mDC	NUDT15	-0.19	5.30E-05	0.21
Good	mDC	NUDT16	0.024	0.77	1
Good	mDC	NUDT16L1	0.06	0.28	0.93
Good	mDC	NUDT16P1	0.048	0.4	0.95
Good	mDC	NUDT17	-0.13	0.53	0.98
Good	mDC	NUDT18	-0.056	0.46	0.97
Good	mDC	NUDT19	-0.053	0.45	0.97
Good	mDC	NUDT2	0.06	0.67	1
Good	mDC	NUDT21	0.017	0.84	1
Good	mDC	NUDT22	0.074	0.32	0.93
Good	mDC	NUDT3	0.046	0.75	1
Good	mDC	NUDT4	-0.053	0.53	0.98
Good	mDC	NUDT5	-0.0067	0.9	1
Good	mDC	NUDT7	-0.12	0.17	0.9
Good	mDC	NUDT8	0.11	0.37	0.94
Good	mDC	NUDT9	0.13	0.69	1
Good	mDC	NUF2	-0.047	0.74	1
Good	mDC	NUFIP1	-0.008	0.91	1
Good	mDC	NUFIP2	-0.012	0.88	1
Good	mDC	NUMA1	0.22	0.078	0.87
Good	mDC	NUMB	-0.044	0.5	0.98
Good	mDC	NUMBL	-0.088	1	1
Good	mDC	NUP107	-0.061	0.33	0.94
Good	mDC	NUP133	-0.0031	0.97	1
Good	mDC	NUP153	-0.11	0.3	0.93
Good	mDC	NUP155	-0.089	0.37	0.94
Good	mDC	NUP160	0.03	0.75	1
Good	mDC	NUP188	0.043	0.71	1
Good	mDC	NUP205	0.026	0.78	1
Good	mDC	NUP210	0.13	0.15	0.9
Good	mDC	NUP214	-0.025	0.82	1
Good	mDC	NUP35	-0.058	0.62	0.99
Good	mDC	NUP37	-0.035	0.5	0.98
Good	mDC	NUP43	-0.097	0.34	0.94
Good	mDC	NUP50	0.12	0.17	0.9
Good	mDC	NUP50-AS1	0.012	0.87	1
Good	mDC	NUP54	-0.041	0.42	0.96
Good	mDC	NUP62	0.039	0.5	0.98
Good	mDC	NUP85	-0.041	0.34	0.94
Good	mDC	NUP88	0.024	0.52	0.98
Good	mDC	NUP93	-0.053	0.39	0.95
Good	mDC	NUP98	-0.018	0.88	1
Good	mDC	NUPL1	-0.11	0.18	0.9
Good	mDC	NUPL2	-0.014	0.45	0.97
Good	mDC	NUS1	-0.043	0.46	0.97
Good	mDC	NUSAP1	0.0034	0.95	1
Good	mDC	NUTF2	0.053	0.49	0.98
Good	mDC	NUTM2A-AS1	0.032	0.51	0.98
Good	mDC	NUTM2B-AS1	-0.12	0.14	0.9
Good	mDC	NUTM2G	0.35	0.26	0.92
Good	mDC	NVL	-0.11	1	1
Good	mDC	NXF1	-0.097	0.13	0.9
Good	mDC	NXPE3	0.019	0.82	1
Good	mDC	NXT1	0.039	0.71	1
Good	mDC	NXT2	0.079	0.41	0.96
Good	mDC	NYNRIN	0.23	0.48	0.97
Good	mDC	OAF	0.12	0.32	0.93
Good	mDC	OARD1	-0.031	0.47	0.97
Good	mDC	OAS1	-0.0079	0.91	1
Good	mDC	OAS2	-0.073	0.48	0.97
Good	mDC	OAS3	-0.017	0.89	1
Good	mDC	OASL	-0.12	0.048	0.85
Good	mDC	OAT	-0.07	0.29	0.93
Good	mDC	OAZ1	0.13	0.084	0.87
Good	mDC	OAZ2	0.05	0.35	0.94
Good	mDC	OBFC1	-0.0075	0.77	1
Good	mDC	OBSCN	0.068	0.81	1
Good	mDC	OBSL1	0.43	1	1
Good	mDC	OCEL1	-0.031	0.46	0.97
Good	mDC	OCIAD1	0.03	0.61	0.99
Good	mDC	OCIAD2	0.11	0.23	0.92
Good	mDC	OCLM	-0.31	0.05	0.85
Good	mDC	OCRL	-0.29	0.27	0.92
Good	mDC	ODC1	-0.21	0.015	0.65
Good	mDC	ODF2	-0.058	0.43	0.97
Good	mDC	ODF2L	-0.026	0.83	1
Good	mDC	ODF3B	-0.051	0.57	0.98
Good	mDC	OFD1	-0.082	0.36	0.94
Good	mDC	OGDH	0.07	0.25	0.92
Good	mDC	OGFOD1	0.023	0.58	0.98
Good	mDC	OGFOD2	0.056	0.5	0.98
Good	mDC	OGFOD3	0.041	0.44	0.97
Good	mDC	OGFR	0.08	0.077	0.87
Good	mDC	OGFRL1	-0.04	0.64	0.99
Good	mDC	OGG1	0.033	0.59	0.98
Good	mDC	OGT	0.038	0.48	0.97
Good	mDC	OIP5	0.32	0.11	0.88
Good	mDC	OIP5-AS1	-0.035	0.56	0.98
Good	mDC	OLA1	-0.021	0.52	0.98
Good	mDC	OLFM1	0.23	0.44	0.97
Good	mDC	OLFML1	0.12	0.66	1
Good	mDC	OLFML2A	0.036	0.89	1
Good	mDC	OLFML2B	-0.4	0.33	0.93
Good	mDC	OLFML3	0.46	0.011	0.63
Good	mDC	OLR1	0.37	0.36	0.94
Good	mDC	OMA1	0.032	0.69	1
Good	mDC	OMG	0.42	0.13	0.9
Good	mDC	OPA1	-0.022	0.83	1
Good	mDC	OPA3	-0.064	0.38	0.95
Good	mDC	OPHN1	-0.052	0.67	1
Good	mDC	OPLAH	0.1	1	1
Good	mDC	OPN3	0.097	0.085	0.87
Good	mDC	OPRL1	-0.033	0.52	0.98
Good	mDC	OPTN	0.21	0.69	1
Good	mDC	ORAI1	0.13	0.091	0.87
Good	mDC	ORAI2	0.001	0.99	1
Good	mDC	ORAI3	-0.0057	0.91	1
Good	mDC	ORAOV1	-0.093	0.42	0.96
Good	mDC	ORC1	0.31	0.11	0.88
Good	mDC	ORC2	0.0079	0.94	1
Good	mDC	ORC3	-0.079	0.22	0.91
Good	mDC	ORC4	-0.062	0.29	0.93
Good	mDC	ORC5	-0.06	0.36	0.94
Good	mDC	ORC6	0.1	0.56	0.98
Good	mDC	ORMDL1	-0.094	0.048	0.85
Good	mDC	ORMDL2	-0.0098	0.88	1
Good	mDC	ORMDL3	0.066	0.77	1
Good	mDC	OS9	-0.032	0.18	0.9
Good	mDC	OSBP	0.033	0.67	1
Good	mDC	OSBP2	0.1	0.41	0.96
Good	mDC	OSBPL11	-0.029	0.72	1
Good	mDC	OSBPL1A	0.0088	0.78	1
Good	mDC	OSBPL2	-0.013	0.84	1
Good	mDC	OSBPL3	-0.19	0.14	0.9
Good	mDC	OSBPL5	0.059	0.34	0.94
Good	mDC	OSBPL7	-0.041	1	1
Good	mDC	OSBPL8	0.0086	0.91	1
Good	mDC	OSBPL9	-0.083	0.21	0.9
Good	mDC	OSCAR	0.12	0.075	0.87
Good	mDC	OSCP1	0.12	0.54	0.98
Good	mDC	OSER1	-0.052	0.46	0.97
Good	mDC	OSER1-AS1	-0.065	0.68	1
Good	mDC	OSGEP	-0.0029	0.96	1
Good	mDC	OSGEPL1	0.018	0.8	1
Good	mDC	OSGIN2	-0.14	0.26	0.92
Good	mDC	OSM	0.014	0.99	1
Good	mDC	OST4	0.099	0.33	0.93
Good	mDC	OSTC	0.025	0.62	0.99
Good	mDC	OSTF1	0.065	0.078	0.87
Good	mDC	OSTM1	0.047	0.52	0.98
Good	mDC	OTOA	0.25	0.44	0.97
Good	mDC	OTOF	0.0031	0.99	1
Good	mDC	OTUB1	0.035	0.56	0.98
Good	mDC	OTUB2	0.081	0.64	0.99
Good	mDC	OTUD1	-0.12	0.6	0.98
Good	mDC	OTUD3	0.23	0.27	0.92
Good	mDC	OTUD4	-0.043	0.48	0.97
Good	mDC	OTUD5	0.00021	1	1
Good	mDC	OTUD6B	-0.047	0.43	0.97
Good	mDC	OTUD6B-AS1	-0.0058	0.92	1
Good	mDC	OTULIN	0.11	0.03	0.79
Good	mDC	OVGP1	-0.069	0.83	1
Good	mDC	OXA1L	-0.035	0.27	0.92
Good	mDC	OXCT1	-0.062	0.51	0.98
Good	mDC	OXER1	0.061	0.66	1
Good	mDC	OXGR1	-0.16	0.6	0.99
Good	mDC	OXLD1	-0.094	0.31	0.93
Good	mDC	OXNAD1	0.011	0.88	1
Good	mDC	OXR1	-0.065	0.34	0.94
Good	mDC	OXSM	-0.024	0.6	0.98
Good	mDC	OXSR1	0.05	0.32	0.93
Good	mDC	P2RX1	-0.24	0.039	0.82
Good	mDC	P2RX4	-0.023	0.73	1
Good	mDC	P2RX5	0.19	0.14	0.9
Good	mDC	P2RX5-TAX1BP3	-0.41	0.1	0.87
Good	mDC	P2RX7	-0.12	0.19	0.9
Good	mDC	P2RY1	-0.08	0.12	0.88
Good	mDC	P2RY10	0.0049	0.97	1
Good	mDC	P2RY12	-0.54	0.18	0.9
Good	mDC	P2RY13	-0.064	0.54	0.98
Good	mDC	P2RY14	-0.027	0.77	1
Good	mDC	P2RY2	-0.31	0.08	0.87
Good	mDC	P2RY6	0.056	0.55	0.98
Good	mDC	P3H1	-0.065	0.36	0.94
Good	mDC	P3H2	0.0031	0.99	1
Good	mDC	P4HA1	-0.018	0.79	1
Good	mDC	P4HB	-0.0033	0.94	1
Good	mDC	P4HTM	-0.019	0.79	1
Good	mDC	PA2G4	0.012	0.81	1
Good	mDC	PA2G4P4	0.39	0.28	0.93
Good	mDC	PAAF1	0.12	0.27	0.92
Good	mDC	PABPC1	0.0096	0.85	1
Good	mDC	PABPC1L	-1.90E-05	1	1
Good	mDC	PABPC4	0.093	0.18	0.9
Good	mDC	PABPN1	-0.02	0.89	1
Good	mDC	PACRGL	-0.11	0.35	0.94
Good	mDC	PACS1	-0.13	0.1	0.87
Good	mDC	PACS2	0.029	0.56	0.98
Good	mDC	PACSIN2	-0.0051	0.91	1
Good	mDC	PADI2	0.0081	0.94	1
Good	mDC	PADI4	0.28	0.16	0.9
Good	mDC	PADI6	-0.08	0.35	0.94
Good	mDC	PAF1	-0.0007	0.99	1
Good	mDC	PAFAH1B1	-0.04	0.59	0.98
Good	mDC	PAFAH1B2	-0.034	0.44	0.97
Good	mDC	PAFAH1B3	0.14	0.53	0.98
Good	mDC	PAFAH2	0.054	0.51	0.98
Good	mDC	PAG1	0.016	0.83	1
Good	mDC	PAGR1	0.097	0.09	0.87
Good	mDC	PAICS	0.0081	0.89	1
Good	mDC	PAIP1	-0.024	0.64	0.99
Good	mDC	PAIP2	0.012	0.71	1
Good	mDC	PAIP2B	-0.14	1	1
Good	mDC	PAK1	0.013	0.84	1
Good	mDC	PAK1IP1	0.026	0.7	1
Good	mDC	PAK2	-0.023	0.6	0.98
Good	mDC	PAK4	-0.1	0.49	0.97
Good	mDC	PAK6	0.091	0.53	0.98
Good	mDC	PALB2	0.047	0.59	0.98
Good	mDC	PALD1	-0.011	0.97	1
Good	mDC	PALLD	0.048	0.9	1
Good	mDC	PAM	0.087	0.11	0.88
Good	mDC	PAN2	-0.16	0.35	0.94
Good	mDC	PAN3	-0.068	0.37	0.94
Good	mDC	PAN3-AS1	-0.16	0.29	0.93
Good	mDC	PANK1	-0.068	0.66	1
Good	mDC	PANK2	-0.059	0.2	0.9
Good	mDC	PANK3	0.059	0.52	0.98
Good	mDC	PANK4	0.048	0.049	0.85
Good	mDC	PANX1	-0.056	0.14	0.9
Good	mDC	PAOX	0.027	0.85	1
Good	mDC	PAPD4	-0.058	0.37	0.94
Good	mDC	PAPD5	-0.11	0.17	0.9
Good	mDC	PAPD7	0.13	0.26	0.92
Good	mDC	PAPLN	-0.11	0.5	0.98
Good	mDC	PAPOLA	-0.08	0.12	0.89
Good	mDC	PAPOLG	-0.069	0.33	0.93
Good	mDC	PAPSS1	0.033	0.38	0.94
Good	mDC	PAPSS2	0.011	0.95	1
Good	mDC	PAQR3	-0.00086	0.99	1
Good	mDC	PAQR4	0.024	0.76	1
Good	mDC	PAQR6	-0.14	0.54	0.98
Good	mDC	PAQR7	0.0095	0.95	1
Good	mDC	PAQR8	-0.028	0.68	1
Good	mDC	PARD6A	0.16	0.13	0.9
Good	mDC	PARD6B	-0.11	0.27	0.92
Good	mDC	PARG	-0.039	0.62	0.99
Good	mDC	PARGP1	0.043	0.51	0.98
Good	mDC	PARK2	0.94	0.0078	0.57
Good	mDC	PARK7	0.053	0.24	0.92
Good	mDC	PARL	0.053	0.36	0.94
Good	mDC	PARM1	-0.2	0.16	0.9
Good	mDC	PARN	-0.036	0.45	0.97
Good	mDC	PARP1	0.058	0.11	0.87
Good	mDC	PARP10	-0.062	0.35	0.94
Good	mDC	PARP11	-0.13	0.026	0.79
Good	mDC	PARP12	-0.11	0.037	0.81
Good	mDC	PARP14	-0.18	0.032	0.8
Good	mDC	PARP15	-0.24	0.086	0.87
Good	mDC	PARP16	0.18	0.12	0.89
Good	mDC	PARP2	0.031	1	1
Good	mDC	PARP3	-0.11	0.36	0.94
Good	mDC	PARP4	-0.039	0.78	1
Good	mDC	PARP6	-0.13	0.085	0.87
Good	mDC	PARP8	-0.1	0.18	0.9
Good	mDC	PARP9	-0.063	0.39	0.95
Good	mDC	PARPBP	0.43	0.064	0.87
Good	mDC	PARS2	0.017	0.8	1
Good	mDC	PARTICL	-0.1	0.5	0.98
Good	mDC	PARVB	-0.13	0.38	0.94
Good	mDC	PARVG	0.017	0.69	1
Good	mDC	PASK	-0.07	0.66	1
Good	mDC	PATL1	-0.013	0.84	1
Good	mDC	PATL2	-0.063	0.61	0.99
Good	mDC	PATZ1	0.017	0.64	0.99
Good	mDC	PAWR	-0.037	0.69	1
Good	mDC	PAX6	0.37	0.14	0.9
Good	mDC	PAX8	-0.38	0.036	0.81
Good	mDC	PAX8-AS1	-0.068	0.096	0.87
Good	mDC	PAXBP1	-0.0032	0.9	1
Good	mDC	PAXBP1-AS1	-0.064	1	1
Good	mDC	PAXIP1	-0.11	0.46	0.97
Good	mDC	PAXIP1-AS1	-0.24	0.048	0.85
Good	mDC	PAXIP1-AS2	-0.066	1	1
Good	mDC	PBDC1	0.051	0.48	0.97
Good	mDC	PBLD	-0.2	1	1
Good	mDC	PBRM1	-0.046	0.089	0.87
Good	mDC	PBX2	-0.029	0.71	1
Good	mDC	PBX3	-0.036	0.23	0.92
Good	mDC	PBXIP1	0.072	0.35	0.94
Good	mDC	PC	-0.074	0.77	1
Good	mDC	PCBD1	0.068	0.44	0.97
Good	mDC	PCBD2	0.072	0.14	0.9
Good	mDC	PCBP1	-0.017	0.81	1
Good	mDC	PCBP1-AS1	-0.058	0.37	0.94
Good	mDC	PCBP2	0.18	0.069	0.87
Good	mDC	PCBP4	-0.35	1	1
Good	mDC	PCCA	-0.05	0.41	0.96
Good	mDC	PCCB	-0.014	0.51	0.98
Good	mDC	PCDH12	0.65	0.095	0.87
Good	mDC	PCED1A	-0.0077	0.87	1
Good	mDC	PCED1B	0.043	0.76	1
Good	mDC	PCED1B-AS1	0.14	0.22	0.91
Good	mDC	PCF11	0.026	0.64	0.99
Good	mDC	PCGF1	-0.00028	1	1
Good	mDC	PCGF3	0.055	0.65	0.99
Good	mDC	PCGF5	-0.016	0.82	1
Good	mDC	PCGF6	0.21	0.03	0.79
Good	mDC	PCID2	0.0028	0.91	1
Good	mDC	PCIF1	0.047	0.11	0.88
Good	mDC	PCK2	0.063	0.3	0.93
Good	mDC	PCM1	-0.0056	0.94	1
Good	mDC	PCMT1	0.09	0.15	0.9
Good	mDC	PCMTD1	0.0052	0.93	1
Good	mDC	PCMTD2	-0.12	0.24	0.92
Good	mDC	PCNA	0.072	0.35	0.94
Good	mDC	PCNP	-0.055	0.29	0.93
Good	mDC	PCNT	-0.12	0.11	0.88
Good	mDC	PCNX	-0.054	0.18	0.9
Good	mDC	PCNXL2	-0.076	0.1	0.87
Good	mDC	PCNXL3	-0.072	0.57	0.98
Good	mDC	PCNXL4	-0.0028	0.97	1
Good	mDC	PCOLCE	0.02	0.88	1
Good	mDC	PCSK5	-0.083	0.57	0.98
Good	mDC	PCSK7	-0.043	0.51	0.98
Good	mDC	PCTP	-0.21	0.17	0.9
Good	mDC	PCYOX1	-0.063	0.5	0.98
Good	mDC	PCYOX1L	-0.028	0.35	0.94
Good	mDC	PCYT1A	0.042	0.51	0.98
Good	mDC	PCYT2	-0.022	0.47	0.97
Good	mDC	PDAP1	-0.13	0.18	0.9
Good	mDC	PDCD10	0.078	0.31	0.93
Good	mDC	PDCD11	0.027	0.68	1
Good	mDC	PDCD1LG2	-0.093	0.66	1
Good	mDC	PDCD2	0.0092	0.36	0.94
Good	mDC	PDCD2L	0.097	0.069	0.87
Good	mDC	PDCD4	-0.0065	0.92	1
Good	mDC	PDCD4-AS1	-0.027	0.77	1
Good	mDC	PDCD5	0.078	0.35	0.94
Good	mDC	PDCD6	0.082	0.19	0.9
Good	mDC	PDCD6IP	-0.052	0.5	0.98
Good	mDC	PDCD6IPP2	0.085	0.52	0.98
Good	mDC	PDCD7	0.058	0.33	0.93
Good	mDC	PDCL	-0.064	0.25	0.92
Good	mDC	PDCL3	0.074	0.33	0.93
Good	mDC	PDDC1	0.0027	0.98	1
Good	mDC	PDE12	0.0046	0.95	1
Good	mDC	PDE1B	0.21	0.071	0.87
Good	mDC	PDE2A	0.3	0.35	0.94
Good	mDC	PDE3B	-0.0093	0.92	1
Good	mDC	PDE4A	0.098	0.28	0.93
Good	mDC	PDE4B	-0.087	0.44	0.97
Good	mDC	PDE4D	-0.39	0.071	0.87
Good	mDC	PDE4DIP	-0.077	0.19	0.9
Good	mDC	PDE5A	-0.096	0.6	0.98
Good	mDC	PDE6B	0.13	1	1
Good	mDC	PDE6D	-0.0031	0.94	1
Good	mDC	PDE6G	0.11	0.46	0.97
Good	mDC	PDE7A	-0.086	0.18	0.9
Good	mDC	PDE7B	0.062	1	1
Good	mDC	PDE8A	-0.11	0.21	0.9
Good	mDC	PDE8B	0.067	0.62	0.99
Good	mDC	PDF	0.12	0.35	0.94
Good	mDC	PDGFC	-0.086	0.59	0.98
Good	mDC	PDGFD	0.11	0.79	1
Good	mDC	PDHA1	-0.012	0.48	0.97
Good	mDC	PDHB	0.042	0.31	0.93
Good	mDC	PDHX	-0.067	0.3	0.93
Good	mDC	PDIA3	-0.09	0.29	0.93
Good	mDC	PDIA3P1	-0.36	0.045	0.84
Good	mDC	PDIA4	-0.047	0.37	0.94
Good	mDC	PDIA5	-0.18	0.11	0.87
Good	mDC	PDIA6	-0.033	0.28	0.93
Good	mDC	PDIK1L	0.027	0.69	1
Good	mDC	PDK1	0.077	0.55	0.98
Good	mDC	PDK2	0.043	0.32	0.93
Good	mDC	PDK3	-0.1	0.24	0.92
Good	mDC	PDK4	0.25	0.18	0.9
Good	mDC	PDLIM1	0.1	0.064	0.87
Good	mDC	PDLIM2	0.068	0.24	0.92
Good	mDC	PDLIM5	-0.061	0.12	0.88
Good	mDC	PDLIM7	0.23	0.21	0.9
Good	mDC	PDP1	-0.025	0.8	1
Good	mDC	PDP2	-0.17	0.26	0.92
Good	mDC	PDPK1	0.0052	0.92	1
Good	mDC	PDPR	0.15	0.2	0.9
Good	mDC	PDRG1	0.054	0.31	0.93
Good	mDC	PDS5A	-0.051	0.61	0.99
Good	mDC	PDS5B	-0.074	0.45	0.97
Good	mDC	PDSS1	-0.072	1	1
Good	mDC	PDSS2	-0.031	0.73	1
Good	mDC	PDXDC1	0.037	0.64	0.99
Good	mDC	PDXDC2P	-0.059	0.64	0.99
Good	mDC	PDXK	0.068	0.33	0.93
Good	mDC	PDXP	0.094	0.26	0.92
Good	mDC	PDZD11	0.1	1	1
Good	mDC	PDZD2	-0.25	0.32	0.93
Good	mDC	PDZD8	-0.083	0.5	0.98
Good	mDC	PEA15	-0.005	0.97	1
Good	mDC	PEAK1	-0.00078	1	1
Good	mDC	PEBP1	0.052	0.21	0.9
Good	mDC	PECAM1	-0.029	0.67	1
Good	mDC	PECR	0.084	0.71	1
Good	mDC	PEF1	0.027	0.61	0.99
Good	mDC	PELI1	-0.039	0.21	0.9
Good	mDC	PELI2	0.08	0.18	0.9
Good	mDC	PELI3	-0.00071	0.99	1
Good	mDC	PELO	0.083	1	1
Good	mDC	PELP1	-0.1	0.3	0.93
Good	mDC	PEMT	0.14	0.047	0.85
Good	mDC	PEPD	0.031	0.28	0.93
Good	mDC	PER1	-0.069	0.74	1
Good	mDC	PER2	-0.077	0.65	0.99
Good	mDC	PER3	-0.071	0.68	1
Good	mDC	PES1	-0.053	0.2	0.9
Good	mDC	PET100	0.21	0.073	0.87
Good	mDC	PEX1	-0.18	0.051	0.85
Good	mDC	PEX10	0.098	0.037	0.81
Good	mDC	PEX11A	-0.083	0.44	0.97
Good	mDC	PEX11B	0.011	0.83	1
Good	mDC	PEX11G	0.054	0.8	1
Good	mDC	PEX12	0.11	0.51	0.98
Good	mDC	PEX13	0.0016	1	1
Good	mDC	PEX14	0.07	0.42	0.96
Good	mDC	PEX16	-0.018	0.8	1
Good	mDC	PEX19	0.019	0.8	1
Good	mDC	PEX2	-0.077	0.09	0.87
Good	mDC	PEX26	-0.087	0.53	0.98
Good	mDC	PEX3	-0.0069	0.84	1
Good	mDC	PEX5	0.046	0.57	0.98
Good	mDC	PEX6	0.088	0.32	0.93
Good	mDC	PEX7	-0.11	0.098	0.87
Good	mDC	PFAS	0.0054	0.96	1
Good	mDC	PFDN1	0.062	0.37	0.94
Good	mDC	PFDN2	0.15	0.15	0.9
Good	mDC	PFDN4	0.13	0.31	0.93
Good	mDC	PFDN5	0.076	0.36	0.94
Good	mDC	PFDN6	0.12	0.51	0.98
Good	mDC	PFKFB2	-0.023	0.9	1
Good	mDC	PFKFB3	0.04	0.61	0.99
Good	mDC	PFKFB4	0.067	0.52	0.98
Good	mDC	PFKL	0.00021	1	1
Good	mDC	PFKM	0.1	1	1
Good	mDC	PFKP	-0.066	0.51	0.98
Good	mDC	PFN1	0.1	0.15	0.9
Good	mDC	PFN1P2	-0.18	0.42	0.96
Good	mDC	PGAM1	0.05	0.29	0.93
Good	mDC	PGAM2	-0.15	0.17	0.9
Good	mDC	PGAM5	0.095	0.051	0.85
Good	mDC	PGAP1	-0.27	0.15	0.9
Good	mDC	PGAP2	-0.0097	0.83	1
Good	mDC	PGAP3	-0.09	0.47	0.97
Good	mDC	PGBD1	0.023	0.84	1
Good	mDC	PGBD2	-0.012	1	1
Good	mDC	PGBD4	-0.16	0.11	0.88
Good	mDC	PGD	0.0094	0.84	1
Good	mDC	PGGT1B	-0.071	0.27	0.92
Good	mDC	PGK1	-0.027	0.6	0.98
Good	mDC	PGLS	0.14	0.048	0.85
Good	mDC	PGM1	0.016	0.81	1
Good	mDC	PGM2	-0.044	0.52	0.98
Good	mDC	PGM2L1	0.14	0.57	0.98
Good	mDC	PGM3	0.0018	0.99	1
Good	mDC	PGM5P2	-0.36	0.12	0.89
Good	mDC	PGP	0.15	0.2	0.9
Good	mDC	PGPEP1	-0.1	0.11	0.87
Good	mDC	PGRMC1	-0.072	1	1
Good	mDC	PGRMC2	-0.062	0.094	0.87
Good	mDC	PGS1	0.075	0.19	0.9
Good	mDC	PHACTR1	-0.18	0.22	0.91
Good	mDC	PHACTR2	-0.035	1	1
Good	mDC	PHACTR4	-0.022	0.71	1
Good	mDC	PHAX	0.1	0.013	0.65
Good	mDC	PHB	0.071	0.069	0.87
Good	mDC	PHB2	0.029	0.58	0.98
Good	mDC	PHC1	-0.13	0.017	0.69
Good	mDC	PHC2	-0.0095	0.91	1
Good	mDC	PHC3	-0.13	0.031	0.79
Good	mDC	PHF1	-0.069	0.32	0.93
Good	mDC	PHF10	0.13	0.05	0.85
Good	mDC	PHF11	-0.054	0.091	0.87
Good	mDC	PHF12	-0.048	0.15	0.9
Good	mDC	PHF13	0.15	0.015	0.65
Good	mDC	PHF14	-0.068	0.35	0.94
Good	mDC	PHF19	0.15	1	1
Good	mDC	PHF2	0.013	0.87	1
Good	mDC	PHF20	0.076	0.21	0.9
Good	mDC	PHF20L1	0.0024	0.96	1
Good	mDC	PHF21A	-0.076	1	1
Good	mDC	PHF23	0.15	0.014	0.65
Good	mDC	PHF3	0.0083	0.89	1
Good	mDC	PHF5A	-0.25	0.3	0.93
Good	mDC	PHF6	-0.13	0.058	0.87
Good	mDC	PHF7	0.0053	0.95	1
Good	mDC	PHF8	-0.039	0.77	1
Good	mDC	PHGDH	0.23	0.23	0.92
Good	mDC	PHIP	-0.049	0.44	0.97
Good	mDC	PHKA1	0.4	0.055	0.86
Good	mDC	PHKA2	-0.072	0.32	0.93
Good	mDC	PHKB	-0.015	0.86	1
Good	mDC	PHKG2	-0.027	0.6	0.98
Good	mDC	PHLDA1	-0.31	1	1
Good	mDC	PHLDA2	-0.12	0.59	0.98
Good	mDC	PHLDA3	0.31	1	1
Good	mDC	PHLDB3	-0.087	0.66	1
Good	mDC	PHLPP1	-0.29	0.056	0.86
Good	mDC	PHLPP2	-0.2	0.2	0.9
Good	mDC	PHOSPHO1	-0.01	0.95	1
Good	mDC	PHOSPHO2	-0.043	0.79	1
Good	mDC	PHPT1	0.092	0.27	0.92
Good	mDC	PHRF1	0.15	0.18	0.9
Good	mDC	PHTF1	-0.018	0.51	0.98
Good	mDC	PHTF2	-0.15	0.057	0.86
Good	mDC	PHYH	0.0089	0.86	1
Good	mDC	PHYHD1	0.037	0.75	1
Good	mDC	PHYKPL	-0.03	0.54	0.98
Good	mDC	PI4K2A	0.087	0.16	0.9
Good	mDC	PI4K2B	-0.072	0.21	0.91
Good	mDC	PI4KA	0.075	0.6	0.98
Good	mDC	PI4KAP1	-0.088	0.35	0.94
Good	mDC	PI4KAP2	0.053	0.58	0.98
Good	mDC	PI4KB	-0.038	0.39	0.95
Good	mDC	PIAS1	-0.032	0.59	0.98
Good	mDC	PIAS2	0.054	0.36	0.94
Good	mDC	PIAS3	-0.12	0.15	0.9
Good	mDC	PIAS4	0.045	0.59	0.98
Good	mDC	PIBF1	-0.1	0.085	0.87
Good	mDC	PICALM	-0.021	0.58	0.98
Good	mDC	PICK1	-0.12	0.47	0.97
Good	mDC	PID1	0.11	0.23	0.91
Good	mDC	PIDD1	0.0056	0.95	1
Good	mDC	PIEZO1	0.095	0.2	0.9
Good	mDC	PIGA	-0.24	1	1
Good	mDC	PIGB	-0.1	0.15	0.9
Good	mDC	PIGBOS1	0.13	0.27	0.92
Good	mDC	PIGC	-0.027	0.65	0.99
Good	mDC	PIGF	0.056	0.44	0.97
Good	mDC	PIGG	-0.017	0.84	1
Good	mDC	PIGH	0.004	0.95	1
Good	mDC	PIGK	-0.015	0.87	1
Good	mDC	PIGL	-0.13	0.24	0.92
Good	mDC	PIGM	-0.056	0.43	0.97
Good	mDC	PIGN	-0.054	0.53	0.98
Good	mDC	PIGO	-0.14	0.056	0.86
Good	mDC	PIGP	0.0051	0.97	1
Good	mDC	PIGQ	-0.022	0.68	1
Good	mDC	PIGR	-0.6	0.66	1
Good	mDC	PIGS	0.027	0.64	0.99
Good	mDC	PIGT	0.0051	0.88	1
Good	mDC	PIGU	-0.041	0.43	0.96
Good	mDC	PIGV	-0.039	0.63	0.99
Good	mDC	PIGW	-0.029	0.71	1
Good	mDC	PIGX	0.068	0.027	0.79
Good	mDC	PIGZ	-0.065	0.63	0.99
Good	mDC	PIH1D1	0.00064	0.99	1
Good	mDC	PIK3AP1	-0.052	0.56	0.98
Good	mDC	PIK3C2A	0.057	0.54	0.98
Good	mDC	PIK3C2B	-0.16	0.17	0.9
Good	mDC	PIK3C3	-0.019	0.68	1
Good	mDC	PIK3CA	-0.016	0.86	1
Good	mDC	PIK3CB	-0.052	0.55	0.98
Good	mDC	PIK3CD	0.061	0.64	0.99
Good	mDC	PIK3CD-AS1	-0.047	0.78	1
Good	mDC	PIK3CG	-0.081	0.48	0.97
Good	mDC	PIK3IP1	-0.19	0.41	0.96
Good	mDC	PIK3R1	-0.17	0.095	0.87
Good	mDC	PIK3R2	0.083	0.19	0.9
Good	mDC	PIK3R3	0.011	1	1
Good	mDC	PIK3R4	0.012	0.91	1
Good	mDC	PIK3R5	-0.069	0.36	0.94
Good	mDC	PIK3R6	-0.067	0.29	0.93
Good	mDC	PIKFYVE	0.0021	0.98	1
Good	mDC	PILRA	0.11	0.36	0.94
Good	mDC	PIM1	-0.19	0.059	0.87
Good	mDC	PIM2	-0.013	0.87	1
Good	mDC	PIM3	-0.051	0.24	0.92
Good	mDC	PIN1	0.15	0.076	0.87
Good	mDC	PIN4	0.11	0.16	0.9
Good	mDC	PINK1	0.085	0.14	0.9
Good	mDC	PINK1-AS	0.25	0.23	0.91
Good	mDC	PINX1	-0.053	0.59	0.98
Good	mDC	PIP4K2A	-0.019	0.8	1
Good	mDC	PIP4K2B	0.025	0.45	0.97
Good	mDC	PIP4K2C	-0.069	0.27	0.92
Good	mDC	PIP5K1A	-0.069	0.72	1
Good	mDC	PIP5K1C	-0.026	0.73	1
Good	mDC	PIPOX	-0.072	0.71	1
Good	mDC	PISD	-0.024	0.5	0.98
Good	mDC	PITHD1	0.077	0.1	0.87
Good	mDC	PITPNA	0.015	0.77	1
Good	mDC	PITPNB	0.036	0.47	0.97
Good	mDC	PITPNC1	0.15	0.073	0.87
Good	mDC	PITPNM1	0.091	0.33	0.93
Good	mDC	PITRM1	-0.022	0.85	1
Good	mDC	PITRM1-AS1	0.23	1	1
Good	mDC	PIWIL4	-0.23	1	1
Good	mDC	PJA1	0.14	0.012	0.63
Good	mDC	PJA2	-0.03	0.78	1
Good	mDC	PKD1	-0.0034	0.97	1
Good	mDC	PKD1P1	0.021	0.87	1
Good	mDC	PKD1P6	-0.055	0.54	0.98
Good	mDC	PKD2	-0.12	0.17	0.9
Good	mDC	PKD2L2	0.053	0.81	1
Good	mDC	PKIA	0.095	0.77	1
Good	mDC	PKIB	-0.061	0.64	0.99
Good	mDC	PKIG	-0.032	0.8	1
Good	mDC	PKM	-0.0038	0.84	1
Good	mDC	PKN1	0.0012	0.98	1
Good	mDC	PKN2	0.02	0.36	0.94
Good	mDC	PKN3	-0.34	0.053	0.86
Good	mDC	PKNOX1	0.052	0.4	0.95
Good	mDC	PKP2	0.044	0.87	1
Good	mDC	PKP4	-0.058	0.76	1
Good	mDC	PLA2G12A	0.031	0.67	1
Good	mDC	PLA2G15	-0.065	0.61	0.99
Good	mDC	PLA2G16	0.17	0.48	0.97
Good	mDC	PLA2G4A	-0.046	0.66	1
Good	mDC	PLA2G4C	0.01	0.91	1
Good	mDC	PLA2G6	-0.0093	0.89	1
Good	mDC	PLA2G7	-0.29	1	1
Good	mDC	PLAA	-0.0019	0.97	1
Good	mDC	PLAC8	-0.033	0.78	1
Good	mDC	PLAG1	-0.041	0.83	1
Good	mDC	PLAGL1	-0.028	1	1
Good	mDC	PLAGL2	-0.1	0.21	0.9
Good	mDC	PLAU	-0.17	0.53	0.98
Good	mDC	PLAUR	0.0043	0.97	1
Good	mDC	PLB1	-0.12	1	1
Good	mDC	PLBD1	-0.0042	0.96	1
Good	mDC	PLBD1-AS1	-0.067	0.71	1
Good	mDC	PLBD2	-0.082	0.45	0.97
Good	mDC	PLCB1	-0.14	0.63	0.99
Good	mDC	PLCB2	-0.0026	0.98	1
Good	mDC	PLCB3	0.081	0.32	0.93
Good	mDC	PLCD1	0.091	1	1
Good	mDC	PLCD3	-0.086	0.8	1
Good	mDC	PLCE1	-0.14	0.63	0.99
Good	mDC	PLCG2	-0.043	0.58	0.98
Good	mDC	PLCL1	-0.17	0.56	0.98
Good	mDC	PLCL2	-0.073	0.42	0.96
Good	mDC	PLCXD2	-0.0026	0.98	1
Good	mDC	PLD1	-0.16	0.14	0.9
Good	mDC	PLD2	-0.11	0.2	0.9
Good	mDC	PLD3	0.042	0.49	0.98
Good	mDC	PLD4	0.14	0.3	0.93
Good	mDC	PLD6	0.09	0.69	1
Good	mDC	PLEC	0.33	0.006	0.57
Good	mDC	PLEK	-0.072	0.18	0.9
Good	mDC	PLEK2	0.19	0.033	0.8
Good	mDC	PLEKHA1	0.05	0.56	0.98
Good	mDC	PLEKHA2	-0.024	0.84	1
Good	mDC	PLEKHA3	0.014	0.84	1
Good	mDC	PLEKHA5	-0.2	0.11	0.88
Good	mDC	PLEKHA6	0.11	0.17	0.9
Good	mDC	PLEKHA7	-0.079	0.092	0.87
Good	mDC	PLEKHA8	0.1	0.2	0.9
Good	mDC	PLEKHA8P1	0.075	0.2	0.9
Good	mDC	PLEKHB2	0.036	0.5	0.98
Good	mDC	PLEKHF1	-0.079	0.83	1
Good	mDC	PLEKHF2	-0.061	0.24	0.92
Good	mDC	PLEKHG1	-0.27	0.42	0.96
Good	mDC	PLEKHG2	-0.13	0.26	0.92
Good	mDC	PLEKHG3	0.27	0.2	0.9
Good	mDC	PLEKHG4	-0.054	0.6	0.98
Good	mDC	PLEKHG4B	-0.56	0.14	0.9
Good	mDC	PLEKHG6	-0.046	0.83	1
Good	mDC	PLEKHH1	-0.024	0.78	1
Good	mDC	PLEKHJ1	0.055	0.48	0.97
Good	mDC	PLEKHM1	0.042	0.14	0.9
Good	mDC	PLEKHM1P	-0.1	0.32	0.93
Good	mDC	PLEKHM2	-0.019	0.71	1
Good	mDC	PLEKHM3	0.026	0.83	1
Good	mDC	PLEKHO1	0.024	0.71	1
Good	mDC	PLEKHO2	0.0068	0.94	1
Good	mDC	PLGRKT	0.11	0.22	0.91
Good	mDC	PLIN2	0.11	0.28	0.92
Good	mDC	PLIN3	0.093	0.037	0.81
Good	mDC	PLK1	0.09	0.77	1
Good	mDC	PLK2	-0.23	0.39	0.95
Good	mDC	PLK3	-0.088	0.27	0.92
Good	mDC	PLK4	0.022	0.92	1
Good	mDC	PLOD1	0.05	0.47	0.97
Good	mDC	PLOD3	0.0096	0.88	1
Good	mDC	PLP2	0.074	0.36	0.94
Good	mDC	PLRG1	-0.0094	0.86	1
Good	mDC	PLS1	-0.15	0.41	0.96
Good	mDC	PLS3	0.33	1	1
Good	mDC	PLSCR1	-0.061	0.44	0.97
Good	mDC	PLTP	0.21	0.12	0.89
Good	mDC	PLVAP	-0.14	0.72	1
Good	mDC	PLXDC2	-0.016	0.78	1
Good	mDC	PLXNA1	-0.31	0.19	0.9
Good	mDC	PLXNA2	0.61	0.00057	0.24
Good	mDC	PLXNA3	-0.24	0.087	0.87
Good	mDC	PLXNB2	0.098	0.32	0.93
Good	mDC	PLXNC1	0.0084	0.95	1
Good	mDC	PLXND1	-0.035	0.67	1
Good	mDC	PM20D2	0.082	0.45	0.97
Good	mDC	PMAIP1	-0.43	0.022	0.74
Good	mDC	PMF1	0.043	0.72	1
Good	mDC	PMFBP1	0.38	0.069	0.87
Good	mDC	PML	-0.031	0.5	0.98
Good	mDC	PMM1	-0.038	0.6	0.98
Good	mDC	PMM2	-0.013	0.66	1
Good	mDC	PMP22	0.096	0.33	0.93
Good	mDC	PMPCA	-0.042	0.34	0.94
Good	mDC	PMPCB	-0.06	0.015	0.66
Good	mDC	PMS1	-0.22	0.036	0.81
Good	mDC	PMS2	-0.096	0.48	0.97
Good	mDC	PMS2CL	0.035	0.39	0.95
Good	mDC	PMS2P1	-0.12	0.11	0.87
Good	mDC	PMS2P3	-0.053	0.54	0.98
Good	mDC	PMS2P4	-0.0033	0.98	1
Good	mDC	PMS2P5	-0.051	0.62	0.99
Good	mDC	PMVK	0.14	0.14	0.9
Good	mDC	PNISR	-0.12	0.11	0.88
Good	mDC	PNKD	0.17	0.084	0.87
Good	mDC	PNKP	-0.1	0.21	0.91
Good	mDC	PNMA1	0.14	0.53	0.98
Good	mDC	PNN	-0.063	0.52	0.98
Good	mDC	PNO1	-0.031	0.49	0.97
Good	mDC	PNP	0.09	0.45	0.97
Good	mDC	PNPLA2	-0.038	0.56	0.98
Good	mDC	PNPLA4	-0.075	0.29	0.93
Good	mDC	PNPLA6	-0.073	0.33	0.93
Good	mDC	PNPLA7	0.24	0.22	0.91
Good	mDC	PNPLA8	-0.036	0.64	0.99
Good	mDC	PNPO	-0.0079	0.88	1
Good	mDC	PNPT1	-0.16	0.037	0.81
Good	mDC	PNRC1	-0.00075	0.99	1
Good	mDC	PNRC2	-0.013	0.78	1
Good	mDC	POC1A	0.032	0.85	1
Good	mDC	POC1B	-0.072	0.35	0.94
Good	mDC	POC5	-0.028	0.37	0.94
Good	mDC	PODXL	0.18	0.24	0.92
Good	mDC	PODXL2	0.058	0.66	0.99
Good	mDC	POFUT1	-0.035	0.8	1
Good	mDC	POFUT2	-0.22	0.033	0.8
Good	mDC	POGK	0.074	0.19	0.9
Good	mDC	POGLUT1	-0.067	0.24	0.92
Good	mDC	POGZ	0.054	0.5	0.98
Good	mDC	POLA1	0.019	0.89	1
Good	mDC	POLA2	-0.14	0.14	0.9
Good	mDC	POLB	0.044	0.15	0.9
Good	mDC	POLD1	0.048	0.53	0.98
Good	mDC	POLD2	0.0014	0.96	1
Good	mDC	POLD3	0.036	0.64	0.99
Good	mDC	POLD4	0.023	0.74	1
Good	mDC	POLDIP2	0.024	0.33	0.93
Good	mDC	POLDIP3	-0.03	0.65	0.99
Good	mDC	POLE	0.16	0.19	0.9
Good	mDC	POLE2	-0.27	0.28	0.92
Good	mDC	POLE3	0.021	0.43	0.97
Good	mDC	POLE4	0.17	0.15	0.9
Good	mDC	POLG	0.059	0.28	0.92
Good	mDC	POLG2	-0.14	0.025	0.78
Good	mDC	POLH	-0.019	0.85	1
Good	mDC	POLI	-0.099	0.14	0.9
Good	mDC	POLK	-0.049	0.45	0.97
Good	mDC	POLL	-0.034	0.46	0.97
Good	mDC	POLM	-0.1	0.22	0.91
Good	mDC	POLN	-0.11	0.7	1
Good	mDC	POLQ	0.22	0.43	0.97
Good	mDC	POLR1A	0.051	0.73	1
Good	mDC	POLR1B	0.073	0.37	0.94
Good	mDC	POLR1C	0.0081	0.89	1
Good	mDC	POLR1D	0.009	0.81	1
Good	mDC	POLR1E	-0.087	0.13	0.9
Good	mDC	POLR2A	0.062	0.62	0.99
Good	mDC	POLR2B	-0.0037	0.95	1
Good	mDC	POLR2C	-0.037	0.57	0.98
Good	mDC	POLR2D	0.044	0.28	0.92
Good	mDC	POLR2E	0.1	0.11	0.88
Good	mDC	POLR2F	0.081	0.22	0.91
Good	mDC	POLR2G	0.039	0.6	0.98
Good	mDC	POLR2H	-0.016	0.79	1
Good	mDC	POLR2I	0.049	0.56	0.98
Good	mDC	POLR2J	0.022	0.76	1
Good	mDC	POLR2J2	-0.37	0.011	0.63
Good	mDC	POLR2J3	-0.17	1	1
Good	mDC	POLR2J4	-0.11	0.31	0.93
Good	mDC	POLR2K	0.072	0.51	0.98
Good	mDC	POLR2L	0.15	0.14	0.9
Good	mDC	POLR3A	0.056	0.53	0.98
Good	mDC	POLR3B	0.2	0.044	0.84
Good	mDC	POLR3C	-0.072	0.45	0.97
Good	mDC	POLR3D	0.025	0.61	0.99
Good	mDC	POLR3E	-0.028	0.6	0.98
Good	mDC	POLR3F	-0.045	0.53	0.98
Good	mDC	POLR3G	0.4	0.16	0.9
Good	mDC	POLR3GL	0.16	0.049	0.85
Good	mDC	POLR3H	0.089	0.0071	0.57
Good	mDC	POLR3K	0.05	0.56	0.98
Good	mDC	POLRMT	0.1	0.084	0.87
Good	mDC	POM121	-0.045	1	1
Good	mDC	POM121C	0.084	0.12	0.89
Good	mDC	POMC	0.094	0.29	0.93
Good	mDC	POMGNT1	-0.069	0.3	0.93
Good	mDC	POMGNT2	0.22	0.056	0.86
Good	mDC	POMK	0.14	0.25	0.92
Good	mDC	POMP	0.1	0.29	0.93
Good	mDC	POMT1	0.12	0.1	0.87
Good	mDC	POMT2	-0.14	0.047	0.85
Good	mDC	POMZP3	-0.078	0.47	0.97
Good	mDC	PON2	0.007	0.87	1
Good	mDC	POP1	0.025	0.78	1
Good	mDC	POP4	0.012	0.54	0.98
Good	mDC	POP5	-0.015	0.85	1
Good	mDC	POP7	0.12	0.11	0.87
Good	mDC	POPDC2	0.096	0.52	0.98
Good	mDC	POR	0.099	0.095	0.87
Good	mDC	PORCN	0.12	1	1
Good	mDC	POT1	-0.036	0.56	0.98
Good	mDC	POTEI	0.19	0.35	0.94
Good	mDC	POU2F1	-0.15	0.0013	0.38
Good	mDC	POU2F2	-0.068	0.28	0.93
Good	mDC	POU5F1P3	0.53	0.3	0.93
Good	mDC	POU5F1P4	-0.27	0.19	0.9
Good	mDC	POU6F1	-0.081	0.86	1
Good	mDC	PP2D1	-0.38	0.097	0.87
Good	mDC	PP7080	-0.1	1	1
Good	mDC	PPA1	0.014	0.84	1
Good	mDC	PPA2	0.037	0.55	0.98
Good	mDC	PPAN	0.18	0.4	0.96
Good	mDC	PPAP2A	-0.045	0.83	1
Good	mDC	PPAPDC1B	-0.17	0.006	0.57
Good	mDC	PPAPDC2	-0.0095	0.93	1
Good	mDC	PPAPDC3	-0.0084	0.95	1
Good	mDC	PPARA	-0.12	0.42	0.96
Good	mDC	PPARD	-0.02	0.23	0.92
Good	mDC	PPARGC1B	-0.038	0.58	0.98
Good	mDC	PPAT	-0.12	0.17	0.9
Good	mDC	PPCDC	-0.12	0.13	0.9
Good	mDC	PPCS	-0.014	0.81	1
Good	mDC	PPDPF	0.084	0.31	0.93
Good	mDC	PPEF1	-0.1	0.54	0.98
Good	mDC	PPFIA1	-0.041	0.62	0.99
Good	mDC	PPFIA4	0.1	0.61	0.99
Good	mDC	PPFIBP1	0.055	0.78	1
Good	mDC	PPFIBP2	0.047	0.54	0.98
Good	mDC	PPHLN1	0.029	0.53	0.98
Good	mDC	PPIA	0.062	0.36	0.94
Good	mDC	PPIB	0.16	0.063	0.87
Good	mDC	PPID	0.055	0.38	0.94
Good	mDC	PPIE	-0.032	0.34	0.94
Good	mDC	PPIEL	0.2	0.38	0.94
Good	mDC	PPIF	-0.0061	0.9	1
Good	mDC	PPIG	0.014	0.82	1
Good	mDC	PPIH	0.0068	0.93	1
Good	mDC	PPIL1	0.065	0.069	0.87
Good	mDC	PPIL2	-0.045	0.46	0.97
Good	mDC	PPIL3	-0.045	0.57	0.98
Good	mDC	PPIL4	0.063	1	1
Good	mDC	PPIP5K1	-0.0048	0.97	1
Good	mDC	PPIP5K2	-0.072	0.36	0.94
Good	mDC	PPM1A	0.091	0.45	0.97
Good	mDC	PPM1B	0.031	0.52	0.98
Good	mDC	PPM1D	0.12	0.02	0.72
Good	mDC	PPM1F	0.027	0.57	0.98
Good	mDC	PPM1G	0.062	0.16	0.9
Good	mDC	PPM1H	-0.043	0.84	1
Good	mDC	PPM1J	0.07	0.71	1
Good	mDC	PPM1K	-0.048	0.44	0.97
Good	mDC	PPM1L	0.1	0.085	0.87
Good	mDC	PPM1M	-0.033	0.78	1
Good	mDC	PPM1N	-0.0092	0.96	1
Good	mDC	PPME1	-0.014	0.83	1
Good	mDC	PPOX	-0.03	0.7	1
Good	mDC	PPP1CA	0.083	0.14	0.9
Good	mDC	PPP1CB	-0.058	0.22	0.91
Good	mDC	PPP1CC	0.04	0.33	0.93
Good	mDC	PPP1R10	0.094	0.2	0.9
Good	mDC	PPP1R11	0.025	0.69	1
Good	mDC	PPP1R12A	-0.0053	0.87	1
Good	mDC	PPP1R12B	0.086	0.48	0.97
Good	mDC	PPP1R12C	0.12	0.35	0.94
Good	mDC	PPP1R13B	0.19	0.096	0.87
Good	mDC	PPP1R13L	-0.12	0.56	0.98
Good	mDC	PPP1R14A	0.15	0.41	0.96
Good	mDC	PPP1R14B	0.17	0.22	0.91
Good	mDC	PPP1R15A	-0.14	0.48	0.97
Good	mDC	PPP1R15B	-0.1	0.36	0.94
Good	mDC	PPP1R16A	0.18	0.018	0.7
Good	mDC	PPP1R16B	-0.013	0.94	1
Good	mDC	PPP1R18	0.036	0.62	0.99
Good	mDC	PPP1R2	-0.053	0.2	0.9
Good	mDC	PPP1R21	-0.053	0.022	0.75
Good	mDC	PPP1R26	0.06	0.32	0.93
Good	mDC	PPP1R32	-0.033	0.76	1
Good	mDC	PPP1R35	0.091	0.46	0.97
Good	mDC	PPP1R37	0.006	0.96	1
Good	mDC	PPP1R3B	0.13	0.54	0.98
Good	mDC	PPP1R3D	0.0027	0.97	1
Good	mDC	PPP1R3E	-0.3	0.043	0.83
Good	mDC	PPP1R3F	-0.012	0.87	1
Good	mDC	PPP1R3G	0.062	0.54	0.98
Good	mDC	PPP1R7	-0.022	0.57	0.98
Good	mDC	PPP1R8	-0.027	0.76	1
Good	mDC	PPP1R9B	-0.05	0.7	1
Good	mDC	PPP2CA	0.0013	0.98	1
Good	mDC	PPP2CB	0.18	0.28	0.92
Good	mDC	PPP2R1A	0.055	0.13	0.9
Good	mDC	PPP2R1B	-0.012	0.88	1
Good	mDC	PPP2R2A	-0.029	0.71	1
Good	mDC	PPP2R2D	0.056	0.52	0.98
Good	mDC	PPP2R3A	0.25	0.32	0.93
Good	mDC	PPP2R3C	-0.0032	0.97	1
Good	mDC	PPP2R4	-0.19	0.091	0.87
Good	mDC	PPP2R5A	-0.069	0.19	0.9
Good	mDC	PPP2R5B	0.053	0.16	0.9
Good	mDC	PPP2R5C	-0.055	0.26	0.92
Good	mDC	PPP2R5D	0.053	0.32	0.93
Good	mDC	PPP2R5E	-0.047	0.18	0.9
Good	mDC	PPP3CA	0.072	0.6	0.99
Good	mDC	PPP3CB	-0.041	0.36	0.94
Good	mDC	PPP3CB-AS1	-0.15	0.0067	0.57
Good	mDC	PPP3CC	-0.014	0.81	1
Good	mDC	PPP3R1	-0.014	0.81	1
Good	mDC	PPP4C	0.063	0.22	0.91
Good	mDC	PPP4R1	0.037	0.39	0.95
Good	mDC	PPP4R1L	-0.16	0.1	0.87
Good	mDC	PPP4R2	-0.051	0.33	0.93
Good	mDC	PPP4R3A	-0.012	0.88	1
Good	mDC	PPP4R3B	-0.031	0.78	1
Good	mDC	PPP5C	0.025	1	1
Good	mDC	PPP5D1	0.41	0.039	0.82
Good	mDC	PPP6C	-0.013	0.76	1
Good	mDC	PPP6R1	0.085	0.17	0.9
Good	mDC	PPP6R2	-0.019	0.6	0.98
Good	mDC	PPP6R3	-0.016	0.82	1
Good	mDC	PPRC1	-0.027	0.67	1
Good	mDC	PPT1	-0.022	0.64	0.99
Good	mDC	PPT2	0.41	1	1
Good	mDC	PPTC7	-0.11	0.16	0.9
Good	mDC	PPWD1	-0.079	0.09	0.87
Good	mDC	PQBP1	0.056	0.29	0.93
Good	mDC	PQLC1	0.037	0.49	0.98
Good	mDC	PQLC2	0.16	0.19	0.9
Good	mDC	PQLC3	-0.021	0.71	1
Good	mDC	PRADC1	0.12	0.13	0.9
Good	mDC	PRAF2	-0.094	0.33	0.93
Good	mDC	PRAM1	0.055	0.52	0.98
Good	mDC	PRC1	0.19	1	1
Good	mDC	PRCC	0.022	0.25	0.92
Good	mDC	PRCP	-0.0084	0.89	1
Good	mDC	PRDM1	-0.11	0.65	0.99
Good	mDC	PRDM10	0.14	0.28	0.93
Good	mDC	PRDM11	-0.092	0.39	0.95
Good	mDC	PRDM15	-0.046	0.046	0.84
Good	mDC	PRDM2	-0.015	0.79	1
Good	mDC	PRDM4	-0.01	0.86	1
Good	mDC	PRDM8	0.2	0.26	0.92
Good	mDC	PRDX1	0.084	0.2	0.9
Good	mDC	PRDX2	0.1	0.28	0.92
Good	mDC	PRDX3	0.03	0.54	0.98
Good	mDC	PRDX4	-0.0019	0.98	1
Good	mDC	PRDX5	0.12	0.15	0.9
Good	mDC	PRDX6	-0.014	0.79	1
Good	mDC	PREB	0.057	0.18	0.9
Good	mDC	PRELID1	0.19	0.037	0.81
Good	mDC	PRELID2	0.14	1	1
Good	mDC	PREP	0.006	0.88	1
Good	mDC	PREPL	-0.045	0.71	1
Good	mDC	PREX1	0.028	0.75	1
Good	mDC	PRF1	0.59	0.3	0.93
Good	mDC	PRICKLE1	0.068	0.72	1
Good	mDC	PRICKLE3	-0.07	0.16	0.9
Good	mDC	PRICKLE4	0.0071	0.95	1
Good	mDC	PRIM1	0.095	0.32	0.93
Good	mDC	PRIM2	0.067	0.32	0.93
Good	mDC	PRIMPOL	0.0029	0.98	1
Good	mDC	PRKAA1	-0.018	0.86	1
Good	mDC	PRKAB1	-0.013	0.8	1
Good	mDC	PRKAB2	-0.042	0.63	0.99
Good	mDC	PRKACA	-0.33	0.013	0.65
Good	mDC	PRKACB	-0.072	0.4	0.95
Good	mDC	PRKAG1	-0.079	1	1
Good	mDC	PRKAG2	0.13	0.015	0.65
Good	mDC	PRKAG2-AS1	-0.051	0.78	1
Good	mDC	PRKAR1A	-0.0078	0.91	1
Good	mDC	PRKAR1B	0.051	0.52	0.98
Good	mDC	PRKAR2A	-0.039	0.31	0.93
Good	mDC	PRKAR2A-AS1	-0.4	0.085	0.87
Good	mDC	PRKAR2B	-2.50E-05	1	1
Good	mDC	PRKCA	-0.088	0.53	0.98
Good	mDC	PRKCB	0.0046	0.94	1
Good	mDC	PRKCD	-0.00049	0.99	1
Good	mDC	PRKCDBP	0.25	0.22	0.91
Good	mDC	PRKCE	-0.028	0.7	1
Good	mDC	PRKCH	-0.059	0.69	1
Good	mDC	PRKCI	0.05	0.49	0.98
Good	mDC	PRKCQ	-0.24	0.5	0.98
Good	mDC	PRKCQ-AS1	0.00084	0.99	1
Good	mDC	PRKCSH	-0.092	0.11	0.88
Good	mDC	PRKCZ	0.089	0.74	1
Good	mDC	PRKD2	-0.046	0.78	1
Good	mDC	PRKD3	-0.0082	0.93	1
Good	mDC	PRKDC	-0.00033	1	1
Good	mDC	PRKRA	0.04	0.47	0.97
Good	mDC	PRKRIP1	-0.22	0.21	0.9
Good	mDC	PRKRIR	0.019	0.69	1
Good	mDC	PRKX	-0.037	0.57	0.98
Good	mDC	PRKXP1	0.2	1	1
Good	mDC	PRMT1	0.025	0.55	0.98
Good	mDC	PRMT2	0.041	0.12	0.89
Good	mDC	PRMT3	-0.11	0.24	0.92
Good	mDC	PRMT5	0.009	0.68	1
Good	mDC	PRMT6	-0.078	0.23	0.92
Good	mDC	PRMT7	-0.024	0.38	0.94
Good	mDC	PRMT9	-0.06	0.36	0.94
Good	mDC	PRNP	0.016	0.78	1
Good	mDC	PROC	0.014	0.93	1
Good	mDC	PROCA1	0.058	0.56	0.98
Good	mDC	PROCR	-0.12	0.89	1
Good	mDC	PROS1	-0.34	0.34	0.94
Good	mDC	PROSC	0.028	0.27	0.92
Good	mDC	PROSER1	-0.045	0.61	0.99
Good	mDC	PROSER2	0.26	0.39	0.95
Good	mDC	PROSER3	-0.31	0.012	0.65
Good	mDC	PROX2	0.66	0.017	0.68
Good	mDC	PRPF18	0.032	0.6	0.98
Good	mDC	PRPF19	-0.037	0.64	0.99
Good	mDC	PRPF3	-0.089	0.2	0.9
Good	mDC	PRPF31	0.0075	0.8	1
Good	mDC	PRPF38A	0.011	1	1
Good	mDC	PRPF38B	0.025	0.61	0.99
Good	mDC	PRPF39	-0.072	0.2	0.9
Good	mDC	PRPF4	0.026	0.21	0.91
Good	mDC	PRPF40A	0.036	0.24	0.92
Good	mDC	PRPF40B	-0.056	0.64	0.99
Good	mDC	PRPF4B	0.045	0.43	0.97
Good	mDC	PRPF6	0.023	0.73	1
Good	mDC	PRPF8	0.078	0.62	0.99
Good	mDC	PRPS1	-0.15	0.15	0.9
Good	mDC	PRPS2	-0.038	0.56	0.98
Good	mDC	PRPSAP1	0.0034	1	1
Good	mDC	PRPSAP2	-0.034	0.45	0.97
Good	mDC	PRR11	0.062	0.16	0.9
Good	mDC	PRR12	-0.11	0.68	1
Good	mDC	PRR13	0.065	0.33	0.93
Good	mDC	PRR14	-0.0084	0.9	1
Good	mDC	PRR14L	-0.17	0.087	0.87
Good	mDC	PRR29	-0.11	0.35	0.94
Good	mDC	PRR3	-0.0025	0.98	1
Good	mDC	PRR34	0.015	0.92	1
Good	mDC	PRR34-AS1	0.34	0.22	0.91
Good	mDC	PRR5	0.26	1	1
Good	mDC	PRR5L	-0.11	0.57	0.98
Good	mDC	PRRC1	-0.0066	0.92	1
Good	mDC	PRRC2A	-0.14	0.26	0.92
Good	mDC	PRRC2B	0.033	0.7	1
Good	mDC	PRRC2C	0.044	0.55	0.98
Good	mDC	PRRG4	0.016	0.76	1
Good	mDC	PRRT3	0.067	0.72	1
Good	mDC	PRSS36	0.24	0.15	0.9
Good	mDC	PRUNE	0.013	0.85	1
Good	mDC	PRUNE2	-0.048	0.65	0.99
Good	mDC	PRX	0.63	0.069	0.87
Good	mDC	PSAP	-0.0055	0.88	1
Good	mDC	PSD3	-0.64	0.06	0.87
Good	mDC	PSD4	-0.075	0.5	0.98
Good	mDC	PSEN1	0.058	0.4	0.96
Good	mDC	PSEN2	-0.057	0.71	1
Good	mDC	PSENEN	0.11	0.29	0.93
Good	mDC	PSIP1	0.047	0.36	0.94
Good	mDC	PSKH1	0.029	0.65	0.99
Good	mDC	PSMA1	0.027	0.62	0.99
Good	mDC	PSMA2	0.055	0.43	0.96
Good	mDC	PSMA3	0.033	0.6	0.98
Good	mDC	PSMA3-AS1	-0.033	0.66	1
Good	mDC	PSMA4	0.039	0.62	0.99
Good	mDC	PSMA5	0.019	0.64	0.99
Good	mDC	PSMA6	0.1	0.12	0.89
Good	mDC	PSMA7	0.077	0.26	0.92
Good	mDC	PSMB1	0.057	0.36	0.94
Good	mDC	PSMB10	0.064	0.36	0.94
Good	mDC	PSMB2	0.003	0.94	1
Good	mDC	PSMB3	0.099	0.24	0.92
Good	mDC	PSMB4	0.098	0.14	0.9
Good	mDC	PSMB5	0.15	0.11	0.87
Good	mDC	PSMB6	0.12	0.13	0.89
Good	mDC	PSMB7	0.097	0.2	0.9
Good	mDC	PSMB8	0.031	0.63	0.99
Good	mDC	PSMB8-AS1	0.046	0.53	0.98
Good	mDC	PSMB9	0.047	0.66	0.99
Good	mDC	PSMC1	-0.0012	0.96	1
Good	mDC	PSMC2	0.063	0.25	0.92
Good	mDC	PSMC3	0.029	0.51	0.98
Good	mDC	PSMC3IP	-0.12	0.44	0.97
Good	mDC	PSMC4	0.069	0.12	0.88
Good	mDC	PSMC5	0.023	0.6	0.98
Good	mDC	PSMC6	-0.014	0.38	0.95
Good	mDC	PSMD1	0.01	0.79	1
Good	mDC	PSMD10	0.064	0.14	0.9
Good	mDC	PSMD11	0.065	0.07	0.87
Good	mDC	PSMD12	0.06	0.34	0.94
Good	mDC	PSMD13	0.00087	0.98	1
Good	mDC	PSMD14	0.014	0.81	1
Good	mDC	PSMD2	-0.021	0.66	1
Good	mDC	PSMD3	-0.061	0.00019	0.24
Good	mDC	PSMD4	0.028	0.54	0.98
Good	mDC	PSMD5	-0.051	0.25	0.92
Good	mDC	PSMD5-AS1	0.0057	0.93	1
Good	mDC	PSMD6	0.09	0.15	0.9
Good	mDC	PSMD6-AS2	-0.032	0.83	1
Good	mDC	PSMD7	0.033	0.42	0.96
Good	mDC	PSMD8	0.08	0.14	0.9
Good	mDC	PSMD9	0.076	0.2	0.9
Good	mDC	PSME1	0.06	0.39	0.95
Good	mDC	PSME2	0.069	0.45	0.97
Good	mDC	PSME3	-0.0082	0.75	1
Good	mDC	PSME4	0.042	0.63	0.99
Good	mDC	PSMF1	0.015	0.51	0.98
Good	mDC	PSMG1	0.055	0.37	0.94
Good	mDC	PSMG2	-0.0019	0.97	1
Good	mDC	PSMG3	0.024	0.79	1
Good	mDC	PSMG3-AS1	0.011	0.94	1
Good	mDC	PSMG4	0.026	0.82	1
Good	mDC	PSPC1	0.033	1	1
Good	mDC	PSPH	0.15	0.0026	0.43
Good	mDC	PSRC1	-0.019	0.85	1
Good	mDC	PSTK	0.0062	0.96	1
Good	mDC	PSTPIP1	0.024	0.7	1
Good	mDC	PSTPIP2	-0.055	0.7	1
Good	mDC	PTAFR	-0.0042	0.96	1
Good	mDC	PTAR1	-0.16	0.31	0.93
Good	mDC	PTBP1	-0.033	0.57	0.98
Good	mDC	PTBP2	0.024	0.88	1
Good	mDC	PTBP3	-0.031	0.74	1
Good	mDC	PTCD2	-0.054	0.28	0.93
Good	mDC	PTCD3	-0.012	0.75	1
Good	mDC	PTCH2	-0.3	0.68	1
Good	mDC	PTDSS1	0.005	0.9	1
Good	mDC	PTDSS2	0.096	0.14	0.9
Good	mDC	PTEN	-0.0023	0.97	1
Good	mDC	PTENP1	-0.17	0.55	0.98
Good	mDC	PTER	-0.032	0.6	0.98
Good	mDC	PTGDR2	0.25	0.14	0.9
Good	mDC	PTGER2	-0.021	0.81	1
Good	mDC	PTGER3	0.62	0.066	0.87
Good	mDC	PTGER4	-0.19	0.25	0.92
Good	mDC	PTGES2	0.036	0.63	0.99
Good	mDC	PTGES3	0.065	0.21	0.91
Good	mDC	PTGFRN	-0.2	0.31	0.93
Good	mDC	PTGIR	0.13	0.38	0.94
Good	mDC	PTGR1	0.17	0.47	0.97
Good	mDC	PTGR2	-0.081	0.23	0.92
Good	mDC	PTGS1	0.037	0.66	1
Good	mDC	PTGS2	-0.64	0.13	0.9
Good	mDC	PTK2	-0.022	0.89	1
Good	mDC	PTK2B	-0.019	0.82	1
Good	mDC	PTK6	-0.097	0.18	0.9
Good	mDC	PTK7	-0.15	0.45	0.97
Good	mDC	PTMA	0.085	0.28	0.93
Good	mDC	PTMS	0.097	0.63	0.99
Good	mDC	PTOV1	0.006	0.88	1
Good	mDC	PTOV1-AS1	-0.13	0.27	0.92
Good	mDC	PTOV1-AS2	0.09	0.69	1
Good	mDC	PTP4A1	-0.13	0.16	0.9
Good	mDC	PTP4A2	0.024	0.6	0.98
Good	mDC	PTPDC1	0.082	0.77	1
Good	mDC	PTPMT1	0.056	0.3	0.93
Good	mDC	PTPN1	-0.049	0.43	0.97
Good	mDC	PTPN11	0.12	0.056	0.86
Good	mDC	PTPN12	-0.0058	0.91	1
Good	mDC	PTPN13	-0.31	0.55	0.98
Good	mDC	PTPN18	-0.034	0.51	0.98
Good	mDC	PTPN2	-0.031	0.53	0.98
Good	mDC	PTPN20	-0.45	0.0056	0.56
Good	mDC	PTPN22	-0.056	0.35	0.94
Good	mDC	PTPN23	-0.028	0.77	1
Good	mDC	PTPN4	0.019	0.65	0.99
Good	mDC	PTPN6	-0.0011	0.97	1
Good	mDC	PTPN7	0.092	0.19	0.9
Good	mDC	PTPN9	-0.03	0.58	0.98
Good	mDC	PTPRA	-0.04	0.47	0.97
Good	mDC	PTPRC	-0.052	0.48	0.97
Good	mDC	PTPRCAP	0.46	0.0015	0.38
Good	mDC	PTPRE	-0.062	0.33	0.93
Good	mDC	PTPRH	0.086	0.77	1
Good	mDC	PTPRJ	-0.059	0.31	0.93
Good	mDC	PTPRM	0.11	0.81	1
Good	mDC	PTPRN2	0.02	0.81	1
Good	mDC	PTPRO	-0.07	0.64	0.99
Good	mDC	PTRH1	0.071	0.24	0.92
Good	mDC	PTRH2	0.1	0.13	0.9
Good	mDC	PTRHD1	0.1	0.25	0.92
Good	mDC	PTS	0.049	0.69	1
Good	mDC	PTTG1	0.27	0.059	0.87
Good	mDC	PTTG1IP	-0.0096	0.84	1
Good	mDC	PTX3	0.12	0.48	0.97
Good	mDC	PUF60	0.015	0.69	1
Good	mDC	PUM1	-0.0011	0.99	1
Good	mDC	PUM2	-0.048	0.56	0.98
Good	mDC	PURA	-0.026	0.77	1
Good	mDC	PURB	-0.065	0.66	1
Good	mDC	PUS1	0.025	0.53	0.98
Good	mDC	PUS10	-0.13	0.065	0.87
Good	mDC	PUS3	-0.069	0.3	0.93
Good	mDC	PUS7	-0.15	0.027	0.79
Good	mDC	PUS7L	-0.053	0.42	0.96
Good	mDC	PUSL1	0.063	0.39	0.95
Good	mDC	PVR	0.0014	0.98	1
Good	mDC	PVRL1	-0.015	0.94	1
Good	mDC	PVRL2	0.024	0.82	1
Good	mDC	PVT1	0.21	1	1
Good	mDC	PWARSN	-0.15	0.75	1
Good	mDC	PWP1	0.02	0.53	0.98
Good	mDC	PWP2	0.031	1	1
Good	mDC	PWWP2A	0.049	0.41	0.96
Good	mDC	PWWP2B	0.063	0.14	0.9
Good	mDC	PXDC1	0.13	0.08	0.87
Good	mDC	PXK	-0.017	0.69	1
Good	mDC	PXMP2	0.12	0.23	0.92
Good	mDC	PXMP4	-0.17	0.094	0.87
Good	mDC	PXN	0.11	0.16	0.9
Good	mDC	PXYLP1	0.11	0.57	0.98
Good	mDC	PYCARD	0.18	0.095	0.87
Good	mDC	PYCARD-AS1	-0.13	0.48	0.97
Good	mDC	PYCR1	0.26	0.02	0.72
Good	mDC	PYCR2	-0.0061	1	1
Good	mDC	PYCRL	0.025	0.76	1
Good	mDC	PYGB	0.055	0.42	0.96
Good	mDC	PYGL	-0.047	0.79	1
Good	mDC	PYGO2	0.033	0.46	0.97
Good	mDC	PYHIN1	0.78	1	1
Good	mDC	PYROXD1	-0.2	0.0059	0.57
Good	mDC	PYROXD2	0.13	0.34	0.94
Good	mDC	QARS	0.0031	0.94	1
Good	mDC	QDPR	0.0064	1	1
Good	mDC	QKI	0.044	0.58	0.98
Good	mDC	QPCT	-0.064	0.3	0.93
Good	mDC	QPCTL	-0.24	0.49	0.98
Good	mDC	QPRT	-0.11	0.13	0.9
Good	mDC	QRICH1	-0.02	0.34	0.94
Good	mDC	QRICH2	-0.32	0.19	0.9
Good	mDC	QRSL1	0.058	0.14	0.9
Good	mDC	QSER1	0.046	0.71	1
Good	mDC	QSOX1	-0.017	0.8	1
Good	mDC	QSOX2	-0.023	0.9	1
Good	mDC	QTRT1	-0.065	0.37	0.94
Good	mDC	QTRTD1	0.12	0.039	0.82
Good	mDC	R3HCC1	-0.04	0.12	0.89
Good	mDC	R3HCC1L	-0.019	0.82	1
Good	mDC	R3HDM1	0.016	0.8	1
Good	mDC	R3HDM2	-0.044	0.59	0.98
Good	mDC	R3HDM4	0.066	0.092	0.87
Good	mDC	RAB10	-0.0085	0.84	1
Good	mDC	RAB11A	0.03	0.29	0.93
Good	mDC	RAB11B	-0.0085	0.9	1
Good	mDC	RAB11B-AS1	-0.06	0.59	0.98
Good	mDC	RAB11FIP1	0.076	0.28	0.93
Good	mDC	RAB11FIP2	-0.066	0.33	0.93
Good	mDC	RAB11FIP3	0.13	1	1
Good	mDC	RAB11FIP4	-0.08	0.44	0.97
Good	mDC	RAB12	-0.41	0.77	1
Good	mDC	RAB13	0.13	0.25	0.92
Good	mDC	RAB14	0.025	0.61	0.99
Good	mDC	RAB15	-0.082	0.81	1
Good	mDC	RAB18	-0.0026	0.97	1
Good	mDC	RAB1A	-0.043	0.3	0.93
Good	mDC	RAB1B	-0.041	0.79	1
Good	mDC	RAB20	-0.16	0.28	0.93
Good	mDC	RAB21	0.038	0.44	0.97
Good	mDC	RAB22A	0.058	0.21	0.91
Good	mDC	RAB23	0.19	0.065	0.87
Good	mDC	RAB24	0.032	0.72	1
Good	mDC	RAB27A	0.038	0.82	1
Good	mDC	RAB28	-0.099	0.043	0.83
Good	mDC	RAB29	0.0062	0.91	1
Good	mDC	RAB2A	0.035	0.44	0.97
Good	mDC	RAB2B	0.014	0.82	1
Good	mDC	RAB30	-0.25	0.16	0.9
Good	mDC	RAB30-AS1	-0.13	0.072	0.87
Good	mDC	RAB31	0.084	0.085	0.87
Good	mDC	RAB32	0.031	0.67	1
Good	mDC	RAB33A	0.12	0.49	0.97
Good	mDC	RAB33B	-0.16	0.05	0.85
Good	mDC	RAB34	0.071	0.18	0.9
Good	mDC	RAB35	-0.016	0.66	1
Good	mDC	RAB36	0.019	0.93	1
Good	mDC	RAB37	-0.021	0.85	1
Good	mDC	RAB38	0.045	0.79	1
Good	mDC	RAB39A	-0.084	0.46	0.97
Good	mDC	RAB39B	0.049	0.6	0.98
Good	mDC	RAB3A	-0.17	0.2	0.9
Good	mDC	RAB3D	0.047	0.56	0.98
Good	mDC	RAB3GAP1	-0.062	0.53	0.98
Good	mDC	RAB3GAP2	-0.021	0.78	1
Good	mDC	RAB3IP	-0.00039	1	1
Good	mDC	RAB40B	0.067	0.63	0.99
Good	mDC	RAB40C	0.099	0.0051	0.55
Good	mDC	RAB44	0.19	0.057	0.86
Good	mDC	RAB4A	0.058	0.3	0.93
Good	mDC	RAB5A	-0.057	0.13	0.9
Good	mDC	RAB5B	0.0031	0.93	1
Good	mDC	RAB5C	-0.24	0.12	0.89
Good	mDC	RAB6A	-0.03	0.56	0.98
Good	mDC	RAB7A	-0.011	0.71	1
Good	mDC	RAB7B	0.26	0.45	0.97
Good	mDC	RAB8A	0.02	0.63	0.99
Good	mDC	RAB8B	-0.00041	1	1
Good	mDC	RAB9A	0.12	0.22	0.91
Good	mDC	RABAC1	0.094	0.31	0.93
Good	mDC	RABEP1	0.059	0.32	0.93
Good	mDC	RABEP2	0.057	0.58	0.98
Good	mDC	RABEPK	-0.13	0.12	0.89
Good	mDC	RABGAP1	-0.046	0.46	0.97
Good	mDC	RABGAP1L	-0.085	0.062	0.87
Good	mDC	RABGEF1	0.025	0.34	0.94
Good	mDC	RABGGTA	-0.012	0.84	1
Good	mDC	RABGGTB	-0.00057	1	1
Good	mDC	RABIF	0.019	0.74	1
Good	mDC	RABL2A	-0.088	0.27	0.92
Good	mDC	RABL2B	-0.084	0.019	0.71
Good	mDC	RABL3	-0.073	0.42	0.96
Good	mDC	RABL6	0.011	0.9	1
Good	mDC	RAC1	0.089	0.24	0.92
Good	mDC	RAC2	0.045	0.2	0.9
Good	mDC	RACGAP1	-0.21	0.096	0.87
Good	mDC	RAD1	-0.038	0.37	0.94
Good	mDC	RAD17	-0.047	0.35	0.94
Good	mDC	RAD18	0.065	0.39	0.95
Good	mDC	RAD21	-0.088	0.01	0.6
Good	mDC	RAD23A	0.071	0.23	0.92
Good	mDC	RAD23B	0.031	0.86	1
Good	mDC	RAD50	-0.019	0.77	1
Good	mDC	RAD51	0.48	0.1	0.87
Good	mDC	RAD51-AS1	-0.23	0.18	0.9
Good	mDC	RAD51AP1	-0.16	0.51	0.98
Good	mDC	RAD51B	0.16	0.095	0.87
Good	mDC	RAD51C	0.069	0.37	0.94
Good	mDC	RAD51D	-0.041	0.38	0.94
Good	mDC	RAD52	-0.094	0.42	0.96
Good	mDC	RAD54B	0.24	0.33	0.93
Good	mDC	RAD54L	-0.045	0.68	1
Good	mDC	RAD54L2	0.13	0.33	0.93
Good	mDC	RAD9A	0.0093	0.94	1
Good	mDC	RAD9B	-0.095	0.49	0.97
Good	mDC	RAE1	0.043	0.18	0.9
Good	mDC	RAF1	-0.035	0.69	1
Good	mDC	RAI1	0.2	0.28	0.92
Good	mDC	RALA	0.033	0.62	0.99
Good	mDC	RALB	0.044	0.11	0.87
Good	mDC	RALBP1	0.095	0.015	0.65
Good	mDC	RALGAPA1	-0.15	0.17	0.9
Good	mDC	RALGAPA2	0.0055	0.95	1
Good	mDC	RALGAPB	-0.009	0.94	1
Good	mDC	RALGDS	-0.092	0.19	0.9
Good	mDC	RALGPS1	0.27	0.2	0.9
Good	mDC	RALGPS2	-0.0062	0.96	1
Good	mDC	RALY	0.074	0.1	0.87
Good	mDC	RAMP1	0.53	0.087	0.87
Good	mDC	RAN	0.043	0.23	0.91
Good	mDC	RANBP1	0.16	0.062	0.87
Good	mDC	RANBP10	0.078	0.04	0.82
Good	mDC	RANBP17	-0.59	0.27	0.92
Good	mDC	RANBP2	0.029	0.77	1
Good	mDC	RANBP3	-0.041	0.45	0.97
Good	mDC	RANBP6	-0.073	0.3	0.93
Good	mDC	RANBP9	-0.11	0.064	0.87
Good	mDC	RANGAP1	0.17	0.014	0.65
Good	mDC	RAP1A	-0.0044	0.95	1
Good	mDC	RAP1B	0.0011	0.98	1
Good	mDC	RAP1GAP2	0.071	0.39	0.95
Good	mDC	RAP1GDS1	0.0051	0.92	1
Good	mDC	RAP2A	-0.09	0.28	0.92
Good	mDC	RAP2B	-0.01	0.88	1
Good	mDC	RAP2C	0.013	0.86	1
Good	mDC	RAP2C-AS1	-0.00053	1	1
Good	mDC	RAPGEF1	-0.041	0.36	0.94
Good	mDC	RAPGEF2	-0.061	0.63	0.99
Good	mDC	RAPGEF6	-0.04	0.7	1
Good	mDC	RAPGEFL1	0.018	0.93	1
Good	mDC	RAPH1	0.19	1	1
Good	mDC	RARA	-0.015	0.5	0.98
Good	mDC	RARA-AS1	0.086	0.38	0.94
Good	mDC	RARG	-0.0025	0.94	1
Good	mDC	RARRES3	0.1	0.38	0.94
Good	mDC	RARS	0.026	0.45	0.97
Good	mDC	RARS2	-0.087	0.1	0.87
Good	mDC	RASA1	-0.14	0.2	0.9
Good	mDC	RASA2	0.11	0.15	0.9
Good	mDC	RASA3	0.047	0.76	1
Good	mDC	RASA4	-0.27	0.35	0.94
Good	mDC	RASA4B	0.2	0.3	0.93
Good	mDC	RASA4CP	-0.19	0.21	0.91
Good	mDC	RASAL1	0.46	0.065	0.87
Good	mDC	RASAL2	-0.13	0.24	0.92
Good	mDC	RASAL3	0.045	0.4	0.95
Good	mDC	RASGEF1A	0.11	0.41	0.96
Good	mDC	RASGEF1B	-0.21	0.14	0.9
Good	mDC	RASGRF1	0.15	0.15	0.9
Good	mDC	RASGRP1	0.046	0.89	1
Good	mDC	RASGRP2	0.095	0.19	0.9
Good	mDC	RASGRP3	-0.15	0.44	0.97
Good	mDC	RASGRP4	0.033	0.71	1
Good	mDC	RASL10A	0.064	0.82	1
Good	mDC	RASSF1	0.073	0.24	0.92
Good	mDC	RASSF1-AS1	-0.042	0.82	1
Good	mDC	RASSF2	0.033	0.78	1
Good	mDC	RASSF3	0.026	0.86	1
Good	mDC	RASSF4	-0.025	0.39	0.95
Good	mDC	RASSF5	-0.04	0.48	0.97
Good	mDC	RASSF7	0.16	0.08	0.87
Good	mDC	RASSF8	0.34	0.064	0.87
Good	mDC	RAVER1	-0.054	0.05	0.85
Good	mDC	RAVER2	-0.099	0.4	0.95
Good	mDC	RB1	-0.045	0.55	0.98
Good	mDC	RB1CC1	-0.035	0.65	0.99
Good	mDC	RBAK	-0.0081	0.94	1
Good	mDC	RBBP4	0.0084	0.81	1
Good	mDC	RBBP5	0.0064	0.93	1
Good	mDC	RBBP6	-0.058	0.46	0.97
Good	mDC	RBBP7	0.02	0.12	0.89
Good	mDC	RBBP8	-0.0088	0.85	1
Good	mDC	RBBP9	0.086	0.22	0.91
Good	mDC	RBCK1	0.0025	0.96	1
Good	mDC	RBFA	0.096	1	1
Good	mDC	RBKS	-0.098	0.24	0.92
Good	mDC	RBL1	-0.041	0.56	0.98
Good	mDC	RBL2	-0.032	0.74	1
Good	mDC	RBM10	0.028	0.75	1
Good	mDC	RBM12	0.091	0.33	0.93
Good	mDC	RBM12B	-0.06	0.53	0.98
Good	mDC	RBM12B-AS1	0.12	0.64	0.99
Good	mDC	RBM14	0.013	0.83	1
Good	mDC	RBM15	0.06	0.077	0.87
Good	mDC	RBM15B	0.065	0.23	0.92
Good	mDC	RBM17	0.0033	0.93	1
Good	mDC	RBM18	0.04	0.48	0.97
Good	mDC	RBM19	-0.071	0.15	0.9
Good	mDC	RBM22	-0.035	0.55	0.98
Good	mDC	RBM23	0.024	0.62	0.99
Good	mDC	RBM25	0.0046	0.94	1
Good	mDC	RBM26	-0.021	0.66	1
Good	mDC	RBM26-AS1	0.11	0.82	1
Good	mDC	RBM27	-0.072	0.091	0.87
Good	mDC	RBM28	0.05	0.54	0.98
Good	mDC	RBM3	0.012	0.9	1
Good	mDC	RBM33	0.0043	0.96	1
Good	mDC	RBM34	0.033	0.56	0.98
Good	mDC	RBM38	0.074	0.46	0.97
Good	mDC	RBM39	-0.019	0.58	0.98
Good	mDC	RBM4	-0.0033	0.95	1
Good	mDC	RBM41	-0.045	0.26	0.92
Good	mDC	RBM42	0.12	0.031	0.79
Good	mDC	RBM43	-0.2	0.024	0.78
Good	mDC	RBM44	0.027	0.93	1
Good	mDC	RBM45	-0.051	0.17	0.9
Good	mDC	RBM47	0.0091	0.9	1
Good	mDC	RBM48	-0.016	0.54	0.98
Good	mDC	RBM4B	-0.023	0.69	1
Good	mDC	RBM5	-0.027	0.53	0.98
Good	mDC	RBM5-AS1	-0.36	0.055	0.86
Good	mDC	RBM6	-0.017	0.7	1
Good	mDC	RBM7	-0.0016	0.98	1
Good	mDC	RBM8A	0.077	0.088	0.87
Good	mDC	RBMS1	-0.083	0.11	0.87
Good	mDC	RBMS2	0.062	0.6	0.98
Good	mDC	RBMX	-0.027	0.33	0.93
Good	mDC	RBMX2	0.062	0.59	0.98
Good	mDC	RBMXL1	0.15	0.061	0.87
Good	mDC	RBPJ	-0.0041	0.93	1
Good	mDC	RBSN	-0.076	0.43	0.96
Good	mDC	RBX1	0.16	0.15	0.9
Good	mDC	RC3H1	-0.1	0.32	0.93
Good	mDC	RC3H2	-0.063	0.15	0.9
Good	mDC	RCAN1	0.032	0.47	0.97
Good	mDC	RCAN3	0.034	0.75	1
Good	mDC	RCBTB1	-0.16	0.26	0.92
Good	mDC	RCBTB2	-0.097	0.25	0.92
Good	mDC	RCC1	-0.0074	0.91	1
Good	mDC	RCC2	0.092	0.48	0.97
Good	mDC	RCCD1	-0.097	0.69	1
Good	mDC	RCE1	0.021	0.79	1
Good	mDC	RCHY1	0.13	0.069	0.87
Good	mDC	RCL1	0.054	0.46	0.97
Good	mDC	RCN1	-0.03	0.41	0.96
Good	mDC	RCN2	-0.023	0.68	1
Good	mDC	RCN3	-0.11	0.53	0.98
Good	mDC	RCOR1	0.062	0.62	0.99
Good	mDC	RCOR3	-0.072	0.27	0.92
Good	mDC	RCSD1	0.019	0.74	1
Good	mDC	RDH10	-0.24	0.073	0.87
Good	mDC	RDH11	0.013	0.82	1
Good	mDC	RDH13	-0.12	0.066	0.87
Good	mDC	RDH14	0.26	0.043	0.83
Good	mDC	RDH5	-0.16	0.37	0.94
Good	mDC	RDX	0.016	0.61	0.99
Good	mDC	REC8	0.014	0.94	1
Good	mDC	RECK	0.091	0.35	0.94
Good	mDC	RECQL	0.022	0.65	0.99
Good	mDC	RECQL4	-0.22	0.41	0.96
Good	mDC	RECQL5	0.067	0.023	0.76
Good	mDC	REEP3	-0.04	0.57	0.98
Good	mDC	REEP4	0.075	0.22	0.91
Good	mDC	REEP5	0.037	0.49	0.98
Good	mDC	REEP6	-0.049	0.68	1
Good	mDC	REL	-0.065	0.18	0.9
Good	mDC	RELA	-0.014	0.71	1
Good	mDC	RELB	0.04	0.6	0.98
Good	mDC	RELL1	-0.046	0.6	0.98
Good	mDC	RELL2	-0.13	0.25	0.92
Good	mDC	RELT	-0.051	1	1
Good	mDC	RENBP	-0.16	0.45	0.97
Good	mDC	REPIN1	0.034	0.58	0.98
Good	mDC	REPS1	-0.044	0.029	0.79
Good	mDC	REPS2	-0.012	0.78	1
Good	mDC	RER1	-0.0017	0.95	1
Good	mDC	RERE	-0.05	0.4	0.96
Good	mDC	REST	-0.0045	0.93	1
Good	mDC	RETN	0.36	0.0093	0.58
Good	mDC	RETSAT	-0.034	0.41	0.96
Good	mDC	REV1	0.0042	0.94	1
Good	mDC	REV3L	-0.012	0.85	1
Good	mDC	REXO1	-0.057	0.36	0.94
Good	mDC	REXO2	0.077	0.36	0.94
Good	mDC	REXO4	0.082	0.066	0.87
Good	mDC	RFC1	0.042	0.085	0.87
Good	mDC	RFC2	0.011	0.84	1
Good	mDC	RFC3	0.012	0.88	1
Good	mDC	RFC4	0.14	0.14	0.9
Good	mDC	RFC5	-0.0011	0.97	1
Good	mDC	RFFL	-0.036	0.69	1
Good	mDC	RFK	-0.035	0.59	0.98
Good	mDC	RFNG	0.065	0.48	0.97
Good	mDC	RFPL4A	0.015	0.94	1
Good	mDC	RFT1	0.065	0.25	0.92
Good	mDC	RFTN1	-0.035	0.55	0.98
Good	mDC	RFWD2	0.0058	0.89	1
Good	mDC	RFWD3	0.00025	1	1
Good	mDC	RFX1	0.0035	0.98	1
Good	mDC	RFX2	-0.02	0.93	1
Good	mDC	RFX3	-0.16	0.08	0.87
Good	mDC	RFX5	-0.051	0.46	0.97
Good	mDC	RFX7	0.098	0.015	0.65
Good	mDC	RFXANK	-0.049	0.18	0.9
Good	mDC	RFXAP	-0.15	0.14	0.9
Good	mDC	RGAG4	0.06	0.82	1
Good	mDC	RGCC	0.28	0.36	0.94
Good	mDC	RGL1	-0.075	0.77	1
Good	mDC	RGL2	-0.092	0.28	0.92
Good	mDC	RGL4	-0.12	0.12	0.88
Good	mDC	RGP1	0.023	0.84	1
Good	mDC	RGS1	-0.24	0.58	0.98
Good	mDC	RGS10	0.029	0.79	1
Good	mDC	RGS12	0.23	0.078	0.87
Good	mDC	RGS14	0.1	0.088	0.87
Good	mDC	RGS18	-0.044	0.52	0.98
Good	mDC	RGS19	0.068	0.16	0.9
Good	mDC	RGS2	-0.18	0.43	0.97
Good	mDC	RGS3	-0.028	0.76	1
Good	mDC	RGS5	-0.12	0.28	0.93
Good	mDC	RHBDD1	-0.089	0.34	0.94
Good	mDC	RHBDD2	0.08	0.12	0.89
Good	mDC	RHBDD3	-0.0086	0.93	1
Good	mDC	RHBDF2	-0.054	0.66	1
Good	mDC	RHD	-0.17	0.32	0.93
Good	mDC	RHEB	0.014	0.85	1
Good	mDC	RHEBL1	-0.098	0.43	0.97
Good	mDC	RHNO1	-0.072	0.29	0.93
Good	mDC	RHOA	-0.038	0.13	0.89
Good	mDC	RHOB	-0.034	0.88	1
Good	mDC	RHOBTB1	-0.056	0.81	1
Good	mDC	RHOBTB2	-0.077	0.55	0.98
Good	mDC	RHOBTB3	-0.034	0.74	1
Good	mDC	RHOC	0.056	0.51	0.98
Good	mDC	RHOF	0.053	0.63	0.99
Good	mDC	RHOG	0.083	0.075	0.87
Good	mDC	RHOH	-0.093	1	1
Good	mDC	RHOQ	-0.12	0.18	0.9
Good	mDC	RHOT1	0.0084	0.86	1
Good	mDC	RHOT2	-0.019	0.82	1
Good	mDC	RHOU	-0.0096	0.95	1
Good	mDC	RHOXF1-AS1	0.01	0.93	1
Good	mDC	RHPN1	-0.04	0.81	1
Good	mDC	RHPN1-AS1	0.18	0.28	0.92
Good	mDC	RIBC2	0.18	0.14	0.9
Good	mDC	RIC1	-0.02	0.86	1
Good	mDC	RIC8A	0.013	0.41	0.96
Good	mDC	RIC8B	0.0066	0.92	1
Good	mDC	RICTOR	-0.083	0.12	0.88
Good	mDC	RIF1	0.026	0.63	0.99
Good	mDC	RILP	-0.00033	1	1
Good	mDC	RILPL2	0.078	0.24	0.92
Good	mDC	RIMBP3	0.37	0.077	0.87
Good	mDC	RIMKLB	-0.17	0.16	0.9
Good	mDC	RIMS3	-0.029	0.9	1
Good	mDC	RIN1	0.19	0.17	0.9
Good	mDC	RIN2	-0.15	0.0074	0.57
Good	mDC	RIN3	-0.01	0.81	1
Good	mDC	RING1	-0.097	0.44	0.97
Good	mDC	RINL	-0.0081	0.9	1
Good	mDC	RINT1	-0.0098	0.83	1
Good	mDC	RIOK1	-0.024	0.64	0.99
Good	mDC	RIOK2	0.0023	0.91	1
Good	mDC	RIOK3	-0.063	0.41	0.96
Good	mDC	RIPK1	0.068	0.26	0.92
Good	mDC	RIPK2	-0.059	0.54	0.98
Good	mDC	RIPK3	-0.081	0.18	0.9
Good	mDC	RIT1	0.11	0.18	0.9
Good	mDC	RITA1	0.089	0.36	0.94
Good	mDC	RLF	-0.038	0.15	0.9
Good	mDC	RLIM	-0.035	0.69	1
Good	mDC	RLN3	-0.11	0.77	1
Good	mDC	RLTPR	-0.18	0.38	0.94
Good	mDC	RMDN1	-0.076	0.00056	0.24
Good	mDC	RMDN2	-0.064	0.73	1
Good	mDC	RMDN3	0.0019	0.97	1
Good	mDC	RMI1	-0.11	0.29	0.93
Good	mDC	RMI2	-0.021	0.93	1
Good	mDC	RMND1	-0.077	0.26	0.92
Good	mDC	RMND5A	-0.0014	0.94	1
Good	mDC	RMND5B	0.055	0.071	0.87
Good	mDC	RN7SK	-0.29	0.25	0.92
Good	mDC	RN7SL1	0.11	0.57	0.98
Good	mDC	RN7SL2	-0.022	0.91	1
Good	mDC	RNA18S5	0.071	0.77	1
Good	mDC	RNA28S5	0.32	0.47	0.97
Good	mDC	RNA45S5	0.43	0.071	0.87
Good	mDC	RNASE1	-0.033	0.71	1
Good	mDC	RNASE2	-0.048	0.9	1
Good	mDC	RNASE3	-0.32	0.37	0.94
Good	mDC	RNASE4	0.092	0.62	0.99
Good	mDC	RNASE6	0.012	0.91	1
Good	mDC	RNASEH1	0.021	0.72	1
Good	mDC	RNASEH1-AS1	0.047	0.65	0.99
Good	mDC	RNASEH2A	0.026	0.77	1
Good	mDC	RNASEH2B	0.0054	0.89	1
Good	mDC	RNASEH2B-AS1	0.0041	0.98	1
Good	mDC	RNASEH2C	0.097	0.23	0.92
Good	mDC	RNASEK	-0.14	0.22	0.91
Good	mDC	RNASEL	0.008	0.95	1
Good	mDC	RNASET2	-0.0007	0.99	1
Good	mDC	RND1	-0.12	0.28	0.92
Good	mDC	RNF10	-0.035	0.56	0.98
Good	mDC	RNF103	-0.076	0.55	0.98
Good	mDC	RNF11	-0.096	0.15	0.9
Good	mDC	RNF111	-0.043	0.4	0.95
Good	mDC	RNF113A	0.066	0.18	0.9
Good	mDC	RNF114	0.042	0.0099	0.6
Good	mDC	RNF115	-0.072	0.18	0.9
Good	mDC	RNF121	-0.084	0.25	0.92
Good	mDC	RNF123	-0.0074	0.87	1
Good	mDC	RNF125	-0.018	0.76	1
Good	mDC	RNF126	0.1	0.036	0.81
Good	mDC	RNF13	-0.038	0.25	0.92
Good	mDC	RNF130	0.077	0.41	0.96
Good	mDC	RNF135	-0.045	0.47	0.97
Good	mDC	RNF138	-0.045	0.49	0.97
Good	mDC	RNF139	-0.14	0.13	0.9
Good	mDC	RNF139-AS1	-0.045	0.82	1
Good	mDC	RNF14	0.032	0.69	1
Good	mDC	RNF141	-0.15	0.24	0.92
Good	mDC	RNF144A	0.066	0.35	0.94
Good	mDC	RNF144B	0.0066	0.95	1
Good	mDC	RNF145	-0.15	0.48	0.97
Good	mDC	RNF146	0.081	0.084	0.87
Good	mDC	RNF149	-0.0053	0.95	1
Good	mDC	RNF166	0.086	0.13	0.9
Good	mDC	RNF167	0.18	0.066	0.87
Good	mDC	RNF168	-0.069	0.18	0.9
Good	mDC	RNF169	0.18	0.21	0.9
Good	mDC	RNF170	-0.0099	0.9	1
Good	mDC	RNF175	0.039	0.85	1
Good	mDC	RNF181	0.1	0.25	0.92
Good	mDC	RNF185	-0.003	0.97	1
Good	mDC	RNF187	0.052	0.16	0.9
Good	mDC	RNF19A	-0.075	0.23	0.92
Good	mDC	RNF19B	0.005	0.93	1
Good	mDC	RNF2	0.046	0.54	0.98
Good	mDC	RNF20	-0.054	0.34	0.94
Good	mDC	RNF207	0.16	0.33	0.93
Good	mDC	RNF213	-0.018	0.84	1
Good	mDC	RNF214	-0.094	0.081	0.87
Good	mDC	RNF216	0.0026	0.96	1
Good	mDC	RNF216P1	-0.082	0.17	0.9
Good	mDC	RNF217	-0.12	0.31	0.93
Good	mDC	RNF219	0.12	0.01	0.6
Good	mDC	RNF220	0.0091	0.66	1
Good	mDC	RNF24	0.013	0.84	1
Good	mDC	RNF25	-0.065	0.064	0.87
Good	mDC	RNF26	0.024	0.67	1
Good	mDC	RNF31	-0.071	0.0017	0.41
Good	mDC	RNF32	0.017	0.89	1
Good	mDC	RNF34	0.0045	0.89	1
Good	mDC	RNF38	-0.063	0.5	0.98
Good	mDC	RNF4	-0.022	0.5	0.98
Good	mDC	RNF40	-0.0021	0.98	1
Good	mDC	RNF41	0.011	0.87	1
Good	mDC	RNF43	-0.26	0.057	0.86
Good	mDC	RNF44	0.056	0.71	1
Good	mDC	RNF5	0.098	0.15	0.9
Good	mDC	RNF6	-0.031	0.64	0.99
Good	mDC	RNF7	-0.0017	0.98	1
Good	mDC	RNF8	-0.022	0.78	1
Good	mDC	RNFT1	-0.095	0.067	0.87
Good	mDC	RNGTT	0.097	0.065	0.87
Good	mDC	RNH1	0.036	0.43	0.97
Good	mDC	RNLS	-0.081	0.39	0.95
Good	mDC	RNMT	-0.0052	0.94	1
Good	mDC	RNMTL1	0.022	0.46	0.97
Good	mDC	RNPC3	-0.074	0.49	0.98
Good	mDC	RNPEP	0.024	0.57	0.98
Good	mDC	RNPEPL1	0.055	0.27	0.92
Good	mDC	RNPS1	0.027	0.33	0.93
Good	mDC	RNU2-2P	-0.49	0.17	0.9
Good	mDC	RNU4ATAC	-0.41	0.28	0.93
Good	mDC	RNU5A-1	-0.48	0.32	0.93
Good	mDC	RNU5D-1	-0.24	0.44	0.97
Good	mDC	RNVU1-14	-0.76	0.11	0.88
Good	mDC	RNVU1-19	-0.58	0.17	0.9
Good	mDC	RNVU1-6	-0.35	0.34	0.94
Good	mDC	ROBO1	-0.15	0.71	1
Good	mDC	ROBO3	-0.11	0.45	0.97
Good	mDC	ROBO4	-0.12	0.73	1
Good	mDC	ROCK1	-0.0036	0.93	1
Good	mDC	ROCK2	-0.023	0.77	1
Good	mDC	ROGDI	0.14	0.14	0.9
Good	mDC	ROMO1	0.17	0.16	0.9
Good	mDC	RORA	-0.068	0.83	1
Good	mDC	RP2	-0.023	0.81	1
Good	mDC	RP9	0.098	0.35	0.94
Good	mDC	RP9P	0.14	0.19	0.9
Good	mDC	RPA1	-0.015	0.86	1
Good	mDC	RPA2	0.052	0.24	0.92
Good	mDC	RPA3	0.1	0.29	0.93
Good	mDC	RPA4	0.14	0.58	0.98
Good	mDC	RPAIN	0.014	0.86	1
Good	mDC	RPAP1	0.033	0.23	0.92
Good	mDC	RPAP2	-0.075	0.19	0.9
Good	mDC	RPAP3	-0.022	0.58	0.98
Good	mDC	RPARP-AS1	-0.16	0.41	0.96
Good	mDC	RPE	-0.018	0.76	1
Good	mDC	RPF1	0.097	0.17	0.9
Good	mDC	RPF2	0.082	0.23	0.92
Good	mDC	RPGR	-0.077	0.47	0.97
Good	mDC	RPGRIP1	-0.29	0.04	0.82
Good	mDC	RPGRIP1L	-0.56	0.033	0.8
Good	mDC	RPH3A	0.085	0.73	1
Good	mDC	RPH3AL	0.0036	0.98	1
Good	mDC	RPIA	0.087	0.18	0.9
Good	mDC	RPL10	0.055	0.42	0.96
Good	mDC	RPL10A	0.1	0.2	0.9
Good	mDC	RPL11	0.12	0.18	0.9
Good	mDC	RPL12	0.16	0.13	0.9
Good	mDC	RPL13	0.12	0.12	0.89
Good	mDC	RPL13A	0.099	0.15	0.9
Good	mDC	RPL13AP5	0.28	0.19	0.9
Good	mDC	RPL13P5	-0.16	0.18	0.9
Good	mDC	RPL14	0.047	0.48	0.97
Good	mDC	RPL15	0.041	0.32	0.93
Good	mDC	RPL17	0.026	0.83	1
Good	mDC	RPL18	0.068	0.26	0.92
Good	mDC	RPL18A	0.15	0.056	0.86
Good	mDC	RPL19	0.088	0.21	0.91
Good	mDC	RPL21	0.1	0.21	0.91
Good	mDC	RPL21P44	-0.08	0.82	1
Good	mDC	RPL22	0.14	0.1	0.87
Good	mDC	RPL22L1	0.16	0.36	0.94
Good	mDC	RPL23	0.087	0.43	0.97
Good	mDC	RPL23A	0.081	0.31	0.93
Good	mDC	RPL23AP53	-0.04	0.76	1
Good	mDC	RPL23AP7	0.15	0.032	0.8
Good	mDC	RPL23AP82	-0.19	0.098	0.87
Good	mDC	RPL24	0.063	0.46	0.97
Good	mDC	RPL26	0.15	0.12	0.89
Good	mDC	RPL26L1	0.082	0.25	0.92
Good	mDC	RPL27	0.11	0.21	0.91
Good	mDC	RPL27A	0.1	0.098	0.87
Good	mDC	RPL28	0.082	0.29	0.93
Good	mDC	RPL29	0.099	0.085	0.87
Good	mDC	RPL3	0.066	0.14	0.9
Good	mDC	RPL30	0.091	0.32	0.93
Good	mDC	RPL31	0.13	0.22	0.91
Good	mDC	RPL32	0.12	0.17	0.9
Good	mDC	RPL32P3	-0.042	0.72	1
Good	mDC	RPL34	0.18	0.091	0.87
Good	mDC	RPL35	0.16	0.08	0.87
Good	mDC	RPL35A	0.12	0.23	0.92
Good	mDC	RPL36	0.15	0.069	0.87
Good	mDC	RPL36A	-0.089	0.71	1
Good	mDC	RPL36AL	0.14	0.18	0.9
Good	mDC	RPL37	0.12	0.26	0.92
Good	mDC	RPL37A	0.15	0.21	0.9
Good	mDC	RPL38	0.15	0.15	0.9
Good	mDC	RPL39	0.12	0.27	0.92
Good	mDC	RPL39L	-0.078	0.67	1
Good	mDC	RPL4	0.057	0.29	0.93
Good	mDC	RPL41	0.081	0.34	0.94
Good	mDC	RPL5	0.078	0.29	0.93
Good	mDC	RPL6	0.11	0.17	0.9
Good	mDC	RPL7	0.086	0.24	0.92
Good	mDC	RPL7A	0.093	0.16	0.9
Good	mDC	RPL7L1	0.018	0.33	0.93
Good	mDC	RPL8	0.11	0.14	0.9
Good	mDC	RPL9	0.095	0.26	0.92
Good	mDC	RPLP0	0.056	0.39	0.95
Good	mDC	RPLP1	0.12	0.15	0.9
Good	mDC	RPLP2	0.12	0.16	0.9
Good	mDC	RPN1	-0.019	0.58	0.98
Good	mDC	RPN2	-0.012	0.66	1
Good	mDC	RPP14	0.07	0.025	0.79
Good	mDC	RPP25	0.066	0.56	0.98
Good	mDC	RPP25L	0.013	0.74	1
Good	mDC	RPP30	-0.081	0.078	0.87
Good	mDC	RPP38	0.094	0.053	0.86
Good	mDC	RPP40	0.013	0.86	1
Good	mDC	RPPH1	0.34	1	1
Good	mDC	RPRD1A	-0.094	0.032	0.79
Good	mDC	RPRD1B	0.015	0.92	1
Good	mDC	RPRD2	0.03	0.83	1
Good	mDC	RPS10P7	-0.24	0.45	0.97
Good	mDC	RPS11	0.091	0.17	0.9
Good	mDC	RPS12	0.13	0.21	0.91
Good	mDC	RPS13	0.095	0.27	0.92
Good	mDC	RPS14	0.11	0.092	0.87
Good	mDC	RPS15	0.15	0.074	0.87
Good	mDC	RPS15A	0.11	0.26	0.92
Good	mDC	RPS15AP10	0.3	0.11	0.88
Good	mDC	RPS16	0.12	0.22	0.91
Good	mDC	RPS16P5	0.1	0.65	0.99
Good	mDC	RPS17	0.15	0.16	0.9
Good	mDC	RPS18	0.13	0.083	0.87
Good	mDC	RPS19	0.17	0.078	0.87
Good	mDC	RPS19BP1	0.097	0.2	0.9
Good	mDC	RPS2	0.061	0.29	0.93
Good	mDC	RPS20	0.12	0.22	0.91
Good	mDC	RPS21	0.23	0.05	0.85
Good	mDC	RPS23	0.095	0.2	0.9
Good	mDC	RPS24	0.11	0.28	0.92
Good	mDC	RPS25	0.14	0.14	0.9
Good	mDC	RPS26	0.17	0.14	0.9
Good	mDC	RPS27	0.15	0.18	0.9
Good	mDC	RPS27A	0.071	0.45	0.97
Good	mDC	RPS27L	0.17	0.2	0.9
Good	mDC	RPS28	0.16	0.06	0.87
Good	mDC	RPS29	0.14	0.27	0.92
Good	mDC	RPS2P32	0.16	0.26	0.92
Good	mDC	RPS3	0.11	0.2	0.9
Good	mDC	RPS3A	0.054	0.51	0.98
Good	mDC	RPS4X	0.1	0.27	0.92
Good	mDC	RPS5	0.085	0.26	0.92
Good	mDC	RPS6	0.079	0.22	0.91
Good	mDC	RPS6KA1	0.04	0.45	0.97
Good	mDC	RPS6KA2	0.056	0.57	0.98
Good	mDC	RPS6KA3	-0.097	0.23	0.92
Good	mDC	RPS6KA4	0.018	0.72	1
Good	mDC	RPS6KA5	0.059	0.031	0.79
Good	mDC	RPS6KB1	-0.036	0.64	0.99
Good	mDC	RPS6KB2	0.02	0.54	0.98
Good	mDC	RPS6KC1	-0.051	0.59	0.98
Good	mDC	RPS6KL1	0.15	0.36	0.94
Good	mDC	RPS7	0.11	0.17	0.9
Good	mDC	RPS8	0.12	0.19	0.9
Good	mDC	RPS9	0.089	0.29	0.93
Good	mDC	RPSA	0.097	0.23	0.91
Good	mDC	RPSAP58	-0.012	0.94	1
Good	mDC	RPTOR	-0.017	0.91	1
Good	mDC	RPUSD1	0.088	0.083	0.87
Good	mDC	RPUSD2	0.1	0.03	0.79
Good	mDC	RPUSD3	0.0051	0.93	1
Good	mDC	RPUSD4	-0.021	0.53	0.98
Good	mDC	RQCD1	0.067	0.36	0.94
Good	mDC	RRAGA	0.046	0.25	0.92
Good	mDC	RRAGB	0.019	0.61	0.99
Good	mDC	RRAGC	-0.034	0.65	0.99
Good	mDC	RRAGD	0.065	0.75	1
Good	mDC	RRAS	0.13	0.24	0.92
Good	mDC	RRAS2	0.21	0.17	0.9
Good	mDC	RRBP1	0.058	0.26	0.92
Good	mDC	RREB1	-0.022	0.82	1
Good	mDC	RRM1	-0.0058	0.92	1
Good	mDC	RRM2	-0.24	0.66	0.99
Good	mDC	RRM2B	-0.05	0.6	0.98
Good	mDC	RRN3	0.044	0.61	0.99
Good	mDC	RRN3P1	-0.069	0.41	0.96
Good	mDC	RRN3P2	-0.092	0.58	0.98
Good	mDC	RRN3P3	-0.032	0.77	1
Good	mDC	RRNAD1	-0.034	0.79	1
Good	mDC	RRP1	-0.00025	1	1
Good	mDC	RRP12	-0.075	0.27	0.92
Good	mDC	RRP15	0.067	0.53	0.98
Good	mDC	RRP1B	0.0089	0.86	1
Good	mDC	RRP36	-0.061	0.0062	0.57
Good	mDC	RRP7A	0.068	0.26	0.92
Good	mDC	RRP7BP	-0.2	0.25	0.92
Good	mDC	RRP8	0.065	0.17	0.9
Good	mDC	RRP9	0.033	0.58	0.98
Good	mDC	RRS1	0.12	0.34	0.94
Good	mDC	RSAD1	0.07	0.55	0.98
Good	mDC	RSAD2	-0.21	0.079	0.87
Good	mDC	RSBN1	0.0077	0.78	1
Good	mDC	RSBN1L	-0.13	0.33	0.93
Good	mDC	RSC1A1	0.062	0.4	0.95
Good	mDC	RSF1	0.11	0.18	0.9
Good	mDC	RSG1	0.19	0.18	0.9
Good	mDC	RSL1D1	0.024	0.5	0.98
Good	mDC	RSL24D1	0.0023	0.98	1
Good	mDC	RSPH3	-0.029	0.61	0.99
Good	mDC	RSPH9	-0.16	1	1
Good	mDC	RSPRY1	-0.00023	1	1
Good	mDC	RSRC1	-0.05	0.47	0.97
Good	mDC	RSRC2	0.058	0.35	0.94
Good	mDC	RSRP1	-0.093	0.42	0.96
Good	mDC	RSU1	0.0015	0.94	1
Good	mDC	RTCA	-0.032	0.3	0.93
Good	mDC	RTCB	-0.042	0.38	0.94
Good	mDC	RTF1	0.029	0.54	0.98
Good	mDC	RTFDC1	0.027	0.56	0.98
Good	mDC	RTKN	0.11	0.45	0.97
Good	mDC	RTN1	0.031	0.6	0.98
Good	mDC	RTN2	0.075	0.56	0.98
Good	mDC	RTN3	0.028	0.67	1
Good	mDC	RTN4	-0.041	0.6	0.98
Good	mDC	RTN4IP1	0.0008	0.99	1
Good	mDC	RTN4RL2	0.2	0.26	0.92
Good	mDC	RTP4	0.072	0.33	0.93
Good	mDC	RTTN	-0.15	0.46	0.97
Good	mDC	RUFY1	0.038	1	1
Good	mDC	RUFY2	-0.22	0.0015	0.38
Good	mDC	RUFY3	-0.11	0.00044	0.24
Good	mDC	RUFY4	-0.25	0.015	0.66
Good	mDC	RUNDC1	0.02	0.61	0.99
Good	mDC	RUNX1	0.017	0.86	1
Good	mDC	RUNX1-IT1	-0.15	0.51	0.98
Good	mDC	RUNX2	0.0068	0.95	1
Good	mDC	RUNX3	0.19	0.13	0.9
Good	mDC	RUSC1	0.075	0.046	0.84
Good	mDC	RUSC2	-0.024	0.96	1
Good	mDC	RUVBL1	0.035	0.47	0.97
Good	mDC	RUVBL2	0.1	0.11	0.87
Good	mDC	RWDD1	0.12	0.14	0.9
Good	mDC	RWDD2A	-0.096	0.26	0.92
Good	mDC	RWDD2B	-0.13	0.15	0.9
Good	mDC	RWDD3	0.098	0.21	0.9
Good	mDC	RWDD4	0.031	0.67	1
Good	mDC	RXFP4	0.53	0.26	0.92
Good	mDC	RXRA	0.092	0.35	0.94
Good	mDC	RXRB	-0.0067	0.92	1
Good	mDC	RYBP	-0.047	0.76	1
Good	mDC	RYK	-0.11	0.25	0.92
Good	mDC	RYR1	0.033	1	1
Good	mDC	RYR3	-0.094	0.17	0.9
Good	mDC	S100A10	0.091	0.3	0.93
Good	mDC	S100A11	0.13	0.14	0.9
Good	mDC	S100A12	0.065	0.78	1
Good	mDC	S100A13	0.098	1	1
Good	mDC	S100A4	0.16	0.26	0.92
Good	mDC	S100A6	0.16	0.12	0.89
Good	mDC	S100A8	-0.035	0.91	1
Good	mDC	S100A9	0.028	0.91	1
Good	mDC	S100B	0.22	0.42	0.96
Good	mDC	S100PBP	0.019	0.76	1
Good	mDC	S100Z	-0.038	0.71	1
Good	mDC	S1PR1	0.19	0.71	1
Good	mDC	S1PR2	-0.017	0.82	1
Good	mDC	S1PR4	0.094	0.25	0.92
Good	mDC	S1PR5	0.38	1	1
Good	mDC	SAAL1	0.049	0.39	0.95
Good	mDC	SAC3D1	0.052	0.35	0.94
Good	mDC	SACM1L	0.032	0.64	0.99
Good	mDC	SACS	-0.033	0.74	1
Good	mDC	SAE1	0.025	0.61	0.99
Good	mDC	SAFB	0.1	0.098	0.87
Good	mDC	SAFB2	0.025	0.68	1
Good	mDC	SAMD1	-0.022	0.94	1
Good	mDC	SAMD10	0.25	0.0017	0.41
Good	mDC	SAMD12	-0.63	0.25	0.92
Good	mDC	SAMD13	-0.023	0.94	1
Good	mDC	SAMD3	0.53	1	1
Good	mDC	SAMD4A	-0.15	0.21	0.91
Good	mDC	SAMD4B	0.11	0.0094	0.58
Good	mDC	SAMD8	-0.032	0.68	1
Good	mDC	SAMD9	-0.031	0.71	1
Good	mDC	SAMD9L	-0.09	0.02	0.72
Good	mDC	SAMHD1	-0.037	0.73	1
Good	mDC	SAMM50	0.059	0.098	0.87
Good	mDC	SAMSN1	0.098	0.24	0.92
Good	mDC	SAP130	-0.2	0.14	0.9
Good	mDC	SAP18	0.0033	0.95	1
Good	mDC	SAP25	-0.15	0.3	0.93
Good	mDC	SAP30	0.15	0.25	0.92
Good	mDC	SAP30BP	0.0053	0.91	1
Good	mDC	SAP30L	0.063	0.39	0.95
Good	mDC	SAP30L-AS1	-0.07	0.73	1
Good	mDC	SAPCD2	0.19	0.48	0.97
Good	mDC	SAR1A	-0.011	0.77	1
Good	mDC	SAR1B	0.0084	0.88	1
Good	mDC	SARAF	-0.031	0.51	0.98
Good	mDC	SARM1	0.064	0.54	0.98
Good	mDC	SARNP	0.085	0.21	0.91
Good	mDC	SARS	0.035	0.21	0.9
Good	mDC	SARS2	0.054	0.37	0.94
Good	mDC	SART1	0.061	0.17	0.9
Good	mDC	SART3	0.016	0.67	1
Good	mDC	SASH3	0.0052	0.92	1
Good	mDC	SASS6	-0.18	0.026	0.79
Good	mDC	SAT1	-0.093	0.47	0.97
Good	mDC	SAT2	0.018	0.83	1
Good	mDC	SATB1	-0.04	0.4	0.96
Good	mDC	SAV1	-0.11	0.18	0.9
Good	mDC	SAYSD1	0.019	0.77	1
Good	mDC	SBDS	-0.095	0.44	0.97
Good	mDC	SBDSP1	-0.12	0.17	0.9
Good	mDC	SBF1	-0.013	0.88	1
Good	mDC	SBF2	-0.13	0.23	0.92
Good	mDC	SBNO1	-0.05	0.41	0.96
Good	mDC	SBNO2	-0.19	0.24	0.92
Good	mDC	SC5D	-0.054	0.48	0.97
Good	mDC	SCAF1	-0.15	0.27	0.92
Good	mDC	SCAF11	0.008	0.84	1
Good	mDC	SCAF4	-0.048	0.44	0.97
Good	mDC	SCAF8	-0.11	1	1
Good	mDC	SCAI	-0.077	0.33	0.93
Good	mDC	SCAMP1	-0.073	0.21	0.9
Good	mDC	SCAMP1-AS1	-0.17	1	1
Good	mDC	SCAMP2	-0.024	0.55	0.98
Good	mDC	SCAMP3	0.056	0.32	0.93
Good	mDC	SCAMP4	-0.017	0.57	0.98
Good	mDC	SCAND1	0.077	0.31	0.93
Good	mDC	SCAND2P	-0.076	0.52	0.98
Good	mDC	SCAP	0.046	0.51	0.98
Good	mDC	SCAPER	0.017	0.84	1
Good	mDC	SCARA5	0.53	1	1
Good	mDC	SCARB1	0.019	0.75	1
Good	mDC	SCARB2	-0.01	0.92	1
Good	mDC	SCARF1	0.26	0.08	0.87
Good	mDC	SCARF2	0.37	0.038	0.82
Good	mDC	SCARNA9	-0.22	0.45	0.97
Good	mDC	SCCPDH	0.11	0.37	0.94
Good	mDC	SCD	0.013	0.93	1
Good	mDC	SCFD1	0.0085	0.86	1
Good	mDC	SCFD2	0.0035	0.92	1
Good	mDC	SCGB3A1	0.15	0.39	0.95
Good	mDC	SCIMP	-0.018	0.79	1
Good	mDC	SCLT1	-0.013	0.87	1
Good	mDC	SCMH1	-0.00028	1	1
Good	mDC	SCML1	0.045	0.37	0.94
Good	mDC	SCML2	-0.36	0.05	0.85
Good	mDC	SCML4	-0.27	0.46	0.97
Good	mDC	SCN1B	0.11	0.39	0.95
Good	mDC	SCN4B	0.13	0.44	0.97
Good	mDC	SCN9A	-0.027	0.89	1
Good	mDC	SCNN1A	0.29	0.19	0.9
Good	mDC	SCNN1D	-0.23	0.38	0.94
Good	mDC	SCO1	-0.054	0.21	0.91
Good	mDC	SCO2	0.017	0.91	1
Good	mDC	SCOC	-0.026	0.67	1
Good	mDC	SCOC-AS1	0.45	0.07	0.87
Good	mDC	SCP2	-0.027	0.66	1
Good	mDC	SCPEP1	-0.033	0.56	0.98
Good	mDC	SCRG1	-0.1	0.54	0.98
Good	mDC	SCRIB	-0.0076	0.9	1
Good	mDC	SCRN1	0.042	0.69	1
Good	mDC	SCRN2	0.083	0.37	0.94
Good	mDC	SCRN3	-0.017	0.85	1
Good	mDC	SCUBE2	0.088	0.54	0.98
Good	mDC	SCYL1	-0.022	0.57	0.98
Good	mDC	SCYL2	-0.033	0.76	1
Good	mDC	SCYL3	0.038	0.59	0.98
Good	mDC	SDAD1	-0.028	0.56	0.98
Good	mDC	SDC2	-0.43	0.26	0.92
Good	mDC	SDC3	0.12	0.58	0.98
Good	mDC	SDC4	0.51	0.0015	0.38
Good	mDC	SDCBP	-0.0056	0.94	1
Good	mDC	SDCBP2-AS1	-0.15	0.29	0.93
Good	mDC	SDCCAG3	-0.1	0.14	0.9
Good	mDC	SDCCAG8	-0.029	0.55	0.98
Good	mDC	SDE2	-0.059	0.38	0.95
Good	mDC	SDF2	0.15	0.0086	0.58
Good	mDC	SDF2L1	0.12	0.18	0.9
Good	mDC	SDF4	0.028	0.42	0.96
Good	mDC	SDHA	0.015	0.82	1
Good	mDC	SDHAF1	0.18	0.058	0.86
Good	mDC	SDHAF2	0.091	0.21	0.9
Good	mDC	SDHAF3	0.054	0.59	0.98
Good	mDC	SDHAF4	0.24	0.023	0.76
Good	mDC	SDHAP1	-0.035	0.57	0.98
Good	mDC	SDHAP2	-0.065	0.45	0.97
Good	mDC	SDHAP3	-0.18	0.27	0.92
Good	mDC	SDHB	0.081	0.23	0.92
Good	mDC	SDHC	0.14	0.36	0.94
Good	mDC	SDHD	0.032	0.66	1
Good	mDC	SDK1	0.25	1	1
Good	mDC	SDPR	-0.25	0.23	0.92
Good	mDC	SDR39U1	-0.061	0.56	0.98
Good	mDC	SDS	0.11	0.62	0.99
Good	mDC	SDSL	-0.058	0.53	0.98
Good	mDC	SEC11A	0.059	0.34	0.94
Good	mDC	SEC11C	0.011	0.87	1
Good	mDC	SEC13	-0.0073	0.85	1
Good	mDC	SEC14L1	0.089	0.32	0.93
Good	mDC	SEC14L1P1	0.083	0.78	1
Good	mDC	SEC14L2	-0.11	0.6	0.98
Good	mDC	SEC16A	0.079	0.52	0.98
Good	mDC	SEC16B	0.16	0.78	1
Good	mDC	SEC22A	0.044	0.18	0.9
Good	mDC	SEC22B	0.0056	0.94	1
Good	mDC	SEC22C	-0.07	0.23	0.92
Good	mDC	SEC23A	-0.022	0.82	1
Good	mDC	SEC23B	-0.017	0.76	1
Good	mDC	SEC23IP	-0.046	0.61	0.99
Good	mDC	SEC24A	0.027	0.79	1
Good	mDC	SEC24B	0.021	0.78	1
Good	mDC	SEC24B-AS1	0.084	0.62	0.99
Good	mDC	SEC24C	0.06	0.57	0.98
Good	mDC	SEC24D	-0.069	0.37	0.94
Good	mDC	SEC31A	-0.045	0.37	0.94
Good	mDC	SEC31B	-0.12	0.25	0.92
Good	mDC	SEC61A1	0.049	0.48	0.97
Good	mDC	SEC61A2	-0.049	0.53	0.98
Good	mDC	SEC61B	0.075	0.38	0.94
Good	mDC	SEC61G	0.16	0.15	0.9
Good	mDC	SEC62	0.11	0.12	0.89
Good	mDC	SEC63	0.047	0.36	0.94
Good	mDC	SECISBP2	-0.066	0.33	0.93
Good	mDC	SECISBP2L	-0.039	0.65	0.99
Good	mDC	SECTM1	0.041	0.57	0.98
Good	mDC	SEH1L	-0.023	0.62	0.99
Good	mDC	SEL1L	0.053	0.7	1
Good	mDC	SEL1L3	-0.15	0.51	0.98
Good	mDC	SELENBP1	0.4	0.05	0.85
Good	mDC	SELK	0.11	0.29	0.93
Good	mDC	SELL	0.025	0.85	1
Good	mDC	SELM	-0.23	1	1
Good	mDC	SELO	0.044	0.48	0.97
Good	mDC	SELPLG	0.057	0.086	0.87
Good	mDC	SELT	0.039	0.48	0.97
Good	mDC	SEMA3C	0.032	0.83	1
Good	mDC	SEMA4A	0.0057	0.89	1
Good	mDC	SEMA4B	0.057	0.52	0.98
Good	mDC	SEMA4C	0.26	0.57	0.98
Good	mDC	SEMA4D	0.034	0.73	1
Good	mDC	SEMA4F	-0.18	0.51	0.98
Good	mDC	SEMA4G	-0.33	0.41	0.96
Good	mDC	SEMA6A	-0.16	0.27	0.92
Good	mDC	SEMA7A	-0.064	0.75	1
Good	mDC	SENCR	-0.0054	0.94	1
Good	mDC	SENP1	0.024	0.78	1
Good	mDC	SENP2	0.0012	0.98	1
Good	mDC	SENP3	-0.11	0.66	1
Good	mDC	SENP5	-0.033	0.69	1
Good	mDC	SENP6	0.013	0.83	1
Good	mDC	SENP7	-0.11	0.059	0.87
Good	mDC	SENP8	-0.23	0.18	0.9
Good	mDC	15-Sep	0.0086	0.88	1
Good	mDC	SEPHS1	0.028	0.52	0.98
Good	mDC	SEPHS2	-0.0067	0.93	1
Good	mDC	SEPN1	-0.035	0.7	1
Good	mDC	SEPSECS	0.024	0.7	1
Good	mDC	SEPSECS-AS1	-0.4	0.0021	0.43
Good	mDC	1-Sep	0.17	0.0082	0.57
Good	mDC	11-Sep	0.07	0.31	0.93
Good	mDC	2-Sep	-0.034	0.6	0.98
Good	mDC	3-Sep	0.05	0.82	1
Good	mDC	4-Sep	-0.57	0.21	0.91
Good	mDC	6-Sep	-0.064	0.11	0.88
Good	mDC	7-Sep	0.02	0.65	0.99
Good	mDC	SEPT7-AS1	-0.015	0.92	1
Good	mDC	SEPT7P2	-0.15	0.02	0.72
Good	mDC	8-Sep	0.11	0.56	0.98
Good	mDC	9-Sep	-0.08	0.44	0.97
Good	mDC	SEPW1	0.027	0.65	0.99
Good	mDC	SERAC1	0.066	0.3	0.93
Good	mDC	SERBP1	0.046	0.12	0.89
Good	mDC	SERF2	0.19	0.086	0.87
Good	mDC	SERGEF	0.14	0.059	0.87
Good	mDC	SERHL2	-0.18	0.2	0.9
Good	mDC	SERINC1	-0.017	0.83	1
Good	mDC	SERINC3	-0.024	0.51	0.98
Good	mDC	SERINC4	-0.26	0.18	0.9
Good	mDC	SERINC5	-0.038	0.77	1
Good	mDC	SERP1	0.02	0.63	0.99
Good	mDC	SERPINA1	-0.023	0.76	1
Good	mDC	SERPINB1	0.013	0.67	1
Good	mDC	SERPINB6	0.056	0.6	0.98
Good	mDC	SERPINB8	0.0041	0.95	1
Good	mDC	SERPINB9	-0.17	0.43	0.97
Good	mDC	SERPINB9P1	0.11	1	1
Good	mDC	SERPIND1	0.12	1	1
Good	mDC	SERPINE1	-0.02	0.95	1
Good	mDC	SERPINF1	-0.078	0.43	0.97
Good	mDC	SERPINF2	0.053	0.73	1
Good	mDC	SERPING1	-0.079	0.55	0.98
Good	mDC	SERPINH1	0.05	0.65	0.99
Good	mDC	SERPINI1	0.14	0.35	0.94
Good	mDC	SERPINI2	0.38	0.21	0.9
Good	mDC	SERTAD1	0.044	0.5	0.98
Good	mDC	SERTAD2	-0.078	0.29	0.93
Good	mDC	SERTAD3	0.038	0.59	0.98
Good	mDC	SESN1	-0.39	0.036	0.81
Good	mDC	SESN2	0.08	0.025	0.78
Good	mDC	SESN3	-0.064	0.57	0.98
Good	mDC	SESTD1	-0.025	1	1
Good	mDC	SET	0.056	0.27	0.92
Good	mDC	SETBP1	-0.23	0.45	0.97
Good	mDC	SETD1A	-0.075	0.64	0.99
Good	mDC	SETD1B	-0.014	0.92	1
Good	mDC	SETD2	-0.054	0.54	0.98
Good	mDC	SETD3	0.013	0.74	1
Good	mDC	SETD4	-0.0064	0.94	1
Good	mDC	SETD5	-0.023	0.6	0.98
Good	mDC	SETD6	-0.076	0.41	0.96
Good	mDC	SETD7	0.095	0.41	0.96
Good	mDC	SETD8	0.023	0.67	1
Good	mDC	SETD9	-0.12	0.097	0.87
Good	mDC	SETDB1	-0.06	0.39	0.95
Good	mDC	SETDB2	-0.067	0.2	0.9
Good	mDC	SETMAR	-0.048	0.37	0.94
Good	mDC	SETX	-0.14	0.28	0.93
Good	mDC	SEZ6	-0.07	0.78	1
Good	mDC	SEZ6L	0.12	0.58	0.98
Good	mDC	SF1	-0.11	0.05	0.85
Good	mDC	SF3A1	-0.022	0.71	1
Good	mDC	SF3A2	-0.081	0.027	0.79
Good	mDC	SF3A3	0.03	0.025	0.78
Good	mDC	SF3B1	-0.00062	0.99	1
Good	mDC	SF3B2	0.024	0.57	0.98
Good	mDC	SF3B3	0.058	0.52	0.98
Good	mDC	SF3B4	0.036	0.34	0.94
Good	mDC	SF3B5	0.054	0.49	0.98
Good	mDC	SF3B6	0.047	0.65	0.99
Good	mDC	SFI1	0.0032	0.96	1
Good	mDC	SFMBT1	-0.029	0.92	1
Good	mDC	SFMBT2	0.09	1	1
Good	mDC	SFPQ	-0.036	0.48	0.97
Good	mDC	SFR1	-0.03	0.71	1
Good	mDC	SFSWAP	-0.0092	0.89	1
Good	mDC	SFT2D1	0.034	0.66	1
Good	mDC	SFT2D2	-0.056	0.42	0.96
Good	mDC	SFT2D3	-0.11	0.11	0.87
Good	mDC	SFXN1	0.12	0.11	0.88
Good	mDC	SFXN2	0.21	0.19	0.9
Good	mDC	SFXN3	-0.031	0.44	0.97
Good	mDC	SFXN4	-0.032	0.58	0.98
Good	mDC	SFXN5	0.1	0.31	0.93
Good	mDC	SGCA	-0.27	0.059	0.87
Good	mDC	SGCB	0.14	0.32	0.93
Good	mDC	SGK1	-0.36	0.18	0.9
Good	mDC	SGK223	-0.059	0.64	0.99
Good	mDC	SGK494	-0.16	0.46	0.97
Good	mDC	SGMS1	0.014	0.8	1
Good	mDC	SGMS1-AS1	-0.037	0.78	1
Good	mDC	SGMS2	0.19	0.36	0.94
Good	mDC	SGOL1	-0.0045	0.98	1
Good	mDC	SGOL2	-0.13	0.18	0.9
Good	mDC	SGPL1	0.016	0.82	1
Good	mDC	SGPP1	-0.029	0.82	1
Good	mDC	SGSH	0.0078	0.87	1
Good	mDC	SGSM2	-0.085	0.45	0.97
Good	mDC	SGSM3	-0.02	0.66	1
Good	mDC	SGTA	0.032	0.47	0.97
Good	mDC	SGTB	-0.052	0.65	0.99
Good	mDC	SH2B1	-0.23	0.085	0.87
Good	mDC	SH2B2	0.076	0.45	0.97
Good	mDC	SH2B3	0.043	0.52	0.98
Good	mDC	SH2D1A	0.33	1	1
Good	mDC	SH2D1B	0.24	0.48	0.97
Good	mDC	SH2D3C	0.016	0.8	1
Good	mDC	SH2D4A	-1.2	0.069	0.87
Good	mDC	SH3BGR	0.52	0.037	0.81
Good	mDC	SH3BGRL	-0.063	0.41	0.96
Good	mDC	SH3BGRL3	0.098	0.27	0.92
Good	mDC	SH3BP1	-0.001	0.98	1
Good	mDC	SH3BP2	0.037	0.65	0.99
Good	mDC	SH3BP4	0.086	0.42	0.96
Good	mDC	SH3BP5	0.033	0.76	1
Good	mDC	SH3BP5-AS1	-0.067	0.82	1
Good	mDC	SH3BP5L	-0.05	0.59	0.98
Good	mDC	SH3D19	-0.31	0.32	0.93
Good	mDC	SH3D21	-0.26	0.17	0.9
Good	mDC	SH3GL1	-0.049	0.14	0.9
Good	mDC	SH3GL1P1	0.17	0.33	0.93
Good	mDC	SH3GLB1	0.07	0.094	0.87
Good	mDC	SH3GLB2	0.037	0.2	0.9
Good	mDC	SH3KBP1	0.049	0.46	0.97
Good	mDC	SH3PXD2A	-0.48	0.16	0.9
Good	mDC	SH3PXD2B	-0.063	0.79	1
Good	mDC	SH3RF1	-0.26	0.091	0.87
Good	mDC	SH3RF2	-0.21	0.17	0.9
Good	mDC	SH3TC1	0.066	0.39	0.95
Good	mDC	SH3YL1	-0.13	0.21	0.91
Good	mDC	SHARPIN	0.021	0.8	1
Good	mDC	SHB	-0.042	0.74	1
Good	mDC	SHC1	-0.021	0.58	0.98
Good	mDC	SHCBP1	-0.13	0.37	0.94
Good	mDC	SHE	0.041	0.89	1
Good	mDC	SHF	-0.011	0.93	1
Good	mDC	SHFM1	0.14	0.19	0.9
Good	mDC	SHISA5	0.0012	0.98	1
Good	mDC	SHKBP1	0.03	0.57	0.98
Good	mDC	SHMT1	-0.03	0.8	1
Good	mDC	SHMT2	0.034	0.38	0.94
Good	mDC	SHOC2	0.013	0.83	1
Good	mDC	SHPK	-0.062	0.62	0.99
Good	mDC	SHPRH	-0.0047	0.85	1
Good	mDC	SHQ1	0.094	0.0077	0.57
Good	mDC	SHTN1	-0.073	0.41	0.96
Good	mDC	SIAE	0.17	0.17	0.9
Good	mDC	SIAH1	0.14	0.044	0.84
Good	mDC	SIAH2	0.03	0.51	0.98
Good	mDC	SIDT1	-0.097	0.49	0.98
Good	mDC	SIDT2	-0.1	0.39	0.95
Good	mDC	SIGIRR	0.16	0.049	0.85
Good	mDC	SIGLEC1	-0.058	0.44	0.97
Good	mDC	SIGLEC10	-0.067	0.71	1
Good	mDC	SIGLEC11	-0.053	0.87	1
Good	mDC	SIGLEC12	0.23	0.05	0.85
Good	mDC	SIGLEC14	-0.035	0.42	0.96
Good	mDC	SIGLEC15	-0.25	0.095	0.87
Good	mDC	SIGLEC16	-0.25	0.42	0.96
Good	mDC	SIGLEC17P	0.037	0.55	0.98
Good	mDC	SIGLEC5	0.094	0.24	0.92
Good	mDC	SIGLEC6	-0.016	0.93	1
Good	mDC	SIGLEC7	0.036	0.59	0.98
Good	mDC	SIGLEC9	0.013	0.73	1
Good	mDC	SIGMAR1	-0.031	0.56	0.98
Good	mDC	SIK1	-0.09	0.77	1
Good	mDC	SIK2	0.054	0.7	1
Good	mDC	SIK3	0.037	0.74	1
Good	mDC	SIKE1	-0.049	0.21	0.9
Good	mDC	SIL1	-0.044	0.1	0.87
Good	mDC	SIMC1	-0.0091	0.71	1
Good	mDC	SIN3A	-0.00066	0.99	1
Good	mDC	SIN3B	-0.14	0.014	0.65
Good	mDC	SIPA1	0.054	0.53	0.98
Good	mDC	SIPA1L1	0.091	0.57	0.98
Good	mDC	SIPA1L2	0.1	0.38	0.94
Good	mDC	SIPA1L3	-0.12	0.35	0.94
Good	mDC	SIRPA	-0.062	0.2	0.9
Good	mDC	SIRPB1	-0.073	0.19	0.9
Good	mDC	SIRPB2	-0.076	0.47	0.97
Good	mDC	SIRPD	0.055	0.77	1
Good	mDC	SIRT1	0.045	0.58	0.98
Good	mDC	SIRT2	0.0085	0.8	1
Good	mDC	SIRT3	-0.044	0.48	0.97
Good	mDC	SIRT5	-0.019	0.65	0.99
Good	mDC	SIRT6	-0.1	0.55	0.98
Good	mDC	SIRT7	0.0012	0.98	1
Good	mDC	SIT1	-0.11	0.37	0.94
Good	mDC	SIVA1	0.11	0.21	0.9
Good	mDC	SKA2	-0.019	0.8	1
Good	mDC	SKA3	0.4	0.046	0.84
Good	mDC	SKAP2	0.00076	0.98	1
Good	mDC	SKI	-0.064	0.74	1
Good	mDC	SKIL	-0.16	0.11	0.88
Good	mDC	SKIV2L	-0.13	0.12	0.89
Good	mDC	SKIV2L2	0.026	0.75	1
Good	mDC	SKP1	0.035	0.55	0.98
Good	mDC	SKP2	0.031	0.48	0.97
Good	mDC	SLA	0.031	0.49	0.98
Good	mDC	SLAIN1	0.12	0.37	0.94
Good	mDC	SLAIN2	-0.031	0.68	1
Good	mDC	SLAMF6	-0.24	0.57	0.98
Good	mDC	SLAMF7	-0.11	0.44	0.97
Good	mDC	SLAMF8	0.0069	0.97	1
Good	mDC	SLAMF9	0.15	0.37	0.94
Good	mDC	SLBP	0.076	0.077	0.87
Good	mDC	SLC10A1	-0.36	0.4	0.96
Good	mDC	SLC10A3	0.0096	0.73	1
Good	mDC	SLC10A7	-0.0043	0.91	1
Good	mDC	SLC11A1	0.11	0.71	1
Good	mDC	SLC11A2	-0.052	0.34	0.94
Good	mDC	SLC12A2	-0.12	0.29	0.93
Good	mDC	SLC12A3	0.17	0.68	1
Good	mDC	SLC12A4	0.078	0.29	0.93
Good	mDC	SLC12A6	-0.036	1	1
Good	mDC	SLC12A7	-0.017	0.8	1
Good	mDC	SLC12A8	-0.32	0.094	0.87
Good	mDC	SLC12A9	-0.052	0.28	0.92
Good	mDC	SLC13A4	-0.25	0.48	0.97
Good	mDC	SLC15A2	0.24	0.24	0.92
Good	mDC	SLC15A3	0.17	0.14	0.9
Good	mDC	SLC15A4	0.0085	0.84	1
Good	mDC	SLC16A1	0.073	0.45	0.97
Good	mDC	SLC16A1-AS1	-0.12	0.32	0.93
Good	mDC	SLC16A13	-0.05	0.81	1
Good	mDC	SLC16A14	-0.6	0.1	0.87
Good	mDC	SLC16A3	-0.21	0.35	0.94
Good	mDC	SLC16A4	0.0077	0.96	1
Good	mDC	SLC16A5	0.034	0.48	0.97
Good	mDC	SLC16A6	-0.074	0.54	0.98
Good	mDC	SLC16A7	0.13	0.28	0.92
Good	mDC	SLC17A5	-0.041	0.56	0.98
Good	mDC	SLC17A9	-0.075	0.6	0.99
Good	mDC	SLC18A2	0.25	0.059	0.87
Good	mDC	SLC18B1	-0.094	0.16	0.9
Good	mDC	SLC19A1	0.14	0.17	0.9
Good	mDC	SLC19A2	-0.28	0.16	0.9
Good	mDC	SLC1A3	-0.085	0.48	0.97
Good	mDC	SLC1A4	-0.12	0.22	0.91
Good	mDC	SLC1A5	0.01	0.72	1
Good	mDC	SLC20A1	-0.081	0.3	0.93
Good	mDC	SLC20A2	-0.071	0.6	0.98
Good	mDC	SLC22A15	-0.2	0.24	0.92
Good	mDC	SLC22A16	-0.52	0.18	0.9
Good	mDC	SLC22A18	-0.0073	0.93	1
Good	mDC	SLC22A18AS	0.0077	0.98	1
Good	mDC	SLC22A23	0.36	0.19	0.9
Good	mDC	SLC22A4	0.064	0.83	1
Good	mDC	SLC22A5	-0.021	0.85	1
Good	mDC	SLC23A2	-0.11	0.17	0.9
Good	mDC	SLC23A3	0.3	0.14	0.9
Good	mDC	SLC24A1	0.11	0.22	0.91
Good	mDC	SLC24A4	-0.013	0.92	1
Good	mDC	SLC25A1	0.062	0.48	0.97
Good	mDC	SLC25A10	0.12	0.22	0.91
Good	mDC	SLC25A11	0.077	0.094	0.87
Good	mDC	SLC25A12	0.01	0.91	1
Good	mDC	SLC25A13	-0.079	0.32	0.93
Good	mDC	SLC25A14	0.0038	0.97	1
Good	mDC	SLC25A15	-0.066	0.3	0.93
Good	mDC	SLC25A16	-0.085	0.47	0.97
Good	mDC	SLC25A17	0.041	0.65	0.99
Good	mDC	SLC25A19	0.086	0.08	0.87
Good	mDC	SLC25A20	0.05	0.42	0.96
Good	mDC	SLC25A22	-0.058	0.16	0.9
Good	mDC	SLC25A23	-0.31	0.41	0.96
Good	mDC	SLC25A24	-0.025	0.77	1
Good	mDC	SLC25A25	0.0024	0.98	1
Good	mDC	SLC25A25-AS1	-0.13	0.34	0.94
Good	mDC	SLC25A26	0.0016	0.98	1
Good	mDC	SLC25A28	-0.094	0.2	0.9
Good	mDC	SLC25A29	0.11	0.041	0.82
Good	mDC	SLC25A3	0.018	0.64	0.99
Good	mDC	SLC25A30	0.0054	0.96	1
Good	mDC	SLC25A32	-0.1	0.048	0.85
Good	mDC	SLC25A33	-0.05	0.2	0.9
Good	mDC	SLC25A34	-0.13	0.5	0.98
Good	mDC	SLC25A35	-0.46	0.011	0.63
Good	mDC	SLC25A36	0.051	0.19	0.9
Good	mDC	SLC25A37	-0.07	0.31	0.93
Good	mDC	SLC25A38	-0.00082	1	1
Good	mDC	SLC25A39	0.023	0.72	1
Good	mDC	SLC25A4	-0.12	1	1
Good	mDC	SLC25A40	-0.087	0.45	0.97
Good	mDC	SLC25A42	0.073	0.57	0.98
Good	mDC	SLC25A43	0.098	0.056	0.86
Good	mDC	SLC25A44	0.036	0.47	0.97
Good	mDC	SLC25A45	-0.089	0.51	0.98
Good	mDC	SLC25A46	-0.04	0.55	0.98
Good	mDC	SLC25A5	0.046	0.45	0.97
Good	mDC	SLC25A5-AS1	-0.56	0.00057	0.24
Good	mDC	SLC25A51	0.14	0.012	0.65
Good	mDC	SLC25A53	-0.19	0.12	0.89
Good	mDC	SLC26A1	-0.083	0.65	0.99
Good	mDC	SLC26A11	0.072	0.69	1
Good	mDC	SLC26A2	0.089	0.3	0.93
Good	mDC	SLC26A6	-0.035	0.68	1
Good	mDC	SLC27A1	0.038	0.48	0.97
Good	mDC	SLC27A3	-0.078	0.39	0.95
Good	mDC	SLC27A4	-0.019	0.81	1
Good	mDC	SLC27A5	0.17	0.26	0.92
Good	mDC	SLC29A1	-0.059	0.81	1
Good	mDC	SLC29A2	0.26	0.09	0.87
Good	mDC	SLC29A3	0.044	0.31	0.93
Good	mDC	SLC2A1	-0.034	0.14	0.9
Good	mDC	SLC2A11	-0.022	0.89	1
Good	mDC	SLC2A12	0.068	0.71	1
Good	mDC	SLC2A13	0.12	0.46	0.97
Good	mDC	SLC2A3	-0.038	0.88	1
Good	mDC	SLC2A6	0.019	0.77	1
Good	mDC	SLC2A8	0.0055	0.89	1
Good	mDC	SLC2A9	0.046	0.14	0.9
Good	mDC	SLC30A1	-0.075	0.42	0.96
Good	mDC	SLC30A4	-0.24	0.022	0.74
Good	mDC	SLC30A5	-0.015	0.8	1
Good	mDC	SLC30A6	-0.005	0.94	1
Good	mDC	SLC30A7	-0.0094	0.88	1
Good	mDC	SLC30A9	-0.028	0.54	0.98
Good	mDC	SLC31A1	0.041	0.4	0.96
Good	mDC	SLC31A2	-0.035	0.47	0.97
Good	mDC	SLC33A1	-0.12	0.15	0.9
Good	mDC	SLC35A1	-0.019	0.84	1
Good	mDC	SLC35A2	0.039	0.55	0.98
Good	mDC	SLC35A3	-0.11	0.02	0.72
Good	mDC	SLC35A4	-0.042	0.46	0.97
Good	mDC	SLC35A5	-0.052	0.36	0.94
Good	mDC	SLC35B1	-0.014	0.71	1
Good	mDC	SLC35B2	0.13	1	1
Good	mDC	SLC35B3	-0.057	0.42	0.96
Good	mDC	SLC35B4	-0.083	0.41	0.96
Good	mDC	SLC35C1	0.025	0.81	1
Good	mDC	SLC35C2	-0.00058	0.99	1
Good	mDC	SLC35D1	-0.041	0.83	1
Good	mDC	SLC35D2	-0.014	0.86	1
Good	mDC	SLC35E1	0.017	0.66	0.99
Good	mDC	SLC35E2	0.049	0.29	0.93
Good	mDC	SLC35E2B	0.036	0.73	1
Good	mDC	SLC35E3	-0.08	0.3	0.93
Good	mDC	SLC35E4	0.2	0.08	0.87
Good	mDC	SLC35F2	-0.043	0.5	0.98
Good	mDC	SLC35F3	0.12	0.69	1
Good	mDC	SLC35F5	-0.083	0.29	0.93
Good	mDC	SLC35F6	-0.037	0.48	0.97
Good	mDC	SLC35G1	-0.42	0.51	0.98
Good	mDC	SLC36A1	-0.18	0.16	0.9
Good	mDC	SLC36A4	0.025	0.47	0.97
Good	mDC	SLC37A1	-0.25	0.0074	0.57
Good	mDC	SLC37A2	0.039	0.69	1
Good	mDC	SLC37A3	-0.12	0.16	0.9
Good	mDC	SLC37A4	0.083	0.16	0.9
Good	mDC	SLC38A1	-0.12	0.23	0.91
Good	mDC	SLC38A10	-0.0038	0.95	1
Good	mDC	SLC38A2	0.037	0.72	1
Good	mDC	SLC38A5	0.059	0.37	0.94
Good	mDC	SLC38A6	-0.14	0.18	0.9
Good	mDC	SLC38A7	-0.04	0.57	0.98
Good	mDC	SLC38A9	-0.03	0.46	0.97
Good	mDC	SLC39A1	0.038	0.37	0.94
Good	mDC	SLC39A10	-0.016	0.89	1
Good	mDC	SLC39A11	-0.0025	0.97	1
Good	mDC	SLC39A13	-0.018	0.77	1
Good	mDC	SLC39A14	0.22	0.11	0.88
Good	mDC	SLC39A3	0.041	0.28	0.93
Good	mDC	SLC39A4	0.015	0.79	1
Good	mDC	SLC39A6	0.013	0.87	1
Good	mDC	SLC39A7	0.033	0.84	1
Good	mDC	SLC39A8	0.12	0.23	0.92
Good	mDC	SLC39A9	0.017	0.86	1
Good	mDC	SLC3A2	-0.0039	0.95	1
Good	mDC	SLC40A1	0.1	0.29	0.93
Good	mDC	SLC41A1	0.81	0.061	0.87
Good	mDC	SLC41A2	-0.031	0.58	0.98
Good	mDC	SLC41A3	0.078	0.3	0.93
Good	mDC	SLC43A1	-0.036	0.75	1
Good	mDC	SLC43A2	-0.037	0.51	0.98
Good	mDC	SLC43A3	0.067	0.19	0.9
Good	mDC	SLC44A1	0.0068	0.94	1
Good	mDC	SLC44A2	-0.17	0.34	0.94
Good	mDC	SLC45A4	0.056	0.43	0.97
Good	mDC	SLC46A1	-0.088	1	1
Good	mDC	SLC46A2	-0.25	0.078	0.87
Good	mDC	SLC46A3	-0.027	0.8	1
Good	mDC	SLC47A1	-0.16	0.53	0.98
Good	mDC	SLC48A1	0.015	0.74	1
Good	mDC	SLC4A1AP	0.018	0.67	1
Good	mDC	SLC4A2	-0.0084	0.9	1
Good	mDC	SLC4A3	-0.0011	0.99	1
Good	mDC	SLC4A5	0.24	0.17	0.9
Good	mDC	SLC4A7	-0.038	0.71	1
Good	mDC	SLC4A8	-0.023	0.84	1
Good	mDC	SLC50A1	0.035	0.5	0.98
Good	mDC	SLC52A2	0.073	0.34	0.94
Good	mDC	SLC5A3	-0.0063	0.97	1
Good	mDC	SLC5A6	-0.038	0.54	0.98
Good	mDC	SLC5A9	0.12	0.31	0.93
Good	mDC	SLC6A12	-0.01	0.88	1
Good	mDC	SLC6A16	0.11	0.73	1
Good	mDC	SLC6A6	0.051	0.62	0.99
Good	mDC	SLC7A1	-0.092	0.32	0.93
Good	mDC	SLC7A11	0.26	0.54	0.98
Good	mDC	SLC7A5	0.12	0.28	0.92
Good	mDC	SLC7A5P1	-0.21	1	1
Good	mDC	SLC7A5P2	-0.15	0.46	0.97
Good	mDC	SLC7A6	-0.019	0.8	1
Good	mDC	SLC7A6OS	-0.044	0.49	0.98
Good	mDC	SLC7A7	0.055	0.18	0.9
Good	mDC	SLC8A1	0.006	0.94	1
Good	mDC	SLC8A1-AS1	-0.097	0.75	1
Good	mDC	SLC8B1	0.042	0.42	0.96
Good	mDC	SLC9A1	-0.048	0.66	1
Good	mDC	SLC9A3R1	0.17	0.02	0.72
Good	mDC	SLC9A3R2	-0.016	0.91	1
Good	mDC	SLC9A5	0.26	0.38	0.94
Good	mDC	SLC9A6	0.0014	0.99	1
Good	mDC	SLC9A7	-0.15	0.15	0.9
Good	mDC	SLC9A7P1	-0.094	0.62	0.99
Good	mDC	SLC9A8	-0.1	0.35	0.94
Good	mDC	SLC9A9	-0.049	0.51	0.98
Good	mDC	SLC9B1	-0.29	0.12	0.88
Good	mDC	SLC9B2	-0.12	0.39	0.95
Good	mDC	SLCO3A1	-0.024	0.71	1
Good	mDC	SLCO4A1	0.00011	1	1
Good	mDC	SLCO4C1	0.083	0.8	1
Good	mDC	SLCO5A1	-0.25	0.095	0.87
Good	mDC	SLF1	-0.03	0.77	1
Good	mDC	SLF2	0.033	0.67	1
Good	mDC	SLFN11	0.023	0.85	1
Good	mDC	SLFN12	-0.029	0.52	0.98
Good	mDC	SLFN12L	-0.014	0.91	1
Good	mDC	SLFN13	0.016	0.87	1
Good	mDC	SLFN5	-0.11	0.29	0.93
Good	mDC	SLFNL1	0.47	0.052	0.85
Good	mDC	SLIRP	0.12	0.26	0.92
Good	mDC	SLIT1	0.083	0.63	0.99
Good	mDC	SLITRK4	-0.12	0.62	0.99
Good	mDC	SLK	0.0061	0.88	1
Good	mDC	SLMAP	0.0069	0.92	1
Good	mDC	SLMO2	0.00085	0.99	1
Good	mDC	SLTM	0.022	0.74	1
Good	mDC	SLU7	-0.021	0.7	1
Good	mDC	SLX4	-0.4	1	1
Good	mDC	SLX4IP	-0.082	0.1	0.87
Good	mDC	SMA4	-0.34	0.27	0.92
Good	mDC	SMAD1	0.0065	0.94	1
Good	mDC	SMAD2	-0.0076	0.85	1
Good	mDC	SMAD3	-0.028	0.24	0.92
Good	mDC	SMAD4	0.00062	0.99	1
Good	mDC	SMAD5	0.034	0.54	0.98
Good	mDC	SMAD6	-0.005	0.99	1
Good	mDC	SMAD7	0.16	0.5	0.98
Good	mDC	SMAD9	-0.25	0.43	0.96
Good	mDC	SMAGP	-0.098	0.19	0.9
Good	mDC	SMAP1	0.077	0.27	0.92
Good	mDC	SMAP2	-0.06	0.61	0.99
Good	mDC	SMARCA2	-0.024	0.8	1
Good	mDC	SMARCA4	0.036	0.37	0.94
Good	mDC	SMARCA5	-0.0088	0.91	1
Good	mDC	SMARCA5-AS1	-0.18	0.63	0.99
Good	mDC	SMARCAD1	-0.082	0.21	0.91
Good	mDC	SMARCAL1	-0.012	0.91	1
Good	mDC	SMARCB1	-0.0036	0.94	1
Good	mDC	SMARCC1	0.025	0.64	0.99
Good	mDC	SMARCC2	-0.017	0.67	1
Good	mDC	SMARCD1	0.057	0.2	0.9
Good	mDC	SMARCD2	0.038	0.43	0.97
Good	mDC	SMARCD3	-0.021	0.79	1
Good	mDC	SMARCE1	-0.0067	0.91	1
Good	mDC	SMC1A	0.067	0.26	0.92
Good	mDC	SMC1B	-0.12	0.69	1
Good	mDC	SMC2	0.078	0.034	0.81
Good	mDC	SMC3	0.051	0.42	0.96
Good	mDC	SMC4	0.042	0.6	0.99
Good	mDC	SMC5	-0.028	0.57	0.98
Good	mDC	SMC6	0.012	0.72	1
Good	mDC	SMCHD1	-0.1	0.093	0.87
Good	mDC	SMCO4	0.038	0.67	1
Good	mDC	SMCR8	-0.014	0.92	1
Good	mDC	SMDT1	0.084	0.16	0.9
Good	mDC	SMG1	-0.015	0.84	1
Good	mDC	SMG1P1	-0.13	0.4	0.95
Good	mDC	SMG1P2	-0.0089	1	1
Good	mDC	SMG1P3	-0.21	0.19	0.9
Good	mDC	SMG1P5	-0.0068	0.95	1
Good	mDC	SMG1P7	-0.051	0.82	1
Good	mDC	SMG5	0.046	0.52	0.98
Good	mDC	SMG6	0.038	0.73	1
Good	mDC	SMG7	-0.06	0.33	0.93
Good	mDC	SMG8	0.046	0.68	1
Good	mDC	SMG9	0.014	0.83	1
Good	mDC	SMIM10L1	0.1	1	1
Good	mDC	SMIM12	0.034	0.32	0.93
Good	mDC	SMIM13	0.029	1	1
Good	mDC	SMIM14	-0.05	0.6	0.99
Good	mDC	SMIM15	-0.018	0.75	1
Good	mDC	SMIM18	-0.56	0.024	0.78
Good	mDC	SMIM19	-0.021	0.77	1
Good	mDC	SMIM20	-0.044	0.72	1
Good	mDC	SMIM3	-0.14	0.2	0.9
Good	mDC	SMIM4	0.058	0.55	0.98
Good	mDC	SMIM7	-0.034	0.45	0.97
Good	mDC	SMIM8	0.082	0.45	0.97
Good	mDC	SMNDC1	0.0068	0.92	1
Good	mDC	SMO	0.36	0.099	0.87
Good	mDC	SMOX	0.17	1	1
Good	mDC	SMPD1	-0.0079	0.89	1
Good	mDC	SMPD2	-0.034	0.4	0.95
Good	mDC	SMPD3	-0.088	0.62	0.99
Good	mDC	SMPD4	-0.054	0.43	0.96
Good	mDC	SMPDL3B	0.15	0.082	0.87
Good	mDC	SMS	0.025	0.53	0.98
Good	mDC	SMTN	0.31	0.018	0.7
Good	mDC	SMTNL1	-0.19	1	1
Good	mDC	SMU1	-0.036	0.37	0.94
Good	mDC	SMUG1	0.0045	0.93	1
Good	mDC	SMURF1	-0.033	0.42	0.96
Good	mDC	SMURF2	-0.11	0.07	0.87
Good	mDC	SMYD2	0.02	0.83	1
Good	mDC	SMYD3	0.039	0.38	0.94
Good	mDC	SMYD4	-0.0019	0.98	1
Good	mDC	SMYD5	0.0066	0.94	1
Good	mDC	SNAI1	-0.6	0.16	0.9
Good	mDC	SNAI3	0.14	0.14	0.9
Good	mDC	SNAI3-AS1	-0.14	0.31	0.93
Good	mDC	SNAP23	-0.088	0.086	0.87
Good	mDC	SNAP29	0.017	0.73	1
Good	mDC	SNAP47	-0.064	0.043	0.83
Good	mDC	SNAPC1	0.15	0.018	0.7
Good	mDC	SNAPC2	0.16	0.028	0.79
Good	mDC	SNAPC3	-0.015	0.74	1
Good	mDC	SNAPC4	-0.017	0.76	1
Good	mDC	SNAPC5	-0.057	0.28	0.93
Good	mDC	SNAPIN	0.028	0.54	0.98
Good	mDC	SNCA	0.076	0.49	0.98
Good	mDC	SND1	0.0042	0.94	1
Good	mDC	SND1-IT1	0.27	0.37	0.94
Good	mDC	SNED1	-0.32	0.53	0.98
Good	mDC	SNF8	0.064	0.37	0.94
Good	mDC	SNHG1	0.03	0.84	1
Good	mDC	SNHG10	-0.091	0.37	0.94
Good	mDC	SNHG11	-0.16	0.056	0.86
Good	mDC	SNHG12	-0.21	0.095	0.87
Good	mDC	SNHG15	-0.12	0.31	0.93
Good	mDC	SNHG16	-0.056	0.48	0.97
Good	mDC	SNHG17	-0.1	0.38	0.94
Good	mDC	SNHG20	-0.098	0.38	0.94
Good	mDC	SNHG21	0.095	0.41	0.96
Good	mDC	SNHG3	0.037	0.72	1
Good	mDC	SNHG5	0.08	0.57	0.98
Good	mDC	SNHG6	-0.022	0.81	1
Good	mDC	SNHG7	0.21	0.17	0.9
Good	mDC	SNHG8	0.0051	0.96	1
Good	mDC	SNHG9	-0.078	0.57	0.98
Good	mDC	SNIP1	0.11	0.19	0.9
Good	mDC	SNN	0.048	0.57	0.98
Good	mDC	SNORA27	-0.46	0.085	0.87
Good	mDC	SNORA28	-0.16	1	1
Good	mDC	SNORA48	-0.3	0.18	0.9
Good	mDC	SNORA5C	-0.28	0.28	0.93
Good	mDC	SNORA70	-0.26	0.22	0.91
Good	mDC	SNORA70G	-0.039	0.79	1
Good	mDC	SNORA8	0.085	0.67	1
Good	mDC	SNORA9	-0.22	0.24	0.92
Good	mDC	SNORD10	-0.2	0.16	0.9
Good	mDC	SNORD102	-0.45	0.043	0.83
Good	mDC	SNORD110	-0.037	0.81	1
Good	mDC	SNORD13	0.35	0.16	0.9
Good	mDC	SNORD14A	-0.35	0.14	0.9
Good	mDC	SNORD14B	-0.45	0.0051	0.55
Good	mDC	SNORD35B	-0.18	0.46	0.97
Good	mDC	SNORD3A	-0.31	0.28	0.92
Good	mDC	SNORD45A	-0.16	0.47	0.97
Good	mDC	SNORD45B	-0.19	0.38	0.95
Good	mDC	SNORD59A	-0.18	0.39	0.95
Good	mDC	SNORD59B	-0.049	0.89	1
Good	mDC	SNORD63	-0.45	0.035	0.81
Good	mDC	SNORD80	-0.45	0.017	0.69
Good	mDC	SNORD89	0.0019	0.99	1
Good	mDC	SNORD94	-0.42	0.059	0.87
Good	mDC	SNORD96A	0.25	0.4	0.96
Good	mDC	SNRK	-0.0021	0.98	1
Good	mDC	SNRNP200	0.057	0.53	0.98
Good	mDC	SNRNP25	0.11	0.16	0.9
Good	mDC	SNRNP27	0.024	0.64	0.99
Good	mDC	SNRNP35	-0.039	0.49	0.98
Good	mDC	SNRNP40	0.065	0.066	0.87
Good	mDC	SNRNP48	-0.026	0.86	1
Good	mDC	SNRNP70	0.093	0.031	0.79
Good	mDC	SNRPA	0.049	0.23	0.91
Good	mDC	SNRPA1	-0.052	0.38	0.95
Good	mDC	SNRPB	0.076	0.16	0.9
Good	mDC	SNRPB2	0.054	0.53	0.98
Good	mDC	SNRPC	0.084	0.29	0.93
Good	mDC	SNRPD1	0.046	0.56	0.98
Good	mDC	SNRPD2	0.16	0.099	0.87
Good	mDC	SNRPD3	-0.018	0.69	1
Good	mDC	SNRPE	0.12	0.37	0.94
Good	mDC	SNRPF	0.13	0.27	0.92
Good	mDC	SNRPG	0.15	0.28	0.92
Good	mDC	SNTA1	-0.14	0.35	0.94
Good	mDC	SNTB1	-0.033	0.84	1
Good	mDC	SNTB2	0.078	0.7	1
Good	mDC	SNU13	0.082	0.23	0.92
Good	mDC	SNUPN	-0.017	0.51	0.98
Good	mDC	SNW1	0.099	0.13	0.9
Good	mDC	SNX1	-0.052	0.12	0.89
Good	mDC	SNX10	-0.04	0.5	0.98
Good	mDC	SNX11	0.03	0.61	0.99
Good	mDC	SNX12	0.094	0.59	0.98
Good	mDC	SNX13	-0.07	0.37	0.94
Good	mDC	SNX14	-0.024	0.61	0.99
Good	mDC	SNX16	0.042	0.77	1
Good	mDC	SNX17	0.011	0.74	1
Good	mDC	SNX18	0.048	0.54	0.98
Good	mDC	SNX19	-0.028	0.79	1
Good	mDC	SNX2	0.0088	0.89	1
Good	mDC	SNX20	0.0022	0.98	1
Good	mDC	SNX21	-0.061	0.65	0.99
Good	mDC	SNX22	0.39	0.15	0.9
Good	mDC	SNX24	0.43	0.069	0.87
Good	mDC	SNX25	-0.45	0.098	0.87
Good	mDC	SNX27	-0.0031	0.95	1
Good	mDC	SNX29	-0.081	0.61	0.99
Good	mDC	SNX29P1	-0.26	0.36	0.94
Good	mDC	SNX29P2	-0.086	0.63	0.99
Good	mDC	SNX3	0.085	0.34	0.94
Good	mDC	SNX30	0.023	0.84	1
Good	mDC	SNX33	0.15	0.034	0.81
Good	mDC	SNX4	0.04	0.53	0.98
Good	mDC	SNX5	-0.0073	0.87	1
Good	mDC	SNX6	0.0043	0.92	1
Good	mDC	SNX7	0.14	1	1
Good	mDC	SNX8	0.042	0.4	0.96
Good	mDC	SNX9	-0.13	0.32	0.93
Good	mDC	SOAT1	0.0086	0.82	1
Good	mDC	SOCS1	-0.031	0.86	1
Good	mDC	SOCS3	-0.099	0.58	0.98
Good	mDC	SOCS4	0.14	0.0089	0.58
Good	mDC	SOCS5	-0.019	0.71	1
Good	mDC	SOCS6	-0.13	0.19	0.9
Good	mDC	SOCS7	-0.026	0.82	1
Good	mDC	SOD1	-0.017	0.76	1
Good	mDC	SOD2	0.1	0.14	0.9
Good	mDC	SOGA1	-0.16	0.33	0.93
Good	mDC	SON	0.015	0.65	0.99
Good	mDC	SORBS3	-0.0091	0.89	1
Good	mDC	SORD	-0.048	0.4	0.95
Good	mDC	SORL1	0.16	0.41	0.96
Good	mDC	SORT1	0.024	0.88	1
Good	mDC	SOS1	-0.18	0.049	0.85
Good	mDC	SOS2	-0.047	0.59	0.98
Good	mDC	SOWAHD	0.19	0.031	0.79
Good	mDC	SOX12	0.053	0.62	0.99
Good	mDC	SOX4	0.0026	0.95	1
Good	mDC	SP1	0.061	0.36	0.94
Good	mDC	SP100	-0.052	0.2	0.9
Good	mDC	SP110	-0.032	0.61	0.99
Good	mDC	SP140	-0.12	0.084	0.87
Good	mDC	SP140L	0.049	1	1
Good	mDC	SP2	-0.088	0.2	0.9
Good	mDC	SP2-AS1	0.2	0.15	0.9
Good	mDC	SP3	-8.50E-06	1	1
Good	mDC	SP4	0.0035	0.98	1
Good	mDC	SPA17	0.33	0.31	0.93
Good	mDC	SPACA6P	0.081	0.61	0.99
Good	mDC	SPAG1	0.062	0.55	0.98
Good	mDC	SPAG16	0.0064	0.96	1
Good	mDC	SPAG17	-0.14	0.53	0.98
Good	mDC	SPAG5	-0.31	0.071	0.87
Good	mDC	SPAG5-AS1	-0.13	0.74	1
Good	mDC	SPAG7	0.068	0.3	0.93
Good	mDC	SPAG8	-0.11	0.27	0.92
Good	mDC	SPAG9	-0.069	0.27	0.92
Good	mDC	SPAST	0.036	0.66	1
Good	mDC	SPATA1	-0.19	0.22	0.91
Good	mDC	SPATA13	-0.1	0.4	0.96
Good	mDC	SPATA2	-0.008	0.91	1
Good	mDC	SPATA20	0.051	0.33	0.93
Good	mDC	SPATA24	0.11	0.48	0.97
Good	mDC	SPATA2L	-0.031	0.73	1
Good	mDC	SPATA33	-0.043	0.79	1
Good	mDC	SPATA5	-0.00083	1	1
Good	mDC	SPATA5L1	-0.062	0.41	0.96
Good	mDC	SPATA6	0.06	0.3	0.93
Good	mDC	SPATA7	0.25	0.18	0.9
Good	mDC	SPATC1L	0.24	0.043	0.83
Good	mDC	SPATS2	-0.1	0.44	0.97
Good	mDC	SPATS2L	-0.069	0.34	0.94
Good	mDC	SPCS1	0.041	0.54	0.98
Good	mDC	SPCS2	0.054	0.25	0.92
Good	mDC	SPCS3	-0.025	0.62	0.99
Good	mDC	SPDL1	-0.17	0.053	0.86
Good	mDC	SPDYE1	0.13	0.57	0.98
Good	mDC	SPDYE3	-0.11	0.59	0.98
Good	mDC	SPDYE5	-0.18	0.45	0.97
Good	mDC	SPDYE6	-0.14	0.54	0.98
Good	mDC	SPECC1	-0.031	0.65	0.99
Good	mDC	SPECC1L	0.065	0.48	0.97
Good	mDC	SPEF2	0.16	0.6	0.98
Good	mDC	SPEN	-0.064	0.12	0.88
Good	mDC	SPG11	-0.061	0.39	0.95
Good	mDC	SPG20	0.07	0.41	0.96
Good	mDC	SPG21	0.005	0.75	1
Good	mDC	SPG7	0.0056	0.94	1
Good	mDC	SPHK1	-0.0038	0.95	1
Good	mDC	SPHK2	-0.028	0.48	0.97
Good	mDC	SPI1	0.034	0.61	0.99
Good	mDC	SPIB	0.063	0.69	1
Good	mDC	SPICE1	-0.14	0.45	0.97
Good	mDC	SPIDR	-0.09	0.11	0.87
Good	mDC	SPIN1	0.19	0.085	0.87
Good	mDC	SPIN2B	-0.11	0.17	0.9
Good	mDC	SPIN3	-0.072	0.12	0.89
Good	mDC	SPIN4	-0.019	0.81	1
Good	mDC	SPINK2	0.64	1	1
Good	mDC	SPINT1	-0.027	0.39	0.95
Good	mDC	SPINT2	0.042	0.32	0.93
Good	mDC	SPIRE1	0.19	0.34	0.94
Good	mDC	SPN	0.087	0.16	0.9
Good	mDC	SPNS1	0.045	0.48	0.97
Good	mDC	SPNS2	0.1	0.66	1
Good	mDC	SPNS3	0.079	0.2	0.9
Good	mDC	SPOCK1	0.14	0.31	0.93
Good	mDC	SPOCK3	0.11	0.68	1
Good	mDC	SPON2	0.37	0.26	0.92
Good	mDC	SPOP	0.037	0.38	0.94
Good	mDC	SPOPL	-0.0014	0.99	1
Good	mDC	SPPL2A	-0.045	0.35	0.94
Good	mDC	SPPL2B	0.031	0.33	0.94
Good	mDC	SPPL3	0.0011	0.98	1
Good	mDC	SPR	0.26	0.0054	0.55
Good	mDC	SPRED1	-0.13	0.6	0.99
Good	mDC	SPRED2	0.13	0.15	0.9
Good	mDC	SPRN	0.083	1	1
Good	mDC	SPRTN	0.0022	1	1
Good	mDC	SPRY2	-0.28	0.13	0.9
Good	mDC	SPRYD3	0.023	0.68	1
Good	mDC	SPRYD4	0.07	0.17	0.9
Good	mDC	SPRYD7	-0.028	0.62	0.99
Good	mDC	SPSB2	-0.074	0.5	0.98
Good	mDC	SPSB3	0.017	0.84	1
Good	mDC	SPTAN1	0.18	0.067	0.87
Good	mDC	SPTBN1	-0.031	0.89	1
Good	mDC	SPTLC1	-0.02	0.73	1
Good	mDC	SPTLC2	0.036	0.6	0.98
Good	mDC	SPTSSA	-0.0066	0.91	1
Good	mDC	SPTY2D1	-0.045	0.59	0.98
Good	mDC	SQLE	-0.075	0.4	0.95
Good	mDC	SQRDL	-0.0076	0.84	1
Good	mDC	SQSTM1	0.016	0.54	0.98
Good	mDC	SRA1	0.071	0.43	0.96
Good	mDC	SRBD1	-0.061	0.41	0.96
Good	mDC	SRC	-0.054	0.3	0.93
Good	mDC	SRCAP	-0.015	0.81	1
Good	mDC	SRD5A1	-0.049	0.54	0.98
Good	mDC	SRD5A3	0.064	0.073	0.87
Good	mDC	SREBF1	0.067	0.56	0.98
Good	mDC	SREBF2	-0.031	0.71	1
Good	mDC	SREK1	0.056	0.4	0.95
Good	mDC	SREK1IP1	0.14	0.0019	0.42
Good	mDC	SRF	0.0045	0.88	1
Good	mDC	SRFBP1	-0.045	0.23	0.92
Good	mDC	SRGAP1	-0.59	0.3	0.93
Good	mDC	SRGAP2	-0.0085	0.93	1
Good	mDC	SRGAP2B	-0.12	0.27	0.92
Good	mDC	SRGAP2C	-0.039	0.71	1
Good	mDC	SRGAP2D	-0.015	0.92	1
Good	mDC	SRGAP3	0.096	0.54	0.98
Good	mDC	SRGN	-0.029	0.75	1
Good	mDC	SRI	0.049	0.57	0.98
Good	mDC	SRM	-0.022	0.67	1
Good	mDC	SRP14	0.06	0.34	0.94
Good	mDC	SRP14-AS1	-0.15	0.35	0.94
Good	mDC	SRP19	0.047	0.53	0.98
Good	mDC	SRP54	-0.024	0.64	0.99
Good	mDC	SRP68	0.042	0.41	0.96
Good	mDC	SRP72	0.014	0.7	1
Good	mDC	SRP9	-0.018	0.78	1
Good	mDC	SRPK1	0.05	0.52	0.98
Good	mDC	SRPK2	-0.0021	0.97	1
Good	mDC	SRPR	-0.013	0.77	1
Good	mDC	SRPRB	0.032	0.19	0.9
Good	mDC	SRR	-0.11	0.31	0.93
Good	mDC	SRRD	0.038	0.22	0.91
Good	mDC	SRRM1	0.039	0.42	0.96
Good	mDC	SRRM2	-0.0062	0.92	1
Good	mDC	SRRT	0.026	0.6	0.99
Good	mDC	SRSF1	-0.026	0.46	0.97
Good	mDC	SRSF10	0.034	0.34	0.94
Good	mDC	SRSF11	0.043	0.56	0.98
Good	mDC	SRSF12	0.1	0.81	1
Good	mDC	SRSF2	-0.043	0.51	0.98
Good	mDC	SRSF3	0.01	0.85	1
Good	mDC	SRSF4	0.06	0.13	0.9
Good	mDC	SRSF5	-0.081	0.28	0.93
Good	mDC	SRSF6	-0.11	0.096	0.87
Good	mDC	SRSF7	-0.016	0.76	1
Good	mDC	SRSF8	-0.025	0.54	0.98
Good	mDC	SRSF9	0.1	0.17	0.9
Good	mDC	SRXN1	-0.079	0.35	0.94
Good	mDC	SS18	-0.015	0.78	1
Good	mDC	SS18L1	-0.31	0.036	0.81
Good	mDC	SS18L2	0.11	0.17	0.9
Good	mDC	SSB	0.035	0.67	1
Good	mDC	SSBP1	0.06	0.48	0.97
Good	mDC	SSBP2	-0.027	0.82	1
Good	mDC	SSBP3	-0.16	0.42	0.96
Good	mDC	SSBP3-AS1	-0.43	0.26	0.92
Good	mDC	SSBP4	0.14	0.035	0.81
Good	mDC	SSFA2	-0.043	0.49	0.98
Good	mDC	SSH1	0.012	0.79	1
Good	mDC	SSH2	-0.049	0.66	1
Good	mDC	SSH3	0.028	0.61	0.99
Good	mDC	SSNA1	0.13	0.1	0.87
Good	mDC	SSPO	0.057	0.86	1
Good	mDC	SSR1	-0.041	0.43	0.97
Good	mDC	SSR2	0.073	0.25	0.92
Good	mDC	SSR3	0.0039	0.9	1
Good	mDC	SSR4	0.11	0.2	0.9
Good	mDC	SSRP1	-0.074	0.1	0.87
Good	mDC	SSSCA1	0.03	0.39	0.95
Good	mDC	SSSCA1-AS1	0.28	0.069	0.87
Good	mDC	SSU72	0.055	0.093	0.87
Good	mDC	SSX2IP	-0.073	0.46	0.97
Good	mDC	ST13	0.034	0.0091	0.58
Good	mDC	ST14	-0.013	0.9	1
Good	mDC	ST18	-0.18	0.14	0.9
Good	mDC	ST20	0.1	0.7	1
Good	mDC	ST20-AS1	-0.1	0.36	0.94
Good	mDC	ST3GAL1	0.023	0.87	1
Good	mDC	ST3GAL2	-0.048	0.59	0.98
Good	mDC	ST3GAL3	-0.0078	0.95	1
Good	mDC	ST3GAL4	0.048	0.49	0.97
Good	mDC	ST3GAL4-AS1	0.091	0.38	0.94
Good	mDC	ST3GAL5	-0.14	0.099	0.87
Good	mDC	ST3GAL6	0.017	0.8	1
Good	mDC	ST5	-0.15	1	1
Good	mDC	ST6GAL1	-0.06	0.51	0.98
Good	mDC	ST6GALNAC2	-0.29	0.088	0.87
Good	mDC	ST6GALNAC3	-0.34	0.3	0.93
Good	mDC	ST6GALNAC4	0.039	0.72	1
Good	mDC	ST6GALNAC6	0.17	0.0003	0.24
Good	mDC	ST7	0.096	0.028	0.79
Good	mDC	ST7L	0.081	0.38	0.94
Good	mDC	ST8SIA4	-0.13	0.12	0.88
Good	mDC	STAB1	0.14	0.55	0.98
Good	mDC	STAB2	0.22	0.4	0.96
Good	mDC	STAC	-0.019	0.88	1
Good	mDC	STAC3	-0.034	0.8	1
Good	mDC	STAG1	0.077	0.51	0.98
Good	mDC	STAG2	0.065	0.53	0.98
Good	mDC	STAG3	-0.26	0.14	0.9
Good	mDC	STAG3L1	-0.024	0.88	1
Good	mDC	STAG3L2	-0.043	0.79	1
Good	mDC	STAG3L3	-0.19	0.3	0.93
Good	mDC	STAG3L4	-0.05	0.36	0.94
Good	mDC	STAG3L5P-PVRIG2P-PILRB	0.034	0.81	1
Good	mDC	STAM	0.032	0.69	1
Good	mDC	STAM2	-0.013	0.87	1
Good	mDC	STAMBP	-0.033	0.53	0.98
Good	mDC	STAMBPL1	-0.088	0.42	0.96
Good	mDC	STAP1	-0.088	0.33	0.94
Good	mDC	STARD10	0.032	0.82	1
Good	mDC	STARD13	-0.0011	1	1
Good	mDC	STARD3	-0.078	0.22	0.91
Good	mDC	STARD3NL	0.0054	0.92	1
Good	mDC	STARD4	-0.11	0.28	0.92
Good	mDC	STARD4-AS1	-0.16	0.33	0.93
Good	mDC	STARD5	-0.026	0.77	1
Good	mDC	STARD7	-0.038	0.5	0.98
Good	mDC	STARD7-AS1	0.016	0.85	1
Good	mDC	STARD8	0.054	0.55	0.98
Good	mDC	STARD9	0.43	1	1
Good	mDC	STAT1	-0.061	0.53	0.98
Good	mDC	STAT2	-0.058	0.43	0.97
Good	mDC	STAT3	-0.058	0.44	0.97
Good	mDC	STAT4	0.049	0.77	1
Good	mDC	STAT5A	0.056	0.46	0.97
Good	mDC	STAT5B	-0.016	0.9	1
Good	mDC	STAT6	0.0044	0.97	1
Good	mDC	STAU1	0.015	0.72	1
Good	mDC	STAU2	0.012	0.86	1
Good	mDC	STEAP1	0.22	0.49	0.98
Good	mDC	STEAP3	0.0048	0.96	1
Good	mDC	STEAP4	-0.22	0.58	0.98
Good	mDC	STIL	-0.39	0.17	0.9
Good	mDC	STIM1	-0.097	0.078	0.87
Good	mDC	STIM2	-0.011	0.85	1
Good	mDC	STIP1	0.071	0.024	0.77
Good	mDC	STK10	0.083	0.31	0.93
Good	mDC	STK11	0.12	0.085	0.87
Good	mDC	STK11IP	-0.027	0.8	1
Good	mDC	STK16	-0.081	1	1
Good	mDC	STK17A	0.024	0.9	1
Good	mDC	STK17B	-0.1	0.28	0.93
Good	mDC	STK19	-0.035	0.56	0.98
Good	mDC	STK24	-0.025	0.5	0.98
Good	mDC	STK25	0.019	0.64	0.99
Good	mDC	STK26	-0.047	0.61	0.99
Good	mDC	STK3	-0.03	0.28	0.92
Good	mDC	STK32C	0.099	0.25	0.92
Good	mDC	STK33	0.47	0.16	0.9
Good	mDC	STK35	0.062	0.088	0.87
Good	mDC	STK36	-0.045	0.83	1
Good	mDC	STK38	0.034	0.66	1
Good	mDC	STK38L	-0.083	0.42	0.96
Good	mDC	STK39	-0.031	0.61	0.99
Good	mDC	STK4	0.024	0.69	1
Good	mDC	STK40	0.13	0.011	0.63
Good	mDC	STMN1	0.31	0.11	0.87
Good	mDC	STMN3	-0.14	0.3	0.93
Good	mDC	STOM	-0.052	0.44	0.97
Good	mDC	STOML1	-0.15	0.21	0.91
Good	mDC	STOML2	0.0094	0.83	1
Good	mDC	STON2	-0.11	0.27	0.92
Good	mDC	STPG1	-0.0084	0.94	1
Good	mDC	STRA13	0.19	0.065	0.87
Good	mDC	STRADA	-0.041	0.33	0.93
Good	mDC	STRADB	-0.039	0.092	0.87
Good	mDC	STRAP	-0.02	0.54	0.98
Good	mDC	STRBP	-0.18	0.058	0.86
Good	mDC	STRIP1	0.038	0.41	0.96
Good	mDC	STRN	0.12	0.14	0.9
Good	mDC	STRN3	0.21	0.031	0.79
Good	mDC	STRN4	0.0036	0.95	1
Good	mDC	STS	0.14	0.061	0.87
Good	mDC	STT3A	0.016	0.79	1
Good	mDC	STT3B	-0.021	0.75	1
Good	mDC	STUB1	0.083	0.28	0.92
Good	mDC	STX10	0.017	0.73	1
Good	mDC	STX11	-0.094	0.26	0.92
Good	mDC	STX12	-0.057	0.21	0.91
Good	mDC	STX16	-0.04	0.64	0.99
Good	mDC	STX17	-0.075	0.061	0.87
Good	mDC	STX18	-0.035	0.068	0.87
Good	mDC	STX18-AS1	0.1	0.5	0.98
Good	mDC	STX2	-0.095	0.17	0.9
Good	mDC	STX3	-0.044	0.31	0.93
Good	mDC	STX4	-0.077	0.16	0.9
Good	mDC	STX5	-0.039	0.5	0.98
Good	mDC	STX6	0.049	0.26	0.92
Good	mDC	STX7	-0.086	0.04	0.82
Good	mDC	STX8	0.075	0.29	0.93
Good	mDC	STXBP1	0.16	0.65	0.99
Good	mDC	STXBP2	0.075	0.16	0.9
Good	mDC	STXBP3	-0.015	0.75	1
Good	mDC	STXBP4	0.075	0.56	0.98
Good	mDC	STXBP5	-0.067	0.51	0.98
Good	mDC	STXBP5-AS1	-0.39	0.0029	0.44
Good	mDC	STYX	-0.097	0.29	0.93
Good	mDC	STYXL1	0.0018	0.98	1
Good	mDC	SUB1	0.055	0.54	0.98
Good	mDC	SUCLA2	0.039	0.47	0.97
Good	mDC	SUCLG1	-0.01	0.55	0.98
Good	mDC	SUCLG2	-0.068	1	1
Good	mDC	SUCNR1	-0.34	0.33	0.93
Good	mDC	SUCO	-0.032	0.66	1
Good	mDC	SUDS3	0.034	0.64	0.99
Good	mDC	SUFU	0.11	0.056	0.86
Good	mDC	SUGP1	-0.028	0.24	0.92
Good	mDC	SUGP2	-0.11	0.39	0.95
Good	mDC	SUGT1	0.082	0.35	0.94
Good	mDC	SULF2	-0.00059	0.99	1
Good	mDC	SULT1A1	-0.076	0.2	0.9
Good	mDC	SULT1B1	-0.11	0.039	0.82
Good	mDC	SUMF1	-0.021	0.64	0.99
Good	mDC	SUMF2	0.04	0.52	0.98
Good	mDC	SUMO1	0.047	0.54	0.98
Good	mDC	SUMO1P3	-0.24	0.3	0.93
Good	mDC	SUMO2	0.11	0.17	0.9
Good	mDC	SUMO3	-0.015	0.7	1
Good	mDC	SUMO4	-0.037	0.88	1
Good	mDC	SUN1	-0.006	0.95	1
Good	mDC	SUN2	0.0068	0.94	1
Good	mDC	SUOX	-0.013	0.8	1
Good	mDC	SUPT16H	0.05	0.23	0.92
Good	mDC	SUPT20H	-0.11	0.088	0.87
Good	mDC	SUPT3H	-0.17	1	1
Good	mDC	SUPT4H1	0.1	0.15	0.9
Good	mDC	SUPT5H	0.034	0.51	0.98
Good	mDC	SUPT6H	0.11	0.28	0.92
Good	mDC	SUPT7L	-0.071	1	1
Good	mDC	SUPV3L1	-0.017	0.73	1
Good	mDC	SURF1	0.043	0.61	0.99
Good	mDC	SURF2	0.16	0.11	0.87
Good	mDC	SURF4	0.014	0.79	1
Good	mDC	SURF6	0.072	1	1
Good	mDC	SUSD1	0.04	0.69	1
Good	mDC	SUSD3	0.24	0.064	0.87
Good	mDC	SUSD6	0.035	1	1
Good	mDC	SUV39H1	0.14	0.43	0.97
Good	mDC	SUV39H2	0.025	0.87	1
Good	mDC	SUV420H1	-0.04	0.49	0.98
Good	mDC	SUV420H2	-0.03	0.7	1
Good	mDC	SUZ12	-0.062	0.18	0.9
Good	mDC	SUZ12P1	-0.033	0.44	0.97
Good	mDC	SVBP	0.2	0.068	0.87
Good	mDC	SVIL	0.22	0.016	0.67
Good	mDC	SVIL-AS1	0.11	0.068	0.87
Good	mDC	SVIP	0.065	0.58	0.98
Good	mDC	SWAP70	0.019	0.66	1
Good	mDC	SWI5	0.12	0.11	0.87
Good	mDC	SWSAP1	0.012	0.88	1
Good	mDC	SWT1	0.18	0.15	0.9
Good	mDC	SYAP1	0.12	0.021	0.73
Good	mDC	SYCP2	-0.082	0.68	1
Good	mDC	SYCP2L	-0.11	0.15	0.9
Good	mDC	SYCP3	0.0054	0.98	1
Good	mDC	SYF2	0.038	0.5	0.98
Good	mDC	SYK	-0.017	0.75	1
Good	mDC	SYMPK	0.013	0.86	1
Good	mDC	SYN1	-0.11	0.47	0.97
Good	mDC	SYNCRIP	0.001	0.98	1
Good	mDC	SYNE1	-0.023	0.74	1
Good	mDC	SYNE2	0.76	0.00098	0.36
Good	mDC	SYNE3	0.06	0.39	0.95
Good	mDC	SYNGR1	0.068	0.65	0.99
Good	mDC	SYNGR2	0.13	0.07	0.87
Good	mDC	SYNJ1	0.15	0.056	0.86
Good	mDC	SYNJ2	0.12	0.72	1
Good	mDC	SYNJ2BP	-0.073	0.064	0.87
Good	mDC	SYNRG	0.039	0.66	0.99
Good	mDC	SYPL1	-0.034	0.43	0.97
Good	mDC	SYS1	-0.0069	0.83	1
Good	mDC	SYT11	0.041	0.61	0.99
Good	mDC	SYTL1	0.08	0.34	0.94
Good	mDC	SYTL2	-0.012	0.96	1
Good	mDC	SYTL3	0.043	0.72	1
Good	mDC	SYVN1	-0.13	0.055	0.86
Good	mDC	SZRD1	-0.00073	0.99	1
Good	mDC	SZT2	-0.045	0.26	0.92
Good	mDC	TAB1	-0.093	0.099	0.87
Good	mDC	TAB2	-0.056	0.19	0.9
Good	mDC	TAB3	-0.027	0.68	1
Good	mDC	TACC1	0.017	0.78	1
Good	mDC	TACC3	-0.013	0.8	1
Good	mDC	TACO1	0.063	0.12	0.89
Good	mDC	TACSTD2	0.12	0.72	1
Good	mDC	TADA1	-0.03	0.5	0.98
Good	mDC	TADA2A	-0.053	0.34	0.94
Good	mDC	TADA2B	0.01	0.89	1
Good	mDC	TADA3	0.025	0.52	0.98
Good	mDC	TAF1	-0.024	0.82	1
Good	mDC	TAF10	0.12	0.21	0.91
Good	mDC	TAF11	0.084	0.24	0.92
Good	mDC	TAF12	0.063	0.43	0.96
Good	mDC	TAF13	0.23	0.098	0.87
Good	mDC	TAF15	-0.31	0.1	0.87
Good	mDC	TAF1A	-0.079	1	1
Good	mDC	TAF1B	-0.083	0.3	0.93
Good	mDC	TAF1C	-0.13	0.28	0.92
Good	mDC	TAF1D	0.0093	0.91	1
Good	mDC	TAF2	-0.014	0.79	1
Good	mDC	TAF3	0.058	0.37	0.94
Good	mDC	TAF4	-0.038	0.7	1
Good	mDC	TAF4B	0.0036	0.97	1
Good	mDC	TAF5	0.096	0.02	0.72
Good	mDC	TAF5L	-0.29	0.094	0.87
Good	mDC	TAF6	-0.077	0.005	0.55
Good	mDC	TAF6L	0.089	0.1	0.87
Good	mDC	TAF7	-0.02	0.42	0.96
Good	mDC	TAF8	0.1	0.23	0.92
Good	mDC	TAF9	-0.0011	0.99	1
Good	mDC	TAF9B	0.041	0.6	0.99
Good	mDC	TAGAP	0.038	0.69	1
Good	mDC	TAGLN	-0.031	0.83	1
Good	mDC	TAGLN2	0.075	0.15	0.9
Good	mDC	TALDO1	0.011	0.83	1
Good	mDC	TAMM41	-0.11	0.094	0.87
Good	mDC	TANC1	-0.38	0.22	0.91
Good	mDC	TANC2	0.051	0.82	1
Good	mDC	TANGO2	-0.039	0.46	0.97
Good	mDC	TANGO6	-0.12	0.3	0.93
Good	mDC	TANK	-0.055	0.21	0.9
Good	mDC	TAOK1	0.025	0.78	1
Good	mDC	TAOK2	-0.024	0.6	0.98
Good	mDC	TAOK3	0.027	0.54	0.98
Good	mDC	TAP1	0.034	0.41	0.96
Good	mDC	TAP2	-0.12	0.2	0.9
Good	mDC	TAPBP	0.0047	0.93	1
Good	mDC	TAPBPL	-0.019	0.66	1
Good	mDC	TAPT1	0.027	0.56	0.98
Good	mDC	TAPT1-AS1	-0.15	0.4	0.96
Good	mDC	TARBP1	-0.13	0.092	0.87
Good	mDC	TARBP2	-0.1	0.033	0.8
Good	mDC	TARDBP	0.005	0.92	1
Good	mDC	TARP	0.52	0.044	0.84
Good	mDC	TARS	0.084	0.0042	0.53
Good	mDC	TARS2	-0.074	0.19	0.9
Good	mDC	TARSL2	-0.18	0.16	0.9
Good	mDC	TASP1	-0.15	0.1	0.87
Good	mDC	TATDN1	-0.023	0.82	1
Good	mDC	TATDN2	-0.099	0.17	0.9
Good	mDC	TATDN3	-0.075	0.19	0.9
Good	mDC	TAX1BP1	0.0094	0.78	1
Good	mDC	TAZ	-0.033	0.67	1
Good	mDC	TBC1D1	-0.036	0.54	0.98
Good	mDC	TBC1D10A	0.062	0.3	0.93
Good	mDC	TBC1D10B	0.023	0.4	0.96
Good	mDC	TBC1D10C	0.14	0.046	0.84
Good	mDC	TBC1D12	0.038	0.46	0.97
Good	mDC	TBC1D13	0.038	0.54	0.98
Good	mDC	TBC1D14	-0.013	0.91	1
Good	mDC	TBC1D15	0.021	0.6	0.99
Good	mDC	TBC1D16	0.14	0.16	0.9
Good	mDC	TBC1D17	-0.18	0.073	0.87
Good	mDC	TBC1D19	0.14	0.54	0.98
Good	mDC	TBC1D2	0.076	0.34	0.94
Good	mDC	TBC1D20	-0.014	0.56	0.98
Good	mDC	TBC1D22A	0.068	0.33	0.93
Good	mDC	TBC1D22A-AS1	-0.26	0.4	0.95
Good	mDC	TBC1D22B	-0.2	0.0077	0.57
Good	mDC	TBC1D23	0.065	0.25	0.92
Good	mDC	TBC1D24	0.0007	1	1
Good	mDC	TBC1D25	0.068	0.066	0.87
Good	mDC	TBC1D29	-0.33	0.29	0.93
Good	mDC	TBC1D2B	-0.043	0.59	0.98
Good	mDC	TBC1D31	0.096	1	1
Good	mDC	TBC1D32	-0.12	0.63	0.99
Good	mDC	TBC1D4	-0.15	0.16	0.9
Good	mDC	TBC1D5	0.084	0.36	0.94
Good	mDC	TBC1D7	-0.022	1	1
Good	mDC	TBC1D8	-0.14	0.36	0.94
Good	mDC	TBC1D9	-0.19	0.12	0.89
Good	mDC	TBC1D9B	0.032	0.7	1
Good	mDC	TBCA	0.055	0.54	0.98
Good	mDC	TBCB	0.073	0.3	0.93
Good	mDC	TBCC	0.011	0.82	1
Good	mDC	TBCCD1	-0.044	0.45	0.97
Good	mDC	TBCD	0.037	0.39	0.95
Good	mDC	TBCE	0.0018	0.96	1
Good	mDC	TBCEL	-0.0076	0.94	1
Good	mDC	TBCK	-0.089	0.68	1
Good	mDC	TBK1	-0.032	0.59	0.98
Good	mDC	TBKBP1	0.092	0.41	0.96
Good	mDC	TBL1X	-0.017	0.75	1
Good	mDC	TBL1XR1	-0.019	0.6	0.98
Good	mDC	TBL2	0.048	0.37	0.94
Good	mDC	TBL3	0.025	0.65	0.99
Good	mDC	TBP	-0.0072	0.78	1
Good	mDC	TBPL1	0.043	0.61	0.99
Good	mDC	TBRG1	-0.016	0.41	0.96
Good	mDC	TBRG4	-0.042	0.33	0.93
Good	mDC	TBX19	0.022	1	1
Good	mDC	TBX21	0.32	1	1
Good	mDC	TBXAS1	-0.12	0.54	0.98
Good	mDC	TCAF1	0.066	0.37	0.94
Good	mDC	TCAF2	0.025	1	1
Good	mDC	TCAIM	0.00066	0.99	1
Good	mDC	TCEA1	0.023	0.62	0.99
Good	mDC	TCEA2	0.069	0.49	0.98
Good	mDC	TCEA3	0.11	0.0068	0.57
Good	mDC	TCEAL1	0.07	0.095	0.87
Good	mDC	TCEAL3	0.29	0.054	0.86
Good	mDC	TCEAL4	0.078	0.45	0.97
Good	mDC	TCEAL8	0.07	0.35	0.94
Good	mDC	TCEANC	-0.027	0.63	0.99
Good	mDC	TCEANC2	0.019	0.75	1
Good	mDC	TCEB1	0.089	0.22	0.91
Good	mDC	TCEB2	0.18	0.11	0.88
Good	mDC	TCEB3	-0.054	0.25	0.92
Good	mDC	TCEB3-AS1	0.023	0.9	1
Good	mDC	TCERG1	-0.008	0.82	1
Good	mDC	TCF12	-0.063	0.41	0.96
Good	mDC	TCF19	-0.17	0.31	0.93
Good	mDC	TCF20	-0.42	0.081	0.87
Good	mDC	TCF25	0.0068	0.89	1
Good	mDC	TCF3	0.073	0.21	0.9
Good	mDC	TCF4	-0.13	0.13	0.9
Good	mDC	TCF7	0.61	1	1
Good	mDC	TCF7L1	0.0072	0.97	1
Good	mDC	TCF7L2	-0.057	1	1
Good	mDC	TCFL5	0.061	1	1
Good	mDC	TCHP	-0.0072	0.82	1
Good	mDC	TCIRG1	-0.025	0.73	1
Good	mDC	TCN2	-0.081	0.73	1
Good	mDC	TCOF1	-0.035	0.61	0.99
Good	mDC	TCP1	0.033	0.25	0.92
Good	mDC	TCP10L	0.032	0.9	1
Good	mDC	TCP11L1	-0.025	0.77	1
Good	mDC	TCP11L2	0.068	0.6	0.98
Good	mDC	TCTA	-0.0066	0.95	1
Good	mDC	TCTEX1D2	-0.15	0.26	0.92
Good	mDC	TCTN1	-0.12	0.1	0.87
Good	mDC	TCTN2	-0.56	0.031	0.79
Good	mDC	TCTN3	-0.031	0.62	0.99
Good	mDC	TDG	0.023	0.54	0.98
Good	mDC	TDP1	0.029	0.61	0.99
Good	mDC	TDP2	0.071	0.0061	0.57
Good	mDC	TDRD3	-0.028	0.73	1
Good	mDC	TDRD6	-0.24	0.46	0.97
Good	mDC	TDRD7	-0.056	0.45	0.97
Good	mDC	TDRD9	0.28	0.14	0.9
Good	mDC	TDRKH	0.05	0.59	0.98
Good	mDC	TEC	0.092	0.39	0.95
Good	mDC	TECPR1	0.052	0.41	0.96
Good	mDC	TECPR2	0.066	0.4	0.95
Good	mDC	TECR	0.018	0.75	1
Good	mDC	TEF	0.21	0.26	0.92
Good	mDC	TEFM	0.081	0.054	0.86
Good	mDC	TEKT4P2	-0.084	0.66	0.99
Good	mDC	TELO2	0.00084	0.99	1
Good	mDC	TENM4	0.016	0.93	1
Good	mDC	TEP1	0.03	0.74	1
Good	mDC	TERF1	-0.0059	0.92	1
Good	mDC	TERF2	0.038	1	1
Good	mDC	TERF2IP	0.048	0.22	0.91
Good	mDC	TES	0.049	0.28	0.93
Good	mDC	TESC	0.21	0.24	0.92
Good	mDC	TESK1	-0.034	0.75	1
Good	mDC	TESK2	-0.12	0.27	0.92
Good	mDC	TESPA1	-0.036	0.81	1
Good	mDC	TET1	-0.5	0.045	0.84
Good	mDC	TET2	-0.17	0.05	0.85
Good	mDC	TET2-AS1	-0.15	0.57	0.98
Good	mDC	TET3	-0.017	0.88	1
Good	mDC	TEX10	0.04	0.45	0.97
Good	mDC	TEX2	-0.0068	0.96	1
Good	mDC	TEX261	0.0088	0.86	1
Good	mDC	TEX264	0.056	0.43	0.97
Good	mDC	TEX30	0.065	0.51	0.98
Good	mDC	TFAM	0.067	0.4	0.95
Good	mDC	TFAP2E	0.067	0.76	1
Good	mDC	TFB1M	-0.11	0.18	0.9
Good	mDC	TFB2M	-0.13	0.013	0.65
Good	mDC	TFCP2	0.039	1	1
Good	mDC	TFCP2L1	0.039	0.91	1
Good	mDC	TFDP1	0.038	0.16	0.9
Good	mDC	TFDP2	0.056	0.38	0.94
Good	mDC	TFE3	-0.1	0.12	0.89
Good	mDC	TFEB	0.01	0.82	1
Good	mDC	TFEC	3.40E-05	1	1
Good	mDC	TFG	-0.031	0.51	0.98
Good	mDC	TFIP11	-0.029	0.48	0.97
Good	mDC	TFPI	0.28	0.052	0.85
Good	mDC	TFPT	0.15	0.11	0.87
Good	mDC	TFR2	-0.24	0.11	0.88
Good	mDC	TFRC	-0.017	0.86	1
Good	mDC	TGDS	-0.012	0.87	1
Good	mDC	TGFA	0.37	0.27	0.92
Good	mDC	TGFB1	-0.0085	0.91	1
Good	mDC	TGFB2	0.24	0.68	1
Good	mDC	TGFBI	-0.054	0.14	0.9
Good	mDC	TGFBR1	0.11	0.4	0.96
Good	mDC	TGFBR2	0.038	0.65	0.99
Good	mDC	TGFBR3	0.13	1	1
Good	mDC	TGFBRAP1	-0.0069	0.93	1
Good	mDC	TGIF1	0.055	0.64	0.99
Good	mDC	TGIF2	0.019	0.73	1
Good	mDC	TGM1	-0.056	0.78	1
Good	mDC	TGM2	-0.091	0.66	1
Good	mDC	TGOLN2	0.036	0.66	1
Good	mDC	TGS1	-0.035	0.27	0.92
Good	mDC	THADA	0.14	0.24	0.92
Good	mDC	THAP1	0.0027	0.96	1
Good	mDC	THAP10	-0.0017	0.99	1
Good	mDC	THAP11	0.14	0.025	0.78
Good	mDC	THAP2	0.024	0.66	1
Good	mDC	THAP3	0.051	0.49	0.97
Good	mDC	THAP4	0.052	0.47	0.97
Good	mDC	THAP5	-0.065	0.23	0.92
Good	mDC	THAP6	-0.083	0.21	0.91
Good	mDC	THAP7	0.095	0.18	0.9
Good	mDC	THAP7-AS1	-0.41	0.15	0.9
Good	mDC	THAP8	0.0023	0.97	1
Good	mDC	THAP9	0.26	0.0048	0.55
Good	mDC	THAP9-AS1	-0.2	0.023	0.76
Good	mDC	THBD	0.099	0.46	0.97
Good	mDC	THBS1	-0.76	0.15	0.9
Good	mDC	THBS3	0.037	1	1
Good	mDC	THEM4	-0.087	0.13	0.9
Good	mDC	THEM6	0.063	0.54	0.98
Good	mDC	THEMIS2	0.089	0.0096	0.58
Good	mDC	THG1L	0.098	0.26	0.92
Good	mDC	THNSL1	0.06	0.57	0.98
Good	mDC	THNSL2	-0.13	0.23	0.92
Good	mDC	THOC1	-0.016	0.76	1
Good	mDC	THOC2	-0.03	0.19	0.9
Good	mDC	THOC3	0.077	0.013	0.65
Good	mDC	THOC5	-0.019	0.68	1
Good	mDC	THOC6	-0.017	0.62	0.99
Good	mDC	THOC7	0.032	0.56	0.98
Good	mDC	THOP1	0.066	0.42	0.96
Good	mDC	THRA	0.015	0.94	1
Good	mDC	THRAP3	-0.036	0.17	0.9
Good	mDC	THRB	-0.52	0.19	0.9
Good	mDC	THRIL	0.1	0.067	0.87
Good	mDC	THTPA	0.038	0.59	0.98
Good	mDC	THUMPD1	-0.036	0.39	0.95
Good	mDC	THUMPD2	0.079	0.11	0.88
Good	mDC	THUMPD3	-0.016	0.7	1
Good	mDC	THUMPD3-AS1	-0.15	0.16	0.9
Good	mDC	THYN1	0.0074	0.9	1
Good	mDC	TIA1	-0.046	0.0047	0.55
Good	mDC	TIAF1	-0.2	0.42	0.96
Good	mDC	TIAL1	-0.081	0.42	0.96
Good	mDC	TIAM1	0.026	0.77	1
Good	mDC	TICAM1	0.031	0.58	0.98
Good	mDC	TIFA	-0.095	0.17	0.9
Good	mDC	TIFAB	0.051	0.62	0.99
Good	mDC	TIGAR	0.09	0.16	0.9
Good	mDC	TIGD1	-0.13	0.21	0.91
Good	mDC	TIGD2	-0.051	0.62	0.99
Good	mDC	TIGD3	0.34	0.11	0.87
Good	mDC	TIGD5	-0.094	0.41	0.96
Good	mDC	TIGD6	0.044	0.67	1
Good	mDC	TIGD7	0.0068	0.97	1
Good	mDC	TIMD4	0.12	0.75	1
Good	mDC	TIMELESS	0.023	0.8	1
Good	mDC	TIMM10	0.16	0.17	0.9
Good	mDC	TIMM10B	-0.072	0.064	0.87
Good	mDC	TIMM13	0.11	0.16	0.9
Good	mDC	TIMM17A	0.085	0.25	0.92
Good	mDC	TIMM17B	0.18	0.064	0.87
Good	mDC	TIMM21	-0.016	0.61	0.99
Good	mDC	TIMM22	0.065	0.24	0.92
Good	mDC	TIMM23	0.061	0.45	0.97
Good	mDC	TIMM23B	-0.072	0.45	0.97
Good	mDC	TIMM44	0.13	0.092	0.87
Good	mDC	TIMM50	0.077	1	1
Good	mDC	TIMM8A	-0.0078	0.95	1
Good	mDC	TIMM8B	0.18	0.065	0.87
Good	mDC	TIMM9	-0.085	0.26	0.92
Good	mDC	TIMMDC1	-0.034	0.4	0.95
Good	mDC	TIMP1	0.11	0.21	0.91
Good	mDC	TIMP2	0.081	0.68	1
Good	mDC	TINF2	-0.079	0.011	0.62
Good	mDC	TIPARP	-0.29	0.05	0.85
Good	mDC	TIPIN	0.092	0.18	0.9
Good	mDC	TIPRL	0.045	0.62	0.99
Good	mDC	TIRAP	-0.011	0.92	1
Good	mDC	TJAP1	-0.015	0.82	1
Good	mDC	TJP2	0.17	0.05	0.85
Good	mDC	TK1	0.25	0.091	0.87
Good	mDC	TK2	-0.031	0.49	0.98
Good	mDC	TKFC	0.067	0.18	0.9
Good	mDC	TKT	0.019	0.66	1
Good	mDC	TLDC1	-0.14	0.066	0.87
Good	mDC	TLDC2	-0.26	0.069	0.87
Good	mDC	TLE1	-0.068	0.73	1
Good	mDC	TLE3	0.13	0.031	0.79
Good	mDC	TLE4	0.038	0.071	0.87
Good	mDC	TLK1	-0.0053	0.91	1
Good	mDC	TLK2	0.035	0.54	0.98
Good	mDC	TLN1	0.092	0.18	0.9
Good	mDC	TLR1	-0.1	0.19	0.9
Good	mDC	TLR10	-0.13	0.2	0.9
Good	mDC	TLR2	-0.015	0.89	1
Good	mDC	TLR3	-0.2	0.4	0.95
Good	mDC	TLR4	0.032	0.85	1
Good	mDC	TLR5	0.012	0.63	0.99
Good	mDC	TLR6	-0.078	0.43	0.97
Good	mDC	TLR7	-0.17	0.32	0.93
Good	mDC	TLR8	0.026	0.81	1
Good	mDC	TLR9	-0.21	0.29	0.93
Good	mDC	TM2D1	-0.042	1	1
Good	mDC	TM2D2	0.02	0.72	1
Good	mDC	TM2D3	0.061	0.25	0.92
Good	mDC	TM6SF1	0.033	0.61	0.99
Good	mDC	TM7SF2	-0.19	0.14	0.9
Good	mDC	TM7SF3	-0.014	0.87	1
Good	mDC	TM9SF1	0.029	0.54	0.98
Good	mDC	TM9SF2	0.0023	0.97	1
Good	mDC	TM9SF3	0.035	0.6	0.98
Good	mDC	TM9SF4	-0.081	0.22	0.91
Good	mDC	TMA16	0.13	0.094	0.87
Good	mDC	TMA7	0.15	0.15	0.9
Good	mDC	TMBIM1	-0.0075	0.84	1
Good	mDC	TMBIM4	0.042	0.62	0.99
Good	mDC	TMBIM6	0.021	0.61	0.99
Good	mDC	TMC4	-0.15	0.52	0.98
Good	mDC	TMC6	0.039	0.58	0.98
Good	mDC	TMC8	-0.003	0.97	1
Good	mDC	TMCC1	-0.07	0.23	0.92
Good	mDC	TMCC1-AS1	-0.17	0.57	0.98
Good	mDC	TMCC3	0.011	0.92	1
Good	mDC	TMCO1	0.091	0.27	0.92
Good	mDC	TMCO3	0.11	0.083	0.87
Good	mDC	TMCO4	-0.0082	0.91	1
Good	mDC	TMCO6	0.009	0.89	1
Good	mDC	TMED1	0.01	0.67	1
Good	mDC	TMED10	-0.026	0.67	1
Good	mDC	TMED10P1	0.026	0.85	1
Good	mDC	TMED2	-0.007	0.86	1
Good	mDC	TMED3	0.064	0.29	0.93
Good	mDC	TMED4	-0.00067	0.97	1
Good	mDC	TMED5	-0.073	0.24	0.92
Good	mDC	TMED7	-0.071	0.48	0.97
Good	mDC	TMED8	-0.096	0.56	0.98
Good	mDC	TMED9	-0.11	0.43	0.97
Good	mDC	TMEM101	-0.038	0.17	0.9
Good	mDC	TMEM102	0.047	0.54	0.98
Good	mDC	TMEM104	0.27	0.00017	0.24
Good	mDC	TMEM106A	-0.11	0.1	0.87
Good	mDC	TMEM106B	-0.12	1	1
Good	mDC	TMEM106C	0.14	0.013	0.65
Good	mDC	TMEM107	-0.053	0.68	1
Good	mDC	TMEM109	0.094	0.16	0.9
Good	mDC	TMEM11	0.11	0.11	0.88
Good	mDC	TMEM110	0.098	0.0078	0.57
Good	mDC	TMEM115	-0.028	0.31	0.93
Good	mDC	TMEM116	-0.049	0.51	0.98
Good	mDC	TMEM120A	0.11	0.11	0.88
Good	mDC	TMEM120B	0.045	0.65	0.99
Good	mDC	TMEM121	0.24	1	1
Good	mDC	TMEM123	-0.023	0.7	1
Good	mDC	TMEM126A	0.084	0.0083	0.57
Good	mDC	TMEM126B	0.072	0.17	0.9
Good	mDC	TMEM127	0.032	0.65	0.99
Good	mDC	TMEM128	-0.047	0.12	0.89
Good	mDC	TMEM129	0.047	0.45	0.97
Good	mDC	TMEM131	-0.062	0.45	0.97
Good	mDC	TMEM132A	0.11	0.63	0.99
Good	mDC	TMEM132E	-0.61	0.45	0.97
Good	mDC	TMEM134	0.077	0.58	0.98
Good	mDC	TMEM135	-0.1	0.34	0.94
Good	mDC	TMEM138	-0.00059	0.99	1
Good	mDC	TMEM140	0.049	0.61	0.99
Good	mDC	TMEM141	-0.019	0.83	1
Good	mDC	TMEM143	-0.082	0.44	0.97
Good	mDC	TMEM144	-0.0021	0.99	1
Good	mDC	TMEM147	0.085	0.33	0.93
Good	mDC	TMEM147-AS1	0.0012	0.99	1
Good	mDC	TMEM14A	0.14	0.15	0.9
Good	mDC	TMEM14B	0.036	0.5	0.98
Good	mDC	TMEM14C	0.061	0.37	0.94
Good	mDC	TMEM150A	0.015	0.86	1
Good	mDC	TMEM154	-0.042	0.57	0.98
Good	mDC	TMEM156	0.066	0.36	0.94
Good	mDC	TMEM159	-0.056	0.52	0.98
Good	mDC	TMEM160	0.21	0.12	0.89
Good	mDC	TMEM161A	-0.093	0.14	0.9
Good	mDC	TMEM161B	-0.08	0.045	0.84
Good	mDC	TMEM161B-AS1	0.18	0.067	0.87
Good	mDC	TMEM164	0.11	0.29	0.93
Good	mDC	TMEM165	0.019	0.39	0.95
Good	mDC	TMEM167A	-0.0084	0.92	1
Good	mDC	TMEM167B	-0.04	0.51	0.98
Good	mDC	TMEM168	-0.058	0.29	0.93
Good	mDC	TMEM17	-0.044	0.8	1
Good	mDC	TMEM170A	0.042	0.47	0.97
Good	mDC	TMEM170B	-0.025	0.88	1
Good	mDC	TMEM173	0.032	0.73	1
Good	mDC	TMEM175	0.015	0.85	1
Good	mDC	TMEM176A	0.046	0.72	1
Good	mDC	TMEM176B	-0.044	0.79	1
Good	mDC	TMEM177	-0.028	0.66	0.99
Good	mDC	TMEM179B	0.021	0.78	1
Good	mDC	TMEM18	-0.0086	0.92	1
Good	mDC	TMEM180	0.22	0.13	0.89
Good	mDC	TMEM181	0.0056	0.97	1
Good	mDC	TMEM182	0.027	0.87	1
Good	mDC	TMEM183A	0.056	0.058	0.86
Good	mDC	TMEM183B	0.26	0.092	0.87
Good	mDC	TMEM184B	0.066	0.21	0.91
Good	mDC	TMEM184C	-0.0096	0.9	1
Good	mDC	TMEM185A	0.011	0.77	1
Good	mDC	TMEM185B	-0.0052	0.93	1
Good	mDC	TMEM186	-0.023	0.58	0.98
Good	mDC	TMEM187	-0.016	0.84	1
Good	mDC	TMEM189	0.019	1	1
Good	mDC	TMEM19	-0.054	0.34	0.94
Good	mDC	TMEM191A	0.057	1	1
Good	mDC	TMEM191B	0.37	0.041	0.82
Good	mDC	TMEM192	-0.06	0.17	0.9
Good	mDC	TMEM198B	-0.043	0.56	0.98
Good	mDC	TMEM199	0.02	0.59	0.98
Good	mDC	TMEM2	0.1	0.63	0.99
Good	mDC	TMEM201	-0.077	1	1
Good	mDC	TMEM203	0.047	0.26	0.92
Good	mDC	TMEM204	-0.17	0.29	0.93
Good	mDC	TMEM205	0.028	0.73	1
Good	mDC	TMEM206	-0.051	0.027	0.79
Good	mDC	TMEM208	0.042	0.65	0.99
Good	mDC	TMEM209	-0.071	0.31	0.93
Good	mDC	TMEM214	-0.048	0.28	0.92
Good	mDC	TMEM216	0.074	0.44	0.97
Good	mDC	TMEM217	-0.023	0.89	1
Good	mDC	TMEM218	0.034	0.63	0.99
Good	mDC	TMEM219	0.038	0.53	0.98
Good	mDC	TMEM220	0.051	0.69	1
Good	mDC	TMEM222	0.022	0.75	1
Good	mDC	TMEM223	0.12	0.014	0.65
Good	mDC	TMEM229B	-0.055	0.52	0.98
Good	mDC	TMEM230	-0.021	0.71	1
Good	mDC	TMEM231	-0.0053	0.98	1
Good	mDC	TMEM234	0.073	0.51	0.98
Good	mDC	TMEM237	-0.039	1	1
Good	mDC	TMEM238	0.2	0.082	0.87
Good	mDC	TMEM241	0.077	0.6	0.98
Good	mDC	TMEM242	-0.024	0.71	1
Good	mDC	TMEM243	0.05	0.5	0.98
Good	mDC	TMEM245	-0.00036	1	1
Good	mDC	TMEM248	-0.011	0.85	1
Good	mDC	TMEM25	0.017	0.93	1
Good	mDC	TMEM251	0.053	0.65	0.99
Good	mDC	TMEM254	-0.01	0.89	1
Good	mDC	TMEM254-AS1	0.31	0.28	0.92
Good	mDC	TMEM255A	0.083	0.65	0.99
Good	mDC	TMEM256	0.03	0.83	1
Good	mDC	TMEM258	0.2	0.089	0.87
Good	mDC	TMEM259	0.0003	1	1
Good	mDC	TMEM260	-0.068	0.32	0.93
Good	mDC	TMEM261	0.13	0.092	0.87
Good	mDC	TMEM263	0.018	0.84	1
Good	mDC	TMEM265	-0.19	0.43	0.97
Good	mDC	TMEM30A	0.034	0.61	0.99
Good	mDC	TMEM33	-0.0091	0.86	1
Good	mDC	TMEM38B	-0.062	0.35	0.94
Good	mDC	TMEM39A	0.024	0.7	1
Good	mDC	TMEM39B	-0.095	0.2	0.9
Good	mDC	TMEM41A	0.049	0.19	0.9
Good	mDC	TMEM41B	0.023	0.52	0.98
Good	mDC	TMEM42	0.084	0.26	0.92
Good	mDC	TMEM43	0.035	0.43	0.96
Good	mDC	TMEM44-AS1	-0.18	0.009	0.58
Good	mDC	TMEM45A	-0.18	0.29	0.93
Good	mDC	TMEM5	0.038	0.64	0.99
Good	mDC	TMEM50A	0.013	0.79	1
Good	mDC	TMEM50B	-0.067	0.11	0.87
Good	mDC	TMEM51	-0.076	0.72	1
Good	mDC	TMEM52B	-0.033	0.96	1
Good	mDC	TMEM53	0.047	1	1
Good	mDC	TMEM55A	0.065	0.44	0.97
Good	mDC	TMEM55B	0.032	0.098	0.87
Good	mDC	TMEM57	-0.038	0.73	1
Good	mDC	TMEM59	0.027	0.64	0.99
Good	mDC	TMEM60	0.16	0.047	0.85
Good	mDC	TMEM62	0.066	0.27	0.92
Good	mDC	TMEM63A	0.058	0.24	0.92
Good	mDC	TMEM63B	-0.26	0.17	0.9
Good	mDC	TMEM64	0.11	0.18	0.9
Good	mDC	TMEM65	-0.15	0.019	0.72
Good	mDC	TMEM67	-0.2	0.48	0.97
Good	mDC	TMEM68	-0.051	0.56	0.98
Good	mDC	TMEM69	-0.11	0.021	0.73
Good	mDC	TMEM70	0.025	0.68	1
Good	mDC	TMEM71	-0.091	0.075	0.87
Good	mDC	TMEM79	-0.0051	0.95	1
Good	mDC	TMEM80	-0.025	0.75	1
Good	mDC	TMEM86A	-0.15	0.33	0.93
Good	mDC	TMEM86B	0.12	0.14	0.9
Good	mDC	TMEM87A	-0.03	0.37	0.94
Good	mDC	TMEM87B	-0.053	1	1
Good	mDC	TMEM8A	0.0097	0.9	1
Good	mDC	TMEM8B	-0.00073	0.99	1
Good	mDC	TMEM9	-0.099	0.18	0.9
Good	mDC	TMEM91	-0.016	0.88	1
Good	mDC	TMEM97	0.17	0.0016	0.39
Good	mDC	TMEM99	-0.13	0.56	0.98
Good	mDC	TMEM9B	-0.035	0.42	0.96
Good	mDC	TMEM9B-AS1	-0.34	0.24	0.92
Good	mDC	TMF1	-0.014	0.4	0.96
Good	mDC	TMIGD3	-0.16	0.61	0.99
Good	mDC	TMLHE	-0.0013	1	1
Good	mDC	TMOD1	-0.093	0.65	0.99
Good	mDC	TMOD2	-0.05	0.77	1
Good	mDC	TMOD3	-0.037	0.63	0.99
Good	mDC	TMOD4	-0.24	0.13	0.9
Good	mDC	TMPO	0.053	0.41	0.96
Good	mDC	TMPO-AS1	-0.34	0.027	0.79
Good	mDC	TMPPE	0.094	0.38	0.94
Good	mDC	TMPRSS13	0.22	0.34	0.94
Good	mDC	TMSB10	0.14	0.13	0.9
Good	mDC	TMSB4X	0.092	0.35	0.94
Good	mDC	TMTC2	-0.28	0.039	0.82
Good	mDC	TMTC3	-0.053	0.65	0.99
Good	mDC	TMTC4	-0.019	0.55	0.98
Good	mDC	TMUB1	0.22	1	1
Good	mDC	TMUB2	-0.032	0.64	0.99
Good	mDC	TMX1	-0.032	0.56	0.98
Good	mDC	TMX2	0.038	0.32	0.93
Good	mDC	TMX3	-0.076	0.18	0.9
Good	mDC	TMX4	0.069	0.46	0.97
Good	mDC	TNF	0.032	1	1
Good	mDC	TNFAIP1	0.04	0.41	0.96
Good	mDC	TNFAIP2	0.033	0.69	1
Good	mDC	TNFAIP3	-0.058	0.56	0.98
Good	mDC	TNFAIP8	-0.00075	0.99	1
Good	mDC	TNFAIP8L1	-0.023	0.58	0.98
Good	mDC	TNFAIP8L2	0.025	0.74	1
Good	mDC	TNFRSF10A	0.016	0.67	1
Good	mDC	TNFRSF10B	-0.1	0.39	0.95
Good	mDC	TNFRSF10C	0.085	0.45	0.97
Good	mDC	TNFRSF10D	-0.095	0.22	0.91
Good	mDC	TNFRSF11A	-0.24	0.17	0.9
Good	mDC	TNFRSF12A	0.17	0.24	0.92
Good	mDC	TNFRSF14	0.027	0.73	1
Good	mDC	TNFRSF1A	0.078	0.03	0.79
Good	mDC	TNFRSF1B	0.068	0.11	0.88
Good	mDC	TNFRSF21	-0.15	0.56	0.98
Good	mDC	TNFRSF25	0.046	0.67	1
Good	mDC	TNFRSF8	-0.039	0.79	1
Good	mDC	TNFRSF9	0.0033	0.97	1
Good	mDC	TNFSF10	-0.042	0.64	0.99
Good	mDC	TNFSF11	0.51	1	1
Good	mDC	TNFSF12	0.2	0.095	0.87
Good	mDC	TNFSF13	0.025	0.61	0.99
Good	mDC	TNFSF13B	0.048	0.57	0.98
Good	mDC	TNFSF14	0.45	0.076	0.87
Good	mDC	TNFSF15	0.00024	1	1
Good	mDC	TNFSF4	0.11	0.65	0.99
Good	mDC	TNFSF8	0.03	0.78	1
Good	mDC	TNFSF9	-0.23	0.42	0.96
Good	mDC	TNIP1	-0.019	0.72	1
Good	mDC	TNIP2	0.0061	0.9	1
Good	mDC	TNK1	-0.53	0.35	0.94
Good	mDC	TNK2	0.095	0.5	0.98
Good	mDC	TNKS	0.077	0.58	0.98
Good	mDC	TNKS1BP1	0.21	0.063	0.87
Good	mDC	TNKS2	-0.047	0.44	0.97
Good	mDC	TNNI2	0.0081	0.88	1
Good	mDC	TNNT1	0.089	0.43	0.97
Good	mDC	TNNT3	-0.11	1	1
Good	mDC	TNPO1	-0.037	0.52	0.98
Good	mDC	TNPO2	-0.043	0.83	1
Good	mDC	TNPO3	0.02	0.64	0.99
Good	mDC	TNRC18	0.17	0.24	0.92
Good	mDC	TNRC6A	0.026	0.56	0.98
Good	mDC	TNRC6B	-0.059	0.39	0.95
Good	mDC	TNRC6C	0.13	0.16	0.9
Good	mDC	TNRC6C-AS1	0.092	0.51	0.98
Good	mDC	TNS3	0.017	0.84	1
Good	mDC	TOB1	-0.13	0.13	0.9
Good	mDC	TOB1-AS1	-0.28	0.1	0.87
Good	mDC	TOB2	0.051	0.24	0.92
Good	mDC	TOE1	-0.18	0.018	0.7
Good	mDC	TOLLIP	0.11	0.079	0.87
Good	mDC	TOM1	-0.044	0.46	0.97
Good	mDC	TOM1L2	-0.046	0.35	0.94
Good	mDC	TOMM20	0.04	0.55	0.98
Good	mDC	TOMM22	0.095	0.17	0.9
Good	mDC	TOMM34	0.093	0.034	0.81
Good	mDC	TOMM40	0.071	0.1	0.87
Good	mDC	TOMM40L	-0.081	0.42	0.96
Good	mDC	TOMM5	0.15	0.14	0.9
Good	mDC	TOMM6	0.019	0.79	1
Good	mDC	TOMM7	0.13	0.32	0.93
Good	mDC	TOMM70A	0.041	0.085	0.87
Good	mDC	TONSL	-0.0033	0.98	1
Good	mDC	TOP1	0.085	0.16	0.9
Good	mDC	TOP1MT	0.15	0.0052	0.55
Good	mDC	TOP2A	0.78	0.031	0.79
Good	mDC	TOP2B	0.014	0.87	1
Good	mDC	TOP3A	-0.028	0.72	1
Good	mDC	TOP3B	0.023	0.68	1
Good	mDC	TOPBP1	0.045	0.66	1
Good	mDC	TOPORS	-0.0045	0.93	1
Good	mDC	TOPORS-AS1	-0.0067	0.95	1
Good	mDC	TOR1A	-0.041	0.35	0.94
Good	mDC	TOR1AIP1	-0.041	0.52	0.98
Good	mDC	TOR1AIP2	-0.063	0.2	0.9
Good	mDC	TOR1B	-0.15	0.26	0.92
Good	mDC	TOR2A	0.0076	0.86	1
Good	mDC	TOR3A	0.011	0.87	1
Good	mDC	TOR4A	0.0018	0.99	1
Good	mDC	TOX	-0.095	0.69	1
Good	mDC	TOX4	0.063	0.012	0.64
Good	mDC	TP53	0.021	0.69	1
Good	mDC	TP53BP1	-0.053	0.69	1
Good	mDC	TP53BP2	-0.028	0.82	1
Good	mDC	TP53I11	0.15	0.51	0.98
Good	mDC	TP53I13	0.076	0.48	0.97
Good	mDC	TP53I3	0.056	0.43	0.97
Good	mDC	TP53INP1	0.23	0.19	0.9
Good	mDC	TP53INP2	-0.11	0.57	0.98
Good	mDC	TP53RK	0.07	0.36	0.94
Good	mDC	TP53TG1	0.074	0.4	0.95
Good	mDC	TP63	-0.32	0.24	0.92
Good	mDC	TP73-AS1	-0.22	0.074	0.87
Good	mDC	TPCN1	-0.016	0.8	1
Good	mDC	TPCN2	-0.014	0.76	1
Good	mDC	TPD52	-0.074	0.43	0.96
Good	mDC	TPD52L2	0.068	0.29	0.93
Good	mDC	TPGS1	0.23	0.11	0.88
Good	mDC	TPGS2	0.11	0.035	0.81
Good	mDC	TPI1	0.065	0.17	0.9
Good	mDC	TPK1	-0.012	0.83	1
Good	mDC	TPM1	0.049	1	1
Good	mDC	TPM2	-0.13	0.28	0.93
Good	mDC	TPM3	0.014	0.66	1
Good	mDC	TPM3P9	0.048	0.2	0.9
Good	mDC	TPM4	0.0088	0.78	1
Good	mDC	TPMT	-0.051	0.17	0.9
Good	mDC	TPP1	-0.058	0.27	0.92
Good	mDC	TPP2	-0.041	0.67	1
Good	mDC	TPPP3	0.29	0.051	0.85
Good	mDC	TPR	0.026	0.59	0.98
Good	mDC	TPRA1	0.055	0.41	0.96
Good	mDC	TPRG1-AS1	-0.46	0.0084	0.57
Good	mDC	TPRG1L	0.044	1	1
Good	mDC	TPRKB	-0.0056	0.95	1
Good	mDC	TPRN	0.07	0.74	1
Good	mDC	TPST2	0.038	0.6	0.98
Good	mDC	TPT1	0.12	0.31	0.93
Good	mDC	TPT1-AS1	-0.035	0.73	1
Good	mDC	TPTE2P5	-0.16	0.42	0.96
Good	mDC	TPX2	-0.11	0.71	1
Good	mDC	TRA2A	-0.024	0.81	1
Good	mDC	TRA2B	-0.039	0.82	1
Good	mDC	TRABD	0.0052	0.94	1
Good	mDC	TRABD2A	-0.048	0.78	1
Good	mDC	TRADD	0.075	0.35	0.94
Good	mDC	TRAF1	-0.061	0.58	0.98
Good	mDC	TRAF2	0.025	0.64	0.99
Good	mDC	TRAF3	0.041	0.68	1
Good	mDC	TRAF3IP1	0.16	0.017	0.69
Good	mDC	TRAF3IP2	0.1	0.21	0.9
Good	mDC	TRAF3IP2-AS1	-0.0048	0.95	1
Good	mDC	TRAF3IP3	-0.019	0.81	1
Good	mDC	TRAF4	-0.02	0.86	1
Good	mDC	TRAF5	-0.076	0.67	1
Good	mDC	TRAF6	-0.098	0.011	0.63
Good	mDC	TRAF7	-0.15	0.0083	0.57
Good	mDC	TRAFD1	0.006	0.92	1
Good	mDC	TRAIP	0.012	0.93	1
Good	mDC	TRAK1	-0.088	0.22	0.91
Good	mDC	TRAK2	-0.011	0.88	1
Good	mDC	TRAM1	-0.055	0.29	0.93
Good	mDC	TRAM2	0.2	0.11	0.87
Good	mDC	TRAM2-AS1	-0.019	0.79	1
Good	mDC	TRANK1	-0.021	0.82	1
Good	mDC	TRAP1	0.017	0.7	1
Good	mDC	TRAPPC1	0.06	0.4	0.96
Good	mDC	TRAPPC10	0.082	0.25	0.92
Good	mDC	TRAPPC11	-0.096	0.27	0.92
Good	mDC	TRAPPC12	0.023	0.29	0.93
Good	mDC	TRAPPC13	-0.08	0.11	0.87
Good	mDC	TRAPPC2	0.042	0.54	0.98
Good	mDC	TRAPPC2B	0.17	0.21	0.9
Good	mDC	TRAPPC2L	0.16	0.11	0.87
Good	mDC	TRAPPC3	0.059	0.32	0.93
Good	mDC	TRAPPC4	0.043	0.56	0.98
Good	mDC	TRAPPC5	0.21	0.013	0.65
Good	mDC	TRAPPC6A	0.08	0.34	0.94
Good	mDC	TRAPPC6B	-0.066	0.17	0.9
Good	mDC	TRAPPC8	-0.046	0.59	0.98
Good	mDC	TRAPPC9	-0.01	0.86	1
Good	mDC	TRDMT1	-0.062	0.54	0.98
Good	mDC	TREM1	0.22	0.12	0.89
Good	mDC	TREML2	0.12	0.19	0.9
Good	mDC	TRERF1	-0.038	0.52	0.98
Good	mDC	TREX1	0.039	0.61	0.99
Good	mDC	TRG-AS1	-0.0074	0.9	1
Good	mDC	TRIAP1	0.033	0.56	0.98
Good	mDC	TRIB1	-0.14	0.36	0.94
Good	mDC	TRIB2	-0.068	0.7	1
Good	mDC	TRIB3	0.34	0.045	0.84
Good	mDC	TRIM11	0.038	0.54	0.98
Good	mDC	TRIM13	0.019	0.75	1
Good	mDC	TRIM14	0.065	0.16	0.9
Good	mDC	TRIM16	0.049	0.68	1
Good	mDC	TRIM2	-0.64	0.033	0.8
Good	mDC	TRIM21	0.0018	0.97	1
Good	mDC	TRIM22	-0.12	0.0091	0.58
Good	mDC	TRIM23	0.04	0.8	1
Good	mDC	TRIM24	-0.089	0.39	0.95
Good	mDC	TRIM25	-0.11	0.44	0.97
Good	mDC	TRIM26	0.031	0.67	1
Good	mDC	TRIM27	0.045	0.39	0.95
Good	mDC	TRIM28	0.052	0.29	0.93
Good	mDC	TRIM3	0.0025	0.97	1
Good	mDC	TRIM32	-0.23	0.13	0.9
Good	mDC	TRIM33	-0.042	0.37	0.94
Good	mDC	TRIM35	-0.059	0.13	0.9
Good	mDC	TRIM36	0.15	0.086	0.87
Good	mDC	TRIM37	-0.054	1	1
Good	mDC	TRIM38	-0.03	0.26	0.92
Good	mDC	TRIM39	0.064	0.19	0.9
Good	mDC	TRIM4	0.037	0.46	0.97
Good	mDC	TRIM41	0.22	0.44	0.97
Good	mDC	TRIM44	0.026	0.37	0.94
Good	mDC	TRIM47	0.026	0.86	1
Good	mDC	TRIM5	-0.0013	0.98	1
Good	mDC	TRIM52	0.04	0.72	1
Good	mDC	TRIM52-AS1	-0.04	0.79	1
Good	mDC	TRIM56	0.037	0.77	1
Good	mDC	TRIM58	-0.064	0.72	1
Good	mDC	TRIM59	-0.021	0.84	1
Good	mDC	TRIM6	-0.26	0.33	0.93
Good	mDC	TRIM61	0.067	0.51	0.98
Good	mDC	TRIM62	0.073	0.6	0.98
Good	mDC	TRIM65	0.071	0.5	0.98
Good	mDC	TRIM66	-0.07	0.74	1
Good	mDC	TRIM68	-0.011	0.89	1
Good	mDC	TRIM69	0.18	0.22	0.91
Good	mDC	TRIM71	-0.038	0.95	1
Good	mDC	TRIM8	-0.015	0.74	1
Good	mDC	TRIO	-0.18	0.021	0.73
Good	mDC	TRIOBP	-0.001	0.95	1
Good	mDC	TRIP10	0.13	0.0018	0.42
Good	mDC	TRIP11	-0.037	0.58	0.98
Good	mDC	TRIP12	0.04	0.71	1
Good	mDC	TRIP13	-0.5	0.26	0.92
Good	mDC	TRIP4	-0.03	0.42	0.96
Good	mDC	TRIP6	0.038	0.84	1
Good	mDC	TRIQK	-0.048	0.64	0.99
Good	mDC	TRIT1	-0.042	0.044	0.84
Good	mDC	TRMT1	-0.069	0.35	0.94
Good	mDC	TRMT10A	-0.13	0.34	0.94
Good	mDC	TRMT10B	-0.19	0.023	0.76
Good	mDC	TRMT10C	0.07	0.37	0.94
Good	mDC	TRMT11	-0.2	0.00031	0.24
Good	mDC	TRMT112	0.044	0.65	0.99
Good	mDC	TRMT12	-0.039	0.45	0.97
Good	mDC	TRMT13	-0.035	0.67	1
Good	mDC	TRMT1L	0.015	0.85	1
Good	mDC	TRMT2A	-0.017	0.81	1
Good	mDC	TRMT2B	-0.015	1	1
Good	mDC	TRMT44	0.041	0.26	0.92
Good	mDC	TRMT5	-0.1	0.3	0.93
Good	mDC	TRMT6	0.059	0.56	0.98
Good	mDC	TRMT61A	0.12	0.11	0.88
Good	mDC	TRMT61B	0.0093	0.84	1
Good	mDC	TRMU	-0.051	0.52	0.98
Good	mDC	TRNAU1AP	0.0054	0.94	1
Good	mDC	TRNP1	0.3	0.17	0.9
Good	mDC	TRNT1	-0.037	0.49	0.98
Good	mDC	TROVE2	0.013	0.73	1
Good	mDC	TRPC2	0.1	0.12	0.89
Good	mDC	TRPC4AP	0.0029	0.95	1
Good	mDC	TRPC6	0.076	0.73	1
Good	mDC	TRPM2	0.48	0.0036	0.48
Good	mDC	TRPM4	-0.053	1	1
Good	mDC	TRPM7	0.059	0.5	0.98
Good	mDC	TRPS1	-0.1	0.36	0.94
Good	mDC	TRPT1	0.036	0.56	0.98
Good	mDC	TRPV1	0.15	1	1
Good	mDC	TRPV2	-0.014	0.71	1
Good	mDC	TRRAP	0.016	0.86	1
Good	mDC	TRUB1	0.027	0.62	0.99
Good	mDC	TRUB2	-0.0095	0.82	1
Good	mDC	TSC1	-0.0028	0.97	1
Good	mDC	TSC2	-0.029	0.79	1
Good	mDC	TSC22D1	0.00032	1	1
Good	mDC	TSC22D2	0.038	0.64	0.99
Good	mDC	TSC22D3	0.069	0.65	0.99
Good	mDC	TSC22D4	-0.0046	0.96	1
Good	mDC	TSEN15	-0.032	0.69	1
Good	mDC	TSEN2	-0.004	0.92	1
Good	mDC	TSEN34	0.074	0.16	0.9
Good	mDC	TSEN54	0.013	0.82	1
Good	mDC	TSFM	0.095	0.0012	0.38
Good	mDC	TSG101	-0.043	0.26	0.92
Good	mDC	TSGA10	0.063	1	1
Good	mDC	TSGA10IP	0.099	0.54	0.98
Good	mDC	TSHZ1	0.051	0.37	0.94
Good	mDC	TSKS	0.16	0.14	0.9
Good	mDC	TSN	-0.026	0.62	0.99
Good	mDC	TSNARE1	-0.035	0.46	0.97
Good	mDC	TSNAX	-0.04	0.58	0.98
Good	mDC	TSPAN13	-0.15	0.67	1
Good	mDC	TSPAN14	0.0055	0.95	1
Good	mDC	TSPAN15	0.26	0.11	0.87
Good	mDC	TSPAN17	0.09	0.33	0.93
Good	mDC	TSPAN2	0.098	0.6	0.98
Good	mDC	TSPAN3	-0.037	0.7	1
Good	mDC	TSPAN31	-0.0079	0.87	1
Good	mDC	TSPAN32	0.058	0.47	0.97
Good	mDC	TSPAN33	0.064	0.45	0.97
Good	mDC	TSPAN4	0.13	0.25	0.92
Good	mDC	TSPAN5	-0.12	0.49	0.98
Good	mDC	TSPO	0.15	0.14	0.9
Good	mDC	TSPYL1	0.092	0.16	0.9
Good	mDC	TSPYL2	0.084	0.41	0.96
Good	mDC	TSPYL4	-0.24	0.0023	0.43
Good	mDC	TSPYL5	0.077	0.41	0.96
Good	mDC	TSR1	-0.00054	1	1
Good	mDC	TSR2	0.13	0.11	0.87
Good	mDC	TSR3	0.15	0.02	0.72
Good	mDC	TSSC1	-0.11	0.027	0.79
Good	mDC	TSSC4	0.12	0.075	0.87
Good	mDC	TSSK4	0.089	0.51	0.98
Good	mDC	TSSK6	-0.54	0.079	0.87
Good	mDC	TST	0.054	0.52	0.98
Good	mDC	TSTA3	0.064	0.36	0.94
Good	mDC	TSTD1	0.094	1	1
Good	mDC	TSTD2	-0.02	0.86	1
Good	mDC	TSTD3	-0.21	0.37	0.94
Good	mDC	TTBK2	-0.1	0.17	0.9
Good	mDC	TTC1	0.076	0.12	0.88
Good	mDC	TTC12	-0.3	0.00034	0.24
Good	mDC	TTC13	-0.0077	0.88	1
Good	mDC	TTC14	-0.13	0.0078	0.57
Good	mDC	TTC17	-0.04	0.47	0.97
Good	mDC	TTC19	-0.045	0.36	0.94
Good	mDC	TTC21A	-0.083	0.54	0.98
Good	mDC	TTC21B	0.029	0.71	1
Good	mDC	TTC22	0.25	0.14	0.9
Good	mDC	TTC23	0.23	0.27	0.92
Good	mDC	TTC24	0.021	0.93	1
Good	mDC	TTC25	-0.18	0.56	0.98
Good	mDC	TTC26	-0.22	0.26	0.92
Good	mDC	TTC27	-0.006	0.81	1
Good	mDC	TTC28	0.14	0.62	0.99
Good	mDC	TTC28-AS1	-0.11	0.13	0.9
Good	mDC	TTC3	-0.03	0.31	0.93
Good	mDC	TTC30A	-0.2	0.41	0.96
Good	mDC	TTC30B	-0.018	0.86	1
Good	mDC	TTC31	-0.087	0.11	0.87
Good	mDC	TTC32	-0.071	0.52	0.98
Good	mDC	TTC33	-0.016	0.85	1
Good	mDC	TTC37	-0.0072	0.93	1
Good	mDC	TTC38	-0.014	0.83	1
Good	mDC	TTC39B	-0.28	0.00057	0.24
Good	mDC	TTC39C	-0.016	0.78	1
Good	mDC	TTC39C-AS1	-0.13	0.49	0.98
Good	mDC	TTC41P	0.036	0.88	1
Good	mDC	TTC5	0.0082	0.88	1
Good	mDC	TTC7A	0.14	0.056	0.86
Good	mDC	TTC7B	-0.012	1	1
Good	mDC	TTC8	-0.097	1	1
Good	mDC	TTC9	-0.15	0.27	0.92
Good	mDC	TTC9C	0.031	0.61	0.99
Good	mDC	TTF1	0.083	0.31	0.93
Good	mDC	TTF2	-0.057	0.47	0.97
Good	mDC	TTI1	-0.038	0.68	1
Good	mDC	TTI2	-0.057	0.12	0.89
Good	mDC	TTK	0.53	1	1
Good	mDC	TTL	-7.00E-05	1	1
Good	mDC	TTLL1	0.06	0.52	0.98
Good	mDC	TTLL11	-0.021	0.75	1
Good	mDC	TTLL12	0.045	0.53	0.98
Good	mDC	TTLL3	-0.11	0.57	0.98
Good	mDC	TTLL4	-0.13	0.2	0.9
Good	mDC	TTLL5	0.022	0.87	1
Good	mDC	TTLL9	-0.071	0.73	1
Good	mDC	TTN	-0.12	0.15	0.9
Good	mDC	TTN-AS1	0.047	0.63	0.99
Good	mDC	TTPAL	-0.018	0.89	1
Good	mDC	TTYH2	-0.032	0.59	0.98
Good	mDC	TTYH3	0.11	0.13	0.9
Good	mDC	TUBA1A	-0.14	0.1	0.87
Good	mDC	TUBA1B	-0.067	0.42	0.96
Good	mDC	TUBA1C	-0.063	0.37	0.94
Good	mDC	TUBA4A	0.16	0.016	0.67
Good	mDC	TUBA8	-0.2	0.14	0.9
Good	mDC	TUBB	0.009	0.91	1
Good	mDC	TUBB1	0.11	0.7	1
Good	mDC	TUBB2A	-0.19	0.53	0.98
Good	mDC	TUBB4B	0.0023	0.97	1
Good	mDC	TUBB6	0.005	0.88	1
Good	mDC	TUBD1	-0.012	1	1
Good	mDC	TUBE1	-0.24	0.0014	0.38
Good	mDC	TUBG1	0.02	0.58	0.98
Good	mDC	TUBG2	-0.15	1	1
Good	mDC	TUBGCP2	0.028	0.56	0.98
Good	mDC	TUBGCP3	-0.041	0.57	0.98
Good	mDC	TUBGCP4	0.055	0.3	0.93
Good	mDC	TUBGCP5	-0.092	0.45	0.97
Good	mDC	TUBGCP6	0.023	0.87	1
Good	mDC	TUFM	0.01	0.76	1
Good	mDC	TUFT1	-0.13	0.33	0.93
Good	mDC	TUG1	-0.088	0.17	0.9
Good	mDC	TULP3	0.22	0.11	0.88
Good	mDC	TULP4	0.039	0.65	0.99
Good	mDC	TUSC1	0.19	0.0021	0.43
Good	mDC	TUSC2	0.073	0.22	0.91
Good	mDC	TUT1	-0.15	0.14	0.9
Good	mDC	TVP23A	0.091	0.3	0.93
Good	mDC	TVP23B	0.031	0.28	0.93
Good	mDC	TVP23C	-0.074	0.61	0.99
Good	mDC	TWF1	-0.18	0.018	0.7
Good	mDC	TWF2	0.038	0.6	0.98
Good	mDC	TWISTNB	0.035	0.7	1
Good	mDC	TWSG1	-0.065	0.57	0.98
Good	mDC	TXK	0.4	1	1
Good	mDC	TXLNA	0.022	0.77	1
Good	mDC	TXLNB	-0.23	0.48	0.97
Good	mDC	TXLNG	-0.025	0.65	0.99
Good	mDC	TXN	0.085	0.42	0.96
Good	mDC	TXN2	0.043	0.46	0.97
Good	mDC	TXNDC11	-0.037	0.4	0.96
Good	mDC	TXNDC12	0.035	0.29	0.93
Good	mDC	TXNDC12-AS1	-0.59	0.043	0.83
Good	mDC	TXNDC15	0.13	0.092	0.87
Good	mDC	TXNDC16	0.0074	0.96	1
Good	mDC	TXNDC17	0.19	0.065	0.87
Good	mDC	TXNDC2	0.0091	0.98	1
Good	mDC	TXNDC5	-0.19	0.44	0.97
Good	mDC	TXNDC9	0.049	0.41	0.96
Good	mDC	TXNIP	0.043	0.58	0.98
Good	mDC	TXNL1	0.016	0.73	1
Good	mDC	TXNL4A	0.1	0.2	0.9
Good	mDC	TXNL4B	-0.065	0.22	0.91
Good	mDC	TXNRD1	0.051	0.37	0.94
Good	mDC	TXNRD2	0.017	0.7	1
Good	mDC	TXNRD3	-0.5	0.21	0.91
Good	mDC	TYK2	0.0038	0.96	1
Good	mDC	TYMP	-0.0069	0.91	1
Good	mDC	TYRO3	-0.28	0.45	0.97
Good	mDC	TYROBP	0.079	0.39	0.95
Good	mDC	TYSND1	0.071	0.21	0.91
Good	mDC	TYW1	-0.052	0.34	0.94
Good	mDC	TYW1B	0.083	0.23	0.92
Good	mDC	TYW3	0.093	0.025	0.78
Good	mDC	TYW5	-0.014	0.77	1
Good	mDC	U2AF1	-0.2	0.069	0.87
Good	mDC	U2AF1L4	0.037	0.67	1
Good	mDC	U2AF2	-0.077	0.51	0.98
Good	mDC	U2SURP	-0.056	0.22	0.91
Good	mDC	UACA	-0.13	0.15	0.9
Good	mDC	UAP1	0.074	0.23	0.91
Good	mDC	UAP1L1	0.22	0.056	0.86
Good	mDC	UBA1	0.023	0.67	1
Good	mDC	UBA2	-0.074	0.036	0.81
Good	mDC	UBA3	-0.072	0.31	0.93
Good	mDC	UBA5	-0.0044	0.94	1
Good	mDC	UBA52	0.076	0.3	0.93
Good	mDC	UBA6	-0.063	0.42	0.96
Good	mDC	UBA6-AS1	-0.046	0.49	0.98
Good	mDC	UBA7	-0.072	0.28	0.93
Good	mDC	UBAC1	0.034	0.49	0.98
Good	mDC	UBAC2	-0.00093	0.98	1
Good	mDC	UBALD1	-0.12	0.12	0.89
Good	mDC	UBALD2	0.11	0.64	0.99
Good	mDC	UBAP1	0.019	0.6	0.98
Good	mDC	UBAP2	0.0036	0.97	1
Good	mDC	UBAP2L	-0.0028	0.97	1
Good	mDC	UBASH3B	0.0094	0.94	1
Good	mDC	UBB	0.031	0.61	0.99
Good	mDC	UBC	-0.1	0.09	0.87
Good	mDC	UBD	0.84	1	1
Good	mDC	UBE2A	0.0046	0.9	1
Good	mDC	UBE2B	-0.051	0.55	0.98
Good	mDC	UBE2C	0.66	0.0071	0.57
Good	mDC	UBE2D1	0.031	0.71	1
Good	mDC	UBE2D2	0.065	0.41	0.96
Good	mDC	UBE2D3	0.0018	0.97	1
Good	mDC	UBE2D4	0.05	0.33	0.93
Good	mDC	UBE2E1	0.053	0.79	1
Good	mDC	UBE2E2	-0.0013	0.98	1
Good	mDC	UBE2E3	-0.022	0.72	1
Good	mDC	UBE2F	0.04	0.2	0.9
Good	mDC	UBE2G1	0.034	0.36	0.94
Good	mDC	UBE2G2	-0.0072	0.9	1
Good	mDC	UBE2H	-0.01	0.84	1
Good	mDC	UBE2I	-0.086	0.29	0.93
Good	mDC	UBE2J1	-0.24	0.023	0.76
Good	mDC	UBE2J2	0.094	0.071	0.87
Good	mDC	UBE2K	0.032	0.53	0.98
Good	mDC	UBE2L3	0.03	0.46	0.97
Good	mDC	UBE2L6	0.017	0.75	1
Good	mDC	UBE2M	-0.0098	0.9	1
Good	mDC	UBE2N	0.045	0.48	0.97
Good	mDC	UBE2O	0.063	0.45	0.97
Good	mDC	UBE2Q1	-0.08	0.53	0.98
Good	mDC	UBE2Q2	0.0083	0.82	1
Good	mDC	UBE2Q2P1	-0.1	0.61	0.99
Good	mDC	UBE2Q2P2	-0.38	0.0076	0.57
Good	mDC	UBE2R2	0.042	0.43	0.97
Good	mDC	UBE2S	0.19	0.11	0.88
Good	mDC	UBE2T	0.29	1	1
Good	mDC	UBE2V1	-0.15	0.13	0.9
Good	mDC	UBE2V2	0.027	0.74	1
Good	mDC	UBE2W	-0.025	0.64	0.99
Good	mDC	UBE2Z	0.036	1	1
Good	mDC	UBE3A	-0.061	0.088	0.87
Good	mDC	UBE3B	0.011	0.93	1
Good	mDC	UBE3C	-0.0064	0.93	1
Good	mDC	UBE3D	0.048	0.73	1
Good	mDC	UBE4A	-0.031	0.52	0.98
Good	mDC	UBE4B	-0.027	0.5	0.98
Good	mDC	UBFD1	0.066	0.31	0.93
Good	mDC	UBIAD1	0.057	0.33	0.93
Good	mDC	UBL3	-0.057	0.29	0.93
Good	mDC	UBL4A	0.074	0.2	0.9
Good	mDC	UBL5	0.14	0.17	0.9
Good	mDC	UBL7	0.031	0.65	0.99
Good	mDC	UBL7-AS1	0.19	0.29	0.93
Good	mDC	UBLCP1	-0.026	0.62	0.99
Good	mDC	UBN1	0.097	0.069	0.87
Good	mDC	UBN2	0.0078	0.96	1
Good	mDC	UBOX5	0.08	0.15	0.9
Good	mDC	UBOX5-AS1	-0.063	0.74	1
Good	mDC	UBP1	-0.04	0.52	0.98
Good	mDC	UBQLN1	0.0043	0.89	1
Good	mDC	UBQLN2	-0.05	0.53	0.98
Good	mDC	UBQLN4	-0.014	0.86	1
Good	mDC	UBR1	0.015	0.78	1
Good	mDC	UBR2	-0.016	0.81	1
Good	mDC	UBR3	-0.011	0.94	1
Good	mDC	UBR4	0.08	0.31	0.93
Good	mDC	UBR5	-0.013	0.85	1
Good	mDC	UBR5-AS1	-0.28	0.016	0.67
Good	mDC	UBR7	0.02	0.68	1
Good	mDC	UBTD1	0.23	0.11	0.88
Good	mDC	UBTD2	0.093	0.19	0.9
Good	mDC	UBTF	-0.053	0.29	0.93
Good	mDC	UBXN1	0.013	0.83	1
Good	mDC	UBXN10	0.18	0.38	0.94
Good	mDC	UBXN11	0.00025	1	1
Good	mDC	UBXN2A	-0.054	0.42	0.96
Good	mDC	UBXN2B	-0.043	0.67	1
Good	mDC	UBXN4	-0.014	0.55	0.98
Good	mDC	UBXN6	0.19	0.2	0.9
Good	mDC	UBXN7	0.12	0.27	0.92
Good	mDC	UBXN8	-0.0037	0.97	1
Good	mDC	UCHL3	0.046	0.56	0.98
Good	mDC	UCHL5	-0.028	0.58	0.98
Good	mDC	UCK1	0.07	0.028	0.79
Good	mDC	UCK2	0.0095	0.81	1
Good	mDC	UCKL1	-0.0088	0.88	1
Good	mDC	UCKL1-AS1	-0.093	0.73	1
Good	mDC	UCN	0.25	0.13	0.9
Good	mDC	UCP2	0.02	0.64	0.99
Good	mDC	UEVLD	0.076	0.29	0.93
Good	mDC	UFC1	0.04	0.59	0.98
Good	mDC	UFD1L	0.047	0.41	0.96
Good	mDC	UFL1	-0.072	0.13	0.9
Good	mDC	UFM1	-0.0096	0.83	1
Good	mDC	UFSP1	-0.22	0.38	0.94
Good	mDC	UFSP2	0.1	0.15	0.9
Good	mDC	UGCG	-0.027	0.74	1
Good	mDC	UGDH	0.03	0.63	0.99
Good	mDC	UGDH-AS1	-0.17	0.22	0.91
Good	mDC	UGGT1	-0.014	0.91	1
Good	mDC	UGGT2	0.072	0.56	0.98
Good	mDC	UGP2	0.033	0.3	0.93
Good	mDC	UHMK1	0.011	0.88	1
Good	mDC	UHRF1	0.17	0.23	0.92
Good	mDC	UHRF1BP1	0.11	0.42	0.96
Good	mDC	UHRF1BP1L	-0.049	0.63	0.99
Good	mDC	UHRF2	-0.021	0.5	0.98
Good	mDC	UIMC1	-0.032	0.27	0.92
Good	mDC	ULK1	0.053	0.72	1
Good	mDC	ULK2	-0.074	0.46	0.97
Good	mDC	ULK3	-0.13	0.094	0.87
Good	mDC	ULK4	0.029	0.78	1
Good	mDC	UMAD1	-0.049	0.15	0.9
Good	mDC	UMPS	0.071	0.11	0.88
Good	mDC	UNC119	0.028	0.59	0.98
Good	mDC	UNC119B	0.15	0.4	0.95
Good	mDC	UNC13B	-0.16	0.38	0.94
Good	mDC	UNC13D	0.13	0.2	0.9
Good	mDC	UNC45A	-0.038	0.58	0.98
Good	mDC	UNC50	0.019	0.79	1
Good	mDC	UNC5B	-0.23	0.53	0.98
Good	mDC	UNC5CL	0.29	0.74	1
Good	mDC	UNC79	-0.1	0.67	1
Good	mDC	UNC93B1	-0.024	0.69	1
Good	mDC	UNG	-0.023	0.83	1
Good	mDC	UNK	-0.036	0.31	0.93
Good	mDC	UNKL	-0.14	0.37	0.94
Good	mDC	UPF1	0.052	0.58	0.98
Good	mDC	UPF2	-0.01	0.84	1
Good	mDC	UPF3A	0.086	0.43	0.97
Good	mDC	UPF3B	0.12	0.2	0.9
Good	mDC	UPK3A	0.062	0.5	0.98
Good	mDC	UPP1	0.00085	0.99	1
Good	mDC	UPRT	-0.015	0.74	1
Good	mDC	UQCC1	0.056	0.44	0.97
Good	mDC	UQCC2	0.064	0.49	0.98
Good	mDC	UQCC3	0.1	0.3	0.93
Good	mDC	UQCR10	0.16	0.078	0.87
Good	mDC	UQCR11	0.15	0.1	0.87
Good	mDC	UQCRB	0.17	0.11	0.88
Good	mDC	UQCRC1	0.073	0.088	0.87
Good	mDC	UQCRC2	0.011	0.76	1
Good	mDC	UQCRFS1	0.064	0.18	0.9
Good	mDC	UQCRH	0.11	0.27	0.92
Good	mDC	UQCRHL	-0.0016	0.99	1
Good	mDC	UQCRQ	0.21	0.035	0.81
Good	mDC	URB1	-0.021	0.7	1
Good	mDC	URB1-AS1	-0.1	0.25	0.92
Good	mDC	URB2	0.033	0.79	1
Good	mDC	URGCP	0.044	0.065	0.87
Good	mDC	URI1	-0.051	0.24	0.92
Good	mDC	URM1	0.044	0.53	0.98
Good	mDC	UROD	0.049	0.27	0.92
Good	mDC	UROS	0.042	0.061	0.87
Good	mDC	USB1	0.087	0.034	0.81
Good	mDC	USE1	0.022	0.82	1
Good	mDC	USF1	0.081	0.33	0.93
Good	mDC	USF2	0.051	0.76	1
Good	mDC	USMG5	0.18	0.15	0.9
Good	mDC	USO1	-0.059	0.47	0.97
Good	mDC	USP1	0.039	0.18	0.9
Good	mDC	USP10	-0.037	0.57	0.98
Good	mDC	USP11	-0.049	0.41	0.96
Good	mDC	USP12	0.052	0.63	0.99
Good	mDC	USP13	-0.029	0.45	0.97
Good	mDC	USP14	-0.023	0.58	0.98
Good	mDC	USP15	0.0085	0.89	1
Good	mDC	USP16	0.02	0.72	1
Good	mDC	USP18	-0.16	0.0046	0.55
Good	mDC	USP19	-0.074	0.3	0.93
Good	mDC	USP20	0.034	0.26	0.92
Good	mDC	USP21	-0.032	0.69	1
Good	mDC	USP22	0.0047	0.94	1
Good	mDC	USP24	-0.0027	0.98	1
Good	mDC	USP25	-0.07	0.42	0.96
Good	mDC	USP27X	0.66	0.0088	0.58
Good	mDC	USP27X-AS1	-0.13	0.66	1
Good	mDC	USP28	0.063	0.57	0.98
Good	mDC	USP3	-0.015	0.72	1
Good	mDC	USP3-AS1	-0.23	0.23	0.92
Good	mDC	USP30	-0.15	0.057	0.86
Good	mDC	USP30-AS1	-0.15	0.21	0.91
Good	mDC	USP31	0.0087	0.93	1
Good	mDC	USP32	-0.0099	0.88	1
Good	mDC	USP32P2	-0.21	0.2	0.9
Good	mDC	USP33	-0.067	0.34	0.94
Good	mDC	USP34	0.072	0.46	0.97
Good	mDC	USP35	-0.22	0.28	0.93
Good	mDC	USP36	-0.071	0.28	0.92
Good	mDC	USP37	-0.037	0.55	0.98
Good	mDC	USP38	-0.066	0.41	0.96
Good	mDC	USP39	0.057	0.16	0.9
Good	mDC	USP4	-0.046	0.56	0.98
Good	mDC	USP40	0.12	0.077	0.87
Good	mDC	USP42	-0.027	0.76	1
Good	mDC	USP43	0.0052	0.98	1
Good	mDC	USP45	-0.14	0.17	0.9
Good	mDC	USP46	-0.17	0.14	0.9
Good	mDC	USP46-AS1	0.15	0.49	0.98
Good	mDC	USP47	0.0009	0.99	1
Good	mDC	USP48	0.025	0.14	0.9
Good	mDC	USP49	-0.3	0.16	0.9
Good	mDC	USP5	-0.026	0.59	0.98
Good	mDC	USP53	0.18	1	1
Good	mDC	USP54	-0.016	0.89	1
Good	mDC	USP6NL	0.033	0.72	1
Good	mDC	USP7	-0.032	0.72	1
Good	mDC	USP8	-0.03	1	1
Good	mDC	USP9X	0.14	0.34	0.94
Good	mDC	USPL1	0.084	0.28	0.92
Good	mDC	UST	0.043	0.45	0.97
Good	mDC	UTP11L	0.068	0.099	0.87
Good	mDC	UTP14A	-0.012	0.83	1
Good	mDC	UTP14C	-0.069	0.23	0.91
Good	mDC	UTP15	0.013	0.83	1
Good	mDC	UTP18	0.022	1	1
Good	mDC	UTP20	-0.027	0.81	1
Good	mDC	UTP23	0.036	0.69	1
Good	mDC	UTP3	0.039	0.83	1
Good	mDC	UTP6	-0.071	0.14	0.9
Good	mDC	UTRN	-0.14	0.034	0.81
Good	mDC	UTS2	0.13	0.32	0.93
Good	mDC	UVRAG	-0.063	0.18	0.9
Good	mDC	UVSSA	-0.061	0.48	0.97
Good	mDC	UXS1	-0.028	0.58	0.98
Good	mDC	UXT	0.088	0.25	0.92
Good	mDC	VAC14	0.089	0.34	0.94
Good	mDC	VAC14-AS1	-0.12	0.72	1
Good	mDC	VAMP1	0.011	0.94	1
Good	mDC	VAMP2	-0.15	0.073	0.87
Good	mDC	VAMP3	0.0084	0.89	1
Good	mDC	VAMP4	-0.026	0.65	0.99
Good	mDC	VAMP5	0.028	0.85	1
Good	mDC	VAMP8	0.12	0.17	0.9
Good	mDC	VANGL1	-0.043	0.57	0.98
Good	mDC	VAPA	0.041	0.33	0.93
Good	mDC	VAPB	-0.03	0.55	0.98
Good	mDC	VARS	0.035	0.51	0.98
Good	mDC	VARS2	-0.099	0.2	0.9
Good	mDC	VASH1	0.062	0.71	1
Good	mDC	VASP	0.039	0.35	0.94
Good	mDC	VAT1	0.034	0.6	0.98
Good	mDC	VAV1	-0.0063	0.93	1
Good	mDC	VAV2	0.1	0.46	0.97
Good	mDC	VAV3	-0.078	0.3	0.93
Good	mDC	VAV3-AS1	-0.49	0.037	0.81
Good	mDC	VBP1	0.013	0.77	1
Good	mDC	VCAM1	0.21	1	1
Good	mDC	VCAN	-0.072	0.8	1
Good	mDC	VCL	0.094	0.5	0.98
Good	mDC	VCP	0.0063	0.89	1
Good	mDC	VCPIP1	0.031	0.77	1
Good	mDC	VCPKMT	-0.075	0.44	0.97
Good	mDC	VDAC1	0.011	0.68	1
Good	mDC	VDAC2	0.017	0.65	0.99
Good	mDC	VDAC3	0.066	0.091	0.87
Good	mDC	VDR	0.1	0.27	0.92
Good	mDC	VEGFA	-0.057	0.77	1
Good	mDC	VEGFB	0.022	0.91	1
Good	mDC	VENTX	-0.093	0.59	0.98
Good	mDC	VEZF1	-0.06	0.073	0.87
Good	mDC	VEZT	-0.11	0.027	0.79
Good	mDC	VGLL4	0.091	0.3	0.93
Good	mDC	VHL	-0.085	0.25	0.92
Good	mDC	VILL	-0.12	0.1	0.87
Good	mDC	VIM	0.099	0.21	0.91
Good	mDC	VIM-AS1	0.04	0.8	1
Good	mDC	VIMP	0.12	0.17	0.9
Good	mDC	VIPAS39	-0.072	0.15	0.9
Good	mDC	VIPR1	0.015	0.84	1
Good	mDC	VKORC1	0.054	0.44	0.97
Good	mDC	VKORC1L1	-0.036	0.73	1
Good	mDC	VMA21	-0.0066	0.93	1
Good	mDC	VMAC	-0.24	0.032	0.79
Good	mDC	VMO1	0.12	0.43	0.97
Good	mDC	VMP1	-0.082	0.11	0.87
Good	mDC	VNN1	-0.38	0.22	0.91
Good	mDC	VNN2	-0.12	0.22	0.91
Good	mDC	VOPP1	0.12	1	1
Good	mDC	VPRBP	0.069	0.26	0.92
Good	mDC	VPS11	-0.0017	0.98	1
Good	mDC	VPS13A	0.14	0.19	0.9
Good	mDC	VPS13B	-0.13	0.05	0.85
Good	mDC	VPS13C	-0.11	0.26	0.92
Good	mDC	VPS13D	0.13	0.055	0.86
Good	mDC	VPS16	-0.013	0.73	1
Good	mDC	VPS18	0.073	0.31	0.93
Good	mDC	VPS25	-0.02	0.74	1
Good	mDC	VPS26A	0.032	0.55	0.98
Good	mDC	VPS26B	0.029	0.52	0.98
Good	mDC	VPS28	0.008	0.85	1
Good	mDC	VPS29	0.052	0.53	0.98
Good	mDC	VPS33A	0.034	0.53	0.98
Good	mDC	VPS33B	-0.011	0.91	1
Good	mDC	VPS35	0.0016	0.97	1
Good	mDC	VPS36	-0.02	0.62	0.99
Good	mDC	VPS37A	-0.009	0.71	1
Good	mDC	VPS37B	-0.0065	0.96	1
Good	mDC	VPS37C	-0.081	0.38	0.94
Good	mDC	VPS39	-0.013	0.89	1
Good	mDC	VPS41	-0.05	0.49	0.98
Good	mDC	VPS45	-0.072	0.31	0.93
Good	mDC	VPS4A	0.043	0.18	0.9
Good	mDC	VPS4B	-0.029	0.7	1
Good	mDC	VPS50	-0.0063	0.95	1
Good	mDC	VPS51	0.07	0.21	0.91
Good	mDC	VPS52	-0.06	0.47	0.97
Good	mDC	VPS53	-0.043	0.64	0.99
Good	mDC	VPS54	0.0021	0.97	1
Good	mDC	VPS72	0.057	0.26	0.92
Good	mDC	VPS8	0.032	0.72	1
Good	mDC	VPS9D1	-0.063	0.7	1
Good	mDC	VRK1	0.011	0.7	1
Good	mDC	VRK2	-0.035	0.37	0.94
Good	mDC	VRK3	-0.0019	0.92	1
Good	mDC	VSIG10	-0.074	0.44	0.97
Good	mDC	VSIG10L	-0.081	0.55	0.98
Good	mDC	VSIG2	-0.32	0.12	0.89
Good	mDC	VSIG4	-0.29	0.41	0.96
Good	mDC	VSTM1	0.68	0.17	0.9
Good	mDC	VTA1	-0.02	0.71	1
Good	mDC	VTI1A	-0.017	0.75	1
Good	mDC	VTI1B	0.12	0.075	0.87
Good	mDC	VWA5A	-0.19	0.23	0.92
Good	mDC	VWA8	-0.055	0.68	1
Good	mDC	VWA9	-0.026	0.57	0.98
Good	mDC	WAC	-0.0032	0.94	1
Good	mDC	WAC-AS1	-0.13	0.082	0.87
Good	mDC	WAPL	-0.052	0.25	0.92
Good	mDC	WARS	-0.0094	0.88	1
Good	mDC	WARS2	-0.019	0.79	1
Good	mDC	WAS	-0.089	0.23	0.92
Good	mDC	WASF1	0.067	0.52	0.98
Good	mDC	WASF2	-0.075	0.22	0.91
Good	mDC	WASH1	-0.19	1	1
Good	mDC	WASH2P	-0.069	0.5	0.98
Good	mDC	WASH3P	-0.027	0.83	1
Good	mDC	WASH7P	0.073	0.45	0.97
Good	mDC	WASL	0.0066	0.89	1
Good	mDC	WBP11	-0.016	0.68	1
Good	mDC	WBP1L	0.098	0.3	0.93
Good	mDC	WBP2	0.0019	0.91	1
Good	mDC	WBP2NL	0.31	1	1
Good	mDC	WBP4	0.042	0.55	0.98
Good	mDC	WBP5	-0.41	0.13	0.89
Good	mDC	WBSCR16	-0.055	0.22	0.91
Good	mDC	WBSCR22	0.06	0.34	0.94
Good	mDC	WBSCR27	0.33	0.045	0.84
Good	mDC	WDFY1	-0.058	0.46	0.97
Good	mDC	WDFY2	-0.083	0.14	0.9
Good	mDC	WDFY3	-0.08	0.5	0.98
Good	mDC	WDFY4	0.1	0.35	0.94
Good	mDC	WDHD1	0.026	0.89	1
Good	mDC	WDPCP	-0.23	0.012	0.63
Good	mDC	WDR1	-0.0027	0.95	1
Good	mDC	WDR11	-0.083	0.45	0.97
Good	mDC	WDR12	-0.0071	0.79	1
Good	mDC	WDR13	-0.052	0.27	0.92
Good	mDC	WDR17	-0.31	0.43	0.96
Good	mDC	WDR18	0.13	0.1	0.87
Good	mDC	WDR19	-0.17	0.39	0.95
Good	mDC	WDR20	0.034	0.47	0.97
Good	mDC	WDR24	0.018	0.82	1
Good	mDC	WDR25	-0.17	0.1	0.87
Good	mDC	WDR26	0.056	0.61	0.99
Good	mDC	WDR27	0.056	0.5	0.98
Good	mDC	WDR3	0.02	0.8	1
Good	mDC	WDR33	-0.05	0.23	0.92
Good	mDC	WDR34	0.17	0.018	0.7
Good	mDC	WDR35	-0.2	0.2	0.9
Good	mDC	WDR36	-0.063	0.52	0.98
Good	mDC	WDR37	0.05	0.56	0.98
Good	mDC	WDR4	0.1	0.013	0.65
Good	mDC	WDR41	0.0025	0.96	1
Good	mDC	WDR43	-0.031	0.65	0.99
Good	mDC	WDR44	0.061	0.42	0.96
Good	mDC	WDR45	0.0059	0.81	1
Good	mDC	WDR45B	0.024	0.68	1
Good	mDC	WDR46	0.015	0.72	1
Good	mDC	WDR47	-0.09	0.3	0.93
Good	mDC	WDR48	0.015	0.8	1
Good	mDC	WDR49	0.048	0.78	1
Good	mDC	WDR5	0.023	0.7	1
Good	mDC	WDR53	-0.021	0.6	0.98
Good	mDC	WDR54	-0.027	0.58	0.98
Good	mDC	WDR55	0.011	0.63	0.99
Good	mDC	WDR59	-0.15	0.061	0.87
Good	mDC	WDR5B	0.11	0.48	0.97
Good	mDC	WDR6	-0.0032	0.96	1
Good	mDC	WDR60	0.19	0.22	0.91
Good	mDC	WDR61	-0.039	0.17	0.9
Good	mDC	WDR62	-0.4	0.047	0.85
Good	mDC	WDR7	0.031	0.84	1
Good	mDC	WDR70	-0.038	0.58	0.98
Good	mDC	WDR73	-0.054	0.49	0.98
Good	mDC	WDR74	0.071	0.33	0.93
Good	mDC	WDR75	0.0065	0.86	1
Good	mDC	WDR76	0.12	0.38	0.94
Good	mDC	WDR77	0.017	0.69	1
Good	mDC	WDR81	0.06	0.53	0.98
Good	mDC	WDR82	-0.018	0.79	1
Good	mDC	WDR83	0.053	0.51	0.98
Good	mDC	WDR83OS	0.048	0.57	0.98
Good	mDC	WDR88	-0.23	0.2	0.9
Good	mDC	WDR89	-0.14	0.069	0.87
Good	mDC	WDR90	0.23	1	1
Good	mDC	WDR91	-0.096	0.33	0.93
Good	mDC	WDR92	-0.12	0.068	0.87
Good	mDC	WDSUB1	-0.043	0.57	0.98
Good	mDC	WDTC1	-0.14	0.1	0.87
Good	mDC	WDYHV1	0.0029	0.98	1
Good	mDC	WEE1	0.09	0.63	0.99
Good	mDC	WFDC21P	0.11	0.57	0.98
Good	mDC	WHAMM	-0.039	0.67	1
Good	mDC	WHAMMP1	-0.11	0.24	0.92
Good	mDC	WHAMMP2	0.066	1	1
Good	mDC	WHAMMP3	0.14	1	1
Good	mDC	WHSC1	0.036	0.5	0.98
Good	mDC	WHSC1L1	0.039	0.19	0.9
Good	mDC	WIBG	0.063	0.29	0.93
Good	mDC	WIPF1	-0.0051	0.92	1
Good	mDC	WIPF2	-0.043	0.19	0.9
Good	mDC	WIPI1	-0.067	0.11	0.87
Good	mDC	WIPI2	0.044	0.1	0.87
Good	mDC	WIZ	0.093	0.4	0.95
Good	mDC	WNK1	-0.13	0.046	0.84
Good	mDC	WNT2B	0.26	0.36	0.94
Good	mDC	WNT5A	-0.073	0.73	1
Good	mDC	WNT5B	0.24	0.43	0.96
Good	mDC	WNT6	0.19	0.19	0.9
Good	mDC	WRAP53	0.027	0.55	0.98
Good	mDC	WRAP73	0.087	0.084	0.87
Good	mDC	WRB	0.15	0.12	0.89
Good	mDC	WRN	-0.1	0.38	0.94
Good	mDC	WRNIP1	0.05	0.2	0.9
Good	mDC	WSB1	-0.034	0.35	0.94
Good	mDC	WSB2	0.026	0.76	1
Good	mDC	WTAP	0.0055	0.73	1
Good	mDC	WWC2	0.23	0.096	0.87
Good	mDC	WWC3	0.023	0.85	1
Good	mDC	WWOX	0.11	0.033	0.8
Good	mDC	WWP1	0.093	0.37	0.94
Good	mDC	WWP2	0.016	0.86	1
Good	mDC	XAB2	-0.17	0.029	0.79
Good	mDC	XAF1	-0.13	0.011	0.63
Good	mDC	XBP1	0.049	0.23	0.92
Good	mDC	XCR1	0.27	0.42	0.96
Good	mDC	XIAP	0.012	0.91	1
Good	mDC	XIST	0.42	0.066	0.87
Good	mDC	XKR8	0.038	0.56	0.98
Good	mDC	XPA	0.085	0.39	0.95
Good	mDC	XPC	0.016	0.79	1
Good	mDC	XPNPEP1	-0.033	0.58	0.98
Good	mDC	XPNPEP3	-0.012	0.94	1
Good	mDC	XPO1	-0.014	0.83	1
Good	mDC	XPO4	0.033	0.81	1
Good	mDC	XPO5	-0.007	0.94	1
Good	mDC	XPO6	-0.24	0.012	0.63
Good	mDC	XPO7	-0.028	0.64	0.99
Good	mDC	XPOT	-0.059	0.48	0.97
Good	mDC	XPR1	0.09	0.4	0.95
Good	mDC	XRCC1	0.039	0.2	0.9
Good	mDC	XRCC2	0.14	0.4	0.95
Good	mDC	XRCC3	0.052	0.38	0.94
Good	mDC	XRCC4	0.071	0.31	0.93
Good	mDC	XRCC5	0.017	0.71	1
Good	mDC	XRCC6	0.0039	0.87	1
Good	mDC	XRCC6BP1	0.19	0.005	0.55
Good	mDC	XRN1	-0.16	0.073	0.87
Good	mDC	XRN2	0.011	0.84	1
Good	mDC	XRRA1	-0.14	0.38	0.94
Good	mDC	XXYLT1	0.0081	0.94	1
Good	mDC	XYLB	0.059	0.32	0.93
Good	mDC	XYLT1	-0.074	0.61	0.99
Good	mDC	XYLT2	0.083	0.36	0.94
Good	mDC	YAE1D1	0.25	0.1	0.87
Good	mDC	YAF2	-0.083	0.49	0.97
Good	mDC	YARS	0.045	0.31	0.93
Good	mDC	YARS2	0.039	0.49	0.98
Good	mDC	YBEY	0.059	0.38	0.94
Good	mDC	YBX1	0.011	0.92	1
Good	mDC	YBX3	0.045	0.57	0.98
Good	mDC	YDJC	0.086	0.24	0.92
Good	mDC	YEATS2	-0.058	0.58	0.98
Good	mDC	YEATS4	0.043	0.55	0.98
Good	mDC	YIF1A	0.021	0.7	1
Good	mDC	YIF1B	0.058	0.38	0.94
Good	mDC	YIPF1	0.026	0.65	0.99
Good	mDC	YIPF2	-0.059	0.59	0.98
Good	mDC	YIPF3	-0.052	0.21	0.91
Good	mDC	YIPF4	0.011	0.74	1
Good	mDC	YIPF5	0.054	0.22	0.91
Good	mDC	YIPF6	-0.037	0.2	0.9
Good	mDC	YKT6	-0.068	0.089	0.87
Good	mDC	YLPM1	0.045	0.57	0.98
Good	mDC	YME1L1	-0.045	0.45	0.97
Good	mDC	YOD1	-0.17	0.33	0.93
Good	mDC	YPEL1	-0.081	0.57	0.98
Good	mDC	YPEL2	0.021	0.84	1
Good	mDC	YPEL3	0.067	0.32	0.93
Good	mDC	YPEL5	-0.08	0.18	0.9
Good	mDC	YRDC	-0.082	0.44	0.97
Good	mDC	YTHDC1	0.0071	0.94	1
Good	mDC	YTHDC2	-0.061	0.27	0.92
Good	mDC	YTHDF1	0.0048	0.79	1
Good	mDC	YTHDF2	-0.023	0.54	0.98
Good	mDC	YTHDF3	-0.016	0.86	1
Good	mDC	YTHDF3-AS1	-0.58	0.0042	0.53
Good	mDC	YWHAB	0.02	0.68	1
Good	mDC	YWHAE	0.014	0.71	1
Good	mDC	YWHAEP7	0.18	0.39	0.95
Good	mDC	YWHAG	-0.096	0.3	0.93
Good	mDC	YWHAH	0.11	0.009	0.58
Good	mDC	YWHAQ	-0.011	0.81	1
Good	mDC	YWHAZ	-0.0075	0.89	1
Good	mDC	YY1	0.11	0.081	0.87
Good	mDC	YY1AP1	-0.025	0.54	0.98
Good	mDC	YY2	0.068	0.58	0.98
Good	mDC	ZADH2	-0.057	0.33	0.93
Good	mDC	ZAK	-0.013	0.86	1
Good	mDC	ZAP70	0.49	1	1
Good	mDC	ZBED3	0.09	0.31	0.93
Good	mDC	ZBED3-AS1	-0.47	0.018	0.7
Good	mDC	ZBED4	0.075	0.53	0.98
Good	mDC	ZBED5	-0.033	0.23	0.91
Good	mDC	ZBED5-AS1	-0.016	0.89	1
Good	mDC	ZBED6	-0.16	0.55	0.98
Good	mDC	ZBED6CL	-0.62	0.088	0.87
Good	mDC	ZBED8	4.20E-05	1	1
Good	mDC	ZBP1	0.0098	0.87	1
Good	mDC	ZBTB1	-0.06	0.36	0.94
Good	mDC	ZBTB10	-0.033	0.8	1
Good	mDC	ZBTB11	-0.014	0.87	1
Good	mDC	ZBTB11-AS1	0.092	0.38	0.94
Good	mDC	ZBTB14	-0.089	0.1	0.87
Good	mDC	ZBTB16	-1.1	0.25	0.92
Good	mDC	ZBTB17	0.051	0.36	0.94
Good	mDC	ZBTB18	-0.017	0.94	1
Good	mDC	ZBTB2	0.11	0.2	0.9
Good	mDC	ZBTB20	0.00028	1	1
Good	mDC	ZBTB21	0.062	0.56	0.98
Good	mDC	ZBTB22	-0.026	0.55	0.98
Good	mDC	ZBTB24	-0.12	0.093	0.87
Good	mDC	ZBTB25	-0.23	0.039	0.82
Good	mDC	ZBTB26	-0.11	0.61	0.99
Good	mDC	ZBTB3	0.041	0.75	1
Good	mDC	ZBTB33	-0.028	0.81	1
Good	mDC	ZBTB34	0.1	0.2	0.9
Good	mDC	ZBTB37	-0.16	1	1
Good	mDC	ZBTB38	-0.064	0.28	0.92
Good	mDC	ZBTB39	-0.11	0.38	0.94
Good	mDC	ZBTB4	0.057	0.24	0.92
Good	mDC	ZBTB40	-0.12	0.45	0.97
Good	mDC	ZBTB41	-0.3	0.052	0.85
Good	mDC	ZBTB42	-0.019	0.89	1
Good	mDC	ZBTB43	-0.057	0.3	0.93
Good	mDC	ZBTB44	-0.14	0.086	0.87
Good	mDC	ZBTB45	0.067	0.43	0.96
Good	mDC	ZBTB46	-0.08	0.46	0.97
Good	mDC	ZBTB47	-0.05	0.75	1
Good	mDC	ZBTB48	0.019	0.69	1
Good	mDC	ZBTB49	0.078	0.35	0.94
Good	mDC	ZBTB5	0.31	0.84	1
Good	mDC	ZBTB6	0.026	0.86	1
Good	mDC	ZBTB7A	0.084	0.13	0.9
Good	mDC	ZBTB7B	0.14	0.094	0.87
Good	mDC	ZBTB8A	-0.28	0.27	0.92
Good	mDC	ZBTB8OS	0.011	0.88	1
Good	mDC	ZBTB9	-0.16	0.16	0.9
Good	mDC	ZC2HC1A	0.064	0.62	0.99
Good	mDC	ZC2HC1C	-0.23	0.34	0.94
Good	mDC	ZC3H10	0.045	0.58	0.98
Good	mDC	ZC3H11A	0.0046	0.95	1
Good	mDC	ZC3H12A	-0.043	0.55	0.98
Good	mDC	ZC3H12B	0.006	0.98	1
Good	mDC	ZC3H12C	-0.47	0.09	0.87
Good	mDC	ZC3H12D	0.034	0.64	0.99
Good	mDC	ZC3H13	0.021	0.48	0.97
Good	mDC	ZC3H14	-0.028	0.55	0.98
Good	mDC	ZC3H15	0.064	0.23	0.92
Good	mDC	ZC3H18	0.085	1	1
Good	mDC	ZC3H3	-0.065	0.38	0.94
Good	mDC	ZC3H4	0.0015	0.99	1
Good	mDC	ZC3H6	-0.014	0.9	1
Good	mDC	ZC3H7A	-0.035	0.42	0.96
Good	mDC	ZC3H7B	-0.16	0.35	0.94
Good	mDC	ZC3H8	0.0044	0.97	1
Good	mDC	ZC3HAV1	-0.022	0.71	1
Good	mDC	ZC3HAV1L	0.11	0.58	0.98
Good	mDC	ZC3HC1	-0.036	0.22	0.91
Good	mDC	ZC4H2	-0.25	1	1
Good	mDC	ZCCHC10	0.02	0.7	1
Good	mDC	ZCCHC11	0.1	0.14	0.9
Good	mDC	ZCCHC14	0.079	0.59	0.98
Good	mDC	ZCCHC17	0.11	0.21	0.91
Good	mDC	ZCCHC2	-0.19	0.082	0.87
Good	mDC	ZCCHC24	0.23	1	1
Good	mDC	ZCCHC3	0.014	0.68	1
Good	mDC	ZCCHC4	0.12	0.2	0.9
Good	mDC	ZCCHC6	-0.093	0.27	0.92
Good	mDC	ZCCHC7	-0.066	0.3	0.93
Good	mDC	ZCCHC8	-0.0068	0.9	1
Good	mDC	ZCCHC9	0.066	0.37	0.94
Good	mDC	ZCRB1	0.013	0.87	1
Good	mDC	ZCWPW1	0.042	0.69	1
Good	mDC	ZDBF2	0.92	0.12	0.89
Good	mDC	ZDHHC1	0.16	0.28	0.92
Good	mDC	ZDHHC12	0.031	0.7	1
Good	mDC	ZDHHC13	0.012	0.85	1
Good	mDC	ZDHHC14	-0.027	0.86	1
Good	mDC	ZDHHC16	0.022	0.34	0.94
Good	mDC	ZDHHC17	-0.1	0.13	0.9
Good	mDC	ZDHHC18	-0.0069	0.94	1
Good	mDC	ZDHHC2	-0.13	0.021	0.73
Good	mDC	ZDHHC20	-0.029	0.73	1
Good	mDC	ZDHHC21	-0.032	0.79	1
Good	mDC	ZDHHC23	-0.12	0.21	0.9
Good	mDC	ZDHHC24	0.066	0.15	0.9
Good	mDC	ZDHHC3	-0.0028	0.94	1
Good	mDC	ZDHHC4	-0.062	0.28	0.93
Good	mDC	ZDHHC5	0.11	0.26	0.92
Good	mDC	ZDHHC6	0.039	0.49	0.98
Good	mDC	ZDHHC7	0.005	0.95	1
Good	mDC	ZDHHC8	-0.024	0.85	1
Good	mDC	ZDHHC9	0.0055	0.94	1
Good	mDC	ZEB1	-0.037	0.69	1
Good	mDC	ZEB1-AS1	0.15	0.51	0.98
Good	mDC	ZEB2	-0.033	0.83	1
Good	mDC	ZEB2-AS1	-0.37	0.032	0.8
Good	mDC	ZER1	-0.04	0.55	0.98
Good	mDC	ZFAND1	-0.15	0.057	0.86
Good	mDC	ZFAND2A	-0.026	0.83	1
Good	mDC	ZFAND2B	0.035	0.55	0.98
Good	mDC	ZFAND3	-0.13	0.18	0.9
Good	mDC	ZFAND4	-0.14	1	1
Good	mDC	ZFAND5	-0.013	0.86	1
Good	mDC	ZFAND6	0.077	0.13	0.9
Good	mDC	ZFAS1	0.12	0.26	0.92
Good	mDC	ZFAT	0.08	0.65	0.99
Good	mDC	ZFC3H1	-0.099	0.11	0.88
Good	mDC	ZFHX3	0.032	0.65	0.99
Good	mDC	ZFP1	-0.14	0.0057	0.57
Good	mDC	ZFP14	-0.13	0.41	0.96
Good	mDC	ZFP28	0.13	1	1
Good	mDC	ZFP3	-0.051	0.63	0.99
Good	mDC	ZFP30	-0.36	0.069	0.87
Good	mDC	ZFP36	-0.12	0.51	0.98
Good	mDC	ZFP36L1	-0.14	0.16	0.9
Good	mDC	ZFP36L2	0.062	0.2	0.9
Good	mDC	ZFP37	-0.036	0.88	1
Good	mDC	ZFP41	-0.14	0.15	0.9
Good	mDC	ZFP57	-0.079	0.39	0.95
Good	mDC	ZFP62	-0.043	1	1
Good	mDC	ZFP64	0.0032	0.93	1
Good	mDC	ZFP69	-0.19	0.0053	0.55
Good	mDC	ZFP69B	-0.21	0.061	0.87
Good	mDC	ZFP82	-0.085	0.38	0.94
Good	mDC	ZFP90	0.0099	0.81	1
Good	mDC	ZFP91	0.12	0.077	0.87
Good	mDC	ZFPL1	0.031	0.63	0.99
Good	mDC	ZFPM1	0.16	0.29	0.93
Good	mDC	ZFR	0.014	0.78	1
Good	mDC	ZFX	-0.076	0.27	0.92
Good	mDC	ZFYVE1	0.035	0.76	1
Good	mDC	ZFYVE16	-0.1	0.26	0.92
Good	mDC	ZFYVE19	-0.046	0.53	0.98
Good	mDC	ZFYVE21	0.1	0.093	0.87
Good	mDC	ZFYVE26	0.15	0.099	0.87
Good	mDC	ZFYVE27	0.031	0.41	0.96
Good	mDC	ZFYVE28	-0.26	0.38	0.94
Good	mDC	ZGLP1	0.11	0.87	1
Good	mDC	ZGPAT	0.055	0.23	0.91
Good	mDC	ZGRF1	-0.13	0.55	0.98
Good	mDC	ZHX1	0.004	0.95	1
Good	mDC	ZHX2	0.074	0.48	0.97
Good	mDC	ZHX3	-0.1	0.5	0.98
Good	mDC	ZIK1	-0.026	0.8	1
Good	mDC	ZKSCAN1	-0.03	0.74	1
Good	mDC	ZKSCAN2	-0.058	0.69	1
Good	mDC	ZKSCAN3	-0.028	0.65	0.99
Good	mDC	ZKSCAN4	0.067	0.27	0.92
Good	mDC	ZKSCAN5	0.024	0.77	1
Good	mDC	ZKSCAN7	0.061	0.44	0.97
Good	mDC	ZKSCAN8	0.15	0.44	0.97
Good	mDC	ZMAT1	0.055	0.6	0.98
Good	mDC	ZMAT2	0.15	0.0084	0.57
Good	mDC	ZMAT3	-0.13	0.0094	0.58
Good	mDC	ZMAT5	0.042	0.66	1
Good	mDC	ZMIZ1	-0.049	0.45	0.97
Good	mDC	ZMIZ2	0.047	0.52	0.98
Good	mDC	ZMPSTE24	-0.045	0.5	0.98
Good	mDC	ZMYM1	-0.029	0.66	1
Good	mDC	ZMYM2	-0.12	0.18	0.9
Good	mDC	ZMYM3	-0.02	0.84	1
Good	mDC	ZMYM4	-0.034	0.43	0.97
Good	mDC	ZMYM5	-0.072	0.37	0.94
Good	mDC	ZMYM6	-0.017	0.8	1
Good	mDC	ZMYM6NB	0.03	0.71	1
Good	mDC	ZMYND10	0.35	0.055	0.86
Good	mDC	ZMYND11	-0.18	0.16	0.9
Good	mDC	ZMYND12	-0.045	0.81	1
Good	mDC	ZMYND15	-0.18	0.43	0.97
Good	mDC	ZMYND19	-0.062	1	1
Good	mDC	ZMYND8	-0.072	0.27	0.92
Good	mDC	ZNF10	0.044	0.52	0.98
Good	mDC	ZNF100	-0.13	0.21	0.91
Good	mDC	ZNF101	-0.056	0.18	0.9
Good	mDC	ZNF106	0.051	0.49	0.98
Good	mDC	ZNF107	-0.086	0.26	0.92
Good	mDC	ZNF112	0.19	0.32	0.93
Good	mDC	ZNF114	0.11	0.71	1
Good	mDC	ZNF117	0.054	0.61	0.99
Good	mDC	ZNF12	-0.0074	0.87	1
Good	mDC	ZNF121	-0.052	0.74	1
Good	mDC	ZNF124	0.048	0.58	0.98
Good	mDC	ZNF131	-0.031	0.59	0.98
Good	mDC	ZNF132	0.095	0.45	0.97
Good	mDC	ZNF133	0.059	0.46	0.97
Good	mDC	ZNF134	0.11	0.084	0.87
Good	mDC	ZNF135	-0.2	0.42	0.96
Good	mDC	ZNF136	0.0061	0.92	1
Good	mDC	ZNF137P	-0.02	0.89	1
Good	mDC	ZNF138	-0.14	0.097	0.87
Good	mDC	ZNF14	0.11	0.31	0.93
Good	mDC	ZNF140	-0.062	0.049	0.85
Good	mDC	ZNF141	0.063	0.32	0.93
Good	mDC	ZNF142	0.098	0.0057	0.56
Good	mDC	ZNF143	0.13	0.048	0.85
Good	mDC	ZNF146	-0.13	0.25	0.92
Good	mDC	ZNF148	0.081	0.014	0.65
Good	mDC	ZNF154	0.17	0.18	0.9
Good	mDC	ZNF155	-0.028	0.83	1
Good	mDC	ZNF16	0.061	0.49	0.97
Good	mDC	ZNF160	-0.039	0.51	0.98
Good	mDC	ZNF165	-0.19	0.3	0.93
Good	mDC	ZNF169	-0.091	0.14	0.9
Good	mDC	ZNF17	0.02	0.92	1
Good	mDC	ZNF174	-0.053	0.42	0.96
Good	mDC	ZNF175	0.056	0.84	1
Good	mDC	ZNF18	-0.14	0.041	0.82
Good	mDC	ZNF180	0.02	0.64	0.99
Good	mDC	ZNF181	0.032	0.48	0.97
Good	mDC	ZNF182	0.14	0.79	1
Good	mDC	ZNF184	-0.037	0.65	0.99
Good	mDC	ZNF185	-0.098	0.78	1
Good	mDC	ZNF189	0.03	0.75	1
Good	mDC	ZNF19	-0.043	0.64	0.99
Good	mDC	ZNF192P1	-0.24	0.45	0.97
Good	mDC	ZNF195	-0.057	0.059	0.87
Good	mDC	ZNF197	-0.054	0.45	0.97
Good	mDC	ZNF2	0.012	0.87	1
Good	mDC	ZNF200	0.038	0.59	0.98
Good	mDC	ZNF202	-0.13	0.003	0.44
Good	mDC	ZNF205	-0.08	0.39	0.95
Good	mDC	ZNF207	-0.047	0.31	0.93
Good	mDC	ZNF211	-0.063	0.32	0.93
Good	mDC	ZNF212	-0.021	0.56	0.98
Good	mDC	ZNF213	0.063	0.31	0.93
Good	mDC	ZNF213-AS1	-0.077	0.68	1
Good	mDC	ZNF215	-0.27	0.0088	0.58
Good	mDC	ZNF217	-0.21	0.25	0.92
Good	mDC	ZNF219	0.25	0.19	0.9
Good	mDC	ZNF22	0.067	0.11	0.87
Good	mDC	ZNF221	-0.032	0.81	1
Good	mDC	ZNF222	-0.26	0.0013	0.38
Good	mDC	ZNF223	-0.032	0.81	1
Good	mDC	ZNF224	-0.14	0.058	0.86
Good	mDC	ZNF225	0.14	0.22	0.91
Good	mDC	ZNF226	-0.1	0.16	0.9
Good	mDC	ZNF227	0.038	0.26	0.92
Good	mDC	ZNF229	0.13	0.64	0.99
Good	mDC	ZNF23	-0.048	0.24	0.92
Good	mDC	ZNF230	-0.018	0.91	1
Good	mDC	ZNF232	0.17	0.072	0.87
Good	mDC	ZNF233	0.56	1	1
Good	mDC	ZNF234	-0.11	0.22	0.91
Good	mDC	ZNF235	0.083	0.26	0.92
Good	mDC	ZNF236	0.053	1	1
Good	mDC	ZNF24	0.021	1	1
Good	mDC	ZNF248	0.071	1	1
Good	mDC	ZNF25	-0.079	0.24	0.92
Good	mDC	ZNF250	0.013	0.9	1
Good	mDC	ZNF251	-0.093	0.46	0.97
Good	mDC	ZNF252P	0.024	0.74	1
Good	mDC	ZNF252P-AS1	0.23	0.65	0.99
Good	mDC	ZNF253	-0.016	0.9	1
Good	mDC	ZNF254	-0.13	0.19	0.9
Good	mDC	ZNF256	0.1	0.16	0.9
Good	mDC	ZNF257	-0.31	0.26	0.92
Good	mDC	ZNF26	-0.072	0.25	0.92
Good	mDC	ZNF260	-0.1	0.18	0.9
Good	mDC	ZNF263	0.0027	0.97	1
Good	mDC	ZNF264	-0.026	0.73	1
Good	mDC	ZNF266	-0.035	0.7	1
Good	mDC	ZNF267	-0.034	0.64	0.99
Good	mDC	ZNF268	-0.026	0.84	1
Good	mDC	ZNF271P	0.076	0.25	0.92
Good	mDC	ZNF273	0.073	0.29	0.93
Good	mDC	ZNF274	-0.081	0.26	0.92
Good	mDC	ZNF275	0.18	0.12	0.88
Good	mDC	ZNF276	-0.021	0.83	1
Good	mDC	ZNF277	0.094	0.2	0.9
Good	mDC	ZNF28	-0.048	0.6	0.98
Good	mDC	ZNF280B	-0.12	0.32	0.93
Good	mDC	ZNF280C	0.13	0.33	0.93
Good	mDC	ZNF280D	-0.12	0.0035	0.47
Good	mDC	ZNF281	0.064	0.3	0.93
Good	mDC	ZNF282	0.13	0.27	0.92
Good	mDC	ZNF283	0.11	0.2	0.9
Good	mDC	ZNF284	0.27	0.2	0.9
Good	mDC	ZNF285	-0.31	0.26	0.92
Good	mDC	ZNF286A	0.13	0.49	0.98
Good	mDC	ZNF287	0.033	0.55	0.98
Good	mDC	ZNF292	-0.032	0.5	0.98
Good	mDC	ZNF296	0.075	0.36	0.94
Good	mDC	ZNF3	-0.007	0.93	1
Good	mDC	ZNF30	0.054	0.82	1
Good	mDC	ZNF300	-0.12	0.25	0.92
Good	mDC	ZNF302	-0.023	0.46	0.97
Good	mDC	ZNF304	0.086	0.31	0.93
Good	mDC	ZNF316	-0.022	0.86	1
Good	mDC	ZNF317	-0.022	0.74	1
Good	mDC	ZNF318	-0.16	0.12	0.89
Good	mDC	ZNF319	0.068	0.64	0.99
Good	mDC	ZNF32	-0.11	0.25	0.92
Good	mDC	ZNF32-AS2	-0.37	0.015	0.66
Good	mDC	ZNF320	0.016	0.83	1
Good	mDC	ZNF322	-0.047	0.63	0.99
Good	mDC	ZNF324	-0.029	0.82	1
Good	mDC	ZNF324B	-0.13	0.27	0.92
Good	mDC	ZNF326	-0.0044	0.95	1
Good	mDC	ZNF329	-0.0098	0.93	1
Good	mDC	ZNF330	-0.018	0.43	0.96
Good	mDC	ZNF331	-0.053	0.61	0.99
Good	mDC	ZNF333	-0.072	0.47	0.97
Good	mDC	ZNF334	-0.47	0.19	0.9
Good	mDC	ZNF335	-0.11	0.043	0.83
Good	mDC	ZNF337	-0.024	0.56	0.98
Good	mDC	ZNF33A	-0.075	0.3	0.93
Good	mDC	ZNF33B	-0.21	0.1	0.87
Good	mDC	ZNF34	0.058	0.15	0.9
Good	mDC	ZNF341	0.1	0.065	0.87
Good	mDC	ZNF343	0.084	0.44	0.97
Good	mDC	ZNF345	0.057	0.4	0.96
Good	mDC	ZNF346	-0.15	0.0075	0.57
Good	mDC	ZNF347	-0.11	0.5	0.98
Good	mDC	ZNF35	0.016	0.75	1
Good	mDC	ZNF350	0.045	0.12	0.88
Good	mDC	ZNF354A	0.041	0.013	0.65
Good	mDC	ZNF354B	-0.06	0.23	0.92
Good	mDC	ZNF354C	-0.098	0.64	0.99
Good	mDC	ZNF358	-0.028	0.85	1
Good	mDC	ZNF362	0.034	0.25	0.92
Good	mDC	ZNF366	0.084	0.33	0.93
Good	mDC	ZNF367	-0.044	0.89	1
Good	mDC	ZNF37A	-0.062	0.44	0.97
Good	mDC	ZNF37BP	-0.14	0.26	0.92
Good	mDC	ZNF382	-0.08	0.33	0.93
Good	mDC	ZNF383	-0.061	0.22	0.91
Good	mDC	ZNF384	-0.046	0.29	0.93
Good	mDC	ZNF385A	0.13	0.058	0.86
Good	mDC	ZNF394	-0.026	0.69	1
Good	mDC	ZNF395	-0.22	0.0092	0.58
Good	mDC	ZNF396	0.11	0.64	0.99
Good	mDC	ZNF397	-0.072	0.55	0.98
Good	mDC	ZNF398	0.049	0.47	0.97
Good	mDC	ZNF404	0.43	0.056	0.86
Good	mDC	ZNF407	0.034	0.81	1
Good	mDC	ZNF408	-0.07	1	1
Good	mDC	ZNF41	-0.0047	0.87	1
Good	mDC	ZNF410	0.0011	0.97	1
Good	mDC	ZNF414	0.035	0.73	1
Good	mDC	ZNF415	-0.28	0.27	0.92
Good	mDC	ZNF416	-0.0064	0.96	1
Good	mDC	ZNF417	-0.0054	0.94	1
Good	mDC	ZNF418	-0.38	0.16	0.9
Good	mDC	ZNF419	-0.12	0.15	0.9
Good	mDC	ZNF420	0.092	0.048	0.85
Good	mDC	ZNF425	0.015	1	1
Good	mDC	ZNF426	0.0071	0.93	1
Good	mDC	ZNF428	-0.1	0.37	0.94
Good	mDC	ZNF429	-0.038	0.5	0.98
Good	mDC	ZNF43	0.12	0.24	0.92
Good	mDC	ZNF430	-0.014	0.61	0.99
Good	mDC	ZNF431	-0.19	0.095	0.87
Good	mDC	ZNF432	-0.097	0.48	0.97
Good	mDC	ZNF433	-0.08	0.15	0.9
Good	mDC	ZNF436	0.25	0.018	0.7
Good	mDC	ZNF436-AS1	-0.4	1	1
Good	mDC	ZNF438	-0.061	0.48	0.97
Good	mDC	ZNF439	-0.037	0.61	0.99
Good	mDC	ZNF44	-0.13	0.1	0.87
Good	mDC	ZNF440	0.032	0.79	1
Good	mDC	ZNF441	0.16	0.11	0.88
Good	mDC	ZNF442	-0.044	0.68	1
Good	mDC	ZNF443	0.029	0.68	1
Good	mDC	ZNF444	-0.017	0.83	1
Good	mDC	ZNF445	-0.023	0.88	1
Good	mDC	ZNF446	-0.11	0.065	0.87
Good	mDC	ZNF449	-0.43	0.0067	0.57
Good	mDC	ZNF45	0.027	0.81	1
Good	mDC	ZNF451	-0.0042	0.97	1
Good	mDC	ZNF460	-0.15	0.096	0.87
Good	mDC	ZNF461	0.0074	0.94	1
Good	mDC	ZNF467	0.054	0.53	0.98
Good	mDC	ZNF468	0.061	0.49	0.98
Good	mDC	ZNF469	0.3	0.093	0.87
Good	mDC	ZNF470	0.088	0.56	0.98
Good	mDC	ZNF471	0.032	0.89	1
Good	mDC	ZNF473	-0.13	0.11	0.88
Good	mDC	ZNF48	0.12	0.14	0.9
Good	mDC	ZNF480	-0.12	1	1
Good	mDC	ZNF484	-0.051	0.56	0.98
Good	mDC	ZNF485	-0.04	0.8	1
Good	mDC	ZNF486	-0.09	0.5	0.98
Good	mDC	ZNF487	0.1	0.33	0.93
Good	mDC	ZNF490	-0.021	0.9	1
Good	mDC	ZNF491	-0.024	0.91	1
Good	mDC	ZNF493	-0.46	0.015	0.65
Good	mDC	ZNF496	0.0095	0.84	1
Good	mDC	ZNF497	0.14	0.35	0.94
Good	mDC	ZNF500	-0.037	0.58	0.98
Good	mDC	ZNF501	-0.062	0.73	1
Good	mDC	ZNF502	-0.064	0.43	0.97
Good	mDC	ZNF503	0.13	0.4	0.95
Good	mDC	ZNF503-AS2	0.2	0.38	0.94
Good	mDC	ZNF506	-0.074	0.075	0.87
Good	mDC	ZNF507	0.26	1	1
Good	mDC	ZNF510	0.1	0.46	0.97
Good	mDC	ZNF511	0.1	0.33	0.93
Good	mDC	ZNF512	-0.068	0.42	0.96
Good	mDC	ZNF512B	-0.28	0.0072	0.57
Good	mDC	ZNF513	-0.052	0.5	0.98
Good	mDC	ZNF514	-0.38	0.17	0.9
Good	mDC	ZNF516	-0.0022	0.98	1
Good	mDC	ZNF517	0.36	0.0075	0.57
Good	mDC	ZNF518A	-0.086	0.46	0.97
Good	mDC	ZNF518B	0.15	0.097	0.87
Good	mDC	ZNF519	-0.065	0.58	0.98
Good	mDC	ZNF524	0.15	0.16	0.9
Good	mDC	ZNF525	0.072	0.57	0.98
Good	mDC	ZNF526	-0.019	0.82	1
Good	mDC	ZNF527	-0.036	0.64	0.99
Good	mDC	ZNF528	-0.072	0.7	1
Good	mDC	ZNF528-AS1	-0.24	0.41	0.96
Good	mDC	ZNF529	-0.12	0.33	0.93
Good	mDC	ZNF529-AS1	-0.051	0.71	1
Good	mDC	ZNF530	0.015	0.91	1
Good	mDC	ZNF532	-0.03	0.72	1
Good	mDC	ZNF540	0.078	0.86	1
Good	mDC	ZNF542P	0.064	0.43	0.97
Good	mDC	ZNF543	-0.016	0.92	1
Good	mDC	ZNF544	-0.16	0.21	0.9
Good	mDC	ZNF546	-0.0065	1	1
Good	mDC	ZNF547	0.088	0.31	0.93
Good	mDC	ZNF548	-0.23	0.013	0.65
Good	mDC	ZNF549	-0.1	0.62	0.99
Good	mDC	ZNF550	-0.038	0.67	1
Good	mDC	ZNF551	0.23	0.055	0.86
Good	mDC	ZNF552	-0.021	0.82	1
Good	mDC	ZNF554	-0.22	0.046	0.84
Good	mDC	ZNF555	0.09	0.28	0.93
Good	mDC	ZNF557	-0.068	0.46	0.97
Good	mDC	ZNF558	-0.22	0.1	0.87
Good	mDC	ZNF559	-0.026	0.87	1
Good	mDC	ZNF561	-0.078	0.022	0.74
Good	mDC	ZNF561-AS1	-0.18	0.17	0.9
Good	mDC	ZNF562	-0.068	0.55	0.98
Good	mDC	ZNF563	0.013	0.93	1
Good	mDC	ZNF564	0.0067	0.91	1
Good	mDC	ZNF565	-0.081	0.47	0.97
Good	mDC	ZNF566	-0.0068	0.9	1
Good	mDC	ZNF567	-0.033	0.66	1
Good	mDC	ZNF568	0.043	0.54	0.98
Good	mDC	ZNF569	-0.036	0.68	1
Good	mDC	ZNF57	0.022	0.85	1
Good	mDC	ZNF570	-0.074	0.5	0.98
Good	mDC	ZNF571	-0.024	0.89	1
Good	mDC	ZNF571-AS1	-0.064	0.69	1
Good	mDC	ZNF572	-0.064	0.76	1
Good	mDC	ZNF573	-0.059	0.66	1
Good	mDC	ZNF574	0.11	0.13	0.9
Good	mDC	ZNF575	-0.25	0.059	0.87
Good	mDC	ZNF576	0.12	0.035	0.81
Good	mDC	ZNF577	-0.12	0.2	0.9
Good	mDC	ZNF580	0.066	0.46	0.97
Good	mDC	ZNF581	0.056	0.27	0.92
Good	mDC	ZNF582	0.016	0.8	1
Good	mDC	ZNF582-AS1	0.03	0.85	1
Good	mDC	ZNF583	-0.11	0.21	0.91
Good	mDC	ZNF584	0.13	0.04	0.82
Good	mDC	ZNF585A	-0.012	0.76	1
Good	mDC	ZNF585B	0.02	0.88	1
Good	mDC	ZNF586	-0.11	0.17	0.9
Good	mDC	ZNF587	-0.017	0.89	1
Good	mDC	ZNF587B	0.21	0.058	0.86
Good	mDC	ZNF589	-0.0059	0.95	1
Good	mDC	ZNF592	-0.046	0.65	0.99
Good	mDC	ZNF593	-0.04	0.67	1
Good	mDC	ZNF594	-0.13	0.05	0.85
Good	mDC	ZNF595	-0.018	0.75	1
Good	mDC	ZNF596	-0.046	0.82	1
Good	mDC	ZNF597	0.09	0.5	0.98
Good	mDC	ZNF598	-0.14	0.088	0.87
Good	mDC	ZNF599	0.023	0.86	1
Good	mDC	ZNF600	-0.017	0.58	0.98
Good	mDC	ZNF605	-0.037	0.69	1
Good	mDC	ZNF606	0.09	0.29	0.93
Good	mDC	ZNF607	0.22	0.088	0.87
Good	mDC	ZNF609	-0.049	0.69	1
Good	mDC	ZNF610	-0.34	0.26	0.92
Good	mDC	ZNF611	-0.089	0.36	0.94
Good	mDC	ZNF613	-0.036	0.58	0.98
Good	mDC	ZNF614	0.037	0.74	1
Good	mDC	ZNF615	0.095	0.41	0.96
Good	mDC	ZNF616	-0.02	0.89	1
Good	mDC	ZNF618	0.048	0.31	0.93
Good	mDC	ZNF619	-0.13	0.47	0.97
Good	mDC	ZNF620	-0.044	0.67	1
Good	mDC	ZNF621	-0.1	0.32	0.93
Good	mDC	ZNF622	0.027	0.45	0.97
Good	mDC	ZNF623	0.18	0.04	0.82
Good	mDC	ZNF624	0.045	0.62	0.99
Good	mDC	ZNF626	-0.19	0.11	0.88
Good	mDC	ZNF627	-0.021	0.87	1
Good	mDC	ZNF629	-0.00094	1	1
Good	mDC	ZNF630	0.046	0.78	1
Good	mDC	ZNF638	-0.019	0.77	1
Good	mDC	ZNF639	-0.032	0.3	0.93
Good	mDC	ZNF641	0.0043	0.94	1
Good	mDC	ZNF644	0.066	0.17	0.9
Good	mDC	ZNF646	-0.071	0.67	1
Good	mDC	ZNF649	0.023	0.76	1
Good	mDC	ZNF652	0.00076	0.99	1
Good	mDC	ZNF653	0.12	0.33	0.93
Good	mDC	ZNF654	-0.029	0.64	0.99
Good	mDC	ZNF655	-0.059	0.00023	0.24
Good	mDC	ZNF658	-0.21	0.46	0.97
Good	mDC	ZNF660	-0.43	0.013	0.65
Good	mDC	ZNF662	0.17	0.37	0.94
Good	mDC	ZNF664	-0.12	0.55	0.98
Good	mDC	ZNF665	0.27	0.3	0.93
Good	mDC	ZNF667	0.84	0.0024	0.43
Good	mDC	ZNF667-AS1	-0.067	0.47	0.97
Good	mDC	ZNF668	0.13	0.043	0.83
Good	mDC	ZNF669	-0.1	0.36	0.94
Good	mDC	ZNF670	-0.078	0.64	0.99
Good	mDC	ZNF671	-0.00073	0.99	1
Good	mDC	ZNF672	0.042	0.36	0.94
Good	mDC	ZNF674	0.051	0.82	1
Good	mDC	ZNF674-AS1	-0.23	0.094	0.87
Good	mDC	ZNF675	-0.083	0.038	0.82
Good	mDC	ZNF677	-0.086	0.33	0.93
Good	mDC	ZNF678	-0.13	0.062	0.87
Good	mDC	ZNF680	-0.069	0.47	0.97
Good	mDC	ZNF681	0.21	0.11	0.88
Good	mDC	ZNF682	-0.035	0.87	1
Good	mDC	ZNF684	-0.31	0.0035	0.47
Good	mDC	ZNF687	0.066	0.54	0.98
Good	mDC	ZNF688	0.074	0.092	0.87
Good	mDC	ZNF689	-0.016	0.79	1
Good	mDC	ZNF69	-0.11	1	1
Good	mDC	ZNF691	-0.069	0.57	0.98
Good	mDC	ZNF692	-0.049	0.73	1
Good	mDC	ZNF696	0.16	0.011	0.61
Good	mDC	ZNF699	-0.078	0.64	0.99
Good	mDC	ZNF7	-0.068	0.2	0.9
Good	mDC	ZNF70	-0.33	0.033	0.8
Good	mDC	ZNF700	-0.024	0.78	1
Good	mDC	ZNF701	-0.039	0.71	1
Good	mDC	ZNF702P	0.059	0.31	0.93
Good	mDC	ZNF703	-0.038	0.84	1
Good	mDC	ZNF706	0.04	0.54	0.98
Good	mDC	ZNF707	-0.17	0.28	0.93
Good	mDC	ZNF708	-0.095	0.32	0.93
Good	mDC	ZNF709	-0.055	0.55	0.98
Good	mDC	ZNF71	-0.044	0.66	1
Good	mDC	ZNF710	0.12	0.084	0.87
Good	mDC	ZNF711	-0.16	0.61	0.99
Good	mDC	ZNF713	-0.034	0.83	1
Good	mDC	ZNF714	0.099	0.03	0.79
Good	mDC	ZNF717	0.2	0.0079	0.57
Good	mDC	ZNF718	-0.027	0.58	0.98
Good	mDC	ZNF720	-0.11	1	1
Good	mDC	ZNF721	-0.065	0.48	0.97
Good	mDC	ZNF726	0.31	0.24	0.92
Good	mDC	ZNF736	-0.065	0.25	0.92
Good	mDC	ZNF737	-0.046	0.69	1
Good	mDC	ZNF738	0.0088	0.89	1
Good	mDC	ZNF74	0.05	0.33	0.93
Good	mDC	ZNF740	-0.2	0.091	0.87
Good	mDC	ZNF746	0.12	0.26	0.92
Good	mDC	ZNF747	0.0069	0.92	1
Good	mDC	ZNF749	-0.019	0.82	1
Good	mDC	ZNF75A	-0.023	0.66	1
Good	mDC	ZNF75D	-0.17	0.16	0.9
Good	mDC	ZNF76	-0.083	0.12	0.89
Good	mDC	ZNF761	-0.11	0.14	0.9
Good	mDC	ZNF763	0.094	0.35	0.94
Good	mDC	ZNF764	0.062	0.54	0.98
Good	mDC	ZNF765	-0.0068	0.95	1
Good	mDC	ZNF766	0.028	0.6	0.98
Good	mDC	ZNF767P	-0.036	0.76	1
Good	mDC	ZNF768	0.051	0.37	0.94
Good	mDC	ZNF77	-0.052	0.52	0.98
Good	mDC	ZNF770	-0.055	0.42	0.96
Good	mDC	ZNF771	-0.023	0.85	1
Good	mDC	ZNF772	0.019	0.91	1
Good	mDC	ZNF773	0.046	0.35	0.94
Good	mDC	ZNF775	0.078	0.12	0.88
Good	mDC	ZNF776	-0.056	0.63	0.99
Good	mDC	ZNF777	-0.055	0.18	0.9
Good	mDC	ZNF778	-0.29	0.021	0.73
Good	mDC	ZNF780A	0.17	0.24	0.92
Good	mDC	ZNF780B	0.018	0.91	1
Good	mDC	ZNF782	0.018	0.82	1
Good	mDC	ZNF783	-0.092	0.18	0.9
Good	mDC	ZNF784	-0.036	1	1
Good	mDC	ZNF785	-0.12	0.37	0.94
Good	mDC	ZNF786	-0.0063	0.88	1
Good	mDC	ZNF787	0.22	0.29	0.93
Good	mDC	ZNF788	-0.2	0.49	0.98
Good	mDC	ZNF789	-0.095	0.24	0.92
Good	mDC	ZNF79	-0.12	0.55	0.98
Good	mDC	ZNF790	-0.1	0.31	0.93
Good	mDC	ZNF790-AS1	-0.25	0.022	0.74
Good	mDC	ZNF791	-0.084	0.44	0.97
Good	mDC	ZNF792	-0.025	0.65	0.99
Good	mDC	ZNF793	-0.92	0.31	0.93
Good	mDC	ZNF799	0.095	0.71	1
Good	mDC	ZNF8	-0.037	0.58	0.98
Good	mDC	ZNF800	-0.083	1	1
Good	mDC	ZNF804A	-0.02	0.68	1
Good	mDC	ZNF805	-0.052	0.26	0.92
Good	mDC	ZNF808	-0.18	0.32	0.93
Good	mDC	ZNF81	-0.11	0.67	1
Good	mDC	ZNF813	0.1	0.42	0.96
Good	mDC	ZNF814	-0.027	0.86	1
Good	mDC	ZNF815P	0.024	0.71	1
Good	mDC	ZNF816	-0.031	0.69	1
Good	mDC	ZNF818P	-0.13	0.29	0.93
Good	mDC	ZNF821	0.0038	0.97	1
Good	mDC	ZNF823	0.05	0.52	0.98
Good	mDC	ZNF826P	-0.1	0.56	0.98
Good	mDC	ZNF829	-0.17	0.35	0.94
Good	mDC	ZNF83	-0.12	0.064	0.87
Good	mDC	ZNF830	0.17	0.012	0.65
Good	mDC	ZNF835	-0.038	0.79	1
Good	mDC	ZNF836	0.034	0.81	1
Good	mDC	ZNF837	0.056	0.73	1
Good	mDC	ZNF839	0.017	0.74	1
Good	mDC	ZNF84	-0.13	0.054	0.86
Good	mDC	ZNF841	-0.26	0.0014	0.38
Good	mDC	ZNF844	-0.075	1	1
Good	mDC	ZNF845	0.079	0.39	0.95
Good	mDC	ZNF846	-0.14	0.26	0.92
Good	mDC	ZNF85	-0.22	0.088	0.87
Good	mDC	ZNF850	0.097	0.76	1
Good	mDC	ZNF852	-0.13	0.1	0.87
Good	mDC	ZNF862	0.11	0.39	0.95
Good	mDC	ZNF876P	-0.1	0.55	0.98
Good	mDC	ZNF879	-0.1	0.38	0.95
Good	mDC	ZNF880	0.014	0.9	1
Good	mDC	ZNF883	-0.021	0.85	1
Good	mDC	ZNF888	-0.092	0.31	0.93
Good	mDC	ZNF891	-0.067	0.69	1
Good	mDC	ZNF90	-0.31	0.4	0.96
Good	mDC	ZNF91	0.063	0.31	0.93
Good	mDC	ZNF92	-0.042	0.65	0.99
Good	mDC	ZNF93	-0.041	0.49	0.98
Good	mDC	ZNFX1	-0.045	0.31	0.93
Good	mDC	ZNHIT1	0.11	0.056	0.86
Good	mDC	ZNHIT2	0.069	0.55	0.98
Good	mDC	ZNHIT3	0.072	0.47	0.97
Good	mDC	ZNHIT6	-0.058	0.3	0.93
Good	mDC	ZNRD1	0.068	0.32	0.93
Good	mDC	ZNRD1-AS1	-0.19	0.54	0.98
Good	mDC	ZNRF1	0.16	0.35	0.94
Good	mDC	ZNRF2	-0.022	0.52	0.98
Good	mDC	ZNRF2P1	-0.2	0.071	0.87
Good	mDC	ZP3	0.03	0.76	1
Good	mDC	ZPR1	-0.042	1	1
Good	mDC	ZRANB1	-0.013	0.87	1
Good	mDC	ZRANB2	-0.075	0.21	0.91
Good	mDC	ZRANB3	0.14	0.044	0.84
Good	mDC	ZRSR2	0.058	0.51	0.98
Good	mDC	ZSCAN12	0.024	0.78	1
Good	mDC	ZSCAN16	0.072	0.31	0.93
Good	mDC	ZSCAN16-AS1	0.016	0.88	1
Good	mDC	ZSCAN18	-0.21	0.089	0.87
Good	mDC	ZSCAN2	0.059	0.3	0.93
Good	mDC	ZSCAN20	-0.12	0.26	0.92
Good	mDC	ZSCAN21	-0.038	0.58	0.98
Good	mDC	ZSCAN22	0.16	0.078	0.87
Good	mDC	ZSCAN25	0.093	0.23	0.92
Good	mDC	ZSCAN26	-0.09	0.62	0.99
Good	mDC	ZSCAN29	0.018	0.73	1
Good	mDC	ZSCAN30	0.089	0.45	0.97
Good	mDC	ZSCAN31	-0.4	0.3	0.93
Good	mDC	ZSCAN32	-0.11	0.14	0.9
Good	mDC	ZSCAN5A	0.024	0.82	1
Good	mDC	ZSCAN9	-0.12	0.018	0.7
Good	mDC	ZSWIM1	-0.03	0.85	1
Good	mDC	ZSWIM3	0.062	0.6	0.98
Good	mDC	ZSWIM4	-0.14	0.13	0.9
Good	mDC	ZSWIM6	-0.21	0.061	0.87
Good	mDC	ZSWIM7	0.03	0.57	0.98
Good	mDC	ZSWIM8	0.05	0.16	0.9
Good	mDC	ZUFSP	0.034	0.22	0.91
Good	mDC	ZW10	-0.051	0.56	0.98
Good	mDC	ZWILCH	-0.054	0.53	0.98
Good	mDC	ZWINT	0.36	0.49	0.98
Good	mDC	ZXDA	-0.36	0.0058	0.57
Good	mDC	ZXDB	0.12	0.29	0.93
Good	mDC	ZXDC	-0.062	0.43	0.96
Good	mDC	ZYG11B	-0.091	0.56	0.98
Good	mDC	ZYX	0.0042	0.92	1
Good	mDC	ZZEF1	-0.028	0.86	1
Good	mDC	ZZZ3	-0.032	0.74	1
Good	pDC	A1BG	0.061	0.53	0.96
Good	pDC	A1BG-AS1	0.07	0.62	0.98
Good	pDC	A2M	-0.15	0.03	0.57
Good	pDC	A2M-AS1	0.21	0.12	0.77
Good	pDC	A4GALT	0.35	0.24	0.87
Good	pDC	AAAS	-0.026	1	1
Good	pDC	AACS	-0.013	0.82	1
Good	pDC	AAED1	0.19	0.035	0.58
Good	pDC	AAGAB	0.0094	0.86	1
Good	pDC	AAK1	-0.045	0.68	0.99
Good	pDC	AAMDC	0.12	0.046	0.63
Good	pDC	AAMP	-0.033	0.29	0.9
Good	pDC	AANAT	-0.15	0.76	1
Good	pDC	AAR2	0.026	0.61	0.98
Good	pDC	AARS	-0.04	0.58	0.97
Good	pDC	AARS2	-0.039	0.38	0.92
Good	pDC	AASDH	-0.015	0.87	1
Good	pDC	AASDHPPT	0.031	0.56	0.97
Good	pDC	AASS	0.035	0.7	0.99
Good	pDC	AATF	-0.027	0.38	0.93
Good	pDC	ABALON	0.019	0.92	1
Good	pDC	ABAT	-0.31	0.23	0.87
Good	pDC	ABCA1	0.56	0.18	0.83
Good	pDC	ABCA10	-0.59	0.27	0.9
Good	pDC	ABCA11P	-0.15	0.16	0.82
Good	pDC	ABCA2	0.078	0.5	0.96
Good	pDC	ABCA3	-0.2	0.25	0.88
Good	pDC	ABCA5	0.078	0.56	0.96
Good	pDC	ABCA6	-0.041	0.79	1
Good	pDC	ABCA7	0.16	0.13	0.78
Good	pDC	ABCB1	-0.058	0.84	1
Good	pDC	ABCB10	-0.048	0.31	0.91
Good	pDC	ABCB4	0.31	0.57	0.97
Good	pDC	ABCB6	0.0036	0.97	1
Good	pDC	ABCB7	-0.045	0.5	0.96
Good	pDC	ABCB8	-0.035	0.58	0.97
Good	pDC	ABCC1	-0.0076	0.92	1
Good	pDC	ABCC10	0.097	0.19	0.85
Good	pDC	ABCC2	0.41	0.16	0.81
Good	pDC	ABCC4	-0.0014	0.99	1
Good	pDC	ABCC5	-0.12	0.36	0.92
Good	pDC	ABCD1	-0.19	0.026	0.55
Good	pDC	ABCD2	-0.13	0.2	0.85
Good	pDC	ABCD3	-0.028	0.76	1
Good	pDC	ABCD4	-0.032	0.48	0.95
Good	pDC	ABCE1	-0.026	0.71	0.99
Good	pDC	ABCF1	0.1	0.25	0.88
Good	pDC	ABCF2	-0.0094	0.86	1
Good	pDC	ABCF3	0.038	0.45	0.95
Good	pDC	ABCG1	0.057	0.69	0.99
Good	pDC	ABCG2	0.31	1	1
Good	pDC	ABHD10	-0.075	0.34	0.92
Good	pDC	ABHD11	-0.059	0.47	0.95
Good	pDC	ABHD12	0.011	0.68	0.99
Good	pDC	ABHD13	0.056	0.2	0.85
Good	pDC	ABHD14A	0.068	0.25	0.88
Good	pDC	ABHD14B	0.0012	0.99	1
Good	pDC	ABHD15	0.0052	0.91	1
Good	pDC	ABHD16A	-0.093	0.019	0.49
Good	pDC	ABHD16B	0.17	0.068	0.68
Good	pDC	ABHD17A	0.029	0.72	1
Good	pDC	ABHD17B	0.05	0.33	0.91
Good	pDC	ABHD17C	0.05	1	1
Good	pDC	ABHD2	-0.011	0.9	1
Good	pDC	ABHD3	-0.17	0.014	0.43
Good	pDC	ABHD4	0.3	0.034	0.58
Good	pDC	ABHD5	-0.074	0.48	0.95
Good	pDC	ABHD6	0.12	0.037	0.59
Good	pDC	ABHD8	0.022	0.71	0.99
Good	pDC	ABI1	-0.028	0.57	0.97
Good	pDC	ABI2	0.00054	0.97	1
Good	pDC	ABI3	-0.27	0.053	0.64
Good	pDC	ABL1	0.14	0.1	0.73
Good	pDC	ABL2	-0.051	0.79	1
Good	pDC	ABR	0.14	0.2	0.85
Good	pDC	ABRA	0.026	1	1
Good	pDC	ABRACL	-0.03	0.54	0.96
Good	pDC	ABT1	-0.039	0.53	0.96
Good	pDC	ABTB1	-0.079	0.2	0.85
Good	pDC	ABTB2	-0.028	0.51	0.96
Good	pDC	ACAA1	-0.026	0.57	0.97
Good	pDC	ACAA2	-0.027	0.56	0.96
Good	pDC	ACACA	0.28	0.046	0.63
Good	pDC	ACACB	0.3	0.0051	0.32
Good	pDC	ACAD10	-0.027	0.68	0.99
Good	pDC	ACAD11	-0.01	0.94	1
Good	pDC	ACAD8	0.017	0.76	1
Good	pDC	ACAD9	-0.015	0.52	0.96
Good	pDC	ACADM	-0.0032	0.96	1
Good	pDC	ACADS	0.0057	0.94	1
Good	pDC	ACADSB	-0.13	0.049	0.63
Good	pDC	ACADVL	-0.014	0.81	1
Good	pDC	ACAP1	0.0069	0.9	1
Good	pDC	ACAP2	-0.042	0.46	0.95
Good	pDC	ACAP3	0.1	0.24	0.88
Good	pDC	ACAT1	-0.016	0.76	1
Good	pDC	ACAT2	-0.17	0.051	0.64
Good	pDC	ACBD3	0.035	0.59	0.97
Good	pDC	ACBD4	-0.0059	0.97	1
Good	pDC	ACBD5	0.012	0.75	1
Good	pDC	ACBD6	-0.018	0.6	0.98
Good	pDC	ACCS	-0.082	0.4	0.93
Good	pDC	ACD	0.1	1	1
Good	pDC	ACER3	-0.09	0.21	0.86
Good	pDC	ACIN1	-0.029	0.76	1
Good	pDC	ACLY	0.026	0.65	0.99
Good	pDC	ACO1	-0.079	0.016	0.45
Good	pDC	ACO2	-0.049	0.4	0.93
Good	pDC	ACOT1	-0.0083	0.92	1
Good	pDC	ACOT13	-0.058	0.31	0.91
Good	pDC	ACOT2	-0.053	0.47	0.95
Good	pDC	ACOT4	-0.13	0.13	0.78
Good	pDC	ACOT7	-0.072	0.12	0.76
Good	pDC	ACOT8	-0.0039	0.95	1
Good	pDC	ACOT9	0.061	1	1
Good	pDC	ACOX1	0.012	0.85	1
Good	pDC	ACOX3	-0.04	0.3	0.9
Good	pDC	ACP1	-0.031	0.32	0.91
Good	pDC	ACP2	-0.32	0.31	0.91
Good	pDC	ACP5	-0.078	0.58	0.97
Good	pDC	ACP6	0.046	0.57	0.97
Good	pDC	ACPP	-0.83	0.073	0.7
Good	pDC	ACRBP	0.0091	0.87	1
Good	pDC	ACRC	0.02	0.93	1
Good	pDC	ACSBG1	-0.11	0.25	0.89
Good	pDC	ACSF2	0.013	0.82	1
Good	pDC	ACSF3	0.012	0.87	1
Good	pDC	ACSL1	0.011	0.83	1
Good	pDC	ACSL3	0.021	0.7	0.99
Good	pDC	ACSL4	0.019	0.79	1
Good	pDC	ACSL5	-0.12	0.17	0.82
Good	pDC	ACSM3	0.079	0.6	0.97
Good	pDC	ACSS1	0.088	0.083	0.71
Good	pDC	ACSS2	-0.022	0.55	0.96
Good	pDC	ACTA2	0.01	0.97	1
Good	pDC	ACTB	-0.025	0.65	0.99
Good	pDC	ACTG1	-0.057	0.43	0.94
Good	pDC	ACTG1P20	-0.34	0.18	0.83
Good	pDC	ACTL10	-0.07	0.43	0.94
Good	pDC	ACTL6A	-0.12	0.029	0.56
Good	pDC	ACTN1	-0.97	0.099	0.73
Good	pDC	ACTN4	-0.23	0.093	0.73
Good	pDC	ACTR10	-0.016	0.76	1
Good	pDC	ACTR1A	-0.014	0.7	0.99
Good	pDC	ACTR1B	-0.29	0.02	0.5
Good	pDC	ACTR2	-0.032	0.75	1
Good	pDC	ACTR3	-0.062	0.34	0.92
Good	pDC	ACTR3B	0.13	0.34	0.92
Good	pDC	ACTR3C	-0.064	0.55	0.96
Good	pDC	ACTR5	-0.043	0.38	0.93
Good	pDC	ACTR6	-0.0088	0.88	1
Good	pDC	ACTR8	0.11	0.041	0.61
Good	pDC	ACVR1	-0.011	0.9	1
Good	pDC	ACVR1B	-0.016	0.93	1
Good	pDC	ACVR2A	-0.044	0.73	1
Good	pDC	ACVR2B	0.064	1	1
Good	pDC	ACY3	-0.31	0.069	0.68
Good	pDC	ACYP1	0.021	0.73	1
Good	pDC	ACYP2	-0.0096	0.92	1
Good	pDC	ADA	-0.032	0.39	0.93
Good	pDC	ADAL	-0.098	0.46	0.95
Good	pDC	ADAM10	0.071	0.35	0.92
Good	pDC	ADAM11	-0.059	0.81	1
Good	pDC	ADAM15	0.045	0.65	0.99
Good	pDC	ADAM17	0.098	0.34	0.92
Good	pDC	ADAM19	0.092	0.3	0.91
Good	pDC	ADAM1A	0.24	0.051	0.64
Good	pDC	ADAM22	0.056	0.77	1
Good	pDC	ADAM28	-0.3	0.0011	0.21
Good	pDC	ADAM33	-0.13	0.47	0.95
Good	pDC	ADAM8	-0.32	0.076	0.7
Good	pDC	ADAM9	0.027	0.66	0.99
Good	pDC	ADAMTS13	-0.4	0.28	0.9
Good	pDC	ADAMTS4	0.44	0.00034	0.16
Good	pDC	ADAMTSL4	-0.62	0.1	0.73
Good	pDC	ADAMTSL4-AS1	0.14	0.71	0.99
Good	pDC	ADAP1	-0.081	0.57	0.97
Good	pDC	ADAP2	-0.26	0.00045	0.16
Good	pDC	ADAR	-0.0098	0.86	1
Good	pDC	ADARB1	-0.08	0.17	0.83
Good	pDC	ADAT1	-0.12	0.024	0.54
Good	pDC	ADAT2	-0.27	0.043	0.62
Good	pDC	ADAT3	0.22	0.055	0.65
Good	pDC	ADCK1	-0.057	0.14	0.79
Good	pDC	ADCK2	0.049	0.44	0.94
Good	pDC	ADCK3	0.014	1	1
Good	pDC	ADCK4	0.031	0.61	0.98
Good	pDC	ADCK5	0.062	0.48	0.95
Good	pDC	ADCY10P1	0.1	0.63	0.98
Good	pDC	ADCY3	0.027	0.68	0.99
Good	pDC	ADCY4	0.02	0.95	1
Good	pDC	ADCY7	0.022	0.68	0.99
Good	pDC	ADCY9	0.064	0.59	0.97
Good	pDC	ADD1	0.017	0.67	0.99
Good	pDC	ADD3	-0.049	0.18	0.83
Good	pDC	ADGRA3	0.069	0.61	0.98
Good	pDC	ADGRB3	0.16	0.28	0.9
Good	pDC	ADGRE2	0.007	0.79	1
Good	pDC	ADGRE5	0.13	0.011	0.42
Good	pDC	ADGRF3	-0.25	1	1
Good	pDC	ADGRG1	1.2	0.00054	0.16
Good	pDC	ADGRG5	0.014	0.77	1
Good	pDC	ADGRL1	-0.35	0.067	0.68
Good	pDC	ADH5	-0.011	0.82	1
Good	pDC	ADHFE1	-0.13	0.42	0.93
Good	pDC	ADI1	-0.045	0.32	0.91
Good	pDC	ADIPOR1	-0.0089	0.86	1
Good	pDC	ADIPOR2	0.011	0.89	1
Good	pDC	ADK	0.0013	0.98	1
Good	pDC	ADNP	0.15	0.03	0.57
Good	pDC	ADNP-AS1	0.19	0.2	0.85
Good	pDC	ADNP2	-0.088	0.058	0.66
Good	pDC	ADO	-0.24	0.23	0.87
Good	pDC	ADORA1	0.064	0.79	1
Good	pDC	ADORA2B	0.47	0.0013	0.22
Good	pDC	ADORA3	-0.14	1	1
Good	pDC	ADPGK	0.037	0.3	0.91
Good	pDC	ADPGK-AS1	0.2	0.091	0.72
Good	pDC	ADPRH	0.077	0.11	0.75
Good	pDC	ADPRHL2	0.031	0.16	0.81
Good	pDC	ADPRM	-0.045	1	1
Good	pDC	ADRB2	0.05	0.64	0.98
Good	pDC	ADRBK1	0.06	0.4	0.93
Good	pDC	ADRBK2	0.098	0.14	0.79
Good	pDC	ADRM1	0.065	0.38	0.92
Good	pDC	ADSL	-0.041	0.26	0.89
Good	pDC	ADSS	0.051	0.6	0.97
Good	pDC	AEBP1	0.09	0.046	0.63
Good	pDC	AEBP2	-0.02	0.8	1
Good	pDC	AEN	-0.048	0.15	0.81
Good	pDC	AES	0.057	0.34	0.92
Good	pDC	AFAP1L2	-0.0037	0.98	1
Good	pDC	AFF1	-0.21	0.13	0.78
Good	pDC	AFF3	-0.041	0.61	0.98
Good	pDC	AFF4	-0.078	0.38	0.93
Good	pDC	AFG3L1P	-0.081	0.16	0.82
Good	pDC	AFG3L2	-0.017	0.74	1
Good	pDC	AFMID	0.018	0.88	1
Good	pDC	AFTPH	-0.067	0.12	0.76
Good	pDC	AGA	0.00091	0.99	1
Good	pDC	AGAP2	-0.25	0.064	0.68
Good	pDC	AGAP3	0.21	1	1
Good	pDC	AGAP4	-0.02	0.78	1
Good	pDC	AGAP5	0.035	0.8	1
Good	pDC	AGAP6	-0.19	0.18	0.84
Good	pDC	AGAP7P	0.21	0.21	0.86
Good	pDC	AGAP9	-0.51	0.028	0.56
Good	pDC	AGBL2	0.055	0.74	1
Good	pDC	AGBL3	-0.29	0.11	0.75
Good	pDC	AGBL5	-0.053	0.23	0.87
Good	pDC	AGER	0.017	0.93	1
Good	pDC	AGFG1	0.027	1	1
Good	pDC	AGFG2	0.046	0.45	0.95
Good	pDC	AGGF1	-0.014	0.46	0.95
Good	pDC	AGK	-0.15	0.035	0.58
Good	pDC	AGL	0.12	0.22	0.87
Good	pDC	AGO1	0.18	0.028	0.56
Good	pDC	AGO2	0.015	0.89	1
Good	pDC	AGO3	0.013	0.89	1
Good	pDC	AGO4	-0.016	0.86	1
Good	pDC	AGPAT1	-0.099	0.22	0.87
Good	pDC	AGPAT2	0.075	0.22	0.87
Good	pDC	AGPAT3	0.0033	0.93	1
Good	pDC	AGPAT4	0.027	0.83	1
Good	pDC	AGPAT4-IT1	0.18	0.63	0.98
Good	pDC	AGPAT5	0.051	0.45	0.95
Good	pDC	AGPS	-0.27	0.025	0.54
Good	pDC	AGTPBP1	-0.041	0.61	0.98
Good	pDC	AGTRAP	-0.017	0.7	0.99
Good	pDC	AHCTF1	0.061	0.52	0.96
Good	pDC	AHCY	0.0097	0.81	1
Good	pDC	AHCYL1	0.029	0.42	0.93
Good	pDC	AHCYL2	0.012	0.92	1
Good	pDC	AHDC1	0.017	0.85	1
Good	pDC	AHI1	0.12	0.084	0.71
Good	pDC	AHNAK	-0.25	0.11	0.74
Good	pDC	AHNAK2	0.015	0.85	1
Good	pDC	AHR	-0.06	0.63	0.98
Good	pDC	AHRR	0.17	0.71	0.99
Good	pDC	AHSA1	0.05	0.1	0.74
Good	pDC	AHSA2	-0.037	0.82	1
Good	pDC	AIDA	0.021	0.85	1
Good	pDC	AIF1	-0.025	0.78	1
Good	pDC	AIFM1	-0.044	0.48	0.95
Good	pDC	AIFM2	0.049	0.7	0.99
Good	pDC	AIG1	-0.31	0.15	0.8
Good	pDC	AIM1	-0.15	0.28	0.9
Good	pDC	AIMP1	-0.051	0.34	0.92
Good	pDC	AIMP2	-0.11	1	1
Good	pDC	AIP	-0.02	0.73	1
Good	pDC	AJAP1	0.27	0.023	0.51
Good	pDC	AK1	0.15	0.23	0.87
Good	pDC	AK2	0.0057	0.9	1
Good	pDC	AK3	-0.05	0.37	0.92
Good	pDC	AK6	0.011	0.87	1
Good	pDC	AK9	-0.22	0.032	0.57
Good	pDC	AKAP1	-0.11	0.17	0.83
Good	pDC	AKAP10	-0.021	0.68	0.99
Good	pDC	AKAP11	-0.089	0.44	0.94
Good	pDC	AKAP13	-0.019	0.71	0.99
Good	pDC	AKAP3	-0.016	0.91	1
Good	pDC	AKAP6	0.12	0.73	1
Good	pDC	AKAP7	0.27	0.11	0.76
Good	pDC	AKAP8	0.028	0.53	0.96
Good	pDC	AKAP8L	0.037	0.4	0.93
Good	pDC	AKAP9	-0.081	0.25	0.88
Good	pDC	AKIP1	-0.0046	0.95	1
Good	pDC	AKIRIN1	-0.03	0.55	0.96
Good	pDC	AKIRIN2	0.03	0.44	0.94
Good	pDC	AKNA	-0.12	0.33	0.91
Good	pDC	AKR1A1	-0.062	0.022	0.51
Good	pDC	AKR1B1	-0.19	0.014	0.43
Good	pDC	AKR1C3	-0.059	1	1
Good	pDC	AKR1E2	-0.25	0.55	0.96
Good	pDC	AKR7A2	0.0091	0.84	1
Good	pDC	AKT1	0.045	0.38	0.93
Good	pDC	AKT1S1	0.013	0.9	1
Good	pDC	AKT2	-0.042	0.79	1
Good	pDC	AKT3	0.18	0.16	0.82
Good	pDC	AKTIP	-0.024	0.83	1
Good	pDC	ALAD	0.057	0.61	0.98
Good	pDC	ALAS1	0.036	0.39	0.93
Good	pDC	ALCAM	0.038	0.66	0.99
Good	pDC	ALDH16A1	0.036	0.55	0.96
Good	pDC	ALDH18A1	-0.018	0.86	1
Good	pDC	ALDH1A3	-0.12	1	1
Good	pDC	ALDH1B1	-0.3	0.13	0.78
Good	pDC	ALDH1L2	0.042	0.81	1
Good	pDC	ALDH2	-0.011	0.82	1
Good	pDC	ALDH3A2	-0.18	0.33	0.91
Good	pDC	ALDH3B1	-0.016	0.84	1
Good	pDC	ALDH4A1	-0.07	0.32	0.91
Good	pDC	ALDH5A1	0.091	0.16	0.82
Good	pDC	ALDH6A1	0.021	0.78	1
Good	pDC	ALDH7A1	0.11	0.39	0.93
Good	pDC	ALDH9A1	-0.036	0.54	0.96
Good	pDC	ALDOA	0.0029	0.93	1
Good	pDC	ALDOC	-0.21	1	1
Good	pDC	ALG1	0.036	0.53	0.96
Good	pDC	ALG10	-0.12	0.39	0.93
Good	pDC	ALG10B	0.018	0.83	1
Good	pDC	ALG11	-0.05	0.42	0.93
Good	pDC	ALG12	-0.031	0.35	0.92
Good	pDC	ALG13	-0.15	0.081	0.71
Good	pDC	ALG14	-0.08	0.4	0.93
Good	pDC	ALG1L2	-0.16	0.32	0.91
Good	pDC	ALG2	0.027	0.54	0.96
Good	pDC	ALG3	-0.088	0.15	0.8
Good	pDC	ALG5	-0.03	0.59	0.97
Good	pDC	ALG6	0.0047	0.93	1
Good	pDC	ALG8	-0.15	0.014	0.43
Good	pDC	ALG9	0.04	0.55	0.96
Good	pDC	ALKBH1	0.0089	0.89	1
Good	pDC	ALKBH2	-0.085	0.25	0.88
Good	pDC	ALKBH3	-0.053	0.39	0.93
Good	pDC	ALKBH4	0.011	0.87	1
Good	pDC	ALKBH5	0.095	0.052	0.64
Good	pDC	ALKBH6	-0.023	0.71	0.99
Good	pDC	ALKBH7	0.063	0.36	0.92
Good	pDC	ALKBH8	-0.016	0.81	1
Good	pDC	ALMS1	0.2	0.15	0.79
Good	pDC	ALOX12	0.034	0.67	0.99
Good	pDC	ALOX12-AS1	-0.09	0.42	0.93
Good	pDC	ALOX12P2	-0.19	0.28	0.9
Good	pDC	ALOX15	-0.075	0.36	0.92
Good	pDC	ALOX5	-0.57	0.021	0.5
Good	pDC	ALOX5AP	0.0057	0.91	1
Good	pDC	ALPK1	0.097	0.21	0.86
Good	pDC	ALPK2	0.038	0.71	1
Good	pDC	ALS2	0.027	0.81	1
Good	pDC	ALYREF	0.15	0.28	0.9
Good	pDC	AMBRA1	0.056	0.57	0.97
Good	pDC	AMD1	0.0044	0.93	1
Good	pDC	AMDHD2	0.11	0.13	0.78
Good	pDC	AMFR	0.028	0.62	0.98
Good	pDC	AMICA1	-0.0018	0.95	1
Good	pDC	AMIGO2	0.0083	0.89	1
Good	pDC	AMIGO3	0.052	1	1
Good	pDC	AMMECR1	0.078	0.17	0.83
Good	pDC	AMMECR1L	0.12	0.22	0.87
Good	pDC	AMN	-0.11	0.54	0.96
Good	pDC	AMN1	-0.032	1	1
Good	pDC	AMOTL1	-0.44	0.064	0.68
Good	pDC	AMPD2	0.027	0.62	0.98
Good	pDC	AMPD3	-0.052	0.16	0.81
Good	pDC	AMPH	-0.021	0.93	1
Good	pDC	AMT	0.027	0.81	1
Good	pDC	AMY2B	-0.12	0.54	0.96
Good	pDC	AMZ1	0.016	0.75	1
Good	pDC	AMZ2	0.039	0.31	0.91
Good	pDC	AMZ2P1	-0.072	0.36	0.92
Good	pDC	ANAPC1	0.064	0.32	0.91
Good	pDC	ANAPC10	-0.11	0.17	0.82
Good	pDC	ANAPC11	0.05	0.46	0.95
Good	pDC	ANAPC13	0.0019	0.97	1
Good	pDC	ANAPC15	-0.15	0.15	0.8
Good	pDC	ANAPC16	-0.04	0.6	0.97
Good	pDC	ANAPC2	-0.039	0.81	1
Good	pDC	ANAPC4	-0.13	0.00074	0.18
Good	pDC	ANAPC5	-0.027	0.44	0.94
Good	pDC	ANAPC7	-0.018	0.64	0.98
Good	pDC	ANG	-0.16	1	1
Good	pDC	ANGEL1	0.18	0.01	0.42
Good	pDC	ANGEL2	-0.0045	0.95	1
Good	pDC	ANGPT2	0.23	0.078	0.7
Good	pDC	ANK1	-0.08	0.36	0.92
Good	pDC	ANK3	-0.48	0.00037	0.16
Good	pDC	ANKAR	-0.18	0.16	0.81
Good	pDC	ANKDD1A	0.025	0.88	1
Good	pDC	ANKEF1	0.064	0.58	0.97
Good	pDC	ANKFY1	-0.0042	0.96	1
Good	pDC	ANKH	-0.081	0.28	0.9
Good	pDC	ANKHD1	0.092	0.58	0.97
Good	pDC	ANKIB1	0.077	0.42	0.94
Good	pDC	ANKLE1	-0.0088	0.92	1
Good	pDC	ANKLE2	0.028	0.32	0.91
Good	pDC	ANKMY1	-0.098	0.45	0.94
Good	pDC	ANKMY2	0.05	0.3	0.91
Good	pDC	ANKRA2	-0.13	0.093	0.73
Good	pDC	ANKRD10	-0.069	0.29	0.9
Good	pDC	ANKRD11	0.02	0.64	0.98
Good	pDC	ANKRD12	-0.042	0.42	0.94
Good	pDC	ANKRD13A	0.036	0.5	0.96
Good	pDC	ANKRD13C	0.058	0.33	0.91
Good	pDC	ANKRD13D	0.019	0.77	1
Good	pDC	ANKRD16	-0.054	0.53	0.96
Good	pDC	ANKRD17	0.019	0.66	0.99
Good	pDC	ANKRD19P	-0.063	0.78	1
Good	pDC	ANKRD20A4	0.71	0.14	0.79
Good	pDC	ANKRD20A5P	-0.17	0.25	0.88
Good	pDC	ANKRD23	0.18	0.24	0.88
Good	pDC	ANKRD26	-0.069	0.49	0.95
Good	pDC	ANKRD27	-0.0035	0.97	1
Good	pDC	ANKRD28	0.13	0.094	0.73
Good	pDC	ANKRD29	-0.62	0.29	0.9
Good	pDC	ANKRD35	-0.67	0.031	0.57
Good	pDC	ANKRD36	-0.07	0.71	1
Good	pDC	ANKRD36B	-0.066	0.66	0.99
Good	pDC	ANKRD36BP1	0.041	0.69	0.99
Good	pDC	ANKRD36C	-0.11	0.53	0.96
Good	pDC	ANKRD37	0.25	0.0065	0.35
Good	pDC	ANKRD39	-0.02	0.73	1
Good	pDC	ANKRD40	0.043	0.3	0.91
Good	pDC	ANKRD42	-0.029	1	1
Good	pDC	ANKRD44	-0.019	0.6	0.97
Good	pDC	ANKRD44-IT1	-0.26	0.47	0.95
Good	pDC	ANKRD46	0.011	0.84	1
Good	pDC	ANKRD49	-0.066	0.39	0.93
Good	pDC	ANKRD50	-0.21	0.38	0.93
Good	pDC	ANKRD52	0.073	0.57	0.97
Good	pDC	ANKRD53	-0.12	0.54	0.96
Good	pDC	ANKRD54	-0.057	0.055	0.65
Good	pDC	ANKRD61	-0.27	0.41	0.93
Good	pDC	ANKRD65	-0.11	0.5	0.96
Good	pDC	ANKS1A	0.2	0.03	0.57
Good	pDC	ANKS3	-0.12	0.13	0.78
Good	pDC	ANKS6	0.09	1	1
Good	pDC	ANKZF1	-0.024	0.75	1
Good	pDC	ANLN	0.38	0.48	0.95
Good	pDC	ANO10	-0.1	0.086	0.72
Good	pDC	ANO6	0.034	0.33	0.92
Good	pDC	ANO8	0.41	1	1
Good	pDC	ANO9	0.061	0.42	0.94
Good	pDC	ANP32A	-0.28	0.043	0.62
Good	pDC	ANP32A-IT1	0.18	0.67	0.99
Good	pDC	ANP32B	-0.023	0.69	0.99
Good	pDC	ANP32E	-0.1	0.17	0.82
Good	pDC	ANPEP	-0.32	0.39	0.93
Good	pDC	ANTXR2	0.031	0.58	0.97
Good	pDC	ANTXRL	0.07	0.85	1
Good	pDC	ANTXRLP1	0.12	0.44	0.94
Good	pDC	ANXA1	-0.28	0.014	0.43
Good	pDC	ANXA11	0.017	0.76	1
Good	pDC	ANXA2	-0.18	0.0039	0.3
Good	pDC	ANXA2R	-0.14	0.14	0.79
Good	pDC	ANXA4	-0.1	0.27	0.9
Good	pDC	ANXA5	-0.096	0.052	0.64
Good	pDC	ANXA6	-0.21	0.16	0.81
Good	pDC	ANXA7	-0.095	0.051	0.64
Good	pDC	AOX2P	-0.19	0.32	0.91
Good	pDC	AP1AR	0.1	0.064	0.68
Good	pDC	AP1B1	0.02	0.64	0.98
Good	pDC	AP1G1	0.27	0.019	0.49
Good	pDC	AP1G2	0.00036	1	1
Good	pDC	AP1M1	0.018	0.63	0.98
Good	pDC	AP1S1	-0.22	0.21	0.87
Good	pDC	AP1S2	-0.031	0.46	0.95
Good	pDC	AP1S3	0.006	0.95	1
Good	pDC	AP2A1	0.1	0.022	0.51
Good	pDC	AP2A2	-0.13	0.072	0.69
Good	pDC	AP2B1	-0.068	0.17	0.82
Good	pDC	AP2M1	-0.027	0.44	0.94
Good	pDC	AP2S1	-0.08	0.25	0.88
Good	pDC	AP3B1	0.017	0.66	0.99
Good	pDC	AP3D1	-0.0053	0.9	1
Good	pDC	AP3M1	0.051	0.26	0.89
Good	pDC	AP3M2	-0.099	0.12	0.77
Good	pDC	AP3S1	-0.016	0.74	1
Good	pDC	AP4B1	-0.12	0.13	0.78
Good	pDC	AP4B1-AS1	-0.15	0.46	0.95
Good	pDC	AP4E1	0.12	0.2	0.86
Good	pDC	AP4M1	-0.11	0.3	0.91
Good	pDC	AP4S1	0.097	0.51	0.96
Good	pDC	AP5B1	0.054	0.55	0.96
Good	pDC	AP5M1	-0.071	0.23	0.87
Good	pDC	AP5S1	-0.031	0.72	1
Good	pDC	AP5Z1	0.029	0.66	0.99
Good	pDC	APAF1	0.0078	0.95	1
Good	pDC	APBA1	0.67	0.064	0.68
Good	pDC	APBA3	0.06	0.4	0.93
Good	pDC	APBB1	-0.48	0.19	0.85
Good	pDC	APBB1IP	-0.14	0.0018	0.24
Good	pDC	APBB3	-0.084	0.51	0.96
Good	pDC	APC	0.015	0.86	1
Good	pDC	APC2	-0.42	0.17	0.83
Good	pDC	APCDD1	0.17	0.17	0.83
Good	pDC	APEH	-0.063	0.14	0.79
Good	pDC	APEX1	-0.048	0.26	0.89
Good	pDC	APEX2	-0.0068	0.92	1
Good	pDC	APH1A	0.056	0.65	0.99
Good	pDC	APH1B	0.17	0.24	0.88
Good	pDC	API5	-0.01	0.86	1
Good	pDC	APIP	-0.035	0.68	0.99
Good	pDC	APLF	-0.018	0.83	1
Good	pDC	APLP2	0.061	0.13	0.78
Good	pDC	APMAP	-0.0063	0.9	1
Good	pDC	APOA1BP	-0.025	0.61	0.98
Good	pDC	APOBEC2	-0.08	0.54	0.96
Good	pDC	APOBEC3C	-0.039	0.37	0.92
Good	pDC	APOBEC3D	0.098	0.4	0.93
Good	pDC	APOBEC3F	0.073	0.013	0.43
Good	pDC	APOBEC3G	-0.1	0.23	0.87
Good	pDC	APOBR	-0.3	0.71	1
Good	pDC	APOL1	0.028	0.86	1
Good	pDC	APOL2	-0.012	0.94	1
Good	pDC	APOL3	-0.66	1	1
Good	pDC	APOL6	-0.018	0.95	1
Good	pDC	APOLD1	0.14	0.62	0.98
Good	pDC	APOM	-0.35	0.069	0.68
Good	pDC	APOO	-0.014	0.86	1
Good	pDC	APOOL	0.037	0.68	0.99
Good	pDC	APOPT1	0.041	0.5	0.96
Good	pDC	APP	-0.15	0.61	0.98
Good	pDC	APPBP2	0.0061	0.9	1
Good	pDC	APPL1	-0.0094	0.79	1
Good	pDC	APPL2	0.035	0.27	0.9
Good	pDC	APRT	0.016	0.83	1
Good	pDC	APTR	-0.088	0.36	0.92
Good	pDC	APTX	-0.053	0.32	0.91
Good	pDC	AQP11	-0.31	0.24	0.88
Good	pDC	AQP3	-0.034	0.52	0.96
Good	pDC	AQR	-0.056	0.37	0.92
Good	pDC	AR	0.084	0.68	0.99
Good	pDC	ARAF	0.015	0.75	1
Good	pDC	ARAP1	0.038	0.66	0.99
Good	pDC	ARAP2	-0.02	0.73	1
Good	pDC	ARCN1	0.042	0.5	0.96
Good	pDC	AREG	-0.29	0.36	0.92
Good	pDC	AREL1	0.073	0.46	0.95
Good	pDC	ARF1	0.03	0.37	0.92
Good	pDC	ARF3	-0.028	0.17	0.83
Good	pDC	ARF4	-0.029	0.7	0.99
Good	pDC	ARF5	0.027	0.58	0.97
Good	pDC	ARF6	-0.018	0.72	1
Good	pDC	ARFGAP1	0.081	0.37	0.92
Good	pDC	ARFGAP2	-0.058	0.14	0.79
Good	pDC	ARFGAP3	0.0034	0.96	1
Good	pDC	ARFGEF1	0.015	0.85	1
Good	pDC	ARFGEF2	0.068	0.56	0.96
Good	pDC	ARFIP1	-0.21	0.078	0.7
Good	pDC	ARFIP2	-0.07	0.058	0.66
Good	pDC	ARFRP1	-0.023	0.62	0.98
Good	pDC	ARG2	-0.061	0.57	0.97
Good	pDC	ARGLU1	0.048	0.52	0.96
Good	pDC	ARHGAP1	-0.032	0.31	0.91
Good	pDC	ARHGAP11A	0.2	0.094	0.73
Good	pDC	ARHGAP11B	-0.049	0.78	1
Good	pDC	ARHGAP12	0.11	0.19	0.85
Good	pDC	ARHGAP15	-0.046	0.1	0.74
Good	pDC	ARHGAP17	-0.0036	0.93	1
Good	pDC	ARHGAP18	-0.0045	0.89	1
Good	pDC	ARHGAP19	-0.055	0.59	0.97
Good	pDC	ARHGAP21	-0.013	0.94	1
Good	pDC	ARHGAP23	0.032	0.75	1
Good	pDC	ARHGAP24	0.39	0.049	0.63
Good	pDC	ARHGAP25	-0.015	0.78	1
Good	pDC	ARHGAP26	-0.1	0.29	0.9
Good	pDC	ARHGAP27	0.078	0.014	0.43
Good	pDC	ARHGAP30	0.061	0.26	0.89
Good	pDC	ARHGAP31	0.066	0.46	0.95
Good	pDC	ARHGAP32	-0.043	0.73	1
Good	pDC	ARHGAP33	-0.51	0.054	0.65
Good	pDC	ARHGAP35	0.027	0.82	1
Good	pDC	ARHGAP4	0.087	0.14	0.79
Good	pDC	ARHGAP42	0.27	0.011	0.43
Good	pDC	ARHGAP5	0.082	0.099	0.73
Good	pDC	ARHGAP9	0.042	0.23	0.87
Good	pDC	ARHGDIA	-0.043	0.36	0.92
Good	pDC	ARHGDIB	-0.09	0.099	0.73
Good	pDC	ARHGEF1	0.0095	0.67	0.99
Good	pDC	ARHGEF10	-0.086	0.68	0.99
Good	pDC	ARHGEF11	-0.36	0.09	0.72
Good	pDC	ARHGEF12	-0.39	0.028	0.56
Good	pDC	ARHGEF17	0.047	0.74	1
Good	pDC	ARHGEF18	0.2	0.044	0.62
Good	pDC	ARHGEF19	-0.072	0.16	0.82
Good	pDC	ARHGEF2	0.06	0.044	0.62
Good	pDC	ARHGEF26	0.32	0.061	0.66
Good	pDC	ARHGEF3	-0.094	0.13	0.78
Good	pDC	ARHGEF37	-0.12	0.55	0.96
Good	pDC	ARHGEF39	-0.12	0.55	0.96
Good	pDC	ARHGEF4	0.056	0.34	0.92
Good	pDC	ARHGEF40	-0.25	0.29	0.9
Good	pDC	ARHGEF6	0.027	0.73	1
Good	pDC	ARHGEF7	0.029	0.58	0.97
Good	pDC	ARHGEF9	-0.032	0.74	1
Good	pDC	ARID1A	0.027	0.66	0.99
Good	pDC	ARID1B	0.11	0.12	0.77
Good	pDC	ARID2	0.11	0.2	0.86
Good	pDC	ARID3A	0.042	0.65	0.99
Good	pDC	ARID3B	0.17	0.11	0.76
Good	pDC	ARID4A	-0.05	0.38	0.93
Good	pDC	ARID4B	-0.092	0.019	0.49
Good	pDC	ARID5A	0.076	0.17	0.83
Good	pDC	ARID5B	0.053	0.49	0.95
Good	pDC	ARIH1	0.073	0.31	0.91
Good	pDC	ARIH2	0.044	0.23	0.87
Good	pDC	ARIH2OS	-0.23	0.026	0.55
Good	pDC	ARL1	0.047	0.52	0.96
Good	pDC	ARL10	-0.11	0.51	0.96
Good	pDC	ARL11	-0.032	0.26	0.89
Good	pDC	ARL13B	7.50E-05	1	1
Good	pDC	ARL14EP	-0.035	0.41	0.93
Good	pDC	ARL15	-0.13	0.038	0.59
Good	pDC	ARL16	-0.045	0.6	0.97
Good	pDC	ARL17A	-0.015	0.91	1
Good	pDC	ARL2	0.17	0.1	0.74
Good	pDC	ARL2BP	-0.057	0.28	0.9
Good	pDC	ARL3	0.11	0.19	0.85
Good	pDC	ARL4A	-0.15	0.08	0.7
Good	pDC	ARL4C	0.064	0.41	0.93
Good	pDC	ARL4D	-0.32	0.02	0.5
Good	pDC	ARL5A	-0.068	0.34	0.92
Good	pDC	ARL5B	0.023	0.79	1
Good	pDC	ARL5C	-0.27	0.21	0.86
Good	pDC	ARL6	0.18	0.25	0.88
Good	pDC	ARL6IP1	0.0017	0.97	1
Good	pDC	ARL6IP4	0.022	0.76	1
Good	pDC	ARL6IP5	-0.024	0.63	0.98
Good	pDC	ARL6IP6	-0.04	0.54	0.96
Good	pDC	ARL8A	-0.018	0.62	0.98
Good	pDC	ARL8B	0.043	0.45	0.95
Good	pDC	ARMC1	0.024	0.59	0.97
Good	pDC	ARMC10	0.026	0.54	0.96
Good	pDC	ARMC12	0.15	0.49	0.95
Good	pDC	ARMC2	-0.0077	0.91	1
Good	pDC	ARMC5	-0.039	0.54	0.96
Good	pDC	ARMC6	0.11	0.0071	0.36
Good	pDC	ARMC7	-0.2	1	1
Good	pDC	ARMC8	-0.03	0.43	0.94
Good	pDC	ARMC9	-0.13	0.67	0.99
Good	pDC	ARMCX1	0.082	0.23	0.87
Good	pDC	ARMCX2	-0.26	0.11	0.76
Good	pDC	ARMCX3	0.069	0.13	0.78
Good	pDC	ARMCX4	-0.05	0.88	1
Good	pDC	ARMCX5	0.0059	0.93	1
Good	pDC	ARMCX5-GPRASP2	-0.099	0.5	0.96
Good	pDC	ARMCX6	-0.058	0.41	0.93
Good	pDC	ARMT1	-0.00036	0.99	1
Good	pDC	ARNT	0.076	0.078	0.7
Good	pDC	ARNTL	0.077	0.33	0.91
Good	pDC	ARNTL2	0.7	0.073	0.7
Good	pDC	ARPC1A	-0.08	0.2	0.85
Good	pDC	ARPC1B	0.0094	0.9	1
Good	pDC	ARPC2	-0.024	0.6	0.97
Good	pDC	ARPC3	-0.013	0.82	1
Good	pDC	ARPC4	0.049	0.4	0.93
Good	pDC	ARPC5	-0.052	0.33	0.92
Good	pDC	ARPC5L	0.064	0.2	0.85
Good	pDC	ARPIN	0.11	0.62	0.98
Good	pDC	ARPP19	0.059	0.24	0.87
Good	pDC	ARPP21	-0.043	0.64	0.98
Good	pDC	ARRB1	-0.54	0.041	0.61
Good	pDC	ARRB2	-0.13	0.34	0.92
Good	pDC	ARRDC1	-0.027	0.67	0.99
Good	pDC	ARRDC1-AS1	0.061	0.54	0.96
Good	pDC	ARRDC2	0.013	0.87	1
Good	pDC	ARRDC3	-0.17	0.23	0.87
Good	pDC	ARRDC3-AS1	-0.45	0.012	0.43
Good	pDC	ARRDC4	0.25	0.15	0.8
Good	pDC	ARRDC5	-0.0055	0.97	1
Good	pDC	ARSA	-0.085	0.43	0.94
Good	pDC	ARSB	0.065	0.49	0.95
Good	pDC	ARSD	0.28	0.014	0.43
Good	pDC	ARSG	-0.25	0.048	0.63
Good	pDC	ARSK	0.06	0.61	0.98
Good	pDC	ARTN	0.23	0.21	0.86
Good	pDC	ARV1	-0.021	0.77	1
Good	pDC	ARVCF	0.036	0.82	1
Good	pDC	ASAH1	-0.12	0.14	0.79
Good	pDC	ASAP1	0.0045	0.96	1
Good	pDC	ASAP2	-0.17	0.47	0.95
Good	pDC	ASB1	0.0016	1	1
Good	pDC	ASB13	-0.15	0.59	0.97
Good	pDC	ASB14	-0.042	0.67	0.99
Good	pDC	ASB16	0.15	0.59	0.97
Good	pDC	ASB16-AS1	0.12	0.19	0.84
Good	pDC	ASB2	-0.26	0.015	0.44
Good	pDC	ASB3	-0.11	0.49	0.96
Good	pDC	ASB6	-0.068	0.27	0.9
Good	pDC	ASB7	0.002	0.98	1
Good	pDC	ASB8	-0.032	0.58	0.97
Good	pDC	ASCC1	0.0045	0.96	1
Good	pDC	ASCC2	-0.039	0.41	0.93
Good	pDC	ASCC3	0.037	0.62	0.98
Good	pDC	ASF1A	-0.02	0.66	0.99
Good	pDC	ASF1B	-0.045	0.8	1
Good	pDC	ASH1L	-0.1	0.34	0.92
Good	pDC	ASH1L-AS1	-0.2	0.32	0.91
Good	pDC	ASH2L	-0.057	0.18	0.83
Good	pDC	ASIP	0.099	0.17	0.83
Good	pDC	ASL	-0.24	0.48	0.95
Good	pDC	ASNA1	0.01	0.83	1
Good	pDC	ASNS	-0.13	0.33	0.92
Good	pDC	ASNSD1	-0.016	0.75	1
Good	pDC	ASPH	0.03	0.66	0.99
Good	pDC	ASPHD2	-0.11	0.15	0.79
Good	pDC	ASPM	0.22	1	1
Good	pDC	ASPRV1	0.45	0.057	0.66
Good	pDC	ASPSCR1	-0.042	0.46	0.95
Good	pDC	ASRGL1	-0.05	0.49	0.95
Good	pDC	ASTE1	0.064	0.24	0.88
Good	pDC	ASTN2	0.85	0.19	0.85
Good	pDC	ASUN	0.023	0.7	0.99
Good	pDC	ASXL1	0.093	0.34	0.92
Good	pDC	ASXL2	-0.11	0.4	0.93
Good	pDC	ATAD1	-0.073	0.18	0.84
Good	pDC	ATAD2	-0.23	0.054	0.65
Good	pDC	ATAD2B	-0.08	0.3	0.91
Good	pDC	ATAD3A	0.12	0.14	0.79
Good	pDC	ATAD3B	0.04	0.68	0.99
Good	pDC	ATAD5	0.017	0.9	1
Good	pDC	ATAT1	0.018	0.81	1
Good	pDC	ATE1	0.033	0.62	0.98
Good	pDC	ATF1	-6.70E-05	1	1
Good	pDC	ATF2	0.019	0.79	1
Good	pDC	ATF3	-0.23	0.51	0.96
Good	pDC	ATF4	-0.041	0.59	0.97
Good	pDC	ATF5	-0.15	0.43	0.94
Good	pDC	ATF6	-0.0048	0.9	1
Good	pDC	ATF6B	-0.22	0.1	0.74
Good	pDC	ATF7	-0.056	0.5	0.96
Good	pDC	ATF7IP	-0.067	0.25	0.88
Good	pDC	ATF7IP2	-0.034	0.33	0.92
Good	pDC	ATG10	-0.13	1	1
Good	pDC	ATG101	0.02	0.71	0.99
Good	pDC	ATG12	0.041	0.36	0.92
Good	pDC	ATG13	0.057	0.22	0.87
Good	pDC	ATG14	0.12	0.19	0.85
Good	pDC	ATG16L1	0.023	0.76	1
Good	pDC	ATG16L2	-0.073	0.4	0.93
Good	pDC	ATG2A	0.043	0.67	0.99
Good	pDC	ATG2B	-0.024	0.74	1
Good	pDC	ATG3	-0.077	0.085	0.72
Good	pDC	ATG4A	-0.013	0.87	1
Good	pDC	ATG4B	-0.011	0.83	1
Good	pDC	ATG4C	0.015	0.8	1
Good	pDC	ATG4D	-0.053	0.38	0.93
Good	pDC	ATG5	-0.0018	0.96	1
Good	pDC	ATG7	-0.0014	0.98	1
Good	pDC	ATG9A	0.11	0.032	0.57
Good	pDC	ATG9B	0.16	1	1
Good	pDC	ATHL1	0.087	0.52	0.96
Good	pDC	ATIC	-0.024	0.39	0.93
Good	pDC	ATL1	-0.08	0.48	0.95
Good	pDC	ATL2	-0.052	0.4	0.93
Good	pDC	ATL3	0.026	0.74	1
Good	pDC	ATM	0.056	0.63	0.98
Good	pDC	ATMIN	0.065	0.24	0.88
Good	pDC	ATN1	0.022	0.87	1
Good	pDC	ATOX1	0.036	0.69	0.99
Good	pDC	ATP10A	0.057	0.39	0.93
Good	pDC	ATP10D	0.039	0.55	0.96
Good	pDC	ATP11A	0.06	0.57	0.97
Good	pDC	ATP11B	0.036	0.63	0.98
Good	pDC	ATP11C	0.065	0.41	0.93
Good	pDC	ATP13A1	0.012	0.79	1
Good	pDC	ATP13A2	-0.0077	0.93	1
Good	pDC	ATP13A3	0.071	0.58	0.97
Good	pDC	ATP13A4	2	1	1
Good	pDC	ATP1A1	-0.066	0.29	0.9
Good	pDC	ATP1A1-AS1	-0.18	0.088	0.72
Good	pDC	ATP1A2	-0.34	0.37	0.92
Good	pDC	ATP1B3	-0.014	0.71	1
Good	pDC	ATP2A2	-0.036	0.6	0.97
Good	pDC	ATP2A3	0.04	0.31	0.91
Good	pDC	ATP2B1	-0.13	0.18	0.84
Good	pDC	ATP2B4	0.06	0.54	0.96
Good	pDC	ATP2C1	-0.069	0.15	0.8
Good	pDC	ATP5A1	-0.031	0.44	0.94
Good	pDC	ATP5B	-0.051	0.27	0.9
Good	pDC	ATP5C1	-0.096	0.096	0.73
Good	pDC	ATP5D	0.1	0.21	0.86
Good	pDC	ATP5E	0.14	0.29	0.9
Good	pDC	ATP5F1	-0.062	0.29	0.9
Good	pDC	ATP5G1	-0.041	0.41	0.93
Good	pDC	ATP5G2	-0.013	0.85	1
Good	pDC	ATP5G3	-0.0028	0.96	1
Good	pDC	ATP5H	-0.016	0.82	1
Good	pDC	ATP5I	0.095	0.34	0.92
Good	pDC	ATP5J	0.021	0.77	1
Good	pDC	ATP5J2	-0.011	0.91	1
Good	pDC	ATP5L	0.02	0.77	1
Good	pDC	ATP5O	-0.039	0.46	0.95
Good	pDC	ATP5S	-0.046	0.33	0.92
Good	pDC	ATP5SL	0.01	0.73	1
Good	pDC	ATP6AP1	-0.038	0.31	0.91
Good	pDC	ATP6AP1L	0.28	0.025	0.54
Good	pDC	ATP6AP2	-0.019	0.77	1
Good	pDC	ATP6V0A1	0.099	0.016	0.45
Good	pDC	ATP6V0A2	0.023	0.43	0.94
Good	pDC	ATP6V0B	0.022	0.69	0.99
Good	pDC	ATP6V0C	-0.015	0.8	1
Good	pDC	ATP6V0D1	-0.00079	0.99	1
Good	pDC	ATP6V0E1	0.00089	0.99	1
Good	pDC	ATP6V0E2	-0.091	0.042	0.61
Good	pDC	ATP6V0E2-AS1	0.28	0.69	0.99
Good	pDC	ATP6V1A	0.019	0.76	1
Good	pDC	ATP6V1B2	0.032	0.42	0.94
Good	pDC	ATP6V1C1	0.049	0.13	0.78
Good	pDC	ATP6V1C2	0.017	0.92	1
Good	pDC	ATP6V1D	0.0066	0.88	1
Good	pDC	ATP6V1E1	0.038	0.52	0.96
Good	pDC	ATP6V1E2	0.25	0.17	0.83
Good	pDC	ATP6V1F	0.0014	0.98	1
Good	pDC	ATP6V1G1	7.90E-05	1	1
Good	pDC	ATP6V1H	-0.037	0.44	0.94
Good	pDC	ATP7A	0.032	0.79	1
Good	pDC	ATP7B	-0.2	0.7	0.99
Good	pDC	ATP8A1	0.11	0.36	0.92
Good	pDC	ATP8B1	0.15	0.47	0.95
Good	pDC	ATP8B2	0.14	0.19	0.85
Good	pDC	ATP8B3	0.53	0.013	0.43
Good	pDC	ATP8B4	0.62	0.72	1
Good	pDC	ATP9B	0.054	0.29	0.9
Good	pDC	ATPAF1	-0.00087	0.99	1
Good	pDC	ATPAF2	0.013	1	1
Good	pDC	ATPIF1	0.029	0.68	0.99
Good	pDC	ATR	-0.048	0.4	0.93
Good	pDC	ATRAID	-0.033	0.53	0.96
Good	pDC	ATRIP	0.038	0.67	0.99
Good	pDC	ATRN	0.15	0.27	0.9
Good	pDC	ATRNL1	-0.39	0.55	0.96
Good	pDC	ATRX	-0.01	0.84	1
Good	pDC	ATXN1	-0.066	0.75	1
Good	pDC	ATXN10	0.023	0.61	0.98
Good	pDC	ATXN1L	0.13	0.095	0.73
Good	pDC	ATXN2	0.16	0.067	0.68
Good	pDC	ATXN2L	0.016	0.74	1
Good	pDC	ATXN3	-0.057	0.36	0.92
Good	pDC	ATXN7	-0.12	0.44	0.94
Good	pDC	ATXN7L1	-0.084	0.096	0.73
Good	pDC	ATXN7L2	-0.00091	0.99	1
Good	pDC	ATXN7L3	0.18	0.37	0.92
Good	pDC	ATXN7L3B	-0.11	0.11	0.75
Good	pDC	AUH	-0.021	0.78	1
Good	pDC	AUP1	-0.0087	0.84	1
Good	pDC	AURKA	0.16	0.23	0.87
Good	pDC	AURKAIP1	0.0046	0.96	1
Good	pDC	AUTS2	-0.016	0.7	0.99
Good	pDC	AVEN	-0.007	0.88	1
Good	pDC	AVIL	-0.18	0.23	0.87
Good	pDC	AVL9	0.098	0.076	0.7
Good	pDC	AVPI1	0.0066	0.91	1
Good	pDC	AXIN1	0.085	0.39	0.93
Good	pDC	AXL	-0.3	0.063	0.68
Good	pDC	AZI2	-0.011	0.86	1
Good	pDC	AZIN1	-0.05	0.44	0.94
Good	pDC	AZIN1-AS1	0.13	0.28	0.9
Good	pDC	AZIN2	0.079	0.35	0.92
Good	pDC	B2M	-0.042	0.46	0.95
Good	pDC	B3GALNT1	0.079	0.72	1
Good	pDC	B3GALNT2	0.07	0.2	0.86
Good	pDC	B3GALT4	0.02	0.79	1
Good	pDC	B3GALT6	0.1	0.24	0.88
Good	pDC	B3GAT3	0.0071	0.92	1
Good	pDC	B3GLCT	0.0082	0.96	1
Good	pDC	B3GNT2	-0.022	0.81	1
Good	pDC	B3GNT7	-0.089	0.73	1
Good	pDC	B3GNT9	0.029	0.78	1
Good	pDC	B3GNTL1	0.067	0.62	0.98
Good	pDC	B4GALT1	0.14	0.048	0.63
Good	pDC	B4GALT2	0.14	0.42	0.93
Good	pDC	B4GALT3	0.042	0.46	0.95
Good	pDC	B4GALT4	-0.048	0.49	0.95
Good	pDC	B4GALT5	0.16	0.13	0.78
Good	pDC	B4GALT6	-0.56	0.026	0.54
Good	pDC	B4GALT7	0.054	0.48	0.95
Good	pDC	B4GAT1	0.056	0.16	0.81
Good	pDC	B9D2	0.022	0.8	1
Good	pDC	BABAM1	0.0093	0.83	1
Good	pDC	BACE1	0.14	0.32	0.91
Good	pDC	BACH1	-0.0081	0.94	1
Good	pDC	BACH2	-0.13	0.7	0.99
Good	pDC	BAD	0.06	0.39	0.93
Good	pDC	BAG1	-0.042	0.39	0.93
Good	pDC	BAG2	-0.15	1	1
Good	pDC	BAG3	0.19	0.55	0.96
Good	pDC	BAG4	0.018	0.78	1
Good	pDC	BAG5	0.035	0.34	0.92
Good	pDC	BAG6	-0.063	1	1
Good	pDC	BAHCC1	-0.036	0.76	1
Good	pDC	BAHD1	-0.12	0.33	0.91
Good	pDC	BAIAP2	0.18	0.068	0.68
Good	pDC	BAIAP2-AS1	0.086	0.016	0.45
Good	pDC	BAIAP2L1	0.045	0.43	0.94
Good	pDC	BAK1	0.014	0.81	1
Good	pDC	BANF1	-0.0027	0.97	1
Good	pDC	BANK1	-0.0023	0.96	1
Good	pDC	BANP	0.17	0.0062	0.35
Good	pDC	BAP1	0.039	0.18	0.84
Good	pDC	BARD1	0.091	0.35	0.92
Good	pDC	BASP1	-0.32	0.054	0.65
Good	pDC	BATF	-0.081	0.67	0.99
Good	pDC	BATF3	0.24	1	1
Good	pDC	BAX	0.091	0.41	0.93
Good	pDC	BAZ1A	-0.094	0.02	0.5
Good	pDC	BAZ1B	-0.085	0.0047	0.32
Good	pDC	BAZ2A	0.00072	0.99	1
Good	pDC	BAZ2B	-0.045	0.49	0.96
Good	pDC	BBC3	0.043	0.79	1
Good	pDC	BBIP1	-0.19	0.0024	0.27
Good	pDC	BBS1	0.16	0.0056	0.34
Good	pDC	BBS10	-0.098	0.34	0.92
Good	pDC	BBS12	0.039	0.85	1
Good	pDC	BBS2	-0.082	0.0079	0.37
Good	pDC	BBS4	-0.059	0.32	0.91
Good	pDC	BBS5	0.14	0.29	0.9
Good	pDC	BBS7	-0.018	0.8	1
Good	pDC	BBS9	-0.1	0.37	0.92
Good	pDC	BBX	-0.12	0.00096	0.19
Good	pDC	BCAP29	0.0011	0.98	1
Good	pDC	BCAP31	-0.02	0.59	0.97
Good	pDC	BCAR3	0.064	0.096	0.73
Good	pDC	BCAS2	-0.086	0.087	0.72
Good	pDC	BCAS3	-0.061	0.5	0.96
Good	pDC	BCAS4	0.036	0.62	0.98
Good	pDC	BCAT1	0.13	0.31	0.91
Good	pDC	BCAT2	-0.046	0.23	0.87
Good	pDC	BCCIP	-0.028	0.62	0.98
Good	pDC	BCDIN3D	0.13	0.33	0.91
Good	pDC	BCKDHA	-0.015	0.79	1
Good	pDC	BCKDHB	-0.089	0.22	0.87
Good	pDC	BCKDK	0.077	0.068	0.68
Good	pDC	BCL10	0.12	0.32	0.91
Good	pDC	BCL11A	0.033	0.31	0.91
Good	pDC	BCL2	-0.21	0.21	0.87
Good	pDC	BCL2A1	0.082	0.55	0.96
Good	pDC	BCL2L1	0.066	0.26	0.89
Good	pDC	BCL2L11	0.0035	0.99	1
Good	pDC	BCL2L12	0.033	0.7	0.99
Good	pDC	BCL2L13	-0.063	1	1
Good	pDC	BCL2L15	-0.14	0.78	1
Good	pDC	BCL2L2	-0.34	0.09	0.72
Good	pDC	BCL3	0.094	0.32	0.91
Good	pDC	BCL6	-0.089	0.72	1
Good	pDC	BCL7A	-0.14	0.0041	0.3
Good	pDC	BCL7B	0.018	0.71	0.99
Good	pDC	BCL7C	-0.00045	1	1
Good	pDC	BCL9	0.13	0.62	0.98
Good	pDC	BCL9L	0.22	0.17	0.82
Good	pDC	BCLAF1	-0.057	0.38	0.93
Good	pDC	BCO2	0.38	1	1
Good	pDC	BCOR	0.035	0.57	0.97
Good	pDC	BCORL1	0.28	1	1
Good	pDC	BCR	0.083	0.19	0.85
Good	pDC	BCS1L	-0.19	0.041	0.61
Good	pDC	BDH1	-0.14	0.049	0.63
Good	pDC	BDH2	-0.1	0.14	0.79
Good	pDC	BDKRB2	0.78	0.044	0.62
Good	pDC	BDNF-AS	-0.37	0.049	0.63
Good	pDC	BDP1	-0.0051	0.94	1
Good	pDC	BEAN1	0.37	0.098	0.73
Good	pDC	BECN1	-0.083	0.07	0.68
Good	pDC	BEGAIN	-0.39	0.055	0.65
Good	pDC	BEND3	0.074	0.53	0.96
Good	pDC	BEND3P3	0.33	0.24	0.88
Good	pDC	BEND4	0.32	0.08	0.7
Good	pDC	BEND5	-0.1	0.2	0.85
Good	pDC	BEND6	0.12	0.19	0.85
Good	pDC	BEST1	0.034	0.84	1
Good	pDC	BET1	-0.062	0.25	0.89
Good	pDC	BET1L	0.022	0.48	0.95
Good	pDC	BEX2	0.0058	0.96	1
Good	pDC	BEX4	-0.044	0.4	0.93
Good	pDC	BFAR	0.03	0.42	0.94
Good	pDC	BFSP2	-0.29	1	1
Good	pDC	BHLHA15	0.54	0.0019	0.24
Good	pDC	BHLHB9	1.2	0.0085	0.38
Good	pDC	BHLHE40	0.012	0.91	1
Good	pDC	BHLHE40-AS1	-0.22	0.29	0.9
Good	pDC	BICC1	0.043	0.81	1
Good	pDC	BICD1	-0.063	0.39	0.93
Good	pDC	BICD2	0.056	0.25	0.89
Good	pDC	BID	-3.00E-05	1	1
Good	pDC	BIK	0.12	1	1
Good	pDC	BIN1	0.017	0.81	1
Good	pDC	BIN2	0.021	0.55	0.96
Good	pDC	BIN3	-0.01	0.68	0.99
Good	pDC	BIRC2	-0.048	0.53	0.96
Good	pDC	BIRC3	0.028	0.84	1
Good	pDC	BIRC6	0.043	0.56	0.96
Good	pDC	BIRC6-AS2	0.18	0.52	0.96
Good	pDC	BISPR	-0.044	0.023	0.51
Good	pDC	BIVM	-0.33	0.0021	0.26
Good	pDC	BLCAP	0.01	0.8	1
Good	pDC	BLK	0.13	0.084	0.71
Good	pDC	BLM	-0.11	1	1
Good	pDC	BLMH	0.019	0.76	1
Good	pDC	BLNK	-0.034	0.39	0.93
Good	pDC	BLOC1S1	0.074	0.45	0.95
Good	pDC	BLOC1S2	-0.061	0.19	0.85
Good	pDC	BLOC1S3	0.13	1	1
Good	pDC	BLOC1S4	0.006	0.94	1
Good	pDC	BLOC1S6	0.018	0.76	1
Good	pDC	BLVRA	-0.14	1	1
Good	pDC	BLVRB	0.035	0.64	0.98
Good	pDC	BLZF1	-0.098	0.093	0.73
Good	pDC	BMF	-0.04	0.81	1
Good	pDC	BMP1	0.01	0.95	1
Good	pDC	BMP2K	-0.13	0.054	0.65
Good	pDC	BMP8A	0.46	0.035	0.58
Good	pDC	BMPR2	-0.033	0.6	0.97
Good	pDC	BMS1	-0.019	0.73	1
Good	pDC	BMS1P20	0.021	0.71	0.99
Good	pDC	BMS1P4	-0.086	0.48	0.95
Good	pDC	BMS1P5	-0.29	0.2	0.85
Good	pDC	BMS1P6	-0.12	0.58	0.97
Good	pDC	BNIP1	-0.068	0.26	0.89
Good	pDC	BNIP2	-0.013	0.76	1
Good	pDC	BNIP3	0.016	0.75	1
Good	pDC	BNIP3L	-0.024	0.61	0.98
Good	pDC	BOD1	0.036	0.37	0.92
Good	pDC	BOD1L1	-0.032	0.67	0.99
Good	pDC	BOLA1	-0.088	0.069	0.68
Good	pDC	BOLA3	-0.029	0.54	0.96
Good	pDC	BOLA3-AS1	0.0097	0.95	1
Good	pDC	BOP1	-0.032	0.69	0.99
Good	pDC	BORA	0.013	0.86	1
Good	pDC	BPGM	-0.05	0.46	0.95
Good	pDC	BPHL	-0.23	0.0023	0.27
Good	pDC	BPNT1	0.18	0.038	0.59
Good	pDC	BPTF	-0.15	0.084	0.71
Good	pDC	BRAF	-0.0067	0.95	1
Good	pDC	BRAP	-0.021	0.73	1
Good	pDC	BRAT1	0.069	0.34	0.92
Good	pDC	BRCA1	-0.21	0.075	0.7
Good	pDC	BRCA2	-0.089	0.35	0.92
Good	pDC	BRCC3	-0.084	0.23	0.87
Good	pDC	BRD1	0.063	0.47	0.95
Good	pDC	BRD2	-0.025	0.5	0.96
Good	pDC	BRD3	-0.004	0.9	1
Good	pDC	BRD4	-0.049	0.16	0.81
Good	pDC	BRD7	0.066	0.27	0.9
Good	pDC	BRD8	-0.0072	0.86	1
Good	pDC	BRD9	0.085	0.058	0.66
Good	pDC	BRE	-0.13	0.0083	0.38
Good	pDC	BRF1	0.0086	0.93	1
Good	pDC	BRF2	0.06	0.37	0.92
Good	pDC	BRI3	0.055	0.62	0.98
Good	pDC	BRI3BP	0.055	0.4	0.93
Good	pDC	BRIP1	0.23	0.51	0.96
Good	pDC	BRIX1	-0.085	0.08	0.7
Good	pDC	BRK1	-0.0058	0.88	1
Good	pDC	BRMS1	-0.022	0.58	0.97
Good	pDC	BRMS1L	-0.062	0.22	0.87
Good	pDC	BROX	-0.082	0.39	0.93
Good	pDC	BRPF1	0.065	0.35	0.92
Good	pDC	BRPF3	-0.053	0.63	0.98
Good	pDC	BRWD1	-0.063	0.3	0.91
Good	pDC	BRWD3	-0.27	0.046	0.63
Good	pDC	BSDC1	-0.00011	1	1
Good	pDC	BSG	-0.0012	0.98	1
Good	pDC	BSPRY	0.0059	0.95	1
Good	pDC	BST1	0.016	0.76	1
Good	pDC	BST2	0.0029	0.96	1
Good	pDC	BTAF1	-0.018	0.84	1
Good	pDC	BTBD1	-0.024	0.69	0.99
Good	pDC	BTBD10	0.048	0.51	0.96
Good	pDC	BTBD18	-0.35	0.32	0.91
Good	pDC	BTBD19	0.12	0.074	0.7
Good	pDC	BTBD2	-0.013	0.88	1
Good	pDC	BTBD3	0.027	0.82	1
Good	pDC	BTBD6	0.024	0.7	0.99
Good	pDC	BTBD7	-0.061	0.37	0.92
Good	pDC	BTBD8	0.18	0.39	0.93
Good	pDC	BTBD9	0.15	0.39	0.93
Good	pDC	BTD	0.03	0.62	0.98
Good	pDC	BTF3	-0.03	0.61	0.98
Good	pDC	BTF3L4	-0.033	0.44	0.94
Good	pDC	BTG1	0.032	0.52	0.96
Good	pDC	BTG2	0.19	0.029	0.57
Good	pDC	BTG3	-0.072	0.42	0.93
Good	pDC	BTK	-0.023	0.77	1
Good	pDC	BTLA	0.026	0.48	0.95
Good	pDC	BTN2A1	0.012	0.81	1
Good	pDC	BTN2A2	0.098	0.0086	0.38
Good	pDC	BTN2A3P	0.37	1	1
Good	pDC	BTN3A1	0.087	0.087	0.72
Good	pDC	BTN3A2	-0.028	0.69	0.99
Good	pDC	BTN3A3	-0.031	0.18	0.84
Good	pDC	BTRC	0.058	1	1
Good	pDC	BUB1	0.07	0.29	0.9
Good	pDC	BUB1B	0.036	0.78	1
Good	pDC	BUB3	-0.053	0.097	0.73
Good	pDC	BUD13	0.036	0.52	0.96
Good	pDC	BUD31	-0.042	0.5	0.96
Good	pDC	BVES	0.33	0.17	0.83
Good	pDC	BYSL	0.075	0.48	0.95
Good	pDC	BZRAP1	0.23	0.43	0.94
Good	pDC	BZRAP1-AS1	-0.0026	0.97	1
Good	pDC	BZW1	-0.042	0.45	0.95
Good	pDC	BZW2	-0.064	0.26	0.89
Good	pDC	C10orf10	-0.051	0.75	1
Good	pDC	C10orf105	0.051	0.38	0.93
Good	pDC	C10orf12	-0.03	0.78	1
Good	pDC	C10orf2	-0.0074	1	1
Good	pDC	C10orf25	0.12	0.39	0.93
Good	pDC	C10orf32	-0.0098	0.82	1
Good	pDC	C10orf54	-0.048	0.37	0.92
Good	pDC	C10orf76	0.026	0.7	0.99
Good	pDC	C10orf88	-0.075	0.43	0.94
Good	pDC	C10orf95	-0.066	1	1
Good	pDC	C11orf1	0.06	0.32	0.91
Good	pDC	C11orf21	-0.26	0.0049	0.32
Good	pDC	C11orf24	-0.00041	0.99	1
Good	pDC	C11orf30	-0.044	0.7	0.99
Good	pDC	C11orf31	-0.0092	0.86	1
Good	pDC	C11orf49	0.0056	0.91	1
Good	pDC	C11orf54	-0.016	0.81	1
Good	pDC	C11orf57	0.081	0.15	0.8
Good	pDC	C11orf58	-0.036	0.52	0.96
Good	pDC	C11orf63	-0.071	0.5	0.96
Good	pDC	C11orf68	-0.017	0.79	1
Good	pDC	C11orf71	-0.17	0.0031	0.29
Good	pDC	C11orf73	-0.11	0.057	0.65
Good	pDC	C11orf74	-0.094	0.41	0.93
Good	pDC	C11orf80	0.1	1	1
Good	pDC	C11orf84	-0.07	0.78	1
Good	pDC	C11orf95	0.21	0.3	0.9
Good	pDC	C12orf10	0.014	0.81	1
Good	pDC	C12orf29	0.066	0.5	0.96
Good	pDC	C12orf4	-0.046	0.59	0.97
Good	pDC	C12orf42	0.29	0.072	0.69
Good	pDC	C12orf43	0.012	0.85	1
Good	pDC	C12orf45	0.0046	0.94	1
Good	pDC	C12orf49	-0.0062	0.92	1
Good	pDC	C12orf57	0.022	0.89	1
Good	pDC	C12orf60	0.22	0.46	0.95
Good	pDC	C12orf65	0.12	0.07	0.68
Good	pDC	C12orf66	0.0035	0.97	1
Good	pDC	C12orf73	0.1	0.21	0.86
Good	pDC	C12orf75	0.016	0.82	1
Good	pDC	C12orf76	-0.06	0.53	0.96
Good	pDC	C14orf1	-0.098	0.084	0.71
Good	pDC	C14orf119	0.052	0.15	0.79
Good	pDC	C14orf142	-0.0051	0.94	1
Good	pDC	C14orf159	-0.013	0.85	1
Good	pDC	C14orf166	0.032	0.63	0.98
Good	pDC	C14orf169	0.07	1	1
Good	pDC	C14orf2	-0.047	0.54	0.96
Good	pDC	C14orf28	0.2	0.04	0.61
Good	pDC	C14orf79	0.045	0.65	0.99
Good	pDC	C14orf80	0.049	0.56	0.96
Good	pDC	C14orf93	-0.04	0.38	0.93
Good	pDC	C15orf39	0.02	0.75	1
Good	pDC	C15orf40	-0.074	0.2	0.86
Good	pDC	C15orf41	-0.23	1	1
Good	pDC	C15orf52	-0.025	1	1
Good	pDC	C15orf57	-0.0051	0.89	1
Good	pDC	C15orf61	-0.0073	0.95	1
Good	pDC	C16orf13	0.049	0.57	0.97
Good	pDC	C16orf46	0.057	0.75	1
Good	pDC	C16orf52	0.029	0.81	1
Good	pDC	C16orf54	0.24	0.064	0.68
Good	pDC	C16orf58	-0.14	0.0082	0.38
Good	pDC	C16orf59	0.37	0.18	0.83
Good	pDC	C16orf62	-0.069	0.2	0.86
Good	pDC	C16orf70	-0.06	0.4	0.93
Good	pDC	C16orf71	0.2	0.44	0.94
Good	pDC	C16orf72	0.13	0.11	0.75
Good	pDC	C16orf86	0.047	0.58	0.97
Good	pDC	C16orf87	-0.23	0.012	0.43
Good	pDC	C16orf91	0.024	0.74	1
Good	pDC	C16orf95	-0.089	0.56	0.97
Good	pDC	C17orf100	-0.2	0.067	0.68
Good	pDC	C17orf51	-0.23	0.35	0.92
Good	pDC	C17orf53	0.067	0.76	1
Good	pDC	C17orf58	0.21	0.4	0.93
Good	pDC	C17orf59	-0.02	0.84	1
Good	pDC	C17orf62	0.0032	0.94	1
Good	pDC	C17orf67	0.1	0.54	0.96
Good	pDC	C17orf75	-0.15	1	1
Good	pDC	C17orf80	0.042	0.45	0.95
Good	pDC	C17orf85	0.11	0.0097	0.41
Good	pDC	C17orf89	0.021	0.8	1
Good	pDC	C17orf97	-0.076	0.47	0.95
Good	pDC	C18orf21	-0.13	0.041	0.61
Good	pDC	C18orf25	0.069	0.33	0.91
Good	pDC	C18orf32	0.048	0.75	1
Good	pDC	C18orf54	0.27	0.025	0.54
Good	pDC	C18orf8	-0.046	0.09	0.72
Good	pDC	C19orf12	0.046	0.3	0.9
Good	pDC	C19orf24	0.064	0.46	0.95
Good	pDC	C19orf25	0.045	0.56	0.96
Good	pDC	C19orf35	-0.33	0.21	0.86
Good	pDC	C19orf38	-0.12	0.39	0.93
Good	pDC	C19orf43	0.071	0.13	0.78
Good	pDC	C19orf44	0.15	0.33	0.92
Good	pDC	C19orf47	-0.059	0.5	0.96
Good	pDC	C19orf48	0.092	0.19	0.85
Good	pDC	C19orf52	0.048	0.4	0.93
Good	pDC	C19orf53	0.043	0.59	0.97
Good	pDC	C19orf54	0.023	0.75	1
Good	pDC	C19orf57	0.3	0.072	0.69
Good	pDC	C19orf60	0.1	0.36	0.92
Good	pDC	C19orf66	-0.063	0.38	0.93
Good	pDC	C19orf70	0.0027	0.97	1
Good	pDC	C19orf71	-0.16	0.21	0.86
Good	pDC	C19orf81	0.11	1	1
Good	pDC	C19orf84	0.76	0.0013	0.22
Good	pDC	C1D	-0.047	0.51	0.96
Good	pDC	C1GALT1	-0.054	0.42	0.93
Good	pDC	C1GALT1C1	-0.032	0.57	0.97
Good	pDC	C1orf101	-0.12	0.58	0.97
Good	pDC	C1orf109	-0.012	0.76	1
Good	pDC	C1orf112	0.052	0.58	0.97
Good	pDC	C1orf122	0.069	0.33	0.92
Good	pDC	C1orf123	-0.056	0.27	0.9
Good	pDC	C1orf127	-0.23	1	1
Good	pDC	C1orf131	0.05	0.37	0.92
Good	pDC	C1orf159	0.11	1	1
Good	pDC	C1orf162	-0.059	0.37	0.92
Good	pDC	C1orf174	0.086	0.0075	0.36
Good	pDC	C1orf186	-0.0033	0.92	1
Good	pDC	C1orf198	-0.46	0.074	0.7
Good	pDC	C1orf21	-0.46	0.031	0.57
Good	pDC	C1orf216	-0.14	0.19	0.85
Good	pDC	C1orf228	0.078	0.5	0.96
Good	pDC	C1orf27	-0.029	0.64	0.98
Good	pDC	C1orf35	0.012	0.89	1
Good	pDC	C1orf43	0.0049	0.91	1
Good	pDC	C1orf50	-0.028	0.54	0.96
Good	pDC	C1orf52	0.036	0.25	0.88
Good	pDC	C1orf54	0.14	0.34	0.92
Good	pDC	C1orf56	0.23	0.3	0.9
Good	pDC	C1orf74	0.064	0.64	0.98
Good	pDC	C1QBP	0.0039	0.95	1
Good	pDC	C1QL3	0.057	0.86	1
Good	pDC	C1QTNF3	0.29	0.39	0.93
Good	pDC	C1QTNF6	0.21	0.14	0.79
Good	pDC	C1RL	0.074	0.6	0.97
Good	pDC	C1RL-AS1	-0.0094	0.95	1
Good	pDC	C20orf194	-0.069	0.66	0.99
Good	pDC	C20orf196	-0.052	0.36	0.92
Good	pDC	C20orf197	-0.48	0.12	0.77
Good	pDC	C20orf24	0.042	0.53	0.96
Good	pDC	C20orf27	-0.095	0.36	0.92
Good	pDC	C20orf96	-0.18	0.25	0.88
Good	pDC	C21orf2	0.087	0.19	0.85
Good	pDC	C21orf33	-0.033	0.51	0.96
Good	pDC	C21orf58	0.0064	0.98	1
Good	pDC	C21orf59	-0.046	0.01	0.42
Good	pDC	C21orf62-AS1	0.18	0.4	0.93
Good	pDC	C21orf91	-0.046	0.59	0.97
Good	pDC	C22orf15	-0.09	0.56	0.96
Good	pDC	C22orf24	-0.068	0.68	0.99
Good	pDC	C22orf29	-0.052	0.62	0.98
Good	pDC	C22orf34	-0.025	0.95	1
Good	pDC	C22orf39	-0.021	0.61	0.98
Good	pDC	C22orf46	-0.042	0.77	1
Good	pDC	C2CD2	-0.24	0.16	0.82
Good	pDC	C2CD2L	0.14	0.079	0.7
Good	pDC	C2CD3	0.054	0.59	0.97
Good	pDC	C2CD5	0.083	0.31	0.91
Good	pDC	C2orf27A	-0.033	0.89	1
Good	pDC	C2orf42	-0.014	0.84	1
Good	pDC	C2orf44	0.22	0.11	0.76
Good	pDC	C2orf47	-0.034	0.38	0.93
Good	pDC	C2orf49	0.086	0.22	0.87
Good	pDC	C2orf68	0.063	0.34	0.92
Good	pDC	C2orf69	-0.0096	0.9	1
Good	pDC	C2orf74	0.0045	1	1
Good	pDC	C2orf76	-0.11	0.036	0.59
Good	pDC	C2orf81	0.017	0.67	0.99
Good	pDC	C2orf88	-0.16	0.32	0.91
Good	pDC	C3AR1	-0.42	0.065	0.68
Good	pDC	C3orf14	-0.045	0.4	0.93
Good	pDC	C3orf17	0.0046	0.94	1
Good	pDC	C3orf18	-0.22	0.17	0.83
Good	pDC	C3orf33	0.00051	1	1
Good	pDC	C3orf38	-0.043	0.47	0.95
Good	pDC	C3orf58	0.046	0.47	0.95
Good	pDC	C3orf62	0.031	0.88	1
Good	pDC	C4BPB	0.39	0.087	0.72
Good	pDC	C4orf27	0.049	0.43	0.94
Good	pDC	C4orf29	-0.071	0.32	0.91
Good	pDC	C4orf3	0.0021	0.97	1
Good	pDC	C4orf32	0.0099	0.89	1
Good	pDC	C4orf33	-0.15	0.065	0.68
Good	pDC	C4orf46	-0.076	0.39	0.93
Good	pDC	C4orf48	0.22	0.19	0.85
Good	pDC	C5	0.12	0.49	0.95
Good	pDC	C5orf15	-0.027	0.69	0.99
Good	pDC	C5orf22	-0.11	0.18	0.83
Good	pDC	C5orf24	-0.12	0.12	0.76
Good	pDC	C5orf28	-0.074	0.31	0.91
Good	pDC	C5orf30	0.16	0.099	0.73
Good	pDC	C5orf34	-0.054	0.45	0.95
Good	pDC	C5orf42	-0.062	0.65	0.99
Good	pDC	C5orf45	0.048	0.74	1
Good	pDC	C5orf51	-0.0033	0.97	1
Good	pDC	C5orf56	0.087	0.38	0.92
Good	pDC	C5orf63	-0.033	0.66	0.99
Good	pDC	C5orf64	0.21	0.014	0.43
Good	pDC	C5orf66	0.22	0.11	0.74
Good	pDC	C6orf1	-0.084	0.34	0.92
Good	pDC	C6orf10	0.75	0.017	0.46
Good	pDC	C6orf106	0.16	0.16	0.81
Good	pDC	C6orf120	0.067	0.41	0.93
Good	pDC	C6orf136	0.015	0.85	1
Good	pDC	C6orf163	0.45	0.13	0.78
Good	pDC	C6orf201	0.21	0.39	0.93
Good	pDC	C6orf203	-0.039	0.25	0.88
Good	pDC	C6orf226	-0.011	0.92	1
Good	pDC	C6orf25	-0.0015	0.96	1
Good	pDC	C6orf47	0.058	0.044	0.62
Good	pDC	C6orf48	0.062	0.38	0.93
Good	pDC	C6orf62	-0.077	0.053	0.64
Good	pDC	C6orf89	0.025	0.65	0.99
Good	pDC	C6orf99	-0.062	0.86	1
Good	pDC	C7orf13	-0.046	0.74	1
Good	pDC	C7orf25	0.14	0.21	0.86
Good	pDC	C7orf26	-0.012	0.8	1
Good	pDC	C7orf31	-0.07	0.23	0.87
Good	pDC	C7orf43	-0.046	0.62	0.98
Good	pDC	C7orf49	-0.045	0.45	0.95
Good	pDC	C7orf50	-0.0058	0.97	1
Good	pDC	C7orf60	0.11	0.22	0.87
Good	pDC	C7orf73	-0.08	0.093	0.73
Good	pDC	C8G	-0.026	0.93	1
Good	pDC	C8orf33	0.0058	0.89	1
Good	pDC	C8orf37	-0.27	0.17	0.83
Good	pDC	C8orf44	0.049	0.78	1
Good	pDC	C8orf48	0.12	0.78	1
Good	pDC	C8orf58	0.075	0.24	0.88
Good	pDC	C8orf59	-0.069	0.41	0.93
Good	pDC	C8orf76	0.051	0.64	0.98
Good	pDC	C8orf82	0.0081	0.92	1
Good	pDC	C8orf88	-0.15	0.31	0.91
Good	pDC	C9orf114	0.058	0.3	0.91
Good	pDC	C9orf131	0.084	0.63	0.98
Good	pDC	C9orf139	-0.0026	0.99	1
Good	pDC	C9orf142	0.096	0.36	0.92
Good	pDC	C9orf156	0.0068	0.89	1
Good	pDC	C9orf16	0.042	0.71	0.99
Good	pDC	C9orf172	0.7	0.014	0.43
Good	pDC	C9orf3	0.13	0.0065	0.35
Good	pDC	C9orf40	0.013	0.88	1
Good	pDC	C9orf64	-0.089	0.13	0.78
Good	pDC	C9orf66	-0.16	0.27	0.9
Good	pDC	C9orf69	0.054	0.56	0.96
Good	pDC	C9orf72	-0.15	0.0044	0.31
Good	pDC	C9orf78	-0.03	0.41	0.93
Good	pDC	C9orf84	0.11	0.55	0.96
Good	pDC	C9orf85	0.01	0.8	1
Good	pDC	C9orf89	0.081	0.044	0.62
Good	pDC	C9orf91	0.019	0.49	0.96
Good	pDC	CA11	-0.3	0.89	1
Good	pDC	CA13	0.055	0.69	0.99
Good	pDC	CA14	0.29	0.14	0.79
Good	pDC	CA2	-0.057	0.37	0.92
Good	pDC	CA5B	0.15	0.22	0.87
Good	pDC	CA5BP1	0.03	0.55	0.96
Good	pDC	CA8	-0.12	0.49	0.95
Good	pDC	CAAP1	0.013	0.81	1
Good	pDC	CAB39	0.0052	0.91	1
Good	pDC	CAB39L	-0.048	0.7	0.99
Good	pDC	CABIN1	-0.074	0.37	0.92
Good	pDC	CABLES2	-0.11	0.29	0.9
Good	pDC	CACFD1	-0.1	0.31	0.91
Good	pDC	CACNA1A	0.038	0.89	1
Good	pDC	CACNA1C	0.098	0.62	0.98
Good	pDC	CACNA1F	0.16	0.12	0.78
Good	pDC	CACNA2D3	0.05	0.68	0.99
Good	pDC	CACNA2D4	-0.12	0.067	0.68
Good	pDC	CACNB1	0.093	1	1
Good	pDC	CACNB2	-0.066	0.64	0.98
Good	pDC	CACNB3	-0.25	0.29	0.9
Good	pDC	CACNB4	0.2	0.37	0.92
Good	pDC	CACTIN	0.16	0.0013	0.22
Good	pDC	CACUL1	0.012	0.77	1
Good	pDC	CACYBP	-0.052	0.11	0.75
Good	pDC	CAD	0.18	0.12	0.78
Good	pDC	CADM4	0.035	0.84	1
Good	pDC	CAHM	-0.086	0.54	0.96
Good	pDC	CALCOCO1	-0.0075	0.89	1
Good	pDC	CALCOCO2	-0.028	0.49	0.95
Good	pDC	CALCRL	0.093	0.34	0.92
Good	pDC	CALHM1	-0.058	0.93	1
Good	pDC	CALHM2	0.049	0.61	0.98
Good	pDC	CALM1	-0.039	0.35	0.92
Good	pDC	CALM2	-0.046	0.24	0.88
Good	pDC	CALM3	0.0069	0.93	1
Good	pDC	CALML4	-0.059	0.6	0.97
Good	pDC	CALR	-0.03	0.39	0.93
Good	pDC	CALU	0.011	0.84	1
Good	pDC	CAMK1	-0.013	0.95	1
Good	pDC	CAMK1D	0.02	0.69	0.99
Good	pDC	CAMK2D	-0.13	0.67	0.99
Good	pDC	CAMK2G	0.018	0.9	1
Good	pDC	CAMKK1	0.2	0.19	0.85
Good	pDC	CAMKK2	-0.041	0.63	0.98
Good	pDC	CAMKMT	-0.0043	0.96	1
Good	pDC	CAMLG	-0.026	0.4	0.93
Good	pDC	CAMSAP1	0.18	1	1
Good	pDC	CAMSAP2	-0.027	0.9	1
Good	pDC	CAMTA1	0.011	0.87	1
Good	pDC	CAMTA2	0.037	0.19	0.85
Good	pDC	CAND1	0.065	0.27	0.9
Good	pDC	CAND2	0.058	0.72	1
Good	pDC	CANT1	-0.029	0.72	1
Good	pDC	CANX	0.016	0.84	1
Good	pDC	CAP1	-0.074	0.14	0.79
Good	pDC	CAPG	0.0055	0.9	1
Good	pDC	CAPN1	0.0016	0.97	1
Good	pDC	CAPN10	0.11	0.19	0.84
Good	pDC	CAPN10-AS1	-0.26	0.4	0.93
Good	pDC	CAPN11	-0.086	0.72	1
Good	pDC	CAPN15	0.057	0.57	0.97
Good	pDC	CAPN2	-0.16	0.013	0.43
Good	pDC	CAPN3	0.093	0.28	0.9
Good	pDC	CAPN5	0.44	0.022	0.51
Good	pDC	CAPN6	-0.56	1	1
Good	pDC	CAPN7	0.02	0.69	0.99
Good	pDC	CAPNS1	-0.059	0.22	0.87
Good	pDC	CAPRIN1	-0.03	0.77	1
Good	pDC	CAPRIN2	-0.0053	0.95	1
Good	pDC	CAPS	-0.073	0.59	0.97
Good	pDC	CAPS2	0.2	0.45	0.95
Good	pDC	CAPZA1	-0.039	0.5	0.96
Good	pDC	CAPZA2	-0.044	0.56	0.97
Good	pDC	CAPZB	-0.14	0.011	0.43
Good	pDC	CARD11	0.014	0.51	0.96
Good	pDC	CARD16	-0.029	0.75	1
Good	pDC	CARD6	0.17	0.031	0.57
Good	pDC	CARD8	0.04	0.29	0.9
Good	pDC	CARD8-AS1	0.046	0.69	0.99
Good	pDC	CARD9	-0.068	0.85	1
Good	pDC	CARF	-0.055	0.61	0.98
Good	pDC	CARHSP1	0.01	0.88	1
Good	pDC	CARKD	0.0087	0.68	0.99
Good	pDC	CARM1	-0.21	0.0037	0.29
Good	pDC	CARNMT1	-0.01	0.82	1
Good	pDC	CARNS1	-0.05	0.73	1
Good	pDC	CARS	-0.0032	0.94	1
Good	pDC	CARS2	-0.06	0.3	0.91
Good	pDC	CASC15	-0.58	0.13	0.78
Good	pDC	CASC3	0.0096	0.76	1
Good	pDC	CASC4	0.092	0.17	0.82
Good	pDC	CASC5	-0.17	0.47	0.95
Good	pDC	CASD1	-0.039	0.55	0.96
Good	pDC	CASK	0.08	0.34	0.92
Good	pDC	CASKIN2	0.1	0.54	0.96
Good	pDC	CASP1	-0.21	0.048	0.63
Good	pDC	CASP10	0.076	0.27	0.9
Good	pDC	CASP2	0.11	0.13	0.78
Good	pDC	CASP3	-0.051	0.45	0.95
Good	pDC	CASP4	-0.059	1	1
Good	pDC	CASP6	0.02	0.8	1
Good	pDC	CASP7	-0.089	0.46	0.95
Good	pDC	CASP8	-0.0048	0.94	1
Good	pDC	CASP8AP2	0.027	0.45	0.95
Good	pDC	CASP9	-0.03	0.66	0.99
Good	pDC	CASS4	0.026	0.81	1
Good	pDC	CAST	-0.061	0.0086	0.39
Good	pDC	CASZ1	0.14	0.0038	0.3
Good	pDC	CAT	-0.035	0.53	0.96
Good	pDC	CATSPER2	0.16	0.38	0.93
Good	pDC	CATSPER2P1	-0.23	0.2	0.86
Good	pDC	CATSPER3	0.011	0.94	1
Good	pDC	CATSPERG	-0.084	0.65	0.99
Good	pDC	CBFA2T2	0.026	0.82	1
Good	pDC	CBFA2T3	0.0093	0.82	1
Good	pDC	CBFB	-0.013	0.8	1
Good	pDC	CBL	-0.21	0.067	0.68
Good	pDC	CBLB	-0.063	0.14	0.79
Good	pDC	CBLL1	-0.079	0.19	0.85
Good	pDC	CBR1	-0.041	0.61	0.98
Good	pDC	CBR3-AS1	-0.12	0.4	0.93
Good	pDC	CBR4	0.015	0.86	1
Good	pDC	CBWD1	-0.079	0.093	0.73
Good	pDC	CBWD2	-0.054	0.054	0.65
Good	pDC	CBWD3	-0.14	0.18	0.83
Good	pDC	CBWD5	-0.13	0.028	0.56
Good	pDC	CBWD6	-0.17	0.3	0.91
Good	pDC	CBX1	-0.15	0.06	0.66
Good	pDC	CBX2	0.61	1	1
Good	pDC	CBX3	0.064	0.37	0.92
Good	pDC	CBX3P2	-0.16	1	1
Good	pDC	CBX4	-0.096	0.19	0.85
Good	pDC	CBX5	-0.033	0.49	0.95
Good	pDC	CBX6	-0.044	0.51	0.96
Good	pDC	CBX7	0.32	0.11	0.76
Good	pDC	CBX8	0.1	0.43	0.94
Good	pDC	CBY1	-0.04	0.44	0.94
Good	pDC	CC2D1A	0.13	0.068	0.68
Good	pDC	CC2D1B	0.13	0.19	0.85
Good	pDC	CCAR1	-0.083	0.053	0.64
Good	pDC	CCAR2	0.014	0.82	1
Good	pDC	CCBL1	0.035	0.66	0.99
Good	pDC	CCBL2	0.032	0.76	1
Good	pDC	CCDC101	0.029	0.61	0.98
Good	pDC	CCDC102A	0.021	0.82	1
Good	pDC	CCDC102B	0.029	0.68	0.99
Good	pDC	CCDC106	-0.036	0.62	0.98
Good	pDC	CCDC107	0.061	0.51	0.96
Good	pDC	CCDC109B	-0.043	0.26	0.89
Good	pDC	CCDC112	0.077	0.23	0.87
Good	pDC	CCDC115	-0.03	0.5	0.96
Good	pDC	CCDC117	0.12	0.071	0.69
Good	pDC	CCDC12	0.008	0.88	1
Good	pDC	CCDC120	-0.014	0.89	1
Good	pDC	CCDC121	0.4	0.0098	0.41
Good	pDC	CCDC122	0.057	0.74	1
Good	pDC	CCDC124	0.056	0.46	0.95
Good	pDC	CCDC125	0.11	0.34	0.92
Good	pDC	CCDC126	-0.0016	0.99	1
Good	pDC	CCDC127	0.069	0.018	0.48
Good	pDC	CCDC13	-0.43	0.071	0.69
Good	pDC	CCDC130	0.022	0.73	1
Good	pDC	CCDC134	0.12	0.48	0.95
Good	pDC	CCDC137	0.19	0.032	0.57
Good	pDC	CCDC138	-0.071	0.48	0.95
Good	pDC	CCDC14	-0.035	0.68	0.99
Good	pDC	CCDC141	0.17	0.83	1
Good	pDC	CCDC142	-0.054	0.61	0.98
Good	pDC	CCDC144B	0.021	0.92	1
Good	pDC	CCDC144CP	-0.64	0.014	0.43
Good	pDC	CCDC146	0.061	0.74	1
Good	pDC	CCDC149	0.33	0.0013	0.22
Good	pDC	CCDC15	0.22	0.65	0.99
Good	pDC	CCDC152	-0.043	0.63	0.98
Good	pDC	CCDC153	0.037	0.85	1
Good	pDC	CCDC157	0.25	0.02	0.49
Good	pDC	CCDC159	-0.12	0.046	0.63
Good	pDC	CCDC162P	-0.21	0.32	0.91
Good	pDC	CCDC163P	0.028	0.87	1
Good	pDC	CCDC167	-0.12	0.063	0.68
Good	pDC	CCDC168	0.47	0.36	0.92
Good	pDC	CCDC17	0.47	0.12	0.77
Good	pDC	CCDC171	0.00053	1	1
Good	pDC	CCDC174	0.012	0.86	1
Good	pDC	CCDC176	-0.27	0.031	0.57
Good	pDC	CCDC18	-0.0053	0.96	1
Good	pDC	CCDC183	-0.0053	0.98	1
Good	pDC	CCDC183-AS1	0.15	0.49	0.95
Good	pDC	CCDC186	0.035	0.45	0.95
Good	pDC	CCDC22	0.01	0.89	1
Good	pDC	CCDC24	0.073	0.62	0.98
Good	pDC	CCDC25	-0.031	0.59	0.97
Good	pDC	CCDC28A	0.023	0.63	0.98
Good	pDC	CCDC28B	-0.0014	0.99	1
Good	pDC	CCDC30	-0.11	0.58	0.97
Good	pDC	CCDC39	-0.18	0.38	0.92
Good	pDC	CCDC43	-0.023	0.72	1
Good	pDC	CCDC47	-0.18	0.044	0.62
Good	pDC	CCDC50	0.053	0.24	0.88
Good	pDC	CCDC51	-0.03	0.61	0.98
Good	pDC	CCDC53	-0.053	0.34	0.92
Good	pDC	CCDC57	-0.04	0.7	0.99
Good	pDC	CCDC58	-0.12	0.25	0.89
Good	pDC	CCDC59	-0.064	0.49	0.96
Good	pDC	CCDC6	-0.058	1	1
Good	pDC	CCDC61	0.046	0.65	0.98
Good	pDC	CCDC62	-0.21	0.41	0.93
Good	pDC	CCDC64	-0.34	0.38	0.93
Good	pDC	CCDC66	-0.088	0.31	0.91
Good	pDC	CCDC69	0.11	0.0068	0.35
Good	pDC	CCDC7	-0.095	0.52	0.96
Good	pDC	CCDC71L	-0.053	1	1
Good	pDC	CCDC77	-0.064	0.41	0.93
Good	pDC	CCDC78	-0.2	0.11	0.75
Good	pDC	CCDC82	-0.014	0.78	1
Good	pDC	CCDC84	-0.069	0.43	0.94
Good	pDC	CCDC85B	0.09	0.49	0.95
Good	pDC	CCDC86	-0.045	0.51	0.96
Good	pDC	CCDC88A	0.0036	0.95	1
Good	pDC	CCDC88B	0.16	0.24	0.88
Good	pDC	CCDC88C	-0.048	0.5	0.96
Good	pDC	CCDC9	0.15	0.099	0.73
Good	pDC	CCDC90B	0.0036	0.94	1
Good	pDC	CCDC91	-0.033	0.44	0.94
Good	pDC	CCDC92	0.0038	0.95	1
Good	pDC	CCDC93	-0.043	0.47	0.95
Good	pDC	CCDC94	0.025	0.61	0.98
Good	pDC	CCDC96	0.16	0.13	0.78
Good	pDC	CCDC97	0.038	0.32	0.91
Good	pDC	CCHCR1	-0.037	0.76	1
Good	pDC	CCL28	0.13	0.57	0.97
Good	pDC	CCM2	-0.026	0.65	0.98
Good	pDC	CCNA2	0.036	0.85	1
Good	pDC	CCNB1	-0.052	0.27	0.89
Good	pDC	CCNB1IP1	-0.025	0.79	1
Good	pDC	CCNB2	-0.22	0.27	0.9
Good	pDC	CCNB3	0.15	0.38	0.93
Good	pDC	CCNC	-0.029	0.68	0.99
Good	pDC	CCND2	0.11	0.53	0.96
Good	pDC	CCND3	-0.073	0.19	0.85
Good	pDC	CCNDBP1	-0.025	0.43	0.94
Good	pDC	CCNE1	0.24	0.24	0.88
Good	pDC	CCNE2	0.06	0.87	1
Good	pDC	CCNF	0.22	0.25	0.88
Good	pDC	CCNG1	0.048	0.33	0.91
Good	pDC	CCNG2	0.026	0.67	0.99
Good	pDC	CCNH	-0.11	0.06	0.66
Good	pDC	CCNI	-0.013	0.84	1
Good	pDC	CCNJ	-0.072	0.62	0.98
Good	pDC	CCNK	-0.31	0.0014	0.23
Good	pDC	CCNL1	-0.077	0.29	0.9
Good	pDC	CCNL2	-0.016	0.83	1
Good	pDC	CCNT1	-0.24	0.075	0.7
Good	pDC	CCNT2	-0.011	0.81	1
Good	pDC	CCNT2-AS1	0.39	1	1
Good	pDC	CCNY	-0.00048	0.99	1
Good	pDC	CCNYL1	0.16	0.085	0.72
Good	pDC	CCP110	0.099	0.059	0.66
Good	pDC	CCPG1	-0.37	0.068	0.68
Good	pDC	CCR1	0.059	0.42	0.94
Good	pDC	CCR10	0.13	0.49	0.95
Good	pDC	CCR2	0.06	0.32	0.91
Good	pDC	CCR3	-0.027	0.89	1
Good	pDC	CCR5	0.14	0.18	0.84
Good	pDC	CCR6	-0.023	0.82	1
Good	pDC	CCR7	-0.0027	0.98	1
Good	pDC	CCRL2	-0.074	0.21	0.86
Good	pDC	CCS	-0.054	0.52	0.96
Good	pDC	CCSAP	-0.096	0.21	0.86
Good	pDC	CCSER1	0.028	0.83	1
Good	pDC	CCSER2	-0.013	0.7	0.99
Good	pDC	CCT2	0.0033	0.94	1
Good	pDC	CCT3	-0.017	0.58	0.97
Good	pDC	CCT4	-0.042	0.15	0.8
Good	pDC	CCT5	-0.052	0.38	0.93
Good	pDC	CCT6A	-0.013	0.74	1
Good	pDC	CCT6B	-0.054	0.61	0.98
Good	pDC	CCT6P1	-0.085	0.23	0.87
Good	pDC	CCT6P3	-0.1	0.39	0.93
Good	pDC	CCT7	-0.042	0.44	0.94
Good	pDC	CCT8	-0.054	0.4	0.93
Good	pDC	CCZ1	-0.037	0.22	0.87
Good	pDC	CCZ1B	-0.098	0.53	0.96
Good	pDC	CD101	0.11	0.36	0.92
Good	pDC	CD109	-0.013	0.94	1
Good	pDC	CD151	-0.26	0.2	0.85
Good	pDC	CD163	0.011	0.93	1
Good	pDC	CD164	-0.0087	0.9	1
Good	pDC	CD180	0.03	0.66	0.99
Good	pDC	CD2	-0.11	0.31	0.91
Good	pDC	CD200	-0.14	0.11	0.75
Good	pDC	CD200R1	-0.29	0.51	0.96
Good	pDC	CD22	-0.16	0.13	0.78
Good	pDC	CD244	-0.53	0.085	0.72
Good	pDC	CD247	0.12	0.31	0.91
Good	pDC	CD27-AS1	0.11	0.087	0.72
Good	pDC	CD274	-0.083	0.77	1
Good	pDC	CD2AP	0.023	0.72	1
Good	pDC	CD2BP2	0.02	0.68	0.99
Good	pDC	CD300A	-0.074	0.19	0.85
Good	pDC	CD300C	-0.34	0.019	0.49
Good	pDC	CD300LB	0.0018	0.98	1
Good	pDC	CD300LF	-0.2	0.097	0.73
Good	pDC	CD320	0.13	0.085	0.72
Good	pDC	CD33	-0.092	0.71	0.99
Good	pDC	CD36	0.023	0.73	1
Good	pDC	CD37	-0.076	0.072	0.69
Good	pDC	CD38	-0.046	0.039	0.6
Good	pDC	CD3E	-0.027	0.79	1
Good	pDC	CD3EAP	0.19	0.046	0.63
Good	pDC	CD4	0.043	0.41	0.93
Good	pDC	CD40	0.23	0.3	0.91
Good	pDC	CD44	-0.035	0.75	1
Good	pDC	CD46	-0.019	0.65	0.99
Good	pDC	CD47	-0.059	0.24	0.88
Good	pDC	CD48	-0.13	0.11	0.76
Good	pDC	CD5	-0.44	0.02	0.5
Good	pDC	CD52	0.06	0.53	0.96
Good	pDC	CD53	-0.074	0.082	0.71
Good	pDC	CD55	0.047	0.5	0.96
Good	pDC	CD58	-0.091	0.085	0.72
Good	pDC	CD59	0.038	0.61	0.98
Good	pDC	CD63	-0.031	0.45	0.95
Good	pDC	CD68	0.0015	0.97	1
Good	pDC	CD69	-0.55	0.011	0.43
Good	pDC	CD7	0.048	0.65	0.99
Good	pDC	CD72	-0.075	0.35	0.92
Good	pDC	CD74	-0.024	0.67	0.99
Good	pDC	CD79A	0.0001	1	1
Good	pDC	CD79B	0.021	0.76	1
Good	pDC	CD81	-0.14	0.097	0.73
Good	pDC	CD82	0.0064	0.93	1
Good	pDC	CD83	-0.011	0.95	1
Good	pDC	CD84	-0.035	0.57	0.97
Good	pDC	CD86	-0.049	0.56	0.96
Good	pDC	CD9	-0.33	0.059	0.66
Good	pDC	CD93	-0.14	0.22	0.87
Good	pDC	CD99L2	0.3	0.00042	0.16
Good	pDC	CDADC1	-0.041	0.68	0.99
Good	pDC	CDAN1	0.067	0.73	1
Good	pDC	CDC123	-0.081	0.092	0.72
Good	pDC	CDC14A	0.056	0.31	0.91
Good	pDC	CDC16	-0.044	0.32	0.91
Good	pDC	CDC23	-0.028	0.62	0.98
Good	pDC	CDC25A	-0.29	0.1	0.74
Good	pDC	CDC25B	-0.078	0.14	0.79
Good	pDC	CDC26	-0.0028	1	1
Good	pDC	CDC27	0.11	0.058	0.66
Good	pDC	CDC34	0.13	0.13	0.78
Good	pDC	CDC37	-0.076	0.1	0.73
Good	pDC	CDC37L1	0.052	0.44	0.94
Good	pDC	CDC40	-0.05	0.079	0.7
Good	pDC	CDC42	-0.039	0.6	0.98
Good	pDC	CDC42BPA	-0.059	0.8	1
Good	pDC	CDC42BPB	-0.11	0.72	1
Good	pDC	CDC42BPG	0.22	0.35	0.92
Good	pDC	CDC42EP2	-0.23	0.21	0.86
Good	pDC	CDC42EP3	-0.13	0.31	0.91
Good	pDC	CDC42SE1	-0.028	1	1
Good	pDC	CDC42SE2	0.053	0.32	0.91
Good	pDC	CDC5L	0.06	0.18	0.84
Good	pDC	CDC6	-0.013	0.95	1
Good	pDC	CDC7	-0.0058	0.96	1
Good	pDC	CDC73	-0.024	0.59	0.97
Good	pDC	CDCA3	0.14	0.28	0.9
Good	pDC	CDCA4	0.11	0.12	0.77
Good	pDC	CDCA5	0.27	0.077	0.7
Good	pDC	CDCA7	-0.29	0.058	0.66
Good	pDC	CDCA7L	0.014	0.79	1
Good	pDC	CDCA8	-0.0071	0.95	1
Good	pDC	CDH1	-0.11	0.26	0.89
Good	pDC	CDH13	0.17	0.34	0.92
Good	pDC	CDH23	0.022	0.8	1
Good	pDC	CDHR5	-0.061	0.73	1
Good	pDC	CDIP1	-0.074	0.02	0.49
Good	pDC	CDIPT	-0.017	0.73	1
Good	pDC	CDK1	0.11	0.26	0.89
Good	pDC	CDK10	-0.027	0.67	0.99
Good	pDC	CDK11A	-0.019	0.89	1
Good	pDC	CDK11B	-0.036	0.73	1
Good	pDC	CDK12	-0.086	0.33	0.92
Good	pDC	CDK13	0.064	0.38	0.93
Good	pDC	CDK14	0.15	0.35	0.92
Good	pDC	CDK16	0.037	0.35	0.92
Good	pDC	CDK17	-0.068	0.31	0.91
Good	pDC	CDK19	0.048	0.53	0.96
Good	pDC	CDK2	0.075	0.012	0.43
Good	pDC	CDK20	0.46	0.0032	0.29
Good	pDC	CDK2AP1	0.04	0.27	0.9
Good	pDC	CDK2AP2	0.031	0.62	0.98
Good	pDC	CDK4	0.11	0.019	0.49
Good	pDC	CDK5	0.013	0.7	0.99
Good	pDC	CDK5R1	0.085	0.34	0.92
Good	pDC	CDK5RAP1	-0.037	0.32	0.91
Good	pDC	CDK5RAP2	-0.039	0.71	0.99
Good	pDC	CDK5RAP3	-0.082	0.034	0.58
Good	pDC	CDK6	-0.018	0.78	1
Good	pDC	CDK7	-0.048	0.4	0.93
Good	pDC	CDK8	-0.14	0.046	0.63
Good	pDC	CDK9	0.054	0.38	0.92
Good	pDC	CDKAL1	0.0096	0.91	1
Good	pDC	CDKL1	-0.19	0.27	0.9
Good	pDC	CDKL3	0.28	0.26	0.89
Good	pDC	CDKL5	-0.13	0.59	0.97
Good	pDC	CDKN1A	-0.044	0.73	1
Good	pDC	CDKN1B	-0.1	0.6	0.98
Good	pDC	CDKN2AIP	0.017	0.78	1
Good	pDC	CDKN2AIPNL	0.13	0.12	0.76
Good	pDC	CDKN2C	-0.015	0.84	1
Good	pDC	CDKN2D	-0.0082	0.86	1
Good	pDC	CDNF	0.36	0.086	0.72
Good	pDC	CDPF1	-0.059	0.017	0.47
Good	pDC	CDR2	-0.09	0.34	0.92
Good	pDC	CDS2	0.047	0.32	0.91
Good	pDC	CDV3	0.07	0.13	0.78
Good	pDC	CDYL	-0.011	0.85	1
Good	pDC	CDYL2	0.25	0.17	0.83
Good	pDC	CEACAM21	-0.0037	0.91	1
Good	pDC	CEBPA	-0.096	0.58	0.97
Good	pDC	CEBPD	-0.5	1	1
Good	pDC	CEBPG	-0.057	0.47	0.95
Good	pDC	CEBPZ	-0.075	0.32	0.91
Good	pDC	CEBPZOS	0.091	0.39	0.93
Good	pDC	CECR1	0.079	0.042	0.61
Good	pDC	CECR5	-0.034	0.54	0.96
Good	pDC	CECR7	0.44	0.12	0.78
Good	pDC	CELF1	0.045	0.24	0.88
Good	pDC	CELF2	-0.036	0.17	0.82
Good	pDC	CELF2-AS1	-0.061	0.75	1
Good	pDC	CELF6	0.3	0.5	0.96
Good	pDC	CELSR1	-0.18	0.29	0.9
Good	pDC	CEMIP	0.48	0.13	0.78
Good	pDC	CEMP1	0.13	0.078	0.7
Good	pDC	CENPB	-0.24	0.34	0.92
Good	pDC	CENPBD1	-0.099	0.33	0.92
Good	pDC	CENPBD1P1	0.079	0.39	0.93
Good	pDC	CENPC	0.032	0.45	0.95
Good	pDC	CENPE	0.13	0.19	0.84
Good	pDC	CENPF	0.16	0.28	0.9
Good	pDC	CENPH	-0.12	0.069	0.68
Good	pDC	CENPI	-0.39	1	1
Good	pDC	CENPJ	0.052	0.62	0.98
Good	pDC	CENPK	-0.12	0.17	0.83
Good	pDC	CENPL	-0.0053	0.96	1
Good	pDC	CENPN	0.17	0.26	0.89
Good	pDC	CENPO	-0.029	0.74	1
Good	pDC	CENPP	-0.097	0.27	0.9
Good	pDC	CENPQ	0.04	0.72	1
Good	pDC	CENPT	0.01	0.92	1
Good	pDC	CENPU	-0.08	0.36	0.92
Good	pDC	CENPV	-0.13	0.1	0.74
Good	pDC	CENPW	-0.16	0.12	0.77
Good	pDC	CEP104	-0.042	0.45	0.95
Good	pDC	CEP112	-0.0085	0.95	1
Good	pDC	CEP120	0.03	0.66	0.99
Good	pDC	CEP126	0.12	0.53	0.96
Good	pDC	CEP128	0.045	0.5	0.96
Good	pDC	CEP131	0.0035	0.96	1
Good	pDC	CEP135	0.042	0.59	0.97
Good	pDC	CEP152	-0.079	0.3	0.91
Good	pDC	CEP162	0.0037	0.96	1
Good	pDC	CEP164	0.06	0.54	0.96
Good	pDC	CEP170	-0.018	0.81	1
Good	pDC	CEP19	0.035	0.36	0.92
Good	pDC	CEP192	-0.042	0.73	1
Good	pDC	CEP250	0.039	0.24	0.88
Good	pDC	CEP290	-0.056	1	1
Good	pDC	CEP295	0.029	0.77	1
Good	pDC	CEP295NL	0.061	0.65	0.99
Good	pDC	CEP350	0.1	0.031	0.57
Good	pDC	CEP41	-0.028	0.77	1
Good	pDC	CEP44	-0.0071	0.94	1
Good	pDC	CEP55	0.2	0.48	0.95
Good	pDC	CEP57	-0.0026	0.95	1
Good	pDC	CEP57L1	0.049	0.27	0.9
Good	pDC	CEP63	0.0024	0.92	1
Good	pDC	CEP68	0.025	1	1
Good	pDC	CEP70	-0.27	0.29	0.9
Good	pDC	CEP72	0.099	0.35	0.92
Good	pDC	CEP76	0.15	0.0096	0.41
Good	pDC	CEP78	-0.076	0.27	0.9
Good	pDC	CEP83	-0.0086	0.92	1
Good	pDC	CEP85	0.044	0.62	0.98
Good	pDC	CEP85L	-0.2	0.019	0.48
Good	pDC	CEP89	0.017	0.75	1
Good	pDC	CEP95	-0.11	0.095	0.73
Good	pDC	CEP97	-0.025	0.78	1
Good	pDC	CEPT1	-0.0098	0.87	1
Good	pDC	CERCAM	0.41	0.12	0.77
Good	pDC	CERK	0.15	0.02	0.5
Good	pDC	CERKL	0.13	0.15	0.79
Good	pDC	CERS2	0.0023	0.95	1
Good	pDC	CERS4	0.037	0.58	0.97
Good	pDC	CERS5	-0.048	0.14	0.79
Good	pDC	CERS6	-0.015	0.89	1
Good	pDC	CES1	-0.14	0.62	0.98
Good	pDC	CES2	0.078	0.12	0.76
Good	pDC	CES4A	0.079	0.55	0.96
Good	pDC	CETN2	-0.013	0.66	0.99
Good	pDC	CETN3	0.094	0.14	0.79
Good	pDC	CETP	0.16	1	1
Good	pDC	CFAP20	-0.044	0.44	0.94
Good	pDC	CFAP36	0.04	0.47	0.95
Good	pDC	CFAP44	-0.045	0.84	1
Good	pDC	CFAP45	0.82	0.0025	0.28
Good	pDC	CFAP57	-0.16	0.29	0.9
Good	pDC	CFAP61	0.14	0.22	0.87
Good	pDC	CFAP70	-0.18	0.12	0.76
Good	pDC	CFAP97	0.051	0.41	0.93
Good	pDC	CFD	-0.15	0.46	0.95
Good	pDC	CFDP1	0.068	0.18	0.84
Good	pDC	CFL1	-0.023	0.7	0.99
Good	pDC	CFL2	-0.074	0.39	0.93
Good	pDC	CFLAR	-0.052	0.44	0.94
Good	pDC	CFP	-0.1	0.2	0.86
Good	pDC	CGGBP1	-0.0017	0.97	1
Good	pDC	CGRRF1	0.022	0.62	0.98
Good	pDC	CH17-340M24.3	-0.13	0.13	0.78
Good	pDC	CHAC2	0.056	0.47	0.95
Good	pDC	CHADL	0.25	0.36	0.92
Good	pDC	CHAF1A	0.012	0.76	1
Good	pDC	CHAF1B	-0.11	0.56	0.96
Good	pDC	CHAMP1	-0.13	0.044	0.62
Good	pDC	CHCHD1	0.059	0.3	0.91
Good	pDC	CHCHD10	0.068	0.49	0.95
Good	pDC	CHCHD2	0.0056	0.9	1
Good	pDC	CHCHD3	0.00031	1	1
Good	pDC	CHCHD4	0.15	0.15	0.8
Good	pDC	CHCHD5	-0.0089	0.91	1
Good	pDC	CHCHD6	-0.18	0.01	0.42
Good	pDC	CHCHD7	-0.083	0.079	0.7
Good	pDC	CHD1	0.03	0.56	0.96
Good	pDC	CHD1L	0.059	0.16	0.81
Good	pDC	CHD2	-0.039	0.56	0.96
Good	pDC	CHD3	0.078	0.42	0.93
Good	pDC	CHD4	0.071	0.14	0.79
Good	pDC	CHD6	-0.052	0.63	0.98
Good	pDC	CHD7	-0.24	0.33	0.91
Good	pDC	CHD8	-0.082	0.32	0.91
Good	pDC	CHD9	-0.06	0.37	0.92
Good	pDC	CHEK1	0.099	0.51	0.96
Good	pDC	CHEK2	0.031	0.57	0.97
Good	pDC	CHERP	0.004	0.88	1
Good	pDC	CHFR	0.013	0.78	1
Good	pDC	CHI3L2	0.064	0.71	0.99
Good	pDC	CHIC1	-0.15	0.18	0.84
Good	pDC	CHIC2	0.069	0.21	0.86
Good	pDC	CHID1	-0.066	0.38	0.93
Good	pDC	CHKA	0.09	0.24	0.88
Good	pDC	CHKB-AS1	-0.17	0.22	0.87
Good	pDC	CHM	-0.077	0.24	0.88
Good	pDC	CHML	-0.056	0.56	0.96
Good	pDC	CHMP1A	0.033	0.53	0.96
Good	pDC	CHMP1B	-0.012	0.79	1
Good	pDC	CHMP2A	-0.062	0.24	0.87
Good	pDC	CHMP2B	-0.049	0.42	0.94
Good	pDC	CHMP4A	-0.043	0.39	0.93
Good	pDC	CHMP4B	-0.19	0.15	0.8
Good	pDC	CHMP5	-0.038	0.54	0.96
Good	pDC	CHMP6	0.017	0.8	1
Good	pDC	CHMP7	0.0068	0.89	1
Good	pDC	CHN2	-0.18	1	1
Good	pDC	CHORDC1	0.066	0.24	0.88
Good	pDC	CHP1	-0.025	0.48	0.95
Good	pDC	CHPF	-0.049	0.47	0.95
Good	pDC	CHPF2	0.069	0.084	0.71
Good	pDC	CHPT1	-0.013	0.75	1
Good	pDC	CHRAC1	-0.014	0.43	0.94
Good	pDC	CHRDL1	-0.048	0.75	1
Good	pDC	CHRFAM7A	-0.0064	0.97	1
Good	pDC	CHRNA1	0.52	0.33	0.91
Good	pDC	CHRNB1	-0.09	0.21	0.86
Good	pDC	CHST10	-0.052	0.15	0.8
Good	pDC	CHST11	0.017	0.75	1
Good	pDC	CHST12	0.08	0.25	0.88
Good	pDC	CHST14	-0.13	0.51	0.96
Good	pDC	CHST15	0.18	0.099	0.73
Good	pDC	CHST2	-0.36	0.048	0.63
Good	pDC	CHST7	0.08	0.54	0.96
Good	pDC	CHSY1	-0.1	0.51	0.96
Good	pDC	CHTF18	0.14	0.32	0.91
Good	pDC	CHTF8	0.057	0.31	0.91
Good	pDC	CHTOP	-0.032	0.056	0.65
Good	pDC	CHUK	0.023	0.67	0.99
Good	pDC	CHURC1	-0.1	0.027	0.55
Good	pDC	CIAO1	-0.048	0.1	0.74
Good	pDC	CIAPIN1	-0.024	0.66	0.99
Good	pDC	CIB1	0.029	0.6	0.97
Good	pDC	CIB2	0.012	0.87	1
Good	pDC	CIC	-0.059	0.68	0.99
Good	pDC	CIDECP	-0.14	0.06	0.66
Good	pDC	CIITA	0.093	0.13	0.78
Good	pDC	CINP	-0.045	0.2	0.85
Good	pDC	CIPC	0.12	0.16	0.81
Good	pDC	CIR1	0.092	0.087	0.72
Good	pDC	CIRBP	-0.0066	0.92	1
Good	pDC	CIRBP-AS1	-0.38	0.0045	0.31
Good	pDC	CIRH1A	-0.054	0.3	0.9
Good	pDC	CISD1	0.021	0.71	0.99
Good	pDC	CISD2	-0.1	0.22	0.87
Good	pDC	CISD3	0.0085	0.92	1
Good	pDC	CISH	0.014	0.76	1
Good	pDC	CITED2	0.092	0.17	0.82
Good	pDC	CITED4	-0.031	0.84	1
Good	pDC	CIZ1	0.042	0.042	0.61
Good	pDC	CKAP2	0.0066	0.92	1
Good	pDC	CKAP5	0.11	0.12	0.78
Good	pDC	CKLF	-0.22	0.13	0.78
Good	pDC	CKMT2-AS1	0.17	0.088	0.72
Good	pDC	CKS1B	0.027	0.73	1
Good	pDC	CKS2	0.073	0.39	0.93
Good	pDC	CLASP1	0.18	0.19	0.85
Good	pDC	CLASP2	0.0084	0.88	1
Good	pDC	CLASRP	-0.043	0.64	0.98
Good	pDC	CLCC1	0.0032	0.96	1
Good	pDC	CLCN2	0.43	0.078	0.7
Good	pDC	CLCN3	0.043	0.45	0.94
Good	pDC	CLCN5	0.085	0.28	0.9
Good	pDC	CLCN6	-0.048	0.62	0.98
Good	pDC	CLCN7	0.041	0.43	0.94
Good	pDC	CLDN12	-0.37	0.2	0.85
Good	pDC	CLDN15	-0.066	0.49	0.95
Good	pDC	CLDN23	0.16	0.086	0.72
Good	pDC	CLDND1	-0.03	0.65	0.99
Good	pDC	CLEC10A	-0.34	0.0033	0.29
Good	pDC	CLEC11A	-0.14	0.22	0.87
Good	pDC	CLEC12A	-0.26	0.0068	0.35
Good	pDC	CLEC16A	0.036	0.75	1
Good	pDC	CLEC2B	-0.043	0.69	0.99
Good	pDC	CLEC2D	-0.04	0.71	0.99
Good	pDC	CLEC4A	-0.12	0.004	0.3
Good	pDC	CLEC4C	-0.0052	0.93	1
Good	pDC	CLECL1	-0.077	0.021	0.51
Good	pDC	CLGN	-0.43	0.056	0.65
Good	pDC	CLHC1	-0.2	0.22	0.87
Good	pDC	CLIC1	-0.017	0.76	1
Good	pDC	CLIC2	-0.27	0.034	0.58
Good	pDC	CLIC3	0.11	0.46	0.95
Good	pDC	CLIC4	0.043	0.65	0.99
Good	pDC	CLIC5	-0.69	0.16	0.82
Good	pDC	CLINT1	-0.018	0.72	1
Good	pDC	CLIP1	-0.0074	0.89	1
Good	pDC	CLIP4	0.27	0.19	0.85
Good	pDC	CLK1	-0.032	0.7	0.99
Good	pDC	CLK2	-0.089	0.21	0.86
Good	pDC	CLK3	0.056	0.21	0.86
Good	pDC	CLK4	0.053	0.24	0.88
Good	pDC	CLMN	-0.17	0.34	0.92
Good	pDC	CLN3	0.021	0.63	0.98
Good	pDC	CLN5	-0.04	0.38	0.93
Good	pDC	CLN6	-0.21	0.25	0.88
Good	pDC	CLN8	0.0022	0.99	1
Good	pDC	CLNK	0.041	0.68	0.99
Good	pDC	CLNS1A	-0.064	0.15	0.8
Good	pDC	CLOCK	-0.015	0.85	1
Good	pDC	CLP1	-0.098	0.12	0.77
Good	pDC	CLPB	-0.13	0.0021	0.26
Good	pDC	CLPP	0.025	0.66	0.99
Good	pDC	CLPTM1	0.016	0.77	1
Good	pDC	CLPTM1L	-0.018	0.72	1
Good	pDC	CLPX	0.013	0.76	1
Good	pDC	CLRN1	-0.27	0.41	0.93
Good	pDC	CLSPN	-0.092	0.72	1
Good	pDC	CLSTN1	0.063	0.32	0.91
Good	pDC	CLSTN3	-0.19	0.36	0.92
Good	pDC	CLTA	0.077	0.064	0.68
Good	pDC	CLTB	0.073	0.43	0.94
Good	pDC	CLTC	0.065	0.43	0.94
Good	pDC	CLUAP1	-0.034	0.64	0.98
Good	pDC	CLUH	0.084	0.4	0.93
Good	pDC	CLUHP3	-0.12	0.52	0.96
Good	pDC	CLYBL	0.11	1	1
Good	pDC	CMAHP	-0.19	0.14	0.79
Good	pDC	CMAS	-0.029	0.54	0.96
Good	pDC	CMC1	-0.038	1	1
Good	pDC	CMC2	0.038	0.61	0.98
Good	pDC	CMC4	-0.089	0.3	0.91
Good	pDC	CMIP	0.071	0.77	1
Good	pDC	CMKLR1	0.071	0.21	0.86
Good	pDC	CMPK1	0.051	0.4	0.93
Good	pDC	CMPK2	-0.18	0.0087	0.39
Good	pDC	CMSS1	-0.0057	0.95	1
Good	pDC	CMTM3	0.0031	0.95	1
Good	pDC	CMTM4	0.03	0.94	1
Good	pDC	CMTM6	-0.023	0.62	0.98
Good	pDC	CMTM7	0.088	0.18	0.84
Good	pDC	CMTR1	0.025	0.72	1
Good	pDC	CMTR2	0.019	0.73	1
Good	pDC	CNBP	-0.039	0.4	0.93
Good	pDC	CNDP2	-0.0079	0.85	1
Good	pDC	CNEP1R1	0.071	0.25	0.88
Good	pDC	CNIH1	0.0054	0.95	1
Good	pDC	CNIH4	0.028	0.79	1
Good	pDC	CNKSR1	0.18	0.35	0.92
Good	pDC	CNKSR2	-0.022	0.92	1
Good	pDC	CNN2	0.096	0.14	0.79
Good	pDC	CNNM2	0.0084	0.91	1
Good	pDC	CNNM3	0.094	0.072	0.69
Good	pDC	CNNM4	0.029	0.65	0.99
Good	pDC	CNOT1	0.12	0.22	0.87
Good	pDC	CNOT10	-0.048	0.22	0.87
Good	pDC	CNOT11	-0.04	0.18	0.84
Good	pDC	CNOT2	0.017	0.68	0.99
Good	pDC	CNOT3	-0.017	0.64	0.98
Good	pDC	CNOT4	-0.14	0.0066	0.35
Good	pDC	CNOT6	0.2	0.045	0.62
Good	pDC	CNOT6L	-0.0067	0.92	1
Good	pDC	CNOT7	-0.057	0.25	0.88
Good	pDC	CNOT8	-0.017	0.71	0.99
Good	pDC	CNP	0.08	0.25	0.89
Good	pDC	CNPPD1	-0.033	0.46	0.95
Good	pDC	CNPY2	-0.031	0.45	0.95
Good	pDC	CNPY3	0.0032	0.94	1
Good	pDC	CNPY4	-0.16	0.17	0.82
Good	pDC	CNR2	-0.17	0.00048	0.16
Good	pDC	CNST	0.093	0.1	0.74
Good	pDC	CNTD1	-0.31	1	1
Good	pDC	CNTLN	-0.042	0.69	0.99
Good	pDC	CNTNAP1	0.14	0.24	0.88
Good	pDC	CNTRL	-0.056	0.31	0.91
Good	pDC	CNTROB	0.19	0.018	0.48
Good	pDC	COA1	-0.047	0.37	0.92
Good	pDC	COA3	-0.1	0.2	0.85
Good	pDC	COA4	-0.012	0.83	1
Good	pDC	COA5	-0.014	0.75	1
Good	pDC	COA6	-0.0038	0.93	1
Good	pDC	COA7	-0.1	0.58	0.97
Good	pDC	COASY	0.005	0.86	1
Good	pDC	COBL	0.037	1	1
Good	pDC	COBLL1	0.038	0.47	0.95
Good	pDC	COG1	-0.024	0.36	0.92
Good	pDC	COG2	-0.036	0.52	0.96
Good	pDC	COG3	0.033	0.61	0.98
Good	pDC	COG4	-0.11	0.00013	0.11
Good	pDC	COG5	-0.082	0.27	0.9
Good	pDC	COG6	0.11	0.093	0.73
Good	pDC	COG7	0.0071	0.83	1
Good	pDC	COG8	-0.0069	0.73	1
Good	pDC	COIL	0.039	0.48	0.95
Good	pDC	COL18A1	-0.053	1	1
Good	pDC	COL23A1	0.097	0.77	1
Good	pDC	COL24A1	0.077	0.13	0.78
Good	pDC	COL26A1	0.014	0.83	1
Good	pDC	COL4A3BP	-0.1	0.033	0.58
Good	pDC	COL4A4	0.33	0.15	0.8
Good	pDC	COL5A2	0.41	0.27	0.9
Good	pDC	COL6A4P2	0.22	0.12	0.76
Good	pDC	COL8A2	0.31	0.014	0.43
Good	pDC	COL9A2	0.0069	0.96	1
Good	pDC	COL9A3	0.18	0.51	0.96
Good	pDC	COLGALT1	0.1	0.18	0.83
Good	pDC	COLQ	0.19	0.15	0.8
Good	pDC	COMMD1	0.011	0.82	1
Good	pDC	COMMD10	-0.075	0.18	0.84
Good	pDC	COMMD2	0.017	0.69	0.99
Good	pDC	COMMD3	-0.057	0.3	0.91
Good	pDC	COMMD4	0.0086	0.88	1
Good	pDC	COMMD5	0.11	0.58	0.97
Good	pDC	COMMD6	0.092	0.24	0.88
Good	pDC	COMMD7	-0.022	0.71	1
Good	pDC	COMMD8	-0.076	0.28	0.9
Good	pDC	COMMD9	-0.054	0.4	0.93
Good	pDC	COMT	-0.017	0.66	0.99
Good	pDC	COMTD1	0.051	0.59	0.97
Good	pDC	COPA	0.05	0.37	0.92
Good	pDC	COPB1	-0.018	0.79	1
Good	pDC	COPB2	-0.032	0.52	0.96
Good	pDC	COPE	0.018	0.7	0.99
Good	pDC	COPG1	-0.016	0.79	1
Good	pDC	COPG2	0.41	0.0015	0.23
Good	pDC	COPRS	0.008	0.89	1
Good	pDC	COPS2	-0.019	0.77	1
Good	pDC	COPS3	-0.047	0.3	0.91
Good	pDC	COPS4	-0.077	0.09	0.72
Good	pDC	COPS5	-0.061	0.19	0.85
Good	pDC	COPS6	-0.065	0.17	0.83
Good	pDC	COPS7A	-0.09	0.034	0.58
Good	pDC	COPS7B	-0.056	0.29	0.9
Good	pDC	COPS8	-0.081	0.18	0.83
Good	pDC	COPZ1	-0.017	0.77	1
Good	pDC	COQ10A	0.03	0.4	0.93
Good	pDC	COQ10B	-0.054	0.014	0.43
Good	pDC	COQ2	-0.078	0.26	0.89
Good	pDC	COQ3	-0.086	0.22	0.87
Good	pDC	COQ4	0.042	0.46	0.95
Good	pDC	COQ5	0.018	0.79	1
Good	pDC	COQ6	-0.023	0.63	0.98
Good	pDC	COQ7	-0.094	0.022	0.51
Good	pDC	COQ9	-0.029	0.53	0.96
Good	pDC	CORO1A	-0.017	0.77	1
Good	pDC	CORO1B	0.043	0.34	0.92
Good	pDC	CORO1C	0.036	0.49	0.96
Good	pDC	CORO2A	-0.086	0.52	0.96
Good	pDC	CORO7	0.046	0.36	0.92
Good	pDC	COTL1	-0.25	0.012	0.43
Good	pDC	COX10	-0.027	0.43	0.94
Good	pDC	COX10-AS1	-0.11	0.32	0.91
Good	pDC	COX11	-0.044	0.46	0.95
Good	pDC	COX14	0.027	0.67	0.99
Good	pDC	COX15	0.058	0.28	0.9
Good	pDC	COX16	-0.094	0.42	0.94
Good	pDC	COX17	0.045	0.66	0.99
Good	pDC	COX18	0.11	0.024	0.53
Good	pDC	COX19	0.074	1	1
Good	pDC	COX4I1	-0.021	0.68	0.99
Good	pDC	COX5A	-0.047	0.44	0.94
Good	pDC	COX5B	0.05	0.49	0.95
Good	pDC	COX6A1	-0.012	0.86	1
Good	pDC	COX6B1	-0.015	0.84	1
Good	pDC	COX6C	-0.0052	0.95	1
Good	pDC	COX7A2	0.025	0.79	1
Good	pDC	COX7A2L	-0.046	0.44	0.94
Good	pDC	COX7B	0.027	0.78	1
Good	pDC	COX7C	0.017	0.83	1
Good	pDC	COX8A	-0.005	0.93	1
Good	pDC	CP	0.22	0.37	0.92
Good	pDC	CPD	-0.04	0.69	0.99
Good	pDC	CPEB2	-0.072	0.49	0.96
Good	pDC	CPEB3	0.18	0.27	0.9
Good	pDC	CPEB4	-0.013	0.91	1
Good	pDC	CPED1	0.026	0.77	1
Good	pDC	CPLX1	-0.2	0.45	0.95
Good	pDC	CPM	-0.17	0.4	0.93
Good	pDC	CPNE1	0.022	0.63	0.98
Good	pDC	CPNE2	-0.18	0.38	0.93
Good	pDC	CPNE3	0.0088	0.89	1
Good	pDC	CPNE8	0.13	0.56	0.97
Good	pDC	CPNE9	0.078	0.72	1
Good	pDC	CPOX	0.0037	0.96	1
Good	pDC	CPPED1	0.0044	0.96	1
Good	pDC	CPQ	-0.0041	0.95	1
Good	pDC	CPS1	0.79	0.14	0.79
Good	pDC	CPSF1	0.02	0.78	1
Good	pDC	CPSF2	-0.0095	0.87	1
Good	pDC	CPSF3	-0.054	0.37	0.92
Good	pDC	CPSF3L	-0.039	0.37	0.92
Good	pDC	CPSF4	-0.037	0.54	0.96
Good	pDC	CPSF6	-0.02	0.64	0.98
Good	pDC	CPSF7	-0.09	0.12	0.77
Good	pDC	CPT1A	0.13	0.41	0.93
Good	pDC	CPT2	-0.049	0.32	0.91
Good	pDC	CPTP	0.14	1	1
Good	pDC	CPVL	-0.17	0.29	0.9
Good	pDC	CPXM1	-0.55	1	1
Good	pDC	CRACR2A	-0.23	1	1
Good	pDC	CRACR2B	0.085	0.68	0.99
Good	pDC	CRADD	-0.044	0.59	0.97
Good	pDC	CRAMP1L	0.079	0.49	0.95
Good	pDC	CRAT	0.12	0.12	0.77
Good	pDC	CRBN	-0.055	0.34	0.92
Good	pDC	CRCP	-0.039	0.22	0.87
Good	pDC	CREB1	0.0082	0.81	1
Good	pDC	CREB3	0.029	0.63	0.98
Good	pDC	CREB3L2	0.0018	0.98	1
Good	pDC	CREB3L4	-0.00011	1	1
Good	pDC	CREB5	-0.082	0.34	0.92
Good	pDC	CREBBP	-0.084	0.35	0.92
Good	pDC	CREBL2	0.098	0.22	0.87
Good	pDC	CREBRF	0.046	0.45	0.95
Good	pDC	CREBZF	0.0085	0.94	1
Good	pDC	CREG1	-0.039	0.28	0.9
Good	pDC	CRELD1	-0.071	0.14	0.79
Good	pDC	CRELD2	-0.022	0.67	0.99
Good	pDC	CREM	-0.027	0.64	0.98
Good	pDC	CRIM1	-0.069	0.64	0.98
Good	pDC	CRIP1	0.13	0.14	0.79
Good	pDC	CRIPAK	-0.56	0.028	0.56
Good	pDC	CRIPT	0.0038	0.91	1
Good	pDC	CRISPLD1	-0.14	0.45	0.95
Good	pDC	CRK	0.041	1	1
Good	pDC	CRKL	0.12	0.12	0.77
Good	pDC	CRLF3	0.029	0.69	0.99
Good	pDC	CRLS1	-0.036	0.35	0.92
Good	pDC	CRNKL1	0.058	0.43	0.94
Good	pDC	CROCC	0.14	0.34	0.92
Good	pDC	CROCCP2	-0.012	0.87	1
Good	pDC	CROCCP3	-0.13	0.22	0.87
Good	pDC	CROT	-0.11	0.032	0.57
Good	pDC	CRTAP	0.074	0.11	0.76
Good	pDC	CRTC1	-0.09	0.59	0.97
Good	pDC	CRTC2	0.1	0.34	0.92
Good	pDC	CRTC3	0.0051	0.95	1
Good	pDC	CRY1	0.0059	0.91	1
Good	pDC	CRY2	0.067	0.46	0.95
Good	pDC	CRYBB2P1	-0.018	0.74	1
Good	pDC	CRYBG3	-0.026	0.82	1
Good	pDC	CRYGS	0.34	0.36	0.92
Good	pDC	CRYL1	-0.22	0.093	0.73
Good	pDC	CRYM	0.071	0.21	0.86
Good	pDC	CRYM-AS1	-0.015	0.91	1
Good	pDC	CRYZ	-0.067	0.39	0.93
Good	pDC	CRYZL1	-0.098	0.043	0.62
Good	pDC	CS	-0.063	0.1	0.74
Good	pDC	CSAD	-0.069	0.58	0.97
Good	pDC	CSDE1	-0.0067	0.89	1
Good	pDC	CSE1L	-0.029	0.51	0.96
Good	pDC	CSF1R	0.0089	0.92	1
Good	pDC	CSF2RB	0.12	0.11	0.74
Good	pDC	CSF3R	-0.017	0.69	0.99
Good	pDC	CSGALNACT1	-0.051	0.77	1
Good	pDC	CSGALNACT2	0.044	0.46	0.95
Good	pDC	CSK	0.0016	1	1
Good	pDC	CSN1S1	-0.29	0.19	0.85
Good	pDC	CSNK1A1	-0.019	0.62	0.98
Good	pDC	CSNK1D	0.094	0.16	0.82
Good	pDC	CSNK1G1	0.058	0.33	0.91
Good	pDC	CSNK1G2	0.074	0.29	0.9
Good	pDC	CSNK1G3	0.12	0.032	0.57
Good	pDC	CSNK2A1	-0.05	0.38	0.93
Good	pDC	CSNK2A2	0.00045	1	1
Good	pDC	CSNK2B	-0.018	0.7	0.99
Good	pDC	CSPP1	-0.13	0.23	0.87
Good	pDC	CSRNP1	0.033	0.7	0.99
Good	pDC	CSRNP2	-0.16	0.11	0.74
Good	pDC	CSRP1	-0.12	0.19	0.85
Good	pDC	CSRP2	-0.18	0.35	0.92
Good	pDC	CSRP2BP	0.066	0.49	0.96
Good	pDC	CST3	0.00054	1	1
Good	pDC	CSTB	-0.077	0.45	0.95
Good	pDC	CSTF1	-0.014	0.69	0.99
Good	pDC	CSTF2	-0.088	0.081	0.71
Good	pDC	CSTF2T	-0.053	0.74	1
Good	pDC	CSTF3	-0.076	0.12	0.77
Good	pDC	CSTF3-AS1	-0.15	0.49	0.95
Good	pDC	CTAGE5	0.029	0.46	0.95
Good	pDC	CTBP1	0.11	0.26	0.89
Good	pDC	CTBP1-AS	-0.17	0.53	0.96
Good	pDC	CTBP1-AS2	0.26	0.0067	0.35
Good	pDC	CTBP2	-0.011	0.66	0.99
Good	pDC	CTBS	-0.013	0.77	1
Good	pDC	CTC-338M12.4	-0.17	0.46	0.95
Good	pDC	CTC1	0.028	0.57	0.97
Good	pDC	CTCF	0.0021	0.97	1
Good	pDC	CTDNEP1	-0.065	0.24	0.88
Good	pDC	CTDP1	0.18	0.0016	0.23
Good	pDC	CTDSP1	0.032	0.75	1
Good	pDC	CTDSP2	0.031	0.52	0.96
Good	pDC	CTDSPL2	0.048	0.33	0.92
Good	pDC	CTF1	0.022	0.94	1
Good	pDC	CTH	0.096	0.54	0.96
Good	pDC	CTIF	0.095	0.51	0.96
Good	pDC	CTNNA1	-0.0088	0.86	1
Good	pDC	CTNNB1	0.18	0.29	0.9
Good	pDC	CTNNBIP1	-0.032	0.73	1
Good	pDC	CTNNBL1	-0.028	0.42	0.94
Good	pDC	CTNS	0.076	0.03	0.57
Good	pDC	CTPS1	-0.031	0.53	0.96
Good	pDC	CTPS2	0.013	0.73	1
Good	pDC	CTR9	-0.1	0.12	0.77
Good	pDC	CTRL	0.043	0.79	1
Good	pDC	CTSA	-0.032	0.51	0.96
Good	pDC	CTSB	0.0087	0.87	1
Good	pDC	CTSC	-0.0085	0.85	1
Good	pDC	CTSD	0.01	0.76	1
Good	pDC	CTSF	-0.16	0.024	0.53
Good	pDC	CTSH	-0.14	0.23	0.87
Good	pDC	CTSK	0.66	0.68	0.99
Good	pDC	CTSO	-0.065	0.32	0.91
Good	pDC	CTSS	0.0077	0.88	1
Good	pDC	CTSV	0.067	0.5	0.96
Good	pDC	CTSW	-0.33	0.00052	0.16
Good	pDC	CTSZ	-0.026	0.79	1
Good	pDC	CTTNBP2NL	-0.061	0.54	0.96
Good	pDC	CTU1	0.13	0.32	0.91
Good	pDC	CTU2	0.12	0.3	0.9
Good	pDC	CUBN	0.046	0.82	1
Good	pDC	CUEDC1	-0.039	0.61	0.98
Good	pDC	CUEDC2	0.021	0.71	0.99
Good	pDC	CUL1	-0.091	0.17	0.83
Good	pDC	CUL2	-0.084	0.1	0.74
Good	pDC	CUL3	0.0098	0.83	1
Good	pDC	CUL4A	-0.014	0.82	1
Good	pDC	CUL4B	0.01	0.88	1
Good	pDC	CUL5	-0.021	0.66	0.99
Good	pDC	CUL7	0.062	0.63	0.98
Good	pDC	CUL9	0.16	0.2	0.86
Good	pDC	CUTA	-0.016	0.76	1
Good	pDC	CUTC	-0.041	0.45	0.95
Good	pDC	CUX1	0.051	0.27	0.9
Good	pDC	CUX2	-0.039	0.69	0.99
Good	pDC	CWC15	0.024	0.6	0.97
Good	pDC	CWC22	-0.032	0.087	0.72
Good	pDC	CWC25	-0.013	0.86	1
Good	pDC	CWC27	0.0061	0.91	1
Good	pDC	CWF19L1	0.0059	0.88	1
Good	pDC	CWF19L2	0.08	0.077	0.7
Good	pDC	CX3CR1	-0.17	0.39	0.93
Good	pDC	CXCL16	0.23	0.13	0.78
Good	pDC	CXCR1	-1.1	0.027	0.55
Good	pDC	CXCR2	-0.15	0.29	0.9
Good	pDC	CXCR2P1	-0.045	0.59	0.97
Good	pDC	CXCR3	0.0095	0.95	1
Good	pDC	CXCR4	-0.074	0.69	0.99
Good	pDC	CXorf21	0.068	0.18	0.84
Good	pDC	CXorf23	-0.043	0.6	0.98
Good	pDC	CXorf38	-0.042	0.086	0.72
Good	pDC	CXorf40A	-0.057	1	1
Good	pDC	CXorf40B	-0.074	0.051	0.64
Good	pDC	CXorf56	0.12	0.084	0.71
Good	pDC	CXorf57	-0.13	0.3	0.91
Good	pDC	CXorf65	-0.043	0.77	1
Good	pDC	CXXC1	-0.016	0.77	1
Good	pDC	CXXC5	0.016	0.61	0.98
Good	pDC	CYB561	0.019	0.94	1
Good	pDC	CYB561A3	0.023	0.57	0.97
Good	pDC	CYB561D1	-0.052	0.7	0.99
Good	pDC	CYB561D2	-0.097	0.087	0.72
Good	pDC	CYB5A	-0.012	0.88	1
Good	pDC	CYB5B	-0.018	0.64	0.98
Good	pDC	CYB5D1	-0.085	0.47	0.95
Good	pDC	CYB5D2	-0.078	0.42	0.94
Good	pDC	CYB5R1	-0.03	0.56	0.96
Good	pDC	CYB5R3	-0.027	0.62	0.98
Good	pDC	CYB5R4	-0.041	0.53	0.96
Good	pDC	CYB5RL	-0.012	0.9	1
Good	pDC	CYBA	0.083	0.37	0.92
Good	pDC	CYBB	0.083	0.28	0.9
Good	pDC	CYBRD1	0.15	0.42	0.93
Good	pDC	CYC1	-0.024	0.66	0.99
Good	pDC	CYCS	-0.1	0.17	0.83
Good	pDC	CYFIP1	0.023	0.7	0.99
Good	pDC	CYFIP2	-0.0061	0.89	1
Good	pDC	CYHR1	-0.038	0.71	1
Good	pDC	CYLD	-0.02	0.7	0.99
Good	pDC	CYP20A1	0.018	0.77	1
Good	pDC	CYP2J2	0.0032	0.99	1
Good	pDC	CYP2R1	0.007	0.93	1
Good	pDC	CYP2S1	-0.29	0.17	0.83
Good	pDC	CYP2U1	-0.031	0.78	1
Good	pDC	CYP3A5	0.31	0.18	0.83
Good	pDC	CYP46A1	-0.022	0.89	1
Good	pDC	CYP4F35P	-0.0011	1	1
Good	pDC	CYP4V2	-0.057	0.53	0.96
Good	pDC	CYP51A1	0.04	0.74	1
Good	pDC	CYSLTR1	-0.016	0.8	1
Good	pDC	CYSTM1	0.065	0.25	0.89
Good	pDC	CYTH1	0.031	0.42	0.94
Good	pDC	CYTH2	-0.023	0.26	0.89
Good	pDC	CYTH3	0.082	0.26	0.89
Good	pDC	CYTH4	-0.047	0.13	0.78
Good	pDC	CYTIP	-0.033	0.62	0.98
Good	pDC	CYYR1	-0.04	0.53	0.96
Good	pDC	D2HGDH	0.087	0.49	0.95
Good	pDC	DAAM1	0.013	0.86	1
Good	pDC	DAB2	0.098	0.13	0.78
Good	pDC	DACH1	0.034	0.53	0.96
Good	pDC	DACT1	0.083	0.25	0.89
Good	pDC	DAD1	-0.025	0.68	0.99
Good	pDC	DAG1	-0.037	0.66	0.99
Good	pDC	DAGLB	0.01	0.66	0.99
Good	pDC	DALRD3	-0.061	0.21	0.86
Good	pDC	DANCR	0.0023	0.97	1
Good	pDC	DAP	0.0028	0.95	1
Good	pDC	DAP3	-0.001	0.98	1
Good	pDC	DAPK1	0.054	0.28	0.9
Good	pDC	DAPK2	-0.035	0.5	0.96
Good	pDC	DAPK3	0.028	0.74	1
Good	pDC	DAPP1	-0.055	0.022	0.51
Good	pDC	DARS	-0.025	0.6	0.98
Good	pDC	DARS2	-0.1	1	1
Good	pDC	DAXX	-0.07	0.18	0.84
Good	pDC	DAZAP1	-0.41	0.0065	0.35
Good	pDC	DAZAP2	-0.07	0.21	0.86
Good	pDC	DBF4	-0.0023	0.98	1
Good	pDC	DBF4B	0.022	0.87	1
Good	pDC	DBI	0.011	0.87	1
Good	pDC	DBN1	0.07	0.12	0.77
Good	pDC	DBNDD1	-0.31	0.0036	0.29
Good	pDC	DBNL	-0.0043	0.95	1
Good	pDC	DBP	0.12	0.11	0.76
Good	pDC	DBR1	0.041	0.45	0.95
Good	pDC	DBT	0.022	0.75	1
Good	pDC	DCAF10	-0.012	0.78	1
Good	pDC	DCAF11	-0.00091	0.97	1
Good	pDC	DCAF12	0.021	0.7	0.99
Good	pDC	DCAF13	-0.056	0.39	0.93
Good	pDC	DCAF13P3	0.049	0.9	1
Good	pDC	DCAF15	-0.02	0.71	1
Good	pDC	DCAF16	0.052	0.13	0.78
Good	pDC	DCAF17	-0.033	0.65	0.99
Good	pDC	DCAF4	0.03	0.78	1
Good	pDC	DCAF5	0.0088	0.59	0.97
Good	pDC	DCAF6	0.023	0.74	1
Good	pDC	DCAF7	0.041	0.55	0.96
Good	pDC	DCAF8	-0.053	0.28	0.9
Good	pDC	DCAKD	-0.028	0.78	1
Good	pDC	DCANP1	0.14	0.09	0.72
Good	pDC	DCBLD1	0.096	0.26	0.89
Good	pDC	DCBLD2	-0.26	0.027	0.56
Good	pDC	DCDC2B	-0.18	0.2	0.86
Good	pDC	DCHS1	0.22	1	1
Good	pDC	DCK	-0.037	0.5	0.96
Good	pDC	DCLK2	-0.1	0.36	0.92
Good	pDC	DCLRE1A	0.095	0.42	0.93
Good	pDC	DCLRE1B	-0.016	0.77	1
Good	pDC	DCLRE1C	0.0012	0.99	1
Good	pDC	DCP1A	-0.016	0.71	0.99
Good	pDC	DCP1B	-0.11	0.13	0.78
Good	pDC	DCP2	-0.017	0.83	1
Good	pDC	DCPS	-0.051	0.25	0.88
Good	pDC	DCST2	-0.037	0.87	1
Good	pDC	DCTD	-0.1	0.022	0.51
Good	pDC	DCTN1	0.051	0.4	0.93
Good	pDC	DCTN2	-0.04	0.26	0.89
Good	pDC	DCTN3	0.0046	0.93	1
Good	pDC	DCTN4	0.12	0.048	0.63
Good	pDC	DCTN5	0.048	0.36	0.92
Good	pDC	DCTN6	-0.11	0.12	0.77
Good	pDC	DCTPP1	-0.033	0.57	0.97
Good	pDC	DCUN1D1	0.022	0.65	0.99
Good	pDC	DCUN1D2	0.0075	0.92	1
Good	pDC	DCUN1D3	0.074	0.74	1
Good	pDC	DCUN1D4	-0.067	0.38	0.93
Good	pDC	DCUN1D5	0.045	0.46	0.95
Good	pDC	DCXR	-0.017	0.85	1
Good	pDC	DDA1	0.05	0.29	0.9
Good	pDC	DDAH2	0.12	0.081	0.71
Good	pDC	DDB1	0.03	0.53	0.96
Good	pDC	DDHD1	0.13	0.1	0.73
Good	pDC	DDHD2	-0.017	0.73	1
Good	pDC	DDI2	-0.033	0.7	0.99
Good	pDC	DDIAS	0.15	0.44	0.94
Good	pDC	DDIT3	-0.091	0.39	0.93
Good	pDC	DDIT4	-0.0017	0.99	1
Good	pDC	DDOST	-0.063	0.24	0.88
Good	pDC	DDR1	-0.012	0.93	1
Good	pDC	DDRGK1	0.087	0.071	0.69
Good	pDC	DDTL	0.01	0.94	1
Good	pDC	DDX1	-0.024	0.68	0.99
Good	pDC	DDX10	-0.11	0.074	0.7
Good	pDC	DDX11	0.21	0.25	0.88
Good	pDC	DDX11L2	0.73	0.032	0.57
Good	pDC	DDX12P	0.15	0.77	1
Good	pDC	DDX17	-0.16	0.21	0.87
Good	pDC	DDX18	-0.0092	0.86	1
Good	pDC	DDX19A	-0.014	0.49	0.95
Good	pDC	DDX19B	0.12	0.66	0.99
Good	pDC	DDX20	-0.011	0.62	0.98
Good	pDC	DDX21	-0.015	0.8	1
Good	pDC	DDX23	0.058	0.3	0.9
Good	pDC	DDX24	0.024	0.35	0.92
Good	pDC	DDX26B	-0.051	0.5	0.96
Good	pDC	DDX27	0.063	0.099	0.73
Good	pDC	DDX28	-0.076	0.26	0.89
Good	pDC	DDX31	0.035	0.59	0.97
Good	pDC	DDX39A	0.038	0.36	0.92
Good	pDC	DDX3X	0.042	0.54	0.96
Good	pDC	DDX41	-0.022	0.64	0.98
Good	pDC	DDX42	-0.072	0.22	0.87
Good	pDC	DDX43	-0.11	0.64	0.98
Good	pDC	DDX46	0.027	0.65	0.99
Good	pDC	DDX47	-0.046	0.35	0.92
Good	pDC	DDX49	-0.0024	0.97	1
Good	pDC	DDX5	-0.048	0.35	0.92
Good	pDC	DDX50	0.0028	0.95	1
Good	pDC	DDX51	-0.019	0.83	1
Good	pDC	DDX52	-0.035	0.075	0.7
Good	pDC	DDX54	0.024	0.64	0.98
Good	pDC	DDX55	0.063	1	1
Good	pDC	DDX56	0.0096	0.83	1
Good	pDC	DDX58	-0.0068	0.96	1
Good	pDC	DDX59	-0.023	0.68	0.99
Good	pDC	DDX6	-0.089	0.35	0.92
Good	pDC	DDX60	-0.075	0.18	0.84
Good	pDC	DDX60L	0.05	0.43	0.94
Good	pDC	DEAF1	0.081	0.31	0.91
Good	pDC	DECR1	-0.092	0.065	0.68
Good	pDC	DECR2	0.039	0.31	0.91
Good	pDC	DEDD	0.064	0.24	0.88
Good	pDC	DEDD2	0.081	0.14	0.79
Good	pDC	DEF6	0.064	0.084	0.71
Good	pDC	DEF8	0.091	0.27	0.9
Good	pDC	DEGS1	-0.0099	0.87	1
Good	pDC	DEK	0.011	0.84	1
Good	pDC	DENND1A	-0.21	0.06	0.66
Good	pDC	DENND1B	0.084	0.086	0.72
Good	pDC	DENND1C	-0.0029	0.95	1
Good	pDC	DENND2D	-0.0017	0.97	1
Good	pDC	DENND3	-0.19	0.099	0.73
Good	pDC	DENND4A	0.24	0.013	0.43
Good	pDC	DENND4B	-0.0039	0.95	1
Good	pDC	DENND4C	-0.033	0.69	0.99
Good	pDC	DENND5A	0.084	0.19	0.85
Good	pDC	DENND5B	0.053	0.57	0.97
Good	pDC	DENND6A	0.035	0.74	1
Good	pDC	DENND6B	-0.062	0.31	0.91
Good	pDC	DENR	0.046	0.17	0.82
Good	pDC	DEPDC4	-0.46	1	1
Good	pDC	DEPDC5	0.11	0.1	0.73
Good	pDC	DEPDC7	-0.1	0.55	0.96
Good	pDC	DEPTOR	-0.03	0.67	0.99
Good	pDC	DERA	-0.082	0.11	0.75
Good	pDC	DERL1	-0.028	0.54	0.96
Good	pDC	DERL2	-0.019	0.62	0.98
Good	pDC	DERL3	0.066	0.29	0.9
Good	pDC	DESI1	0.099	0.096	0.73
Good	pDC	DESI2	0.071	0.27	0.9
Good	pDC	DET1	0.054	0.56	0.96
Good	pDC	DEXI	-0.043	0.55	0.96
Good	pDC	DFFA	0.035	0.49	0.95
Good	pDC	DFFB	-0.12	0.28	0.9
Good	pDC	DFNA5	0.23	0.36	0.92
Good	pDC	DFNB59	-0.15	0.45	0.95
Good	pDC	DGAT1	0.053	0.34	0.92
Good	pDC	DGAT2	0.054	0.78	1
Good	pDC	DGCR11	-0.15	0.18	0.83
Good	pDC	DGCR14	0.038	0.38	0.93
Good	pDC	DGCR2	0.15	0.011	0.43
Good	pDC	DGCR6L	0.017	0.86	1
Good	pDC	DGCR8	0.075	1	1
Good	pDC	DGKA	-0.05	0.53	0.96
Good	pDC	DGKD	0.073	0.39	0.93
Good	pDC	DGKE	0.026	0.86	1
Good	pDC	DGKQ	0.17	0.1	0.74
Good	pDC	DGKZ	-0.023	0.62	0.98
Good	pDC	DGUOK	-0.02	0.68	0.99
Good	pDC	DHCR24	-0.012	0.94	1
Good	pDC	DHCR7	-0.033	0.84	1
Good	pDC	DHDDS	-0.018	0.67	0.99
Good	pDC	DHFR	-0.23	1	1
Good	pDC	DHFRL1	-0.0018	0.98	1
Good	pDC	DHODH	-0.097	0.35	0.92
Good	pDC	DHPS	-0.029	0.51	0.96
Good	pDC	DHRS1	-0.088	0.094	0.73
Good	pDC	DHRS11	-0.13	0.47	0.95
Good	pDC	DHRS12	-0.043	0.57	0.97
Good	pDC	DHRS13	0.13	0.052	0.64
Good	pDC	DHRS3	-0.49	0.37	0.92
Good	pDC	DHRS4	0.12	0.28	0.9
Good	pDC	DHRS4-AS1	0.0039	0.95	1
Good	pDC	DHRS4L1	-0.075	0.63	0.98
Good	pDC	DHRS4L2	0.093	0.29	0.9
Good	pDC	DHRS7	-0.0099	0.88	1
Good	pDC	DHRS7B	0.069	0.5	0.96
Good	pDC	DHRS9	-0.43	0.16	0.81
Good	pDC	DHTKD1	-0.004	0.92	1
Good	pDC	DHX15	-0.027	0.59	0.97
Good	pDC	DHX16	0.069	0.04	0.61
Good	pDC	DHX29	-0.054	0.29	0.9
Good	pDC	DHX30	-0.0013	0.98	1
Good	pDC	DHX32	0.14	0.1	0.74
Good	pDC	DHX33	-0.03	0.85	1
Good	pDC	DHX34	0.0012	0.96	1
Good	pDC	DHX35	-0.3	0.0007	0.17
Good	pDC	DHX36	0.039	0.6	0.97
Good	pDC	DHX37	0.073	0.14	0.79
Good	pDC	DHX38	0.092	0.092	0.72
Good	pDC	DHX40	0.02	0.58	0.97
Good	pDC	DHX57	-0.21	0.019	0.48
Good	pDC	DHX58	-0.15	0.0027	0.28
Good	pDC	DHX8	0.044	0.58	0.97
Good	pDC	DHX9	0.059	0.49	0.95
Good	pDC	DIABLO	-0.01	0.8	1
Good	pDC	DIAPH1	0.0095	0.9	1
Good	pDC	DIAPH2	0.046	0.45	0.95
Good	pDC	DIAPH3	0.2	0.2	0.86
Good	pDC	DICER1	0.022	0.84	1
Good	pDC	DICER1-AS1	-0.06	0.62	0.98
Good	pDC	DIDO1	-0.076	0.33	0.91
Good	pDC	DIEXF	-0.057	0.24	0.88
Good	pDC	DIMT1	-0.078	0.076	0.7
Good	pDC	DIP2A	0.081	0.43	0.94
Good	pDC	DIP2B	0.078	0.26	0.89
Good	pDC	DIP2C	-0.31	0.061	0.66
Good	pDC	DIRC2	0.2	0.16	0.81
Good	pDC	DIRC3	-0.027	0.92	1
Good	pDC	DIS3	0.011	0.87	1
Good	pDC	DIS3L	-0.066	0.34	0.92
Good	pDC	DIS3L2	-0.027	0.31	0.91
Good	pDC	DISC1	0.091	0.71	1
Good	pDC	DISP1	-0.11	0.49	0.95
Good	pDC	DISP2	0.31	0.053	0.64
Good	pDC	DKC1	0.0022	0.96	1
Good	pDC	DKFZP434I0714	-0.028	0.77	1
Good	pDC	DKFZP586I1420	0.065	0.49	0.95
Good	pDC	DLAT	-0.044	0.49	0.96
Good	pDC	DLD	-0.035	0.45	0.95
Good	pDC	DLEC1	-0.15	0.42	0.94
Good	pDC	DLEU1	-0.03	0.54	0.96
Good	pDC	DLEU2	0.026	0.71	0.99
Good	pDC	DLG1	0.08	0.32	0.91
Good	pDC	DLG4	0.14	1	1
Good	pDC	DLG5	1.8	1	1
Good	pDC	DLGAP1-AS1	0.42	0.064	0.68
Good	pDC	DLGAP3	-0.21	0.26	0.89
Good	pDC	DLGAP4	0.04	0.075	0.7
Good	pDC	DLGAP4-AS1	-0.45	0.013	0.43
Good	pDC	DLST	-0.054	0.75	1
Good	pDC	DLSTP1	0.35	0.18	0.84
Good	pDC	DLX4	0.039	0.84	1
Good	pDC	DMAP1	-0.028	0.6	0.97
Good	pDC	DMD	0.17	0.28	0.9
Good	pDC	DMTF1	-0.064	0.28	0.9
Good	pDC	DMWD	0.28	0.088	0.72
Good	pDC	DMXL1	0.089	0.077	0.7
Good	pDC	DMXL2	0.1	0.41	0.93
Good	pDC	DNA2	-0.072	0.47	0.95
Good	pDC	DNAAF2	0.07	0.28	0.9
Good	pDC	DNAAF5	-0.084	0.41	0.93
Good	pDC	DNAH1	-0.19	0.29	0.9
Good	pDC	DNAH10	0.56	0.064	0.68
Good	pDC	DNAH11	0.13	0.42	0.94
Good	pDC	DNAH12	0.14	0.53	0.96
Good	pDC	DNAH17	0.18	0.46	0.95
Good	pDC	DNAH6	0.1	0.71	0.99
Good	pDC	DNAJA1	0.015	0.69	0.99
Good	pDC	DNAJA2	0.061	0.33	0.92
Good	pDC	DNAJA3	-0.0094	0.6	0.97
Good	pDC	DNAJA4	0.053	0.48	0.95
Good	pDC	DNAJB1	0.076	0.54	0.96
Good	pDC	DNAJB11	0.0021	0.97	1
Good	pDC	DNAJB12	0.039	0.38	0.93
Good	pDC	DNAJB13	-0.099	1	1
Good	pDC	DNAJB14	0.012	0.81	1
Good	pDC	DNAJB2	-0.16	0.44	0.94
Good	pDC	DNAJB4	0.057	0.46	0.95
Good	pDC	DNAJB5	-0.1	0.69	0.99
Good	pDC	DNAJB6	0.042	0.16	0.82
Good	pDC	DNAJB9	0.053	0.37	0.92
Good	pDC	DNAJC1	0.0031	0.95	1
Good	pDC	DNAJC10	-0.022	0.77	1
Good	pDC	DNAJC11	-0.039	0.34	0.92
Good	pDC	DNAJC12	-0.016	0.78	1
Good	pDC	DNAJC13	0.069	0.48	0.95
Good	pDC	DNAJC14	0.043	0.47	0.95
Good	pDC	DNAJC15	-0.019	0.69	0.99
Good	pDC	DNAJC16	0.15	0.029	0.57
Good	pDC	DNAJC17	-0.017	0.77	1
Good	pDC	DNAJC18	0.076	0.57	0.97
Good	pDC	DNAJC19	0.025	0.31	0.91
Good	pDC	DNAJC2	-0.17	0.0051	0.32
Good	pDC	DNAJC21	-0.074	0.25	0.88
Good	pDC	DNAJC24	0.0075	0.93	1
Good	pDC	DNAJC25	-0.067	0.56	0.97
Good	pDC	DNAJC27	0.21	0.17	0.83
Good	pDC	DNAJC27-AS1	0.31	0.086	0.72
Good	pDC	DNAJC28	0.0014	1	1
Good	pDC	DNAJC3	0.024	0.7	0.99
Good	pDC	DNAJC3-AS1	-0.035	0.74	1
Good	pDC	DNAJC30	0.0017	0.98	1
Good	pDC	DNAJC4	0.041	0.52	0.96
Good	pDC	DNAJC5	0.041	0.67	0.99
Good	pDC	DNAJC6	0.51	0.091	0.72
Good	pDC	DNAJC7	-0.11	0.16	0.81
Good	pDC	DNAJC8	0.0044	0.94	1
Good	pDC	DNAJC9	-0.049	0.34	0.92
Good	pDC	DNAJC9-AS1	0.34	0.04	0.61
Good	pDC	DNAL1	0.15	0.19	0.85
Good	pDC	DNAL4	-0.094	0.044	0.62
Good	pDC	DNASE1	0.2	0.16	0.81
Good	pDC	DNASE1L1	-0.077	0.32	0.91
Good	pDC	DNASE1L3	0.081	0.28	0.9
Good	pDC	DNASE2	-0.063	0.23	0.87
Good	pDC	DND1	0.12	1	1
Good	pDC	DNER	0.29	0.33	0.91
Good	pDC	DNHD1	0.14	0.42	0.94
Good	pDC	DNLZ	0.036	0.74	1
Good	pDC	DNM1L	0.048	0.39	0.93
Good	pDC	DNM1P46	-0.2	0.55	0.96
Good	pDC	DNM2	0.11	0.017	0.46
Good	pDC	DNM3	0.39	0.28	0.9
Good	pDC	DNMBP	0.32	0.033	0.58
Good	pDC	DNMT1	0.027	0.59	0.97
Good	pDC	DNMT3A	0.2	0.013	0.43
Good	pDC	DNMT3B	0.094	0.84	1
Good	pDC	DNPEP	-0.048	0.27	0.9
Good	pDC	DNPH1	-0.074	0.36	0.92
Good	pDC	DNTTIP1	0.013	0.77	1
Good	pDC	DNTTIP2	-0.077	0.22	0.87
Good	pDC	DOCK1	0.074	0.52	0.96
Good	pDC	DOCK10	0.069	0.44	0.94
Good	pDC	DOCK11	0.12	0.018	0.48
Good	pDC	DOCK2	0.1	0.1	0.74
Good	pDC	DOCK3	-0.22	0.4	0.93
Good	pDC	DOCK4	4	1.40E-24	8.60E-21
Good	pDC	DOCK5	-0.15	0.54	0.96
Good	pDC	DOCK7	0.11	0.37	0.92
Good	pDC	DOCK8	0.027	0.69	0.99
Good	pDC	DOCK9	0.12	0.79	1
Good	pDC	DOHH	0.13	0.16	0.82
Good	pDC	DOK1	-0.045	0.59	0.97
Good	pDC	DOK2	-0.79	1	1
Good	pDC	DOK3	0.29	0.29	0.9
Good	pDC	DOK4	-0.071	0.57	0.97
Good	pDC	DOLK	0.092	0.32	0.91
Good	pDC	DOLPP1	0.06	0.39	0.93
Good	pDC	DONSON	-0.11	0.08	0.7
Good	pDC	DOPEY1	-0.041	0.54	0.96
Good	pDC	DOPEY2	-0.014	0.82	1
Good	pDC	DOT1L	0.18	0.15	0.8
Good	pDC	DPAGT1	-0.11	0.035	0.58
Good	pDC	DPCD	-0.21	0.46	0.95
Good	pDC	DPEP2	0.028	0.83	1
Good	pDC	DPF2	-0.071	0.066	0.68
Good	pDC	DPF3	-0.018	0.89	1
Good	pDC	DPH1	-0.075	0.14	0.79
Good	pDC	DPH2	-0.086	0.12	0.77
Good	pDC	DPH3	-0.051	0.62	0.98
Good	pDC	DPH5	-0.0016	0.97	1
Good	pDC	DPH6	0.11	0.15	0.81
Good	pDC	DPH7	-0.0062	0.93	1
Good	pDC	DPM1	-0.076	0.22	0.87
Good	pDC	DPM2	-0.063	0.39	0.93
Good	pDC	DPM3	0.0095	0.94	1
Good	pDC	DPP3	-0.11	0.004	0.3
Good	pDC	DPP4	0.053	0.55	0.96
Good	pDC	DPP7	0.088	0.28	0.9
Good	pDC	DPP8	-0.11	0.086	0.72
Good	pDC	DPP9	0.0099	0.69	0.99
Good	pDC	DPPA3	-0.084	1	1
Good	pDC	DPPA4	-0.025	0.79	1
Good	pDC	DPY19L1	0.08	0.32	0.91
Good	pDC	DPY19L1P1	-0.077	0.49	0.95
Good	pDC	DPY19L3	0.13	0.26	0.89
Good	pDC	DPY19L4	-0.12	0.049	0.63
Good	pDC	DPY30	0.0041	0.96	1
Good	pDC	DPYD	-0.11	0.33	0.92
Good	pDC	DPYSL2	-0.013	0.82	1
Good	pDC	DR1	0.042	0.53	0.96
Good	pDC	DRAM1	-0.18	0.68	0.99
Good	pDC	DRAM2	-0.051	0.41	0.93
Good	pDC	DRAP1	-0.0034	0.97	1
Good	pDC	DRC7	-0.17	1	1
Good	pDC	DRD4	0.26	1	1
Good	pDC	DRG1	-0.085	0.098	0.73
Good	pDC	DRG2	-0.07	0.62	0.98
Good	pDC	DROSHA	-0.026	0.73	1
Good	pDC	DSCC1	0.1	0.55	0.96
Good	pDC	DSCR3	0.033	0.53	0.96
Good	pDC	DSCR9	0.32	0.35	0.92
Good	pDC	DSE	0.015	0.82	1
Good	pDC	DSG2	-0.066	0.56	0.96
Good	pDC	DSN1	-0.012	0.77	1
Good	pDC	DST	-0.15	0.12	0.77
Good	pDC	DSTN	-0.08	0.2	0.85
Good	pDC	DSTNP2	-0.14	0.31	0.91
Good	pDC	DSTYK	-0.17	0.22	0.87
Good	pDC	DTD1	-0.087	0.051	0.64
Good	pDC	DTD2	0.085	0.39	0.93
Good	pDC	DTL	-0.13	0.56	0.97
Good	pDC	DTNB	-0.023	0.82	1
Good	pDC	DTNBP1	-0.011	0.67	0.99
Good	pDC	DTWD1	-0.079	0.19	0.85
Good	pDC	DTWD2	0.11	0.38	0.93
Good	pDC	DTX2	0.13	1	1
Good	pDC	DTX2P1-UPK3BP1-PMS2P11	-0.0089	0.95	1
Good	pDC	DTX3	-0.2	0.12	0.77
Good	pDC	DTX3L	0.18	0.075	0.7
Good	pDC	DTX4	0.049	0.44	0.94
Good	pDC	DTYMK	0.0066	0.89	1
Good	pDC	DUOX1	0.12	0.57	0.97
Good	pDC	DUS1L	0.0076	0.9	1
Good	pDC	DUS2	0.016	0.79	1
Good	pDC	DUS3L	-0.04	0.45	0.95
Good	pDC	DUS4L	-0.091	0.29	0.9
Good	pDC	DUSP1	-0.043	0.86	1
Good	pDC	DUSP11	-0.081	0.15	0.79
Good	pDC	DUSP12	-0.1	0.13	0.78
Good	pDC	DUSP14	-0.013	0.88	1
Good	pDC	DUSP16	0.28	0.15	0.81
Good	pDC	DUSP18	-0.028	0.65	0.99
Good	pDC	DUSP19	0.17	1	1
Good	pDC	DUSP2	-0.064	0.72	1
Good	pDC	DUSP22	-0.039	0.47	0.95
Good	pDC	DUSP23	0.039	0.68	0.99
Good	pDC	DUSP28	0.068	0.29	0.9
Good	pDC	DUSP3	0.046	0.45	0.95
Good	pDC	DUSP4	-0.14	1	1
Good	pDC	DUSP5	-0.11	0.4	0.93
Good	pDC	DUSP6	-0.14	0.49	0.95
Good	pDC	DUSP7	0.047	0.72	1
Good	pDC	DUT	0.0061	0.9	1
Good	pDC	DVL1	0.046	0.61	0.98
Good	pDC	DVL2	0.017	0.45	0.95
Good	pDC	DVL3	0.045	0.49	0.95
Good	pDC	DXO	-0.08	0.048	0.63
Good	pDC	DYM	4.90E-05	1	1
Good	pDC	DYNC1H1	-0.13	0.12	0.76
Good	pDC	DYNC1I2	-0.037	0.36	0.92
Good	pDC	DYNC1LI1	0.017	0.78	1
Good	pDC	DYNC1LI2	0.028	0.59	0.97
Good	pDC	DYNC2H1	-0.15	0.62	0.98
Good	pDC	DYNC2LI1	0.0071	0.95	1
Good	pDC	DYNLL1	0.0082	0.88	1
Good	pDC	DYNLRB1	-0.011	0.87	1
Good	pDC	DYNLT1	-0.056	0.32	0.91
Good	pDC	DYNLT3	-0.026	0.68	0.99
Good	pDC	DYRK1A	-0.015	0.89	1
Good	pDC	DYRK1B	0.068	0.018	0.47
Good	pDC	DYRK2	-0.038	0.55	0.96
Good	pDC	DYRK3	-0.035	0.71	0.99
Good	pDC	DYRK4	-0.041	0.39	0.93
Good	pDC	DZANK1	0.1	0.33	0.92
Good	pDC	DZIP3	-0.053	0.43	0.94
Good	pDC	E2F2	0.041	0.54	0.96
Good	pDC	E2F3	0.067	0.54	0.96
Good	pDC	E2F4	0.014	0.78	1
Good	pDC	E2F5	0.063	0.25	0.88
Good	pDC	E2F6	0.068	0.33	0.91
Good	pDC	E2F7	-0.012	0.94	1
Good	pDC	E4F1	0.071	0.33	0.91
Good	pDC	EAF1	0.18	0.011	0.43
Good	pDC	EAF2	-0.079	0.17	0.83
Good	pDC	EAPP	-0.043	0.46	0.95
Good	pDC	EARS2	-0.022	0.71	0.99
Good	pDC	EBAG9	-0.013	0.66	0.99
Good	pDC	EBLN2	0.0041	0.98	1
Good	pDC	EBLN3	-0.02	0.72	1
Good	pDC	EBNA1BP2	-0.055	0.2	0.85
Good	pDC	EBP	0.023	0.76	1
Good	pDC	EBPL	-0.13	1	1
Good	pDC	ECD	-0.11	0.053	0.64
Good	pDC	ECE1	-0.16	0.33	0.91
Good	pDC	ECE2	0.12	0.12	0.77
Good	pDC	ECH1	-0.0064	0.91	1
Good	pDC	ECHDC1	-0.039	0.42	0.93
Good	pDC	ECHDC2	-0.045	0.51	0.96
Good	pDC	ECHDC3	-0.07	1	1
Good	pDC	ECHS1	-0.078	0.18	0.83
Good	pDC	ECI1	0.016	0.82	1
Good	pDC	ECI2	-0.053	1	1
Good	pDC	ECSIT	-0.017	0.64	0.98
Good	pDC	ECT2	0.29	0.03	0.57
Good	pDC	EDC3	0.011	0.86	1
Good	pDC	EDC4	0.13	0.014	0.43
Good	pDC	EDEM1	0.075	0.5	0.96
Good	pDC	EDEM2	-0.089	0.08	0.7
Good	pDC	EDEM3	0.11	0.23	0.87
Good	pDC	EDF1	0.039	0.64	0.98
Good	pDC	EDN1	-0.074	0.87	1
Good	pDC	EDRF1	0.049	0.42	0.94
Good	pDC	EEA1	-0.08	0.29	0.9
Good	pDC	EED	-0.034	0.17	0.83
Good	pDC	EEF1A1	0.0057	0.94	1
Good	pDC	EEF1B2	0.017	0.75	1
Good	pDC	EEF1D	0.08	0.18	0.84
Good	pDC	EEF1E1	-0.077	0.32	0.91
Good	pDC	EEF1G	-0.019	0.63	0.98
Good	pDC	EEF2	0.048	0.73	1
Good	pDC	EEF2K	0.042	0.72	1
Good	pDC	EEF2KMT	0.062	0.49	0.95
Good	pDC	EEFSEC	0.026	0.38	0.93
Good	pDC	EEPD1	0.18	0.066	0.68
Good	pDC	EFCAB11	0.1	0.21	0.86
Good	pDC	EFCAB13	-0.24	0.27	0.9
Good	pDC	EFCAB14	0.034	0.41	0.93
Good	pDC	EFCAB2	0.051	0.64	0.98
Good	pDC	EFCAB7	-0.12	0.053	0.64
Good	pDC	EFEMP2	0.49	0.027	0.55
Good	pDC	EFHC1	-0.042	0.74	1
Good	pDC	EFHD2	-0.0093	0.88	1
Good	pDC	EFNA3	-0.28	0.028	0.56
Good	pDC	EFNA4	-0.096	0.44	0.94
Good	pDC	EFNB1	-0.11	0.41	0.93
Good	pDC	EFR3A	0.0048	0.95	1
Good	pDC	EFR3B	0.051	0.89	1
Good	pDC	EFTUD1	-0.16	0.04	0.61
Good	pDC	EFTUD2	-0.0015	0.98	1
Good	pDC	EGFL7	0.081	0.46	0.95
Good	pDC	EGLN1	0.072	0.29	0.9
Good	pDC	EGLN3	0.17	0.072	0.69
Good	pDC	EHBP1	0.044	0.53	0.96
Good	pDC	EHBP1L1	0.089	0.26	0.89
Good	pDC	EHD1	0.11	0.11	0.76
Good	pDC	EHD3	0.35	0.025	0.54
Good	pDC	EHD4	-0.096	0.59	0.97
Good	pDC	EHHADH	-0.17	0.11	0.75
Good	pDC	EHMT1	0.069	0.22	0.87
Good	pDC	EHMT2	0.079	0.13	0.78
Good	pDC	EI24	-0.049	0.21	0.86
Good	pDC	EID1	-0.038	0.31	0.91
Good	pDC	EID2	0.049	0.47	0.95
Good	pDC	EID2B	-0.047	0.57	0.97
Good	pDC	EID3	0.25	1	1
Good	pDC	EIF1	-0.09	0.27	0.9
Good	pDC	EIF1AD	0.079	0.061	0.66
Good	pDC	EIF1AX	-0.066	0.16	0.81
Good	pDC	EIF1AX-AS1	-0.36	0.23	0.87
Good	pDC	EIF1B	-0.061	0.23	0.87
Good	pDC	EIF1B-AS1	-0.051	0.67	0.99
Good	pDC	EIF2A	-0.037	0.32	0.91
Good	pDC	EIF2AK1	-0.02	0.65	0.99
Good	pDC	EIF2AK2	-0.079	0.059	0.66
Good	pDC	EIF2AK3	0.15	0.043	0.62
Good	pDC	EIF2AK4	0.0014	0.99	1
Good	pDC	EIF2B1	-0.11	0.032	0.57
Good	pDC	EIF2B2	-0.019	0.5	0.96
Good	pDC	EIF2B3	-0.099	0.031	0.57
Good	pDC	EIF2B4	-0.031	0.66	0.99
Good	pDC	EIF2B5	-0.024	0.46	0.95
Good	pDC	EIF2D	0.045	0.47	0.95
Good	pDC	EIF2S1	-0.078	0.25	0.88
Good	pDC	EIF2S2	-0.024	0.6	0.97
Good	pDC	EIF2S3	-0.013	0.71	1
Good	pDC	EIF3A	0.0034	0.94	1
Good	pDC	EIF3B	0.027	0.43	0.94
Good	pDC	EIF3D	-0.018	0.72	1
Good	pDC	EIF3E	-0.06	0.26	0.89
Good	pDC	EIF3F	0.045	0.36	0.92
Good	pDC	EIF3G	0.0033	0.92	1
Good	pDC	EIF3H	0.011	0.88	1
Good	pDC	EIF3I	0.02	0.73	1
Good	pDC	EIF3J	-0.022	0.65	0.99
Good	pDC	EIF3J-AS1	0.066	0.53	0.96
Good	pDC	EIF3K	0.0065	0.9	1
Good	pDC	EIF3L	-0.04	0.36	0.92
Good	pDC	EIF3M	-0.03	0.35	0.92
Good	pDC	EIF4A2	-0.019	0.72	1
Good	pDC	EIF4A3	-0.045	0.37	0.92
Good	pDC	EIF4B	0.08	0.18	0.84
Good	pDC	EIF4E	-0.011	0.86	1
Good	pDC	EIF4E2	-0.038	0.32	0.91
Good	pDC	EIF4E3	-0.24	1	1
Good	pDC	EIF4EBP1	0.027	0.66	0.99
Good	pDC	EIF4EBP2	-0.014	0.59	0.97
Good	pDC	EIF4EBP3	0.23	0.32	0.91
Good	pDC	EIF4ENIF1	0.05	0.29	0.9
Good	pDC	EIF4G1	-0.061	0.42	0.93
Good	pDC	EIF4G2	-0.019	0.75	1
Good	pDC	EIF4G3	0.065	0.33	0.91
Good	pDC	EIF4H	0.011	0.82	1
Good	pDC	EIF5	-0.062	0.13	0.78
Good	pDC	EIF5A	0.035	0.6	0.98
Good	pDC	EIF5A2	-0.18	0.31	0.91
Good	pDC	EIF5B	0.0083	0.84	1
Good	pDC	EIF6	-0.0085	0.88	1
Good	pDC	ELAC1	-0.094	1	1
Good	pDC	ELAC2	0.0085	0.88	1
Good	pDC	ELAVL1	-0.0025	0.95	1
Good	pDC	ELF1	-0.089	0.12	0.76
Good	pDC	ELF2	-0.037	0.35	0.92
Good	pDC	ELF4	-0.0052	0.93	1
Good	pDC	ELK1	0.07	0.48	0.95
Good	pDC	ELK3	-0.1	0.17	0.82
Good	pDC	ELK4	-0.06	0.49	0.95
Good	pDC	ELL	0.17	0.0055	0.33
Good	pDC	ELL2	0.12	0.092	0.72
Good	pDC	ELL3	0.00067	1	1
Good	pDC	ELMO1	-0.044	0.27	0.9
Good	pDC	ELMO2	0.0024	0.96	1
Good	pDC	ELMO3	-0.18	0.24	0.88
Good	pDC	ELMOD2	0.011	0.88	1
Good	pDC	ELMOD3	-0.0054	0.96	1
Good	pDC	ELMSAN1	0.014	0.83	1
Good	pDC	ELOF1	0.067	0.34	0.92
Good	pDC	ELOVL1	-0.026	0.48	0.95
Good	pDC	ELOVL2	0.38	0.013	0.43
Good	pDC	ELOVL5	-0.018	0.74	1
Good	pDC	ELP2	-0.085	0.11	0.76
Good	pDC	ELP3	0.0095	0.86	1
Good	pDC	ELP4	-0.14	0.021	0.5
Good	pDC	ELP5	-0.046	0.29	0.9
Good	pDC	ELP6	-0.013	0.76	1
Good	pDC	EMB	-0.075	0.18	0.84
Good	pDC	EMBP1	0.61	0.025	0.54
Good	pDC	EMC1	0.097	0.18	0.83
Good	pDC	EMC10	-0.11	0.12	0.78
Good	pDC	EMC2	-0.044	0.42	0.93
Good	pDC	EMC3	-0.036	0.43	0.94
Good	pDC	EMC3-AS1	-0.13	0.57	0.97
Good	pDC	EMC4	-0.07	0.22	0.87
Good	pDC	EMC7	-0.015	0.79	1
Good	pDC	EMC8	-0.027	0.58	0.97
Good	pDC	EMC9	-0.0049	0.92	1
Good	pDC	EMD	-0.068	0.26	0.89
Good	pDC	EME1	-0.077	0.74	1
Good	pDC	EME2	0.031	0.89	1
Good	pDC	EMG1	-0.064	0.23	0.87
Good	pDC	EMILIN1	0.33	0.0078	0.37
Good	pDC	EMILIN2	0.001	0.98	1
Good	pDC	EML2	-0.044	0.52	0.96
Good	pDC	EML3	-0.14	0.16	0.82
Good	pDC	EML4	-0.036	0.69	0.99
Good	pDC	EML5	-0.16	0.5	0.96
Good	pDC	EMP1	-0.37	0.19	0.85
Good	pDC	EMP3	0.041	0.6	0.97
Good	pDC	ENAH	0.75	0.0038	0.29
Good	pDC	ENAM	0.014	0.97	1
Good	pDC	ENDOD1	-0.073	0.5	0.96
Good	pDC	ENDOG	0.11	0.42	0.94
Good	pDC	ENDOV	0.038	0.71	0.99
Good	pDC	ENG	0.12	0.34	0.92
Good	pDC	ENGASE	-0.011	0.92	1
Good	pDC	ENHO	-0.55	0.075	0.7
Good	pDC	ENKD1	0.21	0.18	0.84
Good	pDC	ENO1	-0.044	0.29	0.9
Good	pDC	ENO2	0.023	0.84	1
Good	pDC	ENO3	-0.033	0.74	1
Good	pDC	ENO4	0.077	0.83	1
Good	pDC	ENOPH1	-0.036	0.47	0.95
Good	pDC	ENOSF1	-0.08	0.58	0.97
Good	pDC	ENOX1	0.087	0.45	0.95
Good	pDC	ENOX2	0.0058	0.85	1
Good	pDC	ENPP2	0.069	0.41	0.93
Good	pDC	ENPP4	0.0099	0.93	1
Good	pDC	ENPP5	-0.61	0.36	0.92
Good	pDC	ENSA	0.0047	0.93	1
Good	pDC	ENTHD2	-0.059	0.46	0.95
Good	pDC	ENTPD1	0.021	0.86	1
Good	pDC	ENTPD1-AS1	-0.34	0.058	0.66
Good	pDC	ENTPD3	0.25	0.19	0.85
Good	pDC	ENTPD3-AS1	-0.068	0.51	0.96
Good	pDC	ENTPD4	-0.0092	0.91	1
Good	pDC	ENTPD5	-0.089	0.2	0.85
Good	pDC	ENTPD6	0.00079	0.95	1
Good	pDC	ENTPD7	-0.01	0.92	1
Good	pDC	ENY2	-0.032	0.6	0.97
Good	pDC	EOGT	-0.068	0.54	0.96
Good	pDC	EP300	-0.018	0.8	1
Good	pDC	EP400	-0.014	0.75	1
Good	pDC	EP400NL	0.06	0.2	0.86
Good	pDC	EPB41	0.032	0.69	0.99
Good	pDC	EPB41L1	0.055	0.69	0.99
Good	pDC	EPB41L2	0.18	0.27	0.9
Good	pDC	EPB41L3	-0.27	0.053	0.64
Good	pDC	EPB41L4A	0.02	0.89	1
Good	pDC	EPB41L4A-AS1	0.025	0.76	1
Good	pDC	EPB41L5	-0.53	0.27	0.9
Good	pDC	EPC1	-0.15	0.029	0.56
Good	pDC	EPC2	-0.043	0.86	1
Good	pDC	EPDR1	-0.079	0.0015	0.23
Good	pDC	EPG5	0.093	0.45	0.95
Good	pDC	EPHA1	-0.098	1	1
Good	pDC	EPHA1-AS1	-0.56	0.036	0.59
Good	pDC	EPHA2	0.14	0.0044	0.31
Good	pDC	EPHA4	-0.085	0.47	0.95
Good	pDC	EPHB1	0.078	0.19	0.85
Good	pDC	EPHB4	0.23	0.16	0.81
Good	pDC	EPHB6	-0.0013	0.99	1
Good	pDC	EPHX1	0.19	0.037	0.59
Good	pDC	EPHX3	-0.0077	0.95	1
Good	pDC	EPM2A	0.072	0.46	0.95
Good	pDC	EPM2AIP1	-0.16	0.26	0.89
Good	pDC	EPN1	-0.0061	0.93	1
Good	pDC	EPRS	-0.036	0.52	0.96
Good	pDC	EPS15	0.085	0.15	0.79
Good	pDC	EPS15L1	0.0079	0.78	1
Good	pDC	EPS8L1	0.17	0.0032	0.29
Good	pDC	EPS8L2	0.069	0.34	0.92
Good	pDC	EPSTI1	-0.09	0.18	0.84
Good	pDC	EPT1	-0.2	0.15	0.8
Good	pDC	ERAL1	-0.14	0.007	0.36
Good	pDC	ERAP1	0.082	0.47	0.95
Good	pDC	ERAP2	0.0075	0.92	1
Good	pDC	ERBB2	-0.066	0.51	0.96
Good	pDC	ERBB2IP	0.087	0.35	0.92
Good	pDC	ERC1	-0.02	0.83	1
Good	pDC	ERCC1	0.04	0.34	0.92
Good	pDC	ERCC2	0.021	0.7	0.99
Good	pDC	ERCC3	0.0098	0.63	0.98
Good	pDC	ERCC4	-0.1	0.21	0.86
Good	pDC	ERCC5	0.14	0.062	0.67
Good	pDC	ERCC6	0.00011	1	1
Good	pDC	ERCC6L2	-0.031	0.6	0.97
Good	pDC	ERCC8	-0.036	0.4	0.93
Good	pDC	ERF	0.12	0.59	0.97
Good	pDC	ERGIC1	0.061	0.55	0.96
Good	pDC	ERGIC2	-0.077	0.056	0.65
Good	pDC	ERGIC3	-0.0083	0.86	1
Good	pDC	ERH	0.1	0.34	0.92
Good	pDC	ERI1	0.17	0.04	0.6
Good	pDC	ERI2	-0.17	0.12	0.77
Good	pDC	ERI3	-0.086	0.17	0.83
Good	pDC	ERICH1	-0.0037	0.96	1
Good	pDC	ERICH6-AS1	-0.058	0.59	0.97
Good	pDC	ERLEC1	0.02	0.76	1
Good	pDC	ERLIN1	0.11	0.23	0.87
Good	pDC	ERLIN2	-0.035	0.65	0.99
Good	pDC	ERMAP	-0.0033	0.98	1
Good	pDC	ERMARD	-0.15	0.019	0.49
Good	pDC	ERMN	-0.31	1	1
Good	pDC	ERMP1	0.032	0.74	1
Good	pDC	ERN1	0.027	0.79	1
Good	pDC	ERO1A	0.0082	0.86	1
Good	pDC	ERO1B	0.072	0.35	0.92
Good	pDC	ERP27	-0.17	0.33	0.91
Good	pDC	ERP29	0.018	0.69	0.99
Good	pDC	ERP44	-0.061	0.28	0.9
Good	pDC	ERV3-1	-0.025	0.88	1
Good	pDC	ERVK13-1	-0.067	0.6	0.97
Good	pDC	ESCO1	0.021	0.7	0.99
Good	pDC	ESD	-0.011	0.84	1
Good	pDC	ESF1	-0.11	0.027	0.55
Good	pDC	ESPL1	0.27	0.6	0.98
Good	pDC	ESR2	0.18	0.025	0.54
Good	pDC	ESRP2	-0.18	1	1
Good	pDC	ESRRA	0.13	0.14	0.79
Good	pDC	ESYT1	-0.046	0.41	0.93
Good	pDC	ESYT2	0.0028	0.97	1
Good	pDC	ETAA1	-0.0034	0.96	1
Good	pDC	ETF1	-0.028	0.1	0.74
Good	pDC	ETFA	-0.033	0.48	0.95
Good	pDC	ETFB	0.025	0.7	0.99
Good	pDC	ETFDH	-0.037	0.46	0.95
Good	pDC	ETHE1	-0.11	0.22	0.87
Good	pDC	ETNK1	0.0025	0.95	1
Good	pDC	ETS1	0.098	0.46	0.95
Good	pDC	ETS2	0.034	0.62	0.98
Good	pDC	ETV2	0.1	0.5	0.96
Good	pDC	ETV3	-0.25	0.31	0.91
Good	pDC	ETV5	0.6	0.15	0.8
Good	pDC	ETV6	-0.074	0.077	0.7
Good	pDC	EVC	0.14	0.35	0.92
Good	pDC	EVC2	0.13	0.56	0.96
Good	pDC	EVI2A	-0.045	0.4	0.93
Good	pDC	EVI2B	0.038	0.42	0.94
Good	pDC	EVI5	-0.082	0.54	0.96
Good	pDC	EVI5L	-0.29	0.007	0.36
Good	pDC	EVL	-0.1	1	1
Good	pDC	EWSAT1	-0.28	0.17	0.83
Good	pDC	EWSR1	-0.12	0.0094	0.41
Good	pDC	EXD2	0.039	0.36	0.92
Good	pDC	EXD3	-0.029	1	1
Good	pDC	EXO1	-0.46	1	1
Good	pDC	EXO5	-0.15	0.12	0.76
Good	pDC	EXOC1	-0.058	0.23	0.87
Good	pDC	EXOC2	-0.018	0.74	1
Good	pDC	EXOC3	0.0029	0.92	1
Good	pDC	EXOC3-AS1	0.12	0.64	0.98
Good	pDC	EXOC4	0.023	0.66	0.99
Good	pDC	EXOC5	0.011	0.87	1
Good	pDC	EXOC6	0.065	0.16	0.82
Good	pDC	EXOC6B	-0.071	0.8	1
Good	pDC	EXOC7	-0.033	0.37	0.92
Good	pDC	EXOC8	0.3	0.034	0.58
Good	pDC	EXOG	-0.056	0.33	0.91
Good	pDC	EXOSC1	-0.053	0.34	0.92
Good	pDC	EXOSC10	-0.032	0.3	0.91
Good	pDC	EXOSC2	-0.046	0.46	0.95
Good	pDC	EXOSC3	-0.022	0.63	0.98
Good	pDC	EXOSC4	0.074	0.31	0.91
Good	pDC	EXOSC5	-0.021	0.74	1
Good	pDC	EXOSC6	0.051	0.47	0.95
Good	pDC	EXOSC7	-0.059	0.23	0.87
Good	pDC	EXOSC8	-0.079	0.0029	0.28
Good	pDC	EXOSC9	-0.13	0.0085	0.38
Good	pDC	EXPH5	-0.15	0.64	0.98
Good	pDC	EXT1	0.021	0.7	0.99
Good	pDC	EXT2	-0.046	0.47	0.95
Good	pDC	EXTL2	0.087	0.37	0.92
Good	pDC	EXTL3	0.1	0.28	0.9
Good	pDC	EYA3	-0.0094	0.86	1
Good	pDC	EYS	0.36	1	1
Good	pDC	EZH1	0.089	0.26	0.89
Good	pDC	EZH2	0.11	0.28	0.9
Good	pDC	EZR	0.015	0.66	0.99
Good	pDC	F11R	0.069	0.21	0.86
Good	pDC	F12	-0.35	0.038	0.59
Good	pDC	F13A1	-0.035	0.66	0.99
Good	pDC	F2RL2	-0.18	0.45	0.95
Good	pDC	F3	0.98	0.32	0.91
Good	pDC	F8	-0.16	0.6	0.97
Good	pDC	F8A1	-0.014	0.73	1
Good	pDC	FAAH	0.051	0.58	0.97
Good	pDC	FAAH2	-0.13	1	1
Good	pDC	FAAHP1	0.4	0.035	0.58
Good	pDC	FAAP100	0.16	0.025	0.54
Good	pDC	FAAP20	0.091	0.42	0.94
Good	pDC	FAAP24	0.058	0.67	0.99
Good	pDC	FABP5	-0.076	0.25	0.88
Good	pDC	FADD	0.061	0.48	0.95
Good	pDC	FADS1	0.042	0.61	0.98
Good	pDC	FADS2	0.17	0.067	0.68
Good	pDC	FADS3	0.39	0.0026	0.28
Good	pDC	FAF1	-0.019	0.34	0.92
Good	pDC	FAF2	0.086	0.078	0.7
Good	pDC	FAH	-0.035	0.62	0.98
Good	pDC	FAHD1	-0.064	0.054	0.65
Good	pDC	FAHD2A	-0.021	0.68	0.99
Good	pDC	FAHD2B	-0.37	0.0006	0.16
Good	pDC	FAHD2CP	-0.27	0.061	0.66
Good	pDC	FAIM	-0.12	0.081	0.71
Good	pDC	FAM101B	-0.031	0.67	0.99
Good	pDC	FAM102A	0.19	1	1
Good	pDC	FAM102B	0.095	0.33	0.91
Good	pDC	FAM103A1	-0.15	0.021	0.5
Good	pDC	FAM104A	-0.00085	0.96	1
Good	pDC	FAM104B	-0.088	0.42	0.94
Good	pDC	FAM105A	-0.04	0.45	0.95
Good	pDC	FAM107B	0.037	0.55	0.96
Good	pDC	FAM109A	-0.3	0.29	0.9
Good	pDC	FAM109B	0.046	0.28	0.9
Good	pDC	FAM110A	-0.05	0.42	0.94
Good	pDC	FAM111A	0.053	0.53	0.96
Good	pDC	FAM114A1	0.0039	1	1
Good	pDC	FAM114A2	-0.034	0.61	0.98
Good	pDC	FAM117A	0.034	0.68	0.99
Good	pDC	FAM117B	0.083	0.2	0.86
Good	pDC	FAM118A	-0.086	0.18	0.84
Good	pDC	FAM118B	-0.043	0.5	0.96
Good	pDC	FAM120A	0.012	0.8	1
Good	pDC	FAM120AOS	0.027	0.48	0.95
Good	pDC	FAM120B	-0.042	0.45	0.95
Good	pDC	FAM120C	0.02	0.86	1
Good	pDC	FAM122A	0.012	0.82	1
Good	pDC	FAM122B	-0.11	0.24	0.88
Good	pDC	FAM122C	-0.094	0.093	0.73
Good	pDC	FAM126A	-0.048	0.53	0.96
Good	pDC	FAM126B	0.082	0.065	0.68
Good	pDC	FAM127A	0.066	0.41	0.93
Good	pDC	FAM127B	0.018	0.82	1
Good	pDC	FAM129A	-0.12	0.33	0.92
Good	pDC	FAM129C	0.071	0.12	0.77
Good	pDC	FAM131A	-0.087	0.53	0.96
Good	pDC	FAM131B	-0.036	0.87	1
Good	pDC	FAM133B	-0.062	0.24	0.88
Good	pDC	FAM134A	0.039	0.14	0.79
Good	pDC	FAM134B	-0.2	0.33	0.92
Good	pDC	FAM134C	0.13	0.19	0.85
Good	pDC	FAM135A	0.037	0.8	1
Good	pDC	FAM136A	-0.096	0.1	0.73
Good	pDC	FAM13A	0.12	0.03	0.57
Good	pDC	FAM13A-AS1	-0.11	0.52	0.96
Good	pDC	FAM13B	0.054	0.61	0.98
Good	pDC	FAM149A	0.47	0.13	0.78
Good	pDC	FAM149B1	0.042	0.72	1
Good	pDC	FAM153C	0.077	0.55	0.96
Good	pDC	FAM160A1	0.11	0.34	0.92
Good	pDC	FAM160A2	-0.035	0.63	0.98
Good	pDC	FAM160B1	0.017	0.79	1
Good	pDC	FAM160B2	0.059	0.39	0.93
Good	pDC	FAM161A	0.051	0.51	0.96
Good	pDC	FAM161B	0.099	0.7	0.99
Good	pDC	FAM162A	-0.056	0.31	0.91
Good	pDC	FAM167A	0.17	1	1
Good	pDC	FAM168A	-0.02	0.92	1
Good	pDC	FAM168B	0.13	0.14	0.79
Good	pDC	FAM169A	0.18	0.16	0.82
Good	pDC	FAM171A2	0.24	0.29	0.9
Good	pDC	FAM172A	-0.0039	0.94	1
Good	pDC	FAM173A	0.09	0.57	0.97
Good	pDC	FAM173B	-0.094	0.35	0.92
Good	pDC	FAM174A	0.032	0.61	0.98
Good	pDC	FAM174B	0.12	0.18	0.84
Good	pDC	FAM175A	-0.12	0.35	0.92
Good	pDC	FAM175B	0.00079	0.99	1
Good	pDC	FAM177A1	0.084	0.25	0.89
Good	pDC	FAM177B	-0.02	0.92	1
Good	pDC	FAM179A	-0.73	0.04	0.6
Good	pDC	FAM179B	-0.0063	0.94	1
Good	pDC	FAM180B	0.17	0.66	0.99
Good	pDC	FAM184B	0.057	0.81	1
Good	pDC	FAM185A	0.085	0.11	0.76
Good	pDC	FAM186B	0.1	0.61	0.98
Good	pDC	FAM188A	0.043	0.62	0.98
Good	pDC	FAM189B	0.16	0.31	0.91
Good	pDC	FAM192A	-0.032	0.31	0.91
Good	pDC	FAM193A	0.03	0.6	0.97
Good	pDC	FAM193B	-0.011	0.93	1
Good	pDC	FAM195A	0.32	0.0015	0.23
Good	pDC	FAM195B	0.1	0.082	0.71
Good	pDC	FAM196A	0.046	0.65	0.99
Good	pDC	FAM198B	-0.33	0.046	0.63
Good	pDC	FAM199X	0.045	0.54	0.96
Good	pDC	FAM200A	-0.007	0.88	1
Good	pDC	FAM200B	0.034	1	1
Good	pDC	FAM204A	0.074	0.34	0.92
Good	pDC	FAM206A	-0.12	0.21	0.86
Good	pDC	FAM207A	-0.022	0.68	0.99
Good	pDC	FAM208A	0.026	0.74	1
Good	pDC	FAM208B	0.12	0.24	0.87
Good	pDC	FAM20B	0.091	0.52	0.96
Good	pDC	FAM20C	-0.71	0.074	0.7
Good	pDC	FAM210A	0.015	0.87	1
Good	pDC	FAM210B	-0.047	0.31	0.91
Good	pDC	FAM212A	0.041	0.67	0.99
Good	pDC	FAM212B	-0.075	0.7	0.99
Good	pDC	FAM213A	0.13	0.0012	0.22
Good	pDC	FAM213B	-0.05	0.53	0.96
Good	pDC	FAM214A	0.036	0.59	0.97
Good	pDC	FAM214B	0.021	0.76	1
Good	pDC	FAM216A	0.014	0.87	1
Good	pDC	FAM217B	-0.00035	1	1
Good	pDC	FAM218A	-0.2	0.55	0.96
Good	pDC	FAM219A	-0.21	0.085	0.72
Good	pDC	FAM219B	0.057	0.38	0.93
Good	pDC	FAM21A	0.07	0.26	0.89
Good	pDC	FAM21C	-0.0052	0.91	1
Good	pDC	FAM220A	-0.23	0.0025	0.28
Good	pDC	FAM221A	0.0091	1	1
Good	pDC	FAM221B	-0.12	0.45	0.95
Good	pDC	FAM222B	0.092	0.35	0.92
Good	pDC	FAM227B	-0.036	0.73	1
Good	pDC	FAM228B	0.0086	0.91	1
Good	pDC	FAM229B	-0.39	1	1
Good	pDC	FAM24B	-0.14	0.35	0.92
Good	pDC	FAM26F	0.044	0.28	0.9
Good	pDC	FAM32A	-0.0032	0.94	1
Good	pDC	FAM35A	-0.08	0.3	0.91
Good	pDC	FAM3A	-0.044	0.51	0.96
Good	pDC	FAM3C	-0.05	0.42	0.93
Good	pDC	FAM43A	0.15	0.28	0.9
Good	pDC	FAM45A	-0.01	0.88	1
Good	pDC	FAM46A	-0.14	0.031	0.57
Good	pDC	FAM46C	-0.8	0.11	0.76
Good	pDC	FAM49A	0.029	0.64	0.98
Good	pDC	FAM49B	-0.039	0.57	0.97
Good	pDC	FAM50A	0.01	0.84	1
Good	pDC	FAM50B	0.055	0.53	0.96
Good	pDC	FAM53A	0.084	0.12	0.77
Good	pDC	FAM53B	-0.029	0.53	0.96
Good	pDC	FAM53B-AS1	0.055	0.89	1
Good	pDC	FAM53C	0.038	0.42	0.94
Good	pDC	FAM58A	0.074	0.44	0.94
Good	pDC	FAM60A	0.04	0.5	0.96
Good	pDC	FAM63A	-0.14	0.19	0.84
Good	pDC	FAM63B	-0.05	0.5	0.96
Good	pDC	FAM65A	-0.055	0.00087	0.19
Good	pDC	FAM65B	-0.049	0.3	0.91
Good	pDC	FAM65C	-0.17	0.55	0.96
Good	pDC	FAM66C	0.6	0.12	0.77
Good	pDC	FAM69A	0.018	0.77	1
Good	pDC	FAM69B	0.18	1	1
Good	pDC	FAM69C	-0.16	0.29	0.9
Good	pDC	FAM73A	-0.066	0.38	0.93
Good	pDC	FAM73B	-0.016	0.79	1
Good	pDC	FAM76A	0.092	0.11	0.75
Good	pDC	FAM76B	0.053	0.33	0.92
Good	pDC	FAM78A	0.043	0.73	1
Good	pDC	FAM81A	-0.045	0.4	0.93
Good	pDC	FAM83G	0.44	0.016	0.45
Good	pDC	FAM86B3P	-0.11	1	1
Good	pDC	FAM86C1	-0.24	0.15	0.8
Good	pDC	FAM86C2P	-0.16	0.16	0.81
Good	pDC	FAM86DP	0.049	0.37	0.92
Good	pDC	FAM86EP	-0.39	0.00026	0.16
Good	pDC	FAM86HP	-0.026	0.82	1
Good	pDC	FAM87B	-0.018	0.91	1
Good	pDC	FAM89A	-0.17	0.25	0.88
Good	pDC	FAM89B	0.11	0.23	0.87
Good	pDC	FAM8A1	0.069	0.53	0.96
Good	pDC	FAM90A1	-0.3	0.17	0.83
Good	pDC	FAM91A1	0.062	0.41	0.93
Good	pDC	FAM92A1	-0.025	0.89	1
Good	pDC	FAM96A	-0.04	0.32	0.91
Good	pDC	FAM96B	-0.045	0.43	0.94
Good	pDC	FAM98A	-0.016	0.82	1
Good	pDC	FAM98B	-0.11	0.44	0.94
Good	pDC	FAM98C	0.033	0.69	0.99
Good	pDC	FAN1	0.07	0.42	0.93
Good	pDC	FANCA	-0.14	0.4	0.93
Good	pDC	FANCB	0.15	0.57	0.97
Good	pDC	FANCC	0.13	0.059	0.66
Good	pDC	FANCD2	-0.031	0.69	0.99
Good	pDC	FANCE	0.11	0.54	0.96
Good	pDC	FANCF	0.067	0.6	0.97
Good	pDC	FANCG	-0.031	0.69	0.99
Good	pDC	FANCI	0.023	0.82	1
Good	pDC	FANCL	0.03	0.63	0.98
Good	pDC	FANCM	0.016	0.81	1
Good	pDC	FAR1	0.02	0.8	1
Good	pDC	FAR2	-0.38	0.28	0.9
Good	pDC	FARP2	0.025	0.76	1
Good	pDC	FARS2	-0.13	0.00059	0.16
Good	pDC	FARSA	-0.027	0.73	1
Good	pDC	FARSB	-0.057	0.37	0.92
Good	pDC	FAS	-0.21	0.025	0.54
Good	pDC	FASN	-0.25	0.16	0.81
Good	pDC	FASTK	0.054	0.44	0.94
Good	pDC	FASTKD1	0.087	0.23	0.87
Good	pDC	FASTKD2	-0.046	0.37	0.92
Good	pDC	FASTKD3	0.018	0.77	1
Good	pDC	FASTKD5	-0.11	0.1	0.74
Good	pDC	FAU	0.032	0.62	0.98
Good	pDC	FAXDC2	-0.16	0.71	0.99
Good	pDC	FBF1	-0.0092	0.91	1
Good	pDC	FBL	0.037	0.67	0.99
Good	pDC	FBLN1	-0.27	1	1
Good	pDC	FBLN2	-0.5	1	1
Good	pDC	FBP1	-0.021	0.81	1
Good	pDC	FBRS	0.0044	0.97	1
Good	pDC	FBRSL1	0.043	0.6	0.98
Good	pDC	FBXL12	-0.084	0.25	0.88
Good	pDC	FBXL13	0.11	0.63	0.98
Good	pDC	FBXL14	0.061	0.47	0.95
Good	pDC	FBXL15	0.083	0.42	0.94
Good	pDC	FBXL17	-0.045	0.76	1
Good	pDC	FBXL18	-0.085	0.31	0.91
Good	pDC	FBXL19-AS1	0.04	0.67	0.99
Good	pDC	FBXL2	-0.35	0.44	0.94
Good	pDC	FBXL20	-0.11	0.24	0.88
Good	pDC	FBXL22	-0.38	0.19	0.85
Good	pDC	FBXL3	-0.037	0.57	0.97
Good	pDC	FBXL4	-0.034	0.63	0.98
Good	pDC	FBXL5	-0.025	0.65	0.99
Good	pDC	FBXL6	0.015	0.88	1
Good	pDC	FBXL8	-0.13	0.18	0.84
Good	pDC	FBXO10	-0.011	0.95	1
Good	pDC	FBXO11	0.027	0.69	0.99
Good	pDC	FBXO16	0.0081	0.94	1
Good	pDC	FBXO18	0.05	0.098	0.73
Good	pDC	FBXO21	-0.069	0.22	0.87
Good	pDC	FBXO22	-0.014	0.8	1
Good	pDC	FBXO25	0.046	0.52	0.96
Good	pDC	FBXO28	0.12	0.11	0.76
Good	pDC	FBXO3	0.018	0.71	0.99
Good	pDC	FBXO30	0.087	0.51	0.96
Good	pDC	FBXO31	0.079	0.41	0.93
Good	pDC	FBXO32	0.25	0.06	0.66
Good	pDC	FBXO33	0.046	0.44	0.94
Good	pDC	FBXO34	0.07	0.36	0.92
Good	pDC	FBXO36	0.29	0.071	0.69
Good	pDC	FBXO38	0.059	0.32	0.91
Good	pDC	FBXO4	-0.14	0.017	0.46
Good	pDC	FBXO40	-1	0.033	0.57
Good	pDC	FBXO41	0.14	1	1
Good	pDC	FBXO42	-0.042	0.28	0.9
Good	pDC	FBXO44	-0.04	0.63	0.98
Good	pDC	FBXO45	0.037	0.53	0.96
Good	pDC	FBXO46	0.029	0.72	1
Good	pDC	FBXO48	0.041	0.76	1
Good	pDC	FBXO5	-0.076	0.17	0.83
Good	pDC	FBXO6	-0.038	0.56	0.96
Good	pDC	FBXO7	-0.044	0.18	0.84
Good	pDC	FBXO8	0.055	0.56	0.96
Good	pDC	FBXO9	0.032	0.31	0.91
Good	pDC	FBXW11	0.054	0.37	0.92
Good	pDC	FBXW2	-0.047	0.041	0.61
Good	pDC	FBXW4	0.13	0.32	0.91
Good	pDC	FBXW4P1	0.3	0.29	0.9
Good	pDC	FBXW5	0.086	0.35	0.92
Good	pDC	FBXW7	-0.066	0.022	0.51
Good	pDC	FBXW8	0.1	0.09	0.72
Good	pDC	FBXW9	-0.098	0.41	0.93
Good	pDC	FCER1A	-0.11	0.076	0.7
Good	pDC	FCER1G	0.046	0.5	0.96
Good	pDC	FCF1	0.044	0.53	0.96
Good	pDC	FCGR2A	-0.1	0.52	0.96
Good	pDC	FCGRT	0.0056	0.92	1
Good	pDC	FCHO1	0.058	0.18	0.83
Good	pDC	FCHO2	-0.17	0.014	0.43
Good	pDC	FCHSD1	-0.11	0.19	0.85
Good	pDC	FCHSD2	0.049	0.31	0.91
Good	pDC	FCMR	-0.19	0.077	0.7
Good	pDC	FCRL5	0.096	1	1
Good	pDC	FCRLA	-0.26	0.0062	0.35
Good	pDC	FDFT1	-0.05	0.27	0.9
Good	pDC	FDPS	-0.059	1	1
Good	pDC	FDPSP2	-0.045	0.89	1
Good	pDC	FDX1	-0.046	0.33	0.92
Good	pDC	FDX1L	-0.039	0.68	0.99
Good	pDC	FDXACB1	-0.051	0.12	0.77
Good	pDC	FDXR	-0.15	0.36	0.92
Good	pDC	FECH	-0.061	0.4	0.93
Good	pDC	FEM1A	0.1	0.11	0.74
Good	pDC	FEM1B	0.083	1	1
Good	pDC	FEM1C	0.15	0.14	0.79
Good	pDC	FEN1	-0.05	0.28	0.9
Good	pDC	FER	0.029	0.74	1
Good	pDC	FERMT3	0.048	0.36	0.92
Good	pDC	FES	0.015	0.82	1
Good	pDC	FEZ2	-0.028	0.36	0.92
Good	pDC	FGD1	-0.11	0.45	0.95
Good	pDC	FGD2	0.028	0.77	1
Good	pDC	FGD3	0.0072	0.83	1
Good	pDC	FGD4	0.22	0.42	0.94
Good	pDC	FGD5-AS1	0.1	0.063	0.68
Good	pDC	FGD6	0.38	0.052	0.64
Good	pDC	FGF13	-0.17	0.15	0.81
Good	pDC	FGFBP3	-0.21	0.13	0.78
Good	pDC	FGFR1OP	-0.071	0.15	0.8
Good	pDC	FGFR1OP2	-0.055	0.3	0.91
Good	pDC	FGFR3	-0.045	0.72	1
Good	pDC	FGFRL1	0.16	0.24	0.88
Good	pDC	FGGY	-0.21	0.097	0.73
Good	pDC	FGL2	-0.29	1	1
Good	pDC	FGR	-0.5	0.0063	0.35
Good	pDC	FH	-0.045	0.42	0.94
Good	pDC	FHIT	-0.067	0.6	0.97
Good	pDC	FHL1	0.075	0.42	0.93
Good	pDC	FHL3	-0.012	0.91	1
Good	pDC	FHOD1	0.085	0.56	0.96
Good	pDC	FIBP	-0.037	0.55	0.96
Good	pDC	FICD	0.13	0.22	0.87
Good	pDC	FIG4	-0.08	0.1	0.74
Good	pDC	FIGNL1	0.11	0.28	0.9
Good	pDC	FIGNL2	0.069	0.69	0.99
Good	pDC	FIP1L1	-0.017	0.67	0.99
Good	pDC	FIRRE	-0.11	0.64	0.98
Good	pDC	FIS1	-0.0037	0.95	1
Good	pDC	FITM2	-0.25	0.13	0.78
Good	pDC	FIZ1	-0.083	1	1
Good	pDC	FKBP11	-0.061	0.5	0.96
Good	pDC	FKBP14	0.048	0.55	0.96
Good	pDC	FKBP15	0.081	0.068	0.68
Good	pDC	FKBP1A	-0.086	0.15	0.8
Good	pDC	FKBP1AP1	-0.055	0.87	1
Good	pDC	FKBP1B	-0.2	0.12	0.76
Good	pDC	FKBP2	0.073	0.33	0.92
Good	pDC	FKBP3	-0.013	0.84	1
Good	pDC	FKBP4	0.089	0.12	0.78
Good	pDC	FKBP5	-0.041	0.82	1
Good	pDC	FKBP7	-0.16	0.061	0.66
Good	pDC	FKBP8	0.0035	0.96	1
Good	pDC	FKBPL	0.074	0.37	0.92
Good	pDC	FKRP	0.084	0.091	0.72
Good	pDC	FKTN	0.075	0.5	0.96
Good	pDC	FLAD1	-0.004	0.95	1
Good	pDC	FLCN	0.23	0.049	0.63
Good	pDC	FLG	-0.3	1	1
Good	pDC	FLG-AS1	-0.037	0.86	1
Good	pDC	FLI1	0.028	0.66	0.99
Good	pDC	FLII	0.017	0.71	0.99
Good	pDC	FLJ10038	-0.079	0.55	0.96
Good	pDC	FLJ13224	-0.24	0.44	0.94
Good	pDC	FLJ20021	-0.061	0.67	0.99
Good	pDC	FLJ27354	-0.23	0.12	0.76
Good	pDC	FLJ32255	0.022	0.79	1
Good	pDC	FLJ37453	0.0078	0.93	1
Good	pDC	FLJ42351	-0.53	0.16	0.81
Good	pDC	FLJ42393	0.052	0.91	1
Good	pDC	FLJ42627	0.18	0.2	0.86
Good	pDC	FLJ45513	-0.18	0.35	0.92
Good	pDC	FLNA	0.1	0.48	0.95
Good	pDC	FLNB	0.13	0.13	0.78
Good	pDC	FLOT1	0.038	0.26	0.89
Good	pDC	FLOT2	0.028	0.46	0.95
Good	pDC	FLT3	-0.042	0.63	0.98
Good	pDC	FLT3LG	0.0099	0.95	1
Good	pDC	FLVCR1	0.027	0.72	1
Good	pDC	FLVCR1-AS1	0.058	0.43	0.94
Good	pDC	FLYWCH1	0.081	0.78	1
Good	pDC	FLYWCH2	0.0044	0.96	1
Good	pDC	FMN1	-0.17	0.17	0.83
Good	pDC	FMNL1	-0.034	0.61	0.98
Good	pDC	FMNL2	0.034	0.66	0.99
Good	pDC	FMNL3	0.18	0.036	0.59
Good	pDC	FMO2	-0.044	0.81	1
Good	pDC	FMO3	0.2	1	1
Good	pDC	FMO4	0.076	0.55	0.96
Good	pDC	FMO5	0.087	0.24	0.88
Good	pDC	FMO6P	0.54	1	1
Good	pDC	FMR1	-0.066	0.32	0.91
Good	pDC	FN1	0.25	0.14	0.79
Good	pDC	FN3KRP	-0.015	0.66	0.99
Good	pDC	FNBP1	-0.046	0.09	0.72
Good	pDC	FNBP1L	-0.036	0.76	1
Good	pDC	FNBP4	-0.039	0.65	0.99
Good	pDC	FNDC3A	0.056	0.44	0.94
Good	pDC	FNDC3B	0.047	0.58	0.97
Good	pDC	FNDC9	0.13	0.71	0.99
Good	pDC	FNIP1	0.081	0.48	0.95
Good	pDC	FNIP2	-0.039	0.49	0.96
Good	pDC	FNTA	0.0034	0.94	1
Good	pDC	FNTB	-0.038	0.79	1
Good	pDC	FOCAD	0.04	0.75	1
Good	pDC	FOPNL	-0.078	0.077	0.7
Good	pDC	FOS	0.095	0.75	1
Good	pDC	FOSB	0.27	0.4	0.93
Good	pDC	FOSL2	0.28	0.045	0.62
Good	pDC	FOXJ2	0.051	0.54	0.96
Good	pDC	FOXJ3	0.18	0.051	0.64
Good	pDC	FOXK1	0.14	0.14	0.79
Good	pDC	FOXK2	0.2	0.056	0.65
Good	pDC	FOXN2	-0.027	0.69	0.99
Good	pDC	FOXN3	-0.0068	0.91	1
Good	pDC	FOXN3-AS1	-0.032	0.77	1
Good	pDC	FOXO1	-0.91	0.013	0.43
Good	pDC	FOXO3	0.066	0.54	0.96
Good	pDC	FOXO3B	0.23	0.3	0.91
Good	pDC	FOXP1	-0.055	0.078	0.7
Good	pDC	FOXP1-AS1	-0.23	0.28	0.9
Good	pDC	FOXP4	0.0079	0.91	1
Good	pDC	FOXRED1	-0.013	0.71	1
Good	pDC	FOXRED2	0.093	0.21	0.86
Good	pDC	FPGS	0.0052	0.92	1
Good	pDC	FPGT	0.13	0.27	0.9
Good	pDC	FRA10AC1	-0.031	0.65	0.99
Good	pDC	FRAT1	0.14	0.01	0.42
Good	pDC	FRAT2	0.17	0.047	0.63
Good	pDC	FRG1	0.029	0.51	0.96
Good	pDC	FRG1BP	-0.012	0.82	1
Good	pDC	FRG1CP	-0.091	1	1
Good	pDC	FRG1HP	-0.089	0.066	0.68
Good	pDC	FRG1JP	-0.19	0.42	0.94
Good	pDC	FRMD4A	-0.12	0.57	0.97
Good	pDC	FRMD4B	0.11	0.029	0.57
Good	pDC	FRMD8	0.036	0.57	0.97
Good	pDC	FRMPD1	-0.21	0.14	0.79
Good	pDC	FRRS1	-0.41	1	1
Good	pDC	FRS2	0.035	0.65	0.99
Good	pDC	FRS3	-0.081	0.28	0.9
Good	pDC	FRY	0.062	0.48	0.95
Good	pDC	FRYL	0.03	0.69	0.99
Good	pDC	FSD1	0.0014	1	1
Good	pDC	FSD1L	0.24	0.081	0.71
Good	pDC	FSD2	-0.22	0.46	0.95
Good	pDC	FSIP2	0.4	0.074	0.7
Good	pDC	FSTL1	0.19	0.4	0.93
Good	pDC	FSTL3	-0.3	0.014	0.43
Good	pDC	FTCDNL1	0.03	0.59	0.97
Good	pDC	FTH1	-0.03	0.5	0.96
Good	pDC	FTL	0.0055	0.94	1
Good	pDC	FTO	0.055	0.52	0.96
Good	pDC	FTSJ1	-0.074	0.24	0.88
Good	pDC	FTSJ2	0.027	0.37	0.92
Good	pDC	FTSJ3	0.053	0.23	0.87
Good	pDC	FTX	0.082	0.57	0.97
Good	pDC	FUBP1	-0.084	0.022	0.51
Good	pDC	FUBP3	0.019	0.79	1
Good	pDC	FUCA1	-0.023	0.39	0.93
Good	pDC	FUCA2	-0.025	0.6	0.97
Good	pDC	FUK	0.049	0.35	0.92
Good	pDC	FUNDC1	-0.068	0.43	0.94
Good	pDC	FUNDC2	-0.016	0.79	1
Good	pDC	FUOM	0.055	0.54	0.96
Good	pDC	FURIN	0.22	0.074	0.7
Good	pDC	FUS	-0.12	0.11	0.76
Good	pDC	FUT10	0.013	0.75	1
Good	pDC	FUT11	0.046	0.58	0.97
Good	pDC	FUT4	0.096	0.24	0.88
Good	pDC	FUT7	0.13	0.2	0.85
Good	pDC	FUT8	-0.04	0.72	1
Good	pDC	FUZ	0.0031	0.98	1
Good	pDC	FXN	-0.018	0.78	1
Good	pDC	FXR1	-0.012	0.83	1
Good	pDC	FXR2	0.13	0.021	0.5
Good	pDC	FXYD5	0.0062	0.92	1
Good	pDC	FXYD6	-0.86	0.0039	0.3
Good	pDC	FYB	-0.026	0.47	0.95
Good	pDC	FYCO1	0.2	0.055	0.65
Good	pDC	FYN	-0.061	0.069	0.68
Good	pDC	FYTTD1	0.025	0.72	1
Good	pDC	FZD1	0.017	0.86	1
Good	pDC	FZD2	0.087	0.55	0.96
Good	pDC	FZD3	-0.056	0.5	0.96
Good	pDC	FZD6	-0.14	0.25	0.88
Good	pDC	FZR1	0.018	0.54	0.96
Good	pDC	G2E3	-0.082	0.26	0.89
Good	pDC	G3BP1	-0.017	0.78	1
Good	pDC	G3BP2	0.086	0.19	0.85
Good	pDC	G6PC3	0.033	0.41	0.93
Good	pDC	G6PD	-0.18	0.27	0.9
Good	pDC	GAA	0.075	0.34	0.92
Good	pDC	GAB1	0.06	0.66	0.99
Good	pDC	GAB2	-0.012	0.9	1
Good	pDC	GAB3	-0.061	0.42	0.94
Good	pDC	GABARAP	0.028	0.54	0.96
Good	pDC	GABARAPL1	-0.024	0.85	1
Good	pDC	GABARAPL2	-0.032	0.66	0.99
Good	pDC	GABBR1	0.085	0.61	0.98
Good	pDC	GABPA	-0.097	0.17	0.83
Good	pDC	GABPB1	-0.023	0.75	1
Good	pDC	GABPB1-AS1	-0.14	0.38	0.93
Good	pDC	GABPB2	-0.1	0.23	0.87
Good	pDC	GABRR2	0.28	0.28	0.9
Good	pDC	GABRR3	0.52	0.013	0.43
Good	pDC	GADD45A	-0.063	0.58	0.97
Good	pDC	GADD45B	0.024	0.8	1
Good	pDC	GADD45G	-0.49	1	1
Good	pDC	GADD45GIP1	0.082	0.37	0.92
Good	pDC	GAK	0.15	0.011	0.43
Good	pDC	GAL3ST4	-0.056	0.6	0.97
Good	pDC	GALC	0.05	0.48	0.95
Good	pDC	GALE	0.026	0.79	1
Good	pDC	GALK1	-0.054	0.39	0.93
Good	pDC	GALK2	0.052	0.098	0.73
Good	pDC	GALM	-0.67	0.0016	0.23
Good	pDC	GALNS	0.0024	0.95	1
Good	pDC	GALNT1	0.017	0.71	0.99
Good	pDC	GALNT10	0.07	0.52	0.96
Good	pDC	GALNT11	0.094	0.16	0.82
Good	pDC	GALNT12	0.049	0.51	0.96
Good	pDC	GALNT2	0.057	0.24	0.88
Good	pDC	GALNT3	0.031	0.62	0.98
Good	pDC	GALNT6	-0.016	0.89	1
Good	pDC	GALNT7	0.03	0.64	0.98
Good	pDC	GALT	-0.068	0.4	0.93
Good	pDC	GAMT	0.062	0.25	0.89
Good	pDC	GAN	-0.12	0.32	0.91
Good	pDC	GANAB	0.015	0.76	1
Good	pDC	GANC	0.013	0.88	1
Good	pDC	GAPDH	-0.03	0.52	0.96
Good	pDC	GAPDHS	-0.027	0.9	1
Good	pDC	GAPT	-0.015	0.72	1
Good	pDC	GAPVD1	0.087	0.066	0.68
Good	pDC	GAR1	-0.11	0.099	0.73
Good	pDC	GAREM	-0.3	0.056	0.65
Good	pDC	GAREML	0.014	0.89	1
Good	pDC	GARNL3	-0.09	0.5	0.96
Good	pDC	GARS	-0.06	0.35	0.92
Good	pDC	GART	0.0056	0.88	1
Good	pDC	GAS1	-0.23	0.063	0.68
Good	pDC	GAS2L3	-0.24	0.4	0.93
Good	pDC	GAS5	0.074	0.35	0.92
Good	pDC	GAS6	0.05	0.61	0.98
Good	pDC	GAS6-AS1	0.32	0.034	0.58
Good	pDC	GAS7	-0.043	0.84	1
Good	pDC	GAS8	-0.03	0.89	1
Good	pDC	GATAD1	-0.059	0.46	0.95
Good	pDC	GATAD2A	0.18	0.00017	0.13
Good	pDC	GATAD2B	-0.1	0.34	0.92
Good	pDC	GATB	-0.08	0.2	0.85
Good	pDC	GATC	0.11	0.017	0.47
Good	pDC	GATM	-0.26	0.067	0.68
Good	pDC	GATS	0.21	0.2	0.85
Good	pDC	GATSL2	-0.095	1	1
Good	pDC	GATSL3	-0.047	0.44	0.94
Good	pDC	GBA	-0.0067	0.91	1
Good	pDC	GBA2	-0.026	0.52	0.96
Good	pDC	GBAP1	-0.16	0.12	0.78
Good	pDC	GBAS	-0.07	0.21	0.87
Good	pDC	GBAT2	-0.32	0.005	0.32
Good	pDC	GBE1	-0.02	0.77	1
Good	pDC	GBF1	0.079	0.47	0.95
Good	pDC	GBGT1	0.1	0.42	0.94
Good	pDC	GBP1	-0.47	1	1
Good	pDC	GBP2	-0.29	0.086	0.72
Good	pDC	GBP3	-0.16	0.068	0.68
Good	pDC	GCA	-0.13	0.0074	0.36
Good	pDC	GCAT	-0.071	0.62	0.98
Good	pDC	GCC1	0.19	0.016	0.45
Good	pDC	GCC2	0.0072	0.92	1
Good	pDC	GCDH	-0.1	0.071	0.69
Good	pDC	GCFC2	0.095	0.14	0.79
Good	pDC	GCH1	-0.029	0.55	0.96
Good	pDC	GCHFR	0.042	0.65	0.99
Good	pDC	GCLC	-0.11	0.14	0.79
Good	pDC	GCLM	0.011	0.88	1
Good	pDC	GCN1	0.082	0.32	0.91
Good	pDC	GCNT1	-0.097	0.1	0.74
Good	pDC	GCNT2	-0.037	0.79	1
Good	pDC	GCNT7	0.1	1	1
Good	pDC	GCSAM	0.071	0.4	0.93
Good	pDC	GCSAML	-0.36	0.3	0.91
Good	pDC	GCSAML-AS1	0.12	0.48	0.95
Good	pDC	GCSH	-0.0031	0.95	1
Good	pDC	GCSHP3	-0.33	0.13	0.78
Good	pDC	GDAP1	-0.13	0.15	0.8
Good	pDC	GDAP2	-0.0089	0.87	1
Good	pDC	GDE1	-0.065	0.2	0.85
Good	pDC	GDF11	-0.26	0.31	0.91
Good	pDC	GDI1	-0.13	0.38	0.93
Good	pDC	GDI2	-0.045	0.43	0.94
Good	pDC	GDPD1	0.32	0.15	0.8
Good	pDC	GDPD5	-0.13	0.26	0.89
Good	pDC	GDPGP1	-0.013	0.95	1
Good	pDC	GEMIN2	0.057	0.49	0.95
Good	pDC	GEMIN4	0.15	0.026	0.54
Good	pDC	GEMIN5	0.014	0.89	1
Good	pDC	GEMIN6	-0.13	0.014	0.43
Good	pDC	GEMIN7	-0.069	0.24	0.88
Good	pDC	GEMIN8	-0.065	0.084	0.71
Good	pDC	GEN1	-0.07	0.53	0.96
Good	pDC	GET4	-0.0065	0.89	1
Good	pDC	GFER	0.22	0.13	0.78
Good	pDC	GFI1	0.019	0.77	1
Good	pDC	GFM1	-0.046	0.53	0.96
Good	pDC	GFM2	-0.051	1	1
Good	pDC	GFOD1	-0.39	0.53	0.96
Good	pDC	GFOD2	0.055	0.19	0.84
Good	pDC	GFPT1	-0.0068	0.91	1
Good	pDC	GGA1	-0.011	0.86	1
Good	pDC	GGA2	0.086	0.019	0.49
Good	pDC	GGA3	-0.19	0.14	0.79
Good	pDC	GGACT	0.045	0.61	0.98
Good	pDC	GGCT	-0.062	0.65	0.99
Good	pDC	GGCX	0.063	0.3	0.91
Good	pDC	GGH	-0.051	0.32	0.91
Good	pDC	GGNBP2	-0.047	0.6	0.97
Good	pDC	GGPS1	-0.021	0.73	1
Good	pDC	GGT1	-0.1	0.21	0.86
Good	pDC	GGT7	-0.013	0.94	1
Good	pDC	GGTA1P	-0.068	0.51	0.96
Good	pDC	GHDC	-0.052	0.12	0.78
Good	pDC	GHITM	-0.048	0.48	0.95
Good	pDC	GHRL	-0.067	0.6	0.98
Good	pDC	GHRLOS	0.043	0.82	1
Good	pDC	GID4	0.15	0.08	0.7
Good	pDC	GID8	-0.016	0.83	1
Good	pDC	GIGYF1	-0.0028	0.98	1
Good	pDC	GIGYF2	0.068	0.16	0.81
Good	pDC	GIMAP2	-0.071	0.44	0.94
Good	pDC	GIMAP8	0.32	0.041	0.61
Good	pDC	GIN1	0.16	0.064	0.68
Good	pDC	GINM1	-0.027	0.49	0.95
Good	pDC	GINS1	0.19	0.064	0.68
Good	pDC	GINS2	-0.27	0.065	0.68
Good	pDC	GINS3	-0.15	0.1	0.74
Good	pDC	GINS4	0.086	0.43	0.94
Good	pDC	GIPC1	0.038	0.69	0.99
Good	pDC	GIT1	0.064	0.41	0.93
Good	pDC	GIT2	0.01	0.72	1
Good	pDC	GJD3	-0.33	0.053	0.64
Good	pDC	GK	-0.027	0.47	0.95
Good	pDC	GK5	-0.16	0.35	0.92
Good	pDC	GKAP1	0.084	0.67	0.99
Good	pDC	GLA	-0.09	0.0027	0.28
Good	pDC	GLB1	-0.046	0.32	0.91
Good	pDC	GLB1L	0.04	0.87	1
Good	pDC	GLCCI1	0.013	0.83	1
Good	pDC	GLCE	0.011	0.9	1
Good	pDC	GLDN	0.22	0.26	0.89
Good	pDC	GLE1	0.066	0.23	0.87
Good	pDC	GLG1	0.035	0.45	0.95
Good	pDC	GLI1	-0.17	0.53	0.96
Good	pDC	GLI4	0.064	0.36	0.92
Good	pDC	GLIDR	-0.21	0.051	0.64
Good	pDC	GLIPR1	-0.055	0.36	0.92
Good	pDC	GLIPR1L2	-0.03	0.85	1
Good	pDC	GLIPR2	-0.17	0.17	0.83
Good	pDC	GLMN	-0.012	0.83	1
Good	pDC	GLMP	-0.024	0.52	0.96
Good	pDC	GLO1	-0.041	0.45	0.94
Good	pDC	GLOD4	0.0031	0.94	1
Good	pDC	GLRB	-0.091	0.24	0.87
Good	pDC	GLRX	-0.033	0.6	0.98
Good	pDC	GLRX2	-0.078	0.32	0.91
Good	pDC	GLRX3	-0.089	0.15	0.8
Good	pDC	GLRX5	0.0076	0.89	1
Good	pDC	GLS	0.0094	0.9	1
Good	pDC	GLS2	-0.067	0.86	1
Good	pDC	GLT1D1	0.021	0.51	0.96
Good	pDC	GLT8D1	-0.013	0.76	1
Good	pDC	GLTP	0.03	0.76	1
Good	pDC	GLTSCR1	-0.17	0.2	0.86
Good	pDC	GLTSCR1L	-0.011	1	1
Good	pDC	GLTSCR2	0.1	0.12	0.77
Good	pDC	GLUD1	-0.063	0.23	0.87
Good	pDC	GLUD1P3	-0.15	0.39	0.93
Good	pDC	GLUL	-0.14	0.3	0.91
Good	pDC	GLYCTK	-0.11	0.26	0.89
Good	pDC	GLYR1	0.016	0.72	1
Good	pDC	GM2A	0.13	0.21	0.86
Good	pDC	GMCL1	0.006	0.93	1
Good	pDC	GMDS	0.00061	0.99	1
Good	pDC	GMDS-AS1	-0.031	0.64	0.98
Good	pDC	GMEB1	-0.04	0.54	0.96
Good	pDC	GMEB2	0.11	0.11	0.76
Good	pDC	GMFB	-0.078	0.26	0.89
Good	pDC	GMFG	-0.046	0.4	0.93
Good	pDC	GMIP	-0.0066	0.84	1
Good	pDC	GMNN	-0.0083	0.84	1
Good	pDC	GMPPA	-0.039	0.47	0.95
Good	pDC	GMPPB	0.0085	0.86	1
Good	pDC	GMPR	-0.056	0.14	0.79
Good	pDC	GMPR2	-0.099	0.023	0.51
Good	pDC	GMPS	-0.026	0.56	0.97
Good	pDC	GNA11	0.046	0.71	0.99
Good	pDC	GNA12	0.088	0.028	0.56
Good	pDC	GNA13	0.02	0.68	0.99
Good	pDC	GNA15	0.087	0.15	0.8
Good	pDC	GNAI1	-0.65	0.064	0.68
Good	pDC	GNAI2	0.018	0.65	0.99
Good	pDC	GNAI3	-0.033	0.49	0.95
Good	pDC	GNAL	-0.34	0.064	0.68
Good	pDC	GNAQ	0.00099	0.97	1
Good	pDC	GNAS	-0.048	0.26	0.89
Good	pDC	GNAT2	-0.23	0.39	0.93
Good	pDC	GNB1	0.065	0.14	0.79
Good	pDC	GNB1L	0.029	0.62	0.98
Good	pDC	GNB2	-0.09	0.091	0.72
Good	pDC	GNB2L1	0.0097	0.85	1
Good	pDC	GNB4	-0.074	0.18	0.84
Good	pDC	GNB5	-0.0038	0.86	1
Good	pDC	GNE	-0.039	0.75	1
Good	pDC	GNG11	-0.079	0.82	1
Good	pDC	GNG2	-0.07	0.49	0.95
Good	pDC	GNG5	0.04	0.62	0.98
Good	pDC	GNG7	-0.0069	0.89	1
Good	pDC	GNGT2	-0.21	0.29	0.9
Good	pDC	GNL1	0.075	1	1
Good	pDC	GNL2	-0.055	0.28	0.9
Good	pDC	GNL3	-0.036	0.54	0.96
Good	pDC	GNL3L	0.15	0.18	0.84
Good	pDC	GNMT	0.12	1	1
Good	pDC	GNPAT	0.0041	0.92	1
Good	pDC	GNPDA1	-0.028	0.28	0.9
Good	pDC	GNPDA2	-0.061	0.49	0.95
Good	pDC	GNPNAT1	-0.19	0.067	0.68
Good	pDC	GNPTAB	0.04	0.34	0.92
Good	pDC	GNPTG	0.013	0.77	1
Good	pDC	GNRH1	0.43	0.22	0.87
Good	pDC	GNS	0.093	0.083	0.71
Good	pDC	GOLGA1	0.082	0.23	0.87
Good	pDC	GOLGA2	-0.049	0.25	0.88
Good	pDC	GOLGA2P5	0.055	0.8	1
Good	pDC	GOLGA3	-0.0039	0.97	1
Good	pDC	GOLGA4	0.038	0.53	0.96
Good	pDC	GOLGA5	-0.029	0.68	0.99
Good	pDC	GOLGA7	-0.072	0.18	0.83
Good	pDC	GOLGA8A	0.018	0.93	1
Good	pDC	GOLGA8B	-0.051	0.78	1
Good	pDC	GOLGA8N	-0.2	0.37	0.92
Good	pDC	GOLGB1	0.031	0.51	0.96
Good	pDC	GOLIM4	-0.23	0.044	0.62
Good	pDC	GOLM1	-0.52	0.061	0.66
Good	pDC	GOLPH3	-0.026	0.65	0.98
Good	pDC	GOLPH3L	0.057	0.52	0.96
Good	pDC	GOLT1B	0.00034	1	1
Good	pDC	GON4L	0.082	0.25	0.88
Good	pDC	GOPC	0.068	0.12	0.76
Good	pDC	GORAB	0.0069	0.91	1
Good	pDC	GORASP1	-0.051	0.36	0.92
Good	pDC	GORASP2	-0.00053	0.99	1
Good	pDC	GOSR1	0.031	0.44	0.94
Good	pDC	GOSR2	-0.0011	0.98	1
Good	pDC	GOT1	-0.029	0.59	0.97
Good	pDC	GOT2	-0.03	0.38	0.93
Good	pDC	GP5	0.092	0.22	0.87
Good	pDC	GP6	0.23	0.35	0.92
Good	pDC	GPAA1	-0.0029	0.95	1
Good	pDC	GPALPP1	0.041	0.43	0.94
Good	pDC	GPAM	0.1	0.47	0.95
Good	pDC	GPANK1	0.029	0.43	0.94
Good	pDC	GPAT2	-0.42	0.076	0.7
Good	pDC	GPAT3	-1.7	4.30E-13	1.80E-09
Good	pDC	GPAT4	0.057	0.18	0.83
Good	pDC	GPATCH1	-0.017	0.56	0.96
Good	pDC	GPATCH11	0.0075	0.86	1
Good	pDC	GPATCH2	0.056	0.44	0.94
Good	pDC	GPATCH2L	0.12	0.1	0.73
Good	pDC	GPATCH3	-0.011	0.71	1
Good	pDC	GPATCH4	-0.1	0.098	0.73
Good	pDC	GPATCH8	-0.13	0.0016	0.23
Good	pDC	GPBP1	-0.0056	0.88	1
Good	pDC	GPBP1L1	-0.022	0.54	0.96
Good	pDC	GPC2	0.24	0.37	0.92
Good	pDC	GPCPD1	-0.079	0.16	0.81
Good	pDC	GPD1L	0.037	0.58	0.97
Good	pDC	GPD2	-0.078	0.46	0.95
Good	pDC	GPHN	-0.031	0.78	1
Good	pDC	GPI	-0.057	0.14	0.79
Good	pDC	GPKOW	-0.028	0.59	0.97
Good	pDC	GPLD1	-0.3	0.031	0.57
Good	pDC	GPM6A	-0.079	0.49	0.95
Good	pDC	GPM6B	0.0011	0.98	1
Good	pDC	GPN1	-0.09	0.15	0.8
Good	pDC	GPN2	-0.022	0.5	0.96
Good	pDC	GPN3	0.018	0.76	1
Good	pDC	GPNMB	-0.49	0.043	0.62
Good	pDC	GPR107	0.039	0.77	1
Good	pDC	GPR108	-0.047	0.45	0.95
Good	pDC	GPR132	0.25	0.015	0.44
Good	pDC	GPR137	-0.0094	0.87	1
Good	pDC	GPR137B	-0.15	0.3	0.91
Good	pDC	GPR141	-0.064	0.69	0.99
Good	pDC	GPR146	-0.013	0.94	1
Good	pDC	GPR153	0.4	0.54	0.96
Good	pDC	GPR155	0.031	0.84	1
Good	pDC	GPR160	-0.1	0.067	0.68
Good	pDC	GPR162	0.14	0.26	0.89
Good	pDC	GPR171	-0.069	0.76	1
Good	pDC	GPR174	0.11	0.19	0.85
Good	pDC	GPR18	0.019	0.8	1
Good	pDC	GPR180	-0.048	0.53	0.96
Good	pDC	GPR183	-0.14	0.37	0.92
Good	pDC	GPR22	0.011	0.98	1
Good	pDC	GPR35	-0.15	0.47	0.95
Good	pDC	GPR39	0.13	0.35	0.92
Good	pDC	GPR55	-0.0091	0.95	1
Good	pDC	GPR65	-0.098	0.12	0.76
Good	pDC	GPR89A	-0.083	0.2	0.85
Good	pDC	GPR89B	-0.056	0.27	0.89
Good	pDC	GPRASP1	0.43	0.14	0.79
Good	pDC	GPRC5C	-0.042	1	1
Good	pDC	GPS1	-0.00064	0.99	1
Good	pDC	GPS2	-0.023	0.72	1
Good	pDC	GPSM2	0.047	0.62	0.98
Good	pDC	GPSM3	-0.076	0.17	0.83
Good	pDC	GPX1	0.097	0.13	0.78
Good	pDC	GPX4	0.084	0.3	0.91
Good	pDC	GPX7	0.0015	0.98	1
Good	pDC	GRAMD1A	0.043	0.11	0.76
Good	pDC	GRAMD1B	0.073	0.14	0.79
Good	pDC	GRAMD3	-0.03	0.53	0.96
Good	pDC	GRAMD4	0.11	0.31	0.91
Good	pDC	GRAP	0.014	0.78	1
Good	pDC	GRASP	0.071	0.73	1
Good	pDC	GRB10	0.13	0.5	0.96
Good	pDC	GRB14	0.28	0.36	0.92
Good	pDC	GRB2	0.054	0.25	0.89
Good	pDC	GRHPR	-0.028	0.61	0.98
Good	pDC	GRID2IP	-0.36	0.037	0.59
Good	pDC	GRINA	-0.11	0.038	0.59
Good	pDC	GRIP1	-0.093	0.4	0.93
Good	pDC	GRIPAP1	0.017	0.77	1
Good	pDC	GRK4	0.058	0.7	0.99
Good	pDC	GRK6	0.019	0.71	0.99
Good	pDC	GRN	0.046	0.43	0.94
Good	pDC	GRPEL1	0.042	0.53	0.96
Good	pDC	GRPEL2	-0.043	0.72	1
Good	pDC	GRSF1	-0.048	0.24	0.87
Good	pDC	GRWD1	-0.0022	0.97	1
Good	pDC	GS1-124K5.11	-0.051	0.49	0.96
Good	pDC	GS1-259H13.2	0.087	0.55	0.96
Good	pDC	GSAP	-0.072	0.49	0.95
Good	pDC	GSDMB	0.24	0.35	0.92
Good	pDC	GSDMD	0.014	0.86	1
Good	pDC	GSE1	-0.013	0.89	1
Good	pDC	GSG2	-0.21	1	1
Good	pDC	GSK3A	-0.027	0.37	0.92
Good	pDC	GSK3B	-0.07	0.23	0.87
Good	pDC	GSKIP	0.027	0.59	0.97
Good	pDC	GSN	-0.0011	0.97	1
Good	pDC	GSN-AS1	0.066	0.78	1
Good	pDC	GSPT1	0.098	0.02	0.5
Good	pDC	GSPT2	0.0076	0.94	1
Good	pDC	GSR	0.14	0.014	0.43
Good	pDC	GSS	-0.075	0.032	0.57
Good	pDC	GSTA4	-0.31	0.022	0.51
Good	pDC	GSTCD	-0.022	0.82	1
Good	pDC	GSTK1	-0.014	0.72	1
Good	pDC	GSTM1	-0.15	0.03	0.57
Good	pDC	GSTM2	-0.055	0.62	0.98
Good	pDC	GSTM3	0.032	0.82	1
Good	pDC	GSTM4	-0.16	0.046	0.63
Good	pDC	GSTM5	-0.028	0.91	1
Good	pDC	GSTO1	-0.031	0.53	0.96
Good	pDC	GSTP1	-0.054	0.37	0.92
Good	pDC	GSTZ1	0.051	0.54	0.96
Good	pDC	GTDC1	-0.033	0.85	1
Good	pDC	GTF2A1	-0.14	0.31	0.91
Good	pDC	GTF2A2	-0.061	0.35	0.92
Good	pDC	GTF2B	0.079	0.2	0.86
Good	pDC	GTF2E1	0.032	0.61	0.98
Good	pDC	GTF2E2	0.043	0.3	0.9
Good	pDC	GTF2F1	0.077	0.096	0.73
Good	pDC	GTF2F2	-0.035	0.28	0.9
Good	pDC	GTF2H1	0.058	0.27	0.9
Good	pDC	GTF2H3	-0.13	0.13	0.78
Good	pDC	GTF2H4	-0.1	0.43	0.94
Good	pDC	GTF2H5	0.0069	0.94	1
Good	pDC	GTF2I	0.049	0.27	0.9
Good	pDC	GTF2IP1	0.31	0.00021	0.15
Good	pDC	GTF2IP20	0.07	0.44	0.94
Good	pDC	GTF2IRD2	-0.01	0.87	1
Good	pDC	GTF2IRD2B	-0.015	0.64	0.98
Good	pDC	GTF3A	0.0042	0.93	1
Good	pDC	GTF3C1	0.16	0.11	0.76
Good	pDC	GTF3C2	0.02	0.63	0.98
Good	pDC	GTF3C3	-0.029	0.59	0.97
Good	pDC	GTF3C4	4.60E-05	1	1
Good	pDC	GTF3C5	0.041	0.18	0.83
Good	pDC	GTF3C6	-0.063	0.17	0.83
Good	pDC	GTPBP1	0.011	0.89	1
Good	pDC	GTPBP10	-0.14	0.11	0.76
Good	pDC	GTPBP2	0.2	0.065	0.68
Good	pDC	GTPBP3	0.11	0.19	0.84
Good	pDC	GTPBP4	-0.095	0.052	0.64
Good	pDC	GTPBP8	-0.066	0.15	0.8
Good	pDC	GTSE1	-0.45	0.026	0.55
Good	pDC	GTSE1-AS1	-0.53	0.0098	0.41
Good	pDC	GTSF1	0.013	0.92	1
Good	pDC	GUCA1A	-0.1	1	1
Good	pDC	GUCD1	0.026	0.7	0.99
Good	pDC	GUCY1A3	-0.053	0.34	0.92
Good	pDC	GUCY1B3	-0.046	0.79	1
Good	pDC	GUCY2D	0.19	0.16	0.81
Good	pDC	GUF1	0.0094	0.87	1
Good	pDC	GUK1	0.02	0.72	1
Good	pDC	GUSB	-0.022	0.55	0.96
Good	pDC	GUSBP1	0.012	0.84	1
Good	pDC	GUSBP11	-0.012	0.91	1
Good	pDC	GUSBP2	-0.17	0.3	0.91
Good	pDC	GUSBP4	0.046	0.27	0.9
Good	pDC	GVINP1	-0.088	0.73	1
Good	pDC	GXYLT1	0.16	0.1	0.74
Good	pDC	GXYLT1P3	-0.2	0.65	0.99
Good	pDC	GXYLT2	0.044	0.73	1
Good	pDC	GYG1	-0.13	0.0042	0.3
Good	pDC	GYPC	-0.17	0.032	0.57
Good	pDC	GYPE	-0.37	1	1
Good	pDC	GYS1	0.0063	0.9	1
Good	pDC	GZF1	0.066	0.42	0.93
Good	pDC	GZMB	-0.065	0.38	0.93
Good	pDC	GZMH	0.079	0.56	0.97
Good	pDC	H1F0	-0.0014	0.97	1
Good	pDC	H1FX	-0.018	0.82	1
Good	pDC	H2AFJ	0.038	0.42	0.94
Good	pDC	H2AFV	0.003	0.93	1
Good	pDC	H2AFX	0.069	0.57	0.97
Good	pDC	H2AFY	-0.022	0.7	0.99
Good	pDC	H2AFZ	0.0084	0.87	1
Good	pDC	H3F3AP4	0.033	0.75	1
Good	pDC	H3F3B	-0.13	0.0076	0.37
Good	pDC	H6PD	0.11	0.19	0.85
Good	pDC	HAAO	-0.12	0.32	0.91
Good	pDC	HABP4	-0.35	0.011	0.43
Good	pDC	HACD1	0.015	0.94	1
Good	pDC	HACD2	-0.058	0.6	0.97
Good	pDC	HACD3	0.026	0.56	0.96
Good	pDC	HACD4	-0.15	0.053	0.64
Good	pDC	HACE1	0.0011	0.99	1
Good	pDC	HACL1	-0.12	0.014	0.43
Good	pDC	HADH	-0.041	0.4	0.93
Good	pDC	HADHA	0.0056	0.91	1
Good	pDC	HADHB	-0.01	0.83	1
Good	pDC	HAGH	0.054	0.27	0.9
Good	pDC	HAGHL	-0.18	0.22	0.87
Good	pDC	HAL	-0.5	0.19	0.85
Good	pDC	HAMP	-0.15	0.53	0.96
Good	pDC	HAPLN3	0.062	0.44	0.94
Good	pDC	HARBI1	0.1	0.14	0.79
Good	pDC	HARS	-0.055	0.079	0.7
Good	pDC	HARS2	-0.11	0.035	0.58
Good	pDC	HAT1	-0.084	0.26	0.89
Good	pDC	HAUS1	-0.071	0.32	0.91
Good	pDC	HAUS2	0.084	0.35	0.92
Good	pDC	HAUS3	0.021	0.72	1
Good	pDC	HAUS4	-0.054	0.42	0.94
Good	pDC	HAUS5	-0.1	0.14	0.79
Good	pDC	HAUS6	0.018	0.5	0.96
Good	pDC	HAUS7	0.01	0.89	1
Good	pDC	HAUS8	0.07	0.41	0.93
Good	pDC	HAVCR2	-0.14	0.18	0.83
Good	pDC	HAX1	-0.032	0.62	0.98
Good	pDC	HBEGF	0.86	1	1
Good	pDC	HBP1	0.051	0.35	0.92
Good	pDC	HBS1L	-0.0057	0.91	1
Good	pDC	HCAR1	-0.3	0.51	0.96
Good	pDC	HCCS	-0.0027	0.96	1
Good	pDC	HCFC1	0.014	0.82	1
Good	pDC	HCFC1R1	-0.13	0.2	0.86
Good	pDC	HCFC2	0.054	0.49	0.95
Good	pDC	HCG11	-0.097	0.095	0.73
Good	pDC	HCG18	-0.038	0.18	0.84
Good	pDC	HCG23	0.14	0.22	0.87
Good	pDC	HCG25	-0.081	0.69	0.99
Good	pDC	HCG26	-0.1	0.78	1
Good	pDC	HCG27	-0.16	0.23	0.87
Good	pDC	HCK	-0.089	0.3	0.91
Good	pDC	HCLS1	-0.042	0.34	0.92
Good	pDC	HCP5	-0.0035	0.95	1
Good	pDC	HCST	0.034	0.64	0.98
Good	pDC	HDAC1	-0.082	0.17	0.83
Good	pDC	HDAC10	-0.085	0.17	0.83
Good	pDC	HDAC11	-0.56	0.033	0.57
Good	pDC	HDAC2	-0.022	0.72	1
Good	pDC	HDAC3	-0.052	0.18	0.84
Good	pDC	HDAC4	0.01	0.92	1
Good	pDC	HDAC5	0.084	0.15	0.8
Good	pDC	HDAC6	-0.066	0.3	0.91
Good	pDC	HDAC7	-0.13	0.16	0.81
Good	pDC	HDAC8	-0.16	0.0073	0.36
Good	pDC	HDAC9	-0.082	0.26	0.89
Good	pDC	HDC	-0.99	9.00E-94	1.10E-89
Good	pDC	HDDC2	-0.048	0.091	0.72
Good	pDC	HDDC3	-0.0013	0.97	1
Good	pDC	HDGF	0.05	0.0042	0.3
Good	pDC	HDGFRP2	0.088	0.14	0.79
Good	pDC	HDGFRP3	0.14	0.18	0.84
Good	pDC	HDHD1	-0.037	0.65	0.99
Good	pDC	HDHD2	-0.012	0.51	0.96
Good	pDC	HDHD3	0.066	0.28	0.9
Good	pDC	HDLBP	0.058	0.28	0.9
Good	pDC	HDX	-0.016	0.91	1
Good	pDC	HEATR1	0.14	0.26	0.89
Good	pDC	HEATR3	0.12	0.37	0.92
Good	pDC	HEATR4	-0.12	0.58	0.97
Good	pDC	HEATR5A	0.11	0.19	0.85
Good	pDC	HEATR5B	0.11	0.28	0.9
Good	pDC	HEATR6	0.084	0.086	0.72
Good	pDC	HEBP1	0.031	0.74	1
Good	pDC	HEBP2	0.014	0.84	1
Good	pDC	HECA	0.24	0.08	0.7
Good	pDC	HECTD1	-0.027	0.56	0.96
Good	pDC	HECTD2	-0.012	0.97	1
Good	pDC	HECTD3	0.025	0.61	0.98
Good	pDC	HECTD4	-0.053	0.73	1
Good	pDC	HEG1	-0.009	0.95	1
Good	pDC	HEIH	0.21	0.052	0.64
Good	pDC	HELB	-0.14	0.051	0.64
Good	pDC	HELLS	0.13	0.2	0.85
Good	pDC	HELQ	0.057	0.23	0.87
Good	pDC	HELZ	0.024	0.76	1
Good	pDC	HEMK1	-0.11	0.15	0.8
Good	pDC	HENMT1	-0.036	0.11	0.76
Good	pDC	HERC1	0.083	0.39	0.93
Good	pDC	HERC2	0.045	0.69	0.99
Good	pDC	HERC2P2	0.11	0.24	0.88
Good	pDC	HERC2P3	0.09	0.5	0.96
Good	pDC	HERC2P4	-0.017	0.94	1
Good	pDC	HERC2P7	0.03	0.86	1
Good	pDC	HERC2P9	-0.043	0.75	1
Good	pDC	HERC3	0.076	0.23	0.87
Good	pDC	HERC4	0.036	0.52	0.96
Good	pDC	HERC5	-0.07	0.2	0.86
Good	pDC	HERC6	-0.18	0.096	0.73
Good	pDC	HERPUD1	-0.0065	0.89	1
Good	pDC	HERPUD2	-0.069	0.36	0.92
Good	pDC	HES6	0.056	0.53	0.96
Good	pDC	HESX1	-0.12	0.33	0.92
Good	pDC	HEXA	-0.016	0.23	0.87
Good	pDC	HEXB	0.015	0.67	0.99
Good	pDC	HEXDC	0.062	0.48	0.95
Good	pDC	HEXIM1	-0.031	0.75	1
Good	pDC	HEXIM2	0.035	0.81	1
Good	pDC	HGF	0.2	0.19	0.85
Good	pDC	HGH1	6.20E-05	1	1
Good	pDC	HGS	0.072	0.16	0.81
Good	pDC	HGSNAT	-0.017	0.7	0.99
Good	pDC	HHAT	0.024	0.62	0.98
Good	pDC	HHEX	-0.041	0.32	0.91
Good	pDC	HHIP-AS1	-0.066	1	1
Good	pDC	HHLA3	0.1	0.48	0.95
Good	pDC	HIAT1	-0.018	0.72	1
Good	pDC	HIATL1	0.069	0.14	0.79
Good	pDC	HIATL2	-0.047	0.7	0.99
Good	pDC	HIBADH	-0.021	0.75	1
Good	pDC	HIBCH	-0.056	0.24	0.88
Good	pDC	HIC2	0.14	0.51	0.96
Good	pDC	HID1	-0.099	0.091	0.72
Good	pDC	HIF1A	-0.0023	0.97	1
Good	pDC	HIF1AN	-0.021	0.7	0.99
Good	pDC	HIGD1A	-0.069	0.33	0.92
Good	pDC	HIGD2A	0.012	0.86	1
Good	pDC	HILPDA	-0.02	0.83	1
Good	pDC	HINFP	0.0025	0.97	1
Good	pDC	HINT1	0.037	0.58	0.97
Good	pDC	HINT2	0.05	0.41	0.93
Good	pDC	HINT3	-0.1	0.14	0.79
Good	pDC	HIP1	0.001	0.99	1
Good	pDC	HIPK1	0.098	0.25	0.88
Good	pDC	HIPK1-AS1	-0.11	0.62	0.98
Good	pDC	HIPK2	-0.093	0.45	0.95
Good	pDC	HIPK3	0.093	0.13	0.78
Good	pDC	HIRA	-0.12	0.12	0.77
Good	pDC	HIRIP3	0.028	0.5	0.96
Good	pDC	HIST1H1B	0.32	0.048	0.63
Good	pDC	HIST1H1C	-0.12	0.2	0.86
Good	pDC	HIST1H1D	-0.42	0.23	0.87
Good	pDC	HIST1H1E	-0.81	0.089	0.72
Good	pDC	HIST1H2AC	0.082	0.44	0.94
Good	pDC	HIST1H2AE	0.48	1	1
Good	pDC	HIST1H2AK	-0.28	0.084	0.71
Good	pDC	HIST1H2AL	0.034	0.94	1
Good	pDC	HIST1H2AM	-0.092	0.76	1
Good	pDC	HIST1H2BC	-0.068	0.69	0.99
Good	pDC	HIST1H2BD	0.2	1	1
Good	pDC	HIST1H2BF	0.44	0.14	0.79
Good	pDC	HIST1H2BG	-0.23	0.51	0.96
Good	pDC	HIST1H2BJ	-0.03	0.92	1
Good	pDC	HIST1H2BK	0.064	0.35	0.92
Good	pDC	HIST1H2BN	-0.48	0.056	0.65
Good	pDC	HIST1H3A	0.32	0.081	0.71
Good	pDC	HIST1H3D	-0.13	0.61	0.98
Good	pDC	HIST1H3E	0.18	0.066	0.68
Good	pDC	HIST1H3H	0.049	0.72	1
Good	pDC	HIST1H4C	0.12	0.35	0.92
Good	pDC	HIST1H4E	-0.12	0.51	0.96
Good	pDC	HIST1H4H	-0.19	0.26	0.89
Good	pDC	HIST2H2AB	0.16	0.71	0.99
Good	pDC	HIST2H2AC	-0.23	0.31	0.91
Good	pDC	HIST2H2BE	-0.067	0.78	1
Good	pDC	HIST4H4	-0.12	0.55	0.96
Good	pDC	HIVEP1	0.084	0.55	0.96
Good	pDC	HIVEP2	0.21	0.18	0.84
Good	pDC	HIVEP3	-0.11	0.37	0.92
Good	pDC	HK1	-0.028	0.65	0.99
Good	pDC	HK2	0.37	0.26	0.89
Good	pDC	HKR1	0.13	0.12	0.78
Good	pDC	HLA-A	0.023	0.67	0.99
Good	pDC	HLA-B	0.02	0.66	0.99
Good	pDC	HLA-C	0.054	0.31	0.91
Good	pDC	HLA-DMA	-0.037	0.34	0.92
Good	pDC	HLA-DMB	-0.02	0.56	0.97
Good	pDC	HLA-DOA	0.049	0.46	0.95
Good	pDC	HLA-DOB	-0.068	0.24	0.88
Good	pDC	HLA-DPA1	-0.026	0.58	0.97
Good	pDC	HLA-DPB1	-0.017	0.7	0.99
Good	pDC	HLA-DPB2	0.26	0.0073	0.36
Good	pDC	HLA-DQA1	-0.079	0.2	0.86
Good	pDC	HLA-DQA2	-0.045	0.5	0.96
Good	pDC	HLA-DQB1	-0.044	0.51	0.96
Good	pDC	HLA-DQB2	-0.076	0.13	0.78
Good	pDC	HLA-DRA	-0.033	0.5	0.96
Good	pDC	HLA-DRB1	-0.034	0.49	0.96
Good	pDC	HLA-DRB5	-0.097	0.12	0.77
Good	pDC	HLA-DRB6	0.052	0.43	0.94
Good	pDC	HLA-E	-0.0011	0.98	1
Good	pDC	HLA-F	-0.031	0.49	0.95
Good	pDC	HLA-F-AS1	-0.079	0.42	0.94
Good	pDC	HLA-G	0.025	0.81	1
Good	pDC	HLA-H	-0.02	0.87	1
Good	pDC	HLA-J	-0.045	0.74	1
Good	pDC	HLA-L	0.08	0.24	0.88
Good	pDC	HLCS	-0.043	0.56	0.97
Good	pDC	HLTF	0.083	0.038	0.6
Good	pDC	HLX	-0.017	0.86	1
Good	pDC	HM13	-0.028	0.44	0.94
Good	pDC	HM13-AS1	-0.34	0.13	0.78
Good	pDC	HMBOX1	-0.084	0.33	0.92
Good	pDC	HMBS	-0.16	0.0078	0.37
Good	pDC	HMCES	0.027	0.55	0.96
Good	pDC	HMG20A	0.042	0.44	0.94
Good	pDC	HMG20B	0.11	0.15	0.8
Good	pDC	HMGA1	-0.03	0.56	0.97
Good	pDC	HMGB1	-0.062	0.34	0.92
Good	pDC	HMGB2	-0.21	0.0065	0.35
Good	pDC	HMGB3	-0.2	0.24	0.87
Good	pDC	HMGCL	-0.0058	0.87	1
Good	pDC	HMGCR	-0.043	0.53	0.96
Good	pDC	HMGCS1	-0.066	0.68	0.99
Good	pDC	HMGN1	-0.0072	0.87	1
Good	pDC	HMGN2	-0.074	0.09	0.72
Good	pDC	HMGN3	-0.027	0.69	0.99
Good	pDC	HMGN3-AS1	-0.34	0.13	0.78
Good	pDC	HMGN4	-0.012	0.84	1
Good	pDC	HMGN5	-0.096	0.26	0.89
Good	pDC	HMGXB3	0.067	0.21	0.86
Good	pDC	HMGXB4	-0.17	0.19	0.85
Good	pDC	HMHA1	0.099	0.14	0.79
Good	pDC	HMHB1	0.3	0.036	0.59
Good	pDC	HMMR	0.11	0.73	1
Good	pDC	HMOX2	0.034	0.63	0.98
Good	pDC	HMSD	0.037	0.62	0.98
Good	pDC	HN1	-0.027	0.26	0.89
Good	pDC	HN1L	0.19	0.17	0.83
Good	pDC	HNRNPA0	-0.12	0.26	0.89
Good	pDC	HNRNPA1	0.016	0.72	1
Good	pDC	HNRNPA1L2	0.047	0.27	0.9
Good	pDC	HNRNPA2B1	-0.019	0.64	0.98
Good	pDC	HNRNPA3	-0.14	0.23	0.87
Good	pDC	HNRNPAB	0.027	0.74	1
Good	pDC	HNRNPC	-0.055	0.31	0.91
Good	pDC	HNRNPD	0.0023	0.94	1
Good	pDC	HNRNPDL	-0.042	0.54	0.96
Good	pDC	HNRNPF	-0.028	0.53	0.96
Good	pDC	HNRNPH1	0.028	0.53	0.96
Good	pDC	HNRNPH3	-0.047	0.21	0.86
Good	pDC	HNRNPK	-0.13	0.28	0.9
Good	pDC	HNRNPL	0.035	0.52	0.96
Good	pDC	HNRNPLL	-0.79	0.074	0.7
Good	pDC	HNRNPM	0.035	0.37	0.92
Good	pDC	HNRNPR	-0.043	0.39	0.93
Good	pDC	HNRNPU	0.02	0.74	1
Good	pDC	HNRNPU-AS1	-0.035	0.87	1
Good	pDC	HNRNPUL1	0.007	0.89	1
Good	pDC	HNRNPUL2	0.15	0.46	0.95
Good	pDC	HOMER2	-0.11	0.12	0.76
Good	pDC	HOMEZ	0.14	0.18	0.83
Good	pDC	HOOK1	0.18	0.27	0.89
Good	pDC	HOOK2	0.046	0.82	1
Good	pDC	HOOK3	0.034	0.7	0.99
Good	pDC	HOTAIRM1	-0.11	0.52	0.96
Good	pDC	HOXB-AS1	-0.29	0.09	0.72
Good	pDC	HOXB2	-0.0047	0.94	1
Good	pDC	HOXB3	0.021	0.9	1
Good	pDC	HOXB4	-0.05	0.74	1
Good	pDC	HP09053	0.25	0.26	0.89
Good	pDC	HP1BP3	0.035	0.37	0.92
Good	pDC	HPCAL1	0.052	0.43	0.94
Good	pDC	HPRT1	-0.066	0.29	0.9
Good	pDC	HPS1	-0.0026	0.94	1
Good	pDC	HPS3	0.041	0.37	0.92
Good	pDC	HPS4	0.046	0.36	0.92
Good	pDC	HPS5	-0.052	0.4	0.93
Good	pDC	HPS6	0.08	0.45	0.95
Good	pDC	HRAS	-0.097	0.27	0.9
Good	pDC	HRH2	0.13	0.25	0.88
Good	pDC	HRNR	0.43	0.18	0.84
Good	pDC	HRSP12	-0.15	0.039	0.6
Good	pDC	HS1BP3	0.062	0.14	0.79
Good	pDC	HS2ST1	0.13	0.25	0.89
Good	pDC	HS3ST1	-0.14	0.21	0.86
Good	pDC	HS3ST3A1	0.041	0.79	1
Good	pDC	HS3ST3B1	0.026	0.69	0.99
Good	pDC	HS6ST1	0.018	0.87	1
Good	pDC	HSBP1	-0.044	0.51	0.96
Good	pDC	HSBP1L1	0.52	0.0071	0.36
Good	pDC	HSCB	-0.066	0.14	0.79
Good	pDC	HSD11B1L	-0.022	0.84	1
Good	pDC	HSD17B1	0.041	0.52	0.96
Good	pDC	HSD17B10	-0.02	0.76	1
Good	pDC	HSD17B11	-0.092	0.15	0.8
Good	pDC	HSD17B12	-0.048	0.39	0.93
Good	pDC	HSD17B4	-0.059	0.46	0.95
Good	pDC	HSD17B7	0.1	0.08	0.7
Good	pDC	HSD17B7P2	-0.11	0.46	0.95
Good	pDC	HSD17B8	-0.02	0.67	0.99
Good	pDC	HSD3B7	0.55	0.14	0.79
Good	pDC	HSDL1	0.51	0.017	0.46
Good	pDC	HSDL2	-0.1	0.081	0.71
Good	pDC	HSF1	-0.095	0.0084	0.38
Good	pDC	HSF2	0.045	0.65	0.99
Good	pDC	HSF4	0.48	0.09	0.72
Good	pDC	HSF5	0.094	0.82	1
Good	pDC	HSH2D	-0.05	0.46	0.95
Good	pDC	HSP90AA1	-0.023	0.75	1
Good	pDC	HSP90AB1	0.021	0.75	1
Good	pDC	HSP90AB4P	0.16	0.41	0.93
Good	pDC	HSP90B1	0.036	0.6	0.97
Good	pDC	HSP90B2P	0.33	0.27	0.89
Good	pDC	HSPA12B	-0.00056	1	1
Good	pDC	HSPA13	0.066	0.53	0.96
Good	pDC	HSPA14	-0.0045	0.9	1
Good	pDC	HSPA1A	0.079	0.67	0.99
Good	pDC	HSPA1B	0.18	0.59	0.97
Good	pDC	HSPA1L	-0.15	0.093	0.73
Good	pDC	HSPA4	-0.0019	0.96	1
Good	pDC	HSPA5	-0.04	0.63	0.98
Good	pDC	HSPA8	0.035	0.5	0.96
Good	pDC	HSPA9	0.0018	0.97	1
Good	pDC	HSPB1	-0.013	0.94	1
Good	pDC	HSPB11	-0.004	0.95	1
Good	pDC	HSPBAP1	-0.026	0.46	0.95
Good	pDC	HSPBP1	0.05	0.42	0.93
Good	pDC	HSPD1	0.023	0.68	0.99
Good	pDC	HSPE1	0.14	0.12	0.76
Good	pDC	HSPG2	-0.098	0.51	0.96
Good	pDC	HSPH1	0.041	0.41	0.93
Good	pDC	HTATIP2	0.053	0.55	0.96
Good	pDC	HTATSF1	0.0018	0.97	1
Good	pDC	HTATSF1P2	0.48	0.099	0.73
Good	pDC	HTR3A	-0.19	0.63	0.98
Good	pDC	HTR7P1	-0.59	1	1
Good	pDC	HTRA2	0.031	0.65	0.99
Good	pDC	HTT	0.15	0.024	0.53
Good	pDC	HUS1	-0.032	0.7	0.99
Good	pDC	HUWE1	-0.034	0.65	0.99
Good	pDC	HVCN1	0.048	0.44	0.94
Good	pDC	HYAL2	0.078	0.5	0.96
Good	pDC	HYAL3	0.21	0.088	0.72
Good	pDC	HYLS1	-0.0044	0.94	1
Good	pDC	HYOU1	-0.026	0.74	1
Good	pDC	IAH1	-0.027	0.62	0.98
Good	pDC	IARS	0.0082	0.9	1
Good	pDC	IARS2	0.035	0.59	0.97
Good	pDC	IBA57	-0.02	0.86	1
Good	pDC	IBTK	-0.03	0.64	0.98
Good	pDC	ICA1	-0.13	0.69	0.99
Good	pDC	ICA1L	0.055	0.62	0.98
Good	pDC	ICAM1	-0.013	0.77	1
Good	pDC	ICAM2	-0.12	1	1
Good	pDC	ICAM3	-0.054	0.42	0.94
Good	pDC	ICAM4	0.13	0.11	0.75
Good	pDC	ICE1	-0.02	0.84	1
Good	pDC	ICE2	-0.0052	0.92	1
Good	pDC	ICK	0.053	0.39	0.93
Good	pDC	ICMT	-0.021	0.72	1
Good	pDC	ICOSLG	0.41	0.03	0.57
Good	pDC	ICT1	0.034	0.6	0.98
Good	pDC	ID2	-0.55	0.013	0.43
Good	pDC	ID3	0.11	0.58	0.97
Good	pDC	IDE	0.027	0.68	0.99
Good	pDC	IDH1	-0.0056	0.88	1
Good	pDC	IDH2	-0.091	0.16	0.81
Good	pDC	IDH3A	-0.046	0.48	0.95
Good	pDC	IDH3B	-0.024	0.48	0.95
Good	pDC	IDH3G	-0.013	0.74	1
Good	pDC	IDI1	-0.063	0.42	0.94
Good	pDC	IDI2	0.1	0.59	0.97
Good	pDC	IDI2-AS1	-0.032	0.92	1
Good	pDC	IDNK	0.003	0.97	1
Good	pDC	IDS	-0.022	0.73	1
Good	pDC	IDUA	0.11	0.31	0.91
Good	pDC	IER2	-0.0014	0.99	1
Good	pDC	IER3	-0.0022	0.99	1
Good	pDC	IER3IP1	-0.011	0.82	1
Good	pDC	IER5	-0.083	0.61	0.98
Good	pDC	IER5L	0.056	0.81	1
Good	pDC	IFFO1	-0.017	0.84	1
Good	pDC	IFFO2	0.059	0.56	0.97
Good	pDC	IFI16	-0.042	0.22	0.87
Good	pDC	IFI27	-0.26	0.3	0.91
Good	pDC	IFI27L1	-0.13	0.029	0.57
Good	pDC	IFI27L2	0.13	0.31	0.91
Good	pDC	IFI30	-0.33	0.038	0.6
Good	pDC	IFI35	-0.054	0.35	0.92
Good	pDC	IFI44	-0.11	0.044	0.62
Good	pDC	IFI44L	-0.11	0.012	0.43
Good	pDC	IFI6	-0.031	0.86	1
Good	pDC	IFIH1	-0.017	0.81	1
Good	pDC	IFIT1	0.031	0.87	1
Good	pDC	IFIT2	0.0057	0.94	1
Good	pDC	IFIT3	0.018	0.8	1
Good	pDC	IFIT5	-0.017	0.86	1
Good	pDC	IFITM1	-0.15	0.41	0.93
Good	pDC	IFITM10	-0.067	0.78	1
Good	pDC	IFITM2	-0.036	0.72	1
Good	pDC	IFITM3	-0.063	0.61	0.98
Good	pDC	IFNAR1	0.045	0.24	0.88
Good	pDC	IFNAR2	0.028	0.52	0.96
Good	pDC	IFNGR1	-0.072	0.25	0.88
Good	pDC	IFNGR2	-0.02	0.74	1
Good	pDC	IFNLR1	0.11	0.076	0.7
Good	pDC	IFRD1	-0.035	0.56	0.96
Good	pDC	IFRD2	-0.045	0.42	0.94
Good	pDC	IFT122	-0.14	0.22	0.87
Good	pDC	IFT140	0.2	0.06	0.66
Good	pDC	IFT172	0.048	0.68	0.99
Good	pDC	IFT20	-0.037	0.53	0.96
Good	pDC	IFT22	-0.23	0.013	0.43
Good	pDC	IFT27	0.011	0.83	1
Good	pDC	IFT43	-0.085	0.33	0.92
Good	pDC	IFT46	-0.15	0.09	0.72
Good	pDC	IFT52	-0.0023	0.97	1
Good	pDC	IFT57	-0.11	0.54	0.96
Good	pDC	IFT74	-0.054	0.27	0.9
Good	pDC	IFT80	-0.064	0.4	0.93
Good	pDC	IFT81	-0.1	0.42	0.94
Good	pDC	IFT88	-0.086	0.52	0.96
Good	pDC	IGBP1	-0.047	0.55	0.96
Good	pDC	IGF1R	-0.14	0.091	0.72
Good	pDC	IGF2BP2	-0.32	0.048	0.63
Good	pDC	IGF2R	0.26	0.022	0.51
Good	pDC	IGFBP2	0.13	0.32	0.91
Good	pDC	IGFBP3	0.084	0.32	0.91
Good	pDC	IGFBP4	0.1	0.48	0.95
Good	pDC	IGFBP7	-0.79	0.0006	0.16
Good	pDC	IGFLR1	0.052	0.35	0.92
Good	pDC	IGHMBP2	0.0021	0.98	1
Good	pDC	IGLL5	-0.24	0.57	0.97
Good	pDC	IGSF10	-0.074	0.81	1
Good	pDC	IGSF6	-0.059	0.42	0.94
Good	pDC	IGSF8	-0.037	0.56	0.96
Good	pDC	IK	0.0013	0.98	1
Good	pDC	IKBIP	0.074	1	1
Good	pDC	IKBKAP	-0.065	0.35	0.92
Good	pDC	IKBKB	-0.036	0.29	0.9
Good	pDC	IKBKE	-0.072	0.39	0.93
Good	pDC	IKBKG	-0.0015	0.97	1
Good	pDC	IKZF1	0.024	0.58	0.97
Good	pDC	IKZF2	-0.0092	0.95	1
Good	pDC	IKZF4	-0.44	0.059	0.66
Good	pDC	IKZF5	-0.032	0.44	0.94
Good	pDC	IL10RA	0.066	0.33	0.92
Good	pDC	IL10RB	0.015	0.62	0.98
Good	pDC	IL10RB-AS1	-0.073	0.34	0.92
Good	pDC	IL11RA	0.17	0.13	0.78
Good	pDC	IL12RB1	0.15	0.00078	0.19
Good	pDC	IL13RA1	-0.05	0.7	0.99
Good	pDC	IL16	0.03	0.58	0.97
Good	pDC	IL17RA	0.013	0.87	1
Good	pDC	IL17RB	-0.12	0.42	0.94
Good	pDC	IL17RC	-0.068	0.35	0.92
Good	pDC	IL18	-0.03	0.73	1
Good	pDC	IL18BP	-0.012	0.85	1
Good	pDC	IL18R1	0.0015	0.98	1
Good	pDC	IL18RAP	0.014	0.91	1
Good	pDC	IL1B	-0.79	1	1
Good	pDC	IL1R2	-0.86	0.058	0.66
Good	pDC	IL1RAP	-0.023	0.89	1
Good	pDC	IL1RN	-0.75	0.0042	0.3
Good	pDC	IL21R	-0.092	0.76	1
Good	pDC	IL27RA	0.021	0.38	0.93
Good	pDC	IL2RG	-0.044	0.22	0.87
Good	pDC	IL4I1	-0.066	0.81	1
Good	pDC	IL4R	0.11	0.097	0.73
Good	pDC	IL6R	-0.058	0.12	0.78
Good	pDC	IL6ST	-0.056	0.46	0.95
Good	pDC	IL7	-0.12	0.47	0.95
Good	pDC	ILDR2	0.033	0.88	1
Good	pDC	ILF2	-0.051	0.14	0.79
Good	pDC	ILF3	-0.05	0.43	0.94
Good	pDC	ILF3-AS1	-0.052	0.71	1
Good	pDC	ILK	-0.037	0.41	0.93
Good	pDC	ILKAP	-0.0021	0.94	1
Good	pDC	ILVBL	0.011	0.83	1
Good	pDC	IMMP1L	-0.04	0.74	1
Good	pDC	IMMP2L	-0.18	0.01	0.42
Good	pDC	IMMT	0.021	0.55	0.96
Good	pDC	IMP3	-0.022	0.51	0.96
Good	pDC	IMP4	0.034	0.61	0.98
Good	pDC	IMPA1	-0.11	0.23	0.87
Good	pDC	IMPA2	-0.036	0.54	0.96
Good	pDC	IMPACT	-0.037	0.6	0.97
Good	pDC	IMPAD1	0.16	0.021	0.5
Good	pDC	IMPDH1	-0.15	0.2	0.85
Good	pDC	IMPDH2	-0.0082	0.81	1
Good	pDC	INADL	-0.83	0.15	0.8
Good	pDC	INAFM1	0.095	0.26	0.89
Good	pDC	INAFM2	0.0035	0.79	1
Good	pDC	INCA1	0.34	1	1
Good	pDC	INCENP	-0.12	0.51	0.96
Good	pDC	INE1	0.054	0.78	1
Good	pDC	INF2	0.024	0.78	1
Good	pDC	ING1	0.09	0.28	0.9
Good	pDC	ING2	-0.041	0.79	1
Good	pDC	ING3	-0.055	0.41	0.93
Good	pDC	ING4	-0.004	1	1
Good	pDC	ING5	0.039	0.29	0.9
Good	pDC	INIP	0.033	0.19	0.85
Good	pDC	INO80	0.25	0.016	0.44
Good	pDC	INO80C	0.061	0.49	0.95
Good	pDC	INO80D	-0.054	0.61	0.98
Good	pDC	INO80E	-0.084	0.41	0.93
Good	pDC	INPP1	-0.22	0.19	0.85
Good	pDC	INPP4A	0.081	0.16	0.81
Good	pDC	INPP5A	-0.37	0.23	0.87
Good	pDC	INPP5B	0.088	0.33	0.92
Good	pDC	INPP5D	0.072	0.3	0.91
Good	pDC	INPP5E	0.025	0.78	1
Good	pDC	INPP5F	0.029	0.75	1
Good	pDC	INPP5K	-0.035	0.33	0.91
Good	pDC	INPPL1	0.12	0.13	0.78
Good	pDC	INSIG1	-0.0045	0.96	1
Good	pDC	INSIG2	-0.0054	0.93	1
Good	pDC	INSM1	0.13	0.42	0.93
Good	pDC	INSR	0.013	0.93	1
Good	pDC	INTS1	0.13	0.09	0.72
Good	pDC	INTS10	0.025	0.49	0.95
Good	pDC	INTS12	-0.058	0.11	0.75
Good	pDC	INTS2	0.055	0.53	0.96
Good	pDC	INTS3	0.06	0.51	0.96
Good	pDC	INTS4	0.0055	1	1
Good	pDC	INTS5	0.091	0.052	0.64
Good	pDC	INTS6	-0.018	0.78	1
Good	pDC	INTS6-AS1	-0.17	0.27	0.9
Good	pDC	INTS7	-0.048	0.5	0.96
Good	pDC	INTS8	0.0012	0.97	1
Good	pDC	INTS9	-0.068	0.014	0.43
Good	pDC	INTU	0.6	0.074	0.7
Good	pDC	INVS	0.066	0.49	0.95
Good	pDC	IP6K1	0.057	0.34	0.92
Good	pDC	IP6K2	0.033	0.52	0.96
Good	pDC	IPCEF1	0.056	0.87	1
Good	pDC	IPMK	0.12	0.35	0.92
Good	pDC	IPO11	0.018	0.84	1
Good	pDC	IPO13	0.056	0.27	0.9
Good	pDC	IPO4	0.13	0.034	0.58
Good	pDC	IPO5	0.035	0.52	0.96
Good	pDC	IPO5P1	-0.13	0.37	0.92
Good	pDC	IPO7	-0.12	0.36	0.92
Good	pDC	IPO8	0.15	0.095	0.73
Good	pDC	IPO9	0.0085	0.88	1
Good	pDC	IPP	-0.2	0.091	0.72
Good	pDC	IPPK	-0.012	0.81	1
Good	pDC	IPW	0.064	0.66	0.99
Good	pDC	IQCB1	-0.017	0.8	1
Good	pDC	IQCC	-0.036	0.7	0.99
Good	pDC	IQCD	0.07	0.71	0.99
Good	pDC	IQCE	-0.033	0.67	0.99
Good	pDC	IQCG	-0.00067	0.99	1
Good	pDC	IQCH	-0.26	0.42	0.94
Good	pDC	IQCH-AS1	-0.0064	0.95	1
Good	pDC	IQCK	0.014	0.94	1
Good	pDC	IQGAP1	-0.019	0.81	1
Good	pDC	IQGAP2	-0.013	0.54	0.96
Good	pDC	IQSEC1	-0.034	0.26	0.89
Good	pDC	IQSEC2	-0.022	0.85	1
Good	pDC	IQSEC3	-0.0079	0.97	1
Good	pDC	IRAK1	0.08	0.18	0.83
Good	pDC	IRAK1BP1	-0.032	0.76	1
Good	pDC	IRAK3	0.3	0.37	0.92
Good	pDC	IRAK4	0.034	0.49	0.96
Good	pDC	IREB2	0.093	0.12	0.78
Good	pDC	IRF1	-0.03	0.49	0.96
Good	pDC	IRF2	-0.063	0.21	0.86
Good	pDC	IRF2BP1	0.037	0.64	0.98
Good	pDC	IRF2BP2	-0.047	0.42	0.94
Good	pDC	IRF2BPL	0.18	0.16	0.81
Good	pDC	IRF3	0.08	0.17	0.83
Good	pDC	IRF4	-0.15	0.24	0.88
Good	pDC	IRF5	0.012	0.78	1
Good	pDC	IRF7	0.033	0.61	0.98
Good	pDC	IRF8	-0.012	0.79	1
Good	pDC	IRF9	-0.1	0.057	0.65
Good	pDC	IRGQ	0.16	0.44	0.94
Good	pDC	IRS2	0.046	0.87	1
Good	pDC	ISCA1	0.061	0.22	0.87
Good	pDC	ISCA2	0.0013	0.98	1
Good	pDC	ISCU	0.025	0.54	0.96
Good	pDC	ISG15	-0.059	0.61	0.98
Good	pDC	ISG20	-0.14	0.42	0.93
Good	pDC	ISG20L2	-0.005	0.94	1
Good	pDC	ISOC1	-0.022	0.72	1
Good	pDC	ISOC2	0.017	0.55	0.96
Good	pDC	ISPD	0.23	0.037	0.59
Good	pDC	IST1	0.012	0.71	1
Good	pDC	ISY1	0.14	0.033	0.58
Good	pDC	ISYNA1	-0.12	0.2	0.86
Good	pDC	ITCH	0.043	0.51	0.96
Good	pDC	ITFG1	-0.016	0.68	0.99
Good	pDC	ITFG2	-0.088	0.082	0.71
Good	pDC	ITFG3	-0.025	0.67	0.99
Good	pDC	ITGA10	0.86	0.041	0.61
Good	pDC	ITGA4	0.042	0.59	0.97
Good	pDC	ITGA5	0.14	0.065	0.68
Good	pDC	ITGAE	-0.021	0.76	1
Good	pDC	ITGAL	0.068	0.29	0.9
Good	pDC	ITGAM	0.13	0.44	0.94
Good	pDC	ITGAV	-0.0056	0.97	1
Good	pDC	ITGAX	-0.64	0.042	0.61
Good	pDC	ITGB1	0.05	0.45	0.95
Good	pDC	ITGB1BP1	-0.059	1	1
Good	pDC	ITGB2	-0.02	0.75	1
Good	pDC	ITGB2-AS1	-0.19	0.67	0.99
Good	pDC	ITGB3BP	0.13	0.21	0.86
Good	pDC	ITGB4	0.11	0.21	0.86
Good	pDC	ITGB7	-0.19	0.055	0.65
Good	pDC	ITIH4	-0.2	0.38	0.93
Good	pDC	ITM2A	-0.12	0.056	0.65
Good	pDC	ITM2B	-0.043	0.37	0.92
Good	pDC	ITM2C	0.0082	0.84	1
Good	pDC	ITPA	-0.011	0.86	1
Good	pDC	ITPK1	-0.028	0.78	1
Good	pDC	ITPK1-AS1	0.084	0.77	1
Good	pDC	ITPKB	-0.17	0.34	0.92
Good	pDC	ITPKC	0.27	0.00039	0.16
Good	pDC	ITPR1	0.026	0.72	1
Good	pDC	ITPR2	-0.04	0.65	0.99
Good	pDC	ITPR3	0.27	0.35	0.92
Good	pDC	ITPRIP	0.12	0.076	0.7
Good	pDC	ITPRIPL1	-0.18	0.047	0.63
Good	pDC	ITPRIPL2	0.036	0.73	1
Good	pDC	ITSN1	-0.017	0.95	1
Good	pDC	ITSN2	-0.055	0.12	0.77
Good	pDC	IVD	-0.0076	0.82	1
Good	pDC	IVNS1ABP	0.053	0.38	0.93
Good	pDC	IWS1	-0.029	0.42	0.93
Good	pDC	JADE1	-0.078	0.15	0.8
Good	pDC	JADE2	-0.037	0.39	0.93
Good	pDC	JADE3	0.53	0.1	0.73
Good	pDC	JAG1	-0.024	0.91	1
Good	pDC	JAGN1	0.026	0.6	0.98
Good	pDC	JAK1	0.011	0.84	1
Good	pDC	JAK2	0.025	0.65	0.99
Good	pDC	JAK3	-0.042	0.73	1
Good	pDC	JAKMIP2	-0.0071	0.93	1
Good	pDC	JAM2	0.62	1	1
Good	pDC	JAM3	-0.55	0.0045	0.31
Good	pDC	JARID2	-0.063	0.53	0.96
Good	pDC	JAZF1	0.071	0.13	0.78
Good	pDC	JCHAIN	0.054	0.53	0.96
Good	pDC	JDP2	0.43	0.022	0.51
Good	pDC	JHDM1D-AS1	-0.051	0.65	0.99
Good	pDC	JKAMP	-0.071	0.27	0.9
Good	pDC	JMJD1C	-0.025	0.65	0.99
Good	pDC	JMJD4	0.052	0.53	0.96
Good	pDC	JMJD6	0.026	0.58	0.97
Good	pDC	JMJD7	0.2	0.038	0.59
Good	pDC	JMJD8	0.073	0.19	0.85
Good	pDC	JMY	-0.0037	0.97	1
Good	pDC	JOSD1	0.048	0.38	0.93
Good	pDC	JOSD2	-0.085	0.48	0.95
Good	pDC	JPX	-0.0092	0.8	1
Good	pDC	JRK	0.017	0.88	1
Good	pDC	JRKL	0.008	0.92	1
Good	pDC	JTB	0.047	0.41	0.93
Good	pDC	JUN	-0.33	0.38	0.93
Good	pDC	JUNB	0.16	0.4	0.93
Good	pDC	JUND	0.13	0.24	0.88
Good	pDC	JUP	-0.014	1	1
Good	pDC	KANK1	0.18	0.15	0.8
Good	pDC	KANK3	-0.51	0.0058	0.34
Good	pDC	KANSL1	-0.067	0.45	0.95
Good	pDC	KANSL1-AS1	-0.022	0.93	1
Good	pDC	KANSL1L	0.11	0.5	0.96
Good	pDC	KANSL2	0.027	0.61	0.98
Good	pDC	KANSL3	0.058	0.37	0.92
Good	pDC	KANTR	0.031	0.87	1
Good	pDC	KARS	-0.074	0.14	0.79
Good	pDC	KAT2A	-0.07	0.56	0.96
Good	pDC	KAT2B	-0.0076	0.9	1
Good	pDC	KAT5	-0.055	1	1
Good	pDC	KAT6A	-0.11	0.38	0.93
Good	pDC	KAT6B	-0.051	0.56	0.96
Good	pDC	KAT7	0.053	0.22	0.87
Good	pDC	KAT8	-0.094	0.096	0.73
Good	pDC	KATNA1	-0.11	0.074	0.7
Good	pDC	KATNAL1	0.016	0.7	0.99
Good	pDC	KATNB1	0.017	0.54	0.96
Good	pDC	KATNBL1	-0.035	0.51	0.96
Good	pDC	KBTBD2	0.087	0.13	0.78
Good	pDC	KBTBD3	-0.2	0.067	0.68
Good	pDC	KBTBD4	0.094	0.08	0.7
Good	pDC	KBTBD6	-0.076	0.46	0.95
Good	pDC	KBTBD7	0.051	0.65	0.99
Good	pDC	KBTBD8	0.14	0.27	0.9
Good	pDC	KCMF1	-0.027	0.57	0.97
Good	pDC	KCNA3	-0.15	0.11	0.74
Good	pDC	KCNA5	0.017	0.76	1
Good	pDC	KCNAB1	0.028	0.64	0.98
Good	pDC	KCNAB2	0.0073	1	1
Good	pDC	KCNAB3	-0.069	0.67	0.99
Good	pDC	KCNC3	-0.15	0.63	0.98
Good	pDC	KCNE5	-0.12	0.5	0.96
Good	pDC	KCNG2	0.02	0.84	1
Good	pDC	KCNH1	-0.18	0.42	0.94
Good	pDC	KCNH8	0.052	0.12	0.77
Good	pDC	KCNIP2	-0.71	0.003	0.28
Good	pDC	KCNJ12	0.75	0.28	0.9
Good	pDC	KCNJ13	0.13	0.67	0.99
Good	pDC	KCNK1	0.13	0.33	0.92
Good	pDC	KCNK10	0.062	0.25	0.88
Good	pDC	KCNK17	-0.0041	0.93	1
Good	pDC	KCNK5	0.37	1	1
Good	pDC	KCNK6	0.042	0.67	0.99
Good	pDC	KCNMB1	-0.49	0.0088	0.39
Good	pDC	KCNQ1	0.098	0.48	0.95
Good	pDC	KCNQ1OT1	-0.03	0.9	1
Good	pDC	KCNRG	-0.015	0.93	1
Good	pDC	KCNS3	-0.25	0.69	0.99
Good	pDC	KCTD10	0.028	0.58	0.97
Good	pDC	KCTD11	0.075	0.65	0.99
Good	pDC	KCTD12	-0.094	0.19	0.85
Good	pDC	KCTD13	0.048	0.45	0.95
Good	pDC	KCTD17	-0.17	0.13	0.78
Good	pDC	KCTD18	-0.013	0.67	0.99
Good	pDC	KCTD19	-0.13	0.1	0.74
Good	pDC	KCTD2	0.18	0.02	0.5
Good	pDC	KCTD20	0.088	0.2	0.85
Good	pDC	KCTD21	0.23	0.21	0.87
Good	pDC	KCTD3	-0.085	0.2	0.85
Good	pDC	KCTD5	0.023	0.64	0.98
Good	pDC	KCTD6	-0.026	0.77	1
Good	pDC	KCTD7	-0.17	0.48	0.95
Good	pDC	KCTD9	0.058	0.35	0.92
Good	pDC	KDELC2	0.065	0.48	0.95
Good	pDC	KDELR1	0.025	0.69	0.99
Good	pDC	KDELR2	0.0004	0.99	1
Good	pDC	KDELR3	-0.37	0.37	0.92
Good	pDC	KDM1A	0.0094	0.84	1
Good	pDC	KDM1B	-0.13	0.3	0.91
Good	pDC	KDM2A	0.026	0.84	1
Good	pDC	KDM2B	-0.11	1	1
Good	pDC	KDM3A	0.083	0.27	0.9
Good	pDC	KDM3B	0.08	0.13	0.78
Good	pDC	KDM4A	-0.063	0.52	0.96
Good	pDC	KDM4B	0.11	0.15	0.8
Good	pDC	KDM4C	0.057	0.2	0.85
Good	pDC	KDM4D	0.3	0.48	0.95
Good	pDC	KDM5A	-0.057	0.29	0.9
Good	pDC	KDM5B	0.032	0.56	0.96
Good	pDC	KDM5C	0.044	0.39	0.93
Good	pDC	KDM6A	0.052	0.34	0.92
Good	pDC	KDM6B	-0.12	0.36	0.92
Good	pDC	KDM7A	-0.033	0.69	0.99
Good	pDC	KDM8	-0.031	0.76	1
Good	pDC	KDSR	-0.041	0.51	0.96
Good	pDC	KEAP1	0.15	0.017	0.47
Good	pDC	KHDC1	-0.72	0.00016	0.12
Good	pDC	KHDRBS1	-0.011	0.71	0.99
Good	pDC	KHDRBS2	0.076	0.45	0.95
Good	pDC	KHK	0.0063	0.94	1
Good	pDC	KHNYN	-0.0022	0.97	1
Good	pDC	KHSRP	0.11	1	1
Good	pDC	KIAA0020	-0.04	0.4	0.93
Good	pDC	KIAA0040	0.03	0.47	0.95
Good	pDC	KIAA0100	0.054	0.43	0.94
Good	pDC	KIAA0125	-0.013	0.75	1
Good	pDC	KIAA0141	0.041	0.37	0.92
Good	pDC	KIAA0195	0.081	0.18	0.84
Good	pDC	KIAA0196	-0.033	0.56	0.96
Good	pDC	KIAA0226	0.063	0.31	0.91
Good	pDC	KIAA0226L	0.01	0.54	0.96
Good	pDC	KIAA0232	0.11	0.28	0.9
Good	pDC	KIAA0319L	0.033	0.52	0.96
Good	pDC	KIAA0355	0.13	0.24	0.87
Good	pDC	KIAA0368	0.096	0.24	0.88
Good	pDC	KIAA0391	-0.051	0.15	0.8
Good	pDC	KIAA0430	7.00E-05	1	1
Good	pDC	KIAA0513	-0.019	0.72	1
Good	pDC	KIAA0556	0.21	0.13	0.78
Good	pDC	KIAA0586	-0.052	0.36	0.92
Good	pDC	KIAA0753	-0.034	0.81	1
Good	pDC	KIAA0754	0.078	0.73	1
Good	pDC	KIAA0825	0.0075	1	1
Good	pDC	KIAA0895L	-0.06	0.62	0.98
Good	pDC	KIAA0907	-0.078	0.54	0.96
Good	pDC	KIAA0922	-0.056	0.55	0.96
Good	pDC	KIAA0930	-0.034	0.44	0.94
Good	pDC	KIAA1024	-0.11	0.78	1
Good	pDC	KIAA1033	-0.074	0.061	0.66
Good	pDC	KIAA1107	0.43	0.2	0.85
Good	pDC	KIAA1109	-0.043	0.71	0.99
Good	pDC	KIAA1143	0.054	0.53	0.96
Good	pDC	KIAA1147	0.013	0.81	1
Good	pDC	KIAA1191	0.015	0.83	1
Good	pDC	KIAA1211L	-0.032	0.57	0.97
Good	pDC	KIAA1279	0.043	0.66	0.99
Good	pDC	KIAA1324L	0.21	0.076	0.7
Good	pDC	KIAA1328	-0.19	1	1
Good	pDC	KIAA1407	0.046	0.63	0.98
Good	pDC	KIAA1429	0.044	0.54	0.96
Good	pDC	KIAA1467	0.027	0.62	0.98
Good	pDC	KIAA1468	-0.01	0.91	1
Good	pDC	KIAA1522	0.48	0.037	0.59
Good	pDC	KIAA1524	-0.032	0.8	1
Good	pDC	KIAA1551	-0.029	0.44	0.94
Good	pDC	KIAA1586	0.065	0.29	0.9
Good	pDC	KIAA1656	-0.23	0.19	0.85
Good	pDC	KIAA1715	0.022	0.64	0.98
Good	pDC	KIAA1804	-0.25	0.16	0.82
Good	pDC	KIAA1841	0.1	0.4	0.93
Good	pDC	KIAA1875	-0.092	0.67	0.99
Good	pDC	KIAA1919	0.067	0.44	0.94
Good	pDC	KIAA1958	0.035	0.65	0.99
Good	pDC	KIAA2013	0.052	0.54	0.96
Good	pDC	KIAA2018	-0.12	0.2	0.85
Good	pDC	KIAA2026	-0.048	0.46	0.95
Good	pDC	KIDINS220	0.015	0.82	1
Good	pDC	KIF11	-0.16	0.069	0.68
Good	pDC	KIF13A	-0.071	0.85	1
Good	pDC	KIF13B	-0.066	0.27	0.9
Good	pDC	KIF16B	-0.047	0.51	0.96
Good	pDC	KIF17	-0.13	0.0035	0.29
Good	pDC	KIF18A	0.22	0.23	0.87
Good	pDC	KIF1B	-0.011	0.85	1
Good	pDC	KIF1C	-0.16	0.6	0.97
Good	pDC	KIF20B	-0.035	0.49	0.95
Good	pDC	KIF21B	0.23	0.12	0.77
Good	pDC	KIF22	-0.076	0.28	0.9
Good	pDC	KIF24	-0.31	0.25	0.88
Good	pDC	KIF26B	0.21	0.00042	0.16
Good	pDC	KIF27	0.18	0.056	0.65
Good	pDC	KIF2A	0.038	0.31	0.91
Good	pDC	KIF2C	0.019	0.84	1
Good	pDC	KIF3A	-0.12	0.13	0.78
Good	pDC	KIF3B	0.085	0.42	0.94
Good	pDC	KIF3C	-0.25	0.45	0.95
Good	pDC	KIF5B	-0.012	0.82	1
Good	pDC	KIF5C	0.25	0.19	0.85
Good	pDC	KIF6	-0.0021	0.99	1
Good	pDC	KIF7	-0.36	0.25	0.88
Good	pDC	KIF9	-0.24	0.33	0.91
Good	pDC	KIFAP3	-0.0093	0.92	1
Good	pDC	KIFC2	0.062	0.65	0.99
Good	pDC	KIN	-0.099	0.092	0.72
Good	pDC	KIRREL3	-0.15	0.38	0.92
Good	pDC	KIT	-0.37	0.35	0.92
Good	pDC	KIZ	0.032	0.64	0.98
Good	pDC	KL	0.54	0.48	0.95
Good	pDC	KLC1	-0.014	0.65	0.99
Good	pDC	KLC2	0.037	0.32	0.91
Good	pDC	KLC4	-0.11	0.0006	0.16
Good	pDC	KLF10	0.0079	0.96	1
Good	pDC	KLF11	0.13	0.46	0.95
Good	pDC	KLF12	-0.092	0.25	0.88
Good	pDC	KLF13	-0.039	0.56	0.97
Good	pDC	KLF16	-0.2	0.35	0.92
Good	pDC	KLF2	-0.46	0.19	0.85
Good	pDC	KLF3	-0.088	0.23	0.87
Good	pDC	KLF3-AS1	0.16	0.43	0.94
Good	pDC	KLF4	-0.24	0.35	0.92
Good	pDC	KLF6	-0.0017	0.98	1
Good	pDC	KLF7	-0.31	0.022	0.51
Good	pDC	KLF8	-0.094	0.7	0.99
Good	pDC	KLF9	-0.086	0.63	0.98
Good	pDC	KLHDC1	0.055	0.35	0.92
Good	pDC	KLHDC10	-0.21	0.21	0.87
Good	pDC	KLHDC2	-0.063	0.24	0.87
Good	pDC	KLHDC3	0.022	0.59	0.97
Good	pDC	KLHDC4	0.064	0.27	0.9
Good	pDC	KLHDC7B	-0.0032	0.97	1
Good	pDC	KLHDC8B	0.76	0.015	0.44
Good	pDC	KLHDC9	-0.13	0.69	0.99
Good	pDC	KLHL11	-0.065	0.52	0.96
Good	pDC	KLHL12	-0.07	1	1
Good	pDC	KLHL13	-0.012	0.91	1
Good	pDC	KLHL15	0.036	0.73	1
Good	pDC	KLHL17	-0.034	0.73	1
Good	pDC	KLHL18	-0.042	0.5	0.96
Good	pDC	KLHL2	0.00045	0.99	1
Good	pDC	KLHL20	0.03	0.69	0.99
Good	pDC	KLHL21	0.063	0.35	0.92
Good	pDC	KLHL22	0.037	0.53	0.96
Good	pDC	KLHL24	-0.085	0.25	0.89
Good	pDC	KLHL25	0.041	0.83	1
Good	pDC	KLHL26	-0.062	1	1
Good	pDC	KLHL28	-0.068	0.0047	0.32
Good	pDC	KLHL29	-0.08	0.81	1
Good	pDC	KLHL3	-0.18	0.12	0.77
Good	pDC	KLHL33	0.1	0.0029	0.28
Good	pDC	KLHL36	0.045	0.52	0.96
Good	pDC	KLHL42	-0.14	0.06	0.66
Good	pDC	KLHL5	0.073	0.32	0.91
Good	pDC	KLHL6	-0.015	0.76	1
Good	pDC	KLHL6-AS1	-0.19	0.51	0.96
Good	pDC	KLHL7	-0.025	0.76	1
Good	pDC	KLHL8	0.0056	0.94	1
Good	pDC	KLHL9	-0.0072	0.91	1
Good	pDC	KLLN	0.93	0.00052	0.16
Good	pDC	KLRAP1	0.024	0.87	1
Good	pDC	KLRF1	0.46	0.071	0.69
Good	pDC	KLRF2	-0.099	0.52	0.96
Good	pDC	KLRG1	0.042	0.7	0.99
Good	pDC	KMO	-0.04	0.32	0.91
Good	pDC	KMT2A	0.0057	0.95	1
Good	pDC	KMT2B	-0.0067	0.94	1
Good	pDC	KMT2C	-0.052	0.49	0.95
Good	pDC	KMT2D	0.031	0.81	1
Good	pDC	KMT2E	-0.041	0.19	0.85
Good	pDC	KMT2E-AS1	0.078	0.6	0.97
Good	pDC	KNOP1	0.034	0.65	0.99
Good	pDC	KNSTRN	-0.053	0.36	0.92
Good	pDC	KNTC1	0.073	0.51	0.96
Good	pDC	KPNA1	0.052	0.17	0.83
Good	pDC	KPNA2	-0.088	0.072	0.69
Good	pDC	KPNA3	0.014	0.77	1
Good	pDC	KPNA4	-0.07	0.18	0.84
Good	pDC	KPNA5	-0.079	0.15	0.81
Good	pDC	KPNA6	-0.034	0.55	0.96
Good	pDC	KPNB1	-0.087	0.2	0.86
Good	pDC	KPTN	-0.015	0.75	1
Good	pDC	KRAS	-0.015	0.71	0.99
Good	pDC	KRBA1	0.039	0.8	1
Good	pDC	KRBA2	-0.13	0.54	0.96
Good	pDC	KRBOX4	-0.031	0.5	0.96
Good	pDC	KRCC1	0.023	0.77	1
Good	pDC	KREMEN1	0.11	0.39	0.93
Good	pDC	KRI1	0.022	0.69	0.99
Good	pDC	KRIT1	0.045	0.44	0.94
Good	pDC	KRR1	-0.058	0.32	0.91
Good	pDC	KRT10	-0.017	0.81	1
Good	pDC	KRT5	-0.089	0.33	0.92
Good	pDC	KRT6A	-0.12	0.75	1
Good	pDC	KRT8	-0.2	0.054	0.65
Good	pDC	KRTCAP2	0.044	0.54	0.96
Good	pDC	KRTCAP3	0.033	0.91	1
Good	pDC	KSR1	0.39	0.051	0.64
Good	pDC	KTN1	0.07	0.21	0.86
Good	pDC	KTN1-AS1	-0.39	0.09	0.72
Good	pDC	KXD1	0.013	0.85	1
Good	pDC	KYNU	-0.056	0.22	0.87
Good	pDC	L2HGDH	0.13	0.099	0.73
Good	pDC	L3HYPDH	-0.01	0.78	1
Good	pDC	L3MBTL1	0.046	0.71	0.99
Good	pDC	L3MBTL2	-0.075	0.31	0.91
Good	pDC	L3MBTL3	0.018	0.85	1
Good	pDC	L3MBTL4	0.13	0.55	0.96
Good	pDC	LACC1	-0.061	0.65	0.99
Good	pDC	LACE1	0.14	0.15	0.8
Good	pDC	LACTB	0.022	0.6	0.97
Good	pDC	LACTB2	0.078	0.38	0.92
Good	pDC	LAD1	-0.044	0.65	0.99
Good	pDC	LAG3	-0.0005	0.99	1
Good	pDC	LAGE3	0.0098	0.87	1
Good	pDC	LAIR1	0.032	0.4	0.93
Good	pDC	LAMA5	0.4	0.06	0.66
Good	pDC	LAMB1	0.15	0.71	0.99
Good	pDC	LAMB2	0.055	0.52	0.96
Good	pDC	LAMC1	-0.27	0.32	0.91
Good	pDC	LAMP1	-0.02	0.71	1
Good	pDC	LAMP2	-0.01	0.87	1
Good	pDC	LAMP3	-0.14	0.38	0.93
Good	pDC	LAMP5	0.033	0.79	1
Good	pDC	LAMP5-AS1	0.22	0.48	0.95
Good	pDC	LAMTOR1	-0.0053	0.92	1
Good	pDC	LAMTOR2	-0.011	0.88	1
Good	pDC	LAMTOR3	-0.073	0.28	0.9
Good	pDC	LAMTOR4	-0.015	0.84	1
Good	pDC	LAMTOR5	-0.022	0.71	0.99
Good	pDC	LANCL1	-0.051	0.49	0.95
Good	pDC	LANCL2	-0.071	0.39	0.93
Good	pDC	LAP3	-0.068	0.2	0.86
Good	pDC	LAPTM4A	-0.024	0.63	0.98
Good	pDC	LAPTM4B	0.036	0.78	1
Good	pDC	LAPTM5	-0.04	0.53	0.96
Good	pDC	LARP1	-0.049	0.43	0.94
Good	pDC	LARP1B	0.12	0.24	0.88
Good	pDC	LARP4	-0.0095	0.88	1
Good	pDC	LARP4B	0.0095	0.85	1
Good	pDC	LARP7	-0.051	0.28	0.9
Good	pDC	LARS	0.059	0.2	0.85
Good	pDC	LARS2	0.27	0.0062	0.35
Good	pDC	LAS1L	-0.03	0.46	0.95
Good	pDC	LASP1	0.099	0.013	0.43
Good	pDC	LAT2	-0.41	0.039	0.6
Good	pDC	LATS1	-0.0021	0.98	1
Good	pDC	LATS2	0.0054	0.96	1
Good	pDC	LBH	-0.04	0.75	1
Good	pDC	LBHD1	-0.066	0.54	0.96
Good	pDC	LBR	-0.043	0.46	0.95
Good	pDC	LCAT	-0.13	0.34	0.92
Good	pDC	LCK	-0.3	0.052	0.64
Good	pDC	LCLAT1	-0.093	1	1
Good	pDC	LCMT1	-0.14	0.0021	0.26
Good	pDC	LCMT1-AS1	-0.14	0.73	1
Good	pDC	LCMT2	-0.11	0.38	0.93
Good	pDC	LCN12	-0.075	0.73	1
Good	pDC	LCNL1	-0.12	0.77	1
Good	pDC	LCOR	-0.055	0.57	0.97
Good	pDC	LCORL	-0.1	0.14	0.79
Good	pDC	LCP1	-0.024	0.7	0.99
Good	pDC	LCP2	-0.17	0.058	0.66
Good	pDC	LCT	0.022	0.81	1
Good	pDC	LDAH	0.13	0.051	0.64
Good	pDC	LDB1	0.039	0.24	0.87
Good	pDC	LDHA	-0.096	0.15	0.8
Good	pDC	LDHAL6A	0.22	0.35	0.92
Good	pDC	LDHAL6B	0.19	0.36	0.92
Good	pDC	LDHB	-0.033	0.33	0.91
Good	pDC	LDLR	-0.11	0.37	0.92
Good	pDC	LDLRAD2	0.044	0.79	1
Good	pDC	LDLRAD4	0.047	0.45	0.95
Good	pDC	LDLRAP1	-0.089	0.4	0.93
Good	pDC	LDOC1	-0.012	0.89	1
Good	pDC	LDOC1L	0.15	0.41	0.93
Good	pDC	LEAP2	0.12	0.5	0.96
Good	pDC	LEKR1	-0.087	0.54	0.96
Good	pDC	LEMD2	0.058	0.31	0.91
Good	pDC	LEMD3	0.11	0.03	0.57
Good	pDC	LENG1	0.031	0.71	0.99
Good	pDC	LENG8	-0.082	0.59	0.97
Good	pDC	LENG8-AS1	-0.025	0.9	1
Good	pDC	LEO1	-0.092	0.14	0.79
Good	pDC	LEPR	-0.15	0.22	0.87
Good	pDC	LEPROT	-0.056	0.23	0.87
Good	pDC	LEPROTL1	-0.019	0.73	1
Good	pDC	LETM1	0.16	0.027	0.55
Good	pDC	LETM2	-0.0043	0.99	1
Good	pDC	LETMD1	-0.079	0.32	0.91
Good	pDC	LFNG	0.19	0.13	0.78
Good	pDC	LGALS1	0.11	0.27	0.9
Good	pDC	LGALS2	-0.057	0.79	1
Good	pDC	LGALS3	-0.17	0.32	0.91
Good	pDC	LGALS3BP	-0.12	0.29	0.9
Good	pDC	LGALS8	0.011	0.75	1
Good	pDC	LGALS9	-0.12	0.034	0.58
Good	pDC	LGMN	-0.097	0.096	0.73
Good	pDC	LHFP	0.018	0.93	1
Good	pDC	LHFPL2	0.11	0.24	0.87
Good	pDC	LHFPL4	0.46	0.11	0.76
Good	pDC	LHPP	-0.11	0.03	0.57
Good	pDC	LHX4-AS1	0.18	0.54	0.96
Good	pDC	LIAS	0.1	1	1
Good	pDC	LIG1	0.02	0.64	0.98
Good	pDC	LIG3	-0.018	0.71	1
Good	pDC	LIG4	0.0079	0.93	1
Good	pDC	LILRA1	-0.37	0.016	0.44
Good	pDC	LILRA2	-0.16	0.14	0.79
Good	pDC	LILRA4	0.012	0.74	1
Good	pDC	LILRA5	0.063	0.58	0.97
Good	pDC	LILRB1	0.0051	0.94	1
Good	pDC	LILRB2	-0.069	0.37	0.92
Good	pDC	LILRB3	-0.2	0.56	0.96
Good	pDC	LILRB4	-0.068	0.22	0.87
Good	pDC	LIMA1	-0.019	0.87	1
Good	pDC	LIMD1	0.079	0.52	0.96
Good	pDC	LIMD2	0.042	0.6	0.97
Good	pDC	LIME1	0.038	0.64	0.98
Good	pDC	LIMK1	0.18	0.043	0.62
Good	pDC	LIMK2	-0.064	0.41	0.93
Good	pDC	LIMS1	-0.068	0.45	0.95
Good	pDC	LIN37	0.033	0.71	0.99
Good	pDC	LIN52	0.018	0.76	1
Good	pDC	LIN54	0.075	0.25	0.88
Good	pDC	LIN7B	0.091	0.27	0.9
Good	pDC	LIN7C	0.099	0.13	0.78
Good	pDC	LIN9	-0.22	0.13	0.78
Good	pDC	LINC-PINT	-0.057	0.71	0.99
Good	pDC	LINC00094	0.04	0.67	0.99
Good	pDC	LINC00115	-0.57	0.026	0.55
Good	pDC	LINC00116	0.15	0.26	0.89
Good	pDC	LINC00152	-0.1	0.38	0.93
Good	pDC	LINC00158	0.19	0.42	0.94
Good	pDC	LINC00167	-0.26	0.41	0.93
Good	pDC	LINC00174	0.2	0.44	0.94
Good	pDC	LINC00189	-0.14	0.63	0.98
Good	pDC	LINC00235	0.24	0.24	0.87
Good	pDC	LINC00260	0.2	0.6	0.97
Good	pDC	LINC00265	-0.17	0.15	0.79
Good	pDC	LINC00294	0.038	0.78	1
Good	pDC	LINC00324	-0.035	0.83	1
Good	pDC	LINC00327	-0.24	0.46	0.95
Good	pDC	LINC00339	-0.16	0.0016	0.23
Good	pDC	LINC00341	-0.38	0.11	0.75
Good	pDC	LINC00342	0.044	0.84	1
Good	pDC	LINC00426	0.13	0.65	0.99
Good	pDC	LINC00467	-0.085	0.29	0.9
Good	pDC	LINC00475	0.032	0.54	0.96
Good	pDC	LINC00476	-0.16	0.24	0.87
Good	pDC	LINC00487	-0.29	0.18	0.83
Good	pDC	LINC00493	-0.053	0.4	0.93
Good	pDC	LINC00494	0.013	0.9	1
Good	pDC	LINC00526	0.22	0.034	0.58
Good	pDC	LINC00528	-0.019	0.91	1
Good	pDC	LINC00539	0.025	0.89	1
Good	pDC	LINC00563	0.051	0.74	1
Good	pDC	LINC00630	-0.09	0.25	0.88
Good	pDC	LINC00638	0.07	0.8	1
Good	pDC	LINC00641	0.27	0.36	0.92
Good	pDC	LINC00649	0.36	0.1	0.74
Good	pDC	LINC00654	-0.085	0.87	1
Good	pDC	LINC00657	-0.38	0.015	0.44
Good	pDC	LINC00662	0.12	0.46	0.95
Good	pDC	LINC00663	0.41	0.19	0.85
Good	pDC	LINC00665	-0.03	0.78	1
Good	pDC	LINC00667	-0.029	0.51	0.96
Good	pDC	LINC00672	0.13	0.49	0.96
Good	pDC	LINC00674	0.0071	0.92	1
Good	pDC	LINC00847	-0.077	0.42	0.94
Good	pDC	LINC00852	-0.18	0.33	0.91
Good	pDC	LINC00854	0.057	0.77	1
Good	pDC	LINC00865	0.017	0.88	1
Good	pDC	LINC00869	-0.025	0.83	1
Good	pDC	LINC00877	0.061	0.54	0.96
Good	pDC	LINC00883	-0.011	0.89	1
Good	pDC	LINC00884	-0.28	0.23	0.87
Good	pDC	LINC00885	-0.16	0.25	0.88
Good	pDC	LINC00886	-0.17	0.46	0.95
Good	pDC	LINC00888	0.16	0.14	0.79
Good	pDC	LINC00893	-0.045	0.81	1
Good	pDC	LINC00894	0.16	0.043	0.62
Good	pDC	LINC00899	-0.24	0.3	0.91
Good	pDC	LINC00909	-0.074	0.24	0.88
Good	pDC	LINC00910	-0.059	0.64	0.98
Good	pDC	LINC00920	-0.33	0.08	0.7
Good	pDC	LINC00921	0.16	0.4	0.93
Good	pDC	LINC00923	0.05	0.81	1
Good	pDC	LINC00925	0.034	0.71	0.99
Good	pDC	LINC00936	0.11	0.62	0.98
Good	pDC	LINC00938	-0.0072	0.74	1
Good	pDC	LINC00950	0.7	0.024	0.53
Good	pDC	LINC00954	0.4	0.0055	0.33
Good	pDC	LINC00957	0.06	0.61	0.98
Good	pDC	LINC00959	-0.026	0.86	1
Good	pDC	LINC00963	-0.049	0.74	1
Good	pDC	LINC00969	-0.14	0.51	0.96
Good	pDC	LINC00987	-0.038	0.37	0.92
Good	pDC	LINC00996	0.14	0.28	0.9
Good	pDC	LINC00997	-0.44	0.057	0.66
Good	pDC	LINC00998	-0.12	0.11	0.74
Good	pDC	LINC00999	0.42	0.044	0.62
Good	pDC	LINC01000	-0.023	0.92	1
Good	pDC	LINC01003	0.12	0.21	0.87
Good	pDC	LINC01004	0.15	0.58	0.97
Good	pDC	LINC01007	-1.2	1	1
Good	pDC	LINC01011	0.087	0.7	0.99
Good	pDC	LINC01012	-0.044	0.7	0.99
Good	pDC	LINC01018	-0.68	0.16	0.81
Good	pDC	LINC01023	0.12	0.52	0.96
Good	pDC	LINC01061	0.0089	0.97	1
Good	pDC	LINC01089	-0.11	0.48	0.95
Good	pDC	LINC01122	0.19	1	1
Good	pDC	LINC01125	-0.44	0.27	0.9
Good	pDC	LINC01126	0.5	0.0035	0.29
Good	pDC	LINC01128	-0.0004	1	1
Good	pDC	LINC01136	-0.13	0.54	0.96
Good	pDC	LINC01137	-0.19	0.25	0.88
Good	pDC	LINC01138	-0.33	0.015	0.44
Good	pDC	LINC01140	-0.37	1	1
Good	pDC	LINC01150	0.079	0.66	0.99
Good	pDC	LINC01163	0.071	0.71	1
Good	pDC	LINC01176	0.076	0.68	0.99
Good	pDC	LINC01184	-0.059	0.2	0.86
Good	pDC	LINC01215	0.074	0.67	0.99
Good	pDC	LINC01225	-0.23	0.042	0.61
Good	pDC	LINC01226	0.11	0.51	0.96
Good	pDC	LINC01232	-0.1	0.53	0.96
Good	pDC	LINC01237	0.043	0.8	1
Good	pDC	LINC01252	0.16	0.45	0.95
Good	pDC	LINC01278	-0.071	0.32	0.91
Good	pDC	LINC01311	0.065	0.74	1
Good	pDC	LINC01347	-0.23	0.078	0.7
Good	pDC	LINC01352	0.35	0.1	0.74
Good	pDC	LINC01353	0.28	0.32	0.91
Good	pDC	LINC01355	0.096	0.75	1
Good	pDC	LINC01375	-0.036	0.88	1
Good	pDC	LINC01410	-0.12	1	1
Good	pDC	LINC01420	0.055	0.44	0.94
Good	pDC	LINC01465	0.013	0.96	1
Good	pDC	LINC01473	0.0077	1	1
Good	pDC	LINC01478	0.0085	0.94	1
Good	pDC	LINC01480	-0.024	0.68	0.99
Good	pDC	LINC01481	-0.08	0.43	0.94
Good	pDC	LINC01504	0.47	0.023	0.52
Good	pDC	LINC01521	0.1	0.64	0.98
Good	pDC	LINC01530	-0.19	0.33	0.91
Good	pDC	LINC01534	-0.16	0.34	0.92
Good	pDC	LINC01547	0.021	0.9	1
Good	pDC	LINC01560	-0.098	1	1
Good	pDC	LINC01569	0.28	0.046	0.62
Good	pDC	LINC01572	-0.036	0.88	1
Good	pDC	LINC01573	-0.037	0.87	1
Good	pDC	LINC01578	0.035	0.6	0.98
Good	pDC	LINC01588	-0.11	0.64	0.98
Good	pDC	LINC01604	0.038	0.83	1
Good	pDC	LINGO3	-0.25	0.38	0.93
Good	pDC	LINS	-0.071	1	1
Good	pDC	LIPA	-0.05	0.29	0.9
Good	pDC	LIPE	-0.17	0.63	0.98
Good	pDC	LIPG	-0.32	0.38	0.93
Good	pDC	LIPT1	-0.025	0.64	0.98
Good	pDC	LIPT2	-0.17	0.036	0.59
Good	pDC	LITAF	0.068	0.12	0.76
Good	pDC	LIX1L	-0.049	0.49	0.95
Good	pDC	LLGL1	0.43	0.39	0.93
Good	pDC	LLGL2	0.036	0.62	0.98
Good	pDC	LLPH	-0.02	0.74	1
Good	pDC	LMAN1	0.075	0.3	0.91
Good	pDC	LMAN2	0.027	0.6	0.97
Good	pDC	LMAN2L	-0.02	0.66	0.99
Good	pDC	LMBR1	0.12	0.054	0.65
Good	pDC	LMBR1L	0.036	0.46	0.95
Good	pDC	LMBRD1	-0.081	0.18	0.84
Good	pDC	LMBRD2	-0.067	0.51	0.96
Good	pDC	LMF1	-0.021	1	1
Good	pDC	LMF1-AS1	-0.21	1	1
Good	pDC	LMF2	0.02	0.67	0.99
Good	pDC	LMLN	0.31	0.14	0.79
Good	pDC	LMNA	0.003	0.99	1
Good	pDC	LMNB1	-0.16	0.13	0.78
Good	pDC	LMNB2	0.16	0.12	0.78
Good	pDC	LMNTD2	0.17	1	1
Good	pDC	LMO2	-0.05	0.22	0.87
Good	pDC	LMO4	-0.014	0.84	1
Good	pDC	LMO7	0.19	0.28	0.9
Good	pDC	LMTK2	0.2	0.22	0.87
Good	pDC	LNPEP	-0.073	0.51	0.96
Good	pDC	LNX1	-0.01	0.94	1
Good	pDC	LNX2	-0.0099	0.93	1
Good	pDC	LOC100049716	-0.026	0.92	1
Good	pDC	LOC100128398	0.031	0.89	1
Good	pDC	LOC100128494	0.12	0.65	0.99
Good	pDC	LOC100129034	0.015	0.84	1
Good	pDC	LOC100129203	-0.63	0.046	0.63
Good	pDC	LOC100129461	0.041	0.82	1
Good	pDC	LOC100129518	-0.41	0.046	0.63
Good	pDC	LOC100129550	0.31	0.53	0.96
Good	pDC	LOC100129697	0.14	1	1
Good	pDC	LOC100129917	-0.00098	1	1
Good	pDC	LOC100129931	0.39	1	1
Good	pDC	LOC100129973	0.025	0.93	1
Good	pDC	LOC100130357	-0.032	0.87	1
Good	pDC	LOC100130476	-0.034	0.63	0.98
Good	pDC	LOC100130744	0.045	0.19	0.84
Good	pDC	LOC100130872	-0.0013	1	1
Good	pDC	LOC100130950	-0.0046	0.98	1
Good	pDC	LOC100130992	-0.16	0.35	0.92
Good	pDC	LOC100131289	-0.036	0.68	0.99
Good	pDC	LOC100131564	-0.13	0.43	0.94
Good	pDC	LOC100131655	-0.024	0.9	1
Good	pDC	LOC100132057	0.17	0.14	0.79
Good	pDC	LOC100132077	0.24	0.18	0.83
Good	pDC	LOC100132111	-0.055	0.79	1
Good	pDC	LOC100132356	0.08	0.7	0.99
Good	pDC	LOC100133091	0.014	0.89	1
Good	pDC	LOC100133315	-0.16	0.02	0.5
Good	pDC	LOC100133331	-0.42	0.2	0.85
Good	pDC	LOC100133985	0.11	0.72	1
Good	pDC	LOC100134868	-0.18	0.21	0.86
Good	pDC	LOC100147773	-0.25	0.34	0.92
Good	pDC	LOC100190986	0.042	0.88	1
Good	pDC	LOC100233156	-0.012	0.9	1
Good	pDC	LOC100240735	-0.089	1	1
Good	pDC	LOC100270804	-0.19	0.39	0.93
Good	pDC	LOC100287015	0.22	0.016	0.45
Good	pDC	LOC100287042	0.12	0.68	0.99
Good	pDC	LOC100287072	-0.34	0.17	0.83
Good	pDC	LOC100288069	-0.17	0.044	0.62
Good	pDC	LOC100288637	0.16	0.13	0.78
Good	pDC	LOC100288778	-0.02	0.76	1
Good	pDC	LOC100288798	0.11	1	1
Good	pDC	LOC100288842	0.18	1	1
Good	pDC	LOC100289230	-0.2	0.12	0.78
Good	pDC	LOC100289511	-0.12	0.68	0.99
Good	pDC	LOC100294145	-0.046	0.46	0.95
Good	pDC	LOC100294362	0.058	0.79	1
Good	pDC	LOC100335030	0.2	0.55	0.96
Good	pDC	LOC100419583	0.019	0.69	0.99
Good	pDC	LOC100420587	0.95	0.02	0.5
Good	pDC	LOC100499489	-0.067	1	1
Good	pDC	LOC100505549	0.0067	0.91	1
Good	pDC	LOC100505622	-0.097	0.64	0.98
Good	pDC	LOC100505658	-0.026	0.94	1
Good	pDC	LOC100505715	0.049	0.71	0.99
Good	pDC	LOC100505716	-0.027	0.93	1
Good	pDC	LOC100505736	0.82	0.0028	0.28
Good	pDC	LOC100505915	-0.26	0.44	0.94
Good	pDC	LOC100505921	-0.1	0.51	0.96
Good	pDC	LOC100506023	-0.019	0.88	1
Good	pDC	LOC100506083	-0.32	0.15	0.8
Good	pDC	LOC100506100	0.05	0.66	0.99
Good	pDC	LOC100506124	0.054	0.88	1
Good	pDC	LOC100506127	0.11	0.81	1
Good	pDC	LOC100506142	0.11	0.72	1
Good	pDC	LOC100506258	0.0018	0.99	1
Good	pDC	LOC100506302	-0.063	0.23	0.87
Good	pDC	LOC100506314	-0.58	0.11	0.76
Good	pDC	LOC100506388	0.077	0.27	0.9
Good	pDC	LOC100506476	-0.26	0.048	0.63
Good	pDC	LOC100506548	0.059	1	1
Good	pDC	LOC100506551	-0.017	0.95	1
Good	pDC	LOC100506603	0.047	0.78	1
Good	pDC	LOC100506606	0.12	0.74	1
Good	pDC	LOC100506639	0.019	0.9	1
Good	pDC	LOC100506730	0.49	0.27	0.9
Good	pDC	LOC100506746	0.047	0.7	0.99
Good	pDC	LOC100506801	-0.86	0.021	0.5
Good	pDC	LOC100506804	-0.2	1	1
Good	pDC	LOC100506844	-0.027	0.71	1
Good	pDC	LOC100506860	-0.047	0.87	1
Good	pDC	LOC100506985	0.18	0.077	0.7
Good	pDC	LOC100506990	0.11	0.27	0.9
Good	pDC	LOC100507006	0.12	0.44	0.94
Good	pDC	LOC100507140	-0.096	0.85	1
Good	pDC	LOC100507195	0.08	0.4	0.93
Good	pDC	LOC100507250	0.087	0.64	0.98
Good	pDC	LOC100507291	-0.34	0.091	0.72
Good	pDC	LOC100507373	-0.091	0.62	0.98
Good	pDC	LOC100507424	0.12	0.32	0.91
Good	pDC	LOC100507437	0.11	0.69	0.99
Good	pDC	LOC100507557	0.14	0.39	0.93
Good	pDC	LOC100507577	0.25	0.17	0.82
Good	pDC	LOC100507600	0.027	0.8	1
Good	pDC	LOC100507634	0.0043	0.97	1
Good	pDC	LOC100507642	-0.15	0.12	0.77
Good	pDC	LOC100652758	0.12	0.21	0.86
Good	pDC	LOC100996255	-0.00076	1	1
Good	pDC	LOC100996286	0.0013	1	1
Good	pDC	LOC100996351	0.031	1	1
Good	pDC	LOC100996437	-0.089	0.68	0.99
Good	pDC	LOC100996447	0.055	0.74	1
Good	pDC	LOC100996455	0.13	0.15	0.81
Good	pDC	LOC100996579	0.021	0.92	1
Good	pDC	LOC100996634	-0.24	0.31	0.91
Good	pDC	LOC101060091	0.088	0.54	0.96
Good	pDC	LOC101243545	0.049	0.71	0.99
Good	pDC	LOC101926943	0.31	0.17	0.83
Good	pDC	LOC101926963	-0.18	0.42	0.94
Good	pDC	LOC101927021	-0.12	0.3	0.91
Good	pDC	LOC101927027	-0.013	0.78	1
Good	pDC	LOC101927043	-0.1	0.34	0.92
Good	pDC	LOC101927045	-0.14	0.14	0.79
Good	pDC	LOC101927070	0.04	0.67	0.99
Good	pDC	LOC101927100	0.0037	0.99	1
Good	pDC	LOC101927124	-0.15	0.74	1
Good	pDC	LOC101927151	0.13	0.03	0.57
Good	pDC	LOC101927153	0.067	0.42	0.94
Good	pDC	LOC101927181	0.14	0.17	0.83
Good	pDC	LOC101927204	-0.29	0.25	0.88
Good	pDC	LOC101927272	0.14	0.35	0.92
Good	pDC	LOC101927322	-0.43	1	1
Good	pDC	LOC101927365	-0.16	0.17	0.83
Good	pDC	LOC101927391	-0.39	0.3	0.91
Good	pDC	LOC101927415	1	0.18	0.84
Good	pDC	LOC101927438	0.049	0.62	0.98
Good	pDC	LOC101927550	0.17	0.5	0.96
Good	pDC	LOC101927560	0.44	0.11	0.75
Good	pDC	LOC101927587	0.037	0.81	1
Good	pDC	LOC101927765	-0.013	0.94	1
Good	pDC	LOC101927768	-0.082	0.29	0.9
Good	pDC	LOC101927817	-0.018	0.96	1
Good	pDC	LOC101927851	-0.042	0.71	1
Good	pDC	LOC101927911	-0.52	0.17	0.83
Good	pDC	LOC101927954	-0.4	0.17	0.83
Good	pDC	LOC101928020	0.14	0.32	0.91
Good	pDC	LOC101928043	-0.17	0.49	0.95
Good	pDC	LOC101928053	-0.021	0.92	1
Good	pDC	LOC101928068	-0.03	0.85	1
Good	pDC	LOC101928103	-0.015	0.96	1
Good	pDC	LOC101928191	0.28	1	1
Good	pDC	LOC101928324	0.0084	0.96	1
Good	pDC	LOC101928651	0.086	0.77	1
Good	pDC	LOC101928673	-0.13	0.43	0.94
Good	pDC	LOC101928696	-0.19	0.61	0.98
Good	pDC	LOC101928767	0.21	0.02	0.5
Good	pDC	LOC101928855	-0.19	0.7	0.99
Good	pDC	LOC101928861	0.015	0.92	1
Good	pDC	LOC101928896	-0.16	0.68	0.99
Good	pDC	LOC101928988	0.21	0.48	0.95
Good	pDC	LOC101929057	0.11	0.64	0.98
Good	pDC	LOC101929095	-0.043	0.83	1
Good	pDC	LOC101929140	0.48	0.11	0.74
Good	pDC	LOC101929147	-0.11	1	1
Good	pDC	LOC101929162	-0.1	0.72	1
Good	pDC	LOC101929450	0.12	1	1
Good	pDC	LOC101929633	0.035	0.86	1
Good	pDC	LOC101929653	0.29	1	1
Good	pDC	LOC101929680	-0.29	0.25	0.89
Good	pDC	LOC101929709	0.23	1	1
Good	pDC	LOC101929767	-0.11	0.35	0.92
Good	pDC	LOC101930452	-0.036	0.84	1
Good	pDC	LOC102606465	-0.031	0.73	1
Good	pDC	LOC102723439	-0.0015	0.99	1
Good	pDC	LOC102723701	0.052	0.74	1
Good	pDC	LOC102723766	-0.44	0.1	0.74
Good	pDC	LOC102723809	0.068	0.71	0.99
Good	pDC	LOC102723824	-0.018	0.91	1
Good	pDC	LOC102723927	0.31	0.45	0.95
Good	pDC	LOC102724163	0.014	0.92	1
Good	pDC	LOC102724297	0.027	0.73	1
Good	pDC	LOC102724467	-0.028	0.93	1
Good	pDC	LOC102724552	0.047	0.81	1
Good	pDC	LOC102724596	0.067	0.67	0.99
Good	pDC	LOC102724814	0.1	0.52	0.96
Good	pDC	LOC103344931	-0.46	0.2	0.86
Good	pDC	LOC103611081	0.3	0.34	0.92
Good	pDC	LOC105274304	0.033	0.86	1
Good	pDC	LOC105373383	0.16	0.28	0.9
Good	pDC	LOC105377348	-0.04	0.82	1
Good	pDC	LOC105667213	0.072	0.8	1
Good	pDC	LOC115110	0.33	0.15	0.8
Good	pDC	LOC145783	-0.18	1	1
Good	pDC	LOC146880	-0.017	0.8	1
Good	pDC	LOC148413	-0.036	0.5	0.96
Good	pDC	LOC150776	-0.092	0.28	0.9
Good	pDC	LOC151174	-0.047	1	1
Good	pDC	LOC153684	-0.1	0.48	0.95
Good	pDC	LOC155060	0.12	0.48	0.95
Good	pDC	LOC171391	0.037	0.71	0.99
Good	pDC	LOC202181	-0.098	0.52	0.96
Good	pDC	LOC220729	-0.055	0.65	0.99
Good	pDC	LOC257396	0.027	0.88	1
Good	pDC	LOC283140	-0.2	0.026	0.55
Good	pDC	LOC283335	-0.17	0.69	0.99
Good	pDC	LOC283683	0.14	0.25	0.88
Good	pDC	LOC283788	0.044	0.65	0.98
Good	pDC	LOC283922	-0.11	0.31	0.91
Good	pDC	LOC284023	0.0076	0.92	1
Good	pDC	LOC284454	0.31	0.29	0.9
Good	pDC	LOC285074	-0.055	0.55	0.96
Good	pDC	LOC285766	-0.2	0.25	0.88
Good	pDC	LOC285847	-0.34	0.074	0.7
Good	pDC	LOC286437	-0.056	0.84	1
Good	pDC	LOC339803	0.14	0.17	0.83
Good	pDC	LOC374443	0.04	0.43	0.94
Good	pDC	LOC389765	0.13	0.11	0.76
Good	pDC	LOC389831	0.043	0.76	1
Good	pDC	LOC389834	0.093	0.31	0.91
Good	pDC	LOC389906	-0.16	0.014	0.43
Good	pDC	LOC400927	-0.42	0.058	0.66
Good	pDC	LOC401320	0.11	0.45	0.95
Good	pDC	LOC439994	0.1	0.13	0.78
Good	pDC	LOC440434	0.2	0.048	0.63
Good	pDC	LOC440600	0.3	0.18	0.83
Good	pDC	LOC441155	0.12	0.52	0.96
Good	pDC	LOC441242	-0.26	0.005	0.32
Good	pDC	LOC553103	0.1	0.55	0.96
Good	pDC	LOC554206	0.45	0.079	0.7
Good	pDC	LOC613037	0.038	0.88	1
Good	pDC	LOC642361	-0.22	0.087	0.72
Good	pDC	LOC642846	0.054	0.69	0.99
Good	pDC	LOC642852	0.14	0.22	0.87
Good	pDC	LOC643072	0.38	0.093	0.73
Good	pDC	LOC644285	-0.32	0.17	0.83
Good	pDC	LOC644656	-0.067	0.48	0.95
Good	pDC	LOC645513	-0.19	0.008	0.38
Good	pDC	LOC646471	-0.012	0.96	1
Good	pDC	LOC646762	-0.17	0.48	0.95
Good	pDC	LOC648987	0.08	0.26	0.89
Good	pDC	LOC652276	-0.032	0.7	0.99
Good	pDC	LOC653160	-0.068	0.62	0.98
Good	pDC	LOC654342	-0.008	0.96	1
Good	pDC	LOC654841	0.16	0.36	0.92
Good	pDC	LOC728024	-0.017	0.93	1
Good	pDC	LOC728175	-0.19	0.65	0.99
Good	pDC	LOC728323	0.073	0.36	0.92
Good	pDC	LOC728554	0.09	0.11	0.75
Good	pDC	LOC728613	0.042	0.49	0.95
Good	pDC	LOC728673	-0.42	0.077	0.7
Good	pDC	LOC728730	-0.11	0.21	0.86
Good	pDC	LOC728743	0.047	0.39	0.93
Good	pDC	LOC728989	-0.2	1	1
Good	pDC	LOC729083	-0.16	0.36	0.92
Good	pDC	LOC729218	-0.054	0.65	0.99
Good	pDC	LOC729603	-0.27	0.32	0.91
Good	pDC	LOC729683	0.29	0.0052	0.32
Good	pDC	LOC729737	0.37	0.0067	0.35
Good	pDC	LOC730101	0.055	0.63	0.98
Good	pDC	LOC730183	0.079	0.77	1
Good	pDC	LOC81691	0.12	0.73	1
Good	pDC	LOC90784	0.35	0.13	0.78
Good	pDC	LOC93622	0.042	0.74	1
Good	pDC	LOH12CR1	-0.06	0.25	0.88
Good	pDC	LONP1	0.1	0.073	0.7
Good	pDC	LONP2	0.091	0.006	0.35
Good	pDC	LONRF1	0.011	0.76	1
Good	pDC	LOXL2	0.17	0.22	0.87
Good	pDC	LOXL4	-0.21	0.23	0.87
Good	pDC	LPAR1	0.51	0.0012	0.22
Good	pDC	LPAR2	0.032	0.61	0.98
Good	pDC	LPAR3	0.24	0.68	0.99
Good	pDC	LPAR5	-0.17	0.56	0.96
Good	pDC	LPAR6	-0.074	0.69	0.99
Good	pDC	LPCAT1	0.083	0.25	0.88
Good	pDC	LPCAT2	-0.086	0.4	0.93
Good	pDC	LPCAT3	-0.0036	0.94	1
Good	pDC	LPCAT4	-0.096	0.073	0.7
Good	pDC	LPGAT1	0.017	0.85	1
Good	pDC	LPIN1	0.1	0.05	0.63
Good	pDC	LPIN2	0.17	0.044	0.62
Good	pDC	LPP	0.076	0.41	0.93
Good	pDC	LPXN	-0.014	0.63	0.98
Good	pDC	LRBA	0.023	0.84	1
Good	pDC	LRCH1	-0.11	0.15	0.79
Good	pDC	LRCH3	-0.022	0.81	1
Good	pDC	LRCH4	0.04	0.42	0.94
Good	pDC	LRCOL1	0.41	0.049	0.63
Good	pDC	LRFN1	0.19	0.0061	0.35
Good	pDC	LRFN2	0.17	0.65	0.99
Good	pDC	LRFN4	0.18	0.17	0.83
Good	pDC	LRGUK	0.58	0.63	0.98
Good	pDC	LRIF1	-0.055	0.36	0.92
Good	pDC	LRIG1	0.15	0.37	0.92
Good	pDC	LRIG2	-0.04	0.54	0.96
Good	pDC	LRMP	-0.04	0.21	0.86
Good	pDC	LRP1	0.1	0.8	1
Good	pDC	LRP10	0.031	0.4	0.93
Good	pDC	LRP12	0.027	0.88	1
Good	pDC	LRP1B	-1.1	0.09	0.72
Good	pDC	LRP5	-0.004	0.97	1
Good	pDC	LRP5L	0.076	0.46	0.95
Good	pDC	LRP8	-0.023	0.76	1
Good	pDC	LRPAP1	0.011	0.82	1
Good	pDC	LRPPRC	0.0087	0.91	1
Good	pDC	LRR1	0.084	0.14	0.79
Good	pDC	LRRC1	-0.081	0.57	0.97
Good	pDC	LRRC14	0.043	0.19	0.85
Good	pDC	LRRC14B	0.029	0.82	1
Good	pDC	LRRC16A	-0.052	0.77	1
Good	pDC	LRRC18	0.09	0.57	0.97
Good	pDC	LRRC20	0.14	0.28	0.9
Good	pDC	LRRC23	0.037	0.5	0.96
Good	pDC	LRRC25	0.054	0.53	0.96
Good	pDC	LRRC26	0.16	0.23	0.87
Good	pDC	LRRC27	-0.076	0.42	0.93
Good	pDC	LRRC28	-0.028	0.67	0.99
Good	pDC	LRRC29	-0.13	0.21	0.86
Good	pDC	LRRC3	-0.27	0.56	0.96
Good	pDC	LRRC34	-0.21	0.021	0.5
Good	pDC	LRRC36	-0.1	0.34	0.92
Good	pDC	LRRC37A	-0.15	0.54	0.96
Good	pDC	LRRC37A2	-0.02	0.87	1
Good	pDC	LRRC37A3	0.16	0.08	0.7
Good	pDC	LRRC37A4P	-0.0045	0.98	1
Good	pDC	LRRC37B	-0.15	0.075	0.7
Good	pDC	LRRC37BP1	-0.067	0.5	0.96
Good	pDC	LRRC38	-0.062	0.87	1
Good	pDC	LRRC40	-0.00072	0.99	1
Good	pDC	LRRC41	0.0058	0.88	1
Good	pDC	LRRC42	-0.046	0.25	0.88
Good	pDC	LRRC45	0.069	0.19	0.85
Good	pDC	LRRC46	0.18	0.15	0.8
Good	pDC	LRRC47	0.082	0.1	0.73
Good	pDC	LRRC48	0.074	0.61	0.98
Good	pDC	LRRC57	-0.067	0.31	0.91
Good	pDC	LRRC58	0.0087	0.88	1
Good	pDC	LRRC59	-0.025	0.69	0.99
Good	pDC	LRRC61	0.1	0.15	0.8
Good	pDC	LRRC63	-0.085	0.45	0.95
Good	pDC	LRRC69	-0.026	0.86	1
Good	pDC	LRRC75A-AS1	0.028	0.68	0.99
Good	pDC	LRRC8A	0.068	0.26	0.89
Good	pDC	LRRC8B	0.015	0.84	1
Good	pDC	LRRC8C	0.049	0.57	0.97
Good	pDC	LRRC8D	0.021	0.71	0.99
Good	pDC	LRRCC1	0.033	0.36	0.92
Good	pDC	LRRFIP1	-0.03	0.44	0.94
Good	pDC	LRRFIP2	0.022	0.66	0.99
Good	pDC	LRRIQ3	-0.35	1	1
Good	pDC	LRRK1	0.024	0.8	1
Good	pDC	LRRK2	0.15	0.23	0.87
Good	pDC	LRSAM1	0.022	0.29	0.9
Good	pDC	LRTOMT	-0.19	0.36	0.92
Good	pDC	LRWD1	0.056	0.074	0.7
Good	pDC	LSG1	-0.021	0.32	0.91
Good	pDC	LSM1	0.015	0.79	1
Good	pDC	LSM10	-0.037	0.45	0.94
Good	pDC	LSM11	0.4	0.18	0.84
Good	pDC	LSM12	0.039	1	1
Good	pDC	LSM14A	0.0047	0.87	1
Good	pDC	LSM14B	0.27	1	1
Good	pDC	LSM2	-0.027	0.65	0.99
Good	pDC	LSM3	-0.021	0.78	1
Good	pDC	LSM4	0.043	0.56	0.97
Good	pDC	LSM5	0.00081	0.99	1
Good	pDC	LSM6	-0.2	0.012	0.43
Good	pDC	LSM7	0.057	0.43	0.94
Good	pDC	LSM8	-0.015	0.8	1
Good	pDC	LSP1	-0.061	0.36	0.92
Good	pDC	LSR	0.15	0.39	0.93
Good	pDC	LSS	0.086	0.13	0.78
Good	pDC	LST1	-0.028	0.78	1
Good	pDC	LTA	0.08	0.07	0.69
Good	pDC	LTA4H	-0.14	0.011	0.43
Good	pDC	LTB	0.058	0.68	0.99
Good	pDC	LTB4R	0.013	0.95	1
Good	pDC	LTB4R2	0.01	0.96	1
Good	pDC	LTBP2	0.12	0.7	0.99
Good	pDC	LTBP3	0.11	0.34	0.92
Good	pDC	LTBP4	0.062	0.48	0.95
Good	pDC	LTBR	-0.096	0.12	0.77
Good	pDC	LTK	0.022	0.78	1
Good	pDC	LTN1	0.028	0.75	1
Good	pDC	LTV1	-0.082	0.07	0.68
Good	pDC	LUC7L	0.03	0.77	1
Good	pDC	LUC7L2	-0.24	0.0074	0.36
Good	pDC	LUC7L3	-0.11	0.35	0.92
Good	pDC	LUZP1	-0.025	0.57	0.97
Good	pDC	LXN	-0.1	0.25	0.88
Good	pDC	LY6E	-0.0057	0.96	1
Good	pDC	LY6G5B	-0.11	0.39	0.93
Good	pDC	LY6G5C	-0.14	0.23	0.87
Good	pDC	LY75	0.094	0.32	0.91
Good	pDC	LY86	-0.39	0.00032	0.16
Good	pDC	LY9	-0.00045	0.99	1
Good	pDC	LY96	-0.065	0.52	0.96
Good	pDC	LYAR	-0.16	0.056	0.65
Good	pDC	LYG1	0.085	0.56	0.97
Good	pDC	LYL1	0.16	0.068	0.68
Good	pDC	LYN	-0.0038	0.94	1
Good	pDC	LYPLA1	-0.067	0.29	0.9
Good	pDC	LYPLA2	-0.0089	0.91	1
Good	pDC	LYPLAL1	-0.0065	0.92	1
Good	pDC	LYRM1	0.0032	0.96	1
Good	pDC	LYRM2	0.036	0.55	0.96
Good	pDC	LYRM4	-0.062	0.14	0.79
Good	pDC	LYRM5	-0.085	0.21	0.86
Good	pDC	LYRM7	-0.052	0.46	0.95
Good	pDC	LYRM9	-0.18	0.098	0.73
Good	pDC	LYSMD1	0.056	0.78	1
Good	pDC	LYSMD2	0.049	0.32	0.91
Good	pDC	LYSMD3	0.047	0.59	0.97
Good	pDC	LYSMD4	0.076	0.16	0.81
Good	pDC	LYST	0.035	0.37	0.92
Good	pDC	LYZ	-0.52	0.00026	0.16
Good	pDC	LZIC	-0.015	0.8	1
Good	pDC	LZTFL1	-0.084	0.4	0.93
Good	pDC	LZTR1	0.1	0.29	0.9
Good	pDC	LZTS1	-0.023	0.96	1
Good	pDC	LZTS2	0.15	0.23	0.87
Good	pDC	M6PR	0.011	0.81	1
Good	pDC	MACC1	-0.075	0.61	0.98
Good	pDC	MACF1	0.052	0.51	0.96
Good	pDC	MAD1L1	0.013	0.79	1
Good	pDC	MAD2L1	-0.072	0.37	0.92
Good	pDC	MAD2L1BP	0.13	0.072	0.69
Good	pDC	MAD2L2	0.019	0.76	1
Good	pDC	MADD	0.033	0.52	0.96
Good	pDC	MAEA	0.026	0.096	0.73
Good	pDC	MAEL	0.06	0.85	1
Good	pDC	MAF1	0.091	0.085	0.72
Good	pDC	MAFG	0.084	0.27	0.89
Good	pDC	MAFIP	-0.17	0.16	0.82
Good	pDC	MAFK	0.14	0.33	0.92
Good	pDC	MAFTRR	-0.13	0.63	0.98
Good	pDC	MAG	-0.3	1	1
Good	pDC	MAGED1	0.024	0.68	0.99
Good	pDC	MAGED2	-0.036	0.53	0.96
Good	pDC	MAGEF1	-0.1	1	1
Good	pDC	MAGEH1	-0.051	0.34	0.92
Good	pDC	MAGI2	0.5	0.082	0.71
Good	pDC	MAGI3	0.34	0.18	0.84
Good	pDC	MAGIX	-0.11	0.24	0.88
Good	pDC	MAGOH	-0.046	0.38	0.93
Good	pDC	MAGOHB	-0.15	0.01	0.42
Good	pDC	MAGT1	0.0012	0.98	1
Good	pDC	MAK	-0.018	0.86	1
Good	pDC	MAK16	-0.01	0.77	1
Good	pDC	MALAT1	-0.17	0.36	0.92
Good	pDC	MALRD1	0.26	0.065	0.68
Good	pDC	MALSU1	-0.0039	0.93	1
Good	pDC	MALT1	0.023	0.68	0.99
Good	pDC	MAMDC4	0.11	0.63	0.98
Good	pDC	MAML1	0.17	0.0073	0.36
Good	pDC	MAML2	0.23	0.12	0.77
Good	pDC	MAML3	-0.024	0.85	1
Good	pDC	MAMSTR	-0.26	0.21	0.86
Good	pDC	MAN1A1	0.07	0.31	0.91
Good	pDC	MAN1A2	0.0022	0.96	1
Good	pDC	MAN1B1	0.074	0.063	0.68
Good	pDC	MAN1B1-AS1	0.14	0.31	0.91
Good	pDC	MAN2A1	-0.0054	0.93	1
Good	pDC	MAN2A2	0.093	0.38	0.93
Good	pDC	MAN2B1	0.076	0.06	0.66
Good	pDC	MAN2B2	0.12	0.095	0.73
Good	pDC	MAN2C1	0.033	0.69	0.99
Good	pDC	MANBA	-0.024	0.58	0.97
Good	pDC	MANBAL	-0.052	0.43	0.94
Good	pDC	MANEA	-0.13	0.21	0.86
Good	pDC	MANEA-AS1	-0.24	0.27	0.9
Good	pDC	MANF	-0.22	0.085	0.72
Good	pDC	MAP10	-0.16	0.12	0.76
Good	pDC	MAP1A	0.047	0.24	0.88
Good	pDC	MAP1B	-0.48	0.033	0.58
Good	pDC	MAP1LC3A	-0.14	0.35	0.92
Good	pDC	MAP1LC3B	-0.015	0.81	1
Good	pDC	MAP1LC3B2	-0.52	0.0063	0.35
Good	pDC	MAP1S	0.12	0.044	0.62
Good	pDC	MAP2K1	-0.057	0.26	0.89
Good	pDC	MAP2K2	0.032	0.55	0.96
Good	pDC	MAP2K3	0.035	0.43	0.94
Good	pDC	MAP2K4	0.012	0.81	1
Good	pDC	MAP2K5	-0.054	0.4	0.93
Good	pDC	MAP2K6	-0.059	0.24	0.88
Good	pDC	MAP2K7	-0.13	1	1
Good	pDC	MAP3K1	0.11	0.19	0.85
Good	pDC	MAP3K10	-0.4	0.029	0.57
Good	pDC	MAP3K11	0.021	0.45	0.95
Good	pDC	MAP3K12	0.027	0.88	1
Good	pDC	MAP3K13	0.031	0.49	0.95
Good	pDC	MAP3K14	0.046	0.19	0.85
Good	pDC	MAP3K14-AS1	0.075	0.45	0.95
Good	pDC	MAP3K19	-0.18	1	1
Good	pDC	MAP3K2	0.02	0.59	0.97
Good	pDC	MAP3K3	0.092	0.11	0.76
Good	pDC	MAP3K4	-0.027	0.69	0.99
Good	pDC	MAP3K5	-0.014	0.87	1
Good	pDC	MAP3K6	-0.2	1	1
Good	pDC	MAP3K7	-0.024	0.66	0.99
Good	pDC	MAP3K7CL	0.042	0.82	1
Good	pDC	MAP3K8	-0.11	0.026	0.55
Good	pDC	MAP3K9	-1.1	1	1
Good	pDC	MAP4	-0.0072	0.91	1
Good	pDC	MAP4K1	-0.03	0.39	0.93
Good	pDC	MAP4K2	0.12	0.048	0.63
Good	pDC	MAP4K3	0.05	0.57	0.97
Good	pDC	MAP4K4	0.0075	0.85	1
Good	pDC	MAP4K5	-0.076	1	1
Good	pDC	MAP6D1	0.089	0.099	0.73
Good	pDC	MAP7D1	0.13	0.002	0.25
Good	pDC	MAP7D2	0.65	0.15	0.8
Good	pDC	MAP7D3	0.07	0.079	0.7
Good	pDC	MAP9	0.083	0.39	0.93
Good	pDC	MAPK1	0.022	0.68	0.99
Good	pDC	MAPK14	-0.0067	0.89	1
Good	pDC	MAPK1IP1L	-0.051	0.35	0.92
Good	pDC	MAPK3	-0.081	0.37	0.92
Good	pDC	MAPK6	-0.078	0.52	0.96
Good	pDC	MAPK7	-0.006	0.95	1
Good	pDC	MAPK8	-0.0076	0.93	1
Good	pDC	MAPK8IP3	0.078	0.59	0.97
Good	pDC	MAPK9	-0.059	0.17	0.82
Good	pDC	MAPKAP1	0.11	0.0025	0.28
Good	pDC	MAPKAPK2	-0.083	0.18	0.83
Good	pDC	MAPKAPK3	-0.015	0.74	1
Good	pDC	MAPKAPK5	-0.0017	0.91	1
Good	pDC	MAPKAPK5-AS1	-0.14	0.067	0.68
Good	pDC	MAPKBP1	0.043	0.37	0.92
Good	pDC	MAPRE1	-0.033	0.61	0.98
Good	pDC	MAPRE2	-0.027	0.61	0.98
Good	pDC	1-Mar	0.012	0.79	1
Good	pDC	2-Mar	0.074	0.32	0.91
Good	pDC	3-Mar	-0.26	0.0048	0.32
Good	pDC	5-Mar	-0.14	0.041	0.61
Good	pDC	6-Mar	-0.0095	0.8	1
Good	pDC	7-Mar	-0.012	0.81	1
Good	pDC	8-Mar	0.13	0.22	0.87
Good	pDC	9-Mar	-0.011	0.72	1
Good	pDC	MARCKSL1	-0.11	0.22	0.87
Good	pDC	MARCO	0.065	0.88	1
Good	pDC	MARK2	0.041	0.39	0.93
Good	pDC	MARK3	-0.023	0.62	0.98
Good	pDC	MARK4	-0.38	0.048	0.63
Good	pDC	MARS	-0.027	0.27	0.9
Good	pDC	MARS2	-0.19	0.27	0.9
Good	pDC	MARVELD1	-0.088	0.083	0.71
Good	pDC	MASP2	-0.077	0.55	0.96
Good	pDC	MAST2	-0.17	0.32	0.91
Good	pDC	MAST3	-0.0059	0.84	1
Good	pDC	MAST4	0.18	0.28	0.9
Good	pDC	MASTL	-0.0053	0.94	1
Good	pDC	MAT2A	-0.04	0.29	0.9
Good	pDC	MAT2B	-0.029	0.54	0.96
Good	pDC	MATK	0.087	0.48	0.95
Good	pDC	MATR3	-0.0049	0.93	1
Good	pDC	MAU2	-0.016	0.68	0.99
Good	pDC	MAVS	0.053	0.55	0.96
Good	pDC	MAX	-0.0014	0.97	1
Good	pDC	MAZ	0.048	0.48	0.95
Good	pDC	MB21D1	0.099	0.13	0.78
Good	pDC	MBD1	0.019	0.54	0.96
Good	pDC	MBD2	-0.058	0.48	0.95
Good	pDC	MBD3	0.047	0.51	0.96
Good	pDC	MBD4	-0.052	0.18	0.84
Good	pDC	MBD5	-0.22	0.042	0.61
Good	pDC	MBD6	0.056	0.67	0.99
Good	pDC	MBIP	-0.13	0.06	0.66
Good	pDC	MBLAC1	-0.11	0.13	0.78
Good	pDC	MBLAC2	-0.15	0.12	0.77
Good	pDC	MBNL1	-0.016	0.76	1
Good	pDC	MBNL1-AS1	0.021	0.88	1
Good	pDC	MBNL2	0.12	0.2	0.85
Good	pDC	MBNL3	-0.18	0.12	0.77
Good	pDC	MBOAT1	-0.025	0.84	1
Good	pDC	MBOAT2	-0.48	0.06	0.66
Good	pDC	MBOAT4	-0.17	0.41	0.93
Good	pDC	MBOAT7	0.015	0.59	0.97
Good	pDC	MBP	-0.006	0.79	1
Good	pDC	MBTD1	-0.13	0.14	0.79
Good	pDC	MBTPS1	0.099	0.091	0.72
Good	pDC	MBTPS2	-0.085	0.3	0.91
Good	pDC	MC1R	0.31	0.22	0.87
Good	pDC	MC5R	0.019	0.96	1
Good	pDC	MCAT	-0.027	0.77	1
Good	pDC	MCC	0.2	0.12	0.77
Good	pDC	MCCC1	-0.0013	0.97	1
Good	pDC	MCCC2	-0.034	0.51	0.96
Good	pDC	MCEE	-0.047	0.47	0.95
Good	pDC	MCFD2	-0.034	0.36	0.92
Good	pDC	MCL1	0.069	0.3	0.91
Good	pDC	MCM2	-0.057	0.45	0.95
Good	pDC	MCM3	-0.026	0.44	0.94
Good	pDC	MCM3AP	0.11	0.34	0.92
Good	pDC	MCM3AP-AS1	-0.075	0.68	0.99
Good	pDC	MCM4	-0.0048	0.9	1
Good	pDC	MCM5	-0.052	0.12	0.77
Good	pDC	MCM6	-0.053	0.41	0.93
Good	pDC	MCM7	0.023	0.53	0.96
Good	pDC	MCM8	-0.071	0.75	1
Good	pDC	MCM9	-0.094	0.12	0.76
Good	pDC	MCMBP	-0.023	0.72	1
Good	pDC	MCOLN1	0.11	0.054	0.65
Good	pDC	MCOLN2	0.0038	0.93	1
Good	pDC	MCPH1	0.021	0.69	0.99
Good	pDC	MCPH1-AS1	-0.24	0.067	0.68
Good	pDC	MCRS1	-0.056	0.26	0.89
Good	pDC	MCTP1	-0.027	0.7	0.99
Good	pDC	MCTS1	-0.031	0.61	0.98
Good	pDC	MCTS2P	0.033	0.64	0.98
Good	pDC	MCU	0.049	0.18	0.84
Good	pDC	MCUR1	0.034	0.48	0.95
Good	pDC	MDC1	0.14	0.092	0.72
Good	pDC	MDFIC	0.011	0.84	1
Good	pDC	MDH1	-0.036	0.49	0.95
Good	pDC	MDH2	0.018	0.72	1
Good	pDC	MDM1	-0.0051	0.96	1
Good	pDC	MDM2	0.073	0.43	0.94
Good	pDC	MDM4	-0.038	0.76	1
Good	pDC	MDN1	-0.0086	0.93	1
Good	pDC	MDP1	-0.047	0.74	1
Good	pDC	ME2	-0.075	0.25	0.88
Good	pDC	ME3	-0.55	0.034	0.58
Good	pDC	MEA1	-0.037	0.57	0.97
Good	pDC	MEAF6	-0.029	0.6	0.97
Good	pDC	MECP2	-0.1	0.11	0.75
Good	pDC	MECR	-0.086	0.34	0.92
Good	pDC	MED1	-0.076	0.25	0.88
Good	pDC	MED10	-0.017	0.74	1
Good	pDC	MED11	0.051	0.24	0.88
Good	pDC	MED12	-0.0079	0.91	1
Good	pDC	MED12L	-0.13	0.012	0.43
Good	pDC	MED13	-0.0062	0.94	1
Good	pDC	MED13L	-0.026	0.72	1
Good	pDC	MED14	0.14	0.027	0.55
Good	pDC	MED14OS	-0.21	0.082	0.71
Good	pDC	MED15	0.085	0.47	0.95
Good	pDC	MED16	0.049	0.28	0.9
Good	pDC	MED17	0.0026	0.9	1
Good	pDC	MED18	0.25	0.049	0.63
Good	pDC	MED19	0.087	0.24	0.88
Good	pDC	MED20	0.018	0.82	1
Good	pDC	MED21	0.064	0.013	0.43
Good	pDC	MED22	0.081	0.34	0.92
Good	pDC	MED23	-0.01	0.89	1
Good	pDC	MED24	-0.0029	0.95	1
Good	pDC	MED25	0.031	0.58	0.97
Good	pDC	MED26	0.064	0.53	0.96
Good	pDC	MED27	-0.0075	0.89	1
Good	pDC	MED28	0.00076	0.97	1
Good	pDC	MED29	-0.041	0.49	0.95
Good	pDC	MED30	-0.0056	0.94	1
Good	pDC	MED31	-0.046	0.48	0.95
Good	pDC	MED4	0.0069	0.89	1
Good	pDC	MED6	-0.089	0.056	0.65
Good	pDC	MED7	0.00038	1	1
Good	pDC	MED8	-0.056	0.015	0.44
Good	pDC	MED9	0.082	0.34	0.92
Good	pDC	MEF2A	0.019	0.73	1
Good	pDC	MEF2BNB	-0.04	0.55	0.96
Good	pDC	MEF2C	-0.0057	0.9	1
Good	pDC	MEF2C-AS1	0.14	0.3	0.91
Good	pDC	MEF2D	0.065	0.13	0.78
Good	pDC	MEGF10	0.41	0.55	0.96
Good	pDC	MEGF6	-0.24	0.23	0.87
Good	pDC	MEGF8	0.024	0.8	1
Good	pDC	MEGF9	0.037	0.83	1
Good	pDC	MEI1	0.0072	0.97	1
Good	pDC	MEIS1	-0.063	0.33	0.92
Good	pDC	MELK	-0.16	0.11	0.74
Good	pDC	MEMO1	-0.12	0.41	0.93
Good	pDC	MEN1	0.0019	0.97	1
Good	pDC	MEPCE	0.077	0.7	0.99
Good	pDC	MERTK	-0.4	0.19	0.85
Good	pDC	MESDC1	0.066	0.25	0.88
Good	pDC	MESDC2	0.042	0.32	0.91
Good	pDC	MEST	0.33	0.48	0.95
Good	pDC	METAP1	-0.12	0.046	0.62
Good	pDC	METAP2	-0.0032	0.94	1
Good	pDC	METRN	-0.02	0.85	1
Good	pDC	METRNL	-0.3	0.0009	0.19
Good	pDC	METTL1	-0.19	0.008	0.38
Good	pDC	METTL10	0.05	0.57	0.97
Good	pDC	METTL12	-0.0026	0.99	1
Good	pDC	METTL13	0.061	0.16	0.82
Good	pDC	METTL14	-0.073	0.14	0.79
Good	pDC	METTL15	-0.022	0.6	0.98
Good	pDC	METTL16	0.082	0.42	0.93
Good	pDC	METTL17	-0.066	0.15	0.81
Good	pDC	METTL18	-0.067	0.46	0.95
Good	pDC	METTL20	-0.15	0.29	0.9
Good	pDC	METTL21A	-0.014	0.57	0.97
Good	pDC	METTL21B	-0.012	0.91	1
Good	pDC	METTL22	-0.083	1	1
Good	pDC	METTL23	-0.071	0.12	0.76
Good	pDC	METTL25	0.031	0.45	0.95
Good	pDC	METTL2A	-0.019	0.61	0.98
Good	pDC	METTL2B	-0.079	0.2	0.86
Good	pDC	METTL3	-0.043	0.37	0.92
Good	pDC	METTL4	-0.083	0.26	0.89
Good	pDC	METTL5	-0.0034	0.97	1
Good	pDC	METTL6	-0.065	0.38	0.93
Good	pDC	METTL7A	0.13	0.028	0.56
Good	pDC	METTL8	0.023	0.45	0.95
Good	pDC	METTL9	0.031	0.47	0.95
Good	pDC	MEX3C	-0.064	0.65	0.99
Good	pDC	MFAP1	0.09	0.068	0.68
Good	pDC	MFAP3	0.13	0.33	0.92
Good	pDC	MFF	-0.018	0.76	1
Good	pDC	MFHAS1	0.062	0.72	1
Good	pDC	MFI2	-0.086	0.61	0.98
Good	pDC	MFN1	-0.0051	0.92	1
Good	pDC	MFN2	0.044	0.24	0.88
Good	pDC	MFNG	-0.0011	0.99	1
Good	pDC	MFSD1	-0.062	0.15	0.8
Good	pDC	MFSD10	0.059	0.34	0.92
Good	pDC	MFSD11	-0.011	0.83	1
Good	pDC	MFSD12	0.053	0.56	0.97
Good	pDC	MFSD2A	0.054	0.34	0.92
Good	pDC	MFSD3	0.053	0.5	0.96
Good	pDC	MFSD4	-0.058	0.68	0.99
Good	pDC	MFSD5	0.1	0.068	0.68
Good	pDC	MFSD6	-0.0076	0.96	1
Good	pDC	MFSD7	0.39	0.016	0.44
Good	pDC	MFSD8	-0.14	0.075	0.7
Good	pDC	MFSD9	-0.04	0.17	0.83
Good	pDC	MGA	-0.1	0.25	0.88
Good	pDC	MGAT1	0.055	0.2	0.85
Good	pDC	MGAT2	0.022	0.62	0.98
Good	pDC	MGAT4A	0.051	0.37	0.92
Good	pDC	MGAT4B	0.081	0.33	0.92
Good	pDC	MGAT5	-0.096	0.29	0.9
Good	pDC	MGC12916	0.095	0.61	0.98
Good	pDC	MGC16142	0.42	0.23	0.87
Good	pDC	MGC16275	-0.085	0.71	0.99
Good	pDC	MGC27345	0.033	0.82	1
Good	pDC	MGC57346	0.1	0.24	0.88
Good	pDC	MGC70870	-0.081	0.43	0.94
Good	pDC	MGC72080	0.076	0.37	0.92
Good	pDC	MGEA5	-0.008	0.92	1
Good	pDC	MGLL	-0.058	0.3	0.91
Good	pDC	MGME1	-0.029	0.57	0.97
Good	pDC	MGMT	-0.016	0.83	1
Good	pDC	MGRN1	-0.0067	0.91	1
Good	pDC	MGST1	-0.2	0.26	0.89
Good	pDC	MGST2	-0.055	0.37	0.92
Good	pDC	MGST3	0.02	0.74	1
Good	pDC	MIA3	0.064	0.25	0.89
Good	pDC	MIATNB	-0.029	0.69	0.99
Good	pDC	MIB1	-0.024	0.85	1
Good	pDC	MIB2	0.044	0.63	0.98
Good	pDC	MICA	0.19	0.47	0.95
Good	pDC	MICAL1	0.042	0.49	0.95
Good	pDC	MICAL2	0.084	0.61	0.98
Good	pDC	MICAL3	-0.35	0.23	0.87
Good	pDC	MICALL1	0.051	0.26	0.89
Good	pDC	MICALL2	-0.17	0.65	0.99
Good	pDC	MICB	-0.087	1	1
Good	pDC	MICU1	-0.028	0.6	0.97
Good	pDC	MICU2	-0.018	0.69	0.99
Good	pDC	MICU3	0.065	0.84	1
Good	pDC	MID1IP1	-0.048	0.18	0.84
Good	pDC	MIDN	-0.14	0.28	0.9
Good	pDC	MIEF1	-0.0072	0.88	1
Good	pDC	MIEF2	-0.1	0.034	0.58
Good	pDC	MIEN1	-0.067	0.26	0.89
Good	pDC	MIER1	-0.057	0.22	0.87
Good	pDC	MIER2	-0.025	0.78	1
Good	pDC	MIER3	0.03	0.67	0.99
Good	pDC	MIF4GD	1.10E-05	1	1
Good	pDC	MIIP	0.052	0.39	0.93
Good	pDC	MILR1	0.022	0.65	0.99
Good	pDC	MINA	-0.056	0.2	0.85
Good	pDC	MINK1	0.063	0.37	0.92
Good	pDC	MINOS1	0.023	0.73	1
Good	pDC	MINOS1P1	0.015	0.96	1
Good	pDC	MINPP1	0.042	0.13	0.78
Good	pDC	MIOS	-0.077	0.15	0.8
Good	pDC	MIPEP	-0.13	0.12	0.77
Good	pDC	MIPEPP3	-0.14	0.22	0.87
Good	pDC	MIR1254-1	-0.042	0.91	1
Good	pDC	MIR155HG	-0.34	0.047	0.63
Good	pDC	MIR17HG	-0.00029	1	1
Good	pDC	MIR181A1HG	0.035	0.77	1
Good	pDC	MIR181A2HG	-0.55	0.002	0.25
Good	pDC	MIR210HG	-0.4	0.013	0.43
Good	pDC	MIR223	-0.06	0.55	0.96
Good	pDC	MIR2276	-0.55	0.32	0.91
Good	pDC	MIR22HG	-0.16	0.25	0.88
Good	pDC	MIR3064	-0.16	0.21	0.86
Good	pDC	MIR3198-1	-0.1	0.68	0.99
Good	pDC	MIR3916	0.12	0.4	0.93
Good	pDC	MIR4434	-0.051	0.84	1
Good	pDC	MIR4435-2HG	-0.091	0.22	0.87
Good	pDC	MIR4442	-0.085	0.52	0.96
Good	pDC	MIR4458HG	-0.01	0.91	1
Good	pDC	MIR4459	0.15	0.67	0.99
Good	pDC	MIR4496	0.21	0.56	0.97
Good	pDC	MIR4505	-0.042	0.89	1
Good	pDC	MIR4512	0.05	0.91	1
Good	pDC	MIR4691	-0.1	0.37	0.92
Good	pDC	MIR4755	0.53	0.011	0.43
Good	pDC	MIR4784	-0.063	0.82	1
Good	pDC	MIR4785	-0.099	0.33	0.92
Good	pDC	MIR5047	-0.12	0.42	0.93
Good	pDC	MIR5096	-0.24	0.38	0.93
Good	pDC	MIR548AR	0.17	0.42	0.94
Good	pDC	MIR5690	0.079	0.81	1
Good	pDC	MIR570	0.19	0.28	0.9
Good	pDC	MIR573	-0.52	1	1
Good	pDC	MIR600HG	0.075	0.7	0.99
Good	pDC	MIR6774	-0.16	0.62	0.98
Good	pDC	MIR762HG	-0.055	0.5	0.96
Good	pDC	MIRLET7BHG	0.045	0.9	1
Good	pDC	MIRLET7DHG	-0.34	0.22	0.87
Good	pDC	MIS12	-0.012	0.74	1
Good	pDC	MIS18A	0.094	0.15	0.8
Good	pDC	MIS18BP1	0.026	0.7	0.99
Good	pDC	MITD1	-0.045	0.44	0.94
Good	pDC	MITF	0.032	0.81	1
Good	pDC	MKI67	-0.25	0.22	0.87
Good	pDC	MKKS	0.0073	0.9	1
Good	pDC	MKL1	0.0071	0.83	1
Good	pDC	MKL2	0.069	0.52	0.96
Good	pDC	MKLN1	-0.022	0.66	0.99
Good	pDC	MKLN1-AS	0.02	0.84	1
Good	pDC	MKNK1	-0.09	0.031	0.57
Good	pDC	MKNK2	0.063	1	1
Good	pDC	MKRN1	-0.027	0.38	0.93
Good	pDC	MKRN2	-0.0065	0.9	1
Good	pDC	MKRN3	0.94	0.12	0.77
Good	pDC	MKS1	-0.068	0.034	0.58
Good	pDC	MLEC	0.01	0.87	1
Good	pDC	MLF2	-0.02	0.58	0.97
Good	pDC	MLH1	-0.079	0.091	0.72
Good	pDC	MLH3	0.0037	0.97	1
Good	pDC	MLKL	-0.16	1	1
Good	pDC	MLLT1	0.042	0.52	0.96
Good	pDC	MLLT10	0.0038	0.97	1
Good	pDC	MLLT11	-0.046	0.8	1
Good	pDC	MLLT3	0.069	0.57	0.97
Good	pDC	MLLT6	-0.17	0.15	0.79
Good	pDC	MLST8	-0.03	0.62	0.98
Good	pDC	MLX	0.00045	1	1
Good	pDC	MLXIP	0.045	0.58	0.97
Good	pDC	MLYCD	0.018	0.91	1
Good	pDC	MMAA	-0.027	0.84	1
Good	pDC	MMAB	0.018	0.87	1
Good	pDC	MMACHC	0.36	0.065	0.68
Good	pDC	MMADHC	-0.081	0.13	0.78
Good	pDC	MMD	-0.075	0.44	0.94
Good	pDC	MME	0.1	0.47	0.95
Good	pDC	MMGT1	-0.19	0.049	0.63
Good	pDC	MMP11	0.11	0.063	0.68
Good	pDC	MMP15	0.085	0.47	0.95
Good	pDC	MMP24	-0.0059	0.97	1
Good	pDC	MMP24-AS1	0.061	0.52	0.96
Good	pDC	MMP25	-0.033	0.74	1
Good	pDC	MMP25-AS1	-0.11	0.61	0.98
Good	pDC	MMRN1	-0.21	0.015	0.44
Good	pDC	MMS19	0.012	0.79	1
Good	pDC	MMS22L	0.1	0.36	0.92
Good	pDC	MN1	-0.26	0.47	0.95
Good	pDC	MNAT1	0.068	0.23	0.87
Good	pDC	MNDA	-0.17	0.32	0.91
Good	pDC	MNT	-0.13	0.48	0.95
Good	pDC	MOAP1	-0.12	0.011	0.42
Good	pDC	MOB1A	-0.044	0.5	0.96
Good	pDC	MOB1B	0.13	0.17	0.82
Good	pDC	MOB2	-0.014	0.73	1
Good	pDC	MOB3A	0.03	0.49	0.95
Good	pDC	MOB3B	0.35	0.037	0.59
Good	pDC	MOB3C	0.058	0.25	0.88
Good	pDC	MOCS2	0.0047	0.95	1
Good	pDC	MOCS3	-0.011	0.84	1
Good	pDC	MOGAT1	0.19	0.22	0.87
Good	pDC	MOGS	0.2	0.28	0.9
Good	pDC	MON1A	0.058	0.66	0.99
Good	pDC	MON1B	-0.03	0.57	0.97
Good	pDC	MON2	0.046	0.55	0.96
Good	pDC	MORC2	0.17	0.0033	0.29
Good	pDC	MORC2-AS1	-0.048	0.67	0.99
Good	pDC	MORC3	-0.012	0.82	1
Good	pDC	MORC4	0.03	0.64	0.98
Good	pDC	MORF4L1	0.02	0.65	0.99
Good	pDC	MORF4L2	-0.037	0.38	0.93
Good	pDC	MORF4L2-AS1	-0.13	0.59	0.97
Good	pDC	MORN1	-0.11	0.51	0.96
Good	pDC	MORN2	-0.15	0.2	0.86
Good	pDC	MORN3	0.092	0.57	0.97
Good	pDC	MORN4	-0.015	0.93	1
Good	pDC	MOSPD1	-0.085	0.44	0.94
Good	pDC	MOSPD2	-0.031	0.7	0.99
Good	pDC	MOSPD3	-0.012	0.91	1
Good	pDC	MOV10	-0.032	0.7	0.99
Good	pDC	MOXD1	0.0017	0.99	1
Good	pDC	MPC1	-0.12	0.052	0.64
Good	pDC	MPC2	0.016	0.77	1
Good	pDC	MPDU1	-0.039	0.38	0.93
Good	pDC	MPEG1	0.08	0.28	0.9
Good	pDC	MPG	0.002	0.97	1
Good	pDC	MPHOSPH10	0.057	0.23	0.87
Good	pDC	MPHOSPH6	-0.11	0.089	0.72
Good	pDC	MPHOSPH8	-0.033	0.7	0.99
Good	pDC	MPHOSPH9	-0.077	0.28	0.9
Good	pDC	MPI	0.063	1	1
Good	pDC	MPLKIP	-0.034	0.57	0.97
Good	pDC	MPND	-0.045	1	1
Good	pDC	MPP1	-0.14	0.06	0.66
Good	pDC	MPP3	0.28	0.12	0.77
Good	pDC	MPP5	0.14	0.18	0.84
Good	pDC	MPP6	0.098	0.014	0.43
Good	pDC	MPP7	-0.15	0.47	0.95
Good	pDC	MPPE1	-0.041	0.06	0.66
Good	pDC	MPPED2	-0.022	0.94	1
Good	pDC	MPRIP	0.05	0.56	0.96
Good	pDC	MPST	0.098	0.52	0.96
Good	pDC	MPV17	-0.068	0.17	0.83
Good	pDC	MPV17L2	-0.013	0.81	1
Good	pDC	MPZL1	0.11	0.018	0.48
Good	pDC	MPZL2	-0.26	1	1
Good	pDC	MPZL3	-0.012	0.79	1
Good	pDC	MR1	-0.06	0.24	0.88
Good	pDC	MRC1	0.058	0.92	1
Good	pDC	MRE11A	-0.033	0.48	0.95
Good	pDC	MREG	0.1	0.039	0.6
Good	pDC	MRFAP1	0.06	0.26	0.89
Good	pDC	MRFAP1L1	0.025	0.45	0.95
Good	pDC	MRGBP	0.045	0.53	0.96
Good	pDC	MRI1	0.15	0.16	0.81
Good	pDC	MRM1	0.036	0.64	0.98
Good	pDC	MROH1	0.11	0.24	0.87
Good	pDC	MROH6	0.057	0.74	1
Good	pDC	MROH8	0.0077	0.92	1
Good	pDC	MROH9	-0.17	0.6	0.97
Good	pDC	MRPL1	-0.058	0.44	0.94
Good	pDC	MRPL10	0.023	0.66	0.99
Good	pDC	MRPL11	-0.039	0.46	0.95
Good	pDC	MRPL12	0.027	0.58	0.97
Good	pDC	MRPL13	-0.056	0.34	0.92
Good	pDC	MRPL14	0.065	0.25	0.88
Good	pDC	MRPL15	-0.0077	0.26	0.89
Good	pDC	MRPL16	-0.015	0.77	1
Good	pDC	MRPL17	-0.0053	0.93	1
Good	pDC	MRPL18	-0.034	0.41	0.93
Good	pDC	MRPL19	-0.014	0.74	1
Good	pDC	MRPL2	-0.00024	1	1
Good	pDC	MRPL20	0.0021	0.97	1
Good	pDC	MRPL21	-0.014	0.86	1
Good	pDC	MRPL22	0.048	0.47	0.95
Good	pDC	MRPL23	-0.059	0.4	0.93
Good	pDC	MRPL24	-0.086	0.078	0.7
Good	pDC	MRPL27	-0.055	0.37	0.92
Good	pDC	MRPL28	-0.032	0.61	0.98
Good	pDC	MRPL3	-0.085	0.15	0.8
Good	pDC	MRPL30	0.016	0.71	0.99
Good	pDC	MRPL32	-0.13	0.00087	0.19
Good	pDC	MRPL33	0.014	0.87	1
Good	pDC	MRPL34	0.066	0.28	0.9
Good	pDC	MRPL35	-0.092	0.064	0.68
Good	pDC	MRPL36	0.08	0.31	0.91
Good	pDC	MRPL37	-0.067	0.36	0.92
Good	pDC	MRPL38	-0.013	0.84	1
Good	pDC	MRPL39	-0.02	0.77	1
Good	pDC	MRPL4	0.049	0.53	0.96
Good	pDC	MRPL40	0.049	0.43	0.94
Good	pDC	MRPL41	0.11	0.24	0.88
Good	pDC	MRPL42	-0.044	0.44	0.94
Good	pDC	MRPL43	-0.08	0.16	0.81
Good	pDC	MRPL44	-0.022	0.62	0.98
Good	pDC	MRPL45	0.015	0.85	1
Good	pDC	MRPL45P2	0.016	0.94	1
Good	pDC	MRPL46	-0.063	1	1
Good	pDC	MRPL47	-0.048	0.5	0.96
Good	pDC	MRPL48	0.026	0.57	0.97
Good	pDC	MRPL49	0.052	0.24	0.88
Good	pDC	MRPL50	-0.0029	0.96	1
Good	pDC	MRPL51	-0.04	0.54	0.96
Good	pDC	MRPL52	-0.029	0.72	1
Good	pDC	MRPL53	0.076	0.4	0.93
Good	pDC	MRPL54	-0.014	0.88	1
Good	pDC	MRPL55	0.084	0.25	0.88
Good	pDC	MRPL57	-0.00058	0.99	1
Good	pDC	MRPL9	-0.075	0.1	0.74
Good	pDC	MRPS10	-0.017	0.73	1
Good	pDC	MRPS11	-0.0015	0.98	1
Good	pDC	MRPS12	0.026	0.74	1
Good	pDC	MRPS14	-0.089	0.045	0.62
Good	pDC	MRPS15	-0.065	0.31	0.91
Good	pDC	MRPS16	0.084	0.042	0.61
Good	pDC	MRPS17	0.022	0.72	1
Good	pDC	MRPS18A	-0.033	0.48	0.95
Good	pDC	MRPS18B	-0.029	0.6	0.97
Good	pDC	MRPS18C	-0.00027	1	1
Good	pDC	MRPS2	-0.051	0.49	0.95
Good	pDC	MRPS21	-0.02	0.7	0.99
Good	pDC	MRPS22	-0.12	0.06	0.66
Good	pDC	MRPS23	-0.071	0.21	0.86
Good	pDC	MRPS25	0.039	0.49	0.95
Good	pDC	MRPS26	0.075	0.26	0.89
Good	pDC	MRPS27	0.1	0.057	0.65
Good	pDC	MRPS28	0.027	0.69	0.99
Good	pDC	MRPS30	-0.032	0.4	0.93
Good	pDC	MRPS31	0.006	0.92	1
Good	pDC	MRPS31P5	-0.083	0.3	0.91
Good	pDC	MRPS33	-0.034	0.65	0.99
Good	pDC	MRPS34	0.085	0.22	0.87
Good	pDC	MRPS35	-0.023	0.68	0.99
Good	pDC	MRPS36	-0.025	0.77	1
Good	pDC	MRPS5	-0.1	0.07	0.68
Good	pDC	MRPS6	0.04	0.49	0.96
Good	pDC	MRPS7	-0.017	0.7	0.99
Good	pDC	MRPS9	-0.084	0.0035	0.29
Good	pDC	MRRF	0.065	0.35	0.92
Good	pDC	MRS2	0.01	0.81	1
Good	pDC	MRS2P2	0.16	0.59	0.97
Good	pDC	MRTO4	0.017	0.5	0.96
Good	pDC	MRVI1	0.017	0.94	1
Good	pDC	MS4A1	0.46	0.43	0.94
Good	pDC	MS4A4A	-0.096	0.21	0.86
Good	pDC	MS4A6A	0.064	0.33	0.91
Good	pDC	MS4A7	-0.48	0.0033	0.29
Good	pDC	MSANTD2	-0.024	0.81	1
Good	pDC	MSANTD3	0.17	0.12	0.76
Good	pDC	MSANTD4	0.038	0.33	0.92
Good	pDC	MSC	-0.059	0.51	0.96
Good	pDC	MSC-AS1	0.34	0.032	0.57
Good	pDC	MSH2	0.054	0.48	0.95
Good	pDC	MSH3	0.076	0.29	0.9
Good	pDC	MSH6	0.057	0.53	0.96
Good	pDC	MSI2	-0.1	0.78	1
Good	pDC	MSL1	0.034	0.74	1
Good	pDC	MSL2	-0.029	0.8	1
Good	pDC	MSL3	0.081	0.07	0.68
Good	pDC	MSL3P1	0.023	0.86	1
Good	pDC	MSMO1	-0.023	0.81	1
Good	pDC	MSMP	0.21	0.35	0.92
Good	pDC	MSN	0.018	0.83	1
Good	pDC	MSRA	-0.048	0.6	0.97
Good	pDC	MSRB1	0.042	0.55	0.96
Good	pDC	MSRB2	0.022	0.8	1
Good	pDC	MSRB3	0.026	1	1
Good	pDC	MSS51	-0.16	0.58	0.97
Good	pDC	MST1	-0.54	0.018	0.48
Good	pDC	MSTO1	-0.027	0.86	1
Good	pDC	MSTO2P	-0.027	0.83	1
Good	pDC	MT1F	-0.096	0.63	0.98
Good	pDC	MT1X	0.13	0.2	0.85
Good	pDC	MT2A	-0.14	0.067	0.68
Good	pDC	MTA1	0.0009	0.99	1
Good	pDC	MTA2	0.06	0.43	0.94
Good	pDC	MTA3	-0.003	0.98	1
Good	pDC	MTAP	-0.064	0.28	0.9
Good	pDC	MTBP	0.14	0.22	0.87
Good	pDC	MTCH1	0.0019	0.95	1
Good	pDC	MTCH2	-0.052	0.14	0.79
Good	pDC	MTCL1	0.025	0.86	1
Good	pDC	MTCP1	-0.16	0.088	0.72
Good	pDC	MTDH	0.033	0.47	0.95
Good	pDC	MTERF1	-0.0048	0.96	1
Good	pDC	MTERF2	0.084	0.42	0.94
Good	pDC	MTERF3	0.024	0.31	0.91
Good	pDC	MTERF4	-0.0078	0.91	1
Good	pDC	MTF1	-0.15	0.0032	0.29
Good	pDC	MTF2	-0.011	0.8	1
Good	pDC	MTFMT	0.014	0.57	0.97
Good	pDC	MTFP1	0.012	0.91	1
Good	pDC	MTFR1	-0.13	0.078	0.7
Good	pDC	MTFR1L	-0.11	0.044	0.62
Good	pDC	MTFR2	0.032	0.75	1
Good	pDC	MTG1	-0.038	0.65	0.99
Good	pDC	MTG2	-0.033	1	1
Good	pDC	MTHFD1	-0.11	0.16	0.81
Good	pDC	MTHFD1L	0.048	0.62	0.98
Good	pDC	MTHFD2	0.006	0.91	1
Good	pDC	MTHFD2L	-0.21	0.081	0.71
Good	pDC	MTHFR	0.042	0.71	0.99
Good	pDC	MTHFSD	-0.17	0.0028	0.28
Good	pDC	MTIF2	-0.037	0.59	0.97
Good	pDC	MTIF3	0.013	0.8	1
Good	pDC	MTM1	0.033	0.67	0.99
Good	pDC	MTMR1	0.062	0.24	0.88
Good	pDC	MTMR10	0.014	0.82	1
Good	pDC	MTMR11	-0.05	0.85	1
Good	pDC	MTMR12	0.084	0.18	0.84
Good	pDC	MTMR14	-0.058	0.22	0.87
Good	pDC	MTMR2	-0.033	0.45	0.95
Good	pDC	MTMR3	0.23	0.12	0.77
Good	pDC	MTMR4	0.078	0.22	0.87
Good	pDC	MTMR6	-0.00096	0.99	1
Good	pDC	MTMR7	-0.007	0.98	1
Good	pDC	MTMR8	-0.095	0.73	1
Good	pDC	MTMR9	-0.012	0.82	1
Good	pDC	MTO1	0.0071	0.89	1
Good	pDC	MTOR	0.06	0.7	0.99
Good	pDC	MTPAP	-0.053	0.43	0.94
Good	pDC	MTR	-0.011	0.77	1
Good	pDC	MTRF1	-0.045	0.55	0.96
Good	pDC	MTRF1L	-0.046	0.4	0.93
Good	pDC	MTRNR2L3	0.082	0.76	1
Good	pDC	MTRR	-0.019	0.74	1
Good	pDC	MTSS1	-0.26	0.18	0.83
Good	pDC	MTURN	0.017	0.61	0.98
Good	pDC	MTVR2	-0.38	0.28	0.9
Good	pDC	MTX1	-0.066	0.044	0.62
Good	pDC	MTX2	-0.091	0.0051	0.32
Good	pDC	MTX3	-0.24	0.11	0.75
Good	pDC	MUC20	-0.27	0.25	0.89
Good	pDC	MUL1	-0.05	0.19	0.85
Good	pDC	MUM1	0.055	1	1
Good	pDC	MUS81	0.0048	0.92	1
Good	pDC	MUT	-0.067	0.25	0.88
Good	pDC	MUTYH	-0.068	0.39	0.93
Good	pDC	MVB12A	-0.075	0.049	0.63
Good	pDC	MVB12B	0.48	0.076	0.7
Good	pDC	MVD	0.08	0.25	0.88
Good	pDC	MVK	-0.0044	0.98	1
Good	pDC	MVP	0.014	0.74	1
Good	pDC	MX1	-0.089	0.045	0.62
Good	pDC	MX2	-0.073	0.14	0.79
Good	pDC	MXD1	-0.1	0.37	0.92
Good	pDC	MXD3	-0.084	0.29	0.9
Good	pDC	MXD4	0.1	0.14	0.79
Good	pDC	MXI1	0.077	0.22	0.87
Good	pDC	MXRA7	0.12	0.011	0.43
Good	pDC	MYADM	0.038	0.79	1
Good	pDC	MYB	0.0069	0.92	1
Good	pDC	MYBBP1A	0.047	0.32	0.91
Good	pDC	MYBL2	-0.015	0.78	1
Good	pDC	MYBPC2	-0.032	0.9	1
Good	pDC	MYBPH	0.079	0.097	0.73
Good	pDC	MYCBP2	0.041	0.58	0.97
Good	pDC	MYCBPAP	-0.056	0.57	0.97
Good	pDC	MYCL	0.11	0.036	0.59
Good	pDC	MYD88	-0.06	0.19	0.85
Good	pDC	MYDGF	0.026	0.71	0.99
Good	pDC	MYEF2	0.25	0.031	0.57
Good	pDC	MYEOV2	0.14	0.12	0.78
Good	pDC	MYH10	-0.29	0.3	0.91
Good	pDC	MYH11	-0.17	0.11	0.75
Good	pDC	MYH15	-0.052	0.7	0.99
Good	pDC	MYH3	0.29	0.41	0.93
Good	pDC	MYH7B	0.088	0.79	1
Good	pDC	MYH9	0.23	0.11	0.76
Good	pDC	MYL12A	-0.029	0.59	0.97
Good	pDC	MYL12B	0.011	0.85	1
Good	pDC	MYL4	-0.18	0.5	0.96
Good	pDC	MYL5	-0.076	0.49	0.96
Good	pDC	MYL6	0.011	0.86	1
Good	pDC	MYL6B	0.084	0.3	0.91
Good	pDC	MYLIP	-0.15	0.066	0.68
Good	pDC	MYLK	0.083	0.46	0.95
Good	pDC	MYLK4	-0.21	0.44	0.94
Good	pDC	MYLPF	0.034	0.81	1
Good	pDC	MYNN	-0.11	0.049	0.63
Good	pDC	MYO15B	0.021	0.91	1
Good	pDC	MYO18A	0.16	0.13	0.78
Good	pDC	MYO19	0.015	0.85	1
Good	pDC	MYO1B	-0.08	0.44	0.94
Good	pDC	MYO1C	0.37	0.0028	0.28
Good	pDC	MYO1D	0.6	0.00016	0.12
Good	pDC	MYO1E	0.07	0.38	0.93
Good	pDC	MYO1F	0.022	0.72	1
Good	pDC	MYO1G	0.042	0.31	0.91
Good	pDC	MYO5A	-0.089	0.31	0.91
Good	pDC	MYO5C	0.11	0.59	0.97
Good	pDC	MYO7B	0.1	0.39	0.93
Good	pDC	MYO9A	0.014	0.88	1
Good	pDC	MYO9B	-0.075	0.5	0.96
Good	pDC	MYOF	0.092	0.21	0.86
Good	pDC	MYOM1	0.065	0.75	1
Good	pDC	MYOM2	0.14	0.52	0.96
Good	pDC	MYOT	-0.13	0.43	0.94
Good	pDC	MYSM1	-0.068	0.47	0.95
Good	pDC	MZB1	-0.019	0.74	1
Good	pDC	MZF1	0.07	0.5	0.96
Good	pDC	MZF1-AS1	-0.16	0.48	0.95
Good	pDC	MZT1	-0.12	0.17	0.82
Good	pDC	MZT2A	0.14	0.28	0.9
Good	pDC	MZT2B	0.22	0.17	0.82
Good	pDC	N4BP1	0.029	0.53	0.96
Good	pDC	N4BP2	-0.018	0.8	1
Good	pDC	N4BP2L1	0.04	0.31	0.91
Good	pDC	N4BP2L2	-0.082	0.24	0.87
Good	pDC	N4BP2L2-IT2	0.32	0.03	0.57
Good	pDC	N4BP3	0.0044	0.97	1
Good	pDC	N6AMT1	-0.0007	0.99	1
Good	pDC	N6AMT2	0.091	0.49	0.95
Good	pDC	NAA10	0.04	0.4	0.93
Good	pDC	NAA15	-0.004	0.94	1
Good	pDC	NAA16	-0.049	0.54	0.96
Good	pDC	NAA20	-0.066	0.24	0.88
Good	pDC	NAA25	-0.023	0.68	0.99
Good	pDC	NAA30	-0.031	0.67	0.99
Good	pDC	NAA35	0.031	0.45	0.95
Good	pDC	NAA38	0.11	0.28	0.9
Good	pDC	NAA40	0.077	0.48	0.95
Good	pDC	NAA50	0.04	0.52	0.96
Good	pDC	NAA60	0.04	0.09	0.72
Good	pDC	NAAA	-0.16	0.00038	0.16
Good	pDC	NAALADL2	-0.11	0.75	1
Good	pDC	NAB1	0.11	0.45	0.95
Good	pDC	NABP1	-0.046	0.49	0.96
Good	pDC	NABP2	0.15	0.096	0.73
Good	pDC	NACA	0.03	0.6	0.97
Good	pDC	NACC1	0.083	0.52	0.96
Good	pDC	NACC2	0.021	0.9	1
Good	pDC	NADK	0.022	0.25	0.88
Good	pDC	NADK2	0.053	0.4	0.93
Good	pDC	NADSYN1	0.016	0.67	0.99
Good	pDC	NAE1	-0.026	0.67	0.99
Good	pDC	NAF1	-0.17	0.28	0.9
Good	pDC	NAGA	0.0065	0.9	1
Good	pDC	NAGK	0.07	0.26	0.89
Good	pDC	NAGLU	-8.70E-05	1	1
Good	pDC	NAGPA	-0.00058	0.99	1
Good	pDC	NAGS	0.35	0.079	0.7
Good	pDC	NAIF1	0.026	0.58	0.97
Good	pDC	NAIP	-0.34	0.077	0.7
Good	pDC	NAMPT	-0.033	0.66	0.99
Good	pDC	NANOG	0.047	1	1
Good	pDC	NANOS1	0.099	0.52	0.96
Good	pDC	NANP	0.036	0.82	1
Good	pDC	NANS	-0.039	0.28	0.9
Good	pDC	NAP1L1	-0.022	0.74	1
Good	pDC	NAP1L3	-0.14	0.63	0.98
Good	pDC	NAP1L4	0.03	1	1
Good	pDC	NAP1L5	-0.18	1	1
Good	pDC	NAPA	-0.014	0.8	1
Good	pDC	NAPA-AS1	0.19	0.39	0.93
Good	pDC	NAPB	0.012	0.89	1
Good	pDC	NAPEPLD	0.054	0.56	0.97
Good	pDC	NAPG	-0.051	0.19	0.85
Good	pDC	NAPRT	-0.037	0.76	1
Good	pDC	NAPSA	-0.12	0.39	0.93
Good	pDC	NAPSB	-0.021	0.77	1
Good	pDC	NARF	-0.0094	0.84	1
Good	pDC	NARFL	0.024	0.75	1
Good	pDC	NARS	-0.019	0.65	0.99
Good	pDC	NARS2	-0.0044	0.93	1
Good	pDC	NASP	-0.065	0.37	0.92
Good	pDC	NAT1	-0.2	0.013	0.43
Good	pDC	NAT10	0.013	0.79	1
Good	pDC	NAT14	0.036	0.86	1
Good	pDC	NAT6	-0.093	0.14	0.79
Good	pDC	NAT8L	0.52	0.019	0.49
Good	pDC	NAT9	-0.077	0.25	0.88
Good	pDC	NATD1	0.2	0.14	0.79
Good	pDC	NAV1	-0.075	0.49	0.95
Good	pDC	NBAS	0.066	0.35	0.92
Good	pDC	NBEA	0.16	0.16	0.82
Good	pDC	NBEAL1	-0.048	0.81	1
Good	pDC	NBEAL2	0.13	0.21	0.86
Good	pDC	NBN	0.0043	0.93	1
Good	pDC	NBPF1	-0.078	0.14	0.79
Good	pDC	NBPF10	-0.036	0.76	1
Good	pDC	NBPF11	-0.048	0.59	0.97
Good	pDC	NBPF12	0.0035	0.96	1
Good	pDC	NBPF14	-0.031	0.73	1
Good	pDC	NBPF15	-0.094	0.21	0.86
Good	pDC	NBPF20	-0.11	0.62	0.98
Good	pDC	NBPF25P	-0.46	0.14	0.79
Good	pDC	NBPF3	0.36	0.28	0.9
Good	pDC	NBPF8	-0.13	0.035	0.59
Good	pDC	NBPF9	0.15	0.21	0.86
Good	pDC	NBR1	0.064	0.25	0.88
Good	pDC	NBR2	-0.027	0.81	1
Good	pDC	NCAM1	0.38	0.19	0.85
Good	pDC	NCAPD2	0.083	0.1	0.74
Good	pDC	NCAPD3	-0.063	0.52	0.96
Good	pDC	NCAPG	-0.13	0.58	0.97
Good	pDC	NCAPG2	-0.061	0.094	0.73
Good	pDC	NCAPH2	0.046	0.083	0.71
Good	pDC	NCBP1	0.05	0.41	0.93
Good	pDC	NCBP2	-0.039	0.32	0.91
Good	pDC	NCBP2-AS2	-0.095	0.11	0.76
Good	pDC	NCDN	-0.19	0.038	0.59
Good	pDC	NCEH1	-0.13	0.42	0.94
Good	pDC	NCF1	0.06	0.19	0.85
Good	pDC	NCF1B	0.052	0.46	0.95
Good	pDC	NCF1C	0.054	0.37	0.92
Good	pDC	NCF2	-0.055	0.4	0.93
Good	pDC	NCF4	0.0026	0.97	1
Good	pDC	NCK1	-0.017	0.72	1
Good	pDC	NCK1-AS1	0.0063	0.95	1
Good	pDC	NCK2	0.079	0.24	0.88
Good	pDC	NCKAP1L	-0.051	0.36	0.92
Good	pDC	NCKAP5L	0.19	0.0047	0.32
Good	pDC	NCKIPSD	0.067	0.19	0.85
Good	pDC	NCL	0.032	0.54	0.96
Good	pDC	NCLN	0.058	0.3	0.91
Good	pDC	NCOA1	-0.0035	0.94	1
Good	pDC	NCOA2	0.11	0.43	0.94
Good	pDC	NCOA3	0.11	0.18	0.84
Good	pDC	NCOA4	0.0079	0.91	1
Good	pDC	NCOA5	0.078	0.18	0.83
Good	pDC	NCOA6	-0.062	0.49	0.96
Good	pDC	NCOA7	0.064	0.14	0.79
Good	pDC	NCOR1	-0.038	0.43	0.94
Good	pDC	NCOR2	-0.017	0.82	1
Good	pDC	NCR2	-0.0091	0.95	1
Good	pDC	NCSTN	-0.045	0.39	0.93
Good	pDC	NDC1	0.017	0.84	1
Good	pDC	NDC80	0.072	0.67	0.99
Good	pDC	NDE1	0.11	0.033	0.58
Good	pDC	NDEL1	-0.023	0.5	0.96
Good	pDC	NDFIP1	-0.07	0.17	0.82
Good	pDC	NDN	-0.0038	0.93	1
Good	pDC	NDNL2	-0.056	0.095	0.73
Good	pDC	NDOR1	0.19	0.04	0.6
Good	pDC	NDRG1	-0.015	0.71	0.99
Good	pDC	NDRG2	-0.15	0.19	0.85
Good	pDC	NDRG3	-0.005	1	1
Good	pDC	NDST1	0.046	0.76	1
Good	pDC	NDST2	0.029	0.37	0.92
Good	pDC	NDUFA1	0.0056	0.93	1
Good	pDC	NDUFA10	-0.035	0.38	0.93
Good	pDC	NDUFA11	0.07	0.35	0.92
Good	pDC	NDUFA12	-0.068	0.34	0.92
Good	pDC	NDUFA13	0.038	0.59	0.97
Good	pDC	NDUFA2	0.047	0.41	0.93
Good	pDC	NDUFA3	0.082	0.43	0.94
Good	pDC	NDUFA4	-0.0014	0.99	1
Good	pDC	NDUFA5	-0.059	0.5	0.96
Good	pDC	NDUFA6	0.012	0.83	1
Good	pDC	NDUFA6-AS1	-0.29	0.062	0.67
Good	pDC	NDUFA7	0.012	0.87	1
Good	pDC	NDUFA8	0.011	0.86	1
Good	pDC	NDUFA9	-0.07	0.079	0.7
Good	pDC	NDUFAB1	-0.037	0.5	0.96
Good	pDC	NDUFAF1	-0.056	0.094	0.73
Good	pDC	NDUFAF2	-0.049	0.56	0.96
Good	pDC	NDUFAF3	0.041	0.59	0.97
Good	pDC	NDUFAF4	0.029	0.72	1
Good	pDC	NDUFAF4P1	-0.1	0.68	0.99
Good	pDC	NDUFAF5	-0.15	0.014	0.43
Good	pDC	NDUFAF6	-0.16	0.0062	0.35
Good	pDC	NDUFAF7	0.017	0.78	1
Good	pDC	NDUFB1	0.047	0.59	0.97
Good	pDC	NDUFB10	0.0071	0.92	1
Good	pDC	NDUFB11	0.046	0.53	0.96
Good	pDC	NDUFB2	0.054	0.47	0.95
Good	pDC	NDUFB3	-0.0023	0.97	1
Good	pDC	NDUFB4	0.0076	0.89	1
Good	pDC	NDUFB5	-0.085	0.22	0.87
Good	pDC	NDUFB6	-0.11	0.025	0.54
Good	pDC	NDUFB7	0.079	0.38	0.93
Good	pDC	NDUFB8	-0.025	0.63	0.98
Good	pDC	NDUFB9	0.0062	0.92	1
Good	pDC	NDUFC1	0.075	0.25	0.88
Good	pDC	NDUFC2	0.1	0.014	0.43
Good	pDC	NDUFS1	-0.069	0.18	0.84
Good	pDC	NDUFS2	-0.0063	0.81	1
Good	pDC	NDUFS3	-0.049	0.24	0.88
Good	pDC	NDUFS4	0.014	0.83	1
Good	pDC	NDUFS5	0.0064	0.94	1
Good	pDC	NDUFS6	-0.013	0.84	1
Good	pDC	NDUFS7	-0.027	0.73	1
Good	pDC	NDUFS8	0.057	0.4	0.93
Good	pDC	NDUFV1	-0.027	0.57	0.97
Good	pDC	NDUFV2	-0.019	0.7	0.99
Good	pDC	NDUFV2-AS1	0.24	0.065	0.68
Good	pDC	NDUFV3	0.084	1	1
Good	pDC	NEAT1	0.13	0.59	0.97
Good	pDC	NEB	0.21	0.52	0.96
Good	pDC	NECAB1	0.02	0.87	1
Good	pDC	NECAP1	0.0055	0.91	1
Good	pDC	NECAP2	0.044	0.092	0.73
Good	pDC	NEDD1	-0.013	0.84	1
Good	pDC	NEDD4	-0.12	0.46	0.95
Good	pDC	NEDD4L	-0.017	0.84	1
Good	pDC	NEDD8	0.012	0.86	1
Good	pDC	NEDD9	0.04	0.47	0.95
Good	pDC	NEFH	0.34	0.062	0.67
Good	pDC	NEGR1	0.13	0.012	0.43
Good	pDC	NEIL1	0.18	0.17	0.83
Good	pDC	NEIL2	0.14	0.21	0.87
Good	pDC	NEK1	-0.032	0.33	0.92
Good	pDC	NEK11	0.17	0.14	0.79
Good	pDC	NEK3	-0.13	0.0083	0.38
Good	pDC	NEK4	-0.047	0.59	0.97
Good	pDC	NEK6	0.0062	0.93	1
Good	pDC	NEK7	0.031	0.69	0.99
Good	pDC	NEK8	0.073	0.19	0.85
Good	pDC	NEK9	0.011	0.87	1
Good	pDC	NELFA	0.082	0.25	0.88
Good	pDC	NELFB	-0.016	0.5	0.96
Good	pDC	NELFCD	-0.048	0.19	0.85
Good	pDC	NELFE	0.066	0.13	0.78
Good	pDC	NEMF	-0.086	0.1	0.74
Good	pDC	NEMP1	0.18	0.023	0.52
Good	pDC	NEMP2	0.092	0.14	0.79
Good	pDC	NENF	0.16	0.065	0.68
Good	pDC	NET1	-0.15	0.076	0.7
Good	pDC	NEU1	0.019	0.68	0.99
Good	pDC	NEU3	-0.7	0.014	0.43
Good	pDC	NEURL1	0.16	0.28	0.9
Good	pDC	NEURL1B	-0.87	0.034	0.58
Good	pDC	NEURL4	0.083	0.53	0.96
Good	pDC	NEXN	-0.11	0.11	0.74
Good	pDC	NF1	-0.27	0.011	0.43
Good	pDC	NF2	-0.0056	0.93	1
Good	pDC	NFAT5	-0.025	0.82	1
Good	pDC	NFATC1	0.091	0.082	0.71
Good	pDC	NFATC2	0.036	0.78	1
Good	pDC	NFATC2IP	0.0051	0.93	1
Good	pDC	NFATC3	0.02	0.57	0.97
Good	pDC	NFATC4	-0.14	0.47	0.95
Good	pDC	NFE2	-0.84	0.22	0.87
Good	pDC	NFE2L1	0.055	0.65	0.99
Good	pDC	NFE2L2	0.081	0.087	0.72
Good	pDC	NFE2L3	0.0026	0.98	1
Good	pDC	NFIA	0.24	0.24	0.88
Good	pDC	NFIC	-0.15	0.036	0.59
Good	pDC	NFIL3	-0.26	0.12	0.78
Good	pDC	NFKB1	0.022	0.67	0.99
Good	pDC	NFKB2	-0.04	0.22	0.87
Good	pDC	NFKBIA	-0.00039	1	1
Good	pDC	NFKBIB	-0.043	0.53	0.96
Good	pDC	NFKBID	-0.019	0.9	1
Good	pDC	NFKBIE	0.041	0.54	0.96
Good	pDC	NFKBIL1	0.11	0.16	0.81
Good	pDC	NFKBIZ	-0.16	0.2	0.85
Good	pDC	NFRKB	0.11	0.053	0.64
Good	pDC	NFS1	-0.073	0.47	0.95
Good	pDC	NFU1	-0.034	0.57	0.97
Good	pDC	NFX1	0.029	0.63	0.98
Good	pDC	NFXL1	0.029	0.62	0.98
Good	pDC	NFYA	0.083	0.19	0.85
Good	pDC	NFYB	-0.087	0.1	0.73
Good	pDC	NFYC	-0.069	0.097	0.73
Good	pDC	NFYC-AS1	-0.37	0.17	0.83
Good	pDC	NGDN	-0.017	0.75	1
Good	pDC	NGFR	-0.14	0.47	0.95
Good	pDC	NGFRAP1	-0.025	0.73	1
Good	pDC	NGLY1	0.012	0.73	1
Good	pDC	NGRN	0.015	0.73	1
Good	pDC	NHEJ1	-0.093	0.0083	0.38
Good	pDC	NHLRC2	0.0065	0.92	1
Good	pDC	NHLRC3	-0.034	0.72	1
Good	pDC	NHLRC4	-0.14	1	1
Good	pDC	NHP2	-0.043	0.37	0.92
Good	pDC	NHSL1	-0.42	0.19	0.85
Good	pDC	NICN1	0.056	0.56	0.96
Good	pDC	NID2	0.3	0.13	0.78
Good	pDC	NIF3L1	-0.052	0.28	0.9
Good	pDC	NIFK	0.014	0.83	1
Good	pDC	NIFK-AS1	-0.12	0.22	0.87
Good	pDC	NIN	-0.014	0.84	1
Good	pDC	NINJ1	0.33	0.00044	0.16
Good	pDC	NINJ2	0.14	0.086	0.72
Good	pDC	NINL	0.08	0.88	1
Good	pDC	NIP7	-0.052	0.38	0.93
Good	pDC	NIPA1	0.0014	0.97	1
Good	pDC	NIPA2	-0.04	0.43	0.94
Good	pDC	NIPAL2	0.016	0.81	1
Good	pDC	NIPAL3	-0.025	0.7	0.99
Good	pDC	NIPBL	0.028	0.57	0.97
Good	pDC	NIPBL-AS1	0.17	0.018	0.48
Good	pDC	NIPSNAP1	-0.083	0.27	0.9
Good	pDC	NIPSNAP3A	-0.026	0.65	0.99
Good	pDC	NIPSNAP3B	0.085	0.33	0.92
Good	pDC	NISCH	0.041	0.54	0.96
Good	pDC	NIT1	0.071	0.23	0.87
Good	pDC	NIT2	-0.1	0.092	0.72
Good	pDC	NKAP	0.013	0.65	0.99
Good	pDC	NKAPL	0.43	0.0056	0.33
Good	pDC	NKAPP1	-0.089	0.55	0.96
Good	pDC	NKG7	-0.007	0.92	1
Good	pDC	NKILA	-0.31	1	1
Good	pDC	NKIRAS1	-0.15	0.27	0.9
Good	pDC	NKIRAS2	0.023	0.7	0.99
Good	pDC	NKRF	-0.015	0.88	1
Good	pDC	NKTR	-0.0032	0.98	1
Good	pDC	NLE1	-0.034	0.78	1
Good	pDC	NLGN3	0.13	0.52	0.96
Good	pDC	NLK	-0.22	0.074	0.7
Good	pDC	NLN	0.25	0.23	0.87
Good	pDC	NLRC3	-0.14	0.12	0.78
Good	pDC	NLRC4	0.029	0.89	1
Good	pDC	NLRC5	0.019	0.79	1
Good	pDC	NLRP1	-0.065	0.55	0.96
Good	pDC	NLRP2	0.0086	0.69	0.99
Good	pDC	NLRP3	-0.21	0.044	0.62
Good	pDC	NLRP4	0.42	0.4	0.93
Good	pDC	NLRP7	-0.015	0.7	0.99
Good	pDC	NLRX1	-0.3	0.017	0.47
Good	pDC	NMB	0.087	0.36	0.92
Good	pDC	NMD3	0.0026	0.98	1
Good	pDC	NME1	-0.023	0.81	1
Good	pDC	NME3	0.051	0.42	0.93
Good	pDC	NME4	0.09	0.24	0.87
Good	pDC	NME6	-0.1	0.031	0.57
Good	pDC	NME7	-0.11	0.22	0.87
Good	pDC	NME8	0.034	0.22	0.87
Good	pDC	NME9	0.07	0.74	1
Good	pDC	NMI	-0.12	0.0029	0.28
Good	pDC	NMNAT1	0.048	0.52	0.96
Good	pDC	NMNAT3	-0.093	0.57	0.97
Good	pDC	NMRAL1	-0.08	0.25	0.88
Good	pDC	NMRK1	0.0072	1	1
Good	pDC	NMT1	0.059	0.056	0.65
Good	pDC	NMT2	0.42	0.06	0.66
Good	pDC	NNT	0.044	0.38	0.93
Good	pDC	NNT-AS1	0.23	0.041	0.61
Good	pDC	NOA1	-0.032	0.55	0.96
Good	pDC	NOB1	0.03	1	1
Good	pDC	NOC2L	-0.03	0.49	0.95
Good	pDC	NOC3L	-0.007	0.9	1
Good	pDC	NOC4L	0.0043	0.96	1
Good	pDC	NOCT	0.071	0.76	1
Good	pDC	NOD1	0.053	1	1
Good	pDC	NOD2	0.1	0.15	0.8
Good	pDC	NOL10	-0.1	0.26	0.89
Good	pDC	NOL11	-0.069	0.13	0.78
Good	pDC	NOL12	-0.036	0.42	0.94
Good	pDC	NOL4L	-0.67	0.093	0.73
Good	pDC	NOL6	-0.0018	0.98	1
Good	pDC	NOL7	-0.0093	0.85	1
Good	pDC	NOL8	0.018	0.72	1
Good	pDC	NOL9	0.092	0.28	0.9
Good	pDC	NOLC1	-0.0035	0.95	1
Good	pDC	NOM1	0.12	0.29	0.9
Good	pDC	NOMO1	-0.013	0.85	1
Good	pDC	NOMO2	0.07	0.43	0.94
Good	pDC	NONO	0.015	0.56	0.97
Good	pDC	NOP10	0.014	0.86	1
Good	pDC	NOP14	0.032	0.56	0.96
Good	pDC	NOP14-AS1	-0.044	0.69	0.99
Good	pDC	NOP16	-0.035	0.54	0.96
Good	pDC	NOP2	-0.022	0.47	0.95
Good	pDC	NOP56	-0.11	0.0061	0.35
Good	pDC	NOP58	-0.077	0.098	0.73
Good	pDC	NOP9	0.13	0.37	0.92
Good	pDC	NOSIP	0.02	0.76	1
Good	pDC	NOTCH1	0.081	0.58	0.97
Good	pDC	NOTCH2	0.022	0.76	1
Good	pDC	NOTCH2NL	-0.13	0.034	0.58
Good	pDC	NOTCH3	0.53	0.016	0.44
Good	pDC	NOTCH4	0.088	0.51	0.96
Good	pDC	NPAT	0.032	0.51	0.96
Good	pDC	NPC1	0.024	0.69	0.99
Good	pDC	NPC2	-0.0023	0.97	1
Good	pDC	NPDC1	-0.27	1	1
Good	pDC	NPEPPS	-0.049	0.41	0.93
Good	pDC	NPFF	0.065	0.76	1
Good	pDC	NPHP3	-0.2	0.19	0.84
Good	pDC	NPHP3-ACAD11	0.047	0.85	1
Good	pDC	NPHP4	0.063	0.47	0.95
Good	pDC	NPIPA1	-0.092	0.63	0.98
Good	pDC	NPIPA5	0.041	0.83	1
Good	pDC	NPIPB11	0.27	0.048	0.63
Good	pDC	NPIPB15	0.14	0.49	0.95
Good	pDC	NPIPB3	0.023	0.89	1
Good	pDC	NPIPB4	0.071	1	1
Good	pDC	NPIPB5	0.24	1	1
Good	pDC	NPL	-0.5	1	1
Good	pDC	NPLOC4	0.088	0.17	0.82
Good	pDC	NPM1	-0.019	0.76	1
Good	pDC	NPM3	-0.37	0.15	0.8
Good	pDC	NPR2	0.043	0.85	1
Good	pDC	NPRL2	0.018	0.81	1
Good	pDC	NPRL3	-0.052	0.16	0.81
Good	pDC	NPTN	-0.065	0.27	0.9
Good	pDC	NPTN-IT1	-0.1	0.79	1
Good	pDC	NPTX2	-0.46	0.2	0.85
Good	pDC	NQO1	-0.007	0.98	1
Good	pDC	NQO2	0.047	0.35	0.92
Good	pDC	NR1D1	0.2	1	1
Good	pDC	NR1D2	0.0092	0.91	1
Good	pDC	NR1H2	0.025	0.65	0.98
Good	pDC	NR1H3	0.12	0.49	0.95
Good	pDC	NR2C1	0.019	0.85	1
Good	pDC	NR2C2	-0.14	0.36	0.92
Good	pDC	NR2C2AP	0.0017	0.97	1
Good	pDC	NR2F6	-0.24	1	1
Good	pDC	NR3C1	-0.04	0.45	0.95
Good	pDC	NR4A1	-0.066	0.41	0.93
Good	pDC	NR4A2	0.32	0.34	0.92
Good	pDC	NR4A3	0.31	0.37	0.92
Good	pDC	NRAS	0.052	0.52	0.96
Good	pDC	NRAV	0.24	0.1	0.74
Good	pDC	NRBF2	0.039	0.24	0.88
Good	pDC	NRBP1	0.025	0.033	0.58
Good	pDC	NRBP2	-0.029	0.79	1
Good	pDC	NRD1	0.013	0.75	1
Good	pDC	NRDE2	0.12	0.19	0.85
Good	pDC	NREP	-0.094	0.012	0.43
Good	pDC	NRF1	-0.034	0.3	0.91
Good	pDC	NRIP1	-0.045	0.44	0.94
Good	pDC	NRIP2	-0.12	0.5	0.96
Good	pDC	NRIR	-0.087	1	1
Good	pDC	NRL	0.088	0.57	0.97
Good	pDC	NRM	-0.045	0.27	0.9
Good	pDC	NRP1	0.11	0.22	0.87
Good	pDC	NRROS	-0.24	0.14	0.79
Good	pDC	NRSN2	0.077	0.31	0.91
Good	pDC	NRSN2-AS1	0.16	0.15	0.8
Good	pDC	NSA2	-0.1	0.17	0.82
Good	pDC	NSD1	-0.075	0.36	0.92
Good	pDC	NSDHL	0.022	0.46	0.95
Good	pDC	NSF	0.039	0.5	0.96
Good	pDC	NSFL1C	-0.013	0.82	1
Good	pDC	NSL1	0.0056	0.92	1
Good	pDC	NSMAF	-0.028	0.4	0.93
Good	pDC	NSMCE1	-0.018	0.74	1
Good	pDC	NSMCE2	-0.033	0.64	0.98
Good	pDC	NSMCE4A	-0.057	0.15	0.8
Good	pDC	NSMF	-0.074	1	1
Good	pDC	NSRP1	-0.062	0.014	0.43
Good	pDC	NSUN2	-0.014	0.79	1
Good	pDC	NSUN3	-0.12	0.13	0.78
Good	pDC	NSUN4	0.059	0.24	0.87
Good	pDC	NSUN5	0.02	0.69	0.99
Good	pDC	NSUN5P1	-0.0075	0.96	1
Good	pDC	NSUN5P2	-0.072	0.75	1
Good	pDC	NSUN6	0.074	0.12	0.77
Good	pDC	NT5C	0.045	0.53	0.96
Good	pDC	NT5C2	0.0046	0.93	1
Good	pDC	NT5C3A	-0.087	0.25	0.88
Good	pDC	NT5C3B	-0.058	0.29	0.9
Good	pDC	NT5DC1	-0.046	0.25	0.88
Good	pDC	NT5DC2	0.11	0.32	0.91
Good	pDC	NT5DC3	0.0013	0.98	1
Good	pDC	NTAN1	0.019	0.45	0.95
Good	pDC	NTHL1	-0.026	0.6	0.97
Good	pDC	NTM	0.24	0.14	0.79
Good	pDC	NTMT1	0.039	0.69	0.99
Good	pDC	NTNG2	-0.19	0.2	0.85
Good	pDC	NTPCR	-0.069	0.037	0.59
Good	pDC	NUAK2	0.099	0.026	0.54
Good	pDC	NUB1	0.08	0.087	0.72
Good	pDC	NUBP1	-0.033	0.53	0.96
Good	pDC	NUBP2	0.013	0.84	1
Good	pDC	NUBPL	0.06	0.18	0.83
Good	pDC	NUCB1	0.059	0.18	0.83
Good	pDC	NUCB2	0.0079	0.9	1
Good	pDC	NUCKS1	0.019	0.83	1
Good	pDC	NUDC	-0.0087	0.79	1
Good	pDC	NUDCD1	0.01	0.91	1
Good	pDC	NUDCD2	-0.021	0.66	0.99
Good	pDC	NUDCD3	0.00051	0.99	1
Good	pDC	NUDT1	0.0078	0.91	1
Good	pDC	NUDT11	-0.48	0.25	0.88
Good	pDC	NUDT12	0.095	0.067	0.68
Good	pDC	NUDT13	-0.07	0.69	0.99
Good	pDC	NUDT14	0.17	1	1
Good	pDC	NUDT15	-0.079	0.21	0.86
Good	pDC	NUDT16	-0.14	0.35	0.92
Good	pDC	NUDT16L1	0.0036	0.95	1
Good	pDC	NUDT17	-0.077	1	1
Good	pDC	NUDT18	-0.0061	0.94	1
Good	pDC	NUDT19	-0.047	0.8	1
Good	pDC	NUDT2	-0.086	0.18	0.83
Good	pDC	NUDT21	-0.061	0.27	0.9
Good	pDC	NUDT22	0.067	0.41	0.93
Good	pDC	NUDT3	0.035	0.89	1
Good	pDC	NUDT4	0.016	0.78	1
Good	pDC	NUDT5	-0.048	0.22	0.87
Good	pDC	NUDT7	-0.048	0.41	0.93
Good	pDC	NUDT8	0.32	0.028	0.56
Good	pDC	NUDT9	-0.065	0.29	0.9
Good	pDC	NUF2	0.69	0.043	0.62
Good	pDC	NUFIP1	-0.018	0.81	1
Good	pDC	NUFIP2	0.036	0.65	0.99
Good	pDC	NUMA1	0.28	0.011	0.43
Good	pDC	NUMB	0.074	0.066	0.68
Good	pDC	NUMBL	-0.14	0.042	0.61
Good	pDC	NUP107	-0.017	0.68	0.99
Good	pDC	NUP133	-0.089	0.064	0.68
Good	pDC	NUP153	0.003	0.98	1
Good	pDC	NUP155	-0.066	0.42	0.93
Good	pDC	NUP160	0.0078	0.91	1
Good	pDC	NUP188	0.11	0.052	0.64
Good	pDC	NUP205	0.069	0.22	0.87
Good	pDC	NUP210	0.11	0.3	0.91
Good	pDC	NUP210L	0.18	0.5	0.96
Good	pDC	NUP214	-0.0092	0.91	1
Good	pDC	NUP35	-0.12	0.12	0.77
Good	pDC	NUP37	-0.078	0.29	0.9
Good	pDC	NUP43	0.12	0.32	0.91
Good	pDC	NUP50	0.1	0.1	0.74
Good	pDC	NUP50-AS1	0.068	0.38	0.93
Good	pDC	NUP54	-0.075	0.17	0.83
Good	pDC	NUP62	0.0083	0.8	1
Good	pDC	NUP85	-0.0091	0.66	0.99
Good	pDC	NUP88	0.012	0.69	0.99
Good	pDC	NUP93	-0.046	0.34	0.92
Good	pDC	NUP98	0.047	0.42	0.94
Good	pDC	NUPL1	0.11	0.094	0.73
Good	pDC	NUPL2	-0.033	0.47	0.95
Good	pDC	NUS1	0.007	0.91	1
Good	pDC	NUSAP1	-0.052	0.1	0.74
Good	pDC	NUTF2	-0.027	0.67	0.99
Good	pDC	NUTM2A-AS1	-0.023	0.62	0.98
Good	pDC	NUTM2B-AS1	-0.093	0.2	0.86
Good	pDC	NUTM2G	-0.17	0.58	0.97
Good	pDC	NVL	-0.013	0.79	1
Good	pDC	NXF1	-0.042	0.38	0.93
Good	pDC	NXPE3	0.054	0.27	0.9
Good	pDC	NXT1	-0.065	0.014	0.43
Good	pDC	NXT2	-0.077	0.29	0.9
Good	pDC	NYNRIN	-0.44	1	1
Good	pDC	OAF	-0.013	0.91	1
Good	pDC	OARD1	-0.09	0.13	0.78
Good	pDC	OAS1	-0.083	0.035	0.58
Good	pDC	OAS2	-0.031	0.53	0.96
Good	pDC	OAS3	-0.089	0.34	0.92
Good	pDC	OASL	-0.14	0.32	0.91
Good	pDC	OAT	-0.091	0.17	0.83
Good	pDC	OAZ1	0.072	0.22	0.87
Good	pDC	OAZ2	0.028	0.63	0.98
Good	pDC	OBFC1	-0.025	0.61	0.98
Good	pDC	OBSCN	0.18	0.33	0.91
Good	pDC	OBSL1	0.094	0.25	0.89
Good	pDC	OCEL1	0.13	0.015	0.44
Good	pDC	OCIAD1	-0.061	0.22	0.87
Good	pDC	OCIAD2	0.023	0.76	1
Good	pDC	OCLM	-0.017	0.93	1
Good	pDC	OCRL	0.05	0.76	1
Good	pDC	ODC1	-0.083	0.19	0.85
Good	pDC	ODF2	0.074	0.077	0.7
Good	pDC	ODF2L	-0.1	0.15	0.8
Good	pDC	ODF3B	0.054	0.56	0.96
Good	pDC	OFD1	-0.025	0.72	1
Good	pDC	OGDH	0.06	0.23	0.87
Good	pDC	OGFOD1	0.017	0.64	0.98
Good	pDC	OGFOD2	0.017	0.83	1
Good	pDC	OGFOD3	0.061	0.12	0.77
Good	pDC	OGFR	-0.024	0.62	0.98
Good	pDC	OGFRL1	-0.0013	0.98	1
Good	pDC	OGG1	0.049	0.11	0.76
Good	pDC	OGN	-0.15	0.54	0.96
Good	pDC	OGT	0.083	0.41	0.93
Good	pDC	OIP5	-0.037	0.51	0.96
Good	pDC	OIP5-AS1	0.12	0.005	0.32
Good	pDC	OLA1	-0.098	0.06	0.66
Good	pDC	OLFML1	0.00089	1	1
Good	pDC	OLMALINC	-0.036	0.75	1
Good	pDC	OMA1	-0.19	0.0025	0.28
Good	pDC	OPA1	0.088	0.22	0.87
Good	pDC	OPA3	-0.046	0.41	0.93
Good	pDC	OPHN1	-0.035	0.89	1
Good	pDC	OPLAH	0.047	0.87	1
Good	pDC	OPN3	0.05	0.39	0.93
Good	pDC	OPRK1	-0.052	0.91	1
Good	pDC	OPRL1	0.28	0.37	0.92
Good	pDC	OPTN	0.14	0.045	0.62
Good	pDC	OR3A3	-0.1	0.23	0.87
Good	pDC	OR52N4	0.098	0.5	0.96
Good	pDC	OR7E47P	0.12	0.42	0.94
Good	pDC	ORAI1	0.15	0.18	0.84
Good	pDC	ORAI2	0.082	0.16	0.81
Good	pDC	ORAI3	0.069	0.14	0.79
Good	pDC	ORAOV1	-0.059	0.51	0.96
Good	pDC	ORC1	-0.37	0.34	0.92
Good	pDC	ORC2	-0.027	0.75	1
Good	pDC	ORC3	0.0036	0.95	1
Good	pDC	ORC4	-0.016	0.79	1
Good	pDC	ORC5	4.10E-05	1	1
Good	pDC	ORC6	-0.14	0.15	0.8
Good	pDC	ORMDL1	-0.061	0.28	0.9
Good	pDC	ORMDL2	-0.061	0.26	0.89
Good	pDC	ORMDL3	0.027	0.8	1
Good	pDC	OS9	-0.025	0.34	0.92
Good	pDC	OSBP	0.11	0.12	0.77
Good	pDC	OSBP2	0.1	0.63	0.98
Good	pDC	OSBPL10	0.08	0.93	1
Good	pDC	OSBPL11	-0.0086	0.88	1
Good	pDC	OSBPL1A	-0.035	0.57	0.97
Good	pDC	OSBPL2	0.1	0.029	0.56
Good	pDC	OSBPL3	-0.057	0.41	0.93
Good	pDC	OSBPL5	0.13	0.069	0.68
Good	pDC	OSBPL7	0.065	0.059	0.66
Good	pDC	OSBPL8	0.051	0.28	0.9
Good	pDC	OSBPL9	-0.022	0.74	1
Good	pDC	OSCAR	0.13	1	1
Good	pDC	OSCP1	-0.067	0.78	1
Good	pDC	OSER1	-0.087	0.14	0.79
Good	pDC	OSER1-AS1	0.21	1	1
Good	pDC	OSGEP	-0.079	0.017	0.46
Good	pDC	OSGEPL1	-0.045	0.34	0.92
Good	pDC	OSGIN2	-0.093	0.16	0.81
Good	pDC	OST4	0.14	0.14	0.79
Good	pDC	OSTC	-0.051	0.46	0.95
Good	pDC	OSTF1	-0.045	0.17	0.82
Good	pDC	OSTM1	0.084	0.18	0.83
Good	pDC	OTOA	-0.14	1	1
Good	pDC	OTUB1	-0.035	0.49	0.95
Good	pDC	OTUD1	-0.027	0.59	0.97
Good	pDC	OTUD3	-0.034	0.88	1
Good	pDC	OTUD4	-0.035	0.47	0.95
Good	pDC	OTUD5	0.1	0.095	0.73
Good	pDC	OTUD6B	-0.14	0.041	0.61
Good	pDC	OTUD6B-AS1	-0.089	0.11	0.75
Good	pDC	OTULIN	0.031	0.58	0.97
Good	pDC	OVCA2	-0.13	0.48	0.95
Good	pDC	OVGP1	-0.067	0.71	0.99
Good	pDC	OXA1L	-0.049	0.32	0.91
Good	pDC	OXCT1	-0.2	0.027	0.56
Good	pDC	OXER1	-0.25	1	1
Good	pDC	OXGR1	0.48	0.15	0.8
Good	pDC	OXLD1	0.034	0.71	1
Good	pDC	OXNAD1	0.022	0.74	1
Good	pDC	OXR1	0.0081	0.85	1
Good	pDC	OXSM	-0.07	0.26	0.89
Good	pDC	OXSR1	0.098	0.092	0.72
Good	pDC	P2RX1	0.042	0.61	0.98
Good	pDC	P2RX2	0.24	0.096	0.73
Good	pDC	P2RX4	0.081	1	1
Good	pDC	P2RX5	-0.15	0.076	0.7
Good	pDC	P2RX5-TAX1BP3	-0.22	0.22	0.87
Good	pDC	P2RX7	-0.069	0.42	0.94
Good	pDC	P2RY1	-0.14	0.34	0.92
Good	pDC	P2RY10	0.022	0.85	1
Good	pDC	P2RY12	0.059	0.52	0.96
Good	pDC	P2RY14	0.045	0.42	0.94
Good	pDC	P2RY2	0.21	0.52	0.96
Good	pDC	P2RY6	-0.01	0.8	1
Good	pDC	P3H1	-0.0094	0.86	1
Good	pDC	P3H2	0.02	0.63	0.98
Good	pDC	P3H2-AS1	0.0065	1	1
Good	pDC	P3H3	0.71	0.12	0.77
Good	pDC	P4HA1	-0.026	0.69	0.99
Good	pDC	P4HB	0.036	0.33	0.91
Good	pDC	P4HTM	-0.043	0.39	0.93
Good	pDC	PA2G4	-0.049	0.21	0.86
Good	pDC	PA2G4P4	0.17	0.28	0.9
Good	pDC	PAAF1	-0.075	0.019	0.48
Good	pDC	PABPC1	-0.044	0.46	0.95
Good	pDC	PABPC1L	-0.042	0.55	0.96
Good	pDC	PABPC4	0.03	0.78	1
Good	pDC	PABPN1	-0.22	0.19	0.85
Good	pDC	PACRGL	-0.26	0.0039	0.3
Good	pDC	PACS1	0.0077	0.9	1
Good	pDC	PACS2	-0.00017	1	1
Good	pDC	PACSIN1	0.067	0.15	0.8
Good	pDC	PACSIN2	-0.018	0.63	0.98
Good	pDC	PADI4	-0.089	0.42	0.94
Good	pDC	PAF1	0.038	0.31	0.91
Good	pDC	PAFAH1B1	0.02	0.77	1
Good	pDC	PAFAH1B2	-0.015	0.72	1
Good	pDC	PAFAH1B3	-0.1	0.17	0.82
Good	pDC	PAFAH2	0.098	0.0067	0.35
Good	pDC	PAG1	0.066	0.39	0.93
Good	pDC	PAGR1	0.018	0.69	0.99
Good	pDC	PAICS	0.099	0.12	0.77
Good	pDC	PAIP1	0.035	0.39	0.93
Good	pDC	PAIP2	0.0019	0.96	1
Good	pDC	PAIP2B	0.22	0.11	0.76
Good	pDC	PAK1	0.00077	0.99	1
Good	pDC	PAK1IP1	-0.02	0.74	1
Good	pDC	PAK2	-0.018	0.75	1
Good	pDC	PAK4	-0.1	0.2	0.85
Good	pDC	PALB2	0.14	0.097	0.73
Good	pDC	PALD1	0.078	0.28	0.9
Good	pDC	PALLD	-0.62	0.041	0.61
Good	pDC	PAM	0.14	0.14	0.79
Good	pDC	PAN2	-0.064	0.29	0.9
Good	pDC	PAN3	-0.1	0.16	0.81
Good	pDC	PAN3-AS1	-0.14	0.41	0.93
Good	pDC	PANK1	-0.064	0.67	0.99
Good	pDC	PANK2	-0.071	0.0005	0.16
Good	pDC	PANK3	0.079	0.37	0.92
Good	pDC	PANK4	0.076	0.31	0.91
Good	pDC	PANX1	0.0034	0.97	1
Good	pDC	PANX2	0.35	0.023	0.52
Good	pDC	PAOX	0.22	0.11	0.76
Good	pDC	PAPD4	-0.013	0.72	1
Good	pDC	PAPD5	-0.11	0.031	0.57
Good	pDC	PAPD7	0.074	0.4	0.93
Good	pDC	PAPLN	0.15	0.0056	0.33
Good	pDC	PAPOLA	-0.017	0.74	1
Good	pDC	PAPOLG	0.037	0.6	0.97
Good	pDC	PAPSS1	-0.12	0.1	0.74
Good	pDC	PAPSS2	-0.1	0.78	1
Good	pDC	PAQR3	-0.032	0.66	0.99
Good	pDC	PAQR4	-0.082	0.69	0.99
Good	pDC	PAQR6	0.074	0.61	0.98
Good	pDC	PAQR8	0.053	0.41	0.93
Good	pDC	PARD6A	0.053	0.75	1
Good	pDC	PARD6B	-0.011	0.9	1
Good	pDC	PARD6G	-0.017	0.96	1
Good	pDC	PARG	0.043	0.36	0.92
Good	pDC	PARGP1	-0.056	0.55	0.96
Good	pDC	PARK7	-0.027	0.56	0.96
Good	pDC	PARL	-0.097	0.029	0.57
Good	pDC	PARN	-0.05	0.28	0.9
Good	pDC	PARP1	0.0083	0.86	1
Good	pDC	PARP10	0.033	0.55	0.96
Good	pDC	PARP11	0.04	0.57	0.97
Good	pDC	PARP12	-0.033	0.38	0.92
Good	pDC	PARP14	-0.06	0.45	0.94
Good	pDC	PARP15	-0.14	0.025	0.54
Good	pDC	PARP16	-0.094	0.2	0.85
Good	pDC	PARP2	0.015	0.6	0.97
Good	pDC	PARP3	0.0066	0.89	1
Good	pDC	PARP4	0.038	0.59	0.97
Good	pDC	PARP6	-0.058	0.37	0.92
Good	pDC	PARP8	-0.02	0.6	0.97
Good	pDC	PARP9	-0.12	0.047	0.63
Good	pDC	PARPBP	-0.094	0.49	0.95
Good	pDC	PARS2	0.22	0.15	0.8
Good	pDC	PARTICL	0.086	0.55	0.96
Good	pDC	PARVB	-0.016	0.83	1
Good	pDC	PARVG	-0.046	0.1	0.74
Good	pDC	PASK	-0.065	0.63	0.98
Good	pDC	PATL1	-0.01	0.92	1
Good	pDC	PATL2	-0.18	0.1	0.74
Good	pDC	PATZ1	0.051	0.33	0.92
Good	pDC	PAWR	-0.33	0.12	0.76
Good	pDC	PAX6	-0.21	0.15	0.8
Good	pDC	PAX8	0.089	0.75	1
Good	pDC	PAX8-AS1	-0.099	0.017	0.47
Good	pDC	PAXBP1	0.057	0.39	0.93
Good	pDC	PAXBP1-AS1	-0.033	0.87	1
Good	pDC	PAXIP1	0.074	0.27	0.9
Good	pDC	PAXIP1-AS1	-0.19	0.17	0.82
Good	pDC	PAXIP1-AS2	-0.18	0.025	0.54
Good	pDC	PBDC1	-0.067	0.1	0.73
Good	pDC	PBLD	0.27	0.026	0.54
Good	pDC	PBRM1	-0.07	0.097	0.73
Good	pDC	PBX2	-0.094	0.087	0.72
Good	pDC	PBX3	0.043	0.49	0.95
Good	pDC	PBXIP1	0.031	0.083	0.71
Good	pDC	PC	-0.1	0.57	0.97
Good	pDC	PCBD1	-0.055	0.34	0.92
Good	pDC	PCBD2	-0.099	1	1
Good	pDC	PCBP1	-0.028	0.47	0.95
Good	pDC	PCBP1-AS1	-0.2	0.027	0.55
Good	pDC	PCBP2	0.18	0.0012	0.22
Good	pDC	PCCA	0.19	0.39	0.93
Good	pDC	PCCB	-0.066	0.22	0.87
Good	pDC	PCDH9	0.046	0.79	1
Good	pDC	PCDHGA11	-0.38	0.49	0.95
Good	pDC	PCDHGA12	0.23	0.27	0.9
Good	pDC	PCDHGB5	-0.002	1	1
Good	pDC	PCDHGB7	-0.0009	1	1
Good	pDC	PCDHGC3	0.042	0.68	0.99
Good	pDC	PCED1A	-0.0021	0.98	1
Good	pDC	PCED1B	-0.076	0.41	0.93
Good	pDC	PCED1B-AS1	0.016	0.76	1
Good	pDC	PCF11	0.078	0.077	0.7
Good	pDC	PCGF1	-0.057	0.5	0.96
Good	pDC	PCGF3	0.03	0.87	1
Good	pDC	PCGF5	-0.056	0.53	0.96
Good	pDC	PCGF6	-0.11	0.037	0.59
Good	pDC	PCID2	-0.17	0.0018	0.24
Good	pDC	PCIF1	0.017	0.56	0.97
Good	pDC	PCK2	-0.053	0.52	0.96
Good	pDC	PCM1	0.03	0.48	0.95
Good	pDC	PCMT1	0.03	0.41	0.93
Good	pDC	PCMTD1	0.076	0.17	0.82
Good	pDC	PCMTD2	-0.051	0.48	0.95
Good	pDC	PCNA	-0.15	0.016	0.45
Good	pDC	PCNP	-0.064	0.39	0.93
Good	pDC	PCNT	-0.026	0.74	1
Good	pDC	PCNX	0.13	0.052	0.64
Good	pDC	PCNXL2	0.51	0.025	0.54
Good	pDC	PCNXL3	0.14	0.1	0.74
Good	pDC	PCNXL4	0.00065	0.99	1
Good	pDC	PCSK4	0.032	0.58	0.97
Good	pDC	PCSK5	-0.25	0.49	0.95
Good	pDC	PCSK7	0.039	0.49	0.95
Good	pDC	PCTP	-0.32	0.022	0.51
Good	pDC	PCYOX1	0.1	0.062	0.67
Good	pDC	PCYOX1L	0.27	0.078	0.7
Good	pDC	PCYT1A	-0.045	0.22	0.87
Good	pDC	PCYT2	-0.044	0.36	0.92
Good	pDC	PDAP1	-0.086	0.27	0.9
Good	pDC	PDCD10	0.0011	0.99	1
Good	pDC	PDCD11	0.028	0.59	0.97
Good	pDC	PDCD2	-0.053	0.039	0.6
Good	pDC	PDCD2L	0.027	0.69	0.99
Good	pDC	PDCD4	0.083	0.048	0.63
Good	pDC	PDCD4-AS1	-0.046	0.43	0.94
Good	pDC	PDCD5	-0.11	0.066	0.68
Good	pDC	PDCD6	-0.016	0.74	1
Good	pDC	PDCD6IP	-0.02	0.68	0.99
Good	pDC	PDCD6IPP2	0.23	0.06	0.66
Good	pDC	PDCD7	0.098	0.13	0.78
Good	pDC	PDCL	0.07	0.1	0.73
Good	pDC	PDCL3	0.029	0.66	0.99
Good	pDC	PDCL3P4	-0.18	1	1
Good	pDC	PDDC1	0.1	0.4	0.93
Good	pDC	PDE12	0.037	0.68	0.99
Good	pDC	PDE1B	0.67	1	1
Good	pDC	PDE3B	0.22	0.045	0.62
Good	pDC	PDE4B	-0.15	0.07	0.68
Good	pDC	PDE4D	-0.25	0.33	0.92
Good	pDC	PDE4DIP	-0.0013	0.97	1
Good	pDC	PDE5A	0.068	0.64	0.98
Good	pDC	PDE6B	0.14	0.049	0.63
Good	pDC	PDE6D	-0.001	1	1
Good	pDC	PDE7A	-0.083	0.018	0.48
Good	pDC	PDE8A	0.15	0.34	0.92
Good	pDC	PDE8B	0.24	0.37	0.92
Good	pDC	PDF	0.16	0.089	0.72
Good	pDC	PDGFB	0.11	0.5	0.96
Good	pDC	PDGFC	0.043	0.78	1
Good	pDC	PDHA1	-0.033	0.27	0.9
Good	pDC	PDHB	-0.052	0.33	0.91
Good	pDC	PDHX	-0.048	1	1
Good	pDC	PDIA3	-0.13	0.22	0.87
Good	pDC	PDIA3P1	-0.074	0.46	0.95
Good	pDC	PDIA4	0.0094	0.9	1
Good	pDC	PDIA5	-0.099	0.12	0.77
Good	pDC	PDIA6	-0.046	0.48	0.95
Good	pDC	PDIK1L	-0.081	0.25	0.88
Good	pDC	PDK1	-0.079	0.66	0.99
Good	pDC	PDK2	0.049	0.47	0.95
Good	pDC	PDK3	-0.011	0.9	1
Good	pDC	PDLIM1	-0.26	0.4	0.93
Good	pDC	PDLIM2	0.0024	0.97	1
Good	pDC	PDLIM5	0.019	0.73	1
Good	pDC	PDLIM7	-0.25	0.21	0.86
Good	pDC	PDP1	0.069	0.47	0.95
Good	pDC	PDP2	-0.056	0.75	1
Good	pDC	PDPK1	0.11	0.0001	0.098
Good	pDC	PDPR	0.096	0.34	0.92
Good	pDC	PDRG1	-0.026	0.31	0.91
Good	pDC	PDS5A	0.0058	0.94	1
Good	pDC	PDS5B	0.022	0.76	1
Good	pDC	PDSS1	-0.13	0.19	0.85
Good	pDC	PDSS2	-0.079	0.036	0.59
Good	pDC	PDXDC1	0.023	0.68	0.99
Good	pDC	PDXDC2P	0.047	0.8	1
Good	pDC	PDXK	0.0086	0.9	1
Good	pDC	PDXP	0.0037	0.96	1
Good	pDC	PDZD11	-0.11	0.13	0.78
Good	pDC	PDZD2	-0.091	0.83	1
Good	pDC	PDZD8	-0.091	0.19	0.85
Good	pDC	PDZK1	-0.1	0.66	0.99
Good	pDC	PDZRN3	0.18	0.0018	0.24
Good	pDC	PEA15	-0.049	0.52	0.96
Good	pDC	PEAK1	-0.12	0.6	0.97
Good	pDC	PEBP1	-0.015	0.72	1
Good	pDC	PECAM1	0.03	0.47	0.95
Good	pDC	PEF1	-0.024	0.56	0.96
Good	pDC	PEG3	-0.45	0.33	0.91
Good	pDC	PELI1	-0.034	0.81	1
Good	pDC	PELI2	0.43	0.0035	0.29
Good	pDC	PELI3	-0.39	1	1
Good	pDC	PELO	0.078	0.076	0.7
Good	pDC	PELP1	-0.00081	0.99	1
Good	pDC	PEMT	0.13	0.12	0.77
Good	pDC	PEPD	-0.032	0.39	0.93
Good	pDC	PER1	0.086	0.22	0.87
Good	pDC	PER2	-0.14	1	1
Good	pDC	PER3	-0.04	0.79	1
Good	pDC	PES1	-0.03	0.61	0.98
Good	pDC	PET100	0.1	0.31	0.91
Good	pDC	PET117	0.23	0.13	0.78
Good	pDC	PEX1	-0.058	0.4	0.93
Good	pDC	PEX10	-0.041	0.32	0.91
Good	pDC	PEX11A	-0.009	0.93	1
Good	pDC	PEX11B	-0.044	0.0098	0.41
Good	pDC	PEX11G	-0.17	0.47	0.95
Good	pDC	PEX12	0.052	0.75	1
Good	pDC	PEX13	0.0046	0.89	1
Good	pDC	PEX14	-0.031	0.64	0.98
Good	pDC	PEX16	0.00093	0.99	1
Good	pDC	PEX19	-0.0036	0.95	1
Good	pDC	PEX2	-0.022	0.62	0.98
Good	pDC	PEX26	-0.28	0.074	0.7
Good	pDC	PEX3	-0.032	0.58	0.97
Good	pDC	PEX5	-0.045	0.61	0.98
Good	pDC	PEX6	0.011	0.89	1
Good	pDC	PEX7	0.043	0.6	0.97
Good	pDC	PFAS	0.028	0.59	0.97
Good	pDC	PFDN1	0.011	0.73	1
Good	pDC	PFDN2	0.066	0.26	0.89
Good	pDC	PFDN4	0.027	0.81	1
Good	pDC	PFDN5	0.02	0.78	1
Good	pDC	PFDN6	0.019	0.91	1
Good	pDC	PFKFB2	-0.024	0.87	1
Good	pDC	PFKFB3	0.15	0.061	0.66
Good	pDC	PFKFB4	-0.17	1	1
Good	pDC	PFKL	0.032	0.56	0.96
Good	pDC	PFKM	-0.18	0.12	0.77
Good	pDC	PFKP	-0.022	0.32	0.91
Good	pDC	PFN1	0.012	0.85	1
Good	pDC	PGAM1	-0.00067	0.99	1
Good	pDC	PGAM2	0.049	0.51	0.96
Good	pDC	PGAM5	0.12	0.12	0.76
Good	pDC	PGAP1	0.26	0.4	0.93
Good	pDC	PGAP2	-0.11	0.16	0.81
Good	pDC	PGAP3	0.086	0.14	0.79
Good	pDC	PGBD1	0.04	0.77	1
Good	pDC	PGBD2	0.015	0.7	0.99
Good	pDC	PGBD4	0.26	0.0048	0.32
Good	pDC	PGD	-0.014	0.69	0.99
Good	pDC	PGGT1B	-0.12	0.088	0.72
Good	pDC	PGK1	-0.057	0.33	0.91
Good	pDC	PGLS	0.028	0.71	0.99
Good	pDC	PGM1	-0.051	0.031	0.57
Good	pDC	PGM2	-0.1	0.13	0.78
Good	pDC	PGM2L1	0.026	0.73	1
Good	pDC	PGM3	0.023	0.67	0.99
Good	pDC	PGM5P2	0.012	0.97	1
Good	pDC	PGP	0.089	0.39	0.93
Good	pDC	PGPEP1	0.19	0.14	0.79
Good	pDC	PGRMC1	-0.046	0.086	0.72
Good	pDC	PGRMC2	-0.065	0.31	0.91
Good	pDC	PGS1	0.0049	0.92	1
Good	pDC	PHACTR1	-0.07	0.19	0.85
Good	pDC	PHACTR2	-0.064	0.41	0.93
Good	pDC	PHACTR4	-0.034	0.53	0.96
Good	pDC	PHAX	0.028	0.56	0.97
Good	pDC	PHB	-0.037	0.25	0.88
Good	pDC	PHB2	-0.019	0.55	0.96
Good	pDC	PHC1	0.16	0.14	0.79
Good	pDC	PHC2	0.018	0.65	0.99
Good	pDC	PHC3	-0.092	0.21	0.86
Good	pDC	PHEX	0.088	0.14	0.79
Good	pDC	PHF1	0.11	0.65	0.99
Good	pDC	PHF10	-0.014	0.75	1
Good	pDC	PHF11	-0.018	0.59	0.97
Good	pDC	PHF12	0.042	0.52	0.96
Good	pDC	PHF13	0.34	0.036	0.59
Good	pDC	PHF14	-0.032	0.68	0.99
Good	pDC	PHF19	-0.3	0.0063	0.35
Good	pDC	PHF2	-0.19	0.05	0.64
Good	pDC	PHF20	0.0055	0.88	1
Good	pDC	PHF20L1	-0.011	0.79	1
Good	pDC	PHF21A	0.1	1	1
Good	pDC	PHF23	0.16	0.0034	0.29
Good	pDC	PHF3	0.0054	0.91	1
Good	pDC	PHF5A	-0.49	0.031	0.57
Good	pDC	PHF6	-0.0056	0.95	1
Good	pDC	PHF7	0.041	0.66	0.99
Good	pDC	PHF8	-0.037	0.66	0.99
Good	pDC	PHGDH	-0.075	0.66	0.99
Good	pDC	PHIP	-0.034	0.49	0.95
Good	pDC	PHKA2	-0.031	0.78	1
Good	pDC	PHKB	-0.066	0.29	0.9
Good	pDC	PHKG1	0.53	0.42	0.94
Good	pDC	PHKG2	-0.037	0.5	0.96
Good	pDC	PHLDA3	-0.5	1	1
Good	pDC	PHLDB2	0.23	0.12	0.77
Good	pDC	PHLDB3	-0.039	0.79	1
Good	pDC	PHLPP1	-0.27	0.065	0.68
Good	pDC	PHLPP2	0.31	0.014	0.43
Good	pDC	PHOSPHO2	-0.19	0.023	0.52
Good	pDC	PHPT1	0.017	0.83	1
Good	pDC	PHRF1	0.17	0.047	0.63
Good	pDC	PHTF1	0.025	0.56	0.96
Good	pDC	PHTF2	-0.068	0.52	0.96
Good	pDC	PHYH	-0.11	0.15	0.8
Good	pDC	PHYHD1	0.063	1	1
Good	pDC	PHYKPL	-0.016	0.67	0.99
Good	pDC	PI4K2A	-0.061	0.39	0.93
Good	pDC	PI4K2B	-0.078	0.21	0.86
Good	pDC	PI4KA	0.077	0.32	0.91
Good	pDC	PI4KAP1	-0.0047	0.97	1
Good	pDC	PI4KAP2	0.075	0.084	0.71
Good	pDC	PI4KB	0.036	0.29	0.9
Good	pDC	PIAS1	-0.053	0.16	0.81
Good	pDC	PIAS2	-0.049	0.32	0.91
Good	pDC	PIAS3	-0.026	0.66	0.99
Good	pDC	PIAS4	0.039	0.74	1
Good	pDC	PIBF1	0.083	0.13	0.78
Good	pDC	PICALM	0.032	0.63	0.98
Good	pDC	PICK1	-0.065	0.29	0.9
Good	pDC	PIDD1	0.057	0.59	0.97
Good	pDC	PIEZO1	0.16	0.11	0.76
Good	pDC	PIF1	-0.32	0.033	0.58
Good	pDC	PIGA	-0.1	0.27	0.9
Good	pDC	PIGB	-0.12	0.028	0.56
Good	pDC	PIGBOS1	0.001	0.99	1
Good	pDC	PIGC	-0.089	0.13	0.78
Good	pDC	PIGF	0.002	0.96	1
Good	pDC	PIGG	-0.026	0.55	0.96
Good	pDC	PIGH	0.024	0.4	0.93
Good	pDC	PIGK	-0.0065	0.91	1
Good	pDC	PIGL	-0.0069	0.97	1
Good	pDC	PIGM	-0.039	0.63	0.98
Good	pDC	PIGN	0.021	0.69	0.99
Good	pDC	PIGO	0.025	0.66	0.99
Good	pDC	PIGP	-0.14	0.068	0.68
Good	pDC	PIGQ	0.15	0.13	0.78
Good	pDC	PIGS	-0.039	0.44	0.94
Good	pDC	PIGT	-0.007	0.87	1
Good	pDC	PIGU	0.034	0.55	0.96
Good	pDC	PIGV	-0.029	0.75	1
Good	pDC	PIGW	-0.2	0.079	0.7
Good	pDC	PIGX	-0.03	0.67	0.99
Good	pDC	PIGZ	-0.53	0.029	0.57
Good	pDC	PIH1D1	0.0075	0.87	1
Good	pDC	PIK3AP1	0.065	0.31	0.91
Good	pDC	PIK3C2A	0.079	0.38	0.93
Good	pDC	PIK3C2B	0.053	0.86	1
Good	pDC	PIK3C3	-0.065	0.22	0.87
Good	pDC	PIK3CA	-0.19	0.15	0.8
Good	pDC	PIK3CB	-0.11	0.27	0.9
Good	pDC	PIK3CD	0.093	0.26	0.89
Good	pDC	PIK3CD-AS1	-0.1	0.39	0.93
Good	pDC	PIK3CD-AS2	0.22	0.49	0.95
Good	pDC	PIK3CG	0.0062	0.92	1
Good	pDC	PIK3IP1	-0.27	0.057	0.65
Good	pDC	PIK3IP1-AS1	0.044	0.85	1
Good	pDC	PIK3R1	-0.21	0.066	0.68
Good	pDC	PIK3R2	0.28	0.014	0.43
Good	pDC	PIK3R3	0.23	0.17	0.83
Good	pDC	PIK3R4	0.093	0.22	0.87
Good	pDC	PIK3R5	0.08	0.086	0.72
Good	pDC	PIK3R6	-1.3	0.011	0.43
Good	pDC	PIKFYVE	0.14	0.23	0.87
Good	pDC	PIM1	-0.5	0.012	0.43
Good	pDC	PIM2	0.03	0.62	0.98
Good	pDC	PIM3	0.00028	0.99	1
Good	pDC	PIN1	0.042	0.57	0.97
Good	pDC	PIN4	-0.097	0.12	0.76
Good	pDC	PINK1	-0.081	0.15	0.8
Good	pDC	PINK1-AS	0.21	0.31	0.91
Good	pDC	PINLYP	-0.13	0.062	0.67
Good	pDC	PINX1	-0.048	0.46	0.95
Good	pDC	PIP4K2A	-0.043	0.4	0.93
Good	pDC	PIP4K2B	0.12	0.16	0.81
Good	pDC	PIP4K2C	0.067	0.23	0.87
Good	pDC	PIP5K1A	-0.11	0.53	0.96
Good	pDC	PIP5K1B	0.12	0.22	0.87
Good	pDC	PIP5K1C	0.0088	0.9	1
Good	pDC	PIP5KL1	0.028	0.92	1
Good	pDC	PIPOX	-0.19	0.44	0.94
Good	pDC	PISD	-0.051	1	1
Good	pDC	PITHD1	-0.0046	0.91	1
Good	pDC	PITPNA	-0.017	0.78	1
Good	pDC	PITPNA-AS1	-0.11	0.44	0.94
Good	pDC	PITPNB	-0.013	0.81	1
Good	pDC	PITPNC1	-0.47	0.021	0.51
Good	pDC	PITPNM1	0.28	0.014	0.43
Good	pDC	PITRM1	0.044	0.4	0.93
Good	pDC	PITRM1-AS1	0.078	0.67	0.99
Good	pDC	PIWIL4	0.044	0.71	1
Good	pDC	PJA1	0.058	0.57	0.97
Good	pDC	PJA2	0.015	0.83	1
Good	pDC	PKD1	0.32	0.024	0.53
Good	pDC	PKD1P1	0.15	0.12	0.78
Good	pDC	PKD1P6	0.084	0.066	0.68
Good	pDC	PKD2	0.069	0.39	0.93
Good	pDC	PKD2L2	-0.35	1	1
Good	pDC	PKI55	0.49	0.57	0.97
Good	pDC	PKIA	-0.19	0.047	0.63
Good	pDC	PKIB	0.2	0.23	0.87
Good	pDC	PKIG	-0.025	0.75	1
Good	pDC	PKM	-0.055	0.2	0.86
Good	pDC	PKN1	0.029	0.58	0.97
Good	pDC	PKN2	-0.035	0.6	0.98
Good	pDC	PKN3	0.14	0.089	0.72
Good	pDC	PKNOX1	0.033	0.62	0.98
Good	pDC	PKP4	-0.36	0.11	0.75
Good	pDC	PLA2G12A	-0.032	0.47	0.95
Good	pDC	PLA2G15	0.063	0.38	0.93
Good	pDC	PLA2G16	0.11	0.15	0.8
Good	pDC	PLA2G2D	-0.094	0.37	0.92
Good	pDC	PLA2G4A	0.065	0.045	0.62
Good	pDC	PLA2G4C	0.096	0.055	0.65
Good	pDC	PLA2G6	-0.048	0.13	0.78
Good	pDC	PLAA	-0.046	0.44	0.94
Good	pDC	PLAC8	-0.04	0.47	0.95
Good	pDC	PLAG1	0.07	0.52	0.96
Good	pDC	PLAGL1	0.069	0.31	0.91
Good	pDC	PLAGL2	0.059	0.11	0.75
Good	pDC	PLAU	0.031	0.87	1
Good	pDC	PLAUR	-0.091	0.38	0.93
Good	pDC	PLB1	-0.15	0.62	0.98
Good	pDC	PLBD1	-0.54	0.36	0.92
Good	pDC	PLBD2	-0.041	0.19	0.85
Good	pDC	PLCB1	0.23	0.19	0.84
Good	pDC	PLCB2	0.08	0.27	0.9
Good	pDC	PLCB3	0.04	0.22	0.87
Good	pDC	PLCB4	0.13	0.27	0.9
Good	pDC	PLCD1	-0.027	0.81	1
Good	pDC	PLCD4	0.42	0.048	0.63
Good	pDC	PLCE1	0.34	0.3	0.91
Good	pDC	PLCG1	-0.54	1	1
Good	pDC	PLCG2	0.00057	0.99	1
Good	pDC	PLCL2	0.057	0.2	0.85
Good	pDC	PLCXD2	0.081	0.63	0.98
Good	pDC	PLCXD2-AS1	-0.65	0.031	0.57
Good	pDC	PLD2	0.14	0.19	0.85
Good	pDC	PLD3	0.0099	0.89	1
Good	pDC	PLD4	0.022	0.74	1
Good	pDC	PLD6	0.0058	0.93	1
Good	pDC	PLEC	0.21	0.032	0.57
Good	pDC	PLEK	0.026	0.68	0.99
Good	pDC	PLEKHA1	0.089	0.23	0.87
Good	pDC	PLEKHA2	0.038	0.73	1
Good	pDC	PLEKHA3	0.019	0.78	1
Good	pDC	PLEKHA4	0.61	0.0068	0.35
Good	pDC	PLEKHA5	-0.0063	0.95	1
Good	pDC	PLEKHA7	0.21	0.014	0.43
Good	pDC	PLEKHA8	0.0013	0.99	1
Good	pDC	PLEKHA8P1	-0.13	0.13	0.78
Good	pDC	PLEKHB2	-0.0082	0.87	1
Good	pDC	PLEKHD1	0.38	0.028	0.56
Good	pDC	PLEKHF2	-0.024	0.71	1
Good	pDC	PLEKHG2	-0.062	1	1
Good	pDC	PLEKHG3	0.21	0.58	0.97
Good	pDC	PLEKHG4	-0.02	0.61	0.98
Good	pDC	PLEKHG4B	0.012	0.95	1
Good	pDC	PLEKHH1	0.061	0.89	1
Good	pDC	PLEKHH3	0.096	0.74	1
Good	pDC	PLEKHJ1	0.03	0.61	0.98
Good	pDC	PLEKHM1	0.13	0.066	0.68
Good	pDC	PLEKHM1P	0.03	0.69	0.99
Good	pDC	PLEKHM2	0.058	0.32	0.91
Good	pDC	PLEKHM3	-0.078	0.41	0.93
Good	pDC	PLEKHO1	0.043	0.54	0.96
Good	pDC	PLEKHO2	0.096	0.29	0.9
Good	pDC	PLGRKT	-0.096	0.16	0.82
Good	pDC	PLIN2	-0.033	0.79	1
Good	pDC	PLIN3	0.017	0.62	0.98
Good	pDC	PLIN4	-0.059	0.81	1
Good	pDC	PLK1	-0.091	0.8	1
Good	pDC	PLK2	-0.018	1	1
Good	pDC	PLK3	0.078	0.27	0.89
Good	pDC	PLK4	0.24	0.21	0.86
Good	pDC	PLOD1	0.047	0.52	0.96
Good	pDC	PLOD3	-9.30E-06	1	1
Good	pDC	PLP1	-0.19	0.45	0.95
Good	pDC	PLP2	-0.034	0.52	0.96
Good	pDC	PLRG1	-0.033	0.33	0.92
Good	pDC	PLS1	0.03	0.88	1
Good	pDC	PLS3	-0.09	0.18	0.83
Good	pDC	PLSCR1	-0.14	0.043	0.62
Good	pDC	PLSCR4	-0.21	0.23	0.87
Good	pDC	PLTP	-0.02	0.84	1
Good	pDC	PLVAP	0.16	0.13	0.78
Good	pDC	PLXDC1	0.0081	0.97	1
Good	pDC	PLXDC2	-0.18	0.5	0.96
Good	pDC	PLXNA1	0.28	0.34	0.92
Good	pDC	PLXNA3	-0.099	0.62	0.98
Good	pDC	PLXNA4	0.083	0.39	0.93
Good	pDC	PLXNB1	-0.2	0.67	0.99
Good	pDC	PLXNB2	0.09	0.0047	0.32
Good	pDC	PLXNB3	0.22	0.039	0.6
Good	pDC	PLXNC1	0.0053	0.95	1
Good	pDC	PLXND1	-0.099	0.29	0.9
Good	pDC	PM20D2	0.13	0.17	0.82
Good	pDC	PMAIP1	-0.17	0.27	0.9
Good	pDC	PMEPA1	0.14	0.18	0.83
Good	pDC	PMF1	0.021	0.81	1
Good	pDC	PMFBP1	0.4	0.29	0.9
Good	pDC	PML	0.045	0.4	0.93
Good	pDC	PMM1	-0.096	0.25	0.88
Good	pDC	PMM2	-0.086	0.2	0.85
Good	pDC	PMP22	-0.0092	0.89	1
Good	pDC	PMPCA	-0.046	0.29	0.9
Good	pDC	PMPCB	-0.06	0.18	0.84
Good	pDC	PMS1	0.0047	0.94	1
Good	pDC	PMS2	0.059	0.45	0.94
Good	pDC	PMS2CL	-0.00062	0.99	1
Good	pDC	PMS2P1	-0.063	0.29	0.9
Good	pDC	PMS2P3	0.059	0.58	0.97
Good	pDC	PMS2P4	-0.13	0.12	0.77
Good	pDC	PMS2P5	-0.032	0.63	0.98
Good	pDC	PMS2P7	0.18	0.3	0.91
Good	pDC	PMS2P9	-0.1	0.44	0.94
Good	pDC	PMVK	0.025	0.69	0.99
Good	pDC	PNISR	-0.077	0.49	0.95
Good	pDC	PNKD	0.034	0.69	0.99
Good	pDC	PNKP	-0.081	0.35	0.92
Good	pDC	PNMA1	-0.057	0.68	0.99
Good	pDC	PNN	-0.072	0.49	0.95
Good	pDC	PNO1	0.0038	0.86	1
Good	pDC	PNOC	0.036	0.7	0.99
Good	pDC	PNP	-0.029	0.62	0.98
Good	pDC	PNPLA2	-0.017	0.77	1
Good	pDC	PNPLA4	-0.13	0.016	0.45
Good	pDC	PNPLA6	-0.0051	0.96	1
Good	pDC	PNPLA7	-0.019	0.95	1
Good	pDC	PNPLA8	0.032	0.55	0.96
Good	pDC	PNPO	-0.007	0.9	1
Good	pDC	PNPT1	-0.13	0.036	0.59
Good	pDC	PNRC1	0.082	0.25	0.88
Good	pDC	PNRC2	0.0044	0.9	1
Good	pDC	POC1A	0.22	0.13	0.78
Good	pDC	POC1B	0.071	0.23	0.87
Good	pDC	POC5	0.00047	0.99	1
Good	pDC	PODXL	-0.12	0.71	0.99
Good	pDC	PODXL2	0.2	0.11	0.76
Good	pDC	POFUT1	0.038	0.65	0.99
Good	pDC	POFUT2	-0.006	0.96	1
Good	pDC	POGK	0.091	0.077	0.7
Good	pDC	POGLUT1	-0.081	0.1	0.74
Good	pDC	POGZ	-0.025	0.66	0.99
Good	pDC	POLA1	0.089	0.39	0.93
Good	pDC	POLA2	0.0084	0.89	1
Good	pDC	POLB	0.032	0.61	0.98
Good	pDC	POLD1	0.056	0.42	0.94
Good	pDC	POLD2	-0.044	0.53	0.96
Good	pDC	POLD3	0.19	0.021	0.5
Good	pDC	POLD4	0.016	0.78	1
Good	pDC	POLDIP2	-0.0061	0.91	1
Good	pDC	POLDIP3	0.01	0.8	1
Good	pDC	POLE	0.2	0.019	0.49
Good	pDC	POLE2	-0.58	0.049	0.63
Good	pDC	POLE3	0.033	0.34	0.92
Good	pDC	POLE4	0.055	0.52	0.96
Good	pDC	POLG	-0.0074	0.9	1
Good	pDC	POLG2	0.0048	0.96	1
Good	pDC	POLH	0.11	0.085	0.72
Good	pDC	POLI	-0.029	0.72	1
Good	pDC	POLK	-0.044	0.46	0.95
Good	pDC	POLL	-0.054	0.83	1
Good	pDC	POLM	0.019	0.76	1
Good	pDC	POLN	0.21	0.13	0.78
Good	pDC	POLQ	0.37	0.18	0.84
Good	pDC	POLR1A	-0.12	0.28	0.9
Good	pDC	POLR1B	0.024	0.71	0.99
Good	pDC	POLR1C	-0.025	0.68	0.99
Good	pDC	POLR1D	-0.02	0.7	0.99
Good	pDC	POLR1E	-0.056	0.59	0.97
Good	pDC	POLR2A	0.0034	0.96	1
Good	pDC	POLR2B	-0.053	0.36	0.92
Good	pDC	POLR2C	-0.18	0.0052	0.32
Good	pDC	POLR2D	-0.005	1	1
Good	pDC	POLR2E	0.017	0.8	1
Good	pDC	POLR2F	0.0011	0.99	1
Good	pDC	POLR2G	-0.042	0.45	0.95
Good	pDC	POLR2H	-0.098	0.037	0.59
Good	pDC	POLR2I	0.11	0.22	0.87
Good	pDC	POLR2J	-0.043	0.54	0.96
Good	pDC	POLR2J2	-0.34	0.11	0.74
Good	pDC	POLR2J3	0.093	0.44	0.94
Good	pDC	POLR2J4	-0.083	0.28	0.9
Good	pDC	POLR2K	-0.029	0.71	1
Good	pDC	POLR2L	0.029	0.71	0.99
Good	pDC	POLR3A	-0.0034	0.96	1
Good	pDC	POLR3B	0.042	0.48	0.95
Good	pDC	POLR3C	-0.073	1	1
Good	pDC	POLR3D	-0.029	0.5	0.96
Good	pDC	POLR3E	-0.14	0.00043	0.16
Good	pDC	POLR3F	-0.13	0.12	0.77
Good	pDC	POLR3G	0.2	0.85	1
Good	pDC	POLR3GL	-0.061	0.41	0.93
Good	pDC	POLR3H	0.0022	0.97	1
Good	pDC	POLR3K	0.031	0.55	0.96
Good	pDC	POLRMT	0.047	0.54	0.96
Good	pDC	POM121	-0.043	0.31	0.91
Good	pDC	POM121C	-0.017	0.53	0.96
Good	pDC	POMC	0.0082	0.95	1
Good	pDC	POMGNT1	0.015	0.77	1
Good	pDC	POMGNT2	0.023	0.88	1
Good	pDC	POMK	0.069	0.48	0.95
Good	pDC	POMP	0.0014	0.99	1
Good	pDC	POMT1	0.015	0.85	1
Good	pDC	POMT2	-0.078	0.61	0.98
Good	pDC	POMZP3	-0.12	0.22	0.87
Good	pDC	PON2	-0.05	0.45	0.95
Good	pDC	POP1	-0.18	0.13	0.78
Good	pDC	POP4	-0.041	0.66	0.99
Good	pDC	POP5	-0.029	0.57	0.97
Good	pDC	POP7	-0.029	0.42	0.94
Good	pDC	POPDC2	-0.22	0.021	0.5
Good	pDC	POR	-0.088	0.28	0.9
Good	pDC	PORCN	0.14	0.4	0.93
Good	pDC	POT1	-0.11	0.21	0.86
Good	pDC	POU2F1	-0.027	0.5	0.96
Good	pDC	POU2F2	0.074	0.39	0.93
Good	pDC	POU4F1	0.077	0.77	1
Good	pDC	POU6F1	0.18	0.41	0.93
Good	pDC	PP2D1	-0.17	0.41	0.93
Good	pDC	PP7080	0.023	0.65	0.99
Good	pDC	PPA1	-0.11	0.14	0.79
Good	pDC	PPA2	-0.057	0.14	0.79
Good	pDC	PPAN	-0.15	0.42	0.94
Good	pDC	PPAP2A	-0.0053	0.95	1
Good	pDC	PPAPDC1B	-0.031	0.67	0.99
Good	pDC	PPAPDC2	0.029	0.55	0.96
Good	pDC	PPAPDC3	0.31	0.2	0.86
Good	pDC	PPARA	-0.15	0.052	0.64
Good	pDC	PPARD	0.26	0.033	0.58
Good	pDC	PPARGC1B	-0.23	0.38	0.93
Good	pDC	PPAT	0.094	0.27	0.9
Good	pDC	PPCDC	0.025	0.64	0.98
Good	pDC	PPCS	-0.077	6.50E-05	0.08
Good	pDC	PPDPF	0.11	0.35	0.92
Good	pDC	PPFIA1	0.054	0.31	0.91
Good	pDC	PPFIA4	0.36	0.12	0.76
Good	pDC	PPFIBP1	-0.11	0.62	0.98
Good	pDC	PPFIBP2	0.46	0.0093	0.41
Good	pDC	PPHLN1	-0.043	0.36	0.92
Good	pDC	PPIA	-0.018	0.75	1
Good	pDC	PPIB	0.016	0.83	1
Good	pDC	PPID	0.018	0.68	0.99
Good	pDC	PPIE	-0.006	0.88	1
Good	pDC	PPIEL	0.24	0.55	0.96
Good	pDC	PPIF	-0.097	0.19	0.85
Good	pDC	PPIG	0.017	0.7	0.99
Good	pDC	PPIH	-0.051	0.48	0.95
Good	pDC	PPIL1	-0.047	0.43	0.94
Good	pDC	PPIL2	0.046	0.32	0.91
Good	pDC	PPIL3	-0.06	0.2	0.86
Good	pDC	PPIL4	-0.011	0.84	1
Good	pDC	PPIP5K1	0.11	0.3	0.91
Good	pDC	PPIP5K2	0.0035	0.96	1
Good	pDC	PPL	0.012	0.98	1
Good	pDC	PPM1A	-0.13	0.25	0.89
Good	pDC	PPM1B	0.022	0.53	0.96
Good	pDC	PPM1D	0.16	0.026	0.54
Good	pDC	PPM1F	0.14	0.063	0.68
Good	pDC	PPM1G	0.031	0.38	0.93
Good	pDC	PPM1J	-0.003	0.95	1
Good	pDC	PPM1K	0.016	0.8	1
Good	pDC	PPM1L	-0.026	0.91	1
Good	pDC	PPM1M	0.026	0.21	0.86
Good	pDC	PPME1	0.009	0.9	1
Good	pDC	PPOX	-0.099	0.19	0.85
Good	pDC	PPP1CA	0.012	0.85	1
Good	pDC	PPP1CB	-0.043	0.37	0.92
Good	pDC	PPP1CC	-0.059	0.26	0.89
Good	pDC	PPP1R10	0.15	0.0058	0.34
Good	pDC	PPP1R11	-0.1	0.057	0.66
Good	pDC	PPP1R12A	-0.042	0.24	0.88
Good	pDC	PPP1R12B	0.17	0.24	0.88
Good	pDC	PPP1R12C	0.13	0.38	0.93
Good	pDC	PPP1R13B	-0.12	0.74	1
Good	pDC	PPP1R13L	-0.075	0.73	1
Good	pDC	PPP1R14A	-0.05	0.75	1
Good	pDC	PPP1R14B	0.076	0.29	0.9
Good	pDC	PPP1R14C	0.2	0.25	0.88
Good	pDC	PPP1R15A	-0.015	0.85	1
Good	pDC	PPP1R15B	0.098	0.0027	0.28
Good	pDC	PPP1R16A	-0.13	0.29	0.9
Good	pDC	PPP1R16B	-0.025	0.8	1
Good	pDC	PPP1R18	-0.071	0.14	0.79
Good	pDC	PPP1R2	-0.054	0.21	0.87
Good	pDC	PPP1R21	-0.017	0.44	0.94
Good	pDC	PPP1R32	-0.18	0.23	0.87
Good	pDC	PPP1R35	0.019	0.84	1
Good	pDC	PPP1R37	-0.19	0.19	0.85
Good	pDC	PPP1R3B	0.021	0.83	1
Good	pDC	PPP1R3D	0.1	1	1
Good	pDC	PPP1R3E	-0.045	0.66	0.99
Good	pDC	PPP1R3F	0.067	0.62	0.98
Good	pDC	PPP1R7	-0.02	0.55	0.96
Good	pDC	PPP1R8	-0.0095	0.92	1
Good	pDC	PPP1R9B	-0.078	0.48	0.95
Good	pDC	PPP2CA	-0.016	0.71	0.99
Good	pDC	PPP2CB	-0.19	0.16	0.81
Good	pDC	PPP2R1A	0.021	0.66	0.99
Good	pDC	PPP2R1B	-0.062	0.43	0.94
Good	pDC	PPP2R2A	0.032	0.54	0.96
Good	pDC	PPP2R2D	0.033	0.3	0.91
Good	pDC	PPP2R3A	-0.09	0.47	0.95
Good	pDC	PPP2R3C	-0.051	0.38	0.93
Good	pDC	PPP2R4	-0.2	0.073	0.7
Good	pDC	PPP2R5A	-0.028	0.56	0.97
Good	pDC	PPP2R5B	-0.04	0.35	0.92
Good	pDC	PPP2R5C	0.01	0.82	1
Good	pDC	PPP2R5D	-0.037	0.47	0.95
Good	pDC	PPP2R5E	-0.077	0.029	0.56
Good	pDC	PPP3CA	0.054	0.38	0.93
Good	pDC	PPP3CB	-0.065	0.26	0.89
Good	pDC	PPP3CB-AS1	-0.17	0.058	0.66
Good	pDC	PPP3CC	-0.047	0.09	0.72
Good	pDC	PPP3R1	0.0016	0.99	1
Good	pDC	PPP4C	-0.014	0.8	1
Good	pDC	PPP4R1	-0.071	0.32	0.91
Good	pDC	PPP4R1L	-0.35	0.12	0.78
Good	pDC	PPP4R2	-0.022	0.65	0.99
Good	pDC	PPP4R3A	0.066	0.13	0.78
Good	pDC	PPP4R3B	-0.015	0.74	1
Good	pDC	PPP5C	0.059	0.2	0.85
Good	pDC	PPP6C	-0.042	0.47	0.95
Good	pDC	PPP6R1	0.12	0.023	0.51
Good	pDC	PPP6R2	0.035	0.42	0.94
Good	pDC	PPP6R3	0.044	0.55	0.96
Good	pDC	PPRC1	0.048	0.37	0.92
Good	pDC	PPT1	-0.063	0.23	0.87
Good	pDC	PPT2	0.045	0.58	0.97
Good	pDC	PPTC7	-0.036	0.59	0.97
Good	pDC	PPWD1	-0.049	0.24	0.88
Good	pDC	PQBP1	-0.005	0.88	1
Good	pDC	PQLC1	0.0047	0.93	1
Good	pDC	PQLC2	0.11	0.15	0.8
Good	pDC	PQLC3	-0.016	0.81	1
Good	pDC	PRADC1	0.15	0.15	0.8
Good	pDC	PRAF2	-0.21	0.003	0.28
Good	pDC	PRAM1	-0.24	0.056	0.65
Good	pDC	PRC1	-0.052	0.42	0.94
Good	pDC	PRCC	-0.0059	0.91	1
Good	pDC	PRCP	-0.049	0.3	0.91
Good	pDC	PRDM1	-0.22	0.14	0.79
Good	pDC	PRDM10	0.15	0.29	0.9
Good	pDC	PRDM11	-0.13	0.2	0.86
Good	pDC	PRDM15	0.21	0.099	0.73
Good	pDC	PRDM2	-0.012	0.83	1
Good	pDC	PRDM4	0.03	0.53	0.96
Good	pDC	PRDM8	0.022	0.91	1
Good	pDC	PRDX1	-0.039	0.35	0.92
Good	pDC	PRDX2	-0.058	0.4	0.93
Good	pDC	PRDX3	-0.05	0.45	0.95
Good	pDC	PRDX4	-0.019	0.75	1
Good	pDC	PRDX5	0.063	0.43	0.94
Good	pDC	PRDX6	-0.054	0.27	0.9
Good	pDC	PREB	0.0037	0.94	1
Good	pDC	PRELID1	0.031	0.74	1
Good	pDC	PRELID2	0.44	0.039	0.6
Good	pDC	PREP	-0.06	1	1
Good	pDC	PREPL	0.098	0.064	0.68
Good	pDC	PREX1	0.13	0.11	0.76
Good	pDC	PRG2	0.056	0.71	0.99
Good	pDC	PRICKLE1	-0.12	0.15	0.8
Good	pDC	PRICKLE3	-0.084	0.086	0.72
Good	pDC	PRICKLE4	-0.049	0.76	1
Good	pDC	PRIM1	-0.04	1	1
Good	pDC	PRIM2	0.31	0.027	0.55
Good	pDC	PRIMPOL	-0.083	0.15	0.8
Good	pDC	PRKAA1	0.056	0.23	0.87
Good	pDC	PRKAB1	-0.032	0.44	0.94
Good	pDC	PRKAB2	-0.023	0.81	1
Good	pDC	PRKACA	-0.092	0.38	0.93
Good	pDC	PRKACB	-0.026	0.74	1
Good	pDC	PRKAG1	-0.092	0.075	0.7
Good	pDC	PRKAG2	-0.058	0.12	0.77
Good	pDC	PRKAR1A	-0.01	0.87	1
Good	pDC	PRKAR1B	-0.13	0.63	0.98
Good	pDC	PRKAR2A	-0.13	0.16	0.82
Good	pDC	PRKAR2B	-0.073	0.18	0.83
Good	pDC	PRKCA	0.0046	0.97	1
Good	pDC	PRKCB	-0.02	0.48	0.95
Good	pDC	PRKCD	0.0018	0.96	1
Good	pDC	PRKCE	-0.42	0.063	0.68
Good	pDC	PRKCH	-0.015	0.53	0.96
Good	pDC	PRKCI	-0.075	0.33	0.91
Good	pDC	PRKCQ-AS1	-0.39	0.0029	0.28
Good	pDC	PRKCSH	-0.066	1	1
Good	pDC	PRKCZ	-0.056	0.54	0.96
Good	pDC	PRKD1	-0.35	1	1
Good	pDC	PRKD2	-0.14	0.085	0.72
Good	pDC	PRKD3	0.038	0.49	0.95
Good	pDC	PRKDC	-0.026	0.68	0.99
Good	pDC	PRKG2	0.49	0.25	0.88
Good	pDC	PRKRA	-0.065	0.28	0.9
Good	pDC	PRKRIP1	-0.079	0.64	0.98
Good	pDC	PRKRIR	-0.003	0.96	1
Good	pDC	PRKX	-0.099	0.057	0.65
Good	pDC	PRKXP1	-0.051	0.83	1
Good	pDC	PRMT1	-0.016	0.72	1
Good	pDC	PRMT2	-0.0056	0.64	0.98
Good	pDC	PRMT3	-0.013	0.89	1
Good	pDC	PRMT5	-0.029	0.56	0.96
Good	pDC	PRMT6	0.052	0.38	0.93
Good	pDC	PRMT7	-0.036	0.52	0.96
Good	pDC	PRMT9	0.19	0.0068	0.35
Good	pDC	PRNP	-0.043	0.58	0.97
Good	pDC	PROB1	0.1	0.38	0.93
Good	pDC	PROC	0.092	0.13	0.78
Good	pDC	PROCA1	0.1	0.18	0.84
Good	pDC	PROSC	-0.033	0.26	0.89
Good	pDC	PROSER1	0.063	0.42	0.93
Good	pDC	PROSER2	0.025	0.83	1
Good	pDC	PROSER3	-0.078	0.57	0.97
Good	pDC	PROX2	0.23	0.19	0.85
Good	pDC	PRPF18	-0.066	0.22	0.87
Good	pDC	PRPF19	-0.041	0.015	0.44
Good	pDC	PRPF3	0.035	0.61	0.98
Good	pDC	PRPF31	-0.031	0.51	0.96
Good	pDC	PRPF38A	-0.011	0.75	1
Good	pDC	PRPF38B	-0.021	0.78	1
Good	pDC	PRPF39	-0.078	0.29	0.9
Good	pDC	PRPF4	-0.044	0.2	0.85
Good	pDC	PRPF40A	-0.066	0.015	0.44
Good	pDC	PRPF40B	-0.28	0.045	0.62
Good	pDC	PRPF4B	0.07	0.4	0.93
Good	pDC	PRPF6	0.026	0.66	0.99
Good	pDC	PRPF8	0.13	0.17	0.82
Good	pDC	PRPS1	-0.24	0.02	0.5
Good	pDC	PRPS2	0.0091	0.9	1
Good	pDC	PRPSAP1	-0.0039	0.94	1
Good	pDC	PRPSAP2	-0.061	0.44	0.94
Good	pDC	PRR11	0.18	0.19	0.85
Good	pDC	PRR12	-0.23	0.19	0.85
Good	pDC	PRR13	-0.045	0.44	0.94
Good	pDC	PRR14	0.0082	0.9	1
Good	pDC	PRR14L	-0.16	0.093	0.73
Good	pDC	PRR3	-0.04	0.71	0.99
Good	pDC	PRR34-AS1	-0.13	0.5	0.96
Good	pDC	PRR5	-0.033	0.78	1
Good	pDC	PRR5L	0.099	0.053	0.64
Good	pDC	PRR7	0.2	0.26	0.89
Good	pDC	PRR7-AS1	-0.31	0.23	0.87
Good	pDC	PRRC1	-0.013	0.85	1
Good	pDC	PRRC2A	0.04	0.66	0.99
Good	pDC	PRRC2B	-0.044	0.67	0.99
Good	pDC	PRRC2C	-0.042	0.48	0.95
Good	pDC	PRRG2	-0.27	0.13	0.78
Good	pDC	PRRT3	0.23	0.36	0.92
Good	pDC	PRSS21	-0.17	0.13	0.78
Good	pDC	PRSS27	-0.62	0.0034	0.29
Good	pDC	PRSS36	-0.43	0.0049	0.32
Good	pDC	PRTFDC1	-0.0093	0.97	1
Good	pDC	PRUNE	0.032	1	1
Good	pDC	PRUNE2	-0.096	0.29	0.9
Good	pDC	PSAP	0.04	0.27	0.9
Good	pDC	PSD4	0.047	0.71	0.99
Good	pDC	PSEN1	0.1	0.041	0.61
Good	pDC	PSEN2	-0.007	0.98	1
Good	pDC	PSENEN	0.013	0.84	1
Good	pDC	PSIP1	-0.062	0.1	0.74
Good	pDC	PSKH1	0.027	0.7	0.99
Good	pDC	PSMA1	-0.076	0.16	0.82
Good	pDC	PSMA2	-0.064	0.3	0.91
Good	pDC	PSMA3	-0.0061	0.91	1
Good	pDC	PSMA3-AS1	-0.023	0.8	1
Good	pDC	PSMA4	-0.059	0.38	0.92
Good	pDC	PSMA5	-0.056	0.12	0.76
Good	pDC	PSMA6	-0.039	0.36	0.92
Good	pDC	PSMA7	-0.023	0.67	0.99
Good	pDC	PSMA8	0.016	0.89	1
Good	pDC	PSMB1	-0.074	0.16	0.81
Good	pDC	PSMB10	-0.028	0.72	1
Good	pDC	PSMB2	-0.0076	0.83	1
Good	pDC	PSMB3	-0.026	0.73	1
Good	pDC	PSMB4	-0.087	0.054	0.65
Good	pDC	PSMB5	-0.025	0.59	0.97
Good	pDC	PSMB6	-0.064	0.31	0.91
Good	pDC	PSMB7	-0.025	0.72	1
Good	pDC	PSMB8	-0.058	0.31	0.91
Good	pDC	PSMB8-AS1	-0.096	0.076	0.7
Good	pDC	PSMB9	-0.06	0.33	0.91
Good	pDC	PSMC1	-0.059	0.28	0.9
Good	pDC	PSMC2	-0.067	0.26	0.89
Good	pDC	PSMC3	-0.062	0.26	0.89
Good	pDC	PSMC3IP	0.074	0.6	0.97
Good	pDC	PSMC4	-0.025	0.1	0.74
Good	pDC	PSMC5	-0.053	0.14	0.79
Good	pDC	PSMC6	0.034	0.41	0.93
Good	pDC	PSMD1	-0.085	0.13	0.78
Good	pDC	PSMD10	-0.085	0.25	0.89
Good	pDC	PSMD11	-0.044	0.29	0.9
Good	pDC	PSMD12	-0.034	1	1
Good	pDC	PSMD13	-0.051	0.13	0.78
Good	pDC	PSMD14	-0.02	0.73	1
Good	pDC	PSMD2	-0.062	0.24	0.88
Good	pDC	PSMD3	-0.025	0.57	0.97
Good	pDC	PSMD4	-0.038	0.46	0.95
Good	pDC	PSMD5	-0.018	0.73	1
Good	pDC	PSMD5-AS1	0.094	0.15	0.79
Good	pDC	PSMD6	-0.073	0.11	0.75
Good	pDC	PSMD6-AS2	-0.017	0.92	1
Good	pDC	PSMD7	-0.0066	0.9	1
Good	pDC	PSMD8	-0.00019	1	1
Good	pDC	PSMD9	-0.00069	0.99	1
Good	pDC	PSME1	-0.0012	0.98	1
Good	pDC	PSME2	-0.026	0.51	0.96
Good	pDC	PSME3	-0.053	0.2	0.86
Good	pDC	PSME4	0.17	0.00069	0.17
Good	pDC	PSMF1	-0.07	0.03	0.57
Good	pDC	PSMG1	-0.14	0.04	0.61
Good	pDC	PSMG2	-0.0076	0.69	0.99
Good	pDC	PSMG3	0.061	0.43	0.94
Good	pDC	PSMG3-AS1	-0.13	0.52	0.96
Good	pDC	PSMG4	0.05	0.57	0.97
Good	pDC	PSPC1	-0.096	0.014	0.43
Good	pDC	PSPH	0.069	0.15	0.79
Good	pDC	PSTK	-0.2	0.038	0.6
Good	pDC	PSTPIP1	0.11	0.037	0.59
Good	pDC	PSTPIP2	0.11	0.46	0.95
Good	pDC	PTAFR	-0.3	0.44	0.94
Good	pDC	PTAR1	-0.15	0.36	0.92
Good	pDC	PTBP1	0.04	0.22	0.87
Good	pDC	PTBP2	0.14	0.059	0.66
Good	pDC	PTBP3	0.02	0.81	1
Good	pDC	PTCD2	-0.21	0.013	0.43
Good	pDC	PTCD3	-0.049	0.37	0.92
Good	pDC	PTCH2	0.013	0.96	1
Good	pDC	PTCRA	0.075	0.37	0.92
Good	pDC	PTDSS1	0.0065	0.86	1
Good	pDC	PTDSS2	-0.068	0.33	0.92
Good	pDC	PTEN	-0.03	0.32	0.91
Good	pDC	PTER	-0.024	0.74	1
Good	pDC	PTGDR2	-0.083	0.36	0.92
Good	pDC	PTGDS	0.16	0.24	0.87
Good	pDC	PTGER4	-0.13	0.48	0.95
Good	pDC	PTGES2	-0.0024	0.97	1
Good	pDC	PTGES3	-0.032	0.53	0.96
Good	pDC	PTGES3L	-0.094	0.26	0.89
Good	pDC	PTGIR	0.0098	0.92	1
Good	pDC	PTGR1	-0.012	0.83	1
Good	pDC	PTGR2	-0.19	0.031	0.57
Good	pDC	PTGS1	-0.076	0.53	0.96
Good	pDC	PTGS2	-0.92	0.016	0.45
Good	pDC	PTK2	0.015	0.48	0.95
Good	pDC	PTK2B	0.0047	0.89	1
Good	pDC	PTK7	0.027	0.79	1
Good	pDC	PTMA	-0.021	0.73	1
Good	pDC	PTMS	0.17	0.16	0.82
Good	pDC	PTOV1	-0.023	0.76	1
Good	pDC	PTOV1-AS1	0.0082	0.93	1
Good	pDC	PTOV1-AS2	-0.026	0.93	1
Good	pDC	PTP4A1	-0.093	0.29	0.9
Good	pDC	PTP4A2	0.015	0.72	1
Good	pDC	PTP4A3	0.16	0.19	0.85
Good	pDC	PTPDC1	-0.1	0.31	0.91
Good	pDC	PTPMT1	-0.081	0.074	0.7
Good	pDC	PTPN1	0.02	0.67	0.99
Good	pDC	PTPN11	0.11	0.052	0.64
Good	pDC	PTPN12	-0.14	0.46	0.95
Good	pDC	PTPN18	0.0088	0.91	1
Good	pDC	PTPN2	-0.099	0.046	0.63
Good	pDC	PTPN20	-0.13	1	1
Good	pDC	PTPN22	-0.081	0.23	0.87
Good	pDC	PTPN23	0.023	0.8	1
Good	pDC	PTPN4	-0.0097	0.9	1
Good	pDC	PTPN6	0.015	0.77	1
Good	pDC	PTPN7	-0.06	0.18	0.84
Good	pDC	PTPN9	0.077	0.13	0.78
Good	pDC	PTPRA	0.036	0.52	0.96
Good	pDC	PTPRC	-0.063	0.35	0.92
Good	pDC	PTPRCAP	0.053	0.6	0.97
Good	pDC	PTPRE	0.024	0.49	0.95
Good	pDC	PTPRJ	0.092	0.043	0.62
Good	pDC	PTPRM	0.00035	1	1
Good	pDC	PTPRN2	0.27	0.39	0.93
Good	pDC	PTPRO	-0.0086	0.81	1
Good	pDC	PTPRS	0.066	0.47	0.95
Good	pDC	PTRH1	0.022	1	1
Good	pDC	PTRH2	-0.053	0.3	0.9
Good	pDC	PTRHD1	0.024	0.8	1
Good	pDC	PTS	-0.042	0.53	0.96
Good	pDC	PTTG1	-0.024	0.84	1
Good	pDC	PTTG1IP	0.06	0.12	0.78
Good	pDC	PUF60	-0.046	0.44	0.94
Good	pDC	PUM1	-0.0052	0.93	1
Good	pDC	PUM2	-0.0041	0.95	1
Good	pDC	PURA	-0.035	0.72	1
Good	pDC	PURB	0.061	0.16	0.82
Good	pDC	PUS1	0.096	0.23	0.87
Good	pDC	PUS10	-0.033	0.77	1
Good	pDC	PUS3	-0.075	0.14	0.79
Good	pDC	PUS7	-0.002	0.96	1
Good	pDC	PUS7L	-0.11	0.049	0.63
Good	pDC	PUSL1	-0.061	0.51	0.96
Good	pDC	PVR	0.31	1	1
Good	pDC	PVRIG	-0.45	0.013	0.43
Good	pDC	PVRL1	0.041	0.55	0.96
Good	pDC	PVRL2	0.37	0.011	0.43
Good	pDC	PWAR5	-0.55	0.032	0.57
Good	pDC	PWARSN	0.057	0.65	0.99
Good	pDC	PWP1	0.00098	0.98	1
Good	pDC	PWP2	-0.068	0.097	0.73
Good	pDC	PWWP2A	0.022	0.31	0.91
Good	pDC	PWWP2B	0.14	0.22	0.87
Good	pDC	PXDN	0.23	0.028	0.56
Good	pDC	PXK	0.026	0.47	0.95
Good	pDC	PXMP2	-0.0041	0.91	1
Good	pDC	PXMP4	-0.1	0.29	0.9
Good	pDC	PXN	0.039	0.75	1
Good	pDC	PXN-AS1	0.3	0.039	0.6
Good	pDC	PXYLP1	-0.1	0.38	0.93
Good	pDC	PYCARD	0.074	0.33	0.92
Good	pDC	PYCARD-AS1	0.063	0.56	0.96
Good	pDC	PYCR1	-0.18	0.16	0.81
Good	pDC	PYCR2	-0.068	1	1
Good	pDC	PYCRL	0.11	0.17	0.83
Good	pDC	PYGB	0.063	0.28	0.9
Good	pDC	PYGL	-0.15	0.58	0.97
Good	pDC	PYGM	-0.41	0.25	0.88
Good	pDC	PYGO2	0.023	1	1
Good	pDC	PYROXD1	-0.14	0.11	0.76
Good	pDC	PYROXD2	0.45	0.02	0.5
Good	pDC	PZP	-0.18	0.22	0.87
Good	pDC	QARS	0.0075	0.87	1
Good	pDC	QDPR	-0.048	0.45	0.95
Good	pDC	QKI	-0.0092	0.85	1
Good	pDC	QPCTL	-0.0052	0.97	1
Good	pDC	QPRT	0.42	0.016	0.45
Good	pDC	QRICH1	0.054	0.2	0.85
Good	pDC	QRICH2	0.31	0.34	0.92
Good	pDC	QRSL1	-0.076	1	1
Good	pDC	QSER1	-0.15	1	1
Good	pDC	QSOX1	0.07	0.5	0.96
Good	pDC	QSOX2	0.073	0.35	0.92
Good	pDC	QTRT1	-0.011	0.9	1
Good	pDC	QTRTD1	-0.029	0.73	1
Good	pDC	R3HCC1	-0.061	0.23	0.87
Good	pDC	R3HCC1L	0.05	0.33	0.91
Good	pDC	R3HDM1	-0.051	0.43	0.94
Good	pDC	R3HDM2	0.096	0.42	0.94
Good	pDC	R3HDM4	0.03	0.64	0.98
Good	pDC	RAB10	-0.03	0.57	0.97
Good	pDC	RAB11A	-0.041	0.42	0.94
Good	pDC	RAB11B	0.02	0.74	1
Good	pDC	RAB11B-AS1	0.00026	1	1
Good	pDC	RAB11FIP1	0.13	0.0071	0.36
Good	pDC	RAB11FIP2	-0.062	0.44	0.94
Good	pDC	RAB11FIP3	0.17	0.1	0.74
Good	pDC	RAB11FIP4	0.009	0.9	1
Good	pDC	RAB12	0.25	0.072	0.69
Good	pDC	RAB13	0.03	0.65	0.99
Good	pDC	RAB14	-0.028	0.54	0.96
Good	pDC	RAB15	0.069	0.51	0.96
Good	pDC	RAB18	-0.051	0.38	0.93
Good	pDC	RAB1A	-0.022	0.61	0.98
Good	pDC	RAB1B	-0.33	0.0052	0.32
Good	pDC	RAB21	0.067	0.44	0.94
Good	pDC	RAB22A	-0.0046	0.9	1
Good	pDC	RAB23	0.093	0.13	0.78
Good	pDC	RAB24	-0.1	0.3	0.91
Good	pDC	RAB27A	-0.041	0.81	1
Good	pDC	RAB28	0.0031	0.96	1
Good	pDC	RAB29	-0.074	0.36	0.92
Good	pDC	RAB2A	0.0072	0.88	1
Good	pDC	RAB2B	0.017	0.55	0.96
Good	pDC	RAB30	-0.16	0.23	0.87
Good	pDC	RAB30-AS1	-0.13	0.36	0.92
Good	pDC	RAB31	-0.1	0.068	0.68
Good	pDC	RAB32	-0.084	0.36	0.92
Good	pDC	RAB33B	0.083	0.15	0.79
Good	pDC	RAB34	-0.038	0.2	0.85
Good	pDC	RAB35	-0.041	1	1
Good	pDC	RAB37	-0.44	0.47	0.95
Good	pDC	RAB38	-0.031	0.7	0.99
Good	pDC	RAB39B	-0.02	0.91	1
Good	pDC	RAB3A	-0.18	0.17	0.82
Good	pDC	RAB3C	-0.055	0.84	1
Good	pDC	RAB3GAP1	0.004	0.96	1
Good	pDC	RAB3GAP2	0.03	0.49	0.95
Good	pDC	RAB3IP	-0.042	0.63	0.98
Good	pDC	RAB40B	0.026	0.74	1
Good	pDC	RAB40C	-0.039	0.53	0.96
Good	pDC	RAB4A	-0.014	0.71	0.99
Good	pDC	RAB5A	-0.034	0.55	0.96
Good	pDC	RAB5B	-0.014	0.82	1
Good	pDC	RAB5C	-0.26	0.057	0.65
Good	pDC	RAB6A	-0.0076	0.9	1
Good	pDC	RAB6B	-0.35	0.1	0.73
Good	pDC	RAB7A	-0.047	0.29	0.9
Good	pDC	RAB7B	-0.12	0.66	0.99
Good	pDC	RAB8A	0.037	0.37	0.92
Good	pDC	RAB8B	-0.022	0.71	0.99
Good	pDC	RAB9A	-0.022	0.72	1
Good	pDC	RAB9B	-0.04	0.87	1
Good	pDC	RABAC1	-0.0053	0.94	1
Good	pDC	RABEP1	0.086	0.13	0.78
Good	pDC	RABEP2	-0.016	0.69	0.99
Good	pDC	RABEPK	-0.15	0.022	0.51
Good	pDC	RABGAP1	0.034	0.52	0.96
Good	pDC	RABGAP1L	0.0047	0.89	1
Good	pDC	RABGEF1	0.044	0.46	0.95
Good	pDC	RABGGTA	-0.011	0.71	0.99
Good	pDC	RABGGTB	-0.09	0.16	0.82
Good	pDC	RABIF	0.0047	0.94	1
Good	pDC	RABL2A	-0.13	0.048	0.63
Good	pDC	RABL2B	-0.095	1	1
Good	pDC	RABL3	0.052	0.49	0.95
Good	pDC	RABL6	0.09	0.34	0.92
Good	pDC	RAC1	-0.061	0.23	0.87
Good	pDC	RAC2	-0.026	0.47	0.95
Good	pDC	RACGAP1	-0.023	0.81	1
Good	pDC	RAD1	-0.03	1	1
Good	pDC	RAD17	0.057	0.38	0.93
Good	pDC	RAD18	-0.041	0.42	0.94
Good	pDC	RAD21	-0.092	0.076	0.7
Good	pDC	RAD23A	0.014	0.75	1
Good	pDC	RAD23B	-0.14	0.46	0.95
Good	pDC	RAD50	-0.023	0.56	0.97
Good	pDC	RAD51	-0.35	0.053	0.64
Good	pDC	RAD51-AS1	0.028	0.91	1
Good	pDC	RAD51AP1	-0.068	0.32	0.91
Good	pDC	RAD51B	-0.0086	0.87	1
Good	pDC	RAD51C	-0.059	1	1
Good	pDC	RAD51D	0.021	0.63	0.98
Good	pDC	RAD52	-0.093	0.37	0.92
Good	pDC	RAD54B	0.085	0.33	0.91
Good	pDC	RAD54L	-0.11	0.56	0.96
Good	pDC	RAD54L2	0.17	0.042	0.61
Good	pDC	RAD9A	-0.059	0.26	0.89
Good	pDC	RAD9B	0.24	0.022	0.51
Good	pDC	RAE1	-0.047	0.097	0.73
Good	pDC	RAF1	0.019	1	1
Good	pDC	RAI1	0.41	0.022	0.51
Good	pDC	RALA	0.0014	0.98	1
Good	pDC	RALB	0.11	0.00095	0.19
Good	pDC	RALBP1	0.033	0.52	0.96
Good	pDC	RALGAPA1	-0.088	0.39	0.93
Good	pDC	RALGAPA2	-0.082	0.49	0.95
Good	pDC	RALGAPB	-0.027	0.7	0.99
Good	pDC	RALGDS	0.0045	0.91	1
Good	pDC	RALGPS1	0.067	0.48	0.95
Good	pDC	RALGPS2	0.081	0.27	0.89
Good	pDC	RALY	-0.0088	0.85	1
Good	pDC	RALY-AS1	0.3	0.14	0.79
Good	pDC	RAMP2-AS1	0.031	0.92	1
Good	pDC	RAN	-0.044	0.32	0.91
Good	pDC	RANBP1	0.032	0.56	0.96
Good	pDC	RANBP10	0.01	0.87	1
Good	pDC	RANBP2	0.066	0.43	0.94
Good	pDC	RANBP3	-0.045	0.49	0.95
Good	pDC	RANBP3L	0.083	0.46	0.95
Good	pDC	RANBP6	-0.015	0.87	1
Good	pDC	RANBP9	-0.052	0.49	0.95
Good	pDC	RANGAP1	0.069	0.17	0.82
Good	pDC	RAP1A	-0.11	0.21	0.86
Good	pDC	RAP1B	-0.055	0.33	0.92
Good	pDC	RAP1GAP2	0.0094	0.93	1
Good	pDC	RAP1GDS1	0.044	0.39	0.93
Good	pDC	RAP2A	0.053	0.28	0.9
Good	pDC	RAP2B	0.017	0.76	1
Good	pDC	RAP2C	-0.082	0.34	0.92
Good	pDC	RAP2C-AS1	0.2	0.24	0.88
Good	pDC	RAPGEF1	0.028	0.64	0.98
Good	pDC	RAPGEF2	-0.11	0.53	0.96
Good	pDC	RAPGEF6	0.13	0.23	0.87
Good	pDC	RAPGEFL1	0.33	1	1
Good	pDC	RAPH1	0.039	0.91	1
Good	pDC	RARA	-0.039	0.66	0.99
Good	pDC	RARA-AS1	-0.17	0.21	0.86
Good	pDC	RARG	0.037	0.8	1
Good	pDC	RARRES2	0.0019	0.99	1
Good	pDC	RARRES3	-0.3	0.073	0.7
Good	pDC	RARS	-0.075	0.00094	0.19
Good	pDC	RARS2	0.018	0.54	0.96
Good	pDC	RASA1	0.11	0.22	0.87
Good	pDC	RASA2	-0.056	0.46	0.95
Good	pDC	RASA3	0.078	0.65	0.99
Good	pDC	RASA4	0.14	0.49	0.95
Good	pDC	RASA4B	0.17	0.26	0.89
Good	pDC	RASA4CP	0.072	0.57	0.97
Good	pDC	RASAL3	0.055	0.17	0.83
Good	pDC	RASD1	0.00071	0.99	1
Good	pDC	RASEF	0.018	0.93	1
Good	pDC	RASGEF1A	0.13	0.071	0.69
Good	pDC	RASGEF1B	0.12	0.058	0.66
Good	pDC	RASGRF1	0.22	0.25	0.88
Good	pDC	RASGRP1	-0.13	0.6	0.98
Good	pDC	RASGRP2	-0.073	0.18	0.83
Good	pDC	RASGRP3	0.3	0.048	0.63
Good	pDC	RASGRP4	-0.11	0.52	0.96
Good	pDC	RASSF1	-0.082	0.12	0.78
Good	pDC	RASSF1-AS1	0.12	0.71	0.99
Good	pDC	RASSF2	0.093	0.19	0.85
Good	pDC	RASSF3	0.051	0.61	0.98
Good	pDC	RASSF4	-0.019	0.94	1
Good	pDC	RASSF5	0.036	0.27	0.9
Good	pDC	RASSF7	0.056	0.51	0.96
Good	pDC	RASSF8	0.081	0.4	0.93
Good	pDC	RASSF8-AS1	0.29	0.038	0.6
Good	pDC	RAVER1	-0.013	0.76	1
Good	pDC	RAVER2	-0.12	0.092	0.72
Good	pDC	RB1	-0.0089	0.89	1
Good	pDC	RB1CC1	0.018	0.53	0.96
Good	pDC	RBAK	-0.098	0.3	0.91
Good	pDC	RBBP4	0.048	0.46	0.95
Good	pDC	RBBP5	0.085	0.21	0.86
Good	pDC	RBBP6	-0.0013	0.97	1
Good	pDC	RBBP7	-0.054	0.13	0.78
Good	pDC	RBBP8	0.047	0.36	0.92
Good	pDC	RBBP9	0.15	1	1
Good	pDC	RBCK1	-0.0019	0.98	1
Good	pDC	RBFA	0.11	0.015	0.44
Good	pDC	RBKS	-0.37	0.53	0.96
Good	pDC	RBL1	-0.067	0.31	0.91
Good	pDC	RBL2	0.03	0.51	0.96
Good	pDC	RBM10	0.05	0.53	0.96
Good	pDC	RBM12	0.17	0.034	0.58
Good	pDC	RBM12B	0.12	0.0063	0.35
Good	pDC	RBM14	0.066	0.082	0.71
Good	pDC	RBM15	0.086	0.21	0.87
Good	pDC	RBM15B	0.05	0.28	0.9
Good	pDC	RBM17	-0.0016	0.96	1
Good	pDC	RBM18	-0.03	0.63	0.98
Good	pDC	RBM19	0.043	0.58	0.97
Good	pDC	RBM22	-0.11	0.07	0.69
Good	pDC	RBM23	-0.053	0.2	0.85
Good	pDC	RBM25	-0.054	0.37	0.92
Good	pDC	RBM26	-0.049	0.48	0.95
Good	pDC	RBM26-AS1	0.073	0.72	1
Good	pDC	RBM27	-0.057	0.24	0.88
Good	pDC	RBM28	-0.018	0.76	1
Good	pDC	RBM3	-0.043	0.66	0.99
Good	pDC	RBM33	-0.015	0.88	1
Good	pDC	RBM34	0.052	0.28	0.9
Good	pDC	RBM38	0.08	0.055	0.65
Good	pDC	RBM39	-0.01	0.78	1
Good	pDC	RBM4	-0.053	0.42	0.94
Good	pDC	RBM41	-0.043	0.16	0.81
Good	pDC	RBM42	0.063	0.32	0.91
Good	pDC	RBM43	-0.2	0.092	0.72
Good	pDC	RBM44	0.68	5.60E-05	0.077
Good	pDC	RBM45	-0.11	0.15	0.79
Good	pDC	RBM47	0.0026	0.97	1
Good	pDC	RBM48	0.02	0.68	0.99
Good	pDC	RBM4B	-0.032	0.61	0.98
Good	pDC	RBM5	0.028	0.59	0.97
Good	pDC	RBM5-AS1	0.027	0.79	1
Good	pDC	RBM6	-0.021	0.68	0.99
Good	pDC	RBM7	-0.064	0.36	0.92
Good	pDC	RBM8A	0.0051	0.91	1
Good	pDC	RBMS1	-0.045	0.12	0.76
Good	pDC	RBMS2	0.15	0.1	0.74
Good	pDC	RBMS3	0.011	0.8	1
Good	pDC	RBMX	0.0088	0.83	1
Good	pDC	RBMX2	-0.12	0.021	0.51
Good	pDC	RBMXL1	0.059	0.47	0.95
Good	pDC	RBPJ	-0.086	0.2	0.85
Good	pDC	RBPMS	-0.29	0.12	0.76
Good	pDC	RBSN	-0.098	0.33	0.91
Good	pDC	RBX1	0.091	0.2	0.85
Good	pDC	RC3H1	-0.048	0.68	0.99
Good	pDC	RC3H2	-0.081	0.084	0.71
Good	pDC	RCAN1	0.061	0.64	0.98
Good	pDC	RCAN3	0.031	0.35	0.92
Good	pDC	RCBTB1	-0.012	0.9	1
Good	pDC	RCBTB2	0.12	0.69	0.99
Good	pDC	RCC1	-0.19	1	1
Good	pDC	RCC2	0.086	0.078	0.7
Good	pDC	RCCD1	0.014	0.89	1
Good	pDC	RCE1	0.029	0.59	0.97
Good	pDC	RCHY1	0.045	0.57	0.97
Good	pDC	RCL1	0.0075	0.9	1
Good	pDC	RCN1	-0.032	0.61	0.98
Good	pDC	RCN2	0.035	0.43	0.94
Good	pDC	RCN3	0.3	0.38	0.93
Good	pDC	RCOR1	-0.12	0.22	0.87
Good	pDC	RCOR3	0.076	0.12	0.76
Good	pDC	RCSD1	0.036	0.66	0.99
Good	pDC	RDH10	0.036	0.87	1
Good	pDC	RDH11	-0.06	0.34	0.92
Good	pDC	RDH12	0.2	0.23	0.87
Good	pDC	RDH13	0.097	0.32	0.91
Good	pDC	RDH14	-0.062	0.54	0.96
Good	pDC	RDH5	-0.014	0.95	1
Good	pDC	RDX	-0.021	0.6	0.97
Good	pDC	REC8	0.031	0.42	0.93
Good	pDC	RECK	0.013	0.87	1
Good	pDC	RECQL	-0.00099	0.98	1
Good	pDC	RECQL4	0.024	0.91	1
Good	pDC	RECQL5	0.022	0.61	0.98
Good	pDC	REEP3	0.072	0.27	0.89
Good	pDC	REEP4	-0.012	0.84	1
Good	pDC	REEP5	-0.03	0.46	0.95
Good	pDC	REEP6	0.16	0.39	0.93
Good	pDC	REL	-0.083	0.29	0.9
Good	pDC	RELA	-0.0031	0.95	1
Good	pDC	RELB	0.19	0.026	0.55
Good	pDC	RELL1	0.046	0.58	0.97
Good	pDC	RELL2	-0.054	0.54	0.96
Good	pDC	RELT	0.14	0.028	0.56
Good	pDC	RENBP	-0.05	0.79	1
Good	pDC	REP15	22	0.28	0.9
Good	pDC	REPIN1	0.11	0.0086	0.38
Good	pDC	REPS1	0.044	0.31	0.91
Good	pDC	REPS2	0.0012	0.99	1
Good	pDC	RER1	0.022	0.52	0.96
Good	pDC	RERE	-0.066	0.29	0.9
Good	pDC	REST	-0.094	0.04	0.61
Good	pDC	RET	0.065	0.46	0.95
Good	pDC	RETSAT	0.00065	1	1
Good	pDC	REV1	0.1	0.13	0.78
Good	pDC	REV3L	-0.25	0.023	0.52
Good	pDC	REXO1	0.029	0.85	1
Good	pDC	REXO2	-0.037	0.62	0.98
Good	pDC	REXO4	0.1	0.11	0.75
Good	pDC	RFC1	0.052	0.21	0.86
Good	pDC	RFC2	-0.037	0.58	0.97
Good	pDC	RFC3	-0.13	0.098	0.73
Good	pDC	RFC4	-0.081	0.27	0.9
Good	pDC	RFC5	-0.18	5.20E-05	0.077
Good	pDC	RFESD	-0.26	0.095	0.73
Good	pDC	RFFL	-0.065	0.6	0.98
Good	pDC	RFK	-0.11	0.12	0.77
Good	pDC	RFNG	0.11	0.28	0.9
Good	pDC	RFT1	-0.057	0.36	0.92
Good	pDC	RFTN1	0.074	0.21	0.86
Good	pDC	RFWD2	-0.0034	0.92	1
Good	pDC	RFWD3	0.063	0.28	0.9
Good	pDC	RFX1	-0.18	0.38	0.93
Good	pDC	RFX2	0.26	0.005	0.32
Good	pDC	RFX3	-0.2	0.051	0.64
Good	pDC	RFX3-AS1	0.093	0.62	0.98
Good	pDC	RFX5	-0.046	0.46	0.95
Good	pDC	RFX7	0.21	0.0022	0.27
Good	pDC	RFXANK	0.0047	0.94	1
Good	pDC	RFXAP	-0.15	0.015	0.44
Good	pDC	RGCC	-0.02	0.87	1
Good	pDC	RGL1	0.1	0.58	0.97
Good	pDC	RGL2	-0.069	0.17	0.83
Good	pDC	RGL4	0.46	0.0049	0.32
Good	pDC	RGP1	0.013	0.9	1
Good	pDC	RGS1	0.14	0.73	1
Good	pDC	RGS10	-0.0027	0.97	1
Good	pDC	RGS12	0.25	0.095	0.73
Good	pDC	RGS14	-0.069	0.28	0.9
Good	pDC	RGS16	-0.27	0.28	0.9
Good	pDC	RGS18	-0.046	0.68	0.99
Good	pDC	RGS19	-0.0018	0.97	1
Good	pDC	RGS2	-0.02	0.95	1
Good	pDC	RGS3	0.11	0.48	0.95
Good	pDC	RGS5	-0.14	0.24	0.88
Good	pDC	RGS7	0.069	0.011	0.43
Good	pDC	RHBDD1	0.025	0.69	0.99
Good	pDC	RHBDD2	-0.073	0.26	0.89
Good	pDC	RHBDD3	-0.042	0.44	0.94
Good	pDC	RHBDF2	0.1	0.082	0.71
Good	pDC	RHD	-0.035	0.89	1
Good	pDC	RHEB	-0.054	0.29	0.9
Good	pDC	RHEBL1	0.28	0.52	0.96
Good	pDC	RHNO1	-0.043	0.13	0.78
Good	pDC	RHOA	-0.046	0.32	0.91
Good	pDC	RHOBTB2	-0.058	0.56	0.96
Good	pDC	RHOBTB3	-0.093	0.61	0.98
Good	pDC	RHOC	-0.032	0.59	0.97
Good	pDC	RHOF	-0.051	0.66	0.99
Good	pDC	RHOG	0.029	0.55	0.96
Good	pDC	RHOH	-0.029	0.46	0.95
Good	pDC	RHOQ	0.058	0.55	0.96
Good	pDC	RHOT1	-0.094	0.11	0.76
Good	pDC	RHOT2	0.006	0.95	1
Good	pDC	RHOU	0.044	0.72	1
Good	pDC	RHOXF1-AS1	0.34	0.013	0.43
Good	pDC	RHPN1	-0.0024	0.98	1
Good	pDC	RHPN1-AS1	0.39	1	1
Good	pDC	RIBC1	0.55	1	1
Good	pDC	RIBC2	0.24	0.27	0.9
Good	pDC	RIC1	0.2	0.0071	0.36
Good	pDC	RIC3	0.082	0.5	0.96
Good	pDC	RIC8A	0.035	0.39	0.93
Good	pDC	RIC8B	0.016	0.88	1
Good	pDC	RICTOR	-0.11	0.38	0.93
Good	pDC	RIF1	0.044	0.25	0.88
Good	pDC	RILP	0.047	0.39	0.93
Good	pDC	RILPL2	0.0042	0.95	1
Good	pDC	RIMKLB	-0.0026	0.98	1
Good	pDC	RIMS3	-0.05	0.69	0.99
Good	pDC	RIN2	-0.39	0.32	0.91
Good	pDC	RIN3	-0.21	0.16	0.81
Good	pDC	RING1	-0.063	0.6	0.97
Good	pDC	RINL	-0.12	0.096	0.73
Good	pDC	RINT1	-0.023	0.72	1
Good	pDC	RIOK1	-0.027	0.59	0.97
Good	pDC	RIOK2	0.038	0.39	0.93
Good	pDC	RIOK3	0.0021	0.95	1
Good	pDC	RIPK1	0.094	0.056	0.65
Good	pDC	RIPK2	-0.036	0.6	0.98
Good	pDC	RIPK3	-0.12	0.024	0.54
Good	pDC	RIT1	0.043	0.68	0.99
Good	pDC	RITA1	-0.018	0.58	0.97
Good	pDC	RLF	-0.14	0.047	0.63
Good	pDC	RLIM	0.049	0.45	0.95
Good	pDC	RLTPR	0.052	0.58	0.97
Good	pDC	RMDN1	-0.05	0.024	0.53
Good	pDC	RMDN2	-0.085	0.43	0.94
Good	pDC	RMDN3	-0.033	0.12	0.78
Good	pDC	RMI1	0.038	0.49	0.95
Good	pDC	RMI2	-0.095	0.68	0.99
Good	pDC	RMND1	-0.28	0.00064	0.16
Good	pDC	RMND5A	0.0028	0.94	1
Good	pDC	RMND5B	0.014	0.76	1
Good	pDC	RN7SK	-0.27	0.18	0.83
Good	pDC	RN7SL1	0.14	0.44	0.94
Good	pDC	RN7SL2	0.1	0.54	0.96
Good	pDC	RNA18S5	0.39	0.063	0.68
Good	pDC	RNA28S5	0.25	0.4	0.93
Good	pDC	RNA45S5	0.36	0.16	0.82
Good	pDC	RNASE1	-0.047	0.77	1
Good	pDC	RNASE3	0.23	0.056	0.65
Good	pDC	RNASE4	-0.0052	0.97	1
Good	pDC	RNASE6	-0.015	0.72	1
Good	pDC	RNASEH1	-0.058	0.11	0.76
Good	pDC	RNASEH1-AS1	-0.1	1	1
Good	pDC	RNASEH2A	0.016	0.82	1
Good	pDC	RNASEH2B	-0.045	0.27	0.9
Good	pDC	RNASEH2B-AS1	-0.024	0.8	1
Good	pDC	RNASEH2C	0.051	0.43	0.94
Good	pDC	RNASEK	0.04	0.69	0.99
Good	pDC	RNASEL	0.038	0.58	0.97
Good	pDC	RNASET2	-0.036	0.5	0.96
Good	pDC	RNF10	0.029	0.32	0.91
Good	pDC	RNF103	-0.025	0.8	1
Good	pDC	RNF11	-0.08	0.22	0.87
Good	pDC	RNF111	0.032	0.54	0.96
Good	pDC	RNF113A	-0.0021	0.97	1
Good	pDC	RNF114	0.036	0.33	0.92
Good	pDC	RNF115	-0.052	0.25	0.89
Good	pDC	RNF121	0.084	0.38	0.92
Good	pDC	RNF122	0.21	0.12	0.77
Good	pDC	RNF123	0.082	0.042	0.61
Good	pDC	RNF125	0.091	0.23	0.87
Good	pDC	RNF126	0.1	0.15	0.8
Good	pDC	RNF13	-0.028	0.56	0.96
Good	pDC	RNF130	0.025	0.58	0.97
Good	pDC	RNF135	-0.12	0.00059	0.16
Good	pDC	RNF138	-0.051	0.31	0.91
Good	pDC	RNF138P1	-0.12	0.48	0.95
Good	pDC	RNF139	-0.073	0.42	0.94
Good	pDC	RNF139-AS1	0.26	0.25	0.88
Good	pDC	RNF14	-0.062	0.28	0.9
Good	pDC	RNF141	-0.037	0.55	0.96
Good	pDC	RNF144A	-0.38	0.1	0.74
Good	pDC	RNF144B	0.089	0.33	0.91
Good	pDC	RNF145	-0.13	0.43	0.94
Good	pDC	RNF146	0.11	0.027	0.55
Good	pDC	RNF149	0.028	0.32	0.91
Good	pDC	RNF165	0.051	0.85	1
Good	pDC	RNF166	0.072	0.15	0.8
Good	pDC	RNF167	-0.026	0.52	0.96
Good	pDC	RNF168	-0.0043	0.94	1
Good	pDC	RNF169	-0.24	0.052	0.64
Good	pDC	RNF170	-0.027	0.69	0.99
Good	pDC	RNF181	0.039	0.6	0.97
Good	pDC	RNF185	0.056	0.38	0.93
Good	pDC	RNF187	0.067	0.092	0.72
Good	pDC	RNF19A	-0.017	0.69	0.99
Good	pDC	RNF19B	-0.014	0.79	1
Good	pDC	RNF2	-0.075	0.23	0.87
Good	pDC	RNF20	-0.013	0.79	1
Good	pDC	RNF212	0.49	1	1
Good	pDC	RNF213	0.016	0.88	1
Good	pDC	RNF214	0.035	0.61	0.98
Good	pDC	RNF216	0.036	0.51	0.96
Good	pDC	RNF216P1	0.049	0.13	0.78
Good	pDC	RNF219	0.11	0.069	0.68
Good	pDC	RNF220	-0.013	0.8	1
Good	pDC	RNF24	-0.41	0.01	0.42
Good	pDC	RNF25	0.064	0.18	0.84
Good	pDC	RNF26	0.065	0.19	0.85
Good	pDC	RNF31	-0.018	0.63	0.98
Good	pDC	RNF32	-0.13	0.21	0.86
Good	pDC	RNF34	-0.0046	0.9	1
Good	pDC	RNF38	-0.004	0.95	1
Good	pDC	RNF4	0.044	0.38	0.93
Good	pDC	RNF40	0.074	0.11	0.76
Good	pDC	RNF41	0.013	0.8	1
Good	pDC	RNF43	-0.019	0.89	1
Good	pDC	RNF44	0.051	0.76	1
Good	pDC	RNF5	0.016	0.72	1
Good	pDC	RNF6	-0.022	0.65	0.99
Good	pDC	RNF7	0.0087	0.88	1
Good	pDC	RNF8	0.036	0.38	0.93
Good	pDC	RNFT1	-0.069	0.2	0.86
Good	pDC	RNFT2	0.13	0.26	0.89
Good	pDC	RNGTT	-0.015	0.83	1
Good	pDC	RNH1	-0.02	0.76	1
Good	pDC	RNLS	-0.029	0.6	0.97
Good	pDC	RNMT	-0.14	0.081	0.71
Good	pDC	RNMTL1	-0.01	0.82	1
Good	pDC	RNPC3	-0.048	0.71	0.99
Good	pDC	RNPEP	-0.026	0.52	0.96
Good	pDC	RNPEPL1	0.075	0.12	0.77
Good	pDC	RNPS1	-0.012	0.73	1
Good	pDC	RNU11	-0.17	0.59	0.97
Good	pDC	RNU12	-0.19	0.59	0.97
Good	pDC	RNU2-2P	-0.27	0.25	0.88
Good	pDC	RNU4-2	-0.62	0.11	0.75
Good	pDC	RNU4ATAC	-0.21	0.51	0.96
Good	pDC	RNU5A-1	-0.38	0.25	0.88
Good	pDC	RNU5B-1	-0.87	0.012	0.43
Good	pDC	RNU5D-1	-0.24	0.35	0.92
Good	pDC	RNU5E-1	-0.45	0.22	0.87
Good	pDC	RNU5F-1	0.057	0.61	0.98
Good	pDC	RNVU1-14	-0.24	0.39	0.93
Good	pDC	RNVU1-15	-0.22	0.58	0.97
Good	pDC	RNVU1-19	-0.2	0.52	0.96
Good	pDC	RNVU1-3	0.2	0.55	0.96
Good	pDC	RNVU1-6	-0.19	0.53	0.96
Good	pDC	ROBO1	0.026	0.97	1
Good	pDC	ROBO3	-0.12	0.28	0.9
Good	pDC	ROCK1	0.014	0.53	0.96
Good	pDC	ROCK2	-0.062	0.37	0.92
Good	pDC	ROGDI	0.043	0.49	0.95
Good	pDC	ROMO1	0.07	0.43	0.94
Good	pDC	ROR1	0.097	0.68	0.99
Good	pDC	RORA	-0.13	0.46	0.95
Good	pDC	RORA-AS1	0.1	0.66	0.99
Good	pDC	RORC	-0.39	0.048	0.63
Good	pDC	RP2	0.023	0.71	0.99
Good	pDC	RP9	-0.088	0.23	0.87
Good	pDC	RPA1	-0.014	0.84	1
Good	pDC	RPA2	-0.0098	0.73	1
Good	pDC	RPA3	-0.022	0.77	1
Good	pDC	RPA4	0.068	0.67	0.99
Good	pDC	RPAIN	-0.044	0.42	0.93
Good	pDC	RPAP1	0.048	1	1
Good	pDC	RPAP2	0.034	0.2	0.85
Good	pDC	RPAP3	0.0081	0.89	1
Good	pDC	RPARP-AS1	-0.017	1	1
Good	pDC	RPE	-0.039	0.53	0.96
Good	pDC	RPF1	0.047	0.35	0.92
Good	pDC	RPF2	-0.028	0.72	1
Good	pDC	RPGR	-0.19	0.048	0.63
Good	pDC	RPGRIP1L	-0.0072	0.97	1
Good	pDC	RPH3A	0.34	0.47	0.95
Good	pDC	RPH3AL	0.15	0.013	0.43
Good	pDC	RPIA	-0.03	0.68	0.99
Good	pDC	RPL10	0.011	0.84	1
Good	pDC	RPL10A	-0.045	0.41	0.93
Good	pDC	RPL11	0.056	0.44	0.94
Good	pDC	RPL12	0.086	0.45	0.95
Good	pDC	RPL13	0.083	0.29	0.9
Good	pDC	RPL13A	0.081	0.21	0.86
Good	pDC	RPL13AP5	0.13	1	1
Good	pDC	RPL13P5	0.21	0.14	0.79
Good	pDC	RPL14	-0.012	0.85	1
Good	pDC	RPL15	-0.027	0.59	0.97
Good	pDC	RPL17	0.13	0.51	0.96
Good	pDC	RPL18	0.064	0.28	0.9
Good	pDC	RPL18A	0.1	0.22	0.87
Good	pDC	RPL19	0.0094	0.86	1
Good	pDC	RPL21	0.025	0.74	1
Good	pDC	RPL21P44	0.027	0.92	1
Good	pDC	RPL22	-0.0062	0.92	1
Good	pDC	RPL22L1	0.029	0.79	1
Good	pDC	RPL23	-0.032	0.75	1
Good	pDC	RPL23A	0.048	0.5	0.96
Good	pDC	RPL23AP53	-0.19	0.067	0.68
Good	pDC	RPL23AP7	-0.051	0.27	0.9
Good	pDC	RPL23AP82	0.08	0.19	0.85
Good	pDC	RPL24	-0.01	0.9	1
Good	pDC	RPL26	0.039	0.61	0.98
Good	pDC	RPL26L1	-0.025	0.79	1
Good	pDC	RPL27	0.041	0.59	0.97
Good	pDC	RPL27A	0.087	0.21	0.86
Good	pDC	RPL28	0.12	0.22	0.87
Good	pDC	RPL29	0.033	0.56	0.96
Good	pDC	RPL3	0.028	0.52	0.96
Good	pDC	RPL30	0.043	0.61	0.98
Good	pDC	RPL31	0.033	0.72	1
Good	pDC	RPL32	0.08	0.27	0.9
Good	pDC	RPL32P3	-0.0048	0.98	1
Good	pDC	RPL34	0.077	0.43	0.94
Good	pDC	RPL35	0.06	0.43	0.94
Good	pDC	RPL35A	0.038	0.65	0.99
Good	pDC	RPL36	0.11	0.17	0.83
Good	pDC	RPL36A	0.041	0.89	1
Good	pDC	RPL36AL	0.0017	0.98	1
Good	pDC	RPL37	0.09	0.41	0.93
Good	pDC	RPL37A	0.14	0.2	0.85
Good	pDC	RPL38	0.02	0.78	1
Good	pDC	RPL39	0.062	0.56	0.97
Good	pDC	RPL39L	-0.038	1	1
Good	pDC	RPL4	-0.014	0.73	1
Good	pDC	RPL41	0.031	0.69	0.99
Good	pDC	RPL5	0.04	0.49	0.95
Good	pDC	RPL6	0.028	0.65	0.99
Good	pDC	RPL7	-0.01	0.86	1
Good	pDC	RPL7A	0.039	0.51	0.96
Good	pDC	RPL7L1	-0.015	0.63	0.98
Good	pDC	RPL8	0.041	0.48	0.95
Good	pDC	RPL9	0.038	0.59	0.97
Good	pDC	RPLP0	0.039	0.49	0.95
Good	pDC	RPLP1	0.086	0.34	0.92
Good	pDC	RPLP2	0.098	0.3	0.91
Good	pDC	RPN1	0.021	0.61	0.98
Good	pDC	RPN2	-0.072	0.22	0.87
Good	pDC	RPP14	0.023	0.53	0.96
Good	pDC	RPP25	0.13	0.087	0.72
Good	pDC	RPP25L	-0.096	1	1
Good	pDC	RPP30	-0.0077	0.86	1
Good	pDC	RPP38	0.01	0.82	1
Good	pDC	RPP40	-0.023	0.71	1
Good	pDC	RPPH1	0.3	0.23	0.87
Good	pDC	RPRD1A	0.024	0.62	0.98
Good	pDC	RPRD1B	0.11	0.36	0.92
Good	pDC	RPRD2	0.15	0.036	0.59
Good	pDC	RPS11	0.067	0.33	0.92
Good	pDC	RPS12	0.098	0.26	0.89
Good	pDC	RPS13	0.013	0.84	1
Good	pDC	RPS14	0.045	0.5	0.96
Good	pDC	RPS15	0.072	0.3	0.91
Good	pDC	RPS15A	0.075	0.42	0.94
Good	pDC	RPS15AP10	-0.0097	0.97	1
Good	pDC	RPS16	0.055	0.46	0.95
Good	pDC	RPS17	0.07	0.38	0.93
Good	pDC	RPS18	0.043	0.49	0.95
Good	pDC	RPS18P9	-0.16	0.71	0.99
Good	pDC	RPS19	0.097	0.25	0.88
Good	pDC	RPS19BP1	0.049	0.41	0.93
Good	pDC	RPS2	0.039	0.54	0.96
Good	pDC	RPS20	0.04	0.66	0.99
Good	pDC	RPS21	0.15	0.066	0.68
Good	pDC	RPS23	0.046	0.47	0.95
Good	pDC	RPS24	0.017	0.82	1
Good	pDC	RPS25	0.06	0.47	0.95
Good	pDC	RPS26	0.06	0.44	0.94
Good	pDC	RPS27	0.11	0.3	0.91
Good	pDC	RPS27A	0.038	0.65	0.99
Good	pDC	RPS27L	0.037	0.6	0.98
Good	pDC	RPS28	0.14	0.19	0.84
Good	pDC	RPS29	0.11	0.38	0.93
Good	pDC	RPS2P32	-0.13	0.36	0.92
Good	pDC	RPS3	0.062	0.4	0.93
Good	pDC	RPS3A	0.048	0.57	0.97
Good	pDC	RPS4X	0.044	0.58	0.97
Good	pDC	RPS5	0.051	0.44	0.94
Good	pDC	RPS6	0.027	0.64	0.98
Good	pDC	RPS6KA1	0.045	0.29	0.9
Good	pDC	RPS6KA2	0.047	0.66	0.99
Good	pDC	RPS6KA3	-0.032	0.6	0.97
Good	pDC	RPS6KA4	0.016	0.68	0.99
Good	pDC	RPS6KA5	-0.02	0.69	0.99
Good	pDC	RPS6KB1	-0.016	0.65	0.99
Good	pDC	RPS6KB2	0.0064	0.88	1
Good	pDC	RPS6KC1	0.034	0.62	0.98
Good	pDC	RPS6KL1	-0.075	0.61	0.98
Good	pDC	RPS7	0.022	0.76	1
Good	pDC	RPS8	0.048	0.44	0.94
Good	pDC	RPS9	0.094	0.15	0.8
Good	pDC	RPSA	0.025	0.77	1
Good	pDC	RPSAP58	-0.24	0.013	0.43
Good	pDC	RPTOR	0.026	0.84	1
Good	pDC	RPUSD1	0.055	0.49	0.95
Good	pDC	RPUSD2	0.082	0.44	0.94
Good	pDC	RPUSD3	0.016	0.74	1
Good	pDC	RPUSD4	-0.011	0.89	1
Good	pDC	RQCD1	0.01	0.75	1
Good	pDC	RRAGA	0.041	0.28	0.9
Good	pDC	RRAGB	-0.095	0.18	0.84
Good	pDC	RRAGC	-0.047	0.58	0.97
Good	pDC	RRAGD	0.23	0.33	0.91
Good	pDC	RRAS	0.14	1	1
Good	pDC	RRAS2	0.0011	1	1
Good	pDC	RRBP1	0.042	0.52	0.96
Good	pDC	RREB1	-0.017	0.73	1
Good	pDC	RRM1	-0.047	0.59	0.97
Good	pDC	RRM2B	0.0014	0.98	1
Good	pDC	RRN3	-0.086	0.24	0.88
Good	pDC	RRN3P1	-0.33	0.072	0.69
Good	pDC	RRN3P2	0.08	0.61	0.98
Good	pDC	RRN3P3	-0.17	0.24	0.88
Good	pDC	RRNAD1	-0.077	0.29	0.9
Good	pDC	RRP1	-0.048	0.45	0.95
Good	pDC	RRP12	-0.12	0.28	0.9
Good	pDC	RRP15	-0.047	0.32	0.91
Good	pDC	RRP1B	-0.03	0.66	0.99
Good	pDC	RRP36	-0.039	0.32	0.91
Good	pDC	RRP7A	0.033	0.36	0.92
Good	pDC	RRP7BP	-0.02	0.89	1
Good	pDC	RRP8	0.069	0.2	0.85
Good	pDC	RRP9	0.04	0.61	0.98
Good	pDC	RRS1	-0.03	0.55	0.96
Good	pDC	RSAD1	0.041	0.24	0.88
Good	pDC	RSAD2	-0.17	0.076	0.7
Good	pDC	RSBN1	0.12	0.12	0.77
Good	pDC	RSBN1L	-0.013	0.87	1
Good	pDC	RSC1A1	0.12	0.16	0.81
Good	pDC	RSF1	0.0093	0.89	1
Good	pDC	RSL1D1	-0.0053	0.9	1
Good	pDC	RSL24D1	-0.07	0.34	0.92
Good	pDC	RSPH1	0.047	0.56	0.96
Good	pDC	RSPH3	0.054	0.24	0.88
Good	pDC	RSPH9	-0.011	0.96	1
Good	pDC	RSPRY1	0.073	0.13	0.79
Good	pDC	RSRC1	-0.024	0.41	0.93
Good	pDC	RSRC2	0.045	0.33	0.91
Good	pDC	RSRP1	-0.11	0.37	0.92
Good	pDC	RSU1	-0.047	0.16	0.81
Good	pDC	RTCA	-0.11	0.46	0.95
Good	pDC	RTCB	-0.032	0.49	0.95
Good	pDC	RTF1	0.007	0.91	1
Good	pDC	RTFDC1	0.011	0.79	1
Good	pDC	RTKN	-0.013	0.84	1
Good	pDC	RTN1	-0.96	1	1
Good	pDC	RTN2	-0.058	0.64	0.98
Good	pDC	RTN3	-0.0023	0.97	1
Good	pDC	RTN4	-0.11	0.055	0.65
Good	pDC	RTN4IP1	0.019	0.77	1
Good	pDC	RTN4R	0.26	0.2	0.85
Good	pDC	RTP4	-0.049	0.72	1
Good	pDC	RTTN	-0.15	0.22	0.87
Good	pDC	RUFY1	0.041	0.0064	0.35
Good	pDC	RUFY2	0.019	0.82	1
Good	pDC	RUFY3	0.018	0.6	0.97
Good	pDC	RUFY4	-0.045	0.71	1
Good	pDC	RUNDC1	-0.021	0.67	0.99
Good	pDC	RUNX1	-0.049	0.12	0.77
Good	pDC	RUNX1-IT1	-0.058	0.79	1
Good	pDC	RUNX2	0.0033	0.96	1
Good	pDC	RUNX3	-0.024	0.76	1
Good	pDC	RUSC1	-0.099	0.16	0.82
Good	pDC	RUSC2	-0.28	0.074	0.7
Good	pDC	RUVBL1	0.055	0.16	0.81
Good	pDC	RUVBL2	-0.042	1	1
Good	pDC	RWDD1	-0.025	0.61	0.98
Good	pDC	RWDD2A	-0.12	0.063	0.68
Good	pDC	RWDD2B	0.028	0.75	1
Good	pDC	RWDD3	-0.15	0.045	0.62
Good	pDC	RWDD4	-0.054	0.39	0.93
Good	pDC	RXRA	0.23	0.14	0.79
Good	pDC	RXRB	-0.16	0.029	0.57
Good	pDC	RYBP	-0.093	0.31	0.91
Good	pDC	RYR1	0.14	0.66	0.99
Good	pDC	RYR3	0.023	0.88	1
Good	pDC	S100A10	-0.16	0.081	0.7
Good	pDC	S100A11	0.052	0.47	0.95
Good	pDC	S100A13	0.055	0.65	0.98
Good	pDC	S100A3	-0.086	0.51	0.96
Good	pDC	S100A4	-0.034	0.71	0.99
Good	pDC	S100A6	-0.026	0.73	1
Good	pDC	S100B	-0.28	0.26	0.89
Good	pDC	S100PBP	0.052	0.56	0.96
Good	pDC	S1PR4	0.039	0.69	0.99
Good	pDC	SAAL1	-0.13	0.037	0.59
Good	pDC	SAC3D1	0.028	0.82	1
Good	pDC	SACM1L	-0.0055	0.93	1
Good	pDC	SACS	-0.026	0.82	1
Good	pDC	SAE1	-0.017	0.76	1
Good	pDC	SAFB	0.092	0.015	0.44
Good	pDC	SAFB2	0.05	0.23	0.87
Good	pDC	SALL2	0.074	0.8	1
Good	pDC	SAMD1	-0.044	0.76	1
Good	pDC	SAMD10	-0.1	1	1
Good	pDC	SAMD12	0.057	0.62	0.98
Good	pDC	SAMD13	-0.43	0.029	0.56
Good	pDC	SAMD15	0.0078	0.98	1
Good	pDC	SAMD4B	0.05	0.37	0.92
Good	pDC	SAMD8	-0.026	0.72	1
Good	pDC	SAMD9	-0.099	0.041	0.61
Good	pDC	SAMD9L	-0.093	0.0096	0.41
Good	pDC	SAMHD1	0.0036	0.96	1
Good	pDC	SAMM50	-0.085	0.064	0.68
Good	pDC	SAMSN1	-0.22	0.29	0.9
Good	pDC	SAP130	-0.043	0.51	0.96
Good	pDC	SAP18	-0.077	0.23	0.87
Good	pDC	SAP25	0.068	0.78	1
Good	pDC	SAP30	-0.13	0.035	0.58
Good	pDC	SAP30BP	0.0041	0.91	1
Good	pDC	SAP30L	0.031	0.56	0.97
Good	pDC	SAP30L-AS1	0.1	0.51	0.96
Good	pDC	SAPCD2	0.22	0.38	0.93
Good	pDC	SAR1A	-0.035	0.62	0.98
Good	pDC	SAR1B	-0.039	0.28	0.9
Good	pDC	SARAF	-0.0063	0.9	1
Good	pDC	SARNP	0.021	0.6	0.97
Good	pDC	SARS	-0.026	0.34	0.92
Good	pDC	SARS2	-0.035	0.29	0.9
Good	pDC	SART1	0.075	0.07	0.68
Good	pDC	SART3	0.083	0.093	0.73
Good	pDC	SASH3	-0.011	0.74	1
Good	pDC	SASS6	-0.2	0.17	0.83
Good	pDC	SAT1	0.06	0.35	0.92
Good	pDC	SAT2	0.017	0.65	0.99
Good	pDC	SATB1	-0.061	0.54	0.96
Good	pDC	SATB1-AS1	-0.059	0.64	0.98
Good	pDC	SAV1	-0.13	0.07	0.68
Good	pDC	SAYSD1	-0.0086	0.9	1
Good	pDC	SBDS	-0.13	0.32	0.91
Good	pDC	SBDSP1	-0.027	0.71	0.99
Good	pDC	SBF1	0.029	0.69	0.99
Good	pDC	SBF2	0.19	0.23	0.87
Good	pDC	SBF2-AS1	0.11	0.77	1
Good	pDC	SBNO1	-0.03	0.45	0.95
Good	pDC	SBNO2	-0.0066	0.95	1
Good	pDC	SC5D	-0.031	0.72	1
Good	pDC	SCAF1	-0.11	0.5	0.96
Good	pDC	SCAF11	-0.065	0.14	0.79
Good	pDC	SCAF4	0.075	0.096	0.73
Good	pDC	SCAF8	0.11	0.18	0.83
Good	pDC	SCAI	-0.059	0.74	1
Good	pDC	SCAMP1	-0.12	0.18	0.83
Good	pDC	SCAMP1-AS1	-0.23	0.041	0.61
Good	pDC	SCAMP2	-0.0034	0.92	1
Good	pDC	SCAMP3	0.0047	0.88	1
Good	pDC	SCAMP4	0.0075	0.77	1
Good	pDC	SCAMP5	-0.14	0.45	0.95
Good	pDC	SCAND1	0.045	0.54	0.96
Good	pDC	SCAND2P	-0.049	0.66	0.99
Good	pDC	SCAP	0.11	0.18	0.84
Good	pDC	SCAPER	-0.11	0.22	0.87
Good	pDC	SCARA5	0.027	0.54	0.96
Good	pDC	SCARB1	0.029	0.48	0.95
Good	pDC	SCARB2	0.092	0.11	0.74
Good	pDC	SCARF1	0.23	0.2	0.85
Good	pDC	SCARF2	-0.37	1	1
Good	pDC	SCARNA12	-0.16	0.54	0.96
Good	pDC	SCARNA17	0.22	0.25	0.88
Good	pDC	SCARNA9	0.059	0.81	1
Good	pDC	SCART1	0.36	0.17	0.83
Good	pDC	SCCPDH	-0.033	0.55	0.96
Good	pDC	SCD	0.17	0.11	0.75
Good	pDC	SCD5	-0.26	0.23	0.87
Good	pDC	SCFD1	-0.029	0.64	0.98
Good	pDC	SCFD2	-0.045	0.55	0.96
Good	pDC	SCHIP1	-0.14	0.34	0.92
Good	pDC	SCIMP	-0.031	0.92	1
Good	pDC	SCLT1	-0.03	0.47	0.95
Good	pDC	SCMH1	0.089	0.23	0.87
Good	pDC	SCML1	-0.18	0.3	0.91
Good	pDC	SCML2	0.13	0.13	0.78
Good	pDC	SCML4	0.15	0.31	0.91
Good	pDC	SCN2A	0.62	0.063	0.68
Good	pDC	SCN3A	0.35	0.33	0.91
Good	pDC	SCN3B	-0.35	0.13	0.78
Good	pDC	SCN7A	-0.41	0.22	0.87
Good	pDC	SCN8A	0.29	0.24	0.88
Good	pDC	SCN9A	-0.068	0.25	0.88
Good	pDC	SCNN1A	0.31	0.044	0.62
Good	pDC	SCO1	-0.0004	0.99	1
Good	pDC	SCO2	0.091	0.62	0.98
Good	pDC	SCOC	-0.073	0.35	0.92
Good	pDC	SCOC-AS1	-0.027	0.79	1
Good	pDC	SCP2	-0.063	0.4	0.93
Good	pDC	SCPEP1	-0.044	0.31	0.91
Good	pDC	SCRIB	0.19	1	1
Good	pDC	SCRN1	0.12	0.081	0.71
Good	pDC	SCRN2	0.012	1	1
Good	pDC	SCRN3	-0.07	0.55	0.96
Good	pDC	SCT	0.031	0.76	1
Good	pDC	SCUBE3	0.32	0.14	0.79
Good	pDC	SCYL1	-0.053	0.24	0.87
Good	pDC	SCYL2	0.017	0.81	1
Good	pDC	SCYL3	0.0028	0.96	1
Good	pDC	SDAD1	-0.08	0.12	0.77
Good	pDC	SDCBP	-0.012	0.86	1
Good	pDC	SDCBP2-AS1	-0.24	0.2	0.85
Good	pDC	SDCCAG3	-0.087	0.36	0.92
Good	pDC	SDCCAG8	-0.12	0.046	0.63
Good	pDC	SDE2	0.043	0.42	0.94
Good	pDC	SDF2	0.029	0.17	0.83
Good	pDC	SDF2L1	-0.0065	0.94	1
Good	pDC	SDF4	0.047	0.37	0.92
Good	pDC	SDHA	-0.011	0.76	1
Good	pDC	SDHAF1	-0.11	0.17	0.83
Good	pDC	SDHAF2	-0.12	0.0068	0.35
Good	pDC	SDHAF3	-0.098	0.32	0.91
Good	pDC	SDHAF4	0.19	0.16	0.81
Good	pDC	SDHAP1	0.1	0.31	0.91
Good	pDC	SDHAP2	-0.051	0.64	0.98
Good	pDC	SDHAP3	0.048	0.73	1
Good	pDC	SDHB	-0.057	0.28	0.9
Good	pDC	SDHC	0.11	0.48	0.95
Good	pDC	SDHD	-0.046	0.56	0.96
Good	pDC	SDK2	0.051	0.69	0.99
Good	pDC	SDPR	-0.33	0.67	0.99
Good	pDC	SDR39U1	-0.07	0.52	0.96
Good	pDC	SDR42E1	0.045	0.86	1
Good	pDC	SDS	-0.29	0.031	0.57
Good	pDC	SDSL	0.0062	0.95	1
Good	pDC	SEC11A	-0.0088	0.85	1
Good	pDC	SEC11C	-0.041	0.55	0.96
Good	pDC	SEC13	0.032	0.47	0.95
Good	pDC	SEC14L1	0.18	0.077	0.7
Good	pDC	SEC14L1P1	-0.11	0.67	0.99
Good	pDC	SEC14L2	0.051	0.83	1
Good	pDC	SEC16A	0.19	0.082	0.71
Good	pDC	SEC22A	0.015	0.84	1
Good	pDC	SEC22B	0.0064	0.95	1
Good	pDC	SEC22C	-0.01	0.87	1
Good	pDC	SEC23A	-0.00052	0.99	1
Good	pDC	SEC23B	-0.045	0.53	0.96
Good	pDC	SEC23IP	0.026	0.61	0.98
Good	pDC	SEC24A	0.014	0.87	1
Good	pDC	SEC24B	0.037	0.39	0.93
Good	pDC	SEC24B-AS1	-0.48	0.01	0.42
Good	pDC	SEC24C	0.099	0.077	0.7
Good	pDC	SEC24D	0.011	0.89	1
Good	pDC	SEC31A	-0.017	0.77	1
Good	pDC	SEC31B	-0.044	0.77	1
Good	pDC	SEC61A1	0.091	0.16	0.81
Good	pDC	SEC61A2	-0.04	0.64	0.98
Good	pDC	SEC61B	0.017	0.78	1
Good	pDC	SEC61G	0.065	0.48	0.95
Good	pDC	SEC62	0.022	0.68	0.99
Good	pDC	SEC63	0.061	0.23	0.87
Good	pDC	SECISBP2	-0.097	0.17	0.83
Good	pDC	SECISBP2L	-0.17	0.011	0.43
Good	pDC	SECTM1	-0.048	0.19	0.85
Good	pDC	SEH1L	-0.037	0.52	0.96
Good	pDC	SEL1L	0.085	0.34	0.92
Good	pDC	SEL1L3	0.061	0.41	0.93
Good	pDC	SELK	0.011	0.86	1
Good	pDC	SELL	-0.0081	0.87	1
Good	pDC	SELO	0.082	0.3	0.91
Good	pDC	SELP	-0.15	0.72	1
Good	pDC	SELPLG	0.03	0.3	0.9
Good	pDC	SELT	-0.032	0.69	0.99
Good	pDC	SEMA3C	0.035	0.65	0.99
Good	pDC	SEMA4A	-0.056	0.3	0.91
Good	pDC	SEMA4B	-0.14	0.38	0.93
Good	pDC	SEMA4C	0.28	0.011	0.43
Good	pDC	SEMA4D	0.1	0.016	0.44
Good	pDC	SEMA4F	0.22	0.38	0.93
Good	pDC	SEMA4G	-0.031	0.94	1
Good	pDC	SEMA5A	0.33	0.11	0.75
Good	pDC	SEMA6A	0.33	0.15	0.8
Good	pDC	SEMA6A-AS1	0.17	0.39	0.93
Good	pDC	SEMA6C	0.35	0.2	0.85
Good	pDC	SEMA7A	0.098	0.6	0.97
Good	pDC	SENCR	-0.13	0.33	0.91
Good	pDC	SENP1	0.044	0.48	0.95
Good	pDC	SENP2	0.053	0.27	0.9
Good	pDC	SENP3	0.066	0.65	0.99
Good	pDC	SENP5	-0.0084	0.93	1
Good	pDC	SENP6	0.063	0.14	0.79
Good	pDC	SENP7	-0.0013	0.99	1
Good	pDC	SENP8	0.27	0.012	0.43
Good	pDC	15-Sep	-0.032	0.63	0.98
Good	pDC	SEPHS1	-0.049	0.074	0.7
Good	pDC	SEPHS2	-0.027	0.67	0.99
Good	pDC	SEPN1	0.28	0.11	0.76
Good	pDC	SEPSECS	-0.069	0.3	0.9
Good	pDC	SEPSECS-AS1	0.13	0.28	0.9
Good	pDC	1-Sep	-0.06	0.19	0.85
Good	pDC	11-Sep	0.045	0.31	0.91
Good	pDC	2-Sep	0.0029	0.95	1
Good	pDC	6-Sep	-0.074	0.014	0.43
Good	pDC	7-Sep	-0.05	0.43	0.94
Good	pDC	SEPT7-AS1	-0.29	0.02	0.5
Good	pDC	SEPT7P2	-0.06	0.29	0.9
Good	pDC	9-Sep	-0.089	0.4	0.93
Good	pDC	SEPW1	-0.029	0.59	0.97
Good	pDC	SERAC1	0.27	0.028	0.56
Good	pDC	SERBP1	-0.03	0.51	0.96
Good	pDC	SERF2	0.06	0.56	0.96
Good	pDC	SERGEF	-0.032	0.69	0.99
Good	pDC	SERHL	0.36	0.043	0.62
Good	pDC	SERHL2	-0.055	0.42	0.94
Good	pDC	SERINC1	-0.018	0.77	1
Good	pDC	SERINC2	-0.19	0.17	0.82
Good	pDC	SERINC3	-0.007	0.86	1
Good	pDC	SERINC4	-0.12	0.63	0.98
Good	pDC	SERINC5	0.19	0.33	0.91
Good	pDC	SERP1	-0.013	0.75	1
Good	pDC	SERPINB1	-0.004	0.84	1
Good	pDC	SERPINB10	-0.14	0.33	0.92
Good	pDC	SERPINB2	-0.25	0.28	0.9
Good	pDC	SERPINB6	-0.066	0.46	0.95
Good	pDC	SERPINB8	-0.057	0.35	0.92
Good	pDC	SERPINB9	-0.051	0.33	0.91
Good	pDC	SERPINB9P1	0.064	0.62	0.98
Good	pDC	SERPIND1	0.065	0.47	0.95
Good	pDC	SERPINE1	-0.7	0.11	0.75
Good	pDC	SERPINE2	-0.16	0.57	0.97
Good	pDC	SERPINF1	0.015	0.78	1
Good	pDC	SERPINF2	0.12	0.24	0.88
Good	pDC	SERPING1	0.0095	0.87	1
Good	pDC	SERPINH1	0.1	0.072	0.69
Good	pDC	SERPINI1	-0.052	0.52	0.96
Good	pDC	SERPINI2	0.084	0.7	0.99
Good	pDC	SERTAD1	0.15	0.014	0.43
Good	pDC	SERTAD2	-0.02	0.64	0.98
Good	pDC	SERTAD3	-0.041	0.56	0.96
Good	pDC	SESN1	0.061	0.51	0.96
Good	pDC	SESN2	0.09	0.4	0.93
Good	pDC	SESN3	-0.055	0.74	1
Good	pDC	SESTD1	0.27	0.2	0.86
Good	pDC	SET	0.0023	0.94	1
Good	pDC	SETBP1	-0.11	0.11	0.76
Good	pDC	SETD1A	-0.087	0.49	0.95
Good	pDC	SETD1B	0.084	0.44	0.94
Good	pDC	SETD2	-0.058	0.36	0.92
Good	pDC	SETD3	0.049	0.4	0.93
Good	pDC	SETD4	-0.14	0.082	0.71
Good	pDC	SETD5	-0.016	0.81	1
Good	pDC	SETD6	0.008	0.86	1
Good	pDC	SETD7	0.0022	0.99	1
Good	pDC	SETD8	-0.025	0.86	1
Good	pDC	SETD9	0.049	0.62	0.98
Good	pDC	SETDB1	-0.0027	0.96	1
Good	pDC	SETDB2	0.024	0.67	0.99
Good	pDC	SETMAR	-0.12	0.064	0.68
Good	pDC	SETX	-0.14	0.23	0.87
Good	pDC	SEZ6	0.18	0.51	0.96
Good	pDC	SF1	-0.079	0.04	0.6
Good	pDC	SF3A1	-0.081	0.14	0.79
Good	pDC	SF3A2	-0.041	0.27	0.9
Good	pDC	SF3A3	-0.049	0.3	0.91
Good	pDC	SF3B1	-0.0073	0.9	1
Good	pDC	SF3B2	-0.045	0.35	0.92
Good	pDC	SF3B3	-0.024	0.63	0.98
Good	pDC	SF3B4	-0.044	0.27	0.9
Good	pDC	SF3B5	0.069	0.34	0.92
Good	pDC	SF3B6	-0.05	0.38	0.93
Good	pDC	SFI1	0.18	0.045	0.62
Good	pDC	SFMBT1	0.026	0.71	0.99
Good	pDC	SFMBT2	0.12	0.19	0.85
Good	pDC	SFPQ	0.036	0.46	0.95
Good	pDC	SFR1	-0.041	0.36	0.92
Good	pDC	SFSWAP	0.044	0.39	0.93
Good	pDC	SFT2D1	-0.015	0.75	1
Good	pDC	SFT2D2	0.00043	0.99	1
Good	pDC	SFT2D3	-0.036	0.44	0.94
Good	pDC	SFTPA1	-0.2	0.58	0.97
Good	pDC	SFXN1	0.091	0.3	0.91
Good	pDC	SFXN2	0.16	0.0064	0.35
Good	pDC	SFXN3	-0.033	0.73	1
Good	pDC	SFXN4	-0.069	0.09	0.72
Good	pDC	SFXN5	0.054	0.56	0.96
Good	pDC	SGCB	-0.095	0.53	0.96
Good	pDC	SGK1	0.16	0.32	0.91
Good	pDC	SGK223	-0.13	0.2	0.85
Good	pDC	SGK494	0.019	0.94	1
Good	pDC	SGMS1	0.04	0.66	0.99
Good	pDC	SGMS1-AS1	0.18	0.12	0.77
Good	pDC	SGOL1	0.13	0.084	0.71
Good	pDC	SGOL2	-0.14	0.033	0.57
Good	pDC	SGPL1	-0.045	0.47	0.95
Good	pDC	SGPP1	-0.08	0.091	0.72
Good	pDC	SGSH	0.023	0.87	1
Good	pDC	SGSM2	0.12	0.39	0.93
Good	pDC	SGSM3	0.0082	0.91	1
Good	pDC	SGTA	0.044	0.36	0.92
Good	pDC	SGTB	0.25	0.076	0.7
Good	pDC	SH2B1	-0.15	0.35	0.92
Good	pDC	SH2B2	0.15	0.34	0.92
Good	pDC	SH2B3	0.22	0.0096	0.41
Good	pDC	SH2D3A	-0.12	0.47	0.95
Good	pDC	SH2D3C	0.02	0.67	0.99
Good	pDC	SH2D7	0.49	0.065	0.68
Good	pDC	SH3BGR	-0.011	0.91	1
Good	pDC	SH3BGRL	-0.037	0.61	0.98
Good	pDC	SH3BGRL3	-0.033	0.59	0.97
Good	pDC	SH3BP1	-0.14	0.057	0.66
Good	pDC	SH3BP2	0.016	0.85	1
Good	pDC	SH3BP4	0.041	0.43	0.94
Good	pDC	SH3BP5	-0.07	0.42	0.94
Good	pDC	SH3BP5-AS1	-0.0031	0.99	1
Good	pDC	SH3BP5L	0.1	0.35	0.92
Good	pDC	SH3D19	0.14	0.2	0.85
Good	pDC	SH3D21	-0.0095	0.96	1
Good	pDC	SH3GL1	0.074	0.012	0.43
Good	pDC	SH3GLB1	0.0086	0.83	1
Good	pDC	SH3GLB2	0.013	0.8	1
Good	pDC	SH3KBP1	0.05	0.057	0.65
Good	pDC	SH3PXD2A	-0.023	0.91	1
Good	pDC	SH3RF1	0.026	0.84	1
Good	pDC	SH3RF3	0.26	0.34	0.92
Good	pDC	SH3RF3-AS1	-0.07	0.75	1
Good	pDC	SH3TC1	0.11	0.048	0.63
Good	pDC	SH3YL1	-0.15	1	1
Good	pDC	SHANK1	-0.26	0.34	0.92
Good	pDC	SHARPIN	-0.0012	0.98	1
Good	pDC	SHB	0.67	0.048	0.63
Good	pDC	SHC1	-0.033	0.62	0.98
Good	pDC	SHCBP1	-0.066	0.6	0.97
Good	pDC	SHD	-0.064	0.54	0.96
Good	pDC	SHF	0.13	0.17	0.83
Good	pDC	SHFM1	0.0052	0.95	1
Good	pDC	SHISA5	-0.0024	0.97	1
Good	pDC	SHKBP1	-0.014	0.83	1
Good	pDC	SHMT1	-0.064	0.24	0.88
Good	pDC	SHMT2	-0.0076	0.9	1
Good	pDC	SHOC2	0.05	0.33	0.91
Good	pDC	SHPK	0.097	0.15	0.79
Good	pDC	SHPRH	0.029	0.71	0.99
Good	pDC	SHQ1	-0.031	0.63	0.98
Good	pDC	SHTN1	-0.023	0.67	0.99
Good	pDC	SIAE	-0.016	0.94	1
Good	pDC	SIAH1	-0.11	0.16	0.81
Good	pDC	SIAH2	0.016	0.74	1
Good	pDC	SIDT1	-0.022	0.67	0.99
Good	pDC	SIDT2	-0.066	0.66	0.99
Good	pDC	SIGIRR	0.012	0.92	1
Good	pDC	SIGLEC1	-0.24	0.39	0.93
Good	pDC	SIGLEC10	-0.21	0.13	0.78
Good	pDC	SIGLEC12	0.12	1	1
Good	pDC	SIGLEC14	-0.098	0.37	0.92
Good	pDC	SIGLEC5	-0.027	0.57	0.97
Good	pDC	SIGLEC6	-0.24	0.056	0.65
Good	pDC	SIGLEC7	-0.16	0.2	0.85
Good	pDC	SIGLEC9	0.069	0.069	0.68
Good	pDC	SIGMAR1	-0.019	0.77	1
Good	pDC	SIK1	-0.024	0.87	1
Good	pDC	SIK2	-0.12	0.49	0.95
Good	pDC	SIK3	0.1	0.081	0.71
Good	pDC	SIKE1	0.0022	0.97	1
Good	pDC	SIL1	0.027	0.28	0.9
Good	pDC	SIMC1	-0.036	0.5	0.96
Good	pDC	SIN3A	0.083	0.0012	0.22
Good	pDC	SIN3B	-0.063	0.37	0.92
Good	pDC	SIPA1	0.077	0.31	0.91
Good	pDC	SIPA1L1	-0.13	0.15	0.8
Good	pDC	SIPA1L2	-0.037	0.79	1
Good	pDC	SIPA1L3	0.015	0.88	1
Good	pDC	SIRPA	-0.26	0.33	0.92
Good	pDC	SIRPB1	-0.11	0.12	0.76
Good	pDC	SIRPB2	0.072	0.7	0.99
Good	pDC	SIRPD	-0.091	0.14	0.79
Good	pDC	SIRPG	-0.11	0.6	0.97
Good	pDC	SIRT1	0.15	0.0026	0.28
Good	pDC	SIRT2	-0.00035	0.99	1
Good	pDC	SIRT3	0.062	0.47	0.95
Good	pDC	SIRT4	0.093	0.41	0.93
Good	pDC	SIRT5	0.032	1	1
Good	pDC	SIRT6	-0.1	0.34	0.92
Good	pDC	SIRT7	0.03	0.73	1
Good	pDC	SIT1	0.1	0.038	0.59
Good	pDC	SIVA1	0.051	0.54	0.96
Good	pDC	SKA2	-0.07	0.32	0.91
Good	pDC	SKAP2	-0.055	0.31	0.91
Good	pDC	SKI	0.39	1	1
Good	pDC	SKIL	-0.12	0.24	0.88
Good	pDC	SKIV2L	-0.051	1	1
Good	pDC	SKIV2L2	0.06	0.37	0.92
Good	pDC	SKP1	-0.055	0.31	0.91
Good	pDC	SKP2	-0.081	0.28	0.9
Good	pDC	SLA	-0.17	0.12	0.76
Good	pDC	SLA2	-0.2	0.25	0.88
Good	pDC	SLAIN1	-0.12	0.065	0.68
Good	pDC	SLAIN2	0.0091	0.83	1
Good	pDC	SLAMF1	0.02	0.73	1
Good	pDC	SLAMF6	0.047	0.36	0.92
Good	pDC	SLAMF7	-0.014	0.85	1
Good	pDC	SLBP	0.0064	0.86	1
Good	pDC	SLC10A1	-0.18	0.46	0.95
Good	pDC	SLC10A3	-0.0075	0.91	1
Good	pDC	SLC10A7	-0.14	0.082	0.71
Good	pDC	SLC11A2	-0.065	0.4	0.93
Good	pDC	SLC12A2	0.05	0.46	0.95
Good	pDC	SLC12A3	0.072	0.042	0.61
Good	pDC	SLC12A4	0.032	0.57	0.97
Good	pDC	SLC12A6	0.21	0.02	0.5
Good	pDC	SLC12A7	0.25	0.013	0.43
Good	pDC	SLC12A9	0.071	0.01	0.42
Good	pDC	SLC13A3	0.56	0.13	0.78
Good	pDC	SLC13A4	0.19	0.48	0.95
Good	pDC	SLC14A1	-0.31	1	1
Good	pDC	SLC15A2	-0.038	0.81	1
Good	pDC	SLC15A3	0.075	0.32	0.91
Good	pDC	SLC15A4	0.041	0.14	0.79
Good	pDC	SLC16A1	-0.29	0.088	0.72
Good	pDC	SLC16A1-AS1	-0.052	0.79	1
Good	pDC	SLC16A13	0.14	0.31	0.91
Good	pDC	SLC16A3	-0.28	0.18	0.84
Good	pDC	SLC16A4	-0.29	0.2	0.85
Good	pDC	SLC16A5	-0.075	1	1
Good	pDC	SLC16A7	-0.14	0.2	0.85
Good	pDC	SLC17A5	-0.011	0.93	1
Good	pDC	SLC17A9	-0.27	1	1
Good	pDC	SLC18A2	0.092	1	1
Good	pDC	SLC18B1	-0.11	0.021	0.51
Good	pDC	SLC19A1	0.13	0.17	0.82
Good	pDC	SLC19A2	0.032	0.94	1
Good	pDC	SLC1A4	-0.051	0.52	0.96
Good	pDC	SLC1A5	0.0062	0.91	1
Good	pDC	SLC20A1	0.056	0.42	0.94
Good	pDC	SLC20A2	0.13	0.27	0.9
Good	pDC	SLC22A18	0.18	0.049	0.63
Good	pDC	SLC22A23	0.021	0.9	1
Good	pDC	SLC22A25	0.083	0.79	1
Good	pDC	SLC22A5	-0.092	0.66	0.99
Good	pDC	SLC23A1	-0.21	0.28	0.9
Good	pDC	SLC23A2	0.071	0.32	0.91
Good	pDC	SLC24A1	0.03	0.88	1
Good	pDC	SLC24A4	-0.6	0.00037	0.16
Good	pDC	SLC25A1	0.1	0.096	0.73
Good	pDC	SLC25A10	-0.077	0.43	0.94
Good	pDC	SLC25A11	0.012	0.85	1
Good	pDC	SLC25A12	-0.1	0.037	0.59
Good	pDC	SLC25A13	0.0044	0.95	1
Good	pDC	SLC25A14	-0.027	0.73	1
Good	pDC	SLC25A15	0.027	0.73	1
Good	pDC	SLC25A16	-0.018	0.71	0.99
Good	pDC	SLC25A17	-0.11	0.05	0.63
Good	pDC	SLC25A19	0.027	0.38	0.93
Good	pDC	SLC25A20	-0.014	0.76	1
Good	pDC	SLC25A22	-0.078	0.15	0.8
Good	pDC	SLC25A23	0.089	0.41	0.93
Good	pDC	SLC25A24	0.018	0.65	0.99
Good	pDC	SLC25A25	0.059	0.21	0.86
Good	pDC	SLC25A25-AS1	0.19	0.31	0.91
Good	pDC	SLC25A26	-0.041	0.52	0.96
Good	pDC	SLC25A28	-0.077	0.4	0.93
Good	pDC	SLC25A29	-0.1	0.12	0.76
Good	pDC	SLC25A3	-0.029	0.34	0.92
Good	pDC	SLC25A30	-0.015	0.87	1
Good	pDC	SLC25A32	-0.092	0.25	0.88
Good	pDC	SLC25A33	0.027	0.63	0.98
Good	pDC	SLC25A35	-0.11	0.32	0.91
Good	pDC	SLC25A36	0.038	0.32	0.91
Good	pDC	SLC25A37	0.26	0.25	0.88
Good	pDC	SLC25A38	-0.074	0.093	0.73
Good	pDC	SLC25A39	0.018	0.67	0.99
Good	pDC	SLC25A4	-0.026	1	1
Good	pDC	SLC25A40	0.088	0.34	0.92
Good	pDC	SLC25A42	0.14	1	1
Good	pDC	SLC25A43	0.056	0.57	0.97
Good	pDC	SLC25A44	0.01	0.87	1
Good	pDC	SLC25A45	-0.027	0.78	1
Good	pDC	SLC25A46	0.014	0.76	1
Good	pDC	SLC25A5	-0.039	0.36	0.92
Good	pDC	SLC25A5-AS1	-0.24	0.29	0.9
Good	pDC	SLC25A51	-0.098	0.051	0.64
Good	pDC	SLC25A53	-0.24	0.2	0.85
Good	pDC	SLC26A1	-0.093	0.72	1
Good	pDC	SLC26A2	0.15	0.33	0.91
Good	pDC	SLC26A6	0.0091	0.89	1
Good	pDC	SLC27A1	0.18	0.015	0.44
Good	pDC	SLC27A3	-0.028	0.8	1
Good	pDC	SLC27A4	-0.049	0.41	0.93
Good	pDC	SLC27A5	-0.077	0.68	0.99
Good	pDC	SLC29A1	0.015	0.75	1
Good	pDC	SLC29A2	0.26	0.0016	0.23
Good	pDC	SLC29A3	0.014	0.53	0.96
Good	pDC	SLC2A1	-0.042	0.47	0.95
Good	pDC	SLC2A1-AS1	0.1	0.63	0.98
Good	pDC	SLC2A11	0.15	1	1
Good	pDC	SLC2A12	0.28	0.1	0.73
Good	pDC	SLC2A13	0.081	0.51	0.96
Good	pDC	SLC2A3	-0.34	0.077	0.7
Good	pDC	SLC2A4RG	-0.12	0.57	0.97
Good	pDC	SLC2A6	0.047	0.37	0.92
Good	pDC	SLC2A8	0.042	0.46	0.95
Good	pDC	SLC2A9	-0.13	0.8	1
Good	pDC	SLC30A1	0.088	0.24	0.88
Good	pDC	SLC30A5	-0.0034	0.94	1
Good	pDC	SLC30A6	0.029	0.67	0.99
Good	pDC	SLC30A7	0.035	0.43	0.94
Good	pDC	SLC30A8	0.36	0.0073	0.36
Good	pDC	SLC30A9	-0.014	0.77	1
Good	pDC	SLC31A1	0.16	0.0035	0.29
Good	pDC	SLC31A2	-0.0069	0.95	1
Good	pDC	SLC32A1	0.17	0.53	0.96
Good	pDC	SLC33A1	-0.006	0.9	1
Good	pDC	SLC35A1	-0.062	0.082	0.71
Good	pDC	SLC35A2	0.0022	0.93	1
Good	pDC	SLC35A3	-0.032	0.46	0.95
Good	pDC	SLC35A4	-0.041	0.46	0.95
Good	pDC	SLC35A5	0.0065	0.92	1
Good	pDC	SLC35B1	-0.028	1	1
Good	pDC	SLC35B2	-0.025	0.23	0.87
Good	pDC	SLC35B3	0.024	0.69	0.99
Good	pDC	SLC35B4	-0.14	0.017	0.46
Good	pDC	SLC35C1	0.0012	0.99	1
Good	pDC	SLC35C2	-0.032	0.33	0.91
Good	pDC	SLC35D1	0.22	0.058	0.66
Good	pDC	SLC35D2	-0.2	0.26	0.89
Good	pDC	SLC35E1	0.087	0.15	0.79
Good	pDC	SLC35E2	0.049	0.61	0.98
Good	pDC	SLC35E2B	0.14	0.13	0.78
Good	pDC	SLC35E3	-0.0019	0.95	1
Good	pDC	SLC35E4	-0.24	0.41	0.93
Good	pDC	SLC35F1	-0.18	0.58	0.97
Good	pDC	SLC35F2	0.27	0.016	0.45
Good	pDC	SLC35F3	0.024	0.75	1
Good	pDC	SLC35F5	-0.037	0.69	0.99
Good	pDC	SLC35F6	-0.08	0.1	0.74
Good	pDC	SLC36A1	-0.17	1	1
Good	pDC	SLC36A4	0.049	1	1
Good	pDC	SLC37A1	-0.081	0.3	0.91
Good	pDC	SLC37A2	0.014	0.96	1
Good	pDC	SLC37A3	0.016	0.75	1
Good	pDC	SLC37A4	-0.073	1	1
Good	pDC	SLC38A1	0.0082	0.89	1
Good	pDC	SLC38A10	0.076	0.39	0.93
Good	pDC	SLC38A2	0.094	0.15	0.8
Good	pDC	SLC38A4	0.53	0.16	0.82
Good	pDC	SLC38A5	-0.13	0.034	0.58
Good	pDC	SLC38A6	-0.13	0.14	0.79
Good	pDC	SLC38A7	-0.067	0.11	0.76
Good	pDC	SLC38A9	-0.023	0.72	1
Good	pDC	SLC39A1	0.1	0.028	0.56
Good	pDC	SLC39A10	0.033	0.56	0.97
Good	pDC	SLC39A11	0.095	0.23	0.87
Good	pDC	SLC39A13	0.025	0.62	0.98
Good	pDC	SLC39A14	0.16	0.39	0.93
Good	pDC	SLC39A3	-0.00023	1	1
Good	pDC	SLC39A4	-0.094	0.37	0.92
Good	pDC	SLC39A6	0.013	0.89	1
Good	pDC	SLC39A7	-0.008	0.95	1
Good	pDC	SLC39A8	0.0024	0.98	1
Good	pDC	SLC39A9	-0.021	0.77	1
Good	pDC	SLC3A2	0.0012	0.98	1
Good	pDC	SLC40A1	-0.067	0.25	0.88
Good	pDC	SLC41A1	0.37	0.35	0.92
Good	pDC	SLC41A2	0.011	0.68	0.99
Good	pDC	SLC41A3	0.084	0.23	0.87
Good	pDC	SLC43A1	0.16	0.1	0.74
Good	pDC	SLC43A2	0.11	0.00098	0.19
Good	pDC	SLC43A3	0.038	0.6	0.98
Good	pDC	SLC44A1	0.022	0.84	1
Good	pDC	SLC44A2	-0.017	0.77	1
Good	pDC	SLC44A4	-0.11	0.25	0.88
Good	pDC	SLC45A4	0.35	0.028	0.56
Good	pDC	SLC46A2	0.3	0.16	0.81
Good	pDC	SLC46A3	-0.019	0.71	0.99
Good	pDC	SLC47A1	0.25	1	1
Good	pDC	SLC48A1	-0.14	0.27	0.9
Good	pDC	SLC4A1AP	-0.09	0.049	0.63
Good	pDC	SLC4A2	0.093	0.1	0.73
Good	pDC	SLC4A3	0.07	0.41	0.93
Good	pDC	SLC4A5	0.00092	0.99	1
Good	pDC	SLC4A7	-0.039	0.75	1
Good	pDC	SLC4A8	0.07	0.6	0.97
Good	pDC	SLC50A1	-0.04	1	1
Good	pDC	SLC52A2	0.038	0.63	0.98
Good	pDC	SLC5A3	0.23	0.11	0.74
Good	pDC	SLC5A6	-0.0079	0.87	1
Good	pDC	SLC6A16	0.12	0.23	0.87
Good	pDC	SLC6A6	-0.014	0.9	1
Good	pDC	SLC6A9	-0.024	0.89	1
Good	pDC	SLC7A1	0.044	0.64	0.98
Good	pDC	SLC7A11	-0.05	0.14	0.79
Good	pDC	SLC7A5	0.13	0.36	0.92
Good	pDC	SLC7A5P1	-0.13	0.67	0.99
Good	pDC	SLC7A5P2	-0.0052	0.98	1
Good	pDC	SLC7A6	-0.0041	0.94	1
Good	pDC	SLC7A6OS	-0.018	0.79	1
Good	pDC	SLC7A7	-0.091	0.56	0.97
Good	pDC	SLC8A1	-0.39	0.0071	0.36
Good	pDC	SLC8A1-AS1	-0.051	0.76	1
Good	pDC	SLC8B1	0.027	0.6	0.97
Good	pDC	SLC9A1	0.14	0.14	0.79
Good	pDC	SLC9A3R1	0.0023	0.97	1
Good	pDC	SLC9A3R2	0.0041	0.98	1
Good	pDC	SLC9A5	0.01	0.96	1
Good	pDC	SLC9A6	0.021	0.73	1
Good	pDC	SLC9A7	-0.091	0.23	0.87
Good	pDC	SLC9A8	-0.091	0.48	0.95
Good	pDC	SLC9A9	-0.069	0.57	0.97
Good	pDC	SLC9B1	-0.15	0.26	0.89
Good	pDC	SLC9B2	-0.07	0.37	0.92
Good	pDC	SLC9C2	-0.044	0.58	0.97
Good	pDC	SLCO4C1	0.29	0.27	0.9
Good	pDC	SLF1	-0.13	0.29	0.9
Good	pDC	SLF2	0.092	0.24	0.88
Good	pDC	SLFN11	0.069	0.39	0.93
Good	pDC	SLFN12	0.031	0.73	1
Good	pDC	SLFN13	0.1	0.44	0.94
Good	pDC	SLFN5	-0.19	0.0037	0.29
Good	pDC	SLFNL1	0.01	0.98	1
Good	pDC	SLFNL1-AS1	-0.22	0.5	0.96
Good	pDC	SLIRP	0.057	0.45	0.95
Good	pDC	SLIT1	0.091	0.29	0.9
Good	pDC	SLITRK5	0.021	0.73	1
Good	pDC	SLK	-0.025	0.72	1
Good	pDC	SLMAP	0.08	0.093	0.73
Good	pDC	SLMO2	-0.095	0.26	0.89
Good	pDC	SLTM	-0.043	0.4	0.93
Good	pDC	SLU7	-0.045	0.21	0.86
Good	pDC	SLX4	0.15	0.49	0.95
Good	pDC	SLX4IP	0.0052	0.95	1
Good	pDC	SMA4	-0.097	0.71	0.99
Good	pDC	SMAD1	-0.92	0.0012	0.22
Good	pDC	SMAD2	-0.019	0.68	0.99
Good	pDC	SMAD3	0.079	0.53	0.96
Good	pDC	SMAD4	0.033	0.55	0.96
Good	pDC	SMAD5	0.087	0.17	0.83
Good	pDC	SMAD9	0.22	0.35	0.92
Good	pDC	SMAGP	-0.33	0.11	0.75
Good	pDC	SMAP1	0.026	0.73	1
Good	pDC	SMAP2	0.042	0.69	0.99
Good	pDC	SMARCA1	0.062	0.78	1
Good	pDC	SMARCA2	0.063	0.32	0.91
Good	pDC	SMARCA4	0.0082	0.87	1
Good	pDC	SMARCA5	0.016	0.81	1
Good	pDC	SMARCA5-AS1	0.32	0.16	0.81
Good	pDC	SMARCAD1	0.051	0.47	0.95
Good	pDC	SMARCAL1	0.089	0.0097	0.41
Good	pDC	SMARCB1	-0.07	0.047	0.63
Good	pDC	SMARCC1	0.052	0.39	0.93
Good	pDC	SMARCC2	-0.061	0.27	0.9
Good	pDC	SMARCD1	-0.071	0.24	0.88
Good	pDC	SMARCD2	0.0053	0.85	1
Good	pDC	SMARCD3	-0.14	0.36	0.92
Good	pDC	SMARCE1	-0.062	0.34	0.92
Good	pDC	SMC1A	0.026	0.53	0.96
Good	pDC	SMC1B	0.15	0.64	0.98
Good	pDC	SMC2	0.016	0.59	0.97
Good	pDC	SMC3	-0.021	0.64	0.98
Good	pDC	SMC4	-0.04	0.47	0.95
Good	pDC	SMC5	-0.084	0.092	0.73
Good	pDC	SMC6	-0.036	0.36	0.92
Good	pDC	SMCHD1	0.0011	0.99	1
Good	pDC	SMCO4	0.011	0.83	1
Good	pDC	SMCR8	0.0071	0.89	1
Good	pDC	SMDT1	-0.0045	0.94	1
Good	pDC	SMG1	-0.027	0.79	1
Good	pDC	SMG1P1	0.025	0.9	1
Good	pDC	SMG1P2	0.076	0.14	0.79
Good	pDC	SMG1P3	0.053	0.79	1
Good	pDC	SMG1P5	-0.11	0.44	0.94
Good	pDC	SMG1P7	0.52	0.013	0.43
Good	pDC	SMG5	0.076	0.32	0.91
Good	pDC	SMG6	-0.031	0.8	1
Good	pDC	SMG7	-0.0067	0.83	1
Good	pDC	SMG8	-0.035	0.7	0.99
Good	pDC	SMG9	0.0052	0.88	1
Good	pDC	SMIM10L1	0.031	0.41	0.93
Good	pDC	SMIM12	-0.016	0.7	0.99
Good	pDC	SMIM13	0.0095	0.84	1
Good	pDC	SMIM14	-0.068	0.3	0.91
Good	pDC	SMIM15	-0.045	0.55	0.96
Good	pDC	SMIM18	-0.55	0.039	0.6
Good	pDC	SMIM19	0.029	0.64	0.98
Good	pDC	SMIM20	-0.074	1	1
Good	pDC	SMIM3	0.053	0.58	0.97
Good	pDC	SMIM4	-0.29	0.0035	0.29
Good	pDC	SMIM5	0.097	0.092	0.72
Good	pDC	SMIM6	0.047	0.38	0.93
Good	pDC	SMIM7	0.0059	0.89	1
Good	pDC	SMIM8	-0.025	0.75	1
Good	pDC	SMNDC1	-0.083	0.32	0.91
Good	pDC	SMOC1	-0.0028	0.98	1
Good	pDC	SMOC2	0.71	0.041	0.61
Good	pDC	SMOX	-0.21	0.29	0.9
Good	pDC	SMPD1	-0.035	0.56	0.96
Good	pDC	SMPD2	0.027	0.44	0.94
Good	pDC	SMPD3	-0.036	0.31	0.91
Good	pDC	SMPD4	0.025	0.52	0.96
Good	pDC	SMS	-0.1	0.0028	0.28
Good	pDC	SMTN	-0.7	1	1
Good	pDC	SMTNL1	0.054	0.82	1
Good	pDC	SMU1	-0.038	0.39	0.93
Good	pDC	SMUG1	-0.061	0.034	0.58
Good	pDC	SMURF1	0.11	0.17	0.82
Good	pDC	SMURF2	-0.01	0.87	1
Good	pDC	SMYD2	-0.13	0.5	0.96
Good	pDC	SMYD3	-0.068	0.15	0.8
Good	pDC	SMYD4	-0.054	0.59	0.97
Good	pDC	SMYD5	0.0093	0.92	1
Good	pDC	SNAI1	-0.093	0.67	0.99
Good	pDC	SNAI3	0.00078	0.98	1
Good	pDC	SNAI3-AS1	0.19	0.05	0.63
Good	pDC	SNAP23	-0.038	0.15	0.8
Good	pDC	SNAP29	0.071	0.17	0.82
Good	pDC	SNAP47	-0.026	0.71	0.99
Good	pDC	SNAP91	-0.46	0.5	0.96
Good	pDC	SNAPC1	-0.11	0.26	0.89
Good	pDC	SNAPC2	-0.1	0.019	0.49
Good	pDC	SNAPC3	0.019	0.75	1
Good	pDC	SNAPC4	0.058	0.32	0.91
Good	pDC	SNAPC5	-0.075	0.31	0.91
Good	pDC	SNAPIN	-0.046	0.43	0.94
Good	pDC	SNCA	-0.046	0.22	0.87
Good	pDC	SND1	0.0029	0.95	1
Good	pDC	SND1-IT1	-0.029	0.91	1
Good	pDC	SNED1	-0.11	0.56	0.97
Good	pDC	SNF8	-0.078	0.06	0.66
Good	pDC	SNHG1	-0.045	0.73	1
Good	pDC	SNHG10	0.068	0.45	0.95
Good	pDC	SNHG11	0.026	0.78	1
Good	pDC	SNHG12	-0.053	0.71	0.99
Good	pDC	SNHG15	-0.1	0.13	0.78
Good	pDC	SNHG16	-0.076	0.27	0.9
Good	pDC	SNHG17	-0.1	0.28	0.9
Good	pDC	SNHG20	-0.12	0.4	0.93
Good	pDC	SNHG21	-0.17	0.16	0.81
Good	pDC	SNHG3	-0.11	0.39	0.93
Good	pDC	SNHG5	-0.03	0.76	1
Good	pDC	SNHG6	0.068	0.49	0.95
Good	pDC	SNHG7	0.062	0.57	0.97
Good	pDC	SNHG8	0.045	0.64	0.98
Good	pDC	SNHG9	0.07	0.75	1
Good	pDC	SNIP1	0.12	0.2	0.85
Good	pDC	SNN	0.06	0.35	0.92
Good	pDC	SNORA14B	0.1	0.81	1
Good	pDC	SNORA27	0.015	0.95	1
Good	pDC	SNORA28	-0.0027	0.99	1
Good	pDC	SNORA48	-0.34	0.028	0.56
Good	pDC	SNORA70	-0.018	0.93	1
Good	pDC	SNORA70F	-0.036	1	1
Good	pDC	SNORA70G	-0.17	0.56	0.96
Good	pDC	SNORA8	0.16	0.44	0.94
Good	pDC	SNORA80B	-0.21	0.44	0.94
Good	pDC	SNORA9	-0.4	0.54	0.96
Good	pDC	SNORD10	-0.29	0.86	1
Good	pDC	SNORD102	0.026	0.9	1
Good	pDC	SNORD110	-0.3	0.12	0.77
Good	pDC	SNORD13	0.25	0.22	0.87
Good	pDC	SNORD14A	-0.079	0.79	1
Good	pDC	SNORD14B	-0.17	0.25	0.88
Good	pDC	SNORD17	0.021	0.91	1
Good	pDC	SNORD31	-0.15	0.62	0.98
Good	pDC	SNORD35B	-0.47	0.13	0.78
Good	pDC	SNORD3A	-0.13	0.76	1
Good	pDC	SNORD3D	0.33	1	1
Good	pDC	SNORD45A	-0.22	0.17	0.82
Good	pDC	SNORD45B	-0.13	0.57	0.97
Good	pDC	SNORD89	0.21	0.087	0.72
Good	pDC	SNORD94	-0.11	0.62	0.98
Good	pDC	SNRK	0.037	1	1
Good	pDC	SNRNP200	0.065	0.4	0.93
Good	pDC	SNRNP25	0.0096	0.86	1
Good	pDC	SNRNP27	-0.0054	0.93	1
Good	pDC	SNRNP35	-0.082	1	1
Good	pDC	SNRNP40	0.031	0.52	0.96
Good	pDC	SNRNP48	-0.086	0.26	0.89
Good	pDC	SNRNP70	0.022	0.5	0.96
Good	pDC	SNRPA	-0.051	0.34	0.92
Good	pDC	SNRPA1	-0.09	0.018	0.48
Good	pDC	SNRPB	0.0033	0.94	1
Good	pDC	SNRPB2	-0.091	0.16	0.81
Good	pDC	SNRPC	-0.049	0.34	0.92
Good	pDC	SNRPD1	-0.076	0.2	0.85
Good	pDC	SNRPD2	0.014	0.82	1
Good	pDC	SNRPD3	-0.016	0.73	1
Good	pDC	SNRPE	-0.018	0.8	1
Good	pDC	SNRPF	-0.14	0.034	0.58
Good	pDC	SNRPG	0.0012	0.98	1
Good	pDC	SNTA1	0.11	0.19	0.85
Good	pDC	SNTB1	-0.15	0.3	0.91
Good	pDC	SNTB2	0.14	0.53	0.96
Good	pDC	SNU13	-0.04	0.29	0.9
Good	pDC	SNUPN	-0.068	1	1
Good	pDC	SNW1	0.027	0.55	0.96
Good	pDC	SNX1	-0.022	0.49	0.96
Good	pDC	SNX10	-0.069	0.33	0.92
Good	pDC	SNX11	-0.13	0.0087	0.39
Good	pDC	SNX12	-0.28	0.19	0.84
Good	pDC	SNX13	0.034	0.65	0.99
Good	pDC	SNX14	-0.053	0.36	0.92
Good	pDC	SNX16	-0.089	0.43	0.94
Good	pDC	SNX17	-0.0035	0.93	1
Good	pDC	SNX18	0.064	0.36	0.92
Good	pDC	SNX19	0.06	0.27	0.9
Good	pDC	SNX2	-0.056	0.26	0.89
Good	pDC	SNX20	0.1	0.091	0.72
Good	pDC	SNX21	0.092	0.54	0.96
Good	pDC	SNX22	-0.21	0.21	0.86
Good	pDC	SNX24	-0.18	0.38	0.93
Good	pDC	SNX25	0.17	0.00064	0.16
Good	pDC	SNX27	0.1	1	1
Good	pDC	SNX29	-0.05	0.78	1
Good	pDC	SNX29P1	0.063	0.7	0.99
Good	pDC	SNX29P2	0.0058	0.95	1
Good	pDC	SNX3	-0.035	0.34	0.92
Good	pDC	SNX30	0.22	0.24	0.88
Good	pDC	SNX4	-0.064	0.3	0.91
Good	pDC	SNX5	0.011	0.43	0.94
Good	pDC	SNX6	-0.066	0.24	0.88
Good	pDC	SNX8	-0.036	0.69	0.99
Good	pDC	SNX9	0.072	0.0003	0.16
Good	pDC	SOAT1	-0.091	0.081	0.71
Good	pDC	SOCS1	-0.021	0.88	1
Good	pDC	SOCS2	-0.0023	0.99	1
Good	pDC	SOCS3	-0.043	0.79	1
Good	pDC	SOCS4	-0.0067	0.88	1
Good	pDC	SOCS5	0.19	0.059	0.66
Good	pDC	SOCS6	0.14	0.35	0.92
Good	pDC	SOCS7	0.082	0.59	0.97
Good	pDC	SOD1	-0.038	0.49	0.96
Good	pDC	SOD2	0.11	0.32	0.91
Good	pDC	SOGA1	0.016	0.9	1
Good	pDC	SON	-0.0098	0.88	1
Good	pDC	SORBS3	0.036	0.51	0.96
Good	pDC	SORD	0.044	0.042	0.61
Good	pDC	SORL1	0.092	0.33	0.91
Good	pDC	SORT1	0.059	0.49	0.95
Good	pDC	SOS1	0.014	0.87	1
Good	pDC	SOS2	0.014	0.84	1
Good	pDC	SOWAHD	0.29	0.36	0.92
Good	pDC	SOX12	0.35	0.12	0.77
Good	pDC	SOX30	0.039	0.86	1
Good	pDC	SOX4	-0.064	0.61	0.98
Good	pDC	SOX5	0.11	1	1
Good	pDC	SP1	-0.035	1	1
Good	pDC	SP100	-0.082	0.043	0.62
Good	pDC	SP110	-0.055	0.38	0.93
Good	pDC	SP140	-0.34	0.016	0.45
Good	pDC	SP140L	-0.034	0.7	0.99
Good	pDC	SP2	-0.13	0.065	0.68
Good	pDC	SP2-AS1	-0.1	0.51	0.96
Good	pDC	SP3	0.022	0.66	0.99
Good	pDC	SP4	-0.038	0.66	0.99
Good	pDC	SPACA6P	-0.18	0.35	0.92
Good	pDC	SPAG1	0.36	0.051	0.64
Good	pDC	SPAG16	-0.13	0.22	0.87
Good	pDC	SPAG4	-0.5	0.42	0.94
Good	pDC	SPAG5	-0.25	0.27	0.9
Good	pDC	SPAG5-AS1	-0.12	1	1
Good	pDC	SPAG7	-0.049	0.14	0.79
Good	pDC	SPAG8	-0.17	0.16	0.81
Good	pDC	SPAG9	0.067	0.19	0.85
Good	pDC	SPAST	-0.022	0.8	1
Good	pDC	SPATA1	-0.11	0.5	0.96
Good	pDC	SPATA13	0.035	0.76	1
Good	pDC	SPATA2	0.068	1	1
Good	pDC	SPATA20	0.047	0.41	0.93
Good	pDC	SPATA24	0.22	0.18	0.83
Good	pDC	SPATA2L	0.049	0.78	1
Good	pDC	SPATA33	-0.13	0.2	0.85
Good	pDC	SPATA5	0.16	0.17	0.82
Good	pDC	SPATA5L1	-0.13	0.08	0.7
Good	pDC	SPATA6	0.0029	0.97	1
Good	pDC	SPATA7	0.13	0.25	0.88
Good	pDC	SPATC1	-0.27	0.036	0.59
Good	pDC	SPATC1L	-0.0016	0.98	1
Good	pDC	SPATS2	0.033	1	1
Good	pDC	SPATS2L	-0.098	0.12	0.77
Good	pDC	SPCS1	-0.0088	0.88	1
Good	pDC	SPCS2	-0.022	0.58	0.97
Good	pDC	SPCS3	0.054	0.46	0.95
Good	pDC	SPDL1	0.17	0.026	0.55
Good	pDC	SPDYE1	-0.05	0.84	1
Good	pDC	SPDYE3	-0.047	0.59	0.97
Good	pDC	SPDYE5	-0.33	0.2	0.85
Good	pDC	SPDYE6	0.24	0.31	0.91
Good	pDC	SPECC1	0.041	0.48	0.95
Good	pDC	SPECC1L	-0.008	0.92	1
Good	pDC	SPEF2	-0.18	0.62	0.98
Good	pDC	SPEN	-0.02	0.71	0.99
Good	pDC	SPG11	0.078	0.3	0.91
Good	pDC	SPG20	0.02	0.7	0.99
Good	pDC	SPG21	-0.045	0.0017	0.24
Good	pDC	SPG7	0.057	0.33	0.91
Good	pDC	SPHK1	0.053	0.6	0.97
Good	pDC	SPHK2	0.019	0.71	1
Good	pDC	SPI1	-0.19	0.14	0.79
Good	pDC	SPIB	0.089	0.038	0.59
Good	pDC	SPICE1	-0.14	0.15	0.8
Good	pDC	SPIDR	0.031	0.56	0.96
Good	pDC	SPIN1	0.13	0.098	0.73
Good	pDC	SPIN2B	-0.092	0.2	0.85
Good	pDC	SPINK2	-0.36	0.36	0.92
Good	pDC	SPINT1	-0.14	0.22	0.87
Good	pDC	SPINT2	-0.011	0.81	1
Good	pDC	SPN	-0.011	0.82	1
Good	pDC	SPNS1	0.022	0.72	1
Good	pDC	SPNS2	0.15	0.44	0.94
Good	pDC	SPNS3	-0.042	0.37	0.92
Good	pDC	SPOCK2	-0.071	0.46	0.95
Good	pDC	SPOCK3	-0.047	0.92	1
Good	pDC	SPON2	0.019	0.89	1
Good	pDC	SPOP	-0.0051	0.88	1
Good	pDC	SPOPL	0.062	0.55	0.96
Good	pDC	SPPL2A	-0.049	0.17	0.83
Good	pDC	SPPL2B	-0.019	0.77	1
Good	pDC	SPPL3	0.075	0.074	0.7
Good	pDC	SPRED1	-0.36	0.21	0.86
Good	pDC	SPRED2	0.044	0.66	0.99
Good	pDC	SPRN	-0.053	0.65	0.99
Good	pDC	SPRTN	-0.031	0.6	0.97
Good	pDC	SPRY1	-0.071	0.81	1
Good	pDC	SPRY2	0.35	0.36	0.92
Good	pDC	SPRYD3	0.026	0.4	0.93
Good	pDC	SPRYD4	-0.063	0.2	0.85
Good	pDC	SPRYD7	-0.064	0.4	0.93
Good	pDC	SPSB2	-0.047	0.74	1
Good	pDC	SPSB3	0.02	0.8	1
Good	pDC	SPTAN1	0.17	0.1	0.74
Good	pDC	SPTBN1	0.0014	0.99	1
Good	pDC	SPTLC1	-0.029	0.61	0.98
Good	pDC	SPTLC2	-0.044	0.51	0.96
Good	pDC	SPTSSA	-0.041	0.5	0.96
Good	pDC	SPTY2D1	0.12	0.089	0.72
Good	pDC	SQLE	-0.16	0.068	0.68
Good	pDC	SQRDL	-0.056	0.24	0.88
Good	pDC	SQSTM1	0.029	0.42	0.93
Good	pDC	SRA1	-0.066	0.32	0.91
Good	pDC	SRBD1	0.041	0.49	0.95
Good	pDC	SRC	0.15	0.23	0.87
Good	pDC	SRCAP	0.067	0.28	0.9
Good	pDC	SRD5A1	-0.17	0.22	0.87
Good	pDC	SRD5A3	0.013	0.58	0.97
Good	pDC	SREBF1	0.046	0.64	0.98
Good	pDC	SREBF2	0.018	0.79	1
Good	pDC	SREK1	0.015	0.66	0.99
Good	pDC	SREK1IP1	0.019	0.8	1
Good	pDC	SRF	0.0077	0.95	1
Good	pDC	SRFBP1	-0.0043	0.92	1
Good	pDC	SRGAP2	0.098	0.067	0.68
Good	pDC	SRGAP2B	-0.088	1	1
Good	pDC	SRGAP2C	0.05	0.44	0.94
Good	pDC	SRGAP2D	-0.023	0.89	1
Good	pDC	SRGAP3	-0.48	0.14	0.79
Good	pDC	SRGN	-0.066	0.29	0.9
Good	pDC	SRI	-0.075	0.14	0.79
Good	pDC	SRM	-0.074	0.27	0.9
Good	pDC	SRP14	0.0075	0.92	1
Good	pDC	SRP14-AS1	0.03	0.56	0.97
Good	pDC	SRP19	-0.022	0.71	0.99
Good	pDC	SRP54	-0.034	0.48	0.95
Good	pDC	SRP68	0.0033	0.95	1
Good	pDC	SRP72	0.031	0.59	0.97
Good	pDC	SRP9	-0.13	0.036	0.59
Good	pDC	SRPK1	0.039	0.63	0.98
Good	pDC	SRPK2	-0.015	0.73	1
Good	pDC	SRPK3	-0.24	1	1
Good	pDC	SRPR	0.043	0.33	0.92
Good	pDC	SRPRB	-0.042	0.42	0.93
Good	pDC	SRPX	0.28	0.032	0.57
Good	pDC	SRR	0.041	0.6	0.97
Good	pDC	SRRD	-0.034	0.61	0.98
Good	pDC	SRRM1	-0.023	0.53	0.96
Good	pDC	SRRM2	0.076	0.37	0.92
Good	pDC	SRRM5	0.23	0.16	0.81
Good	pDC	SRRT	-0.0092	0.56	0.97
Good	pDC	SRSF1	-0.041	0.29	0.9
Good	pDC	SRSF10	-0.02	0.53	0.96
Good	pDC	SRSF11	-0.041	0.33	0.91
Good	pDC	SRSF12	0.14	0.71	1
Good	pDC	SRSF2	-0.048	0.41	0.93
Good	pDC	SRSF3	-0.075	0.22	0.87
Good	pDC	SRSF4	0.017	0.58	0.97
Good	pDC	SRSF5	-0.038	0.46	0.95
Good	pDC	SRSF6	-0.11	0.034	0.58
Good	pDC	SRSF7	-0.099	0.082	0.71
Good	pDC	SRSF8	-0.074	0.045	0.62
Good	pDC	SRSF9	0.069	0.25	0.88
Good	pDC	SRXN1	-0.18	0.4	0.93
Good	pDC	SS18	0.064	0.12	0.77
Good	pDC	SS18L1	0.17	0.57	0.97
Good	pDC	SS18L2	0.021	0.68	0.99
Good	pDC	SSB	-0.044	0.39	0.93
Good	pDC	SSBP1	-0.036	0.48	0.95
Good	pDC	SSBP2	-0.13	0.089	0.72
Good	pDC	SSBP3	-0.36	0.0036	0.29
Good	pDC	SSBP4	0.032	0.75	1
Good	pDC	SSC4D	-0.033	0.83	1
Good	pDC	SSFA2	-0.0036	0.95	1
Good	pDC	SSH1	0.18	0.11	0.76
Good	pDC	SSH2	-0.21	0.059	0.66
Good	pDC	SSH3	0.032	0.71	0.99
Good	pDC	SSNA1	0.041	0.56	0.96
Good	pDC	SSR1	-0.032	0.64	0.98
Good	pDC	SSR2	-0.0072	0.89	1
Good	pDC	SSR3	0.079	0.18	0.83
Good	pDC	SSR4	0.00098	0.99	1
Good	pDC	SSRP1	-0.084	0.095	0.73
Good	pDC	SSSCA1	0.0059	0.94	1
Good	pDC	SSSCA1-AS1	-0.14	0.46	0.95
Good	pDC	SSU72	0.018	0.71	0.99
Good	pDC	SSX2IP	-0.0069	0.91	1
Good	pDC	ST13	0.041	0.51	0.96
Good	pDC	ST14	0.069	0.34	0.92
Good	pDC	ST20-AS1	0.35	0.03	0.57
Good	pDC	ST3GAL1	-0.05	0.3	0.91
Good	pDC	ST3GAL2	0.1	0.088	0.72
Good	pDC	ST3GAL3	0.11	0.48	0.95
Good	pDC	ST3GAL4	0.017	0.68	0.99
Good	pDC	ST3GAL4-AS1	0.02	0.72	1
Good	pDC	ST3GAL5	-0.026	0.56	0.96
Good	pDC	ST3GAL6	-0.006	0.91	1
Good	pDC	ST6GAL1	0.11	0.14	0.79
Good	pDC	ST6GALNAC4	0.05	0.3	0.91
Good	pDC	ST6GALNAC6	0.063	0.46	0.95
Good	pDC	ST7	-0.039	0.6	0.97
Good	pDC	ST7L	0.044	0.54	0.96
Good	pDC	ST8SIA4	-0.0027	0.97	1
Good	pDC	STAC3	-0.11	1	1
Good	pDC	STAG1	0.054	0.59	0.97
Good	pDC	STAG2	0.16	0.077	0.7
Good	pDC	STAG3	0.35	0.24	0.88
Good	pDC	STAG3L1	-0.094	0.32	0.91
Good	pDC	STAG3L2	-0.12	0.39	0.93
Good	pDC	STAG3L3	-0.073	0.62	0.98
Good	pDC	STAG3L4	-0.1	0.077	0.7
Good	pDC	STAG3L5P-PVRIG2P-PILRB	0.12	0.41	0.93
Good	pDC	STAM	0.16	0.026	0.55
Good	pDC	STAM-AS1	-0.32	0.15	0.8
Good	pDC	STAM2	0.021	0.43	0.94
Good	pDC	STAMBP	-0.028	0.52	0.96
Good	pDC	STAMBPL1	0.03	0.64	0.98
Good	pDC	STAP1	-0.17	0.0013	0.22
Good	pDC	STAP2	-0.13	0.045	0.62
Good	pDC	STARD10	-0.022	0.9	1
Good	pDC	STARD13	0.3	0.074	0.7
Good	pDC	STARD3	-0.052	0.21	0.86
Good	pDC	STARD3NL	-0.046	0.42	0.94
Good	pDC	STARD4	0.0015	0.99	1
Good	pDC	STARD4-AS1	-0.056	0.75	1
Good	pDC	STARD5	-0.086	0.058	0.66
Good	pDC	STARD7	-0.045	0.39	0.93
Good	pDC	STARD7-AS1	-0.053	1	1
Good	pDC	STARD9	0.069	0.8	1
Good	pDC	STAT1	-0.037	0.55	0.96
Good	pDC	STAT2	0.06	0.48	0.95
Good	pDC	STAT3	-0.034	0.51	0.96
Good	pDC	STAT4	-0.13	0.011	0.43
Good	pDC	STAT5A	0.044	0.46	0.95
Good	pDC	STAT5B	-0.037	0.59	0.97
Good	pDC	STAT6	0.12	0.036	0.59
Good	pDC	STAU1	-0.0098	0.88	1
Good	pDC	STAU2	-0.015	0.75	1
Good	pDC	STIL	-0.043	0.47	0.95
Good	pDC	STIM1	-0.054	0.68	0.99
Good	pDC	STIM2	-0.014	0.47	0.95
Good	pDC	STIP1	0.039	0.44	0.94
Good	pDC	STK10	0.13	0.046	0.63
Good	pDC	STK11	0.27	0.021	0.5
Good	pDC	STK11IP	0.00096	0.98	1
Good	pDC	STK16	0.021	0.63	0.98
Good	pDC	STK17A	-0.08	0.26	0.89
Good	pDC	STK17B	-0.081	0.2	0.86
Good	pDC	STK19	-0.019	0.8	1
Good	pDC	STK24	-0.016	0.63	0.98
Good	pDC	STK25	-0.065	0.2	0.85
Good	pDC	STK26	-0.055	0.47	0.95
Good	pDC	STK3	-0.047	0.38	0.92
Good	pDC	STK32B	0.19	0.24	0.88
Good	pDC	STK32C	-0.015	0.74	1
Good	pDC	STK33	0.66	0.024	0.53
Good	pDC	STK35	-0.054	0.56	0.97
Good	pDC	STK36	0.12	0.13	0.78
Good	pDC	STK38	0.06	0.19	0.85
Good	pDC	STK38L	-0.073	0.22	0.87
Good	pDC	STK39	0.014	0.89	1
Good	pDC	STK4	0.026	0.66	0.99
Good	pDC	STK40	0.14	0.0033	0.29
Good	pDC	STMN1	0.029	0.5	0.96
Good	pDC	STMN3	0.035	0.68	0.99
Good	pDC	STOM	-0.11	0.27	0.9
Good	pDC	STOML1	0.0011	0.99	1
Good	pDC	STOML2	-0.051	0.18	0.84
Good	pDC	STOX1	-0.02	0.8	1
Good	pDC	STPG1	0.13	0.18	0.84
Good	pDC	STRA13	0.034	0.67	0.99
Good	pDC	STRADA	-0.033	0.28	0.9
Good	pDC	STRADB	0.026	1	1
Good	pDC	STRAP	-0.068	0.17	0.82
Good	pDC	STRBP	-0.018	0.46	0.95
Good	pDC	STRIP1	0.028	0.33	0.91
Good	pDC	STRN	0.041	0.27	0.9
Good	pDC	STRN3	0.063	0.19	0.85
Good	pDC	STRN4	0.027	0.56	0.96
Good	pDC	STS	0.22	0.17	0.83
Good	pDC	STT3A	0.034	0.59	0.97
Good	pDC	STT3B	-0.0078	0.88	1
Good	pDC	STUB1	0.081	0.39	0.93
Good	pDC	STX10	0.0055	0.95	1
Good	pDC	STX11	-0.14	0.17	0.83
Good	pDC	STX12	-0.017	0.69	0.99
Good	pDC	STX16	0.043	0.73	1
Good	pDC	STX17	-0.027	0.61	0.98
Good	pDC	STX18	-0.012	0.78	1
Good	pDC	STX18-AS1	-0.38	0.16	0.81
Good	pDC	STX2	-0.0093	0.92	1
Good	pDC	STX3	-0.047	0.59	0.97
Good	pDC	STX4	-0.022	0.72	1
Good	pDC	STX5	0.0014	0.97	1
Good	pDC	STX6	0.076	0.22	0.87
Good	pDC	STX7	-0.036	0.5	0.96
Good	pDC	STX8	0.013	0.8	1
Good	pDC	STXBP1	0.17	0.48	0.95
Good	pDC	STXBP2	-0.064	0.1	0.74
Good	pDC	STXBP3	-0.029	0.66	0.99
Good	pDC	STXBP4	0.38	0.07	0.69
Good	pDC	STXBP5	0.078	0.46	0.95
Good	pDC	STXBP6	0.095	0.75	1
Good	pDC	STYX	-0.05	0.63	0.98
Good	pDC	STYXL1	-0.0024	0.97	1
Good	pDC	SUB1	-0.033	0.64	0.98
Good	pDC	SUCLA2	-0.056	0.3	0.91
Good	pDC	SUCLG1	-0.0037	0.91	1
Good	pDC	SUCLG2	0.14	0.093	0.73
Good	pDC	SUCNR1	-0.11	0.6	0.97
Good	pDC	SUCO	0.065	0.24	0.88
Good	pDC	SUDS3	0.14	0.074	0.7
Good	pDC	SUFU	0.1	0.14	0.79
Good	pDC	SUGP1	0.062	0.19	0.85
Good	pDC	SUGP2	0.014	0.9	1
Good	pDC	SUGT1	0.018	0.4	0.93
Good	pDC	SULF2	0.054	0.12	0.77
Good	pDC	SULT1A1	-0.16	0.63	0.98
Good	pDC	SULT1C4	0.29	0.12	0.76
Good	pDC	SUMF1	0.011	1	1
Good	pDC	SUMF2	0.073	0.28	0.9
Good	pDC	SUMO1	-0.045	0.29	0.9
Good	pDC	SUMO1P3	-0.21	0.49	0.95
Good	pDC	SUMO2	-0.0057	0.92	1
Good	pDC	SUMO3	0.0017	0.97	1
Good	pDC	SUMO4	-0.0074	0.98	1
Good	pDC	SUN1	-0.11	0.31	0.91
Good	pDC	SUN2	0.099	0.18	0.84
Good	pDC	SUOX	0.065	0.8	1
Good	pDC	SUPT16H	0.057	0.2	0.85
Good	pDC	SUPT20H	-0.0096	0.82	1
Good	pDC	SUPT3H	-0.083	0.14	0.79
Good	pDC	SUPT4H1	-0.046	1	1
Good	pDC	SUPT5H	0.061	0.32	0.91
Good	pDC	SUPT6H	0.27	0.02	0.5
Good	pDC	SUPT7L	-0.15	8.60E-05	0.088
Good	pDC	SUPV3L1	-0.037	0.53	0.96
Good	pDC	SURF1	-0.045	0.4	0.93
Good	pDC	SURF2	-0.046	0.35	0.92
Good	pDC	SURF4	0.019	0.76	1
Good	pDC	SURF6	0.093	0.14	0.79
Good	pDC	SUSD1	-0.057	0.095	0.73
Good	pDC	SUSD3	-0.15	0.17	0.83
Good	pDC	SUSD6	0.18	0.011	0.42
Good	pDC	SUV39H1	-0.055	0.51	0.96
Good	pDC	SUV39H2	-0.031	0.62	0.98
Good	pDC	SUV420H1	-0.0036	0.94	1
Good	pDC	SUV420H2	0.15	0.35	0.92
Good	pDC	SUZ12	0.035	0.47	0.95
Good	pDC	SUZ12P1	-0.029	0.61	0.98
Good	pDC	SVBP	0.013	0.9	1
Good	pDC	SVIL	0.089	0.2	0.85
Good	pDC	SVIL-AS1	0.11	0.032	0.57
Good	pDC	SVILP1	-0.33	0.18	0.83
Good	pDC	SVIP	-0.035	0.51	0.96
Good	pDC	SWAP70	-0.016	0.8	1
Good	pDC	SWI5	-0.023	0.71	0.99
Good	pDC	SWSAP1	-0.0062	0.95	1
Good	pDC	SWT1	-0.01	0.85	1
Good	pDC	SYAP1	-0.067	0.22	0.87
Good	pDC	SYCP2	0.66	0.46	0.95
Good	pDC	SYCP2L	0.0083	0.89	1
Good	pDC	SYCP3	-0.15	0.58	0.97
Good	pDC	SYF2	0.0046	0.93	1
Good	pDC	SYK	-0.0041	0.89	1
Good	pDC	SYMPK	0.024	0.56	0.96
Good	pDC	SYNCRIP	-0.061	0.13	0.78
Good	pDC	SYNE1	-0.11	0.21	0.86
Good	pDC	SYNE2	-0.043	0.78	1
Good	pDC	SYNE3	-0.087	0.46	0.95
Good	pDC	SYNGR1	0.09	1	1
Good	pDC	SYNGR2	0.028	0.75	1
Good	pDC	SYNJ1	0.04	0.71	0.99
Good	pDC	SYNJ2BP	-0.032	0.77	1
Good	pDC	SYNRG	0.13	0.058	0.66
Good	pDC	SYPL1	-0.1	0.11	0.76
Good	pDC	SYS1	0.0079	0.83	1
Good	pDC	SYT11	0.38	0.23	0.87
Good	pDC	SYTL1	-0.072	0.61	0.98
Good	pDC	SYTL2	-0.32	0.0018	0.24
Good	pDC	SYTL3	-0.29	1	1
Good	pDC	SYVN1	-0.012	0.89	1
Good	pDC	SZRD1	-0.042	0.48	0.95
Good	pDC	SZT2	0.18	0.2	0.85
Good	pDC	TAB1	-0.063	0.3	0.9
Good	pDC	TAB2	0.11	0.21	0.86
Good	pDC	TAB3	-0.12	0.31	0.91
Good	pDC	TACC1	0.043	0.25	0.88
Good	pDC	TACC3	-0.071	0.31	0.91
Good	pDC	TACO1	-0.031	0.43	0.94
Good	pDC	TADA1	-0.027	0.6	0.97
Good	pDC	TADA2A	-0.091	0.068	0.68
Good	pDC	TADA2B	0.036	0.55	0.96
Good	pDC	TADA3	0.069	0.17	0.82
Good	pDC	TAF1	-0.095	0.36	0.92
Good	pDC	TAF10	0.042	0.54	0.96
Good	pDC	TAF11	0.087	0.14	0.79
Good	pDC	TAF12	0.041	0.31	0.91
Good	pDC	TAF13	0.084	0.22	0.87
Good	pDC	TAF15	-0.25	0.23	0.87
Good	pDC	TAF1A	-0.17	0.032	0.57
Good	pDC	TAF1A-AS1	-0.18	0.34	0.92
Good	pDC	TAF1B	-0.13	0.15	0.8
Good	pDC	TAF1C	0.0069	0.93	1
Good	pDC	TAF1D	0.14	0.12	0.76
Good	pDC	TAF2	-0.099	0.035	0.58
Good	pDC	TAF3	-0.042	0.39	0.93
Good	pDC	TAF4	0.023	0.74	1
Good	pDC	TAF4B	0.094	0.42	0.94
Good	pDC	TAF5	0.097	0.18	0.84
Good	pDC	TAF5L	-0.046	0.59	0.97
Good	pDC	TAF6	0.036	0.38	0.93
Good	pDC	TAF6L	-0.068	0.32	0.91
Good	pDC	TAF7	-0.012	0.81	1
Good	pDC	TAF8	0.1	0.22	0.87
Good	pDC	TAF9	-0.11	0.088	0.72
Good	pDC	TAF9B	0.0053	0.96	1
Good	pDC	TAGAP	0.054	0.44	0.94
Good	pDC	TAGLN	-0.23	0.065	0.68
Good	pDC	TAGLN2	0.0041	0.92	1
Good	pDC	TAL2	-0.42	0.4	0.93
Good	pDC	TALDO1	-0.052	0.02	0.5
Good	pDC	TAMM41	-0.028	0.5	0.96
Good	pDC	TANC1	-0.093	0.73	1
Good	pDC	TANC2	0.024	0.92	1
Good	pDC	TANGO2	0.053	0.4	0.93
Good	pDC	TANGO6	0.12	0.17	0.83
Good	pDC	TANK	0.036	0.55	0.96
Good	pDC	TAOK1	-0.0013	0.99	1
Good	pDC	TAOK2	0.22	0.0019	0.24
Good	pDC	TAOK3	0.0081	0.79	1
Good	pDC	TAP1	-0.025	0.56	0.97
Good	pDC	TAP2	-0.12	0.26	0.89
Good	pDC	TAPBP	0.11	0.068	0.68
Good	pDC	TAPBPL	0.00072	0.99	1
Good	pDC	TAPT1	0.064	0.26	0.89
Good	pDC	TAPT1-AS1	-0.16	0.25	0.88
Good	pDC	TARBP1	0.043	0.36	0.92
Good	pDC	TARBP2	0.029	0.67	0.99
Good	pDC	TARDBP	-0.027	0.5	0.96
Good	pDC	TARS	0.042	0.46	0.95
Good	pDC	TARS2	-0.078	0.2	0.86
Good	pDC	TARSL2	0.059	1	1
Good	pDC	TASP1	-0.006	0.9	1
Good	pDC	TAT-AS1	0.21	0.3	0.91
Good	pDC	TATDN1	-0.0015	0.98	1
Good	pDC	TATDN2	0.049	0.12	0.77
Good	pDC	TATDN3	-0.05	0.12	0.76
Good	pDC	TAX1BP1	0.0061	0.86	1
Good	pDC	TAZ	0.064	0.51	0.96
Good	pDC	TBC1D1	-0.0054	0.88	1
Good	pDC	TBC1D10A	0.027	0.6	0.98
Good	pDC	TBC1D10B	0.064	0.24	0.88
Good	pDC	TBC1D10C	0.049	0.53	0.96
Good	pDC	TBC1D12	-0.31	0.27	0.89
Good	pDC	TBC1D13	0.18	0.0031	0.29
Good	pDC	TBC1D14	0.1	0.16	0.81
Good	pDC	TBC1D15	0.14	0.0063	0.35
Good	pDC	TBC1D16	0.069	0.49	0.95
Good	pDC	TBC1D17	0.039	0.33	0.92
Good	pDC	TBC1D19	-0.15	0.069	0.68
Good	pDC	TBC1D2	-0.11	0.31	0.91
Good	pDC	TBC1D20	0.052	0.28	0.9
Good	pDC	TBC1D22A	-0.0034	0.96	1
Good	pDC	TBC1D22B	-0.022	0.82	1
Good	pDC	TBC1D23	-0.036	0.46	0.95
Good	pDC	TBC1D24	-0.082	0.56	0.97
Good	pDC	TBC1D25	0.037	0.59	0.97
Good	pDC	TBC1D2B	0.029	0.77	1
Good	pDC	TBC1D31	-0.26	0.017	0.47
Good	pDC	TBC1D32	0.0055	0.96	1
Good	pDC	TBC1D4	0.1	0.088	0.72
Good	pDC	TBC1D5	0.098	0.16	0.82
Good	pDC	TBC1D7	-0.062	0.22	0.87
Good	pDC	TBC1D8	-0.056	0.67	0.99
Good	pDC	TBC1D8B	0.46	0.0085	0.38
Good	pDC	TBC1D9	0.003	0.98	1
Good	pDC	TBC1D9B	0.13	0.0042	0.3
Good	pDC	TBCA	0.05	0.47	0.95
Good	pDC	TBCB	0.0088	0.88	1
Good	pDC	TBCC	-0.0074	0.77	1
Good	pDC	TBCCD1	-0.0086	0.88	1
Good	pDC	TBCD	0.0073	0.9	1
Good	pDC	TBCE	-0.066	0.33	0.91
Good	pDC	TBCEL	0.12	0.15	0.79
Good	pDC	TBCK	-0.03	0.63	0.98
Good	pDC	TBK1	-0.035	0.55	0.96
Good	pDC	TBKBP1	0.021	0.9	1
Good	pDC	TBL1X	0.41	0.0037	0.29
Good	pDC	TBL1XR1	0.008	0.85	1
Good	pDC	TBL2	0.077	0.21	0.86
Good	pDC	TBL3	-0.055	0.48	0.95
Good	pDC	TBP	-0.066	0.23	0.87
Good	pDC	TBPL1	-0.076	0.012	0.43
Good	pDC	TBRG1	-0.012	0.8	1
Good	pDC	TBRG4	0.013	0.72	1
Good	pDC	TBX19	0.075	0.36	0.92
Good	pDC	TBXAS1	0.1	0.11	0.76
Good	pDC	TCAF1	0.045	0.48	0.95
Good	pDC	TCAF2	0.086	0.56	0.96
Good	pDC	TCAIM	-0.014	0.78	1
Good	pDC	TCEA1	-0.0053	0.93	1
Good	pDC	TCEA2	0.04	0.68	0.99
Good	pDC	TCEA3	0.46	0.35	0.92
Good	pDC	TCEAL1	-0.056	1	1
Good	pDC	TCEAL3	0.012	0.91	1
Good	pDC	TCEAL4	-0.18	0.11	0.75
Good	pDC	TCEAL8	-0.0086	0.89	1
Good	pDC	TCEANC	-0.039	0.66	0.99
Good	pDC	TCEANC2	0.072	0.2	0.86
Good	pDC	TCEB1	0.012	0.86	1
Good	pDC	TCEB2	0.084	0.31	0.91
Good	pDC	TCEB3	-0.03	0.28	0.9
Good	pDC	TCEB3-AS1	-0.21	0.11	0.76
Good	pDC	TCERG1	-0.018	0.62	0.98
Good	pDC	TCF12	-0.045	0.47	0.95
Good	pDC	TCF19	0.11	0.3	0.91
Good	pDC	TCF20	-0.47	0.08	0.7
Good	pDC	TCF25	-0.011	0.82	1
Good	pDC	TCF3	0.088	0.17	0.83
Good	pDC	TCF4	-0.026	0.52	0.96
Good	pDC	TCFL5	-0.065	0.38	0.93
Good	pDC	TCHP	-0.014	0.86	1
Good	pDC	TCIRG1	0.022	0.83	1
Good	pDC	TCL1A	0.17	0.013	0.43
Good	pDC	TCL1B	0.04	0.47	0.95
Good	pDC	TCL6	0.039	1	1
Good	pDC	TCN2	0.038	0.74	1
Good	pDC	TCOF1	0.021	0.68	0.99
Good	pDC	TCONS_00029157	0.11	0.43	0.94
Good	pDC	TCP1	-0.0036	0.92	1
Good	pDC	TCP10L	0.012	0.93	1
Good	pDC	TCP11L1	0.047	0.25	0.88
Good	pDC	TCP11L2	-0.26	0.008	0.38
Good	pDC	TCTA	-0.047	0.42	0.94
Good	pDC	TCTEX1D2	0.037	0.76	1
Good	pDC	TCTN1	0.035	0.44	0.94
Good	pDC	TCTN2	0.18	0.43	0.94
Good	pDC	TCTN3	-0.078	0.12	0.77
Good	pDC	TDG	-0.013	0.55	0.96
Good	pDC	TDP1	-0.0045	0.89	1
Good	pDC	TDP2	-0.007	0.87	1
Good	pDC	TDRD1	0.073	0.35	0.92
Good	pDC	TDRD3	-0.084	0.13	0.78
Good	pDC	TDRD7	0.015	0.83	1
Good	pDC	TDRD9	-0.45	0.038	0.59
Good	pDC	TDRKH	-0.11	0.035	0.58
Good	pDC	TEC	-0.19	0.46	0.95
Good	pDC	TECPR1	0.036	0.72	1
Good	pDC	TECPR2	0.17	0.24	0.88
Good	pDC	TECR	-0.019	0.7	0.99
Good	pDC	TEF	0.17	0.15	0.8
Good	pDC	TEFM	-0.14	0.0037	0.29
Good	pDC	TEKT4P2	-0.13	0.37	0.92
Good	pDC	TELO2	0.089	0.2	0.85
Good	pDC	TENM2	2.6	0.055	0.65
Good	pDC	TENM4	0.063	0.86	1
Good	pDC	TEP1	0.18	0.16	0.81
Good	pDC	TERF1	-0.14	0.0074	0.36
Good	pDC	TERF2	0.039	0.5	0.96
Good	pDC	TERF2IP	0.078	0.025	0.54
Good	pDC	TES	-0.081	0.15	0.8
Good	pDC	TESC	-0.59	0.17	0.82
Good	pDC	TESK1	0.078	0.096	0.73
Good	pDC	TESK2	-0.084	0.51	0.96
Good	pDC	TESPA1	-0.023	0.78	1
Good	pDC	TET1	-0.064	0.66	0.99
Good	pDC	TET2	-0.1	0.26	0.89
Good	pDC	TET2-AS1	-0.27	0.089	0.72
Good	pDC	TET3	0.054	0.68	0.99
Good	pDC	TEX10	-0.0046	0.93	1
Good	pDC	TEX14	-0.34	0.4	0.93
Good	pDC	TEX2	0.082	0.099	0.73
Good	pDC	TEX22	0.059	0.81	1
Good	pDC	TEX261	-0.031	0.66	0.99
Good	pDC	TEX264	-0.017	0.75	1
Good	pDC	TEX30	-0.011	0.86	1
Good	pDC	TFAM	-0.029	0.63	0.98
Good	pDC	TFAP2E	-0.22	0.21	0.86
Good	pDC	TFAP4	-0.26	0.15	0.8
Good	pDC	TFB1M	-0.11	0.1	0.74
Good	pDC	TFB2M	-0.071	0.23	0.87
Good	pDC	TFCP2	-0.0097	0.9	1
Good	pDC	TFDP1	-0.0087	0.81	1
Good	pDC	TFDP2	0.044	0.34	0.92
Good	pDC	TFE3	0.0084	0.87	1
Good	pDC	TFEB	0.079	0.097	0.73
Good	pDC	TFEC	-0.0044	0.95	1
Good	pDC	TFG	-0.0032	0.95	1
Good	pDC	TFIP11	-0.018	0.7	0.99
Good	pDC	TFPI	0.052	0.6	0.97
Good	pDC	TFPT	0.13	0.1	0.74
Good	pDC	TFR2	0.13	0.19	0.85
Good	pDC	TFRC	0.066	0.56	0.97
Good	pDC	TGDS	0.067	0.36	0.92
Good	pDC	TGFB1	-0.054	1	1
Good	pDC	TGFB3	0.58	0.07	0.68
Good	pDC	TGFBI	-0.0067	0.88	1
Good	pDC	TGFBR1	0.0032	0.98	1
Good	pDC	TGFBR2	0.084	0.15	0.8
Good	pDC	TGFBR3	-0.24	0.43	0.94
Good	pDC	TGFBRAP1	-0.013	0.79	1
Good	pDC	TGIF1	0.089	0.36	0.92
Good	pDC	TGIF2	0.12	0.033	0.58
Good	pDC	TGM1	0.099	1	1
Good	pDC	TGOLN2	0.022	0.78	1
Good	pDC	TGS1	-0.093	0.17	0.82
Good	pDC	THADA	0.021	0.8	1
Good	pDC	THAP1	-0.047	0.48	0.95
Good	pDC	THAP11	0.071	0.36	0.92
Good	pDC	THAP2	0.22	0.063	0.68
Good	pDC	THAP3	-0.015	0.81	1
Good	pDC	THAP4	-0.031	0.27	0.9
Good	pDC	THAP5	-0.0017	0.97	1
Good	pDC	THAP6	-0.068	0.088	0.72
Good	pDC	THAP7	0.038	0.58	0.97
Good	pDC	THAP7-AS1	-0.018	0.91	1
Good	pDC	THAP8	-0.043	0.63	0.98
Good	pDC	THAP9	-0.0074	0.94	1
Good	pDC	THAP9-AS1	-0.077	0.4	0.93
Good	pDC	THBD	-0.069	1	1
Good	pDC	THBS3	0.21	0.33	0.91
Good	pDC	THEM4	-0.041	0.44	0.94
Good	pDC	THEM5	0.056	0.73	1
Good	pDC	THEM6	-0.016	0.69	0.99
Good	pDC	THEMIS2	0.016	0.72	1
Good	pDC	THG1L	0.089	0.088	0.72
Good	pDC	THNSL1	0.053	0.59	0.97
Good	pDC	THNSL2	0.045	0.86	1
Good	pDC	THOC1	-0.088	0.052	0.64
Good	pDC	THOC2	0.0063	0.9	1
Good	pDC	THOC3	-0.05	0.4	0.93
Good	pDC	THOC5	-0.15	0.033	0.57
Good	pDC	THOC6	-0.026	0.62	0.98
Good	pDC	THOC7	-0.02	0.73	1
Good	pDC	THOP1	0.0038	0.86	1
Good	pDC	THRA	0.078	0.39	0.93
Good	pDC	THRAP3	-0.13	3.30E-05	0.057
Good	pDC	THRIL	0.086	1	1
Good	pDC	THTPA	0.014	0.56	0.97
Good	pDC	THUMPD1	-0.05	0.21	0.86
Good	pDC	THUMPD2	0.061	0.39	0.93
Good	pDC	THUMPD3	0.017	0.72	1
Good	pDC	THUMPD3-AS1	-0.1	0.33	0.91
Good	pDC	THYN1	-0.062	0.19	0.84
Good	pDC	TIA1	-0.074	0.17	0.83
Good	pDC	TIAF1	-0.0082	0.97	1
Good	pDC	TIAL1	-0.063	0.28	0.9
Good	pDC	TIAM1	-0.27	0.33	0.91
Good	pDC	TICAM1	-0.0079	0.89	1
Good	pDC	TIFA	-0.098	0.19	0.85
Good	pDC	TIFAB	0.02	0.74	1
Good	pDC	TIGAR	-0.042	0.5	0.96
Good	pDC	TIGD1	-0.18	0.053	0.64
Good	pDC	TIGD2	-0.056	0.61	0.98
Good	pDC	TIGD3	0.0089	0.94	1
Good	pDC	TIGD5	-0.21	0.26	0.89
Good	pDC	TIGD6	0.14	0.37	0.92
Good	pDC	TIGD7	0.037	0.8	1
Good	pDC	TIGIT	-0.25	0.032	0.57
Good	pDC	TIMELESS	0.26	3.10E-05	0.057
Good	pDC	TIMM10	-0.008	0.9	1
Good	pDC	TIMM10B	-0.14	0.0034	0.29
Good	pDC	TIMM13	0.095	0.25	0.88
Good	pDC	TIMM17A	0.0045	0.93	1
Good	pDC	TIMM17B	0.0029	0.97	1
Good	pDC	TIMM21	-0.13	0.0065	0.35
Good	pDC	TIMM22	-0.014	0.77	1
Good	pDC	TIMM23	-0.091	0.035	0.58
Good	pDC	TIMM23B	0.033	0.68	0.99
Good	pDC	TIMM44	0.011	0.91	1
Good	pDC	TIMM50	0.011	0.84	1
Good	pDC	TIMM8A	-0.077	0.39	0.93
Good	pDC	TIMM8B	-0.0029	0.96	1
Good	pDC	TIMM9	0.073	0.38	0.93
Good	pDC	TIMMDC1	-0.045	0.41	0.93
Good	pDC	TIMP1	-0.49	0.0089	0.39
Good	pDC	TIMP2	-0.16	0.06	0.66
Good	pDC	TINAGL1	-0.004	0.99	1
Good	pDC	TINF2	-0.078	0.005	0.32
Good	pDC	TIPARP	-0.039	0.36	0.92
Good	pDC	TIPARP-AS1	-0.31	0.15	0.8
Good	pDC	TIPIN	0.11	0.31	0.91
Good	pDC	TIPRL	-0.07	0.058	0.66
Good	pDC	TIRAP	0.086	0.39	0.93
Good	pDC	TJAP1	0.097	0.031	0.57
Good	pDC	TJP2	-0.0094	0.91	1
Good	pDC	TK1	0.11	0.48	0.95
Good	pDC	TK2	0.054	0.48	0.95
Good	pDC	TKFC	-0.11	0.63	0.98
Good	pDC	TKT	-0.029	0.14	0.79
Good	pDC	TKTL1	-0.46	0.12	0.78
Good	pDC	TLCD1	0.13	1	1
Good	pDC	TLDC1	0.046	0.78	1
Good	pDC	TLDC2	-0.12	0.48	0.95
Good	pDC	TLE1	0.13	0.22	0.87
Good	pDC	TLE3	0.14	0.13	0.78
Good	pDC	TLE4	-0.017	0.62	0.98
Good	pDC	TLK1	-0.062	0.088	0.72
Good	pDC	TLK2	0.097	0.24	0.88
Good	pDC	TLN1	0.12	0.12	0.78
Good	pDC	TLR1	0.015	0.79	1
Good	pDC	TLR10	0.055	0.39	0.93
Good	pDC	TLR4	-1.2	0.097	0.73
Good	pDC	TLR6	0.12	0.35	0.92
Good	pDC	TLR7	0.088	0.18	0.84
Good	pDC	TLR8	0.28	0.78	1
Good	pDC	TLR9	0.018	0.78	1
Good	pDC	TM2D1	0.0039	0.93	1
Good	pDC	TM2D2	-0.071	0.079	0.7
Good	pDC	TM2D3	-0.018	0.8	1
Good	pDC	TM6SF1	-0.42	1	1
Good	pDC	TM7SF2	0.064	0.29	0.9
Good	pDC	TM7SF3	-0.029	0.57	0.97
Good	pDC	TM9SF1	-0.022	0.58	0.97
Good	pDC	TM9SF2	-0.011	0.85	1
Good	pDC	TM9SF3	0.039	0.55	0.96
Good	pDC	TM9SF4	0.021	0.79	1
Good	pDC	TMA16	-0.023	0.36	0.92
Good	pDC	TMA7	0.018	0.82	1
Good	pDC	TMBIM1	-0.0023	0.89	1
Good	pDC	TMBIM4	-0.087	0.21	0.86
Good	pDC	TMBIM6	-0.032	0.5	0.96
Good	pDC	TMC6	-0.056	0.52	0.96
Good	pDC	TMC8	-0.018	0.69	0.99
Good	pDC	TMCC1	-0.049	0.7	0.99
Good	pDC	TMCC1-AS1	0.25	0.17	0.83
Good	pDC	TMCC3	0.028	0.56	0.96
Good	pDC	TMCO1	0.019	0.78	1
Good	pDC	TMCO3	0.046	0.5	0.96
Good	pDC	TMCO4	-0.14	0.56	0.97
Good	pDC	TMCO6	0.03	0.76	1
Good	pDC	TMED1	0.074	0.16	0.81
Good	pDC	TMED10	0.019	0.74	1
Good	pDC	TMED10P1	-0.13	0.57	0.97
Good	pDC	TMED2	-0.024	0.71	0.99
Good	pDC	TMED3	0.099	0.13	0.78
Good	pDC	TMED4	0.027	0.33	0.91
Good	pDC	TMED5	-0.018	0.78	1
Good	pDC	TMED7	-0.055	0.56	0.96
Good	pDC	TMED8	-0.074	0.68	0.99
Good	pDC	TMED9	-0.086	0.4	0.93
Good	pDC	TMEM101	-0.032	0.56	0.97
Good	pDC	TMEM102	0.14	0.21	0.86
Good	pDC	TMEM104	0.24	0.0016	0.23
Good	pDC	TMEM106A	0.032	0.73	1
Good	pDC	TMEM106B	-0.073	0.7	0.99
Good	pDC	TMEM106C	0.098	0.61	0.98
Good	pDC	TMEM107	0.044	0.75	1
Good	pDC	TMEM109	-0.022	0.71	0.99
Good	pDC	TMEM11	-0.045	0.43	0.94
Good	pDC	TMEM110	0.03	0.65	0.99
Good	pDC	TMEM115	0.045	0.53	0.96
Good	pDC	TMEM116	-0.05	0.34	0.92
Good	pDC	TMEM117	-0.62	0.00061	0.16
Good	pDC	TMEM120A	-0.016	0.72	1
Good	pDC	TMEM120B	-0.058	0.57	0.97
Good	pDC	TMEM123	-0.065	0.3	0.91
Good	pDC	TMEM125	0.12	0.55	0.96
Good	pDC	TMEM126A	-0.046	0.54	0.96
Good	pDC	TMEM126B	-0.015	0.84	1
Good	pDC	TMEM127	0.13	0.033	0.57
Good	pDC	TMEM128	-0.12	0.00064	0.16
Good	pDC	TMEM129	0.079	0.24	0.88
Good	pDC	TMEM131	0.056	0.52	0.96
Good	pDC	TMEM132B	-0.23	0.39	0.93
Good	pDC	TMEM134	0.038	0.65	0.99
Good	pDC	TMEM135	-0.061	0.24	0.88
Good	pDC	TMEM136	-0.028	0.84	1
Good	pDC	TMEM138	-0.06	0.2	0.85
Good	pDC	TMEM140	0.081	0.44	0.94
Good	pDC	TMEM141	-0.017	0.85	1
Good	pDC	TMEM143	-0.14	0.12	0.77
Good	pDC	TMEM144	-0.029	0.7	0.99
Good	pDC	TMEM147	0.02	0.74	1
Good	pDC	TMEM147-AS1	0.076	0.65	0.99
Good	pDC	TMEM14A	-0.11	0.078	0.7
Good	pDC	TMEM14B	-0.019	0.7	0.99
Good	pDC	TMEM14C	0.043	0.41	0.93
Good	pDC	TMEM150A	0.089	0.026	0.55
Good	pDC	TMEM154	-0.25	0.0017	0.24
Good	pDC	TMEM156	0.026	0.64	0.98
Good	pDC	TMEM159	-0.038	0.58	0.97
Good	pDC	TMEM160	0.13	0.27	0.9
Good	pDC	TMEM161A	-0.019	0.75	1
Good	pDC	TMEM161B	-0.067	0.31	0.91
Good	pDC	TMEM161B-AS1	-0.0064	0.93	1
Good	pDC	TMEM164	-0.27	0.11	0.76
Good	pDC	TMEM165	0.021	0.77	1
Good	pDC	TMEM167A	0.0091	0.88	1
Good	pDC	TMEM167B	0.068	0.11	0.76
Good	pDC	TMEM168	0.0033	0.96	1
Good	pDC	TMEM17	0.0016	0.98	1
Good	pDC	TMEM170A	0.12	0.13	0.78
Good	pDC	TMEM170B	0.059	0.32	0.91
Good	pDC	TMEM173	-0.076	0.13	0.78
Good	pDC	TMEM175	0.03	0.69	0.99
Good	pDC	TMEM177	0.047	0.41	0.93
Good	pDC	TMEM179B	0.049	0.28	0.9
Good	pDC	TMEM18	-0.028	0.63	0.98
Good	pDC	TMEM180	0.3	0.042	0.61
Good	pDC	TMEM181	-0.034	0.75	1
Good	pDC	TMEM182	-0.048	0.59	0.97
Good	pDC	TMEM183A	-0.02	0.49	0.96
Good	pDC	TMEM183B	0.0039	0.99	1
Good	pDC	TMEM184B	0.013	0.78	1
Good	pDC	TMEM184C	0.052	0.3	0.91
Good	pDC	TMEM185A	-0.11	0.15	0.8
Good	pDC	TMEM185B	-0.009	0.81	1
Good	pDC	TMEM186	-0.0076	0.93	1
Good	pDC	TMEM187	0.098	0.31	0.91
Good	pDC	TMEM189	0.19	0.0023	0.27
Good	pDC	TMEM19	-0.015	0.79	1
Good	pDC	TMEM191A	-0.07	0.51	0.96
Good	pDC	TMEM192	-0.091	0.081	0.71
Good	pDC	TMEM198B	0.033	0.79	1
Good	pDC	TMEM199	-0.067	0.22	0.87
Good	pDC	TMEM2	0.25	0.38	0.93
Good	pDC	TMEM201	0.16	0.0053	0.33
Good	pDC	TMEM203	0.023	0.65	0.99
Good	pDC	TMEM205	-0.025	0.69	0.99
Good	pDC	TMEM206	0.0039	0.92	1
Good	pDC	TMEM208	0.013	0.82	1
Good	pDC	TMEM209	-0.063	0.41	0.93
Good	pDC	TMEM210	0.24	0.14	0.79
Good	pDC	TMEM214	-0.037	0.37	0.92
Good	pDC	TMEM216	-0.14	0.043	0.62
Good	pDC	TMEM218	-0.028	0.51	0.96
Good	pDC	TMEM219	-0.033	0.55	0.96
Good	pDC	TMEM220	0.28	0.22	0.87
Good	pDC	TMEM221	0.48	0.002	0.25
Good	pDC	TMEM222	0.012	0.82	1
Good	pDC	TMEM223	-0.041	0.53	0.96
Good	pDC	TMEM229B	-0.023	0.8	1
Good	pDC	TMEM230	-0.044	0.4	0.93
Good	pDC	TMEM231	-0.0074	0.89	1
Good	pDC	TMEM234	-0.26	0.00092	0.19
Good	pDC	TMEM237	-0.063	0.77	1
Good	pDC	TMEM238	0.28	0.07	0.68
Good	pDC	TMEM241	0.15	0.096	0.73
Good	pDC	TMEM242	-0.047	0.46	0.95
Good	pDC	TMEM243	0.0074	0.81	1
Good	pDC	TMEM245	0.049	0.4	0.93
Good	pDC	TMEM248	0.016	0.61	0.98
Good	pDC	TMEM25	0.048	0.35	0.92
Good	pDC	TMEM251	0.0027	0.97	1
Good	pDC	TMEM254	-0.055	0.4	0.93
Good	pDC	TMEM254-AS1	0.12	0.5	0.96
Good	pDC	TMEM255A	0.32	0.057	0.66
Good	pDC	TMEM256	0.11	0.32	0.91
Good	pDC	TMEM258	0.018	0.83	1
Good	pDC	TMEM259	0.089	0.31	0.91
Good	pDC	TMEM260	0.031	0.7	0.99
Good	pDC	TMEM261	-0.014	0.85	1
Good	pDC	TMEM263	0.01	0.88	1
Good	pDC	TMEM265	-0.019	0.94	1
Good	pDC	TMEM30A	-0.03	0.65	0.99
Good	pDC	TMEM33	-0.02	0.61	0.98
Good	pDC	TMEM38A	0.2	0.16	0.82
Good	pDC	TMEM38B	-0.034	0.75	1
Good	pDC	TMEM39A	0.059	0.34	0.92
Good	pDC	TMEM39B	-0.021	0.79	1
Good	pDC	TMEM41A	-0.06	0.065	0.68
Good	pDC	TMEM41B	0.1	0.078	0.7
Good	pDC	TMEM42	-0.096	1	1
Good	pDC	TMEM43	0.032	0.44	0.94
Good	pDC	TMEM44	-0.017	0.86	1
Good	pDC	TMEM44-AS1	-0.12	0.031	0.57
Good	pDC	TMEM5	0.02	0.46	0.95
Good	pDC	TMEM50A	-0.048	0.26	0.89
Good	pDC	TMEM50B	-0.1	0.029	0.57
Good	pDC	TMEM53	0.14	0.079	0.7
Good	pDC	TMEM55A	-0.041	0.57	0.97
Good	pDC	TMEM55B	-0.022	0.73	1
Good	pDC	TMEM56-RWDD3	-0.27	0.14	0.79
Good	pDC	TMEM57	-0.0025	0.97	1
Good	pDC	TMEM59	-0.023	0.58	0.97
Good	pDC	TMEM60	0.024	0.68	0.99
Good	pDC	TMEM62	-0.12	0.06	0.66
Good	pDC	TMEM63A	0.081	0.14	0.79
Good	pDC	TMEM63B	-0.26	0.27	0.9
Good	pDC	TMEM64	0.0066	0.96	1
Good	pDC	TMEM65	0.013	0.85	1
Good	pDC	TMEM67	-0.11	0.45	0.95
Good	pDC	TMEM68	-0.11	0.082	0.71
Good	pDC	TMEM69	0.00015	1	1
Good	pDC	TMEM70	-0.096	0.15	0.8
Good	pDC	TMEM71	0.24	0.46	0.95
Good	pDC	TMEM79	-0.06	0.5	0.96
Good	pDC	TMEM80	-0.0035	0.94	1
Good	pDC	TMEM86A	0.071	0.74	1
Good	pDC	TMEM86B	0.27	0.089	0.72
Good	pDC	TMEM87A	-0.055	0.13	0.78
Good	pDC	TMEM87B	0.069	0.25	0.88
Good	pDC	TMEM8A	0.0044	0.95	1
Good	pDC	TMEM8B	0.056	0.38	0.93
Good	pDC	TMEM9	-0.062	0.24	0.88
Good	pDC	TMEM91	-0.089	0.42	0.94
Good	pDC	TMEM97	0.13	0.19	0.85
Good	pDC	TMEM98	0.087	0.43	0.94
Good	pDC	TMEM99	0.18	0.026	0.55
Good	pDC	TMEM9B	-0.034	0.38	0.93
Good	pDC	TMEM9B-AS1	0.31	0.013	0.43
Good	pDC	TMF1	-0.07	1	1
Good	pDC	TMIGD2	0.065	0.27	0.9
Good	pDC	TMLHE	-0.08	0.068	0.68
Good	pDC	TMOD2	0.066	0.64	0.98
Good	pDC	TMOD3	0.039	0.48	0.95
Good	pDC	TMOD4	-0.079	0.59	0.97
Good	pDC	TMPO	-0.053	0.26	0.89
Good	pDC	TMPO-AS1	-0.14	0.65	0.99
Good	pDC	TMPPE	0.17	0.38	0.93
Good	pDC	TMPRSS13	0.068	0.36	0.92
Good	pDC	TMSB10	0.035	0.69	0.99
Good	pDC	TMSB4X	-0.0022	0.98	1
Good	pDC	TMTC3	-0.047	0.67	0.99
Good	pDC	TMTC4	-0.043	0.58	0.97
Good	pDC	TMUB1	0.13	0.22	0.87
Good	pDC	TMUB2	-0.062	0.27	0.9
Good	pDC	TMX1	-0.046	0.55	0.96
Good	pDC	TMX2	-0.033	0.47	0.95
Good	pDC	TMX3	0.084	0.2	0.85
Good	pDC	TMX4	0.081	0.28	0.9
Good	pDC	TNF	-0.11	0.23	0.87
Good	pDC	TNFAIP1	0.066	0.17	0.83
Good	pDC	TNFAIP2	-0.38	0.013	0.43
Good	pDC	TNFAIP3	-0.0038	0.94	1
Good	pDC	TNFAIP8	-0.07	0.025	0.54
Good	pDC	TNFAIP8L1	0.079	1	1
Good	pDC	TNFAIP8L2	-0.0026	1	1
Good	pDC	TNFRSF10B	0.013	0.91	1
Good	pDC	TNFRSF11A	0.16	0.13	0.78
Good	pDC	TNFRSF11B	0.11	0.38	0.93
Good	pDC	TNFRSF14	0.01	0.89	1
Good	pDC	TNFRSF17	-0.059	0.57	0.97
Good	pDC	TNFRSF1A	0.063	0.17	0.82
Good	pDC	TNFRSF1B	0.069	0.4	0.93
Good	pDC	TNFRSF21	0.00053	0.99	1
Good	pDC	TNFRSF25	-0.66	0.062	0.67
Good	pDC	TNFRSF4	-0.21	0.17	0.83
Good	pDC	TNFRSF8	0.00022	1	1
Good	pDC	TNFSF10	-0.1	0.3	0.91
Good	pDC	TNFSF12	0.061	0.71	0.99
Good	pDC	TNFSF13	0.043	0.34	0.92
Good	pDC	TNFSF13B	-0.076	0.21	0.87
Good	pDC	TNFSF15	-0.21	1	1
Good	pDC	TNFSF4	0.078	0.62	0.98
Good	pDC	TNFSF8	0.0051	0.93	1
Good	pDC	TNFSF9	0.12	0.45	0.94
Good	pDC	TNIP1	-0.027	0.51	0.96
Good	pDC	TNIP2	-0.012	0.84	1
Good	pDC	TNK2	-0.017	0.92	1
Good	pDC	TNKS	-0.036	0.7	0.99
Good	pDC	TNKS2	-0.034	0.59	0.97
Good	pDC	TNNI2	0.014	0.88	1
Good	pDC	TNNT3	-0.52	0.021	0.5
Good	pDC	TNPO1	-0.12	0.21	0.86
Good	pDC	TNPO2	-0.094	0.61	0.98
Good	pDC	TNPO3	0.018	0.74	1
Good	pDC	TNRC18	0.081	0.61	0.98
Good	pDC	TNRC6A	-0.0038	0.98	1
Good	pDC	TNRC6B	0.045	0.66	0.99
Good	pDC	TNRC6C	0.081	0.42	0.93
Good	pDC	TNRC6C-AS1	-0.29	1	1
Good	pDC	TNS1	-0.0014	0.99	1
Good	pDC	TNS2	-0.032	0.94	1
Good	pDC	TNS3	0.17	0.13	0.78
Good	pDC	TOB1	-0.066	0.35	0.92
Good	pDC	TOB1-AS1	0.17	0.26	0.89
Good	pDC	TOB2	0.066	0.34	0.92
Good	pDC	TOE1	-0.14	0.043	0.62
Good	pDC	TOLLIP	0.07	0.22	0.87
Good	pDC	TOM1	0.066	0.53	0.96
Good	pDC	TOM1L1	0.44	0.23	0.87
Good	pDC	TOM1L2	-0.09	1	1
Good	pDC	TOMM20	-0.044	0.52	0.96
Good	pDC	TOMM22	-0.023	0.74	1
Good	pDC	TOMM34	0.008	0.86	1
Good	pDC	TOMM40	-0.038	0.45	0.95
Good	pDC	TOMM40L	-0.03	0.66	0.99
Good	pDC	TOMM5	0.032	0.64	0.98
Good	pDC	TOMM6	0.0033	0.95	1
Good	pDC	TOMM7	0.0044	0.95	1
Good	pDC	TOMM70A	0.053	0.26	0.89
Good	pDC	TONSL	0.21	0.16	0.81
Good	pDC	TOP1	0.037	0.047	0.63
Good	pDC	TOP1MT	-0.03	0.62	0.98
Good	pDC	TOP2A	-0.23	0.3	0.91
Good	pDC	TOP2B	0.095	0.079	0.7
Good	pDC	TOP3A	-0.12	0.089	0.72
Good	pDC	TOP3B	0.038	0.63	0.98
Good	pDC	TOPBP1	0.067	0.35	0.92
Good	pDC	TOPORS	0.0052	0.92	1
Good	pDC	TOPORS-AS1	-0.086	0.36	0.92
Good	pDC	TOR1A	-0.052	0.35	0.92
Good	pDC	TOR1AIP1	-0.034	0.59	0.97
Good	pDC	TOR1AIP2	-0.045	0.38	0.93
Good	pDC	TOR1B	0.016	0.76	1
Good	pDC	TOR2A	-0.039	0.67	0.99
Good	pDC	TOR3A	0.057	0.33	0.91
Good	pDC	TOR4A	0.11	0.7	0.99
Good	pDC	TOX2	-0.024	0.9	1
Good	pDC	TOX4	-0.037	0.15	0.79
Good	pDC	TP53	0.056	0.077	0.7
Good	pDC	TP53BP1	0.084	0.43	0.94
Good	pDC	TP53BP2	0.012	0.77	1
Good	pDC	TP53I11	0.07	0.19	0.85
Good	pDC	TP53I13	0.052	0.52	0.96
Good	pDC	TP53I3	-0.26	0.011	0.43
Good	pDC	TP53INP1	0.0033	0.98	1
Good	pDC	TP53INP2	-0.052	0.74	1
Good	pDC	TP53RK	0.15	0.0067	0.35
Good	pDC	TP53TG1	0.098	0.18	0.84
Good	pDC	TP63	0.026	0.91	1
Good	pDC	TP73-AS1	0.00019	1	1
Good	pDC	TPCN1	0.056	0.26	0.89
Good	pDC	TPCN2	-0.11	0.2	0.86
Good	pDC	TPD52	0.037	0.5	0.96
Good	pDC	TPD52L2	0.073	0.17	0.82
Good	pDC	TPGS1	0.08	0.58	0.97
Good	pDC	TPGS2	0.052	0.037	0.59
Good	pDC	TPI1	-0.01	0.85	1
Good	pDC	TPK1	-0.13	0.098	0.73
Good	pDC	TPM1	-0.4	0.021	0.5
Good	pDC	TPM2	0.091	0.09	0.72
Good	pDC	TPM3	0.0058	0.9	1
Good	pDC	TPM3P9	-0.0013	0.98	1
Good	pDC	TPM4	0.015	0.8	1
Good	pDC	TPMT	-0.11	0.067	0.68
Good	pDC	TPP1	-0.053	0.32	0.91
Good	pDC	TPP2	-0.033	0.64	0.98
Good	pDC	TPPP3	-0.022	0.94	1
Good	pDC	TPR	-0.00018	1	1
Good	pDC	TPRA1	0.077	0.28	0.9
Good	pDC	TPRG1L	0.014	0.76	1
Good	pDC	TPRKB	0.038	0.66	0.99
Good	pDC	TPRN	-0.026	0.88	1
Good	pDC	TPST2	0.048	0.36	0.92
Good	pDC	TPT1	0.039	0.63	0.98
Good	pDC	TPT1-AS1	0.013	0.81	1
Good	pDC	TPTEP1	0.12	0.53	0.96
Good	pDC	TPX2	0.1	0.3	0.91
Good	pDC	TRA2A	-0.11	0.32	0.91
Good	pDC	TRA2B	-0.061	0.6	0.97
Good	pDC	TRABD	0.042	0.53	0.96
Good	pDC	TRABD2A	0.12	0.49	0.95
Good	pDC	TRADD	0.05	0.36	0.92
Good	pDC	TRAF1	0.094	0.069	0.68
Good	pDC	TRAF2	0.1	0.19	0.84
Good	pDC	TRAF3	0.076	0.0033	0.29
Good	pDC	TRAF3IP1	0.061	0.51	0.96
Good	pDC	TRAF3IP2	-0.2	0.5	0.96
Good	pDC	TRAF3IP2-AS1	-0.048	0.62	0.98
Good	pDC	TRAF3IP3	-0.024	0.09	0.72
Good	pDC	TRAF4	-0.032	0.45	0.95
Good	pDC	TRAF5	-0.041	0.69	0.99
Good	pDC	TRAF6	-0.086	0.055	0.65
Good	pDC	TRAF7	-0.066	0.15	0.8
Good	pDC	TRAFD1	-0.047	0.33	0.92
Good	pDC	TRAIP	-0.15	0.56	0.96
Good	pDC	TRAK1	0.026	0.53	0.96
Good	pDC	TRAK2	-0.061	0.5	0.96
Good	pDC	TRAM1	-0.028	0.64	0.98
Good	pDC	TRAM2	-0.0084	0.95	1
Good	pDC	TRAM2-AS1	-0.012	0.9	1
Good	pDC	TRANK1	-0.092	0.58	0.97
Good	pDC	TRAP1	-0.078	0.17	0.83
Good	pDC	TRAPPC1	0.0035	0.95	1
Good	pDC	TRAPPC10	0.0023	0.98	1
Good	pDC	TRAPPC11	-0.048	0.47	0.95
Good	pDC	TRAPPC12	0.0041	0.81	1
Good	pDC	TRAPPC13	-0.059	0.29	0.9
Good	pDC	TRAPPC2	0.057	0.43	0.94
Good	pDC	TRAPPC2B	0.058	0.31	0.91
Good	pDC	TRAPPC2L	0.047	0.5	0.96
Good	pDC	TRAPPC3	-0.069	0.038	0.59
Good	pDC	TRAPPC4	-0.025	0.56	0.96
Good	pDC	TRAPPC5	0.12	0.28	0.9
Good	pDC	TRAPPC6A	0.053	0.37	0.92
Good	pDC	TRAPPC6B	0.052	0.54	0.96
Good	pDC	TRAPPC8	0.016	0.8	1
Good	pDC	TRAPPC9	0.046	0.5	0.96
Good	pDC	TRDMT1	-0.055	0.44	0.94
Good	pDC	TREM2	-0.099	0.56	0.97
Good	pDC	TREML2	0.031	0.59	0.97
Good	pDC	TRERF1	-0.15	0.3	0.9
Good	pDC	TREX1	-0.053	0.35	0.92
Good	pDC	TRG-AS1	-0.03	0.82	1
Good	pDC	TRIAP1	-0.15	0.038	0.6
Good	pDC	TRIB1	-0.3	0.1	0.74
Good	pDC	TRIB3	0.045	0.56	0.96
Good	pDC	TRIM11	0.073	0.37	0.92
Good	pDC	TRIM13	0.022	0.64	0.98
Good	pDC	TRIM14	0.021	0.67	0.99
Good	pDC	TRIM16	0.19	0.48	0.95
Good	pDC	TRIM21	-0.048	0.16	0.82
Good	pDC	TRIM22	-0.1	0.013	0.43
Good	pDC	TRIM23	0.0066	0.89	1
Good	pDC	TRIM24	-0.012	0.69	0.99
Good	pDC	TRIM25	-0.25	0.047	0.63
Good	pDC	TRIM26	0.045	0.47	0.95
Good	pDC	TRIM27	0.053	0.036	0.59
Good	pDC	TRIM28	0.056	0.11	0.76
Good	pDC	TRIM3	0.14	0.16	0.81
Good	pDC	TRIM32	0.12	0.05	0.63
Good	pDC	TRIM33	-0.03	0.56	0.97
Good	pDC	TRIM35	0.11	0.044	0.62
Good	pDC	TRIM36	0.3	0.052	0.64
Good	pDC	TRIM37	0.017	0.76	1
Good	pDC	TRIM38	0.031	0.38	0.92
Good	pDC	TRIM39	-0.093	0.26	0.89
Good	pDC	TRIM4	0.041	0.061	0.67
Good	pDC	TRIM41	-0.097	0.44	0.94
Good	pDC	TRIM44	0.065	0.04	0.6
Good	pDC	TRIM47	0.18	1	1
Good	pDC	TRIM5	0.031	0.49	0.96
Good	pDC	TRIM52	0.021	0.53	0.96
Good	pDC	TRIM52-AS1	0.094	0.39	0.93
Good	pDC	TRIM56	0.027	0.81	1
Good	pDC	TRIM58	0.13	0.75	1
Good	pDC	TRIM59	-0.11	0.27	0.9
Good	pDC	TRIM6	0.081	0.81	1
Good	pDC	TRIM61	0.15	0.014	0.43
Good	pDC	TRIM62	0.24	0.19	0.85
Good	pDC	TRIM65	0.065	0.39	0.93
Good	pDC	TRIM66	-0.054	0.77	1
Good	pDC	TRIM68	0.15	0.0086	0.38
Good	pDC	TRIM69	0.62	1	1
Good	pDC	TRIM8	0.018	0.68	0.99
Good	pDC	TRIO	-0.28	0.11	0.76
Good	pDC	TRIOBP	0.066	0.15	0.8
Good	pDC	TRIP10	0.15	0.01	0.42
Good	pDC	TRIP11	0.00048	0.99	1
Good	pDC	TRIP12	0.076	0.31	0.91
Good	pDC	TRIP13	0.22	0.073	0.7
Good	pDC	TRIP4	-0.065	0.31	0.91
Good	pDC	TRIP6	0.0018	0.98	1
Good	pDC	TRIQK	0.03	0.81	1
Good	pDC	TRIT1	-0.023	0.59	0.97
Good	pDC	TRMT1	0.0037	0.95	1
Good	pDC	TRMT10A	-0.15	1	1
Good	pDC	TRMT10B	-0.12	0.5	0.96
Good	pDC	TRMT10C	0.0079	1	1
Good	pDC	TRMT11	0.0067	0.86	1
Good	pDC	TRMT112	-0.0081	0.89	1
Good	pDC	TRMT12	-0.011	0.91	1
Good	pDC	TRMT13	-0.2	0.031	0.57
Good	pDC	TRMT1L	-0.0062	0.88	1
Good	pDC	TRMT2A	0.076	0.18	0.83
Good	pDC	TRMT2B	0.069	0.41	0.93
Good	pDC	TRMT44	0.061	0.4	0.93
Good	pDC	TRMT5	0.034	0.59	0.97
Good	pDC	TRMT6	-0.16	0.056	0.65
Good	pDC	TRMT61A	0.082	0.27	0.9
Good	pDC	TRMT61B	-0.14	0.048	0.63
Good	pDC	TRMU	-0.021	0.8	1
Good	pDC	TRNAU1AP	-0.054	0.099	0.73
Good	pDC	TRNT1	-0.023	0.62	0.98
Good	pDC	TRO	0.076	0.62	0.98
Good	pDC	TROVE2	-0.03	0.54	0.96
Good	pDC	TRPC4AP	0.052	0.1	0.74
Good	pDC	TRPC6	0.13	0.16	0.81
Good	pDC	TRPM2	0.14	0.11	0.76
Good	pDC	TRPM4	0.082	0.34	0.92
Good	pDC	TRPM7	0.00065	1	1
Good	pDC	TRPS1	-0.21	0.11	0.75
Good	pDC	TRPT1	-0.035	0.62	0.98
Good	pDC	TRPV1	0.1	1	1
Good	pDC	TRPV2	-0.027	0.57	0.97
Good	pDC	TRRAP	0.022	0.85	1
Good	pDC	TRUB1	0.0089	0.91	1
Good	pDC	TRUB2	-0.084	0.02	0.5
Good	pDC	TSC1	-0.16	0.039	0.6
Good	pDC	TSC2	0.1	0.074	0.7
Good	pDC	TSC22D1	-0.027	0.73	1
Good	pDC	TSC22D2	0.071	0.55	0.96
Good	pDC	TSC22D3	-0.0046	0.99	1
Good	pDC	TSC22D4	-0.062	0.32	0.91
Good	pDC	TSEN15	-0.12	0.11	0.76
Good	pDC	TSEN2	-0.15	0.051	0.64
Good	pDC	TSEN34	0.025	0.63	0.98
Good	pDC	TSEN54	-0.01	0.84	1
Good	pDC	TSFM	-0.012	0.66	0.99
Good	pDC	TSG101	-0.0017	0.97	1
Good	pDC	TSGA10	-0.0097	0.91	1
Good	pDC	TSHR	0.6	0.17	0.83
Good	pDC	TSHZ1	-0.047	0.6	0.97
Good	pDC	TSKS	-0.052	0.62	0.98
Good	pDC	TSN	-0.0043	0.94	1
Good	pDC	TSNARE1	-0.0068	0.96	1
Good	pDC	TSNAX	-0.085	0.23	0.87
Good	pDC	TSNAXIP1	0.49	0.13	0.78
Good	pDC	TSPAN1	-0.42	0.041	0.61
Good	pDC	TSPAN13	-0.077	0.3	0.91
Good	pDC	TSPAN14	0.0039	0.95	1
Good	pDC	TSPAN15	-0.57	0.38	0.92
Good	pDC	TSPAN17	0.14	0.066	0.68
Good	pDC	TSPAN2	-0.15	0.39	0.93
Good	pDC	TSPAN3	-0.028	0.47	0.95
Good	pDC	TSPAN31	-0.032	0.05	0.64
Good	pDC	TSPAN32	-0.2	0.36	0.92
Good	pDC	TSPAN33	0.047	0.36	0.92
Good	pDC	TSPAN4	-0.23	0.022	0.51
Good	pDC	TSPO	0.092	0.34	0.92
Good	pDC	TSPYL1	0.14	0.067	0.68
Good	pDC	TSPYL2	0.12	0.2	0.85
Good	pDC	TSPYL4	-0.059	0.56	0.96
Good	pDC	TSPYL5	0.24	0.00045	0.16
Good	pDC	TSR1	-0.021	0.69	0.99
Good	pDC	TSR2	-0.062	0.32	0.91
Good	pDC	TSR3	0.035	0.61	0.98
Good	pDC	TSSC1	-0.012	0.56	0.96
Good	pDC	TSSC4	0.046	0.54	0.96
Good	pDC	TSSK4	0.44	0.71	1
Good	pDC	TSSK6	-0.048	0.7	0.99
Good	pDC	TST	0.0098	0.98	1
Good	pDC	TSTA3	-0.03	0.6	0.97
Good	pDC	TSTD1	0.017	0.69	0.99
Good	pDC	TSTD2	-0.091	0.19	0.85
Good	pDC	TSTD3	-0.28	0.14	0.79
Good	pDC	TTBK2	0.066	0.56	0.96
Good	pDC	TTC1	-0.0096	0.85	1
Good	pDC	TTC12	-0.16	0.15	0.79
Good	pDC	TTC13	-0.065	0.19	0.85
Good	pDC	TTC14	-0.13	0.036	0.59
Good	pDC	TTC17	-0.013	0.83	1
Good	pDC	TTC19	-0.064	0.15	0.79
Good	pDC	TTC21A	-0.087	0.67	0.99
Good	pDC	TTC21B	0.052	0.43	0.94
Good	pDC	TTC23	0.37	0.12	0.77
Good	pDC	TTC24	-0.024	0.65	0.99
Good	pDC	TTC25	0.016	0.91	1
Good	pDC	TTC26	-0.21	0.57	0.97
Good	pDC	TTC27	-0.086	0.3	0.91
Good	pDC	TTC28	0.1	0.033	0.57
Good	pDC	TTC28-AS1	-0.022	0.84	1
Good	pDC	TTC3	0.021	0.7	0.99
Good	pDC	TTC30A	0.014	0.96	1
Good	pDC	TTC30B	0.046	0.77	1
Good	pDC	TTC31	-0.057	0.41	0.93
Good	pDC	TTC32	-0.067	0.48	0.95
Good	pDC	TTC33	0.067	0.28	0.9
Good	pDC	TTC37	0.024	0.69	0.99
Good	pDC	TTC38	-0.14	0.004	0.3
Good	pDC	TTC39A	0.13	0.069	0.68
Good	pDC	TTC39A-AS1	0.16	0.27	0.9
Good	pDC	TTC39C	-0.046	0.32	0.91
Good	pDC	TTC39C-AS1	-0.36	0.14	0.79
Good	pDC	TTC41P	0.25	0.27	0.9
Good	pDC	TTC5	-0.053	0.32	0.91
Good	pDC	TTC7A	0.15	0.032	0.57
Good	pDC	TTC8	-0.19	0.2	0.86
Good	pDC	TTC9C	0.0045	0.92	1
Good	pDC	TTF1	-0.053	0.35	0.92
Good	pDC	TTF2	-0.086	0.17	0.82
Good	pDC	TTI1	0.02	0.72	1
Good	pDC	TTI2	0.0091	0.9	1
Good	pDC	TTK	0.36	0.39	0.93
Good	pDC	TTL	0.042	0.66	0.99
Good	pDC	TTLL1	-0.053	0.5	0.96
Good	pDC	TTLL11	-0.013	0.86	1
Good	pDC	TTLL12	0.066	0.43	0.94
Good	pDC	TTLL3	0.039	0.84	1
Good	pDC	TTLL4	-0.026	0.79	1
Good	pDC	TTLL5	-0.047	0.46	0.95
Good	pDC	TTN	-0.13	0.28	0.9
Good	pDC	TTN-AS1	-0.18	0.15	0.8
Good	pDC	TTPAL	0.13	0.075	0.7
Good	pDC	TTYH2	0.0016	0.98	1
Good	pDC	TTYH3	0.081	0.46	0.95
Good	pDC	TUBA1A	-0.026	0.72	1
Good	pDC	TUBA1B	-0.021	0.58	0.97
Good	pDC	TUBA1C	-0.037	0.58	0.97
Good	pDC	TUBA4A	-0.74	2.50E-05	0.057
Good	pDC	TUBA8	-0.23	0.52	0.96
Good	pDC	TUBB	0.023	0.57	0.97
Good	pDC	TUBB1	-0.086	0.71	0.99
Good	pDC	TUBB4B	0.013	0.82	1
Good	pDC	TUBB6	0.044	0.011	0.43
Good	pDC	TUBD1	-0.021	0.69	0.99
Good	pDC	TUBE1	-0.098	0.032	0.57
Good	pDC	TUBG1	-0.023	0.74	1
Good	pDC	TUBG2	0.054	0.65	0.99
Good	pDC	TUBGCP2	-0.017	0.74	1
Good	pDC	TUBGCP3	0.064	0.29	0.9
Good	pDC	TUBGCP4	-0.022	1	1
Good	pDC	TUBGCP5	-0.032	0.62	0.98
Good	pDC	TUBGCP6	0.097	0.43	0.94
Good	pDC	TUFM	-0.015	0.63	0.98
Good	pDC	TUG1	-0.018	0.78	1
Good	pDC	TULP2	0.096	0.52	0.96
Good	pDC	TULP3	0.037	0.39	0.93
Good	pDC	TULP4	0.1	0.13	0.78
Good	pDC	TUNAR	0.2	0.7	0.99
Good	pDC	TUSC1	0.096	0.29	0.9
Good	pDC	TUSC2	0.028	0.21	0.86
Good	pDC	TUT1	0.05	0.31	0.91
Good	pDC	TVP23B	0.012	0.86	1
Good	pDC	TVP23C	0.2	0.63	0.98
Good	pDC	TWF1	-0.097	0.15	0.8
Good	pDC	TWF2	0.032	0.38	0.93
Good	pDC	TWISTNB	-0.12	0.031	0.57
Good	pDC	TWSG1	-0.059	0.36	0.92
Good	pDC	TXLNA	0.092	0.091	0.72
Good	pDC	TXLNB	0.026	0.94	1
Good	pDC	TXLNG	0.07	0.48	0.95
Good	pDC	TXN	0.019	0.86	1
Good	pDC	TXN2	-0.048	0.29	0.9
Good	pDC	TXNDC11	0.028	0.51	0.96
Good	pDC	TXNDC12	0.02	0.52	0.96
Good	pDC	TXNDC12-AS1	-0.22	0.63	0.98
Good	pDC	TXNDC15	0.053	0.5	0.96
Good	pDC	TXNDC16	-0.059	0.58	0.97
Good	pDC	TXNDC17	0.0099	0.89	1
Good	pDC	TXNDC5	0.067	0.62	0.98
Good	pDC	TXNDC9	-0.027	0.5	0.96
Good	pDC	TXNIP	0.19	0.00095	0.19
Good	pDC	TXNL1	0.034	0.49	0.95
Good	pDC	TXNL4A	0.042	0.27	0.9
Good	pDC	TXNL4B	0.023	0.79	1
Good	pDC	TXNRD1	-0.0094	0.88	1
Good	pDC	TXNRD2	0.0074	0.87	1
Good	pDC	TYK2	0.071	0.24	0.88
Good	pDC	TYMP	-0.052	0.47	0.95
Good	pDC	TYROBP	0.076	0.21	0.87
Good	pDC	TYSND1	0.032	0.62	0.98
Good	pDC	TYW1	-0.11	0.028	0.56
Good	pDC	TYW1B	-0.047	0.81	1
Good	pDC	TYW3	0.3	0.014	0.43
Good	pDC	TYW5	-0.0093	0.91	1
Good	pDC	U2AF1	-0.13	0.17	0.83
Good	pDC	U2AF1L4	0.017	0.81	1
Good	pDC	U2AF2	-0.17	0.071	0.69
Good	pDC	U2SURP	-0.062	0.07	0.68
Good	pDC	UAP1	-0.054	0.46	0.95
Good	pDC	UAP1L1	0.089	0.45	0.95
Good	pDC	UBA1	-0.014	0.74	1
Good	pDC	UBA2	-0.05	0.29	0.9
Good	pDC	UBA3	-0.023	0.6	0.97
Good	pDC	UBA5	-0.071	0.44	0.94
Good	pDC	UBA52	0.07	0.37	0.92
Good	pDC	UBA6	-0.0023	0.98	1
Good	pDC	UBA6-AS1	0.023	0.58	0.97
Good	pDC	UBA7	-0.12	0.11	0.76
Good	pDC	UBAC1	0.16	0.015	0.44
Good	pDC	UBAC2	0.016	0.67	0.99
Good	pDC	UBAC2-AS1	-0.3	0.047	0.63
Good	pDC	UBALD1	-0.099	0.32	0.91
Good	pDC	UBALD2	-0.095	0.31	0.91
Good	pDC	UBAP1	-0.021	0.64	0.98
Good	pDC	UBAP2	0.075	0.32	0.91
Good	pDC	UBAP2L	-0.034	0.53	0.96
Good	pDC	UBASH3B	-0.45	0.061	0.66
Good	pDC	UBB	-0.0056	0.9	1
Good	pDC	UBC	0.016	0.75	1
Good	pDC	UBE2A	-0.035	0.55	0.96
Good	pDC	UBE2B	-0.014	0.81	1
Good	pDC	UBE2D1	-0.0059	0.89	1
Good	pDC	UBE2D2	-0.026	0.63	0.98
Good	pDC	UBE2D3	-0.023	0.6	0.98
Good	pDC	UBE2D4	0.16	0.017	0.46
Good	pDC	UBE2E1	-0.2	0.2	0.85
Good	pDC	UBE2E2	-0.01	0.66	0.99
Good	pDC	UBE2E3	0.11	0.069	0.68
Good	pDC	UBE2F	-0.043	0.13	0.78
Good	pDC	UBE2G1	-0.014	0.78	1
Good	pDC	UBE2G2	-0.034	0.49	0.95
Good	pDC	UBE2H	0.081	0.12	0.78
Good	pDC	UBE2I	-0.09	0.32	0.91
Good	pDC	UBE2J1	-0.0031	0.93	1
Good	pDC	UBE2J2	0.03	0.5	0.96
Good	pDC	UBE2K	0.037	0.32	0.91
Good	pDC	UBE2L3	0.0038	0.94	1
Good	pDC	UBE2L6	-0.055	0.37	0.92
Good	pDC	UBE2M	0.008	0.89	1
Good	pDC	UBE2N	-0.012	0.86	1
Good	pDC	UBE2O	0.088	0.22	0.87
Good	pDC	UBE2Q1	-0.068	0.23	0.87
Good	pDC	UBE2Q2	-0.013	0.87	1
Good	pDC	UBE2Q2P1	-0.11	0.64	0.98
Good	pDC	UBE2R2	0.073	0.011	0.42
Good	pDC	UBE2S	0.054	0.54	0.96
Good	pDC	UBE2T	-0.0091	0.92	1
Good	pDC	UBE2V1	-0.22	0.054	0.65
Good	pDC	UBE2V2	-0.089	0.22	0.87
Good	pDC	UBE2W	-0.023	0.63	0.98
Good	pDC	UBE2Z	0.021	0.49	0.96
Good	pDC	UBE3A	0.012	0.77	1
Good	pDC	UBE3B	-0.0053	0.94	1
Good	pDC	UBE3C	0.04	0.6	0.97
Good	pDC	UBE3D	-0.019	0.82	1
Good	pDC	UBE4A	-0.036	0.51	0.96
Good	pDC	UBE4B	0.013	0.87	1
Good	pDC	UBFD1	0.055	0.37	0.92
Good	pDC	UBIAD1	-0.035	0.39	0.93
Good	pDC	UBL3	0.0023	0.97	1
Good	pDC	UBL4A	0.0087	1	1
Good	pDC	UBL5	0.037	0.64	0.98
Good	pDC	UBL7	-0.021	0.69	0.99
Good	pDC	UBL7-AS1	0.064	0.47	0.95
Good	pDC	UBLCP1	-0.1	0.13	0.78
Good	pDC	UBN1	-0.01	0.88	1
Good	pDC	UBN2	0.07	0.5	0.96
Good	pDC	UBOX5	0.023	0.83	1
Good	pDC	UBP1	-0.0025	0.96	1
Good	pDC	UBQLN1	-0.018	0.62	0.98
Good	pDC	UBQLN2	-0.03	0.59	0.97
Good	pDC	UBQLN4	0.027	0.54	0.96
Good	pDC	UBR1	0.035	0.55	0.96
Good	pDC	UBR2	0.015	0.86	1
Good	pDC	UBR3	0.026	0.81	1
Good	pDC	UBR4	0.044	0.71	1
Good	pDC	UBR5	0.01	0.92	1
Good	pDC	UBR5-AS1	0.19	0.4	0.93
Good	pDC	UBR7	-0.0058	0.91	1
Good	pDC	UBTD1	0.15	0.32	0.91
Good	pDC	UBTD2	-0.12	0.17	0.83
Good	pDC	UBTF	-0.021	0.55	0.96
Good	pDC	UBXN1	-0.015	0.8	1
Good	pDC	UBXN11	-0.033	0.67	0.99
Good	pDC	UBXN2A	-0.071	0.21	0.86
Good	pDC	UBXN2B	0.081	0.34	0.92
Good	pDC	UBXN4	0.00078	0.99	1
Good	pDC	UBXN6	-0.1	0.43	0.94
Good	pDC	UBXN7	0.026	0.76	1
Good	pDC	UBXN8	-0.034	0.5	0.96
Good	pDC	UCHL3	-0.03	0.59	0.97
Good	pDC	UCHL5	-0.069	0.23	0.87
Good	pDC	UCK1	-0.005	0.94	1
Good	pDC	UCK2	-0.036	0.44	0.94
Good	pDC	UCKL1	-0.14	1	1
Good	pDC	UCKL1-AS1	-0.18	0.58	0.97
Good	pDC	UCN	0.16	0.3	0.91
Good	pDC	UCP2	-0.015	0.75	1
Good	pDC	UEVLD	-0.031	0.67	0.99
Good	pDC	UFC1	-0.047	0.38	0.92
Good	pDC	UFD1L	0.011	0.84	1
Good	pDC	UFL1	-0.0099	0.82	1
Good	pDC	UFM1	0.03	0.57	0.97
Good	pDC	UFSP1	0.17	0.26	0.89
Good	pDC	UFSP2	-0.031	0.55	0.96
Good	pDC	UGCG	0.00032	1	1
Good	pDC	UGDH	0.024	0.69	0.99
Good	pDC	UGDH-AS1	0.029	0.9	1
Good	pDC	UGGT1	0.068	0.59	0.97
Good	pDC	UGGT2	-1.1	1	1
Good	pDC	UGP2	0.043	0.49	0.95
Good	pDC	UHMK1	-0.036	0.66	0.99
Good	pDC	UHRF1	0.24	0.047	0.63
Good	pDC	UHRF1BP1	-0.22	0.23	0.87
Good	pDC	UHRF1BP1L	-0.0038	0.94	1
Good	pDC	UHRF2	0.14	0.043	0.62
Good	pDC	UIMC1	-0.05	0.44	0.94
Good	pDC	ULK1	0.074	0.52	0.96
Good	pDC	ULK2	0.04	0.84	1
Good	pDC	ULK3	0.021	0.76	1
Good	pDC	ULK4	0.011	0.91	1
Good	pDC	UMAD1	-0.091	0.059	0.66
Good	pDC	UMPS	-0.034	0.48	0.95
Good	pDC	UNC119	0.012	0.78	1
Good	pDC	UNC119B	0.08	0.63	0.98
Good	pDC	UNC13D	0.048	0.45	0.95
Good	pDC	UNC45A	0.035	0.32	0.91
Good	pDC	UNC50	-0.037	1	1
Good	pDC	UNC5CL	0.31	0.22	0.87
Good	pDC	UNC93B1	0.026	0.64	0.98
Good	pDC	UNG	0.036	0.34	0.92
Good	pDC	UNK	0.0092	0.88	1
Good	pDC	UNKL	0.0096	0.95	1
Good	pDC	UPF1	0.22	0.012	0.43
Good	pDC	UPF2	0.064	0.4	0.93
Good	pDC	UPF3A	-0.02	0.83	1
Good	pDC	UPF3B	-0.097	0.13	0.78
Good	pDC	UPK3A	-0.19	0.22	0.87
Good	pDC	UPRT	0.013	0.85	1
Good	pDC	UQCC1	0.022	0.67	0.99
Good	pDC	UQCC2	0.014	0.83	1
Good	pDC	UQCC3	-0.0029	0.97	1
Good	pDC	UQCR10	-0.0037	0.96	1
Good	pDC	UQCR11	0.063	0.42	0.94
Good	pDC	UQCRB	0.049	0.56	0.97
Good	pDC	UQCRC1	-0.073	0.25	0.88
Good	pDC	UQCRC2	-0.044	0.3	0.91
Good	pDC	UQCRFS1	0.0059	0.89	1
Good	pDC	UQCRH	-0.051	0.39	0.93
Good	pDC	UQCRHL	0.083	0.54	0.96
Good	pDC	UQCRQ	0.039	0.65	0.99
Good	pDC	URB1	0.24	0.091	0.72
Good	pDC	URB1-AS1	-0.002	0.99	1
Good	pDC	URB2	-0.04	0.53	0.96
Good	pDC	URGCP	-0.043	1	1
Good	pDC	URI1	-0.02	0.66	0.99
Good	pDC	URM1	-0.03	0.58	0.97
Good	pDC	UROD	0.0029	0.95	1
Good	pDC	UROS	0.0038	0.89	1
Good	pDC	USB1	-0.031	0.56	0.97
Good	pDC	USE1	-0.11	0.027	0.56
Good	pDC	USF1	0.13	0.6	0.97
Good	pDC	USF2	0.033	0.61	0.98
Good	pDC	USMG5	0.034	0.7	0.99
Good	pDC	USO1	0.0044	0.96	1
Good	pDC	USP1	-0.031	0.57	0.97
Good	pDC	USP10	0.016	0.77	1
Good	pDC	USP11	-0.0085	0.85	1
Good	pDC	USP12	0.042	0.65	0.99
Good	pDC	USP13	-0.15	1	1
Good	pDC	USP14	-0.0052	0.92	1
Good	pDC	USP15	-0.00099	0.96	1
Good	pDC	USP16	-0.061	0.16	0.82
Good	pDC	USP18	-0.16	0.028	0.56
Good	pDC	USP19	-0.0067	0.9	1
Good	pDC	USP20	0.083	0.42	0.94
Good	pDC	USP21	-0.12	0.11	0.76
Good	pDC	USP22	0.027	0.63	0.98
Good	pDC	USP24	0.058	0.61	0.98
Good	pDC	USP25	0.05	0.28	0.9
Good	pDC	USP28	-0.027	0.69	0.99
Good	pDC	USP3	-0.015	0.77	1
Good	pDC	USP3-AS1	-0.15	0.35	0.92
Good	pDC	USP30	-0.046	0.72	1
Good	pDC	USP30-AS1	0.033	0.75	1
Good	pDC	USP31	-0.073	1	1
Good	pDC	USP32	0.12	0.4	0.93
Good	pDC	USP32P2	0.15	0.76	1
Good	pDC	USP33	0.0037	0.94	1
Good	pDC	USP34	-0.016	0.89	1
Good	pDC	USP35	0.25	0.29	0.9
Good	pDC	USP36	-0.034	0.47	0.95
Good	pDC	USP37	-0.067	0.3	0.91
Good	pDC	USP38	-0.04	0.61	0.98
Good	pDC	USP39	-0.023	0.6	0.98
Good	pDC	USP4	-0.018	0.69	0.99
Good	pDC	USP40	0.018	0.82	1
Good	pDC	USP42	-0.015	0.64	0.98
Good	pDC	USP43	0.27	0.27	0.89
Good	pDC	USP45	-0.17	0.096	0.73
Good	pDC	USP46	0.028	0.7	0.99
Good	pDC	USP46-AS1	0.0024	0.99	1
Good	pDC	USP47	0.017	0.78	1
Good	pDC	USP48	-0.044	0.29	0.9
Good	pDC	USP49	0.18	0.23	0.87
Good	pDC	USP5	-0.031	0.33	0.91
Good	pDC	USP53	-0.12	0.38	0.93
Good	pDC	USP54	-0.23	0.23	0.87
Good	pDC	USP6	-0.17	0.28	0.9
Good	pDC	USP6NL	0.12	1	1
Good	pDC	USP7	-0.008	0.8	1
Good	pDC	USP8	0.059	0.2	0.85
Good	pDC	USP9X	0.078	0.45	0.95
Good	pDC	USPL1	-0.021	0.73	1
Good	pDC	UST	0.11	0.15	0.8
Good	pDC	UTP11L	0.057	0.18	0.84
Good	pDC	UTP14A	0.055	0.027	0.55
Good	pDC	UTP14C	0.022	0.76	1
Good	pDC	UTP15	0.23	0.0048	0.32
Good	pDC	UTP18	-0.0069	0.87	1
Good	pDC	UTP20	-0.03	0.82	1
Good	pDC	UTP23	-0.095	0.041	0.61
Good	pDC	UTP3	-0.091	0.46	0.95
Good	pDC	UTP6	-0.0021	0.95	1
Good	pDC	UTRN	-0.025	0.8	1
Good	pDC	UTS2	0.058	0.62	0.98
Good	pDC	UTS2B	0.044	0.87	1
Good	pDC	UVRAG	-0.0079	0.82	1
Good	pDC	UVSSA	0.023	0.84	1
Good	pDC	UXS1	-0.018	0.8	1
Good	pDC	UXT	-0.046	0.45	0.95
Good	pDC	VAC14	0.072	0.23	0.87
Good	pDC	VAC14-AS1	0.2	1	1
Good	pDC	VAMP1	0.012	0.92	1
Good	pDC	VAMP2	-0.075	0.38	0.93
Good	pDC	VAMP3	-0.046	0.47	0.95
Good	pDC	VAMP4	-0.17	0.046	0.63
Good	pDC	VAMP5	0.058	0.47	0.95
Good	pDC	VAMP8	0.014	0.81	1
Good	pDC	VANGL1	0.092	0.017	0.47
Good	pDC	VAPA	-0.0034	0.93	1
Good	pDC	VAPB	-0.074	0.28	0.9
Good	pDC	VARS	0.042	0.38	0.93
Good	pDC	VARS2	0.052	0.36	0.92
Good	pDC	VASH1	0.025	0.89	1
Good	pDC	VASH2	-0.09	0.45	0.95
Good	pDC	VASN	-0.2	0.55	0.96
Good	pDC	VASP	0.046	0.52	0.96
Good	pDC	VAT1	0.007	0.88	1
Good	pDC	VAV1	-0.065	0.11	0.74
Good	pDC	VAV2	0.22	0.024	0.54
Good	pDC	VAV3	-0.006	0.9	1
Good	pDC	VBP1	-0.024	0.72	1
Good	pDC	VCL	0.096	0.21	0.86
Good	pDC	VCP	0.011	0.83	1
Good	pDC	VCPIP1	-0.017	0.82	1
Good	pDC	VCPKMT	-0.06	0.4	0.93
Good	pDC	VDAC1	-0.094	0.13	0.78
Good	pDC	VDAC2	-0.069	0.23	0.87
Good	pDC	VDAC3	-0.036	0.32	0.91
Good	pDC	VDR	0.058	0.85	1
Good	pDC	VEGFB	0.089	0.26	0.89
Good	pDC	VEZF1	-0.11	0.042	0.61
Good	pDC	VEZT	-0.008	0.89	1
Good	pDC	VGLL4	0.00036	0.99	1
Good	pDC	VHL	0.071	0.45	0.95
Good	pDC	VILL	-0.019	0.49	0.95
Good	pDC	VIM	-0.036	0.45	0.95
Good	pDC	VIM-AS1	0.099	0.39	0.93
Good	pDC	VIMP	0.038	0.54	0.96
Good	pDC	VIPAS39	-0.071	0.3	0.91
Good	pDC	VIPR1	-0.12	0.56	0.96
Good	pDC	VIPR2	0.083	0.68	0.99
Good	pDC	VKORC1	0.011	0.84	1
Good	pDC	VKORC1L1	-0.041	0.52	0.96
Good	pDC	VLDLR	-0.026	0.88	1
Good	pDC	VMA21	0.039	0.56	0.97
Good	pDC	VMAC	0.15	0.009	0.4
Good	pDC	VMP1	-0.05	0.33	0.91
Good	pDC	VN1R1	-0.4	0.3	0.91
Good	pDC	VNN1	0.032	0.91	1
Good	pDC	VNN2	0.063	0.64	0.98
Good	pDC	VOPP1	0.071	0.39	0.93
Good	pDC	VPRBP	0.036	0.47	0.95
Good	pDC	VPS11	0.024	0.56	0.96
Good	pDC	VPS13A	-0.02	0.83	1
Good	pDC	VPS13B	0.045	0.59	0.97
Good	pDC	VPS13C	-0.082	0.43	0.94
Good	pDC	VPS13D	0.054	0.47	0.95
Good	pDC	VPS16	-0.012	0.78	1
Good	pDC	VPS18	0.0097	0.89	1
Good	pDC	VPS25	-0.074	0.15	0.8
Good	pDC	VPS26A	-0.0021	0.97	1
Good	pDC	VPS26B	0.029	0.16	0.81
Good	pDC	VPS28	0.0083	0.84	1
Good	pDC	VPS29	-0.0028	0.96	1
Good	pDC	VPS33A	-0.053	0.21	0.86
Good	pDC	VPS33B	-0.0079	0.92	1
Good	pDC	VPS35	-0.0078	0.89	1
Good	pDC	VPS36	-0.017	0.7	0.99
Good	pDC	VPS37A	0.017	0.65	0.98
Good	pDC	VPS37C	-0.21	0.18	0.84
Good	pDC	VPS39	-0.0072	0.89	1
Good	pDC	VPS41	-0.036	0.45	0.95
Good	pDC	VPS45	-0.057	0.16	0.81
Good	pDC	VPS4A	0.061	0.12	0.77
Good	pDC	VPS4B	-0.0059	0.91	1
Good	pDC	VPS50	-0.049	0.36	0.92
Good	pDC	VPS51	0.049	0.41	0.93
Good	pDC	VPS52	0.011	0.86	1
Good	pDC	VPS53	0.015	0.91	1
Good	pDC	VPS54	0.032	0.58	0.97
Good	pDC	VPS72	-0.025	0.68	0.99
Good	pDC	VPS8	-0.0028	0.98	1
Good	pDC	VPS9D1	0.039	0.81	1
Good	pDC	VRK1	-0.004	0.95	1
Good	pDC	VRK2	-0.075	0.11	0.76
Good	pDC	VRK3	0.036	0.3	0.91
Good	pDC	VSIG10L	-0.26	0.14	0.79
Good	pDC	VTA1	-0.057	0.35	0.92
Good	pDC	VTI1A	0.015	0.77	1
Good	pDC	VTI1B	0.02	0.71	0.99
Good	pDC	VWA2	0.34	0.0018	0.24
Good	pDC	VWA5A	-0.11	0.23	0.87
Good	pDC	VWA8	0.1	0.36	0.92
Good	pDC	VWA9	-0.015	0.7	0.99
Good	pDC	WAC	0.031	0.37	0.92
Good	pDC	WAC-AS1	-0.082	0.039	0.6
Good	pDC	WAPL	0.021	0.49	0.95
Good	pDC	WARS	-0.077	0.18	0.84
Good	pDC	WARS2	-0.026	0.81	1
Good	pDC	WAS	-0.17	0.00091	0.19
Good	pDC	WASF1	-0.12	0.2	0.85
Good	pDC	WASF2	-0.08	0.14	0.79
Good	pDC	WASH1	-0.074	0.39	0.93
Good	pDC	WASH2P	0.08	0.27	0.9
Good	pDC	WASH3P	-0.0084	0.9	1
Good	pDC	WASH7P	-0.069	0.48	0.95
Good	pDC	WASL	0.12	0.37	0.92
Good	pDC	WBP1	0.25	0.21	0.86
Good	pDC	WBP11	0.019	0.65	0.99
Good	pDC	WBP1L	0.11	0.034	0.58
Good	pDC	WBP2	-0.022	0.65	0.99
Good	pDC	WBP2NL	0.49	0.1	0.74
Good	pDC	WBP4	0.0036	0.92	1
Good	pDC	WBP5	-0.0077	0.91	1
Good	pDC	WBSCR16	0.066	0.35	0.92
Good	pDC	WBSCR22	-0.053	0.25	0.88
Good	pDC	WBSCR27	-0.2	0.21	0.86
Good	pDC	WDFY1	-0.04	0.57	0.97
Good	pDC	WDFY2	-0.07	0.033	0.57
Good	pDC	WDFY3	-0.13	0.62	0.98
Good	pDC	WDFY4	0.085	0.42	0.94
Good	pDC	WDHD1	-0.11	0.34	0.92
Good	pDC	WDPCP	-0.035	0.65	0.99
Good	pDC	WDR1	-0.0028	0.96	1
Good	pDC	WDR11	-0.04	0.43	0.94
Good	pDC	WDR12	-0.069	0.18	0.84
Good	pDC	WDR13	0.023	0.76	1
Good	pDC	WDR18	0.041	0.59	0.97
Good	pDC	WDR19	0.095	0.34	0.92
Good	pDC	WDR20	0.046	0.42	0.94
Good	pDC	WDR24	-0.059	0.41	0.93
Good	pDC	WDR25	-0.17	0.083	0.71
Good	pDC	WDR26	-0.055	0.72	1
Good	pDC	WDR27	-0.041	0.68	0.99
Good	pDC	WDR3	0.054	0.55	0.96
Good	pDC	WDR31	0.23	0.53	0.96
Good	pDC	WDR33	0.0048	0.87	1
Good	pDC	WDR34	0.073	0.48	0.95
Good	pDC	WDR35	-0.13	0.23	0.87
Good	pDC	WDR36	0.02	0.82	1
Good	pDC	WDR37	0.078	0.35	0.92
Good	pDC	WDR4	-0.03	0.55	0.96
Good	pDC	WDR41	-0.074	0.1	0.74
Good	pDC	WDR43	-0.059	0.17	0.83
Good	pDC	WDR44	0.094	0.072	0.69
Good	pDC	WDR45	-0.038	0.43	0.94
Good	pDC	WDR45B	0.1	0.013	0.43
Good	pDC	WDR46	-0.049	0.35	0.92
Good	pDC	WDR47	0.054	0.26	0.89
Good	pDC	WDR48	0.015	0.81	1
Good	pDC	WDR49	0.086	0.41	0.93
Good	pDC	WDR5	0.11	0.2	0.85
Good	pDC	WDR53	-0.043	0.28	0.9
Good	pDC	WDR54	-0.073	0.2	0.85
Good	pDC	WDR55	0.065	0.28	0.9
Good	pDC	WDR59	0.093	0.28	0.9
Good	pDC	WDR5B	0.21	0.0043	0.31
Good	pDC	WDR6	0.014	0.83	1
Good	pDC	WDR60	-0.052	0.6	0.97
Good	pDC	WDR61	-0.082	0.084	0.71
Good	pDC	WDR62	0.12	0.34	0.92
Good	pDC	WDR64	0.053	0.78	1
Good	pDC	WDR66	-0.17	0.2	0.85
Good	pDC	WDR7	0.045	0.64	0.98
Good	pDC	WDR70	0.07	0.12	0.76
Good	pDC	WDR73	-0.088	0.42	0.94
Good	pDC	WDR74	-0.0065	0.89	1
Good	pDC	WDR75	-0.039	0.46	0.95
Good	pDC	WDR76	0.24	0.11	0.76
Good	pDC	WDR77	-0.085	0.099	0.73
Good	pDC	WDR78	-0.15	0.64	0.98
Good	pDC	WDR81	0.14	0.086	0.72
Good	pDC	WDR82	0.1	0.048	0.63
Good	pDC	WDR83	-0.029	0.39	0.93
Good	pDC	WDR83OS	0.045	0.63	0.98
Good	pDC	WDR88	-0.096	0.65	0.99
Good	pDC	WDR89	-0.14	0.074	0.7
Good	pDC	WDR90	0.083	0.56	0.96
Good	pDC	WDR91	-0.13	0.25	0.88
Good	pDC	WDR92	-0.0075	0.87	1
Good	pDC	WDSUB1	-0.1	0.22	0.87
Good	pDC	WDTC1	0.089	1	1
Good	pDC	WDYHV1	-0.17	0.011	0.43
Good	pDC	WEE1	-0.11	0.64	0.98
Good	pDC	WFDC21P	0.074	0.63	0.98
Good	pDC	WFS1	0.31	0.4	0.93
Good	pDC	WHAMM	-0.054	0.58	0.97
Good	pDC	WHAMMP1	-0.089	0.43	0.94
Good	pDC	WHAMMP2	-0.17	0.32	0.91
Good	pDC	WHAMMP3	-0.046	0.47	0.95
Good	pDC	WHSC1	0.017	0.8	1
Good	pDC	WHSC1L1	0.014	0.77	1
Good	pDC	WIBG	-0.029	0.5	0.96
Good	pDC	WIPF1	0.00036	0.99	1
Good	pDC	WIPF2	-0.015	0.8	1
Good	pDC	WIPI1	0.096	0.42	0.94
Good	pDC	WIPI2	0.089	0.0016	0.23
Good	pDC	WISP1	0.64	0.0053	0.33
Good	pDC	WIZ	-0.065	0.58	0.97
Good	pDC	WNK1	-0.031	0.57	0.97
Good	pDC	WNT10A	0.18	0.3	0.9
Good	pDC	WNT6	-0.31	0.26	0.89
Good	pDC	WRAP53	0.0089	0.87	1
Good	pDC	WRAP73	-0.019	0.64	0.98
Good	pDC	WRB	-0.053	0.39	0.93
Good	pDC	WRN	-0.094	0.36	0.92
Good	pDC	WRNIP1	-0.017	0.6	0.97
Good	pDC	WSB1	-0.092	0.089	0.72
Good	pDC	WSB2	-0.016	0.78	1
Good	pDC	WTAP	0.02	0.59	0.97
Good	pDC	WWC3	-0.062	0.57	0.97
Good	pDC	WWOX	0.091	1	1
Good	pDC	WWP1	0.022	0.79	1
Good	pDC	WWP2	-0.024	0.73	1
Good	pDC	XAB2	-0.074	0.3	0.91
Good	pDC	XAF1	-0.12	0.026	0.55
Good	pDC	XBP1	-0.024	0.59	0.97
Good	pDC	XIAP	-0.09	0.4	0.93
Good	pDC	XIST	0.26	0.26	0.89
Good	pDC	XK	-0.31	0.041	0.61
Good	pDC	XKR6	-0.015	0.92	1
Good	pDC	XKR8	0.015	0.84	1
Good	pDC	XPA	-0.06	0.28	0.9
Good	pDC	XPC	0.082	0.15	0.8
Good	pDC	XPNPEP1	-0.0058	0.88	1
Good	pDC	XPNPEP2	0.022	0.89	1
Good	pDC	XPNPEP3	0.044	0.61	0.98
Good	pDC	XPO1	0.052	0.52	0.96
Good	pDC	XPO4	0.08	0.41	0.93
Good	pDC	XPO5	-0.2	0.033	0.57
Good	pDC	XPO6	-0.083	0.42	0.94
Good	pDC	XPO7	-0.16	0.075	0.7
Good	pDC	XPOT	-0.016	0.82	1
Good	pDC	XPR1	0.064	0.59	0.97
Good	pDC	XRCC1	0.079	1	1
Good	pDC	XRCC2	0.73	0.046	0.63
Good	pDC	XRCC3	0.025	0.81	1
Good	pDC	XRCC4	0.0077	0.89	1
Good	pDC	XRCC5	-0.019	0.66	0.99
Good	pDC	XRCC6	-0.028	0.6	0.97
Good	pDC	XRCC6BP1	0.17	0.44	0.94
Good	pDC	XRN1	-0.13	0.14	0.79
Good	pDC	XRN2	-0.023	0.66	0.99
Good	pDC	XRRA1	0.0028	0.98	1
Good	pDC	XXYLT1	0.044	0.4	0.93
Good	pDC	XXYLT1-AS2	-0.043	1	1
Good	pDC	XYLB	0.043	0.93	1
Good	pDC	XYLT1	0.0075	0.95	1
Good	pDC	XYLT2	0.098	0.27	0.9
Good	pDC	YAE1D1	0.032	0.52	0.96
Good	pDC	YAF2	-0.0011	0.99	1
Good	pDC	YARS	-0.036	0.45	0.95
Good	pDC	YARS2	-0.013	0.63	0.98
Good	pDC	YBEY	0.1	0.78	1
Good	pDC	YBX1	-0.048	0.32	0.91
Good	pDC	YBX3	-0.47	0.0078	0.37
Good	pDC	YDJC	0.11	0.27	0.89
Good	pDC	YEATS2	0.051	0.57	0.97
Good	pDC	YEATS4	-0.061	0.091	0.72
Good	pDC	YES1	-0.056	0.67	0.99
Good	pDC	YIF1A	-0.06	0.33	0.91
Good	pDC	YIF1B	-0.082	0.085	0.72
Good	pDC	YIPF1	-0.031	0.14	0.79
Good	pDC	YIPF2	-0.097	0.22	0.87
Good	pDC	YIPF3	-0.043	0.21	0.86
Good	pDC	YIPF4	-0.00018	1	1
Good	pDC	YIPF5	-0.0046	0.89	1
Good	pDC	YIPF6	-0.042	0.12	0.77
Good	pDC	YJEFN3	0.2	0.43	0.94
Good	pDC	YKT6	-0.0011	0.99	1
Good	pDC	YLPM1	0.047	0.34	0.92
Good	pDC	YME1L1	0.051	0.36	0.92
Good	pDC	YOD1	-0.053	0.61	0.98
Good	pDC	YPEL1	0.002	0.97	1
Good	pDC	YPEL2	0.025	0.65	0.99
Good	pDC	YPEL3	0.017	0.82	1
Good	pDC	YPEL5	-0.028	0.67	0.99
Good	pDC	YRDC	-0.06	0.54	0.96
Good	pDC	YTHDC1	-0.045	0.58	0.97
Good	pDC	YTHDC2	-0.029	0.69	0.99
Good	pDC	YTHDF1	0.086	0.11	0.76
Good	pDC	YTHDF2	-0.085	0.14	0.79
Good	pDC	YTHDF3	0.042	0.58	0.97
Good	pDC	YTHDF3-AS1	0.016	0.92	1
Good	pDC	YWHAB	-0.07	0.015	0.44
Good	pDC	YWHAE	-0.043	0.43	0.94
Good	pDC	YWHAG	-0.028	0.8	1
Good	pDC	YWHAH	0.001	0.95	1
Good	pDC	YWHAQ	-0.049	0.35	0.92
Good	pDC	YWHAZ	-0.05	0.44	0.94
Good	pDC	YY1	-0.053	0.35	0.92
Good	pDC	YY1AP1	-0.033	0.49	0.95
Good	pDC	YY2	-0.56	0.0013	0.22
Good	pDC	ZADH2	-0.052	1	1
Good	pDC	ZAK	0.037	0.89	1
Good	pDC	ZAN	-0.18	0.32	0.91
Good	pDC	ZAP70	-0.45	0.00084	0.19
Good	pDC	ZBED3	0.046	0.77	1
Good	pDC	ZBED4	0.18	0.0091	0.4
Good	pDC	ZBED5	0.061	0.12	0.77
Good	pDC	ZBED5-AS1	0.1	0.16	0.81
Good	pDC	ZBED6	0.07	0.81	1
Good	pDC	ZBED6CL	0.1	1	1
Good	pDC	ZBED8	0.57	0.02	0.5
Good	pDC	ZBTB1	0.028	0.75	1
Good	pDC	ZBTB10	0.06	0.41	0.93
Good	pDC	ZBTB11	-0.014	0.84	1
Good	pDC	ZBTB11-AS1	0.15	0.29	0.9
Good	pDC	ZBTB14	-0.016	0.8	1
Good	pDC	ZBTB17	0.044	0.43	0.94
Good	pDC	ZBTB18	-0.13	0.33	0.92
Good	pDC	ZBTB2	-0.068	0.32	0.91
Good	pDC	ZBTB20	0.011	0.84	1
Good	pDC	ZBTB21	-0.1	0.2	0.85
Good	pDC	ZBTB22	-0.039	0.51	0.96
Good	pDC	ZBTB24	-0.047	0.52	0.96
Good	pDC	ZBTB25	0.093	0.3	0.91
Good	pDC	ZBTB26	0.67	0.0035	0.29
Good	pDC	ZBTB3	-0.073	0.63	0.98
Good	pDC	ZBTB33	0.017	0.81	1
Good	pDC	ZBTB34	-0.081	0.46	0.95
Good	pDC	ZBTB37	-0.22	0.18	0.83
Good	pDC	ZBTB38	-0.2	0.097	0.73
Good	pDC	ZBTB39	-0.2	0.23	0.87
Good	pDC	ZBTB4	0.34	0.0056	0.34
Good	pDC	ZBTB40	0.2	0.078	0.7
Good	pDC	ZBTB41	-0.086	0.47	0.95
Good	pDC	ZBTB42	-0.0014	0.99	1
Good	pDC	ZBTB43	-0.075	0.27	0.9
Good	pDC	ZBTB44	-0.13	0.29	0.9
Good	pDC	ZBTB45	-0.032	0.75	1
Good	pDC	ZBTB46	0.23	0.37	0.92
Good	pDC	ZBTB48	-0.043	0.4	0.93
Good	pDC	ZBTB49	0.02	0.76	1
Good	pDC	ZBTB5	0.1	0.18	0.83
Good	pDC	ZBTB6	-0.12	0.56	0.96
Good	pDC	ZBTB7A	0.16	0.15	0.8
Good	pDC	ZBTB7B	0.28	0.11	0.74
Good	pDC	ZBTB8A	-0.1	0.55	0.96
Good	pDC	ZBTB8OS	-0.025	0.54	0.96
Good	pDC	ZBTB9	0.052	0.58	0.97
Good	pDC	ZC2HC1A	-0.39	0.14	0.79
Good	pDC	ZC2HC1C	0.15	0.54	0.96
Good	pDC	ZC3H10	0.014	0.9	1
Good	pDC	ZC3H11A	0.039	0.55	0.96
Good	pDC	ZC3H12A	0.0031	0.97	1
Good	pDC	ZC3H12B	0.083	0.64	0.98
Good	pDC	ZC3H12C	0.2	1	1
Good	pDC	ZC3H12D	0.19	0.099	0.73
Good	pDC	ZC3H13	-0.069	0.048	0.63
Good	pDC	ZC3H14	-0.0064	0.88	1
Good	pDC	ZC3H15	-0.036	0.41	0.93
Good	pDC	ZC3H18	0.097	0.093	0.73
Good	pDC	ZC3H3	0.022	0.64	0.98
Good	pDC	ZC3H4	0.13	0.28	0.9
Good	pDC	ZC3H6	0.099	0.33	0.92
Good	pDC	ZC3H7A	-0.017	0.73	1
Good	pDC	ZC3H7B	-0.082	0.49	0.95
Good	pDC	ZC3H8	-0.062	0.62	0.98
Good	pDC	ZC3HAV1	0.066	0.18	0.84
Good	pDC	ZC3HAV1L	-0.19	0.61	0.98
Good	pDC	ZC3HC1	-0.061	0.34	0.92
Good	pDC	ZC4H2	-0.1	0.26	0.89
Good	pDC	ZCCHC10	0.024	0.76	1
Good	pDC	ZCCHC11	0.068	0.21	0.86
Good	pDC	ZCCHC14	0.0089	1	1
Good	pDC	ZCCHC17	0.093	0.11	0.75
Good	pDC	ZCCHC2	0.05	0.65	0.99
Good	pDC	ZCCHC24	0.054	0.6	0.97
Good	pDC	ZCCHC3	0.075	0.28	0.9
Good	pDC	ZCCHC4	0.064	1	1
Good	pDC	ZCCHC6	0.054	0.33	0.91
Good	pDC	ZCCHC7	-0.16	0.0082	0.38
Good	pDC	ZCCHC8	-0.034	0.52	0.96
Good	pDC	ZCCHC9	-0.037	0.5	0.96
Good	pDC	ZCRB1	-0.056	0.34	0.92
Good	pDC	ZCWPW1	0.087	0.15	0.79
Good	pDC	ZDBF2	0.13	0.28	0.9
Good	pDC	ZDHHC1	0.29	0.015	0.44
Good	pDC	ZDHHC12	0.051	0.52	0.96
Good	pDC	ZDHHC13	-0.062	0.22	0.87
Good	pDC	ZDHHC14	0.16	0.051	0.64
Good	pDC	ZDHHC16	0.024	0.65	0.99
Good	pDC	ZDHHC17	-0.035	0.64	0.98
Good	pDC	ZDHHC18	0.024	0.78	1
Good	pDC	ZDHHC2	-0.08	0.3	0.91
Good	pDC	ZDHHC20	0.2	0.051	0.64
Good	pDC	ZDHHC21	0.087	0.35	0.92
Good	pDC	ZDHHC23	0.063	0.63	0.98
Good	pDC	ZDHHC24	0.089	0.21	0.86
Good	pDC	ZDHHC3	-0.078	0.068	0.68
Good	pDC	ZDHHC4	-0.029	0.42	0.93
Good	pDC	ZDHHC5	0.08	0.21	0.86
Good	pDC	ZDHHC6	-0.037	0.31	0.91
Good	pDC	ZDHHC7	0.087	0.15	0.8
Good	pDC	ZDHHC8	0.029	0.81	1
Good	pDC	ZDHHC9	-0.084	0.39	0.93
Good	pDC	ZEB1	-0.058	0.5	0.96
Good	pDC	ZEB1-AS1	-0.11	1	1
Good	pDC	ZEB2	-0.011	0.85	1
Good	pDC	ZEB2-AS1	-0.25	0.24	0.88
Good	pDC	ZER1	0.12	0.019	0.49
Good	pDC	ZFAND1	-0.0078	0.86	1
Good	pDC	ZFAND2A	-0.0058	0.93	1
Good	pDC	ZFAND2B	-0.037	0.62	0.98
Good	pDC	ZFAND3	0.059	0.62	0.98
Good	pDC	ZFAND4	-0.12	0.013	0.43
Good	pDC	ZFAND5	-0.011	0.87	1
Good	pDC	ZFAND6	0.046	0.36	0.92
Good	pDC	ZFAS1	-0.022	0.84	1
Good	pDC	ZFAT	0.057	0.087	0.72
Good	pDC	ZFAT-AS1	-0.15	0.6	0.98
Good	pDC	ZFC3H1	-0.038	0.64	0.98
Good	pDC	ZFHX3	-0.16	0.41	0.93
Good	pDC	ZFP1	-0.003	0.98	1
Good	pDC	ZFP14	-0.04	0.77	1
Good	pDC	ZFP28	0.16	0.3	0.91
Good	pDC	ZFP3	0.0016	0.99	1
Good	pDC	ZFP30	0.057	0.66	0.99
Good	pDC	ZFP36	-0.037	0.77	1
Good	pDC	ZFP36L1	-0.33	7.30E-05	0.082
Good	pDC	ZFP36L2	0.01	0.89	1
Good	pDC	ZFP41	-0.041	0.77	1
Good	pDC	ZFP57	-0.073	0.41	0.93
Good	pDC	ZFP62	-0.043	0.65	0.99
Good	pDC	ZFP64	0.045	0.18	0.84
Good	pDC	ZFP69	-0.16	0.043	0.62
Good	pDC	ZFP69B	0.18	0.35	0.92
Good	pDC	ZFP82	-0.024	0.75	1
Good	pDC	ZFP90	0.062	0.52	0.96
Good	pDC	ZFP91	0.25	0.0016	0.23
Good	pDC	ZFPL1	-0.044	0.4	0.93
Good	pDC	ZFPM1	-0.089	0.63	0.98
Good	pDC	ZFR	-0.0039	0.95	1
Good	pDC	ZFX	0.035	0.56	0.97
Good	pDC	ZFYVE1	0.044	0.53	0.96
Good	pDC	ZFYVE16	-0.017	0.84	1
Good	pDC	ZFYVE19	-0.013	0.85	1
Good	pDC	ZFYVE21	0.029	0.61	0.98
Good	pDC	ZFYVE26	0.048	0.62	0.98
Good	pDC	ZFYVE27	0.039	0.44	0.94
Good	pDC	ZFYVE28	0.25	0.4	0.93
Good	pDC	ZGPAT	0.062	0.29	0.9
Good	pDC	ZGRF1	-0.0084	0.95	1
Good	pDC	ZHX1	0.031	0.46	0.95
Good	pDC	ZHX2	0.12	0.019	0.49
Good	pDC	ZHX3	-0.12	0.5	0.96
Good	pDC	ZIK1	-0.017	0.81	1
Good	pDC	ZKSCAN1	-0.047	0.39	0.93
Good	pDC	ZKSCAN2	0.2	0.0061	0.35
Good	pDC	ZKSCAN3	0.16	0.027	0.55
Good	pDC	ZKSCAN4	0.02	0.72	1
Good	pDC	ZKSCAN5	0.097	0.11	0.76
Good	pDC	ZKSCAN7	-0.035	0.55	0.96
Good	pDC	ZKSCAN8	0.081	0.61	0.98
Good	pDC	ZMAT1	0.096	0.41	0.93
Good	pDC	ZMAT2	0.024	0.59	0.97
Good	pDC	ZMAT3	0.17	0.011	0.43
Good	pDC	ZMAT5	0.086	0.29	0.9
Good	pDC	ZMIZ1	-0.04	0.52	0.96
Good	pDC	ZMIZ1-AS1	0.15	0.47	0.95
Good	pDC	ZMIZ2	0.14	0.051	0.64
Good	pDC	ZMPSTE24	-0.056	0.43	0.94
Good	pDC	ZMYM1	-0.094	0.26	0.89
Good	pDC	ZMYM2	-0.033	0.64	0.98
Good	pDC	ZMYM3	-0.0032	0.97	1
Good	pDC	ZMYM4	0.056	0.2	0.86
Good	pDC	ZMYM5	-0.13	0.12	0.78
Good	pDC	ZMYM6	0.001	0.98	1
Good	pDC	ZMYM6NB	-0.043	0.43	0.94
Good	pDC	ZMYND11	0.054	0.14	0.79
Good	pDC	ZMYND12	-0.7	0.0027	0.28
Good	pDC	ZMYND19	-0.0027	0.96	1
Good	pDC	ZMYND8	0.015	0.77	1
Good	pDC	ZNF10	0.0024	0.98	1
Good	pDC	ZNF100	-0.032	0.83	1
Good	pDC	ZNF101	-0.064	0.43	0.94
Good	pDC	ZNF106	-0.045	0.22	0.87
Good	pDC	ZNF107	0.13	0.1	0.74
Good	pDC	ZNF112	0.014	0.9	1
Good	pDC	ZNF117	0.12	0.32	0.91
Good	pDC	ZNF12	0.055	0.37	0.92
Good	pDC	ZNF121	-0.056	0.77	1
Good	pDC	ZNF124	-0.081	0.3	0.91
Good	pDC	ZNF131	-0.062	0.38	0.92
Good	pDC	ZNF132	-0.32	0.066	0.68
Good	pDC	ZNF133	-0.17	1	1
Good	pDC	ZNF134	-0.0089	0.9	1
Good	pDC	ZNF135	-0.17	1	1
Good	pDC	ZNF136	0.038	0.57	0.97
Good	pDC	ZNF137P	-0.077	0.59	0.97
Good	pDC	ZNF138	-0.073	0.34	0.92
Good	pDC	ZNF14	0.12	0.38	0.93
Good	pDC	ZNF140	0.072	0.24	0.88
Good	pDC	ZNF141	-0.042	0.74	1
Good	pDC	ZNF142	0.1	0.31	0.91
Good	pDC	ZNF143	0.093	0.3	0.91
Good	pDC	ZNF146	-0.061	0.38	0.93
Good	pDC	ZNF148	-0.043	0.42	0.94
Good	pDC	ZNF154	-0.08	0.62	0.98
Good	pDC	ZNF155	0.23	0.071	0.69
Good	pDC	ZNF16	0.15	0.18	0.83
Good	pDC	ZNF160	-0.093	0.25	0.88
Good	pDC	ZNF165	-0.088	0.5	0.96
Good	pDC	ZNF169	-0.13	0.4	0.93
Good	pDC	ZNF17	-0.029	0.85	1
Good	pDC	ZNF174	-0.013	0.82	1
Good	pDC	ZNF175	-0.045	0.49	0.95
Good	pDC	ZNF18	0.02	0.46	0.95
Good	pDC	ZNF180	-0.067	0.35	0.92
Good	pDC	ZNF181	0.034	0.43	0.94
Good	pDC	ZNF182	0.058	0.41	0.93
Good	pDC	ZNF184	-0.043	0.61	0.98
Good	pDC	ZNF185	0.19	0.22	0.87
Good	pDC	ZNF189	0.16	0.13	0.78
Good	pDC	ZNF19	0.17	0.26	0.89
Good	pDC	ZNF192P1	-0.53	0.0097	0.41
Good	pDC	ZNF195	0.0079	0.89	1
Good	pDC	ZNF197	0.0035	0.98	1
Good	pDC	ZNF2	-0.32	0.056	0.65
Good	pDC	ZNF200	0.015	0.83	1
Good	pDC	ZNF202	-0.076	0.49	0.96
Good	pDC	ZNF205	0.09	0.52	0.96
Good	pDC	ZNF207	-0.043	0.32	0.91
Good	pDC	ZNF211	0.094	0.28	0.9
Good	pDC	ZNF212	0.038	0.63	0.98
Good	pDC	ZNF213	0.21	0.056	0.65
Good	pDC	ZNF213-AS1	-0.061	0.27	0.9
Good	pDC	ZNF215	0.068	0.63	0.98
Good	pDC	ZNF217	-0.39	0.06	0.66
Good	pDC	ZNF219	0.37	0.0035	0.29
Good	pDC	ZNF22	0.03	0.52	0.96
Good	pDC	ZNF221	0.17	0.15	0.81
Good	pDC	ZNF222	0.1	0.15	0.8
Good	pDC	ZNF223	0.17	0.0037	0.29
Good	pDC	ZNF224	-0.015	0.8	1
Good	pDC	ZNF225	0.11	0.24	0.88
Good	pDC	ZNF226	-0.009	0.89	1
Good	pDC	ZNF227	0.052	0.53	0.96
Good	pDC	ZNF229	0.067	0.75	1
Good	pDC	ZNF23	0.018	0.67	0.99
Good	pDC	ZNF230	0.032	0.71	0.99
Good	pDC	ZNF232	-0.057	0.52	0.96
Good	pDC	ZNF233	-0.33	0.19	0.85
Good	pDC	ZNF234	-0.018	0.88	1
Good	pDC	ZNF235	-0.026	0.77	1
Good	pDC	ZNF236	0.012	0.91	1
Good	pDC	ZNF239	-0.18	0.48	0.95
Good	pDC	ZNF24	0.02	0.56	0.96
Good	pDC	ZNF248	0.12	0.13	0.78
Good	pDC	ZNF25	0.039	0.7	0.99
Good	pDC	ZNF250	0.091	0.21	0.86
Good	pDC	ZNF251	-0.12	0.17	0.83
Good	pDC	ZNF252P	0.24	1	1
Good	pDC	ZNF252P-AS1	-0.1	0.62	0.98
Good	pDC	ZNF253	0.074	0.45	0.95
Good	pDC	ZNF254	-0.039	0.55	0.96
Good	pDC	ZNF256	0.12	0.3	0.91
Good	pDC	ZNF257	0.32	0.24	0.88
Good	pDC	ZNF26	-0.062	0.43	0.94
Good	pDC	ZNF260	0.02	0.6	0.97
Good	pDC	ZNF263	-0.046	0.35	0.92
Good	pDC	ZNF264	0.067	0.44	0.94
Good	pDC	ZNF266	0.029	0.64	0.98
Good	pDC	ZNF267	0.038	0.67	0.99
Good	pDC	ZNF268	-0.15	0.036	0.59
Good	pDC	ZNF271P	-0.024	0.56	0.96
Good	pDC	ZNF273	0.24	0.074	0.7
Good	pDC	ZNF274	0.068	0.18	0.83
Good	pDC	ZNF275	0.031	0.79	1
Good	pDC	ZNF276	-0.035	0.7	0.99
Good	pDC	ZNF277	-0.07	0.4	0.93
Good	pDC	ZNF28	0.09	0.13	0.78
Good	pDC	ZNF280B	0.021	0.89	1
Good	pDC	ZNF280C	0.097	0.36	0.92
Good	pDC	ZNF280D	-0.12	0.2	0.85
Good	pDC	ZNF281	-0.043	0.36	0.92
Good	pDC	ZNF282	0.024	0.78	1
Good	pDC	ZNF283	-0.084	0.65	0.99
Good	pDC	ZNF285	0.38	0.15	0.8
Good	pDC	ZNF286A	-0.22	0.21	0.86
Good	pDC	ZNF287	-0.14	0.24	0.87
Good	pDC	ZNF292	0.025	0.72	1
Good	pDC	ZNF296	0.099	0.38	0.93
Good	pDC	ZNF3	-0.024	0.29	0.9
Good	pDC	ZNF30	-0.093	0.54	0.96
Good	pDC	ZNF300	-0.25	0.15	0.8
Good	pDC	ZNF302	-0.039	0.34	0.92
Good	pDC	ZNF304	-0.013	0.88	1
Good	pDC	ZNF311	0.0043	0.97	1
Good	pDC	ZNF316	0.15	0.32	0.91
Good	pDC	ZNF317	-0.038	0.48	0.95
Good	pDC	ZNF318	-0.15	0.089	0.72
Good	pDC	ZNF319	-0.11	0.12	0.76
Good	pDC	ZNF32	-0.013	0.9	1
Good	pDC	ZNF32-AS2	0.1	0.66	0.99
Good	pDC	ZNF320	0.12	0.08	0.7
Good	pDC	ZNF321P	-0.11	0.66	0.99
Good	pDC	ZNF322	0.16	0.098	0.73
Good	pDC	ZNF324	-0.046	0.68	0.99
Good	pDC	ZNF324B	0.19	0.35	0.92
Good	pDC	ZNF326	-0.022	0.66	0.99
Good	pDC	ZNF329	0.12	0.22	0.87
Good	pDC	ZNF330	-0.033	0.15	0.8
Good	pDC	ZNF331	-0.058	0.48	0.95
Good	pDC	ZNF333	-0.18	1	1
Good	pDC	ZNF334	0.13	0.019	0.49
Good	pDC	ZNF335	0.023	0.73	1
Good	pDC	ZNF337	-0.022	0.73	1
Good	pDC	ZNF33A	0.018	0.82	1
Good	pDC	ZNF33B	0.11	0.2	0.86
Good	pDC	ZNF34	0.093	0.17	0.83
Good	pDC	ZNF341	-0.05	0.68	0.99
Good	pDC	ZNF343	-0.16	0.088	0.72
Good	pDC	ZNF345	0.12	0.38	0.93
Good	pDC	ZNF346	-0.1	0.073	0.7
Good	pDC	ZNF347	0.18	0.16	0.82
Good	pDC	ZNF35	-0.22	0.19	0.85
Good	pDC	ZNF350	0.11	0.097	0.73
Good	pDC	ZNF354A	-0.038	0.76	1
Good	pDC	ZNF354B	0.12	0.31	0.91
Good	pDC	ZNF354C	0.15	0.75	1
Good	pDC	ZNF358	0.052	0.68	0.99
Good	pDC	ZNF362	0.062	0.39	0.93
Good	pDC	ZNF366	-0.22	0.34	0.92
Good	pDC	ZNF367	0.05	0.85	1
Good	pDC	ZNF37A	-0.018	0.83	1
Good	pDC	ZNF37BP	0.17	0.19	0.85
Good	pDC	ZNF382	-0.025	0.7	0.99
Good	pDC	ZNF383	-0.038	0.51	0.96
Good	pDC	ZNF384	-0.028	0.48	0.95
Good	pDC	ZNF385A	-0.091	0.39	0.93
Good	pDC	ZNF385C	0.22	0.013	0.43
Good	pDC	ZNF391	0.13	0.28	0.9
Good	pDC	ZNF394	0.011	0.7	0.99
Good	pDC	ZNF395	0.022	0.79	1
Good	pDC	ZNF396	-0.12	0.38	0.93
Good	pDC	ZNF397	-0.0088	0.92	1
Good	pDC	ZNF398	-0.056	0.44	0.94
Good	pDC	ZNF404	-0.26	0.34	0.92
Good	pDC	ZNF407	0.0079	0.95	1
Good	pDC	ZNF408	-0.17	0.012	0.43
Good	pDC	ZNF41	0.066	1	1
Good	pDC	ZNF410	-0.071	0.042	0.61
Good	pDC	ZNF414	-0.058	0.27	0.9
Good	pDC	ZNF415	0.19	0.019	0.49
Good	pDC	ZNF416	-0.09	0.081	0.71
Good	pDC	ZNF417	0.011	0.94	1
Good	pDC	ZNF418	0.16	0.3	0.91
Good	pDC	ZNF419	0.16	0.0023	0.27
Good	pDC	ZNF420	-0.089	0.24	0.88
Good	pDC	ZNF425	0.24	0.18	0.84
Good	pDC	ZNF426	0.001	0.99	1
Good	pDC	ZNF428	0.11	0.35	0.92
Good	pDC	ZNF429	0.059	0.21	0.86
Good	pDC	ZNF43	0.0043	0.96	1
Good	pDC	ZNF430	-0.018	0.73	1
Good	pDC	ZNF431	-0.029	0.8	1
Good	pDC	ZNF432	0.11	0.33	0.92
Good	pDC	ZNF433	-0.046	0.8	1
Good	pDC	ZNF436	-0.068	0.69	0.99
Good	pDC	ZNF436-AS1	-0.0079	0.98	1
Good	pDC	ZNF438	0.068	0.32	0.91
Good	pDC	ZNF439	0.11	0.2	0.85
Good	pDC	ZNF44	-0.074	0.45	0.95
Good	pDC	ZNF440	-0.13	0.51	0.96
Good	pDC	ZNF441	-0.14	0.22	0.87
Good	pDC	ZNF442	-0.36	0.11	0.75
Good	pDC	ZNF443	-0.17	0.35	0.92
Good	pDC	ZNF444	0.043	0.57	0.97
Good	pDC	ZNF445	0.15	0.29	0.9
Good	pDC	ZNF446	-0.0061	0.95	1
Good	pDC	ZNF449	-0.11	0.033	0.57
Good	pDC	ZNF45	0.046	0.53	0.96
Good	pDC	ZNF451	0.045	0.46	0.95
Good	pDC	ZNF460	-0.021	0.87	1
Good	pDC	ZNF461	-0.26	0.021	0.5
Good	pDC	ZNF467	0.059	0.48	0.95
Good	pDC	ZNF468	0.044	0.53	0.96
Good	pDC	ZNF469	0.0048	0.95	1
Good	pDC	ZNF470	0.08	0.4	0.93
Good	pDC	ZNF471	-0.047	0.8	1
Good	pDC	ZNF473	0.15	0.092	0.72
Good	pDC	ZNF48	0.17	0.36	0.92
Good	pDC	ZNF480	0.068	0.38	0.92
Good	pDC	ZNF484	0.1	0.36	0.92
Good	pDC	ZNF485	-0.06	0.64	0.98
Good	pDC	ZNF486	0.3	1	1
Good	pDC	ZNF487	-0.11	0.37	0.92
Good	pDC	ZNF490	0.19	0.037	0.59
Good	pDC	ZNF491	0.32	0.38	0.93
Good	pDC	ZNF493	-0.076	0.57	0.97
Good	pDC	ZNF496	0.087	0.33	0.92
Good	pDC	ZNF497	0.41	0.15	0.8
Good	pDC	ZNF500	0.21	0.041	0.61
Good	pDC	ZNF501	-0.071	0.64	0.98
Good	pDC	ZNF502	-0.18	0.68	0.99
Good	pDC	ZNF506	-0.02	0.79	1
Good	pDC	ZNF507	-0.21	1	1
Good	pDC	ZNF510	-0.21	0.0025	0.28
Good	pDC	ZNF511	0.12	0.19	0.85
Good	pDC	ZNF512	-0.015	0.77	1
Good	pDC	ZNF512B	-0.0045	0.93	1
Good	pDC	ZNF513	0.12	0.31	0.91
Good	pDC	ZNF514	-0.27	0.39	0.93
Good	pDC	ZNF516	0.062	0.5	0.96
Good	pDC	ZNF517	0.071	0.61	0.98
Good	pDC	ZNF518A	-0.0089	0.89	1
Good	pDC	ZNF518B	0.052	0.59	0.97
Good	pDC	ZNF519	-0.16	0.19	0.84
Good	pDC	ZNF521	0.11	0.3	0.91
Good	pDC	ZNF524	0.062	0.39	0.93
Good	pDC	ZNF525	-0.18	0.15	0.8
Good	pDC	ZNF526	0.056	0.51	0.96
Good	pDC	ZNF527	-0.12	0.35	0.92
Good	pDC	ZNF528	0.0047	0.92	1
Good	pDC	ZNF528-AS1	0.11	0.43	0.94
Good	pDC	ZNF529	-0.045	0.7	0.99
Good	pDC	ZNF529-AS1	0.13	0.22	0.87
Good	pDC	ZNF530	0.073	0.52	0.96
Good	pDC	ZNF532	-0.15	0.38	0.93
Good	pDC	ZNF540	-0.26	0.11	0.74
Good	pDC	ZNF542P	0.079	0.4	0.93
Good	pDC	ZNF543	-0.0099	0.92	1
Good	pDC	ZNF544	0.075	1	1
Good	pDC	ZNF546	0.16	0.1	0.74
Good	pDC	ZNF547	0.36	0.13	0.78
Good	pDC	ZNF548	0.051	0.41	0.93
Good	pDC	ZNF549	0.16	0.12	0.77
Good	pDC	ZNF550	0.15	0.033	0.57
Good	pDC	ZNF551	0.13	0.28	0.9
Good	pDC	ZNF552	0.18	0.064	0.68
Good	pDC	ZNF554	-0.2	0.0027	0.28
Good	pDC	ZNF555	0.1	0.23	0.87
Good	pDC	ZNF556	0.018	0.8	1
Good	pDC	ZNF557	-0.18	0.075	0.7
Good	pDC	ZNF558	-0.06	0.48	0.95
Good	pDC	ZNF559	-0.052	0.37	0.92
Good	pDC	ZNF561	0.046	0.2	0.85
Good	pDC	ZNF561-AS1	0.071	0.5	0.96
Good	pDC	ZNF562	-0.038	0.62	0.98
Good	pDC	ZNF563	-0.099	0.46	0.95
Good	pDC	ZNF564	0.0012	0.98	1
Good	pDC	ZNF565	-0.061	0.43	0.94
Good	pDC	ZNF566	-0.05	0.69	0.99
Good	pDC	ZNF567	0.054	0.46	0.95
Good	pDC	ZNF568	-0.048	0.65	0.99
Good	pDC	ZNF569	-0.11	0.41	0.93
Good	pDC	ZNF57	0.14	0.22	0.87
Good	pDC	ZNF570	0.16	0.31	0.91
Good	pDC	ZNF571	-0.032	0.7	0.99
Good	pDC	ZNF571-AS1	0.5	0.047	0.63
Good	pDC	ZNF572	-0.32	0.16	0.81
Good	pDC	ZNF573	-0.033	0.79	1
Good	pDC	ZNF574	0.16	0.027	0.55
Good	pDC	ZNF575	-0.019	1	1
Good	pDC	ZNF576	0.099	0.3	0.91
Good	pDC	ZNF577	-0.17	0.2	0.85
Good	pDC	ZNF580	0.0059	0.92	1
Good	pDC	ZNF581	0.068	0.25	0.89
Good	pDC	ZNF582	0.12	0.024	0.53
Good	pDC	ZNF582-AS1	-0.37	0.056	0.65
Good	pDC	ZNF583	-0.11	0.34	0.92
Good	pDC	ZNF584	0.12	0.1	0.74
Good	pDC	ZNF585A	-0.23	6.10E-06	0.019
Good	pDC	ZNF585B	-0.16	0.24	0.88
Good	pDC	ZNF586	-0.016	0.88	1
Good	pDC	ZNF587	0.13	0.43	0.94
Good	pDC	ZNF587B	-0.041	0.76	1
Good	pDC	ZNF589	0.11	0.068	0.68
Good	pDC	ZNF592	0.029	0.66	0.99
Good	pDC	ZNF593	0.04	0.67	0.99
Good	pDC	ZNF594	0.17	0.34	0.92
Good	pDC	ZNF595	0.034	0.7	0.99
Good	pDC	ZNF596	-0.089	0.48	0.95
Good	pDC	ZNF597	0.04	0.6	0.97
Good	pDC	ZNF598	0.014	0.87	1
Good	pDC	ZNF599	0.32	0.059	0.66
Good	pDC	ZNF600	0.14	0.13	0.78
Good	pDC	ZNF605	0.006	0.95	1
Good	pDC	ZNF606	0.12	0.027	0.56
Good	pDC	ZNF607	0.36	0.023	0.52
Good	pDC	ZNF608	-0.11	0.51	0.96
Good	pDC	ZNF609	-0.24	0.041	0.61
Good	pDC	ZNF610	-0.18	0.52	0.96
Good	pDC	ZNF611	0.16	0.016	0.45
Good	pDC	ZNF613	-0.01	0.89	1
Good	pDC	ZNF614	-0.001	0.98	1
Good	pDC	ZNF615	0.15	0.13	0.78
Good	pDC	ZNF616	0.093	0.34	0.92
Good	pDC	ZNF618	-0.13	0.097	0.73
Good	pDC	ZNF619	-0.048	0.76	1
Good	pDC	ZNF620	0.17	0.3	0.91
Good	pDC	ZNF621	-0.058	0.57	0.97
Good	pDC	ZNF622	0.00087	0.98	1
Good	pDC	ZNF623	-0.068	0.53	0.96
Good	pDC	ZNF624	0.028	0.83	1
Good	pDC	ZNF626	-0.19	0.0085	0.38
Good	pDC	ZNF627	-0.00011	1	1
Good	pDC	ZNF629	-0.097	0.55	0.96
Good	pDC	ZNF630	0.33	0.0041	0.3
Good	pDC	ZNF638	-0.03	0.57	0.97
Good	pDC	ZNF639	0.088	1	1
Good	pDC	ZNF641	0.16	0.064	0.68
Good	pDC	ZNF644	0.043	0.25	0.88
Good	pDC	ZNF646	0.35	0.013	0.43
Good	pDC	ZNF649	0.0068	0.88	1
Good	pDC	ZNF652	-0.018	0.67	0.99
Good	pDC	ZNF653	-0.012	0.88	1
Good	pDC	ZNF654	0.049	0.53	0.96
Good	pDC	ZNF655	0.089	0.18	0.83
Good	pDC	ZNF658	-0.14	0.35	0.92
Good	pDC	ZNF660	-0.3	0.092	0.72
Good	pDC	ZNF664	-0.19	0.46	0.95
Good	pDC	ZNF665	0.038	0.63	0.98
Good	pDC	ZNF667	0.21	0.34	0.92
Good	pDC	ZNF667-AS1	0.068	0.21	0.87
Good	pDC	ZNF668	0.087	0.034	0.58
Good	pDC	ZNF669	0.0071	0.89	1
Good	pDC	ZNF670	-0.32	0.096	0.73
Good	pDC	ZNF671	0.053	0.27	0.9
Good	pDC	ZNF672	0.058	0.27	0.9
Good	pDC	ZNF674	0.55	0.011	0.43
Good	pDC	ZNF674-AS1	-0.4	0.0057	0.34
Good	pDC	ZNF675	-0.098	0.27	0.9
Good	pDC	ZNF677	0.036	0.59	0.97
Good	pDC	ZNF678	0.017	0.89	1
Good	pDC	ZNF680	-0.048	0.49	0.95
Good	pDC	ZNF681	-0.049	0.84	1
Good	pDC	ZNF682	-0.045	0.75	1
Good	pDC	ZNF684	0.024	0.79	1
Good	pDC	ZNF687	0.11	0.56	0.96
Good	pDC	ZNF688	0.018	0.74	1
Good	pDC	ZNF689	-0.00062	0.99	1
Good	pDC	ZNF69	-0.24	0.2	0.85
Good	pDC	ZNF691	-0.09	0.32	0.91
Good	pDC	ZNF692	0.062	0.5	0.96
Good	pDC	ZNF696	0.083	0.48	0.95
Good	pDC	ZNF699	0.3	0.038	0.59
Good	pDC	ZNF7	-0.038	0.33	0.91
Good	pDC	ZNF70	-0.098	0.2	0.85
Good	pDC	ZNF700	0.079	0.34	0.92
Good	pDC	ZNF701	0.011	0.87	1
Good	pDC	ZNF702P	-0.12	0.19	0.85
Good	pDC	ZNF706	0.0056	0.92	1
Good	pDC	ZNF707	0.073	0.44	0.94
Good	pDC	ZNF708	-0.057	0.68	0.99
Good	pDC	ZNF709	0.23	0.097	0.73
Good	pDC	ZNF71	0.01	0.81	1
Good	pDC	ZNF710	0.2	0.13	0.78
Good	pDC	ZNF711	-0.053	0.66	0.99
Good	pDC	ZNF713	0.22	0.056	0.65
Good	pDC	ZNF714	0.013	0.87	1
Good	pDC	ZNF717	-0.08	0.28	0.9
Good	pDC	ZNF718	-0.14	1	1
Good	pDC	ZNF720	-0.089	0.13	0.78
Good	pDC	ZNF721	-0.035	0.54	0.96
Good	pDC	ZNF724P	-0.067	0.75	1
Good	pDC	ZNF726	0.16	0.56	0.96
Good	pDC	ZNF727	-0.33	0.26	0.89
Good	pDC	ZNF736	-0.024	0.84	1
Good	pDC	ZNF737	0.15	0.14	0.79
Good	pDC	ZNF738	0.045	0.73	1
Good	pDC	ZNF74	0.14	0.12	0.77
Good	pDC	ZNF740	-0.18	0.15	0.8
Good	pDC	ZNF746	0.086	0.17	0.83
Good	pDC	ZNF747	0.045	0.49	0.96
Good	pDC	ZNF749	-0.18	0.22	0.87
Good	pDC	ZNF75A	-0.019	0.77	1
Good	pDC	ZNF75D	0.018	0.81	1
Good	pDC	ZNF76	-0.047	0.23	0.87
Good	pDC	ZNF761	-0.068	0.39	0.93
Good	pDC	ZNF763	0.049	0.78	1
Good	pDC	ZNF764	0.14	0.2	0.85
Good	pDC	ZNF765	0.088	0.23	0.87
Good	pDC	ZNF766	-0.066	0.31	0.91
Good	pDC	ZNF767P	-0.071	0.58	0.97
Good	pDC	ZNF768	0.37	0.0034	0.29
Good	pDC	ZNF77	-0.051	0.7	0.99
Good	pDC	ZNF770	-0.044	0.45	0.95
Good	pDC	ZNF771	0.21	0.08	0.7
Good	pDC	ZNF772	0.004	0.96	1
Good	pDC	ZNF773	-0.017	0.68	0.99
Good	pDC	ZNF775	0.15	0.095	0.73
Good	pDC	ZNF776	0.062	0.46	0.95
Good	pDC	ZNF777	0.13	0.11	0.76
Good	pDC	ZNF778	0.085	0.23	0.87
Good	pDC	ZNF780A	0.095	0.047	0.63
Good	pDC	ZNF780B	0.011	0.95	1
Good	pDC	ZNF781	0.17	0.67	0.99
Good	pDC	ZNF782	-0.022	0.91	1
Good	pDC	ZNF783	0.025	0.83	1
Good	pDC	ZNF784	-0.051	0.69	0.99
Good	pDC	ZNF785	-0.0072	0.95	1
Good	pDC	ZNF786	0.04	0.66	0.99
Good	pDC	ZNF787	0.024	0.81	1
Good	pDC	ZNF788	0.24	0.44	0.94
Good	pDC	ZNF789	0.038	1	1
Good	pDC	ZNF79	-0.068	0.49	0.95
Good	pDC	ZNF790	0.12	0.099	0.73
Good	pDC	ZNF790-AS1	0.11	0.41	0.93
Good	pDC	ZNF791	-0.12	0.096	0.73
Good	pDC	ZNF792	-0.022	0.93	1
Good	pDC	ZNF793	-0.26	0.34	0.92
Good	pDC	ZNF793-AS1	-0.072	0.82	1
Good	pDC	ZNF799	-0.042	0.71	1
Good	pDC	ZNF8	-0.0074	1	1
Good	pDC	ZNF800	-0.008	0.82	1
Good	pDC	ZNF805	0.05	0.57	0.97
Good	pDC	ZNF808	-0.014	0.86	1
Good	pDC	ZNF81	0.24	0.14	0.79
Good	pDC	ZNF813	0.081	0.28	0.9
Good	pDC	ZNF814	0.021	0.87	1
Good	pDC	ZNF815P	0.36	0.097	0.73
Good	pDC	ZNF816	0.058	0.41	0.93
Good	pDC	ZNF818P	-0.0044	0.96	1
Good	pDC	ZNF821	0.31	1	1
Good	pDC	ZNF823	0.029	0.81	1
Good	pDC	ZNF826P	-0.16	0.59	0.97
Good	pDC	ZNF827	-0.081	0.15	0.79
Good	pDC	ZNF829	0.25	0.1	0.74
Good	pDC	ZNF83	0.06	0.57	0.97
Good	pDC	ZNF830	0.06	1	1
Good	pDC	ZNF835	0.19	0.12	0.76
Good	pDC	ZNF836	0.17	0.18	0.84
Good	pDC	ZNF837	0.07	0.47	0.95
Good	pDC	ZNF839	0.14	0.055	0.65
Good	pDC	ZNF84	-0.096	0.15	0.8
Good	pDC	ZNF841	0.042	0.68	0.99
Good	pDC	ZNF844	0.34	0.49	0.95
Good	pDC	ZNF845	0.029	0.73	1
Good	pDC	ZNF846	-0.048	0.63	0.98
Good	pDC	ZNF85	-0.043	0.64	0.98
Good	pDC	ZNF850	0.47	0.07	0.68
Good	pDC	ZNF852	-0.1	0.04	0.61
Good	pDC	ZNF853	0.071	0.77	1
Good	pDC	ZNF862	0.057	0.31	0.91
Good	pDC	ZNF876P	0.54	0.025	0.54
Good	pDC	ZNF879	0.045	0.78	1
Good	pDC	ZNF880	0.008	0.81	1
Good	pDC	ZNF888	0.082	0.097	0.73
Good	pDC	ZNF891	-0.038	0.82	1
Good	pDC	ZNF90	0.24	1	1
Good	pDC	ZNF91	-0.037	0.57	0.97
Good	pDC	ZNF92	-0.043	0.61	0.98
Good	pDC	ZNF93	0.081	0.57	0.97
Good	pDC	ZNFX1	-0.053	0.37	0.92
Good	pDC	ZNHIT1	0.017	0.8	1
Good	pDC	ZNHIT2	0.16	0.077	0.7
Good	pDC	ZNHIT3	0.039	0.59	0.97
Good	pDC	ZNHIT6	-0.076	0.26	0.89
Good	pDC	ZNRD1	-0.0069	0.93	1
Good	pDC	ZNRD1-AS1	0.011	1	1
Good	pDC	ZNRF1	-0.55	0.00035	0.16
Good	pDC	ZNRF2	0.038	0.46	0.95
Good	pDC	ZNRF2P1	0.045	0.7	0.99
Good	pDC	ZP1	-0.5	0.0048	0.32
Good	pDC	ZP3	-0.13	0.42	0.94
Good	pDC	ZPR1	-0.0088	0.88	1
Good	pDC	ZRANB1	0.056	0.29	0.9
Good	pDC	ZRANB2	-0.033	0.48	0.95
Good	pDC	ZRANB3	0.12	0.1	0.74
Good	pDC	ZRSR2	-0.045	0.51	0.96
Good	pDC	ZSCAN12	0.14	0.11	0.76
Good	pDC	ZSCAN12P1	0.37	0.058	0.66
Good	pDC	ZSCAN16	0.05	0.57	0.97
Good	pDC	ZSCAN16-AS1	0.13	0.34	0.92
Good	pDC	ZSCAN18	-0.047	0.25	0.88
Good	pDC	ZSCAN2	-0.011	0.84	1
Good	pDC	ZSCAN20	0.042	0.7	0.99
Good	pDC	ZSCAN21	0.019	0.76	1
Good	pDC	ZSCAN22	0.08	0.58	0.97
Good	pDC	ZSCAN25	0.042	0.46	0.95
Good	pDC	ZSCAN26	0.0057	0.93	1
Good	pDC	ZSCAN29	0.017	0.9	1
Good	pDC	ZSCAN30	0.3	0.076	0.7
Good	pDC	ZSCAN31	0.1	0.33	0.91
Good	pDC	ZSCAN32	0.062	0.31	0.91
Good	pDC	ZSCAN5A	0.0086	0.91	1
Good	pDC	ZSCAN9	-0.21	0.013	0.43
Good	pDC	ZSWIM1	0.057	0.43	0.94
Good	pDC	ZSWIM3	0.21	0.18	0.84
Good	pDC	ZSWIM4	0.037	0.76	1
Good	pDC	ZSWIM6	-0.18	0.06	0.66
Good	pDC	ZSWIM7	-0.013	0.83	1
Good	pDC	ZSWIM8	0.095	0.17	0.82
Good	pDC	ZUFSP	-0.073	0.13	0.78
Good	pDC	ZW10	-0.0014	0.97	1
Good	pDC	ZWILCH	0.045	0.45	0.95
Good	pDC	ZWINT	0.032	0.78	1
Good	pDC	ZXDA	-0.00027	1	1
Good	pDC	ZXDB	0.0062	0.96	1
Good	pDC	ZXDC	-0.052	0.57	0.97
Good	pDC	ZYG11B	0.2	0.13	0.78
Good	pDC	ZYX	-0.064	0.22	0.87
Good	pDC	ZZEF1	-0.028	0.86	1
Good	pDC	ZZZ3	0.071	0.25	0.88
Good	Neu	AAAS	0.11	1	1
Good	Neu	AACS	0.23	0.11	0.74
Good	Neu	AAGAB	0.1	0.17	0.83
Good	Neu	AAK1	0.13	0.029	0.55
Good	Neu	AAMDC	0.11	0.36	0.91
Good	Neu	AAMP	-0.11	1	1
Good	Neu	AAR2	-0.059	0.63	0.98
Good	Neu	AARS	-0.19	0.64	0.99
Good	Neu	AASDH	-0.2	1	1
Good	Neu	AASDHPPT	0.077	0.4	0.92
Good	Neu	AATF	-0.0053	0.8	1
Good	Neu	AATK	0.063	1	1
Good	Neu	ABALON	-0.27	0.24	0.85
Good	Neu	ABAT	0.11	0.27	0.87
Good	Neu	ABCA1	-0.14	0.25	0.86
Good	Neu	ABCA13	0.023	0.91	1
Good	Neu	ABCA2	0.13	0.43	0.93
Good	Neu	ABCA5	0.0045	0.97	1
Good	Neu	ABCA7	-0.0054	0.94	1
Good	Neu	ABCB10	0.009	0.94	1
Good	Neu	ABCB6	0.34	0.078	0.7
Good	Neu	ABCB7	0.22	0.37	0.91
Good	Neu	ABCB8	-0.28	0.17	0.82
Good	Neu	ABCC1	0.03	0.64	0.98
Good	Neu	ABCC10	-0.067	0.39	0.92
Good	Neu	ABCC2	-0.031	0.84	1
Good	Neu	ABCC3	NA	NA	NA
Good	Neu	ABCC5	-0.1	0.062	0.66
Good	Neu	ABCC6	0.027	0.73	1
Good	Neu	ABCD1	0.07	0.3	0.89
Good	Neu	ABCD3	0.21	0.12	0.77
Good	Neu	ABCD4	-0.25	0.0064	0.38
Good	Neu	ABCE1	0.047	0.84	1
Good	Neu	ABCF1	0.14	0.41	0.92
Good	Neu	ABCF2	0.12	0.4	0.92
Good	Neu	ABCF3	0.0084	0.92	1
Good	Neu	ABCG1	-0.016	0.74	1
Good	Neu	ABHD10	0.024	0.77	1
Good	Neu	ABHD11	-0.045	0.54	0.96
Good	Neu	ABHD12	0.021	0.87	1
Good	Neu	ABHD12B	0.2	0.019	0.49
Good	Neu	ABHD13	-0.032	0.37	0.91
Good	Neu	ABHD16A	0.022	0.65	0.99
Good	Neu	ABHD16B	-0.016	0.92	1
Good	Neu	ABHD17A	0.058	0.35	0.9
Good	Neu	ABHD17B	0.082	0.38	0.91
Good	Neu	ABHD17C	0.12	0.11	0.74
Good	Neu	ABHD2	0.027	0.52	0.95
Good	Neu	ABHD3	-0.1	0.0079	0.4
Good	Neu	ABHD4	0.014	0.7	0.99
Good	Neu	ABHD5	-0.034	0.69	0.99
Good	Neu	ABHD6	0.48	0.16	0.81
Good	Neu	ABHD8	-0.2	1	1
Good	Neu	ABI1	-0.013	0.75	1
Good	Neu	ABI3	-0.17	0.022	0.5
Good	Neu	ABL1	0.064	0.59	0.98
Good	Neu	ABL2	-0.16	0.11	0.74
Good	Neu	ABLIM1	0.28	0.37	0.91
Good	Neu	ABR	0.03	0.67	0.99
Good	Neu	ABRACL	-0.076	0.081	0.7
Good	Neu	ABT1	-0.023	0.54	0.96
Good	Neu	ABTB1	-0.059	0.26	0.86
Good	Neu	ABTB2	-0.1	0.63	0.98
Good	Neu	ACAA1	-0.024	0.52	0.95
Good	Neu	ACAA2	-0.028	0.89	1
Good	Neu	ACACB	0.23	0.24	0.85
Good	Neu	ACAD10	-0.017	0.86	1
Good	Neu	ACAD8	0.07	0.47	0.94
Good	Neu	ACAD9	-0.049	0.79	1
Good	Neu	ACADM	0.11	0.29	0.88
Good	Neu	ACADS	-0.34	0.041	0.58
Good	Neu	ACADSB	0.038	0.74	1
Good	Neu	ACADVL	0.009	0.72	1
Good	Neu	ACAP1	0.084	0.085	0.71
Good	Neu	ACAP2	-0.021	0.62	0.98
Good	Neu	ACAP3	0.073	0.31	0.89
Good	Neu	ACAT1	0.18	0.4	0.92
Good	Neu	ACAT2	-0.062	1	1
Good	Neu	ACBD3	-0.015	0.67	0.99
Good	Neu	ACBD5	-0.15	0.012	0.44
Good	Neu	ACBD6	0.33	0.18	0.84
Good	Neu	ACCS	0.26	0.16	0.81
Good	Neu	ACD	-0.11	1	1
Good	Neu	ACER3	0.2	0.0081	0.41
Good	Neu	ACIN1	0.03	0.75	1
Good	Neu	ACLY	-0.085	0.0015	0.26
Good	Neu	ACO1	-0.28	0.045	0.6
Good	Neu	ACO2	0.11	0.21	0.85
Good	Neu	ACOT13	-0.011	0.86	1
Good	Neu	ACOT8	-0.025	0.65	0.99
Good	Neu	ACOT9	0.0055	0.9	1
Good	Neu	ACOX1	0.083	0.23	0.85
Good	Neu	ACOX3	0.015	0.93	1
Good	Neu	ACOXL	-0.18	0.1	0.74
Good	Neu	ACP1	-0.14	0.22	0.85
Good	Neu	ACP2	0.12	0.21	0.85
Good	Neu	ACP5	-0.0093	0.96	1
Good	Neu	ACP6	0.15	0.089	0.71
Good	Neu	ACPP	-0.11	0.17	0.83
Good	Neu	ACRBP	-0.11	0.19	0.84
Good	Neu	ACRC	0.38	0.079	0.7
Good	Neu	ACSF2	0.12	0.52	0.95
Good	Neu	ACSF3	-0.085	0.28	0.88
Good	Neu	ACSL1	0.027	0.73	1
Good	Neu	ACSL3	0.04	0.71	1
Good	Neu	ACSL4	-0.053	0.61	0.98
Good	Neu	ACSL5	-0.054	0.48	0.94
Good	Neu	ACSS1	-0.24	0.25	0.86
Good	Neu	ACSS2	0.11	0.13	0.77
Good	Neu	ACSS3	-0.71	0.11	0.75
Good	Neu	ACTA2	0.11	1	1
Good	Neu	ACTB	0.052	0.15	0.8
Good	Neu	ACTG1	0.085	0.17	0.81
Good	Neu	ACTG1P20	-0.35	0.027	0.53
Good	Neu	ACTL6A	0.057	0.6	0.98
Good	Neu	ACTN1	-0.023	0.58	0.97
Good	Neu	ACTN4	0.098	0.33	0.9
Good	Neu	ACTR10	-0.029	0.26	0.86
Good	Neu	ACTR1A	-0.028	0.54	0.96
Good	Neu	ACTR1B	0.11	0.55	0.96
Good	Neu	ACTR2	-0.064	0.44	0.93
Good	Neu	ACTR3	0.018	0.69	0.99
Good	Neu	ACTR3B	0.12	0.31	0.89
Good	Neu	ACTR3C	0.037	0.85	1
Good	Neu	ACTR5	0.66	0.19	0.84
Good	Neu	ACTR6	0.18	0.018	0.48
Good	Neu	ACTR8	0.021	0.77	1
Good	Neu	ACVR1	-0.12	1	1
Good	Neu	ACVR1B	-0.029	0.91	1
Good	Neu	ADA	-0.13	0.47	0.94
Good	Neu	ADAM10	0.016	0.74	1
Good	Neu	ADAM15	0.2	0.11	0.74
Good	Neu	ADAM17	-0.04	0.71	1
Good	Neu	ADAM19	0.19	0.19	0.84
Good	Neu	ADAM28	-0.046	0.19	0.84
Good	Neu	ADAM8	-0.0013	0.98	1
Good	Neu	ADAM9	0.2	0.042	0.59
Good	Neu	ADAMTSL4	-0.09	0.52	0.95
Good	Neu	ADAMTSL4-AS1	0.0017	0.99	1
Good	Neu	ADAP1	0.059	0.41	0.92
Good	Neu	ADAP2	0.21	0.021	0.5
Good	Neu	ADAR	-0.059	0.37	0.91
Good	Neu	ADARB2	-0.07	0.48	0.94
Good	Neu	ADAT1	-0.17	0.13	0.77
Good	Neu	ADCK1	0.048	0.93	1
Good	Neu	ADCK2	0.34	0.26	0.87
Good	Neu	ADCK3	-0.01	0.91	1
Good	Neu	ADCK4	-0.00071	0.98	1
Good	Neu	ADCY10P1	-0.12	0.11	0.75
Good	Neu	ADCY4	0.063	1	1
Good	Neu	ADCY7	0.048	0.41	0.92
Good	Neu	ADD1	-0.028	0.52	0.95
Good	Neu	ADD3	0.095	0.27	0.87
Good	Neu	ADGRE1	0.14	0.13	0.77
Good	Neu	ADGRE2	-0.11	0.23	0.85
Good	Neu	ADGRE3	0.037	0.53	0.96
Good	Neu	ADGRE4P	0.32	0.75	1
Good	Neu	ADGRE5	-0.13	0.27	0.87
Good	Neu	ADGRG1	0.18	0.4	0.92
Good	Neu	ADGRG3	0.053	0.57	0.97
Good	Neu	ADGRG5	0.12	0.62	0.98
Good	Neu	ADH5	-0.011	0.92	1
Good	Neu	ADI1	-0.0084	0.85	1
Good	Neu	ADIPOR1	0.018	0.54	0.96
Good	Neu	ADIPOR2	0.018	0.92	1
Good	Neu	ADK	0.03	0.49	0.95
Good	Neu	ADM	-0.016	0.86	1
Good	Neu	ADNP	0.087	0.13	0.78
Good	Neu	ADNP2	-0.054	0.52	0.95
Good	Neu	ADORA2A-AS1	0.14	0.47	0.94
Good	Neu	ADORA3	0.079	0.88	1
Good	Neu	ADPGK	0.028	0.18	0.83
Good	Neu	ADPGK-AS1	-0.4	0.14	0.78
Good	Neu	ADPRH	-0.24	0.22	0.85
Good	Neu	ADPRHL2	-0.037	0.66	0.99
Good	Neu	ADPRM	-0.034	0.7	0.99
Good	Neu	ADRB2	-0.043	0.72	1
Good	Neu	ADRBK1	0.023	0.64	0.99
Good	Neu	ADRBK2	-0.16	0.11	0.74
Good	Neu	ADRM1	-0.01	0.88	1
Good	Neu	ADSL	0.0059	0.94	1
Good	Neu	ADSS	0.008	0.95	1
Good	Neu	AEBP2	0.14	0.36	0.91
Good	Neu	AEN	-0.36	0.088	0.71
Good	Neu	AES	-0.037	0.85	1
Good	Neu	AFF1	-0.11	0.21	0.85
Good	Neu	AFF2	-0.63	0.0073	0.4
Good	Neu	AFF4	-0.2	0.012	0.45
Good	Neu	AFG3L1P	0.32	0.043	0.6
Good	Neu	AFG3L2	0.13	0.46	0.94
Good	Neu	AFTPH	0.001	0.98	1
Good	Neu	AGA	-0.0085	1	1
Good	Neu	AGAP2	0.11	0.29	0.88
Good	Neu	AGAP3	0.031	0.91	1
Good	Neu	AGAP4	-0.27	0.0058	0.36
Good	Neu	AGAP5	-0.2	0.43	0.93
Good	Neu	AGAP6	-0.043	0.87	1
Good	Neu	AGAP7P	-0.096	0.46	0.94
Good	Neu	AGBL5	-0.065	0.67	0.99
Good	Neu	AGER	-0.015	1	1
Good	Neu	AGFG1	0.099	0.46	0.94
Good	Neu	AGGF1	0.017	0.78	1
Good	Neu	AGK	0.22	0.62	0.98
Good	Neu	AGL	-0.068	0.74	1
Good	Neu	AGO1	-0.051	0.59	0.98
Good	Neu	AGO2	0.042	0.64	0.98
Good	Neu	AGO3	0.091	0.84	1
Good	Neu	AGO4	0.012	0.71	1
Good	Neu	AGPAT1	0.073	0.11	0.75
Good	Neu	AGPAT2	0.077	0.017	0.48
Good	Neu	AGPAT3	0.039	0.87	1
Good	Neu	AGPAT4	-0.092	0.65	0.99
Good	Neu	AGPAT5	-0.16	0.42	0.92
Good	Neu	AGPS	0.12	0.087	0.71
Good	Neu	AGRN	-0.019	0.93	1
Good	Neu	AGTPBP1	0.07	0.29	0.88
Good	Neu	AGTRAP	0.071	0.078	0.7
Good	Neu	AHCTF1	-0.083	0.24	0.85
Good	Neu	AHCY	0.2	0.19	0.84
Good	Neu	AHCYL1	-0.055	0.32	0.89
Good	Neu	AHCYL2	-0.29	1	1
Good	Neu	AHNAK	-0.29	0.51	0.95
Good	Neu	AHR	-0.068	0.75	1
Good	Neu	AHSA1	0.016	0.69	0.99
Good	Neu	AHSA2	0.048	1	1
Good	Neu	AIDA	-0.13	0.3	0.88
Good	Neu	AIF1	0.041	0.6	0.98
Good	Neu	AIFM1	0.13	0.28	0.88
Good	Neu	AIG1	0.056	1	1
Good	Neu	AIM1	0.13	0.15	0.8
Good	Neu	AIM1L	0.059	0.65	0.99
Good	Neu	AIM2	0.12	0.32	0.9
Good	Neu	AIMP1	0.34	0.048	0.61
Good	Neu	AIMP2	0.3	0.19	0.84
Good	Neu	AIP	-0.015	0.72	1
Good	Neu	AIRN	0.036	0.88	1
Good	Neu	AK2	-0.084	0.5	0.95
Good	Neu	AK3	-0.15	0.4	0.92
Good	Neu	AK6	-0.061	0.83	1
Good	Neu	AK9	-0.11	0.088	0.71
Good	Neu	AKAP10	0.014	0.63	0.98
Good	Neu	AKAP11	-0.46	0.02	0.49
Good	Neu	AKAP13	-0.086	0.52	0.95
Good	Neu	AKAP7	0.034	0.91	1
Good	Neu	AKAP8	0.0094	0.91	1
Good	Neu	AKAP8L	0.006	0.87	1
Good	Neu	AKAP9	-0.28	0.0042	0.34
Good	Neu	AKIRIN1	0.059	0.0055	0.36
Good	Neu	AKIRIN2	0.035	0.34	0.9
Good	Neu	AKNA	0.094	0.3	0.88
Good	Neu	AKR1A1	-0.11	0.37	0.91
Good	Neu	AKR1B1	0.37	0.23	0.85
Good	Neu	AKR1C3	-0.037	0.72	1
Good	Neu	AKR7A2	0.47	0.017	0.48
Good	Neu	AKT1	-0.018	0.61	0.98
Good	Neu	AKT1S1	0.081	0.62	0.98
Good	Neu	AKT2	0.0052	0.94	1
Good	Neu	AKTIP	0.069	0.46	0.94
Good	Neu	ALAD	0.058	0.25	0.86
Good	Neu	ALAS1	0.068	0.057	0.64
Good	Neu	ALCAM	0.012	0.86	1
Good	Neu	ALDH16A1	-0.13	0.41	0.92
Good	Neu	ALDH18A1	-0.38	0.4	0.92
Good	Neu	ALDH2	-0.072	0.53	0.96
Good	Neu	ALDH3A2	0.35	0.011	0.43
Good	Neu	ALDH3B1	-0.0093	0.91	1
Good	Neu	ALDH6A1	0.059	0.78	1
Good	Neu	ALDH9A1	-0.052	0.23	0.85
Good	Neu	ALDOA	0.029	0.31	0.89
Good	Neu	ALDOC	0.045	0.54	0.96
Good	Neu	ALG11	-0.27	0.00065	0.22
Good	Neu	ALG12	0.025	0.58	0.97
Good	Neu	ALG13	0.14	0.2	0.84
Good	Neu	ALG14	-0.47	0.23	0.85
Good	Neu	ALG2	0.087	0.24	0.85
Good	Neu	ALG3	-0.24	0.49	0.95
Good	Neu	ALG5	-0.045	0.79	1
Good	Neu	ALG6	0.13	0.054	0.64
Good	Neu	ALG8	-0.13	0.75	1
Good	Neu	ALKBH1	-0.0037	0.96	1
Good	Neu	ALKBH3	-0.25	0.15	0.79
Good	Neu	ALKBH4	-0.037	0.69	0.99
Good	Neu	ALKBH5	0.032	0.61	0.98
Good	Neu	ALKBH6	0.085	0.22	0.85
Good	Neu	ALKBH7	-0.28	0.067	0.67
Good	Neu	ALOX12	-0.071	1	1
Good	Neu	ALOX12-AS1	0.016	0.87	1
Good	Neu	ALOX15	1.7	1	1
Good	Neu	ALOX5	0.0044	0.94	1
Good	Neu	ALOX5AP	0.041	0.75	1
Good	Neu	ALPK1	-0.011	0.79	1
Good	Neu	ALPL	-0.081	0.55	0.96
Good	Neu	ALS2	-0.0089	0.94	1
Good	Neu	ALS2CR12	-0.34	0.35	0.9
Good	Neu	ALYREF	0.16	0.36	0.91
Good	Neu	AMACR	-0.058	0.76	1
Good	Neu	AMBRA1	-0.016	0.8	1
Good	Neu	AMD1	0.1	0.16	0.81
Good	Neu	AMDHD2	0.014	0.82	1
Good	Neu	AMFR	-0.075	1	1
Good	Neu	AMICA1	0.081	0.05	0.62
Good	Neu	AMIGO2	-0.13	0.62	0.98
Good	Neu	AMMECR1	-0.29	0.49	0.95
Good	Neu	AMMECR1L	0.0024	0.98	1
Good	Neu	AMN1	0.034	0.57	0.97
Good	Neu	AMPD2	-0.03	0.66	0.99
Good	Neu	AMPD3	0.092	0.49	0.95
Good	Neu	AMT	-0.16	0.23	0.85
Good	Neu	AMY2B	-0.054	0.71	1
Good	Neu	AMZ2	-0.0018	0.98	1
Good	Neu	AMZ2P1	-0.15	0.0075	0.4
Good	Neu	ANAPC1	-0.062	0.47	0.94
Good	Neu	ANAPC10	-0.15	0.53	0.96
Good	Neu	ANAPC11	0.097	0.048	0.61
Good	Neu	ANAPC13	0.039	0.5	0.95
Good	Neu	ANAPC15	0.16	0.54	0.96
Good	Neu	ANAPC16	0.043	0.14	0.78
Good	Neu	ANAPC2	0.18	0.21	0.85
Good	Neu	ANAPC4	-0.0097	0.91	1
Good	Neu	ANAPC5	-0.066	0.26	0.87
Good	Neu	ANAPC7	-0.059	0.16	0.81
Good	Neu	ANGEL1	-0.6	0.03	0.55
Good	Neu	ANGEL2	0.066	1	1
Good	Neu	ANGPT1	0.075	1	1
Good	Neu	ANKAR	0.4	0.02	0.49
Good	Neu	ANKDD1A	0.21	0.0099	0.42
Good	Neu	ANKFY1	-0.07	0.36	0.91
Good	Neu	ANKH	0.0027	0.99	1
Good	Neu	ANKHD1	0.14	0.25	0.86
Good	Neu	ANKIB1	0.044	0.61	0.98
Good	Neu	ANKLE2	0.062	0.27	0.87
Good	Neu	ANKMY1	0.31	0.15	0.8
Good	Neu	ANKMY2	-0.028	0.88	1
Good	Neu	ANKRA2	-0.074	0.071	0.68
Good	Neu	ANKRD10	-0.017	0.6	0.98
Good	Neu	ANKRD11	0.025	0.55	0.96
Good	Neu	ANKRD12	-0.15	0.017	0.47
Good	Neu	ANKRD13A	0.041	0.16	0.81
Good	Neu	ANKRD13C	-0.012	0.95	1
Good	Neu	ANKRD13D	-0.012	0.74	1
Good	Neu	ANKRD17	-0.13	0.39	0.91
Good	Neu	ANKRD22	0.14	0.39	0.91
Good	Neu	ANKRD27	0.067	0.37	0.91
Good	Neu	ANKRD28	-0.044	0.69	0.99
Good	Neu	ANKRD33B	0.00067	1	1
Good	Neu	ANKRD34B	0.016	0.9	1
Good	Neu	ANKRD36	-0.49	0.028	0.54
Good	Neu	ANKRD36B	-0.046	0.83	1
Good	Neu	ANKRD36BP1	0.077	0.81	1
Good	Neu	ANKRD36C	-0.22	0.48	0.94
Good	Neu	ANKRD40	0.51	0.04	0.58
Good	Neu	ANKRD42	-0.11	0.58	0.97
Good	Neu	ANKRD44	-0.046	0.45	0.94
Good	Neu	ANKRD44-IT1	0.033	0.85	1
Good	Neu	ANKRD46	0.03	0.84	1
Good	Neu	ANKRD49	-0.051	0.56	0.96
Good	Neu	ANKRD50	-0.18	0.058	0.64
Good	Neu	ANKRD52	0.2	0.015	0.45
Good	Neu	ANKRD54	-0.058	0.6	0.98
Good	Neu	ANKRD55	0.04	0.87	1
Good	Neu	ANKRD6	0.14	0.011	0.43
Good	Neu	ANKS1A	-0.043	0.61	0.98
Good	Neu	ANKUB1	0.056	0.75	1
Good	Neu	ANKZF1	0.0066	0.93	1
Good	Neu	ANLN	-0.34	0.39	0.92
Good	Neu	ANO10	0.062	0.27	0.87
Good	Neu	ANO6	0.12	0.28	0.87
Good	Neu	ANP32A	-0.041	0.73	1
Good	Neu	ANP32A-IT1	-0.46	0.024	0.51
Good	Neu	ANP32B	0.082	0.27	0.87
Good	Neu	ANP32E	0.055	0.61	0.98
Good	Neu	ANPEP	0.037	0.53	0.96
Good	Neu	ANTXR2	0.048	0.4	0.92
Good	Neu	ANXA1	0.0043	0.97	1
Good	Neu	ANXA11	0.0051	0.9	1
Good	Neu	ANXA2	-0.15	0.63	0.98
Good	Neu	ANXA2R	-0.1	0.41	0.92
Good	Neu	ANXA3	0.0053	0.96	1
Good	Neu	ANXA4	0.026	0.58	0.97
Good	Neu	ANXA5	0.013	0.81	1
Good	Neu	ANXA6	-0.065	0.3	0.88
Good	Neu	ANXA7	0.048	0.45	0.93
Good	Neu	ANXA9	0.078	0.53	0.95
Good	Neu	AOAH	0.082	0.086	0.71
Good	Neu	AOAH-IT1	0.11	0.27	0.87
Good	Neu	AOC1	0.16	0.33	0.9
Good	Neu	AOC2	-0.13	0.2	0.84
Good	Neu	AOC3	0.2	0.12	0.76
Good	Neu	AP1AR	-0.016	0.87	1
Good	Neu	AP1B1	-0.023	0.72	1
Good	Neu	AP1G1	0.15	0.032	0.56
Good	Neu	AP1G2	0.11	1	1
Good	Neu	AP1M1	0.09	0.023	0.5
Good	Neu	AP1M2	-0.14	0.11	0.74
Good	Neu	AP1S2	0.069	0.39	0.91
Good	Neu	AP2A1	-0.13	0.19	0.84
Good	Neu	AP2A2	0.069	0.38	0.91
Good	Neu	AP2B1	0.0044	0.92	1
Good	Neu	AP2M1	0.019	0.3	0.88
Good	Neu	AP2S1	-0.04	0.58	0.97
Good	Neu	AP3B1	-0.097	0.085	0.71
Good	Neu	AP3D1	-0.13	0.23	0.85
Good	Neu	AP3M1	0.042	0.65	0.99
Good	Neu	AP3M2	-0.25	0.16	0.81
Good	Neu	AP3S1	0.035	0.52	0.95
Good	Neu	AP4B1	0.085	0.55	0.96
Good	Neu	AP4E1	0.13	0.45	0.94
Good	Neu	AP4M1	-0.04	0.76	1
Good	Neu	AP4S1	-0.059	0.76	1
Good	Neu	AP5B1	-0.036	0.56	0.97
Good	Neu	AP5M1	-0.064	0.066	0.67
Good	Neu	AP5S1	-0.23	0.11	0.74
Good	Neu	AP5Z1	-0.031	1	1
Good	Neu	APAF1	0.0063	0.93	1
Good	Neu	APBA3	-0.067	0.47	0.94
Good	Neu	APBB1IP	-0.13	0.13	0.77
Good	Neu	APBB2	0.31	0.14	0.78
Good	Neu	APBB3	-0.024	0.75	1
Good	Neu	APC	-0.28	0.0091	0.41
Good	Neu	APEH	0.066	0.39	0.91
Good	Neu	APEX1	0.2	0.55	0.96
Good	Neu	APEX2	-0.048	0.56	0.96
Good	Neu	APH1A	-0.023	0.88	1
Good	Neu	APH1B	0.071	0.23	0.85
Good	Neu	API5	-0.01	0.84	1
Good	Neu	APIP	0.1	0.42	0.92
Good	Neu	APLP2	-0.016	0.6	0.98
Good	Neu	APMAP	0.076	0.56	0.97
Good	Neu	APOA1BP	0.3	0.29	0.88
Good	Neu	APOBEC2	0.28	0.85	1
Good	Neu	APOBEC3A	0.088	0.34	0.9
Good	Neu	APOBEC3B	0.29	0.082	0.71
Good	Neu	APOBEC3C	0.025	0.82	1
Good	Neu	APOBEC3D	0.031	0.84	1
Good	Neu	APOBEC3F	-0.061	0.16	0.81
Good	Neu	APOBEC3G	-0.07	0.33	0.9
Good	Neu	APOBR	-0.015	0.83	1
Good	Neu	APOL1	-0.032	0.73	1
Good	Neu	APOL2	0.034	0.77	1
Good	Neu	APOL3	0.058	0.78	1
Good	Neu	APOL4	0.059	0.87	1
Good	Neu	APOL6	-0.1	0.37	0.91
Good	Neu	APOLD1	0.055	0.78	1
Good	Neu	APOM	-0.16	0.46	0.94
Good	Neu	APOO	0.035	0.82	1
Good	Neu	APOPT1	0.017	0.87	1
Good	Neu	APP	0.092	0.62	0.98
Good	Neu	APPBP2	-0.083	0.24	0.85
Good	Neu	APPL1	-0.18	0.016	0.46
Good	Neu	APPL2	-0.064	0.12	0.76
Good	Neu	APRT	-0.2	0.23	0.85
Good	Neu	APTR	0.03	0.67	0.99
Good	Neu	APTX	0.15	0.096	0.73
Good	Neu	AQP3	-0.27	0.46	0.94
Good	Neu	AQP9	-0.0011	0.98	1
Good	Neu	AQR	-0.027	0.77	1
Good	Neu	ARAF	0.06	0.021	0.49
Good	Neu	ARAP1	0.01	0.85	1
Good	Neu	ARAP2	-0.1	0.32	0.89
Good	Neu	ARAP3	0.048	0.59	0.97
Good	Neu	ARCN1	-0.0037	0.93	1
Good	Neu	AREG	-0.32	0.53	0.96
Good	Neu	AREL1	0.057	0.38	0.91
Good	Neu	ARF1	-0.022	0.36	0.91
Good	Neu	ARF3	-0.027	0.59	0.98
Good	Neu	ARF4	-0.04	0.4	0.92
Good	Neu	ARF5	0.025	0.62	0.98
Good	Neu	ARF6	0.028	0.41	0.92
Good	Neu	ARFGAP1	-0.019	0.74	1
Good	Neu	ARFGAP2	0.004	0.9	1
Good	Neu	ARFGAP3	-0.047	1	1
Good	Neu	ARFGEF1	0.012	0.83	1
Good	Neu	ARFGEF2	0.15	0.46	0.94
Good	Neu	ARFIP1	0.007	0.86	1
Good	Neu	ARFIP2	0.11	0.23	0.85
Good	Neu	ARFRP1	-0.11	0.057	0.64
Good	Neu	ARG1	-0.14	0.69	0.99
Good	Neu	ARG2	0.14	0.29	0.88
Good	Neu	ARGLU1	-0.042	0.61	0.98
Good	Neu	ARHGAP1	0.037	0.13	0.77
Good	Neu	ARHGAP12	0.062	0.65	0.99
Good	Neu	ARHGAP15	0.01	0.84	1
Good	Neu	ARHGAP17	0.019	0.7	0.99
Good	Neu	ARHGAP18	0.12	0.045	0.61
Good	Neu	ARHGAP19	-0.0012	0.99	1
Good	Neu	ARHGAP24	-0.11	0.55	0.96
Good	Neu	ARHGAP25	-0.016	0.76	1
Good	Neu	ARHGAP26	-0.06	0.37	0.91
Good	Neu	ARHGAP26-IT1	-0.29	0.24	0.85
Good	Neu	ARHGAP27	-0.037	0.47	0.94
Good	Neu	ARHGAP30	-0.0019	0.97	1
Good	Neu	ARHGAP31	-0.22	0.31	0.89
Good	Neu	ARHGAP35	-0.015	0.91	1
Good	Neu	ARHGAP4	0.034	0.39	0.92
Good	Neu	ARHGAP5	-0.24	0.017	0.47
Good	Neu	ARHGAP9	0.02	0.72	1
Good	Neu	ARHGDIA	-0.12	0.004	0.34
Good	Neu	ARHGDIB	-0.029	0.49	0.95
Good	Neu	ARHGEF1	-0.029	0.59	0.98
Good	Neu	ARHGEF11	-0.022	0.6	0.98
Good	Neu	ARHGEF18	0.087	0.0056	0.36
Good	Neu	ARHGEF2	0.019	0.76	1
Good	Neu	ARHGEF3	0.16	0.016	0.46
Good	Neu	ARHGEF4	-0.23	0.29	0.88
Good	Neu	ARHGEF40	-0.082	0.59	0.98
Good	Neu	ARHGEF6	0.008	0.88	1
Good	Neu	ARHGEF7	-0.031	0.77	1
Good	Neu	ARID1A	0.036	0.42	0.93
Good	Neu	ARID1B	-0.053	0.5	0.95
Good	Neu	ARID2	0.075	0.13	0.77
Good	Neu	ARID3A	-0.014	0.84	1
Good	Neu	ARID3B	0.0063	0.92	1
Good	Neu	ARID4A	-0.17	0.00068	0.22
Good	Neu	ARID4B	-0.13	0.026	0.52
Good	Neu	ARID5A	-0.0032	0.96	1
Good	Neu	ARID5B	0.061	0.65	0.99
Good	Neu	ARIH1	-0.034	0.65	0.99
Good	Neu	ARIH2	0.065	0.32	0.89
Good	Neu	ARIH2OS	-0.038	0.75	1
Good	Neu	ARL1	0.14	0.33	0.9
Good	Neu	ARL11	0.054	0.24	0.85
Good	Neu	ARL13B	0.22	0.032	0.56
Good	Neu	ARL14EP	0.036	0.83	1
Good	Neu	ARL15	-0.053	0.42	0.92
Good	Neu	ARL16	0.18	0.25	0.85
Good	Neu	ARL2BP	-0.072	1	1
Good	Neu	ARL3	0.068	0.14	0.79
Good	Neu	ARL4A	-0.023	0.88	1
Good	Neu	ARL4C	0.3	0.093	0.72
Good	Neu	ARL5A	-0.14	0.13	0.78
Good	Neu	ARL5B	-0.19	0.12	0.76
Good	Neu	ARL6IP1	-0.078	0.35	0.9
Good	Neu	ARL6IP4	0.073	0.12	0.76
Good	Neu	ARL6IP5	0.002	0.97	1
Good	Neu	ARL6IP6	0.0041	0.93	1
Good	Neu	ARL8A	-0.016	0.87	1
Good	Neu	ARL8B	-0.03	0.29	0.88
Good	Neu	ARMC1	-0.17	0.21	0.85
Good	Neu	ARMC10	-0.035	0.69	0.99
Good	Neu	ARMC2	-0.088	0.28	0.87
Good	Neu	ARMC5	-0.053	0.83	1
Good	Neu	ARMC6	0.057	0.76	1
Good	Neu	ARMC7	-0.03	0.65	0.99
Good	Neu	ARMC8	0.055	0.27	0.87
Good	Neu	ARMCX3	-0.0025	0.95	1
Good	Neu	ARMCX4	-0.26	0.24	0.85
Good	Neu	ARMCX6	0.057	0.64	0.99
Good	Neu	ARMT1	0.1	0.11	0.74
Good	Neu	ARNT	0.046	0.07	0.68
Good	Neu	ARNTL	-0.011	0.81	1
Good	Neu	ARPC1A	0.018	0.36	0.91
Good	Neu	ARPC1B	0.029	0.63	0.98
Good	Neu	ARPC2	0.018	0.48	0.94
Good	Neu	ARPC3	0.057	0.0095	0.42
Good	Neu	ARPC4	0.12	0.11	0.75
Good	Neu	ARPC5	0.036	0.2	0.84
Good	Neu	ARPC5L	0.18	0.33	0.9
Good	Neu	ARPP19	0.1	0.053	0.63
Good	Neu	ARRB1	0.053	0.63	0.98
Good	Neu	ARRB2	-0.089	0.3	0.88
Good	Neu	ARRDC1	0.061	0.019	0.49
Good	Neu	ARRDC1-AS1	-0.22	0.091	0.72
Good	Neu	ARRDC2	-0.079	0.43	0.93
Good	Neu	ARRDC3	-0.17	0.081	0.7
Good	Neu	ARRDC3-AS1	-0.51	0.002	0.28
Good	Neu	ARRDC4	-0.091	0.37	0.91
Good	Neu	ARSA	-0.059	0.37	0.91
Good	Neu	ARSB	0.036	0.61	0.98
Good	Neu	ARSD	0.047	0.6	0.98
Good	Neu	ARSG	0.13	0.011	0.44
Good	Neu	ARV1	-0.1	0.37	0.91
Good	Neu	ASAH1	-0.062	0.21	0.85
Good	Neu	ASAP1	0.15	0.15	0.79
Good	Neu	ASAP1-IT1	-0.084	0.77	1
Good	Neu	ASAP1-IT2	0.16	0.44	0.93
Good	Neu	ASB1	0.14	0.59	0.98
Good	Neu	ASB13	0.22	0.65	0.99
Good	Neu	ASB16-AS1	0.21	0.0011	0.24
Good	Neu	ASB2	-0.47	1	1
Good	Neu	ASB6	-0.091	0.28	0.87
Good	Neu	ASB7	0.016	0.83	1
Good	Neu	ASB8	0.005	0.93	1
Good	Neu	ASCC1	0.16	0.01	0.43
Good	Neu	ASCC2	0.087	0.015	0.45
Good	Neu	ASCC3	-0.48	1	1
Good	Neu	ASCL2	-0.09	0.39	0.92
Good	Neu	ASF1A	0.082	0.56	0.97
Good	Neu	ASF1B	-0.037	0.57	0.97
Good	Neu	ASH1L	-0.099	0.26	0.86
Good	Neu	ASH1L-AS1	-0.18	0.087	0.71
Good	Neu	ASH2L	0.018	0.76	1
Good	Neu	ASL	-0.019	0.9	1
Good	Neu	ASNA1	-0.087	0.053	0.63
Good	Neu	ASNS	0.21	0.23	0.85
Good	Neu	ASNSD1	0.077	0.11	0.74
Good	Neu	ASPH	-0.13	0.11	0.74
Good	Neu	ASPHD2	0.09	0.55	0.96
Good	Neu	ASPRV1	-0.011	0.88	1
Good	Neu	ASPSCR1	-0.17	0.39	0.92
Good	Neu	ASRGL1	0.18	0.13	0.78
Good	Neu	ASTE1	0.0033	1	1
Good	Neu	ASUN	0.22	0.38	0.91
Good	Neu	ASXL1	-0.023	0.89	1
Good	Neu	ASXL2	0.06	1	1
Good	Neu	ATAD1	-0.03	0.74	1
Good	Neu	ATAD2	0.33	0.15	0.81
Good	Neu	ATAD2B	-0.016	0.77	1
Good	Neu	ATAD3B	-0.37	0.069	0.68
Good	Neu	ATAD5	0.55	0.015	0.45
Good	Neu	ATE1	-0.17	0.068	0.67
Good	Neu	ATF1	0.054	0.44	0.93
Good	Neu	ATF2	-0.037	0.17	0.82
Good	Neu	ATF3	-0.0092	0.97	1
Good	Neu	ATF4	0.0078	0.88	1
Good	Neu	ATF6	-0.064	0.39	0.92
Good	Neu	ATF6B	-0.1	1	1
Good	Neu	ATF7	0.0051	0.91	1
Good	Neu	ATF7IP	-0.14	0.011	0.43
Good	Neu	ATG10	0.013	0.87	1
Good	Neu	ATG101	-0.24	0.18	0.83
Good	Neu	ATG12	0.06	0.012	0.45
Good	Neu	ATG13	0.019	0.65	0.99
Good	Neu	ATG14	-0.045	0.81	1
Good	Neu	ATG16L1	0.00023	0.99	1
Good	Neu	ATG16L2	-0.046	0.53	0.96
Good	Neu	ATG2A	-0.15	0.19	0.84
Good	Neu	ATG2B	0.011	0.82	1
Good	Neu	ATG3	0.026	0.61	0.98
Good	Neu	ATG4A	0.27	0.1	0.74
Good	Neu	ATG4B	0.0096	0.79	1
Good	Neu	ATG4C	0.017	0.86	1
Good	Neu	ATG4D	0.074	0.37	0.91
Good	Neu	ATG5	0.096	0.21	0.85
Good	Neu	ATG7	0.016	0.74	1
Good	Neu	ATG9A	0.064	0.55	0.96
Good	Neu	ATHL1	-0.12	0.33	0.9
Good	Neu	ATIC	-0.19	0.6	0.98
Good	Neu	ATL2	0.013	0.9	1
Good	Neu	ATL3	0.03	0.73	1
Good	Neu	ATM	0.053	0.6	0.98
Good	Neu	ATMIN	-0.14	0.013	0.45
Good	Neu	ATOX1	0.047	0.56	0.97
Good	Neu	ATP10D	-0.086	0.49	0.95
Good	Neu	ATP11A	0.0034	0.97	1
Good	Neu	ATP11B	0.011	0.9	1
Good	Neu	ATP11C	-0.14	0.3	0.88
Good	Neu	ATP13A1	-0.021	0.82	1
Good	Neu	ATP13A2	-0.21	0.21	0.85
Good	Neu	ATP13A3	0.33	0.16	0.81
Good	Neu	ATP1A1	0.12	0.19	0.84
Good	Neu	ATP1B3	0.058	0.64	0.98
Good	Neu	ATP2A2	-0.55	0.018	0.48
Good	Neu	ATP2A3	0.078	0.4	0.92
Good	Neu	ATP2B1	-0.041	0.57	0.97
Good	Neu	ATP2B4	-0.056	0.41	0.92
Good	Neu	ATP2C1	-0.16	0.016	0.46
Good	Neu	ATP2C2	0.017	0.94	1
Good	Neu	ATP5A1	-0.064	0.015	0.45
Good	Neu	ATP5B	-0.051	0.14	0.79
Good	Neu	ATP5C1	-0.017	0.73	1
Good	Neu	ATP5D	-0.0049	0.95	1
Good	Neu	ATP5E	0.1	0.57	0.97
Good	Neu	ATP5F1	0.036	0.59	0.98
Good	Neu	ATP5G1	0.27	0.21	0.85
Good	Neu	ATP5G2	-0.048	0.53	0.96
Good	Neu	ATP5G3	0.048	0.66	0.99
Good	Neu	ATP5H	0.13	0.058	0.64
Good	Neu	ATP5I	0.13	0.23	0.85
Good	Neu	ATP5J	0.032	0.68	0.99
Good	Neu	ATP5J2	0.12	0.47	0.94
Good	Neu	ATP5L	0.046	0.35	0.9
Good	Neu	ATP5O	0.093	0.32	0.89
Good	Neu	ATP5SL	0.13	0.13	0.78
Good	Neu	ATP6AP1	-0.066	0.28	0.87
Good	Neu	ATP6AP2	0.034	0.43	0.93
Good	Neu	ATP6V0A1	0.13	0.064	0.66
Good	Neu	ATP6V0A2	-0.16	0.12	0.76
Good	Neu	ATP6V0B	-0.041	0.05	0.62
Good	Neu	ATP6V0C	0.049	0.43	0.93
Good	Neu	ATP6V0D1	-0.0061	0.8	1
Good	Neu	ATP6V0E1	-0.023	0.52	0.95
Good	Neu	ATP6V1A	0.033	0.56	0.96
Good	Neu	ATP6V1B2	0.00015	1	1
Good	Neu	ATP6V1C1	0.057	0.31	0.89
Good	Neu	ATP6V1D	0.018	0.52	0.95
Good	Neu	ATP6V1E1	-0.013	0.71	1
Good	Neu	ATP6V1F	-0.016	0.66	0.99
Good	Neu	ATP6V1G1	-0.029	0.59	0.97
Good	Neu	ATP6V1H	0.12	0.0056	0.36
Good	Neu	ATP7A	-0.0078	0.91	1
Good	Neu	ATP7B	0.053	0.68	0.99
Good	Neu	ATP8A1	0.052	0.53	0.96
Good	Neu	ATP8B2	0.5	0.004	0.34
Good	Neu	ATP8B3	0.2	0.13	0.78
Good	Neu	ATP8B4	0.081	0.47	0.94
Good	Neu	ATP9A	-0.066	0.88	1
Good	Neu	ATP9B	-0.16	0.17	0.81
Good	Neu	ATPAF1	0.028	0.81	1
Good	Neu	ATPAF2	0.14	0.47	0.94
Good	Neu	ATPIF1	0.04	0.6	0.98
Good	Neu	ATR	-0.17	0.04	0.58
Good	Neu	ATRAID	0.014	0.85	1
Good	Neu	ATRIP	-0.13	0.089	0.71
Good	Neu	ATRX	-0.2	0.097	0.73
Good	Neu	ATXN1	0.042	0.2	0.84
Good	Neu	ATXN10	0.0082	0.97	1
Good	Neu	ATXN1L	0.19	0.14	0.79
Good	Neu	ATXN2	0.035	0.59	0.98
Good	Neu	ATXN2L	-0.021	0.89	1
Good	Neu	ATXN3	0.0028	0.97	1
Good	Neu	ATXN7	-0.14	0.13	0.78
Good	Neu	ATXN7L1	-0.11	1	1
Good	Neu	ATXN7L2	-0.068	0.67	0.99
Good	Neu	ATXN7L3	-0.09	0.4	0.92
Good	Neu	ATXN7L3B	-0.045	0.23	0.85
Good	Neu	AUH	-0.02	0.75	1
Good	Neu	AUP1	0.0063	0.85	1
Good	Neu	AURKA	0.15	0.56	0.97
Good	Neu	AURKAIP1	0.087	0.09	0.72
Good	Neu	AURKB	0.14	0.51	0.95
Good	Neu	AVIL	-0.055	0.57	0.97
Good	Neu	AVL9	0.085	0.2	0.85
Good	Neu	AXIN1	0.073	0.24	0.85
Good	Neu	AZI2	-0.019	0.8	1
Good	Neu	AZIN1	0.0012	0.99	1
Good	Neu	AZU1	-0.077	0.8	1
Good	Neu	B2M	-0.026	0.49	0.95
Good	Neu	B3GALNT1	0.44	0.24	0.85
Good	Neu	B3GALNT2	0.12	0.25	0.85
Good	Neu	B3GALT4	-0.12	0.061	0.66
Good	Neu	B3GALT6	-0.065	0.69	0.99
Good	Neu	B3GAT3	-0.01	0.9	1
Good	Neu	B3GLCT	0.43	0.047	0.61
Good	Neu	B3GNT2	-0.018	0.82	1
Good	Neu	B3GNT5	-0.035	0.81	1
Good	Neu	B3GNT8	0.013	0.87	1
Good	Neu	B3GNT9	0.12	0.33	0.9
Good	Neu	B3GNTL1	0.0027	0.97	1
Good	Neu	B4GALNT3	0.042	0.87	1
Good	Neu	B4GALT1	0.16	0.42	0.93
Good	Neu	B4GALT1-AS1	-0.074	0.49	0.95
Good	Neu	B4GALT3	-0.037	0.67	0.99
Good	Neu	B4GALT4	-0.005	0.98	1
Good	Neu	B4GALT5	-0.12	0.47	0.94
Good	Neu	B9D2	0.089	0.29	0.88
Good	Neu	BABAM1	0.078	0.23	0.85
Good	Neu	BACH1	-0.061	0.18	0.83
Good	Neu	BAD	0.13	1	1
Good	Neu	BAG1	-0.059	0.034	0.56
Good	Neu	BAG4	0.038	0.41	0.92
Good	Neu	BAG5	-0.052	0.5	0.95
Good	Neu	BAG6	-0.094	0.15	0.8
Good	Neu	BAHD1	0.019	0.92	1
Good	Neu	BAIAP2	-0.18	0.064	0.66
Good	Neu	BAIAP2-AS1	0.49	0.0034	0.32
Good	Neu	BAIAP2L1	-0.0043	0.97	1
Good	Neu	BAIAP3	-0.3	0.062	0.66
Good	Neu	BAK1	-0.052	0.53	0.96
Good	Neu	BANF1	0.011	0.85	1
Good	Neu	BANK1	1.4	0.015	0.45
Good	Neu	BANP	0.021	0.78	1
Good	Neu	BAP1	-0.048	0.28	0.87
Good	Neu	BARD1	-0.13	0.4	0.92
Good	Neu	BASP1	0.035	0.69	0.99
Good	Neu	BATF	0.15	0.24	0.85
Good	Neu	BATF2	-0.047	0.7	0.99
Good	Neu	BATF3	-0.11	0.46	0.94
Good	Neu	BAX	0.083	0.4	0.92
Good	Neu	BAZ1A	-0.08	0.24	0.85
Good	Neu	BAZ1B	-0.12	0.36	0.91
Good	Neu	BAZ2A	-0.022	0.6	0.98
Good	Neu	BAZ2B	-0.13	0.018	0.48
Good	Neu	BBC3	-0.15	0.033	0.56
Good	Neu	BBIP1	-0.037	0.27	0.87
Good	Neu	BBS1	-0.013	0.9	1
Good	Neu	BBS10	-0.012	0.91	1
Good	Neu	BBS12	0.11	0.68	0.99
Good	Neu	BBS2	-0.089	1	1
Good	Neu	BBS4	0.021	0.82	1
Good	Neu	BBS7	-0.3	0.14	0.79
Good	Neu	BBS9	-0.066	0.5	0.95
Good	Neu	BBX	-0.092	0.039	0.58
Good	Neu	BCAP29	0.35	0.005	0.35
Good	Neu	BCAP31	-0.052	0.14	0.79
Good	Neu	BCAS2	-0.015	0.8	1
Good	Neu	BCAS3	-0.04	1	1
Good	Neu	BCAT1	0.66	0.011	0.43
Good	Neu	BCCIP	-0.13	0.31	0.89
Good	Neu	BCDIN3D	0.25	0.32	0.89
Good	Neu	BCKDHA	-0.15	0.26	0.86
Good	Neu	BCKDK	0.0019	0.97	1
Good	Neu	BCL10	0.088	0.22	0.85
Good	Neu	BCL11A	-0.17	0.21	0.85
Good	Neu	BCL2A1	-0.011	0.93	1
Good	Neu	BCL2L1	0.14	0.055	0.64
Good	Neu	BCL2L11	-0.13	0.075	0.69
Good	Neu	BCL2L12	0.12	0.28	0.88
Good	Neu	BCL2L13	-0.041	0.55	0.96
Good	Neu	BCL3	0.05	0.52	0.95
Good	Neu	BCL6	-0.11	0.071	0.68
Good	Neu	BCL7B	0.088	0.28	0.87
Good	Neu	BCL7C	0.12	0.5	0.95
Good	Neu	BCL9	0.38	0.22	0.85
Good	Neu	BCLAF1	-0.15	0.0082	0.41
Good	Neu	BCOR	-0.056	0.42	0.93
Good	Neu	BCORL1	0.26	0.047	0.61
Good	Neu	BCR	-0.093	0.097	0.73
Good	Neu	BCS1L	-0.43	0.19	0.84
Good	Neu	BDP1	-0.25	0.039	0.57
Good	Neu	BECN1	-0.019	0.65	0.99
Good	Neu	BEGAIN	0.66	0.006	0.37
Good	Neu	BEND7	0.28	0.017	0.48
Good	Neu	BEST1	-0.056	0.3	0.88
Good	Neu	BET1	-0.021	0.88	1
Good	Neu	BET1L	0.0078	0.81	1
Good	Neu	BEX4	0.12	0.39	0.92
Good	Neu	BFAR	-0.026	0.73	1
Good	Neu	BHLHE40	-0.043	0.73	1
Good	Neu	BICD2	0.058	0.46	0.94
Good	Neu	BID	-0.016	0.83	1
Good	Neu	BIK	0.042	0.71	1
Good	Neu	BIN2	0.014	0.65	0.99
Good	Neu	BIN3	-0.0094	0.79	1
Good	Neu	BIRC2	0.025	0.5	0.95
Good	Neu	BIRC3	0.018	0.9	1
Good	Neu	BIRC6	-0.043	0.34	0.9
Good	Neu	BISPR	-0.018	0.54	0.96
Good	Neu	BLCAP	0.044	0.21	0.85
Good	Neu	BLM	-0.47	1	1
Good	Neu	BLOC1S1	0.11	0.37	0.91
Good	Neu	BLOC1S2	0.057	0.11	0.74
Good	Neu	BLOC1S3	0.11	0.042	0.6
Good	Neu	BLOC1S4	0.061	0.67	0.99
Good	Neu	BLOC1S6	0.0081	0.9	1
Good	Neu	BLVRA	0.004	0.96	1
Good	Neu	BLVRB	0.035	0.47	0.94
Good	Neu	BLZF1	-0.031	0.22	0.85
Good	Neu	BMF	-0.15	0.24	0.85
Good	Neu	BMP2	-0.21	0.25	0.85
Good	Neu	BMP2K	0.0071	0.96	1
Good	Neu	BMP6	0.13	0.27	0.87
Good	Neu	BMPR2	-0.035	0.52	0.95
Good	Neu	BMS1	0.02	0.85	1
Good	Neu	BMS1P20	-0.1	0.61	0.98
Good	Neu	BMS1P4	-0.19	0.42	0.93
Good	Neu	BMX	0.29	0.048	0.61
Good	Neu	BNIP2	0.031	0.48	0.94
Good	Neu	BNIP3	-0.022	0.86	1
Good	Neu	BNIP3L	0.049	0.24	0.85
Good	Neu	BNIPL	0.081	0.66	0.99
Good	Neu	BOD1	0.38	0.18	0.84
Good	Neu	BOD1L1	-0.16	0.0044	0.35
Good	Neu	BOLA1	-0.24	0.24	0.85
Good	Neu	BOLA3-AS1	-0.52	0.009	0.41
Good	Neu	BORA	0.16	0.59	0.98
Good	Neu	BPGM	0.037	0.25	0.86
Good	Neu	BPI	0.03	0.92	1
Good	Neu	BPNT1	-0.3	0.073	0.68
Good	Neu	BPTF	-0.17	0.17	0.83
Good	Neu	BRAF	-0.077	0.43	0.93
Good	Neu	BRAP	-0.022	0.59	0.98
Good	Neu	BRAT1	0.012	0.91	1
Good	Neu	BRCA1	0.0041	0.91	1
Good	Neu	BRCA2	-0.23	0.00036	0.21
Good	Neu	BRCC3	-0.0035	0.96	1
Good	Neu	BRD1	-0.045	0.32	0.89
Good	Neu	BRD2	-0.083	0.26	0.86
Good	Neu	BRD3	-0.14	0.16	0.81
Good	Neu	BRD4	-0.045	0.38	0.91
Good	Neu	BRD7	0.16	0.073	0.68
Good	Neu	BRD8	0.039	0.53	0.96
Good	Neu	BRD9	0.021	0.82	1
Good	Neu	BRE	-0.044	0.58	0.97
Good	Neu	BRE-AS1	-0.11	0.82	1
Good	Neu	BRF2	-0.16	0.034	0.56
Good	Neu	BRI3	-0.0091	0.89	1
Good	Neu	BRI3BP	-0.26	0.065	0.67
Good	Neu	BRIX1	-0.26	0.36	0.91
Good	Neu	BRK1	0.011	0.76	1
Good	Neu	BRMS1	-0.031	1	1
Good	Neu	BROX	0.067	0.16	0.81
Good	Neu	BRPF1	-0.16	0.00017	0.16
Good	Neu	BRPF3	0.09	0.29	0.88
Good	Neu	BRWD1	-0.072	0.43	0.93
Good	Neu	BRWD3	-0.064	0.52	0.95
Good	Neu	BSDC1	-0.095	0.11	0.74
Good	Neu	BSG	0.031	0.5	0.95
Good	Neu	BST1	0.053	0.31	0.89
Good	Neu	BST2	-0.088	0.36	0.91
Good	Neu	BTAF1	-0.14	0.016	0.47
Good	Neu	BTBD1	0.037	0.56	0.96
Good	Neu	BTBD10	0.024	0.69	0.99
Good	Neu	BTBD11	-0.29	0.11	0.74
Good	Neu	BTBD19	0.079	0.58	0.97
Good	Neu	BTBD2	-0.033	0.7	0.99
Good	Neu	BTBD3	-0.066	0.8	1
Good	Neu	BTBD6	-0.0077	0.95	1
Good	Neu	BTBD7	0.079	0.17	0.81
Good	Neu	BTBD9	-0.16	1	1
Good	Neu	BTD	0.012	0.91	1
Good	Neu	BTF3	0.035	0.39	0.91
Good	Neu	BTF3L4	-0.0077	0.81	1
Good	Neu	BTG1	0.053	0.47	0.94
Good	Neu	BTG2	-0.09	0.64	0.99
Good	Neu	BTK	0.11	0.035	0.56
Good	Neu	BTLA	0.077	0.75	1
Good	Neu	BTN1A1	-0.0059	0.97	1
Good	Neu	BTN2A1	-0.013	0.58	0.97
Good	Neu	BTN2A2	-0.034	0.56	0.97
Good	Neu	BTN2A3P	0.04	0.74	1
Good	Neu	BTN3A1	-0.05	0.0098	0.42
Good	Neu	BTN3A2	0.031	0.51	0.95
Good	Neu	BTN3A3	-0.11	0.023	0.51
Good	Neu	BTNL3	-0.0075	0.92	1
Good	Neu	BTNL8	0.021	0.56	0.97
Good	Neu	BTRC	-0.31	0.0067	0.39
Good	Neu	BUB1	0.39	0.084	0.71
Good	Neu	BUB3	0.035	0.38	0.91
Good	Neu	BUD13	0.12	0.12	0.77
Good	Neu	BUD31	0.12	0.15	0.8
Good	Neu	BYSL	-0.29	0.14	0.79
Good	Neu	BZRAP1-AS1	0.016	0.88	1
Good	Neu	BZW1	-0.0096	0.75	1
Good	Neu	BZW2	0.33	0.055	0.64
Good	Neu	C10orf105	-0.027	0.52	0.95
Good	Neu	C10orf12	-0.16	0.24	0.85
Good	Neu	C10orf128	-0.11	0.36	0.91
Good	Neu	C10orf131	0.0055	0.98	1
Good	Neu	C10orf32	0.23	0.24	0.85
Good	Neu	C10orf54	-0.051	0.54	0.96
Good	Neu	C10orf76	0.32	0.0076	0.4
Good	Neu	C11orf21	0.086	0.3	0.88
Good	Neu	C11orf24	0.2	0.4	0.92
Good	Neu	C11orf30	0.11	0.25	0.85
Good	Neu	C11orf31	0.21	0.17	0.81
Good	Neu	C11orf54	0.036	0.16	0.81
Good	Neu	C11orf57	-0.0018	0.99	1
Good	Neu	C11orf58	0.0072	0.89	1
Good	Neu	C11orf68	-0.072	0.18	0.83
Good	Neu	C11orf71	-0.039	0.7	0.99
Good	Neu	C11orf73	0.068	0.4	0.92
Good	Neu	C11orf80	-0.078	0.69	0.99
Good	Neu	C12orf10	0.00071	1	1
Good	Neu	C12orf4	-0.19	0.18	0.83
Good	Neu	C12orf43	-0.028	0.89	1
Good	Neu	C12orf49	0.13	0.42	0.93
Good	Neu	C12orf57	0.13	0.57	0.97
Good	Neu	C12orf65	0.086	0.45	0.94
Good	Neu	C12orf75	-0.47	0.2	0.84
Good	Neu	C12orf76	0.076	0.57	0.97
Good	Neu	C14orf1	-0.021	0.89	1
Good	Neu	C14orf119	0.041	0.38	0.91
Good	Neu	C14orf142	0.15	1	1
Good	Neu	C14orf159	-0.082	0.24	0.85
Good	Neu	C14orf166	0.0022	0.96	1
Good	Neu	C14orf169	0.25	0.13	0.77
Good	Neu	C14orf2	0.099	0.23	0.85
Good	Neu	C14orf28	-0.042	0.58	0.97
Good	Neu	C14orf80	0.35	0.098	0.73
Good	Neu	C14orf93	-0.014	0.73	1
Good	Neu	C15orf39	-0.078	0.36	0.91
Good	Neu	C15orf40	-0.07	0.4	0.92
Good	Neu	C15orf57	0.02	0.8	1
Good	Neu	C16orf13	0.29	0.2	0.85
Good	Neu	C16orf45	-0.01	0.93	1
Good	Neu	C16orf54	0.24	0.14	0.79
Good	Neu	C16orf58	-0.0028	0.99	1
Good	Neu	C16orf62	0.052	0.77	1
Good	Neu	C16orf70	-0.11	0.045	0.6
Good	Neu	C16orf72	-0.076	0.24	0.85
Good	Neu	C16orf74	-0.081	0.68	0.99
Good	Neu	C16orf86	-0.39	0.019	0.48
Good	Neu	C16orf87	0.069	0.69	0.99
Good	Neu	C16orf91	0.0065	0.95	1
Good	Neu	C17orf100	-0.12	1	1
Good	Neu	C17orf107	-0.12	0.7	0.99
Good	Neu	C17orf58	-0.021	0.91	1
Good	Neu	C17orf59	-0.0046	0.93	1
Good	Neu	C17orf62	-0.019	0.73	1
Good	Neu	C17orf80	-0.019	0.77	1
Good	Neu	C17orf85	0.13	0.04	0.58
Good	Neu	C17orf89	-0.33	0.17	0.82
Good	Neu	C17orf97	-0.2	0.42	0.93
Good	Neu	C18orf21	0.064	0.17	0.82
Good	Neu	C18orf25	-0.065	0.6	0.98
Good	Neu	C18orf32	0.2	0.18	0.83
Good	Neu	C18orf61	0.079	0.72	1
Good	Neu	C18orf8	0.095	0.0089	0.41
Good	Neu	C19orf12	0.25	0.058	0.64
Good	Neu	C19orf24	0.16	0.46	0.94
Good	Neu	C19orf25	-0.037	0.69	0.99
Good	Neu	C19orf35	0.075	0.3	0.88
Good	Neu	C19orf38	0.046	0.48	0.94
Good	Neu	C19orf43	0.062	0.19	0.84
Good	Neu	C19orf47	-0.16	0.26	0.86
Good	Neu	C19orf52	-0.012	0.91	1
Good	Neu	C19orf53	-0.078	0.38	0.91
Good	Neu	C19orf54	0.17	0.3	0.88
Good	Neu	C19orf60	0.054	0.51	0.95
Good	Neu	C19orf66	-0.039	0.42	0.93
Good	Neu	C19orf70	0.42	0.0054	0.36
Good	Neu	C1D	-0.017	1	1
Good	Neu	C1GALT1	-0.06	0.18	0.83
Good	Neu	C1GALT1C1	-0.0028	0.95	1
Good	Neu	C1orf109	0.14	0.52	0.95
Good	Neu	C1orf112	0.079	0.33	0.9
Good	Neu	C1orf122	0.09	0.095	0.73
Good	Neu	C1orf123	0.019	0.8	1
Good	Neu	C1orf131	0.16	0.033	0.56
Good	Neu	C1orf159	0.042	0.85	1
Good	Neu	C1orf162	0.1	0.5	0.95
Good	Neu	C1orf174	0.047	0.4	0.92
Good	Neu	C1orf228	0.23	0.13	0.77
Good	Neu	C1orf27	-0.18	0.0098	0.42
Good	Neu	C1orf35	-0.29	0.2	0.84
Good	Neu	C1orf43	-0.0011	0.97	1
Good	Neu	C1orf50	-0.071	0.44	0.93
Good	Neu	C1orf52	-0.034	0.57	0.97
Good	Neu	C1orf56	0.056	0.58	0.97
Good	Neu	C1orf74	0.052	0.8	1
Good	Neu	C1QBP	-0.012	0.93	1
Good	Neu	C1QTNF7	-1	0.0062	0.37
Good	Neu	C1R	0.075	0.39	0.91
Good	Neu	C1RL	0.073	0.21	0.85
Good	Neu	C1RL-AS1	-0.052	0.64	0.99
Good	Neu	C20orf196	0.0079	0.94	1
Good	Neu	C20orf197	0.11	0.47	0.94
Good	Neu	C20orf24	0.17	0.047	0.61
Good	Neu	C20orf27	0.3	0.33	0.9
Good	Neu	C21orf2	-0.19	0.47	0.94
Good	Neu	C21orf33	0.078	0.61	0.98
Good	Neu	C21orf59	-0.0027	0.99	1
Good	Neu	C21orf91	0.014	0.84	1
Good	Neu	C22orf29	-0.024	0.81	1
Good	Neu	C22orf34	0.025	0.89	1
Good	Neu	C22orf39	0.088	0.17	0.83
Good	Neu	C22orf46	0.19	0.59	0.98
Good	Neu	C2CD2	0.39	0.16	0.81
Good	Neu	C2CD2L	0.019	0.71	1
Good	Neu	C2CD3	-0.015	0.82	1
Good	Neu	C2CD5	0.045	0.67	0.99
Good	Neu	C2orf42	-0.061	0.31	0.89
Good	Neu	C2orf47	-0.096	0.84	1
Good	Neu	C2orf49	-0.044	0.62	0.98
Good	Neu	C2orf68	0.0093	0.86	1
Good	Neu	C2orf69	-0.19	0.076	0.69
Good	Neu	C2orf74	-0.15	0.26	0.86
Good	Neu	C2orf76	0.029	0.62	0.98
Good	Neu	C3	0.12	0.35	0.9
Good	Neu	C3AR1	-0.039	0.73	1
Good	Neu	C3orf17	0.077	0.25	0.86
Good	Neu	C3orf38	-0.035	0.38	0.91
Good	Neu	C3orf58	-0.051	0.3	0.88
Good	Neu	C3orf62	0.04	0.61	0.98
Good	Neu	C4BPA	0.16	0.34	0.9
Good	Neu	C4orf27	-0.035	0.78	1
Good	Neu	C4orf29	0.033	0.58	0.97
Good	Neu	C4orf3	0.024	0.76	1
Good	Neu	C4orf32	0.03	0.77	1
Good	Neu	C4orf33	-0.12	0.012	0.45
Good	Neu	C4orf46	-0.072	0.48	0.94
Good	Neu	C4orf48	0.027	0.81	1
Good	Neu	C5	0.022	0.94	1
Good	Neu	C5AR1	-0.085	0.0057	0.36
Good	Neu	C5AR2	0.048	1	1
Good	Neu	C5orf15	0.08	1	1
Good	Neu	C5orf22	0.056	0.27	0.87
Good	Neu	C5orf24	-0.12	0.15	0.79
Good	Neu	C5orf30	-0.12	0.66	0.99
Good	Neu	C5orf51	-0.12	0.15	0.8
Good	Neu	C5orf56	-0.031	0.68	0.99
Good	Neu	C5orf58	-0.16	1	1
Good	Neu	C5orf66	-0.015	0.93	1
Good	Neu	C5orf67	-0.099	0.51	0.95
Good	Neu	C6orf1	-0.0079	0.83	1
Good	Neu	C6orf106	0.0093	0.93	1
Good	Neu	C6orf120	0.088	0.063	0.66
Good	Neu	C6orf136	-0.14	0.3	0.88
Good	Neu	C6orf163	0.13	0.4	0.92
Good	Neu	C6orf203	-0.12	0.65	0.99
Good	Neu	C6orf226	-0.12	0.52	0.95
Good	Neu	C6orf229	0.037	0.81	1
Good	Neu	C6orf47	0.03	0.23	0.85
Good	Neu	C6orf48	-0.24	0.067	0.67
Good	Neu	C6orf62	-0.11	0.48	0.94
Good	Neu	C6orf89	-0.0017	0.96	1
Good	Neu	C7orf25	0.032	0.71	1
Good	Neu	C7orf26	-0.15	1	1
Good	Neu	C7orf31	0.25	0.12	0.76
Good	Neu	C7orf43	-0.04	0.58	0.97
Good	Neu	C7orf49	-0.03	0.61	0.98
Good	Neu	C7orf50	-0.14	0.53	0.96
Good	Neu	C7orf60	0.042	0.48	0.94
Good	Neu	C7orf61	0.32	0.042	0.59
Good	Neu	C7orf73	0.045	0.49	0.95
Good	Neu	C8orf31	-0.16	0.22	0.85
Good	Neu	C8orf33	0.035	0.87	1
Good	Neu	C8orf44	-0.073	0.65	0.99
Good	Neu	C8orf58	0.21	0.18	0.83
Good	Neu	C8orf59	0.24	0.28	0.87
Good	Neu	C8orf76	0.098	0.69	0.99
Good	Neu	C9orf106	-0.24	0.11	0.74
Good	Neu	C9orf114	-0.094	0.48	0.94
Good	Neu	C9orf131	-0.24	0.29	0.88
Good	Neu	C9orf139	0.0032	0.97	1
Good	Neu	C9orf142	0.14	0.15	0.8
Good	Neu	C9orf156	0.029	0.58	0.97
Good	Neu	C9orf16	-0.091	1	1
Good	Neu	C9orf3	0.011	0.94	1
Good	Neu	C9orf40	0.1	0.45	0.94
Good	Neu	C9orf64	0.022	0.86	1
Good	Neu	C9orf66	-0.085	0.54	0.96
Good	Neu	C9orf69	0.018	0.62	0.98
Good	Neu	C9orf72	-0.061	0.2	0.84
Good	Neu	C9orf78	-0.0027	0.93	1
Good	Neu	C9orf84	-0.12	0.61	0.98
Good	Neu	C9orf85	-0.064	0.48	0.94
Good	Neu	C9orf89	0.028	0.43	0.93
Good	Neu	C9orf91	-0.0047	0.94	1
Good	Neu	CA2	-0.041	0.91	1
Good	Neu	CA4	0.12	0.35	0.9
Good	Neu	CA5B	-0.32	0.25	0.85
Good	Neu	CA5BP1	0.076	0.62	0.98
Good	Neu	CAAP1	0.79	0.013	0.45
Good	Neu	CAB39	-0.02	0.76	1
Good	Neu	CAB39L	-0.026	0.67	0.99
Good	Neu	CABIN1	0.0088	0.9	1
Good	Neu	CABLES2	-0.077	0.57	0.97
Good	Neu	CACNA1A	-0.094	0.35	0.91
Good	Neu	CACNA1E	0.0029	0.97	1
Good	Neu	CACNA2D4	-0.18	0.22	0.85
Good	Neu	CACNB4	-0.19	0.24	0.85
Good	Neu	CACTIN	-0.11	0.55	0.96
Good	Neu	CACUL1	0.011	0.87	1
Good	Neu	CACYBP	0.08	0.022	0.5
Good	Neu	CAD	-0.16	0.4	0.92
Good	Neu	CADM4	0.19	0.31	0.89
Good	Neu	CAHM	-0.45	0.013	0.45
Good	Neu	CALCOCO1	-0.049	0.063	0.66
Good	Neu	CALCOCO2	0.01	0.87	1
Good	Neu	CALHM2	0.47	0.36	0.91
Good	Neu	CALM1	0.063	0.17	0.83
Good	Neu	CALM2	-0.0021	0.98	1
Good	Neu	CALM3	-0.023	0.53	0.96
Good	Neu	CALML4	0.25	0.0017	0.26
Good	Neu	CALR	-0.026	1	1
Good	Neu	CALU	-0.18	0.34	0.9
Good	Neu	CAMK1	0.61	0.018	0.48
Good	Neu	CAMK1D	-0.035	0.67	0.99
Good	Neu	CAMK2G	-0.012	0.84	1
Good	Neu	CAMKK1	0.044	0.82	1
Good	Neu	CAMKK2	-0.024	0.74	1
Good	Neu	CAMKMT	0.51	0.022	0.5
Good	Neu	CAMLG	-0.083	0.086	0.71
Good	Neu	CAMP	-0.18	0.076	0.69
Good	Neu	CAMSAP1	0.5	0.0065	0.38
Good	Neu	CAMTA1	0.049	0.75	1
Good	Neu	CAMTA2	0.098	0.013	0.45
Good	Neu	CAND1	0.033	0.79	1
Good	Neu	CANT1	-0.17	0.04	0.58
Good	Neu	CANX	-0.042	0.4	0.92
Good	Neu	CAP1	0.0078	0.85	1
Good	Neu	CAPG	0.15	0.2	0.84
Good	Neu	CAPN1	0.027	0.54	0.96
Good	Neu	CAPN10	0.086	0.32	0.9
Good	Neu	CAPN10-AS1	0.17	0.33	0.9
Good	Neu	CAPN2	-0.081	0.5	0.95
Good	Neu	CAPN3	-0.065	0.49	0.95
Good	Neu	CAPN7	0.027	0.76	1
Good	Neu	CAPNS1	0.025	0.74	1
Good	Neu	CAPNS2	-0.1	0.62	0.98
Good	Neu	CAPRIN1	0.086	0.23	0.85
Good	Neu	CAPRIN2	-0.035	0.78	1
Good	Neu	CAPS	0.08	0.61	0.98
Good	Neu	CAPZA1	0.053	0.14	0.79
Good	Neu	CAPZA2	0.015	0.67	0.99
Good	Neu	CAPZB	-0.00047	0.99	1
Good	Neu	CARD14	0.24	0.23	0.85
Good	Neu	CARD16	0.026	0.61	0.98
Good	Neu	CARD17	0.12	0.23	0.85
Good	Neu	CARD6	0.12	0.049	0.62
Good	Neu	CARD8	0.022	0.62	0.98
Good	Neu	CARD8-AS1	-0.018	0.67	0.99
Good	Neu	CARD9	0.21	0.16	0.81
Good	Neu	CARHSP1	-0.032	0.74	1
Good	Neu	CARKD	0.24	0.026	0.52
Good	Neu	CARNMT1	0.044	0.85	1
Good	Neu	CARS	-0.0035	0.9	1
Good	Neu	CARS2	0.042	0.65	0.99
Good	Neu	CASC3	0.0098	0.83	1
Good	Neu	CASC4	-0.01	0.84	1
Good	Neu	CASK	0.081	0.36	0.91
Good	Neu	CASP1	-0.0018	0.98	1
Good	Neu	CASP10	-0.0069	0.92	1
Good	Neu	CASP2	0.13	0.22	0.85
Good	Neu	CASP3	0.033	0.58	0.97
Good	Neu	CASP4	0.0017	0.97	1
Good	Neu	CASP5	0.066	0.5	0.95
Good	Neu	CASP6	0.25	0.12	0.75
Good	Neu	CASP7	-0.29	0.023	0.5
Good	Neu	CASP8	-0.016	0.76	1
Good	Neu	CASP8AP2	-0.28	0.001	0.24
Good	Neu	CASP9	0.015	0.67	0.99
Good	Neu	CASS4	-0.0014	0.98	1
Good	Neu	CAST	0.016	0.78	1
Good	Neu	CASZ1	0.17	0.045	0.6
Good	Neu	CAT	0.16	0.049	0.61
Good	Neu	CATIP	0.19	0.36	0.91
Good	Neu	CATIP-AS1	0.024	0.89	1
Good	Neu	CATSPER1	0.12	0.51	0.95
Good	Neu	CATSPERG	-0.43	0.028	0.54
Good	Neu	CBFA2T2	0.16	0.024	0.51
Good	Neu	CBFA2T3	-0.0045	0.97	1
Good	Neu	CBFB	-0.033	0.23	0.85
Good	Neu	CBL	0.1	0.26	0.86
Good	Neu	CBLB	-0.012	0.93	1
Good	Neu	CBLL1	-0.052	0.23	0.85
Good	Neu	CBR1	-0.084	0.51	0.95
Good	Neu	CBR4	0.034	1	1
Good	Neu	CBS	-0.19	0.33	0.9
Good	Neu	CBWD1	-0.0098	0.86	1
Good	Neu	CBWD2	0.023	0.8	1
Good	Neu	CBWD3	-0.073	0.35	0.9
Good	Neu	CBWD5	-0.062	0.4	0.92
Good	Neu	CBWD6	0.085	0.46	0.94
Good	Neu	CBX1	-0.053	0.43	0.93
Good	Neu	CBX3	0.24	0.042	0.59
Good	Neu	CBX3P2	-0.24	0.029	0.55
Good	Neu	CBX4	0.064	0.55	0.96
Good	Neu	CBX5	-0.33	0.14	0.79
Good	Neu	CBX6	-0.35	0.024	0.51
Good	Neu	CBX7	-0.12	0.12	0.75
Good	Neu	CBX8	0.096	0.43	0.93
Good	Neu	CBY1	0.0071	0.96	1
Good	Neu	CC2D1A	0.056	0.31	0.89
Good	Neu	CC2D1B	0.11	0.24	0.85
Good	Neu	CC2D2A	-0.11	0.27	0.87
Good	Neu	CCAR1	0.00036	1	1
Good	Neu	CCAR2	-0.062	0.43	0.93
Good	Neu	CCBL1	0.18	0.063	0.66
Good	Neu	CCBL2	0.03	0.53	0.96
Good	Neu	CCDC101	-0.016	0.81	1
Good	Neu	CCDC109B	0.016	0.97	1
Good	Neu	CCDC112	-0.058	0.47	0.94
Good	Neu	CCDC115	0.028	0.75	1
Good	Neu	CCDC117	0.027	0.69	0.99
Good	Neu	CCDC12	-0.0016	0.99	1
Good	Neu	CCDC121	0.17	1	1
Good	Neu	CCDC124	0.065	0.66	0.99
Good	Neu	CCDC125	0.0016	0.98	1
Good	Neu	CCDC126	0.14	0.009	0.41
Good	Neu	CCDC127	0.37	0.085	0.71
Good	Neu	CCDC13	-0.2	0.18	0.84
Good	Neu	CCDC130	0.032	0.59	0.98
Good	Neu	CCDC134	0.076	0.67	0.99
Good	Neu	CCDC137	0.02	0.88	1
Good	Neu	CCDC142	0.022	0.91	1
Good	Neu	CCDC144B	-0.045	0.72	1
Good	Neu	CCDC146	0.061	0.27	0.87
Good	Neu	CCDC149	0.0081	0.97	1
Good	Neu	CCDC15	0.1	0.54	0.96
Good	Neu	CCDC153	0.13	0.2	0.84
Good	Neu	CCDC159	0.029	0.49	0.95
Good	Neu	CCDC17	-0.066	0.67	0.99
Good	Neu	CCDC170	0.042	0.7	0.99
Good	Neu	CCDC174	0.014	0.67	0.99
Good	Neu	CCDC18	-0.041	0.76	1
Good	Neu	CCDC186	-0.21	0.0022	0.29
Good	Neu	CCDC22	-0.079	0.55	0.96
Good	Neu	CCDC24	0.16	0.25	0.86
Good	Neu	CCDC25	0.098	0.39	0.92
Good	Neu	CCDC28A	-0.0083	0.85	1
Good	Neu	CCDC28B	0.16	0.34	0.9
Good	Neu	CCDC30	-0.13	0.33	0.9
Good	Neu	CCDC36	-0.055	0.83	1
Good	Neu	CCDC43	-0.033	0.81	1
Good	Neu	CCDC47	-0.02	0.88	1
Good	Neu	CCDC50	-0.47	0.5	0.95
Good	Neu	CCDC51	0.1	0.56	0.97
Good	Neu	CCDC53	0.043	0.85	1
Good	Neu	CCDC57	0.038	0.73	1
Good	Neu	CCDC59	0.079	0.3	0.88
Good	Neu	CCDC61	0.37	0.004	0.34
Good	Neu	CCDC64B	0.089	0.7	0.99
Good	Neu	CCDC66	0.23	1	1
Good	Neu	CCDC69	0.032	0.67	0.99
Good	Neu	CCDC7	-0.5	0.015	0.45
Good	Neu	CCDC71L	0.0061	0.91	1
Good	Neu	CCDC77	-0.0033	0.98	1
Good	Neu	CCDC82	-0.1	0.15	0.8
Good	Neu	CCDC84	0.051	0.56	0.97
Good	Neu	CCDC85B	0.079	0.51	0.95
Good	Neu	CCDC88A	-0.22	0.043	0.6
Good	Neu	CCDC88B	0.017	0.8	1
Good	Neu	CCDC88C	0.14	0.4	0.92
Good	Neu	CCDC9	-0.054	0.45	0.94
Good	Neu	CCDC90B	-0.09	0.34	0.9
Good	Neu	CCDC91	0.011	0.95	1
Good	Neu	CCDC92	0.00029	1	1
Good	Neu	CCDC93	0.021	0.7	0.99
Good	Neu	CCDC94	0.13	0.14	0.79
Good	Neu	CCDC96	0.21	0.16	0.81
Good	Neu	CCDC97	0.00054	0.99	1
Good	Neu	CCHCR1	0.14	0.28	0.87
Good	Neu	CCL2	0.034	0.88	1
Good	Neu	CCL4L2	-0.32	0.1	0.74
Good	Neu	CCL5	0.51	0.38	0.91
Good	Neu	CCM2	-0.018	0.77	1
Good	Neu	CCNA2	-0.1	0.59	0.98
Good	Neu	CCNB1	0.095	0.8	1
Good	Neu	CCNC	0.17	0.099	0.74
Good	Neu	CCND2	-0.038	0.73	1
Good	Neu	CCND3	-0.14	0.54	0.96
Good	Neu	CCNDBP1	-0.015	0.77	1
Good	Neu	CCNE2	0.027	0.84	1
Good	Neu	CCNG1	0.16	0.038	0.57
Good	Neu	CCNG2	-0.1	0.054	0.64
Good	Neu	CCNH	-0.016	0.62	0.98
Good	Neu	CCNI	0.057	0.22	0.85
Good	Neu	CCNJ	-0.13	0.5	0.95
Good	Neu	CCNJL	0.0084	0.93	1
Good	Neu	CCNK	-0.065	0.48	0.94
Good	Neu	CCNL1	-0.11	0.23	0.85
Good	Neu	CCNL2	-0.039	0.57	0.97
Good	Neu	CCNT1	-0.074	0.43	0.93
Good	Neu	CCNT2	-0.033	0.42	0.93
Good	Neu	CCNY	0.05	0.25	0.85
Good	Neu	CCNYL1	-0.049	0.66	0.99
Good	Neu	CCP110	-0.093	0.018	0.48
Good	Neu	CCPG1	0.15	0.036	0.57
Good	Neu	CCR1	-0.06	0.18	0.83
Good	Neu	CCR2	-0.79	0.14	0.79
Good	Neu	CCR3	-0.071	0.53	0.96
Good	Neu	CCR6	-0.29	0.22	0.85
Good	Neu	CCRL2	-0.11	0.31	0.89
Good	Neu	CCS	-0.019	0.82	1
Good	Neu	CCSAP	0.012	0.87	1
Good	Neu	CCSER2	-0.085	0.26	0.86
Good	Neu	CCT2	0.13	0.58	0.97
Good	Neu	CCT3	-0.056	0.41	0.92
Good	Neu	CCT4	0.24	0.13	0.77
Good	Neu	CCT5	0.043	0.28	0.87
Good	Neu	CCT6A	-0.066	0.32	0.89
Good	Neu	CCT6P1	0.098	0.43	0.93
Good	Neu	CCT6P3	-0.11	0.11	0.75
Good	Neu	CCT7	-0.15	0.069	0.68
Good	Neu	CCT8	0.059	0.63	0.98
Good	Neu	CCZ1	-0.074	0.17	0.81
Good	Neu	CCZ1B	-0.13	0.33	0.9
Good	Neu	CD101	0.29	0.18	0.83
Good	Neu	CD14	0.018	0.86	1
Good	Neu	CD151	0.21	0.34	0.9
Good	Neu	CD163	-0.89	0.19	0.84
Good	Neu	CD164	-0.024	0.72	1
Good	Neu	CD177	0.21	0.44	0.93
Good	Neu	CD180	0.032	0.93	1
Good	Neu	CD1D	-0.13	0.4	0.92
Good	Neu	CD200	-0.13	0.68	0.99
Good	Neu	CD200R1	0.39	0.46	0.94
Good	Neu	CD22	0.071	0.86	1
Good	Neu	CD24	0.095	0.73	1
Good	Neu	CD244	0.25	0.2	0.84
Good	Neu	CD247	0.065	0.77	1
Good	Neu	CD27-AS1	-0.18	0.062	0.66
Good	Neu	CD274	0.019	0.85	1
Good	Neu	CD2AP	-0.14	0.48	0.94
Good	Neu	CD2BP2	0.007	0.78	1
Good	Neu	CD300A	-0.051	0.17	0.82
Good	Neu	CD300C	-0.18	0.23	0.85
Good	Neu	CD300E	-0.023	0.91	1
Good	Neu	CD300LB	-0.0047	0.93	1
Good	Neu	CD300LD	0.15	0.4	0.92
Good	Neu	CD300LF	-0.078	0.19	0.84
Good	Neu	CD33	-0.068	0.52	0.95
Good	Neu	CD36	2.2	0.041	0.58
Good	Neu	CD37	-0.0085	0.85	1
Good	Neu	CD38	-0.032	0.86	1
Good	Neu	CD4	-0.017	0.92	1
Good	Neu	CD44	0.063	0.2	0.84
Good	Neu	CD46	-0.023	0.74	1
Good	Neu	CD47	0.01	0.86	1
Good	Neu	CD48	-0.1	0.17	0.82
Good	Neu	CD52	0.25	0.06	0.65
Good	Neu	CD53	-0.029	0.24	0.85
Good	Neu	CD55	0.12	0.2	0.84
Good	Neu	CD58	0.056	0.22	0.85
Good	Neu	CD59	0.019	0.78	1
Good	Neu	CD63	0.031	0.4	0.92
Good	Neu	CD68	0.078	0.13	0.78
Good	Neu	CD69	-0.15	0.5	0.95
Good	Neu	CD74	0.048	0.59	0.98
Good	Neu	CD79A	-0.027	0.94	1
Good	Neu	CD79B	-0.15	0.7	0.99
Good	Neu	CD81	0.25	0.4	0.92
Good	Neu	CD82	-0.018	0.81	1
Good	Neu	CD83	-0.45	0.27	0.87
Good	Neu	CD84	0.095	0.18	0.84
Good	Neu	CD86	0.21	0.18	0.84
Good	Neu	CD9	-0.052	0.58	0.97
Good	Neu	CD93	0.23	0.027	0.53
Good	Neu	CD96	0.39	0.22	0.85
Good	Neu	CD99L2	0.14	1	1
Good	Neu	CDA	0.083	0.24	0.85
Good	Neu	CDADC1	-0.11	0.29	0.88
Good	Neu	CDAN1	0.11	0.36	0.91
Good	Neu	CDC123	-0.018	0.69	0.99
Good	Neu	CDC14A	0.03	0.7	0.99
Good	Neu	CDC14B	0.24	0.35	0.9
Good	Neu	CDC16	-0.2	0.14	0.79
Good	Neu	CDC23	-0.039	0.82	1
Good	Neu	CDC26	-0.0081	1	1
Good	Neu	CDC27	-0.0031	0.95	1
Good	Neu	CDC34	0.022	0.63	0.98
Good	Neu	CDC37	0.015	0.67	0.99
Good	Neu	CDC37L1	-0.05	0.52	0.95
Good	Neu	CDC40	-0.029	0.61	0.98
Good	Neu	CDC42	0.097	0.46	0.94
Good	Neu	CDC42EP2	-0.062	0.69	0.99
Good	Neu	CDC42EP3	-8.80E-05	1	1
Good	Neu	CDC42EP4	-0.054	0.38	0.91
Good	Neu	CDC42SE1	0.073	0.39	0.92
Good	Neu	CDC42SE2	0.08	0.2	0.85
Good	Neu	CDC5L	0.045	0.46	0.94
Good	Neu	CDC6	-0.09	0.68	0.99
Good	Neu	CDC7	-0.59	0.13	0.78
Good	Neu	CDC73	-0.0076	0.73	1
Good	Neu	CDCA4	-0.35	0.036	0.56
Good	Neu	CDCA7L	-0.04	0.77	1
Good	Neu	CDCA8	0.064	0.27	0.87
Good	Neu	CDCP1	-0.24	0.24	0.85
Good	Neu	CDH13	0.0065	0.96	1
Good	Neu	CDH2	0.14	0.069	0.68
Good	Neu	CDH23	-0.095	0.28	0.87
Good	Neu	CDH26	0.2	0.3	0.88
Good	Neu	CDIP1	-0.095	0.34	0.9
Good	Neu	CDIPT	-0.076	0.092	0.72
Good	Neu	CDK1	0.3	0.43	0.93
Good	Neu	CDK10	-0.18	0.4	0.92
Good	Neu	CDK11A	-0.13	0.0089	0.41
Good	Neu	CDK11B	-0.077	0.066	0.67
Good	Neu	CDK12	-0.16	0.054	0.63
Good	Neu	CDK13	-0.025	0.67	0.99
Good	Neu	CDK14	-0.049	0.65	0.99
Good	Neu	CDK16	-0.014	0.83	1
Good	Neu	CDK17	-0.11	0.22	0.85
Good	Neu	CDK19	-0.05	0.24	0.85
Good	Neu	CDK2	0.035	0.68	0.99
Good	Neu	CDK2AP1	-0.1	0.025	0.51
Good	Neu	CDK2AP2	-0.022	0.77	1
Good	Neu	CDK4	0.48	0.13	0.78
Good	Neu	CDK5	0.2	0.33	0.9
Good	Neu	CDK5R1	-0.017	0.95	1
Good	Neu	CDK5RAP1	0.018	0.93	1
Good	Neu	CDK5RAP2	-0.032	1	1
Good	Neu	CDK5RAP3	0.00064	0.99	1
Good	Neu	CDK6	0.15	0.38	0.91
Good	Neu	CDK7	-0.09	1	1
Good	Neu	CDK9	-0.036	0.37	0.91
Good	Neu	CDKAL1	0.038	0.85	1
Good	Neu	CDKL5	-0.2	0.13	0.77
Good	Neu	CDKN1A	-0.45	0.022	0.5
Good	Neu	CDKN1B	0.015	0.8	1
Good	Neu	CDKN1C	-0.11	0.79	1
Good	Neu	CDKN2AIP	0.057	0.15	0.81
Good	Neu	CDKN2AIPNL	-0.008	0.96	1
Good	Neu	CDKN2B	-0.2	0.16	0.81
Good	Neu	CDKN2C	-0.25	0.23	0.85
Good	Neu	CDKN2D	-0.073	0.25	0.85
Good	Neu	CDR2	-0.12	1	1
Good	Neu	CDS2	0.01	0.7	1
Good	Neu	CDV3	-0.079	0.52	0.95
Good	Neu	CDYL	0.035	0.76	1
Good	Neu	CDYL2	-0.19	0.28	0.87
Good	Neu	CEACAM1	-0.1	0.16	0.81
Good	Neu	CEACAM21	0.059	1	1
Good	Neu	CEACAM3	0.016	0.75	1
Good	Neu	CEACAM4	-0.019	0.83	1
Good	Neu	CEACAM6	-0.058	0.87	1
Good	Neu	CEACAM8	-0.029	0.93	1
Good	Neu	CEBPA	0.2	0.081	0.7
Good	Neu	CEBPB	0.032	0.64	0.99
Good	Neu	CEBPB-AS1	-0.36	0.08	0.7
Good	Neu	CEBPD	0.18	0.17	0.82
Good	Neu	CEBPE	0.25	0.073	0.68
Good	Neu	CEBPG	0.054	0.62	0.98
Good	Neu	CEBPZ	-0.2	0.44	0.93
Good	Neu	CEBPZOS	0.48	0.0034	0.32
Good	Neu	CECR1	0.0053	0.96	1
Good	Neu	CECR5	0.049	0.75	1
Good	Neu	CECR6	0.099	0.29	0.88
Good	Neu	CELF1	-0.022	0.79	1
Good	Neu	CELF2	-0.031	0.65	0.99
Good	Neu	CELF2-AS1	-0.13	1	1
Good	Neu	CENPBD1	0.075	0.27	0.87
Good	Neu	CENPBD1P1	0.038	0.49	0.95
Good	Neu	CENPC	-0.15	0.24	0.85
Good	Neu	CENPJ	-0.13	0.8	1
Good	Neu	CENPN	-0.054	0.87	1
Good	Neu	CENPQ	-0.31	0.076	0.69
Good	Neu	CENPT	-0.13	0.093	0.72
Good	Neu	CENPU	-0.093	0.81	1
Good	Neu	CEP104	-0.075	0.23	0.85
Good	Neu	CEP120	0.039	0.67	0.99
Good	Neu	CEP131	-0.037	0.76	1
Good	Neu	CEP135	-0.18	0.0056	0.36
Good	Neu	CEP152	-0.026	0.89	1
Good	Neu	CEP162	-0.18	0.0025	0.3
Good	Neu	CEP164	-0.21	0.0039	0.34
Good	Neu	CEP170	-0.011	0.9	1
Good	Neu	CEP19	0.053	0.23	0.85
Good	Neu	CEP192	0.028	0.76	1
Good	Neu	CEP250	-0.013	0.88	1
Good	Neu	CEP295	-0.17	0.00087	0.23
Good	Neu	CEP295NL	-0.32	0.11	0.74
Good	Neu	CEP350	-0.23	0.12	0.76
Good	Neu	CEP44	-0.15	0.28	0.87
Good	Neu	CEP57	0.096	0.029	0.55
Good	Neu	CEP57L1	0.36	0.27	0.87
Good	Neu	CEP63	-0.037	0.44	0.93
Good	Neu	CEP68	-0.12	0.21	0.85
Good	Neu	CEP78	-0.55	0.044	0.6
Good	Neu	CEP83	-0.25	0.035	0.56
Good	Neu	CEP85	-0.031	0.8	1
Good	Neu	CEP85L	0.0091	0.93	1
Good	Neu	CEP89	0.31	0.019	0.48
Good	Neu	CEP95	0.057	0.69	0.99
Good	Neu	CEP97	0.094	0.62	0.98
Good	Neu	CEPT1	-0.11	0.024	0.51
Good	Neu	CERK	-0.00088	0.99	1
Good	Neu	CERKL	-0.37	0.16	0.81
Good	Neu	CERS2	0.036	0.54	0.96
Good	Neu	CERS4	-0.019	0.89	1
Good	Neu	CERS5	-0.0095	0.75	1
Good	Neu	CERS6	-0.013	0.89	1
Good	Neu	CES1	-0.76	0.09	0.72
Good	Neu	CES2	-0.096	0.28	0.87
Good	Neu	CETN2	0.06	0.49	0.95
Good	Neu	CETN3	0.015	0.93	1
Good	Neu	CETP	-0.023	0.82	1
Good	Neu	CFAP20	-0.052	0.58	0.97
Good	Neu	CFAP36	-0.053	0.74	1
Good	Neu	CFAP45	-0.1	0.35	0.9
Good	Neu	CFAP54	-0.46	0.027	0.53
Good	Neu	CFAP58	-0.076	0.46	0.94
Good	Neu	CFAP58-AS1	-0.032	0.63	0.98
Good	Neu	CFAP70	-0.22	0.24	0.85
Good	Neu	CFD	0.021	0.75	1
Good	Neu	CFDP1	0.14	0.081	0.7
Good	Neu	CFL1	0.03	0.6	0.98
Good	Neu	CFLAR	-0.046	0.28	0.87
Good	Neu	CFLAR-AS1	-0.089	0.68	0.99
Good	Neu	CFP	0.04	0.45	0.93
Good	Neu	CGGBP1	-0.051	0.22	0.85
Good	Neu	CGRRF1	-0.082	0.46	0.94
Good	Neu	CHAC2	-0.092	0.48	0.94
Good	Neu	CHAF1A	-0.17	0.35	0.91
Good	Neu	CHAMP1	0.066	0.66	0.99
Good	Neu	CHCHD1	0.022	0.78	1
Good	Neu	CHCHD2	0.025	0.24	0.85
Good	Neu	CHCHD3	-0.14	0.16	0.81
Good	Neu	CHCHD4	0.067	0.41	0.92
Good	Neu	CHCHD5	0.013	0.87	1
Good	Neu	CHCHD7	-0.069	0.45	0.93
Good	Neu	CHD1	-0.17	0.045	0.6
Good	Neu	CHD1L	0.15	0.65	0.99
Good	Neu	CHD2	-0.12	0.16	0.81
Good	Neu	CHD3	0.16	0.013	0.45
Good	Neu	CHD4	-0.016	0.81	1
Good	Neu	CHD6	0.19	0.35	0.91
Good	Neu	CHD7	-0.063	0.29	0.88
Good	Neu	CHD8	-0.037	0.63	0.98
Good	Neu	CHD9	-0.057	0.63	0.98
Good	Neu	CHERP	0.029	0.57	0.97
Good	Neu	CHFR	0.038	0.064	0.66
Good	Neu	CHGA	-0.099	0.63	0.98
Good	Neu	CHI3L1	-0.042	0.63	0.98
Good	Neu	CHIC2	-0.016	0.81	1
Good	Neu	CHID1	-0.26	0.45	0.94
Good	Neu	CHIT1	-0.27	0.14	0.79
Good	Neu	CHKA	-0.11	0.5	0.95
Good	Neu	CHM	-0.098	0.35	0.9
Good	Neu	CHML	0.18	0.7	0.99
Good	Neu	CHMP1A	-0.015	0.72	1
Good	Neu	CHMP1B	-0.012	0.73	1
Good	Neu	CHMP2A	0.011	0.66	0.99
Good	Neu	CHMP2B	0.053	0.21	0.85
Good	Neu	CHMP3	-0.015	0.93	1
Good	Neu	CHMP4A	0.0031	0.92	1
Good	Neu	CHMP4B	-0.11	0.2	0.84
Good	Neu	CHMP5	-0.072	0.36	0.91
Good	Neu	CHMP6	-0.015	0.81	1
Good	Neu	CHMP7	-0.016	0.67	0.99
Good	Neu	CHN2	0.12	0.72	1
Good	Neu	CHORDC1	0.057	0.43	0.93
Good	Neu	CHP1	0.15	0.0036	0.33
Good	Neu	CHPF2	-0.061	0.16	0.81
Good	Neu	CHPT1	0.14	0.13	0.78
Good	Neu	CHRAC1	-0.065	0.41	0.92
Good	Neu	CHRNA10	-0.63	0.0026	0.3
Good	Neu	CHRNB1	-0.14	0.092	0.72
Good	Neu	CHST11	-0.053	0.26	0.86
Good	Neu	CHST12	-0.2	0.43	0.93
Good	Neu	CHST13	-0.035	0.46	0.94
Good	Neu	CHST15	0.0042	0.95	1
Good	Neu	CHST2	0.14	0.41	0.92
Good	Neu	CHST7	0.089	0.41	0.92
Good	Neu	CHSY1	0.052	0.56	0.97
Good	Neu	CHTF18	0.34	1	1
Good	Neu	CHTF8	-0.041	0.51	0.95
Good	Neu	CHTOP	0.035	0.41	0.92
Good	Neu	CHUK	0.056	0.43	0.93
Good	Neu	CHURC1	0.049	0.44	0.93
Good	Neu	CIAO1	0.026	0.28	0.87
Good	Neu	CIAPIN1	-0.075	0.33	0.9
Good	Neu	CIB1	0.03	0.34	0.9
Good	Neu	CIC	0.21	0.16	0.81
Good	Neu	CIDECP	-0.059	0.3	0.88
Good	Neu	CIITA	0.013	0.94	1
Good	Neu	CINP	0.067	0.37	0.91
Good	Neu	CIPC	0.059	0.31	0.89
Good	Neu	CIR1	-0.057	0.49	0.95
Good	Neu	CIRBP	-0.011	0.85	1
Good	Neu	CIRBP-AS1	0.51	0.0089	0.41
Good	Neu	CIRH1A	0.36	0.089	0.71
Good	Neu	CISD1	-0.13	0.25	0.86
Good	Neu	CISD2	-0.083	0.26	0.86
Good	Neu	CISD3	-0.13	0.4	0.92
Good	Neu	CISH	0.051	0.56	0.97
Good	Neu	CITED2	0.08	0.48	0.94
Good	Neu	CITED4	0.14	0.44	0.93
Good	Neu	CIZ1	0.12	0.44	0.93
Good	Neu	CKAP2	-0.47	0.1	0.74
Good	Neu	CKAP4	0.06	0.21	0.85
Good	Neu	CKAP5	-0.057	0.76	1
Good	Neu	CKB	0.22	0.6	0.98
Good	Neu	CKLF	0.039	0.63	0.98
Good	Neu	CKS1B	-0.074	0.84	1
Good	Neu	CKS2	0.13	0.21	0.85
Good	Neu	CLASP1	-0.12	0.062	0.66
Good	Neu	CLASP2	0.031	0.7	0.99
Good	Neu	CLASRP	0.11	0.067	0.67
Good	Neu	CLC	0.38	0.12	0.76
Good	Neu	CLCC1	0.035	0.8	1
Good	Neu	CLCN3	0.12	0.26	0.86
Good	Neu	CLCN4	0.028	0.7	0.99
Good	Neu	CLCN5	0.92	0.00051	0.21
Good	Neu	CLCN6	-0.053	0.79	1
Good	Neu	CLCN7	0.0017	0.97	1
Good	Neu	CLDN10	0.0022	1	1
Good	Neu	CLDN15	-0.16	0.15	0.8
Good	Neu	CLDN9	0.096	0.5	0.95
Good	Neu	CLDND1	0.017	0.53	0.96
Good	Neu	CLEC12A	0.038	0.28	0.87
Good	Neu	CLEC12B	0.02	1	1
Good	Neu	CLEC16A	0.0048	0.92	1
Good	Neu	CLEC17A	-0.074	0.55	0.96
Good	Neu	CLEC1A	0.23	0.016	0.47
Good	Neu	CLEC1B	-0.026	0.88	1
Good	Neu	CLEC2B	0.04	0.54	0.96
Good	Neu	CLEC2D	-0.16	0.015	0.45
Good	Neu	CLEC4A	0.062	0.22	0.85
Good	Neu	CLEC4C	0.026	0.76	1
Good	Neu	CLEC4D	0.14	0.38	0.91
Good	Neu	CLEC4E	0.039	0.82	1
Good	Neu	CLEC4F	-0.25	0.49	0.95
Good	Neu	CLEC5A	0.11	0.28	0.87
Good	Neu	CLEC6A	0.22	0.24	0.85
Good	Neu	CLEC7A	0.12	0.078	0.7
Good	Neu	CLEC9A	-0.043	0.69	0.99
Good	Neu	CLHC1	-0.4	0.051	0.62
Good	Neu	CLIC1	0.0044	0.88	1
Good	Neu	CLIC2	0.1	0.42	0.93
Good	Neu	CLIC4	-0.011	0.79	1
Good	Neu	CLINT1	-0.017	0.76	1
Good	Neu	CLIP1	0.0039	0.94	1
Good	Neu	CLIP2	0.17	0.36	0.91
Good	Neu	CLIP4	0.23	0.017	0.47
Good	Neu	CLK1	0.055	0.57	0.97
Good	Neu	CLK2	-0.044	0.41	0.92
Good	Neu	CLK3	-0.0071	0.84	1
Good	Neu	CLK4	0.19	0.03	0.55
Good	Neu	CLMN	-0.061	0.55	0.96
Good	Neu	CLMP	0.1	0.27	0.87
Good	Neu	CLN3	0.03	0.34	0.9
Good	Neu	CLN5	0.041	0.48	0.94
Good	Neu	CLN6	0.087	0.56	0.96
Good	Neu	CLN8	-0.041	0.81	1
Good	Neu	CLNS1A	-0.026	0.9	1
Good	Neu	CLOCK	-0.25	0.24	0.85
Good	Neu	CLP1	-0.067	0.27	0.87
Good	Neu	CLPP	-0.055	0.45	0.93
Good	Neu	CLPTM1	-0.058	0.29	0.88
Good	Neu	CLPTM1L	-0.068	0.066	0.67
Good	Neu	CLPX	-0.0096	0.76	1
Good	Neu	CLSPN	0.016	0.94	1
Good	Neu	CLSTN1	-0.31	0.0091	0.41
Good	Neu	CLSTN3	-0.12	0.5	0.95
Good	Neu	CLTA	0.036	0.25	0.86
Good	Neu	CLTB	0.019	0.49	0.95
Good	Neu	CLTC	0.039	0.5	0.95
Good	Neu	CLTCL1	-0.15	0.45	0.93
Good	Neu	CMAHP	0.11	0.49	0.95
Good	Neu	CMAS	-0.053	0.78	1
Good	Neu	CMC1	0.12	0.2	0.84
Good	Neu	CMC2	0.044	1	1
Good	Neu	CMIP	-0.047	0.6	0.98
Good	Neu	CMPK1	0.09	1	1
Good	Neu	CMPK2	-0.097	0.15	0.8
Good	Neu	CMTM1	0.038	0.69	0.99
Good	Neu	CMTM2	0.13	9.10E-06	0.05
Good	Neu	CMTM3	0.065	0.12	0.77
Good	Neu	CMTM4	-0.3	0.23	0.85
Good	Neu	CMTM6	0.034	0.48	0.94
Good	Neu	CMTM7	0.046	0.61	0.98
Good	Neu	CMTM8	-0.37	0.17	0.82
Good	Neu	CMTR1	-0.17	0.1	0.74
Good	Neu	CMTR2	-0.0015	1	1
Good	Neu	CNBP	-0.035	0.45	0.94
Good	Neu	CNDP2	-0.016	0.66	0.99
Good	Neu	CNEP1R1	0.086	0.14	0.79
Good	Neu	CNIH1	0.032	0.83	1
Good	Neu	CNIH4	0.048	0.59	0.98
Good	Neu	CNN2	0.034	0.16	0.81
Good	Neu	CNNM3	0.051	0.46	0.94
Good	Neu	CNNM4	-0.02	0.9	1
Good	Neu	CNOT1	0.064	0.23	0.85
Good	Neu	CNOT10	0.19	0.036	0.56
Good	Neu	CNOT11	0.031	1	1
Good	Neu	CNOT2	0.032	0.33	0.9
Good	Neu	CNOT3	-0.14	0.07	0.68
Good	Neu	CNOT4	0.01	0.78	1
Good	Neu	CNOT6	-0.13	0.21	0.85
Good	Neu	CNOT6L	0.033	0.59	0.98
Good	Neu	CNOT7	0.02	0.72	1
Good	Neu	CNOT8	0.03	0.32	0.89
Good	Neu	CNP	-0.16	0.011	0.43
Good	Neu	CNPPD1	-0.016	0.78	1
Good	Neu	CNPY2	0.031	0.85	1
Good	Neu	CNPY3	0.024	0.3	0.88
Good	Neu	CNPY4	0.018	0.91	1
Good	Neu	CNR1	NA	NA	NA
Good	Neu	CNR2	0.069	0.82	1
Good	Neu	CNST	0.0065	0.92	1
Good	Neu	CNTD1	-0.25	0.16	0.81
Good	Neu	CNTLN	0.26	0.76	1
Good	Neu	CNTNAP3	-0.011	0.95	1
Good	Neu	CNTRL	-0.12	0.031	0.55
Good	Neu	CNTROB	-0.095	0.65	0.99
Good	Neu	COA1	-0.039	0.68	0.99
Good	Neu	COA3	-0.17	0.23	0.85
Good	Neu	COA5	0.01	0.91	1
Good	Neu	COA6	-0.051	0.67	0.99
Good	Neu	COASY	-0.06	0.32	0.9
Good	Neu	COG1	0.04	0.44	0.93
Good	Neu	COG2	0.12	0.51	0.95
Good	Neu	COG3	0.012	0.75	1
Good	Neu	COG4	-0.058	0.31	0.89
Good	Neu	COG5	-0.079	0.096	0.73
Good	Neu	COG6	0.021	0.75	1
Good	Neu	COG7	0.11	0.25	0.85
Good	Neu	COG8	0.057	0.41	0.92
Good	Neu	COIL	0.18	0.35	0.91
Good	Neu	COL17A1	-0.025	0.96	1
Good	Neu	COL18A1	0.033	0.66	0.99
Good	Neu	COL4A3BP	-0.084	0.12	0.76
Good	Neu	COL9A2	-0.12	0.52	0.95
Good	Neu	COL9A3	0.12	0.17	0.83
Good	Neu	COLGALT1	0.13	0.21	0.85
Good	Neu	COMMD1	0.29	0.23	0.85
Good	Neu	COMMD10	0.064	0.76	1
Good	Neu	COMMD2	0.009	0.87	1
Good	Neu	COMMD3	-0.013	0.9	1
Good	Neu	COMMD4	-0.026	0.76	1
Good	Neu	COMMD5	0.026	0.57	0.97
Good	Neu	COMMD6	0.16	0.091	0.72
Good	Neu	COMMD7	0.12	0.33	0.9
Good	Neu	COMMD8	0.0079	0.82	1
Good	Neu	COMMD9	-0.087	0.48	0.94
Good	Neu	COMT	0.19	0.3	0.88
Good	Neu	COPA	0.014	0.72	1
Good	Neu	COPB1	0.07	0.21	0.85
Good	Neu	COPB2	0.0043	0.94	1
Good	Neu	COPE	0.022	0.59	0.97
Good	Neu	COPG1	0.029	0.49	0.95
Good	Neu	COPG2	-0.33	0.046	0.61
Good	Neu	COPRS	0.014	0.94	1
Good	Neu	COPS2	-0.28	0.021	0.49
Good	Neu	COPS3	0.071	0.36	0.91
Good	Neu	COPS4	0.016	0.86	1
Good	Neu	COPS5	0.042	0.28	0.87
Good	Neu	COPS6	6.20E-05	1	1
Good	Neu	COPS7A	-0.033	0.52	0.95
Good	Neu	COPS7B	-0.11	0.33	0.9
Good	Neu	COPS8	0.04	0.68	0.99
Good	Neu	COPZ1	-0.087	0.22	0.85
Good	Neu	COQ10B	-0.028	0.55	0.96
Good	Neu	COQ2	0.001	0.99	1
Good	Neu	COQ4	0.62	0.012	0.45
Good	Neu	COQ5	0.062	0.73	1
Good	Neu	COQ6	-0.19	0.52	0.95
Good	Neu	COQ7	-0.081	0.23	0.85
Good	Neu	COQ9	-0.13	0.021	0.49
Good	Neu	CORIN	0.68	0.0075	0.4
Good	Neu	CORO1A	0.064	0.19	0.84
Good	Neu	CORO1B	-0.011	0.88	1
Good	Neu	CORO1C	0.034	0.64	0.99
Good	Neu	CORO2A	0.042	0.67	0.99
Good	Neu	CORO7	0.0045	0.92	1
Good	Neu	COTL1	0.046	0.048	0.61
Good	Neu	COX11	-0.27	1	1
Good	Neu	COX14	0.11	0.18	0.83
Good	Neu	COX15	0.004	0.94	1
Good	Neu	COX17	0.029	0.63	0.98
Good	Neu	COX18	-0.18	0.22	0.85
Good	Neu	COX19	0.066	0.22	0.85
Good	Neu	COX4I1	-0.052	0.26	0.86
Good	Neu	COX5A	0.12	0.32	0.9
Good	Neu	COX5B	0.022	0.7	0.99
Good	Neu	COX6A1	0.018	0.77	1
Good	Neu	COX6B1	0.015	0.78	1
Good	Neu	COX6C	0.096	0.37	0.91
Good	Neu	COX7A2	0.066	0.43	0.93
Good	Neu	COX7A2L	-0.083	0.17	0.83
Good	Neu	COX7B	0.019	0.77	1
Good	Neu	COX7C	0.053	0.69	0.99
Good	Neu	COX8A	0.079	0.22	0.85
Good	Neu	CPD	0.0042	0.97	1
Good	Neu	CPEB2	-0.068	0.36	0.91
Good	Neu	CPEB3	0.089	0.061	0.66
Good	Neu	CPEB4	-0.11	0.2	0.84
Good	Neu	CPM	-0.22	0.16	0.81
Good	Neu	CPNE1	0.038	0.49	0.95
Good	Neu	CPNE2	0.072	0.06	0.65
Good	Neu	CPNE3	-0.049	0.34	0.9
Good	Neu	CPNE5	-0.1	0.64	0.99
Good	Neu	CPNE8	0.24	0.41	0.92
Good	Neu	CPOX	-0.22	0.34	0.9
Good	Neu	CPPED1	-0.15	0.11	0.74
Good	Neu	CPQ	-0.0026	0.96	1
Good	Neu	CPSF1	0.041	0.74	1
Good	Neu	CPSF2	0.041	0.59	0.98
Good	Neu	CPSF3	0.035	0.71	1
Good	Neu	CPSF3L	0.011	0.79	1
Good	Neu	CPSF4	-0.048	0.75	1
Good	Neu	CPSF6	0.097	0.072	0.68
Good	Neu	CPSF7	-0.1	0.18	0.83
Good	Neu	CPT1A	0.14	0.59	0.97
Good	Neu	CPT2	-0.15	0.13	0.77
Good	Neu	CPTP	0.091	0.17	0.81
Good	Neu	CPVL	-0.11	0.82	1
Good	Neu	CR1	0.07	0.44	0.93
Good	Neu	CRACR2A	0.23	0.19	0.84
Good	Neu	CRACR2B	0.14	0.26	0.86
Good	Neu	CRADD	-0.0056	0.93	1
Good	Neu	CRAMP1L	-0.029	0.86	1
Good	Neu	CRAT	0.055	0.75	1
Good	Neu	CRBN	-0.042	0.1	0.74
Good	Neu	CRCP	0.31	0.017	0.48
Good	Neu	CREB1	-0.09	0.17	0.82
Good	Neu	CREB3	-0.0075	0.94	1
Good	Neu	CREB3L2	-0.045	0.54	0.96
Good	Neu	CREB5	-0.057	0.27	0.87
Good	Neu	CREBBP	0.079	0.29	0.88
Good	Neu	CREBL2	-0.035	0.79	1
Good	Neu	CREBRF	-0.2	0.043	0.6
Good	Neu	CREBZF	0.061	0.5	0.95
Good	Neu	CREG1	0.032	0.77	1
Good	Neu	CRELD1	-0.099	0.37	0.91
Good	Neu	CRELD2	-0.24	1	1
Good	Neu	CREM	-0.066	0.12	0.76
Good	Neu	CRIM1	-0.29	0.18	0.83
Good	Neu	CRIP1	-0.082	0.75	1
Good	Neu	CRIPAK	-0.23	0.3	0.88
Good	Neu	CRIPT	0.072	1	1
Good	Neu	CRISP3	-0.22	0.3	0.88
Good	Neu	CRISPLD2	0.12	0.32	0.89
Good	Neu	CRK	0.063	0.063	0.66
Good	Neu	CRKL	0.084	0.11	0.74
Good	Neu	CRLF3	0.009	0.84	1
Good	Neu	CRLS1	-0.3	0.47	0.94
Good	Neu	CRNKL1	0.0084	0.87	1
Good	Neu	CROCC	-0.13	0.54	0.96
Good	Neu	CROCCP2	0.21	0.33	0.9
Good	Neu	CROCCP3	-0.062	0.66	0.99
Good	Neu	CROT	0.056	0.7	0.99
Good	Neu	CRTAP	0.048	0.42	0.92
Good	Neu	CRTC2	-0.039	0.47	0.94
Good	Neu	CRTC3	-0.076	0.67	0.99
Good	Neu	CRY1	-0.13	0.27	0.87
Good	Neu	CRY2	-0.059	0.57	0.97
Good	Neu	CRYBB2P1	0.13	0.21	0.85
Good	Neu	CRYL1	0.59	0.027	0.53
Good	Neu	CRYZL1	-0.13	0.18	0.83
Good	Neu	CS	0.012	0.81	1
Good	Neu	CSAD	0.034	0.4	0.92
Good	Neu	CSDE1	0.014	0.59	0.98
Good	Neu	CSE1L	0.099	0.49	0.95
Good	Neu	CSF1	-0.091	0.34	0.9
Good	Neu	CSF1R	0.03	0.7	0.99
Good	Neu	CSF2RB	-0.057	0.28	0.87
Good	Neu	CSF3R	-0.028	0.5	0.95
Good	Neu	CSGALNACT1	-0.11	0.14	0.79
Good	Neu	CSGALNACT2	-0.028	0.78	1
Good	Neu	CSK	-0.061	0.18	0.83
Good	Neu	CSNK1A1	-0.0075	0.73	1
Good	Neu	CSNK1A1L	0.069	0.67	0.99
Good	Neu	CSNK1D	0.01	0.82	1
Good	Neu	CSNK1G1	-0.015	0.8	1
Good	Neu	CSNK1G2	-0.052	0.36	0.91
Good	Neu	CSNK1G3	0.033	0.64	0.99
Good	Neu	CSNK2A1	6.10E-06	1	1
Good	Neu	CSNK2B	0.063	0.11	0.74
Good	Neu	CSPP1	-0.29	0.1	0.74
Good	Neu	CSRNP1	-0.26	0.2	0.84
Good	Neu	CSRNP2	-0.043	0.45	0.94
Good	Neu	CSRP1	0.009	0.93	1
Good	Neu	CST3	0.04	0.48	0.94
Good	Neu	CST7	0.18	0.42	0.92
Good	Neu	CSTA	0.17	0.045	0.6
Good	Neu	CSTB	0.067	0.26	0.86
Good	Neu	CSTF1	0.065	0.1	0.74
Good	Neu	CSTF2	0.3	1	1
Good	Neu	CSTF2T	-0.16	0.61	0.98
Good	Neu	CSTF3	0.082	0.39	0.92
Good	Neu	CTAGE5	0.021	0.45	0.94
Good	Neu	CTBP1	0.08	0.33	0.9
Good	Neu	CTBP1-AS2	0.21	0.34	0.9
Good	Neu	CTBP2	-0.046	0.58	0.97
Good	Neu	CTBS	0.028	0.38	0.91
Good	Neu	CTC1	0.013	0.85	1
Good	Neu	CTCF	0.051	0.44	0.93
Good	Neu	CTDNEP1	-0.061	0.55	0.96
Good	Neu	CTDP1	-0.14	0.11	0.74
Good	Neu	CTDSP1	-0.035	0.15	0.8
Good	Neu	CTDSP2	0.035	0.57	0.97
Good	Neu	CTDSPL	-0.044	0.87	1
Good	Neu	CTDSPL2	-0.098	0.21	0.85
Good	Neu	CTNNA1	0.065	0.077	0.7
Good	Neu	CTNNAL1	0.12	0.66	0.99
Good	Neu	CTNNB1	0.087	0.31	0.89
Good	Neu	CTNNBIP1	0.1	1	1
Good	Neu	CTNNBL1	0.16	0.1	0.74
Good	Neu	CTNS	0.2	0.1	0.74
Good	Neu	CTPS1	-0.69	1	1
Good	Neu	CTR9	-0.09	0.062	0.66
Good	Neu	CTRL	-0.1	0.41	0.92
Good	Neu	CTSA	-0.0012	0.98	1
Good	Neu	CTSB	0.058	0.23	0.85
Good	Neu	CTSC	0.029	0.54	0.96
Good	Neu	CTSD	0.082	0.42	0.93
Good	Neu	CTSG	-0.12	0.72	1
Good	Neu	CTSH	-0.02	1	1
Good	Neu	CTSK	0.074	0.55	0.96
Good	Neu	CTSL	0.017	0.93	1
Good	Neu	CTSO	0.35	0.021	0.49
Good	Neu	CTSS	0.0053	0.94	1
Good	Neu	CTSW	-0.00022	1	1
Good	Neu	CTSZ	-0.11	0.099	0.74
Good	Neu	CTU1	0.13	0.22	0.85
Good	Neu	CUEDC1	-0.022	0.68	0.99
Good	Neu	CUEDC2	0.077	0.14	0.79
Good	Neu	CUL1	0.021	0.88	1
Good	Neu	CUL2	-0.042	0.4	0.92
Good	Neu	CUL3	-0.018	0.66	0.99
Good	Neu	CUL4A	0.044	0.57	0.97
Good	Neu	CUL4B	-0.019	0.71	1
Good	Neu	CUL5	-0.16	0.075	0.69
Good	Neu	CUL7	-0.079	0.34	0.9
Good	Neu	CUL9	-0.069	0.34	0.9
Good	Neu	CUTA	0.15	0.29	0.88
Good	Neu	CUTC	-0.034	1	1
Good	Neu	CUX1	0.035	0.52	0.95
Good	Neu	CWC15	0.009	0.87	1
Good	Neu	CWC22	-0.19	0.015	0.45
Good	Neu	CWC25	0.00039	0.99	1
Good	Neu	CWC27	-0.28	0.16	0.81
Good	Neu	CWF19L1	0.1	0.031	0.55
Good	Neu	CWF19L2	0.017	1	1
Good	Neu	CX3CR1	0.075	0.53	0.96
Good	Neu	CXCL1	-0.013	0.96	1
Good	Neu	CXCL10	-0.15	0.37	0.91
Good	Neu	CXCL16	-0.024	0.74	1
Good	Neu	CXCL6	0.22	0.18	0.84
Good	Neu	CXCL8	-0.33	0.36	0.91
Good	Neu	CXCR1	0.035	0.36	0.91
Good	Neu	CXCR2	0.0095	0.82	1
Good	Neu	CXCR2P1	-0.33	0.13	0.78
Good	Neu	CXCR4	-0.0044	0.96	1
Good	Neu	CXorf21	-0.042	0.32	0.89
Good	Neu	CXorf23	0.0028	0.94	1
Good	Neu	CXorf38	0.076	0.097	0.73
Good	Neu	CXorf40A	-0.074	0.39	0.92
Good	Neu	CXorf40B	0.08	0.37	0.91
Good	Neu	CXorf56	0.042	0.68	0.99
Good	Neu	CXorf65	-0.095	0.62	0.98
Good	Neu	CXXC1	0.043	0.29	0.88
Good	Neu	CXXC5	-0.27	0.43	0.93
Good	Neu	CYB561	0.064	0.67	0.99
Good	Neu	CYB561A3	0.00036	1	1
Good	Neu	CYB561D1	0.2	0.01	0.42
Good	Neu	CYB561D2	-0.0026	0.95	1
Good	Neu	CYB5B	0.051	1	1
Good	Neu	CYB5D1	0.24	0.22	0.85
Good	Neu	CYB5D2	-0.11	0.36	0.91
Good	Neu	CYB5R1	0.11	0.27	0.87
Good	Neu	CYB5R3	0.12	0.0076	0.4
Good	Neu	CYB5R4	0.0039	0.94	1
Good	Neu	CYBA	0.031	0.56	0.96
Good	Neu	CYBB	0.11	0.2	0.84
Good	Neu	CYBRD1	0.061	0.44	0.93
Good	Neu	CYC1	0.062	0.63	0.98
Good	Neu	CYCS	0.061	0.67	0.99
Good	Neu	CYFIP1	-0.13	0.56	0.96
Good	Neu	CYFIP2	0.14	0.19	0.84
Good	Neu	CYHR1	-0.043	0.53	0.95
Good	Neu	CYLD	-0.046	0.32	0.89
Good	Neu	CYP1B1	-0.3	0.36	0.91
Good	Neu	CYP20A1	0.13	0.22	0.85
Good	Neu	CYP27A1	-0.092	0.063	0.66
Good	Neu	CYP2R1	0.083	0.62	0.98
Good	Neu	CYP4F12	0.035	0.86	1
Good	Neu	CYP4F3	-0.0026	0.98	1
Good	Neu	CYP4V2	-0.075	0.86	1
Good	Neu	CYP51A1	-0.32	0.32	0.9
Good	Neu	CYSLTR1	0.034	1	1
Good	Neu	CYSLTR2	0.93	1	1
Good	Neu	CYSTM1	0.023	0.7	0.99
Good	Neu	CYTH1	-0.09	0.12	0.76
Good	Neu	CYTH2	-0.0056	0.9	1
Good	Neu	CYTH3	0.36	0.18	0.83
Good	Neu	CYTH4	-0.11	0.06	0.65
Good	Neu	CYTIP	-0.02	0.67	0.99
Good	Neu	CYYR1	-0.13	0.54	0.96
Good	Neu	DAAM1	-0.37	0.082	0.7
Good	Neu	DAAM2	-0.62	0.54	0.96
Good	Neu	DACH1	0.25	0.011	0.43
Good	Neu	DAD1	0.02	1	1
Good	Neu	DAG1	-0.17	0.28	0.87
Good	Neu	DAGLB	0.055	0.34	0.9
Good	Neu	DALRD3	0.11	0.087	0.71
Good	Neu	DAP	0.07	0.16	0.81
Good	Neu	DAP3	3.10E-05	1	1
Good	Neu	DAPK1	0.039	0.6	0.98
Good	Neu	DAPK2	0.0036	0.93	1
Good	Neu	DAPK3	-0.092	0.13	0.77
Good	Neu	DAPP1	0.01	0.77	1
Good	Neu	DARS	0.021	0.79	1
Good	Neu	DARS-AS1	-0.11	0.53	0.96
Good	Neu	DARS2	0.038	0.84	1
Good	Neu	DAXX	0.058	0.29	0.88
Good	Neu	DAZAP1	-0.13	0.6	0.98
Good	Neu	DAZAP2	0.012	0.55	0.96
Good	Neu	DBF4	0.2	0.43	0.93
Good	Neu	DBF4B	0.045	0.7	0.99
Good	Neu	DBI	0.065	0.34	0.9
Good	Neu	DBN1	-0.042	0.71	1
Good	Neu	DBNL	0.019	0.79	1
Good	Neu	DBP	0.14	0.34	0.9
Good	Neu	DBR1	0.14	0.24	0.85
Good	Neu	DBT	-0.042	0.64	0.98
Good	Neu	DCAF10	0.029	0.78	1
Good	Neu	DCAF11	-0.015	0.73	1
Good	Neu	DCAF12	-0.0026	0.96	1
Good	Neu	DCAF13	-0.29	0.029	0.55
Good	Neu	DCAF15	-0.054	0.4	0.92
Good	Neu	DCAF16	-0.0065	0.96	1
Good	Neu	DCAF5	-0.019	0.7	0.99
Good	Neu	DCAF6	-0.053	0.46	0.94
Good	Neu	DCAF7	-0.056	0.33	0.9
Good	Neu	DCAF8	-0.16	1.30E-05	0.05
Good	Neu	DCAKD	0.026	0.92	1
Good	Neu	DCBLD2	-0.11	0.61	0.98
Good	Neu	DCDC2B	-0.083	0.37	0.91
Good	Neu	DCK	0.14	0.00047	0.21
Good	Neu	DCLRE1B	-0.057	0.67	0.99
Good	Neu	DCLRE1C	-0.0082	0.91	1
Good	Neu	DCP1A	0.037	0.38	0.91
Good	Neu	DCP2	0.056	0.33	0.9
Good	Neu	DCPS	-0.3	0.057	0.64
Good	Neu	DCTD	0.05	0.82	1
Good	Neu	DCTN1	-0.068	1	1
Good	Neu	DCTN2	0.035	0.12	0.76
Good	Neu	DCTN3	-0.016	0.75	1
Good	Neu	DCTN4	-0.0083	0.9	1
Good	Neu	DCTN5	-0.018	0.67	0.99
Good	Neu	DCTN6	0.031	0.8	1
Good	Neu	DCTPP1	0.12	0.42	0.93
Good	Neu	DCUN1D1	-0.0064	0.8	1
Good	Neu	DCUN1D2	0.11	0.35	0.91
Good	Neu	DCUN1D3	0.035	0.66	0.99
Good	Neu	DCUN1D4	0.1	0.31	0.89
Good	Neu	DCUN1D5	0.18	0.21	0.85
Good	Neu	DCXR	0.15	0.21	0.85
Good	Neu	DDA1	-0.073	0.32	0.9
Good	Neu	DDAH2	0.035	0.5	0.95
Good	Neu	DDB1	-0.072	0.25	0.85
Good	Neu	DDB2	0.079	0.57	0.97
Good	Neu	DDHD1	0.076	0.63	0.98
Good	Neu	DDHD2	0.024	0.96	1
Good	Neu	DDIAS	-0.013	0.96	1
Good	Neu	DDIT3	-0.083	0.39	0.92
Good	Neu	DDIT4	-0.26	0.43	0.93
Good	Neu	DDOST	0.0049	0.95	1
Good	Neu	DDRGK1	0.18	0.021	0.49
Good	Neu	DDX1	0.11	0.4	0.92
Good	Neu	DDX17	-0.13	0.012	0.45
Good	Neu	DDX18	-0.13	0.42	0.92
Good	Neu	DDX19A	0.055	0.63	0.98
Good	Neu	DDX19B	0.13	0.35	0.91
Good	Neu	DDX20	0.048	0.33	0.9
Good	Neu	DDX21	-0.042	0.82	1
Good	Neu	DDX23	0.026	0.64	0.99
Good	Neu	DDX24	0.03	0.7	0.99
Good	Neu	DDX26B	-0.0015	0.98	1
Good	Neu	DDX27	-0.029	0.7	0.99
Good	Neu	DDX28	-0.057	0.69	0.99
Good	Neu	DDX39A	0.088	0.085	0.71
Good	Neu	DDX3X	-0.011	0.69	0.99
Good	Neu	DDX41	-0.029	0.59	0.97
Good	Neu	DDX42	-0.2	0.25	0.86
Good	Neu	DDX46	0.0079	0.93	1
Good	Neu	DDX47	-0.27	0.14	0.79
Good	Neu	DDX49	0.017	0.85	1
Good	Neu	DDX5	-0.045	0.52	0.95
Good	Neu	DDX50	-0.0019	0.99	1
Good	Neu	DDX52	0.081	0.53	0.96
Good	Neu	DDX54	0.4	0.15	0.8
Good	Neu	DDX55	0.24	0.063	0.66
Good	Neu	DDX56	-0.24	0.034	0.56
Good	Neu	DDX58	-0.14	0.064	0.66
Good	Neu	DDX59	0.014	0.62	0.98
Good	Neu	DDX6	-0.13	0.045	0.6
Good	Neu	DDX60	-0.093	0.23	0.85
Good	Neu	DDX60L	-0.12	0.092	0.72
Good	Neu	DEAF1	-0.14	0.13	0.78
Good	Neu	DECR1	0.066	0.15	0.8
Good	Neu	DEDD	0.064	0.087	0.71
Good	Neu	DEDD2	0.009	0.87	1
Good	Neu	DEF6	0.074	0.13	0.77
Good	Neu	DEF8	0.012	0.86	1
Good	Neu	DEFA3	-0.18	0.58	0.97
Good	Neu	DEFA4	-0.083	0.81	1
Good	Neu	DEGS1	0.045	0.49	0.95
Good	Neu	DEK	0.024	0.83	1
Good	Neu	DENND1A	0.027	0.81	1
Good	Neu	DENND1B	0.1	0.056	0.64
Good	Neu	DENND1C	-0.039	0.57	0.97
Good	Neu	DENND2D	-0.13	0.063	0.66
Good	Neu	DENND3	-0.053	0.27	0.87
Good	Neu	DENND4A	-0.05	0.57	0.97
Good	Neu	DENND4B	0.051	0.33	0.9
Good	Neu	DENND4C	-0.095	0.51	0.95
Good	Neu	DENND5A	0.015	0.68	0.99
Good	Neu	DENND5B	-0.6	0.11	0.74
Good	Neu	DENND6A	0.038	0.49	0.95
Good	Neu	DENR	-0.0098	0.84	1
Good	Neu	DEPDC5	0.26	0.099	0.74
Good	Neu	DERA	0.025	0.78	1
Good	Neu	DERL1	0.13	0.046	0.61
Good	Neu	DERL2	0.019	0.45	0.94
Good	Neu	DERL3	-0.66	0.26	0.86
Good	Neu	DESI1	0.046	0.51	0.95
Good	Neu	DESI2	-0.14	0.24	0.85
Good	Neu	DEXI	-0.092	0.72	1
Good	Neu	DFFA	0.38	0.11	0.74
Good	Neu	DFFB	-0.023	0.84	1
Good	Neu	DFNB31	-0.22	0.19	0.84
Good	Neu	DGAT1	0.088	0.15	0.81
Good	Neu	DGAT2	-0.01	0.83	1
Good	Neu	DGCR11	-0.14	0.14	0.79
Good	Neu	DGCR14	-0.0035	0.93	1
Good	Neu	DGCR2	0.029	0.48	0.94
Good	Neu	DGCR6L	-0.046	0.59	0.98
Good	Neu	DGKA	0.11	0.013	0.45
Good	Neu	DGKD	-0.013	0.93	1
Good	Neu	DGKG	-0.1	0.25	0.85
Good	Neu	DGKH	-0.4	0.6	0.98
Good	Neu	DGKQ	0.15	0.21	0.85
Good	Neu	DGKZ	0.051	0.46	0.94
Good	Neu	DGUOK	-0.019	0.68	0.99
Good	Neu	DHCR7	-0.19	1	1
Good	Neu	DHDDS	0.1	0.13	0.78
Good	Neu	DHFR	0.31	0.13	0.78
Good	Neu	DHFRL1	-0.01	0.91	1
Good	Neu	DHPS	0.021	0.75	1
Good	Neu	DHRS1	-0.016	0.75	1
Good	Neu	DHRS12	0.048	0.6	0.98
Good	Neu	DHRS13	0.0094	0.9	1
Good	Neu	DHRS4-AS1	-0.26	0.23	0.85
Good	Neu	DHRS7	0.12	0.026	0.52
Good	Neu	DHRS7B	0.078	0.047	0.61
Good	Neu	DHRS9	0.051	0.62	0.98
Good	Neu	DHTKD1	-0.02	0.37	0.91
Good	Neu	DHX15	-0.075	0.19	0.84
Good	Neu	DHX16	0.016	0.65	0.99
Good	Neu	DHX29	-0.1	0.15	0.79
Good	Neu	DHX30	0.016	0.91	1
Good	Neu	DHX34	-0.045	0.35	0.91
Good	Neu	DHX35	0.48	0.24	0.85
Good	Neu	DHX36	0.033	0.74	1
Good	Neu	DHX38	-0.034	0.26	0.87
Good	Neu	DHX40	0.093	0.046	0.61
Good	Neu	DHX58	-0.15	0.085	0.71
Good	Neu	DHX8	0.034	0.53	0.96
Good	Neu	DHX9	-0.016	0.79	1
Good	Neu	DIABLO	-0.0061	0.89	1
Good	Neu	DIAPH1	0.0033	0.97	1
Good	Neu	DIAPH2	-0.22	0.006	0.37
Good	Neu	DICER1	-0.18	0.11	0.74
Good	Neu	DICER1-AS1	0.027	0.77	1
Good	Neu	DIDO1	-0.033	0.33	0.9
Good	Neu	DIMT1	0.053	0.76	1
Good	Neu	DIP2A	0.0053	0.9	1
Good	Neu	DIP2B	-0.036	0.62	0.98
Good	Neu	DIRC2	0.044	0.23	0.85
Good	Neu	DIS3	-0.12	0.019	0.48
Good	Neu	DIS3L	-0.37	0.15	0.8
Good	Neu	DISC1	-0.32	0.086	0.71
Good	Neu	DISC1-IT1	-0.17	0.34	0.9
Good	Neu	DKC1	-0.018	0.83	1
Good	Neu	DKFZP434I0714	-0.084	0.41	0.92
Good	Neu	DKFZP586I1420	-0.2	0.16	0.81
Good	Neu	DLAT	0.15	0.54	0.96
Good	Neu	DLD	0.032	0.5	0.95
Good	Neu	DLEC1	-0.15	0.52	0.95
Good	Neu	DLEU1	0.047	0.81	1
Good	Neu	DLEU2	-0.23	0.046	0.61
Good	Neu	DLEU7	0.0015	0.99	1
Good	Neu	DLG1	-0.012	0.9	1
Good	Neu	DLG5	-0.088	0.74	1
Good	Neu	DLGAP1-AS1	0.11	0.28	0.87
Good	Neu	DLGAP1-AS2	-0.054	0.7	0.99
Good	Neu	DLGAP4	0.012	0.77	1
Good	Neu	DLST	-0.21	0.034	0.56
Good	Neu	DMAP1	0.065	0.47	0.94
Good	Neu	DMTF1	-0.086	0.15	0.8
Good	Neu	DMXL1	-0.053	0.7	0.99
Good	Neu	DMXL2	-0.12	0.13	0.77
Good	Neu	DNA2	-0.5	0.057	0.64
Good	Neu	DNAAF2	-0.11	0.59	0.98
Good	Neu	DNAH1	0.16	0.21	0.85
Good	Neu	DNAH10	0.15	0.44	0.93
Good	Neu	DNAH14	0.18	0.34	0.9
Good	Neu	DNAH17	-0.021	0.83	1
Good	Neu	DNAH7	-0.46	0.23	0.85
Good	Neu	DNAJA1	-0.019	0.56	0.96
Good	Neu	DNAJA2	0.018	0.76	1
Good	Neu	DNAJA3	-0.081	0.67	0.99
Good	Neu	DNAJB1	-0.052	0.64	0.99
Good	Neu	DNAJB11	-0.007	0.92	1
Good	Neu	DNAJB12	0.0093	0.83	1
Good	Neu	DNAJB14	-0.13	0.047	0.61
Good	Neu	DNAJB2	0.27	0.11	0.74
Good	Neu	DNAJB4	0.24	0.026	0.52
Good	Neu	DNAJB5	-0.4	0.18	0.84
Good	Neu	DNAJB6	-0.017	0.73	1
Good	Neu	DNAJB9	-0.34	0.15	0.8
Good	Neu	DNAJC1	0.068	0.58	0.97
Good	Neu	DNAJC10	-0.09	0.45	0.94
Good	Neu	DNAJC11	-0.39	0.23	0.85
Good	Neu	DNAJC13	-0.16	0.068	0.67
Good	Neu	DNAJC14	-0.0051	0.92	1
Good	Neu	DNAJC15	-0.053	0.54	0.96
Good	Neu	DNAJC16	0.21	0.28	0.87
Good	Neu	DNAJC17	0.054	0.65	0.99
Good	Neu	DNAJC19	0.5	0.031	0.55
Good	Neu	DNAJC2	-0.17	0.35	0.91
Good	Neu	DNAJC21	-0.16	0.44	0.93
Good	Neu	DNAJC25	-0.13	0.47	0.94
Good	Neu	DNAJC27	-0.23	0.27	0.87
Good	Neu	DNAJC27-AS1	-0.39	0.015	0.45
Good	Neu	DNAJC3	0.13	0.073	0.68
Good	Neu	DNAJC3-AS1	0.13	0.43	0.93
Good	Neu	DNAJC4	-0.014	0.84	1
Good	Neu	DNAJC5	0.047	0.29	0.88
Good	Neu	DNAJC7	0.027	0.74	1
Good	Neu	DNAJC8	0.035	0.25	0.86
Good	Neu	DNAJC9	0.22	0.25	0.86
Good	Neu	DNAL4	0.12	0.24	0.85
Good	Neu	DNASE1	-0.062	0.36	0.91
Good	Neu	DNASE1L1	-0.054	0.59	0.97
Good	Neu	DNASE2	-0.13	0.2	0.84
Good	Neu	DND1	-0.043	0.6	0.98
Good	Neu	DNHD1	-0.63	0.32	0.9
Good	Neu	DNLZ	0.16	0.62	0.98
Good	Neu	DNM1L	-0.082	0.81	1
Good	Neu	DNM2	-0.0071	0.9	1
Good	Neu	DNMBP	-0.065	0.73	1
Good	Neu	DNMT1	0.15	0.63	0.98
Good	Neu	DNMT3A	0.026	0.53	0.96
Good	Neu	DNPEP	-0.38	0.027	0.53
Good	Neu	DNTTIP1	0.01	0.74	1
Good	Neu	DNTTIP2	-0.099	0.43	0.93
Good	Neu	DOCK10	-0.035	0.93	1
Good	Neu	DOCK11	-0.021	0.76	1
Good	Neu	DOCK2	0.0088	0.76	1
Good	Neu	DOCK4	0.028	0.8	1
Good	Neu	DOCK4-AS1	-0.16	0.27	0.87
Good	Neu	DOCK5	-0.053	0.53	0.96
Good	Neu	DOCK6	0.29	0.096	0.73
Good	Neu	DOCK8	0.017	0.68	0.99
Good	Neu	DOCK9	0.31	1	1
Good	Neu	DOK1	-0.0025	1	1
Good	Neu	DOK2	0.18	0.081	0.7
Good	Neu	DOK3	0.062	0.18	0.83
Good	Neu	DOK4	0.4	0.049	0.61
Good	Neu	DOLK	-0.14	0.58	0.97
Good	Neu	DOLPP1	0.83	0.013	0.45
Good	Neu	DONSON	-0.22	0.16	0.81
Good	Neu	DOPEY1	-0.21	0.15	0.79
Good	Neu	DOPEY2	0.081	0.063	0.66
Good	Neu	DPAGT1	-0.15	0.28	0.87
Good	Neu	DPEP2	-0.055	0.37	0.91
Good	Neu	DPEP3	-0.12	0.2	0.84
Good	Neu	DPF2	-0.072	0.12	0.76
Good	Neu	DPH3	0.031	0.63	0.98
Good	Neu	DPH7	0.15	0.17	0.82
Good	Neu	DPM1	0.021	0.63	0.98
Good	Neu	DPM2	0.029	0.78	1
Good	Neu	DPM3	0.047	0.82	1
Good	Neu	DPP3	-0.3	0.51	0.95
Good	Neu	DPP7	0.1	0.45	0.93
Good	Neu	DPP8	-0.00094	0.99	1
Good	Neu	DPP9	0.05	0.41	0.92
Good	Neu	DPY19L1	0.46	0.012	0.44
Good	Neu	DPY19L3	-0.012	0.9	1
Good	Neu	DPY30	0.033	0.37	0.91
Good	Neu	DPYD	-0.057	0.53	0.96
Good	Neu	DPYSL2	-0.11	0.58	0.97
Good	Neu	DR1	0.098	0.024	0.51
Good	Neu	DRAM1	0.14	0.0034	0.32
Good	Neu	DRAM2	0.086	0.13	0.77
Good	Neu	DRAP1	-0.023	0.66	0.99
Good	Neu	DRC1	0.085	0.6	0.98
Good	Neu	DRC7	-0.053	0.48	0.94
Good	Neu	DRG1	-0.17	0.13	0.77
Good	Neu	DRG2	0.098	0.57	0.97
Good	Neu	DROSHA	-0.037	0.79	1
Good	Neu	DSC2	0.0033	0.96	1
Good	Neu	DSCR3	0.035	0.098	0.73
Good	Neu	DSE	0.029	0.71	1
Good	Neu	DSN1	0.1	0.34	0.9
Good	Neu	DSP	-0.096	0.23	0.85
Good	Neu	DSTN	0.12	0.037	0.57
Good	Neu	DSTYK	0.044	0.42	0.92
Good	Neu	DTD1	0.026	0.64	0.99
Good	Neu	DTL	-0.16	1	1
Good	Neu	DTNB	-0.041	0.56	0.97
Good	Neu	DTNBP1	-0.0064	0.92	1
Good	Neu	DTWD1	-0.077	0.76	1
Good	Neu	DTWD2	0.2	0.35	0.91
Good	Neu	DTX2	0.0083	0.76	1
Good	Neu	DTX2P1-UPK3BP1-PMS2P11	0.064	0.54	0.96
Good	Neu	DTX3L	-0.0059	0.94	1
Good	Neu	DTX4	0.15	0.51	0.95
Good	Neu	DTYMK	-0.28	0.24	0.85
Good	Neu	DUS1L	-0.043	0.66	0.99
Good	Neu	DUS2	0.014	0.78	1
Good	Neu	DUS3L	0.061	0.78	1
Good	Neu	DUSP1	0.092	0.22	0.85
Good	Neu	DUSP10	0.27	0.16	0.81
Good	Neu	DUSP11	0.039	0.12	0.76
Good	Neu	DUSP12	-0.026	0.81	1
Good	Neu	DUSP13	-0.14	0.86	1
Good	Neu	DUSP16	0.075	0.54	0.96
Good	Neu	DUSP18	-0.00038	0.99	1
Good	Neu	DUSP2	-0.73	0.22	0.85
Good	Neu	DUSP22	0.027	0.62	0.98
Good	Neu	DUSP23	0.047	0.66	0.99
Good	Neu	DUSP28	-0.062	0.58	0.97
Good	Neu	DUSP3	0.11	0.26	0.86
Good	Neu	DUSP5	-0.21	0.42	0.92
Good	Neu	DUSP6	-0.076	0.64	0.99
Good	Neu	DUSP7	0.17	0.41	0.92
Good	Neu	DUT	0.0029	0.96	1
Good	Neu	DVL1	0.35	0.14	0.79
Good	Neu	DVL2	0.053	0.61	0.98
Good	Neu	DVL3	0.1	0.038	0.57
Good	Neu	DXO	0.037	0.74	1
Good	Neu	DYM	0.13	0.1	0.74
Good	Neu	DYNC1H1	-0.15	0.052	0.63
Good	Neu	DYNC1I2	0.3	0.2	0.84
Good	Neu	DYNC1LI1	0.056	0.28	0.87
Good	Neu	DYNC1LI2	-0.0018	1	1
Good	Neu	DYNLL1	0.063	0.35	0.9
Good	Neu	DYNLRB1	0.089	0.14	0.79
Good	Neu	DYNLT1	-0.013	0.91	1
Good	Neu	DYNLT3	0.065	0.47	0.94
Good	Neu	DYRK1A	-0.041	0.63	0.98
Good	Neu	DYRK1B	-0.18	0.0099	0.42
Good	Neu	DYRK2	0.4	0.013	0.45
Good	Neu	DYSF	0.014	0.85	1
Good	Neu	DZIP3	0.17	0.4	0.92
Good	Neu	E2F2	1.2	0.095	0.73
Good	Neu	E2F3	-0.018	0.85	1
Good	Neu	E2F4	0.063	0.24	0.85
Good	Neu	E2F6	-0.27	0.11	0.75
Good	Neu	E4F1	0.097	0.074	0.69
Good	Neu	EAF1	0.052	0.44	0.93
Good	Neu	EAF2	-0.13	0.32	0.9
Good	Neu	EAPP	0.02	0.7	0.99
Good	Neu	EBAG9	0.012	0.95	1
Good	Neu	EBLN2	-0.11	0.2	0.84
Good	Neu	EBLN3	0.035	0.44	0.93
Good	Neu	EBNA1BP2	-0.21	0.23	0.85
Good	Neu	EBP	-0.026	0.92	1
Good	Neu	EBPL	-0.013	0.86	1
Good	Neu	ECD	0.059	0.37	0.91
Good	Neu	ECE1	-0.13	0.0034	0.32
Good	Neu	ECH1	-0.021	0.71	1
Good	Neu	ECHDC1	0.13	0.055	0.64
Good	Neu	ECHDC3	-0.5	0.39	0.91
Good	Neu	ECHS1	0.31	0.0033	0.32
Good	Neu	ECI1	0.092	0.51	0.95
Good	Neu	ECSIT	0.2	0.28	0.87
Good	Neu	ECT2	0.13	0.23	0.85
Good	Neu	EDC3	0.16	0.11	0.75
Good	Neu	EDC4	0.0041	0.91	1
Good	Neu	EDEM1	0.045	1	1
Good	Neu	EDEM2	-0.057	0.25	0.86
Good	Neu	EDEM3	-0.13	0.093	0.72
Good	Neu	EDF1	0.043	0.34	0.9
Good	Neu	EDRF1	-0.08	0.32	0.89
Good	Neu	EEA1	-0.19	0.12	0.76
Good	Neu	EED	0.076	0.59	0.98
Good	Neu	EEF1A1	0.082	0.3	0.88
Good	Neu	EEF1B2	-0.041	0.62	0.98
Good	Neu	EEF1D	0.068	0.0078	0.4
Good	Neu	EEF1G	-0.08	0.12	0.77
Good	Neu	EEF2	-0.13	0.11	0.74
Good	Neu	EEF2K	0.15	0.74	1
Good	Neu	EEPD1	0.079	0.48	0.94
Good	Neu	EFCAB1	0.16	0.61	0.98
Good	Neu	EFCAB11	0.13	0.31	0.89
Good	Neu	EFCAB14	-0.059	0.081	0.7
Good	Neu	EFCAB2	0.098	0.43	0.93
Good	Neu	EFCAB7	0.26	0.51	0.95
Good	Neu	EFEMP2	-0.12	0.27	0.87
Good	Neu	EFHC1	-0.11	0.35	0.91
Good	Neu	EFHC2	-0.2	0.31	0.89
Good	Neu	EFHD2	0.022	0.71	1
Good	Neu	EFNA1	-0.9	0.0085	0.41
Good	Neu	EFNA4	-0.085	0.56	0.97
Good	Neu	EFR3A	0.018	0.84	1
Good	Neu	EFTUD1	0.14	0.41	0.92
Good	Neu	EFTUD2	0.097	0.44	0.93
Good	Neu	EGLN1	-0.026	0.63	0.98
Good	Neu	EGR1	0.09	0.84	1
Good	Neu	EGR2	-0.3	0.32	0.89
Good	Neu	EGR3	-0.51	1	1
Good	Neu	EHBP1	0.11	0.41	0.92
Good	Neu	EHBP1L1	0.042	0.6	0.98
Good	Neu	EHD1	0.1	0.25	0.85
Good	Neu	EHD3	-0.18	0.071	0.68
Good	Neu	EHD4	0.059	0.65	0.99
Good	Neu	EHMT1	0.04	0.6	0.98
Good	Neu	EHMT2	0.025	0.78	1
Good	Neu	EI24	-0.35	0.04	0.58
Good	Neu	EID1	0.069	0.16	0.81
Good	Neu	EID2	-0.3	0.33	0.9
Good	Neu	EID3	0.059	0.85	1
Good	Neu	EIF1	-0.023	0.84	1
Good	Neu	EIF1AD	-0.014	0.79	1
Good	Neu	EIF1AX	-0.12	0.18	0.83
Good	Neu	EIF1B	0.056	0.24	0.85
Good	Neu	EIF1B-AS1	0.083	0.46	0.94
Good	Neu	EIF2A	0.25	0.051	0.62
Good	Neu	EIF2AK1	0.025	0.46	0.94
Good	Neu	EIF2AK2	-0.084	0.31	0.89
Good	Neu	EIF2AK3	0.21	0.17	0.82
Good	Neu	EIF2AK4	0.09	0.61	0.98
Good	Neu	EIF2B1	-0.061	0.64	0.99
Good	Neu	EIF2B2	-0.029	0.79	1
Good	Neu	EIF2B4	-0.012	0.93	1
Good	Neu	EIF2B5	0.058	0.36	0.91
Good	Neu	EIF2D	-0.15	0.19	0.84
Good	Neu	EIF2S1	-0.11	0.16	0.81
Good	Neu	EIF2S2	0.14	0.16	0.81
Good	Neu	EIF2S3	0.074	0.086	0.71
Good	Neu	EIF3A	-0.085	0.16	0.81
Good	Neu	EIF3B	-0.14	0.48	0.94
Good	Neu	EIF3D	-0.022	0.45	0.94
Good	Neu	EIF3E	-0.27	0.03	0.55
Good	Neu	EIF3F	0.078	0.3	0.88
Good	Neu	EIF3G	0.033	0.55	0.96
Good	Neu	EIF3H	0.017	0.77	1
Good	Neu	EIF3I	-0.0035	0.98	1
Good	Neu	EIF3J	0.0076	0.97	1
Good	Neu	EIF3J-AS1	0.0048	0.94	1
Good	Neu	EIF3K	0.023	0.74	1
Good	Neu	EIF3L	-0.016	0.75	1
Good	Neu	EIF3M	0.25	0.068	0.67
Good	Neu	EIF4A2	0.033	0.27	0.87
Good	Neu	EIF4A3	-0.13	0.19	0.84
Good	Neu	EIF4B	0.078	0.11	0.75
Good	Neu	EIF4E	0.016	0.88	1
Good	Neu	EIF4E2	0.012	0.67	0.99
Good	Neu	EIF4E3	0.078	0.057	0.64
Good	Neu	EIF4EBP1	0.026	0.86	1
Good	Neu	EIF4EBP2	0.042	0.28	0.87
Good	Neu	EIF4ENIF1	-0.028	0.63	0.98
Good	Neu	EIF4G1	-0.088	1	1
Good	Neu	EIF4G2	0.013	0.81	1
Good	Neu	EIF4G3	-0.055	0.48	0.94
Good	Neu	EIF4H	-0.016	0.31	0.89
Good	Neu	EIF5	-0.015	0.84	1
Good	Neu	EIF5A	0.13	0.32	0.89
Good	Neu	EIF5B	-0.25	0.25	0.86
Good	Neu	EIF6	0.034	0.28	0.88
Good	Neu	ELAC1	-0.31	0.17	0.83
Good	Neu	ELAC2	0.016	0.93	1
Good	Neu	ELANE	-0.27	0.45	0.94
Good	Neu	ELAVL1	-0.12	0.83	1
Good	Neu	ELF1	-0.087	0.2	0.85
Good	Neu	ELF2	-0.064	0.15	0.8
Good	Neu	ELF4	-0.0022	0.95	1
Good	Neu	ELK1	0.14	0.14	0.78
Good	Neu	ELK3	-0.15	0.069	0.68
Good	Neu	ELK4	-0.54	0.0037	0.34
Good	Neu	ELL	0.0093	0.78	1
Good	Neu	ELL2	0.037	0.62	0.98
Good	Neu	ELMO1	-0.02	0.65	0.99
Good	Neu	ELMO1-AS1	-0.5	0.28	0.87
Good	Neu	ELMO2	-0.051	0.55	0.96
Good	Neu	ELMOD2	-0.032	0.66	0.99
Good	Neu	ELMOD3	0.052	0.41	0.92
Good	Neu	ELMSAN1	-0.033	0.66	0.99
Good	Neu	ELOF1	0.045	0.58	0.97
Good	Neu	ELOVL1	-0.061	0.51	0.95
Good	Neu	ELOVL5	0.037	0.23	0.85
Good	Neu	ELP2	-0.19	0.19	0.84
Good	Neu	ELP3	0.075	0.36	0.91
Good	Neu	ELP4	0.16	1	1
Good	Neu	ELP5	-0.017	0.91	1
Good	Neu	ELP6	-0.44	0.096	0.73
Good	Neu	EMB	0.068	0.37	0.91
Good	Neu	EMC1	-0.029	0.83	1
Good	Neu	EMC2	-0.064	0.4	0.92
Good	Neu	EMC3	0.059	0.13	0.78
Good	Neu	EMC4	0.1	0.12	0.77
Good	Neu	EMC7	-0.03	0.3	0.88
Good	Neu	EMC8	0.033	1	1
Good	Neu	EMC9	-0.0035	0.96	1
Good	Neu	EMD	-0.12	1	1
Good	Neu	EMG1	-0.075	0.6	0.98
Good	Neu	EMILIN2	-0.017	0.77	1
Good	Neu	EML2	0.24	0.19	0.84
Good	Neu	EML3	-0.005	0.92	1
Good	Neu	EML4	0.052	0.64	0.98
Good	Neu	EMP3	0.082	0.33	0.9
Good	Neu	ENC1	0.15	0.46	0.94
Good	Neu	ENDOU	-0.013	0.94	1
Good	Neu	ENDOV	0.0011	1	1
Good	Neu	ENGASE	0.034	0.84	1
Good	Neu	ENKD1	-0.059	0.63	0.98
Good	Neu	ENO1	0.014	0.83	1
Good	Neu	ENOPH1	0.14	0.5	0.95
Good	Neu	ENOX2	0.21	0.22	0.85
Good	Neu	ENPP2	-0.68	0.14	0.79
Good	Neu	ENPP4	0.0024	0.99	1
Good	Neu	ENSA	0.039	0.46	0.94
Good	Neu	ENTHD2	-0.081	0.17	0.82
Good	Neu	ENTPD1	-0.04	0.66	0.99
Good	Neu	ENTPD1-AS1	0.19	0.021	0.49
Good	Neu	ENTPD3-AS1	0.11	0.52	0.95
Good	Neu	ENTPD4	0.051	0.37	0.91
Good	Neu	ENTPD6	0.21	0.47	0.94
Good	Neu	ENTPD7	-0.083	0.62	0.98
Good	Neu	ENY2	0.037	0.58	0.97
Good	Neu	EP300	0.0072	0.9	1
Good	Neu	EP400	-0.18	0.19	0.84
Good	Neu	EPAS1	-0.15	0.5	0.95
Good	Neu	EPB41	-0.032	0.72	1
Good	Neu	EPB41L3	-0.21	0.61	0.98
Good	Neu	EPB41L5	-0.15	0.01	0.43
Good	Neu	EPC1	-0.19	0.033	0.56
Good	Neu	EPC2	0.14	0.091	0.72
Good	Neu	EPG5	0.062	0.62	0.98
Good	Neu	EPHA1	0.27	0.42	0.93
Good	Neu	EPHA1-AS1	-0.16	0.39	0.91
Good	Neu	EPHA4	0.059	0.75	1
Good	Neu	EPHB1	-0.04	0.56	0.96
Good	Neu	EPHB4	0.25	0.19	0.84
Good	Neu	EPHB6	0.1	0.033	0.56
Good	Neu	EPM2AIP1	-0.12	0.023	0.5
Good	Neu	EPN1	0.055	1	1
Good	Neu	EPN2	-0.25	0.19	0.84
Good	Neu	EPOR	-0.0052	0.94	1
Good	Neu	EPPK1	-0.11	0.75	1
Good	Neu	EPRS	-0.37	0.05	0.62
Good	Neu	EPS15	0.057	0.24	0.85
Good	Neu	EPS15L1	-0.051	0.27	0.87
Good	Neu	EPS8	0.6	0.25	0.86
Good	Neu	EPSTI1	-0.051	0.51	0.95
Good	Neu	EPT1	0.14	0.48	0.94
Good	Neu	ERAL1	-0.23	0.19	0.84
Good	Neu	ERAP1	-0.073	0.2	0.84
Good	Neu	ERAP2	0.097	0.59	0.97
Good	Neu	ERBB2	-0.32	0.18	0.83
Good	Neu	ERBB2IP	-0.12	0.051	0.62
Good	Neu	ERC1	0.022	0.89	1
Good	Neu	ERCC1	-0.11	0.57	0.97
Good	Neu	ERCC3	-0.06	0.3	0.88
Good	Neu	ERCC4	0.49	0.0084	0.41
Good	Neu	ERCC5	0.14	0.44	0.93
Good	Neu	ERCC6	-0.079	0.63	0.98
Good	Neu	ERCC6L2	-0.12	0.58	0.97
Good	Neu	ERF	-0.091	0.43	0.93
Good	Neu	ERGIC1	-0.19	0.3	0.88
Good	Neu	ERGIC2	0.0035	0.89	1
Good	Neu	ERGIC3	0.079	0.072	0.68
Good	Neu	ERH	0.24	0.11	0.75
Good	Neu	ERI1	0.14	0.31	0.89
Good	Neu	ERI2	-0.017	0.93	1
Good	Neu	ERICH1	0.037	0.66	0.99
Good	Neu	ERLEC1	-0.044	0.69	0.99
Good	Neu	ERLIN1	-0.059	0.84	1
Good	Neu	ERLIN2	-0.23	0.088	0.71
Good	Neu	ERMAP	-0.23	0.074	0.69
Good	Neu	ERMARD	-0.076	0.77	1
Good	Neu	ERMN	-0.14	0.44	0.93
Good	Neu	ERMP1	-0.0084	0.97	1
Good	Neu	ERN1	-0.13	0.44	0.93
Good	Neu	ERO1A	0.083	0.15	0.8
Good	Neu	ERO1B	0.054	0.29	0.88
Good	Neu	ERP27	0.029	0.82	1
Good	Neu	ERP29	-0.12	0.067	0.67
Good	Neu	ERP44	0.052	0.12	0.76
Good	Neu	ERV3-1	-0.097	0.34	0.9
Good	Neu	ERVK13-1	0.35	0.27	0.87
Good	Neu	ESCO1	-0.2	0.089	0.71
Good	Neu	ESD	0.058	0.33	0.9
Good	Neu	ESRRA	0.088	0.053	0.63
Good	Neu	ESYT1	0.1	0.18	0.84
Good	Neu	ESYT2	0.12	0.029	0.55
Good	Neu	ETF1	0.054	0.57	0.97
Good	Neu	ETFA	0.018	0.76	1
Good	Neu	ETFB	-0.052	0.44	0.93
Good	Neu	ETFDH	-0.029	0.77	1
Good	Neu	ETHE1	-0.26	0.34	0.9
Good	Neu	ETNK1	-0.058	0.64	0.99
Good	Neu	ETS1	-0.011	0.91	1
Good	Neu	ETS2	-0.012	0.87	1
Good	Neu	ETV3	-0.4	0.027	0.53
Good	Neu	ETV5	0.25	0.17	0.82
Good	Neu	ETV6	-0.11	0.11	0.74
Good	Neu	ETV7	-0.071	0.42	0.93
Good	Neu	EVA1B	0.13	1	1
Good	Neu	EVI2A	0.014	0.65	0.99
Good	Neu	EVI2B	-0.11	0.044	0.6
Good	Neu	EVI5	-0.16	0.043	0.6
Good	Neu	EVI5L	-0.18	0.24	0.85
Good	Neu	EVL	-0.092	0.39	0.92
Good	Neu	EWSR1	0.0047	0.92	1
Good	Neu	EXD2	0.46	0.13	0.77
Good	Neu	EXO5	-0.13	0.65	0.99
Good	Neu	EXOC1	0.07	0.23	0.85
Good	Neu	EXOC2	0.026	0.61	0.98
Good	Neu	EXOC3	0.023	0.79	1
Good	Neu	EXOC3L1	-0.21	0.11	0.74
Good	Neu	EXOC4	-0.15	0.025	0.52
Good	Neu	EXOC5	0.078	0.35	0.91
Good	Neu	EXOC6	0.002	0.99	1
Good	Neu	EXOC7	0.03	0.45	0.94
Good	Neu	EXOC8	-0.15	0.02	0.49
Good	Neu	EXOSC1	0.089	0.25	0.85
Good	Neu	EXOSC10	0.11	0.41	0.92
Good	Neu	EXOSC2	-0.27	0.28	0.88
Good	Neu	EXOSC3	0.053	0.56	0.97
Good	Neu	EXOSC4	0.23	0.31	0.89
Good	Neu	EXOSC5	-0.21	0.23	0.85
Good	Neu	EXOSC6	-0.11	0.59	0.97
Good	Neu	EXOSC8	-0.25	0.14	0.79
Good	Neu	EXOSC9	-0.34	3.20E-05	0.068
Good	Neu	EXT1	-0.043	0.79	1
Good	Neu	EXT2	0.026	0.85	1
Good	Neu	EXTL3	0.041	0.66	0.99
Good	Neu	EYA3	0.081	0.43	0.93
Good	Neu	EYS	-0.11	0.074	0.69
Good	Neu	EZH1	0.0062	0.88	1
Good	Neu	EZH2	-0.073	0.84	1
Good	Neu	EZR	-0.056	0.38	0.91
Good	Neu	F11R	0.084	0.28	0.87
Good	Neu	F12	0.16	0.1	0.74
Good	Neu	F13A1	-0.14	0.44	0.93
Good	Neu	F2R	-0.094	0.82	1
Good	Neu	F2RL1	0.025	0.49	0.95
Good	Neu	F2RL2	-0.26	0.32	0.89
Good	Neu	F5	0.11	0.34	0.9
Good	Neu	F8	0.21	0.16	0.81
Good	Neu	F8A1	-0.015	0.9	1
Good	Neu	FAAH	-0.14	0.52	0.95
Good	Neu	FAAP100	0.12	0.43	0.93
Good	Neu	FAAP20	0.12	0.12	0.76
Good	Neu	FAAP24	-0.038	0.67	0.99
Good	Neu	FABP5	0.19	0.24	0.85
Good	Neu	FADD	-0.028	0.83	1
Good	Neu	FADS3	-0.0051	0.96	1
Good	Neu	FAF1	0.12	0.23	0.85
Good	Neu	FAF2	-0.07	0.1	0.74
Good	Neu	FAM101B	-0.0084	0.92	1
Good	Neu	FAM102A	0.74	0.013	0.45
Good	Neu	FAM102B	0.17	0.24	0.85
Good	Neu	FAM103A1	-0.048	0.63	0.98
Good	Neu	FAM104A	0.036	0.13	0.78
Good	Neu	FAM104B	0.062	0.67	0.99
Good	Neu	FAM105A	0.0087	0.85	1
Good	Neu	FAM107B	0.16	0.033	0.56
Good	Neu	FAM110A	-0.016	0.91	1
Good	Neu	FAM110B	-0.14	0.54	0.96
Good	Neu	FAM111A	-0.074	0.29	0.88
Good	Neu	FAM114A1	-0.26	0.0014	0.26
Good	Neu	FAM114A2	0.078	0.49	0.95
Good	Neu	FAM117A	-6.50E-06	1	1
Good	Neu	FAM117B	0.15	0.23	0.85
Good	Neu	FAM118A	-0.051	0.8	1
Good	Neu	FAM118B	0.15	0.023	0.5
Good	Neu	FAM120A	-0.066	0.12	0.75
Good	Neu	FAM120AOS	-0.042	0.035	0.56
Good	Neu	FAM120B	-0.041	0.091	0.72
Good	Neu	FAM122A	0.039	0.61	0.98
Good	Neu	FAM122B	-0.086	0.52	0.95
Good	Neu	FAM122C	-0.047	0.49	0.95
Good	Neu	FAM126A	0.06	0.75	1
Good	Neu	FAM126B	-0.19	0.23	0.85
Good	Neu	FAM127A	-0.016	0.87	1
Good	Neu	FAM127B	0.051	0.62	0.98
Good	Neu	FAM129A	-0.081	0.24	0.85
Good	Neu	FAM131A	-0.19	0.019	0.49
Good	Neu	FAM133B	-0.31	0.024	0.51
Good	Neu	FAM134A	-0.027	0.69	0.99
Good	Neu	FAM134B	-0.016	0.88	1
Good	Neu	FAM134C	0.011	0.81	1
Good	Neu	FAM135A	-0.38	0.087	0.71
Good	Neu	FAM136A	-0.0077	1	1
Good	Neu	FAM13A	0.096	1	1
Good	Neu	FAM13A-AS1	-0.081	0.16	0.81
Good	Neu	FAM13B	0.00034	1	1
Good	Neu	FAM149B1	0.36	0.026	0.52
Good	Neu	FAM151B	0.02	0.95	1
Good	Neu	FAM157A	0.0096	0.97	1
Good	Neu	FAM157B	0.16	0.39	0.91
Good	Neu	FAM157C	0.068	0.7	0.99
Good	Neu	FAM160A2	-0.064	0.47	0.94
Good	Neu	FAM160B1	-0.026	0.65	0.99
Good	Neu	FAM160B2	0.019	0.94	1
Good	Neu	FAM161B	-0.002	0.99	1
Good	Neu	FAM162A	0.21	0.094	0.73
Good	Neu	FAM168A	0.048	0.31	0.89
Good	Neu	FAM168B	-0.14	0.2	0.84
Good	Neu	FAM172A	-0.04	0.3	0.88
Good	Neu	FAM173A	0.35	0.28	0.88
Good	Neu	FAM173B	0.074	0.56	0.97
Good	Neu	FAM174A	-0.11	0.17	0.83
Good	Neu	FAM174B	0.29	0.011	0.43
Good	Neu	FAM175A	0.13	0.44	0.93
Good	Neu	FAM175B	0.021	0.77	1
Good	Neu	FAM177A1	-0.081	0.062	0.66
Good	Neu	FAM179B	-0.25	0.1	0.74
Good	Neu	FAM184B	-0.19	0.11	0.74
Good	Neu	FAM185A	-0.16	0.08	0.7
Good	Neu	FAM188A	-0.047	0.42	0.92
Good	Neu	FAM192A	-0.0097	0.5	0.95
Good	Neu	FAM193A	-0.065	0.13	0.78
Good	Neu	FAM193B	0.088	1	1
Good	Neu	FAM195B	0.12	0.75	1
Good	Neu	FAM196B	0.088	0.48	0.94
Good	Neu	FAM198B	-0.77	0.074	0.69
Good	Neu	FAM199X	-0.0029	0.95	1
Good	Neu	FAM19A2	0.086	0.23	0.85
Good	Neu	FAM200A	-0.0081	0.96	1
Good	Neu	FAM200B	0.055	0.24	0.85
Good	Neu	FAM204A	0.14	0.0023	0.29
Good	Neu	FAM206A	-0.053	0.037	0.57
Good	Neu	FAM208A	-0.16	0.11	0.74
Good	Neu	FAM208B	-0.015	0.91	1
Good	Neu	FAM209A	0.27	0.12	0.77
Good	Neu	FAM209B	0.035	0.79	1
Good	Neu	FAM20A	0.026	0.92	1
Good	Neu	FAM20B	-0.034	0.78	1
Good	Neu	FAM210B	0.032	0.81	1
Good	Neu	FAM212B	0.015	0.81	1
Good	Neu	FAM213B	-0.25	0.16	0.81
Good	Neu	FAM214A	-0.13	0.0076	0.4
Good	Neu	FAM214B	0.099	0.082	0.7
Good	Neu	FAM216A	0.098	0.47	0.94
Good	Neu	FAM217B	0.19	0.044	0.6
Good	Neu	FAM219A	0.03	0.76	1
Good	Neu	FAM219B	0.15	0.058	0.64
Good	Neu	FAM21A	0.011	0.84	1
Good	Neu	FAM21C	-0.042	0.47	0.94
Good	Neu	FAM220A	0.077	0.47	0.94
Good	Neu	FAM222B	-0.081	0.2	0.84
Good	Neu	FAM228B	-0.0018	0.98	1
Good	Neu	FAM26F	0.12	0.34	0.9
Good	Neu	FAM32A	-0.023	0.43	0.93
Good	Neu	FAM35A	0.73	0.05	0.62
Good	Neu	FAM3A	0.42	0.00088	0.23
Good	Neu	FAM3B	-0.42	0.034	0.56
Good	Neu	FAM3C	-0.71	0.16	0.81
Good	Neu	FAM3D	0.067	0.86	1
Good	Neu	FAM43A	0.063	0.7	0.99
Good	Neu	FAM45A	-0.068	0.15	0.8
Good	Neu	FAM45B	-0.41	0.03	0.55
Good	Neu	FAM46A	-0.12	0.13	0.77
Good	Neu	FAM46C	-0.056	0.45	0.94
Good	Neu	FAM49A	-0.038	0.34	0.9
Good	Neu	FAM49B	0.014	0.67	0.99
Good	Neu	FAM50A	0.05	0.48	0.94
Good	Neu	FAM50B	-0.51	0.025	0.52
Good	Neu	FAM53B	-0.073	0.65	0.99
Good	Neu	FAM53B-AS1	0.26	0.28	0.87
Good	Neu	FAM53C	-0.011	0.77	1
Good	Neu	FAM58A	0.066	0.56	0.97
Good	Neu	FAM60A	0.11	0.19	0.84
Good	Neu	FAM63A	0.029	0.7	0.99
Good	Neu	FAM63B	-0.091	0.32	0.89
Good	Neu	FAM65A	0.1	0.48	0.94
Good	Neu	FAM65B	-0.055	0.53	0.96
Good	Neu	FAM65C	0.11	0.57	0.97
Good	Neu	FAM69A	-0.82	0.11	0.74
Good	Neu	FAM73A	0.37	0.02	0.49
Good	Neu	FAM73B	-0.031	0.76	1
Good	Neu	FAM76A	-0.093	0.48	0.94
Good	Neu	FAM76B	-0.05	0.49	0.95
Good	Neu	FAM78A	0.11	0.34	0.9
Good	Neu	FAM84B	-0.17	0.72	1
Good	Neu	FAM86B3P	-0.052	0.8	1
Good	Neu	FAM89B	-0.02	1	1
Good	Neu	FAM8A1	-0.089	0.023	0.51
Good	Neu	FAM91A1	0.027	0.68	0.99
Good	Neu	FAM96A	0.049	0.31	0.89
Good	Neu	FAM96B	-0.04	0.62	0.98
Good	Neu	FAM98A	-0.22	0.19	0.84
Good	Neu	FAM98C	-0.045	0.64	0.99
Good	Neu	FAN1	-0.13	0.37	0.91
Good	Neu	FANCA	-0.15	0.071	0.68
Good	Neu	FANCB	-0.32	0.16	0.81
Good	Neu	FANCD2	-0.0057	0.95	1
Good	Neu	FANCE	-0.094	0.66	0.99
Good	Neu	FANCF	0.016	0.93	1
Good	Neu	FANCG	-0.08	0.49	0.95
Good	Neu	FANCI	0.13	0.6	0.98
Good	Neu	FANCL	0.2	0.21	0.85
Good	Neu	FANCM	-0.1	0.4	0.92
Good	Neu	FAR1	0.059	0.26	0.86
Good	Neu	FAR2	-0.1	0.38	0.91
Good	Neu	FARP2	-0.053	0.81	1
Good	Neu	FARSA	-0.13	0.59	0.97
Good	Neu	FARSB	-0.9	0.13	0.77
Good	Neu	FAS	-0.011	0.86	1
Good	Neu	FAS-AS1	-0.18	0.38	0.91
Good	Neu	FASTK	-0.36	0.0049	0.35
Good	Neu	FASTKD1	-0.62	0.032	0.56
Good	Neu	FASTKD2	0.19	0.38	0.91
Good	Neu	FASTKD3	0.61	0.0051	0.35
Good	Neu	FASTKD5	0.16	0.02	0.49
Good	Neu	FAU	0.0099	0.89	1
Good	Neu	FBN2	-0.19	0.52	0.95
Good	Neu	FBP1	0.23	0.031	0.55
Good	Neu	FBRS	-0.04	0.44	0.93
Good	Neu	FBRSL1	0.15	0.23	0.85
Good	Neu	FBXL12	-0.079	0.57	0.97
Good	Neu	FBXL13	0.0025	0.97	1
Good	Neu	FBXL14	-0.015	0.85	1
Good	Neu	FBXL15	0.024	0.79	1
Good	Neu	FBXL17	0.16	0.18	0.83
Good	Neu	FBXL18	-0.12	0.57	0.97
Good	Neu	FBXL19-AS1	0.13	0.68	0.99
Good	Neu	FBXL20	0.093	0.1	0.74
Good	Neu	FBXL3	0.0023	0.97	1
Good	Neu	FBXL4	0.056	0.18	0.84
Good	Neu	FBXL5	-0.02	0.59	0.98
Good	Neu	FBXL6	0.34	0.27	0.87
Good	Neu	FBXO11	-0.026	0.7	0.99
Good	Neu	FBXO18	-0.027	0.6	0.98
Good	Neu	FBXO21	0.12	0.41	0.92
Good	Neu	FBXO22	0.17	0.074	0.69
Good	Neu	FBXO25	0.41	0.13	0.78
Good	Neu	FBXO28	0.095	0.069	0.68
Good	Neu	FBXO3	-0.1	0.022	0.5
Good	Neu	FBXO30	-0.017	0.85	1
Good	Neu	FBXO33	-0.025	0.32	0.89
Good	Neu	FBXO34	0.062	0.39	0.91
Good	Neu	FBXO38	-0.01	0.85	1
Good	Neu	FBXO39	-0.13	0.4	0.92
Good	Neu	FBXO40	0.66	0.055	0.64
Good	Neu	FBXO42	-0.057	0.053	0.63
Good	Neu	FBXO44	-0.041	0.8	1
Good	Neu	FBXO45	-0.19	0.28	0.87
Good	Neu	FBXO46	0.044	0.66	0.99
Good	Neu	FBXO48	0.037	0.77	1
Good	Neu	FBXO6	-0.0052	0.95	1
Good	Neu	FBXO7	-0.11	0.081	0.7
Good	Neu	FBXO8	-0.026	0.6	0.98
Good	Neu	FBXO9	0.069	0.42	0.92
Good	Neu	FBXW11	-0.075	0.34	0.9
Good	Neu	FBXW2	-0.0082	0.94	1
Good	Neu	FBXW4	-0.17	1	1
Good	Neu	FBXW5	0.067	0.33	0.9
Good	Neu	FBXW7	-0.025	0.47	0.94
Good	Neu	FBXW8	-0.82	0.0033	0.32
Good	Neu	FCAR	0.058	0.64	0.99
Good	Neu	FCER1G	0.12	0.081	0.7
Good	Neu	FCF1	0.018	0.83	1
Good	Neu	FCGR1A	-0.028	0.84	1
Good	Neu	FCGR1B	-0.031	0.75	1
Good	Neu	FCGR1C	0.057	0.74	1
Good	Neu	FCGR2A	-0.011	0.71	1
Good	Neu	FCGR2B	-0.064	0.18	0.83
Good	Neu	FCGR2C	-0.13	0.2	0.84
Good	Neu	FCGR3A	0.027	0.6	0.98
Good	Neu	FCGR3B	-0.047	0.55	0.96
Good	Neu	FCGRT	-0.039	0.45	0.93
Good	Neu	FCHO1	0.064	0.21	0.85
Good	Neu	FCHO2	-0.12	0.16	0.81
Good	Neu	FCHSD1	0.02	0.54	0.96
Good	Neu	FCHSD2	0.031	0.31	0.89
Good	Neu	FCMR	-0.16	0.28	0.87
Good	Neu	FCN1	0.036	0.76	1
Good	Neu	FCRL1	-0.29	0.55	0.96
Good	Neu	FCRLB	-0.13	0.37	0.91
Good	Neu	FDFT1	-0.007	0.9	1
Good	Neu	FDPS	0.037	0.58	0.97
Good	Neu	FDPSP2	-0.18	0.43	0.93
Good	Neu	FDX1	0.16	0.49	0.95
Good	Neu	FDXR	-0.2	0.33	0.9
Good	Neu	FECH	-0.099	0.67	0.99
Good	Neu	FEM1A	-0.054	0.25	0.86
Good	Neu	FEM1B	-0.036	0.43	0.93
Good	Neu	FEM1C	0.0081	0.91	1
Good	Neu	FEN1	0.13	0.28	0.87
Good	Neu	FER	-0.27	0.42	0.93
Good	Neu	FERMT3	0.12	0.1	0.74
Good	Neu	FES	-0.0028	0.96	1
Good	Neu	FEZ2	0.1	0.24	0.85
Good	Neu	FFAR2	-0.051	0.4	0.92
Good	Neu	FFAR3	-0.2	0.17	0.82
Good	Neu	FGD2	-0.11	0.6	0.98
Good	Neu	FGD3	-0.024	0.49	0.95
Good	Neu	FGD4	-0.031	0.85	1
Good	Neu	FGD5-AS1	0.029	0.55	0.96
Good	Neu	FGF13	-0.017	0.85	1
Good	Neu	FGFR1	-0.25	0.11	0.74
Good	Neu	FGFR1OP	-0.025	0.71	1
Good	Neu	FGFR1OP2	-0.055	0.095	0.73
Good	Neu	FGGY	-0.035	0.54	0.96
Good	Neu	FGL2	0.013	0.87	1
Good	Neu	FGR	-0.09	0.16	0.81
Good	Neu	FH	0.11	0.76	1
Good	Neu	FHDC1	-0.2	0.48	0.94
Good	Neu	FHL3	0.082	0.29	0.88
Good	Neu	FHOD1	0.078	0.53	0.96
Good	Neu	FIBP	-0.034	0.72	1
Good	Neu	FICD	-0.041	0.52	0.95
Good	Neu	FIG4	-0.0015	0.95	1
Good	Neu	FIGNL1	-0.2	0.24	0.85
Good	Neu	FIP1L1	0.027	0.39	0.92
Good	Neu	FIS1	-0.012	0.81	1
Good	Neu	FKBP11	-0.27	0.14	0.79
Good	Neu	FKBP15	-0.0047	0.96	1
Good	Neu	FKBP1A	-0.025	0.74	1
Good	Neu	FKBP2	-0.13	0.4	0.92
Good	Neu	FKBP3	0.12	0.5	0.95
Good	Neu	FKBP4	-0.17	0.27	0.87
Good	Neu	FKBP5	-0.46	0.46	0.94
Good	Neu	FKBP8	-0.062	0.36	0.91
Good	Neu	FKBP9	-0.16	0.07	0.68
Good	Neu	FKBPL	-0.055	0.47	0.94
Good	Neu	FKRP	-0.11	0.36	0.91
Good	Neu	FLAD1	-0.12	0.3	0.88
Good	Neu	FLCN	0.23	0.068	0.68
Good	Neu	FLI1	-0.034	0.47	0.94
Good	Neu	FLII	0.034	0.41	0.92
Good	Neu	FLJ10038	-0.1	0.24	0.85
Good	Neu	FLJ20021	0.033	0.86	1
Good	Neu	FLJ21408	0.22	0.24	0.85
Good	Neu	FLJ32255	0.027	0.74	1
Good	Neu	FLJ37453	-0.092	0.17	0.82
Good	Neu	FLJ42393	-0.33	0.19	0.84
Good	Neu	FLJ44635	0.15	0.46	0.94
Good	Neu	FLJ45513	0.063	0.73	1
Good	Neu	FLNA	0.069	0.61	0.98
Good	Neu	FLNB	0.12	1	1
Good	Neu	FLOT1	0.0079	0.88	1
Good	Neu	FLOT2	-0.028	0.65	0.99
Good	Neu	FLT1	-0.33	0.11	0.74
Good	Neu	FLT3	-0.73	0.52	0.95
Good	Neu	FLT3LG	-0.046	0.77	1
Good	Neu	FLVCR1	0.28	0.12	0.76
Good	Neu	FLVCR1-AS1	0.11	0.14	0.79
Good	Neu	FLVCR2	-0.073	0.73	1
Good	Neu	FLYWCH1	0.2	0.37	0.91
Good	Neu	FLYWCH2	0.0067	0.92	1
Good	Neu	FMNL1	0.04	0.51	0.95
Good	Neu	FMNL2	-0.26	0.0088	0.41
Good	Neu	FMNL3	0.18	0.34	0.9
Good	Neu	FMO5	0.088	0.51	0.95
Good	Neu	FMR1	-0.048	0.63	0.98
Good	Neu	FN3KRP	0.11	0.67	0.99
Good	Neu	FNBP1	0.024	0.19	0.84
Good	Neu	FNBP4	-0.11	0.055	0.64
Good	Neu	FNDC3A	0.11	0.33	0.9
Good	Neu	FNDC3B	-0.081	0.049	0.61
Good	Neu	FNIP1	-0.012	0.85	1
Good	Neu	FNIP2	-0.32	1	1
Good	Neu	FNTA	0.062	0.32	0.9
Good	Neu	FOCAD	-0.0041	0.93	1
Good	Neu	FOLR3	0.015	0.89	1
Good	Neu	FOPNL	0.23	0.32	0.89
Good	Neu	FOS	0.11	0.33	0.9
Good	Neu	FOSB	-0.11	1	1
Good	Neu	FOSL2	-0.0026	0.96	1
Good	Neu	FOXJ2	-0.028	0.63	0.98
Good	Neu	FOXJ3	0.076	0.32	0.89
Good	Neu	FOXK1	0.35	0.045	0.6
Good	Neu	FOXK2	0.17	0.24	0.85
Good	Neu	FOXN2	-0.052	0.64	0.99
Good	Neu	FOXN3	-0.11	0.34	0.9
Good	Neu	FOXN3-AS1	-0.02	0.88	1
Good	Neu	FOXO1	0.059	0.48	0.94
Good	Neu	FOXO3	-0.13	0.11	0.75
Good	Neu	FOXO3B	0.0027	0.99	1
Good	Neu	FOXO4	-0.047	0.4	0.92
Good	Neu	FOXP1	-0.16	0.11	0.74
Good	Neu	FOXP1-AS1	-0.077	0.74	1
Good	Neu	FOXRED1	0.14	0.28	0.87
Good	Neu	FPGS	0.4	0.35	0.9
Good	Neu	FPGT	-0.11	0.19	0.84
Good	Neu	FPR1	0.045	0.11	0.75
Good	Neu	FPR2	0.05	0.34	0.9
Good	Neu	FRA10AC1	0.065	0.67	0.99
Good	Neu	FRAT1	-0.077	0.52	0.95
Good	Neu	FRAT2	-0.063	0.27	0.87
Good	Neu	FRG1	0.032	0.72	1
Good	Neu	FRG1BP	-0.13	0.43	0.93
Good	Neu	FRG1HP	-0.0012	0.99	1
Good	Neu	FRMD3	-0.23	0.29	0.88
Good	Neu	FRMD4A	-0.19	0.094	0.73
Good	Neu	FRMD4B	0.043	0.77	1
Good	Neu	FRMD8	-0.04	0.64	0.99
Good	Neu	FRS2	-0.083	0.26	0.86
Good	Neu	FRY	0.063	0.25	0.85
Good	Neu	FRY-AS1	0.073	0.77	1
Good	Neu	FRYL	0.024	0.78	1
Good	Neu	FSCN1	-0.18	0.28	0.87
Good	Neu	FTH1	-0.028	0.55	0.96
Good	Neu	FTL	-0.052	0.15	0.79
Good	Neu	FTO	-0.24	0.28	0.87
Good	Neu	FTSJ1	-0.13	1	1
Good	Neu	FTSJ2	0.2	0.34	0.9
Good	Neu	FTSJ3	-0.22	0.27	0.87
Good	Neu	FTX	0.0019	0.98	1
Good	Neu	FUBP1	-0.019	0.85	1
Good	Neu	FUBP3	0.19	0.11	0.74
Good	Neu	FUCA1	0.27	0.072	0.68
Good	Neu	FUCA2	-0.063	0.41	0.92
Good	Neu	FUK	0.29	0.034	0.56
Good	Neu	FUNDC1	0.0048	0.94	1
Good	Neu	FUNDC2	-0.61	0.045	0.6
Good	Neu	FURIN	0.04	0.012	0.44
Good	Neu	FUS	0.04	0.51	0.95
Good	Neu	FUT10	-0.39	0.04	0.58
Good	Neu	FUT11	-0.17	0.21	0.85
Good	Neu	FUT4	-0.028	0.85	1
Good	Neu	FUT7	0.11	0.16	0.81
Good	Neu	FUZ	-0.094	0.52	0.95
Good	Neu	FXR1	-0.043	0.52	0.95
Good	Neu	FXR2	-0.1	0.18	0.83
Good	Neu	FXYD5	0.079	0.32	0.89
Good	Neu	FYB	-0.039	0.5	0.95
Good	Neu	FYCO1	0.0072	0.96	1
Good	Neu	FYN	0.3	0.4	0.92
Good	Neu	FYTTD1	-0.055	0.46	0.94
Good	Neu	FZD1	0.21	0.72	1
Good	Neu	FZR1	-0.021	0.62	0.98
Good	Neu	G0S2	-0.32	0.43	0.93
Good	Neu	G2E3	-0.13	0.14	0.79
Good	Neu	G3BP1	-0.037	0.66	0.99
Good	Neu	G3BP2	0.022	0.62	0.98
Good	Neu	G6PD	0.06	0.19	0.84
Good	Neu	GAA	-0.0035	0.96	1
Good	Neu	GAB1	-0.17	0.043	0.6
Good	Neu	GAB2	-0.0085	0.87	1
Good	Neu	GAB3	-0.11	0.14	0.79
Good	Neu	GABARAP	0.027	0.42	0.93
Good	Neu	GABARAPL1	0.024	0.65	0.99
Good	Neu	GABARAPL2	0.011	0.72	1
Good	Neu	GABBR1	-0.31	0.18	0.83
Good	Neu	GABPA	0.0011	0.98	1
Good	Neu	GABPB1	-0.073	0.18	0.84
Good	Neu	GABPB1-AS1	0.3	0.15	0.8
Good	Neu	GABPB2	0.15	0.35	0.9
Good	Neu	GABRR2	-0.14	0.32	0.89
Good	Neu	GADD45A	0.1	0.42	0.93
Good	Neu	GADD45B	-0.032	0.64	0.99
Good	Neu	GADD45G	-0.11	1	1
Good	Neu	GADD45GIP1	0.079	0.81	1
Good	Neu	GAK	-0.016	0.82	1
Good	Neu	GALC	0.081	0.22	0.85
Good	Neu	GALE	0.0049	0.96	1
Good	Neu	GALK1	-0.073	0.04	0.58
Good	Neu	GALK2	-0.024	0.81	1
Good	Neu	GALM	-0.083	0.5	0.95
Good	Neu	GALNS	0.028	0.65	0.99
Good	Neu	GALNT1	0.084	0.061	0.66
Good	Neu	GALNT10	-0.029	0.72	1
Good	Neu	GALNT11	0.05	0.48	0.94
Good	Neu	GALNT14	-0.092	0.25	0.86
Good	Neu	GALNT2	-0.037	0.55	0.96
Good	Neu	GALNT3	0.075	0.32	0.9
Good	Neu	GALNT4	0.12	0.47	0.94
Good	Neu	GALNT6	0.29	0.29	0.88
Good	Neu	GALNT7	0.051	0.4	0.92
Good	Neu	GALT	-0.09	0.23	0.85
Good	Neu	GANAB	-0.01	0.76	1
Good	Neu	GANC	-0.1	0.066	0.67
Good	Neu	GAPDH	0.093	0.33	0.9
Good	Neu	GAPT	0.14	0.074	0.69
Good	Neu	GAPVD1	-0.016	0.79	1
Good	Neu	GAR1	-0.035	0.87	1
Good	Neu	GARS	0.0058	0.9	1
Good	Neu	GART	-0.035	0.74	1
Good	Neu	GAS5	0.066	0.49	0.95
Good	Neu	GAS7	-0.24	0.099	0.74
Good	Neu	GAS8	-0.03	0.83	1
Good	Neu	GATAD1	0.0014	0.99	1
Good	Neu	GATAD2A	0.00011	1	1
Good	Neu	GATAD2B	-0.08	0.48	0.94
Good	Neu	GATC	0.21	0.16	0.81
Good	Neu	GATS	0.065	0.41	0.92
Good	Neu	GATSL2	0.052	0.56	0.96
Good	Neu	GATSL3	0.044	0.84	1
Good	Neu	GBA	0.1	0.26	0.86
Good	Neu	GBA2	0.0017	0.98	1
Good	Neu	GBAP1	-0.11	0.54	0.96
Good	Neu	GBAS	0.079	0.5	0.95
Good	Neu	GBE1	0.038	0.59	0.97
Good	Neu	GBF1	0.066	0.36	0.91
Good	Neu	GBGT1	-0.19	0.15	0.81
Good	Neu	GBP1	-0.034	0.72	1
Good	Neu	GBP1P1	-0.0074	0.97	1
Good	Neu	GBP2	-0.0094	0.86	1
Good	Neu	GBP3	-0.14	0.2	0.84
Good	Neu	GBP4	-0.091	0.55	0.96
Good	Neu	GBP5	0.0081	0.94	1
Good	Neu	GBP6	-0.015	0.91	1
Good	Neu	GCA	0.028	0.64	0.99
Good	Neu	GCC1	-0.023	0.5	0.95
Good	Neu	GCC2	-0.035	0.21	0.85
Good	Neu	GCDH	-0.0099	0.96	1
Good	Neu	GCH1	0.029	0.82	1
Good	Neu	GCHFR	-0.14	0.36	0.91
Good	Neu	GCLC	0.2	0.22	0.85
Good	Neu	GCLM	0.16	0.034	0.56
Good	Neu	GCM1	-0.078	1	1
Good	Neu	GCN1	0.1	1	1
Good	Neu	GCNT1	-0.046	0.82	1
Good	Neu	GCNT2	-0.022	0.91	1
Good	Neu	GCNT7	-0.07	0.65	0.99
Good	Neu	GDAP2	-0.0059	0.93	1
Good	Neu	GDE1	0.059	0.41	0.92
Good	Neu	GDF11	-0.26	0.12	0.76
Good	Neu	GDF15	0.03	0.9	1
Good	Neu	GDI1	-0.1	0.12	0.76
Good	Neu	GDI2	0.018	0.5	0.95
Good	Neu	GDPD3	-0.072	0.58	0.97
Good	Neu	GDPD5	0.39	0.31	0.89
Good	Neu	GEMIN4	0.38	0.19	0.84
Good	Neu	GEMIN5	-0.014	0.95	1
Good	Neu	GEMIN7	-0.1	0.11	0.75
Good	Neu	GEN1	0.1	0.53	0.96
Good	Neu	GET4	0.0036	0.7	1
Good	Neu	GFI1	0.35	0.36	0.91
Good	Neu	GFI1B	0.1	0.75	1
Good	Neu	GFM1	0.21	0.071	0.68
Good	Neu	GFM2	-0.0018	0.97	1
Good	Neu	GFOD1	0.086	0.77	1
Good	Neu	GFOD2	0.11	0.1	0.74
Good	Neu	GFPT1	0.073	1	1
Good	Neu	GGA1	-0.048	0.42	0.93
Good	Neu	GGA2	0.034	0.84	1
Good	Neu	GGA3	0.04	0.51	0.95
Good	Neu	GGCX	-0.021	0.81	1
Good	Neu	GGH	-0.12	0.38	0.91
Good	Neu	GGNBP2	0.0063	0.92	1
Good	Neu	GGPS1	0.019	0.74	1
Good	Neu	GGT1	0.11	0.031	0.55
Good	Neu	GGT5	-0.8	0.036	0.57
Good	Neu	GGTA1P	0.1	0.62	0.98
Good	Neu	GHDC	0.23	0.11	0.74
Good	Neu	GHITM	-0.0042	0.95	1
Good	Neu	GHRL	0.061	0.41	0.92
Good	Neu	GHRLOS	-0.026	0.76	1
Good	Neu	GID4	-0.017	0.85	1
Good	Neu	GID8	0.065	0.097	0.73
Good	Neu	GIGYF1	0.17	0.055	0.64
Good	Neu	GIGYF2	-0.067	0.22	0.85
Good	Neu	GIMAP1	0.49	0.022	0.5
Good	Neu	GIMAP2	0.033	0.78	1
Good	Neu	GIMAP4	0.056	0.6	0.98
Good	Neu	GIMAP6	-0.022	0.91	1
Good	Neu	GIMAP7	0.34	0.012	0.45
Good	Neu	GIMAP8	0.037	0.88	1
Good	Neu	GIN1	0.017	0.81	1
Good	Neu	GINM1	-0.035	0.49	0.95
Good	Neu	GIT1	-0.042	0.58	0.97
Good	Neu	GIT2	0.061	0.084	0.71
Good	Neu	GK	-0.035	0.47	0.94
Good	Neu	GK5	0.17	0.31	0.89
Good	Neu	GKAP1	0.033	0.76	1
Good	Neu	GLA	-0.011	0.89	1
Good	Neu	GLB1	-0.0031	0.93	1
Good	Neu	GLB1L	0.16	0.5	0.95
Good	Neu	GLCCI1	0.095	0.26	0.86
Good	Neu	GLCE	-0.33	0.24	0.85
Good	Neu	GLE1	-0.046	0.39	0.92
Good	Neu	GLG1	-0.038	0.33	0.9
Good	Neu	GLI1	-0.16	0.34	0.9
Good	Neu	GLI4	-0.033	0.73	1
Good	Neu	GLIPR1	0.04	0.47	0.94
Good	Neu	GLIPR2	-0.018	0.63	0.98
Good	Neu	GLMP	-0.00015	1	1
Good	Neu	GLO1	0.22	0.066	0.67
Good	Neu	GLOD4	-0.42	0.16	0.81
Good	Neu	GLRX	0.11	0.0097	0.42
Good	Neu	GLRX2	0.25	0.0051	0.35
Good	Neu	GLRX3	-0.18	0.13	0.78
Good	Neu	GLRX5	-0.11	1	1
Good	Neu	GLS	-0.13	0.3	0.89
Good	Neu	GLT1D1	-0.11	0.031	0.55
Good	Neu	GLT8D1	0.02	0.65	0.99
Good	Neu	GLTP	0.14	0.12	0.76
Good	Neu	GLTSCR1	-0.16	0.49	0.95
Good	Neu	GLTSCR1L	-0.062	0.19	0.84
Good	Neu	GLTSCR2	0.04	0.76	1
Good	Neu	GLUD1	0.0054	0.93	1
Good	Neu	GLUD1P3	0.2	0.17	0.83
Good	Neu	GLUL	-0.15	0.31	0.89
Good	Neu	GLYCTK	0.22	0.017	0.47
Good	Neu	GLYR1	-0.076	0.2	0.84
Good	Neu	GM2A	-0.015	0.88	1
Good	Neu	GMCL1	0.052	0.31	0.89
Good	Neu	GMDS	0.085	0.55	0.96
Good	Neu	GMDS-AS1	-0.11	0.24	0.85
Good	Neu	GMEB1	-0.0046	0.93	1
Good	Neu	GMEB2	0.083	0.18	0.83
Good	Neu	GMFB	0.12	0.27	0.87
Good	Neu	GMFG	0.039	0.41	0.92
Good	Neu	GMIP	-0.029	0.34	0.9
Good	Neu	GMNN	-0.0037	0.98	1
Good	Neu	GMPPA	0.045	0.73	1
Good	Neu	GMPPB	0.089	0.48	0.94
Good	Neu	GMPR2	0.012	0.56	0.97
Good	Neu	GMPS	-0.22	0.31	0.89
Good	Neu	GNA12	0.29	0.3	0.88
Good	Neu	GNA13	-0.0031	0.95	1
Good	Neu	GNA15	-0.062	0.69	0.99
Good	Neu	GNAI2	-0.0087	0.75	1
Good	Neu	GNAI3	-0.011	0.8	1
Good	Neu	GNAL	0.1	0.37	0.91
Good	Neu	GNAQ	-0.16	0.01	0.43
Good	Neu	GNAS	-0.089	0.19	0.84
Good	Neu	GNAT2	-0.04	0.86	1
Good	Neu	GNB1	-0.043	0.32	0.89
Good	Neu	GNB1L	-0.13	0.41	0.92
Good	Neu	GNB2	-0.055	0.46	0.94
Good	Neu	GNB2L1	0.0032	1	1
Good	Neu	GNB4	-0.11	0.18	0.83
Good	Neu	GNE	0.16	1	1
Good	Neu	GNG10	0.41	0.034	0.56
Good	Neu	GNG12-AS1	0.31	1	1
Good	Neu	GNG2	0.096	0.47	0.94
Good	Neu	GNG5	0.086	0.16	0.81
Good	Neu	GNG7	-0.039	0.47	0.94
Good	Neu	GNL1	-0.094	0.21	0.85
Good	Neu	GNL2	-0.028	0.87	1
Good	Neu	GNL3	-0.094	0.57	0.97
Good	Neu	GNL3L	0.011	0.93	1
Good	Neu	GNLY	-0.11	0.52	0.95
Good	Neu	GNMT	-0.1	0.34	0.9
Good	Neu	GNPAT	0.07	0.34	0.9
Good	Neu	GNPDA1	-0.017	0.92	1
Good	Neu	GNPTAB	0.15	0.0007	0.22
Good	Neu	GNPTG	0.073	0.1	0.74
Good	Neu	GNRH1	-0.19	0.31	0.89
Good	Neu	GNS	0.044	0.69	0.99
Good	Neu	GOLGA1	0.07	0.41	0.92
Good	Neu	GOLGA2	0.042	0.63	0.98
Good	Neu	GOLGA3	0.096	0.44	0.93
Good	Neu	GOLGA4	-0.14	0.032	0.56
Good	Neu	GOLGA5	-0.042	0.52	0.95
Good	Neu	GOLGA7	0.022	0.53	0.96
Good	Neu	GOLGA8A	1.5	0.0046	0.35
Good	Neu	GOLGB1	-0.23	0.0045	0.35
Good	Neu	GOLM1	0.3	0.011	0.43
Good	Neu	GOLPH3	0.007	0.84	1
Good	Neu	GOLPH3L	0.023	0.83	1
Good	Neu	GOLT1B	-0.013	0.84	1
Good	Neu	GON4L	-0.0073	0.91	1
Good	Neu	GOPC	-0.062	0.32	0.89
Good	Neu	GORASP1	0.00096	0.99	1
Good	Neu	GORASP2	0.17	0.16	0.81
Good	Neu	GOSR1	-0.0027	0.96	1
Good	Neu	GOSR2	0.18	0.28	0.88
Good	Neu	GOT1	-0.1	0.84	1
Good	Neu	GOT2	-0.002	0.99	1
Good	Neu	GPAA1	0.17	0.088	0.71
Good	Neu	GPALPP1	0.087	0.8	1
Good	Neu	GPANK1	0.035	0.4	0.92
Good	Neu	GPAT3	0.11	0.31	0.89
Good	Neu	GPAT4	0.11	0.21	0.85
Good	Neu	GPATCH1	0.0059	0.96	1
Good	Neu	GPATCH11	0.0011	0.99	1
Good	Neu	GPATCH2	-0.39	0.26	0.86
Good	Neu	GPATCH2L	-0.042	0.43	0.93
Good	Neu	GPATCH3	-0.031	0.69	0.99
Good	Neu	GPATCH8	-0.11	0.01	0.43
Good	Neu	GPBAR1	-0.23	0.16	0.81
Good	Neu	GPBP1	0.026	0.56	0.97
Good	Neu	GPBP1L1	0.018	0.6	0.98
Good	Neu	GPCPD1	-0.084	0.31	0.89
Good	Neu	GPD1L	0.16	0.59	0.98
Good	Neu	GPD2	-0.0058	0.92	1
Good	Neu	GPI	0.15	0.65	0.99
Good	Neu	GPKOW	0.08	0.31	0.89
Good	Neu	GPN1	0.024	0.88	1
Good	Neu	GPN2	-0.14	0.072	0.68
Good	Neu	GPN3	-0.024	0.63	0.98
Good	Neu	GPR107	0.12	0.081	0.7
Good	Neu	GPR108	-0.021	0.39	0.91
Good	Neu	GPR132	0.075	0.056	0.64
Good	Neu	GPR137	-0.091	0.48	0.94
Good	Neu	GPR137B	0.15	0.51	0.95
Good	Neu	GPR141	0.043	0.71	1
Good	Neu	GPR155	0.022	0.67	0.99
Good	Neu	GPR157	0.084	0.62	0.98
Good	Neu	GPR160	0.12	0.25	0.86
Good	Neu	GPR162	0.048	0.79	1
Good	Neu	GPR18	-0.047	0.77	1
Good	Neu	GPR183	-0.078	0.62	0.98
Good	Neu	GPR19	0.25	0.24	0.85
Good	Neu	GPR27	-0.022	0.61	0.98
Good	Neu	GPR34	0.37	0.34	0.9
Good	Neu	GPR65	-0.037	0.83	1
Good	Neu	GPR68	-0.12	0.15	0.8
Good	Neu	GPR84	-0.17	1	1
Good	Neu	GPR89B	0.12	0.5	0.95
Good	Neu	GPRIN1	0.15	0.25	0.86
Good	Neu	GPRIN3	0.16	0.76	1
Good	Neu	GPS1	-0.088	0.37	0.91
Good	Neu	GPS2	-0.012	0.63	0.98
Good	Neu	GPSM2	0.13	0.025	0.51
Good	Neu	GPSM3	-0.0038	0.95	1
Good	Neu	GPX1	-0.12	0.064	0.66
Good	Neu	GPX3	0.067	0.6	0.98
Good	Neu	GPX4	0.033	0.37	0.91
Good	Neu	GRAMD1A	-0.05	0.48	0.94
Good	Neu	GRAMD1B	0.078	0.34	0.9
Good	Neu	GRAMD1C	-0.1	0.13	0.78
Good	Neu	GRAMD4	0.055	0.59	0.97
Good	Neu	GRB10	-0.31	0.49	0.95
Good	Neu	GRB2	0.013	0.62	0.98
Good	Neu	GRHPR	-0.044	0.54	0.96
Good	Neu	GRIN3A	0.3	0.21	0.85
Good	Neu	GRIN3B	-0.072	0.77	1
Good	Neu	GRINA	0.024	0.73	1
Good	Neu	GRIPAP1	-0.015	0.79	1
Good	Neu	GRK5	-0.085	0.25	0.85
Good	Neu	GRK6	0.055	0.45	0.93
Good	Neu	GRN	0.052	0.37	0.91
Good	Neu	GRPEL1	-0.049	0.67	0.99
Good	Neu	GRPEL2	0.18	0.021	0.5
Good	Neu	GRSF1	0.023	0.82	1
Good	Neu	GRWD1	-1.1	0.022	0.5
Good	Neu	GS1-124K5.11	-0.11	0.36	0.91
Good	Neu	GSAP	0.16	0.18	0.84
Good	Neu	GSDMB	-0.34	0.14	0.79
Good	Neu	GSDMD	-0.043	0.67	0.99
Good	Neu	GSE1	0.053	0.64	0.99
Good	Neu	GSK3A	0.0096	0.78	1
Good	Neu	GSK3B	0.023	0.32	0.89
Good	Neu	GSKIP	0.0099	0.83	1
Good	Neu	GSN	0.027	0.66	0.99
Good	Neu	GSN-AS1	-0.076	0.62	0.98
Good	Neu	GSPT1	-0.12	0.096	0.73
Good	Neu	GSR	0.11	0.1	0.74
Good	Neu	GSS	0.037	0.86	1
Good	Neu	GSTK1	0.02	0.82	1
Good	Neu	GSTM2	-0.072	0.66	0.99
Good	Neu	GSTM4	-0.55	0.1	0.74
Good	Neu	GSTO1	0.023	0.66	0.99
Good	Neu	GSTO2	-0.16	0.2	0.85
Good	Neu	GSTP1	-0.012	0.96	1
Good	Neu	GTDC1	0.055	0.051	0.62
Good	Neu	GTF2A1	-0.043	0.77	1
Good	Neu	GTF2A2	0.046	0.63	0.98
Good	Neu	GTF2B	0.044	0.21	0.85
Good	Neu	GTF2E1	0.06	0.43	0.93
Good	Neu	GTF2E2	0.036	0.56	0.96
Good	Neu	GTF2F1	-0.046	0.55	0.96
Good	Neu	GTF2F2	0.069	0.19	0.84
Good	Neu	GTF2H1	0.073	0.028	0.54
Good	Neu	GTF2H5	0.076	0.56	0.97
Good	Neu	GTF2I	-0.17	0.28	0.87
Good	Neu	GTF2IP1	0.11	0.34	0.9
Good	Neu	GTF2IP20	0.066	0.73	1
Good	Neu	GTF2IRD2	0.4	0.087	0.71
Good	Neu	GTF2IRD2B	0.11	0.47	0.94
Good	Neu	GTF3A	-0.03	0.5	0.95
Good	Neu	GTF3C1	-0.037	0.67	0.99
Good	Neu	GTF3C2	-0.042	0.42	0.92
Good	Neu	GTF3C3	-0.13	1	1
Good	Neu	GTF3C4	-0.18	0.3	0.88
Good	Neu	GTF3C5	0.099	0.094	0.73
Good	Neu	GTF3C6	-0.004	0.97	1
Good	Neu	GTPBP1	-0.048	0.47	0.94
Good	Neu	GTPBP10	-0.053	0.46	0.94
Good	Neu	GTPBP2	-0.079	0.031	0.55
Good	Neu	GTPBP4	-0.31	1	1
Good	Neu	GTPBP8	0.31	0.047	0.61
Good	Neu	GTSE1	-0.15	0.44	0.93
Good	Neu	GTSF1	0.22	0.47	0.94
Good	Neu	GUCD1	0.044	0.44	0.93
Good	Neu	GUCY1A3	0.31	1	1
Good	Neu	GUCY1B3	0.21	1	1
Good	Neu	GUCY2C	-0.00018	1	1
Good	Neu	GUF1	-0.085	0.55	0.96
Good	Neu	GUK1	0.0062	0.81	1
Good	Neu	GUSB	0.0092	1	1
Good	Neu	GUSBP11	-0.028	0.75	1
Good	Neu	GVINP1	-0.11	0.28	0.87
Good	Neu	GXYLT1	0.036	0.69	0.99
Good	Neu	GYG1	0.23	0.12	0.77
Good	Neu	GYPC	0.13	0.39	0.91
Good	Neu	GYS1	0.31	0.002	0.28
Good	Neu	GZF1	-0.058	0.67	0.99
Good	Neu	GZMA	0.21	0.55	0.96
Good	Neu	GZMB	0.09	0.79	1
Good	Neu	GZMH	1.9	0.0013	0.26
Good	Neu	H1F0	-0.54	0.0047	0.35
Good	Neu	H1FX	-0.014	0.93	1
Good	Neu	H2AFJ	-0.29	0.039	0.58
Good	Neu	H2AFV	-0.021	0.68	0.99
Good	Neu	H2AFX	0.11	0.63	0.98
Good	Neu	H2AFY	-0.054	0.55	0.96
Good	Neu	H2AFZ	0.0055	0.89	1
Good	Neu	H3F3AP4	0.041	0.52	0.95
Good	Neu	H3F3B	-0.08	0.02	0.49
Good	Neu	H3F3C	0.081	0.61	0.98
Good	Neu	H6PD	0.013	0.78	1
Good	Neu	HAAO	-0.078	0.6	0.98
Good	Neu	HACD2	0.1	0.6	0.98
Good	Neu	HACD3	0.16	0.7	0.99
Good	Neu	HACD4	0.023	0.62	0.98
Good	Neu	HACL1	-0.19	0.24	0.85
Good	Neu	HADH	0.11	0.81	1
Good	Neu	HADHA	-0.048	0.39	0.92
Good	Neu	HADHB	-0.019	0.56	0.96
Good	Neu	HAGH	-0.052	0.32	0.89
Good	Neu	HAL	-0.025	0.81	1
Good	Neu	HARBI1	0.027	0.8	1
Good	Neu	HARS	-0.044	0.34	0.9
Good	Neu	HARS2	0.0038	0.93	1
Good	Neu	HAS1	-0.12	0.5	0.95
Good	Neu	HAT1	0.0031	0.92	1
Good	Neu	HAUS1	0.06	0.7	0.99
Good	Neu	HAUS2	0.48	0.0083	0.41
Good	Neu	HAUS3	0.02	0.78	1
Good	Neu	HAUS4	0.016	0.86	1
Good	Neu	HAUS6	-0.25	0.0071	0.4
Good	Neu	HAUS7	0.36	0.14	0.79
Good	Neu	HAUS8	0.094	1	1
Good	Neu	HAVCR2	-0.22	0.39	0.92
Good	Neu	HAX1	-0.035	0.59	0.98
Good	Neu	HBEGF	-0.79	0.21	0.85
Good	Neu	HBP1	-0.075	0.31	0.89
Good	Neu	HBS1L	0.066	0.42	0.92
Good	Neu	HCAR2	-0.031	0.52	0.95
Good	Neu	HCAR3	-0.013	0.81	1
Good	Neu	HCCS	-0.078	0.2	0.84
Good	Neu	HCFC1	-0.11	0.67	0.99
Good	Neu	HCFC2	0.18	0.5	0.95
Good	Neu	HCG11	-0.089	0.16	0.81
Good	Neu	HCG18	-0.25	0.12	0.76
Good	Neu	HCG26	-0.12	1	1
Good	Neu	HCG27	0.057	0.13	0.78
Good	Neu	HCK	-0.025	0.53	0.96
Good	Neu	HCLS1	-0.051	0.24	0.85
Good	Neu	HCP5	0.047	0.031	0.55
Good	Neu	HCST	-0.01	0.92	1
Good	Neu	HDAC1	0.011	0.84	1
Good	Neu	HDAC10	-0.056	0.54	0.96
Good	Neu	HDAC11	-0.16	0.49	0.95
Good	Neu	HDAC2	0.11	0.0048	0.35
Good	Neu	HDAC3	-0.029	0.4	0.92
Good	Neu	HDAC4	-0.034	0.65	0.99
Good	Neu	HDAC5	-0.078	0.18	0.83
Good	Neu	HDAC6	-0.031	0.77	1
Good	Neu	HDAC7	-0.014	0.82	1
Good	Neu	HDAC9	0.19	1	1
Good	Neu	HDDC2	-0.46	1	1
Good	Neu	HDDC3	-0.13	0.46	0.94
Good	Neu	HDGF	-0.11	0.21	0.85
Good	Neu	HDGFRP2	0.049	0.58	0.97
Good	Neu	HDHD1	-0.098	0.62	0.98
Good	Neu	HDHD2	-0.055	0.54	0.96
Good	Neu	HDHD3	-0.089	0.64	0.98
Good	Neu	HDLBP	0.061	0.17	0.83
Good	Neu	HEATR1	-0.25	1	1
Good	Neu	HEATR3	-0.14	0.56	0.96
Good	Neu	HEATR5A	-0.00023	1	1
Good	Neu	HEATR5B	0.035	0.78	1
Good	Neu	HEATR6	-0.02	0.95	1
Good	Neu	HEBP1	0.12	0.011	0.43
Good	Neu	HEBP2	0.085	0.22	0.85
Good	Neu	HECA	0.1	0.12	0.76
Good	Neu	HECTD1	-0.061	1	1
Good	Neu	HECTD3	-0.083	0.11	0.74
Good	Neu	HECTD4	-0.066	0.64	0.99
Good	Neu	HECW2	-0.02	0.83	1
Good	Neu	HEG1	-0.088	0.89	1
Good	Neu	HEIH	-0.038	0.47	0.94
Good	Neu	HELB	0.033	0.7	0.99
Good	Neu	HELQ	-0.019	0.74	1
Good	Neu	HELZ	-0.098	0.13	0.78
Good	Neu	HELZ2	-0.046	0.74	1
Good	Neu	HEMK1	-0.12	0.44	0.93
Good	Neu	HENMT1	0.13	0.12	0.75
Good	Neu	HERC1	0.0099	0.91	1
Good	Neu	HERC2	-0.1	0.51	0.95
Good	Neu	HERC2P2	0.25	0.28	0.87
Good	Neu	HERC3	-0.043	0.5	0.95
Good	Neu	HERC4	0.038	0.098	0.73
Good	Neu	HERC5	-0.097	0.28	0.87
Good	Neu	HERC6	-0.027	0.6	0.98
Good	Neu	HERPUD1	-0.092	0.035	0.56
Good	Neu	HERPUD2	0.0062	0.75	1
Good	Neu	HES1	-0.21	0.46	0.94
Good	Neu	HES4	-0.17	0.29	0.88
Good	Neu	HESX1	-0.2	0.25	0.86
Good	Neu	HEXA	-0.055	1	1
Good	Neu	HEXB	0.033	0.58	0.97
Good	Neu	HEXDC	0.024	0.8	1
Good	Neu	HEXIM1	-0.05	0.42	0.93
Good	Neu	HEXIM2	-0.094	0.29	0.88
Good	Neu	HEY1	-0.17	0.36	0.91
Good	Neu	HFE	0.22	0.12	0.76
Good	Neu	HGF	0.2	0.42	0.92
Good	Neu	HGS	-0.0098	0.85	1
Good	Neu	HGSNAT	0.11	0.087	0.71
Good	Neu	HHEX	0.0027	0.96	1
Good	Neu	HIAT1	-0.037	0.25	0.86
Good	Neu	HIATL1	0.12	0.21	0.85
Good	Neu	HIATL2	-0.066	0.63	0.98
Good	Neu	HIBADH	-0.045	0.77	1
Good	Neu	HIBCH	-0.14	0.078	0.7
Good	Neu	HIF1A	-0.012	0.81	1
Good	Neu	HIF1AN	-0.017	0.8	1
Good	Neu	HIGD1A	0.0096	0.79	1
Good	Neu	HIGD2A	0.012	0.87	1
Good	Neu	HINFP	0.1	0.24	0.85
Good	Neu	HINT1	0.12	0.39	0.92
Good	Neu	HINT3	-0.079	0.075	0.69
Good	Neu	HIP1	0.042	0.61	0.98
Good	Neu	HIP1R	0.082	0.57	0.97
Good	Neu	HIPK1	-0.0075	0.88	1
Good	Neu	HIPK2	-0.072	0.43	0.93
Good	Neu	HIPK3	-0.044	0.46	0.94
Good	Neu	HIRA	-0.071	0.51	0.95
Good	Neu	HIRIP3	0.1	0.75	1
Good	Neu	HIST1H1C	0.085	0.38	0.91
Good	Neu	HIST1H1E	0.37	0.16	0.81
Good	Neu	HIST1H2AC	-0.021	0.66	0.99
Good	Neu	HIST1H2BC	-0.027	0.45	0.93
Good	Neu	HIST1H2BD	0.014	0.88	1
Good	Neu	HIST1H2BF	-0.08	0.35	0.9
Good	Neu	HIST1H2BK	0.022	0.82	1
Good	Neu	HIST1H2BN	-0.46	0.2	0.84
Good	Neu	HIST1H3D	-0.071	0.63	0.98
Good	Neu	HIST1H3E	0.025	0.84	1
Good	Neu	HIST1H3H	-0.25	0.1	0.74
Good	Neu	HIST1H4B	-0.48	0.031	0.55
Good	Neu	HIST1H4C	-0.11	0.49	0.95
Good	Neu	HIST1H4H	0.048	0.45	0.94
Good	Neu	HIST2H2AC	-0.031	0.79	1
Good	Neu	HIST2H2BE	0.034	0.78	1
Good	Neu	HIST2H2BF	-0.11	0.1	0.74
Good	Neu	HIST4H4	0.4	0.0076	0.4
Good	Neu	HIVEP1	0.0027	0.98	1
Good	Neu	HIVEP2	0.051	0.41	0.92
Good	Neu	HIVEP3	0.14	0.49	0.95
Good	Neu	HK1	-0.015	0.82	1
Good	Neu	HK2	0.053	0.65	0.99
Good	Neu	HK3	0.081	0.41	0.92
Good	Neu	HKR1	-0.024	0.91	1
Good	Neu	HLA-A	0.0049	0.85	1
Good	Neu	HLA-B	0.011	0.68	0.99
Good	Neu	HLA-C	0.02	0.61	0.98
Good	Neu	HLA-DMA	0.044	0.75	1
Good	Neu	HLA-DMB	0.094	0.59	0.98
Good	Neu	HLA-DOB	0.055	0.79	1
Good	Neu	HLA-DPA1	-0.038	0.81	1
Good	Neu	HLA-DPB1	0.054	0.81	1
Good	Neu	HLA-DQA1	-0.053	0.83	1
Good	Neu	HLA-DQB1	0.23	0.026	0.52
Good	Neu	HLA-DRA	0.11	0.46	0.94
Good	Neu	HLA-DRB1	0.13	0.21	0.85
Good	Neu	HLA-DRB5	0.18	0.29	0.88
Good	Neu	HLA-DRB6	0.0065	0.97	1
Good	Neu	HLA-E	-0.04	0.39	0.92
Good	Neu	HLA-F	0.028	0.5	0.95
Good	Neu	HLA-F-AS1	-0.014	0.8	1
Good	Neu	HLA-G	0.098	0.076	0.69
Good	Neu	HLA-H	0.017	0.7	0.99
Good	Neu	HLA-J	-0.074	0.53	0.96
Good	Neu	HLA-L	0.028	0.87	1
Good	Neu	HLTF	0.66	0.0078	0.4
Good	Neu	HLX	0.037	0.45	0.94
Good	Neu	HM13	0.017	0.81	1
Good	Neu	HMBOX1	-0.013	0.81	1
Good	Neu	HMCES	-0.054	0.12	0.76
Good	Neu	HMG20A	0.28	0.032	0.56
Good	Neu	HMG20B	0.093	0.037	0.57
Good	Neu	HMGA1	-0.24	0.19	0.84
Good	Neu	HMGB1	0.034	0.54	0.96
Good	Neu	HMGB2	-0.057	0.75	1
Good	Neu	HMGCL	0.11	0.12	0.76
Good	Neu	HMGCR	0.087	0.22	0.85
Good	Neu	HMGCS1	-0.16	0.48	0.94
Good	Neu	HMGN1	-0.074	0.43	0.93
Good	Neu	HMGN2	-0.13	0.12	0.76
Good	Neu	HMGN3	-0.14	0.55	0.96
Good	Neu	HMGN4	-0.033	0.057	0.64
Good	Neu	HMGXB3	-0.33	0.31	0.89
Good	Neu	HMGXB4	0.06	0.42	0.92
Good	Neu	HMHA1	-0.014	0.89	1
Good	Neu	HMOX1	-0.14	0.37	0.91
Good	Neu	HMOX2	-0.029	0.74	1
Good	Neu	HN1	0.021	0.75	1
Good	Neu	HNRNPA0	-0.079	0.7	0.99
Good	Neu	HNRNPA1	-0.14	0.36	0.91
Good	Neu	HNRNPA2B1	0.0034	0.97	1
Good	Neu	HNRNPA3	-0.058	0.43	0.93
Good	Neu	HNRNPAB	0.095	0.47	0.94
Good	Neu	HNRNPC	-0.035	0.41	0.92
Good	Neu	HNRNPD	0.019	0.83	1
Good	Neu	HNRNPDL	0.015	0.88	1
Good	Neu	HNRNPF	-0.0083	0.87	1
Good	Neu	HNRNPH1	0.014	0.92	1
Good	Neu	HNRNPH2	0.46	0.036	0.57
Good	Neu	HNRNPH3	2.30E-05	1	1
Good	Neu	HNRNPK	-0.079	0.53	0.96
Good	Neu	HNRNPL	-0.042	0.62	0.98
Good	Neu	HNRNPLL	-0.047	0.47	0.94
Good	Neu	HNRNPM	-0.011	0.88	1
Good	Neu	HNRNPR	0.035	0.71	1
Good	Neu	HNRNPU	-0.025	0.41	0.92
Good	Neu	HNRNPU-AS1	0.2	0.5	0.95
Good	Neu	HNRNPUL1	0.088	0.072	0.68
Good	Neu	HNRNPUL2	-0.21	0.31	0.89
Good	Neu	HOMER3	0.099	0.21	0.85
Good	Neu	HOMEZ	-0.14	0.42	0.92
Good	Neu	HOOK2	0.014	0.92	1
Good	Neu	HOOK3	0.0069	0.85	1
Good	Neu	HOPX	0.31	0.37	0.91
Good	Neu	HORMAD1	-0.16	0.32	0.89
Good	Neu	HOTAIRM1	0.12	0.28	0.87
Good	Neu	HOXA1	0.68	0.27	0.87
Good	Neu	HOXA5	-0.47	0.38	0.91
Good	Neu	HP	-0.2	0.00054	0.21
Good	Neu	HP1BP3	0.026	0.3	0.88
Good	Neu	HPCAL1	-0.044	0.58	0.97
Good	Neu	HPD	0.06	0.72	1
Good	Neu	HPGD	-0.14	1	1
Good	Neu	HPRT1	0.097	0.56	0.96
Good	Neu	HPS1	-0.0064	0.87	1
Good	Neu	HPS3	-0.0075	0.9	1
Good	Neu	HPS4	-0.17	0.085	0.71
Good	Neu	HPS5	-0.061	0.37	0.91
Good	Neu	HPS6	-0.032	0.68	0.99
Good	Neu	HPSE	0.15	0.23	0.85
Good	Neu	HRH2	-0.031	0.84	1
Good	Neu	HRK	-0.37	1	1
Good	Neu	HRSP12	0.0027	0.99	1
Good	Neu	HS1BP3	-0.047	0.4	0.92
Good	Neu	HS2ST1	0.27	0.084	0.71
Good	Neu	HS3ST3B1	-0.19	0.06	0.66
Good	Neu	HS6ST1	0.049	0.71	1
Good	Neu	HSBP1	-0.0087	0.81	1
Good	Neu	HSBP1L1	0.22	0.18	0.84
Good	Neu	HSCB	0.11	0.53	0.96
Good	Neu	HSD17B1	-0.051	0.66	0.99
Good	Neu	HSD17B10	-0.085	0.7	0.99
Good	Neu	HSD17B11	0.039	0.42	0.92
Good	Neu	HSD17B12	0.037	0.58	0.97
Good	Neu	HSD17B13	-0.25	0.062	0.66
Good	Neu	HSD17B4	-0.035	0.68	0.99
Good	Neu	HSD17B7	0.13	0.0072	0.4
Good	Neu	HSD17B7P2	0.35	0.075	0.69
Good	Neu	HSD3B7	0.25	0.057	0.64
Good	Neu	HSDL1	0.028	0.74	1
Good	Neu	HSDL2	0.063	0.24	0.85
Good	Neu	HSF1	-0.02	0.81	1
Good	Neu	HSF2	0.11	0.51	0.95
Good	Neu	HSH2D	-0.038	0.56	0.97
Good	Neu	HSP90AA1	0.11	0.29	0.88
Good	Neu	HSP90AB1	0.021	0.67	0.99
Good	Neu	HSP90B1	0.079	0.62	0.98
Good	Neu	HSPA13	-0.12	0.35	0.9
Good	Neu	HSPA14	-0.093	0.064	0.66
Good	Neu	HSPA1A	0.033	0.047	0.61
Good	Neu	HSPA1B	0.21	0.15	0.8
Good	Neu	HSPA1L	-0.09	0.39	0.91
Good	Neu	HSPA4	0.013	0.74	1
Good	Neu	HSPA5	0.057	0.49	0.95
Good	Neu	HSPA6	0.0074	0.9	1
Good	Neu	HSPA7	0.016	0.41	0.92
Good	Neu	HSPA8	0.21	0.00079	0.23
Good	Neu	HSPA9	-0.095	0.51	0.95
Good	Neu	HSPB11	0.16	0.015	0.46
Good	Neu	HSPBAP1	0.07	0.025	0.52
Good	Neu	HSPD1	0.025	0.78	1
Good	Neu	HSPH1	-0.35	0.45	0.94
Good	Neu	HTATIP2	0.0059	0.88	1
Good	Neu	HTATSF1	-0.099	0.61	0.98
Good	Neu	HTATSF1P2	0.037	0.81	1
Good	Neu	HTR7P1	0.2	0.64	0.99
Good	Neu	HTRA2	-0.043	0.42	0.93
Good	Neu	HTT	-0.028	0.86	1
Good	Neu	HUS1	0.052	0.52	0.95
Good	Neu	HUWE1	0.15	1	1
Good	Neu	HVCN1	-0.0055	0.95	1
Good	Neu	HYAL1	-0.17	0.43	0.93
Good	Neu	HYAL2	-0.0047	0.97	1
Good	Neu	HYAL3	-0.23	0.65	0.99
Good	Neu	HYOU1	-0.53	3.40E-05	0.068
Good	Neu	IAH1	-0.082	0.38	0.91
Good	Neu	IARS	-0.091	0.78	1
Good	Neu	IARS2	0.19	0.14	0.79
Good	Neu	IBTK	-0.12	0.63	0.98
Good	Neu	ICA1	0.095	0.5	0.95
Good	Neu	ICAM1	-0.097	0.44	0.93
Good	Neu	ICAM2	0.36	0.1	0.74
Good	Neu	ICAM3	0.0016	0.97	1
Good	Neu	ICAM4	-0.49	0.019	0.48
Good	Neu	ICE1	-0.031	0.78	1
Good	Neu	ICE2	-0.17	0.31	0.89
Good	Neu	ICK	-0.076	0.58	0.97
Good	Neu	ICMT	0.13	0.58	0.97
Good	Neu	ICT1	0.13	0.66	0.99
Good	Neu	ID2	-0.028	0.75	1
Good	Neu	ID2-AS1	-0.043	0.75	1
Good	Neu	ID3	0.38	0.19	0.84
Good	Neu	IDE	-0.049	0.83	1
Good	Neu	IDH1	-0.035	0.68	0.99
Good	Neu	IDH2	-0.049	0.6	0.98
Good	Neu	IDH3A	-0.34	0.22	0.85
Good	Neu	IDH3B	-0.061	0.52	0.95
Good	Neu	IDH3G	0.078	0.1	0.74
Good	Neu	IDI1	0.054	0.48	0.94
Good	Neu	IDI2-AS1	-0.036	0.79	1
Good	Neu	IDNK	0.15	0.33	0.9
Good	Neu	IDO1	0.11	0.49	0.95
Good	Neu	IDS	-0.04	0.31	0.89
Good	Neu	IER2	-0.066	0.53	0.96
Good	Neu	IER3	0.0011	0.99	1
Good	Neu	IER3IP1	-0.11	0.72	1
Good	Neu	IER5	0.062	0.71	1
Good	Neu	IER5L	-0.038	0.76	1
Good	Neu	IFFO1	0.019	0.81	1
Good	Neu	IFI16	-0.062	0.37	0.91
Good	Neu	IFI27	-0.15	0.26	0.86
Good	Neu	IFI27L2	0.13	0.18	0.83
Good	Neu	IFI30	0.023	0.58	0.97
Good	Neu	IFI35	-0.069	0.35	0.91
Good	Neu	IFI44	-0.11	0.087	0.71
Good	Neu	IFI44L	-0.087	0.0027	0.31
Good	Neu	IFI6	0.092	0.33	0.9
Good	Neu	IFIH1	-0.083	0.084	0.71
Good	Neu	IFIT1	-0.11	0.033	0.56
Good	Neu	IFIT1B	-0.26	0.26	0.86
Good	Neu	IFIT2	-0.11	0.14	0.79
Good	Neu	IFIT3	-0.045	0.16	0.81
Good	Neu	IFIT5	-0.086	0.16	0.81
Good	Neu	IFITM1	-0.0048	0.93	1
Good	Neu	IFITM10	-0.027	0.9	1
Good	Neu	IFITM2	-0.017	0.69	0.99
Good	Neu	IFITM3	0.045	0.37	0.91
Good	Neu	IFNAR1	0.089	0.00086	0.23
Good	Neu	IFNAR2	0.032	0.5	0.95
Good	Neu	IFNGR1	0.027	0.76	1
Good	Neu	IFNGR2	-0.0033	0.93	1
Good	Neu	IFRD1	-0.074	0.12	0.76
Good	Neu	IFT122	0.22	0.1	0.74
Good	Neu	IFT20	0.027	0.62	0.98
Good	Neu	IFT27	0.017	0.91	1
Good	Neu	IFT43	0.23	0.17	0.82
Good	Neu	IFT46	-0.28	0.12	0.76
Good	Neu	IFT52	0.044	0.49	0.95
Good	Neu	IFT57	-0.028	0.81	1
Good	Neu	IFT80	-0.043	0.64	0.99
Good	Neu	IFT81	-0.55	0.02	0.49
Good	Neu	IFT88	-0.13	0.077	0.7
Good	Neu	IGBP1	-0.074	0.038	0.57
Good	Neu	IGF1R	-0.0097	0.86	1
Good	Neu	IGF2BP3	0.044	0.79	1
Good	Neu	IGF2R	-0.0015	0.99	1
Good	Neu	IGFBP7	-0.012	0.95	1
Good	Neu	IGFLR1	-0.032	0.69	0.99
Good	Neu	IGHMBP2	-0.17	0.033	0.56
Good	Neu	IGLL5	-0.41	0.39	0.91
Good	Neu	IGSF23	0.26	0.35	0.9
Good	Neu	IGSF6	0.068	0.16	0.81
Good	Neu	IGSF8	0.013	0.94	1
Good	Neu	IK	0.037	0.45	0.94
Good	Neu	IKBIP	-0.0015	0.98	1
Good	Neu	IKBKAP	0.061	0.68	0.99
Good	Neu	IKBKB	-0.04	0.47	0.94
Good	Neu	IKBKE	0.03	0.79	1
Good	Neu	IKBKG	0.062	0.19	0.84
Good	Neu	IKZF1	0.0057	0.88	1
Good	Neu	IKZF3	-0.051	0.83	1
Good	Neu	IKZF5	-0.08	0.23	0.85
Good	Neu	IL10RA	-0.066	0.031	0.56
Good	Neu	IL10RB	0.014	0.59	0.98
Good	Neu	IL10RB-AS1	-0.18	0.033	0.56
Good	Neu	IL12RB1	-0.012	0.91	1
Good	Neu	IL13RA1	-0.12	0.29	0.88
Good	Neu	IL15	-0.16	1	1
Good	Neu	IL15RA	0.005	0.97	1
Good	Neu	IL16	-0.0026	0.97	1
Good	Neu	IL17RA	-0.0043	0.96	1
Good	Neu	IL18	0.026	0.78	1
Good	Neu	IL18BP	-0.085	0.7	0.99
Good	Neu	IL18R1	-0.28	0.47	0.94
Good	Neu	IL18RAP	0.076	0.61	0.98
Good	Neu	IL1B	0.039	0.68	0.99
Good	Neu	IL1R1	-0.014	0.93	1
Good	Neu	IL1R2	-0.042	0.88	1
Good	Neu	IL1RAP	-0.08	0.56	0.96
Good	Neu	IL1RL1	-0.26	0.8	1
Good	Neu	IL1RN	-0.073	0.14	0.79
Good	Neu	IL21R	0.48	0.53	0.96
Good	Neu	IL27	0.069	0.48	0.94
Good	Neu	IL27RA	0.47	0.16	0.81
Good	Neu	IL2RB	0.45	0.32	0.89
Good	Neu	IL2RG	-0.0061	0.87	1
Good	Neu	IL32	0.21	0.2	0.85
Good	Neu	IL4R	-0.013	0.86	1
Good	Neu	IL5RA	0.48	0.09	0.72
Good	Neu	IL6R	-0.024	0.78	1
Good	Neu	IL6ST	-0.036	0.56	0.97
Good	Neu	IL7R	0.1	0.63	0.98
Good	Neu	ILF2	0.034	0.76	1
Good	Neu	ILF3	0.12	0.29	0.88
Good	Neu	ILF3-AS1	0.1	0.38	0.91
Good	Neu	ILK	0.088	0.025	0.52
Good	Neu	ILKAP	0.0043	0.95	1
Good	Neu	IMMT	-0.043	0.57	0.97
Good	Neu	IMP3	0.2	0.031	0.55
Good	Neu	IMP4	-0.22	0.14	0.79
Good	Neu	IMPA1	0.13	0.018	0.48
Good	Neu	IMPA2	-0.0043	0.9	1
Good	Neu	IMPACT	0.077	0.65	0.99
Good	Neu	IMPAD1	-0.087	0.6	0.98
Good	Neu	IMPDH1	0.047	0.31	0.89
Good	Neu	IMPDH2	-0.072	0.21	0.85
Good	Neu	INADL	0.38	0.11	0.74
Good	Neu	INAFM1	0.048	0.42	0.92
Good	Neu	INAFM2	0.049	0.62	0.98
Good	Neu	INE1	0.45	0.04	0.58
Good	Neu	ING1	-0.093	0.15	0.8
Good	Neu	ING2	-0.088	0.48	0.94
Good	Neu	ING3	-0.049	0.55	0.96
Good	Neu	ING4	0.025	0.35	0.9
Good	Neu	ING5	0.19	0.13	0.78
Good	Neu	INIP	0.054	0.45	0.94
Good	Neu	INO80	-0.075	0.63	0.98
Good	Neu	INO80C	-0.18	0.044	0.6
Good	Neu	INO80D	-0.095	0.26	0.87
Good	Neu	INO80E	-0.19	0.39	0.91
Good	Neu	INPP1	0.007	0.97	1
Good	Neu	INPP4A	-0.056	0.34	0.9
Good	Neu	INPP5A	0.024	0.36	0.91
Good	Neu	INPP5B	0.21	0.51	0.95
Good	Neu	INPP5D	-0.021	0.64	0.98
Good	Neu	INPP5F	0.41	0.048	0.61
Good	Neu	INPP5K	0.016	0.69	0.99
Good	Neu	INPPL1	0.11	1	1
Good	Neu	INSC	-0.13	0.27	0.87
Good	Neu	INSIG1	-0.033	0.63	0.98
Good	Neu	INSIG2	0.047	0.42	0.92
Good	Neu	INSL3	-0.39	0.81	1
Good	Neu	INSR	0.078	0.67	0.99
Good	Neu	INTS1	-0.11	0.18	0.83
Good	Neu	INTS10	-0.062	0.23	0.85
Good	Neu	INTS12	-0.15	0.021	0.5
Good	Neu	INTS2	0.32	0.12	0.76
Good	Neu	INTS3	-0.0041	0.94	1
Good	Neu	INTS4	-0.049	0.27	0.87
Good	Neu	INTS5	-0.03	0.81	1
Good	Neu	INTS6	-0.016	0.76	1
Good	Neu	INTS6-AS1	0.0081	1	1
Good	Neu	INTS7	-0.017	0.95	1
Good	Neu	INTS8	0.029	0.53	0.96
Good	Neu	INTS9	0.11	0.1	0.74
Good	Neu	INVS	0.12	0.4	0.92
Good	Neu	IP6K1	0.016	0.8	1
Good	Neu	IP6K2	-0.044	0.26	0.86
Good	Neu	IPCEF1	0.024	0.68	0.99
Good	Neu	IPMK	-0.11	0.16	0.81
Good	Neu	IPO11	0.12	0.7	1
Good	Neu	IPO13	-0.14	0.074	0.69
Good	Neu	IPO4	0.16	0.19	0.84
Good	Neu	IPO5	0.63	0.051	0.62
Good	Neu	IPO8	-0.015	0.9	1
Good	Neu	IPO9	0.059	0.61	0.98
Good	Neu	IPP	-0.12	0.36	0.91
Good	Neu	IPPK	0.044	0.54	0.96
Good	Neu	IQCB1	0.14	0.22	0.85
Good	Neu	IQCC	0.33	0.051	0.62
Good	Neu	IQCE	0.036	0.75	1
Good	Neu	IQGAP1	-0.043	0.53	0.96
Good	Neu	IQGAP2	-0.06	0.44	0.93
Good	Neu	IQSEC1	0.041	0.41	0.92
Good	Neu	IRAIN	-0.086	0.64	0.99
Good	Neu	IRAK1	0.14	0.086	0.71
Good	Neu	IRAK2	-0.042	0.34	0.9
Good	Neu	IRAK3	-0.059	0.76	1
Good	Neu	IRAK4	0.077	0.42	0.93
Good	Neu	IREB2	-0.11	0.0011	0.24
Good	Neu	IRF1	-0.017	0.86	1
Good	Neu	IRF2	-0.041	0.22	0.85
Good	Neu	IRF2BP1	-0.23	0.14	0.79
Good	Neu	IRF2BP2	-0.07	1	1
Good	Neu	IRF2BPL	-0.064	0.69	0.99
Good	Neu	IRF3	-0.012	0.83	1
Good	Neu	IRF4	-0.26	0.38	0.91
Good	Neu	IRF5	-0.19	0.013	0.45
Good	Neu	IRF7	-0.035	0.62	0.98
Good	Neu	IRF8	-0.27	0.12	0.76
Good	Neu	IRF9	-0.068	0.29	0.88
Good	Neu	IRGQ	-0.46	0.055	0.64
Good	Neu	IRS2	0.061	0.73	1
Good	Neu	ISCA1	-0.073	0.19	0.84
Good	Neu	ISCA2	0.035	0.42	0.92
Good	Neu	ISCU	0.026	0.56	0.96
Good	Neu	ISG15	-0.11	0.2	0.85
Good	Neu	ISG20	-0.15	0.051	0.62
Good	Neu	ISG20L2	-0.027	0.45	0.94
Good	Neu	ISL2	-0.17	0.28	0.87
Good	Neu	ISOC1	-0.46	0.046	0.61
Good	Neu	IST1	-0.0082	0.74	1
Good	Neu	ISY1	0.062	0.44	0.93
Good	Neu	ISYNA1	0.26	0.23	0.85
Good	Neu	ITCH	0.018	0.65	0.99
Good	Neu	ITFG1	-0.033	0.27	0.87
Good	Neu	ITFG2	0.17	0.22	0.85
Good	Neu	ITFG3	0.08	0.34	0.9
Good	Neu	ITGA1	0.29	0.031	0.55
Good	Neu	ITGA4	-0.16	0.21	0.85
Good	Neu	ITGA5	-0.017	0.82	1
Good	Neu	ITGA6	0.045	0.75	1
Good	Neu	ITGA9	-0.073	1	1
Good	Neu	ITGAE	0.045	0.53	0.96
Good	Neu	ITGAL	0.043	0.47	0.94
Good	Neu	ITGAM	0.018	0.81	1
Good	Neu	ITGAV	0.36	0.0018	0.27
Good	Neu	ITGAX	0.077	0.37	0.91
Good	Neu	ITGB1	0.16	0.044	0.6
Good	Neu	ITGB1BP1	0.12	0.071	0.68
Good	Neu	ITGB2	0.072	0.35	0.91
Good	Neu	ITGB2-AS1	0.035	0.67	0.99
Good	Neu	ITGB3BP	-0.23	0.22	0.85
Good	Neu	ITGB4	0.3	0.093	0.72
Good	Neu	ITGB7	-0.059	0.81	1
Good	Neu	ITIH4	-0.23	0.36	0.91
Good	Neu	ITK	0.086	0.79	1
Good	Neu	ITM2A	-0.8	0.55	0.96
Good	Neu	ITM2B	0.037	0.16	0.81
Good	Neu	ITM2C	-0.43	0.18	0.83
Good	Neu	ITPA	-0.26	0.19	0.84
Good	Neu	ITPK1	-0.17	0.08	0.7
Good	Neu	ITPK1-AS1	-0.069	0.73	1
Good	Neu	ITPKB	-0.064	0.45	0.94
Good	Neu	ITPKB-IT1	0.19	0.085	0.71
Good	Neu	ITPKC	-0.14	0.2	0.84
Good	Neu	ITPR1	-0.27	0.087	0.71
Good	Neu	ITPR2	-0.16	0.025	0.52
Good	Neu	ITPRIP	-0.065	0.12	0.76
Good	Neu	ITPRIPL2	-0.41	0.024	0.51
Good	Neu	ITSN1	-0.12	0.66	0.99
Good	Neu	ITSN2	-0.13	0.017	0.48
Good	Neu	IVD	0.03	0.8	1
Good	Neu	IVNS1ABP	0.0074	0.92	1
Good	Neu	IWS1	0.059	0.033	0.56
Good	Neu	JADE1	-0.13	0.044	0.6
Good	Neu	JADE2	0.18	0.043	0.6
Good	Neu	JAG1	0.13	0.29	0.88
Good	Neu	JAGN1	-0.067	0.15	0.8
Good	Neu	JAK1	0.026	0.38	0.91
Good	Neu	JAK2	0.023	0.78	1
Good	Neu	JAK3	-0.027	0.66	0.99
Good	Neu	JARID2	-0.13	0.14	0.78
Good	Neu	JAZF1	-0.01	0.9	1
Good	Neu	JCHAIN	-0.21	0.58	0.97
Good	Neu	JDP2	0.14	0.12	0.76
Good	Neu	JHDM1D-AS1	-0.038	0.78	1
Good	Neu	JKAMP	0.018	0.66	0.99
Good	Neu	JMJD1C	-0.26	0.00039	0.21
Good	Neu	JMJD1C-AS1	-0.013	0.93	1
Good	Neu	JMJD6	-0.037	0.76	1
Good	Neu	JMJD7	-0.07	0.78	1
Good	Neu	JMY	-0.88	0.011	0.43
Good	Neu	JOSD1	-0.24	1	1
Good	Neu	JOSD2	-0.059	0.67	0.99
Good	Neu	JPX	-0.059	0.35	0.9
Good	Neu	JRK	0.11	0.44	0.93
Good	Neu	JRKL	0.057	0.65	0.99
Good	Neu	JTB	0.04	0.14	0.79
Good	Neu	JUN	-0.051	0.66	0.99
Good	Neu	JUNB	0.0087	0.92	1
Good	Neu	JUND	0.048	0.63	0.98
Good	Neu	JUP	-0.15	0.32	0.89
Good	Neu	KANSL1	-0.072	0.18	0.83
Good	Neu	KANSL1-AS1	-0.13	0.32	0.89
Good	Neu	KANSL1L	-0.032	0.75	1
Good	Neu	KANSL2	-0.047	0.35	0.91
Good	Neu	KANSL3	0.0053	0.95	1
Good	Neu	KARS	-0.099	0.38	0.91
Good	Neu	KAT2A	-0.069	0.75	1
Good	Neu	KAT2B	0.045	0.51	0.95
Good	Neu	KAT5	-0.084	0.34	0.9
Good	Neu	KAT6A	-0.16	0.037	0.57
Good	Neu	KAT6B	0.11	0.43	0.93
Good	Neu	KAT7	-0.063	0.18	0.83
Good	Neu	KAT8	0.15	1	1
Good	Neu	KATNA1	0.056	0.27	0.87
Good	Neu	KATNB1	-0.0085	0.89	1
Good	Neu	KATNBL1	-0.0047	0.94	1
Good	Neu	KAZN	-0.08	0.49	0.95
Good	Neu	KBTBD11	0.094	0.27	0.87
Good	Neu	KBTBD2	-0.026	0.29	0.88
Good	Neu	KBTBD3	-0.16	0.25	0.86
Good	Neu	KBTBD4	0.034	0.49	0.95
Good	Neu	KBTBD6	-0.28	0.37	0.91
Good	Neu	KBTBD7	-0.017	0.9	1
Good	Neu	KBTBD8	-0.014	0.96	1
Good	Neu	KCMF1	-0.029	0.46	0.94
Good	Neu	KCNA3	0.64	0.19	0.84
Good	Neu	KCNAB2	0.12	1	1
Good	Neu	KCND1	-0.47	0.044	0.6
Good	Neu	KCNE1	-0.05	0.89	1
Good	Neu	KCNE3	0.15	0.057	0.64
Good	Neu	KCNH3	-0.47	0.12	0.77
Good	Neu	KCNH7	0.0038	0.96	1
Good	Neu	KCNJ13	0.11	0.77	1
Good	Neu	KCNJ15	0.055	0.33	0.9
Good	Neu	KCNJ2	-0.1	0.21	0.85
Good	Neu	KCNJ2-AS1	-0.072	0.47	0.94
Good	Neu	KCNK6	0.16	0.0038	0.34
Good	Neu	KCNQ1	0.00078	0.99	1
Good	Neu	KCNQ1OT1	0.027	0.72	1
Good	Neu	KCNRG	0.16	0.58	0.97
Good	Neu	KCNS1	-0.43	0.028	0.54
Good	Neu	KCTD10	0.036	0.46	0.94
Good	Neu	KCTD12	0.33	0.011	0.44
Good	Neu	KCTD13	-0.07	0.15	0.79
Good	Neu	KCTD18	-0.046	0.6	0.98
Good	Neu	KCTD2	0.021	0.79	1
Good	Neu	KCTD20	0.037	0.57	0.97
Good	Neu	KCTD21	0.038	0.62	0.98
Good	Neu	KCTD5	-0.081	0.32	0.9
Good	Neu	KCTD6	-0.0096	0.97	1
Good	Neu	KCTD7	-0.12	0.63	0.98
Good	Neu	KCTD9	0.052	0.69	0.99
Good	Neu	KDELR1	0.058	0.47	0.94
Good	Neu	KDELR2	-0.012	0.69	0.99
Good	Neu	KDM1A	-0.2	0.48	0.94
Good	Neu	KDM1B	0.0069	0.88	1
Good	Neu	KDM2A	0.024	0.69	0.99
Good	Neu	KDM2B	-0.59	0.0035	0.33
Good	Neu	KDM3A	-0.0085	0.82	1
Good	Neu	KDM3B	-0.032	0.48	0.94
Good	Neu	KDM4A	0.087	1	1
Good	Neu	KDM4B	-0.14	0.28	0.87
Good	Neu	KDM4C	0.17	0.014	0.45
Good	Neu	KDM5A	-0.026	0.33	0.9
Good	Neu	KDM5B	0.014	0.68	0.99
Good	Neu	KDM5C	-0.0072	0.88	1
Good	Neu	KDM6A	0.0087	0.81	1
Good	Neu	KDM6B	-0.14	0.11	0.74
Good	Neu	KDM7A	-0.092	0.15	0.8
Good	Neu	KDSR	0.11	0.68	0.99
Good	Neu	KEAP1	0.02	0.85	1
Good	Neu	KHDRBS1	0.024	0.36	0.91
Good	Neu	KHNYN	0.098	0.13	0.77
Good	Neu	KHSRP	0.28	0.035	0.56
Good	Neu	KIAA0020	-0.069	0.8	1
Good	Neu	KIAA0040	-0.017	0.53	0.96
Good	Neu	KIAA0100	0.15	0.12	0.75
Good	Neu	KIAA0101	0.25	0.53	0.96
Good	Neu	KIAA0141	0.03	0.62	0.98
Good	Neu	KIAA0195	-0.012	0.86	1
Good	Neu	KIAA0196	-0.0017	0.98	1
Good	Neu	KIAA0226	0.03	0.7	0.99
Good	Neu	KIAA0226L	0.079	0.21	0.85
Good	Neu	KIAA0232	-0.002	0.98	1
Good	Neu	KIAA0319	0.00026	1	1
Good	Neu	KIAA0319L	-0.017	0.89	1
Good	Neu	KIAA0355	-0.0058	0.92	1
Good	Neu	KIAA0368	-0.025	0.78	1
Good	Neu	KIAA0391	0.019	0.78	1
Good	Neu	KIAA0430	0.022	0.74	1
Good	Neu	KIAA0513	0.037	0.33	0.9
Good	Neu	KIAA0556	-0.065	0.52	0.95
Good	Neu	KIAA0586	-0.041	0.53	0.96
Good	Neu	KIAA0753	-0.058	0.49	0.95
Good	Neu	KIAA0825	0.0015	0.99	1
Good	Neu	KIAA0895L	-0.66	0.00083	0.23
Good	Neu	KIAA0907	0.13	0.21	0.85
Good	Neu	KIAA0922	-0.026	0.72	1
Good	Neu	KIAA0930	-0.045	0.37	0.91
Good	Neu	KIAA1033	-0.17	0.023	0.51
Good	Neu	KIAA1107	-0.28	0.35	0.91
Good	Neu	KIAA1109	-0.29	0.0046	0.35
Good	Neu	KIAA1143	-0.069	0.43	0.93
Good	Neu	KIAA1147	-0.49	0.26	0.86
Good	Neu	KIAA1191	0.086	1	1
Good	Neu	KIAA1211L	-0.14	0.062	0.66
Good	Neu	KIAA1257	-0.093	0.19	0.84
Good	Neu	KIAA1279	0.08	0.38	0.91
Good	Neu	KIAA1324	0.0078	0.86	1
Good	Neu	KIAA1407	-0.22	0.15	0.8
Good	Neu	KIAA1429	-0.0031	0.98	1
Good	Neu	KIAA1468	-0.00074	0.98	1
Good	Neu	KIAA1551	-0.15	0.11	0.74
Good	Neu	KIAA1683	-0.13	1	1
Good	Neu	KIAA1715	0.098	1	1
Good	Neu	KIAA1804	0.49	0.02	0.49
Good	Neu	KIAA1841	-0.11	0.18	0.83
Good	Neu	KIAA1919	0.053	0.82	1
Good	Neu	KIAA1958	-0.14	0.34	0.9
Good	Neu	KIAA2013	-0.0012	0.98	1
Good	Neu	KIAA2018	-0.1	0.31	0.89
Good	Neu	KIAA2026	-0.089	0.32	0.89
Good	Neu	KIDINS220	-0.025	0.6	0.98
Good	Neu	KIF11	-0.13	0.81	1
Good	Neu	KIF13A	0.055	0.28	0.87
Good	Neu	KIF13B	-0.15	1	1
Good	Neu	KIF16B	-0.23	0.54	0.96
Good	Neu	KIF1B	0.077	0.37	0.91
Good	Neu	KIF1C	-0.074	0.24	0.85
Good	Neu	KIF20A	0.16	0.49	0.95
Good	Neu	KIF20B	-0.75	0.012	0.45
Good	Neu	KIF21B	0.059	0.53	0.96
Good	Neu	KIF22	-0.23	0.067	0.67
Good	Neu	KIF23	-0.065	0.72	1
Good	Neu	KIF24	0.21	0.42	0.93
Good	Neu	KIF27	-0.24	0.21	0.85
Good	Neu	KIF2A	0.12	0.0095	0.42
Good	Neu	KIF3A	0.25	0.23	0.85
Good	Neu	KIF3B	0.074	1	1
Good	Neu	KIF3C	-0.05	0.74	1
Good	Neu	KIF5B	-0.063	0.27	0.87
Good	Neu	KIF9	0.12	0.46	0.94
Good	Neu	KIF9-AS1	-0.15	0.33	0.9
Good	Neu	KIFAP3	0.091	0.67	0.99
Good	Neu	KIN	0.1	0.0071	0.4
Good	Neu	KISS1R	-0.14	0.58	0.97
Good	Neu	KIT	-0.13	0.64	0.99
Good	Neu	KIZ	0.049	0.5	0.95
Good	Neu	KLC1	-0.04	0.52	0.95
Good	Neu	KLC4	0.16	0.088	0.71
Good	Neu	KLF10	-0.023	0.91	1
Good	Neu	KLF11	-0.6	1	1
Good	Neu	KLF13	-0.12	0.03	0.55
Good	Neu	KLF16	0.02	0.88	1
Good	Neu	KLF2	-0.012	0.79	1
Good	Neu	KLF3	0.025	0.53	0.96
Good	Neu	KLF4	-0.22	0.47	0.94
Good	Neu	KLF5	-0.22	0.013	0.45
Good	Neu	KLF6	0.081	0.13	0.78
Good	Neu	KLF7	-0.1	0.4	0.92
Good	Neu	KLHDC10	0.044	0.76	1
Good	Neu	KLHDC2	0.046	0.47	0.94
Good	Neu	KLHDC3	0.031	0.57	0.97
Good	Neu	KLHDC7B	-0.22	0.21	0.85
Good	Neu	KLHDC8B	-0.021	0.9	1
Good	Neu	KLHL11	0.3	0.074	0.69
Good	Neu	KLHL12	0.072	0.13	0.78
Good	Neu	KLHL15	-0.48	0.066	0.67
Good	Neu	KLHL17	-0.04	0.84	1
Good	Neu	KLHL18	0.14	0.0013	0.26
Good	Neu	KLHL2	0.018	0.88	1
Good	Neu	KLHL20	-0.11	0.28	0.87
Good	Neu	KLHL21	0.0064	0.95	1
Good	Neu	KLHL22	0.094	0.39	0.92
Good	Neu	KLHL24	-0.11	0.03	0.55
Good	Neu	KLHL26	0.24	0.046	0.61
Good	Neu	KLHL28	-0.13	0.12	0.76
Good	Neu	KLHL36	0.019	0.72	1
Good	Neu	KLHL42	0.39	0.23	0.85
Good	Neu	KLHL5	0.063	0.43	0.93
Good	Neu	KLHL6	0.16	0.019	0.48
Good	Neu	KLHL6-AS1	0.12	0.59	0.97
Good	Neu	KLHL7	0.2	0.021	0.49
Good	Neu	KLHL8	0.0038	0.98	1
Good	Neu	KLHL9	0.14	0.054	0.63
Good	Neu	KLLN	-0.17	0.4	0.92
Good	Neu	KLRD1	0.54	0.024	0.51
Good	Neu	KMT2A	-0.046	0.77	1
Good	Neu	KMT2B	-0.085	0.18	0.83
Good	Neu	KMT2C	-0.042	0.47	0.94
Good	Neu	KMT2D	0.1	0.41	0.92
Good	Neu	KMT2E	-0.12	5.20E-05	0.075
Good	Neu	KMT2E-AS1	0.059	0.59	0.98
Good	Neu	KNSTRN	0.098	0.5	0.95
Good	Neu	KNTC1	-0.043	1	1
Good	Neu	KPNA1	0.086	0.13	0.77
Good	Neu	KPNA2	0.1	0.65	0.99
Good	Neu	KPNA3	0.056	0.61	0.98
Good	Neu	KPNA4	0.078	0.008	0.4
Good	Neu	KPNA6	0.075	0.41	0.92
Good	Neu	KPNB1	-0.04	0.59	0.98
Good	Neu	KPTN	-0.18	0.2	0.84
Good	Neu	KRAS	-0.024	0.31	0.89
Good	Neu	KRBA2	-0.091	0.59	0.98
Good	Neu	KRBOX4	-0.012	0.92	1
Good	Neu	KRCC1	0.11	1	1
Good	Neu	KREMEN1	0.069	0.64	0.99
Good	Neu	KRI1	-0.00026	1	1
Good	Neu	KRIT1	0.007	0.94	1
Good	Neu	KRR1	-0.076	0.35	0.9
Good	Neu	KRT10	-0.085	0.44	0.93
Good	Neu	KRT18	-0.32	0.32	0.89
Good	Neu	KRT23	-0.056	0.37	0.91
Good	Neu	KRTCAP2	0.12	0.18	0.83
Good	Neu	KSR1	-0.24	0.21	0.85
Good	Neu	KTN1	0.19	0.26	0.86
Good	Neu	KXD1	0.028	0.56	0.96
Good	Neu	KY	-0.032	0.74	1
Good	Neu	KYNU	0.0089	0.85	1
Good	Neu	L3HYPDH	0.031	0.89	1
Good	Neu	L3MBTL2	-0.15	0.18	0.83
Good	Neu	L3MBTL3	0.1	0.44	0.93
Good	Neu	LACC1	0.36	0.31	0.89
Good	Neu	LACTB	-0.0006	0.99	1
Good	Neu	LACTB2	-0.68	0.0043	0.34
Good	Neu	LAIR1	0.24	0.31	0.89
Good	Neu	LAMB1	-0.2	0.34	0.9
Good	Neu	LAMB3	-0.31	0.36	0.91
Good	Neu	LAMP1	-0.056	0.72	1
Good	Neu	LAMP2	-0.014	0.77	1
Good	Neu	LAMP3	-0.036	0.78	1
Good	Neu	LAMTOR1	0.032	0.66	0.99
Good	Neu	LAMTOR2	-0.0026	0.98	1
Good	Neu	LAMTOR3	0.012	0.8	1
Good	Neu	LAMTOR4	0.014	0.74	1
Good	Neu	LAMTOR5	0.064	0.38	0.91
Good	Neu	LANCL1	0.2	0.46	0.94
Good	Neu	LANCL2	-0.33	0.26	0.86
Good	Neu	LAP3	-0.091	0.25	0.85
Good	Neu	LAPTM4A	-0.062	0.12	0.77
Good	Neu	LAPTM4B	0.21	0.41	0.92
Good	Neu	LAPTM5	-0.07	0.068	0.67
Good	Neu	LARP1	-0.066	0.39	0.91
Good	Neu	LARP1B	0.3	0.11	0.74
Good	Neu	LARP4	0.035	0.84	1
Good	Neu	LARP4B	0.037	0.56	0.97
Good	Neu	LARP7	-0.053	0.56	0.97
Good	Neu	LARS	-0.051	0.78	1
Good	Neu	LARS2	-0.14	0.54	0.96
Good	Neu	LAS1L	-0.12	0.44	0.93
Good	Neu	LASP1	0.032	0.5	0.95
Good	Neu	LAT2	-0.012	0.71	1
Good	Neu	LATS1	0.016	0.89	1
Good	Neu	LATS2	0.0014	0.98	1
Good	Neu	LAX1	0.011	0.97	1
Good	Neu	LBH	-0.085	0.36	0.91
Good	Neu	LBR	0.098	0.26	0.86
Good	Neu	LCAT	0.031	0.8	1
Good	Neu	LCK	0.1	0.73	1
Good	Neu	LCLAT1	-0.062	0.19	0.84
Good	Neu	LCMT1	0.065	0.34	0.9
Good	Neu	LCN2	-0.086	0.78	1
Good	Neu	LCOR	-0.15	0.14	0.79
Good	Neu	LCORL	-0.2	0.78	1
Good	Neu	LCP1	0.0059	0.89	1
Good	Neu	LCP2	-0.041	0.25	0.85
Good	Neu	LDB1	0.053	0.094	0.73
Good	Neu	LDHA	0.03	0.69	0.99
Good	Neu	LDHAL6A	0.15	0.57	0.97
Good	Neu	LDHB	-0.2	0.54	0.96
Good	Neu	LDLR	0.18	0.53	0.96
Good	Neu	LDLRAD4	-0.04	0.69	0.99
Good	Neu	LDLRAP1	0.1	0.77	1
Good	Neu	LEMD2	0.084	0.17	0.82
Good	Neu	LEMD3	-0.043	0.15	0.81
Good	Neu	LENG1	0.23	1	1
Good	Neu	LENG8	-0.15	0.17	0.82
Good	Neu	LEO1	0.24	0.053	0.63
Good	Neu	LEP	-0.062	0.85	1
Good	Neu	LEPR	-0.059	0.74	1
Good	Neu	LEPROT	0.022	0.69	0.99
Good	Neu	LEPROTL1	-0.021	0.79	1
Good	Neu	LETM1	0.037	0.9	1
Good	Neu	LETM2	-0.15	0.24	0.85
Good	Neu	LETMD1	-0.063	0.52	0.95
Good	Neu	LFNG	0.42	0.0017	0.26
Good	Neu	LGALS1	0.0073	0.9	1
Good	Neu	LGALS12	0.23	0.43	0.93
Good	Neu	LGALS3	0.066	0.53	0.96
Good	Neu	LGALS3BP	-0.1	0.23	0.85
Good	Neu	LGALS8	-0.043	0.53	0.96
Good	Neu	LGALS9	-0.15	0.14	0.79
Good	Neu	LGALS9C	0.0023	0.99	1
Good	Neu	LGALSL	-0.1	0.17	0.83
Good	Neu	LGSN	-0.18	1	1
Good	Neu	LHFPL2	0.007	0.97	1
Good	Neu	LHPP	-0.26	0.36	0.91
Good	Neu	LHX4-AS1	0.22	0.37	0.91
Good	Neu	LIAS	-0.055	0.61	0.98
Good	Neu	LIG1	0.035	0.89	1
Good	Neu	LIG3	-0.016	0.9	1
Good	Neu	LIG4	-0.012	0.85	1
Good	Neu	LILRA1	-0.016	0.76	1
Good	Neu	LILRA2	0.055	0.28	0.87
Good	Neu	LILRA4	0.12	0.72	1
Good	Neu	LILRA5	0.24	0.028	0.54
Good	Neu	LILRA6	0.012	0.76	1
Good	Neu	LILRB1	-0.096	0.66	0.99
Good	Neu	LILRB2	-0.013	0.76	1
Good	Neu	LILRB3	0.0082	0.83	1
Good	Neu	LILRB4	-0.86	0.0064	0.38
Good	Neu	LIMD1	0.1	0.75	1
Good	Neu	LIMD2	0.046	0.46	0.94
Good	Neu	LIME1	-0.099	0.47	0.94
Good	Neu	LIMK1	-0.11	0.11	0.74
Good	Neu	LIMK2	-0.02	0.64	0.99
Good	Neu	LIMS1	0.071	0.35	0.91
Good	Neu	LIN37	-0.03	0.45	0.94
Good	Neu	LIN52	-0.23	0.29	0.88
Good	Neu	LIN54	-0.039	0.26	0.86
Good	Neu	LIN7A	-0.0051	0.85	1
Good	Neu	LIN7C	-0.08	0.13	0.78
Good	Neu	LINC-PINT	-0.026	0.66	0.99
Good	Neu	LINC00094	-0.11	0.55	0.96
Good	Neu	LINC00115	-0.41	0.05	0.62
Good	Neu	LINC00152	-0.079	0.29	0.88
Good	Neu	LINC00167	-0.005	0.98	1
Good	Neu	LINC00173	0.04	0.72	1
Good	Neu	LINC00174	-0.11	0.58	0.97
Good	Neu	LINC00189	0.013	0.89	1
Good	Neu	LINC00211	0.12	0.031	0.55
Good	Neu	LINC00243	0.063	1	1
Good	Neu	LINC00260	0.3	0.23	0.85
Good	Neu	LINC00265	0.014	0.92	1
Good	Neu	LINC00282	0.13	0.34	0.9
Good	Neu	LINC00294	0.39	0.16	0.81
Good	Neu	LINC00309	-0.37	0.14	0.79
Good	Neu	LINC00324	-0.051	0.52	0.95
Good	Neu	LINC00339	0.21	0.058	0.64
Good	Neu	LINC00398	-0.03	0.87	1
Good	Neu	LINC00467	-0.3	0.053	0.63
Good	Neu	LINC00476	-0.058	0.61	0.98
Good	Neu	LINC00487	-0.29	0.4	0.92
Good	Neu	LINC00493	0.049	0.48	0.94
Good	Neu	LINC00528	-0.2	0.14	0.79
Good	Neu	LINC00593	0.22	0.18	0.83
Good	Neu	LINC00623	-0.16	0.025	0.52
Good	Neu	LINC00639	0.097	0.22	0.85
Good	Neu	LINC00641	0.084	0.69	0.99
Good	Neu	LINC00654	0.05	0.78	1
Good	Neu	LINC00657	-0.033	0.69	0.99
Good	Neu	LINC00664	-0.42	0.0078	0.4
Good	Neu	LINC00667	0.19	0.27	0.87
Good	Neu	LINC00671	0.21	0.029	0.55
Good	Neu	LINC00672	-0.48	0.012	0.44
Good	Neu	LINC00674	0.069	0.53	0.96
Good	Neu	LINC00676	0.08	0.86	1
Good	Neu	LINC00847	-0.17	0.12	0.76
Good	Neu	LINC00852	-0.035	0.84	1
Good	Neu	LINC00869	-0.1	0.075	0.69
Good	Neu	LINC00877	-0.073	0.51	0.95
Good	Neu	LINC00884	0.85	0.011	0.43
Good	Neu	LINC00893	-0.28	0.083	0.71
Good	Neu	LINC00899	0.032	0.76	1
Good	Neu	LINC00909	0.032	1	1
Good	Neu	LINC00910	-0.057	0.67	0.99
Good	Neu	LINC00921	0.14	0.16	0.81
Good	Neu	LINC00936	0.032	0.82	1
Good	Neu	LINC00937	0.25	0.16	0.81
Good	Neu	LINC00938	-0.18	0.29	0.88
Good	Neu	LINC00954	0.2	0.15	0.79
Good	Neu	LINC00957	0.19	0.31	0.89
Good	Neu	LINC00963	0.044	0.54	0.96
Good	Neu	LINC00968	-0.053	0.85	1
Good	Neu	LINC00969	-0.087	0.62	0.98
Good	Neu	LINC00999	0.22	0.3	0.88
Good	Neu	LINC01000	0.1	0.42	0.92
Good	Neu	LINC01001	0.012	0.93	1
Good	Neu	LINC01002	-0.013	0.93	1
Good	Neu	LINC01003	-0.16	0.066	0.67
Good	Neu	LINC01004	0.013	1	1
Good	Neu	LINC01011	-0.016	0.83	1
Good	Neu	LINC01032	0.14	0.53	0.96
Good	Neu	LINC01061	0.11	0.55	0.96
Good	Neu	LINC01089	-0.48	0.0079	0.4
Good	Neu	LINC01093	0.16	0.34	0.9
Good	Neu	LINC01094	0.043	0.74	1
Good	Neu	LINC01127	-0.24	0.36	0.91
Good	Neu	LINC01136	0.2	0.0038	0.34
Good	Neu	LINC01137	-0.0062	0.94	1
Good	Neu	LINC01138	-0.053	0.58	0.97
Good	Neu	LINC01176	0.086	0.54	0.96
Good	Neu	LINC01220	0.18	0.18	0.83
Good	Neu	LINC01232	0.11	1	1
Good	Neu	LINC01270	-0.13	0.1	0.74
Good	Neu	LINC01271	-0.22	0.2	0.84
Good	Neu	LINC01272	-0.064	0.42	0.93
Good	Neu	LINC01277	-0.081	0.73	1
Good	Neu	LINC01279	-0.98	0.0007	0.22
Good	Neu	LINC01347	0.085	0.56	0.96
Good	Neu	LINC01353	-0.043	0.6	0.98
Good	Neu	LINC01359	-0.049	1	1
Good	Neu	LINC01366	-0.78	0.00077	0.23
Good	Neu	LINC01410	0.038	0.58	0.97
Good	Neu	LINC01481	0.015	0.89	1
Good	Neu	LINC01503	-0.11	0.38	0.91
Good	Neu	LINC01504	0.0015	0.99	1
Good	Neu	LINC01506	0.077	0.29	0.88
Good	Neu	LINC01531	-0.22	0.3	0.88
Good	Neu	LINC01573	0.013	0.96	1
Good	Neu	LINC01578	0.0049	0.93	1
Good	Neu	LINGO3	0.059	0.73	1
Good	Neu	LINS	0.11	0.027	0.53
Good	Neu	LIPA	-0.28	1	1
Good	Neu	LIPN	0.032	0.76	1
Good	Neu	LIPT1	0.044	0.84	1
Good	Neu	LITAF	-0.0089	0.82	1
Good	Neu	LIX1L	0.071	0.49	0.95
Good	Neu	LLGL2	-0.076	0.73	1
Good	Neu	LLPH	0.015	0.68	0.99
Good	Neu	LMAN1	-0.23	0.39	0.91
Good	Neu	LMAN2	0.025	0.61	0.98
Good	Neu	LMAN2L	0.053	0.39	0.92
Good	Neu	LMBR1	0.026	0.75	1
Good	Neu	LMBR1L	-0.022	0.65	0.99
Good	Neu	LMBRD1	-0.014	0.63	0.98
Good	Neu	LMBRD2	-0.13	0.17	0.83
Good	Neu	LMF2	-0.0046	0.96	1
Good	Neu	LMNB1	-0.068	0.67	0.99
Good	Neu	LMNB2	-0.42	0.073	0.68
Good	Neu	LMNTD2	-0.33	0.11	0.74
Good	Neu	LMO2	0.038	0.36	0.91
Good	Neu	LMO4	-0.017	0.83	1
Good	Neu	LMTK2	0.14	0.18	0.83
Good	Neu	LNPEP	-0.19	0.077	0.7
Good	Neu	LNX1	-0.26	0.25	0.86
Good	Neu	LNX2	-0.033	0.82	1
Good	Neu	LOC100049716	0.053	0.4	0.92
Good	Neu	LOC100128568	-0.39	0.38	0.91
Good	Neu	LOC100128770	-0.09	0.08	0.7
Good	Neu	LOC100129034	0.14	0.34	0.9
Good	Neu	LOC100129550	0.086	0.58	0.97
Good	Neu	LOC100129697	0.014	0.93	1
Good	Neu	LOC100129917	-0.22	0.5	0.95
Good	Neu	LOC100129931	0.17	0.61	0.98
Good	Neu	LOC100130298	0.15	0.34	0.9
Good	Neu	LOC100130357	-0.16	0.24	0.85
Good	Neu	LOC100130476	-0.2	0.27	0.87
Good	Neu	LOC100130744	-0.2	0.18	0.83
Good	Neu	LOC100131564	0.092	1	1
Good	Neu	LOC100132057	-0.091	0.21	0.85
Good	Neu	LOC100132077	0.073	0.54	0.96
Good	Neu	LOC100132356	-0.18	0.14	0.79
Good	Neu	LOC100133091	-0.29	0.14	0.79
Good	Neu	LOC100133331	0.14	0.51	0.95
Good	Neu	LOC100133669	-0.12	0.21	0.85
Good	Neu	LOC100133985	-0.027	0.85	1
Good	Neu	LOC100270804	0.23	0.41	0.92
Good	Neu	LOC100272216	0.2	0.15	0.79
Good	Neu	LOC100288069	0.21	0.39	0.92
Good	Neu	LOC100288778	-0.074	0.48	0.94
Good	Neu	LOC100288798	0.032	0.83	1
Good	Neu	LOC100289230	0.088	0.52	0.95
Good	Neu	LOC100289473	0.14	0.26	0.86
Good	Neu	LOC100289495	-0.068	0.68	0.99
Good	Neu	LOC100289511	0.12	0.65	0.99
Good	Neu	LOC100294145	-0.27	0.05	0.62
Good	Neu	LOC100419583	-0.012	0.73	1
Good	Neu	LOC100505658	-0.22	0.45	0.94
Good	Neu	LOC100505716	0.15	0.5	0.95
Good	Neu	LOC100506023	-0.22	0.14	0.79
Good	Neu	LOC100506100	0.11	0.29	0.88
Good	Neu	LOC100506142	-0.29	0.083	0.71
Good	Neu	LOC100506159	0.088	0.096	0.73
Good	Neu	LOC100506258	0.056	1	1
Good	Neu	LOC100506302	0.03	0.8	1
Good	Neu	LOC100506548	0.16	0.33	0.9
Good	Neu	LOC100506585	-0.27	0.047	0.61
Good	Neu	LOC100506606	-0.043	0.78	1
Good	Neu	LOC100506639	-0.03	0.84	1
Good	Neu	LOC100506801	-0.15	0.27	0.87
Good	Neu	LOC100506844	-0.00031	1	1
Good	Neu	LOC100506860	-0.14	0.065	0.67
Good	Neu	LOC100506990	-0.12	0.32	0.89
Good	Neu	LOC100507006	-0.043	0.69	0.99
Good	Neu	LOC100507577	-0.57	0.0014	0.26
Good	Neu	LOC100507634	0.19	0.21	0.85
Good	Neu	LOC100507639	0.18	0.58	0.97
Good	Neu	LOC100996255	-0.19	0.26	0.86
Good	Neu	LOC100996342	0.4	0.33	0.9
Good	Neu	LOC100996455	-0.42	0.009	0.41
Good	Neu	LOC101060091	-0.081	0.61	0.98
Good	Neu	LOC101926933	0.026	0.84	1
Good	Neu	LOC101927018	0.38	0.04	0.58
Good	Neu	LOC101927027	-0.27	0.033	0.56
Good	Neu	LOC101927045	0.038	0.86	1
Good	Neu	LOC101927069	-0.17	0.023	0.51
Good	Neu	LOC101927131	-0.14	0.47	0.94
Good	Neu	LOC101927151	-0.81	0.0014	0.26
Good	Neu	LOC101927153	-0.18	0.48	0.94
Good	Neu	LOC101927243	0.05	0.9	1
Good	Neu	LOC101927272	-0.006	0.96	1
Good	Neu	LOC101927472	-0.029	0.86	1
Good	Neu	LOC101927550	-0.21	0.38	0.91
Good	Neu	LOC101927765	-0.18	0.27	0.87
Good	Neu	LOC101927780	0.05	0.54	0.96
Good	Neu	LOC101927822	-0.49	0.11	0.75
Good	Neu	LOC101927851	0.01	0.81	1
Good	Neu	LOC101927865	-0.13	0.56	0.97
Good	Neu	LOC101927954	-0.35	0.028	0.54
Good	Neu	LOC101928008	-0.0084	0.96	1
Good	Neu	LOC101928034	0.19	0.25	0.86
Good	Neu	LOC101928093	0.23	0.24	0.85
Good	Neu	LOC101928227	0.34	0.31	0.89
Good	Neu	LOC101928323	0.037	0.82	1
Good	Neu	LOC101928461	-0.28	0.24	0.85
Good	Neu	LOC101928673	-0.32	0.028	0.54
Good	Neu	LOC101928674	0.52	0.00055	0.21
Good	Neu	LOC101928694	0.37	0.1	0.74
Good	Neu	LOC101928767	0.17	0.64	0.98
Good	Neu	LOC101928865	-0.11	0.61	0.98
Good	Neu	LOC101928988	-0.023	0.76	1
Good	Neu	LOC101929095	-0.067	0.56	0.97
Good	Neu	LOC101929140	0.24	0.17	0.82
Good	Neu	LOC101929297	-0.092	0.28	0.88
Good	Neu	LOC101929331	0.015	0.86	1
Good	Neu	LOC101929412	0.23	0.18	0.83
Good	Neu	LOC101929567	0.24	0.22	0.85
Good	Neu	LOC101929709	-0.36	0.1	0.74
Good	Neu	LOC101929767	-0.23	0.091	0.72
Good	Neu	LOC102467147	0.17	0.19	0.84
Good	Neu	LOC102546294	-0.22	0.17	0.83
Good	Neu	LOC102723373	0.077	0.34	0.9
Good	Neu	LOC102723766	-0.049	0.71	1
Good	Neu	LOC102724163	0.21	0.19	0.84
Good	Neu	LOC102724190	0.071	0.7	0.99
Good	Neu	LOC102724297	-0.0022	0.99	1
Good	Neu	LOC102724323	0.033	0.69	0.99
Good	Neu	LOC102724552	0.13	0.2	0.84
Good	Neu	LOC102724814	0.3	0.017	0.48
Good	Neu	LOC103091866	-0.069	0.55	0.96
Good	Neu	LOC103611081	-0.092	0.6	0.98
Good	Neu	LOC104968399	-0.2	0.31	0.89
Good	Neu	LOC105377348	-0.21	0.27	0.87
Good	Neu	LOC105747689	-0.043	0.39	0.92
Good	Neu	LOC113230	0.11	0.62	0.98
Good	Neu	LOC115110	-0.31	0.044	0.6
Good	Neu	LOC145474	-0.17	0.48	0.94
Good	Neu	LOC146880	0.064	0.36	0.91
Good	Neu	LOC148413	-0.24	0.01	0.43
Good	Neu	LOC150776	0.28	0.018	0.48
Good	Neu	LOC153684	-0.17	0.19	0.84
Good	Neu	LOC202181	-0.0015	0.99	1
Good	Neu	LOC220729	0.066	1	1
Good	Neu	LOC221946	-0.18	0.47	0.94
Good	Neu	LOC254896	0.006	0.97	1
Good	Neu	LOC283140	-0.083	0.71	1
Good	Neu	LOC283575	-0.079	0.76	1
Good	Neu	LOC283788	0.15	0.14	0.78
Good	Neu	LOC283922	0.19	0.27	0.87
Good	Neu	LOC284454	0.14	0.2	0.84
Good	Neu	LOC285074	-0.072	0.16	0.81
Good	Neu	LOC285696	0.13	0.39	0.92
Good	Neu	LOC285819	-0.029	0.85	1
Good	Neu	LOC285847	0.1	0.59	0.98
Good	Neu	LOC286059	-0.23	0.13	0.77
Good	Neu	LOC286437	-0.19	0.22	0.85
Good	Neu	LOC339803	0.18	0.38	0.91
Good	Neu	LOC339874	-0.16	0.16	0.81
Good	Neu	LOC374443	-0.082	0.084	0.71
Good	Neu	LOC389765	0.058	0.77	1
Good	Neu	LOC399715	-0.22	0.14	0.79
Good	Neu	LOC401320	0.053	0.56	0.97
Good	Neu	LOC439994	-0.033	0.85	1
Good	Neu	LOC440434	0.068	0.39	0.91
Good	Neu	LOC441081	0.33	0.28	0.87
Good	Neu	LOC441155	-0.14	0.41	0.92
Good	Neu	LOC554223	-0.31	0.15	0.8
Good	Neu	LOC642361	-0.14	0.49	0.95
Good	Neu	LOC643072	0.17	0.29	0.88
Good	Neu	LOC643802	0.097	0.059	0.65
Good	Neu	LOC644285	-0.24	0.11	0.74
Good	Neu	LOC644656	0.05	0.83	1
Good	Neu	LOC645513	-0.04	0.73	1
Good	Neu	LOC646471	-0.15	0.5	0.95
Good	Neu	LOC648987	-0.13	0.2	0.85
Good	Neu	LOC727896	0.16	0.59	0.98
Good	Neu	LOC728084	0.095	0.73	1
Good	Neu	LOC728175	-0.006	0.97	1
Good	Neu	LOC728323	0.018	0.91	1
Good	Neu	LOC728392	0.0015	0.98	1
Good	Neu	LOC729083	0.033	0.77	1
Good	Neu	LOC729218	0.11	0.44	0.93
Good	Neu	LOC729296	0.27	1	1
Good	Neu	LOC729603	0.1	1	1
Good	Neu	LOC729683	0.066	0.66	0.99
Good	Neu	LOC729737	0.19	0.18	0.83
Good	Neu	LOC731424	0.18	0.035	0.56
Good	Neu	LOC93622	0.031	0.92	1
Good	Neu	LOH12CR1	-0.064	0.45	0.94
Good	Neu	LOH12CR2	-0.016	0.87	1
Good	Neu	LONP1	-0.57	0.018	0.48
Good	Neu	LONP2	-0.35	0.23	0.85
Good	Neu	LONRF1	-0.015	0.63	0.98
Good	Neu	LONRF3	-0.16	0.41	0.92
Good	Neu	LOXHD1	-0.087	0.44	0.93
Good	Neu	LOXL1	0.012	0.92	1
Good	Neu	LOXL1-AS1	0.03	0.81	1
Good	Neu	LOXL2	0.16	0.31	0.89
Good	Neu	LOXL3	0.28	0.026	0.52
Good	Neu	LPAR1	0.1	0.56	0.97
Good	Neu	LPAR2	-0.11	0.3	0.88
Good	Neu	LPAR6	0.054	0.63	0.98
Good	Neu	LPCAT1	0.018	0.77	1
Good	Neu	LPCAT2	0.057	0.26	0.86
Good	Neu	LPCAT3	0.086	0.0014	0.26
Good	Neu	LPCAT4	0.1	0.37	0.91
Good	Neu	LPGAT1	0.039	0.52	0.95
Good	Neu	LPIN1	0.36	0.057	0.64
Good	Neu	LPIN2	0.015	0.82	1
Good	Neu	LPP	-0.1	0.095	0.73
Good	Neu	LPP-AS2	0.0097	0.96	1
Good	Neu	LPPR2	0.029	0.29	0.88
Good	Neu	LPXN	-0.021	0.68	0.99
Good	Neu	LRBA	-0.45	0.16	0.81
Good	Neu	LRCH1	0.056	0.53	0.96
Good	Neu	LRCH3	-0.034	0.73	1
Good	Neu	LRCH4	-0.0048	0.92	1
Good	Neu	LRFN1	-0.012	0.82	1
Good	Neu	LRG1	0.044	0.56	0.96
Good	Neu	LRIF1	0.089	0.17	0.82
Good	Neu	LRIG1	0.43	0.2	0.84
Good	Neu	LRIG2	0.2	0.2	0.84
Good	Neu	LRMP	-0.025	0.54	0.96
Good	Neu	LRP1	-0.68	1	1
Good	Neu	LRP10	-0.0046	0.93	1
Good	Neu	LRP3	0.42	0.1	0.74
Good	Neu	LRP5L	0.12	0.57	0.97
Good	Neu	LRPAP1	0.025	0.74	1
Good	Neu	LRPPRC	-0.027	0.92	1
Good	Neu	LRR1	0.091	0.39	0.91
Good	Neu	LRRC14	0.17	0.15	0.8
Good	Neu	LRRC17	0.088	0.63	0.98
Good	Neu	LRRC23	-0.6	0.02	0.49
Good	Neu	LRRC25	-0.015	0.79	1
Good	Neu	LRRC28	-0.012	0.9	1
Good	Neu	LRRC29	0.098	0.35	0.91
Good	Neu	LRRC37A2	-0.082	0.22	0.85
Good	Neu	LRRC37A3	-0.0056	0.97	1
Good	Neu	LRRC37A4P	-0.29	0.034	0.56
Good	Neu	LRRC37B	-0.062	0.19	0.84
Good	Neu	LRRC37BP1	-0.25	0.29	0.88
Good	Neu	LRRC4	-0.033	0.72	1
Good	Neu	LRRC40	-0.058	0.81	1
Good	Neu	LRRC41	0.028	0.79	1
Good	Neu	LRRC42	0.11	0.26	0.86
Good	Neu	LRRC46	-0.19	1	1
Good	Neu	LRRC47	-0.11	0.048	0.61
Good	Neu	LRRC57	0.13	0.031	0.55
Good	Neu	LRRC58	-0.19	1	1
Good	Neu	LRRC59	-0.23	0.022	0.5
Good	Neu	LRRC6	-0.3	0.032	0.56
Good	Neu	LRRC61	0.18	0.019	0.48
Good	Neu	LRRC70	0.13	0.4	0.92
Good	Neu	LRRC75A	0.6	0.032	0.56
Good	Neu	LRRC75A-AS1	-0.016	0.94	1
Good	Neu	LRRC75B	0.21	0.34	0.9
Good	Neu	LRRC8A	-0.071	0.087	0.71
Good	Neu	LRRC8B	-0.043	0.75	1
Good	Neu	LRRC8C	-0.07	1	1
Good	Neu	LRRC8D	0.11	0.31	0.89
Good	Neu	LRRFIP1	0.02	0.69	0.99
Good	Neu	LRRFIP2	0.067	0.34	0.9
Good	Neu	LRRK1	0.03	0.67	0.99
Good	Neu	LRRK2	-0.038	0.54	0.96
Good	Neu	LRRN1	0.12	0.34	0.9
Good	Neu	LRSAM1	-0.05	0.19	0.84
Good	Neu	LRTOMT	-0.076	0.58	0.97
Good	Neu	LRWD1	0.011	0.88	1
Good	Neu	LSG1	0.22	0.093	0.72
Good	Neu	LSM1	0.0048	0.92	1
Good	Neu	LSM10	0.036	0.1	0.74
Good	Neu	LSM12	0.089	0.12	0.76
Good	Neu	LSM14A	-0.0056	0.89	1
Good	Neu	LSM14B	-0.36	0.051	0.62
Good	Neu	LSM2	-0.07	0.58	0.97
Good	Neu	LSM3	0.054	0.46	0.94
Good	Neu	LSM4	0.012	0.92	1
Good	Neu	LSM5	0.13	0.39	0.92
Good	Neu	LSM6	0.32	0.049	0.61
Good	Neu	LSM7	0.43	0.013	0.45
Good	Neu	LSM8	0.076	0.5	0.95
Good	Neu	LSMEM1	0.041	0.75	1
Good	Neu	LSP1	-0.034	0.53	0.96
Good	Neu	LSS	0.22	0.38	0.91
Good	Neu	LST1	0.085	0.28	0.88
Good	Neu	LTA4H	0.026	0.67	0.99
Good	Neu	LTB	-0.017	0.88	1
Good	Neu	LTB4R	0.1	0.38	0.91
Good	Neu	LTB4R2	0.31	0.051	0.62
Good	Neu	LTBP2	0.078	0.44	0.93
Good	Neu	LTBP3	-0.004	0.98	1
Good	Neu	LTBR	-0.033	0.49	0.95
Good	Neu	LTC4S	0.11	0.59	0.97
Good	Neu	LTF	-0.29	0.26	0.86
Good	Neu	LTN1	-0.08	0.22	0.85
Good	Neu	LTV1	0.14	0.6	0.98
Good	Neu	LUC7L	-0.096	0.41	0.92
Good	Neu	LUC7L2	-0.25	0.26	0.86
Good	Neu	LUC7L3	0.0044	0.94	1
Good	Neu	LUCAT1	0.029	0.71	1
Good	Neu	LUNAR1	0.22	0.42	0.92
Good	Neu	LUZP1	0.24	0.047	0.61
Good	Neu	LXN	-0.073	0.056	0.64
Good	Neu	LY6E	-0.047	0.32	0.89
Good	Neu	LY6G5B	-0.26	0.28	0.87
Good	Neu	LY75	0.091	0.063	0.66
Good	Neu	LY96	0.038	0.47	0.94
Good	Neu	LYAR	-0.065	0.42	0.93
Good	Neu	LYL1	0.062	0.34	0.9
Good	Neu	LYN	0.0024	0.9	1
Good	Neu	LYPD2	0.29	0.47	0.94
Good	Neu	LYPD8	0.026	0.9	1
Good	Neu	LYPLA1	-0.049	0.51	0.95
Good	Neu	LYPLA2	0.03	0.3	0.88
Good	Neu	LYPLAL1	0.032	0.73	1
Good	Neu	LYRM1	0.052	0.24	0.85
Good	Neu	LYRM2	-0.026	0.8	1
Good	Neu	LYRM4	-0.34	0.39	0.92
Good	Neu	LYRM5	0.059	0.17	0.83
Good	Neu	LYRM7	-0.048	0.71	1
Good	Neu	LYRM9	-0.1	0.4	0.92
Good	Neu	LYSMD1	0.31	0.051	0.62
Good	Neu	LYSMD2	0.0061	0.89	1
Good	Neu	LYSMD3	-0.027	0.26	0.86
Good	Neu	LYSMD4	-0.0065	0.97	1
Good	Neu	LYST	-0.17	0.037	0.57
Good	Neu	LYVE1	-0.27	0.011	0.43
Good	Neu	LYZ	0.15	0.017	0.48
Good	Neu	LZIC	0.027	0.63	0.98
Good	Neu	LZTFL1	-0.049	0.6	0.98
Good	Neu	LZTR1	0.17	0.11	0.74
Good	Neu	M6PR	0.0045	0.91	1
Good	Neu	MAB21L3	-0.59	0.079	0.7
Good	Neu	MACF1	-0.046	0.77	1
Good	Neu	MAD1L1	-0.017	0.82	1
Good	Neu	MAD2L1BP	-0.15	0.0084	0.41
Good	Neu	MAD2L2	-0.049	0.27	0.87
Good	Neu	MADCAM1	0.29	0.23	0.85
Good	Neu	MADD	-0.025	0.85	1
Good	Neu	MAEA	0.03	0.72	1
Good	Neu	MAF1	0.11	0.07	0.68
Good	Neu	MAFB	-0.23	0.0053	0.35
Good	Neu	MAFF	-0.31	0.31	0.89
Good	Neu	MAFG	0.23	0.041	0.59
Good	Neu	MAGED1	-0.27	0.57	0.97
Good	Neu	MAGED2	0.015	0.88	1
Good	Neu	MAGEF1	0.18	0.4	0.92
Good	Neu	MAGIX	0.18	0.4	0.92
Good	Neu	MAGOH	0.071	0.26	0.86
Good	Neu	MAGT1	0.038	0.59	0.98
Good	Neu	MAK	-0.14	0.18	0.83
Good	Neu	MAK16	-0.22	0.3	0.88
Good	Neu	MALAT1	-0.15	0.0051	0.35
Good	Neu	MALSU1	-0.014	0.82	1
Good	Neu	MALT1	0.19	0.2	0.84
Good	Neu	MAML1	0.066	0.21	0.85
Good	Neu	MAML2	0.044	0.62	0.98
Good	Neu	MAML3	-0.1	0.4	0.92
Good	Neu	MAN1A1	-0.16	0.2	0.85
Good	Neu	MAN1A2	-0.018	0.93	1
Good	Neu	MAN1B1	-0.065	0.55	0.96
Good	Neu	MAN2A1	0.072	0.66	0.99
Good	Neu	MAN2A2	-0.048	0.28	0.88
Good	Neu	MAN2B1	0.049	0.4	0.92
Good	Neu	MAN2B2	0.033	0.54	0.96
Good	Neu	MAN2C1	0.11	1	1
Good	Neu	MANBA	0.051	0.14	0.79
Good	Neu	MANBAL	-0.1	0.14	0.79
Good	Neu	MANEA	0.85	0.0015	0.26
Good	Neu	MANF	0.035	0.73	1
Good	Neu	MANSC1	0.069	0.37	0.91
Good	Neu	MAP1A	-0.32	0.21	0.85
Good	Neu	MAP1LC3A	0.061	0.15	0.8
Good	Neu	MAP1LC3B	-0.014	0.71	1
Good	Neu	MAP1LC3B2	0.051	1	1
Good	Neu	MAP1S	0.054	0.36	0.91
Good	Neu	MAP2K1	-0.018	0.86	1
Good	Neu	MAP2K2	0.04	0.32	0.89
Good	Neu	MAP2K3	-0.057	0.029	0.55
Good	Neu	MAP2K4	-0.09	0.056	0.64
Good	Neu	MAP2K5	0.16	0.29	0.88
Good	Neu	MAP2K6	-0.00049	1	1
Good	Neu	MAP2K7	-0.24	0.23	0.85
Good	Neu	MAP3K1	-0.089	0.32	0.89
Good	Neu	MAP3K11	-0.013	0.76	1
Good	Neu	MAP3K12	-0.34	0.29	0.88
Good	Neu	MAP3K13	0.099	0.56	0.96
Good	Neu	MAP3K14	-0.19	0.14	0.78
Good	Neu	MAP3K14-AS1	0.19	0.35	0.9
Good	Neu	MAP3K15	-0.29	0.28	0.87
Good	Neu	MAP3K2	-0.097	0.47	0.94
Good	Neu	MAP3K3	-0.029	0.78	1
Good	Neu	MAP3K4	0.29	0.37	0.91
Good	Neu	MAP3K5	0.0015	0.98	1
Good	Neu	MAP3K6	0.075	0.49	0.95
Good	Neu	MAP3K7	0.056	0.049	0.61
Good	Neu	MAP3K8	-0.083	0.22	0.85
Good	Neu	MAP4	-0.041	0.6	0.98
Good	Neu	MAP4K1	0.069	0.81	1
Good	Neu	MAP4K2	0.031	0.57	0.97
Good	Neu	MAP4K4	0.033	0.73	1
Good	Neu	MAP4K5	0.19	0.44	0.93
Good	Neu	MAP7	0.096	0.099	0.74
Good	Neu	MAP7D1	-0.02	0.64	0.98
Good	Neu	MAPK1	0.024	0.71	1
Good	Neu	MAPK13	0.045	0.58	0.97
Good	Neu	MAPK14	0.098	0.18	0.83
Good	Neu	MAPK1IP1L	0.038	0.47	0.94
Good	Neu	MAPK3	-0.13	0.19	0.84
Good	Neu	MAPK6	0.34	0.11	0.74
Good	Neu	MAPK7	-0.14	0.22	0.85
Good	Neu	MAPK8	0.22	0.015	0.45
Good	Neu	MAPK8IP3	-0.05	0.62	0.98
Good	Neu	MAPK9	-0.12	1	1
Good	Neu	MAPKAP1	0.14	0.015	0.45
Good	Neu	MAPKAPK2	-0.057	0.76	1
Good	Neu	MAPKAPK3	-0.0063	0.91	1
Good	Neu	MAPKAPK5	-0.044	0.63	0.98
Good	Neu	MAPKAPK5-AS1	0.012	0.91	1
Good	Neu	MAPKBP1	0.027	1	1
Good	Neu	MAPRE1	0.048	0.1	0.74
Good	Neu	MAPRE2	0.082	0.11	0.74
Good	Neu	MAPRE3	-0.093	0.57	0.97
Good	Neu	1-Mar	0.11	0.49	0.95
Good	Neu	1-Mar	1.2	0.054	0.64
Good	Neu	2-Mar	0.057	0.25	0.86
Good	Neu	3-Mar	0.13	0.23	0.85
Good	Neu	5-Mar	0.06	0.15	0.79
Good	Neu	6-Mar	0.032	0.45	0.94
Good	Neu	7-Mar	-0.012	0.59	0.98
Good	Neu	8-Mar	-0.025	0.73	1
Good	Neu	MARCKS	0.036	0.76	1
Good	Neu	MARCKSL1	-0.029	0.76	1
Good	Neu	MARK2	-0.11	0.21	0.85
Good	Neu	MARK3	0.053	0.34	0.9
Good	Neu	MARK4	-0.14	0.34	0.9
Good	Neu	MARS	-0.047	1	1
Good	Neu	MAST2	-0.098	0.29	0.88
Good	Neu	MAST3	-0.0056	0.95	1
Good	Neu	MAST4	-0.072	0.22	0.85
Good	Neu	MASTL	-0.15	0.00034	0.21
Good	Neu	MAT2A	0.031	0.87	1
Good	Neu	MAT2B	-0.034	0.59	0.98
Good	Neu	MATR3	-0.064	0.13	0.77
Good	Neu	MAU2	0.081	0.17	0.83
Good	Neu	MAVS	-0.058	0.43	0.93
Good	Neu	MAX	-0.015	0.71	1
Good	Neu	MAZ	0.22	0.13	0.77
Good	Neu	MB21D1	0.15	0.052	0.63
Good	Neu	MBD1	0.034	0.21	0.85
Good	Neu	MBD2	0.057	0.28	0.87
Good	Neu	MBD3	0.58	0.023	0.51
Good	Neu	MBD4	0.074	0.27	0.87
Good	Neu	MBD5	0.065	0.22	0.85
Good	Neu	MBD6	-0.035	0.63	0.98
Good	Neu	MBIP	0.17	1	1
Good	Neu	MBNL1	-0.15	0.24	0.85
Good	Neu	MBNL1-AS1	-0.062	0.71	1
Good	Neu	MBNL2	-0.049	0.92	1
Good	Neu	MBOAT1	0.14	0.11	0.74
Good	Neu	MBOAT2	0.043	0.075	0.69
Good	Neu	MBOAT4	0.12	0.42	0.93
Good	Neu	MBOAT7	-0.053	0.32	0.89
Good	Neu	MBP	0.02	0.7	0.99
Good	Neu	MBTD1	-0.095	0.43	0.93
Good	Neu	MBTPS1	-0.0081	0.95	1
Good	Neu	MBTPS2	-0.4	0.15	0.8
Good	Neu	MCAT	-0.12	0.4	0.92
Good	Neu	MCC	0.26	0.12	0.76
Good	Neu	MCCC1	0.052	0.69	0.99
Good	Neu	MCCC2	0.28	0.39	0.91
Good	Neu	MCEE	0.069	0.63	0.98
Good	Neu	MCEMP1	0.21	0.23	0.85
Good	Neu	MCFD2	-0.092	0.37	0.91
Good	Neu	MCL1	0.025	0.67	0.99
Good	Neu	MCM2	-0.063	0.83	1
Good	Neu	MCM3	-0.044	0.83	1
Good	Neu	MCM3AP	0.027	0.78	1
Good	Neu	MCM4	0.21	0.59	0.98
Good	Neu	MCM5	0.062	1	1
Good	Neu	MCM6	0.28	0.24	0.85
Good	Neu	MCM7	0.059	0.67	0.99
Good	Neu	MCM9	-0.0022	0.96	1
Good	Neu	MCMBP	0.079	0.11	0.74
Good	Neu	MCOLN1	-0.09	0.38	0.91
Good	Neu	MCPH1	-0.19	0.3	0.88
Good	Neu	MCRS1	-0.044	0.32	0.89
Good	Neu	MCTP1	-0.0074	0.92	1
Good	Neu	MCTP2	-0.054	0.18	0.83
Good	Neu	MCTS1	0.17	0.035	0.56
Good	Neu	MCU	0.068	0.069	0.68
Good	Neu	MCUR1	-0.2	0.61	0.98
Good	Neu	MDC1	-0.15	0.5	0.95
Good	Neu	MDFIC	0.29	0.19	0.84
Good	Neu	MDH1	0.0052	0.97	1
Good	Neu	MDH2	0.014	0.41	0.92
Good	Neu	MDK	-0.00014	1	1
Good	Neu	MDM1	0.04	0.65	0.99
Good	Neu	MDM2	-0.076	0.62	0.98
Good	Neu	MDM4	0.0076	0.94	1
Good	Neu	MDN1	-0.019	0.92	1
Good	Neu	ME2	0.028	0.57	0.97
Good	Neu	MEA1	0.13	0.01	0.43
Good	Neu	MEAF6	-0.13	0.1	0.74
Good	Neu	MECP2	-0.0082	0.81	1
Good	Neu	MED1	-0.086	0.52	0.95
Good	Neu	MED10	-0.024	0.68	0.99
Good	Neu	MED11	0.13	0.039	0.58
Good	Neu	MED12	0.16	0.037	0.57
Good	Neu	MED12L	-0.18	0.22	0.85
Good	Neu	MED13	-0.033	0.3	0.88
Good	Neu	MED13L	-0.069	0.2	0.84
Good	Neu	MED14	0.018	0.72	1
Good	Neu	MED14OS	-0.045	0.86	1
Good	Neu	MED15	0.031	0.24	0.85
Good	Neu	MED16	-0.054	0.31	0.89
Good	Neu	MED17	-0.012	0.81	1
Good	Neu	MED18	0.05	0.58	0.97
Good	Neu	MED19	-0.053	1	1
Good	Neu	MED20	0.29	0.021	0.5
Good	Neu	MED21	0.019	0.69	0.99
Good	Neu	MED22	0.11	0.32	0.89
Good	Neu	MED23	0.078	1	1
Good	Neu	MED24	-0.12	0.39	0.92
Good	Neu	MED25	-0.18	0.069	0.68
Good	Neu	MED26	-0.33	0.027	0.53
Good	Neu	MED27	-0.0081	0.95	1
Good	Neu	MED28	-0.11	0.045	0.61
Good	Neu	MED29	-0.068	0.15	0.8
Good	Neu	MED30	0.058	0.052	0.63
Good	Neu	MED31	0.24	0.039	0.58
Good	Neu	MED4	-0.007	0.88	1
Good	Neu	MED6	-0.0011	0.98	1
Good	Neu	MED7	0.034	0.54	0.96
Good	Neu	MED8	0.0087	0.75	1
Good	Neu	MED9	-0.24	0.19	0.84
Good	Neu	MEF2A	-0.035	0.65	0.99
Good	Neu	MEF2BNB	-0.022	0.72	1
Good	Neu	MEF2C	0.054	0.67	0.99
Good	Neu	MEF2D	-0.066	0.3	0.88
Good	Neu	MEFV	-0.056	0.35	0.9
Good	Neu	MEGF6	0.068	0.073	0.68
Good	Neu	MEGF9	0.031	0.78	1
Good	Neu	MEI1	-0.14	0.21	0.85
Good	Neu	MEMO1	0.15	0.072	0.68
Good	Neu	MEN1	-0.31	0.092	0.72
Good	Neu	MEPCE	-0.46	0.0011	0.25
Good	Neu	MESDC1	0.07	0.54	0.96
Good	Neu	MESDC2	-0.021	0.78	1
Good	Neu	METAP1	0.32	0.026	0.52
Good	Neu	METAP2	0.21	0.65	0.99
Good	Neu	METRNL	-0.067	0.21	0.85
Good	Neu	METTL10	-0.26	0.3	0.88
Good	Neu	METTL13	-0.076	0.33	0.9
Good	Neu	METTL14	0.072	0.25	0.86
Good	Neu	METTL15	-0.14	1	1
Good	Neu	METTL16	0.26	0.26	0.86
Good	Neu	METTL17	0.0094	0.97	1
Good	Neu	METTL18	-0.069	0.41	0.92
Good	Neu	METTL20	0.23	0.14	0.79
Good	Neu	METTL21A	0.21	0.12	0.76
Good	Neu	METTL22	-0.023	0.65	0.99
Good	Neu	METTL23	0.0075	0.93	1
Good	Neu	METTL25	0.028	0.72	1
Good	Neu	METTL2B	0.1	0.7	0.99
Good	Neu	METTL3	0.036	0.65	0.99
Good	Neu	METTL4	-0.098	0.12	0.76
Good	Neu	METTL5	-0.069	0.66	0.99
Good	Neu	METTL6	0.011	0.92	1
Good	Neu	METTL7A	-0.17	0.13	0.78
Good	Neu	METTL9	0.047	0.34	0.9
Good	Neu	MEX3C	-0.089	0.58	0.97
Good	Neu	MFAP1	0.065	0.24	0.85
Good	Neu	MFAP3	-0.0057	0.94	1
Good	Neu	MFAP3L	0.078	0.77	1
Good	Neu	MFF	0.069	0.15	0.8
Good	Neu	MFN1	0.083	0.035	0.56
Good	Neu	MFN2	0.067	0.44	0.93
Good	Neu	MFNG	0.057	0.33	0.9
Good	Neu	MFSD1	0.034	0.68	0.99
Good	Neu	MFSD10	0.044	0.48	0.94
Good	Neu	MFSD11	0.1	0.059	0.65
Good	Neu	MFSD12	0.01	0.92	1
Good	Neu	MFSD2A	-0.071	0.79	1
Good	Neu	MFSD5	-0.1	0.23	0.85
Good	Neu	MFSD6	-0.4	0.24	0.85
Good	Neu	MFSD6L	0.4	0.059	0.64
Good	Neu	MFSD7	-0.053	0.61	0.98
Good	Neu	MFSD8	-0.11	0.089	0.71
Good	Neu	MFSD9	-0.12	0.22	0.85
Good	Neu	MGA	-0.079	0.59	0.98
Good	Neu	MGAM	0.024	0.85	1
Good	Neu	MGAM2	0.082	0.61	0.98
Good	Neu	MGAT1	0.013	0.84	1
Good	Neu	MGAT2	-0.04	0.48	0.94
Good	Neu	MGAT4A	-0.037	0.62	0.98
Good	Neu	MGAT4B	0.14	0.14	0.79
Good	Neu	MGAT5	0.03	0.85	1
Good	Neu	MGC12916	-0.87	0.0048	0.35
Good	Neu	MGC16142	0.04	0.82	1
Good	Neu	MGC27345	-0.033	0.82	1
Good	Neu	MGC72080	-0.012	0.94	1
Good	Neu	MGEA5	-0.077	0.021	0.5
Good	Neu	MGME1	0.052	0.23	0.85
Good	Neu	MGMT	0.24	0.36	0.91
Good	Neu	MGRN1	0.09	0.025	0.52
Good	Neu	MGST1	0.13	0.45	0.94
Good	Neu	MGST2	0.01	0.88	1
Good	Neu	MGST3	0.059	0.66	0.99
Good	Neu	MIA3	-0.034	0.41	0.92
Good	Neu	MIAT	-0.095	0.27	0.87
Good	Neu	MIATNB	0.021	0.78	1
Good	Neu	MIB1	-0.087	0.38	0.91
Good	Neu	MIB2	-0.055	0.58	0.97
Good	Neu	MICA	0.063	0.51	0.95
Good	Neu	MICAL1	0.026	0.54	0.96
Good	Neu	MICAL2	-0.028	0.81	1
Good	Neu	MICAL3	-0.4	0.15	0.8
Good	Neu	MICALCL	-0.067	0.63	0.98
Good	Neu	MICALL1	0.086	0.61	0.98
Good	Neu	MICALL2	-0.36	0.24	0.85
Good	Neu	MICB	0.051	0.42	0.92
Good	Neu	MICU1	0.042	0.076	0.69
Good	Neu	MICU2	0.095	0.043	0.6
Good	Neu	MID1IP1	-0.054	0.37	0.91
Good	Neu	MIDN	-0.16	0.22	0.85
Good	Neu	MIEF1	-0.0061	0.96	1
Good	Neu	MIEF2	-0.41	0.37	0.91
Good	Neu	MIEN1	-0.023	0.63	0.98
Good	Neu	MIER1	0.02	0.61	0.98
Good	Neu	MIER2	-0.0083	1	1
Good	Neu	MIER3	-0.35	0.018	0.48
Good	Neu	MIF4GD	-0.019	0.9	1
Good	Neu	MIIP	0.0056	0.95	1
Good	Neu	MILR1	0.13	1	1
Good	Neu	MINK1	0.17	0.029	0.55
Good	Neu	MINOS1	0.052	0.35	0.91
Good	Neu	MINOS1P1	0.01	1	1
Good	Neu	MIOS	0.069	0.39	0.91
Good	Neu	MIR101-1	-0.24	0.13	0.78
Good	Neu	MIR142	0.24	0.25	0.86
Good	Neu	MIR21	0.049	0.6	0.98
Good	Neu	MIR223	0.057	0.6	0.98
Good	Neu	MIR22HG	-0.18	0.34	0.9
Good	Neu	MIR29B2	0.39	0.32	0.9
Good	Neu	MIR29C	-0.19	0.096	0.73
Good	Neu	MIR3064	-0.042	0.66	0.99
Good	Neu	MIR3198-1	-0.33	0.11	0.74
Good	Neu	MIR320C1	-0.06	0.82	1
Good	Neu	MIR3671	-0.13	0.57	0.97
Good	Neu	MIR3916	0.12	0.51	0.95
Good	Neu	MIR3945	0.27	0.34	0.9
Good	Neu	MIR4434	0.033	0.91	1
Good	Neu	MIR4435-2HG	-0.058	0.26	0.86
Good	Neu	MIR4482	-0.18	0.29	0.88
Good	Neu	MIR4736	0.26	0.35	0.91
Good	Neu	MIR4785	0.079	0.55	0.96
Good	Neu	MIR5047	-0.081	0.41	0.92
Good	Neu	MIR548E	0.072	0.7	0.99
Good	Neu	MIR5690	-0.066	1	1
Good	Neu	MIR6124	0.045	0.8	1
Good	Neu	MIR616	0.12	0.46	0.94
Good	Neu	MIR646HG	-0.0063	0.97	1
Good	Neu	MIR650	-0.72	0.34	0.9
Good	Neu	MIR7848	-0.15	0.45	0.93
Good	Neu	MIRLET7BHG	-0.13	0.27	0.87
Good	Neu	MIRLET7DHG	0.04	0.84	1
Good	Neu	MIS12	-0.16	0.4	0.92
Good	Neu	MIS18BP1	-0.16	0.073	0.69
Good	Neu	MITD1	0.043	0.64	0.99
Good	Neu	MKI67	-0.26	0.55	0.96
Good	Neu	MKKS	0.028	0.61	0.98
Good	Neu	MKL1	-0.0094	0.89	1
Good	Neu	MKLN1	0.015	0.83	1
Good	Neu	MKLN1-AS	-0.18	0.14	0.79
Good	Neu	MKNK1	-0.037	0.71	1
Good	Neu	MKNK1-AS1	0.4	0.063	0.66
Good	Neu	MKNK2	-0.022	0.79	1
Good	Neu	MKRN1	-0.0098	0.63	0.98
Good	Neu	MKRN2	-0.099	1	1
Good	Neu	MLC1	-0.16	0.45	0.94
Good	Neu	MLEC	-0.11	0.2	0.84
Good	Neu	MLF2	-0.041	0.32	0.89
Good	Neu	MLH1	-0.037	0.66	0.99
Good	Neu	MLKL	-0.05	0.42	0.93
Good	Neu	MLLT1	-0.01	0.94	1
Good	Neu	MLLT10	0.22	0.081	0.7
Good	Neu	MLLT11	-0.22	0.29	0.88
Good	Neu	MLLT4	-0.062	0.58	0.97
Good	Neu	MLLT6	-0.054	0.68	0.99
Good	Neu	MLST8	-0.066	0.84	1
Good	Neu	MLX	0.026	0.71	1
Good	Neu	MLXIP	0.044	0.78	1
Good	Neu	MLYCD	0.13	0.21	0.85
Good	Neu	MMADHC	-0.0028	1	1
Good	Neu	MME	0.03	0.82	1
Good	Neu	MMGT1	0.01	0.92	1
Good	Neu	MMP24	-0.29	0.13	0.77
Good	Neu	MMP24-AS1	-0.036	0.8	1
Good	Neu	MMP25	0.039	0.45	0.94
Good	Neu	MMP25-AS1	0.29	0.15	0.8
Good	Neu	MMP8	-0.31	0.27	0.87
Good	Neu	MMP9	0.11	0.52	0.95
Good	Neu	MMS19	-0.029	0.65	0.99
Good	Neu	MMS22L	0.14	0.63	0.98
Good	Neu	MNDA	0.024	0.74	1
Good	Neu	MNT	-0.13	0.42	0.93
Good	Neu	MOAP1	0.14	0.48	0.94
Good	Neu	MOB1A	-0.0014	0.97	1
Good	Neu	MOB2	-0.014	0.83	1
Good	Neu	MOB3A	0.019	0.6	0.98
Good	Neu	MOB3B	-0.11	0.59	0.98
Good	Neu	MOB3C	0.075	0.5	0.95
Good	Neu	MOCS2	0.25	0.061	0.66
Good	Neu	MOCS3	-0.1	0.3	0.88
Good	Neu	MOGS	-0.095	1	1
Good	Neu	MOK	0.32	0.077	0.7
Good	Neu	MON1A	-0.067	0.66	0.99
Good	Neu	MON1B	0.052	0.27	0.87
Good	Neu	MON2	0.073	0.16	0.81
Good	Neu	MORC2	-0.25	0.097	0.73
Good	Neu	MORC3	-0.00025	0.99	1
Good	Neu	MORF4L1	-0.0014	0.98	1
Good	Neu	MORF4L2	-0.09	0.32	0.89
Good	Neu	MORN1	-0.28	0.017	0.48
Good	Neu	MORN3	-0.31	0.11	0.74
Good	Neu	MOSPD1	-0.053	0.52	0.95
Good	Neu	MOSPD2	0.005	0.9	1
Good	Neu	MOSPD3	-0.02	0.82	1
Good	Neu	MOV10	-0.034	0.68	0.99
Good	Neu	MPC1	0.12	0.031	0.55
Good	Neu	MPC2	0.064	0.057	0.64
Good	Neu	MPDU1	-0.14	0.34	0.9
Good	Neu	MPEG1	0.13	0.35	0.91
Good	Neu	MPG	0.15	0.056	0.64
Good	Neu	MPHOSPH10	-0.099	0.61	0.98
Good	Neu	MPHOSPH6	-0.23	0.57	0.97
Good	Neu	MPHOSPH8	-0.045	0.56	0.96
Good	Neu	MPHOSPH9	-0.12	0.72	1
Good	Neu	MPI	-0.22	0.25	0.85
Good	Neu	MPLKIP	0.036	0.45	0.94
Good	Neu	MPND	-0.0086	0.96	1
Good	Neu	MPO	-0.33	0.41	0.92
Good	Neu	MPP1	0.1	0.047	0.61
Good	Neu	MPP5	-0.38	0.052	0.63
Good	Neu	MPP7	-0.12	0.54	0.96
Good	Neu	MPPE1	0.064	0.26	0.86
Good	Neu	MPRIP	-0.12	1	1
Good	Neu	MPST	-0.023	0.65	0.99
Good	Neu	MPV17	0.27	0.069	0.68
Good	Neu	MPV17L2	-0.063	0.74	1
Good	Neu	MPZ	0.56	0.019	0.48
Good	Neu	MPZL1	-0.11	0.54	0.96
Good	Neu	MPZL2	0.12	0.11	0.74
Good	Neu	MPZL3	0.16	0.029	0.54
Good	Neu	MR1	0.0087	0.66	0.99
Good	Neu	MRE11A	0.002	0.98	1
Good	Neu	MRFAP1	-0.041	0.62	0.98
Good	Neu	MRFAP1L1	0.017	0.51	0.95
Good	Neu	MRGBP	-0.011	0.87	1
Good	Neu	MRI1	0.15	0.23	0.85
Good	Neu	MROH1	-0.014	0.88	1
Good	Neu	MROH6	-0.12	0.45	0.93
Good	Neu	MRPL1	-0.2	0.36	0.91
Good	Neu	MRPL10	-0.093	0.067	0.67
Good	Neu	MRPL11	-0.19	0.55	0.96
Good	Neu	MRPL12	-0.077	0.65	0.99
Good	Neu	MRPL13	0.03	0.8	1
Good	Neu	MRPL14	0.018	0.97	1
Good	Neu	MRPL15	-0.34	0.087	0.71
Good	Neu	MRPL16	-0.05	0.43	0.93
Good	Neu	MRPL17	-0.15	0.29	0.88
Good	Neu	MRPL18	0.072	0.17	0.83
Good	Neu	MRPL19	0.28	0.24	0.85
Good	Neu	MRPL2	-0.15	0.33	0.9
Good	Neu	MRPL20	0.07	0.35	0.9
Good	Neu	MRPL21	-0.13	0.46	0.94
Good	Neu	MRPL22	0.034	0.68	0.99
Good	Neu	MRPL24	-0.15	0.58	0.97
Good	Neu	MRPL27	-0.23	0.075	0.69
Good	Neu	MRPL28	-0.039	0.2	0.84
Good	Neu	MRPL3	0.36	0.4	0.92
Good	Neu	MRPL30	0.079	0.15	0.8
Good	Neu	MRPL32	0.051	0.69	0.99
Good	Neu	MRPL33	0.027	0.76	1
Good	Neu	MRPL34	0.044	0.78	1
Good	Neu	MRPL35	-0.26	0.18	0.84
Good	Neu	MRPL36	-0.027	0.85	1
Good	Neu	MRPL37	-0.16	0.57	0.97
Good	Neu	MRPL38	-0.16	0.41	0.92
Good	Neu	MRPL39	-0.017	0.95	1
Good	Neu	MRPL40	-0.14	0.58	0.97
Good	Neu	MRPL41	0.088	0.61	0.98
Good	Neu	MRPL42	0.093	0.13	0.77
Good	Neu	MRPL43	0.036	0.73	1
Good	Neu	MRPL44	-0.012	0.9	1
Good	Neu	MRPL46	0.017	0.94	1
Good	Neu	MRPL47	-0.099	0.31	0.89
Good	Neu	MRPL48	-0.18	0.5	0.95
Good	Neu	MRPL49	0.05	0.2	0.84
Good	Neu	MRPL50	0.11	0.67	0.99
Good	Neu	MRPL51	-0.1	0.19	0.84
Good	Neu	MRPL52	-0.11	0.64	0.98
Good	Neu	MRPL53	0.19	0.24	0.85
Good	Neu	MRPL54	-0.026	0.9	1
Good	Neu	MRPL55	0.029	0.71	1
Good	Neu	MRPL57	-0.013	0.93	1
Good	Neu	MRPS10	0.031	0.75	1
Good	Neu	MRPS11	-0.079	0.44	0.93
Good	Neu	MRPS12	0.085	0.8	1
Good	Neu	MRPS14	-0.067	0.34	0.9
Good	Neu	MRPS15	0.12	0.45	0.94
Good	Neu	MRPS16	-0.03	0.66	0.99
Good	Neu	MRPS18A	0.095	0.21	0.85
Good	Neu	MRPS18B	0.15	0.36	0.91
Good	Neu	MRPS18C	0.17	0.31	0.89
Good	Neu	MRPS21	-0.079	0.46	0.94
Good	Neu	MRPS22	0.097	0.21	0.85
Good	Neu	MRPS23	0.35	0.82	1
Good	Neu	MRPS25	0.3	0.3	0.88
Good	Neu	MRPS26	-0.55	0.034	0.56
Good	Neu	MRPS27	0.29	0.25	0.86
Good	Neu	MRPS28	0.13	0.26	0.86
Good	Neu	MRPS30	-0.14	0.3	0.88
Good	Neu	MRPS31	0.015	0.9	1
Good	Neu	MRPS34	0.034	0.77	1
Good	Neu	MRPS35	-0.38	0.14	0.79
Good	Neu	MRPS36	0.11	0.27	0.87
Good	Neu	MRPS5	0.17	0.22	0.85
Good	Neu	MRPS6	0.074	0.36	0.91
Good	Neu	MRPS7	-0.033	0.85	1
Good	Neu	MRRF	0.28	0.38	0.91
Good	Neu	MRS2	-0.14	0.34	0.9
Good	Neu	MRS2P2	0.3	0.38	0.91
Good	Neu	MRVI1	-0.12	0.2	0.84
Good	Neu	MRVI1-AS1	0.042	0.67	0.99
Good	Neu	MS4A1	-0.66	0.23	0.85
Good	Neu	MS4A3	-0.11	0.72	1
Good	Neu	MS4A4A	-0.37	0.56	0.97
Good	Neu	MS4A6A	0.13	0.061	0.66
Good	Neu	MS4A7	0.21	0.55	0.96
Good	Neu	MSANTD4	-0.19	1	1
Good	Neu	MSH2	-0.073	0.69	0.99
Good	Neu	MSH3	0.061	0.36	0.91
Good	Neu	MSH6	-0.077	0.5	0.95
Good	Neu	MSL1	0.031	0.53	0.96
Good	Neu	MSL2	-0.11	0.014	0.45
Good	Neu	MSL3	0.059	0.6	0.98
Good	Neu	MSMO1	0.12	0.63	0.98
Good	Neu	MSMP	0.18	0.22	0.85
Good	Neu	MSN	-0.016	0.59	0.98
Good	Neu	MSRA	0.2	0.087	0.71
Good	Neu	MSRB1	-0.026	0.59	0.97
Good	Neu	MSRB2	0.05	0.6	0.98
Good	Neu	MSRB3	0.024	0.69	0.99
Good	Neu	MSTO2P	0.099	0.66	0.99
Good	Neu	MT1F	0.012	0.91	1
Good	Neu	MT2A	-0.013	0.84	1
Good	Neu	MTA2	0.35	0.012	0.45
Good	Neu	MTCH1	0.019	0.64	0.99
Good	Neu	MTCH2	-0.1	0.39	0.92
Good	Neu	MTDH	0.11	0.4	0.92
Good	Neu	MTERF1	0.027	0.8	1
Good	Neu	MTERF2	0.11	0.61	0.98
Good	Neu	MTERF4	0.17	0.12	0.75
Good	Neu	MTF1	0.0037	0.97	1
Good	Neu	MTF2	0.017	0.81	1
Good	Neu	MTFMT	0.036	0.61	0.98
Good	Neu	MTFR1L	0.2	0.029	0.55
Good	Neu	MTG1	-0.2	0.31	0.89
Good	Neu	MTG2	0.038	0.58	0.97
Good	Neu	MTHFD1	0.22	0.51	0.95
Good	Neu	MTHFD2	0.072	0.57	0.97
Good	Neu	MTHFR	0.41	0.045	0.6
Good	Neu	MTHFS	0.082	0.38	0.91
Good	Neu	MTHFSD	0.11	0.16	0.81
Good	Neu	MTIF2	0.089	0.25	0.85
Good	Neu	MTIF3	0.046	0.49	0.95
Good	Neu	MTL5	0.15	0.05	0.62
Good	Neu	MTM1	0.0038	0.9	1
Good	Neu	MTMR1	-0.024	0.5	0.95
Good	Neu	MTMR10	-0.04	0.43	0.93
Good	Neu	MTMR11	-0.17	0.43	0.93
Good	Neu	MTMR12	-0.012	0.89	1
Good	Neu	MTMR14	-0.017	0.61	0.98
Good	Neu	MTMR2	0.34	0.31	0.89
Good	Neu	MTMR3	0.075	0.033	0.56
Good	Neu	MTMR4	0.094	0.023	0.5
Good	Neu	MTMR6	-0.04	0.6	0.98
Good	Neu	MTMR7	-0.2	0.35	0.9
Good	Neu	MTMR9	-0.13	0.6	0.98
Good	Neu	MTO1	-0.24	0.096	0.73
Good	Neu	MTOR	-0.086	0.13	0.78
Good	Neu	MTPAP	0.21	0.17	0.83
Good	Neu	MTR	-0.38	0.42	0.92
Good	Neu	MTRF1	-0.0065	0.93	1
Good	Neu	MTRF1L	0.0064	0.93	1
Good	Neu	MTRR	0.14	0.36	0.91
Good	Neu	MTSS1	-0.0016	1	1
Good	Neu	MTURN	-0.045	0.28	0.87
Good	Neu	MTVR2	-0.17	0.1	0.74
Good	Neu	MTX1	0.0025	0.98	1
Good	Neu	MUL1	-0.029	0.36	0.91
Good	Neu	MUM1	0.22	0.21	0.85
Good	Neu	MUS81	0.071	0.2	0.84
Good	Neu	MUT	-0.074	0.29	0.88
Good	Neu	MUTYH	-0.29	0.27	0.87
Good	Neu	MVB12A	-0.066	0.5	0.95
Good	Neu	MVB12B	0.074	0.72	1
Good	Neu	MVD	-0.12	0.55	0.96
Good	Neu	MVP	-0.057	0.29	0.88
Good	Neu	MX1	-0.11	0.23	0.85
Good	Neu	MX2	-0.065	0.23	0.85
Good	Neu	MXD1	-0.029	0.68	0.99
Good	Neu	MXD3	0.046	0.42	0.92
Good	Neu	MXD4	-0.087	0.35	0.9
Good	Neu	MXI1	0.034	0.57	0.97
Good	Neu	MXRA7	-0.12	0.42	0.93
Good	Neu	MYADM	-0.045	0.6	0.98
Good	Neu	MYB	0.27	0.47	0.94
Good	Neu	MYBL2	-0.86	0.042	0.59
Good	Neu	MYBPC3	-0.15	0.26	0.87
Good	Neu	MYBPH	-0.039	0.82	1
Good	Neu	MYC	-0.091	0.67	0.99
Good	Neu	MYCBP2	-0.14	0.057	0.64
Good	Neu	MYCL	-0.4	1	1
Good	Neu	MYD88	-0.082	0.1	0.74
Good	Neu	MYDGF	-0.18	0.44	0.93
Good	Neu	MYEOV2	0.085	0.31	0.89
Good	Neu	MYH10	-0.12	1	1
Good	Neu	MYH11	-0.12	0.36	0.91
Good	Neu	MYH9	-0.016	0.85	1
Good	Neu	MYL12A	0.046	0.35	0.91
Good	Neu	MYL12B	0.059	0.089	0.71
Good	Neu	MYL6	0.027	0.55	0.96
Good	Neu	MYLIP	-0.067	0.2	0.84
Good	Neu	MYNN	0.0079	0.81	1
Good	Neu	MYO10	-0.02	0.88	1
Good	Neu	MYO15B	-0.012	0.85	1
Good	Neu	MYO16-AS1	0.073	0.74	1
Good	Neu	MYO18A	-0.039	0.66	0.99
Good	Neu	MYO19	0.029	0.88	1
Good	Neu	MYO1C	-0.23	0.24	0.85
Good	Neu	MYO1F	-0.049	0.36	0.91
Good	Neu	MYO1G	0.12	0.044	0.6
Good	Neu	MYO5A	0.071	0.33	0.9
Good	Neu	MYO5C	0.061	0.79	1
Good	Neu	MYO7B	-0.086	0.41	0.92
Good	Neu	MYO9A	0.54	0.14	0.79
Good	Neu	MYO9B	-0.043	0.53	0.96
Good	Neu	MYOF	0.012	0.99	1
Good	Neu	MYOM1	0.038	0.74	1
Good	Neu	MYOM2	2.1	0.03	0.55
Good	Neu	MYSM1	-0.18	0.049	0.61
Good	Neu	MZB1	-0.53	0.24	0.85
Good	Neu	MZF1	-0.00043	1	1
Good	Neu	MZF1-AS1	-0.031	1	1
Good	Neu	MZT1	-0.069	0.63	0.98
Good	Neu	MZT2A	0.041	0.81	1
Good	Neu	N4BP1	-0.009	0.83	1
Good	Neu	N4BP2	-0.34	0.19	0.84
Good	Neu	N4BP2L1	0.11	0.37	0.91
Good	Neu	N4BP2L2	-0.02	0.78	1
Good	Neu	N4BP2L2-IT2	0.13	0.34	0.9
Good	Neu	NAA10	0.19	0.0022	0.29
Good	Neu	NAA15	0.00077	1	1
Good	Neu	NAA16	0.14	0.33	0.9
Good	Neu	NAA20	-0.13	0.23	0.85
Good	Neu	NAA25	0.11	0.67	0.99
Good	Neu	NAA30	0.13	0.64	0.99
Good	Neu	NAA35	-0.058	0.69	0.99
Good	Neu	NAA38	0.18	0.0046	0.35
Good	Neu	NAA40	-0.096	0.6	0.98
Good	Neu	NAA50	-0.011	0.89	1
Good	Neu	NAA60	0.024	0.45	0.93
Good	Neu	NAAA	-0.048	0.8	1
Good	Neu	NAB1	-0.045	0.57	0.97
Good	Neu	NAB2	-0.19	0.5	0.95
Good	Neu	NABP1	0.047	0.23	0.85
Good	Neu	NACA	0.067	0.0032	0.32
Good	Neu	NACC1	0.23	0.11	0.75
Good	Neu	NACC2	0.06	0.55	0.96
Good	Neu	NADK	-0.097	0.14	0.79
Good	Neu	NADK2	-0.072	0.75	1
Good	Neu	NADSYN1	0.02	0.47	0.94
Good	Neu	NAE1	0.028	0.77	1
Good	Neu	NAGA	0.11	0.4	0.92
Good	Neu	NAGK	-0.0041	0.86	1
Good	Neu	NAGLU	-0.14	0.3	0.89
Good	Neu	NAGS	-0.071	0.76	1
Good	Neu	NAIF1	-0.026	0.75	1
Good	Neu	NAIP	0.068	0.31	0.89
Good	Neu	NAMPT	0.0094	0.88	1
Good	Neu	NANS	-0.042	0.56	0.96
Good	Neu	NAP1L1	0.061	0.67	0.99
Good	Neu	NAP1L4	0.065	0.1	0.74
Good	Neu	NAPA	-0.069	0.28	0.87
Good	Neu	NAPA-AS1	-0.35	0.32	0.89
Good	Neu	NAPB	0.026	0.67	0.99
Good	Neu	NAPEPLD	-0.34	0.065	0.67
Good	Neu	NAPG	-0.064	0.35	0.91
Good	Neu	NAPRT	0.073	1	1
Good	Neu	NAPSB	0.16	0.53	0.96
Good	Neu	NARF	-0.019	0.72	1
Good	Neu	NARFL	0.061	0.51	0.95
Good	Neu	NARS	0.2	1	1
Good	Neu	NARS2	0.31	0.2	0.84
Good	Neu	NASP	0.09	0.23	0.85
Good	Neu	NAT1	0.088	0.037	0.57
Good	Neu	NAT10	0.51	0.26	0.86
Good	Neu	NAT9	0.05	0.69	0.99
Good	Neu	NATD1	0.078	0.056	0.64
Good	Neu	NAV3	0.018	0.95	1
Good	Neu	NBAS	-0.67	0.015	0.45
Good	Neu	NBEAL1	-0.46	0.015	0.45
Good	Neu	NBEAL2	0.046	0.4	0.92
Good	Neu	NBN	-0.043	0.49	0.95
Good	Neu	NBPF1	0.15	0.4	0.92
Good	Neu	NBPF10	-0.15	0.38	0.91
Good	Neu	NBPF11	-0.12	0.39	0.91
Good	Neu	NBPF12	0.061	0.59	0.97
Good	Neu	NBPF14	-0.13	0.23	0.85
Good	Neu	NBPF15	-0.0057	0.96	1
Good	Neu	NBPF3	-0.2	0.33	0.9
Good	Neu	NBPF8	-0.024	0.9	1
Good	Neu	NBPF9	-0.21	0.11	0.75
Good	Neu	NBR1	-0.043	0.33	0.9
Good	Neu	NBR2	0.036	0.72	1
Good	Neu	NCAPD2	-0.037	0.7	0.99
Good	Neu	NCAPD3	-0.085	0.52	0.95
Good	Neu	NCAPG2	0.22	0.39	0.91
Good	Neu	NCAPH2	-0.091	0.41	0.92
Good	Neu	NCBP1	0.06	0.41	0.92
Good	Neu	NCBP2	0.038	0.68	0.99
Good	Neu	NCBP2-AS2	-0.0068	0.92	1
Good	Neu	NCDN	-0.035	0.8	1
Good	Neu	NCEH1	-0.15	0.6	0.98
Good	Neu	NCF1	-0.014	0.82	1
Good	Neu	NCF1B	0.0036	0.97	1
Good	Neu	NCF1C	0.0069	0.91	1
Good	Neu	NCF2	-0.0041	0.91	1
Good	Neu	NCF4	-0.012	0.76	1
Good	Neu	NCK1	0.063	0.095	0.73
Good	Neu	NCK1-AS1	0.1	0.36	0.91
Good	Neu	NCK2	0.036	0.46	0.94
Good	Neu	NCKAP1L	0.091	0.023	0.5
Good	Neu	NCKAP5L	0.022	0.74	1
Good	Neu	NCKIPSD	-0.07	0.69	0.99
Good	Neu	NCL	-0.064	0.39	0.91
Good	Neu	NCLN	0.05	0.16	0.81
Good	Neu	NCOA1	-0.062	0.038	0.57
Good	Neu	NCOA2	-0.037	0.49	0.95
Good	Neu	NCOA3	-0.025	0.74	1
Good	Neu	NCOA4	-0.072	0.39	0.91
Good	Neu	NCOA5	-0.16	0.22	0.85
Good	Neu	NCOA6	0.11	0.11	0.74
Good	Neu	NCOA7	-0.2	0.0018	0.27
Good	Neu	NCOR1	0.023	0.16	0.81
Good	Neu	NCOR2	0.029	0.87	1
Good	Neu	NCR3	0.28	0.21	0.85
Good	Neu	NCSTN	-0.046	0.25	0.85
Good	Neu	NDC1	0.16	0.52	0.95
Good	Neu	NDC80	0.054	0.14	0.79
Good	Neu	NDE1	-0.037	0.5	0.95
Good	Neu	NDEL1	0.011	0.84	1
Good	Neu	NDFIP1	0.0073	0.91	1
Good	Neu	NDNL2	-0.22	0.45	0.94
Good	Neu	NDOR1	0.0042	0.97	1
Good	Neu	NDRG1	-0.082	0.18	0.84
Good	Neu	NDRG3	-0.038	0.56	0.97
Good	Neu	NDST1	0.17	0.079	0.7
Good	Neu	NDST2	-0.046	0.52	0.95
Good	Neu	NDUFA1	0.032	0.64	0.99
Good	Neu	NDUFA10	-0.023	0.67	0.99
Good	Neu	NDUFA11	0.18	0.2	0.84
Good	Neu	NDUFA12	-0.051	0.53	0.96
Good	Neu	NDUFA13	0.02	0.83	1
Good	Neu	NDUFA2	0.026	0.72	1
Good	Neu	NDUFA3	0.02	0.88	1
Good	Neu	NDUFA4	0.027	0.78	1
Good	Neu	NDUFA5	-0.039	0.74	1
Good	Neu	NDUFA6	0.042	0.78	1
Good	Neu	NDUFA7	0.17	0.2	0.84
Good	Neu	NDUFA8	0.26	0.085	0.71
Good	Neu	NDUFA9	-0.00084	0.99	1
Good	Neu	NDUFAB1	-0.25	0.071	0.68
Good	Neu	NDUFAF1	-0.013	0.89	1
Good	Neu	NDUFAF3	0.074	0.24	0.85
Good	Neu	NDUFAF5	-0.05	0.82	1
Good	Neu	NDUFAF6	-0.18	0.3	0.88
Good	Neu	NDUFAF7	0.13	0.097	0.73
Good	Neu	NDUFB1	0.079	0.44	0.93
Good	Neu	NDUFB10	0.16	0.15	0.8
Good	Neu	NDUFB11	0.051	0.64	0.99
Good	Neu	NDUFB2	0.49	0.011	0.43
Good	Neu	NDUFB3	-0.037	0.63	0.98
Good	Neu	NDUFB4	0.048	0.55	0.96
Good	Neu	NDUFB5	-0.096	0.3	0.88
Good	Neu	NDUFB6	-0.025	0.73	1
Good	Neu	NDUFB7	-0.072	0.42	0.93
Good	Neu	NDUFB8	-0.017	0.79	1
Good	Neu	NDUFB9	-0.031	1	1
Good	Neu	NDUFC1	0.038	0.65	0.99
Good	Neu	NDUFC2	0.38	0.11	0.74
Good	Neu	NDUFS1	0.039	0.39	0.92
Good	Neu	NDUFS2	0.00058	0.99	1
Good	Neu	NDUFS3	-0.056	0.44	0.93
Good	Neu	NDUFS4	0.13	0.56	0.97
Good	Neu	NDUFS5	-0.035	0.74	1
Good	Neu	NDUFS6	-0.013	0.87	1
Good	Neu	NDUFS7	-0.0088	0.92	1
Good	Neu	NDUFS8	0.1	0.67	0.99
Good	Neu	NDUFV1	-0.06	0.6	0.98
Good	Neu	NDUFV2	-0.066	0.35	0.91
Good	Neu	NDUFV2-AS1	-0.016	0.89	1
Good	Neu	NDUFV3	0.12	0.33	0.9
Good	Neu	NEAT1	-0.37	0.048	0.61
Good	Neu	NEB	-0.35	0.056	0.64
Good	Neu	NEBL	-0.57	0.098	0.73
Good	Neu	NECAB2	-0.019	0.84	1
Good	Neu	NECAP1	0.0036	1	1
Good	Neu	NECAP2	0.033	0.16	0.81
Good	Neu	NEDD1	0.14	0.18	0.83
Good	Neu	NEDD4	-0.11	0.22	0.85
Good	Neu	NEDD8	0.054	0.58	0.97
Good	Neu	NEDD9	-0.067	0.23	0.85
Good	Neu	NEK1	-0.13	1	1
Good	Neu	NEK11	-0.23	0.056	0.64
Good	Neu	NEK4	-0.18	0.17	0.81
Good	Neu	NEK6	0.097	0.45	0.94
Good	Neu	NEK7	-0.04	0.59	0.98
Good	Neu	NEK8	-0.078	0.63	0.98
Good	Neu	NEK9	0.2	0.048	0.61
Good	Neu	NELFA	0.065	0.56	0.96
Good	Neu	NELFB	0.13	0.098	0.74
Good	Neu	NELFCD	0.077	0.25	0.85
Good	Neu	NELFE	0.079	0.2	0.84
Good	Neu	NEMF	-0.14	0.0041	0.34
Good	Neu	NEMP1	-0.13	0.14	0.79
Good	Neu	NEO1	-0.21	0.43	0.93
Good	Neu	NET1	-0.11	0.78	1
Good	Neu	NETO2	0.049	0.82	1
Good	Neu	NEU1	0.0092	0.8	1
Good	Neu	NEURL1	-0.0088	0.98	1
Good	Neu	NEURL4	-0.13	0.48	0.94
Good	Neu	NF1	-0.084	0.37	0.91
Good	Neu	NF2	0.39	0.00024	0.19
Good	Neu	NFAM1	0.0051	0.91	1
Good	Neu	NFAT5	-0.035	0.68	0.99
Good	Neu	NFATC1	-0.082	0.19	0.84
Good	Neu	NFATC2	0.86	0.063	0.66
Good	Neu	NFATC2IP	0.019	0.85	1
Good	Neu	NFATC3	-0.013	0.89	1
Good	Neu	NFE2	0.011	0.81	1
Good	Neu	NFE2L1	-0.081	0.26	0.87
Good	Neu	NFE2L2	0.077	0.13	0.77
Good	Neu	NFE2L3	-0.056	0.7	0.99
Good	Neu	NFE4	-0.042	0.7	0.99
Good	Neu	NFIA	0.12	0.51	0.95
Good	Neu	NFIC	0.19	0.0044	0.35
Good	Neu	NFIL3	-0.074	0.21	0.85
Good	Neu	NFKB1	0.033	0.48	0.94
Good	Neu	NFKB2	0.023	0.86	1
Good	Neu	NFKBIA	-0.026	0.84	1
Good	Neu	NFKBIB	0.15	0.0039	0.34
Good	Neu	NFKBID	-0.034	0.82	1
Good	Neu	NFKBIE	-0.049	0.72	1
Good	Neu	NFKBIL1	0.076	0.39	0.91
Good	Neu	NFKBIZ	-0.16	0.28	0.88
Good	Neu	NFRKB	-0.087	0.28	0.87
Good	Neu	NFS1	0.17	0.13	0.77
Good	Neu	NFU1	0.0086	0.93	1
Good	Neu	NFX1	0.035	0.7	0.99
Good	Neu	NFXL1	0.18	0.12	0.76
Good	Neu	NFYA	-0.0015	0.98	1
Good	Neu	NFYB	-0.0069	0.92	1
Good	Neu	NFYC	0.0014	1	1
Good	Neu	NFYC-AS1	0.27	0.3	0.88
Good	Neu	NGDN	0.089	0.31	0.89
Good	Neu	NGLY1	-0.033	0.42	0.92
Good	Neu	NGRN	0.011	0.82	1
Good	Neu	NHEJ1	0.086	0.37	0.91
Good	Neu	NHLRC2	0.14	0.32	0.89
Good	Neu	NHLRC3	-0.44	0.076	0.69
Good	Neu	NHP2	-0.18	0.31	0.89
Good	Neu	NHS	-0.17	0.24	0.85
Good	Neu	NHSL2	-0.0064	0.94	1
Good	Neu	NICN1	0.067	0.52	0.95
Good	Neu	NIF3L1	0.22	0.042	0.6
Good	Neu	NIFK	0.18	0.43	0.93
Good	Neu	NIFK-AS1	-0.13	0.11	0.74
Good	Neu	NIN	-0.038	0.61	0.98
Good	Neu	NINJ1	-0.015	0.64	0.98
Good	Neu	NINJ2	-0.033	0.55	0.96
Good	Neu	NIP7	-0.042	0.54	0.96
Good	Neu	NIPA2	-0.033	0.51	0.95
Good	Neu	NIPAL3	-0.012	0.89	1
Good	Neu	NIPBL	-0.15	0.0095	0.42
Good	Neu	NIPBL-AS1	-0.059	0.58	0.97
Good	Neu	NIPSNAP1	-0.037	0.72	1
Good	Neu	NIPSNAP3A	-0.11	0.3	0.88
Good	Neu	NISCH	0.051	0.66	0.99
Good	Neu	NIT1	0.1	1	1
Good	Neu	NIT2	-0.24	0.44	0.93
Good	Neu	NKAP	0.07	0.4	0.92
Good	Neu	NKAPL	-0.35	0.068	0.68
Good	Neu	NKG7	0.063	0.83	1
Good	Neu	NKIRAS1	-0.22	0.051	0.62
Good	Neu	NKIRAS2	-0.052	0.065	0.67
Good	Neu	NKTR	-0.07	0.1	0.74
Good	Neu	NKX3-1	-0.33	0.013	0.45
Good	Neu	NLGN3	-0.15	0.41	0.92
Good	Neu	NLK	-0.25	0.19	0.84
Good	Neu	NLN	0.23	0.49	0.95
Good	Neu	NLRC3	0.65	0.19	0.84
Good	Neu	NLRC4	0.12	0.26	0.86
Good	Neu	NLRC5	-0.016	0.9	1
Good	Neu	NLRP1	-0.057	0.45	0.94
Good	Neu	NLRP12	0.052	0.66	0.99
Good	Neu	NLRP3	0.1	0.16	0.81
Good	Neu	NLRP6	-0.15	0.22	0.85
Good	Neu	NLRX1	-0.0034	0.97	1
Good	Neu	NMD3	0.034	0.68	0.99
Good	Neu	NME3	0.27	0.13	0.77
Good	Neu	NME4	-0.25	0.13	0.78
Good	Neu	NME6	0.14	0.0081	0.41
Good	Neu	NME7	-0.083	0.36	0.91
Good	Neu	NME8	0.22	0.21	0.85
Good	Neu	NMI	-0.021	0.71	1
Good	Neu	NMNAT1	0.043	0.3	0.88
Good	Neu	NMRAL1	0.0037	0.95	1
Good	Neu	NMRK1	0.033	0.52	0.95
Good	Neu	NMT1	0.16	0.072	0.68
Good	Neu	NNT	-0.016	0.91	1
Good	Neu	NOA1	-0.16	0.046	0.61
Good	Neu	NOC2L	-0.14	0.25	0.86
Good	Neu	NOC4L	-0.12	0.49	0.95
Good	Neu	NOCT	-0.021	0.88	1
Good	Neu	NOD1	-0.085	0.44	0.93
Good	Neu	NOD2	-0.012	0.84	1
Good	Neu	NOL10	0.35	0.018	0.48
Good	Neu	NOL11	0.081	0.47	0.94
Good	Neu	NOL12	0.054	0.12	0.76
Good	Neu	NOL4L	-0.15	0.0015	0.26
Good	Neu	NOL6	0.35	0.23	0.85
Good	Neu	NOL7	0.052	0.62	0.98
Good	Neu	NOL8	0.15	0.17	0.81
Good	Neu	NOL9	-0.019	0.95	1
Good	Neu	NOLC1	0.16	0.35	0.9
Good	Neu	NOMO1	-0.12	0.25	0.85
Good	Neu	NOMO2	0.21	0.029	0.55
Good	Neu	NONO	-0.011	0.57	0.97
Good	Neu	NOP10	0.017	0.73	1
Good	Neu	NOP14	0.023	0.93	1
Good	Neu	NOP14-AS1	-0.11	0.26	0.86
Good	Neu	NOP2	0.061	0.7	0.99
Good	Neu	NOP56	-0.13	0.46	0.94
Good	Neu	NOP58	-0.0074	0.98	1
Good	Neu	NOP9	0.026	0.86	1
Good	Neu	NOSIP	-0.0017	0.94	1
Good	Neu	NOTCH1	0.069	0.52	0.95
Good	Neu	NOTCH2	-0.053	0.57	0.97
Good	Neu	NOTCH2NL	-0.076	0.2	0.84
Good	Neu	NOTCH4	0.54	0.0019	0.27
Good	Neu	NOV	0.057	0.54	0.96
Good	Neu	NOXRED1	-0.05	0.78	1
Good	Neu	NPAT	-0.27	0.0021	0.28
Good	Neu	NPC1	0.0017	0.99	1
Good	Neu	NPC2	0.07	0.21	0.85
Good	Neu	NPEPPS	0.026	0.5	0.95
Good	Neu	NPHP4	0.33	0.0031	0.32
Good	Neu	NPIPB3	0.062	0.67	0.99
Good	Neu	NPL	0.049	0.35	0.9
Good	Neu	NPLOC4	0.089	0.15	0.8
Good	Neu	NPM1	-0.064	0.5	0.95
Good	Neu	NPRL2	0.1	0.022	0.5
Good	Neu	NPTN	-0.055	0.23	0.85
Good	Neu	NPTN-IT1	0.12	1	1
Good	Neu	NQO2	-0.0044	0.96	1
Good	Neu	NR1D2	-0.14	0.34	0.9
Good	Neu	NR1H2	0.0088	0.85	1
Good	Neu	NR1H3	-0.021	0.9	1
Good	Neu	NR2C1	0.78	0.0022	0.29
Good	Neu	NR2C2	0.14	0.14	0.79
Good	Neu	NR3C1	-0.036	0.23	0.85
Good	Neu	NR4A1	-0.082	0.9	1
Good	Neu	NR4A2	-0.38	0.079	0.7
Good	Neu	NR6A1	0.25	0.011	0.44
Good	Neu	NRAS	-0.048	0.5	0.95
Good	Neu	NRBF2	0.086	0.0078	0.4
Good	Neu	NRBP1	0.015	0.33	0.9
Good	Neu	NRBP2	-0.22	0.43	0.93
Good	Neu	NRD1	-0.05	0.24	0.85
Good	Neu	NRDE2	0.1	0.058	0.64
Good	Neu	NREP	-0.22	0.26	0.86
Good	Neu	NRF1	-0.0017	0.97	1
Good	Neu	NRIP1	-0.091	0.32	0.9
Good	Neu	NRIR	-0.15	0.017	0.47
Good	Neu	NRM	-0.1	0.23	0.85
Good	Neu	NRN1	0.3	0.77	1
Good	Neu	NRXN1	0.027	0.91	1
Good	Neu	NSA2	-0.086	0.66	0.99
Good	Neu	NSD1	-0.069	0.32	0.9
Good	Neu	NSDHL	-0.064	0.69	0.99
Good	Neu	NSF	-0.0064	0.88	1
Good	Neu	NSFL1C	-0.02	0.83	1
Good	Neu	NSL1	0.016	0.82	1
Good	Neu	NSMAF	0.021	0.8	1
Good	Neu	NSMCE1	-0.15	0.35	0.91
Good	Neu	NSMCE2	0.22	0.079	0.7
Good	Neu	NSMCE4A	-0.059	0.81	1
Good	Neu	NSMF	0.49	0.11	0.74
Good	Neu	NSRP1	-0.14	0.15	0.8
Good	Neu	NSUN2	0.068	0.41	0.92
Good	Neu	NSUN3	0.058	0.4	0.92
Good	Neu	NSUN4	0.2	0.091	0.72
Good	Neu	NSUN5	0.074	0.29	0.88
Good	Neu	NSUN6	0.074	0.66	0.99
Good	Neu	NSUN7	-0.012	0.91	1
Good	Neu	NT5C	0.0045	0.95	1
Good	Neu	NT5C2	0.016	0.69	0.99
Good	Neu	NT5C3A	-0.0026	0.96	1
Good	Neu	NT5DC1	0.16	0.071	0.68
Good	Neu	NT5DC3	0.026	0.92	1
Good	Neu	NTAN1	0.094	0.13	0.77
Good	Neu	NTMT1	-0.05	0.78	1
Good	Neu	NTNG2	-0.026	0.69	0.99
Good	Neu	NTPCR	0.025	0.84	1
Good	Neu	NUAK2	-0.012	0.9	1
Good	Neu	NUB1	-0.11	0.13	0.78
Good	Neu	NUBP1	0.22	0.25	0.85
Good	Neu	NUBP2	-0.14	0.066	0.67
Good	Neu	NUCB1	-0.038	0.48	0.94
Good	Neu	NUCB2	0.07	0.65	0.99
Good	Neu	NUCKS1	-0.36	0.038	0.57
Good	Neu	NUDC	0.0014	0.96	1
Good	Neu	NUDCD2	0.2	0.36	0.91
Good	Neu	NUDCD3	-0.064	0.43	0.93
Good	Neu	NUDT1	0.36	0.088	0.71
Good	Neu	NUDT15	0.0019	0.99	1
Good	Neu	NUDT16	-0.23	0.19	0.84
Good	Neu	NUDT16L1	-0.072	0.14	0.79
Good	Neu	NUDT16P1	-0.18	0.28	0.87
Good	Neu	NUDT18	-0.13	0.11	0.74
Good	Neu	NUDT2	-0.22	0.05	0.62
Good	Neu	NUDT21	0.059	0.41	0.92
Good	Neu	NUDT22	-0.11	0.17	0.83
Good	Neu	NUDT4	0.041	0.67	0.99
Good	Neu	NUDT5	-0.022	0.78	1
Good	Neu	NUDT7	0.091	0.66	0.99
Good	Neu	NUFIP2	-0.16	0.2	0.84
Good	Neu	NUMA1	0.15	0.21	0.85
Good	Neu	NUMB	-0.023	0.45	0.94
Good	Neu	NUMBL	0.3	0.15	0.8
Good	Neu	NUP107	0.075	0.48	0.94
Good	Neu	NUP133	-0.011	0.86	1
Good	Neu	NUP153	-0.22	0.014	0.45
Good	Neu	NUP155	0.021	0.89	1
Good	Neu	NUP160	-0.026	0.7	0.99
Good	Neu	NUP188	0.035	0.91	1
Good	Neu	NUP205	0.0014	0.99	1
Good	Neu	NUP210	-0.03	0.9	1
Good	Neu	NUP214	0.041	0.21	0.85
Good	Neu	NUP37	-0.15	0.4	0.92
Good	Neu	NUP43	0.68	0.00059	0.22
Good	Neu	NUP50	-0.06	0.19	0.84
Good	Neu	NUP50-AS1	-0.025	0.67	0.99
Good	Neu	NUP54	0.022	0.87	1
Good	Neu	NUP62	0.13	0.041	0.59
Good	Neu	NUP85	0.053	0.39	0.91
Good	Neu	NUP88	0.13	1	1
Good	Neu	NUP93	0.097	0.09	0.72
Good	Neu	NUP98	0.035	0.26	0.86
Good	Neu	NUPL1	0.068	0.36	0.91
Good	Neu	NUPL2	0.075	0.56	0.96
Good	Neu	NUS1	-0.25	0.37	0.91
Good	Neu	NUSAP1	0.1	0.29	0.88
Good	Neu	NUTF2	0.22	0.013	0.45
Good	Neu	NUTM2A-AS1	-0.028	0.79	1
Good	Neu	NUTM2B-AS1	0.1	0.31	0.89
Good	Neu	NVL	0.14	0.4	0.92
Good	Neu	NXF1	-0.031	0.55	0.96
Good	Neu	NXPE3	0.21	0.039	0.57
Good	Neu	NXT1	-0.46	0.084	0.71
Good	Neu	NXT2	0.048	0.38	0.91
Good	Neu	OARD1	-0.1	0.26	0.86
Good	Neu	OAS1	-0.064	0.43	0.93
Good	Neu	OAS2	-0.15	0.086	0.71
Good	Neu	OAS3	-0.094	0.26	0.86
Good	Neu	OASL	-0.14	0.078	0.7
Good	Neu	OAT	-0.0026	0.97	1
Good	Neu	OAZ1	0.02	0.6	0.98
Good	Neu	OAZ2	-0.00014	1	1
Good	Neu	OBFC1	-0.0063	0.96	1
Good	Neu	OCEL1	0.096	0.48	0.94
Good	Neu	OCIAD1	0.054	0.45	0.94
Good	Neu	OCIAD2	0.15	0.36	0.91
Good	Neu	ODC1	-0.42	1	1
Good	Neu	ODF2	-0.01	0.94	1
Good	Neu	ODF2L	-0.13	0.49	0.95
Good	Neu	ODF3B	-0.071	0.48	0.94
Good	Neu	OFD1	-0.089	0.27	0.87
Good	Neu	OGDH	0.066	0.54	0.96
Good	Neu	OGFOD1	-0.027	0.83	1
Good	Neu	OGFOD2	-0.1	0.091	0.72
Good	Neu	OGFR	-0.034	0.52	0.95
Good	Neu	OGFRL1	0.11	0.1	0.74
Good	Neu	OGG1	-0.0023	0.99	1
Good	Neu	OGT	-0.026	0.78	1
Good	Neu	OIP5-AS1	0.093	0.18	0.83
Good	Neu	OLA1	-0.088	0.61	0.98
Good	Neu	OLAH	-0.81	0.36	0.91
Good	Neu	OLFM4	-0.092	0.8	1
Good	Neu	OLFML1	-0.2	0.36	0.91
Good	Neu	OLIG1	0.11	0.17	0.83
Good	Neu	OLR1	0.14	0.65	0.99
Good	Neu	OMA1	-0.0029	0.97	1
Good	Neu	OMG	0.043	0.89	1
Good	Neu	OPA1	0.16	0.078	0.7
Good	Neu	OPA3	-0.12	0.55	0.96
Good	Neu	OPLAH	0.21	0.097	0.73
Good	Neu	OPN3	0.43	0.047	0.61
Good	Neu	OPRL1	-0.029	0.76	1
Good	Neu	OPTN	0.068	0.48	0.94
Good	Neu	OR52K2	0.13	0.44	0.93
Good	Neu	ORAI1	-0.027	0.72	1
Good	Neu	ORAI2	0.017	0.81	1
Good	Neu	ORAI3	0.018	0.65	0.99
Good	Neu	ORAOV1	0.074	0.51	0.95
Good	Neu	ORC2	-0.075	0.59	0.97
Good	Neu	ORC3	0.045	0.33	0.9
Good	Neu	ORC4	0.012	0.78	1
Good	Neu	ORC5	-0.047	0.9	1
Good	Neu	ORM1	0.075	0.75	1
Good	Neu	ORM2	0.16	0.6	0.98
Good	Neu	ORMDL1	-0.02	0.81	1
Good	Neu	ORMDL2	0.043	0.3	0.88
Good	Neu	ORMDL3	-0.023	0.69	0.99
Good	Neu	OS9	-0.034	0.23	0.85
Good	Neu	OSBP	-0.053	0.32	0.89
Good	Neu	OSBPL11	0.0092	0.84	1
Good	Neu	OSBPL1A	0.065	0.27	0.87
Good	Neu	OSBPL2	0.052	0.093	0.72
Good	Neu	OSBPL3	0.46	0.43	0.93
Good	Neu	OSBPL5	0.55	0.0014	0.26
Good	Neu	OSBPL6	0.12	0.54	0.96
Good	Neu	OSBPL8	-0.058	0.23	0.85
Good	Neu	OSBPL9	0.12	0.034	0.56
Good	Neu	OSCAR	0.082	0.0021	0.28
Good	Neu	OSCP1	0.34	0.063	0.66
Good	Neu	OSER1	-0.066	0.18	0.84
Good	Neu	OSER1-AS1	-0.072	0.76	1
Good	Neu	OSGEP	0.11	0.23	0.85
Good	Neu	OSGIN1	-0.12	0.091	0.72
Good	Neu	OSGIN2	-0.067	0.24	0.85
Good	Neu	OSM	9.10E-05	1	1
Good	Neu	OST4	0.085	0.5	0.95
Good	Neu	OSTC	0.014	0.91	1
Good	Neu	OSTF1	0.036	0.24	0.85
Good	Neu	OSTM1	-0.017	0.73	1
Good	Neu	OTOF	-0.14	0.1	0.74
Good	Neu	OTUB1	-0.0012	0.97	1
Good	Neu	OTUD1	-0.039	0.45	0.94
Good	Neu	OTUD4	-0.27	0.032	0.56
Good	Neu	OTUD5	0.0037	0.94	1
Good	Neu	OTUD6B	-0.0061	0.97	1
Good	Neu	OTUD6B-AS1	-0.062	0.54	0.96
Good	Neu	OTULIN	0.0098	0.92	1
Good	Neu	OTX1	0.11	0.39	0.92
Good	Neu	OXA1L	-0.0018	0.97	1
Good	Neu	OXCT1	-0.11	0.8	1
Good	Neu	OXER1	0.24	0.036	0.57
Good	Neu	OXLD1	-0.027	0.71	1
Good	Neu	OXNAD1	-0.35	0.044	0.6
Good	Neu	OXR1	-0.086	0.018	0.48
Good	Neu	OXSM	-0.31	0.23	0.85
Good	Neu	OXSR1	-0.047	0.47	0.94
Good	Neu	P2RX1	-0.017	0.66	0.99
Good	Neu	P2RX4	0.18	0.043	0.6
Good	Neu	P2RY10	0.19	0.48	0.94
Good	Neu	P2RY13	-0.057	0.5	0.95
Good	Neu	P2RY14	0.1	0.54	0.96
Good	Neu	P2RY2	-0.27	0.16	0.81
Good	Neu	P3H1	0.082	0.53	0.96
Good	Neu	P4HA1	-0.018	0.66	0.99
Good	Neu	P4HB	0.046	0.44	0.93
Good	Neu	P4HTM	-0.11	0.34	0.9
Good	Neu	PA2G4	-0.2	0.29	0.88
Good	Neu	PAAF1	0.081	0.77	1
Good	Neu	PABPC1	0.086	0.14	0.79
Good	Neu	PABPC1L	0.038	0.86	1
Good	Neu	PACERR	0.036	0.91	1
Good	Neu	PACS1	0.017	0.76	1
Good	Neu	PACS2	-0.12	0.63	0.98
Good	Neu	PACSIN2	-0.088	0.28	0.87
Good	Neu	PADI2	0.053	0.5	0.95
Good	Neu	PADI4	0.096	0.42	0.92
Good	Neu	PAF1	-0.029	0.27	0.87
Good	Neu	PAFAH1B1	0.0088	0.73	1
Good	Neu	PAFAH1B2	-0.057	0.46	0.94
Good	Neu	PAFAH2	0.0055	0.95	1
Good	Neu	PAG1	-0.13	0.2	0.84
Good	Neu	PAGR1	0.11	0.15	0.8
Good	Neu	PAICS	-0.024	0.86	1
Good	Neu	PAIP1	0.012	0.84	1
Good	Neu	PAIP2	-0.0045	0.9	1
Good	Neu	PAK1	0.14	0.0033	0.32
Good	Neu	PAK2	-0.0092	0.8	1
Good	Neu	PAM	0.18	0.015	0.45
Good	Neu	PAN2	-0.25	0.073	0.69
Good	Neu	PAN3	-0.12	0.0076	0.4
Good	Neu	PAN3-AS1	-0.11	0.61	0.98
Good	Neu	PANK2	-0.0096	0.86	1
Good	Neu	PANK3	0.0084	0.97	1
Good	Neu	PANK4	-0.028	0.76	1
Good	Neu	PANX2	0.11	0.17	0.82
Good	Neu	PAPD4	-0.013	0.77	1
Good	Neu	PAPD5	-0.18	0.079	0.7
Good	Neu	PAPD7	0.62	0.049	0.61
Good	Neu	PAPLN	-0.14	0.29	0.88
Good	Neu	PAPOLA	-0.083	0.22	0.85
Good	Neu	PAPOLG	0.016	0.77	1
Good	Neu	PAPSS1	-0.014	0.81	1
Good	Neu	PAPSS2	-0.081	0.33	0.9
Good	Neu	PAQR3	0.57	0.011	0.43
Good	Neu	PAQR4	0.3	0.16	0.81
Good	Neu	PAQR6	0.11	0.33	0.9
Good	Neu	PAQR8	0.14	1	1
Good	Neu	PARD6A	0.016	0.93	1
Good	Neu	PARG	-0.11	0.17	0.83
Good	Neu	PARGP1	-0.014	0.92	1
Good	Neu	PARK7	0.0025	0.97	1
Good	Neu	PARL	-0.0087	0.89	1
Good	Neu	PARN	0.011	0.75	1
Good	Neu	PARP1	0.077	0.47	0.94
Good	Neu	PARP10	-0.11	0.28	0.87
Good	Neu	PARP11	-0.19	0.088	0.71
Good	Neu	PARP12	-0.089	0.19	0.84
Good	Neu	PARP14	-0.15	0.041	0.59
Good	Neu	PARP16	0.12	0.22	0.85
Good	Neu	PARP2	-0.26	0.29	0.88
Good	Neu	PARP3	0.2	0.28	0.87
Good	Neu	PARP4	-0.0023	0.98	1
Good	Neu	PARP6	0.059	0.39	0.92
Good	Neu	PARP8	-0.027	0.65	0.99
Good	Neu	PARP9	-0.057	0.43	0.93
Good	Neu	PARVG	0.0038	0.93	1
Good	Neu	PATL1	-0.068	0.49	0.95
Good	Neu	PATL2	-0.086	0.43	0.93
Good	Neu	PATZ1	-0.25	0.14	0.79
Good	Neu	PAX8-AS1	-0.078	0.2	0.84
Good	Neu	PAXBP1	0.089	0.33	0.9
Good	Neu	PAXBP1-AS1	0.17	0.4	0.92
Good	Neu	PAXIP1	-0.24	0.059	0.65
Good	Neu	PAXIP1-AS1	0.006	0.98	1
Good	Neu	PAXIP1-AS2	-0.19	0.41	0.92
Good	Neu	PBDC1	0.29	0.18	0.83
Good	Neu	PBLD	-0.1	0.2	0.84
Good	Neu	PBRM1	-0.1	0.57	0.97
Good	Neu	PBX2	-0.081	0.31	0.89
Good	Neu	PBX3	-0.15	0.033	0.56
Good	Neu	PBXIP1	-0.15	0.15	0.8
Good	Neu	PCAT29	-0.15	0.56	0.96
Good	Neu	PCBD2	0.29	0.12	0.76
Good	Neu	PCBP1	-0.004	0.93	1
Good	Neu	PCBP1-AS1	0.031	0.67	0.99
Good	Neu	PCBP2	0.11	0.18	0.83
Good	Neu	PCBP3	-0.098	1	1
Good	Neu	PCCB	-0.09	0.49	0.95
Good	Neu	PCDH12	0.17	0.59	0.98
Good	Neu	PCED1A	-0.075	0.73	1
Good	Neu	PCED1B	0.035	0.77	1
Good	Neu	PCED1B-AS1	0.072	0.37	0.91
Good	Neu	PCF11	-0.14	0.015	0.45
Good	Neu	PCGF1	-0.021	0.81	1
Good	Neu	PCGF3	0.057	1	1
Good	Neu	PCGF5	-0.014	0.85	1
Good	Neu	PCID2	0.16	0.33	0.9
Good	Neu	PCIF1	0.01	0.62	0.98
Good	Neu	PCK2	0.056	0.61	0.98
Good	Neu	PCM1	-0.054	0.2	0.84
Good	Neu	PCMT1	0.039	0.38	0.91
Good	Neu	PCMTD1	-0.022	0.76	1
Good	Neu	PCMTD2	-0.089	0.09	0.72
Good	Neu	PCNA	-0.062	0.62	0.98
Good	Neu	PCNP	-0.027	0.25	0.86
Good	Neu	PCNT	-0.14	0.63	0.98
Good	Neu	PCNX	0.034	0.75	1
Good	Neu	PCNXL3	0.04	0.5	0.95
Good	Neu	PCNXL4	0.0034	0.98	1
Good	Neu	PCOLCE2	0.59	0.2	0.84
Good	Neu	PCSK5	0.27	0.034	0.56
Good	Neu	PCSK7	0.055	0.26	0.86
Good	Neu	PCTP	-0.029	0.6	0.98
Good	Neu	PCYOX1	0.075	0.61	0.98
Good	Neu	PCYOX1L	0.26	0.38	0.91
Good	Neu	PCYT1A	0.13	0.11	0.74
Good	Neu	PCYT2	-0.12	0.46	0.94
Good	Neu	PDAP1	0.13	0.047	0.61
Good	Neu	PDCD10	0.043	0.42	0.93
Good	Neu	PDCD11	-0.47	0.13	0.78
Good	Neu	PDCD1LG2	0.031	0.8	1
Good	Neu	PDCD2	0.032	0.54	0.96
Good	Neu	PDCD4	-0.016	0.82	1
Good	Neu	PDCD4-AS1	0.017	0.79	1
Good	Neu	PDCD5	0.16	0.52	0.95
Good	Neu	PDCD6	-0.027	0.5	0.95
Good	Neu	PDCD6IP	0.0078	0.85	1
Good	Neu	PDCD7	-0.091	0.65	0.99
Good	Neu	PDCL	-0.21	0.098	0.74
Good	Neu	PDCL3	0.039	0.81	1
Good	Neu	PDDC1	0.16	0.37	0.91
Good	Neu	PDE12	0.11	1	1
Good	Neu	PDE1B	0.076	0.58	0.97
Good	Neu	PDE3B	-0.081	0.53	0.96
Good	Neu	PDE4B	-0.073	0.29	0.88
Good	Neu	PDE4D	0.047	0.87	1
Good	Neu	PDE4DIP	-0.21	0.2	0.85
Good	Neu	PDE5A	0.017	0.94	1
Good	Neu	PDE6D	0.033	0.39	0.92
Good	Neu	PDE7A	0.12	0.19	0.84
Good	Neu	PDE8A	0.48	1	1
Good	Neu	PDE9A	-0.16	0.3	0.88
Good	Neu	PDHA1	0.036	0.79	1
Good	Neu	PDHB	-0.073	0.24	0.85
Good	Neu	PDHX	-0.027	0.89	1
Good	Neu	PDIA3	-0.0064	0.91	1
Good	Neu	PDIA4	-0.2	0.19	0.84
Good	Neu	PDIA6	-0.011	0.87	1
Good	Neu	PDIK1L	0.41	0.065	0.67
Good	Neu	PDK1	0.014	0.7	0.99
Good	Neu	PDK2	-0.12	0.49	0.95
Good	Neu	PDK3	0.055	0.41	0.92
Good	Neu	PDK4	-0.24	0.48	0.94
Good	Neu	PDLIM1	0.089	0.83	1
Good	Neu	PDLIM2	0.0011	0.97	1
Good	Neu	PDLIM5	0.012	0.64	0.98
Good	Neu	PDLIM7	0.062	0.028	0.54
Good	Neu	PDP1	0.049	0.68	0.99
Good	Neu	PDPK1	0.085	0.23	0.85
Good	Neu	PDPR	-0.14	0.081	0.7
Good	Neu	PDRG1	0.17	0.033	0.56
Good	Neu	PDS5A	0.12	0.18	0.83
Good	Neu	PDS5B	-0.094	0.067	0.67
Good	Neu	PDSS1	0.057	0.79	1
Good	Neu	PDSS2	0.22	0.19	0.84
Good	Neu	PDXDC1	0.15	1	1
Good	Neu	PDXDC2P	-0.075	0.57	0.97
Good	Neu	PDXK	0.032	0.73	1
Good	Neu	PDZD11	0.15	0.11	0.75
Good	Neu	PDZD2	-0.095	0.78	1
Good	Neu	PDZD8	0.064	0.32	0.9
Good	Neu	PEAK1	0.11	0.46	0.94
Good	Neu	PEBP1	-0.27	0.43	0.93
Good	Neu	PECAM1	0.012	0.78	1
Good	Neu	PECR	0.039	0.76	1
Good	Neu	PEF1	-0.0085	0.74	1
Good	Neu	PELI1	-0.034	0.69	0.99
Good	Neu	PELI2	-0.04	0.25	0.86
Good	Neu	PELO	-0.012	0.86	1
Good	Neu	PEPD	-0.27	0.48	0.94
Good	Neu	PER1	-0.012	0.97	1
Good	Neu	PER2	0.063	1	1
Good	Neu	PER3	0.12	0.4	0.92
Good	Neu	PES1	0.22	0.35	0.9
Good	Neu	PET100	0.088	0.41	0.92
Good	Neu	PEX1	0.15	0.23	0.85
Good	Neu	PEX10	-0.26	0.24	0.85
Good	Neu	PEX11B	0.052	0.7	0.99
Good	Neu	PEX11G	-0.01	0.95	1
Good	Neu	PEX12	-0.14	1	1
Good	Neu	PEX13	-0.088	0.29	0.88
Good	Neu	PEX16	-0.1	0.16	0.81
Good	Neu	PEX19	0.027	0.67	0.99
Good	Neu	PEX2	0.023	0.71	1
Good	Neu	PEX26	-0.3	0.28	0.87
Good	Neu	PEX3	0.33	0.11	0.74
Good	Neu	PEX5	0.27	0.079	0.7
Good	Neu	PEX6	-0.073	0.45	0.94
Good	Neu	PFDN1	0.07	0.53	0.96
Good	Neu	PFDN2	-0.25	0.0045	0.35
Good	Neu	PFDN4	0.42	0.27	0.87
Good	Neu	PFDN5	0.037	0.53	0.96
Good	Neu	PFDN6	-0.013	0.95	1
Good	Neu	PFKFB2	-0.031	0.91	1
Good	Neu	PFKFB3	-0.041	0.57	0.97
Good	Neu	PFKFB4	-0.039	0.48	0.94
Good	Neu	PFKL	-0.019	0.77	1
Good	Neu	PFKM	0.25	0.3	0.88
Good	Neu	PFN1	0.081	0.16	0.81
Good	Neu	PGAM1	0.03	0.69	0.99
Good	Neu	PGAM2	0.22	0.0015	0.26
Good	Neu	PGAM5	0.031	0.93	1
Good	Neu	PGAP2	0.072	0.23	0.85
Good	Neu	PGAP3	0.17	0.62	0.98
Good	Neu	PGBD2	0.19	0.014	0.45
Good	Neu	PGBD4	-0.16	0.27	0.87
Good	Neu	PGD	0.12	0.26	0.86
Good	Neu	PGGT1B	-0.019	0.64	0.99
Good	Neu	PGK1	0.018	0.55	0.96
Good	Neu	PGLS	0.036	0.34	0.9
Good	Neu	PGLYRP1	0.27	0.034	0.56
Good	Neu	PGM1	0.16	0.056	0.64
Good	Neu	PGM2	0.09	0.31	0.89
Good	Neu	PGM2L1	-0.19	0.15	0.79
Good	Neu	PGM3	-0.043	0.85	1
Good	Neu	PGM5	0.007	0.97	1
Good	Neu	PGP	0.19	0.025	0.52
Good	Neu	PGPEP1	-0.18	1	1
Good	Neu	PGRMC1	-0.12	0.52	0.95
Good	Neu	PGRMC2	-0.09	0.34	0.9
Good	Neu	PGS1	-0.05	0.5	0.95
Good	Neu	PHACTR1	-0.027	0.83	1
Good	Neu	PHACTR2	-0.22	0.032	0.56
Good	Neu	PHACTR4	0.17	0.39	0.92
Good	Neu	PHAX	-0.12	0.3	0.88
Good	Neu	PHB	0.077	0.46	0.94
Good	Neu	PHB2	0.042	0.38	0.91
Good	Neu	PHC1	-0.093	0.52	0.95
Good	Neu	PHC2	-0.082	0.62	0.98
Good	Neu	PHC3	0.0084	0.81	1
Good	Neu	PHF1	0.053	0.49	0.95
Good	Neu	PHF10	0.31	0.35	0.91
Good	Neu	PHF11	-0.026	0.6	0.98
Good	Neu	PHF12	0.034	0.17	0.81
Good	Neu	PHF13	0.15	0.0099	0.42
Good	Neu	PHF19	-0.13	0.63	0.98
Good	Neu	PHF2	-0.01	0.8	1
Good	Neu	PHF20	-0.059	0.26	0.86
Good	Neu	PHF20L1	-0.044	0.089	0.71
Good	Neu	PHF21A	-0.053	0.16	0.81
Good	Neu	PHF23	0.0041	0.97	1
Good	Neu	PHF24	0.052	0.85	1
Good	Neu	PHF3	-0.12	0.13	0.77
Good	Neu	PHF5A	-0.026	0.67	0.99
Good	Neu	PHF6	-0.035	0.77	1
Good	Neu	PHF7	0.11	0.41	0.92
Good	Neu	PHF8	0.13	0.047	0.61
Good	Neu	PHIP	-0.18	0.0016	0.26
Good	Neu	PHKA2	-0.11	0.34	0.9
Good	Neu	PHKB	0.065	1	1
Good	Neu	PHKG2	-0.025	1	1
Good	Neu	PHLDA1	0.15	0.63	0.98
Good	Neu	PHLPP1	-0.023	0.83	1
Good	Neu	PHOSPHO1	-0.061	0.67	0.99
Good	Neu	PHPT1	-0.21	0.39	0.91
Good	Neu	PHRF1	-0.0077	0.85	1
Good	Neu	PHTF1	0.061	0.22	0.85
Good	Neu	PHTF2	-0.033	0.78	1
Good	Neu	PHYKPL	-0.045	0.13	0.78
Good	Neu	PI3	0.23	0.12	0.76
Good	Neu	PI4K2A	-0.12	0.52	0.95
Good	Neu	PI4K2B	-0.15	0.26	0.86
Good	Neu	PI4KA	0.069	0.41	0.92
Good	Neu	PI4KAP1	-0.13	0.67	0.99
Good	Neu	PI4KAP2	0.11	0.61	0.98
Good	Neu	PI4KB	0.014	0.68	0.99
Good	Neu	PIAS1	-0.028	0.51	0.95
Good	Neu	PIAS2	-0.27	0.08	0.7
Good	Neu	PIAS3	0.095	0.19	0.84
Good	Neu	PIAS4	-0.027	0.82	1
Good	Neu	PIBF1	-0.19	0.17	0.83
Good	Neu	PICALM	-0.03	0.64	0.99
Good	Neu	PICK1	0.04	0.67	0.99
Good	Neu	PIEZO1	0.31	0.33	0.9
Good	Neu	PIGA	0.072	0.49	0.95
Good	Neu	PIGB	-0.03	0.62	0.98
Good	Neu	PIGBOS1	0.056	0.58	0.97
Good	Neu	PIGC	0.026	0.51	0.95
Good	Neu	PIGF	-0.064	0.44	0.93
Good	Neu	PIGG	-0.024	0.61	0.98
Good	Neu	PIGH	0.045	0.71	1
Good	Neu	PIGK	-0.011	0.93	1
Good	Neu	PIGM	-0.012	0.91	1
Good	Neu	PIGN	0.048	1	1
Good	Neu	PIGO	-0.22	0.065	0.67
Good	Neu	PIGQ	-0.065	0.43	0.93
Good	Neu	PIGS	0.11	0.085	0.71
Good	Neu	PIGT	0.047	0.22	0.85
Good	Neu	PIGU	-0.31	0.19	0.84
Good	Neu	PIGV	0.021	0.77	1
Good	Neu	PIGX	-0.022	0.76	1
Good	Neu	PIH1D1	0.21	0.11	0.74
Good	Neu	PIK3AP1	-0.061	0.25	0.85
Good	Neu	PIK3C2A	-0.06	0.54	0.96
Good	Neu	PIK3C3	0.021	0.51	0.95
Good	Neu	PIK3CA	-0.12	0.11	0.75
Good	Neu	PIK3CB	0.046	0.53	0.96
Good	Neu	PIK3CD	-0.0032	0.96	1
Good	Neu	PIK3CD-AS1	-0.072	0.66	0.99
Good	Neu	PIK3CD-AS2	0.18	0.51	0.95
Good	Neu	PIK3CG	0.023	0.75	1
Good	Neu	PIK3IP1	-0.04	0.62	0.98
Good	Neu	PIK3R1	-0.16	0.059	0.65
Good	Neu	PIK3R2	0.11	0.43	0.93
Good	Neu	PIK3R4	-0.029	0.61	0.98
Good	Neu	PIK3R5	-0.003	0.93	1
Good	Neu	PIK3R6	0.29	0.0067	0.39
Good	Neu	PIKFYVE	-0.028	0.74	1
Good	Neu	PILRA	0.0092	0.8	1
Good	Neu	PIM1	-0.0056	0.95	1
Good	Neu	PIM2	0.0045	0.97	1
Good	Neu	PIM3	0.031	0.77	1
Good	Neu	PIN1	0.048	0.56	0.96
Good	Neu	PIN4	0.037	0.72	1
Good	Neu	PINK1	0.022	0.56	0.97
Good	Neu	PINK1-AS	0.35	0.12	0.76
Good	Neu	PIP4K2A	0.11	0.0057	0.36
Good	Neu	PIP4K2B	-0.14	0.035	0.56
Good	Neu	PIP4K2C	0.012	0.6	0.98
Good	Neu	PIP5K1A	-0.027	0.63	0.98
Good	Neu	PIP5K1B	-0.1	1	1
Good	Neu	PIP5K1C	-0.025	0.79	1
Good	Neu	PISD	-0.068	0.2	0.85
Good	Neu	PITHD1	0.02	0.7	0.99
Good	Neu	PITPNA	0.027	0.43	0.93
Good	Neu	PITPNB	0.013	0.67	0.99
Good	Neu	PITPNC1	0.095	0.19	0.84
Good	Neu	PITPNM1	0.094	0.27	0.87
Good	Neu	PITRM1	-0.11	0.52	0.95
Good	Neu	PIWIL4	-0.23	0.29	0.88
Good	Neu	PJA2	-0.0021	0.95	1
Good	Neu	PKD2	-0.094	0.56	0.97
Good	Neu	PKM	0.094	0.023	0.5
Good	Neu	PKN1	0.028	0.58	0.97
Good	Neu	PKN2	-0.11	0.13	0.77
Good	Neu	PKN3	-0.22	0.23	0.85
Good	Neu	PKNOX1	0.14	0.084	0.71
Good	Neu	PKP2	0.49	0.22	0.85
Good	Neu	PKP4	-0.027	0.81	1
Good	Neu	PLA2G15	-0.053	0.77	1
Good	Neu	PLA2G4A	0.24	0.054	0.64
Good	Neu	PLA2G6	0.11	0.22	0.85
Good	Neu	PLAA	0.044	0.62	0.98
Good	Neu	PLAC8	0.063	0.69	0.99
Good	Neu	PLAG1	-0.12	0.48	0.94
Good	Neu	PLAGL1	0.064	0.36	0.91
Good	Neu	PLAGL2	0.11	0.44	0.93
Good	Neu	PLAU	-0.25	0.41	0.92
Good	Neu	PLAUR	0.0052	0.94	1
Good	Neu	PLB1	-0.037	0.63	0.98
Good	Neu	PLBD1	0.027	0.64	0.99
Good	Neu	PLBD1-AS1	0.16	0.24	0.85
Good	Neu	PLCB1	-0.41	0.013	0.45
Good	Neu	PLCB2	-0.034	0.59	0.97
Good	Neu	PLCB3	0.091	0.51	0.95
Good	Neu	PLCD1	-0.0061	0.89	1
Good	Neu	PLCG2	0.11	0.13	0.77
Good	Neu	PLCL1	-0.083	0.64	0.99
Good	Neu	PLCL2	-0.0013	0.98	1
Good	Neu	PLD1	0.018	0.88	1
Good	Neu	PLD2	-0.046	0.62	0.98
Good	Neu	PLD3	-0.072	0.26	0.87
Good	Neu	PLD4	0.36	0.16	0.81
Good	Neu	PLD6	0.077	0.54	0.96
Good	Neu	PLEC	0.24	0.11	0.74
Good	Neu	PLEK	-0.048	0.45	0.93
Good	Neu	PLEKHA2	0.075	0.1	0.74
Good	Neu	PLEKHA3	0.11	1	1
Good	Neu	PLEKHA8	0.042	0.75	1
Good	Neu	PLEKHB2	-0.014	0.8	1
Good	Neu	PLEKHF2	-0.015	0.36	0.91
Good	Neu	PLEKHG3	-0.065	0.36	0.91
Good	Neu	PLEKHG6	0.13	0.44	0.93
Good	Neu	PLEKHJ1	0.024	0.46	0.94
Good	Neu	PLEKHM1	-0.0088	0.85	1
Good	Neu	PLEKHM1P	0.052	0.45	0.94
Good	Neu	PLEKHM2	-0.045	0.38	0.91
Good	Neu	PLEKHM3	0.0016	0.98	1
Good	Neu	PLEKHO1	-0.038	0.74	1
Good	Neu	PLEKHO2	-0.023	0.63	0.98
Good	Neu	PLGRKT	0.042	1	1
Good	Neu	PLIN2	0.16	0.63	0.98
Good	Neu	PLIN3	-0.0092	0.78	1
Good	Neu	PLIN4	-0.038	0.76	1
Good	Neu	PLIN5	0.12	0.28	0.88
Good	Neu	PLK2	-0.29	0.2	0.84
Good	Neu	PLK3	-0.04	0.67	0.99
Good	Neu	PLOD1	-0.033	0.71	1
Good	Neu	PLOD3	-0.33	0.21	0.85
Good	Neu	PLP2	0.22	0.019	0.48
Good	Neu	PLRG1	0.049	0.55	0.96
Good	Neu	PLSCR1	-0.047	0.31	0.89
Good	Neu	PLSCR4	-0.055	0.85	1
Good	Neu	PLTP	0.026	0.88	1
Good	Neu	PLXDC2	-0.06	0.48	0.94
Good	Neu	PLXNA2	-0.11	1	1
Good	Neu	PLXNB2	0.017	0.96	1
Good	Neu	PLXNC1	-0.045	0.52	0.95
Good	Neu	PM20D2	-0.1	0.45	0.94
Good	Neu	PMAIP1	-0.17	0.077	0.7
Good	Neu	PMF1	-0.051	0.65	0.99
Good	Neu	PML	-0.11	0.28	0.88
Good	Neu	PMM1	0.1	0.28	0.87
Good	Neu	PMM2	-0.072	0.56	0.97
Good	Neu	PMPCA	-0.14	0.32	0.89
Good	Neu	PMPCB	0.026	0.74	1
Good	Neu	PMS1	-0.33	0.077	0.7
Good	Neu	PMS2	0.24	0.018	0.48
Good	Neu	PMS2CL	-0.033	0.76	1
Good	Neu	PMS2P1	0.59	0.0093	0.42
Good	Neu	PMS2P3	-0.16	0.24	0.85
Good	Neu	PMS2P4	-0.073	0.5	0.95
Good	Neu	PMVK	-0.19	0.42	0.92
Good	Neu	PNISR	-0.053	0.52	0.95
Good	Neu	PNKD	0.13	0.38	0.91
Good	Neu	PNKP	0.044	0.58	0.97
Good	Neu	PNMA1	-0.022	0.82	1
Good	Neu	PNN	0.0094	0.91	1
Good	Neu	PNO1	-0.18	0.58	0.97
Good	Neu	PNP	0.053	0.85	1
