## Supplementary material for "Cell-type-specific transcriptome architecture underlying the establishment and exacerbation of systemic lupus erythematosus": Supplementary_Data4.csv (part 12 of 23)

Supplementary Data 4. Differential gene expression analysis between post-BLM and pre-BLM.
Good	Neu	PNPLA1	0.056	0.74	1
Good	Neu	PNPLA2	0.078	0.05	0.62
Good	Neu	PNPLA6	0.083	0.2	0.84
Good	Neu	PNPLA8	-0.16	0.033	0.56
Good	Neu	PNPT1	-0.23	0.096	0.73
Good	Neu	PNRC1	0.094	0.14	0.79
Good	Neu	PNRC2	0.0014	0.98	1
Good	Neu	POC1A	0.27	0.22	0.85
Good	Neu	POC1B	0.014	0.67	0.99
Good	Neu	POC5	-0.12	0.082	0.7
Good	Neu	PODXL	0.26	0.16	0.81
Good	Neu	PODXL2	0.17	0.48	0.94
Good	Neu	POFUT1	-0.13	0.18	0.83
Good	Neu	POFUT2	-0.046	0.51	0.95
Good	Neu	POGK	-0.064	0.64	0.99
Good	Neu	POGLUT1	-0.45	0.017	0.47
Good	Neu	POGZ	-0.15	0.16	0.81
Good	Neu	POLA2	-0.024	0.82	1
Good	Neu	POLB	0.033	0.57	0.97
Good	Neu	POLD1	0.063	0.79	1
Good	Neu	POLD2	0.28	0.26	0.86
Good	Neu	POLD3	0.13	0.14	0.79
Good	Neu	POLD4	0.063	0.079	0.7
Good	Neu	POLDIP2	-0.074	0.2	0.84
Good	Neu	POLDIP3	0.016	0.75	1
Good	Neu	POLE	-0.12	0.69	0.99
Good	Neu	POLE3	0.28	0.021	0.49
Good	Neu	POLE4	-0.1	0.33	0.9
Good	Neu	POLG	0.033	0.47	0.94
Good	Neu	POLG2	-0.051	0.62	0.98
Good	Neu	POLH	-0.14	0.066	0.67
Good	Neu	POLI	0.007	0.9	1
Good	Neu	POLK	-0.23	0.0041	0.34
Good	Neu	POLL	-0.41	0.066	0.67
Good	Neu	POLM	0.027	0.53	0.96
Good	Neu	POLR1B	0.22	0.44	0.93
Good	Neu	POLR1D	0.08	0.12	0.75
Good	Neu	POLR2A	5.30E-05	1	1
Good	Neu	POLR2B	0.0014	0.96	1
Good	Neu	POLR2C	0.069	0.22	0.85
Good	Neu	POLR2D	-0.094	0.66	0.99
Good	Neu	POLR2E	-0.02	0.81	1
Good	Neu	POLR2F	0.027	0.66	0.99
Good	Neu	POLR2G	0.098	0.15	0.81
Good	Neu	POLR2H	0.085	0.72	1
Good	Neu	POLR2I	-0.035	0.75	1
Good	Neu	POLR2J	-0.011	0.83	1
Good	Neu	POLR2J3	0.32	0.087	0.71
Good	Neu	POLR2J4	0.025	0.82	1
Good	Neu	POLR2K	0.039	0.75	1
Good	Neu	POLR2L	-0.19	0.24	0.85
Good	Neu	POLR3A	0.12	0.56	0.97
Good	Neu	POLR3B	0.016	0.95	1
Good	Neu	POLR3C	-0.12	0.1	0.74
Good	Neu	POLR3F	-0.13	0.29	0.88
Good	Neu	POLR3GL	-0.067	0.61	0.98
Good	Neu	POLR3K	0.11	0.31	0.89
Good	Neu	POLRMT	-0.34	0.2	0.84
Good	Neu	POM121	-0.15	1	1
Good	Neu	POM121C	-0.014	0.91	1
Good	Neu	POMGNT1	0.1	0.71	1
Good	Neu	POMGNT2	0.093	0.64	0.98
Good	Neu	POMK	0.0095	0.96	1
Good	Neu	POMP	0.034	0.46	0.94
Good	Neu	POMT1	-0.1	0.67	0.99
Good	Neu	POMZP3	0.43	0.015	0.45
Good	Neu	POP4	0.053	0.24	0.85
Good	Neu	POP5	-0.35	0.14	0.79
Good	Neu	POP7	-0.18	0.35	0.9
Good	Neu	POPDC2	0.33	0.051	0.62
Good	Neu	POR	0.027	0.8	1
Good	Neu	POT1	0.08	0.38	0.91
Good	Neu	POU2F1	0.071	0.35	0.91
Good	Neu	POU2F2	-0.029	1	1
Good	Neu	POU5F1P3	0.14	0.5	0.95
Good	Neu	PP2D1	-0.043	0.75	1
Good	Neu	PP7080	0.16	0.37	0.91
Good	Neu	PPA1	-0.11	0.45	0.94
Good	Neu	PPA2	0.048	0.46	0.94
Good	Neu	PPAP2B	-0.073	0.55	0.96
Good	Neu	PPAPDC1B	0.067	0.41	0.92
Good	Neu	PPAPDC2	0.085	0.51	0.95
Good	Neu	PPARA	0.045	0.88	1
Good	Neu	PPARD	0.019	0.8	1
Good	Neu	PPCDC	-0.12	0.14	0.78
Good	Neu	PPCS	0.031	0.54	0.96
Good	Neu	PPFIA1	-0.022	0.76	1
Good	Neu	PPFIBP2	0.15	0.074	0.69
Good	Neu	PPHLN1	-0.021	0.6	0.98
Good	Neu	PPIA	0.061	0.42	0.93
Good	Neu	PPIB	0.0045	0.96	1
Good	Neu	PPID	0.073	0.12	0.76
Good	Neu	PPIE	0.15	0.61	0.98
Good	Neu	PPIF	-0.1	0.35	0.9
Good	Neu	PPIG	-0.14	0.082	0.71
Good	Neu	PPIH	0.23	0.33	0.9
Good	Neu	PPIL2	-0.039	0.49	0.95
Good	Neu	PPIL3	-0.057	0.66	0.99
Good	Neu	PPIL4	-0.1	0.22	0.85
Good	Neu	PPIP5K1	-0.11	0.6	0.98
Good	Neu	PPIP5K2	0.13	0.15	0.8
Good	Neu	PPL	-0.053	0.79	1
Good	Neu	PPM1A	0.024	0.62	0.98
Good	Neu	PPM1B	-0.0097	0.61	0.98
Good	Neu	PPM1D	0.011	0.77	1
Good	Neu	PPM1F	-0.012	0.79	1
Good	Neu	PPM1G	-0.02	0.59	0.98
Good	Neu	PPM1H	0.35	0.21	0.85
Good	Neu	PPM1K	-0.022	0.57	0.97
Good	Neu	PPM1L	0.55	0.058	0.64
Good	Neu	PPM1M	0.13	0.0063	0.38
Good	Neu	PPM1N	0.095	0.47	0.94
Good	Neu	PPME1	0.064	0.36	0.91
Good	Neu	PPOX	0.11	0.73	1
Good	Neu	PPP1CA	0.026	1	1
Good	Neu	PPP1CB	0.065	0.1	0.74
Good	Neu	PPP1CC	0.016	0.7	0.99
Good	Neu	PPP1R10	-0.045	0.46	0.94
Good	Neu	PPP1R11	-0.019	0.69	0.99
Good	Neu	PPP1R12A	-0.051	0.16	0.81
Good	Neu	PPP1R12B	0.14	0.086	0.71
Good	Neu	PPP1R12C	0.12	0.23	0.85
Good	Neu	PPP1R14B	0.49	0.14	0.79
Good	Neu	PPP1R15A	-0.09	0.3	0.88
Good	Neu	PPP1R15B	-0.046	0.4	0.92
Good	Neu	PPP1R16A	0.0093	0.95	1
Good	Neu	PPP1R16B	0.68	0.34	0.9
Good	Neu	PPP1R17	0.43	0.7	0.99
Good	Neu	PPP1R18	0.033	0.38	0.91
Good	Neu	PPP1R2	0.023	0.45	0.94
Good	Neu	PPP1R21	-0.015	0.79	1
Good	Neu	PPP1R32	-0.016	0.95	1
Good	Neu	PPP1R35	-0.02	0.77	1
Good	Neu	PPP1R3B	0.078	0.18	0.83
Good	Neu	PPP1R3D	0.043	0.58	0.97
Good	Neu	PPP1R3E	-0.11	0.37	0.91
Good	Neu	PPP1R7	0.019	0.52	0.95
Good	Neu	PPP1R8	-0.16	0.23	0.85
Good	Neu	PPP1R9B	-0.062	0.46	0.94
Good	Neu	PPP2CA	-0.037	0.2	0.84
Good	Neu	PPP2CB	0.02	0.93	1
Good	Neu	PPP2R1A	0.017	0.51	0.95
Good	Neu	PPP2R1B	0.13	0.11	0.74
Good	Neu	PPP2R2A	-0.00078	0.98	1
Good	Neu	PPP2R2D	0.094	0.13	0.78
Good	Neu	PPP2R3C	0.14	0.031	0.55
Good	Neu	PPP2R4	0.088	0.61	0.98
Good	Neu	PPP2R5A	0.024	0.69	0.99
Good	Neu	PPP2R5B	0.21	0.32	0.89
Good	Neu	PPP2R5C	0.00096	0.98	1
Good	Neu	PPP2R5D	0.11	0.31	0.89
Good	Neu	PPP2R5E	-0.037	0.66	0.99
Good	Neu	PPP3CA	-0.0044	0.93	1
Good	Neu	PPP3CB	-0.15	0.17	0.82
Good	Neu	PPP3CB-AS1	0.018	0.93	1
Good	Neu	PPP3CC	-0.33	0.4	0.92
Good	Neu	PPP3R1	-0.054	0.22	0.85
Good	Neu	PPP4C	-0.03	0.36	0.91
Good	Neu	PPP4R1	-0.055	0.22	0.85
Good	Neu	PPP4R1L	0.013	0.74	1
Good	Neu	PPP4R2	-0.11	0.13	0.77
Good	Neu	PPP4R3A	0.073	0.072	0.68
Good	Neu	PPP4R3B	-0.095	0.076	0.69
Good	Neu	PPP5C	-0.24	0.43	0.93
Good	Neu	PPP6C	-0.0065	0.88	1
Good	Neu	PPP6R1	0.02	0.76	1
Good	Neu	PPP6R2	-0.04	1	1
Good	Neu	PPP6R3	-0.057	0.17	0.82
Good	Neu	PPRC1	-0.9	0.032	0.56
Good	Neu	PPT1	0.016	0.81	1
Good	Neu	PPTC7	-0.081	0.36	0.91
Good	Neu	PPWD1	0.076	0.065	0.67
Good	Neu	PQBP1	-0.082	0.27	0.87
Good	Neu	PQLC1	0.093	0.35	0.91
Good	Neu	PQLC2	0.12	0.18	0.84
Good	Neu	PQLC3	0.039	0.67	0.99
Good	Neu	PRADC1	-0.046	0.84	1
Good	Neu	PRAF2	0.049	0.24	0.85
Good	Neu	PRAM1	0.091	0.093	0.72
Good	Neu	PRCC	-0.0085	0.78	1
Good	Neu	PRCP	0.057	0.51	0.95
Good	Neu	PRDM1	-0.0011	0.99	1
Good	Neu	PRDM10	0.021	0.79	1
Good	Neu	PRDM2	0.01	0.56	0.96
Good	Neu	PRDM4	-0.0043	0.92	1
Good	Neu	PRDM5	0.074	0.37	0.91
Good	Neu	PRDM8	-0.022	0.63	0.98
Good	Neu	PRDX1	-0.21	0.14	0.78
Good	Neu	PRDX2	-0.18	0.55	0.96
Good	Neu	PRDX3	0.015	0.74	1
Good	Neu	PRDX4	-0.023	1	1
Good	Neu	PRDX5	0.015	0.73	1
Good	Neu	PRDX6	0.05	0.56	0.96
Good	Neu	PREB	0.029	0.66	0.99
Good	Neu	PRELID1	-0.022	0.77	1
Good	Neu	PREP	0.11	0.73	1
Good	Neu	PREPL	-0.27	0.046	0.61
Good	Neu	PREX1	-0.0054	0.93	1
Good	Neu	PRF1	0.021	0.95	1
Good	Neu	PRICKLE3	0.12	0.21	0.85
Good	Neu	PRICKLE4	0.13	0.46	0.94
Good	Neu	PRIM2	-0.15	0.38	0.91
Good	Neu	PRIMPOL	0.065	0.4	0.92
Good	Neu	PRKAA1	-0.0036	0.95	1
Good	Neu	PRKAB1	-0.023	0.68	0.99
Good	Neu	PRKAB2	0.054	0.8	1
Good	Neu	PRKACA	-0.059	0.7	0.99
Good	Neu	PRKACB	0.18	0.59	0.98
Good	Neu	PRKAG1	-0.027	0.72	1
Good	Neu	PRKAG2	-0.087	0.035	0.56
Good	Neu	PRKAR1A	-0.0053	0.92	1
Good	Neu	PRKAR2A	0.23	0.0094	0.42
Good	Neu	PRKCB	-0.053	0.38	0.91
Good	Neu	PRKCD	0.043	0.36	0.91
Good	Neu	PRKCE	-0.16	1	1
Good	Neu	PRKCH	0.079	0.33	0.9
Good	Neu	PRKCI	0.085	0.27	0.87
Good	Neu	PRKCQ	0.22	0.17	0.81
Good	Neu	PRKCSH	-0.12	0.11	0.75
Good	Neu	PRKCZ	0.029	0.75	1
Good	Neu	PRKD2	-0.099	0.15	0.8
Good	Neu	PRKD3	0.17	0.21	0.85
Good	Neu	PRKDC	0.029	0.89	1
Good	Neu	PRKRA	-0.24	0.0098	0.42
Good	Neu	PRKRIR	-0.021	0.7	0.99
Good	Neu	PRKX	-0.1	0.33	0.9
Good	Neu	PRKXP1	-0.12	0.56	0.97
Good	Neu	PRMT1	-0.31	0.03	0.55
Good	Neu	PRMT2	0.037	0.48	0.94
Good	Neu	PRMT3	0.033	0.71	1
Good	Neu	PRMT5	0.0093	0.91	1
Good	Neu	PRMT5-AS1	-0.12	0.51	0.95
Good	Neu	PRMT7	-0.36	0.0096	0.42
Good	Neu	PRMT9	-0.038	0.74	1
Good	Neu	PRNP	-0.24	1	1
Good	Neu	PROC	-0.042	0.76	1
Good	Neu	PROK2	-0.035	0.39	0.92
Good	Neu	PRORSD1P	-0.12	0.28	0.87
Good	Neu	PROSC	-0.059	0.4	0.92
Good	Neu	PROSER1	-0.0027	0.98	1
Good	Neu	PROSER3	-0.0001	1	1
Good	Neu	PRPF18	0.064	0.24	0.85
Good	Neu	PRPF3	0.017	0.74	1
Good	Neu	PRPF31	-0.088	0.47	0.94
Good	Neu	PRPF38A	-0.094	0.2	0.85
Good	Neu	PRPF38B	0.016	0.72	1
Good	Neu	PRPF39	0.085	0.42	0.93
Good	Neu	PRPF4	-0.066	1	1
Good	Neu	PRPF40A	-0.045	0.28	0.87
Good	Neu	PRPF4B	0.016	0.89	1
Good	Neu	PRPF6	0.046	0.067	0.67
Good	Neu	PRPF8	0.04	0.57	0.97
Good	Neu	PRPH2	0.046	0.87	1
Good	Neu	PRPS1	-0.097	0.63	0.98
Good	Neu	PRPS2	0.13	0.35	0.9
Good	Neu	PRPSAP1	0.11	0.12	0.76
Good	Neu	PRPSAP2	0.0075	0.96	1
Good	Neu	PRR11	0.14	1	1
Good	Neu	PRR13	0.022	0.59	0.97
Good	Neu	PRR14	0.026	0.7	0.99
Good	Neu	PRR14L	-0.09	0.24	0.85
Good	Neu	PRR3	-0.0087	0.95	1
Good	Neu	PRR34-AS1	0.12	0.69	0.99
Good	Neu	PRR5	0.54	0.085	0.71
Good	Neu	PRR5L	-0.059	0.58	0.97
Good	Neu	PRR7	0.21	0.18	0.84
Good	Neu	PRRC1	0.052	0.55	0.96
Good	Neu	PRRC2A	-0.031	0.68	0.99
Good	Neu	PRRC2B	0.22	0.29	0.88
Good	Neu	PRRC2C	-0.077	0.034	0.56
Good	Neu	PRRG4	0.035	0.79	1
Good	Neu	PRSS33	0.96	0.031	0.55
Good	Neu	PRSS36	-0.21	0.087	0.71
Good	Neu	PRTN3	-0.26	0.55	0.96
Good	Neu	PRUNE	-0.085	0.06	0.65
Good	Neu	PRUNE2	0.095	0.63	0.98
Good	Neu	PSAP	-0.02	0.7	0.99
Good	Neu	PSD4	0.029	0.66	0.99
Good	Neu	PSEN1	0.027	0.67	0.99
Good	Neu	PSEN2	-0.0034	0.99	1
Good	Neu	PSENEN	-0.046	0.33	0.9
Good	Neu	PSIP1	0.019	0.81	1
Good	Neu	PSKH1	-0.1	0.21	0.85
Good	Neu	PSMA1	0.035	0.25	0.85
Good	Neu	PSMA2	-0.0035	1	1
Good	Neu	PSMA3	-0.0066	0.82	1
Good	Neu	PSMA3-AS1	0.12	0.09	0.72
Good	Neu	PSMA4	0.067	0.21	0.85
Good	Neu	PSMA5	0.052	0.46	0.94
Good	Neu	PSMA6	0.086	0.28	0.87
Good	Neu	PSMA7	0.069	0.12	0.77
Good	Neu	PSMB1	0.012	0.77	1
Good	Neu	PSMB10	0.0093	0.9	1
Good	Neu	PSMB2	-0.0041	0.97	1
Good	Neu	PSMB3	0.01	0.82	1
Good	Neu	PSMB4	-0.052	0.18	0.84
Good	Neu	PSMB5	0.14	0.077	0.7
Good	Neu	PSMB6	0.053	0.61	0.98
Good	Neu	PSMB7	-0.11	0.064	0.67
Good	Neu	PSMB8	0.0085	0.86	1
Good	Neu	PSMB8-AS1	-0.037	0.43	0.93
Good	Neu	PSMB9	-0.043	0.54	0.96
Good	Neu	PSMC1	0.048	0.036	0.56
Good	Neu	PSMC2	0.005	0.93	1
Good	Neu	PSMC3	-0.062	0.58	0.97
Good	Neu	PSMC3IP	-0.26	0.071	0.68
Good	Neu	PSMC4	0.036	0.35	0.91
Good	Neu	PSMC5	0.099	0.062	0.66
Good	Neu	PSMC6	-0.023	0.76	1
Good	Neu	PSMD1	0.096	0.11	0.74
Good	Neu	PSMD10	-0.035	0.75	1
Good	Neu	PSMD11	0.026	0.51	0.95
Good	Neu	PSMD12	0.00088	0.99	1
Good	Neu	PSMD13	0.02	0.33	0.9
Good	Neu	PSMD14	0.086	0.73	1
Good	Neu	PSMD2	-0.0045	0.83	1
Good	Neu	PSMD3	-0.079	1	1
Good	Neu	PSMD4	-0.066	0.16	0.81
Good	Neu	PSMD5	-0.066	1	1
Good	Neu	PSMD5-AS1	0.078	0.083	0.71
Good	Neu	PSMD6	-0.016	0.66	0.99
Good	Neu	PSMD6-AS2	-0.2	0.089	0.71
Good	Neu	PSMD7	0.073	0.29	0.88
Good	Neu	PSMD8	0.059	0.55	0.96
Good	Neu	PSMD9	-0.076	0.3	0.88
Good	Neu	PSME1	0.042	0.47	0.94
Good	Neu	PSME2	0.006	0.96	1
Good	Neu	PSME3	5.90E-05	1	1
Good	Neu	PSME4	-0.17	0.0051	0.35
Good	Neu	PSMF1	0.00071	0.98	1
Good	Neu	PSMG1	-0.053	0.81	1
Good	Neu	PSMG2	-0.03	0.76	1
Good	Neu	PSMG3	-0.25	0.12	0.76
Good	Neu	PSMG3-AS1	-0.15	0.67	0.99
Good	Neu	PSMG4	0.09	0.54	0.96
Good	Neu	PSPC1	0.011	0.86	1
Good	Neu	PSPH	0.19	0.43	0.93
Good	Neu	PSRC1	0.11	0.15	0.8
Good	Neu	PSTPIP1	0.048	0.38	0.91
Good	Neu	PSTPIP2	0.023	0.9	1
Good	Neu	PTAFR	0.039	0.46	0.94
Good	Neu	PTAR1	-0.032	0.81	1
Good	Neu	PTBP1	0.038	0.56	0.97
Good	Neu	PTBP2	-0.081	0.39	0.91
Good	Neu	PTBP3	-0.052	0.43	0.93
Good	Neu	PTCD3	0.34	0.021	0.5
Good	Neu	PTDSS1	0.19	0.083	0.71
Good	Neu	PTDSS2	-0.17	0.45	0.94
Good	Neu	PTEN	-0.063	0.5	0.95
Good	Neu	PTER	-0.36	0.21	0.85
Good	Neu	PTGDR2	0.68	0.14	0.79
Good	Neu	PTGER2	0.13	0.63	0.98
Good	Neu	PTGER4	-0.028	0.71	1
Good	Neu	PTGES	-0.26	0.37	0.91
Good	Neu	PTGES2	-0.45	0.058	0.64
Good	Neu	PTGES3	0.13	0.0016	0.26
Good	Neu	PTGS1	-0.17	0.018	0.48
Good	Neu	PTGS2	-0.43	0.19	0.84
Good	Neu	PTK2B	-0.045	0.29	0.88
Good	Neu	PTMA	0.12	0.32	0.89
Good	Neu	PTMS	0.028	0.89	1
Good	Neu	PTOV1	0.0081	0.88	1
Good	Neu	PTOV1-AS1	0.032	0.79	1
Good	Neu	PTP4A1	-0.16	0.0087	0.41
Good	Neu	PTP4A2	0.039	0.38	0.91
Good	Neu	PTP4A3	-0.11	0.15	0.79
Good	Neu	PTPMT1	-0.16	0.61	0.98
Good	Neu	PTPN1	-0.007	0.83	1
Good	Neu	PTPN11	0.018	0.82	1
Good	Neu	PTPN12	-0.063	0.43	0.93
Good	Neu	PTPN18	0.046	0.43	0.93
Good	Neu	PTPN2	0.056	0.42	0.93
Good	Neu	PTPN22	0.1	0.49	0.94
Good	Neu	PTPN23	-0.11	0.33	0.9
Good	Neu	PTPN4	0.12	0.25	0.86
Good	Neu	PTPN6	-0.021	0.51	0.95
Good	Neu	PTPN7	0.082	0.45	0.94
Good	Neu	PTPN9	-0.0014	0.99	1
Good	Neu	PTPRA	0.04	0.45	0.93
Good	Neu	PTPRC	-0.071	0.14	0.79
Good	Neu	PTPRCAP	-0.36	0.057	0.64
Good	Neu	PTPRE	0.068	0.16	0.81
Good	Neu	PTPRJ	0.074	0.45	0.94
Good	Neu	PTPRN2	-0.063	0.45	0.93
Good	Neu	PTRH2	-0.015	0.85	1
Good	Neu	PTRHD1	0.28	0.25	0.86
Good	Neu	PTS	-0.24	0.067	0.67
Good	Neu	PTTG1	-0.16	0.65	0.99
Good	Neu	PTTG1IP	0.041	0.29	0.88
Good	Neu	PTTG2	0.18	0.22	0.85
Good	Neu	PTX3	-0.17	0.54	0.96
Good	Neu	PUF60	-0.085	0.019	0.49
Good	Neu	PUM1	-0.088	0.42	0.93
Good	Neu	PUM2	-0.051	0.22	0.85
Good	Neu	PURA	-0.26	0.082	0.71
Good	Neu	PURB	0.015	0.71	1
Good	Neu	PUS10	0.0051	0.96	1
Good	Neu	PUS3	0.1	0.5	0.95
Good	Neu	PUS7	0.38	0.43	0.93
Good	Neu	PUS7L	-0.074	0.32	0.89
Good	Neu	PUSL1	0.16	0.33	0.9
Good	Neu	PVR	-0.036	0.84	1
Good	Neu	PVRIG	-0.0094	0.94	1
Good	Neu	PVRL1	0.54	0.084	0.71
Good	Neu	PVRL2	-0.074	0.41	0.92
Good	Neu	PWP1	0.059	0.82	1
Good	Neu	PWP2	0.2	0.11	0.75
Good	Neu	PWWP2A	0.17	0.048	0.61
Good	Neu	PWWP2B	0.039	0.75	1
Good	Neu	PXDC1	-0.019	0.91	1
Good	Neu	PXK	0.15	0.22	0.85
Good	Neu	PXMP4	0.33	0.17	0.82
Good	Neu	PXN	0.0024	0.95	1
Good	Neu	PXYLP1	-0.19	0.47	0.94
Good	Neu	PYCARD	0.044	0.52	0.95
Good	Neu	PYCR2	0.046	0.64	0.99
Good	Neu	PYGB	0.11	0.14	0.79
Good	Neu	PYGL	0.095	0.29	0.88
Good	Neu	PYGM	0.1	0.3	0.88
Good	Neu	PYGO2	-0.031	0.49	0.95
Good	Neu	PYROXD1	-0.029	0.77	1
Good	Neu	PYROXD2	-0.97	0.0029	0.31
Good	Neu	QARS	-0.088	0.071	0.68
Good	Neu	QDPR	-0.17	0.73	1
Good	Neu	QKI	-0.091	0.18	0.84
Good	Neu	QPCT	0.073	0.36	0.91
Good	Neu	QRICH1	-0.0074	0.92	1
Good	Neu	QRSL1	-0.23	0.42	0.93
Good	Neu	QSOX1	-0.017	0.85	1
Good	Neu	QTRTD1	0.031	0.65	0.99
Good	Neu	R3HCC1	-0.003	0.96	1
Good	Neu	R3HCC1L	0.11	0.11	0.74
Good	Neu	R3HDM1	0.19	0.18	0.84
Good	Neu	R3HDM2	0.031	0.75	1
Good	Neu	R3HDM4	-0.0029	0.94	1
Good	Neu	RAB10	0.011	0.81	1
Good	Neu	RAB11A	-0.032	0.23	0.85
Good	Neu	RAB11B	-0.014	0.72	1
Good	Neu	RAB11FIP1	0.031	0.67	0.99
Good	Neu	RAB11FIP2	-0.066	0.19	0.84
Good	Neu	RAB11FIP4	0.0026	0.97	1
Good	Neu	RAB13	-0.33	0.27	0.87
Good	Neu	RAB14	-0.0033	0.95	1
Good	Neu	RAB15	0.1	0.41	0.92
Good	Neu	RAB18	0.024	0.63	0.98
Good	Neu	RAB1A	-0.025	0.52	0.95
Good	Neu	RAB1B	0.0092	0.83	1
Good	Neu	RAB20	-0.05	0.54	0.96
Good	Neu	RAB21	-0.024	0.77	1
Good	Neu	RAB22A	0.11	0.034	0.56
Good	Neu	RAB24	-0.029	0.56	0.97
Good	Neu	RAB27A	0.11	0.21	0.85
Good	Neu	RAB28	-0.14	0.29	0.88
Good	Neu	RAB29	-0.049	1	1
Good	Neu	RAB2A	0.06	0.14	0.79
Good	Neu	RAB2B	0.2	0.048	0.61
Good	Neu	RAB30-AS1	0.039	0.81	1
Good	Neu	RAB31	0.031	0.62	0.98
Good	Neu	RAB32	0.009	0.87	1
Good	Neu	RAB33A	0.035	0.87	1
Good	Neu	RAB33B	0.0036	0.95	1
Good	Neu	RAB35	-0.00031	1	1
Good	Neu	RAB36	-0.17	0.25	0.86
Good	Neu	RAB37	0.055	0.45	0.93
Good	Neu	RAB39B	0.2	0.11	0.74
Good	Neu	RAB3D	-0.024	0.8	1
Good	Neu	RAB3GAP1	-0.0023	0.98	1
Good	Neu	RAB3GAP2	-0.0029	0.97	1
Good	Neu	RAB3IP	0.099	0.25	0.85
Good	Neu	RAB40C	0.16	0.15	0.8
Good	Neu	RAB43	-0.15	0.25	0.85
Good	Neu	RAB4A	-0.093	0.54	0.96
Good	Neu	RAB5A	-0.04	1	1
Good	Neu	RAB5B	-0.073	0.32	0.89
Good	Neu	RAB5C	0.074	0.48	0.94
Good	Neu	RAB6A	-0.0063	0.9	1
Good	Neu	RAB7A	-0.0033	0.96	1
Good	Neu	RAB8A	0.026	0.52	0.95
Good	Neu	RAB8B	-0.044	0.26	0.86
Good	Neu	RAB9A	0.083	0.097	0.73
Good	Neu	RABAC1	0.07	0.21	0.85
Good	Neu	RABEP1	0.076	0.016	0.47
Good	Neu	RABEP2	-0.22	0.33	0.9
Good	Neu	RABEPK	-0.16	0.2	0.84
Good	Neu	RABGAP1	-0.027	0.66	0.99
Good	Neu	RABGAP1L	0.018	0.87	1
Good	Neu	RABGEF1	0.029	0.32	0.89
Good	Neu	RABGGTA	0.19	0.071	0.68
Good	Neu	RABGGTB	-0.063	0.55	0.96
Good	Neu	RABIF	0.1	0.015	0.45
Good	Neu	RABL2A	-0.25	0.16	0.81
Good	Neu	RABL2B	-0.039	0.74	1
Good	Neu	RABL3	0.091	0.25	0.86
Good	Neu	RABL6	0.12	0.3	0.88
Good	Neu	RAC1	0.0097	0.7	0.99
Good	Neu	RAC2	0.058	0.12	0.77
Good	Neu	RACGAP1	0.23	0.024	0.51
Good	Neu	RAD1	0.073	0.69	0.99
Good	Neu	RAD17	0.17	0.28	0.87
Good	Neu	RAD18	-0.0023	0.99	1
Good	Neu	RAD21	-0.076	0.2	0.84
Good	Neu	RAD23A	0.28	1	1
Good	Neu	RAD23B	-0.045	0.77	1
Good	Neu	RAD50	-0.39	0.03	0.55
Good	Neu	RAD51-AS1	0.24	0.17	0.81
Good	Neu	RAD51B	-0.18	0.063	0.66
Good	Neu	RAD51C	-0.096	0.59	0.98
Good	Neu	RAD52	0.14	0.27	0.87
Good	Neu	RAD54L2	-0.27	1	1
Good	Neu	RAD9A	-0.17	0.05	0.62
Good	Neu	RAD9B	0.39	0.058	0.64
Good	Neu	RAE1	0.071	0.21	0.85
Good	Neu	RAF1	0.012	0.75	1
Good	Neu	RALA	0.045	0.62	0.98
Good	Neu	RALB	-0.049	0.45	0.93
Good	Neu	RALBP1	0.095	0.18	0.84
Good	Neu	RALGAPA1	-0.14	0.21	0.85
Good	Neu	RALGAPA2	-0.14	0.22	0.85
Good	Neu	RALGAPB	0.0006	0.99	1
Good	Neu	RALGDS	0.1	0.48	0.94
Good	Neu	RALGPS1	-0.068	0.49	0.95
Good	Neu	RALGPS2	-0.035	0.34	0.9
Good	Neu	RALY	0.06	0.07	0.68
Good	Neu	RAN	-0.032	0.5	0.95
Good	Neu	RANBP1	0.0039	0.97	1
Good	Neu	RANBP10	0.041	0.52	0.95
Good	Neu	RANBP2	-0.16	0.079	0.7
Good	Neu	RANBP3	0.013	0.89	1
Good	Neu	RANBP6	-0.008	0.9	1
Good	Neu	RANBP9	0.046	0.52	0.95
Good	Neu	RANGAP1	-0.13	0.3	0.88
Good	Neu	RAP1A	-0.069	0.14	0.79
Good	Neu	RAP1B	0.054	0.16	0.81
Good	Neu	RAP1GAP2	0.041	0.53	0.96
Good	Neu	RAP1GDS1	0.2	0.31	0.89
Good	Neu	RAP2A	-0.22	0.13	0.77
Good	Neu	RAP2B	0.051	0.58	0.97
Good	Neu	RAP2C	0.015	0.7	0.99
Good	Neu	RAP2C-AS1	0.02	0.86	1
Good	Neu	RAPGEF1	0.21	0.038	0.57
Good	Neu	RAPGEF2	-0.15	0.061	0.66
Good	Neu	RAPGEF3	-0.44	0.015	0.45
Good	Neu	RAPGEF6	-0.02	0.74	1
Good	Neu	RAPGEFL1	0.0031	0.98	1
Good	Neu	RARA	-0.072	0.15	0.8
Good	Neu	RARA-AS1	0.068	0.15	0.8
Good	Neu	RARRES3	0.12	0.3	0.88
Good	Neu	RARS	0.017	0.85	1
Good	Neu	RARS2	0.03	0.6	0.98
Good	Neu	RASA1	-0.16	0.079	0.7
Good	Neu	RASA2	0.054	0.48	0.94
Good	Neu	RASA3	-0.012	0.9	1
Good	Neu	RASA4CP	-0.16	0.38	0.91
Good	Neu	RASAL3	0.059	0.51	0.95
Good	Neu	RASGEF1A	-0.27	0.014	0.45
Good	Neu	RASGEF1B	-0.28	0.48	0.94
Good	Neu	RASGRP1	0.57	0.0099	0.42
Good	Neu	RASGRP2	-0.023	0.58	0.97
Good	Neu	RASGRP3	-0.14	0.51	0.95
Good	Neu	RASGRP4	0.018	0.66	0.99
Good	Neu	RASSF1	-0.038	0.22	0.85
Good	Neu	RASSF2	0.041	0.49	0.95
Good	Neu	RASSF3	-0.021	0.65	0.99
Good	Neu	RASSF4	-0.096	0.73	1
Good	Neu	RASSF5	-0.0031	0.86	1
Good	Neu	RASSF7	-0.042	0.65	0.99
Good	Neu	RAVER1	0.043	0.61	0.98
Good	Neu	RAVER2	0.068	0.75	1
Good	Neu	RB1	-0.011	0.84	1
Good	Neu	RB1CC1	-0.15	0.036	0.57
Good	Neu	RBAK	-0.78	0.23	0.85
Good	Neu	RBBP4	0.055	0.54	0.96
Good	Neu	RBBP5	0.026	0.31	0.89
Good	Neu	RBBP6	-0.3	0.00028	0.2
Good	Neu	RBBP7	-0.06	0.53	0.96
Good	Neu	RBBP8	0.13	0.31	0.89
Good	Neu	RBCK1	-0.042	0.54	0.96
Good	Neu	RBKS	-0.18	0.22	0.85
Good	Neu	RBL1	-0.061	0.76	1
Good	Neu	RBL2	0.015	0.75	1
Good	Neu	RBM10	0.034	0.34	0.9
Good	Neu	RBM12	0.054	0.6	0.98
Good	Neu	RBM12B	0.08	1	1
Good	Neu	RBM14	0.15	0.018	0.48
Good	Neu	RBM15	-0.018	0.74	1
Good	Neu	RBM15B	-0.028	0.66	0.99
Good	Neu	RBM17	0.073	0.44	0.93
Good	Neu	RBM18	-0.065	0.038	0.57
Good	Neu	RBM19	0.51	0.058	0.64
Good	Neu	RBM22	-0.018	0.64	0.99
Good	Neu	RBM23	0.046	0.2	0.84
Good	Neu	RBM25	-0.063	0.36	0.91
Good	Neu	RBM26	-0.0098	0.85	1
Good	Neu	RBM27	-0.18	0.12	0.76
Good	Neu	RBM28	0.081	0.6	0.98
Good	Neu	RBM3	0.029	0.83	1
Good	Neu	RBM33	0.05	0.41	0.92
Good	Neu	RBM34	0.013	0.87	1
Good	Neu	RBM38	0.19	0.19	0.84
Good	Neu	RBM39	-0.015	0.8	1
Good	Neu	RBM4	-0.034	0.58	0.97
Good	Neu	RBM41	-0.13	0.44	0.93
Good	Neu	RBM42	-0.003	0.95	1
Good	Neu	RBM43	-0.3	0.033	0.56
Good	Neu	RBM44	-0.64	0.0086	0.41
Good	Neu	RBM45	-0.43	0.13	0.77
Good	Neu	RBM47	-0.051	0.35	0.91
Good	Neu	RBM48	-0.011	0.77	1
Good	Neu	RBM4B	-0.022	0.78	1
Good	Neu	RBM5	-0.00099	0.98	1
Good	Neu	RBM5-AS1	0.055	0.62	0.98
Good	Neu	RBM6	-0.00012	1	1
Good	Neu	RBM7	-0.12	0.022	0.5
Good	Neu	RBM8A	-0.02	0.77	1
Good	Neu	RBMS1	-0.064	0.19	0.84
Good	Neu	RBMS2	0.071	0.82	1
Good	Neu	RBMX	-0.033	0.74	1
Good	Neu	RBMX2	0.012	0.9	1
Good	Neu	RBMXL1	-0.049	0.45	0.94
Good	Neu	RBP7	0.25	0.019	0.49
Good	Neu	RBPJ	-0.041	0.55	0.96
Good	Neu	RBSN	0.065	0.15	0.79
Good	Neu	RBX1	0.045	0.66	0.99
Good	Neu	RC3H1	-0.058	0.44	0.93
Good	Neu	RC3H2	-0.0082	0.88	1
Good	Neu	RCAN1	0.061	0.39	0.92
Good	Neu	RCBTB1	0.0071	0.93	1
Good	Neu	RCBTB2	0.07	0.38	0.91
Good	Neu	RCC1	-0.29	0.038	0.57
Good	Neu	RCC2	-0.12	0.71	1
Good	Neu	RCE1	0.15	0.084	0.71
Good	Neu	RCHY1	0.068	0.47	0.94
Good	Neu	RCL1	0.08	0.64	0.99
Good	Neu	RCN2	0.063	0.37	0.91
Good	Neu	RCN3	-0.091	0.63	0.98
Good	Neu	RCOR1	-0.0047	0.89	1
Good	Neu	RCOR3	-0.067	0.15	0.8
Good	Neu	RCSD1	0.00084	0.99	1
Good	Neu	RDH10	-0.19	0.33	0.9
Good	Neu	RDH11	0.062	0.67	0.99
Good	Neu	RDH13	-0.048	0.79	1
Good	Neu	RDH5	0.033	0.8	1
Good	Neu	RDX	-0.028	0.9	1
Good	Neu	REC8	0.0045	0.97	1
Good	Neu	RECQL	-0.043	0.39	0.92
Good	Neu	RECQL5	0.031	0.63	0.98
Good	Neu	REEP3	0.04	0.54	0.96
Good	Neu	REEP4	0.048	0.49	0.95
Good	Neu	REEP5	0.056	0.42	0.93
Good	Neu	REL	-0.1	0.097	0.73
Good	Neu	RELA	-0.048	0.46	0.94
Good	Neu	RELB	0.1	0.41	0.92
Good	Neu	RELL1	-0.046	0.8	1
Good	Neu	RELL2	-0.016	0.93	1
Good	Neu	RELT	0.049	0.33	0.9
Good	Neu	REM2	-0.036	0.63	0.98
Good	Neu	RENBP	0.079	0.7	0.99
Good	Neu	REPIN1	0.037	0.71	1
Good	Neu	REPS1	0.031	0.7	0.99
Good	Neu	REPS2	0.014	0.91	1
Good	Neu	RER1	-0.00058	0.99	1
Good	Neu	RERE	-0.026	0.77	1
Good	Neu	REST	-0.071	0.25	0.86
Good	Neu	RETN	0.17	0.64	0.98
Good	Neu	RETSAT	0.058	0.27	0.87
Good	Neu	REV1	0.03	0.61	0.98
Good	Neu	REV3L	-0.19	0.043	0.6
Good	Neu	REXO1	-0.052	0.59	0.98
Good	Neu	REXO2	-0.21	0.37	0.91
Good	Neu	RFC1	-0.015	0.85	1
Good	Neu	RFC2	-0.032	0.66	0.99
Good	Neu	RFC3	0.22	0.26	0.86
Good	Neu	RFC4	-0.02	0.93	1
Good	Neu	RFC5	-0.04	0.66	0.99
Good	Neu	RFFL	-0.027	0.37	0.91
Good	Neu	RFK	-0.16	0.18	0.83
Good	Neu	RFNG	0.11	0.19	0.84
Good	Neu	RFT1	0.2	0.18	0.83
Good	Neu	RFTN1	-0.051	0.86	1
Good	Neu	RFWD2	0.021	0.67	0.99
Good	Neu	RFWD3	0.12	0.19	0.84
Good	Neu	RFX1	0.31	0.29	0.88
Good	Neu	RFX2	-0.087	0.5	0.95
Good	Neu	RFX3	0.13	0.23	0.85
Good	Neu	RFX5	-0.015	0.86	1
Good	Neu	RFXANK	-0.018	0.66	0.99
Good	Neu	RGCC	0.022	0.94	1
Good	Neu	RGL1	-0.51	0.0068	0.39
Good	Neu	RGL2	-0.067	0.091	0.72
Good	Neu	RGL3	0.064	0.58	0.97
Good	Neu	RGL4	0.047	0.53	0.96
Good	Neu	RGP1	0.21	0.044	0.6
Good	Neu	RGS1	0.013	0.97	1
Good	Neu	RGS10	-0.23	0.15	0.8
Good	Neu	RGS14	0.053	0.28	0.87
Good	Neu	RGS16	-0.011	0.94	1
Good	Neu	RGS18	-0.024	0.84	1
Good	Neu	RGS19	0.055	0.14	0.79
Good	Neu	RGS2	0.044	0.38	0.91
Good	Neu	RGS3	-0.011	0.86	1
Good	Neu	RHBDD1	0.09	0.44	0.93
Good	Neu	RHBDD2	-0.037	0.34	0.9
Good	Neu	RHBDD3	-0.044	0.76	1
Good	Neu	RHBDF2	-0.12	0.21	0.85
Good	Neu	RHD	0.0016	0.99	1
Good	Neu	RHEB	-0.052	0.11	0.75
Good	Neu	RHNO1	-0.053	0.71	1
Good	Neu	RHOA	-0.012	0.63	0.98
Good	Neu	RHOB	-0.023	0.84	1
Good	Neu	RHOBTB2	-0.082	0.46	0.94
Good	Neu	RHOC	0.016	0.85	1
Good	Neu	RHOG	0.03	0.4	0.92
Good	Neu	RHOH	-0.23	0.038	0.57
Good	Neu	RHOQ	0.065	0.22	0.85
Good	Neu	RHOT1	-0.056	0.25	0.86
Good	Neu	RHOT2	-0.032	0.72	1
Good	Neu	RHOU	-0.32	0.12	0.76
Good	Neu	RHPN1	-0.11	0.48	0.94
Good	Neu	RIBC1	-0.27	0.23	0.85
Good	Neu	RIC1	0.0025	0.96	1
Good	Neu	RIC8A	0.073	0.0029	0.31
Good	Neu	RICTOR	-0.17	0.014	0.45
Good	Neu	RIF1	-0.33	0.038	0.57
Good	Neu	RILP	0.063	0.45	0.94
Good	Neu	RILPL1	0.21	0.22	0.85
Good	Neu	RILPL2	-0.1	0.11	0.74
Good	Neu	RIMKLB	-0.06	0.76	1
Good	Neu	RIN1	-0.65	1	1
Good	Neu	RIN2	-0.16	0.64	0.98
Good	Neu	RIN3	0.016	0.78	1
Good	Neu	RING1	0.14	0.37	0.91
Good	Neu	RINL	-0.098	0.039	0.57
Good	Neu	RINT1	-0.14	0.26	0.86
Good	Neu	RIOK1	0.0097	0.94	1
Good	Neu	RIOK2	0.19	0.33	0.9
Good	Neu	RIOK3	0.076	0.13	0.77
Good	Neu	RIPK1	-0.075	0.073	0.68
Good	Neu	RIPK2	-0.023	0.75	1
Good	Neu	RIPK3	-0.0093	0.77	1
Good	Neu	RIPK4	-0.35	1	1
Good	Neu	RIT1	0.045	0.26	0.86
Good	Neu	RLF	-0.082	0.28	0.88
Good	Neu	RLIM	-0.025	0.62	0.98
Good	Neu	RMDN1	-0.13	0.093	0.72
Good	Neu	RMDN2	-0.018	0.52	0.95
Good	Neu	RMDN3	0.61	0.035	0.56
Good	Neu	RMI1	0.0073	0.81	1
Good	Neu	RMI2	-0.17	0.16	0.81
Good	Neu	RMND1	0.077	0.47	0.94
Good	Neu	RMND5A	-0.05	0.22	0.85
Good	Neu	RMND5B	0.075	0.26	0.86
Good	Neu	RN7SK	0.48	0.024	0.51
Good	Neu	RN7SL1	0.082	0.6	0.98
Good	Neu	RN7SL2	0.045	0.75	1
Good	Neu	RNASE2	0.043	0.89	1
Good	Neu	RNASE3	-0.12	0.72	1
Good	Neu	RNASE6	0.2	0.053	0.63
Good	Neu	RNASEH1	-0.14	0.16	0.81
Good	Neu	RNASEH2A	0.064	0.72	1
Good	Neu	RNASEH2B	-0.011	0.88	1
Good	Neu	RNASEH2C	0.054	0.69	0.99
Good	Neu	RNASEK	0.17	0.23	0.85
Good	Neu	RNASEL	0.0041	0.94	1
Good	Neu	RNASET2	-0.032	0.19	0.84
Good	Neu	RNF10	0.013	0.86	1
Good	Neu	RNF103	0.059	0.48	0.94
Good	Neu	RNF11	-0.087	0.099	0.74
Good	Neu	RNF111	-0.031	0.46	0.94
Good	Neu	RNF113A	0.038	0.44	0.93
Good	Neu	RNF114	0.0038	0.96	1
Good	Neu	RNF115	-0.084	0.49	0.95
Good	Neu	RNF121	-0.38	0.076	0.69
Good	Neu	RNF122	0.0028	0.98	1
Good	Neu	RNF123	0.0015	0.98	1
Good	Neu	RNF125	-0.062	0.91	1
Good	Neu	RNF126	0.028	0.76	1
Good	Neu	RNF13	0.034	0.39	0.91
Good	Neu	RNF130	-0.0055	0.86	1
Good	Neu	RNF135	-0.0059	0.86	1
Good	Neu	RNF138	-0.021	0.74	1
Good	Neu	RNF139	-0.16	0.032	0.56
Good	Neu	RNF14	-0.0027	0.96	1
Good	Neu	RNF141	-0.019	0.71	1
Good	Neu	RNF144A	-0.13	0.36	0.91
Good	Neu	RNF144B	0.049	0.52	0.95
Good	Neu	RNF145	0.011	0.92	1
Good	Neu	RNF146	0.022	0.78	1
Good	Neu	RNF149	0.017	0.69	0.99
Good	Neu	RNF166	0.058	0.23	0.85
Good	Neu	RNF167	-0.025	0.77	1
Good	Neu	RNF168	-0.13	0.38	0.91
Good	Neu	RNF169	-0.057	0.34	0.9
Good	Neu	RNF170	0.023	0.84	1
Good	Neu	RNF175	-0.19	0.26	0.86
Good	Neu	RNF181	0.077	0.11	0.74
Good	Neu	RNF185	0.01	0.87	1
Good	Neu	RNF187	-0.00022	1	1
Good	Neu	RNF19A	-0.02	0.36	0.91
Good	Neu	RNF19B	-0.06	0.39	0.92
Good	Neu	RNF2	0.059	0.19	0.84
Good	Neu	RNF20	0.017	0.45	0.94
Good	Neu	RNF213	-0.024	0.81	1
Good	Neu	RNF214	-0.073	0.69	0.99
Good	Neu	RNF216	0.1	0.2	0.84
Good	Neu	RNF216P1	0.062	0.57	0.97
Good	Neu	RNF219	0.13	0.42	0.92
Good	Neu	RNF220	0.012	0.88	1
Good	Neu	RNF24	-0.0098	0.79	1
Good	Neu	RNF25	-0.058	0.27	0.87
Good	Neu	RNF26	-0.013	0.95	1
Good	Neu	RNF31	-0.035	1	1
Good	Neu	RNF32	0.1	0.58	0.97
Good	Neu	RNF34	-0.05	0.32	0.89
Good	Neu	RNF38	-0.012	0.77	1
Good	Neu	RNF4	0.084	0.016	0.46
Good	Neu	RNF40	-0.094	0.088	0.71
Good	Neu	RNF41	-0.041	0.34	0.9
Good	Neu	RNF44	-0.0036	0.97	1
Good	Neu	RNF5	-0.16	0.027	0.53
Good	Neu	RNF6	0.0018	0.97	1
Good	Neu	RNF7	0.19	0.024	0.51
Good	Neu	RNFT1	0.063	0.21	0.85
Good	Neu	RNGTT	0.17	0.069	0.68
Good	Neu	RNH1	0.052	0.73	1
Good	Neu	RNMT	0.1	0.55	0.96
Good	Neu	RNPC3	0.027	1	1
Good	Neu	RNPEP	-0.027	0.57	0.97
Good	Neu	RNPEPL1	0.089	0.18	0.83
Good	Neu	RNPS1	-0.045	0.24	0.85
Good	Neu	ROCK1	-0.12	0.1	0.74
Good	Neu	ROCK2	-0.15	0.24	0.85
Good	Neu	ROGDI	0.17	0.19	0.84
Good	Neu	ROMO1	0.079	1	1
Good	Neu	ROPN1L	0.045	0.27	0.87
Good	Neu	RP2	0.00029	0.99	1
Good	Neu	RPA1	0.15	0.092	0.72
Good	Neu	RPA2	0.0031	0.94	1
Good	Neu	RPA3	-0.073	0.35	0.9
Good	Neu	RPAIN	-0.19	0.15	0.79
Good	Neu	RPAP2	0.075	0.66	0.99
Good	Neu	RPAP3	-0.071	0.35	0.91
Good	Neu	RPE	-0.12	0.59	0.97
Good	Neu	RPF1	-0.13	0.053	0.63
Good	Neu	RPGR	-0.0086	0.89	1
Good	Neu	RPGRIP1	0.058	0.13	0.78
Good	Neu	RPH3A	0.29	0.21	0.85
Good	Neu	RPH3AL	-0.032	0.8	1
Good	Neu	RPIA	0.14	0.043	0.6
Good	Neu	RPL10	-0.023	1	1
Good	Neu	RPL10A	-0.063	0.78	1
Good	Neu	RPL11	0.07	0.37	0.91
Good	Neu	RPL12	0.15	0.27	0.87
Good	Neu	RPL13	0.082	0.54	0.96
Good	Neu	RPL13A	-0.043	0.58	0.97
Good	Neu	RPL13AP6	0.062	0.81	1
Good	Neu	RPL14	0.21	0.069	0.68
Good	Neu	RPL15	0.073	0.27	0.87
Good	Neu	RPL18	-0.026	0.67	0.99
Good	Neu	RPL18A	-0.1	0.52	0.95
Good	Neu	RPL19	0.037	0.3	0.88
Good	Neu	RPL21	0.071	0.44	0.93
Good	Neu	RPL21P44	0.23	0.15	0.8
Good	Neu	RPL22	-0.19	0.53	0.96
Good	Neu	RPL22L1	0.22	0.38	0.91
Good	Neu	RPL23	-0.061	1	1
Good	Neu	RPL23A	-0.072	0.65	0.99
Good	Neu	RPL23AP7	-0.036	0.72	1
Good	Neu	RPL23AP82	0.44	0.0048	0.35
Good	Neu	RPL24	-0.1	0.25	0.85
Good	Neu	RPL26	0.034	0.72	1
Good	Neu	RPL26L1	-0.082	0.23	0.85
Good	Neu	RPL27	-0.026	0.79	1
Good	Neu	RPL27A	0.18	0.041	0.59
Good	Neu	RPL28	0.11	0.14	0.79
Good	Neu	RPL29	0.13	0.034	0.56
Good	Neu	RPL3	-0.098	0.46	0.94
Good	Neu	RPL30	0.14	0.1	0.74
Good	Neu	RPL31	0.13	0.077	0.7
Good	Neu	RPL32	0.15	0.021	0.49
Good	Neu	RPL32P3	0.057	0.45	0.94
Good	Neu	RPL34	0.098	0.23	0.85
Good	Neu	RPL35	-0.044	0.81	1
Good	Neu	RPL35A	0.11	0.31	0.89
Good	Neu	RPL36	0.098	0.44	0.93
Good	Neu	RPL36AL	0.012	0.82	1
Good	Neu	RPL37	0.17	0.092	0.72
Good	Neu	RPL37A	0.021	0.86	1
Good	Neu	RPL38	-0.034	0.64	0.98
Good	Neu	RPL39	0.12	0.32	0.89
Good	Neu	RPL4	-0.085	0.68	0.99
Good	Neu	RPL41	-0.01	0.78	1
Good	Neu	RPL5	0.0052	0.97	1
Good	Neu	RPL6	-0.014	0.81	1
Good	Neu	RPL7	-0.026	1	1
Good	Neu	RPL7A	0.13	0.11	0.74
Good	Neu	RPL7L1	0.082	0.53	0.96
Good	Neu	RPL8	-0.14	1	1
Good	Neu	RPL9	-0.024	0.59	0.98
Good	Neu	RPLP0	0.021	0.93	1
Good	Neu	RPLP1	0.036	0.39	0.91
Good	Neu	RPLP2	0.017	0.9	1
Good	Neu	RPN1	-0.011	0.79	1
Good	Neu	RPN2	-0.042	0.38	0.91
Good	Neu	RPP14	0.027	0.66	0.99
Good	Neu	RPP25L	-0.084	0.12	0.76
Good	Neu	RPP30	-0.39	0.42	0.93
Good	Neu	RPP38	0.018	0.87	1
Good	Neu	RPPH1	0.0078	0.97	1
Good	Neu	RPRD1A	-0.1	0.37	0.91
Good	Neu	RPRD1B	-0.13	0.0069	0.39
Good	Neu	RPRD2	0.019	0.58	0.97
Good	Neu	RPS11	0.011	0.86	1
Good	Neu	RPS12	0.17	0.42	0.92
Good	Neu	RPS13	0.035	0.75	1
Good	Neu	RPS14	-0.02	0.81	1
Good	Neu	RPS15	0.042	0.67	0.99
Good	Neu	RPS15A	0.054	0.55	0.96
Good	Neu	RPS16	0.098	0.19	0.84
Good	Neu	RPS16P5	-0.17	0.21	0.85
Good	Neu	RPS17	-0.0068	0.94	1
Good	Neu	RPS18	-0.065	0.68	0.99
Good	Neu	RPS19	0.11	0.43	0.93
Good	Neu	RPS19BP1	0.11	1	1
Good	Neu	RPS2	-0.037	0.38	0.91
Good	Neu	RPS20	0.024	0.82	1
Good	Neu	RPS21	0.078	0.54	0.96
Good	Neu	RPS23	0.012	0.95	1
Good	Neu	RPS24	0.02	0.84	1
Good	Neu	RPS25	0.1	0.34	0.9
Good	Neu	RPS26	0.16	0.2	0.85
Good	Neu	RPS27	0.084	0.52	0.95
Good	Neu	RPS27A	0.14	0.18	0.84
Good	Neu	RPS27L	-0.0071	0.95	1
Good	Neu	RPS28	0.28	0.0055	0.36
Good	Neu	RPS29	0.0033	0.98	1
Good	Neu	RPS3	-0.014	0.75	1
Good	Neu	RPS3A	0.06	0.16	0.81
Good	Neu	RPS4X	-0.21	0.19	0.84
Good	Neu	RPS5	-0.1	0.26	0.86
Good	Neu	RPS6	0.019	0.79	1
Good	Neu	RPS6KA1	0.024	0.59	0.98
Good	Neu	RPS6KA2	-0.014	0.9	1
Good	Neu	RPS6KA3	-0.086	0.47	0.94
Good	Neu	RPS6KA4	0.14	0.4	0.92
Good	Neu	RPS6KA5	-0.11	0.18	0.83
Good	Neu	RPS6KB1	-0.12	0.15	0.81
Good	Neu	RPS6KB2	-0.07	0.4	0.92
Good	Neu	RPS6KC1	0.069	0.21	0.85
Good	Neu	RPS7	0.042	0.61	0.98
Good	Neu	RPS8	0.15	0.32	0.89
Good	Neu	RPS9	-0.054	0.29	0.88
Good	Neu	RPSA	-0.036	0.84	1
Good	Neu	RPUSD1	-0.024	0.74	1
Good	Neu	RPUSD3	0.23	0.016	0.47
Good	Neu	RQCD1	-0.15	0.24	0.85
Good	Neu	RRAGA	-0.012	0.62	0.98
Good	Neu	RRAGB	-0.19	0.25	0.85
Good	Neu	RRAGC	-0.11	0.28	0.87
Good	Neu	RRAGD	0.025	0.72	1
Good	Neu	RRAS	0.29	0.37	0.91
Good	Neu	RRBP1	-0.04	0.38	0.91
Good	Neu	RREB1	0.0087	0.95	1
Good	Neu	RRM1	0.067	0.77	1
Good	Neu	RRM2	-0.066	0.81	1
Good	Neu	RRM2B	-0.019	0.69	0.99
Good	Neu	RRN3	-0.28	0.2	0.84
Good	Neu	RRN3P3	-0.17	0.26	0.86
Good	Neu	RRNAD1	-0.065	1	1
Good	Neu	RRP1	-0.28	0.23	0.85
Good	Neu	RRP12	-0.057	0.58	0.97
Good	Neu	RRP1B	-0.61	0.019	0.48
Good	Neu	RRP36	-0.075	0.15	0.8
Good	Neu	RRP7A	-0.12	0.25	0.86
Good	Neu	RRP8	0.099	0.22	0.85
Good	Neu	RSAD1	-0.49	0.22	0.85
Good	Neu	RSAD2	-0.13	0.039	0.58
Good	Neu	RSBN1	0.13	0.15	0.8
Good	Neu	RSBN1L	0.064	0.56	0.97
Good	Neu	RSF1	-0.072	1	1
Good	Neu	RSL1D1	0.39	0.19	0.84
Good	Neu	RSL24D1	0.017	0.85	1
Good	Neu	RSPH14	-0.71	0.00092	0.23
Good	Neu	RSPH3	-0.081	0.42	0.93
Good	Neu	RSPH9	-0.01	0.94	1
Good	Neu	RSPRY1	0.028	0.53	0.96
Good	Neu	RSRC1	-0.026	0.86	1
Good	Neu	RSRC2	0.082	0.36	0.91
Good	Neu	RSRP1	0.072	0.54	0.96
Good	Neu	RSU1	0.017	0.83	1
Good	Neu	RTCA	0.068	0.28	0.87
Good	Neu	RTCA-AS1	-0.19	0.4	0.92
Good	Neu	RTCB	0.19	0.052	0.62
Good	Neu	RTF1	0.085	0.31	0.89
Good	Neu	RTFDC1	0.04	0.037	0.57
Good	Neu	RTN1	0.38	0.031	0.55
Good	Neu	RTN2	-0.027	0.81	1
Good	Neu	RTN3	0.056	0.25	0.86
Good	Neu	RTN4	-0.06	0.25	0.86
Good	Neu	RTP4	-0.026	0.76	1
Good	Neu	RUFY1	0.025	0.5	0.95
Good	Neu	RUFY2	-0.11	0.25	0.85
Good	Neu	RUFY4	0.094	0.42	0.93
Good	Neu	RUNDC1	0.025	0.66	0.99
Good	Neu	RUNX1	0.12	0.44	0.93
Good	Neu	RUNX1-IT1	0.018	0.9	1
Good	Neu	RUNX2	-0.075	0.21	0.85
Good	Neu	RUNX3	0.017	0.93	1
Good	Neu	RUSC1	-0.16	0.44	0.93
Good	Neu	RUVBL1	0.2	0.48	0.94
Good	Neu	RUVBL2	-0.33	0.35	0.91
Good	Neu	RWDD1	0.07	0.51	0.95
Good	Neu	RWDD3	-0.15	0.11	0.74
Good	Neu	RWDD4	0.0057	0.93	1
Good	Neu	RXRA	0.026	0.63	0.98
Good	Neu	RXRB	-0.088	0.28	0.87
Good	Neu	RYBP	-0.03	0.67	0.99
Good	Neu	RYK	-0.11	0.14	0.78
Good	Neu	S100A10	0.094	0.68	0.99
Good	Neu	S100A11	0.1	0.091	0.72
Good	Neu	S100A12	0.13	0.39	0.91
Good	Neu	S100A4	0.063	0.38	0.91
Good	Neu	S100A6	0.095	0.18	0.83
Good	Neu	S100A8	0.13	0.17	0.83
Good	Neu	S100A9	0.023	0.78	1
Good	Neu	S100P	0.025	0.75	1
Good	Neu	S100PBP	-0.0021	0.98	1
Good	Neu	S100Z	-0.24	0.02	0.49
Good	Neu	S1PR1	0.091	0.75	1
Good	Neu	S1PR4	0.043	0.55	0.96
Good	Neu	S1PR5	0.096	0.8	1
Good	Neu	SACM1L	0.022	0.72	1
Good	Neu	SAE1	0.023	0.83	1
Good	Neu	SAFB	-0.0011	0.99	1
Good	Neu	SAFB2	0.018	0.75	1
Good	Neu	SAMD4B	-0.11	0.08	0.7
Good	Neu	SAMD8	0.018	0.71	1
Good	Neu	SAMD9	-0.29	0.0038	0.34
Good	Neu	SAMD9L	-0.23	0.0043	0.34
Good	Neu	SAMHD1	-0.082	0.22	0.85
Good	Neu	SAMM50	0.51	0.07	0.68
Good	Neu	SAMSN1	0.17	0.4	0.92
Good	Neu	SAP130	0.026	0.82	1
Good	Neu	SAP18	-0.032	0.32	0.89
Good	Neu	SAP25	0.085	0.36	0.91
Good	Neu	SAP30	0.076	0.87	1
Good	Neu	SAP30BP	-0.015	0.77	1
Good	Neu	SAP30L	0.043	0.27	0.87
Good	Neu	SAP30L-AS1	-0.16	0.4	0.92
Good	Neu	SAPCD2	0.035	0.84	1
Good	Neu	SAR1A	-0.066	0.48	0.94
Good	Neu	SAR1B	-0.052	0.4	0.92
Good	Neu	SARAF	-0.016	0.74	1
Good	Neu	SARNP	0.019	0.56	0.96
Good	Neu	SARS	-0.066	0.047	0.61
Good	Neu	SART1	-0.025	0.72	1
Good	Neu	SART3	-0.17	0.046	0.61
Good	Neu	SASH3	-0.0045	0.86	1
Good	Neu	SASS6	0.069	0.47	0.94
Good	Neu	SAT1	-0.13	0.38	0.91
Good	Neu	SAT2	-0.059	0.73	1
Good	Neu	SATB1	-0.085	1	1
Good	Neu	SAYSD1	0.16	0.24	0.85
Good	Neu	SBDS	0.072	0.51	0.95
Good	Neu	SBDSP1	-0.044	0.83	1
Good	Neu	SBF1	0.036	0.42	0.93
Good	Neu	SBF2	0.055	1	1
Good	Neu	SBNO1	-0.058	0.43	0.93
Good	Neu	SBNO2	0.013	0.89	1
Good	Neu	SC5D	0.24	0.039	0.57
Good	Neu	SCAF1	-0.16	0.32	0.89
Good	Neu	SCAF11	-0.1	0.061	0.66
Good	Neu	SCAF4	-0.042	0.31	0.89
Good	Neu	SCAF8	0.12	0.088	0.71
Good	Neu	SCAI	0.029	0.89	1
Good	Neu	SCAMP1	0.076	0.012	0.45
Good	Neu	SCAMP1-AS1	-0.14	0.044	0.6
Good	Neu	SCAMP2	0.026	0.27	0.87
Good	Neu	SCAMP3	0.3	0.081	0.7
Good	Neu	SCAMP4	-0.021	0.84	1
Good	Neu	SCAND1	0.034	0.64	0.98
Good	Neu	SCAND2P	0.022	0.79	1
Good	Neu	SCAP	-0.013	0.87	1
Good	Neu	SCAPER	-0.12	1	1
Good	Neu	SCARB1	-0.63	0.015	0.45
Good	Neu	SCARB2	-0.0068	0.93	1
Good	Neu	SCARF1	0.18	0.2	0.85
Good	Neu	SCARF2	0.2	0.18	0.83
Good	Neu	SCARNA10	0.0044	0.99	1
Good	Neu	SCARNA21	0.015	0.95	1
Good	Neu	SCARNA22	0.14	0.72	1
Good	Neu	SCARNA3	-0.19	0.36	0.91
Good	Neu	SCARNA9	-0.082	0.7	1
Good	Neu	SCCPDH	0.28	0.096	0.73
Good	Neu	SCD	0.018	0.96	1
Good	Neu	SCFD1	0.034	0.68	0.99
Good	Neu	SCIMP	-0.23	0.44	0.93
Good	Neu	SCLT1	-0.19	0.0025	0.3
Good	Neu	SCML1	-0.4	0.12	0.76
Good	Neu	SCML4	-0.15	0.12	0.75
Good	Neu	SCN1B	-0.22	0.13	0.77
Good	Neu	SCN9A	0.11	0.47	0.94
Good	Neu	SCNM1	0.33	0.078	0.7
Good	Neu	SCNN1A	0.23	0.11	0.74
Good	Neu	SCO1	-0.079	0.41	0.92
Good	Neu	SCO2	-0.019	0.84	1
Good	Neu	SCOC	-0.1	0.48	0.94
Good	Neu	SCP2	0.087	0.34	0.9
Good	Neu	SCPEP1	-0.025	0.7	0.99
Good	Neu	SCRG1	-0.068	0.82	1
Good	Neu	SCRN1	-0.17	0.14	0.79
Good	Neu	SCRN2	-0.04	0.73	1
Good	Neu	SCRN3	-0.032	0.5	0.95
Good	Neu	SCRT2	-0.28	0.51	0.95
Good	Neu	SCYL1	-0.072	0.24	0.85
Good	Neu	SCYL2	0.031	0.44	0.93
Good	Neu	SCYL3	-0.071	0.12	0.77
Good	Neu	SDAD1	0.25	0.36	0.91
Good	Neu	SDC2	0.14	0.026	0.52
Good	Neu	SDCBP	0.027	0.57	0.97
Good	Neu	SDCBP2-AS1	0.013	0.89	1
Good	Neu	SDCCAG3	-0.13	1	1
Good	Neu	SDCCAG8	0.093	0.07	0.68
Good	Neu	SDE2	-0.17	0.056	0.64
Good	Neu	SDF2	0.043	0.34	0.9
Good	Neu	SDF2L1	-0.1	0.62	0.98
Good	Neu	SDF4	0.048	0.28	0.88
Good	Neu	SDHA	0.026	0.57	0.97
Good	Neu	SDHAF1	-0.045	0.61	0.98
Good	Neu	SDHAF2	-0.047	0.39	0.92
Good	Neu	SDHAF3	-0.0047	0.97	1
Good	Neu	SDHAF4	-0.15	0.46	0.94
Good	Neu	SDHAP1	-0.1	1	1
Good	Neu	SDHAP2	-0.027	0.65	0.99
Good	Neu	SDHB	0.019	0.62	0.98
Good	Neu	SDHC	-0.13	0.38	0.91
Good	Neu	SDHD	0.0033	0.9	1
Good	Neu	SEC11A	0.051	0.26	0.86
Good	Neu	SEC11C	-0.25	0.17	0.82
Good	Neu	SEC13	0.041	0.51	0.95
Good	Neu	SEC14L1	-0.075	0.085	0.71
Good	Neu	SEC16A	0.042	0.55	0.96
Good	Neu	SEC22A	0.14	0.15	0.8
Good	Neu	SEC22B	0.085	0.062	0.66
Good	Neu	SEC22C	-0.11	0.18	0.83
Good	Neu	SEC23A	0.04	0.56	0.96
Good	Neu	SEC23B	0.032	0.57	0.97
Good	Neu	SEC23IP	-0.0072	0.85	1
Good	Neu	SEC24A	-0.00019	1	1
Good	Neu	SEC24B	-0.048	0.31	0.89
Good	Neu	SEC24C	0.025	0.7	0.99
Good	Neu	SEC24D	0.0015	0.96	1
Good	Neu	SEC31A	-0.071	0.45	0.94
Good	Neu	SEC31B	-0.41	0.00054	0.21
Good	Neu	SEC61A1	-0.075	0.24	0.85
Good	Neu	SEC61A2	0.012	0.85	1
Good	Neu	SEC61B	0.071	0.23	0.85
Good	Neu	SEC61G	0.26	0.038	0.57
Good	Neu	SEC62	-0.034	0.66	0.99
Good	Neu	SEC63	0.049	0.52	0.95
Good	Neu	SECISBP2	0.068	0.25	0.86
Good	Neu	SECISBP2L	-0.16	0.33	0.9
Good	Neu	SECTM1	-0.015	0.86	1
Good	Neu	SEH1L	-0.025	0.9	1
Good	Neu	SEL1L	-0.02	0.77	1
Good	Neu	SEL1L3	-0.19	0.31	0.89
Good	Neu	SELK	-0.021	0.75	1
Good	Neu	SELL	-0.031	0.61	0.98
Good	Neu	SELO	0.077	0.34	0.9
Good	Neu	SELP	-0.073	0.55	0.96
Good	Neu	SELPLG	-0.012	0.86	1
Good	Neu	SELT	-0.023	0.45	0.94
Good	Neu	SEMA3C	0.049	0.64	0.98
Good	Neu	SEMA4A	0.013	0.73	1
Good	Neu	SEMA4B	0.017	0.56	0.97
Good	Neu	SEMA4D	-0.051	0.5	0.95
Good	Neu	SENCR	0.0016	0.99	1
Good	Neu	SENP1	0.091	0.061	0.66
Good	Neu	SENP2	-0.01	0.68	0.99
Good	Neu	SENP5	0.054	0.22	0.85
Good	Neu	SENP6	0.00056	0.99	1
Good	Neu	SENP7	-0.19	0.0017	0.26
Good	Neu	15-Sep	0.054	0.34	0.9
Good	Neu	SEPHS1	-0.0024	0.99	1
Good	Neu	SEPHS2	-0.064	0.44	0.93
Good	Neu	SEPN1	0.46	0.0018	0.27
Good	Neu	SEPSECS	-0.29	0.013	0.45
Good	Neu	SEPSECS-AS1	-0.08	0.49	0.95
Good	Neu	1-Sep	0.079	0.71	1
Good	Neu	11-Sep	0.12	0.74	1
Good	Neu	2-Sep	0.035	0.25	0.85
Good	Neu	4-Sep	-0.034	0.87	1
Good	Neu	6-Sep	-0.016	0.55	0.96
Good	Neu	7-Sep	-0.0079	0.83	1
Good	Neu	SEPT7P2	0.11	0.22	0.85
Good	Neu	9-Sep	0.078	1	1
Good	Neu	SEPW1	0.095	0.51	0.95
Good	Neu	SERAC1	-0.03	0.74	1
Good	Neu	SERBP1	0.14	0.0034	0.32
Good	Neu	SERF2	0.0077	0.94	1
Good	Neu	SERGEF	-0.11	0.64	0.99
Good	Neu	SERINC1	-0.019	0.73	1
Good	Neu	SERINC2	0.1	0.55	0.96
Good	Neu	SERINC3	0.0053	0.94	1
Good	Neu	SERINC4	-0.19	0.17	0.81
Good	Neu	SERINC5	-0.068	0.23	0.85
Good	Neu	SERP1	0.022	0.54	0.96
Good	Neu	SERPINA1	-0.076	0.13	0.77
Good	Neu	SERPINB1	0.067	0.45	0.94
Good	Neu	SERPINB10	-0.27	0.38	0.91
Good	Neu	SERPINB6	-0.13	1	1
Good	Neu	SERPINB8	0.04	0.7	0.99
Good	Neu	SERPINB9	0.21	0.16	0.81
Good	Neu	SERPINB9P1	0.35	0.12	0.75
Good	Neu	SERPING1	-0.042	0.74	1
Good	Neu	SERTAD1	-0.076	1	1
Good	Neu	SERTAD2	0.025	0.82	1
Good	Neu	SERTAD3	0.033	0.54	0.96
Good	Neu	SESN1	-0.17	0.0083	0.41
Good	Neu	SESN2	-0.072	0.087	0.71
Good	Neu	SESN3	0.082	0.55	0.96
Good	Neu	SESTD1	0.062	0.4	0.92
Good	Neu	SET	-0.049	0.55	0.96
Good	Neu	SETBP1	0.1	0.6	0.98
Good	Neu	SETD1B	-0.084	0.3	0.88
Good	Neu	SETD2	-0.084	0.34	0.9
Good	Neu	SETD3	0.094	0.028	0.54
Good	Neu	SETD4	0.039	0.57	0.97
Good	Neu	SETD5	0.018	0.73	1
Good	Neu	SETD7	-0.37	0.25	0.86
Good	Neu	SETD8	0.014	0.87	1
Good	Neu	SETD9	0.15	0.28	0.87
Good	Neu	SETDB1	0.16	0.0028	0.31
Good	Neu	SETDB2	-0.12	0.21	0.85
Good	Neu	SETX	-0.19	0.073	0.68
Good	Neu	SEZ6	-0.0075	0.97	1
Good	Neu	SF1	-0.14	0.054	0.63
Good	Neu	SF3A1	-0.039	0.31	0.89
Good	Neu	SF3A2	0.073	0.44	0.93
Good	Neu	SF3A3	0.12	0.11	0.75
Good	Neu	SF3B1	-0.015	0.48	0.94
Good	Neu	SF3B2	0.057	0.065	0.67
Good	Neu	SF3B3	0.025	0.89	1
Good	Neu	SF3B4	0.018	0.63	0.98
Good	Neu	SF3B5	0.023	0.53	0.96
Good	Neu	SF3B6	0.043	0.3	0.88
Good	Neu	SFI1	0.0047	0.97	1
Good	Neu	SFMBT1	0.37	0.065	0.67
Good	Neu	SFMBT2	-0.11	0.72	1
Good	Neu	SFPQ	-0.005	0.9	1
Good	Neu	SFR1	-0.11	0.11	0.74
Good	Neu	SFSWAP	0.062	0.14	0.79
Good	Neu	SFT2D1	0.019	0.22	0.85
Good	Neu	SFT2D2	0.032	0.69	0.99
Good	Neu	SFT2D3	-0.032	0.75	1
Good	Neu	SFXN1	-0.53	0.011	0.43
Good	Neu	SFXN3	-0.18	0.094	0.73
Good	Neu	SFXN4	0.14	0.45	0.94
Good	Neu	SFXN5	0.017	0.86	1
Good	Neu	SGK1	0.052	0.69	0.99
Good	Neu	SGMS1	0.033	0.59	0.98
Good	Neu	SGMS1-AS1	0.18	0.5	0.95
Good	Neu	SGMS2	-0.16	0.41	0.92
Good	Neu	SGOL2	0.045	0.88	1
Good	Neu	SGPL1	0.096	0.23	0.85
Good	Neu	SGPP1	0.15	0.2	0.84
Good	Neu	SGSH	-0.017	0.82	1
Good	Neu	SGSM2	-0.031	0.71	1
Good	Neu	SGSM3	0.17	0.14	0.79
Good	Neu	SGTA	-0.019	1	1
Good	Neu	SGTB	-0.033	0.65	0.99
Good	Neu	SH2B1	-0.073	0.66	0.99
Good	Neu	SH2B2	0.14	0.2	0.84
Good	Neu	SH2B3	-0.035	0.69	0.99
Good	Neu	SH2D1B	0.54	0.022	0.5
Good	Neu	SH2D3C	-0.054	0.46	0.94
Good	Neu	SH3BGR	-0.071	0.67	0.99
Good	Neu	SH3BGRL	-0.01	0.76	1
Good	Neu	SH3BGRL3	0.073	0.08	0.7
Good	Neu	SH3BP1	-0.11	0.31	0.89
Good	Neu	SH3BP2	-0.014	0.83	1
Good	Neu	SH3BP5	0.12	0.19	0.84
Good	Neu	SH3BP5-AS1	0.037	0.85	1
Good	Neu	SH3BP5L	0.11	0.46	0.94
Good	Neu	SH3D21	0.15	0.29	0.88
Good	Neu	SH3GL1	0.031	0.66	0.99
Good	Neu	SH3GL1P1	-0.024	0.9	1
Good	Neu	SH3GLB1	0.025	0.75	1
Good	Neu	SH3GLB2	-0.19	0.12	0.76
Good	Neu	SH3KBP1	0.064	0.071	0.68
Good	Neu	SH3RF1	0.58	0.12	0.76
Good	Neu	SH3RF3	0.12	0.23	0.85
Good	Neu	SH3RF3-AS1	0.29	0.23	0.85
Good	Neu	SH3TC1	0.22	0.37	0.91
Good	Neu	SH3YL1	-0.024	0.92	1
Good	Neu	SHARPIN	0.0027	0.96	1
Good	Neu	SHC1	0.078	0.25	0.86
Good	Neu	SHCBP1	0.19	0.63	0.98
Good	Neu	SHFM1	0.033	0.86	1
Good	Neu	SHISA5	-0.057	0.21	0.85
Good	Neu	SHKBP1	-0.025	0.5	0.95
Good	Neu	SHMT1	-0.24	0.29	0.88
Good	Neu	SHMT2	0.14	0.54	0.96
Good	Neu	SHOC2	0.0039	0.89	1
Good	Neu	SHPK	-0.46	0.038	0.57
Good	Neu	SHPRH	-0.44	0.0097	0.42
Good	Neu	SHQ1	-0.26	0.46	0.94
Good	Neu	SIAH1	-0.049	0.57	0.97
Good	Neu	SIAH2	0.012	0.84	1
Good	Neu	SIDT1	0.017	0.97	1
Good	Neu	SIDT2	-0.14	0.41	0.92
Good	Neu	SIGIRR	0.16	0.037	0.57
Good	Neu	SIGLEC1	-0.084	0.33	0.9
Good	Neu	SIGLEC10	0.021	0.76	1
Good	Neu	SIGLEC14	0.016	0.77	1
Good	Neu	SIGLEC17P	0.05	0.79	1
Good	Neu	SIGLEC5	0.0027	0.97	1
Good	Neu	SIGLEC7	-0.034	0.73	1
Good	Neu	SIGLEC8	0.56	0.22	0.85
Good	Neu	SIGLEC9	0.017	0.8	1
Good	Neu	SIGMAR1	0.052	0.33	0.9
Good	Neu	SIK3	-0.039	0.29	0.88
Good	Neu	SIKE1	0.063	0.14	0.79
Good	Neu	SIL1	0.063	0.56	0.97
Good	Neu	SIMC1	0.0018	0.99	1
Good	Neu	SIN3A	-0.032	0.72	1
Good	Neu	SIN3B	-0.042	1	1
Good	Neu	SIPA1	0.077	0.21	0.85
Good	Neu	SIPA1L1	0.035	0.55	0.96
Good	Neu	SIPA1L2	-0.17	0.41	0.92
Good	Neu	SIPA1L3	0.073	0.64	0.99
Good	Neu	SIRPA	-0.0092	0.83	1
Good	Neu	SIRPB1	-0.012	0.77	1
Good	Neu	SIRPB2	0.042	0.63	0.98
Good	Neu	SIRPD	-0.029	0.73	1
Good	Neu	SIRT1	-0.017	0.63	0.98
Good	Neu	SIRT2	0.056	0.051	0.62
Good	Neu	SIRT3	-0.25	0.023	0.5
Good	Neu	SIRT5	-0.092	0.32	0.89
Good	Neu	SIRT6	-0.11	0.57	0.97
Good	Neu	SIRT7	-0.0094	0.85	1
Good	Neu	SIVA1	0.039	0.67	0.99
Good	Neu	SKA2	0.045	0.86	1
Good	Neu	SKA3	0.53	0.14	0.79
Good	Neu	SKAP1	-0.21	0.4	0.92
Good	Neu	SKAP2	0.086	0.0072	0.4
Good	Neu	SKI	0.05	0.76	1
Good	Neu	SKIL	0.084	0.16	0.81
Good	Neu	SKIV2L	-0.014	0.85	1
Good	Neu	SKIV2L2	0.091	0.22	0.85
Good	Neu	SKP1	-0.02	0.48	0.94
Good	Neu	SKP2	0.049	1	1
Good	Neu	SLA	-0.047	0.75	1
Good	Neu	SLA2	0.44	0.0055	0.36
Good	Neu	SLAIN1	0.22	0.44	0.93
Good	Neu	SLAIN2	-0.0084	0.91	1
Good	Neu	SLAMF6	-0.026	0.82	1
Good	Neu	SLAMF7	-0.019	0.92	1
Good	Neu	SLBP	-0.14	0.088	0.71
Good	Neu	SLC10A1	-0.028	0.92	1
Good	Neu	SLC10A3	0.13	0.081	0.7
Good	Neu	SLC11A1	-0.014	0.88	1
Good	Neu	SLC11A2	-0.065	0.81	1
Good	Neu	SLC12A1	-0.29	0.01	0.43
Good	Neu	SLC12A4	-0.051	0.31	0.89
Good	Neu	SLC12A6	-0.018	0.75	1
Good	Neu	SLC12A7	-1.3	0.057	0.64
Good	Neu	SLC12A9	-0.1	0.0002	0.17
Good	Neu	SLC13A4	-0.36	0.058	0.64
Good	Neu	SLC15A2	-0.25	0.31	0.89
Good	Neu	SLC15A3	0.042	0.67	0.99
Good	Neu	SLC15A4	-0.12	0.12	0.76
Good	Neu	SLC16A3	0.029	0.74	1
Good	Neu	SLC16A4	-0.13	0.52	0.95
Good	Neu	SLC16A5	0.068	0.16	0.81
Good	Neu	SLC16A6	-0.055	0.7	0.99
Good	Neu	SLC17A5	-0.045	0.47	0.94
Good	Neu	SLC18A2	0.025	0.88	1
Good	Neu	SLC19A1	0.052	0.46	0.94
Good	Neu	SLC19A2	0.04	0.76	1
Good	Neu	SLC1A4	0.011	0.97	1
Good	Neu	SLC1A5	-0.26	0.52	0.95
Good	Neu	SLC20A1	-0.039	0.69	0.99
Good	Neu	SLC20A2	-0.03	0.85	1
Good	Neu	SLC22A1	-0.037	0.73	1
Good	Neu	SLC22A15	-0.088	0.28	0.87
Good	Neu	SLC22A16	-0.39	0.19	0.84
Good	Neu	SLC22A18	-0.089	0.1	0.74
Good	Neu	SLC22A4	-0.027	0.66	0.99
Good	Neu	SLC22A5	0.055	0.6	0.98
Good	Neu	SLC23A2	0.16	0.21	0.85
Good	Neu	SLC24A1	0.39	0.073	0.68
Good	Neu	SLC24A3	0.17	0.63	0.98
Good	Neu	SLC24A4	-0.049	0.64	0.99
Good	Neu	SLC25A1	-0.033	0.69	0.99
Good	Neu	SLC25A11	0.026	1	1
Good	Neu	SLC25A12	0.19	0.17	0.83
Good	Neu	SLC25A13	0.17	0.019	0.49
Good	Neu	SLC25A14	-0.13	0.054	0.63
Good	Neu	SLC25A16	0.13	0.45	0.94
Good	Neu	SLC25A17	0.16	0.23	0.85
Good	Neu	SLC25A20	0.028	0.78	1
Good	Neu	SLC25A22	0.00055	1	1
Good	Neu	SLC25A24	0.088	0.35	0.9
Good	Neu	SLC25A25	0.3	0.042	0.59
Good	Neu	SLC25A28	-0.11	1	1
Good	Neu	SLC25A29	-0.17	0.15	0.8
Good	Neu	SLC25A3	0.041	0.22	0.85
Good	Neu	SLC25A30	-0.16	0.15	0.8
Good	Neu	SLC25A32	-0.074	0.56	0.97
Good	Neu	SLC25A36	-0.027	0.87	1
Good	Neu	SLC25A37	-0.023	0.68	0.99
Good	Neu	SLC25A38	-0.32	0.31	0.89
Good	Neu	SLC25A39	-0.34	0.29	0.88
Good	Neu	SLC25A40	0.14	0.16	0.81
Good	Neu	SLC25A44	0.026	0.48	0.94
Good	Neu	SLC25A45	0.024	0.78	1
Good	Neu	SLC25A46	-0.093	0.24	0.85
Good	Neu	SLC25A5	-0.026	0.69	0.99
Good	Neu	SLC25A51	0.36	0.071	0.68
Good	Neu	SLC25A53	-0.072	0.5	0.95
Good	Neu	SLC26A11	-0.31	0.62	0.98
Good	Neu	SLC26A2	-0.011	0.92	1
Good	Neu	SLC26A6	0.028	0.74	1
Good	Neu	SLC26A8	0.17	0.12	0.76
Good	Neu	SLC27A3	-0.12	0.21	0.85
Good	Neu	SLC29A1	0.2	0.43	0.93
Good	Neu	SLC29A3	-0.44	0.12	0.76
Good	Neu	SLC2A1	0.022	0.88	1
Good	Neu	SLC2A12	-0.24	0.14	0.79
Good	Neu	SLC2A13	-0.04	0.71	1
Good	Neu	SLC2A14	0.29	0.057	0.64
Good	Neu	SLC2A3	0.048	0.6	0.98
Good	Neu	SLC2A5	-0.069	0.85	1
Good	Neu	SLC2A6	0.16	0.83	1
Good	Neu	SLC30A1	-0.073	0.55	0.96
Good	Neu	SLC30A5	-0.043	0.35	0.9
Good	Neu	SLC30A6	0.0074	0.92	1
Good	Neu	SLC30A7	-0.025	0.66	0.99
Good	Neu	SLC30A9	-0.093	1	1
Good	Neu	SLC31A1	-0.025	0.78	1
Good	Neu	SLC31A2	-0.05	0.76	1
Good	Neu	SLC33A1	0.16	0.065	0.67
Good	Neu	SLC35A1	0.0029	0.95	1
Good	Neu	SLC35A2	-0.044	0.53	0.96
Good	Neu	SLC35A3	-0.44	0.0042	0.34
Good	Neu	SLC35A4	-0.056	0.24	0.85
Good	Neu	SLC35A5	0.044	0.44	0.93
Good	Neu	SLC35B1	0.11	0.037	0.57
Good	Neu	SLC35B2	0.18	0.14	0.79
Good	Neu	SLC35B3	0.0077	0.85	1
Good	Neu	SLC35C1	-0.3	0.022	0.5
Good	Neu	SLC35C2	-0.0096	0.76	1
Good	Neu	SLC35D1	0.045	0.82	1
Good	Neu	SLC35D2	-0.053	0.66	0.99
Good	Neu	SLC35E1	0.067	0.16	0.81
Good	Neu	SLC35E2	0.18	1	1
Good	Neu	SLC35E2B	0.0043	0.95	1
Good	Neu	SLC35E3	-0.0034	0.98	1
Good	Neu	SLC35F5	0.048	0.16	0.81
Good	Neu	SLC35F6	0.099	0.34	0.9
Good	Neu	SLC36A1	-0.013	0.78	1
Good	Neu	SLC36A4	-0.077	0.25	0.86
Good	Neu	SLC37A1	0.0066	0.96	1
Good	Neu	SLC37A2	0.2	0.46	0.94
Good	Neu	SLC37A3	0.14	0.23	0.85
Good	Neu	SLC37A4	0.15	0.4	0.92
Good	Neu	SLC38A1	-0.15	0.48	0.94
Good	Neu	SLC38A10	-0.048	0.31	0.89
Good	Neu	SLC38A2	0.061	0.54	0.96
Good	Neu	SLC38A9	0.013	0.89	1
Good	Neu	SLC39A1	0.048	0.052	0.63
Good	Neu	SLC39A10	-0.52	0.18	0.83
Good	Neu	SLC39A11	-0.12	0.13	0.77
Good	Neu	SLC39A13	-0.042	0.42	0.92
Good	Neu	SLC39A3	0.12	0.31	0.89
Good	Neu	SLC39A4	-0.1	0.63	0.98
Good	Neu	SLC39A6	-0.014	0.85	1
Good	Neu	SLC39A7	-0.075	0.68	0.99
Good	Neu	SLC39A8	0.014	0.98	1
Good	Neu	SLC39A9	-0.047	0.44	0.93
Good	Neu	SLC3A2	-0.25	0.18	0.83
Good	Neu	SLC40A1	0.021	0.75	1
Good	Neu	SLC41A2	0.53	0.27	0.87
Good	Neu	SLC43A2	-0.08	0.12	0.75
Good	Neu	SLC43A3	0.13	0.23	0.85
Good	Neu	SLC44A1	0.046	0.56	0.96
Good	Neu	SLC44A2	-0.052	0.24	0.85
Good	Neu	SLC45A4	-0.14	0.081	0.7
Good	Neu	SLC46A2	0.0066	0.98	1
Good	Neu	SLC46A3	0.085	0.34	0.9
Good	Neu	SLC48A1	-0.061	0.57	0.97
Good	Neu	SLC4A1AP	0.064	0.29	0.88
Good	Neu	SLC4A2	-0.14	0.23	0.85
Good	Neu	SLC4A5	-0.026	0.81	1
Good	Neu	SLC4A7	-0.63	0.034	0.56
Good	Neu	SLC50A1	-0.036	0.63	0.98
Good	Neu	SLC51A	-0.15	0.49	0.95
Good	Neu	SLC52A2	-0.12	0.29	0.88
Good	Neu	SLC5A3	-0.012	0.95	1
Good	Neu	SLC5A6	-0.0066	0.98	1
Good	Neu	SLC5A9	-0.13	0.31	0.89
Good	Neu	SLC6A12	0.04	0.61	0.98
Good	Neu	SLC6A16	-0.076	0.51	0.95
Good	Neu	SLC6A6	-0.0077	0.87	1
Good	Neu	SLC6A8	0.36	0.053	0.63
Good	Neu	SLC7A11	0.07	0.8	1
Good	Neu	SLC7A5	-0.21	0.33	0.9
Good	Neu	SLC7A5P2	0.028	0.83	1
Good	Neu	SLC7A6	0.038	0.71	1
Good	Neu	SLC7A6OS	0.027	0.66	0.99
Good	Neu	SLC7A7	-0.1	0.27	0.87
Good	Neu	SLC8A1	-0.12	0.44	0.93
Good	Neu	SLC8A1-AS1	-0.42	0.22	0.85
Good	Neu	SLC8B1	0.014	0.87	1
Good	Neu	SLC9A1	0.047	0.32	0.9
Good	Neu	SLC9A3R1	-0.011	0.79	1
Good	Neu	SLC9A6	0.13	0.11	0.74
Good	Neu	SLC9A7	-0.078	0.73	1
Good	Neu	SLC9A8	-0.00034	1	1
Good	Neu	SLC9A9	-0.096	0.66	0.99
Good	Neu	SLCO3A1	0.0014	0.98	1
Good	Neu	SLCO4C1	0.21	0.055	0.64
Good	Neu	SLED1	0.12	0.49	0.95
Good	Neu	SLF1	0.018	0.88	1
Good	Neu	SLF2	0.09	0.09	0.72
Good	Neu	SLFN11	-0.027	0.84	1
Good	Neu	SLFN12	-0.046	0.72	1
Good	Neu	SLFN13	-0.18	0.17	0.83
Good	Neu	SLFN5	-0.22	0.034	0.56
Good	Neu	SLIRP	0.052	0.66	0.99
Good	Neu	SLK	-0.12	0.09	0.72
Good	Neu	SLMAP	0.057	0.48	0.94
Good	Neu	SLMO2	-0.09	0.2	0.84
Good	Neu	SLPI	0.031	0.81	1
Good	Neu	SLTM	0.13	0.17	0.83
Good	Neu	SLU7	-0.015	0.71	1
Good	Neu	SLX4	-0.039	0.74	1
Good	Neu	SLX4IP	-0.07	0.58	0.97
Good	Neu	SMAD2	0.024	0.62	0.98
Good	Neu	SMAD3	-0.083	0.68	0.99
Good	Neu	SMAD4	-0.023	0.64	0.99
Good	Neu	SMAD5	0.11	0.66	0.99
Good	Neu	SMAD7	-0.091	0.42	0.92
Good	Neu	SMAGP	0.089	1	1
Good	Neu	SMAP1	0.15	0.065	0.67
Good	Neu	SMAP2	-0.18	0.36	0.91
Good	Neu	SMARCA2	-0.024	0.6	0.98
Good	Neu	SMARCA4	0.019	0.85	1
Good	Neu	SMARCA5	-0.036	0.42	0.92
Good	Neu	SMARCAD1	-0.55	0.095	0.73
Good	Neu	SMARCAL1	-0.09	0.52	0.95
Good	Neu	SMARCB1	-0.051	0.71	1
Good	Neu	SMARCC1	-0.031	0.38	0.91
Good	Neu	SMARCC2	-0.084	0.22	0.85
Good	Neu	SMARCD1	-0.17	0.11	0.74
Good	Neu	SMARCD2	0.015	0.38	0.91
Good	Neu	SMARCD3	-0.15	0.17	0.81
Good	Neu	SMARCE1	0.054	0.4	0.92
Good	Neu	SMC1A	-0.035	0.36	0.91
Good	Neu	SMC3	0.079	0.34	0.9
Good	Neu	SMC4	-0.13	0.026	0.52
Good	Neu	SMC5	-0.17	0.0024	0.29
Good	Neu	SMC6	-0.36	0.0023	0.29
Good	Neu	SMCHD1	-0.089	0.19	0.84
Good	Neu	SMCO4	-0.094	0.51	0.95
Good	Neu	SMCR8	-0.099	0.36	0.91
Good	Neu	SMDT1	-0.029	0.9	1
Good	Neu	SMG1	-0.06	0.16	0.81
Good	Neu	SMG1P1	0.026	0.85	1
Good	Neu	SMG1P2	0.22	0.19	0.84
Good	Neu	SMG1P3	-0.13	0.23	0.85
Good	Neu	SMG1P5	-0.11	0.48	0.94
Good	Neu	SMG5	-0.01	0.89	1
Good	Neu	SMG6	0.015	0.9	1
Good	Neu	SMG7	0.062	0.36	0.91
Good	Neu	SMG8	-0.079	0.33	0.9
Good	Neu	SMG9	-0.073	0.64	0.99
Good	Neu	SMIM12	0.076	0.067	0.67
Good	Neu	SMIM14	-0.06	0.19	0.84
Good	Neu	SMIM15	0.049	0.53	0.96
Good	Neu	SMIM19	-0.18	0.032	0.56
Good	Neu	SMIM20	0.12	0.2	0.84
Good	Neu	SMIM3	0.066	0.43	0.93
Good	Neu	SMIM7	0.16	0.039	0.58
Good	Neu	SMIM8	0.025	0.74	1
Good	Neu	SMNDC1	0.092	1	1
Good	Neu	SMPD1	-0.1	0.32	0.89
Good	Neu	SMPD2	0.025	0.84	1
Good	Neu	SMPD3	0.29	0.16	0.81
Good	Neu	SMPD4	0.036	0.85	1
Good	Neu	SMPDL3A	0.086	0.72	1
Good	Neu	SMPDL3B	0.068	0.48	0.94
Good	Neu	SMS	0.086	0.17	0.83
Good	Neu	SMTNL1	-0.1	0.62	0.98
Good	Neu	SMU1	0.015	0.82	1
Good	Neu	SMUG1	-0.035	0.44	0.93
Good	Neu	SMURF1	-0.082	0.34	0.9
Good	Neu	SMURF2	0.029	1	1
Good	Neu	SMYD2	0.22	0.47	0.94
Good	Neu	SMYD3	0.012	0.93	1
Good	Neu	SMYD4	-0.058	0.78	1
Good	Neu	SNAI3	0.18	0.075	0.69
Good	Neu	SNAI3-AS1	0.14	0.29	0.88
Good	Neu	SNAP23	0.062	0.043	0.6
Good	Neu	SNAP29	0.019	0.67	0.99
Good	Neu	SNAP47	-0.21	0.19	0.84
Good	Neu	SNAPC1	0.087	0.19	0.84
Good	Neu	SNAPC2	0.14	0.4	0.92
Good	Neu	SNAPC3	-0.26	0.11	0.75
Good	Neu	SNAPC4	-0.29	0.0032	0.32
Good	Neu	SNAPC5	-0.12	0.2	0.84
Good	Neu	SNAPIN	-0.024	0.66	0.99
Good	Neu	SND1	-0.14	0.19	0.84
Good	Neu	SND1-IT1	0.16	0.13	0.78
Good	Neu	SNF8	-0.014	0.78	1
Good	Neu	SNHG1	0.57	0.1	0.74
Good	Neu	SNHG10	-0.095	0.65	0.99
Good	Neu	SNHG11	0.23	0.28	0.87
Good	Neu	SNHG15	-0.14	0.46	0.94
Good	Neu	SNHG16	-0.063	0.4	0.92
Good	Neu	SNHG17	-0.0073	0.97	1
Good	Neu	SNHG20	-0.14	0.5	0.95
Good	Neu	SNHG3	0.0081	0.94	1
Good	Neu	SNHG5	-0.025	0.82	1
Good	Neu	SNHG6	0.22	0.098	0.74
Good	Neu	SNHG8	0.34	0.26	0.86
Good	Neu	SNHG9	-0.36	0.045	0.6
Good	Neu	SNIP1	0.14	0.027	0.53
Good	Neu	SNN	0.0054	0.93	1
Good	Neu	SNORA12	0.48	0.24	0.85
Good	Neu	SNORA28	0.21	0.38	0.91
Good	Neu	SNORA70	0.14	0.54	0.96
Good	Neu	SNORD12	0.044	0.86	1
Good	Neu	SNORD12C	0.2	1	1
Good	Neu	SNORD56B	-0.17	0.37	0.91
Good	Neu	SNORD89	0.075	0.56	0.97
Good	Neu	SNRK	0.0017	0.98	1
Good	Neu	SNRNP200	0.0088	0.83	1
Good	Neu	SNRNP25	0.063	0.65	0.99
Good	Neu	SNRNP27	-0.00031	1	1
Good	Neu	SNRNP35	-0.049	0.38	0.91
Good	Neu	SNRNP40	0.064	0.6	0.98
Good	Neu	SNRNP48	-0.049	0.38	0.91
Good	Neu	SNRNP70	-0.044	0.52	0.95
Good	Neu	SNRPA	-0.16	0.28	0.87
Good	Neu	SNRPA1	-0.0078	0.96	1
Good	Neu	SNRPB	-0.05	0.3	0.88
Good	Neu	SNRPB2	0.057	0.52	0.95
Good	Neu	SNRPC	-0.14	0.14	0.79
Good	Neu	SNRPD1	-0.14	0.56	0.96
Good	Neu	SNRPD2	-0.092	0.58	0.97
Good	Neu	SNRPD3	0.063	0.22	0.85
Good	Neu	SNRPE	0.063	0.57	0.97
Good	Neu	SNRPF	0.18	0.55	0.96
Good	Neu	SNRPG	0.13	0.23	0.85
Good	Neu	SNTB1	0.094	0.39	0.91
Good	Neu	SNTB2	0.082	0.098	0.73
Good	Neu	SNU13	0.046	0.62	0.98
Good	Neu	SNUPN	0.63	1.50E-05	0.05
Good	Neu	SNW1	0.051	0.29	0.88
Good	Neu	SNX1	0.035	1	1
Good	Neu	SNX10	0.012	0.76	1
Good	Neu	SNX11	-0.0026	0.94	1
Good	Neu	SNX12	-0.22	0.13	0.78
Good	Neu	SNX13	0.0034	0.95	1
Good	Neu	SNX14	0.067	0.22	0.85
Good	Neu	SNX16	-0.016	0.81	1
Good	Neu	SNX17	-0.0096	0.75	1
Good	Neu	SNX18	-0.024	0.81	1
Good	Neu	SNX19	-0.023	0.68	0.99
Good	Neu	SNX2	-0.011	0.83	1
Good	Neu	SNX20	0.016	0.77	1
Good	Neu	SNX21	-0.18	0.076	0.69
Good	Neu	SNX27	-0.041	0.74	1
Good	Neu	SNX29	-0.086	0.23	0.85
Good	Neu	SNX29P2	0.016	0.92	1
Good	Neu	SNX3	0.1	0.15	0.8
Good	Neu	SNX30	0.095	0.38	0.91
Good	Neu	SNX4	0.16	0.07	0.68
Good	Neu	SNX5	-0.21	0.1	0.74
Good	Neu	SNX6	0.056	0.054	0.63
Good	Neu	SNX8	-0.14	0.53	0.96
Good	Neu	SNX9	0.56	0.21	0.85
Good	Neu	SOAT1	0.022	0.8	1
Good	Neu	SOCS1	-0.028	0.9	1
Good	Neu	SOCS3	-0.011	0.91	1
Good	Neu	SOCS4	-0.058	0.35	0.9
Good	Neu	SOCS5	-0.18	0.26	0.86
Good	Neu	SOD1	-0.022	0.76	1
Good	Neu	SOD2	-0.036	0.39	0.92
Good	Neu	SON	-0.12	0.0028	0.31
Good	Neu	SORD	-0.085	0.2	0.84
Good	Neu	SORL1	-0.045	0.67	0.99
Good	Neu	SORT1	0.011	0.74	1
Good	Neu	SOS1	-0.1	0.14	0.79
Good	Neu	SOS2	0.0087	0.86	1
Good	Neu	SOWAHD	0.1	0.27	0.87
Good	Neu	SOX4	-0.12	0.64	0.98
Good	Neu	SOX6	0.28	0.2	0.84
Good	Neu	SP1	-0.12	0.11	0.74
Good	Neu	SP100	-0.094	0.08	0.7
Good	Neu	SP110	0.028	0.6	0.98
Good	Neu	SP140	-0.017	0.76	1
Good	Neu	SP140L	-0.03	0.72	1
Good	Neu	SP2	0.018	0.66	0.99
Good	Neu	SP3	-0.027	0.59	0.98
Good	Neu	SP4	0.0066	0.9	1
Good	Neu	SPACA6P	-0.067	0.4	0.92
Good	Neu	SPAG1	-0.046	0.34	0.9
Good	Neu	SPAG5	0.24	0.49	0.95
Good	Neu	SPAG5-AS1	-1	4.60E-05	0.075
Good	Neu	SPAG6	-0.19	0.63	0.98
Good	Neu	SPAG7	0.037	0.59	0.98
Good	Neu	SPAG9	0.023	0.67	0.99
Good	Neu	SPAST	-0.0069	0.89	1
Good	Neu	SPATA1	0.021	0.9	1
Good	Neu	SPATA13	-0.15	0.12	0.76
Good	Neu	SPATA2	0.0035	0.93	1
Good	Neu	SPATA2L	-0.064	0.47	0.94
Good	Neu	SPATA33	0.43	0.019	0.48
Good	Neu	SPATA5L1	-0.0013	0.98	1
Good	Neu	SPATA6	-0.13	0.18	0.84
Good	Neu	SPATS2L	-0.09	0.32	0.89
Good	Neu	SPCS1	0.031	0.52	0.95
Good	Neu	SPCS2	-0.028	0.66	0.99
Good	Neu	SPCS3	0.054	1	1
Good	Neu	SPDL1	0.16	0.42	0.93
Good	Neu	SPDYE1	-0.15	0.54	0.96
Good	Neu	SPECC1	-0.11	0.12	0.76
Good	Neu	SPECC1L	0.021	0.9	1
Good	Neu	SPEN	-0.21	0.018	0.48
Good	Neu	SPG11	-0.031	0.47	0.94
Good	Neu	SPG20	0.0022	0.92	1
Good	Neu	SPG21	0.066	0.13	0.78
Good	Neu	SPG7	0.029	0.62	0.98
Good	Neu	SPHK1	0.062	0.7	0.99
Good	Neu	SPHK2	-0.034	0.79	1
Good	Neu	SPI1	-0.062	0.28	0.87
Good	Neu	SPICE1	-0.15	1	1
Good	Neu	SPIDR	0.067	0.55	0.96
Good	Neu	SPIN1	0.048	0.8	1
Good	Neu	SPINK8	0.18	0.19	0.84
Good	Neu	SPINT1	-0.033	0.62	0.98
Good	Neu	SPINT2	0.047	0.11	0.74
Good	Neu	SPN	0.001	1	1
Good	Neu	SPNS1	-0.1	0.29	0.88
Good	Neu	SPNS2	0.18	0.34	0.9
Good	Neu	SPNS3	0.58	0.14	0.79
Good	Neu	SPOCK2	-0.047	0.65	0.99
Good	Neu	SPON2	-0.53	0.14	0.79
Good	Neu	SPOP	-0.024	0.52	0.95
Good	Neu	SPOPL	-0.039	0.41	0.92
Good	Neu	SPP1	0.17	0.025	0.51
Good	Neu	SPPL2A	0.13	0.011	0.43
Good	Neu	SPPL2B	-0.046	0.56	0.96
Good	Neu	SPPL3	0.094	0.079	0.7
Good	Neu	SPRED1	-0.71	0.095	0.73
Good	Neu	SPRED2	0.18	0.29	0.88
Good	Neu	SPRTN	-0.068	0.077	0.7
Good	Neu	SPRY2	0.059	0.75	1
Good	Neu	SPRYD3	-0.026	0.72	1
Good	Neu	SPSB2	0.06	0.51	0.95
Good	Neu	SPSB3	0.005	0.9	1
Good	Neu	SPTAN1	0.038	0.72	1
Good	Neu	SPTB	-0.079	0.57	0.97
Good	Neu	SPTBN1	-0.071	0.62	0.98
Good	Neu	SPTLC1	0.049	0.33	0.9
Good	Neu	SPTLC2	-0.0054	0.96	1
Good	Neu	SPTSSA	-0.19	0.37	0.91
Good	Neu	SPTY2D1	-0.048	0.34	0.9
Good	Neu	SQRDL	-0.045	0.38	0.91
Good	Neu	SQSTM1	0.0062	0.94	1
Good	Neu	SRA1	-0.024	0.52	0.95
Good	Neu	SRBD1	-0.0017	0.99	1
Good	Neu	SRC	0.13	0.48	0.94
Good	Neu	SRCAP	-0.051	0.61	0.98
Good	Neu	SRD5A1	0.0086	0.97	1
Good	Neu	SREBF1	-0.01	0.9	1
Good	Neu	SREBF2	-0.12	0.41	0.92
Good	Neu	SREK1	-0.072	0.12	0.76
Good	Neu	SREK1IP1	0.27	0.044	0.6
Good	Neu	SRF	-0.017	0.88	1
Good	Neu	SRGAP2	-0.2	0.18	0.83
Good	Neu	SRGAP2B	-0.17	0.35	0.9
Good	Neu	SRGAP2C	-0.17	0.29	0.88
Good	Neu	SRGN	-0.079	0.21	0.85
Good	Neu	SRI	0.094	0.22	0.85
Good	Neu	SRM	-0.53	0.23	0.85
Good	Neu	SRP14	0.036	0.22	0.85
Good	Neu	SRP19	0.0018	0.96	1
Good	Neu	SRP54	0.045	0.11	0.74
Good	Neu	SRP68	-0.16	0.24	0.85
Good	Neu	SRP72	-0.13	0.27	0.87
Good	Neu	SRP9	0.037	0.49	0.95
Good	Neu	SRPK1	0.088	0.33	0.9
Good	Neu	SRPK2	0.027	0.49	0.95
Good	Neu	SRPR	-0.03	0.49	0.95
Good	Neu	SRPRB	-0.61	0.16	0.81
Good	Neu	SRRD	-0.11	0.36	0.91
Good	Neu	SRRM1	-0.0074	0.9	1
Good	Neu	SRRM2	0.027	0.8	1
Good	Neu	SRRT	-0.21	1	1
Good	Neu	SRSF1	-0.0093	0.76	1
Good	Neu	SRSF10	0.024	0.48	0.94
Good	Neu	SRSF11	0.0061	0.94	1
Good	Neu	SRSF12	-0.42	0.028	0.54
Good	Neu	SRSF2	-0.043	0.71	1
Good	Neu	SRSF3	-0.008	0.89	1
Good	Neu	SRSF4	-0.02	0.58	0.97
Good	Neu	SRSF5	-0.066	0.6	0.98
Good	Neu	SRSF6	-0.099	0.33	0.9
Good	Neu	SRSF7	-0.018	0.89	1
Good	Neu	SRSF8	0.83	0.0037	0.34
Good	Neu	SRSF9	0.055	0.13	0.77
Good	Neu	SRXN1	-0.039	0.43	0.93
Good	Neu	SS18	-0.0071	0.94	1
Good	Neu	SS18L1	0.055	0.72	1
Good	Neu	SS18L2	0.042	0.63	0.98
Good	Neu	SSB	-0.089	0.53	0.96
Good	Neu	SSBP1	0.03	0.71	1
Good	Neu	SSBP2	-0.026	0.65	0.99
Good	Neu	SSBP3	-0.39	0.64	0.98
Good	Neu	SSBP4	-0.2	0.36	0.91
Good	Neu	SSFA2	0.026	0.63	0.98
Good	Neu	SSH1	0.09	0.25	0.85
Good	Neu	SSH2	-0.031	0.68	0.99
Good	Neu	SSH3	-0.04	0.37	0.91
Good	Neu	SSNA1	-0.063	0.15	0.79
Good	Neu	SSPN	0.23	0.22	0.85
Good	Neu	SSR1	0.044	0.14	0.79
Good	Neu	SSR2	0.054	0.043	0.6
Good	Neu	SSR3	-0.011	0.78	1
Good	Neu	SSR4	0.015	0.92	1
Good	Neu	SSRP1	-0.45	0.081	0.7
Good	Neu	SSSCA1	-0.13	0.46	0.94
Good	Neu	SSSCA1-AS1	0.13	0.51	0.95
Good	Neu	SSTR3	-0.43	0.084	0.71
Good	Neu	SSU72	-0.017	0.61	0.98
Good	Neu	SSX2IP	-0.26	0.22	0.85
Good	Neu	ST13	0.0047	0.89	1
Good	Neu	ST14	0.043	0.66	0.99
Good	Neu	ST20	0.0098	0.93	1
Good	Neu	ST20-AS1	0.13	0.23	0.85
Good	Neu	ST3GAL1	0.005	0.9	1
Good	Neu	ST3GAL2	0.028	0.71	1
Good	Neu	ST3GAL4	0.044	0.26	0.86
Good	Neu	ST3GAL4-AS1	-0.02	0.63	0.98
Good	Neu	ST3GAL5	-0.13	0.6	0.98
Good	Neu	ST3GAL6	-0.0083	0.89	1
Good	Neu	ST6GAL1	-0.0092	0.92	1
Good	Neu	ST6GALNAC2	-0.059	0.21	0.85
Good	Neu	ST6GALNAC3	-0.11	0.14	0.78
Good	Neu	ST7L	0.057	0.68	0.99
Good	Neu	ST8SIA4	0.008	0.83	1
Good	Neu	STAC3	0.13	0.41	0.92
Good	Neu	STAG1	0.071	1	1
Good	Neu	STAG2	-0.075	0.094	0.73
Good	Neu	STAG3L2	-0.4	0.026	0.52
Good	Neu	STAG3L4	-0.18	0.088	0.71
Good	Neu	STAG3L5P-PVRIG2P-PILRB	0.12	0.19	0.84
Good	Neu	STAM	0.00059	1	1
Good	Neu	STAM2	-0.016	1	1
Good	Neu	STAMBP	0.012	0.67	0.99
Good	Neu	STAMBPL1	0.18	0.21	0.85
Good	Neu	STAP1	-0.43	0.013	0.45
Good	Neu	STARD10	0.024	0.73	1
Good	Neu	STARD3	0.0058	0.78	1
Good	Neu	STARD3NL	-0.0014	0.98	1
Good	Neu	STARD5	-0.12	0.3	0.88
Good	Neu	STARD7	-0.043	0.44	0.93
Good	Neu	STARD7-AS1	-0.024	0.92	1
Good	Neu	STARD8	-0.0042	0.98	1
Good	Neu	STAT1	-0.05	0.35	0.9
Good	Neu	STAT2	-0.064	0.55	0.96
Good	Neu	STAT3	-0.094	0.17	0.82
Good	Neu	STAT4	-0.32	0.14	0.79
Good	Neu	STAT5A	-0.036	0.49	0.95
Good	Neu	STAT5B	-0.041	0.35	0.9
Good	Neu	STAT6	-0.096	0.015	0.45
Good	Neu	STAU1	0.048	0.014	0.45
Good	Neu	STAU2	-0.039	0.41	0.92
Good	Neu	STEAP4	-0.037	0.42	0.93
Good	Neu	STIM1	0.029	0.69	0.99
Good	Neu	STIM2	0.0082	0.8	1
Good	Neu	STIP1	0.023	0.75	1
Good	Neu	STK10	-0.029	0.49	0.95
Good	Neu	STK11	0.024	0.71	1
Good	Neu	STK11IP	0.057	0.57	0.97
Good	Neu	STK16	-0.028	0.83	1
Good	Neu	STK17A	0.022	0.84	1
Good	Neu	STK17B	0.11	0.2	0.84
Good	Neu	STK19	-0.048	0.49	0.95
Good	Neu	STK24	0.037	0.48	0.94
Good	Neu	STK25	-0.21	1	1
Good	Neu	STK26	-0.02	0.71	1
Good	Neu	STK3	-0.15	0.061	0.66
Good	Neu	STK32C	-0.37	0.25	0.85
Good	Neu	STK35	0.031	1	1
Good	Neu	STK36	-0.11	0.23	0.85
Good	Neu	STK38	0.12	0.038	0.57
Good	Neu	STK38L	-0.019	0.46	0.94
Good	Neu	STK4	-0.025	0.6	0.98
Good	Neu	STK40	0.031	0.33	0.9
Good	Neu	STMN1	0.037	0.9	1
Good	Neu	STOM	-0.13	0.11	0.74
Good	Neu	STOML1	-0.2	0.086	0.71
Good	Neu	STOML2	-0.087	0.21	0.85
Good	Neu	STRA13	-0.045	0.78	1
Good	Neu	STRADA	0.072	0.016	0.46
Good	Neu	STRADB	0.045	0.72	1
Good	Neu	STRAP	-0.12	0.18	0.83
Good	Neu	STRBP	0.056	0.79	1
Good	Neu	STRIP1	-0.037	0.43	0.93
Good	Neu	STRN	-0.07	0.26	0.86
Good	Neu	STRN3	0.057	0.52	0.95
Good	Neu	STRN4	0.033	0.53	0.95
Good	Neu	STS	-0.087	0.48	0.94
Good	Neu	STT3A	-0.038	0.71	1
Good	Neu	STT3B	0.16	0.0025	0.3
Good	Neu	STUB1	0.023	0.73	1
Good	Neu	STX10	-0.011	0.82	1
Good	Neu	STX11	-0.11	0.3	0.88
Good	Neu	STX12	-0.0079	0.87	1
Good	Neu	STX16	0.032	0.59	0.98
Good	Neu	STX17	-0.078	0.16	0.81
Good	Neu	STX18	-0.18	0.19	0.84
Good	Neu	STX2	0.11	0.44	0.93
Good	Neu	STX3	0.03	0.35	0.9
Good	Neu	STX4	-0.0061	0.88	1
Good	Neu	STX5	-0.0065	0.86	1
Good	Neu	STX6	0.0094	0.89	1
Good	Neu	STX7	-0.023	0.69	0.99
Good	Neu	STX8	0.11	0.17	0.83
Good	Neu	STXBP2	-0.0077	0.87	1
Good	Neu	STXBP3	-0.008	0.88	1
Good	Neu	STXBP5	0.062	0.44	0.93
Good	Neu	STXBP5-AS1	0.19	0.21	0.85
Good	Neu	STYX	-0.12	0.15	0.81
Good	Neu	STYXL1	-0.025	0.38	0.91
Good	Neu	SUB1	-0.021	0.72	1
Good	Neu	SUCLA2	0.048	0.76	1
Good	Neu	SUCLG1	0.14	0.19	0.84
Good	Neu	SUCLG2	-0.36	0.16	0.81
Good	Neu	SUCNR1	0.53	0.038	0.57
Good	Neu	SUCO	-0.12	0.0023	0.29
Good	Neu	SUDS3	0.036	0.46	0.94
Good	Neu	SUFU	0.045	0.71	1
Good	Neu	SUGP1	-0.11	0.16	0.81
Good	Neu	SUGP2	-0.079	1	1
Good	Neu	SUGT1	-0.027	0.93	1
Good	Neu	SULF2	0.021	0.74	1
Good	Neu	SULT1A1	0.033	0.13	0.77
Good	Neu	SULT1A2	0.12	0.29	0.88
Good	Neu	SULT1B1	0.088	0.32	0.89
Good	Neu	SUMF1	0.17	0.091	0.72
Good	Neu	SUMF2	0.47	0.059	0.65
Good	Neu	SUMO1	-0.024	0.48	0.94
Good	Neu	SUMO1P1	-0.061	0.46	0.94
Good	Neu	SUMO1P3	-0.19	0.3	0.88
Good	Neu	SUMO2	0.072	0.21	0.85
Good	Neu	SUMO3	0.21	0.065	0.67
Good	Neu	SUMO4	-0.4	0.055	0.64
Good	Neu	SUN1	0.57	0.12	0.76
Good	Neu	SUN2	0.049	0.55	0.96
Good	Neu	SUOX	0.058	0.66	0.99
Good	Neu	SUPT16H	0.03	0.36	0.91
Good	Neu	SUPT20H	-0.038	0.39	0.92
Good	Neu	SUPT4H1	-0.074	0.27	0.87
Good	Neu	SUPT5H	-0.05	1	1
Good	Neu	SUPT6H	-0.036	0.68	0.99
Good	Neu	SUPT7L	-0.0019	0.98	1
Good	Neu	SUPV3L1	-0.21	0.45	0.94
Good	Neu	SURF1	-0.014	0.82	1
Good	Neu	SURF2	-0.15	0.38	0.91
Good	Neu	SURF4	0.041	0.11	0.74
Good	Neu	SURF6	0.0096	0.93	1
Good	Neu	SUSD1	0.062	0.71	1
Good	Neu	SUSD3	0.1	0.28	0.87
Good	Neu	SUSD6	-0.019	0.67	0.99
Good	Neu	SUV39H1	0.016	0.9	1
Good	Neu	SUV420H1	0.07	0.13	0.78
Good	Neu	SUV420H2	-0.096	0.51	0.95
Good	Neu	SUZ12	-0.07	0.44	0.93
Good	Neu	SUZ12P1	0.07	0.44	0.93
Good	Neu	SVBP	0.14	0.072	0.68
Good	Neu	SVIL	-0.02	0.69	0.99
Good	Neu	SVIL-AS1	-0.1	0.43	0.93
Good	Neu	SVIP	0.2	0.11	0.75
Good	Neu	SWAP70	0.0089	0.9	1
Good	Neu	SWI5	0.032	0.73	1
Good	Neu	SWSAP1	0.069	0.28	0.88
Good	Neu	SWT1	-0.17	0.048	0.61
Good	Neu	SYAP1	0.059	1	1
Good	Neu	SYCP2	-0.028	0.91	1
Good	Neu	SYF2	0.059	0.37	0.91
Good	Neu	SYK	0.062	0.2	0.84
Good	Neu	SYMPK	-0.058	0.42	0.92
Good	Neu	SYN2	0.0098	1	1
Good	Neu	SYNCRIP	-0.065	0.59	0.98
Good	Neu	SYNE1	-0.13	0.52	0.95
Good	Neu	SYNE2	-0.13	0.43	0.93
Good	Neu	SYNE3	-0.0071	0.98	1
Good	Neu	SYNGR1	0.1	0.76	1
Good	Neu	SYNGR2	-0.083	0.22	0.85
Good	Neu	SYNJ1	0.032	0.56	0.97
Good	Neu	SYNJ2	-0.011	0.92	1
Good	Neu	SYNPO2	-0.023	0.86	1
Good	Neu	SYNRG	0.034	0.61	0.98
Good	Neu	SYPL1	-0.054	0.15	0.81
Good	Neu	SYS1	-0.039	0.3	0.88
Good	Neu	SYT11	0.041	0.77	1
Good	Neu	SYT2	-0.01	0.96	1
Good	Neu	SYTL1	0.051	0.45	0.94
Good	Neu	SYTL3	-0.0073	0.91	1
Good	Neu	SYVN1	-0.077	0.48	0.94
Good	Neu	SZRD1	-0.099	0.044	0.6
Good	Neu	SZT2	0.079	0.27	0.87
Good	Neu	TAB2	-0.099	0.16	0.81
Good	Neu	TAB3	-0.058	0.1	0.74
Good	Neu	TACC1	-0.012	0.85	1
Good	Neu	TACC3	-0.053	0.1	0.74
Good	Neu	TACO1	-0.24	0.1	0.74
Good	Neu	TACSTD2	0.16	0.4	0.92
Good	Neu	TADA1	-0.19	0.32	0.89
Good	Neu	TADA2B	0.041	0.25	0.86
Good	Neu	TADA3	0.028	0.17	0.82
Good	Neu	TAF1	-0.14	0.22	0.85
Good	Neu	TAF10	0.098	0.021	0.5
Good	Neu	TAF11	0.047	0.61	0.98
Good	Neu	TAF12	0.016	0.57	0.97
Good	Neu	TAF13	-0.44	0.038	0.57
Good	Neu	TAF15	-0.24	0.036	0.57
Good	Neu	TAF1A	-0.053	0.79	1
Good	Neu	TAF1B	0.31	0.33	0.9
Good	Neu	TAF1C	-0.18	0.55	0.96
Good	Neu	TAF1D	-0.065	0.24	0.85
Good	Neu	TAF2	0.027	0.74	1
Good	Neu	TAF3	-0.14	1	1
Good	Neu	TAF4	0.22	0.08	0.7
Good	Neu	TAF5	0.17	0.3	0.88
Good	Neu	TAF5L	-0.3	0.36	0.91
Good	Neu	TAF6	-0.05	0.44	0.93
Good	Neu	TAF6L	0.2	0.34	0.9
Good	Neu	TAF7	-0.0022	0.95	1
Good	Neu	TAF8	0.017	0.92	1
Good	Neu	TAF9	0.032	0.67	0.99
Good	Neu	TAF9B	0.073	0.5	0.95
Good	Neu	TAGAP	-0.039	0.32	0.9
Good	Neu	TAGLN2	-0.083	0.29	0.88
Good	Neu	TALDO1	0.028	0.32	0.89
Good	Neu	TANC2	-0.025	0.87	1
Good	Neu	TANGO2	0.0021	0.92	1
Good	Neu	TANGO6	-0.43	0.097	0.73
Good	Neu	TANK	0.02	0.48	0.94
Good	Neu	TAOK1	-0.045	0.59	0.97
Good	Neu	TAOK2	-0.07	0.12	0.76
Good	Neu	TAOK3	-9.40E-05	1	1
Good	Neu	TAP1	0.015	0.82	1
Good	Neu	TAP2	0.081	0.39	0.92
Good	Neu	TAPBP	0.041	0.41	0.92
Good	Neu	TAPBPL	-0.05	0.35	0.91
Good	Neu	TAPT1	0.15	0.035	0.56
Good	Neu	TAPT1-AS1	0.54	0.014	0.45
Good	Neu	TARBP1	0.085	0.13	0.77
Good	Neu	TARDBP	0.028	1	1
Good	Neu	TARM1	-0.36	0.38	0.91
Good	Neu	TARP	0.19	0.54	0.96
Good	Neu	TARS	0.052	0.32	0.9
Good	Neu	TARS2	-0.25	0.081	0.7
Good	Neu	TAS2R40	0.19	0.14	0.78
Good	Neu	TASP1	0.059	0.73	1
Good	Neu	TATDN1	0.7	0.0059	0.37
Good	Neu	TATDN2	0.0038	0.96	1
Good	Neu	TATDN3	-0.058	0.36	0.91
Good	Neu	TAX1BP1	-0.06	0.22	0.85
Good	Neu	TAZ	-0.075	1	1
Good	Neu	TBC1D1	0.019	0.79	1
Good	Neu	TBC1D10A	-0.023	0.69	0.99
Good	Neu	TBC1D10B	-0.0048	0.9	1
Good	Neu	TBC1D10C	0.013	0.62	0.98
Good	Neu	TBC1D13	-0.12	0.21	0.85
Good	Neu	TBC1D14	0.051	0.45	0.94
Good	Neu	TBC1D15	-0.07	0.12	0.76
Good	Neu	TBC1D17	0.065	0.39	0.91
Good	Neu	TBC1D2	-0.0046	0.97	1
Good	Neu	TBC1D20	0.027	0.3	0.88
Good	Neu	TBC1D22A	0.044	0.37	0.91
Good	Neu	TBC1D22B	0.067	0.48	0.94
Good	Neu	TBC1D23	-0.045	0.37	0.91
Good	Neu	TBC1D25	0.066	0.25	0.85
Good	Neu	TBC1D2B	0.078	0.32	0.9
Good	Neu	TBC1D30	0.0054	0.92	1
Good	Neu	TBC1D3F	-0.2	0.36	0.91
Good	Neu	TBC1D5	-0.064	0.39	0.91
Good	Neu	TBC1D7	0.061	0.22	0.85
Good	Neu	TBC1D8	-0.12	0.37	0.91
Good	Neu	TBC1D9	-0.73	1	1
Good	Neu	TBC1D9B	0.042	0.78	1
Good	Neu	TBCA	0.15	0.035	0.56
Good	Neu	TBCB	0.069	0.11	0.75
Good	Neu	TBCC	0.011	0.83	1
Good	Neu	TBCCD1	-0.023	0.85	1
Good	Neu	TBCD	0.041	0.54	0.96
Good	Neu	TBCE	0.11	0.36	0.91
Good	Neu	TBCK	0.031	1	1
Good	Neu	TBK1	-0.066	0.28	0.87
Good	Neu	TBKBP1	-0.16	0.14	0.79
Good	Neu	TBL1X	0.038	0.49	0.95
Good	Neu	TBL1XR1	0.023	0.81	1
Good	Neu	TBL2	0.046	0.59	0.97
Good	Neu	TBL3	0.2	0.014	0.45
Good	Neu	TBP	-0.096	0.09	0.72
Good	Neu	TBPL1	0.046	0.37	0.91
Good	Neu	TBRG1	0.015	0.81	1
Good	Neu	TBRG4	-0.016	0.9	1
Good	Neu	TBX19	-0.069	0.68	0.99
Good	Neu	TBXAS1	-0.11	0.033	0.56
Good	Neu	TC2N	0.47	0.16	0.81
Good	Neu	TCAF2	0.058	0.7	0.99
Good	Neu	TCAIM	-0.068	0.51	0.95
Good	Neu	TCEA1	0.13	0.23	0.85
Good	Neu	TCEA2	0.12	0.6	0.98
Good	Neu	TCEAL8	0.28	0.13	0.77
Good	Neu	TCEANC	-0.024	0.77	1
Good	Neu	TCEANC2	-0.03	0.53	0.96
Good	Neu	TCEB1	-0.0059	0.92	1
Good	Neu	TCEB2	0.0032	0.96	1
Good	Neu	TCEB3	-0.11	0.28	0.87
Good	Neu	TCERG1	-0.35	0.062	0.66
Good	Neu	TCF12	0.23	0.28	0.87
Good	Neu	TCF19	0.043	0.88	1
Good	Neu	TCF20	-0.035	0.83	1
Good	Neu	TCF25	0.016	0.81	1
Good	Neu	TCF3	-0.044	0.83	1
Good	Neu	TCF4	-0.48	0.0057	0.36
Good	Neu	TCF7	0.45	0.13	0.77
Good	Neu	TCF7L2	0.069	0.65	0.99
Good	Neu	TCFL5	0.074	0.5	0.95
Good	Neu	TCHP	0.15	0.21	0.85
Good	Neu	TCIRG1	-0.013	0.84	1
Good	Neu	TCL1A	-2.8	0.00082	0.23
Good	Neu	TCN1	0.038	0.62	0.98
Good	Neu	TCOF1	0.028	0.85	1
Good	Neu	TCP1	-0.0076	0.88	1
Good	Neu	TCP11L1	-0.11	0.13	0.78
Good	Neu	TCP11L2	0.044	0.78	1
Good	Neu	TCTA	0.069	0.31	0.89
Good	Neu	TCTEX1D4	0.12	0.47	0.94
Good	Neu	TCTN1	-0.093	0.5	0.95
Good	Neu	TCTN3	-0.2	0.38	0.91
Good	Neu	TDG	0.1	0.13	0.78
Good	Neu	TDP1	-0.19	0.21	0.85
Good	Neu	TDP2	-0.037	0.49	0.95
Good	Neu	TDRD7	-0.1	0.094	0.73
Good	Neu	TDRD9	0.07	0.67	0.99
Good	Neu	TEC	-0.12	0.21	0.85
Good	Neu	TECPR1	0.03	0.51	0.95
Good	Neu	TECPR2	0.0027	0.96	1
Good	Neu	TECR	-0.23	0.0067	0.39
Good	Neu	TEDDM1	-0.005	0.98	1
Good	Neu	TEF	-0.13	0.49	0.95
Good	Neu	TEFM	-0.0052	0.96	1
Good	Neu	TEK	-0.3	0.025	0.52
Good	Neu	TEKT2	-0.37	0.3	0.88
Good	Neu	TELO2	-0.16	0.48	0.94
Good	Neu	TENM1	0.015	0.97	1
Good	Neu	TEP1	0.049	0.52	0.95
Good	Neu	TERF1	0.0039	0.97	1
Good	Neu	TERF2	0.035	0.48	0.94
Good	Neu	TERF2IP	0.052	0.38	0.91
Good	Neu	TES	0.068	0.44	0.93
Good	Neu	TESC	0.0092	0.9	1
Good	Neu	TESK1	-0.19	0.43	0.93
Good	Neu	TESK2	-0.038	0.59	0.98
Good	Neu	TESPA1	0.39	0.043	0.6
Good	Neu	TET2	-0.19	0.0088	0.41
Good	Neu	TET2-AS1	-0.052	0.67	0.99
Good	Neu	TET3	0.17	0.04	0.58
Good	Neu	TEX10	-0.52	0.024	0.51
Good	Neu	TEX2	-0.33	0.24	0.85
Good	Neu	TEX261	0.0022	0.98	1
Good	Neu	TEX264	-0.11	0.19	0.84
Good	Neu	TEX30	0.16	0.48	0.94
Good	Neu	TFAM	0.085	0.51	0.95
Good	Neu	TFB1M	0.0053	0.97	1
Good	Neu	TFB2M	-0.04	0.82	1
Good	Neu	TFCP2	0.11	0.22	0.85
Good	Neu	TFDP1	0.11	0.38	0.91
Good	Neu	TFDP2	-0.44	0.015	0.45
Good	Neu	TFE3	-0.049	0.54	0.96
Good	Neu	TFEB	-0.057	0.14	0.79
Good	Neu	TFEC	-0.04	0.74	1
Good	Neu	TFG	-0.015	0.8	1
Good	Neu	TFIP11	-0.013	0.57	0.97
Good	Neu	TFPT	-0.13	0.19	0.84
Good	Neu	TFRC	0.28	0.058	0.64
Good	Neu	TG	-0.12	0.33	0.9
Good	Neu	TGDS	-0.16	0.21	0.85
Good	Neu	TGFA	-0.012	0.89	1
Good	Neu	TGFB1	0.0044	0.96	1
Good	Neu	TGFBI	-0.38	0.72	1
Good	Neu	TGFBR1	0.0031	0.97	1
Good	Neu	TGFBR2	0.042	0.45	0.94
Good	Neu	TGFBR3	0.12	0.77	1
Good	Neu	TGFBRAP1	0.27	0.089	0.71
Good	Neu	TGIF1	-0.19	0.11	0.75
Good	Neu	TGIF2	0.046	0.65	0.99
Good	Neu	TGM3	0.25	0.23	0.85
Good	Neu	TGOLN2	0.084	0.17	0.81
Good	Neu	TGS1	-0.018	0.84	1
Good	Neu	THADA	0.081	0.65	0.99
Good	Neu	THAP1	0.022	0.73	1
Good	Neu	THAP11	-0.11	0.11	0.75
Good	Neu	THAP2	0.21	0.16	0.81
Good	Neu	THAP3	-0.2	0.017	0.47
Good	Neu	THAP4	-0.1	0.33	0.9
Good	Neu	THAP5	-0.048	0.34	0.9
Good	Neu	THAP6	-0.086	0.33	0.9
Good	Neu	THAP7	-0.18	0.5	0.95
Good	Neu	THAP8	0.01	0.93	1
Good	Neu	THAP9-AS1	-0.16	0.36	0.91
Good	Neu	THBD	0.083	0.47	0.94
Good	Neu	THBS3	-0.068	0.56	0.96
Good	Neu	THEM6	-0.16	0.49	0.95
Good	Neu	THEMIS2	-0.038	0.55	0.96
Good	Neu	THNSL2	0.29	0.099	0.74
Good	Neu	THOC1	0.25	0.32	0.89
Good	Neu	THOC2	-0.11	1	1
Good	Neu	THOC5	-0.045	0.34	0.9
Good	Neu	THOC6	0.023	0.91	1
Good	Neu	THOC7	0.035	0.27	0.87
Good	Neu	THRA	-0.075	0.68	0.99
Good	Neu	THRAP3	-0.051	0.39	0.92
Good	Neu	THRIL	0.13	0.44	0.93
Good	Neu	THTPA	-0.77	0.00098	0.24
Good	Neu	THUMPD1	0.038	0.74	1
Good	Neu	THUMPD3	0.098	0.52	0.95
Good	Neu	THUMPD3-AS1	0.08	0.23	0.85
Good	Neu	THYN1	0.021	0.7	0.99
Good	Neu	TIA1	0.012	0.85	1
Good	Neu	TIAL1	0.042	0.61	0.98
Good	Neu	TIAM1	0.31	0.57	0.97
Good	Neu	TIAM2	-0.23	0.05	0.62
Good	Neu	TICAM1	-0.037	0.58	0.97
Good	Neu	TIFA	0.0051	0.95	1
Good	Neu	TIGAR	-0.16	0.36	0.91
Good	Neu	TIGD1	0.022	0.87	1
Good	Neu	TIGD3	-0.1	0.44	0.93
Good	Neu	TIGD7	-0.054	0.57	0.97
Good	Neu	TIMELESS	-0.065	0.74	1
Good	Neu	TIMM10	-0.094	0.65	0.99
Good	Neu	TIMM10B	0.073	0.58	0.97
Good	Neu	TIMM13	0.22	0.5	0.95
Good	Neu	TIMM17A	-0.0088	0.94	1
Good	Neu	TIMM17B	-0.0093	0.9	1
Good	Neu	TIMM22	0.052	0.6	0.98
Good	Neu	TIMM23	-0.13	0.1	0.74
Good	Neu	TIMM23B	0.27	0.19	0.84
Good	Neu	TIMM50	0.0087	0.97	1
Good	Neu	TIMM8B	-0.051	0.54	0.96
Good	Neu	TIMMDC1	-0.046	0.33	0.9
Good	Neu	TIMP1	-0.09	0.23	0.85
Good	Neu	TIMP2	-0.0069	0.91	1
Good	Neu	TINF2	0.035	0.34	0.9
Good	Neu	TIPARP	-0.28	0.014	0.45
Good	Neu	TIPRL	-0.11	0.095	0.73
Good	Neu	TIRAP	-0.0027	0.98	1
Good	Neu	TJAP1	0.018	0.84	1
Good	Neu	TJP2	0.017	0.83	1
Good	Neu	TK1	-0.24	0.39	0.92
Good	Neu	TK2	0.12	0.27	0.87
Good	Neu	TKFC	-0.1	0.63	0.98
Good	Neu	TKT	0.0057	0.93	1
Good	Neu	TKTL1	-0.16	0.55	0.96
Good	Neu	TLDC1	-0.32	1	1
Good	Neu	TLDC2	-0.0072	0.95	1
Good	Neu	TLE1	0.0075	0.96	1
Good	Neu	TLE3	-0.039	0.37	0.91
Good	Neu	TLE4	-0.0026	0.96	1
Good	Neu	TLK1	0.03	0.6	0.98
Good	Neu	TLK2	0.035	0.21	0.85
Good	Neu	TLN1	0.054	0.39	0.92
Good	Neu	TLR1	0.034	0.23	0.85
Good	Neu	TLR10	-0.069	0.41	0.92
Good	Neu	TLR2	-0.04	0.78	1
Good	Neu	TLR4	0.033	0.67	0.99
Good	Neu	TLR5	-0.094	0.53	0.96
Good	Neu	TLR6	-0.031	0.53	0.96
Good	Neu	TLR7	0.39	0.41	0.92
Good	Neu	TLR8	0.024	0.67	0.99
Good	Neu	TLR9	0.005	0.94	1
Good	Neu	TM2D1	0.078	0.25	0.85
Good	Neu	TM2D2	0.059	0.69	0.99
Good	Neu	TM2D3	-0.0008	0.98	1
Good	Neu	TM6SF1	0.035	0.57	0.97
Good	Neu	TM7SF3	0.067	0.3	0.88
Good	Neu	TM9SF1	-0.016	0.73	1
Good	Neu	TM9SF2	0.043	0.42	0.93
Good	Neu	TM9SF3	-0.0089	0.88	1
Good	Neu	TM9SF4	-0.011	0.93	1
Good	Neu	TMA7	0.007	0.89	1
Good	Neu	TMBIM1	-0.0068	0.87	1
Good	Neu	TMBIM4	0.053	0.12	0.77
Good	Neu	TMBIM6	-0.025	0.58	0.97
Good	Neu	TMC4	-0.15	0.1	0.74
Good	Neu	TMC6	0.081	0.35	0.91
Good	Neu	TMC8	0.071	0.41	0.92
Good	Neu	TMCC1	-0.011	0.87	1
Good	Neu	TMCC3	-0.011	0.84	1
Good	Neu	TMCO1	0.049	0.38	0.91
Good	Neu	TMCO3	0.049	0.38	0.91
Good	Neu	TMCO6	-0.026	0.75	1
Good	Neu	TMED1	0.053	0.57	0.97
Good	Neu	TMED10	0.023	0.74	1
Good	Neu	TMED11P	0.12	0.58	0.97
Good	Neu	TMED2	0.029	0.37	0.91
Good	Neu	TMED3	0.64	0.16	0.81
Good	Neu	TMED4	0.1	0.25	0.85
Good	Neu	TMED5	0.025	0.51	0.95
Good	Neu	TMED7	-0.013	0.82	1
Good	Neu	TMED8	-0.18	0.6	0.98
Good	Neu	TMED9	-0.065	0.42	0.92
Good	Neu	TMEM101	-0.078	0.25	0.86
Good	Neu	TMEM102	0.012	0.97	1
Good	Neu	TMEM104	0.12	0.4	0.92
Good	Neu	TMEM106A	0.041	0.82	1
Good	Neu	TMEM106B	0.16	1	1
Good	Neu	TMEM106C	-0.05	0.76	1
Good	Neu	TMEM107	0.15	1	1
Good	Neu	TMEM109	0.1	0.54	0.96
Good	Neu	TMEM11	-0.046	0.56	0.97
Good	Neu	TMEM110	-0.069	0.42	0.92
Good	Neu	TMEM115	0.04	0.49	0.95
Good	Neu	TMEM116	0.19	0.29	0.88
Good	Neu	TMEM119	-0.45	0.055	0.64
Good	Neu	TMEM120A	0.085	0.1	0.74
Good	Neu	TMEM123	0.0076	0.74	1
Good	Neu	TMEM126A	0.073	0.81	1
Good	Neu	TMEM126B	0.079	0.36	0.91
Good	Neu	TMEM127	0.059	0.21	0.85
Good	Neu	TMEM128	-0.048	0.54	0.96
Good	Neu	TMEM129	-0.14	0.059	0.65
Good	Neu	TMEM131	0.055	0.53	0.96
Good	Neu	TMEM132D	-0.29	0.18	0.84
Good	Neu	TMEM134	-0.017	0.87	1
Good	Neu	TMEM138	0.12	0.51	0.95
Good	Neu	TMEM140	-0.035	0.67	0.99
Good	Neu	TMEM141	0.14	0.37	0.91
Good	Neu	TMEM143	-0.075	0.76	1
Good	Neu	TMEM147	0.062	0.78	1
Good	Neu	TMEM14B	0.078	0.088	0.71
Good	Neu	TMEM14C	0.035	0.68	0.99
Good	Neu	TMEM154	-0.045	0.44	0.93
Good	Neu	TMEM156	-0.041	0.74	1
Good	Neu	TMEM158	-0.086	0.79	1
Good	Neu	TMEM159	-0.023	0.73	1
Good	Neu	TMEM160	0.2	0.23	0.85
Good	Neu	TMEM161B	0.041	0.76	1
Good	Neu	TMEM164	-0.034	0.67	0.99
Good	Neu	TMEM165	0.041	0.55	0.96
Good	Neu	TMEM167A	-0.0022	0.97	1
Good	Neu	TMEM167B	0.0043	0.9	1
Good	Neu	TMEM168	0.07	0.5	0.95
Good	Neu	TMEM169	0.12	0.1	0.74
Good	Neu	TMEM170A	0.064	0.15	0.79
Good	Neu	TMEM170B	0.12	0.41	0.92
Good	Neu	TMEM173	0.14	0.037	0.57
Good	Neu	TMEM175	-0.039	0.67	0.99
Good	Neu	TMEM176B	0.31	0.12	0.76
Good	Neu	TMEM179B	0.054	0.26	0.86
Good	Neu	TMEM18	-0.54	0.013	0.45
Good	Neu	TMEM180	0.13	0.45	0.93
Good	Neu	TMEM181	0.059	0.43	0.93
Good	Neu	TMEM183A	-0.054	0.19	0.84
Good	Neu	TMEM184B	0.027	0.72	1
Good	Neu	TMEM184C	0.095	0.18	0.83
Good	Neu	TMEM185A	0.085	0.17	0.83
Good	Neu	TMEM185B	-0.015	0.87	1
Good	Neu	TMEM186	-0.16	0.19	0.84
Good	Neu	TMEM187	0.078	0.76	1
Good	Neu	TMEM189	-0.89	0.014	0.45
Good	Neu	TMEM19	-0.42	0.0019	0.27
Good	Neu	TMEM192	0.25	0.22	0.85
Good	Neu	TMEM199	-0.003	0.97	1
Good	Neu	TMEM2	-0.052	0.69	0.99
Good	Neu	TMEM203	0.019	0.81	1
Good	Neu	TMEM205	0.032	0.71	1
Good	Neu	TMEM206	-0.6	0.049	0.61
Good	Neu	TMEM208	-0.054	0.5	0.95
Good	Neu	TMEM209	-0.015	0.89	1
Good	Neu	TMEM214	-0.0072	0.97	1
Good	Neu	TMEM216	-0.092	0.35	0.9
Good	Neu	TMEM218	-0.11	0.46	0.94
Good	Neu	TMEM219	0.034	0.25	0.85
Good	Neu	TMEM222	0.031	0.33	0.9
Good	Neu	TMEM223	-0.05	0.81	1
Good	Neu	TMEM229B	0.16	0.29	0.88
Good	Neu	TMEM230	0.039	0.27	0.87
Good	Neu	TMEM234	-0.017	0.67	0.99
Good	Neu	TMEM242	0.33	0.021	0.49
Good	Neu	TMEM243	0.19	0.0051	0.35
Good	Neu	TMEM245	-0.12	0.5	0.95
Good	Neu	TMEM248	-0.038	0.58	0.97
Good	Neu	TMEM251	0.07	0.18	0.83
Good	Neu	TMEM252	-0.031	0.84	1
Good	Neu	TMEM254	0.29	0.28	0.87
Good	Neu	TMEM255A	-0.26	0.21	0.85
Good	Neu	TMEM258	0.031	0.72	1
Good	Neu	TMEM259	-0.037	0.58	0.97
Good	Neu	TMEM260	-0.027	0.76	1
Good	Neu	TMEM263	0.54	0.16	0.81
Good	Neu	TMEM265	0.057	0.76	1
Good	Neu	TMEM30A	-0.013	0.85	1
Good	Neu	TMEM33	0.013	0.85	1
Good	Neu	TMEM38A	0.21	0.13	0.77
Good	Neu	TMEM38B	0.15	0.38	0.91
Good	Neu	TMEM39A	0.02	0.74	1
Good	Neu	TMEM39B	-0.067	0.78	1
Good	Neu	TMEM41A	0.17	0.47	0.94
Good	Neu	TMEM41B	0.14	0.1	0.74
Good	Neu	TMEM43	-0.04	0.58	0.97
Good	Neu	TMEM44-AS1	-0.11	0.1	0.74
Good	Neu	TMEM45B	-0.055	0.53	0.96
Good	Neu	TMEM5	0.0017	0.99	1
Good	Neu	TMEM50A	-0.053	0.018	0.48
Good	Neu	TMEM50B	-0.084	0.18	0.84
Good	Neu	TMEM55A	-0.004	0.93	1
Good	Neu	TMEM55B	0.022	0.64	0.99
Good	Neu	TMEM57	-0.14	0.51	0.95
Good	Neu	TMEM59	-0.011	0.74	1
Good	Neu	TMEM60	0.051	0.29	0.88
Good	Neu	TMEM62	-0.16	0.044	0.6
Good	Neu	TMEM63A	0.012	0.71	1
Good	Neu	TMEM63B	0.13	0.19	0.84
Good	Neu	TMEM63C	0.19	0.64	0.99
Good	Neu	TMEM64	-0.1	0.49	0.95
Good	Neu	TMEM65	-0.0013	0.99	1
Good	Neu	TMEM68	0.038	0.71	1
Good	Neu	TMEM69	-0.036	0.55	0.96
Good	Neu	TMEM70	-0.013	0.74	1
Good	Neu	TMEM71	-0.0023	0.92	1
Good	Neu	TMEM79	-0.063	1	1
Good	Neu	TMEM80	0.079	0.38	0.91
Good	Neu	TMEM81	0.3	0.09	0.72
Good	Neu	TMEM86B	0.017	0.86	1
Good	Neu	TMEM87A	-0.03	0.58	0.97
Good	Neu	TMEM87B	0.062	0.34	0.9
Good	Neu	TMEM8A	0.013	0.76	1
Good	Neu	TMEM9	-0.08	0.45	0.94
Good	Neu	TMEM91	-0.014	0.83	1
Good	Neu	TMEM92	0.13	0.6	0.98
Good	Neu	TMEM9B	0.035	0.32	0.9
Good	Neu	TMF1	-0.11	0.016	0.46
Good	Neu	TMIGD3	0.23	0.57	0.97
Good	Neu	TMLHE	-0.097	0.2	0.84
Good	Neu	TMOD2	0.00083	0.99	1
Good	Neu	TMOD3	-0.016	0.63	0.98
Good	Neu	TMPO	-0.058	0.9	1
Good	Neu	TMPPE	-0.028	0.81	1
Good	Neu	TMSB10	0.062	0.45	0.94
Good	Neu	TMSB4X	0.011	0.83	1
Good	Neu	TMTC1	-0.011	0.93	1
Good	Neu	TMTC3	0.05	0.83	1
Good	Neu	TMTC4	0.35	0.35	0.91
Good	Neu	TMUB1	0.004	0.96	1
Good	Neu	TMUB2	0.032	0.35	0.9
Good	Neu	TMX1	-0.024	0.68	0.99
Good	Neu	TMX2	0.15	0.019	0.48
Good	Neu	TMX3	0.11	0.027	0.53
Good	Neu	TMX4	-0.0079	0.92	1
Good	Neu	TNF	-0.0053	0.97	1
Good	Neu	TNFAIP1	0.059	0.3	0.88
Good	Neu	TNFAIP2	-0.054	0.46	0.94
Good	Neu	TNFAIP3	-0.065	0.59	0.98
Good	Neu	TNFAIP6	0.024	0.68	0.99
Good	Neu	TNFAIP8	-0.0062	0.92	1
Good	Neu	TNFAIP8L1	0.0034	0.99	1
Good	Neu	TNFAIP8L2	0.027	0.66	0.99
Good	Neu	TNFRSF10A	0.068	0.75	1
Good	Neu	TNFRSF10B	-0.025	0.85	1
Good	Neu	TNFRSF10C	-0.04	0.25	0.86
Good	Neu	TNFRSF10D	0.088	0.37	0.91
Good	Neu	TNFRSF12A	0.23	0.11	0.74
Good	Neu	TNFRSF14	-0.0037	0.95	1
Good	Neu	TNFRSF17	-0.019	0.96	1
Good	Neu	TNFRSF1A	-0.027	0.6	0.98
Good	Neu	TNFRSF1B	0.017	0.72	1
Good	Neu	TNFRSF8	0.074	0.43	0.93
Good	Neu	TNFRSF9	-0.14	0.4	0.92
Good	Neu	TNFSF10	0.0021	0.98	1
Good	Neu	TNFSF12	0.24	0.068	0.67
Good	Neu	TNFSF13	0.34	0.014	0.45
Good	Neu	TNFSF13B	-0.0048	0.94	1
Good	Neu	TNFSF14	-0.067	0.43	0.93
Good	Neu	TNFSF15	0.022	0.92	1
Good	Neu	TNFSF8	0.042	0.59	0.98
Good	Neu	TNIK	0.062	0.3	0.88
Good	Neu	TNIP1	-0.047	0.6	0.98
Good	Neu	TNIP2	-0.043	0.56	0.97
Good	Neu	TNK2	-0.056	0.43	0.93
Good	Neu	TNKS	0.065	0.36	0.91
Good	Neu	TNKS2	-0.034	0.46	0.94
Good	Neu	TNNI2	0.045	0.45	0.93
Good	Neu	TNNT3	-0.07	0.71	1
Good	Neu	TNPO1	-0.1	0.4	0.92
Good	Neu	TNPO2	0.27	0.2	0.84
Good	Neu	TNPO3	-0.063	0.66	0.99
Good	Neu	TNRC18	0.036	0.74	1
Good	Neu	TNRC6A	-0.02	0.87	1
Good	Neu	TNRC6B	-0.085	0.047	0.61
Good	Neu	TNRC6C	0.2	0.31	0.89
Good	Neu	TNRC6C-AS1	0.19	0.0071	0.4
Good	Neu	TOB1	-0.084	0.47	0.94
Good	Neu	TOB2	-0.095	0.24	0.85
Good	Neu	TOE1	0.012	0.92	1
Good	Neu	TOLLIP	-0.023	0.74	1
Good	Neu	TOM1	-0.054	0.11	0.74
Good	Neu	TOM1L2	-0.05	0.38	0.91
Good	Neu	TOMM20	-0.13	1	1
Good	Neu	TOMM22	-0.13	0.56	0.97
Good	Neu	TOMM34	-0.11	0.4	0.92
Good	Neu	TOMM40L	0.12	0.27	0.87
Good	Neu	TOMM5	-0.89	0.012	0.44
Good	Neu	TOMM6	-0.14	0.13	0.77
Good	Neu	TOMM7	-0.042	0.55	0.96
Good	Neu	TOMM70A	0.23	0.28	0.88
Good	Neu	TOP1	0.066	0.36	0.91
Good	Neu	TOP2A	-0.0055	0.99	1
Good	Neu	TOP2B	-0.096	1	1
Good	Neu	TOP3A	-0.027	0.71	1
Good	Neu	TOP3B	0.028	0.82	1
Good	Neu	TOPBP1	0.2	0.04	0.58
Good	Neu	TOPORS	-0.071	0.13	0.78
Good	Neu	TOPORS-AS1	0.06	0.52	0.95
Good	Neu	TOR1A	-0.0057	0.87	1
Good	Neu	TOR1AIP1	-0.012	0.79	1
Good	Neu	TOR1AIP2	0.096	0.0046	0.35
Good	Neu	TOR1B	0.021	0.77	1
Good	Neu	TOR2A	0.016	0.76	1
Good	Neu	TOR3A	-0.042	0.48	0.94
Good	Neu	TOR4A	0.13	0.061	0.66
Good	Neu	TOX	0.21	0.28	0.87
Good	Neu	TOX2	0.058	0.67	0.99
Good	Neu	TOX4	-0.032	0.46	0.94
Good	Neu	TP53	-0.24	0.42	0.93
Good	Neu	TP53BP1	-0.12	1	1
Good	Neu	TP53BP2	0.032	0.71	1
Good	Neu	TP53I11	0.2	0.049	0.61
Good	Neu	TP53I3	0.11	1	1
Good	Neu	TP53INP1	0.026	0.77	1
Good	Neu	TP53INP2	0.04	0.78	1
Good	Neu	TP53RK	0.11	0.2	0.84
Good	Neu	TP53TG1	0.11	0.49	0.95
Good	Neu	TP73-AS1	-0.24	0.26	0.86
Good	Neu	TPCN2	-0.061	1	1
Good	Neu	TPD52	-0.16	1	1
Good	Neu	TPD52L2	0.076	0.063	0.66
Good	Neu	TPGS1	-0.02	0.89	1
Good	Neu	TPGS2	0.09	0.34	0.9
Good	Neu	TPI1	0.02	0.44	0.93
Good	Neu	TPK1	-0.18	0.33	0.9
Good	Neu	TPM1	0.096	0.17	0.82
Good	Neu	TPM3	0.026	0.31	0.89
Good	Neu	TPM3P9	0.32	0.13	0.78
Good	Neu	TPM4	0.11	0.013	0.45
Good	Neu	TPMT	-0.09	0.29	0.88
Good	Neu	TPP1	0.00045	0.98	1
Good	Neu	TPP2	-0.18	0.14	0.79
Good	Neu	TPPP	-0.041	0.91	1
Good	Neu	TPPP3	0.047	0.89	1
Good	Neu	TPR	-0.21	0.00011	0.12
Good	Neu	TPRA1	-0.014	0.82	1
Good	Neu	TPRG1L	-0.056	0.58	0.97
Good	Neu	TPRKB	-0.025	1	1
Good	Neu	TPST1	-0.2	0.65	0.99
Good	Neu	TPST2	0.064	0.41	0.92
Good	Neu	TPT1	0.042	0.67	0.99
Good	Neu	TPT1-AS1	-0.14	0.16	0.81
Good	Neu	TPTEP1	0.3	0.39	0.92
Good	Neu	TPX2	0.35	1	1
Good	Neu	TRA2A	-0.03	0.36	0.91
Good	Neu	TRA2B	-0.2	0.22	0.85
Good	Neu	TRABD	0.047	0.28	0.87
Good	Neu	TRADD	0.046	0.19	0.84
Good	Neu	TRAF2	0.048	0.77	1
Good	Neu	TRAF3	0.19	0.29	0.88
Good	Neu	TRAF3IP2	0.18	0.16	0.81
Good	Neu	TRAF3IP2-AS1	0.13	0.15	0.8
Good	Neu	TRAF3IP3	0.035	0.63	0.98
Good	Neu	TRAF6	-0.04	0.19	0.84
Good	Neu	TRAF7	0.083	0.33	0.9
Good	Neu	TRAFD1	-0.075	0.22	0.85
Good	Neu	TRAK1	0.032	0.5	0.95
Good	Neu	TRAK2	-0.058	0.18	0.83
Good	Neu	TRAM1	-0.051	0.28	0.88
Good	Neu	TRAM2	-0.13	0.38	0.91
Good	Neu	TRAM2-AS1	0.018	0.91	1
Good	Neu	TRANK1	-0.046	0.38	0.91
Good	Neu	TRAP1	0.081	0.52	0.95
Good	Neu	TRAPPC1	0.034	0.54	0.96
Good	Neu	TRAPPC10	0.00029	1	1
Good	Neu	TRAPPC11	-0.03	0.66	0.99
Good	Neu	TRAPPC12	-0.012	0.93	1
Good	Neu	TRAPPC13	-0.0093	0.92	1
Good	Neu	TRAPPC2	-0.012	0.76	1
Good	Neu	TRAPPC2B	0.084	0.74	1
Good	Neu	TRAPPC2L	-0.19	0.3	0.88
Good	Neu	TRAPPC3	-0.051	0.25	0.85
Good	Neu	TRAPPC4	-0.0034	0.93	1
Good	Neu	TRAPPC5	0.015	0.86	1
Good	Neu	TRAPPC6A	0.067	0.83	1
Good	Neu	TRAPPC6B	-0.078	0.25	0.86
Good	Neu	TRAPPC8	-0.034	0.56	0.96
Good	Neu	TRAPPC9	-0.087	1	1
Good	Neu	TRDMT1	-0.019	0.8	1
Good	Neu	TREM1	-0.039	0.46	0.94
Good	Neu	TREML2	0.096	0.025	0.52
Good	Neu	TREML3P	-0.24	0.16	0.81
Good	Neu	TREML4	0.049	0.57	0.97
Good	Neu	TRERF1	-0.034	0.7	0.99
Good	Neu	TREX1	-0.11	0.18	0.83
Good	Neu	TRIAP1	-0.088	0.78	1
Good	Neu	TRIB1	-0.22	0.28	0.87
Good	Neu	TRIB2	-0.054	0.65	0.99
Good	Neu	TRIB3	-0.22	0.28	0.88
Good	Neu	TRIM11	0.15	0.064	0.66
Good	Neu	TRIM13	-0.13	0.37	0.91
Good	Neu	TRIM14	0.016	0.9	1
Good	Neu	TRIM21	-0.041	0.57	0.97
Good	Neu	TRIM22	-0.08	0.34	0.9
Good	Neu	TRIM23	-0.054	0.49	0.95
Good	Neu	TRIM24	-0.14	0.2	0.84
Good	Neu	TRIM25	-0.06	0.23	0.85
Good	Neu	TRIM26	-0.11	0.062	0.66
Good	Neu	TRIM27	-0.11	0.37	0.91
Good	Neu	TRIM28	0.0035	0.96	1
Good	Neu	TRIM3	0.15	0.44	0.93
Good	Neu	TRIM33	-0.0086	0.73	1
Good	Neu	TRIM35	-0.028	0.83	1
Good	Neu	TRIM36	-0.31	0.12	0.76
Good	Neu	TRIM37	0.16	0.34	0.9
Good	Neu	TRIM38	-0.048	0.28	0.87
Good	Neu	TRIM39	-0.032	0.37	0.91
Good	Neu	TRIM4	0.058	0.31	0.89
Good	Neu	TRIM41	0.31	0.12	0.77
Good	Neu	TRIM44	-0.1	0.55	0.96
Good	Neu	TRIM5	-0.049	0.6	0.98
Good	Neu	TRIM52	0.1	0.097	0.73
Good	Neu	TRIM52-AS1	-0.083	0.46	0.94
Good	Neu	TRIM56	-0.013	0.91	1
Good	Neu	TRIM6	0.08	0.059	0.65
Good	Neu	TRIM62	-0.036	0.77	1
Good	Neu	TRIM65	-0.35	0.37	0.91
Good	Neu	TRIM66	-0.28	0.11	0.74
Good	Neu	TRIM68	0.066	0.37	0.91
Good	Neu	TRIM69	-0.18	0.083	0.71
Good	Neu	TRIM8	-0.067	0.11	0.74
Good	Neu	TRIM9	0.14	0.51	0.95
Good	Neu	TRIOBP	0.033	0.43	0.93
Good	Neu	TRIP11	-0.15	0.14	0.79
Good	Neu	TRIP12	-0.052	0.49	0.95
Good	Neu	TRIP4	-0.061	0.21	0.85
Good	Neu	TRIQK	0.17	0.12	0.76
Good	Neu	TRMT1	-0.017	0.86	1
Good	Neu	TRMT10A	-0.17	0.14	0.79
Good	Neu	TRMT10B	0.036	0.8	1
Good	Neu	TRMT10C	0.015	0.86	1
Good	Neu	TRMT112	-0.025	0.47	0.94
Good	Neu	TRMT12	-0.072	1	1
Good	Neu	TRMT13	0.027	0.84	1
Good	Neu	TRMT1L	0.025	0.69	0.99
Good	Neu	TRMT2A	0.11	0.71	1
Good	Neu	TRMT2B	0.04	0.6	0.98
Good	Neu	TRMT44	0.27	0.26	0.86
Good	Neu	TRMT6	-0.01	1	1
Good	Neu	TRMU	0.025	0.75	1
Good	Neu	TRNAU1AP	0.095	0.17	0.82
Good	Neu	TRNT1	-0.083	0.25	0.85
Good	Neu	TROVE2	-0.092	0.14	0.79
Good	Neu	TRPC4AP	-0.026	0.42	0.92
Good	Neu	TRPM2	0.0051	0.98	1
Good	Neu	TRPM6	0.0093	0.92	1
Good	Neu	TRPM7	-0.021	0.77	1
Good	Neu	TRPS1	0.083	0.65	0.99
Good	Neu	TRPT1	-0.0078	1	1
Good	Neu	TRPV2	0.15	0.067	0.67
Good	Neu	TRPV5	0.044	0.74	1
Good	Neu	TRRAP	-0.058	0.69	0.99
Good	Neu	TSC1	-0.012	0.89	1
Good	Neu	TSC2	0.089	0.015	0.45
Good	Neu	TSC22D1	-0.49	0.041	0.59
Good	Neu	TSC22D2	-0.06	0.17	0.82
Good	Neu	TSC22D3	-0.042	0.83	1
Good	Neu	TSC22D4	-0.042	0.56	0.97
Good	Neu	TSEN15	0.039	0.83	1
Good	Neu	TSEN34	-0.014	0.71	1
Good	Neu	TSEN54	-0.092	0.76	1
Good	Neu	TSFM	-0.13	0.28	0.87
Good	Neu	TSG101	0.012	0.47	0.94
Good	Neu	TSHZ3	0.16	0.1	0.74
Good	Neu	TSN	-0.056	0.17	0.82
Good	Neu	TSNARE1	0.037	0.83	1
Good	Neu	TSNAX	0.045	0.47	0.94
Good	Neu	TSPAN13	0.15	0.6	0.98
Good	Neu	TSPAN14	0.045	0.62	0.98
Good	Neu	TSPAN16	0.042	1	1
Good	Neu	TSPAN17	-0.0082	0.94	1
Good	Neu	TSPAN2	-0.058	0.56	0.97
Good	Neu	TSPAN3	-0.078	0.52	0.95
Good	Neu	TSPAN31	-0.17	0.067	0.67
Good	Neu	TSPAN32	-0.11	0.41	0.92
Good	Neu	TSPEAR	0.4	0.13	0.77
Good	Neu	TSPO	0.035	0.67	0.99
Good	Neu	TSPYL1	0.085	0.39	0.92
Good	Neu	TSPYL2	-0.0033	0.98	1
Good	Neu	TSPYL4	-0.19	0.61	0.98
Good	Neu	TSR1	0.9	0.0029	0.32
Good	Neu	TSR2	0.00047	1	1
Good	Neu	TSR3	0.058	0.24	0.85
Good	Neu	TSSC1	0.083	0.24	0.85
Good	Neu	TSSC4	0.08	0.077	0.7
Good	Neu	TSSK4	-0.12	0.45	0.94
Good	Neu	TSSK6	-0.19	0.41	0.92
Good	Neu	TST	-0.15	0.019	0.48
Good	Neu	TSTA3	0.19	0.1	0.74
Good	Neu	TSTD1	0.015	0.81	1
Good	Neu	TSTD2	0.027	0.91	1
Good	Neu	TTBK2	0.084	0.54	0.96
Good	Neu	TTC1	0.048	0.31	0.89
Good	Neu	TTC12	0.032	0.9	1
Good	Neu	TTC13	-0.063	0.7	0.99
Good	Neu	TTC14	-0.15	0.003	0.32
Good	Neu	TTC17	0.0017	0.97	1
Good	Neu	TTC19	-0.095	0.23	0.85
Good	Neu	TTC21A	-0.16	0.27	0.87
Good	Neu	TTC21B	0.081	0.43	0.93
Good	Neu	TTC22	-0.025	0.88	1
Good	Neu	TTC26	-0.26	0.057	0.64
Good	Neu	TTC27	0.25	0.64	0.99
Good	Neu	TTC28-AS1	0.084	0.54	0.96
Good	Neu	TTC3	0.24	0.022	0.5
Good	Neu	TTC30A	-0.16	0.48	0.94
Good	Neu	TTC30B	-0.16	1	1
Good	Neu	TTC31	-0.07	0.38	0.91
Good	Neu	TTC32	-0.022	0.79	1
Good	Neu	TTC33	-0.032	1	1
Good	Neu	TTC37	-0.0049	0.99	1
Good	Neu	TTC38	-0.13	0.24	0.85
Good	Neu	TTC39B	-0.00083	1	1
Good	Neu	TTC5	-0.0036	0.97	1
Good	Neu	TTC7A	-0.026	0.84	1
Good	Neu	TTC7B	0.34	0.012	0.45
Good	Neu	TTC8	0.19	0.36	0.91
Good	Neu	TTC9	-0.016	0.91	1
Good	Neu	TTC9C	-0.034	0.53	0.96
Good	Neu	TTF1	-0.034	0.6	0.98
Good	Neu	TTF2	-0.25	0.27	0.87
Good	Neu	TTI1	-0.096	0.17	0.83
Good	Neu	TTI2	-0.11	0.13	0.78
Good	Neu	TTL	-0.038	0.67	0.99
Good	Neu	TTLL12	0.022	0.67	0.99
Good	Neu	TTLL3	-0.11	0.32	0.89
Good	Neu	TTLL4	-0.043	0.58	0.97
Good	Neu	TTLL5	0.057	0.36	0.91
Good	Neu	TTN	0.013	0.82	1
Good	Neu	TTN-AS1	0.19	0.014	0.45
Good	Neu	TTPAL	-0.036	0.72	1
Good	Neu	TTYH2	0.16	1	1
Good	Neu	TTYH3	-0.08	0.43	0.93
Good	Neu	TUBA1A	-0.04	0.38	0.91
Good	Neu	TUBA1B	-0.041	0.31	0.89
Good	Neu	TUBA1C	-0.066	1	1
Good	Neu	TUBA4A	0.0088	0.95	1
Good	Neu	TUBB	0.046	0.39	0.92
Good	Neu	TUBB1	0.44	0.023	0.5
Good	Neu	TUBB4B	0.05	0.52	0.95
Good	Neu	TUBBP5	0.11	0.7	0.99
Good	Neu	TUBD1	0.08	0.38	0.91
Good	Neu	TUBE1	0.032	0.91	1
Good	Neu	TUBGCP2	-0.012	0.78	1
Good	Neu	TUBGCP3	0.11	0.14	0.78
Good	Neu	TUBGCP4	-0.14	0.3	0.88
Good	Neu	TUBGCP6	0.1	0.3	0.88
Good	Neu	TUFM	-0.053	0.31	0.89
Good	Neu	TUFT1	-0.13	0.1	0.74
Good	Neu	TUG1	-0.032	0.42	0.93
Good	Neu	TULP4	0.23	0.3	0.88
Good	Neu	TUSC2	0.05	0.19	0.84
Good	Neu	TUT1	-0.03	0.74	1
Good	Neu	TVP23B	0.02	0.73	1
Good	Neu	TWF1	0.022	0.74	1
Good	Neu	TWF2	0.08	0.039	0.58
Good	Neu	TWSG1	-0.02	0.85	1
Good	Neu	TXK	0.15	0.56	0.97
Good	Neu	TXLNA	-0.11	0.45	0.94
Good	Neu	TXLNB	-0.15	0.037	0.57
Good	Neu	TXLNG	-0.17	0.17	0.81
Good	Neu	TXN	0.16	0.053	0.63
Good	Neu	TXN2	0.0091	0.9	1
Good	Neu	TXNDC11	-0.059	0.42	0.92
Good	Neu	TXNDC12	0.0021	0.94	1
Good	Neu	TXNDC15	-0.24	0.0062	0.37
Good	Neu	TXNDC16	-0.17	0.13	0.77
Good	Neu	TXNDC17	0.061	0.26	0.86
Good	Neu	TXNDC9	-0.014	0.69	0.99
Good	Neu	TXNIP	0.0089	0.93	1
Good	Neu	TXNL1	-0.016	0.66	0.99
Good	Neu	TXNL4A	0.022	0.75	1
Good	Neu	TXNL4B	0.029	0.6	0.98
Good	Neu	TXNRD1	-0.0066	0.9	1
Good	Neu	TXNRD2	-0.4	0.14	0.79
Good	Neu	TYK2	0.0076	0.89	1
Good	Neu	TYMP	-0.06	0.44	0.93
Good	Neu	TYROBP	0.046	0.27	0.87
Good	Neu	TYSND1	0.22	0.13	0.78
Good	Neu	TYW1	-0.061	0.8	1
Good	Neu	TYW1B	-0.15	0.4	0.92
Good	Neu	TYW5	0.22	0.18	0.84
Good	Neu	U2AF1	-0.23	0.071	0.68
Good	Neu	U2AF1L4	-0.055	0.4	0.92
Good	Neu	U2AF2	0.1	0.45	0.94
Good	Neu	U2SURP	-0.094	0.38	0.91
Good	Neu	UAP1	-0.15	0.25	0.86
Good	Neu	UAP1L1	0.65	0.0016	0.26
Good	Neu	UBA1	0.024	0.52	0.95
Good	Neu	UBA2	0.0025	0.99	1
Good	Neu	UBA3	0.034	0.4	0.92
Good	Neu	UBA5	0.22	0.5	0.95
Good	Neu	UBA52	0.063	0.16	0.81
Good	Neu	UBA6	-0.0074	0.95	1
Good	Neu	UBA6-AS1	-0.069	0.72	1
Good	Neu	UBA7	-0.043	0.48	0.94
Good	Neu	UBAC1	0.061	0.45	0.94
Good	Neu	UBAC2	0.062	0.22	0.85
Good	Neu	UBALD1	0.091	0.51	0.95
Good	Neu	UBALD2	0.076	0.092	0.72
Good	Neu	UBAP1	-0.036	0.49	0.95
Good	Neu	UBAP2	-0.082	0.39	0.92
Good	Neu	UBAP2L	-0.0046	0.95	1
Good	Neu	UBASH3B	-0.0048	0.96	1
Good	Neu	UBB	0.0082	0.74	1
Good	Neu	UBC	-0.0094	0.56	0.97
Good	Neu	UBE2A	0.01	0.82	1
Good	Neu	UBE2B	-0.073	0.25	0.86
Good	Neu	UBE2C	-0.13	0.22	0.85
Good	Neu	UBE2D1	0.045	0.27	0.87
Good	Neu	UBE2D2	-0.015	0.81	1
Good	Neu	UBE2D3	0.016	0.65	0.99
Good	Neu	UBE2E1	-0.3	0.087	0.71
Good	Neu	UBE2E3	0.031	0.61	0.98
Good	Neu	UBE2F	-0.05	0.69	0.99
Good	Neu	UBE2G1	-0.04	0.35	0.9
Good	Neu	UBE2G2	-0.1	0.29	0.88
Good	Neu	UBE2H	-0.024	0.39	0.92
Good	Neu	UBE2I	-0.0068	0.85	1
Good	Neu	UBE2J1	-0.18	0.02	0.49
Good	Neu	UBE2J2	-0.0052	0.86	1
Good	Neu	UBE2K	-0.034	0.45	0.94
Good	Neu	UBE2L3	-0.012	0.79	1
Good	Neu	UBE2L6	-0.088	0.3	0.88
Good	Neu	UBE2M	-0.084	0.52	0.95
Good	Neu	UBE2N	-0.024	0.8	1
Good	Neu	UBE2O	-0.0043	0.96	1
Good	Neu	UBE2Q1	-0.067	0.54	0.96
Good	Neu	UBE2Q2	0.051	0.77	1
Good	Neu	UBE2R2	-0.027	0.38	0.91
Good	Neu	UBE2S	-0.15	0.11	0.75
Good	Neu	UBE2V1	0.07	0.78	1
Good	Neu	UBE2V2	0.05	0.62	0.98
Good	Neu	UBE2W	-0.077	0.18	0.83
Good	Neu	UBE2Z	0.014	0.77	1
Good	Neu	UBE3A	0.063	0.52	0.95
Good	Neu	UBE3B	0.0065	1	1
Good	Neu	UBE3C	0.2	0.14	0.79
Good	Neu	UBE4A	0.019	0.67	0.99
Good	Neu	UBE4B	0.0082	0.8	1
Good	Neu	UBFD1	-0.48	0.026	0.52
Good	Neu	UBIAD1	0.26	0.13	0.78
Good	Neu	UBL3	-0.01	1	1
Good	Neu	UBL4A	-0.0099	0.96	1
Good	Neu	UBL5	0.055	0.44	0.93
Good	Neu	UBL7	0.016	0.7	0.99
Good	Neu	UBL7-AS1	0.1	0.17	0.83
Good	Neu	UBLCP1	0.045	0.33	0.9
Good	Neu	UBN1	-0.013	0.83	1
Good	Neu	UBN2	-0.15	0.018	0.48
Good	Neu	UBOX5	0.0045	0.93	1
Good	Neu	UBP1	-0.042	0.62	0.98
Good	Neu	UBQLN1	0.0079	0.78	1
Good	Neu	UBQLN2	0.027	0.66	0.99
Good	Neu	UBR1	-0.039	0.69	0.99
Good	Neu	UBR2	-0.024	0.57	0.97
Good	Neu	UBR3	-0.16	0.087	0.71
Good	Neu	UBR4	0.04	0.46	0.94
Good	Neu	UBR5	-0.024	0.59	0.98
Good	Neu	UBR5-AS1	0.024	0.53	0.96
Good	Neu	UBR7	0.1	0.0052	0.35
Good	Neu	UBTD1	0.048	0.31	0.89
Good	Neu	UBTD2	0.1	0.43	0.93
Good	Neu	UBTF	-0.062	0.27	0.87
Good	Neu	UBXN1	0.0026	0.95	1
Good	Neu	UBXN11	0.13	0.1	0.74
Good	Neu	UBXN2A	0.26	0.24	0.85
Good	Neu	UBXN2B	0.057	0.45	0.93
Good	Neu	UBXN4	0.023	0.74	1
Good	Neu	UBXN6	-0.004	0.98	1
Good	Neu	UBXN7	0.044	0.71	1
Good	Neu	UCHL3	-0.25	0.13	0.77
Good	Neu	UCHL5	0.12	1	1
Good	Neu	UCK1	-0.062	0.31	0.89
Good	Neu	UCKL1	-0.97	0.00048	0.21
Good	Neu	UCP2	0.018	0.76	1
Good	Neu	UEVLD	0.06	0.26	0.86
Good	Neu	UFC1	0.031	0.66	0.99
Good	Neu	UFD1L	0.05	0.16	0.81
Good	Neu	UFL1	-0.18	0.35	0.91
Good	Neu	UFM1	-0.086	0.19	0.84
Good	Neu	UFSP2	-0.13	0.48	0.94
Good	Neu	UGCG	0.062	0.46	0.94
Good	Neu	UGDH	-0.17	0.3	0.88
Good	Neu	UGGT1	0.18	0.037	0.57
Good	Neu	UGP2	0.037	0.33	0.9
Good	Neu	UHMK1	-0.096	0.12	0.76
Good	Neu	UHRF1	-0.42	0.14	0.79
Good	Neu	UHRF1BP1	-0.17	0.35	0.91
Good	Neu	UHRF1BP1L	-0.054	0.14	0.79
Good	Neu	UHRF2	0.11	0.03	0.55
Good	Neu	UIMC1	-0.082	0.086	0.71
Good	Neu	ULK1	-0.047	0.26	0.86
Good	Neu	ULK2	-0.15	0.87	1
Good	Neu	ULK3	-0.16	0.2	0.85
Good	Neu	ULK4	-0.29	0.0085	0.41
Good	Neu	UMAD1	-0.005	0.93	1
Good	Neu	UMPS	0.84	0.005	0.35
Good	Neu	UNC119	0.049	0.21	0.85
Good	Neu	UNC119B	0.17	0.049	0.61
Good	Neu	UNC13D	-0.035	0.54	0.96
Good	Neu	UNC45A	-0.0059	0.93	1
Good	Neu	UNC50	0.025	0.47	0.94
Good	Neu	UNC5CL	-0.055	0.77	1
Good	Neu	UNC93B1	-0.088	0.19	0.84
Good	Neu	UNG	0.09	0.88	1
Good	Neu	UNK	-0.11	0.1	0.74
Good	Neu	UNKL	-0.12	0.13	0.78
Good	Neu	UPB1	0.12	0.074	0.69
Good	Neu	UPF1	-0.087	0.18	0.83
Good	Neu	UPF2	-0.044	0.64	0.99
Good	Neu	UPF3A	-0.1	0.48	0.94
Good	Neu	UPF3B	0.011	0.94	1
Good	Neu	UPK3A	0.22	0.38	0.91
Good	Neu	UPP1	0.15	0.23	0.85
Good	Neu	UPRT	-0.07	0.74	1
Good	Neu	UQCC3	-0.19	0.34	0.9
Good	Neu	UQCR10	0.029	0.64	0.99
Good	Neu	UQCR11	0.019	0.74	1
Good	Neu	UQCRB	0.03	0.68	0.99
Good	Neu	UQCRC1	-0.11	0.15	0.79
Good	Neu	UQCRC2	-0.055	0.22	0.85
Good	Neu	UQCRFS1	-0.097	0.074	0.69
Good	Neu	UQCRH	-0.18	1	1
Good	Neu	UQCRQ	0.046	0.64	0.99
Good	Neu	URI1	0.045	0.89	1
Good	Neu	URM1	0.07	0.42	0.93
Good	Neu	UROD	0.0032	0.97	1
Good	Neu	UROS	-0.082	0.88	1
Good	Neu	USB1	0.062	0.42	0.93
Good	Neu	USE1	0.38	0.11	0.74
Good	Neu	USF1	0.19	0.38	0.91
Good	Neu	USF2	-0.2	0.015	0.45
Good	Neu	USMG5	0.1	0.42	0.93
Good	Neu	USO1	-0.021	0.7	0.99
Good	Neu	USP1	-0.077	0.2	0.85
Good	Neu	USP10	-0.03	0.82	1
Good	Neu	USP11	-0.21	0.012	0.45
Good	Neu	USP12	-0.042	0.84	1
Good	Neu	USP14	-0.034	0.85	1
Good	Neu	USP15	0.03	0.29	0.88
Good	Neu	USP16	0.01	0.92	1
Good	Neu	USP18	-0.22	0.022	0.5
Good	Neu	USP19	-0.039	0.38	0.91
Good	Neu	USP20	-0.06	0.42	0.93
Good	Neu	USP21	-0.051	0.3	0.88
Good	Neu	USP22	0.034	0.63	0.98
Good	Neu	USP24	-0.024	0.85	1
Good	Neu	USP25	-0.081	0.19	0.84
Good	Neu	USP28	-0.18	0.071	0.68
Good	Neu	USP3	0.072	0.23	0.85
Good	Neu	USP3-AS1	-0.046	0.75	1
Good	Neu	USP30	-0.29	0.0067	0.39
Good	Neu	USP32	-0.015	0.68	0.99
Good	Neu	USP33	-0.022	0.26	0.86
Good	Neu	USP34	-0.04	0.24	0.85
Good	Neu	USP35	-0.077	0.49	0.95
Good	Neu	USP36	0.12	0.41	0.92
Good	Neu	USP37	-0.0037	0.98	1
Good	Neu	USP38	-0.047	0.41	0.92
Good	Neu	USP39	0.05	1	1
Good	Neu	USP4	-0.11	0.21	0.85
Good	Neu	USP42	-0.087	0.28	0.87
Good	Neu	USP47	0.0032	0.96	1
Good	Neu	USP48	0.016	0.66	0.99
Good	Neu	USP49	-0.17	0.056	0.64
Good	Neu	USP5	-0.52	0.16	0.81
Good	Neu	USP53	-0.052	0.8	1
Good	Neu	USP6NL	-0.047	0.63	0.98
Good	Neu	USP7	0.17	0.06	0.65
Good	Neu	USP8	0.0086	0.88	1
Good	Neu	USP9X	-0.056	0.39	0.91
Good	Neu	USPL1	-0.017	0.65	0.99
Good	Neu	UTP11L	0.0017	0.98	1
Good	Neu	UTP14A	0.48	0.11	0.74
Good	Neu	UTP14C	-0.11	0.21	0.85
Good	Neu	UTP15	-0.31	0.43	0.93
Good	Neu	UTP18	-0.19	0.036	0.57
Good	Neu	UTP23	-0.073	0.27	0.87
Good	Neu	UTP3	-0.73	0.023	0.51
Good	Neu	UTP6	-0.014	0.82	1
Good	Neu	UTRN	-0.18	0.026	0.52
Good	Neu	UTS2	0.0085	0.92	1
Good	Neu	UVRAG	0.016	0.74	1
Good	Neu	UVSSA	-0.0037	0.96	1
Good	Neu	UXS1	0.06	0.53	0.96
Good	Neu	UXT	0.015	0.85	1
Good	Neu	VAC14	-0.038	0.61	0.98
Good	Neu	VAMP1	-0.023	0.47	0.94
Good	Neu	VAMP2	-0.19	0.013	0.45
Good	Neu	VAMP3	0.054	0.25	0.86
Good	Neu	VAMP4	-0.088	0.29	0.88
Good	Neu	VAMP5	-0.0013	0.99	1
Good	Neu	VAMP8	0.095	0.21	0.85
Good	Neu	VAPA	0.063	0.32	0.89
Good	Neu	VAPB	0.046	1	1
Good	Neu	VARS	0.071	0.72	1
Good	Neu	VASP	-0.0067	0.91	1
Good	Neu	VAT1	-0.12	0.091	0.72
Good	Neu	VAV1	0.057	0.34	0.9
Good	Neu	VAV2	-0.0054	0.99	1
Good	Neu	VAV3	0.014	0.67	0.99
Good	Neu	VBP1	0.18	0.051	0.62
Good	Neu	VCL	0.057	0.55	0.96
Good	Neu	VCP	2.60E-05	1	1
Good	Neu	VCPIP1	-0.054	0.22	0.85
Good	Neu	VCPKMT	0.084	0.36	0.91
Good	Neu	VDAC1	0.11	0.46	0.94
Good	Neu	VDAC2	-0.064	0.095	0.73
Good	Neu	VDAC3	-0.011	0.66	0.99
Good	Neu	VDR	-0.0014	0.99	1
Good	Neu	VEGFA	-0.048	0.32	0.89
Good	Neu	VEZF1	-0.051	0.33	0.9
Good	Neu	VEZT	0.22	0.31	0.89
Good	Neu	VGLL4	-0.12	1	1
Good	Neu	VHL	0.053	0.49	0.95
Good	Neu	VILL	-0.13	0.59	0.98
Good	Neu	VIM	0.077	0.3	0.88
Good	Neu	VIM-AS1	0.042	0.46	0.94
Good	Neu	VIMP	-0.02	0.85	1
Good	Neu	VIPAS39	0.047	0.56	0.97
Good	Neu	VIPR1	-0.16	0.36	0.91
Good	Neu	VKORC1	0.077	0.29	0.88
Good	Neu	VKORC1L1	0.036	0.85	1
Good	Neu	VLDLR	0.34	0.034	0.56
Good	Neu	VMA21	-0.092	0.37	0.91
Good	Neu	VMAC	0.17	0.22	0.85
Good	Neu	VMP1	-0.057	0.52	0.95
Good	Neu	VNN1	0.056	0.75	1
Good	Neu	VNN2	0.02	0.81	1
Good	Neu	VNN3	0.01	0.87	1
Good	Neu	VOPP1	0.081	0.42	0.93
Good	Neu	VPRBP	0.27	0.16	0.81
Good	Neu	VPS11	-0.14	0.11	0.74
Good	Neu	VPS13A	-0.5	0.16	0.81
Good	Neu	VPS13B	-0.11	0.05	0.62
Good	Neu	VPS13C	-0.18	0.12	0.76
Good	Neu	VPS13D	0.25	0.085	0.71
Good	Neu	VPS16	0.13	0.02	0.49
Good	Neu	VPS18	-0.014	0.9	1
Good	Neu	VPS25	-0.098	0.24	0.85
Good	Neu	VPS26A	-0.0082	0.73	1
Good	Neu	VPS26B	0.08	0.013	0.45
Good	Neu	VPS28	0.024	0.39	0.91
Good	Neu	VPS29	-0.024	0.6	0.98
Good	Neu	VPS33A	0.03	0.64	0.99
Good	Neu	VPS33B	0.044	0.52	0.95
Good	Neu	VPS35	0.042	0.44	0.93
Good	Neu	VPS36	0.094	0.066	0.67
Good	Neu	VPS37A	-0.015	0.69	0.99
Good	Neu	VPS37B	0.016	0.82	1
Good	Neu	VPS37C	-0.16	0.26	0.86
Good	Neu	VPS39	-0.026	0.099	0.74
Good	Neu	VPS41	-0.014	1	1
Good	Neu	VPS45	0.26	0.11	0.74
Good	Neu	VPS4A	-0.036	0.24	0.85
Good	Neu	VPS4B	0.047	0.45	0.93
Good	Neu	VPS50	0.24	0.59	0.98
Good	Neu	VPS51	0.063	0.32	0.89
Good	Neu	VPS52	-0.013	0.87	1
Good	Neu	VPS53	-0.01	0.89	1
Good	Neu	VPS54	-0.037	0.72	1
Good	Neu	VPS72	-0.018	0.65	0.99
Good	Neu	VPS8	0.023	0.65	0.99
Good	Neu	VPS9D1	0.066	0.56	0.97
Good	Neu	VRK1	0.25	0.093	0.72
Good	Neu	VRK2	-0.02	0.73	1
Good	Neu	VRK3	0.0019	0.95	1
Good	Neu	VSIG10	0.077	0.5	0.95
Good	Neu	VSIG4	-0.021	0.87	1
Good	Neu	VSTM1	0.2	0.082	0.71
Good	Neu	VTA1	0.038	0.51	0.95
Good	Neu	VTI1A	-0.013	0.74	1
Good	Neu	VTI1B	-0.041	0.57	0.97
Good	Neu	VWA5A	-0.64	0.044	0.6
Good	Neu	VWA7	0.12	0.24	0.85
Good	Neu	VWA8	-0.53	0.5	0.95
Good	Neu	VWA9	0.97	0.00013	0.13
Good	Neu	VWF	0.17	0.39	0.91
Good	Neu	WAC	-0.01	0.34	0.9
Good	Neu	WAC-AS1	0.11	0.096	0.73
Good	Neu	WAPL	-0.04	0.038	0.57
Good	Neu	WARS	0.0055	0.95	1
Good	Neu	WAS	-0.039	0.51	0.95
Good	Neu	WASF2	-0.02	0.7	0.99
Good	Neu	WASH1	-0.1	0.51	0.95
Good	Neu	WASH2P	-0.1	0.34	0.9
Good	Neu	WASH3P	-0.38	0.0013	0.26
Good	Neu	WASH7P	-0.24	0.14	0.78
Good	Neu	WASL	-0.1	0.36	0.91
Good	Neu	WBP11	0.035	0.69	0.99
Good	Neu	WBP1L	0.0074	0.87	1
Good	Neu	WBP2	-0.062	0.1	0.74
Good	Neu	WBP4	0.03	0.72	1
Good	Neu	WBSCR16	-0.0088	0.98	1
Good	Neu	WBSCR22	-0.34	0.014	0.45
Good	Neu	WDFY1	0.076	0.18	0.83
Good	Neu	WDFY2	-0.027	0.6	0.98
Good	Neu	WDFY3	0.036	0.65	0.99
Good	Neu	WDFY3-AS2	-0.25	0.032	0.56
Good	Neu	WDFY4	0.088	0.3	0.88
Good	Neu	WDR1	0.065	0.15	0.79
Good	Neu	WDR11	0.14	0.24	0.85
Good	Neu	WDR13	-0.039	0.64	0.99
Good	Neu	WDR19	-0.12	0.43	0.93
Good	Neu	WDR20	0.0089	0.9	1
Good	Neu	WDR24	0.012	0.93	1
Good	Neu	WDR25	-0.064	0.67	0.99
Good	Neu	WDR26	-0.067	0.1	0.74
Good	Neu	WDR3	0.15	0.43	0.93
Good	Neu	WDR33	-0.035	0.59	0.97
Good	Neu	WDR34	-0.073	0.71	1
Good	Neu	WDR35	-0.034	0.68	0.99
Good	Neu	WDR36	-0.34	0.3	0.88
Good	Neu	WDR37	0.075	0.079	0.7
Good	Neu	WDR41	0.054	0.56	0.97
Good	Neu	WDR43	-0.059	0.82	1
Good	Neu	WDR44	0.078	0.084	0.71
Good	Neu	WDR45	0.053	0.02	0.49
Good	Neu	WDR45B	-0.011	0.81	1
Good	Neu	WDR46	0.017	0.88	1
Good	Neu	WDR47	-0.052	0.3	0.88
Good	Neu	WDR48	-0.046	0.064	0.66
Good	Neu	WDR5	0.08	0.64	0.99
Good	Neu	WDR53	-0.11	0.1	0.74
Good	Neu	WDR55	-0.027	0.71	1
Good	Neu	WDR59	-0.079	0.39	0.91
Good	Neu	WDR5B	0.097	0.16	0.81
Good	Neu	WDR6	-0.1	0.14	0.79
Good	Neu	WDR60	-0.39	0.093	0.72
Good	Neu	WDR61	0.042	0.63	0.98
Good	Neu	WDR7	0.065	0.26	0.86
Good	Neu	WDR70	0.099	0.52	0.95
Good	Neu	WDR73	-0.049	0.32	0.89
Good	Neu	WDR74	0.068	0.63	0.98
Good	Neu	WDR75	-0.33	0.08	0.7
Good	Neu	WDR77	0.049	0.68	0.99
Good	Neu	WDR81	-0.11	0.63	0.98
Good	Neu	WDR82	-0.054	0.35	0.91
Good	Neu	WDR83	-0.042	0.74	1
Good	Neu	WDR83OS	-0.025	0.36	0.91
Good	Neu	WDR91	0.075	0.4	0.92
Good	Neu	WDSUB1	0.27	0.38	0.91
Good	Neu	WDTC1	-0.058	0.61	0.98
Good	Neu	WEE1	-0.15	0.67	0.99
Good	Neu	WHAMM	-0.18	1	1
Good	Neu	WHAMMP1	-0.18	0.29	0.88
Good	Neu	WHSC1	0.25	0.24	0.85
Good	Neu	WHSC1L1	-0.048	0.36	0.91
Good	Neu	WIBG	0.1	0.31	0.89
Good	Neu	WIPF1	-0.041	0.39	0.92
Good	Neu	WIPF2	-0.055	0.41	0.92
Good	Neu	WIPI1	0.15	0.029	0.55
Good	Neu	WIPI2	-0.031	0.38	0.91
Good	Neu	WIZ	0.44	0.21	0.85
Good	Neu	WLS	-0.0037	0.98	1
Good	Neu	WNK1	0.019	0.86	1
Good	Neu	WRAP53	0.064	0.63	0.98
Good	Neu	WRAP73	0.046	0.37	0.91
Good	Neu	WRB	0.0037	0.96	1
Good	Neu	WRN	0.069	0.73	1
Good	Neu	WRNIP1	0.16	0.055	0.64
Good	Neu	WSB1	0.029	0.69	0.99
Good	Neu	WSB2	0.16	0.029	0.55
Good	Neu	WTAP	0.15	0.13	0.78
Good	Neu	WWC3	-0.058	0.44	0.93
Good	Neu	WWOX	-0.13	0.47	0.94
Good	Neu	WWP1	-0.084	0.58	0.97
Good	Neu	WWP2	0.031	0.2	0.84
Good	Neu	XAB2	0.048	0.35	0.9
Good	Neu	XAF1	-0.1	0.036	0.56
Good	Neu	XBP1	-0.021	0.92	1
Good	Neu	XIAP	-0.14	0.084	0.71
Good	Neu	XIST	-0.21	0.48	0.94
Good	Neu	XKR3	0.24	0.19	0.84
Good	Neu	XKR8	0.024	0.69	0.99
Good	Neu	XPA	-0.33	0.23	0.85
Good	Neu	XPC	-0.075	0.24	0.85
Good	Neu	XPNPEP1	0.074	0.69	0.99
Good	Neu	XPNPEP3	-0.2	0.024	0.51
Good	Neu	XPO1	-0.16	0.19	0.84
Good	Neu	XPO4	0.16	0.76	1
Good	Neu	XPO5	0.48	0.024	0.51
Good	Neu	XPO6	-0.023	0.77	1
Good	Neu	XPO7	0.062	0.58	0.97
Good	Neu	XPOT	0.052	0.64	0.98
Good	Neu	XPR1	-0.15	0.076	0.69
Good	Neu	XRCC1	0.069	0.12	0.76
Good	Neu	XRCC3	0.15	0.51	0.95
Good	Neu	XRCC4	0.06	0.5	0.95
Good	Neu	XRCC5	0.023	0.46	0.94
Good	Neu	XRCC6	-0.013	0.79	1
Good	Neu	XRCC6BP1	-0.22	0.14	0.79
Good	Neu	XRN1	-0.2	0.0017	0.26
Good	Neu	XRN2	0.11	0.042	0.59
Good	Neu	XRRA1	-0.24	0.0081	0.41
Good	Neu	XXYLT1	-0.21	1	1
Good	Neu	XYLT1	0.091	0.5	0.95
Good	Neu	XYLT2	0.4	0.0043	0.34
Good	Neu	YAF2	0.091	1	1
Good	Neu	YARS	-0.073	0.26	0.86
Good	Neu	YARS2	-0.3	0.23	0.85
Good	Neu	YBEY	0.14	0.29	0.88
Good	Neu	YBX1	-0.017	0.87	1
Good	Neu	YBX3	-0.12	0.25	0.86
Good	Neu	YDJC	-0.044	0.67	0.99
Good	Neu	YEATS2	0.052	0.53	0.96
Good	Neu	YEATS4	0.034	0.86	1
Good	Neu	YIF1A	0.1	0.6	0.98
Good	Neu	YIF1B	-0.14	0.07	0.68
Good	Neu	YIPF1	0.025	0.65	0.99
Good	Neu	YIPF3	0.0093	0.75	1
Good	Neu	YIPF4	0.042	0.56	0.97
Good	Neu	YIPF5	-0.019	0.62	0.98
Good	Neu	YIPF6	-0.0023	0.95	1
Good	Neu	YKT6	-0.007	0.92	1
Good	Neu	YLPM1	0.12	0.32	0.89
Good	Neu	YME1L1	-0.0086	0.82	1
Good	Neu	YOD1	-0.015	0.91	1
Good	Neu	YPEL1	0.053	0.71	1
Good	Neu	YPEL2	-0.047	0.62	0.98
Good	Neu	YPEL3	0.0013	0.97	1
Good	Neu	YPEL5	-0.027	0.57	0.97
Good	Neu	YRDC	-0.052	0.39	0.92
Good	Neu	YTHDC1	-0.071	0.23	0.85
Good	Neu	YTHDC2	0.012	0.87	1
Good	Neu	YTHDF1	0.0095	0.91	1
Good	Neu	YTHDF2	-0.059	0.33	0.9
Good	Neu	YTHDF3	-0.057	0.00031	0.21
Good	Neu	YWHAB	0.083	0.065	0.67
Good	Neu	YWHAE	0.046	0.19	0.84
Good	Neu	YWHAG	0.12	0.63	0.98
Good	Neu	YWHAH	-0.045	0.3	0.88
Good	Neu	YWHAQ	-0.071	0.23	0.85
Good	Neu	YWHAZ	0.0061	0.88	1
Good	Neu	YY1	0.087	0.11	0.74
Good	Neu	YY1AP1	0.004	0.87	1
Good	Neu	ZADH2	0.13	0.13	0.77
Good	Neu	ZAK	-0.038	0.74	1
Good	Neu	ZBED4	-0.017	1	1
Good	Neu	ZBED5	-0.063	0.087	0.71
Good	Neu	ZBED5-AS1	0.0038	0.96	1
Good	Neu	ZBED6	-0.37	0.12	0.77
Good	Neu	ZBED6CL	-0.014	0.92	1
Good	Neu	ZBP1	-0.1	0.07	0.68
Good	Neu	ZBTB1	-0.012	0.93	1
Good	Neu	ZBTB11	0.016	0.73	1
Good	Neu	ZBTB14	-0.11	0.36	0.91
Good	Neu	ZBTB16	-0.35	0.4	0.92
Good	Neu	ZBTB17	-0.0071	0.89	1
Good	Neu	ZBTB18	0.023	0.85	1
Good	Neu	ZBTB2	-0.034	0.55	0.96
Good	Neu	ZBTB20	-0.13	0.83	1
Good	Neu	ZBTB21	-0.31	0.056	0.64
Good	Neu	ZBTB22	0.024	0.79	1
Good	Neu	ZBTB24	0.26	0.034	0.56
Good	Neu	ZBTB25	0.16	0.5	0.95
Good	Neu	ZBTB26	0.0062	0.98	1
Good	Neu	ZBTB3	0.089	0.45	0.94
Good	Neu	ZBTB33	-0.0081	0.87	1
Good	Neu	ZBTB34	0.03	0.61	0.98
Good	Neu	ZBTB37	0.049	0.49	0.95
Good	Neu	ZBTB38	-0.29	0.14	0.79
Good	Neu	ZBTB4	0.18	0.43	0.93
Good	Neu	ZBTB40	0.12	0.65	0.99
Good	Neu	ZBTB41	-0.13	0.65	0.99
Good	Neu	ZBTB43	-0.074	0.34	0.9
Good	Neu	ZBTB44	0.065	0.31	0.89
Good	Neu	ZBTB45	0.062	0.65	0.99
Good	Neu	ZBTB46	0.11	0.7	0.99
Good	Neu	ZBTB47	-0.18	0.4	0.92
Good	Neu	ZBTB48	-0.084	0.2	0.84
Good	Neu	ZBTB49	0.018	0.7	0.99
Good	Neu	ZBTB6	-0.078	0.54	0.96
Good	Neu	ZBTB7A	0.2	0.056	0.64
Good	Neu	ZBTB7B	0.097	0.38	0.91
Good	Neu	ZBTB8OS	0.083	0.26	0.86
Good	Neu	ZBTB9	-0.36	1	1
Good	Neu	ZC3H10	-0.034	0.66	0.99
Good	Neu	ZC3H11A	-0.043	0.28	0.87
Good	Neu	ZC3H12A	-0.095	0.58	0.97
Good	Neu	ZC3H13	-0.22	0.00011	0.12
Good	Neu	ZC3H14	0.023	0.81	1
Good	Neu	ZC3H15	-0.0099	0.89	1
Good	Neu	ZC3H18	-0.048	0.25	0.86
Good	Neu	ZC3H3	-0.045	0.32	0.89
Good	Neu	ZC3H4	-0.00011	1	1
Good	Neu	ZC3H6	-0.1	1	1
Good	Neu	ZC3H7A	0.048	0.23	0.85
Good	Neu	ZC3HAV1	-0.029	0.72	1
Good	Neu	ZC3HC1	0.16	0.42	0.93
Good	Neu	ZCCHC10	-0.11	0.25	0.86
Good	Neu	ZCCHC11	-0.077	0.59	0.98
Good	Neu	ZCCHC14	0.22	0.14	0.79
Good	Neu	ZCCHC17	0.18	1	1
Good	Neu	ZCCHC2	-0.18	0.00099	0.24
Good	Neu	ZCCHC24	0.096	0.31	0.89
Good	Neu	ZCCHC3	-0.11	0.23	0.85
Good	Neu	ZCCHC4	-0.097	0.75	1
Good	Neu	ZCCHC6	-0.081	0.085	0.71
Good	Neu	ZCCHC7	0.087	1	1
Good	Neu	ZCCHC8	-0.09	0.085	0.71
Good	Neu	ZCCHC9	-0.065	0.85	1
Good	Neu	ZCRB1	0.16	0.089	0.71
Good	Neu	ZCWPW1	0.042	0.45	0.93
Good	Neu	ZDHHC12	0.024	0.56	0.97
Good	Neu	ZDHHC13	-0.099	0.012	0.44
Good	Neu	ZDHHC16	0.12	0.55	0.96
Good	Neu	ZDHHC17	-0.031	0.42	0.93
Good	Neu	ZDHHC18	-0.046	0.35	0.9
Good	Neu	ZDHHC19	0.091	0.52	0.95
Good	Neu	ZDHHC2	0.043	0.63	0.98
Good	Neu	ZDHHC20	-0.0019	1	1
Good	Neu	ZDHHC23	-0.14	0.46	0.94
Good	Neu	ZDHHC24	0.02	0.9	1
Good	Neu	ZDHHC3	0.056	0.37	0.91
Good	Neu	ZDHHC4	-0.34	0.12	0.76
Good	Neu	ZDHHC5	0.00018	0.99	1
Good	Neu	ZDHHC6	-0.019	0.6	0.98
Good	Neu	ZDHHC7	0.076	0.029	0.55
Good	Neu	ZDHHC9	-0.31	0.05	0.62
Good	Neu	ZEB1	-0.046	0.52	0.95
Good	Neu	ZEB1-AS1	-0.087	0.5	0.95
Good	Neu	ZEB2	0.014	0.75	1
Good	Neu	ZER1	-0.0044	0.92	1
Good	Neu	ZFAND1	0.27	0.22	0.85
Good	Neu	ZFAND2A	-0.0021	0.99	1
Good	Neu	ZFAND2B	0.05	0.36	0.91
Good	Neu	ZFAND3	-0.0027	0.97	1
Good	Neu	ZFAND4	0.051	1	1
Good	Neu	ZFAND5	-0.01	0.65	0.99
Good	Neu	ZFAND6	0.053	0.12	0.75
Good	Neu	ZFAS1	0.1	0.12	0.76
Good	Neu	ZFAT	-0.14	0.35	0.9
Good	Neu	ZFC3H1	-0.14	0.053	0.63
Good	Neu	ZFP36	0.035	0.63	0.98
Good	Neu	ZFP36L1	0.077	0.56	0.97
Good	Neu	ZFP36L2	-0.012	0.92	1
Good	Neu	ZFP62	0.0031	0.99	1
Good	Neu	ZFP69	0.28	0.5	0.95
Good	Neu	ZFP69B	-0.48	0.22	0.85
Good	Neu	ZFP90	-0.24	0.39	0.92
Good	Neu	ZFP91	-0.0091	0.9	1
Good	Neu	ZFPL1	0.058	0.23	0.85
Good	Neu	ZFR	-0.027	0.38	0.91
Good	Neu	ZFX	0.07	0.08	0.7
Good	Neu	ZFYVE1	0.056	0.23	0.85
Good	Neu	ZFYVE16	-0.04	0.44	0.93
Good	Neu	ZFYVE19	0.21	0.0033	0.32
Good	Neu	ZFYVE21	0.093	0.081	0.7
Good	Neu	ZFYVE26	-0.016	0.9	1
Good	Neu	ZFYVE27	-0.036	0.35	0.9
Good	Neu	ZGPAT	0.035	0.5	0.95
Good	Neu	ZGRF1	-0.53	0.015	0.45
Good	Neu	ZHX1	-0.066	0.4	0.92
Good	Neu	ZHX2	0.081	0.25	0.86
Good	Neu	ZKSCAN1	-0.004	0.94	1
Good	Neu	ZKSCAN3	-0.053	0.59	0.97
Good	Neu	ZKSCAN4	0.011	0.83	1
Good	Neu	ZKSCAN5	0.032	0.7	0.99
Good	Neu	ZKSCAN7	-0.011	0.92	1
Good	Neu	ZKSCAN8	-0.032	0.88	1
Good	Neu	ZMAT1	-0.13	0.55	0.96
Good	Neu	ZMAT2	-0.0077	0.72	1
Good	Neu	ZMAT3	0.033	0.82	1
Good	Neu	ZMAT5	0.078	0.3	0.88
Good	Neu	ZMIZ1	-0.072	0.38	0.91
Good	Neu	ZMIZ2	0.08	0.62	0.98
Good	Neu	ZMPSTE24	-0.035	0.77	1
Good	Neu	ZMYM1	-0.23	0.19	0.84
Good	Neu	ZMYM2	0.033	0.35	0.9
Good	Neu	ZMYM4	0.11	0.45	0.94
Good	Neu	ZMYM5	-0.004	0.94	1
Good	Neu	ZMYM6	0.02	0.67	0.99
Good	Neu	ZMYM6NB	0.08	0.27	0.87
Good	Neu	ZMYND11	-0.54	0.64	0.99
Good	Neu	ZMYND15	-0.15	0.37	0.91
Good	Neu	ZMYND8	0.036	0.64	0.99
Good	Neu	ZNF10	0.12	0.66	0.99
Good	Neu	ZNF100	-0.022	1	1
Good	Neu	ZNF101	-0.1	0.1	0.74
Good	Neu	ZNF106	0.0011	0.99	1
Good	Neu	ZNF107	0.033	0.72	1
Good	Neu	ZNF117	-0.099	0.26	0.86
Good	Neu	ZNF12	-0.057	0.44	0.93
Good	Neu	ZNF124	-0.29	0.094	0.73
Good	Neu	ZNF131	-0.11	0.083	0.71
Good	Neu	ZNF133	-0.14	0.41	0.92
Good	Neu	ZNF134	-0.081	0.39	0.91
Good	Neu	ZNF136	0.018	0.82	1
Good	Neu	ZNF137P	-0.43	0.054	0.63
Good	Neu	ZNF138	0.024	0.88	1
Good	Neu	ZNF14	0.017	0.91	1
Good	Neu	ZNF140	0.013	0.86	1
Good	Neu	ZNF141	-0.064	0.76	1
Good	Neu	ZNF142	-0.3	0.14	0.79
Good	Neu	ZNF143	-0.0067	0.86	1
Good	Neu	ZNF146	-0.1	0.47	0.94
Good	Neu	ZNF148	-0.053	0.44	0.93
Good	Neu	ZNF155	0.037	0.63	0.98
Good	Neu	ZNF160	-0.023	0.7	0.99
Good	Neu	ZNF169	-0.063	0.6	0.98
Good	Neu	ZNF17	-0.36	0.22	0.85
Good	Neu	ZNF174	0.085	0.33	0.9
Good	Neu	ZNF18	-0.058	0.41	0.92
Good	Neu	ZNF180	0.016	0.81	1
Good	Neu	ZNF181	-0.13	0.76	1
Good	Neu	ZNF182	-3.60E-05	1	1
Good	Neu	ZNF184	-0.28	0.0078	0.4
Good	Neu	ZNF185	-0.042	1	1
Good	Neu	ZNF189	0.17	0.2	0.85
Good	Neu	ZNF195	-0.2	0.2	0.84
Good	Neu	ZNF197	0.16	0.48	0.94
Good	Neu	ZNF2	0.044	0.76	1
Good	Neu	ZNF200	-0.067	0.24	0.85
Good	Neu	ZNF207	-0.013	0.85	1
Good	Neu	ZNF211	-0.044	0.64	0.99
Good	Neu	ZNF212	-0.15	0.021	0.49
Good	Neu	ZNF213	-0.083	0.22	0.85
Good	Neu	ZNF213-AS1	-0.15	0.35	0.91
Good	Neu	ZNF217	-0.17	0.24	0.85
Good	Neu	ZNF219	0.096	1	1
Good	Neu	ZNF22	0.072	0.85	1
Good	Neu	ZNF222	0.055	0.66	0.99
Good	Neu	ZNF224	0.18	0.11	0.74
Good	Neu	ZNF225	0.49	0.067	0.67
Good	Neu	ZNF226	-0.088	0.24	0.85
Good	Neu	ZNF227	-0.052	0.54	0.96
Good	Neu	ZNF230	0.011	0.82	1
Good	Neu	ZNF234	-0.05	0.81	1
Good	Neu	ZNF235	-0.18	0.59	0.98
Good	Neu	ZNF236	0.034	0.75	1
Good	Neu	ZNF24	-0.035	0.066	0.67
Good	Neu	ZNF25	0.076	0.72	1
Good	Neu	ZNF250	0.082	0.79	1
Good	Neu	ZNF251	0.11	0.5	0.95
Good	Neu	ZNF252P	0.21	0.18	0.83
Good	Neu	ZNF253	0.14	0.52	0.95
Good	Neu	ZNF254	0.032	0.83	1
Good	Neu	ZNF26	-0.32	1	1
Good	Neu	ZNF263	-0.12	0.084	0.71
Good	Neu	ZNF264	0.11	0.36	0.91
Good	Neu	ZNF266	0.12	1	1
Good	Neu	ZNF267	-0.11	0.009	0.41
Good	Neu	ZNF268	-0.13	0.34	0.9
Good	Neu	ZNF271P	0.11	0.047	0.61
Good	Neu	ZNF273	0.16	0.21	0.85
Good	Neu	ZNF274	-0.073	0.18	0.83
Good	Neu	ZNF276	-0.0092	0.86	1
Good	Neu	ZNF277	-0.048	1	1
Good	Neu	ZNF28	-0.19	0.15	0.79
Good	Neu	ZNF280C	-0.45	0.55	0.96
Good	Neu	ZNF280D	0.064	0.79	1
Good	Neu	ZNF281	-0.028	0.77	1
Good	Neu	ZNF282	-0.11	0.47	0.94
Good	Neu	ZNF283	-0.17	0.47	0.94
Good	Neu	ZNF292	-0.18	0.076	0.69
Good	Neu	ZNF296	0.25	0.17	0.82
Good	Neu	ZNF3	0.1	0.48	0.94
Good	Neu	ZNF302	0.18	0.32	0.89
Good	Neu	ZNF304	-0.037	0.94	1
Good	Neu	ZNF316	0.16	0.21	0.85
Good	Neu	ZNF317	0.01	1	1
Good	Neu	ZNF318	-0.081	0.51	0.95
Good	Neu	ZNF319	0.018	0.78	1
Good	Neu	ZNF320	0.12	0.6	0.98
Good	Neu	ZNF322	-0.0031	0.97	1
Good	Neu	ZNF324	-0.031	0.52	0.95
Good	Neu	ZNF326	-0.26	0.039	0.57
Good	Neu	ZNF329	0.14	0.68	0.99
Good	Neu	ZNF330	0.013	0.83	1
Good	Neu	ZNF333	-0.085	0.081	0.7
Good	Neu	ZNF335	0.11	0.026	0.52
Good	Neu	ZNF33A	-0.13	0.34	0.9
Good	Neu	ZNF33B	0.22	0.15	0.79
Good	Neu	ZNF34	0.19	0.65	0.99
Good	Neu	ZNF341	-0.049	0.38	0.91
Good	Neu	ZNF343	0.46	0.054	0.64
Good	Neu	ZNF345	-0.28	0.13	0.77
Good	Neu	ZNF346	-0.088	0.18	0.83
Good	Neu	ZNF347	0.16	0.41	0.92
Good	Neu	ZNF350	0.025	0.54	0.96
Good	Neu	ZNF354A	0.34	0.0026	0.3
Good	Neu	ZNF362	0.01	0.9	1
Good	Neu	ZNF366	-0.17	0.55	0.96
Good	Neu	ZNF37A	-0.53	0.081	0.7
Good	Neu	ZNF37BP	-0.015	0.83	1
Good	Neu	ZNF383	0.065	0.78	1
Good	Neu	ZNF384	-0.073	0.081	0.7
Good	Neu	ZNF394	-0.052	0.36	0.91
Good	Neu	ZNF395	-0.12	0.31	0.89
Good	Neu	ZNF396	0.022	0.68	0.99
Good	Neu	ZNF397	0.013	0.9	1
Good	Neu	ZNF398	-0.2	0.071	0.68
Good	Neu	ZNF407	-0.082	0.39	0.92
Good	Neu	ZNF408	-0.017	0.85	1
Good	Neu	ZNF41	0.49	0.046	0.61
Good	Neu	ZNF410	0.024	0.5	0.95
Good	Neu	ZNF415	0.38	0.3	0.88
Good	Neu	ZNF417	0.12	0.076	0.69
Good	Neu	ZNF419	-0.13	0.7	0.99
Good	Neu	ZNF425	-0.37	0.0048	0.35
Good	Neu	ZNF426	0.033	0.72	1
Good	Neu	ZNF429	-0.018	0.88	1
Good	Neu	ZNF43	-0.13	0.34	0.9
Good	Neu	ZNF430	0.037	0.38	0.91
Good	Neu	ZNF431	0.07	0.38	0.91
Good	Neu	ZNF432	0.14	0.25	0.86
Good	Neu	ZNF436	0.093	0.13	0.77
Good	Neu	ZNF438	0.041	0.38	0.91
Good	Neu	ZNF439	-0.37	0.056	0.64
Good	Neu	ZNF44	-0.095	0.22	0.85
Good	Neu	ZNF440	0.13	0.41	0.92
Good	Neu	ZNF441	-0.39	0.0011	0.25
Good	Neu	ZNF443	-0.38	1	1
Good	Neu	ZNF444	0.017	0.91	1
Good	Neu	ZNF445	0.093	0.38	0.91
Good	Neu	ZNF446	-0.29	0.0039	0.34
Good	Neu	ZNF449	0.1	0.57	0.97
Good	Neu	ZNF45	-0.15	0.17	0.81
Good	Neu	ZNF451	-0.12	0.018	0.48
Good	Neu	ZNF460	0.057	0.74	1
Good	Neu	ZNF467	0.078	0.33	0.9
Good	Neu	ZNF468	-0.11	0.4	0.92
Good	Neu	ZNF473	-0.22	0.41	0.92
Good	Neu	ZNF480	-0.3	0.16	0.81
Good	Neu	ZNF484	-0.19	1	1
Good	Neu	ZNF486	0.2	0.022	0.5
Good	Neu	ZNF487	-0.038	1	1
Good	Neu	ZNF490	0.017	0.92	1
Good	Neu	ZNF493	-0.035	0.75	1
Good	Neu	ZNF496	-0.0053	0.95	1
Good	Neu	ZNF506	0.021	0.81	1
Good	Neu	ZNF507	-0.13	0.29	0.88
Good	Neu	ZNF511	0.12	0.48	0.94
Good	Neu	ZNF512	-0.16	0.36	0.91
Good	Neu	ZNF513	-0.049	0.63	0.98
Good	Neu	ZNF516	0.075	0.15	0.8
Good	Neu	ZNF518A	-0.18	0.061	0.66
Good	Neu	ZNF518B	-0.067	0.44	0.93
Good	Neu	ZNF524	-0.11	0.32	0.89
Good	Neu	ZNF526	-0.19	0.44	0.93
Good	Neu	ZNF529	0.25	0.18	0.83
Good	Neu	ZNF530	0.083	0.78	1
Good	Neu	ZNF543	-0.14	0.6	0.98
Good	Neu	ZNF544	-0.054	0.77	1
Good	Neu	ZNF550	0.38	0.23	0.85
Good	Neu	ZNF552	-0.074	0.35	0.9
Good	Neu	ZNF555	0.48	0.045	0.6
Good	Neu	ZNF557	-0.21	0.053	0.63
Good	Neu	ZNF558	0.2	0.29	0.88
Good	Neu	ZNF559	0.099	0.21	0.85
Good	Neu	ZNF561	-0.11	0.34	0.9
Good	Neu	ZNF562	-0.54	0.073	0.69
Good	Neu	ZNF564	-0.017	0.78	1
Good	Neu	ZNF565	-0.18	0.54	0.96
Good	Neu	ZNF567	-0.6	0.17	0.82
Good	Neu	ZNF574	-0.087	0.097	0.73
Good	Neu	ZNF576	0.29	0.0059	0.37
Good	Neu	ZNF580	-0.1	0.42	0.93
Good	Neu	ZNF581	-0.069	0.31	0.89
Good	Neu	ZNF585A	-0.0037	0.94	1
Good	Neu	ZNF585B	-0.048	0.71	1
Good	Neu	ZNF586	0.015	0.82	1
Good	Neu	ZNF587	0.019	0.88	1
Good	Neu	ZNF587B	0.11	0.44	0.93
Good	Neu	ZNF589	-0.13	0.69	0.99
Good	Neu	ZNF592	0.081	0.096	0.73
Good	Neu	ZNF595	0.21	0.052	0.62
Good	Neu	ZNF597	0.082	0.44	0.93
Good	Neu	ZNF598	0.055	0.65	0.99
Good	Neu	ZNF600	0.47	0.19	0.84
Good	Neu	ZNF605	0.059	0.81	1
Good	Neu	ZNF606	0.19	0.16	0.81
Good	Neu	ZNF608	-0.65	0.0005	0.21
Good	Neu	ZNF609	-0.2	0.035	0.56
Good	Neu	ZNF611	0.027	0.71	1
Good	Neu	ZNF613	-0.04	0.79	1
Good	Neu	ZNF614	0.6	0.12	0.76
Good	Neu	ZNF615	-0.016	0.92	1
Good	Neu	ZNF616	0.066	0.44	0.93
Good	Neu	ZNF619	0.049	0.55	0.96
Good	Neu	ZNF621	-0.13	0.6	0.98
Good	Neu	ZNF622	-0.088	0.1	0.74
Good	Neu	ZNF623	0.074	0.28	0.87
Good	Neu	ZNF624	-0.16	0.17	0.82
Good	Neu	ZNF626	-0.14	0.12	0.77
Good	Neu	ZNF627	-0.14	0.28	0.87
Good	Neu	ZNF630	0.19	0.39	0.91
Good	Neu	ZNF638	-0.13	0.013	0.45
Good	Neu	ZNF639	0.4	0.024	0.51
Good	Neu	ZNF641	-0.055	0.44	0.93
Good	Neu	ZNF644	-0.39	0.0023	0.29
Good	Neu	ZNF646	0.018	0.85	1
Good	Neu	ZNF649	0.26	0.35	0.91
Good	Neu	ZNF652	-0.071	0.49	0.95
Good	Neu	ZNF654	0.039	0.52	0.95
Good	Neu	ZNF655	0.021	0.75	1
Good	Neu	ZNF658B	-0.096	0.6	0.98
Good	Neu	ZNF668	-0.042	0.68	0.99
Good	Neu	ZNF669	-0.13	0.066	0.67
Good	Neu	ZNF670	0.071	0.7	0.99
Good	Neu	ZNF671	-0.094	0.43	0.93
Good	Neu	ZNF672	0.062	0.27	0.87
Good	Neu	ZNF674	-0.14	1	1
Good	Neu	ZNF674-AS1	-0.15	0.34	0.9
Good	Neu	ZNF680	0.061	0.78	1
Good	Neu	ZNF684	-0.21	0.3	0.88
Good	Neu	ZNF687	-0.14	0.2	0.84
Good	Neu	ZNF688	-0.025	0.84	1
Good	Neu	ZNF689	0.088	0.69	0.99
Good	Neu	ZNF691	0.12	0.3	0.88
Good	Neu	ZNF692	0.029	0.44	0.93
Good	Neu	ZNF696	-0.11	0.6	0.98
Good	Neu	ZNF697	0.88	0.017	0.47
Good	Neu	ZNF699	-0.19	0.16	0.81
Good	Neu	ZNF7	-0.028	0.64	0.98
Good	Neu	ZNF700	0.055	0.46	0.94
Good	Neu	ZNF701	0.026	0.31	0.89
Good	Neu	ZNF706	0.043	0.56	0.97
Good	Neu	ZNF707	-0.28	0.12	0.77
Good	Neu	ZNF708	-0.14	1	1
Good	Neu	ZNF71	0.22	0.27	0.87
Good	Neu	ZNF710	-0.04	0.77	1
Good	Neu	ZNF714	-0.075	0.69	0.99
Good	Neu	ZNF717	0.15	0.43	0.93
Good	Neu	ZNF718	0.065	0.64	0.99
Good	Neu	ZNF720	0.11	0.23	0.85
Good	Neu	ZNF721	-0.00028	1	1
Good	Neu	ZNF736	-0.33	0.42	0.92
Good	Neu	ZNF737	0.065	0.67	0.99
Good	Neu	ZNF738	-0.21	1	1
Good	Neu	ZNF740	0.46	0.00063	0.22
Good	Neu	ZNF746	-0.058	0.14	0.78
Good	Neu	ZNF747	0.23	0.017	0.48
Good	Neu	ZNF75A	0.066	0.52	0.95
Good	Neu	ZNF75D	0.013	0.9	1
Good	Neu	ZNF76	0.097	0.46	0.94
Good	Neu	ZNF761	-0.17	0.44	0.93
Good	Neu	ZNF763	-0.21	0.11	0.74
Good	Neu	ZNF764	0.3	0.042	0.6
Good	Neu	ZNF765	-0.0072	0.93	1
Good	Neu	ZNF766	0.11	0.16	0.81
Good	Neu	ZNF767P	-0.063	0.37	0.91
Good	Neu	ZNF768	-0.093	0.48	0.94
Good	Neu	ZNF770	0.056	0.57	0.97
Good	Neu	ZNF772	0.27	0.49	0.95
Good	Neu	ZNF773	0.032	0.94	1
Good	Neu	ZNF775	0.017	0.84	1
Good	Neu	ZNF776	0.079	0.31	0.89
Good	Neu	ZNF778	-0.27	0.26	0.86
Good	Neu	ZNF780A	0.14	0.33	0.9
Good	Neu	ZNF780B	0.23	1	1
Good	Neu	ZNF782	0.096	0.5	0.95
Good	Neu	ZNF786	-0.38	0.3	0.88
Good	Neu	ZNF787	0.065	0.57	0.97
Good	Neu	ZNF788	-0.14	0.26	0.86
Good	Neu	ZNF79	-0.089	0.35	0.9
Good	Neu	ZNF791	-0.11	0.11	0.74
Good	Neu	ZNF799	-0.15	1	1
Good	Neu	ZNF8	-0.0061	0.95	1
Good	Neu	ZNF800	-0.1	0.82	1
Good	Neu	ZNF804A	0.074	0.41	0.92
Good	Neu	ZNF805	-0.21	0.22	0.85
Good	Neu	ZNF808	-0.19	0.16	0.81
Good	Neu	ZNF81	-0.063	0.61	0.98
Good	Neu	ZNF814	-0.011	0.94	1
Good	Neu	ZNF815P	-0.12	0.34	0.9
Good	Neu	ZNF816	0.062	0.64	0.99
Good	Neu	ZNF818P	-0.33	0.00047	0.21
Good	Neu	ZNF821	-0.078	0.37	0.91
Good	Neu	ZNF83	0.18	0.023	0.51
Good	Neu	ZNF830	-0.15	0.0049	0.35
Good	Neu	ZNF831	0.31	0.13	0.77
Good	Neu	ZNF836	0.13	0.25	0.85
Good	Neu	ZNF839	0.06	0.47	0.94
Good	Neu	ZNF84	0.21	0.6	0.98
Good	Neu	ZNF841	0.0032	0.98	1
Good	Neu	ZNF844	0.042	0.83	1
Good	Neu	ZNF845	-0.1	0.079	0.7
Good	Neu	ZNF846	-0.45	0.68	0.99
Good	Neu	ZNF85	-0.029	0.9	1
Good	Neu	ZNF852	0.14	0.32	0.9
Good	Neu	ZNF862	-0.16	0.24	0.85
Good	Neu	ZNF888	-0.19	0.39	0.92
Good	Neu	ZNF90	0.059	0.86	1
Good	Neu	ZNF91	-0.57	0.18	0.83
Good	Neu	ZNF92	-0.11	0.47	0.94
Good	Neu	ZNF93	0.022	0.72	1
Good	Neu	ZNFX1	-0.13	0.082	0.71
Good	Neu	ZNHIT1	0.053	1	1
Good	Neu	ZNHIT2	-0.69	0.036	0.57
Good	Neu	ZNHIT3	-0.092	1	1
Good	Neu	ZNRD1	0.038	0.44	0.93
Good	Neu	ZNRF1	-0.19	0.05	0.62
Good	Neu	ZNRF2	0.04	1	1
Good	Neu	ZPR1	0.02	0.88	1
Good	Neu	ZRANB1	-0.028	0.66	0.99
Good	Neu	ZRANB2	-0.05	0.18	0.84
Good	Neu	ZRSR2	0.048	0.38	0.91
Good	Neu	ZSCAN16	-0.069	0.41	0.92
Good	Neu	ZSCAN16-AS1	0.26	0.3	0.88
Good	Neu	ZSCAN18	-0.14	0.29	0.88
Good	Neu	ZSCAN2	0.47	1	1
Good	Neu	ZSCAN22	-0.46	1	1
Good	Neu	ZSCAN25	-0.18	0.09	0.72
Good	Neu	ZSCAN26	-0.1	0.047	0.61
Good	Neu	ZSCAN29	-0.16	0.041	0.59
Good	Neu	ZSCAN30	0.031	0.76	1
Good	Neu	ZSCAN32	-0.063	0.47	0.94
Good	Neu	ZSCAN9	0.11	0.27	0.87
Good	Neu	ZSWIM1	0.047	0.69	0.99
Good	Neu	ZSWIM3	0.0039	1	1
Good	Neu	ZSWIM4	0.0032	0.97	1
Good	Neu	ZSWIM6	-0.015	0.88	1
Good	Neu	ZSWIM7	-0.51	0.056	0.64
Good	Neu	ZSWIM8	-0.049	0.54	0.96
Good	Neu	ZUFSP	0.14	0.4	0.92
Good	Neu	ZW10	-0.38	0.26	0.86
Good	Neu	ZWILCH	0.51	0.11	0.75
Good	Neu	ZWINT	0.096	0.8	1
Good	Neu	ZXDC	-0.00058	0.98	1
Good	Neu	ZYG11B	0.028	0.76	1
Good	Neu	ZYX	0.036	0.27	0.87
Good	Neu	ZZEF1	-0.1	0.24	0.85
Good	Neu	ZZZ3	0.22	0.36	0.91
Good	LDG	AAAS	-0.27	0.0044	0.2
Good	LDG	AACS	-0.083	0.69	0.97
Good	LDG	AAGAB	-0.0075	0.92	1
Good	LDG	AAK1	-0.067	0.34	0.82
Good	LDG	AAMDC	0.063	0.69	0.97
Good	LDG	AAMP	-0.076	0.53	0.91
Good	LDG	AAR2	-0.039	0.88	1
Good	LDG	AARS	-0.35	0.43	0.87
Good	LDG	AARS2	0.65	0.32	0.81
Good	LDG	AASDH	0.59	0.0097	0.26
Good	LDG	AASDHPPT	-0.23	0.031	0.39
Good	LDG	AATF	-0.074	0.23	0.74
Good	LDG	AATK	0.14	0.038	0.42
Good	LDG	ABALON	0.3	0.19	0.71
Good	LDG	ABAT	0.25	0.055	0.48
Good	LDG	ABCA1	-0.13	0.43	0.87
Good	LDG	ABCA11P	0.38	1	1
Good	LDG	ABCA13	0.45	0.44	0.87
Good	LDG	ABCA2	0.14	0.3	0.8
Good	LDG	ABCA5	0.32	0.51	0.91
Good	LDG	ABCA7	-0.0044	0.96	1
Good	LDG	ABCB1	0.088	0.73	0.99
Good	LDG	ABCB10	-0.086	0.78	1
Good	LDG	ABCB6	-0.25	0.26	0.78
Good	LDG	ABCB7	0.3	0.65	0.96
Good	LDG	ABCB8	-0.11	0.68	0.97
Good	LDG	ABCC1	-0.037	0.74	0.99
Good	LDG	ABCC10	0.15	0.24	0.76
Good	LDG	ABCC2	-0.35	0.04	0.42
Good	LDG	ABCC3	-1.9	0.019	0.32
Good	LDG	ABCC4	-2.1	0.021	0.34
Good	LDG	ABCC5	0.34	0.042	0.43
Good	LDG	ABCC6	-0.0023	0.95	1
Good	LDG	ABCD1	-0.12	0.37	0.84
Good	LDG	ABCD2	0.075	0.93	1
Good	LDG	ABCD3	0.16	0.42	0.87
Good	LDG	ABCD4	0.0032	0.98	1
Good	LDG	ABCE1	-0.78	7.80E-16	3.90E-13
Good	LDG	ABCF1	-0.11	0.27	0.78
Good	LDG	ABCF2	-0.44	0.19	0.71
Good	LDG	ABCF3	0.0069	0.95	1
Good	LDG	ABCG1	0.035	0.67	0.96
Good	LDG	ABHD10	0.076	0.43	0.87
Good	LDG	ABHD11	0.19	0.31	0.8
Good	LDG	ABHD12	0.32	1	1
Good	LDG	ABHD12B	0.19	1	1
Good	LDG	ABHD13	-0.028	0.65	0.96
Good	LDG	ABHD14B	-0.67	0.34	0.82
Good	LDG	ABHD15	0.019	0.97	1
Good	LDG	ABHD16A	-0.036	0.59	0.94
Good	LDG	ABHD16B	0.34	0.067	0.51
Good	LDG	ABHD17A	-0.023	0.86	1
Good	LDG	ABHD17B	-0.11	0.11	0.59
Good	LDG	ABHD17C	0.34	0.068	0.51
Good	LDG	ABHD2	0.045	0.62	0.95
Good	LDG	ABHD3	-0.18	0.011	0.26
Good	LDG	ABHD4	-0.029	0.34	0.82
Good	LDG	ABHD5	-0.075	0.47	0.88
Good	LDG	ABHD6	0.68	0.089	0.56
Good	LDG	ABHD8	-0.012	0.92	1
Good	LDG	ABI1	-0.057	0.34	0.82
Good	LDG	ABI2	-0.82	1	1
Good	LDG	ABI3	0.11	0.7	0.97
Good	LDG	ABL1	0.29	0.35	0.83
Good	LDG	ABL2	-0.00044	1	1
Good	LDG	ABLIM1	-0.51	0.23	0.75
Good	LDG	ABR	0.043	0.23	0.74
Good	LDG	ABRACL	0.0044	0.97	1
Good	LDG	ABT1	-0.11	0.26	0.77
Good	LDG	ABTB1	0.056	0.34	0.82
Good	LDG	ABTB2	-0.3	0.042	0.43
Good	LDG	ACAA1	0.011	0.82	1
Good	LDG	ACAA2	0.021	0.96	1
Good	LDG	ACACA	-0.0062	0.99	1
Good	LDG	ACACB	-0.046	0.91	1
Good	LDG	ACAD10	0.092	0.097	0.57
Good	LDG	ACAD8	0.17	0.008	0.25
Good	LDG	ACAD9	0.051	0.8	1
Good	LDG	ACADM	0.14	0.42	0.87
Good	LDG	ACADS	-0.088	0.58	0.94
Good	LDG	ACADSB	0.085	0.64	0.96
Good	LDG	ACADVL	0.066	0.51	0.9
Good	LDG	ACAP1	0.15	0.09	0.56
Good	LDG	ACAP2	-0.023	0.8	1
Good	LDG	ACAP3	-0.04	0.62	0.95
Good	LDG	ACAT1	0.0076	0.97	1
Good	LDG	ACAT2	-0.31	0.07	0.52
Good	LDG	ACBD3	0.24	0.0042	0.2
Good	LDG	ACBD4	0.089	1	1
Good	LDG	ACBD5	-0.065	0.43	0.87
Good	LDG	ACBD6	0.19	0.58	0.94
Good	LDG	ACCS	-0.27	0.025	0.36
Good	LDG	ACD	-0.096	0.35	0.82
Good	LDG	ACER3	0.061	0.65	0.96
Good	LDG	ACIN1	-0.17	0.25	0.76
Good	LDG	ACLY	-0.16	0.075	0.53
Good	LDG	ACO1	-0.12	0.015	0.29
Good	LDG	ACO2	0.0098	0.87	1
Good	LDG	ACOT13	-0.12	0.22	0.74
Good	LDG	ACOT2	-0.095	0.92	1
Good	LDG	ACOT8	0.029	0.69	0.97
Good	LDG	ACOT9	-0.053	0.55	0.92
Good	LDG	ACOX1	0.089	0.15	0.65
Good	LDG	ACOX3	0.21	0.27	0.78
Good	LDG	ACOXL	0.42	0.0024	0.17
Good	LDG	ACP1	-0.12	0.69	0.97
Good	LDG	ACP2	-0.46	0.31	0.8
Good	LDG	ACP5	0.041	0.85	1
Good	LDG	ACP6	0.35	0.059	0.48
Good	LDG	ACPP	-0.1	0.61	0.95
Good	LDG	ACRBP	-0.26	0.15	0.66
Good	LDG	ACRC	-0.1	0.65	0.96
Good	LDG	ACSF2	-0.23	0.3	0.8
Good	LDG	ACSF3	0.0023	1	1
Good	LDG	ACSL1	0.12	0.25	0.77
Good	LDG	ACSL3	0.3	0.046	0.44
Good	LDG	ACSL4	-0.053	0.68	0.97
Good	LDG	ACSL5	-0.028	0.81	1
Good	LDG	ACSS1	-0.15	0.66	0.96
Good	LDG	ACSS2	-0.04	0.72	0.98
Good	LDG	ACSS3	-0.28	0.29	0.79
Good	LDG	ACTA2	-0.27	0.052	0.47
Good	LDG	ACTB	0.12	0.035	0.41
Good	LDG	ACTG1	0.17	0.00094	0.12
Good	LDG	ACTG1P20	0.43	1	1
Good	LDG	ACTL6A	-0.017	1	1
Good	LDG	ACTN1	-0.023	0.67	0.96
Good	LDG	ACTN4	-0.092	0.38	0.84
Good	LDG	ACTR10	-0.01	0.76	0.99
Good	LDG	ACTR1A	0.081	0.077	0.53
Good	LDG	ACTR1B	-0.13	0.57	0.93
Good	LDG	ACTR2	0.04	0.67	0.96
Good	LDG	ACTR3	0.037	0.55	0.92
Good	LDG	ACTR3B	0.18	0.31	0.8
Good	LDG	ACTR3C	0.12	0.52	0.91
Good	LDG	ACTR5	0.2	0.77	1
Good	LDG	ACTR6	0.21	0.57	0.93
Good	LDG	ACTR8	-0.011	0.9	1
Good	LDG	ACVR1	0.019	0.93	1
Good	LDG	ACVR1B	0.67	1	1
Good	LDG	ACYP2	-0.17	0.53	0.91
Good	LDG	ADA	-0.2	0.72	0.98
Good	LDG	ADAM10	0.084	0.36	0.83
Good	LDG	ADAM15	0.6	0.0093	0.26
Good	LDG	ADAM17	-0.14	0.11	0.59
Good	LDG	ADAM19	0.23	0.25	0.76
Good	LDG	ADAM28	0.066	0.7	0.97
Good	LDG	ADAM8	0.025	0.79	1
Good	LDG	ADAM9	0.13	0.0054	0.21
Good	LDG	ADAMTS1	1.7	1	1
Good	LDG	ADAMTSL4	-0.27	0.044	0.44
Good	LDG	ADAMTSL4-AS1	-0.19	0.38	0.85
Good	LDG	ADAP1	0.2	0.15	0.65
Good	LDG	ADAP2	0.036	0.76	1
Good	LDG	ADAR	-0.043	0.52	0.91
Good	LDG	ADARB1	-0.44	1	1
Good	LDG	ADARB2	0.25	0.17	0.68
Good	LDG	ADAT1	-0.09	1	1
Good	LDG	ADCK1	0.7	0.34	0.82
Good	LDG	ADCK2	0.46	0.11	0.59
Good	LDG	ADCK3	-0.0035	0.98	1
Good	LDG	ADCK4	-0.041	0.64	0.96
Good	LDG	ADCK5	0.65	0.16	0.67
Good	LDG	ADCY10P1	-0.27	0.072	0.52
Good	LDG	ADCY3	-0.45	1	1
Good	LDG	ADCY4	0.13	0.24	0.76
Good	LDG	ADCY7	0.22	0.037	0.42
Good	LDG	ADD1	0.092	0.019	0.32
Good	LDG	ADD3	0.22	0.041	0.43
Good	LDG	ADGRE1	0.066	0.66	0.96
Good	LDG	ADGRE2	-0.54	0.049	0.45
Good	LDG	ADGRE3	0.06	0.31	0.8
Good	LDG	ADGRE5	-0.5	0.0016	0.15
Good	LDG	ADGRG1	0.45	0.41	0.86
Good	LDG	ADGRG3	0.028	0.79	1
Good	LDG	ADGRG5	0.25	0.66	0.96
Good	LDG	ADH5	0.1	0.73	0.98
Good	LDG	ADHFE1	-0.52	0.3	0.8
Good	LDG	ADI1	0.1	0.11	0.59
Good	LDG	ADIPOR1	0.033	0.51	0.9
Good	LDG	ADIPOR2	0.083	0.62	0.95
Good	LDG	ADK	-0.17	0.076	0.53
Good	LDG	ADM	-0.089	0.41	0.86
Good	LDG	ADNP	0.0041	0.98	1
Good	LDG	ADNP-AS1	-0.23	0.48	0.89
Good	LDG	ADNP2	-0.18	1	1
Good	LDG	ADORA2A-AS1	-0.19	0.47	0.89
Good	LDG	ADORA3	1.8	1	1
Good	LDG	ADPGK	0.042	0.12	0.62
Good	LDG	ADPGK-AS1	-0.2	0.52	0.91
Good	LDG	ADPRH	-0.45	0.38	0.84
Good	LDG	ADPRHL2	-0.014	0.9	1
Good	LDG	ADPRM	-0.24	0.0019	0.16
Good	LDG	ADRB2	0.33	0.017	0.31
Good	LDG	ADRBK1	0.067	0.23	0.75
Good	LDG	ADRBK2	-0.41	0.24	0.76
Good	LDG	ADRM1	0.049	0.57	0.93
Good	LDG	ADSL	-0.0016	0.99	1
Good	LDG	ADSS	0.2	0.35	0.82
Good	LDG	AEBP2	0.081	1	1
Good	LDG	AEN	-0.71	0.058	0.48
Good	LDG	AES	-0.4	0.39	0.85
Good	LDG	AFF1	-0.42	0.06	0.48
Good	LDG	AFF2	-1.2	0.59	0.94
Good	LDG	AFF3	-0.56	0.16	0.67
Good	LDG	AFF4	-0.042	0.79	1
Good	LDG	AFG3L1P	0.15	0.21	0.73
Good	LDG	AFG3L2	0.032	0.95	1
Good	LDG	AFTPH	-0.11	0.32	0.81
Good	LDG	AGA	0.25	0.48	0.89
Good	LDG	AGAP2	0.058	0.64	0.95
Good	LDG	AGAP3	0.061	0.87	1
Good	LDG	AGAP4	-0.26	0.12	0.61
Good	LDG	AGAP6	-0.49	0.38	0.85
Good	LDG	AGAP7P	-0.83	0.026	0.37
Good	LDG	AGBL2	-0.38	0.054	0.47
Good	LDG	AGBL5	0.19	0.42	0.87
Good	LDG	AGER	-0.044	0.59	0.94
Good	LDG	AGFG1	0.083	0.66	0.96
Good	LDG	AGFG2	0.082	0.66	0.96
Good	LDG	AGGF1	0.16	0.44	0.87
Good	LDG	AGK	-0.32	0.12	0.62
Good	LDG	AGL	0.038	0.64	0.96
Good	LDG	AGO1	0.0066	0.92	1
Good	LDG	AGO2	-0.15	0.29	0.79
Good	LDG	AGO3	0.15	0.039	0.42
Good	LDG	AGO4	0.057	0.46	0.88
Good	LDG	AGPAT1	-0.098	0.16	0.67
Good	LDG	AGPAT2	0.26	0.057	0.48
Good	LDG	AGPAT3	0.13	0.66	0.96
Good	LDG	AGPAT4	-0.2	0.59	0.94
Good	LDG	AGPAT5	-0.8	0.0032	0.19
Good	LDG	AGPS	0.37	0.0059	0.22
Good	LDG	AGRN	-0.18	0.25	0.76
Good	LDG	AGTPBP1	0.13	0.21	0.73
Good	LDG	AGTRAP	0.1	0.073	0.52
Good	LDG	AHCTF1	0.035	0.76	0.99
Good	LDG	AHCY	-0.19	0.32	0.81
Good	LDG	AHCYL1	0.0076	0.84	1
Good	LDG	AHCYL2	-0.0014	1	1
Good	LDG	AHNAK	-0.07	0.88	1
Good	LDG	AHR	-0.42	0.095	0.57
Good	LDG	AHSA1	0.03	0.57	0.93
Good	LDG	AHSA2	-0.08	0.58	0.94
Good	LDG	AIDA	0.049	0.73	0.99
Good	LDG	AIF1	-0.0085	0.95	1
Good	LDG	AIFM1	0.027	0.91	1
Good	LDG	AIG1	0.036	0.76	0.99
Good	LDG	AIM1	0.2	0.017	0.31
Good	LDG	AIM1L	0.47	1	1
Good	LDG	AIM2	0.037	0.78	1
Good	LDG	AIMP1	0.12	0.67	0.96
Good	LDG	AIMP2	-0.47	0.02	0.33
Good	LDG	AIP	-0.035	0.75	0.99
Good	LDG	AIRN	0.33	0.099	0.57
Good	LDG	AK2	-0.23	1	1
Good	LDG	AK3	0.38	1	1
Good	LDG	AK4	0.8	0.0071	0.24
Good	LDG	AK6	-0.35	0.32	0.81
Good	LDG	AK9	-0.1	0.51	0.91
Good	LDG	AKAP1	0.052	0.93	1
Good	LDG	AKAP10	0.014	0.86	1
Good	LDG	AKAP11	0.044	0.81	1
Good	LDG	AKAP13	0.098	0.15	0.65
Good	LDG	AKAP7	-0.068	0.83	1
Good	LDG	AKAP8	-0.041	0.45	0.88
Good	LDG	AKAP8L	0.034	0.66	0.96
Good	LDG	AKAP9	-0.083	0.34	0.82
Good	LDG	AKIRIN1	0.012	0.87	1
Good	LDG	AKIRIN2	0.11	0.012	0.28
Good	LDG	AKNA	-0.1	0.32	0.81
Good	LDG	AKR1A1	-0.13	0.6	0.94
Good	LDG	AKR1B1	-0.23	0.68	0.97
Good	LDG	AKR1C3	0.49	0.34	0.82
Good	LDG	AKR7A2	-0.44	1	1
Good	LDG	AKT1	-0.032	0.68	0.97
Good	LDG	AKT1S1	-0.062	0.71	0.98
Good	LDG	AKT2	0.22	0.046	0.44
Good	LDG	AKTIP	0.42	0.028	0.38
Good	LDG	ALAD	0.29	0.025	0.36
Good	LDG	ALAS1	0.082	0.32	0.81
Good	LDG	ALCAM	0.097	0.54	0.92
Good	LDG	ALDH16A1	0.068	0.76	0.99
Good	LDG	ALDH18A1	-0.0046	0.99	1
Good	LDG	ALDH1A1	0.91	0.17	0.69
Good	LDG	ALDH2	-0.16	0.023	0.35
Good	LDG	ALDH3A2	-0.011	0.97	1
Good	LDG	ALDH3B1	0.15	0.35	0.83
Good	LDG	ALDH5A1	-0.42	0.32	0.81
Good	LDG	ALDH6A1	0.33	1	1
Good	LDG	ALDH9A1	-0.085	0.31	0.81
Good	LDG	ALDOA	0.066	0.039	0.42
Good	LDG	ALDOC	0.091	0.33	0.81
Good	LDG	ALG1	0.082	0.87	1
Good	LDG	ALG11	0.13	0.16	0.67
Good	LDG	ALG12	-0.05	0.47	0.89
Good	LDG	ALG13	0.16	0.31	0.8
Good	LDG	ALG2	-0.05	0.58	0.93
Good	LDG	ALG3	0.21	0.62	0.95
Good	LDG	ALG5	0.1	0.78	1
Good	LDG	ALG6	0.18	1	1
Good	LDG	ALG8	-0.38	0.54	0.92
Good	LDG	ALG9	-0.53	0.47	0.89
Good	LDG	ALKBH1	0.28	0.18	0.7
Good	LDG	ALKBH3	-0.53	0.027	0.37
Good	LDG	ALKBH4	0.0043	0.97	1
Good	LDG	ALKBH5	0.069	0.31	0.81
Good	LDG	ALKBH6	0.017	0.91	1
Good	LDG	ALKBH7	0.0047	0.98	1
Good	LDG	ALKBH8	0.077	0.89	1
Good	LDG	ALOX12	-0.069	0.49	0.9
Good	LDG	ALOX12-AS1	-0.13	0.39	0.85
Good	LDG	ALOX5	0.11	0.0095	0.26
Good	LDG	ALOX5AP	0.082	0.72	0.98
Good	LDG	ALPK1	-0.083	0.38	0.85
Good	LDG	ALPL	-0.17	0.26	0.78
Good	LDG	ALS2	-0.26	0.005	0.21
Good	LDG	ALS2CL	-2.8	1	1
Good	LDG	ALS2CR12	0.17	0.57	0.93
Good	LDG	ALYREF	-0.022	0.86	1
Good	LDG	AMACR	0.017	0.94	1
Good	LDG	AMBRA1	0.055	0.45	0.88
Good	LDG	AMD1	0.044	0.69	0.97
Good	LDG	AMDHD2	0.16	0.36	0.83
Good	LDG	AMFR	0.12	0.22	0.74
Good	LDG	AMICA1	0.22	0.024	0.36
Good	LDG	AMIGO2	-0.22	0.28	0.79
Good	LDG	AMMECR1	0.17	0.41	0.86
Good	LDG	AMMECR1L	0.053	0.81	1
Good	LDG	AMN1	0.082	0.31	0.8
Good	LDG	AMPD2	-0.35	0.044	0.44
Good	LDG	AMPD3	-0.078	0.57	0.93
Good	LDG	AMT	0.49	0.0022	0.17
Good	LDG	AMY2B	0.084	1	1
Good	LDG	AMZ2	0.0054	0.88	1
Good	LDG	AMZ2P1	-0.22	0.16	0.67
Good	LDG	ANAPC1	-0.2	0.044	0.44
Good	LDG	ANAPC10	0.13	0.67	0.96
Good	LDG	ANAPC11	0.14	1	1
Good	LDG	ANAPC13	-0.13	0.098	0.57
Good	LDG	ANAPC15	0.093	0.58	0.93
Good	LDG	ANAPC16	0.037	0.57	0.93
Good	LDG	ANAPC2	0.026	0.83	1
Good	LDG	ANAPC4	0.0096	0.83	1
Good	LDG	ANAPC5	-0.084	0.31	0.81
Good	LDG	ANAPC7	-0.047	0.29	0.8
Good	LDG	ANGEL1	0.95	1	1
Good	LDG	ANGEL2	-0.11	0.29	0.79
Good	LDG	ANGPT1	-0.061	0.49	0.9
Good	LDG	ANK3	-2.9	1	1
Good	LDG	ANKAR	-0.33	0.6	0.94
Good	LDG	ANKDD1A	-0.12	0.42	0.87
Good	LDG	ANKFY1	-0.078	0.45	0.88
Good	LDG	ANKH	-0.3	0.28	0.79
Good	LDG	ANKHD1	-0.053	0.75	0.99
Good	LDG	ANKIB1	-0.076	0.64	0.96
Good	LDG	ANKLE2	0.048	1	1
Good	LDG	ANKMY1	0.023	0.94	1
Good	LDG	ANKMY2	0.16	0.23	0.75
Good	LDG	ANKRA2	-0.052	0.46	0.88
Good	LDG	ANKRD10	-0.16	0.1	0.58
Good	LDG	ANKRD11	0.09	0.18	0.69
Good	LDG	ANKRD12	-0.001	0.99	1
Good	LDG	ANKRD13A	0.02	0.77	1
Good	LDG	ANKRD13C	-0.045	1	1
Good	LDG	ANKRD13D	-0.037	0.62	0.95
Good	LDG	ANKRD17	-0.1	0.33	0.81
Good	LDG	ANKRD22	0.25	0.084	0.54
Good	LDG	ANKRD26	-0.35	0.16	0.67
Good	LDG	ANKRD27	0.21	0.035	0.41
Good	LDG	ANKRD28	-0.32	0.072	0.52
Good	LDG	ANKRD33B	0.41	0.004	0.2
Good	LDG	ANKRD34B	0.39	0.014	0.29
Good	LDG	ANKRD36	0.061	0.89	1
Good	LDG	ANKRD36B	-0.15	0.71	0.98
Good	LDG	ANKRD36BP1	-0.47	0.048	0.45
Good	LDG	ANKRD36C	-0.062	0.86	1
Good	LDG	ANKRD39	-0.12	1	1
Good	LDG	ANKRD40	0.56	0.036	0.41
Good	LDG	ANKRD42	-0.48	0.047	0.45
Good	LDG	ANKRD44	-0.025	0.75	0.99
Good	LDG	ANKRD44-IT1	-0.052	1	1
Good	LDG	ANKRD46	-1.1	1	1
Good	LDG	ANKRD49	0.025	0.55	0.92
Good	LDG	ANKRD50	0.14	0.31	0.8
Good	LDG	ANKRD52	-0.12	0.29	0.79
Good	LDG	ANKRD54	-0.35	0.0082	0.25
Good	LDG	ANKRD55	0.49	0.17	0.68
Good	LDG	ANKRD6	0.036	0.61	0.95
Good	LDG	ANKS1A	0.059	1	1
Good	LDG	ANKS3	-0.26	0.72	0.98
Good	LDG	ANKUB1	-0.25	0.34	0.82
Good	LDG	ANKZF1	-0.024	0.77	1
Good	LDG	ANO10	0.24	0.029	0.38
Good	LDG	ANO6	-0.067	0.69	0.97
Good	LDG	ANO9	-0.7	1	1
Good	LDG	ANP32A	-0.17	0.28	0.79
Good	LDG	ANP32A-IT1	-0.23	0.44	0.88
Good	LDG	ANP32B	0.093	0.62	0.95
Good	LDG	ANP32E	0.061	0.25	0.77
Good	LDG	ANPEP	0.13	0.052	0.47
Good	LDG	ANTXR2	0.077	0.37	0.84
Good	LDG	ANXA1	-0.0042	0.99	1
Good	LDG	ANXA11	0.12	0.0091	0.26
Good	LDG	ANXA2	0.3	0.59	0.94
Good	LDG	ANXA2R	-0.072	0.41	0.86
Good	LDG	ANXA3	0.081	0.43	0.87
Good	LDG	ANXA4	0.27	0.016	0.3
Good	LDG	ANXA5	0.055	0.0067	0.23
Good	LDG	ANXA6	-0.13	0.62	0.95
Good	LDG	ANXA7	0.11	0.12	0.62
Good	LDG	ANXA9	0.086	0.43	0.87
Good	LDG	AOAH	0.099	0.12	0.6
Good	LDG	AOAH-IT1	0.17	0.16	0.67
Good	LDG	AOC1	0.061	0.65	0.96
Good	LDG	AOC2	-0.19	0.2	0.72
Good	LDG	AOC3	0.24	0.11	0.6
Good	LDG	AP1AR	-0.2	0.072	0.52
Good	LDG	AP1B1	0.12	0.16	0.66
Good	LDG	AP1G1	0.082	0.45	0.88
Good	LDG	AP1G2	0.073	0.044	0.44
Good	LDG	AP1M1	0.13	0.11	0.6
Good	LDG	AP1M2	-0.26	0.33	0.82
Good	LDG	AP1S2	0.25	0.026	0.37
Good	LDG	AP1S3	-0.22	0.3	0.8
Good	LDG	AP2A1	-0.18	1	1
Good	LDG	AP2A2	-0.098	0.28	0.79
Good	LDG	AP2B1	0.2	0.021	0.34
Good	LDG	AP2M1	0.12	0.083	0.54
Good	LDG	AP2S1	0.28	0.055	0.48
Good	LDG	AP3B1	0.031	0.76	1
Good	LDG	AP3D1	-0.096	0.095	0.57
Good	LDG	AP3M1	0.085	0.28	0.79
Good	LDG	AP3M2	-0.38	0.044	0.44
Good	LDG	AP3S1	0.12	0.038	0.42
Good	LDG	AP4B1	0.4	0.028	0.37
Good	LDG	AP4E1	0.013	0.93	1
Good	LDG	AP4M1	-0.063	0.72	0.98
Good	LDG	AP4S1	0.21	0.35	0.83
Good	LDG	AP5B1	0.048	0.51	0.9
Good	LDG	AP5M1	-0.0096	0.77	1
Good	LDG	AP5S1	0.2	0.16	0.67
Good	LDG	AP5Z1	-0.041	0.45	0.88
Good	LDG	APAF1	0.23	0.0036	0.19
Good	LDG	APBA2	0.035	0.95	1
Good	LDG	APBA3	-0.0027	1	1
Good	LDG	APBB1	-0.71	0.095	0.57
Good	LDG	APBB1IP	-0.068	0.22	0.74
Good	LDG	APBB2	0.15	0.49	0.9
Good	LDG	APBB3	-0.22	0.057	0.48
Good	LDG	APC	0.047	0.67	0.96
Good	LDG	APC2	0.22	0.37	0.84
Good	LDG	APEH	0.01	0.94	1
Good	LDG	APEX1	-0.84	0.071	0.52
Good	LDG	APEX2	0.22	0.029	0.38
Good	LDG	APH1A	0.033	0.91	1
Good	LDG	APH1B	0.15	0.28	0.79
Good	LDG	API5	0.25	0.071	0.52
Good	LDG	APIP	0.3	0.1	0.58
Good	LDG	APLF	-0.78	0.0069	0.23
Good	LDG	APLP2	0.079	0.0044	0.2
Good	LDG	APMAP	0.32	0.25	0.77
Good	LDG	APOA1BP	0.077	0.89	1
Good	LDG	APOBEC2	-0.3	0.23	0.75
Good	LDG	APOBEC3A	0.17	0.11	0.6
Good	LDG	APOBEC3B	-0.095	0.67	0.96
Good	LDG	APOBEC3C	-0.063	0.66	0.96
Good	LDG	APOBEC3D	-0.12	0.4	0.85
Good	LDG	APOBEC3F	-0.32	0.062	0.49
Good	LDG	APOBEC3G	-0.12	0.6	0.94
Good	LDG	APOBR	-0.029	0.78	1
Good	LDG	APOL1	-0.11	0.5	0.9
Good	LDG	APOL2	-0.2	0.21	0.73
Good	LDG	APOL3	-0.19	1	1
Good	LDG	APOL6	-0.072	0.74	0.99
Good	LDG	APOLD1	-0.17	0.43	0.87
Good	LDG	APOM	-0.36	0.28	0.79
Good	LDG	APOO	0.1	0.56	0.93
Good	LDG	APOPT1	0.32	1	1
Good	LDG	APP	-0.51	0.15	0.66
Good	LDG	APPBP2	-0.075	0.51	0.9
Good	LDG	APPL1	-0.35	0.23	0.74
Good	LDG	APPL2	-0.11	0.14	0.65
Good	LDG	APRT	-0.18	0.68	0.97
Good	LDG	APTR	-0.14	0.2	0.72
Good	LDG	APTX	0.026	0.86	1
Good	LDG	AQP3	-0.56	0.29	0.8
Good	LDG	AQP9	-0.0015	0.99	1
Good	LDG	AQR	0.28	0.028	0.37
Good	LDG	ARAF	0.092	0.0058	0.22
Good	LDG	ARAP1	-0.0027	0.98	1
Good	LDG	ARAP2	0.38	0.014	0.29
Good	LDG	ARAP3	-0.022	0.86	1
Good	LDG	ARCN1	-0.04	0.57	0.93
Good	LDG	AREG	-0.46	1	1
Good	LDG	AREL1	0.14	0.091	0.56
Good	LDG	ARF1	-0.042	0.33	0.82
Good	LDG	ARF3	0.018	0.65	0.96
Good	LDG	ARF4	-0.0054	0.93	1
Good	LDG	ARF5	0.0065	1	1
Good	LDG	ARF6	-0.036	0.68	0.97
Good	LDG	ARFGAP1	-0.057	0.7	0.98
Good	LDG	ARFGAP2	0.013	0.84	1
Good	LDG	ARFGAP3	-0.11	0.41	0.86
Good	LDG	ARFGEF1	0.15	0.1	0.58
Good	LDG	ARFGEF2	-0.18	0.74	0.99
Good	LDG	ARFIP1	0.3	0.058	0.48
Good	LDG	ARFIP2	-0.19	0.06	0.49
Good	LDG	ARFRP1	0.022	0.87	1
Good	LDG	ARG1	-0.19	0.72	0.98
Good	LDG	ARG2	0.072	0.57	0.93
Good	LDG	ARGFXP2	0.27	0.1	0.58
Good	LDG	ARGLU1	-0.075	0.45	0.88
Good	LDG	ARHGAP1	0.21	0.0096	0.26
Good	LDG	ARHGAP12	0.25	0.28	0.79
Good	LDG	ARHGAP15	0.056	0.5	0.9
Good	LDG	ARHGAP17	-0.14	0.083	0.54
Good	LDG	ARHGAP18	0.16	0.42	0.86
Good	LDG	ARHGAP19	-0.016	0.91	1
Good	LDG	ARHGAP21	-0.48	0.16	0.67
Good	LDG	ARHGAP24	0.016	0.97	1
Good	LDG	ARHGAP25	-0.096	0.16	0.67
Good	LDG	ARHGAP26	-0.11	0.2	0.72
Good	LDG	ARHGAP26-IT1	-0.43	0.021	0.33
Good	LDG	ARHGAP27	-0.052	0.51	0.9
Good	LDG	ARHGAP30	0.12	0.12	0.6
Good	LDG	ARHGAP31	0.28	0.34	0.82
Good	LDG	ARHGAP35	0.37	0.2	0.72
Good	LDG	ARHGAP4	0.044	0.59	0.94
Good	LDG	ARHGAP5	0.0047	1	1
Good	LDG	ARHGAP9	-0.0099	0.86	1
Good	LDG	ARHGDIA	-0.00067	0.99	1
Good	LDG	ARHGDIB	-0.078	0.11	0.6
Good	LDG	ARHGEF1	0.038	0.52	0.91
Good	LDG	ARHGEF11	0.05	0.57	0.93
Good	LDG	ARHGEF12	0.26	0.53	0.92
Good	LDG	ARHGEF17	0.0073	0.98	1
Good	LDG	ARHGEF18	-0.1	1	1
Good	LDG	ARHGEF2	-0.0016	0.98	1
Good	LDG	ARHGEF3	0.15	0.37	0.84
Good	LDG	ARHGEF4	-0.53	0.12	0.62
Good	LDG	ARHGEF40	-0.26	0.011	0.26
Good	LDG	ARHGEF6	0.25	0.035	0.41
Good	LDG	ARHGEF7	-0.072	0.3	0.8
Good	LDG	ARHGEF9	0.072	0.77	1
Good	LDG	ARID1A	0.056	0.46	0.88
Good	LDG	ARID1B	-0.056	0.56	0.93
Good	LDG	ARID2	0.0001	1	1
Good	LDG	ARID3A	0.11	1	1
Good	LDG	ARID3B	0.1	0.16	0.66
Good	LDG	ARID4A	-0.072	0.24	0.75
Good	LDG	ARID4B	-0.1	0.17	0.69
Good	LDG	ARID5A	0.0065	0.95	1
Good	LDG	ARID5B	0.37	0.0055	0.21
Good	LDG	ARIH1	0.014	0.89	1
Good	LDG	ARIH2	0.16	0.021	0.34
Good	LDG	ARIH2OS	-0.041	0.79	1
Good	LDG	ARL1	-0.44	0.13	0.62
Good	LDG	ARL11	0.048	0.45	0.88
Good	LDG	ARL13B	-0.066	0.54	0.92
Good	LDG	ARL14EP	-0.4	0.53	0.92
Good	LDG	ARL15	-0.0068	0.91	1
Good	LDG	ARL16	0.03	0.67	0.96
Good	LDG	ARL17A	0.058	0.77	1
Good	LDG	ARL2	-0.13	0.65	0.96
Good	LDG	ARL2BP	-0.065	0.58	0.94
Good	LDG	ARL3	0.13	0.31	0.8
Good	LDG	ARL4A	0.034	0.94	1
Good	LDG	ARL4C	0.14	0.8	1
Good	LDG	ARL5A	0.2	0.28	0.79
Good	LDG	ARL5B	-0.16	0.42	0.87
Good	LDG	ARL6IP1	0.093	0.37	0.84
Good	LDG	ARL6IP4	0.0083	0.96	1
Good	LDG	ARL6IP5	0.045	0.46	0.88
Good	LDG	ARL6IP6	0.049	0.66	0.96
Good	LDG	ARL8A	0.044	0.39	0.85
Good	LDG	ARL8B	0.051	0.58	0.93
Good	LDG	ARMC1	0.14	0.73	0.98
Good	LDG	ARMC10	0.093	0.2	0.72
Good	LDG	ARMC2	-0.27	0.18	0.7
Good	LDG	ARMC5	-0.74	0.027	0.37
Good	LDG	ARMC6	0.086	0.63	0.95
Good	LDG	ARMC7	-0.041	0.61	0.95
Good	LDG	ARMC8	0.15	0.049	0.45
Good	LDG	ARMCX3	0.077	0.23	0.75
Good	LDG	ARMCX4	-0.0073	0.96	1
Good	LDG	ARMCX5	0.082	0.8	1
Good	LDG	ARMCX6	-0.054	0.72	0.98
Good	LDG	ARMT1	0.086	0.22	0.74
Good	LDG	ARNT	0.14	0.012	0.27
Good	LDG	ARNTL	0.071	0.48	0.89
Good	LDG	ARPC1A	0.00024	0.99	1
Good	LDG	ARPC1B	0.078	0.32	0.81
Good	LDG	ARPC2	0.024	0.46	0.88
Good	LDG	ARPC3	0.0021	0.96	1
Good	LDG	ARPC4	0.088	0.1	0.57
Good	LDG	ARPC5	0.068	0.23	0.75
Good	LDG	ARPC5L	0.13	1	1
Good	LDG	ARPP19	-0.041	0.53	0.92
Good	LDG	ARRB1	0.26	0.16	0.66
Good	LDG	ARRB2	0.015	0.84	1
Good	LDG	ARRDC1	0.14	0.27	0.78
Good	LDG	ARRDC1-AS1	0.22	0.77	1
Good	LDG	ARRDC2	-0.07	0.55	0.92
Good	LDG	ARRDC3	-0.2	0.081	0.54
Good	LDG	ARRDC3-AS1	-0.13	0.42	0.86
Good	LDG	ARRDC4	-0.67	0.0094	0.26
Good	LDG	ARRDC5	0.3	1	1
Good	LDG	ARSA	0.0077	0.92	1
Good	LDG	ARSB	0.098	0.095	0.57
Good	LDG	ARSD	0.2	0.1	0.57
Good	LDG	ARSG	0.068	0.51	0.9
Good	LDG	ARV1	-0.29	0.6	0.94
Good	LDG	ASAH1	-0.2	0.04	0.42
Good	LDG	ASAP1	0.16	0.31	0.8
Good	LDG	ASAP1-IT1	-0.077	0.75	0.99
Good	LDG	ASAP1-IT2	0.098	0.66	0.96
Good	LDG	ASB1	0.28	0.34	0.82
Good	LDG	ASB13	0.38	0.5	0.9
Good	LDG	ASB16-AS1	0.21	0.076	0.53
Good	LDG	ASB6	-0.12	0.35	0.82
Good	LDG	ASB7	0.093	0.22	0.74
Good	LDG	ASB8	-0.054	0.46	0.88
Good	LDG	ASCC1	0.1	0.12	0.61
Good	LDG	ASCC2	-0.0077	0.91	1
Good	LDG	ASCC3	-0.25	0.68	0.97
Good	LDG	ASCL2	0.029	0.77	1
Good	LDG	ASF1A	-0.1	0.49	0.9
Good	LDG	ASF1B	0.061	1	1
Good	LDG	ASH1L	-0.056	0.59	0.94
Good	LDG	ASH1L-AS1	-0.047	0.79	1
Good	LDG	ASH2L	0.046	0.62	0.95
Good	LDG	ASL	0.14	1	1
Good	LDG	ASNA1	0.027	1	1
Good	LDG	ASNS	0.29	0.37	0.84
Good	LDG	ASNSD1	0.044	0.58	0.94
Good	LDG	ASPH	-0.25	0.16	0.67
Good	LDG	ASPHD2	0.18	0.17	0.68
Good	LDG	ASPRV1	-0.17	0.3	0.8
Good	LDG	ASPSCR1	0.11	0.78	1
Good	LDG	ASRGL1	0.65	0.018	0.31
Good	LDG	ASTE1	0.081	0.27	0.78
Good	LDG	ASUN	-0.14	0.3	0.8
Good	LDG	ASXL1	-0.11	0.64	0.96
Good	LDG	ASXL2	-0.15	0.41	0.86
Good	LDG	ATAD1	0.0063	0.97	1
Good	LDG	ATAD2	0.082	0.81	1
Good	LDG	ATAD2B	0.15	0.28	0.79
Good	LDG	ATAD3A	0.017	0.96	1
Good	LDG	ATAD3B	-0.23	0.51	0.9
Good	LDG	ATAD5	0.73	0.039	0.42
Good	LDG	ATAT1	0.087	0.75	0.99
Good	LDG	ATE1	0.14	0.56	0.93
Good	LDG	ATF1	0.13	1	1
Good	LDG	ATF2	-0.026	0.77	1
Good	LDG	ATF3	-0.45	0.27	0.78
Good	LDG	ATF4	0.052	0.59	0.94
Good	LDG	ATF6	-0.13	0.28	0.79
Good	LDG	ATF6B	-0.096	0.46	0.88
Good	LDG	ATF7	0.037	0.65	0.96
Good	LDG	ATF7IP	-0.11	0.35	0.83
Good	LDG	ATF7IP2	-0.78	0.077	0.53
Good	LDG	ATG10	0.23	0.017	0.31
Good	LDG	ATG101	0.069	0.77	1
Good	LDG	ATG12	0.023	0.45	0.88
Good	LDG	ATG13	-0.062	0.0067	0.23
Good	LDG	ATG14	-0.18	0.41	0.86
Good	LDG	ATG16L1	0.038	0.75	0.99
Good	LDG	ATG16L2	-0.071	0.3	0.8
Good	LDG	ATG2A	-0.26	0.26	0.78
Good	LDG	ATG2B	-0.087	0.57	0.93
Good	LDG	ATG3	0.054	0.49	0.9
Good	LDG	ATG4A	0.23	0.045	0.44
Good	LDG	ATG4B	-0.049	0.47	0.89
Good	LDG	ATG4C	0.26	0.041	0.43
Good	LDG	ATG4D	-0.012	0.87	1
Good	LDG	ATG5	0.048	0.31	0.81
Good	LDG	ATG7	0.058	0.23	0.75
Good	LDG	ATG9A	0.25	0.09	0.56
Good	LDG	ATHL1	-0.17	0.18	0.69
Good	LDG	ATIC	-1	0.12	0.61
Good	LDG	ATL2	-0.17	0.25	0.76
Good	LDG	ATL3	-0.04	0.73	0.98
Good	LDG	ATM	0.22	0.066	0.5
Good	LDG	ATMIN	-0.096	1	1
Good	LDG	ATOX1	0.22	0.014	0.29
Good	LDG	ATP10A	0.38	0.72	0.98
Good	LDG	ATP10D	-0.3	0.16	0.67
Good	LDG	ATP11A	0.12	0.011	0.27
Good	LDG	ATP11A-AS1	-0.22	0.61	0.95
Good	LDG	ATP11B	0.18	0.13	0.63
Good	LDG	ATP11C	-0.06	0.47	0.89
Good	LDG	ATP13A1	-0.26	0.051	0.46
Good	LDG	ATP13A2	0.091	0.76	0.99
Good	LDG	ATP13A3	0.13	0.66	0.96
Good	LDG	ATP1A1	-0.25	1	1
Good	LDG	ATP1B3	0.055	0.79	1
Good	LDG	ATP2A2	-0.3	0.3	0.8
Good	LDG	ATP2A3	0.15	0.019	0.32
Good	LDG	ATP2B1	-0.14	0.32	0.81
Good	LDG	ATP2B4	-0.06	0.78	1
Good	LDG	ATP2C1	-0.13	0.058	0.48
Good	LDG	ATP2C2	0.98	0.41	0.86
Good	LDG	ATP5A1	0.04	0.77	1
Good	LDG	ATP5B	-0.0064	0.88	1
Good	LDG	ATP5C1	-0.0099	0.88	1
Good	LDG	ATP5D	0.0075	0.96	1
Good	LDG	ATP5E	0.12	0.3	0.8
Good	LDG	ATP5F1	0.13	0.11	0.58
Good	LDG	ATP5G1	-0.19	0.72	0.98
Good	LDG	ATP5G2	0.053	0.34	0.82
Good	LDG	ATP5G3	0.17	0.3	0.8
Good	LDG	ATP5H	0.061	0.19	0.71
Good	LDG	ATP5I	0.21	0.24	0.76
Good	LDG	ATP5J	0.15	0.00054	0.093
Good	LDG	ATP5J2	0.32	1	1
Good	LDG	ATP5L	0.077	0.039	0.42
Good	LDG	ATP5O	0.24	0.016	0.3
Good	LDG	ATP5SL	0.17	0.12	0.61
Good	LDG	ATP6AP1	0.067	0.45	0.88
Good	LDG	ATP6AP2	0.081	0.32	0.81
Good	LDG	ATP6V0A1	0.15	0.1	0.58
Good	LDG	ATP6V0A2	0.018	0.77	1
Good	LDG	ATP6V0B	-0.062	0.23	0.75
Good	LDG	ATP6V0C	0.14	1	1
Good	LDG	ATP6V0D1	0.068	0.00055	0.093
Good	LDG	ATP6V0E1	-0.01	0.42	0.87
Good	LDG	ATP6V0E2	-0.29	0.64	0.96
Good	LDG	ATP6V1A	-0.034	0.68	0.97
Good	LDG	ATP6V1B2	0.042	0.65	0.96
Good	LDG	ATP6V1C1	0.047	0.67	0.96
Good	LDG	ATP6V1D	-0.042	0.5	0.9
Good	LDG	ATP6V1E1	-0.05	0.22	0.74
Good	LDG	ATP6V1F	-0.03	0.7	0.98
Good	LDG	ATP6V1G1	-0.075	0.32	0.81
Good	LDG	ATP6V1H	0.1	0.41	0.86
Good	LDG	ATP7A	0.025	0.81	1
Good	LDG	ATP7B	0.6	0.11	0.59
Good	LDG	ATP8A1	0.13	0.31	0.8
Good	LDG	ATP8B2	-0.11	0.77	1
Good	LDG	ATP8B3	-0.091	0.54	0.92
Good	LDG	ATP8B4	0.38	0.011	0.26
Good	LDG	ATP9A	0.69	0.041	0.43
Good	LDG	ATP9B	-0.21	0.085	0.55
Good	LDG	ATPAF1	-0.21	0.2	0.72
Good	LDG	ATPAF2	-0.0062	0.97	1
Good	LDG	ATPIF1	-0.053	0.63	0.95
Good	LDG	ATR	-0.22	0.54	0.92
Good	LDG	ATRAID	-0.049	0.75	0.99
Good	LDG	ATRIP	-0.096	0.26	0.78
Good	LDG	ATRN	-0.72	0.37	0.84
Good	LDG	ATRX	0.13	0.034	0.4
Good	LDG	ATXN1	0.019	0.87	1
Good	LDG	ATXN10	-0.5	0.34	0.82
Good	LDG	ATXN1L	-0.026	0.92	1
Good	LDG	ATXN2	0.18	0.31	0.8
Good	LDG	ATXN2L	-0.14	0.28	0.79
Good	LDG	ATXN3	0.11	0.029	0.38
Good	LDG	ATXN7	-0.00088	1	1
Good	LDG	ATXN7L1	0.082	0.39	0.85
Good	LDG	ATXN7L2	-0.11	0.73	0.98
Good	LDG	ATXN7L3	0.34	0.12	0.6
Good	LDG	ATXN7L3B	0.29	0.037	0.41
Good	LDG	AUH	-0.095	0.56	0.93
Good	LDG	AUP1	0.019	0.6	0.94
Good	LDG	AURKA	0.27	0.35	0.83
Good	LDG	AURKAIP1	0.026	0.64	0.96
Good	LDG	AURKB	0.44	0.22	0.74
Good	LDG	AVIL	-0.45	0.024	0.35
Good	LDG	AVL9	0.17	0.077	0.53
Good	LDG	AXIN1	0.0095	0.91	1
Good	LDG	AZI2	0.09	1	1
Good	LDG	AZIN1	0.23	0.011	0.26
Good	LDG	AZU1	0.75	2.40E-06	0.00084
Good	LDG	B2M	-0.073	0.3	0.8
Good	LDG	B3GALNT1	0.8	0.035	0.41
Good	LDG	B3GALNT2	0.037	0.83	1
Good	LDG	B3GALT4	0.057	0.28	0.79
Good	LDG	B3GALT6	-0.17	0.37	0.84
Good	LDG	B3GAT3	0.053	0.61	0.95
Good	LDG	B3GLCT	-0.11	0.74	0.99
Good	LDG	B3GNT2	0.015	0.9	1
Good	LDG	B3GNT5	-0.1	0.56	0.93
Good	LDG	B3GNT8	0.17	0.082	0.54
Good	LDG	B3GNT9	-0.22	0.1	0.58
Good	LDG	B3GNTL1	0.0083	0.86	1
Good	LDG	B4GALNT3	0.17	0.38	0.84
Good	LDG	B4GALT1	-0.044	0.72	0.98
Good	LDG	B4GALT1-AS1	-0.19	0.18	0.7
Good	LDG	B4GALT3	0.037	0.57	0.93
Good	LDG	B4GALT4	0.25	0.43	0.87
Good	LDG	B4GALT5	-0.096	0.56	0.93
Good	LDG	B4GALT7	-0.82	0.097	0.57
Good	LDG	B9D2	0.082	0.35	0.82
Good	LDG	BABAM1	-0.11	0.5	0.9
Good	LDG	BACH1	-0.1	0.47	0.89
Good	LDG	BACH2	-1.4	0.056	0.48
Good	LDG	BAD	0.06	0.59	0.94
Good	LDG	BAG1	-0.21	0.019	0.32
Good	LDG	BAG3	-0.7	0.28	0.79
Good	LDG	BAG4	-0.035	0.55	0.92
Good	LDG	BAG5	-0.13	0.22	0.74
Good	LDG	BAG6	-0.2	0.066	0.5
Good	LDG	BAHD1	0.098	0.64	0.96
Good	LDG	BAIAP2	-0.34	0.0084	0.25
Good	LDG	BAIAP2-AS1	0.19	0.62	0.95
Good	LDG	BAIAP2L1	-0.0055	0.98	1
Good	LDG	BAIAP3	-0.27	0.14	0.64
Good	LDG	BAK1	-0.059	0.14	0.64
Good	LDG	BANF1	0.08	0.72	0.98
Good	LDG	BANK1	-1.4	0.014	0.29
Good	LDG	BANP	-0.1	0.36	0.83
Good	LDG	BAP1	-0.025	0.64	0.96
Good	LDG	BARD1	-0.094	0.58	0.93
Good	LDG	BASP1	-0.051	0.57	0.93
Good	LDG	BATF	0.12	0.37	0.84
Good	LDG	BATF2	-0.13	0.22	0.74
Good	LDG	BATF3	0.43	0.093	0.57
Good	LDG	BAX	0.24	0.1	0.57
Good	LDG	BAZ1A	-0.18	0.049	0.45
Good	LDG	BAZ1B	0.025	0.71	0.98
Good	LDG	BAZ2A	-0.11	0.27	0.78
Good	LDG	BAZ2B	0.14	0.2	0.72
Good	LDG	BBC3	-0.1	0.44	0.88
Good	LDG	BBIP1	-0.041	0.71	0.98
Good	LDG	BBS1	-0.05	0.66	0.96
Good	LDG	BBS10	0.0052	0.97	1
Good	LDG	BBS12	0.34	0.34	0.82
Good	LDG	BBS2	-0.12	0.45	0.88
Good	LDG	BBS4	0.13	0.1	0.57
Good	LDG	BBS7	-0.39	0.072	0.52
Good	LDG	BBS9	0.028	0.82	1
Good	LDG	BBX	0.042	0.67	0.96
Good	LDG	BCAP29	0.28	0.077	0.53
Good	LDG	BCAP31	-0.056	0.42	0.87
Good	LDG	BCAS2	0.03	0.15	0.66
Good	LDG	BCAS3	-0.014	0.92	1
Good	LDG	BCAS4	-1.4	1	1
Good	LDG	BCAT1	2.5	1	1
Good	LDG	BCCIP	-0.45	0.12	0.61
Good	LDG	BCDIN3D	0.5	0.017	0.3
Good	LDG	BCKDHA	0.22	0.097	0.57
Good	LDG	BCKDHB	-0.053	0.9	1
Good	LDG	BCKDK	-0.011	0.32	0.81
Good	LDG	BCL10	-0.12	0.19	0.71
Good	LDG	BCL11A	-0.48	0.0047	0.2
Good	LDG	BCL11B	0.38	0.55	0.92
Good	LDG	BCL2	-1.1	0.079	0.54
Good	LDG	BCL2A1	-0.069	0.58	0.94
Good	LDG	BCL2L1	0.17	0.13	0.63
Good	LDG	BCL2L11	-0.43	0.1	0.57
Good	LDG	BCL2L12	0.16	0.031	0.39
Good	LDG	BCL2L13	0.088	0.18	0.7
Good	LDG	BCL3	0.021	0.89	1
Good	LDG	BCL6	-0.091	0.55	0.92
Good	LDG	BCL7B	0.047	0.56	0.93
Good	LDG	BCL7C	0.62	0.066	0.5
Good	LDG	BCL9	0.16	0.52	0.91
Good	LDG	BCLAF1	-0.16	0.13	0.63
Good	LDG	BCOR	-0.37	0.088	0.56
Good	LDG	BCORL1	0.16	1	1
Good	LDG	BCR	-0.0075	0.95	1
Good	LDG	BCS1L	-0.16	0.51	0.9
Good	LDG	BDH1	-0.14	0.9	1
Good	LDG	BDH2	0.047	0.86	1
Good	LDG	BDP1	-0.023	0.92	1
Good	LDG	BEAN1	0.042	0.82	1
Good	LDG	BECN1	-0.07	0.3	0.8
Good	LDG	BEGAIN	0.2	0.52	0.91
Good	LDG	BEND7	0.43	0.0031	0.19
Good	LDG	BEST1	-0.043	0.63	0.95
Good	LDG	BET1	0.068	0.75	0.99
Good	LDG	BET1L	-0.17	0.25	0.76
Good	LDG	BEX4	-0.22	0.15	0.65
Good	LDG	BFAR	0.0026	0.96	1
Good	LDG	BHLHE40	-0.45	0.016	0.3
Good	LDG	BICD1	-0.011	0.98	1
Good	LDG	BICD2	0.16	0.047	0.45
Good	LDG	BID	-0.13	0.32	0.81
Good	LDG	BIK	0.34	0.055	0.48
Good	LDG	BIN1	-0.93	0.15	0.65
Good	LDG	BIN2	0.047	0.47	0.89
Good	LDG	BIN3	0.00096	0.99	1
Good	LDG	BIN3-IT1	-0.54	0.12	0.62
Good	LDG	BIRC2	0.066	0.41	0.86
Good	LDG	BIRC3	-0.11	0.56	0.93
Good	LDG	BIRC6	-0.017	0.87	1
Good	LDG	BISPR	-0.065	0.63	0.95
Good	LDG	BLCAP	0.097	0.29	0.8
Good	LDG	BLK	-0.58	1	1
Good	LDG	BLM	0.015	0.97	1
Good	LDG	BLMH	0.46	0.44	0.87
Good	LDG	BLNK	-2	0.011	0.27
Good	LDG	BLOC1S1	0.08	0.46	0.88
Good	LDG	BLOC1S2	0.084	0.13	0.63
Good	LDG	BLOC1S3	0.017	0.87	1
Good	LDG	BLOC1S4	-0.14	0.3	0.8
Good	LDG	BLOC1S6	-0.053	0.57	0.93
Good	LDG	BLVRA	-0.24	0.19	0.71
Good	LDG	BLVRB	0.12	0.062	0.49
Good	LDG	BLZF1	-0.14	0.18	0.7
Good	LDG	BMF	-0.19	0.52	0.91
Good	LDG	BMP2	-0.35	1	1
Good	LDG	BMP2K	0.23	0.22	0.74
Good	LDG	BMP6	-0.056	0.84	1
Good	LDG	BMPR2	-0.11	0.14	0.65
Good	LDG	BMS1	-0.26	0.5	0.9
Good	LDG	BMS1P20	-0.16	0.17	0.69
Good	LDG	BMS1P4	-0.12	0.67	0.96
Good	LDG	BMX	0.47	0.097	0.57
Good	LDG	BNIP2	0.075	0.23	0.75
Good	LDG	BNIP3	-0.053	0.68	0.97
Good	LDG	BNIP3L	0.035	0.68	0.97
Good	LDG	BNIPL	-0.34	0.043	0.43
Good	LDG	BOD1	-0.61	0.15	0.66
Good	LDG	BOD1L1	-0.025	0.8	1
Good	LDG	BOLA1	-0.83	0.0043	0.2
Good	LDG	BOLA3-AS1	-0.77	0.038	0.42
Good	LDG	BOP1	-0.11	1	1
Good	LDG	BORA	-0.35	0.35	0.82
Good	LDG	BPGM	-0.034	0.45	0.88
Good	LDG	BPI	0.44	0.38	0.84
Good	LDG	BPNT1	-0.14	0.59	0.94
Good	LDG	BPTF	-0.086	0.31	0.8
Good	LDG	BRAF	-0.026	0.74	0.99
Good	LDG	BRAP	0.014	0.86	1
Good	LDG	BRAT1	-0.0035	0.98	1
Good	LDG	BRCA1	0.15	0.11	0.58
Good	LDG	BRCA2	-0.24	0.29	0.79
Good	LDG	BRCC3	0.03	0.65	0.96
Good	LDG	BRD1	0.091	0.46	0.88
Good	LDG	BRD2	-0.027	0.83	1
Good	LDG	BRD3	0.048	0.4	0.85
Good	LDG	BRD4	-0.024	0.46	0.88
Good	LDG	BRD7	0.056	0.27	0.78
Good	LDG	BRD7P3	-0.32	1	1
Good	LDG	BRD8	-0.099	0.29	0.79
Good	LDG	BRD9	0.34	0.049	0.45
Good	LDG	BRE	-0.066	0.54	0.92
Good	LDG	BRE-AS1	-0.25	0.51	0.9
Good	LDG	BRF1	0.54	0.059	0.48
Good	LDG	BRF2	-0.064	0.69	0.97
Good	LDG	BRI3	0.079	0.07	0.51
Good	LDG	BRI3BP	0.18	0.28	0.79
Good	LDG	BRIX1	-0.2	0.69	0.97
Good	LDG	BRK1	0.024	0.41	0.86
Good	LDG	BRMS1	-0.005	0.94	1
Good	LDG	BROX	-0.13	0.22	0.74
Good	LDG	BRPF1	0.0099	0.94	1
Good	LDG	BRPF3	-0.048	0.38	0.85
Good	LDG	BRWD1	0.081	0.26	0.77
Good	LDG	BRWD3	0.076	0.67	0.96
Good	LDG	BSDC1	-0.085	0.29	0.79
Good	LDG	BSG	0.074	0.18	0.7
Good	LDG	BST1	0.21	0.0023	0.17
Good	LDG	BST2	-0.029	0.75	0.99
Good	LDG	BTAF1	0.13	0.0025	0.17
Good	LDG	BTBD1	0.064	0.36	0.83
Good	LDG	BTBD10	0.057	0.089	0.56
Good	LDG	BTBD11	-0.63	1	1
Good	LDG	BTBD19	0.024	1	1
Good	LDG	BTBD2	-0.11	0.42	0.86
Good	LDG	BTBD3	0.29	1	1
Good	LDG	BTBD6	0.073	0.7	0.98
Good	LDG	BTBD7	0.06	0.55	0.92
Good	LDG	BTBD8	-0.14	0.59	0.94
Good	LDG	BTBD9	0.16	0.076	0.53
Good	LDG	BTD	0.16	0.032	0.39
Good	LDG	BTF3	0.085	0.4	0.85
Good	LDG	BTF3L4	0.0055	1	1
Good	LDG	BTG1	0.039	0.57	0.93
Good	LDG	BTG2	-0.31	0.25	0.76
Good	LDG	BTK	0.23	0.014	0.29
Good	LDG	BTLA	-0.096	0.42	0.87
Good	LDG	BTN1A1	0.31	0.2	0.72
Good	LDG	BTN2A1	0.023	0.79	1
Good	LDG	BTN2A2	-0.09	0.54	0.92
Good	LDG	BTN2A3P	-0.12	0.65	0.96
Good	LDG	BTN3A1	0.024	0.85	1
Good	LDG	BTN3A2	-0.13	0.24	0.75
Good	LDG	BTN3A3	-0.095	0.43	0.87
Good	LDG	BTNL3	0.35	0.011	0.26
Good	LDG	BTNL8	0.13	0.22	0.74
Good	LDG	BTRC	0.24	0.32	0.81
Good	LDG	BUB3	-0.054	0.55	0.92
Good	LDG	BUD13	-0.14	0.12	0.6
Good	LDG	BUD31	0.13	0.2	0.72
Good	LDG	BYSL	0.014	0.97	1
Good	LDG	BZRAP1	0.34	0.22	0.74
Good	LDG	BZRAP1-AS1	-0.048	0.78	1
Good	LDG	BZW1	-0.042	0.52	0.91
Good	LDG	BZW2	-0.16	0.61	0.95
Good	LDG	C10orf105	-0.027	0.88	1
Good	LDG	C10orf12	-0.04	0.85	1
Good	LDG	C10orf128	-0.22	0.098	0.57
Good	LDG	C10orf131	-0.064	0.73	0.98
Good	LDG	C10orf32	0.17	0.17	0.69
Good	LDG	C10orf54	0.13	0.069	0.51
Good	LDG	C10orf76	0.14	0.12	0.61
Good	LDG	C10orf88	-0.084	0.87	1
Good	LDG	C11orf21	0.23	0.052	0.47
Good	LDG	C11orf24	-0.24	0.44	0.87
Good	LDG	C11orf30	-0.19	0.035	0.41
Good	LDG	C11orf31	-0.093	0.71	0.98
Good	LDG	C11orf49	-0.19	0.64	0.96
Good	LDG	C11orf54	-0.061	0.46	0.88
Good	LDG	C11orf57	-0.31	0.038	0.42
Good	LDG	C11orf58	-0.021	0.78	1
Good	LDG	C11orf68	-0.023	0.46	0.88
Good	LDG	C11orf71	0.015	0.85	1
Good	LDG	C11orf73	0.15	0.31	0.8
Good	LDG	C11orf80	-0.063	0.55	0.92
Good	LDG	C12orf10	-0.32	0.031	0.39
Good	LDG	C12orf29	-0.28	0.6	0.94
Good	LDG	C12orf4	-0.078	0.66	0.96
Good	LDG	C12orf43	-0.018	0.93	1
Good	LDG	C12orf49	0.14	0.066	0.5
Good	LDG	C12orf57	-0.21	0.62	0.95
Good	LDG	C12orf65	-0.21	0.08	0.54
Good	LDG	C12orf75	0.91	0.27	0.78
Good	LDG	C12orf76	-0.0012	0.99	1
Good	LDG	C14orf1	-0.44	0.035	0.41
Good	LDG	C14orf119	0.092	0.015	0.3
Good	LDG	C14orf142	0.077	0.59	0.94
Good	LDG	C14orf159	-0.14	0.15	0.66
Good	LDG	C14orf166	0.13	0.081	0.54
Good	LDG	C14orf169	-0.25	0.33	0.82
Good	LDG	C14orf2	0.25	0.013	0.28
Good	LDG	C14orf28	-0.066	0.75	0.99
Good	LDG	C14orf79	-0.2	0.4	0.86
Good	LDG	C14orf80	-0.1	0.64	0.96
Good	LDG	C14orf93	-0.14	0.19	0.71
Good	LDG	C15orf39	-0.33	0.038	0.42
Good	LDG	C15orf40	-0.022	0.81	1
Good	LDG	C15orf48	-0.46	1	1
Good	LDG	C15orf52	0.16	1	1
Good	LDG	C15orf57	0.096	1	1
Good	LDG	C15orf65	0.46	0.084	0.54
Good	LDG	C16orf13	-0.37	0.18	0.69
Good	LDG	C16orf45	-0.36	0.015	0.29
Good	LDG	C16orf54	-0.11	0.23	0.75
Good	LDG	C16orf58	0.0013	1	1
Good	LDG	C16orf62	0.0066	0.97	1
Good	LDG	C16orf70	0.013	0.83	1
Good	LDG	C16orf72	0.053	0.56	0.93
Good	LDG	C16orf74	-0.4	0.15	0.65
Good	LDG	C16orf86	0.037	0.86	1
Good	LDG	C16orf87	-0.34	0.16	0.66
Good	LDG	C16orf91	-0.052	0.66	0.96
Good	LDG	C17orf100	0.32	0.25	0.76
Good	LDG	C17orf107	-0.097	0.81	1
Good	LDG	C17orf58	0.32	0.15	0.66
Good	LDG	C17orf59	0.032	0.78	1
Good	LDG	C17orf62	-0.00095	0.98	1
Good	LDG	C17orf75	0.32	0.28	0.79
Good	LDG	C17orf80	0.25	0.74	0.99
Good	LDG	C17orf85	-0.0084	0.93	1
Good	LDG	C17orf89	0.042	0.87	1
Good	LDG	C18orf21	-0.06	0.31	0.8
Good	LDG	C18orf25	-0.35	0.034	0.4
Good	LDG	C18orf32	-0.063	0.68	0.97
Good	LDG	C18orf61	-0.21	0.53	0.91
Good	LDG	C18orf8	-0.032	0.61	0.95
Good	LDG	C19orf12	-0.012	0.89	1
Good	LDG	C19orf24	0.28	0.21	0.74
Good	LDG	C19orf25	0.014	0.79	1
Good	LDG	C19orf35	0.23	0.65	0.96
Good	LDG	C19orf38	0.14	0.077	0.53
Good	LDG	C19orf43	0.078	0.31	0.8
Good	LDG	C19orf47	-0.028	0.88	1
Good	LDG	C19orf48	-1.3	0.012	0.27
Good	LDG	C19orf52	0.011	0.96	1
Good	LDG	C19orf53	-0.18	0.15	0.65
Good	LDG	C19orf54	-0.12	0.32	0.81
Good	LDG	C19orf60	0.022	0.76	0.99
Good	LDG	C19orf66	-0.034	0.28	0.79
Good	LDG	C19orf70	-0.46	0.0097	0.26
Good	LDG	C1D	0.041	0.43	0.87
Good	LDG	C1GALT1	0.024	0.62	0.95
Good	LDG	C1GALT1C1	0.053	0.47	0.89
Good	LDG	C1orf109	-0.24	0.6	0.94
Good	LDG	C1orf112	-0.21	0.048	0.45
Good	LDG	C1orf122	0.17	0.0096	0.26
Good	LDG	C1orf123	-0.067	0.43	0.87
Good	LDG	C1orf131	0.03	0.73	0.98
Good	LDG	C1orf159	-0.13	0.54	0.92
Good	LDG	C1orf162	0.34	0.29	0.79
Good	LDG	C1orf174	-0.16	0.031	0.39
Good	LDG	C1orf186	-0.44	0.29	0.8
Good	LDG	C1orf198	-1.4	0.089	0.56
Good	LDG	C1orf21	0.59	0.26	0.78
Good	LDG	C1orf216	-0.67	0.27	0.78
Good	LDG	C1orf226	0.64	0.018	0.31
Good	LDG	C1orf228	0.21	0.32	0.81
Good	LDG	C1orf27	-0.15	0.21	0.72
Good	LDG	C1orf35	0.19	0.56	0.93
Good	LDG	C1orf43	-0.1	0.13	0.63
Good	LDG	C1orf50	-0.21	0.07	0.51
Good	LDG	C1orf52	-0.13	0.076	0.53
Good	LDG	C1orf56	0.11	0.29	0.79
Good	LDG	C1orf74	-0.2	0.62	0.95
Good	LDG	C1QBP	-0.27	0.48	0.89
Good	LDG	C1R	-0.0024	1	1
Good	LDG	C1RL	0.1	0.34	0.82
Good	LDG	C1RL-AS1	0.24	0.3	0.8
Good	LDG	C20orf196	0.03	0.8	1
Good	LDG	C20orf197	0.45	0.088	0.56
Good	LDG	C20orf24	0.38	0.0092	0.26
Good	LDG	C20orf27	0.25	0.62	0.95
Good	LDG	C21orf2	0.32	0.39	0.85
Good	LDG	C21orf33	0.1	0.55	0.92
Good	LDG	C21orf59	-0.27	0.34	0.82
Good	LDG	C21orf91	0.038	0.71	0.98
Good	LDG	C22orf29	0.39	0.057	0.48
Good	LDG	C22orf34	0.21	0.31	0.81
Good	LDG	C22orf39	0.056	0.32	0.81
Good	LDG	C22orf46	0.11	0.77	1
Good	LDG	C2CD2	-0.82	0.24	0.76
Good	LDG	C2CD2L	0.085	0.53	0.92
Good	LDG	C2CD3	-0.022	0.85	1
Good	LDG	C2CD5	0.18	0.087	0.55
Good	LDG	C2orf42	-0.029	0.28	0.79
Good	LDG	C2orf44	-1.9	1	1
Good	LDG	C2orf47	0.23	0.15	0.66
Good	LDG	C2orf49	0.011	0.86	1
Good	LDG	C2orf68	0.043	0.19	0.71
Good	LDG	C2orf69	0.02	0.78	1
Good	LDG	C2orf74	-0.087	0.54	0.92
Good	LDG	C2orf76	0.038	0.61	0.95
Good	LDG	C2orf88	-1.4	0.035	0.41
Good	LDG	C3	0.073	0.92	1
Good	LDG	C3AR1	0.54	0.17	0.69
Good	LDG	C3orf17	-0.0046	0.98	1
Good	LDG	C3orf38	0.051	0.65	0.96
Good	LDG	C3orf58	-0.093	0.42	0.87
Good	LDG	C3orf62	-0.11	0.045	0.44
Good	LDG	C4BPA	0.094	0.57	0.93
Good	LDG	C4orf19	-0.42	0.2	0.71
Good	LDG	C4orf27	0.16	0.18	0.7
Good	LDG	C4orf29	-0.081	0.33	0.81
Good	LDG	C4orf3	-0.025	0.78	1
Good	LDG	C4orf32	-0.05	0.8	1
Good	LDG	C4orf33	-0.48	0.0013	0.14
Good	LDG	C4orf46	-0.058	0.59	0.94
Good	LDG	C4orf48	0.37	0.0066	0.23
Good	LDG	C5	-0.22	0.34	0.82
Good	LDG	C5AR1	-0.086	0.29	0.79
Good	LDG	C5AR2	-0.14	0.19	0.71
Good	LDG	C5orf15	-0.017	1	1
Good	LDG	C5orf22	-0.052	0.71	0.98
Good	LDG	C5orf24	-0.083	0.4	0.85
Good	LDG	C5orf28	-0.29	0.48	0.89
Good	LDG	C5orf30	0.17	0.65	0.96
Good	LDG	C5orf42	-0.14	0.69	0.97
Good	LDG	C5orf45	-0.3	0.23	0.75
Good	LDG	C5orf51	0.084	0.53	0.91
Good	LDG	C5orf56	-0.096	0.48	0.89
Good	LDG	C5orf58	-0.17	0.099	0.57
Good	LDG	C5orf66	-0.14	0.58	0.94
Good	LDG	C5orf67	0.25	0.099	0.57
Good	LDG	C6orf1	0.14	0.19	0.71
Good	LDG	C6orf106	0.25	0.037	0.41
Good	LDG	C6orf120	0.17	0.002	0.16
Good	LDG	C6orf136	-0.01	0.96	1
Good	LDG	C6orf163	0.05	0.82	1
Good	LDG	C6orf203	0.074	0.81	1
Good	LDG	C6orf226	0.49	0.054	0.47
Good	LDG	C6orf229	-0.0062	0.97	1
Good	LDG	C6orf25	-0.82	0.036	0.41
Good	LDG	C6orf47	0.14	0.11	0.6
Good	LDG	C6orf48	-0.0092	0.95	1
Good	LDG	C6orf62	-0.11	0.33	0.81
Good	LDG	C6orf89	0.12	0.052	0.47
Good	LDG	C7orf25	0.11	0.44	0.87
Good	LDG	C7orf26	-0.18	0.025	0.36
Good	LDG	C7orf31	0.21	0.21	0.73
Good	LDG	C7orf34	0.015	0.94	1
Good	LDG	C7orf43	-0.23	0.0081	0.25
Good	LDG	C7orf49	-0.19	0.15	0.65
Good	LDG	C7orf50	-0.019	0.93	1
Good	LDG	C7orf60	0.024	1	1
Good	LDG	C7orf61	-0.013	0.96	1
Good	LDG	C7orf73	-0.028	0.7	0.97
Good	LDG	C8orf31	-0.19	0.3	0.8
Good	LDG	C8orf33	-0.098	0.82	1
Good	LDG	C8orf44	-0.033	0.81	1
Good	LDG	C8orf58	-0.005	0.97	1
Good	LDG	C8orf59	0.2	0.076	0.53
Good	LDG	C8orf76	-0.041	0.84	1
Good	LDG	C8orf82	0.44	0.22	0.74
Good	LDG	C9orf106	-0.1	0.5	0.9
Good	LDG	C9orf114	-0.39	0.17	0.69
Good	LDG	C9orf131	-0.7	0.02	0.33
Good	LDG	C9orf139	0.2	0.16	0.67
Good	LDG	C9orf142	0.032	0.86	1
Good	LDG	C9orf156	0.078	0.35	0.83
Good	LDG	C9orf16	0.18	0.056	0.48
Good	LDG	C9orf3	-0.019	0.92	1
Good	LDG	C9orf40	0.041	0.7	0.97
Good	LDG	C9orf64	-0.077	1	1
Good	LDG	C9orf66	0.047	0.69	0.97
Good	LDG	C9orf69	0.056	0.6	0.94
Good	LDG	C9orf72	-0.089	0.5	0.9
Good	LDG	C9orf78	0.058	0.11	0.59
Good	LDG	C9orf84	0.22	0.13	0.63
Good	LDG	C9orf85	-0.016	0.88	1
Good	LDG	C9orf89	0.008	0.93	1
Good	LDG	C9orf91	-0.26	0.38	0.85
Good	LDG	CA2	0.21	0.47	0.89
Good	LDG	CA4	0.37	0.044	0.44
Good	LDG	CA5B	-0.17	0.49	0.89
Good	LDG	CA5BP1	0.43	0.04	0.43
Good	LDG	CAAP1	0.088	0.88	1
Good	LDG	CAB39	0.14	0.055	0.48
Good	LDG	CAB39L	-0.42	0.0093	0.26
Good	LDG	CABIN1	-0.2	0.055	0.47
Good	LDG	CABLES2	0.0063	0.96	1
Good	LDG	CACFD1	0.84	0.016	0.3
Good	LDG	CACHD1	1.2	0.15	0.66
Good	LDG	CACNA1A	-0.46	0.0057	0.22
Good	LDG	CACNA1D	0.22	1	1
Good	LDG	CACNA1E	0.091	0.54	0.92
Good	LDG	CACNA2D4	0.1	0.57	0.93
Good	LDG	CACNB4	-0.46	0.021	0.33
Good	LDG	CACTIN	-0.056	1	1
Good	LDG	CACUL1	0.15	0.0078	0.25
Good	LDG	CACYBP	0.043	0.35	0.83
Good	LDG	CAD	-0.094	0.81	1
Good	LDG	CAHM	-0.47	0.012	0.27
Good	LDG	CALCOCO1	-0.037	0.51	0.9
Good	LDG	CALCOCO2	0.016	0.85	1
Good	LDG	CALHM2	0.077	0.92	1
Good	LDG	CALM1	0.16	0.13	0.63
Good	LDG	CALM2	0.092	0.21	0.74
Good	LDG	CALM3	-0.029	0.59	0.94
Good	LDG	CALML4	0.17	0.09	0.56
Good	LDG	CALR	-0.073	0.68	0.97
Good	LDG	CALU	-0.1	0.69	0.97
Good	LDG	CAMK1	0.37	1	1
Good	LDG	CAMK1D	-0.14	0.25	0.76
Good	LDG	CAMK2D	-0.73	0.2	0.72
Good	LDG	CAMK2G	-0.024	0.81	1
Good	LDG	CAMK4	-1.2	0.14	0.63
Good	LDG	CAMKK1	0.095	0.72	0.98
Good	LDG	CAMKK2	0.13	0.18	0.7
Good	LDG	CAMKMT	-0.007	0.97	1
Good	LDG	CAMLG	0.063	0.46	0.88
Good	LDG	CAMP	0.54	0.073	0.52
Good	LDG	CAMSAP1	-0.23	0.35	0.83
Good	LDG	CAMTA1	0.11	0.58	0.94
Good	LDG	CAMTA2	0.19	0.29	0.79
Good	LDG	CAND1	-0.37	0.22	0.74
Good	LDG	CANT1	-0.12	0.076	0.53
Good	LDG	CANX	0.11	0.2	0.72
Good	LDG	CAP1	0.11	0.0084	0.25
Good	LDG	CAPG	0.51	0.013	0.28
Good	LDG	CAPN1	0.065	0.28	0.79
Good	LDG	CAPN10	0.032	0.74	0.99
Good	LDG	CAPN10-AS1	0.16	0.47	0.89
Good	LDG	CAPN15	-0.67	0.22	0.74
Good	LDG	CAPN2	0.16	0.5	0.9
Good	LDG	CAPN3	-0.033	1	1
Good	LDG	CAPN7	-0.18	0.2	0.72
Good	LDG	CAPNS1	-0.026	0.86	1
Good	LDG	CAPNS2	0.37	0.11	0.59
Good	LDG	CAPRIN1	0.15	0.33	0.81
Good	LDG	CAPRIN2	-0.15	0.61	0.95
Good	LDG	CAPS	-0.0019	0.99	1
Good	LDG	CAPZA1	0.048	0.34	0.82
Good	LDG	CAPZA2	-0.047	0.46	0.88
Good	LDG	CAPZB	-0.15	0.047	0.45
Good	LDG	CARD11	-0.066	0.91	1
Good	LDG	CARD14	-0.58	0.073	0.52
Good	LDG	CARD16	0.0091	0.9	1
Good	LDG	CARD17	0.0076	0.9	1
Good	LDG	CARD6	0.21	0.0052	0.21
Good	LDG	CARD8	-0.09	0.23	0.75
Good	LDG	CARD8-AS1	-0.035	0.74	0.99
Good	LDG	CARD9	0.32	0.32	0.81
Good	LDG	CARF	-0.45	0.33	0.82
Good	LDG	CARHSP1	0.076	0.48	0.89
Good	LDG	CARKD	0.2	0.12	0.61
Good	LDG	CARM1	0.63	0.024	0.36
Good	LDG	CARNMT1	-0.083	0.67	0.96
Good	LDG	CARS	-0.065	0.31	0.8
Good	LDG	CARS2	0.25	0.058	0.48
Good	LDG	CASC1	0.15	0.73	0.99
Good	LDG	CASC3	0.0032	0.96	1
Good	LDG	CASC4	0.08	0.27	0.78
Good	LDG	CASD1	-0.61	0.39	0.85
Good	LDG	CASK	0.034	0.86	1
Good	LDG	CASP1	-0.049	0.52	0.91
Good	LDG	CASP10	0.12	0.012	0.27
Good	LDG	CASP2	0.016	0.89	1
Good	LDG	CASP3	-0.044	0.49	0.9
Good	LDG	CASP4	-0.1	0.33	0.81
Good	LDG	CASP5	-0.37	0.21	0.74
Good	LDG	CASP6	0.15	0.53	0.92
Good	LDG	CASP7	-0.29	0.5	0.9
Good	LDG	CASP8	-0.19	0.014	0.29
Good	LDG	CASP8AP2	0.038	0.5	0.9
Good	LDG	CASP9	-0.042	0.64	0.96
Good	LDG	CASS4	0.076	0.54	0.92
Good	LDG	CAST	0.054	1	1
Good	LDG	CASZ1	-0.016	0.92	1
Good	LDG	CAT	0.3	0.011	0.26
Good	LDG	CATIP	0.36	1	1
Good	LDG	CATIP-AS1	0.075	1	1
Good	LDG	CATSPER1	0.23	0.5	0.9
Good	LDG	CATSPERG	-0.13	0.54	0.92
Good	LDG	CBFA2T2	-0.025	0.84	1
Good	LDG	CBFA2T3	0.14	0.36	0.83
Good	LDG	CBFB	0.11	0.096	0.57
Good	LDG	CBL	0.1	0.42	0.87
Good	LDG	CBLB	-0.15	0.55	0.92
Good	LDG	CBLL1	0.012	0.89	1
Good	LDG	CBR1	-0.18	0.29	0.8
Good	LDG	CBR4	-0.4	0.35	0.83
Good	LDG	CBS	-0.0048	1	1
Good	LDG	CBWD1	-0.055	0.46	0.88
Good	LDG	CBWD2	-0.03	0.9	1
Good	LDG	CBWD3	-0.075	0.68	0.97
Good	LDG	CBWD5	-0.05	0.78	1
Good	LDG	CBWD6	0.047	0.73	0.98
Good	LDG	CBX1	-0.037	0.76	0.99
Good	LDG	CBX3	0.14	0.09	0.56
Good	LDG	CBX3P2	-0.22	0.3	0.8
Good	LDG	CBX4	0.032	0.76	0.99
Good	LDG	CBX5	-0.35	0.54	0.92
Good	LDG	CBX6	-0.42	0.044	0.44
Good	LDG	CBX7	0.043	0.74	0.99
Good	LDG	CBX8	0.44	0.014	0.29
Good	LDG	CBY1	-0.24	0.13	0.63
Good	LDG	CC2D1A	0.081	0.24	0.75
Good	LDG	CC2D1B	0.04	0.61	0.95
Good	LDG	CC2D2A	-0.088	0.67	0.96
Good	LDG	CC2D2B	0.11	0.63	0.95
Good	LDG	CCAR1	0.062	0.26	0.77
Good	LDG	CCAR2	-0.056	0.56	0.93
Good	LDG	CCBL1	-0.17	0.095	0.57
Good	LDG	CCBL2	-0.13	0.31	0.8
Good	LDG	CCDC101	-0.015	0.9	1
Good	LDG	CCDC102A	1.3	0.15	0.65
Good	LDG	CCDC109B	-0.78	0.19	0.71
Good	LDG	CCDC112	0.23	0.0019	0.16
Good	LDG	CCDC115	0.053	0.54	0.92
Good	LDG	CCDC117	0.054	0.53	0.91
Good	LDG	CCDC12	0.11	0.25	0.77
Good	LDG	CCDC121	-0.16	0.14	0.63
Good	LDG	CCDC124	0.08	1	1
Good	LDG	CCDC125	-0.069	0.43	0.87
Good	LDG	CCDC126	0.061	0.62	0.95
Good	LDG	CCDC127	0.46	0.16	0.67
Good	LDG	CCDC13	0.33	0.011	0.26
Good	LDG	CCDC130	0.013	0.9	1
Good	LDG	CCDC134	-0.33	0.28	0.79
Good	LDG	CCDC137	0.093	0.33	0.81
Good	LDG	CCDC138	0.022	1	1
Good	LDG	CCDC14	-0.41	0.44	0.88
Good	LDG	CCDC141	-0.9	0.28	0.79
Good	LDG	CCDC142	0.42	0.011	0.26
Good	LDG	CCDC144B	-0.1	0.057	0.48
Good	LDG	CCDC146	-0.014	0.92	1
Good	LDG	CCDC149	-0.14	0.73	0.99
Good	LDG	CCDC15	0.5	0.039	0.42
Good	LDG	CCDC153	0.44	1	1
Good	LDG	CCDC157	-0.095	0.76	0.99
Good	LDG	CCDC159	0.18	0.11	0.59
Good	LDG	CCDC167	0.15	0.71	0.98
Good	LDG	CCDC17	-0.057	0.64	0.96
Good	LDG	CCDC170	-0.072	0.55	0.92
Good	LDG	CCDC174	0.011	0.89	1
Good	LDG	CCDC18	-0.0064	0.94	1
Good	LDG	CCDC186	0.03	0.76	0.99
Good	LDG	CCDC22	0.23	0.44	0.87
Good	LDG	CCDC24	-0.27	0.14	0.63
Good	LDG	CCDC25	0.0037	0.98	1
Good	LDG	CCDC28A	-0.06	0.4	0.86
Good	LDG	CCDC28B	-0.074	0.62	0.95
Good	LDG	CCDC30	-0.23	0.023	0.35
Good	LDG	CCDC36	-0.03	0.89	1
Good	LDG	CCDC43	0.34	1	1
Good	LDG	CCDC47	0.21	0.21	0.73
Good	LDG	CCDC50	-0.66	1	1
Good	LDG	CCDC51	-0.26	0.19	0.71
Good	LDG	CCDC53	0.0092	0.85	1
Good	LDG	CCDC57	0.16	1	1
Good	LDG	CCDC59	-0.073	0.51	0.9
Good	LDG	CCDC6	-0.012	1	1
Good	LDG	CCDC61	0.3	0.11	0.58
Good	LDG	CCDC62	-0.12	0.55	0.92
Good	LDG	CCDC64B	-0.32	0.036	0.41
Good	LDG	CCDC65	-0.27	0.47	0.89
Good	LDG	CCDC66	0.077	0.54	0.92
Good	LDG	CCDC69	0.096	0.29	0.79
Good	LDG	CCDC7	-0.4	1	1
Good	LDG	CCDC71L	-0.1	0.39	0.85
Good	LDG	CCDC77	0.22	0.087	0.55
Good	LDG	CCDC82	0.05	0.52	0.91
Good	LDG	CCDC84	-0.038	0.73	0.98
Good	LDG	CCDC85B	-0.043	0.85	1
Good	LDG	CCDC88A	-0.098	0.43	0.87
Good	LDG	CCDC88B	0.093	0.47	0.89
Good	LDG	CCDC88C	0.031	0.89	1
Good	LDG	CCDC9	-0.023	0.86	1
Good	LDG	CCDC90B	0.1	1	1
Good	LDG	CCDC91	0.12	0.57	0.93
Good	LDG	CCDC92	-0.15	0.48	0.89
Good	LDG	CCDC93	0.056	0.7	0.98
Good	LDG	CCDC94	0.007	0.95	1
Good	LDG	CCDC96	0.28	0.25	0.76
Good	LDG	CCDC97	0.04	0.62	0.95
Good	LDG	CCHCR1	-0.011	0.89	1
Good	LDG	CCL4L2	-0.075	0.83	1
Good	LDG	CCL5	0.11	0.81	1
Good	LDG	CCM2	0.0019	0.98	1
Good	LDG	CCNC	0.0082	0.98	1
Good	LDG	CCND2	0.022	0.88	1
Good	LDG	CCND3	-0.091	0.74	0.99
Good	LDG	CCNDBP1	0.011	0.77	1
Good	LDG	CCNE2	-0.15	0.37	0.84
Good	LDG	CCNG1	0.068	0.46	0.88
Good	LDG	CCNG2	-0.21	0.011	0.26
Good	LDG	CCNH	-0.18	0.15	0.66
Good	LDG	CCNI	-0.039	0.48	0.89
Good	LDG	CCNJ	-0.17	0.63	0.95
Good	LDG	CCNJL	-0.18	0.32	0.81
Good	LDG	CCNK	-0.29	0.047	0.45
Good	LDG	CCNL1	-0.18	0.2	0.72
Good	LDG	CCNL2	-0.083	0.38	0.85
Good	LDG	CCNT1	-0.25	1	1
Good	LDG	CCNT2	0.061	0.34	0.82
Good	LDG	CCNY	0.015	0.89	1
Good	LDG	CCNYL1	-0.22	0.15	0.66
Good	LDG	CCP110	-0.091	0.44	0.87
Good	LDG	CCPG1	0.25	0.0049	0.21
Good	LDG	CCR1	-0.13	0.32	0.81
Good	LDG	CCR2	0.48	0.44	0.87
Good	LDG	CCR3	-0.22	0.59	0.94
Good	LDG	CCR5	-1.3	1	1
Good	LDG	CCR6	-1.6	0.00063	0.096
Good	LDG	CCR7	-1.4	0.052	0.47
Good	LDG	CCRL2	-0.39	1	1
Good	LDG	CCS	-0.11	0.1	0.58
Good	LDG	CCSAP	0.043	0.67	0.96
Good	LDG	CCSER2	0.056	0.33	0.81
Good	LDG	CCT2	-0.34	0.33	0.82
Good	LDG	CCT3	-0.087	0.65	0.96
Good	LDG	CCT4	-0.23	0.41	0.86
Good	LDG	CCT5	0.052	0.081	0.54
Good	LDG	CCT6A	-0.16	0.3	0.8
Good	LDG	CCT6P1	-0.16	0.41	0.86
Good	LDG	CCT6P3	-0.27	0.015	0.3
Good	LDG	CCT7	-0.12	0.36	0.83
Good	LDG	CCT8	-0.15	0.39	0.85
Good	LDG	CCZ1	0.027	0.7	0.97
Good	LDG	CCZ1B	0.16	0.017	0.3
Good	LDG	CD101	0.11	0.55	0.92
Good	LDG	CD14	-0.074	0.61	0.95
Good	LDG	CD151	0.58	1	1
Good	LDG	CD160	-0.19	0.64	0.96
Good	LDG	CD163	-0.61	0.3	0.8
Good	LDG	CD164	-0.01	0.86	1
Good	LDG	CD177	0.61	0.25	0.76
Good	LDG	CD180	-2	0.002	0.16
Good	LDG	CD19	-1.1	0.22	0.74
Good	LDG	CD1C	-1.1	1	1
Good	LDG	CD1D	-0.29	0.15	0.66
Good	LDG	CD2	0.14	0.78	1
Good	LDG	CD200	-0.19	0.15	0.65
Good	LDG	CD200R1	-0.37	0.2	0.72
Good	LDG	CD22	-0.69	0.13	0.62
Good	LDG	CD226	-0.61	0.2	0.71
Good	LDG	CD24	0.2	0.56	0.93
Good	LDG	CD244	-0.041	9.30E-24	5.60E-21
Good	LDG	CD247	-0.077	0.88	1
Good	LDG	CD27	-0.47	0.42	0.87
Good	LDG	CD27-AS1	-0.09	0.48	0.89
Good	LDG	CD274	-0.28	0.34	0.82
Good	LDG	CD28	-0.43	0.43	0.87
Good	LDG	CD2AP	-0.22	1	1
Good	LDG	CD2BP2	-0.017	0.74	0.99
Good	LDG	CD300A	-0.25	0.013	0.28
Good	LDG	CD300C	0.18	0.41	0.86
Good	LDG	CD300E	1.3	1	1
Good	LDG	CD300LB	0.053	0.71	0.98
Good	LDG	CD300LD	-0.26	0.37	0.84
Good	LDG	CD300LF	-0.082	0.51	0.9
Good	LDG	CD320	0.17	0.76	0.99
Good	LDG	CD33	-0.058	0.59	0.94
Good	LDG	CD36	-0.53	0.37	0.84
Good	LDG	CD37	-0.011	0.61	0.95
Good	LDG	CD38	0.096	1	1
Good	LDG	CD3D	-0.39	0.43	0.87
Good	LDG	CD3E	-0.48	0.38	0.85
Good	LDG	CD3G	-0.71	0.21	0.74
Good	LDG	CD4	-0.5	1	1
Good	LDG	CD40	0.0023	1	1
Good	LDG	CD40LG	-0.65	0.28	0.79
Good	LDG	CD44	0.37	0.0039	0.2
Good	LDG	CD46	-0.02	0.75	0.99
Good	LDG	CD47	-0.053	0.49	0.89
Good	LDG	CD48	-0.21	0.24	0.76
Good	LDG	CD5	0.24	5.80E-38	5.80E-35
Good	LDG	CD52	-0.24	0.58	0.94
Good	LDG	CD53	-0.11	0.14	0.65
Good	LDG	CD55	0.13	0.19	0.71
Good	LDG	CD58	0.13	0.052	0.47
Good	LDG	CD59	0.0011	0.99	1
Good	LDG	CD6	-0.17	0.75	0.99
Good	LDG	CD63	0.14	0.021	0.34
Good	LDG	CD68	0.15	0.065	0.5
Good	LDG	CD69	-0.42	0.052	0.47
Good	LDG	CD7	-0.052	0.95	1
Good	LDG	CD72	-1.7	0.83	1
Good	LDG	CD74	-0.024	0.91	1
Good	LDG	CD79A	-0.77	0.12	0.62
Good	LDG	CD79B	-0.83	0.16	0.66
Good	LDG	CD81	-0.23	0.69	0.97
Good	LDG	CD82	0.043	0.72	0.98
Good	LDG	CD83	-0.087	0.78	1
Good	LDG	CD84	-0.082	0.63	0.95
Good	LDG	CD86	1.2	0.17	0.68
Good	LDG	CD8A	0.18	0.78	1
Good	LDG	CD8B	-0.55	0.42	0.86
Good	LDG	CD9	-0.053	0.79	1
Good	LDG	CD93	0.21	0.0084	0.25
Good	LDG	CD96	-0.57	0.35	0.82
Good	LDG	CD99L2	-0.064	1	1
Good	LDG	CDA	0.18	0.22	0.74
Good	LDG	CDADC1	-0.12	0.46	0.88
Good	LDG	CDAN1	-0.068	0.39	0.85
Good	LDG	CDC123	-0.16	0.094	0.57
Good	LDG	CDC14A	0.27	0.0013	0.14
Good	LDG	CDC14B	0.046	0.93	1
Good	LDG	CDC16	-0.17	1	1
Good	LDG	CDC23	-0.14	0.61	0.95
Good	LDG	CDC25B	-0.56	0.34	0.82
Good	LDG	CDC26	-0.064	0.37	0.84
Good	LDG	CDC27	0.0029	0.95	1
Good	LDG	CDC34	0.13	0.072	0.52
Good	LDG	CDC37	-0.019	0.72	0.98
Good	LDG	CDC37L1	0.13	0.35	0.82
Good	LDG	CDC40	-0.079	0.27	0.78
Good	LDG	CDC42	-0.11	0.46	0.88
Good	LDG	CDC42EP2	-0.44	0.015	0.29
Good	LDG	CDC42EP3	0.1	0.18	0.7
Good	LDG	CDC42EP4	-0.14	0.35	0.82
Good	LDG	CDC42SE1	-0.029	0.68	0.97
Good	LDG	CDC42SE2	-0.022	0.89	1
Good	LDG	CDC5L	0.17	0.057	0.48
Good	LDG	CDC7	-0.19	0.48	0.89
Good	LDG	CDC73	-0.019	0.47	0.88
Good	LDG	CDCA4	0.14	0.6	0.94
Good	LDG	CDCA7L	0.044	0.85	1
Good	LDG	CDCA8	0.052	0.79	1
Good	LDG	CDCP1	-0.39	1	1
Good	LDG	CDH13	0.6	0.0056	0.22
Good	LDG	CDH2	0.17	0.65	0.96
Good	LDG	CDH23	0.0048	0.98	1
Good	LDG	CDH26	-0.16	0.33	0.81
Good	LDG	CDIP1	0.28	0.042	0.43
Good	LDG	CDIPT	-0.0088	0.71	0.98
Good	LDG	CDK10	-0.09	0.75	0.99
Good	LDG	CDK11A	-0.11	0.15	0.66
Good	LDG	CDK11B	-0.18	0.082	0.54
Good	LDG	CDK12	0.095	0.41	0.86
Good	LDG	CDK13	0.033	1	1
Good	LDG	CDK14	0.086	0.47	0.89
Good	LDG	CDK16	0.051	0.43	0.87
Good	LDG	CDK17	-0.13	0.27	0.78
Good	LDG	CDK19	-0.084	0.32	0.81
Good	LDG	CDK2	-0.11	0.4	0.85
Good	LDG	CDK2AP1	-0.65	0.017	0.3
Good	LDG	CDK2AP2	0.061	0.59	0.94
Good	LDG	CDK4	-0.1	0.83	1
Good	LDG	CDK5	-0.11	0.79	1
Good	LDG	CDK5R1	0.097	0.76	0.99
Good	LDG	CDK5RAP1	0.19	0.56	0.92
Good	LDG	CDK5RAP2	-0.24	0.028	0.38
Good	LDG	CDK5RAP3	-0.045	0.53	0.92
Good	LDG	CDK6	-0.5	0.086	0.55
Good	LDG	CDK7	-0.038	0.64	0.96
Good	LDG	CDK8	-0.38	0.11	0.6
Good	LDG	CDK9	-0.0047	0.94	1
Good	LDG	CDKAL1	0.14	1	1
Good	LDG	CDKL1	-0.21	0.28	0.79
Good	LDG	CDKL5	-0.13	0.23	0.74
Good	LDG	CDKN1A	0.31	0.47	0.89
Good	LDG	CDKN1B	-0.52	0.041	0.43
Good	LDG	CDKN2AIP	0.017	0.72	0.98
Good	LDG	CDKN2AIPNL	-0.28	0.14	0.65
Good	LDG	CDKN2B	-0.057	0.69	0.97
Good	LDG	CDKN2D	-0.083	0.46	0.88
Good	LDG	CDPF1	-0.88	0.11	0.6
Good	LDG	CDR2	-0.54	1	1
Good	LDG	CDS2	0.032	0.72	0.98
Good	LDG	CDV3	-0.061	1	1
Good	LDG	CDYL	-0.096	0.39	0.85
Good	LDG	CDYL2	0.95	0.022	0.35
Good	LDG	CEACAM1	-0.12	0.34	0.82
Good	LDG	CEACAM21	0.11	0.36	0.84
Good	LDG	CEACAM3	0.026	0.89	1
Good	LDG	CEACAM4	0.23	0.07	0.52
Good	LDG	CEACAM6	-0.17	0.81	1
Good	LDG	CEACAM8	NA	NA	NA
Good	LDG	CEBPA	0.46	0.037	0.41
Good	LDG	CEBPB	0.044	0.69	0.97
Good	LDG	CEBPB-AS1	-0.062	0.79	1
Good	LDG	CEBPD	0.19	0.21	0.73
Good	LDG	CEBPE	0.63	0.11	0.6
Good	LDG	CEBPG	0.32	0.0032	0.19
Good	LDG	CEBPZ	-0.047	0.79	1
Good	LDG	CEBPZOS	0.24	0.15	0.66
Good	LDG	CECR1	0.061	0.75	0.99
Good	LDG	CECR5	0.14	0.44	0.87
Good	LDG	CECR6	0.33	0.042	0.43
Good	LDG	CELF1	0.01	0.88	1
Good	LDG	CELF2	-0.084	0.38	0.84
Good	LDG	CELF2-AS1	-0.036	0.87	1
Good	LDG	CEMP1	0.34	0.16	0.66
Good	LDG	CENPBD1	0.31	1	1
Good	LDG	CENPBD1P1	-0.18	0.036	0.41
Good	LDG	CENPC	-0.0011	0.96	1
Good	LDG	CENPE	0.39	0.38	0.85
Good	LDG	CENPJ	-0.46	0.76	0.99
Good	LDG	CENPK	0.15	0.71	0.98
Good	LDG	CENPL	-0.02	0.95	1
Good	LDG	CENPN	0.00063	1	1
Good	LDG	CENPQ	-0.16	0.25	0.77
Good	LDG	CENPT	-0.17	0.2	0.71
Good	LDG	CEP104	-0.0024	0.98	1
Good	LDG	CEP120	0.22	0.25	0.76
Good	LDG	CEP128	0.073	1	1
Good	LDG	CEP131	0.18	0.11	0.6
Good	LDG	CEP135	0.012	0.9	1
Good	LDG	CEP152	-0.016	0.84	1
Good	LDG	CEP162	-0.045	0.76	0.99
Good	LDG	CEP164	-0.16	0.32	0.81
Good	LDG	CEP170	0.2	0.074	0.52
Good	LDG	CEP19	-0.11	0.39	0.85
Good	LDG	CEP192	-0.15	0.054	0.47
Good	LDG	CEP250	0.07	0.68	0.97
Good	LDG	CEP290	-0.46	0.44	0.88
Good	LDG	CEP295	-0.091	0.44	0.87
Good	LDG	CEP295NL	0.002	0.99	1
Good	LDG	CEP350	0.1	0.29	0.8
Good	LDG	CEP41	-0.99	0.26	0.78
Good	LDG	CEP44	-0.049	0.75	0.99
Good	LDG	CEP57	0.033	0.42	0.87
Good	LDG	CEP57L1	-0.14	0.5	0.9
Good	LDG	CEP63	-0.13	0.19	0.71
Good	LDG	CEP68	-0.31	0.0019	0.16
Good	LDG	CEP76	-0.21	0.7	0.98
Good	LDG	CEP78	-0.036	0.95	1
Good	LDG	CEP83	-0.26	0.013	0.28
Good	LDG	CEP85	0.29	0.025	0.36
Good	LDG	CEP85L	0.21	1	1
Good	LDG	CEP89	-0.12	0.52	0.91
Good	LDG	CEP95	0.11	0.37	0.84
Good	LDG	CEP97	0.29	0.052	0.47
Good	LDG	CEPT1	-0.035	0.59	0.94
Good	LDG	CERK	0.057	0.66	0.96
Good	LDG	CERKL	0.31	0.72	0.98
Good	LDG	CERS2	-0.0085	0.91	1
Good	LDG	CERS4	-0.088	0.35	0.83
Good	LDG	CERS5	-0.056	0.43	0.87
Good	LDG	CERS6	-0.014	0.91	1
Good	LDG	CES1	0.59	0.51	0.91
Good	LDG	CES2	0.055	0.54	0.92
Good	LDG	CETN2	-0.18	0.17	0.69
Good	LDG	CETN3	0.11	0.64	0.96
Good	LDG	CETP	0.048	0.73	0.98
Good	LDG	CFAP20	-0.21	0.04	0.42
Good	LDG	CFAP36	-0.18	0.38	0.84
Good	LDG	CFAP44	-0.44	0.3	0.8
Good	LDG	CFAP45	-0.86	0.012	0.28
Good	LDG	CFAP54	-0.71	1	1
Good	LDG	CFAP58	-0.1	0.53	0.91
Good	LDG	CFAP58-AS1	-0.051	0.64	0.96
Good	LDG	CFAP70	0.42	0.13	0.62
Good	LDG	CFAP97	0.47	0.36	0.83
Good	LDG	CFD	-0.11	0.53	0.92
Good	LDG	CFDP1	0.097	0.38	0.85
Good	LDG	CFL1	0.14	0.042	0.43
Good	LDG	CFL2	-1.1	0.11	0.6
Good	LDG	CFLAR	-0.13	0.17	0.69
Good	LDG	CFLAR-AS1	-0.1	0.47	0.89
Good	LDG	CFP	0.036	0.66	0.96
Good	LDG	CGGBP1	-0.041	0.51	0.9
Good	LDG	CGRRF1	-0.0036	0.97	1
Good	LDG	CHAC2	-0.07	0.63	0.95
Good	LDG	CHAF1A	-0.19	0.094	0.57
Good	LDG	CHAMP1	0.072	0.7	0.97
Good	LDG	CHCHD1	0.12	0.25	0.76
Good	LDG	CHCHD2	-0.016	0.72	0.98
Good	LDG	CHCHD3	-0.2	0.17	0.68
Good	LDG	CHCHD4	-0.18	0.1	0.57
Good	LDG	CHCHD5	0.079	0.55	0.92
Good	LDG	CHCHD7	-0.026	0.77	1
Good	LDG	CHD1	-0.067	0.63	0.95
Good	LDG	CHD1L	-0.26	0.62	0.95
Good	LDG	CHD2	-0.0092	0.88	1
Good	LDG	CHD3	-0.078	1	1
Good	LDG	CHD4	0.11	0.44	0.87
Good	LDG	CHD6	0.28	0.43	0.87
Good	LDG	CHD7	0.065	0.51	0.9
Good	LDG	CHD8	-0.16	0.17	0.69
Good	LDG	CHD9	-0.083	0.13	0.63
Good	LDG	CHERP	-0.25	0.043	0.43
Good	LDG	CHFR	0.038	0.16	0.67
Good	LDG	CHGA	-0.44	0.06	0.49
Good	LDG	CHI3L1	-0.091	0.41	0.86
Good	LDG	CHI3L2	-0.33	0.32	0.81
Good	LDG	CHIC2	-0.032	0.69	0.97
Good	LDG	CHID1	-0.57	0.27	0.78
Good	LDG	CHIT1	0.36	0.33	0.82
Good	LDG	CHKA	-0.0016	0.99	1
Good	LDG	CHKB-AS1	-0.34	0.12	0.61
Good	LDG	CHM	0.29	0.072	0.52
Good	LDG	CHML	1.1	0.059	0.48
Good	LDG	CHMP1A	-0.00086	0.99	1
Good	LDG	CHMP1B	-0.063	0.3	0.8
Good	LDG	CHMP2A	0.046	0.3	0.8
Good	LDG	CHMP2B	0.041	0.56	0.93
Good	LDG	CHMP3	-0.08	0.6	0.94
Good	LDG	CHMP4A	-0.016	0.68	0.97
Good	LDG	CHMP4B	-0.37	1	1
Good	LDG	CHMP5	-0.19	0.031	0.39
Good	LDG	CHMP6	-0.00028	1	1
Good	LDG	CHMP7	-0.12	0.52	0.91
Good	LDG	CHN2	0.45	1	1
Good	LDG	CHORDC1	0.11	0.49	0.9
Good	LDG	CHP1	-0.018	0.67	0.96
Good	LDG	CHPF2	-0.058	0.46	0.88
Good	LDG	CHPT1	0.34	0.025	0.36
Good	LDG	CHRAC1	-0.18	0.0095	0.26
Good	LDG	CHRNA10	0.028	0.91	1
Good	LDG	CHRNB1	-0.27	0.0081	0.25
Good	LDG	CHRNB2	-0.0064	0.98	1
Good	LDG	CHST11	-0.088	0.33	0.81
Good	LDG	CHST12	0.21	0.21	0.73
Good	LDG	CHST13	0.059	0.37	0.84
Good	LDG	CHST15	0.028	0.59	0.94
Good	LDG	CHST2	0.32	0.22	0.74
Good	LDG	CHST7	-0.43	0.043	0.44
Good	LDG	CHSY1	-0.071	0.69	0.97
Good	LDG	CHTF18	0.056	0.77	1
Good	LDG	CHTF8	-0.031	0.48	0.89
Good	LDG	CHTOP	-0.034	0.32	0.81
Good	LDG	CHUK	0.12	0.24	0.76
Good	LDG	CHURC1	0.021	0.8	1
Good	LDG	CIAO1	-0.008	0.89	1
Good	LDG	CIAPIN1	0.016	0.87	1
Good	LDG	CIB1	-0.25	0.04	0.42
Good	LDG	CIB3	0.19	0.34	0.82
Good	LDG	CIC	0.21	0.27	0.78
Good	LDG	CIDECP	-0.23	0.17	0.68
Good	LDG	CIITA	-0.31	1	1
Good	LDG	CINP	0.09	0.096	0.57
Good	LDG	CIPC	-0.095	0.29	0.8
Good	LDG	CIR1	-0.034	0.74	0.99
Good	LDG	CIRBP	0.06	0.39	0.85
Good	LDG	CIRBP-AS1	-0.25	1	1
Good	LDG	CIRH1A	-0.36	0.45	0.88
Good	LDG	CISD1	0.29	0.11	0.59
Good	LDG	CISD2	-0.12	0.15	0.66
Good	LDG	CISD3	0.12	1	1
Good	LDG	CISH	-0.2	0.32	0.81
Good	LDG	CITED2	0.023	0.78	1
Good	LDG	CITED4	0.29	0.32	0.81
Good	LDG	CIZ1	-0.11	0.49	0.9
Good	LDG	CKAP2	0.074	0.71	0.98
Good	LDG	CKAP4	0.26	0.0049	0.21
Good	LDG	CKAP5	0.69	0.17	0.69
Good	LDG	CKLF	0.18	0.056	0.48
Good	LDG	CKS2	0.21	0.091	0.56
Good	LDG	CLASP1	0.059	0.56	0.93
Good	LDG	CLASP2	0.4	0.0077	0.25
Good	LDG	CLASRP	0.056	0.38	0.84
Good	LDG	CLC	0.85	1	1
Good	LDG	CLCC1	-0.023	0.9	1
Good	LDG	CLCN3	0.21	0.2	0.72
Good	LDG	CLCN4	-0.078	0.13	0.63
Good	LDG	CLCN5	0.14	0.79	1
Good	LDG	CLCN6	0.28	0.18	0.69
Good	LDG	CLCN7	-0.11	1	1
Good	LDG	CLDN15	0.16	0.25	0.76
Good	LDG	CLDN9	0.05	0.71	0.98
Good	LDG	CLDND1	0.018	0.61	0.95
Good	LDG	CLEC12A	0.045	0.56	0.93
Good	LDG	CLEC12B	0.2	0.21	0.73
Good	LDG	CLEC16A	0.026	0.66	0.96
Good	LDG	CLEC17A	-0.043	1	1
Good	LDG	CLEC18A	-0.093	0.75	0.99
Good	LDG	CLEC1A	0.057	0.81	1
Good	LDG	CLEC1B	0.038	0.7	0.97
Good	LDG	CLEC2A	-1.6	1	1
Good	LDG	CLEC2B	-0.099	0.45	0.88
Good	LDG	CLEC2D	-0.24	0.17	0.69
Good	LDG	CLEC4A	-0.065	0.58	0.93
Good	LDG	CLEC4C	0.68	0.057	0.48
Good	LDG	CLEC4D	0.39	0.096	0.57
Good	LDG	CLEC4E	0.0015	0.99	1
Good	LDG	CLEC5A	0.62	0.11	0.59
Good	LDG	CLEC6A	0.19	0.39	0.85
Good	LDG	CLEC7A	-0.06	0.68	0.97
Good	LDG	CLEC9A	-0.22	0.38	0.85
Good	LDG	CLHC1	-0.32	0.12	0.6
Good	LDG	CLIC1	0.056	0.048	0.45
Good	LDG	CLIC2	0.0023	0.99	1
Good	LDG	CLIC3	0.3	0.74	0.99
Good	LDG	CLIC4	-0.14	0.63	0.95
Good	LDG	CLINT1	0.19	0.043	0.43
Good	LDG	CLIP1	0.099	0.087	0.56
Good	LDG	CLIP2	-0.18	0.51	0.9
Good	LDG	CLIP4	-0.13	0.34	0.82
Good	LDG	CLK1	-0.0064	0.91	1
Good	LDG	CLK2	-0.04	0.48	0.89
Good	LDG	CLK3	-0.069	0.36	0.83
Good	LDG	CLK4	0.3	0.064	0.49
Good	LDG	CLMN	-0.04	0.76	1
Good	LDG	CLMP	-0.057	0.72	0.98
Good	LDG	CLN3	-0.061	0.42	0.87
Good	LDG	CLN5	-0.067	0.19	0.71
Good	LDG	CLN6	0.028	0.92	1
Good	LDG	CLN8	0.13	0.36	0.83
Good	LDG	CLNS1A	-0.32	0.41	0.86
Good	LDG	CLOCK	0.073	0.65	0.96
Good	LDG	CLP1	-0.28	0.0015	0.15
Good	LDG	CLPP	-0.17	0.29	0.79
Good	LDG	CLPTM1	0.004	0.94	1
Good	LDG	CLPTM1L	0.082	0.086	0.55
Good	LDG	CLPX	-0.032	0.44	0.87
Good	LDG	CLSPN	0.47	0.11	0.59
Good	LDG	CLSTN1	0.081	0.64	0.96
Good	LDG	CLSTN3	0.13	0.55	0.92
Good	LDG	CLTA	-0.015	0.72	0.98
Good	LDG	CLTB	0.067	0.45	0.88
Good	LDG	CLTC	0.2	0.0018	0.16
Good	LDG	CLTCL1	0.28	0.072	0.52
Good	LDG	CLU	-0.9	0.081	0.54
Good	LDG	CLUAP1	-0.64	0.16	0.68
Good	LDG	CLUH	-0.38	1	1
Good	LDG	CLUHP3	-0.088	0.88	1
Good	LDG	CMAHP	0.24	0.36	0.83
Good	LDG	CMAS	-0.042	0.85	1
Good	LDG	CMC1	0.057	0.69	0.97
Good	LDG	CMC2	-0.034	0.86	1
Good	LDG	CMIP	-0.24	0.17	0.69
Good	LDG	CMKLR1	1.7	0.22	0.74
Good	LDG	CMPK1	0.015	0.95	1
Good	LDG	CMPK2	-0.15	0.12	0.62
Good	LDG	CMTM1	0.25	0.0002	0.048
Good	LDG	CMTM2	0.2	0.0001	0.028
Good	LDG	CMTM3	0.14	0.091	0.56
Good	LDG	CMTM4	-0.19	0.54	0.92
Good	LDG	CMTM6	0.11	0.31	0.8
Good	LDG	CMTM7	0.23	0.17	0.69
Good	LDG	CMTM8	-0.65	0.13	0.62
Good	LDG	CMTR1	-0.2	0.34	0.82
Good	LDG	CMTR2	-0.029	0.86	1
Good	LDG	CNBP	-0.051	0.55	0.92
Good	LDG	CNDP2	-0.24	0.057	0.48
Good	LDG	CNEP1R1	-0.0065	0.95	1
Good	LDG	CNIH1	-0.079	0.83	1
Good	LDG	CNIH4	0.25	0.02	0.32
Good	LDG	CNN2	0.055	0.24	0.76
Good	LDG	CNNM2	-0.37	0.16	0.67
Good	LDG	CNNM3	0.094	0.2	0.72
Good	LDG	CNNM4	-0.1	0.6	0.94
Good	LDG	CNOT1	0.15	0.19	0.71
Good	LDG	CNOT10	-0.24	0.13	0.62
Good	LDG	CNOT11	-0.048	0.18	0.71
Good	LDG	CNOT2	0.0018	0.96	1
Good	LDG	CNOT3	-0.19	0.065	0.5
Good	LDG	CNOT4	-0.098	0.16	0.67
Good	LDG	CNOT6	0.17	0.014	0.29
Good	LDG	CNOT6L	-0.1	0.58	0.93
Good	LDG	CNOT7	-0.023	0.53	0.91
Good	LDG	CNOT8	0.01	0.88	1
Good	LDG	CNP	-0.2	0.024	0.35
Good	LDG	CNPPD1	0.14	0.054	0.47
Good	LDG	CNPY2	-0.023	0.89	1
Good	LDG	CNPY3	0.046	0.38	0.85
Good	LDG	CNPY4	-0.34	0.15	0.66
Good	LDG	CNR1	NA	NA	NA
Good	LDG	CNR2	0.63	0.15	0.65
Good	LDG	CNST	-0.093	0.094	0.57
Good	LDG	CNTD1	-0.35	0.14	0.65
Good	LDG	CNTLN	0.13	0.64	0.96
Good	LDG	CNTNAP1	-0.21	0.59	0.94
Good	LDG	CNTNAP3	-0.2	0.17	0.68
Good	LDG	CNTNAP3P2	0.37	0.27	0.78
Good	LDG	CNTRL	0.055	0.09	0.56
Good	LDG	CNTROB	0.19	0.36	0.83
Good	LDG	COA1	0.015	0.74	0.99
Good	LDG	COA3	-0.031	0.88	1
Good	LDG	COA4	-0.53	0.36	0.84
Good	LDG	COA5	0.061	0.35	0.83
Good	LDG	COA6	0.074	0.55	0.92
Good	LDG	COASY	-0.0078	0.83	1
Good	LDG	COBLL1	-1.7	0.0025	0.17
Good	LDG	COG1	-0.23	0.058	0.48
Good	LDG	COG2	-0.56	0.25	0.77
Good	LDG	COG3	-0.043	0.68	0.97
Good	LDG	COG4	0.078	0.059	0.48
Good	LDG	COG5	-0.19	0.19	0.71
Good	LDG	COG6	0.4	0.01	0.26
Good	LDG	COG7	-0.13	0.23	0.75
Good	LDG	COG8	-0.08	0.19	0.71
Good	LDG	COIL	-0.21	0.45	0.88
Good	LDG	COL17A1	2	1	1
Good	LDG	COL18A1	0.1	0.55	0.92
Good	LDG	COL19A1	-1.5	0.15	0.65
Good	LDG	COL4A3BP	0.11	0.048	0.45
Good	LDG	COL6A2	0.094	0.88	1
Good	LDG	COL7A1	0.16	0.67	0.96
Good	LDG	COL9A2	0.14	0.29	0.8
Good	LDG	COL9A3	0.36	0.097	0.57
Good	LDG	COLGALT1	0.46	0.019	0.32
Good	LDG	COLQ	-0.069	0.86	1
Good	LDG	COMMD1	0.22	0.45	0.88
Good	LDG	COMMD10	0.46	0.077	0.53
Good	LDG	COMMD2	0.11	0.013	0.28
Good	LDG	COMMD3	-0.19	0.11	0.6
Good	LDG	COMMD4	0.054	0.61	0.95
Good	LDG	COMMD5	0.11	1	1
Good	LDG	COMMD6	0.2	0.036	0.41
Good	LDG	COMMD7	-0.028	0.91	1
Good	LDG	COMMD8	-0.01	0.89	1
Good	LDG	COMMD9	-0.23	0.026	0.36
Good	LDG	COMT	-0.49	0.15	0.65
Good	LDG	COMTD1	0.1	0.7	0.98
Good	LDG	COPA	0.039	0.1	0.58
Good	LDG	COPB1	0.024	0.67	0.96
Good	LDG	COPB2	0.06	0.44	0.88
Good	LDG	COPE	0.11	1	1
Good	LDG	COPG1	-0.071	0.097	0.57
Good	LDG	COPG2	-0.45	0.19	0.71
Good	LDG	COPRS	0.22	0.45	0.88
Good	LDG	COPS2	-0.23	1	1
Good	LDG	COPS3	0.21	0.017	0.31
Good	LDG	COPS4	0.023	0.91	1
Good	LDG	COPS5	-0.025	0.47	0.89
Good	LDG	COPS6	-0.039	0.77	1
Good	LDG	COPS7A	0.06	0.84	1
Good	LDG	COPS7B	-0.15	0.22	0.74
Good	LDG	COPS8	-0.069	0.75	0.99
Good	LDG	COPZ1	0.043	0.74	0.99
Good	LDG	COQ10A	-0.48	0.42	0.87
Good	LDG	COQ10B	-0.059	0.29	0.79
Good	LDG	COQ2	-0.087	0.28	0.79
Good	LDG	COQ4	-0.2	0.43	0.87
Good	LDG	COQ5	0.31	0.099	0.57
Good	LDG	COQ6	0.14	0.59	0.94
Good	LDG	COQ7	0.11	1	1
Good	LDG	COQ9	-0.028	0.76	0.99
Good	LDG	CORIN	0.39	0.42	0.86
Good	LDG	CORO1A	0.12	0.046	0.44
Good	LDG	CORO1B	-0.017	0.9	1
Good	LDG	CORO1C	0.13	0.079	0.54
Good	LDG	CORO2A	0.3	0.13	0.62
Good	LDG	CORO7	0.084	0.44	0.88
Good	LDG	COTL1	0.048	0.43	0.87
Good	LDG	COX10	0.18	0.72	0.98
Good	LDG	COX11	-0.45	0.17	0.68
Good	LDG	COX14	-0.12	1	1
Good	LDG	COX15	-0.061	0.15	0.66
Good	LDG	COX17	0.094	1	1
Good	LDG	COX18	-0.38	0.026	0.37
Good	LDG	COX19	0.14	1	1
Good	LDG	COX4I1	-0.042	0.45	0.88
Good	LDG	COX5A	-0.06	0.7	0.97
Good	LDG	COX5B	0.068	0.19	0.71
Good	LDG	COX6A1	0.088	1	1
Good	LDG	COX6B1	0.067	0.054	0.47
Good	LDG	COX6C	0.046	0.86	1
Good	LDG	COX7A2	0.13	0.068	0.51
Good	LDG	COX7A2L	0.00055	1	1
Good	LDG	COX7B	0.099	0.19	0.71
Good	LDG	COX7C	0.078	0.7	0.97
Good	LDG	COX8A	0.052	0.23	0.75
Good	LDG	CPD	0.11	0.37	0.84
Good	LDG	CPEB2	-0.1	0.18	0.7
Good	LDG	CPEB3	0.15	1	1
Good	LDG	CPEB4	-0.0059	0.95	1
Good	LDG	CPM	-0.24	0.097	0.57
Good	LDG	CPNE1	0.041	0.093	0.57
Good	LDG	CPNE2	0.3	0.21	0.73
Good	LDG	CPNE3	0.23	0.86	1
Good	LDG	CPNE5	-0.95	0.0093	0.26
Good	LDG	CPNE8	-0.56	0.44	0.87
Good	LDG	CPOX	0.13	0.73	0.98
Good	LDG	CPPED1	-0.29	0.0012	0.14
Good	LDG	CPQ	-0.019	0.8	1
Good	LDG	CPSF1	0.17	0.46	0.88
Good	LDG	CPSF2	0.054	0.3	0.8
Good	LDG	CPSF3	0.12	0.32	0.81
Good	LDG	CPSF3L	-0.046	0.57	0.93
Good	LDG	CPSF4	-0.15	0.51	0.91
Good	LDG	CPSF6	0.13	0.37	0.84
Good	LDG	CPSF7	-0.29	0.055	0.48
Good	LDG	CPT1A	0.32	0.035	0.41
Good	LDG	CPT2	-0.18	1	1
Good	LDG	CPTP	0.08	0.34	0.82
Good	LDG	CPVL	1.2	0.013	0.28
Good	LDG	CR1	0.31	0.0012	0.14
Good	LDG	CR2	-1.6	1	1
Good	LDG	CRACR2A	0.36	0.084	0.54
Good	LDG	CRACR2B	0.27	0.24	0.76
Good	LDG	CRADD	0.052	0.33	0.82
Good	LDG	CRAMP1L	0.31	0.025	0.36
Good	LDG	CRAT	-0.58	0.013	0.28
Good	LDG	CRBN	-0.12	0.28	0.79
Good	LDG	CRCP	0.43	1	1
Good	LDG	CREB1	-0.086	0.28	0.79
Good	LDG	CREB3	-0.064	0.61	0.95
Good	LDG	CREB3L2	-0.015	0.83	1
Good	LDG	CREB5	-0.064	0.58	0.93
Good	LDG	CREBBP	0.043	0.66	0.96
Good	LDG	CREBL2	0.092	1	1
Good	LDG	CREBRF	-0.18	0.048	0.45
Good	LDG	CREBZF	-0.00044	0.99	1
Good	LDG	CREG1	-0.0028	0.98	1
Good	LDG	CRELD1	0.013	0.94	1
Good	LDG	CRELD2	0.1	0.36	0.83
Good	LDG	CREM	-0.078	0.68	0.97
Good	LDG	CRIM1	0.12	0.61	0.95
Good	LDG	CRIP1	-0.12	0.8	1
Good	LDG	CRIP2	-0.56	0.21	0.73
Good	LDG	CRIPAK	0.38	0.019	0.32
Good	LDG	CRIPT	-0.075	0.49	0.89
Good	LDG	CRISP3	0.18	0.66	0.96
Good	LDG	CRISPLD2	0.17	0.39	0.85
Good	LDG	CRK	0.034	0.64	0.96
Good	LDG	CRKL	0.021	0.8	1
Good	LDG	CRLF3	0.022	0.75	0.99
Good	LDG	CRLS1	0.43	0.4	0.86
Good	LDG	CRNKL1	0.021	0.62	0.95
Good	LDG	CROCC	0.41	1	1
Good	LDG	CROCCP2	-0.0099	0.97	1
Good	LDG	CROCCP3	-0.22	0.097	0.57
Good	LDG	CROT	-0.2	0.48	0.89
Good	LDG	CRTAM	0.23	0.58	0.93
Good	LDG	CRTAP	-0.081	0.57	0.93
Good	LDG	CRTC2	-0.14	0.06	0.48
Good	LDG	CRTC3	0.061	0.46	0.88
Good	LDG	CRY1	-0.17	0.25	0.76
Good	LDG	CRY2	-0.17	0.38	0.85
Good	LDG	CRYBB2P1	0.24	0.054	0.47
Good	LDG	CRYL1	-0.8	0.16	0.67
Good	LDG	CRYZ	-0.52	0.19	0.71
Good	LDG	CRYZL1	0.092	1	1
Good	LDG	CS	0.021	0.61	0.95
Good	LDG	CSAD	-0.08	1	1
Good	LDG	CSDE1	0.045	0.47	0.89
Good	LDG	CSE1L	0.079	0.57	0.93
Good	LDG	CSF1	-0.32	0.015	0.29
Good	LDG	CSF1R	0.24	0.027	0.37
Good	LDG	CSF2RB	-0.11	0.47	0.88
Good	LDG	CSF3R	-0.038	0.58	0.93
Good	LDG	CSGALNACT1	-0.26	0.079	0.54
Good	LDG	CSGALNACT2	0.28	0.075	0.53
Good	LDG	CSK	-0.089	0.15	0.66
Good	LDG	CSNK1A1	-0.04	0.39	0.85
Good	LDG	CSNK1A1L	0.49	0.0028	0.18
Good	LDG	CSNK1D	0.012	0.86	1
Good	LDG	CSNK1G1	-0.0064	0.96	1
Good	LDG	CSNK1G2	-0.071	0.41	0.86
Good	LDG	CSNK1G3	0.08	0.086	0.55
Good	LDG	CSNK2A1	0.025	0.82	1
Good	LDG	CSNK2B	0.0033	0.96	1
Good	LDG	CSPP1	-0.26	0.18	0.7
Good	LDG	CSRNP1	-0.35	0.1	0.57
Good	LDG	CSRNP2	0.13	0.39	0.85
Good	LDG	CSRP1	0.37	0.22	0.74
Good	LDG	CSRP2	-0.094	0.68	0.97
Good	LDG	CSRP2BP	-0.5	0.54	0.92
Good	LDG	CST3	0.11	0.36	0.83
Good	LDG	CST7	0.36	0.24	0.75
Good	LDG	CSTA	0.27	0.028	0.37
Good	LDG	CSTB	0.21	0.076	0.53
Good	LDG	CSTF1	-0.073	0.37	0.84
Good	LDG	CSTF2	-0.25	0.65	0.96
Good	LDG	CSTF2T	-0.17	0.4	0.85
Good	LDG	CSTF3	0.079	0.67	0.96
Good	LDG	CTAGE5	0.057	0.38	0.85
Good	LDG	CTBP1	0.2	0.11	0.59
Good	LDG	CTBP1-AS2	0.35	0.25	0.76
Good	LDG	CTBP2	0.092	0.23	0.75
Good	LDG	CTBS	-0.024	0.79	1
Good	LDG	CTC-338M12.4	-0.0011	1	1
Good	LDG	CTC1	0.028	0.7	0.98
Good	LDG	CTCF	0.068	1	1
Good	LDG	CTDNEP1	-0.0057	0.95	1
Good	LDG	CTDP1	0.054	1	1
Good	LDG	CTDSP1	0.18	0.026	0.37
Good	LDG	CTDSP2	0.028	0.68	0.97
Good	LDG	CTDSPL	-0.67	0.07	0.51
Good	LDG	CTDSPL2	-0.11	0.29	0.79
Good	LDG	CTNNA1	0.011	0.91	1
Good	LDG	CTNNAL1	-0.063	0.71	0.98
Good	LDG	CTNNB1	0.11	0.2	0.72
Good	LDG	CTNNBIP1	0.058	0.58	0.93
Good	LDG	CTNNBL1	0.17	0.43	0.87
Good	LDG	CTNS	-0.19	0.24	0.76
Good	LDG	CTPS1	-0.25	0.63	0.95
Good	LDG	CTR9	-0.051	0.4	0.86
Good	LDG	CTRL	-0.18	0.25	0.77
Good	LDG	CTSA	-0.015	0.82	1
Good	LDG	CTSB	0.17	0.036	0.41
Good	LDG	CTSC	-0.16	0.068	0.51
Good	LDG	CTSD	0.27	0.1	0.58
Good	LDG	CTSF	-0.027	0.96	1
Good	LDG	CTSG	0.65	2.30E-06	0.00083
Good	LDG	CTSH	0.37	0.074	0.52
Good	LDG	CTSK	0.081	0.52	0.91
Good	LDG	CTSL	0.7	1	1
Good	LDG	CTSO	-0.27	0.54	0.92
Good	LDG	CTSS	0.044	0.49	0.9
Good	LDG	CTSV	0.8	0.43	0.87
Good	LDG	CTSW	0.28	4.50E-92	1.20E-88
Good	LDG	CTSZ	0.051	0.54	0.92
Good	LDG	CTU1	0.00087	1	1
Good	LDG	CUEDC1	0.088	0.24	0.76
Good	LDG	CUEDC2	0.14	1	1
Good	LDG	CUL1	-0.014	0.94	1
Good	LDG	CUL2	0.11	0.047	0.45
Good	LDG	CUL3	0.024	0.78	1
Good	LDG	CUL4A	0.082	0.34	0.82
Good	LDG	CUL4B	-0.027	0.79	1
Good	LDG	CUL5	0.12	0.16	0.67
Good	LDG	CUL7	0.073	0.68	0.97
Good	LDG	CUL9	-0.38	0.012	0.27
Good	LDG	CUTA	-0.12	0.48	0.89
Good	LDG	CUTC	0.026	0.53	0.92
Good	LDG	CUX1	0.16	0.08	0.54
Good	LDG	CWC15	0.051	0.23	0.75
Good	LDG	CWC22	0.0071	0.9	1
Good	LDG	CWC25	-0.11	0.079	0.54
Good	LDG	CWC27	-0.039	0.88	1
Good	LDG	CWF19L1	0.11	0.57	0.93
Good	LDG	CWF19L2	0.22	0.13	0.63
Good	LDG	CX3CR1	0.21	0.02	0.32
Good	LDG	CXCL1	0.033	0.88	1
Good	LDG	CXCL10	-1.1	0.23	0.75
Good	LDG	CXCL16	-0.081	0.23	0.75
Good	LDG	CXCL6	-0.24	1	1
Good	LDG	CXCL8	-0.29	0.5	0.9
Good	LDG	CXCR1	-0.059	0.56	0.93
Good	LDG	CXCR2	-0.13	0.22	0.74
Good	LDG	CXCR2P1	-0.53	0.13	0.62
Good	LDG	CXCR3	-0.29	0.53	0.92
Good	LDG	CXCR4	0.006	0.94	1
Good	LDG	CXCR5	-2.1	0.0081	0.25
Good	LDG	CXCR6	-0.23	0.63	0.95
Good	LDG	CXorf21	-0.12	0.25	0.77
Good	LDG	CXorf23	-0.085	0.43	0.87
Good	LDG	CXorf38	0.058	0.51	0.9
Good	LDG	CXorf40A	-0.11	0.24	0.75
Good	LDG	CXorf40B	-0.086	0.4	0.85
Good	LDG	CXorf56	0.031	0.81	1
Good	LDG	CXorf65	-0.12	0.59	0.94
Good	LDG	CXXC1	0.13	0.076	0.53
Good	LDG	CXXC5	-0.42	0.14	0.65
Good	LDG	CYB561	-0.38	0.045	0.44
Good	LDG	CYB561A3	-0.25	1	1
Good	LDG	CYB561D1	-0.019	0.81	1
Good	LDG	CYB561D2	0.081	0.34	0.82
Good	LDG	CYB5A	-0.44	0.29	0.79
Good	LDG	CYB5B	0.056	0.64	0.96
Good	LDG	CYB5D1	-0.36	1	1
Good	LDG	CYB5D2	-0.14	0.32	0.81
Good	LDG	CYB5R1	0.19	1	1
Good	LDG	CYB5R3	0.31	0.0051	0.21
Good	LDG	CYB5R4	-0.047	0.34	0.82
Good	LDG	CYBA	0.16	0.042	0.43
Good	LDG	CYBB	0.52	0.052	0.47
Good	LDG	CYBRD1	-0.023	0.88	1
Good	LDG	CYC1	0.068	0.76	0.99
Good	LDG	CYCS	-0.19	0.51	0.91
Good	LDG	CYFIP1	-0.9	1	1
Good	LDG	CYFIP2	0.33	0.031	0.39
Good	LDG	CYHR1	-0.034	0.76	0.99
Good	LDG	CYLD	0.014	0.85	1
Good	LDG	CYP1B1	0.16	0.69	0.97
Good	LDG	CYP20A1	-0.1	0.53	0.91
Good	LDG	CYP27A1	-0.31	0.0051	0.21
Good	LDG	CYP2R1	-0.22	0.24	0.76
Good	LDG	CYP2U1	-0.068	0.92	1
Good	LDG	CYP4F12	0.38	0.24	0.76
Good	LDG	CYP4F3	0.17	0.079	0.54
Good	LDG	CYP4V2	-0.36	1	1
Good	LDG	CYP51A1	-0.46	0.0096	0.26
Good	LDG	CYSLTR1	-0.017	0.88	1
Good	LDG	CYSLTR2	-0.39	0.46	0.88
Good	LDG	CYSTM1	0.12	0.21	0.73
Good	LDG	CYTH1	-0.18	0.0062	0.22
Good	LDG	CYTH2	-0.035	0.59	0.94
Good	LDG	CYTH3	0.22	0.13	0.62
Good	LDG	CYTH4	-0.22	0.11	0.6
Good	LDG	CYTIP	0.023	0.81	1
Good	LDG	CYYR1	-0.36	0.57	0.93
Good	LDG	D2HGDH	0.14	0.73	0.98
Good	LDG	DAAM1	-0.39	0.15	0.66
Good	LDG	DAAM2	NA	NA	NA
Good	LDG	DAB2	-0.8	0.19	0.71
Good	LDG	DACH1	0.19	0.47	0.89
Good	LDG	DAD1	0.015	0.59	0.94
Good	LDG	DAG1	0.32	0.11	0.6
Good	LDG	DAGLB	0.06	0.5	0.9
Good	LDG	DALRD3	-0.15	0.041	0.43
Good	LDG	DANCR	-0.084	0.87	1
Good	LDG	DAP	0.13	0.057	0.48
Good	LDG	DAP3	0.078	0.27	0.78
Good	LDG	DAPK1	0.1	0.54	0.92
Good	LDG	DAPK2	0.043	0.73	0.99
Good	LDG	DAPK3	-0.088	0.084	0.54
Good	LDG	DAPP1	-0.071	0.54	0.92
Good	LDG	DARS	0.23	0.23	0.75
Good	LDG	DARS-AS1	-0.033	0.92	1
Good	LDG	DARS2	0.31	0.27	0.78
Good	LDG	DAXX	-0.087	0.0042	0.2
Good	LDG	DAZAP1	-0.78	0.17	0.69
Good	LDG	DAZAP2	-0.0053	0.9	1
Good	LDG	DBF4	-0.5	0.12	0.61
Good	LDG	DBF4B	0.095	0.43	0.87
Good	LDG	DBI	0.095	0.54	0.92
Good	LDG	DBN1	0.15	0.24	0.75
Good	LDG	DBNL	0.17	0.21	0.73
Good	LDG	DBP	0.18	0.53	0.91
Good	LDG	DBR1	-0.0054	0.95	1
Good	LDG	DBT	-0.18	0.22	0.74
Good	LDG	DCAF10	0.19	0.23	0.75
Good	LDG	DCAF11	0.0071	0.94	1
Good	LDG	DCAF12	0.028	0.64	0.96
Good	LDG	DCAF13	-0.62	0.0022	0.17
Good	LDG	DCAF15	-0.039	0.71	0.98
Good	LDG	DCAF16	-0.24	0.13	0.62
Good	LDG	DCAF17	-0.57	0.19	0.71
Good	LDG	DCAF4	0.31	0.51	0.91
Good	LDG	DCAF5	0.0087	0.93	1
Good	LDG	DCAF6	0.028	0.57	0.93
Good	LDG	DCAF7	0.032	0.62	0.95
Good	LDG	DCAF8	-0.092	0.21	0.74
Good	LDG	DCAKD	-0.041	0.9	1
Good	LDG	DCBLD2	0.038	0.85	1
Good	LDG	DCDC2B	0.17	0.13	0.62
Good	LDG	DCK	0.0071	0.92	1
Good	LDG	DCLRE1A	-0.16	0.75	0.99
Good	LDG	DCLRE1B	0.33	1	1
Good	LDG	DCLRE1C	-0.065	0.38	0.85
Good	LDG	DCP1A	0.017	0.67	0.96
Good	LDG	DCP1B	-0.38	0.53	0.92
Good	LDG	DCP2	0.02	0.86	1
Good	LDG	DCPS	0.086	0.84	1
Good	LDG	DCTD	-0.54	0.28	0.79
Good	LDG	DCTN1	0.089	1	1
Good	LDG	DCTN2	0.025	0.46	0.88
Good	LDG	DCTN3	0.11	1	1
Good	LDG	DCTN4	0.035	1	1
Good	LDG	DCTN5	0.11	0.05	0.46
Good	LDG	DCTN6	-0.016	0.93	1
Good	LDG	DCTPP1	0.24	0.46	0.88
Good	LDG	DCUN1D1	0.019	0.86	1
Good	LDG	DCUN1D2	0.45	1	1
Good	LDG	DCUN1D3	-0.065	0.76	0.99
Good	LDG	DCUN1D4	0.11	0.33	0.81
Good	LDG	DCUN1D5	0.089	0.73	0.99
Good	LDG	DCXR	-0.0074	0.96	1
Good	LDG	DDA1	0.051	0.66	0.96
Good	LDG	DDAH2	0.11	0.3	0.8
Good	LDG	DDB1	-0.11	0.64	0.95
Good	LDG	DDB2	0.016	0.93	1
Good	LDG	DDHD1	-0.043	0.81	1
Good	LDG	DDHD2	-0.21	0.57	0.93
Good	LDG	DDIAS	0.5	0.1	0.58
Good	LDG	DDIT3	-0.22	0.036	0.41
Good	LDG	DDIT4	-0.25	0.31	0.8
Good	LDG	DDOST	0.085	0.42	0.87
Good	LDG	DDRGK1	0.14	0.35	0.83
Good	LDG	DDTL	0.13	0.54	0.92
Good	LDG	DDX1	-0.057	0.82	1
Good	LDG	DDX10	-0.66	0.32	0.81
Good	LDG	DDX11	0.44	0.36	0.84
Good	LDG	DDX17	-0.15	0.27	0.78
Good	LDG	DDX18	-0.36	0.043	0.43
Good	LDG	DDX19A	0.12	0.37	0.84
Good	LDG	DDX19B	-0.012	0.95	1
Good	LDG	DDX20	0.011	0.87	1
Good	LDG	DDX21	-0.3	0.1	0.58
Good	LDG	DDX23	0.045	0.21	0.72
Good	LDG	DDX24	-0.19	0.34	0.82
Good	LDG	DDX26B	0.13	0.13	0.63
Good	LDG	DDX27	0.19	0.0051	0.21
Good	LDG	DDX28	0.21	0.39	0.85
Good	LDG	DDX31	0.34	0.59	0.94
Good	LDG	DDX39A	0.063	0.65	0.96
Good	LDG	DDX3X	-0.012	0.9	1
Good	LDG	DDX41	-0.18	0.037	0.41
Good	LDG	DDX42	0.22	0.023	0.35
Good	LDG	DDX43	0.19	1	1
Good	LDG	DDX46	0.17	0.16	0.67
Good	LDG	DDX47	-0.32	0.18	0.7
Good	LDG	DDX49	-0.2	0.09	0.56
Good	LDG	DDX5	-0.095	0.11	0.59
Good	LDG	DDX50	-0.11	0.41	0.86
Good	LDG	DDX51	-0.21	0.76	0.99
Good	LDG	DDX52	0.18	0.017	0.31
Good	LDG	DDX54	-0.25	0.71	0.98
Good	LDG	DDX55	-0.005	0.98	1
Good	LDG	DDX56	-0.15	0.45	0.88
Good	LDG	DDX58	-0.21	0.073	0.52
Good	LDG	DDX59	0.031	0.77	1
Good	LDG	DDX6	-0.13	0.15	0.65
Good	LDG	DDX60	-0.096	0.46	0.88
Good	LDG	DDX60L	-0.11	0.31	0.8
Good	LDG	DEAF1	-0.22	1	1
Good	LDG	DECR1	-0.0092	0.86	1
Good	LDG	DEDD	0.12	0.023	0.35
Good	LDG	DEDD2	-0.0058	0.94	1
Good	LDG	DEF6	0.13	0.087	0.55
Good	LDG	DEF8	0.11	0.18	0.7
Good	LDG	DEFA3	1.6	0	0
Good	LDG	DEFA4	NA	NA	NA
Good	LDG	DEGS1	0.16	0.058	0.48
Good	LDG	DEK	-0.062	0.6	0.94
Good	LDG	DENND1A	0.05	0.28	0.79
Good	LDG	DENND1B	-0.087	0.59	0.94
Good	LDG	DENND1C	0.068	0.03	0.38
Good	LDG	DENND2D	-0.056	0.74	0.99
Good	LDG	DENND3	-0.1	0.35	0.82
Good	LDG	DENND4A	-0.38	0.062	0.49
Good	LDG	DENND4B	-0.12	0.32	0.81
Good	LDG	DENND4C	0.12	0.17	0.68
Good	LDG	DENND5A	-0.074	0.46	0.88
Good	LDG	DENND5B	-0.66	0.13	0.63
Good	LDG	DENND6A	-0.023	0.71	0.98
Good	LDG	DENR	0.065	0.049	0.45
Good	LDG	DEPDC5	-0.045	0.67	0.96
Good	LDG	DERA	-0.043	0.72	0.98
Good	LDG	DERL1	0.098	0.42	0.86
Good	LDG	DERL2	-0.069	0.36	0.83
Good	LDG	DERL3	-0.65	0.53	0.91
Good	LDG	DESI1	-0.28	0.2	0.72
Good	LDG	DESI2	0.0091	0.92	1
Good	LDG	DET1	0.21	0.51	0.9
Good	LDG	DEXI	0.42	0.3	0.8
Good	LDG	DFFA	0.2	0.65	0.96
Good	LDG	DFFB	0.26	0.083	0.54
Good	LDG	DFNB31	-0.41	0.28	0.79
Good	LDG	DGAT1	0.055	0.57	0.93
Good	LDG	DGAT2	0.014	0.84	1
Good	LDG	DGCR11	-0.29	0.23	0.74
Good	LDG	DGCR14	0.032	0.7	0.97
Good	LDG	DGCR2	0.15	0.067	0.51
Good	LDG	DGCR6L	0.038	0.66	0.96
Good	LDG	DGCR8	0.063	0.85	1
Good	LDG	DGKA	-0.029	0.72	0.98
Good	LDG	DGKD	0.19	0.32	0.81
Good	LDG	DGKE	-0.2	0.67	0.96
Good	LDG	DGKG	0.37	0.017	0.3
Good	LDG	DGKH	-1	0.2	0.72
Good	LDG	DGKQ	0.17	1	1
Good	LDG	DGKZ	0.18	0.2	0.72
Good	LDG	DGUOK	0.088	0.06	0.49
Good	LDG	DHCR24	2.2	1	1
Good	LDG	DHCR7	-0.013	0.97	1
Good	LDG	DHDDS	0.028	0.86	1
Good	LDG	DHFR	1.3	0.0096	0.26
Good	LDG	DHFRL1	0.17	0.18	0.7
Good	LDG	DHODH	-0.3	0.34	0.82
Good	LDG	DHPS	-0.056	0.49	0.9
Good	LDG	DHRS1	0.018	0.76	0.99
Good	LDG	DHRS12	0.11	0.13	0.63
Good	LDG	DHRS13	-0.075	0.63	0.95
Good	LDG	DHRS3	-0.82	0.51	0.9
Good	LDG	DHRS4-AS1	0.065	0.83	1
Good	LDG	DHRS7	0.24	0.0024	0.17
Good	LDG	DHRS7B	0.11	0.038	0.42
Good	LDG	DHRS9	0.054	0.65	0.96
Good	LDG	DHTKD1	0.024	0.72	0.98
Good	LDG	DHX15	-0.043	0.3	0.8
Good	LDG	DHX16	-0.0024	0.97	1
Good	LDG	DHX29	-0.013	0.89	1
Good	LDG	DHX30	-0.13	0.56	0.93
Good	LDG	DHX32	-0.57	0.41	0.86
Good	LDG	DHX33	-0.17	0.54	0.92
Good	LDG	DHX34	-0.1	0.38	0.85
Good	LDG	DHX35	-0.79	1	1
Good	LDG	DHX36	-0.037	0.61	0.94
Good	LDG	DHX38	-0.0074	0.94	1
Good	LDG	DHX40	0.048	0.5	0.9
Good	LDG	DHX57	0.22	0.64	0.96
Good	LDG	DHX58	-0.28	0.041	0.43
Good	LDG	DHX8	-0.091	0.19	0.71
Good	LDG	DHX9	0.034	0.78	1
Good	LDG	DIABLO	-0.032	0.72	0.98
Good	LDG	DIAPH1	0.13	0.074	0.52
Good	LDG	DIAPH2	0.34	0.0099	0.26
Good	LDG	DICER1	-0.13	0.37	0.84
Good	LDG	DICER1-AS1	-0.073	0.51	0.9
Good	LDG	DIDO1	-0.017	0.73	0.98
Good	LDG	DIEXF	-1.2	1	1
Good	LDG	DIMT1	-0.26	1	1
Good	LDG	DIP2A	-0.028	0.7	0.97
Good	LDG	DIP2B	-0.027	0.81	1
Good	LDG	DIRC2	0.049	0.7	0.97
Good	LDG	DIS3	0.03	0.59	0.94
Good	LDG	DIS3L	0.22	0.61	0.95
Good	LDG	DIS3L2	0.28	0.59	0.94
Good	LDG	DISC1	0.024	0.9	1
Good	LDG	DISC1-IT1	-0.13	0.39	0.85
Good	LDG	DIXDC1	0.57	0.18	0.69
Good	LDG	DKC1	-0.065	0.63	0.95
Good	LDG	DKFZP434I0714	-0.22	0.13	0.62
Good	LDG	DKFZP586I1420	-0.085	0.35	0.83
Good	LDG	DLAT	-0.12	0.83	1
Good	LDG	DLD	0.038	0.23	0.75
Good	LDG	DLEC1	-0.22	0.39	0.85
Good	LDG	DLEU1	-0.4	0.27	0.78
Good	LDG	DLEU2	-0.14	0.31	0.8
Good	LDG	DLEU7	-0.099	0.76	1
Good	LDG	DLG1	-0.11	0.26	0.78
Good	LDG	DLG5	0.69	0.02	0.32
Good	LDG	DLGAP1-AS1	0.068	0.39	0.85
Good	LDG	DLGAP1-AS2	-0.22	0.17	0.69
Good	LDG	DLGAP4	0.16	0.0036	0.19
Good	LDG	DLST	-0.27	0.098	0.57
Good	LDG	DMAP1	0.25	0.1	0.58
Good	LDG	DMRTC2	-0.6	0.28	0.79
Good	LDG	DMTF1	-0.063	0.4	0.85
Good	LDG	DMWD	0.097	0.65	0.96
Good	LDG	DMXL1	0.047	0.74	0.99
Good	LDG	DMXL2	-0.21	0.39	0.85
Good	LDG	DNA2	-0.17	0.44	0.87
Good	LDG	DNAAF2	-0.54	0.054	0.47
Good	LDG	DNAH1	-0.27	0.52	0.91
Good	LDG	DNAH10	0.61	0.24	0.76
Good	LDG	DNAH14	0.15	0.41	0.86
Good	LDG	DNAH17	-0.05	0.68	0.97
Good	LDG	DNAH7	-0.66	0.22	0.74
Good	LDG	DNAJA1	-0.061	0.45	0.88
Good	LDG	DNAJA2	0.095	0.018	0.31
Good	LDG	DNAJA3	-0.52	0.059	0.48
Good	LDG	DNAJA4	-0.46	0.3	0.8
Good	LDG	DNAJB1	0.046	0.6	0.94
Good	LDG	DNAJB11	0.083	1	1
Good	LDG	DNAJB12	0.15	0.043	0.44
Good	LDG	DNAJB14	-0.12	0.14	0.65
Good	LDG	DNAJB2	-0.3	0.21	0.73
Good	LDG	DNAJB4	-0.078	0.56	0.93
Good	LDG	DNAJB5	-0.66	0.00024	0.054
Good	LDG	DNAJB6	-0.1	0.3	0.8
Good	LDG	DNAJB9	-0.34	0.37	0.84
Good	LDG	DNAJC1	-0.19	0.011	0.26
Good	LDG	DNAJC10	-0.2	1	1
Good	LDG	DNAJC11	-0.54	0.13	0.63
Good	LDG	DNAJC13	0.022	0.85	1
Good	LDG	DNAJC14	-0.057	0.18	0.7
Good	LDG	DNAJC15	-0.0043	0.95	1
Good	LDG	DNAJC16	0.29	0.017	0.3
Good	LDG	DNAJC17	0.11	1	1
Good	LDG	DNAJC19	0.31	1	1
Good	LDG	DNAJC2	0.085	0.56	0.93
Good	LDG	DNAJC21	0.13	1	1
Good	LDG	DNAJC25	0.17	0.53	0.91
Good	LDG	DNAJC27	-0.019	1	1
Good	LDG	DNAJC27-AS1	0.41	0.12	0.61
Good	LDG	DNAJC3	0.084	0.36	0.83
Good	LDG	DNAJC3-AS1	-0.085	0.74	0.99
Good	LDG	DNAJC30	0.086	0.82	1
Good	LDG	DNAJC4	0.1	0.35	0.82
Good	LDG	DNAJC5	0.097	0.093	0.57
Good	LDG	DNAJC7	-0.25	0.01	0.26
Good	LDG	DNAJC8	0.04	0.68	0.97
Good	LDG	DNAJC9	-0.27	0.22	0.74
Good	LDG	DNAL4	-0.12	0.42	0.86
Good	LDG	DNASE1	0.13	0.093	0.57
Good	LDG	DNASE1L1	0.081	0.37	0.84
Good	LDG	DNASE2	-0.42	0.025	0.36
Good	LDG	DND1	-0.18	0.21	0.74
Good	LDG	DNHD1	-0.19	0.49	0.9
Good	LDG	DNLZ	0.0012	1	1
Good	LDG	DNM1L	-0.26	0.53	0.92
Good	LDG	DNM2	0.13	0.017	0.3
Good	LDG	DNMBP	0.21	0.45	0.88
Good	LDG	DNMT1	0.093	0.86	1
Good	LDG	DNMT3A	-0.022	0.68	0.97
Good	LDG	DNPEP	-0.14	0.37	0.84
Good	LDG	DNPH1	-0.42	0.64	0.96
Good	LDG	DNTTIP1	-0.1	0.071	0.52
Good	LDG	DNTTIP2	0.013	0.89	1
Good	LDG	DOCK10	-0.13	0.77	1
Good	LDG	DOCK11	-0.035	0.75	0.99
Good	LDG	DOCK2	0.087	0.26	0.78
Good	LDG	DOCK4	0.033	0.88	1
Good	LDG	DOCK4-AS1	-0.36	0.44	0.87
Good	LDG	DOCK5	-0.21	0.21	0.72
Good	LDG	DOCK6	0.25	0.38	0.84
Good	LDG	DOCK8	0.086	0.38	0.85
Good	LDG	DOCK9	0.15	0.83	1
Good	LDG	DOK1	0.084	0.28	0.79
Good	LDG	DOK2	0.19	0.64	0.96
Good	LDG	DOK3	0.066	0.22	0.74
Good	LDG	DOK4	0.43	0.042	0.43
Good	LDG	DOLK	-0.66	0.17	0.68
Good	LDG	DOLPP1	0.3	0.51	0.9
Good	LDG	DONSON	0.057	0.72	0.98
Good	LDG	DOPEY1	-0.29	0.61	0.95
Good	LDG	DOPEY2	0.095	0.058	0.48
Good	LDG	DOT1L	-0.48	0.19	0.71
Good	LDG	DPAGT1	-0.56	0.11	0.59
Good	LDG	DPEP2	-0.066	0.24	0.76
Good	LDG	DPEP3	0.029	0.8	1
Good	LDG	DPF2	-0.17	0.012	0.27
Good	LDG	DPH1	-0.064	0.87	1
Good	LDG	DPH2	-1.1	0.19	0.71
Good	LDG	DPH3	-0.11	0.11	0.59
Good	LDG	DPH3P1	0.11	0.85	1
Good	LDG	DPH5	-0.52	0.42	0.86
Good	LDG	DPH7	-0.13	0.52	0.91
Good	LDG	DPM1	-0.075	0.32	0.81
Good	LDG	DPM2	0.18	0.1	0.57
Good	LDG	DPM3	0.26	0.2	0.72
Good	LDG	DPP3	0.47	0.082	0.54
Good	LDG	DPP4	-0.53	0.39	0.85
Good	LDG	DPP7	-0.051	0.89	1
Good	LDG	DPP8	0.2	0.0026	0.17
Good	LDG	DPP9	0.0053	1	1
Good	LDG	DPY19L1	-0.14	0.48	0.89
Good	LDG	DPY19L3	0.24	0.26	0.77
Good	LDG	DPY19L4	-0.31	0.65	0.96
Good	LDG	DPY30	0.16	0.0014	0.14
Good	LDG	DPYD	0.042	0.62	0.95
Good	LDG	DPYSL2	-0.54	0.24	0.76
Good	LDG	DR1	0.038	0.59	0.94
Good	LDG	DRAM1	0.17	0.061	0.49
Good	LDG	DRAM2	0.09	0.077	0.53
Good	LDG	DRAP1	-0.018	1	1
Good	LDG	DRC1	0.28	0.0084	0.25
Good	LDG	DRC7	-0.093	0.62	0.95
Good	LDG	DRG1	-0.074	0.34	0.82
Good	LDG	DRG2	0.33	0.41	0.86
Good	LDG	DROSHA	-0.15	0.43	0.87
Good	LDG	DSC2	-0.16	0.46	0.88
Good	LDG	DSCR3	-0.029	0.33	0.81
Good	LDG	DSE	0.2	0.37	0.84
Good	LDG	DSN1	0.32	0.61	0.94
Good	LDG	DSP	-0.59	0.088	0.56
Good	LDG	DST	0.57	0.023	0.35
Good	LDG	DSTN	0.041	0.73	0.98
Good	LDG	DSTYK	0.14	0.081	0.54
Good	LDG	DTD1	0.16	0.056	0.48
Good	LDG	DTNB	0.31	0.059	0.48
Good	LDG	DTNBP1	-0.13	1	1
Good	LDG	DTWD1	-0.66	0.0043	0.2
Good	LDG	DTWD2	0.12	0.67	0.96
Good	LDG	DTX2	0.012	0.9	1
Good	LDG	DTX2P1-UPK3BP1-PMS2P11	-0.11	0.66	0.96
Good	LDG	DTX3L	-0.038	0.79	1
Good	LDG	DTX4	0.52	0.097	0.57
Good	LDG	DTYMK	-0.13	0.63	0.95
Good	LDG	DUS1L	-0.2	0.52	0.91
Good	LDG	DUS2	0.34	0.041	0.43
Good	LDG	DUS3L	-0.16	0.11	0.59
Good	LDG	DUSP1	-0.13	0.28	0.79
Good	LDG	DUSP10	0.14	0.51	0.9
Good	LDG	DUSP11	-0.066	0.37	0.84
Good	LDG	DUSP12	-0.22	0.042	0.43
Good	LDG	DUSP13	0.21	0.4	0.86
Good	LDG	DUSP14	0.14	0.8	1
Good	LDG	DUSP16	-0.47	0.053	0.47
Good	LDG	DUSP18	-0.054	0.55	0.92
Good	LDG	DUSP2	-0.57	0.14	0.65
Good	LDG	DUSP22	-0.015	0.68	0.97
Good	LDG	DUSP23	0.31	0.057	0.48
Good	LDG	DUSP28	0.27	0.063	0.49
Good	LDG	DUSP3	-0.13	0.46	0.88
Good	LDG	DUSP5	-0.6	0.027	0.37
Good	LDG	DUSP6	-0.32	0.097	0.57
Good	LDG	DUSP7	-0.12	0.63	0.95
Good	LDG	DUT	0.05	1	1
Good	LDG	DVL1	-0.26	0.43	0.87
Good	LDG	DVL2	0.098	0.5	0.9
Good	LDG	DVL3	0.24	0.00027	0.059
Good	LDG	DXO	0.099	0.47	0.88
Good	LDG	DYM	0.16	0.14	0.64
Good	LDG	DYNC1H1	-0.077	0.56	0.93
Good	LDG	DYNC1I2	0.04	0.9	1
Good	LDG	DYNC1LI1	-0.17	0.11	0.6
Good	LDG	DYNC1LI2	0.098	0.15	0.66
Good	LDG	DYNLL1	-0.011	0.96	1
Good	LDG	DYNLRB1	0.1	0.022	0.35
Good	LDG	DYNLT1	0.022	0.83	1
Good	LDG	DYNLT3	0.12	0.063	0.49
Good	LDG	DYRK1A	-0.16	0.017	0.31
Good	LDG	DYRK1B	-0.33	0.0015	0.15
Good	LDG	DYRK2	-0.29	0.41	0.86
Good	LDG	DYRK4	-0.48	0.44	0.87
Good	LDG	DYSF	0.15	0.00014	0.037
Good	LDG	DZIP3	-0.2	0.24	0.76
Good	LDG	E2F2	-0.39	0.26	0.78
Good	LDG	E2F3	0.044	0.71	0.98
Good	LDG	E2F4	-0.062	0.083	0.54
Good	LDG	E2F6	-0.29	0.34	0.82
Good	LDG	E4F1	-0.19	0.0051	0.21
Good	LDG	EAF1	-0.21	0.065	0.5
Good	LDG	EAF2	-0.21	0.13	0.63
Good	LDG	EAPP	-0.092	0.068	0.51
Good	LDG	EARS2	0.26	1	1
Good	LDG	EBAG9	0.3	1	1
Good	LDG	EBLN2	-0.083	0.39	0.85
Good	LDG	EBLN3	-0.0022	0.98	1
Good	LDG	EBNA1BP2	-0.12	0.76	0.99
Good	LDG	EBP	0.34	0.35	0.82
Good	LDG	EBPL	0.23	0.012	0.27
Good	LDG	ECD	-0.072	0.29	0.79
Good	LDG	ECE1	-0.2	0.078	0.54
Good	LDG	ECH1	0.072	0.64	0.95
Good	LDG	ECHDC1	0.24	1	1
Good	LDG	ECHDC2	-0.67	1	1
Good	LDG	ECHDC3	-0.28	0.67	0.96
Good	LDG	ECHS1	-0.36	0.23	0.75
Good	LDG	ECI1	0.22	0.41	0.86
Good	LDG	ECI2	-0.28	0.61	0.95
Good	LDG	ECSIT	-0.34	0.51	0.9
Good	LDG	ECT2	-0.41	0.13	0.63
Good	LDG	EDC3	0.45	0.063	0.49
Good	LDG	EDC4	0.082	0.63	0.95
Good	LDG	EDEM1	0.15	0.16	0.67
Good	LDG	EDEM2	0.00079	0.98	1
Good	LDG	EDEM3	0.17	0.14	0.64
Good	LDG	EDF1	0.12	0.057	0.48
Good	LDG	EDRF1	-0.15	0.34	0.82
Good	LDG	EEA1	0.17	0.39	0.85
Good	LDG	EED	-0.24	1	1
Good	LDG	EEF1A1	-0.14	0.43	0.87
Good	LDG	EEF1B2	-0.2	0.27	0.78
Good	LDG	EEF1D	0.069	1	1
Good	LDG	EEF1G	-0.088	0.73	0.98
Good	LDG	EEF2	-0.32	1	1
Good	LDG	EEF2K	-0.47	0.4	0.85
Good	LDG	EEFSEC	0.016	0.96	1
Good	LDG	EEPD1	0.11	0.3	0.8
Good	LDG	EFCAB11	-0.2	0.25	0.77
Good	LDG	EFCAB12	0.18	0.35	0.82
Good	LDG	EFCAB14	-0.021	0.43	0.87
Good	LDG	EFCAB2	0.021	0.86	1
Good	LDG	EFCAB5	-0.63	0.15	0.66
Good	LDG	EFCAB7	0.28	0.52	0.91
Good	LDG	EFEMP2	-0.25	0.25	0.76
Good	LDG	EFHC1	-0.77	0.013	0.28
Good	LDG	EFHC2	-0.41	0.13	0.63
Good	LDG	EFHD2	0.018	0.85	1
Good	LDG	EFNA1	-0.46	0.1	0.58
Good	LDG	EFNA4	0.44	1	1
Good	LDG	EFR3A	0.11	0.16	0.67
Good	LDG	EFTUD1	-0.062	0.83	1
Good	LDG	EFTUD2	0.038	0.56	0.93
Good	LDG	EGLN1	-0.11	0.18	0.69
Good	LDG	EGR1	0.47	1	1
Good	LDG	EGR2	-0.43	0.22	0.74
Good	LDG	EGR3	-0.78	1	1
Good	LDG	EHBP1	-0.038	0.82	1
Good	LDG	EHBP1L1	-0.19	0.32	0.81
Good	LDG	EHD1	0.19	0.05	0.46
Good	LDG	EHD3	-0.51	0.011	0.26
Good	LDG	EHD4	0.13	0.18	0.7
Good	LDG	EHMT1	0.011	0.85	1
Good	LDG	EHMT2	0.2	0.3	0.8
Good	LDG	EI24	-0.051	0.85	1
Good	LDG	EID1	0.21	0.11	0.59
Good	LDG	EID2	0.15	0.54	0.92
Good	LDG	EID2B	0.27	0.4	0.85
Good	LDG	EID3	-0.2	0.69	0.97
Good	LDG	EIF1	0.028	0.8	1
Good	LDG	EIF1AD	0.035	0.64	0.96
Good	LDG	EIF1AX	0.047	0.61	0.95
Good	LDG	EIF1B	0.081	0.29	0.79
Good	LDG	EIF1B-AS1	0.15	0.27	0.78
Good	LDG	EIF2A	0.051	0.79	1
Good	LDG	EIF2AK1	0.14	0.22	0.74
Good	LDG	EIF2AK2	-0.047	0.64	0.96
Good	LDG	EIF2AK3	-0.76	0.0043	0.2
Good	LDG	EIF2AK4	-0.022	0.87	1
Good	LDG	EIF2B1	-0.0023	0.99	1
Good	LDG	EIF2B2	0.25	0.22	0.74
Good	LDG	EIF2B3	-0.84	0.14	0.64
Good	LDG	EIF2B4	0.16	0.11	0.59
Good	LDG	EIF2B5	0.0099	0.95	1
Good	LDG	EIF2D	-0.64	0.011	0.26
Good	LDG	EIF2S1	-0.064	0.83	1
Good	LDG	EIF2S2	-0.016	0.81	1
Good	LDG	EIF2S3	-0.15	0.17	0.69
Good	LDG	EIF3A	-0.21	0.015	0.29
Good	LDG	EIF3B	0.1	0.82	1
Good	LDG	EIF3D	-0.13	1	1
Good	LDG	EIF3E	-0.38	0.24	0.76
Good	LDG	EIF3F	0.038	0.84	1
Good	LDG	EIF3G	-0.042	0.71	0.98
Good	LDG	EIF3H	-0.087	0.25	0.77
Good	LDG	EIF3I	-0.27	0.22	0.74
Good	LDG	EIF3J	0.036	0.82	1
Good	LDG	EIF3J-AS1	0.022	0.86	1
Good	LDG	EIF3K	-0.018	0.73	0.98
Good	LDG	EIF3L	-0.041	0.51	0.9
Good	LDG	EIF3M	-0.048	0.82	1
Good	LDG	EIF4A2	-0.042	0.39	0.85
Good	LDG	EIF4A3	-0.22	0.21	0.73
Good	LDG	EIF4B	-0.033	0.5	0.9
Good	LDG	EIF4E	0.044	0.4	0.85
Good	LDG	EIF4E2	0.095	0.67	0.96
Good	LDG	EIF4E3	0.14	0.12	0.61
Good	LDG	EIF4EBP1	0.24	0.33	0.81
Good	LDG	EIF4EBP2	0.022	0.74	0.99
Good	LDG	EIF4ENIF1	0.072	0.65	0.96
Good	LDG	EIF4G1	-0.21	0.23	0.75
Good	LDG	EIF4G2	0.1	0.086	0.55
Good	LDG	EIF4G3	0.086	0.45	0.88
Good	LDG	EIF4H	0.043	0.29	0.8
Good	LDG	EIF5	-0.072	0.57	0.93
Good	LDG	EIF5A	-0.14	0.4	0.85
Good	LDG	EIF5A2	-0.4	0.11	0.6
Good	LDG	EIF5B	-0.23	0.52	0.91
Good	LDG	EIF6	0.0035	0.96	1
Good	LDG	ELAC1	-0.043	0.87	1
Good	LDG	ELAC2	-0.38	0.14	0.64
Good	LDG	ELANE	NA	NA	NA
Good	LDG	ELAVL1	-0.073	0.56	0.92
Good	LDG	ELF1	-0.013	0.9	1
Good	LDG	ELF2	-0.08	0.48	0.89
Good	LDG	ELF4	-0.045	0.58	0.94
Good	LDG	ELK1	0.4	0.0031	0.19
Good	LDG	ELK3	-0.23	0.1	0.58
Good	LDG	ELK4	-0.43	0.0077	0.25
Good	LDG	ELL	0.056	0.29	0.79
Good	LDG	ELL2	0.094	0.36	0.83
Good	LDG	ELMO1	NA	NA	NA
Good	LDG	ELMO1-AS1	0.15	0.58	0.93
Good	LDG	ELMO2	0.27	0.28	0.79
Good	LDG	ELMOD2	0.0058	0.94	1
Good	LDG	ELMOD3	0.021	0.65	0.96
Good	LDG	ELMSAN1	-0.097	0.28	0.79
Good	LDG	ELOF1	0.17	0.37	0.84
Good	LDG	ELOVL1	-0.018	0.59	0.94
Good	LDG	ELOVL5	-0.082	0.22	0.74
Good	LDG	ELP2	-0.38	0.049	0.45
Good	LDG	ELP3	0.046	0.86	1
Good	LDG	ELP4	0.12	0.74	0.99
Good	LDG	ELP5	-0.045	0.8	1
Good	LDG	ELP6	0.07	0.83	1
Good	LDG	EMB	0.31	0.027	0.37
Good	LDG	EMBP1	-0.18	0.77	1
Good	LDG	EMC1	-0.0073	0.96	1
Good	LDG	EMC2	-0.17	0.033	0.4
Good	LDG	EMC3	-0.037	0.23	0.75
Good	LDG	EMC3-AS1	-0.06	0.75	0.99
Good	LDG	EMC4	0.056	0.41	0.86
Good	LDG	EMC7	0.024	0.7	0.98
Good	LDG	EMC8	0.0046	1	1
Good	LDG	EMC9	-0.32	0.00055	0.093
Good	LDG	EMD	-0.28	0.11	0.6
Good	LDG	EMG1	0.14	0.47	0.88
Good	LDG	EMILIN2	0.0065	0.96	1
Good	LDG	EML2	0.2	0.045	0.44
Good	LDG	EML3	-0.13	0.12	0.6
Good	LDG	EML4	0.065	0.53	0.91
Good	LDG	EMP3	0.25	0.004	0.2
Good	LDG	ENC1	-0.091	0.75	0.99
Good	LDG	ENDOD1	0.12	0.83	1
Good	LDG	ENDOU	-0.21	0.21	0.73
Good	LDG	ENDOV	-0.27	0.32	0.81
Good	LDG	ENGASE	-0.31	0.053	0.47
Good	LDG	ENKD1	-0.47	0.004	0.2
Good	LDG	ENO1	0.28	0.21	0.73
Good	LDG	ENO2	-0.21	0.77	1
Good	LDG	ENOPH1	-0.47	0.27	0.78
Good	LDG	ENOSF1	0.088	0.92	1
Good	LDG	ENOX2	-0.0028	0.99	1
Good	LDG	ENPP4	0.69	0.0041	0.2
Good	LDG	ENPP5	-0.32	0.64	0.96
Good	LDG	ENSA	-0.067	0.09	0.56
Good	LDG	ENTHD2	-0.13	0.095	0.57
Good	LDG	ENTPD1	-0.066	0.51	0.9
Good	LDG	ENTPD1-AS1	0.47	1	1
Good	LDG	ENTPD3-AS1	-0.17	0.4	0.86
Good	LDG	ENTPD4	0.12	0.21	0.73
Good	LDG	ENTPD6	-0.86	0.22	0.74
Good	LDG	ENTPD7	-0.17	0.47	0.88
Good	LDG	ENY2	-0.0071	0.89	1
Good	LDG	EOGT	0.34	0.52	0.91
Good	LDG	EOMES	-0.14	0.82	1
Good	LDG	EP300	0.015	0.85	1
Good	LDG	EP400	0.22	0.081	0.54
Good	LDG	EPAS1	0.22	0.24	0.75
Good	LDG	EPB41	0.0019	0.98	1
Good	LDG	EPB41L3	0.017	0.97	1
Good	LDG	EPB41L5	-0.3	0.17	0.68
Good	LDG	EPC1	-0.078	0.049	0.45
Good	LDG	EPC2	0.18	0.35	0.82
Good	LDG	EPG5	-0.017	0.74	0.99
Good	LDG	EPHA1	-0.16	0.54	0.92
Good	LDG	EPHA1-AS1	-0.38	0.15	0.66
Good	LDG	EPHA4	1	0.022	0.34
Good	LDG	EPHB1	-0.02	0.92	1
Good	LDG	EPHB4	0.59	0.15	0.65
Good	LDG	EPHB6	0.23	0.44	0.87
Good	LDG	EPHX1	0.047	0.85	1
Good	LDG	EPHX2	-1.1	0.23	0.75
Good	LDG	EPM2AIP1	-0.13	0.25	0.76
Good	LDG	EPN1	-0.048	0.65	0.96
Good	LDG	EPN2	0.23	0.068	0.51
Good	LDG	EPOR	0.23	0.021	0.33
Good	LDG	EPPK1	NA	NA	NA
Good	LDG	EPRS	0.0082	0.98	1
Good	LDG	EPS15	0.062	0.34	0.82
Good	LDG	EPS15L1	-0.13	0.28	0.79
Good	LDG	EPSTI1	-0.16	0.11	0.6
Good	LDG	EPT1	-0.4	1	1
Good	LDG	ERAL1	-0.12	0.8	1
Good	LDG	ERAP1	-0.1	0.36	0.83
Good	LDG	ERAP2	-0.22	0.3	0.8
Good	LDG	ERBB2	-0.21	0.22	0.74
Good	LDG	ERBB2IP	-0.17	0.32	0.81
Good	LDG	ERC1	-0.37	0.0082	0.25
Good	LDG	ERCC1	-0.62	0.0022	0.17
Good	LDG	ERCC3	0.2	0.079	0.54
Good	LDG	ERCC4	-0.14	0.66	0.96
Good	LDG	ERCC5	-0.017	0.9	1
Good	LDG	ERCC6	0.012	0.95	1
Good	LDG	ERCC6L2	-0.0045	0.94	1
Good	LDG	ERF	0.089	0.65	0.96
Good	LDG	ERGIC1	-0.45	0.037	0.42
Good	LDG	ERGIC2	0.15	0.00059	0.094
Good	LDG	ERGIC3	0.17	0.13	0.63
Good	LDG	ERH	0.038	0.79	1
Good	LDG	ERI1	0.088	0.42	0.87
Good	LDG	ERI2	-0.41	0.17	0.68
Good	LDG	ERI3	-0.74	0.22	0.74
Good	LDG	ERICH1	0.076	0.43	0.87
Good	LDG	ERLEC1	0.092	0.22	0.74
Good	LDG	ERLIN1	-0.015	0.97	1
Good	LDG	ERLIN2	0.084	0.73	0.98
Good	LDG	ERMAP	0.25	0.21	0.73
Good	LDG	ERMARD	0.13	0.72	0.98
Good	LDG	ERMN	-0.12	0.51	0.9
Good	LDG	ERMP1	0.02	0.93	1
Good	LDG	ERN1	-0.17	0.17	0.68
Good	LDG	ERO1A	0.1	0.4	0.86
Good	LDG	ERO1B	0.031	0.83	1
Good	LDG	ERP27	-0.2	0.081	0.54
Good	LDG	ERP29	0.024	0.87	1
Good	LDG	ERP44	-0.0041	0.95	1
Good	LDG	ERV3-1	-0.15	0.21	0.73
Good	LDG	ERVK13-1	-0.016	0.94	1
Good	LDG	ESCO1	0.17	0.084	0.54
Good	LDG	ESD	0.073	0.36	0.83
Good	LDG	ESF1	-0.61	1	1
Good	LDG	ESRRA	0.2	0.027	0.37
Good	LDG	ESYT1	-0.49	0.23	0.75
Good	LDG	ESYT2	-0.02	0.84	1
Good	LDG	ETAA1	0.045	0.87	1
Good	LDG	ETF1	0.038	0.8	1
Good	LDG	ETFA	-0.017	0.82	1
Good	LDG	ETFB	-0.052	0.55	0.92
Good	LDG	ETFDH	0.27	0.062	0.49
Good	LDG	ETHE1	0.65	0.097	0.57
Good	LDG	ETNK1	0.065	0.37	0.84
Good	LDG	ETS1	0.17	0.55	0.92
Good	LDG	ETS2	0.071	0.54	0.92
Good	LDG	ETV3	-0.25	0.37	0.84
Good	LDG	ETV5	0.15	0.55	0.92
Good	LDG	ETV6	-0.13	0.11	0.59
Good	LDG	ETV7	-0.32	0.25	0.76
Good	LDG	EVA1B	-0.013	0.92	1
Good	LDG	EVI2A	0.019	0.88	1
Good	LDG	EVI2B	0.026	0.76	0.99
Good	LDG	EVI5	0.27	0.019	0.32
Good	LDG	EVI5L	0.21	0.31	0.8
Good	LDG	EVL	0.0023	0.99	1
Good	LDG	EWSR1	0.038	0.43	0.87
Good	LDG	EXD2	-0.55	0.12	0.61
Good	LDG	EXO5	-0.091	0.77	1
Good	LDG	EXOC1	0.08	0.41	0.86
Good	LDG	EXOC2	0.2	0.35	0.82
Good	LDG	EXOC3	0.053	0.21	0.73
Good	LDG	EXOC3L1	-0.18	0.3	0.8
Good	LDG	EXOC4	-0.073	0.57	0.93
Good	LDG	EXOC5	0.15	0.039	0.42
Good	LDG	EXOC6	0.0081	1	1
Good	LDG	EXOC7	0.052	0.4	0.86
Good	LDG	EXOC8	0.00066	1	1
Good	LDG	EXOG	0.23	0.65	0.96
Good	LDG	EXOSC1	0.15	0.48	0.89
Good	LDG	EXOSC10	0.016	0.94	1
Good	LDG	EXOSC2	-0.61	0.21	0.73
Good	LDG	EXOSC3	0.18	0.097	0.57
Good	LDG	EXOSC4	0.4	0.026	0.36
Good	LDG	EXOSC5	0.083	0.79	1
Good	LDG	EXOSC6	-0.45	0.24	0.75
Good	LDG	EXOSC7	0.56	0.52	0.91
Good	LDG	EXOSC8	-0.2	0.49	0.9
Good	LDG	EXOSC9	-0.26	1	1
Good	LDG	EXT1	0.13	0.038	0.42
Good	LDG	EXT2	-0.038	0.86	1
Good	LDG	EXTL3	0.11	0.18	0.7
Good	LDG	EYA3	-0.12	0.43	0.87
Good	LDG	EYS	-0.12	1	1
Good	LDG	EZH1	-0.012	0.91	1
Good	LDG	EZH2	0.43	0.17	0.68
Good	LDG	EZR	-0.037	1	1
Good	LDG	F11R	0.051	0.57	0.93
Good	LDG	F12	0.49	1	1
Good	LDG	F13A1	-0.98	0.0029	0.18
Good	LDG	F2R	0.39	0.33	0.82
Good	LDG	F2RL1	-0.068	0.53	0.91
Good	LDG	F2RL2	-0.064	0.82	1
Good	LDG	F5	0.35	0.00062	0.096
Good	LDG	F8	0.15	0.37	0.84
Good	LDG	F8A1	0.21	0.01	0.26
Good	LDG	FAAH	0.21	0.53	0.91
Good	LDG	FAAP100	0.04	0.79	1
Good	LDG	FAAP20	0.11	1	1
Good	LDG	FAAP24	0.06	0.59	0.94
Good	LDG	FABP5	0.23	0.17	0.69
Good	LDG	FADD	0.2	0.32	0.81
Good	LDG	FADS3	0.12	0.24	0.76
Good	LDG	FAF1	-0.051	0.67	0.96
Good	LDG	FAF2	0.19	0.0044	0.2
Good	LDG	FAHD1	0.29	0.59	0.94
Good	LDG	FAM101B	0.51	0.011	0.26
Good	LDG	FAM102A	-0.37	0.39	0.85
Good	LDG	FAM102B	0.28	0.2	0.72
Good	LDG	FAM103A1	-0.16	0.053	0.47
Good	LDG	FAM104A	0.032	0.65	0.96
Good	LDG	FAM104B	0.25	0.19	0.71
Good	LDG	FAM105A	0.0096	0.92	1
Good	LDG	FAM107B	0.17	0.1	0.58
Good	LDG	FAM110A	-0.058	0.74	0.99
Good	LDG	FAM110B	-0.41	0.16	0.67
Good	LDG	FAM111A	-0.11	0.18	0.7
Good	LDG	FAM114A1	0.047	0.87	1
Good	LDG	FAM114A2	0.063	0.46	0.88
Good	LDG	FAM117A	-0.14	0.51	0.9
Good	LDG	FAM117B	0.26	0.075	0.53
Good	LDG	FAM118A	-0.12	0.48	0.89
Good	LDG	FAM118B	0.13	0.33	0.81
Good	LDG	FAM120A	-0.046	0.47	0.89
Good	LDG	FAM120AOS	-0.029	0.62	0.95
Good	LDG	FAM120B	-0.075	0.27	0.78
Good	LDG	FAM122A	-0.0081	0.93	1
Good	LDG	FAM122B	0.035	0.86	1
Good	LDG	FAM122C	-0.2	0.25	0.76
Good	LDG	FAM126A	0.19	0.059	0.48
Good	LDG	FAM126B	-0.29	0.066	0.5
Good	LDG	FAM127A	0.14	0.21	0.73
Good	LDG	FAM127B	-0.09	0.4	0.85
Good	LDG	FAM129A	-0.096	0.47	0.89
Good	LDG	FAM129C	-0.63	1	1
Good	LDG	FAM131A	0.26	0.092	0.56
Good	LDG	FAM133B	-0.2	0.19	0.71
Good	LDG	FAM134A	0.15	0.0025	0.17
Good	LDG	FAM134B	-0.27	0.082	0.54
Good	LDG	FAM134C	-0.014	0.71	0.98
Good	LDG	FAM135A	-0.15	0.67	0.96
Good	LDG	FAM136A	-0.2	0.081	0.54
Good	LDG	FAM13A	-0.24	0.0026	0.17
Good	LDG	FAM13A-AS1	-0.26	0.093	0.57
Good	LDG	FAM13B	-0.012	0.94	1
Good	LDG	FAM149B1	-0.1	0.53	0.92
Good	LDG	FAM151B	-0.085	0.61	0.95
Good	LDG	FAM157A	-0.25	0.13	0.63
Good	LDG	FAM157B	-0.11	0.51	0.9
Good	LDG	FAM157C	-0.13	0.53	0.91
Good	LDG	FAM160A2	0.15	0.35	0.83
Good	LDG	FAM160B1	-0.034	0.74	0.99
Good	LDG	FAM160B2	0.16	0.36	0.83
Good	LDG	FAM161B	0.15	0.69	0.97
Good	LDG	FAM162A	-0.032	0.89	1
Good	LDG	FAM168A	0.027	0.78	1
Good	LDG	FAM168B	0.087	0.56	0.93
Good	LDG	FAM169A	-0.14	0.89	1
Good	LDG	FAM172A	0.18	0.055	0.48
Good	LDG	FAM173A	0.39	0.39	0.85
Good	LDG	FAM173B	0.31	0.55	0.92
Good	LDG	FAM174A	-0.3	0.066	0.5
Good	LDG	FAM174B	0.049	0.82	1
Good	LDG	FAM175A	-0.045	0.76	0.99
Good	LDG	FAM175B	0.029	0.84	1
Good	LDG	FAM177A1	-0.12	0.29	0.79
Good	LDG	FAM177B	-0.37	0.12	0.6
Good	LDG	FAM179A	0.34	0.34	0.82
Good	LDG	FAM179B	-0.23	0.22	0.74
Good	LDG	FAM184B	-0.01	0.97	1
Good	LDG	FAM185A	-0.4	0.029	0.38
Good	LDG	FAM188A	-0.084	0.5	0.9
Good	LDG	FAM192A	-0.036	0.65	0.96
Good	LDG	FAM193A	-0.11	0.31	0.8
Good	LDG	FAM193B	0.028	1	1
Good	LDG	FAM195B	0.12	1	1
Good	LDG	FAM196B	-0.032	0.89	1
Good	LDG	FAM199X	0.058	0.62	0.95
Good	LDG	FAM19A2	-0.2	0.38	0.84
Good	LDG	FAM200A	-0.15	0.13	0.62
Good	LDG	FAM200B	0.13	0.13	0.62
Good	LDG	FAM204A	0.038	0.71	0.98
Good	LDG	FAM206A	0.024	0.78	1
Good	LDG	FAM208A	-0.042	0.59	0.94
Good	LDG	FAM208B	0.021	0.92	1
Good	LDG	FAM209A	-0.063	0.72	0.98
Good	LDG	FAM209B	-0.14	0.32	0.81
Good	LDG	FAM20A	0.28	1	1
Good	LDG	FAM20B	-0.048	0.8	1
Good	LDG	FAM210B	0.25	0.042	0.43
Good	LDG	FAM212B	-0.27	0.17	0.69
Good	LDG	FAM213B	0.46	0.025	0.36
Good	LDG	FAM214A	-0.097	0.38	0.85
Good	LDG	FAM214B	0.02	0.61	0.95
Good	LDG	FAM216A	0.052	0.81	1
Good	LDG	FAM217B	0.12	0.19	0.71
Good	LDG	FAM219A	0.047	0.69	0.97
Good	LDG	FAM219B	0.16	0.26	0.78
Good	LDG	FAM21A	-0.043	0.63	0.95
Good	LDG	FAM21C	-0.067	0.24	0.76
Good	LDG	FAM220A	0.078	0.65	0.96
Good	LDG	FAM222B	0.032	0.72	0.98
Good	LDG	FAM228B	0.13	0.12	0.6
Good	LDG	FAM26F	-0.18	0.32	0.81
Good	LDG	FAM32A	-0.061	0.22	0.74
Good	LDG	FAM35A	-0.14	0.8	1
Good	LDG	FAM3A	0.073	0.59	0.94
Good	LDG	FAM3B	-0.4	0.1	0.58
Good	LDG	FAM3C	-0.55	0.25	0.77
Good	LDG	FAM43A	0.17	0.26	0.77
Good	LDG	FAM45A	-0.2	0.01	0.26
Good	LDG	FAM45B	-0.025	0.92	1
Good	LDG	FAM46A	-0.1	0.18	0.69
Good	LDG	FAM46C	-0.15	0.35	0.83
Good	LDG	FAM49A	-0.036	0.71	0.98
Good	LDG	FAM49B	-0.072	0.35	0.83
Good	LDG	FAM50A	0.018	0.89	1
Good	LDG	FAM50B	0.023	0.94	1
Good	LDG	FAM53B	-0.19	0.3	0.8
Good	LDG	FAM53B-AS1	-0.21	0.37	0.84
Good	LDG	FAM53C	0.062	0.46	0.88
Good	LDG	FAM58A	0.24	1	1
Good	LDG	FAM60A	0.041	0.54	0.92
Good	LDG	FAM63A	0.075	0.2	0.72
Good	LDG	FAM63B	0.13	0.25	0.76
Good	LDG	FAM65A	-0.2	0.23	0.75
Good	LDG	FAM65B	-0.17	0.16	0.67
Good	LDG	FAM65C	0.19	0.4	0.85
Good	LDG	FAM69A	-0.14	0.77	1
Good	LDG	FAM71F2	-0.37	0.19	0.71
Good	LDG	FAM73A	0.54	0.68	0.97
Good	LDG	FAM73B	0.21	0.11	0.6
Good	LDG	FAM76A	-0.19	0.24	0.76
Good	LDG	FAM76B	0.022	1	1
Good	LDG	FAM78A	0.0042	0.96	1
Good	LDG	FAM84B	0.68	1	1
Good	LDG	FAM86B3P	-0.082	1	1
Good	LDG	FAM89B	0.068	0.47	0.89
Good	LDG	FAM8A1	0.0024	0.98	1
Good	LDG	FAM91A1	-0.0053	0.96	1
Good	LDG	FAM96A	0.1	1	1
Good	LDG	FAM96B	0.095	1	1
Good	LDG	FAM98A	-0.0017	0.99	1
Good	LDG	FAM98C	0.0097	0.88	1
Good	LDG	FAN1	-0.33	1	1
Good	LDG	FANCA	-0.22	0.017	0.31
Good	LDG	FANCB	0.34	0.33	0.81
Good	LDG	FANCD2	0.0018	1	1
Good	LDG	FANCE	0.35	0.29	0.79
Good	LDG	FANCF	-0.055	0.87	1
Good	LDG	FANCG	0.045	0.76	0.99
Good	LDG	FANCI	0.2	0.59	0.94
Good	LDG	FANCL	-0.078	0.44	0.88
Good	LDG	FANCM	0.079	0.46	0.88
Good	LDG	FAR1	0.23	0.0092	0.26
Good	LDG	FAR2	-0.33	0.015	0.29
Good	LDG	FARP2	0.13	0.5	0.9
Good	LDG	FARS2	-1.3	0.02	0.33
Good	LDG	FARSA	-0.24	0.7	0.97
Good	LDG	FARSB	-0.93	0.2	0.72
Good	LDG	FAS	-0.31	0.049	0.45
Good	LDG	FAS-AS1	-0.28	0.19	0.71
Good	LDG	FASLG	-0.31	0.72	0.98
Good	LDG	FASTK	0.029	0.83	1
Good	LDG	FASTKD1	0.55	0.2	0.72
Good	LDG	FASTKD2	-0.41	0.29	0.79
Good	LDG	FASTKD3	0.18	0.66	0.96
Good	LDG	FASTKD5	0.012	0.91	1
Good	LDG	FAU	0.036	0.74	0.99
Good	LDG	FBL	-0.61	0.37	0.84
Good	LDG	FBN2	0.32	0.48	0.89
Good	LDG	FBP1	0.3	1	1
Good	LDG	FBRS	-0.048	0.82	1
Good	LDG	FBRSL1	0.093	0.57	0.93
Good	LDG	FBXL12	-0.22	0.036	0.41
Good	LDG	FBXL13	-0.088	0.47	0.89
Good	LDG	FBXL14	-0.17	0.34	0.82
Good	LDG	FBXL15	-0.15	0.14	0.64
Good	LDG	FBXL17	0.28	0.02	0.33
Good	LDG	FBXL18	-0.31	0.17	0.68
Good	LDG	FBXL19-AS1	0.5	0.13	0.63
Good	LDG	FBXL20	0.0037	0.97	1
Good	LDG	FBXL3	0.012	0.89	1
Good	LDG	FBXL4	0.077	0.16	0.67
Good	LDG	FBXL5	0.059	0.43	0.87
Good	LDG	FBXL6	-0.15	0.24	0.75
Good	LDG	FBXO11	-0.033	0.73	0.98
Good	LDG	FBXO18	-0.096	0.11	0.59
Good	LDG	FBXO21	-0.33	0.36	0.83
Good	LDG	FBXO22	-0.071	0.55	0.92
Good	LDG	FBXO25	-0.43	0.072	0.52
Good	LDG	FBXO28	-0.035	0.48	0.89
Good	LDG	FBXO3	-0.042	0.64	0.96
Good	LDG	FBXO30	0.066	0.57	0.93
Good	LDG	FBXO31	-0.35	0.13	0.62
Good	LDG	FBXO32	-0.67	0.24	0.76
Good	LDG	FBXO33	-0.0076	0.88	1
Good	LDG	FBXO34	-0.039	0.36	0.83
Good	LDG	FBXO38	0.081	0.31	0.81
Good	LDG	FBXO39	0.017	0.96	1
Good	LDG	FBXO4	-0.98	1	1
Good	LDG	FBXO40	0.031	0.86	1
Good	LDG	FBXO42	-0.086	0.078	0.53
Good	LDG	FBXO44	0.55	0.0097	0.26
Good	LDG	FBXO45	-0.3	0.051	0.46
Good	LDG	FBXO46	0.17	0.027	0.37
Good	LDG	FBXO48	0.18	0.14	0.65
Good	LDG	FBXO5	0.3	0.3	0.8
Good	LDG	FBXO6	-0.12	0.041	0.43
Good	LDG	FBXO7	-0.044	0.65	0.96
Good	LDG	FBXO8	-0.016	0.59	0.94
Good	LDG	FBXO9	0.22	0.097	0.57
Good	LDG	FBXW11	0.16	0.026	0.36
Good	LDG	FBXW2	0.2	0.0052	0.21
Good	LDG	FBXW4	0.013	0.94	1
Good	LDG	FBXW5	0.064	0.64	0.96
Good	LDG	FBXW7	0.032	0.83	1
Good	LDG	FBXW8	-0.63	0.14	0.63
Good	LDG	FCAR	0.36	8.60E-06	0.0029
Good	LDG	FCER1A	1	0.33	0.81
Good	LDG	FCER1G	0.12	0.016	0.3
Good	LDG	FCER2	-0.87	0.014	0.29
Good	LDG	FCF1	-0.06	1	1
Good	LDG	FCGR1A	-0.18	0.46	0.88
Good	LDG	FCGR1B	-0.16	0.44	0.87
Good	LDG	FCGR1C	-0.36	0.16	0.67
Good	LDG	FCGR2A	-0.13	0.24	0.75
Good	LDG	FCGR2B	-0.083	0.66	0.96
Good	LDG	FCGR2C	-0.16	0.49	0.9
Good	LDG	FCGR3A	0.037	0.74	0.99
Good	LDG	FCGR3B	-0.052	0.56	0.93
Good	LDG	FCGRT	-0.059	0.43	0.87
Good	LDG	FCHO1	0.053	0.42	0.87
Good	LDG	FCHO2	-0.073	0.67	0.96
Good	LDG	FCHSD1	0.076	0.53	0.91
Good	LDG	FCHSD2	-0.026	0.85	1
Good	LDG	FCMR	-0.53	0.058	0.48
Good	LDG	FCN1	0.35	0.21	0.73
Good	LDG	FCRL1	0.46	0.41	0.86
Good	LDG	FCRL2	-1.4	1	1
Good	LDG	FCRL3	-0.19	0.72	0.98
Good	LDG	FCRL5	-2.8	0.16	0.67
Good	LDG	FCRL6	0.6	1.90E-65	2.90E-62
Good	LDG	FCRLA	-1.7	0.024	0.35
Good	LDG	FCRLB	0.16	0.33	0.81
Good	LDG	FDFT1	-0.13	0.0039	0.2
Good	LDG	FDPS	-0.026	0.45	0.88
Good	LDG	FDPSP2	-0.14	1	1
Good	LDG	FDX1	-0.62	0.15	0.65
Good	LDG	FDXACB1	-0.31	0.69	0.97
Good	LDG	FDXR	-0.14	0.53	0.92
Good	LDG	FECH	-0.08	0.7	0.97
Good	LDG	FEM1A	0.03	0.34	0.82
Good	LDG	FEM1B	0.065	0.3	0.8
Good	LDG	FEM1C	0.19	0.082	0.54
Good	LDG	FEN1	0.45	0.12	0.6
Good	LDG	FER	0.23	0.34	0.82
Good	LDG	FERMT3	0.17	0.14	0.64
Good	LDG	FES	0.038	0.4	0.85
Good	LDG	FEZ2	0.21	0.047	0.45
Good	LDG	FFAR2	-0.095	0.5	0.9
Good	LDG	FFAR3	-0.16	0.46	0.88
Good	LDG	FGD2	-0.076	0.84	1
Good	LDG	FGD3	0.00074	0.99	1
Good	LDG	FGD4	0.31	0.065	0.5
Good	LDG	FGD5-AS1	-0.076	0.44	0.87
Good	LDG	FGF13	0.084	0.7	0.97
Good	LDG	FGFBP2	0.69	2.90E-47	3.60E-44
Good	LDG	FGFR1	-0.071	0.83	1
Good	LDG	FGFR1OP	-0.31	0.17	0.69
Good	LDG	FGFR1OP2	-0.1	0.17	0.68
Good	LDG	FGGY	-0.14	0.35	0.82
Good	LDG	FGL2	0.1	0.39	0.85
Good	LDG	FGR	-0.22	0.0045	0.2
Good	LDG	FH	-0.026	0.94	1
Good	LDG	FHDC1	0.35	0.1	0.58
Good	LDG	FHL1	-0.14	0.83	1
Good	LDG	FHL3	0.035	0.81	1
Good	LDG	FHOD1	0.03	0.57	0.93
Good	LDG	FIBP	-0.14	0.21	0.73
Good	LDG	FICD	0.13	0.27	0.78
Good	LDG	FIG4	0.034	0.71	0.98
Good	LDG	FIGNL1	0.19	0.62	0.95
Good	LDG	FIP1L1	0.033	0.68	0.97
Good	LDG	FIS1	0.0089	0.9	1
Good	LDG	FKBP11	-0.15	0.21	0.73
Good	LDG	FKBP15	-0.047	0.65	0.96
Good	LDG	FKBP1A	0.012	0.72	0.98
Good	LDG	FKBP1AP1	-0.11	0.71	0.98
Good	LDG	FKBP2	-0.045	0.85	1
Good	LDG	FKBP3	0.23	0.25	0.76
Good	LDG	FKBP4	0.36	0.32	0.81
Good	LDG	FKBP5	-0.54	0.46	0.88
Good	LDG	FKBP8	-0.045	0.01	0.26
Good	LDG	FKBP9	0.18	1	1
Good	LDG	FKBPL	-0.11	0.34	0.82
Good	LDG	FKRP	0.0067	0.98	1
Good	LDG	FLAD1	-0.025	0.85	1
Good	LDG	FLCN	-0.00068	1	1
Good	LDG	FLI1	-0.065	0.31	0.8
Good	LDG	FLII	0.1	0.097	0.57
Good	LDG	FLJ10038	0.078	0.37	0.84
Good	LDG	FLJ20021	0.028	0.9	1
Good	LDG	FLJ21408	-0.39	0.35	0.82
Good	LDG	FLJ32255	-0.025	0.72	0.98
Good	LDG	FLJ37453	0.034	0.67	0.96
Good	LDG	FLJ42393	0.07	0.72	0.98
Good	LDG	FLJ44635	-0.27	0.28	0.79
Good	LDG	FLJ45079	-0.72	0.16	0.66
Good	LDG	FLJ45513	-0.2	0.31	0.8
Good	LDG	FLNA	0.31	0.11	0.59
Good	LDG	FLNB	-0.21	0.55	0.92
Good	LDG	FLOT1	-0.041	0.56	0.93
Good	LDG	FLOT2	0.025	0.61	0.95
Good	LDG	FLT1	0.043	0.69	0.97
Good	LDG	FLT3	NA	NA	NA
Good	LDG	FLT3LG	0.16	0.41	0.86
Good	LDG	FLVCR1	-0.16	0.52	0.91
Good	LDG	FLVCR1-AS1	-0.29	0.21	0.73
Good	LDG	FLVCR2	0.27	0.51	0.9
Good	LDG	FLYWCH1	0.11	0.73	0.99
Good	LDG	FLYWCH2	0.6	0.16	0.67
Good	LDG	FMNL1	0.0046	0.94	1
Good	LDG	FMNL2	-0.47	0.12	0.61
Good	LDG	FMNL3	-0.3	0.56	0.93
Good	LDG	FMO5	0.16	0.56	0.93
Good	LDG	FMR1	-0.17	0.37	0.84
Good	LDG	FN3KRP	-0.42	0.23	0.75
Good	LDG	FNBP1	0.073	0.17	0.68
Good	LDG	FNBP4	-0.081	0.21	0.73
Good	LDG	FNDC3A	0.23	0.01	0.26
Good	LDG	FNDC3B	0.0047	0.95	1
Good	LDG	FNIP1	-0.2	0.2	0.72
Good	LDG	FNIP2	-0.38	0.39	0.85
Good	LDG	FNTA	0.11	0.0063	0.23
Good	LDG	FOCAD	0.027	0.83	1
Good	LDG	FOLR3	0.31	0.019	0.32
Good	LDG	FOPNL	-0.052	0.5	0.9
Good	LDG	FOS	0.044	0.77	1
Good	LDG	FOSB	-0.096	0.82	1
Good	LDG	FOSL2	-0.0087	0.9	1
Good	LDG	FOXJ2	0.042	0.66	0.96
Good	LDG	FOXJ3	-0.0079	0.95	1
Good	LDG	FOXK1	0.063	0.6	0.94
Good	LDG	FOXK2	-0.21	0.2	0.72
Good	LDG	FOXN2	0.11	0.35	0.82
Good	LDG	FOXN3	-0.031	0.76	0.99
Good	LDG	FOXN3-AS1	0.25	0.15	0.66
Good	LDG	FOXO1	-0.047	0.57	0.93
Good	LDG	FOXO3	-0.034	0.59	0.94
Good	LDG	FOXO3B	-0.51	0.011	0.27
Good	LDG	FOXO4	-0.015	0.91	1
Good	LDG	FOXP1	-0.077	0.19	0.71
Good	LDG	FOXP1-AS1	-0.23	0.083	0.54
Good	LDG	FOXRED1	0.074	0.63	0.95
Good	LDG	FPGS	-0.038	0.93	1
Good	LDG	FPGT	0.042	0.77	1
Good	LDG	FPR1	0.037	0.55	0.92
Good	LDG	FPR2	0.015	0.87	1
Good	LDG	FRA10AC1	0.11	0.45	0.88
Good	LDG	FRAT1	0.0026	0.87	1
Good	LDG	FRAT2	-0.07	0.03	0.38
Good	LDG	FRG1	0.032	0.66	0.96
Good	LDG	FRG1BP	-0.075	0.7	0.98
Good	LDG	FRG1HP	-0.0069	0.93	1
Good	LDG	FRMD3	-0.52	0.026	0.36
Good	LDG	FRMD4A	-0.068	0.68	0.97
Good	LDG	FRMD4B	0.64	0.039	0.42
Good	LDG	FRMD8	-0.15	0.031	0.39
Good	LDG	FRS2	0.11	0.32	0.81
Good	LDG	FRS3	0.21	0.48	0.89
Good	LDG	FRY	0.001	0.99	1
Good	LDG	FRY-AS1	0.016	0.94	1
Good	LDG	FRYL	-0.1	0.32	0.81
Good	LDG	FSCN1	0.92	0.015	0.29
Good	LDG	FTH1	-0.1	0.25	0.76
Good	LDG	FTL	-0.086	0.02	0.33
Good	LDG	FTO	0.14	0.81	1
Good	LDG	FTSJ1	-0.14	0.71	0.98
Good	LDG	FTSJ2	0.39	0.17	0.68
Good	LDG	FTSJ3	-0.089	0.59	0.94
Good	LDG	FTX	0.17	0.048	0.45
Good	LDG	FUBP1	-0.11	1	1
Good	LDG	FUBP3	-0.12	0.25	0.76
Good	LDG	FUCA1	0.15	0.21	0.73
Good	LDG	FUCA2	0.24	0.16	0.68
Good	LDG	FUK	-0.14	0.5	0.9
Good	LDG	FUNDC1	-0.31	0.21	0.73
Good	LDG	FUNDC2	-0.18	0.71	0.98
Good	LDG	FURIN	0.063	0.18	0.69
Good	LDG	FUS	-0.071	0.68	0.97
Good	LDG	FUT10	-0.31	0.12	0.61
Good	LDG	FUT11	0.0081	0.96	1
Good	LDG	FUT4	0.096	0.68	0.97
Good	LDG	FUT7	0.18	0.035	0.41
Good	LDG	FUT8	-0.59	0.48	0.89
Good	LDG	FUZ	-0.24	0.06	0.49
Good	LDG	FXN	0.45	0.58	0.93
Good	LDG	FXR1	-0.011	0.79	1
Good	LDG	FXR2	0.014	0.84	1
Good	LDG	FXYD5	0.098	0.39	0.85
Good	LDG	FYB	-0.057	0.44	0.88
Good	LDG	FYCO1	0.096	0.74	0.99
Good	LDG	FYN	0.0083	0.99	1
Good	LDG	FYTTD1	-0.027	0.79	1
Good	LDG	FZR1	0.018	0.85	1
Good	LDG	G0S2	-0.45	0.21	0.73
Good	LDG	G2E3	0.063	0.33	0.81
Good	LDG	G3BP1	0.1	0.64	0.96
Good	LDG	G3BP2	0.051	0.54	0.92
Good	LDG	G6PD	0.086	0.56	0.93
Good	LDG	GAA	0.095	0.2	0.72
Good	LDG	GAB1	-0.018	0.89	1
Good	LDG	GAB2	-0.016	0.86	1
Good	LDG	GAB3	-0.15	0.14	0.65
Good	LDG	GABARAP	0.004	0.94	1
Good	LDG	GABARAPL1	-0.019	0.82	1
Good	LDG	GABARAPL2	-0.045	0.4	0.85
Good	LDG	GABBR1	0.65	0.017	0.3
Good	LDG	GABPA	0.26	0.023	0.35
Good	LDG	GABPB1	-0.086	0.31	0.8
Good	LDG	GABPB1-AS1	0.32	0.073	0.52
Good	LDG	GABPB2	0.099	0.57	0.93
Good	LDG	GABRR2	0.23	0.25	0.77
Good	LDG	GADD45A	0.39	0.11	0.6
Good	LDG	GADD45B	-0.096	0.33	0.82
Good	LDG	GADD45G	0.19	0.067	0.51
Good	LDG	GADD45GIP1	-0.18	0.74	0.99
Good	LDG	GAK	0.08	0.22	0.74
Good	LDG	GAL3ST4	-0.022	0.95	1
Good	LDG	GALC	0.08	0.6	0.94
Good	LDG	GALE	-0.093	0.59	0.94
Good	LDG	GALK1	-0.17	0.057	0.48
Good	LDG	GALK2	-0.12	0.12	0.61
Good	LDG	GALM	-0.054	0.66	0.96
Good	LDG	GALNS	0.00018	1	1
Good	LDG	GALNT1	0.15	0.0075	0.24
Good	LDG	GALNT10	0.14	1	1
Good	LDG	GALNT11	-0.17	0.064	0.49
Good	LDG	GALNT14	0.014	0.92	1
Good	LDG	GALNT2	0.15	1	1
Good	LDG	GALNT3	0.098	0.14	0.64
Good	LDG	GALNT4	0.055	0.76	0.99
Good	LDG	GALNT6	0.31	0.31	0.8
Good	LDG	GALNT7	0.18	0.089	0.56
Good	LDG	GALT	-0.053	0.74	0.99
Good	LDG	GANAB	0.16	0.049	0.45
Good	LDG	GANC	-0.098	0.44	0.87
Good	LDG	GAPDH	0.23	0.12	0.61
Good	LDG	GAPT	0.33	0.00072	0.1
Good	LDG	GAPVD1	0.045	0.75	0.99
Good	LDG	GAR1	-0.0049	0.98	1
Good	LDG	GARS	-0.02	0.8	1
Good	LDG	GART	-0.077	0.69	0.97
Good	LDG	GAS5	-0.011	0.91	1
Good	LDG	GAS7	-0.31	0.015	0.29
Good	LDG	GAS8	-0.35	0.024	0.35
Good	LDG	GATA2	0.56	0.21	0.73
Good	LDG	GATA3	0.019	0.98	1
Good	LDG	GATAD1	0.12	0.21	0.73
Good	LDG	GATAD2A	0.049	0.66	0.96
Good	LDG	GATAD2B	-0.044	0.75	0.99
Good	LDG	GATB	0.35	0.62	0.95
Good	LDG	GATC	0.066	0.62	0.95
Good	LDG	GATS	-0.012	0.82	1
Good	LDG	GATSL2	0.15	0.4	0.86
Good	LDG	GATSL3	-0.3	0.15	0.65
Good	LDG	GBA	0.29	0.0042	0.2
Good	LDG	GBA2	-0.13	0.12	0.61
Good	LDG	GBAP1	-0.44	0.077	0.53
Good	LDG	GBAS	0.049	0.67	0.96
Good	LDG	GBE1	0.3	0.016	0.3
Good	LDG	GBF1	-0.072	0.57	0.93
Good	LDG	GBGT1	0.56	0.0017	0.16
Good	LDG	GBP1	-0.08	0.63	0.95
Good	LDG	GBP1P1	-0.47	0.054	0.47
Good	LDG	GBP2	-0.03	0.8	1
Good	LDG	GBP3	-0.19	0.081	0.54
Good	LDG	GBP4	-0.18	0.48	0.89
Good	LDG	GBP5	0.0058	0.98	1
Good	LDG	GBP6	-0.23	0.47	0.89
Good	LDG	GCA	-0.032	0.73	0.99
Good	LDG	GCC1	-0.04	0.6	0.94
Good	LDG	GCC2	0.061	1	1
Good	LDG	GCDH	-0.78	0.0092	0.26
Good	LDG	GCFC2	-0.23	0.76	0.99
Good	LDG	GCH1	-0.35	0.077	0.53
Good	LDG	GCHFR	0.14	0.45	0.88
Good	LDG	GCLC	0.39	0.16	0.66
Good	LDG	GCLM	0.22	0.039	0.42
Good	LDG	GCM1	-0.38	0.2	0.72
Good	LDG	GCN1	-0.79	1	1
Good	LDG	GCNT1	0.69	0.0062	0.22
Good	LDG	GCNT2	0.22	0.55	0.92
Good	LDG	GCNT7	0.047	0.78	1
Good	LDG	GCSAM	-0.94	0.2	0.72
Good	LDG	GDAP2	0.04	0.26	0.77
Good	LDG	GDE1	0.075	0.19	0.71
Good	LDG	GDF11	-0.11	0.8	1
Good	LDG	GDF15	-0.048	0.78	1
Good	LDG	GDI1	-0.026	0.7	0.98
Good	LDG	GDI2	-0.0064	0.87	1
Good	LDG	GDPD3	-0.27	0.073	0.52
Good	LDG	GDPD5	-0.42	0.53	0.91
Good	LDG	GEMIN4	-0.62	0.26	0.78
Good	LDG	GEMIN5	0.38	0.44	0.88
Good	LDG	GEMIN7	-0.055	0.45	0.88
Good	LDG	GEMIN8	-0.0052	0.99	1
Good	LDG	GEN1	0.033	0.88	1
Good	LDG	GET4	0.059	0.37	0.84
Good	LDG	GFI1	0.13	0.74	0.99
Good	LDG	GFM1	-0.15	0.42	0.87
Good	LDG	GFM2	-0.073	0.31	0.8
Good	LDG	GFOD1	-0.22	0.59	0.94
Good	LDG	GFOD2	0.28	0.08	0.54
Good	LDG	GFPT1	0.17	0.38	0.85
Good	LDG	GGA1	-0.019	0.83	1
Good	LDG	GGA2	-0.52	0.16	0.67
Good	LDG	GGA3	-0.082	0.46	0.88
Good	LDG	GGCT	0.18	0.61	0.95
Good	LDG	GGCX	-0.072	1	1
Good	LDG	GGH	0.1	0.81	1
Good	LDG	GGNBP2	0.026	0.79	1
Good	LDG	GGPS1	-0.076	0.35	0.82
Good	LDG	GGT1	0.24	0.15	0.65
Good	LDG	GGT5	-0.57	0.63	0.95
Good	LDG	GGT7	-0.75	0.086	0.55
Good	LDG	GGTA1P	-0.028	0.95	1
Good	LDG	GHDC	-0.3	0.057	0.48
Good	LDG	GHITM	0.02	0.81	1
Good	LDG	GHRL	-0.056	0.7	0.97
Good	LDG	GHRLOS	-0.056	0.82	1
Good	LDG	GID4	0.25	0.062	0.49
Good	LDG	GID8	-0.07	0.36	0.83
Good	LDG	GIGYF1	0.47	0.027	0.37
Good	LDG	GIGYF2	-0.16	0.068	0.51
Good	LDG	GIMAP1	-0.24	0.5	0.9
Good	LDG	GIMAP2	-0.04	0.81	1
Good	LDG	GIMAP4	-0.032	0.82	1
Good	LDG	GIMAP6	-0.014	0.95	1
Good	LDG	GIMAP7	-0.4	0.42	0.87
Good	LDG	GIMAP8	0.027	0.91	1
Good	LDG	GIN1	0.22	0.01	0.26
Good	LDG	GINM1	-0.053	0.66	0.96
Good	LDG	GINS4	-0.52	1	1
Good	LDG	GIPC1	-0.71	0.25	0.76
Good	LDG	GIT1	0.15	0.26	0.78
Good	LDG	GIT2	0.03	0.59	0.94
Good	LDG	GJB6	-0.14	0.8	1
Good	LDG	GK	-0.15	0.32	0.81
Good	LDG	GK5	0.34	0.13	0.63
Good	LDG	GKAP1	-0.1	0.48	0.89
Good	LDG	GLA	-0.14	0.12	0.62
Good	LDG	GLB1	0.0046	0.9	1
Good	LDG	GLB1L	-0.023	0.91	1
Good	LDG	GLCCI1	0.24	0.19	0.71
Good	LDG	GLCE	1.4	0.023	0.35
Good	LDG	GLE1	0.0041	0.95	1
Good	LDG	GLG1	0.00039	0.99	1
Good	LDG	GLI1	-0.076	0.51	0.9
Good	LDG	GLI4	0.15	0.24	0.76
Good	LDG	GLIPR1	0.19	0.036	0.41
Good	LDG	GLIPR2	0.032	0.16	0.68
Good	LDG	GLMN	0.28	0.46	0.88
Good	LDG	GLMP	0.00033	1	1
Good	LDG	GLO1	0.039	0.9	1
Good	LDG	GLOD4	-0.3	0.43	0.87
Good	LDG	GLRX	0.12	0.11	0.59
Good	LDG	GLRX2	0.064	0.59	0.94
Good	LDG	GLRX3	-0.12	0.38	0.84
Good	LDG	GLRX5	-0.037	0.67	0.96
Good	LDG	GLS	-0.2	0.19	0.71
Good	LDG	GLT1D1	-0.31	0.03	0.38
Good	LDG	GLT8D1	-0.048	0.39	0.85
Good	LDG	GLTP	0.24	0.029	0.38
Good	LDG	GLTSCR1	0.054	0.71	0.98
Good	LDG	GLTSCR1L	0.0017	0.99	1
Good	LDG	GLTSCR2	-0.14	0.15	0.66
Good	LDG	GLUD1	-0.054	0.72	0.98
Good	LDG	GLUD1P3	-0.13	0.48	0.89
Good	LDG	GLUL	-0.25	0.1	0.58
Good	LDG	GLYCTK	0.094	0.32	0.81
Good	LDG	GLYR1	0.027	0.77	1
Good	LDG	GM2A	0.14	0.13	0.62
Good	LDG	GMCL1	0.091	0.27	0.78
Good	LDG	GMDS	-0.0025	0.99	1
Good	LDG	GMDS-AS1	-0.12	0.3	0.8
Good	LDG	GMEB1	0.26	0.061	0.49
Good	LDG	GMEB2	-0.016	0.85	1
Good	LDG	GMFB	-0.027	0.85	1
Good	LDG	GMFG	0.12	0.15	0.66
Good	LDG	GMIP	0.038	0.54	0.92
Good	LDG	GMNN	0.088	0.5	0.9
Good	LDG	GMPPA	0.085	0.61	0.95
Good	LDG	GMPPB	-0.29	0.046	0.44
Good	LDG	GMPR2	-0.025	0.59	0.94
Good	LDG	GMPS	0.21	0.6	0.94
Good	LDG	GNA12	0.26	0.4	0.85
Good	LDG	GNA13	-0.069	0.47	0.89
Good	LDG	GNA15	0.059	0.79	1
Good	LDG	GNAI2	0.064	0.17	0.68
Good	LDG	GNAI3	-0.0075	0.89	1
Good	LDG	GNAL	-0.2	0.34	0.82
Good	LDG	GNAQ	-0.25	0.19	0.71
Good	LDG	GNAS	-0.14	0.057	0.48
Good	LDG	GNAT2	-0.37	0.21	0.73
Good	LDG	GNB1	0.014	0.82	1
Good	LDG	GNB1L	0.23	0.2	0.72
Good	LDG	GNB2	-0.13	0.028	0.37
Good	LDG	GNB2L1	-0.17	0.38	0.85
Good	LDG	GNB4	-0.035	0.65	0.96
Good	LDG	GNB5	-0.7	0.17	0.68
Good	LDG	GNE	-0.51	0.42	0.86
Good	LDG	GNG10	-0.061	0.68	0.97
Good	LDG	GNG11	-0.84	0.069	0.51
Good	LDG	GNG12-AS1	-0.23	0.45	0.88
Good	LDG	GNG2	0.29	0.13	0.63
Good	LDG	GNG5	0.08	0.25	0.76
Good	LDG	GNG7	-0.18	0.034	0.4
Good	LDG	GNL1	-0.027	0.89	1
Good	LDG	GNL2	-0.11	0.3	0.8
Good	LDG	GNL3	-0.25	0.65	0.96
Good	LDG	GNL3L	0.02	0.77	1
Good	LDG	GNLY	0.13	0.81	1
Good	LDG	GNMT	-0.22	0.23	0.75
Good	LDG	GNPAT	0.14	0.066	0.5
Good	LDG	GNPDA1	-0.27	1	1
Good	LDG	GNPDA2	-0.33	0.6	0.94
Good	LDG	GNPNAT1	0.2	0.51	0.9
Good	LDG	GNPTAB	0.12	0.26	0.78
Good	LDG	GNPTG	0.079	0.16	0.68
Good	LDG	GNRH1	-0.037	0.89	1
Good	LDG	GNS	0.072	0.61	0.95
Good	LDG	GOLGA1	0.064	0.5	0.9
Good	LDG	GOLGA2	-0.045	0.65	0.96
Good	LDG	GOLGA2P5	-1	0.0039	0.2
Good	LDG	GOLGA3	-0.18	0.23	0.74
Good	LDG	GOLGA4	-0.11	0.0023	0.17
Good	LDG	GOLGA5	0.0036	0.96	1
Good	LDG	GOLGA7	0.071	0.14	0.63
Good	LDG	GOLGA8A	0.36	0.46	0.88
Good	LDG	GOLGA8B	-0.17	0.49	0.9
Good	LDG	GOLGB1	-0.042	0.68	0.97
Good	LDG	GOLM1	-0.13	0.66	0.96
Good	LDG	GOLPH3	0.091	0.0022	0.17
Good	LDG	GOLPH3L	-0.28	0.91	1
Good	LDG	GOLT1B	-0.22	0.15	0.66
Good	LDG	GON4L	0.026	0.82	1
Good	LDG	GOPC	-0.0058	0.93	1
Good	LDG	GORAB	-0.73	0.077	0.53
Good	LDG	GORASP1	-0.062	0.43	0.87
Good	LDG	GORASP2	0.12	0.52	0.91
Good	LDG	GOSR1	0.079	0.091	0.56
Good	LDG	GOSR2	0.18	0.36	0.83
Good	LDG	GOT1	-0.3	0.63	0.95
Good	LDG	GOT2	-0.34	0.44	0.87
Good	LDG	GPA33	-1.9	1	1
Good	LDG	GPAA1	0.46	0.044	0.44
Good	LDG	GPALPP1	-0.28	0.28	0.79
Good	LDG	GPANK1	0.041	0.66	0.96
Good	LDG	GPAT3	0.38	0.0079	0.25
Good	LDG	GPAT4	0.44	0.062	0.49
Good	LDG	GPATCH1	-0.15	0.46	0.88
Good	LDG	GPATCH11	-0.13	0.32	0.81
Good	LDG	GPATCH2	-0.49	0.19	0.71
Good	LDG	GPATCH2L	-0.037	0.8	1
Good	LDG	GPATCH3	-0.017	0.79	1
Good	LDG	GPATCH4	-0.49	0.42	0.86
Good	LDG	GPATCH8	-0.062	0.42	0.87
Good	LDG	GPBAR1	-0.34	0.17	0.69
Good	LDG	GPBP1	-0.025	0.8	1
Good	LDG	GPBP1L1	-0.0063	0.93	1
Good	LDG	GPCPD1	-0.072	0.48	0.89
Good	LDG	GPD1L	-0.2	0.52	0.91
Good	LDG	GPD2	0.2	0.23	0.75
Good	LDG	GPI	0.32	0.52	0.91
Good	LDG	GPKOW	0.02	0.8	1
Good	LDG	GPM6B	0.11	0.78	1
Good	LDG	GPN1	0.13	0.54	0.92
Good	LDG	GPN2	0.0053	0.95	1
Good	LDG	GPN3	-0.058	1	1
Good	LDG	GPR107	0.042	0.77	1
Good	LDG	GPR108	-0.022	0.63	0.95
Good	LDG	GPR132	0.33	0.00098	0.12
Good	LDG	GPR137	-0.14	0.47	0.89
Good	LDG	GPR137B	1.4	0.0055	0.21
Good	LDG	GPR141	0.053	0.74	0.99
Good	LDG	GPR155	0.049	0.65	0.96
Good	LDG	GPR157	-0.63	0.15	0.66
Good	LDG	GPR160	0.17	0.23	0.75
Good	LDG	GPR162	-0.76	0.078	0.54
Good	LDG	GPR171	0.24	0.69	0.97
Good	LDG	GPR18	0.11	0.73	0.98
Good	LDG	GPR180	0.46	0.093	0.57
Good	LDG	GPR183	-0.38	0.29	0.79
Good	LDG	GPR19	-0.55	0.36	0.83
Good	LDG	GPR27	0.04	0.69	0.97
Good	LDG	GPR34	-0.11	0.88	1
Good	LDG	GPR65	0.039	0.81	1
Good	LDG	GPR68	-0.089	0.63	0.95
Good	LDG	GPR84	0.47	0.046	0.44
Good	LDG	GPR89A	0.16	0.56	0.93
Good	LDG	GPR89B	-0.37	0.13	0.63
Good	LDG	GPRASP1	0.33	0.21	0.73
Good	LDG	GPRIN1	0.12	0.76	1
Good	LDG	GPRIN3	-0.42	0.33	0.81
Good	LDG	GPS1	-0.14	0.58	0.93
Good	LDG	GPS2	-0.0043	0.94	1
Good	LDG	GPSM2	0.31	0.57	0.93
Good	LDG	GPSM3	-0.029	0.51	0.9
Good	LDG	GPX1	-0.27	0.0035	0.19
Good	LDG	GPX3	0.027	0.71	0.98
Good	LDG	GPX4	-0.079	0.17	0.68
Good	LDG	GPX7	-0.18	0.81	1
Good	LDG	GRAMD1A	-0.0099	0.9	1
Good	LDG	GRAMD1B	-0.053	0.43	0.87
Good	LDG	GRAMD1C	-0.19	0.33	0.81
Good	LDG	GRAMD4	0.91	0.004	0.2
Good	LDG	GRAP	-1.8	1	1
Good	LDG	GRAP2	-0.65	0.19	0.71
Good	LDG	GRB10	-1.1	0.098	0.57
Good	LDG	GRB2	0.024	0.71	0.98
Good	LDG	GRHPR	-0.23	0.4	0.85
Good	LDG	GRIN3A	-0.2	0.41	0.86
Good	LDG	GRIN3B	-0.28	1	1
Good	LDG	GRINA	-0.092	0.44	0.87
Good	LDG	GRIP1	0.036	0.93	1
Good	LDG	GRIPAP1	0.01	0.92	1
Good	LDG	GRK5	0.027	0.78	1
Good	LDG	GRK6	0.19	0.081	0.54
Good	LDG	GRN	0.19	0.18	0.7
Good	LDG	GRPEL1	0.062	0.68	0.97
Good	LDG	GRPEL2	-0.15	0.18	0.69
Good	LDG	GRSF1	-0.16	0.068	0.51
Good	LDG	GRWD1	-0.27	0.68	0.97
Good	LDG	GS1-124K5.11	-0.027	0.7	0.97
Good	LDG	GSAP	0.036	0.78	1
Good	LDG	GSDMB	-0.38	0.01	0.26
Good	LDG	GSDMD	-0.065	0.33	0.81
Good	LDG	GSE1	-0.48	0.0072	0.24
Good	LDG	GSK3A	-0.081	0.066	0.5
Good	LDG	GSK3B	0.099	0.28	0.79
Good	LDG	GSKIP	0.033	0.69	0.97
Good	LDG	GSN	0.0041	0.95	1
Good	LDG	GSN-AS1	0.0094	0.96	1
Good	LDG	GSPT1	0.17	0.34	0.82
Good	LDG	GSR	0.2	0.14	0.64
Good	LDG	GSS	-0.17	0.51	0.9
Good	LDG	GSTK1	-0.084	0.47	0.89
Good	LDG	GSTM2	0.82	1	1
Good	LDG	GSTM4	-0.64	0.084	0.54
Good	LDG	GSTO1	-0.17	0.043	0.43
Good	LDG	GSTO2	0.029	0.84	1
Good	LDG	GSTP1	0.22	0.62	0.95
Good	LDG	GTDC1	0.01	0.88	1
Good	LDG	GTF2A1	-0.24	0.34	0.82
Good	LDG	GTF2A2	0.091	0.13	0.62
Good	LDG	GTF2B	-0.014	0.88	1
Good	LDG	GTF2E1	-0.028	1	1
Good	LDG	GTF2E2	0.11	0.04	0.42
Good	LDG	GTF2F1	-0.13	0.19	0.71
Good	LDG	GTF2F2	-0.1	0.24	0.76
Good	LDG	GTF2H1	0.049	0.54	0.92
Good	LDG	GTF2H3	-0.32	0.43	0.87
Good	LDG	GTF2H5	-0.36	0.042	0.43
Good	LDG	GTF2I	-0.1	0.52	0.91
Good	LDG	GTF2IP1	0.069	0.58	0.94
Good	LDG	GTF2IP20	-0.12	0.5	0.9
Good	LDG	GTF2IRD2	0.56	0.014	0.29
Good	LDG	GTF2IRD2B	0.093	0.59	0.94
Good	LDG	GTF3A	-0.04	0.74	0.99
Good	LDG	GTF3C1	0.18	0.0069	0.23
Good	LDG	GTF3C2	-0.095	0.18	0.7
Good	LDG	GTF3C3	0.018	0.95	1
Good	LDG	GTF3C4	-0.099	0.62	0.95
Good	LDG	GTF3C5	0.088	0.42	0.87
Good	LDG	GTF3C6	-0.11	0.49	0.9
Good	LDG	GTPBP1	-0.082	0.042	0.43
Good	LDG	GTPBP10	0.001	0.99	1
Good	LDG	GTPBP2	-0.21	1	1
Good	LDG	GTPBP4	-0.71	0.11	0.6
Good	LDG	GTPBP8	-0.46	0.032	0.39
Good	LDG	GTSE1	-0.08	0.71	0.98
Good	LDG	GTSF1	0.23	0.52	0.91
Good	LDG	GUCD1	0.099	0.0029	0.18
Good	LDG	GUCY2C	0.31	0.62	0.95
Good	LDG	GUF1	-0.18	0.51	0.9
Good	LDG	GUK1	-0.059	0.43	0.87
Good	LDG	GUSB	0.14	0.45	0.88
Good	LDG	GUSBP11	0.038	0.68	0.97
Good	LDG	GVINP1	0.15	0.53	0.91
Good	LDG	GXYLT1	0.13	0.07	0.52
Good	LDG	GYG1	0.35	0.045	0.44
Good	LDG	GYLTL1B	-0.031	0.96	1
Good	LDG	GYPC	0.42	0.093	0.57
Good	LDG	GYS1	0.14	0.28	0.79
Good	LDG	GZF1	-0.2	0.46	0.88
Good	LDG	GZMA	0.14	0.82	1
Good	LDG	GZMB	0.57	1.90E-137	6.80E-134
Good	LDG	GZMH	0.45	3.50E-09	1.40E-06
Good	LDG	GZMK	-0.29	0.62	0.95
Good	LDG	GZMM	0.37	0.42	0.86
Good	LDG	H1F0	0.11	0.75	0.99
Good	LDG	H1FX	-0.16	0.6	0.94
Good	LDG	H2AFJ	0.025	0.8	1
Good	LDG	H2AFV	0.13	0.098	0.57
Good	LDG	H2AFX	0.21	0.54	0.92
Good	LDG	H2AFY	-0.063	0.72	0.98
Good	LDG	H2AFZ	-0.033	0.63	0.95
Good	LDG	H3F3AP4	0.016	0.86	1
Good	LDG	H3F3B	-0.14	0.026	0.36
Good	LDG	H3F3C	0.099	0.72	0.98
Good	LDG	H6PD	0.15	0.27	0.78
Good	LDG	HAAO	0.14	0.33	0.81
Good	LDG	HABP4	-0.89	0.23	0.75
Good	LDG	HACD2	-0.2	0.45	0.88
Good	LDG	HACD3	-0.24	0.72	0.98
Good	LDG	HACD4	0.066	0.48	0.89
Good	LDG	HACE1	1.1	0.033	0.4
Good	LDG	HACL1	-0.11	0.28	0.79
Good	LDG	HADH	-0.14	0.86	1
Good	LDG	HADHA	-0.094	0.059	0.48
Good	LDG	HADHB	-0.028	0.32	0.81
Good	LDG	HAGH	-0.085	0.48	0.89
Good	LDG	HAL	0.055	0.69	0.97
Good	LDG	HAPLN3	-0.52	0.37	0.84
Good	LDG	HARBI1	-0.22	0.088	0.56
Good	LDG	HARS	-0.092	0.094	0.57
Good	LDG	HARS2	-0.0033	1	1
Good	LDG	HAS1	0.093	0.69	0.97
Good	LDG	HAT1	-0.058	0.53	0.92
Good	LDG	HAUS1	0.054	0.78	1
Good	LDG	HAUS2	-0.34	1	1
Good	LDG	HAUS3	-0.26	0.0026	0.17
Good	LDG	HAUS4	-0.038	0.79	1
Good	LDG	HAUS5	-0.12	0.83	1
Good	LDG	HAUS6	-0.0048	1	1
Good	LDG	HAUS7	-0.22	0.33	0.81
Good	LDG	HAUS8	0.077	0.44	0.87
Good	LDG	HAVCR2	0.43	0.51	0.9
Good	LDG	HAX1	-0.11	0.035	0.41
Good	LDG	HBB	0.22	5.30E-08	2.00E-05
Good	LDG	HBP1	-0.092	0.32	0.81
Good	LDG	HBS1L	-0.032	0.75	0.99
Good	LDG	HCAR2	-0.084	0.72	0.98
Good	LDG	HCAR3	-0.042	0.85	1
Good	LDG	HCCS	-0.015	0.85	1
Good	LDG	HCFC1	0.32	0.31	0.8
Good	LDG	HCFC2	0.09	0.75	0.99
Good	LDG	HCG11	0.27	0.16	0.67
Good	LDG	HCG14	0.011	0.96	1
Good	LDG	HCG18	-0.24	0.071	0.52
Good	LDG	HCG26	-0.28	0.11	0.59
Good	LDG	HCG27	0.0077	1	1
Good	LDG	HCK	-0.043	0.65	0.96
Good	LDG	HCLS1	0.051	0.33	0.81
Good	LDG	HCP5	0.14	0.21	0.73
Good	LDG	HCST	0.24	0.1	0.57
Good	LDG	HDAC1	-0.068	1	1
Good	LDG	HDAC10	-0.056	0.54	0.92
Good	LDG	HDAC11	-0.13	0.66	0.96
Good	LDG	HDAC2	0.13	0.014	0.29
Good	LDG	HDAC3	0.083	0.35	0.82
Good	LDG	HDAC4	-0.072	0.51	0.91
Good	LDG	HDAC5	-0.1	0.22	0.74
Good	LDG	HDAC6	-0.16	0.58	0.94
Good	LDG	HDAC7	-0.14	0.36	0.83
Good	LDG	HDAC8	2	0.02	0.32
Good	LDG	HDAC9	-0.057	0.85	1
Good	LDG	HDC	0.85	0.12	0.62
Good	LDG	HDDC2	0.037	0.93	1
Good	LDG	HDDC3	-0.31	0.088	0.56
Good	LDG	HDGF	0.0022	0.98	1
Good	LDG	HDGFRP2	0.044	0.45	0.88
Good	LDG	HDHD1	-0.21	0.43	0.87
Good	LDG	HDHD2	0.17	0.47	0.89
Good	LDG	HDHD3	-0.23	0.53	0.91
Good	LDG	HDLBP	0.14	0.075	0.53
Good	LDG	HEATR1	-1.4	1	1
Good	LDG	HEATR3	0.28	0.073	0.52
Good	LDG	HEATR5A	-0.13	0.2	0.72
Good	LDG	HEATR5B	-0.15	0.32	0.81
Good	LDG	HEATR6	-0.062	0.86	1
Good	LDG	HEBP1	-0.1	1	1
Good	LDG	HEBP2	0.24	0.0066	0.23
Good	LDG	HECA	-0.031	0.85	1
Good	LDG	HECTD1	0.013	0.8	1
Good	LDG	HECTD3	-0.016	0.89	1
Good	LDG	HECTD4	0.049	0.51	0.9
Good	LDG	HECW2	-0.0041	0.98	1
Good	LDG	HEG1	0.12	0.66	0.96
Good	LDG	HEIH	0.018	0.81	1
Good	LDG	HELB	-0.057	0.78	1
Good	LDG	HELQ	-0.12	0.059	0.48
Good	LDG	HELZ	0.063	0.073	0.52
Good	LDG	HELZ2	0.091	0.61	0.95
Good	LDG	HEMK1	0.18	0.65	0.96
Good	LDG	HENMT1	0.12	0.27	0.78
Good	LDG	HEPH	-0.086	0.81	1
Good	LDG	HERC1	0.052	0.14	0.65
Good	LDG	HERC2	-0.087	0.69	0.97
Good	LDG	HERC2P2	-0.4	0.2	0.72
Good	LDG	HERC3	-0.098	0.43	0.87
Good	LDG	HERC4	-0.086	0.26	0.78
Good	LDG	HERC5	-0.25	0.0069	0.23
Good	LDG	HERC6	-0.019	0.85	1
Good	LDG	HERPUD1	-0.053	0.38	0.84
Good	LDG	HERPUD2	-0.063	0.3	0.8
Good	LDG	HES4	-0.54	0.05	0.46
Good	LDG	HESX1	-0.33	0.095	0.57
Good	LDG	HEXA	0.17	0.18	0.7
Good	LDG	HEXB	0.093	0.38	0.84
Good	LDG	HEXDC	-0.033	0.43	0.87
Good	LDG	HEXIM1	-0.043	0.75	0.99
Good	LDG	HEXIM2	-0.1	0.41	0.86
Good	LDG	HEY1	-0.34	0.0081	0.25
Good	LDG	HFE	0.39	0.067	0.51
Good	LDG	HGF	0.36	0.21	0.73
Good	LDG	HGH1	0.8	0.027	0.37
Good	LDG	HGS	-0.033	0.51	0.91
Good	LDG	HGSNAT	0.39	0.00052	0.093
Good	LDG	HHEX	0.042	0.45	0.88
Good	LDG	HIAT1	-0.072	0.25	0.77
Good	LDG	HIATL1	0.39	0.014	0.29
Good	LDG	HIATL2	0.28	1	1
Good	LDG	HIBADH	-0.3	0.17	0.68
Good	LDG	HIBCH	-0.043	0.59	0.94
Good	LDG	HIF1A	-0.042	0.7	0.98
Good	LDG	HIF1AN	0.11	0.092	0.56
Good	LDG	HIGD1A	0.053	0.53	0.92
Good	LDG	HIGD2A	-0.031	0.75	0.99
Good	LDG	HINFP	0.0089	0.93	1
Good	LDG	HINT1	-0.055	0.78	1
Good	LDG	HINT2	0.89	0.22	0.74
Good	LDG	HINT3	-0.089	0.48	0.89
Good	LDG	HIP1	0.15	0.2	0.71
Good	LDG	HIP1R	-0.091	0.7	0.97
Good	LDG	HIPK1	-0.0023	0.98	1
Good	LDG	HIPK1-AS1	0.018	0.94	1
Good	LDG	HIPK2	0.13	1	1
Good	LDG	HIPK3	-0.11	0.33	0.81
Good	LDG	HIRA	-0.036	0.63	0.95
Good	LDG	HIRIP3	0.27	0.55	0.92
Good	LDG	HIST1H1C	0.21	0.076	0.53
Good	LDG	HIST1H1D	-0.74	1	1
Good	LDG	HIST1H1E	-1.3	0.026	0.37
Good	LDG	HIST1H2AC	0.041	0.53	0.92
Good	LDG	HIST1H2AD	0.38	0.14	0.65
Good	LDG	HIST1H2AE	-0.076	0.77	1
Good	LDG	HIST1H2AI	0.019	0.93	1
Good	LDG	HIST1H2AK	0.21	0.22	0.74
Good	LDG	HIST1H2AL	0.47	0.39	0.85
Good	LDG	HIST1H2BC	-0.058	0.71	0.98
Good	LDG	HIST1H2BD	0.24	0.076	0.53
Good	LDG	HIST1H2BE	0.23	0.28	0.79
Good	LDG	HIST1H2BF	-0.12	0.58	0.94
Good	LDG	HIST1H2BG	0.12	0.56	0.93
Good	LDG	HIST1H2BH	-0.43	0.31	0.8
Good	LDG	HIST1H2BJ	0.28	0.21	0.73
Good	LDG	HIST1H2BK	-0.021	0.56	0.93
Good	LDG	HIST1H2BN	-0.049	0.72	0.98
Good	LDG	HIST1H3A	-0.28	0.39	0.85
Good	LDG	HIST1H3D	0.15	0.33	0.82
Good	LDG	HIST1H3E	0.44	0.028	0.37
Good	LDG	HIST1H3H	-0.14	0.66	0.96
Good	LDG	HIST1H4B	0.36	0.11	0.59
Good	LDG	HIST1H4C	0.096	0.64	0.96
Good	LDG	HIST1H4D	0.23	0.17	0.68
Good	LDG	HIST1H4E	0.25	0.094	0.57
Good	LDG	HIST1H4H	-0.057	1	1
Good	LDG	HIST1H4K	0.031	0.89	1
Good	LDG	HIST2H2AB	0.092	0.71	0.98
Good	LDG	HIST2H2AC	-0.37	0.0057	0.22
Good	LDG	HIST2H2BE	0.15	0.027	0.37
Good	LDG	HIST2H2BF	0.016	0.87	1
Good	LDG	HIST2H3D	-0.66	0.0091	0.26
Good	LDG	HIST4H4	-0.16	0.43	0.87
Good	LDG	HIVEP1	-0.26	0.27	0.78
Good	LDG	HIVEP2	-0.26	0.33	0.81
Good	LDG	HIVEP3	-0.061	0.86	1
Good	LDG	HK1	0.18	0.088	0.56
Good	LDG	HK2	0.31	0.052	0.47
Good	LDG	HK3	0.24	0.19	0.71
Good	LDG	HKR1	-0.11	0.33	0.81
Good	LDG	HLA-A	-0.12	0.21	0.73
Good	LDG	HLA-B	-0.061	0.47	0.89
Good	LDG	HLA-C	-0.033	0.45	0.88
Good	LDG	HLA-DMA	-0.18	0.33	0.82
Good	LDG	HLA-DMB	0.2	0.64	0.95
Good	LDG	HLA-DOA	-1.1	1	1
Good	LDG	HLA-DOB	-0.36	0.17	0.68
Good	LDG	HLA-DPA1	-0.078	0.88	1
Good	LDG	HLA-DPB1	-0.3	0.53	0.92
Good	LDG	HLA-DQA1	-1.2	1	1
Good	LDG	HLA-DQA2	-0.14	0.72	0.98
Good	LDG	HLA-DQB1	0.23	0.013	0.28
Good	LDG	HLA-DRA	-0.33	0.32	0.81
Good	LDG	HLA-DRB1	-0.16	0.61	0.95
Good	LDG	HLA-DRB5	-0.044	0.9	1
Good	LDG	HLA-DRB6	0.56	1	1
Good	LDG	HLA-E	-0.079	0.17	0.68
Good	LDG	HLA-F	0.021	0.72	0.98
Good	LDG	HLA-F-AS1	0.042	0.74	0.99
Good	LDG	HLA-G	0.12	0.47	0.89
Good	LDG	HLA-H	-0.034	0.58	0.94
Good	LDG	HLA-J	-0.13	0.38	0.85
Good	LDG	HLA-L	0.16	0.25	0.76
Good	LDG	HLCS	1.7	0.04	0.42
Good	LDG	HLTF	-0.32	0.52	0.91
Good	LDG	HLX	-0.033	0.77	1
Good	LDG	HM13	0.06	0.56	0.93
Good	LDG	HM13-AS1	0.24	0.37	0.84
Good	LDG	HMBOX1	-0.0068	0.9	1
Good	LDG	HMCES	0.12	0.0039	0.2
Good	LDG	HMG20A	0.16	1	1
Good	LDG	HMG20B	0.1	0.12	0.62
Good	LDG	HMGA1	-0.3	1	1
Good	LDG	HMGB1	0.036	0.4	0.86
Good	LDG	HMGB2	-0.051	0.91	1
Good	LDG	HMGCL	-0.013	0.8	1
Good	LDG	HMGCR	0.22	0.024	0.36
Good	LDG	HMGCS1	-0.52	0.18	0.69
Good	LDG	HMGN1	-0.061	0.12	0.61
Good	LDG	HMGN2	0.013	0.83	1
Good	LDG	HMGN3	0.11	0.85	1
Good	LDG	HMGN4	-0.032	0.78	1
Good	LDG	HMGN5	0.072	0.81	1
Good	LDG	HMGXB3	-0.29	0.27	0.78
Good	LDG	HMGXB4	0.22	0.045	0.44
Good	LDG	HMHA1	0.076	0.43	0.87
Good	LDG	HMOX1	0.16	0.53	0.92
Good	LDG	HMOX2	0.17	0.16	0.68
Good	LDG	HN1	0.007	0.92	1
Good	LDG	HN1L	-0.072	0.86	1
Good	LDG	HNRNPA0	-0.51	0.057	0.48
Good	LDG	HNRNPA1	-0.043	0.86	1
Good	LDG	HNRNPA1L2	0.11	0.79	1
Good	LDG	HNRNPA2B1	0.11	0.17	0.68
Good	LDG	HNRNPA3	-0.13	0.4	0.86
Good	LDG	HNRNPAB	0.033	1	1
Good	LDG	HNRNPC	-0.085	0.29	0.8
Good	LDG	HNRNPD	0.1	0.0027	0.18
Good	LDG	HNRNPDL	-0.12	0.29	0.79
Good	LDG	HNRNPF	-0.055	0.021	0.33
Good	LDG	HNRNPH1	-0.015	0.9	1
Good	LDG	HNRNPH2	0.53	0.018	0.31
Good	LDG	HNRNPH3	0.0096	0.88	1
Good	LDG	HNRNPK	0.0037	0.98	1
Good	LDG	HNRNPL	0.014	0.91	1
Good	LDG	HNRNPLL	-0.16	0.043	0.43
Good	LDG	HNRNPM	0.11	0.19	0.71
Good	LDG	HNRNPR	0.045	0.75	0.99
Good	LDG	HNRNPU	-0.024	0.74	0.99
Good	LDG	HNRNPU-AS1	-0.34	0.16	0.67
Good	LDG	HNRNPUL1	0.16	0.14	0.63
Good	LDG	HNRNPUL2	0.39	0.13	0.62
Good	LDG	HOMER3	0.6	0.0032	0.19
Good	LDG	HOMEZ	0.53	0.18	0.7
Good	LDG	HOOK2	-0.42	0.053	0.47
Good	LDG	HOOK3	0.024	0.8	1
Good	LDG	HOPX	0.38	0.48	0.89
Good	LDG	HORMAD1	-0.56	0.06	0.49
Good	LDG	HORMAD2-AS1	0.54	0.11	0.59
Good	LDG	HOTAIRM1	0.047	0.77	1
Good	LDG	HOXA1	0.25	0.27	0.78
Good	LDG	HOXA5	0.23	0.37	0.84
Good	LDG	HOXB2	-0.13	0.82	1
Good	LDG	HP	0.39	0.26	0.77
Good	LDG	HP1BP3	0.058	0.037	0.41
Good	LDG	HPCAL1	0.0098	0.91	1
Good	LDG	HPD	0.15	0.32	0.81
Good	LDG	HPGD	-0.026	0.95	1
Good	LDG	HPRT1	0.59	1	1
Good	LDG	HPS1	0.056	0.4	0.86
Good	LDG	HPS3	0.12	0.0086	0.25
Good	LDG	HPS4	0.26	0.006	0.22
Good	LDG	HPS5	0.061	0.68	0.97
Good	LDG	HPS6	-0.058	0.57	0.93
Good	LDG	HPSE	0.088	0.62	0.95
Good	LDG	HRH2	-0.38	0.062	0.49
Good	LDG	HRSP12	0.16	0.49	0.89
Good	LDG	HS1BP3	-0.092	0.48	0.89
Good	LDG	HS2ST1	0.11	0.65	0.96
Good	LDG	HS3ST3B1	0.053	0.71	0.98
Good	LDG	HS6ST1	0.079	0.56	0.93
Good	LDG	HSBP1	0.025	0.57	0.93
Good	LDG	HSBP1L1	-0.14	0.64	0.96
Good	LDG	HSCB	-0.21	0.34	0.82
Good	LDG	HSD17B1	0.13	0.52	0.91
Good	LDG	HSD17B10	0.076	0.73	0.98
Good	LDG	HSD17B11	-0.021	0.67	0.96
Good	LDG	HSD17B12	0.2	0.3	0.8
Good	LDG	HSD17B13	-0.018	0.94	1
Good	LDG	HSD17B4	-0.06	1	1
Good	LDG	HSD17B7	0.036	0.27	0.78
Good	LDG	HSD17B7P2	0.12	0.27	0.78
Good	LDG	HSD3B7	0.04	0.76	0.99
Good	LDG	HSDL1	0.037	0.63	0.95
Good	LDG	HSDL2	0.042	0.6	0.94
Good	LDG	HSF1	0.18	0.23	0.74
Good	LDG	HSF2	0.23	0.25	0.76
Good	LDG	HSH2D	-0.16	0.093	0.57
Good	LDG	HSP90AA1	-0.074	0.44	0.88
Good	LDG	HSP90AB1	-0.12	0.53	0.92
Good	LDG	HSP90AB4P	-0.19	0.38	0.84
Good	LDG	HSP90B1	0.25	0.056	0.48
Good	LDG	HSPA13	-0.0093	0.95	1
Good	LDG	HSPA14	0.098	0.1	0.58
Good	LDG	HSPA1A	0.21	0.036	0.41
Good	LDG	HSPA1B	-0.29	0.26	0.77
Good	LDG	HSPA1L	0.34	0.13	0.63
Good	LDG	HSPA4	-0.14	1	1
Good	LDG	HSPA5	0.032	0.77	1
Good	LDG	HSPA6	-0.11	0.073	0.52
Good	LDG	HSPA7	0.07	0.36	0.83
Good	LDG	HSPA8	0.18	0.081	0.54
Good	LDG	HSPA9	-0.22	0.27	0.78
Good	LDG	HSPB11	0.061	0.45	0.88
Good	LDG	HSPBAP1	-0.016	0.86	1
Good	LDG	HSPBP1	0.79	0.35	0.82
Good	LDG	HSPD1	-0.12	0.3	0.8
Good	LDG	HSPH1	-0.056	0.91	1
Good	LDG	HTATIP2	0.046	0.44	0.87
Good	LDG	HTATSF1	-0.027	0.89	1
Good	LDG	HTATSF1P2	0.094	0.54	0.92
Good	LDG	HTR7P1	-0.15	0.52	0.91
Good	LDG	HTRA2	-0.032	0.76	0.99
Good	LDG	HTT	0.25	0.52	0.91
Good	LDG	HUS1	0.13	0.26	0.77
Good	LDG	HUWE1	-0.15	0.13	0.63
Good	LDG	HVCN1	0.1	0.27	0.78
Good	LDG	HYAL1	0.13	0.6	0.94
Good	LDG	HYAL2	0.23	0.0064	0.23
Good	LDG	HYLS1	0.13	0.63	0.95
Good	LDG	HYOU1	-0.044	0.79	1
Good	LDG	IAH1	-0.21	0.034	0.4
Good	LDG	IARS	-0.5	0.43	0.87
Good	LDG	IARS2	0.13	0.44	0.88
Good	LDG	IBA57	0.53	0.17	0.69
Good	LDG	IBTK	-0.64	2.50E-21	1.40E-18
Good	LDG	ICA1	-0.16	0.25	0.77
Good	LDG	ICA1L	-0.35	0.18	0.7
Good	LDG	ICAM1	-0.17	0.45	0.88
Good	LDG	ICAM2	-0.091	0.78	1
Good	LDG	ICAM3	0.019	0.66	0.96
Good	LDG	ICE1	0.19	0.28	0.79
Good	LDG	ICE2	0.2	0.5	0.9
Good	LDG	ICK	-0.11	0.34	0.82
Good	LDG	ICMT	-0.28	0.54	0.92
Good	LDG	ICOS	0.42	0.63	0.95
Good	LDG	ICT1	0.17	0.67	0.96
Good	LDG	ID2	0.034	0.83	1
Good	LDG	ID2-AS1	0.31	0.2	0.72
Good	LDG	ID3	0.038	0.86	1
Good	LDG	IDE	0.3	0.19	0.71
Good	LDG	IDH1	-0.015	0.75	0.99
Good	LDG	IDH2	-0.025	0.79	1
Good	LDG	IDH3A	0.25	0.65	0.96
Good	LDG	IDH3B	-0.13	0.1	0.58
Good	LDG	IDH3G	0.096	0.083	0.54
Good	LDG	IDI1	-0.057	0.54	0.92
Good	LDG	IDI2-AS1	-0.17	0.43	0.87
Good	LDG	IDNK	0.043	0.82	1
Good	LDG	IDO1	-0.24	0.41	0.86
Good	LDG	IDS	-0.13	0.15	0.66
Good	LDG	IDUA	0.36	0.39	0.85
Good	LDG	IER2	-0.018	0.91	1
Good	LDG	IER3	-0.0035	0.99	1
Good	LDG	IER3IP1	0.037	0.92	1
Good	LDG	IER5	-0.17	0.58	0.93
Good	LDG	IER5L	0.1	1	1
Good	LDG	IFFO1	0.15	0.3	0.8
Good	LDG	IFI16	-0.094	0.29	0.79
Good	LDG	IFI27	-0.13	0.37	0.84
Good	LDG	IFI27L2	0.078	0.5	0.9
Good	LDG	IFI30	-0.081	0.41	0.86
Good	LDG	IFI35	-0.1	0.12	0.61
Good	LDG	IFI44	-0.12	0.32	0.81
Good	LDG	IFI44L	-0.17	0.067	0.51
Good	LDG	IFI6	-0.035	0.61	0.95
Good	LDG	IFIH1	-0.15	0.23	0.75
Good	LDG	IFIT1	-0.18	0.068	0.51
Good	LDG	IFIT1B	0.16	0.39	0.85
Good	LDG	IFIT2	-0.17	0.095	0.57
Good	LDG	IFIT3	-0.14	0.18	0.7
Good	LDG	IFIT5	-0.14	0.15	0.66
Good	LDG	IFITM1	-0.025	0.72	0.98
Good	LDG	IFITM10	0.88	0.0027	0.18
Good	LDG	IFITM2	-0.05	0.37	0.84
Good	LDG	IFITM3	-0.01	0.89	1
Good	LDG	IFNAR1	-0.013	0.92	1
Good	LDG	IFNAR2	0.053	0.41	0.86
Good	LDG	IFNGR1	0.088	0.49	0.89
Good	LDG	IFNGR2	0.026	0.44	0.87
Good	LDG	IFRD1	-0.21	0.013	0.28
Good	LDG	IFRD2	0.002	1	1
Good	LDG	IFT122	0.068	1	1
Good	LDG	IFT172	0.34	0.23	0.75
Good	LDG	IFT20	-0.027	0.76	0.99
Good	LDG	IFT27	-0.093	0.48	0.89
Good	LDG	IFT43	-0.14	0.48	0.89
Good	LDG	IFT46	-0.19	0.59	0.94
Good	LDG	IFT52	-0.18	0.11	0.6
Good	LDG	IFT57	-0.31	0.054	0.47
Good	LDG	IFT74	0.8	0.023	0.35
Good	LDG	IFT80	-0.26	0.34	0.82
Good	LDG	IFT81	-0.2	1	1
Good	LDG	IFT88	-0.22	0.16	0.67
Good	LDG	IGBP1	-0.11	0.03	0.38
Good	LDG	IGF1R	-0.088	0.55	0.92
Good	LDG	IGF2BP3	-0.34	0.28	0.79
Good	LDG	IGF2R	0.097	0.27	0.78
Good	LDG	IGFBP7	0.41	0.18	0.69
Good	LDG	IGFLR1	-0.1	0.33	0.82
Good	LDG	IGHMBP2	-0.15	0.27	0.78
Good	LDG	IGLL5	-1.8	0.0088	0.25
Good	LDG	IGSF23	-0.083	0.86	1
Good	LDG	IGSF6	-0.039	0.77	1
Good	LDG	IGSF8	0.056	0.9	1
Good	LDG	IGSF9	0.94	0.43	0.87
Good	LDG	IK	-0.031	0.45	0.88
Good	LDG	IKBIP	-0.029	0.78	1
Good	LDG	IKBKAP	0.34	0.024	0.35
Good	LDG	IKBKB	-0.078	0.28	0.79
Good	LDG	IKBKE	-0.35	0.24	0.75
Good	LDG	IKBKG	-0.0014	0.98	1
Good	LDG	IKZF1	0.14	0.063	0.49
Good	LDG	IKZF3	-0.17	0.76	0.99
Good	LDG	IKZF5	-0.024	0.56	0.93
Good	LDG	IL10RA	0.14	0.18	0.7
Good	LDG	IL10RB	0.011	0.84	1
Good	LDG	IL10RB-AS1	0.08	0.43	0.87
Good	LDG	IL11RA	0.11	0.62	0.95
Good	LDG	IL12RB1	-0.21	0.068	0.51
Good	LDG	IL13RA1	-0.17	0.29	0.79
Good	LDG	IL15	-0.15	1	1
Good	LDG	IL15RA	-0.25	1	1
Good	LDG	IL16	-0.02	0.73	0.98
Good	LDG	IL17RA	0.18	0.0097	0.26
Good	LDG	IL18	0.37	0.0027	0.18
Good	LDG	IL18BP	-0.39	0.24	0.75
Good	LDG	IL18R1	-0.41	0.73	0.98
Good	LDG	IL18RAP	0.36	0.094	0.57
Good	LDG	IL1B	-0.11	0.55	0.92
Good	LDG	IL1R1	-0.11	0.6	0.94
Good	LDG	IL1R2	0.48	1	1
Good	LDG	IL1RAP	-0.39	0.064	0.49
Good	LDG	IL1RN	-0.071	0.44	0.88
Good	LDG	IL21R	0.14	0.76	0.99
Good	LDG	IL27	0.13	0.5	0.9
Good	LDG	IL27RA	0.14	0.81	1
Good	LDG	IL2RA	-0.76	0.39	0.85
Good	LDG	IL2RB	0.051	0.93	1
Good	LDG	IL2RG	0.0033	0.97	1
Good	LDG	IL32	-0.26	0.58	0.93
Good	LDG	IL4R	0.023	0.83	1
Good	LDG	IL5RA	-0.44	0.34	0.82
Good	LDG	IL6R	0.11	0.17	0.69
Good	LDG	IL6ST	-0.012	0.95	1
Good	LDG	IL7R	-0.66	0.27	0.78
Good	LDG	ILF2	-0.11	0.49	0.89
Good	LDG	ILF3	-0.21	0.48	0.89
Good	LDG	ILF3-AS1	0.057	0.57	0.93
Good	LDG	ILK	0.06	0.29	0.79
Good	LDG	ILKAP	-0.1	1	1
Good	LDG	ILVBL	-0.093	0.9	1
Good	LDG	IMMT	0.077	0.66	0.96
Good	LDG	IMP3	-0.35	0.15	0.65
Good	LDG	IMP4	-0.22	0.48	0.89
Good	LDG	IMPA1	0.056	0.54	0.92
Good	LDG	IMPA2	0.037	0.55	0.92
Good	LDG	IMPACT	0.0023	0.99	1
Good	LDG	IMPAD1	0.046	0.78	1
Good	LDG	IMPDH1	0.14	0.025	0.36
Good	LDG	IMPDH2	-0.036	0.61	0.95
Good	LDG	INADL	0.0023	1	1
Good	LDG	INAFM1	-0.18	0.71	0.98
Good	LDG	INAFM2	-0.017	0.72	0.98
Good	LDG	INE1	-0.013	0.84	1
Good	LDG	ING1	-0.14	0.062	0.49
Good	LDG	ING2	-0.01	0.96	1
Good	LDG	ING3	-0.09	0.11	0.59
Good	LDG	ING4	-0.083	0.62	0.95
Good	LDG	ING5	-0.035	0.87	1
Good	LDG	INIP	0.077	0.14	0.63
Good	LDG	INO80	0.06	0.78	1
Good	LDG	INO80C	0.2	1	1
Good	LDG	INO80D	-0.075	0.54	0.92
Good	LDG	INO80E	-0.19	0.23	0.75
Good	LDG	INPP1	0.36	0.0092	0.26
Good	LDG	INPP4A	0.064	0.42	0.87
Good	LDG	INPP4B	-0.57	0.28	0.79
Good	LDG	INPP5A	0.059	0.47	0.89
Good	LDG	INPP5B	-0.18	0.013	0.28
Good	LDG	INPP5D	0.038	0.46	0.88
Good	LDG	INPP5E	-0.45	0.39	0.85
Good	LDG	INPP5F	0.33	0.08	0.54
Good	LDG	INPP5K	-0.015	0.7	0.97
Good	LDG	INPPL1	-0.053	0.67	0.96
Good	LDG	INSC	0.025	0.96	1
Good	LDG	INSIG1	-0.36	0.046	0.44
Good	LDG	INSIG2	0.19	0.82	1
Good	LDG	INSL3	-0.21	0.49	0.89
Good	LDG	INSR	1.3	1	1
Good	LDG	INTS1	0.064	0.66	0.96
Good	LDG	INTS10	-0.039	0.76	1
Good	LDG	INTS12	-0.064	0.22	0.74
Good	LDG	INTS2	0.72	0.006	0.22
Good	LDG	INTS3	-0.011	0.92	1
Good	LDG	INTS4	-0.07	0.19	0.71
Good	LDG	INTS5	0.049	0.66	0.96
Good	LDG	INTS6	0.068	0.26	0.77
Good	LDG	INTS6-AS1	0.054	0.59	0.94
Good	LDG	INTS7	-0.27	0.31	0.8
Good	LDG	INTS8	0.055	0.54	0.92
Good	LDG	INTS9	0.14	1	1
Good	LDG	INVS	0.12	0.38	0.84
Good	LDG	IP6K1	0.013	0.88	1
Good	LDG	IP6K2	-0.00072	0.98	1
Good	LDG	IPCEF1	0.18	0.0042	0.2
Good	LDG	IPMK	-0.085	0.61	0.95
Good	LDG	IPO11	0.42	0.28	0.79
Good	LDG	IPO13	0.05	0.64	0.96
Good	LDG	IPO4	-0.095	0.57	0.93
Good	LDG	IPO5	-0.24	0.72	0.98
Good	LDG	IPO8	0.0089	0.95	1
Good	LDG	IPO9	0.087	0.75	0.99
Good	LDG	IPP	0.021	1	1
Good	LDG	IPPK	0.079	0.4	0.85
Good	LDG	IQCB1	0.046	0.84	1
Good	LDG	IQCC	-0.33	0.066	0.5
Good	LDG	IQCE	-0.019	0.92	1
Good	LDG	IQCG	-0.15	1	1
Good	LDG	IQGAP1	-0.075	0.44	0.87
Good	LDG	IQGAP2	-0.24	0.13	0.62
Good	LDG	IQSEC1	0.011	0.85	1
Good	LDG	IRAIN	-0.26	0.16	0.67
Good	LDG	IRAK1	0.14	0.2	0.71
Good	LDG	IRAK2	-0.12	0.48	0.89
Good	LDG	IRAK3	0.057	0.82	1
Good	LDG	IRAK4	-0.053	0.65	0.96
Good	LDG	IREB2	0.03	0.76	0.99
Good	LDG	IRF1	-0.16	0.3	0.8
Good	LDG	IRF2	-0.12	0.14	0.65
Good	LDG	IRF2BP1	0.056	0.84	1
Good	LDG	IRF2BP2	0.044	0.76	0.99
Good	LDG	IRF2BPL	-0.13	0.45	0.88
Good	LDG	IRF3	0.26	0.00089	0.12
Good	LDG	IRF4	0.61	0.12	0.62
Good	LDG	IRF5	0.028	0.41	0.86
Good	LDG	IRF7	-0.071	0.42	0.86
Good	LDG	IRF8	-0.64	0.21	0.73
Good	LDG	IRF9	-0.097	0.096	0.57
Good	LDG	IRGQ	-0.29	0.25	0.76
Good	LDG	IRS2	0.21	0.33	0.82
Good	LDG	ISCA1	-0.11	0.15	0.66
Good	LDG	ISCA2	-0.037	0.72	0.98
Good	LDG	ISCU	-0.018	0.44	0.87
Good	LDG	ISG15	-0.15	0.31	0.8
Good	LDG	ISG20	-0.31	0.017	0.31
Good	LDG	ISG20L2	-0.019	0.83	1
Good	LDG	ISL2	-0.22	0.17	0.69
Good	LDG	ISOC1	1.6	0.12	0.6
Good	LDG	IST1	-0.05	0.37	0.84
Good	LDG	ISY1	0.072	0.16	0.68
Good	LDG	ISYNA1	-0.49	0.12	0.61
Good	LDG	ITCH	0.023	0.84	1
Good	LDG	ITFG1	0.12	0.032	0.39
Good	LDG	ITFG2	-0.19	0.46	0.88
Good	LDG	ITFG3	0.088	0.23	0.75
Good	LDG	ITGA1	0.52	1.50E-05	0.0047
Good	LDG	ITGA2B	-0.94	0.067	0.51
Good	LDG	ITGA4	-0.37	0.0036	0.19
Good	LDG	ITGA5	-0.079	0.4	0.85
Good	LDG	ITGA6	-0.062	0.72	0.98
Good	LDG	ITGAD	-0.42	0.037	0.41
Good	LDG	ITGAE	-0.036	0.76	0.99
Good	LDG	ITGAL	0.072	0.25	0.76
Good	LDG	ITGAM	0.16	0.076	0.53
Good	LDG	ITGAV	0.013	0.94	1
Good	LDG	ITGAX	-0.028	0.77	1
Good	LDG	ITGB1	0.064	0.72	0.98
Good	LDG	ITGB1BP1	-0.0047	0.97	1
Good	LDG	ITGB2	0.17	0.081	0.54
Good	LDG	ITGB2-AS1	0.24	0.0013	0.14
Good	LDG	ITGB3	-1.6	0.027	0.37
Good	LDG	ITGB3BP	-0.34	0.48	0.89
Good	LDG	ITGB4	0.15	0.5	0.9
Good	LDG	ITGB5	-0.56	0.074	0.52
Good	LDG	ITGB7	-0.1	0.81	1
Good	LDG	ITIH4	0.19	0.39	0.85
Good	LDG	ITK	-0.51	0.32	0.81
Good	LDG	ITM2A	-0.44	0.39	0.85
Good	LDG	ITM2B	-0.068	0.31	0.81
Good	LDG	ITM2C	0.32	0.46	0.88
Good	LDG	ITPA	0.17	0.54	0.92
Good	LDG	ITPK1	-0.33	0.0025	0.17
Good	LDG	ITPK1-AS1	-0.0013	1	1
Good	LDG	ITPKB	0.066	0.56	0.93
Good	LDG	ITPKB-IT1	0.22	0.002	0.16
Good	LDG	ITPKC	0.064	0.6	0.94
Good	LDG	ITPR1	-0.094	0.37	0.84
Good	LDG	ITPR2	-0.13	0.48	0.89
Good	LDG	ITPR3	-0.36	0.46	0.88
Good	LDG	ITPRIP	0.02	0.76	1
Good	LDG	ITPRIPL2	-0.2	0.084	0.54
Good	LDG	ITSN1	-0.23	0.34	0.82
Good	LDG	ITSN2	-0.04	0.53	0.91
Good	LDG	IVD	0.18	0.64	0.96
Good	LDG	IVNS1ABP	0.12	0.012	0.27
Good	LDG	IWS1	-0.067	0.52	0.91
Good	LDG	JADE1	-0.42	0.0081	0.25
Good	LDG	JADE2	-0.15	1	1
Good	LDG	JAG1	-0.025	0.84	1
Good	LDG	JAGN1	-0.084	1	1
Good	LDG	JAK1	0.078	0.11	0.6
Good	LDG	JAK2	0.22	0.019	0.32
Good	LDG	JAK3	-0.21	0.059	0.48
Good	LDG	JAKMIP1	0.57	0.5	0.9
Good	LDG	JAM3	-1.1	1	1
Good	LDG	JARID2	-0.093	0.54	0.92
Good	LDG	JAZF1	0.0042	1	1
Good	LDG	JCHAIN	0.04	0.95	1
Good	LDG	JDP2	0.088	0.65	0.96
Good	LDG	JHDM1D-AS1	0.44	1	1
Good	LDG	JKAMP	-0.025	0.72	0.98
Good	LDG	JMJD1C	-0.26	0.08	0.54
Good	LDG	JMJD1C-AS1	0.066	0.69	0.97
Good	LDG	JMJD6	-0.077	0.65	0.96
Good	LDG	JMJD7	-0.11	0.68	0.97
Good	LDG	JMJD8	0.18	0.72	0.98
Good	LDG	JMY	0.016	0.95	1
Good	LDG	JOSD1	-0.21	0.61	0.95
Good	LDG	JOSD2	-0.15	0.42	0.87
Good	LDG	JPX	-0.2	0.026	0.36
Good	LDG	JRK	-0.29	1	1
Good	LDG	JRKL	0.072	0.62	0.95
Good	LDG	JTB	-0.061	0.3	0.8
Good	LDG	JUN	0.49	0.055	0.48
Good	LDG	JUNB	-0.075	0.69	0.97
Good	LDG	JUND	-0.066	0.61	0.95
Good	LDG	JUP	-0.13	0.55	0.92
Good	LDG	KANK1	-0.069	0.88	1
Good	LDG	KANSL1	-0.063	0.5	0.9
Good	LDG	KANSL1-AS1	-0.19	0.23	0.74
Good	LDG	KANSL1L	-0.23	0.19	0.71
Good	LDG	KANSL2	-0.17	0.0047	0.2
Good	LDG	KANSL3	-0.12	0.38	0.85
Good	LDG	KARS	-0.37	0.022	0.35
Good	LDG	KAT2A	-0.34	0.2	0.72
Good	LDG	KAT2B	0.36	1	1
Good	LDG	KAT5	0.036	0.66	0.96
Good	LDG	KAT6A	-0.22	0.17	0.69
Good	LDG	KAT6B	0.18	0.028	0.38
Good	LDG	KAT7	-0.053	0.14	0.64
Good	LDG	KAT8	0.035	0.5	0.9
Good	LDG	KATNA1	0.13	0.2	0.72
Good	LDG	KATNB1	-0.037	0.58	0.94
Good	LDG	KATNBL1	-0.13	0.28	0.79
Good	LDG	KAZN	0.18	0.27	0.78
Good	LDG	KBTBD11	0.51	0.094	0.57
Good	LDG	KBTBD2	-0.093	0.18	0.7
Good	LDG	KBTBD3	0.14	0.39	0.85
Good	LDG	KBTBD4	-0.07	0.43	0.87
Good	LDG	KBTBD6	0.87	1	1
Good	LDG	KBTBD7	0.062	0.8	1
Good	LDG	KBTBD8	-0.78	0.034	0.4
Good	LDG	KCMF1	-0.04	0.53	0.92
Good	LDG	KCNA3	-0.46	0.36	0.84
Good	LDG	KCNAB2	0.21	0.085	0.55
Good	LDG	KCNAB3	-0.4	0.062	0.49
Good	LDG	KCND1	0.24	0.49	0.89
Good	LDG	KCNE1	-0.061	0.88	1
Good	LDG	KCNE3	0.16	0.05	0.46
Good	LDG	KCNH3	-0.075	0.61	0.95
Good	LDG	KCNH7	0.088	0.64	0.96
Good	LDG	KCNJ13	-0.57	0.012	0.27
Good	LDG	KCNJ15	0.059	0.46	0.88
Good	LDG	KCNJ2	-0.24	0.25	0.76
Good	LDG	KCNJ2-AS1	-0.2	0.29	0.79
Good	LDG	KCNK6	0.18	0.27	0.78
Good	LDG	KCNN4	1.1	0.078	0.54
Good	LDG	KCNQ1	0.02	0.71	0.98
Good	LDG	KCNQ1OT1	0.084	0.26	0.78
Good	LDG	KCNRG	-0.22	0.36	0.83
Good	LDG	KCNS1	-0.89	0.17	0.68
Good	LDG	KCTD10	0.042	1	1
Good	LDG	KCTD12	0.19	0.0085	0.25
Good	LDG	KCTD13	-0.13	0.18	0.7
Good	LDG	KCTD18	-0.17	0.094	0.57
Good	LDG	KCTD2	0.054	0.36	0.83
Good	LDG	KCTD20	0.13	0.2	0.72
Good	LDG	KCTD21	0.022	0.82	1
Good	LDG	KCTD5	0.044	1	1
Good	LDG	KCTD6	-0.081	0.84	1
Good	LDG	KCTD7	0.2	0.31	0.8
Good	LDG	KCTD9	-0.26	0.49	0.89
Good	LDG	KDELC2	-0.11	0.9	1
Good	LDG	KDELR1	-0.025	0.9	1
Good	LDG	KDELR2	-0.022	1	1
Good	LDG	KDM1A	-0.35	0.48	0.89
Good	LDG	KDM1B	-0.31	0.039	0.42
Good	LDG	KDM2A	0.027	0.8	1
Good	LDG	KDM2B	-0.068	0.58	0.94
Good	LDG	KDM3A	-0.23	0.026	0.36
Good	LDG	KDM3B	0.062	0.42	0.87
Good	LDG	KDM4A	-0.17	0.087	0.55
Good	LDG	KDM4B	-0.0098	0.65	0.96
Good	LDG	KDM4C	0.15	0.36	0.83
Good	LDG	KDM5A	0.035	0.59	0.94
Good	LDG	KDM5B	0.014	0.84	1
Good	LDG	KDM5C	0.064	0.43	0.87
Good	LDG	KDM6A	-0.042	0.65	0.96
Good	LDG	KDM6B	-0.1	0.26	0.78
Good	LDG	KDM7A	0.099	0.37	0.84
Good	LDG	KDM8	-0.34	0.51	0.9
Good	LDG	KDSR	-0.37	0.0039	0.2
Good	LDG	KEAP1	0.19	0.16	0.66
Good	LDG	KHDRBS1	0.011	0.79	1
Good	LDG	KHNYN	0.24	0.029	0.38
Good	LDG	KHSRP	-0.16	0.42	0.87
Good	LDG	KIAA0020	-0.73	0.18	0.7
Good	LDG	KIAA0040	-0.092	0.39	0.85
Good	LDG	KIAA0100	0.058	1	1
Good	LDG	KIAA0141	0.16	0.024	0.36
Good	LDG	KIAA0195	-0.17	0.09	0.56
Good	LDG	KIAA0196	0.066	0.64	0.95
Good	LDG	KIAA0226	-0.11	0.26	0.77
Good	LDG	KIAA0226L	0.19	0.031	0.39
Good	LDG	KIAA0232	-0.01	0.94	1
Good	LDG	KIAA0319	-0.12	0.66	0.96
Good	LDG	KIAA0319L	-0.046	0.79	1
Good	LDG	KIAA0355	0.09	0.21	0.73
Good	LDG	KIAA0368	0.13	0.036	0.41
Good	LDG	KIAA0391	0.067	0.5	0.9
Good	LDG	KIAA0430	-0.11	0.31	0.8
Good	LDG	KIAA0513	-0.032	0.68	0.97
Good	LDG	KIAA0556	-0.2	0.17	0.69
Good	LDG	KIAA0586	-0.25	0.14	0.63
Good	LDG	KIAA0753	-0.12	0.42	0.86
Good	LDG	KIAA0825	-0.26	0.12	0.6
Good	LDG	KIAA0895L	-0.26	0.16	0.67
Good	LDG	KIAA0907	-0.1	0.2	0.72
Good	LDG	KIAA0922	0.086	0.25	0.76
Good	LDG	KIAA0930	0.1	0.53	0.91
Good	LDG	KIAA1033	-0.076	0.31	0.8
Good	LDG	KIAA1107	-0.1	0.62	0.95
Good	LDG	KIAA1109	-0.047	0.69	0.97
Good	LDG	KIAA1143	-0.21	1	1
Good	LDG	KIAA1147	-0.61	0.39	0.85
Good	LDG	KIAA1191	0.26	0.16	0.68
Good	LDG	KIAA1211L	-0.57	0.00018	0.045
Good	LDG	KIAA1257	-0.22	0.1	0.57
Good	LDG	KIAA1279	-0.055	0.74	0.99
Good	LDG	KIAA1324	-0.12	0.12	0.61
Good	LDG	KIAA1328	0.49	0.23	0.75
Good	LDG	KIAA1407	-0.038	0.88	1
Good	LDG	KIAA1429	0.027	1	1
Good	LDG	KIAA1468	-0.054	0.47	0.89
Good	LDG	KIAA1551	0.0038	0.97	1
Good	LDG	KIAA1683	-0.32	0.029	0.38
Good	LDG	KIAA1715	0.22	1	1
Good	LDG	KIAA1804	0.43	0.044	0.44
Good	LDG	KIAA1841	0.15	0.036	0.41
Good	LDG	KIAA1919	-0.44	0.02	0.33
Good	LDG	KIAA1958	-0.061	0.26	0.77
Good	LDG	KIAA2013	0.016	0.86	1
Good	LDG	KIAA2018	-0.13	0.32	0.81
Good	LDG	KIAA2026	-0.003	0.94	1
Good	LDG	KIDINS220	0.18	0.038	0.42
Good	LDG	KIF11	0.73	0.25	0.76
Good	LDG	KIF13A	0.075	0.4	0.85
Good	LDG	KIF13B	-0.032	0.84	1
Good	LDG	KIF16B	-0.44	0.3	0.8
Good	LDG	KIF1B	0.27	0.0065	0.23
Good	LDG	KIF1C	0.068	0.43	0.87
Good	LDG	KIF20B	0.61	0.2	0.72
Good	LDG	KIF21A	-0.54	0.48	0.89
Good	LDG	KIF21B	0.21	0.062	0.49
Good	LDG	KIF22	-0.056	0.81	1
Good	LDG	KIF23	-0.25	0.53	0.91
Good	LDG	KIF24	0.037	0.86	1
Good	LDG	KIF27	-0.28	0.19	0.71
Good	LDG	KIF2A	-0.0092	0.88	1
Good	LDG	KIF3A	-0.28	0.13	0.63
Good	LDG	KIF3B	0.067	0.74	0.99
Good	LDG	KIF3C	0.19	0.31	0.8
Good	LDG	KIF5B	0.1	0.079	0.54
Good	LDG	KIF9	-0.22	0.5	0.9
Good	LDG	KIF9-AS1	0.31	0.054	0.47
Good	LDG	KIFAP3	0.12	0.59	0.94
Good	LDG	KIFC3	-0.29	0.28	0.79
Good	LDG	KIN	-0.091	0.33	0.82
Good	LDG	KIR3DL2	1.3	1.20E-10	5.00E-08
Good	LDG	KIT	-0.16	0.77	1
Good	LDG	KIZ	-0.018	0.84	1
Good	LDG	KL	-0.074	0.74	0.99
Good	LDG	KLC1	-0.063	1	1
Good	LDG	KLC4	-0.28	0.027	0.37
Good	LDG	KLF10	-0.6	0.03	0.38
Good	LDG	KLF11	-0.057	0.91	1
Good	LDG	KLF12	-0.19	0.76	0.99
Good	LDG	KLF13	-0.06	0.7	0.98
Good	LDG	KLF16	0.16	0.44	0.87
Good	LDG	KLF2	-0.098	0.36	0.83
Good	LDG	KLF3	0.021	0.81	1
Good	LDG	KLF4	-0.11	0.53	0.92
Good	LDG	KLF5	-0.0079	0.97	1
Good	LDG	KLF6	0.083	0.25	0.76
Good	LDG	KLF7	0.014	0.64	0.95
Good	LDG	KLF9	0.11	0.77	1
Good	LDG	KLHDC10	0.34	0.24	0.76
Good	LDG	KLHDC2	-0.08	0.066	0.5
Good	LDG	KLHDC3	0.13	1	1
Good	LDG	KLHDC4	0.23	0.67	0.96
Good	LDG	KLHDC7B	-0.23	0.37	0.84
Good	LDG	KLHDC8B	-0.45	1	1
Good	LDG	KLHL11	-0.2	0.21	0.73
Good	LDG	KLHL12	0.14	0.064	0.49
Good	LDG	KLHL15	-0.38	0.16	0.67
Good	LDG	KLHL17	-0.39	1	1
Good	LDG	KLHL18	-0.078	0.1	0.58
Good	LDG	KLHL2	0.039	0.8	1
Good	LDG	KLHL20	-0.077	0.6	0.94
Good	LDG	KLHL21	-0.022	0.8	1
Good	LDG	KLHL22	0.045	0.55	0.92
Good	LDG	KLHL24	-0.17	0.064	0.49
Good	LDG	KLHL26	0.13	0.4	0.85
Good	LDG	KLHL28	0.087	0.46	0.88
Good	LDG	KLHL36	0.064	0.54	0.92
Good	LDG	KLHL42	0.00067	0.84	1
Good	LDG	KLHL5	-0.14	0.62	0.95
Good	LDG	KLHL6	0.0048	0.98	1
Good	LDG	KLHL6-AS1	-0.01	0.96	1
Good	LDG	KLHL7	0.2	0.22	0.74
Good	LDG	KLHL8	0.22	0.32	0.81
Good	LDG	KLHL9	0.34	0.0097	0.26
Good	LDG	KLLN	-0.31	0.062	0.49
Good	LDG	KLRB1	-0.34	0.66	0.96
Good	LDG	KLRC1	-0.52	0.61	0.95
Good	LDG	KLRD1	0.022	0.96	1
Good	LDG	KLRF1	0.55	1.20E-33	9.80E-31
Good	LDG	KLRG1	0.48	0.37	0.84
Good	LDG	KMO	-0.45	0.3	0.8
Good	LDG	KMT2A	-0.087	0.65	0.96
Good	LDG	KMT2B	-0.17	0.17	0.68
Good	LDG	KMT2C	0.02	0.83	1
Good	LDG	KMT2D	0.021	0.84	1
Good	LDG	KMT2E	-0.025	0.6	0.94
Good	LDG	KMT2E-AS1	0.045	0.75	0.99
Good	LDG	KNSTRN	0.26	0.31	0.8
Good	LDG	KNTC1	-0.33	0.12	0.6
Good	LDG	KPNA1	0.17	0.038	0.42
Good	LDG	KPNA2	0.11	0.8	1
Good	LDG	KPNA3	-0.11	0.22	0.74
Good	LDG	KPNA4	0.012	0.91	1
Good	LDG	KPNA5	-0.58	0.1	0.58
Good	LDG	KPNA6	0.026	0.66	0.96
Good	LDG	KPNB1	0.01	0.92	1
Good	LDG	KPTN	-0.22	0.098	0.57
Good	LDG	KRAS	-0.062	0.38	0.85
Good	LDG	KRBA2	-0.22	0.23	0.75
Good	LDG	KRBOX4	0.12	0.34	0.82
Good	LDG	KRCC1	0.11	0.31	0.8
Good	LDG	KREMEN1	0.087	0.6	0.94
Good	LDG	KRI1	-0.12	0.67	0.96
Good	LDG	KRIT1	0.17	0.05	0.46
Good	LDG	KRR1	0.15	0.27	0.79
Good	LDG	KRT10	0.33	0.015	0.29
Good	LDG	KRT23	-0.09	0.53	0.92
Good	LDG	KRTCAP2	0.035	0.6	0.94
Good	LDG	KSR1	-0.26	0.2	0.72
Good	LDG	KTN1	0.046	0.77	1
Good	LDG	KXD1	0.069	1	1
Good	LDG	KY	-0.12	0.55	0.92
Good	LDG	KYNU	0.037	0.71	0.98
Good	LDG	L3HYPDH	-0.62	0.00071	0.1
Good	LDG	L3MBTL1	0.11	0.71	0.98
Good	LDG	L3MBTL2	0.057	0.8	1
Good	LDG	L3MBTL3	-0.36	1	1
Good	LDG	LACC1	-0.15	0.57	0.93
Good	LDG	LACTB	-0.068	0.72	0.98
Good	LDG	LACTB2	-0.38	0.063	0.49
Good	LDG	LAG3	0.097	0.87	1
Good	LDG	LAIR1	0.0085	0.98	1
Good	LDG	LAIR2	0.028	0.96	1
Good	LDG	LAMB1	-0.0041	0.98	1
Good	LDG	LAMB3	-0.57	1	1
Good	LDG	LAMP1	0.031	0.73	0.98
Good	LDG	LAMP2	-0.013	0.85	1
Good	LDG	LAMP3	-0.35	0.1	0.57
Good	LDG	LAMTOR1	0.11	0.0029	0.18
Good	LDG	LAMTOR2	-0.094	0.18	0.69
Good	LDG	LAMTOR3	-0.015	0.61	0.95
Good	LDG	LAMTOR4	0.048	0.4	0.85
Good	LDG	LAMTOR5	0.14	0.19	0.71
Good	LDG	LANCL1	-0.073	0.9	1
Good	LDG	LANCL2	1.5	0.065	0.5
Good	LDG	LAP3	-0.31	0.0079	0.25
Good	LDG	LAPTM4A	0.027	0.75	0.99
Good	LDG	LAPTM5	-0.14	0.03	0.38
Good	LDG	LARP1	-0.019	0.77	1
Good	LDG	LARP1B	0.1	0.83	1
Good	LDG	LARP4	-0.34	0.23	0.74
Good	LDG	LARP4B	-0.026	0.7	0.98
Good	LDG	LARP7	0.0056	0.89	1
Good	LDG	LARS	-0.31	0.44	0.87
Good	LDG	LARS2	-0.44	0.083	0.54
Good	LDG	LAS1L	-0.15	0.45	0.88
Good	LDG	LASP1	0.12	0.13	0.63
Good	LDG	LAT	-0.38	0.41	0.86
Good	LDG	LAT2	-0.0029	0.96	1
Good	LDG	LATS1	0.2	0.16	0.66
Good	LDG	LATS2	-0.14	0.16	0.67
Good	LDG	LAX1	0.51	0.45	0.88
Good	LDG	LBH	-0.14	0.66	0.96
Good	LDG	LBR	0.3	0.014	0.29
Good	LDG	LCAT	-0.33	0.25	0.76
Good	LDG	LCK	-0.34	0.51	0.9
Good	LDG	LCLAT1	-0.047	0.68	0.97
Good	LDG	LCMT1	-0.17	0.073	0.52
Good	LDG	LCMT2	-0.59	0.1	0.58
Good	LDG	LCN2	NA	NA	NA
Good	LDG	LCOR	0.031	0.82	1
Good	LDG	LCORL	-0.055	0.52	0.91
Good	LDG	LCP1	0.055	0.11	0.6
Good	LDG	LCP2	-0.12	0.18	0.7
Good	LDG	LDAH	-0.18	0.78	1
Good	LDG	LDB1	0.11	0.36	0.83
Good	LDG	LDHA	-0.0037	0.97	1
Good	LDG	LDHAL6A	-0.11	0.74	0.99
Good	LDG	LDHB	-0.59	0.25	0.76
Good	LDG	LDLR	-0.087	0.86	1
Good	LDG	LDLRAD4	0.14	0.55	0.92
Good	LDG	LDLRAP1	-1.2	0.04	0.42
Good	LDG	LDOC1L	-0.34	0.46	0.88
Good	LDG	LEF1	-0.92	0.14	0.63
Good	LDG	LEMD2	0.041	0.5	0.9
Good	LDG	LEMD3	0.01	0.78	1
Good	LDG	LENG1	0.25	0.015	0.29
Good	LDG	LENG8	-0.048	0.47	0.89
Good	LDG	LENG8-AS1	0.0082	0.97	1
Good	LDG	LEO1	0.17	0.39	0.85
Good	LDG	LEP	0.33	0.089	0.56
Good	LDG	LEPR	0.33	0.11	0.6
Good	LDG	LEPROT	0.058	0.54	0.92
Good	LDG	LEPROTL1	0.062	0.62	0.95
Good	LDG	LETM1	-0.37	0.42	0.87
Good	LDG	LETM2	-0.13	0.28	0.79
Good	LDG	LETMD1	-0.41	0.0046	0.2
Good	LDG	LFNG	-0.17	0.65	0.96
Good	LDG	LGALS1	0.62	0.039	0.42
Good	LDG	LGALS12	-0.28	1	1
Good	LDG	LGALS3	0.34	0.029	0.38
Good	LDG	LGALS3BP	-0.1	0.53	0.92
Good	LDG	LGALS8	-0.063	0.5	0.9
Good	LDG	LGALS9	-0.14	0.079	0.54
Good	LDG	LGALS9C	0.43	0.5	0.9
Good	LDG	LGALSL	-0.31	0.099	0.57
Good	LDG	LGMN	0.34	0.27	0.78
Good	LDG	LGSN	-0.39	0.51	0.9
Good	LDG	LHFPL2	0.031	0.91	1
Good	LDG	LHFPL4	-0.14	0.62	0.95
Good	LDG	LHPP	-0.11	0.65	0.96
Good	LDG	LHX4-AS1	0.033	1	1
Good	LDG	LIAS	0.4	0.0017	0.15
Good	LDG	LIG1	-0.17	0.5	0.9
Good	LDG	LIG3	-0.38	0.0099	0.26
Good	LDG	LIG4	0.21	0.00047	0.089
Good	LDG	LILRA1	-0.026	0.77	1
Good	LDG	LILRA2	0.076	0.25	0.77
Good	LDG	LILRA4	2.4	0.053	0.47
Good	LDG	LILRA5	0.18	0.1	0.58
Good	LDG	LILRA6	0.082	0.16	0.67
Good	LDG	LILRB1	0.0044	0.99	1
Good	LDG	LILRB2	0.094	0.27	0.78
Good	LDG	LILRB3	0.0059	0.94	1
Good	LDG	LIMA1	0.017	0.99	1
Good	LDG	LIMD1	-0.45	0.22	0.74
Good	LDG	LIMD2	0.14	0.026	0.37
Good	LDG	LIME1	-0.096	0.64	0.96
Good	LDG	LIMK1	-0.33	0.26	0.78
Good	LDG	LIMK2	-0.18	0.13	0.63
Good	LDG	LIMS1	-0.07	0.55	0.92
Good	LDG	LIN37	-0.13	0.14	0.64
Good	LDG	LIN52	-0.25	0.063	0.49
Good	LDG	LIN54	-0.079	0.55	0.92
Good	LDG	LIN7A	0.086	0.44	0.87
Good	LDG	LIN7C	0.055	0.63	0.95
Good	LDG	LIN9	0.3	1	1
Good	LDG	LINC-PINT	-0.094	0.4	0.86
Good	LDG	LINC00094	0.33	0.11	0.6
Good	LDG	LINC00115	-0.032	0.91	1
Good	LDG	LINC00152	-0.37	0.016	0.3
Good	LDG	LINC00167	0.039	0.88	1
Good	LDG	LINC00173	-0.42	0.11	0.6
Good	LDG	LINC00174	0.48	1	1
Good	LDG	LINC00189	-0.46	0.18	0.7
Good	LDG	LINC00211	0.16	0.25	0.76
Good	LDG	LINC00243	-0.082	0.59	0.94
Good	LDG	LINC00260	0.17	0.52	0.91
Good	LDG	LINC00265	0.0082	0.96	1
Good	LDG	LINC00282	0.28	0.0076	0.25
Good	LDG	LINC00294	-0.11	0.64	0.96
Good	LDG	LINC00309	-0.36	1	1
Good	LDG	LINC00324	-0.054	0.67	0.96
Good	LDG	LINC00339	-0.32	0.069	0.51
Good	LDG	LINC00398	-0.071	0.77	1
Good	LDG	LINC00467	-0.1	0.44	0.88
Good	LDG	LINC00476	0.2	1	1
Good	LDG	LINC00487	-0.54	0.17	0.69
Good	LDG	LINC00493	0.061	1	1
Good	LDG	LINC00528	-0.2	0.45	0.88
Good	LDG	LINC00593	-0.18	0.69	0.97
Good	LDG	LINC00623	-0.19	0.018	0.31
Good	LDG	LINC00639	0.17	0.4	0.85
Good	LDG	LINC00641	-0.013	0.97	1
Good	LDG	LINC00649	-0.47	0.045	0.44
Good	LDG	LINC00657	0.11	0.51	0.9
Good	LDG	LINC00662	0.35	0.55	0.92
Good	LDG	LINC00664	-0.028	0.84	1
Good	LDG	LINC00667	-0.15	1	1
Good	LDG	LINC00671	0.43	0.13	0.63
Good	LDG	LINC00672	0.07	0.69	0.97
Good	LDG	LINC00674	0.14	0.2	0.72
Good	LDG	LINC00676	1.4	1	1
Good	LDG	LINC00847	-0.13	0.22	0.74
Good	LDG	LINC00852	-0.17	1	1
Good	LDG	LINC00861	-0.61	0.26	0.77
Good	LDG	LINC00869	0.02	0.79	1
Good	LDG	LINC00877	-0.26	0.19	0.71
Good	LDG	LINC00884	0.034	0.91	1
Good	LDG	LINC00893	-0.16	0.35	0.83
Good	LDG	LINC00894	-0.22	0.19	0.71
Good	LDG	LINC00899	0.24	0.05	0.46
Good	LDG	LINC00909	0.14	0.11	0.59
Good	LDG	LINC00910	-0.0072	0.97	1
Good	LDG	LINC00921	0.076	0.52	0.91
Good	LDG	LINC00926	-1.7	0.053	0.47
Good	LDG	LINC00936	0.062	0.69	0.97
Good	LDG	LINC00937	0.24	0.31	0.8
Good	LDG	LINC00938	0.32	0.41	0.86
Good	LDG	LINC00945	-0.16	0.66	0.96
Good	LDG	LINC00954	-0.15	0.28	0.79
Good	LDG	LINC00957	0.061	0.73	0.98
Good	LDG	LINC00963	-0.27	0.089	0.56
Good	LDG	LINC00968	0.12	0.69	0.97
Good	LDG	LINC00969	-0.0038	0.98	1
Good	LDG	LINC00998	-0.58	0.35	0.83
Good	LDG	LINC00999	0.076	0.64	0.96
Good	LDG	LINC01000	-0.081	0.6	0.94
Good	LDG	LINC01001	-0.29	0.083	0.54
Good	LDG	LINC01002	0.051	0.77	1
Good	LDG	LINC01003	-0.073	0.37	0.84
Good	LDG	LINC01004	0.12	0.4	0.85
Good	LDG	LINC01011	-0.084	0.4	0.85
Good	LDG	LINC01032	0.032	0.88	1
Good	LDG	LINC01061	0.39	0.011	0.26
Good	LDG	LINC01089	0.016	0.91	1
Good	LDG	LINC01093	-0.22	0.45	0.88
Good	LDG	LINC01094	0.31	0.22	0.74
Good	LDG	LINC01126	0.017	0.95	1
Good	LDG	LINC01127	-0.47	0.11	0.59
Good	LDG	LINC01128	-0.15	0.6	0.94
Good	LDG	LINC01136	0.059	0.73	0.98
Good	LDG	LINC01137	0.19	0.23	0.75
Good	LDG	LINC01138	-0.23	0.15	0.66
Good	LDG	LINC01176	-0.4	0.0019	0.16
Good	LDG	LINC01220	-0.4	0.0084	0.25
Good	LDG	LINC01232	0.64	0.00047	0.089
Good	LDG	LINC01270	-0.18	0.42	0.87
Good	LDG	LINC01271	-0.38	0.082	0.54
Good	LDG	LINC01272	0.00011	1	1
Good	LDG	LINC01278	1	0.094	0.57
Good	LDG	LINC01279	0.67	0.28	0.79
Good	LDG	LINC01347	0.053	0.66	0.96
Good	LDG	LINC01353	-0.18	0.39	0.85
Good	LDG	LINC01359	-0.33	0.0054	0.21
Good	LDG	LINC01366	-0.23	0.46	0.88
Good	LDG	LINC01410	0.17	0.29	0.8
Good	LDG	LINC01420	-0.4	0.63	0.95
Good	LDG	LINC01481	-0.037	0.83	1
Good	LDG	LINC01503	-0.31	0.29	0.8
Good	LDG	LINC01504	-0.042	0.8	1
Good	LDG	LINC01506	-0.061	0.59	0.94
Good	LDG	LINC01531	-0.075	0.57	0.93
Good	LDG	LINC01547	0.076	0.78	1
Good	LDG	LINC01560	0.089	0.73	0.98
Good	LDG	LINC01573	-0.012	0.97	1
Good	LDG	LINC01578	-0.099	0.34	0.82
Good	LDG	LINGO3	0.077	0.57	0.93
Good	LDG	LINS	-0.047	0.73	0.98
Good	LDG	LIPA	-0.13	0.69	0.97
Good	LDG	LIPN	0.18	0.17	0.68
Good	LDG	LIPT1	-0.34	0.025	0.36
Good	LDG	LITAF	-0.15	0.082	0.54
Good	LDG	LIX1L	-0.014	0.94	1
Good	LDG	LLGL2	0.5	0.3	0.8
Good	LDG	LLPH	0.029	0.64	0.96
Good	LDG	LMAN1	-0.24	0.14	0.65
Good	LDG	LMAN2	0.03	0.59	0.94
Good	LDG	LMAN2L	0.071	0.46	0.88
Good	LDG	LMBR1	0.046	0.59	0.94
Good	LDG	LMBR1L	-0.074	0.48	0.89
Good	LDG	LMBRD1	0.0017	0.98	1
Good	LDG	LMBRD2	0.014	0.89	1
Good	LDG	LMF1	-0.19	0.68	0.97
Good	LDG	LMF2	0.041	0.36	0.83
Good	LDG	LMNA	-0.34	0.49	0.89
Good	LDG	LMNB1	-0.23	0.25	0.77
Good	LDG	LMNB2	0.19	1	1
Good	LDG	LMNTD2	-0.42	0.071	0.52
Good	LDG	LMO2	-0.017	0.89	1
Good	LDG	LMO4	0.064	0.66	0.96
Good	LDG	LMTK2	0.31	0.011	0.26
Good	LDG	LNPEP	-0.11	0.33	0.82
Good	LDG	LNX1	0.27	0.32	0.81
Good	LDG	LNX2	-0.26	0.11	0.6
Good	LDG	LOC100049716	0.15	0.2	0.72
Good	LDG	LOC100128568	-0.6	0.0078	0.25
Good	LDG	LOC100128770	-0.07	0.51	0.91
Good	LDG	LOC100129034	0.46	0.0044	0.2
Good	LDG	LOC100129550	0.1	0.49	0.89
Good	LDG	LOC100129697	0.11	0.55	0.92
Good	LDG	LOC100129917	-0.21	0.33	0.82
Good	LDG	LOC100129931	0.41	0.36	0.83
Good	LDG	LOC100130298	0.063	0.72	0.98
Good	LDG	LOC100130357	-0.018	0.82	1
Good	LDG	LOC100130476	-0.58	0.082	0.54
Good	LDG	LOC100130744	-0.35	0.13	0.62
Good	LDG	LOC100130872	0.25	0.77	1
Good	LDG	LOC100131564	-0.0027	0.96	1
Good	LDG	LOC100132057	-0.067	0.46	0.88
Good	LDG	LOC100132077	0.19	0.13	0.63
Good	LDG	LOC100132356	0.014	0.9	1
Good	LDG	LOC100133091	0.048	0.87	1
Good	LDG	LOC100133331	-0.0047	0.99	1
Good	LDG	LOC100133669	-0.2	0.19	0.71
Good	LDG	LOC100133985	-0.037	0.84	1
Good	LDG	LOC100268168	0.00082	1	1
Good	LDG	LOC100270804	0.18	0.22	0.74
Good	LDG	LOC100272216	0.061	0.7	0.97
Good	LDG	LOC100288069	0.02	0.92	1
Good	LDG	LOC100288778	0.016	0.91	1
Good	LDG	LOC100288798	-0.2	0.24	0.76
Good	LDG	LOC100288846	0.2	0.35	0.83
Good	LDG	LOC100289230	0.043	0.8	1
Good	LDG	LOC100289473	0.035	0.87	1
Good	LDG	LOC100289495	-0.21	0.44	0.87
Good	LDG	LOC100289511	-0.21	0.46	0.88
Good	LDG	LOC100294145	0.069	0.79	1
Good	LDG	LOC100294362	-0.17	0.53	0.91
Good	LDG	LOC100303749	-0.22	0.4	0.85
Good	LDG	LOC100419583	0.00082	0.99	1
Good	LDG	LOC100505549	-0.66	0.0085	0.25
Good	LDG	LOC100505658	0.44	0.24	0.76
Good	LDG	LOC100505716	0.037	1	1
Good	LDG	LOC100505736	-0.31	0.48	0.89
Good	LDG	LOC100506023	0.29	0.85	1
Good	LDG	LOC100506100	-0.17	0.19	0.71
Good	LDG	LOC100506142	-0.14	0.59	0.94
Good	LDG	LOC100506159	-0.027	0.72	0.98
Good	LDG	LOC100506258	0.7	0.16	0.67
Good	LDG	LOC100506302	0.1	0.5	0.9
Good	LDG	LOC100506321	-0.12	0.59	0.94
Good	LDG	LOC100506548	-0.17	0.39	0.85
Good	LDG	LOC100506585	0.21	0.16	0.67
Good	LDG	LOC100506606	-0.12	0.49	0.89
Good	LDG	LOC100506639	-0.029	0.8	1
Good	LDG	LOC100506801	-0.44	0.061	0.49
Good	LDG	LOC100506844	-0.072	0.53	0.92
Good	LDG	LOC100506860	0.034	0.87	1
Good	LDG	LOC100506985	-1.1	0.27	0.78
Good	LDG	LOC100506990	-0.19	0.18	0.7
Good	LDG	LOC100507006	-0.2	0.18	0.7
Good	LDG	LOC100507373	0.33	0.22	0.74
Good	LDG	LOC100507577	0.25	0.14	0.65
Good	LDG	LOC100507634	-0.02	0.9	1
Good	LDG	LOC100652758	-0.33	0.11	0.59
Good	LDG	LOC100996255	-0.45	0.0091	0.26
Good	LDG	LOC100996286	-1.3	0.027	0.37
Good	LDG	LOC100996342	0.37	0.89	1
Good	LDG	LOC100996351	0.057	0.81	1
Good	LDG	LOC100996455	-0.15	0.47	0.89
Good	LDG	LOC101060091	-0.39	0.046	0.44
Good	LDG	LOC101926933	0.2	0.21	0.73
Good	LDG	LOC101927018	0.047	0.86	1
Good	LDG	LOC101927021	0.013	0.95	1
Good	LDG	LOC101927027	0.13	0.39	0.85
Good	LDG	LOC101927045	0.0062	0.97	1
Good	LDG	LOC101927069	-0.17	0.46	0.88
Good	LDG	LOC101927131	-0.26	0.21	0.73
Good	LDG	LOC101927151	-0.097	0.73	0.98
Good	LDG	LOC101927153	-0.11	0.16	0.67
Good	LDG	LOC101927178	0.012	0.96	1
Good	LDG	LOC101927204	-0.088	0.72	0.98
Good	LDG	LOC101927243	0.26	0.22	0.74
Good	LDG	LOC101927257	1.1	0.0093	0.26
Good	LDG	LOC101927272	0.36	0.031	0.39
Good	LDG	LOC101927472	-0.1	0.64	0.96
Good	LDG	LOC101927550	-0.33	0.24	0.76
Good	LDG	LOC101927765	0.12	0.46	0.88
Good	LDG	LOC101927780	-0.082	0.75	0.99
Good	LDG	LOC101927817	-1.3	0.35	0.82
Good	LDG	LOC101927851	0.25	0.01	0.26
Good	LDG	LOC101927865	-0.15	0.41	0.86
Good	LDG	LOC101927911	-0.14	1	1
Good	LDG	LOC101927954	-0.085	0.41	0.86
Good	LDG	LOC101928008	0.028	0.87	1
Good	LDG	LOC101928034	0.023	0.93	1
Good	LDG	LOC101928093	0.00051	1	1
Good	LDG	LOC101928227	-0.44	0.16	0.67
Good	LDG	LOC101928323	-0.23	0.23	0.74
Good	LDG	LOC101928461	-0.2	0.35	0.83
Good	LDG	LOC101928673	0.35	1	1
Good	LDG	LOC101928674	0.028	0.92	1
Good	LDG	LOC101928767	-0.18	0.24	0.75
Good	LDG	LOC101928865	0.19	0.4	0.86
Good	LDG	LOC101928988	0.22	0.12	0.62
Good	LDG	LOC101929095	-0.17	0.096	0.57
Good	LDG	LOC101929140	0.015	1	1
Good	LDG	LOC101929162	-0.028	0.92	1
Good	LDG	LOC101929294	-0.041	0.9	1
Good	LDG	LOC101929297	0.1	0.41	0.86
Good	LDG	LOC101929331	0.05	0.81	1
Good	LDG	LOC101929412	0.011	0.97	1
Good	LDG	LOC101929524	-0.19	0.6	0.94
Good	LDG	LOC101929567	0.4	0.29	0.79
Good	LDG	LOC101929709	-0.14	0.55	0.92
Good	LDG	LOC101929767	-0.33	0.057	0.48
Good	LDG	LOC102467147	-0.29	0.11	0.59
Good	LDG	LOC102546294	-0.1	0.6	0.94
Good	LDG	LOC102606465	-0.71	0.23	0.75
Good	LDG	LOC102723373	0.067	0.43	0.87
Good	LDG	LOC102723604	0.28	0.26	0.78
Good	LDG	LOC102723701	0.13	0.65	0.96
Good	LDG	LOC102723766	-0.29	0.77	1
Good	LDG	LOC102724163	-0.013	0.95	1
Good	LDG	LOC102724190	-0.36	0.37	0.84
Good	LDG	LOC102724297	-0.13	0.51	0.9
Good	LDG	LOC102724323	0.2	1	1
Good	LDG	LOC102724552	-0.1	0.33	0.81
Good	LDG	LOC102724814	-0.011	0.93	1
Good	LDG	LOC103091866	-0.081	0.38	0.85
Good	LDG	LOC103344931	0.0011	1	1
Good	LDG	LOC103611081	-0.24	0.25	0.76
Good	LDG	LOC105377348	-0.28	0.03	0.38
Good	LDG	LOC105747689	-0.28	0.095	0.57
Good	LDG	LOC113230	0.26	0.19	0.71
Good	LDG	LOC115110	0.017	0.91	1
Good	LDG	LOC145474	-0.21	0.15	0.65
Good	LDG	LOC146880	-0.041	0.59	0.94
Good	LDG	LOC148413	-0.024	0.75	0.99
Good	LDG	LOC150776	0.28	0.19	0.71
Good	LDG	LOC151475	0.13	0.61	0.95
Good	LDG	LOC153684	0.046	0.39	0.85
Good	LDG	LOC171391	0.34	0.36	0.83
Good	LDG	LOC202181	-0.41	0.0047	0.2
Good	LDG	LOC220729	0.22	1	1
Good	LDG	LOC221946	-0.13	0.64	0.96
Good	LDG	LOC254896	0.0083	0.95	1
Good	LDG	LOC283140	-0.52	0.026	0.36
Good	LDG	LOC283575	-0.12	0.74	0.99
Good	LDG	LOC283788	0.12	0.64	0.96
Good	LDG	LOC283922	0.077	0.62	0.95
Good	LDG	LOC284454	0.022	0.91	1
Good	LDG	LOC285074	-0.15	0.13	0.62
Good	LDG	LOC285696	0.21	0.33	0.81
Good	LDG	LOC285819	-0.18	0.49	0.89
Good	LDG	LOC285847	1.4	1	1
Good	LDG	LOC286059	-0.23	0.3	0.8
Good	LDG	LOC286437	0.11	0.5	0.9
Good	LDG	LOC339803	-0.044	0.9	1
Good	LDG	LOC339874	-0.11	0.44	0.88
Good	LDG	LOC374443	0.28	1	1
Good	LDG	LOC388813	0.37	0.28	0.79
Good	LDG	LOC389765	-0.0018	1	1
Good	LDG	LOC399715	-0.11	0.62	0.95
Good	LDG	LOC401320	0.088	0.15	0.66
Good	LDG	LOC439994	-0.29	0.11	0.6
Good	LDG	LOC440434	0.12	0.51	0.9
Good	LDG	LOC441081	0.0072	0.97	1
Good	LDG	LOC441155	-0.36	0.13	0.62
Good	LDG	LOC441242	0.18	0.44	0.87
Good	LDG	LOC554206	-0.0042	0.98	1
Good	LDG	LOC554223	-0.53	0.028	0.37
Good	LDG	LOC642361	-0.23	0.44	0.87
Good	LDG	LOC642852	0.49	0.071	0.52
Good	LDG	LOC643072	0.2	0.18	0.69
Good	LDG	LOC643802	0.019	0.87	1
Good	LDG	LOC644285	0.21	1	1
Good	LDG	LOC644656	-0.065	0.78	1
Good	LDG	LOC645513	-0.066	0.44	0.87
Good	LDG	LOC646471	-0.36	0.22	0.74
Good	LDG	LOC648987	-0.096	0.35	0.82
Good	LDG	LOC727896	-0.056	0.78	1
Good	LDG	LOC728175	-0.26	0.17	0.68
Good	LDG	LOC728323	-0.043	0.79	1
Good	LDG	LOC728392	0.02	0.89	1
Good	LDG	LOC728743	-0.59	0.25	0.76
Good	LDG	LOC729083	-0.28	0.058	0.48
Good	LDG	LOC729218	0.15	0.043	0.43
Good	LDG	LOC729296	0.42	0.15	0.65
Good	LDG	LOC729603	0.072	0.67	0.96
Good	LDG	LOC729683	-0.012	0.92	1
Good	LDG	LOC729737	0.047	0.72	0.98
Good	LDG	LOC731424	0.12	0.38	0.85
Good	LDG	LOC93622	-0.15	0.78	1
Good	LDG	LOH12CR1	0.11	0.2	0.71
Good	LDG	LOH12CR2	0.34	1	1
Good	LDG	LONP1	-0.43	0.42	0.86
Good	LDG	LONP2	-0.14	0.65	0.96
Good	LDG	LONRF1	-0.086	0.45	0.88
Good	LDG	LONRF3	-0.16	0.29	0.79
Good	LDG	LOXHD1	0.055	0.87	1
Good	LDG	LOXL1	-0.25	0.41	0.86
Good	LDG	LOXL1-AS1	0.086	0.72	0.98
Good	LDG	LOXL2	0.5	0.062	0.49
Good	LDG	LOXL3	-0.29	0.09	0.56
Good	LDG	LPAR1	-0.52	0.0083	0.25
Good	LDG	LPAR2	-0.2	0.062	0.49
Good	LDG	LPAR5	-0.39	0.5	0.9
Good	LDG	LPAR6	0.21	0.29	0.79
Good	LDG	LPCAT1	0.018	0.56	0.93
Good	LDG	LPCAT2	0.11	0.23	0.75
Good	LDG	LPCAT3	-0.071	0.3	0.8
Good	LDG	LPCAT4	-0.19	0.23	0.74
Good	LDG	LPGAT1	0.14	0.14	0.64
Good	LDG	LPIN1	-0.25	0.61	0.95
Good	LDG	LPIN2	-0.14	0.34	0.82
Good	LDG	LPP	-0.081	0.45	0.88
Good	LDG	LPP-AS2	0.065	0.69	0.97
Good	LDG	LPPR2	0.093	0.061	0.49
Good	LDG	LPXN	0.038	0.79	1
Good	LDG	LRBA	0.21	0.19	0.71
Good	LDG	LRCH1	0.076	0.59	0.94
Good	LDG	LRCH3	0.059	0.28	0.79
Good	LDG	LRCH4	-0.009	0.89	1
Good	LDG	LRFN1	0.0029	0.98	1
Good	LDG	LRG1	0.065	0.54	0.92
Good	LDG	LRIF1	-0.052	0.62	0.95
Good	LDG	LRIG1	-0.047	0.86	1
Good	LDG	LRIG2	-0.25	1	1
Good	LDG	LRMP	-0.095	0.16	0.68
Good	LDG	LRP10	0.056	0.27	0.78
Good	LDG	LRP3	0.78	0.041	0.43
Good	LDG	LRP5L	-0.3	0.19	0.71
Good	LDG	LRP6	0.28	0.4	0.86
Good	LDG	LRP8	-0.21	1	1
Good	LDG	LRPAP1	0.036	0.77	1
Good	LDG	LRPPRC	0.23	0.65	0.96
Good	LDG	LRR1	0.079	0.52	0.91
Good	LDG	LRRC14	0.22	0.37	0.84
Good	LDG	LRRC17	-0.13	0.5	0.9
Good	LDG	LRRC23	-0.21	0.39	0.85
Good	LDG	LRRC25	-0.029	0.78	1
Good	LDG	LRRC28	-0.17	0.044	0.44
Good	LDG	LRRC29	0.12	0.26	0.78
Good	LDG	LRRC37A2	0.04	0.62	0.95
Good	LDG	LRRC37A3	-0.53	0.0015	0.15
Good	LDG	LRRC37A4P	-0.0053	0.98	1
Good	LDG	LRRC37B	-0.21	0.11	0.6
Good	LDG	LRRC37BP1	0.57	0.048	0.45
Good	LDG	LRRC4	0.083	0.47	0.89
Good	LDG	LRRC40	0.29	0.38	0.85
Good	LDG	LRRC41	-0.067	0.8	1
Good	LDG	LRRC42	0.22	0.3	0.8
Good	LDG	LRRC45	0.0098	0.99	1
Good	LDG	LRRC46	-0.22	0.53	0.92
Good	LDG	LRRC47	-0.00016	1	1
Good	LDG	LRRC57	0.19	1	1
Good	LDG	LRRC58	0.11	0.48	0.89
Good	LDG	LRRC59	-0.058	0.45	0.88
Good	LDG	LRRC6	-0.32	0.0041	0.2
Good	LDG	LRRC61	0.29	0.19	0.71
Good	LDG	LRRC70	-0.46	0.16	0.67
Good	LDG	LRRC75A	0.55	0.092	0.57
Good	LDG	LRRC75A-AS1	-0.083	0.81	1
Good	LDG	LRRC75B	-0.3	1	1
Good	LDG	LRRC8A	0.031	0.69	0.97
Good	LDG	LRRC8B	-0.57	0.091	0.56
Good	LDG	LRRC8C	0.25	0.00054	0.093
Good	LDG	LRRC8D	0.13	1	1
Good	LDG	LRRFIP1	-0.18	0.021	0.33
Good	LDG	LRRFIP2	0.01	0.8	1
Good	LDG	LRRK1	0.049	0.7	0.97
Good	LDG	LRRK2	0.11	0.45	0.88
Good	LDG	LRRN1	0.49	0.02	0.32
Good	LDG	LRRN3	-1.3	0.00083	0.11
Good	LDG	LRSAM1	0.11	1	1
Good	LDG	LRTOMT	-0.078	0.39	0.85
Good	LDG	LRWD1	-0.014	0.89	1
Good	LDG	LSG1	-0.063	0.76	0.99
Good	LDG	LSM1	0.086	0.18	0.69
Good	LDG	LSM10	0.016	0.81	1
Good	LDG	LSM12	0.14	0.21	0.73
Good	LDG	LSM14A	0.017	0.7	0.97
Good	LDG	LSM14B	-0.055	0.8	1
Good	LDG	LSM2	0.34	1	1
Good	LDG	LSM3	0.022	0.79	1
Good	LDG	LSM4	-0.22	0.53	0.92
Good	LDG	LSM5	0.052	0.77	1
Good	LDG	LSM6	0.22	0.39	0.85
Good	LDG	LSM7	-0.19	0.58	0.94
Good	LDG	LSM8	0.015	0.91	1
Good	LDG	LSMEM1	-0.35	0.43	0.87
Good	LDG	LSP1	0.068	0.18	0.7
Good	LDG	LSR	-1.2	1	1
Good	LDG	LSS	0.5	0.43	0.87
Good	LDG	LST1	0.16	0.047	0.45
Good	LDG	LTA	-0.9	1	1
Good	LDG	LTA4H	-0.016	0.87	1
Good	LDG	LTB	-0.038	0.79	1
Good	LDG	LTB4R	0.33	0.069	0.51
Good	LDG	LTB4R2	-0.066	0.71	0.98
Good	LDG	LTBP1	-0.35	0.59	0.94
Good	LDG	LTBP2	0.16	0.33	0.81
Good	LDG	LTBP3	-0.54	0.098	0.57
Good	LDG	LTBP4	-0.37	0.45	0.88
Good	LDG	LTBR	-0.35	0.0079	0.25
Good	LDG	LTF	NA	NA	NA
Good	LDG	LTN1	-0.098	0.37	0.84
Good	LDG	LTV1	-0.26	0.68	0.97
Good	LDG	LUC7L	0.077	0.69	0.97
Good	LDG	LUC7L2	-0.16	0.43	0.87
Good	LDG	LUC7L3	-0.044	0.56	0.93
Good	LDG	LUCAT1	-0.029	0.82	1
Good	LDG	LUNAR1	-0.23	0.67	0.96
Good	LDG	LUZP1	-0.041	0.81	1
Good	LDG	LXN	-0.23	0.11	0.6
Good	LDG	LY6E	0.0018	0.98	1
Good	LDG	LY6G5B	-0.37	0.15	0.65
Good	LDG	LY6G5C	-0.39	0.14	0.65
Good	LDG	LY75	0.25	0.1	0.58
Good	LDG	LY86	-0.63	0.28	0.79
Good	LDG	LY9	-0.3	0.61	0.94
Good	LDG	LY96	-0.033	0.73	0.99
Good	LDG	LYAR	0.11	0.22	0.74
Good	LDG	LYL1	0.25	0.032	0.39
Good	LDG	LYN	-0.11	0.22	0.74
Good	LDG	LYPD3	0.4	0.26	0.78
Good	LDG	LYPD8	0.39	0.0078	0.25
Good	LDG	LYPLA1	-0.06	0.51	0.9
Good	LDG	LYPLA2	-0.049	0.22	0.74
Good	LDG	LYPLAL1	-0.037	0.49	0.9
Good	LDG	LYRM1	0.041	0.61	0.95
Good	LDG	LYRM2	0.1	0.59	0.94
Good	LDG	LYRM4	0.2	0.6	0.94
Good	LDG	LYRM5	-0.24	0.092	0.57
Good	LDG	LYRM7	-0.21	1	1
Good	LDG	LYRM9	-0.16	0.25	0.77
Good	LDG	LYSMD1	0.13	0.32	0.81
Good	LDG	LYSMD2	-0.11	0.22	0.74
Good	LDG	LYSMD3	0.08	0.42	0.86
Good	LDG	LYSMD4	-1.2	0.007	0.24
Good	LDG	LYST	0.059	0.53	0.91
Good	LDG	LYVE1	-0.27	0.23	0.75
Good	LDG	LYZ	0.24	0.15	0.66
Good	LDG	LZIC	0.14	0.025	0.36
Good	LDG	LZTFL1	-0.87	0.0063	0.23
Good	LDG	LZTR1	0.11	0.32	0.81
Good	LDG	LZTS2	-0.38	0.51	0.9
Good	LDG	M6PR	-0.054	0.3	0.8
Good	LDG	MAB21L3	-0.041	0.83	1
Good	LDG	MACF1	-0.043	0.85	1
Good	LDG	MAD1L1	-0.16	0.43	0.87
Good	LDG	MAD2L1BP	-0.12	0.097	0.57
Good	LDG	MAD2L2	0.038	0.67	0.96
Good	LDG	MADCAM1	-0.15	0.43	0.87
Good	LDG	MADD	0.21	0.18	0.7
Good	LDG	MAEA	0.11	0.17	0.68
Good	LDG	MAF1	0.2	0.098	0.57
Good	LDG	MAFB	0.085	0.57	0.93
Good	LDG	MAFF	-0.23	0.43	0.87
Good	LDG	MAFG	0.33	0.079	0.54
Good	LDG	MAGED1	0.048	0.87	1
Good	LDG	MAGED2	0.11	0.48	0.89
Good	LDG	MAGEF1	0.55	0.039	0.42
Good	LDG	MAGEH1	-0.79	0.33	0.81
Good	LDG	MAGI3	0.28	0.19	0.71
Good	LDG	MAGIX	0.21	0.2	0.72
Good	LDG	MAGOH	-0.15	0.23	0.75
Good	LDG	MAGOHB	-0.75	1	1
Good	LDG	MAGT1	0.00028	1	1
Good	LDG	MAK	-0.54	0.023	0.35
Good	LDG	MAK16	-0.34	0.26	0.78
Good	LDG	MAL	-0.63	0.38	0.84
Good	LDG	MALAT1	-0.14	0.3	0.8
Good	LDG	MALSU1	-0.21	0.042	0.43
Good	LDG	MALT1	0.17	1	1
Good	LDG	MAML1	0.11	0.37	0.84
Good	LDG	MAML2	0.26	0.13	0.62
Good	LDG	MAML3	-0.32	0.0076	0.25
Good	LDG	MAN1A1	-0.51	0.00074	0.1
Good	LDG	MAN1A2	-0.1	0.4	0.85
Good	LDG	MAN1B1	0.1	0.072	0.52
Good	LDG	MAN1C1	-0.66	0.41	0.86
Good	LDG	MAN2A1	0.27	0.2	0.72
Good	LDG	MAN2A2	-0.08	0.33	0.81
Good	LDG	MAN2B1	0.083	0.33	0.81
Good	LDG	MAN2B2	0.07	0.053	0.47
Good	LDG	MAN2C1	-0.057	0.45	0.88
Good	LDG	MANBA	0.0074	0.93	1
Good	LDG	MANBAL	-0.056	0.33	0.81
Good	LDG	MANEA	0.34	0.46	0.88
Good	LDG	MANF	0.4	0.014	0.29
Good	LDG	MANSC1	0.15	0.055	0.48
Good	LDG	MAOA	1.1	1	1
Good	LDG	MAP1A	-0.94	0.045	0.44
Good	LDG	MAP1LC3A	0.0069	0.95	1
Good	LDG	MAP1LC3B	-0.057	0.42	0.87
Good	LDG	MAP1LC3B2	-0.2	0.27	0.78
Good	LDG	MAP1S	0.054	0.45	0.88
Good	LDG	MAP2K1	0.11	1	1
Good	LDG	MAP2K2	0.042	0.45	0.88
Good	LDG	MAP2K3	-0.077	0.15	0.66
Good	LDG	MAP2K4	-0.24	0.025	0.36
Good	LDG	MAP2K5	0.14	0.43	0.87
Good	LDG	MAP2K6	0.16	0.5	0.9
Good	LDG	MAP2K7	-0.35	0.13	0.63
Good	LDG	MAP3K1	-0.016	0.91	1
Good	LDG	MAP3K11	-0.017	0.85	1
Good	LDG	MAP3K12	-0.16	0.64	0.96
Good	LDG	MAP3K13	0.23	0.52	0.91
Good	LDG	MAP3K14	-0.22	0.18	0.7
Good	LDG	MAP3K14-AS1	-0.47	0.038	0.42
Good	LDG	MAP3K15	-0.17	0.61	0.95
Good	LDG	MAP3K2	0.066	0.52	0.91
Good	LDG	MAP3K3	0.083	0.37	0.84
Good	LDG	MAP3K4	-0.73	0.12	0.61
Good	LDG	MAP3K5	0.078	0.12	0.62
Good	LDG	MAP3K6	-0.18	0.055	0.48
Good	LDG	MAP3K7	0.16	0.016	0.3
Good	LDG	MAP3K7CL	-0.17	0.33	0.82
Good	LDG	MAP3K8	-0.25	0.062	0.49
Good	LDG	MAP4	0.13	0.4	0.86
Good	LDG	MAP4K1	-0.43	0.4	0.85
Good	LDG	MAP4K2	0.051	0.4	0.85
Good	LDG	MAP4K3	-0.87	0.14	0.65
Good	LDG	MAP4K4	0.2	0.0012	0.13
Good	LDG	MAP4K5	0.24	0.65	0.96
Good	LDG	MAP6D1	-0.099	0.72	0.98
Good	LDG	MAP7	-0.26	0.17	0.69
Good	LDG	MAP7D1	0.038	0.68	0.97
Good	LDG	MAP7D3	0.79	0.038	0.42
Good	LDG	MAPK1	0.034	0.64	0.96
Good	LDG	MAPK13	0.098	0.22	0.74
Good	LDG	MAPK14	0.21	0.035	0.41
Good	LDG	MAPK1IP1L	-0.053	0.44	0.87
Good	LDG	MAPK3	0.016	0.75	0.99
Good	LDG	MAPK6	-0.18	0.41	0.86
Good	LDG	MAPK7	0.046	0.76	1
Good	LDG	MAPK8	0.2	0.066	0.5
Good	LDG	MAPK8IP3	-0.12	0.46	0.88
Good	LDG	MAPK9	0.14	0.053	0.47
Good	LDG	MAPKAP1	0.29	0.00019	0.046
Good	LDG	MAPKAPK2	0.034	0.79	1
Good	LDG	MAPKAPK3	0.14	0.061	0.49
Good	LDG	MAPKAPK5	0.073	0.38	0.84
Good	LDG	MAPKAPK5-AS1	-0.17	0.15	0.65
Good	LDG	MAPKBP1	-0.32	1	1
Good	LDG	MAPRE1	0.13	0.025	0.36
Good	LDG	MAPRE2	-0.016	0.64	0.96
Good	LDG	MAPRE3	0.11	0.53	0.92
Good	LDG	1-Mar	0.24	0.36	0.83
Good	LDG	1-Mar	0.29	1	1
Good	LDG	2-Mar	-0.2	0.0011	0.13
Good	LDG	3-Mar	-0.22	0.18	0.7
Good	LDG	5-Mar	-0.016	0.62	0.95
Good	LDG	6-Mar	0.0074	0.89	1
Good	LDG	7-Mar	-0.0018	0.98	1
Good	LDG	8-Mar	-0.062	0.48	0.89
Good	LDG	MARCKS	-0.076	0.64	0.96
Good	LDG	MARCKSL1	-0.09	0.55	0.92
Good	LDG	MARK2	0.058	0.3	0.8
Good	LDG	MARK3	0.19	0.015	0.29
Good	LDG	MARK4	0.13	0.5	0.9
Good	LDG	MARS	-0.031	0.67	0.96
Good	LDG	MASP2	-0.14	0.48	0.89
Good	LDG	MAST2	0.44	0.045	0.44
Good	LDG	MAST3	0.076	1	1
Good	LDG	MAST4	-0.1	0.8	1
Good	LDG	MASTL	-0.17	0.066	0.5
Good	LDG	MAT2A	0.02	0.86	1
Good	LDG	MAT2B	-0.094	0.15	0.66
Good	LDG	MATK	-0.00041	1	1
Good	LDG	MATR3	-0.037	0.19	0.71
Good	LDG	MAU2	-0.011	0.78	1
Good	LDG	MAVS	0.007	0.95	1
Good	LDG	MAX	0.076	0.1	0.58
Good	LDG	MAZ	0.059	0.61	0.95
Good	LDG	MB21D1	0.27	0.047	0.45
Good	LDG	MBD1	-0.028	0.41	0.86
Good	LDG	MBD2	0.039	0.68	0.97
Good	LDG	MBD3	0.00075	1	1
Good	LDG	MBD4	-0.032	0.62	0.95
Good	LDG	MBD5	0.0098	0.93	1
Good	LDG	MBD6	-0.13	0.42	0.86
Good	LDG	MBIP	0.32	1	1
Good	LDG	MBLAC1	0.13	0.6	0.94
Good	LDG	MBNL1	-0.17	0.16	0.67
Good	LDG	MBNL1-AS1	-0.048	0.69	0.97
Good	LDG	MBNL2	-0.21	0.64	0.96
Good	LDG	MBNL3	-0.27	0.53	0.92
Good	LDG	MBOAT1	0.37	1	1
Good	LDG	MBOAT2	0.016	0.88	1
Good	LDG	MBOAT4	-0.025	0.88	1
Good	LDG	MBOAT7	-0.057	0.4	0.85
Good	LDG	MBP	-0.086	0.27	0.78
Good	LDG	MBTD1	-0.084	0.52	0.91
Good	LDG	MBTPS1	0.18	0.22	0.74
Good	LDG	MBTPS2	-0.22	0.32	0.81
Good	LDG	MCAT	-0.14	0.54	0.92
Good	LDG	MCC	-0.038	0.85	1
Good	LDG	MCCC1	0.063	0.74	0.99
Good	LDG	MCCC2	0.43	1	1
Good	LDG	MCEE	-0.09	0.56	0.93
Good	LDG	MCEMP1	0.38	0.15	0.66
Good	LDG	MCFD2	0.21	0.025	0.36
Good	LDG	MCL1	-0.059	0.67	0.96
Good	LDG	MCM2	0.15	0.73	0.98
Good	LDG	MCM3	-0.03	0.93	1
Good	LDG	MCM3AP	-0.05	0.43	0.87
Good	LDG	MCM4	0.2	0.74	0.99
Good	LDG	MCM5	0.097	0.43	0.87
Good	LDG	MCM6	-0.18	0.59	0.94
Good	LDG	MCM7	-0.16	0.5	0.9
Good	LDG	MCM9	0.068	0.15	0.65
Good	LDG	MCMBP	0.094	0.17	0.69
Good	LDG	MCOLN1	-0.087	0.055	0.48
Good	LDG	MCOLN2	-0.41	0.59	0.94
Good	LDG	MCPH1	-0.14	0.61	0.95
Good	LDG	MCRS1	0.019	0.74	0.99
Good	LDG	MCTP1	0.1	0.25	0.76
Good	LDG	MCTP2	0.07	0.43	0.87
Good	LDG	MCTS1	0.067	1	1
Good	LDG	MCU	0.048	0.5	0.9
Good	LDG	MCUR1	-0.43	0.48	0.89
Good	LDG	MDC1	-0.19	0.37	0.84
Good	LDG	MDFIC	-0.1	0.85	1
Good	LDG	MDH1	-0.03	0.87	1
Good	LDG	MDH2	0.066	0.69	0.97
Good	LDG	MDK	-0.2	0.13	0.62
Good	LDG	MDM1	0.021	1	1
Good	LDG	MDM2	-0.15	0.41	0.86
Good	LDG	MDM4	0.039	0.71	0.98
Good	LDG	MDN1	-0.22	0.13	0.63
Good	LDG	MDP1	-0.2	0.31	0.81
Good	LDG	ME2	0.087	0.14	0.65
Good	LDG	MEA1	0.0041	0.95	1
Good	LDG	MEAF6	0.14	1	1
Good	LDG	MECP2	0.037	0.58	0.94
Good	LDG	MED1	0.048	0.38	0.84
Good	LDG	MED10	0.0095	0.9	1
Good	LDG	MED11	-0.052	0.3	0.8
Good	LDG	MED12	0.21	0.034	0.4
Good	LDG	MED12L	-0.45	0.22	0.74
Good	LDG	MED13	-0.086	0.53	0.92
Good	LDG	MED13L	-0.12	0.38	0.85
Good	LDG	MED14	0.011	0.86	1
Good	LDG	MED14OS	-0.053	0.83	1
Good	LDG	MED15	-0.048	0.16	0.68
Good	LDG	MED16	-0.04	0.45	0.88
Good	LDG	MED17	-0.018	0.75	0.99
Good	LDG	MED18	0.018	0.87	1
Good	LDG	MED19	-0.0084	0.95	1
Good	LDG	MED20	0.26	0.2	0.72
Good	LDG	MED21	-0.073	0.63	0.95
Good	LDG	MED22	0.33	0.015	0.29
Good	LDG	MED23	0.095	0.4	0.86
Good	LDG	MED24	-0.13	0.56	0.93
Good	LDG	MED25	-0.35	0.0042	0.2
Good	LDG	MED26	-0.25	0.14	0.64
Good	LDG	MED27	0.32	0.021	0.34
Good	LDG	MED28	-0.0086	0.91	1
Good	LDG	MED29	0.064	0.41	0.86
Good	LDG	MED30	0.078	0.33	0.82
Good	LDG	MED31	0.054	1	1
Good	LDG	MED4	0.13	0.0036	0.19
Good	LDG	MED6	0.044	0.47	0.89
Good	LDG	MED7	-0.13	0.14	0.63
Good	LDG	MED8	-0.011	0.77	1
Good	LDG	MED9	-0.72	6.40E-05	0.019
Good	LDG	MEF2A	0.041	0.79	1
Good	LDG	MEF2BNB	0.12	0.11	0.59
Good	LDG	MEF2C	0.17	0.45	0.88
Good	LDG	MEF2D	0.0037	0.97	1
Good	LDG	MEFV	-0.28	0.071	0.52
Good	LDG	MEGF11	0.087	0.86	1
Good	LDG	MEGF6	0.25	0.12	0.61
Good	LDG	MEGF9	0.15	0.21	0.73
Good	LDG	MEI1	0.071	0.53	0.92
Good	LDG	MEMO1	0.37	0.0053	0.21
Good	LDG	MEN1	0.29	0.34	0.82
Good	LDG	MEPCE	-0.15	0.14	0.64
Good	LDG	MESDC1	-0.14	0.29	0.79
Good	LDG	MESDC2	-0.16	0.28	0.79
Good	LDG	METAP1	0.35	0.14	0.65
Good	LDG	METAP2	-0.32	0.62	0.95
Good	LDG	METRNL	-0.32	0.015	0.29
Good	LDG	METTL10	-0.12	0.59	0.94
Good	LDG	METTL13	0.21	1	1
Good	LDG	METTL14	0.036	0.43	0.87
Good	LDG	METTL15	-0.19	0.17	0.69
Good	LDG	METTL16	0.74	0.04	0.43
Good	LDG	METTL17	-0.34	0.23	0.74
Good	LDG	METTL18	0.049	0.64	0.96
Good	LDG	METTL20	0.17	0.29	0.8
Good	LDG	METTL21A	0.037	0.65	0.96
Good	LDG	METTL22	0.0049	0.95	1
Good	LDG	METTL23	-0.1	0.45	0.88
Good	LDG	METTL25	0.091	0.31	0.8
Good	LDG	METTL2A	0.2	0.57	0.93
Good	LDG	METTL2B	-0.34	0.21	0.74
Good	LDG	METTL3	0.25	1	1
Good	LDG	METTL4	0.0011	0.99	1
Good	LDG	METTL5	-0.24	0.36	0.83
Good	LDG	METTL6	0.031	0.72	0.98
Good	LDG	METTL7A	0.61	0.016	0.3
Good	LDG	METTL8	-0.47	0.21	0.73
Good	LDG	METTL9	0.24	0.0084	0.25
Good	LDG	MEX3C	0.35	0.18	0.7
Good	LDG	MFAP1	0.1	0.26	0.78
Good	LDG	MFAP3	0.0076	0.93	1
Good	LDG	MFAP3L	0.55	0.0016	0.15
Good	LDG	MFF	0.1	0.49	0.89
Good	LDG	MFN1	-0.079	0.5	0.9
Good	LDG	MFN2	0.31	1	1
Good	LDG	MFNG	-0.0065	0.93	1
Good	LDG	MFSD1	0.36	0.034	0.4
Good	LDG	MFSD10	0.18	0.26	0.78
Good	LDG	MFSD11	-0.0021	1	1
Good	LDG	MFSD12	-0.033	1	1
Good	LDG	MFSD2A	-0.0034	1	1
Good	LDG	MFSD5	0.03	1	1
Good	LDG	MFSD6	-0.39	0.5	0.9
Good	LDG	MFSD7	-0.14	0.044	0.44
Good	LDG	MFSD8	-0.0081	1	1
Good	LDG	MFSD9	0.26	1	1
Good	LDG	MGA	0.17	1	1
Good	LDG	MGAM	0.18	0.04	0.42
Good	LDG	MGAM2	0.19	0.32	0.81
Good	LDG	MGAT1	0.048	0.42	0.86
Good	LDG	MGAT2	0.023	0.7	0.97
Good	LDG	MGAT4A	-0.18	0.036	0.41
Good	LDG	MGAT4B	0.13	0.35	0.82
Good	LDG	MGAT5	-0.16	0.36	0.83
Good	LDG	MGC12916	0.041	0.86	1
Good	LDG	MGC16142	-0.11	0.62	0.95
Good	LDG	MGC27345	-0.26	0.019	0.32
Good	LDG	MGC72080	-0.18	0.41	0.86
Good	LDG	MGEA5	-0.12	0.2	0.72
Good	LDG	MGME1	0.19	0.0019	0.16
Good	LDG	MGMT	-0.3	0.3	0.8
Good	LDG	MGRN1	-0.08	0.49	0.9
Good	LDG	MGST1	0.13	0.83	1
Good	LDG	MGST2	0.29	0.01	0.26
Good	LDG	MGST3	0.11	0.76	0.99
Good	LDG	MIA3	-0.071	0.37	0.84
Good	LDG	MIAT	-0.22	0.35	0.83
Good	LDG	MIATNB	0.11	0.4	0.86
Good	LDG	MIB1	-0.04	0.68	0.97
Good	LDG	MIB2	0.013	0.82	1
Good	LDG	MICA	-0.1	0.46	0.88
Good	LDG	MICAL1	-0.094	0.26	0.78
Good	LDG	MICAL2	-0.58	0.022	0.35
Good	LDG	MICAL3	-0.38	0.49	0.89
Good	LDG	MICALCL	-1.2	0.0093	0.26
Good	LDG	MICALL1	-0.32	0.016	0.3
Good	LDG	MICALL2	0.19	0.51	0.9
Good	LDG	MICB	-0.055	0.63	0.95
Good	LDG	MICU1	0.11	0.079	0.54
Good	LDG	MICU2	0.13	0.13	0.62
Good	LDG	MID1IP1	-0.061	0.53	0.92
Good	LDG	MIDN	-0.08	0.52	0.91
Good	LDG	MIEF1	-0.26	0.33	0.82
Good	LDG	MIEF2	-0.15	0.41	0.86
Good	LDG	MIEN1	0.066	1	1
Good	LDG	MIER1	-0.028	0.65	0.96
Good	LDG	MIER2	0.12	0.49	0.89
Good	LDG	MIER3	0.37	0.015	0.29
Good	LDG	MIF4GD	0.11	0.32	0.81
Good	LDG	MIIP	0.13	0.49	0.89
Good	LDG	MILR1	0.36	0.005	0.21
Good	LDG	MINA	0.22	0.68	0.97
Good	LDG	MINK1	-0.0034	0.98	1
Good	LDG	MINOS1	0.13	0.039	0.42
Good	LDG	MINOS1P1	0.14	0.35	0.83
Good	LDG	MINPP1	0.33	0.6	0.94
Good	LDG	MIOS	0.17	0.35	0.83
Good	LDG	MIPEP	-0.71	0.22	0.74
Good	LDG	MIR101-1	-0.15	0.52	0.91
Good	LDG	MIR142	-0.36	1	1
Good	LDG	MIR21	0.068	0.6	0.94
Good	LDG	MIR223	0.066	0.68	0.97
Good	LDG	MIR22HG	-0.31	0.25	0.76
Good	LDG	MIR29C	-0.31	0.15	0.66
Good	LDG	MIR3064	-0.3	0.015	0.29
Good	LDG	MIR3198-1	-0.55	1	1
Good	LDG	MIR320C1	0.2	0.5	0.9
Good	LDG	MIR320E	-0.0081	0.97	1
Good	LDG	MIR3671	-0.21	0.072	0.52
Good	LDG	MIR3916	0.024	0.87	1
Good	LDG	MIR3945	0.065	0.8	1
Good	LDG	MIR425	-0.021	1	1
Good	LDG	MIR4434	-0.17	0.58	0.93
Good	LDG	MIR4435-2HG	-0.2	0.12	0.61
Good	LDG	MIR4482	-0.0013	0.99	1
Good	LDG	MIR4512	0.11	0.66	0.96
Good	LDG	MIR4736	-0.34	0.2	0.72
Good	LDG	MIR4755	-0.033	0.9	1
Good	LDG	MIR4785	0.14	0.38	0.84
Good	LDG	MIR5047	-0.27	0.00021	0.048
Good	LDG	MIR5096	-0.19	1	1
Good	LDG	MIR548E	0.007	0.97	1
Good	LDG	MIR5690	1.5	1	1
Good	LDG	MIR604	0.34	0.19	0.71
Good	LDG	MIR6124	-0.43	0.062	0.49
Good	LDG	MIR616	-0.08	0.73	0.98
Good	LDG	MIR646HG	0.11	0.4	0.85
Good	LDG	MIR7848	0.21	0.24	0.75
Good	LDG	MIRLET7BHG	0.2	0.12	0.62
Good	LDG	MIRLET7DHG	-1.2	0.011	0.27
Good	LDG	MIS12	0.00072	1	1
Good	LDG	MIS18BP1	-0.0084	0.94	1
Good	LDG	MITD1	0.025	0.86	1
Good	LDG	MKI67	1	0.51	0.91
Good	LDG	MKKS	0.0036	0.93	1
Good	LDG	MKL1	0.047	0.51	0.9
Good	LDG	MKLN1	0.11	0.25	0.77
Good	LDG	MKLN1-AS	0.17	0.43	0.87
Good	LDG	MKNK1	-0.074	0.51	0.91
Good	LDG	MKNK1-AS1	0.4	0.067	0.51
Good	LDG	MKNK2	-0.091	0.21	0.73
Good	LDG	MKRN1	0.016	0.54	0.92
Good	LDG	MKRN2	0.046	0.6	0.94
Good	LDG	MKS1	0.77	0.39	0.85
Good	LDG	MLC1	0.95	0.4	0.86
Good	LDG	MLEC	0.24	0.031	0.39
Good	LDG	MLF2	0.01	0.84	1
Good	LDG	MLH1	0.36	0.0015	0.15
Good	LDG	MLH3	0.26	0.52	0.91
Good	LDG	MLKL	-0.045	0.54	0.92
Good	LDG	MLLT1	-0.18	0.4	0.85
Good	LDG	MLLT10	0.2	0.13	0.62
Good	LDG	MLLT11	-0.68	0.046	0.44
Good	LDG	MLLT3	-0.68	0.26	0.77
Good	LDG	MLLT4	0.089	0.52	0.91
Good	LDG	MLLT6	-0.08	0.68	0.97
Good	LDG	MLST8	0.51	0.24	0.76
Good	LDG	MLX	-0.0088	1	1
Good	LDG	MLXIP	0.1	0.17	0.68
Good	LDG	MLYCD	0.047	0.58	0.94
Good	LDG	MMAA	1.1	0.22	0.74
Good	LDG	MMADHC	0.0073	0.75	0.99
Good	LDG	MMD	-0.72	0.073	0.52
Good	LDG	MME	0.3	0.012	0.28
Good	LDG	MMGT1	-0.081	0.3	0.8
Good	LDG	MMP24	-0.075	0.7	0.97
Good	LDG	MMP24-AS1	0.18	0.16	0.67
Good	LDG	MMP25	0.025	0.74	0.99
Good	LDG	MMP25-AS1	0.18	0.33	0.82
Good	LDG	MMP8	0.33	0.77	1
Good	LDG	MMP9	0.46	0.094	0.57
Good	LDG	MMS19	0.11	0.42	0.87
Good	LDG	MMS22L	0.53	0.031	0.39
Good	LDG	MNDA	0.031	0.73	0.98
Good	LDG	MNT	0.55	0.017	0.3
Good	LDG	MOAP1	-0.15	0.14	0.65
Good	LDG	MOB1A	-0.042	0.51	0.9
Good	LDG	MOB2	-0.17	0.025	0.36
Good	LDG	MOB3A	-0.02	0.7	0.97
Good	LDG	MOB3B	-0.19	0.54	0.92
Good	LDG	MOB3C	-0.084	0.35	0.83
Good	LDG	MOCS2	0.21	0.52	0.91
Good	LDG	MOCS3	-0.13	0.31	0.8
Good	LDG	MOGS	0.16	0.42	0.87
Good	LDG	MOK	-1.2	0.005	0.21
Good	LDG	MON1A	0.47	1	1
Good	LDG	MON1B	0.062	0.21	0.73
Good	LDG	MON2	0.15	0.15	0.65
Good	LDG	MORC2	-0.74	0.13	0.62
Good	LDG	MORC3	0.052	0.56	0.93
Good	LDG	MORF4L1	0.048	0.36	0.83
Good	LDG	MORF4L2	-0.17	0.049	0.45
Good	LDG	MORN1	-0.027	0.86	1
Good	LDG	MORN3	-0.83	0.0025	0.17
Good	LDG	MOSPD1	0.079	0.39	0.85
Good	LDG	MOSPD2	0.054	0.4	0.85
Good	LDG	MOSPD3	0.33	0.12	0.6
Good	LDG	MOV10	-0.29	0.011	0.27
Good	LDG	MPC1	-0.12	0.3	0.8
Good	LDG	MPC2	-0.24	0.0061	0.22
Good	LDG	MPDU1	0.32	0.05	0.46
Good	LDG	MPEG1	0.41	0.09	0.56
Good	LDG	MPG	0.33	0.08	0.54
Good	LDG	MPHOSPH10	-0.16	0.21	0.74
Good	LDG	MPHOSPH6	-0.28	0.56	0.93
Good	LDG	MPHOSPH8	-0.015	0.74	0.99
Good	LDG	MPHOSPH9	6.50E-06	1	1
Good	LDG	MPI	0.55	0.011	0.26
Good	LDG	MPLKIP	0.00093	0.99	1
Good	LDG	MPND	-0.21	0.28	0.79
Good	LDG	MPO	3.9	2.70E-225	1.50E-221
Good	LDG	MPP1	0.15	0.029	0.38
Good	LDG	MPP5	-0.053	0.8	1
Good	LDG	MPP7	-0.12	0.58	0.94
Good	LDG	MPPE1	0.05	0.55	0.92
Good	LDG	MPRIP	0.028	0.77	1
Good	LDG	MPST	0.096	0.38	0.84
Good	LDG	MPV17	0.18	0.29	0.79
Good	LDG	MPV17L2	-0.085	0.64	0.96
Good	LDG	MPZ	-0.35	0.19	0.71
Good	LDG	MPZL1	-0.27	0.22	0.74
Good	LDG	MPZL2	0.4	0.017	0.3
Good	LDG	MPZL3	0.23	0.078	0.54
Good	LDG	MR1	0.097	0.26	0.78
Good	LDG	MRE11A	0.035	0.76	0.99
Good	LDG	MRFAP1	-0.087	0.33	0.81
Good	LDG	MRFAP1L1	-0.056	0.46	0.88
Good	LDG	MRGBP	0.19	0.04	0.43
Good	LDG	MRI1	-0.097	0.66	0.96
Good	LDG	MROH1	0.0093	0.93	1
Good	LDG	MROH6	0.035	0.89	1
Good	LDG	MRPL1	0.21	0.32	0.81
Good	LDG	MRPL10	0.032	0.58	0.93
Good	LDG	MRPL11	-0.3	0.7	0.97
Good	LDG	MRPL12	0.34	0.054	0.47
Good	LDG	MRPL13	0.052	0.77	1
Good	LDG	MRPL14	0.057	0.86	1
Good	LDG	MRPL15	-0.34	0.48	0.89
Good	LDG	MRPL16	0.05	0.49	0.89
Good	LDG	MRPL17	-0.33	0.17	0.68
Good	LDG	MRPL18	-0.13	0.28	0.79
Good	LDG	MRPL19	-0.11	0.86	1
Good	LDG	MRPL2	-0.15	0.42	0.86
Good	LDG	MRPL20	-0.077	0.36	0.83
Good	LDG	MRPL21	-0.12	0.37	0.84
Good	LDG	MRPL22	0.055	0.6	0.94
Good	LDG	MRPL24	0.048	0.9	1
Good	LDG	MRPL27	0.35	0.078	0.54
Good	LDG	MRPL28	0.076	0.33	0.81
Good	LDG	MRPL3	-0.83	0.18	0.7
Good	LDG	MRPL30	-0.22	0.3	0.8
Good	LDG	MRPL32	-0.41	0.23	0.75
Good	LDG	MRPL33	0.12	0.013	0.28
Good	LDG	MRPL34	-0.048	0.68	0.97
Good	LDG	MRPL35	-0.57	0.38	0.85
Good	LDG	MRPL36	-0.23	0.22	0.74
Good	LDG	MRPL37	-0.84	0.078	0.54
Good	LDG	MRPL38	-0.18	0.65	0.96
Good	LDG	MRPL39	0.1	0.85	1
Good	LDG	MRPL4	-0.5	0.13	0.63
Good	LDG	MRPL40	-0.41	0.073	0.52
Good	LDG	MRPL41	-0.17	0.53	0.91
Good	LDG	MRPL42	0.085	0.47	0.89
Good	LDG	MRPL43	-0.028	0.85	1
Good	LDG	MRPL44	-0.14	0.19	0.71
Good	LDG	MRPL45	-0.18	0.7	0.97
Good	LDG	MRPL46	-0.4	0.27	0.78
Good	LDG	MRPL47	-0.037	0.79	1
Good	LDG	MRPL48	0.52	0.29	0.79
Good	LDG	MRPL49	-0.15	0.26	0.78
Good	LDG	MRPL50	0.14	0.4	0.85
Good	LDG	MRPL51	0.14	0.27	0.78
Good	LDG	MRPL52	-0.083	0.71	0.98
Good	LDG	MRPL53	0.089	0.42	0.86
Good	LDG	MRPL54	0.041	0.89	1
Good	LDG	MRPL55	-0.11	0.45	0.88
Good	LDG	MRPL57	-0.25	0.12	0.6
Good	LDG	MRPL9	-0.3	0.52	0.91
Good	LDG	MRPS10	0.088	0.17	0.68
Good	LDG	MRPS11	-0.14	0.13	0.63
Good	LDG	MRPS12	0.19	0.72	0.98
Good	LDG	MRPS14	-0.11	0.19	0.71
Good	LDG	MRPS15	-0.16	0.31	0.8
Good	LDG	MRPS16	-0.13	0.3	0.8
Good	LDG	MRPS18A	0.078	0.28	0.79
Good	LDG	MRPS18B	-0.43	0.29	0.8
Good	LDG	MRPS18C	0.14	0.16	0.67
Good	LDG	MRPS21	-0.26	0.29	0.79
Good	LDG	MRPS22	0.28	0.046	0.44
Good	LDG	MRPS23	-0.42	1	1
Good	LDG	MRPS25	-0.39	1	1
Good	LDG	MRPS26	-0.61	0.32	0.81
Good	LDG	MRPS27	-0.17	0.73	0.98
Good	LDG	MRPS28	0.048	0.75	0.99
Good	LDG	MRPS30	-0.39	0.034	0.4
Good	LDG	MRPS31	-0.032	0.8	1
Good	LDG	MRPS33	-0.67	1	1
Good	LDG	MRPS34	0.13	0.27	0.79
Good	LDG	MRPS35	-0.34	0.5	0.9
Good	LDG	MRPS36	0.21	0.052	0.47
Good	LDG	MRPS5	-0.0063	0.97	1
Good	LDG	MRPS6	0.2	1	1
Good	LDG	MRPS7	-0.36	0.2	0.72
Good	LDG	MRPS9	-0.53	0.42	0.86
Good	LDG	MRRF	-0.35	0.48	0.89
Good	LDG	MRS2	-0.37	1	1
Good	LDG	MRS2P2	-0.44	0.25	0.77
Good	LDG	MRTO4	-0.52	0.4	0.85
Good	LDG	MRVI1	-0.13	0.25	0.76
Good	LDG	MRVI1-AS1	-0.065	0.4	0.85
Good	LDG	MS4A1	-1.6	9.60E-89	1.70E-85
Good	LDG	MS4A3	2.3	1.10E-46	1.20E-43
Good	LDG	MS4A6A	0.22	0.28	0.79
Good	LDG	MS4A7	2.4	6.20E-15	2.80E-12
Good	LDG	MSANTD4	0.15	0.42	0.86
Good	LDG	MSH2	-0.002	0.99	1
Good	LDG	MSH3	0.27	0.15	0.65
Good	LDG	MSH6	0.074	0.37	0.84
Good	LDG	MSL1	-0.00053	1	1
Good	LDG	MSL2	0.017	0.93	1
Good	LDG	MSL3	0.041	0.73	0.98
Good	LDG	MSMO1	-0.0054	0.99	1
Good	LDG	MSMP	-0.28	0.17	0.69
Good	LDG	MSN	0.034	0.51	0.9
Good	LDG	MSRA	0.2	1	1
Good	LDG	MSRB1	0.0033	0.91	1
Good	LDG	MSRB2	0.055	0.74	0.99
Good	LDG	MSRB3	0.067	0.57	0.93
Good	LDG	MSS51	-0.26	0.33	0.81
Good	LDG	MSTO2P	0.45	0.013	0.28
Good	LDG	MT1F	0.01	0.93	1
Good	LDG	MT1X	0.1	0.67	0.96
Good	LDG	MT2A	-0.073	0.52	0.91
Good	LDG	MTA2	-0.074	0.6	0.94
Good	LDG	MTA3	0.39	1	1
Good	LDG	MTAP	-1.3	0.05	0.46
Good	LDG	MTCH1	-0.049	0.39	0.85
Good	LDG	MTCH2	0.012	0.97	1
Good	LDG	MTDH	-0.0036	0.98	1
Good	LDG	MTERF1	-0.045	0.53	0.92
Good	LDG	MTERF2	0.26	0.0088	0.25
Good	LDG	MTERF3	-0.49	0.49	0.89
Good	LDG	MTERF4	0.24	0.041	0.43
Good	LDG	MTF1	0.14	0.09	0.56
Good	LDG	MTF2	-0.018	0.82	1
Good	LDG	MTFMT	-0.13	0.19	0.71
Good	LDG	MTFR1L	0.12	0.28	0.79
Good	LDG	MTG1	-0.22	0.51	0.9
Good	LDG	MTG2	0.085	0.39	0.85
Good	LDG	MTHFD1	0.84	0.27	0.78
Good	LDG	MTHFD2	-0.13	0.28	0.79
Good	LDG	MTHFR	-0.056	1	1
Good	LDG	MTHFS	0.12	0.29	0.8
Good	LDG	MTHFSD	-0.14	0.31	0.81
Good	LDG	MTIF2	-0.052	0.69	0.97
Good	LDG	MTIF3	0.09	1	1
Good	LDG	MTL5	0.11	0.31	0.8
Good	LDG	MTM1	0.0063	0.88	1
Good	LDG	MTMR1	0.091	0.28	0.79
Good	LDG	MTMR10	0.012	0.87	1
Good	LDG	MTMR11	0.005	0.99	1
Good	LDG	MTMR12	-0.12	0.53	0.91
Good	LDG	MTMR14	-0.061	0.31	0.8
Good	LDG	MTMR2	-0.18	0.73	0.99
Good	LDG	MTMR3	0.17	0.04	0.43
Good	LDG	MTMR4	0.2	0.094	0.57
Good	LDG	MTMR6	0.055	0.49	0.89
Good	LDG	MTMR7	0.11	0.7	0.97
Good	LDG	MTMR9	0.1	0.36	0.83
Good	LDG	MTO1	0.11	0.67	0.96
Good	LDG	MTOR	-0.12	0.12	0.61
Good	LDG	MTPAP	-0.29	1	1
Good	LDG	MTR	-0.52	0.23	0.75
Good	LDG	MTRF1	0.024	0.72	0.98
Good	LDG	MTRF1L	-0.13	0.11	0.59
Good	LDG	MTRR	-0.041	0.92	1
Good	LDG	MTSS1	-0.046	0.94	1
Good	LDG	MTURN	-0.054	0.32	0.81
Good	LDG	MTVR2	-0.1	0.66	0.96
Good	LDG	MTX1	-0.031	0.36	0.84
Good	LDG	MTX2	0.055	1	1
Good	LDG	MTX3	-0.47	0.16	0.67
Good	LDG	MUL1	0.056	0.53	0.91
Good	LDG	MUM1	0.13	0.61	0.94
Good	LDG	MUS81	0.043	0.68	0.97
Good	LDG	MUT	0.14	0.19	0.71
Good	LDG	MUTYH	-0.26	0.42	0.87
Good	LDG	MVB12A	-0.2	1	1
Good	LDG	MVB12B	0.38	0.037	0.41
Good	LDG	MVD	0.45	0.13	0.62
Good	LDG	MVP	-0.021	0.5	0.9
Good	LDG	MX1	-0.16	0.068	0.51
Good	LDG	MX2	-0.09	0.16	0.67
Good	LDG	MXD1	0.03	0.77	1
Good	LDG	MXD3	-0.0093	0.92	1
Good	LDG	MXD4	0.21	0.22	0.74
Good	LDG	MXI1	0.039	0.73	0.99
Good	LDG	MXRA7	0.21	0.17	0.69
Good	LDG	MYADM	-0.31	0.068	0.51
Good	LDG	MYB	0.31	0.52	0.91
Good	LDG	MYBBP1A	-0.64	0.19	0.71
Good	LDG	MYBL1	0.4	0.47	0.89
Good	LDG	MYBL2	0.66	0.012	0.27
Good	LDG	MYBPC3	-0.31	1	1
Good	LDG	MYBPH	0.083	0.86	1
Good	LDG	MYC	-0.97	0.14	0.64
Good	LDG	MYCBP2	-0.11	0.015	0.29
Good	LDG	MYCL	0.018	1	1
Good	LDG	MYD88	-0.045	0.083	0.54
Good	LDG	MYDGF	0.25	0.55	0.92
Good	LDG	MYEOV2	0.31	0.11	0.6
Good	LDG	MYH10	-0.16	0.42	0.87
Good	LDG	MYH11	-0.34	0.029	0.38
Good	LDG	MYH3	0.19	0.66	0.96
Good	LDG	MYH7B	-0.51	0.14	0.64
Good	LDG	MYH9	0.11	0.2	0.72
Good	LDG	MYL12A	0.088	0.24	0.76
Good	LDG	MYL12B	0.049	0.31	0.8
Good	LDG	MYL5	0.21	0.4	0.85
Good	LDG	MYL6	0.17	0.05	0.46
Good	LDG	MYLIP	-0.029	0.74	0.99
Good	LDG	MYNN	0.069	0.096	0.57
Good	LDG	MYO10	-0.34	0.46	0.88
Good	LDG	MYO15B	-0.033	0.78	1
Good	LDG	MYO16-AS1	1	0.011	0.26
Good	LDG	MYO18A	0.11	0.058	0.48
Good	LDG	MYO19	0.055	0.73	0.99
Good	LDG	MYO1C	0.29	0.16	0.67
Good	LDG	MYO1D	1	0.078	0.54
Good	LDG	MYO1E	0.35	0.6	0.94
Good	LDG	MYO1F	-0.029	0.62	0.95
Good	LDG	MYO1G	0.19	0.058	0.48
Good	LDG	MYO5A	0.12	0.048	0.45
Good	LDG	MYO5C	0.24	0.37	0.84
Good	LDG	MYO6	1.4	0.26	0.78
Good	LDG	MYO7B	-0.17	0.25	0.76
Good	LDG	MYO9A	-0.37	0.24	0.76
Good	LDG	MYO9B	-0.027	0.82	1
Good	LDG	MYOF	2.8	0.11	0.59
Good	LDG	MYOM1	0.15	0.66	0.96
Good	LDG	MYOM2	0.49	0.61	0.95
Good	LDG	MYSM1	-0.065	0.69	0.97
Good	LDG	MZB1	0.68	0.47	0.89
Good	LDG	MZF1	-0.11	0.33	0.81
Good	LDG	MZF1-AS1	-0.14	0.62	0.95
Good	LDG	MZT1	0.23	0.17	0.68
Good	LDG	MZT2A	0.0076	0.98	1
Good	LDG	N4BP1	-0.023	0.82	1
Good	LDG	N4BP2	-0.034	0.92	1
Good	LDG	N4BP2L1	-0.26	0.098	0.57
Good	LDG	N4BP2L2	0.071	0.35	0.82
Good	LDG	N4BP2L2-IT2	-0.35	0.25	0.76
Good	LDG	NAA10	0.14	0.27	0.78
Good	LDG	NAA15	-0.084	0.84	1
Good	LDG	NAA16	0.17	0.035	0.41
Good	LDG	NAA20	-0.04	0.77	1
Good	LDG	NAA25	-0.2	0.22	0.74
Good	LDG	NAA30	-0.51	0.28	0.79
Good	LDG	NAA35	-0.13	0.51	0.9
Good	LDG	NAA38	-0.068	0.68	0.97
Good	LDG	NAA40	0.094	0.45	0.88
Good	LDG	NAA50	-0.0074	0.92	1
Good	LDG	NAA60	-0.09	0.039	0.42
Good	LDG	NAAA	0.028	0.92	1
Good	LDG	NAB1	-0.13	0.46	0.88
Good	LDG	NAB2	-0.012	0.97	1
Good	LDG	NABP1	-0.023	0.84	1
Good	LDG	NACA	-0.023	0.46	0.88
Good	LDG	NACC1	0.067	0.69	0.97
Good	LDG	NACC2	0.17	0.21	0.73
Good	LDG	NADK	-0.1	0.21	0.73
Good	LDG	NADK2	-0.23	0.32	0.81
Good	LDG	NADSYN1	0.11	0.17	0.69
Good	LDG	NAE1	-0.11	0.56	0.93
Good	LDG	NAGA	0.37	0.056	0.48
Good	LDG	NAGK	0.074	0.28	0.79
Good	LDG	NAGLU	-0.35	0.098	0.57
Good	LDG	NAGPA	-0.75	0.31	0.8
Good	LDG	NAGS	0.08	1	1
Good	LDG	NAIF1	0.1	0.14	0.65
Good	LDG	NAIP	-0.018	0.91	1
Good	LDG	NAMPT	-0.014	0.85	1
Good	LDG	NANS	-0.19	0.00038	0.076
Good	LDG	NAP1L1	-0.26	0.12	0.61
Good	LDG	NAP1L4	0.14	0.13	0.63
Good	LDG	NAP1L5	0.88	0.012	0.28
Good	LDG	NAPA	-0.022	0.84	1
Good	LDG	NAPA-AS1	-0.61	0.059	0.48
Good	LDG	NAPB	0.034	0.86	1
Good	LDG	NAPEPLD	0.29	0.17	0.68
Good	LDG	NAPG	-0.0028	0.98	1
Good	LDG	NAPRT	0.3	0.083	0.54
Good	LDG	NAPSA	-0.11	0.68	0.97
Good	LDG	NAPSB	-0.21	0.66	0.96
Good	LDG	NARF	-0.093	0.38	0.84
Good	LDG	NARFL	-0.31	0.055	0.48
Good	LDG	NARS	-0.048	0.64	0.96
Good	LDG	NARS2	-0.24	0.6	0.94
Good	LDG	NASP	-0.24	0.054	0.47
Good	LDG	NAT1	0.0034	0.96	1
Good	LDG	NAT10	-0.32	0.56	0.93
Good	LDG	NAT9	-0.1	0.41	0.86
Good	LDG	NATD1	0.16	0.011	0.26
Good	LDG	NAV3	-0.29	0.33	0.82
Good	LDG	NBAS	0.17	0.45	0.88
Good	LDG	NBEAL1	0.094	0.84	1
Good	LDG	NBEAL2	0.12	0.046	0.44
Good	LDG	NBN	-0.052	0.77	1
Good	LDG	NBPF1	-0.029	0.87	1
Good	LDG	NBPF10	-0.22	0.27	0.78
Good	LDG	NBPF11	-0.17	0.32	0.81
Good	LDG	NBPF12	0.13	0.25	0.76
Good	LDG	NBPF14	-0.15	0.41	0.86
Good	LDG	NBPF15	-0.13	0.5	0.9
Good	LDG	NBPF3	-0.28	1	1
Good	LDG	NBPF8	-0.28	0.072	0.52
Good	LDG	NBPF9	-0.35	0.12	0.61
Good	LDG	NBR1	-0.035	0.63	0.95
Good	LDG	NBR2	-0.21	0.054	0.47
Good	LDG	NCALD	-0.56	0.52	0.91
Good	LDG	NCAPD2	0.014	0.93	1
Good	LDG	NCAPD3	0.53	0.059	0.48
Good	LDG	NCAPG2	0.24	0.56	0.92
Good	LDG	NCAPH2	-0.12	1	1
Good	LDG	NCBP1	-0.066	0.45	0.88
Good	LDG	NCBP2	-0.28	0.22	0.74
Good	LDG	NCBP2-AS2	-0.16	0.025	0.36
Good	LDG	NCDN	-0.071	0.85	1
Good	LDG	NCEH1	-0.13	0.64	0.96
Good	LDG	NCF1	0.049	0.63	0.95
Good	LDG	NCF1B	0.051	0.63	0.95
Good	LDG	NCF1C	0.076	0.49	0.89
Good	LDG	NCF2	-0.085	0.3	0.8
Good	LDG	NCF4	-0.0025	0.96	1
Good	LDG	NCK1	-0.072	0.16	0.67
Good	LDG	NCK1-AS1	0.2	0.11	0.59
Good	LDG	NCK2	0.38	0.6	0.94
Good	LDG	NCKAP1L	0.014	0.89	1
Good	LDG	NCKAP5L	0.22	0.025	0.36
Good	LDG	NCKIPSD	0.088	0.69	0.97
Good	LDG	NCL	-0.088	0.62	0.95
Good	LDG	NCLN	0.054	0.48	0.89
Good	LDG	NCOA1	-0.033	0.74	0.99
Good	LDG	NCOA2	-0.027	0.79	1
Good	LDG	NCOA3	0.17	0.12	0.62
Good	LDG	NCOA4	-0.29	0.059	0.48
Good	LDG	NCOA5	0.12	1	1
Good	LDG	NCOA6	0.03	0.76	0.99
Good	LDG	NCOA7	-0.22	0.075	0.53
Good	LDG	NCOR1	0.041	0.54	0.92
Good	LDG	NCOR2	0.059	0.65	0.96
Good	LDG	NCR1	0.46	0.11	0.59
Good	LDG	NCR3	-0.21	0.56	0.93
Good	LDG	NCSTN	0.01	0.86	1
Good	LDG	NDC1	-0.35	1	1
Good	LDG	NDC80	-0.0078	0.98	1
Good	LDG	NDE1	-0.17	0.14	0.64
Good	LDG	NDEL1	-0.013	0.79	1
Good	LDG	NDFIP1	-0.062	0.15	0.66
Good	LDG	NDNL2	-0.22	0.58	0.94
Good	LDG	NDOR1	0.028	0.69	0.97
Good	LDG	NDRG1	-0.089	0.54	0.92
Good	LDG	NDRG2	-0.75	0.058	0.48
Good	LDG	NDRG3	0.041	0.6	0.94
Good	LDG	NDST1	0.42	0.0013	0.14
Good	LDG	NDST2	-0.015	0.76	0.99
Good	LDG	NDUFA1	0.2	0.0035	0.19
Good	LDG	NDUFA10	-0.047	0.64	0.96
Good	LDG	NDUFA11	0.047	0.73	0.99
Good	LDG	NDUFA12	-0.26	0.65	0.96
Good	LDG	NDUFA13	0.099	0.42	0.86
Good	LDG	NDUFA2	0.067	0.17	0.68
Good	LDG	NDUFA3	-0.048	0.81	1
Good	LDG	NDUFA4	0.17	0.26	0.78
Good	LDG	NDUFA5	-0.019	0.79	1
Good	LDG	NDUFA6	0.24	0.14	0.64
Good	LDG	NDUFA7	-0.14	0.33	0.82
Good	LDG	NDUFA8	-0.12	0.6	0.94
Good	LDG	NDUFA9	0.18	0.4	0.85
Good	LDG	NDUFAB1	-0.19	0.44	0.88
Good	LDG	NDUFAF1	0.21	0.0039	0.2
Good	LDG	NDUFAF3	0.12	0.3	0.8
Good	LDG	NDUFAF4	-0.8	0.24	0.76
Good	LDG	NDUFAF4P1	-0.21	0.33	0.81
Good	LDG	NDUFAF5	0.092	0.68	0.97
Good	LDG	NDUFAF6	0.2	0.58	0.94
Good	LDG	NDUFAF7	-0.083	0.29	0.8
Good	LDG	NDUFB1	0.16	0.067	0.5
Good	LDG	NDUFB10	0.11	0.28	0.79
Good	LDG	NDUFB11	0.0059	0.96	1
Good	LDG	NDUFB2	0.36	1	1
Good	LDG	NDUFB3	-0.21	0.11	0.59
Good	LDG	NDUFB4	-0.061	0.27	0.78
Good	LDG	NDUFB5	-0.0065	0.92	1
Good	LDG	NDUFB6	-0.028	0.71	0.98
Good	LDG	NDUFB7	0.11	0.53	0.92
Good	LDG	NDUFB8	-0.028	0.87	1
Good	LDG	NDUFB9	0.11	0.54	0.92
Good	LDG	NDUFC1	0.086	0.36	0.83
Good	LDG	NDUFC2	0.074	0.84	1
Good	LDG	NDUFS1	0.068	0.12	0.6
Good	LDG	NDUFS2	0.02	0.47	0.88
Good	LDG	NDUFS3	-0.072	0.61	0.95
Good	LDG	NDUFS4	0.048	0.9	1
Good	LDG	NDUFS5	0.29	0.27	0.78
Good	LDG	NDUFS6	0.21	0.24	0.76
Good	LDG	NDUFS7	0.0016	0.99	1
Good	LDG	NDUFS8	-0.13	0.6	0.94
Good	LDG	NDUFV1	-0.056	0.85	1
Good	LDG	NDUFV2	0.064	0.39	0.85
Good	LDG	NDUFV2-AS1	-0.035	0.74	0.99
Good	LDG	NDUFV3	0.25	0.11	0.59
Good	LDG	NEAT1	-0.17	0.57	0.93
Good	LDG	NEB	-0.21	0.5	0.9
Good	LDG	NEBL	-0.52	0.54	0.92
Good	LDG	NECAB2	-0.053	1	1
Good	LDG	NECAP1	-0.01	0.84	1
Good	LDG	NECAP2	0.051	0.11	0.6
Good	LDG	NEDD1	0.041	1	1
Good	LDG	NEDD4	-0.17	0.2	0.72
Good	LDG	NEDD8	0.17	1	1
Good	LDG	NEDD9	-0.17	0.16	0.67
Good	LDG	NEIL1	0.17	0.77	1
Good	LDG	NEIL2	-0.005	0.98	1
Good	LDG	NEK1	0.0042	0.98	1
Good	LDG	NEK11	0.074	0.79	1
Good	LDG	NEK4	0.25	0.038	0.42
Good	LDG	NEK6	0.43	0.0047	0.2
Good	LDG	NEK7	-0.17	0.15	0.65
Good	LDG	NEK8	0.25	0.12	0.61
Good	LDG	NEK9	0.44	1	1
Good	LDG	NELFA	-0.2	0.13	0.63
Good	LDG	NELFB	-0.076	0.41	0.86
Good	LDG	NELFCD	-0.042	0.77	1
Good	LDG	NELFE	0.018	0.67	0.96
Good	LDG	NELL2	-1.2	0.16	0.67
Good	LDG	NEMF	-0.017	0.81	1
Good	LDG	NEMP1	-0.27	0.19	0.71
Good	LDG	NEMP2	-0.0025	0.99	1
Good	LDG	NENF	-0.38	0.44	0.87
Good	LDG	NEO1	0.41	0.089	0.56
Good	LDG	NET1	-0.43	0.14	0.64
Good	LDG	NEU1	0.048	0.45	0.88
Good	LDG	NEU3	-0.27	0.31	0.81
Good	LDG	NEURL4	-0.1	0.63	0.95
Good	LDG	NEXN	-0.32	0.16	0.67
Good	LDG	NF1	-0.0041	0.97	1
Good	LDG	NF2	0.085	0.63	0.95
Good	LDG	NFAM1	0.026	0.67	0.96
Good	LDG	NFAT5	-0.14	0.4	0.85
Good	LDG	NFATC1	0.25	0.041	0.43
Good	LDG	NFATC2	0.32	0.48	0.89
Good	LDG	NFATC2IP	0.09	0.8	1
Good	LDG	NFATC3	0.22	0.099	0.57
Good	LDG	NFE2	-0.011	0.88	1
Good	LDG	NFE2L1	-0.13	0.29	0.8
Good	LDG	NFE2L2	-0.027	0.79	1
Good	LDG	NFE2L3	0.018	0.94	1
Good	LDG	NFE4	-0.15	0.39	0.85
Good	LDG	NFIA	-0.037	0.86	1
Good	LDG	NFIC	0.032	0.83	1
Good	LDG	NFIL3	-0.16	0.016	0.3
Good	LDG	NFKB1	0.013	0.93	1
Good	LDG	NFKB2	-0.18	0.49	0.9
Good	LDG	NFKBIA	0.043	0.76	0.99
Good	LDG	NFKBIB	-0.026	0.81	1
Good	LDG	NFKBID	-0.11	0.65	0.96
Good	LDG	NFKBIE	-0.18	0.49	0.89
Good	LDG	NFKBIL1	-0.16	0.092	0.56
Good	LDG	NFKBIZ	-0.14	0.45	0.88
Good	LDG	NFRKB	0.015	0.87	1
Good	LDG	NFS1	0.28	0.046	0.44
Good	LDG	NFU1	0.0075	0.96	1
Good	LDG	NFX1	-0.12	1	1
Good	LDG	NFXL1	0.18	0.57	0.93
Good	LDG	NFYA	-0.05	0.59	0.94
Good	LDG	NFYB	0.0019	0.97	1
Good	LDG	NFYC	-0.026	0.62	0.95
Good	LDG	NFYC-AS1	-0.25	0.42	0.87
Good	LDG	NGDN	-0.27	0.27	0.78
Good	LDG	NGFRAP1	-0.24	0.43	0.87
Good	LDG	NGLY1	-0.025	0.7	0.97
Good	LDG	NGRN	0.019	0.76	1
Good	LDG	NHEJ1	0.056	0.63	0.95
Good	LDG	NHLRC2	0.64	0.0017	0.15
Good	LDG	NHLRC3	0.027	1	1
Good	LDG	NHP2	-0.19	0.71	0.98
Good	LDG	NHS	-0.37	0.061	0.49
Good	LDG	NHSL2	-0.035	0.57	0.93
Good	LDG	NICN1	0.14	0.15	0.65
Good	LDG	NIF3L1	-0.18	0.051	0.47
Good	LDG	NIFK	-0.28	0.42	0.87
Good	LDG	NIFK-AS1	0.12	0.32	0.81
Good	LDG	NIN	0.051	0.64	0.96
Good	LDG	NINJ1	-0.069	0.52	0.91
Good	LDG	NINJ2	-0.11	0.25	0.77
Good	LDG	NIP7	0.077	0.47	0.88
Good	LDG	NIPA1	0.092	0.95	1
Good	LDG	NIPA2	-0.075	0.033	0.4
Good	LDG	NIPAL1	-0.31	0.45	0.88
Good	LDG	NIPAL3	-0.31	0.22	0.74
Good	LDG	NIPBL	0.018	0.85	1
Good	LDG	NIPBL-AS1	-0.27	0.14	0.64
Good	LDG	NIPSNAP1	-0.13	0.1	0.57
Good	LDG	NIPSNAP3A	0.29	0.2	0.72
Good	LDG	NISCH	0.082	0.49	0.9
Good	LDG	NIT1	-0.0066	0.93	1
Good	LDG	NIT2	-0.6	0.28	0.79
Good	LDG	NKAP	-0.035	0.6	0.94
Good	LDG	NKAPL	-0.54	0.22	0.74
Good	LDG	NKG7	0.39	0.49	0.9
Good	LDG	NKIRAS1	0.077	0.61	0.95
Good	LDG	NKIRAS2	-0.069	0.24	0.75
Good	LDG	NKRF	-0.017	0.95	1
Good	LDG	NKTR	-0.0019	0.98	1
Good	LDG	NKX3-1	-0.48	0.055	0.48
Good	LDG	NLGN3	-0.21	0.12	0.62
Good	LDG	NLK	-0.19	0.14	0.65
Good	LDG	NLRC3	-0.27	0.67	0.96
Good	LDG	NLRC4	0.066	0.51	0.9
Good	LDG	NLRC5	-0.067	0.22	0.74
Good	LDG	NLRP1	-0.065	0.62	0.95
Good	LDG	NLRP12	0.24	0.023	0.35
Good	LDG	NLRP2	-0.0037	1	1
Good	LDG	NLRP3	0.1	0.65	0.96
Good	LDG	NLRP6	-0.24	0.11	0.59
Good	LDG	NLRX1	0.37	0.08	0.54
Good	LDG	NMD3	0.3	0.076	0.53
Good	LDG	NME3	-0.065	0.72	0.98
Good	LDG	NME4	-0.023	0.93	1
Good	LDG	NME6	0.21	0.0035	0.19
Good	LDG	NME7	0.013	0.93	1
Good	LDG	NME8	0.34	0.028	0.37
Good	LDG	NME9	-0.069	0.82	1
Good	LDG	NMI	-0.12	0.15	0.66
Good	LDG	NMNAT1	0.15	0.11	0.6
Good	LDG	NMRAL1	-0.09	0.6	0.94
Good	LDG	NMRK1	0.011	0.89	1
Good	LDG	NMT1	0.18	0.097	0.57
Good	LDG	NMT2	-0.37	0.47	0.89
Good	LDG	NNT	0.19	0.42	0.86
Good	LDG	NOA1	-0.11	0.56	0.93
Good	LDG	NOB1	-0.59	0.063	0.49
Good	LDG	NOC2L	-0.043	0.89	1
Good	LDG	NOC3L	-0.012	0.98	1
Good	LDG	NOC4L	-0.099	1	1
Good	LDG	NOCT	-0.07	0.7	0.97
Good	LDG	NOD1	-0.14	0.33	0.81
Good	LDG	NOD2	-0.25	0.18	0.7
Good	LDG	NOL10	-0.84	0.12	0.61
Good	LDG	NOL11	-0.21	0.45	0.88
Good	LDG	NOL12	0.04	0.68	0.97
Good	LDG	NOL4L	0.048	0.66	0.96
Good	LDG	NOL6	-0.67	0.25	0.77
Good	LDG	NOL7	0.17	0.26	0.78
Good	LDG	NOL8	-0.31	0.068	0.51
Good	LDG	NOL9	-0.26	0.51	0.9
Good	LDG	NOLC1	-0.28	0.35	0.82
Good	LDG	NOM1	0.3	0.5	0.9
Good	LDG	NOMO1	0.17	0.19	0.71
Good	LDG	NOMO2	0.22	0.023	0.35
Good	LDG	NONO	-0.058	0.17	0.68
Good	LDG	NOP10	-0.0032	0.95	1
Good	LDG	NOP14	-0.19	0.54	0.92
Good	LDG	NOP14-AS1	0.048	0.66	0.96
Good	LDG	NOP16	0.054	0.85	1
Good	LDG	NOP2	-0.0044	0.98	1
Good	LDG	NOP56	-0.11	0.69	0.97
Good	LDG	NOP58	-0.92	0.088	0.56
Good	LDG	NOP9	0.46	0.0045	0.2
Good	LDG	NOSIP	-0.031	0.57	0.93
Good	LDG	NOTCH1	0.0067	0.96	1
Good	LDG	NOTCH2	-0.025	0.81	1
Good	LDG	NOTCH2NL	-0.21	0.17	0.69
Good	LDG	NOTCH4	-0.11	0.64	0.96
Good	LDG	NOV	0.1	0.31	0.81
Good	LDG	NOXRED1	-0.27	0.24	0.76
Good	LDG	NPAT	0.28	0.0015	0.15
Good	LDG	NPC1	0.089	1	1
Good	LDG	NPC2	-0.0072	0.95	1
Good	LDG	NPEPL1	0.033	0.9	1
Good	LDG	NPEPPS	0.056	0.5	0.9
Good	LDG	NPHP4	-0.26	0.13	0.63
Good	LDG	NPIPB3	0.21	0.036	0.41
Good	LDG	NPIPB4	0.41	0.1	0.58
Good	LDG	NPIPB5	0.11	0.63	0.95
Good	LDG	NPL	0.13	0.12	0.61
Good	LDG	NPLOC4	0.11	0.0092	0.26
Good	LDG	NPM1	-0.18	0.64	0.96
Good	LDG	NPRL2	-0.013	0.87	1
Good	LDG	NPTN	-0.012	0.62	0.95
Good	LDG	NPTN-IT1	-0.091	0.25	0.76
Good	LDG	NQO2	0.15	0.21	0.73
Good	LDG	NR1D2	0.075	0.75	0.99
Good	LDG	NR1H2	-0.022	0.76	0.99
Good	LDG	NR1H3	0.022	0.92	1
Good	LDG	NR2C1	-0.46	0.22	0.74
Good	LDG	NR2C2	-0.2	0.14	0.65
Good	LDG	NR2C2AP	-0.2	0.45	0.88
Good	LDG	NR3C1	-0.032	0.67	0.96
Good	LDG	NR4A2	-0.47	0.19	0.71
Good	LDG	NR4A3	-0.94	0.23	0.74
Good	LDG	NR6A1	0.28	0.051	0.46
Good	LDG	NRAS	-0.11	0.083	0.54
Good	LDG	NRBF2	0.025	0.7	0.97
Good	LDG	NRBP1	0.0034	0.94	1
Good	LDG	NRBP2	0.43	0.00063	0.096
Good	LDG	NRD1	-0.041	0.49	0.9
Good	LDG	NRDE2	0.16	0.14	0.65
Good	LDG	NRF1	0.19	0.037	0.41
Good	LDG	NRGN	-0.65	0.094	0.57
Good	LDG	NRIP1	0.37	0.59	0.94
Good	LDG	NRIP2	-0.7	0.019	0.32
Good	LDG	NRIR	-0.18	0.3	0.8
Good	LDG	NRM	0.087	0.37	0.84
Good	LDG	NRN1	-0.39	0.35	0.82
Good	LDG	NRXN1	0.38	0.15	0.66
Good	LDG	NSA2	0.69	0.014	0.29
Good	LDG	NSD1	0.059	0.39	0.85
Good	LDG	NSDHL	-0.32	0.32	0.81
Good	LDG	NSF	0.026	0.4	0.85
Good	LDG	NSFL1C	0.09	0.0073	0.24
Good	LDG	NSL1	-0.09	0.31	0.8
Good	LDG	NSMAF	0.034	0.64	0.96
Good	LDG	NSMCE1	-0.036	0.83	1
Good	LDG	NSMCE2	0.33	0.028	0.38
Good	LDG	NSMCE4A	-0.071	0.83	1
Good	LDG	NSMF	-0.54	0.34	0.82
Good	LDG	NSRP1	-0.063	0.3	0.8
Good	LDG	NSUN2	-0.2	0.11	0.59
Good	LDG	NSUN3	-0.12	0.3	0.8
Good	LDG	NSUN4	0.086	0.65	0.96
Good	LDG	NSUN5	0.13	0.4	0.85
Good	LDG	NSUN5P1	-0.21	0.47	0.88
Good	LDG	NSUN6	0.058	0.74	0.99
Good	LDG	NSUN7	-0.065	0.69	0.97
Good	LDG	NT5C	-0.068	0.49	0.9
Good	LDG	NT5C2	-0.096	0.091	0.56
Good	LDG	NT5C3A	-0.083	0.26	0.77
Good	LDG	NT5C3B	-0.97	1	1
Good	LDG	NT5DC1	-0.058	0.4	0.85
Good	LDG	NT5DC3	0.13	0.72	0.98
Good	LDG	NT5E	-1.3	1	1
Good	LDG	NTAN1	0.05	0.54	0.92
Good	LDG	NTMT1	0.17	0.56	0.93
Good	LDG	NTNG2	-0.028	0.75	0.99
Good	LDG	NTPCR	0.17	0.28	0.79
Good	LDG	NUAK2	-0.15	0.09	0.56
Good	LDG	NUB1	-0.14	0.28	0.79
Good	LDG	NUBP1	0.1	0.72	0.98
Good	LDG	NUBP2	0.0048	0.97	1
Good	LDG	NUCB1	-0.038	0.75	0.99
Good	LDG	NUCB2	0.086	1	1
Good	LDG	NUCKS1	-0.26	0.17	0.69
Good	LDG	NUDC	-0.064	1	1
Good	LDG	NUDCD1	-0.58	0.44	0.87
Good	LDG	NUDCD2	-0.19	0.52	0.91
Good	LDG	NUDCD3	0.13	0.44	0.88
Good	LDG	NUDT1	0.16	0.52	0.91
Good	LDG	NUDT13	-0.014	0.95	1
Good	LDG	NUDT15	-0.49	0.53	0.92
Good	LDG	NUDT16	-0.008	0.88	1
Good	LDG	NUDT16L1	0.11	0.3	0.8
Good	LDG	NUDT16P1	-0.4	0.048	0.45
Good	LDG	NUDT18	0.0032	0.97	1
Good	LDG	NUDT2	-0.012	0.95	1
Good	LDG	NUDT21	-0.029	0.59	0.94
Good	LDG	NUDT22	0.095	0.43	0.87
Good	LDG	NUDT4	0.2	1	1
Good	LDG	NUDT5	-0.17	0.23	0.75
Good	LDG	NUDT7	-0.027	0.91	1
Good	LDG	NUDT9	0.11	1	1
Good	LDG	NUFIP2	-0.17	0.24	0.76
Good	LDG	NUMA1	0.26	0.12	0.61
Good	LDG	NUMB	-0.065	0.41	0.86
Good	LDG	NUMBL	-0.16	0.37	0.84
Good	LDG	NUP107	0.055	1	1
Good	LDG	NUP133	-0.036	0.66	0.96
Good	LDG	NUP153	-0.25	0.06	0.48
Good	LDG	NUP155	-0.49	0.0029	0.18
Good	LDG	NUP160	0.055	0.13	0.63
Good	LDG	NUP188	-0.41	0.36	0.83
Good	LDG	NUP205	-0.28	0.31	0.8
Good	LDG	NUP210	-0.17	0.72	0.98
Good	LDG	NUP210L	0.24	0.35	0.82
Good	LDG	NUP214	0.029	0.55	0.92
Good	LDG	NUP37	0.015	0.92	1
Good	LDG	NUP43	0.45	0.19	0.71
Good	LDG	NUP50	-0.017	0.84	1
Good	LDG	NUP50-AS1	0.13	0.097	0.57
Good	LDG	NUP54	0.049	0.68	0.97
Good	LDG	NUP62	-0.071	0.51	0.91
Good	LDG	NUP85	-0.13	0.046	0.44
Good	LDG	NUP88	-0.3	0.48	0.89
Good	LDG	NUP93	0.049	0.77	1
Good	LDG	NUP98	0.024	0.81	1
Good	LDG	NUPL1	-0.056	0.66	0.96
Good	LDG	NUPL2	0.22	0.19	0.71
Good	LDG	NUS1	-0.37	0.28	0.79
Good	LDG	NUSAP1	0.34	0.34	0.82
Good	LDG	NUTF2	0.057	0.59	0.94
Good	LDG	NUTM2A-AS1	-0.12	0.54	0.92
Good	LDG	NUTM2B-AS1	0.012	0.81	1
Good	LDG	NVL	-0.59	0.016	0.3
Good	LDG	NXF1	-0.032	0.4	0.85
Good	LDG	NXPE3	0.39	0.0022	0.17
Good	LDG	NXT1	-0.59	0.075	0.53
Good	LDG	NXT2	0.11	0.3	0.8
Good	LDG	OARD1	0.093	0.13	0.63
Good	LDG	OAS1	-0.082	0.19	0.71
Good	LDG	OAS2	-0.13	0.24	0.76
Good	LDG	OAS3	-0.09	0.51	0.9
Good	LDG	OASL	-0.18	0.00047	0.089
Good	LDG	OAT	0.1	0.28	0.79
Good	LDG	OAZ1	0.077	0.22	0.74
Good	LDG	OAZ2	-0.093	0.33	0.81
Good	LDG	OBFC1	-0.19	0.27	0.78
Good	LDG	OCEL1	-0.0056	0.96	1
Good	LDG	OCIAD1	-0.0073	0.87	1
Good	LDG	OCIAD2	0.085	0.77	1
Good	LDG	ODC1	-0.49	1	1
Good	LDG	ODF2	0.32	0.017	0.3
Good	LDG	ODF2L	-0.26	0.19	0.71
Good	LDG	ODF3B	-0.096	0.47	0.89
Good	LDG	OFD1	-0.17	0.047	0.45
Good	LDG	OGDH	0.22	0.047	0.45
Good	LDG	OGFOD1	0.02	0.85	1
Good	LDG	OGFOD2	-0.076	0.19	0.71
Good	LDG	OGFOD3	0.11	0.81	1
Good	LDG	OGFR	0.033	0.72	0.98
Good	LDG	OGFRL1	0.094	0.45	0.88
Good	LDG	OGG1	-0.012	0.94	1
Good	LDG	OGT	0.062	0.027	0.37
Good	LDG	OIP5-AS1	-0.057	0.53	0.91
Good	LDG	OLA1	-0.16	0.44	0.87
Good	LDG	OLAH	-1	0.28	0.79
Good	LDG	OLFM4	NA	NA	NA
Good	LDG	OLFML1	0.061	0.75	0.99
Good	LDG	OLIG1	0.15	0.27	0.78
Good	LDG	OLR1	0.19	0.85	1
Good	LDG	OMA1	0.0084	1	1
Good	LDG	OMG	0.3	0.31	0.8
Good	LDG	OPA1	0.011	0.95	1
Good	LDG	OPA3	-0.22	0.5	0.9
Good	LDG	OPLAH	0.62	0.003	0.18
Good	LDG	OPN3	0.069	0.8	1
Good	LDG	OPRL1	0.24	0.029	0.38
Good	LDG	OPTN	0.066	0.83	1
Good	LDG	OR52K2	0.004	0.98	1
Good	LDG	ORAI1	-0.22	0.022	0.35
Good	LDG	ORAI2	0.041	0.63	0.95
Good	LDG	ORAI3	0.075	0.25	0.76
Good	LDG	ORAOV1	0.036	0.79	1
Good	LDG	ORC2	0.061	0.36	0.83
Good	LDG	ORC3	0.19	0.012	0.27
Good	LDG	ORC4	0.003	0.89	1
Good	LDG	ORC5	-0.29	0.47	0.89
Good	LDG	ORM1	0.47	0.17	0.68
Good	LDG	ORM2	0.38	0.073	0.52
Good	LDG	ORMDL1	-0.0053	0.94	1
Good	LDG	ORMDL2	0.049	0.36	0.83
Good	LDG	ORMDL3	-0.13	0.31	0.8
Good	LDG	OS9	0.03	0.62	0.95
Good	LDG	OSBP	-0.11	1	1
Good	LDG	OSBPL10	-0.31	0.56	0.93
Good	LDG	OSBPL11	-0.032	0.68	0.97
Good	LDG	OSBPL1A	0.25	0.29	0.79
Good	LDG	OSBPL2	0.097	0.1	0.58
Good	LDG	OSBPL3	-0.51	0.5	0.9
Good	LDG	OSBPL5	0.54	0.028	0.37
Good	LDG	OSBPL6	0.7	1	1
Good	LDG	OSBPL7	0.068	0.87	1
Good	LDG	OSBPL8	0.06	0.49	0.9
Good	LDG	OSBPL9	0.2	0.015	0.29
Good	LDG	OSCAR	0.27	0.0078	0.25
Good	LDG	OSCP1	-0.28	0.46	0.88
Good	LDG	OSER1	-0.09	0.13	0.63
Good	LDG	OSER1-AS1	-0.032	0.8	1
Good	LDG	OSGEP	-0.029	0.82	1
Good	LDG	OSGEPL1	-0.24	0.46	0.88
Good	LDG	OSGIN1	-0.0085	0.96	1
Good	LDG	OSGIN2	-0.12	0.35	0.83
Good	LDG	OSM	-0.043	0.86	1
Good	LDG	OST4	0.12	0.077	0.53
Good	LDG	OSTC	-0.14	0.55	0.92
Good	LDG	OSTF1	0.026	0.52	0.91
Good	LDG	OSTM1	-0.013	0.88	1
Good	LDG	OTOF	-0.33	0.009	0.26
Good	LDG	OTUB1	0.011	0.83	1
Good	LDG	OTUD1	-0.069	0.46	0.88
Good	LDG	OTUD4	-0.082	0.35	0.82
Good	LDG	OTUD5	-0.1	0.1	0.57
Good	LDG	OTUD6B	0.41	0.035	0.41
Good	LDG	OTUD6B-AS1	0.1	0.3	0.8
Good	LDG	OTULIN	-0.035	0.73	0.98
Good	LDG	OTX1	0.27	0.25	0.77
Good	LDG	OXA1L	-0.14	0.14	0.64
Good	LDG	OXCT1	0.23	0.71	0.98
Good	LDG	OXER1	0.46	0.022	0.34
Good	LDG	OXLD1	-0.054	0.64	0.96
Good	LDG	OXNAD1	-0.087	0.71	0.98
Good	LDG	OXR1	0.072	0.46	0.88
Good	LDG	OXSM	-0.46	0.081	0.54
Good	LDG	OXSR1	0.18	0.091	0.56
Good	LDG	P2RX1	0.15	0.11	0.6
Good	LDG	P2RX4	0.12	0.58	0.93
Good	LDG	P2RX5	-0.76	0.03	0.38
Good	LDG	P2RX5-TAX1BP3	-0.23	0.25	0.76
Good	LDG	P2RX7	0.52	0.39	0.85
Good	LDG	P2RY10	0.031	0.93	1
Good	LDG	P2RY13	-0.23	0.038	0.42
Good	LDG	P2RY14	-0.23	0.4	0.86
Good	LDG	P2RY2	0.34	0.13	0.63
Good	LDG	P3H1	-0.039	0.74	0.99
Good	LDG	P4HA1	0.08	0.58	0.94
Good	LDG	P4HB	0.088	0.36	0.83
Good	LDG	P4HTM	0.02	0.92	1
Good	LDG	PA2G4	0.14	0.67	0.96
Good	LDG	PAAF1	-0.021	0.94	1
Good	LDG	PABPC1	-0.069	0.43	0.87
Good	LDG	PABPC1L	-0.4	0.5	0.9
Good	LDG	PABPC4	-0.14	0.8	1
Good	LDG	PABPN1L	-0.5	0.21	0.74
Good	LDG	PACERR	-0.83	0.02	0.33
Good	LDG	PACS1	-0.024	0.76	0.99
Good	LDG	PACS2	0.16	0.55	0.92
Good	LDG	PACSIN2	-0.11	0.3	0.8
Good	LDG	PADI2	0.15	0.0097	0.26
Good	LDG	PADI4	0.4	0.083	0.54
Good	LDG	PAF1	-0.031	0.63	0.95
Good	LDG	PAFAH1B1	-0.0062	0.9	1
Good	LDG	PAFAH1B2	-0.052	0.23	0.74
Good	LDG	PAFAH2	-0.18	0.031	0.39
Good	LDG	PAG1	-0.25	0.17	0.69
Good	LDG	PAGR1	0.1	0.32	0.81
Good	LDG	PAICS	-0.039	1	1
Good	LDG	PAIP1	-0.14	0.43	0.87
Good	LDG	PAIP2	-0.053	0.35	0.82
Good	LDG	PAK1	0.17	0.0041	0.2
Good	LDG	PAK1IP1	0.41	0.31	0.8
Good	LDG	PAK2	-0.086	0.35	0.83
Good	LDG	PALB2	-0.75	0.35	0.82
Good	LDG	PAM	0.14	0.11	0.6
Good	LDG	PAN2	-0.11	0.71	0.98
Good	LDG	PAN3	-0.16	0.12	0.62
Good	LDG	PAN3-AS1	0.028	0.88	1
Good	LDG	PANK2	-0.049	0.48	0.89
Good	LDG	PANK3	0.0019	0.99	1
Good	LDG	PANK4	0.081	0.32	0.81
Good	LDG	PANX1	-0.68	0.24	0.76
Good	LDG	PANX2	0.1	0.22	0.74
Good	LDG	PAPD4	0.035	1	1
Good	LDG	PAPD5	0.26	0.015	0.29
Good	LDG	PAPD7	-0.21	0.52	0.91
Good	LDG	PAPLN	-0.11	0.59	0.94
Good	LDG	PAPOLA	-0.1	0.29	0.79
Good	LDG	PAPOLG	-0.035	0.75	0.99
Good	LDG	PAPSS1	-0.28	0.13	0.63
Good	LDG	PAPSS2	-0.61	0.012	0.27
Good	LDG	PAQR3	-0.065	0.69	0.97
Good	LDG	PAQR4	0.11	0.75	0.99
Good	LDG	PAQR5	-0.9	0.062	0.49
Good	LDG	PAQR6	-0.0087	0.95	1
Good	LDG	PAQR8	-0.16	0.53	0.91
Good	LDG	PARD6A	-0.042	0.8	1
Good	LDG	PARD6B	0.13	0.64	0.96
Good	LDG	PARG	-0.025	0.69	0.97
Good	LDG	PARGP1	-0.18	0.2	0.72
Good	LDG	PARK7	-0.025	0.84	1
Good	LDG	PARL	0.3	0.091	0.56
Good	LDG	PARN	-0.062	0.58	0.93
Good	LDG	PARP1	-0.26	0.39	0.85
Good	LDG	PARP10	-0.033	0.72	0.98
Good	LDG	PARP11	-0.3	1	1
Good	LDG	PARP12	-0.15	0.16	0.67
Good	LDG	PARP14	-0.25	0.2	0.71
Good	LDG	PARP15	0.4	0.32	0.81
Good	LDG	PARP16	0.34	0.22	0.74
Good	LDG	PARP2	-0.13	0.65	0.96
Good	LDG	PARP3	0.028	0.91	1
Good	LDG	PARP4	-0.0054	0.97	1
Good	LDG	PARP6	0.033	0.48	0.89
Good	LDG	PARP8	-0.082	0.37	0.84
Good	LDG	PARP9	-0.12	0.26	0.78
Good	LDG	PARTICL	-0.2	0.34	0.82
Good	LDG	PARVG	0.012	0.85	1
Good	LDG	PASK	0.012	0.99	1
Good	LDG	PATL1	-0.087	0.46	0.88
Good	LDG	PATL2	-0.23	0.33	0.81
Good	LDG	PATZ1	0.11	0.53	0.91
Good	LDG	PAX5	-1.5	0.021	0.34
Good	LDG	PAX8-AS1	0.11	0.24	0.75
Good	LDG	PAXBP1	-0.21	0.3	0.8
Good	LDG	PAXBP1-AS1	0.18	0.53	0.91
Good	LDG	PAXIP1	0.28	0.13	0.63
Good	LDG	PAXIP1-AS1	-0.64	0.071	0.52
Good	LDG	PAXIP1-AS2	0.17	0.23	0.75
Good	LDG	PBDC1	-0.18	0.5	0.9
Good	LDG	PBLD	-0.066	0.77	1
Good	LDG	PBRM1	-0.0013	0.99	1
Good	LDG	PBX2	-0.072	0.61	0.95
Good	LDG	PBX3	-0.16	0.094	0.57
Good	LDG	PBXIP1	-0.41	0.0024	0.17
Good	LDG	PCAT29	-0.11	1	1
Good	LDG	PCBD2	0.59	0.097	0.57
Good	LDG	PCBP1	-0.032	0.62	0.95
Good	LDG	PCBP1-AS1	-0.15	0.32	0.81
Good	LDG	PCBP2	-0.085	0.28	0.79
Good	LDG	PCBP3	0.33	0.068	0.51
Good	LDG	PCCB	-0.34	0.14	0.64
Good	LDG	PCDH12	-0.16	0.6	0.94
Good	LDG	PCDH9	NA	NA	NA
Good	LDG	PCED1A	-0.11	0.63	0.95
Good	LDG	PCED1B	-0.11	0.72	0.98
Good	LDG	PCED1B-AS1	0.058	0.64	0.96
Good	LDG	PCF11	-0.091	0.39	0.85
Good	LDG	PCGF1	0.19	0.063	0.49
Good	LDG	PCGF3	0.12	0.022	0.34
Good	LDG	PCGF5	-0.06	0.56	0.93
Good	LDG	PCGF6	-0.079	0.72	0.98
Good	LDG	PCID2	-0.18	0.42	0.87
Good	LDG	PCIF1	0.0081	0.88	1
Good	LDG	PCK2	-0.092	0.2	0.72
Good	LDG	PCM1	-0.1	0.44	0.87
Good	LDG	PCMT1	0.24	0.029	0.38
Good	LDG	PCMTD1	-0.058	0.65	0.96
Good	LDG	PCMTD2	-0.12	0.18	0.7
Good	LDG	PCNA	-0.008	0.96	1
Good	LDG	PCNP	-0.054	0.22	0.74
Good	LDG	PCNT	0.44	0.23	0.75
Good	LDG	PCNX	0.19	0.079	0.54
Good	LDG	PCNXL2	0.43	0.39	0.85
Good	LDG	PCNXL3	-0.038	0.78	1
Good	LDG	PCNXL4	0.22	0.00069	0.1
Good	LDG	PCSK5	-0.29	0.099	0.57
Good	LDG	PCSK7	-0.0053	0.96	1
Good	LDG	PCTP	0.086	0.2	0.72
Good	LDG	PCYOX1	0.42	0.15	0.65
Good	LDG	PCYOX1L	-0.61	0.17	0.68
Good	LDG	PCYT1A	-0.002	0.98	1
Good	LDG	PCYT2	-0.19	0.43	0.87
Good	LDG	PDAP1	-0.1	0.34	0.82
Good	LDG	PDCD10	0.11	0.034	0.4
Good	LDG	PDCD11	-0.089	0.8	1
Good	LDG	PDCD1LG2	-0.12	0.68	0.97
Good	LDG	PDCD2	-0.16	0.019	0.32
Good	LDG	PDCD4	-0.12	0.26	0.78
Good	LDG	PDCD4-AS1	-0.15	0.32	0.81
Good	LDG	PDCD5	0.37	0.031	0.39
Good	LDG	PDCD6	-0.013	0.66	0.96
Good	LDG	PDCD6IP	0.14	0.11	0.6
Good	LDG	PDCD7	0.8	0.13	0.63
Good	LDG	PDCL	-0.25	0.0025	0.17
Good	LDG	PDCL3	0.086	0.84	1
Good	LDG	PDDC1	0.15	0.65	0.96
Good	LDG	PDE12	0.28	0.17	0.68
Good	LDG	PDE1B	0.5	0.1	0.58
Good	LDG	PDE3B	0.0085	0.94	1
Good	LDG	PDE4B	-0.26	0.083	0.54
Good	LDG	PDE4D	0.00062	1	1
Good	LDG	PDE4DIP	-0.25	0.48	0.89
Good	LDG	PDE5A	0.1	0.67	0.96
Good	LDG	PDE6D	-0.12	0.031	0.39
Good	LDG	PDE7A	0.099	0.43	0.87
Good	LDG	PDE8A	-0.026	0.88	1
Good	LDG	PDE9A	-0.37	1	1
Good	LDG	PDGFD	1.7	0.22	0.74
Good	LDG	PDHA1	-0.13	0.44	0.87
Good	LDG	PDHB	0.089	0.42	0.87
Good	LDG	PDHX	-0.14	0.34	0.82
Good	LDG	PDIA3	0.071	0.57	0.93
Good	LDG	PDIA4	0.011	0.98	1
Good	LDG	PDIA6	0.14	0.46	0.88
Good	LDG	PDIK1L	-0.37	0.58	0.93
Good	LDG	PDK1	-0.048	0.73	0.99
Good	LDG	PDK2	-0.25	1	1
Good	LDG	PDK3	0.066	0.54	0.92
Good	LDG	PDK4	-0.38	0.74	0.99
Good	LDG	PDLIM1	-1.4	0.0076	0.25
Good	LDG	PDLIM2	0.05	0.61	0.95
Good	LDG	PDLIM5	-0.028	0.76	1
Good	LDG	PDLIM7	0.14	0.034	0.4
Good	LDG	PDP1	0.042	0.8	1
Good	LDG	PDPK1	0.077	0.21	0.73
Good	LDG	PDPR	0.19	0.11	0.59
Good	LDG	PDRG1	0.011	0.94	1
Good	LDG	PDS5A	0.14	0.039	0.42
Good	LDG	PDS5B	-0.00035	1	1
Good	LDG	PDSS1	-0.05	0.84	1
Good	LDG	PDSS2	-0.22	0.57	0.93
Good	LDG	PDXDC1	-0.25	0.38	0.84
Good	LDG	PDXDC2P	-0.24	1	1
Good	LDG	PDXK	0.17	0.27	0.78
Good	LDG	PDXP	-0.29	0.42	0.87
Good	LDG	PDZD11	0.33	0.0034	0.19
Good	LDG	PDZD2	-0.17	1	1
Good	LDG	PDZD3	0.23	0.38	0.84
Good	LDG	PDZD8	0.03	0.84	1
Good	LDG	PEAK1	0.51	0.019	0.32
Good	LDG	PEBP1	-0.65	7.60E-25	5.20E-22
Good	LDG	PECAM1	0.01	0.92	1
Good	LDG	PECR	0.39	0.11	0.6
Good	LDG	PEF1	-0.076	1	1
Good	LDG	PELI1	-0.091	0.43	0.87
Good	LDG	PELI2	0.01	0.94	1
Good	LDG	PELO	0.018	0.81	1
Good	LDG	PEMT	0.08	1	1
Good	LDG	PEPD	0.49	0.43	0.87
Good	LDG	PER1	0.14	0.19	0.71
Good	LDG	PER2	-0.26	1	1
Good	LDG	PER3	-0.12	0.44	0.87
Good	LDG	PES1	-0.28	0.48	0.89
Good	LDG	PET100	0.05	0.71	0.98
Good	LDG	PEX1	-0.064	0.45	0.88
Good	LDG	PEX10	-0.062	0.79	1
Good	LDG	PEX11B	-0.1	0.6	0.94
Good	LDG	PEX11G	-0.23	0.26	0.78
Good	LDG	PEX12	0.2	0.1	0.58
Good	LDG	PEX13	-0.069	0.35	0.83
Good	LDG	PEX16	-0.034	0.7	0.98
Good	LDG	PEX19	-0.0093	0.84	1
Good	LDG	PEX2	0.23	0.077	0.53
Good	LDG	PEX26	-0.45	0.059	0.48
Good	LDG	PEX3	0.26	0.43	0.87
Good	LDG	PEX5	-0.24	1	1
Good	LDG	PEX6	0.051	0.47	0.89
Good	LDG	PF4	-1.4	0.017	0.31
Good	LDG	PF4V1	-0.042	0.85	1
Good	LDG	PFAS	-0.38	0.57	0.93
Good	LDG	PFDN1	0.1	0.22	0.74
Good	LDG	PFDN2	-0.15	1	1
Good	LDG	PFDN4	-0.057	0.8	1
Good	LDG	PFDN5	-0.047	0.49	0.9
Good	LDG	PFKFB2	0.03	1	1
Good	LDG	PFKFB3	0.18	0.046	0.44
Good	LDG	PFKFB4	-0.035	0.59	0.94
Good	LDG	PFKL	0.035	0.78	1
Good	LDG	PFKM	0.0024	0.99	1
Good	LDG	PFKP	-0.26	0.67	0.96
Good	LDG	PFN1	0.24	0.11	0.6
Good	LDG	PGAM1	0.19	0.13	0.63
Good	LDG	PGAM2	-0.037	0.67	0.96
Good	LDG	PGAM5	0.23	0.55	0.92
Good	LDG	PGAP1	-0.13	0.66	0.96
Good	LDG	PGAP2	0.077	0.14	0.63
Good	LDG	PGAP3	-0.38	0.11	0.6
Good	LDG	PGBD2	0.063	0.51	0.9
Good	LDG	PGBD4	-0.032	0.9	1
Good	LDG	PGD	0.21	0.15	0.65
Good	LDG	PGGT1B	0.037	0.76	0.99
Good	LDG	PGK1	0.11	0.0014	0.14
Good	LDG	PGLS	0.12	0.16	0.67
Good	LDG	PGLYRP1	0.58	0.051	0.46
Good	LDG	PGM1	0.35	0.012	0.28
Good	LDG	PGM2	0.26	0.0077	0.25
Good	LDG	PGM2L1	0.26	0.046	0.44
Good	LDG	PGM3	-0.16	0.27	0.78
Good	LDG	PGM5	-0.21	0.34	0.82
Good	LDG	PGM5P2	-0.16	0.59	0.94
Good	LDG	PGP	0.02	0.91	1
Good	LDG	PGPEP1	-0.045	0.81	1
Good	LDG	PGRMC1	-0.23	0.27	0.78
Good	LDG	PGRMC2	-0.27	0.25	0.77
Good	LDG	PGS1	-0.14	0.21	0.73
Good	LDG	PHACTR1	-0.045	0.81	1
Good	LDG	PHACTR2	0.23	0.1	0.58
Good	LDG	PHACTR4	0.043	0.68	0.97
Good	LDG	PHAX	0.33	0.096	0.57
Good	LDG	PHB	-0.15	0.59	0.94
Good	LDG	PHB2	-0.031	0.58	0.94
Good	LDG	PHC1	0.064	0.84	1
Good	LDG	PHC2	-0.1	0.61	0.95
Good	LDG	PHC3	-0.064	0.33	0.81
Good	LDG	PHF1	0.045	0.6	0.94
Good	LDG	PHF10	-0.33	0.62	0.95
Good	LDG	PHF11	-0.1	0.27	0.78
Good	LDG	PHF12	-0.076	0.42	0.87
Good	LDG	PHF13	0.13	0.53	0.91
Good	LDG	PHF14	-0.46	0.45	0.88
Good	LDG	PHF19	0.56	0.55	0.92
Good	LDG	PHF2	-0.069	0.48	0.89
Good	LDG	PHF20	-0.14	0.16	0.67
Good	LDG	PHF20L1	0.016	0.8	1
Good	LDG	PHF21A	-0.11	0.32	0.81
Good	LDG	PHF23	-0.03	0.49	0.89
Good	LDG	PHF24	0.21	1	1
Good	LDG	PHF3	-0.057	0.47	0.89
Good	LDG	PHF5A	0.056	0.79	1
Good	LDG	PHF6	-0.23	0.25	0.76
Good	LDG	PHF7	-0.14	0.33	0.82
Good	LDG	PHF8	0.16	0.24	0.76
Good	LDG	PHIP	-0.063	0.29	0.79
Good	LDG	PHKA2	0.21	1	1
Good	LDG	PHKB	0.034	0.72	0.98
Good	LDG	PHKG2	0.044	0.47	0.89
Good	LDG	PHLDA1	0.05	0.85	1
Good	LDG	PHLDB2	0.25	0.74	0.99
Good	LDG	PHLPP1	0.1	0.27	0.78
Good	LDG	PHOSPHO1	-0.46	0.012	0.27
Good	LDG	PHPT1	-0.38	0.53	0.91
Good	LDG	PHRF1	0.0091	0.92	1
Good	LDG	PHTF1	0.19	0.072	0.52
Good	LDG	PHTF2	0.15	0.93	1
Good	LDG	PHYKPL	0.031	0.79	1
Good	LDG	PI3	-0.051	0.86	1
Good	LDG	PI4K2A	0.074	0.61	0.95
Good	LDG	PI4K2B	-0.15	0.044	0.44
Good	LDG	PI4KA	0.045	0.59	0.94
Good	LDG	PI4KAP1	0.21	0.79	1
Good	LDG	PI4KAP2	0.075	0.71	0.98
Good	LDG	PI4KB	0.053	0.51	0.9
Good	LDG	PIAS1	-0.041	0.48	0.89
Good	LDG	PIAS2	-0.28	0.36	0.83
Good	LDG	PIAS3	0.015	0.92	1
Good	LDG	PIAS4	0.2	0.16	0.67
Good	LDG	PIBF1	-0.074	1	1
Good	LDG	PICALM	0.027	0.78	1
Good	LDG	PICK1	-0.19	0.34	0.82
Good	LDG	PIDD1	-0.35	0.39	0.85
Good	LDG	PIEZO1	-0.00062	1	1
Good	LDG	PIGA	-0.099	0.24	0.76
Good	LDG	PIGB	-0.3	0.033	0.39
Good	LDG	PIGBOS1	0.15	0.044	0.44
Good	LDG	PIGC	0.056	0.27	0.78
Good	LDG	PIGF	0.19	0.13	0.63
Good	LDG	PIGG	-0.048	0.5	0.9
Good	LDG	PIGH	0.23	0.22	0.74
Good	LDG	PIGK	0.12	1	1
Good	LDG	PIGL	-0.69	0.13	0.62
Good	LDG	PIGM	0.062	0.66	0.96
Good	LDG	PIGN	0.08	0.38	0.85
Good	LDG	PIGO	-0.016	0.91	1
Good	LDG	PIGQ	0.0061	0.97	1
Good	LDG	PIGS	0.17	0.044	0.44
Good	LDG	PIGT	0.13	0.0071	0.24
Good	LDG	PIGU	0.1	0.63	0.95
Good	LDG	PIGV	0.053	0.34	0.82
Good	LDG	PIGX	-0.28	0.087	0.55
Good	LDG	PIH1D1	0.058	0.81	1
Good	LDG	PIK3AP1	-0.086	0.35	0.82
Good	LDG	PIK3C2A	0.099	0.49	0.9
Good	LDG	PIK3C3	0.0029	0.97	1
Good	LDG	PIK3CA	0.077	0.44	0.87
Good	LDG	PIK3CB	0.22	0.048	0.45
Good	LDG	PIK3CD	0.048	0.48	0.89
Good	LDG	PIK3CD-AS1	0.12	0.51	0.9
Good	LDG	PIK3CD-AS2	-0.14	0.32	0.81
Good	LDG	PIK3CG	0.1	0.023	0.35
Good	LDG	PIK3IP1	-0.3	0.018	0.31
Good	LDG	PIK3R1	-0.13	1	1
Good	LDG	PIK3R2	-0.19	0.21	0.73
Good	LDG	PIK3R4	-0.098	0.16	0.66
Good	LDG	PIK3R5	0.057	0.49	0.89
Good	LDG	PIK3R6	0.077	0.45	0.88
Good	LDG	PIKFYVE	0.055	0.79	1
Good	LDG	PILRA	0.01	0.83	1
Good	LDG	PIM1	-0.19	0.37	0.84
Good	LDG	PIM2	-0.26	0.24	0.76
Good	LDG	PIM3	-0.14	0.46	0.88
Good	LDG	PIN1	0.094	0.19	0.71
Good	LDG	PIN4	0.33	0.016	0.3
Good	LDG	PINK1	0.093	0.36	0.84
Good	LDG	PINK1-AS	0.28	0.26	0.78
Good	LDG	PIP4K2A	0.028	0.34	0.82
Good	LDG	PIP4K2B	-0.15	0.43	0.87
Good	LDG	PIP4K2C	-0.052	0.37	0.84
Good	LDG	PIP5K1A	0.016	0.94	1
Good	LDG	PIP5K1B	0.13	0.22	0.74
Good	LDG	PIP5K1C	0.0082	0.96	1
Good	LDG	PISD	-0.15	0.17	0.69
Good	LDG	PITHD1	0.016	0.78	1
Good	LDG	PITPNA	-0.015	0.88	1
Good	LDG	PITPNB	0.076	0.34	0.82
Good	LDG	PITPNC1	-0.068	0.2	0.71
Good	LDG	PITPNM1	0.27	0.016	0.3
Good	LDG	PITRM1	-0.098	0.49	0.9
Good	LDG	PIWIL4	0.44	1	1
Good	LDG	PJA1	-0.64	1	1
Good	LDG	PJA2	-0.0094	0.91	1
Good	LDG	PKD1	-0.25	0.46	0.88
Good	LDG	PKD1P1	0.26	0.47	0.89
Good	LDG	PKD2	0.17	0.03	0.38
Good	LDG	PKIA	-1.4	0.029	0.38
Good	LDG	PKM	0.33	0.16	0.67
Good	LDG	PKN1	0.14	0.077	0.53
Good	LDG	PKN2	0.036	0.62	0.95
Good	LDG	PKN3	-0.047	0.88	1
Good	LDG	PKNOX1	0.23	0.0087	0.25
Good	LDG	PKP4	-0.25	0.066	0.5
Good	LDG	PLA2G12A	-0.33	0.34	0.82
Good	LDG	PLA2G15	0.28	0.12	0.61
Good	LDG	PLA2G4A	-0.25	0.12	0.62
Good	LDG	PLA2G4C	-0.94	1	1
Good	LDG	PLA2G6	0.12	0.24	0.76
Good	LDG	PLAA	-0.11	1	1
Good	LDG	PLAC8	-0.11	0.51	0.9
Good	LDG	PLAG1	-0.27	1	1
Good	LDG	PLAGL1	-0.013	0.9	1
Good	LDG	PLAGL2	-0.038	0.86	1
Good	LDG	PLAU	-0.28	1	1
Good	LDG	PLAUR	0.055	0.56	0.93
Good	LDG	PLB1	-0.081	0.64	0.96
Good	LDG	PLBD1	0.23	0.18	0.7
Good	LDG	PLBD1-AS1	0.83	0.00058	0.094
Good	LDG	PLCB1	0.89	0.0069	0.23
Good	LDG	PLCB2	0.076	0.48	0.89
Good	LDG	PLCB3	0.38	0.09	0.56
Good	LDG	PLCD1	0.089	0.15	0.66
Good	LDG	PLCG1	-0.25	0.68	0.97
Good	LDG	PLCG2	0.21	0.009	0.26
Good	LDG	PLCL1	0.45	1	1
Good	LDG	PLCL2	0.014	0.84	1
Good	LDG	PLCXD2	0.19	0.48	0.89
Good	LDG	PLD1	-0.015	0.9	1
Good	LDG	PLD2	0.23	0.035	0.41
Good	LDG	PLD3	-0.008	0.96	1
Good	LDG	PLD4	-0.35	0.37	0.84
Good	LDG	PLD6	-0.068	0.61	0.95
Good	LDG	PLEC	0.76	0.0029	0.18
Good	LDG	PLEK	0.018	0.8	1
Good	LDG	PLEKHA1	0.45	0.53	0.92
Good	LDG	PLEKHA2	0.1	0.4	0.85
Good	LDG	PLEKHA3	0.11	0.32	0.81
Good	LDG	PLEKHA8	-0.19	0.31	0.8
Good	LDG	PLEKHB1	-0.71	1	1
Good	LDG	PLEKHB2	-0.0099	0.86	1
Good	LDG	PLEKHF1	0.35	0.68	0.97
Good	LDG	PLEKHF2	-0.14	0.045	0.44
Good	LDG	PLEKHG1	-1.8	0.0054	0.21
Good	LDG	PLEKHG2	-0.48	0.14	0.65
Good	LDG	PLEKHG3	-0.12	0.42	0.86
Good	LDG	PLEKHG6	-0.055	1	1
Good	LDG	PLEKHJ1	0.052	0.22	0.74
Good	LDG	PLEKHM1	-0.06	0.64	0.96
Good	LDG	PLEKHM1P	-0.021	0.82	1
Good	LDG	PLEKHM2	0.045	0.66	0.96
Good	LDG	PLEKHM3	0.18	0.12	0.61
Good	LDG	PLEKHO1	0.028	0.86	1
Good	LDG	PLEKHO2	0.044	0.65	0.96
Good	LDG	PLGRKT	-0.049	0.38	0.85
Good	LDG	PLIN2	-0.48	0.31	0.81
Good	LDG	PLIN3	0.024	0.68	0.97
Good	LDG	PLIN4	-0.19	0.13	0.63
Good	LDG	PLIN5	0.064	0.62	0.95
Good	LDG	PLK2	0.079	0.62	0.95
Good	LDG	PLK3	-0.15	0.36	0.84
Good	LDG	PLOD1	0.16	0.38	0.84
Good	LDG	PLOD3	-0.024	0.88	1
Good	LDG	PLP2	0.34	0.022	0.35
Good	LDG	PLRG1	-0.039	0.54	0.92
Good	LDG	PLSCR1	-0.069	0.33	0.81
Good	LDG	PLTP	0.33	0.23	0.74
Good	LDG	PLXDC1	0.24	0.77	1
Good	LDG	PLXDC2	0.029	0.086	0.55
Good	LDG	PLXNA2	-0.14	0.39	0.85
Good	LDG	PLXNB2	0.44	1	1
Good	LDG	PLXNC1	-0.0036	0.97	1
Good	LDG	PM20D2	-0.45	1	1
Good	LDG	PMAIP1	-0.57	0.0016	0.15
Good	LDG	PMF1	0.17	0.19	0.71
Good	LDG	PML	-0.12	0.35	0.82
Good	LDG	PMM1	0.055	0.64	0.96
Good	LDG	PMM2	0.2	1	1
Good	LDG	PMPCA	-0.076	0.36	0.83
Good	LDG	PMPCB	0.044	0.33	0.82
Good	LDG	PMS1	-0.2	0.48	0.89
Good	LDG	PMS2	-0.17	0.15	0.66
Good	LDG	PMS2CL	-0.29	0.011	0.26
Good	LDG	PMS2P1	-0.017	0.95	1
Good	LDG	PMS2P3	0.057	0.66	0.96
Good	LDG	PMS2P4	-0.13	0.35	0.83
Good	LDG	PMVK	-0.19	0.43	0.87
Good	LDG	PNISR	-0.099	0.22	0.74
Good	LDG	PNKD	-0.19	0.047	0.45
Good	LDG	PNKP	-0.044	0.35	0.82
Good	LDG	PNMA1	-0.013	0.93	1
Good	LDG	PNN	0.13	1	1
Good	LDG	PNO1	-0.61	0.11	0.59
Good	LDG	PNP	-0.24	0.64	0.96
Good	LDG	PNPLA1	0.34	0.15	0.66
Good	LDG	PNPLA2	0.24	0.097	0.57
Good	LDG	PNPLA4	-0.98	0.026	0.36
Good	LDG	PNPLA6	-0.2	0.014	0.29
Good	LDG	PNPLA8	0.00069	0.99	1
Good	LDG	PNPO	-0.53	0.35	0.82
Good	LDG	PNPT1	-0.11	0.34	0.82
Good	LDG	PNRC1	-0.031	0.77	1
Good	LDG	PNRC2	-0.052	0.45	0.88
Good	LDG	POC1A	-0.23	0.33	0.81
Good	LDG	POC1B	-0.071	0.61	0.94
Good	LDG	POC5	0.062	0.69	0.97
Good	LDG	PODXL	-0.32	0.23	0.75
Good	LDG	PODXL2	0.71	0.1	0.58
Good	LDG	POFUT1	0.13	0.31	0.8
Good	LDG	POFUT2	-0.14	0.13	0.63
Good	LDG	POGK	-0.029	0.88	1
Good	LDG	POGLUT1	-0.18	0.62	0.95
Good	LDG	POGZ	0.077	0.36	0.83
Good	LDG	POLA1	0.88	0.43	0.87
Good	LDG	POLA2	-0.22	0.22	0.74
Good	LDG	POLB	-0.071	0.57	0.93
Good	LDG	POLD1	-0.21	0.41	0.86
Good	LDG	POLD2	-0.25	0.61	0.94
Good	LDG	POLD3	0.012	0.9	1
Good	LDG	POLD4	0.14	0.024	0.35
Good	LDG	POLDIP2	-0.034	0.38	0.84
Good	LDG	POLDIP3	0.053	0.065	0.5
Good	LDG	POLE	0.39	0.42	0.86
Good	LDG	POLE3	-0.13	0.44	0.87
Good	LDG	POLE4	0.22	0.29	0.8
Good	LDG	POLG	-0.03	0.58	0.93
Good	LDG	POLG2	0.072	0.52	0.91
Good	LDG	POLH	-0.1	0.25	0.76
Good	LDG	POLI	-0.031	0.77	1
Good	LDG	POLK	0.2	0.0033	0.19
Good	LDG	POLL	0.65	0.062	0.49
Good	LDG	POLM	-0.097	0.19	0.71
Good	LDG	POLR1B	-0.39	0.42	0.86
Good	LDG	POLR1C	-0.61	0.49	0.89
Good	LDG	POLR1D	0.0044	0.94	1
Good	LDG	POLR2A	-0.073	0.49	0.9
Good	LDG	POLR2B	0.003	1	1
Good	LDG	POLR2C	0.016	0.68	0.97
Good	LDG	POLR2D	0.00028	1	1
Good	LDG	POLR2E	-0.087	1	1
Good	LDG	POLR2F	0.078	0.3	0.8
Good	LDG	POLR2G	0.036	0.41	0.86
Good	LDG	POLR2H	-0.0094	0.98	1
Good	LDG	POLR2I	-0.2	0.16	0.67
Good	LDG	POLR2J	0.11	0.081	0.54
Good	LDG	POLR2J3	0.074	0.49	0.9
Good	LDG	POLR2J4	-0.17	0.039	0.42
Good	LDG	POLR2K	0.026	0.81	1
Good	LDG	POLR2L	0.054	0.85	1
Good	LDG	POLR3A	0.29	0.022	0.34
Good	LDG	POLR3B	0.33	0.086	0.55
Good	LDG	POLR3C	-0.02	0.82	1
Good	LDG	POLR3D	-0.56	0.48	0.89
Good	LDG	POLR3E	-0.82	0.11	0.59
Good	LDG	POLR3F	0.0057	0.97	1
Good	LDG	POLR3GL	-0.053	1	1
Good	LDG	POLR3H	-0.053	0.9	1
Good	LDG	POLR3K	-0.033	0.81	1
Good	LDG	POLRMT	0.27	1	1
Good	LDG	POM121	-0.16	0.14	0.64
Good	LDG	POM121C	0.053	0.66	0.96
Good	LDG	POMGNT1	0.063	0.94	1
Good	LDG	POMGNT2	0.055	0.84	1
Good	LDG	POMK	0.1	0.49	0.9
Good	LDG	POMP	-0.004	0.88	1
Good	LDG	POMT1	-0.13	0.39	0.85
Good	LDG	POMT2	-0.22	0.48	0.89
Good	LDG	POMZP3	-0.14	0.47	0.88
Good	LDG	POP4	0.094	0.36	0.83
Good	LDG	POP5	-0.3	0.37	0.84
Good	LDG	POP7	0.028	0.82	1
Good	LDG	POPDC2	-0.28	0.5	0.9
Good	LDG	POR	0.14	0.27	0.78
Good	LDG	POT1	-0.1	0.48	0.89
Good	LDG	POU2F1	0.099	0.21	0.73
Good	LDG	POU2F2	-0.08	1	1
Good	LDG	POU5F1P3	-0.26	0.31	0.8
Good	LDG	POU5F1P4	0.34	1	1
Good	LDG	PP2D1	0.059	0.83	1
Good	LDG	PP7080	0.066	0.81	1
Good	LDG	PPA1	-0.55	0.078	0.54
Good	LDG	PPA2	-0.076	1	1
Good	LDG	PPAP2B	0.18	0.24	0.76
Good	LDG	PPAPDC1B	0.02	0.77	1
Good	LDG	PPAPDC2	0.11	0.27	0.78
Good	LDG	PPARA	-0.23	0.55	0.92
Good	LDG	PPARD	0.12	0.44	0.87
Good	LDG	PPAT	0.012	1	1
Good	LDG	PPBP	-1.4	0.023	0.35
Good	LDG	PPCDC	-0.27	0.15	0.66
Good	LDG	PPCS	0.064	1	1
Good	LDG	PPFIA1	0.1	0.32	0.81
Good	LDG	PPFIBP2	0.25	0.0061	0.22
Good	LDG	PPHLN1	0.14	0.091	0.56
Good	LDG	PPIA	-0.087	0.72	0.98
Good	LDG	PPIB	0.16	0.02	0.33
Good	LDG	PPID	0.12	1	1
Good	LDG	PPIE	-0.28	0.54	0.92
Good	LDG	PPIF	-0.45	0.028	0.38
Good	LDG	PPIG	-0.014	0.87	1
Good	LDG	PPIH	0.019	0.95	1
Good	LDG	PPIL1	0.48	0.24	0.76
Good	LDG	PPIL2	0.032	0.78	1
Good	LDG	PPIL3	0.015	0.91	1
Good	LDG	PPIL4	-0.069	0.22	0.74
Good	LDG	PPIP5K1	-0.13	0.56	0.93
Good	LDG	PPIP5K2	0.16	0.042	0.43
Good	LDG	PPL	-0.14	0.39	0.85
Good	LDG	PPM1A	-0.12	0.31	0.8
Good	LDG	PPM1B	0.0015	0.99	1
Good	LDG	PPM1D	-0.046	0.57	0.93
Good	LDG	PPM1F	-0.1	0.33	0.81
Good	LDG	PPM1G	-0.072	1	1
Good	LDG	PPM1H	0.025	0.86	1
Good	LDG	PPM1K	-0.023	0.86	1
Good	LDG	PPM1L	0.078	0.8	1
Good	LDG	PPM1M	0.18	0.031	0.39
Good	LDG	PPM1N	0.21	0.19	0.71
Good	LDG	PPME1	0.15	1	1
Good	LDG	PPOX	0.41	0.27	0.78
Good	LDG	PPP1CA	0.15	0.08	0.54
Good	LDG	PPP1CB	0.01	0.92	1
Good	LDG	PPP1CC	-0.042	0.58	0.93
Good	LDG	PPP1R10	-0.061	0.37	0.84
Good	LDG	PPP1R11	-0.034	0.59	0.94
Good	LDG	PPP1R12A	0.087	0.094	0.57
Good	LDG	PPP1R12B	0.049	0.7	0.97
Good	LDG	PPP1R12C	0.067	0.7	0.97
Good	LDG	PPP1R14B	0.093	0.73	0.98
Good	LDG	PPP1R15A	-0.11	0.39	0.85
Good	LDG	PPP1R15B	-0.11	0.46	0.88
Good	LDG	PPP1R16A	-0.36	0.05	0.46
Good	LDG	PPP1R16B	-0.49	0.42	0.87
Good	LDG	PPP1R18	0.00095	0.99	1
Good	LDG	PPP1R2	-0.07	0.33	0.82
Good	LDG	PPP1R21	0.035	0.51	0.9
Good	LDG	PPP1R32	-0.52	0.0018	0.16
Good	LDG	PPP1R35	0.077	0.37	0.84
Good	LDG	PPP1R3B	0.056	0.62	0.95
Good	LDG	PPP1R3D	0.12	0.14	0.64
Good	LDG	PPP1R3E	0.15	0.3	0.8
Good	LDG	PPP1R3F	-0.18	0.37	0.84
Good	LDG	PPP1R7	-0.077	0.21	0.72
Good	LDG	PPP1R8	-0.16	0.55	0.92
Good	LDG	PPP1R9B	-0.091	0.7	0.97
Good	LDG	PPP2CA	-0.039	0.27	0.78
Good	LDG	PPP2CB	-0.0057	0.98	1
Good	LDG	PPP2R1A	0.11	0.12	0.61
Good	LDG	PPP2R1B	-0.14	0.23	0.75
Good	LDG	PPP2R2A	-0.097	0.13	0.62
Good	LDG	PPP2R2B	0.12	0.62	0.95
Good	LDG	PPP2R2D	0.051	0.53	0.91
Good	LDG	PPP2R3A	-0.27	0.29	0.79
Good	LDG	PPP2R3C	0.1	0.13	0.63
Good	LDG	PPP2R4	0.084	0.73	0.99
Good	LDG	PPP2R5A	0.16	0.046	0.45
Good	LDG	PPP2R5B	0.17	0.44	0.87
Good	LDG	PPP2R5C	0.042	0.63	0.95
Good	LDG	PPP2R5D	0.17	0.26	0.77
Good	LDG	PPP2R5E	0.12	0.024	0.36
Good	LDG	PPP3CA	0.07	0.17	0.69
Good	LDG	PPP3CB	0.017	0.84	1
Good	LDG	PPP3CB-AS1	0.18	0.28	0.79
Good	LDG	PPP3CC	-0.36	0.4	0.86
Good	LDG	PPP3R1	-0.17	0.22	0.74
Good	LDG	PPP4C	-0.04	0.37	0.84
Good	LDG	PPP4R1	-0.33	0.021	0.34
Good	LDG	PPP4R1L	0.14	0.35	0.83
Good	LDG	PPP4R2	-0.051	0.5	0.9
Good	LDG	PPP4R3A	0.063	0.46	0.88
Good	LDG	PPP4R3B	0.11	0.06	0.48
Good	LDG	PPP4R4	0.043	0.88	1
Good	LDG	PPP5C	-0.0075	0.99	1
Good	LDG	PPP6C	-0.023	0.4	0.85
Good	LDG	PPP6R1	0.037	0.55	0.92
Good	LDG	PPP6R2	-0.087	0.2	0.72
Good	LDG	PPP6R3	-0.013	0.9	1
Good	LDG	PPRC1	-0.41	0.36	0.83
Good	LDG	PPT1	0.05	0.47	0.89
Good	LDG	PPTC7	-0.27	0.039	0.42
Good	LDG	PPWD1	-0.03	0.48	0.89
Good	LDG	PQBP1	0.099	0.19	0.71
Good	LDG	PQLC1	0.11	0.22	0.74
Good	LDG	PQLC2	-0.24	0.48	0.89
Good	LDG	PQLC3	0.25	0.13	0.62
Good	LDG	PRADC1	-0.21	0.47	0.89
Good	LDG	PRAF2	0.086	0.37	0.84
Good	LDG	PRAM1	0.25	0.047	0.45
Good	LDG	PRCC	0.0075	1	1
Good	LDG	PRCP	0.08	0.6	0.94
Good	LDG	PRDM1	-0.18	0.31	0.8
Good	LDG	PRDM10	0.032	0.77	1
Good	LDG	PRDM15	1.6	0.21	0.73
Good	LDG	PRDM2	0.073	0.46	0.88
Good	LDG	PRDM4	-0.12	0.29	0.79
Good	LDG	PRDM5	0.14	0.13	0.62
Good	LDG	PRDM8	-0.38	0.027	0.37
Good	LDG	PRDX1	-0.011	0.97	1
Good	LDG	PRDX2	-0.45	0.36	0.83
Good	LDG	PRDX3	0.08	0.35	0.83
Good	LDG	PRDX4	-0.36	0.29	0.8
Good	LDG	PRDX5	0.088	0.49	0.89
Good	LDG	PRDX6	0.024	0.84	1
Good	LDG	PREB	0.079	0.48	0.89
Good	LDG	PRELID1	-0.16	0.16	0.67
Good	LDG	PREP	-0.18	0.69	0.97
Good	LDG	PREPL	-0.13	0.23	0.75
Good	LDG	PREX1	-0.077	0.39	0.85
Good	LDG	PRF1	0.26	0.64	0.96
Good	LDG	PRICKLE3	0.06	0.64	0.96
Good	LDG	PRICKLE4	0.18	0.4	0.85
Good	LDG	PRIM1	-0.35	0.49	0.89
Good	LDG	PRIM2	0.56	0.11	0.59
Good	LDG	PRIMPOL	0.047	0.68	0.97
Good	LDG	PRKAA1	0.0086	0.9	1
Good	LDG	PRKAB1	0.043	0.26	0.77
Good	LDG	PRKAB2	0.048	0.72	0.98
Good	LDG	PRKACA	0.13	0.12	0.62
Good	LDG	PRKACB	-0.18	0.73	0.98
Good	LDG	PRKAG1	0.0047	0.79	1
Good	LDG	PRKAG2	-0.19	0.01	0.26
Good	LDG	PRKAR1A	0.0037	0.96	1
Good	LDG	PRKAR2A	0.28	0.057	0.48
Good	LDG	PRKAR2A-AS1	0.21	0.47	0.88
Good	LDG	PRKAR2B	-1.1	0.061	0.49
Good	LDG	PRKCB	-0.042	0.38	0.85
Good	LDG	PRKCD	0.086	0.13	0.62
Good	LDG	PRKCE	-0.43	0.1	0.57
Good	LDG	PRKCH	-0.091	0.67	0.96
Good	LDG	PRKCI	-0.096	0.66	0.96
Good	LDG	PRKCQ	-0.069	0.82	1
Good	LDG	PRKCQ-AS1	-0.68	0.28	0.79
Good	LDG	PRKCSH	0.031	0.41	0.86
Good	LDG	PRKCZ	-0.023	0.77	1
Good	LDG	PRKD2	-0.19	0.053	0.47
Good	LDG	PRKD3	0.35	0.00093	0.12
Good	LDG	PRKDC	0.05	0.81	1
Good	LDG	PRKRA	0.23	0.25	0.76
Good	LDG	PRKRIR	0.22	0.25	0.76
Good	LDG	PRKX	-0.36	0.15	0.66
Good	LDG	PRKXP1	0.52	1	1
Good	LDG	PRMT1	-0.21	0.47	0.89
Good	LDG	PRMT2	0.1	0.18	0.7
Good	LDG	PRMT3	-0.035	0.79	1
Good	LDG	PRMT5	0.064	0.29	0.79
Good	LDG	PRMT5-AS1	-0.49	0.27	0.78
Good	LDG	PRMT6	-0.21	0.76	0.99
Good	LDG	PRMT7	-0.74	0.0016	0.15
Good	LDG	PRMT9	0.35	0.49	0.89
Good	LDG	PRNP	0.22	0.33	0.81
Good	LDG	PROC	-0.024	0.9	1
Good	LDG	PROCA1	0.037	0.89	1
Good	LDG	PROK2	0.13	0.19	0.71
Good	LDG	PRORSD1P	-0.55	1	1
Good	LDG	PROS1	-0.43	0.41	0.86
Good	LDG	PROSC	0.12	0.006	0.22
Good	LDG	PROSER1	0.11	0.76	0.99
Good	LDG	PROSER3	-0.19	0.13	0.63
Good	LDG	PRPF18	0.16	0.092	0.56
Good	LDG	PRPF3	-0.081	0.032	0.39
Good	LDG	PRPF31	-0.17	0.21	0.73
Good	LDG	PRPF38A	-0.0078	0.85	1
Good	LDG	PRPF38B	0.0023	0.97	1
Good	LDG	PRPF39	-0.043	0.71	0.98
Good	LDG	PRPF4	-0.23	0.022	0.34
Good	LDG	PRPF40A	-0.073	0.53	0.91
Good	LDG	PRPF4B	-0.16	0.31	0.8
Good	LDG	PRPF6	0.03	0.6	0.94
Good	LDG	PRPF8	-0.058	0.59	0.94
Good	LDG	PRPH2	0.88	1	1
Good	LDG	PRPS1	-0.048	0.8	1
Good	LDG	PRPS2	-0.046	0.64	0.96
Good	LDG	PRPSAP1	0.24	0.81	1
Good	LDG	PRPSAP2	-0.085	0.44	0.87
Good	LDG	PRR11	-0.17	0.19	0.71
Good	LDG	PRR13	0.055	0.4	0.86
Good	LDG	PRR14	-0.019	0.68	0.97
Good	LDG	PRR14L	-0.1	0.25	0.77
Good	LDG	PRR3	-0.27	0.15	0.65
Good	LDG	PRR34-AS1	0.092	0.67	0.96
Good	LDG	PRR5	0.26	0.74	0.99
Good	LDG	PRR5L	0.045	0.82	1
Good	LDG	PRR7	-0.23	0.31	0.8
Good	LDG	PRR7-AS1	0.066	0.76	0.99
Good	LDG	PRRC1	-0.28	0.16	0.67
Good	LDG	PRRC2A	-0.26	0.75	0.99
Good	LDG	PRRC2B	-0.031	0.83	1
Good	LDG	PRRC2C	-0.06	0.42	0.86
Good	LDG	PRRG4	-0.13	0.42	0.86
Good	LDG	PRRT3	-0.00076	1	1
Good	LDG	PRSS23	1.4	0.051	0.46
Good	LDG	PRSS36	0.48	0.15	0.65
Good	LDG	PRUNE	-0.15	0.095	0.57
Good	LDG	PRUNE2	0.41	1	1
Good	LDG	PSAP	0.11	0.098	0.57
Good	LDG	PSD4	-0.028	0.67	0.96
Good	LDG	PSEN1	0.13	0.084	0.54
Good	LDG	PSEN2	-0.18	0.62	0.95
Good	LDG	PSENEN	-0.074	0.26	0.77
Good	LDG	PSIP1	0.024	0.71	0.98
Good	LDG	PSKH1	0.028	0.77	1
Good	LDG	PSMA1	-0.044	1	1
Good	LDG	PSMA2	0.11	1	1
Good	LDG	PSMA3	-0.0051	0.88	1
Good	LDG	PSMA3-AS1	-0.055	0.54	0.92
Good	LDG	PSMA4	-0.03	0.29	0.79
Good	LDG	PSMA5	-0.084	0.094	0.57
Good	LDG	PSMA6	0.1	0.17	0.69
Good	LDG	PSMA7	0.1	0.18	0.7
Good	LDG	PSMB1	0.0011	0.96	1
Good	LDG	PSMB10	0.046	0.75	0.99
Good	LDG	PSMB2	0.084	0.43	0.87
Good	LDG	PSMB3	-0.02	0.68	0.97
Good	LDG	PSMB4	0.026	0.57	0.93
Good	LDG	PSMB5	0.04	0.62	0.95
Good	LDG	PSMB6	0.075	0.48	0.89
Good	LDG	PSMB7	0.16	0.069	0.51
Good	LDG	PSMB8	-0.062	0.41	0.86
Good	LDG	PSMB8-AS1	0.026	0.78	1
Good	LDG	PSMB9	-0.12	0.12	0.62
Good	LDG	PSMC1	0.025	0.41	0.86
Good	LDG	PSMC2	-0.015	0.92	1
Good	LDG	PSMC3	-0.057	0.69	0.97
Good	LDG	PSMC3IP	0.11	0.51	0.9
Good	LDG	PSMC4	0.15	0.043	0.43
Good	LDG	PSMC5	-0.011	0.94	1
Good	LDG	PSMC6	-0.021	0.58	0.93
Good	LDG	PSMD1	0.17	0.14	0.65
Good	LDG	PSMD10	0.0011	0.99	1
Good	LDG	PSMD11	0.18	0.029	0.38
Good	LDG	PSMD12	-0.019	0.74	0.99
Good	LDG	PSMD13	0.025	0.39	0.85
Good	LDG	PSMD14	-0.81	0.078	0.53
Good	LDG	PSMD2	-0.012	0.81	1
Good	LDG	PSMD3	-0.13	1	1
Good	LDG	PSMD4	-0.052	0.29	0.8
Good	LDG	PSMD5	0.049	0.41	0.86
Good	LDG	PSMD5-AS1	0.057	0.53	0.91
Good	LDG	PSMD6	0.017	0.56	0.93
Good	LDG	PSMD6-AS2	-0.038	0.79	1
Good	LDG	PSMD7	0.017	0.81	1
Good	LDG	PSMD8	0.043	0.48	0.89
Good	LDG	PSMD9	0.25	0.14	0.63
Good	LDG	PSME1	-0.038	0.54	0.92
Good	LDG	PSME2	-0.17	0.056	0.48
Good	LDG	PSME3	-0.048	0.46	0.88
Good	LDG	PSME4	0.0017	0.99	1
Good	LDG	PSMF1	-0.011	0.75	0.99
Good	LDG	PSMG1	1.1	1	1
Good	LDG	PSMG2	0.068	0.63	0.95
Good	LDG	PSMG3	0.026	0.91	1
Good	LDG	PSMG3-AS1	0.2	0.26	0.78
Good	LDG	PSMG4	-0.052	0.75	0.99
Good	LDG	PSPC1	0.058	0.23	0.75
Good	LDG	PSPH	0.49	0.025	0.36
Good	LDG	PSRC1	-0.015	0.85	1
Good	LDG	PSTPIP1	0.064	0.38	0.85
Good	LDG	PSTPIP2	0.074	0.74	0.99
Good	LDG	PTAFR	-0.051	0.57	0.93
Good	LDG	PTAR1	0.15	0.28	0.79
Good	LDG	PTBP1	-0.032	0.52	0.91
Good	LDG	PTBP2	0.13	0.18	0.7
Good	LDG	PTBP3	0.015	0.9	1
Good	LDG	PTCD3	0.15	0.71	0.98
Good	LDG	PTDSS1	0.22	0.23	0.75
Good	LDG	PTDSS2	0.37	0.24	0.76
Good	LDG	PTEN	-0.15	0.24	0.76
Good	LDG	PTER	-0.47	0.0072	0.24
Good	LDG	PTGDR	0.092	0.84	1
Good	LDG	PTGDS	0.38	0.71	0.98
Good	LDG	PTGER2	0.18	0.64	0.96
Good	LDG	PTGER4	-0.4	0.0066	0.23
Good	LDG	PTGES	0.48	1	1
Good	LDG	PTGES2	-0.31	0.4	0.85
Good	LDG	PTGES3	0.19	0.036	0.41
Good	LDG	PTGS1	0.048	0.82	1
Good	LDG	PTGS2	-0.44	0.11	0.59
Good	LDG	PTH2R	1	0.084	0.54
Good	LDG	PTK2	-1.1	0.18	0.7
Good	LDG	PTK2B	-0.017	0.58	0.94
Good	LDG	PTMA	-0.04	0.83	1
Good	LDG	PTMS	-0.23	0.28	0.79
Good	LDG	PTOV1	-0.096	0.13	0.63
Good	LDG	PTOV1-AS1	-0.39	0.0089	0.25
Good	LDG	PTOV1-AS2	-0.13	0.61	0.95
Good	LDG	PTP4A1	-0.13	0.02	0.33
Good	LDG	PTP4A2	0.033	0.68	0.97
Good	LDG	PTP4A3	-0.33	0.034	0.4
Good	LDG	PTPMT1	-0.017	0.97	1
Good	LDG	PTPN1	-0.012	0.79	1
Good	LDG	PTPN11	0.037	0.51	0.91
Good	LDG	PTPN12	-0.027	0.79	1
Good	LDG	PTPN18	0.073	0.043	0.44
Good	LDG	PTPN2	0.087	0.031	0.39
Good	LDG	PTPN22	0.46	0.081	0.54
Good	LDG	PTPN23	-0.031	0.87	1
Good	LDG	PTPN4	0.061	0.79	1
Good	LDG	PTPN6	-0.054	0.37	0.84
Good	LDG	PTPN7	0.32	0.031	0.39
Good	LDG	PTPN9	0.091	0.29	0.79
Good	LDG	PTPRA	0.18	0.12	0.61
Good	LDG	PTPRC	-0.13	0.16	0.67
Good	LDG	PTPRCAP	-0.22	0.57	0.93
Good	LDG	PTPRE	-0.022	0.79	1
Good	LDG	PTPRJ	0.078	0.37	0.84
Good	LDG	PTPRN2	-0.0032	0.97	1
Good	LDG	PTPRO	1.1	0.27	0.78
Good	LDG	PTRH2	0.034	0.87	1
Good	LDG	PTRHD1	-0.0011	1	1
Good	LDG	PTS	-0.11	1	1
Good	LDG	PTTG1	0.5	0.24	0.76
Good	LDG	PTTG1IP	0.071	0.085	0.55
Good	LDG	PTTG2	0.091	0.72	0.98
Good	LDG	PTX3	0.4	1	1
Good	LDG	PUF60	0.04	0.67	0.96
Good	LDG	PUM1	0.11	0.14	0.64
Good	LDG	PUM2	0.0061	0.95	1
Good	LDG	PURA	0.042	0.88	1
Good	LDG	PURB	-0.2	0.27	0.79
Good	LDG	PUS10	-0.099	0.54	0.92
Good	LDG	PUS3	0.1	0.7	0.97
Good	LDG	PUS7	-0.28	0.58	0.94
Good	LDG	PUS7L	-0.091	0.18	0.69
Good	LDG	PUSL1	-0.075	0.68	0.97
Good	LDG	PVR	0.27	0.22	0.74
Good	LDG	PVRIG	-0.16	0.58	0.93
Good	LDG	PVRL1	-0.14	0.57	0.93
Good	LDG	PVRL2	-0.4	1	1
Good	LDG	PWP1	0.032	0.87	1
Good	LDG	PWP2	-0.21	0.37	0.84
Good	LDG	PWWP2A	0.31	0.019	0.32
Good	LDG	PWWP2B	0.53	0.011	0.26
Good	LDG	PXDC1	-0.21	0.29	0.79
Good	LDG	PXK	0.21	0.28	0.79
Good	LDG	PXMP4	0.049	0.85	1
Good	LDG	PXN	0.09	0.21	0.74
Good	LDG	PXN-AS1	-0.074	0.78	1
Good	LDG	PXYLP1	0.086	0.84	1
Good	LDG	PYCARD	0.23	0.12	0.62
Good	LDG	PYCR2	-0.22	0.018	0.31
Good	LDG	PYGB	-0.064	0.64	0.96
Good	LDG	PYGL	0.11	0.24	0.75
Good	LDG	PYGM	-0.39	0.14	0.64
Good	LDG	PYGO2	0.075	0.2	0.72
Good	LDG	PYHIN1	0.088	0.86	1
Good	LDG	PYROXD1	-0.25	0.24	0.76
Good	LDG	PYROXD2	-0.072	0.75	0.99
Good	LDG	QARS	0.058	0.32	0.81
Good	LDG	QDPR	-1.5	0.12	0.61
Good	LDG	QKI	-0.14	0.19	0.71
Good	LDG	QPCT	0.16	0.21	0.73
Good	LDG	QPCTL	-0.58	1	1
Good	LDG	QRICH1	-0.061	0.53	0.91
Good	LDG	QRSL1	-0.38	0.51	0.9
Good	LDG	QSOX1	0.24	1	1
Good	LDG	QTRT1	-0.44	0.63	0.95
Good	LDG	QTRTD1	0.13	0.11	0.6
Good	LDG	R3HCC1	0.049	0.5	0.9
Good	LDG	R3HCC1L	0.14	0.065	0.5
Good	LDG	R3HDM1	0.29	0.1	0.58
Good	LDG	R3HDM2	0.099	0.38	0.84
Good	LDG	R3HDM4	-0.08	0.38	0.85
Good	LDG	RAB10	0.045	0.35	0.82
Good	LDG	RAB11A	-0.015	0.8	1
Good	LDG	RAB11B	0.089	0.044	0.44
Good	LDG	RAB11FIP1	-0.054	0.5	0.9
Good	LDG	RAB11FIP2	-0.079	0.19	0.71
Good	LDG	RAB11FIP4	0.082	0.4	0.85
Good	LDG	RAB11FIP5	0.095	0.87	1
Good	LDG	RAB14	0.038	0.58	0.94
Good	LDG	RAB15	0.067	0.86	1
Good	LDG	RAB18	0.12	0.0001	0.028
Good	LDG	RAB19	-0.59	0.11	0.6
Good	LDG	RAB1A	-0.085	0.16	0.67
Good	LDG	RAB1B	-0.13	0.39	0.85
Good	LDG	RAB20	-0.14	1	1
Good	LDG	RAB21	-0.09	0.27	0.78
Good	LDG	RAB22A	0.071	0.24	0.76
Good	LDG	RAB24	-0.097	0.29	0.8
Good	LDG	RAB27A	0.12	0.13	0.62
Good	LDG	RAB27B	-1.1	0.09	0.56
Good	LDG	RAB28	-0.013	1	1
Good	LDG	RAB29	0.16	0.16	0.67
Good	LDG	RAB2A	0.047	0.12	0.62
Good	LDG	RAB2B	0.078	0.72	0.98
Good	LDG	RAB30	-1.3	0.018	0.31
Good	LDG	RAB30-AS1	-0.13	0.37	0.84
Good	LDG	RAB31	-0.11	0.066	0.5
Good	LDG	RAB32	0.062	0.46	0.88
Good	LDG	RAB33A	-0.042	0.9	1
Good	LDG	RAB33B	-0.03	0.81	1
Good	LDG	RAB35	-0.028	0.79	1
Good	LDG	RAB36	0.17	1	1
Good	LDG	RAB37	0.086	0.28	0.79
Good	LDG	RAB39B	0.12	0.23	0.75
Good	LDG	RAB3D	0.084	0.24	0.76
Good	LDG	RAB3GAP1	0.16	0.22	0.74
Good	LDG	RAB3GAP2	0.017	0.83	1
Good	LDG	RAB3IP	0.14	0.022	0.35
Good	LDG	RAB40C	0.34	0.12	0.6
Good	LDG	RAB43	0.12	0.43	0.87
Good	LDG	RAB4A	0.036	0.85	1
Good	LDG	RAB5A	-0.055	0.56	0.93
Good	LDG	RAB5B	-0.016	0.84	1
Good	LDG	RAB5C	-0.18	0.35	0.83
Good	LDG	RAB6A	0.12	1	1
Good	LDG	RAB7A	0.003	0.97	1
Good	LDG	RAB8A	0.011	0.87	1
Good	LDG	RAB8B	0.036	0.66	0.96
Good	LDG	RAB9A	-0.046	0.49	0.9
Good	LDG	RABAC1	0.17	0.1	0.58
Good	LDG	RABEP1	0.043	0.69	0.97
Good	LDG	RABEP2	0.054	0.81	1
Good	LDG	RABEPK	-0.077	0.26	0.77
Good	LDG	RABGAP1	0.083	0.6	0.94
Good	LDG	RABGAP1L	-0.074	0.51	0.9
Good	LDG	RABGEF1	0.18	0.007	0.24
Good	LDG	RABGGTA	-0.086	0.36	0.83
Good	LDG	RABGGTB	-0.078	0.48	0.89
Good	LDG	RABIF	0.19	0.47	0.89
Good	LDG	RABL2A	-0.79	0.0024	0.17
Good	LDG	RABL2B	-0.29	0.048	0.45
Good	LDG	RABL3	-0.02	0.81	1
Good	LDG	RABL6	0.2	0.13	0.63
Good	LDG	RAC1	-0.099	0.13	0.63
Good	LDG	RAC2	0.026	0.59	0.94
Good	LDG	RACGAP1	0.51	0.051	0.46
Good	LDG	RAD1	0.035	0.8	1
Good	LDG	RAD17	0.15	0.45	0.88
Good	LDG	RAD18	-0.17	0.45	0.88
Good	LDG	RAD21	-0.038	0.65	0.96
Good	LDG	RAD23A	-0.24	0.46	0.88
Good	LDG	RAD23B	0.081	0.52	0.91
Good	LDG	RAD50	-0.42	0.11	0.6
Good	LDG	RAD51-AS1	-0.019	0.9	1
Good	LDG	RAD51B	0.16	0.11	0.6
Good	LDG	RAD51C	-0.15	0.5	0.9
Good	LDG	RAD51D	-0.01	1	1
Good	LDG	RAD52	-0.035	0.8	1
Good	LDG	RAD54L2	0.43	0.11	0.59
Good	LDG	RAD9A	0.03	0.77	1
Good	LDG	RAE1	0.13	0.025	0.36
Good	LDG	RAF1	-0.056	0.39	0.85
Good	LDG	RALA	0.12	0.31	0.8
Good	LDG	RALB	-0.084	0.36	0.83
Good	LDG	RALBP1	-0.012	0.85	1
Good	LDG	RALGAPA1	-0.43	0.032	0.39
Good	LDG	RALGAPA2	0.17	0.014	0.29
Good	LDG	RALGAPB	0.1	0.19	0.71
Good	LDG	RALGDS	0.082	0.71	0.98
Good	LDG	RALGPS1	0.055	0.55	0.92
Good	LDG	RALGPS2	-0.011	0.91	1
Good	LDG	RALY	0.085	0.17	0.68
Good	LDG	RALY-AS1	0.2	0.32	0.81
Good	LDG	RAN	-0.22	0.22	0.74
Good	LDG	RANBP1	-0.06	0.91	1
Good	LDG	RANBP10	0.079	0.32	0.81
Good	LDG	RANBP2	0.038	0.72	0.98
Good	LDG	RANBP3	-0.22	0.031	0.39
Good	LDG	RANBP6	-0.11	0.27	0.78
Good	LDG	RANBP9	-0.0051	1	1
Good	LDG	RANGAP1	-0.0069	0.96	1
Good	LDG	RAP1A	-0.22	0.03	0.38
Good	LDG	RAP1B	-0.063	0.47	0.89
Good	LDG	RAP1GAP2	-0.068	0.61	0.95
Good	LDG	RAP1GDS1	-0.088	0.73	0.99
Good	LDG	RAP2A	0.12	0.39	0.85
Good	LDG	RAP2B	-0.089	0.11	0.59
Good	LDG	RAP2C	0.087	0.23	0.75
Good	LDG	RAP2C-AS1	-0.033	0.76	0.99
Good	LDG	RAPGEF1	0.21	0.29	0.8
Good	LDG	RAPGEF2	-0.06	0.6	0.94
Good	LDG	RAPGEF3	0.15	0.45	0.88
Good	LDG	RAPGEF6	0.023	0.85	1
Good	LDG	RAPGEFL1	0.15	0.22	0.74
Good	LDG	RARA	-0.16	0.047	0.45
Good	LDG	RARA-AS1	0.074	0.34	0.82
Good	LDG	RARG	0.37	0.5	0.9
Good	LDG	RARRES3	0.12	0.039	0.42
Good	LDG	RARS	-0.042	0.67	0.96
Good	LDG	RARS2	-0.013	0.82	1
Good	LDG	RASA1	-0.11	0.24	0.75
Good	LDG	RASA2	0.16	0.0076	0.25
Good	LDG	RASA3	0.16	0.29	0.8
Good	LDG	RASA4CP	-0.026	0.92	1
Good	LDG	RASAL3	0.28	0.043	0.43
Good	LDG	RASGEF1A	0.04	0.62	0.95
Good	LDG	RASGEF1B	-1.4	0.83	1
Good	LDG	RASGRP1	-0.29	0.47	0.89
Good	LDG	RASGRP2	-0.053	0.17	0.68
Good	LDG	RASGRP3	-0.14	0.3	0.8
Good	LDG	RASGRP4	-0.031	0.72	0.98
Good	LDG	RASSF1	0.096	0.013	0.28
Good	LDG	RASSF1-AS1	-0.015	0.94	1
Good	LDG	RASSF2	0.097	0.25	0.77
Good	LDG	RASSF3	-0.18	0.099	0.57
Good	LDG	RASSF4	1.2	1	1
Good	LDG	RASSF5	0.037	0.6	0.94
Good	LDG	RASSF7	0.03	0.84	1
Good	LDG	RAVER1	0.012	0.87	1
Good	LDG	RAVER2	0.044	0.92	1
Good	LDG	RB1	0.12	0.24	0.76
Good	LDG	RB1CC1	0.017	0.84	1
Good	LDG	RBAK	0.066	0.86	1
Good	LDG	RBBP4	-0.085	0.46	0.88
Good	LDG	RBBP5	-0.032	0.37	0.84
Good	LDG	RBBP6	-0.15	0.31	0.8
Good	LDG	RBBP7	-0.062	0.68	0.97
Good	LDG	RBBP8	0.22	0.079	0.54
Good	LDG	RBBP9	0.17	0.8	1
Good	LDG	RBCK1	-0.11	0.27	0.78
Good	LDG	RBKS	0.19	0.31	0.81
Good	LDG	RBL1	0.45	0.48	0.89
Good	LDG	RBL2	0.1	0.07	0.51
Good	LDG	RBM10	0.14	0.19	0.71
Good	LDG	RBM11	0.094	0.64	0.95
Good	LDG	RBM12	0.17	0.0046	0.2
Good	LDG	RBM12B	0.095	1	1
Good	LDG	RBM14	-0.11	0.34	0.82
Good	LDG	RBM15	-0.044	0.75	0.99
Good	LDG	RBM15B	0.0014	0.99	1
Good	LDG	RBM17	-0.15	0.17	0.69
Good	LDG	RBM18	-0.045	0.54	0.92
Good	LDG	RBM19	-0.87	0.13	0.62
Good	LDG	RBM22	-0.019	0.77	1
Good	LDG	RBM23	0.055	0.32	0.81
Good	LDG	RBM25	-0.036	0.72	0.98
Good	LDG	RBM26	-0.068	1	1
Good	LDG	RBM27	-0.18	0.09	0.56
Good	LDG	RBM28	0.15	0.1	0.57
Good	LDG	RBM3	0.063	0.4	0.85
Good	LDG	RBM33	0.052	0.31	0.81
Good	LDG	RBM34	0.019	0.73	0.98
Good	LDG	RBM38	0.45	0.018	0.31
Good	LDG	RBM39	-0.073	0.13	0.63
Good	LDG	RBM4	-0.079	0.059	0.48
Good	LDG	RBM41	0.35	0.23	0.75
Good	LDG	RBM42	0.094	1	1
Good	LDG	RBM43	-0.14	0.47	0.89
Good	LDG	RBM44	-0.44	0.059	0.48
Good	LDG	RBM45	0.051	0.79	1
Good	LDG	RBM47	-0.09	0.17	0.69
Good	LDG	RBM48	-0.091	0.13	0.62
Good	LDG	RBM4B	-0.16	0.061	0.49
Good	LDG	RBM5	-0.018	0.73	0.98
Good	LDG	RBM5-AS1	-0.1	0.21	0.73
Good	LDG	RBM6	0.17	0.25	0.76
Good	LDG	RBM7	-0.18	0.0035	0.19
Good	LDG	RBM8A	0.022	1	1
Good	LDG	RBMS1	0.0064	0.93	1
Good	LDG	RBMS2	-0.0044	0.99	1
Good	LDG	RBMX	-0.007	0.92	1
Good	LDG	RBMX2	-0.073	0.55	0.92
Good	LDG	RBMXL1	-0.039	0.75	0.99
Good	LDG	RBP7	0.34	0.019	0.32
Good	LDG	RBPJ	-0.19	0.047	0.45
Good	LDG	RBSN	-0.03	0.75	0.99
Good	LDG	RBX1	0.15	0.024	0.36
Good	LDG	RC3H1	-0.12	0.28	0.79
Good	LDG	RC3H2	0.049	0.62	0.95
Good	LDG	RCAN1	0.11	0.5	0.9
Good	LDG	RCAN3	-0.81	1	1
Good	LDG	RCBTB1	-0.05	0.72	0.98
Good	LDG	RCBTB2	0.25	0.083	0.54
Good	LDG	RCC1	0.078	0.61	0.95
Good	LDG	RCC2	0.22	0.67	0.96
Good	LDG	RCE1	0.02	0.9	1
Good	LDG	RCHY1	0.046	0.5	0.9
Good	LDG	RCL1	-0.084	0.79	1
Good	LDG	RCN1	0.78	1	1
Good	LDG	RCN2	-0.11	0.46	0.88
Good	LDG	RCN3	-0.28	0.099	0.57
Good	LDG	RCOR1	-0.082	0.5	0.9
Good	LDG	RCOR3	0.13	0.013	0.28
Good	LDG	RCSD1	0.12	0.43	0.87
Good	LDG	RDH10	-0.29	0.49	0.89
Good	LDG	RDH11	-0.11	0.69	0.97
Good	LDG	RDH13	0.03	0.85	1
Good	LDG	RDH5	0.21	0.23	0.75
Good	LDG	RDX	0.14	0.41	0.86
Good	LDG	REC8	-0.044	0.75	0.99
Good	LDG	RECK	-0.65	0.047	0.45
Good	LDG	RECQL	0.042	0.39	0.85
Good	LDG	RECQL5	-0.18	0.095	0.57
Good	LDG	REEP3	-0.01	0.84	1
Good	LDG	REEP4	0.21	0.16	0.66
Good	LDG	REEP5	0.25	0.075	0.53
Good	LDG	REL	0.08	0.51	0.9
Good	LDG	RELA	-0.14	0.14	0.65
Good	LDG	RELB	-0.15	0.56	0.93
Good	LDG	RELL1	-0.34	0.12	0.61
Good	LDG	RELL2	0.16	0.28	0.79
Good	LDG	RELT	0.14	0.073	0.52
Good	LDG	REM2	-0.16	0.38	0.85
Good	LDG	RENBP	0.076	0.31	0.8
Good	LDG	REPIN1	0.11	0.029	0.38
Good	LDG	REPS1	0.15	0.12	0.61
Good	LDG	REPS2	-0.21	0.12	0.62
Good	LDG	RER1	0.0081	0.82	1
Good	LDG	RERE	-0.099	0.51	0.9
Good	LDG	REST	0.24	1	1
Good	LDG	RETN	0.85	9.60E-25	6.20E-22
Good	LDG	RETSAT	0.12	0.34	0.82
Good	LDG	REV1	0.42	0.03	0.38
Good	LDG	REV3L	0.11	0.1	0.58
Good	LDG	REXO1	-0.049	0.64	0.96
Good	LDG	REXO2	-0.14	0.62	0.95
Good	LDG	REXO4	0.17	0.8	1
Good	LDG	RFC1	0.027	0.78	1
Good	LDG	RFC2	-0.069	0.56	0.93
Good	LDG	RFC3	-0.026	0.9	1
Good	LDG	RFC4	-0.11	0.79	1
Good	LDG	RFC5	-0.22	0.11	0.59
Good	LDG	RFFL	0.059	0.65	0.96
Good	LDG	RFK	0.035	1	1
Good	LDG	RFNG	0.023	0.79	1
Good	LDG	RFT1	0.37	0.025	0.36
Good	LDG	RFTN1	-0.13	0.84	1
Good	LDG	RFWD2	0.0085	0.9	1
Good	LDG	RFWD3	0.0056	0.95	1
Good	LDG	RFX1	0.07	0.64	0.96
Good	LDG	RFX2	-0.64	0.0019	0.16
Good	LDG	RFX3	0.11	0.61	0.95
Good	LDG	RFX5	-0.25	0.25	0.76
Good	LDG	RFX7	-0.24	0.76	0.99
Good	LDG	RFXANK	0.033	1	1
Good	LDG	RFXAP	-0.49	0.33	0.82
Good	LDG	RGCC	-0.13	0.77	1
Good	LDG	RGL1	-0.44	1	1
Good	LDG	RGL2	-0.078	0.34	0.82
Good	LDG	RGL3	0.31	0.13	0.63
Good	LDG	RGL4	0.36	0.0052	0.21
Good	LDG	RGP1	-0.37	1	1
Good	LDG	RGS1	0.12	0.64	0.96
Good	LDG	RGS10	-0.9	0.0082	0.25
Good	LDG	RGS14	0.059	0.37	0.84
Good	LDG	RGS18	-0.13	0.44	0.87
Good	LDG	RGS19	0.1	0.18	0.69
Good	LDG	RGS2	-0.026	0.64	0.96
Good	LDG	RGS3	-0.00072	0.99	1
Good	LDG	RGS7	1.1	0.023	0.35
Good	LDG	RHBDD1	0.22	0.16	0.66
Good	LDG	RHBDD2	-0.036	0.63	0.95
Good	LDG	RHBDD3	0.016	0.92	1
Good	LDG	RHBDF2	-0.24	0.068	0.51
Good	LDG	RHD	-0.09	0.57	0.93
Good	LDG	RHEB	-0.074	0.076	0.53
Good	LDG	RHNO1	0.54	0.15	0.65
Good	LDG	RHOA	-0.045	0.36	0.83
Good	LDG	RHOB	-0.04	0.75	0.99
Good	LDG	RHOBTB2	0.28	0.14	0.65
Good	LDG	RHOC	0.039	0.78	1
Good	LDG	RHOG	0.034	0.58	0.93
Good	LDG	RHOH	-0.41	0.029	0.38
Good	LDG	RHOQ	-0.1	0.54	0.92
Good	LDG	RHOT1	-0.0045	0.94	1
Good	LDG	RHOT2	-0.066	0.35	0.82
Good	LDG	RHOU	0.71	0.0029	0.18
Good	LDG	RHPN1	-0.17	0.2	0.72
Good	LDG	RIBC1	0.27	0.42	0.87
Good	LDG	RIC1	0.0027	0.99	1
Good	LDG	RIC8A	-0.032	0.56	0.93
Good	LDG	RIC8B	0.42	0.39	0.85
Good	LDG	RICTOR	-0.13	0.43	0.87
Good	LDG	RIF1	-0.23	0.033	0.4
Good	LDG	RILP	-0.18	0.2	0.72
Good	LDG	RILPL1	0.29	1	1
Good	LDG	RILPL2	-0.19	0.055	0.48
Good	LDG	RIMKLB	-0.12	0.4	0.86
Good	LDG	RIN2	-0.24	0.2	0.72
Good	LDG	RIN3	0.047	0.62	0.95
Good	LDG	RING1	0.017	0.94	1
Good	LDG	RINL	0.14	0.14	0.63
Good	LDG	RINT1	-0.16	0.33	0.81
Good	LDG	RIOK1	0.22	0.36	0.84
Good	LDG	RIOK2	-0.11	0.59	0.94
Good	LDG	RIOK3	-0.021	0.46	0.88
Good	LDG	RIPK1	-0.14	0.074	0.52
Good	LDG	RIPK2	-0.081	0.55	0.92
Good	LDG	RIPK3	0.19	1	1
Good	LDG	RIPK4	1.2	1	1
Good	LDG	RIT1	-0.02	0.81	1
Good	LDG	RITA1	0.075	0.88	1
Good	LDG	RLF	0.087	0.27	0.78
Good	LDG	RLIM	-0.0019	0.99	1
Good	LDG	RLTPR	-0.7	0.21	0.74
Good	LDG	RMDN1	0.054	0.34	0.82
Good	LDG	RMDN2	-0.025	1	1
Good	LDG	RMDN3	0.48	0.39	0.85
Good	LDG	RMI1	0.03	0.83	1
Good	LDG	RMI2	-0.23	0.33	0.82
Good	LDG	RMND1	0.098	0.44	0.87
Good	LDG	RMND5A	-0.085	0.26	0.77
Good	LDG	RMND5B	0.18	0.047	0.45
Good	LDG	RN7SK	-0.12	0.56	0.93
Good	LDG	RN7SL1	-0.029	0.9	1
Good	LDG	RN7SL2	0.013	0.95	1
Good	LDG	RNASE2	0.66	0.00061	0.096
Good	LDG	RNASE6	0.28	0.2	0.72
Good	LDG	RNASEH1	-0.16	0.33	0.81
Good	LDG	RNASEH2A	-0.069	0.83	1
Good	LDG	RNASEH2B	-0.49	1	1
Good	LDG	RNASEH2C	0.012	0.9	1
Good	LDG	RNASEK	-0.19	0.44	0.88
Good	LDG	RNASEL	0.098	0.075	0.53
Good	LDG	RNASET2	-0.22	0.0046	0.2
Good	LDG	RNF10	0.081	0.29	0.8
Good	LDG	RNF103	0.028	0.84	1
Good	LDG	RNF11	-0.15	0.13	0.63
Good	LDG	RNF111	-0.055	0.47	0.89
Good	LDG	RNF113A	-0.14	0.015	0.29
Good	LDG	RNF114	-0.047	0.42	0.87
Good	LDG	RNF115	0.096	0.32	0.81
Good	LDG	RNF121	-0.55	1	1
Good	LDG	RNF122	-0.064	0.69	0.97
Good	LDG	RNF123	0.12	0.12	0.61
Good	LDG	RNF125	-0.067	0.7	0.98
Good	LDG	RNF126	0.12	0.58	0.93
Good	LDG	RNF13	-0.045	0.62	0.95
Good	LDG	RNF130	0.014	0.7	0.98
Good	LDG	RNF135	-0.073	0.41	0.86
Good	LDG	RNF138	-0.097	0.24	0.75
Good	LDG	RNF139	-0.22	0.22	0.74
Good	LDG	RNF139-AS1	-0.3	0.2	0.72
Good	LDG	RNF14	0.05	0.43	0.87
Good	LDG	RNF141	-0.029	0.59	0.94
Good	LDG	RNF144A	0.013	0.87	1
Good	LDG	RNF144B	0.061	0.62	0.95
Good	LDG	RNF145	0.12	0.5	0.9
Good	LDG	RNF146	-0.0032	0.96	1
Good	LDG	RNF149	-0.089	0.13	0.63
Good	LDG	RNF157	0.082	0.81	1
Good	LDG	RNF166	0.16	0.14	0.65
Good	LDG	RNF167	0.12	1	1
Good	LDG	RNF168	-0.03	0.73	0.99
Good	LDG	RNF169	0.089	0.61	0.95
Good	LDG	RNF170	0.045	0.6	0.94
Good	LDG	RNF175	0.054	1	1
Good	LDG	RNF181	0.071	0.042	0.43
Good	LDG	RNF185	-0.08	0.48	0.89
Good	LDG	RNF187	-0.14	0.053	0.47
Good	LDG	RNF19A	0.017	0.83	1
Good	LDG	RNF19B	-0.2	0.093	0.57
Good	LDG	RNF2	0.057	0.65	0.96
Good	LDG	RNF20	-0.025	0.65	0.96
Good	LDG	RNF213	-0.16	0.2	0.72
Good	LDG	RNF214	-0.044	0.88	1
Good	LDG	RNF216	0.27	0.004	0.2
Good	LDG	RNF216P1	-0.093	0.67	0.96
Good	LDG	RNF219	0.22	0.12	0.61
Good	LDG	RNF220	0.14	1	1
Good	LDG	RNF222	-0.072	0.86	1
Good	LDG	RNF24	-0.016	0.79	1
Good	LDG	RNF25	0.12	0.082	0.54
Good	LDG	RNF26	-0.36	0.23	0.75
Good	LDG	RNF31	-0.061	0.58	0.93
Good	LDG	RNF32	0.11	0.65	0.96
Good	LDG	RNF34	0.0085	0.91	1
Good	LDG	RNF38	-0.062	0.56	0.93
Good	LDG	RNF4	0.022	0.63	0.95
Good	LDG	RNF40	-0.045	0.55	0.92
Good	LDG	RNF41	0.0092	0.77	1
Good	LDG	RNF44	0.14	0.12	0.61
Good	LDG	RNF5	0.032	0.8	1
Good	LDG	RNF6	0.1	0.16	0.68
Good	LDG	RNF7	0.24	0.032	0.39
Good	LDG	RNF8	-0.29	0.51	0.9
Good	LDG	RNFT1	0.088	0.22	0.74
Good	LDG	RNGTT	0.13	0.32	0.81
Good	LDG	RNH1	-0.025	0.94	1
Good	LDG	RNMT	-0.12	0.63	0.95
Good	LDG	RNMTL1	0.21	0.56	0.93
Good	LDG	RNPC3	-0.044	0.33	0.82
Good	LDG	RNPEP	-0.036	0.66	0.96
Good	LDG	RNPEPL1	0.2	0.049	0.45
Good	LDG	RNPS1	-0.08	0.48	0.89
Good	LDG	RNU2-2P	0.0029	0.99	1
Good	LDG	ROCK1	0.028	0.71	0.98
Good	LDG	ROCK2	0.08	0.29	0.79
Good	LDG	ROGDI	0.25	0.17	0.69
Good	LDG	ROMO1	0.15	1	1
Good	LDG	ROPN1L	0.14	0.091	0.56
Good	LDG	RORA	-0.14	0.77	1
Good	LDG	RORA-AS1	0.036	0.95	1
Good	LDG	RP2	-0.077	0.39	0.85
Good	LDG	RP9	0.22	0.41	0.86
Good	LDG	RP9P	0.57	0.042	0.43
Good	LDG	RPA1	0.045	0.76	1
Good	LDG	RPA2	0.099	1	1
Good	LDG	RPA3	-0.21	0.0055	0.21
Good	LDG	RPAIN	-0.28	0.12	0.62
Good	LDG	RPAP1	-0.69	0.2	0.71
Good	LDG	RPAP2	-0.12	0.47	0.89
Good	LDG	RPAP3	-0.074	0.33	0.82
Good	LDG	RPARP-AS1	-0.37	0.085	0.55
Good	LDG	RPE	-0.15	0.7	0.98
Good	LDG	RPF1	0.11	0.18	0.7
Good	LDG	RPF2	-0.4	1	1
Good	LDG	RPGR	-0.29	0.046	0.44
Good	LDG	RPGRIP1	0.2	0.17	0.69
Good	LDG	RPH3A	0.36	0.38	0.84
Good	LDG	RPH3AL	0.6	0.0036	0.19
Good	LDG	RPIA	0.25	0.057	0.48
Good	LDG	RPL10	-0.29	0.1	0.57
Good	LDG	RPL10A	-0.6	0.29	0.8
Good	LDG	RPL11	-0.034	0.85	1
Good	LDG	RPL12	-0.2	0.43	0.87
Good	LDG	RPL13	-0.32	0.39	0.85
Good	LDG	RPL13A	-0.23	0.26	0.77
Good	LDG	RPL13AP6	-0.61	0.65	0.96
Good	LDG	RPL14	-0.22	0.35	0.82
Good	LDG	RPL15	-0.087	0.61	0.95
Good	LDG	RPL18	-0.14	0.091	0.56
Good	LDG	RPL18A	-0.43	0.31	0.8
Good	LDG	RPL19	-0.079	0.51	0.9
Good	LDG	RPL21	-0.26	0.21	0.74
Good	LDG	RPL21P44	0.13	0.4	0.85
Good	LDG	RPL22	-0.57	0.35	0.83
Good	LDG	RPL22L1	-0.11	0.69	0.97
Good	LDG	RPL23	-0.12	1	1
Good	LDG	RPL23A	-0.47	0.19	0.71
Good	LDG	RPL23AP7	-0.074	0.52	0.91
Good	LDG	RPL23AP82	-0.097	0.57	0.93
Good	LDG	RPL24	-0.21	0.16	0.67
Good	LDG	RPL26	0.15	1	1
Good	LDG	RPL26L1	0.13	0.16	0.67
Good	LDG	RPL27	0.14	0.47	0.89
Good	LDG	RPL27A	0.096	0.37	0.84
Good	LDG	RPL28	0.009	0.87	1
Good	LDG	RPL29	-0.014	0.93	1
Good	LDG	RPL3	-0.31	0.26	0.78
Good	LDG	RPL30	0.07	0.24	0.76
Good	LDG	RPL31	0.021	0.93	1
Good	LDG	RPL32	-0.29	0.13	0.63
Good	LDG	RPL32P3	0.0084	0.93	1
Good	LDG	RPL34	0.021	0.7	0.97
Good	LDG	RPL35	-0.2	0.51	0.9
Good	LDG	RPL35A	0.088	0.37	0.84
Good	LDG	RPL36	-0.13	0.67	0.96
Good	LDG	RPL36AL	0.077	0.12	0.6
Good	LDG	RPL37	0.069	0.22	0.74
Good	LDG	RPL37A	-0.045	0.88	1
Good	LDG	RPL38	0.023	0.71	0.98
Good	LDG	RPL39	0.017	0.92	1
Good	LDG	RPL4	-0.41	0.29	0.79
Good	LDG	RPL41	-0.11	0.17	0.69
Good	LDG	RPL5	-0.29	0.42	0.86
Good	LDG	RPL6	-0.11	0.43	0.87
Good	LDG	RPL7	-0.13	0.56	0.93
Good	LDG	RPL7A	-0.23	0.29	0.8
Good	LDG	RPL7L1	-0.3	0.26	0.78
Good	LDG	RPL8	-0.23	0.3	0.8
Good	LDG	RPL9	-0.19	0.15	0.66
Good	LDG	RPLP0	-0.44	0.29	0.79
Good	LDG	RPLP1	-0.26	0.36	0.83
Good	LDG	RPLP2	-0.14	0.68	0.97
Good	LDG	RPN1	-0.02	0.69	0.97
Good	LDG	RPN2	-0.036	0.74	0.99
Good	LDG	RPP14	0.018	0.78	1
Good	LDG	RPP25L	-0.044	0.54	0.92
Good	LDG	RPP30	0.33	0.23	0.75
Good	LDG	RPP38	-0.6	0.0029	0.18
Good	LDG	RPRD1A	-0.091	0.36	0.83
Good	LDG	RPRD1B	-0.18	0.39	0.85
Good	LDG	RPRD2	-0.092	0.37	0.84
Good	LDG	RPS11	-0.07	0.089	0.56
Good	LDG	RPS12	-0.54	0.17	0.69
Good	LDG	RPS13	-0.16	0.44	0.88
Good	LDG	RPS14	-0.16	0.37	0.84
Good	LDG	RPS15	-0.1	0.51	0.9
Good	LDG	RPS15A	-0.11	0.41	0.86
Good	LDG	RPS15AP10	-0.1	0.72	0.98
Good	LDG	RPS16	-0.24	0.19	0.71
Good	LDG	RPS16P5	-0.28	0.14	0.65
Good	LDG	RPS17	-0.02	0.92	1
Good	LDG	RPS18	-0.4	0.33	0.81
Good	LDG	RPS19	-0.073	0.81	1
Good	LDG	RPS19BP1	0.062	0.52	0.91
Good	LDG	RPS2	-0.2	0.31	0.8
Good	LDG	RPS20	-0.18	0.25	0.76
Good	LDG	RPS21	-0.2	0.48	0.89
Good	LDG	RPS23	-0.29	0.22	0.74
Good	LDG	RPS24	-0.0069	0.97	1
Good	LDG	RPS25	-0.015	0.85	1
Good	LDG	RPS26	0.21	0.037	0.42
Good	LDG	RPS27	0.032	0.85	1
Good	LDG	RPS27A	0.083	0.27	0.78
Good	LDG	RPS27L	0.25	0.017	0.3
Good	LDG	RPS28	0.011	0.96	1
Good	LDG	RPS29	-0.055	0.81	1
Good	LDG	RPS3	-0.17	0.33	0.81
Good	LDG	RPS3A	-0.068	0.53	0.91
Good	LDG	RPS4X	-0.32	0.36	0.83
Good	LDG	RPS5	-0.15	1	1
Good	LDG	RPS6	-0.26	0.055	0.47
Good	LDG	RPS6KA1	0.054	0.28	0.79
Good	LDG	RPS6KA2	0.051	0.67	0.96
Good	LDG	RPS6KA3	-0.073	0.52	0.91
Good	LDG	RPS6KA4	0.17	0.37	0.84
Good	LDG	RPS6KA5	0.055	0.45	0.88
Good	LDG	RPS6KB1	0.074	0.15	0.65
Good	LDG	RPS6KB2	-0.046	0.23	0.75
Good	LDG	RPS6KC1	0.094	0.21	0.73
Good	LDG	RPS7	-0.031	0.67	0.96
Good	LDG	RPS8	-0.41	0.1	0.58
Good	LDG	RPS9	-0.11	0.19	0.71
Good	LDG	RPSA	-0.3	0.59	0.94
Good	LDG	RPTOR	-0.61	0.25	0.76
Good	LDG	RPUSD1	0.11	0.22	0.74
Good	LDG	RPUSD2	-0.87	0.31	0.8
Good	LDG	RPUSD3	0.035	0.74	0.99
Good	LDG	RPUSD4	-0.45	0.49	0.89
Good	LDG	RQCD1	0.099	0.49	0.9
Good	LDG	RRAGA	0.0079	0.81	1
Good	LDG	RRAGB	-0.28	0.0041	0.2
Good	LDG	RRAGC	-0.056	0.56	0.93
Good	LDG	RRAGD	0.063	0.51	0.9
Good	LDG	RRAS	-0.094	0.8	1
Good	LDG	RRAS2	0.043	0.95	1
Good	LDG	RRBP1	0.15	0.18	0.69
Good	LDG	RREB1	0.095	0.68	0.97
Good	LDG	RRM1	0.27	0.5	0.9
Good	LDG	RRM2	NA	NA	NA
Good	LDG	RRM2B	-0.13	0.31	0.81
Good	LDG	RRN3	-0.64	0.011	0.26
Good	LDG	RRN3P1	-0.56	0.39	0.85
Good	LDG	RRN3P2	0.18	0.57	0.93
Good	LDG	RRN3P3	0.3	0.054	0.47
Good	LDG	RRNAD1	-0.19	0.14	0.64
Good	LDG	RRP1	-0.2	0.65	0.96
Good	LDG	RRP12	-0.28	0.12	0.6
Good	LDG	RRP1B	-0.53	0.3	0.8
Good	LDG	RRP36	-0.14	0.012	0.28
Good	LDG	RRP7A	0.097	0.45	0.88
Good	LDG	RRP7BP	-0.36	0.18	0.7
Good	LDG	RRP8	-0.013	0.93	1
Good	LDG	RRP9	0.45	0.47	0.89
Good	LDG	RSAD1	-0.85	0.12	0.61
Good	LDG	RSAD2	-0.14	0.21	0.73
Good	LDG	RSBN1	0.27	1	1
Good	LDG	RSBN1L	-0.16	0.19	0.71
Good	LDG	RSF1	-0.15	0.031	0.39
Good	LDG	RSL1D1	-0.76	0.13	0.62
Good	LDG	RSL24D1	0.14	0.23	0.75
Good	LDG	RSPH14	-0.19	0.42	0.87
Good	LDG	RSPH3	-0.43	0.0053	0.21
Good	LDG	RSPH9	-0.2	0.15	0.66
Good	LDG	RSPRY1	-0.079	0.28	0.79
Good	LDG	RSRC1	-0.035	0.67	0.96
Good	LDG	RSRC2	-0.037	0.7	0.97
Good	LDG	RSRP1	0.029	0.79	1
Good	LDG	RSU1	0.064	0.76	0.99
Good	LDG	RTCA	0.021	0.83	1
Good	LDG	RTCA-AS1	0.27	0.38	0.85
Good	LDG	RTCB	0.016	0.95	1
Good	LDG	RTF1	0.078	0.37	0.84
Good	LDG	RTFDC1	0.058	0.2	0.72
Good	LDG	RTN1	-0.15	0.22	0.74
Good	LDG	RTN2	0.089	0.61	0.95
Good	LDG	RTN3	0.17	0.04	0.42
Good	LDG	RTN4	-0.039	0.67	0.96
Good	LDG	RTP4	-0.024	0.84	1
Good	LDG	RTTN	-0.93	0.032	0.39
Good	LDG	RUFY1	0.096	0.2	0.72
Good	LDG	RUFY2	-0.29	0.0077	0.25
Good	LDG	RUFY3	-0.54	0.46	0.88
Good	LDG	RUFY4	-0.49	0.18	0.69
Good	LDG	RUNDC1	0.018	0.85	1
Good	LDG	RUNX1	0.0008	1	1
Good	LDG	RUNX1-IT1	0.31	1	1
Good	LDG	RUNX2	-0.031	0.8	1
Good	LDG	RUNX3	0.045	0.88	1
Good	LDG	RUSC1	0.28	1	1
Good	LDG	RUVBL1	-0.57	0.34	0.82
Good	LDG	RUVBL2	-0.51	0.08	0.54
Good	LDG	RWDD1	-0.078	0.52	0.91
Good	LDG	RWDD3	0.059	0.57	0.93
Good	LDG	RWDD4	0.046	0.58	0.94
Good	LDG	RXRA	0.057	0.3	0.8
Good	LDG	RXRB	0.0084	0.94	1
Good	LDG	RYBP	-0.085	0.56	0.93
Good	LDG	RYK	0.063	0.73	0.99
Good	LDG	S100A10	-0.035	0.92	1
Good	LDG	S100A11	0.17	0.04	0.43
Good	LDG	S100A12	0.29	0.27	0.78
Good	LDG	S100A4	0.22	0.039	0.42
Good	LDG	S100A6	0.21	0.031	0.39
Good	LDG	S100A8	0.33	0.0014	0.14
Good	LDG	S100A9	0.18	0.0012	0.13
Good	LDG	S100P	0.2	0.58	0.93
Good	LDG	S100PBP	-0.0039	0.94	1
Good	LDG	S100Z	-0.023	0.85	1
Good	LDG	S1PR1	-0.24	0.63	0.95
Good	LDG	S1PR4	0.11	0.066	0.5
Good	LDG	S1PR5	0.53	1.40E-64	1.90E-61
Good	LDG	SAAL1	-0.62	0.27	0.78
Good	LDG	SACM1L	0.06	0.11	0.59
Good	LDG	SACS	-0.15	0.88	1
Good	LDG	SAE1	0.0051	0.97	1
Good	LDG	SAFB	-0.024	0.73	0.99
Good	LDG	SAFB2	-0.073	0.29	0.79
Good	LDG	SAMD3	-0.07	0.89	1
Good	LDG	SAMD4B	-0.057	0.42	0.86
Good	LDG	SAMD8	-0.065	0.61	0.95
Good	LDG	SAMD9	-0.0062	0.96	1
Good	LDG	SAMD9L	-0.082	0.45	0.88
Good	LDG	SAMHD1	-0.2	0.07	0.51
Good	LDG	SAMM50	-0.16	0.75	0.99
Good	LDG	SAMSN1	0.34	0.21	0.73
Good	LDG	SAP130	-0.035	0.77	1
Good	LDG	SAP18	-0.1	0.0034	0.19
Good	LDG	SAP25	0.0086	0.96	1
Good	LDG	SAP30	-0.0011	1	1
Good	LDG	SAP30BP	-0.028	0.39	0.85
Good	LDG	SAP30L	-0.0097	0.84	1
Good	LDG	SAP30L-AS1	0.33	0.15	0.65
Good	LDG	SAPCD2	-0.12	0.63	0.95
Good	LDG	SAR1A	0.023	0.82	1
Good	LDG	SAR1B	-0.11	0.14	0.63
Good	LDG	SARAF	-0.077	0.28	0.79
Good	LDG	SARNP	0.14	1	1
Good	LDG	SARS	0.021	0.74	0.99
Good	LDG	SART1	-0.0097	1	1
Good	LDG	SART3	0.057	0.34	0.82
Good	LDG	SASH3	-0.029	0.45	0.88
Good	LDG	SASS6	-0.17	0.27	0.78
Good	LDG	SAT1	-0.23	0.12	0.61
Good	LDG	SAT2	0.17	0.27	0.78
Good	LDG	SATB1	-0.12	0.43	0.87
Good	LDG	SAV1	-0.76	0.054	0.47
Good	LDG	SAYSD1	0.12	0.3	0.8
Good	LDG	SBDS	-0.39	0.0078	0.25
Good	LDG	SBDSP1	-0.67	0.15	0.65
Good	LDG	SBF1	0.0096	0.87	1
Good	LDG	SBF2	0.015	0.88	1
Good	LDG	SBK1	0.25	0.6	0.94
Good	LDG	SBNO1	0.097	0.2	0.72
Good	LDG	SBNO2	-0.11	0.46	0.88
Good	LDG	SC5D	-0.22	0.32	0.81
Good	LDG	SCAF1	0.012	0.95	1
Good	LDG	SCAF11	-0.047	0.51	0.9
Good	LDG	SCAF4	-0.0099	0.86	1
Good	LDG	SCAF8	0.11	0.33	0.81
Good	LDG	SCAI	0.047	0.86	1
Good	LDG	SCAMP1	-0.093	0.33	0.81
Good	LDG	SCAMP1-AS1	-0.24	0.0087	0.25
Good	LDG	SCAMP2	0.02	0.5	0.9
Good	LDG	SCAMP3	-0.11	0.67	0.97
Good	LDG	SCAMP4	-0.038	0.77	1
Good	LDG	SCAND1	0.031	0.73	0.99
Good	LDG	SCAND2P	-0.14	0.23	0.75
Good	LDG	SCAP	0.014	1	1
Good	LDG	SCAPER	0.1	0.24	0.76
Good	LDG	SCARB1	-0.45	0.19	0.71
Good	LDG	SCARB2	-0.078	0.19	0.71
Good	LDG	SCARF1	-0.24	0.26	0.78
Good	LDG	SCARF2	0.31	0.14	0.65
Good	LDG	SCARNA10	-0.054	0.87	1
Good	LDG	SCARNA21	0.42	0.2	0.72
Good	LDG	SCARNA3	-0.16	1	1
Good	LDG	SCARNA9	0.54	0.098	0.57
Good	LDG	SCCPDH	0.58	0.063	0.49
Good	LDG	SCD	0.45	0.52	0.91
Good	LDG	SCFD1	-0.1	0.08	0.54
Good	LDG	SCFD2	-0.077	0.91	1
Good	LDG	SCIMP	-0.72	0.16	0.67
Good	LDG	SCLT1	-0.42	0.0064	0.23
Good	LDG	SCML1	-0.62	0.029	0.38
Good	LDG	SCML4	-0.16	0.091	0.56
Good	LDG	SCN1B	-0.26	0.37	0.84
Good	LDG	SCN9A	0.36	0.0032	0.19
Good	LDG	SCNM1	0.25	0.23	0.75
Good	LDG	SCNN1A	-0.13	1	1
Good	LDG	SCO1	0.068	0.64	0.95
Good	LDG	SCO2	-0.11	0.56	0.93
Good	LDG	SCOC	0.12	0.47	0.89
Good	LDG	SCP2	-0.0053	0.98	1
Good	LDG	SCPEP1	0.15	0.43	0.87
Good	LDG	SCRG1	0.065	0.9	1
Good	LDG	SCRN1	0.35	0.049	0.45
Good	LDG	SCRN2	0.11	0.34	0.82
Good	LDG	SCRN3	-0.21	0.24	0.75
Good	LDG	SCRT2	-0.92	0.4	0.85
Good	LDG	SCYL1	-0.29	0.014	0.29
Good	LDG	SCYL2	0.062	0.56	0.93
Good	LDG	SCYL3	-0.17	0.07	0.52
Good	LDG	SDAD1	-0.37	0.47	0.89
Good	LDG	SDC2	-0.5	0.017	0.3
Good	LDG	SDCBP	0.023	0.68	0.97
Good	LDG	SDCBP2-AS1	-0.04	0.6	0.94
Good	LDG	SDCCAG3	-0.44	0.089	0.56
Good	LDG	SDCCAG8	0.015	0.8	1
Good	LDG	SDE2	-0.2	0.14	0.64
Good	LDG	SDF2	0.032	0.64	0.96
Good	LDG	SDF2L1	-0.24	0.35	0.83
Good	LDG	SDF4	-0.016	0.77	1
Good	LDG	SDHA	0.028	0.85	1
Good	LDG	SDHAF1	-0.043	0.79	1
Good	LDG	SDHAF2	-0.1	0.08	0.54
Good	LDG	SDHAF3	0.072	1	1
Good	LDG	SDHAF4	-0.15	0.61	0.95
Good	LDG	SDHAP1	-0.015	0.89	1
Good	LDG	SDHAP2	-0.082	0.48	0.89
Good	LDG	SDHB	-0.033	0.47	0.89
Good	LDG	SDHC	-0.062	0.76	0.99
Good	LDG	SDHD	-0.054	1	1
Good	LDG	SDPR	-1.2	0.035	0.41
Good	LDG	SDR39U1	-0.02	1	1
Good	LDG	SEC11A	0.14	0.073	0.52
Good	LDG	SEC11C	-0.17	0.61	0.95
Good	LDG	SEC13	0.059	0.51	0.9
Good	LDG	SEC14L1	-0.2	0.09	0.56
Good	LDG	SEC16A	0.1	0.38	0.84
Good	LDG	SEC22A	0.088	1	1
Good	LDG	SEC22B	0.082	0.28	0.79
Good	LDG	SEC22C	0.2	0.2	0.72
Good	LDG	SEC23A	0.089	0.3	0.8
Good	LDG	SEC23B	-0.014	0.66	0.96
Good	LDG	SEC23IP	-0.17	0.31	0.8
Good	LDG	SEC24A	-0.035	1	1
Good	LDG	SEC24B	0.02	0.81	1
Good	LDG	SEC24C	-0.057	0.37	0.84
Good	LDG	SEC24D	-0.095	0.38	0.84
Good	LDG	SEC31A	-0.042	0.85	1
Good	LDG	SEC31B	-0.12	0.62	0.95
Good	LDG	SEC61A1	0.099	0.23	0.75
Good	LDG	SEC61A2	-0.15	0.24	0.76
Good	LDG	SEC61B	0.21	1	1
Good	LDG	SEC61G	-0.022	0.84	1
Good	LDG	SEC62	0.13	0.4	0.85
Good	LDG	SEC63	0.074	0.31	0.8
Good	LDG	SECISBP2	0.062	0.6	0.94
Good	LDG	SECISBP2L	0.041	0.77	1
Good	LDG	SECTM1	-0.14	0.29	0.79
Good	LDG	SEH1L	-0.43	0.52	0.91
Good	LDG	SEL1L	0.14	0.22	0.74
Good	LDG	SEL1L3	-0.14	0.62	0.95
Good	LDG	SELK	-0.075	0.22	0.74
Good	LDG	SELL	0.028	0.49	0.89
Good	LDG	SELO	0.12	0.35	0.83
Good	LDG	SELP	-0.21	0.12	0.61
Good	LDG	SELPLG	0.038	0.45	0.88
Good	LDG	SELT	-0.0053	0.91	1
Good	LDG	SEMA3B	-0.73	0.095	0.57
Good	LDG	SEMA3C	0.074	0.32	0.81
Good	LDG	SEMA4A	0.07	0.28	0.79
Good	LDG	SEMA4B	0.15	0.078	0.54
Good	LDG	SEMA4D	-0.022	0.83	1
Good	LDG	SEMA4F	-0.82	0.17	0.69
Good	LDG	SENCR	-0.022	0.84	1
Good	LDG	SENP1	0.047	0.49	0.89
Good	LDG	SENP2	0.026	0.72	0.98
Good	LDG	SENP5	-0.16	0.15	0.66
Good	LDG	SENP6	0.097	0.29	0.79
Good	LDG	SENP7	0.086	0.43	0.87
Good	LDG	15-Sep	0.031	0.6	0.94
Good	LDG	SEPHS1	-0.13	0.7	0.97
Good	LDG	SEPHS2	-0.013	0.55	0.92
Good	LDG	SEPN1	-0.19	0.43	0.87
Good	LDG	SEPSECS	-0.052	0.94	1
Good	LDG	SEPSECS-AS1	-0.22	0.15	0.66
Good	LDG	1-Sep	-0.24	0.62	0.95
Good	LDG	11-Sep	0.6	0.13	0.63
Good	LDG	2-Sep	0.089	0.021	0.34
Good	LDG	4-Sep	-0.25	0.18	0.69
Good	LDG	6-Sep	0.015	0.7	0.97
Good	LDG	7-Sep	0.17	0.00037	0.076
Good	LDG	SEPT7P2	-0.074	0.67	0.96
Good	LDG	9-Sep	-0.066	0.55	0.92
Good	LDG	SEPW1	-0.00067	1	1
Good	LDG	SERAC1	-0.085	0.29	0.8
Good	LDG	SERBP1	0.079	0.37	0.84
Good	LDG	SERF2	0.21	0.11	0.6
Good	LDG	SERGEF	-0.043	0.91	1
Good	LDG	SERINC1	-0.054	0.41	0.86
Good	LDG	SERINC2	0.03	0.9	1
Good	LDG	SERINC3	0.075	0.25	0.76
Good	LDG	SERINC4	0.27	0.47	0.89
Good	LDG	SERINC5	-0.34	0.049	0.45
Good	LDG	SERP1	0.073	0.12	0.61
Good	LDG	SERPINA1	-0.15	0.06	0.48
Good	LDG	SERPINB1	-0.018	0.89	1
Good	LDG	SERPINB6	-0.13	0.28	0.79
Good	LDG	SERPINB8	0.33	0.011	0.27
Good	LDG	SERPINB9	-0.42	0.092	0.56
Good	LDG	SERPINB9P1	0.017	0.96	1
Good	LDG	SERPIND1	0.17	0.54	0.92
Good	LDG	SERPING1	-0.14	0.5	0.9
Good	LDG	SERPINI1	0.032	1	1
Good	LDG	SERTAD1	-0.088	0.48	0.89
Good	LDG	SERTAD2	-0.08	0.56	0.93
Good	LDG	SERTAD3	0.063	0.31	0.8
Good	LDG	SESN1	0.047	0.47	0.89
Good	LDG	SESN2	-0.041	0.7	0.97
Good	LDG	SESN3	0.19	0.054	0.47
Good	LDG	SESTD1	-0.01	0.94	1
Good	LDG	SET	-0.11	0.12	0.61
Good	LDG	SETBP1	-0.18	0.37	0.84
Good	LDG	SETD1B	0.043	0.52	0.91
Good	LDG	SETD2	0.042	0.52	0.91
Good	LDG	SETD3	-0.041	0.44	0.87
Good	LDG	SETD4	0.025	0.72	0.98
Good	LDG	SETD5	0.038	0.71	0.98
Good	LDG	SETD6	-0.26	0.59	0.94
Good	LDG	SETD7	-0.29	0.66	0.96
Good	LDG	SETD8	0.34	1	1
Good	LDG	SETD9	0.038	0.86	1
Good	LDG	SETDB1	-0.042	0.7	0.97
Good	LDG	SETDB2	-0.055	0.67	0.96
Good	LDG	SETMAR	0.64	1	1
Good	LDG	SETX	-0.19	0.23	0.74
Good	LDG	SEZ6	-0.27	0.17	0.69
Good	LDG	SF1	-0.05	0.51	0.9
Good	LDG	SF3A1	-0.077	0.37	0.84
Good	LDG	SF3A2	0.063	0.61	0.95
Good	LDG	SF3A3	-0.13	0.41	0.86
Good	LDG	SF3B1	-0.019	0.84	1
Good	LDG	SF3B2	-0.12	0.15	0.66
Good	LDG	SF3B3	0.069	0.83	1
Good	LDG	SF3B4	-0.076	0.034	0.4
Good	LDG	SF3B5	-0.1	0.18	0.7
Good	LDG	SF3B6	-0.038	0.6	0.94
Good	LDG	SFI1	-0.092	0.37	0.84
Good	LDG	SFMBT1	-0.18	0.72	0.98
Good	LDG	SFMBT2	-0.4	0.45	0.88
Good	LDG	SFPQ	-0.13	0.15	0.66
Good	LDG	SFR1	-0.44	0.039	0.42
Good	LDG	SFSWAP	0.043	0.42	0.87
Good	LDG	SFT2D1	-0.015	0.71	0.98
Good	LDG	SFT2D2	0.1	0.27	0.79
Good	LDG	SFT2D3	0.016	0.89	1
Good	LDG	SFXN1	-0.26	0.55	0.92
Good	LDG	SFXN3	-0.23	0.12	0.6
Good	LDG	SFXN4	-0.14	1	1
Good	LDG	SFXN5	0.44	0.031	0.39
Good	LDG	SGK1	-0.12	0.5	0.9
Good	LDG	SGK494	-0.6	0.013	0.28
Good	LDG	SGMS1	0.15	0.15	0.65
Good	LDG	SGMS1-AS1	-0.088	0.56	0.93
Good	LDG	SGMS2	0.32	0.052	0.47
Good	LDG	SGOL2	0.13	0.44	0.88
Good	LDG	SGPL1	0.088	1	1
Good	LDG	SGPP1	0.32	0.041	0.43
Good	LDG	SGSH	0.038	0.77	1
Good	LDG	SGSM2	-0.099	0.55	0.92
Good	LDG	SGSM3	0.15	0.19	0.71
Good	LDG	SGTA	0.045	0.29	0.79
Good	LDG	SGTB	-0.13	0.46	0.88
Good	LDG	SH2B1	-0.081	0.67	0.96
Good	LDG	SH2B2	-0.21	0.087	0.55
Good	LDG	SH2B3	-0.34	0.076	0.53
Good	LDG	SH2D1A	-0.67	0.14	0.65
Good	LDG	SH2D1B	-0.12	1.20E-37	1.10E-34
Good	LDG	SH2D2A	0.12	0.87	1
Good	LDG	SH2D3A	-0.35	0.4	0.86
Good	LDG	SH2D3C	-0.0094	0.87	1
Good	LDG	SH2D4B	0.089	0.84	1
Good	LDG	SH3BGR	-0.081	0.83	1
Good	LDG	SH3BGRL	0.048	0.38	0.84
Good	LDG	SH3BGRL2	-1.4	0.08	0.54
Good	LDG	SH3BGRL3	0.15	0.2	0.72
Good	LDG	SH3BP1	0.012	0.94	1
Good	LDG	SH3BP2	-0.01	0.94	1
Good	LDG	SH3BP5	0.31	0.0074	0.24
Good	LDG	SH3BP5-AS1	0.12	0.6	0.94
Good	LDG	SH3BP5L	0.37	0.002	0.16
Good	LDG	SH3D21	0.094	0.64	0.96
Good	LDG	SH3GL1	0.11	1	1
Good	LDG	SH3GL1P1	-0.029	0.88	1
Good	LDG	SH3GLB1	-0.013	0.89	1
Good	LDG	SH3GLB2	0.052	0.71	0.98
Good	LDG	SH3KBP1	0.12	0.0013	0.14
Good	LDG	SH3RF1	-0.01	0.97	1
Good	LDG	SH3RF3	0.36	0.43	0.87
Good	LDG	SH3RF3-AS1	0.65	0.23	0.75
Good	LDG	SH3TC1	0.45	0.45	0.88
Good	LDG	SH3YL1	-0.7	0.076	0.53
Good	LDG	SHARPIN	0.23	0.023	0.35
Good	LDG	SHC1	0.022	0.74	0.99
Good	LDG	SHFM1	0.34	0.32	0.81
Good	LDG	SHISA5	-0.032	0.38	0.85
Good	LDG	SHKBP1	-0.033	0.42	0.87
Good	LDG	SHMT1	0.091	0.84	1
Good	LDG	SHMT2	-0.68	0.26	0.78
Good	LDG	SHOC2	0.015	0.87	1
Good	LDG	SHPK	1.2	0.0066	0.23
Good	LDG	SHPRH	-0.024	0.95	1
Good	LDG	SHQ1	-0.8	0.2	0.72
Good	LDG	SIAH1	-0.13	0.26	0.78
Good	LDG	SIAH2	-0.062	1	1
Good	LDG	SIDT1	-0.25	0.57	0.93
Good	LDG	SIDT2	0.32	0.14	0.63
Good	LDG	SIGIRR	0.085	0.7	0.97
Good	LDG	SIGLEC1	-0.32	0.091	0.56
Good	LDG	SIGLEC10	-0.32	0.042	0.43
Good	LDG	SIGLEC14	-0.11	0.22	0.74
Good	LDG	SIGLEC17P	0.43	0.25	0.76
Good	LDG	SIGLEC5	0.022	0.79	1
Good	LDG	SIGLEC7	0.094	0.56	0.93
Good	LDG	SIGLEC9	0.13	0.041	0.43
Good	LDG	SIGMAR1	0.2	0.0024	0.17
Good	LDG	SIK3	0.055	0.56	0.93
Good	LDG	SIKE1	0.068	0.2	0.72
Good	LDG	SIL1	0.48	0.073	0.52
Good	LDG	SIMC1	0.11	0.55	0.92
Good	LDG	SIN3A	-0.056	0.74	0.99
Good	LDG	SIN3B	0.33	0.02	0.33
Good	LDG	SIPA1	0.13	0.14	0.64
Good	LDG	SIPA1L1	-0.037	0.62	0.95
Good	LDG	SIPA1L2	-0.27	0.15	0.65
Good	LDG	SIPA1L3	0.2	0.27	0.78
Good	LDG	SIRPA	-0.056	0.61	0.95
Good	LDG	SIRPB1	0.078	0.035	0.41
Good	LDG	SIRPB2	0.07	0.61	0.95
Good	LDG	SIRPD	0.078	0.14	0.65
Good	LDG	SIRPG	-1.5	1	1
Good	LDG	SIRT1	0.18	0.14	0.63
Good	LDG	SIRT2	0.11	0.003	0.18
Good	LDG	SIRT3	-0.031	0.76	0.99
Good	LDG	SIRT5	0.01	0.96	1
Good	LDG	SIRT6	-0.43	0.026	0.36
Good	LDG	SIRT7	0.018	0.78	1
Good	LDG	SIT1	-0.44	0.39	0.85
Good	LDG	SIVA1	0.035	0.76	0.99
Good	LDG	SKA2	0.18	0.55	0.92
Good	LDG	SKAP1	-0.15	0.7	0.97
Good	LDG	SKAP2	0.092	0.12	0.62
Good	LDG	SKI	-0.12	0.47	0.89
Good	LDG	SKIL	-0.0036	0.97	1
Good	LDG	SKIV2L	-0.097	0.38	0.84
Good	LDG	SKIV2L2	-0.0047	0.96	1
Good	LDG	SKP1	0.015	0.77	1
Good	LDG	SKP2	0.062	0.53	0.91
Good	LDG	SLA	0.056	0.75	0.99
Good	LDG	SLA2	-0.15	0.21	0.73
Good	LDG	SLAIN1	0.056	0.91	1
Good	LDG	SLAIN2	0.091	1	1
Good	LDG	SLAMF1	-0.94	1	1
Good	LDG	SLAMF6	-0.28	0.49	0.89
Good	LDG	SLAMF7	0.045	0.88	1
Good	LDG	SLBP	-0.33	0.00057	0.094
Good	LDG	SLC10A1	-0.32	0.1	0.58
Good	LDG	SLC10A3	0.0087	0.94	1
Good	LDG	SLC10A7	0.11	0.69	0.97
Good	LDG	SLC11A1	0.17	1	1
Good	LDG	SLC11A2	-0.47	0.22	0.74
Good	LDG	SLC12A1	0.059	0.77	1
Good	LDG	SLC12A2	0.038	1	1
Good	LDG	SLC12A4	0.083	0.67	0.96
Good	LDG	SLC12A6	-0.092	0.55	0.92
Good	LDG	SLC12A7	0.074	0.91	1
Good	LDG	SLC12A9	-0.059	0.61	0.95
Good	LDG	SLC13A4	-0.36	0.068	0.51
Good	LDG	SLC15A2	-0.018	0.92	1
Good	LDG	SLC15A3	0.068	0.61	0.95
Good	LDG	SLC15A4	-0.55	0.0035	0.19
Good	LDG	SLC16A1	0.38	0.22	0.74
Good	LDG	SLC16A3	-0.19	0.14	0.65
Good	LDG	SLC16A4	0.44	0.061	0.49
Good	LDG	SLC16A5	0.11	0.31	0.8
Good	LDG	SLC16A6	0.031	0.81	1
Good	LDG	SLC16A7	0.6	1	1
Good	LDG	SLC17A5	0.019	0.69	0.97
Good	LDG	SLC18A2	0.16	0.16	0.66
Good	LDG	SLC18B1	0.5	0.034	0.4
Good	LDG	SLC19A1	0.14	0.15	0.65
Good	LDG	SLC19A2	0.27	0.12	0.62
Good	LDG	SLC1A4	0.34	0.46	0.88
Good	LDG	SLC1A5	0.46	0.48	0.89
Good	LDG	SLC20A1	-0.23	0.24	0.76
Good	LDG	SLC20A2	0.21	0.29	0.79
Good	LDG	SLC22A1	-0.16	1	1
Good	LDG	SLC22A15	-0.14	0.3	0.8
Good	LDG	SLC22A18	-0.019	0.81	1
Good	LDG	SLC22A4	-0.054	0.32	0.81
Good	LDG	SLC22A5	-0.4	0.0021	0.16
Good	LDG	SLC23A2	0.29	0.13	0.63
Good	LDG	SLC24A1	-0.1	0.78	1
Good	LDG	SLC24A3	0.57	0.21	0.73
Good	LDG	SLC24A4	0.31	1	1
Good	LDG	SLC25A1	-0.087	0.39	0.85
Good	LDG	SLC25A11	0.14	0.0062	0.22
Good	LDG	SLC25A12	-0.16	0.52	0.91
Good	LDG	SLC25A13	-0.0059	0.95	1
Good	LDG	SLC25A14	-0.15	0.073	0.52
Good	LDG	SLC25A16	-0.074	0.59	0.94
Good	LDG	SLC25A17	-0.18	0.53	0.91
Good	LDG	SLC25A20	0.16	0.19	0.71
Good	LDG	SLC25A22	0.046	0.68	0.97
Good	LDG	SLC25A24	0.24	0.05	0.46
Good	LDG	SLC25A25	0.075	0.69	0.97
Good	LDG	SLC25A26	-0.041	0.9	1
Good	LDG	SLC25A28	-0.41	0.0011	0.13
Good	LDG	SLC25A29	0.035	0.64	0.95
Good	LDG	SLC25A3	-0.066	0.042	0.43
Good	LDG	SLC25A30	-0.16	0.53	0.92
Good	LDG	SLC25A32	-0.36	0.043	0.44
Good	LDG	SLC25A36	-0.34	0.33	0.81
Good	LDG	SLC25A37	-0.21	0.11	0.59
Good	LDG	SLC25A38	0.81	0.13	0.63
Good	LDG	SLC25A39	0.043	0.93	1
Good	LDG	SLC25A4	-0.24	0.79	1
Good	LDG	SLC25A40	0.29	0.18	0.7
Good	LDG	SLC25A42	-0.67	0.21	0.72
Good	LDG	SLC25A44	0.027	0.57	0.93
Good	LDG	SLC25A45	-0.16	0.36	0.83
Good	LDG	SLC25A46	0.11	0.31	0.8
Good	LDG	SLC25A5	-0.16	0.32	0.81
Good	LDG	SLC25A51	-0.27	0.1	0.57
Good	LDG	SLC25A53	-0.14	0.27	0.78
Good	LDG	SLC26A11	-0.21	0.25	0.76
Good	LDG	SLC26A2	0.35	0.13	0.63
Good	LDG	SLC26A6	0.059	0.81	1
Good	LDG	SLC26A8	0.19	0.089	0.56
Good	LDG	SLC27A2	0.99	0.022	0.35
Good	LDG	SLC27A3	-0.13	0.3	0.8
Good	LDG	SLC27A4	-0.31	0.32	0.81
Good	LDG	SLC29A1	0.53	0.46	0.88
Good	LDG	SLC29A3	0.017	0.97	1
Good	LDG	SLC2A1	-0.16	0.58	0.93
Good	LDG	SLC2A12	0.11	0.55	0.92
Good	LDG	SLC2A13	-0.2	0.17	0.69
Good	LDG	SLC2A14	0.76	0.0015	0.15
Good	LDG	SLC2A3	0.12	0.015	0.3
Good	LDG	SLC2A5	0.44	0.6	0.94
Good	LDG	SLC2A6	1.5	1	1
Good	LDG	SLC30A1	-0.085	0.54	0.92
Good	LDG	SLC30A5	0.021	0.79	1
Good	LDG	SLC30A6	0.0047	0.96	1
Good	LDG	SLC30A7	-0.058	0.49	0.89
Good	LDG	SLC30A9	0.16	0.023	0.35
Good	LDG	SLC31A1	-0.34	0.1	0.58
Good	LDG	SLC31A2	-0.52	0.015	0.29
Good	LDG	SLC33A1	-0.038	1	1
Good	LDG	SLC35A1	0.099	0.36	0.83
Good	LDG	SLC35A2	0.07	0.62	0.95
Good	LDG	SLC35A3	0.37	0.053	0.47
Good	LDG	SLC35A4	0.14	0.21	0.72
Good	LDG	SLC35A5	-0.022	0.79	1
Good	LDG	SLC35B1	-0.091	0.32	0.81
Good	LDG	SLC35B2	-0.13	0.39	0.85
Good	LDG	SLC35B3	0.14	0.0095	0.26
Good	LDG	SLC35B4	-0.39	0.53	0.91
Good	LDG	SLC35C1	0.088	0.54	0.92
Good	LDG	SLC35C2	0.058	0.74	0.99
Good	LDG	SLC35D1	0.41	1	1
Good	LDG	SLC35D2	0.22	0.35	0.83
Good	LDG	SLC35E1	0.038	0.5	0.9
Good	LDG	SLC35E2	-0.099	0.41	0.86
Good	LDG	SLC35E2B	-0.11	0.14	0.65
Good	LDG	SLC35E3	0.086	1	1
Good	LDG	SLC35F5	-0.027	0.81	1
Good	LDG	SLC35F6	0.13	0.12	0.6
Good	LDG	SLC36A1	0.045	0.55	0.92
Good	LDG	SLC36A4	0.42	0.012	0.27
Good	LDG	SLC37A1	-0.17	0.35	0.83
Good	LDG	SLC37A2	0.19	0.45	0.88
Good	LDG	SLC37A3	0.35	0.089	0.56
Good	LDG	SLC37A4	0.92	0.023	0.35
Good	LDG	SLC38A1	-0.3	0.31	0.8
Good	LDG	SLC38A10	0.018	0.81	1
Good	LDG	SLC38A2	0.23	0.078	0.54
Good	LDG	SLC38A9	0.16	0.3	0.8
Good	LDG	SLC39A1	-0.043	0.68	0.97
Good	LDG	SLC39A10	0.18	0.57	0.93
Good	LDG	SLC39A11	-0.3	0.005	0.21
Good	LDG	SLC39A13	-0.019	0.76	0.99
Good	LDG	SLC39A14	0.17	0.82	1
Good	LDG	SLC39A3	-0.082	0.69	0.97
Good	LDG	SLC39A4	0.097	0.67	0.96
Good	LDG	SLC39A6	-0.078	0.54	0.92
Good	LDG	SLC39A7	0.23	0.29	0.8
Good	LDG	SLC39A8	-0.28	0.61	0.95
Good	LDG	SLC39A9	0.036	0.48	0.89
Good	LDG	SLC3A2	-0.27	0.00018	0.045
Good	LDG	SLC40A1	0.19	0.042	0.43
Good	LDG	SLC41A1	0.52	0.22	0.74
Good	LDG	SLC41A2	-0.022	0.96	1
Good	LDG	SLC41A3	-0.32	0.66	0.96
Good	LDG	SLC43A1	-0.14	0.63	0.95
Good	LDG	SLC43A2	-0.11	0.17	0.69
Good	LDG	SLC43A3	0.086	0.28	0.79
Good	LDG	SLC44A1	0.39	0.028	0.37
Good	LDG	SLC44A2	-0.06	0.29	0.79
Good	LDG	SLC45A4	-0.32	0.0025	0.17
Good	LDG	SLC46A2	-0.024	0.9	1
Good	LDG	SLC46A3	0.03	0.5	0.9
Good	LDG	SLC48A1	-0.1	0.5	0.9
Good	LDG	SLC4A1AP	0.19	0.041	0.43
Good	LDG	SLC4A2	0.18	1	1
Good	LDG	SLC4A5	-0.017	0.9	1
Good	LDG	SLC4A7	-0.3	1	1
Good	LDG	SLC50A1	0.096	0.32	0.81
Good	LDG	SLC51A	0.17	0.51	0.9
Good	LDG	SLC52A2	0.02	0.92	1
Good	LDG	SLC5A3	0.1	0.36	0.83
Good	LDG	SLC5A6	-0.26	0.63	0.95
Good	LDG	SLC5A9	-0.54	0.03	0.38
Good	LDG	SLC6A12	0.12	0.3	0.8
Good	LDG	SLC6A16	-0.095	0.46	0.88
Good	LDG	SLC6A6	0.052	0.7	0.97
Good	LDG	SLC6A8	0.48	0.072	0.52
Good	LDG	SLC7A11	-0.3	0.33	0.81
Good	LDG	SLC7A5	-0.23	0.17	0.68
Good	LDG	SLC7A5P2	0.06	0.73	0.99
Good	LDG	SLC7A6	0.16	0.26	0.77
Good	LDG	SLC7A6OS	0.0037	0.96	1
Good	LDG	SLC7A7	-0.25	0.011	0.26
Good	LDG	SLC8A1	-0.088	0.7	0.98
Good	LDG	SLC8A1-AS1	0.017	0.94	1
Good	LDG	SLC8B1	0.021	0.86	1
Good	LDG	SLC9A1	0.056	0.68	0.97
Good	LDG	SLC9A3R1	0.034	0.64	0.96
Good	LDG	SLC9A6	0.15	0.044	0.44
Good	LDG	SLC9A7	-0.56	0.064	0.49
Good	LDG	SLC9A8	-0.09	1	1
Good	LDG	SLC9A9	0.065	0.92	1
Good	LDG	SLCO3A1	0.027	0.7	0.97
Good	LDG	SLCO4C1	0.54	1.40E-05	0.0047
Good	LDG	SLED1	-0.074	0.57	0.93
Good	LDG	SLF1	-0.014	0.91	1
Good	LDG	SLF2	0.11	0.35	0.83
Good	LDG	SLFN11	-0.14	1	1
Good	LDG	SLFN12	-0.091	0.57	0.93
Good	LDG	SLFN12L	0.0089	1	1
Good	LDG	SLFN13	-0.47	0.00024	0.054
Good	LDG	SLFN5	-0.18	0.18	0.7
Good	LDG	SLIRP	0.11	0.23	0.75
Good	LDG	SLIT1	0.13	0.65	0.96
Good	LDG	SLK	-0.078	0.47	0.89
Good	LDG	SLMAP	0.068	0.44	0.87
Good	LDG	SLMO2	-0.18	0.11	0.59
Good	LDG	SLPI	-0.12	0.49	0.9
Good	LDG	SLTM	0.11	0.0034	0.19
Good	LDG	SLU7	-0.06	0.32	0.81
Good	LDG	SLX4	-0.14	0.33	0.81
Good	LDG	SLX4IP	-0.092	0.65	0.96
Good	LDG	SMA4	0.19	0.37	0.84
Good	LDG	SMAD2	0.052	0.39	0.85
Good	LDG	SMAD3	-0.11	0.41	0.86
Good	LDG	SMAD4	-0.041	0.56	0.93
Good	LDG	SMAD5	0.55	0.076	0.53
Good	LDG	SMAD7	0.049	0.71	0.98
Good	LDG	SMAGP	0.15	0.71	0.98
Good	LDG	SMAP1	0.28	8.60E-05	0.025
Good	LDG	SMAP2	-0.28	0.25	0.77
Good	LDG	SMARCA2	0.03	0.78	1
Good	LDG	SMARCA4	-0.037	0.77	1
Good	LDG	SMARCA5	-0.046	0.14	0.64
Good	LDG	SMARCA5-AS1	0.09	0.78	1
Good	LDG	SMARCAD1	-0.082	0.87	1
Good	LDG	SMARCAL1	-0.17	0.13	0.62
Good	LDG	SMARCB1	-0.073	0.7	0.98
Good	LDG	SMARCC1	0.081	0.44	0.87
Good	LDG	SMARCC2	0.012	1	1
Good	LDG	SMARCD1	-0.23	0.056	0.48
Good	LDG	SMARCD2	0.1	0.023	0.35
Good	LDG	SMARCD3	0.051	0.76	0.99
Good	LDG	SMARCE1	0.14	0.19	0.71
Good	LDG	SMC1A	-0.11	0.021	0.34
Good	LDG	SMC2	0.44	0.6	0.94
Good	LDG	SMC3	0.22	0.04	0.43
Good	LDG	SMC4	-0.096	0.44	0.87
Good	LDG	SMC5	-0.18	0.0031	0.19
Good	LDG	SMC6	-4.00E-05	1	1
Good	LDG	SMCHD1	-0.015	0.9	1
Good	LDG	SMCO4	-0.43	0.015	0.29
Good	LDG	SMCR8	0.16	0.43	0.87
Good	LDG	SMDT1	-0.12	0.42	0.87
Good	LDG	SMG1	0.019	0.85	1
Good	LDG	SMG1P1	-0.15	0.18	0.69
Good	LDG	SMG1P2	-0.032	0.77	1
Good	LDG	SMG1P3	0.0032	0.99	1
Good	LDG	SMG1P5	-0.12	0.4	0.85
Good	LDG	SMG5	0.078	0.39	0.85
Good	LDG	SMG6	-0.15	1	1
Good	LDG	SMG7	0.14	0.094	0.57
Good	LDG	SMG8	-0.063	0.63	0.95
Good	LDG	SMG9	-0.037	0.84	1
Good	LDG	SMIM10L1	-0.55	0.13	0.62
Good	LDG	SMIM12	0.16	0.096	0.57
Good	LDG	SMIM14	-0.065	0.37	0.84
Good	LDG	SMIM15	0.11	0.22	0.74
Good	LDG	SMIM19	-0.087	0.41	0.86
Good	LDG	SMIM20	-0.15	0.048	0.45
Good	LDG	SMIM3	0.22	0.014	0.29
Good	LDG	SMIM7	0.17	0.16	0.67
Good	LDG	SMIM8	0.0071	0.94	1
Good	LDG	SMNDC1	-0.096	0.23	0.75
Good	LDG	SMPD1	-0.36	0.00096	0.12
Good	LDG	SMPD2	-0.14	0.21	0.73
Good	LDG	SMPD4	0.19	0.54	0.92
Good	LDG	SMPDL3A	0.47	0.18	0.69
Good	LDG	SMPDL3B	-0.39	0.012	0.27
Good	LDG	SMS	0.14	0.09	0.56
Good	LDG	SMTNL1	-0.45	0.17	0.68
Good	LDG	SMU1	0.0061	0.88	1
Good	LDG	SMUG1	0.019	0.74	0.99
Good	LDG	SMURF1	-0.082	0.51	0.9
Good	LDG	SMURF2	0.071	0.55	0.92
Good	LDG	SMYD2	0.14	0.71	0.98
Good	LDG	SMYD3	0.44	0.14	0.64
Good	LDG	SMYD4	-0.13	0.82	1
Good	LDG	SMYD5	-1.1	0.18	0.7
Good	LDG	SNAI3	0.34	0.013	0.28
Good	LDG	SNAI3-AS1	0.013	0.9	1
Good	LDG	SNAP23	0.082	0.038	0.42
Good	LDG	SNAP29	0.075	0.21	0.73
Good	LDG	SNAP47	0.11	0.56	0.93
Good	LDG	SNAPC1	-0.25	0.012	0.27
Good	LDG	SNAPC2	-0.12	0.52	0.91
Good	LDG	SNAPC3	0.031	0.9	1
Good	LDG	SNAPC4	0.041	0.89	1
Good	LDG	SNAPC5	-0.037	0.75	0.99
Good	LDG	SNAPIN	0.22	0.025	0.36
Good	LDG	SND1	-0.1	0.69	0.97
Good	LDG	SND1-IT1	-0.019	0.86	1
Good	LDG	SNF8	-0.07	0.34	0.82
Good	LDG	SNHG1	-0.13	0.61	0.95
Good	LDG	SNHG10	-0.18	0.44	0.87
Good	LDG	SNHG11	0.53	0.093	0.57
Good	LDG	SNHG15	0.24	0.22	0.74
Good	LDG	SNHG16	-0.21	0.011	0.27
Good	LDG	SNHG17	-0.21	0.3	0.8
Good	LDG	SNHG20	-0.24	0.29	0.79
Good	LDG	SNHG21	0.3	0.27	0.79
Good	LDG	SNHG3	-0.063	0.52	0.91
Good	LDG	SNHG5	-0.35	0.081	0.54
Good	LDG	SNHG6	0.15	0.21	0.72
Good	LDG	SNHG8	-0.18	0.46	0.88
Good	LDG	SNHG9	-0.036	0.86	1
Good	LDG	SNIP1	0.0097	0.95	1
Good	LDG	SNN	0.052	0.23	0.75
Good	LDG	SNORA11B	-0.29	0.28	0.79
Good	LDG	SNORA12	-0.37	0.13	0.62
Good	LDG	SNORA28	-0.16	0.55	0.92
Good	LDG	SNORA70	-0.39	0.24	0.76
Good	LDG	SNORA70G	-0.26	0.28	0.79
Good	LDG	SNORA8	-0.26	0.43	0.87
Good	LDG	SNORD12C	0.089	0.44	0.87
Good	LDG	SNORD56B	-0.2	0.58	0.94
Good	LDG	SNORD89	-0.087	0.61	0.95
Good	LDG	SNRK	0.11	0.17	0.69
Good	LDG	SNRNP200	-0.022	0.48	0.89
Good	LDG	SNRNP25	0.13	1	1
Good	LDG	SNRNP27	-0.052	0.3	0.8
Good	LDG	SNRNP35	-0.054	0.31	0.8
Good	LDG	SNRNP40	-0.19	1	1
Good	LDG	SNRNP48	0.053	1	1
Good	LDG	SNRNP70	-0.12	0.3	0.8
Good	LDG	SNRPA	-0.22	0.061	0.49
Good	LDG	SNRPA1	-0.16	0.57	0.93
Good	LDG	SNRPB	-0.046	0.45	0.88
Good	LDG	SNRPB2	0.032	0.83	1
Good	LDG	SNRPC	-0.12	0.63	0.95
Good	LDG	SNRPD1	-0.024	1	1
Good	LDG	SNRPD2	-0.19	0.51	0.91
Good	LDG	SNRPD3	0.0087	0.95	1
Good	LDG	SNRPE	-0.00089	1	1
Good	LDG	SNRPF	-0.22	0.69	0.97
Good	LDG	SNRPG	0.051	0.45	0.88
Good	LDG	SNTB1	-0.11	0.36	0.83
Good	LDG	SNTB2	0.16	0.23	0.75
Good	LDG	SNU13	-0.15	0.33	0.82
Good	LDG	SNUPN	-0.15	0.52	0.91
Good	LDG	SNW1	0.016	0.81	1
Good	LDG	SNX1	0.039	0.56	0.93
Good	LDG	SNX10	-0.056	0.43	0.87
Good	LDG	SNX11	0.05	0.26	0.78
Good	LDG	SNX12	0.15	0.39	0.85
Good	LDG	SNX13	0.025	0.68	0.97
Good	LDG	SNX14	0.12	0.15	0.66
Good	LDG	SNX16	-0.051	0.48	0.89
Good	LDG	SNX17	0.02	0.78	1
Good	LDG	SNX18	0.08	0.43	0.87
Good	LDG	SNX19	-0.089	1	1
Good	LDG	SNX2	-0.19	0.011	0.26
Good	LDG	SNX20	-0.068	0.53	0.91
Good	LDG	SNX21	0.23	0.053	0.47
Good	LDG	SNX22	-0.47	0.1	0.58
Good	LDG	SNX25	-0.43	0.43	0.87
Good	LDG	SNX27	0.085	0.34	0.82
Good	LDG	SNX29	0.28	0.083	0.54
Good	LDG	SNX29P2	-0.39	0.25	0.76
Good	LDG	SNX3	0.19	0.17	0.68
Good	LDG	SNX30	0.49	0.14	0.64
Good	LDG	SNX4	0.081	0.64	0.96
Good	LDG	SNX5	-0.0097	0.98	1
Good	LDG	SNX6	-0.025	0.74	0.99
Good	LDG	SNX8	0.21	0.45	0.88
Good	LDG	SNX9	-0.41	0.45	0.88
Good	LDG	SOAT1	0.083	0.15	0.66
Good	LDG	SOCS1	0.066	0.31	0.8
Good	LDG	SOCS2	-0.17	1	1
Good	LDG	SOCS3	-0.24	0.36	0.83
Good	LDG	SOCS4	0.05	0.79	1
Good	LDG	SOCS5	0.045	0.68	0.97
Good	LDG	SOD1	-0.021	0.92	1
Good	LDG	SOD2	-0.21	0.24	0.76
Good	LDG	SON	0.068	0.19	0.71
Good	LDG	SORD	0.11	0.12	0.61
Good	LDG	SORL1	-0.046	0.6	0.94
Good	LDG	SORT1	0.00032	1	1
Good	LDG	SOS1	-0.067	0.6	0.94
Good	LDG	SOS2	0.094	0.32	0.81
Good	LDG	SOWAHD	0.15	0.02	0.32
Good	LDG	SOX6	0.26	0.15	0.65
Good	LDG	SP1	-0.073	0.61	0.95
Good	LDG	SP100	-0.11	0.088	0.56
Good	LDG	SP110	-0.042	0.6	0.94
Good	LDG	SP140	-0.14	0.11	0.59
Good	LDG	SP140L	-0.058	0.25	0.76
Good	LDG	SP2	-0.085	0.39	0.85
Good	LDG	SP2-AS1	0.5	0.66	0.96
Good	LDG	SP3	-0.057	0.47	0.89
Good	LDG	SP4	-0.041	0.56	0.93
Good	LDG	SPACA6P	-0.18	0.09	0.56
Good	LDG	SPAG1	-0.12	0.072	0.52
Good	LDG	SPAG5	1.9	0.069	0.51
Good	LDG	SPAG5-AS1	0.07	0.76	0.99
Good	LDG	SPAG6	-0.57	0.022	0.34
Good	LDG	SPAG7	-0.062	0.72	0.98
Good	LDG	SPAG9	-0.062	0.62	0.95
Good	LDG	SPARC	-1.1	0.02	0.33
Good	LDG	SPAST	-0.05	0.62	0.95
Good	LDG	SPATA1	-0.15	0.3	0.8
Good	LDG	SPATA13	-0.11	0.23	0.74
Good	LDG	SPATA2	-0.076	0.49	0.89
Good	LDG	SPATA20	-0.3	0.73	0.99
Good	LDG	SPATA2L	0.066	0.54	0.92
Good	LDG	SPATA33	0.076	0.76	0.99
Good	LDG	SPATA5L1	-0.16	0.19	0.71
Good	LDG	SPATA6	-0.42	1	1
Good	LDG	SPATS2L	-0.19	0.16	0.67
Good	LDG	SPCS1	0.025	0.68	0.97
Good	LDG	SPCS2	0.017	0.66	0.96
Good	LDG	SPCS3	0.031	0.6	0.94
Good	LDG	SPDL1	-0.017	0.95	1
Good	LDG	SPDYE1	0.098	0.5	0.9
Good	LDG	SPECC1	-0.045	0.75	0.99
Good	LDG	SPECC1L	0.53	0.031	0.39
Good	LDG	SPEN	-0.11	0.34	0.82
Good	LDG	SPG11	0.00042	1	1
Good	LDG	SPG20	0.13	0.017	0.31
Good	LDG	SPG21	0.063	0.13	0.62
Good	LDG	SPG7	-0.12	0.13	0.63
Good	LDG	SPHK1	-0.6	0.25	0.76
Good	LDG	SPHK2	0.051	0.68	0.97
Good	LDG	SPI1	-0.062	0.35	0.83
Good	LDG	SPIB	-2.5	0.06	0.49
Good	LDG	SPICE1	0.065	0.67	0.96
Good	LDG	SPIDR	0.16	0.3	0.8
Good	LDG	SPIN1	0.16	0.33	0.81
Good	LDG	SPIN3	0.36	0.73	0.99
Good	LDG	SPINK8	0.0064	0.97	1
Good	LDG	SPINT1	0.044	0.67	0.96
Good	LDG	SPINT2	0.12	0.092	0.56
Good	LDG	SPN	-0.16	0.73	0.98
Good	LDG	SPNS1	0.2	0.18	0.7
Good	LDG	SPNS2	0.42	0.079	0.54
Good	LDG	SPOCK2	-0.073	0.75	0.99
Good	LDG	SPON2	0.47	3.90E-91	8.50E-88
Good	LDG	SPOP	-0.027	0.77	1
Good	LDG	SPOPL	-0.038	0.77	1
Good	LDG	SPP1	0.43	0.027	0.37
Good	LDG	SPPL2A	0.16	0.061	0.49
Good	LDG	SPPL2B	-0.16	0.14	0.65
Good	LDG	SPPL3	-0.018	0.68	0.97
Good	LDG	SPRED1	-0.79	0.15	0.65
Good	LDG	SPRED2	0.45	0.1	0.58
Good	LDG	SPRTN	-0.029	0.68	0.97
Good	LDG	SPRY2	0.35	0.46	0.88
Good	LDG	SPRYD3	-0.036	0.43	0.87
Good	LDG	SPSB2	0.096	0.43	0.87
Good	LDG	SPSB3	-0.052	0.39	0.85
Good	LDG	SPTAN1	-0.015	0.76	0.99
Good	LDG	SPTB	-0.3	0.0033	0.19
Good	LDG	SPTBN1	0.18	0.0054	0.21
Good	LDG	SPTLC1	0.11	0.34	0.82
Good	LDG	SPTLC2	0.17	0.24	0.75
Good	LDG	SPTSSA	-0.41	1	1
Good	LDG	SPTY2D1	-0.079	0.49	0.89
Good	LDG	SQLE	0.22	1	1
Good	LDG	SQRDL	-0.015	1	1
Good	LDG	SQSTM1	-0.11	0.5	0.9
Good	LDG	SRA1	0.047	0.57	0.93
Good	LDG	SRBD1	-0.025	1	1
Good	LDG	SRC	-0.68	0.34	0.82
Good	LDG	SRCAP	0.059	0.19	0.71
Good	LDG	SRD5A1	0.27	0.1	0.58
Good	LDG	SREBF1	-0.32	0.63	0.95
Good	LDG	SREBF2	0.079	0.47	0.89
Good	LDG	SREK1	-0.15	0.16	0.67
Good	LDG	SREK1IP1	0.26	0.016	0.3
Good	LDG	SRF	-0.12	0.26	0.77
Good	LDG	SRFBP1	-0.41	0.53	0.91
Good	LDG	SRGAP2	-0.25	0.2	0.72
Good	LDG	SRGAP2B	-0.087	0.72	0.98
Good	LDG	SRGAP2C	-0.24	0.26	0.77
Good	LDG	SRGN	-0.13	0.1	0.58
Good	LDG	SRI	0.2	0.0011	0.13
Good	LDG	SRM	-0.64	0.3	0.8
Good	LDG	SRP14	0.068	0.37	0.84
Good	LDG	SRP14-AS1	-0.25	0.38	0.84
Good	LDG	SRP19	0.07	0.11	0.6
Good	LDG	SRP54	-0.088	1	1
Good	LDG	SRP68	-0.0091	0.98	1
Good	LDG	SRP72	-0.083	0.59	0.94
Good	LDG	SRP9	-0.033	0.68	0.97
Good	LDG	SRPK1	0.2	0.056	0.48
Good	LDG	SRPK2	0.026	0.65	0.96
Good	LDG	SRPR	0.098	0.057	0.48
Good	LDG	SRPRB	0.39	0.63	0.95
Good	LDG	SRRD	0.014	0.94	1
Good	LDG	SRRM1	-0.058	0.39	0.85
Good	LDG	SRRM2	0.028	0.69	0.97
Good	LDG	SRRT	-0.078	0.5	0.9
Good	LDG	SRSF1	0.039	0.65	0.96
Good	LDG	SRSF10	-0.02	0.63	0.95
Good	LDG	SRSF11	0.015	0.84	1
Good	LDG	SRSF12	-0.095	0.56	0.93
Good	LDG	SRSF2	-0.015	0.89	1
Good	LDG	SRSF3	-0.085	0.26	0.77
Good	LDG	SRSF4	-0.06	0.014	0.29
Good	LDG	SRSF5	-0.051	0.68	0.97
Good	LDG	SRSF6	-0.054	0.28	0.79
Good	LDG	SRSF7	-0.24	0.0069	0.23
Good	LDG	SRSF8	-0.47	0.35	0.82
Good	LDG	SRSF9	0.25	0.032	0.39
Good	LDG	SRXN1	-0.076	0.04	0.43
Good	LDG	SS18	0.014	0.91	1
Good	LDG	SS18L1	0.039	0.78	1
Good	LDG	SS18L2	0.048	0.44	0.87
Good	LDG	SSB	-0.072	0.28	0.79
Good	LDG	SSBP1	-0.15	0.35	0.82
Good	LDG	SSBP2	0.2	0.08	0.54
Good	LDG	SSBP3	-0.085	0.74	0.99
Good	LDG	SSBP4	0.15	0.68	0.97
Good	LDG	SSFA2	-0.037	0.73	0.98
Good	LDG	SSH1	0.2	0.0024	0.17
Good	LDG	SSH2	-0.12	0.34	0.82
Good	LDG	SSH3	0.023	0.79	1
Good	LDG	SSNA1	0.0044	0.95	1
Good	LDG	SSPN	0.11	0.76	0.99
Good	LDG	SSR1	0.034	0.56	0.93
Good	LDG	SSR2	0.066	0.26	0.78
Good	LDG	SSR3	0.15	0.008	0.25
Good	LDG	SSR4	0.14	0.4	0.85
Good	LDG	SSRP1	-0.15	0.82	1
Good	LDG	SSSCA1	-0.29	1	1
Good	LDG	SSSCA1-AS1	0.1	0.72	0.98
Good	LDG	SSTR3	-0.52	1	1
Good	LDG	SSU72	-0.075	0.14	0.64
Good	LDG	SSX2IP	-0.42	0.0017	0.16
Good	LDG	ST13	-0.053	0.28	0.79
Good	LDG	ST14	0.54	0.034	0.4
Good	LDG	ST20	0.14	0.084	0.54
Good	LDG	ST20-AS1	0.11	0.17	0.68
Good	LDG	ST3GAL1	-0.069	0.41	0.86
Good	LDG	ST3GAL2	0.028	0.85	1
Good	LDG	ST3GAL4	0.0027	0.99	1
Good	LDG	ST3GAL4-AS1	0.03	0.83	1
Good	LDG	ST3GAL5	-0.0044	0.99	1
Good	LDG	ST3GAL6	0.085	0.38	0.84
Good	LDG	ST6GAL1	-0.22	0.23	0.74
Good	LDG	ST6GALNAC2	-0.11	0.11	0.6
Good	LDG	ST6GALNAC3	0.076	0.46	0.88
Good	LDG	ST6GALNAC6	0.14	0.81	1
Good	LDG	ST7L	0.083	0.71	0.98
Good	LDG	ST8SIA4	-0.011	0.93	1
Good	LDG	STAC3	0.052	0.81	1
Good	LDG	STAG1	-0.0057	0.94	1
Good	LDG	STAG2	0.01	0.91	1
Good	LDG	STAG3	0.45	0.13	0.63
Good	LDG	STAG3L2	-0.046	0.86	1
Good	LDG	STAG3L3	-0.19	0.31	0.8
Good	LDG	STAG3L4	-0.48	0.013	0.28
Good	LDG	STAG3L5P-PVRIG2P-PILRB	0.3	0.034	0.4
Good	LDG	STAM	0.04	0.55	0.92
Good	LDG	STAM2	-0.077	0.45	0.88
Good	LDG	STAMBP	-0.0027	0.97	1
Good	LDG	STAMBPL1	-0.2	0.35	0.82
Good	LDG	STAP1	-0.42	0.1	0.57
Good	LDG	STARD10	-0.049	0.58	0.94
Good	LDG	STARD3	0.043	0.29	0.8
Good	LDG	STARD3NL	-0.14	0.16	0.67
Good	LDG	STARD4	-0.32	0.6	0.94
Good	LDG	STARD5	0.15	0.3	0.8
Good	LDG	STARD7	0.052	0.83	1
Good	LDG	STARD7-AS1	0.022	0.89	1
Good	LDG	STARD8	0.42	1	1
Good	LDG	STAT1	-0.02	0.89	1
Good	LDG	STAT2	-0.11	0.58	0.94
Good	LDG	STAT3	-0.083	0.24	0.76
Good	LDG	STAT4	-0.41	0.26	0.77
Good	LDG	STAT5A	-0.21	0.12	0.61
Good	LDG	STAT5B	-0.025	0.8	1
Good	LDG	STAT6	-0.09	0.1	0.58
Good	LDG	STAU1	-0.011	0.81	1
Good	LDG	STAU2	0.14	0.13	0.63
Good	LDG	STEAP4	-0.015	0.89	1
Good	LDG	STIM1	0.16	0.12	0.61
Good	LDG	STIM2	0.084	0.69	0.97
Good	LDG	STIP1	0.14	0.18	0.71
Good	LDG	STK10	0.12	0.19	0.71
Good	LDG	STK11	0.089	0.57	0.93
Good	LDG	STK11IP	0.064	0.39	0.85
Good	LDG	STK16	0.18	0.037	0.41
Good	LDG	STK17A	0.059	0.69	0.97
Good	LDG	STK17B	0.13	0.14	0.64
Good	LDG	STK19	-0.066	0.52	0.91
Good	LDG	STK24	0.0038	0.96	1
Good	LDG	STK25	0.11	0.64	0.96
Good	LDG	STK26	0.033	0.63	0.95
Good	LDG	STK3	-0.24	0.12	0.61
Good	LDG	STK32C	0.44	0.23	0.75
Good	LDG	STK35	-0.072	0.38	0.84
Good	LDG	STK36	-0.078	0.75	0.99
Good	LDG	STK38	0.25	0.0019	0.16
Good	LDG	STK38L	-0.021	0.82	1
Good	LDG	STK39	0.027	0.96	1
Good	LDG	STK4	0.073	0.22	0.74
Good	LDG	STK40	0.012	0.86	1
Good	LDG	STMN1	0.51	0.57	0.93
Good	LDG	STMN3	-0.5	0.25	0.77
Good	LDG	STOM	-0.15	0.24	0.76
Good	LDG	STOML1	-0.13	0.6	0.94
Good	LDG	STOML2	-0.35	0.031	0.39
Good	LDG	STON2	-0.47	1	1
Good	LDG	STRA13	-0.14	0.3	0.8
Good	LDG	STRADA	0.12	0.025	0.36
Good	LDG	STRADB	-0.091	0.74	0.99
Good	LDG	STRAP	-0.11	0.32	0.81
Good	LDG	STRBP	-0.2	0.37	0.84
Good	LDG	STRIP1	-0.078	0.054	0.47
Good	LDG	STRN	0.047	0.6	0.94
Good	LDG	STRN3	0.32	0.016	0.3
Good	LDG	STRN4	-0.13	0.076	0.53
Good	LDG	STS	0.084	0.69	0.97
Good	LDG	STT3A	-0.18	0.2	0.71
Good	LDG	STT3B	0.3	0.00035	0.072
Good	LDG	STUB1	0.077	0.34	0.82
Good	LDG	STX10	0.083	0.35	0.83
Good	LDG	STX11	-0.33	0.013	0.28
Good	LDG	STX12	-0.1	0.27	0.78
Good	LDG	STX16	0.046	0.41	0.86
Good	LDG	STX16-NPEPL1	0.1	0.65	0.96
Good	LDG	STX17	-0.19	0.099	0.57
Good	LDG	STX18	0.062	0.83	1
Good	LDG	STX2	0.18	0.43	0.87
Good	LDG	STX3	0.049	0.58	0.93
Good	LDG	STX4	0.013	0.77	1
Good	LDG	STX5	-0.11	0.012	0.28
Good	LDG	STX6	0.14	0.098	0.57
Good	LDG	STX7	0.045	0.68	0.97
Good	LDG	STX8	0.31	0.23	0.75
Good	LDG	STXBP2	0.035	0.56	0.93
Good	LDG	STXBP3	-0.0015	0.98	1
Good	LDG	STXBP5	0.11	0.23	0.75
Good	LDG	STXBP5-AS1	-0.53	0.0075	0.25
Good	LDG	STYX	-0.12	0.12	0.6
Good	LDG	STYXL1	0.055	0.1	0.58
Good	LDG	SUB1	0.017	0.51	0.9
Good	LDG	SUCLA2	-0.5	0.15	0.65
Good	LDG	SUCLG1	0.24	0.047	0.45
Good	LDG	SUCLG2	-0.15	0.78	1
Good	LDG	SUCNR1	0.61	0.032	0.39
Good	LDG	SUCO	0.025	0.82	1
Good	LDG	SUDS3	0.039	0.74	0.99
Good	LDG	SUFU	0.073	0.41	0.86
Good	LDG	SUGP1	0.066	0.38	0.84
Good	LDG	SUGP2	-0.16	0.23	0.74
Good	LDG	SUGT1	0.39	1	1
Good	LDG	SULF2	0.071	0.47	0.88
Good	LDG	SULT1A1	0.17	0.19	0.71
Good	LDG	SULT1A2	0.34	0.13	0.63
Good	LDG	SULT1B1	0.063	0.64	0.96
Good	LDG	SUMF1	0.33	0.039	0.42
Good	LDG	SUMF2	-0.044	0.89	1
Good	LDG	SUMO1	-0.0028	0.9	1
Good	LDG	SUMO1P1	-0.089	0.45	0.88
Good	LDG	SUMO1P3	-0.72	0.027	0.37
Good	LDG	SUMO2	0.089	0.34	0.82
Good	LDG	SUMO3	0.11	0.55	0.92
Good	LDG	SUMO4	-0.023	0.88	1
Good	LDG	SUN1	-0.43	0.4	0.85
Good	LDG	SUN2	0.14	0.068	0.51
Good	LDG	SUOX	-0.29	0.83	1
Good	LDG	SUPT16H	0.045	0.3	0.8
Good	LDG	SUPT20H	-0.071	0.26	0.78
Good	LDG	SUPT4H1	-0.044	0.57	0.93
Good	LDG	SUPT5H	-0.023	0.72	0.98
Good	LDG	SUPT6H	-0.076	0.58	0.94
Good	LDG	SUPT7L	0.13	0.39	0.85
Good	LDG	SUPV3L1	-0.075	0.85	1
Good	LDG	SURF1	0.054	1	1
Good	LDG	SURF2	0.25	0.23	0.74
Good	LDG	SURF4	0.19	0.048	0.45
Good	LDG	SURF6	0.25	0.2	0.72
Good	LDG	SUSD1	0.38	0.0028	0.18
Good	LDG	SUSD3	0.073	0.77	1
Good	LDG	SUSD6	-0.0018	0.99	1
Good	LDG	SUV39H1	0.15	0.42	0.87
Good	LDG	SUV420H1	0.12	0.13	0.63
Good	LDG	SUV420H2	0.11	0.54	0.92
Good	LDG	SUZ12	0.024	0.8	1
Good	LDG	SUZ12P1	-0.16	1	1
Good	LDG	SVBP	0.15	0.036	0.41
Good	LDG	SVIL	0.037	0.57	0.93
Good	LDG	SVIL-AS1	-0.1	0.47	0.88
Good	LDG	SVIP	0.25	0.23	0.75
Good	LDG	SWAP70	0.07	0.24	0.76
Good	LDG	SWI5	-0.006	0.96	1
Good	LDG	SWSAP1	0.26	0.061	0.49
Good	LDG	SWT1	0.13	0.31	0.8
Good	LDG	SYAP1	0.016	1	1
Good	LDG	SYCP2	0.55	1	1
Good	LDG	SYCP3	0.41	0.29	0.79
Good	LDG	SYF2	-0.042	0.65	0.96
Good	LDG	SYK	0.15	0.063	0.49
Good	LDG	SYMPK	-0.28	0.06	0.49
Good	LDG	SYN2	0.67	0.41	0.86
Good	LDG	SYNCRIP	-0.19	0.43	0.87
Good	LDG	SYNE1	0.075	0.75	0.99
Good	LDG	SYNE2	0.2	0.19	0.71
Good	LDG	SYNE3	0.31	1	1
Good	LDG	SYNGR1	0.49	2.10E-15	1.00E-12
Good	LDG	SYNGR2	0.14	0.13	0.63
Good	LDG	SYNJ1	0.023	0.8	1
Good	LDG	SYNJ2	0.17	0.29	0.79
Good	LDG	SYNPO2	-0.48	1	1
Good	LDG	SYNRG	0.057	0.38	0.84
Good	LDG	SYPL1	0.12	0.13	0.63
Good	LDG	SYS1	0.0033	0.96	1
Good	LDG	SYT11	0.086	0.64	0.96
Good	LDG	SYT2	0.13	0.6	0.94
Good	LDG	SYTL1	0.16	0.19	0.71
Good	LDG	SYTL2	-0.49	0.34	0.82
Good	LDG	SYTL3	0.24	1	1
Good	LDG	SYVN1	-0.14	0.31	0.8
Good	LDG	SZRD1	-0.05	1	1
Good	LDG	SZT2	-0.06	1	1
Good	LDG	TAB2	0.038	0.67	0.96
Good	LDG	TAB3	0.033	0.84	1
Good	LDG	TACC1	0.051	0.57	0.93
Good	LDG	TACC3	-0.056	0.32	0.81
Good	LDG	TACO1	0.13	0.42	0.87
Good	LDG	TACSTD2	0.078	0.72	0.98
Good	LDG	TADA1	-0.22	0.53	0.91
Good	LDG	TADA2A	-1.2	0.011	0.27
Good	LDG	TADA2B	0.15	0.21	0.73
Good	LDG	TADA3	0.0097	0.72	0.98
Good	LDG	TAF1	0.013	0.94	1
Good	LDG	TAF10	0.11	0.082	0.54
Good	LDG	TAF11	-0.033	0.19	0.71
Good	LDG	TAF12	0.0075	0.77	1
Good	LDG	TAF13	-0.11	0.68	0.97
Good	LDG	TAF15	-0.26	0.25	0.76
Good	LDG	TAF1A	0.23	0.3	0.8
Good	LDG	TAF1B	-0.45	0.48	0.89
Good	LDG	TAF1C	-0.095	0.72	0.98
Good	LDG	TAF1D	-0.071	0.41	0.86
Good	LDG	TAF2	0.04	0.6	0.94
Good	LDG	TAF3	-0.0055	0.97	1
Good	LDG	TAF4	-0.097	0.48	0.89
Good	LDG	TAF4B	-0.24	0.67	0.96
Good	LDG	TAF5	-0.058	0.7	0.97
Good	LDG	TAF5L	-0.059	0.85	1
Good	LDG	TAF6	-0.0089	0.95	1
Good	LDG	TAF6L	-0.028	0.86	1
Good	LDG	TAF7	-0.016	0.82	1
Good	LDG	TAF8	0.12	0.55	0.92
Good	LDG	TAF9	0.013	0.89	1
Good	LDG	TAF9B	-0.17	0.2	0.72
Good	LDG	TAGAP	-0.23	0.093	0.57
Good	LDG	TAGLN2	-0.67	0.0011	0.13
Good	LDG	TALDO1	0.016	0.74	0.99
Good	LDG	TAMM41	1.2	1	1
Good	LDG	TANC2	0.29	0.23	0.75
Good	LDG	TANGO2	0.1	0.13	0.63
Good	LDG	TANGO6	-0.25	0.49	0.9
Good	LDG	TANK	-0.071	0.58	0.94
Good	LDG	TAOK1	0.14	0.098	0.57
Good	LDG	TAOK2	-0.088	0.49	0.89
Good	LDG	TAOK3	0.064	0.26	0.77
Good	LDG	TAP1	0.0054	0.97	1
Good	LDG	TAP2	-0.27	0.15	0.66
Good	LDG	TAPBP	-0.036	0.62	0.95
Good	LDG	TAPBPL	-0.046	0.55	0.92
Good	LDG	TAPT1	0.14	0.14	0.64
Good	LDG	TAPT1-AS1	-0.29	0.12	0.61
Good	LDG	TARBP1	0.096	0.58	0.94
Good	LDG	TARBP2	0.51	0.28	0.79
Good	LDG	TARDBP	-0.027	0.42	0.87
Good	LDG	TARP	0.44	0.37	0.84
Good	LDG	TARS	0.44	0.03	0.38
Good	LDG	TARS2	0.27	0.18	0.7
Good	LDG	TARSL2	-1.2	0.23	0.75
Good	LDG	TAS2R40	-0.17	0.44	0.87
Good	LDG	TASP1	0.28	1	1
Good	LDG	TATDN1	-0.49	0.11	0.6
Good	LDG	TATDN2	0.076	0.71	0.98
Good	LDG	TATDN3	-0.26	0.029	0.38
Good	LDG	TAX1BP1	0.04	0.54	0.92
Good	LDG	TAZ	0.18	0.27	0.78
Good	LDG	TBC1D1	0.045	0.64	0.96
Good	LDG	TBC1D10A	0.32	1	1
Good	LDG	TBC1D10B	0.091	0.056	0.48
Good	LDG	TBC1D10C	0.13	0.15	0.65
Good	LDG	TBC1D13	0.13	0.062	0.49
Good	LDG	TBC1D14	0.13	0.1	0.58
Good	LDG	TBC1D15	-0.2	0.086	0.55
Good	LDG	TBC1D17	-0.23	0.005	0.21
Good	LDG	TBC1D2	0.19	0.35	0.82
Good	LDG	TBC1D20	-0.093	0.16	0.67
Good	LDG	TBC1D22A	0.017	0.83	1
Good	LDG	TBC1D22A-AS1	-0.084	0.8	1
Good	LDG	TBC1D22B	0.057	0.67	0.96
Good	LDG	TBC1D23	-0.024	0.64	0.96
Good	LDG	TBC1D25	0.038	0.54	0.92
Good	LDG	TBC1D2B	0.13	0.44	0.87
Good	LDG	TBC1D30	-0.12	0.53	0.91
Good	LDG	TBC1D31	0.58	0.37	0.84
Good	LDG	TBC1D32	0.59	0.15	0.66
Good	LDG	TBC1D3F	-0.15	0.5	0.9
Good	LDG	TBC1D4	0.11	1	1
Good	LDG	TBC1D5	0.07	0.14	0.65
Good	LDG	TBC1D7	0.28	0.014	0.29
Good	LDG	TBC1D8	0.21	1	1
Good	LDG	TBC1D8B	0.91	0.015	0.29
Good	LDG	TBC1D9	NA	NA	NA
Good	LDG	TBC1D9B	-0.058	0.75	0.99
Good	LDG	TBCA	0.063	0.35	0.82
Good	LDG	TBCB	0.13	0.38	0.85
Good	LDG	TBCC	-0.033	0.45	0.88
Good	LDG	TBCCD1	-0.26	0.31	0.8
Good	LDG	TBCD	0.084	0.64	0.96
Good	LDG	TBCE	-0.18	0.25	0.76
Good	LDG	TBCEL	-1.3	1	1
Good	LDG	TBCK	-0.33	0.32	0.81
Good	LDG	TBK1	-0.082	0.37	0.84
Good	LDG	TBKBP1	0.37	1	1
Good	LDG	TBL1X	0.18	0.023	0.35
Good	LDG	TBL1XR1	0.16	0.16	0.67
Good	LDG	TBL2	-0.064	0.55	0.92
Good	LDG	TBL3	-0.15	0.12	0.61
Good	LDG	TBP	0.13	0.038	0.42
Good	LDG	TBPL1	-0.045	0.24	0.76
Good	LDG	TBRG1	-0.019	0.64	0.96
Good	LDG	TBRG4	-0.19	0.57	0.93
Good	LDG	TBX19	0.17	0.4	0.85
Good	LDG	TBX21	-0.07	0.89	1
Good	LDG	TBXAS1	-0.21	0.018	0.31
Good	LDG	TC2N	-0.44	0.35	0.83
Good	LDG	TCAF1	0.2	0.55	0.92
Good	LDG	TCAF2	-0.051	0.87	1
Good	LDG	TCAIM	0.13	0.053	0.47
Good	LDG	TCEA1	0.055	0.47	0.89
Good	LDG	TCEA2	-0.2	0.23	0.75
Good	LDG	TCEAL8	0.019	0.97	1
Good	LDG	TCEANC	-0.09	0.61	0.95
Good	LDG	TCEANC2	-0.03	0.62	0.95
Good	LDG	TCEB1	-0.076	0.15	0.66
Good	LDG	TCEB2	0.094	0.32	0.81
Good	LDG	TCEB3	-0.13	0.4	0.85
Good	LDG	TCERG1	-0.13	0.78	1
Good	LDG	TCF12	0.026	0.94	1
Good	LDG	TCF19	-0.05	0.9	1
Good	LDG	TCF20	-0.46	0.12	0.62
Good	LDG	TCF25	0.072	0.35	0.82
Good	LDG	TCF3	-0.72	0.03	0.38
Good	LDG	TCF4	-0.15	0.26	0.78
Good	LDG	TCF7	-0.7	0.33	0.81
Good	LDG	TCF7L1	0.19	0.44	0.87
Good	LDG	TCF7L2	-0.2	0.29	0.8
Good	LDG	TCFL5	0.31	0.88	1
Good	LDG	TCHP	0.14	0.066	0.5
Good	LDG	TCIRG1	-0.035	0.59	0.94
Good	LDG	TCL1A	-2.1	0.018	0.31
Good	LDG	TCN1	0.4	0.048	0.45
Good	LDG	TCOF1	0.13	0.6	0.94
Good	LDG	TCP1	0.01	0.88	1
Good	LDG	TCP11L1	-0.19	0.45	0.88
Good	LDG	TCP11L2	-0.49	0.0034	0.19
Good	LDG	TCTA	0.41	1	1
Good	LDG	TCTEX1D4	-0.37	0.024	0.36
Good	LDG	TCTN1	-0.49	0.022	0.35
Good	LDG	TCTN3	-0.42	0.5	0.9
Good	LDG	TDG	0.08	0.42	0.87
Good	LDG	TDP1	-0.39	0.19	0.71
Good	LDG	TDP2	-0.26	0.096	0.57
Good	LDG	TDRD7	-0.094	0.26	0.78
Good	LDG	TDRD9	0.37	0.27	0.78
Good	LDG	TDRKH	-0.11	0.66	0.96
Good	LDG	TEC	0.072	0.79	1
Good	LDG	TECPR1	0.21	0.16	0.67
Good	LDG	TECPR2	-0.022	0.9	1
Good	LDG	TECR	-0.076	0.74	0.99
Good	LDG	TEDDM1	-0.31	0.33	0.81
Good	LDG	TEF	-0.8	0.0084	0.25
Good	LDG	TEFM	0.046	0.82	1
Good	LDG	TEK	-0.36	0.57	0.93
Good	LDG	TEKT2	-1	0.036	0.41
Good	LDG	TELO2	-0.23	0.28	0.79
Good	LDG	TENM1	0.17	1	1
Good	LDG	TEP1	-0.18	0.16	0.67
Good	LDG	TERF1	0.06	0.6	0.94
Good	LDG	TERF2	-0.0073	0.92	1
Good	LDG	TERF2IP	-0.1	0.084	0.54
Good	LDG	TES	0.17	0.2	0.72
Good	LDG	TESC	0.53	0.1	0.57
Good	LDG	TESK1	-0.1	0.7	0.97
Good	LDG	TESK2	-0.14	0.26	0.78
Good	LDG	TESPA1	-0.56	0.23	0.74
Good	LDG	TET2	-0.13	0.46	0.88
Good	LDG	TET2-AS1	-0.36	0.22	0.74
Good	LDG	TET3	0.12	0.34	0.82
Good	LDG	TEX10	0.13	0.46	0.88
Good	LDG	TEX2	-0.35	0.34	0.82
Good	LDG	TEX261	0.037	0.72	0.98
Good	LDG	TEX264	0.079	0.52	0.91
Good	LDG	TEX30	-0.14	0.49	0.89
Good	LDG	TFAM	-0.15	1	1
Good	LDG	TFB1M	-0.0068	0.96	1
Good	LDG	TFB2M	-0.077	0.79	1
Good	LDG	TFCP2	0.043	0.58	0.94
Good	LDG	TFDP1	0.25	0.17	0.68
Good	LDG	TFDP2	0.11	0.7	0.98
Good	LDG	TFE3	-0.05	0.66	0.96
Good	LDG	TFEB	-0.12	0.12	0.61
Good	LDG	TFEC	0.27	0.39	0.85
Good	LDG	TFF3	0.16	1	1
Good	LDG	TFG	-0.015	0.83	1
Good	LDG	TFIP11	-0.05	0.52	0.91
Good	LDG	TFPT	0.087	0.48	0.89
Good	LDG	TFRC	-0.065	0.81	1
Good	LDG	TG	-0.19	0.4	0.86
Good	LDG	TGDS	-0.18	0.48	0.89
Good	LDG	TGFA	0.075	0.53	0.92
Good	LDG	TGFB1	-0.039	0.58	0.93
Good	LDG	TGFBI	0.26	0.63	0.95
Good	LDG	TGFBR1	0.24	0.031	0.39
Good	LDG	TGFBR2	0.1	0.32	0.81
Good	LDG	TGFBR3	0.17	0.18	0.7
Good	LDG	TGFBRAP1	0.059	0.62	0.95
Good	LDG	TGIF1	-0.24	0.0072	0.24
Good	LDG	TGIF2	0.052	0.82	1
Good	LDG	TGM3	0.27	0.04	0.43
Good	LDG	TGOLN2	0.15	0.0096	0.26
Good	LDG	TGS1	0.12	0.11	0.59
Good	LDG	THADA	0.11	0.29	0.79
Good	LDG	THAP1	-0.19	0.082	0.54
Good	LDG	THAP11	-0.031	1	1
Good	LDG	THAP2	0.058	0.68	0.97
Good	LDG	THAP3	-0.11	0.25	0.76
Good	LDG	THAP4	0.12	0.57	0.93
Good	LDG	THAP5	-0.072	0.57	0.93
Good	LDG	THAP6	-0.046	0.68	0.97
Good	LDG	THAP7	-0.26	0.53	0.92
Good	LDG	THAP8	0.14	0.27	0.78
Good	LDG	THAP9	0.083	0.75	0.99
Good	LDG	THAP9-AS1	-0.44	0.052	0.47
Good	LDG	THBD	-0.047	0.74	0.99
Good	LDG	THBS1	-0.87	0.31	0.81
Good	LDG	THBS3	-0.067	0.67	0.96
Good	LDG	THEM4	-0.92	0.03	0.38
Good	LDG	THEM6	0.23	0.35	0.83
Good	LDG	THEMIS	0.052	0.93	1
Good	LDG	THEMIS2	-0.071	0.16	0.67
Good	LDG	THNSL2	-0.61	0.041	0.43
Good	LDG	THOC1	0.33	0.6	0.94
Good	LDG	THOC2	-0.071	0.14	0.65
Good	LDG	THOC3	-0.86	0.11	0.6
Good	LDG	THOC5	-0.11	0.22	0.74
Good	LDG	THOC6	-0.15	0.66	0.96
Good	LDG	THOC7	-0.089	0.37	0.84
Good	LDG	THOP1	0.21	0.66	0.96
Good	LDG	THRA	0.39	0.091	0.56
Good	LDG	THRAP3	-0.052	0.31	0.81
Good	LDG	THRIL	-0.32	0.26	0.78
Good	LDG	THTPA	-0.2	0.46	0.88
Good	LDG	THUMPD1	-0.21	0.099	0.57
Good	LDG	THUMPD3	-0.24	0.12	0.61
Good	LDG	THUMPD3-AS1	-0.054	0.12	0.62
Good	LDG	THYN1	0.017	0.82	1
Good	LDG	TIA1	0.0048	0.95	1
Good	LDG	TIAL1	-0.19	0.046	0.45
Good	LDG	TIAM1	-0.4	1	1
Good	LDG	TIAM2	-0.36	0.00081	0.11
Good	LDG	TICAM1	-0.28	0.012	0.27
Good	LDG	TIFA	-0.048	0.77	1
Good	LDG	TIGAR	0.063	0.38	0.84
Good	LDG	TIGD1	0.038	0.68	0.97
Good	LDG	TIGD3	-0.32	0.02	0.33
Good	LDG	TIGD7	0.16	0.048	0.45
Good	LDG	TIGIT	0.7	1	1
Good	LDG	TIMELESS	-0.42	0.23	0.75
Good	LDG	TIMM10	-0.58	0.056	0.48
Good	LDG	TIMM10B	-0.47	1	1
Good	LDG	TIMM13	0.46	0.32	0.81
Good	LDG	TIMM17A	-0.039	0.63	0.95
Good	LDG	TIMM17B	0.1	1	1
Good	LDG	TIMM21	0.3	0.61	0.95
Good	LDG	TIMM22	-0.31	0.025	0.36
Good	LDG	TIMM23	-0.13	0.35	0.83
Good	LDG	TIMM23B	0.14	0.44	0.87
Good	LDG	TIMM44	-0.22	0.54	0.92
Good	LDG	TIMM50	-0.83	0.028	0.37
Good	LDG	TIMM8B	0.17	0.25	0.76
Good	LDG	TIMM9	0.37	0.25	0.77
Good	LDG	TIMMDC1	-0.2	0.011	0.26
Good	LDG	TIMP1	-0.0089	0.92	1
Good	LDG	TIMP2	0.11	0.029	0.38
Good	LDG	TINF2	0.063	0.45	0.88
Good	LDG	TIPARP	-0.12	0.54	0.92
Good	LDG	TIPRL	-0.037	0.47	0.88
Good	LDG	TIRAP	0.37	0.26	0.78
Good	LDG	TJAP1	-0.19	0.26	0.78
Good	LDG	TJP2	-0.023	0.88	1
Good	LDG	TK1	1.4	2.40E-18	1.30E-15
Good	LDG	TK2	0.19	0.24	0.76
Good	LDG	TKFC	-0.33	0.33	0.81
Good	LDG	TKT	0.087	0.059	0.48
Good	LDG	TKTL1	0.091	0.81	1
Good	LDG	TLDC1	0.23	0.089	0.56
Good	LDG	TLDC2	0.084	0.62	0.95
Good	LDG	TLE1	0.43	0.37	0.84
Good	LDG	TLE3	-0.066	0.63	0.95
Good	LDG	TLE4	0.076	0.27	0.78
Good	LDG	TLK1	-0.15	0.14	0.64
Good	LDG	TLK2	-0.11	0.17	0.68
Good	LDG	TLN1	0.06	0.13	0.63
Good	LDG	TLR1	0.048	0.69	0.97
Good	LDG	TLR10	-0.36	0.2	0.72
Good	LDG	TLR2	-0.045	0.8	1
Good	LDG	TLR4	0.069	0.57	0.93
Good	LDG	TLR5	-0.086	0.63	0.95
Good	LDG	TLR6	-0.2	0.35	0.83
Good	LDG	TLR7	-1.1	0.0023	0.17
Good	LDG	TLR8	-0.0064	0.96	1
Good	LDG	TLR9	-0.17	1	1
Good	LDG	TM2D1	-0.1	0.14	0.65
Good	LDG	TM2D2	-0.33	0.0045	0.2
Good	LDG	TM2D3	0.088	0.0039	0.2
Good	LDG	TM6SF1	0.16	0.17	0.68
Good	LDG	TM7SF3	0.21	0.12	0.61
Good	LDG	TM9SF1	-0.089	0.094	0.57
Good	LDG	TM9SF2	0.16	0.037	0.42
Good	LDG	TM9SF3	0.035	0.23	0.75
Good	LDG	TM9SF4	-0.13	0.43	0.87
Good	LDG	TMA16	-0.37	1	1
Good	LDG	TMA7	0.077	0.16	0.66
Good	LDG	TMBIM1	0.12	0.11	0.6
Good	LDG	TMBIM4	0.066	0.18	0.7
Good	LDG	TMBIM6	0.046	0.099	0.57
Good	LDG	TMC4	-0.1	0.35	0.83
Good	LDG	TMC6	0.15	0.16	0.66
Good	LDG	TMC8	0.16	0.23	0.75
Good	LDG	TMCC1	-0.073	0.58	0.94
Good	LDG	TMCC3	0.03	0.73	0.98
Good	LDG	TMCO1	0.025	0.5	0.9
Good	LDG	TMCO3	0.26	1	1
Good	LDG	TMCO4	-0.16	0.72	0.98
Good	LDG	TMCO6	0.063	0.56	0.93
Good	LDG	TMED1	0.25	0.045	0.44
Good	LDG	TMED10	-0.057	0.085	0.55
Good	LDG	TMED10P1	0.54	0.037	0.41
Good	LDG	TMED2	-0.00048	0.99	1
Good	LDG	TMED3	0.086	0.76	0.99
Good	LDG	TMED4	-0.075	0.084	0.54
Good	LDG	TMED5	0.11	0.21	0.73
Good	LDG	TMED7	0.028	0.78	1
Good	LDG	TMED8	-0.28	0.35	0.83
Good	LDG	TMED9	0.052	0.59	0.94
Good	LDG	TMEM101	0.013	0.87	1
Good	LDG	TMEM102	0.18	0.57	0.93
Good	LDG	TMEM104	-0.091	0.44	0.87
Good	LDG	TMEM106A	-0.21	0.4	0.86
Good	LDG	TMEM106B	0.2	0.35	0.83
Good	LDG	TMEM106C	-0.18	0.39	0.85
Good	LDG	TMEM107	0.39	0.065	0.5
Good	LDG	TMEM109	-0.037	0.91	1
Good	LDG	TMEM11	-0.0012	0.99	1
Good	LDG	TMEM110	-0.15	0.21	0.73
Good	LDG	TMEM115	0.15	0.068	0.51
Good	LDG	TMEM116	0.46	0.021	0.34
Good	LDG	TMEM119	-0.62	0.028	0.37
Good	LDG	TMEM120A	0.14	0.15	0.66
Good	LDG	TMEM120B	-0.079	0.78	1
Good	LDG	TMEM123	-0.1	0.33	0.81
Good	LDG	TMEM126A	0.15	0.54	0.92
Good	LDG	TMEM126B	-0.093	1	1
Good	LDG	TMEM127	0.064	0.26	0.78
Good	LDG	TMEM128	0.08	0.35	0.82
Good	LDG	TMEM129	-0.31	0.00083	0.11
Good	LDG	TMEM131	0.23	0.19	0.71
Good	LDG	TMEM132D	-0.3	0.11	0.58
Good	LDG	TMEM134	-0.02	0.89	1
Good	LDG	TMEM135	-1.1	1	1
Good	LDG	TMEM138	-0.0052	0.97	1
Good	LDG	TMEM140	-0.058	0.64	0.96
Good	LDG	TMEM141	0.073	0.68	0.97
Good	LDG	TMEM143	0.12	0.64	0.96
Good	LDG	TMEM147	-0.17	0.75	0.99
Good	LDG	TMEM14A	0.31	0.45	0.88
Good	LDG	TMEM14B	0.059	0.33	0.82
Good	LDG	TMEM14C	0.21	0.47	0.89
Good	LDG	TMEM150A	0.15	0.58	0.93
Good	LDG	TMEM154	-0.033	0.73	0.98
Good	LDG	TMEM156	-0.18	0.39	0.85
Good	LDG	TMEM158	-0.54	1	1
Good	LDG	TMEM159	-0.053	1	1
Good	LDG	TMEM160	0.19	0.63	0.95
Good	LDG	TMEM161A	-0.19	0.73	0.98
Good	LDG	TMEM161B	0.6	0.0018	0.16
Good	LDG	TMEM161B-AS1	-0.83	0.017	0.3
Good	LDG	TMEM164	0.077	0.59	0.94
Good	LDG	TMEM165	0.17	0.19	0.71
Good	LDG	TMEM167A	0.011	0.87	1
Good	LDG	TMEM167B	0.063	0.56	0.93
Good	LDG	TMEM168	0.27	0.035	0.41
Good	LDG	TMEM169	0.29	0.34	0.82
Good	LDG	TMEM170A	-0.084	0.096	0.57
Good	LDG	TMEM170B	0.38	0.0044	0.2
Good	LDG	TMEM173	-0.1	0.55	0.92
Good	LDG	TMEM175	0.04	0.3	0.8
Good	LDG	TMEM176B	0.54	0.48	0.89
Good	LDG	TMEM179B	0.1	0.25	0.76
Good	LDG	TMEM18	0.31	0.36	0.83
Good	LDG	TMEM180	0.21	0.27	0.78
Good	LDG	TMEM181	0.38	0.00028	0.059
Good	LDG	TMEM183A	0.023	0.54	0.92
Good	LDG	TMEM184B	0.022	0.75	0.99
Good	LDG	TMEM184C	-0.037	0.46	0.88
Good	LDG	TMEM185A	-0.046	0.55	0.92
Good	LDG	TMEM185B	0.018	0.88	1
Good	LDG	TMEM186	0.13	0.3	0.8
Good	LDG	TMEM187	0.21	0.55	0.92
Good	LDG	TMEM189	-0.58	0.12	0.61
Good	LDG	TMEM19	-0.11	0.75	0.99
Good	LDG	TMEM191B	0.85	0.009	0.26
Good	LDG	TMEM192	0.075	0.71	0.98
Good	LDG	TMEM199	-0.029	0.63	0.95
Good	LDG	TMEM2	0.17	0.31	0.8
Good	LDG	TMEM203	-0.35	0.041	0.43
Good	LDG	TMEM204	NA	NA	NA
Good	LDG	TMEM205	-0.17	0.28	0.79
Good	LDG	TMEM206	0.1	0.76	0.99
Good	LDG	TMEM208	0.029	0.7	0.97
Good	LDG	TMEM209	0.092	0.69	0.97
Good	LDG	TMEM214	0.26	0.3	0.8
Good	LDG	TMEM216	-0.34	0.00065	0.097
Good	LDG	TMEM218	-0.016	0.94	1
Good	LDG	TMEM219	-0.018	0.85	1
Good	LDG	TMEM222	0.0094	0.83	1
Good	LDG	TMEM223	-0.19	0.49	0.89
Good	LDG	TMEM229B	-0.26	0.45	0.88
Good	LDG	TMEM230	-0.026	0.66	0.96
Good	LDG	TMEM234	0.012	0.85	1
Good	LDG	TMEM242	-0.053	0.75	0.99
Good	LDG	TMEM243	0.17	0.18	0.7
Good	LDG	TMEM245	0.15	0.67	0.96
Good	LDG	TMEM248	-0.0097	0.72	0.98
Good	LDG	TMEM25	-0.95	0.23	0.75
Good	LDG	TMEM251	0.061	0.33	0.82
Good	LDG	TMEM252	-0.15	0.27	0.79
Good	LDG	TMEM254	0.17	0.56	0.93
Good	LDG	TMEM255A	-0.096	0.8	1
Good	LDG	TMEM255B	0.3	0.25	0.76
Good	LDG	TMEM258	0.29	0.22	0.74
Good	LDG	TMEM259	0.046	0.53	0.91
Good	LDG	TMEM260	0.096	0.43	0.87
Good	LDG	TMEM261	0.14	0.78	1
Good	LDG	TMEM263	-0.069	1	1
Good	LDG	TMEM265	-0.21	0.43	0.87
Good	LDG	TMEM30A	0.055	0.32	0.81
Good	LDG	TMEM33	0.011	0.9	1
Good	LDG	TMEM38A	0.48	0.17	0.68
Good	LDG	TMEM38B	-0.026	0.89	1
Good	LDG	TMEM39A	0.13	0.3	0.8
Good	LDG	TMEM39B	-0.34	0.18	0.7
Good	LDG	TMEM41A	0.1	0.88	1
Good	LDG	TMEM41B	0.13	0.25	0.76
Good	LDG	TMEM42	-0.57	0.17	0.68
Good	LDG	TMEM43	-0.069	0.26	0.77
Good	LDG	TMEM44-AS1	0.013	0.92	1
Good	LDG	TMEM45B	0.12	0.5	0.9
Good	LDG	TMEM5	0.16	0.55	0.92
Good	LDG	TMEM50A	-0.1	0.11	0.6
Good	LDG	TMEM50B	-0.029	0.82	1
Good	LDG	TMEM55A	0.00054	0.99	1
Good	LDG	TMEM55B	-0.1	0.22	0.74
Good	LDG	TMEM56	0.33	0.29	0.79
Good	LDG	TMEM57	-0.055	0.7	0.98
Good	LDG	TMEM59	-0.047	0.33	0.82
Good	LDG	TMEM60	-0.066	0.52	0.91
Good	LDG	TMEM62	-0.049	0.47	0.89
Good	LDG	TMEM63A	-0.019	0.63	0.95
Good	LDG	TMEM63B	-0.077	0.55	0.92
Good	LDG	TMEM63C	0.41	0.43	0.87
Good	LDG	TMEM64	-0.2	0.52	0.91
Good	LDG	TMEM65	-0.18	0.038	0.42
Good	LDG	TMEM68	0.1	0.3	0.8
Good	LDG	TMEM69	0.051	0.45	0.88
Good	LDG	TMEM70	-0.094	0.094	0.57
Good	LDG	TMEM71	-0.04	0.63	0.95
Good	LDG	TMEM79	-0.1	0.29	0.79
Good	LDG	TMEM80	0.28	0.34	0.82
Good	LDG	TMEM81	0.36	0.14	0.65
Good	LDG	TMEM86B	-0.54	0.047	0.45
Good	LDG	TMEM87A	-0.047	0.26	0.77
Good	LDG	TMEM87B	0.16	0.053	0.47
Good	LDG	TMEM8A	0.088	0.2	0.72
Good	LDG	TMEM9	0.028	0.76	0.99
Good	LDG	TMEM91	0.058	0.54	0.92
Good	LDG	TMEM92	0.088	0.66	0.96
Good	LDG	TMEM92-AS1	0.29	0.29	0.79
Good	LDG	TMEM9B	0.13	0.28	0.79
Good	LDG	TMEM9B-AS1	-0.3	0.16	0.67
Good	LDG	TMF1	-0.019	0.85	1
Good	LDG	TMIGD2	0.71	1	1
Good	LDG	TMIGD3	1	1	1
Good	LDG	TMLHE	-0.2	0.05	0.46
Good	LDG	TMOD2	0.0016	0.99	1
Good	LDG	TMOD3	0.064	0.3	0.8
Good	LDG	TMOD4	-0.12	0.63	0.95
Good	LDG	TMPO	0.34	0.041	0.43
Good	LDG	TMPPE	0.018	0.86	1
Good	LDG	TMSB10	0.024	0.58	0.93
Good	LDG	TMSB4X	0.039	0.17	0.68
Good	LDG	TMTC1	0.084	0.47	0.89
Good	LDG	TMTC3	0.22	0.27	0.78
Good	LDG	TMTC4	-0.54	0.061	0.49
Good	LDG	TMUB1	0.21	0.025	0.36
Good	LDG	TMUB2	0.086	0.065	0.5
Good	LDG	TMX1	0.11	0.32	0.81
Good	LDG	TMX2	0.087	0.68	0.97
Good	LDG	TMX3	-0.11	0.11	0.6
Good	LDG	TMX4	0.12	0.15	0.65
Good	LDG	TNF	-0.18	0.52	0.91
Good	LDG	TNFAIP1	-0.044	0.54	0.92
Good	LDG	TNFAIP2	-0.25	0.12	0.6
Good	LDG	TNFAIP3	-0.11	0.59	0.94
Good	LDG	TNFAIP6	-0.08	0.59	0.94
Good	LDG	TNFAIP8	0.15	0.00011	0.028
Good	LDG	TNFAIP8L1	-0.071	0.79	1
Good	LDG	TNFAIP8L2	0.014	0.79	1
Good	LDG	TNFRSF10A	-0.053	0.83	1
Good	LDG	TNFRSF10B	-0.16	0.48	0.89
Good	LDG	TNFRSF10C	-0.11	0.27	0.78
Good	LDG	TNFRSF10D	0.22	0.49	0.89
Good	LDG	TNFRSF12A	0.37	0.52	0.91
Good	LDG	TNFRSF14	-0.0054	0.95	1
Good	LDG	TNFRSF17	1.3	1	1
Good	LDG	TNFRSF1A	-0.082	0.29	0.8
Good	LDG	TNFRSF1B	0.047	0.59	0.94
Good	LDG	TNFRSF25	0.0082	0.99	1
Good	LDG	TNFRSF8	0.19	0.083	0.54
Good	LDG	TNFRSF9	-0.3	0.31	0.8
Good	LDG	TNFSF10	-0.081	0.33	0.81
Good	LDG	TNFSF12	0.24	0.099	0.57
Good	LDG	TNFSF13	0.39	0.022	0.34
Good	LDG	TNFSF13B	-0.13	0.11	0.59
Good	LDG	TNFSF14	-0.017	0.74	0.99
Good	LDG	TNFSF15	0.17	0.29	0.79
Good	LDG	TNFSF4	-1	0.01	0.26
Good	LDG	TNFSF8	0.18	0.033	0.4
Good	LDG	TNIK	-0.044	0.6	0.94
Good	LDG	TNIP1	-0.0027	0.98	1
Good	LDG	TNIP2	0.027	0.46	0.88
Good	LDG	TNK2	0.1	1	1
Good	LDG	TNKS	-0.0039	0.97	1
Good	LDG	TNKS2	-0.022	0.42	0.87
Good	LDG	TNNI2	0.26	0.0067	0.23
Good	LDG	TNNT3	-0.025	0.9	1
Good	LDG	TNPO1	-0.11	0.31	0.8
Good	LDG	TNPO2	0.017	0.94	1
Good	LDG	TNPO3	0.13	0.32	0.81
Good	LDG	TNRC18	0.053	0.72	0.98
Good	LDG	TNRC6A	-0.35	0.19	0.71
Good	LDG	TNRC6B	0.047	0.62	0.95
Good	LDG	TNRC6C	0.31	0.012	0.27
Good	LDG	TNRC6C-AS1	0.21	0.19	0.71
Good	LDG	TOB1	0.18	0.51	0.9
Good	LDG	TOB2	0.01	0.87	1
Good	LDG	TOE1	-0.38	0.13	0.63
Good	LDG	TOLLIP	0.17	0.24	0.76
Good	LDG	TOM1	-0.033	0.6	0.94
Good	LDG	TOM1L2	-0.13	0.33	0.81
Good	LDG	TOMM20	-0.3	0.1	0.58
Good	LDG	TOMM22	0.047	1	1
Good	LDG	TOMM34	0.34	0.062	0.49
Good	LDG	TOMM40	-0.21	0.71	0.98
Good	LDG	TOMM40L	-0.22	0.75	0.99
Good	LDG	TOMM5	-0.17	0.73	0.98
Good	LDG	TOMM6	0.12	1	1
Good	LDG	TOMM7	0.1	0.27	0.78
Good	LDG	TOMM70A	-0.54	0.11	0.59
Good	LDG	TOP1	0.028	0.77	1
Good	LDG	TOP1MT	0.028	0.92	1
Good	LDG	TOP2A	0.91	2.20E-05	0.0069
Good	LDG	TOP2B	0.032	0.37	0.84
Good	LDG	TOP3A	-0.024	0.76	0.99
Good	LDG	TOP3B	0.24	0.059	0.48
Good	LDG	TOPBP1	0.048	0.64	0.95
Good	LDG	TOPORS	-0.1	0.26	0.77
Good	LDG	TOPORS-AS1	-0.08	0.4	0.85
Good	LDG	TOR1A	0.081	1	1
Good	LDG	TOR1AIP1	0.071	0.14	0.65
Good	LDG	TOR1AIP2	-0.079	0.4	0.85
Good	LDG	TOR1B	0.053	0.44	0.88
Good	LDG	TOR2A	0.027	0.66	0.96
Good	LDG	TOR3A	0.024	0.75	0.99
Good	LDG	TOR4A	-0.046	0.76	0.99
Good	LDG	TOX	-0.087	0.78	1
Good	LDG	TOX2	0.12	0.37	0.84
Good	LDG	TOX4	-0.018	0.81	1
Good	LDG	TP53	0.21	0.52	0.91
Good	LDG	TP53BP1	0.034	0.85	1
Good	LDG	TP53BP2	0.19	0.078	0.54
Good	LDG	TP53I11	0.48	0.0019	0.16
Good	LDG	TP53I13	-0.25	0.66	0.96
Good	LDG	TP53I3	0.41	0.072	0.52
Good	LDG	TP53INP1	-0.009	0.95	1
Good	LDG	TP53INP2	-0.018	0.93	1
Good	LDG	TP53RK	0.12	0.3	0.8
Good	LDG	TP53TG1	0.36	0.1	0.58
Good	LDG	TP73-AS1	0.28	0.27	0.78
Good	LDG	TPCN1	-0.11	0.82	1
Good	LDG	TPCN2	0.18	0.19	0.71
Good	LDG	TPD52	-0.4	0.51	0.91
Good	LDG	TPD52L2	0.14	0.012	0.27
Good	LDG	TPGS1	0.17	0.25	0.76
Good	LDG	TPGS2	0.23	0.35	0.82
Good	LDG	TPI1	0.081	0.0069	0.23
Good	LDG	TPI1P2	0.5	0.025	0.36
Good	LDG	TPK1	-0.4	0.081	0.54
Good	LDG	TPM1	0.06	0.43	0.87
Good	LDG	TPM3	0.086	0.00079	0.11
Good	LDG	TPM3P9	-0.15	0.67	0.96
Good	LDG	TPM4	0.1	0.13	0.62
Good	LDG	TPMT	0.14	0.2	0.72
Good	LDG	TPP1	0.054	0.54	0.92
Good	LDG	TPP2	-0.24	1	1
Good	LDG	TPPP	0.33	0.055	0.48
Good	LDG	TPPP3	-0.12	0.88	1
Good	LDG	TPR	-0.14	0.19	0.71
Good	LDG	TPRA1	0.13	1	1
Good	LDG	TPRG1L	-0.058	0.33	0.82
Good	LDG	TPRKB	-0.2	0.018	0.31
Good	LDG	TPST1	-0.64	0.23	0.75
Good	LDG	TPST2	0.13	0.049	0.45
Good	LDG	TPT1	-0.087	0.37	0.84
Good	LDG	TPT1-AS1	-0.0027	0.98	1
Good	LDG	TPTEP1	0.42	0.22	0.74
Good	LDG	TRA2A	-0.11	0.36	0.84
Good	LDG	TRA2B	-0.15	0.42	0.87
Good	LDG	TRABD	0.14	0.056	0.48
Good	LDG	TRABD2A	-0.99	0.25	0.76
Good	LDG	TRADD	-0.0058	0.96	1
Good	LDG	TRAF1	-0.37	0.45	0.88
Good	LDG	TRAF2	0.054	0.55	0.92
Good	LDG	TRAF3	0.072	0.81	1
Good	LDG	TRAF3IP1	-0.14	0.69	0.97
Good	LDG	TRAF3IP2	-0.033	0.82	1
Good	LDG	TRAF3IP2-AS1	-0.0077	0.94	1
Good	LDG	TRAF3IP3	0.091	0.46	0.88
Good	LDG	TRAF5	-0.27	0.46	0.88
Good	LDG	TRAF6	-0.18	0.0077	0.25
Good	LDG	TRAF7	-0.0056	0.95	1
Good	LDG	TRAFD1	-0.071	0.59	0.94
Good	LDG	TRAK1	0.0021	0.99	1
Good	LDG	TRAK2	-0.12	0.26	0.78
Good	LDG	TRAM1	0.0049	0.88	1
Good	LDG	TRAM2	-0.2	0.18	0.7
Good	LDG	TRAM2-AS1	0.24	0.2	0.71
Good	LDG	TRANK1	-0.14	0.37	0.84
Good	LDG	TRAP1	-0.51	0.024	0.35
Good	LDG	TRAPPC1	0.085	0.54	0.92
Good	LDG	TRAPPC10	-0.13	0.28	0.79
Good	LDG	TRAPPC11	0.039	0.69	0.97
Good	LDG	TRAPPC12	-0.064	0.47	0.89
Good	LDG	TRAPPC13	-0.023	0.89	1
Good	LDG	TRAPPC2	-0.019	0.83	1
Good	LDG	TRAPPC2B	-0.69	0.013	0.28
Good	LDG	TRAPPC2L	-0.16	0.4	0.85
Good	LDG	TRAPPC3	-0.033	0.3	0.8
Good	LDG	TRAPPC4	-0.068	0.21	0.73
Good	LDG	TRAPPC5	-0.15	0.057	0.48
Good	LDG	TRAPPC6A	-0.094	0.86	1
Good	LDG	TRAPPC6B	-0.078	0.35	0.82
Good	LDG	TRAPPC8	0.033	0.75	0.99
Good	LDG	TRAPPC9	-0.13	0.016	0.3
Good	LDG	TRAT1	-0.66	0.24	0.76
Good	LDG	TRDMT1	0.13	0.12	0.61
Good	LDG	TREM1	-0.23	0.012	0.27
Good	LDG	TREML1	-1.1	0.046	0.45
Good	LDG	TREML2	-0.03	0.71	0.98
Good	LDG	TREML3P	-0.24	0.26	0.77
Good	LDG	TREML4	-0.13	0.66	0.96
Good	LDG	TRERF1	0.0036	0.98	1
Good	LDG	TREX1	-0.31	0.047	0.45
Good	LDG	TRG-AS1	0.45	0.47	0.89
Good	LDG	TRIAP1	-0.31	0.45	0.88
Good	LDG	TRIB1	-0.21	0.15	0.65
Good	LDG	TRIB2	-0.39	0.7	0.97
Good	LDG	TRIB3	0.14	0.34	0.82
Good	LDG	TRIM11	0.017	0.78	1
Good	LDG	TRIM13	0.029	0.77	1
Good	LDG	TRIM14	0.16	0.34	0.82
Good	LDG	TRIM21	-0.056	0.36	0.83
Good	LDG	TRIM22	-0.2	0.081	0.54
Good	LDG	TRIM23	0.015	0.87	1
Good	LDG	TRIM24	0.006	0.89	1
Good	LDG	TRIM25	-0.23	0.21	0.73
Good	LDG	TRIM26	-0.12	0.38	0.85
Good	LDG	TRIM27	-0.39	0.00067	0.099
Good	LDG	TRIM28	0.088	0.098	0.57
Good	LDG	TRIM3	-0.017	0.92	1
Good	LDG	TRIM32	-0.63	1	1
Good	LDG	TRIM33	0.055	0.44	0.87
Good	LDG	TRIM35	0.31	1	1
Good	LDG	TRIM36	0.3	0.063	0.49
Good	LDG	TRIM37	-0.15	0.58	0.93
Good	LDG	TRIM38	-0.05	0.51	0.9
Good	LDG	TRIM39	3.40E-05	1	1
Good	LDG	TRIM4	0.096	0.74	0.99
Good	LDG	TRIM41	0.14	0.6	0.94
Good	LDG	TRIM44	0.037	8.00E-30	6.20E-27
Good	LDG	TRIM5	-0.14	0.33	0.81
Good	LDG	TRIM52	0.0093	0.9	1
Good	LDG	TRIM52-AS1	0.18	0.2	0.72
Good	LDG	TRIM56	0.0032	0.98	1
Good	LDG	TRIM58	-1.3	1	1
Good	LDG	TRIM59	-0.98	0.21	0.74
Good	LDG	TRIM6	-0.051	0.75	0.99
Good	LDG	TRIM62	0.19	0.063	0.49
Good	LDG	TRIM65	0.093	0.76	0.99
Good	LDG	TRIM66	-0.12	0.58	0.93
Good	LDG	TRIM68	0.083	0.35	0.83
Good	LDG	TRIM69	0.022	0.93	1
Good	LDG	TRIM8	-0.13	0.28	0.79
Good	LDG	TRIM9	0.032	0.9	1
Good	LDG	TRIO	0.16	1	1
Good	LDG	TRIOBP	0.16	0.033	0.4
Good	LDG	TRIP11	0.12	0.01	0.26
Good	LDG	TRIP12	-0.016	0.86	1
Good	LDG	TRIP4	-0.15	0.0044	0.2
Good	LDG	TRIP6	-0.22	0.54	0.92
Good	LDG	TRIQK	0.17	0.38	0.85
Good	LDG	TRIT1	1.1	0.21	0.72
Good	LDG	TRMT1	-0.049	0.79	1
Good	LDG	TRMT10A	-0.36	0.044	0.44
Good	LDG	TRMT10B	0.4	0.082	0.54
Good	LDG	TRMT10C	0.011	0.93	1
Good	LDG	TRMT11	-0.55	0.094	0.57
Good	LDG	TRMT112	0.005	0.91	1
Good	LDG	TRMT12	0.043	0.81	1
Good	LDG	TRMT13	0.32	0.24	0.76
Good	LDG	TRMT1L	-8.70E-05	1	1
Good	LDG	TRMT2A	-0.035	0.92	1
Good	LDG	TRMT2B	-0.27	0.014	0.29
Good	LDG	TRMT44	-0.36	0.45	0.88
Good	LDG	TRMT6	-0.29	1	1
Good	LDG	TRMT61B	0.13	0.8	1
Good	LDG	TRMU	-0.058	0.68	0.97
Good	LDG	TRNAU1AP	0.17	0.13	0.63
Good	LDG	TRNT1	-0.037	0.64	0.96
Good	LDG	TROVE2	-0.072	0.0055	0.21
Good	LDG	TRPC4AP	-0.011	0.84	1
Good	LDG	TRPM2	0.6	0.13	0.62
Good	LDG	TRPM6	-0.082	0.7	0.97
Good	LDG	TRPM7	-0.054	0.81	1
Good	LDG	TRPS1	0.53	1	1
Good	LDG	TRPT1	0.018	0.9	1
Good	LDG	TRPV2	0.15	0.28	0.79
Good	LDG	TRPV5	-0.38	0.017	0.3
Good	LDG	TRRAP	0.36	0.2	0.71
Good	LDG	TRUB1	0.013	0.98	1
Good	LDG	TRUB2	-0.59	0.31	0.8
Good	LDG	TSC1	0.14	0.082	0.54
Good	LDG	TSC2	-0.02	0.81	1
Good	LDG	TSC22D1	-0.49	0.057	0.48
Good	LDG	TSC22D2	-0.13	0.48	0.89
Good	LDG	TSC22D3	-0.45	0.05	0.46
Good	LDG	TSC22D4	-0.075	0.39	0.85
Good	LDG	TSEN15	-0.28	0.57	0.93
Good	LDG	TSEN34	-0.037	0.57	0.93
Good	LDG	TSEN54	0.46	0.0013	0.14
Good	LDG	TSFM	-0.03	0.82	1
Good	LDG	TSG101	0.0094	0.84	1
Good	LDG	TSHZ1	-0.2	0.6	0.94
Good	LDG	TSHZ3	0.16	0.2	0.72
Good	LDG	TSN	-0.17	1	1
Good	LDG	TSNARE1	0.079	0.72	0.98
Good	LDG	TSNAX	-0.0069	0.93	1
Good	LDG	TSPAN13	-0.46	0.063	0.49
Good	LDG	TSPAN14	0.15	0.34	0.82
Good	LDG	TSPAN16	-0.17	0.13	0.62
Good	LDG	TSPAN17	-0.05	0.84	1
Good	LDG	TSPAN18	-1.7	0.24	0.75
Good	LDG	TSPAN2	-0.26	0.087	0.55
Good	LDG	TSPAN3	-0.33	0.41	0.86
Good	LDG	TSPAN31	0.034	0.69	0.97
Good	LDG	TSPAN32	0.31	0.09	0.56
Good	LDG	TSPAN33	-1.8	1.80E-29	1.30E-26
Good	LDG	TSPAN5	-0.91	0.074	0.52
Good	LDG	TSPEAR	0.61	0.51	0.9
Good	LDG	TSPO	0.21	0.3	0.8
Good	LDG	TSPYL1	-0.038	0.53	0.91
Good	LDG	TSPYL2	-0.29	0.37	0.84
Good	LDG	TSPYL4	-0.17	0.63	0.95
Good	LDG	TSR1	-0.21	0.66	0.96
Good	LDG	TSR2	0.071	0.31	0.8
Good	LDG	TSR3	0.05	0.66	0.96
Good	LDG	TSSC1	-0.085	0.35	0.83
Good	LDG	TSSC4	-0.11	0.32	0.81
Good	LDG	TSSK4	0.1	0.56	0.93
Good	LDG	TSSK6	0.046	0.81	1
Good	LDG	TST	-0.093	0.12	0.61
Good	LDG	TSTA3	0.06	0.69	0.97
Good	LDG	TSTD1	0.15	0.31	0.8
Good	LDG	TSTD2	0.36	0.27	0.78
Good	LDG	TTBK2	-0.067	1	1
Good	LDG	TTC1	0.02	0.53	0.92
Good	LDG	TTC12	-0.21	0.29	0.79
Good	LDG	TTC13	0.19	0.21	0.73
Good	LDG	TTC14	0.099	0.42	0.87
Good	LDG	TTC17	0.14	0.0041	0.2
Good	LDG	TTC19	0.015	0.82	1
Good	LDG	TTC21A	-0.54	0.019	0.32
Good	LDG	TTC21B	0.057	0.67	0.96
Good	LDG	TTC22	0.31	1	1
Good	LDG	TTC26	-0.19	0.49	0.9
Good	LDG	TTC27	-1	0.18	0.7
Good	LDG	TTC28-AS1	0.076	0.61	0.95
Good	LDG	TTC3	-0.3	0.27	0.78
Good	LDG	TTC30A	0.14	0.62	0.95
Good	LDG	TTC30B	-0.69	0.021	0.34
Good	LDG	TTC31	0.061	0.63	0.95
Good	LDG	TTC32	-0.071	0.21	0.73
Good	LDG	TTC33	0.14	0.3	0.8
Good	LDG	TTC37	-0.17	0.68	0.97
Good	LDG	TTC38	0.13	0.45	0.88
Good	LDG	TTC39B	-0.29	1	1
Good	LDG	TTC39C	-0.021	0.96	1
Good	LDG	TTC5	0.14	0.42	0.87
Good	LDG	TTC7A	-0.13	0.18	0.69
Good	LDG	TTC7B	-0.03	0.84	1
Good	LDG	TTC8	-0.15	0.3	0.8
Good	LDG	TTC9	-0.076	0.39	0.85
Good	LDG	TTC9C	-0.1	0.11	0.59
Good	LDG	TTF1	-0.1	0.16	0.67
Good	LDG	TTF2	-0.31	0.13	0.63
Good	LDG	TTI1	-0.017	0.75	0.99
Good	LDG	TTI2	-0.056	0.37	0.84
Good	LDG	TTL	0.11	0.59	0.94
Good	LDG	TTLL12	0.45	0.011	0.26
Good	LDG	TTLL3	-0.24	0.25	0.77
Good	LDG	TTLL4	-0.16	0.01	0.26
Good	LDG	TTLL5	-0.1	0.61	0.95
Good	LDG	TTN	0.13	0.44	0.87
Good	LDG	TTN-AS1	0.36	0.029	0.38
Good	LDG	TTPAL	0.13	0.33	0.81
Good	LDG	TTYH3	0.15	0.37	0.84
Good	LDG	TUBA1A	-0.095	0.37	0.84
Good	LDG	TUBA1B	-0.037	0.66	0.96
Good	LDG	TUBA1C	-0.16	1	1
Good	LDG	TUBA4A	0.19	0.37	0.84
Good	LDG	TUBA4B	0.15	0.65	0.96
Good	LDG	TUBA8	-0.82	0.21	0.73
Good	LDG	TUBB	0.14	0.059	0.48
Good	LDG	TUBB1	-1.2	0.016	0.3
Good	LDG	TUBB4B	0.083	0.31	0.8
Good	LDG	TUBBP5	0.44	0.25	0.76
Good	LDG	TUBD1	0.36	0.03	0.38
Good	LDG	TUBE1	-0.42	0.26	0.78
Good	LDG	TUBG1	0.27	0.62	0.95
Good	LDG	TUBGCP2	-0.11	1	1
Good	LDG	TUBGCP3	0.21	0.0068	0.23
Good	LDG	TUBGCP4	-0.34	0.012	0.28
Good	LDG	TUBGCP5	-0.98	0.19	0.71
Good	LDG	TUBGCP6	-0.21	0.15	0.66
Good	LDG	TUFM	0.12	0.35	0.82
Good	LDG	TUFT1	-0.16	0.39	0.85
Good	LDG	TUG1	-0.15	0.3	0.8
Good	LDG	TULP3	0.17	0.54	0.92
Good	LDG	TULP4	-0.34	0.45	0.88
Good	LDG	TUSC2	0.041	0.7	0.98
Good	LDG	TUT1	0.21	1	1
Good	LDG	TVP23B	-0.034	0.39	0.85
Good	LDG	TWF1	0.097	1	1
Good	LDG	TWF2	0.13	0.023	0.35
Good	LDG	TWISTNB	-0.75	0.12	0.61
Good	LDG	TWSG1	0.086	0.62	0.95
Good	LDG	TXK	-0.37	0.44	0.88
Good	LDG	TXLNA	-0.1	0.19	0.71
Good	LDG	TXLNB	-0.25	0.25	0.76
Good	LDG	TXLNG	-0.26	0.053	0.47
Good	LDG	TXN	0.31	0.034	0.4
Good	LDG	TXN2	0.031	0.57	0.93
Good	LDG	TXNDC11	0.037	0.75	0.99
Good	LDG	TXNDC12	-0.025	0.76	0.99
Good	LDG	TXNDC12-AS1	0.038	0.9	1
Good	LDG	TXNDC15	-0.13	0.27	0.79
Good	LDG	TXNDC16	0.37	0.0049	0.21
Good	LDG	TXNDC17	0.1	0.37	0.84
Good	LDG	TXNDC9	-0.0044	0.91	1
Good	LDG	TXNIP	-0.12	0.41	0.86
Good	LDG	TXNL1	0.019	0.72	0.98
Good	LDG	TXNL4A	-0.043	0.79	1
Good	LDG	TXNL4B	0.019	0.85	1
Good	LDG	TXNRD1	0.048	0.69	0.97
Good	LDG	TXNRD2	0.51	0.077	0.53
Good	LDG	TYK2	0.029	0.68	0.97
Good	LDG	TYMP	-0.0096	0.88	1
Good	LDG	TYROBP	0.0039	0.95	1
Good	LDG	TYSND1	0.17	0.17	0.68
Good	LDG	TYW1	-0.27	0.33	0.82
Good	LDG	TYW1B	-0.12	0.46	0.88
Good	LDG	TYW3	1.5	0.26	0.77
Good	LDG	TYW5	-0.071	0.67	0.96
Good	LDG	U2AF1	-0.59	0.0045	0.2
Good	LDG	U2AF1L4	-0.014	0.83	1
Good	LDG	U2AF2	-0.26	0.024	0.35
Good	LDG	U2SURP	0.041	0.32	0.81
Good	LDG	UAP1	-0.041	0.83	1
Good	LDG	UAP1L1	-0.61	1	1
Good	LDG	UBA1	0.0035	0.94	1
Good	LDG	UBA2	0.16	0.59	0.94
Good	LDG	UBA3	0.031	0.52	0.91
Good	LDG	UBA5	-0.47	0.39	0.85
Good	LDG	UBA52	-0.00061	0.99	1
Good	LDG	UBA6	0.032	0.53	0.92
Good	LDG	UBA6-AS1	0.088	0.72	0.98
Good	LDG	UBA7	-0.051	0.61	0.95
Good	LDG	UBAC1	0.15	0.067	0.51
Good	LDG	UBAC2	0.07	0.31	0.81
Good	LDG	UBALD1	0.13	0.48	0.89
Good	LDG	UBALD2	-0.12	0.084	0.54
Good	LDG	UBAP1	0.015	0.77	1
Good	LDG	UBAP2	0.056	0.67	0.96
Good	LDG	UBAP2L	-0.21	1	1
Good	LDG	UBASH3A	-0.86	0.13	0.62
Good	LDG	UBASH3B	0.034	1	1
Good	LDG	UBB	-0.073	0.36	0.83
Good	LDG	UBC	-0.043	0.48	0.89
Good	LDG	UBE2A	0.031	0.66	0.96
Good	LDG	UBE2B	-0.11	0.24	0.75
Good	LDG	UBE2C	0.072	0.77	1
Good	LDG	UBE2D1	-0.15	0.2	0.72
Good	LDG	UBE2D2	0.16	0.019	0.32
Good	LDG	UBE2D3	-0.023	0.77	1
Good	LDG	UBE2D4	-0.18	0.5	0.9
Good	LDG	UBE2E1	-0.27	0.3	0.8
Good	LDG	UBE2E2	0.027	0.95	1
Good	LDG	UBE2E3	0.023	0.67	0.96
Good	LDG	UBE2F	0.078	0.65	0.96
Good	LDG	UBE2G1	-0.05	0.42	0.86
Good	LDG	UBE2G2	0.051	0.86	1
Good	LDG	UBE2H	0.081	0.086	0.55
Good	LDG	UBE2I	-0.17	0.066	0.5
Good	LDG	UBE2J1	-0.2	0.068	0.51
Good	LDG	UBE2J2	-0.016	0.83	1
Good	LDG	UBE2K	0.2	0.0022	0.17
Good	LDG	UBE2L3	-0.015	0.6	0.94
Good	LDG	UBE2L6	-0.13	0.23	0.75
Good	LDG	UBE2M	-0.079	0.64	0.96
Good	LDG	UBE2N	0.025	0.82	1
Good	LDG	UBE2O	0.025	0.89	1
Good	LDG	UBE2Q1	-0.38	0.00089	0.12
Good	LDG	UBE2Q2	-0.28	0.33	0.82
Good	LDG	UBE2Q2P1	0.29	0.15	0.66
Good	LDG	UBE2R2	-0.062	0.28	0.79
Good	LDG	UBE2S	-0.16	0.23	0.75
Good	LDG	UBE2V1	-0.66	0.41	0.86
Good	LDG	UBE2V2	0.045	0.42	0.86
Good	LDG	UBE2W	-0.081	0.3	0.8
Good	LDG	UBE2Z	0.19	0.0058	0.22
Good	LDG	UBE3A	0.094	0.4	0.85
Good	LDG	UBE3B	-0.038	0.62	0.95
Good	LDG	UBE3C	0.29	0.00034	0.071
Good	LDG	UBE4A	0.0054	0.93	1
Good	LDG	UBE4B	-0.061	0.13	0.62
Good	LDG	UBFD1	0.27	0.2	0.71
Good	LDG	UBIAD1	-0.44	0.063	0.49
Good	LDG	UBL3	0.033	0.63	0.95
Good	LDG	UBL4A	-0.21	0.4	0.85
Good	LDG	UBL5	0.12	0.17	0.69
Good	LDG	UBL7	0.077	1	1
Good	LDG	UBL7-AS1	-0.011	0.89	1
Good	LDG	UBLCP1	-0.00077	0.99	1
Good	LDG	UBN1	0.072	0.3	0.8
Good	LDG	UBN2	-0.25	0.062	0.49
Good	LDG	UBOX5	-0.042	0.62	0.95
Good	LDG	UBP1	0.011	0.93	1
Good	LDG	UBQLN1	-0.036	0.45	0.88
Good	LDG	UBQLN2	0.058	0.33	0.81
Good	LDG	UBQLN4	-0.66	0.2	0.72
Good	LDG	UBR1	0.084	0.28	0.79
Good	LDG	UBR2	-0.15	0.24	0.76
Good	LDG	UBR3	0.11	0.36	0.83
Good	LDG	UBR4	0.034	0.67	0.96
Good	LDG	UBR5	-0.071	0.53	0.92
Good	LDG	UBR5-AS1	-0.17	0.093	0.57
Good	LDG	UBR7	-0.033	0.74	0.99
Good	LDG	UBTD1	0.077	1	1
Good	LDG	UBTD2	0.14	0.55	0.92
Good	LDG	UBTF	0.2	0.017	0.31
Good	LDG	UBXN1	-0.09	0.19	0.71
Good	LDG	UBXN11	0.19	0.36	0.83
Good	LDG	UBXN2A	-0.024	0.9	1
Good	LDG	UBXN2B	0.026	0.74	0.99
Good	LDG	UBXN4	0.00027	1	1
Good	LDG	UBXN6	-0.19	0.38	0.84
Good	LDG	UBXN7	-0.048	0.65	0.96
Good	LDG	UCHL3	-0.095	0.61	0.95
Good	LDG	UCHL5	0.23	0.51	0.9
Good	LDG	UCK1	0.15	1	1
Good	LDG	UCK2	0.11	0.89	1
Good	LDG	UCKL1	-0.075	0.87	1
Good	LDG	UCKL1-AS1	-0.19	1	1
Good	LDG	UCP2	-0.00052	1	1
Good	LDG	UEVLD	0.074	1	1
Good	LDG	UFC1	0.034	0.76	1
Good	LDG	UFD1L	0.055	0.23	0.75
Good	LDG	UFL1	-0.19	0.36	0.83
Good	LDG	UFM1	-0.042	0.43	0.87
Good	LDG	UFSP2	0.29	0.55	0.92
Good	LDG	UGCG	0.12	0.35	0.83
Good	LDG	UGDH	0.076	0.75	0.99
Good	LDG	UGGT1	0.15	0.098	0.57
Good	LDG	UGP2	0.087	0.058	0.48
Good	LDG	UHMK1	0.076	0.37	0.84
Good	LDG	UHRF1	0.43	0.47	0.89
Good	LDG	UHRF1BP1	0.057	0.79	1
Good	LDG	UHRF1BP1L	0.044	0.63	0.95
Good	LDG	UHRF2	-0.081	0.17	0.69
Good	LDG	UIMC1	-0.13	0.11	0.59
Good	LDG	ULK1	-0.021	0.82	1
Good	LDG	ULK2	-0.057	1.60E-11	6.60E-09
Good	LDG	ULK3	-0.42	0.15	0.65
Good	LDG	ULK4	-0.21	1	1
Good	LDG	UMAD1	-0.043	0.3	0.8
Good	LDG	UMPS	-0.58	0.3	0.8
Good	LDG	UNC119	0.033	0.65	0.96
Good	LDG	UNC119B	-0.43	0.077	0.53
Good	LDG	UNC13D	0.042	0.43	0.87
Good	LDG	UNC45A	0.11	0.2	0.72
Good	LDG	UNC50	0.025	0.57	0.93
Good	LDG	UNC5CL	-0.24	0.51	0.9
Good	LDG	UNC93B1	-0.012	0.87	1
Good	LDG	UNG	-0.14	0.83	1
Good	LDG	UNK	-0.033	0.66	0.96
Good	LDG	UNKL	-0.07	0.19	0.71
Good	LDG	UPB1	0.12	0.63	0.95
Good	LDG	UPF1	0.024	0.74	0.99
Good	LDG	UPF2	0.017	0.82	1
Good	LDG	UPF3A	-0.059	1	1
Good	LDG	UPF3B	0.058	1	1
Good	LDG	UPK3A	-0.3	0.39	0.85
Good	LDG	UPP1	0.11	0.5	0.9
Good	LDG	UPRT	-0.36	0.083	0.54
Good	LDG	UQCC1	-0.047	0.95	1
Good	LDG	UQCC3	-0.12	0.58	0.93
Good	LDG	UQCR10	-0.06	1	1
Good	LDG	UQCR11	0.017	0.59	0.94
Good	LDG	UQCRB	0.15	0.056	0.48
Good	LDG	UQCRC1	-0.017	0.86	1
Good	LDG	UQCRC2	-0.073	0.48	0.89
Good	LDG	UQCRFS1	-0.12	0.41	0.86
Good	LDG	UQCRH	0.0058	0.96	1
Good	LDG	UQCRHL	0.19	0.48	0.89
Good	LDG	UQCRQ	0.13	0.26	0.78
Good	LDG	URGCP	0.24	0.66	0.96
Good	LDG	URI1	-0.31	0.47	0.88
Good	LDG	URM1	0.094	1	1
Good	LDG	UROD	-0.076	0.26	0.78
Good	LDG	UROS	-0.3	0.61	0.95
Good	LDG	USB1	-0.086	0.54	0.92
Good	LDG	USE1	0.13	0.66	0.96
Good	LDG	USF1	-0.17	0.0052	0.21
Good	LDG	USF2	-0.23	0.061	0.49
Good	LDG	USMG5	0.16	1	1
Good	LDG	USO1	0.098	0.24	0.76
Good	LDG	USP1	0.1	0.2	0.72
Good	LDG	USP10	-0.14	0.4	0.86
Good	LDG	USP11	-0.56	0.037	0.41
Good	LDG	USP12	-0.35	1	1
Good	LDG	USP14	0.13	0.75	0.99
Good	LDG	USP15	-0.024	0.76	1
Good	LDG	USP16	0.1	0.051	0.46
Good	LDG	USP18	-0.26	0.0057	0.22
Good	LDG	USP19	0.039	0.53	0.92
Good	LDG	USP20	0.0067	0.94	1
Good	LDG	USP21	-0.1	0.36	0.83
Good	LDG	USP22	-0.0031	0.98	1
Good	LDG	USP24	0.095	0.55	0.92
Good	LDG	USP25	-0.066	0.5	0.9
Good	LDG	USP28	-0.04	0.65	0.96
Good	LDG	USP3	0.22	0.002	0.16
Good	LDG	USP3-AS1	-0.035	0.22	0.74
Good	LDG	USP30	0.18	0.034	0.4
Good	LDG	USP30-AS1	0.042	0.88	1
Good	LDG	USP32	-0.12	0.45	0.88
Good	LDG	USP33	-0.054	0.61	0.95
Good	LDG	USP34	0.024	0.8	1
Good	LDG	USP35	0.24	1	1
Good	LDG	USP36	-0.45	0.2	0.72
Good	LDG	USP37	-0.14	1	1
Good	LDG	USP38	-0.072	0.37	0.84
Good	LDG	USP39	0.0019	0.97	1
Good	LDG	USP4	-0.083	0.17	0.69
Good	LDG	USP40	0.18	0.64	0.95
Good	LDG	USP42	-0.15	0.032	0.39
Good	LDG	USP45	-0.84	0.12	0.61
Good	LDG	USP47	0.12	1	1
Good	LDG	USP48	0.081	1	1
Good	LDG	USP49	0.16	0.34	0.82
Good	LDG	USP5	-0.58	0.21	0.73
Good	LDG	USP53	0.086	0.59	0.94
Good	LDG	USP6NL	0.11	0.17	0.68
Good	LDG	USP7	0.081	0.46	0.88
Good	LDG	USP8	0.089	0.2	0.71
Good	LDG	USP9X	0.12	0.37	0.84
Good	LDG	USPL1	-0.02	0.86	1
Good	LDG	UTP11L	-0.04	0.67	0.96
Good	LDG	UTP14A	-0.082	0.71	0.98
Good	LDG	UTP14C	-0.22	0.04	0.42
Good	LDG	UTP15	-0.39	0.47	0.89
Good	LDG	UTP18	-0.23	0.4	0.85
Good	LDG	UTP20	-1.4	0.18	0.7
Good	LDG	UTP23	-0.056	0.49	0.89
Good	LDG	UTP6	-0.17	0.14	0.64
Good	LDG	UTRN	-0.11	0.36	0.83
Good	LDG	UTS2	0.0093	1	1
Good	LDG	UVRAG	0.043	0.74	0.99
Good	LDG	UVSSA	-0.069	0.41	0.86
Good	LDG	UXS1	0.16	0.57	0.93
Good	LDG	UXT	0.087	0.24	0.76
Good	LDG	VAC14	0.076	0.63	0.95
Good	LDG	VAMP1	0.14	0.25	0.77
Good	LDG	VAMP2	-0.11	0.22	0.74
Good	LDG	VAMP3	0.044	0.62	0.95
Good	LDG	VAMP4	0.014	0.81	1
Good	LDG	VAMP5	-0.25	0.18	0.7
Good	LDG	VAMP8	0.1	0.71	0.98
Good	LDG	VAPA	0.22	0.0025	0.17
Good	LDG	VAPB	-0.006	0.91	1
Good	LDG	VARS	-0.83	0.11	0.6
Good	LDG	VARS2	-1.3	0.042	0.43
Good	LDG	VASP	0.097	0.19	0.71
Good	LDG	VAT1	0.062	0.89	1
Good	LDG	VAV1	0.11	0.26	0.78
Good	LDG	VAV2	-0.6	0.23	0.75
Good	LDG	VAV3	0.21	0.0052	0.21
Good	LDG	VBP1	0.25	0.08	0.54
Good	LDG	VCAN	1.5	0.07	0.52
Good	LDG	VCL	0.22	0.026	0.36
Good	LDG	VCP	0.016	0.74	0.99
Good	LDG	VCPIP1	-0.045	0.74	0.99
Good	LDG	VCPKMT	-0.1	0.24	0.76
Good	LDG	VDAC1	-0.026	0.94	1
Good	LDG	VDAC2	-0.063	0.3	0.8
Good	LDG	VDAC3	-0.017	0.63	0.95
Good	LDG	VDR	-0.0055	0.96	1
Good	LDG	VEGFA	-0.013	1	1
Good	LDG	VEZF1	-0.017	0.8	1
Good	LDG	VEZT	-0.6	0.27	0.79
Good	LDG	VGLL4	0.2	0.2	0.72
Good	LDG	VHL	0.21	0.1	0.57
Good	LDG	VILL	-0.21	0.26	0.77
Good	LDG	VIM	0.14	0.2	0.72
Good	LDG	VIM-AS1	-0.0022	0.95	1
Good	LDG	VIMP	-0.022	0.89	1
Good	LDG	VIPAS39	0.083	0.17	0.68
Good	LDG	VIPR1	0.19	0.44	0.87
Good	LDG	VKORC1	0.0011	0.99	1
Good	LDG	VKORC1L1	0.15	0.29	0.79
Good	LDG	VLDLR	-0.35	0.19	0.71
Good	LDG	VMA21	-0.042	0.9	1
Good	LDG	VMAC	0.31	0.08	0.54
Good	LDG	VMP1	-0.18	0.081	0.54
Good	LDG	VNN1	0.39	0.13	0.62
Good	LDG	VNN2	0.13	0.21	0.73
Good	LDG	VNN3	-0.0027	0.98	1
Good	LDG	VOPP1	0.14	0.056	0.48
Good	LDG	VPRBP	-0.4	0.11	0.6
Good	LDG	VPREB3	0.13	0.81	1
Good	LDG	VPS11	-0.094	0.42	0.87
Good	LDG	VPS13A	-0.18	0.75	0.99
Good	LDG	VPS13B	-0.065	0.53	0.92
Good	LDG	VPS13C	-0.16	0.014	0.29
Good	LDG	VPS13D	0.027	0.88	1
Good	LDG	VPS16	0.15	0.032	0.39
Good	LDG	VPS18	0.026	0.84	1
Good	LDG	VPS25	-0.25	0.1	0.58
Good	LDG	VPS26A	0.028	0.59	0.94
Good	LDG	VPS26B	0.11	0.019	0.32
Good	LDG	VPS28	0.0035	0.97	1
Good	LDG	VPS29	0.044	0.27	0.78
Good	LDG	VPS33A	-0.046	0.37	0.84
Good	LDG	VPS33B	0.27	0.00095	0.12
Good	LDG	VPS35	0.077	0.15	0.65
Good	LDG	VPS36	0.065	0.29	0.8
Good	LDG	VPS37A	-0.016	0.74	0.99
Good	LDG	VPS37B	0.084	0.37	0.84
Good	LDG	VPS37C	-0.11	0.6	0.94
Good	LDG	VPS39	0.052	0.53	0.91
Good	LDG	VPS41	0.066	0.49	0.89
Good	LDG	VPS45	0.47	0.013	0.29
Good	LDG	VPS4A	-0.055	0.14	0.65
Good	LDG	VPS4B	0.028	0.72	0.98
Good	LDG	VPS50	0.079	0.88	1
Good	LDG	VPS51	0.27	0.12	0.61
Good	LDG	VPS52	-0.086	0.33	0.81
Good	LDG	VPS53	0.12	0.36	0.83
Good	LDG	VPS54	0.43	0.0088	0.25
Good	LDG	VPS72	-0.01	0.85	1
Good	LDG	VPS8	0.11	0.32	0.81
Good	LDG	VPS9D1	-0.089	0.57	0.93
Good	LDG	VRK1	0.2	0.18	0.69
Good	LDG	VRK2	-0.1	0.37	0.84
Good	LDG	VRK3	-0.045	0.35	0.82
Good	LDG	VSIG10	-0.11	0.77	1
Good	LDG	VSIG4	0.087	0.71	0.98
Good	LDG	VSTM1	0.42	0.073	0.52
Good	LDG	VTA1	0.067	0.41	0.86
Good	LDG	VTI1A	0.066	0.4	0.86
Good	LDG	VTI1B	0.15	0.33	0.81
Good	LDG	VWA5A	-1.4	0.077	0.53
Good	LDG	VWA7	0.25	0.23	0.74
Good	LDG	VWA8	-1.3	0.09	0.56
Good	LDG	VWA9	-0.23	0.52	0.91
Good	LDG	VWF	-0.51	1	1
Good	LDG	WAC	-0.0014	0.98	1
Good	LDG	WAC-AS1	0.19	1	1
Good	LDG	WAPL	0.015	0.74	0.99
Good	LDG	WARS	-0.13	0.0021	0.17
Good	LDG	WAS	-0.12	0.3	0.8
Good	LDG	WASF2	-0.077	0.28	0.79
Good	LDG	WASH1	-0.11	0.56	0.93
Good	LDG	WASH2P	-0.43	0.00049	0.09
Good	LDG	WASH3P	0.11	0.29	0.79
Good	LDG	WASH7P	-0.081	0.63	0.95
Good	LDG	WASL	0.2	0.35	0.82
Good	LDG	WBP11	-0.015	0.88	1
Good	LDG	WBP1L	0.26	0.008	0.25
Good	LDG	WBP2	-0.0084	0.89	1
Good	LDG	WBP4	0.23	0.6	0.94
Good	LDG	WBSCR16	-0.094	0.86	1
Good	LDG	WBSCR22	-0.03	0.92	1
Good	LDG	WDFY1	-0.0075	0.96	1
Good	LDG	WDFY2	0.022	0.74	0.99
Good	LDG	WDFY3	0.022	0.89	1
Good	LDG	WDFY3-AS2	0.086	0.5	0.9
Good	LDG	WDFY4	0.1	0.35	0.82
Good	LDG	WDPCP	0.32	0.28	0.79
Good	LDG	WDR1	0.072	0.00049	0.09
Good	LDG	WDR11	0.15	0.75	0.99
Good	LDG	WDR12	-0.12	0.75	0.99
Good	LDG	WDR13	0.018	0.72	0.98
Good	LDG	WDR18	-0.14	0.67	0.96
Good	LDG	WDR19	-0.32	0.2	0.72
Good	LDG	WDR20	-0.066	0.13	0.63
Good	LDG	WDR24	0.22	0.34	0.82
Good	LDG	WDR25	-0.17	0.16	0.67
Good	LDG	WDR26	-0.071	0.51	0.9
Good	LDG	WDR3	-0.5	0.28	0.79
Good	LDG	WDR33	-0.03	1	1
Good	LDG	WDR34	-0.081	0.71	0.98
Good	LDG	WDR35	-0.37	0.026	0.36
Good	LDG	WDR36	-0.14	0.76	0.99
Good	LDG	WDR37	0.046	0.37	0.84
Good	LDG	WDR41	-0.0034	0.96	1
Good	LDG	WDR43	-0.41	0.35	0.82
Good	LDG	WDR44	-0.11	0.061	0.49
Good	LDG	WDR45	-0.002	0.98	1
Good	LDG	WDR45B	-0.029	0.46	0.88
Good	LDG	WDR46	0.2	0.33	0.81
Good	LDG	WDR47	0.15	0.17	0.69
Good	LDG	WDR48	0.046	0.48	0.89
Good	LDG	WDR5	-0.13	0.55	0.92
Good	LDG	WDR53	-0.27	1	1
Good	LDG	WDR54	0.11	0.84	1
Good	LDG	WDR55	0.13	0.26	0.78
Good	LDG	WDR59	-0.088	0.58	0.94
Good	LDG	WDR5B	-0.096	0.5	0.9
Good	LDG	WDR6	-0.0066	0.96	1
Good	LDG	WDR60	-0.18	1	1
Good	LDG	WDR61	-0.017	0.94	1
Good	LDG	WDR7	0.056	0.44	0.88
Good	LDG	WDR70	0.59	0.081	0.54
Good	LDG	WDR73	-0.17	0.079	0.54
Good	LDG	WDR74	0.044	0.72	0.98
Good	LDG	WDR75	-0.52	0.36	0.83
Good	LDG	WDR77	-0.25	0.26	0.77
Good	LDG	WDR81	-0.31	1	1
Good	LDG	WDR82	-0.015	0.92	1
Good	LDG	WDR83	-0.15	0.46	0.88
Good	LDG	WDR83OS	-0.0031	0.96	1
Good	LDG	WDR89	-0.41	0.38	0.84
Good	LDG	WDR91	-0.12	0.37	0.84
Good	LDG	WDR92	-0.2	0.8	1
Good	LDG	WDSUB1	0.41	0.3	0.8
Good	LDG	WDTC1	-0.016	0.71	0.98
Good	LDG	WEE1	-0.32	0.66	0.96
Good	LDG	WFDC3	-0.097	0.8	1
Good	LDG	WHAMM	-0.32	0.027	0.37
Good	LDG	WHAMMP1	0.44	1	1
Good	LDG	WHAMMP3	0.14	0.64	0.96
Good	LDG	WHSC1	-0.097	0.73	0.99
Good	LDG	WHSC1L1	-0.042	0.65	0.96
Good	LDG	WIBG	-0.17	0.081	0.54
Good	LDG	WIPF1	-0.011	0.91	1
Good	LDG	WIPF2	0.064	0.54	0.92
Good	LDG	WIPI1	0.31	0.0084	0.25
Good	LDG	WIPI2	-0.0034	0.88	1
Good	LDG	WIZ	0.36	0.069	0.51
Good	LDG	WLS	-0.12	0.45	0.88
Good	LDG	WNK1	-0.0037	0.98	1
Good	LDG	WRAP53	-0.18	0.27	0.78
Good	LDG	WRAP73	0.0026	0.96	1
Good	LDG	WRB	-0.13	0.4	0.85
Good	LDG	WRN	0.0066	0.97	1
Good	LDG	WRNIP1	0.014	0.92	1
Good	LDG	WSB1	0.2	0.0032	0.19
Good	LDG	WSB2	-0.059	0.25	0.76
Good	LDG	WTAP	0.05	0.41	0.86
Good	LDG	WWC3	-0.1	0.27	0.78
Good	LDG	WWOX	0.13	0.55	0.92
Good	LDG	WWP1	-0.18	0.27	0.78
Good	LDG	WWP2	0.034	0.54	0.92
Good	LDG	XAB2	-0.19	0.021	0.34
Good	LDG	XAF1	-0.068	0.4	0.86
Good	LDG	XBP1	0.006	0.98	1
Good	LDG	XIAP	-0.069	0.59	0.94
Good	LDG	XIST	-0.0074	1	1
Good	LDG	XKR3	0.37	0.29	0.8
Good	LDG	XKR8	-0.15	0.14	0.65
Good	LDG	XPA	-0.14	1	1
Good	LDG	XPC	-0.17	0.0065	0.23
Good	LDG	XPNPEP1	-0.71	0.12	0.6
Good	LDG	XPNPEP3	-0.1	0.29	0.79
Good	LDG	XPO1	-0.16	0.18	0.7
Good	LDG	XPO4	1.3	0.1	0.58
Good	LDG	XPO5	0.2	0.73	0.99
Good	LDG	XPO6	-0.17	0.31	0.81
Good	LDG	XPO7	-0.46	0.0041	0.2
Good	LDG	XPOT	-0.13	0.45	0.88
Good	LDG	XPR1	0.058	0.68	0.97
Good	LDG	XRCC1	0.012	0.9	1
Good	LDG	XRCC3	0.074	0.77	1
Good	LDG	XRCC4	0.18	0.0053	0.21
Good	LDG	XRCC5	0.014	0.75	0.99
Good	LDG	XRCC6	-0.025	0.74	0.99
Good	LDG	XRCC6BP1	-0.2	0.31	0.8
Good	LDG	XRN1	-0.24	0.25	0.76
Good	LDG	XRN2	0.064	0.64	0.95
Good	LDG	XRRA1	0.18	0.55	0.92
Good	LDG	XXYLT1	0.31	0.29	0.79
Good	LDG	XYLT1	-0.12	0.49	0.9
Good	LDG	XYLT2	0.2	0.35	0.82
Good	LDG	YAF2	-0.15	0.2	0.72
Good	LDG	YARS	-0.022	0.89	1
Good	LDG	YARS2	-0.14	0.63	0.95
Good	LDG	YBEY	0.32	0.033	0.39
Good	LDG	YBX1	-0.15	0.35	0.83
Good	LDG	YBX3	-0.62	0.058	0.48
Good	LDG	YDJC	0.09	0.65	0.96
Good	LDG	YEATS2	-0.087	0.51	0.9
Good	LDG	YEATS4	-0.17	1	1
Good	LDG	YIF1A	-0.2	0.28	0.79
Good	LDG	YIF1B	0.24	0.2	0.72
Good	LDG	YIPF1	-0.011	0.89	1
Good	LDG	YIPF3	-0.06	0.31	0.8
Good	LDG	YIPF4	0.026	0.77	1
Good	LDG	YIPF5	0.17	0.062	0.49
Good	LDG	YIPF6	-0.0054	0.91	1
Good	LDG	YKT6	-0.007	0.94	1
Good	LDG	YLPM1	0.028	0.76	1
Good	LDG	YME1L1	-0.013	0.86	1
Good	LDG	YOD1	0.16	0.36	0.83
Good	LDG	YPEL1	0.23	0.37	0.84
Good	LDG	YPEL2	-0.023	0.79	1
Good	LDG	YPEL3	-0.096	0.22	0.74
Good	LDG	YPEL5	-0.067	0.33	0.82
Good	LDG	YRDC	-0.17	0.19	0.71
Good	LDG	YTHDC1	0.033	0.7	0.97
Good	LDG	YTHDC2	-0.03	0.73	0.98
Good	LDG	YTHDF1	0.02	0.84	1
Good	LDG	YTHDF2	-0.18	0.018	0.31
Good	LDG	YTHDF3	-0.019	0.79	1
Good	LDG	YWHAB	0.058	0.31	0.81
Good	LDG	YWHAE	-0.026	0.74	0.99
Good	LDG	YWHAG	0.25	0.24	0.75
Good	LDG	YWHAH	0.079	0.16	0.67
Good	LDG	YWHAQ	-0.14	0.23	0.74
Good	LDG	YWHAZ	-0.0031	0.95	1
Good	LDG	YY1	0.016	0.82	1
Good	LDG	YY1AP1	-0.15	0.074	0.52
Good	LDG	ZADH2	0.011	0.94	1
Good	LDG	ZAK	0.02	0.92	1
Good	LDG	ZAP70	0.043	0.93	1
Good	LDG	ZBED4	0.31	1	1
Good	LDG	ZBED5	-0.083	0.27	0.78
Good	LDG	ZBED5-AS1	-0.054	0.71	0.98
Good	LDG	ZBED6	0.19	0.63	0.95
Good	LDG	ZBED6CL	-0.015	0.95	1
Good	LDG	ZBP1	-0.086	0.35	0.82
Good	LDG	ZBTB1	-0.039	0.77	1
Good	LDG	ZBTB11	0.027	0.83	1
Good	LDG	ZBTB14	-0.02	0.92	1
Good	LDG	ZBTB16	-0.47	0.42	0.87
Good	LDG	ZBTB17	-0.0093	0.91	1
Good	LDG	ZBTB18	-0.13	0.44	0.87
Good	LDG	ZBTB2	-0.14	0.23	0.75
Good	LDG	ZBTB20	-0.078	0.3	0.8
Good	LDG	ZBTB21	-0.24	0.36	0.83
Good	LDG	ZBTB22	0.16	0.11	0.59
Good	LDG	ZBTB24	-0.093	0.52	0.91
Good	LDG	ZBTB25	0.32	0.1	0.58
Good	LDG	ZBTB26	0.43	0.014	0.29
Good	LDG	ZBTB3	-0.089	0.53	0.92
Good	LDG	ZBTB33	-0.17	0.27	0.78
Good	LDG	ZBTB34	-0.023	0.88	1
Good	LDG	ZBTB37	-0.31	0.089	0.56
Good	LDG	ZBTB38	0.22	0.14	0.64
Good	LDG	ZBTB4	0.22	0.63	0.95
Good	LDG	ZBTB40	0.35	0.48	0.89
Good	LDG	ZBTB41	0.12	0.56	0.93
Good	LDG	ZBTB43	0.039	0.65	0.96
Good	LDG	ZBTB44	-0.2	0.73	0.99
Good	LDG	ZBTB45	-0.0034	0.97	1
Good	LDG	ZBTB46	0.48	0.29	0.79
Good	LDG	ZBTB47	0.64	0.032	0.39
Good	LDG	ZBTB48	-0.11	0.06	0.49
Good	LDG	ZBTB49	-0.065	0.2	0.72
Good	LDG	ZBTB5	0.53	0.16	0.66
Good	LDG	ZBTB6	-0.038	0.84	1
Good	LDG	ZBTB7A	0.22	0.037	0.42
Good	LDG	ZBTB7B	0.2	0.068	0.51
Good	LDG	ZBTB8OS	0.13	0.034	0.4
Good	LDG	ZBTB9	0.016	0.96	1
Good	LDG	ZC3H10	0.12	0.2	0.72
Good	LDG	ZC3H11A	-0.065	0.58	0.93
Good	LDG	ZC3H12A	-0.15	0.39	0.85
Good	LDG	ZC3H12D	-0.84	0.14	0.65
Good	LDG	ZC3H13	0.052	1	1
Good	LDG	ZC3H14	0.06	0.77	1
Good	LDG	ZC3H15	0.013	0.78	1
Good	LDG	ZC3H18	-0.059	0.34	0.82
Good	LDG	ZC3H3	-0.11	0.12	0.6
Good	LDG	ZC3H4	-0.13	0.24	0.76
Good	LDG	ZC3H6	-0.16	0.16	0.68
Good	LDG	ZC3H7A	0.058	0.62	0.95
Good	LDG	ZC3H8	-0.021	0.93	1
Good	LDG	ZC3HAV1	-0.062	0.59	0.94
Good	LDG	ZC3HC1	-0.54	0.27	0.78
Good	LDG	ZCCHC10	0.013	0.85	1
Good	LDG	ZCCHC11	0.24	0.094	0.57
Good	LDG	ZCCHC14	-0.2	0.39	0.85
Good	LDG	ZCCHC17	0.091	0.5	0.9
Good	LDG	ZCCHC2	-0.27	0.058	0.48
Good	LDG	ZCCHC24	0.27	0.064	0.49
Good	LDG	ZCCHC3	-0.27	0.011	0.26
Good	LDG	ZCCHC4	0.15	0.47	0.89
Good	LDG	ZCCHC6	-0.014	0.91	1
Good	LDG	ZCCHC7	-0.11	0.0075	0.24
Good	LDG	ZCCHC8	-0.21	0.091	0.56
Good	LDG	ZCCHC9	0.22	0.035	0.41
Good	LDG	ZCRB1	0.19	1	1
Good	LDG	ZCWPW1	-0.062	0.64	0.96
Good	LDG	ZDHHC12	0.083	0.28	0.79
Good	LDG	ZDHHC13	-0.13	1	1
Good	LDG	ZDHHC16	0.39	0.21	0.73
Good	LDG	ZDHHC17	0.15	0.097	0.57
Good	LDG	ZDHHC18	-0.087	0.63	0.95
Good	LDG	ZDHHC19	-0.14	0.62	0.95
Good	LDG	ZDHHC2	0.011	0.95	1
Good	LDG	ZDHHC20	0.022	0.74	0.99
Good	LDG	ZDHHC21	0.18	0.63	0.95
Good	LDG	ZDHHC23	0.12	0.76	0.99
Good	LDG	ZDHHC24	0.075	0.66	0.96
Good	LDG	ZDHHC3	0.22	0.0013	0.14
Good	LDG	ZDHHC4	-0.047	0.8	1
Good	LDG	ZDHHC5	0.092	0.23	0.74
Good	LDG	ZDHHC6	0.047	0.43	0.87
Good	LDG	ZDHHC7	0.17	0.44	0.88
Good	LDG	ZDHHC9	0.23	0.35	0.82
Good	LDG	ZEB1	0.078	0.31	0.8
Good	LDG	ZEB1-AS1	0.097	0.24	0.76
Good	LDG	ZEB2	0.18	0.2	0.72
Good	LDG	ZER1	-0.084	0.16	0.67
Good	LDG	ZFAND1	-0.39	0.0062	0.23
Good	LDG	ZFAND2A	-0.2	0.18	0.7
Good	LDG	ZFAND2B	0.13	0.15	0.66
Good	LDG	ZFAND3	-0.012	0.93	1
Good	LDG	ZFAND4	0.068	0.67	0.96
Good	LDG	ZFAND5	-0.051	0.52	0.91
Good	LDG	ZFAND6	0.16	6.20E-05	0.019
Good	LDG	ZFAS1	-0.12	0.33	0.82
Good	LDG	ZFAT	-0.037	0.74	0.99
Good	LDG	ZFC3H1	0.0039	0.97	1
Good	LDG	ZFP1	0.13	0.81	1
Good	LDG	ZFP14	0.21	0.45	0.88
Good	LDG	ZFP28	-0.68	0.11	0.59
Good	LDG	ZFP3	0.9	0.19	0.71
Good	LDG	ZFP36	-0.035	0.76	0.99
Good	LDG	ZFP36L1	-0.15	0.15	0.66
Good	LDG	ZFP36L2	-0.036	0.76	0.99
Good	LDG	ZFP41	-0.57	1	1
Good	LDG	ZFP62	-0.031	0.87	1
Good	LDG	ZFP69	0.6	1	1
Good	LDG	ZFP69B	0.23	0.41	0.86
Good	LDG	ZFP82	-0.15	0.75	0.99
Good	LDG	ZFP90	-0.33	0.35	0.83
Good	LDG	ZFP91	0.12	0.19	0.71
Good	LDG	ZFPL1	0.015	0.84	1
Good	LDG	ZFR	0.19	0.049	0.45
Good	LDG	ZFX	0.0036	0.97	1
Good	LDG	ZFYVE1	-0.053	0.55	0.92
Good	LDG	ZFYVE16	0.05	0.66	0.96
Good	LDG	ZFYVE19	0.082	0.42	0.87
Good	LDG	ZFYVE21	0.062	0.48	0.89
Good	LDG	ZFYVE26	-0.17	1	1
Good	LDG	ZFYVE27	-0.065	0.42	0.86
Good	LDG	ZGPAT	0.05	0.45	0.88
Good	LDG	ZGRF1	-0.28	1	1
Good	LDG	ZHX1	0.0052	0.95	1
Good	LDG	ZHX2	0.099	0.016	0.3
Good	LDG	ZIK1	-0.88	0.23	0.75
Good	LDG	ZKSCAN1	0.14	0.11	0.59
Good	LDG	ZKSCAN3	0.11	0.57	0.93
Good	LDG	ZKSCAN4	-0.033	0.58	0.94
Good	LDG	ZKSCAN5	-0.17	0.25	0.77
Good	LDG	ZKSCAN7	0.16	0.25	0.76
Good	LDG	ZKSCAN8	0.15	0.57	0.93
Good	LDG	ZMAT1	0.15	0.16	0.67
Good	LDG	ZMAT2	-0.011	0.83	1
Good	LDG	ZMAT3	0.039	0.73	0.99
Good	LDG	ZMAT5	0.23	0.0045	0.2
Good	LDG	ZMIZ1	-0.34	0.0048	0.21
Good	LDG	ZMIZ2	0.044	0.66	0.96
Good	LDG	ZMPSTE24	-0.11	0.46	0.88
Good	LDG	ZMYM1	-0.12	0.32	0.81
Good	LDG	ZMYM2	0.044	0.26	0.78
Good	LDG	ZMYM4	0.018	0.86	1
Good	LDG	ZMYM5	-0.061	0.1	0.58
Good	LDG	ZMYM6	0.008	0.94	1
Good	LDG	ZMYM6NB	0.08	0.36	0.83
Good	LDG	ZMYND11	-0.14	0.76	1
Good	LDG	ZMYND15	-0.49	0.033	0.4
Good	LDG	ZMYND19	-0.92	0.22	0.74
Good	LDG	ZMYND8	-0.074	0.41	0.86
Good	LDG	ZNF10	-0.24	0.33	0.82
Good	LDG	ZNF100	0.16	0.059	0.48
Good	LDG	ZNF101	-0.16	0.01	0.26
Good	LDG	ZNF106	0.18	0.0037	0.19
Good	LDG	ZNF107	-0.17	0.48	0.89
Good	LDG	ZNF117	-0.013	0.94	1
Good	LDG	ZNF12	-0.025	0.74	0.99
Good	LDG	ZNF124	-0.41	1	1
Good	LDG	ZNF131	-0.067	0.37	0.84
Good	LDG	ZNF133	-0.39	0.06	0.49
Good	LDG	ZNF134	0.26	0.23	0.75
Good	LDG	ZNF136	-0.13	0.0099	0.26
Good	LDG	ZNF137P	0.37	0.13	0.62
Good	LDG	ZNF138	0.17	0.22	0.74
Good	LDG	ZNF14	0.12	0.16	0.67
Good	LDG	ZNF140	0.11	0.081	0.54
Good	LDG	ZNF141	0.19	0.54	0.92
Good	LDG	ZNF142	0.067	0.61	0.95
Good	LDG	ZNF143	-0.026	0.77	1
Good	LDG	ZNF146	-0.16	0.18	0.7
Good	LDG	ZNF148	0.064	0.34	0.82
Good	LDG	ZNF155	0.12	1	1
Good	LDG	ZNF160	-0.081	1	1
Good	LDG	ZNF165	0.092	0.71	0.98
Good	LDG	ZNF169	0.032	0.82	1
Good	LDG	ZNF17	-0.03	0.93	1
Good	LDG	ZNF174	0.0035	0.96	1
Good	LDG	ZNF18	-0.21	0.042	0.43
Good	LDG	ZNF180	-0.0093	0.92	1
Good	LDG	ZNF181	-0.0006	1	1
Good	LDG	ZNF182	0.13	0.0058	0.22
Good	LDG	ZNF184	0.14	0.27	0.78
Good	LDG	ZNF185	-0.17	0.15	0.65
Good	LDG	ZNF189	-0.11	0.37	0.84
Good	LDG	ZNF195	-0.18	0.28	0.79
Good	LDG	ZNF197	-0.16	0.49	0.9
Good	LDG	ZNF2	0.22	0.49	0.89
Good	LDG	ZNF200	-0.29	0.03	0.38
Good	LDG	ZNF202	-1.1	0.11	0.6
Good	LDG	ZNF207	-0.0039	0.85	1
Good	LDG	ZNF211	-0.17	0.018	0.31
Good	LDG	ZNF212	-0.19	0.027	0.37
Good	LDG	ZNF213	-0.015	0.9	1
Good	LDG	ZNF213-AS1	-0.011	0.94	1
Good	LDG	ZNF217	-0.3	0.23	0.74
Good	LDG	ZNF219	-0.12	0.61	0.95
Good	LDG	ZNF22	-0.16	2.00E-17	1.00E-14
Good	LDG	ZNF222	0.058	0.67	0.96
Good	LDG	ZNF224	0.12	0.37	0.84
Good	LDG	ZNF225	0.54	0.0041	0.2
Good	LDG	ZNF226	0.035	0.69	0.97
Good	LDG	ZNF227	0.087	0.38	0.84
Good	LDG	ZNF23	-0.19	0.82	1
Good	LDG	ZNF230	-0.043	0.62	0.95
Good	LDG	ZNF234	0.59	0.0064	0.23
Good	LDG	ZNF235	0.51	0.064	0.49
Good	LDG	ZNF236	-0.14	0.12	0.61
Good	LDG	ZNF24	-0.059	0.55	0.92
Good	LDG	ZNF248	-0.0099	0.99	1
Good	LDG	ZNF25	-0.056	0.8	1
Good	LDG	ZNF250	-0.48	1	1
Good	LDG	ZNF251	-0.42	0.057	0.48
Good	LDG	ZNF252P	0.28	0.015	0.29
Good	LDG	ZNF252P-AS1	0.57	0.017	0.31
Good	LDG	ZNF253	0.26	0.54	0.92
Good	LDG	ZNF254	-0.064	0.44	0.87
Good	LDG	ZNF26	0.52	0.038	0.42
Good	LDG	ZNF260	-0.19	0.44	0.87
Good	LDG	ZNF263	-0.24	1	1
Good	LDG	ZNF264	-0.044	0.66	0.96
Good	LDG	ZNF266	-0.0092	0.95	1
Good	LDG	ZNF267	-0.085	0.43	0.87
Good	LDG	ZNF268	0.17	0.2	0.72
Good	LDG	ZNF271P	0.13	0.0052	0.21
Good	LDG	ZNF273	0.35	1	1
Good	LDG	ZNF274	-0.15	0.1	0.58
Good	LDG	ZNF275	0.64	0.45	0.88
Good	LDG	ZNF276	-0.14	0.17	0.68
Good	LDG	ZNF277	-0.062	0.58	0.94
Good	LDG	ZNF28	-0.15	0.22	0.74
Good	LDG	ZNF280C	0.61	0.02	0.33
Good	LDG	ZNF280D	-0.32	1	1
Good	LDG	ZNF281	0.17	0.27	0.78
Good	LDG	ZNF282	-0.27	0.15	0.66
Good	LDG	ZNF283	-0.26	0.5	0.9
Good	LDG	ZNF287	-0.94	0.18	0.7
Good	LDG	ZNF292	0.093	0.58	0.93
Good	LDG	ZNF296	-0.15	1	1
Good	LDG	ZNF3	-0.2	0.015	0.3
Good	LDG	ZNF302	0.24	0.14	0.63
Good	LDG	ZNF304	0.32	0.4	0.85
Good	LDG	ZNF316	-0.17	0.55	0.92
Good	LDG	ZNF317	-0.055	0.52	0.91
Good	LDG	ZNF318	-0.52	1	1
Good	LDG	ZNF319	-0.054	0.56	0.93
Good	LDG	ZNF320	-0.024	0.96	1
Good	LDG	ZNF322	0.24	0.013	0.28
Good	LDG	ZNF324	-0.14	0.25	0.76
Good	LDG	ZNF326	-0.46	0.0091	0.26
Good	LDG	ZNF329	-0.37	0.082	0.54
Good	LDG	ZNF330	-0.053	0.72	0.98
Good	LDG	ZNF331	-0.51	0.033	0.4
Good	LDG	ZNF333	-0.14	0.18	0.71
Good	LDG	ZNF335	0.031	1	1
Good	LDG	ZNF337	-0.078	0.9	1
Good	LDG	ZNF33A	-0.096	0.51	0.9
Good	LDG	ZNF33B	-0.088	0.52	0.91
Good	LDG	ZNF34	-0.52	0.29	0.79
Good	LDG	ZNF341	-0.049	0.51	0.9
Good	LDG	ZNF343	-0.68	1	1
Good	LDG	ZNF345	-0.21	0.32	0.81
Good	LDG	ZNF346	-0.0076	0.93	1
Good	LDG	ZNF347	0.04	0.81	1
Good	LDG	ZNF350	-0.068	0.027	0.37
Good	LDG	ZNF354A	0.86	0.029	0.38
Good	LDG	ZNF362	0.052	0.65	0.96
Good	LDG	ZNF366	-0.36	0.13	0.63
Good	LDG	ZNF37A	-0.054	0.75	0.99
Good	LDG	ZNF37BP	-0.015	0.82	1
Good	LDG	ZNF383	-0.63	0.016	0.3
Good	LDG	ZNF384	-0.042	0.29	0.79
Good	LDG	ZNF394	-0.09	0.54	0.92
Good	LDG	ZNF395	0.064	0.71	0.98
Good	LDG	ZNF396	-0.22	0.14	0.63
Good	LDG	ZNF397	0.087	0.28	0.79
Good	LDG	ZNF398	-0.51	0.015	0.3
Good	LDG	ZNF407	-0.06	0.72	0.98
Good	LDG	ZNF408	-0.17	0.062	0.49
Good	LDG	ZNF41	0.21	0.26	0.77
Good	LDG	ZNF410	0.14	0.037	0.41
Good	LDG	ZNF414	0.44	0.17	0.68
Good	LDG	ZNF415	0.26	0.63	0.95
Good	LDG	ZNF417	0.01	0.96	1
Good	LDG	ZNF419	0.068	0.85	1
Good	LDG	ZNF420	-0.59	0.27	0.78
Good	LDG	ZNF425	-0.15	0.65	0.96
Good	LDG	ZNF426	0.055	0.59	0.94
Good	LDG	ZNF429	0.013	0.72	0.98
Good	LDG	ZNF43	-0.075	0.58	0.93
Good	LDG	ZNF430	0.23	1	1
Good	LDG	ZNF431	-0.16	0.74	0.99
Good	LDG	ZNF432	0.51	0.057	0.48
Good	LDG	ZNF433	0.42	0.29	0.79
Good	LDG	ZNF436	-0.1	0.64	0.96
Good	LDG	ZNF438	0.011	0.91	1
Good	LDG	ZNF439	0.42	0.086	0.55
Good	LDG	ZNF44	-0.14	0.0099	0.26
Good	LDG	ZNF440	0.51	0.046	0.44
Good	LDG	ZNF441	0.13	0.055	0.48
Good	LDG	ZNF442	-0.71	0.063	0.49
Good	LDG	ZNF443	0.6	0.041	0.43
Good	LDG	ZNF444	0.44	0.14	0.64
Good	LDG	ZNF445	-0.021	0.88	1
Good	LDG	ZNF446	-0.42	0.0025	0.17
Good	LDG	ZNF449	-0.38	0.087	0.55
Good	LDG	ZNF45	-0.02	0.83	1
Good	LDG	ZNF451	0.2	1	1
Good	LDG	ZNF460	-0.13	1	1
Good	LDG	ZNF467	0.12	0.14	0.65
Good	LDG	ZNF468	0.072	0.59	0.94
Good	LDG	ZNF473	0.034	0.77	1
Good	LDG	ZNF480	0.35	0.3	0.8
Good	LDG	ZNF484	-0.047	1	1
Good	LDG	ZNF486	0.061	0.78	1
Good	LDG	ZNF487	-0.49	0.019	0.32
Good	LDG	ZNF490	0.23	0.33	0.82
Good	LDG	ZNF493	-0.27	0.14	0.64
Good	LDG	ZNF496	-0.26	0.018	0.31
Good	LDG	ZNF500	-0.63	0.033	0.4
Good	LDG	ZNF501	-0.64	1	1
Good	LDG	ZNF506	-0.12	1	1
Good	LDG	ZNF507	-0.063	0.73	0.98
Good	LDG	ZNF510	-0.55	0.13	0.63
Good	LDG	ZNF511	-0.12	0.55	0.92
Good	LDG	ZNF512	0.23	0.3	0.8
Good	LDG	ZNF513	-0.0021	0.99	1
Good	LDG	ZNF516	0.12	0.25	0.77
Good	LDG	ZNF518A	0.036	0.64	0.96
Good	LDG	ZNF518B	0.048	0.72	0.98
Good	LDG	ZNF524	0.29	0.043	0.44
Good	LDG	ZNF525	-0.43	0.53	0.92
Good	LDG	ZNF526	-0.26	0.38	0.84
Good	LDG	ZNF528	-0.4	0.39	0.85
Good	LDG	ZNF529	-0.055	0.75	0.99
Good	LDG	ZNF530	-0.11	0.79	1
Good	LDG	ZNF542P	-0.31	0.62	0.95
Good	LDG	ZNF543	-0.47	0.078	0.54
Good	LDG	ZNF544	-0.2	0.46	0.88
Good	LDG	ZNF546	-0.064	0.83	1
Good	LDG	ZNF548	-1.3	0.12	0.61
Good	LDG	ZNF549	-0.82	0.071	0.52
Good	LDG	ZNF550	-0.055	8.80E-13	3.80E-10
Good	LDG	ZNF551	-0.51	0.43	0.87
Good	LDG	ZNF552	0.1	0.06	0.49
Good	LDG	ZNF554	-0.19	0.33	0.82
Good	LDG	ZNF555	0.0021	1	1
Good	LDG	ZNF557	0.053	0.53	0.91
Good	LDG	ZNF558	-0.15	0.45	0.88
Good	LDG	ZNF559	-0.12	0.55	0.92
Good	LDG	ZNF561	-0.089	0.32	0.81
Good	LDG	ZNF562	-0.11	1	1
Good	LDG	ZNF563	-0.11	0.73	0.98
Good	LDG	ZNF564	-0.1	0.15	0.66
Good	LDG	ZNF565	-0.034	0.92	1
Good	LDG	ZNF566	-0.04	0.96	1
Good	LDG	ZNF567	-0.023	0.9	1
Good	LDG	ZNF568	-0.41	0.23	0.75
Good	LDG	ZNF569	0.068	0.82	1
Good	LDG	ZNF570	0.4	0.32	0.81
Good	LDG	ZNF573	0.49	0.45	0.88
Good	LDG	ZNF574	0.016	0.88	1
Good	LDG	ZNF576	-0.18	0.12	0.61
Good	LDG	ZNF577	0.22	0.52	0.91
Good	LDG	ZNF580	0.18	0.32	0.81
Good	LDG	ZNF581	0.16	0.14	0.64
Good	LDG	ZNF582	-0.35	0.34	0.82
Good	LDG	ZNF583	0.76	0.15	0.66
Good	LDG	ZNF585A	0.019	0.76	0.99
Good	LDG	ZNF585B	0.13	0.6	0.94
Good	LDG	ZNF586	-0.073	0.45	0.88
Good	LDG	ZNF587	0.14	0.28	0.79
Good	LDG	ZNF587B	0.06	0.63	0.95
Good	LDG	ZNF589	0.067	0.72	0.98
Good	LDG	ZNF592	0.11	0.31	0.8
Good	LDG	ZNF595	0.2	0.42	0.86
Good	LDG	ZNF597	-0.26	0.31	0.8
Good	LDG	ZNF598	0.28	1	1
Good	LDG	ZNF600	0.16	0.66	0.96
Good	LDG	ZNF605	-0.4	1	1
Good	LDG	ZNF606	-0.24	0.078	0.53
Good	LDG	ZNF608	-0.72	0.079	0.54
Good	LDG	ZNF609	-0.077	0.48	0.89
Good	LDG	ZNF611	0.13	0.085	0.55
Good	LDG	ZNF613	0.027	1	1
Good	LDG	ZNF614	0.055	0.9	1
Good	LDG	ZNF615	0.17	0.073	0.52
Good	LDG	ZNF616	0.057	0.76	0.99
Good	LDG	ZNF619	-0.54	1	1
Good	LDG	ZNF621	-0.54	0.15	0.66
Good	LDG	ZNF622	-0.00039	0.99	1
Good	LDG	ZNF623	0.12	0.41	0.86
Good	LDG	ZNF624	0.18	0.2	0.72
Good	LDG	ZNF626	-0.5	0.074	0.52
Good	LDG	ZNF627	-0.033	0.74	0.99
Good	LDG	ZNF629	0.51	1	1
Good	LDG	ZNF630	0.17	0.45	0.88
Good	LDG	ZNF638	-0.035	0.64	0.96
Good	LDG	ZNF639	-0.3	0.028	0.37
Good	LDG	ZNF641	-0.043	0.82	1
Good	LDG	ZNF644	0.087	0.57	0.93
Good	LDG	ZNF646	0.17	0.27	0.78
Good	LDG	ZNF649	-0.97	0.4	0.85
Good	LDG	ZNF652	0.027	0.79	1
Good	LDG	ZNF654	0.085	0.42	0.87
Good	LDG	ZNF655	0.02	0.81	1
Good	LDG	ZNF658	1.3	0.0035	0.19
Good	LDG	ZNF658B	0.21	0.29	0.79
Good	LDG	ZNF668	-0.33	0.14	0.65
Good	LDG	ZNF669	-0.11	0.2	0.71
Good	LDG	ZNF670	-0.18	0.4	0.86
Good	LDG	ZNF671	-0.16	0.3	0.8
Good	LDG	ZNF672	0.21	0.0085	0.25
Good	LDG	ZNF674	-0.36	0.15	0.66
Good	LDG	ZNF674-AS1	-0.57	0.0033	0.19
Good	LDG	ZNF675	0.24	0.39	0.85
Good	LDG	ZNF680	-0.34	0.34	0.82
Good	LDG	ZNF682	-1	0.0032	0.19
Good	LDG	ZNF684	-0.087	0.7	0.97
Good	LDG	ZNF687	-0.005	0.94	1
Good	LDG	ZNF688	0.13	1	1
Good	LDG	ZNF689	0.51	0.27	0.78
Good	LDG	ZNF691	-0.09	0.47	0.89
Good	LDG	ZNF692	0.096	0.4	0.85
Good	LDG	ZNF696	0.25	0.28	0.79
Good	LDG	ZNF699	0.31	0.097	0.57
Good	LDG	ZNF7	-0.23	0.014	0.29
Good	LDG	ZNF700	0.086	0.15	0.66
Good	LDG	ZNF701	-0.0097	0.85	1
Good	LDG	ZNF706	0.022	0.84	1
Good	LDG	ZNF707	0.17	0.32	0.81
Good	LDG	ZNF708	-0.24	0.024	0.35
Good	LDG	ZNF709	-0.48	0.1	0.58
Good	LDG	ZNF71	0.77	0.34	0.82
Good	LDG	ZNF710	0.093	0.58	0.93
Good	LDG	ZNF713	0.69	0.068	0.51
Good	LDG	ZNF714	0.14	0.44	0.87
Good	LDG	ZNF717	-0.65	0.017	0.31
Good	LDG	ZNF718	0.021	0.89	1
Good	LDG	ZNF720	0.11	0.19	0.71
Good	LDG	ZNF721	0.028	0.69	0.97
Good	LDG	ZNF736	0.77	0.093	0.57
Good	LDG	ZNF737	-0.27	0.022	0.35
Good	LDG	ZNF738	-0.34	0.053	0.47
Good	LDG	ZNF740	0.52	1	1
Good	LDG	ZNF746	-0.031	0.7	0.97
Good	LDG	ZNF747	-0.23	1	1
Good	LDG	ZNF75A	-0.094	0.69	0.97
Good	LDG	ZNF75D	-0.053	0.45	0.88
Good	LDG	ZNF76	0.2	0.59	0.94
Good	LDG	ZNF761	0.36	0.025	0.36
Good	LDG	ZNF763	0.018	0.89	1
Good	LDG	ZNF764	-0.33	0.04	0.42
Good	LDG	ZNF765	0.19	0.42	0.86
Good	LDG	ZNF766	-0.15	1	1
Good	LDG	ZNF767P	0.23	0.11	0.6
Good	LDG	ZNF768	0.064	0.69	0.97
Good	LDG	ZNF770	0.19	0.12	0.6
Good	LDG	ZNF772	0.14	0.65	0.96
Good	LDG	ZNF773	-0.79	0.057	0.48
Good	LDG	ZNF775	-0.056	0.7	0.97
Good	LDG	ZNF776	0.0066	0.95	1
Good	LDG	ZNF777	-0.15	0.83	1
Good	LDG	ZNF778	-0.7	1	1
Good	LDG	ZNF780A	0.49	0.016	0.3
Good	LDG	ZNF780B	0.099	0.55	0.92
Good	LDG	ZNF782	0.35	0.054	0.47
Good	LDG	ZNF783	-0.43	0.51	0.91
Good	LDG	ZNF784	0.37	0.15	0.66
Good	LDG	ZNF786	-0.29	0.098	0.57
Good	LDG	ZNF787	0.044	0.79	1
Good	LDG	ZNF788	-0.087	1	1
Good	LDG	ZNF789	-0.18	0.46	0.88
Good	LDG	ZNF79	0.28	0.016	0.3
Good	LDG	ZNF791	0.0093	0.9	1
Good	LDG	ZNF792	0.32	0.64	0.96
Good	LDG	ZNF799	-0.47	1	1
Good	LDG	ZNF8	-0.18	0.15	0.66
Good	LDG	ZNF800	0.003	0.96	1
Good	LDG	ZNF804A	-0.023	0.83	1
Good	LDG	ZNF805	0.024	0.84	1
Good	LDG	ZNF808	-0.22	0.13	0.62
Good	LDG	ZNF81	0.039	0.87	1
Good	LDG	ZNF813	-1.2	1	1
Good	LDG	ZNF814	0.32	0.15	0.66
Good	LDG	ZNF815P	0.42	0.032	0.39
Good	LDG	ZNF816	-0.073	0.57	0.93
Good	LDG	ZNF818P	-0.092	0.31	0.8
Good	LDG	ZNF821	0.2	1	1
Good	LDG	ZNF83	0.1	1	1
Good	LDG	ZNF830	-0.04	0.53	0.92
Good	LDG	ZNF831	0.44	0.11	0.59
Good	LDG	ZNF836	-0.053	0.66	0.96
Good	LDG	ZNF839	0.12	0.41	0.86
Good	LDG	ZNF84	-0.15	0.73	0.99
Good	LDG	ZNF841	-0.24	1	1
Good	LDG	ZNF844	0.012	0.9	1
Good	LDG	ZNF845	-0.079	0.61	0.95
Good	LDG	ZNF846	-0.33	0.27	0.78
Good	LDG	ZNF85	-0.57	0.11	0.59
Good	LDG	ZNF852	0.015	0.94	1
Good	LDG	ZNF862	-0.07	0.58	0.93
Good	LDG	ZNF879	0.54	0.095	0.57
Good	LDG	ZNF880	0.55	0.3	0.8
Good	LDG	ZNF888	-0.11	1	1
Good	LDG	ZNF90	-0.0068	0.98	1
Good	LDG	ZNF91	0.47	0.11	0.59
Good	LDG	ZNF92	-0.053	0.62	0.95
Good	LDG	ZNF93	-0.091	1	1
Good	LDG	ZNFX1	-0.17	0.038	0.42
Good	LDG	ZNHIT1	0.011	0.87	1
Good	LDG	ZNHIT2	-0.26	0.36	0.84
Good	LDG	ZNHIT3	-0.14	1	1
Good	LDG	ZNHIT6	-0.31	0.66	0.96
Good	LDG	ZNRD1	-0.21	0.09	0.56
Good	LDG	ZNRD1-AS1	-0.19	0.45	0.88
Good	LDG	ZNRF1	-0.15	0.49	0.89
Good	LDG	ZNRF2	-0.13	0.22	0.74
Good	LDG	ZPR1	-0.19	0.19	0.71
Good	LDG	ZRANB1	0.0044	0.95	1
Good	LDG	ZRANB2	0.046	0.61	0.94
Good	LDG	ZRANB3	0.88	0.014	0.29
Good	LDG	ZRSR2	-0.24	0.052	0.47
Good	LDG	ZSCAN16	-0.16	0.19	0.71
Good	LDG	ZSCAN16-AS1	0.2	0.45	0.88
Good	LDG	ZSCAN18	-0.53	0.0059	0.22
Good	LDG	ZSCAN2	0.073	0.87	1
Good	LDG	ZSCAN22	0.057	0.88	1
Good	LDG	ZSCAN25	-0.45	0.016	0.3
Good	LDG	ZSCAN26	0.11	0.08	0.54
Good	LDG	ZSCAN29	0.15	0.17	0.69
Good	LDG	ZSCAN30	0.29	0.3	0.8
Good	LDG	ZSCAN32	-0.19	0.12	0.6
Good	LDG	ZSCAN9	-0.13	0.35	0.83
Good	LDG	ZSWIM1	-0.04	0.82	1
Good	LDG	ZSWIM3	0.36	0.0034	0.19
Good	LDG	ZSWIM4	0.055	0.67	0.96
Good	LDG	ZSWIM6	-0.18	0.15	0.65
Good	LDG	ZSWIM7	-0.26	0.53	0.92
Good	LDG	ZSWIM8	-0.041	0.62	0.95
Good	LDG	ZUFSP	0.28	0.046	0.44
Good	LDG	ZW10	-0.12	0.78	1
Good	LDG	ZWILCH	0.19	0.55	0.92
Good	LDG	ZXDC	0.052	0.56	0.93
Good	LDG	ZYG11B	0.13	0.016	0.3
Good	LDG	ZYX	0.052	0.44	0.88
Good	LDG	ZZEF1	-0.18	0.34	0.82
Good	LDG	ZZZ3	0.07	0.84	1
Poor	Naive CD4	A1BG	0.024	0.8	1
Poor	Naive CD4	A1BG-AS1	0.027	0.89	1
Poor	Naive CD4	A2M	0.11	0.7	0.98
Poor	Naive CD4	AAAS	0.0022	0.91	1
Poor	Naive CD4	AACS	0.037	0.46	0.92
Poor	Naive CD4	AAED1	0.034	0.78	1
Poor	Naive CD4	AAGAB	-0.032	0.47	0.92
Poor	Naive CD4	AAK1	0.023	0.66	0.98
Poor	Naive CD4	AAMDC	-0.25	0.0022	0.27
Poor	Naive CD4	AAMP	-0.1	0.0042	0.32
Poor	Naive CD4	AAR2	0.058	0.28	0.85
Poor	Naive CD4	AARS	0.044	0.51	0.94
Poor	Naive CD4	AARS2	0.017	1	1
Poor	Naive CD4	AASDH	0.1	0.036	0.53
Poor	Naive CD4	AASDHPPT	-0.037	0.22	0.8
Poor	Naive CD4	AASS	0.16	0.31	0.86
Poor	Naive CD4	AATF	0.049	0.11	0.69
Poor	Naive CD4	ABALON	0.12	0.31	0.86
Poor	Naive CD4	ABAT	0.082	0.25	0.82
Poor	Naive CD4	ABCA1	-0.54	0.022	0.48
Poor	Naive CD4	ABCA10	0.044	0.9	1
Poor	Naive CD4	ABCA11P	0.15	0.024	0.5
Poor	Naive CD4	ABCA17P	-0.37	0.29	0.85
Poor	Naive CD4	ABCA2	-0.16	0.33	0.86
Poor	Naive CD4	ABCA3	0.061	0.69	0.98
Poor	Naive CD4	ABCA5	-0.17	1	1
Poor	Naive CD4	ABCA7	0.014	0.84	1
Poor	Naive CD4	ABCB1	-0.2	0.25	0.82
Poor	Naive CD4	ABCB10	0.02	0.74	0.99
Poor	Naive CD4	ABCB6	0.092	0.16	0.75
Poor	Naive CD4	ABCB7	-0.059	0.22	0.8
Poor	Naive CD4	ABCB8	0.05	0.084	0.65
Poor	Naive CD4	ABCB9	-0.13	0.3	0.85
Poor	Naive CD4	ABCC1	0.08	0.39	0.89
Poor	Naive CD4	ABCC10	0.085	1	1
Poor	Naive CD4	ABCC2	0.11	0.42	0.9
Poor	Naive CD4	ABCC4	-0.05	0.63	0.97
Poor	Naive CD4	ABCC5	-0.12	0.17	0.76
Poor	Naive CD4	ABCD1	-0.15	0.24	0.81
Poor	Naive CD4	ABCD2	-0.042	0.7	0.98
Poor	Naive CD4	ABCD3	-0.12	0.0032	0.3
Poor	Naive CD4	ABCD4	0.037	0.37	0.88
Poor	Naive CD4	ABCE1	0.0083	0.82	1
Poor	Naive CD4	ABCF1	0.062	0.3	0.85
Poor	Naive CD4	ABCF2	-0.012	0.74	0.99
Poor	Naive CD4	ABCF3	0.034	0.29	0.85
Poor	Naive CD4	ABCG1	-0.2	0.066	0.61
Poor	Naive CD4	ABCG2	0.12	0.49	0.93
Poor	Naive CD4	ABHD1	-0.25	0.059	0.6
Poor	Naive CD4	ABHD10	-0.022	0.57	0.96
Poor	Naive CD4	ABHD11	0.062	0.39	0.88
Poor	Naive CD4	ABHD12	0.12	0.022	0.48
Poor	Naive CD4	ABHD13	0.032	0.5	0.93
Poor	Naive CD4	ABHD14A	0.036	0.66	0.98
Poor	Naive CD4	ABHD14B	0.03	0.54	0.95
Poor	Naive CD4	ABHD15	0.026	1	1
Poor	Naive CD4	ABHD16A	-0.033	0.51	0.94
Poor	Naive CD4	ABHD16B	0.13	0.12	0.7
Poor	Naive CD4	ABHD17A	-0.011	0.85	1
Poor	Naive CD4	ABHD17B	0.0085	0.88	1
Poor	Naive CD4	ABHD17C	-0.09	0.61	0.97
Poor	Naive CD4	ABHD2	0.1	0.19	0.77
Poor	Naive CD4	ABHD3	-0.019	0.68	0.98
Poor	Naive CD4	ABHD4	-0.13	0.18	0.77
Poor	Naive CD4	ABHD5	-0.22	0.029	0.5
Poor	Naive CD4	ABHD6	0.045	0.18	0.77
Poor	Naive CD4	ABHD8	0.058	0.37	0.88
Poor	Naive CD4	ABI1	-0.038	0.27	0.83
Poor	Naive CD4	ABI2	-0.014	0.83	1
Poor	Naive CD4	ABI3	0.047	0.41	0.89
Poor	Naive CD4	ABL1	-0.038	0.63	0.97
Poor	Naive CD4	ABL2	-0.062	0.34	0.86
Poor	Naive CD4	ABLIM1	0.046	0.43	0.9
Poor	Naive CD4	ABLIM2	0.38	0.0048	0.33
Poor	Naive CD4	ABO	0.094	0.72	0.99
Poor	Naive CD4	ABR	0.071	0.33	0.86
Poor	Naive CD4	ABRA	0.13	0.52	0.94
Poor	Naive CD4	ABRACL	-0.072	0.28	0.85
Poor	Naive CD4	ABT1	0.03	0.53	0.94
Poor	Naive CD4	ABTB1	-0.017	0.8	1
Poor	Naive CD4	ABTB2	0.43	0.027	0.5
Poor	Naive CD4	ACAA1	0.055	0.13	0.71
Poor	Naive CD4	ACAA2	-0.097	0.29	0.85
Poor	Naive CD4	ACACA	0.016	0.87	1
Poor	Naive CD4	ACACB	0.061	0.58	0.96
Poor	Naive CD4	ACAD10	0.084	0.066	0.61
Poor	Naive CD4	ACAD11	0.15	0.079	0.64
Poor	Naive CD4	ACAD8	0.014	0.76	1
Poor	Naive CD4	ACAD9	-0.042	0.54	0.95
Poor	Naive CD4	ACADM	-0.069	0.16	0.76
Poor	Naive CD4	ACADS	0.23	1	1
Poor	Naive CD4	ACADSB	0.024	0.61	0.97
Poor	Naive CD4	ACADVL	-0.028	0.65	0.98
Poor	Naive CD4	ACAP1	0.039	0.17	0.76
Poor	Naive CD4	ACAP2	-0.03	0.33	0.86
Poor	Naive CD4	ACAP3	-0.12	0.064	0.6
Poor	Naive CD4	ACAT1	-0.062	0.074	0.63
Poor	Naive CD4	ACAT2	0.0046	0.93	1
Poor	Naive CD4	ACBD3	-0.078	0.0084	0.37
Poor	Naive CD4	ACBD4	0.14	0.00016	0.11
Poor	Naive CD4	ACBD5	0.061	0.3	0.86
Poor	Naive CD4	ACBD6	-0.016	0.74	0.99
Poor	Naive CD4	ACCS	-0.024	0.79	1
Poor	Naive CD4	ACD	-0.014	0.76	1
Poor	Naive CD4	ACE	-0.75	0.058	0.6
Poor	Naive CD4	ACER1	-0.021	0.9	1
Poor	Naive CD4	ACER2	0.1	0.63	0.97
Poor	Naive CD4	ACER3	-0.1	0.28	0.84
Poor	Naive CD4	ACIN1	-0.021	0.71	0.99
Poor	Naive CD4	ACKR3	0.014	0.86	1
Poor	Naive CD4	ACLY	0.00092	0.98	1
Poor	Naive CD4	ACO1	-0.011	0.82	1
Poor	Naive CD4	ACO2	0.04	0.24	0.82
Poor	Naive CD4	ACOT1	-0.12	0.34	0.87
Poor	Naive CD4	ACOT13	0.0049	0.93	1
Poor	Naive CD4	ACOT2	0.024	0.7	0.98
Poor	Naive CD4	ACOT4	-0.17	0.28	0.84
Poor	Naive CD4	ACOT7	-0.04	0.65	0.98
Poor	Naive CD4	ACOT8	-0.0019	0.96	1
Poor	Naive CD4	ACOT9	0.078	0.33	0.86
Poor	Naive CD4	ACOX1	0.02	0.79	1
Poor	Naive CD4	ACOX3	-0.078	0.34	0.86
Poor	Naive CD4	ACP1	-0.0097	0.78	1
Poor	Naive CD4	ACP2	0.053	0.16	0.75
Poor	Naive CD4	ACP5	-0.11	0.26	0.83
Poor	Naive CD4	ACP6	0.039	0.41	0.89
Poor	Naive CD4	ACPT	0.17	0.42	0.9
Poor	Naive CD4	ACRBP	0.18	0.17	0.76
Poor	Naive CD4	ACRC	0.072	0.67	0.98
Poor	Naive CD4	ACSBG2	0.19	1	1
Poor	Naive CD4	ACSF2	0.03	0.77	1
Poor	Naive CD4	ACSF3	0.11	0.92	1
Poor	Naive CD4	ACSL1	-0.0059	0.94	1
Poor	Naive CD4	ACSL3	-0.0084	0.86	1
Poor	Naive CD4	ACSL4	0.047	0.5	0.93
Poor	Naive CD4	ACSL5	0.043	0.46	0.92
Poor	Naive CD4	ACSL6	0.024	0.79	1
Poor	Naive CD4	ACSM3	0.028	0.77	1
Poor	Naive CD4	ACSS1	0.022	1	1
Poor	Naive CD4	ACSS2	-0.0063	0.92	1
Poor	Naive CD4	ACTA2	-0.32	0.13	0.71
Poor	Naive CD4	ACTB	-0.024	0.5	0.93
Poor	Naive CD4	ACTG1	-0.062	0.22	0.8
Poor	Naive CD4	ACTG1P17	0.022	0.88	1
Poor	Naive CD4	ACTG1P20	0.088	0.31	0.86
Poor	Naive CD4	ACTL10	-0.015	0.91	1
Poor	Naive CD4	ACTL6A	-0.1	0.0021	0.26
Poor	Naive CD4	ACTN1	0.06	0.19	0.78
Poor	Naive CD4	ACTN4	0.15	0.39	0.89
Poor	Naive CD4	ACTR10	-0.098	0.019	0.46
Poor	Naive CD4	ACTR1A	0.063	0.024	0.5
Poor	Naive CD4	ACTR1B	-0.057	0.44	0.9
Poor	Naive CD4	ACTR2	-0.063	0.14	0.74
Poor	Naive CD4	ACTR3	-0.049	0.018	0.46
Poor	Naive CD4	ACTR3B	0.084	0.21	0.8
Poor	Naive CD4	ACTR3C	-0.14	0.12	0.7
Poor	Naive CD4	ACTR5	0.052	0.35	0.87
Poor	Naive CD4	ACTR6	0.026	0.52	0.94
Poor	Naive CD4	ACTR8	-0.039	0.47	0.92
Poor	Naive CD4	ACVR1	-0.11	0.063	0.6
Poor	Naive CD4	ACVR1B	-0.18	1	1
Poor	Naive CD4	ACVR1C	0.16	0.12	0.7
Poor	Naive CD4	ACVR2A	0.2	0.00013	0.11
Poor	Naive CD4	ACVR2B	-0.48	0.098	0.68
Poor	Naive CD4	ACY3	-0.3	0.32	0.86
Poor	Naive CD4	ACYP1	-0.064	0.31	0.86
Poor	Naive CD4	ACYP2	-0.07	0.37	0.88
Poor	Naive CD4	ADA	0.029	1	1
Poor	Naive CD4	ADAL	-0.059	0.52	0.94
Poor	Naive CD4	ADAM10	-0.066	0.37	0.88
Poor	Naive CD4	ADAM15	0.00097	1	1
Poor	Naive CD4	ADAM17	0.042	0.49	0.93
Poor	Naive CD4	ADAM19	-0.65	0.065	0.6
Poor	Naive CD4	ADAM1A	-0.19	0.15	0.74
Poor	Naive CD4	ADAM22	0.037	0.79	1
Poor	Naive CD4	ADAM23	-0.37	0.00088	0.24
Poor	Naive CD4	ADAM8	0.056	0.028	0.5
Poor	Naive CD4	ADAM9	-0.061	0.69	0.98
Poor	Naive CD4	ADAMTS1	0.57	0.098	0.68
Poor	Naive CD4	ADAMTS10	-0.15	0.076	0.63
Poor	Naive CD4	ADAMTS13	-0.48	0.22	0.8
Poor	Naive CD4	ADAMTS16	-0.087	0.81	1
Poor	Naive CD4	ADAMTS17	-0.063	0.58	0.96
Poor	Naive CD4	ADAMTS4	0.19	0.23	0.8
Poor	Naive CD4	ADAMTS6	-0.0088	0.95	1
Poor	Naive CD4	ADAMTSL2	-0.26	0.52	0.94
Poor	Naive CD4	ADAMTSL4-AS1	-0.081	0.75	0.99
Poor	Naive CD4	ADAMTSL5	0.076	0.29	0.85
Poor	Naive CD4	ADAP1	-0.012	0.8	1
Poor	Naive CD4	ADAR	0.16	0.037	0.54
Poor	Naive CD4	ADARB1	-0.02	0.66	0.98
Poor	Naive CD4	ADARB2	-0.44	0.057	0.6
Poor	Naive CD4	ADAT1	0.059	0.25	0.82
Poor	Naive CD4	ADAT2	-0.06	0.38	0.88
Poor	Naive CD4	ADAT3	0.24	1	1
Poor	Naive CD4	ADCK1	0.078	0.4	0.89
Poor	Naive CD4	ADCK2	0.12	0.0018	0.26
Poor	Naive CD4	ADCK3	0.00013	1	1
Poor	Naive CD4	ADCK4	-0.027	0.67	0.98
Poor	Naive CD4	ADCK5	0.09	0.17	0.76
Poor	Naive CD4	ADCY10P1	0.079	0.39	0.89
Poor	Naive CD4	ADCY3	-0.067	0.23	0.81
Poor	Naive CD4	ADCY4	-0.16	0.48	0.92
Poor	Naive CD4	ADCY7	-0.04	0.57	0.96
Poor	Naive CD4	ADCY9	0.011	0.79	1
Poor	Naive CD4	ADD1	-0.026	0.27	0.84
Poor	Naive CD4	ADD2	0.091	0.74	0.99
Poor	Naive CD4	ADD3	-0.01	0.79	1
Poor	Naive CD4	ADGRA3	0.13	0.36	0.87
Poor	Naive CD4	ADGRE1	0.09	0.51	0.94
Poor	Naive CD4	ADGRE4P	-0.14	0.56	0.95
Poor	Naive CD4	ADGRE5	0.13	0.048	0.58
Poor	Naive CD4	ADGRF3	0.15	0.15	0.74
Poor	Naive CD4	ADGRG5	0.18	0.13	0.71
Poor	Naive CD4	ADGRL1	-0.077	0.29	0.85
Poor	Naive CD4	ADH5	-0.058	0.1	0.68
Poor	Naive CD4	ADHFE1	-0.04	0.72	0.99
Poor	Naive CD4	ADI1	-0.035	0.48	0.93
Poor	Naive CD4	ADIPOR1	0.041	0.093	0.67
Poor	Naive CD4	ADIPOR2	-0.27	0.048	0.58
Poor	Naive CD4	ADIRF	0.4	0.082	0.65
Poor	Naive CD4	ADK	0.028	0.3	0.85
Poor	Naive CD4	ADM2	-0.3	0.059	0.6
Poor	Naive CD4	ADM5	-0.47	0.0078	0.37
Poor	Naive CD4	ADNP	-0.0055	0.89	1
Poor	Naive CD4	ADNP-AS1	-0.12	0.32	0.86
Poor	Naive CD4	ADNP2	-0.12	0.088	0.66
Poor	Naive CD4	ADO	-0.095	0.54	0.95
Poor	Naive CD4	ADORA2A-AS1	-0.3	0.29	0.85
Poor	Naive CD4	ADORA2B	-0.028	0.83	1
Poor	Naive CD4	ADPGK	-0.021	0.58	0.96
Poor	Naive CD4	ADPGK-AS1	0.26	0.39	0.89
Poor	Naive CD4	ADPRHL2	0.037	0.48	0.93
Poor	Naive CD4	ADPRM	0.14	0.042	0.56
Poor	Naive CD4	ADRB2	-0.17	0.66	0.98
Poor	Naive CD4	ADRBK1	0.026	0.3	0.86
Poor	Naive CD4	ADRBK2	0.074	0.7	0.98
Poor	Naive CD4	ADRM1	0.072	0.15	0.74
Poor	Naive CD4	ADSL	-0.0015	0.96	1
Poor	Naive CD4	ADSS	-0.063	0.49	0.93
Poor	Naive CD4	ADSSL1	0.12	0.45	0.91
Poor	Naive CD4	ADTRP	0.14	0.028	0.5
Poor	Naive CD4	AEBP1	-0.12	0.064	0.6
Poor	Naive CD4	AEBP2	-0.13	0.052	0.59
Poor	Naive CD4	AEN	0.081	0.28	0.84
Poor	Naive CD4	AES	0.0042	0.93	1
Poor	Naive CD4	AFAP1	0.052	0.82	1
Poor	Naive CD4	AFAP1L1	-0.28	0.64	0.98
Poor	Naive CD4	AFAP1L2	-0.013	0.93	1
Poor	Naive CD4	AFF1	-0.098	0.28	0.85
Poor	Naive CD4	AFF2	-0.18	0.39	0.89
Poor	Naive CD4	AFF3	-0.23	0.069	0.62
Poor	Naive CD4	AFF4	-0.012	0.84	1
Poor	Naive CD4	AFG3L1P	0.011	0.8	1
Poor	Naive CD4	AFG3L2	-0.04	0.47	0.92
Poor	Naive CD4	AFMID	-0.12	0.5	0.93
Poor	Naive CD4	AFTPH	0.077	0.18	0.76
Poor	Naive CD4	AGA	-0.022	0.68	0.98
Poor	Naive CD4	AGAP2	-0.037	0.68	0.98
Poor	Naive CD4	AGAP3	0.015	0.81	1
Poor	Naive CD4	AGAP4	0.051	0.58	0.96
Poor	Naive CD4	AGAP5	0.052	0.62	0.97
Poor	Naive CD4	AGAP6	-0.025	0.68	0.98
Poor	Naive CD4	AGAP7P	-0.11	0.35	0.87
Poor	Naive CD4	AGAP9	0.26	0.022	0.48
Poor	Naive CD4	AGBL2	0.083	0.46	0.92
Poor	Naive CD4	AGBL3	-0.04	0.69	0.98
Poor	Naive CD4	AGBL5	0.0011	0.98	1
Poor	Naive CD4	AGER	-0.043	0.6	0.97
Poor	Naive CD4	AGFG1	-0.014	0.66	0.98
Poor	Naive CD4	AGFG2	-0.041	0.5	0.93
Poor	Naive CD4	AGGF1	0.016	0.63	0.97
Poor	Naive CD4	AGK	0.096	0.041	0.55
Poor	Naive CD4	AGL	0.066	0.24	0.81
Poor	Naive CD4	AGMAT	-0.056	0.13	0.72
Poor	Naive CD4	AGO1	-0.058	0.4	0.89
Poor	Naive CD4	AGO2	-0.038	1	1
Poor	Naive CD4	AGO3	-0.0011	0.99	1
Poor	Naive CD4	AGO4	-0.053	0.63	0.98
Poor	Naive CD4	AGPAT1	-0.071	0.28	0.85
Poor	Naive CD4	AGPAT2	0.19	1	1
Poor	Naive CD4	AGPAT3	-0.013	0.72	0.99
Poor	Naive CD4	AGPAT4	0.091	0.57	0.96
Poor	Naive CD4	AGPAT4-IT1	0.047	0.89	1
Poor	Naive CD4	AGPAT5	-0.034	0.58	0.96
Poor	Naive CD4	AGPS	0.0025	0.96	1
Poor	Naive CD4	AGRN	-0.076	0.72	0.99
Poor	Naive CD4	AGRP	0.45	0.05	0.58
Poor	Naive CD4	AGTPBP1	-0.026	0.57	0.96
Poor	Naive CD4	AGTRAP	0.037	0.64	0.98
Poor	Naive CD4	AHCTF1	0.0041	0.95	1
Poor	Naive CD4	AHCY	0.019	0.73	0.99
Poor	Naive CD4	AHCYL1	0.016	0.74	0.99
Poor	Naive CD4	AHCYL2	0.078	0.28	0.85
Poor	Naive CD4	AHDC1	-0.0041	0.97	1
Poor	Naive CD4	AHI1	-0.2	0.056	0.6
Poor	Naive CD4	AHNAK	-0.27	0.3	0.86
Poor	Naive CD4	AHR	0.044	0.56	0.95
Poor	Naive CD4	AHSA1	-0.057	0.26	0.83
Poor	Naive CD4	AHSA2	-0.054	0.26	0.83
Poor	Naive CD4	AIDA	-0.12	0.075	0.63
Poor	Naive CD4	AIF1	0.035	0.46	0.92
Poor	Naive CD4	AIFM1	0.016	0.64	0.98
Poor	Naive CD4	AIFM2	-0.079	0.35	0.87
Poor	Naive CD4	AIG1	-0.0013	0.99	1
Poor	Naive CD4	AIM1	0.16	0.09	0.66
Poor	Naive CD4	AIM1L	0.22	0.3	0.85
Poor	Naive CD4	AIMP1	-0.0095	0.64	0.98
Poor	Naive CD4	AIMP2	-0.13	0.097	0.68
Poor	Naive CD4	AIP	0.0092	0.85	1
Poor	Naive CD4	AJUBA	-0.052	0.78	1
Poor	Naive CD4	AK1	0.068	0.42	0.9
Poor	Naive CD4	AK2	0.08	0.027	0.5
Poor	Naive CD4	AK3	0.016	0.81	1
Poor	Naive CD4	AK5	0.031	1	1
Poor	Naive CD4	AK6	-0.1	0.092	0.67
Poor	Naive CD4	AK9	0.036	0.52	0.94
Poor	Naive CD4	AKAP1	0.071	0.05	0.59
Poor	Naive CD4	AKAP10	-0.027	0.49	0.93
Poor	Naive CD4	AKAP11	-0.095	0.34	0.86
Poor	Naive CD4	AKAP13	0.043	0.27	0.84
Poor	Naive CD4	AKAP3	-0.13	1	1
Poor	Naive CD4	AKAP5	-0.045	0.69	0.98
Poor	Naive CD4	AKAP6	-0.17	0.35	0.87
Poor	Naive CD4	AKAP7	0.061	0.17	0.76
Poor	Naive CD4	AKAP8	0.02	0.59	0.97
Poor	Naive CD4	AKAP8L	0.11	0.0011	0.25
Poor	Naive CD4	AKAP9	-0.021	0.6	0.97
Poor	Naive CD4	AKIP1	0.12	0.12	0.7
Poor	Naive CD4	AKIRIN1	-0.0078	0.8	1
Poor	Naive CD4	AKIRIN2	-0.0032	0.95	1
Poor	Naive CD4	AKNA	0.046	0.39	0.89
Poor	Naive CD4	AKR1A1	0.048	1	1
Poor	Naive CD4	AKR1B1	-0.0072	0.83	1
Poor	Naive CD4	AKR1C1	0.16	0.31	0.86
Poor	Naive CD4	AKR1C3	-0.12	0.15	0.75
Poor	Naive CD4	AKR1E2	0.12	0.2	0.79
Poor	Naive CD4	AKR7A2	0.037	0.39	0.89
Poor	Naive CD4	AKT1	0.024	1	1
Poor	Naive CD4	AKT1S1	-0.033	0.76	1
Poor	Naive CD4	AKT2	-0.0082	0.92	1
Poor	Naive CD4	AKT3	0.071	0.44	0.91
Poor	Naive CD4	AKTIP	-0.09	0.032	0.52
Poor	Naive CD4	ALAD	-0.035	0.43	0.9
Poor	Naive CD4	ALAS1	-0.063	0.21	0.8
Poor	Naive CD4	ALCAM	0.12	0.55	0.95
Poor	Naive CD4	ALDH16A1	-0.018	0.75	0.99
Poor	Naive CD4	ALDH18A1	0.039	0.31	0.86
Poor	Naive CD4	ALDH1B1	-0.023	0.82	1
Poor	Naive CD4	ALDH2	-0.38	0.084	0.65
Poor	Naive CD4	ALDH3A2	-0.015	0.69	0.98
Poor	Naive CD4	ALDH4A1	-0.045	0.75	0.99
Poor	Naive CD4	ALDH5A1	0.1	0.13	0.72
Poor	Naive CD4	ALDH6A1	-0.0067	0.9	1
Poor	Naive CD4	ALDH7A1	-0.11	0.29	0.85
Poor	Naive CD4	ALDH8A1	0.27	0.31	0.86
Poor	Naive CD4	ALDH9A1	-0.035	0.45	0.91
Poor	Naive CD4	ALDOA	0.066	0.064	0.6
Poor	Naive CD4	ALDOC	-0.02	0.66	0.98
Poor	Naive CD4	ALG1	0.055	0.33	0.86
Poor	Naive CD4	ALG10	0.01	0.93	1
Poor	Naive CD4	ALG10B	0.029	0.86	1
Poor	Naive CD4	ALG11	0.0033	0.95	1
Poor	Naive CD4	ALG12	-0.038	0.39	0.88
Poor	Naive CD4	ALG13	-0.00015	1	1
Poor	Naive CD4	ALG14	-0.1	0.23	0.8
Poor	Naive CD4	ALG1L9P	-0.13	0.48	0.93
Poor	Naive CD4	ALG2	0.027	0.33	0.86
Poor	Naive CD4	ALG3	0.027	0.46	0.92
Poor	Naive CD4	ALG5	0.022	1	1
Poor	Naive CD4	ALG6	-0.11	0.0073	0.37
Poor	Naive CD4	ALG8	-0.016	0.71	0.99
Poor	Naive CD4	ALG9	-0.089	0.12	0.7
Poor	Naive CD4	ALKBH1	0.093	0.15	0.74
Poor	Naive CD4	ALKBH2	-0.017	0.8	1
Poor	Naive CD4	ALKBH3	0.0079	0.78	1
Poor	Naive CD4	ALKBH3-AS1	-0.34	0.25	0.82
Poor	Naive CD4	ALKBH4	0.042	0.58	0.96
Poor	Naive CD4	ALKBH5	-0.00024	0.99	1
Poor	Naive CD4	ALKBH6	0.088	0.14	0.74
Poor	Naive CD4	ALKBH7	-0.068	0.16	0.75
Poor	Naive CD4	ALKBH8	0.018	0.65	0.98
Poor	Naive CD4	ALMS1	-0.042	0.76	1
Poor	Naive CD4	ALOX12	0.03	0.64	0.98
Poor	Naive CD4	ALOX12-AS1	0.064	0.58	0.96
Poor	Naive CD4	ALOX12B	0.095	0.47	0.92
Poor	Naive CD4	ALOX12P2	0.48	0.056	0.6
Poor	Naive CD4	ALOX15P1	-0.13	0.19	0.77
Poor	Naive CD4	ALOX5	0.42	0.0071	0.37
Poor	Naive CD4	ALOX5AP	0.066	0.23	0.81
Poor	Naive CD4	ALPK1	0.032	0.56	0.95
Poor	Naive CD4	ALS2	0.12	0.17	0.76
Poor	Naive CD4	ALS2CL	-0.028	0.51	0.94
Poor	Naive CD4	ALS2CR11	0.047	0.92	1
Poor	Naive CD4	ALS2CR12	0.034	0.71	0.99
Poor	Naive CD4	ALYREF	0.074	0.17	0.76
Poor	Naive CD4	AMBRA1	-0.015	0.87	1
Poor	Naive CD4	AMD1	0.04	1	1
Poor	Naive CD4	AMDHD1	-0.084	0.61	0.97
Poor	Naive CD4	AMDHD2	0.033	0.31	0.86
Poor	Naive CD4	AMFR	0.089	0.18	0.77
Poor	Naive CD4	AMICA1	-0.023	0.46	0.91
Poor	Naive CD4	AMIGO1	0.037	0.26	0.83
Poor	Naive CD4	AMIGO2	-0.06	0.3	0.85
Poor	Naive CD4	AMIGO3	-0.09	0.33	0.86
Poor	Naive CD4	AMMECR1	0.03	0.64	0.98
Poor	Naive CD4	AMMECR1L	0.056	0.61	0.97
Poor	Naive CD4	AMN	0.075	0.46	0.92
Poor	Naive CD4	AMN1	0.083	0.17	0.76
Poor	Naive CD4	AMOT	0.17	0.37	0.88
Poor	Naive CD4	AMOTL1	0.38	0.23	0.8
Poor	Naive CD4	AMPD2	-0.047	0.52	0.94
Poor	Naive CD4	AMPD3	-0.044	0.65	0.98
Poor	Naive CD4	AMPH	-0.25	0.16	0.75
Poor	Naive CD4	AMT	0.13	0.0017	0.26
Poor	Naive CD4	AMY2B	-0.093	0.24	0.81
Poor	Naive CD4	AMZ2	-0.0036	0.92	1
Poor	Naive CD4	AMZ2P1	-0.1	0.19	0.77
Poor	Naive CD4	ANAPC1	0.023	0.77	1
Poor	Naive CD4	ANAPC10	-0.063	0.28	0.85
Poor	Naive CD4	ANAPC11	0.057	0.26	0.83
Poor	Naive CD4	ANAPC13	-0.0025	0.95	1
Poor	Naive CD4	ANAPC15	0.071	0.34	0.86
Poor	Naive CD4	ANAPC16	0.0047	0.92	1
Poor	Naive CD4	ANAPC2	-0.082	0.47	0.92
Poor	Naive CD4	ANAPC4	-0.018	0.73	0.99
Poor	Naive CD4	ANAPC5	-0.024	0.32	0.86
Poor	Naive CD4	ANAPC7	-0.066	0.067	0.61
Poor	Naive CD4	ANGEL1	0.024	0.47	0.92
Poor	Naive CD4	ANGEL2	-0.0036	0.94	1
Poor	Naive CD4	ANGPT1	0.48	0.17	0.76
Poor	Naive CD4	ANGPT2	-0.062	0.77	1
Poor	Naive CD4	ANGPTL6	-0.19	0.31	0.86
Poor	Naive CD4	ANK1	0.081	0.83	1
Poor	Naive CD4	ANK3	-0.063	0.23	0.81
Poor	Naive CD4	ANKAR	-0.033	0.7	0.99
Poor	Naive CD4	ANKDD1A	0.055	0.75	0.99
Poor	Naive CD4	ANKEF1	-0.042	0.29	0.85
Poor	Naive CD4	ANKFY1	0.076	0.26	0.83
Poor	Naive CD4	ANKH	-0.002	0.96	1
Poor	Naive CD4	ANKHD1	-0.018	0.79	1
Poor	Naive CD4	ANKIB1	-0.13	0.017	0.44
Poor	Naive CD4	ANKK1	0.23	0.32	0.86
Poor	Naive CD4	ANKLE1	-0.27	0.24	0.82
Poor	Naive CD4	ANKLE2	0.014	0.63	0.97
Poor	Naive CD4	ANKMY1	0.12	0.1	0.68
Poor	Naive CD4	ANKMY2	-0.051	0.43	0.9
Poor	Naive CD4	ANKRA2	-0.02	0.4	0.89
Poor	Naive CD4	ANKRD10	-0.042	0.3	0.86
Poor	Naive CD4	ANKRD11	0.0023	0.92	1
Poor	Naive CD4	ANKRD12	-0.00053	0.99	1
Poor	Naive CD4	ANKRD13A	0.0047	0.89	1
Poor	Naive CD4	ANKRD13C	-0.016	0.67	0.98
Poor	Naive CD4	ANKRD13D	-0.058	0.42	0.9
Poor	Naive CD4	ANKRD16	0.093	0.18	0.77
Poor	Naive CD4	ANKRD17	-0.0031	0.94	1
Poor	Naive CD4	ANKRD18A	-0.3	0.045	0.57
Poor	Naive CD4	ANKRD19P	0.065	0.57	0.96
Poor	Naive CD4	ANKRD20A11P	-0.41	0.11	0.69
Poor	Naive CD4	ANKRD20A5P	0.16	0.21	0.79
Poor	Naive CD4	ANKRD22	-0.47	0.0075	0.37
Poor	Naive CD4	ANKRD23	0.13	0.27	0.83
Poor	Naive CD4	ANKRD24	-0.24	0.22	0.8
Poor	Naive CD4	ANKRD26	-0.016	0.81	1
Poor	Naive CD4	ANKRD27	0.11	0.057	0.6
Poor	Naive CD4	ANKRD28	-0.0051	0.94	1
Poor	Naive CD4	ANKRD31	-0.16	1	1
Poor	Naive CD4	ANKRD34A	0.17	1	1
Poor	Naive CD4	ANKRD36	0.027	0.67	0.98
Poor	Naive CD4	ANKRD36B	0.018	0.81	1
Poor	Naive CD4	ANKRD36BP1	-0.014	0.88	1
Poor	Naive CD4	ANKRD36BP2	0.11	0.26	0.83
Poor	Naive CD4	ANKRD36C	-0.007	0.92	1
Poor	Naive CD4	ANKRD37	0.22	0.087	0.66
Poor	Naive CD4	ANKRD39	0.0086	0.87	1
Poor	Naive CD4	ANKRD40	-0.2	0.096	0.68
Poor	Naive CD4	ANKRD42	-0.18	0.056	0.6
Poor	Naive CD4	ANKRD44	-0.027	0.44	0.91
Poor	Naive CD4	ANKRD44-IT1	-0.23	0.21	0.8
Poor	Naive CD4	ANKRD46	-0.068	0.29	0.85
Poor	Naive CD4	ANKRD49	0.024	0.55	0.95
Poor	Naive CD4	ANKRD50	-1.2	0.39	0.89
Poor	Naive CD4	ANKRD52	-0.01	0.95	1
Poor	Naive CD4	ANKRD54	0.02	0.67	0.98
Poor	Naive CD4	ANKRD55	0.2	0.13	0.72
Poor	Naive CD4	ANKRD6	-0.072	0.49	0.93
Poor	Naive CD4	ANKRD61	0.25	0.088	0.66
Poor	Naive CD4	ANKRD9	0.33	0.15	0.74
Poor	Naive CD4	ANKS1A	0.11	0.15	0.74
Poor	Naive CD4	ANKS3	0.0051	1	1
Poor	Naive CD4	ANKS6	0.002	0.96	1
Poor	Naive CD4	ANKZF1	0.074	0.05	0.58
Poor	Naive CD4	ANO10	-0.057	0.37	0.88
Poor	Naive CD4	ANO6	-0.012	0.82	1
Poor	Naive CD4	ANO8	-0.024	0.83	1
Poor	Naive CD4	ANO9	0.015	0.73	0.99
Poor	Naive CD4	ANP32A	-0.081	0.37	0.88
Poor	Naive CD4	ANP32A-IT1	0.07	0.71	0.99
Poor	Naive CD4	ANP32B	-0.0037	0.93	1
Poor	Naive CD4	ANP32E	-0.076	0.046	0.57
Poor	Naive CD4	ANTXR2	0.00039	0.99	1
Poor	Naive CD4	ANTXRLP1	0.042	0.58	0.96
Poor	Naive CD4	ANXA1	0.035	0.56	0.96
Poor	Naive CD4	ANXA11	0.09	0.0024	0.27
Poor	Naive CD4	ANXA2	-0.059	0.64	0.98
Poor	Naive CD4	ANXA2R	-0.031	0.39	0.89
Poor	Naive CD4	ANXA4	-0.17	0.23	0.81
Poor	Naive CD4	ANXA5	0.082	0.22	0.8
Poor	Naive CD4	ANXA6	-0.074	0.35	0.87
Poor	Naive CD4	ANXA7	-0.026	0.39	0.89
Poor	Naive CD4	ANXA9	0.0062	0.96	1
Poor	Naive CD4	AOAH	-0.18	0.14	0.73
Poor	Naive CD4	AOC2	0.33	0.064	0.6
Poor	Naive CD4	AP1AR	-0.033	0.55	0.95
Poor	Naive CD4	AP1B1	-0.036	0.49	0.93
Poor	Naive CD4	AP1G1	0.002	0.98	1
Poor	Naive CD4	AP1G2	0.048	0.17	0.76
Poor	Naive CD4	AP1M1	0.026	0.57	0.96
Poor	Naive CD4	AP1S1	-0.11	0.49	0.93
Poor	Naive CD4	AP1S2	-0.016	0.74	0.99
Poor	Naive CD4	AP1S3	0.062	0.73	0.99
Poor	Naive CD4	AP2A1	0.015	0.84	1
Poor	Naive CD4	AP2A2	-0.084	0.13	0.71
Poor	Naive CD4	AP2B1	-0.027	0.56	0.95
Poor	Naive CD4	AP2M1	-0.037	0.27	0.84
Poor	Naive CD4	AP2S1	-0.0066	0.92	1
Poor	Naive CD4	AP3B1	-0.05	0.089	0.66
Poor	Naive CD4	AP3B2	-0.083	0.79	1
Poor	Naive CD4	AP3D1	0.062	0.094	0.67
Poor	Naive CD4	AP3M1	-0.0088	0.85	1
Poor	Naive CD4	AP3M2	0.036	0.57	0.96
Poor	Naive CD4	AP3S1	-0.088	0.087	0.66
Poor	Naive CD4	AP4B1	-0.044	0.48	0.92
Poor	Naive CD4	AP4B1-AS1	-0.012	0.95	1
Poor	Naive CD4	AP4E1	-0.027	0.74	0.99
Poor	Naive CD4	AP4M1	0.049	0.61	0.97
Poor	Naive CD4	AP4S1	-0.031	0.65	0.98
Poor	Naive CD4	AP5B1	0.029	0.57	0.96
Poor	Naive CD4	AP5M1	-0.032	0.4	0.89
Poor	Naive CD4	AP5S1	0.11	0.09	0.66
Poor	Naive CD4	AP5Z1	0.063	0.29	0.85
Poor	Naive CD4	APAF1	-0.069	0.38	0.88
Poor	Naive CD4	APBA2	0.013	0.83	1
Poor	Naive CD4	APBA3	0.014	0.76	1
Poor	Naive CD4	APBB1	0.078	0.099	0.68
Poor	Naive CD4	APBB1IP	-0.06	0.22	0.8
Poor	Naive CD4	APBB3	-0.064	0.18	0.77
Poor	Naive CD4	APC	0.018	0.7	0.99
Poor	Naive CD4	APC2	-0.22	0.25	0.82
Poor	Naive CD4	APEH	-0.0089	0.54	0.95
Poor	Naive CD4	APEX1	-0.011	0.69	0.98
Poor	Naive CD4	APEX2	0.018	0.75	0.99
Poor	Naive CD4	APH1A	0.024	0.83	1
Poor	Naive CD4	APH1B	0.12	0.01	0.39
Poor	Naive CD4	API5	0.023	0.49	0.93
Poor	Naive CD4	APIP	-0.083	0.22	0.8
Poor	Naive CD4	APLF	-0.028	0.78	1
Poor	Naive CD4	APLP2	-0.054	1	1
Poor	Naive CD4	APMAP	-0.027	0.48	0.93
Poor	Naive CD4	APOA1BP	-0.086	0.14	0.73
Poor	Naive CD4	APOBEC2	-0.099	0.45	0.91
Poor	Naive CD4	APOBEC3C	0.091	0.017	0.45
Poor	Naive CD4	APOBEC3D	0.15	0.19	0.77
Poor	Naive CD4	APOBEC3F	-0.066	0.41	0.89
Poor	Naive CD4	APOBEC3G	-0.063	0.14	0.74
Poor	Naive CD4	APOBR	-0.077	0.64	0.98
Poor	Naive CD4	APOL1	0.074	0.4	0.89
Poor	Naive CD4	APOL2	0.1	0.12	0.7
Poor	Naive CD4	APOL3	-0.041	0.3	0.85
Poor	Naive CD4	APOL6	0.058	0.35	0.87
Poor	Naive CD4	APOLD1	0.19	0.21	0.79
Poor	Naive CD4	APOM	-0.026	0.88	1
Poor	Naive CD4	APOO	0.13	0.22	0.8
Poor	Naive CD4	APOOL	-0.004	0.93	1
Poor	Naive CD4	APOPT1	0.016	0.69	0.98
Poor	Naive CD4	APP	-0.074	0.65	0.98
Poor	Naive CD4	APPBP2	-0.039	0.3	0.85
Poor	Naive CD4	APPL1	-0.00076	0.98	1
Poor	Naive CD4	APPL2	-0.1	0.02	0.47
Poor	Naive CD4	APRT	0.012	0.81	1
Poor	Naive CD4	APTR	0.091	1	1
Poor	Naive CD4	APTX	0.017	0.66	0.98
Poor	Naive CD4	AQP11	-0.1	0.42	0.9
Poor	Naive CD4	AQP3	0.0098	0.9	1
Poor	Naive CD4	AQR	0.029	0.56	0.96
Poor	Naive CD4	ARAF	0.021	0.59	0.96
Poor	Naive CD4	ARAP1	0.05	0.55	0.95
Poor	Naive CD4	ARAP2	0.0097	0.88	1
Poor	Naive CD4	ARCN1	0.0067	0.88	1
Poor	Naive CD4	AREG	0.42	0.3	0.85
Poor	Naive CD4	AREL1	0.14	0.035	0.52
Poor	Naive CD4	ARF1	0.03	0.32	0.86
Poor	Naive CD4	ARF3	-0.072	0.16	0.75
Poor	Naive CD4	ARF4	0.0045	0.89	1
Poor	Naive CD4	ARF5	0.0096	0.76	1
Poor	Naive CD4	ARF6	0.023	0.53	0.94
Poor	Naive CD4	ARFGAP1	-0.057	0.43	0.9
Poor	Naive CD4	ARFGAP2	0.045	0.052	0.59
Poor	Naive CD4	ARFGAP3	-0.1	0.052	0.59
Poor	Naive CD4	ARFGEF1	0.012	0.83	1
Poor	Naive CD4	ARFGEF2	-0.013	0.85	1
Poor	Naive CD4	ARFIP1	0.02	0.82	1
Poor	Naive CD4	ARFIP2	0.035	0.42	0.9
Poor	Naive CD4	ARFRP1	0.037	0.32	0.86
Poor	Naive CD4	ARG1	0.42	0.23	0.8
Poor	Naive CD4	ARG2	-0.14	0.032	0.52
Poor	Naive CD4	ARGFXP2	-0.34	0.18	0.77
Poor	Naive CD4	ARGLU1	0.068	0.16	0.75
Poor	Naive CD4	ARHGAP1	-0.034	0.39	0.88
Poor	Naive CD4	ARHGAP10	-0.011	0.94	1
Poor	Naive CD4	ARHGAP11A	-0.061	0.71	0.99
Poor	Naive CD4	ARHGAP11B	-0.1	0.34	0.87
Poor	Naive CD4	ARHGAP12	-0.038	0.53	0.94
Poor	Naive CD4	ARHGAP15	-0.0022	0.96	1
Poor	Naive CD4	ARHGAP17	-0.032	0.26	0.83
Poor	Naive CD4	ARHGAP18	0.029	1	1
Poor	Naive CD4	ARHGAP19	0.099	0.3	0.85
Poor	Naive CD4	ARHGAP21	-0.16	0.11	0.69
Poor	Naive CD4	ARHGAP25	-0.0028	0.94	1
Poor	Naive CD4	ARHGAP26	-0.049	0.39	0.89
Poor	Naive CD4	ARHGAP27	0.037	0.39	0.89
Poor	Naive CD4	ARHGAP30	-0.01	0.77	1
Poor	Naive CD4	ARHGAP31	-0.11	0.21	0.8
Poor	Naive CD4	ARHGAP32	-0.13	0.21	0.79
Poor	Naive CD4	ARHGAP33	-0.31	0.016	0.44
Poor	Naive CD4	ARHGAP35	-0.002	0.98	1
Poor	Naive CD4	ARHGAP4	0.06	0.13	0.72
Poor	Naive CD4	ARHGAP5	0.063	0.49	0.93
Poor	Naive CD4	ARHGAP5-AS1	-0.08	0.67	0.98
Poor	Naive CD4	ARHGAP9	-0.027	0.5	0.93
Poor	Naive CD4	ARHGDIA	-0.055	0.48	0.92
Poor	Naive CD4	ARHGDIB	-0.019	0.61	0.97
Poor	Naive CD4	ARHGEF1	0.063	0.098	0.68
Poor	Naive CD4	ARHGEF10	0.11	0.63	0.97
Poor	Naive CD4	ARHGEF11	0.049	0.44	0.9
Poor	Naive CD4	ARHGEF12	0.25	0.27	0.84
Poor	Naive CD4	ARHGEF18	0.01	0.91	1
Poor	Naive CD4	ARHGEF19	-0.15	0.046	0.57
Poor	Naive CD4	ARHGEF2	-0.19	0.11	0.69
Poor	Naive CD4	ARHGEF26	-0.17	0.39	0.88
Poor	Naive CD4	ARHGEF3	0.015	0.71	0.99
Poor	Naive CD4	ARHGEF34P	0.21	0.28	0.84
Poor	Naive CD4	ARHGEF39	-0.025	0.84	1
Poor	Naive CD4	ARHGEF4	-0.22	0.00077	0.24
Poor	Naive CD4	ARHGEF5	0.022	1	1
Poor	Naive CD4	ARHGEF6	0.018	0.71	0.99
Poor	Naive CD4	ARHGEF7	-0.034	0.61	0.97
Poor	Naive CD4	ARHGEF9	0.015	1	1
Poor	Naive CD4	ARID1A	-0.074	0.17	0.76
Poor	Naive CD4	ARID1B	-0.018	0.72	0.99
Poor	Naive CD4	ARID2	-0.015	0.78	1
Poor	Naive CD4	ARID3A	-0.34	0.009	0.38
Poor	Naive CD4	ARID3B	-0.14	0.0077	0.37
Poor	Naive CD4	ARID4A	0.0074	0.84	1
Poor	Naive CD4	ARID4B	-0.0016	0.96	1
Poor	Naive CD4	ARID5A	0.073	0.33	0.86
Poor	Naive CD4	ARID5B	0.12	0.17	0.76
Poor	Naive CD4	ARIH1	-0.011	0.84	1
Poor	Naive CD4	ARIH2	-0.074	0.014	0.42
Poor	Naive CD4	ARIH2OS	0.14	0.21	0.8
Poor	Naive CD4	ARL1	-0.021	0.52	0.94
Poor	Naive CD4	ARL10	-0.048	0.7	0.99
Poor	Naive CD4	ARL11	0.077	0.43	0.9
Poor	Naive CD4	ARL13A	0.1	0.61	0.97
Poor	Naive CD4	ARL13B	-0.023	0.82	1
Poor	Naive CD4	ARL14EP	0.041	0.51	0.94
Poor	Naive CD4	ARL15	0.062	0.37	0.88
Poor	Naive CD4	ARL16	0.074	0.19	0.78
Poor	Naive CD4	ARL17A	-0.21	0.027	0.5
Poor	Naive CD4	ARL2	0.12	1	1
Poor	Naive CD4	ARL2BP	0.056	0.092	0.67
Poor	Naive CD4	ARL3	-0.041	0.56	0.95
Poor	Naive CD4	ARL4A	-0.089	0.17	0.76
Poor	Naive CD4	ARL4C	0.13	0.038	0.54
Poor	Naive CD4	ARL4D	-0.19	0.17	0.76
Poor	Naive CD4	ARL5A	-0.056	0.16	0.76
Poor	Naive CD4	ARL5B	0.086	0.36	0.87
Poor	Naive CD4	ARL6	-0.015	0.87	1
Poor	Naive CD4	ARL6IP1	-0.028	0.46	0.92
Poor	Naive CD4	ARL6IP4	0.035	0.51	0.94
Poor	Naive CD4	ARL6IP5	0.09	0.1	0.68
Poor	Naive CD4	ARL6IP6	-0.1	0.002	0.26
Poor	Naive CD4	ARL8A	-0.045	0.55	0.95
Poor	Naive CD4	ARL8B	-0.072	0.038	0.54
Poor	Naive CD4	ARMC1	0.026	0.38	0.88
Poor	Naive CD4	ARMC10	-0.069	0.12	0.7
Poor	Naive CD4	ARMC12	0.19	0.44	0.91
Poor	Naive CD4	ARMC2	0.058	0.42	0.9
Poor	Naive CD4	ARMC5	-0.016	0.74	0.99
Poor	Naive CD4	ARMC6	0.0067	0.91	1
Poor	Naive CD4	ARMC7	-0.082	0.36	0.87
Poor	Naive CD4	ARMC8	-0.042	0.3	0.85
Poor	Naive CD4	ARMC9	0.13	0.56	0.95
Poor	Naive CD4	ARMCX1	-0.086	0.55	0.95
Poor	Naive CD4	ARMCX2	0.19	0.092	0.67
Poor	Naive CD4	ARMCX3	0.038	0.24	0.81
Poor	Naive CD4	ARMCX4	0.022	0.79	1
Poor	Naive CD4	ARMCX5	0.07	0.23	0.81
Poor	Naive CD4	ARMCX5-GPRASP2	-0.44	0.0009	0.24
Poor	Naive CD4	ARMCX6	-0.1	0.06	0.6
Poor	Naive CD4	ARMT1	-0.036	0.58	0.96
Poor	Naive CD4	ARNT	0.01	0.85	1
Poor	Naive CD4	ARNTL	0.032	0.58	0.96
Poor	Naive CD4	ARPC1A	-0.015	0.56	0.96
Poor	Naive CD4	ARPC1B	0.016	0.8	1
Poor	Naive CD4	ARPC2	-0.053	0.12	0.7
Poor	Naive CD4	ARPC3	-0.024	0.48	0.92
Poor	Naive CD4	ARPC4	0.024	0.62	0.97
Poor	Naive CD4	ARPC5	0.11	0.017	0.44
Poor	Naive CD4	ARPC5L	-0.081	0.15	0.75
Poor	Naive CD4	ARPP19	0.05	0.32	0.86
Poor	Naive CD4	ARR3	0.27	0.24	0.81
Poor	Naive CD4	ARRB1	-0.12	0.25	0.82
Poor	Naive CD4	ARRB2	-0.18	0.032	0.52
Poor	Naive CD4	ARRDC1	0.051	0.2	0.79
Poor	Naive CD4	ARRDC1-AS1	0.055	0.13	0.72
Poor	Naive CD4	ARRDC2	0.029	0.56	0.95
Poor	Naive CD4	ARRDC3	0.12	0.25	0.82
Poor	Naive CD4	ARRDC3-AS1	0.016	0.88	1
Poor	Naive CD4	ARRDC4	0.15	0.52	0.94
Poor	Naive CD4	ARRDC5	0.022	1	1
Poor	Naive CD4	ARSA	0.022	0.69	0.98
Poor	Naive CD4	ARSB	0.013	0.87	1
Poor	Naive CD4	ARSD	-0.56	0.0096	0.39
Poor	Naive CD4	ARSG	0.19	0.022	0.48
Poor	Naive CD4	ARSK	0.028	0.69	0.98
Poor	Naive CD4	ARV1	-0.11	0.056	0.6
Poor	Naive CD4	ARVCF	0.092	0.48	0.92
Poor	Naive CD4	ASAH1	0.0052	0.88	1
Poor	Naive CD4	ASAH2B	-0.0018	0.99	1
Poor	Naive CD4	ASAP1	-0.095	0.12	0.7
Poor	Naive CD4	ASAP1-IT2	0.08	0.7	0.99
Poor	Naive CD4	ASAP3	-1.2	1	1
Poor	Naive CD4	ASB1	0.036	0.67	0.98
Poor	Naive CD4	ASB13	0.031	0.64	0.98
Poor	Naive CD4	ASB14	-0.018	0.92	1
Poor	Naive CD4	ASB16	0.26	0.047	0.58
Poor	Naive CD4	ASB16-AS1	-0.0085	0.86	1
Poor	Naive CD4	ASB3	-0.13	0.15	0.74
Poor	Naive CD4	ASB6	0.043	0.051	0.59
Poor	Naive CD4	ASB7	-0.0069	0.9	1
Poor	Naive CD4	ASB8	-0.042	1	1
Poor	Naive CD4	ASB9	-0.03	0.89	1
Poor	Naive CD4	ASCC1	0.038	0.52	0.94
Poor	Naive CD4	ASCC2	0.014	0.74	0.99
Poor	Naive CD4	ASCC3	-0.039	0.38	0.88
Poor	Naive CD4	ASF1A	-0.043	0.29	0.85
Poor	Naive CD4	ASF1B	0.11	0.5	0.93
Poor	Naive CD4	ASH1L	0.023	0.73	0.99
Poor	Naive CD4	ASH1L-AS1	0.085	0.37	0.88
Poor	Naive CD4	ASH2L	-0.0018	0.96	1
Poor	Naive CD4	ASIC1	-1	0.021	0.48
Poor	Naive CD4	ASIC3	0.14	0.43	0.9
Poor	Naive CD4	ASL	-0.1	0.25	0.82
Poor	Naive CD4	ASNA1	0.0018	0.97	1
Poor	Naive CD4	ASNS	-0.042	0.38	0.88
Poor	Naive CD4	ASNSD1	0.044	0.2	0.78
Poor	Naive CD4	ASPH	-0.057	0.54	0.95
Poor	Naive CD4	ASPHD2	-0.13	0.054	0.6
Poor	Naive CD4	ASPRV1	-0.015	0.93	1
Poor	Naive CD4	ASPSCR1	0.11	1	1
Poor	Naive CD4	ASRGL1	-0.18	0.16	0.75
Poor	Naive CD4	ASTE1	0.012	0.73	0.99
Poor	Naive CD4	ASTN2	0.053	0.68	0.98
Poor	Naive CD4	ASUN	-0.015	0.64	0.98
Poor	Naive CD4	ASXL1	-0.1	0.062	0.6
Poor	Naive CD4	ASXL2	-0.16	0.021	0.48
Poor	Naive CD4	ATAD1	-0.028	0.44	0.91
Poor	Naive CD4	ATAD2	0.054	0.38	0.88
Poor	Naive CD4	ATAD2B	0.016	0.75	0.99
Poor	Naive CD4	ATAD3A	0.064	0.17	0.76
Poor	Naive CD4	ATAD3B	0.087	0.11	0.69
Poor	Naive CD4	ATAD3C	0.076	0.62	0.97
Poor	Naive CD4	ATAD5	0.018	0.86	1
Poor	Naive CD4	ATAT1	-0.048	0.58	0.96
Poor	Naive CD4	ATE1	0.018	0.61	0.97
Poor	Naive CD4	ATF1	-0.076	0.12	0.7
Poor	Naive CD4	ATF2	-0.037	0.43	0.9
Poor	Naive CD4	ATF4	0.029	0.52	0.94
Poor	Naive CD4	ATF5	-0.11	0.4	0.89
Poor	Naive CD4	ATF6	-0.0094	0.83	1
Poor	Naive CD4	ATF6B	-0.005	0.92	1
Poor	Naive CD4	ATF7	-0.041	0.55	0.95
Poor	Naive CD4	ATF7IP	0.012	0.85	1
Poor	Naive CD4	ATF7IP2	-0.058	0.29	0.85
Poor	Naive CD4	ATG10	-0.065	0.34	0.86
Poor	Naive CD4	ATG101	-0.058	0.34	0.87
Poor	Naive CD4	ATG12	-0.0099	0.78	1
Poor	Naive CD4	ATG13	0.031	0.25	0.82
Poor	Naive CD4	ATG14	0.00058	0.99	1
Poor	Naive CD4	ATG16L1	0.0065	0.88	1
Poor	Naive CD4	ATG16L2	-0.13	0.13	0.71
Poor	Naive CD4	ATG2A	-0.13	1	1
Poor	Naive CD4	ATG2B	-0.0059	0.91	1
Poor	Naive CD4	ATG3	-0.13	2.70E-05	0.065
Poor	Naive CD4	ATG4A	0.069	0.23	0.81
Poor	Naive CD4	ATG4B	0.038	0.27	0.84
Poor	Naive CD4	ATG4C	-0.024	0.65	0.98
Poor	Naive CD4	ATG4D	0.081	0.084	0.65
Poor	Naive CD4	ATG5	0.027	0.58	0.96
Poor	Naive CD4	ATG7	0.041	0.43	0.9
Poor	Naive CD4	ATG9A	0.058	0.18	0.77
Poor	Naive CD4	ATG9B	0.05	0.23	0.8
Poor	Naive CD4	ATHL1	0.0022	0.98	1
Poor	Naive CD4	ATIC	0.0097	0.78	1
Poor	Naive CD4	ATL1	-0.2	0.042	0.55
Poor	Naive CD4	ATL2	-0.063	0.16	0.75
Poor	Naive CD4	ATL3	-0.033	0.62	0.97
Poor	Naive CD4	ATM	0.0036	0.96	1
Poor	Naive CD4	ATMIN	-0.0058	0.88	1
Poor	Naive CD4	ATN1	-0.0067	0.94	1
Poor	Naive CD4	ATOX1	-0.036	0.64	0.98
Poor	Naive CD4	ATP10A	0.047	0.48	0.92
Poor	Naive CD4	ATP10D	-0.15	0.42	0.9
Poor	Naive CD4	ATP11A	0.049	0.5	0.93
Poor	Naive CD4	ATP11B	-0.014	0.8	1
Poor	Naive CD4	ATP11C	0.019	0.76	1
Poor	Naive CD4	ATP13A1	0.044	0.29	0.85
Poor	Naive CD4	ATP13A2	0.057	0.19	0.78
Poor	Naive CD4	ATP13A3	-0.11	0.14	0.73
Poor	Naive CD4	ATP13A4	0.47	0.13	0.71
Poor	Naive CD4	ATP1A1	-0.12	0.085	0.66
Poor	Naive CD4	ATP1A1-AS1	0.17	0.032	0.52
Poor	Naive CD4	ATP1A3	-0.44	0.022	0.48
Poor	Naive CD4	ATP1B1	0.4	0.47	0.92
Poor	Naive CD4	ATP1B3	-0.066	0.2	0.78
Poor	Naive CD4	ATP2A2	-0.17	0.025	0.5
Poor	Naive CD4	ATP2A3	-0.027	0.63	0.97
Poor	Naive CD4	ATP2B1	-0.095	0.11	0.7
Poor	Naive CD4	ATP2B4	0.011	0.92	1
Poor	Naive CD4	ATP2C1	-0.057	0.13	0.71
Poor	Naive CD4	ATP2C2	-0.2	0.55	0.95
Poor	Naive CD4	ATP5A1	-0.077	0.043	0.56
Poor	Naive CD4	ATP5B	-0.05	0.05	0.58
Poor	Naive CD4	ATP5C1	-0.08	0.014	0.42
Poor	Naive CD4	ATP5D	0.04	0.6	0.97
Poor	Naive CD4	ATP5E	0.19	0.078	0.64
Poor	Naive CD4	ATP5F1	-0.079	0.017	0.45
Poor	Naive CD4	ATP5G1	-0.051	0.24	0.81
Poor	Naive CD4	ATP5G2	0.012	0.81	1
Poor	Naive CD4	ATP5G3	-0.036	0.32	0.86
Poor	Naive CD4	ATP5H	0.013	0.75	1
Poor	Naive CD4	ATP5I	-0.05	0.49	0.93
Poor	Naive CD4	ATP5J	-0.057	0.15	0.74
Poor	Naive CD4	ATP5J2	0.0061	0.91	1
Poor	Naive CD4	ATP5L	-0.14	0.002	0.26
Poor	Naive CD4	ATP5O	-0.083	0.027	0.5
Poor	Naive CD4	ATP5S	-0.0081	0.9	1
Poor	Naive CD4	ATP5SL	-0.0069	0.62	0.97
Poor	Naive CD4	ATP6AP1	0.044	0.25	0.82
Poor	Naive CD4	ATP6AP1L	-0.31	0.07	0.62
Poor	Naive CD4	ATP6AP2	-0.056	0.1	0.68
Poor	Naive CD4	ATP6V0A1	0.022	0.85	1
Poor	Naive CD4	ATP6V0A2	0.069	0.047	0.58
Poor	Naive CD4	ATP6V0B	-0.069	0.064	0.6
Poor	Naive CD4	ATP6V0C	-0.14	0.041	0.55
Poor	Naive CD4	ATP6V0D1	-0.044	0.21	0.8
Poor	Naive CD4	ATP6V0E1	-0.05	0.12	0.7
Poor	Naive CD4	ATP6V0E2	0.091	0.026	0.5
Poor	Naive CD4	ATP6V0E2-AS1	0.12	0.063	0.6
Poor	Naive CD4	ATP6V1A	0.027	0.59	0.97
Poor	Naive CD4	ATP6V1B2	0.019	0.71	0.99
Poor	Naive CD4	ATP6V1C1	0.0084	0.83	1
Poor	Naive CD4	ATP6V1D	-0.1	0.064	0.6
Poor	Naive CD4	ATP6V1E1	8.70E-05	1	1
Poor	Naive CD4	ATP6V1E2	-0.12	0.3	0.85
Poor	Naive CD4	ATP6V1F	-0.012	0.8	1
Poor	Naive CD4	ATP6V1G1	-0.036	0.38	0.88
Poor	Naive CD4	ATP6V1G2	0.15	0.53	0.94
Poor	Naive CD4	ATP6V1H	-0.04	0.32	0.86
Poor	Naive CD4	ATP7A	-0.029	0.71	0.99
Poor	Naive CD4	ATP7B	0.17	0.49	0.93
Poor	Naive CD4	ATP8A1	-0.086	0.2	0.79
Poor	Naive CD4	ATP8A2	0.24	0.057	0.6
Poor	Naive CD4	ATP8B1	-0.082	0.56	0.96
Poor	Naive CD4	ATP8B2	-0.091	0.45	0.91
Poor	Naive CD4	ATP8B3	-0.25	0.23	0.81
Poor	Naive CD4	ATP9B	-0.0031	0.95	1
Poor	Naive CD4	ATPAF1	0.043	0.25	0.82
Poor	Naive CD4	ATPAF2	0.05	0.49	0.93
Poor	Naive CD4	ATPIF1	-0.0091	0.67	0.98
Poor	Naive CD4	ATR	-0.028	0.66	0.98
Poor	Naive CD4	ATRAID	-0.014	0.69	0.98
Poor	Naive CD4	ATRIP	-0.0091	0.85	1
Poor	Naive CD4	ATRN	-0.072	0.42	0.9
Poor	Naive CD4	ATRX	0.02	0.53	0.94
Poor	Naive CD4	ATXN1	-0.17	0.28	0.84
Poor	Naive CD4	ATXN10	-0.024	0.38	0.88
Poor	Naive CD4	ATXN1L	-0.028	0.79	1
Poor	Naive CD4	ATXN2	0.079	0.098	0.68
Poor	Naive CD4	ATXN2L	-0.065	0.37	0.88
Poor	Naive CD4	ATXN3	-0.03	0.6	0.97
Poor	Naive CD4	ATXN7	0.034	0.6	0.97
Poor	Naive CD4	ATXN7L1	0.012	0.34	0.86
Poor	Naive CD4	ATXN7L2	-0.016	0.77	1
Poor	Naive CD4	ATXN7L3	-0.12	0.29	0.85
Poor	Naive CD4	ATXN7L3B	0.038	0.3	0.85
Poor	Naive CD4	AUH	0.06	0.29	0.85
Poor	Naive CD4	AUP1	0.0056	0.85	1
Poor	Naive CD4	AURKA	0.28	0.092	0.67
Poor	Naive CD4	AURKAIP1	0.054	0.4	0.89
Poor	Naive CD4	AURKAPS1	0.14	0.54	0.95
Poor	Naive CD4	AUTS2	-0.023	0.93	1
Poor	Naive CD4	AVEN	-0.22	0.14	0.74
Poor	Naive CD4	AVIL	0.088	0.54	0.95
Poor	Naive CD4	AVL9	-0.11	0.00096	0.24
Poor	Naive CD4	AVPI1	-0.19	0.23	0.81
Poor	Naive CD4	AXIN1	-0.11	0.07	0.62
Poor	Naive CD4	AXIN2	-0.13	0.12	0.7
Poor	Naive CD4	AXL	0.65	0.024	0.5
Poor	Naive CD4	AZI2	0.083	0.22	0.8
Poor	Naive CD4	AZIN1	-0.055	0.078	0.64
Poor	Naive CD4	AZIN1-AS1	0.13	0.31	0.86
Poor	Naive CD4	AZIN2	-0.13	0.12	0.7
Poor	Naive CD4	B2M	-0.025	0.59	0.96
Poor	Naive CD4	B3GALNT1	0.12	0.44	0.9
Poor	Naive CD4	B3GALNT2	-0.22	0.0072	0.37
Poor	Naive CD4	B3GALT4	-0.019	0.65	0.98
Poor	Naive CD4	B3GALT6	0.037	0.64	0.98
Poor	Naive CD4	B3GAT3	0.066	1	1
Poor	Naive CD4	B3GLCT	-0.11	0.09	0.66
Poor	Naive CD4	B3GNT2	-0.13	0.061	0.6
Poor	Naive CD4	B3GNT3	-0.26	0.26	0.83
Poor	Naive CD4	B3GNT8	-0.094	0.64	0.98
Poor	Naive CD4	B3GNT9	0.042	0.76	1
Poor	Naive CD4	B3GNTL1	0.072	1	1
Poor	Naive CD4	B4GALNT3	-0.49	0.26	0.83
Poor	Naive CD4	B4GALT1	-0.11	0.26	0.83
Poor	Naive CD4	B4GALT3	-1.30E-05	1	1
Poor	Naive CD4	B4GALT4	0.16	0.19	0.77
Poor	Naive CD4	B4GALT4-AS1	0.032	0.8	1
Poor	Naive CD4	B4GALT5	-0.087	0.64	0.98
Poor	Naive CD4	B4GALT7	0.054	0.55	0.95
Poor	Naive CD4	B4GAT1	0.042	0.38	0.88
Poor	Naive CD4	B9D2	-0.065	0.5	0.93
Poor	Naive CD4	BABAM1	0.048	0.14	0.73
Poor	Naive CD4	BACE1	-0.082	0.61	0.97
Poor	Naive CD4	BACH1	-0.054	0.34	0.86
Poor	Naive CD4	BACH2	-0.0041	0.93	1
Poor	Naive CD4	BAD	-0.058	0.43	0.9
Poor	Naive CD4	BAG1	-0.0061	0.9	1
Poor	Naive CD4	BAG2	0.024	0.72	0.99
Poor	Naive CD4	BAG3	0.044	0.69	0.98
Poor	Naive CD4	BAG4	-0.11	0.033	0.52
Poor	Naive CD4	BAG5	0.041	0.26	0.83
Poor	Naive CD4	BAG6	-0.056	0.37	0.88
Poor	Naive CD4	BAHD1	-0.2	0.052	0.59
Poor	Naive CD4	BAIAP2	0.022	0.86	1
Poor	Naive CD4	BAIAP2-AS1	-0.42	0.05	0.58
Poor	Naive CD4	BAIAP2L1	-0.0036	0.98	1
Poor	Naive CD4	BAK1	0.055	0.21	0.79
Poor	Naive CD4	BANF1	-0.051	0.34	0.86
Poor	Naive CD4	BANK1	-2	1	1
Poor	Naive CD4	BANP	0.081	0.21	0.8
Poor	Naive CD4	BAP1	-0.04	0.44	0.91
Poor	Naive CD4	BARD1	-0.14	0.21	0.8
Poor	Naive CD4	BATF	-0.019	0.82	1
Poor	Naive CD4	BAX	-0.15	0.2	0.78
Poor	Naive CD4	BAZ1A	0.03	0.28	0.85
Poor	Naive CD4	BAZ1B	-0.0017	0.95	1
Poor	Naive CD4	BAZ2A	0.082	0.32	0.86
Poor	Naive CD4	BAZ2B	0.06	0.38	0.88
Poor	Naive CD4	BBC3	-0.0087	0.96	1
Poor	Naive CD4	BBIP1	-0.041	0.44	0.9
Poor	Naive CD4	BBS1	0.084	0.039	0.55
Poor	Naive CD4	BBS10	0.075	0.44	0.91
Poor	Naive CD4	BBS12	-0.048	0.63	0.97
Poor	Naive CD4	BBS2	0.068	0.07	0.62
Poor	Naive CD4	BBS4	-0.034	0.65	0.98
Poor	Naive CD4	BBS5	0.044	0.68	0.98
Poor	Naive CD4	BBS7	0.078	0.25	0.82
Poor	Naive CD4	BBS9	-0.08	0.12	0.7
Poor	Naive CD4	BBX	0.046	0.24	0.82
Poor	Naive CD4	BCAP29	-0.015	0.82	1
Poor	Naive CD4	BCAP31	0.057	0.53	0.94
Poor	Naive CD4	BCAR3	-0.14	0.36	0.88
Poor	Naive CD4	BCAS2	-0.048	0.3	0.85
Poor	Naive CD4	BCAS3	-0.023	0.67	0.98
Poor	Naive CD4	BCAS4	0.11	0.021	0.48
Poor	Naive CD4	BCAT2	0.04	0.57	0.96
Poor	Naive CD4	BCCIP	-0.023	0.52	0.94
Poor	Naive CD4	BCDIN3D	0.059	0.36	0.87
Poor	Naive CD4	BCDIN3D-AS1	0.23	0.13	0.71
Poor	Naive CD4	BCKDHA	0.059	0.32	0.86
Poor	Naive CD4	BCKDHB	-0.0025	0.94	1
Poor	Naive CD4	BCKDK	-0.022	0.65	0.98
Poor	Naive CD4	BCL10	0.07	0.12	0.7
Poor	Naive CD4	BCL11A	-1.1	0.015	0.42
Poor	Naive CD4	BCL11B	-0.0096	0.87	1
Poor	Naive CD4	BCL2	0.027	0.71	0.99
Poor	Naive CD4	BCL2A1	-0.087	0.17	0.76
Poor	Naive CD4	BCL2L1	0.0087	0.91	1
Poor	Naive CD4	BCL2L11	0.065	0.65	0.98
Poor	Naive CD4	BCL2L12	0.14	0.019	0.46
Poor	Naive CD4	BCL2L13	0.082	0.1	0.68
Poor	Naive CD4	BCL2L14	0.082	0.7	0.98
Poor	Naive CD4	BCL2L15	0.14	0.61	0.97
Poor	Naive CD4	BCL3	-0.057	0.7	0.98
Poor	Naive CD4	BCL6	0.0093	0.96	1
Poor	Naive CD4	BCL7A	0.066	0.53	0.94
Poor	Naive CD4	BCL7B	0.0066	0.88	1
Poor	Naive CD4	BCL7C	-0.031	0.68	0.98
Poor	Naive CD4	BCL9	0.17	0.11	0.69
Poor	Naive CD4	BCL9L	-0.1	0.26	0.83
Poor	Naive CD4	BCLAF1	-0.031	0.36	0.87
Poor	Naive CD4	BCO2	-0.29	0.27	0.83
Poor	Naive CD4	BCOR	-0.088	0.13	0.71
Poor	Naive CD4	BCORL1	-0.053	0.74	0.99
Poor	Naive CD4	BCR	0.11	0.049	0.58
Poor	Naive CD4	BCS1L	0.035	0.22	0.8
Poor	Naive CD4	BDH1	-0.0096	0.88	1
Poor	Naive CD4	BDH2	-0.063	0.28	0.84
Poor	Naive CD4	BDNF-AS	-0.093	0.65	0.98
Poor	Naive CD4	BDP1	0.0034	0.93	1
Poor	Naive CD4	BECN1	0.11	1	1
Poor	Naive CD4	BEGAIN	0.0085	0.98	1
Poor	Naive CD4	BEND3	-0.14	0.54	0.95
Poor	Naive CD4	BEND3P3	0.28	0.064	0.6
Poor	Naive CD4	BEND5	0.088	0.5	0.93
Poor	Naive CD4	BEST4	-0.034	0.83	1
Poor	Naive CD4	BET1	-0.071	0.11	0.69
Poor	Naive CD4	BET1L	0.11	0.024	0.5
Poor	Naive CD4	BEX2	-0.074	0.18	0.77
Poor	Naive CD4	BEX4	-0.022	0.6	0.97
Poor	Naive CD4	BEX5	-0.2	0.039	0.55
Poor	Naive CD4	BFAR	0.025	0.54	0.95
Poor	Naive CD4	BHLHB9	-0.15	0.28	0.84
Poor	Naive CD4	BHLHE40	-0.02	0.92	1
Poor	Naive CD4	BHLHE40-AS1	-0.12	0.42	0.9
Poor	Naive CD4	BICD1	-0.069	0.24	0.81
Poor	Naive CD4	BICD2	-0.027	0.55	0.95
Poor	Naive CD4	BID	-0.028	0.57	0.96
Poor	Naive CD4	BIK	0.15	0.2	0.79
Poor	Naive CD4	BIN1	0.11	0.071	0.62
Poor	Naive CD4	BIN2	-0.008	0.81	1
Poor	Naive CD4	BIN3	-0.026	0.47	0.92
Poor	Naive CD4	BIN3-IT1	-0.21	0.29	0.85
Poor	Naive CD4	BIRC2	-0.0048	0.93	1
Poor	Naive CD4	BIRC3	0.16	0.038	0.54
Poor	Naive CD4	BIRC6	0.038	0.54	0.95
Poor	Naive CD4	BIRC6-AS2	0.046	0.8	1
Poor	Naive CD4	BISPR	0.24	0.04	0.55
Poor	Naive CD4	BIVM	-0.052	0.6	0.97
Poor	Naive CD4	BLCAP	-0.0069	0.84	1
Poor	Naive CD4	BLK	-2.1	3.80E-05	0.068
Poor	Naive CD4	BLM	-0.088	0.48	0.93
Poor	Naive CD4	BLMH	0.042	0.46	0.92
Poor	Naive CD4	BLOC1S1	0.067	0.47	0.92
Poor	Naive CD4	BLOC1S2	-0.073	0.14	0.73
Poor	Naive CD4	BLOC1S3	0.12	0.08	0.65
Poor	Naive CD4	BLOC1S4	0.056	0.3	0.86
Poor	Naive CD4	BLOC1S6	-0.051	0.055	0.6
Poor	Naive CD4	BLVRA	0.084	0.11	0.69
Poor	Naive CD4	BLVRB	-0.15	0.097	0.68
Poor	Naive CD4	BLZF1	0.041	0.51	0.94
Poor	Naive CD4	BMF	0.31	0.35	0.87
Poor	Naive CD4	BMI1	0.38	0.018	0.46
Poor	Naive CD4	BMP1	-0.031	0.91	1
Poor	Naive CD4	BMP2K	-0.26	0.031	0.52
Poor	Naive CD4	BMP8A	0.1	0.17	0.76
Poor	Naive CD4	BMPR1A	-0.094	0.42	0.9
Poor	Naive CD4	BMPR2	-0.097	0.31	0.86
Poor	Naive CD4	BMS1	0.031	0.38	0.88
Poor	Naive CD4	BMS1P20	-0.025	0.63	0.97
Poor	Naive CD4	BMS1P4	0.014	0.85	1
Poor	Naive CD4	BMS1P5	0.086	0.45	0.91
Poor	Naive CD4	BMS1P6	0.16	0.064	0.6
Poor	Naive CD4	BNIP1	-0.0032	0.96	1
Poor	Naive CD4	BNIP2	-0.018	0.62	0.97
Poor	Naive CD4	BNIP3	-0.098	0.0084	0.37
Poor	Naive CD4	BNIP3L	-0.052	0.12	0.7
Poor	Naive CD4	BNIPL	-0.19	0.16	0.75
Poor	Naive CD4	BOD1	-0.036	0.37	0.88
Poor	Naive CD4	BOD1L1	-0.033	0.16	0.75
Poor	Naive CD4	BOLA1	-0.056	0.2	0.79
Poor	Naive CD4	BOLA3	-0.038	0.56	0.96
Poor	Naive CD4	BOLA3-AS1	0.075	0.35	0.87
Poor	Naive CD4	BOP1	0.22	1	1
Poor	Naive CD4	BORA	-0.11	0.12	0.7
Poor	Naive CD4	BPGM	-0.027	0.49	0.93
Poor	Naive CD4	BPHL	0.015	0.81	1
Poor	Naive CD4	BPNT1	0.023	0.68	0.98
Poor	Naive CD4	BPTF	-0.1	0.063	0.6
Poor	Naive CD4	BRAF	-0.098	0.11	0.69
Poor	Naive CD4	BRAP	0.013	0.73	0.99
Poor	Naive CD4	BRAT1	0.08	0.12	0.7
Poor	Naive CD4	BRCA1	0.13	0.62	0.97
Poor	Naive CD4	BRCA2	0.29	0.0028	0.29
Poor	Naive CD4	BRCC3	-0.021	0.68	0.98
Poor	Naive CD4	BRD1	0.019	0.67	0.98
Poor	Naive CD4	BRD2	-0.0067	0.67	0.98
Poor	Naive CD4	BRD3	0.054	0.15	0.74
Poor	Naive CD4	BRD4	-0.037	0.42	0.9
Poor	Naive CD4	BRD7	-0.0079	0.9	1
Poor	Naive CD4	BRD7P3	-0.23	0.47	0.92
Poor	Naive CD4	BRD8	-0.052	0.19	0.77
Poor	Naive CD4	BRD9	-0.016	0.6	0.97
Poor	Naive CD4	BRE	-0.004	0.93	1
Poor	Naive CD4	BRE-AS1	0.13	0.6	0.97
Poor	Naive CD4	BRF1	0.055	0.23	0.81
Poor	Naive CD4	BRF2	-0.051	0.53	0.94
Poor	Naive CD4	BRI3	-0.15	0.15	0.74
Poor	Naive CD4	BRI3BP	0.054	0.58	0.96
Poor	Naive CD4	BRICD5	0.035	0.84	1
Poor	Naive CD4	BRIP1	0.1	0.44	0.91
Poor	Naive CD4	BRIX1	-0.029	0.5	0.93
Poor	Naive CD4	BRK1	-0.046	0.2	0.78
Poor	Naive CD4	BRMS1	-0.0048	0.93	1
Poor	Naive CD4	BRMS1L	-0.1	0.07	0.62
Poor	Naive CD4	BROX	-0.098	0.088	0.66
Poor	Naive CD4	BRPF1	-0.12	1	1
Poor	Naive CD4	BRPF3	-0.036	0.59	0.96
Poor	Naive CD4	BRWD1	-0.041	0.35	0.87
Poor	Naive CD4	BRWD1-IT2	-0.14	0.58	0.96
Poor	Naive CD4	BRWD3	-0.035	0.77	1
Poor	Naive CD4	BSCL2	-0.068	0.63	0.97
Poor	Naive CD4	BSDC1	0.032	0.16	0.75
Poor	Naive CD4	BSG	-0.019	0.59	0.96
Poor	Naive CD4	BST2	0.15	0.14	0.73
Poor	Naive CD4	BTAF1	0.031	0.58	0.96
Poor	Naive CD4	BTBD1	-0.045	0.3	0.85
Poor	Naive CD4	BTBD10	0.022	0.6	0.97
Poor	Naive CD4	BTBD11	-0.035	0.57	0.96
Poor	Naive CD4	BTBD18	0.15	0.16	0.75
Poor	Naive CD4	BTBD19	0.25	0.35	0.87
Poor	Naive CD4	BTBD2	0.0069	0.92	1
Poor	Naive CD4	BTBD3	0.088	0.69	0.98
Poor	Naive CD4	BTBD6	0.029	0.48	0.93
Poor	Naive CD4	BTBD7	-0.027	0.61	0.97
Poor	Naive CD4	BTBD8	-0.089	0.55	0.95
Poor	Naive CD4	BTBD9	-0.069	0.42	0.9
Poor	Naive CD4	BTD	-0.0093	0.91	1
Poor	Naive CD4	BTF3	-0.035	0.43	0.9
Poor	Naive CD4	BTF3L4	-0.082	0.033	0.52
Poor	Naive CD4	BTG1	0.084	0.36	0.87
Poor	Naive CD4	BTG2	0.11	0.33	0.86
Poor	Naive CD4	BTG3	-0.012	0.89	1
Poor	Naive CD4	BTLA	0.006	0.92	1
Poor	Naive CD4	BTN2A1	0.072	0.15	0.74
Poor	Naive CD4	BTN2A2	0.18	1	1
Poor	Naive CD4	BTN2A3P	-0.27	1	1
Poor	Naive CD4	BTN3A1	-0.036	0.39	0.89
Poor	Naive CD4	BTN3A2	0.057	0.14	0.74
Poor	Naive CD4	BTN3A3	-0.025	0.58	0.96
Poor	Naive CD4	BTRC	0.053	0.47	0.92
Poor	Naive CD4	BUB1	0.27	1	1
Poor	Naive CD4	BUB3	-0.035	0.31	0.86
Poor	Naive CD4	BUD13	0.05	0.3	0.85
Poor	Naive CD4	BUD31	0.082	0.035	0.52
Poor	Naive CD4	BYSL	0.17	0.01	0.39
Poor	Naive CD4	BZRAP1	0.27	0.14	0.73
Poor	Naive CD4	BZRAP1-AS1	0.046	0.27	0.84
Poor	Naive CD4	BZW1	-0.03	0.39	0.89
Poor	Naive CD4	BZW2	0.069	0.26	0.83
Poor	Naive CD4	C10orf12	0.043	0.64	0.98
Poor	Naive CD4	C10orf2	0.084	0.33	0.86
Poor	Naive CD4	C10orf32	0.08	0.086	0.66
Poor	Naive CD4	C10orf35	0.11	1	1
Poor	Naive CD4	C10orf54	0.084	0.29	0.85
Poor	Naive CD4	C10orf76	0.04	0.38	0.88
Poor	Naive CD4	C10orf88	-0.066	0.22	0.8
Poor	Naive CD4	C10orf95	0.052	0.55	0.95
Poor	Naive CD4	C11orf1	-0.037	0.52	0.94
Poor	Naive CD4	C11orf21	-0.023	0.71	0.99
Poor	Naive CD4	C11orf24	-0.041	0.59	0.97
Poor	Naive CD4	C11orf30	0.00049	0.99	1
Poor	Naive CD4	C11orf31	0.017	0.7	0.98
Poor	Naive CD4	C11orf45	0.41	0.085	0.66
Poor	Naive CD4	C11orf49	0.016	0.46	0.92
Poor	Naive CD4	C11orf54	-0.035	0.4	0.89
Poor	Naive CD4	C11orf57	0.024	0.71	0.99
Poor	Naive CD4	C11orf58	0.12	1	1
Poor	Naive CD4	C11orf63	-0.068	0.54	0.95
Poor	Naive CD4	C11orf65	-0.14	0.47	0.92
Poor	Naive CD4	C11orf68	0.097	0.011	0.4
Poor	Naive CD4	C11orf71	0.088	0.17	0.76
Poor	Naive CD4	C11orf73	-0.041	0.34	0.87
Poor	Naive CD4	C11orf74	0.049	0.81	1
Poor	Naive CD4	C11orf80	0.07	0.16	0.75
Poor	Naive CD4	C11orf85	0.085	0.72	0.99
Poor	Naive CD4	C12orf10	0.027	0.62	0.97
Poor	Naive CD4	C12orf29	-0.0043	0.94	1
Poor	Naive CD4	C12orf4	0.096	0.14	0.73
Poor	Naive CD4	C12orf42	-0.25	0.16	0.76
Poor	Naive CD4	C12orf43	0.078	0.18	0.76
Poor	Naive CD4	C12orf45	-0.16	0.045	0.57
Poor	Naive CD4	C12orf49	0.009	0.88	1
Poor	Naive CD4	C12orf57	0.0025	0.96	1
Poor	Naive CD4	C12orf60	0.032	0.87	1
Poor	Naive CD4	C12orf65	0.063	0.037	0.54
Poor	Naive CD4	C12orf66	0.013	0.87	1
Poor	Naive CD4	C12orf73	-0.041	0.5	0.93
Poor	Naive CD4	C12orf75	-0.026	0.76	1
Poor	Naive CD4	C12orf76	-0.11	0.04	0.55
Poor	Naive CD4	C12orf79	0.14	0.4	0.89
Poor	Naive CD4	C14orf1	-0.0012	0.98	1
Poor	Naive CD4	C14orf119	0.047	1	1
Poor	Naive CD4	C14orf132	-0.34	0.12	0.7
Poor	Naive CD4	C14orf142	-0.12	0.056	0.6
Poor	Naive CD4	C14orf159	0.0017	0.97	1
Poor	Naive CD4	C14orf166	0.02	0.56	0.96
Poor	Naive CD4	C14orf169	0.087	0.083	0.65
Poor	Naive CD4	C14orf2	-0.027	0.48	0.92
Poor	Naive CD4	C14orf28	0.064	0.23	0.81
Poor	Naive CD4	C14orf79	0.077	0.62	0.97
Poor	Naive CD4	C14orf80	0.05	0.51	0.94
Poor	Naive CD4	C14orf93	0.065	0.39	0.89
Poor	Naive CD4	C15orf39	0.027	0.82	1
Poor	Naive CD4	C15orf40	0.039	0.47	0.92
Poor	Naive CD4	C15orf41	0.021	0.73	0.99
Poor	Naive CD4	C15orf52	0.29	0.22	0.8
Poor	Naive CD4	C15orf57	-0.027	0.65	0.98
Poor	Naive CD4	C15orf61	-0.076	0.51	0.94
Poor	Naive CD4	C15orf62	0.11	0.69	0.98
Poor	Naive CD4	C16orf13	0.028	0.61	0.97
Poor	Naive CD4	C16orf45	0.16	0.37	0.88
Poor	Naive CD4	C16orf46	-0.44	0.091	0.67
Poor	Naive CD4	C16orf52	-0.11	0.32	0.86
Poor	Naive CD4	C16orf54	-0.18	0.025	0.5
Poor	Naive CD4	C16orf58	0.027	0.58	0.96
Poor	Naive CD4	C16orf62	0.042	0.18	0.77
Poor	Naive CD4	C16orf70	0.015	0.76	1
Poor	Naive CD4	C16orf71	0.026	0.92	1
Poor	Naive CD4	C16orf72	-0.021	0.69	0.98
Poor	Naive CD4	C16orf74	-0.034	0.79	1
Poor	Naive CD4	C16orf86	-0.028	0.73	0.99
Poor	Naive CD4	C16orf87	-0.15	0.11	0.69
Poor	Naive CD4	C16orf91	0.083	0.094	0.68
Poor	Naive CD4	C16orf95	-0.41	0.0028	0.29
Poor	Naive CD4	C17orf100	0.13	0.15	0.74
Poor	Naive CD4	C17orf50	0.14	0.53	0.94
Poor	Naive CD4	C17orf51	-0.028	0.61	0.97
Poor	Naive CD4	C17orf53	0.054	0.81	1
Poor	Naive CD4	C17orf59	0.025	0.68	0.98
Poor	Naive CD4	C17orf62	0.013	0.66	0.98
Poor	Naive CD4	C17orf67	0.11	0.099	0.68
Poor	Naive CD4	C17orf75	0.027	0.55	0.95
Poor	Naive CD4	C17orf80	-0.0069	0.88	1
Poor	Naive CD4	C17orf85	-0.041	0.32	0.86
Poor	Naive CD4	C17orf89	0.048	0.48	0.93
Poor	Naive CD4	C17orf97	-0.12	0.42	0.9
Poor	Naive CD4	C18orf21	-0.021	0.63	0.97
Poor	Naive CD4	C18orf25	0.076	0.38	0.88
Poor	Naive CD4	C18orf54	-0.23	0.16	0.75
Poor	Naive CD4	C18orf8	-0.026	0.48	0.92
Poor	Naive CD4	C19orf12	-0.013	0.66	0.98
Poor	Naive CD4	C19orf24	0.075	0.38	0.88
Poor	Naive CD4	C19orf25	-0.0024	0.96	1
Poor	Naive CD4	C19orf38	0.29	0.075	0.63
Poor	Naive CD4	C19orf43	0.035	0.51	0.94
Poor	Naive CD4	C19orf44	0.12	0.38	0.88
Poor	Naive CD4	C19orf47	-0.041	0.74	0.99
Poor	Naive CD4	C19orf48	-0.03	0.63	0.97
Poor	Naive CD4	C19orf52	0.085	0.1	0.68
Poor	Naive CD4	C19orf53	0.026	0.56	0.95
Poor	Naive CD4	C19orf54	-0.05	0.59	0.96
Poor	Naive CD4	C19orf57	0.13	0.65	0.98
Poor	Naive CD4	C19orf60	0.077	0.27	0.84
Poor	Naive CD4	C19orf66	0.077	0.17	0.76
Poor	Naive CD4	C19orf68	0.07	0.56	0.95
Poor	Naive CD4	C19orf70	0.0045	0.93	1
Poor	Naive CD4	C19orf71	-0.11	0.33	0.86
Poor	Naive CD4	C1D	-0.016	0.84	1
Poor	Naive CD4	C1GALT1	-0.038	0.44	0.9
Poor	Naive CD4	C1GALT1C1	0.026	0.57	0.96
Poor	Naive CD4	C1orf101	-0.034	0.82	1
Poor	Naive CD4	C1orf109	-0.03	0.35	0.87
Poor	Naive CD4	C1orf112	0.045	0.67	0.98
Poor	Naive CD4	C1orf115	0.17	0.22	0.8
Poor	Naive CD4	C1orf122	-0.057	0.26	0.83
Poor	Naive CD4	C1orf123	0.042	0.31	0.86
Poor	Naive CD4	C1orf131	-0.14	0.011	0.39
Poor	Naive CD4	C1orf145	-0.45	0.063	0.6
Poor	Naive CD4	C1orf159	-0.032	0.53	0.94
Poor	Naive CD4	C1orf162	-0.04	0.37	0.88
Poor	Naive CD4	C1orf174	-0.028	0.58	0.96
Poor	Naive CD4	C1orf198	-0.087	0.44	0.91
Poor	Naive CD4	C1orf204	-0.077	0.61	0.97
Poor	Naive CD4	C1orf216	-0.18	0.088	0.66
Poor	Naive CD4	C1orf228	-0.09	0.23	0.81
Poor	Naive CD4	C1orf233	0.089	0.28	0.85
Poor	Naive CD4	C1orf27	0.05	1	1
Poor	Naive CD4	C1orf35	0.016	0.79	1
Poor	Naive CD4	C1orf43	-0.00024	0.99	1
Poor	Naive CD4	C1orf50	-0.073	0.05	0.58
Poor	Naive CD4	C1orf52	-0.076	0.08	0.65
Poor	Naive CD4	C1orf54	-0.049	0.65	0.98
Poor	Naive CD4	C1orf56	0.13	0.13	0.71
Poor	Naive CD4	C1orf74	-0.024	0.78	1
Poor	Naive CD4	C1QBP	-0.046	0.36	0.88
Poor	Naive CD4	C1QL3	-0.19	0.38	0.88
Poor	Naive CD4	C1QTNF3	0.061	0.71	0.99
Poor	Naive CD4	C1QTNF6	-0.2	0.14	0.73
Poor	Naive CD4	C1R	0.51	0.0045	0.32
Poor	Naive CD4	C1RL	-0.28	0.17	0.76
Poor	Naive CD4	C1RL-AS1	0.063	0.62	0.97
Poor	Naive CD4	C20orf194	0.085	0.57	0.96
Poor	Naive CD4	C20orf196	0.089	0.16	0.75
Poor	Naive CD4	C20orf24	0.14	1	1
Poor	Naive CD4	C20orf27	-0.054	0.39	0.88
Poor	Naive CD4	C20orf96	0.054	0.58	0.96
Poor	Naive CD4	C21orf2	-0.017	0.78	1
Poor	Naive CD4	C21orf33	0.088	0.21	0.8
Poor	Naive CD4	C21orf58	-0.14	0.18	0.77
Poor	Naive CD4	C21orf59	-0.0041	1	1
Poor	Naive CD4	C21orf62	0.4	0.025	0.5
Poor	Naive CD4	C21orf62-AS1	0.22	0.00095	0.24
Poor	Naive CD4	C21orf91	0.025	0.7	0.98
Poor	Naive CD4	C22orf15	-0.091	0.43	0.9
Poor	Naive CD4	C22orf23	-0.54	0.0037	0.3
Poor	Naive CD4	C22orf29	0.0075	0.83	1
Poor	Naive CD4	C22orf34	0.18	0.05	0.58
Poor	Naive CD4	C22orf39	0.013	0.81	1
Poor	Naive CD4	C22orf46	0.06	0.6	0.97
Poor	Naive CD4	C2CD2	0.0086	0.91	1
Poor	Naive CD4	C2CD2L	-0.018	0.73	0.99
Poor	Naive CD4	C2CD3	0.074	0.43	0.9
Poor	Naive CD4	C2CD5	-0.06	0.13	0.71
Poor	Naive CD4	C2orf15	0.34	0.015	0.43
Poor	Naive CD4	C2orf27A	-0.16	0.26	0.83
Poor	Naive CD4	C2orf40	-0.052	0.66	0.98
Poor	Naive CD4	C2orf42	0.0023	0.97	1
Poor	Naive CD4	C2orf44	-0.031	0.64	0.98
Poor	Naive CD4	C2orf47	0.12	0.048	0.58
Poor	Naive CD4	C2orf49	0.024	0.69	0.98
Poor	Naive CD4	C2orf68	0.08	0.082	0.65
Poor	Naive CD4	C2orf69	0.032	0.63	0.97
Poor	Naive CD4	C2orf74	0.061	0.47	0.92
Poor	Naive CD4	C2orf76	0.029	0.64	0.98
Poor	Naive CD4	C2orf81	0.15	0.11	0.69
Poor	Naive CD4	C2orf88	0.099	1	1
Poor	Naive CD4	C3AR1	-0.34	0.3	0.85
Poor	Naive CD4	C3orf14	0.068	0.68	0.98
Poor	Naive CD4	C3orf17	-0.088	0.14	0.74
Poor	Naive CD4	C3orf18	-0.033	0.7	0.98
Poor	Naive CD4	C3orf33	0.21	0.0015	0.26
Poor	Naive CD4	C3orf38	-0.073	0.14	0.73
Poor	Naive CD4	C3orf52	-0.23	0.097	0.68
Poor	Naive CD4	C3orf58	0.065	0.26	0.83
Poor	Naive CD4	C3orf62	-0.18	0.26	0.83
Poor	Naive CD4	C4BPB	0.16	0.1	0.68
Poor	Naive CD4	C4orf27	-0.01	0.79	1
Poor	Naive CD4	C4orf29	-0.064	0.28	0.84
Poor	Naive CD4	C4orf3	0.029	0.39	0.88
Poor	Naive CD4	C4orf32	0.13	0.21	0.8
Poor	Naive CD4	C4orf33	-0.1	0.086	0.66
Poor	Naive CD4	C4orf46	-0.1	0.23	0.81
Poor	Naive CD4	C4orf48	-0.053	0.65	0.98
Poor	Naive CD4	C5	-0.28	0.22	0.8
Poor	Naive CD4	C5orf15	-0.073	0.056	0.6
Poor	Naive CD4	C5orf17	-0.21	0.35	0.87
Poor	Naive CD4	C5orf22	0.083	0.075	0.63
Poor	Naive CD4	C5orf24	0.0099	0.83	1
Poor	Naive CD4	C5orf28	-0.021	0.58	0.96
Poor	Naive CD4	C5orf30	0.047	0.68	0.98
Poor	Naive CD4	C5orf34	-0.067	0.36	0.88
Poor	Naive CD4	C5orf42	0.049	0.72	0.99
Poor	Naive CD4	C5orf45	0.057	0.32	0.86
Poor	Naive CD4	C5orf51	-0.044	0.28	0.84
Poor	Naive CD4	C5orf56	0.12	0.13	0.72
Poor	Naive CD4	C5orf58	0.049	0.74	0.99
Poor	Naive CD4	C5orf63	0.093	0.28	0.84
Poor	Naive CD4	C5orf66	0.13	0.47	0.92
Poor	Naive CD4	C6orf1	0.021	0.76	1
Poor	Naive CD4	C6orf106	0.1	0.16	0.75
Poor	Naive CD4	C6orf120	0.09	0.17	0.76
Poor	Naive CD4	C6orf136	-0.011	0.81	1
Poor	Naive CD4	C6orf163	0.032	0.88	1
Poor	Naive CD4	C6orf201	0.2	0.1	0.68
Poor	Naive CD4	C6orf203	0.0017	0.97	1
Poor	Naive CD4	C6orf226	0.067	0.32	0.86
Poor	Naive CD4	C6orf229	0.0068	0.97	1
Poor	Naive CD4	C6orf25	0.33	0.1	0.68
Poor	Naive CD4	C6orf47	0.048	0.36	0.87
Poor	Naive CD4	C6orf48	-0.04	0.49	0.93
Poor	Naive CD4	C6orf62	0.056	0.19	0.77
Poor	Naive CD4	C6orf89	0.032	0.45	0.91
Poor	Naive CD4	C7orf13	0.27	0.14	0.74
Poor	Naive CD4	C7orf25	-0.022	0.76	1
Poor	Naive CD4	C7orf26	-0.06	0.18	0.76
Poor	Naive CD4	C7orf31	-0.1	0.18	0.76
Poor	Naive CD4	C7orf43	-0.14	0.035	0.53
Poor	Naive CD4	C7orf49	0.023	0.66	0.98
Poor	Naive CD4	C7orf50	0.013	0.91	1
Poor	Naive CD4	C7orf55	-0.18	0.28	0.84
Poor	Naive CD4	C7orf60	-0.017	0.82	1
Poor	Naive CD4	C7orf73	-0.032	0.45	0.91
Poor	Naive CD4	C8orf33	0.012	0.8	1
Poor	Naive CD4	C8orf37	-0.15	0.36	0.87
Poor	Naive CD4	C8orf44	-0.15	0.17	0.76
Poor	Naive CD4	C8orf46	-0.45	0.15	0.74
Poor	Naive CD4	C8orf58	0.05	0.58	0.96
Poor	Naive CD4	C8orf59	-0.026	0.6	0.97
Poor	Naive CD4	C8orf76	0.042	0.74	0.99
Poor	Naive CD4	C8orf82	-0.00063	0.99	1
Poor	Naive CD4	C9orf114	0.061	0.14	0.74
Poor	Naive CD4	C9orf117	-0.07	0.65	0.98
Poor	Naive CD4	C9orf131	-0.03	0.83	1
Poor	Naive CD4	C9orf142	0.014	0.82	1
Poor	Naive CD4	C9orf156	0.083	0.0092	0.38
Poor	Naive CD4	C9orf16	-0.044	0.59	0.96
Poor	Naive CD4	C9orf3	-0.19	0.084	0.66
Poor	Naive CD4	C9orf40	0.17	0.012	0.42
Poor	Naive CD4	C9orf41-AS1	-0.0031	0.99	1
Poor	Naive CD4	C9orf43	0.028	0.9	1
Poor	Naive CD4	C9orf64	-0.12	0.028	0.5
Poor	Naive CD4	C9orf66	-0.53	0.078	0.64
Poor	Naive CD4	C9orf69	0.082	0.06	0.6
Poor	Naive CD4	C9orf72	0.013	0.82	1
Poor	Naive CD4	C9orf78	-0.0028	0.95	1
Poor	Naive CD4	C9orf84	-0.051	0.86	1
Poor	Naive CD4	C9orf85	-0.039	0.39	0.89
Poor	Naive CD4	C9orf89	0.092	0.066	0.61
Poor	Naive CD4	C9orf9	0.086	0.64	0.98
Poor	Naive CD4	C9orf91	0.055	0.41	0.89
Poor	Naive CD4	CA11	-0.25	0.22	0.8
Poor	Naive CD4	CA13	-0.087	0.56	0.96
Poor	Naive CD4	CA14	-0.45	0.019	0.46
Poor	Naive CD4	CA5B	-0.016	0.86	1
Poor	Naive CD4	CA5BP1	0.11	0.049	0.58
Poor	Naive CD4	CA6	-0.11	0.1	0.68
Poor	Naive CD4	CAAP1	-0.16	0.0041	0.32
Poor	Naive CD4	CAB39	-0.062	0.091	0.67
Poor	Naive CD4	CAB39L	0.23	0.058	0.6
Poor	Naive CD4	CABIN1	0.00085	0.99	1
Poor	Naive CD4	CABLES2	-0.054	0.51	0.94
Poor	Naive CD4	CABP4	-0.067	0.72	0.99
Poor	Naive CD4	CACFD1	0.082	0.49	0.93
Poor	Naive CD4	CACHD1	-0.096	0.45	0.91
Poor	Naive CD4	CACNA1C	0.1	0.37	0.88
Poor	Naive CD4	CACNA1C-AS1	-0.029	0.88	1
Poor	Naive CD4	CACNA1C-AS2	0.11	0.51	0.94
Poor	Naive CD4	CACNA1F	0.0013	0.99	1
Poor	Naive CD4	CACNA1H	0.2	0.35	0.87
Poor	Naive CD4	CACNA1I	-0.0052	0.96	1
Poor	Naive CD4	CACNA2D2	-0.012	0.87	1
Poor	Naive CD4	CACNA2D4	-0.053	0.65	0.98
Poor	Naive CD4	CACNB1	0.00086	0.99	1
Poor	Naive CD4	CACNB2	0.062	0.45	0.91
Poor	Naive CD4	CACTIN	0.12	0.023	0.49
Poor	Naive CD4	CACUL1	-0.036	0.3	0.85
Poor	Naive CD4	CACYBP	0.025	0.28	0.84
Poor	Naive CD4	CAD	-0.0082	0.93	1
Poor	Naive CD4	CAHM	-0.016	0.92	1
Poor	Naive CD4	CALCOCO1	0.0097	0.74	0.99
Poor	Naive CD4	CALCOCO2	0.006	0.88	1
Poor	Naive CD4	CALCRL	-0.075	0.83	1
Poor	Naive CD4	CALHM2	0.091	0.3	0.85
Poor	Naive CD4	CALM1	-0.055	0.13	0.71
Poor	Naive CD4	CALM2	-0.056	0.17	0.76
Poor	Naive CD4	CALM3	-0.088	0.18	0.77
Poor	Naive CD4	CALML4	-0.093	0.33	0.86
Poor	Naive CD4	CALR	0.011	0.86	1
Poor	Naive CD4	CALU	0.13	1	1
Poor	Naive CD4	CALY	0.58	0.03	0.51
Poor	Naive CD4	CAMK1	-0.022	0.87	1
Poor	Naive CD4	CAMK1D	-0.0092	0.87	1
Poor	Naive CD4	CAMK2D	-0.073	0.21	0.79
Poor	Naive CD4	CAMK2G	-0.0011	0.99	1
Poor	Naive CD4	CAMK4	0.022	0.57	0.96
Poor	Naive CD4	CAMKK1	-0.077	0.41	0.9
Poor	Naive CD4	CAMKK2	-0.037	0.52	0.94
Poor	Naive CD4	CAMKMT	-0.0061	0.91	1
Poor	Naive CD4	CAMLG	-0.084	0.1	0.69
Poor	Naive CD4	CAMSAP1	-0.076	0.45	0.91
Poor	Naive CD4	CAMSAP2	-0.11	0.42	0.9
Poor	Naive CD4	CAMTA1	-0.02	0.77	1
Poor	Naive CD4	CAMTA2	-0.053	0.35	0.87
Poor	Naive CD4	CAND1	-0.016	0.73	0.99
Poor	Naive CD4	CAND2	-0.038	0.81	1
Poor	Naive CD4	CANT1	-0.11	0.13	0.72
Poor	Naive CD4	CANX	-0.053	0.054	0.6
Poor	Naive CD4	CAP1	-0.049	0.18	0.77
Poor	Naive CD4	CAPG	0.077	0.31	0.86
Poor	Naive CD4	CAPN1	0.052	0.083	0.65
Poor	Naive CD4	CAPN10	-0.043	0.44	0.9
Poor	Naive CD4	CAPN10-AS1	0.23	0.04	0.55
Poor	Naive CD4	CAPN12	0.075	0.76	1
Poor	Naive CD4	CAPN14	-0.14	0.65	0.98
Poor	Naive CD4	CAPN15	-0.2	0.043	0.56
Poor	Naive CD4	CAPN2	0.11	0.015	0.42
Poor	Naive CD4	CAPN3	0.027	0.73	0.99
Poor	Naive CD4	CAPN5	0.073	0.39	0.89
Poor	Naive CD4	CAPN7	0.014	0.71	0.99
Poor	Naive CD4	CAPNS1	-0.089	0.16	0.76
Poor	Naive CD4	CAPRIN1	-0.058	0.31	0.86
Poor	Naive CD4	CAPRIN2	0.016	0.81	1
Poor	Naive CD4	CAPS	0.079	1	1
Poor	Naive CD4	CAPS2	-0.083	0.55	0.95
Poor	Naive CD4	CAPZA1	-0.038	0.31	0.86
Poor	Naive CD4	CAPZA2	-0.09	0.014	0.42
Poor	Naive CD4	CAPZB	-0.087	0.14	0.73
Poor	Naive CD4	CARD11	0.044	0.27	0.84
Poor	Naive CD4	CARD14	-0.005	0.96	1
Poor	Naive CD4	CARD16	0.019	0.75	1
Poor	Naive CD4	CARD17	0.38	0.068	0.61
Poor	Naive CD4	CARD6	0.16	0.18	0.77
Poor	Naive CD4	CARD8	0.0015	0.98	1
Poor	Naive CD4	CARD8-AS1	-0.009	0.91	1
Poor	Naive CD4	CARF	-0.0071	0.95	1
Poor	Naive CD4	CARHSP1	-0.052	0.3	0.86
Poor	Naive CD4	CARKD	-0.011	0.77	1
Poor	Naive CD4	CARM1	-0.024	0.7	0.98
Poor	Naive CD4	CARNMT1	-0.064	0.25	0.82
Poor	Naive CD4	CARNS1	0.017	0.83	1
Poor	Naive CD4	CARS	-0.031	0.6	0.97
Poor	Naive CD4	CARS2	-0.014	0.54	0.95
Poor	Naive CD4	CASC15	-0.01	0.98	1
Poor	Naive CD4	CASC3	0.013	0.76	1
Poor	Naive CD4	CASC4	0.032	0.55	0.95
Poor	Naive CD4	CASD1	-0.016	0.6	0.97
Poor	Naive CD4	CASK	0.033	0.59	0.97
Poor	Naive CD4	CASP1	0.065	0.33	0.86
Poor	Naive CD4	CASP10	0.1	0.12	0.7
Poor	Naive CD4	CASP1P2	-0.058	0.71	0.99
Poor	Naive CD4	CASP2	-0.048	0.4	0.89
Poor	Naive CD4	CASP3	-0.024	0.72	0.99
Poor	Naive CD4	CASP4	-0.036	0.48	0.92
Poor	Naive CD4	CASP6	0.0044	0.95	1
Poor	Naive CD4	CASP7	-0.004	0.93	1
Poor	Naive CD4	CASP8	0.048	0.36	0.87
Poor	Naive CD4	CASP8AP2	-0.016	0.75	0.99
Poor	Naive CD4	CASP9	0.029	0.75	1
Poor	Naive CD4	CASS4	0.21	0.17	0.76
Poor	Naive CD4	CAST	0.041	0.33	0.86
Poor	Naive CD4	CASZ1	0.11	0.51	0.94
Poor	Naive CD4	CAT	-0.062	0.22	0.8
Poor	Naive CD4	CATSPER2	-0.11	0.32	0.86
Poor	Naive CD4	CATSPER2P1	0.049	0.69	0.98
Poor	Naive CD4	CATSPER3	-0.38	0.015	0.43
Poor	Naive CD4	CATSPERB	-0.31	0.096	0.68
Poor	Naive CD4	CATSPERG	-0.17	0.21	0.79
Poor	Naive CD4	CBFA2T2	0.082	0.069	0.62
Poor	Naive CD4	CBFB	0.07	0.24	0.82
Poor	Naive CD4	CBL	-0.054	0.54	0.95
Poor	Naive CD4	CBLB	0.079	0.059	0.6
Poor	Naive CD4	CBLL1	-0.14	0.0048	0.33
Poor	Naive CD4	CBR1	0.071	0.084	0.65
Poor	Naive CD4	CBR3	0.17	0.095	0.68
Poor	Naive CD4	CBR3-AS1	-0.19	0.058	0.6
Poor	Naive CD4	CBR4	-0.024	0.73	0.99
Poor	Naive CD4	CBWD1	-0.059	0.2	0.78
Poor	Naive CD4	CBWD2	0.014	0.77	1
Poor	Naive CD4	CBWD3	-0.09	0.39	0.88
Poor	Naive CD4	CBWD5	0.091	0.11	0.69
Poor	Naive CD4	CBWD6	-0.053	0.69	0.98
Poor	Naive CD4	CBX1	-0.077	0.21	0.79
Poor	Naive CD4	CBX2	-0.68	0.17	0.76
Poor	Naive CD4	CBX3	-0.024	0.66	0.98
Poor	Naive CD4	CBX3P2	-0.036	0.8	1
Poor	Naive CD4	CBX4	-0.092	0.23	0.81
Poor	Naive CD4	CBX5	0.12	0.15	0.74
Poor	Naive CD4	CBX6	-0.11	0.069	0.62
Poor	Naive CD4	CBX7	0.15	0.039	0.55
Poor	Naive CD4	CBX8	-0.18	0.18	0.77
Poor	Naive CD4	CBY1	0.1	0.058	0.6
Poor	Naive CD4	CBY3	0.48	0.0049	0.33
Poor	Naive CD4	CC2D1A	0.014	0.72	0.99
Poor	Naive CD4	CC2D1B	-0.017	0.84	1
Poor	Naive CD4	CC2D2A	-0.26	0.43	0.9
Poor	Naive CD4	CCAR1	-0.039	0.27	0.84
Poor	Naive CD4	CCAR2	0.039	0.35	0.87
Poor	Naive CD4	CCBL1	0.14	1	1
Poor	Naive CD4	CCBL2	0.028	1	1
Poor	Naive CD4	CCDC101	0.032	0.55	0.95
Poor	Naive CD4	CCDC102A	-0.04	0.6	0.97
Poor	Naive CD4	CCDC102B	0.015	0.9	1
Poor	Naive CD4	CCDC106	-0.0037	0.98	1
Poor	Naive CD4	CCDC107	-0.091	0.24	0.81
Poor	Naive CD4	CCDC109B	-0.026	0.5	0.93
Poor	Naive CD4	CCDC110	0.15	0.66	0.98
Poor	Naive CD4	CCDC112	-0.016	0.8	1
Poor	Naive CD4	CCDC114	-0.024	0.94	1
Poor	Naive CD4	CCDC115	0.024	0.54	0.95
Poor	Naive CD4	CCDC117	0.043	0.42	0.9
Poor	Naive CD4	CCDC12	-0.024	0.61	0.97
Poor	Naive CD4	CCDC120	-0.16	0.1	0.68
Poor	Naive CD4	CCDC121	-0.12	0.2	0.79
Poor	Naive CD4	CCDC124	0.029	0.62	0.97
Poor	Naive CD4	CCDC125	-0.0034	0.97	1
Poor	Naive CD4	CCDC126	-0.051	0.26	0.83
Poor	Naive CD4	CCDC127	0.0048	0.94	1
Poor	Naive CD4	CCDC130	0.053	0.086	0.66
Poor	Naive CD4	CCDC134	0.064	0.35	0.87
Poor	Naive CD4	CCDC136	-0.063	1	1
Poor	Naive CD4	CCDC137	0.099	0.21	0.79
Poor	Naive CD4	CCDC138	0.015	0.84	1
Poor	Naive CD4	CCDC14	-0.0071	0.9	1
Poor	Naive CD4	CCDC141	0.041	0.58	0.96
Poor	Naive CD4	CCDC142	0.0039	0.96	1
Poor	Naive CD4	CCDC144A	-0.34	0.17	0.76
Poor	Naive CD4	CCDC144B	0.04	0.65	0.98
Poor	Naive CD4	CCDC146	0.18	1	1
Poor	Naive CD4	CCDC15	0.063	0.69	0.98
Poor	Naive CD4	CCDC152	-0.14	0.13	0.71
Poor	Naive CD4	CCDC153	-0.18	0.42	0.9
Poor	Naive CD4	CCDC154	-0.22	0.24	0.81
Poor	Naive CD4	CCDC157	0.024	0.85	1
Poor	Naive CD4	CCDC159	0.093	0.17	0.76
Poor	Naive CD4	CCDC163P	0.017	0.88	1
Poor	Naive CD4	CCDC167	0.15	1	1
Poor	Naive CD4	CCDC17	-0.48	0.084	0.65
Poor	Naive CD4	CCDC171	0.2	0.27	0.83
Poor	Naive CD4	CCDC174	0.075	0.13	0.71
Poor	Naive CD4	CCDC176	0.039	0.66	0.98
Poor	Naive CD4	CCDC18	-0.023	0.76	1
Poor	Naive CD4	CCDC183	0.1	0.47	0.92
Poor	Naive CD4	CCDC183-AS1	0.073	0.61	0.97
Poor	Naive CD4	CCDC186	0.0058	0.88	1
Poor	Naive CD4	CCDC22	0.094	0.088	0.66
Poor	Naive CD4	CCDC25	-0.048	0.4	0.89
Poor	Naive CD4	CCDC28A	0.085	0.22	0.8
Poor	Naive CD4	CCDC28B	-0.057	0.31	0.86
Poor	Naive CD4	CCDC30	0.00055	1	1
Poor	Naive CD4	CCDC34	0.078	0.47	0.92
Poor	Naive CD4	CCDC39	0.19	0.23	0.81
Poor	Naive CD4	CCDC43	-0.033	0.53	0.94
Poor	Naive CD4	CCDC47	-0.2	0.065	0.6
Poor	Naive CD4	CCDC50	-0.085	0.65	0.98
Poor	Naive CD4	CCDC51	0.1	0.07	0.62
Poor	Naive CD4	CCDC53	-0.035	0.4	0.89
Poor	Naive CD4	CCDC57	0.15	0.00069	0.24
Poor	Naive CD4	CCDC58	0.13	0.2	0.78
Poor	Naive CD4	CCDC59	-0.013	0.76	1
Poor	Naive CD4	CCDC6	-0.11	0.0008	0.24
Poor	Naive CD4	CCDC61	0.07	0.35	0.87
Poor	Naive CD4	CCDC62	-0.34	0.17	0.76
Poor	Naive CD4	CCDC64	-0.21	0.016	0.44
Poor	Naive CD4	CCDC65	-0.033	0.7	0.98
Poor	Naive CD4	CCDC66	0.054	0.019	0.46
Poor	Naive CD4	CCDC69	0.097	0.00041	0.18
Poor	Naive CD4	CCDC7	-0.11	0.25	0.82
Poor	Naive CD4	CCDC71	0.068	0.71	0.99
Poor	Naive CD4	CCDC71L	0.29	1	1
Poor	Naive CD4	CCDC73	-0.039	0.81	1
Poor	Naive CD4	CCDC77	-0.069	0.29	0.85
Poor	Naive CD4	CCDC81	-0.27	0.19	0.78
Poor	Naive CD4	CCDC82	-0.04	0.47	0.92
Poor	Naive CD4	CCDC84	0.12	0.027	0.5
Poor	Naive CD4	CCDC85B	0.084	0.36	0.88
Poor	Naive CD4	CCDC85C	-0.0027	0.96	1
Poor	Naive CD4	CCDC86	0.09	0.31	0.86
Poor	Naive CD4	CCDC88A	0.034	0.69	0.98
Poor	Naive CD4	CCDC88B	0.076	0.25	0.82
Poor	Naive CD4	CCDC88C	0.052	0.41	0.89
Poor	Naive CD4	CCDC9	0.045	0.41	0.89
Poor	Naive CD4	CCDC90B	0.051	0.16	0.75
Poor	Naive CD4	CCDC91	-0.036	0.36	0.88
Poor	Naive CD4	CCDC92	0.11	0.069	0.62
Poor	Naive CD4	CCDC93	0.033	0.59	0.96
Poor	Naive CD4	CCDC94	-0.046	0.43	0.9
Poor	Naive CD4	CCDC96	0.23	0.1	0.68
Poor	Naive CD4	CCDC97	0.019	0.65	0.98
Poor	Naive CD4	CCHCR1	0.032	0.44	0.9
Poor	Naive CD4	CCL28	-0.021	0.71	0.99
Poor	Naive CD4	CCL5	-0.25	0.44	0.9
Poor	Naive CD4	CCM2	-0.032	0.55	0.95
Poor	Naive CD4	CCNA2	-0.18	0.39	0.89
Poor	Naive CD4	CCNB1	-0.0051	0.98	1
Poor	Naive CD4	CCNB1IP1	-0.14	0.046	0.58
Poor	Naive CD4	CCNC	-0.02	0.56	0.96
Poor	Naive CD4	CCND1	0.42	0.012	0.41
Poor	Naive CD4	CCND2	-0.023	0.81	1
Poor	Naive CD4	CCND3	0.15	0.053	0.6
Poor	Naive CD4	CCNDBP1	-0.014	0.6	0.97
Poor	Naive CD4	CCNE1	-0.24	0.004	0.32
Poor	Naive CD4	CCNE2	-0.019	0.88	1
Poor	Naive CD4	CCNF	-0.054	0.65	0.98
Poor	Naive CD4	CCNG1	-0.035	0.46	0.92
Poor	Naive CD4	CCNG2	-0.31	0.022	0.48
Poor	Naive CD4	CCNH	0.085	0.15	0.74
Poor	Naive CD4	CCNI	-0.066	0.044	0.57
Poor	Naive CD4	CCNI2	0.23	0.18	0.76
Poor	Naive CD4	CCNJ	-0.00014	1	1
Poor	Naive CD4	CCNK	0.012	0.87	1
Poor	Naive CD4	CCNL1	0.029	0.37	0.88
Poor	Naive CD4	CCNL2	0.065	0.083	0.65
Poor	Naive CD4	CCNT1	-0.2	0.0088	0.38
Poor	Naive CD4	CCNT2	-0.0098	0.78	1
Poor	Naive CD4	CCNT2-AS1	0.078	0.56	0.95
Poor	Naive CD4	CCNY	-0.01	0.81	1
Poor	Naive CD4	CCNYL1	-0.081	0.38	0.88
Poor	Naive CD4	CCP110	-0.034	0.53	0.94
Poor	Naive CD4	CCPG1	-0.13	0.27	0.83
Poor	Naive CD4	CCR2	-0.74	0.36	0.88
Poor	Naive CD4	CCR6	-0.25	0.53	0.94
Poor	Naive CD4	CCR7	0.11	0.27	0.83
Poor	Naive CD4	CCR9	0.016	0.96	1
Poor	Naive CD4	CCRL2	0.35	0.22	0.8
Poor	Naive CD4	CCS	0.049	0.095	0.68
Poor	Naive CD4	CCSAP	0.067	0.45	0.91
Poor	Naive CD4	CCSER2	-0.032	0.49	0.93
Poor	Naive CD4	CCT2	-0.059	0.064	0.6
Poor	Naive CD4	CCT3	-0.023	0.64	0.98
Poor	Naive CD4	CCT4	0.096	1	1
Poor	Naive CD4	CCT5	-0.048	0.2	0.79
Poor	Naive CD4	CCT6A	-0.057	0.049	0.58
Poor	Naive CD4	CCT6B	-0.039	0.79	1
Poor	Naive CD4	CCT6P1	-0.07	0.25	0.82
Poor	Naive CD4	CCT6P3	-0.019	0.77	1
Poor	Naive CD4	CCT7	-0.013	0.74	0.99
Poor	Naive CD4	CCT8	-0.056	0.051	0.59
Poor	Naive CD4	CCZ1	-0.085	0.2	0.78
Poor	Naive CD4	CCZ1B	-0.082	0.15	0.74
Poor	Naive CD4	CD101	-0.14	0.44	0.91
Poor	Naive CD4	CD109	-0.37	0.4	0.89
Poor	Naive CD4	CD14	0.32	0.00062	0.23
Poor	Naive CD4	CD151	-0.19	0.25	0.82
Poor	Naive CD4	CD164	0.031	0.55	0.95
Poor	Naive CD4	CD19	-0.55	1	1
Poor	Naive CD4	CD2	0.064	0.19	0.77
Poor	Naive CD4	CD200	0.057	0.71	0.99
Poor	Naive CD4	CD200R1	-0.11	0.062	0.6
Poor	Naive CD4	CD226	0.004	0.96	1
Poor	Naive CD4	CD244	-0.052	0.69	0.98
Poor	Naive CD4	CD247	-0.02	0.44	0.9
Poor	Naive CD4	CD248	-0.28	0.087	0.66
Poor	Naive CD4	CD27	0.016	0.74	0.99
Poor	Naive CD4	CD27-AS1	0.01	0.92	1
Poor	Naive CD4	CD274	-0.013	0.91	1
Poor	Naive CD4	CD28	-0.049	0.51	0.94
Poor	Naive CD4	CD2AP	-0.066	0.24	0.82
Poor	Naive CD4	CD2BP2	0.039	0.25	0.82
Poor	Naive CD4	CD300A	-0.17	0.013	0.42
Poor	Naive CD4	CD320	0.047	0.52	0.94
Poor	Naive CD4	CD37	0.004	0.92	1
Poor	Naive CD4	CD38	-0.3	0.0081	0.37
Poor	Naive CD4	CD3D	0.024	0.6	0.97
Poor	Naive CD4	CD3E	0.017	0.66	0.98
Poor	Naive CD4	CD3EAP	0.0072	0.97	1
Poor	Naive CD4	CD3G	0.069	0.11	0.69
Poor	Naive CD4	CD4	0.0071	0.79	1
Poor	Naive CD4	CD40	0.096	0.4	0.89
Poor	Naive CD4	CD40LG	-0.0034	0.92	1
Poor	Naive CD4	CD44	-0.032	0.46	0.92
Poor	Naive CD4	CD46	-0.0034	0.91	1
Poor	Naive CD4	CD47	0.018	0.62	0.97
Poor	Naive CD4	CD48	0.0057	0.9	1
Poor	Naive CD4	CD5	-0.017	0.61	0.97
Poor	Naive CD4	CD52	-0.045	0.45	0.91
Poor	Naive CD4	CD53	0.025	0.58	0.96
Poor	Naive CD4	CD55	0.045	0.48	0.92
Poor	Naive CD4	CD58	-0.27	0.019	0.46
Poor	Naive CD4	CD59	-0.00012	1	1
Poor	Naive CD4	CD6	0.031	0.48	0.92
Poor	Naive CD4	CD63	-0.015	0.81	1
Poor	Naive CD4	CD69	0.28	0.042	0.56
Poor	Naive CD4	CD7	-0.081	0.31	0.86
Poor	Naive CD4	CD72	-0.25	0.18	0.77
Poor	Naive CD4	CD74	0.099	0.19	0.78
Poor	Naive CD4	CD79A	-0.17	0.12	0.7
Poor	Naive CD4	CD79B	0.011	0.78	1
Poor	Naive CD4	CD81	-0.11	0.14	0.74
Poor	Naive CD4	CD82	0.11	0.047	0.58
Poor	Naive CD4	CD83	0.081	0.57	0.96
Poor	Naive CD4	CD84	0.15	0.06	0.6
Poor	Naive CD4	CD8B	-0.27	0.3	0.85
Poor	Naive CD4	CD9	0.034	0.84	1
Poor	Naive CD4	CD96	-0.0093	0.83	1
Poor	Naive CD4	CD99L2	0.047	0.054	0.6
Poor	Naive CD4	CDADC1	0.033	0.63	0.97
Poor	Naive CD4	CDAN1	0.0018	0.94	1
Poor	Naive CD4	CDC123	-0.019	0.54	0.95
Poor	Naive CD4	CDC14A	0.12	0.049	0.58
Poor	Naive CD4	CDC14B	0.095	0.52	0.94
Poor	Naive CD4	CDC16	-0.097	0.066	0.61
Poor	Naive CD4	CDC23	0.073	0.087	0.66
Poor	Naive CD4	CDC25B	-0.049	0.29	0.85
Poor	Naive CD4	CDC26	0.018	0.74	0.99
Poor	Naive CD4	CDC27	-0.011	0.8	1
Poor	Naive CD4	CDC34	-0.047	0.45	0.91
Poor	Naive CD4	CDC37	-0.016	0.56	0.95
Poor	Naive CD4	CDC37L1	0.18	0.044	0.57
Poor	Naive CD4	CDC37L1-AS1	-0.066	0.6	0.97
Poor	Naive CD4	CDC40	-0.078	0.07	0.62
Poor	Naive CD4	CDC42	-0.13	0.027	0.5
Poor	Naive CD4	CDC42BPA	-0.54	0.0063	0.35
Poor	Naive CD4	CDC42BPB	-0.033	0.82	1
Poor	Naive CD4	CDC42BPG	-0.12	0.42	0.9
Poor	Naive CD4	CDC42EP3	0.0017	0.97	1
Poor	Naive CD4	CDC42SE1	0.008	0.86	1
Poor	Naive CD4	CDC42SE2	-0.001	0.99	1
Poor	Naive CD4	CDC45	0.11	0.67	0.98
Poor	Naive CD4	CDC5L	0.045	0.2	0.78
Poor	Naive CD4	CDC7	-0.13	0.74	0.99
Poor	Naive CD4	CDC73	-0.053	0.18	0.77
Poor	Naive CD4	CDCA3	-0.34	0.06	0.6
Poor	Naive CD4	CDCA4	0.045	0.32	0.86
Poor	Naive CD4	CDCA5	-0.035	0.94	1
Poor	Naive CD4	CDCA7	-0.11	0.7	0.98
Poor	Naive CD4	CDCA7L	0.02	0.79	1
Poor	Naive CD4	CDCA8	-0.074	0.65	0.98
Poor	Naive CD4	CDCP1	0.45	0.27	0.83
Poor	Naive CD4	CDH23	0.02	0.86	1
Poor	Naive CD4	CDH24	-0.068	1	1
Poor	Naive CD4	CDH26	0.19	1	1
Poor	Naive CD4	CDHR2	0.095	0.48	0.93
Poor	Naive CD4	CDHR3	-0.036	0.89	1
Poor	Naive CD4	CDIP1	-0.045	0.5	0.93
Poor	Naive CD4	CDIPT	-0.014	0.72	0.99
Poor	Naive CD4	CDK1	0.2	0.28	0.84
Poor	Naive CD4	CDK10	0.042	0.42	0.9
Poor	Naive CD4	CDK11A	0.0076	0.91	1
Poor	Naive CD4	CDK11B	0.079	0.16	0.75
Poor	Naive CD4	CDK12	0.0053	0.94	1
Poor	Naive CD4	CDK13	-0.011	0.64	0.98
Poor	Naive CD4	CDK16	0.011	0.79	1
Poor	Naive CD4	CDK17	0.017	0.73	0.99
Poor	Naive CD4	CDK18	0.11	0.61	0.97
Poor	Naive CD4	CDK19	-0.0029	0.98	1
Poor	Naive CD4	CDK2	-0.085	0.21	0.8
Poor	Naive CD4	CDK20	0.034	0.5	0.93
Poor	Naive CD4	CDK2AP1	-0.061	0.48	0.92
Poor	Naive CD4	CDK2AP2	0.17	1	1
Poor	Naive CD4	CDK4	-0.043	0.3	0.85
Poor	Naive CD4	CDK5	-0.07	0.46	0.92
Poor	Naive CD4	CDK5R1	0.26	0.05	0.58
Poor	Naive CD4	CDK5RAP1	0.058	0.09	0.66
Poor	Naive CD4	CDK5RAP2	-0.0042	0.93	1
Poor	Naive CD4	CDK5RAP3	-0.033	0.28	0.84
Poor	Naive CD4	CDK6	-0.12	0.18	0.77
Poor	Naive CD4	CDK7	-0.076	0.16	0.75
Poor	Naive CD4	CDK8	-0.17	0.028	0.5
Poor	Naive CD4	CDK9	0.04	0.22	0.8
Poor	Naive CD4	CDKAL1	-0.022	0.5	0.93
Poor	Naive CD4	CDKL1	-0.023	1	1
Poor	Naive CD4	CDKL2	-0.037	0.93	1
Poor	Naive CD4	CDKL3	0.28	0.044	0.57
Poor	Naive CD4	CDKL5	0.062	0.67	0.98
Poor	Naive CD4	CDKN1B	-0.14	0.24	0.81
Poor	Naive CD4	CDKN2AIP	0.043	0.16	0.75
Poor	Naive CD4	CDKN2AIPNL	0.011	0.84	1
Poor	Naive CD4	CDKN2B	0.26	0.58	0.96
Poor	Naive CD4	CDKN2C	0.096	0.31	0.86
Poor	Naive CD4	CDKN2D	-0.058	0.41	0.89
Poor	Naive CD4	CDKN3	-0.034	0.83	1
Poor	Naive CD4	CDNF	0.056	0.71	0.99
Poor	Naive CD4	CDON	0.096	0.81	1
Poor	Naive CD4	CDPF1	-0.096	0.15	0.74
Poor	Naive CD4	CDR2	-0.0003	1	1
Poor	Naive CD4	CDS1	0.47	0.049	0.58
Poor	Naive CD4	CDS2	0.051	0.21	0.8
Poor	Naive CD4	CDV3	-0.087	0.036	0.53
Poor	Naive CD4	CDYL	-0.063	0.29	0.85
Poor	Naive CD4	CDYL2	-0.015	0.93	1
Poor	Naive CD4	CEACAM1	0.11	0.39	0.89
Poor	Naive CD4	CEACAM21	-0.077	0.11	0.69
Poor	Naive CD4	CEACAM4	0.16	1	1
Poor	Naive CD4	CEBPB	-0.14	0.059	0.6
Poor	Naive CD4	CEBPB-AS1	-0.071	0.67	0.98
Poor	Naive CD4	CEBPE	0.2	0.45	0.91
Poor	Naive CD4	CEBPG	0.16	0.0057	0.34
Poor	Naive CD4	CEBPZ	0.064	0.2	0.78
Poor	Naive CD4	CEBPZOS	-0.014	0.73	0.99
Poor	Naive CD4	CECR1	-0.021	0.68	0.98
Poor	Naive CD4	CECR5	-0.017	0.78	1
Poor	Naive CD4	CECR5-AS1	0.53	0.0079	0.37
Poor	Naive CD4	CECR7	-0.099	1	1
Poor	Naive CD4	CELA1	-0.15	0.22	0.8
Poor	Naive CD4	CELF1	-0.019	0.51	0.94
Poor	Naive CD4	CELF2	0.072	0.37	0.88
Poor	Naive CD4	CELF2-AS1	0.36	0.018	0.46
Poor	Naive CD4	CELF6	-0.19	0.35	0.87
Poor	Naive CD4	CELSR1	-0.84	1	1
Poor	Naive CD4	CELSR2	-0.054	0.73	0.99
Poor	Naive CD4	CELSR3	-0.26	0.48	0.92
Poor	Naive CD4	CEMIP	-0.038	0.85	1
Poor	Naive CD4	CEMP1	0.033	0.72	0.99
Poor	Naive CD4	CENPB	0.013	0.95	1
Poor	Naive CD4	CENPBD1	-0.014	0.84	1
Poor	Naive CD4	CENPBD1P1	0.11	0.016	0.44
Poor	Naive CD4	CENPC	0.03	0.38	0.88
Poor	Naive CD4	CENPE	-0.54	0.05	0.58
Poor	Naive CD4	CENPF	0.022	0.75	1
Poor	Naive CD4	CENPH	0.0043	0.94	1
Poor	Naive CD4	CENPJ	-0.074	0.51	0.94
Poor	Naive CD4	CENPK	-0.052	0.36	0.87
Poor	Naive CD4	CENPL	0.031	0.74	0.99
Poor	Naive CD4	CENPM	-0.079	0.62	0.97
Poor	Naive CD4	CENPN	-0.039	0.37	0.88
Poor	Naive CD4	CENPO	-0.18	0.14	0.73
Poor	Naive CD4	CENPP	0.11	1	1
Poor	Naive CD4	CENPQ	-0.027	0.78	1
Poor	Naive CD4	CENPT	-0.018	0.36	0.87
Poor	Naive CD4	CENPU	-0.097	0.55	0.95
Poor	Naive CD4	CENPV	-0.063	0.29	0.85
Poor	Naive CD4	CENPW	0.24	1	1
Poor	Naive CD4	CEP104	0.029	0.46	0.92
Poor	Naive CD4	CEP112	-0.35	0.12	0.7
Poor	Naive CD4	CEP120	0.031	0.4	0.89
Poor	Naive CD4	CEP126	-0.024	1	1
Poor	Naive CD4	CEP128	0.051	0.39	0.89
Poor	Naive CD4	CEP131	0.043	0.65	0.98
Poor	Naive CD4	CEP135	0.026	0.6	0.97
Poor	Naive CD4	CEP152	-0.0076	0.88	1
Poor	Naive CD4	CEP162	0.037	0.51	0.94
Poor	Naive CD4	CEP164	-0.027	0.7	0.98
Poor	Naive CD4	CEP170	-0.055	0.31	0.86
Poor	Naive CD4	CEP19	0.017	0.81	1
Poor	Naive CD4	CEP192	-0.084	0.24	0.81
Poor	Naive CD4	CEP250	0.065	0.14	0.74
Poor	Naive CD4	CEP290	0.0037	0.94	1
Poor	Naive CD4	CEP295	-0.049	0.44	0.91
Poor	Naive CD4	CEP350	0.032	0.44	0.91
Poor	Naive CD4	CEP41	0.096	0.26	0.83
Poor	Naive CD4	CEP44	0.0078	0.87	1
Poor	Naive CD4	CEP57	0.03	0.46	0.92
Poor	Naive CD4	CEP57L1	-0.18	0.1	0.68
Poor	Naive CD4	CEP63	0.048	0.39	0.88
Poor	Naive CD4	CEP68	0.069	0.16	0.75
Poor	Naive CD4	CEP70	0.11	1	1
Poor	Naive CD4	CEP72	0.096	0.059	0.6
Poor	Naive CD4	CEP76	-0.068	0.25	0.82
Poor	Naive CD4	CEP78	0.0041	0.95	1
Poor	Naive CD4	CEP83	0.025	0.66	0.98
Poor	Naive CD4	CEP85	-0.089	0.16	0.75
Poor	Naive CD4	CEP85L	-0.069	0.12	0.7
Poor	Naive CD4	CEP89	-0.018	0.82	1
Poor	Naive CD4	CEP95	0.0066	0.9	1
Poor	Naive CD4	CEP97	0.079	0.32	0.86
Poor	Naive CD4	CEPT1	-0.062	0.11	0.69
Poor	Naive CD4	CERK	-0.071	0.22	0.8
Poor	Naive CD4	CERKL	-0.21	1	1
Poor	Naive CD4	CERS2	-0.031	0.4	0.89
Poor	Naive CD4	CERS3	0.23	0.16	0.75
Poor	Naive CD4	CERS4	-0.046	0.56	0.95
Poor	Naive CD4	CERS5	-0.075	0.074	0.63
Poor	Naive CD4	CERS6	-0.081	0.27	0.83
Poor	Naive CD4	CES2	0.1	0.033	0.52
Poor	Naive CD4	CES4A	0.0033	0.96	1
Poor	Naive CD4	CETN2	-0.016	0.78	1
Poor	Naive CD4	CETN3	-0.099	0.0097	0.39
Poor	Naive CD4	CETN4P	0.18	0.38	0.88
Poor	Naive CD4	CETP	0.22	0.3	0.85
Poor	Naive CD4	CFAP20	-0.025	0.62	0.97
Poor	Naive CD4	CFAP36	-0.049	0.21	0.79
Poor	Naive CD4	CFAP44	0.16	0.16	0.76
Poor	Naive CD4	CFAP70	0.12	0.19	0.78
Poor	Naive CD4	CFAP97	-0.032	0.47	0.92
Poor	Naive CD4	CFD	-0.026	0.86	1
Poor	Naive CD4	CFDP1	-0.11	0.16	0.76
Poor	Naive CD4	CFL1	0.032	0.52	0.94
Poor	Naive CD4	CFL1P1	0.0058	0.96	1
Poor	Naive CD4	CFL2	-0.063	0.6	0.97
Poor	Naive CD4	CFLAR	0.037	0.44	0.9
Poor	Naive CD4	CFP	-0.056	0.43	0.9
Poor	Naive CD4	CGGBP1	-0.042	0.17	0.76
Poor	Naive CD4	CGN	-0.29	0.41	0.89
Poor	Naive CD4	CGRRF1	0.041	0.45	0.91
Poor	Naive CD4	CH17-340M24.3	0.087	0.46	0.92
Poor	Naive CD4	CHAC2	-0.085	0.36	0.88
Poor	Naive CD4	CHAF1A	0.039	0.48	0.92
Poor	Naive CD4	CHAF1B	0.31	0.023	0.5
Poor	Naive CD4	CHAMP1	-0.12	0.013	0.42
Poor	Naive CD4	CHCHD1	-0.005	0.93	1
Poor	Naive CD4	CHCHD10	-0.071	0.64	0.98
Poor	Naive CD4	CHCHD2	-0.032	0.37	0.88
Poor	Naive CD4	CHCHD3	-0.023	0.64	0.98
Poor	Naive CD4	CHCHD4	-0.053	0.3	0.85
Poor	Naive CD4	CHCHD5	0.062	0.54	0.95
Poor	Naive CD4	CHCHD6	-0.058	0.44	0.9
Poor	Naive CD4	CHCHD7	-0.022	0.21	0.8
Poor	Naive CD4	CHD1	-0.035	0.44	0.91
Poor	Naive CD4	CHD1L	-0.031	0.54	0.95
Poor	Naive CD4	CHD2	0.02	0.58	0.96
Poor	Naive CD4	CHD3	-0.06	0.3	0.85
Poor	Naive CD4	CHD4	-0.037	0.58	0.96
Poor	Naive CD4	CHD6	0.031	0.58	0.96
Poor	Naive CD4	CHD7	0.022	0.51	0.94
Poor	Naive CD4	CHD8	-0.017	0.79	1
Poor	Naive CD4	CHD9	-0.063	0.31	0.86
Poor	Naive CD4	CHEK1	-0.16	0.24	0.81
Poor	Naive CD4	CHEK2	0.056	0.53	0.94
Poor	Naive CD4	CHERP	0.017	0.71	0.99
Poor	Naive CD4	CHFR	0.075	0.016	0.44
Poor	Naive CD4	CHI3L2	0.11	0.21	0.8
Poor	Naive CD4	CHIC1	-0.033	0.66	0.98
Poor	Naive CD4	CHIC2	-0.0091	0.83	1
Poor	Naive CD4	CHID1	0.13	0.004	0.31
Poor	Naive CD4	CHKA	-0.02	0.75	1
Poor	Naive CD4	CHKB-AS1	0.11	0.088	0.66
Poor	Naive CD4	CHM	0.12	0.096	0.68
Poor	Naive CD4	CHML	-0.2	0.08	0.65
Poor	Naive CD4	CHMP1A	0.094	0.1	0.68
Poor	Naive CD4	CHMP1B	0.073	0.13	0.71
Poor	Naive CD4	CHMP2A	0.035	0.41	0.89
Poor	Naive CD4	CHMP2B	0.011	0.83	1
Poor	Naive CD4	CHMP4A	0.046	0.35	0.87
Poor	Naive CD4	CHMP4B	-0.054	0.68	0.98
Poor	Naive CD4	CHMP5	0.087	0.22	0.8
Poor	Naive CD4	CHMP6	0.066	0.25	0.82
Poor	Naive CD4	CHMP7	0.0079	0.78	1
Poor	Naive CD4	CHN1	-0.084	0.64	0.98
Poor	Naive CD4	CHORDC1	-0.047	0.44	0.9
Poor	Naive CD4	CHP1	-0.085	0.048	0.58
Poor	Naive CD4	CHPF	0.047	0.7	0.98
Poor	Naive CD4	CHPF2	-0.019	0.63	0.97
Poor	Naive CD4	CHPT1	-0.066	0.34	0.87
Poor	Naive CD4	CHRAC1	-0.0037	0.81	1
Poor	Naive CD4	CHRM3-AS2	-0.13	0.074	0.63
Poor	Naive CD4	CHRNB1	-0.11	0.13	0.71
Poor	Naive CD4	CHST10	-0.015	0.94	1
Poor	Naive CD4	CHST11	-0.057	0.61	0.97
Poor	Naive CD4	CHST12	0.17	1	1
Poor	Naive CD4	CHST14	-0.061	0.74	0.99
Poor	Naive CD4	CHST15	0.36	0.58	0.96
Poor	Naive CD4	CHST2	-0.3	0.0033	0.3
Poor	Naive CD4	CHST7	0.16	0.42	0.9
Poor	Naive CD4	CHSY1	-0.094	0.58	0.96
Poor	Naive CD4	CHTF18	0.11	0.33	0.86
Poor	Naive CD4	CHTF8	0.037	0.4	0.89
Poor	Naive CD4	CHTOP	-0.0033	0.91	1
Poor	Naive CD4	CHUK	-0.073	0.22	0.8
Poor	Naive CD4	CHURC1	-0.078	0.15	0.74
Poor	Naive CD4	CIAO1	0.034	0.14	0.73
Poor	Naive CD4	CIAPIN1	0.11	0.47	0.92
Poor	Naive CD4	CIART	0.23	0.3	0.85
Poor	Naive CD4	CIB1	0.03	0.46	0.92
Poor	Naive CD4	CIB2	0.023	0.92	1
Poor	Naive CD4	CIC	-0.034	0.75	0.99
Poor	Naive CD4	CIDECP	0.025	0.67	0.98
Poor	Naive CD4	CIITA	-0.02	0.97	1
Poor	Naive CD4	CINP	-0.021	0.75	1
Poor	Naive CD4	CIPC	-0.038	0.36	0.87
Poor	Naive CD4	CIR1	0.081	0.062	0.6
Poor	Naive CD4	CIRBP	0.086	0.0049	0.33
Poor	Naive CD4	CIRBP-AS1	0.086	0.5	0.93
Poor	Naive CD4	CIRH1A	-0.023	0.73	0.99
Poor	Naive CD4	CISD1	-0.1	0.05	0.58
Poor	Naive CD4	CISD2	-0.052	0.35	0.87
Poor	Naive CD4	CISD3	-0.0023	0.98	1
Poor	Naive CD4	CISH	0.02	0.87	1
Poor	Naive CD4	CIT	-0.13	0.73	0.99
Poor	Naive CD4	CITED2	0.094	0.23	0.81
Poor	Naive CD4	CITED4	0.12	0.36	0.87
Poor	Naive CD4	CIZ1	0.027	0.46	0.92
Poor	Naive CD4	CKAP2	-0.17	0.0096	0.39
Poor	Naive CD4	CKAP4	0.043	0.64	0.98
Poor	Naive CD4	CKAP5	0.0089	0.89	1
Poor	Naive CD4	CKLF	0.13	0.34	0.87
Poor	Naive CD4	CKMT2-AS1	0.0073	0.88	1
Poor	Naive CD4	CKS1B	0.00059	0.99	1
Poor	Naive CD4	CKS2	-0.14	0.044	0.57
Poor	Naive CD4	CLASP1	0.015	0.88	1
Poor	Naive CD4	CLASP2	0.02	0.7	0.99
Poor	Naive CD4	CLASRP	0.065	0.12	0.7
Poor	Naive CD4	CLCC1	0.01	0.86	1
Poor	Naive CD4	CLCN2	-0.032	0.8	1
Poor	Naive CD4	CLCN3	-0.0022	0.97	1
Poor	Naive CD4	CLCN5	-0.1	0.61	0.97
Poor	Naive CD4	CLCN6	-0.027	0.73	0.99
Poor	Naive CD4	CLCN7	0.085	0.11	0.69
Poor	Naive CD4	CLDN12	-0.34	0.3	0.85
Poor	Naive CD4	CLDN15	-0.052	0.65	0.98
Poor	Naive CD4	CLDN5	1.1	0.0043	0.32
Poor	Naive CD4	CLDN7	-0.045	0.75	1
Poor	Naive CD4	CLDND1	0.071	0.15	0.74
Poor	Naive CD4	CLEC11A	-0.031	0.92	1
Poor	Naive CD4	CLEC16A	0.033	0.57	0.96
Poor	Naive CD4	CLEC2B	-0.0087	0.82	1
Poor	Naive CD4	CLEC2D	-0.00074	0.99	1
Poor	Naive CD4	CLEC4A	-0.01	0.95	1
Poor	Naive CD4	CLHC1	-0.3	0.12	0.7
Poor	Naive CD4	CLIC1	0.088	0.32	0.86
Poor	Naive CD4	CLIC4	-0.19	0.68	0.98
Poor	Naive CD4	CLIC5	-0.17	0.51	0.94
Poor	Naive CD4	CLINT1	-0.014	0.56	0.96
Poor	Naive CD4	CLIP1	-0.031	0.26	0.83
Poor	Naive CD4	CLIP2	0.22	0.17	0.76
Poor	Naive CD4	CLIP3	0.14	0.43	0.9
Poor	Naive CD4	CLIP4	-0.0096	0.86	1
Poor	Naive CD4	CLK1	0.089	0.21	0.8
Poor	Naive CD4	CLK2	-0.03	0.46	0.91
Poor	Naive CD4	CLK3	0.052	0.094	0.68
Poor	Naive CD4	CLK4	0.08	0.2	0.78
Poor	Naive CD4	CLMP	0.16	0.36	0.88
Poor	Naive CD4	CLN3	-0.006	0.84	1
Poor	Naive CD4	CLN5	0.036	0.31	0.86
Poor	Naive CD4	CLN6	-0.23	0.13	0.71
Poor	Naive CD4	CLN8	0.0093	0.85	1
Poor	Naive CD4	CLNS1A	-0.0095	0.84	1
Poor	Naive CD4	CLOCK	-0.042	0.66	0.98
Poor	Naive CD4	CLP1	0.087	0.12	0.7
Poor	Naive CD4	CLPB	-0.14	0.26	0.83
Poor	Naive CD4	CLPP	0.022	0.77	1
Poor	Naive CD4	CLPTM1	-0.068	0.19	0.78
Poor	Naive CD4	CLPTM1L	0.1	1	1
Poor	Naive CD4	CLPX	-0.059	0.18	0.77
Poor	Naive CD4	CLSTN1	-0.075	0.27	0.84
Poor	Naive CD4	CLSTN3	-0.27	0.02	0.47
Poor	Naive CD4	CLTA	-0.028	0.5	0.93
Poor	Naive CD4	CLTB	0.048	1	1
Poor	Naive CD4	CLTC	-0.056	0.33	0.86
Poor	Naive CD4	CLTCL1	0.1	0.79	1
Poor	Naive CD4	CLU	0.16	0.29	0.85
Poor	Naive CD4	CLUAP1	0.0053	0.9	1
Poor	Naive CD4	CLUH	0.079	0.43	0.9
Poor	Naive CD4	CLUHP3	-0.014	0.84	1
Poor	Naive CD4	CLYBL	0.032	0.65	0.98
Poor	Naive CD4	CMAHP	-0.041	0.55	0.95
Poor	Naive CD4	CMAS	0.023	0.68	0.98
Poor	Naive CD4	CMC1	0.16	0.17	0.76
Poor	Naive CD4	CMC2	-0.078	0.11	0.69
Poor	Naive CD4	CMC4	-0.066	0.44	0.91
Poor	Naive CD4	CMIP	0.11	0.47	0.92
Poor	Naive CD4	CMPK1	0.099	0.037	0.54
Poor	Naive CD4	CMPK2	0.4	0.065	0.6
Poor	Naive CD4	CMSS1	-0.018	0.85	1
Poor	Naive CD4	CMTM3	0.036	0.58	0.96
Poor	Naive CD4	CMTM4	-0.76	1	1
Poor	Naive CD4	CMTM6	0.012	0.74	0.99
Poor	Naive CD4	CMTM7	0.05	0.33	0.86
Poor	Naive CD4	CMTM8	0.013	0.86	1
Poor	Naive CD4	CMTR1	-0.029	0.66	0.98
Poor	Naive CD4	CMTR2	0.044	0.32	0.86
Poor	Naive CD4	CNBP	-0.0047	0.89	1
Poor	Naive CD4	CNDP2	0.1	0.0084	0.37
Poor	Naive CD4	CNEP1R1	-0.04	0.41	0.89
Poor	Naive CD4	CNIH1	-0.06	0.18	0.77
Poor	Naive CD4	CNIH4	-0.09	0.043	0.56
Poor	Naive CD4	CNKSR1	0.076	0.61	0.97
Poor	Naive CD4	CNKSR2	-0.047	0.53	0.94
Poor	Naive CD4	CNN2	0.025	0.47	0.92
Poor	Naive CD4	CNN3	-0.081	0.57	0.96
Poor	Naive CD4	CNNM1	-0.13	0.66	0.98
Poor	Naive CD4	CNNM2	-0.031	0.72	0.99
Poor	Naive CD4	CNNM3	0.055	0.21	0.79
Poor	Naive CD4	CNNM4	-0.085	0.18	0.77
Poor	Naive CD4	CNOT1	0.043	0.56	0.95
Poor	Naive CD4	CNOT10	-0.046	0.29	0.85
Poor	Naive CD4	CNOT11	0.036	0.18	0.76
Poor	Naive CD4	CNOT2	0.014	0.41	0.89
Poor	Naive CD4	CNOT3	-0.05	0.49	0.93
Poor	Naive CD4	CNOT4	-0.022	0.59	0.97
Poor	Naive CD4	CNOT6	0.018	0.75	1
Poor	Naive CD4	CNOT6L	-0.18	0.00046	0.19
Poor	Naive CD4	CNOT7	-0.043	0.25	0.82
Poor	Naive CD4	CNOT8	-0.015	0.6	0.97
Poor	Naive CD4	CNP	0.17	0.022	0.48
Poor	Naive CD4	CNPPD1	-0.0024	0.93	1
Poor	Naive CD4	CNPY2	-0.023	0.53	0.94
Poor	Naive CD4	CNPY3	0.058	0.12	0.7
Poor	Naive CD4	CNPY4	0.042	0.64	0.98
Poor	Naive CD4	CNST	-0.0032	0.91	1
Poor	Naive CD4	CNTD1	0.1	0.35	0.87
Poor	Naive CD4	CNTNAP1	0.038	0.85	1
Poor	Naive CD4	CNTRL	0.036	0.23	0.81
Poor	Naive CD4	CNTROB	0.066	0.43	0.9
Poor	Naive CD4	COA1	0.038	0.39	0.88
Poor	Naive CD4	COA3	-0.0084	0.88	1
Poor	Naive CD4	COA4	0.05	0.25	0.82
Poor	Naive CD4	COA5	0.0014	0.97	1
Poor	Naive CD4	COA6	0.0096	0.86	1
Poor	Naive CD4	COA7	-0.075	0.42	0.9
Poor	Naive CD4	COASY	0.052	1	1
Poor	Naive CD4	COG1	0.029	0.49	0.93
Poor	Naive CD4	COG2	0.022	0.53	0.94
Poor	Naive CD4	COG3	-0.07	0.19	0.77
Poor	Naive CD4	COG4	-0.019	0.49	0.93
Poor	Naive CD4	COG5	0.0024	0.97	1
Poor	Naive CD4	COG6	-0.015	0.81	1
Poor	Naive CD4	COG7	-0.012	0.73	0.99
Poor	Naive CD4	COG8	-0.082	0.097	0.68
Poor	Naive CD4	COIL	-0.048	0.3	0.85
Poor	Naive CD4	COL11A2	-0.91	7.10E-06	0.023
Poor	Naive CD4	COL18A1	-0.0063	0.93	1
Poor	Naive CD4	COL4A3	-0.096	0.74	0.99
Poor	Naive CD4	COL4A3BP	0.082	0.17	0.76
Poor	Naive CD4	COL4A4	0.25	0.37	0.88
Poor	Naive CD4	COL5A2	0.23	1	1
Poor	Naive CD4	COL6A1	0.1	0.52	0.94
Poor	Naive CD4	COL6A2	-0.13	0.25	0.82
Poor	Naive CD4	COL6A3	-0.051	0.89	1
Poor	Naive CD4	COL9A2	0.11	0.61	0.97
Poor	Naive CD4	COLGALT1	-0.035	0.54	0.95
Poor	Naive CD4	COLQ	0.091	0.31	0.86
Poor	Naive CD4	COMMD1	-0.054	0.26	0.83
Poor	Naive CD4	COMMD10	-0.05	0.25	0.82
Poor	Naive CD4	COMMD2	0.019	0.62	0.97
Poor	Naive CD4	COMMD3	-0.053	0.26	0.83
Poor	Naive CD4	COMMD4	-0.0014	0.99	1
Poor	Naive CD4	COMMD5	0.046	0.51	0.94
Poor	Naive CD4	COMMD6	-0.043	0.32	0.86
Poor	Naive CD4	COMMD7	-0.03	0.33	0.86
Poor	Naive CD4	COMMD8	-0.14	0.0021	0.26
Poor	Naive CD4	COMMD9	-0.019	0.66	0.98
Poor	Naive CD4	COMT	-0.084	0.14	0.73
Poor	Naive CD4	COMTD1	-0.088	0.32	0.86
Poor	Naive CD4	COPA	0.026	0.44	0.91
Poor	Naive CD4	COPB1	-0.037	0.26	0.83
Poor	Naive CD4	COPB2	-0.037	0.26	0.83
Poor	Naive CD4	COPE	-0.011	0.82	1
Poor	Naive CD4	COPG1	0.017	0.65	0.98
Poor	Naive CD4	COPG2	-0.059	0.61	0.97
Poor	Naive CD4	COPG2IT1	-0.23	0.28	0.84
Poor	Naive CD4	COPRS	-0.14	0.099	0.68
Poor	Naive CD4	COPS2	-0.099	0.015	0.44
Poor	Naive CD4	COPS3	-0.018	0.59	0.96
Poor	Naive CD4	COPS4	0.0053	0.9	1
Poor	Naive CD4	COPS5	-0.063	0.057	0.6
Poor	Naive CD4	COPS6	-0.024	0.53	0.94
Poor	Naive CD4	COPS7A	-0.004	0.6	0.97
Poor	Naive CD4	COPS7B	-0.0086	0.84	1
Poor	Naive CD4	COPS8	-0.026	0.51	0.94
Poor	Naive CD4	COPZ1	-0.0074	0.8	1
Poor	Naive CD4	COPZ2	-0.026	0.94	1
Poor	Naive CD4	COQ10A	-0.034	0.55	0.95
Poor	Naive CD4	COQ10B	-0.02	0.59	0.96
Poor	Naive CD4	COQ2	0.096	0.28	0.85
Poor	Naive CD4	COQ3	0.00084	1	1
Poor	Naive CD4	COQ4	-0.011	0.83	1
Poor	Naive CD4	COQ5	0.11	1	1
Poor	Naive CD4	COQ6	0.03	0.29	0.85
Poor	Naive CD4	COQ7	0.11	1	1
Poor	Naive CD4	COQ9	0.08	0.34	0.87
Poor	Naive CD4	CORO1A	0.033	0.39	0.89
Poor	Naive CD4	CORO1B	-0.041	0.63	0.97
Poor	Naive CD4	CORO1C	-0.039	0.84	1
Poor	Naive CD4	CORO2A	0.031	0.65	0.98
Poor	Naive CD4	CORO6	-0.17	0.29	0.85
Poor	Naive CD4	CORO7	0.1	1	1
Poor	Naive CD4	COTL1	0.032	0.49	0.93
Poor	Naive CD4	COX10	0.045	0.47	0.92
Poor	Naive CD4	COX10-AS1	0.042	0.46	0.92
Poor	Naive CD4	COX11	-0.00067	0.99	1
Poor	Naive CD4	COX14	-0.049	0.23	0.81
Poor	Naive CD4	COX15	0.013	0.77	1
Poor	Naive CD4	COX16	0.11	0.37	0.88
Poor	Naive CD4	COX17	0.025	1	1
Poor	Naive CD4	COX18	0.059	0.31	0.86
Poor	Naive CD4	COX19	0.039	0.36	0.88
Poor	Naive CD4	COX4I1	0.0055	0.9	1
Poor	Naive CD4	COX5A	-0.025	0.58	0.96
Poor	Naive CD4	COX5B	-0.035	0.29	0.85
Poor	Naive CD4	COX6A1	0.0019	0.97	1
Poor	Naive CD4	COX6B1	0.0021	0.97	1
Poor	Naive CD4	COX6C	-0.0076	0.86	1
Poor	Naive CD4	COX7A2	-0.063	0.17	0.76
Poor	Naive CD4	COX7A2L	-0.019	0.66	0.98
Poor	Naive CD4	COX7B	-0.092	0.056	0.6
Poor	Naive CD4	COX7C	0.002	0.96	1
Poor	Naive CD4	COX8A	0.063	0.24	0.82
Poor	Naive CD4	CP	0.24	0.15	0.74
Poor	Naive CD4	CPA5	0.27	0.34	0.86
Poor	Naive CD4	CPAMD8	0.4	0.25	0.82
Poor	Naive CD4	CPD	-0.0014	0.98	1
Poor	Naive CD4	CPEB1	0.33	0.25	0.82
Poor	Naive CD4	CPEB2	-0.032	0.8	1
Poor	Naive CD4	CPEB3	-0.24	0.12	0.7
Poor	Naive CD4	CPEB4	-0.058	0.24	0.81
Poor	Naive CD4	CPM	0.16	0.54	0.95
Poor	Naive CD4	CPNE1	0.12	0.00068	0.24
Poor	Naive CD4	CPNE2	0.16	0.25	0.82
Poor	Naive CD4	CPNE3	-0.025	0.49	0.93
Poor	Naive CD4	CPNE8	0.17	0.053	0.6
Poor	Naive CD4	CPOX	0.02	0.73	0.99
Poor	Naive CD4	CPPED1	0.1	0.11	0.69
Poor	Naive CD4	CPQ	-0.025	0.71	0.99
Poor	Naive CD4	CPSF1	0.038	0.43	0.9
Poor	Naive CD4	CPSF2	-0.048	0.31	0.86
Poor	Naive CD4	CPSF3	-0.0091	0.87	1
Poor	Naive CD4	CPSF3L	-0.013	0.67	0.98
Poor	Naive CD4	CPSF4	0.016	0.76	1
Poor	Naive CD4	CPSF6	-0.016	0.75	1
Poor	Naive CD4	CPSF7	-0.051	0.2	0.79
Poor	Naive CD4	CPT1A	-0.37	0.1	0.69
Poor	Naive CD4	CPT1C	0.18	0.43	0.9
Poor	Naive CD4	CPT2	0.039	0.36	0.87
Poor	Naive CD4	CPTP	-0.074	0.37	0.88
Poor	Naive CD4	CR1	0.041	0.8	1
Poor	Naive CD4	CR2	-0.16	0.28	0.85
Poor	Naive CD4	CRACR2A	0.15	0.15	0.74
Poor	Naive CD4	CRADD	0.03	0.75	1
Poor	Naive CD4	CRAMP1L	-0.028	0.71	0.99
Poor	Naive CD4	CRAT	-0.021	0.82	1
Poor	Naive CD4	CRB1	0.37	0.043	0.56
Poor	Naive CD4	CRB3	0.24	0.011	0.4
Poor	Naive CD4	CRBN	-0.015	0.58	0.96
Poor	Naive CD4	CRCP	0.091	1	1
Poor	Naive CD4	CREB1	-0.00023	1	1
Poor	Naive CD4	CREB3	-0.015	0.75	0.99
Poor	Naive CD4	CREB3L2	0.049	0.64	0.98
Poor	Naive CD4	CREB3L4	0.13	0.31	0.86
Poor	Naive CD4	CREBBP	-0.069	0.16	0.75
Poor	Naive CD4	CREBL2	-0.067	0.059	0.6
Poor	Naive CD4	CREBRF	0.014	0.68	0.98
Poor	Naive CD4	CREBZF	0.012	0.82	1
Poor	Naive CD4	CREG1	0.0038	0.94	1
Poor	Naive CD4	CRELD1	0.026	0.27	0.84
Poor	Naive CD4	CRELD2	0.057	0.43	0.9
Poor	Naive CD4	CREM	0.06	0.28	0.84
Poor	Naive CD4	CRHR1-IT1	-0.0016	0.98	1
Poor	Naive CD4	CRIM1	-0.00099	1	1
Poor	Naive CD4	CRIP1	-0.029	0.69	0.98
Poor	Naive CD4	CRIP2	0.13	0.19	0.78
Poor	Naive CD4	CRIP3	-0.039	0.83	1
Poor	Naive CD4	CRIPAK	0.00017	1	1
Poor	Naive CD4	CRIPT	0.048	0.49	0.93
Poor	Naive CD4	CRISPLD2	-0.13	0.68	0.98
Poor	Naive CD4	CRK	0.0041	0.91	1
Poor	Naive CD4	CRKL	0.033	0.38	0.88
Poor	Naive CD4	CRLF3	-0.059	0.11	0.69
Poor	Naive CD4	CRLS1	-0.052	0.21	0.8
Poor	Naive CD4	CRNKL1	0.012	0.82	1
Poor	Naive CD4	CROCC	0.081	0.23	0.81
Poor	Naive CD4	CROCCP2	0.073	0.052	0.59
Poor	Naive CD4	CROCCP3	-0.088	0.33	0.86
Poor	Naive CD4	CROT	0.027	0.62	0.97
Poor	Naive CD4	CRTAM	0.016	1	1
Poor	Naive CD4	CRTAP	0.1	0.04	0.55
Poor	Naive CD4	CRTC1	-0.095	0.37	0.88
Poor	Naive CD4	CRTC2	-0.023	0.56	0.96
Poor	Naive CD4	CRTC3	-0.024	0.44	0.9
Poor	Naive CD4	CRY1	-0.084	0.12	0.7
Poor	Naive CD4	CRY2	0.1	0.021	0.48
Poor	Naive CD4	CRYBB2P1	0.015	0.8	1
Poor	Naive CD4	CRYBG3	0.32	0.15	0.74
Poor	Naive CD4	CRYGN	0.53	0.0021	0.26
Poor	Naive CD4	CRYGS	0.087	1	1
Poor	Naive CD4	CRYL1	0.029	0.63	0.98
Poor	Naive CD4	CRYZ	-0.12	0.11	0.69
Poor	Naive CD4	CRYZL1	-0.016	0.71	0.99
Poor	Naive CD4	CS	-0.022	0.56	0.96
Poor	Naive CD4	CSAD	-0.026	0.73	0.99
Poor	Naive CD4	CSDE1	0.015	0.61	0.97
Poor	Naive CD4	CSE1L	-0.025	0.39	0.89
Poor	Naive CD4	CSF1	-0.38	0.014	0.42
Poor	Naive CD4	CSGALNACT1	0.029	0.58	0.96
Poor	Naive CD4	CSGALNACT2	-0.024	0.64	0.98
Poor	Naive CD4	CSK	-0.067	0.17	0.76
Poor	Naive CD4	CSNK1A1	0.018	0.58	0.96
Poor	Naive CD4	CSNK1D	-0.038	0.61	0.97
Poor	Naive CD4	CSNK1G1	-0.028	0.77	1
Poor	Naive CD4	CSNK1G2	0.069	0.09	0.66
Poor	Naive CD4	CSNK1G3	0.0057	0.92	1
Poor	Naive CD4	CSNK2A1	0.071	0.065	0.6
Poor	Naive CD4	CSNK2A2	-0.04	0.72	0.99
Poor	Naive CD4	CSNK2B	-0.049	0.13	0.71
Poor	Naive CD4	CSPP1	-0.12	0.097	0.68
Poor	Naive CD4	CSRNP1	0.029	0.73	0.99
Poor	Naive CD4	CSRNP2	-0.033	0.59	0.96
Poor	Naive CD4	CSRP1	0.045	0.24	0.81
Poor	Naive CD4	CSRP2	0.12	0.55	0.95
Poor	Naive CD4	CSRP2BP	0.1	1	1
Poor	Naive CD4	CST3	0.38	0.31	0.86
Poor	Naive CD4	CSTB	0.0049	0.92	1
Poor	Naive CD4	CSTF1	0.047	0.091	0.67
Poor	Naive CD4	CSTF2	-0.016	0.76	1
Poor	Naive CD4	CSTF2T	-0.093	0.49	0.93
Poor	Naive CD4	CSTF3	-0.1	0.05	0.58
Poor	Naive CD4	CSTF3-AS1	0.066	0.79	1
Poor	Naive CD4	CTAGE5	-0.0018	0.97	1
Poor	Naive CD4	CTAGE7P	-0.021	0.91	1
Poor	Naive CD4	CTBP1	-0.0022	0.97	1
Poor	Naive CD4	CTBP1-AS	-0.065	0.74	0.99
Poor	Naive CD4	CTBP1-AS2	0.11	0.0043	0.32
Poor	Naive CD4	CTBP2	-0.49	0.013	0.42
Poor	Naive CD4	CTBS	-0.07	0.17	0.76
Poor	Naive CD4	CTC-338M12.4	0.1	0.32	0.86
Poor	Naive CD4	CTC1	0.058	0.33	0.86
Poor	Naive CD4	CTCF	-0.0076	0.88	1
Poor	Naive CD4	CTD-2201I18.1	0.11	0.3	0.85
Poor	Naive CD4	CTDNEP1	-0.2	0.024	0.5
Poor	Naive CD4	CTDP1	0.07	0.24	0.82
Poor	Naive CD4	CTDSP1	-0.12	0.0049	0.33
Poor	Naive CD4	CTDSP2	-0.098	0.07	0.62
Poor	Naive CD4	CTDSPL	-0.16	0.63	0.97
Poor	Naive CD4	CTDSPL2	0.059	0.27	0.84
Poor	Naive CD4	CTF1	0.19	0.29	0.85
Poor	Naive CD4	CTGLF12P	-0.24	0.35	0.87
Poor	Naive CD4	CTH	0.042	0.71	0.99
Poor	Naive CD4	CTLA4	-0.17	0.28	0.85
Poor	Naive CD4	CTNNA1	0.35	0.082	0.65
Poor	Naive CD4	CTNNAL1	0.32	0.071	0.62
Poor	Naive CD4	CTNNB1	-0.082	0.23	0.81
Poor	Naive CD4	CTNNBIP1	0.033	1	1
Poor	Naive CD4	CTNNBL1	-0.02	0.6	0.97
Poor	Naive CD4	CTNS	-0.012	0.84	1
Poor	Naive CD4	CTPS1	-0.0078	0.88	1
Poor	Naive CD4	CTPS2	-0.079	0.14	0.73
Poor	Naive CD4	CTR9	-0.027	0.45	0.91
Poor	Naive CD4	CTRL	0.017	0.78	1
Poor	Naive CD4	CTSA	-0.079	1	1
Poor	Naive CD4	CTSB	0.11	0.076	0.63
Poor	Naive CD4	CTSC	-0.17	0.0096	0.39
Poor	Naive CD4	CTSD	-0.0034	0.94	1
Poor	Naive CD4	CTSF	-0.06	0.35	0.87
Poor	Naive CD4	CTSH	-0.083	0.42	0.9
Poor	Naive CD4	CTSK	-0.23	0.15	0.74
Poor	Naive CD4	CTSL	-0.14	0.26	0.83
Poor	Naive CD4	CTSO	0.055	0.39	0.89
Poor	Naive CD4	CTSS	0.012	0.79	1
Poor	Naive CD4	CTSW	0.16	0.34	0.87
Poor	Naive CD4	CTSZ	-0.045	0.78	1
Poor	Naive CD4	CTU1	-0.014	0.86	1
Poor	Naive CD4	CTU2	0.0094	1	1
Poor	Naive CD4	CUBN	0.02	0.91	1
Poor	Naive CD4	CUEDC2	-0.009	0.84	1
Poor	Naive CD4	CUL1	0.033	0.38	0.88
Poor	Naive CD4	CUL2	-0.13	0.0034	0.3
Poor	Naive CD4	CUL3	-0.01	0.8	1
Poor	Naive CD4	CUL4A	-0.035	0.3	0.85
Poor	Naive CD4	CUL4B	0.054	0.26	0.83
Poor	Naive CD4	CUL5	0.038	0.31	0.86
Poor	Naive CD4	CUL7	0.018	0.83	1
Poor	Naive CD4	CUL9	0.0042	0.96	1
Poor	Naive CD4	CUTA	0.0053	0.9	1
Poor	Naive CD4	CUTC	-0.03	0.46	0.92
Poor	Naive CD4	CUX1	0.01	0.86	1
Poor	Naive CD4	CUX2	-0.27	0.2	0.79
Poor	Naive CD4	CWC15	-0.037	0.25	0.82
Poor	Naive CD4	CWC22	0.028	0.51	0.94
Poor	Naive CD4	CWC25	0.0039	0.93	1
Poor	Naive CD4	CWC27	-0.054	0.23	0.81
Poor	Naive CD4	CWF19L1	0.058	0.099	0.68
Poor	Naive CD4	CWF19L2	0.064	0.11	0.7
Poor	Naive CD4	CX3CR1	0.75	0.19	0.78
Poor	Naive CD4	CXADR	-0.15	0.23	0.81
Poor	Naive CD4	CXCL16	0.22	0.35	0.87
Poor	Naive CD4	CXCR3	-0.48	0.16	0.75
Poor	Naive CD4	CXCR4	0.3	0.029	0.51
Poor	Naive CD4	CXCR5	0.044	1	1
Poor	Naive CD4	CXorf21	0.046	0.72	0.99
Poor	Naive CD4	CXorf23	0.008	0.91	1
Poor	Naive CD4	CXorf38	-0.034	0.48	0.93
Poor	Naive CD4	CXorf40A	0.081	0.21	0.8
Poor	Naive CD4	CXorf40B	0.074	0.16	0.75
Poor	Naive CD4	CXorf56	0.023	0.63	0.97
Poor	Naive CD4	CXorf57	0.1	0.079	0.64
Poor	Naive CD4	CXorf58	0.24	0.59	0.96
Poor	Naive CD4	CXorf65	0.0083	0.93	1
Poor	Naive CD4	CXXC1	0.053	0.15	0.74
Poor	Naive CD4	CXXC5	-0.46	0.076	0.63
Poor	Naive CD4	CYB561	-0.12	0.23	0.81
Poor	Naive CD4	CYB561A3	-0.01	0.82	1
Poor	Naive CD4	CYB561D1	-0.049	0.29	0.85
Poor	Naive CD4	CYB561D2	-0.055	0.25	0.82
Poor	Naive CD4	CYB5A	-0.019	0.65	0.98
Poor	Naive CD4	CYB5B	0.14	0.072	0.62
Poor	Naive CD4	CYB5D1	-0.018	0.76	1
Poor	Naive CD4	CYB5D2	0.031	0.72	0.99
Poor	Naive CD4	CYB5R1	0.0078	0.83	1
Poor	Naive CD4	CYB5R3	0.02	0.73	0.99
Poor	Naive CD4	CYB5R4	0.0025	0.96	1
Poor	Naive CD4	CYB5RL	0.13	0.18	0.76
Poor	Naive CD4	CYBA	0.074	0.22	0.8
Poor	Naive CD4	CYC1	-0.0054	0.91	1
Poor	Naive CD4	CYCS	-0.03	0.34	0.87
Poor	Naive CD4	CYFIP1	-0.019	0.89	1
Poor	Naive CD4	CYFIP2	0.011	0.74	0.99
Poor	Naive CD4	CYHR1	-0.014	0.81	1
Poor	Naive CD4	CYLD	0.01	0.78	1
Poor	Naive CD4	CYP20A1	-0.068	0.037	0.54
Poor	Naive CD4	CYP2J2	0.37	0.038	0.54
Poor	Naive CD4	CYP2R1	0.015	0.78	1
Poor	Naive CD4	CYP2U1	0.035	0.46	0.91
Poor	Naive CD4	CYP3A5	-0.13	0.31	0.86
Poor	Naive CD4	CYP4F35P	0.099	0.76	1
Poor	Naive CD4	CYP4V2	-0.032	0.59	0.97
Poor	Naive CD4	CYP51A1	-0.043	0.49	0.93
Poor	Naive CD4	CYSLTR1	-0.022	0.75	0.99
Poor	Naive CD4	CYSLTR2	0.19	0.26	0.83
Poor	Naive CD4	CYSTM1	-0.014	0.9	1
Poor	Naive CD4	CYTH1	0.034	0.38	0.88
Poor	Naive CD4	CYTH2	0.066	0.029	0.51
Poor	Naive CD4	CYTH3	-0.23	0.02	0.48
Poor	Naive CD4	CYTH4	0.01	0.71	0.99
Poor	Naive CD4	CYTIP	0.12	0.11	0.69
Poor	Naive CD4	D2HGDH	0.045	0.42	0.9
Poor	Naive CD4	DAAM1	-0.047	0.32	0.86
Poor	Naive CD4	DAB1	-0.19	0.47	0.92
Poor	Naive CD4	DACH1	-0.39	0.21	0.8
Poor	Naive CD4	DACT1	0.045	0.71	0.99
Poor	Naive CD4	DAD1	-0.0024	0.95	1
Poor	Naive CD4	DAG1	0.025	0.8	1
Poor	Naive CD4	DAGLA	-0.005	0.98	1
Poor	Naive CD4	DAGLB	0.014	0.85	1
Poor	Naive CD4	DALRD3	-0.049	0.46	0.91
Poor	Naive CD4	DANCR	-0.042	0.35	0.87
Poor	Naive CD4	DAP	0.082	1	1
Poor	Naive CD4	DAP3	-0.031	0.17	0.76
Poor	Naive CD4	DAPK1	-0.46	0.46	0.91
Poor	Naive CD4	DAPK3	-0.074	0.26	0.83
Poor	Naive CD4	DAPP1	0.069	0.3	0.85
Poor	Naive CD4	DARS	0.049	0.52	0.94
Poor	Naive CD4	DARS-AS1	0.31	0.091	0.67
Poor	Naive CD4	DARS2	-0.15	0.0016	0.26
Poor	Naive CD4	DAXX	-0.0052	0.89	1
Poor	Naive CD4	DAZAP1	-0.071	0.43	0.9
Poor	Naive CD4	DAZAP2	-0.012	0.75	0.99
Poor	Naive CD4	DBF4	0.012	0.84	1
Poor	Naive CD4	DBF4B	-0.027	0.82	1
Poor	Naive CD4	DBH-AS1	-0.3	0.061	0.6
Poor	Naive CD4	DBI	-0.0072	0.89	1
Poor	Naive CD4	DBN1	-0.14	0.38	0.88
Poor	Naive CD4	DBNDD1	-0.24	0.055	0.6
Poor	Naive CD4	DBNL	0.061	0.26	0.83
Poor	Naive CD4	DBP	0.018	0.78	1
Poor	Naive CD4	DBR1	0.011	0.8	1
Poor	Naive CD4	DBT	0.029	0.48	0.93
Poor	Naive CD4	DCAF10	0.0048	0.89	1
Poor	Naive CD4	DCAF11	0.043	0.12	0.7
Poor	Naive CD4	DCAF12	0.032	0.44	0.9
Poor	Naive CD4	DCAF13	-0.014	0.77	1
Poor	Naive CD4	DCAF13P3	-0.75	0.03	0.51
Poor	Naive CD4	DCAF15	-0.091	0.16	0.75
Poor	Naive CD4	DCAF16	0.15	0.021	0.48
Poor	Naive CD4	DCAF17	-0.095	0.27	0.83
Poor	Naive CD4	DCAF4	0.097	0.037	0.54
Poor	Naive CD4	DCAF5	-0.022	0.43	0.9
Poor	Naive CD4	DCAF6	-0.067	0.14	0.74
Poor	Naive CD4	DCAF7	0.0078	0.84	1
Poor	Naive CD4	DCAF8	0.015	0.74	0.99
Poor	Naive CD4	DCAKD	0.066	0.15	0.74
Poor	Naive CD4	DCBLD1	-0.11	0.59	0.97
Poor	Naive CD4	DCBLD2	-0.027	0.75	0.99
Poor	Naive CD4	DCDC2B	0.068	0.43	0.9
Poor	Naive CD4	DCHS1	0.047	0.68	0.98
Poor	Naive CD4	DCK	-0.046	0.29	0.85
Poor	Naive CD4	DCLRE1A	-0.036	0.71	0.99
Poor	Naive CD4	DCLRE1B	-0.028	0.74	0.99
Poor	Naive CD4	DCLRE1C	0.0016	0.95	1
Poor	Naive CD4	DCP1A	0.00012	1	1
Poor	Naive CD4	DCP1B	0.086	0.058	0.6
Poor	Naive CD4	DCP2	0.012	0.77	1
Poor	Naive CD4	DCPS	-0.0089	0.84	1
Poor	Naive CD4	DCST2	0.077	0.44	0.91
Poor	Naive CD4	DCT	0.0052	0.99	1
Poor	Naive CD4	DCTD	0.02	0.51	0.94
Poor	Naive CD4	DCTN1	0.041	0.28	0.84
Poor	Naive CD4	DCTN2	-0.075	0.16	0.75
Poor	Naive CD4	DCTN3	-0.014	0.76	1
Poor	Naive CD4	DCTN4	0.053	0.28	0.85
Poor	Naive CD4	DCTN5	0.07	0.12	0.7
Poor	Naive CD4	DCTN6	0.078	0.28	0.84
Poor	Naive CD4	DCTPP1	0.022	0.72	0.99
Poor	Naive CD4	DCUN1D1	-0.061	0.2	0.79
Poor	Naive CD4	DCUN1D2	-0.0047	0.97	1
Poor	Naive CD4	DCUN1D3	0.27	0.15	0.74
Poor	Naive CD4	DCUN1D4	0.028	0.59	0.96
Poor	Naive CD4	DCUN1D5	-0.095	0.11	0.69
Poor	Naive CD4	DCXR	0.018	0.78	1
Poor	Naive CD4	DDA1	0.027	0.59	0.97
Poor	Naive CD4	DDAH2	-0.11	0.32	0.86
Poor	Naive CD4	DDB1	-0.028	0.35	0.87
Poor	Naive CD4	DDB2	-0.015	0.79	1
Poor	Naive CD4	DDHD1	0.024	0.69	0.98
Poor	Naive CD4	DDHD2	0.0025	0.96	1
Poor	Naive CD4	DDI2	-0.032	0.78	1
Poor	Naive CD4	DDIAS	0.17	0.35	0.87
Poor	Naive CD4	DDIT3	-0.053	0.39	0.89
Poor	Naive CD4	DDIT4	0.56	0.099	0.68
Poor	Naive CD4	DDOST	-0.0071	0.8	1
Poor	Naive CD4	DDR1	0.14	0.25	0.82
Poor	Naive CD4	DDRGK1	0.063	0.17	0.76
Poor	Naive CD4	DDT	-0.15	0.52	0.94
Poor	Naive CD4	DDTL	0.016	0.92	1
Poor	Naive CD4	DDX1	-0.076	0.031	0.52
Poor	Naive CD4	DDX10	-0.079	0.063	0.6
Poor	Naive CD4	DDX11	0.022	0.66	0.98
Poor	Naive CD4	DDX11-AS1	0.06	1	1
Poor	Naive CD4	DDX11L2	-0.45	0.32	0.86
Poor	Naive CD4	DDX12P	0.11	0.3	0.85
Poor	Naive CD4	DDX17	-0.026	0.77	1
Poor	Naive CD4	DDX18	0.054	0.21	0.8
Poor	Naive CD4	DDX19A	0.032	0.21	0.8
Poor	Naive CD4	DDX19B	0.013	0.73	0.99
Poor	Naive CD4	DDX20	0.035	0.58	0.96
Poor	Naive CD4	DDX21	-0.0079	0.77	1
Poor	Naive CD4	DDX23	0.051	0.15	0.74
Poor	Naive CD4	DDX24	0.054	0.07	0.62
Poor	Naive CD4	DDX26B	0.091	0.25	0.82
Poor	Naive CD4	DDX27	0.049	0.17	0.76
Poor	Naive CD4	DDX28	0.04	0.49	0.93
Poor	Naive CD4	DDX31	-0.11	0.086	0.66
Poor	Naive CD4	DDX39A	0.11	1	1
Poor	Naive CD4	DDX3X	-0.024	0.58	0.96
Poor	Naive CD4	DDX41	-0.026	0.23	0.81
Poor	Naive CD4	DDX42	-0.04	0.43	0.9
Poor	Naive CD4	DDX43	0.048	0.88	1
Poor	Naive CD4	DDX46	0.026	0.49	0.93
Poor	Naive CD4	DDX47	-0.01	0.57	0.96
Poor	Naive CD4	DDX49	-0.082	0.15	0.74
Poor	Naive CD4	DDX5	-0.056	0.066	0.61
Poor	Naive CD4	DDX50	0.014	0.81	1
Poor	Naive CD4	DDX51	0.077	0.097	0.68
Poor	Naive CD4	DDX52	-0.013	0.65	0.98
Poor	Naive CD4	DDX54	0.11	0.089	0.66
Poor	Naive CD4	DDX55	0.076	0.002	0.26
Poor	Naive CD4	DDX56	0.027	0.3	0.85
Poor	Naive CD4	DDX58	0.25	0.032	0.52
Poor	Naive CD4	DDX59	-0.054	0.12	0.7
Poor	Naive CD4	DDX6	-0.012	0.87	1
Poor	Naive CD4	DDX60	0.29	0.12	0.7
Poor	Naive CD4	DDX60L	0.27	0.033	0.52
Poor	Naive CD4	DEAF1	-0.025	0.62	0.97
Poor	Naive CD4	DECR1	-0.012	0.76	1
Poor	Naive CD4	DECR2	0.12	0.15	0.74
Poor	Naive CD4	DEDD	0.1	1	1
Poor	Naive CD4	DEDD2	-0.013	0.8	1
Poor	Naive CD4	DEF6	0.087	0.011	0.4
Poor	Naive CD4	DEF8	-0.042	0.31	0.86
Poor	Naive CD4	DEGS1	0.02	0.64	0.98
Poor	Naive CD4	DEK	-0.0093	0.82	1
Poor	Naive CD4	DENND1A	-0.11	0.17	0.76
Poor	Naive CD4	DENND1B	0.11	0.043	0.56
Poor	Naive CD4	DENND1C	0.052	0.18	0.76
Poor	Naive CD4	DENND2C	-0.14	0.54	0.95
Poor	Naive CD4	DENND2D	0.075	0.072	0.62
Poor	Naive CD4	DENND3	0.057	0.76	1
Poor	Naive CD4	DENND4A	-0.054	0.44	0.91
Poor	Naive CD4	DENND4B	-0.044	0.34	0.87
Poor	Naive CD4	DENND4C	0.046	0.56	0.95
Poor	Naive CD4	DENND5A	0.055	0.37	0.88
Poor	Naive CD4	DENND6A	0.054	0.51	0.94
Poor	Naive CD4	DENND6B	0.089	0.54	0.95
Poor	Naive CD4	DENR	-0.052	0.11	0.69
Poor	Naive CD4	DEPDC4	0.15	0.49	0.93
Poor	Naive CD4	DEPDC5	0.12	0.053	0.6
Poor	Naive CD4	DEPDC7	-0.26	0.2	0.79
Poor	Naive CD4	DEPTOR	-0.022	0.88	1
Poor	Naive CD4	DERA	-0.065	0.073	0.63
Poor	Naive CD4	DERL1	-0.049	0.22	0.8
Poor	Naive CD4	DERL2	-0.04	0.17	0.76
Poor	Naive CD4	DESI1	-0.023	0.73	0.99
Poor	Naive CD4	DESI2	-0.13	0.084	0.65
Poor	Naive CD4	DET1	0.0054	0.95	1
Poor	Naive CD4	DEXI	-0.038	0.46	0.92
Poor	Naive CD4	DFFA	-0.038	0.43	0.9
Poor	Naive CD4	DFFB	0.091	0.12	0.7
Poor	Naive CD4	DFNA5	0.22	0.35	0.87
Poor	Naive CD4	DFNB59	0.34	0.11	0.69
Poor	Naive CD4	DGAT1	0.051	0.34	0.86
Poor	Naive CD4	DGAT2	0.88	1	1
Poor	Naive CD4	DGCR11	-0.0026	0.99	1
Poor	Naive CD4	DGCR14	0.079	0.033	0.52
Poor	Naive CD4	DGCR2	0.056	0.18	0.77
Poor	Naive CD4	DGCR6L	0.0084	0.86	1
Poor	Naive CD4	DGCR8	0.0022	1	1
Poor	Naive CD4	DGCR9	0.66	0.018	0.46
Poor	Naive CD4	DGKA	0.024	0.45	0.91
Poor	Naive CD4	DGKD	0.068	0.22	0.8
Poor	Naive CD4	DGKE	0.0012	0.99	1
Poor	Naive CD4	DGKH	0.17	0.048	0.58
Poor	Naive CD4	DGKQ	-0.016	0.85	1
Poor	Naive CD4	DGKZ	-0.07	0.12	0.7
Poor	Naive CD4	DGUOK	0.1	0.033	0.52
Poor	Naive CD4	DGUOK-AS1	-0.39	0.097	0.68
Poor	Naive CD4	DHCR24	0.13	0.16	0.75
Poor	Naive CD4	DHCR7	0.12	1	1
Poor	Naive CD4	DHDDS	-0.0098	0.84	1
Poor	Naive CD4	DHDH	0.11	0.51	0.94
Poor	Naive CD4	DHFR	-0.025	0.87	1
Poor	Naive CD4	DHFRL1	0.12	0.078	0.64
Poor	Naive CD4	DHODH	0.019	0.75	0.99
Poor	Naive CD4	DHPS	0.075	0.039	0.54
Poor	Naive CD4	DHRS1	0.0048	0.94	1
Poor	Naive CD4	DHRS11	-0.17	0.18	0.77
Poor	Naive CD4	DHRS12	0.037	0.52	0.94
Poor	Naive CD4	DHRS13	-0.033	0.55	0.95
Poor	Naive CD4	DHRS3	0.064	0.43	0.9
Poor	Naive CD4	DHRS4	-0.078	0.35	0.87
Poor	Naive CD4	DHRS4-AS1	-0.0088	0.52	0.94
Poor	Naive CD4	DHRS4L1	0.0057	0.96	1
Poor	Naive CD4	DHRS4L2	0.054	0.4	0.89
Poor	Naive CD4	DHRS7	0.033	0.28	0.84
Poor	Naive CD4	DHRS7B	-0.03	0.61	0.97
Poor	Naive CD4	DHTKD1	0.0094	0.88	1
Poor	Naive CD4	DHX15	-0.033	0.4	0.89
Poor	Naive CD4	DHX16	-0.0097	0.82	1
Poor	Naive CD4	DHX29	0.0057	0.89	1
Poor	Naive CD4	DHX30	0.042	0.15	0.74
Poor	Naive CD4	DHX32	0.016	0.64	0.98
Poor	Naive CD4	DHX33	0.03	0.73	0.99
Poor	Naive CD4	DHX34	0.11	0.024	0.5
Poor	Naive CD4	DHX35	0.0076	0.91	1
Poor	Naive CD4	DHX36	0.0043	0.91	1
Poor	Naive CD4	DHX37	-0.11	0.13	0.71
Poor	Naive CD4	DHX38	0.0091	0.86	1
Poor	Naive CD4	DHX40	-0.046	0.33	0.86
Poor	Naive CD4	DHX57	-0.1	0.056	0.6
Poor	Naive CD4	DHX58	0.24	0.016	0.44
Poor	Naive CD4	DHX8	0.018	0.58	0.96
Poor	Naive CD4	DHX9	0.0062	0.88	1
Poor	Naive CD4	DIABLO	-0.023	0.43	0.9
Poor	Naive CD4	DIAPH1	-0.00033	0.99	1
Poor	Naive CD4	DIAPH2	0.053	0.5	0.93
Poor	Naive CD4	DICER1	0.041	0.54	0.95
Poor	Naive CD4	DICER1-AS1	-0.058	0.43	0.9
Poor	Naive CD4	DIDO1	0.015	0.82	1
Poor	Naive CD4	DIEXF	0.059	0.31	0.86
Poor	Naive CD4	DIMT1	-0.057	0.11	0.69
Poor	Naive CD4	DIP2A	-0.093	0.11	0.69
Poor	Naive CD4	DIP2B	-0.053	0.45	0.91
Poor	Naive CD4	DIP2C	0.096	0.29	0.85
Poor	Naive CD4	DIRC2	0.18	0.029	0.5
Poor	Naive CD4	DIRC3	0.36	0.087	0.66
Poor	Naive CD4	DIS3	0.024	0.59	0.96
Poor	Naive CD4	DIS3L	0.07	0.14	0.73
Poor	Naive CD4	DIS3L2	0.07	0.098	0.68
Poor	Naive CD4	DISC1	-0.17	0.41	0.89
Poor	Naive CD4	DISC1FP1	0.089	0.68	0.98
Poor	Naive CD4	DISP1	-0.012	0.92	1
Poor	Naive CD4	DIXDC1	-0.33	0.14	0.73
Poor	Naive CD4	DKC1	-0.04	0.45	0.91
Poor	Naive CD4	DKFZP434I0714	0.16	0.072	0.62
Poor	Naive CD4	DKFZP586I1420	-0.16	0.11	0.69
Poor	Naive CD4	DLAT	-0.078	0.11	0.69
Poor	Naive CD4	DLD	-0.04	0.12	0.7
Poor	Naive CD4	DLEC1	0.17	0.22	0.8
Poor	Naive CD4	DLEU1	-0.025	0.76	1
Poor	Naive CD4	DLEU2	0.006	0.97	1
Poor	Naive CD4	DLEU2L	-0.46	0.058	0.6
Poor	Naive CD4	DLG1	-0.042	0.32	0.86
Poor	Naive CD4	DLG2	-0.24	0.27	0.84
Poor	Naive CD4	DLG3	-0.19	0.32	0.86
Poor	Naive CD4	DLG4	-0.14	0.24	0.81
Poor	Naive CD4	DLGAP1-AS1	-0.017	0.89	1
Poor	Naive CD4	DLGAP4	0.089	1	1
Poor	Naive CD4	DLGAP4-AS1	0.11	0.49	0.93
Poor	Naive CD4	DLK2	-0.073	0.73	0.99
Poor	Naive CD4	DLL1	0.00071	1	1
Poor	Naive CD4	DLST	0.042	0.69	0.98
Poor	Naive CD4	DLSTP1	0.0022	1	1
Poor	Naive CD4	DMAP1	0.045	1	1
Poor	Naive CD4	DMPK	0.18	0.49	0.93
Poor	Naive CD4	DMTF1	0.0041	0.94	1
Poor	Naive CD4	DMTN	0.2	0.19	0.78
Poor	Naive CD4	DMWD	-0.12	0.15	0.74
Poor	Naive CD4	DMXL1	-0.088	0.15	0.74
Poor	Naive CD4	DMXL2	-0.01	0.94	1
Poor	Naive CD4	DNA2	-0.12	0.38	0.88
Poor	Naive CD4	DNAAF2	-0.065	1	1
Poor	Naive CD4	DNAAF5	-0.093	0.014	0.42
Poor	Naive CD4	DNAH1	-0.0074	0.95	1
Poor	Naive CD4	DNAH10	-0.39	1	1
Poor	Naive CD4	DNAH11	0.33	0.069	0.62
Poor	Naive CD4	DNAH12	-0.36	0.33	0.86
Poor	Naive CD4	DNAH17	0.076	0.4	0.89
Poor	Naive CD4	DNAH3	-0.00045	1	1
Poor	Naive CD4	DNAH6	-0.12	0.23	0.81
Poor	Naive CD4	DNAI2	0.1	0.6	0.97
Poor	Naive CD4	DNAJA1	-0.055	0.37	0.88
Poor	Naive CD4	DNAJA2	-0.028	0.37	0.88
Poor	Naive CD4	DNAJA3	0.023	0.33	0.86
Poor	Naive CD4	DNAJA4	-0.052	0.38	0.88
Poor	Naive CD4	DNAJB1	-0.052	0.23	0.81
Poor	Naive CD4	DNAJB11	-0.079	0.086	0.66
Poor	Naive CD4	DNAJB12	0.059	0.22	0.8
Poor	Naive CD4	DNAJB13	-0.59	0.0062	0.35
Poor	Naive CD4	DNAJB14	-0.065	0.085	0.66
Poor	Naive CD4	DNAJB2	0.11	0.25	0.82
Poor	Naive CD4	DNAJB4	0.075	0.36	0.88
Poor	Naive CD4	DNAJB5	0.053	0.75	1
Poor	Naive CD4	DNAJB6	0.022	0.53	0.94
Poor	Naive CD4	DNAJB7	-0.3	0.2	0.78
Poor	Naive CD4	DNAJB9	-0.018	0.7	0.98
Poor	Naive CD4	DNAJC1	-0.025	0.76	1
Poor	Naive CD4	DNAJC10	0.011	0.87	1
Poor	Naive CD4	DNAJC11	0.01	0.8	1
Poor	Naive CD4	DNAJC13	0.037	0.64	0.98
Poor	Naive CD4	DNAJC14	0.064	0.19	0.77
Poor	Naive CD4	DNAJC15	-0.059	0.24	0.81
Poor	Naive CD4	DNAJC16	-0.041	0.38	0.88
Poor	Naive CD4	DNAJC17	-0.02	0.77	1
Poor	Naive CD4	DNAJC18	-0.31	0.012	0.42
Poor	Naive CD4	DNAJC19	-0.026	0.26	0.83
Poor	Naive CD4	DNAJC2	0.031	0.39	0.89
Poor	Naive CD4	DNAJC21	-0.013	0.6	0.97
Poor	Naive CD4	DNAJC24	0.045	0.56	0.96
Poor	Naive CD4	DNAJC25	-0.15	0.085	0.66
Poor	Naive CD4	DNAJC27	0.068	0.3	0.85
Poor	Naive CD4	DNAJC27-AS1	-0.087	0.62	0.97
Poor	Naive CD4	DNAJC28	-0.22	0.37	0.88
Poor	Naive CD4	DNAJC3	-0.018	0.72	0.99
Poor	Naive CD4	DNAJC3-AS1	-0.015	0.87	1
Poor	Naive CD4	DNAJC30	0.14	0.0074	0.37
Poor	Naive CD4	DNAJC4	0.072	0.075	0.63
Poor	Naive CD4	DNAJC5	-0.083	0.31	0.86
Poor	Naive CD4	DNAJC6	0.041	0.87	1
Poor	Naive CD4	DNAJC7	-0.028	0.53	0.94
Poor	Naive CD4	DNAJC8	-0.058	0.19	0.77
Poor	Naive CD4	DNAJC9	-0.011	0.58	0.96
Poor	Naive CD4	DNAJC9-AS1	0.18	0.35	0.87
Poor	Naive CD4	DNAL1	0.23	0.021	0.48
Poor	Naive CD4	DNAL4	-0.013	0.82	1
Poor	Naive CD4	DNASE1	0.13	0.017	0.45
Poor	Naive CD4	DNASE1L1	0.077	0.15	0.74
Poor	Naive CD4	DNASE2	-0.039	0.33	0.86
Poor	Naive CD4	DND1	0.075	0.38	0.88
Poor	Naive CD4	DNHD1	0.12	0.12	0.7
Poor	Naive CD4	DNLZ	-0.021	0.86	1
Poor	Naive CD4	DNM1L	0.0024	0.95	1
Poor	Naive CD4	DNM1P46	-0.11	0.54	0.95
Poor	Naive CD4	DNM2	0.062	0.022	0.49
Poor	Naive CD4	DNM3	0.024	0.89	1
Poor	Naive CD4	DNMBP	-0.018	0.94	1
Poor	Naive CD4	DNMT1	0.052	0.081	0.65
Poor	Naive CD4	DNMT3A	-0.018	0.67	0.98
Poor	Naive CD4	DNMT3B	-0.063	0.81	1
Poor	Naive CD4	DNPEP	-0.0027	0.94	1
Poor	Naive CD4	DNPH1	0.045	0.54	0.95
Poor	Naive CD4	DNTT	-0.23	0.3	0.85
Poor	Naive CD4	DNTTIP1	0.031	0.37	0.88
Poor	Naive CD4	DNTTIP2	-0.014	0.71	0.99
Poor	Naive CD4	DOC2GP	-0.36	0.028	0.5
Poor	Naive CD4	DOCK10	-0.0094	0.87	1
Poor	Naive CD4	DOCK11	0.035	0.48	0.93
Poor	Naive CD4	DOCK2	0.043	0.32	0.86
Poor	Naive CD4	DOCK3	0.16	0.065	0.6
Poor	Naive CD4	DOCK7	-0.027	0.88	1
Poor	Naive CD4	DOCK8	0.011	0.8	1
Poor	Naive CD4	DOCK9	0.03	0.62	0.97
Poor	Naive CD4	DOCK9-AS2	0.31	0.0036	0.3
Poor	Naive CD4	DOHH	0.13	0.1	0.68
Poor	Naive CD4	DOK1	0.045	0.3	0.85
Poor	Naive CD4	DOK2	-0.019	0.84	1
Poor	Naive CD4	DOK4	0.089	0.58	0.96
Poor	Naive CD4	DOK6	0.0044	0.98	1
Poor	Naive CD4	DOLK	0.043	0.43	0.9
Poor	Naive CD4	DOLPP1	-0.017	0.83	1
Poor	Naive CD4	DONSON	-0.019	0.72	0.99
Poor	Naive CD4	DOPEY1	0.11	0.14	0.74
Poor	Naive CD4	DOPEY2	-0.013	0.9	1
Poor	Naive CD4	DOT1L	0.035	0.68	0.98
Poor	Naive CD4	DPAGT1	0.038	0.31	0.86
Poor	Naive CD4	DPCD	0.071	0.65	0.98
Poor	Naive CD4	DPEP2	-0.03	0.54	0.95
Poor	Naive CD4	DPEP3	-0.42	0.38	0.88
Poor	Naive CD4	DPF2	0.089	0.036	0.53
Poor	Naive CD4	DPH1	-0.00063	0.99	1
Poor	Naive CD4	DPH2	-0.043	0.37	0.88
Poor	Naive CD4	DPH3	-0.036	0.51	0.94
Poor	Naive CD4	DPH3P1	-0.15	0.4	0.89
Poor	Naive CD4	DPH5	-0.02	0.55	0.95
Poor	Naive CD4	DPH6	0.0015	0.98	1
Poor	Naive CD4	DPH7	0.022	0.37	0.88
Poor	Naive CD4	DPM1	-0.085	0.027	0.5
Poor	Naive CD4	DPM2	0.11	0.43	0.9
Poor	Naive CD4	DPM3	0.028	0.69	0.98
Poor	Naive CD4	DPP3	0.011	0.84	1
Poor	Naive CD4	DPP4	0.02	0.76	1
Poor	Naive CD4	DPP7	0.044	0.46	0.92
Poor	Naive CD4	DPP8	-0.026	0.43	0.9
Poor	Naive CD4	DPP9	0.05	0.35	0.87
Poor	Naive CD4	DPPA4	0.044	0.66	0.98
Poor	Naive CD4	DPY19L1	-0.058	0.69	0.98
Poor	Naive CD4	DPY19L1P1	-0.068	1	1
Poor	Naive CD4	DPY19L2	0.29	0.17	0.76
Poor	Naive CD4	DPY19L2P2	-0.092	0.47	0.92
Poor	Naive CD4	DPY19L3	0.024	0.8	1
Poor	Naive CD4	DPY19L4	0.089	0.25	0.82
Poor	Naive CD4	DPY30	0.014	0.71	0.99
Poor	Naive CD4	DPYD	-0.034	0.51	0.94
Poor	Naive CD4	DPYSL2	0.13	0.06	0.6
Poor	Naive CD4	DPYSL4	-0.14	1	1
Poor	Naive CD4	DR1	-0.033	0.33	0.86
Poor	Naive CD4	DRAM1	-0.048	0.84	1
Poor	Naive CD4	DRAM2	0.002	0.96	1
Poor	Naive CD4	DRAP1	0.056	0.45	0.91
Poor	Naive CD4	DRG1	0.037	0.26	0.83
Poor	Naive CD4	DRG2	-0.034	0.41	0.89
Poor	Naive CD4	DRICH1	-0.084	0.79	1
Poor	Naive CD4	DROSHA	0.05	0.28	0.84
Poor	Naive CD4	DSC1	0.0011	1	1
Poor	Naive CD4	DSCR3	0.062	0.11	0.69
Poor	Naive CD4	DSCR9	-0.021	0.89	1
Poor	Naive CD4	DSE	-0.17	0.43	0.9
Poor	Naive CD4	DSEL	0.27	0.33	0.86
Poor	Naive CD4	DSN1	-0.033	0.36	0.87
Poor	Naive CD4	DST	0.031	0.79	1
Poor	Naive CD4	DSTN	0.023	0.64	0.98
Poor	Naive CD4	DSTNP2	0.33	0.41	0.9
Poor	Naive CD4	DSTYK	-0.0095	0.82	1
Poor	Naive CD4	DTD1	0.0066	0.93	1
Poor	Naive CD4	DTD2	0.037	0.58	0.96
Poor	Naive CD4	DTNB	0.11	0.074	0.63
Poor	Naive CD4	DTNBP1	-0.078	0.099	0.68
Poor	Naive CD4	DTWD1	0.025	0.71	0.99
Poor	Naive CD4	DTWD2	-0.12	0.27	0.84
Poor	Naive CD4	DTX1	0.27	0.038	0.54
Poor	Naive CD4	DTX2	0.047	0.29	0.85
Poor	Naive CD4	DTX2P1-UPK3BP1-PMS2P11	-0.068	0.56	0.96
Poor	Naive CD4	DTX3	-0.2	0.031	0.52
Poor	Naive CD4	DTX3L	0.12	0.33	0.86
Poor	Naive CD4	DTX4	0.026	1	1
Poor	Naive CD4	DTYMK	0.069	0.25	0.82
Poor	Naive CD4	DUOX1	0.095	0.31	0.86
Poor	Naive CD4	DUS1L	0.06	0.11	0.69
Poor	Naive CD4	DUS2	0.085	0.14	0.74
Poor	Naive CD4	DUS3L	-0.0017	0.98	1
Poor	Naive CD4	DUS4L	0.027	0.79	1
Poor	Naive CD4	DUSP1	0.1	0.54	0.95
Poor	Naive CD4	DUSP10	0.17	0.053	0.6
Poor	Naive CD4	DUSP11	-0.04	0.31	0.86
Poor	Naive CD4	DUSP12	-0.079	0.12	0.7
Poor	Naive CD4	DUSP14	-0.055	0.51	0.94
Poor	Naive CD4	DUSP16	-0.086	0.55	0.95
Poor	Naive CD4	DUSP18	0.041	0.4	0.89
Poor	Naive CD4	DUSP19	0.26	0.21	0.8
Poor	Naive CD4	DUSP2	0.041	0.67	0.98
Poor	Naive CD4	DUSP22	0.028	0.51	0.94
Poor	Naive CD4	DUSP23	-0.014	0.86	1
Poor	Naive CD4	DUSP28	-0.046	0.49	0.93
Poor	Naive CD4	DUSP3	-0.009	0.93	1
Poor	Naive CD4	DUSP5	0.13	0.7	0.98
Poor	Naive CD4	DUSP6	0.067	0.8	1
Poor	Naive CD4	DUSP7	0.019	1	1
Poor	Naive CD4	DUSP8	-0.22	0.33	0.86
Poor	Naive CD4	DUT	0.058	0.3	0.85
Poor	Naive CD4	DVL1	-0.27	0.012	0.41
Poor	Naive CD4	DVL2	0.024	0.49	0.93
Poor	Naive CD4	DVL3	-0.028	0.46	0.92
Poor	Naive CD4	DXO	-0.017	0.69	0.98
Poor	Naive CD4	DYM	0.0064	0.89	1
Poor	Naive CD4	DYNC1H1	0.019	0.78	1
Poor	Naive CD4	DYNC1I2	-0.029	0.35	0.87
Poor	Naive CD4	DYNC1LI1	-0.069	0.23	0.8
Poor	Naive CD4	DYNC1LI2	0.11	0.0087	0.38
Poor	Naive CD4	DYNC2H1	-0.016	0.94	1
Poor	Naive CD4	DYNC2LI1	-0.1	0.36	0.87
Poor	Naive CD4	DYNLL1	-0.081	0.19	0.78
Poor	Naive CD4	DYNLL2	-0.043	0.88	1
Poor	Naive CD4	DYNLRB1	0.034	0.46	0.91
Poor	Naive CD4	DYNLT1	0.044	0.52	0.94
Poor	Naive CD4	DYNLT3	-0.0064	0.91	1
Poor	Naive CD4	DYRK1A	-0.14	0.15	0.74
Poor	Naive CD4	DYRK1B	-0.079	0.41	0.9
Poor	Naive CD4	DYRK2	-0.035	0.6	0.97
Poor	Naive CD4	DYRK4	-0.0092	0.88	1
Poor	Naive CD4	DZANK1	0.21	0.19	0.78
Poor	Naive CD4	DZIP3	-0.18	0.0091	0.38
Poor	Naive CD4	E2F1	-0.057	0.68	0.98
Poor	Naive CD4	E2F3	-0.25	0.0014	0.26
Poor	Naive CD4	E2F4	-0.02	0.71	0.99
Poor	Naive CD4	E2F5	0.13	1	1
Poor	Naive CD4	E2F6	-0.071	0.36	0.87
Poor	Naive CD4	E4F1	0.14	0.22	0.8
Poor	Naive CD4	EAF1	0.00031	1	1
Poor	Naive CD4	EAF2	-0.027	0.79	1
Poor	Naive CD4	EAPP	0.12	1	1
Poor	Naive CD4	EARS2	0.062	0.33	0.86
Poor	Naive CD4	EBAG9	-0.11	0.016	0.44
Poor	Naive CD4	EBF4	0.017	0.95	1
Poor	Naive CD4	EBLN2	-0.27	0.014	0.42
Poor	Naive CD4	EBLN3	-0.038	0.25	0.82
Poor	Naive CD4	EBNA1BP2	-0.046	0.29	0.85
Poor	Naive CD4	EBP	-0.011	0.84	1
Poor	Naive CD4	EBPL	-0.0075	0.94	1
Poor	Naive CD4	ECD	0.057	0.14	0.73
Poor	Naive CD4	ECE1	0.11	0.093	0.67
Poor	Naive CD4	ECE2	-0.22	0.038	0.54
Poor	Naive CD4	ECH1	0.11	0.15	0.74
Poor	Naive CD4	ECHDC1	-0.0084	0.76	1
Poor	Naive CD4	ECHDC2	0.037	0.47	0.92
Poor	Naive CD4	ECHDC3	0.31	0.035	0.52
Poor	Naive CD4	ECHS1	0.055	0.06	0.6
Poor	Naive CD4	ECI1	-0.0044	1	1
Poor	Naive CD4	ECI2	0.099	1	1
Poor	Naive CD4	ECSIT	0.058	1	1
Poor	Naive CD4	ECT2	0.26	0.076	0.63
Poor	Naive CD4	ECT2L	-0.35	0.052	0.59
Poor	Naive CD4	EDA	-0.15	0.42	0.9
Poor	Naive CD4	EDA2R	0.11	0.8	1
Poor	Naive CD4	EDAR	0.058	0.38	0.88
Poor	Naive CD4	EDC3	0.093	0.064	0.6
Poor	Naive CD4	EDC4	0.093	0.025	0.5
Poor	Naive CD4	EDEM1	0.084	0.23	0.8
Poor	Naive CD4	EDEM2	0.013	0.71	0.99
Poor	Naive CD4	EDEM3	-0.011	0.81	1
Poor	Naive CD4	EDF1	0.018	0.65	0.98
Poor	Naive CD4	EDNRB-AS1	-0.43	0.2	0.79
Poor	Naive CD4	EDRF1	0.013	0.8	1
Poor	Naive CD4	EDRF1-AS1	0.13	0.59	0.96
Poor	Naive CD4	EEA1	0.0073	1	1
Poor	Naive CD4	EED	-0.038	0.055	0.6
Poor	Naive CD4	EEF1A1	-0.11	0.076	0.63
Poor	Naive CD4	EEF1B2	-0.17	0.021	0.48
Poor	Naive CD4	EEF1D	0.026	0.66	0.98
Poor	Naive CD4	EEF1E1	-0.038	0.62	0.97
Poor	Naive CD4	EEF1G	-0.075	0.24	0.81
Poor	Naive CD4	EEF2	-0.26	0.086	0.66
Poor	Naive CD4	EEF2K	0.073	0.4	0.89
Poor	Naive CD4	EEF2KMT	0.083	0.18	0.77
Poor	Naive CD4	EEFSEC	0.024	0.63	0.97
Poor	Naive CD4	EEPD1	-0.26	1	1
Poor	Naive CD4	EFCAB11	0.013	0.91	1
Poor	Naive CD4	EFCAB13	0.0036	0.98	1
Poor	Naive CD4	EFCAB14	0.034	0.29	0.85
Poor	Naive CD4	EFCAB2	0.35	1	1
Poor	Naive CD4	EFCAB5	-0.23	0.12	0.7
Poor	Naive CD4	EFCAB6	0.39	0.2	0.78
Poor	Naive CD4	EFCAB7	-0.069	0.17	0.76
Poor	Naive CD4	EFCC1	0.26	0.19	0.78
Poor	Naive CD4	EFEMP2	0.0029	0.98	1
Poor	Naive CD4	EFHC1	-0.025	0.84	1
Poor	Naive CD4	EFHC2	-0.12	0.33	0.86
Poor	Naive CD4	EFHD1	-0.15	0.31	0.86
Poor	Naive CD4	EFHD2	-0.0029	0.96	1
Poor	Naive CD4	EFNA1	0.047	0.69	0.98
Poor	Naive CD4	EFNA3	0.078	0.64	0.98
Poor	Naive CD4	EFNA4	-0.011	0.93	1
Poor	Naive CD4	EFNB1	-0.032	0.77	1
Poor	Naive CD4	EFR3A	-0.02	0.62	0.97
Poor	Naive CD4	EFR3B	0.28	0.24	0.81
Poor	Naive CD4	EFTUD1	-0.029	0.66	0.98
Poor	Naive CD4	EFTUD2	0.011	0.78	1
Poor	Naive CD4	EGLN1	0.036	0.37	0.88
Poor	Naive CD4	EGLN3	-0.25	1	1
Poor	Naive CD4	EHBP1	0.011	0.26	0.83
Poor	Naive CD4	EHBP1L1	-0.05	0.45	0.91
Poor	Naive CD4	EHD1	0.0029	0.95	1
Poor	Naive CD4	EHD3	-0.071	0.54	0.95
Poor	Naive CD4	EHD4	-0.047	0.24	0.81
Poor	Naive CD4	EHHADH	0.26	0.019	0.47
Poor	Naive CD4	EHMT1	0.037	0.24	0.81
Poor	Naive CD4	EHMT2	0.0058	0.86	1
Poor	Naive CD4	EI24	0.1	1	1
Poor	Naive CD4	EID1	-0.03	0.57	0.96
Poor	Naive CD4	EID2	-0.022	0.69	0.98
Poor	Naive CD4	EID2B	0.016	0.78	1
Poor	Naive CD4	EID3	-0.067	0.34	0.86
Poor	Naive CD4	EIF1	-0.059	0.17	0.76
Poor	Naive CD4	EIF1AD	0.0082	0.88	1
Poor	Naive CD4	EIF1AX	0.016	0.57	0.96
Poor	Naive CD4	EIF1AX-AS1	-0.19	0.49	0.93
Poor	Naive CD4	EIF1B	0.025	0.54	0.95
Poor	Naive CD4	EIF1B-AS1	-0.2	0.094	0.67
Poor	Naive CD4	EIF2A	-0.017	0.63	0.97
Poor	Naive CD4	EIF2AK1	0.082	0.036	0.53
Poor	Naive CD4	EIF2AK2	0.29	0.08	0.65
Poor	Naive CD4	EIF2AK3	0.065	0.22	0.8
Poor	Naive CD4	EIF2AK4	-0.016	0.77	1
Poor	Naive CD4	EIF2B1	-0.053	0.029	0.5
Poor	Naive CD4	EIF2B2	0.049	0.27	0.83
Poor	Naive CD4	EIF2B3	-0.03	0.36	0.87
Poor	Naive CD4	EIF2B4	-0.029	0.51	0.94
Poor	Naive CD4	EIF2B5	0.046	0.17	0.76
Poor	Naive CD4	EIF2D	0.026	0.51	0.94
Poor	Naive CD4	EIF2S1	0.0022	0.95	1
Poor	Naive CD4	EIF2S2	-0.066	0.16	0.75
Poor	Naive CD4	EIF2S3	-0.038	0.31	0.86
Poor	Naive CD4	EIF3A	-0.0062	0.8	1
Poor	Naive CD4	EIF3B	0.038	0.24	0.81
Poor	Naive CD4	EIF3D	-0.011	0.75	1
Poor	Naive CD4	EIF3E	-0.096	0.012	0.41
Poor	Naive CD4	EIF3F	-0.045	0.38	0.88
Poor	Naive CD4	EIF3G	0.043	0.23	0.8
Poor	Naive CD4	EIF3H	-0.079	0.051	0.59
Poor	Naive CD4	EIF3I	-0.025	0.54	0.95
Poor	Naive CD4	EIF3J	-0.092	0.073	0.62
Poor	Naive CD4	EIF3J-AS1	0.0091	0.86	1
Poor	Naive CD4	EIF3K	-0.022	0.64	0.98
Poor	Naive CD4	EIF3L	-0.072	0.23	0.8
Poor	Naive CD4	EIF3M	-0.011	0.5	0.93
Poor	Naive CD4	EIF4A2	-0.019	0.45	0.91
Poor	Naive CD4	EIF4A3	0.021	0.66	0.98
Poor	Naive CD4	EIF4B	-0.028	0.48	0.92
Poor	Naive CD4	EIF4E	-0.069	0.1	0.68
Poor	Naive CD4	EIF4E2	0.018	0.61	0.97
Poor	Naive CD4	EIF4E3	0.0055	0.92	1
Poor	Naive CD4	EIF4EBP1	-0.12	0.21	0.8
Poor	Naive CD4	EIF4EBP2	-0.047	0.37	0.88
Poor	Naive CD4	EIF4ENIF1	0.022	0.63	0.97
Poor	Naive CD4	EIF4G1	0.0014	0.98	1
Poor	Naive CD4	EIF4G2	-0.03	0.29	0.85
Poor	Naive CD4	EIF4G3	-0.02	0.75	1
Poor	Naive CD4	EIF4H	0.036	0.3	0.85
Poor	Naive CD4	EIF5	-0.01	0.75	1
Poor	Naive CD4	EIF5A	-0.042	0.65	0.98
Poor	Naive CD4	EIF5A2	-0.081	0.12	0.7
Poor	Naive CD4	EIF5B	0.014	0.72	0.99
Poor	Naive CD4	EIF6	-0.024	0.63	0.97
Poor	Naive CD4	ELAC1	0.022	0.72	0.99
Poor	Naive CD4	ELAC2	0.055	0.19	0.77
Poor	Naive CD4	ELAVL1	-0.033	0.11	0.69
Poor	Naive CD4	ELF1	-0.056	0.073	0.63
Poor	Naive CD4	ELF2	0.029	0.54	0.95
Poor	Naive CD4	ELF4	-0.088	0.014	0.42
Poor	Naive CD4	ELK1	-0.11	1	1
Poor	Naive CD4	ELK3	0.062	0.18	0.76
Poor	Naive CD4	ELK4	-0.088	0.2	0.78
Poor	Naive CD4	ELL	0.1	0.058	0.6
Poor	Naive CD4	ELL2	0.11	0.25	0.82
Poor	Naive CD4	ELL3	-0.068	0.4	0.89
Poor	Naive CD4	ELMO1	-0.0027	0.91	1
Poor	Naive CD4	ELMO1-AS1	-0.064	0.76	1
Poor	Naive CD4	ELMO2	0.098	0.049	0.58
Poor	Naive CD4	ELMO3	-0.14	0.38	0.88
Poor	Naive CD4	ELMOD2	0.0047	0.92	1
Poor	Naive CD4	ELMOD3	0.042	0.31	0.86
Poor	Naive CD4	ELMSAN1	0.042	0.35	0.87
Poor	Naive CD4	ELOF1	0.082	1	1
Poor	Naive CD4	ELOVL1	-0.04	0.48	0.93
Poor	Naive CD4	ELOVL4	0.13	0.65	0.98
Poor	Naive CD4	ELOVL5	-0.026	0.55	0.95
Poor	Naive CD4	ELOVL6	-0.019	0.95	1
Poor	Naive CD4	ELP2	0.027	0.42	0.9
Poor	Naive CD4	ELP3	-0.014	0.8	1
Poor	Naive CD4	ELP4	-0.056	0.36	0.87
Poor	Naive CD4	ELP5	-0.082	0.0018	0.26
Poor	Naive CD4	ELP6	-0.081	0.04	0.55
Poor	Naive CD4	EMB	-0.0039	0.94	1
Poor	Naive CD4	EMBP1	0.025	0.85	1
Poor	Naive CD4	EMC1	-0.11	1	1
Poor	Naive CD4	EMC10	0.17	0.00029	0.17
Poor	Naive CD4	EMC2	0.0076	0.84	1
Poor	Naive CD4	EMC3	-0.021	0.16	0.75
Poor	Naive CD4	EMC3-AS1	-0.011	0.93	1
Poor	Naive CD4	EMC4	0.025	0.57	0.96
Poor	Naive CD4	EMC7	-0.037	0.36	0.87
Poor	Naive CD4	EMC8	0.013	0.83	1
Poor	Naive CD4	EMC9	0.1	0.06	0.6
Poor	Naive CD4	EMD	-0.044	0.43	0.9
Poor	Naive CD4	EME1	0.14	0.62	0.97
Poor	Naive CD4	EME2	0.28	0.015	0.43
Poor	Naive CD4	EMG1	-0.055	0.13	0.71
Poor	Naive CD4	EMILIN1	0.19	0.33	0.86
Poor	Naive CD4	EMILIN2	-0.12	0.13	0.71
Poor	Naive CD4	EML2	0.0068	0.94	1
Poor	Naive CD4	EML3	-0.11	0.041	0.55
Poor	Naive CD4	EML4	0.048	0.44	0.91
Poor	Naive CD4	EML5	-0.051	0.67	0.98
Poor	Naive CD4	EMP3	0.039	0.37	0.88
Poor	Naive CD4	ENC1	-1.5	0.012	0.42
Poor	Naive CD4	ENDOD1	-0.031	0.7	0.99
Poor	Naive CD4	ENDOG	0.26	1	1
Poor	Naive CD4	ENDOV	-0.058	0.51	0.94
Poor	Naive CD4	ENG	0.084	0.32	0.86
Poor	Naive CD4	ENGASE	0.043	0.36	0.88
Poor	Naive CD4	ENKD1	-0.03	0.86	1
Poor	Naive CD4	ENO1	0.033	0.53	0.94
Poor	Naive CD4	ENO1-AS1	0.12	0.35	0.87
Poor	Naive CD4	ENO2	-0.12	0.21	0.79
Poor	Naive CD4	ENO3	-0.1	0.38	0.88
Poor	Naive CD4	ENOPH1	-0.077	0.019	0.46
Poor	Naive CD4	ENOSF1	-0.082	0.17	0.76
Poor	Naive CD4	ENOX2	0.054	0.32	0.86
Poor	Naive CD4	ENPP2	-0.13	0.24	0.82
Poor	Naive CD4	ENPP3	0.28	0.28	0.84
Poor	Naive CD4	ENPP4	0.042	0.43	0.9
Poor	Naive CD4	ENPP5	-0.28	0.18	0.76
Poor	Naive CD4	ENSA	0.009	0.79	1
Poor	Naive CD4	ENTHD1	0.94	0.063	0.6
Poor	Naive CD4	ENTHD2	-0.11	0.054	0.6
Poor	Naive CD4	ENTPD1	-0.089	0.049	0.58
Poor	Naive CD4	ENTPD1-AS1	0.084	0.56	0.96
Poor	Naive CD4	ENTPD3-AS1	0.079	0.34	0.87
Poor	Naive CD4	ENTPD4	0.012	0.85	1
Poor	Naive CD4	ENTPD5	0.04	0.64	0.98
Poor	Naive CD4	ENTPD6	0.048	0.12	0.7
Poor	Naive CD4	ENTPD7	-0.027	0.85	1
Poor	Naive CD4	ENY2	-0.066	0.078	0.64
Poor	Naive CD4	EOGT	0.22	0.043	0.56
Poor	Naive CD4	EOMES	-0.68	1	1
Poor	Naive CD4	EP300	0.015	1	1
Poor	Naive CD4	EP400	-0.073	0.22	0.8
Poor	Naive CD4	EP400NL	0.053	0.41	0.89
Poor	Naive CD4	EPB41	-0.013	0.79	1
Poor	Naive CD4	EPB41L2	-0.037	0.81	1
Poor	Naive CD4	EPB41L3	0.059	0.47	0.92
Poor	Naive CD4	EPB41L4A	-0.065	0.38	0.88
Poor	Naive CD4	EPB41L4A-AS1	0.019	0.73	0.99
Poor	Naive CD4	EPB41L5	-0.042	0.7	0.98
Poor	Naive CD4	EPC1	-0.018	0.69	0.98
Poor	Naive CD4	EPC2	-0.15	0.17	0.76
Poor	Naive CD4	EPDR1	0.0016	1	1
Poor	Naive CD4	EPG5	0.04	0.67	0.98
Poor	Naive CD4	EPGN	0.56	0.35	0.87
Poor	Naive CD4	EPHA1	0.042	0.58	0.96
Poor	Naive CD4	EPHA1-AS1	0.11	0.12	0.7
Poor	Naive CD4	EPHA4	-0.085	0.55	0.95
Poor	Naive CD4	EPHB3	0.074	1	1
Poor	Naive CD4	EPHB4	-0.013	0.94	1
Poor	Naive CD4	EPHB6	-0.0024	0.97	1
Poor	Naive CD4	EPHX1	-0.0038	0.97	1
Poor	Naive CD4	EPHX2	0.11	0.063	0.6
Poor	Naive CD4	EPM2A	0.015	0.86	1
Poor	Naive CD4	EPM2AIP1	0.09	0.26	0.83
Poor	Naive CD4	EPN1	-0.082	0.4	0.89
Poor	Naive CD4	EPN2	-0.034	0.81	1
Poor	Naive CD4	EPOR	0.021	0.81	1
Poor	Naive CD4	EPPK1	-0.041	0.68	0.98
Poor	Naive CD4	EPRS	-0.07	0.057	0.6
Poor	Naive CD4	EPS15	0.005	0.92	1
Poor	Naive CD4	EPS15L1	-0.0072	0.89	1
Poor	Naive CD4	EPS8	-0.2	0.23	0.81
Poor	Naive CD4	EPS8L2	-0.017	0.83	1
Poor	Naive CD4	EPSTI1	0.28	0.056	0.6
Poor	Naive CD4	EPT1	-0.037	0.69	0.98
Poor	Naive CD4	ERAL1	0.011	0.7	0.98
Poor	Naive CD4	ERAP1	0.09	0.17	0.76
Poor	Naive CD4	ERAP2	0.12	0.23	0.81
Poor	Naive CD4	ERBB2	-0.016	0.91	1
Poor	Naive CD4	ERBB2IP	-0.044	0.45	0.91
Poor	Naive CD4	ERBB3	-0.42	0.37	0.88
Poor	Naive CD4	ERC1	-0.034	0.62	0.97
Poor	Naive CD4	ERCC1	0.06	0.079	0.64
Poor	Naive CD4	ERCC2	0.082	0.22	0.8
Poor	Naive CD4	ERCC3	0.041	0.18	0.77
Poor	Naive CD4	ERCC4	0.018	0.75	1
Poor	Naive CD4	ERCC5	0.042	0.47	0.92
Poor	Naive CD4	ERCC6	0.15	0.03	0.51
Poor	Naive CD4	ERCC6L	0.27	0.35	0.87
Poor	Naive CD4	ERCC6L2	0.099	0.068	0.61
Poor	Naive CD4	ERCC8	0.018	0.77	1
Poor	Naive CD4	ERF	-0.041	0.73	0.99
Poor	Naive CD4	ERGIC1	0.1	0.26	0.83
Poor	Naive CD4	ERGIC2	0.0035	0.94	1
Poor	Naive CD4	ERGIC3	-0.14	0.011	0.4
Poor	Naive CD4	ERH	-0.004	0.96	1
Poor	Naive CD4	ERI1	0.062	0.25	0.82
Poor	Naive CD4	ERI2	0.12	0.19	0.77
Poor	Naive CD4	ERI3	-0.016	0.69	0.98
Poor	Naive CD4	ERICH1	0.011	0.75	0.99
Poor	Naive CD4	ERICH6-AS1	0.12	0.4	0.89
Poor	Naive CD4	ERLEC1	-0.019	0.67	0.98
Poor	Naive CD4	ERLIN1	0.084	0.0072	0.37
Poor	Naive CD4	ERLIN2	-0.1	0.15	0.74
Poor	Naive CD4	ERMAP	0.19	0.0063	0.35
Poor	Naive CD4	ERMARD	-0.072	0.18	0.77
Poor	Naive CD4	ERMN	0.32	0.18	0.77
Poor	Naive CD4	ERMP1	0.026	0.73	0.99
Poor	Naive CD4	ERN1	0.079	0.49	0.93
Poor	Naive CD4	ERO1A	-0.052	0.23	0.81
Poor	Naive CD4	ERO1B	0.0072	0.92	1
Poor	Naive CD4	ERP27	0.032	0.68	0.98
Poor	Naive CD4	ERP29	-0.012	0.71	0.99
Poor	Naive CD4	ERP44	0.024	0.31	0.86
Poor	Naive CD4	ERRFI1	0.24	0.33	0.86
Poor	Naive CD4	ERV3-1	-0.076	0.39	0.88
Poor	Naive CD4	ERVH48-1	-0.4	0.25	0.82
Poor	Naive CD4	ERVK13-1	-0.083	0.085	0.66
Poor	Naive CD4	ESAM	0.0018	0.99	1
Poor	Naive CD4	ESCO1	0.028	0.54	0.95
Poor	Naive CD4	ESD	-0.0029	1	1
Poor	Naive CD4	ESF1	-0.0068	0.91	1
Poor	Naive CD4	ESPNP	0.24	0.61	0.97
Poor	Naive CD4	ESR1	0.58	1	1
Poor	Naive CD4	ESR2	-0.0043	0.98	1
Poor	Naive CD4	ESRP2	-0.048	0.86	1
Poor	Naive CD4	ESRRA	0.072	0.14	0.74
Poor	Naive CD4	ESYT1	-0.014	0.75	0.99
Poor	Naive CD4	ESYT2	0.031	0.54	0.95
Poor	Naive CD4	ETAA1	0.059	0.21	0.8
Poor	Naive CD4	ETF1	-0.0055	0.9	1
Poor	Naive CD4	ETFA	-0.0069	0.87	1
Poor	Naive CD4	ETFB	-0.024	1	1
Poor	Naive CD4	ETFDH	-0.11	0.21	0.79
Poor	Naive CD4	ETHE1	-0.076	0.16	0.76
Poor	Naive CD4	ETNK1	-0.066	0.17	0.76
Poor	Naive CD4	ETNK2	0.0072	0.95	1
Poor	Naive CD4	ETS1	-0.052	0.58	0.96
Poor	Naive CD4	ETS2	-0.041	0.61	0.97
Poor	Naive CD4	ETV3	-0.066	0.6	0.97
Poor	Naive CD4	ETV6	-0.051	0.33	0.86
Poor	Naive CD4	ETV7	0.22	0.00032	0.17
Poor	Naive CD4	EVA1C	0.21	0.2	0.79
Poor	Naive CD4	EVI2A	-0.12	0.018	0.46
Poor	Naive CD4	EVI2B	-0.044	0.097	0.68
Poor	Naive CD4	EVI5	-0.27	1	1
Poor	Naive CD4	EVI5L	0.097	0.25	0.82
Poor	Naive CD4	EVL	-0.037	0.34	0.86
Poor	Naive CD4	EWSR1	0.0074	0.81	1
Poor	Naive CD4	EXD2	0.039	0.46	0.92
Poor	Naive CD4	EXD3	0.048	0.35	0.87
Poor	Naive CD4	EXO5	-0.056	0.28	0.84
Poor	Naive CD4	EXOC1	0.065	0.071	0.62
Poor	Naive CD4	EXOC2	0.019	0.66	0.98
Poor	Naive CD4	EXOC3	-0.041	0.21	0.79
Poor	Naive CD4	EXOC3-AS1	0.057	0.53	0.94
Poor	Naive CD4	EXOC4	-0.047	0.42	0.9
Poor	Naive CD4	EXOC5	0.062	0.18	0.77
Poor	Naive CD4	EXOC6	-0.006	0.93	1
Poor	Naive CD4	EXOC6B	-0.017	0.88	1
Poor	Naive CD4	EXOC7	0.083	0.034	0.52
Poor	Naive CD4	EXOC8	-0.027	0.69	0.98
Poor	Naive CD4	EXOG	0.09	0.18	0.77
Poor	Naive CD4	EXOSC1	0.014	0.71	0.99
Poor	Naive CD4	EXOSC10	0.079	0.0045	0.32
Poor	Naive CD4	EXOSC2	0.053	0.11	0.69
Poor	Naive CD4	EXOSC3	0.039	0.31	0.86
Poor	Naive CD4	EXOSC4	-0.0052	0.94	1
Poor	Naive CD4	EXOSC5	0.062	0.33	0.86
Poor	Naive CD4	EXOSC6	0.11	0.045	0.57
Poor	Naive CD4	EXOSC7	0.021	0.68	0.98
Poor	Naive CD4	EXOSC8	0.021	0.57	0.96
Poor	Naive CD4	EXOSC9	-0.013	0.69	0.98
Poor	Naive CD4	EXPH5	-0.0047	0.98	1
Poor	Naive CD4	EXT1	0.0074	0.89	1
Poor	Naive CD4	EXT2	0.11	0.0023	0.27
Poor	Naive CD4	EXTL2	-0.039	0.68	0.98
Poor	Naive CD4	EXTL3	0.074	0.32	0.86
Poor	Naive CD4	EYA3	0.035	0.7	0.98
Poor	Naive CD4	EYS	0.0097	0.97	1
Poor	Naive CD4	EZH1	0.038	0.51	0.94
Poor	Naive CD4	EZH2	-0.21	0.027	0.5
Poor	Naive CD4	EZR	-0.024	0.45	0.91
Poor	Naive CD4	F11R	0.089	0.067	0.61
Poor	Naive CD4	F13A1	-0.18	0.8	1
Poor	Naive CD4	F2RL1	0.15	0.18	0.76
Poor	Naive CD4	F2RL2	0.058	0.72	0.99
Poor	Naive CD4	F5	-0.19	0.16	0.75
Poor	Naive CD4	F8	0.12	0.31	0.86
Poor	Naive CD4	F8A1	-0.065	0.21	0.8
Poor	Naive CD4	FAAH	0.11	0.53	0.94
Poor	Naive CD4	FAAH2	0.12	0.26	0.83
Poor	Naive CD4	FAAP100	-0.056	0.25	0.82
Poor	Naive CD4	FAAP20	0.1	0.2	0.78
Poor	Naive CD4	FAAP24	0.34	0.029	0.5
Poor	Naive CD4	FABP3	-0.17	0.4	0.89
Poor	Naive CD4	FABP5	0.29	0.01	0.39
Poor	Naive CD4	FADD	0.088	0.027	0.5
Poor	Naive CD4	FADS1	-0.27	0.4	0.89
Poor	Naive CD4	FADS3	-0.059	0.78	1
Poor	Naive CD4	FAF1	0.011	0.74	0.99
Poor	Naive CD4	FAF2	-0.015	0.75	0.99
Poor	Naive CD4	FAH	0.03	0.77	1
Poor	Naive CD4	FAHD1	0.043	0.51	0.94
Poor	Naive CD4	FAHD2A	0.066	0.089	0.66
Poor	Naive CD4	FAHD2B	0.13	0.04	0.55
Poor	Naive CD4	FAHD2CP	0.1	0.43	0.9
Poor	Naive CD4	FAIM	-0.17	0.065	0.6
Poor	Naive CD4	FAM101B	-0.056	0.29	0.85
Poor	Naive CD4	FAM102A	0.074	0.093	0.67
Poor	Naive CD4	FAM102B	-0.13	0.089	0.66
Poor	Naive CD4	FAM103A1	0.042	0.54	0.95
Poor	Naive CD4	FAM104A	-0.0076	0.77	1
Poor	Naive CD4	FAM104B	-0.14	0.031	0.52
Poor	Naive CD4	FAM105A	-0.1	0.017	0.45
Poor	Naive CD4	FAM107B	-0.044	0.13	0.72
Poor	Naive CD4	FAM109A	0.051	0.74	0.99
Poor	Naive CD4	FAM109B	-0.21	0.26	0.83
Poor	Naive CD4	FAM110A	0.12	1	1
Poor	Naive CD4	FAM111A	0.047	0.43	0.9
Poor	Naive CD4	FAM114A2	0.042	0.41	0.89
Poor	Naive CD4	FAM117A	-0.028	0.68	0.98
Poor	Naive CD4	FAM117B	0.0063	0.91	1
Poor	Naive CD4	FAM118A	0.00024	1	1
Poor	Naive CD4	FAM118B	0.054	0.32	0.86
Poor	Naive CD4	FAM120A	-0.17	0.00052	0.21
Poor	Naive CD4	FAM120AOS	-0.0018	0.97	1
Poor	Naive CD4	FAM120B	0.0099	0.82	1
Poor	Naive CD4	FAM120C	-0.035	0.53	0.94
Poor	Naive CD4	FAM122A	-0.012	0.75	1
Poor	Naive CD4	FAM122B	-0.086	0.17	0.76
Poor	Naive CD4	FAM122C	-0.048	0.42	0.9
Poor	Naive CD4	FAM126A	0.077	0.34	0.87
Poor	Naive CD4	FAM126B	0.018	0.68	0.98
Poor	Naive CD4	FAM127A	0.084	0.24	0.81
Poor	Naive CD4	FAM127B	0.14	0.087	0.66
Poor	Naive CD4	FAM129A	0.062	0.74	0.99
Poor	Naive CD4	FAM129B	-0.28	0.17	0.76
Poor	Naive CD4	FAM131A	-0.0092	0.96	1
Poor	Naive CD4	FAM133B	-0.073	0.17	0.76
Poor	Naive CD4	FAM134A	-0.079	0.055	0.6
Poor	Naive CD4	FAM134B	-0.058	0.32	0.86
Poor	Naive CD4	FAM134C	-0.095	1	1
Poor	Naive CD4	FAM135A	-0.055	0.55	0.95
Poor	Naive CD4	FAM136A	-0.066	0.13	0.71
Poor	Naive CD4	FAM13A	0.074	0.39	0.89
Poor	Naive CD4	FAM13A-AS1	-0.03	0.84	1
Poor	Naive CD4	FAM13B	0.0026	0.98	1
Poor	Naive CD4	FAM149B1	-0.076	0.42	0.9
Poor	Naive CD4	FAM153A	0.084	0.59	0.97
Poor	Naive CD4	FAM153B	-0.0091	0.94	1
Poor	Naive CD4	FAM153C	-0.083	0.57	0.96
Poor	Naive CD4	FAM156A	0.19	0.22	0.8
Poor	Naive CD4	FAM159A	0.054	0.73	0.99
Poor	Naive CD4	FAM160A2	-0.089	0.34	0.86
Poor	Naive CD4	FAM160B1	-0.052	0.48	0.92
Poor	Naive CD4	FAM160B2	0.11	0.036	0.53
Poor	Naive CD4	FAM161A	0.056	0.68	0.98
Poor	Naive CD4	FAM161B	-0.19	0.061	0.6
Poor	Naive CD4	FAM162A	-0.021	0.69	0.98
Poor	Naive CD4	FAM168A	0.02	0.86	1
Poor	Naive CD4	FAM168B	0.058	0.49	0.93
Poor	Naive CD4	FAM169A	0.057	0.33	0.86
Poor	Naive CD4	FAM171A1	0.11	0.1	0.68
Poor	Naive CD4	FAM171A2	0.12	0.7	0.98
Poor	Naive CD4	FAM172A	0.067	0.098	0.68
Poor	Naive CD4	FAM172BP	-0.73	0.039	0.55
Poor	Naive CD4	FAM173A	0.14	0.13	0.72
Poor	Naive CD4	FAM173B	-0.078	0.2	0.79
Poor	Naive CD4	FAM174A	-0.013	0.91	1
Poor	Naive CD4	FAM174B	0.16	0.0031	0.3
Poor	Naive CD4	FAM175A	0.063	0.23	0.81
Poor	Naive CD4	FAM175B	-0.062	0.22	0.8
Poor	Naive CD4	FAM177A1	-0.12	0.03	0.51
Poor	Naive CD4	FAM178B	0.17	0.3	0.85
Poor	Naive CD4	FAM179A	0.3	0.27	0.84
Poor	Naive CD4	FAM179B	-0.036	0.55	0.95
Poor	Naive CD4	FAM184A	-0.11	0.21	0.8
Poor	Naive CD4	FAM184B	-0.18	1	1
Poor	Naive CD4	FAM185A	-0.031	0.7	0.98
Poor	Naive CD4	FAM186B	-0.1	0.61	0.97
Poor	Naive CD4	FAM188A	-0.031	0.55	0.95
Poor	Naive CD4	FAM189B	-0.34	0.021	0.48
Poor	Naive CD4	FAM192A	0.09	0.016	0.44
Poor	Naive CD4	FAM193A	-0.021	0.73	0.99
Poor	Naive CD4	FAM193B	0.044	0.22	0.8
Poor	Naive CD4	FAM195A	0.082	0.12	0.7
Poor	Naive CD4	FAM195B	0.029	0.64	0.98
Poor	Naive CD4	FAM199X	-0.058	0.29	0.85
Poor	Naive CD4	FAM19A1	0.27	0.2	0.79
Poor	Naive CD4	FAM19A2	0.087	0.82	1
Poor	Naive CD4	FAM200A	0.056	0.36	0.88
Poor	Naive CD4	FAM200B	-0.013	0.79	1
Poor	Naive CD4	FAM201A	-0.071	0.65	0.98
Poor	Naive CD4	FAM204A	0.039	0.29	0.85
Poor	Naive CD4	FAM206A	-0.066	0.17	0.76
Poor	Naive CD4	FAM207A	0.087	0.4	0.89
Poor	Naive CD4	FAM208A	-0.0093	0.88	1
Poor	Naive CD4	FAM208B	-0.051	0.53	0.94
Poor	Naive CD4	FAM20B	-0.0035	0.96	1
Poor	Naive CD4	FAM210A	0.0033	0.94	1
Poor	Naive CD4	FAM210B	0.0081	0.85	1
Poor	Naive CD4	FAM213A	0.1	0.07	0.62
Poor	Naive CD4	FAM213B	-0.056	0.51	0.94
Poor	Naive CD4	FAM214A	-0.073	0.2	0.78
Poor	Naive CD4	FAM214B	0.076	0.42	0.9
Poor	Naive CD4	FAM215A	-0.04	0.76	1
Poor	Naive CD4	FAM216A	-0.049	0.31	0.86
Poor	Naive CD4	FAM217B	0.036	0.47	0.92
Poor	Naive CD4	FAM218A	-0.41	1	1
Poor	Naive CD4	FAM219A	-0.26	0.071	0.62
Poor	Naive CD4	FAM219B	-0.0097	0.84	1
Poor	Naive CD4	FAM21A	0.033	0.37	0.88
Poor	Naive CD4	FAM21C	0.07	0.12	0.7
Poor	Naive CD4	FAM21EP	-0.032	0.88	1
Poor	Naive CD4	FAM220A	-0.12	0.081	0.65
Poor	Naive CD4	FAM221A	0.017	0.85	1
Poor	Naive CD4	FAM222B	-0.087	0.059	0.6
Poor	Naive CD4	FAM227B	-0.035	0.59	0.96
Poor	Naive CD4	FAM228B	0.085	0.2	0.79
Poor	Naive CD4	FAM229B	-0.076	0.47	0.92
Poor	Naive CD4	FAM24B	0.052	0.74	0.99
Poor	Naive CD4	FAM26F	0.17	0.34	0.87
Poor	Naive CD4	FAM32A	-0.021	0.64	0.98
Poor	Naive CD4	FAM35A	-0.058	0.28	0.84
Poor	Naive CD4	FAM3A	0.045	0.39	0.89
Poor	Naive CD4	FAM3C	-0.03	0.61	0.97
Poor	Naive CD4	FAM43A	-0.25	0.2	0.79
Poor	Naive CD4	FAM45A	-0.0036	0.95	1
Poor	Naive CD4	FAM46A	0.13	0.051	0.59
Poor	Naive CD4	FAM46C	0.017	0.93	1
Poor	Naive CD4	FAM49A	-0.48	0.37	0.88
Poor	Naive CD4	FAM49B	-0.048	0.21	0.8
Poor	Naive CD4	FAM50A	0.017	0.68	0.98
Poor	Naive CD4	FAM50B	0.16	0.039	0.54
Poor	Naive CD4	FAM53A	-0.11	0.38	0.88
Poor	Naive CD4	FAM53B	0.015	0.93	1
Poor	Naive CD4	FAM53B-AS1	0.15	0.55	0.95
Poor	Naive CD4	FAM53C	0.032	0.64	0.98
Poor	Naive CD4	FAM58A	-0.1	0.12	0.7
Poor	Naive CD4	FAM60A	0.0071	0.83	1
Poor	Naive CD4	FAM63A	-0.023	0.77	1
Poor	Naive CD4	FAM63B	0.0053	0.92	1
Poor	Naive CD4	FAM65A	0.083	0.32	0.86
Poor	Naive CD4	FAM65B	0.03	0.34	0.87
Poor	Naive CD4	FAM65C	-0.017	0.89	1
Poor	Naive CD4	FAM66A	0.22	1	1
Poor	Naive CD4	FAM66B	0.14	0.27	0.84
Poor	Naive CD4	FAM66C	-0.036	0.81	1
Poor	Naive CD4	FAM66D	0.35	0.059	0.6
Poor	Naive CD4	FAM69A	0.029	0.45	0.91
Poor	Naive CD4	FAM73A	0.0005	0.99	1
Poor	Naive CD4	FAM73B	0.058	0.21	0.8
Poor	Naive CD4	FAM76A	-0.12	0.11	0.69
Poor	Naive CD4	FAM76B	-0.022	0.68	0.98
Poor	Naive CD4	FAM78A	-0.028	0.59	0.96
Poor	Naive CD4	FAM83D	-0.22	0.24	0.81
Poor	Naive CD4	FAM83G	-0.21	0.049	0.58
Poor	Naive CD4	FAM84B	0.049	0.23	0.8
Poor	Naive CD4	FAM86B1	-0.26	0.22	0.8
Poor	Naive CD4	FAM86B3P	-0.091	0.65	0.98
Poor	Naive CD4	FAM86C1	-0.31	0.034	0.52
Poor	Naive CD4	FAM86C2P	-0.22	0.22	0.8
Poor	Naive CD4	FAM86DP	0.09	0.14	0.74
Poor	Naive CD4	FAM86EP	0.089	0.47	0.92
Poor	Naive CD4	FAM86FP	0.25	1	1
Poor	Naive CD4	FAM86HP	-0.027	0.86	1
Poor	Naive CD4	FAM86JP	-0.22	0.26	0.83
Poor	Naive CD4	FAM87B	-0.37	0.012	0.42
Poor	Naive CD4	FAM89A	-0.087	0.48	0.92
Poor	Naive CD4	FAM89B	-0.025	0.65	0.98
Poor	Naive CD4	FAM8A1	-0.093	0.22	0.8
Poor	Naive CD4	FAM91A1	-0.036	0.5	0.93
Poor	Naive CD4	FAM92A1	-0.29	0.031	0.52
Poor	Naive CD4	FAM95C	-0.51	0.19	0.78
Poor	Naive CD4	FAM96A	-0.036	0.41	0.9
Poor	Naive CD4	FAM96B	-0.043	0.41	0.9
Poor	Naive CD4	FAM98A	-0.018	0.73	0.99
Poor	Naive CD4	FAM98B	0.022	0.82	1
Poor	Naive CD4	FAM98C	0.088	0.11	0.69
Poor	Naive CD4	FAN1	0.075	0.19	0.78
Poor	Naive CD4	FANCA	-0.28	0.002	0.26
Poor	Naive CD4	FANCB	-0.29	0.061	0.6
Poor	Naive CD4	FANCC	-0.11	0.35	0.87
Poor	Naive CD4	FANCD2	0.004	0.96	1
Poor	Naive CD4	FANCE	0.099	0.066	0.61
Poor	Naive CD4	FANCF	0.087	0.043	0.56
Poor	Naive CD4	FANCG	0.045	0.57	0.96
Poor	Naive CD4	FANCI	-0.039	0.61	0.97
Poor	Naive CD4	FANCL	0.013	0.87	1
Poor	Naive CD4	FANCM	0.015	0.83	1
Poor	Naive CD4	FAR1	-0.043	0.49	0.93
Poor	Naive CD4	FAR2	0.085	0.51	0.94
Poor	Naive CD4	FARP1	0.12	0.61	0.97
Poor	Naive CD4	FARP2	-0.065	0.25	0.82
Poor	Naive CD4	FARS2	0.015	0.82	1
Poor	Naive CD4	FARSA	0.083	0.077	0.64
Poor	Naive CD4	FARSB	-0.023	0.51	0.94
Poor	Naive CD4	FAS	-0.12	0.3	0.85
Poor	Naive CD4	FAS-AS1	-0.0066	0.97	1
Poor	Naive CD4	FASN	-0.016	0.88	1
Poor	Naive CD4	FASTK	0.063	0.1	0.68
Poor	Naive CD4	FASTKD1	-0.071	0.23	0.81
Poor	Naive CD4	FASTKD2	-0.039	0.23	0.8
Poor	Naive CD4	FASTKD3	-0.014	0.8	1
Poor	Naive CD4	FASTKD5	-0.057	0.34	0.86
Poor	Naive CD4	FAU	-0.016	0.78	1
Poor	Naive CD4	FAXDC2	0.052	0.8	1
Poor	Naive CD4	FBF1	0.092	0.057	0.6
Poor	Naive CD4	FBL	-0.093	0.17	0.76
Poor	Naive CD4	FBLN5	-0.066	0.43	0.9
Poor	Naive CD4	FBLN7	0.096	0.15	0.74
Poor	Naive CD4	FBP1	0.081	0.37	0.88
Poor	Naive CD4	FBRS	0.04	0.62	0.97
Poor	Naive CD4	FBRSL1	-0.19	0.028	0.5
Poor	Naive CD4	FBXL12	-0.0068	0.92	1
Poor	Naive CD4	FBXL13	-0.18	0.78	1
Poor	Naive CD4	FBXL14	0.041	0.42	0.9
Poor	Naive CD4	FBXL15	0.028	0.67	0.98
Poor	Naive CD4	FBXL16	-0.12	0.21	0.79
Poor	Naive CD4	FBXL17	-0.022	0.8	1
Poor	Naive CD4	FBXL18	0.027	0.77	1
Poor	Naive CD4	FBXL19-AS1	0.36	0.0034	0.3
Poor	Naive CD4	FBXL20	-0.016	0.84	1
Poor	Naive CD4	FBXL22	-0.066	0.54	0.95
Poor	Naive CD4	FBXL3	-0.084	0.047	0.58
Poor	Naive CD4	FBXL4	-0.019	0.73	0.99
Poor	Naive CD4	FBXL5	-0.011	0.79	1
Poor	Naive CD4	FBXL6	0.00099	1	1
Poor	Naive CD4	FBXL8	0.37	0.018	0.46
Poor	Naive CD4	FBXO10	-0.27	0.036	0.53
Poor	Naive CD4	FBXO11	-0.15	0.0028	0.29
Poor	Naive CD4	FBXO15	0.48	0.23	0.81
Poor	Naive CD4	FBXO18	0.042	0.29	0.85
Poor	Naive CD4	FBXO2	0.038	0.68	0.98
Poor	Naive CD4	FBXO21	0.02	0.57	0.96
Poor	Naive CD4	FBXO22	-0.021	0.73	0.99
Poor	Naive CD4	FBXO25	-0.046	0.38	0.88
Poor	Naive CD4	FBXO28	0.035	0.51	0.94
Poor	Naive CD4	FBXO3	-0.056	0.29	0.85
Poor	Naive CD4	FBXO30	-0.096	0.37	0.88
Poor	Naive CD4	FBXO31	-0.057	0.39	0.88
Poor	Naive CD4	FBXO32	0.22	0.26	0.83
Poor	Naive CD4	FBXO33	-0.016	0.7	0.98
Poor	Naive CD4	FBXO34	0.0039	0.94	1
Poor	Naive CD4	FBXO36	-0.027	0.85	1
Poor	Naive CD4	FBXO38	0.0014	0.97	1
Poor	Naive CD4	FBXO4	-0.014	0.71	0.99
Poor	Naive CD4	FBXO40	-0.3	0.16	0.76
Poor	Naive CD4	FBXO41	0.058	0.63	0.97
Poor	Naive CD4	FBXO42	0.046	0.23	0.81
Poor	Naive CD4	FBXO44	-0.028	0.43	0.9
Poor	Naive CD4	FBXO45	-0.081	0.13	0.72
Poor	Naive CD4	FBXO46	-0.091	0.14	0.74
Poor	Naive CD4	FBXO48	-0.033	0.7	0.98
Poor	Naive CD4	FBXO5	-0.055	0.43	0.9
Poor	Naive CD4	FBXO6	0.23	0.12	0.7
Poor	Naive CD4	FBXO7	-0.0051	0.85	1
Poor	Naive CD4	FBXO8	0.078	1	1
Poor	Naive CD4	FBXO9	-0.039	0.23	0.81
Poor	Naive CD4	FBXW11	-0.1	0.047	0.58
Poor	Naive CD4	FBXW2	-0.072	0.25	0.82
Poor	Naive CD4	FBXW4	-0.013	0.83	1
Poor	Naive CD4	FBXW4P1	-0.16	0.5	0.93
Poor	Naive CD4	FBXW5	0.032	0.52	0.94
Poor	Naive CD4	FBXW7	0.04	0.34	0.87
Poor	Naive CD4	FBXW8	0.11	0.086	0.66
Poor	Naive CD4	FBXW9	0.14	0.19	0.77
Poor	Naive CD4	FCER1G	-0.21	0.17	0.76
Poor	Naive CD4	FCF1	-0.018	0.67	0.98
Poor	Naive CD4	FCGBP	-0.23	0.37	0.88
Poor	Naive CD4	FCGRT	0.15	0.041	0.55
Poor	Naive CD4	FCHO1	0.012	0.74	0.99
Poor	Naive CD4	FCHO2	0.0056	0.98	1
Poor	Naive CD4	FCHSD1	-0.036	0.58	0.96
Poor	Naive CD4	FCHSD2	0.06	0.26	0.83
Poor	Naive CD4	FCMR	0.048	0.27	0.84
Poor	Naive CD4	FCRL1	0.083	1	1
Poor	Naive CD4	FCRL3	-0.37	0.49	0.93
Poor	Naive CD4	FCRLB	0.15	0.37	0.88
Poor	Naive CD4	FDFT1	0.022	0.58	0.96
Poor	Naive CD4	FDPS	-0.014	0.63	0.97
Poor	Naive CD4	FDPSP2	0.13	0.44	0.9
Poor	Naive CD4	FDX1	-0.013	0.78	1
Poor	Naive CD4	FDX1L	0.039	0.66	0.98
Poor	Naive CD4	FDXACB1	0.036	0.53	0.94
Poor	Naive CD4	FDXR	-0.057	0.63	0.97
Poor	Naive CD4	FECH	-0.092	0.21	0.79
Poor	Naive CD4	FEM1A	0.026	0.52	0.94
Poor	Naive CD4	FEM1B	0.047	0.52	0.94
Poor	Naive CD4	FEM1C	0.17	0.045	0.57
Poor	Naive CD4	FEN1	-0.011	0.84	1
Poor	Naive CD4	FER	-0.094	0.31	0.86
Poor	Naive CD4	FERMT3	0.036	0.43	0.9
Poor	Naive CD4	FEZ2	-0.043	0.72	0.99
Poor	Naive CD4	FGD1	0.094	0.4	0.89
Poor	Naive CD4	FGD3	0.019	0.56	0.96
Poor	Naive CD4	FGD5-AS1	-0.016	0.66	0.98
Poor	Naive CD4	FGD6	-0.29	0.044	0.57
Poor	Naive CD4	FGF14-AS2	-0.073	0.58	0.96
Poor	Naive CD4	FGF17	0.21	0.33	0.86
Poor	Naive CD4	FGF9	-0.0047	0.98	1
Poor	Naive CD4	FGFBP3	-0.01	0.89	1
Poor	Naive CD4	FGFR1	-0.13	0.62	0.97
Poor	Naive CD4	FGFR1OP	-0.11	0.13	0.71
Poor	Naive CD4	FGFR1OP2	-0.0039	0.9	1
Poor	Naive CD4	FGFRL1	0.0057	0.97	1
Poor	Naive CD4	FGGY	0.0012	0.99	1
Poor	Naive CD4	FGL2	-0.16	0.49	0.93
Poor	Naive CD4	FGR	0.048	0.91	1
Poor	Naive CD4	FH	-0.055	0.08	0.65
Poor	Naive CD4	FHIT	-0.0099	1	1
Poor	Naive CD4	FHL1	0.11	0.32	0.86
Poor	Naive CD4	FHL2	-0.23	1	1
Poor	Naive CD4	FHL3	-0.34	0.01	0.39
Poor	Naive CD4	FHOD1	-0.086	1	1
Poor	Naive CD4	FHOD3	-0.26	0.054	0.6
Poor	Naive CD4	FIBP	0.11	1	1
Poor	Naive CD4	FICD	0.086	0.36	0.87
Poor	Naive CD4	FIG4	0.0069	0.89	1
Poor	Naive CD4	FIGNL1	0.0062	1	1
Poor	Naive CD4	FIP1L1	0.0014	0.96	1
Poor	Naive CD4	FIRRE	0.058	0.61	0.97
Poor	Naive CD4	FIS1	-0.05	0.38	0.88
Poor	Naive CD4	FITM2	0.1	0.21	0.8
Poor	Naive CD4	FIZ1	-0.042	0.63	0.97
Poor	Naive CD4	FKBP11	-0.012	0.83	1
Poor	Naive CD4	FKBP14	0.047	0.52	0.94
Poor	Naive CD4	FKBP15	0.016	0.73	0.99
Poor	Naive CD4	FKBP1A	-0.26	7.70E-05	0.089
Poor	Naive CD4	FKBP1AP1	0.3	0.062	0.6
Poor	Naive CD4	FKBP2	-0.023	0.74	0.99
Poor	Naive CD4	FKBP3	-0.1	0.012	0.42
Poor	Naive CD4	FKBP4	-0.02	0.71	0.99
Poor	Naive CD4	FKBP5	0.26	0.17	0.76
Poor	Naive CD4	FKBP7	0.25	0.016	0.44
Poor	Naive CD4	FKBP8	-0.067	0.21	0.79
Poor	Naive CD4	FKBPL	0.075	0.6	0.97
Poor	Naive CD4	FKRP	0.1	0.17	0.76
Poor	Naive CD4	FKTN	0.087	0.24	0.81
Poor	Naive CD4	FLAD1	0.019	0.6	0.97
Poor	Naive CD4	FLCN	0.01	0.87	1
Poor	Naive CD4	FLI1	0.0039	0.93	1
Poor	Naive CD4	FLII	0.019	0.47	0.92
Poor	Naive CD4	FLJ10038	-0.031	0.59	0.97
Poor	Naive CD4	FLJ13224	0.39	0.016	0.44
Poor	Naive CD4	FLJ21408	-0.013	0.95	1
Poor	Naive CD4	FLJ22447	0.2	0.23	0.81
Poor	Naive CD4	FLJ27354	-0.018	0.82	1
Poor	Naive CD4	FLJ31104	0.019	0.89	1
Poor	Naive CD4	FLJ32255	-0.03	0.57	0.96
Poor	Naive CD4	FLJ37453	0.047	0.32	0.86
Poor	Naive CD4	FLJ38122	-0.18	0.11	0.69
Poor	Naive CD4	FLJ42351	-0.4	0.14	0.74
Poor	Naive CD4	FLJ42627	-0.069	0.74	0.99
Poor	Naive CD4	FLJ45513	-0.076	0.67	0.98
Poor	Naive CD4	FLNA	0.028	0.8	1
Poor	Naive CD4	FLNB	0.034	0.77	1
Poor	Naive CD4	FLOT1	-0.044	0.16	0.75
Poor	Naive CD4	FLOT2	0.023	0.23	0.81
Poor	Naive CD4	FLRT1	-0.00014	1	1
Poor	Naive CD4	FLT1	-0.16	0.56	0.95
Poor	Naive CD4	FLT3LG	-0.045	0.5	0.93
Poor	Naive CD4	FLT4	0.2	0.4	0.89
Poor	Naive CD4	FLVCR1	-0.064	0.48	0.92
Poor	Naive CD4	FLVCR1-AS1	-0.0039	0.98	1
Poor	Naive CD4	FLVCR2	0.029	1	1
Poor	Naive CD4	FLYWCH1	0.12	0.036	0.53
Poor	Naive CD4	FLYWCH2	0.098	0.1	0.68
Poor	Naive CD4	FMN1	-0.18	0.36	0.87
Poor	Naive CD4	FMNL1	-0.027	0.58	0.96
Poor	Naive CD4	FMNL2	0.08	0.76	1
Poor	Naive CD4	FMNL3	-0.025	0.78	1
Poor	Naive CD4	FMO4	0.11	1	1
Poor	Naive CD4	FMO5	0.1	0.54	0.95
Poor	Naive CD4	FMR1	0.0031	0.98	1
Poor	Naive CD4	FN1	-0.042	0.78	1
Poor	Naive CD4	FN3K	0.028	0.89	1
Poor	Naive CD4	FN3KRP	0.0095	0.84	1
Poor	Naive CD4	FNBP1	-0.032	0.4	0.89
Poor	Naive CD4	FNBP1L	-0.062	0.75	1
Poor	Naive CD4	FNBP4	0.011	0.72	0.99
Poor	Naive CD4	FNDC3A	0.043	0.32	0.86
Poor	Naive CD4	FNDC3B	-0.039	0.67	0.98
Poor	Naive CD4	FNDC8	-0.1	0.66	0.98
Poor	Naive CD4	FNDC9	-0.055	0.75	0.99
Poor	Naive CD4	FNIP1	-0.048	0.31	0.86
Poor	Naive CD4	FNIP2	0.16	0.02	0.48
Poor	Naive CD4	FNTA	-0.075	0.039	0.55
Poor	Naive CD4	FNTB	-0.13	0.38	0.88
Poor	Naive CD4	FOCAD	-0.029	0.69	0.98
Poor	Naive CD4	FOPNL	0.059	0.29	0.85
Poor	Naive CD4	FOS	0.15	0.73	0.99
Poor	Naive CD4	FOSB	-0.076	0.84	1
Poor	Naive CD4	FOSL2	-0.042	0.91	1
Poor	Naive CD4	FOXD2-AS1	0.09	0.59	0.96
Poor	Naive CD4	FOXJ1	-0.11	0.67	0.98
Poor	Naive CD4	FOXJ2	0.0048	0.93	1
Poor	Naive CD4	FOXJ3	-0.0074	0.89	1
Poor	Naive CD4	FOXK1	0.06	0.12	0.7
Poor	Naive CD4	FOXK2	-0.049	0.58	0.96
Poor	Naive CD4	FOXM1	-0.14	0.37	0.88
Poor	Naive CD4	FOXN2	-0.096	0.038	0.54
Poor	Naive CD4	FOXN3	0.00061	0.99	1
Poor	Naive CD4	FOXO1	-0.059	0.19	0.78
Poor	Naive CD4	FOXO3	0.053	0.42	0.9
Poor	Naive CD4	FOXO3B	0.16	0.1	0.68
Poor	Naive CD4	FOXO4	-0.14	0.4	0.89
Poor	Naive CD4	FOXP1	-0.015	0.61	0.97
Poor	Naive CD4	FOXP1-AS1	-0.1	0.56	0.95
Poor	Naive CD4	FOXP3	-0.13	0.5	0.93
Poor	Naive CD4	FOXP4	-0.19	0.17	0.76
Poor	Naive CD4	FOXRED1	-0.00024	1	1
Poor	Naive CD4	FOXRED2	-0.038	0.71	0.99
Poor	Naive CD4	FPGS	-0.067	1	1
Poor	Naive CD4	FPGT	-0.083	0.37	0.88
Poor	Naive CD4	FRA10AC1	-0.029	0.34	0.86
Poor	Naive CD4	FRAT1	-0.019	0.75	0.99
Poor	Naive CD4	FRAT2	0.031	0.59	0.96
Poor	Naive CD4	FRG1	-0.02	0.43	0.9
Poor	Naive CD4	FRG1BP	-0.035	0.59	0.96
Poor	Naive CD4	FRG1CP	0.034	0.62	0.97
Poor	Naive CD4	FRG1HP	0.14	0.045	0.57
Poor	Naive CD4	FRG1JP	-0.19	0.19	0.77
Poor	Naive CD4	FRMD3	0.044	0.91	1
Poor	Naive CD4	FRMD4A	0.0022	0.98	1
Poor	Naive CD4	FRMD4B	-0.11	0.61	0.97
Poor	Naive CD4	FRMD5	-0.084	0.7	0.98
Poor	Naive CD4	FRMD6	0.067	0.79	1
Poor	Naive CD4	FRMD6-AS1	0.32	0.053	0.6
Poor	Naive CD4	FRMD8	0.059	0.06	0.6
Poor	Naive CD4	FRS2	-0.026	0.7	0.99
Poor	Naive CD4	FRS3	-0.1	0.33	0.86
Poor	Naive CD4	FRY	-0.065	0.63	0.97
Poor	Naive CD4	FRY-AS1	-0.072	0.67	0.98
Poor	Naive CD4	FRYL	-0.068	0.39	0.89
Poor	Naive CD4	FSD1	0.046	0.84	1
Poor	Naive CD4	FSD1L	0.25	0.43	0.9
Poor	Naive CD4	FSD2	0.19	0.1	0.69
Poor	Naive CD4	FSIP2	0.38	0.26	0.83
Poor	Naive CD4	FSTL3	0.057	0.56	0.95
Poor	Naive CD4	FTCDNL1	0.16	0.14	0.73
Poor	Naive CD4	FTH1	-0.011	0.81	1
Poor	Naive CD4	FTL	-0.013	0.79	1
Poor	Naive CD4	FTO	0.12	0.028	0.5
Poor	Naive CD4	FTSJ1	0.054	0.2	0.78
Poor	Naive CD4	FTSJ2	-0.039	0.44	0.91
Poor	Naive CD4	FTSJ3	-0.00094	0.96	1
Poor	Naive CD4	FTX	0.034	0.7	0.98
Poor	Naive CD4	FUBP1	-0.051	0.2	0.79
Poor	Naive CD4	FUBP3	-0.012	0.74	0.99
Poor	Naive CD4	FUCA1	0.069	0.1	0.68
Poor	Naive CD4	FUCA2	-0.0013	0.98	1
Poor	Naive CD4	FUK	0.068	0.27	0.83
Poor	Naive CD4	FUNDC1	-0.088	0.31	0.86
Poor	Naive CD4	FUNDC2	-0.045	0.28	0.84
Poor	Naive CD4	FUOM	-0.011	0.85	1
Poor	Naive CD4	FURIN	-0.18	0.05	0.59
Poor	Naive CD4	FUS	-0.075	0.34	0.86
Poor	Naive CD4	FUT10	-0.14	0.072	0.62
Poor	Naive CD4	FUT11	0.015	0.83	1
Poor	Naive CD4	FUT4	0.015	0.88	1
Poor	Naive CD4	FUT7	-0.76	0.0057	0.34
Poor	Naive CD4	FUT8	-0.039	0.38	0.88
Poor	Naive CD4	FUT8-AS1	0.075	0.67	0.98
Poor	Naive CD4	FUZ	-0.32	0.0015	0.26
Poor	Naive CD4	FXN	-0.036	0.49	0.93
Poor	Naive CD4	FXR1	-0.015	0.69	0.98
Poor	Naive CD4	FXR2	-0.021	0.66	0.98
Poor	Naive CD4	FXYD5	0.058	0.21	0.79
Poor	Naive CD4	FXYD7	-0.046	0.81	1
Poor	Naive CD4	FYB	0.057	0.15	0.74
Poor	Naive CD4	FYCO1	0.27	0.015	0.44
Poor	Naive CD4	FYN	0.0065	0.87	1
Poor	Naive CD4	FYTTD1	-0.038	0.41	0.89
Poor	Naive CD4	FZD1	-0.18	0.36	0.87
Poor	Naive CD4	FZD3	-0.19	0.11	0.69
Poor	Naive CD4	FZD6	0.019	0.79	1
Poor	Naive CD4	FZR1	-0.086	0.14	0.73
Poor	Naive CD4	G2E3	-0.012	0.81	1
Poor	Naive CD4	G3BP1	-0.021	0.54	0.95
Poor	Naive CD4	G3BP2	0.033	0.34	0.87
Poor	Naive CD4	G6PC3	-0.054	0.41	0.9
Poor	Naive CD4	G6PD	-0.04	0.52	0.94
Poor	Naive CD4	GAA	-0.0065	0.91	1
Poor	Naive CD4	GAB2	-0.047	0.89	1
Poor	Naive CD4	GAB3	0.072	0.62	0.97
Poor	Naive CD4	GABARAP	-0.034	0.34	0.87
Poor	Naive CD4	GABARAPL1	-0.0031	0.97	1
Poor	Naive CD4	GABARAPL2	-0.042	0.2	0.79
Poor	Naive CD4	GABBR1	0.046	0.62	0.97
Poor	Naive CD4	GABPA	-0.044	0.43	0.9
Poor	Naive CD4	GABPB1	0.1	0.12	0.7
Poor	Naive CD4	GABPB1-AS1	0.075	0.37	0.88
Poor	Naive CD4	GABPB2	-0.062	0.42	0.9
Poor	Naive CD4	GADD45A	0.084	0.46	0.92
Poor	Naive CD4	GADD45B	0.11	0.13	0.71
Poor	Naive CD4	GADD45GIP1	0.044	0.44	0.91
Poor	Naive CD4	GAK	0.087	0.12	0.7
Poor	Naive CD4	GAL3ST4	-0.075	0.18	0.77
Poor	Naive CD4	GALC	0.04	0.45	0.91
Poor	Naive CD4	GALE	0.065	0.46	0.92
Poor	Naive CD4	GALK1	0.11	0.11	0.69
Poor	Naive CD4	GALK2	0.029	0.51	0.94
Poor	Naive CD4	GALM	0.049	1	1
Poor	Naive CD4	GALNS	-0.019	1	1
Poor	Naive CD4	GALNT1	0.0041	0.95	1
Poor	Naive CD4	GALNT10	0.012	0.86	1
Poor	Naive CD4	GALNT11	-0.017	0.68	0.98
Poor	Naive CD4	GALNT12	0.029	0.62	0.97
Poor	Naive CD4	GALNT13	0.84	0.05	0.58
Poor	Naive CD4	GALNT2	0.075	0.21	0.79
Poor	Naive CD4	GALNT3	0.13	0.56	0.96
Poor	Naive CD4	GALNT6	0.092	0.43	0.9
Poor	Naive CD4	GALNT7	0.004	0.95	1
Poor	Naive CD4	GALT	0.022	0.63	0.97
Poor	Naive CD4	GAMT	0.012	0.9	1
Poor	Naive CD4	GAN	-0.11	0.15	0.75
Poor	Naive CD4	GANAB	0.0026	0.95	1
Poor	Naive CD4	GANC	0.04	0.41	0.89
Poor	Naive CD4	GAPDH	-0.024	0.51	0.94
Poor	Naive CD4	GAPDHS	0.053	0.63	0.97
Poor	Naive CD4	GAPVD1	-0.01	0.84	1
Poor	Naive CD4	GAR1	-0.087	1	1
Poor	Naive CD4	GAREML	0.21	0.048	0.58
Poor	Naive CD4	GARNL3	0.44	0.0011	0.25
Poor	Naive CD4	GARS	0.049	0.23	0.81
Poor	Naive CD4	GART	0.013	0.69	0.98
Poor	Naive CD4	GAS5	-0.035	0.53	0.94
Poor	Naive CD4	GAS5-AS1	-0.026	0.91	1
Poor	Naive CD4	GAS6	-0.048	0.73	0.99
Poor	Naive CD4	GAS6-AS1	-0.24	0.23	0.8
Poor	Naive CD4	GAS8	-0.062	0.49	0.93
Poor	Naive CD4	GATA3	-0.11	0.07	0.62
Poor	Naive CD4	GATAD1	0.016	0.73	0.99
Poor	Naive CD4	GATAD2A	-0.11	1	1
Poor	Naive CD4	GATAD2B	-0.17	0.0033	0.3
Poor	Naive CD4	GATB	-0.031	0.62	0.97
Poor	Naive CD4	GATC	0.015	0.58	0.96
Poor	Naive CD4	GATS	-0.047	0.56	0.95
Poor	Naive CD4	GATSL2	-0.25	0.066	0.61
Poor	Naive CD4	GATSL3	0.21	1	1
Poor	Naive CD4	GBA	0.0079	0.88	1
Poor	Naive CD4	GBA2	-0.0085	0.88	1
Poor	Naive CD4	GBAP1	-0.046	0.65	0.98
Poor	Naive CD4	GBAS	-0.032	0.43	0.9
Poor	Naive CD4	GBE1	-0.13	0.12	0.7
Poor	Naive CD4	GBF1	0.059	0.29	0.85
Poor	Naive CD4	GBP1	0.084	0.38	0.88
Poor	Naive CD4	GBP1P1	-0.47	0.028	0.5
Poor	Naive CD4	GBP2	-0.098	0.15	0.75
Poor	Naive CD4	GBP3	0.042	0.44	0.9
Poor	Naive CD4	GBP4	-0.087	0.24	0.81
Poor	Naive CD4	GBP5	-0.066	0.45	0.91
Poor	Naive CD4	GBP6	-0.45	0.24	0.81
Poor	Naive CD4	GCA	0.038	0.56	0.96
Poor	Naive CD4	GCAT	-0.13	0.22	0.8
Poor	Naive CD4	GCC1	0.13	0.012	0.4
Poor	Naive CD4	GCC2	-0.0045	0.93	1
Poor	Naive CD4	GCDH	0.078	1	1
Poor	Naive CD4	GCFC2	0.024	0.53	0.94
Poor	Naive CD4	GCH1	0.0089	0.85	1
Poor	Naive CD4	GCHFR	0.14	0.048	0.58
Poor	Naive CD4	GCK	0.19	0.19	0.78
Poor	Naive CD4	GCLC	-0.059	0.59	0.96
Poor	Naive CD4	GCLM	-0.057	0.43	0.9
Poor	Naive CD4	GCN1	0.064	0.39	0.89
Poor	Naive CD4	GCNT1	-0.033	0.87	1
Poor	Naive CD4	GCNT2	0.018	0.93	1
Poor	Naive CD4	GCNT4	-0.077	0.63	0.97
Poor	Naive CD4	GCNT7	0.078	0.65	0.98
Poor	Naive CD4	GCSAM	-0.077	0.32	0.86
Poor	Naive CD4	GCSH	-0.12	0.22	0.8
Poor	Naive CD4	GCSHP3	-0.32	0.086	0.66
Poor	Naive CD4	GDAP1	-0.068	0.41	0.9
Poor	Naive CD4	GDAP2	-0.0073	0.9	1
Poor	Naive CD4	GDE1	-0.1	0.049	0.58
Poor	Naive CD4	GDF10	0.48	0.014	0.42
Poor	Naive CD4	GDF11	0.028	0.73	0.99
Poor	Naive CD4	GDF9	-0.38	0.21	0.8
Poor	Naive CD4	GDI1	0.021	0.41	0.89
Poor	Naive CD4	GDI2	-0.0073	0.65	0.98
Poor	Naive CD4	GDPD1	-0.13	0.46	0.92
Poor	Naive CD4	GDPD3	-0.071	0.58	0.96
Poor	Naive CD4	GDPD5	0.0063	0.96	1
Poor	Naive CD4	GDPGP1	-0.058	0.65	0.98
Poor	Naive CD4	GEMIN2	-0.1	0.16	0.76
Poor	Naive CD4	GEMIN4	0.097	0.0077	0.37
Poor	Naive CD4	GEMIN5	-0.029	0.63	0.97
Poor	Naive CD4	GEMIN6	-0.051	0.53	0.94
Poor	Naive CD4	GEMIN7	0.0041	0.98	1
Poor	Naive CD4	GEMIN8	-0.01	0.85	1
Poor	Naive CD4	GEN1	-0.016	1	1
Poor	Naive CD4	GET4	0.085	0.034	0.52
Poor	Naive CD4	GFER	-0.038	0.65	0.98
Poor	Naive CD4	GFI1	-0.087	0.34	0.86
Poor	Naive CD4	GFM1	-0.006	0.82	1
Poor	Naive CD4	GFM2	0.018	0.79	1
Poor	Naive CD4	GFOD1	0.17	0.5	0.93
Poor	Naive CD4	GFOD2	0.008	0.88	1
Poor	Naive CD4	GFPT1	0.0067	0.92	1
Poor	Naive CD4	GGA1	0.037	0.33	0.86
Poor	Naive CD4	GGA2	0.047	0.11	0.69
Poor	Naive CD4	GGA3	0.037	0.59	0.96
Poor	Naive CD4	GGACT	0.069	0.6	0.97
Poor	Naive CD4	GGCT	-0.15	0.038	0.54
Poor	Naive CD4	GGCX	-0.095	0.32	0.86
Poor	Naive CD4	GGH	-0.7	0.0039	0.31
Poor	Naive CD4	GGNBP2	0.054	0.53	0.94
Poor	Naive CD4	GGPS1	-0.063	0.28	0.84
Poor	Naive CD4	GGT1	0.069	0.49	0.93
Poor	Naive CD4	GGT7	0.1	0.17	0.76
Poor	Naive CD4	GHDC	-0.014	0.82	1
Poor	Naive CD4	GHITM	-0.033	0.35	0.87
Poor	Naive CD4	GHRL	-0.14	0.42	0.9
Poor	Naive CD4	GHRLOS	-0.014	0.84	1
Poor	Naive CD4	GID4	-0.042	0.53	0.94
Poor	Naive CD4	GID8	-0.053	0.34	0.87
Poor	Naive CD4	GIGYF1	0.098	0.35	0.87
Poor	Naive CD4	GIGYF2	0.028	0.51	0.94
Poor	Naive CD4	GIMAP1	0.11	0.018	0.46
Poor	Naive CD4	GIMAP2	-0.041	0.39	0.89
Poor	Naive CD4	GIMAP4	0.084	0.12	0.7
Poor	Naive CD4	GIMAP5	0.23	0.26	0.83
Poor	Naive CD4	GIMAP6	-0.038	0.27	0.83
Poor	Naive CD4	GIMAP7	0.048	0.43	0.9
Poor	Naive CD4	GIMAP8	0.005	0.94	1
Poor	Naive CD4	GIN1	-0.069	0.35	0.87
Poor	Naive CD4	GINM1	-0.0055	0.92	1
Poor	Naive CD4	GINS1	-0.016	0.95	1
Poor	Naive CD4	GINS2	-0.013	0.81	1
Poor	Naive CD4	GINS3	-0.27	0.0025	0.28
Poor	Naive CD4	GINS4	-0.039	0.71	0.99
Poor	Naive CD4	GIPC1	-0.051	0.43	0.9
Poor	Naive CD4	GIPC2	0.56	0.14	0.73
Poor	Naive CD4	GIPC3	-0.28	0.062	0.6
Poor	Naive CD4	GIPR	-0.38	0.016	0.44
Poor	Naive CD4	GIT1	0.015	0.75	0.99
Poor	Naive CD4	GIT2	0.018	0.5	0.93
Poor	Naive CD4	GK	0.011	0.89	1
Poor	Naive CD4	GK5	0.057	0.48	0.93
Poor	Naive CD4	GKAP1	-0.12	0.29	0.85
Poor	Naive CD4	GLA	0.0081	0.94	1
Poor	Naive CD4	GLB1	-0.032	0.37	0.88
Poor	Naive CD4	GLB1L	-0.35	0.033	0.52
Poor	Naive CD4	GLB1L2	0.39	0.21	0.8
Poor	Naive CD4	GLB1L3	0.19	0.51	0.94
Poor	Naive CD4	GLCCI1	0.038	0.47	0.92
Poor	Naive CD4	GLCE	0.077	0.66	0.98
Poor	Naive CD4	GLE1	-0.05	0.21	0.8
Poor	Naive CD4	GLG1	0.049	0.057	0.6
Poor	Naive CD4	GLI1	-0.026	0.92	1
Poor	Naive CD4	GLI4	0.0029	0.97	1
Poor	Naive CD4	GLIDR	-0.2	0.28	0.84
Poor	Naive CD4	GLIPR1	-0.092	0.13	0.71
Poor	Naive CD4	GLIPR1L2	0.15	0.34	0.87
Poor	Naive CD4	GLIPR2	0.11	0.13	0.72
Poor	Naive CD4	GLIS3	-0.18	0.48	0.92
Poor	Naive CD4	GLMN	-0.1	0.14	0.74
Poor	Naive CD4	GLMP	-0.017	0.78	1
Poor	Naive CD4	GLO1	-0.0092	0.85	1
Poor	Naive CD4	GLOD4	-0.031	0.18	0.77
Poor	Naive CD4	GLRX	-0.038	0.46	0.92
Poor	Naive CD4	GLRX2	-0.024	0.73	0.99
Poor	Naive CD4	GLRX3	-0.018	0.64	0.98
Poor	Naive CD4	GLRX5	-0.0053	0.93	1
Poor	Naive CD4	GLS	-0.041	0.53	0.94
Poor	Naive CD4	GLS2	0.094	0.4	0.89
Poor	Naive CD4	GLT8D1	-0.043	0.11	0.69
Poor	Naive CD4	GLTP	0.087	1	1
Poor	Naive CD4	GLTSCR1	0.093	0.25	0.82
Poor	Naive CD4	GLTSCR1L	-0.088	0.15	0.74
Poor	Naive CD4	GLTSCR2	0.036	0.59	0.97
Poor	Naive CD4	GLUD1	-0.0071	0.78	1
Poor	Naive CD4	GLUD1P3	0.064	0.29	0.85
Poor	Naive CD4	GLUL	0.052	0.33	0.86
Poor	Naive CD4	GLYCTK	0.0043	1	1
Poor	Naive CD4	GLYCTK-AS1	0.0023	0.99	1
Poor	Naive CD4	GLYR1	0.03	0.21	0.79
Poor	Naive CD4	GM2A	-0.055	0.59	0.96
Poor	Naive CD4	GMCL1	-0.028	0.57	0.96
Poor	Naive CD4	GMDS	-0.14	0.097	0.68
Poor	Naive CD4	GMDS-AS1	0.15	0.13	0.72
Poor	Naive CD4	GMEB1	-0.0067	0.88	1
Poor	Naive CD4	GMEB2	0.062	0.34	0.87
Poor	Naive CD4	GMFB	-0.022	0.7	0.98
Poor	Naive CD4	GMFG	-0.034	0.4	0.89
Poor	Naive CD4	GMIP	0.13	0.013	0.42
Poor	Naive CD4	GMNN	0.099	0.18	0.77
Poor	Naive CD4	GMPPA	-0.08	0.18	0.77
Poor	Naive CD4	GMPPB	-0.029	0.49	0.93
Poor	Naive CD4	GMPR2	-0.036	0.12	0.7
Poor	Naive CD4	GMPS	-0.069	0.15	0.74
Poor	Naive CD4	GNA11	-0.019	0.84	1
Poor	Naive CD4	GNA12	0.051	0.32	0.86
Poor	Naive CD4	GNA13	-0.077	0.17	0.76
Poor	Naive CD4	GNAI1	0.25	0.16	0.76
Poor	Naive CD4	GNAI2	-0.017	0.61	0.97
Poor	Naive CD4	GNAI3	-0.054	0.19	0.77
Poor	Naive CD4	GNAL	-0.0053	0.97	1
Poor	Naive CD4	GNAQ	-0.067	0.13	0.72
Poor	Naive CD4	GNAS	-0.059	0.12	0.7
Poor	Naive CD4	GNAT2	-0.022	1	1
Poor	Naive CD4	GNB1	0.024	0.35	0.87
Poor	Naive CD4	GNB1L	0.072	0.45	0.91
Poor	Naive CD4	GNB2	-0.14	0.097	0.68
Poor	Naive CD4	GNB2L1	-0.048	0.26	0.83
Poor	Naive CD4	GNB4	0.21	1	1
Poor	Naive CD4	GNB5	0.075	0.14	0.74
Poor	Naive CD4	GNE	0.0092	0.83	1
Poor	Naive CD4	GNG2	-0.03	0.49	0.93
Poor	Naive CD4	GNG5	-0.03	0.48	0.93
Poor	Naive CD4	GNG7	0.056	0.46	0.92
Poor	Naive CD4	GNG8	-0.17	0.53	0.94
Poor	Naive CD4	GNGT2	-0.3	0.021	0.48
Poor	Naive CD4	GNL1	0.049	0.36	0.87
Poor	Naive CD4	GNL2	-0.028	0.55	0.95
Poor	Naive CD4	GNL3	-0.0018	0.96	1
Poor	Naive CD4	GNL3L	0.071	0.19	0.77
Poor	Naive CD4	GNLY	-0.9	0.12	0.7
Poor	Naive CD4	GNMT	0.3	0.094	0.67
Poor	Naive CD4	GNPAT	0.048	0.15	0.74
Poor	Naive CD4	GNPDA1	0.0045	0.96	1
Poor	Naive CD4	GNPDA2	-0.027	0.62	0.97
Poor	Naive CD4	GNPNAT1	0.045	0.52	0.94
Poor	Naive CD4	GNPTAB	-0.057	0.23	0.81
Poor	Naive CD4	GNPTG	0.0079	0.89	1
Poor	Naive CD4	GNRH1	-0.11	0.48	0.92
Poor	Naive CD4	GNS	-0.017	0.7	0.98
Poor	Naive CD4	GOLGA1	0.0071	0.91	1
Poor	Naive CD4	GOLGA2	-0.0097	0.9	1
Poor	Naive CD4	GOLGA2P5	-0.45	0.59	0.96
Poor	Naive CD4	GOLGA3	0.064	0.28	0.84
Poor	Naive CD4	GOLGA4	-0.051	0.23	0.8
Poor	Naive CD4	GOLGA5	0.028	0.37	0.88
Poor	Naive CD4	GOLGA6L9	-0.17	0.11	0.69
Poor	Naive CD4	GOLGA7	-0.064	0.13	0.72
Poor	Naive CD4	GOLGA7B	-0.18	0.055	0.6
Poor	Naive CD4	GOLGA8A	-0.044	0.63	0.97
Poor	Naive CD4	GOLGA8B	-0.14	0.099	0.68
Poor	Naive CD4	GOLGA8N	-0.019	0.92	1
Poor	Naive CD4	GOLGB1	0.035	0.45	0.91
Poor	Naive CD4	GOLM1	-0.19	0.081	0.65
Poor	Naive CD4	GOLPH3	-0.076	0.014	0.42
Poor	Naive CD4	GOLPH3L	-0.0099	0.84	1
Poor	Naive CD4	GOLT1B	-0.059	0.24	0.81
Poor	Naive CD4	GON4L	0.04	0.35	0.87
Poor	Naive CD4	GOPC	-0.018	0.52	0.94
Poor	Naive CD4	GORAB	0.046	0.28	0.84
Poor	Naive CD4	GORASP1	0.1	0.078	0.64
Poor	Naive CD4	GORASP2	-0.056	0.22	0.8
Poor	Naive CD4	GOSR1	0.049	0.11	0.69
Poor	Naive CD4	GOSR2	0.097	0.019	0.46
Poor	Naive CD4	GOT1	0.061	0.31	0.86
Poor	Naive CD4	GOT2	0.036	0.25	0.82
Poor	Naive CD4	GP1BA	-0.25	0.23	0.81
Poor	Naive CD4	GP5	0.18	0.058	0.6
Poor	Naive CD4	GP6	-0.048	0.7	0.98
Poor	Naive CD4	GPA33	0.072	0.41	0.9
Poor	Naive CD4	GPAA1	0.044	0.46	0.92
Poor	Naive CD4	GPALPP1	-0.0069	0.89	1
Poor	Naive CD4	GPAM	0.1	0.24	0.81
Poor	Naive CD4	GPANK1	0.012	0.78	1
Poor	Naive CD4	GPAT2	-0.35	0.00063	0.23
Poor	Naive CD4	GPAT3	0.29	0.0015	0.26
Poor	Naive CD4	GPAT4	0.098	0.011	0.4
Poor	Naive CD4	GPATCH1	-0.0092	0.83	1
Poor	Naive CD4	GPATCH11	-0.1	0.11	0.69
Poor	Naive CD4	GPATCH2	-0.044	0.39	0.88
Poor	Naive CD4	GPATCH2L	0.083	0.19	0.77
Poor	Naive CD4	GPATCH3	0.04	0.49	0.93
Poor	Naive CD4	GPATCH4	-0.033	0.53	0.94
Poor	Naive CD4	GPATCH8	0.014	0.56	0.96
Poor	Naive CD4	GPBP1	0.056	0.15	0.74
Poor	Naive CD4	GPBP1L1	-0.042	0.14	0.74
Poor	Naive CD4	GPC2	-0.031	0.72	0.99
Poor	Naive CD4	GPC3	-0.011	0.97	1
Poor	Naive CD4	GPCPD1	0.044	0.39	0.89
Poor	Naive CD4	GPD1L	0.22	0.013	0.42
Poor	Naive CD4	GPD2	0.21	0.066	0.61
Poor	Naive CD4	GPHN	-0.16	0.0074	0.37
Poor	Naive CD4	GPI	-0.025	0.29	0.85
Poor	Naive CD4	GPKOW	0.019	0.55	0.95
Poor	Naive CD4	GPLD1	-0.33	0.037	0.54
Poor	Naive CD4	GPM6B	-0.014	0.9	1
Poor	Naive CD4	GPN1	-0.042	0.27	0.83
Poor	Naive CD4	GPN2	0.0074	0.91	1
Poor	Naive CD4	GPN3	0.034	0.45	0.91
Poor	Naive CD4	GPR107	-0.023	0.76	1
Poor	Naive CD4	GPR108	0.044	0.29	0.85
Poor	Naive CD4	GPR132	0.13	0.062	0.6
Poor	Naive CD4	GPR137	-0.21	0.015	0.43
Poor	Naive CD4	GPR137B	0.043	0.69	0.98
Poor	Naive CD4	GPR146	0.18	0.051	0.59
Poor	Naive CD4	GPR15	0.0011	1	1
Poor	Naive CD4	GPR150	0.21	0.24	0.81
Poor	Naive CD4	GPR152	-0.18	0.35	0.87
Poor	Naive CD4	GPR155	-0.047	0.5	0.93
Poor	Naive CD4	GPR157	0.041	0.61	0.97
Poor	Naive CD4	GPR160	-0.058	0.5	0.93
Poor	Naive CD4	GPR171	0.11	0.22	0.8
Poor	Naive CD4	GPR174	-0.019	0.89	1
Poor	Naive CD4	GPR18	-0.14	0.072	0.62
Poor	Naive CD4	GPR180	0.071	0.32	0.86
Poor	Naive CD4	GPR183	0.028	0.79	1
Poor	Naive CD4	GPR19	0.11	0.68	0.98
Poor	Naive CD4	GPR22	-0.17	0.5	0.93
Poor	Naive CD4	GPR25	0.59	0.19	0.77
Poor	Naive CD4	GPR35	-0.18	0.082	0.65
Poor	Naive CD4	GPR55	-0.86	1	1
Poor	Naive CD4	GPR65	-0.061	0.35	0.87
Poor	Naive CD4	GPR68	-0.16	0.29	0.85
Poor	Naive CD4	GPR82	-0.21	0.24	0.81
Poor	Naive CD4	GPR89A	-0.047	0.31	0.86
Poor	Naive CD4	GPR89B	-0.018	0.78	1
Poor	Naive CD4	GPRASP1	-0.1	0.41	0.89
Poor	Naive CD4	GPRC5B	-0.022	0.88	1
Poor	Naive CD4	GPRIN3	0.16	0.038	0.54
Poor	Naive CD4	GPS1	0.0078	0.84	1
Poor	Naive CD4	GPS2	-0.046	0.28	0.84
Poor	Naive CD4	GPSM1	-0.43	0.047	0.58
Poor	Naive CD4	GPSM2	-0.017	0.95	1
Poor	Naive CD4	GPSM3	-0.11	0.032	0.52
Poor	Naive CD4	GPT2	0.087	0.74	0.99
Poor	Naive CD4	GPX1	-0.022	0.74	0.99
Poor	Naive CD4	GPX4	-0.04	0.32	0.86
Poor	Naive CD4	GPX7	-0.14	0.018	0.46
Poor	Naive CD4	GRAMD1A	-0.022	0.64	0.98
Poor	Naive CD4	GRAMD1B	0.2	0.56	0.96
Poor	Naive CD4	GRAMD3	0.34	0.035	0.52
Poor	Naive CD4	GRAMD4	-0.17	1	1
Poor	Naive CD4	GRAP	0.11	0.0084	0.37
Poor	Naive CD4	GRAP2	-0.04	0.43	0.9
Poor	Naive CD4	GRASP	-0.066	0.61	0.97
Poor	Naive CD4	GRB10	-0.14	0.24	0.81
Poor	Naive CD4	GRB2	0.027	0.25	0.82
Poor	Naive CD4	GREB1L	0.1	0.54	0.95
Poor	Naive CD4	GREM2	0.05	0.72	0.99
Poor	Naive CD4	GRHPR	0.05	0.52	0.94
Poor	Naive CD4	GRIK1-AS2	-0.083	0.62	0.97
Poor	Naive CD4	GRIN3A	-0.0056	0.99	1
Poor	Naive CD4	GRINA	-0.015	0.85	1
Poor	Naive CD4	GRIP1	-0.21	0.16	0.75
Poor	Naive CD4	GRIPAP1	0.056	0.11	0.69
Poor	Naive CD4	GRK4	-0.23	0.21	0.79
Poor	Naive CD4	GRK5	0.1	0.039	0.55
Poor	Naive CD4	GRK6	0.022	0.59	0.96
Poor	Naive CD4	GRN	0.021	0.72	0.99
Poor	Naive CD4	GRPEL1	0.068	0.11	0.69
Poor	Naive CD4	GRPEL2	-0.017	0.83	1
Poor	Naive CD4	GRSF1	-0.0048	0.78	1
Poor	Naive CD4	GRTP1	0.089	0.54	0.95
Poor	Naive CD4	GRWD1	0.17	0.07	0.62
Poor	Naive CD4	GS1-124K5.11	0.02	0.65	0.98
Poor	Naive CD4	GS1-259H13.2	-0.093	0.66	0.98
Poor	Naive CD4	GSAP	-0.003	0.96	1
Poor	Naive CD4	GSDMA	0.056	0.89	1
Poor	Naive CD4	GSDMB	0.11	0.12	0.7
Poor	Naive CD4	GSDMD	0.075	0.15	0.74
Poor	Naive CD4	GSE1	0.15	0.49	0.93
Poor	Naive CD4	GSK3A	-0.094	0.074	0.63
Poor	Naive CD4	GSK3B	-0.062	0.19	0.77
Poor	Naive CD4	GSKIP	-0.014	0.79	1
Poor	Naive CD4	GSN	0.23	0.12	0.7
Poor	Naive CD4	GSPT1	-0.012	0.73	0.99
Poor	Naive CD4	GSPT2	-0.16	1	1
Poor	Naive CD4	GSR	-0.038	0.44	0.91
Poor	Naive CD4	GSS	-0.06	0.055	0.6
Poor	Naive CD4	GSTCD	-0.0085	0.95	1
Poor	Naive CD4	GSTK1	0.013	0.71	0.99
Poor	Naive CD4	GSTM1	0.22	0.14	0.74
Poor	Naive CD4	GSTM2	0.073	0.27	0.83
Poor	Naive CD4	GSTM3	0.045	0.19	0.78
Poor	Naive CD4	GSTM4	-0.077	0.42	0.9
Poor	Naive CD4	GSTO1	-0.026	0.55	0.95
Poor	Naive CD4	GSTO2	0.31	0.075	0.63
Poor	Naive CD4	GSTP1	0.057	0.4	0.89
Poor	Naive CD4	GSTZ1	0.22	0.091	0.67
Poor	Naive CD4	GTDC1	-0.2	0.027	0.5
Poor	Naive CD4	GTF2A1	-0.22	0.091	0.67
Poor	Naive CD4	GTF2A2	-0.036	0.46	0.92
Poor	Naive CD4	GTF2B	-0.067	0.12	0.7
Poor	Naive CD4	GTF2E1	-0.026	0.67	0.98
Poor	Naive CD4	GTF2E2	-0.0091	0.77	1
Poor	Naive CD4	GTF2F1	0.012	0.82	1
Poor	Naive CD4	GTF2F2	-0.11	0.045	0.57
Poor	Naive CD4	GTF2H1	-0.06	0.17	0.76
Poor	Naive CD4	GTF2H3	-0.081	0.08	0.65
Poor	Naive CD4	GTF2H4	-0.0049	0.96	1
Poor	Naive CD4	GTF2H5	-0.13	0.0091	0.38
Poor	Naive CD4	GTF2I	0.049	0.35	0.87
Poor	Naive CD4	GTF2IP1	0.0039	0.97	1
Poor	Naive CD4	GTF2IP20	-0.0055	0.95	1
Poor	Naive CD4	GTF2IRD2	0.067	0.29	0.85
Poor	Naive CD4	GTF2IRD2B	0.12	0.079	0.64
Poor	Naive CD4	GTF3A	0.03	0.6	0.97
Poor	Naive CD4	GTF3C1	0.021	0.74	0.99
Poor	Naive CD4	GTF3C2	0.028	0.34	0.86
Poor	Naive CD4	GTF3C3	-0.043	0.37	0.88
Poor	Naive CD4	GTF3C4	-0.057	0.4	0.89
Poor	Naive CD4	GTF3C5	0.0091	0.68	0.98
Poor	Naive CD4	GTF3C6	-0.03	0.63	0.97
Poor	Naive CD4	GTPBP1	0.12	0.041	0.55
Poor	Naive CD4	GTPBP10	0.023	0.61	0.97
Poor	Naive CD4	GTPBP2	0.0099	0.88	1
Poor	Naive CD4	GTPBP3	0.12	1	1
Poor	Naive CD4	GTPBP4	0.0007	1	1
Poor	Naive CD4	GTPBP8	-0.055	0.34	0.86
Poor	Naive CD4	GTSCR1	-0.18	0.43	0.9
Poor	Naive CD4	GTSE1-AS1	-0.014	0.95	1
Poor	Naive CD4	GTSF1	0.22	0.056	0.6
Poor	Naive CD4	GUCA1B	-0.37	0.11	0.69
Poor	Naive CD4	GUCD1	0.068	0.19	0.78
Poor	Naive CD4	GUF1	-0.072	0.16	0.75
Poor	Naive CD4	GUK1	0.038	0.41	0.9
Poor	Naive CD4	GUSB	0.071	0.051	0.59
Poor	Naive CD4	GUSBP1	0.0031	0.96	1
Poor	Naive CD4	GUSBP11	0.0019	0.98	1
Poor	Naive CD4	GUSBP2	0.086	0.47	0.92
Poor	Naive CD4	GUSBP4	-0.041	0.39	0.89
Poor	Naive CD4	GUSBP5	-0.056	1	1
Poor	Naive CD4	GUSBP9	-0.28	0.16	0.76
Poor	Naive CD4	GVINP1	0.078	0.44	0.91
Poor	Naive CD4	GXYLT1	0.0039	0.96	1
Poor	Naive CD4	GYG1	0.15	0.033	0.52
Poor	Naive CD4	GYLTL1B	-0.55	0.016	0.44
Poor	Naive CD4	GYPC	-0.015	0.79	1
Poor	Naive CD4	GYPE	-0.019	0.98	1
Poor	Naive CD4	GYS1	-0.087	0.0074	0.37
Poor	Naive CD4	GYS2	-0.17	0.63	0.97
Poor	Naive CD4	GZF1	0.066	0.49	0.93
Poor	Naive CD4	GZMA	-0.39	0.023	0.49
Poor	Naive CD4	GZMK	-0.038	0.9	1
Poor	Naive CD4	GZMM	-0.023	0.79	1
Poor	Naive CD4	H1F0	-0.028	0.82	1
Poor	Naive CD4	H1FX	0.046	0.57	0.96
Poor	Naive CD4	H1FX-AS1	0.15	0.33	0.86
Poor	Naive CD4	H2AFJ	0.00056	1	1
Poor	Naive CD4	H2AFV	-0.04	0.21	0.8
Poor	Naive CD4	H2AFX	-0.0061	0.88	1
Poor	Naive CD4	H2AFY	0.015	0.77	1
Poor	Naive CD4	H2AFY2	0.078	0.32	0.86
Poor	Naive CD4	H2AFZ	0.076	0.43	0.9
Poor	Naive CD4	H3F3AP4	-0.089	0.38	0.88
Poor	Naive CD4	H3F3B	0.0048	0.91	1
Poor	Naive CD4	H6PD	0.06	0.36	0.87
Poor	Naive CD4	HABP4	0.11	0.041	0.55
Poor	Naive CD4	HACD2	-0.021	0.8	1
Poor	Naive CD4	HACD3	0.0077	0.87	1
Poor	Naive CD4	HACD4	-0.068	0.33	0.86
Poor	Naive CD4	HACE1	0.05	0.2	0.79
Poor	Naive CD4	HACL1	0.0027	0.95	1
Poor	Naive CD4	HADH	0.051	0.24	0.81
Poor	Naive CD4	HADHA	-0.024	0.36	0.88
Poor	Naive CD4	HADHB	-0.097	0.0086	0.37
Poor	Naive CD4	HAGH	0.044	0.36	0.87
Poor	Naive CD4	HAGHL	0.12	0.5	0.93
Poor	Naive CD4	HAPLN3	-0.028	0.57	0.96
Poor	Naive CD4	HAR1A	0.26	0.16	0.75
Poor	Naive CD4	HARBI1	-0.17	0.012	0.42
Poor	Naive CD4	HARS	-0.0084	0.79	1
Poor	Naive CD4	HARS2	-0.0077	0.85	1
Poor	Naive CD4	HAS3	0.21	0.22	0.8
Poor	Naive CD4	HAT1	-0.0098	0.79	1
Poor	Naive CD4	HAUS1	0.07	0.21	0.79
Poor	Naive CD4	HAUS2	-0.023	0.71	0.99
Poor	Naive CD4	HAUS3	0.032	0.27	0.84
Poor	Naive CD4	HAUS4	-0.032	0.56	0.96
Poor	Naive CD4	HAUS5	-0.015	0.81	1
Poor	Naive CD4	HAUS6	0.046	1	1
Poor	Naive CD4	HAUS7	0.064	0.32	0.86
Poor	Naive CD4	HAUS8	-0.15	0.045	0.57
Poor	Naive CD4	HAVCR1	-0.19	0.054	0.6
Poor	Naive CD4	HAVCR2	-0.086	0.59	0.96
Poor	Naive CD4	HAX1	0.028	0.44	0.91
Poor	Naive CD4	HBEGF	-0.016	0.93	1
Poor	Naive CD4	HBP1	-0.007	0.88	1
Poor	Naive CD4	HBS1L	0.075	0.35	0.87
Poor	Naive CD4	HCCS	0.069	0.093	0.67
Poor	Naive CD4	HCFC1	0.074	0.21	0.8
Poor	Naive CD4	HCFC1R1	-0.082	0.38	0.88
Poor	Naive CD4	HCFC2	0.065	0.27	0.83
Poor	Naive CD4	HCG11	0.062	0.55	0.95
Poor	Naive CD4	HCG18	0.065	0.0019	0.26
Poor	Naive CD4	HCG25	0.11	0.54	0.95
Poor	Naive CD4	HCG26	-0.025	0.85	1
Poor	Naive CD4	HCG27	0.085	0.34	0.86
Poor	Naive CD4	HCG4	0.12	0.53	0.94
Poor	Naive CD4	HCG4B	0.18	0.17	0.76
Poor	Naive CD4	HCG8	0.13	0.28	0.84
Poor	Naive CD4	HCLS1	0.032	0.26	0.83
Poor	Naive CD4	HCN3	0.26	1	1
Poor	Naive CD4	HCP5	0.011	0.78	1
Poor	Naive CD4	HCST	0.01	0.86	1
Poor	Naive CD4	HDAC1	-0.068	0.0075	0.37
Poor	Naive CD4	HDAC10	-0.12	0.11	0.69
Poor	Naive CD4	HDAC11	-0.054	1	1
Poor	Naive CD4	HDAC2	-0.057	0.014	0.42
Poor	Naive CD4	HDAC3	-0.059	0.21	0.79
Poor	Naive CD4	HDAC4	0.07	0.42	0.9
Poor	Naive CD4	HDAC5	-0.043	0.47	0.92
Poor	Naive CD4	HDAC6	0.056	0.2	0.79
Poor	Naive CD4	HDAC7	-0.083	0.2	0.79
Poor	Naive CD4	HDAC8	0.038	0.5	0.93
Poor	Naive CD4	HDDC2	-0.0051	0.92	1
Poor	Naive CD4	HDDC3	0.045	0.33	0.86
Poor	Naive CD4	HDGF	-0.048	0.29	0.85
Poor	Naive CD4	HDGFRP2	0.036	0.55	0.95
Poor	Naive CD4	HDGFRP3	-0.084	0.51	0.94
Poor	Naive CD4	HDHD1	0.12	0.059	0.6
Poor	Naive CD4	HDHD2	0.01	0.79	1
Poor	Naive CD4	HDHD3	-0.033	0.71	0.99
Poor	Naive CD4	HDLBP	0.0021	0.96	1
Poor	Naive CD4	HDX	0.36	0.089	0.66
Poor	Naive CD4	HEATR1	0.047	0.43	0.9
Poor	Naive CD4	HEATR3	0.092	0.15	0.74
Poor	Naive CD4	HEATR4	0.087	0.42	0.9
Poor	Naive CD4	HEATR5A	-0.00074	0.99	1
Poor	Naive CD4	HEATR5B	0.00027	1	1
Poor	Naive CD4	HEATR6	0.094	0.11	0.7
Poor	Naive CD4	HEBP1	-0.024	0.75	0.99
Poor	Naive CD4	HEBP2	-0.067	0.22	0.8
Poor	Naive CD4	HECA	0.072	0.1	0.68
Poor	Naive CD4	HECTD1	0.033	0.51	0.94
Poor	Naive CD4	HECTD2	-0.062	0.74	0.99
Poor	Naive CD4	HECTD3	0.021	0.61	0.97
Poor	Naive CD4	HECTD4	-0.0082	0.89	1
Poor	Naive CD4	HEG1	0.034	0.75	1
Poor	Naive CD4	HEIH	0.042	0.51	0.94
Poor	Naive CD4	HELB	0.022	0.58	0.96
Poor	Naive CD4	HELLS	0.03	0.78	1
Poor	Naive CD4	HELQ	0.045	0.36	0.88
Poor	Naive CD4	HELZ	-0.023	0.66	0.98
Poor	Naive CD4	HELZ2	0.43	0.045	0.57
Poor	Naive CD4	HEMGN	-0.09	0.4	0.89
Poor	Naive CD4	HEMK1	-0.14	0.067	0.61
Poor	Naive CD4	HENMT1	-0.006	0.88	1
Poor	Naive CD4	HERC1	0.01	0.87	1
Poor	Naive CD4	HERC2	0.036	0.55	0.95
Poor	Naive CD4	HERC2P10	0.26	0.72	0.99
Poor	Naive CD4	HERC2P2	0.037	0.64	0.98
Poor	Naive CD4	HERC2P3	0.042	0.58	0.96
Poor	Naive CD4	HERC2P7	-0.08	0.66	0.98
Poor	Naive CD4	HERC2P9	-0.055	1	1
Poor	Naive CD4	HERC3	0.0097	0.84	1
Poor	Naive CD4	HERC4	-0.07	0.15	0.74
Poor	Naive CD4	HERC5	0.44	0.0052	0.33
Poor	Naive CD4	HERC6	0.34	0.06	0.6
Poor	Naive CD4	HERPUD1	0.12	0.038	0.54
Poor	Naive CD4	HERPUD2	-0.096	0.014	0.42
Poor	Naive CD4	HES4	0.57	0.017	0.44
Poor	Naive CD4	HES6	0.23	0.37	0.88
Poor	Naive CD4	HEXA	0.03	0.29	0.85
Poor	Naive CD4	HEXA-AS1	0.29	0.18	0.77
Poor	Naive CD4	HEXB	-0.023	0.54	0.95
Poor	Naive CD4	HEXDC	0.075	0.17	0.76
Poor	Naive CD4	HEXIM1	-0.082	0.22	0.8
Poor	Naive CD4	HEXIM2	0.11	0.21	0.8
Poor	Naive CD4	HEY2	0.12	0.63	0.98
Poor	Naive CD4	HFE	0.22	0.17	0.76
Poor	Naive CD4	HGH1	-0.027	0.63	0.97
Poor	Naive CD4	HGS	0.028	0.26	0.83
Poor	Naive CD4	HGSNAT	0.024	0.59	0.96
Poor	Naive CD4	HHAT	-0.036	0.84	1
Poor	Naive CD4	HHLA3	0.051	0.43	0.9
Poor	Naive CD4	HIAT1	-0.011	0.78	1
Poor	Naive CD4	HIATL1	-0.024	0.59	0.96
Poor	Naive CD4	HIATL2	0.06	0.41	0.89
Poor	Naive CD4	HIBADH	-0.088	0.0012	0.25
Poor	Naive CD4	HIBCH	-0.031	0.48	0.93
Poor	Naive CD4	HIC2	0.087	0.55	0.95
Poor	Naive CD4	HID1	0.18	0.0018	0.26
Poor	Naive CD4	HIF1A	0.031	0.4	0.89
Poor	Naive CD4	HIF1AN	0.04	0.57	0.96
Poor	Naive CD4	HIGD1A	0.015	0.66	0.98
Poor	Naive CD4	HIGD2A	-0.00095	0.99	1
Poor	Naive CD4	HILPDA	0.061	1	1
Poor	Naive CD4	HINFP	0.037	0.44	0.91
Poor	Naive CD4	HINT1	-0.027	0.51	0.94
Poor	Naive CD4	HINT2	0.014	0.84	1
Poor	Naive CD4	HINT3	0.012	0.84	1
Poor	Naive CD4	HIP1	0.12	0.62	0.97
Poor	Naive CD4	HIP1R	0.037	0.43	0.9
Poor	Naive CD4	HIPK1	-0.041	0.49	0.93
Poor	Naive CD4	HIPK1-AS1	0.15	0.24	0.81
Poor	Naive CD4	HIPK2	0.015	0.64	0.98
Poor	Naive CD4	HIPK3	0.0014	0.98	1
Poor	Naive CD4	HIRA	-0.073	0.17	0.76
Poor	Naive CD4	HIRIP3	0.014	0.78	1
Poor	Naive CD4	HIST1H1C	-0.2	0.26	0.83
Poor	Naive CD4	HIST1H1D	-0.41	0.3	0.85
Poor	Naive CD4	HIST1H1E	-0.14	0.65	0.98
Poor	Naive CD4	HIST1H2AC	-0.1	0.33	0.86
Poor	Naive CD4	HIST1H2AG	-0.0062	0.97	1
Poor	Naive CD4	HIST1H2AK	-0.21	0.37	0.88
Poor	Naive CD4	HIST1H2BC	0.00091	1	1
Poor	Naive CD4	HIST1H2BD	-0.11	0.36	0.87
Poor	Naive CD4	HIST1H2BK	-0.12	0.049	0.58
Poor	Naive CD4	HIST1H3D	-0.1	0.57	0.96
Poor	Naive CD4	HIST1H3E	-0.25	0.34	0.87
Poor	Naive CD4	HIST1H4C	-0.0085	0.88	1
Poor	Naive CD4	HIST1H4E	0.14	0.21	0.79
Poor	Naive CD4	HIST2H2AC	-0.23	0.26	0.83
Poor	Naive CD4	HIST2H2BE	-0.045	0.74	0.99
Poor	Naive CD4	HIST3H2A	0.072	0.62	0.97
Poor	Naive CD4	HIST4H4	0.18	0.23	0.81
Poor	Naive CD4	HIVEP1	-0.032	0.65	0.98
Poor	Naive CD4	HIVEP2	0.024	0.84	1
Poor	Naive CD4	HIVEP3	0.022	0.66	0.98
Poor	Naive CD4	HK1	0.02	0.46	0.92
Poor	Naive CD4	HK2	-0.082	0.41	0.9
Poor	Naive CD4	HKDC1	0.17	1	1
Poor	Naive CD4	HKR1	0.0025	0.97	1
Poor	Naive CD4	HLA-A	0.047	0.21	0.8
Poor	Naive CD4	HLA-B	-0.021	0.58	0.96
Poor	Naive CD4	HLA-C	-0.013	0.8	1
Poor	Naive CD4	HLA-DMA	-0.18	1	1
Poor	Naive CD4	HLA-DMB	-0.14	0.1	0.68
Poor	Naive CD4	HLA-DOA	-0.24	0.34	0.87
Poor	Naive CD4	HLA-DOB	0.31	0.36	0.87
Poor	Naive CD4	HLA-DPA1	0.014	0.88	1
Poor	Naive CD4	HLA-DPB1	0.01	0.87	1
Poor	Naive CD4	HLA-DQB1	-0.091	0.81	1
Poor	Naive CD4	HLA-DRA	-1.2	0.06	0.6
Poor	Naive CD4	HLA-DRB1	-0.26	0.0084	0.37
Poor	Naive CD4	HLA-DRB5	-0.52	0.089	0.66
Poor	Naive CD4	HLA-DRB6	0.26	0.36	0.88
Poor	Naive CD4	HLA-E	0.048	0.29	0.85
Poor	Naive CD4	HLA-F	0.042	0.42	0.9
Poor	Naive CD4	HLA-F-AS1	0.026	0.77	1
Poor	Naive CD4	HLA-G	0.046	0.64	0.98
Poor	Naive CD4	HLA-H	0.018	0.79	1
Poor	Naive CD4	HLA-J	0.025	0.8	1
Poor	Naive CD4	HLA-L	0.19	0.027	0.5
Poor	Naive CD4	HLCS	-0.043	0.57	0.96
Poor	Naive CD4	HLTF	0.037	0.46	0.92
Poor	Naive CD4	HM13	-0.0083	0.77	1
Poor	Naive CD4	HMBOX1	-0.018	0.6	0.97
Poor	Naive CD4	HMBS	-0.033	0.57	0.96
Poor	Naive CD4	HMCES	-0.067	0.0003	0.17
Poor	Naive CD4	HMG20A	0.051	0.2	0.79
Poor	Naive CD4	HMG20B	0.051	0.35	0.87
Poor	Naive CD4	HMGA1	-0.12	0.063	0.6
Poor	Naive CD4	HMGB1	0.0019	0.97	1
Poor	Naive CD4	HMGB2	0.0057	0.94	1
Poor	Naive CD4	HMGCL	0.064	0.059	0.6
Poor	Naive CD4	HMGCR	-0.021	0.79	1
Poor	Naive CD4	HMGCS1	-0.082	0.41	0.9
Poor	Naive CD4	HMGN1	-0.033	0.37	0.88
Poor	Naive CD4	HMGN2	-0.0074	0.86	1
Poor	Naive CD4	HMGN3	-0.013	0.78	1
Poor	Naive CD4	HMGN3-AS1	-0.052	0.62	0.97
Poor	Naive CD4	HMGN4	0.019	0.54	0.95
Poor	Naive CD4	HMGN5	0.39	0.029	0.5
Poor	Naive CD4	HMGXB3	-0.051	0.29	0.85
Poor	Naive CD4	HMGXB4	-0.028	0.68	0.98
Poor	Naive CD4	HMHA1	0.064	0.16	0.76
Poor	Naive CD4	HMOX2	0.011	1	1
Poor	Naive CD4	HN1	-0.0041	0.93	1
Poor	Naive CD4	HN1L	-0.037	0.77	1
Poor	Naive CD4	HNRNPA0	-0.012	0.93	1
Poor	Naive CD4	HNRNPA1	-0.069	0.083	0.65
Poor	Naive CD4	HNRNPA1L2	0.11	0.0021	0.26
Poor	Naive CD4	HNRNPA2B1	-0.05	0.018	0.46
Poor	Naive CD4	HNRNPA3	-0.14	0.017	0.45
Poor	Naive CD4	HNRNPAB	-0.098	0.47	0.92
Poor	Naive CD4	HNRNPC	0.0017	0.96	1
Poor	Naive CD4	HNRNPD	-0.055	0.075	0.63
Poor	Naive CD4	HNRNPDL	-0.033	0.33	0.86
Poor	Naive CD4	HNRNPF	-0.037	0.17	0.76
Poor	Naive CD4	HNRNPH1	-0.1	0.0061	0.35
Poor	Naive CD4	HNRNPH3	-0.1	0.0023	0.27
Poor	Naive CD4	HNRNPK	-0.14	0.06	0.6
Poor	Naive CD4	HNRNPL	0.01	0.81	1
Poor	Naive CD4	HNRNPLL	0.028	0.7	0.99
Poor	Naive CD4	HNRNPM	0.032	0.42	0.9
Poor	Naive CD4	HNRNPR	-0.016	0.56	0.95
Poor	Naive CD4	HNRNPU	0.01	0.74	0.99
Poor	Naive CD4	HNRNPU-AS1	-0.074	0.5	0.93
Poor	Naive CD4	HNRNPUL1	0.015	0.74	0.99
Poor	Naive CD4	HNRNPUL2	0.073	0.62	0.97
Poor	Naive CD4	HOMER1	-0.15	0.37	0.88
Poor	Naive CD4	HOMEZ	-0.014	0.87	1
Poor	Naive CD4	HOOK1	-0.013	0.84	1
Poor	Naive CD4	HOOK2	-0.047	0.59	0.96
Poor	Naive CD4	HOOK3	0.076	0.14	0.73
Poor	Naive CD4	HOTAIRM1	-0.042	0.79	1
Poor	Naive CD4	HOXB-AS1	-0.12	0.34	0.87
Poor	Naive CD4	HOXB2	0.05	0.28	0.85
Poor	Naive CD4	HOXB3	-0.17	0.44	0.9
Poor	Naive CD4	HP09053	0.25	0.23	0.8
Poor	Naive CD4	HP1BP3	-0.033	0.35	0.87
Poor	Naive CD4	HPCAL1	0.088	0.1	0.68
Poor	Naive CD4	HPCAL4	-0.15	1	1
Poor	Naive CD4	HPD	0.2	0.25	0.82
Poor	Naive CD4	HPDL	-0.12	0.66	0.98
Poor	Naive CD4	HPGD	-0.12	0.54	0.95
Poor	Naive CD4	HPRT1	-0.11	0.023	0.49
Poor	Naive CD4	HPS1	0.056	0.13	0.72
Poor	Naive CD4	HPS3	0.031	0.5	0.93
Poor	Naive CD4	HPS4	0.05	0.23	0.81
Poor	Naive CD4	HPS5	0.035	0.59	0.96
Poor	Naive CD4	HPS6	0.031	0.58	0.96
Poor	Naive CD4	HPSE	-0.031	0.73	0.99
Poor	Naive CD4	HRAS	-0.086	0.14	0.74
Poor	Naive CD4	HRASLS2	0.45	0.056	0.6
Poor	Naive CD4	HRH2	0.085	0.26	0.83
Poor	Naive CD4	HRSP12	-0.24	0.00031	0.17
Poor	Naive CD4	HS1BP3	-0.056	0.5	0.93
Poor	Naive CD4	HS2ST1	-0.11	0.25	0.82
Poor	Naive CD4	HS3ST3B1	0.0062	0.9	1
Poor	Naive CD4	HS6ST1	-0.0091	0.92	1
Poor	Naive CD4	HSBP1	-0.047	0.29	0.85
Poor	Naive CD4	HSBP1L1	-0.0006	1	1
Poor	Naive CD4	HSCB	-0.064	0.47	0.92
Poor	Naive CD4	HSD11B1L	-0.23	0.056	0.6
Poor	Naive CD4	HSD17B1	-0.093	0.15	0.74
Poor	Naive CD4	HSD17B10	0.051	0.38	0.88
Poor	Naive CD4	HSD17B11	-0.037	0.45	0.91
Poor	Naive CD4	HSD17B12	-0.04	0.48	0.92
Poor	Naive CD4	HSD17B14	-0.25	0.49	0.93
Poor	Naive CD4	HSD17B4	-0.12	0.036	0.53
Poor	Naive CD4	HSD17B6	-0.14	0.59	0.96
Poor	Naive CD4	HSD17B7	-0.0082	0.87	1
Poor	Naive CD4	HSD17B7P2	-0.053	0.55	0.95
Poor	Naive CD4	HSD17B8	-0.047	0.2	0.79
Poor	Naive CD4	HSDL1	0.061	0.3	0.85
Poor	Naive CD4	HSDL2	-0.11	0.22	0.8
Poor	Naive CD4	HSF1	0.032	0.56	0.96
Poor	Naive CD4	HSF2	0.066	0.34	0.87
Poor	Naive CD4	HSF2BP	0.46	0.085	0.66
Poor	Naive CD4	HSF4	-0.15	0.56	0.96
Poor	Naive CD4	HSF5	0.19	0.055	0.6
Poor	Naive CD4	HSH2D	0.23	0.072	0.62
Poor	Naive CD4	HSP90AA1	-0.059	0.2	0.79
Poor	Naive CD4	HSP90AB1	-0.0096	0.71	0.99
Poor	Naive CD4	HSP90AB4P	-0.065	0.79	1
Poor	Naive CD4	HSP90B1	-0.007	0.86	1
Poor	Naive CD4	HSP90B2P	-0.083	0.85	1
Poor	Naive CD4	HSPA13	0.054	0.3	0.85
Poor	Naive CD4	HSPA14	-0.054	0.053	0.6
Poor	Naive CD4	HSPA1A	-0.069	0.34	0.87
Poor	Naive CD4	HSPA1B	0.015	0.88	1
Poor	Naive CD4	HSPA1L	-0.13	0.13	0.72
Poor	Naive CD4	HSPA4	-0.011	0.74	0.99
Poor	Naive CD4	HSPA5	0.017	0.71	0.99
Poor	Naive CD4	HSPA8	-0.027	0.57	0.96
Poor	Naive CD4	HSPA9	-0.0099	0.7	0.99
Poor	Naive CD4	HSPB1	0.13	0.081	0.65
Poor	Naive CD4	HSPB11	-0.019	0.54	0.95
Poor	Naive CD4	HSPBAP1	-0.017	0.74	0.99
Poor	Naive CD4	HSPBP1	0.023	0.76	1
Poor	Naive CD4	HSPD1	-0.036	0.34	0.87
Poor	Naive CD4	HSPE1	-0.029	0.73	0.99
Poor	Naive CD4	HSPG2	0.14	0.4	0.89
Poor	Naive CD4	HSPH1	0.0014	0.98	1
Poor	Naive CD4	HTATIP2	0.014	0.71	0.99
Poor	Naive CD4	HTATSF1	0.019	0.78	1
Poor	Naive CD4	HTATSF1P2	-0.13	0.51	0.94
Poor	Naive CD4	HTR6	-0.27	0.37	0.88
Poor	Naive CD4	HTR7P1	-0.24	1	1
Poor	Naive CD4	HTRA2	-0.07	0.14	0.73
Poor	Naive CD4	HTT	-0.046	0.43	0.9
Poor	Naive CD4	HUS1	0.029	0.49	0.93
Poor	Naive CD4	HUWE1	-0.01	0.81	1
Poor	Naive CD4	HVCN1	-0.12	0.28	0.84
Poor	Naive CD4	HYAL1	0.23	0.36	0.87
Poor	Naive CD4	HYAL2	-0.1	0.43	0.9
Poor	Naive CD4	HYAL3	0.27	0.087	0.66
Poor	Naive CD4	HYKK	-0.017	0.86	1
Poor	Naive CD4	HYLS1	-0.15	0.031	0.51
Poor	Naive CD4	HYOU1	-0.086	0.23	0.81
Poor	Naive CD4	IAH1	-0.0077	0.83	1
Poor	Naive CD4	IARS	-0.0074	0.84	1
Poor	Naive CD4	IARS2	-0.035	0.42	0.9
Poor	Naive CD4	IBA57	0.1	0.098	0.68
Poor	Naive CD4	IBTK	-0.026	0.61	0.97
Poor	Naive CD4	ICA1	-0.1	0.57	0.96
Poor	Naive CD4	ICA1L	-0.15	0.22	0.8
Poor	Naive CD4	ICAM1	0.023	0.87	1
Poor	Naive CD4	ICAM2	0.026	0.49	0.93
Poor	Naive CD4	ICAM3	-0.0015	0.93	1
Poor	Naive CD4	ICE1	0.016	0.81	1
Poor	Naive CD4	ICE2	-0.015	0.67	0.98
Poor	Naive CD4	ICK	0.007	0.92	1
Poor	Naive CD4	ICMT	-0.07	0.24	0.81
Poor	Naive CD4	ICOS	-0.18	0.039	0.55
Poor	Naive CD4	ICOSLG	0.011	1	1
Poor	Naive CD4	ICT1	-0.0089	0.8	1
Poor	Naive CD4	ID2	-0.044	0.67	0.98
Poor	Naive CD4	ID2-AS1	-0.6	0.019	0.46
Poor	Naive CD4	ID3	0.014	0.93	1
Poor	Naive CD4	IDE	0.064	0.38	0.88
Poor	Naive CD4	IDH1	-0.014	0.87	1
Poor	Naive CD4	IDH2	0.014	0.77	1
Poor	Naive CD4	IDH3A	0.026	0.68	0.98
Poor	Naive CD4	IDH3B	0.023	0.34	0.87
Poor	Naive CD4	IDH3G	-0.037	0.39	0.89
Poor	Naive CD4	IDI1	0.076	0.21	0.79
Poor	Naive CD4	IDI2	0.13	0.43	0.9
Poor	Naive CD4	IDI2-AS1	0.073	0.58	0.96
Poor	Naive CD4	IDNK	0.017	0.82	1
Poor	Naive CD4	IDS	0.03	0.54	0.95
Poor	Naive CD4	IDUA	0.09	0.081	0.65
Poor	Naive CD4	IER2	0.011	0.91	1
Poor	Naive CD4	IER3	-0.17	0.14	0.74
Poor	Naive CD4	IER3IP1	-0.017	0.61	0.97
Poor	Naive CD4	IER5	0.12	0.46	0.92
Poor	Naive CD4	IFFO1	0.074	0.0062	0.35
Poor	Naive CD4	IFFO2	0.00043	1	1
Poor	Naive CD4	IFI16	0.17	0.057	0.6
Poor	Naive CD4	IFI27	0.28	0.21	0.79
Poor	Naive CD4	IFI27L1	0.01	0.93	1
Poor	Naive CD4	IFI27L2	0.072	0.16	0.75
Poor	Naive CD4	IFI30	-0.027	1	1
Poor	Naive CD4	IFI35	0.26	0.027	0.5
Poor	Naive CD4	IFI44	0.33	0.1	0.68
Poor	Naive CD4	IFI44L	0.45	0.21	0.8
Poor	Naive CD4	IFI6	0.43	0.027	0.5
Poor	Naive CD4	IFIH1	0.24	0.044	0.57
Poor	Naive CD4	IFIT1	0.63	0.028	0.5
Poor	Naive CD4	IFIT2	0.39	0.045	0.57
Poor	Naive CD4	IFIT3	0.75	0.066	0.61
Poor	Naive CD4	IFIT5	0.2	0.1	0.68
Poor	Naive CD4	IFITM1	0.044	0.51	0.94
Poor	Naive CD4	IFITM2	0.039	0.44	0.9
Poor	Naive CD4	IFITM3	0.11	0.31	0.86
Poor	Naive CD4	IFNAR1	-0.018	0.68	0.98
Poor	Naive CD4	IFNAR2	-0.056	0.21	0.8
Poor	Naive CD4	IFNG-AS1	-0.15	0.31	0.86
Poor	Naive CD4	IFNGR1	-0.041	0.32	0.86
Poor	Naive CD4	IFNGR2	0.16	0.019	0.46
Poor	Naive CD4	IFNLR1	0.029	0.77	1
Poor	Naive CD4	IFRD1	-0.051	0.016	0.44
Poor	Naive CD4	IFRD2	-0.054	0.35	0.87
Poor	Naive CD4	IFT122	0.077	0.35	0.87
Poor	Naive CD4	IFT140	-0.12	0.048	0.58
Poor	Naive CD4	IFT172	0.0058	0.94	1
Poor	Naive CD4	IFT20	-0.02	0.62	0.97
Poor	Naive CD4	IFT22	-0.055	0.52	0.94
Poor	Naive CD4	IFT27	-0.0095	0.93	1
Poor	Naive CD4	IFT43	0.02	0.74	0.99
Poor	Naive CD4	IFT46	0.0067	0.92	1
Poor	Naive CD4	IFT52	-0.04	0.33	0.86
Poor	Naive CD4	IFT57	-0.043	0.24	0.81
Poor	Naive CD4	IFT74	-0.046	0.32	0.86
Poor	Naive CD4	IFT80	-0.13	0.034	0.52
Poor	Naive CD4	IFT81	-0.14	0.43	0.9
Poor	Naive CD4	IFT88	0.072	0.11	0.69
Poor	Naive CD4	IGBP1	0.0047	0.92	1
Poor	Naive CD4	IGBP1P1	0.03	0.88	1
Poor	Naive CD4	IGF1R	0.11	0.17	0.76
Poor	Naive CD4	IGF2BP3	0.15	0.49	0.93
Poor	Naive CD4	IGF2R	0.04	0.77	1
Poor	Naive CD4	IGFBP3	0.19	0.36	0.88
Poor	Naive CD4	IGFBP4	-0.0035	0.99	1
Poor	Naive CD4	IGFLR1	-0.0018	0.97	1
Poor	Naive CD4	IGHMBP2	0.016	0.76	1
Poor	Naive CD4	IGIP	-0.11	0.44	0.91
Poor	Naive CD4	IGSF22	0.41	0.048	0.58
Poor	Naive CD4	IGSF6	0.077	0.66	0.98
Poor	Naive CD4	IGSF8	0.0083	0.77	1
Poor	Naive CD4	IGSF9B	-0.26	0.0053	0.33
Poor	Naive CD4	IK	0.015	0.69	0.98
Poor	Naive CD4	IKBIP	-0.11	0.3	0.85
Poor	Naive CD4	IKBKAP	0.03	0.49	0.93
Poor	Naive CD4	IKBKB	-0.06	0.088	0.66
Poor	Naive CD4	IKBKE	0.044	0.23	0.81
Poor	Naive CD4	IKBKG	0.07	0.12	0.7
Poor	Naive CD4	IKZF1	0.042	0.31	0.86
Poor	Naive CD4	IKZF2	-0.19	0.44	0.91
Poor	Naive CD4	IKZF3	0.14	0.022	0.48
Poor	Naive CD4	IKZF4	-0.24	1	1
Poor	Naive CD4	IKZF5	0.037	0.42	0.9
Poor	Naive CD4	IL10RA	0.021	0.7	0.99
Poor	Naive CD4	IL10RB	-0.051	0.16	0.75
Poor	Naive CD4	IL11RA	0.036	0.37	0.88
Poor	Naive CD4	IL12RB1	-0.011	0.86	1
Poor	Naive CD4	IL12RB2	-0.38	1	1
Poor	Naive CD4	IL15	-0.26	0.31	0.86
Poor	Naive CD4	IL15RA	0.11	0.37	0.88
Poor	Naive CD4	IL16	-0.024	0.69	0.98
Poor	Naive CD4	IL17RA	0.042	0.32	0.86
Poor	Naive CD4	IL17RB	-0.1	0.51	0.94
Poor	Naive CD4	IL17RC	0.13	0.14	0.74
Poor	Naive CD4	IL18BP	-0.031	0.6	0.97
Poor	Naive CD4	IL18R1	0.16	0.27	0.84
Poor	Naive CD4	IL1R1	-0.11	0.76	1
Poor	Naive CD4	IL1RAP	0.042	0.61	0.97
Poor	Naive CD4	IL21R	-0.064	0.4	0.89
Poor	Naive CD4	IL21R-AS1	-0.09	0.76	1
Poor	Naive CD4	IL23A	-0.038	0.58	0.96
Poor	Naive CD4	IL24	-0.06	1	1
Poor	Naive CD4	IL27RA	0.008	0.83	1
Poor	Naive CD4	IL2RA	0.28	0.1	0.68
Poor	Naive CD4	IL2RB	-0.26	0.09	0.66
Poor	Naive CD4	IL2RG	0.014	0.65	0.98
Poor	Naive CD4	IL32	0.059	0.26	0.83
Poor	Naive CD4	IL4R	-0.033	0.64	0.98
Poor	Naive CD4	IL6R	-0.037	0.32	0.86
Poor	Naive CD4	IL6ST	0.11	0.28	0.84
Poor	Naive CD4	IL7R	0.11	0.22	0.8
Poor	Naive CD4	ILF2	-0.019	0.56	0.96
Poor	Naive CD4	ILF3	0.033	0.5	0.93
Poor	Naive CD4	ILF3-AS1	0.091	0.079	0.64
Poor	Naive CD4	ILK	-0.02	0.49	0.93
Poor	Naive CD4	ILKAP	0.049	0.05	0.58
Poor	Naive CD4	ILVBL	-0.031	0.51	0.94
Poor	Naive CD4	IMMP1L	-0.02	0.84	1
Poor	Naive CD4	IMMP2L	-0.14	0.013	0.42
Poor	Naive CD4	IMMT	0.014	0.7	0.99
Poor	Naive CD4	IMP3	0.024	0.48	0.93
Poor	Naive CD4	IMP4	0.069	0.063	0.6
Poor	Naive CD4	IMPA1	-0.048	0.38	0.88
Poor	Naive CD4	IMPA2	0.13	0.3	0.85
Poor	Naive CD4	IMPACT	-0.072	0.22	0.8
Poor	Naive CD4	IMPAD1	-0.011	0.89	1
Poor	Naive CD4	IMPDH1	-0.0043	0.94	1
Poor	Naive CD4	IMPDH2	0.012	0.76	1
Poor	Naive CD4	INADL	0.099	0.24	0.81
Poor	Naive CD4	INAFM1	0.009	0.95	1
Poor	Naive CD4	INAFM2	-0.015	0.87	1
Poor	Naive CD4	INCA1	0.21	0.0031	0.3
Poor	Naive CD4	INCENP	-0.053	0.75	0.99
Poor	Naive CD4	INE1	0.081	0.38	0.88
Poor	Naive CD4	INF2	-0.093	0.45	0.91
Poor	Naive CD4	ING1	-0.025	0.6	0.97
Poor	Naive CD4	ING2	-0.21	0.0047	0.33
Poor	Naive CD4	ING3	-0.031	0.53	0.94
Poor	Naive CD4	ING4	-0.094	0.013	0.42
Poor	Naive CD4	ING5	0.031	0.49	0.93
Poor	Naive CD4	INIP	0.017	0.54	0.95
Poor	Naive CD4	INO80	-0.00051	0.99	1
Poor	Naive CD4	INO80C	-0.015	0.83	1
Poor	Naive CD4	INO80D	0.00088	0.99	1
Poor	Naive CD4	INO80E	0.044	0.46	0.92
Poor	Naive CD4	INPP1	0.13	0.25	0.82
Poor	Naive CD4	INPP4A	0.019	0.73	0.99
Poor	Naive CD4	INPP4B	-0.1	0.13	0.71
Poor	Naive CD4	INPP5A	0.074	0.044	0.57
Poor	Naive CD4	INPP5B	-0.077	0.013	0.42
Poor	Naive CD4	INPP5D	0.11	0.019	0.46
Poor	Naive CD4	INPP5E	0.088	0.028	0.5
Poor	Naive CD4	INPP5F	-0.055	0.4	0.89
Poor	Naive CD4	INPP5K	-0.026	0.48	0.93
Poor	Naive CD4	INPPL1	-0.16	0.023	0.5
Poor	Naive CD4	INSIG1	0.05	0.38	0.88
Poor	Naive CD4	INSIG2	-0.034	0.39	0.89
Poor	Naive CD4	INSL3	-0.27	0.034	0.52
Poor	Naive CD4	INSR	-0.25	1	1
Poor	Naive CD4	INTS1	0.045	0.49	0.93
Poor	Naive CD4	INTS10	-0.063	0.077	0.64
Poor	Naive CD4	INTS12	0.013	0.8	1
Poor	Naive CD4	INTS2	0.0056	0.94	1
Poor	Naive CD4	INTS3	-0.031	0.58	0.96
Poor	Naive CD4	INTS4	0.0024	0.95	1
Poor	Naive CD4	INTS4P2	-0.034	0.93	1
Poor	Naive CD4	INTS5	0.032	0.46	0.91
Poor	Naive CD4	INTS6	-0.024	0.63	0.97
Poor	Naive CD4	INTS6-AS1	0.088	0.2	0.79
Poor	Naive CD4	INTS7	-0.095	0.082	0.65
Poor	Naive CD4	INTS8	-0.016	0.65	0.98
Poor	Naive CD4	INTS9	-0.012	0.78	1
Poor	Naive CD4	INVS	0.021	0.73	0.99
Poor	Naive CD4	IP6K1	0.026	0.28	0.84
Poor	Naive CD4	IP6K2	0.066	1	1
Poor	Naive CD4	IPCEF1	0.053	0.32	0.86
Poor	Naive CD4	IPMK	-0.14	0.12	0.7
Poor	Naive CD4	IPO11	0.07	0.21	0.8
Poor	Naive CD4	IPO13	0.079	1	1
Poor	Naive CD4	IPO4	0.081	0.35	0.87
Poor	Naive CD4	IPO5	0.0079	0.8	1
Poor	Naive CD4	IPO5P1	0.019	0.85	1
Poor	Naive CD4	IPO7	-0.22	0.07	0.62
Poor	Naive CD4	IPO8	-0.068	0.38	0.88
Poor	Naive CD4	IPO9	0.042	0.15	0.74
Poor	Naive CD4	IPP	0.093	0.12	0.7
Poor	Naive CD4	IPPK	-0.011	0.89	1
Poor	Naive CD4	IPW	-0.11	0.37	0.88
Poor	Naive CD4	IQCA1	-0.26	0.32	0.86
Poor	Naive CD4	IQCB1	0.015	0.69	0.98
Poor	Naive CD4	IQCC	-0.011	0.9	1
Poor	Naive CD4	IQCE	0.12	0.21	0.79
Poor	Naive CD4	IQCG	0.071	0.48	0.92
Poor	Naive CD4	IQCH	-0.25	0.25	0.82
Poor	Naive CD4	IQCH-AS1	-0.11	0.54	0.95
Poor	Naive CD4	IQCK	0.25	0.0073	0.37
Poor	Naive CD4	IQGAP1	0.0061	0.89	1
Poor	Naive CD4	IQGAP2	0.0091	0.84	1
Poor	Naive CD4	IQSEC1	0.026	0.19	0.77
Poor	Naive CD4	IQSEC3	0.069	0.84	1
Poor	Naive CD4	IRAIN	0.088	0.53	0.94
Poor	Naive CD4	IRAK1	0.057	0.26	0.83
Poor	Naive CD4	IRAK1BP1	-0.15	0.24	0.81
Poor	Naive CD4	IRAK2	0.12	0.32	0.86
Poor	Naive CD4	IRAK4	0.018	0.6	0.97
Poor	Naive CD4	IREB2	-0.072	0.22	0.8
Poor	Naive CD4	IRF1	-0.072	0.33	0.86
Poor	Naive CD4	IRF2	0.026	0.56	0.96
Poor	Naive CD4	IRF2BP1	0.13	0.19	0.77
Poor	Naive CD4	IRF2BP2	-0.068	0.082	0.65
Poor	Naive CD4	IRF2BPL	-0.037	1	1
Poor	Naive CD4	IRF3	0.038	0.23	0.81
Poor	Naive CD4	IRF4	-0.052	0.75	1
Poor	Naive CD4	IRF6	1.1	0.17	0.76
Poor	Naive CD4	IRF7	0.33	0.049	0.58
Poor	Naive CD4	IRF8	-0.2	0.12	0.7
Poor	Naive CD4	IRF9	0.13	0.075	0.63
Poor	Naive CD4	IRGM	-0.18	0.4	0.89
Poor	Naive CD4	IRGQ	-0.077	0.47	0.92
Poor	Naive CD4	IRS1	-0.1	0.33	0.86
Poor	Naive CD4	IRS2	-0.073	0.42	0.9
Poor	Naive CD4	ISCA1	-0.059	0.083	0.65
Poor	Naive CD4	ISCA2	0.065	0.16	0.76
Poor	Naive CD4	ISCU	0.053	0.14	0.73
Poor	Naive CD4	ISG15	0.45	0.023	0.49
Poor	Naive CD4	ISG20	0.081	0.42	0.9
Poor	Naive CD4	ISG20L2	0.053	0.22	0.8
Poor	Naive CD4	ISM1	-0.46	0.15	0.74
Poor	Naive CD4	ISOC1	-0.13	5.70E-05	0.08
Poor	Naive CD4	ISOC2	-0.062	0.16	0.75
Poor	Naive CD4	ISPD	-0.17	0.5	0.93
Poor	Naive CD4	IST1	-0.0077	0.73	0.99
Poor	Naive CD4	ISY1	-0.00042	0.99	1
Poor	Naive CD4	ISYNA1	-0.011	0.88	1
Poor	Naive CD4	ITCH	0.017	0.77	1
Poor	Naive CD4	ITFG1	-0.034	0.38	0.88
Poor	Naive CD4	ITFG2	0.02	0.54	0.95
Poor	Naive CD4	ITFG3	0.065	0.11	0.69
Poor	Naive CD4	ITGA1	-0.13	0.45	0.91
Poor	Naive CD4	ITGA10	0.16	0.46	0.92
Poor	Naive CD4	ITGA3	-0.068	0.63	0.98
Poor	Naive CD4	ITGA4	-0.091	0.11	0.69
Poor	Naive CD4	ITGA5	-0.0038	0.94	1
Poor	Naive CD4	ITGA6	0.019	0.67	0.98
Poor	Naive CD4	ITGA7	-0.28	0.31	0.86
Poor	Naive CD4	ITGAE	-0.035	0.59	0.96
Poor	Naive CD4	ITGAL	0.07	0.23	0.81
Poor	Naive CD4	ITGAM	0.64	0.029	0.5
Poor	Naive CD4	ITGAV	0.069	0.59	0.96
Poor	Naive CD4	ITGB1	0.077	0.38	0.88
Poor	Naive CD4	ITGB1BP1	-0.056	0.13	0.71
Poor	Naive CD4	ITGB2	0.058	0.27	0.83
Poor	Naive CD4	ITGB2-AS1	0.011	0.85	1
Poor	Naive CD4	ITGB3BP	0.057	0.49	0.93
Poor	Naive CD4	ITGB7	-0.014	0.73	0.99
Poor	Naive CD4	ITIH2	0.12	0.47	0.92
Poor	Naive CD4	ITIH4	-0.043	0.76	1
Poor	Naive CD4	ITK	0.074	0.17	0.76
Poor	Naive CD4	ITM2A	-0.091	0.12	0.7
Poor	Naive CD4	ITM2B	-0.059	0.021	0.48
Poor	Naive CD4	ITM2C	-0.099	0.0031	0.3
Poor	Naive CD4	ITPA	0.03	0.5	0.93
Poor	Naive CD4	ITPK1	-0.059	1	1
Poor	Naive CD4	ITPK1-AS1	-0.18	0.35	0.87
Poor	Naive CD4	ITPKB	0.048	0.55	0.95
Poor	Naive CD4	ITPKB-IT1	-0.16	0.5	0.93
Poor	Naive CD4	ITPKC	-0.077	0.34	0.87
Poor	Naive CD4	ITPR1	-0.028	0.63	0.97
Poor	Naive CD4	ITPR1-AS1	0.3	0.33	0.86
Poor	Naive CD4	ITPR2	-0.032	0.63	0.97
Poor	Naive CD4	ITPR3	0.012	0.9	1
Poor	Naive CD4	ITPRIP	-0.091	0.26	0.83
Poor	Naive CD4	ITPRIPL1	-0.27	0.044	0.57
Poor	Naive CD4	ITSN1	-0.017	0.89	1
Poor	Naive CD4	ITSN2	0.037	0.17	0.76
Poor	Naive CD4	IVD	0.076	0.096	0.68
Poor	Naive CD4	IVNS1ABP	0.0093	0.84	1
Poor	Naive CD4	IWS1	-0.015	0.69	0.98
Poor	Naive CD4	IZUMO4	-0.29	0.051	0.59
Poor	Naive CD4	JADE1	0.02	0.51	0.94
Poor	Naive CD4	JADE2	0.04	0.29	0.85
Poor	Naive CD4	JAG2	0.045	0.91	1
Poor	Naive CD4	JAGN1	0.023	0.61	0.97
Poor	Naive CD4	JAK1	-0.019	0.65	0.98
Poor	Naive CD4	JAK2	0.079	0.41	0.89
Poor	Naive CD4	JAK3	0.04	0.48	0.92
Poor	Naive CD4	JAKMIP2	-0.037	0.85	1
Poor	Naive CD4	JAKMIP3	-0.37	0.21	0.79
Poor	Naive CD4	JAM2	-0.15	0.58	0.96
Poor	Naive CD4	JAM3	-0.041	0.65	0.98
Poor	Naive CD4	JARID2	-0.03	0.73	0.99
Poor	Naive CD4	JAZF1	-0.086	0.45	0.91
Poor	Naive CD4	JHDM1D-AS1	-0.15	0.28	0.85
Poor	Naive CD4	JKAMP	-0.091	0.011	0.4
Poor	Naive CD4	JMJD1C	-0.023	0.57	0.96
Poor	Naive CD4	JMJD4	0.067	0.27	0.84
Poor	Naive CD4	JMJD6	-0.016	0.75	1
Poor	Naive CD4	JMJD7	0.028	0.62	0.97
Poor	Naive CD4	JMJD8	-0.026	0.63	0.97
Poor	Naive CD4	JMY	0.046	0.54	0.95
Poor	Naive CD4	JOSD1	-0.16	0.01	0.39
Poor	Naive CD4	JOSD2	-0.025	0.72	0.99
Poor	Naive CD4	JPX	0.0071	0.92	1
Poor	Naive CD4	JRK	-0.012	0.91	1
Poor	Naive CD4	JRKL	0.051	0.46	0.92
Poor	Naive CD4	JTB	0.011	0.78	1
Poor	Naive CD4	JUN	0.35	0.42	0.9
Poor	Naive CD4	JUNB	-0.058	0.76	1
Poor	Naive CD4	JUND	-0.03	0.72	0.99
Poor	Naive CD4	KALRN	-0.24	0.11	0.69
Poor	Naive CD4	KANK1	-0.04	0.73	0.99
Poor	Naive CD4	KANK3	-0.08	0.61	0.97
Poor	Naive CD4	KANSL1	-0.034	0.49	0.93
Poor	Naive CD4	KANSL1-AS1	-0.039	0.69	0.98
Poor	Naive CD4	KANSL1L	-0.26	0.45	0.91
Poor	Naive CD4	KANSL2	-0.02	0.59	0.96
Poor	Naive CD4	KANSL3	0.059	0.24	0.81
Poor	Naive CD4	KANTR	0.11	0.11	0.69
Poor	Naive CD4	KARS	0.013	0.74	0.99
Poor	Naive CD4	KAT2A	-0.089	0.07	0.62
Poor	Naive CD4	KAT2B	-0.036	0.72	0.99
Poor	Naive CD4	KAT5	0.071	0.077	0.64
Poor	Naive CD4	KAT6A	-0.041	0.58	0.96
Poor	Naive CD4	KAT6B	-0.015	0.71	0.99
Poor	Naive CD4	KAT7	-0.014	0.7	0.99
Poor	Naive CD4	KAT8	0.037	1	1
Poor	Naive CD4	KATNA1	-0.053	0.28	0.84
Poor	Naive CD4	KATNAL1	0.14	0.52	0.94
Poor	Naive CD4	KATNAL2	-0.26	0.06	0.6
Poor	Naive CD4	KATNB1	0.055	0.3	0.86
Poor	Naive CD4	KATNBL1	-0.033	0.38	0.88
Poor	Naive CD4	KBTBD11	-0.14	0.33	0.86
Poor	Naive CD4	KBTBD2	-0.059	0.17	0.76
Poor	Naive CD4	KBTBD3	-0.022	0.65	0.98
Poor	Naive CD4	KBTBD4	0.0013	1	1
Poor	Naive CD4	KBTBD6	0.012	0.84	1
Poor	Naive CD4	KBTBD7	0.044	0.46	0.92
Poor	Naive CD4	KBTBD8	-0.0068	0.95	1
Poor	Naive CD4	KCMF1	-0.097	0.014	0.42
Poor	Naive CD4	KCNA3	0.12	0.064	0.6
Poor	Naive CD4	KCNAB1	-0.0038	0.96	1
Poor	Naive CD4	KCNAB2	0.05	0.37	0.88
Poor	Naive CD4	KCNAB3	-0.25	0.018	0.46
Poor	Naive CD4	KCNC4	0.1	0.42	0.9
Poor	Naive CD4	KCND1	0.051	0.83	1
Poor	Naive CD4	KCNH2	0.25	0.034	0.52
Poor	Naive CD4	KCNH3	-0.076	0.44	0.91
Poor	Naive CD4	KCNIP4	0.21	0.24	0.82
Poor	Naive CD4	KCNJ13	-0.32	0.065	0.6
Poor	Naive CD4	KCNJ14	-0.8	1	1
Poor	Naive CD4	KCNK6	0.078	0.34	0.86
Poor	Naive CD4	KCNMB3	0.0066	0.96	1
Poor	Naive CD4	KCNMB4	0.025	0.88	1
Poor	Naive CD4	KCNN4	0.04	0.8	1
Poor	Naive CD4	KCNQ1	-0.015	0.82	1
Poor	Naive CD4	KCNQ1OT1	-0.071	0.61	0.97
Poor	Naive CD4	KCNQ4	0.21	0.39	0.89
Poor	Naive CD4	KCNQ5	-0.22	0.18	0.77
Poor	Naive CD4	KCTD10	0.025	0.54	0.95
Poor	Naive CD4	KCTD11	0.21	1	1
Poor	Naive CD4	KCTD12	-0.41	0.082	0.65
Poor	Naive CD4	KCTD13	0.00069	1	1
Poor	Naive CD4	KCTD17	-0.06	0.25	0.82
Poor	Naive CD4	KCTD18	0.03	0.61	0.97
Poor	Naive CD4	KCTD19	-0.21	0.13	0.72
Poor	Naive CD4	KCTD2	0.045	0.49	0.93
Poor	Naive CD4	KCTD20	0.021	0.5	0.93
Poor	Naive CD4	KCTD21	-0.15	1	1
Poor	Naive CD4	KCTD21-AS1	-0.19	0.34	0.87
Poor	Naive CD4	KCTD3	-0.015	0.89	1
Poor	Naive CD4	KCTD5	0.023	0.69	0.98
Poor	Naive CD4	KCTD6	-0.052	0.3	0.86
Poor	Naive CD4	KCTD7	-0.12	0.35	0.87
Poor	Naive CD4	KCTD9	-0.065	0.32	0.86
Poor	Naive CD4	KDELC1	0.21	0.43	0.9
Poor	Naive CD4	KDELC2	0.029	0.67	0.98
Poor	Naive CD4	KDELR1	0.081	0.12	0.7
Poor	Naive CD4	KDELR2	-0.025	0.44	0.9
Poor	Naive CD4	KDF1	-0.055	0.49	0.93
Poor	Naive CD4	KDM1A	0.054	0.27	0.83
Poor	Naive CD4	KDM1B	-0.077	0.62	0.97
Poor	Naive CD4	KDM2A	-0.17	0.067	0.61
Poor	Naive CD4	KDM2B	-0.074	0.29	0.85
Poor	Naive CD4	KDM3A	-0.032	0.41	0.9
Poor	Naive CD4	KDM3B	-0.049	0.34	0.87
Poor	Naive CD4	KDM4A	-0.09	0.2	0.78
Poor	Naive CD4	KDM4A-AS1	0.016	0.95	1
Poor	Naive CD4	KDM4B	-0.025	0.5	0.93
Poor	Naive CD4	KDM4C	0.041	0.32	0.86
Poor	Naive CD4	KDM4D	-0.057	0.82	1
Poor	Naive CD4	KDM5A	0.025	0.41	0.89
Poor	Naive CD4	KDM5B	-0.03	0.66	0.98
Poor	Naive CD4	KDM5C	-0.0061	0.88	1
Poor	Naive CD4	KDM6A	0.041	0.56	0.95
Poor	Naive CD4	KDM6B	-0.11	0.3	0.85
Poor	Naive CD4	KDM7A	-0.043	0.67	0.98
Poor	Naive CD4	KDM8	0.05	0.48	0.93
Poor	Naive CD4	KDSR	0.036	0.42	0.9
Poor	Naive CD4	KEAP1	0.031	0.48	0.92
Poor	Naive CD4	KGFLP1	0.018	0.92	1
Poor	Naive CD4	KGFLP2	0.029	0.89	1
Poor	Naive CD4	KHDC1	-0.45	0.034	0.52
Poor	Naive CD4	KHDRBS1	-0.023	0.38	0.88
Poor	Naive CD4	KHK	-0.22	0.0061	0.35
Poor	Naive CD4	KHNYN	0.043	0.5	0.93
Poor	Naive CD4	KHSRP	-0.013	0.88	1
Poor	Naive CD4	KIAA0020	-0.026	0.52	0.94
Poor	Naive CD4	KIAA0040	0.025	0.68	0.98
Poor	Naive CD4	KIAA0100	0.069	0.19	0.77
Poor	Naive CD4	KIAA0141	-0.088	1	1
Poor	Naive CD4	KIAA0195	0.032	0.58	0.96
Poor	Naive CD4	KIAA0196	-0.046	0.45	0.91
Poor	Naive CD4	KIAA0226	0.059	0.19	0.78
Poor	Naive CD4	KIAA0232	-0.024	0.79	1
Poor	Naive CD4	KIAA0319L	-0.00033	0.99	1
Poor	Naive CD4	KIAA0355	0.017	0.84	1
Poor	Naive CD4	KIAA0368	-0.041	0.47	0.92
Poor	Naive CD4	KIAA0391	0.031	0.5	0.93
Poor	Naive CD4	KIAA0430	0.033	0.5	0.93
Poor	Naive CD4	KIAA0513	0.059	0.68	0.98
Poor	Naive CD4	KIAA0556	0.057	0.51	0.94
Poor	Naive CD4	KIAA0586	-0.0027	0.96	1
Poor	Naive CD4	KIAA0753	-0.14	0.63	0.97
Poor	Naive CD4	KIAA0754	-0.3	0.36	0.87
Poor	Naive CD4	KIAA0825	-0.56	0.016	0.44
Poor	Naive CD4	KIAA0895	-0.094	0.76	1
Poor	Naive CD4	KIAA0895L	-0.062	0.72	0.99
Poor	Naive CD4	KIAA0907	-0.031	0.49	0.93
Poor	Naive CD4	KIAA0922	0.1	0.067	0.61
Poor	Naive CD4	KIAA0930	-0.1	0.1	0.68
Poor	Naive CD4	KIAA1033	-0.012	0.81	1
Poor	Naive CD4	KIAA1107	0.059	0.65	0.98
Poor	Naive CD4	KIAA1109	-0.057	0.34	0.87
Poor	Naive CD4	KIAA1143	0.023	0.68	0.98
Poor	Naive CD4	KIAA1147	-0.018	0.8	1
Poor	Naive CD4	KIAA1161	0.42	0.13	0.71
Poor	Naive CD4	KIAA1191	0.018	0.58	0.96
Poor	Naive CD4	KIAA1211L	-0.054	0.7	0.98
Poor	Naive CD4	KIAA1257	-0.23	0.28	0.84
Poor	Naive CD4	KIAA1279	0.048	0.18	0.77
Poor	Naive CD4	KIAA1324	0.089	0.36	0.87
Poor	Naive CD4	KIAA1324L	-0.087	0.5	0.93
Poor	Naive CD4	KIAA1328	-0.039	0.68	0.98
Poor	Naive CD4	KIAA1407	-0.17	0.16	0.75
Poor	Naive CD4	KIAA1429	-0.056	0.47	0.92
Poor	Naive CD4	KIAA1467	0.18	0.12	0.7
Poor	Naive CD4	KIAA1468	0.02	0.75	0.99
Poor	Naive CD4	KIAA1524	-0.0071	0.95	1
Poor	Naive CD4	KIAA1551	0.15	0.03	0.51
Poor	Naive CD4	KIAA1586	-0.077	0.14	0.74
Poor	Naive CD4	KIAA1656	-0.22	0.23	0.8
Poor	Naive CD4	KIAA1671	-0.61	1	1
Poor	Naive CD4	KIAA1683	-0.064	0.77	1
Poor	Naive CD4	KIAA1715	-0.025	0.67	0.98
Poor	Naive CD4	KIAA1804	-0.14	0.41	0.89
Poor	Naive CD4	KIAA1841	-0.15	0.35	0.87
Poor	Naive CD4	KIAA1875	-0.16	0.41	0.89
Poor	Naive CD4	KIAA1919	0.22	0.052	0.59
Poor	Naive CD4	KIAA1958	-0.012	0.94	1
Poor	Naive CD4	KIAA2013	0.047	0.31	0.86
Poor	Naive CD4	KIAA2018	-0.088	0.13	0.71
Poor	Naive CD4	KIAA2022	0.21	0.44	0.91
Poor	Naive CD4	KIAA2026	-0.033	0.53	0.94
Poor	Naive CD4	KIDINS220	-0.011	0.86	1
Poor	Naive CD4	KIF11	-0.13	0.58	0.96
Poor	Naive CD4	KIF13B	0.013	0.85	1
Poor	Naive CD4	KIF15	-0.098	0.89	1
Poor	Naive CD4	KIF16B	-0.1	0.19	0.77
Poor	Naive CD4	KIF18A	-0.082	1	1
Poor	Naive CD4	KIF1B	0.042	0.53	0.94
Poor	Naive CD4	KIF1C	-0.071	0.48	0.93
Poor	Naive CD4	KIF20A	-0.13	0.84	1
Poor	Naive CD4	KIF20B	0.036	1	1
Poor	Naive CD4	KIF21A	0.12	0.37	0.88
Poor	Naive CD4	KIF21B	-0.0085	0.88	1
Poor	Naive CD4	KIF22	0.009	0.66	0.98
Poor	Naive CD4	KIF27	-0.18	0.081	0.65
Poor	Naive CD4	KIF2A	-0.067	0.042	0.56
Poor	Naive CD4	KIF2C	-0.76	0.41	0.89
Poor	Naive CD4	KIF3A	0.016	0.81	1
Poor	Naive CD4	KIF3B	-0.12	0.29	0.85
Poor	Naive CD4	KIF3C	-0.38	0.015	0.43
Poor	Naive CD4	KIF5B	-0.016	0.58	0.96
Poor	Naive CD4	KIF5C	0.046	0.79	1
Poor	Naive CD4	KIF9	-0.038	0.84	1
Poor	Naive CD4	KIF9-AS1	-0.11	0.43	0.9
Poor	Naive CD4	KIFAP3	-0.03	0.19	0.78
Poor	Naive CD4	KIFC2	0.1	0.18	0.77
Poor	Naive CD4	KIN	0.012	0.87	1
Poor	Naive CD4	KIR3DL2	-0.39	0.095	0.68
Poor	Naive CD4	KISS1R	0.27	0.4	0.89
Poor	Naive CD4	KIZ	-0.033	0.56	0.95
Poor	Naive CD4	KL	0.42	0.31	0.86
Poor	Naive CD4	KLC1	0.089	0.027	0.5
Poor	Naive CD4	KLC2	-0.043	0.49	0.93
Poor	Naive CD4	KLC4	0.059	0.44	0.91
Poor	Naive CD4	KLF10	-0.27	0.068	0.61
Poor	Naive CD4	KLF11	-0.12	0.45	0.91
Poor	Naive CD4	KLF12	0.019	0.67	0.98
Poor	Naive CD4	KLF13	0.038	0.57	0.96
Poor	Naive CD4	KLF16	-0.53	0.011	0.4
Poor	Naive CD4	KLF2	0.0046	0.91	1
Poor	Naive CD4	KLF3	-0.003	0.95	1
Poor	Naive CD4	KLF3-AS1	0.055	0.62	0.97
Poor	Naive CD4	KLF5	-0.038	0.62	0.97
Poor	Naive CD4	KLF6	0.063	0.18	0.77
Poor	Naive CD4	KLF7	0.073	0.32	0.86
Poor	Naive CD4	KLF8	0.2	0.42	0.9
Poor	Naive CD4	KLF9	0.091	0.6	0.97
Poor	Naive CD4	KLHDC1	-0.051	0.56	0.96
Poor	Naive CD4	KLHDC10	0.022	0.7	0.98
Poor	Naive CD4	KLHDC2	0.0093	0.75	1
Poor	Naive CD4	KLHDC3	-0.0072	0.85	1
Poor	Naive CD4	KLHDC4	-0.043	0.49	0.93
Poor	Naive CD4	KLHDC7B	0.079	0.42	0.9
Poor	Naive CD4	KLHDC8B	-0.15	0.23	0.8
Poor	Naive CD4	KLHDC9	-0.26	0.26	0.83
Poor	Naive CD4	KLHL11	0.073	0.33	0.86
Poor	Naive CD4	KLHL12	-0.061	0.13	0.71
Poor	Naive CD4	KLHL13	0.04	1	1
Poor	Naive CD4	KLHL15	0.15	0.22	0.8
Poor	Naive CD4	KLHL17	-0.044	0.37	0.88
Poor	Naive CD4	KLHL18	0.071	0.054	0.6
Poor	Naive CD4	KLHL2	0.1	0.051	0.59
Poor	Naive CD4	KLHL20	0.098	0.03	0.51
Poor	Naive CD4	KLHL21	0.0057	0.93	1
Poor	Naive CD4	KLHL22	-0.0088	0.9	1
Poor	Naive CD4	KLHL24	-0.1	0.032	0.52
Poor	Naive CD4	KLHL25	0.18	0.084	0.65
Poor	Naive CD4	KLHL26	0.015	0.83	1
Poor	Naive CD4	KLHL28	0.0012	0.97	1
Poor	Naive CD4	KLHL29	-0.017	0.91	1
Poor	Naive CD4	KLHL3	-0.078	0.46	0.92
Poor	Naive CD4	KLHL32	-0.26	1	1
Poor	Naive CD4	KLHL34	0.21	0.12	0.7
Poor	Naive CD4	KLHL35	0.16	0.49	0.93
Poor	Naive CD4	KLHL36	0.086	0.23	0.81
Poor	Naive CD4	KLHL42	-0.018	0.7	0.98
Poor	Naive CD4	KLHL5	-0.065	0.45	0.91
Poor	Naive CD4	KLHL6	-0.18	1	1
Poor	Naive CD4	KLHL6-AS1	-0.13	0.38	0.88
Poor	Naive CD4	KLHL7	0.036	0.27	0.84
Poor	Naive CD4	KLHL7-AS1	-0.35	0.29	0.85
Poor	Naive CD4	KLHL8	0.047	0.34	0.87
Poor	Naive CD4	KLHL9	0.13	0.0029	0.29
Poor	Naive CD4	KLKB1	-0.081	0.61	0.97
Poor	Naive CD4	KLRAP1	-0.1	0.16	0.75
Poor	Naive CD4	KLRB1	-0.044	0.92	1
Poor	Naive CD4	KLRG1	0.12	0.25	0.82
Poor	Naive CD4	KMT2A	-0.0029	0.91	1
Poor	Naive CD4	KMT2B	-0.13	0.11	0.69
Poor	Naive CD4	KMT2C	-0.0028	0.94	1
Poor	Naive CD4	KMT2D	0.061	0.48	0.92
Poor	Naive CD4	KMT2E	-0.0019	0.94	1
Poor	Naive CD4	KMT2E-AS1	0.0089	1	1
Poor	Naive CD4	KNOP1	0.035	0.55	0.95
Poor	Naive CD4	KNSTRN	0.13	1	1
Poor	Naive CD4	KNTC1	-0.039	0.72	0.99
Poor	Naive CD4	KPNA1	-0.0068	0.87	1
Poor	Naive CD4	KPNA2	-0.12	0.059	0.6
Poor	Naive CD4	KPNA3	-0.099	0.011	0.4
Poor	Naive CD4	KPNA4	-0.067	0.12	0.7
Poor	Naive CD4	KPNA5	0.16	0.0034	0.3
Poor	Naive CD4	KPNA6	-0.055	0.35	0.87
Poor	Naive CD4	KPNB1	-0.014	0.68	0.98
Poor	Naive CD4	KPTN	0.026	0.73	0.99
Poor	Naive CD4	KRAS	-0.019	0.62	0.97
Poor	Naive CD4	KRBA1	-0.22	0.13	0.72
Poor	Naive CD4	KRBA2	-0.14	1	1
Poor	Naive CD4	KRBOX4	-0.1	0.0034	0.3
Poor	Naive CD4	KRCC1	0.002	0.97	1
Poor	Naive CD4	KRI1	-0.032	0.43	0.9
Poor	Naive CD4	KRIT1	0.022	0.31	0.86
Poor	Naive CD4	KRR1	0.0099	0.84	1
Poor	Naive CD4	KRT10	-0.046	0.39	0.89
Poor	Naive CD4	KRT18	0.12	0.21	0.8
Poor	Naive CD4	KRT2	0.26	0.033	0.52
Poor	Naive CD4	KRT72	-0.097	0.19	0.78
Poor	Naive CD4	KRT73	-0.17	0.083	0.65
Poor	Naive CD4	KRT73-AS1	0.028	0.71	0.99
Poor	Naive CD4	KRTCAP2	-0.048	0.19	0.78
Poor	Naive CD4	KRTCAP3	0.12	0.11	0.69
Poor	Naive CD4	KSR1	-0.24	0.083	0.65
Poor	Naive CD4	KTN1	0.01	0.77	1
Poor	Naive CD4	KTN1-AS1	-0.12	0.49	0.93
Poor	Naive CD4	KXD1	0.033	0.48	0.92
Poor	Naive CD4	L2HGDH	-0.05	0.6	0.97
Poor	Naive CD4	L3HYPDH	0.017	0.81	1
Poor	Naive CD4	L3MBTL1	0.065	0.4	0.89
Poor	Naive CD4	L3MBTL2	0.045	0.32	0.86
Poor	Naive CD4	L3MBTL3	-0.058	0.45	0.91
Poor	Naive CD4	LACC1	0.067	0.71	0.99
Poor	Naive CD4	LACE1	-0.12	0.27	0.83
Poor	Naive CD4	LACTB	-0.054	0.29	0.85
Poor	Naive CD4	LACTB2	-0.087	0.32	0.86
Poor	Naive CD4	LACTB2-AS1	0.052	0.6	0.97
Poor	Naive CD4	LAG3	-0.14	0.33	0.86
Poor	Naive CD4	LAGE3	0.035	0.53	0.94
Poor	Naive CD4	LAIR1	0.044	0.52	0.94
Poor	Naive CD4	LAIR2	-0.77	0.01	0.39
Poor	Naive CD4	LAMB1	0.14	0.52	0.94
Poor	Naive CD4	LAMB2P1	0.19	0.18	0.76
Poor	Naive CD4	LAMC3	0.35	0.14	0.73
Poor	Naive CD4	LAMP1	-0.15	0.022	0.49
Poor	Naive CD4	LAMP2	-0.01	0.83	1
Poor	Naive CD4	LAMP3	0.48	0.056	0.6
Poor	Naive CD4	LAMTOR1	-0.032	0.51	0.94
Poor	Naive CD4	LAMTOR2	0.0092	0.9	1
Poor	Naive CD4	LAMTOR3	-0.16	0.002	0.26
Poor	Naive CD4	LAMTOR4	0.027	0.52	0.94
Poor	Naive CD4	LAMTOR5	-0.062	0.0082	0.37
Poor	Naive CD4	LANCL1	0.077	0.13	0.72
Poor	Naive CD4	LANCL1-AS1	0.078	0.67	0.98
Poor	Naive CD4	LANCL2	-0.044	0.6	0.97
Poor	Naive CD4	LAP3	0.15	0.19	0.77
Poor	Naive CD4	LAPTM4A	-0.073	0.034	0.52
Poor	Naive CD4	LAPTM4B	-0.0009	0.99	1
Poor	Naive CD4	LAPTM5	-0.064	0.053	0.6
Poor	Naive CD4	LARP1	-0.049	0.34	0.87
Poor	Naive CD4	LARP1B	-0.22	0.011	0.4
Poor	Naive CD4	LARP4	-0.045	0.29	0.85
Poor	Naive CD4	LARP4B	-0.024	0.61	0.97
Poor	Naive CD4	LARP7	0.016	0.79	1
Poor	Naive CD4	LARS	0.0048	0.92	1
Poor	Naive CD4	LARS2	-0.037	0.57	0.96
Poor	Naive CD4	LAS1L	0.098	0.024	0.5
Poor	Naive CD4	LASP1	-0.066	0.29	0.85
Poor	Naive CD4	LAT	-0.029	0.44	0.91
Poor	Naive CD4	LAT2	-0.27	0.23	0.8
Poor	Naive CD4	LATS1	-0.013	0.83	1
Poor	Naive CD4	LAX1	0.0044	0.95	1
Poor	Naive CD4	LBH	0.12	0.13	0.72
Poor	Naive CD4	LBHD1	-0.12	0.22	0.8
Poor	Naive CD4	LBR	-0.054	0.19	0.78
Poor	Naive CD4	LCA5	0.82	0.059	0.6
Poor	Naive CD4	LCA5L	0.74	0.0013	0.26
Poor	Naive CD4	LCAT	-0.051	0.63	0.97
Poor	Naive CD4	LCK	0.017	0.67	0.98
Poor	Naive CD4	LCLAT1	-0.00041	1	1
Poor	Naive CD4	LCMT1	0.093	1	1
Poor	Naive CD4	LCMT1-AS1	0.14	0.29	0.85
Poor	Naive CD4	LCMT2	0.055	0.36	0.87
Poor	Naive CD4	LCN10	0.44	0.14	0.73
Poor	Naive CD4	LCOR	-0.018	0.71	0.99
Poor	Naive CD4	LCORL	-0.032	0.7	0.98
Poor	Naive CD4	LCP1	0.0047	0.92	1
Poor	Naive CD4	LCP2	-0.05	0.066	0.61
Poor	Naive CD4	LDAH	0.0068	0.9	1
Poor	Naive CD4	LDB1	-0.078	0.69	0.98
Poor	Naive CD4	LDHA	-0.072	0.0027	0.29
Poor	Naive CD4	LDHAL6A	0.095	0.58	0.96
Poor	Naive CD4	LDHB	-0.032	0.36	0.87
Poor	Naive CD4	LDHC	NA	NA	NA
Poor	Naive CD4	LDLR	0.056	0.66	0.98
Poor	Naive CD4	LDLRAD4	0.016	0.86	1
Poor	Naive CD4	LDLRAP1	0.065	0.3	0.85
Poor	Naive CD4	LDOC1	0.16	0.097	0.68
Poor	Naive CD4	LDOC1L	-0.069	0.51	0.94
Poor	Naive CD4	LEAP2	0.049	0.75	1
Poor	Naive CD4	LEF1	0.071	0.21	0.8
Poor	Naive CD4	LEF1-AS1	-0.016	0.87	1
Poor	Naive CD4	LEKR1	0.025	0.86	1
Poor	Naive CD4	LEMD2	0.072	0.12	0.7
Poor	Naive CD4	LEMD3	0.012	0.75	1
Poor	Naive CD4	LENG1	-0.021	0.75	0.99
Poor	Naive CD4	LENG8	0.02	0.73	0.99
Poor	Naive CD4	LENG8-AS1	0.097	0.36	0.88
Poor	Naive CD4	LEO1	-0.02	0.68	0.98
Poor	Naive CD4	LEPR	0.08	0.53	0.94
Poor	Naive CD4	LEPROT	0.017	0.75	0.99
Poor	Naive CD4	LEPROTL1	-0.0024	0.94	1
Poor	Naive CD4	LETM1	-0.12	1	1
Poor	Naive CD4	LETM2	0.15	0.37	0.88
Poor	Naive CD4	LETMD1	0.014	0.84	1
Poor	Naive CD4	LFNG	-0.0038	0.98	1
Poor	Naive CD4	LGALS1	0.21	0.045	0.57
Poor	Naive CD4	LGALS17A	-0.23	0.13	0.71
Poor	Naive CD4	LGALS3BP	0.14	0.15	0.74
Poor	Naive CD4	LGALS4	-0.081	0.69	0.98
Poor	Naive CD4	LGALS8	0.00097	0.99	1
Poor	Naive CD4	LGALS9	0.15	0.34	0.87
Poor	Naive CD4	LGMN	-0.069	0.12	0.7
Poor	Naive CD4	LGR4	0.26	0.46	0.92
Poor	Naive CD4	LHFPL2	-0.03	0.92	1
Poor	Naive CD4	LHFPL4	-0.27	0.29	0.85
Poor	Naive CD4	LHPP	-0.0014	0.99	1
Poor	Naive CD4	LHX4-AS1	-0.007	0.96	1
Poor	Naive CD4	LIAS	-0.038	0.45	0.91
Poor	Naive CD4	LIG1	0.074	0.22	0.8
Poor	Naive CD4	LIG3	0.018	0.74	0.99
Poor	Naive CD4	LIG4	-0.12	0.1	0.68
Poor	Naive CD4	LIMA1	-0.041	0.63	0.98
Poor	Naive CD4	LIMD1	0.0026	0.98	1
Poor	Naive CD4	LIMD1-AS1	0.14	0.32	0.86
Poor	Naive CD4	LIMD2	0.03	0.58	0.96
Poor	Naive CD4	LIME1	-0.032	0.65	0.98
Poor	Naive CD4	LIMK1	-0.058	0.62	0.97
Poor	Naive CD4	LIMK2	0.095	0.17	0.76
Poor	Naive CD4	LIMS1	-0.0089	0.91	1
Poor	Naive CD4	LIMS2	0.15	0.043	0.56
Poor	Naive CD4	LIN37	-0.0082	0.87	1
Poor	Naive CD4	LIN52	-0.089	0.15	0.74
Poor	Naive CD4	LIN54	0.0016	0.98	1
Poor	Naive CD4	LIN7B	0.08	0.42	0.9
Poor	Naive CD4	LIN7C	-0.044	0.49	0.93
Poor	Naive CD4	LIN9	-0.12	0.16	0.76
Poor	Naive CD4	LINC-PINT	-0.013	0.85	1
Poor	Naive CD4	LINC00092	1	0.0047	0.33
Poor	Naive CD4	LINC00094	-0.0071	0.89	1
Poor	Naive CD4	LINC00115	0.01	0.93	1
Poor	Naive CD4	LINC00116	0.081	0.35	0.87
Poor	Naive CD4	LINC00152	0.072	0.51	0.94
Poor	Naive CD4	LINC00167	0.026	0.85	1
Poor	Naive CD4	LINC00174	0.19	0.17	0.76
Poor	Naive CD4	LINC00239	-0.16	0.29	0.85
Poor	Naive CD4	LINC00243	0.14	0.078	0.64
Poor	Naive CD4	LINC00260	-0.08	0.83	1
Poor	Naive CD4	LINC00265	-0.22	0.21	0.8
Poor	Naive CD4	LINC00282	-0.13	0.12	0.7
Poor	Naive CD4	LINC00294	-0.012	0.93	1
Poor	Naive CD4	LINC00304	0.84	0.012	0.42
Poor	Naive CD4	LINC00324	0.068	0.24	0.81
Poor	Naive CD4	LINC00339	-0.15	0.3	0.85
Poor	Naive CD4	LINC00341	-0.015	0.93	1
Poor	Naive CD4	LINC00342	-0.086	0.55	0.95
Poor	Naive CD4	LINC00381	-0.034	0.77	1
Poor	Naive CD4	LINC00426	0.36	0.00065	0.24
Poor	Naive CD4	LINC00441	0.22	0.22	0.8
Poor	Naive CD4	LINC00467	0.22	1	1
Poor	Naive CD4	LINC00471	-0.13	0.43	0.9
Poor	Naive CD4	LINC00476	-0.089	0.29	0.85
Poor	Naive CD4	LINC00487	0.042	0.68	0.98
Poor	Naive CD4	LINC00493	-0.00014	1	1
Poor	Naive CD4	LINC00526	-0.073	0.26	0.83
Poor	Naive CD4	LINC00528	0.081	0.5	0.93
Poor	Naive CD4	LINC00539	-0.057	0.6	0.97
Poor	Naive CD4	LINC00540	-0.96	0.016	0.44
Poor	Naive CD4	LINC00544	0.35	0.073	0.62
Poor	Naive CD4	LINC00563	0.085	0.64	0.98
Poor	Naive CD4	LINC00565	-0.29	0.23	0.81
Poor	Naive CD4	LINC00612	0.0091	0.97	1
Poor	Naive CD4	LINC00623	-0.031	0.48	0.93
Poor	Naive CD4	LINC00630	0.064	0.54	0.95
Poor	Naive CD4	LINC00638	-0.03	0.89	1
Poor	Naive CD4	LINC00641	0.076	1	1
Poor	Naive CD4	LINC00649	0.094	0.19	0.78
Poor	Naive CD4	LINC00657	-0.11	0.25	0.82
Poor	Naive CD4	LINC00659	-0.21	0.16	0.75
Poor	Naive CD4	LINC00662	0.057	0.5	0.93
Poor	Naive CD4	LINC00663	-0.095	0.41	0.89
Poor	Naive CD4	LINC00665	0.27	0.039	0.54
Poor	Naive CD4	LINC00667	-0.012	0.75	1
Poor	Naive CD4	LINC00672	-0.27	0.17	0.76
Poor	Naive CD4	LINC00674	-0.0052	0.95	1
Poor	Naive CD4	LINC00824	-0.0053	0.99	1
Poor	Naive CD4	LINC00847	-0.043	0.24	0.82
Poor	Naive CD4	LINC00852	-0.017	0.84	1
Poor	Naive CD4	LINC00854	0.036	0.87	1
Poor	Naive CD4	LINC00861	0.026	0.67	0.98
Poor	Naive CD4	LINC00865	0.077	0.65	0.98
Poor	Naive CD4	LINC00869	0.012	0.8	1
Poor	Naive CD4	LINC00883	0.48	0.31	0.86
Poor	Naive CD4	LINC00884	-0.034	0.84	1
Poor	Naive CD4	LINC00886	0.23	0.43	0.9
Poor	Naive CD4	LINC00888	-0.058	0.66	0.98
Poor	Naive CD4	LINC00893	-0.04	0.68	0.98
Poor	Naive CD4	LINC00894	0.12	0.18	0.77
Poor	Naive CD4	LINC00899	-0.13	0.26	0.83
Poor	Naive CD4	LINC00909	0.12	0.03	0.51
Poor	Naive CD4	LINC00910	0.078	0.37	0.88
Poor	Naive CD4	LINC00920	0.15	0.022	0.48
Poor	Naive CD4	LINC00921	0.024	0.81	1
Poor	Naive CD4	LINC00925	-0.32	0.13	0.71
Poor	Naive CD4	LINC00926	-0.46	0.084	0.65
Poor	Naive CD4	LINC00936	-0.045	0.72	0.99
Poor	Naive CD4	LINC00938	0.065	0.21	0.79
Poor	Naive CD4	LINC00954	0.097	0.33	0.86
Poor	Naive CD4	LINC00957	-0.089	0.44	0.91
Poor	Naive CD4	LINC00959	-0.027	0.64	0.98
Poor	Naive CD4	LINC00963	0.13	0.4	0.89
Poor	Naive CD4	LINC00969	0.07	0.51	0.94
Poor	Naive CD4	LINC00987	0.13	0.5	0.93
Poor	Naive CD4	LINC00998	-0.076	0.034	0.52
Poor	Naive CD4	LINC00999	0.22	0.17	0.76
Poor	Naive CD4	LINC01000	0.066	0.53	0.94
Poor	Naive CD4	LINC01003	-0.042	0.57	0.96
Poor	Naive CD4	LINC01004	-0.16	0.2	0.79
Poor	Naive CD4	LINC01011	0.12	0.038	0.54
Poor	Naive CD4	LINC01012	-0.1	0.57	0.96
Poor	Naive CD4	LINC01024	-0.24	0.0034	0.3
Poor	Naive CD4	LINC01036	-0.15	0.53	0.94
Poor	Naive CD4	LINC01061	0.25	0.0041	0.32
Poor	Naive CD4	LINC01089	-0.051	0.41	0.89
Poor	Naive CD4	LINC01125	-0.17	0.17	0.76
Poor	Naive CD4	LINC01126	-0.038	0.81	1
Poor	Naive CD4	LINC01128	-0.14	0.081	0.65
Poor	Naive CD4	LINC01135	0.19	1	1
Poor	Naive CD4	LINC01137	-0.059	0.45	0.91
Poor	Naive CD4	LINC01138	-0.00014	1	1
Poor	Naive CD4	LINC01144	-0.026	0.91	1
Poor	Naive CD4	LINC01163	-0.68	0.13	0.72
Poor	Naive CD4	LINC01176	0.045	0.72	0.99
Poor	Naive CD4	LINC01184	0.045	0.52	0.94
Poor	Naive CD4	LINC01215	0.0051	0.94	1
Poor	Naive CD4	LINC01232	0.17	0.13	0.72
Poor	Naive CD4	LINC01252	0.066	0.79	1
Poor	Naive CD4	LINC01260	0.048	0.69	0.98
Poor	Naive CD4	LINC01278	0.086	0.23	0.8
Poor	Naive CD4	LINC01279	-0.62	0.051	0.59
Poor	Naive CD4	LINC01281	-0.24	0.39	0.89
Poor	Naive CD4	LINC01284	0.2	0.26	0.83
Poor	Naive CD4	LINC01291	-0.1	0.91	1
Poor	Naive CD4	LINC01311	0.0083	0.95	1
Poor	Naive CD4	LINC01336	-0.13	0.47	0.92
Poor	Naive CD4	LINC01347	-0.12	1	1
Poor	Naive CD4	LINC01355	-0.11	0.42	0.9
Poor	Naive CD4	LINC01366	0.21	0.4	0.89
Poor	Naive CD4	LINC01389	0.082	0.75	1
Poor	Naive CD4	LINC01395	-0.4	0.0075	0.37
Poor	Naive CD4	LINC01420	0.06	0.33	0.86
Poor	Naive CD4	LINC01431	0.31	0.066	0.61
Poor	Naive CD4	LINC01465	-0.0061	0.98	1
Poor	Naive CD4	LINC01473	0.012	0.95	1
Poor	Naive CD4	LINC01481	-0.15	0.013	0.42
Poor	Naive CD4	LINC01521	-0.17	0.35	0.87
Poor	Naive CD4	LINC01530	-0.027	0.85	1
Poor	Naive CD4	LINC01534	0.12	0.18	0.77
Poor	Naive CD4	LINC01547	0.16	0.045	0.57
Poor	Naive CD4	LINC01550	0.081	0.0061	0.35
Poor	Naive CD4	LINC01560	0.11	0.21	0.8
Poor	Naive CD4	LINC01569	-0.027	0.7	0.98
Poor	Naive CD4	LINC01572	-0.25	0.28	0.84
Poor	Naive CD4	LINC01573	-0.074	0.74	0.99
Poor	Naive CD4	LINC01578	-0.031	0.32	0.86
Poor	Naive CD4	LINC01588	-0.1	0.31	0.86
Poor	Naive CD4	LINC01599	0.13	0.15	0.74
Poor	Naive CD4	LINC01604	-0.11	0.13	0.71
Poor	Naive CD4	LINGO3	0.093	0.43	0.9
Poor	Naive CD4	LINS	-0.069	0.099	0.68
Poor	Naive CD4	LIPA	-0.035	0.34	0.87
Poor	Naive CD4	LIPC	-0.12	0.53	0.94
Poor	Naive CD4	LIPE	0.034	0.63	0.98
Poor	Naive CD4	LIPE-AS1	-0.064	0.85	1
Poor	Naive CD4	LIPT1	-0.11	0.0097	0.39
Poor	Naive CD4	LIPT2	-0.028	0.72	0.99
Poor	Naive CD4	LITAF	0.0091	0.75	0.99
Poor	Naive CD4	LIX1L	-0.081	0.12	0.7
Poor	Naive CD4	LLGL1	0.28	0.15	0.74
Poor	Naive CD4	LLGL2	-0.047	1	1
Poor	Naive CD4	LLPH	0.029	1	1
Poor	Naive CD4	LMAN1	0.008	0.81	1
Poor	Naive CD4	LMAN2	0.065	0.057	0.6
Poor	Naive CD4	LMAN2L	-0.069	0.25	0.82
Poor	Naive CD4	LMBR1	-0.023	0.74	0.99
Poor	Naive CD4	LMBR1L	-0.034	0.47	0.92
Poor	Naive CD4	LMBRD1	-0.03	0.41	0.9
Poor	Naive CD4	LMBRD2	0.0069	0.91	1
Poor	Naive CD4	LMF1	0.021	0.69	0.98
Poor	Naive CD4	LMF1-AS1	-0.042	0.78	1
Poor	Naive CD4	LMF2	0.05	0.2	0.79
Poor	Naive CD4	LMLN	-0.023	0.8	1
Poor	Naive CD4	LMNB1	0.035	0.79	1
Poor	Naive CD4	LMNB2	0.08	0.22	0.8
Poor	Naive CD4	LMNTD2	0.2	0.2	0.78
Poor	Naive CD4	LMO4	0.024	0.76	1
Poor	Naive CD4	LMO7	-0.0086	0.91	1
Poor	Naive CD4	LMTK2	0.1	0.22	0.8
Poor	Naive CD4	LNP1	-0.12	0.64	0.98
Poor	Naive CD4	LNPEP	0.09	0.21	0.8
Poor	Naive CD4	LNX1	-0.11	0.12	0.7
Poor	Naive CD4	LNX2	0.035	0.57	0.96
Poor	Naive CD4	LOC100049716	-0.078	0.48	0.92
Poor	Naive CD4	LOC100128239	0.18	0.11	0.7
Poor	Naive CD4	LOC100128288	0.026	0.93	1
Poor	Naive CD4	LOC100128398	-0.084	0.77	1
Poor	Naive CD4	LOC100128494	-0.084	0.59	0.96
Poor	Naive CD4	LOC100128573	-0.23	0.16	0.75
Poor	Naive CD4	LOC100129034	-0.12	0.47	0.92
Poor	Naive CD4	LOC100129203	0.16	0.033	0.52
Poor	Naive CD4	LOC100129518	-0.32	0.14	0.73
Poor	Naive CD4	LOC100129534	-0.24	0.47	0.92
Poor	Naive CD4	LOC100129550	0.17	0.33	0.86
Poor	Naive CD4	LOC100129917	0.17	0.16	0.75
Poor	Naive CD4	LOC100129931	-0.25	0.16	0.75
Poor	Naive CD4	LOC100129973	0.24	0.016	0.44
Poor	Naive CD4	LOC100130093	0.01	0.94	1
Poor	Naive CD4	LOC100130298	0.25	0.0012	0.25
Poor	Naive CD4	LOC100130357	-0.31	0.14	0.73
Poor	Naive CD4	LOC100130476	0.13	0.43	0.9
Poor	Naive CD4	LOC100130691	-0.09	0.45	0.91
Poor	Naive CD4	LOC100130744	0.0074	0.88	1
Poor	Naive CD4	LOC100130872	0.1	0.6	0.97
Poor	Naive CD4	LOC100130950	0.055	0.67	0.98
Poor	Naive CD4	LOC100130987	0.17	0.1	0.68
Poor	Naive CD4	LOC100130992	0.29	0.054	0.6
Poor	Naive CD4	LOC100131289	0.098	0.35	0.87
Poor	Naive CD4	LOC100131347	-0.1	0.61	0.97
Poor	Naive CD4	LOC100131532	0.46	0.068	0.61
Poor	Naive CD4	LOC100131564	0.04	0.52	0.94
Poor	Naive CD4	LOC100131655	0.19	0.18	0.77
Poor	Naive CD4	LOC100132057	-0.0025	0.97	1
Poor	Naive CD4	LOC100132077	0.093	0.54	0.95
Poor	Naive CD4	LOC100132111	-0.2	0.37	0.88
Poor	Naive CD4	LOC100132356	-0.041	0.63	0.97
Poor	Naive CD4	LOC100133091	0.18	0.036	0.53
Poor	Naive CD4	LOC100133315	0.2	0.0035	0.3
Poor	Naive CD4	LOC100133331	0.062	0.63	0.98
Poor	Naive CD4	LOC100133669	0.22	0.11	0.69
Poor	Naive CD4	LOC100134368	-0.078	0.69	0.98
Poor	Naive CD4	LOC100134868	0.45	0.037	0.54
Poor	Naive CD4	LOC100147773	-0.13	0.35	0.87
Poor	Naive CD4	LOC100190986	-0.24	1	1
Poor	Naive CD4	LOC100233156	-0.12	0.59	0.96
Poor	Naive CD4	LOC100240735	0.0041	0.97	1
Poor	Naive CD4	LOC100268168	-0.056	0.86	1
Poor	Naive CD4	LOC100270804	-0.017	0.85	1
Poor	Naive CD4	LOC100272217	-0.076	0.81	1
Poor	Naive CD4	LOC100287015	-0.029	0.8	1
Poor	Naive CD4	LOC100287042	0.2	0.071	0.62
Poor	Naive CD4	LOC100288069	0.1	0.37	0.88
Poor	Naive CD4	LOC100288152	-0.22	0.34	0.87
Poor	Naive CD4	LOC100288637	-0.15	0.33	0.86
Poor	Naive CD4	LOC100288778	0.015	0.86	1
Poor	Naive CD4	LOC100288798	0.013	0.93	1
Poor	Naive CD4	LOC100288842	0.2	0.16	0.75
Poor	Naive CD4	LOC100289230	0.3	0.006	0.35
Poor	Naive CD4	LOC100289511	0.089	0.52	0.94
Poor	Naive CD4	LOC100294145	-0.048	0.57	0.96
Poor	Naive CD4	LOC100294362	0.45	0.027	0.5
Poor	Naive CD4	LOC100303749	-0.49	0.064	0.6
Poor	Naive CD4	LOC100419583	0.0017	0.98	1
Poor	Naive CD4	LOC100499484	0.26	0.13	0.71
Poor	Naive CD4	LOC100499489	0.46	0.0017	0.26
Poor	Naive CD4	LOC100505530	-0.11	0.32	0.86
Poor	Naive CD4	LOC100505549	0.042	0.43	0.9
Poor	Naive CD4	LOC100505622	-0.00015	1	1
Poor	Naive CD4	LOC100505658	-0.092	0.75	0.99
Poor	Naive CD4	LOC100505715	0.083	0.23	0.81
Poor	Naive CD4	LOC100505716	-0.061	0.67	0.98
Poor	Naive CD4	LOC100505736	-0.35	0.25	0.82
Poor	Naive CD4	LOC100505915	-0.33	0.52	0.94
Poor	Naive CD4	LOC100505921	-0.054	0.61	0.97
Poor	Naive CD4	LOC100506023	-0.056	0.58	0.96
Poor	Naive CD4	LOC100506083	0.17	0.25	0.82
Poor	Naive CD4	LOC100506100	0.062	0.61	0.97
Poor	Naive CD4	LOC100506124	-0.19	0.19	0.78
Poor	Naive CD4	LOC100506127	-0.015	0.86	1
Poor	Naive CD4	LOC100506136	0.12	0.56	0.95
Poor	Naive CD4	LOC100506159	0.098	0.64	0.98
Poor	Naive CD4	LOC100506207	0.062	0.82	1
Poor	Naive CD4	LOC100506258	0.4	0.1	0.68
Poor	Naive CD4	LOC100506302	-0.0066	1	1
Poor	Naive CD4	LOC100506314	0.96	0.0057	0.34
Poor	Naive CD4	LOC100506321	-0.38	0.028	0.5
Poor	Naive CD4	LOC100506472	-0.18	0.4	0.89
Poor	Naive CD4	LOC100506476	0.26	0.15	0.75
Poor	Naive CD4	LOC100506548	-0.04	0.73	0.99
Poor	Naive CD4	LOC100506551	-0.15	0.39	0.88
Poor	Naive CD4	LOC100506603	-0.011	0.91	1
Poor	Naive CD4	LOC100506606	-0.076	0.74	0.99
Poor	Naive CD4	LOC100506639	-0.036	0.65	0.98
Poor	Naive CD4	LOC100506730	0.11	0.61	0.97
Poor	Naive CD4	LOC100506746	0.00094	0.99	1
Poor	Naive CD4	LOC100506801	0.029	0.79	1
Poor	Naive CD4	LOC100506804	-0.042	0.72	0.99
Poor	Naive CD4	LOC100506844	-0.12	0.31	0.86
Poor	Naive CD4	LOC100506860	-0.22	0.083	0.65
Poor	Naive CD4	LOC100506985	-0.026	0.62	0.97
Poor	Naive CD4	LOC100506990	-0.053	0.54	0.95
Poor	Naive CD4	LOC100507006	0.012	0.91	1
Poor	Naive CD4	LOC100507053	-0.015	0.91	1
Poor	Naive CD4	LOC100507091	-0.085	0.73	0.99
Poor	Naive CD4	LOC100507250	0.096	0.42	0.9
Poor	Naive CD4	LOC100507283	-0.095	0.39	0.89
Poor	Naive CD4	LOC100507291	-0.078	0.54	0.95
Poor	Naive CD4	LOC100507373	-0.11	0.39	0.89
Poor	Naive CD4	LOC100507387	0.014	0.92	1
Poor	Naive CD4	LOC100507412	-0.29	1	1
Poor	Naive CD4	LOC100507424	0.022	0.83	1
Poor	Naive CD4	LOC100507487	0.18	0.47	0.92
Poor	Naive CD4	LOC100507557	-0.11	0.41	0.89
Poor	Naive CD4	LOC100507577	-0.09	0.24	0.81
Poor	Naive CD4	LOC100507634	-0.16	0.3	0.85
Poor	Naive CD4	LOC100507642	-0.89	1	1
Poor	Naive CD4	LOC100652758	0.22	0.0054	0.34
Poor	Naive CD4	LOC100652768	0.0096	0.94	1
Poor	Naive CD4	LOC100996251	0.18	0.18	0.77
Poor	Naive CD4	LOC100996255	0.13	0.11	0.69
Poor	Naive CD4	LOC100996286	-0.031	0.57	0.96
Poor	Naive CD4	LOC100996291	0.31	0.092	0.67
Poor	Naive CD4	LOC100996324	0.0072	0.97	1
Poor	Naive CD4	LOC100996385	-0.11	0.6	0.97
Poor	Naive CD4	LOC100996447	0.077	0.71	0.99
Poor	Naive CD4	LOC100996579	0.12	0.21	0.79
Poor	Naive CD4	LOC100996583	0.12	0.41	0.9
Poor	Naive CD4	LOC101060091	-0.0043	0.96	1
Poor	Naive CD4	LOC101243545	-0.45	0.0042	0.32
Poor	Naive CD4	LOC101926933	0.28	0.17	0.76
Poor	Naive CD4	LOC101926935	-0.18	0.15	0.74
Poor	Naive CD4	LOC101926963	0.12	0.32	0.86
Poor	Naive CD4	LOC101927021	0.17	0.16	0.76
Poor	Naive CD4	LOC101927027	-0.14	0.031	0.52
Poor	Naive CD4	LOC101927045	0.042	0.69	0.98
Poor	Naive CD4	LOC101927053	0.12	0.33	0.86
Poor	Naive CD4	LOC101927070	-0.22	0.0056	0.34
Poor	Naive CD4	LOC101927124	-0.12	1	1
Poor	Naive CD4	LOC101927151	0.13	0.23	0.81
Poor	Naive CD4	LOC101927156	-0.15	0.056	0.6
Poor	Naive CD4	LOC101927178	0.032	0.99	1
Poor	Naive CD4	LOC101927181	0.072	0.63	0.97
Poor	Naive CD4	LOC101927204	0.17	0.0053	0.33
Poor	Naive CD4	LOC101927243	-0.14	0.35	0.87
Poor	Naive CD4	LOC101927257	0.1	0.7	0.99
Poor	Naive CD4	LOC101927272	0.068	0.73	0.99
Poor	Naive CD4	LOC101927365	-0.077	1	1
Poor	Naive CD4	LOC101927391	-0.17	0.24	0.82
Poor	Naive CD4	LOC101927415	-0.37	1	1
Poor	Naive CD4	LOC101927482	-0.0026	1	1
Poor	Naive CD4	LOC101927543	-0.09	0.64	0.98
Poor	Naive CD4	LOC101927550	-0.0084	0.95	1
Poor	Naive CD4	LOC101927560	0.3	0.053	0.6
Poor	Naive CD4	LOC101927587	-0.12	0.7	0.98
Poor	Naive CD4	LOC101927620	-0.13	0.47	0.92
Poor	Naive CD4	LOC101927730	0.24	0.29	0.85
Poor	Naive CD4	LOC101927765	0.061	0.49	0.93
Poor	Naive CD4	LOC101927780	-0.15	0.55	0.95
Poor	Naive CD4	LOC101927817	0.17	0.46	0.92
Poor	Naive CD4	LOC101927865	-0.18	0.61	0.97
Poor	Naive CD4	LOC101927954	0.0072	0.95	1
Poor	Naive CD4	LOC101928020	-0.11	0.36	0.87
Poor	Naive CD4	LOC101928043	0.15	0.32	0.86
Poor	Naive CD4	LOC101928053	0.24	0.17	0.76
Poor	Naive CD4	LOC101928068	-0.78	0.0009	0.24
Poor	Naive CD4	LOC101928069	-0.056	0.73	0.99
Poor	Naive CD4	LOC101928075	-0.23	0.48	0.92
Poor	Naive CD4	LOC101928150	-0.27	0.0011	0.25
Poor	Naive CD4	LOC101928233	0.11	0.49	0.93
Poor	Naive CD4	LOC101928324	0.2	0.31	0.86
Poor	Naive CD4	LOC101928370	0.097	0.036	0.53
Poor	Naive CD4	LOC101928673	-0.11	0.31	0.86
Poor	Naive CD4	LOC101928710	0.071	0.75	0.99
Poor	Naive CD4	LOC101928767	-0.037	0.51	0.94
Poor	Naive CD4	LOC101928809	-0.15	0.45	0.91
Poor	Naive CD4	LOC101928812	0.15	0.49	0.93
Poor	Naive CD4	LOC101928855	0.38	0.18	0.77
Poor	Naive CD4	LOC101928861	0.13	0.44	0.91
Poor	Naive CD4	LOC101928896	0.034	0.85	1
Poor	Naive CD4	LOC101929057	0.43	0.024	0.5
Poor	Naive CD4	LOC101929125	-0.11	0.55	0.95
Poor	Naive CD4	LOC101929140	-0.32	0.027	0.5
Poor	Naive CD4	LOC101929147	0.053	0.4	0.89
Poor	Naive CD4	LOC101929162	0.1	0.41	0.89
Poor	Naive CD4	LOC101929241	-0.05	0.31	0.86
Poor	Naive CD4	LOC101929295	0.061	0.61	0.97
Poor	Naive CD4	LOC101929378	0.026	0.88	1
Poor	Naive CD4	LOC101929431	-0.3	0.34	0.87
Poor	Naive CD4	LOC101929524	-0.13	0.055	0.6
Poor	Naive CD4	LOC101929574	0.69	0.00016	0.11
Poor	Naive CD4	LOC101929698	0.072	0.19	0.77
Poor	Naive CD4	LOC101929709	-0.031	0.76	1
Poor	Naive CD4	LOC101929715	0.18	1	1
Poor	Naive CD4	LOC101929718	0.16	0.32	0.86
Poor	Naive CD4	LOC101929733	0.085	0.73	0.99
Poor	Naive CD4	LOC101929767	-0.29	0.05	0.58
Poor	Naive CD4	LOC102546294	0.067	0.76	1
Poor	Naive CD4	LOC102606465	0.03	0.47	0.92
Poor	Naive CD4	LOC102723354	0.19	0.16	0.75
Poor	Naive CD4	LOC102723373	-0.0054	0.97	1
Poor	Naive CD4	LOC102723439	0.058	0.74	0.99
Poor	Naive CD4	LOC102723582	-0.088	0.68	0.98
Poor	Naive CD4	LOC102723604	-0.15	0.59	0.96
Poor	Naive CD4	LOC102723703	0.1	0.67	0.98
Poor	Naive CD4	LOC102723809	-0.093	0.47	0.92
Poor	Naive CD4	LOC102724552	0.039	0.76	1
Poor	Naive CD4	LOC102724596	0.21	0.15	0.74
Poor	Naive CD4	LOC102724814	0.028	0.72	0.99
Poor	Naive CD4	LOC103091866	-0.047	0.34	0.87
Poor	Naive CD4	LOC103344931	-0.052	0.83	1
Poor	Naive CD4	LOC103611081	0.01	0.94	1
Poor	Naive CD4	LOC104968399	0.26	0.15	0.74
Poor	Naive CD4	LOC105274304	0.28	0.19	0.78
Poor	Naive CD4	LOC105373383	0.023	0.86	1
Poor	Naive CD4	LOC105377348	-0.18	0.21	0.8
Poor	Naive CD4	LOC105747689	0.074	0.69	0.98
Poor	Naive CD4	LOC115110	-0.054	1	1
Poor	Naive CD4	LOC143666	-0.35	0.11	0.69
Poor	Naive CD4	LOC145783	0.06	0.64	0.98
Poor	Naive CD4	LOC146880	-0.064	0.24	0.81
Poor	Naive CD4	LOC148413	0.021	0.65	0.98
Poor	Naive CD4	LOC150776	0.048	0.42	0.9
Poor	Naive CD4	LOC151174	-0.14	0.36	0.88
Poor	Naive CD4	LOC153684	-0.018	0.8	1
Poor	Naive CD4	LOC154761	0.00091	1	1
Poor	Naive CD4	LOC155060	0.015	1	1
Poor	Naive CD4	LOC171391	-0.0069	0.94	1
Poor	Naive CD4	LOC202181	0.074	0.34	0.86
Poor	Naive CD4	LOC220729	0.045	0.52	0.94
Poor	Naive CD4	LOC257396	0.13	0.14	0.73
Poor	Naive CD4	LOC283140	-0.013	0.94	1
Poor	Naive CD4	LOC283788	-0.039	0.22	0.8
Poor	Naive CD4	LOC283922	-0.004	0.95	1
Poor	Naive CD4	LOC284009	0.071	0.72	0.99
Poor	Naive CD4	LOC284023	-0.067	0.42	0.9
Poor	Naive CD4	LOC284454	-0.052	0.83	1
Poor	Naive CD4	LOC284798	0.62	0.14	0.74
Poor	Naive CD4	LOC285074	-0.024	0.66	0.98
Poor	Naive CD4	LOC285740	-0.27	0.44	0.91
Poor	Naive CD4	LOC285847	0.12	0.65	0.98
Poor	Naive CD4	LOC286437	-0.13	0.34	0.87
Poor	Naive CD4	LOC339803	0.07	0.54	0.95
Poor	Naive CD4	LOC374443	0.0077	0.86	1
Poor	Naive CD4	LOC389247	0.021	0.86	1
Poor	Naive CD4	LOC389641	0.13	0.22	0.8
Poor	Naive CD4	LOC389765	-0.0037	0.97	1
Poor	Naive CD4	LOC389831	-0.26	0.12	0.7
Poor	Naive CD4	LOC389834	-0.43	0.059	0.6
Poor	Naive CD4	LOC389906	0.025	0.63	0.97
Poor	Naive CD4	LOC399715	0.022	0.92	1
Poor	Naive CD4	LOC399815	0.037	0.64	0.98
Poor	Naive CD4	LOC400685	-0.06	0.67	0.98
Poor	Naive CD4	LOC401320	0.022	0.82	1
Poor	Naive CD4	LOC403323	0.24	0.54	0.95
Poor	Naive CD4	LOC439994	0.094	0.35	0.87
Poor	Naive CD4	LOC440434	-0.099	0.31	0.86
Poor	Naive CD4	LOC440600	-0.022	0.93	1
Poor	Naive CD4	LOC441155	0.0062	0.97	1
Poor	Naive CD4	LOC441242	0.14	0.17	0.76
Poor	Naive CD4	LOC441454	0.1	0.63	0.97
Poor	Naive CD4	LOC553103	0.084	0.6	0.97
Poor	Naive CD4	LOC554206	0.13	0.07	0.62
Poor	Naive CD4	LOC554223	-0.42	0.13	0.71
Poor	Naive CD4	LOC613037	-0.32	0.01	0.39
Poor	Naive CD4	LOC642361	0.0032	0.97	1
Poor	Naive CD4	LOC642846	0.022	0.79	1
Poor	Naive CD4	LOC642852	-0.17	0.11	0.69
Poor	Naive CD4	LOC643733	0.17	1	1
Poor	Naive CD4	LOC643770	-0.055	0.86	1
Poor	Naive CD4	LOC644285	-0.0013	1	1
Poor	Naive CD4	LOC644656	0.43	0.013	0.42
Poor	Naive CD4	LOC645513	0.034	0.51	0.94
Poor	Naive CD4	LOC646471	-0.0002	1	1
Poor	Naive CD4	LOC648987	-0.11	0.1	0.68
Poor	Naive CD4	LOC652276	0.024	0.72	0.99
Poor	Naive CD4	LOC653160	0.064	0.59	0.96
Poor	Naive CD4	LOC653513	-0.063	0.73	0.99
Poor	Naive CD4	LOC654841	0.17	0.46	0.92
Poor	Naive CD4	LOC727896	0.0095	0.96	1
Poor	Naive CD4	LOC728024	-0.14	0.43	0.9
Poor	Naive CD4	LOC728323	0.02	0.84	1
Poor	Naive CD4	LOC728392	-0.0052	0.96	1
Poor	Naive CD4	LOC728554	0.022	0.67	0.98
Poor	Naive CD4	LOC728613	0.052	0.3	0.85
Poor	Naive CD4	LOC728730	-0.056	0.59	0.96
Poor	Naive CD4	LOC728743	-0.067	0.2	0.79
Poor	Naive CD4	LOC728752	-0.038	0.87	1
Poor	Naive CD4	LOC728989	-0.084	0.78	1
Poor	Naive CD4	LOC729218	0.037	0.63	0.97
Poor	Naive CD4	LOC729603	0.022	0.89	1
Poor	Naive CD4	LOC729683	0.031	0.65	0.98
Poor	Naive CD4	LOC729732	0.18	0.65	0.98
Poor	Naive CD4	LOC729737	0.18	0.2	0.79
Poor	Naive CD4	LOC730183	-0.21	0.074	0.63
Poor	Naive CD4	LOC731157	0.19	0.4	0.89
Poor	Naive CD4	LOC90784	0.084	0.68	0.98
Poor	Naive CD4	LOC93622	0.058	0.07	0.62
Poor	Naive CD4	LOH12CR1	0.13	0.025	0.5
Poor	Naive CD4	LONP1	0.033	0.4	0.89
Poor	Naive CD4	LONP2	0.053	0.23	0.81
Poor	Naive CD4	LONRF1	0.059	0.68	0.98
Poor	Naive CD4	LONRF3	0.2	0.11	0.7
Poor	Naive CD4	LOXL1	0.25	0.1	0.68
Poor	Naive CD4	LOXL1-AS1	-0.16	0.072	0.62
Poor	Naive CD4	LOXL2	-0.14	0.33	0.86
Poor	Naive CD4	LPAL2	0.61	0.17	0.76
Poor	Naive CD4	LPAR2	0.031	0.73	0.99
Poor	Naive CD4	LPAR3	0.39	1	1
Poor	Naive CD4	LPAR5	0.066	0.32	0.86
Poor	Naive CD4	LPAR6	0.15	0.0096	0.39
Poor	Naive CD4	LPCAT1	0.031	0.61	0.97
Poor	Naive CD4	LPCAT3	-0.089	0.22	0.8
Poor	Naive CD4	LPCAT4	-0.085	0.3	0.85
Poor	Naive CD4	LPGAT1	0.076	0.39	0.88
Poor	Naive CD4	LPIN1	0.014	0.66	0.98
Poor	Naive CD4	LPIN2	0.054	0.36	0.88
Poor	Naive CD4	LPIN3	0.24	1	1
Poor	Naive CD4	LPP	-0.011	0.91	1
Poor	Naive CD4	LPPR2	0.015	1	1
Poor	Naive CD4	LPXN	-0.012	0.77	1
Poor	Naive CD4	LRBA	-0.1	0.31	0.86
Poor	Naive CD4	LRCH1	-0.15	0.065	0.6
Poor	Naive CD4	LRCH3	-0.02	0.73	0.99
Poor	Naive CD4	LRCH4	0.034	0.37	0.88
Poor	Naive CD4	LRFN1	0.18	0.098	0.68
Poor	Naive CD4	LRFN2	0.54	0.047	0.58
Poor	Naive CD4	LRFN3	-0.2	0.16	0.75
Poor	Naive CD4	LRIF1	0.013	0.77	1
Poor	Naive CD4	LRIG1	0.14	0.0057	0.34
Poor	Naive CD4	LRIG2	0.1	0.16	0.75
Poor	Naive CD4	LRMP	0.03	0.62	0.97
Poor	Naive CD4	LRP1	0.078	0.62	0.97
Poor	Naive CD4	LRP10	-0.059	0.13	0.71
Poor	Naive CD4	LRP11	0.27	0.14	0.73
Poor	Naive CD4	LRP12	-0.15	0.65	0.98
Poor	Naive CD4	LRP2BP	0.16	0.39	0.88
Poor	Naive CD4	LRP5	0.047	0.82	1
Poor	Naive CD4	LRP5L	-0.1	0.35	0.87
Poor	Naive CD4	LRP6	-0.085	0.45	0.91
Poor	Naive CD4	LRP8	0.18	0.097	0.68
Poor	Naive CD4	LRPAP1	0.074	0.13	0.71
Poor	Naive CD4	LRPPRC	-0.062	0.21	0.79
Poor	Naive CD4	LRR1	-0.088	0.28	0.84
Poor	Naive CD4	LRRC1	0.063	0.59	0.96
Poor	Naive CD4	LRRC14	0.073	0.12	0.7
Poor	Naive CD4	LRRC16A	-0.11	0.28	0.84
Poor	Naive CD4	LRRC20	-0.07	0.35	0.87
Poor	Naive CD4	LRRC23	-0.032	0.7	0.99
Poor	Naive CD4	LRRC27	-0.0042	0.95	1
Poor	Naive CD4	LRRC28	-0.093	1	1
Poor	Naive CD4	LRRC29	0.067	0.29	0.85
Poor	Naive CD4	LRRC3	0.36	0.27	0.83
Poor	Naive CD4	LRRC34	-0.04	0.89	1
Poor	Naive CD4	LRRC37A	-0.13	0.27	0.84
Poor	Naive CD4	LRRC37A2	-0.12	0.29	0.85
Poor	Naive CD4	LRRC37A3	0.097	0.39	0.89
Poor	Naive CD4	LRRC37A4P	0.025	0.83	1
Poor	Naive CD4	LRRC37B	0.0071	0.91	1
Poor	Naive CD4	LRRC37BP1	-0.21	0.28	0.84
Poor	Naive CD4	LRRC39	-0.095	0.5	0.93
Poor	Naive CD4	LRRC40	-0.058	0.43	0.9
Poor	Naive CD4	LRRC41	0.052	0.13	0.71
Poor	Naive CD4	LRRC42	-0.11	0.31	0.86
Poor	Naive CD4	LRRC45	0.097	1	1
Poor	Naive CD4	LRRC46	0.071	0.64	0.98
Poor	Naive CD4	LRRC47	0.055	0.15	0.74
Poor	Naive CD4	LRRC48	0.2	0.087	0.66
Poor	Naive CD4	LRRC56	-0.15	0.21	0.8
Poor	Naive CD4	LRRC57	0.16	0.0051	0.33
Poor	Naive CD4	LRRC58	-0.15	1	1
Poor	Naive CD4	LRRC59	-0.066	0.097	0.68
Poor	Naive CD4	LRRC6	-0.48	0.11	0.69
Poor	Naive CD4	LRRC61	-0.051	0.51	0.94
Poor	Naive CD4	LRRC63	-0.15	0.18	0.77
Poor	Naive CD4	LRRC69	0.027	0.82	1
Poor	Naive CD4	LRRC7	-0.34	1	1
Poor	Naive CD4	LRRC70	-0.39	0.0023	0.27
Poor	Naive CD4	LRRC75A	-0.023	0.86	1
Poor	Naive CD4	LRRC75A-AS1	-0.062	0.25	0.82
Poor	Naive CD4	LRRC8A	-0.042	0.5	0.93
Poor	Naive CD4	LRRC8B	0.092	0.037	0.54
Poor	Naive CD4	LRRC8C	-0.053	0.33	0.86
Poor	Naive CD4	LRRC8D	-0.081	0.18	0.77
Poor	Naive CD4	LRRCC1	0.13	1	1
Poor	Naive CD4	LRRFIP1	-0.0013	0.97	1
Poor	Naive CD4	LRRFIP2	-0.071	1	1
Poor	Naive CD4	LRRIQ3	-0.052	0.81	1
Poor	Naive CD4	LRRN1	-0.51	0.039	0.54
Poor	Naive CD4	LRRN3	0.012	0.88	1
Poor	Naive CD4	LRSAM1	-0.063	0.077	0.64
Poor	Naive CD4	LRTOMT	0.055	0.57	0.96
Poor	Naive CD4	LRWD1	-0.035	0.61	0.97
Poor	Naive CD4	LSG1	0.043	0.4	0.89
Poor	Naive CD4	LSM1	-0.058	0.16	0.76
Poor	Naive CD4	LSM10	0.056	0.23	0.81
Poor	Naive CD4	LSM11	0.057	0.63	0.97
Poor	Naive CD4	LSM12	-0.021	0.57	0.96
Poor	Naive CD4	LSM14A	-0.016	0.53	0.94
Poor	Naive CD4	LSM14B	0.26	0.0097	0.39
Poor	Naive CD4	LSM2	0.043	0.36	0.87
Poor	Naive CD4	LSM3	0.033	0.33	0.86
Poor	Naive CD4	LSM4	0.072	0.17	0.76
Poor	Naive CD4	LSM5	0.059	1	1
Poor	Naive CD4	LSM6	-0.06	0.13	0.72
Poor	Naive CD4	LSM7	0.023	0.65	0.98
Poor	Naive CD4	LSM8	-0.06	0.74	0.99
Poor	Naive CD4	LSP1	-0.013	0.81	1
Poor	Naive CD4	LSR	0.022	0.7	0.98
Poor	Naive CD4	LSS	-0.015	0.82	1
Poor	Naive CD4	LST1	0.0054	0.95	1
Poor	Naive CD4	LTA	-0.027	0.73	0.99
Poor	Naive CD4	LTA4H	0.042	0.37	0.88
Poor	Naive CD4	LTB	0.066	0.4	0.89
Poor	Naive CD4	LTB4R	-0.047	0.54	0.95
Poor	Naive CD4	LTB4R2	0.041	0.78	1
Poor	Naive CD4	LTBP2	0.28	0.15	0.74
Poor	Naive CD4	LTBP3	-0.011	0.84	1
Poor	Naive CD4	LTBP4	0.055	0.38	0.88
Poor	Naive CD4	LTN1	0.023	0.61	0.97
Poor	Naive CD4	LTV1	-0.04	0.29	0.85
Poor	Naive CD4	LUC7L	0.018	0.72	0.99
Poor	Naive CD4	LUC7L2	-0.054	0.48	0.92
Poor	Naive CD4	LUC7L3	0.017	0.67	0.98
Poor	Naive CD4	LUZP1	-0.029	0.69	0.98
Poor	Naive CD4	LXN	-0.13	0.034	0.52
Poor	Naive CD4	LY6E	0.29	0.048	0.58
Poor	Naive CD4	LY6G5B	-0.0023	1	1
Poor	Naive CD4	LY6G5C	-0.069	0.5	0.93
Poor	Naive CD4	LY75	-0.046	0.56	0.95
Poor	Naive CD4	LY86	0.23	0.059	0.6
Poor	Naive CD4	LY9	0.023	0.67	0.98
Poor	Naive CD4	LY96	0.005	0.96	1
Poor	Naive CD4	LYAR	0.0027	0.96	1
Poor	Naive CD4	LYG1	-0.12	0.28	0.84
Poor	Naive CD4	LYL1	0.061	0.61	0.97
Poor	Naive CD4	LYPD3	0.093	0.28	0.84
Poor	Naive CD4	LYPLA1	-0.14	0.0013	0.26
Poor	Naive CD4	LYPLA2	0.019	0.64	0.98
Poor	Naive CD4	LYPLAL1	0.012	0.88	1
Poor	Naive CD4	LYPLAL1-AS1	0.32	0.12	0.7
Poor	Naive CD4	LYRM1	-0.058	0.13	0.71
Poor	Naive CD4	LYRM2	0.016	0.62	0.97
Poor	Naive CD4	LYRM4	0.021	0.82	1
Poor	Naive CD4	LYRM5	-0.055	1	1
Poor	Naive CD4	LYRM7	-0.059	0.27	0.84
Poor	Naive CD4	LYRM9	-0.0072	0.92	1
Poor	Naive CD4	LYSMD1	0.058	0.66	0.98
Poor	Naive CD4	LYSMD2	-0.04	0.014	0.42
Poor	Naive CD4	LYSMD3	-0.084	0.17	0.76
Poor	Naive CD4	LYSMD4	-0.19	0.12	0.7
Poor	Naive CD4	LYST	0.043	0.43	0.9
Poor	Naive CD4	LZIC	-0.033	0.52	0.94
Poor	Naive CD4	LZTFL1	-0.12	0.054	0.6
Poor	Naive CD4	LZTR1	-0.15	1	1
Poor	Naive CD4	LZTS1	0.23	0.25	0.82
Poor	Naive CD4	LZTS2	0.026	0.66	0.98
Poor	Naive CD4	LZTS3	0.12	0.12	0.7
Poor	Naive CD4	M6PR	0.046	0.25	0.82
Poor	Naive CD4	MACF1	0.004	0.96	1
Poor	Naive CD4	MACROD1	0.042	0.64	0.98
Poor	Naive CD4	MAD1L1	0.029	0.59	0.96
Poor	Naive CD4	MAD2L1	-0.11	1	1
Poor	Naive CD4	MAD2L1BP	-0.0066	0.89	1
Poor	Naive CD4	MAD2L2	0.14	1	1
Poor	Naive CD4	MADD	-0.015	0.78	1
Poor	Naive CD4	MAEA	0.027	0.5	0.93
Poor	Naive CD4	MAF	0.074	0.8	1
Poor	Naive CD4	MAF1	0.022	0.57	0.96
Poor	Naive CD4	MAFF	-0.034	0.78	1
Poor	Naive CD4	MAFG	-0.014	0.87	1
Poor	Naive CD4	MAFIP	-0.031	0.8	1
Poor	Naive CD4	MAFK	0.23	0.15	0.74
Poor	Naive CD4	MAGED1	0.022	0.59	0.96
Poor	Naive CD4	MAGED2	0.012	0.81	1
Poor	Naive CD4	MAGEE1	0.11	0.49	0.93
Poor	Naive CD4	MAGEF1	-0.01	0.78	1
Poor	Naive CD4	MAGEH1	0.0011	0.98	1
Poor	Naive CD4	MAGI3	0.051	0.65	0.98
Poor	Naive CD4	MAGIX	0.11	0.53	0.94
Poor	Naive CD4	MAGOH	-0.019	0.67	0.98
Poor	Naive CD4	MAGOH2P	-0.19	0.35	0.87
Poor	Naive CD4	MAGOHB	-0.011	0.74	0.99
Poor	Naive CD4	MAGT1	0.012	0.68	0.98
Poor	Naive CD4	MAK	-0.057	0.61	0.97
Poor	Naive CD4	MAK16	-0.046	0.28	0.85
Poor	Naive CD4	MAL	0.045	0.41	0.89
Poor	Naive CD4	MALAT1	-0.0078	0.88	1
Poor	Naive CD4	MALSU1	-0.055	0.29	0.85
Poor	Naive CD4	MALT1	-0.058	0.079	0.64
Poor	Naive CD4	MAMDC4	-0.12	0.39	0.88
Poor	Naive CD4	MAML1	0.034	0.64	0.98
Poor	Naive CD4	MAML2	-0.078	0.23	0.81
Poor	Naive CD4	MAML3	0.042	0.76	1
Poor	Naive CD4	MAMSTR	0.27	0.057	0.6
Poor	Naive CD4	MAN1A1	-0.072	0.44	0.91
Poor	Naive CD4	MAN1A2	0.059	0.39	0.89
Poor	Naive CD4	MAN1B1	0.03	0.46	0.92
Poor	Naive CD4	MAN1B1-AS1	0.01	0.93	1
Poor	Naive CD4	MAN1C1	0.092	0.017	0.44
Poor	Naive CD4	MAN2A1	-0.014	0.82	1
Poor	Naive CD4	MAN2A2	-0.086	0.5	0.93
Poor	Naive CD4	MAN2B1	-0.013	0.64	0.98
Poor	Naive CD4	MAN2B2	0.089	0.085	0.66
Poor	Naive CD4	MAN2C1	0.051	0.13	0.71
Poor	Naive CD4	MANBA	0.13	0.11	0.69
Poor	Naive CD4	MANBAL	0.071	0.25	0.82
Poor	Naive CD4	MANEA	0.046	0.57	0.96
Poor	Naive CD4	MANEA-AS1	0.13	0.31	0.86
Poor	Naive CD4	MANEAL	-0.17	0.3	0.85
Poor	Naive CD4	MANF	-0.32	0.027	0.5
Poor	Naive CD4	MANSC1	0.053	0.71	0.99
Poor	Naive CD4	MAP10	0.15	0.19	0.77
Poor	Naive CD4	MAP1A	0.14	1	1
Poor	Naive CD4	MAP1B	0.019	0.93	1
Poor	Naive CD4	MAP1LC3B	-0.013	0.64	0.98
Poor	Naive CD4	MAP1S	0.015	0.83	1
Poor	Naive CD4	MAP2K1	-0.054	0.23	0.81
Poor	Naive CD4	MAP2K2	-0.00036	0.99	1
Poor	Naive CD4	MAP2K3	0.014	0.58	0.96
Poor	Naive CD4	MAP2K4	-0.032	0.41	0.89
Poor	Naive CD4	MAP2K5	0.0087	0.87	1
Poor	Naive CD4	MAP2K6	-0.13	0.059	0.6
Poor	Naive CD4	MAP2K7	-0.22	0.098	0.68
Poor	Naive CD4	MAP3K1	-0.028	0.66	0.98
Poor	Naive CD4	MAP3K10	-0.076	0.6	0.97
Poor	Naive CD4	MAP3K11	-0.031	0.59	0.96
Poor	Naive CD4	MAP3K12	-0.24	1	1
Poor	Naive CD4	MAP3K13	-0.11	0.085	0.66
Poor	Naive CD4	MAP3K14	-0.043	0.43	0.9
Poor	Naive CD4	MAP3K14-AS1	0.00091	0.98	1
Poor	Naive CD4	MAP3K2	-0.0088	0.84	1
Poor	Naive CD4	MAP3K3	-0.066	0.0015	0.26
Poor	Naive CD4	MAP3K4	-0.0052	0.93	1
Poor	Naive CD4	MAP3K5	-0.095	0.33	0.86
Poor	Naive CD4	MAP3K6	-0.00068	0.99	1
Poor	Naive CD4	MAP3K7	0.0096	0.82	1
Poor	Naive CD4	MAP3K7CL	0.1	0.27	0.83
Poor	Naive CD4	MAP3K8	0.4	0.17	0.76
Poor	Naive CD4	MAP3K9	0.099	0.4	0.89
Poor	Naive CD4	MAP4	-0.032	0.7	0.98
Poor	Naive CD4	MAP4K1	0.03	0.45	0.91
Poor	Naive CD4	MAP4K2	0.036	0.3	0.85
Poor	Naive CD4	MAP4K3	0.0086	0.93	1
Poor	Naive CD4	MAP4K4	-0.033	0.45	0.91
Poor	Naive CD4	MAP4K5	-0.095	0.066	0.61
Poor	Naive CD4	MAP6D1	-0.33	0.12	0.7
Poor	Naive CD4	MAP7D1	-0.11	0.072	0.62
Poor	Naive CD4	MAP7D2	-0.11	0.8	1
Poor	Naive CD4	MAP7D3	-0.037	0.45	0.91
Poor	Naive CD4	MAP9	-0.13	0.18	0.77
Poor	Naive CD4	MAPK1	0.019	0.61	0.97
Poor	Naive CD4	MAPK13	0.073	0.33	0.86
Poor	Naive CD4	MAPK14	0.00036	0.99	1
Poor	Naive CD4	MAPK1IP1L	-0.058	0.11	0.69
Poor	Naive CD4	MAPK3	-0.0035	0.94	1
Poor	Naive CD4	MAPK6	-0.0066	0.93	1
Poor	Naive CD4	MAPK7	-0.075	0.33	0.86
Poor	Naive CD4	MAPK8	-0.19	0.0033	0.3
Poor	Naive CD4	MAPK8IP3	0.071	0.5	0.93
Poor	Naive CD4	MAPK9	-0.02	0.59	0.96
Poor	Naive CD4	MAPKAP1	0.059	0.1	0.68
Poor	Naive CD4	MAPKAPK2	-0.15	0.25	0.82
Poor	Naive CD4	MAPKAPK3	0.0071	0.89	1
Poor	Naive CD4	MAPKAPK5	-0.042	0.32	0.86
Poor	Naive CD4	MAPKAPK5-AS1	-0.027	0.45	0.91
Poor	Naive CD4	MAPKBP1	-0.0062	0.95	1
Poor	Naive CD4	MAPRE1	0.015	0.67	0.98
Poor	Naive CD4	MAPRE2	-0.042	0.37	0.88
Poor	Naive CD4	MAPRE3	0.11	0.33	0.86
Poor	Naive CD4	1-Mar	0.034	0.86	1
Poor	Naive CD4	2-Mar	0.023	0.67	0.98
Poor	Naive CD4	3-Mar	-0.067	0.44	0.9
Poor	Naive CD4	5-Mar	0.045	0.33	0.86
Poor	Naive CD4	6-Mar	-0.017	0.72	0.99
Poor	Naive CD4	7-Mar	-0.047	0.17	0.76
Poor	Naive CD4	8-Mar	-0.13	0.017	0.44
Poor	Naive CD4	9-Mar	-0.28	0.0077	0.37
Poor	Naive CD4	MARCKSL1	-0.026	0.7	0.98
Poor	Naive CD4	MARK2	0.027	0.42	0.9
Poor	Naive CD4	MARK3	-0.0023	0.92	1
Poor	Naive CD4	MARK4	-0.26	0.15	0.74
Poor	Naive CD4	MARS	-0.015	0.79	1
Poor	Naive CD4	MARS2	-0.039	0.58	0.96
Poor	Naive CD4	MARVELD1	0.21	0.33	0.86
Poor	Naive CD4	MARVELD2	-0.29	0.29	0.85
Poor	Naive CD4	MASP2	-0.034	0.72	0.99
Poor	Naive CD4	MAST2	0.06	0.65	0.98
Poor	Naive CD4	MAST3	-0.09	0.027	0.5
Poor	Naive CD4	MAST4	-0.18	0.047	0.58
Poor	Naive CD4	MASTL	0.13	0.15	0.74
Poor	Naive CD4	MAT2A	-0.031	0.47	0.92
Poor	Naive CD4	MAT2B	-0.042	0.31	0.86
Poor	Naive CD4	MATK	-0.18	0.043	0.56
Poor	Naive CD4	MATN1-AS1	-0.0091	0.89	1
Poor	Naive CD4	MATR3	-0.018	0.51	0.94
Poor	Naive CD4	MAU2	0.14	0.00076	0.24
Poor	Naive CD4	MAVS	0.095	0.11	0.69
Poor	Naive CD4	MAX	-0.11	0.012	0.42
Poor	Naive CD4	MAZ	-0.07	0.22	0.8
Poor	Naive CD4	MB21D1	0.17	0.034	0.52
Poor	Naive CD4	MB21D2	0.084	0.43	0.9
Poor	Naive CD4	MBD1	0.048	0.011	0.4
Poor	Naive CD4	MBD2	0.0021	0.98	1
Poor	Naive CD4	MBD3	0.062	0.33	0.86
Poor	Naive CD4	MBD4	0.012	0.72	0.99
Poor	Naive CD4	MBD5	0.023	0.8	1
Poor	Naive CD4	MBD6	-0.027	0.78	1
Poor	Naive CD4	MBIP	0.022	0.61	0.97
Poor	Naive CD4	MBLAC1	-9.90E-05	1	1
Poor	Naive CD4	MBLAC2	0.072	0.39	0.88
Poor	Naive CD4	MBNL1	0.011	0.73	0.99
Poor	Naive CD4	MBNL1-AS1	0.023	0.85	1
Poor	Naive CD4	MBNL2	0.084	0.12	0.7
Poor	Naive CD4	MBNL3	0.06	0.54	0.95
Poor	Naive CD4	MBOAT1	-0.14	0.1	0.68
Poor	Naive CD4	MBOAT2	-0.23	0.21	0.79
Poor	Naive CD4	MBOAT4	0.017	0.9	1
Poor	Naive CD4	MBOAT7	0.089	0.0075	0.37
Poor	Naive CD4	MBP	0.058	0.069	0.62
Poor	Naive CD4	MBTD1	-0.15	0.061	0.6
Poor	Naive CD4	MBTPS1	0.04	0.15	0.74
Poor	Naive CD4	MBTPS2	0.049	0.44	0.9
Poor	Naive CD4	MC1R	-0.069	0.73	0.99
Poor	Naive CD4	MCAT	0.14	1	1
Poor	Naive CD4	MCC	-0.038	0.81	1
Poor	Naive CD4	MCCC1	-0.035	0.5	0.93
Poor	Naive CD4	MCCC2	-0.07	0.034	0.52
Poor	Naive CD4	MCEE	0.008	0.88	1
Poor	Naive CD4	MCF2L	-0.27	1	1
Poor	Naive CD4	MCF2L-AS1	0.023	0.85	1
Poor	Naive CD4	MCF2L2	-0.71	0.032	0.52
Poor	Naive CD4	MCFD2	0.04	0.44	0.91
Poor	Naive CD4	MCL1	-0.011	0.86	1
Poor	Naive CD4	MCM2	-0.0063	0.94	1
Poor	Naive CD4	MCM3	0.0049	0.9	1
Poor	Naive CD4	MCM3AP	0.058	0.36	0.88
Poor	Naive CD4	MCM3AP-AS1	-0.18	0.14	0.73
Poor	Naive CD4	MCM4	0.073	0.24	0.82
Poor	Naive CD4	MCM5	0.039	0.4	0.89
Poor	Naive CD4	MCM6	0.07	0.25	0.82
Poor	Naive CD4	MCM7	-0.03	0.36	0.88
Poor	Naive CD4	MCM8	-0.024	0.83	1
Poor	Naive CD4	MCM9	0.034	0.46	0.92
Poor	Naive CD4	MCMBP	-0.019	0.5	0.93
Poor	Naive CD4	MCMDC2	-0.13	0.29	0.85
Poor	Naive CD4	MCOLN1	0.023	1	1
Poor	Naive CD4	MCOLN2	-0.1	0.54	0.95
Poor	Naive CD4	MCOLN3	-0.028	0.83	1
Poor	Naive CD4	MCPH1	0.0056	0.89	1
Poor	Naive CD4	MCPH1-AS1	-0.51	0.076	0.63
Poor	Naive CD4	MCRS1	-0.023	0.49	0.93
Poor	Naive CD4	MCTP1	-0.14	0.61	0.97
Poor	Naive CD4	MCTP2	-0.032	0.75	0.99
Poor	Naive CD4	MCTS1	0.012	0.78	1
Poor	Naive CD4	MCTS2P	-0.049	0.43	0.9
Poor	Naive CD4	MCU	-0.0026	0.98	1
Poor	Naive CD4	MCUR1	-0.066	0.15	0.74
Poor	Naive CD4	MDC1	-0.022	1	1
Poor	Naive CD4	MDFIC	0.018	0.68	0.98
Poor	Naive CD4	MDGA1	-0.23	0.26	0.83
Poor	Naive CD4	MDH1	0.0087	0.83	1
Poor	Naive CD4	MDH2	0.082	0.082	0.65
Poor	Naive CD4	MDM1	-0.043	0.44	0.9
Poor	Naive CD4	MDM2	0.021	0.67	0.98
Poor	Naive CD4	MDM4	0.01	0.89	1
Poor	Naive CD4	MDN1	-0.00029	1	1
Poor	Naive CD4	MDP1	-0.059	0.69	0.98
Poor	Naive CD4	MDS2	0.13	0.0079	0.37
Poor	Naive CD4	ME2	-0.033	0.41	0.9
Poor	Naive CD4	ME3	0.23	0.32	0.86
Poor	Naive CD4	MEA1	0.08	0.096	0.68
Poor	Naive CD4	MEAF6	-0.0041	0.88	1
Poor	Naive CD4	MECP2	0.043	0.41	0.9
Poor	Naive CD4	MECR	0.053	0.2	0.79
Poor	Naive CD4	MED1	0.045	0.39	0.89
Poor	Naive CD4	MED10	-0.097	0.0021	0.26
Poor	Naive CD4	MED11	0.018	0.75	0.99
Poor	Naive CD4	MED12	0.0072	0.9	1
Poor	Naive CD4	MED13	-0.15	0.011	0.4
Poor	Naive CD4	MED13L	-0.046	0.55	0.95
Poor	Naive CD4	MED14	0.0023	0.98	1
Poor	Naive CD4	MED15	0.015	0.77	1
Poor	Naive CD4	MED16	0.087	0.18	0.77
Poor	Naive CD4	MED17	0.0051	0.88	1
Poor	Naive CD4	MED18	0.096	0.1	0.68
Poor	Naive CD4	MED19	-0.022	0.7	0.99
Poor	Naive CD4	MED20	-0.15	0.083	0.65
Poor	Naive CD4	MED21	0.0075	0.86	1
Poor	Naive CD4	MED22	-0.075	1	1
Poor	Naive CD4	MED23	-0.026	0.55	0.95
Poor	Naive CD4	MED24	0.11	0.0005	0.21
Poor	Naive CD4	MED25	-0.083	0.2	0.78
Poor	Naive CD4	MED26	-0.14	0.081	0.65
Poor	Naive CD4	MED27	-0.066	0.022	0.48
Poor	Naive CD4	MED28	0.041	0.37	0.88
Poor	Naive CD4	MED29	0.047	0.29	0.85
Poor	Naive CD4	MED30	0.011	0.85	1
Poor	Naive CD4	MED31	-0.091	0.095	0.68
Poor	Naive CD4	MED4	-0.039	0.33	0.86
Poor	Naive CD4	MED6	0.022	0.56	0.95
Poor	Naive CD4	MED7	-0.0073	0.84	1
Poor	Naive CD4	MED8	0.00013	1	1
Poor	Naive CD4	MED9	-0.0066	0.9	1
Poor	Naive CD4	MEF2A	-0.12	0.013	0.42
Poor	Naive CD4	MEF2BNB	0.034	0.64	0.98
Poor	Naive CD4	MEF2D	-0.12	0.089	0.66
Poor	Naive CD4	MEGF11	0.088	0.73	0.99
Poor	Naive CD4	MEGF6	0.068	0.33	0.86
Poor	Naive CD4	MEGF8	-0.076	0.63	0.97
Poor	Naive CD4	MEGF9	-0.02	0.85	1
Poor	Naive CD4	MEI1	0.038	1	1
Poor	Naive CD4	MEMO1	-0.059	0.3	0.85
Poor	Naive CD4	MEN1	0.012	0.76	1
Poor	Naive CD4	MEOX1	0.085	0.59	0.96
Poor	Naive CD4	MEPCE	-0.025	0.71	0.99
Poor	Naive CD4	MESDC1	-0.032	0.69	0.98
Poor	Naive CD4	MESDC2	0.029	0.42	0.9
Poor	Naive CD4	MEST	-0.0021	0.98	1
Poor	Naive CD4	METAP1	-0.028	0.25	0.82
Poor	Naive CD4	METAP1D	0.082	1	1
Poor	Naive CD4	METAP2	0.066	1	1
Poor	Naive CD4	METRN	0.21	0.13	0.72
Poor	Naive CD4	METTL1	0.091	1	1
Poor	Naive CD4	METTL10	-0.019	0.7	0.99
Poor	Naive CD4	METTL12	0.11	0.36	0.88
Poor	Naive CD4	METTL13	0.0079	0.87	1
Poor	Naive CD4	METTL14	0.052	0.19	0.78
Poor	Naive CD4	METTL15	0.064	0.23	0.81
Poor	Naive CD4	METTL16	0.089	0.079	0.64
Poor	Naive CD4	METTL17	-0.03	1	1
Poor	Naive CD4	METTL18	0.18	0.071	0.62
Poor	Naive CD4	METTL20	0.25	0.15	0.74
Poor	Naive CD4	METTL21A	0.058	1	1
Poor	Naive CD4	METTL21B	-0.014	0.93	1
Poor	Naive CD4	METTL22	0.065	0.23	0.81
Poor	Naive CD4	METTL23	-0.045	0.006	0.35
Poor	Naive CD4	METTL25	-0.07	0.26	0.83
Poor	Naive CD4	METTL2A	0.05	0.51	0.94
Poor	Naive CD4	METTL2B	0.0073	0.87	1
Poor	Naive CD4	METTL3	0.0095	0.83	1
Poor	Naive CD4	METTL4	0.0021	0.97	1
Poor	Naive CD4	METTL5	-0.024	0.41	0.9
Poor	Naive CD4	METTL6	-0.12	0.051	0.59
Poor	Naive CD4	METTL8	0.086	0.27	0.84
Poor	Naive CD4	METTL9	-0.02	0.47	0.92
Poor	Naive CD4	MEX3C	-0.23	0.00088	0.24
Poor	Naive CD4	MFAP1	0.011	0.84	1
Poor	Naive CD4	MFAP3	0.17	0.073	0.63
Poor	Naive CD4	MFAP3L	-0.96	0.00039	0.18
Poor	Naive CD4	MFF	-0.024	0.23	0.8
Poor	Naive CD4	MFGE8	-0.013	0.82	1
Poor	Naive CD4	MFHAS1	0.034	0.69	0.98
Poor	Naive CD4	MFN1	-0.055	0.37	0.88
Poor	Naive CD4	MFN2	0.0018	0.95	1
Poor	Naive CD4	MFNG	0.028	0.52	0.94
Poor	Naive CD4	MFSD1	0.016	0.57	0.96
Poor	Naive CD4	MFSD10	0.016	0.72	0.99
Poor	Naive CD4	MFSD11	0.047	0.36	0.87
Poor	Naive CD4	MFSD12	-0.012	0.83	1
Poor	Naive CD4	MFSD3	0.058	0.31	0.86
Poor	Naive CD4	MFSD4	-0.035	0.59	0.96
Poor	Naive CD4	MFSD5	-0.035	0.46	0.92
Poor	Naive CD4	MFSD6	-0.011	0.81	1
Poor	Naive CD4	MFSD8	0.063	0.22	0.8
Poor	Naive CD4	MFSD9	0.11	0.14	0.74
Poor	Naive CD4	MGA	0.074	0.095	0.68
Poor	Naive CD4	MGAT1	0.037	0.33	0.86
Poor	Naive CD4	MGAT2	0.017	0.65	0.98
Poor	Naive CD4	MGAT4A	-0.011	0.79	1
Poor	Naive CD4	MGAT4B	-0.026	0.71	0.99
Poor	Naive CD4	MGAT5	0.037	0.59	0.96
Poor	Naive CD4	MGC12916	0.1	0.39	0.89
Poor	Naive CD4	MGC16142	0.17	0.42	0.9
Poor	Naive CD4	MGC16275	0.15	0.51	0.94
Poor	Naive CD4	MGC27345	0.022	0.7	0.98
Poor	Naive CD4	MGC57346	0.04	0.38	0.88
Poor	Naive CD4	MGC70870	-0.065	0.59	0.96
Poor	Naive CD4	MGC72080	0.054	0.26	0.83
Poor	Naive CD4	MGEA5	-0.028	0.51	0.94
Poor	Naive CD4	MGME1	-0.07	0.44	0.91
Poor	Naive CD4	MGMT	0.025	0.65	0.98
Poor	Naive CD4	MGRN1	-0.059	0.095	0.68
Poor	Naive CD4	MGST2	-0.03	0.9	1
Poor	Naive CD4	MGST3	-0.029	0.53	0.94
Poor	Naive CD4	MIA3	0.057	0.16	0.76
Poor	Naive CD4	MIAT	0.22	0.53	0.94
Poor	Naive CD4	MIATNB	0.039	0.59	0.96
Poor	Naive CD4	MIB1	-0.12	0.11	0.69
Poor	Naive CD4	MIB2	0.04	0.59	0.97
Poor	Naive CD4	MICA	0.17	0.0044	0.32
Poor	Naive CD4	MICAL1	-0.1	0.11	0.69
Poor	Naive CD4	MICAL2	-0.27	0.26	0.83
Poor	Naive CD4	MICAL3	-0.45	1	1
Poor	Naive CD4	MICALL1	-0.023	1	1
Poor	Naive CD4	MICALL2	0.18	0.41	0.89
Poor	Naive CD4	MICB	0.14	0.026	0.5
Poor	Naive CD4	MICU1	-0.031	0.61	0.97
Poor	Naive CD4	MICU2	0.016	0.69	0.98
Poor	Naive CD4	MICU3	-0.093	1	1
Poor	Naive CD4	MID1IP1	-0.061	0.21	0.8
Poor	Naive CD4	MID2	-0.084	0.4	0.89
Poor	Naive CD4	MIDN	-0.051	0.73	0.99
Poor	Naive CD4	MIEF1	0.077	0.091	0.67
Poor	Naive CD4	MIEF2	0.01	0.88	1
Poor	Naive CD4	MIEN1	-0.016	0.76	1
Poor	Naive CD4	MIER1	-0.0079	0.84	1
Poor	Naive CD4	MIER2	0.049	0.37	0.88
Poor	Naive CD4	MIER3	-0.096	0.16	0.75
Poor	Naive CD4	MIF4GD	0.03	0.44	0.9
Poor	Naive CD4	MIIP	-0.024	0.63	0.97
Poor	Naive CD4	MINA	0.065	0.11	0.69
Poor	Naive CD4	MINK1	-0.064	0.24	0.81
Poor	Naive CD4	MINOS1	-0.024	0.49	0.93
Poor	Naive CD4	MINOS1P1	0.013	0.92	1
Poor	Naive CD4	MINPP1	-0.036	0.55	0.95
Poor	Naive CD4	MIOS	-0.094	0.099	0.68
Poor	Naive CD4	MIPEP	0.044	0.46	0.92
Poor	Naive CD4	MIPEPP3	-0.14	0.31	0.86
Poor	Naive CD4	MIR101-1	0.17	0.38	0.88
Poor	Naive CD4	MIR1254-1	-0.039	0.83	1
Poor	Naive CD4	MIR142	0.36	0.034	0.52
Poor	Naive CD4	MIR155HG	-0.11	0.44	0.91
Poor	Naive CD4	MIR17HG	0.036	0.73	0.99
Poor	Naive CD4	MIR181A1HG	0.32	0.045	0.57
Poor	Naive CD4	MIR181A2HG	-0.79	0.0041	0.32
Poor	Naive CD4	MIR186	0.2	0.25	0.82
Poor	Naive CD4	MIR210HG	0.33	0.17	0.76
Poor	Naive CD4	MIR22HG	-0.06	0.88	1
Poor	Naive CD4	MIR3064	0.085	0.33	0.86
Poor	Naive CD4	MIR320E	-0.25	0.4	0.89
Poor	Naive CD4	MIR3671	0.012	0.95	1
Poor	Naive CD4	MIR3916	0.11	0.24	0.81
Poor	Naive CD4	MIR3934	-0.1	0.63	0.97
Poor	Naive CD4	MIR4426	-0.38	0.029	0.5
Poor	Naive CD4	MIR4434	-0.31	0.12	0.7
Poor	Naive CD4	MIR4442	0.11	0.44	0.91
Poor	Naive CD4	MIR4458HG	-0.2	0.023	0.49
Poor	Naive CD4	MIR4482	0.24	0.3	0.85
Poor	Naive CD4	MIR4512	0.066	0.57	0.96
Poor	Naive CD4	MIR4691	-0.092	0.41	0.89
Poor	Naive CD4	MIR4697HG	-0.1	0.6	0.97
Poor	Naive CD4	MIR4712	0.075	0.74	0.99
Poor	Naive CD4	MIR4755	-0.22	0.31	0.86
Poor	Naive CD4	MIR4767	-0.018	0.92	1
Poor	Naive CD4	MIR4784	0.37	0.0014	0.26
Poor	Naive CD4	MIR4785	0.051	0.73	0.99
Poor	Naive CD4	MIR5047	0.048	0.52	0.94
Poor	Naive CD4	MIR5096	-0.071	0.65	0.98
Poor	Naive CD4	MIR548AR	-0.05	0.84	1
Poor	Naive CD4	MIR5581	0.25	0.37	0.88
Poor	Naive CD4	MIR5690	0.38	0.051	0.59
Poor	Naive CD4	MIR570	0.11	0.31	0.86
Poor	Naive CD4	MIR573	-0.22	0.15	0.74
Poor	Naive CD4	MIR600HG	-0.24	0.22	0.8
Poor	Naive CD4	MIR616	0.095	0.54	0.95
Poor	Naive CD4	MIR647	-0.088	0.55	0.95
Poor	Naive CD4	MIR663AHG	0.47	0.17	0.76
Poor	Naive CD4	MIR6840	-0.18	0.36	0.88
Poor	Naive CD4	MIR7-1	-0.13	0.53	0.94
Poor	Naive CD4	MIR7113	0.084	0.64	0.98
Poor	Naive CD4	MIR762HG	-0.034	0.6	0.97
Poor	Naive CD4	MIR7848	-0.14	0.58	0.96
Poor	Naive CD4	MIR99AHG	-0.053	0.84	1
Poor	Naive CD4	MIRLET7BHG	-0.28	0.024	0.5
Poor	Naive CD4	MIRLET7DHG	0.067	0.65	0.98
Poor	Naive CD4	MIS12	0.012	0.78	1
Poor	Naive CD4	MIS18A	0.056	1	1
Poor	Naive CD4	MIS18BP1	0.03	0.59	0.97
Poor	Naive CD4	MITD1	-0.052	0.28	0.85
Poor	Naive CD4	MKI67	-1	0.29	0.85
Poor	Naive CD4	MKKS	-0.058	0.2	0.78
Poor	Naive CD4	MKL1	-0.018	0.77	1
Poor	Naive CD4	MKL2	0.038	0.64	0.98
Poor	Naive CD4	MKLN1	0.086	0.16	0.76
Poor	Naive CD4	MKLN1-AS	-0.11	0.44	0.91
Poor	Naive CD4	MKNK1	-0.08	0.089	0.66
Poor	Naive CD4	MKNK2	-0.16	0.02	0.48
Poor	Naive CD4	MKRN1	0.019	0.63	0.97
Poor	Naive CD4	MKRN2	-0.0024	0.95	1
Poor	Naive CD4	MKRN2OS	0.16	0.48	0.92
Poor	Naive CD4	MKRN3	-0.086	0.54	0.95
Poor	Naive CD4	MKS1	0.05	0.12	0.7
Poor	Naive CD4	MLANA	-0.0082	0.96	1
Poor	Naive CD4	MLEC	0.16	0.027	0.5
Poor	Naive CD4	MLF1	0.087	0.76	1
Poor	Naive CD4	MLF2	0.021	0.54	0.95
Poor	Naive CD4	MLH1	0.012	0.79	1
Poor	Naive CD4	MLH3	-0.0015	1	1
Poor	Naive CD4	MLKL	0.021	0.78	1
Poor	Naive CD4	MLLT1	-0.026	0.78	1
Poor	Naive CD4	MLLT10	-0.003	0.97	1
Poor	Naive CD4	MLLT11	0.11	0.064	0.6
Poor	Naive CD4	MLLT3	0.015	0.53	0.94
Poor	Naive CD4	MLLT4	0.0035	0.98	1
Poor	Naive CD4	MLLT6	-0.052	0.31	0.86
Poor	Naive CD4	MLST8	-0.079	0.22	0.8
Poor	Naive CD4	MLX	0.014	0.71	0.99
Poor	Naive CD4	MLXIP	0.022	0.63	0.97
Poor	Naive CD4	MLYCD	0.13	0.022	0.48
Poor	Naive CD4	MMAA	0.068	0.11	0.69
Poor	Naive CD4	MMAB	-0.036	0.51	0.94
Poor	Naive CD4	MMACHC	0.11	0.57	0.96
Poor	Naive CD4	MMADHC	-0.048	0.23	0.81
Poor	Naive CD4	MMD	-0.14	0.086	0.66
Poor	Naive CD4	MMGT1	-0.085	0.23	0.81
Poor	Naive CD4	MMP11	0.092	0.32	0.86
Poor	Naive CD4	MMP24	0.15	0.14	0.74
Poor	Naive CD4	MMP24-AS1	0.01	0.91	1
Poor	Naive CD4	MMP25	0.049	0.61	0.97
Poor	Naive CD4	MMP25-AS1	-0.13	0.049	0.58
Poor	Naive CD4	MMP28	0.12	0.51	0.94
Poor	Naive CD4	MMRN1	0.065	0.9	1
Poor	Naive CD4	MMS19	0.019	0.53	0.94
Poor	Naive CD4	MMS22L	-0.035	0.71	0.99
Poor	Naive CD4	MNAT1	0.087	0.28	0.84
Poor	Naive CD4	MND1	0.34	0.44	0.91
Poor	Naive CD4	MNT	0.048	0.78	1
Poor	Naive CD4	MOAP1	-0.047	0.2	0.79
Poor	Naive CD4	MOB1A	-0.051	0.18	0.76
Poor	Naive CD4	MOB1B	-0.082	0.36	0.87
Poor	Naive CD4	MOB2	-0.081	0.18	0.77
Poor	Naive CD4	MOB3A	-0.025	0.54	0.95
Poor	Naive CD4	MOB3C	-0.079	0.19	0.78
Poor	Naive CD4	MOCS1	0.089	1	1
Poor	Naive CD4	MOCS2	-0.049	0.41	0.9
Poor	Naive CD4	MOCS3	0.14	0.029	0.5
Poor	Naive CD4	MOGS	-0.042	0.7	0.99
Poor	Naive CD4	MOK	0.17	1	1
Poor	Naive CD4	MON1A	0.13	0.055	0.6
Poor	Naive CD4	MON1B	0.11	0.011	0.4
Poor	Naive CD4	MON2	0.042	0.43	0.9
Poor	Naive CD4	MORC2	0.15	0.00088	0.24
Poor	Naive CD4	MORC2-AS1	-0.036	0.62	0.97
Poor	Naive CD4	MORC3	-0.021	0.56	0.96
Poor	Naive CD4	MORC4	0.21	0.0025	0.28
Poor	Naive CD4	MORF4L1	-0.083	0.039	0.54
Poor	Naive CD4	MORF4L2	0.039	0.046	0.58
Poor	Naive CD4	MORF4L2-AS1	0.2	0.31	0.86
Poor	Naive CD4	MORN1	-0.071	0.34	0.86
Poor	Naive CD4	MORN2	-0.16	0.31	0.86
Poor	Naive CD4	MORN3	0.027	0.59	0.97
Poor	Naive CD4	MORN4	-0.023	0.87	1
Poor	Naive CD4	MOSPD1	0.0014	0.98	1
Poor	Naive CD4	MOSPD2	-0.016	0.77	1
Poor	Naive CD4	MOSPD3	0.02	0.94	1
Poor	Naive CD4	MOV10	0.13	0.03	0.51
Poor	Naive CD4	MPC1	-0.016	0.81	1
Poor	Naive CD4	MPC2	-0.028	0.41	0.9
Poor	Naive CD4	MPDU1	-0.085	0.064	0.6
Poor	Naive CD4	MPG	0.006	0.92	1
Poor	Naive CD4	MPHOSPH10	-0.052	0.28	0.84
Poor	Naive CD4	MPHOSPH6	-0.18	0.002	0.26
Poor	Naive CD4	MPHOSPH8	0.0074	0.86	1
Poor	Naive CD4	MPHOSPH9	0.064	0.17	0.76
Poor	Naive CD4	MPI	0.082	0.054	0.6
Poor	Naive CD4	MPLKIP	-0.014	0.73	0.99
Poor	Naive CD4	MPND	-0.097	0.26	0.83
Poor	Naive CD4	MPP1	0.071	0.035	0.53
Poor	Naive CD4	MPP2	0.047	0.4	0.89
Poor	Naive CD4	MPP5	-0.11	0.13	0.71
Poor	Naive CD4	MPP6	-0.062	0.44	0.91
Poor	Naive CD4	MPP7	-0.091	0.031	0.52
Poor	Naive CD4	MPPE1	0.06	0.25	0.82
Poor	Naive CD4	MPPED2	-0.25	0.3	0.85
Poor	Naive CD4	MPRIP	-0.033	0.54	0.95
Poor	Naive CD4	MPV17	-0.0043	0.87	1
Poor	Naive CD4	MPV17L2	0.016	0.89	1
Poor	Naive CD4	MPZL1	0.14	0.15	0.74
Poor	Naive CD4	MPZL2	0.11	0.67	0.98
Poor	Naive CD4	MPZL3	-0.0011	0.98	1
Poor	Naive CD4	MR1	-0.015	0.73	0.99
Poor	Naive CD4	MRC2	-0.052	1	1
Poor	Naive CD4	MRE11A	-0.018	0.7	0.98
Poor	Naive CD4	MREG	-0.18	0.14	0.73
Poor	Naive CD4	MRFAP1	0.0016	0.97	1
Poor	Naive CD4	MRFAP1L1	0.024	0.5	0.93
Poor	Naive CD4	MRGBP	-0.082	0.2	0.78
Poor	Naive CD4	MRI1	0.0084	0.83	1
Poor	Naive CD4	MRM1	0.15	0.24	0.81
Poor	Naive CD4	MROH1	0.1	0.082	0.65
Poor	Naive CD4	MROH6	-0.27	0.19	0.78
Poor	Naive CD4	MROH8	0.15	0.34	0.87
Poor	Naive CD4	MRPL1	0.061	0.18	0.77
Poor	Naive CD4	MRPL10	0.047	0.3	0.85
Poor	Naive CD4	MRPL11	-0.035	0.4	0.89
Poor	Naive CD4	MRPL12	0.082	0.23	0.81
Poor	Naive CD4	MRPL13	-0.054	0.26	0.83
Poor	Naive CD4	MRPL14	-0.028	0.61	0.97
Poor	Naive CD4	MRPL15	-0.11	0.058	0.6
Poor	Naive CD4	MRPL16	-0.032	0.53	0.94
Poor	Naive CD4	MRPL17	0.12	1	1
Poor	Naive CD4	MRPL18	0.14	1	1
Poor	Naive CD4	MRPL19	-0.015	0.77	1
Poor	Naive CD4	MRPL2	-0.018	0.67	0.98
Poor	Naive CD4	MRPL20	0.053	0.082	0.65
Poor	Naive CD4	MRPL21	0.04	0.48	0.93
Poor	Naive CD4	MRPL22	-0.00024	0.99	1
Poor	Naive CD4	MRPL23	-0.046	0.57	0.96
Poor	Naive CD4	MRPL24	0.017	0.71	0.99
Poor	Naive CD4	MRPL27	0.0002	1	1
Poor	Naive CD4	MRPL28	-0.072	0.26	0.83
Poor	Naive CD4	MRPL3	-0.01	0.76	1
Poor	Naive CD4	MRPL30	0.045	0.29	0.85
Poor	Naive CD4	MRPL32	-0.042	0.35	0.87
Poor	Naive CD4	MRPL33	0.062	0.15	0.75
Poor	Naive CD4	MRPL34	-0.0084	0.86	1
Poor	Naive CD4	MRPL35	0.012	0.75	1
Poor	Naive CD4	MRPL36	-0.068	0.35	0.87
Poor	Naive CD4	MRPL37	0.029	0.52	0.94
Poor	Naive CD4	MRPL38	0.02	0.66	0.98
Poor	Naive CD4	MRPL39	-0.026	0.43	0.9
Poor	Naive CD4	MRPL4	0.036	0.52	0.94
Poor	Naive CD4	MRPL40	0.046	0.41	0.9
Poor	Naive CD4	MRPL41	0.092	0.2	0.78
Poor	Naive CD4	MRPL42	-0.0082	0.85	1
Poor	Naive CD4	MRPL43	0.007	0.92	1
Poor	Naive CD4	MRPL44	0.0049	0.91	1
Poor	Naive CD4	MRPL45	-0.071	0.27	0.83
Poor	Naive CD4	MRPL45P2	0.13	0.12	0.7
Poor	Naive CD4	MRPL46	-0.01	0.85	1
Poor	Naive CD4	MRPL47	-0.1	0.024	0.5
Poor	Naive CD4	MRPL48	0.028	0.45	0.91
Poor	Naive CD4	MRPL49	0.039	0.33	0.86
Poor	Naive CD4	MRPL50	0.0096	0.81	1
Poor	Naive CD4	MRPL51	-0.088	0.077	0.64
Poor	Naive CD4	MRPL52	0.0086	1	1
Poor	Naive CD4	MRPL53	0.056	0.52	0.94
Poor	Naive CD4	MRPL54	0.016	0.8	1
Poor	Naive CD4	MRPL55	0.023	0.56	0.95
Poor	Naive CD4	MRPL57	0.035	0.32	0.86
Poor	Naive CD4	MRPL9	-0.0015	0.98	1
Poor	Naive CD4	MRPS10	-0.021	0.57	0.96
Poor	Naive CD4	MRPS11	-0.027	0.61	0.97
Poor	Naive CD4	MRPS12	0.0034	0.95	1
Poor	Naive CD4	MRPS14	-0.0077	0.84	1
Poor	Naive CD4	MRPS15	-0.041	0.37	0.88
Poor	Naive CD4	MRPS16	0.036	0.43	0.9
Poor	Naive CD4	MRPS17	-0.033	0.64	0.98
Poor	Naive CD4	MRPS18A	0.035	0.5	0.93
Poor	Naive CD4	MRPS18B	0.12	0.03	0.51
Poor	Naive CD4	MRPS18C	0.067	0.16	0.75
Poor	Naive CD4	MRPS2	0.0093	0.9	1
Poor	Naive CD4	MRPS21	-0.025	0.51	0.94
Poor	Naive CD4	MRPS22	-0.066	0.03	0.51
Poor	Naive CD4	MRPS23	-0.035	0.03	0.51
Poor	Naive CD4	MRPS25	0.025	0.63	0.97
Poor	Naive CD4	MRPS26	-0.055	0.26	0.83
Poor	Naive CD4	MRPS27	-0.023	0.47	0.92
Poor	Naive CD4	MRPS28	-0.017	0.67	0.98
Poor	Naive CD4	MRPS30	-0.031	0.46	0.92
Poor	Naive CD4	MRPS31	-0.049	0.078	0.64
Poor	Naive CD4	MRPS31P5	0.16	0.051	0.59
Poor	Naive CD4	MRPS33	0.0073	0.89	1
Poor	Naive CD4	MRPS34	0.033	0.61	0.97
Poor	Naive CD4	MRPS35	0.018	1	1
Poor	Naive CD4	MRPS36	-0.079	0.2	0.79
Poor	Naive CD4	MRPS5	-0.029	0.41	0.89
Poor	Naive CD4	MRPS6	-0.13	0.068	0.61
Poor	Naive CD4	MRPS7	0.0064	1	1
Poor	Naive CD4	MRPS9	-0.035	0.41	0.89
Poor	Naive CD4	MRRF	-0.099	0.041	0.55
Poor	Naive CD4	MRS2	0.028	0.31	0.86
Poor	Naive CD4	MRS2P2	-0.15	0.52	0.94
Poor	Naive CD4	MRTO4	-0.0016	0.97	1
Poor	Naive CD4	MS4A1	-2.3	0.027	0.5
Poor	Naive CD4	MS4A6A	0.67	0.18	0.76
Poor	Naive CD4	MSANTD2	-0.097	0.12	0.7
Poor	Naive CD4	MSANTD3	-0.047	0.65	0.98
Poor	Naive CD4	MSANTD4	0.14	0.025	0.5
Poor	Naive CD4	MSH2	-0.11	0.035	0.53
Poor	Naive CD4	MSH3	-0.028	0.6	0.97
Poor	Naive CD4	MSH6	-0.097	0.028	0.5
Poor	Naive CD4	MSI2	-0.2	0.2	0.78
Poor	Naive CD4	MSL1	-0.16	0.016	0.44
Poor	Naive CD4	MSL2	-0.13	0.041	0.55
Poor	Naive CD4	MSL3	0.032	0.44	0.9
Poor	Naive CD4	MSL3P1	0.034	0.78	1
Poor	Naive CD4	MSMO1	0.13	0.02	0.48
Poor	Naive CD4	MSMP	0.16	0.14	0.73
Poor	Naive CD4	MSN	0.021	0.52	0.94
Poor	Naive CD4	MSRA	-0.12	0.37	0.88
Poor	Naive CD4	MSRB1	-0.0034	0.96	1
Poor	Naive CD4	MSRB2	-0.017	0.85	1
Poor	Naive CD4	MSS51	0.18	0.26	0.83
Poor	Naive CD4	MST1	0.15	0.47	0.92
Poor	Naive CD4	MST1L	-0.17	0.51	0.94
Poor	Naive CD4	MST1P2	-0.24	0.28	0.84
Poor	Naive CD4	MST1R	0.051	0.76	1
Poor	Naive CD4	MSTO1	0.15	0.19	0.77
Poor	Naive CD4	MSTO2P	0.079	0.24	0.81
Poor	Naive CD4	MSX2P1	0.034	0.68	0.98
Poor	Naive CD4	MT1E	-0.38	0.075	0.63
Poor	Naive CD4	MT1F	-0.13	0.13	0.72
Poor	Naive CD4	MT1X	-0.16	0.14	0.74
Poor	Naive CD4	MT2A	0.17	0.2	0.79
Poor	Naive CD4	MTA1	-0.0097	0.89	1
Poor	Naive CD4	MTA2	-0.027	0.74	0.99
Poor	Naive CD4	MTA3	-0.077	0.036	0.53
Poor	Naive CD4	MTAP	-0.057	0.33	0.86
Poor	Naive CD4	MTBP	-0.2	0.051	0.59
Poor	Naive CD4	MTCH1	-0.0068	0.83	1
Poor	Naive CD4	MTCH2	-0.037	0.18	0.77
Poor	Naive CD4	MTCP1	-0.013	0.95	1
Poor	Naive CD4	MTDH	0.004	0.92	1
Poor	Naive CD4	MTERF1	0.085	0.11	0.69
Poor	Naive CD4	MTERF2	-0.0074	0.9	1
Poor	Naive CD4	MTERF3	-0.079	0.17	0.76
Poor	Naive CD4	MTERF4	0.0023	0.97	1
Poor	Naive CD4	MTF1	0.045	0.38	0.88
Poor	Naive CD4	MTF2	-0.023	0.32	0.86
Poor	Naive CD4	MTFMT	0.19	1	1
Poor	Naive CD4	MTFP1	-0.055	0.37	0.88
Poor	Naive CD4	MTFR1	-0.058	0.49	0.93
Poor	Naive CD4	MTFR1L	0.018	0.52	0.94
Poor	Naive CD4	MTFR2	-0.16	0.55	0.95
Poor	Naive CD4	MTG1	0.0079	0.87	1
Poor	Naive CD4	MTG2	0.052	0.36	0.87
Poor	Naive CD4	MTHFD1	-0.04	0.5	0.93
Poor	Naive CD4	MTHFD1L	-0.058	0.65	0.98
Poor	Naive CD4	MTHFD2	-0.15	0.15	0.74
Poor	Naive CD4	MTHFD2L	0.015	0.91	1
Poor	Naive CD4	MTHFR	0.039	0.66	0.98
Poor	Naive CD4	MTHFS	-0.12	0.48	0.92
Poor	Naive CD4	MTHFSD	-0.0048	0.94	1
Poor	Naive CD4	MTIF2	-0.13	1	1
Poor	Naive CD4	MTIF3	0.0054	0.92	1
Poor	Naive CD4	MTL5	-0.012	0.9	1
Poor	Naive CD4	MTM1	-0.086	0.19	0.78
Poor	Naive CD4	MTMR1	0.016	0.76	1
Poor	Naive CD4	MTMR10	-0.028	0.57	0.96
Poor	Naive CD4	MTMR11	0.18	0.37	0.88
Poor	Naive CD4	MTMR12	0.0063	0.91	1
Poor	Naive CD4	MTMR14	-0.017	0.64	0.98
Poor	Naive CD4	MTMR2	0.049	0.48	0.93
Poor	Naive CD4	MTMR3	0.082	0.093	0.67
Poor	Naive CD4	MTMR4	0.062	0.23	0.81
Poor	Naive CD4	MTMR6	-0.036	0.44	0.91
Poor	Naive CD4	MTMR7	0.079	0.55	0.95
Poor	Naive CD4	MTMR8	-0.06	0.36	0.87
Poor	Naive CD4	MTMR9	0.0058	0.91	1
Poor	Naive CD4	MTMR9LP	0.059	0.6	0.97
Poor	Naive CD4	MTO1	0.021	0.59	0.96
Poor	Naive CD4	MTOR	-0.056	0.42	0.9
Poor	Naive CD4	MTPAP	-0.12	0.025	0.5
Poor	Naive CD4	MTR	0.098	0.023	0.49
Poor	Naive CD4	MTRF1	-0.092	0.12	0.7
Poor	Naive CD4	MTRF1L	-0.035	0.47	0.92
Poor	Naive CD4	MTRNR2L3	0.15	0.34	0.87
Poor	Naive CD4	MTRR	-0.019	0.71	0.99
Poor	Naive CD4	MTSS1	0.059	0.37	0.88
Poor	Naive CD4	MTURN	-0.056	0.39	0.89
Poor	Naive CD4	MTUS1	0.0031	0.98	1
Poor	Naive CD4	MTX1	-0.083	0.043	0.56
Poor	Naive CD4	MTX2	-0.0096	0.85	1
Poor	Naive CD4	MTX3	0.15	0.11	0.69
Poor	Naive CD4	MUC20	0.15	0.44	0.9
Poor	Naive CD4	MUL1	0.019	1	1
Poor	Naive CD4	MUM1	0.034	0.58	0.96
Poor	Naive CD4	MUS81	0.063	0.0067	0.36
Poor	Naive CD4	MUT	0.05	0.42	0.9
Poor	Naive CD4	MUTYH	-0.026	0.72	0.99
Poor	Naive CD4	MVB12A	0.098	0.1	0.68
Poor	Naive CD4	MVB12B	-0.13	0.59	0.96
Poor	Naive CD4	MVD	0.00014	1	1
Poor	Naive CD4	MVK	0.2	0.19	0.77
Poor	Naive CD4	MVP	0.073	0.097	0.68
Poor	Naive CD4	MX1	0.45	0.045	0.57
Poor	Naive CD4	MX2	0.31	0.0059	0.35
Poor	Naive CD4	MXD1	-0.0096	0.94	1
Poor	Naive CD4	MXD3	0.041	0.66	0.98
Poor	Naive CD4	MXD4	0.024	0.74	0.99
Poor	Naive CD4	MXI1	-0.01	0.84	1
Poor	Naive CD4	MXRA7	0.11	0.52	0.94
Poor	Naive CD4	MXRA8	0.12	0.23	0.81
Poor	Naive CD4	MYADM	-0.21	0.2	0.78
Poor	Naive CD4	MYB	0.6	0.0018	0.26
Poor	Naive CD4	MYBBP1A	-0.031	1	1
Poor	Naive CD4	MYBL1	-0.035	0.84	1
Poor	Naive CD4	MYC	0.036	0.54	0.95
Poor	Naive CD4	MYCBP2	-0.04	0.35	0.87
Poor	Naive CD4	MYCBPAP	0.36	0.17	0.76
Poor	Naive CD4	MYD88	0.089	0.095	0.68
Poor	Naive CD4	MYDGF	0.015	0.72	0.99
Poor	Naive CD4	MYEF2	-0.15	0.27	0.84
Poor	Naive CD4	MYEOV2	-0.059	0.24	0.81
Poor	Naive CD4	MYH10	-0.03	0.66	0.98
Poor	Naive CD4	MYH11	-0.0091	0.94	1
Poor	Naive CD4	MYH3	0.16	0.37	0.88
Poor	Naive CD4	MYH7B	-0.027	0.85	1
Poor	Naive CD4	MYH9	0.091	0.29	0.85
Poor	Naive CD4	MYL12A	0.07	0.26	0.83
Poor	Naive CD4	MYL12B	0.045	0.43	0.9
Poor	Naive CD4	MYL5	-0.04	0.77	1
Poor	Naive CD4	MYL6	-0.063	0.088	0.66
Poor	Naive CD4	MYL6B	0.21	0.088	0.66
Poor	Naive CD4	MYLIP	0.055	0.42	0.9
Poor	Naive CD4	MYLK	-0.09	0.63	0.97
Poor	Naive CD4	MYLK-AS1	-0.26	0.16	0.75
Poor	Naive CD4	MYLK4	-0.0075	0.98	1
Poor	Naive CD4	MYNN	-0.062	0.046	0.57
Poor	Naive CD4	MYO15A	0.022	0.9	1
Poor	Naive CD4	MYO15B	0.019	0.85	1
Poor	Naive CD4	MYO18A	0.018	0.84	1
Poor	Naive CD4	MYO19	-0.016	0.81	1
Poor	Naive CD4	MYO1A	-0.091	0.83	1
Poor	Naive CD4	MYO1B	0.29	0.47	0.92
Poor	Naive CD4	MYO1C	-0.063	0.59	0.96
Poor	Naive CD4	MYO1D	-0.25	1	1
Poor	Naive CD4	MYO1F	-0.022	0.88	1
Poor	Naive CD4	MYO1G	-0.0027	0.9	1
Poor	Naive CD4	MYO5A	-0.11	0.34	0.86
Poor	Naive CD4	MYO5B	0.043	0.83	1
Poor	Naive CD4	MYO5C	0.47	0.18	0.77
Poor	Naive CD4	MYO6	0.12	0.62	0.97
Poor	Naive CD4	MYO9A	0.042	0.56	0.95
Poor	Naive CD4	MYO9B	0.063	0.33	0.86
Poor	Naive CD4	MYOM1	0.015	0.94	1
Poor	Naive CD4	MYOM2	0.28	1	1
Poor	Naive CD4	MYOT	0.058	0.67	0.98
Poor	Naive CD4	MYRF	-0.14	0.66	0.98
Poor	Naive CD4	MYSM1	0.033	0.67	0.98
Poor	Naive CD4	MYT1L	0.18	0.47	0.92
Poor	Naive CD4	MZF1	0.013	0.76	1
Poor	Naive CD4	MZF1-AS1	0.024	0.81	1
Poor	Naive CD4	MZT1	-0.22	0.00015	0.11
Poor	Naive CD4	MZT2A	0.11	0.25	0.82
Poor	Naive CD4	MZT2B	-0.017	0.87	1
Poor	Naive CD4	N4BP1	0.074	0.19	0.77
Poor	Naive CD4	N4BP2	-0.002	0.98	1
Poor	Naive CD4	N4BP2L1	-0.061	0.096	0.68
Poor	Naive CD4	N4BP2L2	-0.018	0.66	0.98
Poor	Naive CD4	N4BP2L2-IT2	-0.4	0.085	0.66
Poor	Naive CD4	N4BP3	-0.16	0.27	0.83
Poor	Naive CD4	N6AMT1	0.031	0.58	0.96
Poor	Naive CD4	N6AMT2	0.072	0.37	0.88
Poor	Naive CD4	NAA10	-0.023	0.72	0.99
Poor	Naive CD4	NAA15	-1.20E-05	1	1
Poor	Naive CD4	NAA16	0.069	0.26	0.83
Poor	Naive CD4	NAA20	-0.076	0.14	0.73
Poor	Naive CD4	NAA25	0.02	0.62	0.97
Poor	Naive CD4	NAA30	0.014	0.7	0.98
Poor	Naive CD4	NAA35	-0.021	0.58	0.96
Poor	Naive CD4	NAA38	0.065	0.23	0.8
Poor	Naive CD4	NAA40	-0.0069	0.91	1
Poor	Naive CD4	NAA50	-0.032	0.36	0.88
Poor	Naive CD4	NAA60	-0.059	0.19	0.77
Poor	Naive CD4	NAAA	0.082	0.6	0.97
Poor	Naive CD4	NAALADL1	0.12	0.2	0.79
Poor	Naive CD4	NAB1	-0.27	0.0071	0.37
Poor	Naive CD4	NAB2	-0.26	0.0092	0.38
Poor	Naive CD4	NABP1	-0.12	0.17	0.76
Poor	Naive CD4	NABP2	0.013	0.93	1
Poor	Naive CD4	NACA	-0.052	0.24	0.81
Poor	Naive CD4	NACC1	0.14	0.39	0.88
Poor	Naive CD4	NACC2	-0.13	1	1
Poor	Naive CD4	NADK	-0.032	0.53	0.94
Poor	Naive CD4	NADK2	-0.11	0.059	0.6
Poor	Naive CD4	NADSYN1	0.062	0.055	0.6
Poor	Naive CD4	NAE1	-0.0055	0.86	1
Poor	Naive CD4	NAF1	-0.12	0.28	0.85
Poor	Naive CD4	NAGA	-0.011	0.81	1
Poor	Naive CD4	NAGK	0.0077	0.82	1
Poor	Naive CD4	NAGLU	-0.0064	0.89	1
Poor	Naive CD4	NAGPA	0.053	1	1
Poor	Naive CD4	NAGPA-AS1	-0.057	0.67	0.98
Poor	Naive CD4	NAGS	0.25	0.026	0.5
Poor	Naive CD4	NAIF1	0.04	0.57	0.96
Poor	Naive CD4	NAIP	0.12	0.2	0.79
Poor	Naive CD4	NAMPT	-0.074	0.27	0.83
Poor	Naive CD4	NANOS1	-0.37	0.011	0.4
Poor	Naive CD4	NANP	-0.1	0.42	0.9
Poor	Naive CD4	NANS	0.0087	0.88	1
Poor	Naive CD4	NAP1L1	-0.035	0.42	0.9
Poor	Naive CD4	NAP1L2	-0.19	0.67	0.98
Poor	Naive CD4	NAP1L3	-0.0016	0.99	1
Poor	Naive CD4	NAP1L4	0.0039	0.92	1
Poor	Naive CD4	NAP1L5	0.02	0.81	1
Poor	Naive CD4	NAPA	0.087	0.082	0.65
Poor	Naive CD4	NAPA-AS1	0.24	0.22	0.8
Poor	Naive CD4	NAPB	-0.022	0.72	0.99
Poor	Naive CD4	NAPEPLD	-0.04	0.48	0.93
Poor	Naive CD4	NAPG	0.0013	0.98	1
Poor	Naive CD4	NAPRT	0.12	0.074	0.63
Poor	Naive CD4	NAPSA	-0.0041	0.97	1
Poor	Naive CD4	NARF	0.034	0.34	0.86
Poor	Naive CD4	NARFL	0.11	0.025	0.5
Poor	Naive CD4	NARS	-0.01	0.79	1
Poor	Naive CD4	NARS2	0.082	0.31	0.86
Poor	Naive CD4	NASP	-0.1	0.046	0.58
Poor	Naive CD4	NAT1	-0.051	0.61	0.97
Poor	Naive CD4	NAT10	0.05	0.18	0.76
Poor	Naive CD4	NAT14	-0.27	0.47	0.92
Poor	Naive CD4	NAT6	-0.02	0.65	0.98
Poor	Naive CD4	NAT9	0.023	0.54	0.95
Poor	Naive CD4	NATD1	0.13	0.39	0.88
Poor	Naive CD4	NAV1	0.18	0.27	0.84
Poor	Naive CD4	NBAS	-0.012	0.87	1
Poor	Naive CD4	NBEA	0.11	0.57	0.96
Poor	Naive CD4	NBEAL1	0.016	1	1
Poor	Naive CD4	NBEAL2	-0.13	0.17	0.76
Poor	Naive CD4	NBN	0.0022	0.96	1
Poor	Naive CD4	NBPF1	-0.064	0.44	0.9
Poor	Naive CD4	NBPF10	0.11	0.14	0.74
Poor	Naive CD4	NBPF11	-0.019	0.71	0.99
Poor	Naive CD4	NBPF12	0.093	0.1	0.68
Poor	Naive CD4	NBPF14	0.049	0.55	0.95
Poor	Naive CD4	NBPF15	-0.01	0.87	1
Poor	Naive CD4	NBPF20	-0.027	0.83	1
Poor	Naive CD4	NBPF25P	0.0079	0.96	1
Poor	Naive CD4	NBPF3	0.099	0.39	0.89
Poor	Naive CD4	NBPF8	-0.14	0.44	0.91
Poor	Naive CD4	NBPF9	0.014	0.83	1
Poor	Naive CD4	NBR1	-0.0025	0.93	1
Poor	Naive CD4	NBR2	0.073	0.37	0.88
Poor	Naive CD4	NCALD	-0.37	0.017	0.44
Poor	Naive CD4	NCAPD2	0.0054	0.9	1
Poor	Naive CD4	NCAPD3	0.0027	0.97	1
Poor	Naive CD4	NCAPG	-1.1	0.0011	0.25
Poor	Naive CD4	NCAPG2	-0.31	1	1
Poor	Naive CD4	NCAPH2	0.072	0.2	0.79
Poor	Naive CD4	NCBP1	0.044	0.38	0.88
Poor	Naive CD4	NCBP2	-0.027	0.41	0.9
Poor	Naive CD4	NCBP2-AS2	0.035	0.52	0.94
Poor	Naive CD4	NCDN	-0.018	0.57	0.96
Poor	Naive CD4	NCEH1	-0.046	0.64	0.98
Poor	Naive CD4	NCF1	-0.12	0.32	0.86
Poor	Naive CD4	NCF1B	-0.069	0.42	0.9
Poor	Naive CD4	NCF1C	-0.27	0.027	0.5
Poor	Naive CD4	NCF2	-1.1	0.0022	0.27
Poor	Naive CD4	NCF4	-0.13	0.7	0.98
Poor	Naive CD4	NCK1	0.01	0.67	0.98
Poor	Naive CD4	NCK1-AS1	0.11	0.32	0.86
Poor	Naive CD4	NCK2	0.057	0.41	0.89
Poor	Naive CD4	NCKAP1	-0.047	0.84	1
Poor	Naive CD4	NCKAP1L	-0.035	0.52	0.94
Poor	Naive CD4	NCKAP5L	-0.065	0.65	0.98
Poor	Naive CD4	NCKIPSD	0.027	0.39	0.88
Poor	Naive CD4	NCL	0.036	0.32	0.86
Poor	Naive CD4	NCLN	0.038	0.54	0.95
Poor	Naive CD4	NCOA1	0.05	0.28	0.84
Poor	Naive CD4	NCOA2	-0.039	0.52	0.94
Poor	Naive CD4	NCOA3	0.036	0.62	0.97
Poor	Naive CD4	NCOA4	-0.042	0.21	0.79
Poor	Naive CD4	NCOA5	0.025	0.57	0.96
Poor	Naive CD4	NCOA6	0.039	0.49	0.93
Poor	Naive CD4	NCOA7	0.1	0.23	0.8
Poor	Naive CD4	NCOR1	0.042	0.18	0.77
Poor	Naive CD4	NCOR2	0.029	0.62	0.97
Poor	Naive CD4	NCR3	0.027	0.78	1
Poor	Naive CD4	NCR3LG1	0.29	0.41	0.89
Poor	Naive CD4	NCSTN	-0.008	0.82	1
Poor	Naive CD4	NDC1	-0.006	0.9	1
Poor	Naive CD4	NDC80	0.14	0.25	0.82
Poor	Naive CD4	NDE1	0.03	0.66	0.98
Poor	Naive CD4	NDEL1	0.014	0.67	0.98
Poor	Naive CD4	NDFIP1	0.0031	0.98	1
Poor	Naive CD4	NDFIP2	-0.071	0.55	0.95
Poor	Naive CD4	NDNL2	-0.027	0.22	0.8
Poor	Naive CD4	NDOR1	0.02	0.67	0.98
Poor	Naive CD4	NDRG1	-0.015	0.8	1
Poor	Naive CD4	NDRG2	0.014	0.7	0.98
Poor	Naive CD4	NDRG3	-0.026	0.57	0.96
Poor	Naive CD4	NDRG4	-0.065	0.86	1
Poor	Naive CD4	NDST2	-0.0011	0.98	1
Poor	Naive CD4	NDUFA1	-0.053	0.21	0.8
Poor	Naive CD4	NDUFA10	-0.0074	0.7	0.99
Poor	Naive CD4	NDUFA11	0.031	0.55	0.95
Poor	Naive CD4	NDUFA12	0.15	1	1
Poor	Naive CD4	NDUFA13	0.019	0.69	0.98
Poor	Naive CD4	NDUFA2	-0.045	0.5	0.93
Poor	Naive CD4	NDUFA3	-0.00051	0.99	1
Poor	Naive CD4	NDUFA4	-0.027	0.46	0.92
Poor	Naive CD4	NDUFA5	-0.042	0.19	0.78
Poor	Naive CD4	NDUFA6	0.12	1	1
Poor	Naive CD4	NDUFA6-AS1	-0.14	0.29	0.85
Poor	Naive CD4	NDUFA7	0.0092	0.84	1
Poor	Naive CD4	NDUFA8	-0.071	0.13	0.72
Poor	Naive CD4	NDUFA9	0.016	0.66	0.98
Poor	Naive CD4	NDUFAB1	0.011	0.77	1
Poor	Naive CD4	NDUFAF1	-0.011	0.81	1
Poor	Naive CD4	NDUFAF2	-0.1	0.17	0.76
Poor	Naive CD4	NDUFAF3	0.021	0.69	0.98
Poor	Naive CD4	NDUFAF4	0.087	1	1
Poor	Naive CD4	NDUFAF4P1	0.068	0.81	1
Poor	Naive CD4	NDUFAF5	0.059	0.34	0.86
Poor	Naive CD4	NDUFAF6	0.026	0.53	0.94
Poor	Naive CD4	NDUFAF7	0.087	0.093	0.67
Poor	Naive CD4	NDUFB1	-0.052	0.45	0.91
Poor	Naive CD4	NDUFB10	-0.017	0.77	1
Poor	Naive CD4	NDUFB11	0.0032	0.95	1
Poor	Naive CD4	NDUFB2	0.018	0.72	0.99
Poor	Naive CD4	NDUFB2-AS1	0.42	0.03	0.51
Poor	Naive CD4	NDUFB3	-0.13	0.028	0.5
Poor	Naive CD4	NDUFB4	0.022	0.52	0.94
Poor	Naive CD4	NDUFB5	-0.062	0.053	0.6
Poor	Naive CD4	NDUFB6	0.089	1	1
Poor	Naive CD4	NDUFB7	0.033	0.6	0.97
Poor	Naive CD4	NDUFB8	-0.026	0.54	0.95
Poor	Naive CD4	NDUFB9	-0.012	0.79	1
Poor	Naive CD4	NDUFC1	0.037	0.39	0.89
Poor	Naive CD4	NDUFC2	0.013	0.78	1
Poor	Naive CD4	NDUFS1	0.053	0.025	0.5
Poor	Naive CD4	NDUFS2	0.0076	0.81	1
Poor	Naive CD4	NDUFS3	-0.0068	0.87	1
Poor	Naive CD4	NDUFS4	-0.0054	0.9	1
Poor	Naive CD4	NDUFS5	-0.0059	0.89	1
Poor	Naive CD4	NDUFS6	-0.025	0.7	0.98
Poor	Naive CD4	NDUFS7	0.028	0.67	0.98
Poor	Naive CD4	NDUFS8	-0.0088	0.87	1
Poor	Naive CD4	NDUFV1	0.015	0.7	0.99
Poor	Naive CD4	NDUFV2	-0.1	0.034	0.52
Poor	Naive CD4	NDUFV2-AS1	0.13	0.26	0.83
Poor	Naive CD4	NDUFV3	0.11	0.094	0.67
Poor	Naive CD4	NEAT1	-0.12	0.29	0.85
Poor	Naive CD4	NEB	-0.32	0.086	0.66
Poor	Naive CD4	NECAB3	0.087	0.29	0.85
Poor	Naive CD4	NECAP1	-0.019	0.64	0.98
Poor	Naive CD4	NECAP2	0.069	0.014	0.42
Poor	Naive CD4	NEDD1	-0.017	0.73	0.99
Poor	Naive CD4	NEDD4	-0.053	1	1
Poor	Naive CD4	NEDD4L	-0.047	0.8	1
Poor	Naive CD4	NEDD8	-0.0054	0.92	1
Poor	Naive CD4	NEDD9	0.073	0.29	0.85
Poor	Naive CD4	NEFH	-0.083	0.63	0.97
Poor	Naive CD4	NEFL	0.46	0.18	0.77
Poor	Naive CD4	NEFM	0.16	0.43	0.9
Poor	Naive CD4	NEIL1	0.04	0.57	0.96
Poor	Naive CD4	NEIL2	0.073	0.15	0.74
Poor	Naive CD4	NEK1	-0.019	0.76	1
Poor	Naive CD4	NEK11	0.23	0.23	0.81
Poor	Naive CD4	NEK3	-0.097	0.59	0.96
Poor	Naive CD4	NEK4	-0.063	0.069	0.62
Poor	Naive CD4	NEK7	0.01	0.82	1
Poor	Naive CD4	NEK8	-0.069	0.025	0.5
Poor	Naive CD4	NEK9	-0.072	0.1	0.68
Poor	Naive CD4	NELFA	-0.025	0.51	0.94
Poor	Naive CD4	NELFB	-0.055	0.37	0.88
Poor	Naive CD4	NELFCD	-0.016	0.64	0.98
Poor	Naive CD4	NELFE	0.024	0.53	0.94
Poor	Naive CD4	NELL2	-0.06	0.18	0.77
Poor	Naive CD4	NEMF	-0.022	0.6	0.97
Poor	Naive CD4	NEMP1	-0.084	0.19	0.78
Poor	Naive CD4	NEMP2	-0.035	0.57	0.96
Poor	Naive CD4	NENF	-0.037	0.52	0.94
Poor	Naive CD4	NEO1	0.0046	0.97	1
Poor	Naive CD4	NET1	-0.03	0.65	0.98
Poor	Naive CD4	NEU1	-0.058	0.33	0.86
Poor	Naive CD4	NEU3	0.05	0.53	0.94
Poor	Naive CD4	NEURL1	0.05	0.66	0.98
Poor	Naive CD4	NEURL2	0.048	0.72	0.99
Poor	Naive CD4	NEURL4	-0.011	0.88	1
Poor	Naive CD4	NEXN	0.21	0.33	0.86
Poor	Naive CD4	NF1	-0.063	0.3	0.85
Poor	Naive CD4	NF2	0.12	3.10E-05	0.065
Poor	Naive CD4	NFAT5	-0.13	0.31	0.86
Poor	Naive CD4	NFATC1	-0.062	0.24	0.81
Poor	Naive CD4	NFATC2	-0.0069	0.91	1
Poor	Naive CD4	NFATC2IP	-0.041	1	1
Poor	Naive CD4	NFATC3	-0.017	0.63	0.97
Poor	Naive CD4	NFE2L1	-0.08	0.34	0.86
Poor	Naive CD4	NFE2L2	-0.0087	0.81	1
Poor	Naive CD4	NFE2L3	-0.0077	0.94	1
Poor	Naive CD4	NFIA	0.00016	1	1
Poor	Naive CD4	NFIC	0.1	0.029	0.51
Poor	Naive CD4	NFIL3	-0.045	0.78	1
Poor	Naive CD4	NFIX	-0.083	0.59	0.96
Poor	Naive CD4	NFKB1	0.1	0.12	0.7
Poor	Naive CD4	NFKB2	-0.0027	0.96	1
Poor	Naive CD4	NFKBIA	0.18	0.033	0.52
Poor	Naive CD4	NFKBIB	0.042	0.51	0.94
Poor	Naive CD4	NFKBID	-0.082	0.48	0.92
Poor	Naive CD4	NFKBIE	0.16	1	1
Poor	Naive CD4	NFKBIL1	0.082	0.47	0.92
Poor	Naive CD4	NFKBIZ	0.11	0.15	0.74
Poor	Naive CD4	NFRKB	0.058	0.19	0.77
Poor	Naive CD4	NFS1	-0.044	0.31	0.86
Poor	Naive CD4	NFU1	-0.028	0.6	0.97
Poor	Naive CD4	NFX1	0.054	0.15	0.74
Poor	Naive CD4	NFXL1	-0.058	0.38	0.88
Poor	Naive CD4	NFYA	-0.051	0.21	0.79
Poor	Naive CD4	NFYB	-0.11	0.02	0.48
Poor	Naive CD4	NFYC	0.04	0.1	0.68
Poor	Naive CD4	NFYC-AS1	-0.079	0.5	0.93
Poor	Naive CD4	NGDN	0.014	0.69	0.98
Poor	Naive CD4	NGFRAP1	0.043	0.31	0.86
Poor	Naive CD4	NGLY1	-0.07	0.1	0.68
Poor	Naive CD4	NGRN	0.076	1	1
Poor	Naive CD4	NHEJ1	0.089	0.16	0.75
Poor	Naive CD4	NHLRC1	0.23	0.17	0.76
Poor	Naive CD4	NHLRC2	-0.14	0.01	0.39
Poor	Naive CD4	NHLRC3	-0.036	0.53	0.94
Poor	Naive CD4	NHLRC4	-0.3	0.014	0.42
Poor	Naive CD4	NHP2	-0.02	0.69	0.98
Poor	Naive CD4	NICN1	0.082	0.14	0.74
Poor	Naive CD4	NID2	-0.17	0.35	0.87
Poor	Naive CD4	NIF3L1	0.015	0.66	0.98
Poor	Naive CD4	NIFK	-0.016	0.72	0.99
Poor	Naive CD4	NIFK-AS1	0.047	0.4	0.89
Poor	Naive CD4	NIN	0.0053	0.93	1
Poor	Naive CD4	NINJ1	0.0068	0.9	1
Poor	Naive CD4	NINJ2	-0.014	0.89	1
Poor	Naive CD4	NINL	0.019	0.9	1
Poor	Naive CD4	NIP7	-0.045	0.4	0.89
Poor	Naive CD4	NIPA1	0.036	0.67	0.98
Poor	Naive CD4	NIPA2	-0.0042	0.91	1
Poor	Naive CD4	NIPAL3	0.012	0.84	1
Poor	Naive CD4	NIPBL	-0.02	0.57	0.96
Poor	Naive CD4	NIPBL-AS1	0.15	0.27	0.84
Poor	Naive CD4	NIPSNAP1	-0.0019	0.96	1
Poor	Naive CD4	NIPSNAP3A	-0.08	0.067	0.61
Poor	Naive CD4	NIPSNAP3B	0.04	0.75	1
Poor	Naive CD4	NISCH	0.025	0.46	0.92
Poor	Naive CD4	NIT1	-0.1	0.032	0.52
Poor	Naive CD4	NIT2	0.04	0.66	0.98
Poor	Naive CD4	NKAP	0.055	0.16	0.75
Poor	Naive CD4	NKAPP1	-0.078	0.39	0.89
Poor	Naive CD4	NKD1	-0.33	0.017	0.44
Poor	Naive CD4	NKILA	0.12	0.5	0.93
Poor	Naive CD4	NKIRAS1	0.076	0.46	0.92
Poor	Naive CD4	NKIRAS2	0.035	0.44	0.91
Poor	Naive CD4	NKPD1	0.084	0.73	0.99
Poor	Naive CD4	NKRF	0.023	0.71	0.99
Poor	Naive CD4	NKTR	-0.013	0.77	1
Poor	Naive CD4	NKX3-1	0.6	0.12	0.7
Poor	Naive CD4	NLE1	0.13	0.028	0.5
Poor	Naive CD4	NLGN3	0.048	0.72	0.99
Poor	Naive CD4	NLK	-0.064	0.54	0.95
Poor	Naive CD4	NLN	-0.19	0.058	0.6
Poor	Naive CD4	NLRC3	0.039	0.43	0.9
Poor	Naive CD4	NLRC4	-0.14	0.63	0.97
Poor	Naive CD4	NLRC5	0.086	0.19	0.78
Poor	Naive CD4	NLRP1	0.029	0.57	0.96
Poor	Naive CD4	NLRP2	-0.06	0.6	0.97
Poor	Naive CD4	NLRP3	0.4	0.026	0.5
Poor	Naive CD4	NLRP6	-0.092	0.19	0.77
Poor	Naive CD4	NLRX1	-0.035	0.69	0.98
Poor	Naive CD4	NMB	-0.09	0.5	0.93
Poor	Naive CD4	NMD3	0.0085	0.85	1
Poor	Naive CD4	NME1	-0.2	0.091	0.67
Poor	Naive CD4	NME3	-0.033	0.61	0.97
Poor	Naive CD4	NME4	0.08	0.28	0.84
Poor	Naive CD4	NME6	-0.019	0.66	0.98
Poor	Naive CD4	NME7	-0.03	0.53	0.94
Poor	Naive CD4	NME9	-0.19	0.28	0.84
Poor	Naive CD4	NMI	0.13	0.11	0.7
Poor	Naive CD4	NMNAT1	0.049	0.57	0.96
Poor	Naive CD4	NMNAT3	0.25	1	1
Poor	Naive CD4	NMRAL1	0.013	0.77	1
Poor	Naive CD4	NMRK1	0.0055	0.93	1
Poor	Naive CD4	NMT1	0.016	0.57	0.96
Poor	Naive CD4	NMT2	0.011	0.82	1
Poor	Naive CD4	NNT	-0.012	0.76	1
Poor	Naive CD4	NNT-AS1	-0.037	0.7	0.98
Poor	Naive CD4	NOA1	0.042	0.31	0.86
Poor	Naive CD4	NOB1	0.025	0.45	0.91
Poor	Naive CD4	NOC2L	-0.033	0.44	0.9
Poor	Naive CD4	NOC3L	-0.025	0.42	0.9
Poor	Naive CD4	NOC4L	0.077	0.31	0.86
Poor	Naive CD4	NOCT	0.00023	1	1
Poor	Naive CD4	NOD1	-0.087	0.091	0.67
Poor	Naive CD4	NOD2	0.1	0.71	0.99
Poor	Naive CD4	NOG	-0.18	0.21	0.8
Poor	Naive CD4	NOL10	-0.058	0.27	0.83
Poor	Naive CD4	NOL11	-0.0063	0.81	1
Poor	Naive CD4	NOL12	0.049	0.36	0.88
Poor	Naive CD4	NOL4L	0.056	0.43	0.9
Poor	Naive CD4	NOL6	0.026	0.61	0.97
Poor	Naive CD4	NOL7	0.037	0.51	0.94
Poor	Naive CD4	NOL8	0.0088	0.84	1
Poor	Naive CD4	NOL9	0.0062	0.88	1
Poor	Naive CD4	NOLC1	0.082	0.046	0.58
Poor	Naive CD4	NOM1	0.082	0.16	0.75
Poor	Naive CD4	NOMO1	0.034	0.59	0.96
Poor	Naive CD4	NOMO2	0.071	0.3	0.86
Poor	Naive CD4	NONO	0.051	0.0081	0.37
Poor	Naive CD4	NOP10	-0.05	0.32	0.86
Poor	Naive CD4	NOP14	0.08	0.054	0.6
Poor	Naive CD4	NOP14-AS1	0.13	0.075	0.63
Poor	Naive CD4	NOP16	0.009	0.87	1
Poor	Naive CD4	NOP2	0.045	0.3	0.85
Poor	Naive CD4	NOP56	0.0022	0.93	1
Poor	Naive CD4	NOP58	0.017	0.5	0.93
Poor	Naive CD4	NOP9	0.033	0.78	1
Poor	Naive CD4	NOS2	0.79	0.37	0.88
Poor	Naive CD4	NOS3	0.023	0.85	1
Poor	Naive CD4	NOSIP	0.059	0.22	0.8
Poor	Naive CD4	NOTCH1	-0.22	0.092	0.67
Poor	Naive CD4	NOTCH2	0.038	0.45	0.91
Poor	Naive CD4	NOTCH2NL	0.0026	0.97	1
Poor	Naive CD4	NOX1	0.25	0.16	0.75
Poor	Naive CD4	NOXA1	0.081	0.48	0.93
Poor	Naive CD4	NOXO1	-0.17	0.41	0.89
Poor	Naive CD4	NPAS2	-0.13	0.24	0.81
Poor	Naive CD4	NPAT	0.037	0.54	0.95
Poor	Naive CD4	NPC1	-0.03	0.76	1
Poor	Naive CD4	NPC2	0.038	0.6	0.97
Poor	Naive CD4	NPDC1	0.36	0.13	0.71
Poor	Naive CD4	NPEPL1	0.17	0.26	0.83
Poor	Naive CD4	NPEPPS	-0.018	0.62	0.97
Poor	Naive CD4	NPFF	0.087	0.64	0.98
Poor	Naive CD4	NPHP1	0.14	0.68	0.98
Poor	Naive CD4	NPHP3	-0.26	0.026	0.5
Poor	Naive CD4	NPHP3-ACAD11	-0.036	0.8	1
Poor	Naive CD4	NPHP4	-0.1	0.45	0.91
Poor	Naive CD4	NPIPA1	-0.012	0.9	1
Poor	Naive CD4	NPIPA5	0.34	0.26	0.83
Poor	Naive CD4	NPIPB11	-0.025	0.87	1
Poor	Naive CD4	NPIPB15	0.0029	0.97	1
Poor	Naive CD4	NPIPB3	-0.0057	0.96	1
Poor	Naive CD4	NPIPB4	-0.093	0.57	0.96
Poor	Naive CD4	NPIPB5	-0.088	0.54	0.95
Poor	Naive CD4	NPL	-0.024	0.7	0.99
Poor	Naive CD4	NPLOC4	0.0073	0.86	1
Poor	Naive CD4	NPM1	-0.053	0.21	0.79
Poor	Naive CD4	NPM3	-0.14	0.35	0.87
Poor	Naive CD4	NPR2	-0.11	0.4	0.89
Poor	Naive CD4	NPRL2	0.0017	0.96	1
Poor	Naive CD4	NPRL3	-0.0016	0.97	1
Poor	Naive CD4	NPTN	-0.15	0.013	0.42
Poor	Naive CD4	NPTN-IT1	-0.21	0.028	0.5
Poor	Naive CD4	NPTXR	-0.26	0.0079	0.37
Poor	Naive CD4	NQO1	0.16	0.34	0.87
Poor	Naive CD4	NQO2	-0.077	0.12	0.7
Poor	Naive CD4	NR1D1	-0.18	0.081	0.65
Poor	Naive CD4	NR1D2	-0.13	0.0028	0.29
Poor	Naive CD4	NR1H2	0.073	0.2	0.78
Poor	Naive CD4	NR1H3	-0.13	0.17	0.76
Poor	Naive CD4	NR1I2	0.16	0.36	0.88
Poor	Naive CD4	NR2C1	-0.099	0.1	0.68
Poor	Naive CD4	NR2C2	-0.051	0.53	0.94
Poor	Naive CD4	NR2C2AP	0.045	0.43	0.9
Poor	Naive CD4	NR2F6	-0.13	0.18	0.77
Poor	Naive CD4	NR3C1	-0.079	0.058	0.6
Poor	Naive CD4	NR3C2	-0.08	0.3	0.85
Poor	Naive CD4	NR4A1	0.15	0.32	0.86
Poor	Naive CD4	NR4A2	-0.2	0.49	0.93
Poor	Naive CD4	NRAS	0.056	0.28	0.84
Poor	Naive CD4	NRAV	0.13	0.52	0.94
Poor	Naive CD4	NRBF2	0.087	1	1
Poor	Naive CD4	NRBP1	0.0064	0.83	1
Poor	Naive CD4	NRBP2	-0.15	0.04	0.55
Poor	Naive CD4	NRCAM	0.33	0.49	0.93
Poor	Naive CD4	NRD1	-0.016	0.63	0.97
Poor	Naive CD4	NRDE2	-0.056	0.45	0.91
Poor	Naive CD4	NREP	-0.11	0.53	0.94
Poor	Naive CD4	NRF1	0.073	0.25	0.82
Poor	Naive CD4	NRGN	-0.23	0.24	0.81
Poor	Naive CD4	NRIP1	0.0037	0.96	1
Poor	Naive CD4	NRIP2	-0.056	0.56	0.96
Poor	Naive CD4	NRIR	0.32	0.13	0.72
Poor	Naive CD4	NRL	0.35	0.0081	0.37
Poor	Naive CD4	NRM	0.11	0.32	0.86
Poor	Naive CD4	NRN1L	0.15	0.21	0.8
Poor	Naive CD4	NRP2	-0.44	0.2	0.78
Poor	Naive CD4	NRROS	0.00077	1	1
Poor	Naive CD4	NRSN2	-0.14	0.48	0.93
Poor	Naive CD4	NSA2	-0.092	0.098	0.68
Poor	Naive CD4	NSD1	-0.039	0.56	0.95
Poor	Naive CD4	NSDHL	-0.026	0.67	0.98
Poor	Naive CD4	NSF	0.0024	0.96	1
Poor	Naive CD4	NSFL1C	0.017	0.65	0.98
Poor	Naive CD4	NSG1	0.086	0.48	0.92
Poor	Naive CD4	NSL1	-0.017	0.52	0.94
Poor	Naive CD4	NSMAF	-0.011	0.8	1
Poor	Naive CD4	NSMCE1	-0.06	0.3	0.85
Poor	Naive CD4	NSMCE2	0.0049	0.93	1
Poor	Naive CD4	NSMCE4A	-0.0063	0.82	1
Poor	Naive CD4	NSMF	0.021	0.74	0.99
Poor	Naive CD4	NSRP1	-0.014	0.78	1
Poor	Naive CD4	NSUN2	0.022	0.19	0.77
Poor	Naive CD4	NSUN3	0.029	0.64	0.98
Poor	Naive CD4	NSUN4	0.074	0.2	0.78
Poor	Naive CD4	NSUN5	0.048	0.41	0.89
Poor	Naive CD4	NSUN5P1	0.035	0.48	0.93
Poor	Naive CD4	NSUN5P2	-0.084	0.31	0.86
Poor	Naive CD4	NSUN6	0.023	1	1
Poor	Naive CD4	NT5C	0.056	0.38	0.88
Poor	Naive CD4	NT5C2	-0.071	0.055	0.6
Poor	Naive CD4	NT5C3A	-0.025	0.55	0.95
Poor	Naive CD4	NT5C3B	-0.019	0.64	0.98
Poor	Naive CD4	NT5DC1	0.0084	0.84	1
Poor	Naive CD4	NT5DC3	0.047	0.42	0.9
Poor	Naive CD4	NT5E	-0.43	0.0093	0.38
Poor	Naive CD4	NT5M	-0.22	0.19	0.78
Poor	Naive CD4	NTAN1	-0.0078	0.88	1
Poor	Naive CD4	NTHL1	-0.07	0.29	0.85
Poor	Naive CD4	NTMT1	0.072	0.31	0.86
Poor	Naive CD4	NTPCR	-0.17	0.11	0.69
Poor	Naive CD4	NUAK2	0.0071	0.88	1
Poor	Naive CD4	NUB1	0.085	0.11	0.69
Poor	Naive CD4	NUBP1	-0.064	0.19	0.77
Poor	Naive CD4	NUBP2	0.0042	0.94	1
Poor	Naive CD4	NUBPL	-0.1	0.15	0.75
Poor	Naive CD4	NUCB1	0.035	0.39	0.89
Poor	Naive CD4	NUCB2	0.034	0.57	0.96
Poor	Naive CD4	NUCKS1	-0.066	0.26	0.83
Poor	Naive CD4	NUDC	0.1	0.38	0.88
Poor	Naive CD4	NUDCD1	0.024	0.59	0.97
Poor	Naive CD4	NUDCD2	0.018	1	1
Poor	Naive CD4	NUDCD3	0.081	0.018	0.46
Poor	Naive CD4	NUDT1	0.088	0.088	0.66
Poor	Naive CD4	NUDT12	0.064	0.53	0.94
Poor	Naive CD4	NUDT13	0.09	0.38	0.88
Poor	Naive CD4	NUDT14	-0.066	1	1
Poor	Naive CD4	NUDT15	-0.058	0.33	0.86
Poor	Naive CD4	NUDT16	0.18	0.066	0.61
Poor	Naive CD4	NUDT16L1	0.0072	0.89	1
Poor	Naive CD4	NUDT17	0.037	0.64	0.98
Poor	Naive CD4	NUDT18	0.00013	1	1
Poor	Naive CD4	NUDT19	0.13	0.085	0.66
Poor	Naive CD4	NUDT2	-0.05	0.42	0.9
Poor	Naive CD4	NUDT21	0.068	0.11	0.69
Poor	Naive CD4	NUDT22	0.088	0.14	0.74
Poor	Naive CD4	NUDT4	0.041	0.28	0.84
Poor	Naive CD4	NUDT5	-0.0071	0.87	1
Poor	Naive CD4	NUDT7	-0.064	0.38	0.88
Poor	Naive CD4	NUDT8	0.03	0.83	1
Poor	Naive CD4	NUDT9	0.0016	0.97	1
Poor	Naive CD4	NUDT9P1	-0.3	0.3	0.85
Poor	Naive CD4	NUF2	0.16	0.5	0.93
Poor	Naive CD4	NUFIP1	-0.062	0.14	0.73
Poor	Naive CD4	NUFIP2	-0.014	0.82	1
Poor	Naive CD4	NUMA1	0.095	0.29	0.85
Poor	Naive CD4	NUMB	0.05	0.22	0.8
Poor	Naive CD4	NUMBL	0.16	0.07	0.62
Poor	Naive CD4	NUP107	-0.025	0.59	0.97
Poor	Naive CD4	NUP133	-0.034	0.34	0.87
Poor	Naive CD4	NUP153	-0.065	0.29	0.85
Poor	Naive CD4	NUP155	0.034	0.66	0.98
Poor	Naive CD4	NUP160	0.018	0.75	0.99
Poor	Naive CD4	NUP188	0.063	0.14	0.74
Poor	Naive CD4	NUP205	0.07	0.24	0.81
Poor	Naive CD4	NUP210	0.075	0.26	0.83
Poor	Naive CD4	NUP210L	-0.066	0.64	0.98
Poor	Naive CD4	NUP214	0.05	0.41	0.9
Poor	Naive CD4	NUP35	0.055	0.25	0.82
Poor	Naive CD4	NUP37	-0.017	0.67	0.98
Poor	Naive CD4	NUP43	0.098	0.23	0.8
Poor	Naive CD4	NUP50	0.052	0.28	0.84
Poor	Naive CD4	NUP50-AS1	0.075	0.44	0.91
Poor	Naive CD4	NUP54	-0.042	0.32	0.86
Poor	Naive CD4	NUP62	0.018	0.64	0.98
Poor	Naive CD4	NUP62CL	-0.16	0.22	0.8
Poor	Naive CD4	NUP85	0.049	0.12	0.7
Poor	Naive CD4	NUP88	-0.015	0.64	0.98
Poor	Naive CD4	NUP93	0.084	0.084	0.65
Poor	Naive CD4	NUP98	0.073	0.12	0.7
Poor	Naive CD4	NUPL1	0.045	0.36	0.88
Poor	Naive CD4	NUPL2	0.019	0.68	0.98
Poor	Naive CD4	NUPR1L	0.63	0.0035	0.3
Poor	Naive CD4	NUS1	-0.085	0.053	0.6
Poor	Naive CD4	NUSAP1	-0.28	0.15	0.74
Poor	Naive CD4	NUTF2	-0.039	0.42	0.9
Poor	Naive CD4	NUTM2A-AS1	0.019	0.7	0.98
Poor	Naive CD4	NUTM2B-AS1	0.021	0.76	1
Poor	Naive CD4	NUTM2G	0.42	0.023	0.49
Poor	Naive CD4	NVL	0.066	0.017	0.44
Poor	Naive CD4	NXF1	0.0011	0.98	1
Poor	Naive CD4	NXPE3	0.013	0.82	1
Poor	Naive CD4	NXT1	0.051	0.38	0.88
Poor	Naive CD4	NXT2	0.035	0.46	0.91
Poor	Naive CD4	OAF	0.19	0.086	0.66
Poor	Naive CD4	OARD1	0.014	0.75	0.99
Poor	Naive CD4	OAS1	0.47	0.09	0.66
Poor	Naive CD4	OAS2	0.25	0.078	0.64
Poor	Naive CD4	OAS3	0.4	0.049	0.58
Poor	Naive CD4	OASL	0.6	0.02	0.47
Poor	Naive CD4	OAT	-0.048	0.18	0.77
Poor	Naive CD4	OAZ1	0.031	0.41	0.9
Poor	Naive CD4	OAZ2	-0.033	0.42	0.9
Poor	Naive CD4	OAZ3	0.018	0.89	1
Poor	Naive CD4	OBFC1	-0.062	0.16	0.75
Poor	Naive CD4	OBSCN	0.028	0.72	0.99
Poor	Naive CD4	OCEL1	0.044	0.48	0.92
Poor	Naive CD4	OCIAD1	-0.095	0.0023	0.27
Poor	Naive CD4	OCIAD2	0.064	0.19	0.78
Poor	Naive CD4	OCLM	-0.046	0.72	0.99
Poor	Naive CD4	OCM	-0.015	0.93	1
Poor	Naive CD4	OCRL	0.17	0.34	0.86
Poor	Naive CD4	ODC1	0.032	0.66	0.98
Poor	Naive CD4	ODF2	0.001	0.98	1
Poor	Naive CD4	ODF2L	0.03	0.48	0.93
Poor	Naive CD4	ODF3B	0.41	0.068	0.61
Poor	Naive CD4	OFD1	0.042	0.23	0.81
Poor	Naive CD4	OGDH	-0.11	0.076	0.63
Poor	Naive CD4	OGFOD1	0.064	0.089	0.66
Poor	Naive CD4	OGFOD2	0.067	0.11	0.69
Poor	Naive CD4	OGFOD3	-0.019	0.71	0.99
Poor	Naive CD4	OGFR	0.054	0.36	0.87
Poor	Naive CD4	OGFRL1	0.11	0.39	0.88
Poor	Naive CD4	OGG1	-0.0088	0.85	1
Poor	Naive CD4	OGN	-0.27	0.42	0.9
Poor	Naive CD4	OGT	-0.027	0.63	0.97
Poor	Naive CD4	OIP5	-0.32	1	1
Poor	Naive CD4	OIP5-AS1	0.033	0.46	0.92
Poor	Naive CD4	OLA1	-0.029	0.41	0.89
Poor	Naive CD4	OLFM2	0.13	0.026	0.5
Poor	Naive CD4	OLFML1	0.43	0.027	0.5
Poor	Naive CD4	OLMALINC	-0.13	0.18	0.77
Poor	Naive CD4	OMA1	-0.038	0.33	0.86
Poor	Naive CD4	OPA1	-0.011	0.79	1
Poor	Naive CD4	OPA3	0.14	0.059	0.6
Poor	Naive CD4	OPLAH	-0.36	1	1
Poor	Naive CD4	OPN3	0.071	0.24	0.81
Poor	Naive CD4	OPRL1	0.39	0.0082	0.37
Poor	Naive CD4	OPTN	0.096	0.014	0.42
Poor	Naive CD4	OR52N4	-0.074	0.59	0.96
Poor	Naive CD4	ORAI1	-0.022	0.59	0.97
Poor	Naive CD4	ORAI2	-0.01	0.89	1
Poor	Naive CD4	ORAI3	0.064	0.44	0.91
Poor	Naive CD4	ORAOV1	0.078	0.18	0.77
Poor	Naive CD4	ORC1	0.28	0.5	0.93
Poor	Naive CD4	ORC2	0.0068	0.92	1
Poor	Naive CD4	ORC3	0.065	0.26	0.83
Poor	Naive CD4	ORC4	0.059	0.0087	0.38
Poor	Naive CD4	ORC5	-0.0069	0.89	1
Poor	Naive CD4	ORC6	0.091	0.52	0.94
Poor	Naive CD4	ORMDL1	-0.037	0.45	0.91
Poor	Naive CD4	ORMDL2	-0.093	0.068	0.61
Poor	Naive CD4	ORMDL3	-0.089	0.62	0.97
Poor	Naive CD4	OS9	-0.017	0.43	0.9
Poor	Naive CD4	OSBP	-0.0083	0.75	1
Poor	Naive CD4	OSBP2	0.11	0.3	0.85
Poor	Naive CD4	OSBPL11	-0.00078	0.96	1
Poor	Naive CD4	OSBPL1A	0.005	1	1
Poor	Naive CD4	OSBPL2	0.0031	0.93	1
Poor	Naive CD4	OSBPL3	-0.037	0.62	0.97
Poor	Naive CD4	OSBPL5	-0.2	0.22	0.8
Poor	Naive CD4	OSBPL7	-0.029	0.51	0.94
Poor	Naive CD4	OSBPL8	-0.026	0.39	0.89
Poor	Naive CD4	OSBPL9	-0.004	0.92	1
Poor	Naive CD4	OSER1	-0.014	0.79	1
Poor	Naive CD4	OSER1-AS1	0.043	1	1
Poor	Naive CD4	OSGEP	0.058	0.047	0.58
Poor	Naive CD4	OSGEPL1	0.05	0.24	0.81
Poor	Naive CD4	OSGIN2	-0.081	0.13	0.71
Poor	Naive CD4	OSM	0.08	0.63	0.98
Poor	Naive CD4	OST4	0.019	0.77	1
Poor	Naive CD4	OSTC	-0.0055	0.86	1
Poor	Naive CD4	OSTF1	0.004	0.92	1
Poor	Naive CD4	OSTM1	-0.039	0.39	0.88
Poor	Naive CD4	OTOF	0.38	0.034	0.52
Poor	Naive CD4	OTUB1	0.021	0.46	0.92
Poor	Naive CD4	OTUB2	0.18	0.43	0.9
Poor	Naive CD4	OTUD1	0.023	0.65	0.98
Poor	Naive CD4	OTUD3	-0.086	0.5	0.93
Poor	Naive CD4	OTUD4	0.037	0.4	0.89
Poor	Naive CD4	OTUD5	0.018	0.57	0.96
Poor	Naive CD4	OTUD6B	-0.002	0.97	1
Poor	Naive CD4	OTUD6B-AS1	-0.034	0.41	0.9
Poor	Naive CD4	OTUD7A	0.22	0.048	0.58
Poor	Naive CD4	OTUD7B	-0.28	0.098	0.68
Poor	Naive CD4	OTULIN	-0.02	1	1
Poor	Naive CD4	OVCA2	-0.068	0.74	0.99
Poor	Naive CD4	OVGP1	-0.21	0.47	0.92
Poor	Naive CD4	OXA1L	-0.0045	0.92	1
Poor	Naive CD4	OXCT1	-0.039	0.27	0.84
Poor	Naive CD4	OXLD1	0.15	0.0035	0.3
Poor	Naive CD4	OXNAD1	0.03	0.57	0.96
Poor	Naive CD4	OXR1	-0.063	0.32	0.86
Poor	Naive CD4	OXSM	-0.019	0.69	0.98
Poor	Naive CD4	OXSR1	-0.016	0.77	1
Poor	Naive CD4	OXT	0.25	0.039	0.54
Poor	Naive CD4	P2RX4	0.041	0.33	0.86
Poor	Naive CD4	P2RX5	-0.048	0.57	0.96
Poor	Naive CD4	P2RX5-TAX1BP3	-0.14	0.43	0.9
Poor	Naive CD4	P2RX7	0.11	0.22	0.8
Poor	Naive CD4	P2RY10	-0.092	0.18	0.76
Poor	Naive CD4	P2RY11	-0.043	0.72	0.99
Poor	Naive CD4	P2RY14	0.22	0.29	0.85
Poor	Naive CD4	P3H1	0.039	0.37	0.88
Poor	Naive CD4	P3H3	0.36	0.0035	0.3
Poor	Naive CD4	P3H4	-0.19	0.031	0.52
Poor	Naive CD4	P4HA1	0.017	0.79	1
Poor	Naive CD4	P4HB	0.083	0.058	0.6
Poor	Naive CD4	P4HTM	0.067	0.068	0.61
Poor	Naive CD4	PA2G4	-0.007	0.85	1
Poor	Naive CD4	PA2G4P4	0.023	0.87	1
Poor	Naive CD4	PAAF1	0.022	0.74	0.99
Poor	Naive CD4	PABPC1	-0.15	0.02	0.48
Poor	Naive CD4	PABPC1L	0.069	0.24	0.82
Poor	Naive CD4	PABPC4	-0.16	0.011	0.4
Poor	Naive CD4	PACRG	-0.28	0.29	0.85
Poor	Naive CD4	PACRGL	-0.016	0.95	1
Poor	Naive CD4	PACS1	-0.015	0.66	0.98
Poor	Naive CD4	PACS2	0.053	0.16	0.76
Poor	Naive CD4	PACSIN2	-0.056	0.11	0.69
Poor	Naive CD4	PADI4	0.17	0.058	0.6
Poor	Naive CD4	PAF1	0.019	0.63	0.97
Poor	Naive CD4	PAFAH1B1	-0.016	0.76	1
Poor	Naive CD4	PAFAH1B2	-0.071	0.064	0.6
Poor	Naive CD4	PAFAH1B3	-0.097	0.27	0.83
Poor	Naive CD4	PAFAH2	-0.0061	0.85	1
Poor	Naive CD4	PAG1	-0.0082	0.87	1
Poor	Naive CD4	PAGR1	-0.011	0.77	1
Poor	Naive CD4	PAICS	-0.053	0.14	0.73
Poor	Naive CD4	PAIP1	-0.082	0.018	0.46
Poor	Naive CD4	PAIP2	0.047	1	1
Poor	Naive CD4	PAIP2B	0.044	0.55	0.95
Poor	Naive CD4	PAK1	-0.035	0.73	0.99
Poor	Naive CD4	PAK1IP1	0.065	0.17	0.76
Poor	Naive CD4	PAK2	-0.11	0.0066	0.36
Poor	Naive CD4	PAK4	0.18	0.037	0.54
Poor	Naive CD4	PALB2	0.03	0.72	0.99
Poor	Naive CD4	PALLD	-0.019	1	1
Poor	Naive CD4	PAM	-0.0046	0.95	1
Poor	Naive CD4	PAN2	0.016	0.69	0.98
Poor	Naive CD4	PAN3	-0.15	0.0025	0.28
Poor	Naive CD4	PAN3-AS1	-0.16	0.36	0.87
Poor	Naive CD4	PANK1	-0.011	0.96	1
Poor	Naive CD4	PANK2	-0.032	0.34	0.87
Poor	Naive CD4	PANK3	-0.12	0.41	0.9
Poor	Naive CD4	PANK4	0.076	0.12	0.7
Poor	Naive CD4	PANX1	-0.1	0.27	0.84
Poor	Naive CD4	PAOX	-0.38	0.038	0.54
Poor	Naive CD4	PAPD4	0.01	0.74	0.99
Poor	Naive CD4	PAPD5	-0.018	0.68	0.98
Poor	Naive CD4	PAPD7	-0.071	1	1
Poor	Naive CD4	PAPLN	-0.2	0.14	0.74
Poor	Naive CD4	PAPOLA	-0.063	0.092	0.67
Poor	Naive CD4	PAPOLG	0.015	0.81	1
Poor	Naive CD4	PAPSS1	-0.091	0.12	0.7
Poor	Naive CD4	PAPSS2	-0.0074	0.96	1
Poor	Naive CD4	PAQR3	-0.0073	0.92	1
Poor	Naive CD4	PAQR8	0.088	0.23	0.81
Poor	Naive CD4	PARD3	-0.4	0.0083	0.37
Poor	Naive CD4	PARD3B	0.2	0.57	0.96
Poor	Naive CD4	PARD6A	0.076	1	1
Poor	Naive CD4	PARD6B	-0.2	0.0049	0.33
Poor	Naive CD4	PARG	0.11	0.011	0.4
Poor	Naive CD4	PARGP1	0.1	0.17	0.76
Poor	Naive CD4	PARK2	-0.00059	1	1
Poor	Naive CD4	PARK7	0.015	0.77	1
Poor	Naive CD4	PARL	0.011	0.73	0.99
Poor	Naive CD4	PARN	0.053	0.072	0.62
Poor	Naive CD4	PARP1	0.051	0.22	0.8
Poor	Naive CD4	PARP10	0.16	0.15	0.75
Poor	Naive CD4	PARP11	-0.0044	0.93	1
Poor	Naive CD4	PARP12	0.19	0.032	0.52
Poor	Naive CD4	PARP14	0.2	0.089	0.66
Poor	Naive CD4	PARP15	-0.095	0.14	0.73
Poor	Naive CD4	PARP16	-0.0055	0.88	1
Poor	Naive CD4	PARP2	-0.018	0.73	0.99
Poor	Naive CD4	PARP3	-0.069	0.43	0.9
Poor	Naive CD4	PARP4	0.063	0.21	0.8
Poor	Naive CD4	PARP6	0.071	0.07	0.62
Poor	Naive CD4	PARP8	0.049	0.32	0.86
Poor	Naive CD4	PARP9	0.22	0.18	0.77
Poor	Naive CD4	PARPBP	-0.21	0.065	0.6
Poor	Naive CD4	PARS2	0.081	0.24	0.81
Poor	Naive CD4	PARTICL	0.17	0.075	0.63
Poor	Naive CD4	PARVA	0.36	0.24	0.81
Poor	Naive CD4	PARVB	-0.057	0.86	1
Poor	Naive CD4	PARVG	0.003	0.9	1
Poor	Naive CD4	PASK	-0.14	0.12	0.7
Poor	Naive CD4	PATL1	-0.21	0.014	0.42
Poor	Naive CD4	PATL2	-0.017	0.74	0.99
Poor	Naive CD4	PATZ1	-0.061	0.14	0.73
Poor	Naive CD4	PAWR	0.025	0.86	1
Poor	Naive CD4	PAX6	-0.27	0.032	0.52
Poor	Naive CD4	PAX8	-0.4	0.17	0.76
Poor	Naive CD4	PAX8-AS1	-0.14	0.063	0.6
Poor	Naive CD4	PAXBP1	0.029	0.45	0.91
Poor	Naive CD4	PAXBP1-AS1	0.017	0.81	1
Poor	Naive CD4	PAXIP1	-0.0024	0.98	1
Poor	Naive CD4	PAXIP1-AS1	0.11	0.079	0.64
Poor	Naive CD4	PAXIP1-AS2	0.059	0.29	0.85
Poor	Naive CD4	PBDC1	-0.069	0.0056	0.34
Poor	Naive CD4	PBLD	-0.13	0.29	0.85
Poor	Naive CD4	PBRM1	-0.045	0.13	0.71
Poor	Naive CD4	PBX2	-0.11	1	1
Poor	Naive CD4	PBX3	0.026	0.69	0.98
Poor	Naive CD4	PBX4	0.12	0.24	0.81
Poor	Naive CD4	PBXIP1	0.007	0.88	1
Poor	Naive CD4	PC	0.17	0.15	0.74
Poor	Naive CD4	PCAT19	0.58	1	1
Poor	Naive CD4	PCBD1	0.0035	0.98	1
Poor	Naive CD4	PCBD2	-0.1	0.049	0.58
Poor	Naive CD4	PCBP1	-0.17	0.00087	0.24
Poor	Naive CD4	PCBP1-AS1	0.026	0.72	0.99
Poor	Naive CD4	PCBP2	-0.043	0.29	0.85
Poor	Naive CD4	PCBP3	0.048	0.8	1
Poor	Naive CD4	PCBP4	-0.098	0.2	0.78
Poor	Naive CD4	PCCA	0.047	0.33	0.86
Poor	Naive CD4	PCCB	-0.062	0.24	0.81
Poor	Naive CD4	PCDH12	-0.073	0.77	1
Poor	Naive CD4	PCDH9	-1	0.055	0.6
Poor	Naive CD4	PCDHGB5	0.061	0.83	1
Poor	Naive CD4	PCDHGB6	0.85	0.034	0.52
Poor	Naive CD4	PCED1A	0.047	0.49	0.93
Poor	Naive CD4	PCED1B	-0.059	0.33	0.86
Poor	Naive CD4	PCED1B-AS1	-0.046	0.23	0.81
Poor	Naive CD4	PCF11	-0.056	0.19	0.77
Poor	Naive CD4	PCGF1	-0.13	0.054	0.6
Poor	Naive CD4	PCGF3	0.073	0.29	0.85
Poor	Naive CD4	PCGF5	-0.011	0.89	1
Poor	Naive CD4	PCGF6	-0.089	0.18	0.77
Poor	Naive CD4	PCID2	-0.024	0.3	0.85
Poor	Naive CD4	PCIF1	0.044	0.26	0.83
Poor	Naive CD4	PCK2	0.057	0.42	0.9
Poor	Naive CD4	PCM1	0.022	0.47	0.92
Poor	Naive CD4	PCMT1	-0.049	0.25	0.82
Poor	Naive CD4	PCMTD1	-0.057	0.0071	0.37
Poor	Naive CD4	PCMTD2	-0.075	0.12	0.7
Poor	Naive CD4	PCNA	-0.057	0.064	0.6
Poor	Naive CD4	PCNP	-0.039	0.16	0.75
Poor	Naive CD4	PCNT	-0.034	0.62	0.97
Poor	Naive CD4	PCNX	-0.09	0.29	0.85
Poor	Naive CD4	PCNXL2	0.21	0.038	0.54
Poor	Naive CD4	PCNXL3	-0.098	0.18	0.77
Poor	Naive CD4	PCNXL4	0.025	0.52	0.94
Poor	Naive CD4	PCOLCE	-0.54	0.026	0.5
Poor	Naive CD4	PCP2	-0.23	0.19	0.78
Poor	Naive CD4	PCSK1N	-0.026	0.85	1
Poor	Naive CD4	PCSK4	-0.04	0.77	1
Poor	Naive CD4	PCSK5	-0.027	0.74	0.99
Poor	Naive CD4	PCSK7	0.048	0.14	0.74
Poor	Naive CD4	PCTP	-0.1	0.69	0.98
Poor	Naive CD4	PCYOX1	-0.035	0.51	0.94
Poor	Naive CD4	PCYOX1L	-0.067	0.39	0.89
Poor	Naive CD4	PCYT1A	0.0084	0.91	1
Poor	Naive CD4	PCYT2	0.014	0.75	1
Poor	Naive CD4	PDAP1	-0.0051	0.93	1
Poor	Naive CD4	PDCD10	-0.057	0.17	0.76
Poor	Naive CD4	PDCD11	-0.017	0.71	0.99
Poor	Naive CD4	PDCD1LG2	-0.071	0.89	1
Poor	Naive CD4	PDCD2	0.004	1	1
Poor	Naive CD4	PDCD2L	0.045	0.45	0.91
Poor	Naive CD4	PDCD4	-0.011	0.73	0.99
Poor	Naive CD4	PDCD4-AS1	-0.017	0.84	1
Poor	Naive CD4	PDCD5	-0.029	0.38	0.88
Poor	Naive CD4	PDCD6	2.90E-06	1	1
Poor	Naive CD4	PDCD6IP	0.054	0.16	0.76
Poor	Naive CD4	PDCD6IPP2	-0.18	0.33	0.86
Poor	Naive CD4	PDCD7	0.059	0.056	0.6
Poor	Naive CD4	PDCL	-0.028	0.43	0.9
Poor	Naive CD4	PDCL3	-0.021	0.15	0.74
Poor	Naive CD4	PDCL3P4	-0.16	0.38	0.88
Poor	Naive CD4	PDDC1	0.058	0.4	0.89
Poor	Naive CD4	PDE12	0.087	0.11	0.69
Poor	Naive CD4	PDE1B	0.3	0.0029	0.29
Poor	Naive CD4	PDE2A	0.17	0.14	0.73
Poor	Naive CD4	PDE3B	0.00056	0.99	1
Poor	Naive CD4	PDE4B	0.0062	0.94	1
Poor	Naive CD4	PDE4D	-0.14	0.12	0.7
Poor	Naive CD4	PDE4DIP	0.029	0.7	0.98
Poor	Naive CD4	PDE5A	0.063	0.45	0.91
Poor	Naive CD4	PDE6B	-0.049	0.27	0.84
Poor	Naive CD4	PDE6C	0.0063	0.96	1
Poor	Naive CD4	PDE6D	0.047	0.22	0.8
Poor	Naive CD4	PDE7A	-0.07	0.039	0.54
Poor	Naive CD4	PDE7B	-0.055	0.68	0.98
Poor	Naive CD4	PDE8A	0.15	0.041	0.55
Poor	Naive CD4	PDE9A	-0.0029	0.98	1
Poor	Naive CD4	PDF	0.18	0.076	0.63
Poor	Naive CD4	PDGFB	0.072	0.48	0.93
Poor	Naive CD4	PDHA1	-0.018	0.6	0.97
Poor	Naive CD4	PDHB	-0.027	0.43	0.9
Poor	Naive CD4	PDHX	0.056	0.29	0.85
Poor	Naive CD4	PDIA3	-0.058	0.36	0.88
Poor	Naive CD4	PDIA3P1	-0.2	0.31	0.86
Poor	Naive CD4	PDIA4	0.059	0.21	0.8
Poor	Naive CD4	PDIA5	-0.027	0.81	1
Poor	Naive CD4	PDIA6	0.072	0.25	0.82
Poor	Naive CD4	PDIK1L	-0.0086	0.85	1
Poor	Naive CD4	PDK1	-0.052	0.42	0.9
Poor	Naive CD4	PDK2	0.085	0.24	0.81
Poor	Naive CD4	PDK3	0.018	0.73	0.99
Poor	Naive CD4	PDLIM2	0.035	0.55	0.95
Poor	Naive CD4	PDLIM5	-0.055	0.19	0.78
Poor	Naive CD4	PDLIM7	-0.16	0.16	0.76
Poor	Naive CD4	PDP1	-0.1	0.22	0.8
Poor	Naive CD4	PDP2	0.12	0.087	0.66
Poor	Naive CD4	PDPK1	0.058	0.28	0.84
Poor	Naive CD4	PDPR	-0.038	0.67	0.98
Poor	Naive CD4	PDRG1	0.033	0.57	0.96
Poor	Naive CD4	PDS5A	-0.069	0.14	0.74
Poor	Naive CD4	PDS5B	-0.064	0.23	0.8
Poor	Naive CD4	PDSS1	-0.018	0.83	1
Poor	Naive CD4	PDSS2	-0.051	0.26	0.83
Poor	Naive CD4	PDXDC1	-0.037	0.59	0.96
Poor	Naive CD4	PDXDC2P	0.016	0.8	1
Poor	Naive CD4	PDXK	-0.089	0.22	0.8
Poor	Naive CD4	PDXP	-0.0057	0.95	1
Poor	Naive CD4	PDZD11	0.058	0.21	0.8
Poor	Naive CD4	PDZD2	0.13	0.62	0.97
Poor	Naive CD4	PDZD4	-0.29	0.16	0.75
Poor	Naive CD4	PDZD7	0.079	0.58	0.96
Poor	Naive CD4	PDZD8	-0.013	0.8	1
Poor	Naive CD4	PDZK1	0.22	0.26	0.83
Poor	Naive CD4	PDZK1P1	-0.37	0.063	0.6
Poor	Naive CD4	PEA15	-0.2	0.0092	0.38
Poor	Naive CD4	PEAK1	-0.059	0.67	0.98
Poor	Naive CD4	PEBP1	0.032	0.46	0.92
Poor	Naive CD4	PECAM1	0.0034	0.94	1
Poor	Naive CD4	PECR	-0.047	0.3	0.85
Poor	Naive CD4	PEF1	0.053	0.23	0.8
Poor	Naive CD4	PELI1	-0.0074	0.9	1
Poor	Naive CD4	PELI2	-0.11	0.21	0.8
Poor	Naive CD4	PELI3	0.19	0.061	0.6
Poor	Naive CD4	PELO	0.11	0.04	0.55
Poor	Naive CD4	PELP1	0.046	0.44	0.91
Poor	Naive CD4	PEMT	0.11	0.17	0.76
Poor	Naive CD4	PEPD	0.011	0.84	1
Poor	Naive CD4	PER1	0.057	0.47	0.92
Poor	Naive CD4	PER2	-0.026	0.75	1
Poor	Naive CD4	PER3	-0.21	1	1
Poor	Naive CD4	PERP	-0.43	0.068	0.61
Poor	Naive CD4	PES1	0.0066	0.91	1
Poor	Naive CD4	PET100	-0.066	0.32	0.86
Poor	Naive CD4	PET117	0.086	0.63	0.97
Poor	Naive CD4	PEX1	0.033	0.55	0.95
Poor	Naive CD4	PEX10	0.14	1	1
Poor	Naive CD4	PEX11A	-0.095	0.48	0.93
Poor	Naive CD4	PEX11B	0.018	0.62	0.97
Poor	Naive CD4	PEX11G	0.1	0.53	0.94
Poor	Naive CD4	PEX12	0.086	0.086	0.66
Poor	Naive CD4	PEX13	-0.067	0.23	0.8
Poor	Naive CD4	PEX14	-0.11	0.047	0.58
Poor	Naive CD4	PEX16	0.00095	0.98	1
Poor	Naive CD4	PEX19	-0.022	0.64	0.98
Poor	Naive CD4	PEX2	0.022	0.58	0.96
Poor	Naive CD4	PEX26	0.037	0.61	0.97
Poor	Naive CD4	PEX3	-0.0014	0.97	1
Poor	Naive CD4	PEX5	0.024	0.62	0.97
Poor	Naive CD4	PEX6	-0.091	0.4	0.89
Poor	Naive CD4	PEX7	0.016	0.82	1
Poor	Naive CD4	PFAS	0.086	0.2	0.79
Poor	Naive CD4	PFDN1	0.013	0.84	1
Poor	Naive CD4	PFDN2	0.037	0.51	0.94
Poor	Naive CD4	PFDN4	-0.099	0.0051	0.33
Poor	Naive CD4	PFDN5	-0.07	0.16	0.76
Poor	Naive CD4	PFDN6	-0.071	0.58	0.96
Poor	Naive CD4	PFKFB1	0.19	0.45	0.91
Poor	Naive CD4	PFKFB2	0.42	0.12	0.7
Poor	Naive CD4	PFKFB3	0.064	0.39	0.89
Poor	Naive CD4	PFKFB4	0.2	0.16	0.75
Poor	Naive CD4	PFKL	0.039	0.31	0.86
Poor	Naive CD4	PFKM	0.045	0.62	0.97
Poor	Naive CD4	PFKP	0.052	0.32	0.86
Poor	Naive CD4	PFN1	-0.0015	0.97	1
Poor	Naive CD4	PFN1P2	-0.11	0.3	0.85
Poor	Naive CD4	PFN2	-0.16	1	1
Poor	Naive CD4	PGAM1	0.055	0.031	0.52
Poor	Naive CD4	PGAM2	-0.17	0.062	0.6
Poor	Naive CD4	PGAM5	0.014	0.83	1
Poor	Naive CD4	PGAP1	-0.029	0.82	1
Poor	Naive CD4	PGAP2	-0.025	0.48	0.93
Poor	Naive CD4	PGAP3	0.0045	0.92	1
Poor	Naive CD4	PGBD1	-0.093	0.68	0.98
Poor	Naive CD4	PGBD2	0.0028	0.97	1
Poor	Naive CD4	PGBD4	0.045	0.67	0.98
Poor	Naive CD4	PGD	-0.017	0.6	0.97
Poor	Naive CD4	PGGT1B	-0.13	0.12	0.7
Poor	Naive CD4	PGK1	-0.012	0.69	0.98
Poor	Naive CD4	PGLS	0.054	0.43	0.9
Poor	Naive CD4	PGM1	0.058	0.29	0.85
Poor	Naive CD4	PGM2	-0.063	0.27	0.84
Poor	Naive CD4	PGM2L1	-0.13	0.15	0.74
Poor	Naive CD4	PGM3	0.039	0.42	0.9
Poor	Naive CD4	PGM5P2	0.022	0.87	1
Poor	Naive CD4	PGP	0.11	0.12	0.7
Poor	Naive CD4	PGPEP1	-0.035	0.62	0.97
Poor	Naive CD4	PGRMC1	-0.052	0.3	0.85
Poor	Naive CD4	PGRMC2	-0.11	0.019	0.46
Poor	Naive CD4	PGS1	-0.01	0.74	0.99
Poor	Naive CD4	PHACTR2	-0.076	0.19	0.77
Poor	Naive CD4	PHACTR4	0.017	0.68	0.98
Poor	Naive CD4	PHAX	0.0082	0.86	1
Poor	Naive CD4	PHB	0.031	0.52	0.94
Poor	Naive CD4	PHB2	-0.034	0.37	0.88
Poor	Naive CD4	PHC1	-0.00014	1	1
Poor	Naive CD4	PHC2	-0.01	0.81	1
Poor	Naive CD4	PHC3	0.0053	0.89	1
Poor	Naive CD4	PHF1	0.0012	0.97	1
Poor	Naive CD4	PHF10	0.028	0.45	0.91
Poor	Naive CD4	PHF11	0.14	0.045	0.57
Poor	Naive CD4	PHF12	-0.097	0.046	0.57
Poor	Naive CD4	PHF13	-0.027	0.65	0.98
Poor	Naive CD4	PHF14	-0.084	0.26	0.83
Poor	Naive CD4	PHF19	-0.048	0.55	0.95
Poor	Naive CD4	PHF2	-0.11	0.13	0.71
Poor	Naive CD4	PHF20	0.043	0.23	0.81
Poor	Naive CD4	PHF20L1	0.14	0.0028	0.29
Poor	Naive CD4	PHF21A	-0.025	0.72	0.99
Poor	Naive CD4	PHF23	-0.19	0.0027	0.29
Poor	Naive CD4	PHF3	0.034	0.47	0.92
Poor	Naive CD4	PHF5A	-0.44	0.022	0.49
Poor	Naive CD4	PHF6	-0.066	0.34	0.87
Poor	Naive CD4	PHF7	-0.09	0.35	0.87
Poor	Naive CD4	PHF8	0.031	0.61	0.97
Poor	Naive CD4	PHGDH	0.036	0.59	0.96
Poor	Naive CD4	PHIP	0.00063	0.98	1
Poor	Naive CD4	PHKA2	-0.031	0.36	0.88
Poor	Naive CD4	PHKB	0.035	0.42	0.9
Poor	Naive CD4	PHKG1	0.07	0.71	0.99
Poor	Naive CD4	PHKG2	-0.012	0.64	0.98
Poor	Naive CD4	PHLDB1	-0.17	0.24	0.81
Poor	Naive CD4	PHLDB2	0.15	0.74	0.99
Poor	Naive CD4	PHLDB3	0.12	0.099	0.68
Poor	Naive CD4	PHLPP1	0.29	0.11	0.69
Poor	Naive CD4	PHLPP2	-0.048	0.62	0.97
Poor	Naive CD4	PHOSPHO1	-0.24	0.23	0.8
Poor	Naive CD4	PHOSPHO2	0.0094	0.93	1
Poor	Naive CD4	PHPT1	-0.014	0.82	1
Poor	Naive CD4	PHRF1	0.12	0.021	0.48
Poor	Naive CD4	PHTF1	0.061	0.64	0.98
Poor	Naive CD4	PHTF2	0.0035	0.92	1
Poor	Naive CD4	PHYH	0.0063	0.93	1
Poor	Naive CD4	PHYHD1	-0.035	0.84	1
Poor	Naive CD4	PHYKPL	-0.00029	0.99	1
Poor	Naive CD4	PI16	0.12	1	1
Poor	Naive CD4	PI4K2A	-0.067	0.43	0.9
Poor	Naive CD4	PI4K2B	0.017	0.78	1
Poor	Naive CD4	PI4KA	0.068	0.23	0.81
Poor	Naive CD4	PI4KAP1	-0.096	0.15	0.75
Poor	Naive CD4	PI4KAP2	-0.016	0.77	1
Poor	Naive CD4	PI4KB	0.015	0.57	0.96
Poor	Naive CD4	PIAS1	0.024	0.43	0.9
Poor	Naive CD4	PIAS2	0.011	0.78	1
Poor	Naive CD4	PIAS3	0.019	0.74	0.99
Poor	Naive CD4	PIAS4	0.049	0.63	0.97
Poor	Naive CD4	PIBF1	0.022	0.58	0.96
Poor	Naive CD4	PICALM	-0.11	0.075	0.63
Poor	Naive CD4	PICK1	0.025	0.63	0.97
Poor	Naive CD4	PIDD1	0.048	0.37	0.88
Poor	Naive CD4	PIEZO1	-0.022	0.81	1
Poor	Naive CD4	PIGA	0.093	0.21	0.8
Poor	Naive CD4	PIGB	0.053	0.29	0.85
Poor	Naive CD4	PIGBOS1	-0.13	0.096	0.68
Poor	Naive CD4	PIGC	-0.076	0.033	0.52
Poor	Naive CD4	PIGF	-0.098	0.17	0.76
Poor	Naive CD4	PIGG	-0.0061	0.75	1
Poor	Naive CD4	PIGH	0.057	0.26	0.83
Poor	Naive CD4	PIGK	-0.067	0.16	0.75
Poor	Naive CD4	PIGL	0.0098	0.86	1
Poor	Naive CD4	PIGM	0.07	0.26	0.83
Poor	Naive CD4	PIGN	0.017	0.79	1
Poor	Naive CD4	PIGO	0.11	0.059	0.6
Poor	Naive CD4	PIGP	-0.066	0.044	0.57
Poor	Naive CD4	PIGQ	0.033	0.46	0.91
Poor	Naive CD4	PIGS	-0.018	0.65	0.98
Poor	Naive CD4	PIGT	0.063	0.23	0.8
Poor	Naive CD4	PIGU	0.052	0.33	0.86
Poor	Naive CD4	PIGV	0.099	0.14	0.73
Poor	Naive CD4	PIGW	0.035	0.72	0.99
Poor	Naive CD4	PIGX	0.033	0.6	0.97
Poor	Naive CD4	PIH1D1	0.015	0.7	0.98
Poor	Naive CD4	PIK3AP1	-1.1	0.025	0.5
Poor	Naive CD4	PIK3C2A	0.1	0.21	0.8
Poor	Naive CD4	PIK3C2B	-0.063	0.65	0.98
Poor	Naive CD4	PIK3C3	-0.099	0.056	0.6
Poor	Naive CD4	PIK3CA	0.0036	0.94	1
Poor	Naive CD4	PIK3CB	0.053	0.32	0.86
Poor	Naive CD4	PIK3CD	0.008	0.87	1
Poor	Naive CD4	PIK3CD-AS1	-0.066	0.64	0.98
Poor	Naive CD4	PIK3CD-AS2	-0.18	0.28	0.84
Poor	Naive CD4	PIK3CG	-0.028	0.66	0.98
Poor	Naive CD4	PIK3IP1	0.18	0.11	0.7
Poor	Naive CD4	PIK3IP1-AS1	0.022	0.8	1
Poor	Naive CD4	PIK3R1	0.046	0.5	0.93
Poor	Naive CD4	PIK3R2	0.099	0.054	0.6
Poor	Naive CD4	PIK3R3	0.01	0.98	1
Poor	Naive CD4	PIK3R4	-0.048	0.34	0.87
Poor	Naive CD4	PIK3R5	0.029	0.43	0.9
Poor	Naive CD4	PIK3R6	-0.19	0.54	0.95
Poor	Naive CD4	PIKFYVE	-0.035	0.69	0.98
Poor	Naive CD4	PILRA	-0.21	0.32	0.86
Poor	Naive CD4	PIM1	-0.052	0.72	0.99
Poor	Naive CD4	PIM2	-0.044	0.54	0.95
Poor	Naive CD4	PIM3	0.055	0.55	0.95
Poor	Naive CD4	PIN1	0.019	0.66	0.98
Poor	Naive CD4	PIN4	0.044	0.47	0.92
Poor	Naive CD4	PIN4P1	0.32	0.67	0.98
Poor	Naive CD4	PINK1	-0.02	0.72	0.99
Poor	Naive CD4	PINK1-AS	0.17	0.19	0.78
Poor	Naive CD4	PINX1	0.047	0.36	0.88
Poor	Naive CD4	PIP4K2A	0.019	0.64	0.98
Poor	Naive CD4	PIP4K2B	-0.025	0.7	0.99
Poor	Naive CD4	PIP4K2C	-0.037	0.41	0.9
Poor	Naive CD4	PIP5K1A	-0.04	0.57	0.96
Poor	Naive CD4	PIP5K1B	-0.35	0.12	0.7
Poor	Naive CD4	PIP5K1C	0.055	0.43	0.9
Poor	Naive CD4	PISD	0.087	0.02	0.47
Poor	Naive CD4	PITHD1	-0.024	0.64	0.98
Poor	Naive CD4	PITPNA	0.04	0.44	0.9
Poor	Naive CD4	PITPNA-AS1	0.072	0.39	0.88
Poor	Naive CD4	PITPNB	-0.077	0.036	0.53
Poor	Naive CD4	PITPNC1	0.033	0.06	0.6
Poor	Naive CD4	PITPNM1	0.056	0.29	0.85
Poor	Naive CD4	PITPNM2	-0.14	0.053	0.6
Poor	Naive CD4	PITRM1	0.035	0.46	0.92
Poor	Naive CD4	PITRM1-AS1	-0.063	0.53	0.94
Poor	Naive CD4	PIWIL2	-0.18	0.65	0.98
Poor	Naive CD4	PIWIL4	0.073	0.69	0.98
Poor	Naive CD4	PJA1	0.14	0.013	0.42
Poor	Naive CD4	PJA2	0.024	0.61	0.97
Poor	Naive CD4	PKD1	0.046	0.57	0.96
Poor	Naive CD4	PKD1L1	0.16	0.63	0.97
Poor	Naive CD4	PKD1P1	-0.028	0.76	1
Poor	Naive CD4	PKD1P6	-0.0075	0.92	1
Poor	Naive CD4	PKD2	0.075	0.35	0.87
Poor	Naive CD4	PKD2L2	-0.05	0.81	1
Poor	Naive CD4	PKI55	-0.2	0.37	0.88
Poor	Naive CD4	PKIA	-0.096	0.099	0.68
Poor	Naive CD4	PKIA-AS1	-0.26	0.38	0.88
Poor	Naive CD4	PKIB	0.31	0.04	0.55
Poor	Naive CD4	PKIG	0.049	0.67	0.98
Poor	Naive CD4	PKM	0.03	0.37	0.88
Poor	Naive CD4	PKN1	-0.024	0.56	0.96
Poor	Naive CD4	PKN2	0.025	0.63	0.97
Poor	Naive CD4	PKN3	0.032	0.83	1
Poor	Naive CD4	PKNOX1	-0.076	0.0035	0.3
Poor	Naive CD4	PKP2	0.19	0.59	0.96
Poor	Naive CD4	PKP4	0.17	0.24	0.82
Poor	Naive CD4	PLA2G12A	0.0034	0.96	1
Poor	Naive CD4	PLA2G15	-0.024	0.67	0.98
Poor	Naive CD4	PLA2G16	0.026	0.86	1
Poor	Naive CD4	PLA2G4B	0.089	0.48	0.93
Poor	Naive CD4	PLA2G4C	-0.089	0.78	1
Poor	Naive CD4	PLA2G6	-0.075	0.048	0.58
Poor	Naive CD4	PLAA	-0.086	0.015	0.43
Poor	Naive CD4	PLAC8	-0.044	0.45	0.91
Poor	Naive CD4	PLAG1	-0.045	0.65	0.98
Poor	Naive CD4	PLAGL1	0.28	0.025	0.5
Poor	Naive CD4	PLAGL2	0.012	0.84	1
Poor	Naive CD4	PLAT	-0.22	0.36	0.87
Poor	Naive CD4	PLAUR	-0.15	0.19	0.78
Poor	Naive CD4	PLB1	-0.16	0.31	0.86
Poor	Naive CD4	PLBD2	0.1	0.12	0.7
Poor	Naive CD4	PLCB1	-0.12	0.7	0.99
Poor	Naive CD4	PLCB2	-0.024	0.68	0.98
Poor	Naive CD4	PLCB3	-0.093	0.43	0.9
Poor	Naive CD4	PLCD1	-0.041	0.57	0.96
Poor	Naive CD4	PLCD4	0.019	0.92	1
Poor	Naive CD4	PLCE1	0.056	0.69	0.98
Poor	Naive CD4	PLCG1	-0.022	0.79	1
Poor	Naive CD4	PLCG1-AS1	0.053	0.72	0.99
Poor	Naive CD4	PLCH2	0.0057	1	1
Poor	Naive CD4	PLCL1	0.025	0.79	1
Poor	Naive CD4	PLCL2	-0.02	0.68	0.98
Poor	Naive CD4	PLCXD2	-0.043	0.78	1
Poor	Naive CD4	PLD2	-0.053	1	1
Poor	Naive CD4	PLD3	-0.018	0.71	0.99
Poor	Naive CD4	PLD6	0.097	0.083	0.65
Poor	Naive CD4	PLEC	0.057	0.61	0.97
Poor	Naive CD4	PLEK	-0.37	0.36	0.88
Poor	Naive CD4	PLEK2	0.11	0.29	0.85
Poor	Naive CD4	PLEKHA1	-0.02	0.72	0.99
Poor	Naive CD4	PLEKHA2	0.028	0.68	0.98
Poor	Naive CD4	PLEKHA3	-0.011	0.78	1
Poor	Naive CD4	PLEKHA4	0.029	0.8	1
Poor	Naive CD4	PLEKHA5	0.43	1	1
Poor	Naive CD4	PLEKHA6	-0.6	0.29	0.85
Poor	Naive CD4	PLEKHA7	-0.59	0.015	0.42
Poor	Naive CD4	PLEKHA8	-0.013	0.9	1
Poor	Naive CD4	PLEKHA8P1	0.043	0.48	0.93
Poor	Naive CD4	PLEKHB1	0.085	0.012	0.42
Poor	Naive CD4	PLEKHB2	-0.028	0.49	0.93
Poor	Naive CD4	PLEKHF1	0.058	0.55	0.95
Poor	Naive CD4	PLEKHF2	-0.041	0.41	0.89
Poor	Naive CD4	PLEKHG1	-0.0047	1	1
Poor	Naive CD4	PLEKHG2	-0.16	0.11	0.7
Poor	Naive CD4	PLEKHG3	-0.84	1	1
Poor	Naive CD4	PLEKHG4	-0.057	0.34	0.87
Poor	Naive CD4	PLEKHG5	0.099	0.29	0.85
Poor	Naive CD4	PLEKHG6	-0.19	0.57	0.96
Poor	Naive CD4	PLEKHH2	0.17	0.3	0.85
Poor	Naive CD4	PLEKHJ1	-0.026	0.55	0.95
Poor	Naive CD4	PLEKHM1	-0.064	0.24	0.81
Poor	Naive CD4	PLEKHM1P	0.0044	0.94	1
Poor	Naive CD4	PLEKHM2	0.017	0.76	1
Poor	Naive CD4	PLEKHM3	0.04	0.58	0.96
Poor	Naive CD4	PLEKHO1	-0.12	0.055	0.6
Poor	Naive CD4	PLEKHO2	-0.026	0.64	0.98
Poor	Naive CD4	PLGRKT	0.014	0.73	0.99
Poor	Naive CD4	PLIN2	-0.049	0.39	0.89
Poor	Naive CD4	PLIN3	0.059	0.56	0.95
Poor	Naive CD4	PLIN4	-0.36	1	1
Poor	Naive CD4	PLK1	-0.014	0.97	1
Poor	Naive CD4	PLK2	-0.091	0.71	0.99
Poor	Naive CD4	PLK3	0.12	0.0093	0.38
Poor	Naive CD4	PLK4	0.093	0.62	0.97
Poor	Naive CD4	PLLP	0.076	0.39	0.89
Poor	Naive CD4	PLN	-0.13	0.68	0.98
Poor	Naive CD4	PLOD1	0.25	0.24	0.81
Poor	Naive CD4	PLOD3	-0.1	0.14	0.73
Poor	Naive CD4	PLP2	-0.016	0.83	1
Poor	Naive CD4	PLRG1	0.049	0.093	0.67
Poor	Naive CD4	PLS1	-0.21	0.011	0.4
Poor	Naive CD4	PLSCR1	0.39	0.041	0.55
Poor	Naive CD4	PLSCR2	-0.33	0.15	0.74
Poor	Naive CD4	PLXDC1	-0.092	0.25	0.82
Poor	Naive CD4	PLXNA1	0.1	0.18	0.77
Poor	Naive CD4	PLXNA3	-0.16	1	1
Poor	Naive CD4	PLXNA4	-0.22	0.21	0.8
Poor	Naive CD4	PLXNB2	0.42	0.19	0.77
Poor	Naive CD4	PLXNC1	-0.13	0.2	0.79
Poor	Naive CD4	PLXND1	-0.024	0.91	1
Poor	Naive CD4	PM20D1	0.063	0.75	0.99
Poor	Naive CD4	PM20D2	0.025	0.75	1
Poor	Naive CD4	PMAIP1	0.12	0.29	0.85
Poor	Naive CD4	PMEL	-0.03	0.81	1
Poor	Naive CD4	PMEPA1	-0.092	0.45	0.91
Poor	Naive CD4	PMF1	-0.02	0.77	1
Poor	Naive CD4	PML	0.019	0.74	0.99
Poor	Naive CD4	PMM1	0.0024	0.97	1
Poor	Naive CD4	PMM2	0.0076	0.89	1
Poor	Naive CD4	PMPCA	0.074	0.013	0.42
Poor	Naive CD4	PMPCB	-0.097	0.0004	0.18
Poor	Naive CD4	PMS1	0.0026	0.95	1
Poor	Naive CD4	PMS2	0.07	0.19	0.77
Poor	Naive CD4	PMS2CL	0.035	0.51	0.94
Poor	Naive CD4	PMS2P1	0.022	0.63	0.98
Poor	Naive CD4	PMS2P3	0.01	0.82	1
Poor	Naive CD4	PMS2P4	0.071	0.4	0.89
Poor	Naive CD4	PMS2P5	-0.086	0.22	0.8
Poor	Naive CD4	PMS2P7	-0.085	0.73	0.99
Poor	Naive CD4	PMS2P9	0.039	0.86	1
Poor	Naive CD4	PMVK	0.1	0.11	0.69
Poor	Naive CD4	PNISR	-0.028	0.37	0.88
Poor	Naive CD4	PNKD	-0.0094	0.88	1
Poor	Naive CD4	PNKP	-0.066	0.29	0.85
Poor	Naive CD4	PNLDC1	0.17	0.48	0.92
Poor	Naive CD4	PNMA1	0.067	0.27	0.84
Poor	Naive CD4	PNMA2	-0.13	0.71	0.99
Poor	Naive CD4	PNMA3	0.33	0.22	0.8
Poor	Naive CD4	PNMAL2	0.17	0.17	0.76
Poor	Naive CD4	PNN	0.013	0.79	1
Poor	Naive CD4	PNO1	-0.0033	0.94	1
Poor	Naive CD4	PNP	0.0087	0.86	1
Poor	Naive CD4	PNPLA2	-0.099	0.2	0.79
Poor	Naive CD4	PNPLA4	0.045	0.57	0.96
Poor	Naive CD4	PNPLA6	0.029	0.59	0.96
Poor	Naive CD4	PNPLA7	-0.00054	1	1
Poor	Naive CD4	PNPLA8	-0.033	0.35	0.87
Poor	Naive CD4	PNPO	-0.016	0.79	1
Poor	Naive CD4	PNPT1	0.081	0.35	0.87
Poor	Naive CD4	PNRC1	-0.038	0.42	0.9
Poor	Naive CD4	PNRC2	0.0069	0.72	0.99
Poor	Naive CD4	POC1A	0.077	0.71	0.99
Poor	Naive CD4	POC1B	-0.04	0.5	0.93
Poor	Naive CD4	POC5	0.069	0.15	0.74
Poor	Naive CD4	PODXL	-0.29	1	1
Poor	Naive CD4	PODXL2	0.0036	0.97	1
Poor	Naive CD4	POFUT1	-0.024	0.68	0.98
Poor	Naive CD4	POFUT2	-0.085	1	1
Poor	Naive CD4	POGK	0.0041	0.9	1
Poor	Naive CD4	POGLUT1	-0.044	0.11	0.69
Poor	Naive CD4	POGZ	-0.099	1	1
Poor	Naive CD4	POLA1	-0.096	0.22	0.8
Poor	Naive CD4	POLA2	0.075	0.038	0.54
Poor	Naive CD4	POLB	-0.022	0.55	0.95
Poor	Naive CD4	POLD1	0.12	0.016	0.44
Poor	Naive CD4	POLD2	0.0067	0.89	1
Poor	Naive CD4	POLD3	-0.075	0.11	0.7
Poor	Naive CD4	POLD4	-0.067	0.14	0.73
Poor	Naive CD4	POLDIP2	0.013	0.78	1
Poor	Naive CD4	POLDIP3	0.038	0.21	0.79
Poor	Naive CD4	POLE	0.14	0.16	0.76
Poor	Naive CD4	POLE2	-0.34	0.01	0.39
Poor	Naive CD4	POLE3	0.013	0.44	0.9
Poor	Naive CD4	POLE4	-0.072	0.26	0.83
Poor	Naive CD4	POLG	-0.032	0.33	0.86
Poor	Naive CD4	POLG2	0.057	0.17	0.76
Poor	Naive CD4	POLH	-0.033	0.44	0.91
Poor	Naive CD4	POLI	-0.11	0.082	0.65
Poor	Naive CD4	POLK	0.045	0.38	0.88
Poor	Naive CD4	POLL	0.074	0.32	0.86
Poor	Naive CD4	POLM	0.12	0.00037	0.18
Poor	Naive CD4	POLN	-0.053	0.68	0.98
Poor	Naive CD4	POLQ	0.38	0.36	0.88
Poor	Naive CD4	POLR1A	0.1	0.23	0.8
Poor	Naive CD4	POLR1B	0.022	0.68	0.98
Poor	Naive CD4	POLR1C	-0.012	0.8	1
Poor	Naive CD4	POLR1D	-0.12	0.0099	0.39
Poor	Naive CD4	POLR1E	0.044	0.41	0.9
Poor	Naive CD4	POLR2A	0.022	0.71	0.99
Poor	Naive CD4	POLR2B	-0.042	0.18	0.77
Poor	Naive CD4	POLR2C	0.1	0.2	0.78
Poor	Naive CD4	POLR2D	0.016	0.7	0.98
Poor	Naive CD4	POLR2E	0.08	0.1	0.68
Poor	Naive CD4	POLR2F	0.067	0.076	0.63
Poor	Naive CD4	POLR2G	-0.059	0.096	0.68
Poor	Naive CD4	POLR2H	-0.089	0.073	0.62
Poor	Naive CD4	POLR2I	0.026	0.66	0.98
Poor	Naive CD4	POLR2J	0.017	0.72	0.99
Poor	Naive CD4	POLR2J2	-0.16	0.33	0.86
Poor	Naive CD4	POLR2J3	0.014	0.88	1
Poor	Naive CD4	POLR2J4	0.099	0.097	0.68
Poor	Naive CD4	POLR2K	-0.063	0.26	0.83
Poor	Naive CD4	POLR2L	0.027	0.63	0.97
Poor	Naive CD4	POLR2M	0.092	0.56	0.96
Poor	Naive CD4	POLR3A	0.11	0.05	0.59
Poor	Naive CD4	POLR3B	0.036	0.63	0.98
Poor	Naive CD4	POLR3C	-0.03	0.28	0.85
Poor	Naive CD4	POLR3D	0.0051	0.92	1
Poor	Naive CD4	POLR3E	0.015	0.64	0.98
Poor	Naive CD4	POLR3F	-0.16	0.012	0.41
Poor	Naive CD4	POLR3G	-0.14	0.39	0.89
Poor	Naive CD4	POLR3GL	-0.016	0.81	1
Poor	Naive CD4	POLR3H	0.068	0.3	0.85
Poor	Naive CD4	POLR3K	-0.036	0.94	1
Poor	Naive CD4	POLRMT	-0.027	0.57	0.96
Poor	Naive CD4	POM121	-0.021	0.57	0.96
Poor	Naive CD4	POM121C	-0.026	0.085	0.66
Poor	Naive CD4	POM121L1P	-0.0019	0.99	1
Poor	Naive CD4	POMC	-0.072	0.65	0.98
Poor	Naive CD4	POMGNT1	0.035	0.31	0.86
Poor	Naive CD4	POMGNT2	0.028	0.79	1
Poor	Naive CD4	POMK	0.063	0.55	0.95
Poor	Naive CD4	POMP	-0.04	0.35	0.87
Poor	Naive CD4	POMT1	0.045	0.17	0.76
Poor	Naive CD4	POMT2	0.17	0.19	0.78
Poor	Naive CD4	POMZP3	0.076	0.42	0.9
Poor	Naive CD4	PON2	0.2	0.15	0.74
Poor	Naive CD4	POP1	-0.05	0.65	0.98
Poor	Naive CD4	POP4	0.035	0.55	0.95
Poor	Naive CD4	POP5	-0.069	0.068	0.62
Poor	Naive CD4	POP7	0.046	0.48	0.92
Poor	Naive CD4	POPDC2	0.032	0.69	0.98
Poor	Naive CD4	POR	0.055	1	1
Poor	Naive CD4	PORCN	0.06	0.46	0.92
Poor	Naive CD4	POT1	-0.065	0.2	0.78
Poor	Naive CD4	POT1-AS1	-0.14	0.56	0.95
Poor	Naive CD4	POU2F1	0.049	0.31	0.86
Poor	Naive CD4	POU2F2	-0.15	0.013	0.42
Poor	Naive CD4	POU5F1B	0.55	0.014	0.42
Poor	Naive CD4	POU5F1P4	0.3	0.15	0.74
Poor	Naive CD4	POU6F1	0.14	0.19	0.78
Poor	Naive CD4	PP2D1	-0.25	1	1
Poor	Naive CD4	PP7080	0.065	0.18	0.77
Poor	Naive CD4	PPA1	-0.095	0.04	0.55
Poor	Naive CD4	PPA2	0.016	0.72	0.99
Poor	Naive CD4	PPAN	0.12	0.28	0.85
Poor	Naive CD4	PPAP2A	-0.058	0.46	0.92
Poor	Naive CD4	PPAPDC1B	0.04	0.54	0.95
Poor	Naive CD4	PPAPDC2	0.18	0.034	0.52
Poor	Naive CD4	PPARA	-0.062	0.35	0.87
Poor	Naive CD4	PPARD	0.1	0.16	0.75
Poor	Naive CD4	PPARGC1B	-0.043	0.67	0.98
Poor	Naive CD4	PPAT	-0.033	0.58	0.96
Poor	Naive CD4	PPBP	0.021	0.96	1
Poor	Naive CD4	PPCDC	0.065	0.4	0.89
Poor	Naive CD4	PPCS	-0.0089	0.76	1
Poor	Naive CD4	PPDPF	0.0034	0.97	1
Poor	Naive CD4	PPFIA1	0.044	0.37	0.88
Poor	Naive CD4	PPFIA3	-0.087	0.66	0.98
Poor	Naive CD4	PPFIBP1	-0.1	0.48	0.93
Poor	Naive CD4	PPFIBP2	0.34	0.19	0.78
Poor	Naive CD4	PPHLN1	-0.0057	0.86	1
Poor	Naive CD4	PPIA	-0.058	0.1	0.68
Poor	Naive CD4	PPIB	-0.041	0.48	0.92
Poor	Naive CD4	PPID	-0.016	0.62	0.97
Poor	Naive CD4	PPIE	0.049	0.1	0.68
Poor	Naive CD4	PPIEL	-0.042	0.74	0.99
Poor	Naive CD4	PPIF	0.017	0.76	1
Poor	Naive CD4	PPIG	-0.023	0.56	0.95
Poor	Naive CD4	PPIH	-0.011	0.82	1
Poor	Naive CD4	PPIL1	0.054	0.21	0.8
Poor	Naive CD4	PPIL2	0.076	0.018	0.45
Poor	Naive CD4	PPIL3	-0.042	0.4	0.89
Poor	Naive CD4	PPIL4	-0.061	0.22	0.8
Poor	Naive CD4	PPIP5K1	-0.047	0.61	0.97
Poor	Naive CD4	PPIP5K2	0.014	0.77	1
Poor	Naive CD4	PPL	0.056	1	1
Poor	Naive CD4	PPM1A	-0.19	0.028	0.5
Poor	Naive CD4	PPM1B	-0.0064	0.81	1
Poor	Naive CD4	PPM1D	-0.13	0.015	0.44
Poor	Naive CD4	PPM1F	0.051	0.41	0.89
Poor	Naive CD4	PPM1G	-0.053	0.19	0.77
Poor	Naive CD4	PPM1K	0.13	0.05	0.58
Poor	Naive CD4	PPM1L	0.0093	0.95	1
Poor	Naive CD4	PPM1M	0.022	0.6	0.97
Poor	Naive CD4	PPM1N	0.095	0.22	0.8
Poor	Naive CD4	PPME1	-0.038	0.47	0.92
Poor	Naive CD4	PPOX	-0.059	0.12	0.7
Poor	Naive CD4	PPP1CA	-0.0009	0.98	1
Poor	Naive CD4	PPP1CB	-0.031	0.49	0.93
Poor	Naive CD4	PPP1CC	-0.0039	0.9	1
Poor	Naive CD4	PPP1R10	-0.0044	0.93	1
Poor	Naive CD4	PPP1R11	0.0078	0.84	1
Poor	Naive CD4	PPP1R12A	-0.067	0.0074	0.37
Poor	Naive CD4	PPP1R12B	-0.08	0.41	0.9
Poor	Naive CD4	PPP1R12C	0.04	0.58	0.96
Poor	Naive CD4	PPP1R13B	-0.097	0.22	0.8
Poor	Naive CD4	PPP1R13L	0.049	0.71	0.99
Poor	Naive CD4	PPP1R14B	-0.068	0.39	0.89
Poor	Naive CD4	PPP1R15A	-0.1	0.24	0.81
Poor	Naive CD4	PPP1R15B	0.028	0.66	0.98
Poor	Naive CD4	PPP1R16A	-0.07	0.51	0.94
Poor	Naive CD4	PPP1R16B	-0.01	0.88	1
Poor	Naive CD4	PPP1R18	-0.11	0.057	0.6
Poor	Naive CD4	PPP1R2	0.0083	0.86	1
Poor	Naive CD4	PPP1R21	-0.042	0.21	0.79
Poor	Naive CD4	PPP1R32	-0.052	0.66	0.98
Poor	Naive CD4	PPP1R35	0.071	0.22	0.8
Poor	Naive CD4	PPP1R37	0.032	0.79	1
Poor	Naive CD4	PPP1R3B	0.14	0.12	0.7
Poor	Naive CD4	PPP1R3D	0.071	0.51	0.94
Poor	Naive CD4	PPP1R3E	-0.0037	0.96	1
Poor	Naive CD4	PPP1R3F	0.11	0.091	0.67
Poor	Naive CD4	PPP1R7	0.027	1	1
Poor	Naive CD4	PPP1R8	-0.089	0.34	0.87
Poor	Naive CD4	PPP1R9B	-0.021	0.89	1
Poor	Naive CD4	PPP2CA	-0.043	0.17	0.76
Poor	Naive CD4	PPP2CB	-0.067	0.51	0.94
Poor	Naive CD4	PPP2R1A	0.045	0.15	0.74
Poor	Naive CD4	PPP2R1B	0.025	0.66	0.98
Poor	Naive CD4	PPP2R2A	-0.071	0.15	0.75
Poor	Naive CD4	PPP2R2B	-1.1	1	1
Poor	Naive CD4	PPP2R2D	0.019	0.69	0.98
Poor	Naive CD4	PPP2R3A	0.091	0.58	0.96
Poor	Naive CD4	PPP2R3C	-0.047	0.3	0.85
Poor	Naive CD4	PPP2R4	-0.0075	0.94	1
Poor	Naive CD4	PPP2R5A	-0.064	0.043	0.56
Poor	Naive CD4	PPP2R5B	-0.05	0.31	0.86
Poor	Naive CD4	PPP2R5C	0.025	0.5	0.93
Poor	Naive CD4	PPP2R5D	-0.013	0.72	0.99
Poor	Naive CD4	PPP2R5E	-0.044	0.31	0.86
Poor	Naive CD4	PPP3CA	0.025	0.77	1
Poor	Naive CD4	PPP3CB	-0.043	0.63	0.97
Poor	Naive CD4	PPP3CB-AS1	-0.0028	0.96	1
Poor	Naive CD4	PPP3CC	0.023	0.48	0.92
Poor	Naive CD4	PPP3R1	-0.078	0.51	0.94
Poor	Naive CD4	PPP4C	0.0057	0.87	1
Poor	Naive CD4	PPP4R1	-0.083	1	1
Poor	Naive CD4	PPP4R1L	0.055	0.61	0.97
Poor	Naive CD4	PPP4R2	-0.087	0.084	0.65
Poor	Naive CD4	PPP4R3A	-0.015	0.6	0.97
Poor	Naive CD4	PPP4R3B	0.016	0.69	0.98
Poor	Naive CD4	PPP4R4	0.47	0.38	0.88
Poor	Naive CD4	PPP5C	0.12	1	1
Poor	Naive CD4	PPP6C	-0.081	0.0081	0.37
Poor	Naive CD4	PPP6R1	0.069	0.06	0.6
Poor	Naive CD4	PPP6R2	0.013	0.75	0.99
Poor	Naive CD4	PPP6R3	-0.0043	0.92	1
Poor	Naive CD4	PPRC1	0.094	0.1	0.68
Poor	Naive CD4	PPT1	0.0011	0.98	1
Poor	Naive CD4	PPT2	-0.04	0.72	0.99
Poor	Naive CD4	PPTC7	-0.0039	0.95	1
Poor	Naive CD4	PPWD1	0.069	0.06	0.6
Poor	Naive CD4	PQBP1	0.0097	0.81	1
Poor	Naive CD4	PQLC1	-0.018	0.76	1
Poor	Naive CD4	PQLC2	-0.078	0.54	0.95
Poor	Naive CD4	PQLC3	-0.021	0.73	0.99
Poor	Naive CD4	PRADC1	-0.055	0.37	0.88
Poor	Naive CD4	PRAF2	0.045	0.49	0.93
Poor	Naive CD4	PRC1	0.17	0.39	0.89
Poor	Naive CD4	PRCC	0.032	0.56	0.96
Poor	Naive CD4	PRCP	0.063	0.15	0.74
Poor	Naive CD4	PRDM1	0.49	0.0099	0.39
Poor	Naive CD4	PRDM10	0.21	0.013	0.42
Poor	Naive CD4	PRDM11	-0.18	0.33	0.86
Poor	Naive CD4	PRDM15	-0.0046	1	1
Poor	Naive CD4	PRDM2	0.042	0.22	0.8
Poor	Naive CD4	PRDM4	-0.0089	0.78	1
Poor	Naive CD4	PRDM5	-1.4	0.014	0.42
Poor	Naive CD4	PRDM8	0.19	0.024	0.5
Poor	Naive CD4	PRDX1	-0.026	0.48	0.93
Poor	Naive CD4	PRDX2	0.033	0.45	0.91
Poor	Naive CD4	PRDX3	-0.011	0.8	1
Poor	Naive CD4	PRDX4	0.092	0.33	0.86
Poor	Naive CD4	PRDX5	-0.017	0.74	0.99
Poor	Naive CD4	PRDX6	0.024	0.7	0.98
Poor	Naive CD4	PREB	0.051	1	1
Poor	Naive CD4	PRELID1	-0.044	0.47	0.92
Poor	Naive CD4	PREP	-0.034	0.29	0.85
Poor	Naive CD4	PREPL	-0.06	0.23	0.81
Poor	Naive CD4	PREX1	-0.11	0.066	0.61
Poor	Naive CD4	PRF1	-0.017	0.79	1
Poor	Naive CD4	PRG4	-0.13	0.38	0.88
Poor	Naive CD4	PRICKLE3	0.038	0.68	0.98
Poor	Naive CD4	PRICKLE4	-0.064	0.54	0.95
Poor	Naive CD4	PRIM1	0.046	0.37	0.88
Poor	Naive CD4	PRIM2	-0.2	5.10E-05	0.08
Poor	Naive CD4	PRIMPOL	0.08	0.14	0.74
Poor	Naive CD4	PRKAA1	-0.042	0.42	0.9
Poor	Naive CD4	PRKAB1	0.028	0.46	0.92
Poor	Naive CD4	PRKAB2	0.0084	0.91	1
Poor	Naive CD4	PRKACA	-0.13	0.17	0.76
Poor	Naive CD4	PRKACB	-0.024	0.68	0.98
Poor	Naive CD4	PRKAG1	-0.046	0.3	0.85
Poor	Naive CD4	PRKAG2	0.071	0.06	0.6
Poor	Naive CD4	PRKAG2-AS1	-0.19	0.022	0.48
Poor	Naive CD4	PRKAR1A	0.008	0.86	1
Poor	Naive CD4	PRKAR1B	-0.15	0.0019	0.26
Poor	Naive CD4	PRKAR2A	0.0019	0.98	1
Poor	Naive CD4	PRKAR2A-AS1	0.35	0.049	0.58
Poor	Naive CD4	PRKAR2B	0.18	0.45	0.91
Poor	Naive CD4	PRKCA	-0.0089	0.89	1
Poor	Naive CD4	PRKCA-AS1	-0.097	0.66	0.98
Poor	Naive CD4	PRKCB	0.04	0.26	0.83
Poor	Naive CD4	PRKCD	0.029	0.68	0.98
Poor	Naive CD4	PRKCE	-0.027	0.74	0.99
Poor	Naive CD4	PRKCH	0.013	0.7	0.98
Poor	Naive CD4	PRKCI	0.036	0.5	0.93
Poor	Naive CD4	PRKCQ	0.039	0.024	0.5
Poor	Naive CD4	PRKCQ-AS1	0.086	0.12	0.7
Poor	Naive CD4	PRKCSH	-0.015	0.83	1
Poor	Naive CD4	PRKCZ	-0.052	0.5	0.93
Poor	Naive CD4	PRKD2	-0.012	0.81	1
Poor	Naive CD4	PRKD3	0.02	0.72	0.99
Poor	Naive CD4	PRKDC	-0.0047	0.94	1
Poor	Naive CD4	PRKG2	0.13	0.7	0.98
Poor	Naive CD4	PRKRA	-0.1	0.051	0.59
Poor	Naive CD4	PRKRIP1	-0.1	0.48	0.92
Poor	Naive CD4	PRKRIR	-0.0073	0.9	1
Poor	Naive CD4	PRKX	-0.024	0.43	0.9
Poor	Naive CD4	PRKXP1	-0.059	0.53	0.94
Poor	Naive CD4	PRMT1	-0.073	0.14	0.74
Poor	Naive CD4	PRMT2	0.045	0.22	0.8
Poor	Naive CD4	PRMT3	0.09	0.084	0.65
Poor	Naive CD4	PRMT5	0.015	0.76	1
Poor	Naive CD4	PRMT6	-0.017	0.8	1
Poor	Naive CD4	PRMT7	0.033	0.36	0.87
Poor	Naive CD4	PRMT9	-0.02	0.74	0.99
Poor	Naive CD4	PRNCR1	0.21	0.5	0.93
Poor	Naive CD4	PRNP	-0.018	0.7	0.99
Poor	Naive CD4	PROCA1	0.12	0.42	0.9
Poor	Naive CD4	PROCR	-0.33	0.16	0.75
Poor	Naive CD4	PRORSD1P	0.079	0.53	0.94
Poor	Naive CD4	PROSC	0.0065	0.76	1
Poor	Naive CD4	PROSER1	0.078	0.18	0.77
Poor	Naive CD4	PROSER2	0.13	0.53	0.94
Poor	Naive CD4	PROSER3	-0.11	0.15	0.75
Poor	Naive CD4	PROX2	0.064	0.74	0.99
Poor	Naive CD4	PROZ	0.85	0.062	0.6
Poor	Naive CD4	PRPF18	0.028	0.42	0.9
Poor	Naive CD4	PRPF19	-0.006	0.9	1
Poor	Naive CD4	PRPF3	0.071	0.1	0.68
Poor	Naive CD4	PRPF31	-0.046	0.27	0.84
Poor	Naive CD4	PRPF38A	-0.045	0.12	0.7
Poor	Naive CD4	PRPF38B	-0.081	0.063	0.6
Poor	Naive CD4	PRPF39	-0.01	0.8	1
Poor	Naive CD4	PRPF4	-0.063	0.17	0.76
Poor	Naive CD4	PRPF40A	-0.01	0.72	0.99
Poor	Naive CD4	PRPF40B	-0.058	0.47	0.92
Poor	Naive CD4	PRPF4B	-0.042	0.29	0.85
Poor	Naive CD4	PRPF6	0.071	0.062	0.6
Poor	Naive CD4	PRPF8	0.067	0.35	0.87
Poor	Naive CD4	PRPH2	0.049	0.82	1
Poor	Naive CD4	PRPS1	-0.11	0.063	0.6
Poor	Naive CD4	PRPS2	-0.02	0.74	0.99
Poor	Naive CD4	PRPSAP1	-0.085	0.0048	0.33
Poor	Naive CD4	PRPSAP2	-0.043	0.11	0.69
Poor	Naive CD4	PRR12	-0.17	0.11	0.69
Poor	Naive CD4	PRR13	-0.0074	0.87	1
Poor	Naive CD4	PRR14	-0.086	0.057	0.6
Poor	Naive CD4	PRR14L	-0.019	0.82	1
Poor	Naive CD4	PRR22	0.071	0.68	0.98
Poor	Naive CD4	PRR29	0.0039	0.96	1
Poor	Naive CD4	PRR3	0.05	0.4	0.89
Poor	Naive CD4	PRR34	-0.14	0.18	0.77
Poor	Naive CD4	PRR34-AS1	-0.011	0.93	1
Poor	Naive CD4	PRR5	0.044	0.56	0.95
Poor	Naive CD4	PRR7	0.022	0.81	1
Poor	Naive CD4	PRR7-AS1	0.039	0.77	1
Poor	Naive CD4	PRRC1	0.002	0.96	1
Poor	Naive CD4	PRRC2A	-0.0034	0.97	1
Poor	Naive CD4	PRRC2B	0.045	0.58	0.96
Poor	Naive CD4	PRRC2C	-0.019	0.63	0.97
Poor	Naive CD4	PRRT1	-0.025	0.85	1
Poor	Naive CD4	PRRT2	0.15	0.22	0.8
Poor	Naive CD4	PRRT3	0.042	0.54	0.95
Poor	Naive CD4	PRRT3-AS1	-0.05	0.78	1
Poor	Naive CD4	PRSS21	0.068	0.61	0.97
Poor	Naive CD4	PRSS36	0.057	0.76	1
Poor	Naive CD4	PRSS53	-0.16	0.39	0.89
Poor	Naive CD4	PRUNE	-0.035	0.41	0.9
Poor	Naive CD4	PRX	0.0043	0.99	1
Poor	Naive CD4	PSAP	0.038	0.28	0.84
Poor	Naive CD4	PSAT1	0.088	0.44	0.9
Poor	Naive CD4	PSD	-0.21	0.13	0.71
Poor	Naive CD4	PSD3	-0.11	0.47	0.92
Poor	Naive CD4	PSD4	-0.11	0.19	0.78
Poor	Naive CD4	PSEN1	0.033	0.43	0.9
Poor	Naive CD4	PSEN2	-0.37	0.025	0.5
Poor	Naive CD4	PSENEN	-0.071	0.073	0.62
Poor	Naive CD4	PSIP1	0.0042	0.86	1
Poor	Naive CD4	PSKH1	0.14	0.09	0.66
Poor	Naive CD4	PSMA1	-0.063	0.011	0.4
Poor	Naive CD4	PSMA2	-0.059	0.12	0.7
Poor	Naive CD4	PSMA3	-0.033	0.34	0.86
Poor	Naive CD4	PSMA3-AS1	-0.014	0.72	0.99
Poor	Naive CD4	PSMA4	-0.067	0.13	0.71
Poor	Naive CD4	PSMA5	-0.022	0.3	0.85
Poor	Naive CD4	PSMA6	0.0064	0.91	1
Poor	Naive CD4	PSMA7	-0.009	0.81	1
Poor	Naive CD4	PSMA8	0.24	0.13	0.72
Poor	Naive CD4	PSMB1	-0.015	0.65	0.98
Poor	Naive CD4	PSMB10	0.057	0.39	0.89
Poor	Naive CD4	PSMB2	-0.033	0.44	0.91
Poor	Naive CD4	PSMB3	0.031	0.58	0.96
Poor	Naive CD4	PSMB4	-0.067	0.05	0.59
Poor	Naive CD4	PSMB5	0.0062	0.89	1
Poor	Naive CD4	PSMB6	-0.008	0.86	1
Poor	Naive CD4	PSMB7	-0.048	0.22	0.8
Poor	Naive CD4	PSMB8	0.014	0.76	1
Poor	Naive CD4	PSMB8-AS1	-0.12	0.04	0.55
Poor	Naive CD4	PSMB9	0.024	0.69	0.98
Poor	Naive CD4	PSMC1	-0.068	0.0072	0.37
Poor	Naive CD4	PSMC2	0.081	1	1
Poor	Naive CD4	PSMC3	-0.073	0.12	0.7
Poor	Naive CD4	PSMC3IP	-0.14	0.35	0.87
Poor	Naive CD4	PSMC4	0.037	0.23	0.8
Poor	Naive CD4	PSMC5	-0.011	0.53	0.94
Poor	Naive CD4	PSMC6	-0.026	0.42	0.9
Poor	Naive CD4	PSMD1	-0.017	0.6	0.97
Poor	Naive CD4	PSMD10	-0.022	0.6	0.97
Poor	Naive CD4	PSMD11	0.08	1	1
Poor	Naive CD4	PSMD12	-0.027	0.4	0.89
Poor	Naive CD4	PSMD13	-0.059	0.13	0.72
Poor	Naive CD4	PSMD14	-0.14	0.0029	0.29
Poor	Naive CD4	PSMD2	0.017	0.56	0.96
Poor	Naive CD4	PSMD3	0.0039	0.89	1
Poor	Naive CD4	PSMD4	-0.011	0.81	1
Poor	Naive CD4	PSMD5	0.046	0.12	0.7
Poor	Naive CD4	PSMD5-AS1	0.004	0.93	1
Poor	Naive CD4	PSMD6	-0.025	0.23	0.81
Poor	Naive CD4	PSMD6-AS2	0.018	0.81	1
Poor	Naive CD4	PSMD7	0.029	0.52	0.94
Poor	Naive CD4	PSMD8	0.097	1	1
Poor	Naive CD4	PSMD9	-0.048	0.3	0.85
Poor	Naive CD4	PSME1	-0.017	0.76	1
Poor	Naive CD4	PSME2	-0.009	0.89	1
Poor	Naive CD4	PSME3	0.034	0.44	0.9
Poor	Naive CD4	PSME4	-0.094	0.35	0.87
Poor	Naive CD4	PSMF1	-0.024	0.33	0.86
Poor	Naive CD4	PSMG1	0.08	0.057	0.6
Poor	Naive CD4	PSMG2	-0.1	0.0064	0.35
Poor	Naive CD4	PSMG3	-0.047	0.35	0.87
Poor	Naive CD4	PSMG3-AS1	0.0099	1	1
Poor	Naive CD4	PSMG4	0.014	0.77	1
Poor	Naive CD4	PSPC1	-0.0015	0.97	1
Poor	Naive CD4	PSPH	-0.1	0.28	0.84
Poor	Naive CD4	PSRC1	-0.21	0.39	0.89
Poor	Naive CD4	PSTK	-0.1	0.37	0.88
Poor	Naive CD4	PSTPIP1	0.072	0.15	0.74
Poor	Naive CD4	PSTPIP2	0.033	0.79	1
Poor	Naive CD4	PTAFR	0.18	0.53	0.94
Poor	Naive CD4	PTAR1	-0.078	0.53	0.94
Poor	Naive CD4	PTBP1	0.0047	0.89	1
Poor	Naive CD4	PTBP2	0.067	1	1
Poor	Naive CD4	PTBP3	-0.041	0.56	0.95
Poor	Naive CD4	PTCD2	-0.024	0.7	0.98
Poor	Naive CD4	PTCD3	0.026	0.53	0.94
Poor	Naive CD4	PTCH1	-0.13	0.21	0.8
Poor	Naive CD4	PTCH2	-0.15	0.36	0.87
Poor	Naive CD4	PTCHD2	0.59	0.014	0.42
Poor	Naive CD4	PTDSS1	-0.028	0.29	0.85
Poor	Naive CD4	PTDSS2	0.0018	0.98	1
Poor	Naive CD4	PTEN	-0.024	0.68	0.98
Poor	Naive CD4	PTER	0.0094	0.89	1
Poor	Naive CD4	PTGER2	0.099	0.46	0.92
Poor	Naive CD4	PTGER4	-0.0062	0.93	1
Poor	Naive CD4	PTGES2	0.024	1	1
Poor	Naive CD4	PTGES3	-0.022	0.47	0.92
Poor	Naive CD4	PTGFRN	-0.046	0.86	1
Poor	Naive CD4	PTGIR	0.087	0.45	0.91
Poor	Naive CD4	PTGR2	-0.031	0.57	0.96
Poor	Naive CD4	PTK2	-0.026	0.81	1
Poor	Naive CD4	PTK2B	-0.011	0.78	1
Poor	Naive CD4	PTK7	-0.82	0.019	0.46
Poor	Naive CD4	PTMA	0.022	0.67	0.98
Poor	Naive CD4	PTOV1	0.041	1	1
Poor	Naive CD4	PTOV1-AS1	-0.028	0.77	1
Poor	Naive CD4	PTOV1-AS2	-0.073	0.65	0.98
Poor	Naive CD4	PTP4A1	-0.16	0.0011	0.25
Poor	Naive CD4	PTP4A2	0.042	0.36	0.87
Poor	Naive CD4	PTP4A3	0.15	0.099	0.68
Poor	Naive CD4	PTPDC1	-0.032	0.8	1
Poor	Naive CD4	PTPMT1	0.04	0.26	0.83
Poor	Naive CD4	PTPN1	0.094	0.095	0.68
Poor	Naive CD4	PTPN11	-0.0099	0.82	1
Poor	Naive CD4	PTPN12	-0.13	0.33	0.86
Poor	Naive CD4	PTPN18	-0.0037	0.96	1
Poor	Naive CD4	PTPN2	-0.0066	0.83	1
Poor	Naive CD4	PTPN20	0.11	0.51	0.94
Poor	Naive CD4	PTPN22	-0.083	0.3	0.85
Poor	Naive CD4	PTPN23	-0.13	0.11	0.69
Poor	Naive CD4	PTPN4	-0.12	0.0097	0.39
Poor	Naive CD4	PTPN6	0.012	0.78	1
Poor	Naive CD4	PTPN7	0.0059	0.87	1
Poor	Naive CD4	PTPN9	0.045	0.38	0.88
Poor	Naive CD4	PTPRA	-0.027	0.44	0.91
Poor	Naive CD4	PTPRC	-0.039	0.35	0.87
Poor	Naive CD4	PTPRCAP	-0.0021	0.97	1
Poor	Naive CD4	PTPRE	-0.081	0.24	0.81
Poor	Naive CD4	PTPRJ	0.0051	0.93	1
Poor	Naive CD4	PTPRK	-0.41	0.16	0.75
Poor	Naive CD4	PTPRM	-0.078	0.62	0.97
Poor	Naive CD4	PTPRN2	-0.09	0.31	0.86
Poor	Naive CD4	PTPRO	-0.21	0.081	0.65
Poor	Naive CD4	PTPRS	0.17	0.53	0.94
Poor	Naive CD4	PTRH1	0.051	0.5	0.93
Poor	Naive CD4	PTRH2	-0.023	0.7	0.98
Poor	Naive CD4	PTRHD1	-0.031	0.71	0.99
Poor	Naive CD4	PTS	-0.14	0.028	0.5
Poor	Naive CD4	PTTG1	0.0068	0.96	1
Poor	Naive CD4	PTTG1IP	0.18	1	1
Poor	Naive CD4	PUF60	0.0059	0.9	1
Poor	Naive CD4	PUM1	0.047	0.29	0.85
Poor	Naive CD4	PUM2	-0.039	0.35	0.87
Poor	Naive CD4	PURA	-0.016	0.71	0.99
Poor	Naive CD4	PURB	-0.13	0.075	0.63
Poor	Naive CD4	PUS1	0.053	0.45	0.91
Poor	Naive CD4	PUS10	0.15	0.1	0.68
Poor	Naive CD4	PUS3	-0.18	0.025	0.5
Poor	Naive CD4	PUS7	0.00061	0.99	1
Poor	Naive CD4	PUS7L	0.073	0.1	0.68
Poor	Naive CD4	PUSL1	0.18	1	1
Poor	Naive CD4	PVR	0.17	0.2	0.78
Poor	Naive CD4	PVRIG	0.15	0.017	0.44
Poor	Naive CD4	PVRL3	-0.56	0.013	0.42
Poor	Naive CD4	PVT1	-0.063	0.27	0.83
Poor	Naive CD4	PWAR5	0.047	0.82	1
Poor	Naive CD4	PWARSN	0.024	0.74	0.99
Poor	Naive CD4	PWP1	0.013	0.63	0.97
Poor	Naive CD4	PWP2	0.06	0.2	0.78
Poor	Naive CD4	PWWP2A	0.036	0.38	0.88
Poor	Naive CD4	PWWP2B	-0.042	0.62	0.97
Poor	Naive CD4	PXDN	0.065	0.89	1
Poor	Naive CD4	PXK	-0.057	0.18	0.76
Poor	Naive CD4	PXMP2	-0.16	0.052	0.59
Poor	Naive CD4	PXMP4	0.018	0.71	0.99
Poor	Naive CD4	PXN	0.028	0.61	0.97
Poor	Naive CD4	PXN-AS1	-0.033	0.81	1
Poor	Naive CD4	PXYLP1	0.13	0.29	0.85
Poor	Naive CD4	PYCARD	-0.083	0.26	0.83
Poor	Naive CD4	PYCARD-AS1	0.18	0.25	0.82
Poor	Naive CD4	PYCR1	-0.1	0.46	0.92
Poor	Naive CD4	PYCR2	-0.0084	0.86	1
Poor	Naive CD4	PYCRL	0.015	0.78	1
Poor	Naive CD4	PYGB	0.098	0.031	0.52
Poor	Naive CD4	PYGM	0.068	0.69	0.98
Poor	Naive CD4	PYGO2	0.028	0.3	0.85
Poor	Naive CD4	PYHIN1	0.0098	0.94	1
Poor	Naive CD4	PYROXD1	0.1	0.5	0.93
Poor	Naive CD4	PYROXD2	-0.074	0.25	0.82
Poor	Naive CD4	PZP	0.064	0.86	1
Poor	Naive CD4	QARS	-0.06	0.056	0.6
Poor	Naive CD4	QDPR	0.073	0.14	0.74
Poor	Naive CD4	QKI	-0.018	0.72	0.99
Poor	Naive CD4	QPCTL	0.3	0.019	0.46
Poor	Naive CD4	QRICH1	-0.12	1	1
Poor	Naive CD4	QRICH2	-0.65	0.024	0.5
Poor	Naive CD4	QRSL1	0.023	0.61	0.97
Poor	Naive CD4	QSER1	-0.13	0.19	0.78
Poor	Naive CD4	QSOX1	-0.03	0.58	0.96
Poor	Naive CD4	QSOX2	0.0074	0.92	1
Poor	Naive CD4	QTRT1	0.056	0.3	0.85
Poor	Naive CD4	QTRTD1	-0.001	0.97	1
Poor	Naive CD4	R3HCC1	0.056	0.29	0.85
Poor	Naive CD4	R3HCC1L	0.037	0.46	0.92
Poor	Naive CD4	R3HDM1	-0.12	0.0077	0.37
Poor	Naive CD4	R3HDM2	0.031	0.63	0.98
Poor	Naive CD4	R3HDM4	0.024	0.64	0.98
Poor	Naive CD4	RAB10	0.018	0.47	0.92
Poor	Naive CD4	RAB11A	-0.036	0.23	0.81
Poor	Naive CD4	RAB11B	0.028	0.54	0.95
Poor	Naive CD4	RAB11B-AS1	0.089	0.43	0.9
Poor	Naive CD4	RAB11FIP1	0.19	0.039	0.54
Poor	Naive CD4	RAB11FIP2	0.028	0.35	0.87
Poor	Naive CD4	RAB11FIP3	-0.03	0.64	0.98
Poor	Naive CD4	RAB11FIP4	-0.022	0.49	0.93
Poor	Naive CD4	RAB11FIP5	0.074	0.49	0.93
Poor	Naive CD4	RAB12	-0.1	0.6	0.97
Poor	Naive CD4	RAB14	-0.039	0.28	0.84
Poor	Naive CD4	RAB15	-0.24	0.0024	0.27
Poor	Naive CD4	RAB18	-0.018	0.67	0.98
Poor	Naive CD4	RAB19	0.028	0.82	1
Poor	Naive CD4	RAB1A	-0.019	0.56	0.95
Poor	Naive CD4	RAB1B	-0.054	0.51	0.94
Poor	Naive CD4	RAB20	-0.092	0.47	0.92
Poor	Naive CD4	RAB21	-0.064	0.055	0.6
Poor	Naive CD4	RAB22A	-0.07	0.071	0.62
Poor	Naive CD4	RAB23	-0.033	0.81	1
Poor	Naive CD4	RAB24	-0.043	0.53	0.94
Poor	Naive CD4	RAB25	-0.072	0.8	1
Poor	Naive CD4	RAB26	0.072	0.57	0.96
Poor	Naive CD4	RAB27A	-0.1	0.17	0.76
Poor	Naive CD4	RAB27B	-0.14	0.66	0.98
Poor	Naive CD4	RAB28	-0.11	0.13	0.72
Poor	Naive CD4	RAB29	-0.033	0.38	0.88
Poor	Naive CD4	RAB2A	-0.14	0.0014	0.26
Poor	Naive CD4	RAB2B	-0.038	0.52	0.94
Poor	Naive CD4	RAB30	-0.21	0.0042	0.32
Poor	Naive CD4	RAB30-AS1	0.011	0.91	1
Poor	Naive CD4	RAB33A	-0.11	0.25	0.82
Poor	Naive CD4	RAB33B	-0.00015	1	1
Poor	Naive CD4	RAB34	0.086	0.21	0.79
Poor	Naive CD4	RAB35	-0.14	0.095	0.68
Poor	Naive CD4	RAB36	0.24	0.48	0.93
Poor	Naive CD4	RAB37	0.12	0.15	0.74
Poor	Naive CD4	RAB39B	0.17	0.01	0.39
Poor	Naive CD4	RAB3A	-0.062	0.76	1
Poor	Naive CD4	RAB3D	-0.07	0.51	0.94
Poor	Naive CD4	RAB3GAP1	0.014	0.81	1
Poor	Naive CD4	RAB3GAP2	-0.0049	0.91	1
Poor	Naive CD4	RAB3IP	-0.0077	0.86	1
Poor	Naive CD4	RAB40B	-0.098	0.35	0.87
Poor	Naive CD4	RAB40C	0.072	0.19	0.78
Poor	Naive CD4	RAB43	-0.061	0.62	0.97
Poor	Naive CD4	RAB4A	-0.058	0.13	0.72
Poor	Naive CD4	RAB5A	-0.044	0.34	0.87
Poor	Naive CD4	RAB5B	-0.03	0.47	0.92
Poor	Naive CD4	RAB5C	-0.057	0.46	0.92
Poor	Naive CD4	RAB6A	-0.073	0.039	0.55
Poor	Naive CD4	RAB6B	0.091	0.7	0.98
Poor	Naive CD4	RAB7A	-0.042	0.18	0.77
Poor	Naive CD4	RAB8A	0.1	0.033	0.52
Poor	Naive CD4	RAB8B	0.015	0.85	1
Poor	Naive CD4	RAB9A	-0.013	0.76	1
Poor	Naive CD4	RAB9B	-0.53	1	1
Poor	Naive CD4	RABAC1	-0.036	0.55	0.95
Poor	Naive CD4	RABEP1	0.042	0.31	0.86
Poor	Naive CD4	RABEP2	-0.019	0.84	1
Poor	Naive CD4	RABEPK	0.062	1	1
Poor	Naive CD4	RABGAP1	0.045	0.29	0.85
Poor	Naive CD4	RABGAP1L	-0.081	0.098	0.68
Poor	Naive CD4	RABGEF1	0.088	0.035	0.53
Poor	Naive CD4	RABGGTA	-0.017	0.77	1
Poor	Naive CD4	RABGGTB	-0.015	0.79	1
Poor	Naive CD4	RABIF	-0.013	0.79	1
Poor	Naive CD4	RABL2A	-0.059	0.2	0.78
Poor	Naive CD4	RABL2B	-0.0016	0.96	1
Poor	Naive CD4	RABL3	0.031	0.51	0.94
Poor	Naive CD4	RABL6	-0.073	0.26	0.83
Poor	Naive CD4	RAC1	-0.018	0.66	0.98
Poor	Naive CD4	RAC2	0.0021	0.96	1
Poor	Naive CD4	RACGAP1	-0.14	0.034	0.52
Poor	Naive CD4	RAD1	0.013	0.78	1
Poor	Naive CD4	RAD17	0.01	0.81	1
Poor	Naive CD4	RAD18	0.18	0.035	0.52
Poor	Naive CD4	RAD21	-0.057	0.03	0.51
Poor	Naive CD4	RAD23A	0.04	0.42	0.9
Poor	Naive CD4	RAD23B	-0.079	0.43	0.9
Poor	Naive CD4	RAD50	0.056	0.077	0.64
Poor	Naive CD4	RAD51	0.19	0.32	0.86
Poor	Naive CD4	RAD51-AS1	0.015	0.84	1
Poor	Naive CD4	RAD51AP1	-0.45	0.15	0.74
Poor	Naive CD4	RAD51B	-0.072	0.31	0.86
Poor	Naive CD4	RAD51C	0.01	0.8	1
Poor	Naive CD4	RAD51D	0.052	0.38	0.88
Poor	Naive CD4	RAD52	0.026	0.68	0.98
Poor	Naive CD4	RAD54B	-0.24	0.059	0.6
Poor	Naive CD4	RAD54L	0.014	0.91	1
Poor	Naive CD4	RAD54L2	0.12	0.043	0.56
Poor	Naive CD4	RAD9A	-0.03	0.71	0.99
Poor	Naive CD4	RAD9B	0.2	0.12	0.7
Poor	Naive CD4	RAE1	0.0037	0.93	1
Poor	Naive CD4	RAF1	0.011	0.69	0.98
Poor	Naive CD4	RAG1	-0.45	0.44	0.9
Poor	Naive CD4	RAI1	-0.043	0.79	1
Poor	Naive CD4	RAI2	-0.02	0.95	1
Poor	Naive CD4	RALA	-0.0044	0.92	1
Poor	Naive CD4	RALB	0.082	0.25	0.82
Poor	Naive CD4	RALBP1	0.024	1	1
Poor	Naive CD4	RALGAPA1	0.028	0.64	0.98
Poor	Naive CD4	RALGAPA1P	-0.24	0.2	0.78
Poor	Naive CD4	RALGAPA2	0.029	0.7	0.98
Poor	Naive CD4	RALGAPB	0.024	0.69	0.98
Poor	Naive CD4	RALGDS	-0.025	0.58	0.96
Poor	Naive CD4	RALGPS1	-0.023	0.81	1
Poor	Naive CD4	RALGPS2	-0.025	0.86	1
Poor	Naive CD4	RALY	0.052	0.15	0.74
Poor	Naive CD4	RALY-AS1	-0.056	0.73	0.99
Poor	Naive CD4	RAMP1	0.16	0.54	0.95
Poor	Naive CD4	RAN	0.0068	0.89	1
Poor	Naive CD4	RANBP1	0.012	0.79	1
Poor	Naive CD4	RANBP10	0.032	0.59	0.96
Poor	Naive CD4	RANBP2	0.043	0.53	0.94
Poor	Naive CD4	RANBP3	-0.055	0.24	0.81
Poor	Naive CD4	RANBP6	0.00041	1	1
Poor	Naive CD4	RANBP9	-0.15	0.0016	0.26
Poor	Naive CD4	RANGAP1	0.013	0.77	1
Poor	Naive CD4	RAP1A	-0.2	0.0011	0.25
Poor	Naive CD4	RAP1B	-0.024	0.54	0.95
Poor	Naive CD4	RAP1GAP2	0.058	0.56	0.96
Poor	Naive CD4	RAP1GDS1	0.063	0.31	0.86
Poor	Naive CD4	RAP2A	-0.06	0.54	0.95
Poor	Naive CD4	RAP2B	-0.075	0.29	0.85
Poor	Naive CD4	RAP2C	-0.092	0.22	0.8
Poor	Naive CD4	RAP2C-AS1	-0.0075	0.97	1
Poor	Naive CD4	RAPGEF1	-0.026	0.65	0.98
Poor	Naive CD4	RAPGEF2	-0.081	0.62	0.97
Poor	Naive CD4	RAPGEF6	-0.028	0.65	0.98
Poor	Naive CD4	RAPGEFL1	-0.098	0.68	0.98
Poor	Naive CD4	RAPH1	-0.054	0.7	0.98
Poor	Naive CD4	RARA	0.013	0.84	1
Poor	Naive CD4	RARB	-0.28	0.25	0.82
Poor	Naive CD4	RARG	-0.11	0.016	0.44
Poor	Naive CD4	RARRES3	-0.0063	0.88	1
Poor	Naive CD4	RARS	0.062	0.21	0.8
Poor	Naive CD4	RARS2	-0.031	0.27	0.84
Poor	Naive CD4	RASA1	-0.01	0.9	1
Poor	Naive CD4	RASA2	0.011	0.77	1
Poor	Naive CD4	RASA3	0.083	0.031	0.52
Poor	Naive CD4	RASA4	0.17	0.25	0.82
Poor	Naive CD4	RASA4B	0.11	0.52	0.94
Poor	Naive CD4	RASA4CP	-0.072	0.35	0.87
Poor	Naive CD4	RASAL1	0.71	1	1
Poor	Naive CD4	RASAL3	0.058	0.12	0.7
Poor	Naive CD4	RASGEF1B	-0.049	0.65	0.98
Poor	Naive CD4	RASGRF2	-0.026	0.74	0.99
Poor	Naive CD4	RASGRP1	-0.025	0.48	0.93
Poor	Naive CD4	RASGRP2	0.0092	0.85	1
Poor	Naive CD4	RASGRP3	0.23	0.19	0.77
Poor	Naive CD4	RASSF1	-0.053	0.25	0.82
Poor	Naive CD4	RASSF2	-0.076	0.34	0.86
Poor	Naive CD4	RASSF3	-0.099	0.38	0.88
Poor	Naive CD4	RASSF4	0.4	0.078	0.64
Poor	Naive CD4	RASSF5	-0.0077	0.8	1
Poor	Naive CD4	RASSF6	-0.19	0.69	0.98
Poor	Naive CD4	RASSF7	0.007	0.92	1
Poor	Naive CD4	RAVER1	-0.027	0.53	0.94
Poor	Naive CD4	RAVER2	-0.32	0.11	0.69
Poor	Naive CD4	RB1	-0.045	0.37	0.88
Poor	Naive CD4	RB1CC1	0.014	0.7	0.98
Poor	Naive CD4	RBAK	-0.05	0.44	0.91
Poor	Naive CD4	RBBP4	-0.0064	0.8	1
Poor	Naive CD4	RBBP5	0.0009	0.98	1
Poor	Naive CD4	RBBP6	-0.072	0.055	0.6
Poor	Naive CD4	RBBP7	0.0055	0.84	1
Poor	Naive CD4	RBBP8	0.089	0.5	0.93
Poor	Naive CD4	RBBP9	0.19	0.0065	0.36
Poor	Naive CD4	RBCK1	0.19	0.0097	0.39
Poor	Naive CD4	RBFA	0.05	0.45	0.91
Poor	Naive CD4	RBFOX2	0.53	0.033	0.52
Poor	Naive CD4	RBKS	-0.0024	0.98	1
Poor	Naive CD4	RBL1	0.037	0.58	0.96
Poor	Naive CD4	RBL2	-0.06	0.12	0.7
Poor	Naive CD4	RBM10	-0.082	0.19	0.78
Poor	Naive CD4	RBM11	-0.015	0.91	1
Poor	Naive CD4	RBM12	0.075	0.26	0.83
Poor	Naive CD4	RBM12B	-0.026	0.69	0.98
Poor	Naive CD4	RBM12B-AS1	0.026	0.9	1
Poor	Naive CD4	RBM14	0.007	0.88	1
Poor	Naive CD4	RBM15	0.038	0.52	0.94
Poor	Naive CD4	RBM15B	0.018	0.63	0.97
Poor	Naive CD4	RBM17	0.013	0.56	0.96
Poor	Naive CD4	RBM18	-0.11	0.034	0.52
Poor	Naive CD4	RBM19	0.12	0.038	0.54
Poor	Naive CD4	RBM20	0.025	0.92	1
Poor	Naive CD4	RBM22	-0.052	0.13	0.71
Poor	Naive CD4	RBM23	0.012	0.79	1
Poor	Naive CD4	RBM25	0.016	0.64	0.98
Poor	Naive CD4	RBM26	-0.083	0.042	0.56
Poor	Naive CD4	RBM26-AS1	0.076	0.081	0.65
Poor	Naive CD4	RBM27	0.021	0.62	0.97
Poor	Naive CD4	RBM28	-0.037	0.55	0.95
Poor	Naive CD4	RBM3	-0.082	0.07	0.62
Poor	Naive CD4	RBM33	0.021	0.62	0.97
Poor	Naive CD4	RBM34	0.017	0.75	1
Poor	Naive CD4	RBM38	0.029	0.59	0.96
Poor	Naive CD4	RBM39	-0.013	0.73	0.99
Poor	Naive CD4	RBM4	-0.014	0.7	0.98
Poor	Naive CD4	RBM41	-0.052	0.23	0.81
Poor	Naive CD4	RBM42	0.0072	0.91	1
Poor	Naive CD4	RBM43	-0.094	1	1
Poor	Naive CD4	RBM44	-0.44	0.039	0.55
Poor	Naive CD4	RBM45	-0.18	0.0064	0.35
Poor	Naive CD4	RBM47	0.19	0.095	0.68
Poor	Naive CD4	RBM48	-0.036	0.3	0.85
Poor	Naive CD4	RBM4B	-0.026	0.44	0.91
Poor	Naive CD4	RBM5	0.0041	0.88	1
Poor	Naive CD4	RBM5-AS1	-0.0046	0.96	1
Poor	Naive CD4	RBM6	-0.025	0.42	0.9
Poor	Naive CD4	RBM7	0.016	0.73	0.99
Poor	Naive CD4	RBM8A	0.071	1	1
Poor	Naive CD4	RBMS1	-0.0015	0.99	1
Poor	Naive CD4	RBMS2	-0.26	1	1
Poor	Naive CD4	RBMS3	-0.037	0.94	1
Poor	Naive CD4	RBMX	0.039	0.22	0.8
Poor	Naive CD4	RBMX2	-0.053	0.41	0.9
Poor	Naive CD4	RBMXL1	-0.0025	0.97	1
Poor	Naive CD4	RBPJ	-0.059	0.2	0.78
Poor	Naive CD4	RBPMS	0.021	0.93	1
Poor	Naive CD4	RBSN	-0.12	1	1
Poor	Naive CD4	RBX1	0.031	0.52	0.94
Poor	Naive CD4	RC3H1	-0.0079	0.9	1
Poor	Naive CD4	RC3H2	0.035	0.33	0.86
Poor	Naive CD4	RCAN1	-0.096	0.24	0.81
Poor	Naive CD4	RCAN3	0.044	0.26	0.83
Poor	Naive CD4	RCAN3AS	0.034	0.81	1
Poor	Naive CD4	RCBTB1	-0.025	0.76	1
Poor	Naive CD4	RCBTB2	0.067	0.33	0.86
Poor	Naive CD4	RCC1	-0.14	0.12	0.7
Poor	Naive CD4	RCC2	-0.019	0.86	1
Poor	Naive CD4	RCCD1	0.084	0.22	0.8
Poor	Naive CD4	RCE1	0.029	0.49	0.93
Poor	Naive CD4	RCHY1	-0.057	0.11	0.69
Poor	Naive CD4	RCL1	0.034	0.44	0.91
Poor	Naive CD4	RCN1	0.0049	0.96	1
Poor	Naive CD4	RCN2	-0.087	0.032	0.52
Poor	Naive CD4	RCN3	0.23	0.031	0.52
Poor	Naive CD4	RCOR1	-0.097	0.079	0.64
Poor	Naive CD4	RCOR3	-0.057	0.22	0.8
Poor	Naive CD4	RCSD1	0.07	0.13	0.71
Poor	Naive CD4	RDH10	-0.038	0.82	1
Poor	Naive CD4	RDH11	0.036	1	1
Poor	Naive CD4	RDH13	0.093	0.078	0.64
Poor	Naive CD4	RDH14	0.098	0.18	0.77
Poor	Naive CD4	RDH5	0.16	0.13	0.72
Poor	Naive CD4	RDX	0.099	0.19	0.77
Poor	Naive CD4	REC8	-0.035	0.41	0.89
Poor	Naive CD4	RECK	0.027	0.62	0.97
Poor	Naive CD4	RECQL	0.023	0.57	0.96
Poor	Naive CD4	RECQL4	-0.046	0.67	0.98
Poor	Naive CD4	RECQL5	0.068	0.19	0.77
Poor	Naive CD4	REEP3	-0.0066	0.89	1
Poor	Naive CD4	REEP4	-0.0071	0.87	1
Poor	Naive CD4	REEP5	0.03	0.61	0.97
Poor	Naive CD4	REEP6	0.062	0.55	0.95
Poor	Naive CD4	REG4	0.049	1	1
Poor	Naive CD4	REL	0.06	0.11	0.69
Poor	Naive CD4	RELA	-0.063	0.039	0.55
Poor	Naive CD4	RELB	0.18	0.16	0.75
Poor	Naive CD4	RELL1	-0.11	0.14	0.73
Poor	Naive CD4	RELL2	0.21	7.70E-05	0.089
Poor	Naive CD4	RELT	-0.00023	1	1
Poor	Naive CD4	REM2	-0.073	0.56	0.96
Poor	Naive CD4	RENBP	0.11	0.31	0.86
Poor	Naive CD4	REP15	0.87	0.65	0.98
Poor	Naive CD4	REPIN1	0.034	0.27	0.83
Poor	Naive CD4	REPS1	-0.042	0.36	0.87
Poor	Naive CD4	RER1	0.02	0.4	0.89
Poor	Naive CD4	RERE	0.056	0.35	0.87
Poor	Naive CD4	REREP3	0.23	0.74	0.99
Poor	Naive CD4	REST	-0.028	0.37	0.88
Poor	Naive CD4	RETSAT	-0.15	0.063	0.6
Poor	Naive CD4	REV1	0.0079	0.85	1
Poor	Naive CD4	REV3L	0.02	0.6	0.97
Poor	Naive CD4	REXO1	0.047	0.75	1
Poor	Naive CD4	REXO2	-0.11	0.047	0.58
Poor	Naive CD4	REXO4	0.071	0.098	0.68
Poor	Naive CD4	RFC1	0.039	0.14	0.74
Poor	Naive CD4	RFC2	-0.071	0.17	0.76
Poor	Naive CD4	RFC3	0.058	0.49	0.93
Poor	Naive CD4	RFC4	-0.079	0.15	0.75
Poor	Naive CD4	RFC5	-0.0073	0.92	1
Poor	Naive CD4	RFESD	0.0022	0.98	1
Poor	Naive CD4	RFFL	0.095	0.12	0.7
Poor	Naive CD4	RFK	-0.069	0.076	0.63
Poor	Naive CD4	RFNG	0.0038	0.95	1
Poor	Naive CD4	RFPL2	0.26	0.35	0.87
Poor	Naive CD4	RFT1	0.11	0.13	0.72
Poor	Naive CD4	RFTN1	-0.082	0.32	0.86
Poor	Naive CD4	RFWD2	0.063	1	1
Poor	Naive CD4	RFWD3	-0.013	0.73	0.99
Poor	Naive CD4	RFX1	-0.12	0.46	0.92
Poor	Naive CD4	RFX2	0.0054	0.97	1
Poor	Naive CD4	RFX3	-0.085	0.17	0.76
Poor	Naive CD4	RFX3-AS1	0.47	0.22	0.8
Poor	Naive CD4	RFX5	0.06	0.23	0.81
Poor	Naive CD4	RFX7	0.0029	0.96	1
Poor	Naive CD4	RFXANK	-0.068	0.11	0.69
Poor	Naive CD4	RFXAP	-0.14	0.024	0.5
Poor	Naive CD4	RGCC	0.029	0.68	0.98
Poor	Naive CD4	RGL1	0.061	0.67	0.98
Poor	Naive CD4	RGL2	-0.074	0.12	0.7
Poor	Naive CD4	RGL4	0.051	0.4	0.89
Poor	Naive CD4	RGMB	-0.014	0.89	1
Poor	Naive CD4	RGMB-AS1	-0.16	0.39	0.89
Poor	Naive CD4	RGP1	0.1	0.096	0.68
Poor	Naive CD4	RGPD1	-0.17	0.38	0.88
Poor	Naive CD4	RGPD3	0.15	0.39	0.89
Poor	Naive CD4	RGPD4	0.022	0.9	1
Poor	Naive CD4	RGS1	0.27	0.48	0.93
Poor	Naive CD4	RGS10	0.085	0.15	0.74
Poor	Naive CD4	RGS12	0.16	0.15	0.74
Poor	Naive CD4	RGS14	0.058	0.2	0.79
Poor	Naive CD4	RGS16	0.48	0.021	0.48
Poor	Naive CD4	RGS19	-0.069	0.39	0.89
Poor	Naive CD4	RGS2	-0.014	0.91	1
Poor	Naive CD4	RGS3	-0.019	0.86	1
Poor	Naive CD4	RGS5	-0.026	0.77	1
Poor	Naive CD4	RHBDD1	0.022	0.74	0.99
Poor	Naive CD4	RHBDD2	0.038	0.39	0.89
Poor	Naive CD4	RHBDD3	0.037	0.48	0.93
Poor	Naive CD4	RHBDF2	0.038	0.6	0.97
Poor	Naive CD4	RHCE	-0.28	0.24	0.82
Poor	Naive CD4	RHD	-0.0066	0.96	1
Poor	Naive CD4	RHEB	-0.13	0.02	0.47
Poor	Naive CD4	RHEBL1	0.007	0.97	1
Poor	Naive CD4	RHNO1	0.044	0.51	0.94
Poor	Naive CD4	RHOA	-0.058	0.046	0.58
Poor	Naive CD4	RHOBTB2	-0.01	0.91	1
Poor	Naive CD4	RHOBTB3	-0.39	0.0016	0.26
Poor	Naive CD4	RHOC	0.17	0.19	0.77
Poor	Naive CD4	RHOF	0.029	0.8	1
Poor	Naive CD4	RHOG	0.013	0.77	1
Poor	Naive CD4	RHOH	0.062	0.11	0.69
Poor	Naive CD4	RHOQ	-0.094	0.48	0.92
Poor	Naive CD4	RHOT1	-0.056	0.16	0.76
Poor	Naive CD4	RHOT2	0.041	0.14	0.74
Poor	Naive CD4	RHOU	-0.34	0.22	0.8
Poor	Naive CD4	RHPN1	0.021	0.81	1
Poor	Naive CD4	RHPN2	0.45	0.23	0.81
Poor	Naive CD4	RIBC1	-0.2	0.17	0.76
Poor	Naive CD4	RIC1	-0.03	0.67	0.98
Poor	Naive CD4	RIC3	0.049	0.56	0.96
Poor	Naive CD4	RIC8A	0.0057	0.88	1
Poor	Naive CD4	RIC8B	-0.00054	1	1
Poor	Naive CD4	RICTOR	-0.032	0.64	0.98
Poor	Naive CD4	RIF1	0.076	0.0038	0.31
Poor	Naive CD4	RILP	0.00069	1	1
Poor	Naive CD4	RILPL1	0.091	0.26	0.83
Poor	Naive CD4	RILPL2	-0.028	0.63	0.97
Poor	Naive CD4	RIMBP3	0.0031	0.98	1
Poor	Naive CD4	RIMKLB	0.02	0.82	1
Poor	Naive CD4	RIMS3	-0.17	0.24	0.81
Poor	Naive CD4	RIN1	-0.0076	0.95	1
Poor	Naive CD4	RIN3	-0.1	0.1	0.68
Poor	Naive CD4	RING1	-0.11	0.1	0.68
Poor	Naive CD4	RINL	-0.041	0.35	0.87
Poor	Naive CD4	RINT1	-0.054	0.28	0.85
Poor	Naive CD4	RIOK1	0.024	0.61	0.97
Poor	Naive CD4	RIOK2	0.0011	0.98	1
Poor	Naive CD4	RIOK3	-0.039	0.27	0.83
Poor	Naive CD4	RIPK1	0.069	0.12	0.7
Poor	Naive CD4	RIPK2	0.24	0.17	0.76
Poor	Naive CD4	RIPK3	-0.0027	0.96	1
Poor	Naive CD4	RIPK4	0.16	0.68	0.98
Poor	Naive CD4	RIT1	-0.14	0.1	0.68
Poor	Naive CD4	RITA1	-0.038	0.56	0.96
Poor	Naive CD4	RLF	-0.048	0.22	0.8
Poor	Naive CD4	RLIM	0.073	0.33	0.86
Poor	Naive CD4	RLN1	-0.11	0.31	0.86
Poor	Naive CD4	RLN2	-0.017	0.89	1
Poor	Naive CD4	RLN3	-0.049	0.78	1
Poor	Naive CD4	RLTPR	-0.0064	0.85	1
Poor	Naive CD4	RMDN1	-0.028	0.51	0.94
Poor	Naive CD4	RMDN2	0.02	0.9	1
Poor	Naive CD4	RMDN3	0.11	0.22	0.8
Poor	Naive CD4	RMI1	0.04	0.65	0.98
Poor	Naive CD4	RMI2	0.18	0.54	0.95
Poor	Naive CD4	RMND1	0.026	0.49	0.93
Poor	Naive CD4	RMND5A	-0.089	0.053	0.6
Poor	Naive CD4	RMND5B	0.071	0.047	0.58
Poor	Naive CD4	RN7SK	-0.19	0.13	0.71
Poor	Naive CD4	RN7SL1	0.12	0.32	0.86
Poor	Naive CD4	RN7SL2	0.21	0.082	0.65
Poor	Naive CD4	RNA18S5	0.14	0.28	0.84
Poor	Naive CD4	RNA28S5	-0.036	0.85	1
Poor	Naive CD4	RNA45S5	0.016	0.92	1
Poor	Naive CD4	RNASE6	0.67	0.027	0.5
Poor	Naive CD4	RNASEH1	0.042	0.42	0.9
Poor	Naive CD4	RNASEH1-AS1	-0.039	0.62	0.97
Poor	Naive CD4	RNASEH2A	-0.057	0.29	0.85
Poor	Naive CD4	RNASEH2B	-0.04	0.35	0.87
Poor	Naive CD4	RNASEH2B-AS1	0.28	0.041	0.55
Poor	Naive CD4	RNASEH2C	0.092	0.038	0.54
Poor	Naive CD4	RNASEK	0.34	0.0093	0.38
Poor	Naive CD4	RNASEL	0.14	0.0072	0.37
Poor	Naive CD4	RNASET2	0.13	0.025	0.5
Poor	Naive CD4	RNF10	0.018	0.74	0.99
Poor	Naive CD4	RNF103	0.062	0.37	0.88
Poor	Naive CD4	RNF11	-0.15	0.0078	0.37
Poor	Naive CD4	RNF111	0.012	0.79	1
Poor	Naive CD4	RNF113A	-0.0069	0.89	1
Poor	Naive CD4	RNF114	0.026	0.45	0.91
Poor	Naive CD4	RNF115	-0.018	0.67	0.98
Poor	Naive CD4	RNF121	-0.062	0.47	0.92
Poor	Naive CD4	RNF122	-0.0028	0.99	1
Poor	Naive CD4	RNF123	-0.0045	0.92	1
Poor	Naive CD4	RNF125	-0.043	0.34	0.87
Poor	Naive CD4	RNF126	0.095	0.11	0.69
Poor	Naive CD4	RNF13	-0.034	0.32	0.86
Poor	Naive CD4	RNF130	0.1	0.0071	0.37
Poor	Naive CD4	RNF135	0.22	1	1
Poor	Naive CD4	RNF138	-0.034	0.41	0.9
Poor	Naive CD4	RNF138P1	0.25	0.21	0.8
Poor	Naive CD4	RNF139	-0.11	0.041	0.55
Poor	Naive CD4	RNF139-AS1	0.098	0.47	0.92
Poor	Naive CD4	RNF14	-0.076	0.14	0.73
Poor	Naive CD4	RNF141	0.085	0.2	0.79
Poor	Naive CD4	RNF144A	-0.035	0.6	0.97
Poor	Naive CD4	RNF144A-AS1	-0.2	0.15	0.74
Poor	Naive CD4	RNF144B	0.065	0.64	0.98
Poor	Naive CD4	RNF145	-0.12	0.27	0.83
Poor	Naive CD4	RNF146	0.00083	0.99	1
Poor	Naive CD4	RNF149	-0.04	0.2	0.79
Poor	Naive CD4	RNF157	0.052	0.48	0.92
Poor	Naive CD4	RNF157-AS1	-0.014	1	1
Poor	Naive CD4	RNF166	-0.085	0.092	0.67
Poor	Naive CD4	RNF167	-0.12	0.043	0.56
Poor	Naive CD4	RNF168	0.01	0.84	1
Poor	Naive CD4	RNF169	0.055	0.67	0.98
Poor	Naive CD4	RNF17	NA	NA	NA
Poor	Naive CD4	RNF170	-0.083	0.11	0.69
Poor	Naive CD4	RNF175	-0.019	0.94	1
Poor	Naive CD4	RNF181	-0.004	0.93	1
Poor	Naive CD4	RNF185	0.06	0.079	0.64
Poor	Naive CD4	RNF187	-0.016	0.59	0.96
Poor	Naive CD4	RNF19A	0.0095	0.86	1
Poor	Naive CD4	RNF19B	0.031	0.67	0.98
Poor	Naive CD4	RNF2	-0.0066	1	1
Poor	Naive CD4	RNF20	-0.015	0.7	0.99
Poor	Naive CD4	RNF207	0.46	0.039	0.54
Poor	Naive CD4	RNF212	0.18	0.059	0.6
Poor	Naive CD4	RNF213	0.1	0.18	0.77
Poor	Naive CD4	RNF214	-0.12	0.073	0.62
Poor	Naive CD4	RNF216	0.023	0.61	0.97
Poor	Naive CD4	RNF216P1	0.081	0.024	0.5
Poor	Naive CD4	RNF219	0.048	0.23	0.81
Poor	Naive CD4	RNF220	0.002	0.96	1
Poor	Naive CD4	RNF24	-0.051	0.59	0.97
Poor	Naive CD4	RNF25	-0.042	0.42	0.9
Poor	Naive CD4	RNF26	0.002	0.97	1
Poor	Naive CD4	RNF31	0.012	0.83	1
Poor	Naive CD4	RNF32	0.0038	0.98	1
Poor	Naive CD4	RNF34	0.024	0.41	0.9
Poor	Naive CD4	RNF38	-0.034	0.49	0.93
Poor	Naive CD4	RNF4	0.0095	0.77	1
Poor	Naive CD4	RNF40	0.0052	0.75	1
Poor	Naive CD4	RNF41	-0.052	0.22	0.8
Poor	Naive CD4	RNF43	-0.15	0.082	0.65
Poor	Naive CD4	RNF44	-0.1	0.28	0.85
Poor	Naive CD4	RNF5	-0.0068	0.89	1
Poor	Naive CD4	RNF6	-0.039	0.3	0.86
Poor	Naive CD4	RNF7	-0.053	0.18	0.77
Poor	Naive CD4	RNF8	0.072	1	1
Poor	Naive CD4	RNFT1	-0.039	0.46	0.92
Poor	Naive CD4	RNFT2	-0.21	0.12	0.7
Poor	Naive CD4	RNGTT	-0.021	0.57	0.96
Poor	Naive CD4	RNH1	0.054	0.24	0.81
Poor	Naive CD4	RNLS	0.1	0.18	0.77
Poor	Naive CD4	RNMT	0.015	0.68	0.98
Poor	Naive CD4	RNMTL1	0.22	1	1
Poor	Naive CD4	RNPC3	0.013	0.72	0.99
Poor	Naive CD4	RNPEP	0.061	0.19	0.78
Poor	Naive CD4	RNPEPL1	0.011	0.84	1
Poor	Naive CD4	RNPS1	0.021	0.54	0.95
Poor	Naive CD4	RNU2-2P	-0.12	0.59	0.96
Poor	Naive CD4	RNVU1-14	0.14	0.21	0.79
Poor	Naive CD4	RNVU1-19	0.17	0.32	0.86
Poor	Naive CD4	ROBO3	-0.012	0.83	1
Poor	Naive CD4	ROCK1	-0.01	0.74	0.99
Poor	Naive CD4	ROCK1P1	-0.32	0.22	0.8
Poor	Naive CD4	ROCK2	-0.045	0.33	0.86
Poor	Naive CD4	ROGDI	0.038	0.64	0.98
Poor	Naive CD4	ROMO1	0.055	0.35	0.87
Poor	Naive CD4	ROPN1L	0.13	0.4	0.89
Poor	Naive CD4	RORA	-0.11	0.45	0.91
Poor	Naive CD4	RORA-AS1	-0.1	0.33	0.86
Poor	Naive CD4	RP2	-0.065	0.42	0.9
Poor	Naive CD4	RP9	-0.094	0.13	0.71
Poor	Naive CD4	RP9P	-0.022	0.9	1
Poor	Naive CD4	RPA1	0.0032	0.95	1
Poor	Naive CD4	RPA2	0.0025	0.96	1
Poor	Naive CD4	RPA3	-0.024	0.62	0.97
Poor	Naive CD4	RPAIN	-0.009	0.8	1
Poor	Naive CD4	RPAP1	0.054	0.12	0.7
Poor	Naive CD4	RPAP2	-0.062	0.22	0.8
Poor	Naive CD4	RPAP3	0.037	0.26	0.83
Poor	Naive CD4	RPARP-AS1	-0.096	0.056	0.6
Poor	Naive CD4	RPE	0.0083	0.86	1
Poor	Naive CD4	RPF1	-0.031	0.53	0.94
Poor	Naive CD4	RPF2	0.0096	0.79	1
Poor	Naive CD4	RPGR	0.077	0.19	0.77
Poor	Naive CD4	RPGRIP1L	0.07	0.59	0.96
Poor	Naive CD4	RPH3AL	0.11	0.6	0.97
Poor	Naive CD4	RPIA	0.052	1	1
Poor	Naive CD4	RPL10	-0.079	0.19	0.77
Poor	Naive CD4	RPL10A	-0.047	0.39	0.89
Poor	Naive CD4	RPL11	-0.062	0.26	0.83
Poor	Naive CD4	RPL12	-0.047	0.46	0.92
Poor	Naive CD4	RPL13	-0.072	0.39	0.88
Poor	Naive CD4	RPL13A	-0.065	0.29	0.85
Poor	Naive CD4	RPL13AP5	-0.14	0.35	0.87
Poor	Naive CD4	RPL13P5	0.08	0.52	0.94
Poor	Naive CD4	RPL14	-0.044	0.51	0.94
Poor	Naive CD4	RPL15	-0.052	0.13	0.71
Poor	Naive CD4	RPL17	-0.25	0.048	0.58
Poor	Naive CD4	RPL18	-0.024	0.7	0.98
Poor	Naive CD4	RPL18A	-0.089	0.27	0.83
Poor	Naive CD4	RPL19	-0.059	0.23	0.81
Poor	Naive CD4	RPL21	-0.12	0.045	0.57
Poor	Naive CD4	RPL21P28	-0.26	0.2	0.79
Poor	Naive CD4	RPL21P44	-0.34	0.012	0.41
Poor	Naive CD4	RPL22	-0.1	0.11	0.69
Poor	Naive CD4	RPL22L1	-0.1	0.28	0.84
Poor	Naive CD4	RPL23	-0.08	0.27	0.84
Poor	Naive CD4	RPL23A	-0.095	0.06	0.6
Poor	Naive CD4	RPL23AP53	-0.15	0.028	0.5
Poor	Naive CD4	RPL23AP64	0.11	0.5	0.93
Poor	Naive CD4	RPL23AP7	-0.095	0.17	0.76
Poor	Naive CD4	RPL23AP82	-0.018	0.78	1
Poor	Naive CD4	RPL24	-0.025	0.68	0.98
Poor	Naive CD4	RPL26	-0.098	0.13	0.71
Poor	Naive CD4	RPL26L1	-0.091	0.09	0.67
Poor	Naive CD4	RPL27	-0.12	0.063	0.6
Poor	Naive CD4	RPL27A	-0.043	0.43	0.9
Poor	Naive CD4	RPL28	-0.021	0.78	1
Poor	Naive CD4	RPL29	-0.06	0.26	0.83
Poor	Naive CD4	RPL3	-0.062	0.29	0.85
Poor	Naive CD4	RPL30	-0.07	0.27	0.83
Poor	Naive CD4	RPL31	-0.088	0.12	0.7
Poor	Naive CD4	RPL32	-0.055	0.33	0.86
Poor	Naive CD4	RPL32P3	0.03	0.7	0.98
Poor	Naive CD4	RPL34	-0.11	0.14	0.73
Poor	Naive CD4	RPL34-AS1	0.029	0.84	1
Poor	Naive CD4	RPL35	-0.019	0.77	1
Poor	Naive CD4	RPL35A	-0.097	0.12	0.7
Poor	Naive CD4	RPL36	0.015	0.81	1
Poor	Naive CD4	RPL36A	0.067	0.63	0.97
Poor	Naive CD4	RPL36AL	-0.0032	0.94	1
Poor	Naive CD4	RPL37	-0.053	0.47	0.92
Poor	Naive CD4	RPL37A	-0.058	0.45	0.91
Poor	Naive CD4	RPL38	-0.039	0.53	0.94
Poor	Naive CD4	RPL39	-0.1	0.15	0.74
Poor	Naive CD4	RPL39L	0.073	0.69	0.98
Poor	Naive CD4	RPL4	-0.095	0.14	0.73
Poor	Naive CD4	RPL41	-0.047	0.41	0.9
Poor	Naive CD4	RPL5	-0.12	0.034	0.52
Poor	Naive CD4	RPL6	-0.11	0.09	0.66
Poor	Naive CD4	RPL7	-0.1	0.16	0.75
Poor	Naive CD4	RPL7A	-0.091	0.11	0.69
Poor	Naive CD4	RPL7L1	0.018	0.67	0.98
Poor	Naive CD4	RPL8	-0.031	0.6	0.97
Poor	Naive CD4	RPL9	-0.11	0.071	0.62
Poor	Naive CD4	RPLP0	-0.082	0.12	0.7
Poor	Naive CD4	RPLP1	-0.074	0.28	0.84
Poor	Naive CD4	RPLP2	-0.063	0.38	0.88
Poor	Naive CD4	RPN1	-0.0017	0.95	1
Poor	Naive CD4	RPN2	-0.004	0.9	1
Poor	Naive CD4	RPP14	0.04	0.34	0.87
Poor	Naive CD4	RPP25	-0.13	0.3	0.85
Poor	Naive CD4	RPP25L	0.016	0.76	1
Poor	Naive CD4	RPP30	-0.063	0.12	0.7
Poor	Naive CD4	RPP38	0.011	0.82	1
Poor	Naive CD4	RPP40	-0.13	0.21	0.8
Poor	Naive CD4	RPRD1A	-0.092	0.14	0.73
Poor	Naive CD4	RPRD1B	0.12	0.088	0.66
Poor	Naive CD4	RPRD2	0.039	0.46	0.91
Poor	Naive CD4	RPRM	0.76	0.23	0.81
Poor	Naive CD4	RPS10P7	0.24	0.1	0.69
Poor	Naive CD4	RPS11	-0.048	0.36	0.87
Poor	Naive CD4	RPS12	-0.12	0.061	0.6
Poor	Naive CD4	RPS13	-0.1	0.072	0.62
Poor	Naive CD4	RPS14	-0.074	0.29	0.85
Poor	Naive CD4	RPS14P3	-0.59	0.0018	0.26
Poor	Naive CD4	RPS15	0.014	0.81	1
Poor	Naive CD4	RPS15A	-0.12	0.099	0.68
Poor	Naive CD4	RPS15AP10	-0.12	0.61	0.97
Poor	Naive CD4	RPS16	-0.076	0.25	0.82
Poor	Naive CD4	RPS16P5	-0.034	0.82	1
Poor	Naive CD4	RPS17	-0.073	0.23	0.81
Poor	Naive CD4	RPS18	-0.069	0.28	0.84
Poor	Naive CD4	RPS18P9	-0.49	0.028	0.5
Poor	Naive CD4	RPS19	-0.053	0.45	0.91
Poor	Naive CD4	RPS19BP1	0.065	0.33	0.86
Poor	Naive CD4	RPS2	-0.098	0.16	0.75
Poor	Naive CD4	RPS20	-0.024	0.65	0.98
Poor	Naive CD4	RPS21	-0.099	0.16	0.75
Poor	Naive CD4	RPS23	-0.06	0.28	0.84
Poor	Naive CD4	RPS24	-0.12	0.064	0.6
Poor	Naive CD4	RPS25	-0.076	0.2	0.79
Poor	Naive CD4	RPS26	0.0028	0.97	1
Poor	Naive CD4	RPS27	-0.079	0.23	0.81
Poor	Naive CD4	RPS27A	-0.13	0.048	0.58
Poor	Naive CD4	RPS27L	-0.13	0.0033	0.3
Poor	Naive CD4	RPS28	-0.063	0.36	0.87
Poor	Naive CD4	RPS29	-0.095	0.29	0.85
Poor	Naive CD4	RPS2P32	-0.15	0.28	0.85
Poor	Naive CD4	RPS3	-0.046	0.42	0.9
Poor	Naive CD4	RPS3A	-0.11	0.12	0.7
Poor	Naive CD4	RPS4X	-0.11	0.11	0.69
Poor	Naive CD4	RPS5	-0.09	0.12	0.7
Poor	Naive CD4	RPS6	-0.067	0.29	0.85
Poor	Naive CD4	RPS6KA1	-0.036	0.26	0.83
Poor	Naive CD4	RPS6KA2	0.025	0.18	0.77
Poor	Naive CD4	RPS6KA3	-0.13	0.0034	0.3
Poor	Naive CD4	RPS6KA4	-0.073	0.37	0.88
Poor	Naive CD4	RPS6KA5	0.066	0.16	0.75
Poor	Naive CD4	RPS6KB1	-0.02	0.64	0.98
Poor	Naive CD4	RPS6KB2	-0.006	0.9	1
Poor	Naive CD4	RPS6KC1	0.028	0.67	0.98
Poor	Naive CD4	RPS6KL1	0.063	0.62	0.97
Poor	Naive CD4	RPS7	-0.0088	0.9	1
Poor	Naive CD4	RPS8	-0.11	0.087	0.66
Poor	Naive CD4	RPS9	-0.047	0.46	0.92
Poor	Naive CD4	RPSA	-0.057	0.34	0.87
Poor	Naive CD4	RPSAP58	-0.18	0.18	0.77
Poor	Naive CD4	RPTOR	-0.0085	1	1
Poor	Naive CD4	RPUSD1	0.035	0.56	0.95
Poor	Naive CD4	RPUSD2	0.08	0.11	0.69
Poor	Naive CD4	RPUSD3	0.074	0.04	0.55
Poor	Naive CD4	RPUSD4	0.11	0.024	0.5
Poor	Naive CD4	RQCD1	-0.057	1	1
Poor	Naive CD4	RRAGA	-0.0013	0.97	1
Poor	Naive CD4	RRAGB	0.076	0.24	0.81
Poor	Naive CD4	RRAGC	-0.1	0.033	0.52
Poor	Naive CD4	RRAGD	-0.095	0.46	0.92
Poor	Naive CD4	RRAS	0.068	0.16	0.75
Poor	Naive CD4	RRAS2	-0.19	0.062	0.6
Poor	Naive CD4	RRBP1	-0.11	1	1
Poor	Naive CD4	RREB1	-0.056	0.47	0.92
Poor	Naive CD4	RRM1	0.046	0.34	0.87
Poor	Naive CD4	RRM2B	-0.029	0.63	0.97
Poor	Naive CD4	RRN3	0.021	0.61	0.97
Poor	Naive CD4	RRN3P1	-0.037	0.61	0.97
Poor	Naive CD4	RRN3P2	0.023	0.81	1
Poor	Naive CD4	RRN3P3	-0.084	0.16	0.76
Poor	Naive CD4	RRNAD1	-0.055	0.41	0.89
Poor	Naive CD4	RRP1	0.074	0.17	0.76
Poor	Naive CD4	RRP12	0.038	0.63	0.97
Poor	Naive CD4	RRP15	0.0092	0.9	1
Poor	Naive CD4	RRP1B	0.017	0.61	0.97
Poor	Naive CD4	RRP36	-0.027	0.6	0.97
Poor	Naive CD4	RRP7A	0.12	0.0056	0.34
Poor	Naive CD4	RRP7BP	0.023	0.65	0.98
Poor	Naive CD4	RRP8	0.028	0.61	0.97
Poor	Naive CD4	RRP9	-0.04	0.064	0.6
Poor	Naive CD4	RRS1	-0.1	0.32	0.86
Poor	Naive CD4	RSAD1	0.044	0.15	0.74
Poor	Naive CD4	RSAD2	0.54	0.078	0.64
Poor	Naive CD4	RSBN1	-0.039	0.29	0.85
Poor	Naive CD4	RSBN1L	-0.012	0.84	1
Poor	Naive CD4	RSC1A1	-0.092	0.47	0.92
Poor	Naive CD4	RSF1	-0.017	0.64	0.98
Poor	Naive CD4	RSG1	0.023	0.89	1
Poor	Naive CD4	RSL1D1	-0.025	0.65	0.98
Poor	Naive CD4	RSL24D1	-0.08	0.044	0.57
Poor	Naive CD4	RSPH3	0.012	0.87	1
Poor	Naive CD4	RSPH9	0.15	0.35	0.87
Poor	Naive CD4	RSPRY1	0.059	0.1	0.68
Poor	Naive CD4	RSRC1	-0.035	0.59	0.96
Poor	Naive CD4	RSRC2	-0.039	0.41	0.89
Poor	Naive CD4	RSRP1	0.0035	0.94	1
Poor	Naive CD4	RSU1	-0.018	0.65	0.98
Poor	Naive CD4	RTCA	0.047	0.31	0.86
Poor	Naive CD4	RTCA-AS1	0.22	0.12	0.7
Poor	Naive CD4	RTCB	0.05	0.19	0.77
Poor	Naive CD4	RTF1	-0.022	0.65	0.98
Poor	Naive CD4	RTFDC1	0.053	0.2	0.78
Poor	Naive CD4	RTKN2	-0.025	0.82	1
Poor	Naive CD4	RTN3	-0.072	0.19	0.78
Poor	Naive CD4	RTN4	-0.12	0.062	0.6
Poor	Naive CD4	RTN4IP1	-0.11	0.26	0.83
Poor	Naive CD4	RTN4R	-0.1	0.44	0.9
Poor	Naive CD4	RTN4RL1	0.059	0.84	1
Poor	Naive CD4	RTP4	0.34	0.013	0.42
Poor	Naive CD4	RTTN	0.059	0.37	0.88
Poor	Naive CD4	RUFY1	-0.0011	0.98	1
Poor	Naive CD4	RUFY2	0.022	0.78	1
Poor	Naive CD4	RUFY3	0.071	0.33	0.86
Poor	Naive CD4	RUFY4	0.28	0.056	0.6
Poor	Naive CD4	RUNDC1	0.05	0.28	0.84
Poor	Naive CD4	RUNDC3B	-0.16	0.68	0.98
Poor	Naive CD4	RUNX1	-0.011	0.88	1
Poor	Naive CD4	RUNX1-IT1	0.016	0.9	1
Poor	Naive CD4	RUNX2	0.15	0.31	0.86
Poor	Naive CD4	RUNX3	0.036	0.51	0.94
Poor	Naive CD4	RUSC1	-0.085	0.27	0.84
Poor	Naive CD4	RUSC2	0.24	0.53	0.94
Poor	Naive CD4	RUVBL1	-0.02	0.68	0.98
Poor	Naive CD4	RUVBL2	0.026	0.61	0.97
Poor	Naive CD4	RWDD1	-0.083	0.059	0.6
Poor	Naive CD4	RWDD2A	0.049	0.63	0.97
Poor	Naive CD4	RWDD2B	-0.087	0.31	0.86
Poor	Naive CD4	RWDD3	-0.013	0.83	1
Poor	Naive CD4	RWDD4	-0.076	0.17	0.76
Poor	Naive CD4	RXFP4	-0.091	0.7	0.99
Poor	Naive CD4	RXRA	-0.2	0.15	0.74
Poor	Naive CD4	RXRB	-0.066	0.22	0.8
Poor	Naive CD4	RYBP	-0.1	0.32	0.86
Poor	Naive CD4	RYK	0.009	0.85	1
Poor	Naive CD4	RYR3	-0.023	0.9	1
Poor	Naive CD4	S100A10	0.026	0.61	0.97
Poor	Naive CD4	S100A11	0.054	0.38	0.88
Poor	Naive CD4	S100A4	-9.30E-05	1	1
Poor	Naive CD4	S100A6	0.011	0.85	1
Poor	Naive CD4	S100A9	0.022	0.92	1
Poor	Naive CD4	S100B	0.00097	1	1
Poor	Naive CD4	S100PBP	-0.037	0.43	0.9
Poor	Naive CD4	S1PR1	-0.0021	0.96	1
Poor	Naive CD4	S1PR2	0.095	0.4	0.89
Poor	Naive CD4	S1PR4	0.065	0.21	0.8
Poor	Naive CD4	SAAL1	-0.1	0.068	0.61
Poor	Naive CD4	SAC3D1	-0.13	0.11	0.7
Poor	Naive CD4	SACM1L	-0.093	0.026	0.5
Poor	Naive CD4	SACS	-0.12	0.33	0.86
Poor	Naive CD4	SAE1	0.055	0.43	0.9
Poor	Naive CD4	SAFB	0.025	0.35	0.87
Poor	Naive CD4	SAFB2	0.034	0.32	0.86
Poor	Naive CD4	SALL2	0.098	0.55	0.95
Poor	Naive CD4	SAMD1	-0.19	0.26	0.83
Poor	Naive CD4	SAMD10	0.069	0.27	0.84
Poor	Naive CD4	SAMD12	0.23	0.17	0.76
Poor	Naive CD4	SAMD3	0.14	0.0043	0.32
Poor	Naive CD4	SAMD4B	-0.048	0.31	0.86
Poor	Naive CD4	SAMD8	-0.055	0.48	0.93
Poor	Naive CD4	SAMD9	0.16	0.11	0.69
Poor	Naive CD4	SAMD9L	0.22	0.12	0.7
Poor	Naive CD4	SAMHD1	0.015	0.82	1
Poor	Naive CD4	SAMM50	-0.023	0.6	0.97
Poor	Naive CD4	SAMSN1	-0.15	0.017	0.44
Poor	Naive CD4	SAP130	-0.072	0.27	0.84
Poor	Naive CD4	SAP18	-0.024	0.53	0.94
Poor	Naive CD4	SAP25	-0.081	0.37	0.88
Poor	Naive CD4	SAP30	0.28	1	1
Poor	Naive CD4	SAP30BP	-0.016	0.63	0.97
Poor	Naive CD4	SAP30L	-0.063	0.36	0.87
Poor	Naive CD4	SAP30L-AS1	-0.092	0.53	0.94
Poor	Naive CD4	SAR1A	0.04	0.41	0.9
Poor	Naive CD4	SAR1B	-0.023	0.64	0.98
Poor	Naive CD4	SARAF	-0.0056	0.84	1
Poor	Naive CD4	SARDH	-0.077	0.34	0.87
Poor	Naive CD4	SARM1	-0.063	0.26	0.83
Poor	Naive CD4	SARNP	-0.03	0.37	0.88
Poor	Naive CD4	SARS	0.012	0.66	0.98
Poor	Naive CD4	SARS2	0.012	0.83	1
Poor	Naive CD4	SART1	0.083	0.02	0.48
Poor	Naive CD4	SART3	0.014	0.67	0.98
Poor	Naive CD4	SASH3	0.013	0.8	1
Poor	Naive CD4	SASS6	-0.14	0.21	0.79
Poor	Naive CD4	SAT1	0.059	0.18	0.76
Poor	Naive CD4	SAT2	0.0047	0.94	1
Poor	Naive CD4	SATB1	0.084	0.092	0.67
Poor	Naive CD4	SATB1-AS1	0.034	0.51	0.94
Poor	Naive CD4	SAV1	-0.019	0.77	1
Poor	Naive CD4	SAXO2	0.094	0.7	0.99
Poor	Naive CD4	SAYSD1	0.097	0.26	0.83
Poor	Naive CD4	SBDS	-0.014	0.62	0.97
Poor	Naive CD4	SBDSP1	0.085	0.19	0.78
Poor	Naive CD4	SBF1	0.026	0.65	0.98
Poor	Naive CD4	SBF2	-0.14	0.012	0.41
Poor	Naive CD4	SBF2-AS1	0.01	0.94	1
Poor	Naive CD4	SBK1	-0.07	0.18	0.76
Poor	Naive CD4	SBNO1	-0.028	0.26	0.83
Poor	Naive CD4	SBNO2	-0.14	0.36	0.88
Poor	Naive CD4	SBSPON	-0.063	0.67	0.98
Poor	Naive CD4	SC5D	0.0091	0.84	1
Poor	Naive CD4	SCAF1	-0.12	0.22	0.8
Poor	Naive CD4	SCAF11	0.013	0.75	1
Poor	Naive CD4	SCAF4	0.043	0.19	0.78
Poor	Naive CD4	SCAF8	-0.015	0.77	1
Poor	Naive CD4	SCAI	0.023	0.79	1
Poor	Naive CD4	SCAMP1	-0.023	0.71	0.99
Poor	Naive CD4	SCAMP1-AS1	0.2	0.0038	0.31
Poor	Naive CD4	SCAMP2	0.017	0.6	0.97
Poor	Naive CD4	SCAMP3	0.0061	0.84	1
Poor	Naive CD4	SCAMP4	-0.088	0.23	0.81
Poor	Naive CD4	SCAND1	0.065	0.4	0.89
Poor	Naive CD4	SCAND2P	0.087	0.012	0.4
Poor	Naive CD4	SCAP	0.019	0.64	0.98
Poor	Naive CD4	SCAPER	-0.014	0.82	1
Poor	Naive CD4	SCARB1	-0.2	0.32	0.86
Poor	Naive CD4	SCARB2	0.15	0.018	0.45
Poor	Naive CD4	SCARF1	0.029	0.9	1
Poor	Naive CD4	SCARF2	-0.059	0.75	1
Poor	Naive CD4	SCARNA1	0.17	0.35	0.87
Poor	Naive CD4	SCARNA12	-0.15	0.35	0.87
Poor	Naive CD4	SCARNA17	0.063	0.34	0.87
Poor	Naive CD4	SCARNA2	0.12	0.43	0.9
Poor	Naive CD4	SCARNA21	-0.14	0.25	0.82
Poor	Naive CD4	SCARNA5	-0.23	0.26	0.83
Poor	Naive CD4	SCARNA9	-0.23	0.21	0.8
Poor	Naive CD4	SCART1	-0.05	0.81	1
Poor	Naive CD4	SCCPDH	-0.097	0.44	0.9
Poor	Naive CD4	SCD	-0.047	0.79	1
Poor	Naive CD4	SCFD1	-0.033	0.36	0.88
Poor	Naive CD4	SCFD2	0.042	0.29	0.85
Poor	Naive CD4	SCIMP	-0.14	0.56	0.96
Poor	Naive CD4	SCIN	0.33	0.37	0.88
Poor	Naive CD4	SCLT1	0.077	0.31	0.86
Poor	Naive CD4	SCMH1	0.033	0.63	0.97
Poor	Naive CD4	SCML1	0.21	0.027	0.5
Poor	Naive CD4	SCML2	-0.093	0.58	0.96
Poor	Naive CD4	SCML4	0.17	0.021	0.48
Poor	Naive CD4	SCN8A	-0.42	0.34	0.87
Poor	Naive CD4	SCNM1	0.02	0.9	1
Poor	Naive CD4	SCNN1A	-0.15	0.23	0.81
Poor	Naive CD4	SCNN1D	0.29	1	1
Poor	Naive CD4	SCO1	-0.00034	0.99	1
Poor	Naive CD4	SCOC	-0.032	0.31	0.86
Poor	Naive CD4	SCOC-AS1	0.15	0.36	0.87
Poor	Naive CD4	SCP2	-0.0061	0.88	1
Poor	Naive CD4	SCPEP1	-0.035	0.56	0.95
Poor	Naive CD4	SCRIB	-0.18	0.085	0.66
Poor	Naive CD4	SCRN1	-0.057	0.79	1
Poor	Naive CD4	SCRN2	0.092	0.066	0.61
Poor	Naive CD4	SCRN3	0.00063	0.99	1
Poor	Naive CD4	SCUBE3	0.023	0.94	1
Poor	Naive CD4	SCYL1	0.035	0.33	0.86
Poor	Naive CD4	SCYL2	-0.11	0.036	0.53
Poor	Naive CD4	SCYL3	0.00061	0.99	1
Poor	Naive CD4	SDAD1	-0.041	0.35	0.87
Poor	Naive CD4	SDCBP	-0.055	0.21	0.8
Poor	Naive CD4	SDCBP2-AS1	0.08	0.34	0.86
Poor	Naive CD4	SDCCAG3	-0.059	0.12	0.7
Poor	Naive CD4	SDCCAG8	-0.092	0.0088	0.38
Poor	Naive CD4	SDE2	0.043	0.45	0.91
Poor	Naive CD4	SDF2	-0.029	0.58	0.96
Poor	Naive CD4	SDF2L1	0.025	0.72	0.99
Poor	Naive CD4	SDF4	0.053	0.21	0.79
Poor	Naive CD4	SDHA	0.029	0.41	0.9
Poor	Naive CD4	SDHAF1	0.028	0.68	0.98
Poor	Naive CD4	SDHAF2	-0.042	0.26	0.83
Poor	Naive CD4	SDHAF3	0.016	0.74	0.99
Poor	Naive CD4	SDHAF4	0.09	0.25	0.82
Poor	Naive CD4	SDHAP1	-0.016	0.73	0.99
Poor	Naive CD4	SDHAP2	-0.048	0.56	0.96
Poor	Naive CD4	SDHAP3	0.062	0.43	0.9
Poor	Naive CD4	SDHB	-0.0082	0.85	1
Poor	Naive CD4	SDHC	-0.083	0.52	0.94
Poor	Naive CD4	SDHD	-0.064	0.1	0.69
Poor	Naive CD4	SDK1	-0.15	0.77	1
Poor	Naive CD4	SDK2	-0.56	0.49	0.93
Poor	Naive CD4	SDR39U1	0.04	0.24	0.81
Poor	Naive CD4	SDR42E1	0.041	0.71	0.99
Poor	Naive CD4	SEC11A	-0.021	0.47	0.92
Poor	Naive CD4	SEC11C	0.042	0.4	0.89
Poor	Naive CD4	SEC13	0.028	0.24	0.81
Poor	Naive CD4	SEC14L1	-0.097	0.18	0.77
Poor	Naive CD4	SEC14L1P1	0.18	0.21	0.8
Poor	Naive CD4	SEC14L2	0.012	0.84	1
Poor	Naive CD4	SEC16A	0.039	0.68	0.98
Poor	Naive CD4	SEC22A	0.025	0.11	0.69
Poor	Naive CD4	SEC22B	-0.019	0.69	0.98
Poor	Naive CD4	SEC22C	0.013	0.73	0.99
Poor	Naive CD4	SEC23A	0.032	0.41	0.89
Poor	Naive CD4	SEC23B	0.047	0.17	0.76
Poor	Naive CD4	SEC23IP	0.003	0.95	1
Poor	Naive CD4	SEC24A	-0.029	0.72	0.99
Poor	Naive CD4	SEC24B	-0.014	0.8	1
Poor	Naive CD4	SEC24B-AS1	-0.043	1	1
Poor	Naive CD4	SEC24C	0.017	0.73	0.99
Poor	Naive CD4	SEC24D	-0.06	0.44	0.91
Poor	Naive CD4	SEC31A	0.022	0.62	0.97
Poor	Naive CD4	SEC31B	-0.022	0.71	0.99
Poor	Naive CD4	SEC61A1	0.053	0.064	0.6
Poor	Naive CD4	SEC61A2	0.047	0.6	0.97
Poor	Naive CD4	SEC61B	-0.022	0.62	0.97
Poor	Naive CD4	SEC61G	-0.039	0.4	0.89
Poor	Naive CD4	SEC62	-0.033	0.43	0.9
Poor	Naive CD4	SEC63	-0.041	0.34	0.86
Poor	Naive CD4	SECISBP2	0.016	0.62	0.97
Poor	Naive CD4	SECISBP2L	0.00026	1	1
Poor	Naive CD4	SECTM1	-0.18	0.3	0.85
Poor	Naive CD4	SEH1L	-0.06	0.14	0.74
Poor	Naive CD4	SEL1L	0.052	0.36	0.88
Poor	Naive CD4	SEL1L3	-0.043	0.49	0.93
Poor	Naive CD4	SELK	-0.058	0.18	0.77
Poor	Naive CD4	SELL	0.09	0.15	0.74
Poor	Naive CD4	SELM	0.073	0.24	0.81
Poor	Naive CD4	SELO	0.1	0.1	0.68
Poor	Naive CD4	SELP	0.36	0.17	0.76
Poor	Naive CD4	SELPLG	0.028	0.51	0.94
Poor	Naive CD4	SELT	-0.082	0.001	0.25
Poor	Naive CD4	SEMA3A	0.14	0.72	0.99
Poor	Naive CD4	SEMA4B	-0.13	0.14	0.74
Poor	Naive CD4	SEMA4C	-0.091	0.53	0.94
Poor	Naive CD4	SEMA4D	0.024	0.54	0.95
Poor	Naive CD4	SEMA4F	-0.00014	1	1
Poor	Naive CD4	SEMA4G	0.027	0.84	1
Poor	Naive CD4	SEMA6A	0.044	0.68	0.98
Poor	Naive CD4	SEMA6A-AS1	0.07	0.69	0.98
Poor	Naive CD4	SEMA6C	-0.058	0.67	0.98
Poor	Naive CD4	SENCR	-0.004	0.98	1
Poor	Naive CD4	SENP1	-0.023	1	1
Poor	Naive CD4	SENP2	-0.042	0.21	0.8
Poor	Naive CD4	SENP3	-0.39	0.072	0.62
Poor	Naive CD4	SENP5	0.01	0.87	1
Poor	Naive CD4	SENP6	0.0096	0.8	1
Poor	Naive CD4	SENP7	-0.073	0.32	0.86
Poor	Naive CD4	SENP8	0.13	0.2	0.79
Poor	Naive CD4	15-Sep	-0.023	0.41	0.89
Poor	Naive CD4	SEPHS1	-0.038	0.41	0.9
Poor	Naive CD4	SEPHS2	-0.024	0.52	0.94
Poor	Naive CD4	SEPN1	-0.061	0.43	0.9
Poor	Naive CD4	SEPSECS	-0.062	0.42	0.9
Poor	Naive CD4	SEPSECS-AS1	-0.074	0.49	0.93
Poor	Naive CD4	1-Sep	0.014	0.74	0.99
Poor	Naive CD4	10-Sep	-0.33	1	1
Poor	Naive CD4	11-Sep	-0.038	0.71	0.99
Poor	Naive CD4	2-Sep	-0.023	0.48	0.92
Poor	Naive CD4	4-Sep	-0.55	0.093	0.67
Poor	Naive CD4	6-Sep	0.0021	0.95	1
Poor	Naive CD4	7-Sep	-0.047	0.24	0.81
Poor	Naive CD4	SEPT7-AS1	0.1	0.34	0.87
Poor	Naive CD4	SEPT7P2	-0.074	0.11	0.7
Poor	Naive CD4	8-Sep	0.2	0.24	0.81
Poor	Naive CD4	9-Sep	-0.071	0.24	0.81
Poor	Naive CD4	SEPW1	-0.0005	0.99	1
Poor	Naive CD4	SERAC1	0.053	0.61	0.97
Poor	Naive CD4	SERBP1	-0.02	0.55	0.95
Poor	Naive CD4	SERF2	-0.018	0.79	1
Poor	Naive CD4	SERGEF	-0.017	0.77	1
Poor	Naive CD4	SERHL	-0.2	0.35	0.87
Poor	Naive CD4	SERHL2	-0.041	0.54	0.95
Poor	Naive CD4	SERINC1	-0.019	0.62	0.97
Poor	Naive CD4	SERINC3	-0.00028	0.99	1
Poor	Naive CD4	SERINC4	0.04	0.77	1
Poor	Naive CD4	SERINC5	0.022	0.79	1
Poor	Naive CD4	SERP1	0.024	0.5	0.93
Poor	Naive CD4	SERPINB1	0.043	0.1	0.68
Poor	Naive CD4	SERPINB6	-0.011	0.76	1
Poor	Naive CD4	SERPINB8	0.11	0.2	0.79
Poor	Naive CD4	SERPINB9	0.068	0.4	0.89
Poor	Naive CD4	SERPINB9P1	0.25	0.065	0.6
Poor	Naive CD4	SERPIND1	-0.18	0.13	0.71
Poor	Naive CD4	SERPINE2	0.012	0.93	1
Poor	Naive CD4	SERPINF1	-0.046	0.63	0.97
Poor	Naive CD4	SERPINH1	-0.024	0.72	0.99
Poor	Naive CD4	SERPINI1	-0.06	0.38	0.88
Poor	Naive CD4	SERTAD1	0.077	0.4	0.89
Poor	Naive CD4	SERTAD2	-0.051	0.52	0.94
Poor	Naive CD4	SERTAD3	-0.076	0.36	0.87
Poor	Naive CD4	SESN1	0.29	0.19	0.78
Poor	Naive CD4	SESN2	-0.37	2.80E-06	0.023
Poor	Naive CD4	SESN3	0.039	0.64	0.98
Poor	Naive CD4	SESTD1	-0.41	0.11	0.69
Poor	Naive CD4	SET	-0.068	0.081	0.65
Poor	Naive CD4	SETD1A	-0.12	0.23	0.81
Poor	Naive CD4	SETD1B	0.021	0.82	1
Poor	Naive CD4	SETD2	0.013	0.72	0.99
Poor	Naive CD4	SETD3	-0.058	0.024	0.5
Poor	Naive CD4	SETD4	-0.081	0.08	0.65
Poor	Naive CD4	SETD5	0.0081	0.86	1
Poor	Naive CD4	SETD6	0.0055	0.91	1
Poor	Naive CD4	SETD7	0.043	0.83	1
Poor	Naive CD4	SETD8	-0.12	0.096	0.68
Poor	Naive CD4	SETD9	-0.13	0.62	0.97
Poor	Naive CD4	SETDB1	-0.067	0.16	0.76
Poor	Naive CD4	SETDB2	-0.03	0.48	0.93
Poor	Naive CD4	SETMAR	-0.028	0.51	0.94
Poor	Naive CD4	SETX	-0.017	0.86	1
Poor	Naive CD4	SEZ6	-0.37	1	1
Poor	Naive CD4	SF1	-0.1	0.013	0.42
Poor	Naive CD4	SF3A1	-0.095	0.011	0.4
Poor	Naive CD4	SF3A2	-0.0061	0.91	1
Poor	Naive CD4	SF3A3	-0.026	0.39	0.89
Poor	Naive CD4	SF3B1	0.0014	0.97	1
Poor	Naive CD4	SF3B2	-0.075	0.11	0.69
Poor	Naive CD4	SF3B3	0.034	0.36	0.87
Poor	Naive CD4	SF3B4	-0.064	0.22	0.8
Poor	Naive CD4	SF3B5	0.038	0.36	0.87
Poor	Naive CD4	SF3B6	-0.084	0.025	0.5
Poor	Naive CD4	SFI1	0.0076	0.86	1
Poor	Naive CD4	SFMBT1	0.2	0.033	0.52
Poor	Naive CD4	SFMBT2	-0.06	0.37	0.88
Poor	Naive CD4	SFPQ	0.015	0.73	0.99
Poor	Naive CD4	SFR1	-0.038	0.53	0.94
Poor	Naive CD4	SFRP5	-0.39	0.25	0.82
Poor	Naive CD4	SFSWAP	0.045	0.46	0.92
Poor	Naive CD4	SFT2D1	-0.056	0.092	0.67
Poor	Naive CD4	SFT2D2	-0.048	0.36	0.88
Poor	Naive CD4	SFT2D3	0.0055	0.93	1
Poor	Naive CD4	SFXN1	0.018	0.68	0.98
Poor	Naive CD4	SFXN2	0.083	0.18	0.76
Poor	Naive CD4	SFXN3	-0.075	1	1
Poor	Naive CD4	SFXN4	-0.14	0.015	0.43
Poor	Naive CD4	SFXN5	0.019	0.86	1
Poor	Naive CD4	SGCB	0.016	0.89	1
Poor	Naive CD4	SGK1	0.56	9.60E-05	0.1
Poor	Naive CD4	SGK223	-0.043	0.61	0.97
Poor	Naive CD4	SGK494	0.044	0.71	0.99
Poor	Naive CD4	SGMS1	0.075	0.32	0.86
Poor	Naive CD4	SGMS1-AS1	0.21	0.32	0.86
Poor	Naive CD4	SGOL1	0.17	0.42	0.9
Poor	Naive CD4	SGOL2	-0.051	0.69	0.98
Poor	Naive CD4	SGPL1	-0.0062	0.92	1
Poor	Naive CD4	SGPP1	-0.019	0.73	0.99
Poor	Naive CD4	SGSH	0.02	0.67	0.98
Poor	Naive CD4	SGSM1	0.094	0.75	1
Poor	Naive CD4	SGSM2	0.079	0.16	0.75
Poor	Naive CD4	SGSM3	0.027	0.39	0.89
Poor	Naive CD4	SGTA	0.002	0.96	1
Poor	Naive CD4	SGTB	-0.047	0.43	0.9
Poor	Naive CD4	SH2B1	-0.14	0.12	0.7
Poor	Naive CD4	SH2B2	0.13	0.46	0.92
Poor	Naive CD4	SH2B3	-0.025	0.71	0.99
Poor	Naive CD4	SH2D1A	-0.044	0.37	0.88
Poor	Naive CD4	SH2D2A	-0.07	0.24	0.81
Poor	Naive CD4	SH2D3A	0.057	0.094	0.67
Poor	Naive CD4	SH2D3C	-0.07	0.3	0.86
Poor	Naive CD4	SH2D4A	-0.018	0.87	1
Poor	Naive CD4	SH3BGR	0.00023	1	1
Poor	Naive CD4	SH3BGRL	-0.0079	0.85	1
Poor	Naive CD4	SH3BGRL2	-0.015	0.95	1
Poor	Naive CD4	SH3BGRL3	0.024	0.7	0.99
Poor	Naive CD4	SH3BP1	-0.11	0.15	0.74
Poor	Naive CD4	SH3BP2	0.038	0.52	0.94
Poor	Naive CD4	SH3BP5	0.11	0.23	0.8
Poor	Naive CD4	SH3BP5-AS1	-0.078	0.38	0.88
Poor	Naive CD4	SH3BP5L	-0.22	0.0052	0.33
Poor	Naive CD4	SH3D21	0.084	0.68	0.98
Poor	Naive CD4	SH3GL1	-0.071	0.3	0.85
Poor	Naive CD4	SH3GL1P1	-0.17	0.17	0.76
Poor	Naive CD4	SH3GLB1	-0.044	0.44	0.9
Poor	Naive CD4	SH3GLB2	-0.041	0.4	0.89
Poor	Naive CD4	SH3KBP1	0.033	0.28	0.84
Poor	Naive CD4	SH3PXD2A	-0.19	0.062	0.6
Poor	Naive CD4	SH3RF3	-0.078	0.6	0.97
Poor	Naive CD4	SH3RF3-AS1	0.26	0.022	0.48
Poor	Naive CD4	SH3TC1	0.023	0.8	1
Poor	Naive CD4	SH3YL1	-0.015	0.65	0.98
Poor	Naive CD4	SHARPIN	0.083	0.084	0.65
Poor	Naive CD4	SHC1	-0.089	0.04	0.55
Poor	Naive CD4	SHC2	-0.65	0.024	0.5
Poor	Naive CD4	SHF	0.095	0.59	0.96
Poor	Naive CD4	SHFM1	-0.02	0.64	0.98
Poor	Naive CD4	SHISA2	-0.23	0.26	0.83
Poor	Naive CD4	SHISA5	0.16	0.034	0.52
Poor	Naive CD4	SHKBP1	-0.0093	0.81	1
Poor	Naive CD4	SHMT1	-0.067	0.38	0.88
Poor	Naive CD4	SHMT2	-0.055	0.4	0.89
Poor	Naive CD4	SHOC2	-0.0089	0.89	1
Poor	Naive CD4	SHPK	0.043	0.36	0.87
Poor	Naive CD4	SHPRH	0.056	0.43	0.9
Poor	Naive CD4	SHQ1	-0.0069	0.88	1
Poor	Naive CD4	SIAE	-0.22	0.22	0.8
Poor	Naive CD4	SIAH1	-0.063	1	1
Poor	Naive CD4	SIAH2	0.079	0.058	0.6
Poor	Naive CD4	SIAH3	-0.91	0.035	0.53
Poor	Naive CD4	SIDT1	0.068	0.21	0.8
Poor	Naive CD4	SIDT2	-0.22	0.12	0.7
Poor	Naive CD4	SIGIRR	0.055	0.3	0.85
Poor	Naive CD4	SIGLEC16	0.17	0.5	0.93
Poor	Naive CD4	SIGLEC17P	-0.13	0.62	0.97
Poor	Naive CD4	SIGLEC9	-0.12	0.67	0.98
Poor	Naive CD4	SIGMAR1	0.048	0.34	0.87
Poor	Naive CD4	SIK2	-0.033	0.84	1
Poor	Naive CD4	SIK3	0.034	0.58	0.96
Poor	Naive CD4	SIKE1	-0.035	0.48	0.92
Poor	Naive CD4	SIL1	0.1	1	1
Poor	Naive CD4	SIMC1	0.037	0.53	0.94
Poor	Naive CD4	SIN3A	-0.083	0.085	0.66
Poor	Naive CD4	SIN3B	0.0044	0.88	1
Poor	Naive CD4	SIPA1	0.064	0.31	0.86
Poor	Naive CD4	SIPA1L1	0.018	0.77	1
Poor	Naive CD4	SIPA1L3	0.14	0.15	0.75
Poor	Naive CD4	SIRPB1	0.062	0.67	0.98
Poor	Naive CD4	SIRPG	0.015	0.81	1
Poor	Naive CD4	SIRPG-AS1	0.11	0.5	0.93
Poor	Naive CD4	SIRT1	0.023	0.61	0.97
Poor	Naive CD4	SIRT2	-0.03	0.54	0.95
Poor	Naive CD4	SIRT3	0.06	0.16	0.75
Poor	Naive CD4	SIRT4	-0.031	0.81	1
Poor	Naive CD4	SIRT5	-0.068	0.017	0.45
Poor	Naive CD4	SIRT6	0.051	0.6	0.97
Poor	Naive CD4	SIRT7	0.016	0.72	0.99
Poor	Naive CD4	SIT1	0.045	0.4	0.89
Poor	Naive CD4	SIVA1	0.015	0.8	1
Poor	Naive CD4	SKA2	-0.085	0.071	0.62
Poor	Naive CD4	SKAP1	-0.023	0.52	0.94
Poor	Naive CD4	SKAP2	-0.11	0.44	0.9
Poor	Naive CD4	SKI	-0.2	0.11	0.69
Poor	Naive CD4	SKIL	-0.009	0.92	1
Poor	Naive CD4	SKIV2L	-0.03	0.6	0.97
Poor	Naive CD4	SKIV2L2	-0.037	0.41	0.89
Poor	Naive CD4	SKP1	-0.019	0.65	0.98
Poor	Naive CD4	SKP2	-0.076	0.15	0.74
Poor	Naive CD4	SLA	0.25	0.024	0.5
Poor	Naive CD4	SLA2	-0.061	0.53	0.94
Poor	Naive CD4	SLAIN1	-0.029	0.62	0.97
Poor	Naive CD4	SLAIN2	-0.034	0.55	0.95
Poor	Naive CD4	SLAMF1	0.099	0.35	0.87
Poor	Naive CD4	SLAMF6	0.1	0.19	0.77
Poor	Naive CD4	SLAMF8	0.62	0.00012	0.11
Poor	Naive CD4	SLBP	-0.076	0.09	0.66
Poor	Naive CD4	SLC10A1	-0.048	0.79	1
Poor	Naive CD4	SLC10A3	-0.0067	0.89	1
Poor	Naive CD4	SLC10A7	0.0012	0.99	1
Poor	Naive CD4	SLC11A1	0.15	0.65	0.98
Poor	Naive CD4	SLC11A2	0.0088	0.87	1
Poor	Naive CD4	SLC12A2	-0.099	0.35	0.87
Poor	Naive CD4	SLC12A4	-0.1	0.15	0.74
Poor	Naive CD4	SLC12A6	-0.03	0.77	1
Poor	Naive CD4	SLC12A7	-0.043	0.57	0.96
Poor	Naive CD4	SLC12A9	-0.086	0.058	0.6
Poor	Naive CD4	SLC13A4	-0.087	0.57	0.96
Poor	Naive CD4	SLC14A1	0.049	0.87	1
Poor	Naive CD4	SLC15A2	-0.12	0.68	0.98
Poor	Naive CD4	SLC15A3	0.17	0.46	0.92
Poor	Naive CD4	SLC15A4	0.042	0.43	0.9
Poor	Naive CD4	SLC16A1	0.082	0.26	0.83
Poor	Naive CD4	SLC16A1-AS1	0.06	0.54	0.95
Poor	Naive CD4	SLC16A10	-0.079	0.39	0.88
Poor	Naive CD4	SLC16A11	0.22	0.19	0.78
Poor	Naive CD4	SLC16A13	-0.029	0.82	1
Poor	Naive CD4	SLC16A14	0.52	0.092	0.67
Poor	Naive CD4	SLC16A3	-0.064	0.72	0.99
Poor	Naive CD4	SLC16A4	-0.019	0.92	1
Poor	Naive CD4	SLC16A5	-0.0077	0.91	1
Poor	Naive CD4	SLC16A6	0.24	0.22	0.8
Poor	Naive CD4	SLC16A7	-0.087	0.37	0.88
Poor	Naive CD4	SLC17A5	-0.027	0.5	0.93
Poor	Naive CD4	SLC17A9	-0.05	0.74	0.99
Poor	Naive CD4	SLC18A2	0.25	0.24	0.81
Poor	Naive CD4	SLC18B1	-0.012	0.87	1
Poor	Naive CD4	SLC19A1	-0.043	0.33	0.86
Poor	Naive CD4	SLC19A2	-0.032	0.8	1
Poor	Naive CD4	SLC1A4	0.0041	0.98	1
Poor	Naive CD4	SLC1A5	0.00067	0.99	1
Poor	Naive CD4	SLC20A1	0.038	0.45	0.91
Poor	Naive CD4	SLC20A2	-0.025	0.69	0.98
Poor	Naive CD4	SLC22A17	-0.0054	0.95	1
Poor	Naive CD4	SLC22A18	0.25	0.013	0.42
Poor	Naive CD4	SLC22A23	-0.11	0.13	0.71
Poor	Naive CD4	SLC22A31	0.07	0.48	0.93
Poor	Naive CD4	SLC22A5	-0.17	0.0067	0.36
Poor	Naive CD4	SLC23A2	0.12	0.055	0.6
Poor	Naive CD4	SLC23A3	-0.38	0.11	0.69
Poor	Naive CD4	SLC24A1	0.085	0.52	0.94
Poor	Naive CD4	SLC25A1	0.024	0.68	0.98
Poor	Naive CD4	SLC25A10	-0.042	0.63	0.97
Poor	Naive CD4	SLC25A11	0.055	0.28	0.84
Poor	Naive CD4	SLC25A12	-0.035	0.5	0.93
Poor	Naive CD4	SLC25A13	0.041	0.64	0.98
Poor	Naive CD4	SLC25A14	-0.02	0.76	1
Poor	Naive CD4	SLC25A15	0.018	0.81	1
Poor	Naive CD4	SLC25A16	-0.039	0.66	0.98
Poor	Naive CD4	SLC25A17	-0.048	0.33	0.86
Poor	Naive CD4	SLC25A19	-0.11	0.12	0.7
Poor	Naive CD4	SLC25A20	-0.3	0.1	0.68
Poor	Naive CD4	SLC25A22	0.046	0.53	0.94
Poor	Naive CD4	SLC25A23	0.027	0.67	0.98
Poor	Naive CD4	SLC25A24	-0.1	0.032	0.52
Poor	Naive CD4	SLC25A25	0.012	0.89	1
Poor	Naive CD4	SLC25A25-AS1	-0.077	0.3	0.85
Poor	Naive CD4	SLC25A26	0.045	0.3	0.85
Poor	Naive CD4	SLC25A28	0.014	0.78	1
Poor	Naive CD4	SLC25A29	-0.17	0.14	0.74
Poor	Naive CD4	SLC25A3	-0.065	0.094	0.67
Poor	Naive CD4	SLC25A30	0.056	0.65	0.98
Poor	Naive CD4	SLC25A32	-0.15	0.015	0.43
Poor	Naive CD4	SLC25A33	0.0077	0.93	1
Poor	Naive CD4	SLC25A34	-0.038	0.85	1
Poor	Naive CD4	SLC25A35	0.046	0.79	1
Poor	Naive CD4	SLC25A36	-0.0014	0.98	1
Poor	Naive CD4	SLC25A37	-0.089	1	1
Poor	Naive CD4	SLC25A38	-0.0055	0.86	1
Poor	Naive CD4	SLC25A39	-0.024	0.62	0.97
Poor	Naive CD4	SLC25A4	0.14	0.23	0.81
Poor	Naive CD4	SLC25A40	-0.016	0.81	1
Poor	Naive CD4	SLC25A42	0.053	0.045	0.57
Poor	Naive CD4	SLC25A43	0.053	0.76	1
Poor	Naive CD4	SLC25A44	0.0041	0.94	1
Poor	Naive CD4	SLC25A45	0.082	0.079	0.64
Poor	Naive CD4	SLC25A46	-0.054	0.22	0.8
Poor	Naive CD4	SLC25A5	-0.065	0.0083	0.37
Poor	Naive CD4	SLC25A5-AS1	-0.11	0.29	0.85
Poor	Naive CD4	SLC25A51	0.026	0.71	0.99
Poor	Naive CD4	SLC25A53	0.017	0.89	1
Poor	Naive CD4	SLC26A1	-0.014	0.91	1
Poor	Naive CD4	SLC26A11	0.052	0.48	0.93
Poor	Naive CD4	SLC26A2	-0.054	0.42	0.9
Poor	Naive CD4	SLC26A6	-0.03	0.59	0.97
Poor	Naive CD4	SLC27A1	0.11	0.23	0.81
Poor	Naive CD4	SLC27A2	-0.39	0.27	0.84
Poor	Naive CD4	SLC27A3	-0.16	0.095	0.68
Poor	Naive CD4	SLC27A4	0.0046	0.95	1
Poor	Naive CD4	SLC27A5	0.025	0.77	1
Poor	Naive CD4	SLC29A1	-0.17	0.17	0.76
Poor	Naive CD4	SLC29A2	-0.01	0.88	1
Poor	Naive CD4	SLC29A3	0.16	0.13	0.71
Poor	Naive CD4	SLC2A1	0.095	0.21	0.8
Poor	Naive CD4	SLC2A1-AS1	-0.6	0.055	0.6
Poor	Naive CD4	SLC2A11	-0.14	0.089	0.66
Poor	Naive CD4	SLC2A12	-0.23	0.053	0.59
Poor	Naive CD4	SLC2A13	-0.018	0.81	1
Poor	Naive CD4	SLC2A3	-0.053	0.53	0.94
Poor	Naive CD4	SLC2A4RG	-0.21	0.081	0.65
Poor	Naive CD4	SLC2A6	0.27	0.011	0.4
Poor	Naive CD4	SLC2A7	0.33	0.16	0.76
Poor	Naive CD4	SLC2A9	0.036	0.84	1
Poor	Naive CD4	SLC30A1	-0.034	0.58	0.96
Poor	Naive CD4	SLC30A4	0.035	0.69	0.98
Poor	Naive CD4	SLC30A5	-0.043	0.23	0.81
Poor	Naive CD4	SLC30A6	0.038	0.42	0.9
Poor	Naive CD4	SLC30A7	-0.0039	0.94	1
Poor	Naive CD4	SLC30A9	0.0058	0.88	1
Poor	Naive CD4	SLC31A1	0.023	0.84	1
Poor	Naive CD4	SLC31A2	-0.059	0.52	0.94
Poor	Naive CD4	SLC33A1	0.044	0.34	0.87
Poor	Naive CD4	SLC35A1	-0.08	0.0047	0.33
Poor	Naive CD4	SLC35A2	0.05	0.18	0.77
Poor	Naive CD4	SLC35A3	-0.11	0.013	0.42
Poor	Naive CD4	SLC35A4	0.079	0.063	0.6
Poor	Naive CD4	SLC35A5	-0.02	0.66	0.98
Poor	Naive CD4	SLC35B1	-0.048	0.13	0.71
Poor	Naive CD4	SLC35B2	-0.038	0.18	0.77
Poor	Naive CD4	SLC35B3	-0.027	0.42	0.9
Poor	Naive CD4	SLC35B4	-0.0099	0.86	1
Poor	Naive CD4	SLC35C1	0.00026	1	1
Poor	Naive CD4	SLC35C2	-0.0028	0.93	1
Poor	Naive CD4	SLC35D1	-0.0021	0.98	1
Poor	Naive CD4	SLC35D2	-0.044	0.68	0.98
Poor	Naive CD4	SLC35E1	0.022	0.59	0.96
Poor	Naive CD4	SLC35E2	0.12	0.027	0.5
Poor	Naive CD4	SLC35E2B	0.13	0.034	0.52
Poor	Naive CD4	SLC35E3	-0.0049	0.93	1
Poor	Naive CD4	SLC35E4	-0.068	0.6	0.97
Poor	Naive CD4	SLC35F2	-0.068	0.46	0.92
Poor	Naive CD4	SLC35F3	0.071	0.62	0.97
Poor	Naive CD4	SLC35F5	-0.018	0.8	1
Poor	Naive CD4	SLC35F6	0.13	0.086	0.66
Poor	Naive CD4	SLC35G1	0.075	0.41	0.89
Poor	Naive CD4	SLC36A1	0.16	0.17	0.76
Poor	Naive CD4	SLC36A4	-0.027	0.63	0.97
Poor	Naive CD4	SLC37A1	0.014	0.85	1
Poor	Naive CD4	SLC37A3	0.094	0.075	0.63
Poor	Naive CD4	SLC37A4	-0.032	0.53	0.94
Poor	Naive CD4	SLC38A1	0.021	0.7	0.99
Poor	Naive CD4	SLC38A10	0.097	0.016	0.44
Poor	Naive CD4	SLC38A2	-0.042	0.53	0.94
Poor	Naive CD4	SLC38A5	0.0085	0.87	1
Poor	Naive CD4	SLC38A6	-0.093	0.22	0.8
Poor	Naive CD4	SLC38A7	-0.061	0.24	0.81
Poor	Naive CD4	SLC38A9	0.031	1	1
Poor	Naive CD4	SLC39A1	-0.1	0.13	0.71
Poor	Naive CD4	SLC39A10	-0.024	0.74	0.99
Poor	Naive CD4	SLC39A11	0.068	0.24	0.82
Poor	Naive CD4	SLC39A13	0.045	0.26	0.83
Poor	Naive CD4	SLC39A14	0.016	0.84	1
Poor	Naive CD4	SLC39A3	0.046	0.51	0.94
Poor	Naive CD4	SLC39A4	-0.11	0.2	0.79
Poor	Naive CD4	SLC39A6	-0.01	0.79	1
Poor	Naive CD4	SLC39A7	-0.05	0.72	0.99
Poor	Naive CD4	SLC39A8	0.12	0.03	0.51
Poor	Naive CD4	SLC39A9	0.04	0.38	0.88
Poor	Naive CD4	SLC3A1	-0.061	0.76	1
Poor	Naive CD4	SLC3A2	0.013	0.75	1
Poor	Naive CD4	SLC40A1	0.032	0.62	0.97
Poor	Naive CD4	SLC41A1	-0.07	0.29	0.85
Poor	Naive CD4	SLC41A3	-0.016	1	1
Poor	Naive CD4	SLC43A1	-0.079	0.31	0.86
Poor	Naive CD4	SLC43A2	-0.41	0.3	0.85
Poor	Naive CD4	SLC43A3	-0.053	0.64	0.98
Poor	Naive CD4	SLC44A1	0.027	0.67	0.98
Poor	Naive CD4	SLC44A2	0.033	0.14	0.74
Poor	Naive CD4	SLC45A4	0.11	1	1
Poor	Naive CD4	SLC46A1	-0.022	0.89	1
Poor	Naive CD4	SLC46A2	0.32	0.29	0.85
Poor	Naive CD4	SLC46A3	-0.042	0.38	0.88
Poor	Naive CD4	SLC48A1	-0.014	0.89	1
Poor	Naive CD4	SLC4A1AP	0.02	0.49	0.93
Poor	Naive CD4	SLC4A2	-0.069	0.088	0.66
Poor	Naive CD4	SLC4A5	-0.098	1	1
Poor	Naive CD4	SLC4A7	-0.044	0.43	0.9
Poor	Naive CD4	SLC4A8	0.088	0.44	0.91
Poor	Naive CD4	SLC50A1	0.042	0.47	0.92
Poor	Naive CD4	SLC52A2	-0.031	0.51	0.94
Poor	Naive CD4	SLC5A10	0.037	0.88	1
Poor	Naive CD4	SLC5A2	0.14	1	1
Poor	Naive CD4	SLC5A3	-0.24	0.083	0.65
Poor	Naive CD4	SLC5A5	0.071	0.45	0.91
Poor	Naive CD4	SLC5A6	0.025	0.62	0.97
Poor	Naive CD4	SLC6A16	0.071	0.46	0.92
Poor	Naive CD4	SLC6A6	0.21	0.054	0.6
Poor	Naive CD4	SLC7A1	-0.098	0.35	0.87
Poor	Naive CD4	SLC7A5	-0.18	0.28	0.84
Poor	Naive CD4	SLC7A5P1	0.11	0.12	0.7
Poor	Naive CD4	SLC7A5P2	0.15	0.1	0.69
Poor	Naive CD4	SLC7A6	-0.015	0.68	0.98
Poor	Naive CD4	SLC7A6OS	0.14	0.0099	0.39
Poor	Naive CD4	SLC7A7	0.24	0.27	0.84
Poor	Naive CD4	SLC7A8	0.38	0.038	0.54
Poor	Naive CD4	SLC8B1	0.083	0.0074	0.37
Poor	Naive CD4	SLC9A1	0.04	0.55	0.95
Poor	Naive CD4	SLC9A3R1	-0.014	0.77	1
Poor	Naive CD4	SLC9A3R2	0.11	0.62	0.97
Poor	Naive CD4	SLC9A5	0.075	0.69	0.98
Poor	Naive CD4	SLC9A6	-0.065	0.17	0.76
Poor	Naive CD4	SLC9A7	0.13	0.23	0.81
Poor	Naive CD4	SLC9A8	0.048	0.34	0.86
Poor	Naive CD4	SLC9A9	0.038	0.51	0.94
Poor	Naive CD4	SLC9B1	0.056	0.54	0.95
Poor	Naive CD4	SLC9B2	0.0081	0.91	1
Poor	Naive CD4	SLCO3A1	0.21	0.0015	0.26
Poor	Naive CD4	SLF1	0.079	0.34	0.86
Poor	Naive CD4	SLF2	0.021	0.62	0.97
Poor	Naive CD4	SLFN11	0.15	0.1	0.68
Poor	Naive CD4	SLFN12	0.0035	0.96	1
Poor	Naive CD4	SLFN12L	0.081	0.31	0.86
Poor	Naive CD4	SLFN13	-0.15	0.16	0.75
Poor	Naive CD4	SLFN5	-0.011	0.85	1
Poor	Naive CD4	SLFNL1	0.17	0.45	0.91
Poor	Naive CD4	SLIRP	-0.055	0.28	0.84
Poor	Naive CD4	SLK	-0.019	0.68	0.98
Poor	Naive CD4	SLMAP	0.019	0.44	0.91
Poor	Naive CD4	SLMO2	-0.17	0.0001	0.1
Poor	Naive CD4	SLTM	0.02	0.62	0.97
Poor	Naive CD4	SLU7	0.023	0.57	0.96
Poor	Naive CD4	SLX4	0.03	1	1
Poor	Naive CD4	SLX4IP	-0.1	0.17	0.76
Poor	Naive CD4	SMA4	-0.13	0.21	0.8
Poor	Naive CD4	SMAD1	0.45	0.072	0.62
Poor	Naive CD4	SMAD2	-0.037	0.19	0.77
Poor	Naive CD4	SMAD3	-0.17	0.26	0.83
Poor	Naive CD4	SMAD4	0.0038	0.9	1
Poor	Naive CD4	SMAD5	-0.01	0.96	1
Poor	Naive CD4	SMAD7	-0.15	0.75	1
Poor	Naive CD4	SMAD9	0.085	0.53	0.94
Poor	Naive CD4	SMAGP	-0.0066	0.93	1
Poor	Naive CD4	SMAP1	-0.15	0.024	0.5
Poor	Naive CD4	SMAP2	0.17	0.16	0.75
Poor	Naive CD4	SMARCA1	0.019	0.91	1
Poor	Naive CD4	SMARCA2	0.042	0.33	0.86
Poor	Naive CD4	SMARCA4	0.051	0.17	0.76
Poor	Naive CD4	SMARCA5	-0.00088	0.98	1
Poor	Naive CD4	SMARCA5-AS1	0.28	0.11	0.69
Poor	Naive CD4	SMARCAD1	-0.064	0.24	0.81
Poor	Naive CD4	SMARCAL1	0.03	0.46	0.92
Poor	Naive CD4	SMARCB1	-0.074	0.064	0.6
Poor	Naive CD4	SMARCC1	-0.0083	0.75	0.99
Poor	Naive CD4	SMARCC2	-0.017	0.47	0.92
Poor	Naive CD4	SMARCD1	-0.015	0.84	1
Poor	Naive CD4	SMARCD2	0.015	0.59	0.97
Poor	Naive CD4	SMARCD3	0.058	0.41	0.9
Poor	Naive CD4	SMARCE1	-0.069	0.13	0.71
Poor	Naive CD4	SMC1A	0.065	0.12	0.7
Poor	Naive CD4	SMC1B	-0.12	0.53	0.94
Poor	Naive CD4	SMC2	0.033	0.58	0.96
Poor	Naive CD4	SMC3	-0.02	0.61	0.97
Poor	Naive CD4	SMC4	0.071	0.047	0.58
Poor	Naive CD4	SMC5	0.03	0.33	0.86
Poor	Naive CD4	SMC5-AS1	0.041	0.81	1
Poor	Naive CD4	SMC6	-0.0082	0.87	1
Poor	Naive CD4	SMCHD1	0.068	0.19	0.77
Poor	Naive CD4	SMCO3	-0.27	0.52	0.94
Poor	Naive CD4	SMCO4	0.31	0.18	0.77
Poor	Naive CD4	SMCR8	-0.32	1	1
Poor	Naive CD4	SMDT1	0.021	0.7	0.98
Poor	Naive CD4	SMG1	0.00047	0.99	1
Poor	Naive CD4	SMG1P1	-0.15	0.31	0.86
Poor	Naive CD4	SMG1P2	0.036	0.55	0.95
Poor	Naive CD4	SMG1P3	-0.042	0.71	0.99
Poor	Naive CD4	SMG1P5	0.12	0.25	0.82
Poor	Naive CD4	SMG1P7	0.058	0.66	0.98
Poor	Naive CD4	SMG5	0.052	0.31	0.86
Poor	Naive CD4	SMG6	0.064	0.48	0.93
Poor	Naive CD4	SMG7	0.0097	0.87	1
Poor	Naive CD4	SMG8	0.014	0.81	1
Poor	Naive CD4	SMG9	-0.019	0.77	1
Poor	Naive CD4	SMIM10L1	0.033	0.4	0.89
Poor	Naive CD4	SMIM10L2A	-0.1	0.55	0.95
Poor	Naive CD4	SMIM12	-0.0036	0.93	1
Poor	Naive CD4	SMIM13	0.072	0.44	0.91
Poor	Naive CD4	SMIM14	-0.025	0.53	0.94
Poor	Naive CD4	SMIM15	-0.089	0.0017	0.26
Poor	Naive CD4	SMIM18	0.081	0.69	0.98
Poor	Naive CD4	SMIM19	-0.017	0.73	0.99
Poor	Naive CD4	SMIM20	-0.028	0.52	0.94
Poor	Naive CD4	SMIM3	0.029	0.75	1
Poor	Naive CD4	SMIM4	0.03	0.66	0.98
Poor	Naive CD4	SMIM5	0.09	0.75	1
Poor	Naive CD4	SMIM7	0.033	0.4	0.89
Poor	Naive CD4	SMIM8	-0.028	0.65	0.98
Poor	Naive CD4	SMKR1	-0.11	0.45	0.91
Poor	Naive CD4	SMNDC1	-0.1	0.062	0.6
Poor	Naive CD4	SMPD1	-0.092	0.14	0.73
Poor	Naive CD4	SMPD2	-0.13	0.053	0.6
Poor	Naive CD4	SMPD3	0.11	0.26	0.83
Poor	Naive CD4	SMPD4	0.12	0.011	0.4
Poor	Naive CD4	SMS	0.014	0.69	0.98
Poor	Naive CD4	SMTN	0.53	0.0034	0.3
Poor	Naive CD4	SMTNL1	0.08	1	1
Poor	Naive CD4	SMU1	-0.031	0.4	0.89
Poor	Naive CD4	SMUG1	0.095	0.087	0.66
Poor	Naive CD4	SMURF1	-0.029	0.57	0.96
Poor	Naive CD4	SMURF2	-0.1	0.13	0.71
Poor	Naive CD4	SMYD2	-0.037	0.41	0.89
Poor	Naive CD4	SMYD3	0.016	0.79	1
Poor	Naive CD4	SMYD4	0.057	0.32	0.86
Poor	Naive CD4	SMYD5	0.0073	0.91	1
Poor	Naive CD4	SNAI3	-0.2	0.055	0.6
Poor	Naive CD4	SNAI3-AS1	0.033	0.72	0.99
Poor	Naive CD4	SNAP23	-0.0058	0.87	1
Poor	Naive CD4	SNAP29	-0.056	0.15	0.74
Poor	Naive CD4	SNAP47	0.035	0.54	0.95
Poor	Naive CD4	SNAPC1	0.08	0.065	0.6
Poor	Naive CD4	SNAPC2	0.08	0.28	0.84
Poor	Naive CD4	SNAPC3	-0.065	0.16	0.75
Poor	Naive CD4	SNAPC4	0.12	0.18	0.77
Poor	Naive CD4	SNAPC5	0.1	0.034	0.52
Poor	Naive CD4	SNAPIN	-0.0027	0.95	1
Poor	Naive CD4	SND1	0.032	0.45	0.91
Poor	Naive CD4	SND1-IT1	0.023	0.9	1
Poor	Naive CD4	SNED1	-0.29	0.21	0.79
Poor	Naive CD4	SNF8	-0.0043	0.88	1
Poor	Naive CD4	SNHG1	-0.071	0.24	0.81
Poor	Naive CD4	SNHG10	0.097	1	1
Poor	Naive CD4	SNHG11	0.11	0.081	0.65
Poor	Naive CD4	SNHG12	0.059	0.54	0.95
Poor	Naive CD4	SNHG15	0.05	0.1	0.69
Poor	Naive CD4	SNHG16	-0.011	0.83	1
Poor	Naive CD4	SNHG17	0.078	0.075	0.63
Poor	Naive CD4	SNHG20	0.1	0.12	0.7
Poor	Naive CD4	SNHG21	0.053	0.36	0.87
Poor	Naive CD4	SNHG25	0.11	0.62	0.97
Poor	Naive CD4	SNHG3	-0.083	0.23	0.8
Poor	Naive CD4	SNHG4	-0.43	0.05	0.58
Poor	Naive CD4	SNHG5	-0.15	0.041	0.55
Poor	Naive CD4	SNHG6	0.069	0.36	0.88
Poor	Naive CD4	SNHG7	0.017	0.83	1
Poor	Naive CD4	SNHG8	0.01	0.89	1
Poor	Naive CD4	SNHG9	0.15	0.16	0.76
Poor	Naive CD4	SNIP1	-0.019	0.73	0.99
Poor	Naive CD4	SNN	0.086	0.065	0.6
Poor	Naive CD4	SNORA12	0.12	0.59	0.96
Poor	Naive CD4	SNORA14B	0.037	0.8	1
Poor	Naive CD4	SNORA25	-0.21	0.21	0.8
Poor	Naive CD4	SNORA26	0.16	0.38	0.88
Poor	Naive CD4	SNORA27	0.11	0.49	0.93
Poor	Naive CD4	SNORA28	-0.14	0.35	0.87
Poor	Naive CD4	SNORA29	-0.3	0.21	0.79
Poor	Naive CD4	SNORA32	-0.37	0.021	0.48
Poor	Naive CD4	SNORA4	-0.1	0.63	0.97
Poor	Naive CD4	SNORA40	-0.055	0.74	0.99
Poor	Naive CD4	SNORA48	-0.17	0.14	0.73
Poor	Naive CD4	SNORA5C	-0.25	0.0044	0.32
Poor	Naive CD4	SNORA60	0.15	0.39	0.88
Poor	Naive CD4	SNORA62	-0.27	1	1
Poor	Naive CD4	SNORA70	-0.12	0.22	0.8
Poor	Naive CD4	SNORA70G	0.095	0.51	0.94
Poor	Naive CD4	SNORA71D	0.28	0.089	0.66
Poor	Naive CD4	SNORA71E	0.4	0.0047	0.33
Poor	Naive CD4	SNORA8	0.11	0.41	0.89
Poor	Naive CD4	SNORA80B	-0.15	0.46	0.92
Poor	Naive CD4	SNORA9	0.18	0.043	0.56
Poor	Naive CD4	SNORD10	-0.099	0.55	0.95
Poor	Naive CD4	SNORD102	0.13	0.42	0.9
Poor	Naive CD4	SNORD11	-0.1	0.5	0.93
Poor	Naive CD4	SNORD110	-0.17	0.15	0.74
Poor	Naive CD4	SNORD12C	0.24	0.14	0.73
Poor	Naive CD4	SNORD13	-0.13	0.28	0.84
Poor	Naive CD4	SNORD14A	-0.092	0.43	0.9
Poor	Naive CD4	SNORD14B	-0.038	0.75	1
Poor	Naive CD4	SNORD31	-0.16	0.29	0.85
Poor	Naive CD4	SNORD35B	-0.41	0.016	0.44
Poor	Naive CD4	SNORD3A	0.13	0.64	0.98
Poor	Naive CD4	SNORD42B	0.069	0.69	0.98
Poor	Naive CD4	SNORD45A	0.04	0.75	1
Poor	Naive CD4	SNORD45B	-0.061	0.73	0.99
Poor	Naive CD4	SNORD45C	0.27	0.15	0.74
Poor	Naive CD4	SNORD47	0.18	0.24	0.81
Poor	Naive CD4	SNORD52	-0.035	0.85	1
Poor	Naive CD4	SNORD55	-0.13	0.47	0.92
Poor	Naive CD4	SNORD59A	-0.051	0.76	1
Poor	Naive CD4	SNORD59B	0.11	0.51	0.94
Poor	Naive CD4	SNORD63	0.18	0.23	0.81
Poor	Naive CD4	SNORD80	-0.039	0.68	0.98
Poor	Naive CD4	SNORD89	-0.037	0.83	1
Poor	Naive CD4	SNORD94	-0.11	0.41	0.89
Poor	Naive CD4	SNORD96A	-0.12	0.31	0.86
Poor	Naive CD4	SNPH	-0.12	0.33	0.86
Poor	Naive CD4	SNRK	-0.1	0.14	0.74
Poor	Naive CD4	SNRNP200	0.06	0.27	0.83
Poor	Naive CD4	SNRNP25	-0.049	0.37	0.88
Poor	Naive CD4	SNRNP27	0.011	0.78	1
Poor	Naive CD4	SNRNP35	-0.11	0.065	0.6
Poor	Naive CD4	SNRNP40	0.014	0.66	0.98
Poor	Naive CD4	SNRNP48	-0.073	0.19	0.78
Poor	Naive CD4	SNRNP70	-0.038	0.46	0.92
Poor	Naive CD4	SNRPA	0.02	0.68	0.98
Poor	Naive CD4	SNRPA1	0.049	0.2	0.79
Poor	Naive CD4	SNRPB	0.065	0.099	0.68
Poor	Naive CD4	SNRPB2	-0.07	0.19	0.78
Poor	Naive CD4	SNRPC	-0.031	0.43	0.9
Poor	Naive CD4	SNRPD1	-0.047	0.25	0.82
Poor	Naive CD4	SNRPD2	-0.0083	0.83	1
Poor	Naive CD4	SNRPD3	-0.062	0.018	0.46
Poor	Naive CD4	SNRPE	-0.0021	0.95	1
Poor	Naive CD4	SNRPF	-0.092	0.16	0.76
Poor	Naive CD4	SNRPG	-0.058	0.009	0.38
Poor	Naive CD4	SNTA1	-0.18	0.052	0.59
Poor	Naive CD4	SNTB1	-0.085	0.21	0.8
Poor	Naive CD4	SNTB2	0.085	0.45	0.91
Poor	Naive CD4	SNTG2	0.059	1	1
Poor	Naive CD4	SNU13	-0.019	0.59	0.96
Poor	Naive CD4	SNUPN	0.013	0.72	0.99
Poor	Naive CD4	SNW1	0.017	0.69	0.98
Poor	Naive CD4	SNX1	0.022	0.42	0.9
Poor	Naive CD4	SNX10	-0.1	0.24	0.81
Poor	Naive CD4	SNX11	-0.0028	0.94	1
Poor	Naive CD4	SNX12	-0.15	0.16	0.75
Poor	Naive CD4	SNX13	0.0051	0.92	1
Poor	Naive CD4	SNX14	-0.04	0.38	0.88
Poor	Naive CD4	SNX16	-0.067	0.29	0.85
Poor	Naive CD4	SNX17	-0.022	0.48	0.93
Poor	Naive CD4	SNX18	0.055	0.52	0.94
Poor	Naive CD4	SNX19	0.013	0.8	1
Poor	Naive CD4	SNX2	0.015	0.64	0.98
Poor	Naive CD4	SNX20	0.06	0.19	0.78
Poor	Naive CD4	SNX21	-0.011	0.91	1
Poor	Naive CD4	SNX24	-0.032	0.87	1
Poor	Naive CD4	SNX25	0.14	0.11	0.69
Poor	Naive CD4	SNX27	-0.03	0.39	0.89
Poor	Naive CD4	SNX29	-0.062	0.57	0.96
Poor	Naive CD4	SNX29P2	0.066	0.56	0.95
Poor	Naive CD4	SNX3	-0.054	0.14	0.73
Poor	Naive CD4	SNX30	0.059	0.58	0.96
Poor	Naive CD4	SNX32	-0.069	0.71	0.99
Poor	Naive CD4	SNX33	-0.49	0.19	0.77
Poor	Naive CD4	SNX4	-0.056	0.16	0.75
Poor	Naive CD4	SNX5	0.021	0.48	0.92
Poor	Naive CD4	SNX6	-0.052	0.19	0.78
Poor	Naive CD4	SNX8	0.0079	0.96	1
Poor	Naive CD4	SNX9	0.15	0.054	0.6
Poor	Naive CD4	SOAT1	-0.013	0.87	1
Poor	Naive CD4	SOAT2	0.16	0.37	0.88
Poor	Naive CD4	SOBP	0.68	0.14	0.73
Poor	Naive CD4	SOCS1	0.46	0.022	0.49
Poor	Naive CD4	SOCS2	0.28	0.0075	0.37
Poor	Naive CD4	SOCS2-AS1	0.012	0.93	1
Poor	Naive CD4	SOCS3	-0.2	0.33	0.86
Poor	Naive CD4	SOCS4	-0.016	0.85	1
Poor	Naive CD4	SOCS5	-0.14	0.17	0.76
Poor	Naive CD4	SOCS6	-0.25	0.51	0.94
Poor	Naive CD4	SOCS7	0.24	0.15	0.74
Poor	Naive CD4	SOD1	-0.037	0.22	0.8
Poor	Naive CD4	SOD2	-0.059	0.13	0.72
Poor	Naive CD4	SOGA3	0.26	0.11	0.69
Poor	Naive CD4	SON	0.026	0.55	0.95
Poor	Naive CD4	SORBS1	-0.17	0.69	0.98
Poor	Naive CD4	SORBS3	-0.012	0.82	1
Poor	Naive CD4	SORCS3	0.35	0.12	0.7
Poor	Naive CD4	SORD	-0.057	0.57	0.96
Poor	Naive CD4	SORL1	0.042	0.48	0.92
Poor	Naive CD4	SOS1	-0.077	0.27	0.84
Poor	Naive CD4	SOS2	-0.047	0.43	0.9
Poor	Naive CD4	SOWAHC	-0.39	1	1
Poor	Naive CD4	SOWAHD	-0.14	0.38	0.88
Poor	Naive CD4	SOX12	-0.25	1	1
Poor	Naive CD4	SOX30	0.28	0.11	0.69
Poor	Naive CD4	SOX4	-0.24	0.53	0.94
Poor	Naive CD4	SOX8	-0.2	0.064	0.6
Poor	Naive CD4	SP1	-0.15	0.011	0.4
Poor	Naive CD4	SP100	0.15	0.042	0.56
Poor	Naive CD4	SP110	0.064	0.3	0.85
Poor	Naive CD4	SP140	0.021	0.79	1
Poor	Naive CD4	SP140L	-0.037	0.41	0.89
Poor	Naive CD4	SP2	0.068	0.29	0.85
Poor	Naive CD4	SP2-AS1	-0.05	0.65	0.98
Poor	Naive CD4	SP3	-0.05	0.15	0.74
Poor	Naive CD4	SP4	-0.034	0.5	0.93
Poor	Naive CD4	SPACA6P	0.081	0.66	0.98
Poor	Naive CD4	SPAG1	0.21	0.44	0.91
Poor	Naive CD4	SPAG16	-0.099	0.097	0.68
Poor	Naive CD4	SPAG5	-0.0055	0.92	1
Poor	Naive CD4	SPAG5-AS1	0.28	0.031	0.52
Poor	Naive CD4	SPAG7	0.011	0.82	1
Poor	Naive CD4	SPAG8	-0.13	0.39	0.89
Poor	Naive CD4	SPAG9	-0.11	0.047	0.58
Poor	Naive CD4	SPAST	-0.096	0.065	0.6
Poor	Naive CD4	SPATA1	0.0048	0.97	1
Poor	Naive CD4	SPATA13	0.068	0.033	0.52
Poor	Naive CD4	SPATA13-AS1	0.15	0.26	0.83
Poor	Naive CD4	SPATA2	-0.025	0.78	1
Poor	Naive CD4	SPATA20	0.056	0.43	0.9
Poor	Naive CD4	SPATA21	-0.26	0.12	0.7
Poor	Naive CD4	SPATA24	0.24	0.14	0.73
Poor	Naive CD4	SPATA2L	-0.23	0.03	0.51
Poor	Naive CD4	SPATA32	0.099	0.58	0.96
Poor	Naive CD4	SPATA33	-0.031	0.78	1
Poor	Naive CD4	SPATA41	0.066	0.51	0.94
Poor	Naive CD4	SPATA5	-0.14	1	1
Poor	Naive CD4	SPATA5L1	0.067	0.13	0.71
Poor	Naive CD4	SPATA6	0.068	0.67	0.98
Poor	Naive CD4	SPATA6L	0.1	0.61	0.97
Poor	Naive CD4	SPATA7	-0.24	0.1	0.68
Poor	Naive CD4	SPATA9	-0.29	1	1
Poor	Naive CD4	SPATC1L	0.18	0.039	0.55
Poor	Naive CD4	SPATS2	-0.12	0.31	0.86
Poor	Naive CD4	SPATS2L	0.35	0.12	0.7
Poor	Naive CD4	SPCS1	-0.053	0.14	0.73
Poor	Naive CD4	SPCS2	-0.0011	0.97	1
Poor	Naive CD4	SPCS3	0.02	0.7	0.98
Poor	Naive CD4	SPDL1	0.011	0.87	1
Poor	Naive CD4	SPDYE1	0.11	0.35	0.87
Poor	Naive CD4	SPDYE3	-0.03	0.73	0.99
Poor	Naive CD4	SPDYE5	0.066	0.65	0.98
Poor	Naive CD4	SPDYE6	-0.13	1	1
Poor	Naive CD4	SPECC1	-0.046	0.79	1
Poor	Naive CD4	SPECC1L	-0.055	0.51	0.94
Poor	Naive CD4	SPEF2	0.0082	0.91	1
Poor	Naive CD4	SPEG	-0.14	0.39	0.88
Poor	Naive CD4	SPEN	0.013	0.73	0.99
Poor	Naive CD4	SPG11	0.0074	0.89	1
Poor	Naive CD4	SPG20	0.061	0.23	0.81
Poor	Naive CD4	SPG21	-0.031	0.21	0.8
Poor	Naive CD4	SPG7	0.056	0.2	0.79
Poor	Naive CD4	SPHK2	-0.043	0.36	0.87
Poor	Naive CD4	SPICE1	0.031	0.63	0.97
Poor	Naive CD4	SPIDR	0.06	0.14	0.73
Poor	Naive CD4	SPIN1	-0.08	0.22	0.8
Poor	Naive CD4	SPIN2B	0.016	0.78	1
Poor	Naive CD4	SPIN3	-0.00069	0.99	1
Poor	Naive CD4	SPIN4	0.033	0.87	1
Poor	Naive CD4	SPINK2	-0.39	1	1
Poor	Naive CD4	SPINT1	0.22	0.37	0.88
Poor	Naive CD4	SPINT2	0.08	0.11	0.69
Poor	Naive CD4	SPIRE1	0.0074	0.99	1
Poor	Naive CD4	SPIRE2	-0.22	0.27	0.83
Poor	Naive CD4	SPN	0.032	0.54	0.95
Poor	Naive CD4	SPNS1	0.06	0.033	0.52
Poor	Naive CD4	SPNS3	0.087	0.23	0.81
Poor	Naive CD4	SPOCK2	0.064	0.31	0.86
Poor	Naive CD4	SPON1	0.28	0.11	0.69
Poor	Naive CD4	SPOP	0.071	0.066	0.61
Poor	Naive CD4	SPOPL	0.18	0.32	0.86
Poor	Naive CD4	SPPL2A	0.042	0.44	0.91
Poor	Naive CD4	SPPL2B	0.003	0.94	1
Poor	Naive CD4	SPPL3	-0.018	0.64	0.98
Poor	Naive CD4	SPRED2	0.32	0.32	0.86
Poor	Naive CD4	SPRN	-0.0031	0.98	1
Poor	Naive CD4	SPRTN	-0.04	0.49	0.93
Poor	Naive CD4	SPRY1	-0.094	0.65	0.98
Poor	Naive CD4	SPRYD3	-0.069	0.25	0.82
Poor	Naive CD4	SPRYD4	0.092	0.11	0.69
Poor	Naive CD4	SPRYD7	0.0028	0.97	1
Poor	Naive CD4	SPSB1	0.12	0.32	0.86
Poor	Naive CD4	SPSB2	0.13	0.069	0.62
Poor	Naive CD4	SPSB3	0.0061	0.89	1
Poor	Naive CD4	SPTAN1	0.1	0.2	0.78
Poor	Naive CD4	SPTBN1	0.068	0.47	0.92
Poor	Naive CD4	SPTBN5	-0.22	1	1
Poor	Naive CD4	SPTLC1	-0.038	0.42	0.9
Poor	Naive CD4	SPTLC2	0.03	0.72	0.99
Poor	Naive CD4	SPTLC3	-0.3	0.2	0.79
Poor	Naive CD4	SPTSSA	-0.066	0.45	0.91
Poor	Naive CD4	SPTSSB	2	1	1
Poor	Naive CD4	SPTY2D1	0.0061	0.89	1
Poor	Naive CD4	SQLE	0.06	0.29	0.85
Poor	Naive CD4	SQRDL	0.079	0.11	0.69
Poor	Naive CD4	SQSTM1	0.003	0.92	1
Poor	Naive CD4	SRA1	0.024	0.64	0.98
Poor	Naive CD4	SRBD1	0.0073	0.89	1
Poor	Naive CD4	SRCAP	0.021	0.7	0.98
Poor	Naive CD4	SRD5A1	0.12	0.23	0.81
Poor	Naive CD4	SRD5A3	-0.11	0.35	0.87
Poor	Naive CD4	SREBF1	-0.2	0.0079	0.37
Poor	Naive CD4	SREBF2	0.0073	0.89	1
Poor	Naive CD4	SREK1	0.037	0.28	0.85
Poor	Naive CD4	SREK1IP1	-0.1	0.068	0.61
Poor	Naive CD4	SRF	-0.089	1	1
Poor	Naive CD4	SRFBP1	0.063	0.22	0.8
Poor	Naive CD4	SRGAP2	-0.041	0.72	0.99
Poor	Naive CD4	SRGAP2B	0.058	0.73	0.99
Poor	Naive CD4	SRGAP2C	0.17	0.17	0.76
Poor	Naive CD4	SRGAP3	0.29	1	1
Poor	Naive CD4	SRGN	-0.018	0.8	1
Poor	Naive CD4	SRI	-0.0046	0.92	1
Poor	Naive CD4	SRM	-0.011	0.86	1
Poor	Naive CD4	SRP14	-0.025	0.56	0.96
Poor	Naive CD4	SRP14-AS1	0.07	0.21	0.79
Poor	Naive CD4	SRP19	-0.0068	0.53	0.94
Poor	Naive CD4	SRP54	-0.023	0.49	0.93
Poor	Naive CD4	SRP68	-0.0045	0.9	1
Poor	Naive CD4	SRP72	-0.016	0.69	0.98
Poor	Naive CD4	SRP9	-0.089	0.0077	0.37
Poor	Naive CD4	SRPK1	0.015	0.79	1
Poor	Naive CD4	SRPK2	-0.11	0.033	0.52
Poor	Naive CD4	SRPR	0.026	0.34	0.87
Poor	Naive CD4	SRPRB	-0.024	0.54	0.95
Poor	Naive CD4	SRR	-0.19	0.036	0.53
Poor	Naive CD4	SRRD	-0.019	0.7	0.99
Poor	Naive CD4	SRRM1	0.026	0.38	0.88
Poor	Naive CD4	SRRM2	0.0036	0.94	1
Poor	Naive CD4	SRRM5	0.42	0.11	0.7
Poor	Naive CD4	SRRT	0.0019	0.96	1
Poor	Naive CD4	SRSF1	-0.05	0.17	0.76
Poor	Naive CD4	SRSF10	-0.014	0.5	0.93
Poor	Naive CD4	SRSF11	-0.0084	0.69	0.98
Poor	Naive CD4	SRSF12	-0.53	1	1
Poor	Naive CD4	SRSF2	-0.055	0.19	0.78
Poor	Naive CD4	SRSF3	-0.019	0.56	0.96
Poor	Naive CD4	SRSF4	-0.025	0.51	0.94
Poor	Naive CD4	SRSF5	-0.029	0.37	0.88
Poor	Naive CD4	SRSF6	-0.063	0.028	0.5
Poor	Naive CD4	SRSF7	-0.027	0.33	0.86
Poor	Naive CD4	SRSF8	0.02	0.3	0.85
Poor	Naive CD4	SRSF9	0.029	0.47	0.92
Poor	Naive CD4	SRXN1	0.091	0.64	0.98
Poor	Naive CD4	SS18	-0.012	0.82	1
Poor	Naive CD4	SS18L1	-0.18	0.039	0.55
Poor	Naive CD4	SS18L2	-0.11	0.0088	0.38
Poor	Naive CD4	SSB	0.14	0.0012	0.25
Poor	Naive CD4	SSBP1	-0.028	0.39	0.89
Poor	Naive CD4	SSBP2	-0.024	0.75	1
Poor	Naive CD4	SSBP3	-0.15	0.073	0.62
Poor	Naive CD4	SSBP3-AS1	-0.37	0.042	0.56
Poor	Naive CD4	SSBP4	-0.044	0.6	0.97
Poor	Naive CD4	SSC4D	-0.026	0.88	1
Poor	Naive CD4	SSFA2	-0.18	0.0016	0.26
Poor	Naive CD4	SSH1	0.03	0.75	0.99
Poor	Naive CD4	SSH2	0.063	0.49	0.93
Poor	Naive CD4	SSH3	-0.069	0.45	0.91
Poor	Naive CD4	SSNA1	-0.0045	0.93	1
Poor	Naive CD4	SSR1	0.048	0.12	0.7
Poor	Naive CD4	SSR2	-0.047	0.3	0.85
Poor	Naive CD4	SSR3	0.0091	0.85	1
Poor	Naive CD4	SSR4	0.013	0.73	0.99
Poor	Naive CD4	SSR4P1	0.051	0.81	1
Poor	Naive CD4	SSRP1	-0.075	0.078	0.64
Poor	Naive CD4	SSSCA1	0.013	0.85	1
Poor	Naive CD4	SSSCA1-AS1	0.18	0.18	0.76
Poor	Naive CD4	SSTR3	0.055	0.52	0.94
Poor	Naive CD4	SSU72	0.062	0.028	0.5
Poor	Naive CD4	SSX2IP	0.021	0.81	1
Poor	Naive CD4	ST13	-0.038	0.18	0.77
Poor	Naive CD4	ST20-AS1	-0.073	0.61	0.97
Poor	Naive CD4	ST3GAL1	-0.012	0.66	0.98
Poor	Naive CD4	ST3GAL2	0.066	0.08	0.65
Poor	Naive CD4	ST3GAL3	0.042	0.54	0.95
Poor	Naive CD4	ST3GAL4	-0.065	0.64	0.98
Poor	Naive CD4	ST3GAL4-AS1	0.23	0.19	0.78
Poor	Naive CD4	ST3GAL5	-0.025	0.7	0.99
Poor	Naive CD4	ST3GAL6	0.55	0.066	0.61
Poor	Naive CD4	ST6GAL1	0.039	0.34	0.86
Poor	Naive CD4	ST6GALNAC1	0.029	0.86	1
Poor	Naive CD4	ST6GALNAC3	-0.15	0.3	0.85
Poor	Naive CD4	ST6GALNAC4	-0.13	0.22	0.8
Poor	Naive CD4	ST6GALNAC6	-0.029	1	1
Poor	Naive CD4	ST7	0.33	0.029	0.5
Poor	Naive CD4	ST7L	0.016	0.8	1
Poor	Naive CD4	ST8SIA4	0.0029	0.97	1
Poor	Naive CD4	ST8SIA6	0.58	0.055	0.6
Poor	Naive CD4	STAC3	-0.25	0.25	0.82
Poor	Naive CD4	STAG1	-0.061	0.18	0.77
Poor	Naive CD4	STAG2	-0.064	0.11	0.7
Poor	Naive CD4	STAG3	0.1	0.27	0.83
Poor	Naive CD4	STAG3L1	0.22	0.0093	0.38
Poor	Naive CD4	STAG3L2	0.057	0.31	0.86
Poor	Naive CD4	STAG3L3	0.14	0.12	0.7
Poor	Naive CD4	STAG3L4	-0.068	0.15	0.74
Poor	Naive CD4	STAG3L5P-PVRIG2P-PILRB	0.077	0.16	0.76
Poor	Naive CD4	STAM	-0.2	7.40E-06	0.023
Poor	Naive CD4	STAM-AS1	-0.0063	0.98	1
Poor	Naive CD4	STAM2	0.034	0.73	0.99
Poor	Naive CD4	STAMBP	0.015	0.7	0.99
Poor	Naive CD4	STAMBPL1	0.0045	0.93	1
Poor	Naive CD4	STAP1	0.0023	0.96	1
Poor	Naive CD4	STAP2	0.041	0.73	0.99
Poor	Naive CD4	STAR	-0.008	0.98	1
Poor	Naive CD4	STARD10	-0.088	0.32	0.86
Poor	Naive CD4	STARD3	0.047	0.24	0.81
Poor	Naive CD4	STARD3NL	0.016	0.75	1
Poor	Naive CD4	STARD4	0.029	0.75	1
Poor	Naive CD4	STARD4-AS1	-0.21	0.21	0.8
Poor	Naive CD4	STARD5	0.022	0.82	1
Poor	Naive CD4	STARD7	-0.045	0.18	0.77
Poor	Naive CD4	STARD7-AS1	0.12	0.24	0.81
Poor	Naive CD4	STARD9	-0.33	0.15	0.74
Poor	Naive CD4	STAT1	0.08	0.6	0.97
Poor	Naive CD4	STAT2	0.15	0.11	0.69
Poor	Naive CD4	STAT3	0.039	0.24	0.81
Poor	Naive CD4	STAT4	0.03	0.51	0.94
Poor	Naive CD4	STAT5A	0.0094	0.81	1
Poor	Naive CD4	STAT5B	0.036	0.3	0.85
Poor	Naive CD4	STAT6	-0.008	0.88	1
Poor	Naive CD4	STAU1	-0.008	0.82	1
Poor	Naive CD4	STAU2	0.03	0.55	0.95
Poor	Naive CD4	STIL	-0.15	0.48	0.93
Poor	Naive CD4	STIM1	-0.083	0.2	0.79
Poor	Naive CD4	STIM2	-0.0059	0.89	1
Poor	Naive CD4	STIP1	-0.018	0.69	0.98
Poor	Naive CD4	STK10	0.06	0.16	0.75
Poor	Naive CD4	STK11	0.097	0.094	0.68
Poor	Naive CD4	STK11IP	-0.0037	0.94	1
Poor	Naive CD4	STK16	-0.032	0.68	0.98
Poor	Naive CD4	STK17A	0.054	0.4	0.89
Poor	Naive CD4	STK17B	-0.051	0.26	0.83
Poor	Naive CD4	STK19	-0.025	0.67	0.98
Poor	Naive CD4	STK24	0.05	0.049	0.58
Poor	Naive CD4	STK25	0.069	1	1
Poor	Naive CD4	STK26	-0.028	0.59	0.97
Poor	Naive CD4	STK3	-0.052	0.8	1
Poor	Naive CD4	STK32C	0.031	0.75	1
Poor	Naive CD4	STK35	0.039	1	1
Poor	Naive CD4	STK36	0.02	0.83	1
Poor	Naive CD4	STK38	-0.036	0.26	0.83
Poor	Naive CD4	STK38L	-0.071	0.4	0.89
Poor	Naive CD4	STK39	-0.0078	0.84	1
Poor	Naive CD4	STK4	0.036	0.37	0.88
Poor	Naive CD4	STK40	0.042	0.39	0.89
Poor	Naive CD4	STKLD1	-0.18	0.42	0.9
Poor	Naive CD4	STMN1	-0.03	0.68	0.98
Poor	Naive CD4	STMN3	-0.046	0.34	0.86
Poor	Naive CD4	STOM	-0.057	0.53	0.94
Poor	Naive CD4	STOML1	0.2	0.027	0.5
Poor	Naive CD4	STOML2	0.022	0.58	0.96
Poor	Naive CD4	STOX1	0.37	0.045	0.57
Poor	Naive CD4	STPG1	0.045	0.7	0.98
Poor	Naive CD4	STRA13	-0.075	0.14	0.73
Poor	Naive CD4	STRADA	0.0065	0.86	1
Poor	Naive CD4	STRADB	0.2	0.017	0.44
Poor	Naive CD4	STRAP	-0.1	0.0062	0.35
Poor	Naive CD4	STRBP	-0.018	0.74	0.99
Poor	Naive CD4	STRC	-0.19	0.3	0.85
Poor	Naive CD4	STRIP1	0.019	0.7	0.98
Poor	Naive CD4	STRN	-0.11	0.14	0.73
Poor	Naive CD4	STRN3	-0.048	0.58	0.96
Poor	Naive CD4	STRN4	0.12	0.02	0.48
Poor	Naive CD4	STS	0.12	0.48	0.92
Poor	Naive CD4	STT3A	-0.013	0.8	1
Poor	Naive CD4	STT3B	0.024	0.56	0.96
Poor	Naive CD4	STUB1	-0.016	0.74	0.99
Poor	Naive CD4	STX10	-0.053	0.24	0.81
Poor	Naive CD4	STX11	0.09	0.47	0.92
Poor	Naive CD4	STX12	-0.031	0.55	0.95
Poor	Naive CD4	STX16	0.041	0.47	0.92
Poor	Naive CD4	STX16-NPEPL1	0.062	0.75	0.99
Poor	Naive CD4	STX17	0.033	0.32	0.86
Poor	Naive CD4	STX17-AS1	0.11	0.63	0.97
Poor	Naive CD4	STX18	-0.1	0.091	0.67
Poor	Naive CD4	STX18-AS1	-0.049	0.62	0.97
Poor	Naive CD4	STX1A	0.16	0.14	0.74
Poor	Naive CD4	STX2	-0.0045	0.93	1
Poor	Naive CD4	STX3	0.046	0.49	0.93
Poor	Naive CD4	STX4	-0.085	0.15	0.74
Poor	Naive CD4	STX5	-0.11	0.0061	0.35
Poor	Naive CD4	STX6	0.037	0.46	0.92
Poor	Naive CD4	STX7	-0.059	0.36	0.87
Poor	Naive CD4	STX8	0.033	0.61	0.97
Poor	Naive CD4	STXBP1	0.11	0.49	0.93
Poor	Naive CD4	STXBP2	-0.009	0.85	1
Poor	Naive CD4	STXBP3	-0.08	0.049	0.58
Poor	Naive CD4	STXBP4	-0.03	0.82	1
Poor	Naive CD4	STXBP5	-0.0095	0.9	1
Poor	Naive CD4	STXBP5-AS1	-0.16	0.48	0.93
Poor	Naive CD4	STYX	0.018	0.75	1
Poor	Naive CD4	STYXL1	0.028	0.57	0.96
Poor	Naive CD4	SUB1	-0.082	0.0057	0.34
Poor	Naive CD4	SUCLA2	0.093	1	1
Poor	Naive CD4	SUCLG1	-0.04	0.31	0.86
Poor	Naive CD4	SUCLG2	-0.0077	0.8	1
Poor	Naive CD4	SUCLG2-AS1	0.17	0.045	0.57
Poor	Naive CD4	SUCO	0.043	0.36	0.87
Poor	Naive CD4	SUDS3	-0.022	0.63	0.97
Poor	Naive CD4	SUFU	-0.0018	1	1
Poor	Naive CD4	SUGCT	-0.065	0.8	1
Poor	Naive CD4	SUGP1	0.067	0.07	0.62
Poor	Naive CD4	SUGP2	0.06	0.22	0.8
Poor	Naive CD4	SUGT1	-0.051	0.16	0.76
Poor	Naive CD4	SUGT1P3	0.029	0.81	1
Poor	Naive CD4	SULF2	0.022	0.93	1
Poor	Naive CD4	SULT1A1	-0.019	0.81	1
Poor	Naive CD4	SULT1A2	-0.94	0.0039	0.31
Poor	Naive CD4	SULT1B1	-0.11	0.14	0.73
Poor	Naive CD4	SULT2B1	0.29	0.13	0.72
Poor	Naive CD4	SUMF1	-0.017	0.29	0.85
Poor	Naive CD4	SUMF2	0.11	0.026	0.5
Poor	Naive CD4	SUMO1	-0.041	0.32	0.86
Poor	Naive CD4	SUMO1P3	0.06	0.64	0.98
Poor	Naive CD4	SUMO2	-0.066	0.0008	0.24
Poor	Naive CD4	SUMO3	-0.023	0.69	0.98
Poor	Naive CD4	SUMO4	0.044	0.7	0.98
Poor	Naive CD4	SUN1	0.12	0.016	0.44
Poor	Naive CD4	SUN2	0.013	0.79	1
Poor	Naive CD4	SUOX	0.4	0.24	0.81
Poor	Naive CD4	SUPT16H	-0.015	0.7	0.98
Poor	Naive CD4	SUPT20H	0.001	0.98	1
Poor	Naive CD4	SUPT3H	-0.00091	0.99	1
Poor	Naive CD4	SUPT4H1	0.0087	0.81	1
Poor	Naive CD4	SUPT5H	-0.031	0.36	0.88
Poor	Naive CD4	SUPT6H	0.068	0.46	0.92
Poor	Naive CD4	SUPT7L	-0.016	0.79	1
Poor	Naive CD4	SUPV3L1	0.12	0.0016	0.26
Poor	Naive CD4	SURF1	-0.018	0.78	1
Poor	Naive CD4	SURF2	-0.0099	0.87	1
Poor	Naive CD4	SURF4	0.089	0.028	0.5
Poor	Naive CD4	SURF6	0.099	1	1
Poor	Naive CD4	SUSD1	-0.00011	1	1
Poor	Naive CD4	SUSD3	-0.0023	0.96	1
Poor	Naive CD4	SUSD4	0.046	0.69	0.98
Poor	Naive CD4	SUSD6	-0.11	0.021	0.48
Poor	Naive CD4	SUV39H1	0.078	0.27	0.83
Poor	Naive CD4	SUV39H2	0.094	0.2	0.78
Poor	Naive CD4	SUV420H1	-0.018	0.35	0.87
Poor	Naive CD4	SUV420H2	-0.089	0.18	0.77
Poor	Naive CD4	SUZ12	-0.056	0.071	0.62
Poor	Naive CD4	SUZ12P1	0.012	0.81	1
Poor	Naive CD4	SV2A	-0.057	0.58	0.96
Poor	Naive CD4	SV2B	-0.59	0.033	0.52
Poor	Naive CD4	SVBP	0.019	0.78	1
Poor	Naive CD4	SVIL	0.051	0.37	0.88
Poor	Naive CD4	SVIL-AS1	0.038	0.61	0.97
Poor	Naive CD4	SVILP1	0.072	0.56	0.96
Poor	Naive CD4	SVIP	-0.065	0.23	0.81
Poor	Naive CD4	SWAP70	-0.022	0.89	1
Poor	Naive CD4	SWI5	0.073	0.21	0.79
Poor	Naive CD4	SWSAP1	0.045	0.36	0.87
Poor	Naive CD4	SWT1	0.061	0.39	0.88
Poor	Naive CD4	SYAP1	0.0015	0.98	1
Poor	Naive CD4	SYCE1	-0.033	0.9	1
Poor	Naive CD4	SYCE1L	0.16	0.26	0.83
Poor	Naive CD4	SYCE2	0.12	1	1
Poor	Naive CD4	SYCP2	-0.17	0.4	0.89
Poor	Naive CD4	SYCP3	0.019	0.93	1
Poor	Naive CD4	SYDE2	0.27	0.021	0.48
Poor	Naive CD4	SYF2	-0.03	0.56	0.95
Poor	Naive CD4	SYK	-1.5	1	1
Poor	Naive CD4	SYMPK	0.087	0.2	0.78
Poor	Naive CD4	SYNCRIP	-0.061	0.049	0.58
Poor	Naive CD4	SYNE1	-0.0015	0.97	1
Poor	Naive CD4	SYNE2	-0.089	0.11	0.69
Poor	Naive CD4	SYNE3	0.09	0.29	0.85
Poor	Naive CD4	SYNE4	-0.06	0.52	0.94
Poor	Naive CD4	SYNGAP1	0.078	0.5	0.93
Poor	Naive CD4	SYNGR1	0.038	0.6	0.97
Poor	Naive CD4	SYNGR2	0.0092	0.87	1
Poor	Naive CD4	SYNJ1	-0.028	0.71	0.99
Poor	Naive CD4	SYNJ2	0.0057	0.94	1
Poor	Naive CD4	SYNJ2BP	0.068	0.11	0.69
Poor	Naive CD4	SYNM	-0.19	0.37	0.88
Poor	Naive CD4	SYNPO2	0.11	0.34	0.86
Poor	Naive CD4	SYNRG	0.025	0.6	0.97
Poor	Naive CD4	SYP	-0.28	0.13	0.72
Poor	Naive CD4	SYPL1	-0.079	0.067	0.61
Poor	Naive CD4	SYS1	0.0075	0.88	1
Poor	Naive CD4	SYT11	-0.092	0.77	1
Poor	Naive CD4	SYTL1	0.039	0.33	0.86
Poor	Naive CD4	SYTL2	-0.12	0.21	0.79
Poor	Naive CD4	SYTL3	0.14	0.12	0.7
Poor	Naive CD4	SYVN1	-0.041	0.59	0.97
Poor	Naive CD4	SZRD1	0.012	0.82	1
Poor	Naive CD4	SZT2	0.2	0.057	0.6
Poor	Naive CD4	TAB1	-0.029	0.66	0.98
Poor	Naive CD4	TAB2	-0.072	0.35	0.87
Poor	Naive CD4	TAB3	-0.028	0.74	0.99
Poor	Naive CD4	TAC4	0.00039	1	1
Poor	Naive CD4	TACC1	0.047	0.19	0.78
Poor	Naive CD4	TACC3	-0.028	0.54	0.95
Poor	Naive CD4	TACO1	-0.015	0.75	1
Poor	Naive CD4	TADA1	-0.044	0.34	0.87
Poor	Naive CD4	TADA2A	-0.083	0.12	0.7
Poor	Naive CD4	TADA2B	-0.013	0.78	1
Poor	Naive CD4	TADA3	0.0031	0.93	1
Poor	Naive CD4	TAF1	0.053	0.54	0.95
Poor	Naive CD4	TAF10	-0.033	0.53	0.94
Poor	Naive CD4	TAF11	-0.027	0.49	0.93
Poor	Naive CD4	TAF12	-0.06	0.34	0.86
Poor	Naive CD4	TAF13	0.46	0.087	0.66
Poor	Naive CD4	TAF15	-0.15	0.11	0.69
Poor	Naive CD4	TAF1A	0.043	0.58	0.96
Poor	Naive CD4	TAF1A-AS1	0.31	0.013	0.42
Poor	Naive CD4	TAF1B	-0.02	0.74	0.99
Poor	Naive CD4	TAF1C	-0.037	0.42	0.9
Poor	Naive CD4	TAF1D	-0.044	0.28	0.84
Poor	Naive CD4	TAF2	0.016	0.63	0.97
Poor	Naive CD4	TAF3	0.0047	0.91	1
Poor	Naive CD4	TAF4	-0.11	0.28	0.85
Poor	Naive CD4	TAF4B	0.09	0.33	0.86
Poor	Naive CD4	TAF5	-0.016	0.82	1
Poor	Naive CD4	TAF5L	-0.37	0.0075	0.37
Poor	Naive CD4	TAF6	0.05	0.28	0.84
Poor	Naive CD4	TAF6L	0.058	0.12	0.7
Poor	Naive CD4	TAF7	-0.0095	0.88	1
Poor	Naive CD4	TAF8	0.0077	0.89	1
Poor	Naive CD4	TAF9	-0.013	0.73	0.99
Poor	Naive CD4	TAF9B	-0.015	0.77	1
Poor	Naive CD4	TAGAP	0.068	0.26	0.83
Poor	Naive CD4	TAGLN	-0.00013	1	1
Poor	Naive CD4	TAGLN2	-0.063	0.27	0.84
Poor	Naive CD4	TALDO1	0.024	0.54	0.95
Poor	Naive CD4	TAMM41	-0.022	0.67	0.98
Poor	Naive CD4	TANC1	-0.35	0.36	0.88
Poor	Naive CD4	TANC2	-0.0022	0.98	1
Poor	Naive CD4	TANGO2	0.16	1	1
Poor	Naive CD4	TANGO6	-0.035	0.52	0.94
Poor	Naive CD4	TANK	-0.015	0.73	0.99
Poor	Naive CD4	TAOK1	-0.037	0.56	0.95
Poor	Naive CD4	TAOK2	0.014	0.86	1
Poor	Naive CD4	TAOK3	0.019	0.54	0.95
Poor	Naive CD4	TAP1	0.062	0.28	0.85
Poor	Naive CD4	TAP2	-0.069	0.52	0.94
Poor	Naive CD4	TAPBP	0.067	0.17	0.76
Poor	Naive CD4	TAPBPL	0.01	0.79	1
Poor	Naive CD4	TAPT1	0.024	0.58	0.96
Poor	Naive CD4	TAPT1-AS1	0.0086	0.93	1
Poor	Naive CD4	TARBP1	-0.0011	0.98	1
Poor	Naive CD4	TARBP2	-0.011	0.73	0.99
Poor	Naive CD4	TARDBP	0.0058	0.89	1
Poor	Naive CD4	TARP	0.12	0.24	0.81
Poor	Naive CD4	TARS	0.014	0.84	1
Poor	Naive CD4	TARS2	0.021	0.64	0.98
Poor	Naive CD4	TARSL2	-0.012	0.84	1
Poor	Naive CD4	TAS2R20	-0.35	0.18	0.77
Poor	Naive CD4	TAS2R43	-0.33	0.11	0.69
Poor	Naive CD4	TAS2R5	0.15	0.54	0.95
Poor	Naive CD4	TASP1	0.011	0.79	1
Poor	Naive CD4	TATDN1	-0.0026	0.96	1
Poor	Naive CD4	TATDN2	0.07	0.31	0.86
Poor	Naive CD4	TATDN3	0.013	0.76	1
Poor	Naive CD4	TAX1BP1	-0.016	0.71	0.99
Poor	Naive CD4	TAZ	0.036	0.31	0.86
Poor	Naive CD4	TBC1D1	-0.11	0.044	0.57
Poor	Naive CD4	TBC1D10A	-0.0058	0.88	1
Poor	Naive CD4	TBC1D10B	0.0043	0.95	1
Poor	Naive CD4	TBC1D10C	0.012	0.75	0.99
Poor	Naive CD4	TBC1D13	0.022	0.53	0.94
Poor	Naive CD4	TBC1D14	0.027	0.33	0.86
Poor	Naive CD4	TBC1D15	-0.085	0.075	0.63
Poor	Naive CD4	TBC1D16	0.026	0.9	1
Poor	Naive CD4	TBC1D17	0.011	0.82	1
Poor	Naive CD4	TBC1D19	-0.022	0.75	0.99
Poor	Naive CD4	TBC1D2	0.029	0.66	0.98
Poor	Naive CD4	TBC1D20	-0.014	0.71	0.99
Poor	Naive CD4	TBC1D22A	0.067	0.08	0.65
Poor	Naive CD4	TBC1D22A-AS1	-0.17	0.41	0.9
Poor	Naive CD4	TBC1D22B	-0.092	0.16	0.75
Poor	Naive CD4	TBC1D23	-0.067	0.11	0.69
Poor	Naive CD4	TBC1D24	0.053	0.67	0.98
Poor	Naive CD4	TBC1D25	-0.041	0.33	0.86
Poor	Naive CD4	TBC1D2B	0.023	0.64	0.98
Poor	Naive CD4	TBC1D31	-0.055	0.42	0.9
Poor	Naive CD4	TBC1D32	0.0045	0.92	1
Poor	Naive CD4	TBC1D4	0.013	0.76	1
Poor	Naive CD4	TBC1D5	0.097	0.1	0.68
Poor	Naive CD4	TBC1D7	0.088	0.21	0.8
Poor	Naive CD4	TBC1D8	0.039	0.77	1
Poor	Naive CD4	TBC1D8B	0.35	0.39	0.88
Poor	Naive CD4	TBC1D9B	0.06	0.25	0.82
Poor	Naive CD4	TBCA	-0.017	0.64	0.98
Poor	Naive CD4	TBCB	0.046	0.45	0.91
Poor	Naive CD4	TBCC	0.026	0.47	0.92
Poor	Naive CD4	TBCCD1	-0.016	0.75	1
Poor	Naive CD4	TBCD	0.0077	0.89	1
Poor	Naive CD4	TBCE	0.054	0.4	0.89
Poor	Naive CD4	TBCEL	-0.0025	0.97	1
Poor	Naive CD4	TBCK	-0.12	0.043	0.56
Poor	Naive CD4	TBK1	-0.15	0.14	0.74
Poor	Naive CD4	TBL1X	-0.0056	0.91	1
Poor	Naive CD4	TBL1XR1	-0.12	0.027	0.5
Poor	Naive CD4	TBL2	-0.013	0.81	1
Poor	Naive CD4	TBL3	-0.054	0.22	0.8
Poor	Naive CD4	TBP	-0.0042	0.86	1
Poor	Naive CD4	TBPL1	-0.0083	0.86	1
Poor	Naive CD4	TBRG1	0.069	0.013	0.42
Poor	Naive CD4	TBRG4	0.049	0.11	0.69
Poor	Naive CD4	TBX19	-0.14	0.18	0.76
Poor	Naive CD4	TBX21	-0.92	0.0014	0.26
Poor	Naive CD4	TBXA2R	-0.13	0.43	0.9
Poor	Naive CD4	TBXAS1	0.35	1	1
Poor	Naive CD4	TC2N	0.037	0.41	0.9
Poor	Naive CD4	TCAF1	0.013	1	1
Poor	Naive CD4	TCAF2	0.1	0.16	0.76
Poor	Naive CD4	TCAIM	-0.007	0.88	1
Poor	Naive CD4	TCEA1	-0.069	0.14	0.73
Poor	Naive CD4	TCEA2	0.0023	0.98	1
Poor	Naive CD4	TCEA3	0.12	0.075	0.63
Poor	Naive CD4	TCEAL1	0.16	0.026	0.5
Poor	Naive CD4	TCEAL2	0.6	0.1	0.68
Poor	Naive CD4	TCEAL3	0.026	0.75	1
Poor	Naive CD4	TCEAL4	0.066	0.48	0.93
Poor	Naive CD4	TCEAL8	0.017	0.67	0.98
Poor	Naive CD4	TCEANC	0.012	0.87	1
Poor	Naive CD4	TCEANC2	0.027	0.55	0.95
Poor	Naive CD4	TCEB1	-0.0076	0.86	1
Poor	Naive CD4	TCEB2	-0.029	0.62	0.97
Poor	Naive CD4	TCEB3	0.059	1	1
Poor	Naive CD4	TCEB3-AS1	0.045	0.7	0.99
Poor	Naive CD4	TCERG1	0.072	0.02	0.48
Poor	Naive CD4	TCF12	0.049	0.36	0.88
Poor	Naive CD4	TCF19	-0.075	0.42	0.9
Poor	Naive CD4	TCF20	-0.17	0.18	0.77
Poor	Naive CD4	TCF25	0.026	0.45	0.91
Poor	Naive CD4	TCF3	-0.076	0.11	0.69
Poor	Naive CD4	TCF4	-0.31	0.3	0.85
Poor	Naive CD4	TCF7	-0.041	0.31	0.86
Poor	Naive CD4	TCF7L1	-0.13	0.48	0.92
Poor	Naive CD4	TCF7L2	0.12	0.38	0.88
Poor	Naive CD4	TCFL5	0.11	0.24	0.82
Poor	Naive CD4	TCHP	-0.021	0.77	1
Poor	Naive CD4	TCIRG1	0.087	0.049	0.58
Poor	Naive CD4	TCL1A	-4.2	1	1
Poor	Naive CD4	TCL6	0.89	0.0069	0.37
Poor	Naive CD4	TCN2	-0.17	0.58	0.96
Poor	Naive CD4	TCOF1	0.026	0.21	0.8
Poor	Naive CD4	TCP1	-0.045	0.089	0.66
Poor	Naive CD4	TCP10L	-0.21	0.48	0.92
Poor	Naive CD4	TCP11L1	-0.058	0.55	0.95
Poor	Naive CD4	TCP11L2	-0.11	0.22	0.8
Poor	Naive CD4	TCTA	-0.0005	0.99	1
Poor	Naive CD4	TCTEX1D2	-0.033	0.8	1
Poor	Naive CD4	TCTN1	-0.083	0.34	0.86
Poor	Naive CD4	TCTN2	-0.16	0.09	0.66
Poor	Naive CD4	TCTN3	0.015	0.69	0.98
Poor	Naive CD4	TDG	-0.052	0.093	0.67
Poor	Naive CD4	TDP1	0.037	0.33	0.86
Poor	Naive CD4	TDP2	-0.087	0.064	0.6
Poor	Naive CD4	TDRD1	0.98	0.17	0.76
Poor	Naive CD4	TDRD3	-0.051	0.45	0.91
Poor	Naive CD4	TDRD7	0.14	0.17	0.76
Poor	Naive CD4	TDRD9	-0.35	0.42	0.9
Poor	Naive CD4	TDRKH	0.00096	0.99	1
Poor	Naive CD4	TEC	0.17	0.098	0.68
Poor	Naive CD4	TECPR1	0.0066	0.92	1
Poor	Naive CD4	TECPR2	0.054	0.54	0.95
Poor	Naive CD4	TECR	0.06	0.12	0.7
Poor	Naive CD4	TEF	-0.031	0.78	1
Poor	Naive CD4	TEFM	0.014	0.73	0.99
Poor	Naive CD4	TEKT4P2	-0.043	0.9	1
Poor	Naive CD4	TELO2	0.11	0.069	0.62
Poor	Naive CD4	TENM1	-0.065	0.69	0.98
Poor	Naive CD4	TEP1	0.088	0.47	0.92
Poor	Naive CD4	TEPP	0.19	0.27	0.83
Poor	Naive CD4	TERF1	0.048	0.26	0.83
Poor	Naive CD4	TERF2	-0.0064	0.87	1
Poor	Naive CD4	TERF2IP	0.049	0.13	0.72
Poor	Naive CD4	TERT	-0.64	0.0084	0.37
Poor	Naive CD4	TES	-0.019	0.65	0.98
Poor	Naive CD4	TESK1	-0.1	0.35	0.87
Poor	Naive CD4	TESK2	0.002	0.98	1
Poor	Naive CD4	TESPA1	0.034	0.41	0.89
Poor	Naive CD4	TET1	-0.27	0.04	0.55
Poor	Naive CD4	TET2	-0.0027	0.98	1
Poor	Naive CD4	TET3	-0.17	0.13	0.71
Poor	Naive CD4	TEX10	0.011	0.83	1
Poor	Naive CD4	TEX14	0.71	0.028	0.5
Poor	Naive CD4	TEX2	-0.082	0.28	0.84
Poor	Naive CD4	TEX22	-0.094	0.62	0.97
Poor	Naive CD4	TEX261	0.043	0.36	0.87
Poor	Naive CD4	TEX264	-0.0085	0.86	1
Poor	Naive CD4	TEX30	-0.023	0.68	0.98
Poor	Naive CD4	TFAM	-0.093	0.027	0.5
Poor	Naive CD4	TFAP2E	-0.078	0.53	0.94
Poor	Naive CD4	TFAP4	-0.18	0.18	0.76
Poor	Naive CD4	TFB1M	0.0032	0.94	1
Poor	Naive CD4	TFB2M	-0.036	0.53	0.94
Poor	Naive CD4	TFCP2	0.027	0.65	0.98
Poor	Naive CD4	TFDP1	0.082	1	1
Poor	Naive CD4	TFDP2	0.038	0.5	0.93
Poor	Naive CD4	TFE3	-0.15	0.11	0.69
Poor	Naive CD4	TFEB	0.12	0.44	0.91
Poor	Naive CD4	TFG	0.0005	0.99	1
Poor	Naive CD4	TFIP11	0.0046	0.91	1
Poor	Naive CD4	TFPT	0.049	0.4	0.89
Poor	Naive CD4	TFR2	-0.25	1	1
Poor	Naive CD4	TFRC	0.034	0.68	0.98
Poor	Naive CD4	TG	-0.32	0.35	0.87
Poor	Naive CD4	TGDS	0.037	0.48	0.93
Poor	Naive CD4	TGFA	-0.074	0.66	0.98
Poor	Naive CD4	TGFB1	-0.059	0.3	0.85
Poor	Naive CD4	TGFB3	-0.065	0.58	0.96
Poor	Naive CD4	TGFBR1	-0.12	0.094	0.67
Poor	Naive CD4	TGFBR2	0.086	0.22	0.8
Poor	Naive CD4	TGFBR3	0.14	0.24	0.81
Poor	Naive CD4	TGFBRAP1	-0.056	0.24	0.81
Poor	Naive CD4	TGIF1	0.079	0.32	0.86
Poor	Naive CD4	TGIF2	-0.037	0.37	0.88
Poor	Naive CD4	TGM1	-0.065	0.81	1
Poor	Naive CD4	TGOLN2	0.042	0.32	0.86
Poor	Naive CD4	TGS1	0.035	0.36	0.87
Poor	Naive CD4	THADA	0.063	0.34	0.87
Poor	Naive CD4	THAP1	-0.095	1	1
Poor	Naive CD4	THAP11	0.032	0.47	0.92
Poor	Naive CD4	THAP2	0.013	0.86	1
Poor	Naive CD4	THAP3	0.0031	0.96	1
Poor	Naive CD4	THAP4	0.042	0.21	0.8
Poor	Naive CD4	THAP5	0.11	0.15	0.74
Poor	Naive CD4	THAP6	0.1	0.047	0.58
Poor	Naive CD4	THAP7	0.12	0.0064	0.35
Poor	Naive CD4	THAP7-AS1	0.28	0.046	0.58
Poor	Naive CD4	THAP8	0.017	0.81	1
Poor	Naive CD4	THAP9	0.059	0.43	0.9
Poor	Naive CD4	THAP9-AS1	0.11	0.025	0.5
Poor	Naive CD4	THBS3	-0.074	0.52	0.94
Poor	Naive CD4	THBS4	-0.028	0.86	1
Poor	Naive CD4	THEM4	-0.038	0.37	0.88
Poor	Naive CD4	THEM6	-0.0043	0.94	1
Poor	Naive CD4	THEMIS	-0.022	0.65	0.98
Poor	Naive CD4	THEMIS2	-0.092	0.15	0.74
Poor	Naive CD4	THG1L	-0.013	0.82	1
Poor	Naive CD4	THNSL1	-0.086	0.3	0.85
Poor	Naive CD4	THNSL2	-0.4	0.091	0.67
Poor	Naive CD4	THOC1	-0.053	0.15	0.74
Poor	Naive CD4	THOC2	-0.041	0.24	0.81
Poor	Naive CD4	THOC3	0.095	1	1
Poor	Naive CD4	THOC5	-0.029	0.43	0.9
Poor	Naive CD4	THOC6	-0.024	0.12	0.7
Poor	Naive CD4	THOC7	-0.1	0.018	0.46
Poor	Naive CD4	THOP1	0.0074	0.91	1
Poor	Naive CD4	THRA	-0.12	0.29	0.85
Poor	Naive CD4	THRA1/BTR	-0.23	0.39	0.89
Poor	Naive CD4	THRAP3	0.017	0.42	0.9
Poor	Naive CD4	THRIL	0.13	0.12	0.7
Poor	Naive CD4	THTPA	0.11	0.018	0.46
Poor	Naive CD4	THUMPD1	-0.019	0.66	0.98
Poor	Naive CD4	THUMPD2	-0.0066	0.91	1
Poor	Naive CD4	THUMPD3	0.046	0.11	0.69
Poor	Naive CD4	THUMPD3-AS1	0.018	0.8	1
Poor	Naive CD4	THYN1	-0.0085	0.76	1
Poor	Naive CD4	TIA1	-0.013	0.75	0.99
Poor	Naive CD4	TIAF1	-0.056	0.74	0.99
Poor	Naive CD4	TIAL1	-0.13	0.0027	0.29
Poor	Naive CD4	TIAM1	0.088	0.13	0.72
Poor	Naive CD4	TIAM2	-0.0075	0.97	1
Poor	Naive CD4	TICAM1	-0.069	0.48	0.92
Poor	Naive CD4	TIFA	-0.092	0.34	0.87
Poor	Naive CD4	TIGAR	0.049	0.38	0.88
Poor	Naive CD4	TIGD1	-0.0052	0.93	1
Poor	Naive CD4	TIGD2	0.076	0.42	0.9
Poor	Naive CD4	TIGD3	0.48	0.088	0.66
Poor	Naive CD4	TIGD5	-0.13	0.38	0.88
Poor	Naive CD4	TIGD6	0.12	0.053	0.6
Poor	Naive CD4	TIGD7	0.061	0.3	0.85
Poor	Naive CD4	TIGIT	0.34	0.36	0.87
Poor	Naive CD4	TIMD4	-0.1	0.36	0.88
Poor	Naive CD4	TIMELESS	-0.16	0.16	0.75
Poor	Naive CD4	TIMM10	-0.096	0.06	0.6
Poor	Naive CD4	TIMM10B	0.018	0.67	0.98
Poor	Naive CD4	TIMM13	0.035	0.67	0.98
Poor	Naive CD4	TIMM17A	-0.0028	0.94	1
Poor	Naive CD4	TIMM17B	-0.006	0.92	1
Poor	Naive CD4	TIMM21	-0.035	0.44	0.91
Poor	Naive CD4	TIMM22	0.068	0.087	0.66
Poor	Naive CD4	TIMM23	-0.024	0.28	0.84
Poor	Naive CD4	TIMM23B	0.019	0.72	0.99
Poor	Naive CD4	TIMM44	-0.071	0.29	0.85
Poor	Naive CD4	TIMM50	0.025	0.52	0.94
Poor	Naive CD4	TIMM8A	0.14	0.037	0.54
Poor	Naive CD4	TIMM8B	-0.046	0.32	0.86
Poor	Naive CD4	TIMM9	6.70E-05	1	1
Poor	Naive CD4	TIMMDC1	-0.015	0.72	0.99
Poor	Naive CD4	TIMP1	-0.11	0.13	0.71
Poor	Naive CD4	TINF2	-0.0019	0.94	1
Poor	Naive CD4	TIPARP	-0.11	0.35	0.87
Poor	Naive CD4	TIPARP-AS1	-0.23	0.18	0.77
Poor	Naive CD4	TIPIN	0.063	0.53	0.94
Poor	Naive CD4	TIPRL	-0.056	0.059	0.6
Poor	Naive CD4	TIRAP	0.13	0.11	0.69
Poor	Naive CD4	TJAP1	-0.1	0.016	0.44
Poor	Naive CD4	TJP2	0.035	0.75	1
Poor	Naive CD4	TJP3	0.013	0.81	1
Poor	Naive CD4	TK1	-0.38	0.24	0.81
Poor	Naive CD4	TK2	0.29	0.017	0.44
Poor	Naive CD4	TKFC	0.1	1	1
Poor	Naive CD4	TKT	-0.038	0.46	0.92
Poor	Naive CD4	TKTL1	-0.011	0.88	1
Poor	Naive CD4	TLDC1	-0.049	0.55	0.95
Poor	Naive CD4	TLDC2	0.046	0.69	0.98
Poor	Naive CD4	TLE2	0.049	0.19	0.78
Poor	Naive CD4	TLE3	0.03	0.73	0.99
Poor	Naive CD4	TLE4	-0.044	0.37	0.88
Poor	Naive CD4	TLK1	-0.14	0.0014	0.26
Poor	Naive CD4	TLK2	-0.024	0.62	0.97
Poor	Naive CD4	TLN1	0.043	0.45	0.91
Poor	Naive CD4	TLR1	0.084	0.25	0.82
Poor	Naive CD4	TLR2	0.32	0.022	0.48
Poor	Naive CD4	TLR3	0.16	0.55	0.95
Poor	Naive CD4	TLR5	-0.14	0.26	0.83
Poor	Naive CD4	TLR7	0.24	0.49	0.93
Poor	Naive CD4	TLR9	0.29	0.046	0.57
Poor	Naive CD4	TM2D1	-0.0094	0.77	1
Poor	Naive CD4	TM2D2	0.085	0.047	0.58
Poor	Naive CD4	TM2D3	-0.015	0.79	1
Poor	Naive CD4	TM6SF1	-0.023	0.92	1
Poor	Naive CD4	TM7SF2	-0.055	0.42	0.9
Poor	Naive CD4	TM7SF3	0.0048	0.83	1
Poor	Naive CD4	TM9SF1	0.068	0.13	0.72
Poor	Naive CD4	TM9SF2	-0.023	0.52	0.94
Poor	Naive CD4	TM9SF3	-0.026	0.47	0.92
Poor	Naive CD4	TM9SF4	-0.055	0.25	0.82
Poor	Naive CD4	TMA16	0.059	0.39	0.89
Poor	Naive CD4	TMA7	-0.052	0.28	0.84
Poor	Naive CD4	TMBIM1	-0.065	0.053	0.6
Poor	Naive CD4	TMBIM4	-0.043	0.26	0.83
Poor	Naive CD4	TMBIM6	0.026	0.45	0.91
Poor	Naive CD4	TMC3-AS1	0.016	0.91	1
Poor	Naive CD4	TMC4	0.063	0.8	1
Poor	Naive CD4	TMC6	0.015	0.72	0.99
Poor	Naive CD4	TMC8	0.0021	0.94	1
Poor	Naive CD4	TMCC1	-0.011	0.89	1
Poor	Naive CD4	TMCC2	-0.084	0.72	0.99
Poor	Naive CD4	TMCO1	0.081	1	1
Poor	Naive CD4	TMCO3	-0.065	0.078	0.64
Poor	Naive CD4	TMCO4	0.055	0.4	0.89
Poor	Naive CD4	TMCO6	-0.0056	0.9	1
Poor	Naive CD4	TMED1	-0.025	0.74	0.99
Poor	Naive CD4	TMED10	-0.03	0.45	0.91
Poor	Naive CD4	TMED10P1	0.065	0.71	0.99
Poor	Naive CD4	TMED2	-0.021	0.59	0.96
Poor	Naive CD4	TMED3	0.051	0.35	0.87
Poor	Naive CD4	TMED4	-0.022	0.39	0.89
Poor	Naive CD4	TMED5	0.056	0.23	0.8
Poor	Naive CD4	TMED6	0.38	0.12	0.7
Poor	Naive CD4	TMED7	-0.05	0.42	0.9
Poor	Naive CD4	TMED8	-0.068	0.52	0.94
Poor	Naive CD4	TMED9	0.029	0.78	1
Poor	Naive CD4	TMEM101	0.1	0.0053	0.33
Poor	Naive CD4	TMEM102	-0.014	0.79	1
Poor	Naive CD4	TMEM104	-0.0034	0.96	1
Poor	Naive CD4	TMEM106A	0.018	1	1
Poor	Naive CD4	TMEM106B	-0.041	0.45	0.91
Poor	Naive CD4	TMEM106C	-0.024	0.59	0.97
Poor	Naive CD4	TMEM107	-0.026	0.66	0.98
Poor	Naive CD4	TMEM109	-0.093	0.036	0.53
Poor	Naive CD4	TMEM11	0.0011	0.98	1
Poor	Naive CD4	TMEM110	0.073	0.22	0.8
Poor	Naive CD4	TMEM115	0.038	0.48	0.93
Poor	Naive CD4	TMEM116	0.13	0.042	0.56
Poor	Naive CD4	TMEM117	0.18	0.27	0.84
Poor	Naive CD4	TMEM120A	-0.045	0.33	0.86
Poor	Naive CD4	TMEM120B	-0.085	0.15	0.74
Poor	Naive CD4	TMEM121	-0.23	0.096	0.68
Poor	Naive CD4	TMEM123	-0.015	0.67	0.98
Poor	Naive CD4	TMEM126A	-0.049	1	1
Poor	Naive CD4	TMEM126B	0.036	0.2	0.79
Poor	Naive CD4	TMEM127	0.042	0.31	0.86
Poor	Naive CD4	TMEM128	0.086	0.058	0.6
Poor	Naive CD4	TMEM129	0.16	0.0016	0.26
Poor	Naive CD4	TMEM131	0.00086	0.99	1
Poor	Naive CD4	TMEM132E	0.18	0.33	0.86
Poor	Naive CD4	TMEM134	0.018	0.73	0.99
Poor	Naive CD4	TMEM135	-0.043	0.54	0.95
Poor	Naive CD4	TMEM138	-0.019	0.63	0.97
Poor	Naive CD4	TMEM139	0.13	0.69	0.98
Poor	Naive CD4	TMEM140	0.088	0.21	0.8
Poor	Naive CD4	TMEM141	0.056	0.29	0.85
Poor	Naive CD4	TMEM143	0.0036	0.95	1
Poor	Naive CD4	TMEM147	-0.049	0.3	0.85
Poor	Naive CD4	TMEM147-AS1	0.019	0.83	1
Poor	Naive CD4	TMEM14A	0.03	0.59	0.96
Poor	Naive CD4	TMEM14B	-0.017	0.64	0.98
Poor	Naive CD4	TMEM14C	-0.1	0.1	0.68
Poor	Naive CD4	TMEM14E	0.025	0.92	1
Poor	Naive CD4	TMEM150A	0.036	0.54	0.95
Poor	Naive CD4	TMEM154	-0.014	0.78	1
Poor	Naive CD4	TMEM156	0.14	0.18	0.77
Poor	Naive CD4	TMEM159	-0.23	0.047	0.58
Poor	Naive CD4	TMEM160	0.065	0.37	0.88
Poor	Naive CD4	TMEM161A	-0.017	0.77	1
Poor	Naive CD4	TMEM161B	-0.036	0.28	0.84
Poor	Naive CD4	TMEM161B-AS1	-0.018	0.71	0.99
Poor	Naive CD4	TMEM164	-0.43	0.0025	0.28
Poor	Naive CD4	TMEM165	-0.016	0.75	0.99
Poor	Naive CD4	TMEM167A	-0.022	0.66	0.98
Poor	Naive CD4	TMEM167B	0.0038	0.92	1
Poor	Naive CD4	TMEM168	0.036	0.45	0.91
Poor	Naive CD4	TMEM169	-0.052	0.68	0.98
Poor	Naive CD4	TMEM170A	0.024	0.65	0.98
Poor	Naive CD4	TMEM170B	-0.032	0.87	1
Poor	Naive CD4	TMEM173	0.0037	0.92	1
Poor	Naive CD4	TMEM175	0.069	0.16	0.76
Poor	Naive CD4	TMEM177	0.054	0.47	0.92
Poor	Naive CD4	TMEM179B	-0.031	0.5	0.93
Poor	Naive CD4	TMEM18	0.0024	0.96	1
Poor	Naive CD4	TMEM180	-0.17	0.023	0.5
Poor	Naive CD4	TMEM181	-0.031	0.63	0.97
Poor	Naive CD4	TMEM182	-0.06	0.49	0.93
Poor	Naive CD4	TMEM183A	0.022	1	1
Poor	Naive CD4	TMEM184B	0.021	0.67	0.98
Poor	Naive CD4	TMEM184C	0.038	0.38	0.88
Poor	Naive CD4	TMEM185A	-0.022	0.46	0.91
Poor	Naive CD4	TMEM185B	0.13	0.056	0.6
Poor	Naive CD4	TMEM186	-0.022	0.7	0.99
Poor	Naive CD4	TMEM187	0.12	0.091	0.67
Poor	Naive CD4	TMEM189	-0.05	0.39	0.89
Poor	Naive CD4	TMEM19	0.034	0.53	0.94
Poor	Naive CD4	TMEM191A	0.07	0.47	0.92
Poor	Naive CD4	TMEM191B	-0.19	0.43	0.9
Poor	Naive CD4	TMEM192	0.017	0.77	1
Poor	Naive CD4	TMEM198B	-0.0044	0.95	1
Poor	Naive CD4	TMEM199	-0.0024	0.95	1
Poor	Naive CD4	TMEM2	0.11	0.36	0.88
Poor	Naive CD4	TMEM200A	0.2	0.45	0.91
Poor	Naive CD4	TMEM201	-0.083	0.49	0.93
Poor	Naive CD4	TMEM203	0.027	0.51	0.94
Poor	Naive CD4	TMEM204	0.081	0.14	0.74
Poor	Naive CD4	TMEM205	0.03	0.4	0.89
Poor	Naive CD4	TMEM206	-0.12	0.088	0.66
Poor	Naive CD4	TMEM208	-0.048	0.3	0.86
Poor	Naive CD4	TMEM209	-0.018	0.7	0.98
Poor	Naive CD4	TMEM214	-0.041	0.16	0.75
Poor	Naive CD4	TMEM216	-0.066	0.24	0.82
Poor	Naive CD4	TMEM218	0.0091	0.85	1
Poor	Naive CD4	TMEM219	0.042	0.34	0.86
Poor	Naive CD4	TMEM220	-0.039	0.61	0.97
Poor	Naive CD4	TMEM222	0.045	0.36	0.87
Poor	Naive CD4	TMEM223	0.013	0.78	1
Poor	Naive CD4	TMEM229B	0.035	0.62	0.97
Poor	Naive CD4	TMEM230	0.031	0.39	0.88
Poor	Naive CD4	TMEM231	0.28	0.045	0.57
Poor	Naive CD4	TMEM234	0.029	0.61	0.97
Poor	Naive CD4	TMEM237	0.15	0.21	0.8
Poor	Naive CD4	TMEM238	0.024	0.85	1
Poor	Naive CD4	TMEM241	-0.018	0.79	1
Poor	Naive CD4	TMEM242	0.059	0.34	0.87
Poor	Naive CD4	TMEM243	0.036	0.42	0.9
Poor	Naive CD4	TMEM245	-0.019	0.67	0.98
Poor	Naive CD4	TMEM248	0.024	0.49	0.93
Poor	Naive CD4	TMEM25	0.12	0.033	0.52
Poor	Naive CD4	TMEM251	-0.034	0.4	0.89
Poor	Naive CD4	TMEM254	0.11	0.028	0.5
Poor	Naive CD4	TMEM254-AS1	-0.013	0.94	1
Poor	Naive CD4	TMEM256	0.034	0.73	0.99
Poor	Naive CD4	TMEM258	-0.029	0.63	0.97
Poor	Naive CD4	TMEM259	0.039	0.19	0.78
Poor	Naive CD4	TMEM260	-0.048	0.36	0.88
Poor	Naive CD4	TMEM261	0.0077	0.88	1
Poor	Naive CD4	TMEM263	-0.057	0.23	0.81
Poor	Naive CD4	TMEM265	-0.22	0.11	0.69
Poor	Naive CD4	TMEM30A	-0.077	0.15	0.74
Poor	Naive CD4	TMEM30B	-0.059	0.53	0.94
Poor	Naive CD4	TMEM33	-0.045	0.33	0.86
Poor	Naive CD4	TMEM37	0.22	0.48	0.93
Poor	Naive CD4	TMEM38B	0.049	0.48	0.92
Poor	Naive CD4	TMEM39A	-0.095	0.089	0.66
Poor	Naive CD4	TMEM39B	-0.11	0.11	0.7
Poor	Naive CD4	TMEM41A	0.0063	0.85	1
Poor	Naive CD4	TMEM41B	-0.073	0.13	0.72
Poor	Naive CD4	TMEM42	-0.0087	0.87	1
Poor	Naive CD4	TMEM43	0.073	0.061	0.6
Poor	Naive CD4	TMEM44-AS1	-0.18	0.049	0.58
Poor	Naive CD4	TMEM45B	-0.15	0.12	0.7
Poor	Naive CD4	TMEM5	0.02	0.61	0.97
Poor	Naive CD4	TMEM50A	-0.052	0.15	0.74
Poor	Naive CD4	TMEM50B	-0.016	0.67	0.98
Poor	Naive CD4	TMEM53	0.18	0.2	0.79
Poor	Naive CD4	TMEM55A	-0.034	0.55	0.95
Poor	Naive CD4	TMEM55B	-0.024	0.32	0.86
Poor	Naive CD4	TMEM56-RWDD3	-0.37	0.016	0.44
Poor	Naive CD4	TMEM57	-0.044	0.37	0.88
Poor	Naive CD4	TMEM59	-0.013	0.71	0.99
Poor	Naive CD4	TMEM60	0.11	1	1
Poor	Naive CD4	TMEM62	0.067	0.4	0.89
Poor	Naive CD4	TMEM63A	0.059	0.26	0.83
Poor	Naive CD4	TMEM63B	0.08	0.33	0.86
Poor	Naive CD4	TMEM64	-0.062	0.43	0.9
Poor	Naive CD4	TMEM65	-0.076	0.44	0.91
Poor	Naive CD4	TMEM67	0.021	0.87	1
Poor	Naive CD4	TMEM68	-0.14	0.0018	0.26
Poor	Naive CD4	TMEM69	-0.062	0.2	0.79
Poor	Naive CD4	TMEM70	-0.052	0.3	0.85
Poor	Naive CD4	TMEM71	-0.0017	0.95	1
Poor	Naive CD4	TMEM79	-0.046	0.5	0.93
Poor	Naive CD4	TMEM80	0.12	0.15	0.74
Poor	Naive CD4	TMEM81	-0.23	0.19	0.78
Poor	Naive CD4	TMEM86A	0.23	0.16	0.76
Poor	Naive CD4	TMEM86B	0.033	0.66	0.98
Poor	Naive CD4	TMEM87A	-0.0067	0.81	1
Poor	Naive CD4	TMEM87B	-0.14	0.091	0.67
Poor	Naive CD4	TMEM8A	0.028	0.65	0.98
Poor	Naive CD4	TMEM8B	-0.092	0.44	0.91
Poor	Naive CD4	TMEM9	-0.023	0.67	0.98
Poor	Naive CD4	TMEM91	0.013	0.89	1
Poor	Naive CD4	TMEM97	-0.15	0.16	0.76
Poor	Naive CD4	TMEM99	0.0031	1	1
Poor	Naive CD4	TMEM9B	-0.019	0.71	0.99
Poor	Naive CD4	TMEM9B-AS1	0.17	0.04	0.55
Poor	Naive CD4	TMF1	0.15	0.0041	0.32
Poor	Naive CD4	TMIE	-0.035	0.69	0.98
Poor	Naive CD4	TMIGD2	0.091	0.15	0.74
Poor	Naive CD4	TMLHE	-0.15	0.025	0.5
Poor	Naive CD4	TMOD1	0.27	0.064	0.6
Poor	Naive CD4	TMOD2	-0.05	0.72	0.99
Poor	Naive CD4	TMOD3	-0.0092	0.77	1
Poor	Naive CD4	TMOD4	0.074	0.62	0.97
Poor	Naive CD4	TMPO	-0.033	0.53	0.94
Poor	Naive CD4	TMPO-AS1	0.21	0.063	0.6
Poor	Naive CD4	TMPPE	0.082	0.61	0.97
Poor	Naive CD4	TMPRSS13	-0.099	0.73	0.99
Poor	Naive CD4	TMPRSS3	0.23	0.31	0.86
Poor	Naive CD4	TMSB10	0.0041	0.95	1
Poor	Naive CD4	TMSB4X	0.0035	0.94	1
Poor	Naive CD4	TMTC3	-0.1	0.36	0.87
Poor	Naive CD4	TMTC4	0.086	0.28	0.85
Poor	Naive CD4	TMUB1	0.012	0.87	1
Poor	Naive CD4	TMUB2	-0.037	0.25	0.82
Poor	Naive CD4	TMX1	-0.036	0.31	0.86
Poor	Naive CD4	TMX2	0.09	0.023	0.5
Poor	Naive CD4	TMX3	-0.03	0.55	0.95
Poor	Naive CD4	TMX4	0.033	0.45	0.91
Poor	Naive CD4	TNF	-0.0084	0.97	1
Poor	Naive CD4	TNFAIP1	0.035	0.48	0.93
Poor	Naive CD4	TNFAIP3	0.28	0.066	0.61
Poor	Naive CD4	TNFAIP8	0.014	0.75	0.99
Poor	Naive CD4	TNFAIP8L1	0.00093	0.99	1
Poor	Naive CD4	TNFAIP8L2	0.022	0.64	0.98
Poor	Naive CD4	TNFRSF10A	-0.023	0.55	0.95
Poor	Naive CD4	TNFRSF10B	-0.15	0.028	0.5
Poor	Naive CD4	TNFRSF10D	-0.013	0.82	1
Poor	Naive CD4	TNFRSF14	0.013	0.7	0.98
Poor	Naive CD4	TNFRSF1A	-0.092	0.11	0.69
Poor	Naive CD4	TNFRSF1B	0.087	0.065	0.6
Poor	Naive CD4	TNFRSF25	0.064	0.1	0.68
Poor	Naive CD4	TNFRSF4	0.074	0.64	0.98
Poor	Naive CD4	TNFSF10	0.17	0.014	0.42
Poor	Naive CD4	TNFSF12	0.0087	0.94	1
Poor	Naive CD4	TNFSF13B	-0.13	0.15	0.74
Poor	Naive CD4	TNFSF14	-0.04	0.76	1
Poor	Naive CD4	TNFSF4	-0.0099	1	1
Poor	Naive CD4	TNFSF8	0.32	0.076	0.63
Poor	Naive CD4	TNIK	-0.21	0.013	0.42
Poor	Naive CD4	TNIP1	-0.089	0.11	0.7
Poor	Naive CD4	TNIP2	-0.0047	0.92	1
Poor	Naive CD4	TNIP3	-0.35	0.14	0.74
Poor	Naive CD4	TNK1	-0.0046	0.92	1
Poor	Naive CD4	TNK2	0.088	0.37	0.88
Poor	Naive CD4	TNKS	0.037	0.61	0.97
Poor	Naive CD4	TNKS1BP1	-0.18	1	1
Poor	Naive CD4	TNKS2	0.022	0.63	0.97
Poor	Naive CD4	TNNC1	-0.15	0.37	0.88
Poor	Naive CD4	TNNT3	0.08	0.61	0.97
Poor	Naive CD4	TNPO1	0.015	0.74	0.99
Poor	Naive CD4	TNPO2	0.077	0.44	0.91
Poor	Naive CD4	TNPO3	0.0097	0.77	1
Poor	Naive CD4	TNRC18	-0.16	0.065	0.6
Poor	Naive CD4	TNRC6A	-0.084	0.26	0.83
Poor	Naive CD4	TNRC6B	0.015	0.79	1
Poor	Naive CD4	TNRC6C	-0.041	0.59	0.96
Poor	Naive CD4	TNRC6C-AS1	0.088	0.23	0.8
Poor	Naive CD4	TNS2	0.0051	0.98	1
Poor	Naive CD4	TOB1	0.16	0.073	0.63
Poor	Naive CD4	TOB1-AS1	0.12	0.42	0.9
Poor	Naive CD4	TOB2	-0.057	0.32	0.86
Poor	Naive CD4	TOE1	-0.0091	0.9	1
Poor	Naive CD4	TOLLIP	0.054	0.18	0.77
Poor	Naive CD4	TOLLIP-AS1	-0.052	0.72	0.99
Poor	Naive CD4	TOM1	0.035	0.47	0.92
Poor	Naive CD4	TOM1L1	0.16	0.3	0.85
Poor	Naive CD4	TOM1L2	0.026	0.64	0.98
Poor	Naive CD4	TOMM20	-0.057	0.011	0.4
Poor	Naive CD4	TOMM22	0.044	0.28	0.84
Poor	Naive CD4	TOMM34	0.11	0.31	0.86
Poor	Naive CD4	TOMM40	0.059	0.2	0.79
Poor	Naive CD4	TOMM40L	0.088	1	1
Poor	Naive CD4	TOMM5	-0.088	0.074	0.63
Poor	Naive CD4	TOMM6	0.039	0.43	0.9
Poor	Naive CD4	TOMM7	-0.059	0.26	0.83
Poor	Naive CD4	TOMM70A	0.0069	0.88	1
Poor	Naive CD4	TONSL	-0.072	0.48	0.92
Poor	Naive CD4	TOP1	0.0039	0.94	1
Poor	Naive CD4	TOP1MT	0.065	0.41	0.89
Poor	Naive CD4	TOP1P1	-0.11	0.75	0.99
Poor	Naive CD4	TOP2A	-1.5	0.11	0.69
Poor	Naive CD4	TOP2B	0.0097	0.83	1
Poor	Naive CD4	TOP3A	0.064	0.025	0.5
Poor	Naive CD4	TOP3B	0.034	0.49	0.93
Poor	Naive CD4	TOPBP1	0.0012	0.98	1
Poor	Naive CD4	TOPORS	-0.023	0.6	0.97
Poor	Naive CD4	TOPORS-AS1	-0.037	0.53	0.94
Poor	Naive CD4	TOR1A	-0.038	0.38	0.88
Poor	Naive CD4	TOR1AIP1	-0.02	0.55	0.95
Poor	Naive CD4	TOR1AIP2	-0.048	0.13	0.71
Poor	Naive CD4	TOR1B	-0.14	0.18	0.76
Poor	Naive CD4	TOR2A	0.044	0.58	0.96
Poor	Naive CD4	TOR3A	0.028	0.68	0.98
Poor	Naive CD4	TOX	-0.093	0.57	0.96
Poor	Naive CD4	TOX2	-0.14	0.78	1
Poor	Naive CD4	TOX4	-0.0067	0.81	1
Poor	Naive CD4	TP53	-0.12	0.0075	0.37
Poor	Naive CD4	TP53BP1	0.081	0.1	0.68
Poor	Naive CD4	TP53BP2	0.003	0.95	1
Poor	Naive CD4	TP53I13	0.093	0.19	0.78
Poor	Naive CD4	TP53INP1	0.043	0.62	0.97
Poor	Naive CD4	TP53INP2	0.08	0.85	1
Poor	Naive CD4	TP53RK	-0.024	0.62	0.97
Poor	Naive CD4	TP53TG1	0.017	0.79	1
Poor	Naive CD4	TP73-AS1	0.19	0.0082	0.37
Poor	Naive CD4	TPCN1	0.045	0.53	0.94
Poor	Naive CD4	TPCN2	-0.1	0.25	0.82
Poor	Naive CD4	TPD52	0.033	0.66	0.98
Poor	Naive CD4	TPD52L2	0.036	0.33	0.86
Poor	Naive CD4	TPGS1	-0.0089	0.92	1
Poor	Naive CD4	TPGS2	-0.084	0.093	0.67
Poor	Naive CD4	TPI1	-0.011	0.79	1
Poor	Naive CD4	TPK1	-0.003	0.97	1
Poor	Naive CD4	TPM1	-0.033	0.68	0.98
Poor	Naive CD4	TPM2	-0.053	0.67	0.98
Poor	Naive CD4	TPM3	0.046	0.21	0.8
Poor	Naive CD4	TPM3P9	0.067	0.36	0.87
Poor	Naive CD4	TPM4	-0.029	0.55	0.95
Poor	Naive CD4	TPMT	-0.028	0.49	0.93
Poor	Naive CD4	TPP1	-0.0016	0.96	1
Poor	Naive CD4	TPP2	-0.029	0.66	0.98
Poor	Naive CD4	TPPP	-0.12	0.61	0.97
Poor	Naive CD4	TPR	-0.016	0.75	1
Poor	Naive CD4	TPRA1	0.14	0.089	0.66
Poor	Naive CD4	TPRG1L	-0.078	0.073	0.62
Poor	Naive CD4	TPRKB	-0.12	0.024	0.5
Poor	Naive CD4	TPRN	0.08	0.67	0.98
Poor	Naive CD4	TPST1	-0.042	0.74	0.99
Poor	Naive CD4	TPST2	-0.018	0.8	1
Poor	Naive CD4	TPT1	-0.17	0.0092	0.38
Poor	Naive CD4	TPT1-AS1	0.015	0.67	0.98
Poor	Naive CD4	TPTE2P5	-0.15	0.38	0.88
Poor	Naive CD4	TPTEP1	-0.44	0.054	0.6
Poor	Naive CD4	TPX2	-0.023	0.94	1
Poor	Naive CD4	TRA2A	-0.11	0.055	0.6
Poor	Naive CD4	TRA2B	-0.12	0.1	0.68
Poor	Naive CD4	TRABD	0.048	0.26	0.83
Poor	Naive CD4	TRABD2A	-0.022	0.49	0.93
Poor	Naive CD4	TRADD	0.17	0.11	0.69
Poor	Naive CD4	TRAF1	-0.018	0.89	1
Poor	Naive CD4	TRAF2	0.052	0.26	0.83
Poor	Naive CD4	TRAF3	0.028	0.7	0.98
Poor	Naive CD4	TRAF3IP1	0.089	0.31	0.86
Poor	Naive CD4	TRAF3IP2	-0.028	0.67	0.98
Poor	Naive CD4	TRAF3IP2-AS1	-0.12	0.013	0.42
Poor	Naive CD4	TRAF3IP3	0.011	0.71	0.99
Poor	Naive CD4	TRAF4	-0.086	0.51	0.94
Poor	Naive CD4	TRAF5	-0.0055	0.91	1
Poor	Naive CD4	TRAF6	-0.01	0.84	1
Poor	Naive CD4	TRAF7	0.053	0.49	0.93
Poor	Naive CD4	TRAFD1	0.023	0.67	0.98
Poor	Naive CD4	TRAIP	0.15	0.12	0.7
Poor	Naive CD4	TRAK1	-0.076	0.33	0.86
Poor	Naive CD4	TRAK2	0.095	0.13	0.72
Poor	Naive CD4	TRAM1	0.0096	0.8	1
Poor	Naive CD4	TRAM2	0.088	0.22	0.8
Poor	Naive CD4	TRAM2-AS1	-0.037	0.82	1
Poor	Naive CD4	TRANK1	0.088	0.37	0.88
Poor	Naive CD4	TRAP1	0.13	0.0059	0.35
Poor	Naive CD4	TRAPPC1	-0.025	0.62	0.97
Poor	Naive CD4	TRAPPC10	-0.047	0.35	0.87
Poor	Naive CD4	TRAPPC11	0.075	0.096	0.68
Poor	Naive CD4	TRAPPC12	0.051	0.16	0.75
Poor	Naive CD4	TRAPPC13	-0.094	0.063	0.6
Poor	Naive CD4	TRAPPC2	0.026	0.43	0.9
Poor	Naive CD4	TRAPPC2B	0.012	0.86	1
Poor	Naive CD4	TRAPPC2L	0.041	0.14	0.74
Poor	Naive CD4	TRAPPC3	-0.042	0.19	0.78
Poor	Naive CD4	TRAPPC4	-0.0092	0.84	1
Poor	Naive CD4	TRAPPC5	0.034	0.6	0.97
Poor	Naive CD4	TRAPPC6A	0.088	0.27	0.84
Poor	Naive CD4	TRAPPC6B	0.005	0.92	1
Poor	Naive CD4	TRAPPC8	-0.035	0.37	0.88
Poor	Naive CD4	TRAPPC9	0.022	0.78	1
Poor	Naive CD4	TRAT1	-0.0034	0.95	1
Poor	Naive CD4	TRDMT1	-0.014	0.8	1
Poor	Naive CD4	TREML2	0.12	0.24	0.81
Poor	Naive CD4	TRERF1	-0.012	0.85	1
Poor	Naive CD4	TREX1	0.19	0.069	0.62
Poor	Naive CD4	TREX2	0.4	0.028	0.5
Poor	Naive CD4	TRG-AS1	0.0054	0.93	1
Poor	Naive CD4	TRIAP1	-0.07	0.22	0.8
Poor	Naive CD4	TRIB2	0.047	0.28	0.84
Poor	Naive CD4	TRIB3	-0.14	0.24	0.81
Poor	Naive CD4	TRIM11	0.0026	1	1
Poor	Naive CD4	TRIM13	-0.13	0.021	0.48
Poor	Naive CD4	TRIM14	0.18	0.0072	0.37
Poor	Naive CD4	TRIM16	-0.17	0.25	0.82
Poor	Naive CD4	TRIM16L	-0.54	0.071	0.62
Poor	Naive CD4	TRIM17	-0.057	0.76	1
Poor	Naive CD4	TRIM2	-0.11	0.33	0.86
Poor	Naive CD4	TRIM21	0.14	0.04	0.55
Poor	Naive CD4	TRIM22	0.062	0.51	0.94
Poor	Naive CD4	TRIM23	0.02	0.72	0.99
Poor	Naive CD4	TRIM24	0.0071	0.91	1
Poor	Naive CD4	TRIM25	0.19	0.12	0.7
Poor	Naive CD4	TRIM26	0.078	0.16	0.75
Poor	Naive CD4	TRIM27	-0.0054	0.88	1
Poor	Naive CD4	TRIM28	-0.011	0.71	0.99
Poor	Naive CD4	TRIM3	-0.073	0.25	0.83
Poor	Naive CD4	TRIM32	-0.02	0.49	0.93
Poor	Naive CD4	TRIM33	-0.006	0.8	1
Poor	Naive CD4	TRIM35	0.11	0.16	0.75
Poor	Naive CD4	TRIM37	-0.0038	0.96	1
Poor	Naive CD4	TRIM38	0.074	0.058	0.6
Poor	Naive CD4	TRIM39	-0.042	0.44	0.9
Poor	Naive CD4	TRIM4	0.0098	0.66	0.98
Poor	Naive CD4	TRIM41	-0.045	0.74	0.99
Poor	Naive CD4	TRIM44	0.062	0.11	0.69
Poor	Naive CD4	TRIM46	0.085	0.32	0.86
Poor	Naive CD4	TRIM47	0.01	0.93	1
Poor	Naive CD4	TRIM5	0.056	0.55	0.95
Poor	Naive CD4	TRIM52	0.093	0.016	0.44
Poor	Naive CD4	TRIM52-AS1	0.0078	0.91	1
Poor	Naive CD4	TRIM56	0.15	0.027	0.5
Poor	Naive CD4	TRIM58	0.19	0.54	0.95
Poor	Naive CD4	TRIM59	-0.21	3.70E-06	0.023
Poor	Naive CD4	TRIM61	-0.13	0.18	0.77
Poor	Naive CD4	TRIM62	0.12	0.13	0.71
Poor	Naive CD4	TRIM65	0.021	0.66	0.98
Poor	Naive CD4	TRIM66	0.11	0.43	0.9
Poor	Naive CD4	TRIM68	0.13	0.0089	0.38
Poor	Naive CD4	TRIM69	-0.12	0.45	0.91
Poor	Naive CD4	TRIM7	0.017	0.89	1
Poor	Naive CD4	TRIM8	0.089	0.052	0.59
Poor	Naive CD4	TRIO	-0.41	0.23	0.81
Poor	Naive CD4	TRIOBP	0.032	0.6	0.97
Poor	Naive CD4	TRIP10	0.047	0.68	0.98
Poor	Naive CD4	TRIP11	0.045	0.19	0.78
Poor	Naive CD4	TRIP12	-0.026	0.59	0.96
Poor	Naive CD4	TRIP13	-0.49	0.14	0.74
Poor	Naive CD4	TRIP4	0.0064	0.88	1
Poor	Naive CD4	TRIP6	-0.16	0.049	0.58
Poor	Naive CD4	TRIT1	0.0084	0.9	1
Poor	Naive CD4	TRMT1	0.039	0.32	0.86
Poor	Naive CD4	TRMT10A	-0.11	0.08	0.65
Poor	Naive CD4	TRMT10B	0.011	0.76	1
Poor	Naive CD4	TRMT10C	-0.069	0.1	0.69
Poor	Naive CD4	TRMT11	-0.032	0.52	0.94
Poor	Naive CD4	TRMT112	0.018	0.72	0.99
Poor	Naive CD4	TRMT12	-0.11	0.18	0.77
Poor	Naive CD4	TRMT13	-0.0057	0.91	1
Poor	Naive CD4	TRMT1L	-0.0036	0.94	1
Poor	Naive CD4	TRMT2A	0.053	1	1
Poor	Naive CD4	TRMT2B	0.077	0.085	0.66
Poor	Naive CD4	TRMT44	0.042	0.6	0.97
Poor	Naive CD4	TRMT5	0.0071	0.91	1
Poor	Naive CD4	TRMT6	-0.13	0.069	0.62
Poor	Naive CD4	TRMT61A	0.039	0.64	0.98
Poor	Naive CD4	TRMT61B	-0.0019	0.96	1
Poor	Naive CD4	TRMU	0.039	0.28	0.84
Poor	Naive CD4	TRNAU1AP	0.056	0.22	0.8
Poor	Naive CD4	TRNT1	0.011	0.81	1
Poor	Naive CD4	TRO	-0.13	0.69	0.98
Poor	Naive CD4	TROVE2	-0.042	0.097	0.68
Poor	Naive CD4	TRPC1	0.14	0.17	0.76
Poor	Naive CD4	TRPC4AP	0.039	0.095	0.68
Poor	Naive CD4	TRPM2	-0.076	0.76	1
Poor	Naive CD4	TRPM7	0.023	0.62	0.97
Poor	Naive CD4	TRPS1	-0.016	0.87	1
Poor	Naive CD4	TRPT1	-0.081	0.17	0.76
Poor	Naive CD4	TRPV1	-0.045	0.58	0.96
Poor	Naive CD4	TRPV2	0.0063	0.84	1
Poor	Naive CD4	TRRAP	0.054	0.4	0.89
Poor	Naive CD4	TRUB1	0.034	0.62	0.97
Poor	Naive CD4	TRUB2	-0.078	0.056	0.6
Poor	Naive CD4	TSACC	0.03	0.86	1
Poor	Naive CD4	TSC1	-0.012	0.78	1
Poor	Naive CD4	TSC2	-0.085	1	1
Poor	Naive CD4	TSC22D1	-0.098	0.19	0.77
Poor	Naive CD4	TSC22D1-AS1	0.15	0.4	0.89
Poor	Naive CD4	TSC22D2	-0.096	1	1
Poor	Naive CD4	TSC22D3	0.13	0.45	0.91
Poor	Naive CD4	TSC22D4	-0.066	0.37	0.88
Poor	Naive CD4	TSEN15	-0.11	0.012	0.41
Poor	Naive CD4	TSEN2	0.024	0.57	0.96
Poor	Naive CD4	TSEN34	0.064	0.065	0.6
Poor	Naive CD4	TSEN54	-0.024	0.52	0.94
Poor	Naive CD4	TSFM	-0.016	0.77	1
Poor	Naive CD4	TSG101	0.015	0.69	0.98
Poor	Naive CD4	TSGA10	0.042	0.54	0.95
Poor	Naive CD4	TSHZ1	-0.14	0.02	0.47
Poor	Naive CD4	TSHZ2	-0.11	0.28	0.84
Poor	Naive CD4	TSIX	-0.08	0.81	1
Poor	Naive CD4	TSKS	-0.063	0.8	1
Poor	Naive CD4	TSN	-0.012	0.71	0.99
Poor	Naive CD4	TSNARE1	0.0021	0.98	1
Poor	Naive CD4	TSNAX	-0.12	0.011	0.4
Poor	Naive CD4	TSNAXIP1	0.39	0.055	0.6
Poor	Naive CD4	TSPAN10	0.21	0.28	0.84
Poor	Naive CD4	TSPAN14	0.081	0.19	0.77
Poor	Naive CD4	TSPAN15	0.042	0.81	1
Poor	Naive CD4	TSPAN17	-0.075	0.32	0.86
Poor	Naive CD4	TSPAN18	0.029	1	1
Poor	Naive CD4	TSPAN2	-0.096	0.39	0.89
Poor	Naive CD4	TSPAN3	-0.066	0.27	0.83
Poor	Naive CD4	TSPAN31	0.048	0.33	0.86
Poor	Naive CD4	TSPAN32	-0.12	0.14	0.73
Poor	Naive CD4	TSPAN33	0.12	0.14	0.74
Poor	Naive CD4	TSPAN4	-0.13	0.18	0.77
Poor	Naive CD4	TSPAN5	-0.012	0.89	1
Poor	Naive CD4	TSPAN6	0.036	0.81	1
Poor	Naive CD4	TSPAN7	0.061	0.77	1
Poor	Naive CD4	TSPO	0.043	0.6	0.97
Poor	Naive CD4	TSPY26P	-0.07	0.64	0.98
Poor	Naive CD4	TSPYL1	-0.062	0.26	0.83
Poor	Naive CD4	TSPYL2	0.058	0.22	0.8
Poor	Naive CD4	TSPYL4	0.03	0.64	0.98
Poor	Naive CD4	TSPYL5	0.087	0.6	0.97
Poor	Naive CD4	TSR1	-0.017	1	1
Poor	Naive CD4	TSR2	0.036	0.4	0.89
Poor	Naive CD4	TSR3	0.039	0.48	0.93
Poor	Naive CD4	TSSC1	-0.009	0.86	1
Poor	Naive CD4	TSSC4	-0.038	0.44	0.91
Poor	Naive CD4	TSSK3	-0.11	0.59	0.96
Poor	Naive CD4	TSSK4	0.085	0.53	0.94
Poor	Naive CD4	TSSK6	0.057	0.62	0.97
Poor	Naive CD4	TSTA3	-0.031	0.58	0.96
Poor	Naive CD4	TSTD1	0.0056	0.9	1
Poor	Naive CD4	TSTD2	0.022	0.76	1
Poor	Naive CD4	TSTD3	-0.16	0.18	0.77
Poor	Naive CD4	TTBK2	0.053	0.38	0.88
Poor	Naive CD4	TTC1	0.0026	1	1
Poor	Naive CD4	TTC12	0.048	0.23	0.81
Poor	Naive CD4	TTC13	0.04	0.52	0.94
Poor	Naive CD4	TTC14	-0.026	0.62	0.97
Poor	Naive CD4	TTC16	-0.013	0.86	1
Poor	Naive CD4	TTC17	0.069	0.06	0.6
Poor	Naive CD4	TTC19	-0.0087	0.81	1
Poor	Naive CD4	TTC21A	0.38	0.032	0.52
Poor	Naive CD4	TTC21B	-0.005	0.93	1
Poor	Naive CD4	TTC22	0.065	0.51	0.94
Poor	Naive CD4	TTC23	-0.41	0.26	0.83
Poor	Naive CD4	TTC24	-0.11	0.53	0.94
Poor	Naive CD4	TTC25	-0.7	1	1
Poor	Naive CD4	TTC26	-0.0092	0.91	1
Poor	Naive CD4	TTC27	0.055	0.15	0.74
Poor	Naive CD4	TTC28	0.04	0.77	1
Poor	Naive CD4	TTC28-AS1	-0.023	0.67	0.98
Poor	Naive CD4	TTC3	-0.0011	0.97	1
Poor	Naive CD4	TTC30A	-0.2	0.39	0.88
Poor	Naive CD4	TTC30B	0.1	0.44	0.9
Poor	Naive CD4	TTC31	0.0088	0.81	1
Poor	Naive CD4	TTC32	0.019	0.69	0.98
Poor	Naive CD4	TTC33	-0.014	0.78	1
Poor	Naive CD4	TTC37	-0.0017	0.97	1
Poor	Naive CD4	TTC38	0.011	0.91	1
Poor	Naive CD4	TTC39B	-0.029	0.67	0.98
Poor	Naive CD4	TTC39C	0.091	0.027	0.5
Poor	Naive CD4	TTC39C-AS1	0.1	0.5	0.93
Poor	Naive CD4	TTC3P1	-0.2	0.39	0.89
Poor	Naive CD4	TTC41P	0.0016	1	1
Poor	Naive CD4	TTC5	0.048	0.34	0.86
Poor	Naive CD4	TTC7A	-0.023	0.73	0.99
Poor	Naive CD4	TTC8	-0.11	0.56	0.96
Poor	Naive CD4	TTC9	-0.025	0.55	0.95
Poor	Naive CD4	TTC9C	0.055	0.33	0.86
Poor	Naive CD4	TTF1	0.044	0.3	0.85
Poor	Naive CD4	TTF2	0.069	0.31	0.86
Poor	Naive CD4	TTI1	-0.00069	0.99	1
Poor	Naive CD4	TTI2	0.021	0.65	0.98
Poor	Naive CD4	TTK	-0.2	0.56	0.96
Poor	Naive CD4	TTL	-0.12	0.12	0.7
Poor	Naive CD4	TTLL1	0.14	0.026	0.5
Poor	Naive CD4	TTLL11	0.062	0.41	0.89
Poor	Naive CD4	TTLL12	-0.05	0.36	0.87
Poor	Naive CD4	TTLL13P	-0.41	0.02	0.47
Poor	Naive CD4	TTLL3	0.066	0.64	0.98
Poor	Naive CD4	TTLL4	0.036	0.67	0.98
Poor	Naive CD4	TTLL5	-0.012	0.89	1
Poor	Naive CD4	TTN	-0.0019	0.98	1
Poor	Naive CD4	TTN-AS1	-0.007	0.92	1
Poor	Naive CD4	TTPAL	0.14	0.017	0.44
Poor	Naive CD4	TTYH2	-0.002	0.99	1
Poor	Naive CD4	TTYH3	0.11	0.25	0.82
Poor	Naive CD4	TUB	-0.43	0.11	0.69
Poor	Naive CD4	TUBA1A	-0.11	0.1	0.68
Poor	Naive CD4	TUBA1B	0.012	0.82	1
Poor	Naive CD4	TUBA1C	-0.13	0.22	0.8
Poor	Naive CD4	TUBA3D	0.28	0.27	0.84
Poor	Naive CD4	TUBA4A	0.077	0.31	0.86
Poor	Naive CD4	TUBA8	0.039	0.84	1
Poor	Naive CD4	TUBB	0.016	0.68	0.98
Poor	Naive CD4	TUBB1	0.28	0.24	0.81
Poor	Naive CD4	TUBB2A	-0.25	0.32	0.86
Poor	Naive CD4	TUBB4A	0.0021	0.99	1
Poor	Naive CD4	TUBB4B	-0.021	0.78	1
Poor	Naive CD4	TUBD1	0.048	0.31	0.86
Poor	Naive CD4	TUBE1	-0.027	0.53	0.94
Poor	Naive CD4	TUBG1	0.073	0.31	0.86
Poor	Naive CD4	TUBG2	0.075	0.21	0.8
Poor	Naive CD4	TUBGCP2	0.11	0.018	0.46
Poor	Naive CD4	TUBGCP3	0.067	0.12	0.7
Poor	Naive CD4	TUBGCP4	0.048	0.37	0.88
Poor	Naive CD4	TUBGCP5	0.044	0.41	0.89
Poor	Naive CD4	TUBGCP6	0.075	0.24	0.81
Poor	Naive CD4	TUFM	-0.034	0.36	0.87
Poor	Naive CD4	TUFT1	0.2	0.31	0.86
Poor	Naive CD4	TUG1	-0.093	0.067	0.61
Poor	Naive CD4	TULP3	0.089	0.14	0.73
Poor	Naive CD4	TULP4	-0.0056	0.91	1
Poor	Naive CD4	TUSC2	-0.038	0.4	0.89
Poor	Naive CD4	TUT1	0.12	0.003	0.29
Poor	Naive CD4	TVP23B	-0.1	0.034	0.52
Poor	Naive CD4	TVP23C	-0.045	0.71	0.99
Poor	Naive CD4	TWF1	-0.058	0.071	0.62
Poor	Naive CD4	TWF2	0.091	0.028	0.5
Poor	Naive CD4	TWISTNB	0.081	0.026	0.5
Poor	Naive CD4	TWSG1	-0.15	1	1
Poor	Naive CD4	TXK	0.18	0.027	0.5
Poor	Naive CD4	TXLNA	-0.045	0.31	0.86
Poor	Naive CD4	TXLNB	0.18	0.47	0.92
Poor	Naive CD4	TXLNG	-0.0048	0.92	1
Poor	Naive CD4	TXN	0.01	0.88	1
Poor	Naive CD4	TXN2	-0.011	0.82	1
Poor	Naive CD4	TXNDC11	0.0095	0.83	1
Poor	Naive CD4	TXNDC12	0.016	0.68	0.98
Poor	Naive CD4	TXNDC12-AS1	0.22	0.06	0.6
Poor	Naive CD4	TXNDC15	0.03	0.61	0.97
Poor	Naive CD4	TXNDC16	-0.11	0.3	0.85
Poor	Naive CD4	TXNDC17	-0.0095	0.84	1
Poor	Naive CD4	TXNDC9	-0.098	0.0098	0.39
Poor	Naive CD4	TXNIP	0.15	0.28	0.84
Poor	Naive CD4	TXNL1	-0.0072	0.87	1
Poor	Naive CD4	TXNL4A	-0.098	0.0085	0.37
Poor	Naive CD4	TXNL4B	0.033	0.54	0.95
Poor	Naive CD4	TXNRD1	0.058	0.2	0.79
Poor	Naive CD4	TXNRD2	0.021	0.65	0.98
Poor	Naive CD4	TXNRD3	0.071	0.59	0.97
Poor	Naive CD4	TYK2	0.055	0.084	0.65
Poor	Naive CD4	TYMP	0.27	0.11	0.69
Poor	Naive CD4	TYSND1	0.081	0.076	0.63
Poor	Naive CD4	TYW1	-0.0059	0.86	1
Poor	Naive CD4	TYW1B	-0.036	0.73	0.99
Poor	Naive CD4	TYW3	-0.11	0.11	0.69
Poor	Naive CD4	TYW5	0.072	0.39	0.89
Poor	Naive CD4	U2AF1	-0.12	0.3	0.85
Poor	Naive CD4	U2AF1L4	0.035	0.3	0.85
Poor	Naive CD4	U2AF2	-0.036	1	1
Poor	Naive CD4	U2SURP	-0.0085	0.8	1
Poor	Naive CD4	UACA	0.23	0.38	0.88
Poor	Naive CD4	UAP1	-0.11	0.06	0.6
Poor	Naive CD4	UAP1L1	0.011	0.9	1
Poor	Naive CD4	UBA1	0.034	0.16	0.76
Poor	Naive CD4	UBA2	-0.087	0.033	0.52
Poor	Naive CD4	UBA3	-0.00075	0.99	1
Poor	Naive CD4	UBA5	-0.036	0.38	0.88
Poor	Naive CD4	UBA52	-0.057	0.28	0.84
Poor	Naive CD4	UBA6	0.023	0.77	1
Poor	Naive CD4	UBA6-AS1	-0.0055	0.94	1
Poor	Naive CD4	UBA7	0.036	0.46	0.92
Poor	Naive CD4	UBAC1	0.043	0.45	0.91
Poor	Naive CD4	UBAC2	0.098	1	1
Poor	Naive CD4	UBAC2-AS1	-0.0092	0.94	1
Poor	Naive CD4	UBALD1	-0.037	0.76	1
Poor	Naive CD4	UBALD2	-0.055	0.61	0.97
Poor	Naive CD4	UBAP1	0.0046	0.91	1
Poor	Naive CD4	UBAP1L	0.076	0.55	0.95
Poor	Naive CD4	UBAP2	-0.023	0.65	0.98
Poor	Naive CD4	UBAP2L	-0.0017	0.97	1
Poor	Naive CD4	UBASH3A	-0.0048	0.9	1
Poor	Naive CD4	UBASH3B	0.068	0.47	0.92
Poor	Naive CD4	UBB	0.0029	0.94	1
Poor	Naive CD4	UBC	-0.012	0.74	0.99
Poor	Naive CD4	UBE2A	-0.09	0.068	0.61
Poor	Naive CD4	UBE2B	-0.11	0.1	0.69
Poor	Naive CD4	UBE2D1	-0.16	0.0065	0.35
Poor	Naive CD4	UBE2D2	-0.13	0.0036	0.3
Poor	Naive CD4	UBE2D3	-0.0079	0.8	1
Poor	Naive CD4	UBE2D4	0.12	0.0078	0.37
Poor	Naive CD4	UBE2E1	0.057	0.67	0.98
Poor	Naive CD4	UBE2E2	-0.034	0.58	0.96
Poor	Naive CD4	UBE2E3	-0.071	0.4	0.89
Poor	Naive CD4	UBE2F	-0.074	0.067	0.61
Poor	Naive CD4	UBE2G1	-0.09	0.038	0.54
Poor	Naive CD4	UBE2G2	0.0082	0.77	1
Poor	Naive CD4	UBE2H	-0.09	0.025	0.5
Poor	Naive CD4	UBE2I	-0.037	0.5	0.93
Poor	Naive CD4	UBE2J1	-0.08	0.084	0.65
Poor	Naive CD4	UBE2J2	-0.029	0.51	0.94
Poor	Naive CD4	UBE2K	-0.038	0.4	0.89
Poor	Naive CD4	UBE2L3	0.025	0.32	0.86
Poor	Naive CD4	UBE2L6	0.057	0.49	0.93
Poor	Naive CD4	UBE2M	-0.11	0.12	0.7
Poor	Naive CD4	UBE2N	-0.042	0.16	0.75
Poor	Naive CD4	UBE2O	-0.02	0.63	0.97
Poor	Naive CD4	UBE2Q1	-0.077	0.16	0.75
Poor	Naive CD4	UBE2Q2	-0.014	0.73	0.99
Poor	Naive CD4	UBE2Q2P1	0.28	0.07	0.62
Poor	Naive CD4	UBE2Q2P2	-0.0048	0.96	1
Poor	Naive CD4	UBE2R2	-0.084	0.11	0.69
Poor	Naive CD4	UBE2S	0.21	1	1
Poor	Naive CD4	UBE2T	-0.052	0.44	0.91
Poor	Naive CD4	UBE2V1	0.029	0.82	1
Poor	Naive CD4	UBE2V2	-0.076	0.17	0.76
Poor	Naive CD4	UBE2W	-0.067	0.25	0.82
Poor	Naive CD4	UBE2Z	-0.063	0.024	0.5
Poor	Naive CD4	UBE3A	-0.028	0.062	0.6
Poor	Naive CD4	UBE3B	0.066	0.16	0.75
Poor	Naive CD4	UBE3C	0.0042	0.93	1
Poor	Naive CD4	UBE3D	-0.067	0.42	0.9
Poor	Naive CD4	UBE4A	0.022	0.59	0.96
Poor	Naive CD4	UBE4B	-0.079	0.18	0.77
Poor	Naive CD4	UBFD1	-0.022	0.66	0.98
Poor	Naive CD4	UBIAD1	-0.013	0.74	0.99
Poor	Naive CD4	UBL3	0.052	0.32	0.86
Poor	Naive CD4	UBL4A	-0.045	0.42	0.9
Poor	Naive CD4	UBL5	-0.02	0.65	0.98
Poor	Naive CD4	UBL7	0.029	0.52	0.94
Poor	Naive CD4	UBL7-AS1	0.08	0.64	0.98
Poor	Naive CD4	UBLCP1	0.008	1	1
Poor	Naive CD4	UBN1	0.065	0.19	0.78
Poor	Naive CD4	UBN2	-0.06	0.5	0.93
Poor	Naive CD4	UBOX5	0.016	0.72	0.99
Poor	Naive CD4	UBOX5-AS1	-0.17	0.34	0.86
Poor	Naive CD4	UBP1	-0.056	0.18	0.76
Poor	Naive CD4	UBQLN1	0.0044	0.9	1
Poor	Naive CD4	UBQLN2	0.088	0.066	0.61
Poor	Naive CD4	UBQLN4	-0.087	0.24	0.81
Poor	Naive CD4	UBR1	-0.056	0.25	0.82
Poor	Naive CD4	UBR2	0.048	0.44	0.91
Poor	Naive CD4	UBR3	0.014	0.83	1
Poor	Naive CD4	UBR4	0.022	0.75	0.99
Poor	Naive CD4	UBR5	-0.15	0.029	0.51
Poor	Naive CD4	UBR7	0.054	0.11	0.69
Poor	Naive CD4	UBTD1	0.16	0.52	0.94
Poor	Naive CD4	UBTD2	-0.062	0.3	0.85
Poor	Naive CD4	UBTF	-0.043	0.3	0.86
Poor	Naive CD4	UBXN1	-0.054	0.28	0.84
Poor	Naive CD4	UBXN11	0.11	0.0031	0.3
Poor	Naive CD4	UBXN2A	0.03	0.7	0.99
Poor	Naive CD4	UBXN2B	-0.028	0.64	0.98
Poor	Naive CD4	UBXN4	-0.044	0.14	0.73
Poor	Naive CD4	UBXN6	-0.25	0.019	0.46
Poor	Naive CD4	UBXN7	0.044	0.36	0.87
Poor	Naive CD4	UBXN8	-0.069	0.45	0.91
Poor	Naive CD4	UCHL3	0.041	1	1
Poor	Naive CD4	UCHL5	-0.0027	0.93	1
Poor	Naive CD4	UCK1	0.00083	0.98	1
Poor	Naive CD4	UCK2	-0.52	1	1
Poor	Naive CD4	UCKL1	-0.0093	0.74	0.99
Poor	Naive CD4	UCKL1-AS1	0.32	0.031	0.52
Poor	Naive CD4	UCN	-0.3	0.056	0.6
Poor	Naive CD4	UCP2	0.02	0.77	1
Poor	Naive CD4	UCP3	-0.23	0.12	0.7
Poor	Naive CD4	UEVLD	-0.056	0.56	0.95
Poor	Naive CD4	UFC1	-0.037	0.36	0.87
Poor	Naive CD4	UFD1L	0.049	0.51	0.94
Poor	Naive CD4	UFL1	-0.092	0.02	0.47
Poor	Naive CD4	UFM1	0.013	0.61	0.97
Poor	Naive CD4	UFSP1	-0.14	0.45	0.91
Poor	Naive CD4	UFSP2	0.064	0.11	0.69
Poor	Naive CD4	UGCG	0.2	0.071	0.62
Poor	Naive CD4	UGDH	0.096	0.092	0.67
Poor	Naive CD4	UGDH-AS1	0.012	0.93	1
Poor	Naive CD4	UGGT1	-0.013	0.86	1
Poor	Naive CD4	UGP2	0.11	0.16	0.75
Poor	Naive CD4	UHMK1	0.022	0.65	0.98
Poor	Naive CD4	UHRF1	0.099	0.34	0.86
Poor	Naive CD4	UHRF1BP1	-0.14	0.13	0.71
Poor	Naive CD4	UHRF1BP1L	0.0016	0.98	1
Poor	Naive CD4	UHRF2	-0.069	0.25	0.82
Poor	Naive CD4	UIMC1	-0.01	0.82	1
Poor	Naive CD4	ULK1	0.1	1	1
Poor	Naive CD4	ULK2	0.13	0.055	0.6
Poor	Naive CD4	ULK3	-0.0064	0.81	1
Poor	Naive CD4	ULK4	0.011	0.92	1
Poor	Naive CD4	UMAD1	-0.017	0.55	0.95
Poor	Naive CD4	UMODL1	-0.17	0.27	0.83
Poor	Naive CD4	UMPS	0.049	1	1
Poor	Naive CD4	UNC119	-0.018	0.71	0.99
Poor	Naive CD4	UNC119B	-0.043	0.6	0.97
Poor	Naive CD4	UNC13B	-0.12	0.73	0.99
Poor	Naive CD4	UNC13D	0.048	0.28	0.84
Poor	Naive CD4	UNC45A	-0.0018	0.96	1
Poor	Naive CD4	UNC45B	-0.41	0.019	0.46
Poor	Naive CD4	UNC50	-0.06	0.15	0.74
Poor	Naive CD4	UNC5CL	-0.16	0.35	0.87
Poor	Naive CD4	UNC93B1	0.26	0.033	0.52
Poor	Naive CD4	UNG	0.011	0.86	1
Poor	Naive CD4	UNK	0.0097	0.77	1
Poor	Naive CD4	UNKL	-0.026	0.69	0.98
Poor	Naive CD4	UPB1	-0.35	1	1
Poor	Naive CD4	UPF1	0.058	0.28	0.85
Poor	Naive CD4	UPF2	-0.026	0.5	0.93
Poor	Naive CD4	UPF3A	0.054	0.33	0.86
Poor	Naive CD4	UPF3B	0.027	0.52	0.94
Poor	Naive CD4	UPP1	0.082	0.3	0.85
Poor	Naive CD4	UPRT	-0.051	0.41	0.9
Poor	Naive CD4	UQCC1	0.092	1	1
Poor	Naive CD4	UQCC2	-0.014	0.82	1
Poor	Naive CD4	UQCC3	0.016	0.77	1
Poor	Naive CD4	UQCR10	0.026	0.59	0.97
Poor	Naive CD4	UQCR11	-0.026	0.57	0.96
Poor	Naive CD4	UQCRB	-0.088	0.082	0.65
Poor	Naive CD4	UQCRC1	0.01	0.84	1
Poor	Naive CD4	UQCRC2	-0.028	0.38	0.88
Poor	Naive CD4	UQCRFS1	-0.091	0.029	0.51
Poor	Naive CD4	UQCRH	-0.093	0.025	0.5
Poor	Naive CD4	UQCRHL	-0.19	0.25	0.82
Poor	Naive CD4	UQCRQ	-0.007	0.89	1
Poor	Naive CD4	URB1	0.034	0.74	0.99
Poor	Naive CD4	URB1-AS1	-0.11	0.33	0.86
Poor	Naive CD4	URB2	0.069	0.45	0.91
Poor	Naive CD4	URGCP	0.031	0.46	0.92
Poor	Naive CD4	URI1	-0.047	0.22	0.8
Poor	Naive CD4	URM1	0.0012	0.98	1
Poor	Naive CD4	UROD	0.0058	0.85	1
Poor	Naive CD4	UROS	-0.011	0.81	1
Poor	Naive CD4	USB1	0.0041	0.96	1
Poor	Naive CD4	USE1	-0.024	0.7	0.98
Poor	Naive CD4	USF1	0.13	0.24	0.81
Poor	Naive CD4	USF2	-0.051	0.42	0.9
Poor	Naive CD4	USMG5	-0.048	0.37	0.88
Poor	Naive CD4	USO1	-0.029	0.36	0.87
Poor	Naive CD4	USP1	-0.01	0.77	1
Poor	Naive CD4	USP10	0.02	0.58	0.96
Poor	Naive CD4	USP11	0.043	0.26	0.83
Poor	Naive CD4	USP12	-0.063	0.22	0.8
Poor	Naive CD4	USP13	-0.048	0.46	0.92
Poor	Naive CD4	USP14	-0.017	0.68	0.98
Poor	Naive CD4	USP15	0.0062	0.9	1
Poor	Naive CD4	USP16	-0.0063	0.86	1
Poor	Naive CD4	USP18	0.36	0.086	0.66
Poor	Naive CD4	USP19	0.073	0.03	0.51
Poor	Naive CD4	USP20	0.017	0.58	0.96
Poor	Naive CD4	USP21	-0.014	0.81	1
Poor	Naive CD4	USP22	-0.098	0.054	0.6
Poor	Naive CD4	USP24	-0.03	0.74	0.99
Poor	Naive CD4	USP25	0.021	0.61	0.97
Poor	Naive CD4	USP27X	0.055	0.69	0.98
Poor	Naive CD4	USP27X-AS1	0.17	0.15	0.74
Poor	Naive CD4	USP28	0.021	0.78	1
Poor	Naive CD4	USP3	0.016	0.66	0.98
Poor	Naive CD4	USP3-AS1	-0.087	0.38	0.88
Poor	Naive CD4	USP30	0.0044	0.95	1
Poor	Naive CD4	USP30-AS1	-0.047	0.46	0.92
Poor	Naive CD4	USP31	-0.21	0.12	0.7
Poor	Naive CD4	USP32	-0.028	0.55	0.95
Poor	Naive CD4	USP32P2	-0.24	0.19	0.77
Poor	Naive CD4	USP33	0.013	0.73	0.99
Poor	Naive CD4	USP34	-0.049	0.37	0.88
Poor	Naive CD4	USP35	-0.018	0.88	1
Poor	Naive CD4	USP36	-0.058	1	1
Poor	Naive CD4	USP37	0.026	0.65	0.98
Poor	Naive CD4	USP38	-0.03	0.37	0.88
Poor	Naive CD4	USP39	0.02	0.48	0.93
Poor	Naive CD4	USP4	0.038	0.27	0.83
Poor	Naive CD4	USP40	0.051	0.43	0.9
Poor	Naive CD4	USP42	0.0077	0.77	1
Poor	Naive CD4	USP44	-0.037	0.66	0.98
Poor	Naive CD4	USP45	0.085	0.33	0.86
Poor	Naive CD4	USP46	-0.22	0.46	0.92
Poor	Naive CD4	USP47	-0.013	0.77	1
Poor	Naive CD4	USP48	0.045	0.17	0.76
Poor	Naive CD4	USP49	-0.24	0.072	0.62
Poor	Naive CD4	USP5	0.073	0.016	0.44
Poor	Naive CD4	USP51	-0.11	0.65	0.98
Poor	Naive CD4	USP53	0.1	0.24	0.81
Poor	Naive CD4	USP54	-0.11	1	1
Poor	Naive CD4	USP6	-0.094	0.67	0.98
Poor	Naive CD4	USP6NL	0.0092	0.92	1
Poor	Naive CD4	USP7	0.061	0.55	0.95
Poor	Naive CD4	USP8	-0.075	0.034	0.52
Poor	Naive CD4	USP9X	0.019	0.83	1
Poor	Naive CD4	USPL1	-0.0083	0.85	1
Poor	Naive CD4	UST	0.22	0.36	0.88
Poor	Naive CD4	UTP11L	0.029	0.66	0.98
Poor	Naive CD4	UTP14A	-0.012	0.85	1
Poor	Naive CD4	UTP14C	0.08	0.21	0.79
Poor	Naive CD4	UTP15	-0.091	0.047	0.58
Poor	Naive CD4	UTP18	-0.0021	0.96	1
Poor	Naive CD4	UTP20	0.012	0.87	1
Poor	Naive CD4	UTP23	0.05	0.2	0.78
Poor	Naive CD4	UTP3	-0.24	0.16	0.75
Poor	Naive CD4	UTP6	-0.044	0.19	0.77
Poor	Naive CD4	UTRN	0.041	0.5	0.93
Poor	Naive CD4	UTS2	0.068	0.56	0.95
Poor	Naive CD4	UVRAG	0.075	0.098	0.68
Poor	Naive CD4	UVSSA	-0.15	0.089	0.66
Poor	Naive CD4	UXS1	-0.03	0.54	0.95
Poor	Naive CD4	UXT	-0.069	0.14	0.74
Poor	Naive CD4	VAC14	0.062	0.07	0.62
Poor	Naive CD4	VAC14-AS1	0.22	0.31	0.86
Poor	Naive CD4	VAMP1	0.022	0.76	1
Poor	Naive CD4	VAMP2	-0.054	0.18	0.77
Poor	Naive CD4	VAMP3	0.027	0.53	0.94
Poor	Naive CD4	VAMP4	-0.05	0.34	0.86
Poor	Naive CD4	VAMP5	0.15	1	1
Poor	Naive CD4	VAMP8	0.094	1	1
Poor	Naive CD4	VANGL1	-0.39	1	1
Poor	Naive CD4	VAPA	-0.035	0.21	0.8
Poor	Naive CD4	VAPB	-0.059	0.069	0.62
Poor	Naive CD4	VARS	0.031	0.41	0.9
Poor	Naive CD4	VARS2	-0.067	0.32	0.86
Poor	Naive CD4	VASH1	0.00092	1	1
Poor	Naive CD4	VASP	-0.04	0.57	0.96
Poor	Naive CD4	VAT1	-0.041	0.59	0.96
Poor	Naive CD4	VAV1	-0.026	0.63	0.97
Poor	Naive CD4	VAV2	-0.37	0.081	0.65
Poor	Naive CD4	VAV3	0.036	0.77	1
Poor	Naive CD4	VBP1	-0.044	0.081	0.65
Poor	Naive CD4	VCL	0.1	0.19	0.78
Poor	Naive CD4	VCP	0.0048	0.88	1
Poor	Naive CD4	VCPIP1	0.009	0.91	1
Poor	Naive CD4	VCPKMT	-0.006	0.9	1
Poor	Naive CD4	VDAC1	-0.027	0.37	0.88
Poor	Naive CD4	VDAC2	-0.034	0.33	0.86
Poor	Naive CD4	VDAC3	-0.032	0.25	0.82
Poor	Naive CD4	VDR	-0.27	0.41	0.9
Poor	Naive CD4	VEGFB	-0.067	0.38	0.88
Poor	Naive CD4	VEZF1	-0.036	0.47	0.92
Poor	Naive CD4	VEZT	-0.056	0.15	0.74
Poor	Naive CD4	VGLL4	-0.03	0.43	0.9
Poor	Naive CD4	VHL	-0.016	0.83	1
Poor	Naive CD4	VILL	0.067	0.29	0.85
Poor	Naive CD4	VIM	-0.051	0.31	0.86
Poor	Naive CD4	VIM-AS1	0.036	0.57	0.96
Poor	Naive CD4	VIMP	0.013	0.73	0.99
Poor	Naive CD4	VIPAS39	-0.026	0.66	0.98
Poor	Naive CD4	VIPR1	-0.051	0.4	0.89
Poor	Naive CD4	VKORC1	-0.013	0.82	1
Poor	Naive CD4	VKORC1L1	-0.15	0.0028	0.29
Poor	Naive CD4	VMA21	-0.038	0.42	0.9
Poor	Naive CD4	VMAC	0.14	0.01	0.39
Poor	Naive CD4	VMP1	-0.0075	0.84	1
Poor	Naive CD4	VN1R1	-0.086	0.69	0.98
Poor	Naive CD4	VNN2	-0.05	0.34	0.87
Poor	Naive CD4	VOPP1	0.087	0.4	0.89
Poor	Naive CD4	VPRBP	-0.0027	0.95	1
Poor	Naive CD4	VPS11	0.0031	0.93	1
Poor	Naive CD4	VPS13A	-0.03	0.7	0.98
Poor	Naive CD4	VPS13B	0.016	0.78	1
Poor	Naive CD4	VPS13C	0.014	0.86	1
Poor	Naive CD4	VPS13D	0.086	0.33	0.86
Poor	Naive CD4	VPS16	0.018	0.65	0.98
Poor	Naive CD4	VPS18	0.048	0.33	0.86
Poor	Naive CD4	VPS25	-0.041	0.37	0.88
Poor	Naive CD4	VPS26A	-0.014	0.75	1
Poor	Naive CD4	VPS26B	0.045	0.022	0.48
Poor	Naive CD4	VPS28	0.028	0.51	0.94
Poor	Naive CD4	VPS29	-0.034	0.26	0.83
Poor	Naive CD4	VPS33A	0.059	0.1	0.68
Poor	Naive CD4	VPS33B	0.018	0.59	0.97
Poor	Naive CD4	VPS35	0.0021	0.95	1
Poor	Naive CD4	VPS36	-0.099	0.012	0.42
Poor	Naive CD4	VPS37A	0.019	0.62	0.97
Poor	Naive CD4	VPS37B	0.037	0.53	0.94
Poor	Naive CD4	VPS37C	-0.086	0.48	0.93
Poor	Naive CD4	VPS39	0.078	0.11	0.69
Poor	Naive CD4	VPS41	0.064	0.31	0.86
Poor	Naive CD4	VPS45	0.036	0.38	0.88
Poor	Naive CD4	VPS4A	0.068	0.024	0.5
Poor	Naive CD4	VPS4B	-0.038	0.3	0.85
Poor	Naive CD4	VPS50	0.031	0.49	0.93
Poor	Naive CD4	VPS51	0.027	0.49	0.93
Poor	Naive CD4	VPS52	0.039	0.25	0.82
Poor	Naive CD4	VPS53	-0.00038	1	1
Poor	Naive CD4	VPS54	0.01	0.86	1
Poor	Naive CD4	VPS72	0.064	1	1
Poor	Naive CD4	VPS8	-0.021	0.76	1
Poor	Naive CD4	VPS9D1	-0.048	0.73	0.99
Poor	Naive CD4	VRK1	-0.057	0.33	0.86
Poor	Naive CD4	VRK2	-0.014	0.77	1
Poor	Naive CD4	VRK3	0.085	1	1
Poor	Naive CD4	VSIG1	0.019	0.74	0.99
Poor	Naive CD4	VSIG2	0.056	0.74	0.99
Poor	Naive CD4	VSIG8	0.25	0.27	0.84
Poor	Naive CD4	VTA1	-0.097	0.02	0.48
Poor	Naive CD4	VTI1A	0.0095	0.83	1
Poor	Naive CD4	VTI1B	0.036	0.47	0.92
Poor	Naive CD4	VWA5A	-0.051	0.42	0.9
Poor	Naive CD4	VWA8	-0.017	0.85	1
Poor	Naive CD4	VWA9	-0.002	0.95	1
Poor	Naive CD4	VWDE	-1	0.06	0.6
Poor	Naive CD4	WAC	-0.002	0.92	1
Poor	Naive CD4	WAC-AS1	0.032	0.63	0.97
Poor	Naive CD4	WAPL	-0.021	0.48	0.93
Poor	Naive CD4	WARS	0.049	0.43	0.9
Poor	Naive CD4	WARS2	0.25	0.00031	0.17
Poor	Naive CD4	WAS	-0.13	0.094	0.67
Poor	Naive CD4	WASF2	0.0065	0.9	1
Poor	Naive CD4	WASH1	-0.35	0.0045	0.32
Poor	Naive CD4	WASH2P	-0.03	0.68	0.98
Poor	Naive CD4	WASH3P	-0.048	0.39	0.89
Poor	Naive CD4	WASH7P	-0.11	0.23	0.81
Poor	Naive CD4	WASL	0.0073	0.98	1
Poor	Naive CD4	WBP1	0.13	0.38	0.88
Poor	Naive CD4	WBP11	0.021	0.59	0.96
Poor	Naive CD4	WBP1L	0.01	0.88	1
Poor	Naive CD4	WBP2	-0.015	0.62	0.97
Poor	Naive CD4	WBP2NL	0.13	0.61	0.97
Poor	Naive CD4	WBP4	-0.0016	0.98	1
Poor	Naive CD4	WBP5	0.027	0.81	1
Poor	Naive CD4	WBSCR16	0.035	0.44	0.9
Poor	Naive CD4	WBSCR22	0.01	0.8	1
Poor	Naive CD4	WBSCR27	-0.27	0.16	0.75
Poor	Naive CD4	WDFY1	-0.049	0.37	0.88
Poor	Naive CD4	WDFY2	0.0045	0.94	1
Poor	Naive CD4	WDHD1	-0.14	0.031	0.52
Poor	Naive CD4	WDPCP	0.22	0.0073	0.37
Poor	Naive CD4	WDR1	0.012	0.69	0.98
Poor	Naive CD4	WDR11	-0.01	0.87	1
Poor	Naive CD4	WDR12	-0.15	0.0059	0.35
Poor	Naive CD4	WDR13	-0.04	0.44	0.91
Poor	Naive CD4	WDR17	-0.039	0.83	1
Poor	Naive CD4	WDR18	0.075	0.16	0.75
Poor	Naive CD4	WDR19	-0.0025	0.97	1
Poor	Naive CD4	WDR20	0.071	0.054	0.6
Poor	Naive CD4	WDR24	0.066	0.26	0.83
Poor	Naive CD4	WDR25	-0.0027	0.98	1
Poor	Naive CD4	WDR26	-0.18	0.0081	0.37
Poor	Naive CD4	WDR27	0.038	0.66	0.98
Poor	Naive CD4	WDR3	0.076	0.18	0.77
Poor	Naive CD4	WDR31	0.013	0.95	1
Poor	Naive CD4	WDR33	0.058	0.25	0.82
Poor	Naive CD4	WDR34	0.023	0.86	1
Poor	Naive CD4	WDR35	-0.052	0.58	0.96
Poor	Naive CD4	WDR36	0.00038	0.99	1
Poor	Naive CD4	WDR37	0.038	0.37	0.88
Poor	Naive CD4	WDR4	0.18	0.027	0.5
Poor	Naive CD4	WDR41	0.013	0.9	1
Poor	Naive CD4	WDR43	-0.082	0.086	0.66
Poor	Naive CD4	WDR44	-0.041	0.24	0.81
Poor	Naive CD4	WDR45	0.0071	0.82	1
Poor	Naive CD4	WDR45B	-0.021	0.63	0.97
Poor	Naive CD4	WDR46	-0.014	0.57	0.96
Poor	Naive CD4	WDR47	-0.1	0.11	0.69
Poor	Naive CD4	WDR48	-0.026	0.6	0.97
Poor	Naive CD4	WDR5	0.11	0.099	0.68
Poor	Naive CD4	WDR53	0.01	0.8	1
Poor	Naive CD4	WDR54	0.0016	0.97	1
Poor	Naive CD4	WDR55	0.087	0.095	0.68
Poor	Naive CD4	WDR59	-3.60E-05	1	1
Poor	Naive CD4	WDR5B	0.0093	0.9	1
Poor	Naive CD4	WDR6	0.023	0.52	0.94
Poor	Naive CD4	WDR60	-0.0037	0.96	1
Poor	Naive CD4	WDR61	-0.065	0.15	0.75
Poor	Naive CD4	WDR62	0.066	0.8	1
Poor	Naive CD4	WDR63	0.5	0.16	0.75
Poor	Naive CD4	WDR64	0.0083	0.98	1
Poor	Naive CD4	WDR7	0.028	0.7	0.98
Poor	Naive CD4	WDR70	-0.13	0.013	0.42
Poor	Naive CD4	WDR73	-0.0066	0.89	1
Poor	Naive CD4	WDR74	0.066	0.092	0.67
Poor	Naive CD4	WDR75	0.013	0.75	1
Poor	Naive CD4	WDR76	0.022	0.82	1
Poor	Naive CD4	WDR77	-0.071	0.03	0.51
Poor	Naive CD4	WDR78	-0.11	0.31	0.86
Poor	Naive CD4	WDR81	0.074	0.38	0.88
Poor	Naive CD4	WDR82	-0.027	0.4	0.89
Poor	Naive CD4	WDR83	0.13	0.0035	0.3
Poor	Naive CD4	WDR83OS	-0.026	0.65	0.98
Poor	Naive CD4	WDR86	0.24	0.053	0.6
Poor	Naive CD4	WDR86-AS1	-0.1	0.66	0.98
Poor	Naive CD4	WDR88	-0.04	0.76	1
Poor	Naive CD4	WDR89	-0.081	0.11	0.7
Poor	Naive CD4	WDR90	-0.006	0.96	1
Poor	Naive CD4	WDR91	0.074	0.3	0.86
Poor	Naive CD4	WDR92	-0.017	0.69	0.98
Poor	Naive CD4	WDSUB1	0.0018	0.99	1
Poor	Naive CD4	WDTC1	-0.024	0.77	1
Poor	Naive CD4	WDYHV1	0.023	0.66	0.98
Poor	Naive CD4	WEE1	-0.45	0.18	0.77
Poor	Naive CD4	WEE2-AS1	0.013	0.94	1
Poor	Naive CD4	WFS1	-0.0095	0.93	1
Poor	Naive CD4	WHAMM	0.024	0.58	0.96
Poor	Naive CD4	WHAMMP1	-0.057	0.36	0.88
Poor	Naive CD4	WHAMMP2	-0.089	0.32	0.86
Poor	Naive CD4	WHAMMP3	-0.061	0.34	0.87
Poor	Naive CD4	WHSC1	-0.066	0.34	0.86
Poor	Naive CD4	WHSC1L1	-0.017	0.61	0.97
Poor	Naive CD4	WIBG	0.05	0.13	0.72
Poor	Naive CD4	WIPF1	-0.048	0.34	0.87
Poor	Naive CD4	WIPF2	-0.1	0.11	0.7
Poor	Naive CD4	WIPI1	0.1	0.3	0.85
Poor	Naive CD4	WIPI2	0.049	0.46	0.92
Poor	Naive CD4	WIZ	-0.23	0.0091	0.38
Poor	Naive CD4	WNK1	-0.06	0.23	0.81
Poor	Naive CD4	WNK3	-0.23	0.44	0.91
Poor	Naive CD4	WNK4	0.4	0.04	0.55
Poor	Naive CD4	WNT1	-0.3	1	1
Poor	Naive CD4	WNT10A	-0.55	0.014	0.42
Poor	Naive CD4	WNT10B	-0.28	1	1
Poor	Naive CD4	WNT7A	-0.34	0.0048	0.33
Poor	Naive CD4	WNT8B	0.024	0.88	1
Poor	Naive CD4	WRAP53	0.063	0.3	0.85
Poor	Naive CD4	WRAP73	0.043	0.21	0.79
Poor	Naive CD4	WRB	-0.043	0.58	0.96
Poor	Naive CD4	WRN	-0.017	0.76	1
Poor	Naive CD4	WRNIP1	0.019	0.52	0.94
Poor	Naive CD4	WSB1	-0.0053	0.92	1
Poor	Naive CD4	WSB2	0.099	0.0048	0.33
Poor	Naive CD4	WTAP	-0.011	0.54	0.95
Poor	Naive CD4	WWC2	-0.053	0.63	0.97
Poor	Naive CD4	WWC3	0.14	0.034	0.52
Poor	Naive CD4	WWOX	-0.0062	0.9	1
Poor	Naive CD4	WWP1	-0.052	0.32	0.86
Poor	Naive CD4	WWP2	0.097	0.011	0.39
Poor	Naive CD4	XAB2	0.039	1	1
Poor	Naive CD4	XAF1	0.34	0.074	0.63
Poor	Naive CD4	XBP1	0.19	0.0011	0.25
Poor	Naive CD4	XIAP	0.0015	0.98	1
Poor	Naive CD4	XIST	-0.2	0.34	0.87
Poor	Naive CD4	XKR6	-0.15	0.38	0.88
Poor	Naive CD4	XKR8	-0.042	0.53	0.94
Poor	Naive CD4	XKR9	-0.081	0.71	0.99
Poor	Naive CD4	XKRX	0.31	0.37	0.88
Poor	Naive CD4	XPA	-0.023	0.62	0.97
Poor	Naive CD4	XPC	0.049	0.058	0.6
Poor	Naive CD4	XPNPEP1	-0.001	0.98	1
Poor	Naive CD4	XPNPEP3	0.082	0.29	0.85
Poor	Naive CD4	XPO1	-0.072	0.21	0.8
Poor	Naive CD4	XPO4	0.027	0.69	0.98
Poor	Naive CD4	XPO5	0.0083	0.84	1
Poor	Naive CD4	XPO6	-0.082	0.096	0.68
Poor	Naive CD4	XPO7	-0.024	0.59	0.97
Poor	Naive CD4	XPOT	0.0082	0.86	1
Poor	Naive CD4	XPR1	-0.037	0.7	0.99
Poor	Naive CD4	XRCC1	-0.021	0.61	0.97
Poor	Naive CD4	XRCC2	0.16	0.53	0.94
Poor	Naive CD4	XRCC3	-0.021	0.73	0.99
Poor	Naive CD4	XRCC4	0.13	0.034	0.52
Poor	Naive CD4	XRCC5	0.025	0.47	0.92
Poor	Naive CD4	XRCC6	-0.019	0.53	0.94
Poor	Naive CD4	XRCC6BP1	0.029	0.7	0.98
Poor	Naive CD4	XRN1	0.02	0.82	1
Poor	Naive CD4	XRN2	-0.068	0.064	0.6
Poor	Naive CD4	XRRA1	0.023	0.74	0.99
Poor	Naive CD4	XXYLT1	-0.11	0.39	0.89
Poor	Naive CD4	XYLB	0.087	0.64	0.98
Poor	Naive CD4	XYLT1	0.084	0.051	0.59
Poor	Naive CD4	XYLT2	0.0057	0.95	1
Poor	Naive CD4	YAE1D1	-0.016	0.72	0.99
Poor	Naive CD4	YAF2	-0.2	0.023	0.5
Poor	Naive CD4	YARS	0.012	0.79	1
Poor	Naive CD4	YARS2	0.0087	0.82	1
Poor	Naive CD4	YBEY	-0.067	0.25	0.82
Poor	Naive CD4	YBX1	-0.13	0.057	0.6
Poor	Naive CD4	YBX3	0.14	0.2	0.79
Poor	Naive CD4	YDJC	0.029	0.65	0.98
Poor	Naive CD4	YEATS2	-0.0081	0.89	1
Poor	Naive CD4	YEATS4	-0.064	0.21	0.79
Poor	Naive CD4	YES1	0.12	0.18	0.77
Poor	Naive CD4	YIF1A	0.0038	0.95	1
Poor	Naive CD4	YIF1B	-0.033	0.59	0.96
Poor	Naive CD4	YIPF1	-0.036	0.53	0.94
Poor	Naive CD4	YIPF2	0.00049	1	1
Poor	Naive CD4	YIPF3	-0.031	0.46	0.92
Poor	Naive CD4	YIPF4	-0.0096	0.82	1
Poor	Naive CD4	YIPF5	-0.026	0.31	0.86
Poor	Naive CD4	YIPF6	0.016	0.75	0.99
Poor	Naive CD4	YJEFN3	-0.073	0.63	0.97
Poor	Naive CD4	YKT6	-0.059	0.22	0.8
Poor	Naive CD4	YLPM1	0.046	0.41	0.9
Poor	Naive CD4	YME1L1	0.024	0.32	0.86
Poor	Naive CD4	YOD1	-0.017	0.9	1
Poor	Naive CD4	YPEL1	-0.066	0.62	0.97
Poor	Naive CD4	YPEL2	0.15	0.2	0.78
Poor	Naive CD4	YPEL3	0.013	0.8	1
Poor	Naive CD4	YPEL5	-0.031	0.41	0.89
Poor	Naive CD4	YRDC	0.035	0.26	0.83
Poor	Naive CD4	YTHDC1	0.044	0.4	0.89
Poor	Naive CD4	YTHDC2	0.021	0.71	0.99
Poor	Naive CD4	YTHDF1	-0.065	0.072	0.62
Poor	Naive CD4	YTHDF2	-0.014	0.72	0.99
Poor	Naive CD4	YTHDF3	0.042	0.42	0.9
Poor	Naive CD4	YTHDF3-AS1	-0.25	0.23	0.81
Poor	Naive CD4	YWHAB	-0.064	0.027	0.5
Poor	Naive CD4	YWHAE	0.0024	0.96	1
Poor	Naive CD4	YWHAG	-0.11	0.27	0.83
Poor	Naive CD4	YWHAH	-0.099	0.23	0.81
Poor	Naive CD4	YWHAQ	-0.12	0.0052	0.33
Poor	Naive CD4	YWHAZ	-0.037	0.16	0.75
Poor	Naive CD4	YY1	-0.014	0.73	0.99
Poor	Naive CD4	YY1AP1	0.04	0.23	0.8
Poor	Naive CD4	YY2	-0.13	0.53	0.94
Poor	Naive CD4	ZADH2	-0.077	0.068	0.61
Poor	Naive CD4	ZAP70	-0.022	0.55	0.95
Poor	Naive CD4	ZBED2	0.043	0.8	1
Poor	Naive CD4	ZBED3	-0.031	0.75	1
Poor	Naive CD4	ZBED4	-0.0041	0.95	1
Poor	Naive CD4	ZBED5	0.0019	0.97	1
Poor	Naive CD4	ZBED5-AS1	0.039	0.45	0.91
Poor	Naive CD4	ZBED6	0.065	0.67	0.98
Poor	Naive CD4	ZBED6CL	-0.053	0.54	0.95
Poor	Naive CD4	ZBED8	0.2	0.4	0.89
Poor	Naive CD4	ZBED9	-0.26	0.15	0.75
Poor	Naive CD4	ZBP1	0.24	0.033	0.52
Poor	Naive CD4	ZBTB1	-0.088	0.032	0.52
Poor	Naive CD4	ZBTB10	-0.16	0.08	0.65
Poor	Naive CD4	ZBTB11	-0.056	0.34	0.86
Poor	Naive CD4	ZBTB11-AS1	0.085	0.59	0.96
Poor	Naive CD4	ZBTB14	0.0097	0.8	1
Poor	Naive CD4	ZBTB16	0.74	0.13	0.71
Poor	Naive CD4	ZBTB17	0.11	0.028	0.5
Poor	Naive CD4	ZBTB18	-0.31	0.0059	0.35
Poor	Naive CD4	ZBTB2	-0.084	0.23	0.81
Poor	Naive CD4	ZBTB20	0.095	0.0014	0.26
Poor	Naive CD4	ZBTB20-AS1	0.1	0.58	0.96
Poor	Naive CD4	ZBTB20-AS4	0.14	0.38	0.88
Poor	Naive CD4	ZBTB21	-0.16	0.17	0.76
Poor	Naive CD4	ZBTB22	-0.05	0.43	0.9
Poor	Naive CD4	ZBTB24	-0.0098	0.87	1
Poor	Naive CD4	ZBTB25	-0.036	0.53	0.94
Poor	Naive CD4	ZBTB26	0.23	0.056	0.6
Poor	Naive CD4	ZBTB3	0.097	0.2	0.79
Poor	Naive CD4	ZBTB32	0.33	0.33	0.86
Poor	Naive CD4	ZBTB33	0.05	0.44	0.91
Poor	Naive CD4	ZBTB34	-0.086	0.53	0.94
Poor	Naive CD4	ZBTB37	-0.0052	0.97	1
Poor	Naive CD4	ZBTB38	0.14	0.16	0.75
Poor	Naive CD4	ZBTB39	-0.035	0.62	0.97
Poor	Naive CD4	ZBTB4	-0.0014	0.99	1
Poor	Naive CD4	ZBTB40	0.12	0.19	0.77
Poor	Naive CD4	ZBTB41	0.15	0.11	0.69
Poor	Naive CD4	ZBTB42	0.0091	0.93	1
Poor	Naive CD4	ZBTB43	0.089	0.051	0.59
Poor	Naive CD4	ZBTB44	-0.095	0.065	0.6
Poor	Naive CD4	ZBTB45	0.12	0.11	0.69
Poor	Naive CD4	ZBTB46	-0.33	0.16	0.75
Poor	Naive CD4	ZBTB48	0.016	0.6	0.97
Poor	Naive CD4	ZBTB49	-0.0045	0.95	1
Poor	Naive CD4	ZBTB5	0.036	1	1
Poor	Naive CD4	ZBTB6	0.072	0.31	0.86
Poor	Naive CD4	ZBTB7A	0.067	0.32	0.86
Poor	Naive CD4	ZBTB7B	-0.26	0.0056	0.34
Poor	Naive CD4	ZBTB8OS	-0.013	0.79	1
Poor	Naive CD4	ZBTB9	0.031	0.56	0.95
Poor	Naive CD4	ZC2HC1A	0.098	0.35	0.87
Poor	Naive CD4	ZC2HC1C	-0.039	0.77	1
Poor	Naive CD4	ZC3H10	0.073	1	1
Poor	Naive CD4	ZC3H11A	0.022	0.59	0.97
Poor	Naive CD4	ZC3H12A	-0.00055	0.99	1
Poor	Naive CD4	ZC3H12B	-0.033	0.85	1
Poor	Naive CD4	ZC3H12D	-0.24	0.2	0.78
Poor	Naive CD4	ZC3H13	-0.033	0.26	0.83
Poor	Naive CD4	ZC3H14	0.03	0.28	0.85
Poor	Naive CD4	ZC3H15	0.047	0.17	0.76
Poor	Naive CD4	ZC3H18	0.019	0.52	0.94
Poor	Naive CD4	ZC3H3	0.055	0.27	0.83
Poor	Naive CD4	ZC3H4	0.044	0.67	0.98
Poor	Naive CD4	ZC3H6	0.048	0.41	0.89
Poor	Naive CD4	ZC3H7A	-0.021	0.55	0.95
Poor	Naive CD4	ZC3H7B	0.071	0.26	0.83
Poor	Naive CD4	ZC3H8	-0.055	0.43	0.9
Poor	Naive CD4	ZC3HAV1	0.0049	0.92	1
Poor	Naive CD4	ZC3HC1	-0.0013	0.98	1
Poor	Naive CD4	ZC4H2	0.18	0.052	0.59
Poor	Naive CD4	ZCCHC10	-0.11	0.1	0.68
Poor	Naive CD4	ZCCHC11	0.028	0.53	0.94
Poor	Naive CD4	ZCCHC14	0.078	0.34	0.86
Poor	Naive CD4	ZCCHC17	-0.019	0.76	1
Poor	Naive CD4	ZCCHC18	0.18	0.47	0.92
Poor	Naive CD4	ZCCHC2	0.13	0.32	0.86
Poor	Naive CD4	ZCCHC24	0.47	0.041	0.55
Poor	Naive CD4	ZCCHC3	-0.014	0.83	1
Poor	Naive CD4	ZCCHC4	0.026	0.61	0.97
Poor	Naive CD4	ZCCHC6	0.041	0.52	0.94
Poor	Naive CD4	ZCCHC7	-0.039	0.21	0.8
Poor	Naive CD4	ZCCHC8	-0.071	0.15	0.74
Poor	Naive CD4	ZCCHC9	0.072	0.22	0.8
Poor	Naive CD4	ZCRB1	-0.02	0.66	0.98
Poor	Naive CD4	ZCWPW1	0.021	0.77	1
Poor	Naive CD4	ZCWPW2	0.0094	0.95	1
Poor	Naive CD4	ZDBF2	0.1	0.41	0.89
Poor	Naive CD4	ZDHHC12	0.12	0.039	0.55
Poor	Naive CD4	ZDHHC13	-0.031	0.6	0.97
Poor	Naive CD4	ZDHHC14	0.04	0.89	1
Poor	Naive CD4	ZDHHC15	-0.13	0.52	0.94
Poor	Naive CD4	ZDHHC16	0.0058	0.91	1
Poor	Naive CD4	ZDHHC17	-0.0025	1	1
Poor	Naive CD4	ZDHHC18	-0.12	0.31	0.86
Poor	Naive CD4	ZDHHC2	-0.28	0.061	0.6
Poor	Naive CD4	ZDHHC20	0.021	0.64	0.98
Poor	Naive CD4	ZDHHC21	-0.036	0.69	0.98
Poor	Naive CD4	ZDHHC23	0.23	0.24	0.81
Poor	Naive CD4	ZDHHC24	0.088	0.14	0.74
Poor	Naive CD4	ZDHHC3	0.0032	0.92	1
Poor	Naive CD4	ZDHHC4	-0.041	0.46	0.92
Poor	Naive CD4	ZDHHC5	0.084	0.15	0.74
Poor	Naive CD4	ZDHHC6	0.017	0.64	0.98
Poor	Naive CD4	ZDHHC7	0.084	0.021	0.48
Poor	Naive CD4	ZDHHC8	-0.074	0.15	0.74
Poor	Naive CD4	ZDHHC9	-0.13	0.032	0.52
Poor	Naive CD4	ZEB1	-0.0045	0.94	1
Poor	Naive CD4	ZEB1-AS1	0.17	0.13	0.72
Poor	Naive CD4	ZER1	0.063	0.071	0.62
Poor	Naive CD4	ZFAND1	-0.07	0.028	0.5
Poor	Naive CD4	ZFAND2A	-0.083	0.013	0.42
Poor	Naive CD4	ZFAND2B	0.024	0.31	0.86
Poor	Naive CD4	ZFAND3	-0.12	0.32	0.86
Poor	Naive CD4	ZFAND4	0.064	0.26	0.83
Poor	Naive CD4	ZFAND5	-0.024	0.43	0.9
Poor	Naive CD4	ZFAND6	-0.036	0.35	0.87
Poor	Naive CD4	ZFAS1	-0.11	0.079	0.64
Poor	Naive CD4	ZFAT	0.064	0.54	0.95
Poor	Naive CD4	ZFC3H1	0.057	0.23	0.81
Poor	Naive CD4	ZFHX3	-0.11	1	1
Poor	Naive CD4	ZFP1	-0.098	0.11	0.69
Poor	Naive CD4	ZFP14	-0.028	0.7	0.99
Poor	Naive CD4	ZFP2	0.18	0.31	0.86
Poor	Naive CD4	ZFP28	0.16	0.17	0.76
Poor	Naive CD4	ZFP3	0.064	0.45	0.91
Poor	Naive CD4	ZFP30	-0.15	0.097	0.68
Poor	Naive CD4	ZFP36	-0.0096	0.87	1
Poor	Naive CD4	ZFP36L1	-0.04	0.57	0.96
Poor	Naive CD4	ZFP36L2	0.074	0.4	0.89
Poor	Naive CD4	ZFP37	-0.05	0.63	0.97
Poor	Naive CD4	ZFP41	-0.018	0.68	0.98
Poor	Naive CD4	ZFP57	-0.23	0.029	0.5
Poor	Naive CD4	ZFP62	-0.071	0.1	0.68
Poor	Naive CD4	ZFP64	-0.011	0.87	1
Poor	Naive CD4	ZFP69	-0.094	0.25	0.82
Poor	Naive CD4	ZFP69B	0.23	0.088	0.66
Poor	Naive CD4	ZFP82	0.0093	0.89	1
Poor	Naive CD4	ZFP90	0.08	0.22	0.8
Poor	Naive CD4	ZFP91	-0.037	0.61	0.97
Poor	Naive CD4	ZFPL1	0.088	0.14	0.73
Poor	Naive CD4	ZFPM1	-0.044	0.82	1
Poor	Naive CD4	ZFR	-0.065	0.1	0.69
Poor	Naive CD4	ZFR2	0.13	0.41	0.89
Poor	Naive CD4	ZFX	0.054	0.38	0.88
Poor	Naive CD4	ZFYVE1	-0.032	0.59	0.96
Poor	Naive CD4	ZFYVE16	-0.027	0.73	0.99
Poor	Naive CD4	ZFYVE19	-0.00084	0.99	1
Poor	Naive CD4	ZFYVE21	0.035	0.53	0.94
Poor	Naive CD4	ZFYVE26	0.025	0.72	0.99
Poor	Naive CD4	ZFYVE27	0.076	0.077	0.64
Poor	Naive CD4	ZFYVE28	-0.0097	0.93	1
Poor	Naive CD4	ZFYVE9	-0.12	0.48	0.92
Poor	Naive CD4	ZGLP1	-0.11	0.48	0.93
Poor	Naive CD4	ZGPAT	0.049	0.22	0.8
Poor	Naive CD4	ZGRF1	0.091	0.11	0.69
Poor	Naive CD4	ZHX1	-0.14	0.0035	0.3
Poor	Naive CD4	ZHX2	0.052	0.38	0.88
Poor	Naive CD4	ZHX3	-0.12	0.32	0.86
Poor	Naive CD4	ZIK1	0.21	0.016	0.44
Poor	Naive CD4	ZKSCAN1	-0.011	0.81	1
Poor	Naive CD4	ZKSCAN2	-0.18	0.16	0.76
Poor	Naive CD4	ZKSCAN3	-0.038	0.6	0.97
Poor	Naive CD4	ZKSCAN4	-0.075	0.34	0.87
Poor	Naive CD4	ZKSCAN5	-0.11	0.11	0.69
Poor	Naive CD4	ZKSCAN7	-0.053	0.43	0.9
Poor	Naive CD4	ZKSCAN8	-0.028	0.77	1
Poor	Naive CD4	ZMAT1	-0.021	0.75	0.99
Poor	Naive CD4	ZMAT2	-0.062	0.19	0.77
Poor	Naive CD4	ZMAT3	-0.091	0.12	0.7
Poor	Naive CD4	ZMAT5	0.0051	0.95	1
Poor	Naive CD4	ZMIZ1	-0.12	0.19	0.77
Poor	Naive CD4	ZMIZ1-AS1	0.27	0.057	0.6
Poor	Naive CD4	ZMIZ2	-0.076	0.33	0.86
Poor	Naive CD4	ZMPSTE24	-0.019	0.74	0.99
Poor	Naive CD4	ZMYM1	-0.058	0.081	0.65
Poor	Naive CD4	ZMYM2	-0.021	0.69	0.98
Poor	Naive CD4	ZMYM3	-0.14	0.053	0.6
Poor	Naive CD4	ZMYM4	-0.0024	0.95	1
Poor	Naive CD4	ZMYM5	-0.044	0.24	0.81
Poor	Naive CD4	ZMYM6	0.052	0.24	0.81
Poor	Naive CD4	ZMYM6NB	0.022	1	1
Poor	Naive CD4	ZMYND10	-0.26	0.3	0.85
Poor	Naive CD4	ZMYND11	-0.017	0.66	0.98
Poor	Naive CD4	ZMYND12	-0.3	0.25	0.82
Poor	Naive CD4	ZMYND19	-0.088	0.11	0.7
Poor	Naive CD4	ZMYND8	0.049	0.42	0.9
Poor	Naive CD4	ZNF10	0.018	0.82	1
Poor	Naive CD4	ZNF100	-0.11	0.43	0.9
Poor	Naive CD4	ZNF101	0.11	0.04	0.55
Poor	Naive CD4	ZNF106	-0.018	0.64	0.98
Poor	Naive CD4	ZNF107	0.011	0.77	1
Poor	Naive CD4	ZNF112	0.48	0.22	0.8
Poor	Naive CD4	ZNF117	-0.035	0.83	1
Poor	Naive CD4	ZNF12	-0.031	0.49	0.93
Poor	Naive CD4	ZNF121	-0.13	0.29	0.85
Poor	Naive CD4	ZNF124	-0.025	0.74	0.99
Poor	Naive CD4	ZNF131	-0.11	0.0044	0.32
Poor	Naive CD4	ZNF132	0.1	0.5	0.93
Poor	Naive CD4	ZNF133	-0.099	0.3	0.86
Poor	Naive CD4	ZNF134	0.078	0.13	0.71
Poor	Naive CD4	ZNF135	-0.44	0.026	0.5
Poor	Naive CD4	ZNF136	0.085	0.045	0.57
Poor	Naive CD4	ZNF137P	0.13	0.27	0.83
Poor	Naive CD4	ZNF138	-0.14	0.063	0.6
Poor	Naive CD4	ZNF14	0.11	0.066	0.61
Poor	Naive CD4	ZNF140	-0.031	0.49	0.93
Poor	Naive CD4	ZNF141	-0.032	0.65	0.98
Poor	Naive CD4	ZNF142	0.05	0.47	0.92
Poor	Naive CD4	ZNF143	0.068	0.16	0.75
Poor	Naive CD4	ZNF146	-0.076	0.26	0.83
Poor	Naive CD4	ZNF148	0.0095	0.8	1
Poor	Naive CD4	ZNF154	0.16	0.43	0.9
Poor	Naive CD4	ZNF155	0.091	0.43	0.9
Poor	Naive CD4	ZNF157	0.27	0.41	0.9
Poor	Naive CD4	ZNF16	0.038	0.54	0.95
Poor	Naive CD4	ZNF160	0.091	0.17	0.76
Poor	Naive CD4	ZNF165	-0.16	0.25	0.82
Poor	Naive CD4	ZNF169	-0.11	0.19	0.78
Poor	Naive CD4	ZNF17	0.059	0.46	0.92
Poor	Naive CD4	ZNF174	0.078	0.13	0.72
Poor	Naive CD4	ZNF175	-0.029	0.72	0.99
Poor	Naive CD4	ZNF18	0.041	0.47	0.92
Poor	Naive CD4	ZNF180	-0.014	0.79	1
Poor	Naive CD4	ZNF181	0.022	0.68	0.98
Poor	Naive CD4	ZNF182	-0.014	0.66	0.98
Poor	Naive CD4	ZNF184	0.043	0.39	0.88
Poor	Naive CD4	ZNF185	-0.0055	0.97	1
Poor	Naive CD4	ZNF189	0.048	0.38	0.88
Poor	Naive CD4	ZNF19	-0.031	0.78	1
Poor	Naive CD4	ZNF192P1	0.097	0.79	1
Poor	Naive CD4	ZNF195	0.0041	0.92	1
Poor	Naive CD4	ZNF197	0.095	0.26	0.83
Poor	Naive CD4	ZNF2	0.11	0.14	0.73
Poor	Naive CD4	ZNF200	-0.022	0.6	0.97
Poor	Naive CD4	ZNF202	0.062	0.17	0.76
Poor	Naive CD4	ZNF204P	0.1	0.29	0.85
Poor	Naive CD4	ZNF205	0.3	0.076	0.63
Poor	Naive CD4	ZNF205-AS1	-0.099	0.72	0.99
Poor	Naive CD4	ZNF207	-0.03	0.33	0.86
Poor	Naive CD4	ZNF208	0.65	0.19	0.78
Poor	Naive CD4	ZNF211	-0.046	0.33	0.86
Poor	Naive CD4	ZNF212	0.024	0.57	0.96
Poor	Naive CD4	ZNF213	-0.00077	0.99	1
Poor	Naive CD4	ZNF213-AS1	0.094	0.056	0.6
Poor	Naive CD4	ZNF215	-0.27	0.35	0.87
Poor	Naive CD4	ZNF217	-0.067	0.52	0.94
Poor	Naive CD4	ZNF219	0.15	0.11	0.69
Poor	Naive CD4	ZNF22	0.0027	0.96	1
Poor	Naive CD4	ZNF221	0.012	0.97	1
Poor	Naive CD4	ZNF222	0.075	0.36	0.87
Poor	Naive CD4	ZNF223	0.0013	0.99	1
Poor	Naive CD4	ZNF224	0.055	0.39	0.89
Poor	Naive CD4	ZNF225	0.11	0.15	0.74
Poor	Naive CD4	ZNF226	0.018	0.65	0.98
Poor	Naive CD4	ZNF227	0.043	0.47	0.92
Poor	Naive CD4	ZNF229	0.13	0.24	0.81
Poor	Naive CD4	ZNF23	0.046	0.47	0.92
Poor	Naive CD4	ZNF230	0.084	0.41	0.89
Poor	Naive CD4	ZNF232	0.094	0.18	0.77
Poor	Naive CD4	ZNF233	-0.36	0.019	0.46
Poor	Naive CD4	ZNF234	-0.011	0.8	1
Poor	Naive CD4	ZNF235	-0.021	0.81	1
Poor	Naive CD4	ZNF236	0.091	0.0081	0.37
Poor	Naive CD4	ZNF239	0.053	0.66	0.98
Poor	Naive CD4	ZNF24	-0.039	0.29	0.85
Poor	Naive CD4	ZNF248	-0.025	0.71	0.99
Poor	Naive CD4	ZNF25	0.045	0.41	0.89
Poor	Naive CD4	ZNF250	-0.13	1	1
Poor	Naive CD4	ZNF251	0.0067	0.9	1
Poor	Naive CD4	ZNF252P	0.019	0.83	1
Poor	Naive CD4	ZNF252P-AS1	0.14	0.48	0.93
Poor	Naive CD4	ZNF253	0.012	0.78	1
Poor	Naive CD4	ZNF254	0.038	0.52	0.94
Poor	Naive CD4	ZNF256	-0.14	0.13	0.71
Poor	Naive CD4	ZNF257	0.073	0.56	0.96
Poor	Naive CD4	ZNF26	0.026	0.39	0.89
Poor	Naive CD4	ZNF260	0.018	0.78	1
Poor	Naive CD4	ZNF263	0.017	0.55	0.95
Poor	Naive CD4	ZNF264	0.059	0.31	0.86
Poor	Naive CD4	ZNF266	-0.028	0.64	0.98
Poor	Naive CD4	ZNF267	0.029	0.6	0.97
Poor	Naive CD4	ZNF268	0.11	0.042	0.56
Poor	Naive CD4	ZNF271P	0.0083	0.82	1
Poor	Naive CD4	ZNF273	-0.071	1	1
Poor	Naive CD4	ZNF274	0.038	0.12	0.7
Poor	Naive CD4	ZNF275	0.0087	0.88	1
Poor	Naive CD4	ZNF276	0.019	0.61	0.97
Poor	Naive CD4	ZNF277	-0.12	0.057	0.6
Poor	Naive CD4	ZNF28	-0.0018	0.98	1
Poor	Naive CD4	ZNF280B	-0.083	0.35	0.87
Poor	Naive CD4	ZNF280C	-0.025	0.73	0.99
Poor	Naive CD4	ZNF280D	-0.044	1	1
Poor	Naive CD4	ZNF281	-0.031	0.44	0.91
Poor	Naive CD4	ZNF282	-0.036	0.72	0.99
Poor	Naive CD4	ZNF283	0.051	0.51	0.94
Poor	Naive CD4	ZNF284	-0.47	0.032	0.52
Poor	Naive CD4	ZNF285	0.23	0.18	0.77
Poor	Naive CD4	ZNF286A	-0.015	0.78	1
Poor	Naive CD4	ZNF286B	0.11	0.21	0.79
Poor	Naive CD4	ZNF287	0.083	0.29	0.85
Poor	Naive CD4	ZNF292	-0.018	0.74	0.99
Poor	Naive CD4	ZNF296	0.1	1	1
Poor	Naive CD4	ZNF3	0.013	0.66	0.98
Poor	Naive CD4	ZNF30	-0.032	0.68	0.98
Poor	Naive CD4	ZNF300	-0.1	0.49	0.93
Poor	Naive CD4	ZNF302	0.04	0.28	0.84
Poor	Naive CD4	ZNF304	0.12	0.31	0.86
Poor	Naive CD4	ZNF311	0.45	0.12	0.7
Poor	Naive CD4	ZNF316	0.072	0.52	0.94
Poor	Naive CD4	ZNF317	0.039	0.22	0.8
Poor	Naive CD4	ZNF318	-0.16	0.089	0.66
Poor	Naive CD4	ZNF319	0.014	0.79	1
Poor	Naive CD4	ZNF32	-0.11	0.0056	0.34
Poor	Naive CD4	ZNF32-AS1	0.31	0.086	0.66
Poor	Naive CD4	ZNF32-AS2	0.089	0.2	0.78
Poor	Naive CD4	ZNF320	0.2	0.009	0.38
Poor	Naive CD4	ZNF322	-0.057	0.33	0.86
Poor	Naive CD4	ZNF324	0.052	0.36	0.87
Poor	Naive CD4	ZNF324B	-0.1	0.43	0.9
Poor	Naive CD4	ZNF326	-0.011	0.85	1
Poor	Naive CD4	ZNF329	0.12	0.071	0.62
Poor	Naive CD4	ZNF330	0.022	0.56	0.96
Poor	Naive CD4	ZNF331	0.091	0.065	0.6
Poor	Naive CD4	ZNF333	0.056	0.35	0.87
Poor	Naive CD4	ZNF335	0.017	0.64	0.98
Poor	Naive CD4	ZNF337	0.025	0.57	0.96
Poor	Naive CD4	ZNF337-AS1	0.008	0.96	1
Poor	Naive CD4	ZNF33A	0.06	0.33	0.86
Poor	Naive CD4	ZNF33B	0.014	0.85	1
Poor	Naive CD4	ZNF34	-0.11	0.15	0.74
Poor	Naive CD4	ZNF341	0.062	0.44	0.91
Poor	Naive CD4	ZNF343	0.087	0.074	0.63
Poor	Naive CD4	ZNF345	0.017	0.79	1
Poor	Naive CD4	ZNF346	0.048	0.3	0.85
Poor	Naive CD4	ZNF347	0.011	0.89	1
Poor	Naive CD4	ZNF35	0.29	0.64	0.98
Poor	Naive CD4	ZNF350	0.028	0.55	0.95
Poor	Naive CD4	ZNF354A	-0.056	0.38	0.88
Poor	Naive CD4	ZNF354B	-0.094	0.014	0.42
Poor	Naive CD4	ZNF354C	0.076	0.5	0.93
Poor	Naive CD4	ZNF358	-0.22	0.18	0.77
Poor	Naive CD4	ZNF362	0.057	0.55	0.95
Poor	Naive CD4	ZNF367	-0.021	0.86	1
Poor	Naive CD4	ZNF37A	0.076	0.12	0.7
Poor	Naive CD4	ZNF37BP	-0.0039	0.94	1
Poor	Naive CD4	ZNF382	-0.095	1	1
Poor	Naive CD4	ZNF383	-0.04	0.51	0.94
Poor	Naive CD4	ZNF384	-0.036	0.33	0.86
Poor	Naive CD4	ZNF391	0.25	0.077	0.64
Poor	Naive CD4	ZNF394	0.024	0.37	0.88
Poor	Naive CD4	ZNF395	0.023	0.74	0.99
Poor	Naive CD4	ZNF396	-0.074	0.58	0.96
Poor	Naive CD4	ZNF397	0.1	0.032	0.52
Poor	Naive CD4	ZNF398	-0.069	0.33	0.86
Poor	Naive CD4	ZNF404	0.21	0.21	0.8
Poor	Naive CD4	ZNF407	-0.017	0.83	1
Poor	Naive CD4	ZNF408	0.046	0.36	0.88
Poor	Naive CD4	ZNF41	-0.0097	0.88	1
Poor	Naive CD4	ZNF410	0.033	0.31	0.86
Poor	Naive CD4	ZNF414	-0.036	0.67	0.98
Poor	Naive CD4	ZNF415	0.00069	1	1
Poor	Naive CD4	ZNF416	0.11	0.14	0.74
Poor	Naive CD4	ZNF417	0.057	0.55	0.95
Poor	Naive CD4	ZNF418	0.25	0.5	0.93
Poor	Naive CD4	ZNF419	0.042	0.54	0.95
Poor	Naive CD4	ZNF420	0.023	0.61	0.97
Poor	Naive CD4	ZNF425	-0.16	0.36	0.87
Poor	Naive CD4	ZNF426	0.092	1	1
Poor	Naive CD4	ZNF428	0.06	0.41	0.89
Poor	Naive CD4	ZNF429	0.098	0.22	0.8
Poor	Naive CD4	ZNF43	0.021	0.65	0.98
Poor	Naive CD4	ZNF430	-0.052	0.25	0.82
Poor	Naive CD4	ZNF431	0.036	0.56	0.96
Poor	Naive CD4	ZNF432	-0.11	0.11	0.69
Poor	Naive CD4	ZNF433	-0.26	1	1
Poor	Naive CD4	ZNF436	0.0017	0.98	1
Poor	Naive CD4	ZNF436-AS1	-0.22	0.1	0.68
Poor	Naive CD4	ZNF438	0.05	0.53	0.94
Poor	Naive CD4	ZNF439	0.13	0.23	0.8
Poor	Naive CD4	ZNF44	0.067	0.22	0.8
Poor	Naive CD4	ZNF440	0.18	0.075	0.63
Poor	Naive CD4	ZNF441	0.045	0.63	0.97
Poor	Naive CD4	ZNF442	0.14	0.53	0.94
Poor	Naive CD4	ZNF443	0.017	0.82	1
Poor	Naive CD4	ZNF444	0.063	0.31	0.86
Poor	Naive CD4	ZNF445	0.061	0.59	0.97
Poor	Naive CD4	ZNF446	0.16	0.0038	0.31
Poor	Naive CD4	ZNF449	0.0035	0.97	1
Poor	Naive CD4	ZNF45	0.059	0.3	0.85
Poor	Naive CD4	ZNF451	0.017	0.74	0.99
Poor	Naive CD4	ZNF460	0.046	0.55	0.95
Poor	Naive CD4	ZNF461	0.015	0.82	1
Poor	Naive CD4	ZNF462	-0.16	0.55	0.95
Poor	Naive CD4	ZNF467	0.0047	1	1
Poor	Naive CD4	ZNF468	-0.019	0.83	1
Poor	Naive CD4	ZNF470	-0.045	0.57	0.96
Poor	Naive CD4	ZNF471	0.41	0.42	0.9
Poor	Naive CD4	ZNF473	-0.058	0.55	0.95
Poor	Naive CD4	ZNF48	-0.12	0.19	0.78
Poor	Naive CD4	ZNF480	0.0042	0.94	1
Poor	Naive CD4	ZNF483	0.19	0.1	0.68
Poor	Naive CD4	ZNF484	0.13	0.049	0.58
Poor	Naive CD4	ZNF485	-0.024	0.3	0.85
Poor	Naive CD4	ZNF486	-0.072	0.46	0.91
Poor	Naive CD4	ZNF487	-0.4	0.0044	0.32
Poor	Naive CD4	ZNF490	-0.097	0.42	0.9
Poor	Naive CD4	ZNF491	-0.084	0.76	1
Poor	Naive CD4	ZNF492	0.14	0.63	0.97
Poor	Naive CD4	ZNF493	0.036	0.66	0.98
Poor	Naive CD4	ZNF496	-0.092	0.39	0.89
Poor	Naive CD4	ZNF497	-0.076	0.46	0.92
Poor	Naive CD4	ZNF500	0.084	0.19	0.77
Poor	Naive CD4	ZNF501	0.14	0.22	0.8
Poor	Naive CD4	ZNF502	0.12	0.15	0.74
Poor	Naive CD4	ZNF506	-0.023	0.65	0.98
Poor	Naive CD4	ZNF507	0.069	0.37	0.88
Poor	Naive CD4	ZNF510	0.076	0.39	0.89
Poor	Naive CD4	ZNF511	0.035	0.62	0.97
Poor	Naive CD4	ZNF512	0.036	0.37	0.88
Poor	Naive CD4	ZNF512B	0.12	0.15	0.74
Poor	Naive CD4	ZNF513	-0.099	0.029	0.51
Poor	Naive CD4	ZNF514	-0.084	0.49	0.93
Poor	Naive CD4	ZNF516	0.044	0.52	0.94
Poor	Naive CD4	ZNF517	-0.064	0.6	0.97
Poor	Naive CD4	ZNF518A	-0.071	0.28	0.84
Poor	Naive CD4	ZNF518B	0.051	0.51	0.94
Poor	Naive CD4	ZNF519	0.18	0.043	0.56
Poor	Naive CD4	ZNF524	0.051	0.56	0.95
Poor	Naive CD4	ZNF525	0.072	0.29	0.85
Poor	Naive CD4	ZNF526	0.019	0.66	0.98
Poor	Naive CD4	ZNF527	-0.0061	0.93	1
Poor	Naive CD4	ZNF528	0.25	0.004	0.32
Poor	Naive CD4	ZNF528-AS1	-0.021	0.9	1
Poor	Naive CD4	ZNF529	0.027	0.65	0.98
Poor	Naive CD4	ZNF529-AS1	0.2	0.14	0.74
Poor	Naive CD4	ZNF530	-0.041	0.66	0.98
Poor	Naive CD4	ZNF532	0.13	0.82	1
Poor	Naive CD4	ZNF540	-0.013	1	1
Poor	Naive CD4	ZNF541	0.0041	1	1
Poor	Naive CD4	ZNF542P	-0.13	0.082	0.65
Poor	Naive CD4	ZNF543	0.042	0.7	0.99
Poor	Naive CD4	ZNF544	-0.042	0.49	0.93
Poor	Naive CD4	ZNF546	0.054	0.18	0.77
Poor	Naive CD4	ZNF547	0.0075	0.96	1
Poor	Naive CD4	ZNF548	0.032	0.65	0.98
Poor	Naive CD4	ZNF549	0.074	0.29	0.85
Poor	Naive CD4	ZNF550	0.058	0.28	0.84
Poor	Naive CD4	ZNF551	0.051	0.35	0.87
Poor	Naive CD4	ZNF552	0.054	0.29	0.85
Poor	Naive CD4	ZNF554	0.023	0.74	0.99
Poor	Naive CD4	ZNF555	-0.032	0.6	0.97
Poor	Naive CD4	ZNF557	0.048	0.42	0.9
Poor	Naive CD4	ZNF558	-0.054	0.34	0.86
Poor	Naive CD4	ZNF559	0.054	0.21	0.79
Poor	Naive CD4	ZNF561	0.015	0.8	1
Poor	Naive CD4	ZNF561-AS1	0.054	0.58	0.96
Poor	Naive CD4	ZNF562	0.13	0.064	0.6
Poor	Naive CD4	ZNF563	-0.02	0.79	1
Poor	Naive CD4	ZNF564	0.054	0.35	0.87
Poor	Naive CD4	ZNF565	0.034	0.68	0.98
Poor	Naive CD4	ZNF566	0.0097	0.88	1
Poor	Naive CD4	ZNF567	0.01	0.84	1
Poor	Naive CD4	ZNF568	-0.016	0.77	1
Poor	Naive CD4	ZNF569	-0.1	0.07	0.62
Poor	Naive CD4	ZNF57	0.18	1	1
Poor	Naive CD4	ZNF570	-0.11	0.1	0.68
Poor	Naive CD4	ZNF571	-0.011	0.91	1
Poor	Naive CD4	ZNF571-AS1	-0.54	1	1
Poor	Naive CD4	ZNF572	0.027	0.85	1
Poor	Naive CD4	ZNF573	-0.044	0.41	0.9
Poor	Naive CD4	ZNF574	0.022	0.72	0.99
Poor	Naive CD4	ZNF575	-0.016	0.87	1
Poor	Naive CD4	ZNF576	0.08	0.35	0.87
Poor	Naive CD4	ZNF577	-0.16	0.16	0.75
Poor	Naive CD4	ZNF578	-0.00081	0.99	1
Poor	Naive CD4	ZNF580	0.086	0.28	0.85
Poor	Naive CD4	ZNF581	0.1	1	1
Poor	Naive CD4	ZNF582	-0.036	0.66	0.98
Poor	Naive CD4	ZNF582-AS1	-0.066	0.3	0.85
Poor	Naive CD4	ZNF583	0.031	0.7	0.98
Poor	Naive CD4	ZNF584	0.18	0.61	0.97
Poor	Naive CD4	ZNF585A	0.11	0.018	0.46
Poor	Naive CD4	ZNF585B	-0.00014	1	1
Poor	Naive CD4	ZNF586	0.011	0.79	1
Poor	Naive CD4	ZNF587	0.02	0.78	1
Poor	Naive CD4	ZNF587B	-0.038	0.62	0.97
Poor	Naive CD4	ZNF589	-0.15	0.021	0.48
Poor	Naive CD4	ZNF592	0.011	0.86	1
Poor	Naive CD4	ZNF593	-0.032	0.73	0.99
Poor	Naive CD4	ZNF594	0.16	0.15	0.74
Poor	Naive CD4	ZNF595	-0.065	1	1
Poor	Naive CD4	ZNF596	-0.045	0.74	0.99
Poor	Naive CD4	ZNF597	0.065	0.36	0.87
Poor	Naive CD4	ZNF598	-0.11	0.2	0.78
Poor	Naive CD4	ZNF599	-0.0049	0.95	1
Poor	Naive CD4	ZNF600	0.089	0.045	0.57
Poor	Naive CD4	ZNF605	0.058	0.6	0.97
Poor	Naive CD4	ZNF606	0.062	0.38	0.88
Poor	Naive CD4	ZNF607	0.058	0.53	0.94
Poor	Naive CD4	ZNF609	-0.016	0.82	1
Poor	Naive CD4	ZNF610	0.053	0.76	1
Poor	Naive CD4	ZNF611	0.018	0.76	1
Poor	Naive CD4	ZNF613	-0.017	0.87	1
Poor	Naive CD4	ZNF614	0.054	0.4	0.89
Poor	Naive CD4	ZNF615	-0.024	0.77	1
Poor	Naive CD4	ZNF616	-0.095	0.23	0.81
Poor	Naive CD4	ZNF618	0.13	0.4	0.89
Poor	Naive CD4	ZNF619	-0.073	1	1
Poor	Naive CD4	ZNF620	0.042	0.7	0.98
Poor	Naive CD4	ZNF621	0.077	0.5	0.93
Poor	Naive CD4	ZNF622	0.013	0.79	1
Poor	Naive CD4	ZNF623	0.054	0.3	0.85
Poor	Naive CD4	ZNF624	0.012	0.89	1
Poor	Naive CD4	ZNF625	0.14	0.69	0.98
Poor	Naive CD4	ZNF626	-0.079	0.14	0.73
Poor	Naive CD4	ZNF627	-0.016	0.83	1
Poor	Naive CD4	ZNF629	-0.03	0.8	1
Poor	Naive CD4	ZNF630	0.15	0.22	0.8
Poor	Naive CD4	ZNF638	0.00014	1	1
Poor	Naive CD4	ZNF639	-0.059	0.28	0.85
Poor	Naive CD4	ZNF641	-0.084	0.32	0.86
Poor	Naive CD4	ZNF644	0.0042	0.91	1
Poor	Naive CD4	ZNF646	0.043	0.67	0.98
Poor	Naive CD4	ZNF649	-0.052	0.28	0.85
Poor	Naive CD4	ZNF652	-0.09	0.16	0.76
Poor	Naive CD4	ZNF653	-0.0044	0.96	1
Poor	Naive CD4	ZNF654	0.11	0.13	0.71
Poor	Naive CD4	ZNF655	0.0043	0.87	1
Poor	Naive CD4	ZNF658	-0.092	0.27	0.84
Poor	Naive CD4	ZNF658B	-0.052	0.73	0.99
Poor	Naive CD4	ZNF662	-0.1	0.45	0.91
Poor	Naive CD4	ZNF664	0.034	0.76	1
Poor	Naive CD4	ZNF665	-0.1	0.5	0.93
Poor	Naive CD4	ZNF667	-0.35	0.075	0.63
Poor	Naive CD4	ZNF667-AS1	-0.23	0.024	0.5
Poor	Naive CD4	ZNF668	0.084	0.25	0.82
Poor	Naive CD4	ZNF669	0.049	0.47	0.92
Poor	Naive CD4	ZNF670	-0.15	0.35	0.87
Poor	Naive CD4	ZNF671	0.087	0.11	0.69
Poor	Naive CD4	ZNF672	0.088	0.11	0.69
Poor	Naive CD4	ZNF674	4.70E-05	1	1
Poor	Naive CD4	ZNF674-AS1	0.059	0.68	0.98
Poor	Naive CD4	ZNF675	-0.14	0.12	0.7
Poor	Naive CD4	ZNF677	0.032	0.82	1
Poor	Naive CD4	ZNF678	0.16	0.23	0.81
Poor	Naive CD4	ZNF680	0.038	0.58	0.96
Poor	Naive CD4	ZNF681	-0.035	0.75	0.99
Poor	Naive CD4	ZNF682	-0.0039	0.96	1
Poor	Naive CD4	ZNF684	0.0054	0.96	1
Poor	Naive CD4	ZNF687	0.086	0.47	0.92
Poor	Naive CD4	ZNF688	0.086	0.19	0.77
Poor	Naive CD4	ZNF689	0.11	0.087	0.66
Poor	Naive CD4	ZNF69	0.0065	0.96	1
Poor	Naive CD4	ZNF691	0.0093	0.89	1
Poor	Naive CD4	ZNF692	0.0028	0.91	1
Poor	Naive CD4	ZNF696	0.002	0.98	1
Poor	Naive CD4	ZNF699	0.024	0.83	1
Poor	Naive CD4	ZNF7	0.05	0.31	0.86
Poor	Naive CD4	ZNF70	-0.2	1	1
Poor	Naive CD4	ZNF700	-0.02	0.76	1
Poor	Naive CD4	ZNF701	0.026	0.68	0.98
Poor	Naive CD4	ZNF702P	-0.067	0.76	1
Poor	Naive CD4	ZNF706	-0.056	0.00094	0.24
Poor	Naive CD4	ZNF707	-0.069	0.47	0.92
Poor	Naive CD4	ZNF708	-0.048	0.5	0.93
Poor	Naive CD4	ZNF709	0.029	0.75	0.99
Poor	Naive CD4	ZNF71	-0.041	0.56	0.95
Poor	Naive CD4	ZNF710	-0.11	0.42	0.9
Poor	Naive CD4	ZNF711	-0.16	0.34	0.86
Poor	Naive CD4	ZNF713	-0.31	0.01	0.39
Poor	Naive CD4	ZNF714	-0.012	0.82	1
Poor	Naive CD4	ZNF717	0.057	1	1
Poor	Naive CD4	ZNF718	-0.1	0.063	0.6
Poor	Naive CD4	ZNF720	-0.052	0.28	0.84
Poor	Naive CD4	ZNF721	0.015	0.82	1
Poor	Naive CD4	ZNF724P	-0.22	0.25	0.82
Poor	Naive CD4	ZNF726	-0.081	0.61	0.97
Poor	Naive CD4	ZNF727	-0.53	0.42	0.9
Poor	Naive CD4	ZNF736	0.14	0.27	0.83
Poor	Naive CD4	ZNF737	0.1	0.22	0.8
Poor	Naive CD4	ZNF738	-0.05	0.59	0.96
Poor	Naive CD4	ZNF74	0.025	0.7	0.98
Poor	Naive CD4	ZNF740	-0.057	0.54	0.95
Poor	Naive CD4	ZNF746	0.046	0.17	0.76
Poor	Naive CD4	ZNF747	0.012	0.81	1
Poor	Naive CD4	ZNF749	0.097	0.1	0.68
Poor	Naive CD4	ZNF75A	0.0063	0.91	1
Poor	Naive CD4	ZNF75D	0.049	0.47	0.92
Poor	Naive CD4	ZNF76	0.036	0.25	0.82
Poor	Naive CD4	ZNF761	0.057	0.44	0.9
Poor	Naive CD4	ZNF763	-0.1	0.4	0.89
Poor	Naive CD4	ZNF764	-3.90E-05	1	1
Poor	Naive CD4	ZNF765	0.021	0.79	1
Poor	Naive CD4	ZNF766	0.00055	0.99	1
Poor	Naive CD4	ZNF767P	0.11	0.028	0.5
Poor	Naive CD4	ZNF768	-0.16	0.18	0.77
Poor	Naive CD4	ZNF77	-0.1	0.42	0.9
Poor	Naive CD4	ZNF770	-0.036	0.55	0.95
Poor	Naive CD4	ZNF771	0.1	0.25	0.82
Poor	Naive CD4	ZNF772	-0.06	0.5	0.93
Poor	Naive CD4	ZNF773	0.1	0.021	0.48
Poor	Naive CD4	ZNF775	0.046	0.68	0.98
Poor	Naive CD4	ZNF776	0.025	0.71	0.99
Poor	Naive CD4	ZNF777	0.07	0.26	0.83
Poor	Naive CD4	ZNF778	0.042	0.62	0.97
Poor	Naive CD4	ZNF780A	0.051	0.6	0.97
Poor	Naive CD4	ZNF780B	-0.11	0.23	0.81
Poor	Naive CD4	ZNF781	-0.17	0.27	0.83
Poor	Naive CD4	ZNF782	-0.16	0.072	0.62
Poor	Naive CD4	ZNF783	0.12	0.12	0.7
Poor	Naive CD4	ZNF784	-0.066	0.48	0.92
Poor	Naive CD4	ZNF785	0.15	0.00036	0.18
Poor	Naive CD4	ZNF786	0.037	0.44	0.9
Poor	Naive CD4	ZNF787	-0.3	0.063	0.6
Poor	Naive CD4	ZNF789	0.059	0.31	0.86
Poor	Naive CD4	ZNF79	0.088	0.29	0.85
Poor	Naive CD4	ZNF790	-0.13	1	1
Poor	Naive CD4	ZNF790-AS1	-0.12	0.23	0.81
Poor	Naive CD4	ZNF791	0.019	0.74	0.99
Poor	Naive CD4	ZNF792	0.0051	0.95	1
Poor	Naive CD4	ZNF793	-0.03	0.82	1
Poor	Naive CD4	ZNF793-AS1	-0.35	0.088	0.66
Poor	Naive CD4	ZNF799	0.031	0.76	1
Poor	Naive CD4	ZNF8	0.007	0.91	1
Poor	Naive CD4	ZNF80	0.86	0.00019	0.13
Poor	Naive CD4	ZNF800	-0.087	1	1
Poor	Naive CD4	ZNF805	-0.017	0.79	1
Poor	Naive CD4	ZNF808	0.075	0.49	0.93
Poor	Naive CD4	ZNF81	0.1	0.41	0.89
Poor	Naive CD4	ZNF813	-0.0074	0.92	1
Poor	Naive CD4	ZNF814	-0.1	0.19	0.77
Poor	Naive CD4	ZNF815P	-0.015	0.91	1
Poor	Naive CD4	ZNF816	-0.029	0.69	0.98
Poor	Naive CD4	ZNF818P	0.019	0.85	1
Poor	Naive CD4	ZNF821	0.089	0.28	0.85
Poor	Naive CD4	ZNF823	0.00048	1	1
Poor	Naive CD4	ZNF826P	-0.058	0.7	0.98
Poor	Naive CD4	ZNF827	-0.016	0.79	1
Poor	Naive CD4	ZNF829	0.056	0.54	0.95
Poor	Naive CD4	ZNF83	0.019	0.79	1
Poor	Naive CD4	ZNF830	-0.018	0.69	0.98
Poor	Naive CD4	ZNF831	-0.27	0.037	0.54
Poor	Naive CD4	ZNF835	0.26	0.18	0.76
Poor	Naive CD4	ZNF836	0.07	0.22	0.8
Poor	Naive CD4	ZNF837	0.19	0.09	0.67
Poor	Naive CD4	ZNF839	-0.042	0.45	0.91
Poor	Naive CD4	ZNF84	-0.034	0.44	0.91
Poor	Naive CD4	ZNF841	-0.076	0.19	0.78
Poor	Naive CD4	ZNF844	0.21	0.29	0.85
Poor	Naive CD4	ZNF845	0.012	0.82	1
Poor	Naive CD4	ZNF846	-0.073	0.47	0.92
Poor	Naive CD4	ZNF85	-0.087	1	1
Poor	Naive CD4	ZNF850	0.18	0.39	0.89
Poor	Naive CD4	ZNF852	-0.0056	0.96	1
Poor	Naive CD4	ZNF853	0.038	0.56	0.95
Poor	Naive CD4	ZNF862	0.0045	0.94	1
Poor	Naive CD4	ZNF865	-0.27	0.15	0.74
Poor	Naive CD4	ZNF876P	0.53	0.035	0.52
Poor	Naive CD4	ZNF879	-0.042	0.58	0.96
Poor	Naive CD4	ZNF880	0.055	0.23	0.81
Poor	Naive CD4	ZNF883	-0.065	0.67	0.98
Poor	Naive CD4	ZNF888	-0.11	0.54	0.95
Poor	Naive CD4	ZNF890P	-0.24	0.097	0.68
Poor	Naive CD4	ZNF891	0.17	0.19	0.78
Poor	Naive CD4	ZNF90	-0.27	0.18	0.77
Poor	Naive CD4	ZNF91	-0.044	0.21	0.8
Poor	Naive CD4	ZNF92	-0.075	0.15	0.74
Poor	Naive CD4	ZNF93	-0.017	0.74	0.99
Poor	Naive CD4	ZNFX1	0.09	0.1	0.68
Poor	Naive CD4	ZNHIT1	0.045	0.33	0.86
Poor	Naive CD4	ZNHIT2	0.087	0.22	0.8
Poor	Naive CD4	ZNHIT3	0.006	0.89	1
Poor	Naive CD4	ZNHIT6	-0.081	0.081	0.65
Poor	Naive CD4	ZNRD1	0.013	0.77	1
Poor	Naive CD4	ZNRD1-AS1	0.087	0.21	0.8
Poor	Naive CD4	ZNRF1	-0.38	1	1
Poor	Naive CD4	ZNRF2	0.062	0.27	0.83
Poor	Naive CD4	ZNRF2P1	-0.066	0.94	1
Poor	Naive CD4	ZNRF3	-0.22	0.16	0.76
Poor	Naive CD4	ZP3	0.15	0.23	0.81
Poor	Naive CD4	ZPR1	0.071	0.14	0.73
Poor	Naive CD4	ZRANB1	-0.0049	0.92	1
Poor	Naive CD4	ZRANB2	0.0023	0.95	1
Poor	Naive CD4	ZRANB2-AS1	-0.53	0.028	0.5
Poor	Naive CD4	ZRANB3	-0.023	0.8	1
Poor	Naive CD4	ZRSR2	-0.012	0.82	1
Poor	Naive CD4	ZSCAN12	0.12	0.11	0.69
Poor	Naive CD4	ZSCAN16	0.031	0.57	0.96
Poor	Naive CD4	ZSCAN16-AS1	-0.17	0.11	0.69
Poor	Naive CD4	ZSCAN18	0.17	0.0052	0.33
Poor	Naive CD4	ZSCAN2	-0.056	0.55	0.95
Poor	Naive CD4	ZSCAN20	0.26	0.17	0.76
Poor	Naive CD4	ZSCAN21	-0.14	0.04	0.55
Poor	Naive CD4	ZSCAN22	0.016	0.76	1
Poor	Naive CD4	ZSCAN23	-0.015	1	1
Poor	Naive CD4	ZSCAN25	0.077	0.094	0.67
Poor	Naive CD4	ZSCAN26	-0.021	0.69	0.98
Poor	Naive CD4	ZSCAN29	0.057	0.55	0.95
Poor	Naive CD4	ZSCAN30	0.11	0.15	0.74
Poor	Naive CD4	ZSCAN31	0.38	0.46	0.92
Poor	Naive CD4	ZSCAN32	0.058	0.15	0.74
Poor	Naive CD4	ZSCAN5A	0.1	0.51	0.94
Poor	Naive CD4	ZSWIM1	-0.098	0.41	0.89
Poor	Naive CD4	ZSWIM3	0.036	0.66	0.98
Poor	Naive CD4	ZSWIM4	0.1	0.42	0.9
Poor	Naive CD4	ZSWIM5	0.069	0.033	0.52
Poor	Naive CD4	ZSWIM6	-0.15	0.18	0.77
Poor	Naive CD4	ZSWIM7	0.031	0.47	0.92
Poor	Naive CD4	ZSWIM8	-0.011	0.85	1
Poor	Naive CD4	ZUFSP	0.088	0.18	0.77
Poor	Naive CD4	ZW10	-0.13	0.031	0.52
Poor	Naive CD4	ZWILCH	0.0095	0.9	1
Poor	Naive CD4	ZWINT	0.11	0.15	0.75
Poor	Naive CD4	ZXDA	0.11	0.36	0.88
Poor	Naive CD4	ZXDB	-0.14	0.36	0.87
Poor	Naive CD4	ZXDC	-0.0061	0.89	1
Poor	Naive CD4	ZYG11B	0.038	0.51	0.94
Poor	Naive CD4	ZYX	-0.079	0.17	0.76
Poor	Naive CD4	ZZEF1	0.049	0.58	0.96
Poor	Naive CD4	ZZZ3	0.01	0.81	1
Poor	Mem CD4	A1BG	0.061	0.53	0.94
Poor	Mem CD4	A2M	-0.27	0.28	0.85
Poor	Mem CD4	A2M-AS1	-0.56	0.046	0.56
Poor	Mem CD4	A2MP1	-0.091	0.71	0.99
Poor	Mem CD4	AAAS	0.0038	0.89	1
Poor	Mem CD4	AACS	0.11	0.33	0.87
Poor	Mem CD4	AAED1	0.002	0.99	1
Poor	Mem CD4	AAGAB	-0.031	0.57	0.95
Poor	Mem CD4	AAK1	0.038	0.45	0.91
Poor	Mem CD4	AAMDC	-0.12	0.16	0.76
Poor	Mem CD4	AAMP	-0.087	0.004	0.27
Poor	Mem CD4	AAR2	0.015	0.79	1
Poor	Mem CD4	AARS	0.021	0.69	0.98
Poor	Mem CD4	AARS2	0.071	0.15	0.75
Poor	Mem CD4	AASDH	-0.0021	1	1
Poor	Mem CD4	AASDHPPT	-0.072	0.077	0.64
Poor	Mem CD4	AASS	0.032	0.78	1
Poor	Mem CD4	AATF	0.032	0.53	0.94
Poor	Mem CD4	ABALON	0.21	0.075	0.63
Poor	Mem CD4	ABAT	0.0087	0.95	1
Poor	Mem CD4	ABCA1	-0.56	0.023	0.47
Poor	Mem CD4	ABCA10	0.016	0.98	1
Poor	Mem CD4	ABCA11P	-0.028	0.69	0.98
Poor	Mem CD4	ABCA2	-0.29	0.0078	0.34
Poor	Mem CD4	ABCA3	0.13	0.31	0.87
Poor	Mem CD4	ABCA5	-0.021	0.83	1
Poor	Mem CD4	ABCA7	-0.039	0.72	0.99
Poor	Mem CD4	ABCB1	0.00059	1	1
Poor	Mem CD4	ABCB10	-0.086	0.031	0.51
Poor	Mem CD4	ABCB6	0.13	0.039	0.53
Poor	Mem CD4	ABCB7	-0.015	0.82	1
Poor	Mem CD4	ABCB8	-0.0094	0.84	1
Poor	Mem CD4	ABCB9	0.014	0.95	1
Poor	Mem CD4	ABCC1	0.12	0.19	0.79
Poor	Mem CD4	ABCC10	0.0034	1	1
Poor	Mem CD4	ABCC2	0.097	0.66	0.97
Poor	Mem CD4	ABCC4	0.16	0.077	0.64
Poor	Mem CD4	ABCC5	-0.012	0.82	1
Poor	Mem CD4	ABCD1	-0.036	0.81	1
Poor	Mem CD4	ABCD2	0.035	0.69	0.98
Poor	Mem CD4	ABCD3	0.013	0.8	1
Poor	Mem CD4	ABCD4	0.0014	0.98	1
Poor	Mem CD4	ABCE1	0.056	1	1
Poor	Mem CD4	ABCF1	0.015	0.75	0.99
Poor	Mem CD4	ABCF2	-0.0084	0.84	1
Poor	Mem CD4	ABCF3	0.014	0.62	0.97
Poor	Mem CD4	ABCG1	-0.22	0.14	0.74
Poor	Mem CD4	ABCG2	-0.26	0.19	0.79
Poor	Mem CD4	ABHD1	0.024	0.9	1
Poor	Mem CD4	ABHD10	-0.056	0.22	0.81
Poor	Mem CD4	ABHD11	-0.09	0.16	0.76
Poor	Mem CD4	ABHD12	-0.078	0.21	0.8
Poor	Mem CD4	ABHD13	0.0024	0.97	1
Poor	Mem CD4	ABHD14A	-0.0092	0.88	1
Poor	Mem CD4	ABHD14B	-0.028	0.58	0.95
Poor	Mem CD4	ABHD15	-0.085	0.077	0.64
Poor	Mem CD4	ABHD16A	-0.057	0.057	0.59
Poor	Mem CD4	ABHD16B	-0.23	0.017	0.45
Poor	Mem CD4	ABHD17A	-0.087	0.3	0.86
Poor	Mem CD4	ABHD17B	-0.095	0.13	0.73
Poor	Mem CD4	ABHD17C	-0.5	0.0043	0.27
Poor	Mem CD4	ABHD2	0.045	0.5	0.93
Poor	Mem CD4	ABHD3	-0.0096	0.77	1
Poor	Mem CD4	ABHD4	-0.25	0.0029	0.27
Poor	Mem CD4	ABHD5	-0.15	0.076	0.63
Poor	Mem CD4	ABHD6	-0.22	0.049	0.56
Poor	Mem CD4	ABHD8	-0.078	0.37	0.89
Poor	Mem CD4	ABI1	-0.06	0.25	0.83
Poor	Mem CD4	ABI2	0.026	0.64	0.97
Poor	Mem CD4	ABI3	0.11	0.5	0.93
Poor	Mem CD4	ABL1	-0.025	0.69	0.98
Poor	Mem CD4	ABL2	-0.053	0.34	0.88
Poor	Mem CD4	ABLIM1	0.12	0.08	0.64
Poor	Mem CD4	ABLIM2	0.11	0.36	0.88
Poor	Mem CD4	ABO	0.13	0.46	0.91
Poor	Mem CD4	ABR	-0.029	0.63	0.97
Poor	Mem CD4	ABRA	-0.059	0.79	1
Poor	Mem CD4	ABRACL	-0.04	0.53	0.94
Poor	Mem CD4	ABT1	-0.029	0.68	0.98
Poor	Mem CD4	ABTB1	-0.076	0.098	0.68
Poor	Mem CD4	ACAA1	0.067	0.13	0.73
Poor	Mem CD4	ACAA2	-0.12	0.15	0.75
Poor	Mem CD4	ACACA	0.04	0.7	0.98
Poor	Mem CD4	ACACB	0.07	0.57	0.95
Poor	Mem CD4	ACAD10	0.062	0.31	0.87
Poor	Mem CD4	ACAD11	0.093	0.41	0.9
Poor	Mem CD4	ACAD8	-0.033	0.49	0.93
Poor	Mem CD4	ACAD9	-0.053	0.38	0.89
Poor	Mem CD4	ACADM	-0.037	0.5	0.93
Poor	Mem CD4	ACADS	-0.015	0.78	1
Poor	Mem CD4	ACADSB	-0.034	0.2	0.79
Poor	Mem CD4	ACADVL	-0.094	0.12	0.73
Poor	Mem CD4	ACAP1	0.025	0.36	0.89
Poor	Mem CD4	ACAP2	-0.0086	0.74	0.99
Poor	Mem CD4	ACAP3	-0.045	0.23	0.82
Poor	Mem CD4	ACAT1	-0.12	0.03	0.51
Poor	Mem CD4	ACAT2	0.028	0.63	0.97
Poor	Mem CD4	ACBD3	0.016	0.79	1
Poor	Mem CD4	ACBD4	0.11	0.18	0.78
Poor	Mem CD4	ACBD5	-0.039	0.48	0.93
Poor	Mem CD4	ACBD6	0.0092	0.79	1
Poor	Mem CD4	ACCS	0.07	0.65	0.97
Poor	Mem CD4	ACD	0.0093	0.84	1
Poor	Mem CD4	ACE	-0.31	0.045	0.56
Poor	Mem CD4	ACER1	0.35	0.027	0.49
Poor	Mem CD4	ACER2	-0.063	0.81	1
Poor	Mem CD4	ACER3	0.0058	0.96	1
Poor	Mem CD4	ACIN1	-0.00024	1	1
Poor	Mem CD4	ACKR3	0.12	0.098	0.68
Poor	Mem CD4	ACLY	-0.03	0.4	0.9
Poor	Mem CD4	ACO1	0.11	0.12	0.72
Poor	Mem CD4	ACO2	-0.035	0.37	0.89
Poor	Mem CD4	ACOT1	-0.042	0.72	0.99
Poor	Mem CD4	ACOT11	-0.032	0.87	1
Poor	Mem CD4	ACOT13	0.072	0.26	0.84
Poor	Mem CD4	ACOT2	-0.0095	0.89	1
Poor	Mem CD4	ACOT4	-0.053	0.66	0.97
Poor	Mem CD4	ACOT7	0.13	0.02	0.46
Poor	Mem CD4	ACOT8	0.057	0.13	0.74
Poor	Mem CD4	ACOT9	0.0045	0.93	1
Poor	Mem CD4	ACOX1	-0.036	0.36	0.88
Poor	Mem CD4	ACOX3	-0.051	0.36	0.88
Poor	Mem CD4	ACP1	-0.07	0.21	0.81
Poor	Mem CD4	ACP2	0.04	0.46	0.92
Poor	Mem CD4	ACP5	0.02	0.91	1
Poor	Mem CD4	ACP6	0.094	1	1
Poor	Mem CD4	ACRBP	0.14	0.43	0.91
Poor	Mem CD4	ACRC	0.22	0.12	0.71
Poor	Mem CD4	ACSF2	-0.19	0.07	0.62
Poor	Mem CD4	ACSF3	0.086	0.082	0.65
Poor	Mem CD4	ACSL1	-0.039	0.6	0.96
Poor	Mem CD4	ACSL3	-0.068	0.35	0.88
Poor	Mem CD4	ACSL4	0.025	0.52	0.94
Poor	Mem CD4	ACSL5	0.013	0.79	1
Poor	Mem CD4	ACSL6	-0.0024	0.98	1
Poor	Mem CD4	ACSM3	0.02	0.86	1
Poor	Mem CD4	ACSS1	-0.0048	0.88	1
Poor	Mem CD4	ACSS2	0.017	0.89	1
Poor	Mem CD4	ACTA2	0.021	0.77	1
Poor	Mem CD4	ACTB	0.019	0.73	0.99
Poor	Mem CD4	ACTG1	0.0044	0.93	1
Poor	Mem CD4	ACTG1P17	-0.14	0.48	0.93
Poor	Mem CD4	ACTG1P20	0.16	0.37	0.89
Poor	Mem CD4	ACTL10	0.0031	0.97	1
Poor	Mem CD4	ACTL6A	-0.083	0.019	0.46
Poor	Mem CD4	ACTN1	0.069	0.43	0.91
Poor	Mem CD4	ACTN4	-0.11	0.26	0.84
Poor	Mem CD4	ACTR10	-0.092	0.018	0.45
Poor	Mem CD4	ACTR1A	-0.033	0.43	0.91
Poor	Mem CD4	ACTR1B	-0.064	0.24	0.83
Poor	Mem CD4	ACTR2	-0.015	0.81	1
Poor	Mem CD4	ACTR3	-0.0054	0.9	1
Poor	Mem CD4	ACTR3B	0.1	0.21	0.8
Poor	Mem CD4	ACTR3C	0.065	0.41	0.9
Poor	Mem CD4	ACTR5	-0.08	0.26	0.84
Poor	Mem CD4	ACTR6	0.11	1	1
Poor	Mem CD4	ACTR8	-0.036	0.39	0.89
Poor	Mem CD4	ACVR1	-0.041	0.57	0.95
Poor	Mem CD4	ACVR1B	0.012	0.93	1
Poor	Mem CD4	ACVR1C	0.38	0.0016	0.23
Poor	Mem CD4	ACVR2A	0.12	0.23	0.82
Poor	Mem CD4	ACVR2B	0.15	0.44	0.91
Poor	Mem CD4	ACYP1	-0.023	0.64	0.97
Poor	Mem CD4	ACYP2	-0.17	0.04	0.54
Poor	Mem CD4	ADA	-0.048	0.44	0.91
Poor	Mem CD4	ADAL	0.092	0.34	0.88
Poor	Mem CD4	ADAM10	-0.042	0.53	0.94
Poor	Mem CD4	ADAM12	-0.0049	0.98	1
Poor	Mem CD4	ADAM15	-0.22	0.00085	0.2
Poor	Mem CD4	ADAM17	-0.0097	0.9	1
Poor	Mem CD4	ADAM19	0.081	0.56	0.95
Poor	Mem CD4	ADAM1A	-0.025	0.89	1
Poor	Mem CD4	ADAM22	-0.048	0.68	0.98
Poor	Mem CD4	ADAM23	0.25	1	1
Poor	Mem CD4	ADAM8	-0.03	0.57	0.95
Poor	Mem CD4	ADAM9	-0.29	0.05	0.56
Poor	Mem CD4	ADAMTS1	-0.35	0.28	0.85
Poor	Mem CD4	ADAMTS10	-0.04	0.82	1
Poor	Mem CD4	ADAMTS13	0.097	0.69	0.98
Poor	Mem CD4	ADAMTS17	0.54	0.021	0.47
Poor	Mem CD4	ADAMTS4	0.27	0.25	0.83
Poor	Mem CD4	ADAMTS6	0.19	0.6	0.96
Poor	Mem CD4	ADAMTS7P1	0.81	0.88	1
Poor	Mem CD4	ADAMTSL4	-0.09	0.71	0.98
Poor	Mem CD4	ADAMTSL4-AS1	0.049	0.83	1
Poor	Mem CD4	ADAMTSL5	-0.012	0.89	1
Poor	Mem CD4	ADAP1	-0.087	0.59	0.96
Poor	Mem CD4	ADAR	0.14	0.057	0.58
Poor	Mem CD4	ADARB1	-0.011	0.88	1
Poor	Mem CD4	ADARB2	-0.41	0.38	0.89
Poor	Mem CD4	ADAT1	0.017	0.78	1
Poor	Mem CD4	ADAT2	0.11	0.12	0.72
Poor	Mem CD4	ADAT3	-0.12	0.33	0.87
Poor	Mem CD4	ADCK1	-0.039	0.6	0.96
Poor	Mem CD4	ADCK2	-0.062	0.43	0.91
Poor	Mem CD4	ADCK3	-0.085	0.13	0.73
Poor	Mem CD4	ADCK4	-0.012	0.69	0.98
Poor	Mem CD4	ADCK5	-0.1	0.14	0.74
Poor	Mem CD4	ADCY10P1	0.089	0.49	0.93
Poor	Mem CD4	ADCY3	-0.012	0.85	1
Poor	Mem CD4	ADCY4	-0.16	0.35	0.88
Poor	Mem CD4	ADCY7	-0.036	0.49	0.93
Poor	Mem CD4	ADCY9	0.1	0.47	0.92
Poor	Mem CD4	ADD1	-0.11	0.006	0.32
Poor	Mem CD4	ADD3	0.092	0.0044	0.28
Poor	Mem CD4	ADGRB2	-0.052	0.72	0.99
Poor	Mem CD4	ADGRE1	0.23	0.22	0.81
Poor	Mem CD4	ADGRE2	-0.23	0.25	0.83
Poor	Mem CD4	ADGRE4P	-0.049	0.89	1
Poor	Mem CD4	ADGRE5	0.073	0.31	0.87
Poor	Mem CD4	ADGRF3	-0.02	0.9	1
Poor	Mem CD4	ADGRG1	-0.18	0.38	0.89
Poor	Mem CD4	ADGRG5	0.055	0.66	0.97
Poor	Mem CD4	ADGRL1	-0.033	0.76	1
Poor	Mem CD4	ADH5	0.053	0.017	0.45
Poor	Mem CD4	ADHFE1	-0.087	0.27	0.85
Poor	Mem CD4	ADI1	0.071	0.27	0.85
Poor	Mem CD4	ADIPOR1	-0.049	0.36	0.88
Poor	Mem CD4	ADIPOR2	-0.2	0.26	0.84
Poor	Mem CD4	ADIRF	-0.00034	1	1
Poor	Mem CD4	ADK	0.05	0.34	0.88
Poor	Mem CD4	ADM2	0.46	0.11	0.69
Poor	Mem CD4	ADM5	-0.49	0.024	0.48
Poor	Mem CD4	ADNP	-0.0064	0.88	1
Poor	Mem CD4	ADNP-AS1	0.12	0.41	0.9
Poor	Mem CD4	ADNP2	-0.00058	1	1
Poor	Mem CD4	ADO	-0.0032	0.98	1
Poor	Mem CD4	ADORA2A-AS1	0.057	0.76	0.99
Poor	Mem CD4	ADORA2B	0.14	0.32	0.87
Poor	Mem CD4	ADPGK	-0.054	0.18	0.78
Poor	Mem CD4	ADPGK-AS1	0.061	0.74	0.99
Poor	Mem CD4	ADPRH	-0.014	0.92	1
Poor	Mem CD4	ADPRHL2	-0.031	0.6	0.96
Poor	Mem CD4	ADPRM	0.2	0.018	0.45
Poor	Mem CD4	ADRB2	-0.024	0.88	1
Poor	Mem CD4	ADRBK1	-0.037	0.25	0.83
Poor	Mem CD4	ADRBK2	-0.2	1	1
Poor	Mem CD4	ADRM1	0.026	0.65	0.97
Poor	Mem CD4	ADSL	0.063	0.13	0.73
Poor	Mem CD4	ADSS	-0.058	0.47	0.92
Poor	Mem CD4	ADSSL1	-0.37	0.15	0.75
Poor	Mem CD4	ADTRP	0.073	0.61	0.96
Poor	Mem CD4	AEBP1	-0.0029	0.98	1
Poor	Mem CD4	AEBP2	-0.096	0.095	0.67
Poor	Mem CD4	AEN	0.1	0.063	0.6
Poor	Mem CD4	AES	-0.042	0.45	0.91
Poor	Mem CD4	AFAP1	0.046	0.8	1
Poor	Mem CD4	AFAP1L2	-0.14	0.36	0.88
Poor	Mem CD4	AFF1	0.044	0.68	0.98
Poor	Mem CD4	AFF3	-0.014	0.87	1
Poor	Mem CD4	AFF4	0.04	0.6	0.96
Poor	Mem CD4	AFG3L1P	0.038	0.48	0.92
Poor	Mem CD4	AFG3L2	-0.1	0.032	0.52
Poor	Mem CD4	AFMID	-0.11	0.53	0.94
Poor	Mem CD4	AFTPH	-0.045	0.5	0.94
Poor	Mem CD4	AGA	-0.02	0.72	0.99
Poor	Mem CD4	AGAP1	-0.17	0.44	0.91
Poor	Mem CD4	AGAP2	-0.025	0.68	0.98
Poor	Mem CD4	AGAP3	-0.064	0.39	0.89
Poor	Mem CD4	AGAP4	0.025	0.76	1
Poor	Mem CD4	AGAP5	0.17	0.23	0.82
Poor	Mem CD4	AGAP6	0.081	0.26	0.84
Poor	Mem CD4	AGAP7P	0.082	0.55	0.95
Poor	Mem CD4	AGAP9	0.018	0.84	1
Poor	Mem CD4	AGBL2	0.18	0.19	0.78
Poor	Mem CD4	AGBL3	0.11	0.3	0.86
Poor	Mem CD4	AGBL5	-0.046	0.44	0.91
Poor	Mem CD4	AGER	-0.097	0.46	0.92
Poor	Mem CD4	AGFG1	0.015	0.72	0.99
Poor	Mem CD4	AGFG2	-0.066	0.14	0.74
Poor	Mem CD4	AGGF1	-0.011	0.6	0.96
Poor	Mem CD4	AGK	-0.036	0.32	0.87
Poor	Mem CD4	AGL	0.048	0.32	0.87
Poor	Mem CD4	AGMAT	0.031	0.79	1
Poor	Mem CD4	AGO1	0.069	0.43	0.91
Poor	Mem CD4	AGO2	-0.13	1	1
Poor	Mem CD4	AGO3	0.12	0.06	0.6
Poor	Mem CD4	AGO4	-0.076	0.31	0.87
Poor	Mem CD4	AGPAT1	-0.062	0.31	0.87
Poor	Mem CD4	AGPAT2	-0.027	0.69	0.98
Poor	Mem CD4	AGPAT3	-0.011	0.82	1
Poor	Mem CD4	AGPAT4	-0.11	0.097	0.68
Poor	Mem CD4	AGPAT4-IT1	-0.031	1	1
Poor	Mem CD4	AGPAT5	0.12	0.065	0.61
Poor	Mem CD4	AGPS	-0.0077	0.78	1
Poor	Mem CD4	AGTPBP1	-0.035	0.4	0.9
Poor	Mem CD4	AGTRAP	-0.11	0.18	0.78
Poor	Mem CD4	AHCTF1	0.058	0.25	0.83
Poor	Mem CD4	AHCY	0.073	0.11	0.71
Poor	Mem CD4	AHCYL1	-0.057	0.17	0.77
Poor	Mem CD4	AHCYL2	0.086	1	1
Poor	Mem CD4	AHDC1	-0.13	0.21	0.8
Poor	Mem CD4	AHI1	-0.041	1	1
Poor	Mem CD4	AHNAK	-0.11	0.61	0.96
Poor	Mem CD4	AHR	0.17	0.095	0.67
Poor	Mem CD4	AHSA1	0.035	0.48	0.93
Poor	Mem CD4	AHSA2	-0.034	0.59	0.96
Poor	Mem CD4	AIDA	-0.071	0.26	0.84
Poor	Mem CD4	AIF1	0.41	1	1
Poor	Mem CD4	AIFM1	-0.051	1	1
Poor	Mem CD4	AIFM2	-0.34	0.0027	0.26
Poor	Mem CD4	AIG1	0.049	0.56	0.95
Poor	Mem CD4	AIM1	0.14	0.069	0.62
Poor	Mem CD4	AIM1L	0.051	0.68	0.98
Poor	Mem CD4	AIM2	0.074	0.51	0.94
Poor	Mem CD4	AIMP1	-0.012	0.8	1
Poor	Mem CD4	AIMP2	-0.13	0.022	0.47
Poor	Mem CD4	AIP	0.019	0.63	0.97
Poor	Mem CD4	AIRE	0.2	0.52	0.94
Poor	Mem CD4	AJUBA	-0.21	0.21	0.81
Poor	Mem CD4	AK1	-0.013	0.83	1
Poor	Mem CD4	AK2	0.016	0.58	0.96
Poor	Mem CD4	AK3	0.05	0.14	0.74
Poor	Mem CD4	AK5	0.25	0.16	0.76
Poor	Mem CD4	AK6	-0.072	0.21	0.81
Poor	Mem CD4	AK9	0.029	0.74	0.99
Poor	Mem CD4	AKAP1	0.13	0.075	0.63
Poor	Mem CD4	AKAP10	0.044	0.15	0.75
Poor	Mem CD4	AKAP11	0.058	0.57	0.95
Poor	Mem CD4	AKAP12	0.37	0.095	0.67
Poor	Mem CD4	AKAP13	0.041	0.22	0.82
Poor	Mem CD4	AKAP3	0.083	0.71	0.98
Poor	Mem CD4	AKAP5	0.029	0.88	1
Poor	Mem CD4	AKAP6	0.89	0.1	0.68
Poor	Mem CD4	AKAP7	0.15	0.072	0.62
Poor	Mem CD4	AKAP8	0.021	0.59	0.96
Poor	Mem CD4	AKAP8L	0.012	0.74	0.99
Poor	Mem CD4	AKAP9	0.037	0.39	0.89
Poor	Mem CD4	AKIP1	0.047	0.49	0.93
Poor	Mem CD4	AKIRIN1	0.091	1	1
Poor	Mem CD4	AKIRIN2	0.068	0.32	0.87
Poor	Mem CD4	AKNA	-0.024	0.71	0.99
Poor	Mem CD4	AKR1A1	-0.055	0.23	0.82
Poor	Mem CD4	AKR1B1	-0.077	0.14	0.74
Poor	Mem CD4	AKR1C3	0.29	0.002	0.24
Poor	Mem CD4	AKR1C6P	-0.4	1	1
Poor	Mem CD4	AKR1C8P	-0.23	0.4	0.9
Poor	Mem CD4	AKR1E2	-0.19	0.34	0.88
Poor	Mem CD4	AKR7A2	0.069	0.15	0.75
Poor	Mem CD4	AKT1	-0.016	0.79	1
Poor	Mem CD4	AKT1S1	-0.054	0.47	0.92
Poor	Mem CD4	AKT2	-0.02	0.87	1
Poor	Mem CD4	AKT3	0.22	0.2	0.8
Poor	Mem CD4	AKTIP	-0.065	0.16	0.76
Poor	Mem CD4	ALAD	-0.054	1	1
Poor	Mem CD4	ALAS1	0.046	1	1
Poor	Mem CD4	ALCAM	0.076	0.39	0.89
Poor	Mem CD4	ALDH16A1	0.035	0.52	0.94
Poor	Mem CD4	ALDH18A1	0.037	0.42	0.9
Poor	Mem CD4	ALDH1B1	-0.16	0.02	0.46
Poor	Mem CD4	ALDH2	-0.14	0.58	0.96
Poor	Mem CD4	ALDH3A2	0.097	0.11	0.7
Poor	Mem CD4	ALDH4A1	-0.41	0.048	0.56
Poor	Mem CD4	ALDH5A1	0.016	0.77	1
Poor	Mem CD4	ALDH6A1	0.048	0.48	0.93
Poor	Mem CD4	ALDH7A1	0.7	0.058	0.59
Poor	Mem CD4	ALDH8A1	0.22	0.34	0.88
Poor	Mem CD4	ALDH9A1	0.0043	0.94	1
Poor	Mem CD4	ALDOA	0.0066	0.85	1
Poor	Mem CD4	ALDOC	0.039	0.34	0.88
Poor	Mem CD4	ALG1	-0.011	0.82	1
Poor	Mem CD4	ALG10	0.03	0.8	1
Poor	Mem CD4	ALG10B	0.065	0.61	0.96
Poor	Mem CD4	ALG11	0.042	0.3	0.86
Poor	Mem CD4	ALG12	0.012	0.84	1
Poor	Mem CD4	ALG13	0.054	0.43	0.91
Poor	Mem CD4	ALG14	0.031	0.66	0.97
Poor	Mem CD4	ALG1L2	0.048	0.82	1
Poor	Mem CD4	ALG1L9P	0.14	0.5	0.93
Poor	Mem CD4	ALG2	-0.032	0.31	0.87
Poor	Mem CD4	ALG3	0.043	0.42	0.91
Poor	Mem CD4	ALG5	-0.046	0.35	0.88
Poor	Mem CD4	ALG6	-0.043	0.34	0.88
Poor	Mem CD4	ALG8	-0.0047	0.94	1
Poor	Mem CD4	ALG9	0.029	0.47	0.92
Poor	Mem CD4	ALKBH1	0.07	0.34	0.88
Poor	Mem CD4	ALKBH2	0.0082	0.9	1
Poor	Mem CD4	ALKBH3	-0.036	0.52	0.94
Poor	Mem CD4	ALKBH3-AS1	-0.042	0.81	1
Poor	Mem CD4	ALKBH4	-0.086	0.15	0.75
Poor	Mem CD4	ALKBH5	-0.081	0.061	0.6
Poor	Mem CD4	ALKBH6	-0.024	0.53	0.94
Poor	Mem CD4	ALKBH7	-0.12	0.05	0.57
Poor	Mem CD4	ALKBH8	0.099	0.094	0.67
Poor	Mem CD4	ALMS1	-0.056	0.74	0.99
Poor	Mem CD4	ALOX12	-0.08	0.32	0.87
Poor	Mem CD4	ALOX12-AS1	0.028	0.74	0.99
Poor	Mem CD4	ALOX12B	0.064	1	1
Poor	Mem CD4	ALOX12P2	-0.26	0.13	0.73
Poor	Mem CD4	ALOX15P1	0.039	0.79	1
Poor	Mem CD4	ALOX5	0.13	0.43	0.91
Poor	Mem CD4	ALOX5AP	0.071	0.32	0.87
Poor	Mem CD4	ALPK1	0.23	0.029	0.5
Poor	Mem CD4	ALPK2	-0.15	1	1
Poor	Mem CD4	ALS2	-0.064	0.5	0.93
Poor	Mem CD4	ALS2CL	0.0054	0.97	1
Poor	Mem CD4	ALS2CR12	0.0088	0.95	1
Poor	Mem CD4	ALYREF	0.042	0.57	0.95
Poor	Mem CD4	AMBRA1	0.14	0.15	0.75
Poor	Mem CD4	AMD1	-0.061	0.15	0.75
Poor	Mem CD4	AMDHD1	-0.23	0.2	0.79
Poor	Mem CD4	AMDHD2	0.043	0.54	0.95
Poor	Mem CD4	AMFR	-0.0057	0.94	1
Poor	Mem CD4	AMICA1	-0.022	0.83	1
Poor	Mem CD4	AMIGO1	-0.0062	0.94	1
Poor	Mem CD4	AMIGO2	-0.067	0.34	0.88
Poor	Mem CD4	AMIGO3	-0.15	0.16	0.76
Poor	Mem CD4	AMMECR1	0.055	0.36	0.89
Poor	Mem CD4	AMMECR1L	-0.0095	0.91	1
Poor	Mem CD4	AMN	0.25	0.29	0.86
Poor	Mem CD4	AMN1	0.1	0.11	0.7
Poor	Mem CD4	AMOT	0.3	0.0042	0.27
Poor	Mem CD4	AMOTL1	0.079	0.88	1
Poor	Mem CD4	AMPD2	-0.035	0.63	0.97
Poor	Mem CD4	AMPD3	-0.12	0.17	0.77
Poor	Mem CD4	AMPH	-0.19	0.2	0.79
Poor	Mem CD4	AMT	0.14	0.38	0.89
Poor	Mem CD4	AMY2B	0.088	0.38	0.89
Poor	Mem CD4	AMZ2	-0.013	0.5	0.93
Poor	Mem CD4	AMZ2P1	-0.077	1	1
Poor	Mem CD4	ANAPC1	0.081	0.29	0.86
Poor	Mem CD4	ANAPC10	-0.063	0.22	0.82
Poor	Mem CD4	ANAPC11	-0.0023	0.96	1
Poor	Mem CD4	ANAPC13	0.03	1	1
Poor	Mem CD4	ANAPC15	0.029	0.78	1
Poor	Mem CD4	ANAPC16	0.012	0.84	1
Poor	Mem CD4	ANAPC2	-0.12	0.27	0.85
Poor	Mem CD4	ANAPC4	-0.036	0.22	0.82
Poor	Mem CD4	ANAPC5	0.02	0.39	0.89
Poor	Mem CD4	ANAPC7	0.032	0.17	0.77
Poor	Mem CD4	ANGEL1	0.063	0.19	0.79
Poor	Mem CD4	ANGEL2	-0.026	0.47	0.92
Poor	Mem CD4	ANGPT2	-0.23	0.38	0.89
Poor	Mem CD4	ANGPTL6	0.14	0.47	0.92
Poor	Mem CD4	ANK1	0.17	0.36	0.88
Poor	Mem CD4	ANK3	0.1	0.34	0.88
Poor	Mem CD4	ANKAR	-0.056	0.59	0.96
Poor	Mem CD4	ANKDD1A	0.0079	0.66	0.97
Poor	Mem CD4	ANKEF1	0.015	0.81	1
Poor	Mem CD4	ANKFY1	0.085	0.24	0.83
Poor	Mem CD4	ANKH	-0.016	0.69	0.98
Poor	Mem CD4	ANKHD1	0.075	0.34	0.88
Poor	Mem CD4	ANKIB1	-0.031	0.64	0.97
Poor	Mem CD4	ANKK1	-0.039	0.85	1
Poor	Mem CD4	ANKLE1	0.41	0.014	0.42
Poor	Mem CD4	ANKLE2	-0.0048	0.87	1
Poor	Mem CD4	ANKMY1	0.048	0.27	0.85
Poor	Mem CD4	ANKMY2	-0.047	0.46	0.92
Poor	Mem CD4	ANKRA2	-0.029	0.43	0.91
Poor	Mem CD4	ANKRD10	-0.048	0.24	0.83
Poor	Mem CD4	ANKRD11	0.01	0.54	0.95
Poor	Mem CD4	ANKRD12	0.057	0.083	0.65
Poor	Mem CD4	ANKRD13A	0.042	0.19	0.79
Poor	Mem CD4	ANKRD13B	-0.27	0.2	0.8
Poor	Mem CD4	ANKRD13C	-0.054	0.14	0.74
Poor	Mem CD4	ANKRD13D	-0.14	0.029	0.5
Poor	Mem CD4	ANKRD16	0.045	0.53	0.94
Poor	Mem CD4	ANKRD17	-0.012	0.8	1
Poor	Mem CD4	ANKRD18A	-0.0039	0.99	1
Poor	Mem CD4	ANKRD19P	0.28	0.044	0.56
Poor	Mem CD4	ANKRD20A11P	-0.18	0.54	0.95
Poor	Mem CD4	ANKRD20A5P	0.17	0.35	0.88
Poor	Mem CD4	ANKRD23	-0.096	1	1
Poor	Mem CD4	ANKRD24	0.14	0.72	0.99
Poor	Mem CD4	ANKRD26	0.029	0.68	0.98
Poor	Mem CD4	ANKRD27	0.049	0.2	0.8
Poor	Mem CD4	ANKRD28	-0.053	0.46	0.92
Poor	Mem CD4	ANKRD31	0.15	0.43	0.91
Poor	Mem CD4	ANKRD33B	0.26	0.093	0.67
Poor	Mem CD4	ANKRD34A	0.0018	0.99	1
Poor	Mem CD4	ANKRD35	-0.42	0.14	0.74
Poor	Mem CD4	ANKRD36	0.12	0.24	0.82
Poor	Mem CD4	ANKRD36B	0.08	0.43	0.91
Poor	Mem CD4	ANKRD36BP1	-0.13	0.12	0.71
Poor	Mem CD4	ANKRD36BP2	-0.093	0.83	1
Poor	Mem CD4	ANKRD36C	0.046	0.64	0.97
Poor	Mem CD4	ANKRD37	-0.23	0.036	0.52
Poor	Mem CD4	ANKRD39	-0.048	0.5	0.93
Poor	Mem CD4	ANKRD40	-0.13	0.1	0.68
Poor	Mem CD4	ANKRD42	-0.032	0.78	1
Poor	Mem CD4	ANKRD44	0.027	0.44	0.91
Poor	Mem CD4	ANKRD44-IT1	0.2	0.27	0.84
Poor	Mem CD4	ANKRD46	-0.06	0.52	0.94
Poor	Mem CD4	ANKRD49	0.014	0.8	1
Poor	Mem CD4	ANKRD52	0.06	0.41	0.9
Poor	Mem CD4	ANKRD54	-0.026	0.42	0.9
Poor	Mem CD4	ANKRD55	0.51	0.0051	0.3
Poor	Mem CD4	ANKRD6	-0.044	0.66	0.97
Poor	Mem CD4	ANKRD61	0.24	0.27	0.85
Poor	Mem CD4	ANKRD9	-0.27	0.047	0.56
Poor	Mem CD4	ANKS1A	0.056	0.3	0.86
Poor	Mem CD4	ANKS1B	0.1	0.66	0.97
Poor	Mem CD4	ANKS3	0.011	0.84	1
Poor	Mem CD4	ANKS6	0.14	0.14	0.74
Poor	Mem CD4	ANKZF1	0.03	0.51	0.94
Poor	Mem CD4	ANLN	0.75	0.082	0.65
Poor	Mem CD4	ANO10	-0.056	0.66	0.97
Poor	Mem CD4	ANO6	0.035	0.31	0.87
Poor	Mem CD4	ANO8	0.099	0.57	0.95
Poor	Mem CD4	ANO9	0.01	0.93	1
Poor	Mem CD4	ANP32A	-0.057	0.57	0.95
Poor	Mem CD4	ANP32A-IT1	0.23	0.43	0.91
Poor	Mem CD4	ANP32B	0.054	0.29	0.86
Poor	Mem CD4	ANP32E	-0.07	0.038	0.53
Poor	Mem CD4	ANTXR2	-0.057	0.2	0.8
Poor	Mem CD4	ANTXRLP1	0.051	1	1
Poor	Mem CD4	ANXA1	-0.0023	0.98	1
Poor	Mem CD4	ANXA11	0.04	0.12	0.72
Poor	Mem CD4	ANXA2	-0.063	0.32	0.87
Poor	Mem CD4	ANXA2R	-0.14	0.061	0.6
Poor	Mem CD4	ANXA4	0.02	0.8	1
Poor	Mem CD4	ANXA5	-0.085	0.16	0.76
Poor	Mem CD4	ANXA6	-0.031	0.68	0.98
Poor	Mem CD4	ANXA7	-0.041	0.31	0.87
Poor	Mem CD4	ANXA9	0.18	0.32	0.87
Poor	Mem CD4	AOAH	-0.29	0.028	0.5
Poor	Mem CD4	AP1AR	-0.14	0.021	0.47
Poor	Mem CD4	AP1B1	-0.029	0.51	0.94
Poor	Mem CD4	AP1G1	0.033	0.52	0.94
Poor	Mem CD4	AP1G2	0.097	0.034	0.52
Poor	Mem CD4	AP1M1	-0.024	0.6	0.96
Poor	Mem CD4	AP1S1	-0.59	5.20E-05	0.043
Poor	Mem CD4	AP1S2	-0.048	0.38	0.89
Poor	Mem CD4	AP1S3	0.1	0.45	0.91
Poor	Mem CD4	AP2A1	-0.24	0.046	0.56
Poor	Mem CD4	AP2A2	-0.13	0.13	0.74
Poor	Mem CD4	AP2B1	-0.061	0.29	0.86
Poor	Mem CD4	AP2M1	-0.019	0.7	0.98
Poor	Mem CD4	AP2S1	-0.12	0.2	0.79
Poor	Mem CD4	AP3B1	0.043	0.32	0.87
Poor	Mem CD4	AP3D1	0.011	0.67	0.98
Poor	Mem CD4	AP3M1	0.015	0.74	0.99
Poor	Mem CD4	AP3M2	0.15	0.011	0.38
Poor	Mem CD4	AP3S1	-0.12	0.14	0.74
Poor	Mem CD4	AP4B1	0.06	0.33	0.87
Poor	Mem CD4	AP4B1-AS1	0.021	0.86	1
Poor	Mem CD4	AP4E1	0.025	0.73	0.99
Poor	Mem CD4	AP4M1	-0.062	0.4	0.89
Poor	Mem CD4	AP4S1	0.025	0.83	1
Poor	Mem CD4	AP5B1	-0.025	0.57	0.95
Poor	Mem CD4	AP5M1	-0.021	0.69	0.98
Poor	Mem CD4	AP5S1	-0.062	0.42	0.91
Poor	Mem CD4	AP5Z1	-0.031	0.5	0.93
Poor	Mem CD4	APAF1	-0.044	0.49	0.93
Poor	Mem CD4	APBA2	0.064	0.28	0.85
Poor	Mem CD4	APBA3	0.066	0.36	0.89
Poor	Mem CD4	APBB1	0.047	0.36	0.88
Poor	Mem CD4	APBB1IP	-0.047	0.21	0.81
Poor	Mem CD4	APBB3	-0.076	0.33	0.87
Poor	Mem CD4	APC	-0.012	0.79	1
Poor	Mem CD4	APC2	0.14	0.34	0.88
Poor	Mem CD4	APEH	-0.0098	0.73	0.99
Poor	Mem CD4	APEX1	0.055	0.096	0.67
Poor	Mem CD4	APEX2	-0.029	0.67	0.98
Poor	Mem CD4	APH1A	0.13	0.35	0.88
Poor	Mem CD4	APH1B	0.12	0.17	0.77
Poor	Mem CD4	API5	0.022	0.61	0.96
Poor	Mem CD4	APIP	-0.047	0.56	0.95
Poor	Mem CD4	APLF	0.087	0.35	0.88
Poor	Mem CD4	APLP2	-0.047	0.43	0.91
Poor	Mem CD4	APMAP	-0.05	0.63	0.97
Poor	Mem CD4	APOA1BP	-0.021	0.73	0.99
Poor	Mem CD4	APOBEC2	0.035	0.86	1
Poor	Mem CD4	APOBEC3B	-0.028	1	1
Poor	Mem CD4	APOBEC3C	-0.085	0.37	0.89
Poor	Mem CD4	APOBEC3D	-0.075	0.39	0.89
Poor	Mem CD4	APOBEC3F	-0.0059	0.92	1
Poor	Mem CD4	APOBEC3G	-0.1	0.35	0.88
Poor	Mem CD4	APOBEC3H	-0.29	0.28	0.85
Poor	Mem CD4	APOBR	-0.05	0.67	0.98
Poor	Mem CD4	APOL1	0.0086	0.9	1
Poor	Mem CD4	APOL2	-0.011	0.83	1
Poor	Mem CD4	APOL3	-0.038	0.41	0.9
Poor	Mem CD4	APOL6	0.098	0.072	0.62
Poor	Mem CD4	APOLD1	0.059	0.59	0.96
Poor	Mem CD4	APOM	0.054	0.74	0.99
Poor	Mem CD4	APOO	0.019	0.73	0.99
Poor	Mem CD4	APOOL	0.13	1	1
Poor	Mem CD4	APOPT1	-0.15	0.025	0.48
Poor	Mem CD4	APP	0.011	0.97	1
Poor	Mem CD4	APPBP2	-0.012	0.74	0.99
Poor	Mem CD4	APPL1	-0.029	0.52	0.94
Poor	Mem CD4	APPL2	0.027	0.61	0.97
Poor	Mem CD4	APRT	0.016	0.74	0.99
Poor	Mem CD4	APTR	-0.066	0.43	0.91
Poor	Mem CD4	APTX	-0.026	0.5	0.94
Poor	Mem CD4	AQP11	-0.18	0.23	0.82
Poor	Mem CD4	AQP3	-0.06	0.51	0.94
Poor	Mem CD4	AQR	0.069	0.074	0.63
Poor	Mem CD4	ARAF	-0.0052	0.87	1
Poor	Mem CD4	ARAP1	-0.0081	0.91	1
Poor	Mem CD4	ARAP2	-0.063	0.37	0.89
Poor	Mem CD4	ARAP3	-0.6	0.61	0.97
Poor	Mem CD4	ARCN1	0.027	0.4	0.89
Poor	Mem CD4	AREG	-0.024	0.94	1
Poor	Mem CD4	AREL1	0.072	0.16	0.76
Poor	Mem CD4	ARF1	-0.03	0.5	0.93
Poor	Mem CD4	ARF3	-0.087	0.028	0.5
Poor	Mem CD4	ARF4	-0.062	0.21	0.81
Poor	Mem CD4	ARF5	-0.055	0.23	0.82
Poor	Mem CD4	ARF6	-0.0051	0.89	1
Poor	Mem CD4	ARFGAP1	0.013	0.86	1
Poor	Mem CD4	ARFGAP2	-0.021	0.49	0.93
Poor	Mem CD4	ARFGAP3	-0.13	0.05	0.56
Poor	Mem CD4	ARFGEF1	0.024	0.62	0.97
Poor	Mem CD4	ARFGEF2	0.061	0.38	0.89
Poor	Mem CD4	ARFIP1	-0.081	0.32	0.87
Poor	Mem CD4	ARFIP2	-0.045	0.24	0.82
Poor	Mem CD4	ARFRP1	0.041	0.23	0.82
Poor	Mem CD4	ARG1	-0.34	0.23	0.82
Poor	Mem CD4	ARG2	0.051	0.48	0.92
Poor	Mem CD4	ARGFXP2	0.17	0.35	0.88
Poor	Mem CD4	ARGLU1	0.084	0.17	0.77
Poor	Mem CD4	ARHGAP1	-0.062	0.076	0.63
Poor	Mem CD4	ARHGAP10	-0.15	0.0039	0.27
Poor	Mem CD4	ARHGAP11A	-0.075	0.46	0.91
Poor	Mem CD4	ARHGAP11B	0.042	0.75	0.99
Poor	Mem CD4	ARHGAP12	0.029	0.7	0.98
Poor	Mem CD4	ARHGAP15	0.014	0.64	0.97
Poor	Mem CD4	ARHGAP17	-0.14	0.021	0.47
Poor	Mem CD4	ARHGAP18	0.025	0.6	0.96
Poor	Mem CD4	ARHGAP19	-0.021	0.79	1
Poor	Mem CD4	ARHGAP21	-0.071	0.69	0.98
Poor	Mem CD4	ARHGAP23	0.25	0.21	0.81
Poor	Mem CD4	ARHGAP25	0.0081	0.88	1
Poor	Mem CD4	ARHGAP26	0.059	0.45	0.91
Poor	Mem CD4	ARHGAP27	-0.029	0.43	0.91
Poor	Mem CD4	ARHGAP30	-0.042	0.2	0.79
Poor	Mem CD4	ARHGAP31	0.28	0.034	0.52
Poor	Mem CD4	ARHGAP32	-0.55	0.066	0.61
Poor	Mem CD4	ARHGAP33	-0.0056	0.96	1
Poor	Mem CD4	ARHGAP35	-0.091	0.25	0.83
Poor	Mem CD4	ARHGAP4	0.042	0.22	0.82
Poor	Mem CD4	ARHGAP5	0.23	0.022	0.47
Poor	Mem CD4	ARHGAP9	0.0081	0.84	1
Poor	Mem CD4	ARHGDIA	-0.2	0.018	0.45
Poor	Mem CD4	ARHGDIB	-0.024	0.67	0.98
Poor	Mem CD4	ARHGEF1	0.026	0.52	0.94
Poor	Mem CD4	ARHGEF10	-0.16	0.39	0.89
Poor	Mem CD4	ARHGEF11	-0.082	0.47	0.92
Poor	Mem CD4	ARHGEF12	-0.12	0.28	0.85
Poor	Mem CD4	ARHGEF18	-0.058	0.68	0.98
Poor	Mem CD4	ARHGEF19	-0.036	0.47	0.92
Poor	Mem CD4	ARHGEF2	-0.12	0.033	0.52
Poor	Mem CD4	ARHGEF26	0.077	0.56	0.95
Poor	Mem CD4	ARHGEF28	-0.21	0.76	0.99
Poor	Mem CD4	ARHGEF3	0.0049	0.91	1
Poor	Mem CD4	ARHGEF34P	0.054	0.76	0.99
Poor	Mem CD4	ARHGEF35	0.24	0.27	0.85
Poor	Mem CD4	ARHGEF39	0.14	0.06	0.6
Poor	Mem CD4	ARHGEF4	-0.096	0.67	0.97
Poor	Mem CD4	ARHGEF5	0.24	0.095	0.67
Poor	Mem CD4	ARHGEF6	0.032	0.46	0.92
Poor	Mem CD4	ARHGEF7	-0.015	0.76	0.99
Poor	Mem CD4	ARHGEF9	0.013	0.87	1
Poor	Mem CD4	ARID1A	0.00036	1	1
Poor	Mem CD4	ARID1B	-0.018	0.77	1
Poor	Mem CD4	ARID2	0.038	0.48	0.93
Poor	Mem CD4	ARID3A	-0.017	0.91	1
Poor	Mem CD4	ARID3B	-0.18	7.70E-05	0.055
Poor	Mem CD4	ARID4A	0.013	0.75	0.99
Poor	Mem CD4	ARID4B	0.033	0.44	0.91
Poor	Mem CD4	ARID5A	0.073	0.39	0.89
Poor	Mem CD4	ARID5B	0.15	0.043	0.55
Poor	Mem CD4	ARIH1	-0.032	0.2	0.79
Poor	Mem CD4	ARIH2	-0.055	0.11	0.69
Poor	Mem CD4	ARIH2OS	0.011	0.88	1
Poor	Mem CD4	ARL1	-0.043	0.37	0.89
Poor	Mem CD4	ARL10	-0.058	0.49	0.93
Poor	Mem CD4	ARL11	0.11	0.47	0.92
Poor	Mem CD4	ARL13B	-0.0042	0.97	1
Poor	Mem CD4	ARL14EP	0.052	0.058	0.59
Poor	Mem CD4	ARL15	0.059	0.21	0.81
Poor	Mem CD4	ARL16	0.03	0.56	0.95
Poor	Mem CD4	ARL17A	0.076	0.59	0.96
Poor	Mem CD4	ARL2	0.028	1	1
Poor	Mem CD4	ARL2BP	-0.02	0.74	0.99
Poor	Mem CD4	ARL3	-0.11	1	1
Poor	Mem CD4	ARL4A	0.22	0.015	0.43
Poor	Mem CD4	ARL4C	0.077	0.14	0.74
Poor	Mem CD4	ARL4D	-0.24	0.06	0.6
Poor	Mem CD4	ARL5A	-0.098	0.12	0.72
Poor	Mem CD4	ARL5B	-0.054	0.29	0.85
Poor	Mem CD4	ARL6	-0.14	0.28	0.85
Poor	Mem CD4	ARL6IP1	-0.043	0.51	0.94
Poor	Mem CD4	ARL6IP4	0.044	0.19	0.79
Poor	Mem CD4	ARL6IP5	0.054	0.34	0.88
Poor	Mem CD4	ARL6IP6	-0.022	0.5	0.93
Poor	Mem CD4	ARL8A	-0.25	0.015	0.42
Poor	Mem CD4	ARL8B	-0.067	0.11	0.69
Poor	Mem CD4	ARMC1	-0.02	0.66	0.97
Poor	Mem CD4	ARMC10	-0.067	0.18	0.77
Poor	Mem CD4	ARMC2	0.013	0.89	1
Poor	Mem CD4	ARMC5	-0.09	0.27	0.85
Poor	Mem CD4	ARMC6	0.0071	0.91	1
Poor	Mem CD4	ARMC7	-0.0053	0.95	1
Poor	Mem CD4	ARMC8	-0.028	0.55	0.95
Poor	Mem CD4	ARMCX1	-0.57	1	1
Poor	Mem CD4	ARMCX2	0.13	0.73	0.99
Poor	Mem CD4	ARMCX3	0.0012	0.98	1
Poor	Mem CD4	ARMCX4	0.1	0.6	0.96
Poor	Mem CD4	ARMCX5	0.073	0.36	0.88
Poor	Mem CD4	ARMCX5-GPRASP2	-0.033	0.8	1
Poor	Mem CD4	ARMCX6	0.018	0.75	0.99
Poor	Mem CD4	ARMT1	-0.0046	0.95	1
Poor	Mem CD4	ARNT	0.0035	0.92	1
Poor	Mem CD4	ARNTL	0.025	0.68	0.98
Poor	Mem CD4	ARNTL2	-0.012	0.96	1
Poor	Mem CD4	ARPC1A	-0.0017	0.96	1
Poor	Mem CD4	ARPC1B	0.039	0.56	0.95
Poor	Mem CD4	ARPC2	-0.02	0.76	1
Poor	Mem CD4	ARPC3	-0.04	0.45	0.91
Poor	Mem CD4	ARPC4	0.021	0.73	0.99
Poor	Mem CD4	ARPC5	0.023	0.74	0.99
Poor	Mem CD4	ARPC5L	0.032	0.32	0.87
Poor	Mem CD4	ARPP19	0.014	0.72	0.99
Poor	Mem CD4	ARRB1	-0.088	0.41	0.9
Poor	Mem CD4	ARRB2	-0.22	0.034	0.52
Poor	Mem CD4	ARRDC1	0.078	0.067	0.61
Poor	Mem CD4	ARRDC1-AS1	0.0024	0.95	1
Poor	Mem CD4	ARRDC2	-0.0095	0.81	1
Poor	Mem CD4	ARRDC3	-0.013	0.89	1
Poor	Mem CD4	ARRDC3-AS1	-0.017	0.86	1
Poor	Mem CD4	ARRDC4	-0.17	0.39	0.89
Poor	Mem CD4	ARRDC5	-0.4	1	1
Poor	Mem CD4	ARSA	0.07	1	1
Poor	Mem CD4	ARSB	0.098	0.26	0.84
Poor	Mem CD4	ARSD	0.092	0.23	0.82
Poor	Mem CD4	ARSG	0.07	0.056	0.58
Poor	Mem CD4	ARSK	0.049	0.53	0.94
Poor	Mem CD4	ARV1	-0.02	0.6	0.96
Poor	Mem CD4	ARVCF	-0.4	0.033	0.52
Poor	Mem CD4	ASAH1	-0.005	0.91	1
Poor	Mem CD4	ASAP1	0.0092	0.92	1
Poor	Mem CD4	ASAP1-IT2	0.12	0.65	0.97
Poor	Mem CD4	ASAP3	0.31	0.4	0.89
Poor	Mem CD4	ASB1	-0.12	0.12	0.71
Poor	Mem CD4	ASB13	0.21	0.088	0.66
Poor	Mem CD4	ASB14	0.22	0.22	0.81
Poor	Mem CD4	ASB16	0.13	0.39	0.89
Poor	Mem CD4	ASB16-AS1	0.13	0.019	0.46
Poor	Mem CD4	ASB2	-0.27	0.054	0.58
Poor	Mem CD4	ASB3	0.15	0.18	0.78
Poor	Mem CD4	ASB6	0.055	0.11	0.71
Poor	Mem CD4	ASB7	0.083	0.059	0.59
Poor	Mem CD4	ASB8	-0.045	1	1
Poor	Mem CD4	ASCC1	-0.018	0.66	0.97
Poor	Mem CD4	ASCC2	0.0018	0.96	1
Poor	Mem CD4	ASCC3	0.045	0.48	0.92
Poor	Mem CD4	ASCL2	-0.051	0.61	0.97
Poor	Mem CD4	ASF1A	-0.034	0.57	0.95
Poor	Mem CD4	ASF1B	0.2	0.28	0.85
Poor	Mem CD4	ASH1L	0.088	0.21	0.81
Poor	Mem CD4	ASH1L-AS1	0.018	0.92	1
Poor	Mem CD4	ASH2L	-0.11	0.017	0.45
Poor	Mem CD4	ASL	-0.13	0.15	0.75
Poor	Mem CD4	ASNA1	-0.013	0.83	1
Poor	Mem CD4	ASNS	-0.043	0.51	0.94
Poor	Mem CD4	ASNSD1	-0.012	0.77	1
Poor	Mem CD4	ASPH	0.0051	0.96	1
Poor	Mem CD4	ASPHD2	-0.078	0.39	0.89
Poor	Mem CD4	ASPM	0.3	0.2	0.8
Poor	Mem CD4	ASPRV1	0.15	0.26	0.84
Poor	Mem CD4	ASPSCR1	-0.0033	0.94	1
Poor	Mem CD4	ASRGL1	0.22	0.26	0.84
Poor	Mem CD4	ASTE1	0.047	0.088	0.66
Poor	Mem CD4	ASTN2	0.088	0.47	0.92
Poor	Mem CD4	ASUN	-0.024	0.69	0.98
Poor	Mem CD4	ASXL1	0.026	0.72	0.99
Poor	Mem CD4	ASXL2	-0.16	0.017	0.45
Poor	Mem CD4	ATAD1	0.033	0.46	0.92
Poor	Mem CD4	ATAD2	0.043	0.54	0.95
Poor	Mem CD4	ATAD2B	0.079	0.21	0.81
Poor	Mem CD4	ATAD3A	0.03	0.65	0.97
Poor	Mem CD4	ATAD3B	0.12	0.17	0.77
Poor	Mem CD4	ATAD3C	0.59	0.0062	0.32
Poor	Mem CD4	ATAD5	0.14	0.11	0.69
Poor	Mem CD4	ATAT1	0.053	0.63	0.97
Poor	Mem CD4	ATE1	-0.059	0.16	0.76
Poor	Mem CD4	ATF1	-0.061	0.23	0.82
Poor	Mem CD4	ATF2	0.09	1	1
Poor	Mem CD4	ATF4	0.07	0.077	0.64
Poor	Mem CD4	ATF5	0.18	0.26	0.83
Poor	Mem CD4	ATF6	0.019	0.68	0.98
Poor	Mem CD4	ATF6B	0.0088	0.9	1
Poor	Mem CD4	ATF7	0.023	0.7	0.98
Poor	Mem CD4	ATF7IP	-0.02	0.7	0.98
Poor	Mem CD4	ATF7IP2	-0.041	0.49	0.93
Poor	Mem CD4	ATG10	-0.036	0.59	0.96
Poor	Mem CD4	ATG101	0.021	0.76	0.99
Poor	Mem CD4	ATG12	-0.026	0.65	0.97
Poor	Mem CD4	ATG13	0.0072	0.81	1
Poor	Mem CD4	ATG14	0.1	0.17	0.77
Poor	Mem CD4	ATG16L1	-0.094	0.027	0.49
Poor	Mem CD4	ATG16L2	-0.1	0.087	0.66
Poor	Mem CD4	ATG2A	-0.15	0.0062	0.32
Poor	Mem CD4	ATG2B	-0.0015	0.99	1
Poor	Mem CD4	ATG3	-0.035	0.43	0.91
Poor	Mem CD4	ATG4A	0.13	1	1
Poor	Mem CD4	ATG4B	-0.016	0.64	0.97
Poor	Mem CD4	ATG4C	-0.014	0.86	1
Poor	Mem CD4	ATG4D	-0.033	0.33	0.87
Poor	Mem CD4	ATG5	-0.084	0.19	0.79
Poor	Mem CD4	ATG7	0.01	0.86	1
Poor	Mem CD4	ATG9A	-0.013	0.76	1
Poor	Mem CD4	ATG9B	0.032	0.63	0.97
Poor	Mem CD4	ATHL1	0.0051	0.96	1
Poor	Mem CD4	ATIC	0.025	0.29	0.86
Poor	Mem CD4	ATL1	0.16	0.47	0.92
Poor	Mem CD4	ATL2	0.023	0.57	0.95
Poor	Mem CD4	ATL3	-0.025	0.69	0.98
Poor	Mem CD4	ATM	0.042	0.68	0.98
Poor	Mem CD4	ATMIN	-0.071	0.13	0.73
Poor	Mem CD4	ATN1	0.047	0.69	0.98
Poor	Mem CD4	ATOX1	-0.07	0.19	0.79
Poor	Mem CD4	ATP10A	0.077	0.2	0.8
Poor	Mem CD4	ATP10D	-0.38	0.049	0.56
Poor	Mem CD4	ATP11A	0.045	0.51	0.94
Poor	Mem CD4	ATP11B	0.015	0.71	0.98
Poor	Mem CD4	ATP11C	0.051	0.23	0.82
Poor	Mem CD4	ATP13A1	0.096	0.066	0.61
Poor	Mem CD4	ATP13A2	-0.045	0.18	0.78
Poor	Mem CD4	ATP13A3	-0.015	0.83	1
Poor	Mem CD4	ATP13A4	-0.34	0.29	0.85
Poor	Mem CD4	ATP1A1	0.0078	0.93	1
Poor	Mem CD4	ATP1A1-AS1	0.0025	0.98	1
Poor	Mem CD4	ATP1A3	-0.14	0.45	0.91
Poor	Mem CD4	ATP1B1	-0.32	0.11	0.69
Poor	Mem CD4	ATP1B3	-0.1	0.11	0.69
Poor	Mem CD4	ATP2A2	-0.038	0.6	0.96
Poor	Mem CD4	ATP2A3	-0.15	0.0015	0.22
Poor	Mem CD4	ATP2B1	-0.037	0.44	0.91
Poor	Mem CD4	ATP2B4	-0.11	0.28	0.85
Poor	Mem CD4	ATP2C1	-0.087	0.23	0.82
Poor	Mem CD4	ATP2C2	0.012	0.94	1
Poor	Mem CD4	ATP5A1	-0.063	0.13	0.74
Poor	Mem CD4	ATP5B	-0.023	0.53	0.94
Poor	Mem CD4	ATP5C1	-0.0016	0.96	1
Poor	Mem CD4	ATP5D	-0.03	0.6	0.96
Poor	Mem CD4	ATP5E	0.18	0.068	0.61
Poor	Mem CD4	ATP5F1	-0.078	0.092	0.67
Poor	Mem CD4	ATP5G1	0.0097	0.81	1
Poor	Mem CD4	ATP5G2	-0.011	0.79	1
Poor	Mem CD4	ATP5G3	-0.04	0.4	0.89
Poor	Mem CD4	ATP5H	0.055	0.22	0.81
Poor	Mem CD4	ATP5I	0.051	0.47	0.92
Poor	Mem CD4	ATP5J	0.016	0.8	1
Poor	Mem CD4	ATP5J2	-0.051	0.55	0.95
Poor	Mem CD4	ATP5L	-0.027	0.58	0.96
Poor	Mem CD4	ATP5O	-0.041	0.39	0.89
Poor	Mem CD4	ATP5S	-0.016	0.79	1
Poor	Mem CD4	ATP5SL	-0.051	0.38	0.89
Poor	Mem CD4	ATP6AP1	-0.012	0.8	1
Poor	Mem CD4	ATP6AP1L	0.051	0.79	1
Poor	Mem CD4	ATP6AP2	-0.051	0.28	0.85
Poor	Mem CD4	ATP6V0A1	-0.025	0.83	1
Poor	Mem CD4	ATP6V0A2	-0.041	1	1
Poor	Mem CD4	ATP6V0B	-0.084	0.052	0.57
Poor	Mem CD4	ATP6V0C	-0.16	0.046	0.56
Poor	Mem CD4	ATP6V0D1	-0.072	0.19	0.79
Poor	Mem CD4	ATP6V0E1	-0.072	0.16	0.76
Poor	Mem CD4	ATP6V0E2	0.025	0.54	0.95
Poor	Mem CD4	ATP6V0E2-AS1	0.28	0.0043	0.27
Poor	Mem CD4	ATP6V1A	-0.12	0.059	0.6
Poor	Mem CD4	ATP6V1B2	-0.066	0.19	0.79
Poor	Mem CD4	ATP6V1C1	-0.06	0.14	0.74
Poor	Mem CD4	ATP6V1C2	0.28	0.087	0.66
Poor	Mem CD4	ATP6V1D	-0.095	0.1	0.68
Poor	Mem CD4	ATP6V1E1	0.00096	0.99	1
Poor	Mem CD4	ATP6V1E2	-0.098	0.29	0.86
Poor	Mem CD4	ATP6V1F	-0.02	0.75	0.99
Poor	Mem CD4	ATP6V1G1	-0.05	0.28	0.85
Poor	Mem CD4	ATP6V1G2	0.17	0.46	0.92
Poor	Mem CD4	ATP6V1H	0.017	0.56	0.95
Poor	Mem CD4	ATP7A	0.18	0.1	0.68
Poor	Mem CD4	ATP7B	0.061	0.83	1
Poor	Mem CD4	ATP8A1	-0.08	0.25	0.83
Poor	Mem CD4	ATP8A2	0.2	0.5	0.93
Poor	Mem CD4	ATP8B1	-0.045	0.72	0.99
Poor	Mem CD4	ATP8B2	0.04	0.71	0.98
Poor	Mem CD4	ATP8B3	-0.022	0.84	1
Poor	Mem CD4	ATP9A	-0.3	0.38	0.89
Poor	Mem CD4	ATP9B	0.00028	1	1
Poor	Mem CD4	ATPAF1	-0.079	0.11	0.7
Poor	Mem CD4	ATPAF2	-0.044	0.3	0.86
Poor	Mem CD4	ATPIF1	-0.0056	0.9	1
Poor	Mem CD4	ATR	0.019	0.8	1
Poor	Mem CD4	ATRAID	-0.032	0.52	0.94
Poor	Mem CD4	ATRIP	-0.028	0.56	0.95
Poor	Mem CD4	ATRN	-0.13	0.33	0.87
Poor	Mem CD4	ATRX	0.053	0.26	0.83
Poor	Mem CD4	ATXN1	-0.019	0.63	0.97
Poor	Mem CD4	ATXN10	-0.002	0.95	1
Poor	Mem CD4	ATXN1L	0.033	0.76	0.99
Poor	Mem CD4	ATXN2	-0.019	1	1
Poor	Mem CD4	ATXN2L	-0.14	0.024	0.48
Poor	Mem CD4	ATXN3	0.1	0.069	0.62
Poor	Mem CD4	ATXN7	0.086	0.25	0.83
Poor	Mem CD4	ATXN7L1	-0.048	0.51	0.94
Poor	Mem CD4	ATXN7L2	-0.078	0.26	0.84
Poor	Mem CD4	ATXN7L3	0.062	0.66	0.97
Poor	Mem CD4	ATXN7L3B	0.068	0.25	0.83
Poor	Mem CD4	AUH	-0.016	0.74	0.99
Poor	Mem CD4	AUNIP	0.38	0.3	0.86
Poor	Mem CD4	AUP1	-0.023	0.34	0.88
Poor	Mem CD4	AURKA	0.095	0.31	0.87
Poor	Mem CD4	AURKAIP1	0.0093	0.85	1
Poor	Mem CD4	AURKAPS1	0.53	0.13	0.73
Poor	Mem CD4	AURKB	0.23	0.55	0.95
Poor	Mem CD4	AUTS2	-0.18	0.11	0.69
Poor	Mem CD4	AVEN	-0.16	0.013	0.42
Poor	Mem CD4	AVIL	0.17	0.38	0.89
Poor	Mem CD4	AVL9	-0.024	0.65	0.97
Poor	Mem CD4	AVPI1	-0.27	0.073	0.62
Poor	Mem CD4	AXIN1	-0.2	0.014	0.42
Poor	Mem CD4	AXIN2	-0.073	0.74	0.99
Poor	Mem CD4	AXL	-0.36	0.1	0.68
Poor	Mem CD4	AZI2	0.085	0.11	0.7
Poor	Mem CD4	AZIN1	0.029	0.45	0.91
Poor	Mem CD4	AZIN1-AS1	0.25	0.042	0.55
Poor	Mem CD4	AZIN2	0.088	0.16	0.76
Poor	Mem CD4	B2M	-0.03	0.66	0.97
Poor	Mem CD4	B3GALNT1	0.26	0.45	0.91
Poor	Mem CD4	B3GALNT2	-0.062	0.32	0.87
Poor	Mem CD4	B3GALT2	0.15	0.39	0.89
Poor	Mem CD4	B3GALT4	-0.00065	0.98	1
Poor	Mem CD4	B3GALT6	0.021	0.78	1
Poor	Mem CD4	B3GAT3	0.017	0.67	0.97
Poor	Mem CD4	B3GLCT	-0.016	0.78	1
Poor	Mem CD4	B3GNT2	-0.033	0.63	0.97
Poor	Mem CD4	B3GNT5	0.53	0.081	0.65
Poor	Mem CD4	B3GNT8	-0.06	0.75	0.99
Poor	Mem CD4	B3GNT9	0.19	0.086	0.66
Poor	Mem CD4	B3GNTL1	0.045	0.55	0.95
Poor	Mem CD4	B4GALNT3	-0.27	0.51	0.94
Poor	Mem CD4	B4GALT1	-0.28	0.00082	0.2
Poor	Mem CD4	B4GALT2	-0.19	0.17	0.77
Poor	Mem CD4	B4GALT3	-0.02	0.6	0.96
Poor	Mem CD4	B4GALT4	-0.0016	0.98	1
Poor	Mem CD4	B4GALT4-AS1	-0.19	0.32	0.87
Poor	Mem CD4	B4GALT5	0.0047	0.97	1
Poor	Mem CD4	B4GALT7	-0.039	0.58	0.96
Poor	Mem CD4	B4GAT1	0.05	1	1
Poor	Mem CD4	B9D2	-0.1	0.14	0.74
Poor	Mem CD4	BABAM1	0.013	0.71	0.98
Poor	Mem CD4	BACE1	-0.12	0.21	0.81
Poor	Mem CD4	BACH1	-0.033	0.58	0.96
Poor	Mem CD4	BACH2	0.24	0.13	0.73
Poor	Mem CD4	BAD	-0.11	0.13	0.73
Poor	Mem CD4	BAG1	0.0035	0.95	1
Poor	Mem CD4	BAG2	0.12	0.3	0.86
Poor	Mem CD4	BAG3	0.11	0.21	0.8
Poor	Mem CD4	BAG4	-0.13	0.033	0.52
Poor	Mem CD4	BAG5	0.029	0.44	0.91
Poor	Mem CD4	BAG6	-0.094	0.041	0.55
Poor	Mem CD4	BAHD1	-0.19	0.0023	0.25
Poor	Mem CD4	BAIAP2	-0.058	0.68	0.98
Poor	Mem CD4	BAIAP2-AS1	0.26	0.18	0.77
Poor	Mem CD4	BAIAP2L1	0.11	0.41	0.9
Poor	Mem CD4	BAIAP3	-0.027	0.89	1
Poor	Mem CD4	BAK1	0.047	0.46	0.91
Poor	Mem CD4	BANF1	0.0072	0.89	1
Poor	Mem CD4	BANP	0.064	0.19	0.79
Poor	Mem CD4	BAP1	-0.071	0.2	0.8
Poor	Mem CD4	BARD1	-0.04	0.65	0.97
Poor	Mem CD4	BATF	0.1	0.19	0.79
Poor	Mem CD4	BAX	-0.048	0.63	0.97
Poor	Mem CD4	BAZ1A	0.034	0.35	0.88
Poor	Mem CD4	BAZ1B	-0.0089	0.76	1
Poor	Mem CD4	BAZ2A	0.03	0.71	0.98
Poor	Mem CD4	BAZ2B	0.039	0.53	0.94
Poor	Mem CD4	BBC3	-0.091	0.55	0.95
Poor	Mem CD4	BBIP1	-0.025	0.62	0.97
Poor	Mem CD4	BBS1	-0.071	0.38	0.89
Poor	Mem CD4	BBS10	0.097	0.31	0.87
Poor	Mem CD4	BBS12	0.098	0.36	0.89
Poor	Mem CD4	BBS2	0.024	0.64	0.97
Poor	Mem CD4	BBS4	-0.016	0.71	0.98
Poor	Mem CD4	BBS5	-0.016	0.89	1
Poor	Mem CD4	BBS7	-0.13	0.11	0.69
Poor	Mem CD4	BBS9	-0.11	0.042	0.55
Poor	Mem CD4	BBX	0.011	0.74	0.99
Poor	Mem CD4	BCAP29	-0.029	0.73	0.99
Poor	Mem CD4	BCAP31	-0.071	0.26	0.84
Poor	Mem CD4	BCAR3	0.093	0.57	0.95
Poor	Mem CD4	BCAS1	0.49	0.041	0.55
Poor	Mem CD4	BCAS2	-0.05	0.31	0.87
Poor	Mem CD4	BCAS3	-0.00083	0.99	1
Poor	Mem CD4	BCAS4	0.036	0.73	0.99
Poor	Mem CD4	BCAT1	-0.046	0.68	0.98
Poor	Mem CD4	BCAT2	0.05	0.4	0.9
Poor	Mem CD4	BCCIP	-0.038	0.13	0.73
Poor	Mem CD4	BCDIN3D	0.14	0.035	0.52
Poor	Mem CD4	BCDIN3D-AS1	0.35	0.087	0.66
Poor	Mem CD4	BCKDHA	-0.025	0.72	0.99
Poor	Mem CD4	BCKDHB	0.0092	1	1
Poor	Mem CD4	BCKDK	-0.1	0.085	0.66
Poor	Mem CD4	BCL10	-0.0075	0.88	1
Poor	Mem CD4	BCL11B	0.081	0.24	0.82
Poor	Mem CD4	BCL2	0.1	0.17	0.77
Poor	Mem CD4	BCL2A1	0.02	0.69	0.98
Poor	Mem CD4	BCL2L1	-0.035	0.7	0.98
Poor	Mem CD4	BCL2L11	0.15	0.18	0.77
Poor	Mem CD4	BCL2L12	0.12	0.028	0.5
Poor	Mem CD4	BCL2L13	0.015	0.65	0.97
Poor	Mem CD4	BCL2L14	0.34	0.037	0.53
Poor	Mem CD4	BCL2L15	0.45	1	1
Poor	Mem CD4	BCL3	-0.13	0.25	0.83
Poor	Mem CD4	BCL6	-0.021	0.88	1
Poor	Mem CD4	BCL7A	-0.2	1	1
Poor	Mem CD4	BCL7B	-0.049	0.33	0.87
Poor	Mem CD4	BCL7C	-0.0073	0.92	1
Poor	Mem CD4	BCL9	0.16	0.46	0.91
Poor	Mem CD4	BCL9L	-0.075	0.41	0.9
Poor	Mem CD4	BCLAF1	-0.043	0.096	0.67
Poor	Mem CD4	BCO2	-0.26	0.11	0.71
Poor	Mem CD4	BCOR	-0.31	0.0038	0.27
Poor	Mem CD4	BCORL1	-0.051	0.7	0.98
Poor	Mem CD4	BCR	-0.014	0.84	1
Poor	Mem CD4	BCS1L	0.086	0.066	0.61
Poor	Mem CD4	BDH1	0.098	1	1
Poor	Mem CD4	BDH2	-0.078	0.26	0.84
Poor	Mem CD4	BDP1	0.016	0.6	0.96
Poor	Mem CD4	BECN1	-0.013	0.75	0.99
Poor	Mem CD4	BEGAIN	0.062	0.84	1
Poor	Mem CD4	BEND3	0.049	0.83	1
Poor	Mem CD4	BEND3P3	0.46	0.041	0.55
Poor	Mem CD4	BEST4	0.28	0.11	0.69
Poor	Mem CD4	BET1	-0.015	1	1
Poor	Mem CD4	BET1L	0.055	0.19	0.79
Poor	Mem CD4	BEX2	0.1	0.036	0.52
Poor	Mem CD4	BEX4	0.12	0.19	0.79
Poor	Mem CD4	BEX5	0.066	0.59	0.96
Poor	Mem CD4	BFAR	-0.016	0.71	0.99
Poor	Mem CD4	BFSP1	-0.22	0.083	0.65
Poor	Mem CD4	BFSP2	0.13	1	1
Poor	Mem CD4	BHLHB9	0.51	0.61	0.97
Poor	Mem CD4	BHLHE40	-0.16	0.11	0.7
Poor	Mem CD4	BHLHE40-AS1	0.067	0.47	0.92
Poor	Mem CD4	BICD1	0.1	0.2	0.79
Poor	Mem CD4	BICD2	-0.011	0.72	0.99
Poor	Mem CD4	BID	0.0076	0.93	1
Poor	Mem CD4	BIK	-0.088	0.58	0.96
Poor	Mem CD4	BIN1	0.06	0.18	0.78
Poor	Mem CD4	BIN2	-0.017	0.7	0.98
Poor	Mem CD4	BIN3	-0.0056	0.88	1
Poor	Mem CD4	BIRC2	0.0078	0.82	1
Poor	Mem CD4	BIRC3	0.28	0.00063	0.2
Poor	Mem CD4	BIRC5	0.34	0.37	0.89
Poor	Mem CD4	BIRC6	0.036	0.53	0.94
Poor	Mem CD4	BIRC6-AS2	-0.23	0.21	0.81
Poor	Mem CD4	BISPR	0.16	0.11	0.69
Poor	Mem CD4	BIVM	-0.15	0.17	0.77
Poor	Mem CD4	BLCAP	-0.032	0.4	0.89
Poor	Mem CD4	BLK	-0.54	1	1
Poor	Mem CD4	BLM	0.029	0.69	0.98
Poor	Mem CD4	BLMH	0.1	0.027	0.49
Poor	Mem CD4	BLOC1S1	0.13	0.11	0.7
Poor	Mem CD4	BLOC1S2	-0.019	0.76	0.99
Poor	Mem CD4	BLOC1S3	0.074	0.21	0.81
Poor	Mem CD4	BLOC1S4	-0.0018	0.98	1
Poor	Mem CD4	BLOC1S6	0.016	0.7	0.98
Poor	Mem CD4	BLVRA	-0.043	0.54	0.95
Poor	Mem CD4	BLVRB	-0.11	0.37	0.89
Poor	Mem CD4	BLZF1	0.029	1	1
Poor	Mem CD4	BMF	-0.072	0.73	0.99
Poor	Mem CD4	BMI1	-0.29	0.12	0.71
Poor	Mem CD4	BMP1	-0.11	0.5	0.93
Poor	Mem CD4	BMP2K	-0.19	0.11	0.7
Poor	Mem CD4	BMP8A	0.19	0.31	0.87
Poor	Mem CD4	BMPR1A	0.037	0.77	1
Poor	Mem CD4	BMPR2	0.013	0.87	1
Poor	Mem CD4	BMS1	0.1	0.092	0.67
Poor	Mem CD4	BMS1P20	-0.017	0.76	0.99
Poor	Mem CD4	BMS1P4	0.0018	0.98	1
Poor	Mem CD4	BMS1P5	0.043	0.71	0.99
Poor	Mem CD4	BMS1P6	0.035	0.77	1
Poor	Mem CD4	BNIP1	-0.07	0.21	0.81
Poor	Mem CD4	BNIP2	-0.017	0.63	0.97
Poor	Mem CD4	BNIP3	0.029	0.63	0.97
Poor	Mem CD4	BNIP3L	-0.1	0.025	0.48
Poor	Mem CD4	BNIPL	-0.25	0.21	0.8
Poor	Mem CD4	BOD1	-0.093	0.2	0.8
Poor	Mem CD4	BOD1L1	-0.027	1	1
Poor	Mem CD4	BOLA1	-0.002	0.98	1
Poor	Mem CD4	BOLA3	0.018	0.74	0.99
Poor	Mem CD4	BOLA3-AS1	-0.095	0.43	0.91
Poor	Mem CD4	BOP1	0.028	0.67	0.97
Poor	Mem CD4	BORA	-0.037	0.43	0.91
Poor	Mem CD4	BPGM	-0.092	0.29	0.86
Poor	Mem CD4	BPHL	-0.2	1	1
Poor	Mem CD4	BPNT1	-0.026	0.72	0.99
Poor	Mem CD4	BPTF	-0.041	0.39	0.89
Poor	Mem CD4	BRAF	0.045	0.63	0.97
Poor	Mem CD4	BRAP	-0.018	0.42	0.91
Poor	Mem CD4	BRAT1	-0.044	0.44	0.91
Poor	Mem CD4	BRCA1	0.27	0.0041	0.27
Poor	Mem CD4	BRCA2	0.21	0.11	0.69
Poor	Mem CD4	BRCC3	-0.0072	0.9	1
Poor	Mem CD4	BRD1	0.041	0.29	0.86
Poor	Mem CD4	BRD2	-0.017	0.42	0.9
Poor	Mem CD4	BRD3	0.018	0.52	0.94
Poor	Mem CD4	BRD4	-0.1	0.028	0.5
Poor	Mem CD4	BRD7	-0.022	0.66	0.97
Poor	Mem CD4	BRD7P3	0.4	0.16	0.76
Poor	Mem CD4	BRD8	-0.11	0.0031	0.27
Poor	Mem CD4	BRD9	-0.0024	0.95	1
Poor	Mem CD4	BRE	-0.06	0.2	0.79
Poor	Mem CD4	BRE-AS1	-0.14	0.48	0.93
Poor	Mem CD4	BRF1	-0.11	0.089	0.66
Poor	Mem CD4	BRF2	-0.075	0.35	0.88
Poor	Mem CD4	BRI3	-0.14	0.1	0.68
Poor	Mem CD4	BRI3BP	-0.062	0.51	0.94
Poor	Mem CD4	BRICD5	0.46	0.074	0.63
Poor	Mem CD4	BRIP1	-0.016	0.92	1
Poor	Mem CD4	BRIX1	0.0091	0.85	1
Poor	Mem CD4	BRK1	-0.03	0.55	0.95
Poor	Mem CD4	BRMS1	-0.0076	0.77	1
Poor	Mem CD4	BRMS1L	-0.25	0.02	0.47
Poor	Mem CD4	BROX	-0.032	0.46	0.92
Poor	Mem CD4	BRPF1	-0.04	0.56	0.95
Poor	Mem CD4	BRPF3	-0.053	0.45	0.91
Poor	Mem CD4	BRWD1	-0.014	0.8	1
Poor	Mem CD4	BRWD3	0.13	0.19	0.79
Poor	Mem CD4	BSCL2	-0.16	0.35	0.88
Poor	Mem CD4	BSDC1	0.016	0.55	0.95
Poor	Mem CD4	BSG	-0.053	0.35	0.88
Poor	Mem CD4	BSPRY	-0.25	1	1
Poor	Mem CD4	BST2	0.16	0.16	0.76
Poor	Mem CD4	BTAF1	0.084	0.23	0.82
Poor	Mem CD4	BTBD1	0.012	0.79	1
Poor	Mem CD4	BTBD10	-0.093	0.14	0.74
Poor	Mem CD4	BTBD11	0.071	0.42	0.91
Poor	Mem CD4	BTBD18	0.22	0.93	1
Poor	Mem CD4	BTBD19	0.27	0.35	0.88
Poor	Mem CD4	BTBD2	-0.094	0.12	0.72
Poor	Mem CD4	BTBD3	-0.14	0.47	0.92
Poor	Mem CD4	BTBD6	-0.17	0.0036	0.27
Poor	Mem CD4	BTBD7	-0.046	0.42	0.9
Poor	Mem CD4	BTBD8	0.098	0.38	0.89
Poor	Mem CD4	BTBD9	0.041	0.66	0.97
Poor	Mem CD4	BTD	-0.053	1	1
Poor	Mem CD4	BTF3	-0.035	0.45	0.91
Poor	Mem CD4	BTF3L4	0.01	0.65	0.97
Poor	Mem CD4	BTG1	0.11	0.36	0.88
Poor	Mem CD4	BTG2	0.017	0.91	1
Poor	Mem CD4	BTG3	-0.038	0.41	0.9
Poor	Mem CD4	BTLA	0.14	0.12	0.72
Poor	Mem CD4	BTN2A1	-0.05	0.053	0.57
Poor	Mem CD4	BTN2A2	0.15	0.2	0.79
Poor	Mem CD4	BTN2A3P	-0.13	0.6	0.96
Poor	Mem CD4	BTN3A1	-0.04	0.4	0.89
Poor	Mem CD4	BTN3A2	0.067	0.049	0.56
Poor	Mem CD4	BTN3A3	-0.062	0.13	0.73
Poor	Mem CD4	BTRC	0.09	0.087	0.66
Poor	Mem CD4	BUB1	0.19	0.28	0.85
Poor	Mem CD4	BUB1B	0.069	0.77	1
Poor	Mem CD4	BUB3	-0.048	0.3	0.86
Poor	Mem CD4	BUD13	-0.086	0.0047	0.29
Poor	Mem CD4	BUD31	-0.0016	0.98	1
Poor	Mem CD4	BYSL	0.18	0.15	0.75
Poor	Mem CD4	BZRAP1	-0.14	0.32	0.87
Poor	Mem CD4	BZRAP1-AS1	0.061	0.25	0.83
Poor	Mem CD4	BZW1	-0.036	0.58	0.96
Poor	Mem CD4	BZW2	0.12	0.09	0.66
Poor	Mem CD4	C10orf105	0.67	0.059	0.6
Poor	Mem CD4	C10orf12	0.058	0.52	0.94
Poor	Mem CD4	C10orf128	-0.17	0.17	0.77
Poor	Mem CD4	C10orf2	0.066	0.52	0.94
Poor	Mem CD4	C10orf32	-0.013	0.76	1
Poor	Mem CD4	C10orf35	0.14	0.25	0.83
Poor	Mem CD4	C10orf54	0.094	0.16	0.76
Poor	Mem CD4	C10orf76	-0.12	0.016	0.43
Poor	Mem CD4	C10orf88	0.01	0.84	1
Poor	Mem CD4	C10orf95	0.17	0.2	0.79
Poor	Mem CD4	C11orf1	0.15	0.048	0.56
Poor	Mem CD4	C11orf21	-0.11	0.099	0.68
Poor	Mem CD4	C11orf24	-0.093	0.15	0.75
Poor	Mem CD4	C11orf30	-0.0093	0.86	1
Poor	Mem CD4	C11orf31	0.01	1	1
Poor	Mem CD4	C11orf45	-0.3	0.47	0.92
Poor	Mem CD4	C11orf49	0.019	0.66	0.97
Poor	Mem CD4	C11orf54	-0.049	0.33	0.87
Poor	Mem CD4	C11orf57	-0.017	0.76	1
Poor	Mem CD4	C11orf58	-0.05	0.31	0.87
Poor	Mem CD4	C11orf63	-0.11	0.091	0.66
Poor	Mem CD4	C11orf68	0.016	0.75	0.99
Poor	Mem CD4	C11orf71	-0.061	0.28	0.85
Poor	Mem CD4	C11orf73	-0.039	0.18	0.78
Poor	Mem CD4	C11orf74	-0.23	0.24	0.82
Poor	Mem CD4	C11orf80	0.06	0.32	0.87
Poor	Mem CD4	C11orf84	-0.12	0.58	0.96
Poor	Mem CD4	C12orf10	0.012	0.83	1
Poor	Mem CD4	C12orf29	0.028	0.77	1
Poor	Mem CD4	C12orf4	0.075	0.19	0.79
Poor	Mem CD4	C12orf42	-0.19	0.11	0.69
Poor	Mem CD4	C12orf43	0.032	0.52	0.94
Poor	Mem CD4	C12orf45	0.025	0.77	1
Poor	Mem CD4	C12orf49	-0.17	0.00043	0.16
Poor	Mem CD4	C12orf57	-0.0069	0.89	1
Poor	Mem CD4	C12orf60	0.13	0.42	0.9
Poor	Mem CD4	C12orf65	0.1	1	1
Poor	Mem CD4	C12orf66	0.05	0.59	0.96
Poor	Mem CD4	C12orf73	0.016	0.85	1
Poor	Mem CD4	C12orf75	-0.17	0.12	0.72
Poor	Mem CD4	C12orf76	-0.0052	0.91	1
Poor	Mem CD4	C12orf79	0.25	0.21	0.81
Poor	Mem CD4	C14orf1	-0.066	0.3	0.86
Poor	Mem CD4	C14orf119	-0.053	0.26	0.84
Poor	Mem CD4	C14orf132	1	0.015	0.42
Poor	Mem CD4	C14orf142	-0.0024	1	1
Poor	Mem CD4	C14orf159	0.027	0.5	0.94
Poor	Mem CD4	C14orf166	-0.014	0.7	0.98
Poor	Mem CD4	C14orf169	-0.0081	0.9	1
Poor	Mem CD4	C14orf2	-0.0077	0.86	1
Poor	Mem CD4	C14orf28	-0.065	0.35	0.88
Poor	Mem CD4	C14orf79	0.29	0.049	0.56
Poor	Mem CD4	C14orf80	-0.043	0.64	0.97
Poor	Mem CD4	C14orf93	-0.015	0.86	1
Poor	Mem CD4	C15orf39	-0.13	0.16	0.77
Poor	Mem CD4	C15orf40	-0.014	0.85	1
Poor	Mem CD4	C15orf41	-0.045	0.68	0.98
Poor	Mem CD4	C15orf52	0.28	0.086	0.66
Poor	Mem CD4	C15orf53	0.12	0.6	0.96
Poor	Mem CD4	C15orf57	-0.018	0.68	0.98
Poor	Mem CD4	C15orf61	-0.15	0.17	0.77
Poor	Mem CD4	C15orf62	-0.26	0.38	0.89
Poor	Mem CD4	C16orf13	-0.0071	0.88	1
Poor	Mem CD4	C16orf45	-0.044	0.68	0.98
Poor	Mem CD4	C16orf46	0.031	0.89	1
Poor	Mem CD4	C16orf52	-0.066	0.59	0.96
Poor	Mem CD4	C16orf54	-0.22	0.082	0.65
Poor	Mem CD4	C16orf58	-0.0037	0.94	1
Poor	Mem CD4	C16orf59	0.38	0.32	0.87
Poor	Mem CD4	C16orf62	0.034	0.38	0.89
Poor	Mem CD4	C16orf70	0.061	0.22	0.82
Poor	Mem CD4	C16orf71	0.26	1	1
Poor	Mem CD4	C16orf72	-0.035	0.33	0.87
Poor	Mem CD4	C16orf74	0.012	0.94	1
Poor	Mem CD4	C16orf86	-0.0086	0.96	1
Poor	Mem CD4	C16orf87	-0.15	0.095	0.67
Poor	Mem CD4	C16orf91	-0.0059	0.93	1
Poor	Mem CD4	C16orf95	0.13	0.41	0.9
Poor	Mem CD4	C17orf100	0.0021	0.98	1
Poor	Mem CD4	C17orf51	-0.11	0.8	1
Poor	Mem CD4	C17orf53	0.38	0.039	0.53
Poor	Mem CD4	C17orf58	-0.32	0.026	0.49
Poor	Mem CD4	C17orf59	-0.098	0.18	0.78
Poor	Mem CD4	C17orf62	0.012	0.74	0.99
Poor	Mem CD4	C17orf67	0.092	0.15	0.75
Poor	Mem CD4	C17orf75	0.065	0.087	0.66
Poor	Mem CD4	C17orf80	0.026	0.75	0.99
Poor	Mem CD4	C17orf85	0.025	0.52	0.94
Poor	Mem CD4	C17orf89	0.044	1	1
Poor	Mem CD4	C17orf97	0.35	0.57	0.95
Poor	Mem CD4	C18orf21	0.13	1	1
Poor	Mem CD4	C18orf25	0.11	0.088	0.66
Poor	Mem CD4	C18orf54	-0.17	0.14	0.74
Poor	Mem CD4	C18orf8	0.024	0.55	0.95
Poor	Mem CD4	C19orf12	-0.095	0.016	0.44
Poor	Mem CD4	C19orf24	-0.025	0.69	0.98
Poor	Mem CD4	C19orf25	0.058	0.34	0.88
Poor	Mem CD4	C19orf35	-0.32	0.16	0.77
Poor	Mem CD4	C19orf43	-0.022	0.64	0.97
Poor	Mem CD4	C19orf44	-0.067	1	1
Poor	Mem CD4	C19orf47	0.0024	1	1
Poor	Mem CD4	C19orf48	0.0027	0.94	1
Poor	Mem CD4	C19orf52	0.073	0.063	0.6
Poor	Mem CD4	C19orf53	0.029	0.58	0.96
Poor	Mem CD4	C19orf54	-0.11	0.32	0.87
Poor	Mem CD4	C19orf60	0.0098	0.87	1
Poor	Mem CD4	C19orf66	0.16	0.033	0.52
Poor	Mem CD4	C19orf68	-0.084	0.56	0.95
Poor	Mem CD4	C19orf70	0.058	0.27	0.85
Poor	Mem CD4	C19orf71	0.17	0.26	0.84
Poor	Mem CD4	C1D	-0.093	0.25	0.83
Poor	Mem CD4	C1GALT1	0.021	0.74	0.99
Poor	Mem CD4	C1GALT1C1	-0.012	0.83	1
Poor	Mem CD4	C1orf101	-0.29	0.18	0.77
Poor	Mem CD4	C1orf109	-0.0036	0.95	1
Poor	Mem CD4	C1orf112	-0.09	0.15	0.75
Poor	Mem CD4	C1orf115	0.14	0.55	0.95
Poor	Mem CD4	C1orf122	-0.091	0.12	0.72
Poor	Mem CD4	C1orf123	-0.03	0.36	0.88
Poor	Mem CD4	C1orf131	-0.038	0.55	0.95
Poor	Mem CD4	C1orf159	-0.037	0.51	0.94
Poor	Mem CD4	C1orf162	0.063	0.46	0.92
Poor	Mem CD4	C1orf174	-0.11	0.074	0.63
Poor	Mem CD4	C1orf177	-0.17	0.48	0.92
Poor	Mem CD4	C1orf186	0.15	0.34	0.88
Poor	Mem CD4	C1orf198	-0.24	0.084	0.65
Poor	Mem CD4	C1orf204	0.23	0.15	0.75
Poor	Mem CD4	C1orf21	-0.16	0.48	0.93
Poor	Mem CD4	C1orf216	-0.054	0.45	0.91
Poor	Mem CD4	C1orf228	0.15	0.32	0.87
Poor	Mem CD4	C1orf233	0.099	0.24	0.82
Poor	Mem CD4	C1orf27	-0.0041	0.8	1
Poor	Mem CD4	C1orf35	-0.0095	0.89	1
Poor	Mem CD4	C1orf43	-0.018	0.54	0.95
Poor	Mem CD4	C1orf50	-0.0079	0.83	1
Poor	Mem CD4	C1orf52	0.051	1	1
Poor	Mem CD4	C1orf54	0.26	0.055	0.58
Poor	Mem CD4	C1orf56	0.084	0.28	0.85
Poor	Mem CD4	C1orf74	0.066	0.54	0.95
Poor	Mem CD4	C1QBP	0.031	0.49	0.93
Poor	Mem CD4	C1QL3	-0.085	0.7	0.98
Poor	Mem CD4	C1QTNF3	-0.21	0.1	0.68
Poor	Mem CD4	C1QTNF6	0.34	0.026	0.49
Poor	Mem CD4	C1R	0.25	0.019	0.46
Poor	Mem CD4	C1RL	-0.015	0.88	1
Poor	Mem CD4	C1RL-AS1	-0.042	0.78	1
Poor	Mem CD4	C20orf194	0.06	0.61	0.96
Poor	Mem CD4	C20orf196	0.025	0.56	0.95
Poor	Mem CD4	C20orf197	0.029	0.88	1
Poor	Mem CD4	C20orf24	0.069	1	1
Poor	Mem CD4	C20orf27	-0.054	0.47	0.92
Poor	Mem CD4	C20orf96	0.0054	0.97	1
Poor	Mem CD4	C21orf2	-0.12	0.074	0.63
Poor	Mem CD4	C21orf33	0.0062	0.89	1
Poor	Mem CD4	C21orf58	0.18	0.024	0.48
Poor	Mem CD4	C21orf59	0.037	0.2	0.8
Poor	Mem CD4	C21orf62	0.21	0.3	0.86
Poor	Mem CD4	C21orf62-AS1	0.21	0.018	0.45
Poor	Mem CD4	C21orf91	0.062	0.22	0.82
Poor	Mem CD4	C22orf15	0.027	0.9	1
Poor	Mem CD4	C22orf24	0.23	0.16	0.76
Poor	Mem CD4	C22orf29	-0.013	0.86	1
Poor	Mem CD4	C22orf34	0.25	0.00086	0.2
Poor	Mem CD4	C22orf39	0.075	0.24	0.82
Poor	Mem CD4	C22orf46	0.19	0.097	0.68
Poor	Mem CD4	C2CD2	0.1	0.38	0.89
Poor	Mem CD4	C2CD2L	0.001	0.99	1
Poor	Mem CD4	C2CD3	0.0041	0.96	1
Poor	Mem CD4	C2CD4D	0.13	0.22	0.82
Poor	Mem CD4	C2CD5	0.053	0.29	0.86
Poor	Mem CD4	C2orf15	-0.045	0.65	0.97
Poor	Mem CD4	C2orf27A	-0.071	0.67	0.97
Poor	Mem CD4	C2orf40	-0.1	0.58	0.96
Poor	Mem CD4	C2orf42	-0.028	0.55	0.95
Poor	Mem CD4	C2orf44	0.078	0.17	0.77
Poor	Mem CD4	C2orf47	-0.028	0.62	0.97
Poor	Mem CD4	C2orf49	0.13	0.046	0.56
Poor	Mem CD4	C2orf68	0.14	0.038	0.53
Poor	Mem CD4	C2orf69	0.089	0.08	0.64
Poor	Mem CD4	C2orf74	0.019	0.83	1
Poor	Mem CD4	C2orf76	0.19	1	1
Poor	Mem CD4	C2orf81	0.19	0.32	0.87
Poor	Mem CD4	C3AR1	0.05	0.74	0.99
Poor	Mem CD4	C3orf14	-0.024	0.78	1
Poor	Mem CD4	C3orf17	0.061	0.25	0.83
Poor	Mem CD4	C3orf18	-0.028	0.58	0.96
Poor	Mem CD4	C3orf33	-0.27	0.026	0.49
Poor	Mem CD4	C3orf38	0.028	0.55	0.95
Poor	Mem CD4	C3orf52	0.092	0.59	0.96
Poor	Mem CD4	C3orf58	0.014	0.84	1
Poor	Mem CD4	C3orf62	0.065	0.66	0.97
Poor	Mem CD4	C4orf27	-0.0027	0.96	1
Poor	Mem CD4	C4orf29	0.055	0.43	0.91
Poor	Mem CD4	C4orf3	0.062	0.21	0.81
Poor	Mem CD4	C4orf32	-0.0063	0.95	1
Poor	Mem CD4	C4orf33	0.16	0.026	0.49
Poor	Mem CD4	C4orf46	-0.11	0.24	0.83
Poor	Mem CD4	C4orf48	0.25	1	1
Poor	Mem CD4	C5	-0.08	0.74	0.99
Poor	Mem CD4	C5orf15	-0.081	0.048	0.56
Poor	Mem CD4	C5orf17	0.045	0.88	1
Poor	Mem CD4	C5orf22	0.056	0.24	0.82
Poor	Mem CD4	C5orf24	-0.025	0.73	0.99
Poor	Mem CD4	C5orf28	0.016	0.81	1
Poor	Mem CD4	C5orf30	0.087	0.34	0.88
Poor	Mem CD4	C5orf34	0.22	0.1	0.68
Poor	Mem CD4	C5orf42	-0.088	0.33	0.87
Poor	Mem CD4	C5orf45	0.11	0.21	0.8
Poor	Mem CD4	C5orf51	0.062	0.5	0.93
Poor	Mem CD4	C5orf56	0.047	0.63	0.97
Poor	Mem CD4	C5orf58	-0.18	0.41	0.9
Poor	Mem CD4	C5orf63	0.18	0.17	0.77
Poor	Mem CD4	C5orf66	0.24	0.13	0.73
Poor	Mem CD4	C6orf1	-0.083	0.19	0.79
Poor	Mem CD4	C6orf106	0.025	0.77	1
Poor	Mem CD4	C6orf120	0.13	0.054	0.58
Poor	Mem CD4	C6orf136	-0.091	0.099	0.68
Poor	Mem CD4	C6orf163	0.15	0.49	0.93
Poor	Mem CD4	C6orf201	0.13	0.43	0.91
Poor	Mem CD4	C6orf203	-0.061	0.11	0.7
Poor	Mem CD4	C6orf226	0.035	0.65	0.97
Poor	Mem CD4	C6orf229	0.082	0.73	0.99
Poor	Mem CD4	C6orf47	-0.00014	1	1
Poor	Mem CD4	C6orf48	0.084	0.025	0.48
Poor	Mem CD4	C6orf62	-0.0039	0.94	1
Poor	Mem CD4	C6orf89	0.1	0.029	0.5
Poor	Mem CD4	C6orf99	-0.062	0.87	1
Poor	Mem CD4	C7orf13	0.077	0.53	0.94
Poor	Mem CD4	C7orf25	0.0064	1	1
Poor	Mem CD4	C7orf26	-0.039	0.41	0.9
Poor	Mem CD4	C7orf31	-0.036	0.76	0.99
Poor	Mem CD4	C7orf43	-0.095	0.1	0.68
Poor	Mem CD4	C7orf49	0.018	0.75	0.99
Poor	Mem CD4	C7orf50	-0.018	0.83	1
Poor	Mem CD4	C7orf55	-0.0098	0.95	1
Poor	Mem CD4	C7orf60	-0.093	0.21	0.81
Poor	Mem CD4	C7orf73	-0.061	0.22	0.82
Poor	Mem CD4	C8G	0.22	0.46	0.92
Poor	Mem CD4	C8orf31	0.47	0.019	0.46
Poor	Mem CD4	C8orf33	0.018	0.79	1
Poor	Mem CD4	C8orf37	0.004	0.98	1
Poor	Mem CD4	C8orf44	0.093	0.35	0.88
Poor	Mem CD4	C8orf46	-0.064	0.84	1
Poor	Mem CD4	C8orf58	-0.065	1	1
Poor	Mem CD4	C8orf59	0.0038	0.95	1
Poor	Mem CD4	C8orf76	0.028	0.79	1
Poor	Mem CD4	C8orf82	-0.023	0.76	1
Poor	Mem CD4	C9orf114	-0.04	0.46	0.92
Poor	Mem CD4	C9orf117	0.25	0.2	0.79
Poor	Mem CD4	C9orf131	0.17	0.58	0.96
Poor	Mem CD4	C9orf139	0.035	0.87	1
Poor	Mem CD4	C9orf142	0.034	0.2	0.79
Poor	Mem CD4	C9orf156	-0.071	0.16	0.76
Poor	Mem CD4	C9orf16	-0.014	0.84	1
Poor	Mem CD4	C9orf172	-0.23	0.098	0.68
Poor	Mem CD4	C9orf3	-0.035	0.7	0.98
Poor	Mem CD4	C9orf40	-0.064	0.31	0.87
Poor	Mem CD4	C9orf64	-0.076	0.39	0.89
Poor	Mem CD4	C9orf66	-0.24	0.3	0.86
Poor	Mem CD4	C9orf69	-0.0097	0.83	1
Poor	Mem CD4	C9orf72	0.057	0.41	0.9
Poor	Mem CD4	C9orf78	0.0025	0.95	1
Poor	Mem CD4	C9orf84	-0.26	0.58	0.96
Poor	Mem CD4	C9orf85	-0.037	0.62	0.97
Poor	Mem CD4	C9orf89	-0.083	0.23	0.82
Poor	Mem CD4	C9orf9	-0.0074	0.97	1
Poor	Mem CD4	C9orf91	-0.021	0.78	1
Poor	Mem CD4	CA11	0.16	0.32	0.87
Poor	Mem CD4	CA13	0.086	0.6	0.96
Poor	Mem CD4	CA14	0.31	0.22	0.82
Poor	Mem CD4	CA5B	0.092	0.18	0.77
Poor	Mem CD4	CA5BP1	0.13	1	1
Poor	Mem CD4	CA6	0.57	0.11	0.69
Poor	Mem CD4	CAAP1	-0.044	0.41	0.9
Poor	Mem CD4	CAB39	-0.036	0.26	0.84
Poor	Mem CD4	CAB39L	0.03	0.73	0.99
Poor	Mem CD4	CABIN1	0.024	0.62	0.97
Poor	Mem CD4	CABLES2	-0.15	0.14	0.75
Poor	Mem CD4	CABP4	0.97	2.30E-05	0.043
Poor	Mem CD4	CACFD1	-0.15	0.29	0.86
Poor	Mem CD4	CACNA1A	-0.14	0.54	0.95
Poor	Mem CD4	CACNA1C	-0.062	0.66	0.97
Poor	Mem CD4	CACNA1C-AS1	0.035	0.84	1
Poor	Mem CD4	CACNA1F	-0.0084	0.97	1
Poor	Mem CD4	CACNA1H	-0.22	0.25	0.83
Poor	Mem CD4	CACNA1I	0.034	0.88	1
Poor	Mem CD4	CACNA2D2	0.15	0.62	0.97
Poor	Mem CD4	CACNA2D4	-0.21	0.1	0.68
Poor	Mem CD4	CACNB1	-0.1	0.3	0.86
Poor	Mem CD4	CACNB2	0.14	0.38	0.89
Poor	Mem CD4	CACNB3	-0.49	0.0012	0.22
Poor	Mem CD4	CACTIN	0.039	0.28	0.85
Poor	Mem CD4	CACUL1	-0.078	0.089	0.66
Poor	Mem CD4	CACYBP	-0.039	0.48	0.93
Poor	Mem CD4	CAD	0.12	0.26	0.84
Poor	Mem CD4	CADM1	0.05	0.76	1
Poor	Mem CD4	CALCOCO1	0.0014	0.97	1
Poor	Mem CD4	CALCOCO2	0.014	0.78	1
Poor	Mem CD4	CALHM2	-0.12	0.16	0.76
Poor	Mem CD4	CALM1	-0.026	0.63	0.97
Poor	Mem CD4	CALM2	-0.051	0.36	0.89
Poor	Mem CD4	CALM3	-0.086	0.23	0.82
Poor	Mem CD4	CALML4	-0.027	0.72	0.99
Poor	Mem CD4	CALR	-0.062	0.28	0.85
Poor	Mem CD4	CALU	-0.081	0.075	0.63
Poor	Mem CD4	CALY	0.11	0.51	0.94
Poor	Mem CD4	CAMK1	-0.14	0.089	0.66
Poor	Mem CD4	CAMK1D	-0.04	0.47	0.92
Poor	Mem CD4	CAMK2D	-0.11	0.049	0.56
Poor	Mem CD4	CAMK2G	0.062	0.45	0.91
Poor	Mem CD4	CAMK2N1	-0.29	0.2	0.8
Poor	Mem CD4	CAMK4	0.049	0.4	0.89
Poor	Mem CD4	CAMKK1	-0.041	0.71	0.98
Poor	Mem CD4	CAMKK2	-0.043	0.4	0.89
Poor	Mem CD4	CAMKMT	-0.067	0.15	0.75
Poor	Mem CD4	CAMLG	-0.097	0.055	0.58
Poor	Mem CD4	CAMSAP1	-0.086	0.39	0.89
Poor	Mem CD4	CAMSAP2	-0.03	0.91	1
Poor	Mem CD4	CAMTA1	-0.14	0.074	0.63
Poor	Mem CD4	CAMTA2	-0.14	0.031	0.51
Poor	Mem CD4	CAND1	0.059	0.12	0.72
Poor	Mem CD4	CAND2	-0.082	0.79	1
Poor	Mem CD4	CANT1	-0.28	0.0018	0.23
Poor	Mem CD4	CANX	-0.035	0.37	0.89
Poor	Mem CD4	CAP1	-0.039	0.54	0.95
Poor	Mem CD4	CAPG	0.11	0.15	0.75
Poor	Mem CD4	CAPN1	-0.036	0.33	0.87
Poor	Mem CD4	CAPN10	-0.011	0.83	1
Poor	Mem CD4	CAPN10-AS1	0.17	0.27	0.85
Poor	Mem CD4	CAPN12	0.0097	1	1
Poor	Mem CD4	CAPN14	-0.16	0.67	0.97
Poor	Mem CD4	CAPN15	-0.18	0.028	0.5
Poor	Mem CD4	CAPN2	0.0053	0.88	1
Poor	Mem CD4	CAPN3	0.0034	0.98	1
Poor	Mem CD4	CAPN5	-0.12	0.51	0.94
Poor	Mem CD4	CAPN7	-0.0071	0.85	1
Poor	Mem CD4	CAPNS1	-0.14	0.034	0.52
Poor	Mem CD4	CAPRIN1	0.084	0.29	0.85
Poor	Mem CD4	CAPRIN2	-0.068	0.26	0.84
Poor	Mem CD4	CAPS	0.07	0.39	0.89
Poor	Mem CD4	CAPS2	0.061	0.63	0.97
Poor	Mem CD4	CAPZA1	-0.055	0.29	0.86
Poor	Mem CD4	CAPZA2	-0.062	0.22	0.82
Poor	Mem CD4	CAPZB	-0.092	0.17	0.77
Poor	Mem CD4	CARD11	0.013	0.73	0.99
Poor	Mem CD4	CARD14	-0.0051	0.97	1
Poor	Mem CD4	CARD16	0.02	0.76	1
Poor	Mem CD4	CARD17	0.21	0.0034	0.27
Poor	Mem CD4	CARD6	-0.048	0.74	0.99
Poor	Mem CD4	CARD8	0.018	0.62	0.97
Poor	Mem CD4	CARD8-AS1	0.037	0.52	0.94
Poor	Mem CD4	CARF	0.19	0.11	0.7
Poor	Mem CD4	CARHSP1	-0.1	1	1
Poor	Mem CD4	CARKD	-0.041	0.12	0.72
Poor	Mem CD4	CARM1	0.14	0.06	0.6
Poor	Mem CD4	CARNMT1	-0.027	0.55	0.95
Poor	Mem CD4	CARNS1	-0.0099	0.95	1
Poor	Mem CD4	CARS	-0.027	0.52	0.94
Poor	Mem CD4	CARS2	-0.0016	0.95	1
Poor	Mem CD4	CASC3	-0.048	0.0048	0.29
Poor	Mem CD4	CASC4	-0.031	0.38	0.89
Poor	Mem CD4	CASC5	0.28	0.35	0.88
Poor	Mem CD4	CASC8	-0.36	0.37	0.89
Poor	Mem CD4	CASD1	-0.1	0.073	0.63
Poor	Mem CD4	CASK	-0.023	0.78	1
Poor	Mem CD4	CASP1	0.15	0.041	0.55
Poor	Mem CD4	CASP10	0.08	0.18	0.77
Poor	Mem CD4	CASP1P2	0.47	0.0083	0.35
Poor	Mem CD4	CASP2	-0.098	0.27	0.85
Poor	Mem CD4	CASP3	-0.048	0.59	0.96
Poor	Mem CD4	CASP4	-0.0025	0.96	1
Poor	Mem CD4	CASP6	0.21	0.017	0.45
Poor	Mem CD4	CASP7	-0.044	0.65	0.97
Poor	Mem CD4	CASP8	-0.02	0.55	0.95
Poor	Mem CD4	CASP8AP2	0.0095	0.8	1
Poor	Mem CD4	CASP9	-0.18	0.068	0.62
Poor	Mem CD4	CASS4	0.45	0.025	0.48
Poor	Mem CD4	CAST	-0.037	0.5	0.93
Poor	Mem CD4	CASZ1	-0.22	0.096	0.67
Poor	Mem CD4	CAT	-0.044	0.32	0.87
Poor	Mem CD4	CATSPER2	-0.079	0.4	0.89
Poor	Mem CD4	CATSPER2P1	0.079	0.53	0.94
Poor	Mem CD4	CATSPER3	-0.11	0.46	0.91
Poor	Mem CD4	CATSPERB	-0.096	0.46	0.91
Poor	Mem CD4	CATSPERG	0.045	0.74	0.99
Poor	Mem CD4	CBFA2T2	0.024	0.66	0.97
Poor	Mem CD4	CBFB	0.035	0.56	0.95
Poor	Mem CD4	CBL	0.02	0.81	1
Poor	Mem CD4	CBLB	-0.00065	0.99	1
Poor	Mem CD4	CBLL1	-0.087	0.18	0.78
Poor	Mem CD4	CBR1	-0.027	0.71	0.98
Poor	Mem CD4	CBR3	0.088	0.33	0.87
Poor	Mem CD4	CBR3-AS1	0.027	0.86	1
Poor	Mem CD4	CBR4	0.012	0.86	1
Poor	Mem CD4	CBWD1	0.13	1	1
Poor	Mem CD4	CBWD2	-0.054	0.23	0.82
Poor	Mem CD4	CBWD3	-0.014	0.88	1
Poor	Mem CD4	CBWD5	0.066	0.16	0.76
Poor	Mem CD4	CBWD6	0.13	0.31	0.87
Poor	Mem CD4	CBX1	-0.076	0.23	0.82
Poor	Mem CD4	CBX3	-0.079	0.22	0.82
Poor	Mem CD4	CBX3P2	-0.14	0.39	0.89
Poor	Mem CD4	CBX4	-0.065	0.36	0.88
Poor	Mem CD4	CBX5	-0.0032	0.97	1
Poor	Mem CD4	CBX6	-0.05	0.48	0.93
Poor	Mem CD4	CBX7	0.096	0.35	0.88
Poor	Mem CD4	CBX8	-0.16	1	1
Poor	Mem CD4	CBY1	-0.047	0.36	0.88
Poor	Mem CD4	CC2D1A	-0.079	1	1
Poor	Mem CD4	CC2D1B	0.015	0.84	1
Poor	Mem CD4	CC2D2A	0.13	0.69	0.98
Poor	Mem CD4	CCAR1	0.011	0.75	0.99
Poor	Mem CD4	CCAR2	-0.034	0.34	0.88
Poor	Mem CD4	CCBL1	0.11	0.11	0.7
Poor	Mem CD4	CCBL2	-0.11	0.045	0.56
Poor	Mem CD4	CCDC101	-0.081	0.13	0.74
Poor	Mem CD4	CCDC102A	0.011	0.9	1
Poor	Mem CD4	CCDC102B	-0.16	0.35	0.88
Poor	Mem CD4	CCDC107	0.14	0.077	0.64
Poor	Mem CD4	CCDC109B	0.036	0.5	0.94
Poor	Mem CD4	CCDC112	0.0089	0.95	1
Poor	Mem CD4	CCDC114	0.24	0.3	0.86
Poor	Mem CD4	CCDC115	-0.0087	0.88	1
Poor	Mem CD4	CCDC117	0.00077	0.99	1
Poor	Mem CD4	CCDC12	-0.051	0.41	0.9
Poor	Mem CD4	CCDC120	-0.28	0.0068	0.33
Poor	Mem CD4	CCDC121	-0.076	0.62	0.97
Poor	Mem CD4	CCDC122	0.1	0.63	0.97
Poor	Mem CD4	CCDC124	0.048	0.53	0.94
Poor	Mem CD4	CCDC125	-0.039	0.42	0.9
Poor	Mem CD4	CCDC126	-0.065	0.34	0.88
Poor	Mem CD4	CCDC127	-0.12	0.13	0.73
Poor	Mem CD4	CCDC130	0.043	0.072	0.62
Poor	Mem CD4	CCDC134	0.02	0.77	1
Poor	Mem CD4	CCDC136	-0.03	0.6	0.96
Poor	Mem CD4	CCDC137	0.041	0.31	0.87
Poor	Mem CD4	CCDC138	-0.03	0.76	1
Poor	Mem CD4	CCDC14	-0.08	0.041	0.55
Poor	Mem CD4	CCDC141	0.068	0.74	0.99
Poor	Mem CD4	CCDC142	0.08	0.16	0.76
Poor	Mem CD4	CCDC144A	-0.24	0.35	0.88
Poor	Mem CD4	CCDC144B	-0.11	0.38	0.89
Poor	Mem CD4	CCDC146	0.1	0.45	0.91
Poor	Mem CD4	CCDC15	-0.024	0.86	1
Poor	Mem CD4	CCDC150	0.14	0.82	1
Poor	Mem CD4	CCDC152	0.17	0.082	0.65
Poor	Mem CD4	CCDC157	-0.065	0.57	0.95
Poor	Mem CD4	CCDC159	0.077	1	1
Poor	Mem CD4	CCDC163P	0.063	0.75	0.99
Poor	Mem CD4	CCDC167	0.037	0.69	0.98
Poor	Mem CD4	CCDC17	0.3	0.19	0.79
Poor	Mem CD4	CCDC171	0.33	0.19	0.79
Poor	Mem CD4	CCDC174	-0.016	0.6	0.96
Poor	Mem CD4	CCDC176	-0.16	0.37	0.89
Poor	Mem CD4	CCDC18	0.13	0.31	0.87
Poor	Mem CD4	CCDC183	0.26	0.091	0.66
Poor	Mem CD4	CCDC183-AS1	0.09	0.51	0.94
Poor	Mem CD4	CCDC186	0.018	0.71	0.98
Poor	Mem CD4	CCDC22	0.032	0.54	0.95
Poor	Mem CD4	CCDC25	0.068	0.24	0.82
Poor	Mem CD4	CCDC28A	-0.039	0.53	0.94
Poor	Mem CD4	CCDC28B	-0.015	0.79	1
Poor	Mem CD4	CCDC30	-0.15	0.22	0.82
Poor	Mem CD4	CCDC34	-0.43	3.50E-05	0.043
Poor	Mem CD4	CCDC39	0.31	0.047	0.56
Poor	Mem CD4	CCDC43	-0.061	0.41	0.9
Poor	Mem CD4	CCDC47	-0.14	0.28	0.85
Poor	Mem CD4	CCDC50	0.063	0.58	0.95
Poor	Mem CD4	CCDC51	-0.043	0.65	0.97
Poor	Mem CD4	CCDC53	-0.027	0.55	0.95
Poor	Mem CD4	CCDC57	0.11	0.18	0.77
Poor	Mem CD4	CCDC58	0.16	0.17	0.77
Poor	Mem CD4	CCDC59	-0.051	0.34	0.88
Poor	Mem CD4	CCDC6	0.0085	0.92	1
Poor	Mem CD4	CCDC61	-0.01	0.87	1
Poor	Mem CD4	CCDC62	0.47	0.049	0.56
Poor	Mem CD4	CCDC64	0.13	0.17	0.77
Poor	Mem CD4	CCDC65	-0.13	0.002	0.23
Poor	Mem CD4	CCDC66	0.078	0.096	0.67
Poor	Mem CD4	CCDC69	-0.0037	0.89	1
Poor	Mem CD4	CCDC7	-0.006	0.92	1
Poor	Mem CD4	CCDC71L	0.046	0.58	0.96
Poor	Mem CD4	CCDC77	0.033	0.57	0.95
Poor	Mem CD4	CCDC78	-0.44	0.014	0.42
Poor	Mem CD4	CCDC81	0.083	0.69	0.98
Poor	Mem CD4	CCDC82	-0.095	0.094	0.67
Poor	Mem CD4	CCDC84	0.037	0.63	0.97
Poor	Mem CD4	CCDC85B	0.01	0.89	1
Poor	Mem CD4	CCDC85C	0.037	0.66	0.97
Poor	Mem CD4	CCDC86	-0.013	0.83	1
Poor	Mem CD4	CCDC88A	-0.034	1	1
Poor	Mem CD4	CCDC88B	0.071	0.37	0.89
Poor	Mem CD4	CCDC88C	-0.095	0.35	0.88
Poor	Mem CD4	CCDC9	-0.0024	0.98	1
Poor	Mem CD4	CCDC90B	0.029	0.25	0.83
Poor	Mem CD4	CCDC91	-0.046	0.25	0.83
Poor	Mem CD4	CCDC92	-0.038	0.54	0.95
Poor	Mem CD4	CCDC93	0.011	0.84	1
Poor	Mem CD4	CCDC94	-0.017	0.76	0.99
Poor	Mem CD4	CCDC96	0.088	0.51	0.94
Poor	Mem CD4	CCDC97	-0.0062	0.89	1
Poor	Mem CD4	CCHCR1	0.057	0.59	0.96
Poor	Mem CD4	CCL20	0.21	0.24	0.82
Poor	Mem CD4	CCL28	-0.091	0.46	0.92
Poor	Mem CD4	CCL4L1	-0.25	0.29	0.85
Poor	Mem CD4	CCL4L2	0.02	0.94	1
Poor	Mem CD4	CCL5	-0.11	0.53	0.94
Poor	Mem CD4	CCM2	-0.053	0.29	0.85
Poor	Mem CD4	CCNA2	0.44	0.15	0.75
Poor	Mem CD4	CCNB1	0.07	0.66	0.97
Poor	Mem CD4	CCNB1IP1	-0.0037	0.96	1
Poor	Mem CD4	CCNB2	0.57	0.28	0.85
Poor	Mem CD4	CCNC	0.012	0.8	1
Poor	Mem CD4	CCND1	0.057	0.74	0.99
Poor	Mem CD4	CCND2	0.032	0.67	0.97
Poor	Mem CD4	CCND3	0.11	0.13	0.73
Poor	Mem CD4	CCNDBP1	-0.077	0.12	0.72
Poor	Mem CD4	CCNE1	0.12	0.51	0.94
Poor	Mem CD4	CCNE2	-0.08	0.58	0.95
Poor	Mem CD4	CCNF	-0.06	0.61	0.97
Poor	Mem CD4	CCNG1	-0.0098	0.88	1
Poor	Mem CD4	CCNG2	-0.14	0.046	0.56
Poor	Mem CD4	CCNH	-0.0021	0.97	1
Poor	Mem CD4	CCNI	-0.081	0.059	0.6
Poor	Mem CD4	CCNI2	0.3	0.11	0.7
Poor	Mem CD4	CCNJ	0.26	0.019	0.46
Poor	Mem CD4	CCNK	-0.067	0.44	0.91
Poor	Mem CD4	CCNL1	0.036	0.42	0.9
Poor	Mem CD4	CCNL2	0.072	0.19	0.79
Poor	Mem CD4	CCNT1	0.1	0.4	0.89
Poor	Mem CD4	CCNT2	0.039	0.29	0.85
Poor	Mem CD4	CCNT2-AS1	-0.058	0.77	1
Poor	Mem CD4	CCNY	-0.04	0.3	0.86
Poor	Mem CD4	CCNYL1	-0.18	0.11	0.69
Poor	Mem CD4	CCP110	0.045	0.32	0.87
Poor	Mem CD4	CCPG1	-0.14	0.13	0.73
Poor	Mem CD4	CCR1	1	1	1
Poor	Mem CD4	CCR10	0.34	0.17	0.77
Poor	Mem CD4	CCR2	0.048	0.74	0.99
Poor	Mem CD4	CCR3	0.17	0.57	0.95
Poor	Mem CD4	CCR4	0.05	0.7	0.98
Poor	Mem CD4	CCR5	-0.06	0.7	0.98
Poor	Mem CD4	CCR6	0.16	0.18	0.78
Poor	Mem CD4	CCR7	0.31	0.018	0.45
Poor	Mem CD4	CCR8	0.3	0.068	0.61
Poor	Mem CD4	CCR9	0.34	0.23	0.82
Poor	Mem CD4	CCRL2	-0.16	0.19	0.79
Poor	Mem CD4	CCS	-0.024	0.63	0.97
Poor	Mem CD4	CCSAP	-0.074	0.38	0.89
Poor	Mem CD4	CCSER1	0.46	0.22	0.82
Poor	Mem CD4	CCSER2	-0.023	0.62	0.97
Poor	Mem CD4	CCT2	0.016	0.58	0.96
Poor	Mem CD4	CCT3	-0.0082	0.81	1
Poor	Mem CD4	CCT4	-0.023	0.64	0.97
Poor	Mem CD4	CCT5	-0.0046	0.91	1
Poor	Mem CD4	CCT6A	-0.022	0.55	0.95
Poor	Mem CD4	CCT6B	0.17	0.35	0.88
Poor	Mem CD4	CCT6P1	0.099	1	1
Poor	Mem CD4	CCT6P3	-0.14	0.028	0.5
Poor	Mem CD4	CCT7	-0.01	0.8	1
Poor	Mem CD4	CCT8	-0.043	0.23	0.82
Poor	Mem CD4	CCZ1	0.04	0.38	0.89
Poor	Mem CD4	CCZ1B	0.016	0.83	1
Poor	Mem CD4	CD101	0.093	0.36	0.88
Poor	Mem CD4	CD109	0.04	0.89	1
Poor	Mem CD4	CD14	0.27	0.18	0.78
Poor	Mem CD4	CD151	-0.24	1	1
Poor	Mem CD4	CD160	0.27	0.12	0.72
Poor	Mem CD4	CD164	0.037	0.53	0.94
Poor	Mem CD4	CD2	-0.0073	0.92	1
Poor	Mem CD4	CD200	0.1	0.51	0.94
Poor	Mem CD4	CD200R1	-0.17	0.1	0.68
Poor	Mem CD4	CD226	-0.062	0.46	0.92
Poor	Mem CD4	CD244	0.026	0.89	1
Poor	Mem CD4	CD247	0.022	0.43	0.91
Poor	Mem CD4	CD27	0.16	0.16	0.76
Poor	Mem CD4	CD27-AS1	0.18	0.064	0.61
Poor	Mem CD4	CD274	0.023	0.78	1
Poor	Mem CD4	CD28	-0.11	0.13	0.74
Poor	Mem CD4	CD2AP	0.021	0.71	0.99
Poor	Mem CD4	CD2BP2	-0.058	1	1
Poor	Mem CD4	CD300A	-0.045	0.73	0.99
Poor	Mem CD4	CD320	-0.13	0.18	0.78
Poor	Mem CD4	CD37	-0.014	0.69	0.98
Poor	Mem CD4	CD38	0.12	0.58	0.96
Poor	Mem CD4	CD3D	-0.02	0.74	0.99
Poor	Mem CD4	CD3E	-0.035	0.51	0.94
Poor	Mem CD4	CD3G	-0.026	0.61	0.96
Poor	Mem CD4	CD4	0.00064	0.99	1
Poor	Mem CD4	CD40	-0.057	0.87	1
Poor	Mem CD4	CD40LG	-0.07	0.22	0.81
Poor	Mem CD4	CD44	-0.021	0.58	0.96
Poor	Mem CD4	CD46	0.023	0.11	0.69
Poor	Mem CD4	CD47	-0.018	0.66	0.97
Poor	Mem CD4	CD48	0.033	0.48	0.92
Poor	Mem CD4	CD5	-0.093	0.05	0.56
Poor	Mem CD4	CD52	-0.059	0.48	0.92
Poor	Mem CD4	CD53	0.032	0.5	0.93
Poor	Mem CD4	CD55	0.15	0.036	0.52
Poor	Mem CD4	CD58	-0.2	0.00068	0.2
Poor	Mem CD4	CD59	-0.011	0.89	1
Poor	Mem CD4	CD6	-0.04	0.48	0.93
Poor	Mem CD4	CD63	-0.1	0.27	0.84
Poor	Mem CD4	CD69	0.19	0.099	0.68
Poor	Mem CD4	CD7	0.016	0.87	1
Poor	Mem CD4	CD70	-0.029	0.82	1
Poor	Mem CD4	CD72	-0.14	0.2	0.8
Poor	Mem CD4	CD74	-0.032	0.77	1
Poor	Mem CD4	CD79A	-0.022	0.89	1
Poor	Mem CD4	CD79B	0.018	0.86	1
Poor	Mem CD4	CD80	-0.19	0.51	0.94
Poor	Mem CD4	CD81	-0.18	0.1	0.68
Poor	Mem CD4	CD82	0.096	0.29	0.85
Poor	Mem CD4	CD83	-0.094	0.18	0.78
Poor	Mem CD4	CD84	0.21	0.0016	0.23
Poor	Mem CD4	CD86	-0.46	0.5	0.93
Poor	Mem CD4	CD8A	0.085	0.78	1
Poor	Mem CD4	CD9	0.34	0.09	0.66
Poor	Mem CD4	CD93	-0.26	0.55	0.95
Poor	Mem CD4	CD96	-0.046	0.19	0.79
Poor	Mem CD4	CD99L2	0.016	0.74	0.99
Poor	Mem CD4	CDADC1	0.033	0.5	0.93
Poor	Mem CD4	CDAN1	-0.041	0.59	0.96
Poor	Mem CD4	CDC123	-0.052	0.27	0.85
Poor	Mem CD4	CDC14A	0.21	0.017	0.45
Poor	Mem CD4	CDC14B	-0.18	0.19	0.79
Poor	Mem CD4	CDC16	-0.023	0.72	0.99
Poor	Mem CD4	CDC20	0.41	0.41	0.9
Poor	Mem CD4	CDC23	0.089	0.014	0.42
Poor	Mem CD4	CDC25A	0.14	0.76	0.99
Poor	Mem CD4	CDC25B	-0.057	0.26	0.84
Poor	Mem CD4	CDC26	-0.027	0.69	0.98
Poor	Mem CD4	CDC27	-0.016	0.74	0.99
Poor	Mem CD4	CDC34	-0.072	0.31	0.87
Poor	Mem CD4	CDC37	-0.078	0.002	0.23
Poor	Mem CD4	CDC37L1	0.057	0.4	0.89
Poor	Mem CD4	CDC37L1-AS1	0.15	0.51	0.94
Poor	Mem CD4	CDC40	-0.08	0.088	0.66
Poor	Mem CD4	CDC42	-0.024	0.66	0.97
Poor	Mem CD4	CDC42BPA	-0.15	0.58	0.96
Poor	Mem CD4	CDC42BPB	0.46	0.019	0.46
Poor	Mem CD4	CDC42BPG	0.043	0.8	1
Poor	Mem CD4	CDC42EP3	-0.089	0.17	0.77
Poor	Mem CD4	CDC42SE1	-0.027	0.5	0.93
Poor	Mem CD4	CDC42SE2	0.014	0.81	1
Poor	Mem CD4	CDC45	0.38	0.28	0.85
Poor	Mem CD4	CDC5L	-0.022	0.62	0.97
Poor	Mem CD4	CDC6	0.1	0.74	0.99
Poor	Mem CD4	CDC7	0.076	0.039	0.54
Poor	Mem CD4	CDC73	-0.0084	0.83	1
Poor	Mem CD4	CDCA2	-0.29	0.15	0.75
Poor	Mem CD4	CDCA3	-0.17	0.31	0.87
Poor	Mem CD4	CDCA4	0.024	0.75	0.99
Poor	Mem CD4	CDCA5	0.15	0.65	0.97
Poor	Mem CD4	CDCA7	0.045	0.78	1
Poor	Mem CD4	CDCA7L	0.12	0.31	0.87
Poor	Mem CD4	CDCA8	-0.05	0.8	1
Poor	Mem CD4	CDH1	0.12	0.73	0.99
Poor	Mem CD4	CDH23	0.11	0.47	0.92
Poor	Mem CD4	CDH24	0.056	0.7	0.98
Poor	Mem CD4	CDH26	-0.28	0.38	0.89
Poor	Mem CD4	CDH4	-0.21	0.47	0.92
Poor	Mem CD4	CDHR2	-0.15	0.43	0.91
Poor	Mem CD4	CDHR3	-0.37	0.016	0.43
Poor	Mem CD4	CDIP1	-0.16	0.043	0.55
Poor	Mem CD4	CDIPT	-0.049	0.23	0.82
Poor	Mem CD4	CDK1	-0.098	0.73	0.99
Poor	Mem CD4	CDK10	0.037	0.41	0.9
Poor	Mem CD4	CDK11A	0.054	0.4	0.89
Poor	Mem CD4	CDK11B	0.038	0.47	0.92
Poor	Mem CD4	CDK12	0.064	0.47	0.92
Poor	Mem CD4	CDK13	-0.033	0.36	0.88
Poor	Mem CD4	CDK14	-0.13	0.16	0.76
Poor	Mem CD4	CDK16	0.036	1	1
Poor	Mem CD4	CDK17	0.052	0.37	0.89
Poor	Mem CD4	CDK19	-0.1	0.43	0.91
Poor	Mem CD4	CDK2	-0.046	0.63	0.97
Poor	Mem CD4	CDK20	0.01	0.87	1
Poor	Mem CD4	CDK2AP1	-0.18	0.098	0.68
Poor	Mem CD4	CDK2AP2	-0.018	0.83	1
Poor	Mem CD4	CDK4	-0.051	0.27	0.85
Poor	Mem CD4	CDK5	-0.025	0.61	0.97
Poor	Mem CD4	CDK5R1	0.11	0.42	0.91
Poor	Mem CD4	CDK5RAP1	0.031	0.4	0.89
Poor	Mem CD4	CDK5RAP2	0.047	0.47	0.92
Poor	Mem CD4	CDK5RAP3	-0.039	0.23	0.82
Poor	Mem CD4	CDK6	-0.015	0.89	1
Poor	Mem CD4	CDK7	-0.03	0.59	0.96
Poor	Mem CD4	CDK8	-0.1	0.095	0.67
Poor	Mem CD4	CDK9	0.015	0.59	0.96
Poor	Mem CD4	CDKAL1	-0.018	0.64	0.97
Poor	Mem CD4	CDKL1	0.025	0.78	1
Poor	Mem CD4	CDKL2	0.18	0.53	0.94
Poor	Mem CD4	CDKL3	0.002	0.97	1
Poor	Mem CD4	CDKL5	0.2	0.41	0.9
Poor	Mem CD4	CDKN1A	-0.12	0.55	0.95
Poor	Mem CD4	CDKN1B	-0.049	0.64	0.97
Poor	Mem CD4	CDKN2A	-0.3	0.061	0.6
Poor	Mem CD4	CDKN2AIP	0.022	0.62	0.97
Poor	Mem CD4	CDKN2AIPNL	0.022	0.69	0.98
Poor	Mem CD4	CDKN2B	0.34	0.28	0.85
Poor	Mem CD4	CDKN2B-AS1	-0.76	0.00012	0.073
Poor	Mem CD4	CDKN2C	-0.015	0.87	1
Poor	Mem CD4	CDKN2D	-0.06	0.43	0.91
Poor	Mem CD4	CDKN3	-0.19	1	1
Poor	Mem CD4	CDNF	-0.26	0.32	0.87
Poor	Mem CD4	CDO1	0.86	0.14	0.74
Poor	Mem CD4	CDON	-0.36	0.14	0.74
Poor	Mem CD4	CDPF1	-0.11	0.076	0.63
Poor	Mem CD4	CDR2	0.037	0.36	0.89
Poor	Mem CD4	CDS2	-0.1	0.072	0.62
Poor	Mem CD4	CDT1	0.32	0.19	0.78
Poor	Mem CD4	CDV3	-0.074	0.092	0.67
Poor	Mem CD4	CDYL	-0.099	0.11	0.7
Poor	Mem CD4	CDYL2	0.052	0.45	0.91
Poor	Mem CD4	CEACAM1	0.34	0.056	0.58
Poor	Mem CD4	CEACAM21	0.046	0.16	0.76
Poor	Mem CD4	CEBPA	-0.19	0.31	0.87
Poor	Mem CD4	CEBPB	-0.11	0.31	0.87
Poor	Mem CD4	CEBPD	-0.045	0.83	1
Poor	Mem CD4	CEBPG	0.12	0.1	0.69
Poor	Mem CD4	CEBPZ	-0.031	0.67	0.97
Poor	Mem CD4	CEBPZOS	0.035	0.43	0.91
Poor	Mem CD4	CECR1	0.0095	0.79	1
Poor	Mem CD4	CECR5	-0.035	0.45	0.91
Poor	Mem CD4	CECR7	-0.078	1	1
Poor	Mem CD4	CELA1	0.26	0.37	0.89
Poor	Mem CD4	CELF1	0.039	0.25	0.83
Poor	Mem CD4	CELF2	0.069	0.31	0.87
Poor	Mem CD4	CELF2-AS1	0.26	0.057	0.59
Poor	Mem CD4	CELF6	0.35	0.2	0.8
Poor	Mem CD4	CELSR1	0.12	0.58	0.96
Poor	Mem CD4	CELSR2	-0.39	0.013	0.42
Poor	Mem CD4	CELSR3	-0.32	0.0051	0.3
Poor	Mem CD4	CEMIP	0.12	0.53	0.94
Poor	Mem CD4	CEMP1	-0.039	0.77	1
Poor	Mem CD4	CENPA	-0.25	0.23	0.82
Poor	Mem CD4	CENPB	-0.049	0.73	0.99
Poor	Mem CD4	CENPBD1	0.19	0.019	0.46
Poor	Mem CD4	CENPBD1P1	-0.033	0.4	0.89
Poor	Mem CD4	CENPC	-0.011	0.73	0.99
Poor	Mem CD4	CENPE	0.036	0.81	1
Poor	Mem CD4	CENPF	0.15	0.41	0.9
Poor	Mem CD4	CENPH	-0.11	0.18	0.77
Poor	Mem CD4	CENPI	-0.32	0.35	0.88
Poor	Mem CD4	CENPJ	-0.062	0.51	0.94
Poor	Mem CD4	CENPK	0.035	0.62	0.97
Poor	Mem CD4	CENPL	-0.15	1	1
Poor	Mem CD4	CENPM	0.045	0.78	1
Poor	Mem CD4	CENPN	-0.0097	0.94	1
Poor	Mem CD4	CENPO	-0.039	0.75	0.99
Poor	Mem CD4	CENPP	0.18	0.43	0.91
Poor	Mem CD4	CENPQ	-0.2	1	1
Poor	Mem CD4	CENPT	-0.041	0.38	0.89
Poor	Mem CD4	CENPU	0.15	0.3	0.87
Poor	Mem CD4	CENPV	0.024	0.71	0.99
Poor	Mem CD4	CENPW	0.27	0.099	0.68
Poor	Mem CD4	CEP104	0.018	0.67	0.98
Poor	Mem CD4	CEP112	-0.3	0.18	0.78
Poor	Mem CD4	CEP120	-0.048	0.45	0.91
Poor	Mem CD4	CEP126	-0.033	0.86	1
Poor	Mem CD4	CEP128	0.018	0.65	0.97
Poor	Mem CD4	CEP131	0.0067	0.92	1
Poor	Mem CD4	CEP135	0.085	0.23	0.82
Poor	Mem CD4	CEP152	-0.035	0.58	0.95
Poor	Mem CD4	CEP162	0.037	0.47	0.92
Poor	Mem CD4	CEP164	0.045	0.44	0.91
Poor	Mem CD4	CEP170	0.063	0.56	0.95
Poor	Mem CD4	CEP19	0.035	0.73	0.99
Poor	Mem CD4	CEP192	-0.0051	0.95	1
Poor	Mem CD4	CEP250	0.0079	0.88	1
Poor	Mem CD4	CEP290	0.063	0.27	0.85
Poor	Mem CD4	CEP295	0.017	0.76	1
Poor	Mem CD4	CEP350	0.012	0.75	0.99
Poor	Mem CD4	CEP41	-0.021	0.82	1
Poor	Mem CD4	CEP44	0.041	0.53	0.94
Poor	Mem CD4	CEP55	0.1	0.69	0.98
Poor	Mem CD4	CEP57	0.042	0.29	0.86
Poor	Mem CD4	CEP57L1	-0.097	0.12	0.72
Poor	Mem CD4	CEP63	0.038	0.52	0.94
Poor	Mem CD4	CEP68	0.11	0.14	0.74
Poor	Mem CD4	CEP70	0.1	0.064	0.61
Poor	Mem CD4	CEP72	0.014	0.89	1
Poor	Mem CD4	CEP76	0.024	0.74	0.99
Poor	Mem CD4	CEP78	-0.2	0.029	0.5
Poor	Mem CD4	CEP83	0.082	0.21	0.8
Poor	Mem CD4	CEP85	-0.0051	0.93	1
Poor	Mem CD4	CEP85L	-0.019	0.77	1
Poor	Mem CD4	CEP89	0.0048	0.92	1
Poor	Mem CD4	CEP95	-0.02	0.64	0.97
Poor	Mem CD4	CEP97	0.064	0.41	0.9
Poor	Mem CD4	CEPT1	0.033	0.41	0.9
Poor	Mem CD4	CERCAM	-0.57	0.17	0.77
Poor	Mem CD4	CERK	-0.089	0.047	0.56
Poor	Mem CD4	CERKL	0.049	0.55	0.95
Poor	Mem CD4	CERS2	-0.043	0.33	0.87
Poor	Mem CD4	CERS3	0.37	0.29	0.85
Poor	Mem CD4	CERS4	-0.14	0.015	0.43
Poor	Mem CD4	CERS5	-0.067	0.11	0.69
Poor	Mem CD4	CERS6	0.17	0.26	0.84
Poor	Mem CD4	CES1	-0.062	0.83	1
Poor	Mem CD4	CES2	0.068	0.087	0.66
Poor	Mem CD4	CES4A	0.098	0.42	0.91
Poor	Mem CD4	CETN2	-0.13	0.11	0.7
Poor	Mem CD4	CETN3	-0.1	0.075	0.63
Poor	Mem CD4	CETP	0.54	0.016	0.44
Poor	Mem CD4	CFAP20	-0.005	0.91	1
Poor	Mem CD4	CFAP36	-0.019	0.78	1
Poor	Mem CD4	CFAP44	0.1	0.52	0.94
Poor	Mem CD4	CFAP45	-0.35	0.12	0.72
Poor	Mem CD4	CFAP58-AS1	0.84	1	1
Poor	Mem CD4	CFAP70	0.14	0.32	0.87
Poor	Mem CD4	CFAP97	-0.029	0.54	0.95
Poor	Mem CD4	CFD	-0.14	0.34	0.88
Poor	Mem CD4	CFDP1	-0.062	0.4	0.89
Poor	Mem CD4	CFH	0.099	0.36	0.88
Poor	Mem CD4	CFL1	0.017	0.78	1
Poor	Mem CD4	CFL1P1	-0.053	0.75	0.99
Poor	Mem CD4	CFL2	-0.16	0.0077	0.34
Poor	Mem CD4	CFLAR	0.03	0.47	0.92
Poor	Mem CD4	CFLAR-AS1	0.23	0.14	0.74
Poor	Mem CD4	CFP	0.34	0.54	0.95
Poor	Mem CD4	CGGBP1	-0.016	0.67	0.98
Poor	Mem CD4	CGN	0.62	0.094	0.67
Poor	Mem CD4	CGRRF1	-0.076	0.043	0.56
Poor	Mem CD4	CH17-340M24.3	-0.13	0.39	0.89
Poor	Mem CD4	CHAC2	-0.13	0.089	0.66
Poor	Mem CD4	CHAF1A	-0.039	0.6	0.96
Poor	Mem CD4	CHAF1B	-0.22	0.051	0.57
Poor	Mem CD4	CHAMP1	-0.11	0.035	0.52
Poor	Mem CD4	CHCHD1	-0.088	0.027	0.5
Poor	Mem CD4	CHCHD10	-0.13	0.33	0.87
Poor	Mem CD4	CHCHD2	0.0087	0.84	1
Poor	Mem CD4	CHCHD3	-0.071	0.00085	0.2
Poor	Mem CD4	CHCHD4	0.039	0.57	0.95
Poor	Mem CD4	CHCHD5	-0.023	0.77	1
Poor	Mem CD4	CHCHD6	0.011	0.9	1
Poor	Mem CD4	CHCHD7	0.019	0.64	0.97
Poor	Mem CD4	CHD1	-0.035	0.38	0.89
Poor	Mem CD4	CHD1L	0.02	0.72	0.99
Poor	Mem CD4	CHD2	0.042	0.13	0.74
Poor	Mem CD4	CHD3	0.089	0.31	0.87
Poor	Mem CD4	CHD4	0.072	0.37	0.89
Poor	Mem CD4	CHD6	0.13	0.07	0.62
Poor	Mem CD4	CHD7	0.075	0.44	0.91
Poor	Mem CD4	CHD8	0.065	0.4	0.89
Poor	Mem CD4	CHD9	-0.08	0.28	0.85
Poor	Mem CD4	CHDH	-0.18	0.25	0.83
Poor	Mem CD4	CHEK1	-0.32	1	1
Poor	Mem CD4	CHEK2	0.062	0.57	0.95
Poor	Mem CD4	CHERP	0.13	0.0058	0.31
Poor	Mem CD4	CHFR	0.077	0.022	0.47
Poor	Mem CD4	CHI3L2	-0.083	0.57	0.95
Poor	Mem CD4	CHIC1	-0.08	0.36	0.88
Poor	Mem CD4	CHIC2	-0.011	0.82	1
Poor	Mem CD4	CHID1	0.04	0.16	0.76
Poor	Mem CD4	CHKA	-0.16	0.0062	0.32
Poor	Mem CD4	CHKB-AS1	0.14	0.31	0.87
Poor	Mem CD4	CHM	-0.071	0.37	0.89
Poor	Mem CD4	CHML	-0.099	0.55	0.95
Poor	Mem CD4	CHMP1A	-0.12	0.049	0.56
Poor	Mem CD4	CHMP1B	-0.0064	0.88	1
Poor	Mem CD4	CHMP2A	-0.006	0.9	1
Poor	Mem CD4	CHMP2B	0.014	0.77	1
Poor	Mem CD4	CHMP4A	-0.015	0.77	1
Poor	Mem CD4	CHMP4B	-0.067	0.33	0.87
Poor	Mem CD4	CHMP5	0.13	0.098	0.68
Poor	Mem CD4	CHMP6	0.026	0.64	0.97
Poor	Mem CD4	CHMP7	-0.01	0.74	0.99
Poor	Mem CD4	CHN1	0.06	0.33	0.87
Poor	Mem CD4	CHN2	-0.039	0.86	1
Poor	Mem CD4	CHODL	-0.23	0.4	0.89
Poor	Mem CD4	CHORDC1	-0.035	0.46	0.92
Poor	Mem CD4	CHP1	-0.079	0.17	0.77
Poor	Mem CD4	CHPF	-0.035	0.56	0.95
Poor	Mem CD4	CHPF2	-0.014	0.73	0.99
Poor	Mem CD4	CHPT1	-0.17	0.13	0.73
Poor	Mem CD4	CHRAC1	-0.087	0.055	0.58
Poor	Mem CD4	CHRM3-AS2	-0.15	0.27	0.85
Poor	Mem CD4	CHRNA5	-0.18	0.58	0.96
Poor	Mem CD4	CHRNA6	-0.00093	1	1
Poor	Mem CD4	CHRNB1	0.11	1	1
Poor	Mem CD4	CHST10	0.3	0.11	0.69
Poor	Mem CD4	CHST11	-0.11	0.16	0.76
Poor	Mem CD4	CHST12	0.038	0.67	0.98
Poor	Mem CD4	CHST14	-0.1	0.45	0.91
Poor	Mem CD4	CHST2	-0.23	1	1
Poor	Mem CD4	CHST7	0.029	0.71	0.98
Poor	Mem CD4	CHSY1	0.22	0.39	0.89
Poor	Mem CD4	CHTF18	0.15	0.11	0.7
Poor	Mem CD4	CHTF8	0.071	0.03	0.51
Poor	Mem CD4	CHTOP	0.0091	0.71	0.98
Poor	Mem CD4	CHUK	0.015	0.62	0.97
Poor	Mem CD4	CHURC1	-0.0033	0.93	1
Poor	Mem CD4	CIAO1	0.035	0.27	0.85
Poor	Mem CD4	CIAPIN1	0.097	0.23	0.82
Poor	Mem CD4	CIART	0.5	0.066	0.61
Poor	Mem CD4	CIB1	-0.0058	0.85	1
Poor	Mem CD4	CIC	-0.097	0.31	0.87
Poor	Mem CD4	CIDECP	-0.1	0.09	0.66
Poor	Mem CD4	CIITA	0.23	0.0018	0.23
Poor	Mem CD4	CINP	0.04	1	1
Poor	Mem CD4	CIPC	0.0083	0.92	1
Poor	Mem CD4	CIR1	-0.034	0.59	0.96
Poor	Mem CD4	CIRBP	0.085	0.043	0.56
Poor	Mem CD4	CIRBP-AS1	-0.0029	1	1
Poor	Mem CD4	CIRH1A	0.0081	0.86	1
Poor	Mem CD4	CISD1	-0.072	0.14	0.74
Poor	Mem CD4	CISD2	-0.13	0.081	0.65
Poor	Mem CD4	CISD3	-0.02	0.81	1
Poor	Mem CD4	CISH	0.12	0.2	0.8
Poor	Mem CD4	CIT	0.21	0.081	0.65
Poor	Mem CD4	CITED2	-0.021	0.71	0.98
Poor	Mem CD4	CITED4	0.25	0.2	0.8
Poor	Mem CD4	CIZ1	-0.056	0.11	0.71
Poor	Mem CD4	CKAP2	0.034	0.72	0.99
Poor	Mem CD4	CKAP2L	0.18	0.5	0.93
Poor	Mem CD4	CKAP4	0.15	0.2	0.8
Poor	Mem CD4	CKAP5	0.027	0.37	0.89
Poor	Mem CD4	CKLF	0.024	0.82	1
Poor	Mem CD4	CKMT2-AS1	0.24	0.031	0.51
Poor	Mem CD4	CKS1B	0.081	1	1
Poor	Mem CD4	CKS2	0.097	0.43	0.91
Poor	Mem CD4	CLASP1	0.05	0.66	0.97
Poor	Mem CD4	CLASP2	0.052	0.024	0.48
Poor	Mem CD4	CLASRP	-0.028	0.65	0.97
Poor	Mem CD4	CLCC1	0.071	0.28	0.85
Poor	Mem CD4	CLCF1	-0.21	0.2	0.79
Poor	Mem CD4	CLCN2	-0.19	0.45	0.91
Poor	Mem CD4	CLCN3	-0.013	0.85	1
Poor	Mem CD4	CLCN5	0.086	0.62	0.97
Poor	Mem CD4	CLCN6	-0.048	0.32	0.87
Poor	Mem CD4	CLCN7	0.0036	0.95	1
Poor	Mem CD4	CLDN12	0.31	0.23	0.82
Poor	Mem CD4	CLDN15	-0.22	0.079	0.64
Poor	Mem CD4	CLDN5	1.1	0.14	0.74
Poor	Mem CD4	CLDN7	0.27	0.039	0.54
Poor	Mem CD4	CLDND1	0.11	0.032	0.51
Poor	Mem CD4	CLEC16A	0.071	0.33	0.87
Poor	Mem CD4	CLEC2B	-0.074	0.28	0.85
Poor	Mem CD4	CLEC2D	0.0077	0.85	1
Poor	Mem CD4	CLEC4A	0.29	0.08	0.65
Poor	Mem CD4	CLECL1	0.23	0.16	0.76
Poor	Mem CD4	CLHC1	-0.17	0.12	0.72
Poor	Mem CD4	CLIC1	-0.016	0.81	1
Poor	Mem CD4	CLIC3	0.1	0.57	0.95
Poor	Mem CD4	CLIC4	0.089	0.85	1
Poor	Mem CD4	CLIC5	0.027	0.85	1
Poor	Mem CD4	CLINT1	-0.02	0.56	0.95
Poor	Mem CD4	CLIP1	0.018	0.61	0.96
Poor	Mem CD4	CLIP2	-0.26	0.19	0.78
Poor	Mem CD4	CLIP3	0.36	0.011	0.38
Poor	Mem CD4	CLIP4	-0.057	0.33	0.87
Poor	Mem CD4	CLK1	0.11	0.17	0.77
Poor	Mem CD4	CLK2	-0.08	0.029	0.5
Poor	Mem CD4	CLK3	-0.0063	0.89	1
Poor	Mem CD4	CLK4	0.033	0.62	0.97
Poor	Mem CD4	CLMP	-0.068	0.57	0.95
Poor	Mem CD4	CLN3	-0.056	0.22	0.82
Poor	Mem CD4	CLN5	0.12	0.052	0.57
Poor	Mem CD4	CLN6	0.11	0.41	0.9
Poor	Mem CD4	CLN8	0.01	0.83	1
Poor	Mem CD4	CLNK	0.24	0.19	0.79
Poor	Mem CD4	CLNS1A	-0.031	0.4	0.89
Poor	Mem CD4	CLOCK	-0.018	0.85	1
Poor	Mem CD4	CLP1	-0.031	0.66	0.97
Poor	Mem CD4	CLPB	0.035	0.62	0.97
Poor	Mem CD4	CLPP	0.12	0.084	0.65
Poor	Mem CD4	CLPTM1	-0.099	0.1	0.69
Poor	Mem CD4	CLPTM1L	0.035	0.41	0.9
Poor	Mem CD4	CLPX	0.025	0.33	0.87
Poor	Mem CD4	CLSPN	0.24	0.3	0.86
Poor	Mem CD4	CLSTN1	-0.13	0.024	0.48
Poor	Mem CD4	CLSTN3	-0.3	0.019	0.46
Poor	Mem CD4	CLTA	0.017	0.64	0.97
Poor	Mem CD4	CLTB	-0.021	0.68	0.98
Poor	Mem CD4	CLTC	-0.061	0.091	0.66
Poor	Mem CD4	CLTCL1	0.83	0.12	0.71
Poor	Mem CD4	CLU	-0.18	0.28	0.85
Poor	Mem CD4	CLUAP1	0.15	0.12	0.72
Poor	Mem CD4	CLUH	-0.1	0.2	0.8
Poor	Mem CD4	CLUHP3	0.13	0.32	0.87
Poor	Mem CD4	CLYBL	0.17	0.0084	0.35
Poor	Mem CD4	CMAHP	0.033	0.56	0.95
Poor	Mem CD4	CMAS	-0.0033	0.95	1
Poor	Mem CD4	CMC1	0.12	1	1
Poor	Mem CD4	CMC2	0.083	1	1
Poor	Mem CD4	CMC4	0.061	0.45	0.91
Poor	Mem CD4	CMIP	-0.13	0.33	0.87
Poor	Mem CD4	CMKLR1	-0.18	0.088	0.66
Poor	Mem CD4	CMPK1	-0.021	0.73	0.99
Poor	Mem CD4	CMPK2	0.52	0.034	0.52
Poor	Mem CD4	CMSS1	0.034	0.69	0.98
Poor	Mem CD4	CMTM1	-0.33	0.041	0.55
Poor	Mem CD4	CMTM3	-0.042	0.45	0.91
Poor	Mem CD4	CMTM4	0.066	0.84	1
Poor	Mem CD4	CMTM6	-0.0034	0.94	1
Poor	Mem CD4	CMTM7	0.046	0.4	0.89
Poor	Mem CD4	CMTM8	0.13	1	1
Poor	Mem CD4	CMTR1	0.1	0.18	0.78
Poor	Mem CD4	CMTR2	-0.028	0.54	0.95
Poor	Mem CD4	CMYA5	1	0.002	0.23
Poor	Mem CD4	CNBP	-0.02	0.64	0.97
Poor	Mem CD4	CNDP2	-0.0071	0.88	1
Poor	Mem CD4	CNEP1R1	0.2	1	1
Poor	Mem CD4	CNIH1	-0.083	0.14	0.74
Poor	Mem CD4	CNIH4	-0.0028	0.96	1
Poor	Mem CD4	CNKSR1	-0.03	0.83	1
Poor	Mem CD4	CNKSR2	-0.25	1	1
Poor	Mem CD4	CNN2	0.032	0.5	0.93
Poor	Mem CD4	CNN3	0.82	0.0027	0.26
Poor	Mem CD4	CNNM1	0.31	0.61	0.96
Poor	Mem CD4	CNNM2	-0.25	1	1
Poor	Mem CD4	CNNM3	-0.048	0.27	0.85
Poor	Mem CD4	CNNM4	-0.044	0.53	0.94
Poor	Mem CD4	CNOT1	0.06	0.27	0.85
Poor	Mem CD4	CNOT10	0.073	0.11	0.69
Poor	Mem CD4	CNOT11	0.021	0.45	0.91
Poor	Mem CD4	CNOT2	-0.017	0.65	0.97
Poor	Mem CD4	CNOT3	-0.17	0.01	0.37
Poor	Mem CD4	CNOT4	-0.0075	0.86	1
Poor	Mem CD4	CNOT6	-0.0064	0.91	1
Poor	Mem CD4	CNOT6L	-0.092	0.23	0.82
Poor	Mem CD4	CNOT7	0.014	0.7	0.98
Poor	Mem CD4	CNOT8	-0.0079	0.85	1
Poor	Mem CD4	CNP	0.16	0.093	0.67
Poor	Mem CD4	CNPPD1	-0.044	0.27	0.85
Poor	Mem CD4	CNPY2	-0.063	0.12	0.71
Poor	Mem CD4	CNPY3	-0.0072	0.86	1
Poor	Mem CD4	CNPY4	-0.018	0.82	1
Poor	Mem CD4	CNST	0.044	0.32	0.87
Poor	Mem CD4	CNTD1	-0.063	0.75	0.99
Poor	Mem CD4	CNTLN	-0.21	1	1
Poor	Mem CD4	CNTNAP1	0.27	0.31	0.87
Poor	Mem CD4	CNTRL	0.054	0.33	0.87
Poor	Mem CD4	CNTROB	0.0018	0.97	1
Poor	Mem CD4	COA1	0.012	0.67	0.98
Poor	Mem CD4	COA3	0.047	0.49	0.93
Poor	Mem CD4	COA4	0.066	0.13	0.73
Poor	Mem CD4	COA5	0.027	0.5	0.93
Poor	Mem CD4	COA6	0.0055	0.93	1
Poor	Mem CD4	COA7	-0.17	0.11	0.69
Poor	Mem CD4	COASY	-0.045	0.25	0.83
Poor	Mem CD4	COG1	0.027	0.55	0.95
Poor	Mem CD4	COG2	-0.0076	0.81	1
Poor	Mem CD4	COG3	0.014	0.71	0.99
Poor	Mem CD4	COG4	-0.0037	0.9	1
Poor	Mem CD4	COG5	0.068	0.3	0.86
Poor	Mem CD4	COG6	0.022	0.75	0.99
Poor	Mem CD4	COG7	-0.027	0.56	0.95
Poor	Mem CD4	COG8	0.0048	0.91	1
Poor	Mem CD4	COIL	-0.039	0.58	0.95
Poor	Mem CD4	COL18A1	-0.18	0.21	0.81
Poor	Mem CD4	COL4A3BP	0.028	0.67	0.98
Poor	Mem CD4	COL5A2	-0.42	1	1
Poor	Mem CD4	COL5A3	-0.34	0.44	0.91
Poor	Mem CD4	COL6A1	-0.16	0.25	0.83
Poor	Mem CD4	COL6A2	-0.23	0.037	0.53
Poor	Mem CD4	COL6A3	0.082	0.79	1
Poor	Mem CD4	COL6A4P2	0.29	0.047	0.56
Poor	Mem CD4	COL9A2	0.12	0.44	0.91
Poor	Mem CD4	COLGALT1	-0.0045	0.96	1
Poor	Mem CD4	COLGALT2	-0.7	0.0068	0.33
Poor	Mem CD4	COLQ	-0.0057	0.97	1
Poor	Mem CD4	COMMD1	-0.04	0.43	0.91
Poor	Mem CD4	COMMD10	0.032	0.54	0.95
Poor	Mem CD4	COMMD2	0.039	0.49	0.93
Poor	Mem CD4	COMMD3	-0.073	0.19	0.78
Poor	Mem CD4	COMMD4	0.033	0.46	0.92
Poor	Mem CD4	COMMD5	-0.022	0.67	0.98
Poor	Mem CD4	COMMD6	0.0031	0.96	1
Poor	Mem CD4	COMMD7	-0.019	0.69	0.98
Poor	Mem CD4	COMMD8	-0.1	0.1	0.68
Poor	Mem CD4	COMMD9	-0.0097	0.86	1
Poor	Mem CD4	COMT	-0.033	0.61	0.96
Poor	Mem CD4	COMTD1	-0.046	0.45	0.91
Poor	Mem CD4	COPA	-0.038	0.07	0.62
Poor	Mem CD4	COPB1	-0.022	0.64	0.97
Poor	Mem CD4	COPB2	0.011	0.72	0.99
Poor	Mem CD4	COPE	-0.034	0.56	0.95
Poor	Mem CD4	COPG1	-0.055	0.069	0.62
Poor	Mem CD4	COPG2	0.048	0.63	0.97
Poor	Mem CD4	COPG2IT1	0.078	0.77	1
Poor	Mem CD4	COPRS	-0.2	0.13	0.74
Poor	Mem CD4	COPS2	0.036	0.51	0.94
Poor	Mem CD4	COPS3	0.043	0.33	0.87
Poor	Mem CD4	COPS4	-0.1	0.042	0.55
Poor	Mem CD4	COPS5	-0.032	0.55	0.95
Poor	Mem CD4	COPS6	-0.011	0.83	1
Poor	Mem CD4	COPS7A	0.052	0.064	0.61
Poor	Mem CD4	COPS7B	0.053	0.067	0.61
Poor	Mem CD4	COPS8	-0.045	0.34	0.88
Poor	Mem CD4	COPZ1	-0.076	0.063	0.6
Poor	Mem CD4	COPZ2	-0.17	0.42	0.91
Poor	Mem CD4	COQ10A	-0.096	0.15	0.75
Poor	Mem CD4	COQ10B	-0.05	0.29	0.86
Poor	Mem CD4	COQ2	-0.0045	0.96	1
Poor	Mem CD4	COQ3	-0.19	0.076	0.63
Poor	Mem CD4	COQ4	-0.0081	0.81	1
Poor	Mem CD4	COQ5	0.061	0.091	0.66
Poor	Mem CD4	COQ6	0.023	0.6	0.96
