## Supplementary material for "Cell-type-specific transcriptome architecture underlying the establishment and exacerbation of systemic lupus erythematosus": Supplementary_Data4.csv (part 13 of 23)

Supplementary Data 4. Differential gene expression analysis between post-BLM and pre-BLM.
Poor	Mem CD4	COQ7	-0.037	0.56	0.95
Poor	Mem CD4	COQ9	0.086	0.063	0.6
Poor	Mem CD4	CORO1A	0.019	0.64	0.97
Poor	Mem CD4	CORO1B	0.073	0.38	0.89
Poor	Mem CD4	CORO1C	-0.24	0.066	0.61
Poor	Mem CD4	CORO2A	0.037	0.46	0.92
Poor	Mem CD4	CORO6	0.11	0.43	0.91
Poor	Mem CD4	CORO7	0.057	0.35	0.88
Poor	Mem CD4	COTL1	0.042	0.6	0.96
Poor	Mem CD4	COX10	0.036	0.52	0.94
Poor	Mem CD4	COX10-AS1	0.11	1	1
Poor	Mem CD4	COX11	-0.043	0.37	0.89
Poor	Mem CD4	COX14	-0.042	0.48	0.93
Poor	Mem CD4	COX15	-0.0014	0.95	1
Poor	Mem CD4	COX16	0.13	0.14	0.74
Poor	Mem CD4	COX17	0.039	0.59	0.96
Poor	Mem CD4	COX18	0.095	0.25	0.83
Poor	Mem CD4	COX19	0.035	0.54	0.95
Poor	Mem CD4	COX4I1	-0.0013	0.97	1
Poor	Mem CD4	COX5A	0.0067	0.91	1
Poor	Mem CD4	COX5B	-0.017	0.73	0.99
Poor	Mem CD4	COX6A1	0.024	0.68	0.98
Poor	Mem CD4	COX6B1	0.018	0.74	0.99
Poor	Mem CD4	COX6C	-0.025	0.67	0.97
Poor	Mem CD4	COX7A2	-0.022	0.71	0.98
Poor	Mem CD4	COX7A2L	-0.023	0.71	0.99
Poor	Mem CD4	COX7B	-0.022	0.77	1
Poor	Mem CD4	COX7C	0.048	0.33	0.87
Poor	Mem CD4	COX8A	0.074	0.17	0.77
Poor	Mem CD4	CP	0.26	0.087	0.66
Poor	Mem CD4	CPA5	-0.12	0.56	0.95
Poor	Mem CD4	CPAMD8	0.4	1	1
Poor	Mem CD4	CPD	-0.13	0.058	0.59
Poor	Mem CD4	CPEB2	0.1	0.22	0.82
Poor	Mem CD4	CPEB3	0.13	0.098	0.68
Poor	Mem CD4	CPEB4	0.0011	0.99	1
Poor	Mem CD4	CPM	0.11	0.64	0.97
Poor	Mem CD4	CPNE1	0.027	0.31	0.87
Poor	Mem CD4	CPNE2	0.23	1	1
Poor	Mem CD4	CPNE3	0.032	0.45	0.91
Poor	Mem CD4	CPNE5	0.25	0.26	0.84
Poor	Mem CD4	CPNE7	-0.16	1	1
Poor	Mem CD4	CPNE8	-0.027	0.83	1
Poor	Mem CD4	CPOX	-0.043	0.47	0.92
Poor	Mem CD4	CPPED1	0.035	0.63	0.97
Poor	Mem CD4	CPQ	-0.043	0.73	0.99
Poor	Mem CD4	CPSF1	0.059	0.28	0.85
Poor	Mem CD4	CPSF2	-0.014	0.72	0.99
Poor	Mem CD4	CPSF3	-0.021	0.66	0.97
Poor	Mem CD4	CPSF3L	-0.00091	0.98	1
Poor	Mem CD4	CPSF4	0.0041	0.94	1
Poor	Mem CD4	CPSF6	0.024	0.42	0.9
Poor	Mem CD4	CPSF7	-0.089	0.036	0.52
Poor	Mem CD4	CPT1A	-0.32	0.12	0.72
Poor	Mem CD4	CPT2	0.017	0.66	0.97
Poor	Mem CD4	CPTP	0.0007	0.99	1
Poor	Mem CD4	CR1	0.0073	0.98	1
Poor	Mem CD4	CR2	-0.09	0.79	1
Poor	Mem CD4	CRACR2A	-0.013	0.9	1
Poor	Mem CD4	CRACR2B	-0.077	0.69	0.98
Poor	Mem CD4	CRADD	0.058	0.47	0.92
Poor	Mem CD4	CRAMP1L	0.034	0.73	0.99
Poor	Mem CD4	CRAT	-0.2	0.051	0.57
Poor	Mem CD4	CRB3	0.3	1	1
Poor	Mem CD4	CRBN	-0.026	0.39	0.89
Poor	Mem CD4	CRCP	0.026	0.57	0.95
Poor	Mem CD4	CREB1	0.093	0.016	0.44
Poor	Mem CD4	CREB3	-0.057	0.28	0.85
Poor	Mem CD4	CREB3L2	-0.014	0.89	1
Poor	Mem CD4	CREB3L4	0.081	0.59	0.96
Poor	Mem CD4	CREBBP	-0.022	0.66	0.97
Poor	Mem CD4	CREBL2	0.017	0.73	0.99
Poor	Mem CD4	CREBRF	-0.0072	0.84	1
Poor	Mem CD4	CREBZF	0.026	0.68	0.98
Poor	Mem CD4	CREG1	0.063	0.3	0.86
Poor	Mem CD4	CRELD1	0.0023	0.94	1
Poor	Mem CD4	CRELD2	0.00052	0.99	1
Poor	Mem CD4	CREM	-0.11	0.23	0.82
Poor	Mem CD4	CRHR1-IT1	0.2	0.14	0.74
Poor	Mem CD4	CRIM1	0.042	0.75	0.99
Poor	Mem CD4	CRIP1	-0.045	0.52	0.94
Poor	Mem CD4	CRIP2	0.19	0.11	0.71
Poor	Mem CD4	CRIPAK	0.22	0.26	0.84
Poor	Mem CD4	CRIPT	-0.00016	1	1
Poor	Mem CD4	CRISPLD2	0.1	0.71	0.99
Poor	Mem CD4	CRK	0.014	0.67	0.98
Poor	Mem CD4	CRKL	-0.011	0.73	0.99
Poor	Mem CD4	CRLF3	-0.022	0.59	0.96
Poor	Mem CD4	CRLS1	-0.012	0.64	0.97
Poor	Mem CD4	CRNKL1	0.033	0.54	0.94
Poor	Mem CD4	CROCC	0.034	0.54	0.95
Poor	Mem CD4	CROCCP2	0.053	0.54	0.95
Poor	Mem CD4	CROCCP3	0.071	0.63	0.97
Poor	Mem CD4	CROT	-0.072	0.26	0.83
Poor	Mem CD4	CRTAM	0.19	0.048	0.56
Poor	Mem CD4	CRTAP	0.00068	0.98	1
Poor	Mem CD4	CRTC1	-0.055	1	1
Poor	Mem CD4	CRTC2	-0.034	0.48	0.93
Poor	Mem CD4	CRTC3	0.063	0.23	0.82
Poor	Mem CD4	CRY1	-0.017	0.73	0.99
Poor	Mem CD4	CRY2	0.064	0.13	0.73
Poor	Mem CD4	CRYBB2P1	-0.0061	0.89	1
Poor	Mem CD4	CRYBG3	-0.066	0.72	0.99
Poor	Mem CD4	CRYGS	0.26	0.14	0.74
Poor	Mem CD4	CRYL1	0.0015	0.98	1
Poor	Mem CD4	CRYZ	-0.11	0.13	0.73
Poor	Mem CD4	CRYZL1	0.085	0.065	0.61
Poor	Mem CD4	CS	-0.025	0.37	0.89
Poor	Mem CD4	CSAD	-0.018	0.75	0.99
Poor	Mem CD4	CSDE1	0.027	0.49	0.93
Poor	Mem CD4	CSE1L	-0.0095	0.75	0.99
Poor	Mem CD4	CSF1	-0.13	0.33	0.87
Poor	Mem CD4	CSF2RB	-0.056	0.86	1
Poor	Mem CD4	CSGALNACT1	-0.13	0.087	0.66
Poor	Mem CD4	CSGALNACT2	0.051	0.33	0.87
Poor	Mem CD4	CSK	-0.11	0.023	0.47
Poor	Mem CD4	CSNK1A1	-0.012	0.7	0.98
Poor	Mem CD4	CSNK1D	0.0077	0.91	1
Poor	Mem CD4	CSNK1G1	-0.031	0.54	0.94
Poor	Mem CD4	CSNK1G2	0.012	0.75	0.99
Poor	Mem CD4	CSNK1G3	-0.088	0.095	0.67
Poor	Mem CD4	CSNK2A1	-0.02	0.59	0.96
Poor	Mem CD4	CSNK2A2	-0.063	0.49	0.93
Poor	Mem CD4	CSNK2B	-0.021	0.57	0.95
Poor	Mem CD4	CSPP1	0.026	0.69	0.98
Poor	Mem CD4	CSRNP1	-0.031	0.7	0.98
Poor	Mem CD4	CSRNP2	-0.0032	0.93	1
Poor	Mem CD4	CSRP1	-0.0071	0.9	1
Poor	Mem CD4	CSRP2	0.32	0.16	0.76
Poor	Mem CD4	CSRP2BP	-0.11	0.25	0.83
Poor	Mem CD4	CST3	-0.64	0.043	0.55
Poor	Mem CD4	CST7	-0.28	0.13	0.73
Poor	Mem CD4	CSTB	-0.018	0.78	1
Poor	Mem CD4	CSTF1	0.024	0.62	0.97
Poor	Mem CD4	CSTF2	0.036	0.43	0.91
Poor	Mem CD4	CSTF2T	0.12	0.39	0.89
Poor	Mem CD4	CSTF3	0.041	0.38	0.89
Poor	Mem CD4	CTAGE5	-0.021	0.66	0.97
Poor	Mem CD4	CTAGE7P	-0.052	0.9	1
Poor	Mem CD4	CTBP1	-0.03	0.7	0.98
Poor	Mem CD4	CTBP1-AS	-0.036	0.89	1
Poor	Mem CD4	CTBP1-AS2	0.056	0.39	0.89
Poor	Mem CD4	CTBP2	-0.2	0.21	0.81
Poor	Mem CD4	CTBS	0.0073	0.83	1
Poor	Mem CD4	CTC-338M12.4	0.14	0.15	0.75
Poor	Mem CD4	CTC1	0.036	0.59	0.96
Poor	Mem CD4	CTCF	-0.0027	0.94	1
Poor	Mem CD4	CTD-2201I18.1	0.099	0.53	0.94
Poor	Mem CD4	CTDNEP1	-0.27	0.0065	0.33
Poor	Mem CD4	CTDP1	0.058	0.27	0.85
Poor	Mem CD4	CTDSP1	-0.24	0.0021	0.24
Poor	Mem CD4	CTDSP2	-0.1	0.034	0.52
Poor	Mem CD4	CTDSPL2	0.049	0.38	0.89
Poor	Mem CD4	CTH	-0.81	1	1
Poor	Mem CD4	CTLA4	-0.072	0.28	0.85
Poor	Mem CD4	CTNNA1	-0.0054	0.93	1
Poor	Mem CD4	CTNNAL1	-0.048	0.82	1
Poor	Mem CD4	CTNNB1	-0.044	0.39	0.89
Poor	Mem CD4	CTNNBIP1	-0.2	0.1	0.68
Poor	Mem CD4	CTNNBL1	-0.027	0.68	0.98
Poor	Mem CD4	CTNS	-0.046	0.31	0.87
Poor	Mem CD4	CTPS1	0.024	0.76	0.99
Poor	Mem CD4	CTPS2	-0.032	0.63	0.97
Poor	Mem CD4	CTR9	-0.033	0.35	0.88
Poor	Mem CD4	CTRL	0.033	0.65	0.97
Poor	Mem CD4	CTSA	-0.027	0.7	0.98
Poor	Mem CD4	CTSB	-0.033	0.36	0.88
Poor	Mem CD4	CTSC	-0.018	0.83	1
Poor	Mem CD4	CTSD	-0.013	0.82	1
Poor	Mem CD4	CTSF	-0.041	0.63	0.97
Poor	Mem CD4	CTSH	-0.034	0.73	0.99
Poor	Mem CD4	CTSK	-0.2	0.04	0.54
Poor	Mem CD4	CTSL	-0.0085	0.97	1
Poor	Mem CD4	CTSO	0.1	0.068	0.61
Poor	Mem CD4	CTSS	0.022	0.59	0.96
Poor	Mem CD4	CTSW	0.097	0.41	0.9
Poor	Mem CD4	CTSZ	-0.049	0.74	0.99
Poor	Mem CD4	CTTNBP2NL	0.14	0.76	1
Poor	Mem CD4	CTU1	-0.014	0.88	1
Poor	Mem CD4	CTU2	0.018	1	1
Poor	Mem CD4	CUBN	0.039	0.75	0.99
Poor	Mem CD4	CUEDC2	-0.12	0.035	0.52
Poor	Mem CD4	CUL1	0.013	1	1
Poor	Mem CD4	CUL2	-0.11	0.023	0.47
Poor	Mem CD4	CUL3	0.017	0.73	0.99
Poor	Mem CD4	CUL4A	0.0069	0.8	1
Poor	Mem CD4	CUL4B	0.027	0.52	0.94
Poor	Mem CD4	CUL5	0.06	0.14	0.74
Poor	Mem CD4	CUL7	0.0088	0.91	1
Poor	Mem CD4	CUL9	0.092	0.49	0.93
Poor	Mem CD4	CUTA	0.016	0.63	0.97
Poor	Mem CD4	CUTC	-0.07	0.17	0.77
Poor	Mem CD4	CUX1	-0.07	0.31	0.87
Poor	Mem CD4	CWC15	-0.026	0.56	0.95
Poor	Mem CD4	CWC22	0.02	0.67	0.98
Poor	Mem CD4	CWC25	0.036	1	1
Poor	Mem CD4	CWC27	-0.072	0.1	0.68
Poor	Mem CD4	CWF19L1	0.015	0.73	0.99
Poor	Mem CD4	CWF19L2	-0.0041	0.93	1
Poor	Mem CD4	CX3CR1	-0.16	0.48	0.92
Poor	Mem CD4	CXADR	-0.37	0.073	0.63
Poor	Mem CD4	CXCL10	1.5	1	1
Poor	Mem CD4	CXCL13	0.92	0.069	0.62
Poor	Mem CD4	CXCL16	-0.051	0.77	1
Poor	Mem CD4	CXCR1	0.44	1	1
Poor	Mem CD4	CXCR2	-0.082	0.77	1
Poor	Mem CD4	CXCR2P1	0.19	0.68	0.98
Poor	Mem CD4	CXCR3	-0.046	0.71	0.98
Poor	Mem CD4	CXCR4	0.28	0.1	0.68
Poor	Mem CD4	CXCR5	-0.019	0.87	1
Poor	Mem CD4	CXCR6	0.06	0.77	1
Poor	Mem CD4	CXorf21	0.15	0.36	0.88
Poor	Mem CD4	CXorf23	0.014	0.8	1
Poor	Mem CD4	CXorf38	0.0093	1	1
Poor	Mem CD4	CXorf40A	-0.016	0.71	0.99
Poor	Mem CD4	CXorf40B	-0.012	0.85	1
Poor	Mem CD4	CXorf56	0.047	0.29	0.85
Poor	Mem CD4	CXorf57	0.12	0.43	0.91
Poor	Mem CD4	CXorf58	0.35	0.22	0.81
Poor	Mem CD4	CXorf65	-0.082	0.51	0.94
Poor	Mem CD4	CXXC1	0.0092	0.79	1
Poor	Mem CD4	CXXC5	0.1	0.51	0.94
Poor	Mem CD4	CYB561	-0.076	0.43	0.91
Poor	Mem CD4	CYB561A3	-0.025	0.49	0.93
Poor	Mem CD4	CYB561D1	0.078	0.17	0.77
Poor	Mem CD4	CYB561D2	-0.068	0.28	0.85
Poor	Mem CD4	CYB5A	0.067	0.53	0.94
Poor	Mem CD4	CYB5B	0.0032	0.94	1
Poor	Mem CD4	CYB5D1	0.19	0.062	0.6
Poor	Mem CD4	CYB5D2	-0.0015	0.99	1
Poor	Mem CD4	CYB5R1	0.028	0.55	0.95
Poor	Mem CD4	CYB5R3	0.0089	0.9	1
Poor	Mem CD4	CYB5R4	-0.011	0.86	1
Poor	Mem CD4	CYB5RL	0.24	0.034	0.52
Poor	Mem CD4	CYBA	0.029	0.71	0.99
Poor	Mem CD4	CYBRD1	-0.14	0.82	1
Poor	Mem CD4	CYC1	-0.031	0.6	0.96
Poor	Mem CD4	CYCS	-0.035	0.47	0.92
Poor	Mem CD4	CYFIP1	0.18	0.042	0.55
Poor	Mem CD4	CYFIP2	-0.035	0.3	0.87
Poor	Mem CD4	CYHR1	-0.046	0.45	0.91
Poor	Mem CD4	CYLD	0.075	0.07	0.62
Poor	Mem CD4	CYP20A1	0.021	0.6	0.96
Poor	Mem CD4	CYP24A1	0.19	0.48	0.92
Poor	Mem CD4	CYP27B1	0.27	0.17	0.77
Poor	Mem CD4	CYP2E1	0.037	0.85	1
Poor	Mem CD4	CYP2J2	0.68	0.059	0.59
Poor	Mem CD4	CYP2R1	0.031	0.62	0.97
Poor	Mem CD4	CYP2U1	-0.19	0.023	0.48
Poor	Mem CD4	CYP3A5	0.2	0.067	0.61
Poor	Mem CD4	CYP4F12	0.29	0.33	0.87
Poor	Mem CD4	CYP4F22	-0.11	0.6	0.96
Poor	Mem CD4	CYP4F29P	-1.3	0.008	0.35
Poor	Mem CD4	CYP4F35P	0.2	0.45	0.91
Poor	Mem CD4	CYP4V2	0.048	0.14	0.74
Poor	Mem CD4	CYP51A1	-0.23	0.001	0.21
Poor	Mem CD4	CYSLTR1	0.041	0.69	0.98
Poor	Mem CD4	CYSLTR2	0.22	0.27	0.84
Poor	Mem CD4	CYSTM1	-0.08	0.55	0.95
Poor	Mem CD4	CYTH1	0.017	0.6	0.96
Poor	Mem CD4	CYTH2	-0.012	0.75	0.99
Poor	Mem CD4	CYTH3	-0.031	0.8	1
Poor	Mem CD4	CYTH4	-0.12	0.039	0.53
Poor	Mem CD4	CYTIP	0.092	0.22	0.81
Poor	Mem CD4	D2HGDH	-0.048	0.32	0.87
Poor	Mem CD4	DAAM1	-0.28	2.60E-05	0.043
Poor	Mem CD4	DAB1	0.11	0.75	0.99
Poor	Mem CD4	DAB2	NA	NA	NA
Poor	Mem CD4	DACT1	0.58	0.15	0.75
Poor	Mem CD4	DAD1	-0.032	0.47	0.92
Poor	Mem CD4	DAG1	0.062	0.18	0.77
Poor	Mem CD4	DAGLA	0.32	0.19	0.79
Poor	Mem CD4	DAGLB	0.0014	0.98	1
Poor	Mem CD4	DALRD3	-0.068	0.15	0.75
Poor	Mem CD4	DANCR	0.072	0.14	0.74
Poor	Mem CD4	DAP	-0.012	0.81	1
Poor	Mem CD4	DAP3	-0.023	0.52	0.94
Poor	Mem CD4	DAPK2	-0.22	0.25	0.83
Poor	Mem CD4	DAPK3	-0.042	0.54	0.95
Poor	Mem CD4	DAPP1	0.23	0.0053	0.3
Poor	Mem CD4	DARS	0.14	0.047	0.56
Poor	Mem CD4	DARS-AS1	0.51	0.0092	0.36
Poor	Mem CD4	DARS2	-0.058	0.36	0.88
Poor	Mem CD4	DAXX	-0.041	0.38	0.89
Poor	Mem CD4	DAZAP1	-0.019	0.85	1
Poor	Mem CD4	DAZAP2	-0.026	0.63	0.97
Poor	Mem CD4	DBF4	0.0099	0.87	1
Poor	Mem CD4	DBF4B	0.24	0.14	0.74
Poor	Mem CD4	DBH-AS1	-0.59	1	1
Poor	Mem CD4	DBI	0.019	0.81	1
Poor	Mem CD4	DBN1	-0.45	0.17	0.77
Poor	Mem CD4	DBNDD1	0.36	0.22	0.81
Poor	Mem CD4	DBNL	0.0062	0.91	1
Poor	Mem CD4	DBP	0.036	0.54	0.95
Poor	Mem CD4	DBR1	0.0041	0.94	1
Poor	Mem CD4	DBT	0.061	0.078	0.64
Poor	Mem CD4	DCAF10	-0.0041	0.91	1
Poor	Mem CD4	DCAF11	0.031	0.41	0.9
Poor	Mem CD4	DCAF12	-0.017	0.74	0.99
Poor	Mem CD4	DCAF13	-0.047	0.37	0.89
Poor	Mem CD4	DCAF13P3	-0.25	0.3	0.86
Poor	Mem CD4	DCAF15	-0.14	0.035	0.52
Poor	Mem CD4	DCAF16	0.092	0.15	0.75
Poor	Mem CD4	DCAF17	0.068	0.14	0.74
Poor	Mem CD4	DCAF4	-0.011	0.85	1
Poor	Mem CD4	DCAF5	-0.04	0.29	0.86
Poor	Mem CD4	DCAF6	-0.16	0.0085	0.35
Poor	Mem CD4	DCAF7	0.04	0.29	0.85
Poor	Mem CD4	DCAF8	0.029	0.55	0.95
Poor	Mem CD4	DCAKD	0.06	0.41	0.9
Poor	Mem CD4	DCBLD1	-0.055	0.6	0.96
Poor	Mem CD4	DCBLD2	0.12	0.71	0.98
Poor	Mem CD4	DCDC2B	0.056	0.48	0.93
Poor	Mem CD4	DCHS1	0.085	0.73	0.99
Poor	Mem CD4	DCK	-0.072	0.24	0.82
Poor	Mem CD4	DCLRE1A	-0.062	0.39	0.89
Poor	Mem CD4	DCLRE1B	-0.017	0.84	1
Poor	Mem CD4	DCLRE1C	0.039	0.42	0.9
Poor	Mem CD4	DCP1A	0.02	0.59	0.96
Poor	Mem CD4	DCP1B	-0.097	0.17	0.77
Poor	Mem CD4	DCP2	0.063	0.18	0.77
Poor	Mem CD4	DCPS	-0.0088	0.81	1
Poor	Mem CD4	DCTD	0.029	1	1
Poor	Mem CD4	DCTN1	-0.015	0.78	1
Poor	Mem CD4	DCTN2	-0.058	0.17	0.77
Poor	Mem CD4	DCTN3	0.013	0.69	0.98
Poor	Mem CD4	DCTN4	0.086	0.12	0.72
Poor	Mem CD4	DCTN5	0.073	0.18	0.77
Poor	Mem CD4	DCTN6	-0.13	0.033	0.52
Poor	Mem CD4	DCTPP1	-0.043	0.43	0.91
Poor	Mem CD4	DCUN1D1	-0.02	0.66	0.97
Poor	Mem CD4	DCUN1D2	-0.041	0.63	0.97
Poor	Mem CD4	DCUN1D3	-0.14	0.37	0.89
Poor	Mem CD4	DCUN1D4	-0.025	0.58	0.96
Poor	Mem CD4	DCUN1D5	-0.029	0.65	0.97
Poor	Mem CD4	DCXR	0.05	0.32	0.87
Poor	Mem CD4	DDA1	-0.068	0.21	0.81
Poor	Mem CD4	DDAH2	-0.096	0.31	0.87
Poor	Mem CD4	DDB1	-0.0075	0.77	1
Poor	Mem CD4	DDB2	-0.025	0.59	0.96
Poor	Mem CD4	DDHD1	0.091	0.066	0.61
Poor	Mem CD4	DDHD2	0.00033	1	1
Poor	Mem CD4	DDI2	0.13	0.098	0.68
Poor	Mem CD4	DDIAS	0.42	0.013	0.42
Poor	Mem CD4	DDIT3	-0.089	0.3	0.86
Poor	Mem CD4	DDIT4	0.45	0.15	0.75
Poor	Mem CD4	DDIT4L	1.6	1	1
Poor	Mem CD4	DDOST	-0.02	0.62	0.97
Poor	Mem CD4	DDR1	0.0098	1	1
Poor	Mem CD4	DDRGK1	-0.0076	0.88	1
Poor	Mem CD4	DDTL	0.16	0.16	0.76
Poor	Mem CD4	DDX1	-0.04	0.35	0.88
Poor	Mem CD4	DDX10	0.041	1	1
Poor	Mem CD4	DDX11	0.054	0.66	0.97
Poor	Mem CD4	DDX11L2	-0.45	0.12	0.71
Poor	Mem CD4	DDX12P	-0.051	0.7	0.98
Poor	Mem CD4	DDX17	0.096	0.37	0.89
Poor	Mem CD4	DDX18	-0.0052	0.92	1
Poor	Mem CD4	DDX19A	0.024	0.58	0.96
Poor	Mem CD4	DDX19B	-0.039	0.41	0.9
Poor	Mem CD4	DDX20	0.023	0.6	0.96
Poor	Mem CD4	DDX21	0.01	0.8	1
Poor	Mem CD4	DDX23	0.057	0.054	0.58
Poor	Mem CD4	DDX24	0.053	0.069	0.62
Poor	Mem CD4	DDX26B	-0.046	0.51	0.94
Poor	Mem CD4	DDX27	0.00033	1	1
Poor	Mem CD4	DDX28	0.012	0.81	1
Poor	Mem CD4	DDX31	0.03	0.64	0.97
Poor	Mem CD4	DDX39A	0.011	0.72	0.99
Poor	Mem CD4	DDX3X	0.069	0.024	0.48
Poor	Mem CD4	DDX41	0.021	0.64	0.97
Poor	Mem CD4	DDX42	-0.0071	0.84	1
Poor	Mem CD4	DDX43	0.44	0.031	0.51
Poor	Mem CD4	DDX46	0.038	0.064	0.61
Poor	Mem CD4	DDX47	-0.017	0.58	0.95
Poor	Mem CD4	DDX49	-0.025	0.63	0.97
Poor	Mem CD4	DDX5	-0.032	0.49	0.93
Poor	Mem CD4	DDX50	0.081	0.38	0.89
Poor	Mem CD4	DDX51	0.028	0.61	0.96
Poor	Mem CD4	DDX52	0.056	0.22	0.82
Poor	Mem CD4	DDX54	0.032	0.53	0.94
Poor	Mem CD4	DDX55	0.071	0.0047	0.29
Poor	Mem CD4	DDX56	0.05	0.043	0.56
Poor	Mem CD4	DDX58	0.25	0.012	0.4
Poor	Mem CD4	DDX59	-0.05	0.33	0.87
Poor	Mem CD4	DDX6	0.034	0.65	0.97
Poor	Mem CD4	DDX60	0.31	0.044	0.56
Poor	Mem CD4	DDX60L	0.25	0.042	0.55
Poor	Mem CD4	DEAF1	-0.023	0.58	0.96
Poor	Mem CD4	DECR1	-0.065	0.16	0.76
Poor	Mem CD4	DECR2	0.089	0.36	0.88
Poor	Mem CD4	DEDD	0.2	1	1
Poor	Mem CD4	DEDD2	-0.051	0.29	0.85
Poor	Mem CD4	DEF6	0.032	0.2	0.8
Poor	Mem CD4	DEF8	-0.093	0.079	0.64
Poor	Mem CD4	DEGS1	0.039	0.27	0.85
Poor	Mem CD4	DEK	-0.0091	0.88	1
Poor	Mem CD4	DENND1A	-0.061	0.43	0.91
Poor	Mem CD4	DENND1B	0.021	0.68	0.98
Poor	Mem CD4	DENND1C	0.013	0.74	0.99
Poor	Mem CD4	DENND2C	-0.82	1	1
Poor	Mem CD4	DENND2D	0.083	0.039	0.53
Poor	Mem CD4	DENND3	-0.33	0.073	0.63
Poor	Mem CD4	DENND4A	-0.014	0.85	1
Poor	Mem CD4	DENND4B	-0.067	0.19	0.79
Poor	Mem CD4	DENND4C	-0.045	0.28	0.85
Poor	Mem CD4	DENND5A	0.23	0.019	0.46
Poor	Mem CD4	DENND6A	0.094	0.25	0.83
Poor	Mem CD4	DENND6B	-0.097	0.68	0.98
Poor	Mem CD4	DENR	-0.031	0.48	0.93
Poor	Mem CD4	DEPDC1	0.18	0.74	0.99
Poor	Mem CD4	DEPDC1B	0.26	0.32	0.87
Poor	Mem CD4	DEPDC5	0.089	0.14	0.74
Poor	Mem CD4	DEPDC7	0.15	0.54	0.95
Poor	Mem CD4	DEPTOR	-0.47	0.02	0.47
Poor	Mem CD4	DERA	-0.044	0.25	0.83
Poor	Mem CD4	DERL1	-0.018	0.67	0.98
Poor	Mem CD4	DERL2	-0.043	0.38	0.89
Poor	Mem CD4	DESI1	-0.067	0.1	0.68
Poor	Mem CD4	DESI2	-0.056	0.27	0.85
Poor	Mem CD4	DET1	0.074	0.17	0.77
Poor	Mem CD4	DEXI	-0.057	0.33	0.87
Poor	Mem CD4	DFFA	0.085	1	1
Poor	Mem CD4	DFFB	0.082	0.11	0.69
Poor	Mem CD4	DFNA5	-0.024	0.95	1
Poor	Mem CD4	DFNB31	-0.16	0.33	0.87
Poor	Mem CD4	DFNB59	-0.29	0.36	0.88
Poor	Mem CD4	DGAT1	0.064	0.28	0.85
Poor	Mem CD4	DGAT2	-0.013	0.96	1
Poor	Mem CD4	DGCR11	0.078	1	1
Poor	Mem CD4	DGCR14	-0.017	0.67	0.98
Poor	Mem CD4	DGCR2	0.084	0.053	0.57
Poor	Mem CD4	DGCR6L	-0.029	0.59	0.96
Poor	Mem CD4	DGCR8	-0.049	0.6	0.96
Poor	Mem CD4	DGKA	0.042	0.59	0.96
Poor	Mem CD4	DGKD	-0.004	0.95	1
Poor	Mem CD4	DGKE	0.076	0.39	0.89
Poor	Mem CD4	DGKH	0.16	0.17	0.77
Poor	Mem CD4	DGKQ	-0.069	0.35	0.88
Poor	Mem CD4	DGKZ	-0.14	0.0084	0.35
Poor	Mem CD4	DGUOK	0.0006	0.99	1
Poor	Mem CD4	DHCR24	0.015	0.7	0.98
Poor	Mem CD4	DHCR7	0.015	1	1
Poor	Mem CD4	DHDDS	0.0081	0.85	1
Poor	Mem CD4	DHDH	-0.45	0.29	0.85
Poor	Mem CD4	DHFR	0.16	0.37	0.89
Poor	Mem CD4	DHFRL1	0.01	0.82	1
Poor	Mem CD4	DHODH	0.008	1	1
Poor	Mem CD4	DHPS	0.042	0.19	0.79
Poor	Mem CD4	DHRS1	0.044	0.43	0.91
Poor	Mem CD4	DHRS11	-0.028	0.73	0.99
Poor	Mem CD4	DHRS12	0.087	0.22	0.82
Poor	Mem CD4	DHRS13	-0.038	0.53	0.94
Poor	Mem CD4	DHRS3	0.042	0.66	0.97
Poor	Mem CD4	DHRS4	-0.12	0.14	0.74
Poor	Mem CD4	DHRS4-AS1	-0.086	0.065	0.61
Poor	Mem CD4	DHRS4L1	0.13	0.36	0.88
Poor	Mem CD4	DHRS4L2	-0.12	0.2	0.79
Poor	Mem CD4	DHRS7	-0.031	0.63	0.97
Poor	Mem CD4	DHRS7B	-0.0012	0.99	1
Poor	Mem CD4	DHTKD1	0.021	0.77	1
Poor	Mem CD4	DHX15	-0.02	0.51	0.94
Poor	Mem CD4	DHX16	0.043	0.1	0.69
Poor	Mem CD4	DHX29	0.095	0.0077	0.34
Poor	Mem CD4	DHX30	-0.021	0.41	0.9
Poor	Mem CD4	DHX32	-0.029	0.79	1
Poor	Mem CD4	DHX33	0.18	0.14	0.74
Poor	Mem CD4	DHX34	0.068	0.32	0.87
Poor	Mem CD4	DHX35	-0.0032	0.95	1
Poor	Mem CD4	DHX36	0.012	0.77	1
Poor	Mem CD4	DHX37	-0.14	0.067	0.61
Poor	Mem CD4	DHX38	0.078	0.087	0.66
Poor	Mem CD4	DHX40	-0.037	0.54	0.95
Poor	Mem CD4	DHX57	-0.12	0.2	0.8
Poor	Mem CD4	DHX58	0.24	0.085	0.66
Poor	Mem CD4	DHX8	0.015	0.74	0.99
Poor	Mem CD4	DHX9	0.021	0.6	0.96
Poor	Mem CD4	DIABLO	-0.056	0.25	0.83
Poor	Mem CD4	DIAPH1	-0.11	0.032	0.51
Poor	Mem CD4	DIAPH2	0.029	0.63	0.97
Poor	Mem CD4	DIAPH3	0.03	0.95	1
Poor	Mem CD4	DICER1	0.06	0.41	0.9
Poor	Mem CD4	DICER1-AS1	0.18	0.084	0.65
Poor	Mem CD4	DIDO1	0.072	0.24	0.82
Poor	Mem CD4	DIEXF	0.041	0.38	0.89
Poor	Mem CD4	DIMT1	-0.011	0.67	0.98
Poor	Mem CD4	DIP2A	-0.16	0.043	0.55
Poor	Mem CD4	DIP2B	0.086	0.38	0.89
Poor	Mem CD4	DIP2C	0.28	0.15	0.75
Poor	Mem CD4	DIRC2	-0.11	0.22	0.81
Poor	Mem CD4	DIRC3	0.16	0.39	0.89
Poor	Mem CD4	DIS3	-0.0024	0.96	1
Poor	Mem CD4	DIS3L	0.034	0.43	0.91
Poor	Mem CD4	DIS3L2	-0.029	1	1
Poor	Mem CD4	DISC1	0.29	0.12	0.72
Poor	Mem CD4	DISP1	-0.34	0.0018	0.23
Poor	Mem CD4	DIXDC1	0.11	0.48	0.93
Poor	Mem CD4	DKC1	-0.001	0.98	1
Poor	Mem CD4	DKFZP434I0714	0.23	0.11	0.7
Poor	Mem CD4	DKFZP586I1420	0.019	0.88	1
Poor	Mem CD4	DKK3	-0.38	0.62	0.97
Poor	Mem CD4	DLAT	-0.0087	0.84	1
Poor	Mem CD4	DLD	0.0055	0.92	1
Poor	Mem CD4	DLEC1	-0.072	0.61	0.97
Poor	Mem CD4	DLEU1	-0.055	0.43	0.91
Poor	Mem CD4	DLEU2	0.064	0.52	0.94
Poor	Mem CD4	DLEU2L	0.018	0.96	1
Poor	Mem CD4	DLEU7	-0.37	0.22	0.82
Poor	Mem CD4	DLG1	0.038	0.23	0.82
Poor	Mem CD4	DLG3	-0.03	0.68	0.98
Poor	Mem CD4	DLG4	0.16	1	1
Poor	Mem CD4	DLG5	-0.47	1	1
Poor	Mem CD4	DLGAP1	0.2	0.3	0.86
Poor	Mem CD4	DLGAP1-AS1	-0.053	0.41	0.9
Poor	Mem CD4	DLGAP4	-0.045	0.37	0.89
Poor	Mem CD4	DLGAP5	0.42	0.44	0.91
Poor	Mem CD4	DLK2	-0.48	0.022	0.47
Poor	Mem CD4	DLL1	0.3	0.37	0.89
Poor	Mem CD4	DLST	0.11	0.41	0.9
Poor	Mem CD4	DLSTP1	-0.26	0.3	0.86
Poor	Mem CD4	DMAP1	0.021	0.39	0.89
Poor	Mem CD4	DMC1	0.39	0.14	0.75
Poor	Mem CD4	DMD	1.5	0.012	0.41
Poor	Mem CD4	DMPK	-0.14	0.37	0.89
Poor	Mem CD4	DMRT2	-0.69	1	1
Poor	Mem CD4	DMTF1	0.036	0.32	0.87
Poor	Mem CD4	DMTN	0.074	0.26	0.84
Poor	Mem CD4	DMWD	-0.13	0.04	0.54
Poor	Mem CD4	DMXL1	-0.072	0.32	0.87
Poor	Mem CD4	DMXL2	0.21	0.23	0.82
Poor	Mem CD4	DNA2	-0.007	0.94	1
Poor	Mem CD4	DNAAF2	-0.036	0.52	0.94
Poor	Mem CD4	DNAAF5	-0.0094	0.89	1
Poor	Mem CD4	DNAH1	0.035	0.8	1
Poor	Mem CD4	DNAH10	-0.3	0.14	0.74
Poor	Mem CD4	DNAH17	0.032	0.84	1
Poor	Mem CD4	DNAH3	0.14	0.47	0.92
Poor	Mem CD4	DNAH6	0.36	0.19	0.79
Poor	Mem CD4	DNAH8	0.1	0.45	0.91
Poor	Mem CD4	DNAI2	0.18	0.16	0.76
Poor	Mem CD4	DNAJA1	-0.031	0.62	0.97
Poor	Mem CD4	DNAJA2	0.019	0.55	0.95
Poor	Mem CD4	DNAJA3	-0.021	0.51	0.94
Poor	Mem CD4	DNAJA4	0.1	0.18	0.77
Poor	Mem CD4	DNAJB1	-0.14	0.014	0.42
Poor	Mem CD4	DNAJB11	-0.11	0.051	0.57
Poor	Mem CD4	DNAJB12	0.015	0.72	0.99
Poor	Mem CD4	DNAJB13	0.14	0.65	0.97
Poor	Mem CD4	DNAJB14	0.0014	0.98	1
Poor	Mem CD4	DNAJB2	0.065	0.45	0.91
Poor	Mem CD4	DNAJB4	0.026	0.67	0.97
Poor	Mem CD4	DNAJB5	0.065	0.7	0.98
Poor	Mem CD4	DNAJB6	-0.065	0.32	0.87
Poor	Mem CD4	DNAJB9	0.0083	0.91	1
Poor	Mem CD4	DNAJC1	-0.17	0.019	0.46
Poor	Mem CD4	DNAJC10	0.055	0.11	0.69
Poor	Mem CD4	DNAJC11	-0.0046	0.88	1
Poor	Mem CD4	DNAJC13	0.07	0.31	0.87
Poor	Mem CD4	DNAJC14	-0.045	1	1
Poor	Mem CD4	DNAJC15	0.11	0.0017	0.23
Poor	Mem CD4	DNAJC16	0.11	0.074	0.63
Poor	Mem CD4	DNAJC17	0.0049	0.9	1
Poor	Mem CD4	DNAJC18	0.051	0.5	0.93
Poor	Mem CD4	DNAJC19	0.044	0.39	0.89
Poor	Mem CD4	DNAJC2	0.093	0.056	0.58
Poor	Mem CD4	DNAJC21	-0.054	0.3	0.86
Poor	Mem CD4	DNAJC24	-0.052	1	1
Poor	Mem CD4	DNAJC25	0.0035	0.97	1
Poor	Mem CD4	DNAJC27	0.076	0.38	0.89
Poor	Mem CD4	DNAJC28	-0.35	0.26	0.84
Poor	Mem CD4	DNAJC3	-0.064	0.3	0.86
Poor	Mem CD4	DNAJC3-AS1	0.25	0.16	0.76
Poor	Mem CD4	DNAJC30	0.031	0.74	0.99
Poor	Mem CD4	DNAJC4	-0.12	0.0013	0.22
Poor	Mem CD4	DNAJC5	0.049	0.5	0.93
Poor	Mem CD4	DNAJC6	-0.3	0.37	0.89
Poor	Mem CD4	DNAJC7	0.013	0.81	1
Poor	Mem CD4	DNAJC8	-0.034	0.65	0.97
Poor	Mem CD4	DNAJC9	0.071	0.049	0.56
Poor	Mem CD4	DNAJC9-AS1	0.27	0.15	0.75
Poor	Mem CD4	DNAL1	-0.013	0.93	1
Poor	Mem CD4	DNAL4	-0.13	0.091	0.66
Poor	Mem CD4	DNASE1	0.058	0.44	0.91
Poor	Mem CD4	DNASE1L1	0.11	0.3	0.86
Poor	Mem CD4	DNASE2	0.039	0.34	0.88
Poor	Mem CD4	DND1	0.038	0.63	0.97
Poor	Mem CD4	DNHD1	0.11	0.36	0.88
Poor	Mem CD4	DNLZ	-0.12	0.21	0.81
Poor	Mem CD4	DNM1L	0.049	0.24	0.82
Poor	Mem CD4	DNM1P46	0.064	0.72	0.99
Poor	Mem CD4	DNM2	-0.013	0.67	0.97
Poor	Mem CD4	DNM3	-0.33	1	1
Poor	Mem CD4	DNMBP	0.26	0.12	0.73
Poor	Mem CD4	DNMT1	0.054	0.22	0.82
Poor	Mem CD4	DNMT3A	0.028	0.74	0.99
Poor	Mem CD4	DNPEP	-0.037	0.47	0.92
Poor	Mem CD4	DNPH1	0.063	0.5	0.93
Poor	Mem CD4	DNTTIP1	-0.022	0.66	0.97
Poor	Mem CD4	DNTTIP2	-0.047	0.35	0.88
Poor	Mem CD4	DOC2GP	-0.12	0.6	0.96
Poor	Mem CD4	DOCK10	0.077	0.2	0.8
Poor	Mem CD4	DOCK11	-0.12	0.0038	0.27
Poor	Mem CD4	DOCK2	0.014	0.68	0.98
Poor	Mem CD4	DOCK3	-0.011	0.95	1
Poor	Mem CD4	DOCK5	-0.82	1	1
Poor	Mem CD4	DOCK7	0.053	0.62	0.97
Poor	Mem CD4	DOCK8	0.04	0.47	0.92
Poor	Mem CD4	DOCK9	0.19	0.036	0.52
Poor	Mem CD4	DOCK9-AS2	0.042	0.62	0.97
Poor	Mem CD4	DOHH	0.089	0.2	0.79
Poor	Mem CD4	DOK1	-0.036	0.59	0.96
Poor	Mem CD4	DOK2	-0.025	0.73	0.99
Poor	Mem CD4	DOK4	0.029	0.72	0.99
Poor	Mem CD4	DOK6	0.069	0.68	0.98
Poor	Mem CD4	DOLK	-0.027	0.75	0.99
Poor	Mem CD4	DOLPP1	-0.15	0.0021	0.24
Poor	Mem CD4	DONSON	-0.025	0.75	0.99
Poor	Mem CD4	DOPEY1	0.096	0.21	0.81
Poor	Mem CD4	DOPEY2	-0.015	0.88	1
Poor	Mem CD4	DOT1L	-0.13	0.29	0.85
Poor	Mem CD4	DPAGT1	-0.057	0.044	0.56
Poor	Mem CD4	DPCD	0.055	0.7	0.98
Poor	Mem CD4	DPEP2	0.051	0.51	0.94
Poor	Mem CD4	DPF2	0.0054	0.89	1
Poor	Mem CD4	DPF3	-0.35	0.15	0.75
Poor	Mem CD4	DPH1	0.0046	0.94	1
Poor	Mem CD4	DPH2	0.011	0.81	1
Poor	Mem CD4	DPH3	-0.02	0.73	0.99
Poor	Mem CD4	DPH3P1	-0.0035	0.99	1
Poor	Mem CD4	DPH5	0.0069	0.86	1
Poor	Mem CD4	DPH6	0.0078	0.87	1
Poor	Mem CD4	DPH7	0.034	0.34	0.88
Poor	Mem CD4	DPM1	-0.035	0.49	0.93
Poor	Mem CD4	DPM2	-0.011	0.88	1
Poor	Mem CD4	DPM3	0.057	0.55	0.95
Poor	Mem CD4	DPP3	0.023	0.69	0.98
Poor	Mem CD4	DPP4	0.11	0.28	0.85
Poor	Mem CD4	DPP7	-0.028	0.55	0.95
Poor	Mem CD4	DPP8	0.012	0.76	0.99
Poor	Mem CD4	DPP9	-0.061	0.17	0.77
Poor	Mem CD4	DPY19L1	-0.13	0.33	0.87
Poor	Mem CD4	DPY19L1P1	0.12	0.68	0.98
Poor	Mem CD4	DPY19L2P2	-0.0024	0.98	1
Poor	Mem CD4	DPY19L3	-0.041	0.63	0.97
Poor	Mem CD4	DPY19L4	-0.049	0.5	0.93
Poor	Mem CD4	DPY30	-0.036	0.53	0.94
Poor	Mem CD4	DPYD	0.013	0.83	1
Poor	Mem CD4	DPYSL2	-0.047	0.26	0.84
Poor	Mem CD4	DPYSL4	0.19	0.52	0.94
Poor	Mem CD4	DR1	0.0085	0.84	1
Poor	Mem CD4	DRAM1	-0.057	0.61	0.97
Poor	Mem CD4	DRAM2	0.012	0.78	1
Poor	Mem CD4	DRAP1	0.11	0.15	0.75
Poor	Mem CD4	DRAXIN	0.3	0.42	0.9
Poor	Mem CD4	DRG1	-0.018	0.7	0.98
Poor	Mem CD4	DRG2	-0.053	0.08	0.64
Poor	Mem CD4	DRICH1	0.05	0.85	1
Poor	Mem CD4	DROSHA	-0.04	0.41	0.9
Poor	Mem CD4	DSC1	0.83	0.0035	0.27
Poor	Mem CD4	DSCC1	0.24	0.49	0.93
Poor	Mem CD4	DSCR3	0.029	0.25	0.83
Poor	Mem CD4	DSCR9	0.38	0.23	0.82
Poor	Mem CD4	DSE	-0.38	0.031	0.51
Poor	Mem CD4	DSEL	0.051	0.88	1
Poor	Mem CD4	DSN1	-0.055	0.14	0.74
Poor	Mem CD4	DST	0.24	0.28	0.85
Poor	Mem CD4	DSTN	-0.0056	0.93	1
Poor	Mem CD4	DSTNP2	-0.043	0.74	0.99
Poor	Mem CD4	DSTYK	0.03	0.53	0.94
Poor	Mem CD4	DTD1	-0.011	0.85	1
Poor	Mem CD4	DTD2	-0.0024	0.98	1
Poor	Mem CD4	DTHD1	0.0017	1	1
Poor	Mem CD4	DTL	0.087	0.82	1
Poor	Mem CD4	DTNB	0.034	0.41	0.9
Poor	Mem CD4	DTNBP1	0.0061	0.85	1
Poor	Mem CD4	DTWD1	0.086	0.18	0.78
Poor	Mem CD4	DTWD2	-0.24	0.17	0.77
Poor	Mem CD4	DTX1	0.3	0.12	0.72
Poor	Mem CD4	DTX2	0.043	0.026	0.49
Poor	Mem CD4	DTX2P1-UPK3BP1-PMS2P11	-0.032	0.78	1
Poor	Mem CD4	DTX3	-0.046	0.59	0.96
Poor	Mem CD4	DTX3L	0.19	0.05	0.56
Poor	Mem CD4	DTX4	-0.05	0.87	1
Poor	Mem CD4	DTYMK	-0.0097	0.85	1
Poor	Mem CD4	DUOX1	0.0058	0.97	1
Poor	Mem CD4	DUS1L	-3.00E-05	1	1
Poor	Mem CD4	DUS2	-0.0048	0.91	1
Poor	Mem CD4	DUS3L	-0.041	0.6	0.96
Poor	Mem CD4	DUS4L	0.18	0.05	0.56
Poor	Mem CD4	DUSP1	-0.094	0.71	0.99
Poor	Mem CD4	DUSP10	-0.034	0.53	0.94
Poor	Mem CD4	DUSP11	-0.035	0.56	0.95
Poor	Mem CD4	DUSP12	0.01	1	1
Poor	Mem CD4	DUSP14	0.039	0.69	0.98
Poor	Mem CD4	DUSP16	-0.21	0.13	0.74
Poor	Mem CD4	DUSP18	-0.061	0.3	0.86
Poor	Mem CD4	DUSP19	0.076	0.61	0.96
Poor	Mem CD4	DUSP2	-0.31	0.078	0.64
Poor	Mem CD4	DUSP22	0.042	0.25	0.83
Poor	Mem CD4	DUSP23	-0.072	0.24	0.82
Poor	Mem CD4	DUSP28	0.013	0.87	1
Poor	Mem CD4	DUSP3	0.039	0.45	0.91
Poor	Mem CD4	DUSP4	-0.33	0.16	0.76
Poor	Mem CD4	DUSP5	0.012	0.89	1
Poor	Mem CD4	DUSP6	0.11	0.55	0.95
Poor	Mem CD4	DUSP7	-0.03	0.63	0.97
Poor	Mem CD4	DUSP8	-0.32	0.068	0.61
Poor	Mem CD4	DUT	0.064	0.24	0.82
Poor	Mem CD4	DVL1	-0.024	0.79	1
Poor	Mem CD4	DVL2	-0.055	0.29	0.86
Poor	Mem CD4	DVL3	-0.096	0.04	0.54
Poor	Mem CD4	DXO	0.011	0.85	1
Poor	Mem CD4	DYM	0.0051	0.91	1
Poor	Mem CD4	DYNC1H1	0.058	0.44	0.91
Poor	Mem CD4	DYNC1I2	-0.063	0.11	0.7
Poor	Mem CD4	DYNC1LI1	-0.082	0.078	0.64
Poor	Mem CD4	DYNC1LI2	0.0088	1	1
Poor	Mem CD4	DYNC2H1	0.13	0.5	0.93
Poor	Mem CD4	DYNC2LI1	-0.21	0.12	0.72
Poor	Mem CD4	DYNLL1	-0.023	0.71	0.98
Poor	Mem CD4	DYNLL2	-0.032	0.9	1
Poor	Mem CD4	DYNLRB1	0.016	0.77	1
Poor	Mem CD4	DYNLT1	0.089	0.28	0.85
Poor	Mem CD4	DYNLT3	0.0025	0.98	1
Poor	Mem CD4	DYRK1A	-0.1	0.24	0.82
Poor	Mem CD4	DYRK1B	-0.081	1	1
Poor	Mem CD4	DYRK2	-0.079	0.074	0.63
Poor	Mem CD4	DYRK3	-1	1	1
Poor	Mem CD4	DYRK4	-0.0022	0.97	1
Poor	Mem CD4	DZANK1	-0.15	0.28	0.85
Poor	Mem CD4	DZIP3	-0.19	0.014	0.42
Poor	Mem CD4	E2F1	0.14	0.44	0.91
Poor	Mem CD4	E2F2	0.053	0.76	0.99
Poor	Mem CD4	E2F3	-0.099	0.23	0.82
Poor	Mem CD4	E2F4	0.0031	0.96	1
Poor	Mem CD4	E2F5	0.17	0.53	0.94
Poor	Mem CD4	E2F6	-0.095	0.23	0.82
Poor	Mem CD4	E2F7	0.95	0.16	0.76
Poor	Mem CD4	E2F8	0.38	0.54	0.95
Poor	Mem CD4	E4F1	-0.025	0.65	0.97
Poor	Mem CD4	EAF1	-0.12	1	1
Poor	Mem CD4	EAF2	-0.21	0.072	0.62
Poor	Mem CD4	EAPP	-0.07	0.19	0.79
Poor	Mem CD4	EARS2	0.012	0.85	1
Poor	Mem CD4	EBAG9	0.033	0.35	0.88
Poor	Mem CD4	EBLN2	-0.061	0.67	0.98
Poor	Mem CD4	EBLN3	0.011	0.81	1
Poor	Mem CD4	EBNA1BP2	0.037	0.46	0.91
Poor	Mem CD4	EBP	-0.11	0.073	0.63
Poor	Mem CD4	EBPL	0.052	0.53	0.94
Poor	Mem CD4	ECD	-0.029	0.56	0.95
Poor	Mem CD4	ECE1	0.1	0.27	0.84
Poor	Mem CD4	ECE2	-0.095	0.47	0.92
Poor	Mem CD4	ECH1	-0.002	0.98	1
Poor	Mem CD4	ECHDC1	-0.006	0.89	1
Poor	Mem CD4	ECHDC2	0.11	0.087	0.66
Poor	Mem CD4	ECHS1	-0.059	0.25	0.83
Poor	Mem CD4	ECI1	-0.0089	0.87	1
Poor	Mem CD4	ECI2	-0.078	0.069	0.62
Poor	Mem CD4	ECSIT	-0.0061	0.87	1
Poor	Mem CD4	ECT2	-0.0061	0.95	1
Poor	Mem CD4	ECT2L	0.087	0.63	0.97
Poor	Mem CD4	EDA	0.44	0.0072	0.33
Poor	Mem CD4	EDA2R	0.091	0.8	1
Poor	Mem CD4	EDAR	0.038	0.81	1
Poor	Mem CD4	EDARADD	-0.036	0.83	1
Poor	Mem CD4	EDC3	-0.016	0.68	0.98
Poor	Mem CD4	EDC4	0.0024	0.96	1
Poor	Mem CD4	EDEM1	-0.11	0.18	0.77
Poor	Mem CD4	EDEM2	-0.077	0.14	0.74
Poor	Mem CD4	EDEM3	0.12	0.13	0.73
Poor	Mem CD4	EDF1	-0.0064	0.87	1
Poor	Mem CD4	EDN3	0.37	0.11	0.69
Poor	Mem CD4	EDNRB-AS1	-0.21	0.54	0.95
Poor	Mem CD4	EDRF1	0.1	0.012	0.41
Poor	Mem CD4	EDRF1-AS1	0.075	0.65	0.97
Poor	Mem CD4	EEA1	-0.086	0.24	0.82
Poor	Mem CD4	EED	0.031	0.57	0.95
Poor	Mem CD4	EEF1A1	-0.037	0.52	0.94
Poor	Mem CD4	EEF1B2	-0.095	0.14	0.74
Poor	Mem CD4	EEF1D	-0.014	0.75	0.99
Poor	Mem CD4	EEF1DP3	0.14	0.48	0.93
Poor	Mem CD4	EEF1E1	0.0069	0.93	1
Poor	Mem CD4	EEF1G	0.011	0.84	1
Poor	Mem CD4	EEF2	-0.04	0.78	1
Poor	Mem CD4	EEF2K	-0.012	0.9	1
Poor	Mem CD4	EEF2KMT	-0.11	0.21	0.81
Poor	Mem CD4	EEFSEC	0.035	0.57	0.95
Poor	Mem CD4	EEPD1	-0.047	0.76	1
Poor	Mem CD4	EFCAB11	0.11	0.58	0.96
Poor	Mem CD4	EFCAB13	-0.071	1	1
Poor	Mem CD4	EFCAB14	-0.0033	0.92	1
Poor	Mem CD4	EFCAB2	0.39	0.12	0.71
Poor	Mem CD4	EFCAB5	-0.41	1	1
Poor	Mem CD4	EFCAB7	-0.091	0.31	0.87
Poor	Mem CD4	EFEMP2	-0.031	0.81	1
Poor	Mem CD4	EFHC1	-0.2	0.22	0.82
Poor	Mem CD4	EFHC2	0.15	0.4	0.9
Poor	Mem CD4	EFHD1	0.35	0.28	0.85
Poor	Mem CD4	EFHD2	-0.053	0.6	0.96
Poor	Mem CD4	EFNA1	0.13	0.61	0.96
Poor	Mem CD4	EFNA3	-0.31	0.092	0.67
Poor	Mem CD4	EFNA4	-0.095	0.36	0.88
Poor	Mem CD4	EFNA5	0.36	0.43	0.91
Poor	Mem CD4	EFNB1	-0.17	0.11	0.7
Poor	Mem CD4	EFR3A	0.018	0.69	0.98
Poor	Mem CD4	EFTUD1	-0.052	0.36	0.88
Poor	Mem CD4	EFTUD2	-0.0044	0.9	1
Poor	Mem CD4	EGFL6	-0.21	0.46	0.91
Poor	Mem CD4	EGLN1	-0.021	0.57	0.95
Poor	Mem CD4	EGLN3	0.076	0.54	0.95
Poor	Mem CD4	EHBP1	-0.048	0.45	0.91
Poor	Mem CD4	EHBP1L1	-0.089	0.22	0.82
Poor	Mem CD4	EHD1	-0.076	0.083	0.65
Poor	Mem CD4	EHD3	-0.11	0.28	0.85
Poor	Mem CD4	EHD4	0.018	0.78	1
Poor	Mem CD4	EHHADH	0.028	0.86	1
Poor	Mem CD4	EHMT1	-0.022	0.29	0.86
Poor	Mem CD4	EHMT2	0.015	0.51	0.94
Poor	Mem CD4	EI24	-0.027	0.61	0.96
Poor	Mem CD4	EID1	-0.017	0.7	0.98
Poor	Mem CD4	EID2	0.073	0.063	0.6
Poor	Mem CD4	EID2B	0.095	0.12	0.72
Poor	Mem CD4	EID3	0.0037	0.96	1
Poor	Mem CD4	EIF1	-0.028	0.52	0.94
Poor	Mem CD4	EIF1AD	-0.087	0.04	0.54
Poor	Mem CD4	EIF1AX	0.015	0.61	0.97
Poor	Mem CD4	EIF1AX-AS1	0.26	0.34	0.88
Poor	Mem CD4	EIF1B	-0.025	0.55	0.95
Poor	Mem CD4	EIF1B-AS1	-0.059	0.47	0.92
Poor	Mem CD4	EIF2A	0.037	0.19	0.79
Poor	Mem CD4	EIF2AK1	0.017	0.55	0.95
Poor	Mem CD4	EIF2AK2	0.33	0.021	0.47
Poor	Mem CD4	EIF2AK3	0.045	0.41	0.9
Poor	Mem CD4	EIF2AK4	-0.067	0.28	0.85
Poor	Mem CD4	EIF2B1	0.048	0.22	0.82
Poor	Mem CD4	EIF2B2	-0.0058	0.92	1
Poor	Mem CD4	EIF2B3	-0.023	0.6	0.96
Poor	Mem CD4	EIF2B4	-0.0083	0.72	0.99
Poor	Mem CD4	EIF2B5	0.0037	0.9	1
Poor	Mem CD4	EIF2D	0.045	0.27	0.84
Poor	Mem CD4	EIF2S1	0.013	0.79	1
Poor	Mem CD4	EIF2S2	-0.065	0.22	0.82
Poor	Mem CD4	EIF2S3	-0.0029	0.94	1
Poor	Mem CD4	EIF3A	0.026	0.37	0.89
Poor	Mem CD4	EIF3B	0.028	0.31	0.87
Poor	Mem CD4	EIF3D	-0.0016	0.95	1
Poor	Mem CD4	EIF3E	0.031	0.44	0.91
Poor	Mem CD4	EIF3F	-0.028	0.53	0.94
Poor	Mem CD4	EIF3G	0.073	0.0039	0.27
Poor	Mem CD4	EIF3H	-0.029	0.48	0.93
Poor	Mem CD4	EIF3I	0.0059	0.9	1
Poor	Mem CD4	EIF3J	-0.029	0.66	0.97
Poor	Mem CD4	EIF3J-AS1	0.053	0.44	0.91
Poor	Mem CD4	EIF3K	-0.0059	0.9	1
Poor	Mem CD4	EIF3L	-0.083	0.031	0.51
Poor	Mem CD4	EIF3M	0.025	0.52	0.94
Poor	Mem CD4	EIF4A2	0.052	0.17	0.77
Poor	Mem CD4	EIF4A3	-0.039	0.38	0.89
Poor	Mem CD4	EIF4B	-0.017	0.73	0.99
Poor	Mem CD4	EIF4E	-0.11	0.033	0.52
Poor	Mem CD4	EIF4E2	-0.024	0.26	0.84
Poor	Mem CD4	EIF4E3	-0.026	0.66	0.97
Poor	Mem CD4	EIF4EBP1	0.035	0.72	0.99
Poor	Mem CD4	EIF4EBP2	-0.046	0.26	0.84
Poor	Mem CD4	EIF4ENIF1	-0.011	0.79	1
Poor	Mem CD4	EIF4G1	-0.022	0.63	0.97
Poor	Mem CD4	EIF4G2	-0.059	0.039	0.53
Poor	Mem CD4	EIF4G3	-0.17	0.0082	0.35
Poor	Mem CD4	EIF4H	0.0079	0.81	1
Poor	Mem CD4	EIF5	-0.028	0.42	0.9
Poor	Mem CD4	EIF5A	-0.084	0.33	0.87
Poor	Mem CD4	EIF5A2	-0.11	0.18	0.77
Poor	Mem CD4	EIF5B	0.036	0.24	0.82
Poor	Mem CD4	EIF6	-0.036	0.57	0.95
Poor	Mem CD4	ELAC1	-0.018	0.77	1
Poor	Mem CD4	ELAC2	0.0042	0.91	1
Poor	Mem CD4	ELAVL1	-0.047	0.34	0.88
Poor	Mem CD4	ELF1	0.024	0.61	0.97
Poor	Mem CD4	ELF2	-0.034	0.44	0.91
Poor	Mem CD4	ELF4	-0.11	0.031	0.51
Poor	Mem CD4	ELK1	-0.14	1	1
Poor	Mem CD4	ELK3	0.12	0.048	0.56
Poor	Mem CD4	ELK4	0.17	0.037	0.52
Poor	Mem CD4	ELL	0.075	0.24	0.83
Poor	Mem CD4	ELL2	-0.016	0.88	1
Poor	Mem CD4	ELL3	0.096	0.46	0.92
Poor	Mem CD4	ELMO1	-0.002	0.95	1
Poor	Mem CD4	ELMO1-AS1	0.035	0.84	1
Poor	Mem CD4	ELMO2	0.064	0.23	0.82
Poor	Mem CD4	ELMO3	-0.1	0.5	0.93
Poor	Mem CD4	ELMOD2	-0.046	0.44	0.91
Poor	Mem CD4	ELMOD3	0.1	0.035	0.52
Poor	Mem CD4	ELMSAN1	0.027	0.71	0.98
Poor	Mem CD4	ELOF1	-0.0091	0.86	1
Poor	Mem CD4	ELOVL1	-0.11	0.063	0.6
Poor	Mem CD4	ELOVL4	-0.31	0.0013	0.22
Poor	Mem CD4	ELOVL5	-0.054	0.27	0.84
Poor	Mem CD4	ELOVL6	-0.048	0.8	1
Poor	Mem CD4	ELP2	0.0027	0.96	1
Poor	Mem CD4	ELP3	-0.02	0.61	0.96
Poor	Mem CD4	ELP4	-0.093	0.052	0.57
Poor	Mem CD4	ELP5	-0.079	0.13	0.73
Poor	Mem CD4	ELP6	-0.063	1	1
Poor	Mem CD4	EMB	-0.0084	0.76	1
Poor	Mem CD4	EMBP1	-0.15	0.047	0.56
Poor	Mem CD4	EMC1	0.0063	0.93	1
Poor	Mem CD4	EMC10	-0.12	1	1
Poor	Mem CD4	EMC2	-0.026	0.63	0.97
Poor	Mem CD4	EMC3	-0.031	0.55	0.95
Poor	Mem CD4	EMC3-AS1	0.052	0.63	0.97
Poor	Mem CD4	EMC4	-0.01	0.86	1
Poor	Mem CD4	EMC7	-0.051	0.39	0.89
Poor	Mem CD4	EMC8	0.034	0.56	0.95
Poor	Mem CD4	EMC9	-0.05	0.32	0.87
Poor	Mem CD4	EMD	-0.054	0.19	0.79
Poor	Mem CD4	EME1	0.054	0.8	1
Poor	Mem CD4	EME2	-0.082	0.56	0.95
Poor	Mem CD4	EMG1	0.0069	0.85	1
Poor	Mem CD4	EMILIN1	-0.16	0.47	0.92
Poor	Mem CD4	EMILIN2	-0.068	0.32	0.87
Poor	Mem CD4	EML2	-0.056	0.48	0.92
Poor	Mem CD4	EML3	-0.11	0.065	0.61
Poor	Mem CD4	EML4	0.016	0.81	1
Poor	Mem CD4	EML5	-0.087	0.55	0.95
Poor	Mem CD4	EML6	-0.27	0.31	0.87
Poor	Mem CD4	EMP1	-0.3	1	1
Poor	Mem CD4	EMP3	-0.053	0.39	0.89
Poor	Mem CD4	ENC1	-0.49	0.0041	0.27
Poor	Mem CD4	ENDOD1	0.075	0.38	0.89
Poor	Mem CD4	ENDOG	-0.1	0.23	0.82
Poor	Mem CD4	ENDOV	-0.015	0.9	1
Poor	Mem CD4	ENG	0.06	0.51	0.94
Poor	Mem CD4	ENGASE	0.012	0.89	1
Poor	Mem CD4	ENKD1	0.087	0.48	0.92
Poor	Mem CD4	ENO1	0.057	0.21	0.81
Poor	Mem CD4	ENO1-AS1	0.38	0.03	0.51
Poor	Mem CD4	ENO2	-0.064	0.29	0.86
Poor	Mem CD4	ENO3	-0.27	0.005	0.29
Poor	Mem CD4	ENOPH1	-0.06	0.13	0.73
Poor	Mem CD4	ENOSF1	-0.058	0.37	0.89
Poor	Mem CD4	ENOX2	0.0087	0.9	1
Poor	Mem CD4	ENPP2	0.25	0.076	0.63
Poor	Mem CD4	ENPP3	0.037	0.92	1
Poor	Mem CD4	ENPP4	-0.18	0.079	0.64
Poor	Mem CD4	ENPP5	0.019	0.9	1
Poor	Mem CD4	ENSA	-0.044	0.19	0.79
Poor	Mem CD4	ENTHD2	-0.12	0.052	0.57
Poor	Mem CD4	ENTPD1	0.023	0.67	0.97
Poor	Mem CD4	ENTPD1-AS1	-0.062	0.59	0.96
Poor	Mem CD4	ENTPD3-AS1	0.077	0.45	0.91
Poor	Mem CD4	ENTPD4	0.018	0.78	1
Poor	Mem CD4	ENTPD5	-0.029	0.59	0.96
Poor	Mem CD4	ENTPD6	0.028	0.4	0.89
Poor	Mem CD4	ENTPD7	-0.0044	0.97	1
Poor	Mem CD4	ENY2	-0.029	0.57	0.95
Poor	Mem CD4	EOGT	0.058	0.38	0.89
Poor	Mem CD4	EOMES	-0.13	0.51	0.94
Poor	Mem CD4	EP300	-0.069	1	1
Poor	Mem CD4	EP400	0.00042	1	1
Poor	Mem CD4	EP400NL	0.11	0.18	0.78
Poor	Mem CD4	EPAS1	-0.75	0.0032	0.27
Poor	Mem CD4	EPB41	-0.019	0.73	0.99
Poor	Mem CD4	EPB41L2	0.21	0.15	0.75
Poor	Mem CD4	EPB41L4A	-0.35	0.025	0.48
Poor	Mem CD4	EPB41L4A-AS1	-0.086	0.44	0.91
Poor	Mem CD4	EPB41L5	0.21	0.0052	0.3
Poor	Mem CD4	EPC1	0.047	0.17	0.77
Poor	Mem CD4	EPC2	0.097	0.42	0.9
Poor	Mem CD4	EPDR1	-0.69	0.2	0.79
Poor	Mem CD4	EPG5	0.073	0.59	0.96
Poor	Mem CD4	EPHA1	0.059	0.76	1
Poor	Mem CD4	EPHA1-AS1	0.19	0.47	0.92
Poor	Mem CD4	EPHA4	-0.055	0.75	0.99
Poor	Mem CD4	EPHB1	-0.56	0.028	0.5
Poor	Mem CD4	EPHB3	0.15	0.65	0.97
Poor	Mem CD4	EPHB4	0.69	1	1
Poor	Mem CD4	EPHB6	-0.084	0.4	0.89
Poor	Mem CD4	EPHX1	0.16	0.16	0.76
Poor	Mem CD4	EPHX2	0.24	0.043	0.56
Poor	Mem CD4	EPHX4	-0.51	0.024	0.48
Poor	Mem CD4	EPM2A	0.16	0.036	0.52
Poor	Mem CD4	EPM2AIP1	0.065	0.56	0.95
Poor	Mem CD4	EPN1	-0.089	0.23	0.82
Poor	Mem CD4	EPN2	-0.039	0.79	1
Poor	Mem CD4	EPOR	-0.074	0.32	0.87
Poor	Mem CD4	EPPK1	0.12	0.6	0.96
Poor	Mem CD4	EPRS	-0.005	0.86	1
Poor	Mem CD4	EPS15	-0.034	0.43	0.91
Poor	Mem CD4	EPS15L1	-0.082	1	1
Poor	Mem CD4	EPS8	-0.35	0.51	0.94
Poor	Mem CD4	EPS8L1	0.091	0.52	0.94
Poor	Mem CD4	EPS8L2	0.053	0.45	0.91
Poor	Mem CD4	EPSTI1	0.3	0.015	0.42
Poor	Mem CD4	EPT1	0.072	0.43	0.91
Poor	Mem CD4	ERAL1	0.026	0.57	0.95
Poor	Mem CD4	ERAP1	0.039	0.55	0.95
Poor	Mem CD4	ERAP2	0.23	0.015	0.42
Poor	Mem CD4	ERBB2	-0.048	0.85	1
Poor	Mem CD4	ERBB2IP	-0.04	0.42	0.9
Poor	Mem CD4	ERBB3	0.0043	0.99	1
Poor	Mem CD4	ERC1	0.038	0.65	0.97
Poor	Mem CD4	ERCC1	0.034	0.43	0.91
Poor	Mem CD4	ERCC2	0.16	0.1	0.68
Poor	Mem CD4	ERCC3	-0.023	0.43	0.91
Poor	Mem CD4	ERCC4	0.085	0.47	0.92
Poor	Mem CD4	ERCC5	0.068	0.2	0.79
Poor	Mem CD4	ERCC6	-0.074	0.31	0.87
Poor	Mem CD4	ERCC6L	0.24	0.22	0.82
Poor	Mem CD4	ERCC6L2	0.14	0.055	0.58
Poor	Mem CD4	ERCC8	0.013	0.86	1
Poor	Mem CD4	ERF	0.058	0.72	0.99
Poor	Mem CD4	ERGIC1	0.069	0.55	0.95
Poor	Mem CD4	ERGIC2	0.0039	0.93	1
Poor	Mem CD4	ERGIC3	-0.06	0.018	0.46
Poor	Mem CD4	ERH	0.23	0.021	0.47
Poor	Mem CD4	ERI1	-0.073	0.23	0.82
Poor	Mem CD4	ERI2	0.099	0.28	0.85
Poor	Mem CD4	ERI3	-0.046	0.4	0.9
Poor	Mem CD4	ERICH1	-0.015	0.67	0.98
Poor	Mem CD4	ERICH6-AS1	0.041	0.79	1
Poor	Mem CD4	ERLEC1	-0.12	0.092	0.67
Poor	Mem CD4	ERLIN1	-0.0056	0.9	1
Poor	Mem CD4	ERLIN2	0.19	0.074	0.63
Poor	Mem CD4	ERMAP	0.25	0.0075	0.34
Poor	Mem CD4	ERMARD	0.045	0.44	0.91
Poor	Mem CD4	ERMN	-0.21	0.35	0.88
Poor	Mem CD4	ERMP1	-0.11	0.077	0.64
Poor	Mem CD4	ERN1	0.0016	0.99	1
Poor	Mem CD4	ERO1A	-0.032	0.37	0.89
Poor	Mem CD4	ERO1B	0.095	0.29	0.85
Poor	Mem CD4	ERP27	0.015	0.87	1
Poor	Mem CD4	ERP29	0.018	0.62	0.97
Poor	Mem CD4	ERP44	0.024	0.54	0.94
Poor	Mem CD4	ERRFI1	0.2	0.61	0.96
Poor	Mem CD4	ERV3-1	-0.026	0.74	0.99
Poor	Mem CD4	ERVK13-1	-0.0096	0.93	1
Poor	Mem CD4	ESAM	0.25	0.19	0.79
Poor	Mem CD4	ESCO1	-0.043	0.4	0.89
Poor	Mem CD4	ESCO2	0.19	0.59	0.96
Poor	Mem CD4	ESD	-0.0028	0.92	1
Poor	Mem CD4	ESF1	0.071	0.18	0.77
Poor	Mem CD4	ESM1	0.37	0.2	0.8
Poor	Mem CD4	ESPL1	0.3	0.4	0.89
Poor	Mem CD4	ESR1	0.24	0.44	0.91
Poor	Mem CD4	ESR2	-0.0067	0.97	1
Poor	Mem CD4	ESRP2	0.25	0.13	0.73
Poor	Mem CD4	ESRRA	-0.0082	0.89	1
Poor	Mem CD4	ESYT1	0.0036	0.94	1
Poor	Mem CD4	ESYT2	0.058	0.25	0.83
Poor	Mem CD4	ETAA1	-0.0045	0.94	1
Poor	Mem CD4	ETF1	-0.022	0.64	0.97
Poor	Mem CD4	ETFA	-0.06	0.28	0.85
Poor	Mem CD4	ETFB	0.0074	0.91	1
Poor	Mem CD4	ETFDH	-0.19	0.024	0.48
Poor	Mem CD4	ETHE1	-0.037	0.39	0.89
Poor	Mem CD4	ETNK1	-0.031	0.51	0.94
Poor	Mem CD4	ETNK2	-0.46	0.028	0.5
Poor	Mem CD4	ETS1	0.085	0.5	0.93
Poor	Mem CD4	ETS2	0.026	0.55	0.95
Poor	Mem CD4	ETV1	-0.27	0.34	0.88
Poor	Mem CD4	ETV3	0.079	0.53	0.94
Poor	Mem CD4	ETV6	0.036	0.51	0.94
Poor	Mem CD4	ETV7	0.1	0.41	0.9
Poor	Mem CD4	EVA1B	-0.079	0.62	0.97
Poor	Mem CD4	EVA1C	0.031	0.79	1
Poor	Mem CD4	EVC	-0.042	0.89	1
Poor	Mem CD4	EVC2	-0.069	0.59	0.96
Poor	Mem CD4	EVI2A	-0.089	0.2	0.8
Poor	Mem CD4	EVI2B	-0.049	0.32	0.87
Poor	Mem CD4	EVI5	0.28	0.27	0.85
Poor	Mem CD4	EVI5L	-0.092	0.098	0.68
Poor	Mem CD4	EVL	-0.051	0.26	0.84
Poor	Mem CD4	EWSR1	0.046	0.22	0.82
Poor	Mem CD4	EXD2	-0.0054	0.95	1
Poor	Mem CD4	EXD3	0.06	0.54	0.95
Poor	Mem CD4	EXO1	0.15	0.71	0.98
Poor	Mem CD4	EXO5	0.1	0.17	0.77
Poor	Mem CD4	EXOC1	0.0072	0.87	1
Poor	Mem CD4	EXOC2	0.023	0.53	0.94
Poor	Mem CD4	EXOC3	-0.028	0.4	0.89
Poor	Mem CD4	EXOC3-AS1	0.16	0.13	0.73
Poor	Mem CD4	EXOC4	0.012	0.88	1
Poor	Mem CD4	EXOC5	0.024	0.63	0.97
Poor	Mem CD4	EXOC6	0.14	0.031	0.51
Poor	Mem CD4	EXOC6B	0.045	0.67	0.97
Poor	Mem CD4	EXOC7	0.052	0.11	0.7
Poor	Mem CD4	EXOC8	-0.025	0.66	0.97
Poor	Mem CD4	EXOG	0.015	0.84	1
Poor	Mem CD4	EXOSC1	0.037	1	1
Poor	Mem CD4	EXOSC10	0.011	0.76	0.99
Poor	Mem CD4	EXOSC2	0.04	0.39	0.89
Poor	Mem CD4	EXOSC3	0.0048	0.91	1
Poor	Mem CD4	EXOSC4	-0.0015	0.98	1
Poor	Mem CD4	EXOSC5	0.13	0.0037	0.27
Poor	Mem CD4	EXOSC6	0.11	0.04	0.54
Poor	Mem CD4	EXOSC7	-0.036	0.42	0.9
Poor	Mem CD4	EXOSC8	0.028	0.52	0.94
Poor	Mem CD4	EXOSC9	-0.054	0.31	0.87
Poor	Mem CD4	EXPH5	0.16	0.45	0.91
Poor	Mem CD4	EXT1	0.015	0.81	1
Poor	Mem CD4	EXT2	0.019	0.74	0.99
Poor	Mem CD4	EXTL2	-0.26	0.24	0.82
Poor	Mem CD4	EXTL3	-0.14	0.024	0.48
Poor	Mem CD4	EYA3	0.022	0.77	1
Poor	Mem CD4	EYS	-0.17	1	1
Poor	Mem CD4	EZH1	-0.04	0.84	1
Poor	Mem CD4	EZH2	-0.0065	0.95	1
Poor	Mem CD4	EZR	0.00037	0.99	1
Poor	Mem CD4	EZR-AS1	0.086	1	1
Poor	Mem CD4	F11R	-0.022	1	1
Poor	Mem CD4	F12	0.082	0.69	0.98
Poor	Mem CD4	F2R	-0.19	0.13	0.74
Poor	Mem CD4	F2RL1	-0.09	0.51	0.94
Poor	Mem CD4	F2RL2	-0.036	0.82	1
Poor	Mem CD4	F5	0.01	0.93	1
Poor	Mem CD4	F8	0.16	0.15	0.75
Poor	Mem CD4	F8A1	0.079	0.15	0.75
Poor	Mem CD4	FAAH	0.066	0.7	0.98
Poor	Mem CD4	FAAH2	-0.028	0.83	1
Poor	Mem CD4	FAAHP1	0.076	0.72	0.99
Poor	Mem CD4	FAAP100	-0.037	0.49	0.93
Poor	Mem CD4	FAAP20	0.11	0.17	0.77
Poor	Mem CD4	FAAP24	0.13	0.33	0.87
Poor	Mem CD4	FABP3	-0.017	0.95	1
Poor	Mem CD4	FABP5	0.051	0.65	0.97
Poor	Mem CD4	FADD	-0.047	0.31	0.87
Poor	Mem CD4	FADS1	-0.29	0.0033	0.27
Poor	Mem CD4	FADS2	-0.66	0.012	0.4
Poor	Mem CD4	FADS3	-0.21	0.01	0.37
Poor	Mem CD4	FAF1	0.018	0.59	0.96
Poor	Mem CD4	FAF2	0.022	0.63	0.97
Poor	Mem CD4	FAH	0.17	0.12	0.72
Poor	Mem CD4	FAHD1	0.0096	0.9	1
Poor	Mem CD4	FAHD2A	0.042	0.37	0.89
Poor	Mem CD4	FAHD2B	-0.021	0.8	1
Poor	Mem CD4	FAHD2CP	-0.029	0.82	1
Poor	Mem CD4	FAIM	-0.0084	1	1
Poor	Mem CD4	FAM101B	-0.0058	1	1
Poor	Mem CD4	FAM102A	-0.029	0.64	0.97
Poor	Mem CD4	FAM102B	-0.027	0.68	0.98
Poor	Mem CD4	FAM103A1	-0.02	0.81	1
Poor	Mem CD4	FAM104A	-0.039	0.38	0.89
Poor	Mem CD4	FAM104B	-0.045	0.61	0.96
Poor	Mem CD4	FAM105A	-0.043	0.46	0.91
Poor	Mem CD4	FAM107B	-0.054	0.095	0.67
Poor	Mem CD4	FAM109A	-0.24	0.11	0.69
Poor	Mem CD4	FAM109B	-0.065	1	1
Poor	Mem CD4	FAM110A	-0.062	0.44	0.91
Poor	Mem CD4	FAM110C	-0.0075	0.98	1
Poor	Mem CD4	FAM111A	-0.033	0.52	0.94
Poor	Mem CD4	FAM111B	0.32	0.45	0.91
Poor	Mem CD4	FAM114A2	-0.12	0.001	0.21
Poor	Mem CD4	FAM117A	-0.14	0.017	0.45
Poor	Mem CD4	FAM117B	0.078	0.48	0.92
Poor	Mem CD4	FAM118A	0.08	0.15	0.75
Poor	Mem CD4	FAM118B	-0.12	0.044	0.56
Poor	Mem CD4	FAM120A	-0.02	0.69	0.98
Poor	Mem CD4	FAM120AOS	-0.003	1	1
Poor	Mem CD4	FAM120B	0.036	0.29	0.85
Poor	Mem CD4	FAM120C	-0.016	0.91	1
Poor	Mem CD4	FAM122A	-0.072	0.22	0.81
Poor	Mem CD4	FAM122B	-0.028	0.68	0.98
Poor	Mem CD4	FAM122C	0.076	0.2	0.79
Poor	Mem CD4	FAM124B	0.19	0.19	0.79
Poor	Mem CD4	FAM126A	0.11	0.11	0.7
Poor	Mem CD4	FAM126B	0.044	0.35	0.88
Poor	Mem CD4	FAM127A	0.056	0.31	0.87
Poor	Mem CD4	FAM127B	0.082	0.064	0.61
Poor	Mem CD4	FAM129A	0.028	0.68	0.98
Poor	Mem CD4	FAM129B	0.0055	0.97	1
Poor	Mem CD4	FAM131A	0.11	0.39	0.89
Poor	Mem CD4	FAM131B	-0.81	1	1
Poor	Mem CD4	FAM133B	0.051	0.18	0.78
Poor	Mem CD4	FAM134A	-0.064	0.013	0.42
Poor	Mem CD4	FAM134B	0.19	0.045	0.56
Poor	Mem CD4	FAM134C	-0.033	0.36	0.89
Poor	Mem CD4	FAM135A	0.079	0.54	0.95
Poor	Mem CD4	FAM136A	-0.025	0.59	0.96
Poor	Mem CD4	FAM13A	0.2	0.15	0.75
Poor	Mem CD4	FAM13A-AS1	0.28	0.22	0.82
Poor	Mem CD4	FAM13B	0.0091	0.93	1
Poor	Mem CD4	FAM149B1	0.088	0.44	0.91
Poor	Mem CD4	FAM153A	-0.049	1	1
Poor	Mem CD4	FAM153B	-0.24	0.21	0.81
Poor	Mem CD4	FAM153C	-0.19	0.47	0.92
Poor	Mem CD4	FAM156A	0.14	0.46	0.92
Poor	Mem CD4	FAM159A	-0.1	0.37	0.89
Poor	Mem CD4	FAM160A2	-0.089	0.092	0.67
Poor	Mem CD4	FAM160B1	-0.031	0.61	0.96
Poor	Mem CD4	FAM160B2	-0.034	0.48	0.93
Poor	Mem CD4	FAM161A	-0.092	0.62	0.97
Poor	Mem CD4	FAM161B	-0.034	0.71	0.98
Poor	Mem CD4	FAM162A	0.0029	0.96	1
Poor	Mem CD4	FAM168A	-0.0077	0.96	1
Poor	Mem CD4	FAM168B	0.083	0.34	0.88
Poor	Mem CD4	FAM169A	-0.057	0.57	0.95
Poor	Mem CD4	FAM171A1	-0.18	0.31	0.87
Poor	Mem CD4	FAM172A	0.033	0.28	0.85
Poor	Mem CD4	FAM172BP	0.47	0.54	0.95
Poor	Mem CD4	FAM173A	-0.085	0.42	0.9
Poor	Mem CD4	FAM173B	-0.012	0.89	1
Poor	Mem CD4	FAM174A	-0.02	0.82	1
Poor	Mem CD4	FAM174B	0.21	0.066	0.61
Poor	Mem CD4	FAM175A	0.014	0.78	1
Poor	Mem CD4	FAM175B	0.00049	0.99	1
Poor	Mem CD4	FAM177A1	-0.011	0.78	1
Poor	Mem CD4	FAM179A	-0.12	0.52	0.94
Poor	Mem CD4	FAM179B	0.08	0.31	0.87
Poor	Mem CD4	FAM184A	0.055	0.75	0.99
Poor	Mem CD4	FAM184B	0.24	0.24	0.82
Poor	Mem CD4	FAM185A	0.02	0.77	1
Poor	Mem CD4	FAM188A	-0.11	0.0054	0.31
Poor	Mem CD4	FAM189B	-0.019	0.9	1
Poor	Mem CD4	FAM192A	0.054	1	1
Poor	Mem CD4	FAM193A	-0.055	0.27	0.85
Poor	Mem CD4	FAM193B	-0.018	0.73	0.99
Poor	Mem CD4	FAM195A	0.17	1	1
Poor	Mem CD4	FAM195B	-0.085	0.22	0.82
Poor	Mem CD4	FAM199X	0.018	0.83	1
Poor	Mem CD4	FAM19A1	0.13	0.46	0.91
Poor	Mem CD4	FAM19A2	0.12	0.73	0.99
Poor	Mem CD4	FAM200A	0.029	0.72	0.99
Poor	Mem CD4	FAM200B	0.036	0.61	0.97
Poor	Mem CD4	FAM201A	-0.07	0.73	0.99
Poor	Mem CD4	FAM204A	-0.065	0.22	0.82
Poor	Mem CD4	FAM206A	-0.014	0.79	1
Poor	Mem CD4	FAM207A	-0.071	0.4	0.89
Poor	Mem CD4	FAM208A	-0.0051	0.93	1
Poor	Mem CD4	FAM208B	0.055	0.5	0.94
Poor	Mem CD4	FAM20B	-0.047	0.49	0.93
Poor	Mem CD4	FAM210A	-0.14	0.048	0.56
Poor	Mem CD4	FAM210B	-0.039	0.24	0.83
Poor	Mem CD4	FAM212A	0.072	1	1
Poor	Mem CD4	FAM213A	0.014	0.91	1
Poor	Mem CD4	FAM213B	0.014	0.78	1
Poor	Mem CD4	FAM214A	-0.02	0.66	0.97
Poor	Mem CD4	FAM214B	-0.083	0.27	0.85
Poor	Mem CD4	FAM215A	0.24	0.66	0.97
Poor	Mem CD4	FAM216A	0.092	0.18	0.77
Poor	Mem CD4	FAM217B	0.024	0.61	0.97
Poor	Mem CD4	FAM218A	0.38	0.013	0.42
Poor	Mem CD4	FAM219A	-0.012	0.9	1
Poor	Mem CD4	FAM219B	0.0032	0.94	1
Poor	Mem CD4	FAM21A	-0.012	0.7	0.98
Poor	Mem CD4	FAM21C	0.0014	0.97	1
Poor	Mem CD4	FAM21EP	0.37	0.22	0.82
Poor	Mem CD4	FAM220A	-0.073	0.61	0.97
Poor	Mem CD4	FAM221A	0.12	0.14	0.74
Poor	Mem CD4	FAM222A	-0.61	0.053	0.57
Poor	Mem CD4	FAM222B	-0.025	0.58	0.95
Poor	Mem CD4	FAM227B	-0.017	0.82	1
Poor	Mem CD4	FAM228B	-0.1	0.25	0.83
Poor	Mem CD4	FAM229B	0.025	0.91	1
Poor	Mem CD4	FAM24B	0.17	0.15	0.75
Poor	Mem CD4	FAM26F	0.37	0.0081	0.35
Poor	Mem CD4	FAM32A	-0.031	0.56	0.95
Poor	Mem CD4	FAM35A	0.029	0.5	0.93
Poor	Mem CD4	FAM3A	-0.033	0.45	0.91
Poor	Mem CD4	FAM3C	-0.22	0.0036	0.27
Poor	Mem CD4	FAM43A	0.014	0.89	1
Poor	Mem CD4	FAM45A	0.018	0.68	0.98
Poor	Mem CD4	FAM46A	0.13	0.0038	0.27
Poor	Mem CD4	FAM46C	-0.25	0.091	0.67
Poor	Mem CD4	FAM49A	-0.41	0.35	0.88
Poor	Mem CD4	FAM49B	-0.055	0.36	0.88
Poor	Mem CD4	FAM50A	-0.057	0.11	0.7
Poor	Mem CD4	FAM50B	0.19	0.016	0.44
Poor	Mem CD4	FAM53A	0.046	0.85	1
Poor	Mem CD4	FAM53B	-0.13	0.2	0.79
Poor	Mem CD4	FAM53B-AS1	-0.09	0.62	0.97
Poor	Mem CD4	FAM53C	-0.023	0.52	0.94
Poor	Mem CD4	FAM57A	0.03	0.88	1
Poor	Mem CD4	FAM58A	0.097	0.053	0.57
Poor	Mem CD4	FAM60A	0.11	0.011	0.37
Poor	Mem CD4	FAM63A	0.03	0.85	1
Poor	Mem CD4	FAM63B	0.11	0.28	0.85
Poor	Mem CD4	FAM65A	-0.052	0.59	0.96
Poor	Mem CD4	FAM65B	0.071	0.013	0.41
Poor	Mem CD4	FAM65C	0.18	0.32	0.87
Poor	Mem CD4	FAM66A	-0.28	0.4	0.89
Poor	Mem CD4	FAM66B	-0.1	0.45	0.91
Poor	Mem CD4	FAM66C	-0.33	0.064	0.61
Poor	Mem CD4	FAM66D	0.031	0.91	1
Poor	Mem CD4	FAM69A	0.13	0.042	0.55
Poor	Mem CD4	FAM73A	0.17	0.017	0.44
Poor	Mem CD4	FAM73B	0.053	0.43	0.91
Poor	Mem CD4	FAM76A	-0.069	0.2	0.79
Poor	Mem CD4	FAM76B	-0.047	0.3	0.86
Poor	Mem CD4	FAM78A	-0.083	0.11	0.7
Poor	Mem CD4	FAM83D	-0.076	0.7	0.98
Poor	Mem CD4	FAM83G	-0.18	1	1
Poor	Mem CD4	FAM84B	0.023	0.81	1
Poor	Mem CD4	FAM86B3P	-0.23	0.32	0.87
Poor	Mem CD4	FAM86C1	0.034	1	1
Poor	Mem CD4	FAM86C2P	-0.21	0.17	0.77
Poor	Mem CD4	FAM86DP	0.045	0.56	0.95
Poor	Mem CD4	FAM86EP	0.1	0.37	0.89
Poor	Mem CD4	FAM86HP	0.013	0.93	1
Poor	Mem CD4	FAM86JP	-0.49	0.25	0.83
Poor	Mem CD4	FAM87B	0.088	0.58	0.96
Poor	Mem CD4	FAM89A	-0.069	0.47	0.92
Poor	Mem CD4	FAM89B	-0.049	0.39	0.89
Poor	Mem CD4	FAM8A1	-0.06	0.48	0.93
Poor	Mem CD4	FAM91A1	0.022	0.76	0.99
Poor	Mem CD4	FAM92A1	-0.26	0.047	0.56
Poor	Mem CD4	FAM95C	-0.37	0.14	0.74
Poor	Mem CD4	FAM96A	-0.037	0.49	0.93
Poor	Mem CD4	FAM96B	-0.034	0.61	0.96
Poor	Mem CD4	FAM98A	0.11	0.14	0.74
Poor	Mem CD4	FAM98B	-0.029	0.82	1
Poor	Mem CD4	FAM98C	-0.011	0.75	0.99
Poor	Mem CD4	FAN1	0.14	0.062	0.6
Poor	Mem CD4	FANCA	0.092	0.39	0.89
Poor	Mem CD4	FANCB	0.21	0.17	0.77
Poor	Mem CD4	FANCC	-0.38	0.014	0.42
Poor	Mem CD4	FANCD2	0.0018	0.99	1
Poor	Mem CD4	FANCE	-0.066	0.37	0.89
Poor	Mem CD4	FANCF	0.069	0.28	0.85
Poor	Mem CD4	FANCG	-0.19	0.013	0.41
Poor	Mem CD4	FANCI	0.084	0.36	0.88
Poor	Mem CD4	FANCL	0.12	1	1
Poor	Mem CD4	FANCM	0.068	0.16	0.76
Poor	Mem CD4	FANK1	-0.35	0.078	0.64
Poor	Mem CD4	FAR1	-0.085	0.22	0.82
Poor	Mem CD4	FAR2	0.17	0.055	0.58
Poor	Mem CD4	FARP1	-0.041	0.85	1
Poor	Mem CD4	FARP2	-0.0021	0.98	1
Poor	Mem CD4	FARS2	-0.1	1	1
Poor	Mem CD4	FARSA	0.029	0.53	0.94
Poor	Mem CD4	FARSB	0.05	0.2	0.79
Poor	Mem CD4	FAS	-0.04	0.44	0.91
Poor	Mem CD4	FAS-AS1	-0.19	0.075	0.63
Poor	Mem CD4	FASLG	-0.13	0.51	0.94
Poor	Mem CD4	FASN	-0.12	0.22	0.82
Poor	Mem CD4	FASTK	-0.031	0.47	0.92
Poor	Mem CD4	FASTKD1	0.034	0.4	0.89
Poor	Mem CD4	FASTKD2	0.039	0.22	0.82
Poor	Mem CD4	FASTKD3	-0.051	0.32	0.87
Poor	Mem CD4	FASTKD5	0.0071	0.86	1
Poor	Mem CD4	FAU	0.055	0.28	0.85
Poor	Mem CD4	FAXDC2	-0.038	0.89	1
Poor	Mem CD4	FBF1	0.12	0.23	0.82
Poor	Mem CD4	FBL	-0.046	0.44	0.91
Poor	Mem CD4	FBLN5	-0.04	0.47	0.92
Poor	Mem CD4	FBLN7	0.25	0.019	0.46
Poor	Mem CD4	FBP1	0.32	0.14	0.74
Poor	Mem CD4	FBRS	-0.04	0.55	0.95
Poor	Mem CD4	FBRSL1	-0.0033	1	1
Poor	Mem CD4	FBXL12	-0.0078	0.93	1
Poor	Mem CD4	FBXL13	0.35	0.13	0.73
Poor	Mem CD4	FBXL14	-0.07	0.3	0.87
Poor	Mem CD4	FBXL15	0.053	0.4	0.89
Poor	Mem CD4	FBXL16	-0.15	0.13	0.73
Poor	Mem CD4	FBXL17	-0.015	1	1
Poor	Mem CD4	FBXL18	0.045	0.52	0.94
Poor	Mem CD4	FBXL19-AS1	0.12	0.37	0.89
Poor	Mem CD4	FBXL20	-0.0089	0.91	1
Poor	Mem CD4	FBXL22	-0.017	0.92	1
Poor	Mem CD4	FBXL3	0.0051	0.92	1
Poor	Mem CD4	FBXL4	-0.099	0.06	0.6
Poor	Mem CD4	FBXL5	-0.014	0.83	1
Poor	Mem CD4	FBXL6	-0.003	0.93	1
Poor	Mem CD4	FBXL8	0.081	0.49	0.93
Poor	Mem CD4	FBXO10	-0.048	0.69	0.98
Poor	Mem CD4	FBXO11	-0.098	0.084	0.65
Poor	Mem CD4	FBXO15	0.27	0.11	0.69
Poor	Mem CD4	FBXO18	0.045	0.2	0.8
Poor	Mem CD4	FBXO2	0.24	0.01	0.37
Poor	Mem CD4	FBXO21	0.028	0.36	0.88
Poor	Mem CD4	FBXO22	0.059	0.26	0.84
Poor	Mem CD4	FBXO25	0.0012	0.98	1
Poor	Mem CD4	FBXO28	0.024	0.69	0.98
Poor	Mem CD4	FBXO3	-0.054	0.23	0.82
Poor	Mem CD4	FBXO30	0.067	0.44	0.91
Poor	Mem CD4	FBXO31	0.047	0.31	0.87
Poor	Mem CD4	FBXO32	0.22	0.14	0.74
Poor	Mem CD4	FBXO33	-0.016	0.68	0.98
Poor	Mem CD4	FBXO34	0.052	0.3	0.86
Poor	Mem CD4	FBXO36	0.16	0.41	0.9
Poor	Mem CD4	FBXO38	0.0038	0.93	1
Poor	Mem CD4	FBXO4	-0.088	0.026	0.49
Poor	Mem CD4	FBXO40	-0.26	0.2	0.79
Poor	Mem CD4	FBXO41	0.059	0.65	0.97
Poor	Mem CD4	FBXO42	0.027	0.57	0.95
Poor	Mem CD4	FBXO44	-0.12	0.054	0.58
Poor	Mem CD4	FBXO45	0.036	0.44	0.91
Poor	Mem CD4	FBXO46	0.0047	0.92	1
Poor	Mem CD4	FBXO48	0.013	0.91	1
Poor	Mem CD4	FBXO5	-0.033	0.65	0.97
Poor	Mem CD4	FBXO6	0.12	0.42	0.9
Poor	Mem CD4	FBXO7	-0.021	0.63	0.97
Poor	Mem CD4	FBXO8	0.036	0.52	0.94
Poor	Mem CD4	FBXO9	0.00092	0.98	1
Poor	Mem CD4	FBXW11	-0.062	0.24	0.83
Poor	Mem CD4	FBXW2	-0.046	0.24	0.82
Poor	Mem CD4	FBXW4	-0.032	0.51	0.94
Poor	Mem CD4	FBXW4P1	-1	1	1
Poor	Mem CD4	FBXW5	0.0028	0.97	1
Poor	Mem CD4	FBXW7	-0.021	0.65	0.97
Poor	Mem CD4	FBXW8	0.067	0.29	0.86
Poor	Mem CD4	FBXW9	0.065	0.53	0.94
Poor	Mem CD4	FCER1G	0.34	0.43	0.91
Poor	Mem CD4	FCF1	0.0071	0.84	1
Poor	Mem CD4	FCGBP	-0.15	0.6	0.96
Poor	Mem CD4	FCGR2B	0.74	0.16	0.76
Poor	Mem CD4	FCGR3A	-0.023	0.96	1
Poor	Mem CD4	FCGRT	0.043	0.53	0.94
Poor	Mem CD4	FCHO1	0.022	0.6	0.96
Poor	Mem CD4	FCHO2	-0.64	0.011	0.39
Poor	Mem CD4	FCHSD1	-0.0079	0.87	1
Poor	Mem CD4	FCHSD2	0.079	0.06	0.6
Poor	Mem CD4	FCMR	0.053	0.34	0.88
Poor	Mem CD4	FCRL3	-0.055	0.48	0.93
Poor	Mem CD4	FCRL6	-0.089	0.67	0.98
Poor	Mem CD4	FCRLB	-0.11	0.59	0.96
Poor	Mem CD4	FDFT1	-0.049	0.18	0.77
Poor	Mem CD4	FDPS	-0.0036	0.93	1
Poor	Mem CD4	FDPSP2	-0.039	0.86	1
Poor	Mem CD4	FDX1	-0.058	0.27	0.85
Poor	Mem CD4	FDX1L	0.13	0.029	0.5
Poor	Mem CD4	FDXACB1	0.13	1	1
Poor	Mem CD4	FDXR	-0.22	0.031	0.51
Poor	Mem CD4	FECH	-0.21	0.015	0.42
Poor	Mem CD4	FEM1A	0.029	0.22	0.82
Poor	Mem CD4	FEM1B	0.11	0.14	0.74
Poor	Mem CD4	FEM1C	0.067	0.33	0.87
Poor	Mem CD4	FEN1	0.13	0.23	0.82
Poor	Mem CD4	FER	-0.16	0.38	0.89
Poor	Mem CD4	FERMT3	-0.0019	0.97	1
Poor	Mem CD4	FEZ1	-0.71	0.059	0.6
Poor	Mem CD4	FEZ2	-0.032	0.73	0.99
Poor	Mem CD4	FGD1	0.036	0.72	0.99
Poor	Mem CD4	FGD2	-0.13	0.5	0.93
Poor	Mem CD4	FGD3	0.0056	0.82	1
Poor	Mem CD4	FGD5-AS1	0.032	0.35	0.88
Poor	Mem CD4	FGD6	-0.28	0.38	0.89
Poor	Mem CD4	FGF9	0.42	0.091	0.66
Poor	Mem CD4	FGFBP2	-0.2	0.48	0.92
Poor	Mem CD4	FGFBP3	0.14	0.29	0.86
Poor	Mem CD4	FGFR1	-0.079	0.45	0.91
Poor	Mem CD4	FGFR1OP	0.091	0.32	0.87
Poor	Mem CD4	FGFR1OP2	-0.0042	0.92	1
Poor	Mem CD4	FGFR2	-0.89	0.0075	0.34
Poor	Mem CD4	FGFRL1	-0.072	0.3	0.86
Poor	Mem CD4	FGGY	-0.17	0.16	0.76
Poor	Mem CD4	FGL2	0.13	0.44	0.91
Poor	Mem CD4	FGR	-0.047	0.83	1
Poor	Mem CD4	FH	0.064	0.18	0.77
Poor	Mem CD4	FHIT	0.015	0.85	1
Poor	Mem CD4	FHL1	0.0028	0.98	1
Poor	Mem CD4	FHL2	-0.27	0.094	0.67
Poor	Mem CD4	FHL3	0.088	0.43	0.91
Poor	Mem CD4	FHOD1	-0.13	0.018	0.45
Poor	Mem CD4	FHOD3	-0.081	0.52	0.94
Poor	Mem CD4	FIBP	0.017	0.75	0.99
Poor	Mem CD4	FICD	-0.065	0.46	0.91
Poor	Mem CD4	FIG4	-0.047	0.49	0.93
Poor	Mem CD4	FIGNL1	0.079	0.31	0.87
Poor	Mem CD4	FIP1L1	-0.0027	0.95	1
Poor	Mem CD4	FIRRE	0.93	0.15	0.75
Poor	Mem CD4	FIS1	-0.026	0.64	0.97
Poor	Mem CD4	FITM2	0.023	0.87	1
Poor	Mem CD4	FIZ1	-0.028	0.68	0.98
Poor	Mem CD4	FKBP11	-0.015	0.79	1
Poor	Mem CD4	FKBP14	-0.13	1	1
Poor	Mem CD4	FKBP15	0.055	0.26	0.84
Poor	Mem CD4	FKBP1A	-0.11	1	1
Poor	Mem CD4	FKBP1AP1	0.18	0.3	0.86
Poor	Mem CD4	FKBP1B	-0.29	0.13	0.73
Poor	Mem CD4	FKBP2	-0.015	0.85	1
Poor	Mem CD4	FKBP3	-0.013	0.75	0.99
Poor	Mem CD4	FKBP4	-0.049	0.33	0.87
Poor	Mem CD4	FKBP5	0.23	0.24	0.82
Poor	Mem CD4	FKBP7	-0.27	0.087	0.66
Poor	Mem CD4	FKBP8	-0.14	0.031	0.51
Poor	Mem CD4	FKBPL	-0.053	0.61	0.97
Poor	Mem CD4	FKRP	0.051	0.32	0.87
Poor	Mem CD4	FKTN	-0.019	0.84	1
Poor	Mem CD4	FLAD1	0.00051	0.99	1
Poor	Mem CD4	FLCN	-0.16	0.11	0.69
Poor	Mem CD4	FLI1	0.023	0.6	0.96
Poor	Mem CD4	FLII	0.019	0.43	0.91
Poor	Mem CD4	FLJ10038	0.13	0.098	0.68
Poor	Mem CD4	FLJ13224	0.32	0.12	0.72
Poor	Mem CD4	FLJ20021	-0.25	0.24	0.82
Poor	Mem CD4	FLJ22447	-0.18	1	1
Poor	Mem CD4	FLJ27354	0.057	0.47	0.92
Poor	Mem CD4	FLJ32255	0.038	0.68	0.98
Poor	Mem CD4	FLJ37453	0.15	0.11	0.7
Poor	Mem CD4	FLJ38122	0.5	0.0042	0.27
Poor	Mem CD4	FLJ42351	-0.073	0.77	1
Poor	Mem CD4	FLJ42393	-0.26	0.46	0.92
Poor	Mem CD4	FLJ42627	0.31	0.17	0.77
Poor	Mem CD4	FLJ45513	0.2	0.34	0.88
Poor	Mem CD4	FLNA	-0.071	0.45	0.91
Poor	Mem CD4	FLNB	0.099	0.55	0.95
Poor	Mem CD4	FLOT1	0.015	0.72	0.99
Poor	Mem CD4	FLOT2	-0.03	0.4	0.89
Poor	Mem CD4	FLT1	-0.72	0.31	0.87
Poor	Mem CD4	FLT3LG	0.012	0.85	1
Poor	Mem CD4	FLT4	0.045	0.8	1
Poor	Mem CD4	FLVCR1	-0.0062	0.93	1
Poor	Mem CD4	FLVCR1-AS1	0.13	0.32	0.87
Poor	Mem CD4	FLVCR2	-0.052	0.73	0.99
Poor	Mem CD4	FLYWCH1	0.064	0.39	0.89
Poor	Mem CD4	FLYWCH2	0.033	0.57	0.95
Poor	Mem CD4	FMN1	0.1	0.63	0.97
Poor	Mem CD4	FMNL1	-0.093	0.035	0.52
Poor	Mem CD4	FMNL2	-0.15	0.68	0.98
Poor	Mem CD4	FMNL3	-0.089	0.28	0.85
Poor	Mem CD4	FMO4	-0.028	0.79	1
Poor	Mem CD4	FMO5	0.11	0.38	0.89
Poor	Mem CD4	FMR1	0.14	0.23	0.82
Poor	Mem CD4	FN1	-0.34	0.059	0.6
Poor	Mem CD4	FN3KRP	-0.069	0.05	0.56
Poor	Mem CD4	FNBP1	-0.031	0.41	0.9
Poor	Mem CD4	FNBP1L	0.032	0.81	1
Poor	Mem CD4	FNBP4	0.049	0.31	0.87
Poor	Mem CD4	FNDC3A	0.12	0.045	0.56
Poor	Mem CD4	FNDC3B	-0.11	0.23	0.82
Poor	Mem CD4	FNDC8	0.025	0.92	1
Poor	Mem CD4	FNDC9	0.099	0.48	0.93
Poor	Mem CD4	FNIP1	0.022	0.7	0.98
Poor	Mem CD4	FNIP2	-0.061	0.34	0.88
Poor	Mem CD4	FNTA	-0.034	0.36	0.88
Poor	Mem CD4	FNTB	0.064	0.69	0.98
Poor	Mem CD4	FOCAD	-0.15	0.026	0.49
Poor	Mem CD4	FOPNL	0.023	0.72	0.99
Poor	Mem CD4	FOS	0.15	0.8	1
Poor	Mem CD4	FOSB	0.088	0.8	1
Poor	Mem CD4	FOSL2	-0.23	0.11	0.7
Poor	Mem CD4	FOXD2	-0.044	0.79	1
Poor	Mem CD4	FOXD2-AS1	-0.3	0.0025	0.26
Poor	Mem CD4	FOXJ2	0.038	0.41	0.9
Poor	Mem CD4	FOXJ3	0.012	0.85	1
Poor	Mem CD4	FOXK1	0.017	0.73	0.99
Poor	Mem CD4	FOXK2	-0.0087	0.88	1
Poor	Mem CD4	FOXM1	0.093	0.71	0.98
Poor	Mem CD4	FOXN2	-0.0015	0.98	1
Poor	Mem CD4	FOXN3	-0.018	0.7	0.98
Poor	Mem CD4	FOXO1	0.017	0.72	0.99
Poor	Mem CD4	FOXO3	0.048	0.51	0.94
Poor	Mem CD4	FOXO3B	0.19	0.036	0.52
Poor	Mem CD4	FOXO4	-0.1	0.26	0.84
Poor	Mem CD4	FOXP1	0.089	0.064	0.61
Poor	Mem CD4	FOXP1-AS1	-0.07	0.72	0.99
Poor	Mem CD4	FOXP3	0.083	0.63	0.97
Poor	Mem CD4	FOXP4	-0.032	0.73	0.99
Poor	Mem CD4	FOXRED1	0.051	0.43	0.91
Poor	Mem CD4	FOXRED2	-0.22	1	1
Poor	Mem CD4	FPGS	-0.036	0.31	0.87
Poor	Mem CD4	FPGT	-0.11	0.15	0.75
Poor	Mem CD4	FRA10AC1	0.02	0.62	0.97
Poor	Mem CD4	FRAT1	-0.13	1	1
Poor	Mem CD4	FRAT2	-0.082	0.29	0.85
Poor	Mem CD4	FRG1	-0.053	0.36	0.88
Poor	Mem CD4	FRG1BP	-0.009	0.89	1
Poor	Mem CD4	FRG1CP	0.16	0.15	0.75
Poor	Mem CD4	FRG1HP	0.11	0.78	1
Poor	Mem CD4	FRG1JP	0.027	0.85	1
Poor	Mem CD4	FRMD3	-0.059	0.82	1
Poor	Mem CD4	FRMD4A	-0.032	0.8	1
Poor	Mem CD4	FRMD4B	0.23	0.0071	0.33
Poor	Mem CD4	FRMD5	0.049	0.78	1
Poor	Mem CD4	FRMD6	-1.3	0.018	0.45
Poor	Mem CD4	FRMD6-AS1	0.13	0.65	0.97
Poor	Mem CD4	FRMD8	0.0033	0.94	1
Poor	Mem CD4	FRMPD3	0.21	0.62	0.97
Poor	Mem CD4	FRS2	0.026	0.74	0.99
Poor	Mem CD4	FRS3	-0.12	0.39	0.89
Poor	Mem CD4	FRY	0.083	0.71	0.98
Poor	Mem CD4	FRY-AS1	0.26	1	1
Poor	Mem CD4	FRYL	-0.022	0.78	1
Poor	Mem CD4	FSD1	-0.02	0.9	1
Poor	Mem CD4	FSD1L	0.18	0.26	0.84
Poor	Mem CD4	FSD2	0.31	1	1
Poor	Mem CD4	FSIP1	-0.33	0.037	0.53
Poor	Mem CD4	FSTL3	0.043	0.75	0.99
Poor	Mem CD4	FTCDNL1	0.15	0.28	0.85
Poor	Mem CD4	FTH1	-0.034	0.5	0.94
Poor	Mem CD4	FTH1P3	0.16	0.42	0.91
Poor	Mem CD4	FTL	-0.14	0.06	0.6
Poor	Mem CD4	FTO	-0.022	0.48	0.92
Poor	Mem CD4	FTSJ1	0.012	0.84	1
Poor	Mem CD4	FTSJ2	-0.003	0.96	1
Poor	Mem CD4	FTSJ3	-0.013	0.78	1
Poor	Mem CD4	FTX	0.11	0.34	0.88
Poor	Mem CD4	FUBP1	0.059	0.13	0.73
Poor	Mem CD4	FUBP3	-0.021	0.56	0.95
Poor	Mem CD4	FUCA1	0.0063	0.92	1
Poor	Mem CD4	FUCA2	-0.018	0.61	0.96
Poor	Mem CD4	FUK	-0.05	0.49	0.93
Poor	Mem CD4	FUNDC1	0.012	0.89	1
Poor	Mem CD4	FUNDC2	-0.053	0.31	0.87
Poor	Mem CD4	FUOM	0.021	0.73	0.99
Poor	Mem CD4	FURIN	-0.059	0.32	0.87
Poor	Mem CD4	FUS	0.074	0.42	0.9
Poor	Mem CD4	FUT10	0.1	0.49	0.93
Poor	Mem CD4	FUT11	-0.033	0.65	0.97
Poor	Mem CD4	FUT4	-0.061	0.2	0.8
Poor	Mem CD4	FUT7	0.036	0.83	1
Poor	Mem CD4	FUT8	0.095	0.16	0.76
Poor	Mem CD4	FUZ	-0.066	0.58	0.96
Poor	Mem CD4	FXN	0.032	0.34	0.88
Poor	Mem CD4	FXR1	-0.015	0.68	0.98
Poor	Mem CD4	FXR2	-0.054	0.081	0.65
Poor	Mem CD4	FXYD5	0.028	0.59	0.96
Poor	Mem CD4	FXYD7	0.033	0.91	1
Poor	Mem CD4	FYB	0.07	0.0033	0.27
Poor	Mem CD4	FYCO1	0.017	0.85	1
Poor	Mem CD4	FYN	-0.041	0.5	0.93
Poor	Mem CD4	FYTTD1	-0.019	0.7	0.98
Poor	Mem CD4	FZD3	0.024	0.84	1
Poor	Mem CD4	FZD6	0.32	0.0057	0.31
Poor	Mem CD4	FZR1	-0.11	0.027	0.5
Poor	Mem CD4	G2E3	0.018	0.55	0.95
Poor	Mem CD4	G3BP1	0.0033	0.94	1
Poor	Mem CD4	G3BP2	-0.011	0.82	1
Poor	Mem CD4	G6PC3	-0.12	0.11	0.7
Poor	Mem CD4	G6PD	-0.042	0.73	0.99
Poor	Mem CD4	GAA	0.093	0.047	0.56
Poor	Mem CD4	GAB2	-0.023	0.91	1
Poor	Mem CD4	GAB3	0.00035	1	1
Poor	Mem CD4	GABARAP	-0.075	0.052	0.57
Poor	Mem CD4	GABARAPL1	-0.063	0.6	0.96
Poor	Mem CD4	GABARAPL2	-0.071	0.13	0.73
Poor	Mem CD4	GABBR1	0.14	0.43	0.91
Poor	Mem CD4	GABPA	-0.045	0.32	0.87
Poor	Mem CD4	GABPB1	-0.056	0.47	0.92
Poor	Mem CD4	GABPB1-AS1	0.19	0.21	0.81
Poor	Mem CD4	GABPB2	-0.011	0.86	1
Poor	Mem CD4	GADD45A	-0.1	0.25	0.83
Poor	Mem CD4	GADD45B	-0.048	0.51	0.94
Poor	Mem CD4	GADD45G	0.025	0.82	1
Poor	Mem CD4	GADD45GIP1	0.07	0.27	0.85
Poor	Mem CD4	GAK	0.022	0.64	0.97
Poor	Mem CD4	GAL3ST4	0.079	0.64	0.97
Poor	Mem CD4	GALC	0.024	0.52	0.94
Poor	Mem CD4	GALE	-0.14	0.052	0.57
Poor	Mem CD4	GALK1	0.0032	0.96	1
Poor	Mem CD4	GALK2	-0.0072	0.49	0.93
Poor	Mem CD4	GALM	-0.035	0.55	0.95
Poor	Mem CD4	GALNS	-0.072	0.23	0.82
Poor	Mem CD4	GALNT1	-0.14	0.072	0.62
Poor	Mem CD4	GALNT10	-0.057	0.44	0.91
Poor	Mem CD4	GALNT11	0.015	0.86	1
Poor	Mem CD4	GALNT12	0.073	0.32	0.87
Poor	Mem CD4	GALNT2	0.069	0.15	0.75
Poor	Mem CD4	GALNT3	-0.05	0.79	1
Poor	Mem CD4	GALNT6	-0.27	0.023	0.47
Poor	Mem CD4	GALNT7	-0.0024	0.97	1
Poor	Mem CD4	GALT	0.02	0.76	1
Poor	Mem CD4	GAMT	0.12	0.23	0.82
Poor	Mem CD4	GAN	0.024	0.85	1
Poor	Mem CD4	GANAB	0.026	0.51	0.94
Poor	Mem CD4	GANC	0.059	0.44	0.91
Poor	Mem CD4	GAPDH	-0.051	0.39	0.89
Poor	Mem CD4	GAPDHS	0.29	0.041	0.55
Poor	Mem CD4	GAPVD1	0.011	0.71	0.98
Poor	Mem CD4	GAR1	-0.062	0.43	0.91
Poor	Mem CD4	GAREML	-0.012	0.93	1
Poor	Mem CD4	GARNL3	0.32	0.015	0.42
Poor	Mem CD4	GARS	0.048	0.21	0.81
Poor	Mem CD4	GART	0.024	0.49	0.93
Poor	Mem CD4	GAS1	-0.19	0.61	0.96
Poor	Mem CD4	GAS5	0.11	0.078	0.64
Poor	Mem CD4	GAS5-AS1	0.25	0.25	0.83
Poor	Mem CD4	GAS6	0.19	0.13	0.74
Poor	Mem CD4	GAS7	-0.15	0.16	0.76
Poor	Mem CD4	GAS8	0.24	0.049	0.56
Poor	Mem CD4	GATA3	-0.13	0.032	0.51
Poor	Mem CD4	GATAD1	-0.035	0.61	0.96
Poor	Mem CD4	GATAD2A	-0.011	0.7	0.98
Poor	Mem CD4	GATAD2B	0.06	0.39	0.89
Poor	Mem CD4	GATB	-0.028	0.67	0.98
Poor	Mem CD4	GATC	0.032	0.42	0.9
Poor	Mem CD4	GATS	-0.097	1	1
Poor	Mem CD4	GATSL2	-0.058	0.82	1
Poor	Mem CD4	GATSL3	0.0059	1	1
Poor	Mem CD4	GBA	-0.064	0.39	0.89
Poor	Mem CD4	GBA2	-0.049	0.37	0.89
Poor	Mem CD4	GBAP1	0.13	0.19	0.79
Poor	Mem CD4	GBAS	-0.04	0.48	0.92
Poor	Mem CD4	GBE1	-0.047	0.5	0.93
Poor	Mem CD4	GBF1	0.06	0.34	0.88
Poor	Mem CD4	GBP1	0.11	0.3	0.86
Poor	Mem CD4	GBP1P1	0.16	0.51	0.94
Poor	Mem CD4	GBP2	-0.053	0.31	0.87
Poor	Mem CD4	GBP3	0.057	0.27	0.85
Poor	Mem CD4	GBP4	0.035	0.61	0.97
Poor	Mem CD4	GBP5	0.00042	1	1
Poor	Mem CD4	GBP6	0.032	1	1
Poor	Mem CD4	GCA	0.15	0.11	0.7
Poor	Mem CD4	GCAT	0.29	0.037	0.53
Poor	Mem CD4	GCC1	0.058	0.16	0.76
Poor	Mem CD4	GCC2	0.074	0.39	0.89
Poor	Mem CD4	GCDH	0.12	1	1
Poor	Mem CD4	GCFC2	-0.065	0.17	0.77
Poor	Mem CD4	GCH1	0.022	0.69	0.98
Poor	Mem CD4	GCHFR	0.09	0.23	0.82
Poor	Mem CD4	GCLC	-0.15	0.13	0.73
Poor	Mem CD4	GCLM	-0.083	0.2	0.79
Poor	Mem CD4	GCN1	0.031	0.71	0.98
Poor	Mem CD4	GCNT1	0.017	0.82	1
Poor	Mem CD4	GCNT2	0.21	0.2	0.79
Poor	Mem CD4	GCNT4	0.31	0.0045	0.29
Poor	Mem CD4	GCNT7	0.22	0.15	0.75
Poor	Mem CD4	GCSAM	0.14	0.097	0.68
Poor	Mem CD4	GCSH	-0.25	0.12	0.72
Poor	Mem CD4	GCSHP3	0.064	0.73	0.99
Poor	Mem CD4	GDAP1	-0.05	0.4	0.89
Poor	Mem CD4	GDAP2	-0.095	0.063	0.6
Poor	Mem CD4	GDE1	-0.13	0.009	0.36
Poor	Mem CD4	GDF10	-0.22	0.55	0.95
Poor	Mem CD4	GDF11	0.16	0.073	0.62
Poor	Mem CD4	GDI1	-0.086	0.015	0.42
Poor	Mem CD4	GDI2	-0.011	0.75	0.99
Poor	Mem CD4	GDPD1	-0.14	0.25	0.83
Poor	Mem CD4	GDPD3	0.15	0.28	0.85
Poor	Mem CD4	GDPD5	-0.22	0.039	0.53
Poor	Mem CD4	GDPGP1	-0.14	0.31	0.87
Poor	Mem CD4	GEMIN2	0.041	0.56	0.95
Poor	Mem CD4	GEMIN4	0.026	0.61	0.97
Poor	Mem CD4	GEMIN5	-0.13	0.036	0.52
Poor	Mem CD4	GEMIN6	-0.14	0.016	0.44
Poor	Mem CD4	GEMIN7	0.0094	1	1
Poor	Mem CD4	GEMIN8	0.01	0.82	1
Poor	Mem CD4	GEN1	0.11	0.39	0.89
Poor	Mem CD4	GET4	0.0007	0.99	1
Poor	Mem CD4	GFER	-0.058	0.55	0.95
Poor	Mem CD4	GFI1	-0.15	0.28	0.85
Poor	Mem CD4	GFM1	-0.016	0.65	0.97
Poor	Mem CD4	GFM2	0.0074	0.88	1
Poor	Mem CD4	GFOD1	0.091	0.62	0.97
Poor	Mem CD4	GFOD2	-0.0036	0.96	1
Poor	Mem CD4	GFPT1	-0.022	0.7	0.98
Poor	Mem CD4	GFPT2	-0.52	0.21	0.81
Poor	Mem CD4	GGA1	-0.033	0.29	0.85
Poor	Mem CD4	GGA2	0.0019	0.97	1
Poor	Mem CD4	GGA3	-0.0042	0.96	1
Poor	Mem CD4	GGACT	-0.24	0.064	0.61
Poor	Mem CD4	GGCT	-0.047	0.59	0.96
Poor	Mem CD4	GGCX	-0.07	1	1
Poor	Mem CD4	GGH	0.14	0.53	0.94
Poor	Mem CD4	GGNBP2	0.066	0.27	0.85
Poor	Mem CD4	GGPS1	0.0079	0.87	1
Poor	Mem CD4	GGT1	0.12	0.33	0.87
Poor	Mem CD4	GGT7	0.025	0.83	1
Poor	Mem CD4	GHDC	0.019	0.71	0.99
Poor	Mem CD4	GHITM	-0.014	0.82	1
Poor	Mem CD4	GHRL	0.41	0.072	0.62
Poor	Mem CD4	GHRLOS	-0.31	0.0036	0.27
Poor	Mem CD4	GID4	-0.19	0.0068	0.33
Poor	Mem CD4	GID8	-0.036	0.4	0.89
Poor	Mem CD4	GIGYF1	0.023	0.84	1
Poor	Mem CD4	GIGYF2	0.021	1	1
Poor	Mem CD4	GIMAP1	0.17	0.0037	0.27
Poor	Mem CD4	GIMAP2	-0.059	0.26	0.84
Poor	Mem CD4	GIMAP4	0.053	0.38	0.89
Poor	Mem CD4	GIMAP5	0.17	0.38	0.89
Poor	Mem CD4	GIMAP6	0.014	0.71	0.98
Poor	Mem CD4	GIMAP7	-0.0046	0.94	1
Poor	Mem CD4	GIMAP8	0.00075	0.98	1
Poor	Mem CD4	GIN1	0.018	0.78	1
Poor	Mem CD4	GINM1	0.021	0.67	0.98
Poor	Mem CD4	GINS1	0.26	0.014	0.42
Poor	Mem CD4	GINS2	0.08	0.72	0.99
Poor	Mem CD4	GINS3	-0.25	0.14	0.74
Poor	Mem CD4	GINS4	0.098	0.41	0.9
Poor	Mem CD4	GIPC1	0.1	0.13	0.73
Poor	Mem CD4	GIPR	-0.22	0.13	0.73
Poor	Mem CD4	GIT1	-0.05	0.25	0.83
Poor	Mem CD4	GIT2	0.0044	0.87	1
Poor	Mem CD4	GJD3	0.013	0.95	1
Poor	Mem CD4	GK	0.018	0.7	0.98
Poor	Mem CD4	GK5	-0.02	0.85	1
Poor	Mem CD4	GKAP1	-0.39	0.0024	0.26
Poor	Mem CD4	GLA	-0.074	0.34	0.88
Poor	Mem CD4	GLB1	0.022	0.51	0.94
Poor	Mem CD4	GLB1L	0.16	0.62	0.97
Poor	Mem CD4	GLB1L2	-0.37	0.087	0.66
Poor	Mem CD4	GLB1L3	-0.33	0.018	0.46
Poor	Mem CD4	GLCCI1	0.046	0.49	0.93
Poor	Mem CD4	GLCE	0.04	0.71	0.98
Poor	Mem CD4	GLE1	-0.026	0.26	0.84
Poor	Mem CD4	GLG1	0.00062	0.97	1
Poor	Mem CD4	GLI4	0.045	0.6	0.96
Poor	Mem CD4	GLIDR	0.22	0.1	0.68
Poor	Mem CD4	GLIPR1	-0.034	0.58	0.96
Poor	Mem CD4	GLIPR1L2	0.67	0.0019	0.23
Poor	Mem CD4	GLIPR2	-0.032	0.65	0.97
Poor	Mem CD4	GLMN	-0.04	0.53	0.94
Poor	Mem CD4	GLMP	0.024	0.71	0.99
Poor	Mem CD4	GLO1	-0.0017	0.98	1
Poor	Mem CD4	GLOD4	-0.0066	0.86	1
Poor	Mem CD4	GLRX	-0.058	0.17	0.77
Poor	Mem CD4	GLRX2	-0.042	0.54	0.95
Poor	Mem CD4	GLRX3	-0.013	0.78	1
Poor	Mem CD4	GLRX5	-0.035	0.5	0.94
Poor	Mem CD4	GLS	-0.038	0.54	0.94
Poor	Mem CD4	GLS2	0.034	0.81	1
Poor	Mem CD4	GLT8D1	-0.068	0.11	0.69
Poor	Mem CD4	GLTP	-0.021	0.74	0.99
Poor	Mem CD4	GLTSCR1	-0.033	0.69	0.98
Poor	Mem CD4	GLTSCR1L	-0.12	0.069	0.62
Poor	Mem CD4	GLTSCR2	0.073	0.14	0.74
Poor	Mem CD4	GLUD1	-0.0044	0.92	1
Poor	Mem CD4	GLUD1P3	0.074	0.45	0.91
Poor	Mem CD4	GLUL	-0.11	0.25	0.83
Poor	Mem CD4	GLYCTK	0.013	1	1
Poor	Mem CD4	GLYCTK-AS1	0.25	0.12	0.72
Poor	Mem CD4	GLYR1	0.058	0.16	0.76
Poor	Mem CD4	GM2A	-0.13	0.11	0.69
Poor	Mem CD4	GMCL1	0.061	0.037	0.53
Poor	Mem CD4	GMDS	-0.044	0.25	0.83
Poor	Mem CD4	GMDS-AS1	0.053	0.62	0.97
Poor	Mem CD4	GMEB1	-0.008	0.9	1
Poor	Mem CD4	GMEB2	0.0015	0.96	1
Poor	Mem CD4	GMFB	0.016	0.76	1
Poor	Mem CD4	GMFG	0.012	0.78	1
Poor	Mem CD4	GMIP	0.0016	0.97	1
Poor	Mem CD4	GMNN	-0.19	0.095	0.67
Poor	Mem CD4	GMPPA	-0.072	0.045	0.56
Poor	Mem CD4	GMPPB	-0.048	0.31	0.87
Poor	Mem CD4	GMPR	0.2	1	1
Poor	Mem CD4	GMPR2	0.1	1	1
Poor	Mem CD4	GMPS	-0.062	0.061	0.6
Poor	Mem CD4	GNA11	0.24	0.29	0.86
Poor	Mem CD4	GNA12	-0.02	0.69	0.98
Poor	Mem CD4	GNA13	-0.015	0.67	0.98
Poor	Mem CD4	GNA15	0.078	0.6	0.96
Poor	Mem CD4	GNAI2	-0.02	0.67	0.98
Poor	Mem CD4	GNAI3	-0.023	0.62	0.97
Poor	Mem CD4	GNAL	0.013	0.95	1
Poor	Mem CD4	GNAO1	-0.21	0.18	0.78
Poor	Mem CD4	GNAQ	0.11	0.22	0.81
Poor	Mem CD4	GNAS	-0.078	0.15	0.75
Poor	Mem CD4	GNAT2	0.14	0.41	0.9
Poor	Mem CD4	GNB1	-0.027	0.48	0.93
Poor	Mem CD4	GNB1L	0.067	0.26	0.84
Poor	Mem CD4	GNB2	-0.22	0.0021	0.24
Poor	Mem CD4	GNB2L1	-0.041	0.3	0.86
Poor	Mem CD4	GNB4	-0.17	0.42	0.9
Poor	Mem CD4	GNB5	0.068	0.13	0.74
Poor	Mem CD4	GNE	0.065	0.41	0.9
Poor	Mem CD4	GNG2	-0.037	0.53	0.94
Poor	Mem CD4	GNG4	-1.1	0.48	0.93
Poor	Mem CD4	GNG5	-0.034	0.53	0.94
Poor	Mem CD4	GNG7	0.25	0.044	0.56
Poor	Mem CD4	GNGT2	0.23	0.27	0.85
Poor	Mem CD4	GNL1	-0.032	0.48	0.93
Poor	Mem CD4	GNL2	0.0083	0.88	1
Poor	Mem CD4	GNL3	0.0081	0.82	1
Poor	Mem CD4	GNL3L	0.056	0.46	0.91
Poor	Mem CD4	GNLY	0.71	0.11	0.7
Poor	Mem CD4	GNMT	-0.041	0.78	1
Poor	Mem CD4	GNPAT	-0.0058	0.87	1
Poor	Mem CD4	GNPDA1	-0.073	0.34	0.88
Poor	Mem CD4	GNPDA2	-0.039	0.37	0.89
Poor	Mem CD4	GNPNAT1	-0.079	0.26	0.84
Poor	Mem CD4	GNPTAB	0.012	0.86	1
Poor	Mem CD4	GNPTG	-0.02	0.67	0.98
Poor	Mem CD4	GNRH1	0.46	0.03	0.5
Poor	Mem CD4	GNS	-0.024	0.59	0.96
Poor	Mem CD4	GOLGA1	-0.024	0.43	0.91
Poor	Mem CD4	GOLGA2	0.0011	0.98	1
Poor	Mem CD4	GOLGA2P5	-0.049	0.78	1
Poor	Mem CD4	GOLGA3	0.016	0.79	1
Poor	Mem CD4	GOLGA4	-0.046	0.28	0.85
Poor	Mem CD4	GOLGA5	0.055	1	1
Poor	Mem CD4	GOLGA6L9	-0.26	1	1
Poor	Mem CD4	GOLGA7	-0.099	0.031	0.51
Poor	Mem CD4	GOLGA7B	-0.11	0.4	0.89
Poor	Mem CD4	GOLGA8A	0.11	0.43	0.91
Poor	Mem CD4	GOLGA8B	0.048	0.68	0.98
Poor	Mem CD4	GOLGA8N	-0.19	0.33	0.87
Poor	Mem CD4	GOLGB1	0.036	0.26	0.84
Poor	Mem CD4	GOLIM4	-0.94	0.017	0.45
Poor	Mem CD4	GOLM1	-0.25	0.18	0.78
Poor	Mem CD4	GOLPH3	-0.088	0.16	0.76
Poor	Mem CD4	GOLPH3L	0.02	0.68	0.98
Poor	Mem CD4	GOLT1B	0.0026	0.96	1
Poor	Mem CD4	GON4L	0.032	0.54	0.95
Poor	Mem CD4	GOPC	0.0041	0.92	1
Poor	Mem CD4	GORAB	0.039	0.47	0.92
Poor	Mem CD4	GORASP1	0.088	0.16	0.76
Poor	Mem CD4	GORASP2	-0.024	0.54	0.95
Poor	Mem CD4	GOSR1	0.053	0.25	0.83
Poor	Mem CD4	GOSR2	0.041	0.25	0.83
Poor	Mem CD4	GOT1	-0.089	0.042	0.55
Poor	Mem CD4	GOT2	-0.049	0.23	0.82
Poor	Mem CD4	GP5	0.28	0.16	0.76
Poor	Mem CD4	GP6	0.16	0.35	0.88
Poor	Mem CD4	GPA33	0.06	0.5	0.93
Poor	Mem CD4	GPAA1	-0.034	0.59	0.96
Poor	Mem CD4	GPALPP1	0.05	0.021	0.47
Poor	Mem CD4	GPAM	0.015	0.85	1
Poor	Mem CD4	GPANK1	0.039	0.48	0.93
Poor	Mem CD4	GPAT2	-0.14	0.098	0.68
Poor	Mem CD4	GPAT3	-0.032	0.84	1
Poor	Mem CD4	GPAT4	0.08	0.01	0.37
Poor	Mem CD4	GPATCH1	-0.023	0.45	0.91
Poor	Mem CD4	GPATCH11	-0.21	0.0077	0.34
Poor	Mem CD4	GPATCH2	0.045	0.51	0.94
Poor	Mem CD4	GPATCH2L	0.095	0.15	0.75
Poor	Mem CD4	GPATCH3	0.058	0.23	0.82
Poor	Mem CD4	GPATCH4	0.054	0.24	0.83
Poor	Mem CD4	GPATCH8	0.0075	0.86	1
Poor	Mem CD4	GPBP1	0.038	0.4	0.89
Poor	Mem CD4	GPBP1L1	-0.065	0.074	0.63
Poor	Mem CD4	GPC1	-0.38	0.054	0.58
Poor	Mem CD4	GPC2	-0.073	0.68	0.98
Poor	Mem CD4	GPCPD1	0.14	0.023	0.47
Poor	Mem CD4	GPD1L	0.072	0.28	0.85
Poor	Mem CD4	GPD2	0.11	0.19	0.79
Poor	Mem CD4	GPHN	0.0031	0.97	1
Poor	Mem CD4	GPI	-0.027	0.55	0.95
Poor	Mem CD4	GPKOW	0.051	0.25	0.83
Poor	Mem CD4	GPLD1	0.11	1	1
Poor	Mem CD4	GPM6B	0.15	0.28	0.85
Poor	Mem CD4	GPN1	-0.063	0.33	0.87
Poor	Mem CD4	GPN2	-0.097	0.024	0.48
Poor	Mem CD4	GPN3	-0.04	0.46	0.92
Poor	Mem CD4	GPR107	0.074	0.36	0.88
Poor	Mem CD4	GPR108	-0.037	0.54	0.95
Poor	Mem CD4	GPR132	0.094	0.25	0.83
Poor	Mem CD4	GPR137	-0.16	0.037	0.53
Poor	Mem CD4	GPR137B	-0.12	0.28	0.85
Poor	Mem CD4	GPR141	0.067	0.83	1
Poor	Mem CD4	GPR146	0.019	0.9	1
Poor	Mem CD4	GPR15	0.028	0.85	1
Poor	Mem CD4	GPR150	0.14	0.43	0.91
Poor	Mem CD4	GPR152	-0.2	0.21	0.81
Poor	Mem CD4	GPR153	-0.61	0.016	0.44
Poor	Mem CD4	GPR155	0.19	0.034	0.52
Poor	Mem CD4	GPR157	0.018	0.93	1
Poor	Mem CD4	GPR160	0.11	0.53	0.94
Poor	Mem CD4	GPR171	0.24	0.01	0.37
Poor	Mem CD4	GPR174	0.0039	0.97	1
Poor	Mem CD4	GPR18	-0.085	0.42	0.9
Poor	Mem CD4	GPR180	0.066	0.42	0.9
Poor	Mem CD4	GPR183	0.15	0.07	0.62
Poor	Mem CD4	GPR19	-0.071	0.64	0.97
Poor	Mem CD4	GPR22	-0.25	0.23	0.82
Poor	Mem CD4	GPR25	0.074	0.66	0.97
Poor	Mem CD4	GPR27	-0.1	0.64	0.97
Poor	Mem CD4	GPR34	-0.16	0.35	0.88
Poor	Mem CD4	GPR35	-0.14	0.39	0.89
Poor	Mem CD4	GPR55	0.42	0.019	0.46
Poor	Mem CD4	GPR63	-0.12	0.78	1
Poor	Mem CD4	GPR65	-0.027	0.71	0.99
Poor	Mem CD4	GPR68	-0.13	1	1
Poor	Mem CD4	GPR82	0.11	0.63	0.97
Poor	Mem CD4	GPR89A	-0.021	0.43	0.91
Poor	Mem CD4	GPR89B	0.038	0.43	0.91
Poor	Mem CD4	GPRASP1	0.13	0.49	0.93
Poor	Mem CD4	GPRC5B	-0.015	0.94	1
Poor	Mem CD4	GPRIN1	-0.21	0.28	0.85
Poor	Mem CD4	GPRIN3	0.18	0.025	0.48
Poor	Mem CD4	GPS1	-0.0042	0.93	1
Poor	Mem CD4	GPS2	-0.03	0.49	0.93
Poor	Mem CD4	GPSM1	0.02	0.9	1
Poor	Mem CD4	GPSM2	0.088	0.27	0.85
Poor	Mem CD4	GPSM3	-0.15	0.024	0.48
Poor	Mem CD4	GPT2	0.29	0.35	0.88
Poor	Mem CD4	GPX1	0.01	0.79	1
Poor	Mem CD4	GPX4	-0.018	0.72	0.99
Poor	Mem CD4	GPX7	0.018	0.77	1
Poor	Mem CD4	GRAMD1A	-0.03	0.65	0.97
Poor	Mem CD4	GRAMD1B	0.18	0.22	0.82
Poor	Mem CD4	GRAMD1C	-0.45	0.15	0.75
Poor	Mem CD4	GRAMD3	0.31	0.047	0.56
Poor	Mem CD4	GRAMD4	0.0067	0.86	1
Poor	Mem CD4	GRAP	0.14	0.13	0.73
Poor	Mem CD4	GRAP2	-0.0015	0.98	1
Poor	Mem CD4	GRASP	0.084	0.64	0.97
Poor	Mem CD4	GRB10	-0.099	0.42	0.9
Poor	Mem CD4	GRB2	0.008	0.77	1
Poor	Mem CD4	GREB1L	-0.021	0.92	1
Poor	Mem CD4	GREM2	0.5	0.0011	0.22
Poor	Mem CD4	GRHPR	-0.048	0.41	0.9
Poor	Mem CD4	GRIK1-AS2	-0.048	0.78	1
Poor	Mem CD4	GRIN3A	-0.1	0.66	0.97
Poor	Mem CD4	GRINA	0.0072	0.95	1
Poor	Mem CD4	GRIP1	0.25	0.085	0.66
Poor	Mem CD4	GRIPAP1	0.012	0.59	0.96
Poor	Mem CD4	GRK4	0.1	0.5	0.93
Poor	Mem CD4	GRK5	-0.054	0.2	0.8
Poor	Mem CD4	GRK6	0.018	0.7	0.98
Poor	Mem CD4	GRN	0.042	0.51	0.94
Poor	Mem CD4	GRPEL1	0.041	0.4	0.89
Poor	Mem CD4	GRPEL2	0.088	0.3	0.86
Poor	Mem CD4	GRSF1	4.00E-05	1	1
Poor	Mem CD4	GRWD1	0.035	0.64	0.97
Poor	Mem CD4	GS1-124K5.11	-0.0017	0.97	1
Poor	Mem CD4	GS1-259H13.2	-0.02	0.95	1
Poor	Mem CD4	GSAP	0.073	0.33	0.87
Poor	Mem CD4	GSDMA	0.19	0.6	0.96
Poor	Mem CD4	GSDMB	0.14	0.13	0.73
Poor	Mem CD4	GSDMD	0.05	0.28	0.85
Poor	Mem CD4	GSE1	-0.13	0.19	0.79
Poor	Mem CD4	GSG2	-0.17	0.71	0.99
Poor	Mem CD4	GSK3A	-0.13	0.064	0.61
Poor	Mem CD4	GSK3B	-0.11	0.0056	0.31
Poor	Mem CD4	GSKIP	0.03	0.54	0.95
Poor	Mem CD4	GSN	0.058	0.47	0.92
Poor	Mem CD4	GSPT1	0.00044	0.99	1
Poor	Mem CD4	GSPT2	0.093	0.091	0.66
Poor	Mem CD4	GSR	-0.036	0.42	0.9
Poor	Mem CD4	GSS	0.017	0.69	0.98
Poor	Mem CD4	GSTA4	0.34	0.22	0.82
Poor	Mem CD4	GSTCD	0.16	0.34	0.88
Poor	Mem CD4	GSTK1	0.0043	0.88	1
Poor	Mem CD4	GSTM1	0.094	0.67	0.98
Poor	Mem CD4	GSTM2	0.22	0.069	0.62
Poor	Mem CD4	GSTM3	-0.08	0.24	0.82
Poor	Mem CD4	GSTM4	-0.35	0.0015	0.22
Poor	Mem CD4	GSTO1	-0.058	0.3	0.86
Poor	Mem CD4	GSTO2	0.2	0.25	0.83
Poor	Mem CD4	GSTP1	-0.031	0.75	0.99
Poor	Mem CD4	GSTZ1	-0.013	0.9	1
Poor	Mem CD4	GTDC1	-0.044	0.65	0.97
Poor	Mem CD4	GTF2A1	0.074	0.57	0.95
Poor	Mem CD4	GTF2A2	-0.032	0.49	0.93
Poor	Mem CD4	GTF2B	-0.079	0.1	0.69
Poor	Mem CD4	GTF2E1	0.055	0.39	0.89
Poor	Mem CD4	GTF2E2	0.022	1	1
Poor	Mem CD4	GTF2F1	0.053	1	1
Poor	Mem CD4	GTF2F2	0.031	0.56	0.95
Poor	Mem CD4	GTF2H1	0.033	0.52	0.94
Poor	Mem CD4	GTF2H3	0.031	0.54	0.95
Poor	Mem CD4	GTF2H4	-0.12	0.31	0.87
Poor	Mem CD4	GTF2H5	0.079	0.25	0.83
Poor	Mem CD4	GTF2I	0.1	0.001	0.21
Poor	Mem CD4	GTF2IP1	-0.15	0.16	0.76
Poor	Mem CD4	GTF2IP20	-0.0082	0.91	1
Poor	Mem CD4	GTF2IRD1	-0.19	0.59	0.96
Poor	Mem CD4	GTF2IRD2	0.024	0.78	1
Poor	Mem CD4	GTF2IRD2B	0.093	0.18	0.77
Poor	Mem CD4	GTF3A	0.031	0.56	0.95
Poor	Mem CD4	GTF3C1	-0.064	0.46	0.92
Poor	Mem CD4	GTF3C2	-0.024	0.44	0.91
Poor	Mem CD4	GTF3C3	0.065	0.13	0.73
Poor	Mem CD4	GTF3C4	-0.13	0.035	0.52
Poor	Mem CD4	GTF3C5	0.022	1	1
Poor	Mem CD4	GTF3C6	-0.0019	0.97	1
Poor	Mem CD4	GTPBP1	0.092	0.21	0.81
Poor	Mem CD4	GTPBP10	0.025	0.64	0.97
Poor	Mem CD4	GTPBP2	-0.22	0.17	0.77
Poor	Mem CD4	GTPBP3	-0.057	0.2	0.8
Poor	Mem CD4	GTPBP4	0.045	0.35	0.88
Poor	Mem CD4	GTPBP8	-0.12	0.047	0.56
Poor	Mem CD4	GTSCR1	-0.14	1	1
Poor	Mem CD4	GTSE1	0.58	0.091	0.66
Poor	Mem CD4	GTSE1-AS1	0.32	0.079	0.64
Poor	Mem CD4	GTSF1	0.022	0.84	1
Poor	Mem CD4	GUCD1	-0.036	0.33	0.87
Poor	Mem CD4	GUF1	0.016	0.76	0.99
Poor	Mem CD4	GUK1	-0.039	0.56	0.95
Poor	Mem CD4	GUSB	-0.046	0.34	0.88
Poor	Mem CD4	GUSBP1	0.072	0.39	0.89
Poor	Mem CD4	GUSBP11	0.084	0.35	0.88
Poor	Mem CD4	GUSBP2	-0.04	0.81	1
Poor	Mem CD4	GUSBP4	0.023	0.74	0.99
Poor	Mem CD4	GUSBP5	0.34	0.12	0.71
Poor	Mem CD4	GVINP1	0.14	0.2	0.79
Poor	Mem CD4	GXYLT1	-0.038	0.57	0.95
Poor	Mem CD4	GYG1	-0.032	0.6	0.96
Poor	Mem CD4	GYLTL1B	-0.05	0.75	0.99
Poor	Mem CD4	GYPC	-0.068	0.25	0.83
Poor	Mem CD4	GYS1	0.042	0.31	0.87
Poor	Mem CD4	GZF1	-0.0047	0.97	1
Poor	Mem CD4	GZMA	-0.068	0.64	0.97
Poor	Mem CD4	GZMB	0.13	0.61	0.97
Poor	Mem CD4	GZMH	-0.038	0.87	1
Poor	Mem CD4	GZMK	-0.041	0.72	0.99
Poor	Mem CD4	GZMM	-0.051	0.57	0.95
Poor	Mem CD4	H1F0	0.17	0.57	0.95
Poor	Mem CD4	H1FX	-0.011	0.88	1
Poor	Mem CD4	H1FX-AS1	0.042	1	1
Poor	Mem CD4	H2AFJ	0.057	0.43	0.91
Poor	Mem CD4	H2AFV	-0.034	0.38	0.89
Poor	Mem CD4	H2AFX	-0.033	0.65	0.97
Poor	Mem CD4	H2AFY	0.055	0.32	0.87
Poor	Mem CD4	H2AFY2	0.26	1	1
Poor	Mem CD4	H2AFZ	-0.0024	0.97	1
Poor	Mem CD4	H3F3AP4	-0.08	0.21	0.81
Poor	Mem CD4	H3F3B	-0.041	0.4	0.89
Poor	Mem CD4	H6PD	0.078	0.27	0.85
Poor	Mem CD4	HABP4	0.014	0.8	1
Poor	Mem CD4	HACD1	-0.019	0.93	1
Poor	Mem CD4	HACD2	-0.069	0.41	0.9
Poor	Mem CD4	HACD3	-0.083	0.19	0.78
Poor	Mem CD4	HACD4	-0.047	0.4	0.89
Poor	Mem CD4	HACE1	-0.15	1	1
Poor	Mem CD4	HACL1	-0.0041	0.93	1
Poor	Mem CD4	HADH	-0.043	0.36	0.88
Poor	Mem CD4	HADHA	-0.048	0.22	0.82
Poor	Mem CD4	HADHB	-0.044	0.35	0.88
Poor	Mem CD4	HAGH	0.022	0.72	0.99
Poor	Mem CD4	HAGHL	-0.039	0.35	0.88
Poor	Mem CD4	HAPLN3	0.1	0.43	0.91
Poor	Mem CD4	HAR1A	0.26	0.054	0.58
Poor	Mem CD4	HARBI1	0.068	0.27	0.85
Poor	Mem CD4	HARS	-0.051	0.12	0.72
Poor	Mem CD4	HARS2	-0.0037	0.92	1
Poor	Mem CD4	HAS3	0.0056	0.99	1
Poor	Mem CD4	HAT1	-0.039	0.45	0.91
Poor	Mem CD4	HAUS1	-0.048	0.22	0.81
Poor	Mem CD4	HAUS2	-0.0018	0.97	1
Poor	Mem CD4	HAUS3	-0.0061	0.86	1
Poor	Mem CD4	HAUS4	0.0094	0.86	1
Poor	Mem CD4	HAUS5	-0.09	0.2	0.79
Poor	Mem CD4	HAUS6	-0.011	0.78	1
Poor	Mem CD4	HAUS7	0.019	0.61	0.97
Poor	Mem CD4	HAUS8	-0.033	0.5	0.93
Poor	Mem CD4	HAVCR1	0.38	1	1
Poor	Mem CD4	HAVCR2	0.16	0.24	0.82
Poor	Mem CD4	HAX1	-0.00099	0.98	1
Poor	Mem CD4	HBEGF	-0.018	0.91	1
Poor	Mem CD4	HBP1	-0.067	0.33	0.87
Poor	Mem CD4	HBS1L	0.012	0.81	1
Poor	Mem CD4	HCCS	0.045	0.5	0.93
Poor	Mem CD4	HCFC1	0.1	0.22	0.82
Poor	Mem CD4	HCFC1R1	0.021	0.83	1
Poor	Mem CD4	HCFC2	0.025	0.56	0.95
Poor	Mem CD4	HCG11	0.01	0.94	1
Poor	Mem CD4	HCG18	0.00087	0.98	1
Poor	Mem CD4	HCG25	0.23	0.15	0.75
Poor	Mem CD4	HCG26	0.11	0.54	0.95
Poor	Mem CD4	HCG27	-0.14	0.41	0.9
Poor	Mem CD4	HCG4	0.58	0.011	0.38
Poor	Mem CD4	HCG4B	0.17	0.27	0.84
Poor	Mem CD4	HCG8	-0.12	0.62	0.97
Poor	Mem CD4	HCLS1	0.034	0.41	0.9
Poor	Mem CD4	HCN3	-0.2	0.24	0.82
Poor	Mem CD4	HCP5	0.029	0.53	0.94
Poor	Mem CD4	HCST	-0.035	0.65	0.97
Poor	Mem CD4	HDAC1	-0.047	0.2	0.8
Poor	Mem CD4	HDAC10	-0.12	0.11	0.7
Poor	Mem CD4	HDAC11	0.079	0.54	0.95
Poor	Mem CD4	HDAC2	-0.025	0.5	0.94
Poor	Mem CD4	HDAC3	-0.032	0.52	0.94
Poor	Mem CD4	HDAC4	0.0089	0.92	1
Poor	Mem CD4	HDAC5	-0.074	0.11	0.69
Poor	Mem CD4	HDAC6	0.0095	0.82	1
Poor	Mem CD4	HDAC7	-0.24	0.02	0.46
Poor	Mem CD4	HDAC8	-0.069	0.19	0.79
Poor	Mem CD4	HDAC9	-0.12	1	1
Poor	Mem CD4	HDDC2	-0.052	0.44	0.91
Poor	Mem CD4	HDDC3	0.079	0.029	0.5
Poor	Mem CD4	HDGF	-0.1	0.11	0.69
Poor	Mem CD4	HDGFRP2	-0.03	0.54	0.95
Poor	Mem CD4	HDGFRP3	0.014	0.91	1
Poor	Mem CD4	HDHD1	0.035	0.53	0.94
Poor	Mem CD4	HDHD2	0.032	0.26	0.84
Poor	Mem CD4	HDHD3	-0.052	0.42	0.9
Poor	Mem CD4	HDLBP	0.031	0.4	0.89
Poor	Mem CD4	HDX	0.77	3.60E-05	0.043
Poor	Mem CD4	HEATR1	0.026	0.63	0.97
Poor	Mem CD4	HEATR3	0.11	0.27	0.84
Poor	Mem CD4	HEATR4	0.37	0.041	0.55
Poor	Mem CD4	HEATR5A	-0.021	0.72	0.99
Poor	Mem CD4	HEATR5B	-0.06	0.3	0.86
Poor	Mem CD4	HEATR6	0.049	0.39	0.89
Poor	Mem CD4	HEATR9	-0.28	0.36	0.88
Poor	Mem CD4	HEBP1	0.02	0.82	1
Poor	Mem CD4	HEBP2	0.0067	0.91	1
Poor	Mem CD4	HECA	0.24	0.011	0.38
Poor	Mem CD4	HECTD1	0.078	0.037	0.53
Poor	Mem CD4	HECTD2	-0.036	0.86	1
Poor	Mem CD4	HECTD3	-0.048	0.012	0.39
Poor	Mem CD4	HECTD4	-0.054	0.43	0.91
Poor	Mem CD4	HEG1	-0.0016	0.99	1
Poor	Mem CD4	HEIH	0.0025	0.96	1
Poor	Mem CD4	HELB	0.16	0.048	0.56
Poor	Mem CD4	HELLS	0.044	0.64	0.97
Poor	Mem CD4	HELQ	0.014	0.72	0.99
Poor	Mem CD4	HELZ	0.055	0.31	0.87
Poor	Mem CD4	HELZ2	0.4	0.046	0.56
Poor	Mem CD4	HEMGN	0.22	0.26	0.84
Poor	Mem CD4	HEMK1	0.042	0.69	0.98
Poor	Mem CD4	HENMT1	-0.075	0.43	0.91
Poor	Mem CD4	HERC1	0.082	0.31	0.87
Poor	Mem CD4	HERC2	-0.02	0.83	1
Poor	Mem CD4	HERC2P10	-0.74	0.51	0.94
Poor	Mem CD4	HERC2P2	0.018	0.83	1
Poor	Mem CD4	HERC2P3	0.15	1	1
Poor	Mem CD4	HERC2P7	0.056	0.79	1
Poor	Mem CD4	HERC2P9	0.028	0.84	1
Poor	Mem CD4	HERC3	0.02	0.67	0.98
Poor	Mem CD4	HERC4	0.028	0.57	0.95
Poor	Mem CD4	HERC5	0.45	0.006	0.32
Poor	Mem CD4	HERC6	0.37	0.016	0.44
Poor	Mem CD4	HERPUD1	0.072	0.48	0.93
Poor	Mem CD4	HERPUD2	-0.049	0.3	0.86
Poor	Mem CD4	HES6	-0.35	0.046	0.56
Poor	Mem CD4	HEXA	-0.017	0.47	0.92
Poor	Mem CD4	HEXA-AS1	0.11	0.61	0.97
Poor	Mem CD4	HEXB	-0.052	0.39	0.89
Poor	Mem CD4	HEXDC	0.11	0.078	0.64
Poor	Mem CD4	HEXIM1	0.048	0.57	0.95
Poor	Mem CD4	HEXIM2	0.054	0.55	0.95
Poor	Mem CD4	HFE	0.28	0.024	0.48
Poor	Mem CD4	HGH1	-0.033	0.33	0.87
Poor	Mem CD4	HGS	0.017	0.69	0.98
Poor	Mem CD4	HGSNAT	-0.15	0.0075	0.34
Poor	Mem CD4	HHAT	0.12	0.36	0.88
Poor	Mem CD4	HHEX	-0.69	0.15	0.75
Poor	Mem CD4	HHLA3	0.072	0.35	0.88
Poor	Mem CD4	HIAT1	-0.01	0.81	1
Poor	Mem CD4	HIATL1	0.032	0.48	0.92
Poor	Mem CD4	HIATL2	0.15	0.097	0.68
Poor	Mem CD4	HIBADH	-0.11	0.063	0.6
Poor	Mem CD4	HIBCH	-0.073	0.031	0.51
Poor	Mem CD4	HIC1	-0.068	1	1
Poor	Mem CD4	HIC2	0.12	0.53	0.94
Poor	Mem CD4	HID1	-0.37	0.78	1
Poor	Mem CD4	HIF1A	-0.01	0.8	1
Poor	Mem CD4	HIF1AN	0.018	0.73	0.99
Poor	Mem CD4	HIGD1A	-0.053	0.38	0.89
Poor	Mem CD4	HIGD2A	-0.014	0.77	1
Poor	Mem CD4	HILPDA	0.032	0.79	1
Poor	Mem CD4	HINFP	0.042	1	1
Poor	Mem CD4	HINT1	-0.0052	0.89	1
Poor	Mem CD4	HINT2	-0.023	0.74	0.99
Poor	Mem CD4	HINT3	0.014	0.88	1
Poor	Mem CD4	HIP1	-0.21	0.075	0.63
Poor	Mem CD4	HIP1R	-0.077	0.27	0.84
Poor	Mem CD4	HIPK1	0.045	0.51	0.94
Poor	Mem CD4	HIPK1-AS1	0.15	0.58	0.96
Poor	Mem CD4	HIPK2	0.061	0.44	0.91
Poor	Mem CD4	HIPK3	-0.057	0.26	0.84
Poor	Mem CD4	HIRA	-0.069	0.34	0.88
Poor	Mem CD4	HIRIP3	-0.018	0.69	0.98
Poor	Mem CD4	HIST1H1B	0.085	0.84	1
Poor	Mem CD4	HIST1H1C	-0.054	0.8	1
Poor	Mem CD4	HIST1H1D	-0.67	0.18	0.77
Poor	Mem CD4	HIST1H1E	-0.16	0.66	0.97
Poor	Mem CD4	HIST1H2AC	0.0086	0.95	1
Poor	Mem CD4	HIST1H2AE	-0.51	0.06	0.6
Poor	Mem CD4	HIST1H2AG	0.2	0.17	0.77
Poor	Mem CD4	HIST1H2AK	-0.37	1	1
Poor	Mem CD4	HIST1H2AM	-0.43	0.064	0.61
Poor	Mem CD4	HIST1H2BC	0.29	0.18	0.78
Poor	Mem CD4	HIST1H2BD	-0.026	1	1
Poor	Mem CD4	HIST1H2BG	-0.54	1	1
Poor	Mem CD4	HIST1H2BK	0.052	0.45	0.91
Poor	Mem CD4	HIST1H2BN	-0.18	0.56	0.95
Poor	Mem CD4	HIST1H3D	-0.24	0.2	0.79
Poor	Mem CD4	HIST1H3H	0.31	0.14	0.74
Poor	Mem CD4	HIST1H4C	0.025	0.75	0.99
Poor	Mem CD4	HIST1H4E	-0.018	0.9	1
Poor	Mem CD4	HIST2H2AC	-0.23	0.28	0.85
Poor	Mem CD4	HIST2H2BE	-0.062	0.73	0.99
Poor	Mem CD4	HIST3H2A	-0.068	0.48	0.92
Poor	Mem CD4	HIST4H4	0.18	0.26	0.84
Poor	Mem CD4	HIVEP1	0.1	0.44	0.91
Poor	Mem CD4	HIVEP2	-0.078	0.6	0.96
Poor	Mem CD4	HIVEP3	-0.13	0.083	0.65
Poor	Mem CD4	HJURP	0.44	0.43	0.91
Poor	Mem CD4	HK1	0.058	0.028	0.5
Poor	Mem CD4	HK2	0.16	0.53	0.94
Poor	Mem CD4	HKDC1	0.4	0.049	0.56
Poor	Mem CD4	HKR1	0.031	0.35	0.88
Poor	Mem CD4	HLA-A	0.021	0.53	0.94
Poor	Mem CD4	HLA-B	-0.033	0.42	0.9
Poor	Mem CD4	HLA-C	-0.025	0.63	0.97
Poor	Mem CD4	HLA-DMA	-0.25	0.049	0.56
Poor	Mem CD4	HLA-DMB	-0.2	0.0072	0.33
Poor	Mem CD4	HLA-DOA	0.0097	0.97	1
Poor	Mem CD4	HLA-DOB	0.19	0.37	0.89
Poor	Mem CD4	HLA-DPA1	-0.11	0.33	0.87
Poor	Mem CD4	HLA-DPB1	-0.053	0.61	0.97
Poor	Mem CD4	HLA-DQA1	-0.46	1	1
Poor	Mem CD4	HLA-DQA2	-0.22	0.47	0.92
Poor	Mem CD4	HLA-DQB1	-0.17	0.23	0.82
Poor	Mem CD4	HLA-DQB2	-0.14	0.47	0.92
Poor	Mem CD4	HLA-DRA	-0.13	0.48	0.93
Poor	Mem CD4	HLA-DRB1	-0.14	0.39	0.89
Poor	Mem CD4	HLA-DRB5	-0.045	0.82	1
Poor	Mem CD4	HLA-DRB6	0.083	0.8	1
Poor	Mem CD4	HLA-E	0.013	0.84	1
Poor	Mem CD4	HLA-F	0.039	0.38	0.89
Poor	Mem CD4	HLA-F-AS1	-0.0031	0.97	1
Poor	Mem CD4	HLA-G	-0.085	0.46	0.92
Poor	Mem CD4	HLA-H	-0.0065	0.9	1
Poor	Mem CD4	HLA-J	-0.26	0.048	0.56
Poor	Mem CD4	HLA-L	0.18	0.08	0.64
Poor	Mem CD4	HLCS	-0.075	0.078	0.64
Poor	Mem CD4	HLF	0.18	0.28	0.85
Poor	Mem CD4	HLTF	-0.12	0.35	0.88
Poor	Mem CD4	HM13	0.095	0.0065	0.33
Poor	Mem CD4	HMBOX1	-0.027	0.54	0.95
Poor	Mem CD4	HMBS	0.22	7.30E-05	0.055
Poor	Mem CD4	HMCES	-0.021	0.65	0.97
Poor	Mem CD4	HMG20A	0.0037	1	1
Poor	Mem CD4	HMG20B	0.004	0.94	1
Poor	Mem CD4	HMGA1	-0.037	0.62	0.97
Poor	Mem CD4	HMGB1	0.0054	0.91	1
Poor	Mem CD4	HMGB2	0.1	0.22	0.82
Poor	Mem CD4	HMGB3	0.4	0.18	0.78
Poor	Mem CD4	HMGCL	0.1	0.0039	0.27
Poor	Mem CD4	HMGCR	-0.06	0.31	0.87
Poor	Mem CD4	HMGCS1	-0.0027	0.98	1
Poor	Mem CD4	HMGN1	0.017	0.66	0.97
Poor	Mem CD4	HMGN2	0.0055	0.91	1
Poor	Mem CD4	HMGN3	-0.0011	0.98	1
Poor	Mem CD4	HMGN3-AS1	-0.03	0.76	1
Poor	Mem CD4	HMGN4	0.012	0.77	1
Poor	Mem CD4	HMGN5	0.15	0.19	0.78
Poor	Mem CD4	HMGXB3	-0.1	0.042	0.55
Poor	Mem CD4	HMGXB4	0.051	0.51	0.94
Poor	Mem CD4	HMHA1	0.045	0.34	0.88
Poor	Mem CD4	HMMR	0.24	0.42	0.9
Poor	Mem CD4	HMOX2	-0.04	0.32	0.87
Poor	Mem CD4	HN1	-0.02	0.76	0.99
Poor	Mem CD4	HN1L	0.09	0.56	0.95
Poor	Mem CD4	HNRNPA0	0.19	0.25	0.83
Poor	Mem CD4	HNRNPA1	-0.017	0.61	0.96
Poor	Mem CD4	HNRNPA1L2	-0.0049	0.93	1
Poor	Mem CD4	HNRNPA2B1	-0.027	0.31	0.87
Poor	Mem CD4	HNRNPA3	-0.1	0.062	0.6
Poor	Mem CD4	HNRNPAB	0.092	0.44	0.91
Poor	Mem CD4	HNRNPC	0.017	0.61	0.96
Poor	Mem CD4	HNRNPD	0.0064	0.79	1
Poor	Mem CD4	HNRNPDL	-0.0033	0.94	1
Poor	Mem CD4	HNRNPF	0.00098	0.98	1
Poor	Mem CD4	HNRNPH1	-0.014	0.77	1
Poor	Mem CD4	HNRNPH3	-0.037	0.21	0.81
Poor	Mem CD4	HNRNPK	0.029	0.78	1
Poor	Mem CD4	HNRNPL	-0.02	0.69	0.98
Poor	Mem CD4	HNRNPLL	-0.047	0.33	0.87
Poor	Mem CD4	HNRNPM	0.046	0.25	0.83
Poor	Mem CD4	HNRNPR	-0.028	0.37	0.89
Poor	Mem CD4	HNRNPU	0.062	0.11	0.7
Poor	Mem CD4	HNRNPU-AS1	0.1	0.51	0.94
Poor	Mem CD4	HNRNPUL1	-0.12	0.0096	0.37
Poor	Mem CD4	HNRNPUL2	0.14	0.22	0.82
Poor	Mem CD4	HOMER1	-0.16	0.44	0.91
Poor	Mem CD4	HOMER2	0.21	0.44	0.91
Poor	Mem CD4	HOMER3	0.068	0.69	0.98
Poor	Mem CD4	HOMEZ	0.007	0.95	1
Poor	Mem CD4	HOOK1	0.3	0.044	0.56
Poor	Mem CD4	HOOK2	-0.0057	0.95	1
Poor	Mem CD4	HOOK3	0.06	0.26	0.84
Poor	Mem CD4	HOPX	-0.13	0.41	0.9
Poor	Mem CD4	HOTAIRM1	-0.037	0.6	0.96
Poor	Mem CD4	HOXA1	0.68	1	1
Poor	Mem CD4	HOXB-AS1	0.044	0.73	0.99
Poor	Mem CD4	HOXB2	0.02	0.67	0.98
Poor	Mem CD4	HOXB3	-0.3	0.13	0.73
Poor	Mem CD4	HOXB7	0.39	0.099	0.68
Poor	Mem CD4	HP09053	0.56	0.034	0.52
Poor	Mem CD4	HP1BP3	0.027	0.36	0.88
Poor	Mem CD4	HPCAL1	0.042	0.46	0.92
Poor	Mem CD4	HPCAL4	0.062	0.7	0.98
Poor	Mem CD4	HPGD	0.097	0.61	0.97
Poor	Mem CD4	HPGDS	-0.32	0.27	0.85
Poor	Mem CD4	HPRT1	-0.085	0.098	0.68
Poor	Mem CD4	HPS1	-0.0026	0.94	1
Poor	Mem CD4	HPS3	0.0051	0.92	1
Poor	Mem CD4	HPS4	0.12	0.0057	0.31
Poor	Mem CD4	HPS5	0.078	0.14	0.74
Poor	Mem CD4	HPS6	0.031	0.65	0.97
Poor	Mem CD4	HPSE	0.086	0.34	0.88
Poor	Mem CD4	HRAS	-0.03	0.65	0.97
Poor	Mem CD4	HRASLS2	-0.094	0.68	0.98
Poor	Mem CD4	HRH2	0.17	0.053	0.57
Poor	Mem CD4	HRH4	0.76	0.046	0.56
Poor	Mem CD4	HRSP12	-0.11	0.44	0.91
Poor	Mem CD4	HS1BP3	0.039	0.58	0.96
Poor	Mem CD4	HS2ST1	0.12	0.07	0.62
Poor	Mem CD4	HS3ST3B1	0.078	0.25	0.83
Poor	Mem CD4	HS6ST1	-0.15	0.025	0.48
Poor	Mem CD4	HSBP1	-0.017	0.7	0.98
Poor	Mem CD4	HSBP1L1	-0.23	0.021	0.47
Poor	Mem CD4	HSCB	-0.057	0.55	0.95
Poor	Mem CD4	HSD11B1	0.23	0.26	0.84
Poor	Mem CD4	HSD11B1L	0.062	0.62	0.97
Poor	Mem CD4	HSD17B1	-0.089	0.3	0.86
Poor	Mem CD4	HSD17B10	-0.057	0.21	0.81
Poor	Mem CD4	HSD17B11	-0.055	0.34	0.88
Poor	Mem CD4	HSD17B12	0.024	0.91	1
Poor	Mem CD4	HSD17B4	-0.06	0.31	0.87
Poor	Mem CD4	HSD17B6	-0.034	0.91	1
Poor	Mem CD4	HSD17B7	0.032	0.47	0.92
Poor	Mem CD4	HSD17B7P2	-0.039	0.73	0.99
Poor	Mem CD4	HSD17B8	-0.12	0.082	0.65
Poor	Mem CD4	HSDL1	-0.036	0.57	0.95
Poor	Mem CD4	HSDL2	-0.081	0.096	0.67
Poor	Mem CD4	HSF1	-0.16	0.0025	0.26
Poor	Mem CD4	HSF2	0.047	0.51	0.94
Poor	Mem CD4	HSF4	-0.21	0.098	0.68
Poor	Mem CD4	HSF5	0.12	0.52	0.94
Poor	Mem CD4	HSH2D	0.19	0.12	0.72
Poor	Mem CD4	HSP90AA1	-0.04	0.21	0.81
Poor	Mem CD4	HSP90AB1	0.014	0.69	0.98
Poor	Mem CD4	HSP90AB4P	-0.31	1	1
Poor	Mem CD4	HSP90B1	-0.068	0.24	0.82
Poor	Mem CD4	HSP90B2P	0.88	0.00086	0.2
Poor	Mem CD4	HSPA13	-0.01	0.85	1
Poor	Mem CD4	HSPA14	-0.037	0.42	0.9
Poor	Mem CD4	HSPA1A	-0.016	0.83	1
Poor	Mem CD4	HSPA1B	0.044	0.78	1
Poor	Mem CD4	HSPA1L	-0.12	1	1
Poor	Mem CD4	HSPA2	0.16	0.67	0.98
Poor	Mem CD4	HSPA4	0.0099	0.8	1
Poor	Mem CD4	HSPA5	-0.028	0.58	0.96
Poor	Mem CD4	HSPA6	-0.12	0.55	0.95
Poor	Mem CD4	HSPA8	-0.0049	0.93	1
Poor	Mem CD4	HSPA9	-0.033	0.32	0.87
Poor	Mem CD4	HSPB1	0.12	0.11	0.7
Poor	Mem CD4	HSPB11	-0.0072	0.9	1
Poor	Mem CD4	HSPBAP1	0.0028	0.97	1
Poor	Mem CD4	HSPBP1	-0.043	0.53	0.94
Poor	Mem CD4	HSPD1	0.029	0.38	0.89
Poor	Mem CD4	HSPE1	0.069	0.46	0.92
Poor	Mem CD4	HSPH1	-0.0025	0.97	1
Poor	Mem CD4	HTATIP2	0.0045	0.91	1
Poor	Mem CD4	HTATSF1	0.067	0.24	0.83
Poor	Mem CD4	HTATSF1P2	-0.0035	0.99	1
Poor	Mem CD4	HTR2B	-0.12	0.43	0.91
Poor	Mem CD4	HTR6	0.021	0.93	1
Poor	Mem CD4	HTRA2	-0.16	0.00031	0.13
Poor	Mem CD4	HTT	-0.14	0.083	0.65
Poor	Mem CD4	HUS1	0.011	0.79	1
Poor	Mem CD4	HUWE1	0.067	0.33	0.87
Poor	Mem CD4	HVCN1	-0.12	1	1
Poor	Mem CD4	HYAL1	-0.15	0.43	0.91
Poor	Mem CD4	HYAL2	-0.065	0.33	0.87
Poor	Mem CD4	HYAL3	0.097	0.41	0.9
Poor	Mem CD4	HYKK	-0.11	0.66	0.97
Poor	Mem CD4	HYLS1	-0.13	0.016	0.44
Poor	Mem CD4	HYOU1	-0.11	0.049	0.56
Poor	Mem CD4	IAH1	-0.062	0.24	0.82
Poor	Mem CD4	IARS	0.06	0.086	0.66
Poor	Mem CD4	IARS2	-0.037	0.3	0.86
Poor	Mem CD4	IBA57	-0.16	1	1
Poor	Mem CD4	IBTK	-0.027	0.62	0.97
Poor	Mem CD4	ICA1	0.3	0.062	0.6
Poor	Mem CD4	ICA1L	-0.2	0.27	0.85
Poor	Mem CD4	ICAM1	-0.14	0.34	0.88
Poor	Mem CD4	ICAM2	0.077	0.19	0.79
Poor	Mem CD4	ICAM3	-0.017	0.51	0.94
Poor	Mem CD4	ICAM4	0.0045	0.98	1
Poor	Mem CD4	ICE1	0.0078	0.88	1
Poor	Mem CD4	ICE2	-0.013	0.76	0.99
Poor	Mem CD4	ICK	0.051	0.17	0.77
Poor	Mem CD4	ICMT	0.014	0.81	1
Poor	Mem CD4	ICOS	-0.0015	0.99	1
Poor	Mem CD4	ICOSLG	0.15	0.45	0.91
Poor	Mem CD4	ICT1	0.047	0.26	0.84
Poor	Mem CD4	ID2	0.019	0.86	1
Poor	Mem CD4	ID2-AS1	0.022	1	1
Poor	Mem CD4	ID3	-0.12	0.64	0.97
Poor	Mem CD4	IDE	0.11	0.0094	0.37
Poor	Mem CD4	IDH1	-0.03	0.68	0.98
Poor	Mem CD4	IDH2	-0.016	0.84	1
Poor	Mem CD4	IDH3A	0.061	0.21	0.81
Poor	Mem CD4	IDH3B	-0.00025	0.99	1
Poor	Mem CD4	IDH3G	-0.01	0.72	0.99
Poor	Mem CD4	IDI1	0.02	0.77	1
Poor	Mem CD4	IDI2	0.43	0.014	0.42
Poor	Mem CD4	IDI2-AS1	-0.057	0.71	0.98
Poor	Mem CD4	IDNK	-0.05	0.45	0.91
Poor	Mem CD4	IDS	-0.012	0.66	0.97
Poor	Mem CD4	IDUA	0.026	0.66	0.97
Poor	Mem CD4	IER2	-0.084	0.33	0.87
Poor	Mem CD4	IER3	-0.17	0.3	0.86
Poor	Mem CD4	IER3IP1	-0.068	0.2	0.79
Poor	Mem CD4	IER5	-0.044	0.62	0.97
Poor	Mem CD4	IER5L	0.17	0.39	0.89
Poor	Mem CD4	IFFO1	0.052	0.32	0.87
Poor	Mem CD4	IFFO2	-0.16	0.31	0.87
Poor	Mem CD4	IFI16	0.11	0.22	0.82
Poor	Mem CD4	IFI27	0.32	0.21	0.8
Poor	Mem CD4	IFI27L1	0.0086	0.93	1
Poor	Mem CD4	IFI27L2	-0.093	0.29	0.86
Poor	Mem CD4	IFI30	-0.084	0.54	0.95
Poor	Mem CD4	IFI35	0.17	0.15	0.75
Poor	Mem CD4	IFI44	0.26	0.054	0.58
Poor	Mem CD4	IFI44L	0.38	0.15	0.75
Poor	Mem CD4	IFI6	0.38	0.054	0.58
Poor	Mem CD4	IFIH1	0.21	0.1	0.68
Poor	Mem CD4	IFIT1	0.65	0.026	0.49
Poor	Mem CD4	IFIT2	0.44	0.029	0.5
Poor	Mem CD4	IFIT3	0.64	0.051	0.57
Poor	Mem CD4	IFIT5	0.31	0.025	0.48
Poor	Mem CD4	IFITM1	0.084	0.28	0.85
Poor	Mem CD4	IFITM2	0.012	0.85	1
Poor	Mem CD4	IFITM3	0.26	0.035	0.52
Poor	Mem CD4	IFNAR1	0.038	0.3	0.86
Poor	Mem CD4	IFNAR2	0.033	0.36	0.88
Poor	Mem CD4	IFNG	-0.039	0.86	1
Poor	Mem CD4	IFNG-AS1	0.31	0.057	0.58
Poor	Mem CD4	IFNGR1	-0.041	0.72	0.99
Poor	Mem CD4	IFNGR2	0.3	0.033	0.52
Poor	Mem CD4	IFNLR1	-0.051	0.66	0.97
Poor	Mem CD4	IFRD1	-0.04	0.4	0.89
Poor	Mem CD4	IFRD2	-0.011	0.85	1
Poor	Mem CD4	IFT122	-0.044	0.77	1
Poor	Mem CD4	IFT140	0.18	0.021	0.47
Poor	Mem CD4	IFT172	-0.085	0.45	0.91
Poor	Mem CD4	IFT20	-0.032	0.4	0.89
Poor	Mem CD4	IFT22	-0.056	0.56	0.95
Poor	Mem CD4	IFT27	-0.09	0.22	0.82
Poor	Mem CD4	IFT43	-0.076	0.44	0.91
Poor	Mem CD4	IFT46	-0.061	0.45	0.91
Poor	Mem CD4	IFT52	-0.073	0.17	0.77
Poor	Mem CD4	IFT57	-0.0029	1	1
Poor	Mem CD4	IFT74	0.093	0.26	0.84
Poor	Mem CD4	IFT80	0.094	0.3	0.86
Poor	Mem CD4	IFT81	-0.27	0.2	0.8
Poor	Mem CD4	IFT88	-0.073	0.19	0.79
Poor	Mem CD4	IGBP1	-0.04	0.38	0.89
Poor	Mem CD4	IGBP1P1	0.26	1	1
Poor	Mem CD4	IGF1R	0.37	0.18	0.78
Poor	Mem CD4	IGF2R	-0.082	0.52	0.94
Poor	Mem CD4	IGFBP3	0.29	0.035	0.52
Poor	Mem CD4	IGFBP4	0.098	0.34	0.88
Poor	Mem CD4	IGFL2	-0.42	0.13	0.73
Poor	Mem CD4	IGFLR1	0.049	0.39	0.89
Poor	Mem CD4	IGHMBP2	-0.048	0.22	0.82
Poor	Mem CD4	IGIP	-0.03	0.85	1
Poor	Mem CD4	IGSF22	0.32	0.13	0.73
Poor	Mem CD4	IGSF6	-0.044	0.81	1
Poor	Mem CD4	IGSF8	0.046	0.39	0.89
Poor	Mem CD4	IGSF9B	0.16	0.41	0.9
Poor	Mem CD4	IK	-0.031	0.54	0.95
Poor	Mem CD4	IKBIP	-0.057	0.35	0.88
Poor	Mem CD4	IKBKAP	-0.014	0.66	0.97
Poor	Mem CD4	IKBKB	-0.00065	0.99	1
Poor	Mem CD4	IKBKE	0.081	0.12	0.71
Poor	Mem CD4	IKBKG	-0.092	0.16	0.76
Poor	Mem CD4	IKZF1	0.02	0.63	0.97
Poor	Mem CD4	IKZF2	0.0034	0.99	1
Poor	Mem CD4	IKZF3	0.047	0.34	0.88
Poor	Mem CD4	IKZF4	0.07	0.61	0.96
Poor	Mem CD4	IKZF5	0.0033	0.92	1
Poor	Mem CD4	IL10RA	-0.11	0.062	0.6
Poor	Mem CD4	IL10RB	-0.013	0.7	0.98
Poor	Mem CD4	IL11RA	-0.044	0.7	0.98
Poor	Mem CD4	IL12A	-0.1	0.67	0.98
Poor	Mem CD4	IL12RB1	0.051	0.35	0.88
Poor	Mem CD4	IL12RB2	0.13	0.26	0.84
Poor	Mem CD4	IL15	0.015	0.94	1
Poor	Mem CD4	IL15RA	0.028	0.74	0.99
Poor	Mem CD4	IL16	-0.052	0.43	0.91
Poor	Mem CD4	IL17RA	0.023	0.24	0.82
Poor	Mem CD4	IL17RB	-0.071	0.69	0.98
Poor	Mem CD4	IL17RC	0.11	0.26	0.84
Poor	Mem CD4	IL17RE	0.43	0.23	0.82
Poor	Mem CD4	IL18BP	-0.12	0.19	0.79
Poor	Mem CD4	IL18R1	0.13	0.23	0.82
Poor	Mem CD4	IL18RAP	0.11	0.46	0.91
Poor	Mem CD4	IL1R1	0.03	0.78	1
Poor	Mem CD4	IL1RAP	-0.011	0.87	1
Poor	Mem CD4	IL1RL1	0.13	0.79	1
Poor	Mem CD4	IL2	-0.38	0.12	0.71
Poor	Mem CD4	IL21-AS1	-0.27	0.43	0.91
Poor	Mem CD4	IL21R	-0.02	0.77	1
Poor	Mem CD4	IL23A	-0.024	0.85	1
Poor	Mem CD4	IL23R	-0.16	0.62	0.97
Poor	Mem CD4	IL24	0.032	0.8	1
Poor	Mem CD4	IL27RA	0.00049	0.99	1
Poor	Mem CD4	IL2RA	0.32	0.031	0.51
Poor	Mem CD4	IL2RB	-0.23	0.039	0.53
Poor	Mem CD4	IL2RG	-0.03	0.48	0.92
Poor	Mem CD4	IL32	-0.045	0.41	0.9
Poor	Mem CD4	IL4I1	-0.047	0.83	1
Poor	Mem CD4	IL4R	-0.082	0.11	0.69
Poor	Mem CD4	IL5RA	-0.34	0.14	0.74
Poor	Mem CD4	IL6R	-0.00021	1	1
Poor	Mem CD4	IL6ST	0.34	0.021	0.47
Poor	Mem CD4	IL7	-0.055	0.73	0.99
Poor	Mem CD4	IL7R	0.11	0.22	0.82
Poor	Mem CD4	ILF2	-0.027	0.49	0.93
Poor	Mem CD4	ILF3	0.041	0.27	0.85
Poor	Mem CD4	ILF3-AS1	0.081	0.21	0.8
Poor	Mem CD4	ILK	-0.067	0.19	0.79
Poor	Mem CD4	ILKAP	-0.026	0.44	0.91
Poor	Mem CD4	ILVBL	-0.058	0.37	0.89
Poor	Mem CD4	IMMP1L	0.063	0.4	0.9
Poor	Mem CD4	IMMP2L	0.12	0.11	0.69
Poor	Mem CD4	IMMT	0.04	0.28	0.85
Poor	Mem CD4	IMP3	-0.017	0.63	0.97
Poor	Mem CD4	IMP4	-0.023	0.55	0.95
Poor	Mem CD4	IMPA1	-0.086	0.18	0.78
Poor	Mem CD4	IMPA2	-0.17	0.44	0.91
Poor	Mem CD4	IMPACT	0.057	0.39	0.89
Poor	Mem CD4	IMPAD1	-0.05	0.43	0.91
Poor	Mem CD4	IMPDH1	-0.1	0.023	0.47
Poor	Mem CD4	IMPDH2	-0.02	0.57	0.95
Poor	Mem CD4	INADL	-0.0074	0.95	1
Poor	Mem CD4	INAFM1	0.057	0.64	0.97
Poor	Mem CD4	INAFM2	0.052	0.51	0.94
Poor	Mem CD4	INCA1	0.33	0.021	0.47
Poor	Mem CD4	INCENP	-0.024	0.85	1
Poor	Mem CD4	INE1	0.16	0.13	0.73
Poor	Mem CD4	INF2	0.049	0.55	0.95
Poor	Mem CD4	ING1	-0.13	0.04	0.54
Poor	Mem CD4	ING2	-0.15	0.019	0.46
Poor	Mem CD4	ING3	-0.039	0.43	0.91
Poor	Mem CD4	ING4	-0.02	0.6	0.96
Poor	Mem CD4	ING5	-0.016	1	1
Poor	Mem CD4	INIP	0.052	1	1
Poor	Mem CD4	INO80	0.031	0.61	0.96
Poor	Mem CD4	INO80C	0.047	0.52	0.94
Poor	Mem CD4	INO80D	0.038	0.53	0.94
Poor	Mem CD4	INO80E	-0.069	0.25	0.83
Poor	Mem CD4	INPP1	-0.073	0.5	0.93
Poor	Mem CD4	INPP4A	-0.017	0.64	0.97
Poor	Mem CD4	INPP4B	0.03	0.64	0.97
Poor	Mem CD4	INPP5A	0.1	0.21	0.81
Poor	Mem CD4	INPP5B	-0.062	0.41	0.9
Poor	Mem CD4	INPP5D	-0.0083	0.87	1
Poor	Mem CD4	INPP5E	-0.051	0.21	0.8
Poor	Mem CD4	INPP5F	0.014	0.87	1
Poor	Mem CD4	INPP5K	-0.053	0.22	0.81
Poor	Mem CD4	INPPL1	-0.29	1	1
Poor	Mem CD4	INSIG1	-0.036	0.56	0.95
Poor	Mem CD4	INSIG2	0.0068	0.89	1
Poor	Mem CD4	INSL3	-0.051	0.82	1
Poor	Mem CD4	INSR	0.36	0.1	0.68
Poor	Mem CD4	INTS1	0.024	0.72	0.99
Poor	Mem CD4	INTS10	0.012	0.63	0.97
Poor	Mem CD4	INTS12	-0.074	0.28	0.85
Poor	Mem CD4	INTS2	0.063	0.24	0.82
Poor	Mem CD4	INTS3	0.1	0.13	0.74
Poor	Mem CD4	INTS4	-0.063	0.11	0.7
Poor	Mem CD4	INTS5	0.019	0.69	0.98
Poor	Mem CD4	INTS6	-0.077	0.021	0.47
Poor	Mem CD4	INTS6-AS1	0.091	0.25	0.83
Poor	Mem CD4	INTS7	0.024	0.75	0.99
Poor	Mem CD4	INTS8	0.052	0.18	0.77
Poor	Mem CD4	INTS9	-0.028	0.37	0.89
Poor	Mem CD4	INVS	0.022	0.71	0.98
Poor	Mem CD4	IP6K1	0.0073	0.86	1
Poor	Mem CD4	IP6K2	-0.062	0.0018	0.23
Poor	Mem CD4	IPCEF1	0.17	0.0013	0.22
Poor	Mem CD4	IPMK	-0.035	0.63	0.97
Poor	Mem CD4	IPO11	0.086	1	1
Poor	Mem CD4	IPO13	-0.086	0.088	0.66
Poor	Mem CD4	IPO4	0.084	0.24	0.82
Poor	Mem CD4	IPO5	-0.052	0.18	0.77
Poor	Mem CD4	IPO5P1	0.079	0.58	0.96
Poor	Mem CD4	IPO7	0.27	0.085	0.66
Poor	Mem CD4	IPO8	0.098	0.2	0.8
Poor	Mem CD4	IPO9	0.035	0.16	0.76
Poor	Mem CD4	IPP	0.034	0.4	0.89
Poor	Mem CD4	IPPK	0.012	0.79	1
Poor	Mem CD4	IPW	-0.088	0.55	0.95
Poor	Mem CD4	IQCB1	0.082	0.047	0.56
Poor	Mem CD4	IQCC	0.053	0.8	1
Poor	Mem CD4	IQCE	-0.066	0.43	0.91
Poor	Mem CD4	IQCG	0.087	0.16	0.76
Poor	Mem CD4	IQCH	0.0098	0.96	1
Poor	Mem CD4	IQCH-AS1	0.2	0.16	0.76
Poor	Mem CD4	IQCK	0.063	0.53	0.94
Poor	Mem CD4	IQGAP1	-0.019	0.65	0.97
Poor	Mem CD4	IQGAP2	-0.025	0.55	0.95
Poor	Mem CD4	IQSEC1	-0.0066	0.87	1
Poor	Mem CD4	IRAK1	-0.029	0.52	0.94
Poor	Mem CD4	IRAK1BP1	0.1	0.47	0.92
Poor	Mem CD4	IRAK2	-0.31	0.029	0.5
Poor	Mem CD4	IRAK3	0.38	0.11	0.69
Poor	Mem CD4	IRAK4	-0.057	0.13	0.73
Poor	Mem CD4	IREB2	0.035	0.43	0.91
Poor	Mem CD4	IRF1	-0.15	0.039	0.54
Poor	Mem CD4	IRF2	0.0024	0.96	1
Poor	Mem CD4	IRF2BP1	-0.041	0.51	0.94
Poor	Mem CD4	IRF2BP2	-0.052	0.35	0.88
Poor	Mem CD4	IRF2BPL	-0.063	0.44	0.91
Poor	Mem CD4	IRF3	-0.01	0.81	1
Poor	Mem CD4	IRF4	0.19	0.16	0.76
Poor	Mem CD4	IRF5	0.0014	1	1
Poor	Mem CD4	IRF6	-0.13	0.64	0.97
Poor	Mem CD4	IRF7	0.23	0.14	0.74
Poor	Mem CD4	IRF8	-0.33	0.26	0.83
Poor	Mem CD4	IRF9	0.085	0.13	0.73
Poor	Mem CD4	IRGM	0.053	0.77	1
Poor	Mem CD4	IRGQ	-0.064	0.71	0.98
Poor	Mem CD4	IRS1	-0.3	0.36	0.88
Poor	Mem CD4	IRS2	-0.019	0.92	1
Poor	Mem CD4	ISCA1	-0.12	0.057	0.59
Poor	Mem CD4	ISCA2	0.13	0.016	0.43
Poor	Mem CD4	ISCU	-0.043	0.38	0.89
Poor	Mem CD4	ISG15	0.44	0.044	0.56
Poor	Mem CD4	ISG20	0.12	0.31	0.87
Poor	Mem CD4	ISG20L2	-0.028	0.62	0.97
Poor	Mem CD4	ISL2	-0.59	0.096	0.67
Poor	Mem CD4	ISM1	0.26	0.25	0.83
Poor	Mem CD4	ISOC1	-0.064	0.086	0.66
Poor	Mem CD4	ISOC2	0.072	0.44	0.91
Poor	Mem CD4	ISPD	-0.49	0.014	0.42
Poor	Mem CD4	IST1	0.0073	0.77	1
Poor	Mem CD4	ISY1	-0.026	0.68	0.98
Poor	Mem CD4	ISYNA1	0.055	0.61	0.97
Poor	Mem CD4	ITCH	-0.025	0.7	0.98
Poor	Mem CD4	ITFG1	0.005	0.92	1
Poor	Mem CD4	ITFG2	0.084	0.048	0.56
Poor	Mem CD4	ITFG3	0.0041	0.94	1
Poor	Mem CD4	ITGA1	0.25	0.53	0.94
Poor	Mem CD4	ITGA10	0.17	0.49	0.93
Poor	Mem CD4	ITGA2	0.053	0.74	0.99
Poor	Mem CD4	ITGA3	0.059	0.63	0.97
Poor	Mem CD4	ITGA4	0.011	0.77	1
Poor	Mem CD4	ITGA5	-0.12	0.035	0.52
Poor	Mem CD4	ITGA6	0.044	0.42	0.9
Poor	Mem CD4	ITGAE	-0.028	0.72	0.99
Poor	Mem CD4	ITGAL	-0.047	0.32	0.87
Poor	Mem CD4	ITGAM	-0.3	0.012	0.41
Poor	Mem CD4	ITGAV	0.027	0.72	0.99
Poor	Mem CD4	ITGB1	-0.1	0.14	0.74
Poor	Mem CD4	ITGB1BP1	-0.04	0.51	0.94
Poor	Mem CD4	ITGB2	-0.054	0.34	0.88
Poor	Mem CD4	ITGB2-AS1	0.0017	0.98	1
Poor	Mem CD4	ITGB3BP	0.038	0.57	0.95
Poor	Mem CD4	ITGB7	-0.021	0.49	0.93
Poor	Mem CD4	ITIH2	-0.16	0.79	1
Poor	Mem CD4	ITIH4	0.35	0.097	0.68
Poor	Mem CD4	ITK	0.08	0.14	0.74
Poor	Mem CD4	ITM2A	-0.061	0.28	0.85
Poor	Mem CD4	ITM2B	-0.051	0.19	0.79
Poor	Mem CD4	ITM2C	-0.055	0.59	0.96
Poor	Mem CD4	ITPA	0.058	0.32	0.87
Poor	Mem CD4	ITPK1	-0.081	0.25	0.83
Poor	Mem CD4	ITPK1-AS1	-0.15	0.44	0.91
Poor	Mem CD4	ITPKB	-0.0019	0.99	1
Poor	Mem CD4	ITPKB-IT1	-0.016	0.89	1
Poor	Mem CD4	ITPKC	-0.12	0.061	0.6
Poor	Mem CD4	ITPR1	0.12	0.17	0.77
Poor	Mem CD4	ITPR2	0.035	0.63	0.97
Poor	Mem CD4	ITPR3	0.071	0.44	0.91
Poor	Mem CD4	ITPRIP	-0.024	0.76	1
Poor	Mem CD4	ITPRIPL1	-0.011	0.91	1
Poor	Mem CD4	ITPRIPL2	-0.041	0.86	1
Poor	Mem CD4	ITSN1	-0.26	0.29	0.86
Poor	Mem CD4	ITSN2	0.042	0.17	0.77
Poor	Mem CD4	IVD	-0.00017	1	1
Poor	Mem CD4	IVNS1ABP	0.053	0.27	0.85
Poor	Mem CD4	IWS1	0.048	0.17	0.77
Poor	Mem CD4	IZUMO4	0.0074	0.97	1
Poor	Mem CD4	JADE1	0.026	0.68	0.98
Poor	Mem CD4	JADE2	-0.0088	0.82	1
Poor	Mem CD4	JAG1	-0.19	0.57	0.95
Poor	Mem CD4	JAG2	-0.18	0.64	0.97
Poor	Mem CD4	JAGN1	-0.05	0.36	0.88
Poor	Mem CD4	JAK1	0.0089	0.78	1
Poor	Mem CD4	JAK2	0.092	0.25	0.83
Poor	Mem CD4	JAK3	0.026	0.7	0.98
Poor	Mem CD4	JAKMIP1	-0.0027	0.97	1
Poor	Mem CD4	JAKMIP2	-0.075	0.5	0.93
Poor	Mem CD4	JAM3	0.046	0.72	0.99
Poor	Mem CD4	JARID2	0.11	0.29	0.85
Poor	Mem CD4	JAZF1	-0.11	0.34	0.88
Poor	Mem CD4	JHDM1D-AS1	-0.38	0.26	0.84
Poor	Mem CD4	JKAMP	-0.0084	0.86	1
Poor	Mem CD4	JMJD1C	0.041	0.37	0.89
Poor	Mem CD4	JMJD4	0.04	0.57	0.95
Poor	Mem CD4	JMJD6	0.023	0.63	0.97
Poor	Mem CD4	JMJD7	-0.036	0.54	0.95
Poor	Mem CD4	JMJD8	-0.014	0.8	1
Poor	Mem CD4	JMY	-0.018	0.8	1
Poor	Mem CD4	JOSD1	-0.075	0.5	0.94
Poor	Mem CD4	JOSD2	-0.13	0.16	0.76
Poor	Mem CD4	JPX	-0.067	0.12	0.71
Poor	Mem CD4	JRK	0.16	0.21	0.8
Poor	Mem CD4	JRKL	-0.024	0.78	1
Poor	Mem CD4	JSRP1	0.0097	0.95	1
Poor	Mem CD4	JTB	0.026	0.58	0.96
Poor	Mem CD4	JUN	-0.14	0.69	0.98
Poor	Mem CD4	JUNB	-0.2	0.28	0.85
Poor	Mem CD4	JUND	0.0037	0.96	1
Poor	Mem CD4	KALRN	-0.014	0.92	1
Poor	Mem CD4	KANK1	0.13	0.28	0.85
Poor	Mem CD4	KANK3	-0.057	0.43	0.91
Poor	Mem CD4	KANSL1	-0.029	0.54	0.95
Poor	Mem CD4	KANSL1-AS1	0.061	0.55	0.95
Poor	Mem CD4	KANSL1L	-0.14	0.17	0.77
Poor	Mem CD4	KANSL2	0.015	0.7	0.98
Poor	Mem CD4	KANSL3	-0.071	0.065	0.61
Poor	Mem CD4	KANTR	0.15	0.3	0.86
Poor	Mem CD4	KARS	0.0044	0.91	1
Poor	Mem CD4	KAT2A	-0.089	0.21	0.81
Poor	Mem CD4	KAT2B	-0.074	0.24	0.83
Poor	Mem CD4	KAT5	-0.073	1	1
Poor	Mem CD4	KAT6A	-0.025	0.77	1
Poor	Mem CD4	KAT6B	0.056	0.21	0.81
Poor	Mem CD4	KAT7	-0.034	0.38	0.89
Poor	Mem CD4	KAT8	0.033	0.31	0.87
Poor	Mem CD4	KATNA1	-0.075	0.02	0.46
Poor	Mem CD4	KATNAL1	0.061	0.63	0.97
Poor	Mem CD4	KATNAL2	-0.05	0.77	1
Poor	Mem CD4	KATNB1	-0.089	0.16	0.76
Poor	Mem CD4	KATNBL1	0.045	0.17	0.77
Poor	Mem CD4	KBTBD11	-0.26	0.33	0.88
Poor	Mem CD4	KBTBD2	-0.029	0.39	0.89
Poor	Mem CD4	KBTBD3	-0.047	0.61	0.97
Poor	Mem CD4	KBTBD4	-0.032	0.4	0.89
Poor	Mem CD4	KBTBD6	0.095	0.041	0.55
Poor	Mem CD4	KBTBD7	-0.078	0.32	0.87
Poor	Mem CD4	KBTBD8	0.18	0.12	0.72
Poor	Mem CD4	KCMF1	-0.058	0.057	0.59
Poor	Mem CD4	KCNA2	0.3	0.17	0.77
Poor	Mem CD4	KCNA3	0.15	0.0038	0.27
Poor	Mem CD4	KCNA6	-0.013	0.96	1
Poor	Mem CD4	KCNAB1	-0.036	0.74	0.99
Poor	Mem CD4	KCNAB2	-0.11	0.028	0.5
Poor	Mem CD4	KCNAB3	-0.06	0.64	0.97
Poor	Mem CD4	KCNC4	-0.0082	0.93	1
Poor	Mem CD4	KCND1	0.39	0.2	0.79
Poor	Mem CD4	KCNH2	-0.44	1	1
Poor	Mem CD4	KCNH3	0.11	0.68	0.98
Poor	Mem CD4	KCNJ13	-0.039	0.88	1
Poor	Mem CD4	KCNJ14	-0.29	0.36	0.88
Poor	Mem CD4	KCNK12	0.42	0.005	0.29
Poor	Mem CD4	KCNK5	0.31	0.015	0.42
Poor	Mem CD4	KCNK6	0.064	0.36	0.88
Poor	Mem CD4	KCNMB3	-0.073	0.69	0.98
Poor	Mem CD4	KCNMB4	-0.29	0.13	0.73
Poor	Mem CD4	KCNN4	0.12	0.15	0.75
Poor	Mem CD4	KCNQ1	0.069	0.39	0.89
Poor	Mem CD4	KCNQ1OT1	-0.16	0.31	0.87
Poor	Mem CD4	KCNQ5	0.28	0.25	0.83
Poor	Mem CD4	KCNRG	0.36	0.022	0.47
Poor	Mem CD4	KCTD10	-0.064	0.27	0.84
Poor	Mem CD4	KCTD11	0.026	0.89	1
Poor	Mem CD4	KCTD12	0.35	0.21	0.81
Poor	Mem CD4	KCTD13	0.13	0.056	0.58
Poor	Mem CD4	KCTD15	-0.26	0.28	0.85
Poor	Mem CD4	KCTD17	-0.11	0.23	0.82
Poor	Mem CD4	KCTD18	-0.014	0.7	0.98
Poor	Mem CD4	KCTD2	-0.05	0.37	0.89
Poor	Mem CD4	KCTD20	0.051	0.33	0.87
Poor	Mem CD4	KCTD21	0.035	0.64	0.97
Poor	Mem CD4	KCTD21-AS1	-0.21	0.47	0.92
Poor	Mem CD4	KCTD3	0.42	0.12	0.72
Poor	Mem CD4	KCTD5	0.0051	0.93	1
Poor	Mem CD4	KCTD6	-0.055	0.58	0.96
Poor	Mem CD4	KCTD7	0.039	0.79	1
Poor	Mem CD4	KCTD9	-0.14	0.16	0.76
Poor	Mem CD4	KDELC1	0.046	0.81	1
Poor	Mem CD4	KDELC2	0.098	0.12	0.72
Poor	Mem CD4	KDELR1	-0.053	0.35	0.88
Poor	Mem CD4	KDELR2	-0.059	0.18	0.78
Poor	Mem CD4	KDF1	0.18	0.13	0.73
Poor	Mem CD4	KDM1A	-0.014	0.69	0.98
Poor	Mem CD4	KDM1B	-0.46	1	1
Poor	Mem CD4	KDM2A	-0.012	0.92	1
Poor	Mem CD4	KDM2B	-0.21	0.0025	0.26
Poor	Mem CD4	KDM3A	-0.0066	0.89	1
Poor	Mem CD4	KDM3B	-0.022	0.74	0.99
Poor	Mem CD4	KDM4A	0.052	0.5	0.94
Poor	Mem CD4	KDM4A-AS1	-0.053	0.8	1
Poor	Mem CD4	KDM4B	-0.029	0.55	0.95
Poor	Mem CD4	KDM4C	0.0075	0.82	1
Poor	Mem CD4	KDM4D	0.32	0.082	0.65
Poor	Mem CD4	KDM5A	0.012	0.72	0.99
Poor	Mem CD4	KDM5B	-0.0035	0.96	1
Poor	Mem CD4	KDM5C	-0.043	0.54	0.95
Poor	Mem CD4	KDM6A	0.03	0.55	0.95
Poor	Mem CD4	KDM6B	0.027	0.82	1
Poor	Mem CD4	KDM7A	-0.02	0.83	1
Poor	Mem CD4	KDM8	-0.021	0.74	0.99
Poor	Mem CD4	KDSR	0.077	0.11	0.69
Poor	Mem CD4	KEAP1	-0.013	0.83	1
Poor	Mem CD4	KGFLP1	-0.2	0.32	0.87
Poor	Mem CD4	KGFLP2	-0.15	0.56	0.95
Poor	Mem CD4	KHDC1	-0.19	0.54	0.95
Poor	Mem CD4	KHDRBS1	0.0071	0.8	1
Poor	Mem CD4	KHK	-0.14	0.56	0.95
Poor	Mem CD4	KHNYN	0.081	0.056	0.58
Poor	Mem CD4	KHSRP	0.012	1	1
Poor	Mem CD4	KIAA0020	0.0086	0.83	1
Poor	Mem CD4	KIAA0040	-0.012	0.8	1
Poor	Mem CD4	KIAA0100	0.048	0.23	0.82
Poor	Mem CD4	KIAA0101	0.45	0.15	0.75
Poor	Mem CD4	KIAA0141	0.033	0.47	0.92
Poor	Mem CD4	KIAA0195	-0.077	0.21	0.81
Poor	Mem CD4	KIAA0196	-0.077	0.047	0.56
Poor	Mem CD4	KIAA0226	-0.01	0.79	1
Poor	Mem CD4	KIAA0232	-0.1	0.062	0.6
Poor	Mem CD4	KIAA0319L	-0.033	0.53	0.94
Poor	Mem CD4	KIAA0355	0.17	0.16	0.76
Poor	Mem CD4	KIAA0368	0.031	0.54	0.95
Poor	Mem CD4	KIAA0391	0.058	0.2	0.79
Poor	Mem CD4	KIAA0430	0.055	0.45	0.91
Poor	Mem CD4	KIAA0513	0.15	0.27	0.84
Poor	Mem CD4	KIAA0556	-0.025	0.86	1
Poor	Mem CD4	KIAA0586	0.063	0.21	0.81
Poor	Mem CD4	KIAA0753	0.088	0.35	0.88
Poor	Mem CD4	KIAA0754	0.18	0.52	0.94
Poor	Mem CD4	KIAA0825	-0.37	0.0066	0.33
Poor	Mem CD4	KIAA0895	0.031	0.94	1
Poor	Mem CD4	KIAA0895L	0.024	0.82	1
Poor	Mem CD4	KIAA0907	0.041	0.48	0.93
Poor	Mem CD4	KIAA0922	0.16	0.0027	0.26
Poor	Mem CD4	KIAA0930	-0.18	0.042	0.55
Poor	Mem CD4	KIAA1033	0.045	0.4	0.89
Poor	Mem CD4	KIAA1107	0.11	0.44	0.91
Poor	Mem CD4	KIAA1109	0.01	0.89	1
Poor	Mem CD4	KIAA1143	-0.0019	0.97	1
Poor	Mem CD4	KIAA1147	0.085	0.27	0.85
Poor	Mem CD4	KIAA1161	-0.0042	0.98	1
Poor	Mem CD4	KIAA1191	-0.029	0.55	0.95
Poor	Mem CD4	KIAA1211L	0.052	0.7	0.98
Poor	Mem CD4	KIAA1217	-0.5	0.13	0.73
Poor	Mem CD4	KIAA1279	0.016	0.75	0.99
Poor	Mem CD4	KIAA1324	-0.0044	0.97	1
Poor	Mem CD4	KIAA1324L	0.11	1	1
Poor	Mem CD4	KIAA1328	-0.075	0.44	0.91
Poor	Mem CD4	KIAA1407	0.088	0.52	0.94
Poor	Mem CD4	KIAA1429	-0.0057	0.31	0.87
Poor	Mem CD4	KIAA1467	-0.11	0.16	0.76
Poor	Mem CD4	KIAA1468	0.057	0.28	0.85
Poor	Mem CD4	KIAA1524	0.1	0.37	0.89
Poor	Mem CD4	KIAA1551	0.14	0.014	0.42
Poor	Mem CD4	KIAA1586	-0.035	0.6	0.96
Poor	Mem CD4	KIAA1656	-0.14	0.29	0.86
Poor	Mem CD4	KIAA1671	0.011	0.96	1
Poor	Mem CD4	KIAA1683	-0.026	0.94	1
Poor	Mem CD4	KIAA1715	-0.041	0.49	0.93
Poor	Mem CD4	KIAA1804	0.079	0.5	0.93
Poor	Mem CD4	KIAA1841	-0.069	0.47	0.92
Poor	Mem CD4	KIAA1875	0.72	0.12	0.71
Poor	Mem CD4	KIAA1919	0.067	0.51	0.94
Poor	Mem CD4	KIAA1958	-0.08	0.69	0.98
Poor	Mem CD4	KIAA2013	0.0097	0.87	1
Poor	Mem CD4	KIAA2018	-0.037	0.33	0.87
Poor	Mem CD4	KIAA2022	0.51	0.15	0.75
Poor	Mem CD4	KIAA2026	-0.017	0.79	1
Poor	Mem CD4	KIDINS220	-0.059	0.13	0.73
Poor	Mem CD4	KIF11	0.27	0.1	0.68
Poor	Mem CD4	KIF13B	0.029	0.74	0.99
Poor	Mem CD4	KIF14	0.87	0.029	0.5
Poor	Mem CD4	KIF15	0.18	0.42	0.9
Poor	Mem CD4	KIF16B	0.065	0.46	0.92
Poor	Mem CD4	KIF18A	0.0071	0.96	1
Poor	Mem CD4	KIF18B	0.4	0.39	0.89
Poor	Mem CD4	KIF19	-0.077	0.41	0.9
Poor	Mem CD4	KIF1B	-0.14	0.053	0.57
Poor	Mem CD4	KIF1C	-0.32	1	1
Poor	Mem CD4	KIF20A	0.62	9.80E-05	0.066
Poor	Mem CD4	KIF20B	0.082	0.16	0.76
Poor	Mem CD4	KIF21A	-0.18	0.011	0.37
Poor	Mem CD4	KIF21B	-0.03	0.66	0.97
Poor	Mem CD4	KIF22	0.017	0.75	0.99
Poor	Mem CD4	KIF23	-0.33	0.16	0.76
Poor	Mem CD4	KIF24	0.029	0.94	1
Poor	Mem CD4	KIF27	0.062	0.6	0.96
Poor	Mem CD4	KIF2A	0.0032	0.92	1
Poor	Mem CD4	KIF2C	0.43	0.12	0.72
Poor	Mem CD4	KIF3A	0.028	0.57	0.95
Poor	Mem CD4	KIF3B	0.039	0.63	0.97
Poor	Mem CD4	KIF3C	-0.22	1	1
Poor	Mem CD4	KIF4A	0.46	0.3	0.86
Poor	Mem CD4	KIF5B	0.036	0.31	0.87
Poor	Mem CD4	KIF5C	0.029	0.81	1
Poor	Mem CD4	KIF9	-0.24	1	1
Poor	Mem CD4	KIF9-AS1	0.082	0.58	0.95
Poor	Mem CD4	KIFAP3	-0.043	0.4	0.89
Poor	Mem CD4	KIFC1	0.46	0.21	0.81
Poor	Mem CD4	KIFC2	-0.044	0.64	0.97
Poor	Mem CD4	KIN	-0.094	0.071	0.62
Poor	Mem CD4	KIR3DL2	-0.27	0.0055	0.31
Poor	Mem CD4	KIR3DX1	-0.025	0.96	1
Poor	Mem CD4	KIT	-0.36	0.1	0.69
Poor	Mem CD4	KIZ	0.0091	0.87	1
Poor	Mem CD4	KLC1	0.038	0.23	0.82
Poor	Mem CD4	KLC2	0.065	0.1	0.68
Poor	Mem CD4	KLC4	-0.054	0.46	0.92
Poor	Mem CD4	KLF10	-0.17	0.15	0.75
Poor	Mem CD4	KLF11	-0.21	0.065	0.61
Poor	Mem CD4	KLF12	0.037	0.53	0.94
Poor	Mem CD4	KLF13	-0.091	0.34	0.88
Poor	Mem CD4	KLF16	-0.18	0.32	0.87
Poor	Mem CD4	KLF2	0.013	0.78	1
Poor	Mem CD4	KLF3	-0.068	0.39	0.89
Poor	Mem CD4	KLF3-AS1	0.24	0.27	0.85
Poor	Mem CD4	KLF5	0.36	0.0087	0.35
Poor	Mem CD4	KLF6	0.04	0.38	0.89
Poor	Mem CD4	KLF7	0.021	0.83	1
Poor	Mem CD4	KLF8	0.17	0.35	0.88
Poor	Mem CD4	KLF9	0.26	0.15	0.75
Poor	Mem CD4	KLHDC1	0.066	0.4	0.89
Poor	Mem CD4	KLHDC10	-0.14	0.033	0.52
Poor	Mem CD4	KLHDC2	-0.066	0.022	0.47
Poor	Mem CD4	KLHDC3	-0.093	0.021	0.47
Poor	Mem CD4	KLHDC4	-0.057	0.43	0.91
Poor	Mem CD4	KLHDC7B	0.15	0.21	0.81
Poor	Mem CD4	KLHDC8B	-0.34	0.2	0.79
Poor	Mem CD4	KLHDC9	0.3	0.27	0.85
Poor	Mem CD4	KLHL11	0.19	0.091	0.66
Poor	Mem CD4	KLHL12	-0.0079	0.83	1
Poor	Mem CD4	KLHL15	0.19	0.13	0.73
Poor	Mem CD4	KLHL17	-0.058	0.41	0.9
Poor	Mem CD4	KLHL18	-0.059	0.067	0.61
Poor	Mem CD4	KLHL2	0.053	0.43	0.91
Poor	Mem CD4	KLHL20	0.0066	0.86	1
Poor	Mem CD4	KLHL21	-0.1	0.024	0.48
Poor	Mem CD4	KLHL22	0.018	0.66	0.97
Poor	Mem CD4	KLHL24	-0.063	0.14	0.74
Poor	Mem CD4	KLHL25	-0.07	0.55	0.95
Poor	Mem CD4	KLHL26	-0.11	0.2	0.79
Poor	Mem CD4	KLHL28	-0.026	0.41	0.9
Poor	Mem CD4	KLHL29	0.39	0.13	0.73
Poor	Mem CD4	KLHL3	0.15	0.32	0.87
Poor	Mem CD4	KLHL32	-0.2	0.044	0.56
Poor	Mem CD4	KLHL34	0.082	0.58	0.96
Poor	Mem CD4	KLHL35	0.2	0.16	0.76
Poor	Mem CD4	KLHL36	0.041	0.62	0.97
Poor	Mem CD4	KLHL42	0.0034	0.96	1
Poor	Mem CD4	KLHL5	0.16	0.074	0.63
Poor	Mem CD4	KLHL6	-0.1	0.24	0.82
Poor	Mem CD4	KLHL6-AS1	0.047	0.85	1
Poor	Mem CD4	KLHL7	-0.024	0.61	0.97
Poor	Mem CD4	KLHL8	0.12	0.2	0.79
Poor	Mem CD4	KLHL9	0.11	0.005	0.29
Poor	Mem CD4	KLKB1	-0.15	0.59	0.96
Poor	Mem CD4	KLRAP1	-0.15	0.33	0.87
Poor	Mem CD4	KLRB1	-0.11	0.23	0.82
Poor	Mem CD4	KLRD1	0.64	0.052	0.57
Poor	Mem CD4	KLRF1	0.13	0.44	0.91
Poor	Mem CD4	KLRG1	-0.0081	0.94	1
Poor	Mem CD4	KMT2A	0.015	0.76	0.99
Poor	Mem CD4	KMT2B	0.068	0.39	0.89
Poor	Mem CD4	KMT2C	0.055	0.2	0.8
Poor	Mem CD4	KMT2D	0.11	0.28	0.85
Poor	Mem CD4	KMT2E	-0.02	0.56	0.95
Poor	Mem CD4	KMT2E-AS1	0.2	0.087	0.66
Poor	Mem CD4	KNOP1	0.15	0.071	0.62
Poor	Mem CD4	KNSTRN	-0.037	0.67	0.98
Poor	Mem CD4	KNTC1	0.049	0.55	0.95
Poor	Mem CD4	KPNA1	-0.057	0.23	0.82
Poor	Mem CD4	KPNA2	-0.054	0.45	0.91
Poor	Mem CD4	KPNA3	-0.013	0.82	1
Poor	Mem CD4	KPNA4	-0.047	0.42	0.91
Poor	Mem CD4	KPNA5	0.00017	1	1
Poor	Mem CD4	KPNA6	-0.011	0.8	1
Poor	Mem CD4	KPNB1	0.011	0.84	1
Poor	Mem CD4	KPTN	-0.043	1	1
Poor	Mem CD4	KRAS	0.031	0.53	0.94
Poor	Mem CD4	KRBA1	-0.37	0.012	0.41
Poor	Mem CD4	KRBA2	0.2	0.13	0.73
Poor	Mem CD4	KRBOX4	0.014	0.65	0.97
Poor	Mem CD4	KRCC1	-0.04	0.41	0.9
Poor	Mem CD4	KRI1	0.0032	0.95	1
Poor	Mem CD4	KRIT1	0.036	0.42	0.9
Poor	Mem CD4	KRR1	0.043	0.32	0.87
Poor	Mem CD4	KRT10	0.034	0.56	0.95
Poor	Mem CD4	KRT18	-0.065	0.68	0.98
Poor	Mem CD4	KRT72	-0.18	0.63	0.97
Poor	Mem CD4	KRT73	-0.26	0.35	0.88
Poor	Mem CD4	KRT73-AS1	-0.22	1	1
Poor	Mem CD4	KRTAP5-AS1	-0.37	0.14	0.74
Poor	Mem CD4	KRTCAP2	0.035	0.44	0.91
Poor	Mem CD4	KRTCAP3	0.12	0.24	0.83
Poor	Mem CD4	KSR1	0.023	0.8	1
Poor	Mem CD4	KTN1	-0.041	0.39	0.89
Poor	Mem CD4	KTN1-AS1	-0.16	0.57	0.95
Poor	Mem CD4	KXD1	-0.031	0.52	0.94
Poor	Mem CD4	KYNU	0.42	0.12	0.71
Poor	Mem CD4	L1CAM	0.37	0.046	0.56
Poor	Mem CD4	L2HGDH	-0.055	0.63	0.97
Poor	Mem CD4	L3HYPDH	-0.0019	0.97	1
Poor	Mem CD4	L3MBTL1	0.15	0.23	0.82
Poor	Mem CD4	L3MBTL2	-0.068	0.14	0.74
Poor	Mem CD4	L3MBTL3	0.19	0.032	0.51
Poor	Mem CD4	LACC1	0.35	0.046	0.56
Poor	Mem CD4	LACE1	-0.022	0.84	1
Poor	Mem CD4	LACTB	-0.11	0.14	0.74
Poor	Mem CD4	LACTB2	-0.09	0.32	0.87
Poor	Mem CD4	LACTB2-AS1	0.17	0.16	0.76
Poor	Mem CD4	LAG3	-0.02	0.89	1
Poor	Mem CD4	LAGE3	0.045	0.48	0.93
Poor	Mem CD4	LAIR1	0.061	0.45	0.91
Poor	Mem CD4	LAIR2	-0.083	0.51	0.94
Poor	Mem CD4	LAMA2	0.25	0.14	0.74
Poor	Mem CD4	LAMB1	0.59	0.0049	0.29
Poor	Mem CD4	LAMB2P1	0.23	0.37	0.89
Poor	Mem CD4	LAMP1	-0.21	0.0039	0.27
Poor	Mem CD4	LAMP2	-0.017	0.72	0.99
Poor	Mem CD4	LAMP3	0.63	0.046	0.56
Poor	Mem CD4	LAMTOR1	-0.062	0.32	0.87
Poor	Mem CD4	LAMTOR2	-0.025	0.75	0.99
Poor	Mem CD4	LAMTOR3	-0.1	0.054	0.58
Poor	Mem CD4	LAMTOR4	-0.017	0.69	0.98
Poor	Mem CD4	LAMTOR5	-0.044	0.41	0.9
Poor	Mem CD4	LANCL1	0.022	0.44	0.91
Poor	Mem CD4	LANCL2	0.085	0.26	0.84
Poor	Mem CD4	LAP3	0.23	0.077	0.64
Poor	Mem CD4	LAPTM4A	-0.083	0.11	0.69
Poor	Mem CD4	LAPTM4B	-0.2	0.31	0.87
Poor	Mem CD4	LAPTM5	-0.14	0.022	0.47
Poor	Mem CD4	LARP1	-0.13	0.19	0.79
Poor	Mem CD4	LARP1B	-0.038	0.7	0.98
Poor	Mem CD4	LARP4	0.077	0.13	0.73
Poor	Mem CD4	LARP4B	0.014	0.74	0.99
Poor	Mem CD4	LARP7	0.0053	0.92	1
Poor	Mem CD4	LARS	0.063	0.22	0.82
Poor	Mem CD4	LARS2	0.0066	0.92	1
Poor	Mem CD4	LAS1L	-0.058	0.13	0.73
Poor	Mem CD4	LASP1	-0.095	0.063	0.6
Poor	Mem CD4	LAT	-0.043	0.31	0.87
Poor	Mem CD4	LAT2	0.26	0.13	0.73
Poor	Mem CD4	LATS1	0.032	0.6	0.96
Poor	Mem CD4	LATS2	-0.54	0.045	0.56
Poor	Mem CD4	LAX1	-0.02	0.79	1
Poor	Mem CD4	LBH	0.056	0.53	0.94
Poor	Mem CD4	LBHD1	-0.15	0.096	0.67
Poor	Mem CD4	LBR	-0.039	0.37	0.89
Poor	Mem CD4	LBX2-AS1	-0.33	0.041	0.55
Poor	Mem CD4	LCA5L	0.041	0.86	1
Poor	Mem CD4	LCAT	0.013	0.93	1
Poor	Mem CD4	LCK	-0.021	0.64	0.97
Poor	Mem CD4	LCLAT1	0.025	0.72	0.99
Poor	Mem CD4	LCMT1	-0.038	0.24	0.82
Poor	Mem CD4	LCMT1-AS1	0.15	0.3	0.86
Poor	Mem CD4	LCMT2	-0.03	0.65	0.97
Poor	Mem CD4	LCN10	0.0036	0.99	1
Poor	Mem CD4	LCOR	0.081	0.21	0.81
Poor	Mem CD4	LCORL	-0.064	0.5	0.94
Poor	Mem CD4	LCP1	-0.0023	0.97	1
Poor	Mem CD4	LCP2	-0.088	0.0045	0.29
Poor	Mem CD4	LDAH	0.08	0.23	0.82
Poor	Mem CD4	LDB1	-0.0076	0.87	1
Poor	Mem CD4	LDHA	-0.045	0.31	0.87
Poor	Mem CD4	LDHAL6A	-0.037	0.85	1
Poor	Mem CD4	LDHB	0.061	0.2	0.79
Poor	Mem CD4	LDLR	0.17	0.041	0.55
Poor	Mem CD4	LDLRAD4	0.071	0.41	0.9
Poor	Mem CD4	LDLRAP1	0.13	0.024	0.48
Poor	Mem CD4	LDOC1	-0.024	0.77	1
Poor	Mem CD4	LDOC1L	-0.072	0.32	0.87
Poor	Mem CD4	LEAP2	-0.0032	0.98	1
Poor	Mem CD4	LEF1	0.17	0.021	0.47
Poor	Mem CD4	LEF1-AS1	-0.001	1	1
Poor	Mem CD4	LEKR1	0.13	0.7	0.98
Poor	Mem CD4	LEMD2	0.08	0.063	0.6
Poor	Mem CD4	LEMD3	0.023	0.53	0.94
Poor	Mem CD4	LENG1	0.042	0.4	0.89
Poor	Mem CD4	LENG8	0.017	0.9	1
Poor	Mem CD4	LENG8-AS1	-0.059	0.62	0.97
Poor	Mem CD4	LEO1	-0.07	0.13	0.73
Poor	Mem CD4	LEPR	-0.083	0.54	0.95
Poor	Mem CD4	LEPROT	0.1	0.011	0.38
Poor	Mem CD4	LEPROTL1	0.041	0.34	0.88
Poor	Mem CD4	LETM1	0.012	0.83	1
Poor	Mem CD4	LETM2	0.076	0.48	0.93
Poor	Mem CD4	LETMD1	0.047	0.41	0.9
Poor	Mem CD4	LFNG	0.17	0.35	0.88
Poor	Mem CD4	LGALS1	-0.01	0.94	1
Poor	Mem CD4	LGALS17A	0.13	0.31	0.87
Poor	Mem CD4	LGALS3	-0.057	0.65	0.97
Poor	Mem CD4	LGALS3BP	0.33	0.0034	0.27
Poor	Mem CD4	LGALS4	0.27	0.36	0.88
Poor	Mem CD4	LGALS8	0.098	0.062	0.6
Poor	Mem CD4	LGALS9	0.27	0.11	0.7
Poor	Mem CD4	LGMN	0.072	0.37	0.89
Poor	Mem CD4	LGR4	0.37	0.091	0.66
Poor	Mem CD4	LGR6	-0.16	0.058	0.59
Poor	Mem CD4	LHFPL2	-0.029	0.9	1
Poor	Mem CD4	LHFPL4	-0.11	0.49	0.93
Poor	Mem CD4	LHPP	-0.031	0.78	1
Poor	Mem CD4	LHX4-AS1	0.11	0.4	0.9
Poor	Mem CD4	LIAS	0.019	0.67	0.97
Poor	Mem CD4	LIF	0.58	0.08	0.65
Poor	Mem CD4	LIG1	-0.0024	0.97	1
Poor	Mem CD4	LIG3	-0.13	0.16	0.76
Poor	Mem CD4	LIG4	0.1	0.29	0.85
Poor	Mem CD4	LILRB1	0.63	0.11	0.7
Poor	Mem CD4	LILRB3	0.28	0.31	0.87
Poor	Mem CD4	LIMA1	-0.067	0.36	0.88
Poor	Mem CD4	LIMD1	-0.14	0.33	0.87
Poor	Mem CD4	LIMD1-AS1	-0.057	0.73	0.99
Poor	Mem CD4	LIMD2	0.021	0.69	0.98
Poor	Mem CD4	LIME1	-0.02	0.74	0.99
Poor	Mem CD4	LIMK1	-0.031	0.75	0.99
Poor	Mem CD4	LIMK2	0.1	0.076	0.63
Poor	Mem CD4	LIMS1	0.017	0.71	0.98
Poor	Mem CD4	LIMS2	-0.04	0.62	0.97
Poor	Mem CD4	LIN37	-0.041	0.39	0.89
Poor	Mem CD4	LIN52	-0.03	0.62	0.97
Poor	Mem CD4	LIN54	-0.03	0.64	0.97
Poor	Mem CD4	LIN7B	0.09	0.38	0.89
Poor	Mem CD4	LIN7C	-0.024	0.65	0.97
Poor	Mem CD4	LIN9	0.063	0.48	0.93
Poor	Mem CD4	LINC-PINT	0.057	0.53	0.94
Poor	Mem CD4	LINC00092	0.21	0.4	0.89
Poor	Mem CD4	LINC00094	-0.048	0.41	0.9
Poor	Mem CD4	LINC00115	0.053	0.73	0.99
Poor	Mem CD4	LINC00116	0.14	0.13	0.73
Poor	Mem CD4	LINC00152	-0.018	0.78	1
Poor	Mem CD4	LINC00167	0.024	0.93	1
Poor	Mem CD4	LINC00174	0.21	0.25	0.83
Poor	Mem CD4	LINC00239	0.42	1	1
Poor	Mem CD4	LINC00243	0.24	0.053	0.57
Poor	Mem CD4	LINC00260	-0.11	0.58	0.96
Poor	Mem CD4	LINC00265	0.05	0.73	0.99
Poor	Mem CD4	LINC00282	-0.12	0.56	0.95
Poor	Mem CD4	LINC00294	0.1	0.36	0.88
Poor	Mem CD4	LINC00299	-0.33	0.14	0.74
Poor	Mem CD4	LINC00324	0.043	0.23	0.82
Poor	Mem CD4	LINC00339	0.0014	0.99	1
Poor	Mem CD4	LINC00341	0.43	0.055	0.58
Poor	Mem CD4	LINC00342	0.18	0.23	0.82
Poor	Mem CD4	LINC00381	-0.21	0.29	0.86
Poor	Mem CD4	LINC00426	0.11	0.22	0.81
Poor	Mem CD4	LINC00467	0.2	0.14	0.74
Poor	Mem CD4	LINC00476	0.075	0.42	0.91
Poor	Mem CD4	LINC00487	0.87	0.00087	0.2
Poor	Mem CD4	LINC00493	0.013	0.82	1
Poor	Mem CD4	LINC00511	0.57	0.085	0.66
Poor	Mem CD4	LINC00526	-0.013	0.89	1
Poor	Mem CD4	LINC00528	0.16	0.065	0.61
Poor	Mem CD4	LINC00539	-0.059	0.5	0.94
Poor	Mem CD4	LINC00540	-0.39	0.57	0.95
Poor	Mem CD4	LINC00544	0.026	0.84	1
Poor	Mem CD4	LINC00563	0.34	0.074	0.63
Poor	Mem CD4	LINC00565	0.53	0.24	0.82
Poor	Mem CD4	LINC00612	-0.38	0.0061	0.32
Poor	Mem CD4	LINC00623	-0.094	0.17	0.77
Poor	Mem CD4	LINC00630	0.04	0.52	0.94
Poor	Mem CD4	LINC00638	0.23	0.55	0.95
Poor	Mem CD4	LINC00641	-0.046	0.82	1
Poor	Mem CD4	LINC00649	-0.023	0.63	0.97
Poor	Mem CD4	LINC00657	-0.091	0.33	0.87
Poor	Mem CD4	LINC00659	0.061	0.77	1
Poor	Mem CD4	LINC00662	-0.038	0.63	0.97
Poor	Mem CD4	LINC00663	0.1	0.36	0.88
Poor	Mem CD4	LINC00665	-0.072	0.72	0.99
Poor	Mem CD4	LINC00667	0.047	0.31	0.87
Poor	Mem CD4	LINC00672	-0.14	0.34	0.88
Poor	Mem CD4	LINC00673	0.11	0.82	1
Poor	Mem CD4	LINC00674	-0.032	0.76	1
Poor	Mem CD4	LINC00689	1.6	1	1
Poor	Mem CD4	LINC00824	0.34	0.24	0.82
Poor	Mem CD4	LINC00847	0.075	0.07	0.62
Poor	Mem CD4	LINC00852	-0.42	0.22	0.81
Poor	Mem CD4	LINC00854	0.12	0.64	0.97
Poor	Mem CD4	LINC00861	0.085	0.2	0.79
Poor	Mem CD4	LINC00865	0.39	0.023	0.47
Poor	Mem CD4	LINC00869	-0.14	0.044	0.56
Poor	Mem CD4	LINC00880	0.029	0.83	1
Poor	Mem CD4	LINC00883	-0.042	0.85	1
Poor	Mem CD4	LINC00884	-0.26	0.16	0.76
Poor	Mem CD4	LINC00886	-0.066	0.81	1
Poor	Mem CD4	LINC00888	0.023	0.84	1
Poor	Mem CD4	LINC00892	0.0062	0.94	1
Poor	Mem CD4	LINC00893	0.061	0.47	0.92
Poor	Mem CD4	LINC00894	0.088	0.4	0.89
Poor	Mem CD4	LINC00899	0.4	0.056	0.58
Poor	Mem CD4	LINC00909	0.083	0.1	0.68
Poor	Mem CD4	LINC00910	0.048	0.74	0.99
Poor	Mem CD4	LINC00920	0.1	0.29	0.86
Poor	Mem CD4	LINC00921	0.014	0.8	1
Poor	Mem CD4	LINC00925	0.25	0.19	0.79
Poor	Mem CD4	LINC00926	-0.092	0.73	0.99
Poor	Mem CD4	LINC00936	0.0075	0.95	1
Poor	Mem CD4	LINC00938	0.013	0.75	0.99
Poor	Mem CD4	LINC00943	-0.12	0.29	0.86
Poor	Mem CD4	LINC00944	-0.075	0.47	0.92
Poor	Mem CD4	LINC00954	0.1	0.58	0.96
Poor	Mem CD4	LINC00957	0.29	0.04	0.54
Poor	Mem CD4	LINC00959	-0.067	0.42	0.9
Poor	Mem CD4	LINC00963	-0.1	0.047	0.56
Poor	Mem CD4	LINC00969	0.097	0.57	0.95
Poor	Mem CD4	LINC00987	-0.33	0.04	0.54
Poor	Mem CD4	LINC00996	0.17	0.32	0.87
Poor	Mem CD4	LINC00998	-0.073	0.21	0.81
Poor	Mem CD4	LINC00999	0.14	0.28	0.85
Poor	Mem CD4	LINC01000	0.18	0.2	0.79
Poor	Mem CD4	LINC01003	0.053	1	1
Poor	Mem CD4	LINC01004	0.026	0.84	1
Poor	Mem CD4	LINC01011	0.086	0.15	0.75
Poor	Mem CD4	LINC01012	0.0047	0.97	1
Poor	Mem CD4	LINC01024	-0.23	0.032	0.51
Poor	Mem CD4	LINC01061	0.17	0.38	0.89
Poor	Mem CD4	LINC01089	0.087	0.33	0.87
Poor	Mem CD4	LINC01125	-0.12	0.61	0.97
Poor	Mem CD4	LINC01126	0.14	0.44	0.91
Poor	Mem CD4	LINC01128	-0.058	0.44	0.91
Poor	Mem CD4	LINC01132	-0.12	0.78	1
Poor	Mem CD4	LINC01137	0.089	0.39	0.89
Poor	Mem CD4	LINC01138	-0.037	0.65	0.97
Poor	Mem CD4	LINC01163	-0.16	0.5	0.93
Poor	Mem CD4	LINC01176	0.36	0.06	0.6
Poor	Mem CD4	LINC01184	0.014	0.81	1
Poor	Mem CD4	LINC01215	-0.11	0.33	0.87
Poor	Mem CD4	LINC01232	0.76	1.10E-06	0.0072
Poor	Mem CD4	LINC01252	0.14	0.56	0.95
Poor	Mem CD4	LINC01260	0.11	0.4	0.9
Poor	Mem CD4	LINC01278	-0.004	0.95	1
Poor	Mem CD4	LINC01281	0.086	0.49	0.93
Poor	Mem CD4	LINC01291	-0.33	0.7	0.98
Poor	Mem CD4	LINC01311	0.31	0.097	0.68
Poor	Mem CD4	LINC01336	0.5	0.027	0.5
Poor	Mem CD4	LINC01347	0.2	0.22	0.82
Poor	Mem CD4	LINC01355	0.29	0.19	0.79
Poor	Mem CD4	LINC01366	-0.5	0.011	0.39
Poor	Mem CD4	LINC01389	0.02	0.92	1
Poor	Mem CD4	LINC01395	0.45	0.06	0.6
Poor	Mem CD4	LINC01420	0.03	0.52	0.94
Poor	Mem CD4	LINC01465	-0.084	0.66	0.97
Poor	Mem CD4	LINC01473	0.43	0.016	0.43
Poor	Mem CD4	LINC01481	0.12	0.054	0.58
Poor	Mem CD4	LINC01504	-0.03	0.89	1
Poor	Mem CD4	LINC01521	-0.043	0.39	0.89
Poor	Mem CD4	LINC01530	0.14	0.52	0.94
Poor	Mem CD4	LINC01534	0.21	0.037	0.53
Poor	Mem CD4	LINC01547	0.045	0.85	1
Poor	Mem CD4	LINC01550	0.23	0.00014	0.075
Poor	Mem CD4	LINC01560	0.2	0.069	0.62
Poor	Mem CD4	LINC01569	-0.096	0.47	0.92
Poor	Mem CD4	LINC01572	-0.077	0.65	0.97
Poor	Mem CD4	LINC01578	0.055	0.2	0.8
Poor	Mem CD4	LINC01588	0.1	0.5	0.93
Poor	Mem CD4	LINC01599	0.14	0.38	0.89
Poor	Mem CD4	LINC01604	0.022	0.81	1
Poor	Mem CD4	LINGO3	0.11	0.43	0.91
Poor	Mem CD4	LINS	0.068	0.22	0.82
Poor	Mem CD4	LIPA	0.0093	0.86	1
Poor	Mem CD4	LIPC	0.27	0.12	0.72
Poor	Mem CD4	LIPE	-0.13	0.19	0.79
Poor	Mem CD4	LIPT1	-0.056	0.47	0.92
Poor	Mem CD4	LIPT2	-0.058	0.68	0.98
Poor	Mem CD4	LITAF	-0.1	0.22	0.82
Poor	Mem CD4	LIX1L	-0.12	0.028	0.5
Poor	Mem CD4	LL22NC03-75H12.2	0.12	0.62	0.97
Poor	Mem CD4	LLGL1	0.21	0.17	0.77
Poor	Mem CD4	LLGL2	-0.043	0.52	0.94
Poor	Mem CD4	LLPH	0.031	0.63	0.97
Poor	Mem CD4	LMAN1	0.01	0.76	1
Poor	Mem CD4	LMAN2	-0.031	0.58	0.96
Poor	Mem CD4	LMAN2L	-0.084	0.22	0.82
Poor	Mem CD4	LMBR1	0.059	0.34	0.88
Poor	Mem CD4	LMBR1L	-0.043	0.4	0.89
Poor	Mem CD4	LMBRD1	-0.059	0.16	0.76
Poor	Mem CD4	LMBRD2	0.1	0.16	0.76
Poor	Mem CD4	LMCD1	-0.034	0.91	1
Poor	Mem CD4	LMF1	0.06	0.39	0.89
Poor	Mem CD4	LMF1-AS1	0.11	0.53	0.94
Poor	Mem CD4	LMF2	-0.037	0.45	0.91
Poor	Mem CD4	LMLN	-0.16	1	1
Poor	Mem CD4	LMNA	0.14	0.27	0.84
Poor	Mem CD4	LMNB1	-0.0098	0.95	1
Poor	Mem CD4	LMNB2	-0.045	0.5	0.93
Poor	Mem CD4	LMNTD2	-2.20E-05	1	1
Poor	Mem CD4	LMO4	-0.097	0.11	0.7
Poor	Mem CD4	LMO7	0.19	0.12	0.72
Poor	Mem CD4	LMTK2	0.038	0.74	0.99
Poor	Mem CD4	LNP1	-0.049	0.81	1
Poor	Mem CD4	LNPEP	0.091	0.21	0.81
Poor	Mem CD4	LNX1	-0.1	0.22	0.82
Poor	Mem CD4	LNX2	0.087	0.17	0.77
Poor	Mem CD4	LOC100049716	0.13	0.37	0.89
Poor	Mem CD4	LOC100128239	0.25	0.17	0.77
Poor	Mem CD4	LOC100128398	0.39	0.05	0.56
Poor	Mem CD4	LOC100128494	0.095	0.6	0.96
Poor	Mem CD4	LOC100128568	-0.071	0.75	0.99
Poor	Mem CD4	LOC100128573	0.21	0.17	0.77
Poor	Mem CD4	LOC100129034	0.15	0.42	0.91
Poor	Mem CD4	LOC100129203	0.1	0.19	0.79
Poor	Mem CD4	LOC100129550	0.17	0.54	0.95
Poor	Mem CD4	LOC100129917	0.2	0.18	0.77
Poor	Mem CD4	LOC100129931	-0.13	0.46	0.91
Poor	Mem CD4	LOC100129973	0.079	0.52	0.94
Poor	Mem CD4	LOC100130093	0.094	0.49	0.93
Poor	Mem CD4	LOC100130298	0.21	0.2	0.79
Poor	Mem CD4	LOC100130357	-0.037	0.83	1
Poor	Mem CD4	LOC100130476	-0.061	0.76	0.99
Poor	Mem CD4	LOC100130691	0.16	0.12	0.72
Poor	Mem CD4	LOC100130744	-0.073	0.48	0.93
Poor	Mem CD4	LOC100130872	0.09	0.54	0.95
Poor	Mem CD4	LOC100130950	0.31	0.082	0.65
Poor	Mem CD4	LOC100130992	0.27	0.11	0.69
Poor	Mem CD4	LOC100131289	0.36	0.023	0.47
Poor	Mem CD4	LOC100131564	0.13	0.26	0.84
Poor	Mem CD4	LOC100131655	0.03	0.8	1
Poor	Mem CD4	LOC100132057	-0.11	0.27	0.85
Poor	Mem CD4	LOC100132077	0.0043	0.98	1
Poor	Mem CD4	LOC100132111	-0.00027	1	1
Poor	Mem CD4	LOC100132356	0.012	0.91	1
Poor	Mem CD4	LOC100133091	0.062	0.51	0.94
Poor	Mem CD4	LOC100133315	0.069	0.37	0.89
Poor	Mem CD4	LOC100133331	-0.044	1	1
Poor	Mem CD4	LOC100133669	0.52	0.013	0.41
Poor	Mem CD4	LOC100147773	0.33	0.23	0.82
Poor	Mem CD4	LOC100190986	-0.22	0.18	0.77
Poor	Mem CD4	LOC100233156	0.22	0.61	0.96
Poor	Mem CD4	LOC100240735	-0.08	0.57	0.95
Poor	Mem CD4	LOC100270804	-0.006	0.97	1
Poor	Mem CD4	LOC100287015	-0.057	0.53	0.94
Poor	Mem CD4	LOC100287042	0.16	0.31	0.87
Poor	Mem CD4	LOC100288069	0.34	0.022	0.47
Poor	Mem CD4	LOC100288152	-0.28	0.31	0.87
Poor	Mem CD4	LOC100288637	0.11	0.59	0.96
Poor	Mem CD4	LOC100288778	-0.093	0.27	0.85
Poor	Mem CD4	LOC100288798	-0.14	0.38	0.89
Poor	Mem CD4	LOC100288842	-0.26	0.11	0.69
Poor	Mem CD4	LOC100289230	0.32	0.062	0.6
Poor	Mem CD4	LOC100289511	0.1	0.58	0.95
Poor	Mem CD4	LOC100294145	-0.051	1	1
Poor	Mem CD4	LOC100294362	0.36	0.057	0.59
Poor	Mem CD4	LOC100419583	0.035	0.42	0.9
Poor	Mem CD4	LOC100499484	0.095	0.59	0.96
Poor	Mem CD4	LOC100499489	-0.24	0.032	0.51
Poor	Mem CD4	LOC100505530	0.039	0.68	0.98
Poor	Mem CD4	LOC100505549	-0.12	0.024	0.48
Poor	Mem CD4	LOC100505622	-0.16	0.17	0.77
Poor	Mem CD4	LOC100505658	-0.00029	1	1
Poor	Mem CD4	LOC100505715	-0.17	1	1
Poor	Mem CD4	LOC100505716	-0.0075	0.97	1
Poor	Mem CD4	LOC100505736	-0.42	0.0031	0.27
Poor	Mem CD4	LOC100505915	0.13	0.54	0.95
Poor	Mem CD4	LOC100505921	-0.04	0.78	1
Poor	Mem CD4	LOC100506023	0.081	0.49	0.93
Poor	Mem CD4	LOC100506083	0.17	0.28	0.85
Poor	Mem CD4	LOC100506100	-0.12	0.34	0.88
Poor	Mem CD4	LOC100506124	0.15	0.43	0.91
Poor	Mem CD4	LOC100506127	-0.069	0.63	0.97
Poor	Mem CD4	LOC100506136	-0.24	0.25	0.83
Poor	Mem CD4	LOC100506302	0.19	0.0045	0.29
Poor	Mem CD4	LOC100506321	-0.083	0.64	0.97
Poor	Mem CD4	LOC100506472	-0.03	0.8	1
Poor	Mem CD4	LOC100506476	0.064	0.64	0.97
Poor	Mem CD4	LOC100506548	0.0044	1	1
Poor	Mem CD4	LOC100506551	0.16	0.38	0.89
Poor	Mem CD4	LOC100506603	-0.074	0.41	0.9
Poor	Mem CD4	LOC100506606	-0.049	0.69	0.98
Poor	Mem CD4	LOC100506639	0.023	0.82	1
Poor	Mem CD4	LOC100506746	0.21	0.16	0.76
Poor	Mem CD4	LOC100506801	0.15	0.34	0.88
Poor	Mem CD4	LOC100506804	0.1	0.51	0.94
Poor	Mem CD4	LOC100506844	-0.14	0.061	0.6
Poor	Mem CD4	LOC100506860	0.17	0.31	0.87
Poor	Mem CD4	LOC100506985	0.13	0.22	0.82
Poor	Mem CD4	LOC100506990	0.041	0.71	0.98
Poor	Mem CD4	LOC100507006	0.0083	0.94	1
Poor	Mem CD4	LOC100507053	-0.11	0.55	0.95
Poor	Mem CD4	LOC100507195	-0.18	0.29	0.86
Poor	Mem CD4	LOC100507250	0.21	0.082	0.65
Poor	Mem CD4	LOC100507283	0.21	0.3	0.86
Poor	Mem CD4	LOC100507291	-0.11	0.58	0.96
Poor	Mem CD4	LOC100507373	0.2	0.23	0.82
Poor	Mem CD4	LOC100507387	0.48	0.089	0.66
Poor	Mem CD4	LOC100507412	-0.51	0.025	0.48
Poor	Mem CD4	LOC100507424	0.11	0.27	0.85
Poor	Mem CD4	LOC100507557	0.044	0.7	0.98
Poor	Mem CD4	LOC100507577	-0.16	1	1
Poor	Mem CD4	LOC100507634	-0.44	1	1
Poor	Mem CD4	LOC100507642	-0.31	0.11	0.69
Poor	Mem CD4	LOC100652758	0.28	0.042	0.55
Poor	Mem CD4	LOC100652768	-0.034	0.79	1
Poor	Mem CD4	LOC100996251	-0.19	0.38	0.89
Poor	Mem CD4	LOC100996255	0.031	0.71	0.98
Poor	Mem CD4	LOC100996286	-0.039	0.61	0.96
Poor	Mem CD4	LOC100996324	-0.18	0.35	0.88
Poor	Mem CD4	LOC100996447	-0.089	0.65	0.97
Poor	Mem CD4	LOC100996579	0.11	0.45	0.91
Poor	Mem CD4	LOC100996583	0.08	0.49	0.93
Poor	Mem CD4	LOC101060091	0.23	0.035	0.52
Poor	Mem CD4	LOC101243545	-0.6	0.0027	0.26
Poor	Mem CD4	LOC101926933	-0.2	0.31	0.87
Poor	Mem CD4	LOC101926935	-0.19	0.57	0.95
Poor	Mem CD4	LOC101926963	-0.02	0.89	1
Poor	Mem CD4	LOC101927021	-0.08	1	1
Poor	Mem CD4	LOC101927027	0.045	0.56	0.95
Poor	Mem CD4	LOC101927045	0.2	0.085	0.66
Poor	Mem CD4	LOC101927070	-0.093	0.22	0.81
Poor	Mem CD4	LOC101927124	0.18	0.39	0.89
Poor	Mem CD4	LOC101927151	-0.00062	1	1
Poor	Mem CD4	LOC101927156	0.027	0.71	0.99
Poor	Mem CD4	LOC101927178	0.24	0.39	0.89
Poor	Mem CD4	LOC101927181	0.1	0.25	0.83
Poor	Mem CD4	LOC101927204	-0.0039	0.91	1
Poor	Mem CD4	LOC101927243	-0.033	0.87	1
Poor	Mem CD4	LOC101927257	0.14	0.61	0.96
Poor	Mem CD4	LOC101927272	-0.16	0.38	0.89
Poor	Mem CD4	LOC101927365	0.11	0.51	0.94
Poor	Mem CD4	LOC101927391	-0.12	0.4	0.89
Poor	Mem CD4	LOC101927415	-0.75	1	1
Poor	Mem CD4	LOC101927482	-0.091	0.36	0.89
Poor	Mem CD4	LOC101927550	-0.16	0.24	0.82
Poor	Mem CD4	LOC101927620	-0.41	0.049	0.56
Poor	Mem CD4	LOC101927730	0.049	0.84	1
Poor	Mem CD4	LOC101927765	0.041	0.68	0.98
Poor	Mem CD4	LOC101927780	-0.23	0.24	0.82
Poor	Mem CD4	LOC101927817	-0.028	0.89	1
Poor	Mem CD4	LOC101927911	-0.033	0.89	1
Poor	Mem CD4	LOC101927954	0.13	0.55	0.95
Poor	Mem CD4	LOC101928020	-0.093	0.37	0.89
Poor	Mem CD4	LOC101928053	-0.0069	0.98	1
Poor	Mem CD4	LOC101928068	-0.14	0.48	0.93
Poor	Mem CD4	LOC101928069	0.0029	0.99	1
Poor	Mem CD4	LOC101928150	0.07	0.49	0.93
Poor	Mem CD4	LOC101928324	0.055	0.76	0.99
Poor	Mem CD4	LOC101928370	0.064	0.23	0.82
Poor	Mem CD4	LOC101928673	0.16	0.078	0.64
Poor	Mem CD4	LOC101928710	-0.21	0.13	0.73
Poor	Mem CD4	LOC101928767	-0.11	1	1
Poor	Mem CD4	LOC101928812	0.15	0.44	0.91
Poor	Mem CD4	LOC101928855	0.27	0.37	0.89
Poor	Mem CD4	LOC101928861	-0.084	0.68	0.98
Poor	Mem CD4	LOC101928896	-0.027	0.89	1
Poor	Mem CD4	LOC101928994	0.23	1	1
Poor	Mem CD4	LOC101929057	-0.27	0.062	0.6
Poor	Mem CD4	LOC101929125	0.08	0.66	0.97
Poor	Mem CD4	LOC101929140	0.044	0.81	1
Poor	Mem CD4	LOC101929147	0.14	0.32	0.87
Poor	Mem CD4	LOC101929162	0.034	0.85	1
Poor	Mem CD4	LOC101929241	0.096	0.43	0.91
Poor	Mem CD4	LOC101929295	0.17	0.34	0.88
Poor	Mem CD4	LOC101929378	-0.36	1	1
Poor	Mem CD4	LOC101929524	0.16	0.33	0.87
Poor	Mem CD4	LOC101929574	0.28	0.26	0.84
Poor	Mem CD4	LOC101929625	-0.14	0.48	0.92
Poor	Mem CD4	LOC101929698	0.29	0.2	0.79
Poor	Mem CD4	LOC101929709	-0.11	0.44	0.91
Poor	Mem CD4	LOC101929718	-0.21	0.26	0.84
Poor	Mem CD4	LOC101929767	0.0055	0.97	1
Poor	Mem CD4	LOC102467081	0.099	0.58	0.96
Poor	Mem CD4	LOC102606465	0.018	0.79	1
Poor	Mem CD4	LOC102723373	-0.013	0.97	1
Poor	Mem CD4	LOC102723439	0.061	0.77	1
Poor	Mem CD4	LOC102723604	-0.24	0.45	0.91
Poor	Mem CD4	LOC102723809	0.26	0.074	0.63
Poor	Mem CD4	LOC102724094	-0.021	0.91	1
Poor	Mem CD4	LOC102724552	0.26	1	1
Poor	Mem CD4	LOC102724596	-0.093	0.57	0.95
Poor	Mem CD4	LOC102724814	0.28	0.017	0.45
Poor	Mem CD4	LOC103091866	-0.0022	0.97	1
Poor	Mem CD4	LOC103344931	0.2	0.51	0.94
Poor	Mem CD4	LOC103611081	0.13	0.49	0.93
Poor	Mem CD4	LOC104968399	0.37	0.0081	0.35
Poor	Mem CD4	LOC105274304	0.21	0.29	0.85
Poor	Mem CD4	LOC105373383	0.18	0.23	0.82
Poor	Mem CD4	LOC105377348	0.049	0.75	0.99
Poor	Mem CD4	LOC105747689	0.046	0.83	1
Poor	Mem CD4	LOC113230	-0.18	0.26	0.84
Poor	Mem CD4	LOC115110	-0.059	0.67	0.98
Poor	Mem CD4	LOC145783	-0.17	0.14	0.74
Poor	Mem CD4	LOC146880	-0.17	0.1	0.69
Poor	Mem CD4	LOC148413	0.037	0.38	0.89
Poor	Mem CD4	LOC150776	0.012	0.74	0.99
Poor	Mem CD4	LOC151174	0.25	0.34	0.88
Poor	Mem CD4	LOC153684	-0.051	0.62	0.97
Poor	Mem CD4	LOC154761	-0.11	0.48	0.92
Poor	Mem CD4	LOC155060	0.2	0.1	0.68
Poor	Mem CD4	LOC171391	0.027	0.73	0.99
Poor	Mem CD4	LOC202181	0.021	0.89	1
Poor	Mem CD4	LOC220729	0.12	0.16	0.76
Poor	Mem CD4	LOC257396	-0.022	0.93	1
Poor	Mem CD4	LOC283140	0.064	0.68	0.98
Poor	Mem CD4	LOC283788	0.0018	0.96	1
Poor	Mem CD4	LOC283922	0.036	0.6	0.96
Poor	Mem CD4	LOC284009	-0.23	0.16	0.76
Poor	Mem CD4	LOC284023	0.011	0.93	1
Poor	Mem CD4	LOC284454	0.06	0.68	0.98
Poor	Mem CD4	LOC285074	-0.0081	1	1
Poor	Mem CD4	LOC285740	-0.15	0.61	0.96
Poor	Mem CD4	LOC285847	0.42	0.14	0.74
Poor	Mem CD4	LOC286437	0.066	0.65	0.97
Poor	Mem CD4	LOC339059	-0.013	0.97	1
Poor	Mem CD4	LOC339803	0.19	1	1
Poor	Mem CD4	LOC374443	0.0098	0.83	1
Poor	Mem CD4	LOC389247	-0.075	0.67	0.97
Poor	Mem CD4	LOC389641	0.11	0.11	0.7
Poor	Mem CD4	LOC389765	-0.24	0.0027	0.26
Poor	Mem CD4	LOC389831	-0.24	0.098	0.68
Poor	Mem CD4	LOC389834	-0.61	0.021	0.47
Poor	Mem CD4	LOC389906	-0.04	0.51	0.94
Poor	Mem CD4	LOC399715	-0.43	0.03	0.5
Poor	Mem CD4	LOC399815	0.097	0.49	0.93
Poor	Mem CD4	LOC400685	0.049	0.63	0.97
Poor	Mem CD4	LOC401320	0.029	0.8	1
Poor	Mem CD4	LOC401585	0.056	0.77	1
Poor	Mem CD4	LOC439994	0.1	0.28	0.85
Poor	Mem CD4	LOC440434	-0.056	0.46	0.91
Poor	Mem CD4	LOC440461	-0.014	0.89	1
Poor	Mem CD4	LOC440600	0.099	0.58	0.96
Poor	Mem CD4	LOC441155	0.24	0.11	0.69
Poor	Mem CD4	LOC441242	-0.016	0.85	1
Poor	Mem CD4	LOC553103	-0.043	0.8	1
Poor	Mem CD4	LOC554206	0.2	1	1
Poor	Mem CD4	LOC554223	-0.12	0.67	0.98
Poor	Mem CD4	LOC613037	0.11	0.4	0.89
Poor	Mem CD4	LOC642361	0.18	0.14	0.74
Poor	Mem CD4	LOC642846	-0.076	0.44	0.91
Poor	Mem CD4	LOC642852	0.23	0.18	0.78
Poor	Mem CD4	LOC643733	0.25	0.04	0.54
Poor	Mem CD4	LOC644285	0.19	0.51	0.94
Poor	Mem CD4	LOC644656	0.14	0.24	0.83
Poor	Mem CD4	LOC645513	-0.074	0.22	0.81
Poor	Mem CD4	LOC646471	0.013	0.93	1
Poor	Mem CD4	LOC648987	0.027	0.86	1
Poor	Mem CD4	LOC652276	0.2	0.062	0.6
Poor	Mem CD4	LOC653160	-0.027	0.8	1
Poor	Mem CD4	LOC727896	0.08	0.71	0.99
Poor	Mem CD4	LOC728024	0.077	0.66	0.97
Poor	Mem CD4	LOC728323	-0.013	0.8	1
Poor	Mem CD4	LOC728392	0.022	0.83	1
Poor	Mem CD4	LOC728554	0.068	0.18	0.78
Poor	Mem CD4	LOC728613	0.057	0.32	0.87
Poor	Mem CD4	LOC728673	0.048	0.81	1
Poor	Mem CD4	LOC728730	0.03	0.78	1
Poor	Mem CD4	LOC728743	-0.037	0.43	0.91
Poor	Mem CD4	LOC728752	0.13	0.38	0.89
Poor	Mem CD4	LOC728989	-0.42	0.18	0.78
Poor	Mem CD4	LOC729218	0.014	0.89	1
Poor	Mem CD4	LOC729603	-0.23	0.28	0.85
Poor	Mem CD4	LOC729683	0.046	0.63	0.97
Poor	Mem CD4	LOC729732	-0.12	1	1
Poor	Mem CD4	LOC729737	0.038	0.83	1
Poor	Mem CD4	LOC730101	-0.56	0.28	0.85
Poor	Mem CD4	LOC730183	0.13	0.33	0.87
Poor	Mem CD4	LOC81691	0.34	0.33	0.88
Poor	Mem CD4	LOC90784	0.19	0.36	0.88
Poor	Mem CD4	LOC93622	-0.046	0.28	0.85
Poor	Mem CD4	LOH12CR1	-0.028	0.61	0.96
Poor	Mem CD4	LOH12CR2	-0.29	0.27	0.85
Poor	Mem CD4	LONP1	0.062	0.06	0.6
Poor	Mem CD4	LONP2	0.07	0.061	0.6
Poor	Mem CD4	LONRF1	0.12	0.28	0.85
Poor	Mem CD4	LONRF3	0.2	0.2	0.79
Poor	Mem CD4	LOXL1	0.077	0.52	0.94
Poor	Mem CD4	LOXL1-AS1	-0.16	0.18	0.77
Poor	Mem CD4	LOXL2	0.092	0.32	0.87
Poor	Mem CD4	LPAL2	-0.098	0.61	0.96
Poor	Mem CD4	LPAR2	0.091	0.29	0.86
Poor	Mem CD4	LPAR3	-0.12	0.41	0.9
Poor	Mem CD4	LPAR5	-0.019	0.68	0.98
Poor	Mem CD4	LPAR6	0.2	0.0011	0.22
Poor	Mem CD4	LPCAT1	-0.16	0.074	0.63
Poor	Mem CD4	LPCAT3	-0.078	0.22	0.82
Poor	Mem CD4	LPCAT4	-0.066	0.23	0.82
Poor	Mem CD4	LPGAT1	-0.1	0.24	0.82
Poor	Mem CD4	LPIN1	0.014	0.76	0.99
Poor	Mem CD4	LPIN2	0.14	0.028	0.5
Poor	Mem CD4	LPP	0.11	0.15	0.75
Poor	Mem CD4	LPPR2	-0.068	0.49	0.93
Poor	Mem CD4	LPXN	-0.013	0.75	0.99
Poor	Mem CD4	LRBA	-0.037	0.67	0.98
Poor	Mem CD4	LRCH1	-0.015	0.84	1
Poor	Mem CD4	LRCH3	0.054	0.45	0.91
Poor	Mem CD4	LRCH4	0.017	0.63	0.97
Poor	Mem CD4	LRFN1	0.1	0.27	0.85
Poor	Mem CD4	LRFN3	-0.55	0.00024	0.1
Poor	Mem CD4	LRFN4	0.019	0.84	1
Poor	Mem CD4	LRIF1	-0.03	0.49	0.93
Poor	Mem CD4	LRIG1	0.12	0.012	0.41
Poor	Mem CD4	LRIG2	0.048	0.33	0.87
Poor	Mem CD4	LRMP	0.037	0.51	0.94
Poor	Mem CD4	LRP1	0.48	1	1
Poor	Mem CD4	LRP10	-0.036	0.24	0.82
Poor	Mem CD4	LRP11	-0.19	0.24	0.83
Poor	Mem CD4	LRP12	-0.21	0.2	0.8
Poor	Mem CD4	LRP2BP	0.097	0.67	0.98
Poor	Mem CD4	LRP5	-0.16	0.67	0.98
Poor	Mem CD4	LRP5L	-0.039	1	1
Poor	Mem CD4	LRP6	-0.38	1	1
Poor	Mem CD4	LRP8	0.05	0.56	0.95
Poor	Mem CD4	LRPAP1	0.043	0.45	0.91
Poor	Mem CD4	LRPPRC	0.038	0.17	0.77
Poor	Mem CD4	LRR1	-0.014	0.88	1
Poor	Mem CD4	LRRC1	0.00014	1	1
Poor	Mem CD4	LRRC14	0.0021	0.96	1
Poor	Mem CD4	LRRC16A	-0.15	0.1	0.68
Poor	Mem CD4	LRRC16B	-0.0081	0.98	1
Poor	Mem CD4	LRRC2	-0.63	0.0069	0.33
Poor	Mem CD4	LRRC20	-0.038	0.8	1
Poor	Mem CD4	LRRC23	0.068	0.47	0.92
Poor	Mem CD4	LRRC27	-0.093	0.23	0.82
Poor	Mem CD4	LRRC28	-0.011	1	1
Poor	Mem CD4	LRRC29	0.12	0.35	0.88
Poor	Mem CD4	LRRC3	0.25	0.43	0.91
Poor	Mem CD4	LRRC32	-0.17	0.66	0.97
Poor	Mem CD4	LRRC37A	-0.27	0.077	0.64
Poor	Mem CD4	LRRC37A2	-0.035	1	1
Poor	Mem CD4	LRRC37A3	0.083	0.49	0.93
Poor	Mem CD4	LRRC37A4P	-0.1	0.48	0.93
Poor	Mem CD4	LRRC37B	-0.071	0.31	0.87
Poor	Mem CD4	LRRC37BP1	-0.13	0.23	0.82
Poor	Mem CD4	LRRC39	-0.021	0.93	1
Poor	Mem CD4	LRRC40	-0.045	0.32	0.87
Poor	Mem CD4	LRRC41	0.0046	0.9	1
Poor	Mem CD4	LRRC42	-0.2	1	1
Poor	Mem CD4	LRRC45	-0.047	0.017	0.44
Poor	Mem CD4	LRRC46	-0.09	0.7	0.98
Poor	Mem CD4	LRRC47	0.0039	0.9	1
Poor	Mem CD4	LRRC48	-0.073	0.68	0.98
Poor	Mem CD4	LRRC49	-0.52	0.27	0.85
Poor	Mem CD4	LRRC56	0.13	0.4	0.89
Poor	Mem CD4	LRRC57	0.038	0.55	0.95
Poor	Mem CD4	LRRC58	0.11	0.066	0.61
Poor	Mem CD4	LRRC59	-0.024	0.72	0.99
Poor	Mem CD4	LRRC6	0.22	0.52	0.94
Poor	Mem CD4	LRRC61	-0.057	0.44	0.91
Poor	Mem CD4	LRRC63	0.096	0.66	0.97
Poor	Mem CD4	LRRC69	0.26	0.16	0.76
Poor	Mem CD4	LRRC70	-0.46	0.089	0.66
Poor	Mem CD4	LRRC75A	-0.14	0.21	0.81
Poor	Mem CD4	LRRC75A-AS1	0.097	0.16	0.76
Poor	Mem CD4	LRRC8A	-0.032	0.58	0.96
Poor	Mem CD4	LRRC8B	0.086	0.18	0.78
Poor	Mem CD4	LRRC8C	0.056	0.44	0.91
Poor	Mem CD4	LRRC8D	0.067	0.26	0.84
Poor	Mem CD4	LRRCC1	-0.17	0.14	0.74
Poor	Mem CD4	LRRFIP1	0.0089	0.84	1
Poor	Mem CD4	LRRFIP2	0.037	0.51	0.94
Poor	Mem CD4	LRRIQ3	0.042	0.78	1
Poor	Mem CD4	LRRN3	0.3	0.16	0.76
Poor	Mem CD4	LRSAM1	-0.039	0.18	0.77
Poor	Mem CD4	LRTOMT	0.11	0.4	0.89
Poor	Mem CD4	LRWD1	-0.034	0.63	0.97
Poor	Mem CD4	LSG1	-0.027	0.56	0.95
Poor	Mem CD4	LSM1	-0.048	0.51	0.94
Poor	Mem CD4	LSM10	-0.0052	0.93	1
Poor	Mem CD4	LSM11	0.31	0.02	0.46
Poor	Mem CD4	LSM12	0.017	0.58	0.96
Poor	Mem CD4	LSM14A	-0.026	0.5	0.94
Poor	Mem CD4	LSM14B	0.095	0.41	0.9
Poor	Mem CD4	LSM2	0.0037	0.96	1
Poor	Mem CD4	LSM3	0.022	0.54	0.95
Poor	Mem CD4	LSM4	0.062	0.26	0.84
Poor	Mem CD4	LSM5	0.065	0.34	0.88
Poor	Mem CD4	LSM6	-0.076	0.28	0.85
Poor	Mem CD4	LSM7	0.076	0.25	0.83
Poor	Mem CD4	LSM8	0.023	0.43	0.91
Poor	Mem CD4	LSP1	-0.048	0.44	0.91
Poor	Mem CD4	LSR	0.17	0.13	0.73
Poor	Mem CD4	LSS	0.026	0.59	0.96
Poor	Mem CD4	LST1	0.036	0.68	0.98
Poor	Mem CD4	LTA	0.025	0.86	1
Poor	Mem CD4	LTA4H	-0.0007	0.99	1
Poor	Mem CD4	LTB	0.11	0.38	0.89
Poor	Mem CD4	LTB4R	-0.097	0.22	0.82
Poor	Mem CD4	LTB4R2	0.033	0.75	0.99
Poor	Mem CD4	LTBP2	0.46	0.037	0.53
Poor	Mem CD4	LTBP3	0.061	0.59	0.96
Poor	Mem CD4	LTBP4	-0.17	0.018	0.46
Poor	Mem CD4	LTC4S	0.2	0.45	0.91
Poor	Mem CD4	LTK	-0.084	0.7	0.98
Poor	Mem CD4	LTN1	0.0077	0.87	1
Poor	Mem CD4	LTV1	0.059	0.2	0.79
Poor	Mem CD4	LUC7L	0.065	0.27	0.85
Poor	Mem CD4	LUC7L2	0.2	0.034	0.52
Poor	Mem CD4	LUC7L3	0.048	0.41	0.9
Poor	Mem CD4	LUZP1	0.02	0.76	1
Poor	Mem CD4	LXN	-0.12	1	1
Poor	Mem CD4	LY6E	0.21	0.12	0.71
Poor	Mem CD4	LY6G5B	-0.063	0.7	0.98
Poor	Mem CD4	LY6G5C	-0.11	0.32	0.87
Poor	Mem CD4	LY75	0.062	0.43	0.91
Poor	Mem CD4	LY9	-0.05	0.41	0.9
Poor	Mem CD4	LY96	0.069	0.42	0.9
Poor	Mem CD4	LYAR	0.019	0.87	1
Poor	Mem CD4	LYG1	0.07	0.66	0.97
Poor	Mem CD4	LYL1	0.16	0.077	0.64
Poor	Mem CD4	LYN	0.026	0.94	1
Poor	Mem CD4	LYPD3	0.17	0.057	0.59
Poor	Mem CD4	LYPLA1	-0.069	0.13	0.73
Poor	Mem CD4	LYPLA2	-0.013	0.83	1
Poor	Mem CD4	LYPLAL1	0.018	0.8	1
Poor	Mem CD4	LYRM1	-0.043	0.52	0.94
Poor	Mem CD4	LYRM2	0.043	0.17	0.77
Poor	Mem CD4	LYRM4	-0.092	0.17	0.77
Poor	Mem CD4	LYRM5	0.082	0.15	0.75
Poor	Mem CD4	LYRM7	0.11	0.11	0.7
Poor	Mem CD4	LYRM9	-0.029	0.73	0.99
Poor	Mem CD4	LYSMD1	-0.039	0.8	1
Poor	Mem CD4	LYSMD2	0.0031	0.96	1
Poor	Mem CD4	LYSMD3	-0.039	0.46	0.92
Poor	Mem CD4	LYSMD4	-0.023	0.8	1
Poor	Mem CD4	LYST	0.098	0.18	0.77
Poor	Mem CD4	LYZ	0.18	0.72	0.99
Poor	Mem CD4	LZIC	-0.021	0.51	0.94
Poor	Mem CD4	LZTFL1	-0.013	1	1
Poor	Mem CD4	LZTR1	0.076	0.23	0.82
Poor	Mem CD4	LZTS1	-0.12	0.47	0.92
Poor	Mem CD4	LZTS2	-0.011	0.89	1
Poor	Mem CD4	LZTS3	0.045	0.79	1
Poor	Mem CD4	M6PR	0.017	0.68	0.98
Poor	Mem CD4	MACF1	0.057	0.56	0.95
Poor	Mem CD4	MACROD1	0.082	0.34	0.88
Poor	Mem CD4	MAD1L1	-0.017	0.78	1
Poor	Mem CD4	MAD2L1	0.087	0.19	0.79
Poor	Mem CD4	MAD2L1BP	0.047	0.39	0.89
Poor	Mem CD4	MAD2L2	-0.099	0.17	0.77
Poor	Mem CD4	MADD	-0.086	0.067	0.61
Poor	Mem CD4	MAEA	-0.0099	0.8	1
Poor	Mem CD4	MAF	0.039	0.64	0.97
Poor	Mem CD4	MAF1	-0.031	0.44	0.91
Poor	Mem CD4	MAFF	-0.089	0.41	0.9
Poor	Mem CD4	MAFG	0.22	0.042	0.55
Poor	Mem CD4	MAFIP	-0.2	0.21	0.81
Poor	Mem CD4	MAFK	0.27	0.084	0.65
Poor	Mem CD4	MAGED1	-0.077	0.0091	0.36
Poor	Mem CD4	MAGED2	-0.032	0.52	0.94
Poor	Mem CD4	MAGEE1	0.32	0.15	0.75
Poor	Mem CD4	MAGEF1	0.043	0.57	0.95
Poor	Mem CD4	MAGEH1	-0.08	1	1
Poor	Mem CD4	MAGI3	0.18	0.2	0.8
Poor	Mem CD4	MAGIX	-0.35	0.24	0.82
Poor	Mem CD4	MAGOH	-0.028	0.6	0.96
Poor	Mem CD4	MAGOHB	-0.038	0.45	0.91
Poor	Mem CD4	MAGT1	-0.032	0.45	0.91
Poor	Mem CD4	MAK	-0.00047	1	1
Poor	Mem CD4	MAK16	0.043	0.44	0.91
Poor	Mem CD4	MAL	0.089	0.33	0.87
Poor	Mem CD4	MAL2	-0.085	0.88	1
Poor	Mem CD4	MALAT1	0.056	0.43	0.91
Poor	Mem CD4	MALSU1	-0.11	0.031	0.51
Poor	Mem CD4	MALT1	0.021	0.57	0.95
Poor	Mem CD4	MAMDC4	0.039	0.75	0.99
Poor	Mem CD4	MAML1	0.04	0.61	0.96
Poor	Mem CD4	MAML2	0.065	0.51	0.94
Poor	Mem CD4	MAMLD1	-0.011	0.9	1
Poor	Mem CD4	MAMSTR	0.0015	0.99	1
Poor	Mem CD4	MAN1A1	0.021	0.73	0.99
Poor	Mem CD4	MAN1A2	0.041	0.43	0.91
Poor	Mem CD4	MAN1B1	-0.02	0.65	0.97
Poor	Mem CD4	MAN1B1-AS1	0.13	0.19	0.79
Poor	Mem CD4	MAN1C1	0.2	0.078	0.64
Poor	Mem CD4	MAN2A1	-0.042	0.39	0.89
Poor	Mem CD4	MAN2A2	-0.13	0.081	0.65
Poor	Mem CD4	MAN2B1	-0.022	0.66	0.97
Poor	Mem CD4	MAN2B2	-0.082	0.026	0.49
Poor	Mem CD4	MAN2C1	0.025	0.67	0.98
Poor	Mem CD4	MANBA	-0.028	0.68	0.98
Poor	Mem CD4	MANBAL	0.16	0.0016	0.22
Poor	Mem CD4	MANEA	0.048	0.42	0.91
Poor	Mem CD4	MANEA-AS1	0.14	0.26	0.84
Poor	Mem CD4	MANEAL	-0.23	0.17	0.77
Poor	Mem CD4	MANF	-0.15	0.25	0.83
Poor	Mem CD4	MANSC1	-0.38	0.22	0.82
Poor	Mem CD4	MAP10	-0.23	0.071	0.62
Poor	Mem CD4	MAP1A	0.12	0.46	0.91
Poor	Mem CD4	MAP1B	-0.082	0.77	1
Poor	Mem CD4	MAP1LC3A	-0.19	0.097	0.68
Poor	Mem CD4	MAP1LC3B	-0.06	0.29	0.86
Poor	Mem CD4	MAP1S	0.00066	0.99	1
Poor	Mem CD4	MAP2K1	-0.12	0.066	0.61
Poor	Mem CD4	MAP2K2	-0.043	0.29	0.85
Poor	Mem CD4	MAP2K3	-0.045	0.33	0.87
Poor	Mem CD4	MAP2K4	-0.062	0.27	0.84
Poor	Mem CD4	MAP2K5	-0.0013	0.97	1
Poor	Mem CD4	MAP2K6	-0.079	0.31	0.87
Poor	Mem CD4	MAP2K7	-0.18	0.14	0.74
Poor	Mem CD4	MAP3K1	0.007	0.94	1
Poor	Mem CD4	MAP3K10	-0.18	0.099	0.68
Poor	Mem CD4	MAP3K11	-0.081	0.15	0.75
Poor	Mem CD4	MAP3K12	0.051	0.51	0.94
Poor	Mem CD4	MAP3K13	-0.0026	0.96	1
Poor	Mem CD4	MAP3K14	0.025	0.6	0.96
Poor	Mem CD4	MAP3K14-AS1	0.14	0.073	0.62
Poor	Mem CD4	MAP3K2	-0.016	0.59	0.96
Poor	Mem CD4	MAP3K3	-0.074	0.062	0.6
Poor	Mem CD4	MAP3K4	-0.024	0.66	0.97
Poor	Mem CD4	MAP3K5	0.025	0.52	0.94
Poor	Mem CD4	MAP3K6	0.095	0.14	0.74
Poor	Mem CD4	MAP3K7	-0.0062	0.84	1
Poor	Mem CD4	MAP3K7CL	0.11	0.12	0.72
Poor	Mem CD4	MAP3K8	-0.096	0.67	0.98
Poor	Mem CD4	MAP3K9	-0.098	1	1
Poor	Mem CD4	MAP4	0.052	0.39	0.89
Poor	Mem CD4	MAP4K1	-0.012	0.79	1
Poor	Mem CD4	MAP4K2	-0.0046	0.92	1
Poor	Mem CD4	MAP4K3	0.16	0.036	0.52
Poor	Mem CD4	MAP4K4	0.045	0.5	0.93
Poor	Mem CD4	MAP4K5	0.018	0.71	0.98
Poor	Mem CD4	MAP6	0.043	0.87	1
Poor	Mem CD4	MAP6D1	-0.016	0.89	1
Poor	Mem CD4	MAP7	0.056	0.89	1
Poor	Mem CD4	MAP7D1	-0.2	0.0036	0.27
Poor	Mem CD4	MAP7D2	-0.15	0.68	0.98
Poor	Mem CD4	MAP7D3	-0.07	0.14	0.74
Poor	Mem CD4	MAP9	-0.11	0.17	0.77
Poor	Mem CD4	MAPK1	-0.018	0.52	0.94
Poor	Mem CD4	MAPK13	-0.12	0.046	0.56
Poor	Mem CD4	MAPK14	-0.0027	0.93	1
Poor	Mem CD4	MAPK1IP1L	-0.0076	0.84	1
Poor	Mem CD4	MAPK3	-0.13	0.15	0.75
Poor	Mem CD4	MAPK6	-0.077	0.41	0.9
Poor	Mem CD4	MAPK7	-0.14	0.16	0.76
Poor	Mem CD4	MAPK8	-0.2	0.013	0.41
Poor	Mem CD4	MAPK8IP3	0.079	0.53	0.94
Poor	Mem CD4	MAPK9	4.00E-05	1	1
Poor	Mem CD4	MAPKAP1	-0.016	0.58	0.95
Poor	Mem CD4	MAPKAPK2	-0.33	0.022	0.47
Poor	Mem CD4	MAPKAPK3	-0.016	0.75	0.99
Poor	Mem CD4	MAPKAPK5	-0.076	0.0039	0.27
Poor	Mem CD4	MAPKAPK5-AS1	-0.033	0.27	0.85
Poor	Mem CD4	MAPKBP1	0.087	0.29	0.85
Poor	Mem CD4	MAPRE1	0.0035	0.95	1
Poor	Mem CD4	MAPRE2	-0.057	0.21	0.8
Poor	Mem CD4	MAPRE3	-0.27	1	1
Poor	Mem CD4	MAPT	0.0076	0.97	1
Poor	Mem CD4	1-Mar	0.16	0.61	0.96
Poor	Mem CD4	10-Mar	-0.076	0.74	0.99
Poor	Mem CD4	2-Mar	0.079	0.37	0.89
Poor	Mem CD4	3-Mar	0.053	0.63	0.97
Poor	Mem CD4	5-Mar	-0.022	0.61	0.96
Poor	Mem CD4	6-Mar	-0.026	0.43	0.91
Poor	Mem CD4	7-Mar	-0.019	0.59	0.96
Poor	Mem CD4	8-Mar	-0.15	0.061	0.6
Poor	Mem CD4	9-Mar	0.076	0.31	0.87
Poor	Mem CD4	MARCKSL1	-0.066	0.34	0.88
Poor	Mem CD4	MARK2	-0.00094	0.98	1
Poor	Mem CD4	MARK3	-0.0093	0.72	0.99
Poor	Mem CD4	MARK4	-0.26	1	1
Poor	Mem CD4	MARS	-0.014	0.71	0.99
Poor	Mem CD4	MARS2	0.056	0.4	0.89
Poor	Mem CD4	MARVELD1	-0.13	1	1
Poor	Mem CD4	MARVELD2	0.29	1	1
Poor	Mem CD4	MASP2	0.032	0.75	0.99
Poor	Mem CD4	MAST2	-0.2	0.074	0.63
Poor	Mem CD4	MAST3	-0.14	0.0029	0.27
Poor	Mem CD4	MAST4	0.092	0.47	0.92
Poor	Mem CD4	MASTL	0.2	0.1	0.68
Poor	Mem CD4	MAT2A	0.04	0.25	0.83
Poor	Mem CD4	MAT2B	-0.059	0.24	0.82
Poor	Mem CD4	MATK	-0.13	0.28	0.85
Poor	Mem CD4	MATN1-AS1	0.19	0.046	0.56
Poor	Mem CD4	MATN2	0.047	0.85	1
Poor	Mem CD4	MATR3	-0.017	0.55	0.95
Poor	Mem CD4	MAU2	0.019	0.61	0.96
Poor	Mem CD4	MAVS	0.074	0.32	0.87
Poor	Mem CD4	MAX	-0.084	0.19	0.78
Poor	Mem CD4	MAZ	-0.067	0.16	0.76
Poor	Mem CD4	MB21D1	0.018	0.81	1
Poor	Mem CD4	MB21D2	0.34	0.013	0.42
Poor	Mem CD4	MBD1	0.022	0.4	0.89
Poor	Mem CD4	MBD2	0.0079	0.92	1
Poor	Mem CD4	MBD3	0.046	0.49	0.93
Poor	Mem CD4	MBD4	0.0091	0.78	1
Poor	Mem CD4	MBD5	0.024	0.77	1
Poor	Mem CD4	MBD6	-0.073	0.57	0.95
Poor	Mem CD4	MBIP	0.027	0.58	0.96
Poor	Mem CD4	MBLAC1	-0.014	0.88	1
Poor	Mem CD4	MBLAC2	0.046	0.62	0.97
Poor	Mem CD4	MBNL1	0.029	0.39	0.89
Poor	Mem CD4	MBNL1-AS1	0.17	0.29	0.86
Poor	Mem CD4	MBNL2	-0.023	0.69	0.98
Poor	Mem CD4	MBNL3	-0.13	0.24	0.82
Poor	Mem CD4	MBOAT1	0.037	0.64	0.97
Poor	Mem CD4	MBOAT2	-0.047	1	1
Poor	Mem CD4	MBOAT4	0.22	0.2	0.8
Poor	Mem CD4	MBOAT7	0.039	0.47	0.92
Poor	Mem CD4	MBP	-0.022	0.57	0.95
Poor	Mem CD4	MBTD1	0.057	0.54	0.95
Poor	Mem CD4	MBTPS1	-4.40E-05	1	1
Poor	Mem CD4	MBTPS2	0.052	0.35	0.88
Poor	Mem CD4	MC1R	-0.19	0.28	0.85
Poor	Mem CD4	MCAM	0.51	0.13	0.73
Poor	Mem CD4	MCAT	-0.2	0.07	0.62
Poor	Mem CD4	MCC	0.15	0.33	0.88
Poor	Mem CD4	MCCC1	-0.036	0.25	0.83
Poor	Mem CD4	MCCC2	0.032	0.56	0.95
Poor	Mem CD4	MCEE	-0.017	0.79	1
Poor	Mem CD4	MCF2L	0.2	0.24	0.82
Poor	Mem CD4	MCF2L-AS1	0.14	0.56	0.95
Poor	Mem CD4	MCF2L2	0.11	0.44	0.91
Poor	Mem CD4	MCFD2	-0.041	0.35	0.88
Poor	Mem CD4	MCL1	0.05	0.49	0.93
Poor	Mem CD4	MCM10	0.4	0.37	0.89
Poor	Mem CD4	MCM2	0.16	0.3	0.86
Poor	Mem CD4	MCM3	0.012	0.8	1
Poor	Mem CD4	MCM3AP	0.11	0.18	0.78
Poor	Mem CD4	MCM3AP-AS1	-0.2	0.063	0.6
Poor	Mem CD4	MCM4	0.11	0.34	0.88
Poor	Mem CD4	MCM5	0.017	0.85	1
Poor	Mem CD4	MCM6	0.055	0.3	0.86
Poor	Mem CD4	MCM7	-0.087	0.15	0.75
Poor	Mem CD4	MCM8	-0.094	0.47	0.92
Poor	Mem CD4	MCM9	-0.034	0.57	0.95
Poor	Mem CD4	MCMBP	-0.028	0.52	0.94
Poor	Mem CD4	MCMDC2	0.2	0.44	0.91
Poor	Mem CD4	MCOLN1	-0.067	0.29	0.86
Poor	Mem CD4	MCOLN2	0.0077	0.92	1
Poor	Mem CD4	MCOLN3	0.37	0.067	0.61
Poor	Mem CD4	MCPH1	0.033	0.37	0.89
Poor	Mem CD4	MCPH1-AS1	-0.026	0.88	1
Poor	Mem CD4	MCRS1	-0.0024	0.96	1
Poor	Mem CD4	MCTP1	0.15	0.33	0.87
Poor	Mem CD4	MCTP2	-0.097	0.35	0.88
Poor	Mem CD4	MCTS1	0.043	0.4	0.89
Poor	Mem CD4	MCTS2P	0.24	0.32	0.87
Poor	Mem CD4	MCU	-0.12	0.091	0.66
Poor	Mem CD4	MCUR1	-0.055	0.19	0.79
Poor	Mem CD4	MDC1	0.11	0.2	0.8
Poor	Mem CD4	MDFIC	0.066	0.094	0.67
Poor	Mem CD4	MDGA1	-0.23	0.051	0.57
Poor	Mem CD4	MDH1	-0.027	0.57	0.95
Poor	Mem CD4	MDH2	0.0087	0.87	1
Poor	Mem CD4	MDM1	-0.0091	0.86	1
Poor	Mem CD4	MDM2	0.018	0.65	0.97
Poor	Mem CD4	MDM4	0.13	0.26	0.83
Poor	Mem CD4	MDN1	0.027	0.79	1
Poor	Mem CD4	MDP1	0.24	0.17	0.77
Poor	Mem CD4	MDS2	0.11	0.23	0.82
Poor	Mem CD4	ME1	0.091	0.84	1
Poor	Mem CD4	ME2	0.036	0.49	0.93
Poor	Mem CD4	ME3	0.1	0.44	0.91
Poor	Mem CD4	MEA1	-0.056	0.41	0.9
Poor	Mem CD4	MEAF6	-0.052	0.27	0.85
Poor	Mem CD4	MECP2	-0.021	0.49	0.93
Poor	Mem CD4	MECR	0.048	0.43	0.91
Poor	Mem CD4	MED1	0.092	0.12	0.71
Poor	Mem CD4	MED10	-0.084	0.11	0.71
Poor	Mem CD4	MED11	0.054	0.24	0.82
Poor	Mem CD4	MED12	-0.023	0.8	1
Poor	Mem CD4	MED13	0.091	0.17	0.77
Poor	Mem CD4	MED13L	0.05	0.61	0.96
Poor	Mem CD4	MED14	0.012	0.88	1
Poor	Mem CD4	MED14OS	-0.096	0.71	0.98
Poor	Mem CD4	MED15	-0.039	0.33	0.87
Poor	Mem CD4	MED16	0.028	0.62	0.97
Poor	Mem CD4	MED17	0.029	0.44	0.91
Poor	Mem CD4	MED18	0.044	0.47	0.92
Poor	Mem CD4	MED19	-0.1	0.06	0.6
Poor	Mem CD4	MED20	-0.05	0.58	0.96
Poor	Mem CD4	MED21	0.079	0.19	0.79
Poor	Mem CD4	MED22	0.17	0.034	0.52
Poor	Mem CD4	MED23	0.049	0.28	0.85
Poor	Mem CD4	MED24	0.077	0.076	0.63
Poor	Mem CD4	MED25	-0.14	0.0099	0.37
Poor	Mem CD4	MED26	-0.12	0.048	0.56
Poor	Mem CD4	MED27	-0.033	0.51	0.94
Poor	Mem CD4	MED28	0.026	0.61	0.97
Poor	Mem CD4	MED29	0.032	0.14	0.74
Poor	Mem CD4	MED30	-0.043	0.61	0.96
Poor	Mem CD4	MED31	0.0089	0.91	1
Poor	Mem CD4	MED4	-0.0072	0.9	1
Poor	Mem CD4	MED6	-0.037	0.14	0.74
Poor	Mem CD4	MED7	-0.091	0.13	0.73
Poor	Mem CD4	MED8	0.029	0.59	0.96
Poor	Mem CD4	MED9	-0.05	0.38	0.89
Poor	Mem CD4	MEF2A	-0.16	0.0066	0.33
Poor	Mem CD4	MEF2BNB	-0.029	0.69	0.98
Poor	Mem CD4	MEF2D	-0.059	0.37	0.89
Poor	Mem CD4	MEGF6	-0.049	0.75	0.99
Poor	Mem CD4	MEGF8	-0.16	0.31	0.87
Poor	Mem CD4	MEGF9	-0.22	0.00013	0.073
Poor	Mem CD4	MEI1	-0.11	0.014	0.42
Poor	Mem CD4	MEIS3	-0.34	1	1
Poor	Mem CD4	MELK	0.33	0.26	0.83
Poor	Mem CD4	MEMO1	-0.04	1	1
Poor	Mem CD4	MEN1	-0.043	0.27	0.85
Poor	Mem CD4	MEOX1	0.36	0.17	0.77
Poor	Mem CD4	MEPCE	-0.093	0.33	0.87
Poor	Mem CD4	MESDC1	-0.14	0.061	0.6
Poor	Mem CD4	MESDC2	-0.037	0.31	0.87
Poor	Mem CD4	MEST	0.063	0.67	0.98
Poor	Mem CD4	METAP1	-0.034	0.33	0.87
Poor	Mem CD4	METAP1D	0.081	0.42	0.9
Poor	Mem CD4	METAP2	-0.05	0.28	0.85
Poor	Mem CD4	METRN	-0.12	0.33	0.87
Poor	Mem CD4	METRNL	-0.55	0.044	0.56
Poor	Mem CD4	METTL1	0.092	0.23	0.82
Poor	Mem CD4	METTL10	-0.011	0.86	1
Poor	Mem CD4	METTL12	0.19	0.13	0.73
Poor	Mem CD4	METTL13	0.033	0.47	0.92
Poor	Mem CD4	METTL14	0.051	0.23	0.82
Poor	Mem CD4	METTL15	-0.063	0.31	0.87
Poor	Mem CD4	METTL16	0.079	0.27	0.85
Poor	Mem CD4	METTL17	0.0097	0.83	1
Poor	Mem CD4	METTL18	0.053	0.4	0.89
Poor	Mem CD4	METTL20	0.084	0.52	0.94
Poor	Mem CD4	METTL21A	-0.0035	0.94	1
Poor	Mem CD4	METTL21B	-0.063	0.62	0.97
Poor	Mem CD4	METTL22	-0.023	0.74	0.99
Poor	Mem CD4	METTL23	-0.082	0.04	0.54
Poor	Mem CD4	METTL25	-0.092	0.34	0.88
Poor	Mem CD4	METTL2A	0.029	0.52	0.94
Poor	Mem CD4	METTL2B	0.017	0.65	0.97
Poor	Mem CD4	METTL3	0.069	0.24	0.82
Poor	Mem CD4	METTL4	0.077	0.34	0.88
Poor	Mem CD4	METTL5	-0.049	0.32	0.87
Poor	Mem CD4	METTL6	0.012	0.79	1
Poor	Mem CD4	METTL7A	0.13	0.46	0.91
Poor	Mem CD4	METTL8	-0.13	0.13	0.73
Poor	Mem CD4	METTL9	-0.039	0.4	0.9
Poor	Mem CD4	MEX3C	0.079	0.26	0.84
Poor	Mem CD4	MFAP1	0.058	1	1
Poor	Mem CD4	MFAP3	0.097	0.22	0.82
Poor	Mem CD4	MFAP3L	-0.21	0.71	0.99
Poor	Mem CD4	MFF	0.021	0.32	0.87
Poor	Mem CD4	MFGE8	-0.0041	0.95	1
Poor	Mem CD4	MFHAS1	0.12	0.43	0.91
Poor	Mem CD4	MFI2	-0.089	0.64	0.97
Poor	Mem CD4	MFN1	0.041	0.52	0.94
Poor	Mem CD4	MFN2	-0.046	0.28	0.85
Poor	Mem CD4	MFNG	-0.035	0.33	0.88
Poor	Mem CD4	MFSD1	-0.058	0.25	0.83
Poor	Mem CD4	MFSD10	-0.0036	0.95	1
Poor	Mem CD4	MFSD11	0.0023	0.96	1
Poor	Mem CD4	MFSD12	0.017	0.77	1
Poor	Mem CD4	MFSD3	-0.06	0.38	0.89
Poor	Mem CD4	MFSD4	0.053	0.55	0.95
Poor	Mem CD4	MFSD5	-0.098	0.19	0.79
Poor	Mem CD4	MFSD6	-0.009	0.84	1
Poor	Mem CD4	MFSD8	0.067	0.29	0.85
Poor	Mem CD4	MFSD9	-0.0095	0.91	1
Poor	Mem CD4	MGA	0.078	0.24	0.82
Poor	Mem CD4	MGAT1	-0.039	0.19	0.79
Poor	Mem CD4	MGAT2	0.0083	0.86	1
Poor	Mem CD4	MGAT4A	0.066	0.15	0.75
Poor	Mem CD4	MGAT4B	-0.14	0.01	0.37
Poor	Mem CD4	MGAT5	0.063	0.41	0.9
Poor	Mem CD4	MGC12916	0.33	0.011	0.39
Poor	Mem CD4	MGC16142	0.19	0.39	0.89
Poor	Mem CD4	MGC16275	0.31	0.16	0.76
Poor	Mem CD4	MGC27345	0.024	0.73	0.99
Poor	Mem CD4	MGC57346	0.037	0.58	0.96
Poor	Mem CD4	MGC70870	-0.12	0.14	0.74
Poor	Mem CD4	MGC72080	0.041	0.49	0.93
Poor	Mem CD4	MGEA5	0.017	0.78	1
Poor	Mem CD4	MGME1	0.043	0.47	0.92
Poor	Mem CD4	MGMT	-0.06	0.14	0.74
Poor	Mem CD4	MGRN1	-0.18	0.035	0.52
Poor	Mem CD4	MGST2	-0.15	1	1
Poor	Mem CD4	MGST3	-0.09	0.22	0.82
Poor	Mem CD4	MIA3	-0.0074	0.8	1
Poor	Mem CD4	MIAT	0.095	0.56	0.95
Poor	Mem CD4	MIATNB	0.031	0.72	0.99
Poor	Mem CD4	MIB1	-0.036	0.61	0.97
Poor	Mem CD4	MIB2	-0.043	0.49	0.93
Poor	Mem CD4	MICA	0.058	0.37	0.89
Poor	Mem CD4	MICAL1	0.0028	0.96	1
Poor	Mem CD4	MICAL2	0.062	0.51	0.94
Poor	Mem CD4	MICAL3	0.11	0.24	0.82
Poor	Mem CD4	MICALL1	-0.055	0.24	0.82
Poor	Mem CD4	MICALL2	-0.026	0.89	1
Poor	Mem CD4	MICB	-0.0011	0.99	1
Poor	Mem CD4	MICU1	-0.05	0.4	0.89
Poor	Mem CD4	MICU2	0.048	0.054	0.58
Poor	Mem CD4	MICU3	-0.24	0.085	0.66
Poor	Mem CD4	MID1IP1	0.045	0.45	0.91
Poor	Mem CD4	MID2	0.24	0.12	0.72
Poor	Mem CD4	MIDN	-0.0075	0.96	1
Poor	Mem CD4	MIEF1	0.046	0.16	0.76
Poor	Mem CD4	MIEF2	-0.0085	0.9	1
Poor	Mem CD4	MIEN1	-0.013	0.84	1
Poor	Mem CD4	MIER1	0.0013	0.97	1
Poor	Mem CD4	MIER2	-0.058	0.3	0.86
Poor	Mem CD4	MIER3	0.15	0.039	0.54
Poor	Mem CD4	MIF4GD	-0.081	0.17	0.77
Poor	Mem CD4	MIIP	-0.06	0.045	0.56
Poor	Mem CD4	MINA	0.081	0.13	0.73
Poor	Mem CD4	MINK1	-0.024	0.63	0.97
Poor	Mem CD4	MINOS1	0.0051	0.93	1
Poor	Mem CD4	MINOS1P1	0.098	0.68	0.98
Poor	Mem CD4	MINPP1	-0.035	0.61	0.96
Poor	Mem CD4	MIOS	-0.14	0.072	0.62
Poor	Mem CD4	MIPEP	0.046	0.5	0.93
Poor	Mem CD4	MIPEPP3	-0.099	0.48	0.92
Poor	Mem CD4	MIR1204	0.023	0.88	1
Poor	Mem CD4	MIR1254-1	0.071	0.76	0.99
Poor	Mem CD4	MIR142	0.018	0.9	1
Poor	Mem CD4	MIR155HG	-0.2	0.02	0.47
Poor	Mem CD4	MIR17HG	0.32	0.12	0.72
Poor	Mem CD4	MIR181A1HG	-0.16	0.24	0.82
Poor	Mem CD4	MIR21	-0.045	0.98	1
Poor	Mem CD4	MIR22HG	-0.16	0.3	0.86
Poor	Mem CD4	MIR3064	0.0015	0.99	1
Poor	Mem CD4	MIR320E	-0.19	0.48	0.93
Poor	Mem CD4	MIR3671	-0.08	0.73	0.99
Poor	Mem CD4	MIR3916	-0.075	0.53	0.94
Poor	Mem CD4	MIR4426	-0.23	0.35	0.88
Poor	Mem CD4	MIR4434	0.11	0.58	0.96
Poor	Mem CD4	MIR4435-2HG	0.017	0.89	1
Poor	Mem CD4	MIR4442	0.11	0.34	0.88
Poor	Mem CD4	MIR4458HG	0.022	0.84	1
Poor	Mem CD4	MIR4482	-0.042	0.79	1
Poor	Mem CD4	MIR4512	0.095	0.45	0.91
Poor	Mem CD4	MIR4691	0.024	0.8	1
Poor	Mem CD4	MIR4697HG	0.025	0.89	1
Poor	Mem CD4	MIR4755	-0.16	0.42	0.9
Poor	Mem CD4	MIR4784	0.26	0.13	0.73
Poor	Mem CD4	MIR4785	0.033	0.84	1
Poor	Mem CD4	MIR5047	0.099	0.29	0.86
Poor	Mem CD4	MIR5096	0.099	0.46	0.92
Poor	Mem CD4	MIR548AR	-0.2	0.43	0.91
Poor	Mem CD4	MIR5581	-0.15	0.47	0.92
Poor	Mem CD4	MIR5690	0.36	0.18	0.77
Poor	Mem CD4	MIR570	0.033	0.86	1
Poor	Mem CD4	MIR573	-0.054	0.74	0.99
Poor	Mem CD4	MIR600HG	-0.097	0.63	0.97
Poor	Mem CD4	MIR616	-0.13	0.54	0.95
Poor	Mem CD4	MIR647	0.07	0.65	0.97
Poor	Mem CD4	MIR762HG	-0.081	0.41	0.9
Poor	Mem CD4	MIR7848	0.2	0.2	0.79
Poor	Mem CD4	MIRLET7BHG	0.022	0.9	1
Poor	Mem CD4	MIRLET7DHG	-0.028	0.9	1
Poor	Mem CD4	MIS12	0.058	0.16	0.76
Poor	Mem CD4	MIS18A	0.058	0.47	0.92
Poor	Mem CD4	MIS18BP1	0.067	0.21	0.81
Poor	Mem CD4	MITD1	-0.038	0.38	0.89
Poor	Mem CD4	MKI67	0.51	0.087	0.66
Poor	Mem CD4	MKKS	0.0035	1	1
Poor	Mem CD4	MKL1	-0.044	0.5	0.93
Poor	Mem CD4	MKL2	0.093	0.42	0.91
Poor	Mem CD4	MKLN1	0.06	0.28	0.85
Poor	Mem CD4	MKLN1-AS	0.11	0.47	0.92
Poor	Mem CD4	MKNK1	-0.083	0.027	0.49
Poor	Mem CD4	MKNK2	-0.24	0.0024	0.26
Poor	Mem CD4	MKRN1	0.045	0.22	0.82
Poor	Mem CD4	MKRN2	0.01	0.82	1
Poor	Mem CD4	MKRN3	-0.26	1	1
Poor	Mem CD4	MKS1	-0.12	0.096	0.68
Poor	Mem CD4	MLANA	-0.28	0.2	0.79
Poor	Mem CD4	MLC1	0.0055	1	1
Poor	Mem CD4	MLEC	0.033	0.63	0.97
Poor	Mem CD4	MLF1	-0.091	0.62	0.97
Poor	Mem CD4	MLF2	0.016	0.62	0.97
Poor	Mem CD4	MLH1	-0.018	0.74	0.99
Poor	Mem CD4	MLH3	0.13	0.037	0.53
Poor	Mem CD4	MLKL	0.011	0.85	1
Poor	Mem CD4	MLLT1	0.028	0.83	1
Poor	Mem CD4	MLLT10	-0.089	0.12	0.72
Poor	Mem CD4	MLLT11	-0.066	0.51	0.94
Poor	Mem CD4	MLLT3	-0.00079	0.99	1
Poor	Mem CD4	MLLT4	0.026	0.81	1
Poor	Mem CD4	MLLT6	0.035	0.6	0.96
Poor	Mem CD4	MLST8	-0.12	0.068	0.61
Poor	Mem CD4	MLX	0.0075	1	1
Poor	Mem CD4	MLXIP	0.0046	0.95	1
Poor	Mem CD4	MLYCD	0.012	0.8	1
Poor	Mem CD4	MMAA	0.13	1	1
Poor	Mem CD4	MMAB	-0.006	0.91	1
Poor	Mem CD4	MMACHC	0.48	0.0097	0.37
Poor	Mem CD4	MMADHC	-0.033	0.4	0.89
Poor	Mem CD4	MMD	-0.033	0.68	0.98
Poor	Mem CD4	MME	0.7	0.18	0.78
Poor	Mem CD4	MMGT1	-0.16	0.05	0.56
Poor	Mem CD4	MMP11	0.14	0.36	0.88
Poor	Mem CD4	MMP17	1.4	0.0084	0.35
Poor	Mem CD4	MMP24	0.35	0.0078	0.34
Poor	Mem CD4	MMP24-AS1	-0.12	0.36	0.88
Poor	Mem CD4	MMP25	-0.016	0.89	1
Poor	Mem CD4	MMP25-AS1	-0.087	0.37	0.89
Poor	Mem CD4	MMRN1	-0.19	1	1
Poor	Mem CD4	MMS19	0.051	0.33	0.87
Poor	Mem CD4	MMS22L	-0.071	0.26	0.84
Poor	Mem CD4	MNAT1	-0.14	0.028	0.5
Poor	Mem CD4	MND1	-0.056	0.86	1
Poor	Mem CD4	MNT	-0.21	0.16	0.76
Poor	Mem CD4	MOAP1	-0.048	0.18	0.78
Poor	Mem CD4	MOB1A	-0.045	0.38	0.89
Poor	Mem CD4	MOB1B	-0.08	0.6	0.96
Poor	Mem CD4	MOB2	-0.12	0.091	0.66
Poor	Mem CD4	MOB3A	-0.047	0.093	0.67
Poor	Mem CD4	MOB3C	-0.081	0.14	0.74
Poor	Mem CD4	MOCS1	0.081	0.61	0.97
Poor	Mem CD4	MOCS2	7.30E-05	1	1
Poor	Mem CD4	MOCS3	0.055	0.45	0.91
Poor	Mem CD4	MOGS	0.073	0.53	0.94
Poor	Mem CD4	MOK	0.2	0.22	0.82
Poor	Mem CD4	MON1A	-0.09	0.26	0.84
Poor	Mem CD4	MON1B	0.0099	0.78	1
Poor	Mem CD4	MON2	-0.018	0.67	0.97
Poor	Mem CD4	MORC2	0.067	0.16	0.76
Poor	Mem CD4	MORC2-AS1	-0.03	0.65	0.97
Poor	Mem CD4	MORC3	0.02	0.71	0.98
Poor	Mem CD4	MORC4	-0.0063	0.9	1
Poor	Mem CD4	MORF4L1	-0.12	0.014	0.42
Poor	Mem CD4	MORF4L2	-0.093	0.024	0.48
Poor	Mem CD4	MORF4L2-AS1	0.056	0.81	1
Poor	Mem CD4	MORN1	0.047	0.62	0.97
Poor	Mem CD4	MORN2	-0.015	0.95	1
Poor	Mem CD4	MORN3	0.039	0.49	0.93
Poor	Mem CD4	MORN4	-0.14	0.6	0.96
Poor	Mem CD4	MOSPD1	-0.13	0.092	0.67
Poor	Mem CD4	MOSPD2	-0.052	0.38	0.89
Poor	Mem CD4	MOSPD3	0.013	0.85	1
Poor	Mem CD4	MOV10	0.11	0.061	0.6
Poor	Mem CD4	MPC1	-0.1	0.071	0.62
Poor	Mem CD4	MPC2	-0.073	0.15	0.75
Poor	Mem CD4	MPDU1	-0.063	0.19	0.79
Poor	Mem CD4	MPG	0.065	0.27	0.85
Poor	Mem CD4	MPHOSPH10	0.054	0.15	0.75
Poor	Mem CD4	MPHOSPH6	-0.036	0.62	0.97
Poor	Mem CD4	MPHOSPH8	0.053	0.093	0.67
Poor	Mem CD4	MPHOSPH9	0.017	0.75	0.99
Poor	Mem CD4	MPI	0.069	0.31	0.87
Poor	Mem CD4	MPLKIP	0.048	0.39	0.89
Poor	Mem CD4	MPND	-0.12	0.23	0.82
Poor	Mem CD4	MPP1	-0.0012	0.97	1
Poor	Mem CD4	MPP2	0.32	0.39	0.89
Poor	Mem CD4	MPP5	-0.097	0.32	0.87
Poor	Mem CD4	MPP6	-0.024	0.8	1
Poor	Mem CD4	MPP7	0.033	0.57	0.95
Poor	Mem CD4	MPPE1	-0.032	0.43	0.91
Poor	Mem CD4	MPRIP	0.066	0.32	0.87
Poor	Mem CD4	MPST	-0.16	0.2	0.8
Poor	Mem CD4	MPV17	-0.04	0.41	0.9
Poor	Mem CD4	MPV17L2	-0.11	0.27	0.85
Poor	Mem CD4	MPZL1	-0.012	0.83	1
Poor	Mem CD4	MPZL2	0.27	1	1
Poor	Mem CD4	MPZL3	0.053	0.28	0.85
Poor	Mem CD4	MR1	0.091	0.048	0.56
Poor	Mem CD4	MRC1	0.3	0.48	0.93
Poor	Mem CD4	MRC2	-0.065	1	1
Poor	Mem CD4	MRE11A	-0.0026	0.96	1
Poor	Mem CD4	MREG	-0.19	1	1
Poor	Mem CD4	MRFAP1	-0.022	0.43	0.91
Poor	Mem CD4	MRFAP1L1	-0.062	0.23	0.82
Poor	Mem CD4	MRGBP	-0.075	0.081	0.65
Poor	Mem CD4	MRI1	0.032	0.63	0.97
Poor	Mem CD4	MRM1	0.15	0.22	0.82
Poor	Mem CD4	MROH1	0.031	0.75	0.99
Poor	Mem CD4	MROH6	-0.019	0.95	1
Poor	Mem CD4	MROH8	0.14	0.43	0.91
Poor	Mem CD4	MRPL1	-0.063	1	1
Poor	Mem CD4	MRPL10	-0.099	0.29	0.86
Poor	Mem CD4	MRPL11	-0.015	0.76	0.99
Poor	Mem CD4	MRPL12	0.0051	0.94	1
Poor	Mem CD4	MRPL13	-0.075	0.23	0.82
Poor	Mem CD4	MRPL14	0.0076	0.88	1
Poor	Mem CD4	MRPL15	-0.068	0.24	0.82
Poor	Mem CD4	MRPL16	-0.022	0.69	0.98
Poor	Mem CD4	MRPL17	0.11	0.082	0.65
Poor	Mem CD4	MRPL18	-0.0011	0.98	1
Poor	Mem CD4	MRPL19	-0.037	0.42	0.9
Poor	Mem CD4	MRPL2	-0.064	0.063	0.6
Poor	Mem CD4	MRPL20	0.062	0.017	0.45
Poor	Mem CD4	MRPL21	0.077	0.23	0.82
Poor	Mem CD4	MRPL22	0.041	0.57	0.95
Poor	Mem CD4	MRPL23	0.14	1	1
Poor	Mem CD4	MRPL24	-0.0056	0.91	1
Poor	Mem CD4	MRPL27	-0.0015	0.98	1
Poor	Mem CD4	MRPL28	-0.036	0.57	0.95
Poor	Mem CD4	MRPL3	0.0081	0.73	0.99
Poor	Mem CD4	MRPL30	0.0031	1	1
Poor	Mem CD4	MRPL32	0.0031	0.91	1
Poor	Mem CD4	MRPL33	-0.00074	0.99	1
Poor	Mem CD4	MRPL34	-0.017	0.67	0.97
Poor	Mem CD4	MRPL35	0.072	0.15	0.75
Poor	Mem CD4	MRPL36	-0.067	0.16	0.76
Poor	Mem CD4	MRPL37	-0.023	0.73	0.99
Poor	Mem CD4	MRPL38	0.0094	0.77	1
Poor	Mem CD4	MRPL39	-0.058	0.44	0.91
Poor	Mem CD4	MRPL4	0.015	0.7	0.98
Poor	Mem CD4	MRPL40	0.031	1	1
Poor	Mem CD4	MRPL41	-0.042	0.5	0.93
Poor	Mem CD4	MRPL42	0.047	0.33	0.87
Poor	Mem CD4	MRPL43	-0.047	0.29	0.86
Poor	Mem CD4	MRPL44	0.017	0.72	0.99
Poor	Mem CD4	MRPL45	-0.0045	0.95	1
Poor	Mem CD4	MRPL45P2	0.045	0.28	0.85
Poor	Mem CD4	MRPL46	-0.044	0.39	0.89
Poor	Mem CD4	MRPL47	-0.0015	0.98	1
Poor	Mem CD4	MRPL48	0.022	0.57	0.95
Poor	Mem CD4	MRPL49	-0.0061	0.91	1
Poor	Mem CD4	MRPL50	-0.041	0.54	0.95
Poor	Mem CD4	MRPL51	0.015	0.82	1
Poor	Mem CD4	MRPL52	0.055	0.14	0.74
Poor	Mem CD4	MRPL53	0.031	0.58	0.96
Poor	Mem CD4	MRPL54	0.057	0.28	0.85
Poor	Mem CD4	MRPL55	-0.029	0.65	0.97
Poor	Mem CD4	MRPL57	0.034	0.54	0.95
Poor	Mem CD4	MRPL9	0.018	0.52	0.94
Poor	Mem CD4	MRPS10	-0.011	0.81	1
Poor	Mem CD4	MRPS11	0.058	0.17	0.77
Poor	Mem CD4	MRPS12	0.0068	0.92	1
Poor	Mem CD4	MRPS14	0.025	0.58	0.96
Poor	Mem CD4	MRPS15	-0.059	0.3	0.87
Poor	Mem CD4	MRPS16	-0.015	0.66	0.97
Poor	Mem CD4	MRPS17	-0.078	0.18	0.78
Poor	Mem CD4	MRPS18A	-0.023	0.77	1
Poor	Mem CD4	MRPS18B	0.097	0.08	0.64
Poor	Mem CD4	MRPS18C	0.092	0.23	0.82
Poor	Mem CD4	MRPS2	0.0089	0.85	1
Poor	Mem CD4	MRPS21	0.053	0.24	0.82
Poor	Mem CD4	MRPS22	0.014	0.79	1
Poor	Mem CD4	MRPS23	0.0054	0.93	1
Poor	Mem CD4	MRPS25	0.0026	0.97	1
Poor	Mem CD4	MRPS26	-0.0018	0.97	1
Poor	Mem CD4	MRPS27	-0.016	0.69	0.98
Poor	Mem CD4	MRPS28	-0.039	0.32	0.87
Poor	Mem CD4	MRPS30	-0.015	0.78	1
Poor	Mem CD4	MRPS31	0.0073	0.81	1
Poor	Mem CD4	MRPS31P5	-0.043	0.38	0.89
Poor	Mem CD4	MRPS33	0.059	0.39	0.89
Poor	Mem CD4	MRPS34	-0.022	0.61	0.96
Poor	Mem CD4	MRPS35	-0.031	0.57	0.95
Poor	Mem CD4	MRPS36	-0.11	0.019	0.46
Poor	Mem CD4	MRPS5	-0.012	0.77	1
Poor	Mem CD4	MRPS6	-0.14	0.026	0.49
Poor	Mem CD4	MRPS7	-0.0079	0.82	1
Poor	Mem CD4	MRPS9	0.0042	0.9	1
Poor	Mem CD4	MRRF	0.05	0.4	0.9
Poor	Mem CD4	MRS2	0.033	0.47	0.92
Poor	Mem CD4	MRS2P2	-0.064	0.68	0.98
Poor	Mem CD4	MRTO4	0.052	0.41	0.9
Poor	Mem CD4	MS4A1	-0.21	0.29	0.86
Poor	Mem CD4	MS4A6A	0.53	0.12	0.71
Poor	Mem CD4	MSANTD2	-0.052	0.53	0.94
Poor	Mem CD4	MSANTD3	-0.22	0.02	0.47
Poor	Mem CD4	MSANTD4	0.024	1	1
Poor	Mem CD4	MSC	-0.046	0.73	0.99
Poor	Mem CD4	MSC-AS1	-0.012	0.95	1
Poor	Mem CD4	MSH2	-0.064	0.19	0.79
Poor	Mem CD4	MSH3	0.04	0.47	0.92
Poor	Mem CD4	MSH6	0.079	0.096	0.67
Poor	Mem CD4	MSI2	-0.41	0.013	0.41
Poor	Mem CD4	MSL1	-0.2	0.0062	0.32
Poor	Mem CD4	MSL2	0.0043	0.95	1
Poor	Mem CD4	MSL3	0.091	0.049	0.56
Poor	Mem CD4	MSL3P1	0.052	0.73	0.99
Poor	Mem CD4	MSMO1	0.14	0.055	0.58
Poor	Mem CD4	MSMP	-0.027	0.84	1
Poor	Mem CD4	MSN	-0.029	0.57	0.95
Poor	Mem CD4	MSRA	-0.092	0.42	0.9
Poor	Mem CD4	MSRB1	-0.043	0.65	0.97
Poor	Mem CD4	MSRB2	0.095	0.18	0.78
Poor	Mem CD4	MSS51	-0.095	0.5	0.93
Poor	Mem CD4	MST1	0.23	0.23	0.82
Poor	Mem CD4	MST1P2	0.092	0.65	0.97
Poor	Mem CD4	MST1R	-0.033	0.87	1
Poor	Mem CD4	MSTO1	0.096	0.4	0.89
Poor	Mem CD4	MSTO2P	0.19	0.021	0.47
Poor	Mem CD4	MSX2P1	-0.059	1	1
Poor	Mem CD4	MT1E	-0.29	1	1
Poor	Mem CD4	MT1F	0.12	0.12	0.72
Poor	Mem CD4	MT1X	0.061	0.34	0.88
Poor	Mem CD4	MT2A	0.24	0.086	0.66
Poor	Mem CD4	MTA1	-0.28	0.16	0.76
Poor	Mem CD4	MTA2	-0.021	0.77	1
Poor	Mem CD4	MTA3	-0.048	0.54	0.95
Poor	Mem CD4	MTAP	0.09	0.24	0.82
Poor	Mem CD4	MTBP	0.069	0.4	0.89
Poor	Mem CD4	MTCH1	0.0044	0.88	1
Poor	Mem CD4	MTCH2	-0.097	0.011	0.37
Poor	Mem CD4	MTCP1	-0.032	0.8	1
Poor	Mem CD4	MTDH	0.015	0.58	0.96
Poor	Mem CD4	MTERF1	0.012	0.81	1
Poor	Mem CD4	MTERF2	-0.0095	0.89	1
Poor	Mem CD4	MTERF3	0.00096	0.99	1
Poor	Mem CD4	MTERF4	0.006	0.93	1
Poor	Mem CD4	MTF1	0.027	0.56	0.95
Poor	Mem CD4	MTF2	-0.037	0.31	0.87
Poor	Mem CD4	MTFMT	0.049	0.45	0.91
Poor	Mem CD4	MTFP1	-0.15	0.088	0.66
Poor	Mem CD4	MTFR1	-0.15	0.11	0.7
Poor	Mem CD4	MTFR1L	0.011	0.73	0.99
Poor	Mem CD4	MTFR2	-0.006	0.98	1
Poor	Mem CD4	MTG1	-0.0086	0.67	0.98
Poor	Mem CD4	MTG2	0.14	0.0097	0.37
Poor	Mem CD4	MTHFD1	0.017	0.79	1
Poor	Mem CD4	MTHFD1L	0.011	0.92	1
Poor	Mem CD4	MTHFD2	-0.03	0.73	0.99
Poor	Mem CD4	MTHFD2L	0.25	0.033	0.52
Poor	Mem CD4	MTHFR	-0.0087	0.89	1
Poor	Mem CD4	MTHFSD	0.056	0.18	0.78
Poor	Mem CD4	MTIF2	0.091	0.089	0.66
Poor	Mem CD4	MTIF3	-0.069	0.22	0.82
Poor	Mem CD4	MTL5	0.17	0.21	0.8
Poor	Mem CD4	MTM1	0.038	0.17	0.77
Poor	Mem CD4	MTMR1	0.005	0.9	1
Poor	Mem CD4	MTMR10	0.0018	0.98	1
Poor	Mem CD4	MTMR11	0.37	0.081	0.65
Poor	Mem CD4	MTMR12	-0.024	0.62	0.97
Poor	Mem CD4	MTMR14	-0.06	0.23	0.82
Poor	Mem CD4	MTMR2	-0.11	0.14	0.74
Poor	Mem CD4	MTMR3	0.051	0.28	0.85
Poor	Mem CD4	MTMR4	0.075	0.046	0.56
Poor	Mem CD4	MTMR6	-0.031	0.45	0.91
Poor	Mem CD4	MTMR7	0.098	0.47	0.92
Poor	Mem CD4	MTMR8	0.059	0.37	0.89
Poor	Mem CD4	MTMR9	0.073	0.022	0.47
Poor	Mem CD4	MTMR9LP	-0.24	0.097	0.68
Poor	Mem CD4	MTO1	-0.087	0.039	0.53
Poor	Mem CD4	MTOR	-0.011	0.91	1
Poor	Mem CD4	MTPAP	-0.0019	0.95	1
Poor	Mem CD4	MTR	0.096	0.11	0.7
Poor	Mem CD4	MTRF1	0.068	0.21	0.8
Poor	Mem CD4	MTRF1L	0.034	1	1
Poor	Mem CD4	MTRNR2L3	-0.032	0.93	1
Poor	Mem CD4	MTRR	0.095	0.018	0.45
Poor	Mem CD4	MTSS1	0.061	0.47	0.92
Poor	Mem CD4	MTURN	0.17	0.17	0.77
Poor	Mem CD4	MTUS1	0.18	1	1
Poor	Mem CD4	MTUS2	-0.15	0.63	0.97
Poor	Mem CD4	MTX1	-0.012	0.85	1
Poor	Mem CD4	MTX2	-0.068	0.21	0.81
Poor	Mem CD4	MTX3	0.073	0.38	0.89
Poor	Mem CD4	MUC1	0.16	0.52	0.94
Poor	Mem CD4	MUC12	0.29	0.12	0.72
Poor	Mem CD4	MUC20	0.3	0.022	0.47
Poor	Mem CD4	MUL1	-0.021	0.7	0.98
Poor	Mem CD4	MUM1	-0.034	0.57	0.95
Poor	Mem CD4	MUS81	-0.0043	0.93	1
Poor	Mem CD4	MUSTN1	0.37	0.09	0.66
Poor	Mem CD4	MUT	-0.024	0.62	0.97
Poor	Mem CD4	MUTYH	0.0082	1	1
Poor	Mem CD4	MVB12A	-0.0052	0.91	1
Poor	Mem CD4	MVB12B	-0.24	0.1	0.68
Poor	Mem CD4	MVD	-0.14	0.034	0.52
Poor	Mem CD4	MVK	0.014	0.9	1
Poor	Mem CD4	MVP	0.093	0.0069	0.33
Poor	Mem CD4	MX1	0.45	0.037	0.52
Poor	Mem CD4	MX2	0.4	0.0029	0.27
Poor	Mem CD4	MXD1	-0.098	0.24	0.82
Poor	Mem CD4	MXD3	0.11	0.19	0.79
Poor	Mem CD4	MXD4	-0.081	0.26	0.84
Poor	Mem CD4	MXI1	-0.034	0.6	0.96
Poor	Mem CD4	MXRA7	-0.12	0.39	0.89
Poor	Mem CD4	MYADM	-0.0068	0.96	1
Poor	Mem CD4	MYB	0.72	0.011	0.39
Poor	Mem CD4	MYBBP1A	0.013	0.85	1
Poor	Mem CD4	MYBL1	-0.13	0.25	0.83
Poor	Mem CD4	MYBL2	0.52	0.23	0.82
Poor	Mem CD4	MYC	0.22	0.012	0.41
Poor	Mem CD4	MYCBP2	0.14	0.057	0.59
Poor	Mem CD4	MYCBPAP	0.073	0.49	0.93
Poor	Mem CD4	MYD88	0.069	0.23	0.82
Poor	Mem CD4	MYDGF	-0.064	0.32	0.87
Poor	Mem CD4	MYEF2	0.34	0.017	0.45
Poor	Mem CD4	MYEOV2	0.013	0.86	1
Poor	Mem CD4	MYH10	-0.35	1	1
Poor	Mem CD4	MYH11	0.019	0.9	1
Poor	Mem CD4	MYH3	-0.026	0.89	1
Poor	Mem CD4	MYH7B	0.23	0.56	0.95
Poor	Mem CD4	MYH9	0.055	0.49	0.93
Poor	Mem CD4	MYL12A	0.076	0.29	0.85
Poor	Mem CD4	MYL12B	0.012	0.86	1
Poor	Mem CD4	MYL5	0.29	0.16	0.76
Poor	Mem CD4	MYL6	-0.048	0.42	0.91
Poor	Mem CD4	MYL6B	-0.03	0.79	1
Poor	Mem CD4	MYLIP	0.095	0.15	0.75
Poor	Mem CD4	MYLK	-0.071	0.83	1
Poor	Mem CD4	MYLK4	0.13	0.74	0.99
Poor	Mem CD4	MYNN	0.01	0.74	0.99
Poor	Mem CD4	MYO15A	0.22	0.16	0.76
Poor	Mem CD4	MYO15B	0.18	0.51	0.94
Poor	Mem CD4	MYO16	0.23	0.42	0.9
Poor	Mem CD4	MYO18A	0.053	0.58	0.96
Poor	Mem CD4	MYO19	-0.0048	1	1
Poor	Mem CD4	MYO1B	-0.083	0.84	1
Poor	Mem CD4	MYO1C	0.049	0.58	0.96
Poor	Mem CD4	MYO1D	-0.0023	0.99	1
Poor	Mem CD4	MYO1E	-0.76	1	1
Poor	Mem CD4	MYO1F	-0.065	0.39	0.89
Poor	Mem CD4	MYO1G	-0.041	0.28	0.85
Poor	Mem CD4	MYO3B	-1.4	0.0039	0.27
Poor	Mem CD4	MYO5A	-0.003	0.95	1
Poor	Mem CD4	MYO5B	0.056	0.87	1
Poor	Mem CD4	MYO5C	0.27	0.082	0.65
Poor	Mem CD4	MYO6	-0.19	0.12	0.72
Poor	Mem CD4	MYO7A	0.17	0.71	0.99
Poor	Mem CD4	MYO9A	-0.11	0.14	0.74
Poor	Mem CD4	MYO9B	-0.054	0.51	0.94
Poor	Mem CD4	MYOF	0.43	0.5	0.93
Poor	Mem CD4	MYOM1	0.24	0.23	0.82
Poor	Mem CD4	MYOM2	0.071	0.45	0.91
Poor	Mem CD4	MYOT	0.092	0.43	0.91
Poor	Mem CD4	MYRF	-0.57	0.043	0.55
Poor	Mem CD4	MYSM1	-0.027	0.76	0.99
Poor	Mem CD4	MZB1	-0.4	0.094	0.67
Poor	Mem CD4	MZF1	0.11	0.25	0.83
Poor	Mem CD4	MZF1-AS1	0.18	0.25	0.83
Poor	Mem CD4	MZT1	-0.033	0.7	0.98
Poor	Mem CD4	MZT2A	0.13	0.19	0.79
Poor	Mem CD4	MZT2B	0.013	0.88	1
Poor	Mem CD4	N4BP1	0.068	0.23	0.82
Poor	Mem CD4	N4BP2	0.1	0.13	0.73
Poor	Mem CD4	N4BP2L1	-0.083	0.084	0.65
Poor	Mem CD4	N4BP2L2	0.035	0.52	0.94
Poor	Mem CD4	N4BP2L2-IT2	-0.057	0.78	1
Poor	Mem CD4	N4BP3	0.28	0.17	0.77
Poor	Mem CD4	N6AMT1	0.097	0.34	0.88
Poor	Mem CD4	N6AMT2	0.043	0.53	0.94
Poor	Mem CD4	NAA10	-0.055	0.27	0.85
Poor	Mem CD4	NAA15	-0.015	0.74	0.99
Poor	Mem CD4	NAA16	0.046	0.43	0.91
Poor	Mem CD4	NAA20	-0.086	0.028	0.5
Poor	Mem CD4	NAA25	0.061	0.37	0.89
Poor	Mem CD4	NAA30	-0.02	0.75	0.99
Poor	Mem CD4	NAA35	-0.1	0.018	0.45
Poor	Mem CD4	NAA38	0.024	0.72	0.99
Poor	Mem CD4	NAA40	-0.081	0.34	0.88
Poor	Mem CD4	NAA50	-0.088	0.25	0.83
Poor	Mem CD4	NAA60	-0.038	0.34	0.88
Poor	Mem CD4	NAAA	0.058	0.15	0.75
Poor	Mem CD4	NAALADL1	0.17	0.27	0.85
Poor	Mem CD4	NAB1	-0.1	0.37	0.89
Poor	Mem CD4	NAB2	-0.036	0.83	1
Poor	Mem CD4	NABP1	0.014	0.78	1
Poor	Mem CD4	NABP2	-0.29	0.0029	0.27
Poor	Mem CD4	NACA	0.0063	0.87	1
Poor	Mem CD4	NACC1	0.013	0.92	1
Poor	Mem CD4	NACC2	-0.16	0.34	0.88
Poor	Mem CD4	NADK	-0.095	0.1	0.69
Poor	Mem CD4	NADK2	-0.055	0.42	0.9
Poor	Mem CD4	NADSYN1	-0.0041	0.92	1
Poor	Mem CD4	NAE1	-0.0023	0.96	1
Poor	Mem CD4	NAF1	0.081	0.4	0.89
Poor	Mem CD4	NAGA	-0.037	0.39	0.89
Poor	Mem CD4	NAGK	0.0022	0.96	1
Poor	Mem CD4	NAGLU	0.09	1	1
Poor	Mem CD4	NAGPA	-0.015	1	1
Poor	Mem CD4	NAGPA-AS1	0.059	0.69	0.98
Poor	Mem CD4	NAGS	0.02	0.86	1
Poor	Mem CD4	NAIF1	-0.048	0.51	0.94
Poor	Mem CD4	NAIP	-0.11	0.54	0.95
Poor	Mem CD4	NAMPT	-0.0059	0.94	1
Poor	Mem CD4	NANOS1	-0.033	0.77	1
Poor	Mem CD4	NANP	-0.0033	0.98	1
Poor	Mem CD4	NANS	0.044	0.25	0.83
Poor	Mem CD4	NAP1L1	0.045	0.26	0.84
Poor	Mem CD4	NAP1L2	-0.3	0.08	0.64
Poor	Mem CD4	NAP1L3	-0.24	0.05	0.56
Poor	Mem CD4	NAP1L4	0.058	0.2	0.79
Poor	Mem CD4	NAP1L5	-0.02	0.84	1
Poor	Mem CD4	NAPA	0.075	0.23	0.82
Poor	Mem CD4	NAPA-AS1	0.016	0.93	1
Poor	Mem CD4	NAPB	-0.15	0.1	0.69
Poor	Mem CD4	NAPEPLD	0.0072	0.92	1
Poor	Mem CD4	NAPG	-0.056	0.33	0.87
Poor	Mem CD4	NAPRT	-0.011	0.88	1
Poor	Mem CD4	NAPSA	0.035	0.77	1
Poor	Mem CD4	NARF	-0.027	0.43	0.91
Poor	Mem CD4	NARFL	0.093	0.0015	0.22
Poor	Mem CD4	NARS	-0.0056	0.85	1
Poor	Mem CD4	NARS2	-0.0099	0.88	1
Poor	Mem CD4	NASP	-0.047	0.21	0.81
Poor	Mem CD4	NAT1	0.028	0.79	1
Poor	Mem CD4	NAT10	0.024	0.43	0.91
Poor	Mem CD4	NAT14	-0.042	0.85	1
Poor	Mem CD4	NAT6	0.02	0.74	0.99
Poor	Mem CD4	NAT9	0.019	0.74	0.99
Poor	Mem CD4	NATD1	-0.21	1	1
Poor	Mem CD4	NAV1	0.11	0.57	0.95
Poor	Mem CD4	NAV2	-0.2	0.41	0.9
Poor	Mem CD4	NBAS	0.08	0.38	0.89
Poor	Mem CD4	NBEA	-0.53	0.004	0.27
Poor	Mem CD4	NBEAL1	-0.041	0.72	0.99
Poor	Mem CD4	NBEAL2	-0.15	0.17	0.77
Poor	Mem CD4	NBN	-0.031	0.5	0.93
Poor	Mem CD4	NBPF1	0.019	0.85	1
Poor	Mem CD4	NBPF10	0.062	0.42	0.9
Poor	Mem CD4	NBPF11	0.13	0.05	0.56
Poor	Mem CD4	NBPF12	0.071	0.31	0.87
Poor	Mem CD4	NBPF14	0.017	0.87	1
Poor	Mem CD4	NBPF15	0.14	0.19	0.78
Poor	Mem CD4	NBPF20	0.0042	0.97	1
Poor	Mem CD4	NBPF3	0.057	0.61	0.97
Poor	Mem CD4	NBPF8	0.013	0.9	1
Poor	Mem CD4	NBPF9	0.088	0.56	0.95
Poor	Mem CD4	NBR1	0.029	0.44	0.91
Poor	Mem CD4	NBR2	0.018	0.85	1
Poor	Mem CD4	NCALD	-0.026	0.77	1
Poor	Mem CD4	NCAM1	0.059	0.88	1
Poor	Mem CD4	NCAPD2	0.085	0.058	0.59
Poor	Mem CD4	NCAPD3	0.015	0.77	1
Poor	Mem CD4	NCAPG	0.34	0.24	0.83
Poor	Mem CD4	NCAPG2	-0.15	0.12	0.72
Poor	Mem CD4	NCAPH	0.014	0.94	1
Poor	Mem CD4	NCAPH2	0.0038	0.89	1
Poor	Mem CD4	NCBP1	0.00091	0.98	1
Poor	Mem CD4	NCBP2	0.029	0.24	0.82
Poor	Mem CD4	NCBP2-AS2	-0.047	0.46	0.92
Poor	Mem CD4	NCDN	-0.14	0.022	0.47
Poor	Mem CD4	NCEH1	-0.18	0.15	0.75
Poor	Mem CD4	NCF1	0.19	0.3	0.86
Poor	Mem CD4	NCF1B	0.14	0.28	0.85
Poor	Mem CD4	NCF1C	0.12	0.45	0.91
Poor	Mem CD4	NCF2	-0.041	0.84	1
Poor	Mem CD4	NCF4	-0.019	0.76	1
Poor	Mem CD4	NCK1	-0.04	0.44	0.91
Poor	Mem CD4	NCK1-AS1	-0.0013	0.98	1
Poor	Mem CD4	NCK2	0.075	0.21	0.81
Poor	Mem CD4	NCKAP1	-0.054	0.7	0.98
Poor	Mem CD4	NCKAP1L	-0.027	0.66	0.97
Poor	Mem CD4	NCKAP5L	-0.085	0.35	0.88
Poor	Mem CD4	NCKIPSD	-0.014	0.79	1
Poor	Mem CD4	NCL	0.0053	0.88	1
Poor	Mem CD4	NCLN	-0.016	0.69	0.98
Poor	Mem CD4	NCOA1	-0.032	0.53	0.94
Poor	Mem CD4	NCOA2	-0.0033	0.97	1
Poor	Mem CD4	NCOA3	-0.011	0.79	1
Poor	Mem CD4	NCOA4	-0.016	0.71	0.99
Poor	Mem CD4	NCOA5	0.078	0.071	0.62
Poor	Mem CD4	NCOA6	0.074	0.089	0.66
Poor	Mem CD4	NCOA7	0.073	0.067	0.61
Poor	Mem CD4	NCOR1	0.02	0.5	0.93
Poor	Mem CD4	NCOR2	-0.079	0.11	0.69
Poor	Mem CD4	NCR3	-0.017	0.81	1
Poor	Mem CD4	NCR3LG1	-0.39	0.34	0.88
Poor	Mem CD4	NCSTN	-0.02	0.59	0.96
Poor	Mem CD4	NDC1	-0.026	0.66	0.97
Poor	Mem CD4	NDC80	-0.0048	0.96	1
Poor	Mem CD4	NDE1	0.064	0.36	0.88
Poor	Mem CD4	NDEL1	-0.062	0.055	0.58
Poor	Mem CD4	NDFIP1	-0.01	0.86	1
Poor	Mem CD4	NDFIP2	0.038	0.6	0.96
Poor	Mem CD4	NDNL2	-0.031	0.36	0.88
Poor	Mem CD4	NDOR1	0.063	0.22	0.82
Poor	Mem CD4	NDRG1	-0.086	0.058	0.59
Poor	Mem CD4	NDRG2	0.071	0.19	0.79
Poor	Mem CD4	NDRG3	-0.073	0.11	0.7
Poor	Mem CD4	NDST2	0.012	0.75	0.99
Poor	Mem CD4	NDUFA1	-0.0088	0.87	1
Poor	Mem CD4	NDUFA10	0.018	0.44	0.91
Poor	Mem CD4	NDUFA11	0.013	0.82	1
Poor	Mem CD4	NDUFA12	0.032	0.6	0.96
Poor	Mem CD4	NDUFA13	-0.028	0.63	0.97
Poor	Mem CD4	NDUFA2	-0.036	0.35	0.88
Poor	Mem CD4	NDUFA3	0.023	0.79	1
Poor	Mem CD4	NDUFA4	-0.011	0.82	1
Poor	Mem CD4	NDUFA5	-0.06	0.31	0.87
Poor	Mem CD4	NDUFA6	-0.012	0.84	1
Poor	Mem CD4	NDUFA6-AS1	-0.06	0.63	0.97
Poor	Mem CD4	NDUFA7	0.093	0.093	0.67
Poor	Mem CD4	NDUFA8	0.026	0.58	0.96
Poor	Mem CD4	NDUFA9	0.016	0.75	0.99
Poor	Mem CD4	NDUFAB1	-0.034	0.55	0.95
Poor	Mem CD4	NDUFAF1	-0.051	0.13	0.73
Poor	Mem CD4	NDUFAF2	0.096	0.091	0.67
Poor	Mem CD4	NDUFAF3	-0.011	0.8	1
Poor	Mem CD4	NDUFAF4	-0.092	0.071	0.62
Poor	Mem CD4	NDUFAF4P1	0.19	0.41	0.9
Poor	Mem CD4	NDUFAF5	0.047	0.4	0.89
Poor	Mem CD4	NDUFAF6	0.0086	1	1
Poor	Mem CD4	NDUFAF7	0.091	0.17	0.77
Poor	Mem CD4	NDUFB1	0.086	0.24	0.82
Poor	Mem CD4	NDUFB10	-0.054	0.38	0.89
Poor	Mem CD4	NDUFB11	-0.0088	0.87	1
Poor	Mem CD4	NDUFB2	-0.017	0.85	1
Poor	Mem CD4	NDUFB2-AS1	-0.28	0.13	0.74
Poor	Mem CD4	NDUFB3	-0.0034	0.95	1
Poor	Mem CD4	NDUFB4	-0.015	0.74	0.99
Poor	Mem CD4	NDUFB5	-0.072	0.21	0.81
Poor	Mem CD4	NDUFB6	-0.06	0.3	0.86
Poor	Mem CD4	NDUFB7	0.024	0.75	0.99
Poor	Mem CD4	NDUFB8	-0.065	0.15	0.75
Poor	Mem CD4	NDUFB9	0.016	0.7	0.98
Poor	Mem CD4	NDUFC1	0.016	0.72	0.99
Poor	Mem CD4	NDUFC2	0.16	0.035	0.52
Poor	Mem CD4	NDUFS1	-0.015	0.71	0.99
Poor	Mem CD4	NDUFS2	-0.042	0.22	0.82
Poor	Mem CD4	NDUFS3	-0.022	0.64	0.97
Poor	Mem CD4	NDUFS4	-0.082	0.036	0.52
Poor	Mem CD4	NDUFS5	0.061	0.2	0.79
Poor	Mem CD4	NDUFS6	0.13	0.072	0.62
Poor	Mem CD4	NDUFS7	0.016	0.81	1
Poor	Mem CD4	NDUFS8	-0.02	0.7	0.98
Poor	Mem CD4	NDUFV1	-0.0012	0.98	1
Poor	Mem CD4	NDUFV2	-0.083	0.09	0.66
Poor	Mem CD4	NDUFV2-AS1	0.11	0.28	0.85
Poor	Mem CD4	NDUFV3	-0.072	0.29	0.85
Poor	Mem CD4	NEAT1	0.06	0.75	0.99
Poor	Mem CD4	NEB	-0.16	0.52	0.94
Poor	Mem CD4	NEBL	-0.056	0.75	0.99
Poor	Mem CD4	NECAB1	0.085	0.85	1
Poor	Mem CD4	NECAB3	0.06	0.63	0.97
Poor	Mem CD4	NECAP1	0.015	0.65	0.97
Poor	Mem CD4	NECAP2	0.12	0.024	0.48
Poor	Mem CD4	NEDD1	-0.01	0.86	1
Poor	Mem CD4	NEDD4	-0.37	0.079	0.64
Poor	Mem CD4	NEDD4L	0.25	0.29	0.86
Poor	Mem CD4	NEDD8	-0.022	0.78	1
Poor	Mem CD4	NEDD9	0.023	0.7	0.98
Poor	Mem CD4	NEFH	0.16	0.26	0.84
Poor	Mem CD4	NEFL	-0.057	0.79	1
Poor	Mem CD4	NEFM	0.16	0.33	0.87
Poor	Mem CD4	NEIL1	0.0072	0.93	1
Poor	Mem CD4	NEIL2	0.011	0.81	1
Poor	Mem CD4	NEIL3	-0.42	1	1
Poor	Mem CD4	NEK1	-0.067	0.24	0.82
Poor	Mem CD4	NEK11	0.28	0.0038	0.27
Poor	Mem CD4	NEK2	0.22	0.48	0.93
Poor	Mem CD4	NEK3	0.28	0.0066	0.33
Poor	Mem CD4	NEK4	-0.073	0.13	0.73
Poor	Mem CD4	NEK6	-0.061	0.55	0.95
Poor	Mem CD4	NEK7	-0.038	0.51	0.94
Poor	Mem CD4	NEK8	0.037	0.58	0.95
Poor	Mem CD4	NEK9	-0.075	0.15	0.75
Poor	Mem CD4	NELFA	0.025	0.6	0.96
Poor	Mem CD4	NELFB	-0.18	0.0067	0.33
Poor	Mem CD4	NELFCD	-0.022	0.64	0.97
Poor	Mem CD4	NELFE	0.034	0.39	0.89
Poor	Mem CD4	NELL2	0.19	0.22	0.82
Poor	Mem CD4	NEMF	0.058	0.12	0.72
Poor	Mem CD4	NEMP1	0.07	0.36	0.88
Poor	Mem CD4	NEMP2	0.15	0.039	0.53
Poor	Mem CD4	NENF	-0.085	0.29	0.85
Poor	Mem CD4	NEO1	0.27	0.04	0.54
Poor	Mem CD4	NET1	0.2	0.12	0.72
Poor	Mem CD4	NETO2	0.052	0.69	0.98
Poor	Mem CD4	NEU1	-0.13	0.052	0.57
Poor	Mem CD4	NEU3	0.17	0.34	0.88
Poor	Mem CD4	NEURL1	-0.093	1	1
Poor	Mem CD4	NEURL2	-0.11	0.71	0.98
Poor	Mem CD4	NEURL4	-0.18	0.085	0.66
Poor	Mem CD4	NEXN	0.39	0.68	0.98
Poor	Mem CD4	NF1	-0.051	0.66	0.97
Poor	Mem CD4	NF2	0.035	0.38	0.89
Poor	Mem CD4	NFAT5	0.029	0.75	0.99
Poor	Mem CD4	NFATC1	-0.086	0.15	0.75
Poor	Mem CD4	NFATC2	-0.097	0.11	0.69
Poor	Mem CD4	NFATC2IP	-0.03	0.32	0.87
Poor	Mem CD4	NFATC3	-0.082	0.072	0.62
Poor	Mem CD4	NFE2L1	-0.16	0.046	0.56
Poor	Mem CD4	NFE2L2	-0.0079	0.84	1
Poor	Mem CD4	NFE2L3	0.075	0.057	0.59
Poor	Mem CD4	NFIA	-0.18	0.11	0.69
Poor	Mem CD4	NFIC	0.13	0.071	0.62
Poor	Mem CD4	NFIL3	0.35	0.15	0.75
Poor	Mem CD4	NFIX	0.13	0.6	0.96
Poor	Mem CD4	NFKB1	0.2	0.00012	0.073
Poor	Mem CD4	NFKB2	0.092	0.29	0.86
Poor	Mem CD4	NFKBIA	0.18	0.038	0.53
Poor	Mem CD4	NFKBIB	0.04	0.49	0.93
Poor	Mem CD4	NFKBID	-0.036	0.73	0.99
Poor	Mem CD4	NFKBIE	0.041	1	1
Poor	Mem CD4	NFKBIL1	0.017	0.79	1
Poor	Mem CD4	NFKBIZ	0.057	0.68	0.98
Poor	Mem CD4	NFRKB	0.016	0.8	1
Poor	Mem CD4	NFS1	0.017	0.74	0.99
Poor	Mem CD4	NFU1	-0.052	0.3	0.86
Poor	Mem CD4	NFX1	0.029	0.49	0.93
Poor	Mem CD4	NFXL1	-0.031	0.47	0.92
Poor	Mem CD4	NFYA	-0.036	0.43	0.91
Poor	Mem CD4	NFYB	-0.047	0.54	0.95
Poor	Mem CD4	NFYC	-0.024	0.55	0.95
Poor	Mem CD4	NFYC-AS1	0.11	0.25	0.83
Poor	Mem CD4	NGDN	-0.037	0.5	0.94
Poor	Mem CD4	NGFR	-0.34	0.33	0.88
Poor	Mem CD4	NGFRAP1	0.038	0.36	0.88
Poor	Mem CD4	NGLY1	-0.026	0.47	0.92
Poor	Mem CD4	NGRN	0.0026	0.96	1
Poor	Mem CD4	NHEJ1	0.055	0.37	0.89
Poor	Mem CD4	NHLRC1	-0.12	0.59	0.96
Poor	Mem CD4	NHLRC2	0.031	0.61	0.97
Poor	Mem CD4	NHLRC3	0.015	0.76	1
Poor	Mem CD4	NHLRC4	-0.1	0.46	0.92
Poor	Mem CD4	NHP2	0.026	0.68	0.98
Poor	Mem CD4	NHSL2	-0.12	0.36	0.88
Poor	Mem CD4	NICN1	0.074	0.38	0.89
Poor	Mem CD4	NID2	-0.022	0.88	1
Poor	Mem CD4	NIF3L1	-0.082	0.009	0.36
Poor	Mem CD4	NIFK	-0.0034	1	1
Poor	Mem CD4	NIFK-AS1	-0.049	1	1
Poor	Mem CD4	NIN	-0.055	0.33	0.88
Poor	Mem CD4	NINJ1	0.014	0.84	1
Poor	Mem CD4	NINJ2	-0.035	0.55	0.95
Poor	Mem CD4	NINL	0.092	0.6	0.96
Poor	Mem CD4	NIP7	-0.019	0.71	0.99
Poor	Mem CD4	NIPA1	-0.064	0.53	0.94
Poor	Mem CD4	NIPA2	-0.064	0.2	0.79
Poor	Mem CD4	NIPAL2	-0.0077	0.92	1
Poor	Mem CD4	NIPAL3	0.061	0.22	0.82
Poor	Mem CD4	NIPBL	0.0071	0.86	1
Poor	Mem CD4	NIPBL-AS1	0.056	0.7	0.98
Poor	Mem CD4	NIPSNAP1	-0.048	0.24	0.82
Poor	Mem CD4	NIPSNAP3A	-0.051	0.23	0.82
Poor	Mem CD4	NIPSNAP3B	-0.22	0.48	0.92
Poor	Mem CD4	NISCH	-0.0044	0.9	1
Poor	Mem CD4	NIT1	-0.12	0.0011	0.22
Poor	Mem CD4	NIT2	0.097	0.0016	0.22
Poor	Mem CD4	NKAP	0.085	0.0051	0.3
Poor	Mem CD4	NKAPP1	-0.045	0.58	0.96
Poor	Mem CD4	NKD1	0.073	1	1
Poor	Mem CD4	NKG7	-0.12	0.51	0.94
Poor	Mem CD4	NKIRAS1	0.029	0.91	1
Poor	Mem CD4	NKIRAS2	-0.0069	0.87	1
Poor	Mem CD4	NKPD1	0.12	0.5	0.93
Poor	Mem CD4	NKRF	0.015	0.81	1
Poor	Mem CD4	NKTR	0.036	0.64	0.97
Poor	Mem CD4	NLE1	0.034	1	1
Poor	Mem CD4	NLGN3	0.009	0.97	1
Poor	Mem CD4	NLK	0.026	0.73	0.99
Poor	Mem CD4	NLN	-0.14	0.22	0.81
Poor	Mem CD4	NLRC3	-0.0021	0.96	1
Poor	Mem CD4	NLRC5	0.023	0.72	0.99
Poor	Mem CD4	NLRP1	0.022	0.77	1
Poor	Mem CD4	NLRP2	0.12	0.35	0.88
Poor	Mem CD4	NLRP3	0.044	0.76	0.99
Poor	Mem CD4	NLRP6	0.35	0.1	0.69
Poor	Mem CD4	NLRX1	-0.17	0.078	0.64
Poor	Mem CD4	NMB	-0.011	0.92	1
Poor	Mem CD4	NMD3	0.047	0.28	0.85
Poor	Mem CD4	NME1	-0.12	0.17	0.77
Poor	Mem CD4	NME3	0.0072	0.86	1
Poor	Mem CD4	NME4	0.12	0.33	0.87
Poor	Mem CD4	NME6	0.039	0.5	0.94
Poor	Mem CD4	NME7	-0.057	0.23	0.82
Poor	Mem CD4	NME8	0.15	0.56	0.95
Poor	Mem CD4	NME9	0.1	0.61	0.97
Poor	Mem CD4	NMI	0.13	0.094	0.67
Poor	Mem CD4	NMNAT1	0.066	0.2	0.8
Poor	Mem CD4	NMNAT3	-0.097	0.67	0.97
Poor	Mem CD4	NMRAL1	0.048	0.39	0.89
Poor	Mem CD4	NMRK1	0.025	0.43	0.91
Poor	Mem CD4	NMT1	0.03	0.39	0.89
Poor	Mem CD4	NMT2	-0.029	0.51	0.94
Poor	Mem CD4	NMU	-0.17	0.48	0.93
Poor	Mem CD4	NMUR1	0.09	0.5	0.93
Poor	Mem CD4	NNT	-0.051	0.2	0.8
Poor	Mem CD4	NNT-AS1	0.019	1	1
Poor	Mem CD4	NOA1	0.022	0.65	0.97
Poor	Mem CD4	NOB1	0.055	0.27	0.85
Poor	Mem CD4	NOC2L	0.015	0.57	0.95
Poor	Mem CD4	NOC3L	0.096	0.12	0.72
Poor	Mem CD4	NOC4L	0.11	0.0097	0.37
Poor	Mem CD4	NOCT	0.15	0.48	0.93
Poor	Mem CD4	NOD1	0.014	0.74	0.99
Poor	Mem CD4	NOD2	0.089	0.41	0.9
Poor	Mem CD4	NOG	-0.13	0.79	1
Poor	Mem CD4	NOL10	0.02	0.64	0.97
Poor	Mem CD4	NOL11	0.067	0.075	0.63
Poor	Mem CD4	NOL12	0.043	0.2	0.8
Poor	Mem CD4	NOL3	0.32	0.083	0.65
Poor	Mem CD4	NOL4L	0.045	0.59	0.96
Poor	Mem CD4	NOL6	0.018	0.76	0.99
Poor	Mem CD4	NOL7	-0.00031	0.99	1
Poor	Mem CD4	NOL8	0.037	0.56	0.95
Poor	Mem CD4	NOL9	0.046	0.53	0.94
Poor	Mem CD4	NOLC1	0.071	0.042	0.55
Poor	Mem CD4	NOM1	0.15	0.049	0.56
Poor	Mem CD4	NOMO1	-0.0048	0.87	1
Poor	Mem CD4	NOMO2	-0.063	0.082	0.65
Poor	Mem CD4	NONO	0.023	0.33	0.87
Poor	Mem CD4	NOP10	0.037	0.57	0.95
Poor	Mem CD4	NOP14	0.082	0.047	0.56
Poor	Mem CD4	NOP14-AS1	-0.081	0.14	0.74
Poor	Mem CD4	NOP16	-0.005	0.92	1
Poor	Mem CD4	NOP2	0.073	0.033	0.52
Poor	Mem CD4	NOP56	0.015	0.38	0.89
Poor	Mem CD4	NOP58	0.0094	0.73	0.99
Poor	Mem CD4	NOP9	0.06	0.56	0.95
Poor	Mem CD4	NOS3	0.037	0.81	1
Poor	Mem CD4	NOSIP	0.093	0.086	0.66
Poor	Mem CD4	NOTCH1	-0.042	0.73	0.99
Poor	Mem CD4	NOTCH2	-0.045	0.49	0.93
Poor	Mem CD4	NOTCH2NL	-0.056	0.43	0.91
Poor	Mem CD4	NOXA1	0.013	0.91	1
Poor	Mem CD4	NPAS2	0.055	0.8	1
Poor	Mem CD4	NPAT	0.035	0.49	0.93
Poor	Mem CD4	NPC1	-0.043	0.64	0.97
Poor	Mem CD4	NPC2	-0.013	0.8	1
Poor	Mem CD4	NPDC1	-0.054	0.57	0.95
Poor	Mem CD4	NPEPL1	0.33	0.16	0.76
Poor	Mem CD4	NPEPPS	-0.049	0.088	0.66
Poor	Mem CD4	NPFF	-0.23	0.25	0.83
Poor	Mem CD4	NPHP1	-0.082	0.82	1
Poor	Mem CD4	NPHP3	-0.23	0.048	0.56
Poor	Mem CD4	NPHP3-ACAD11	0.13	0.44	0.91
Poor	Mem CD4	NPHP4	0.046	0.69	0.98
Poor	Mem CD4	NPIPA1	-0.03	0.85	1
Poor	Mem CD4	NPIPA5	0.5	0.18	0.77
Poor	Mem CD4	NPIPB11	-0.077	0.63	0.97
Poor	Mem CD4	NPIPB15	-0.25	0.0026	0.26
Poor	Mem CD4	NPIPB3	0.1	0.54	0.95
Poor	Mem CD4	NPIPB4	-0.35	1	1
Poor	Mem CD4	NPIPB5	0.12	0.5	0.93
Poor	Mem CD4	NPL	-0.11	0.37	0.89
Poor	Mem CD4	NPLOC4	0.047	0.13	0.73
Poor	Mem CD4	NPM1	0.016	0.69	0.98
Poor	Mem CD4	NPM3	0.41	0.067	0.61
Poor	Mem CD4	NPR2	0.11	0.44	0.91
Poor	Mem CD4	NPRL2	-0.028	0.3	0.86
Poor	Mem CD4	NPRL3	-0.14	0.085	0.66
Poor	Mem CD4	NPTN	-0.2	0.0068	0.33
Poor	Mem CD4	NPTN-IT1	0.11	0.2	0.79
Poor	Mem CD4	NPTX1	-0.29	0.17	0.77
Poor	Mem CD4	NPTXR	-0.2	0.13	0.73
Poor	Mem CD4	NQO1	0.12	0.11	0.7
Poor	Mem CD4	NQO2	0.023	0.55	0.95
Poor	Mem CD4	NR1D1	-0.051	0.44	0.91
Poor	Mem CD4	NR1D2	-0.023	0.66	0.97
Poor	Mem CD4	NR1H2	0.00053	0.99	1
Poor	Mem CD4	NR1H3	-0.17	0.082	0.65
Poor	Mem CD4	NR1I2	0.66	0.013	0.41
Poor	Mem CD4	NR2C1	0.061	0.31	0.87
Poor	Mem CD4	NR2C2	-0.037	0.6	0.96
Poor	Mem CD4	NR2C2AP	0.02	0.78	1
Poor	Mem CD4	NR2F6	0.11	0.38	0.89
Poor	Mem CD4	NR3C1	0.0079	0.78	1
Poor	Mem CD4	NR3C2	-0.13	0.28	0.85
Poor	Mem CD4	NR4A2	-0.42	0.17	0.77
Poor	Mem CD4	NRAS	0.013	0.8	1
Poor	Mem CD4	NRAV	-0.3	0.092	0.67
Poor	Mem CD4	NRBF2	-0.0043	0.85	1
Poor	Mem CD4	NRBP1	-0.028	0.44	0.91
Poor	Mem CD4	NRBP2	-0.16	0.048	0.56
Poor	Mem CD4	NRD1	0.046	0.28	0.85
Poor	Mem CD4	NRDE2	-0.00031	1	1
Poor	Mem CD4	NREP	-0.32	0.47	0.92
Poor	Mem CD4	NRF1	0.028	0.61	0.97
Poor	Mem CD4	NRIP1	-0.011	0.86	1
Poor	Mem CD4	NRIP2	0.11	0.52	0.94
Poor	Mem CD4	NRIP3	0.65	0.15	0.75
Poor	Mem CD4	NRIR	0.61	0.034	0.52
Poor	Mem CD4	NRL	0.16	0.15	0.75
Poor	Mem CD4	NRM	-0.13	0.24	0.82
Poor	Mem CD4	NRN1L	-0.019	0.9	1
Poor	Mem CD4	NRROS	0.11	0.33	0.87
Poor	Mem CD4	NRSN2	0.1	0.73	0.99
Poor	Mem CD4	NSA2	0.12	1	1
Poor	Mem CD4	NSD1	0.072	0.3	0.87
Poor	Mem CD4	NSDHL	-0.034	0.68	0.98
Poor	Mem CD4	NSF	-0.0097	0.88	1
Poor	Mem CD4	NSFL1C	0.025	0.56	0.95
Poor	Mem CD4	NSG1	0.13	0.18	0.77
Poor	Mem CD4	NSL1	0.013	0.72	0.99
Poor	Mem CD4	NSMAF	0.0017	0.94	1
Poor	Mem CD4	NSMCE1	-0.022	0.68	0.98
Poor	Mem CD4	NSMCE2	-0.043	0.33	0.87
Poor	Mem CD4	NSMCE4A	-0.025	0.46	0.92
Poor	Mem CD4	NSMF	-0.15	0.012	0.41
Poor	Mem CD4	NSRP1	-0.093	0.14	0.74
Poor	Mem CD4	NSUN2	0.03	1	1
Poor	Mem CD4	NSUN3	-0.031	0.57	0.95
Poor	Mem CD4	NSUN4	0.042	0.28	0.85
Poor	Mem CD4	NSUN5	0.048	0.31	0.87
Poor	Mem CD4	NSUN5P1	0.11	0.29	0.86
Poor	Mem CD4	NSUN5P2	-0.12	1	1
Poor	Mem CD4	NSUN6	-0.044	1	1
Poor	Mem CD4	NT5C	0.034	0.61	0.96
Poor	Mem CD4	NT5C2	-0.0027	0.92	1
Poor	Mem CD4	NT5C3A	0.086	0.18	0.77
Poor	Mem CD4	NT5C3B	-0.034	0.59	0.96
Poor	Mem CD4	NT5DC1	-0.086	1	1
Poor	Mem CD4	NT5DC2	-0.27	0.51	0.94
Poor	Mem CD4	NT5DC3	0.11	0.29	0.86
Poor	Mem CD4	NT5E	-0.082	0.69	0.98
Poor	Mem CD4	NT5M	0.24	0.28	0.85
Poor	Mem CD4	NTAN1	-0.11	0.072	0.62
Poor	Mem CD4	NTHL1	0.073	0.45	0.91
Poor	Mem CD4	NTMT1	0.02	0.7	0.98
Poor	Mem CD4	NTN4	-0.38	0.21	0.81
Poor	Mem CD4	NTNG2	-0.19	0.34	0.88
Poor	Mem CD4	NTPCR	-0.083	0.34	0.88
Poor	Mem CD4	NTRK2	0.88	0.12	0.72
Poor	Mem CD4	NUAK1	0.28	0.74	0.99
Poor	Mem CD4	NUAK2	-0.079	0.2	0.8
Poor	Mem CD4	NUB1	0.068	0.27	0.85
Poor	Mem CD4	NUBP1	-0.01	0.88	1
Poor	Mem CD4	NUBP2	-0.034	0.56	0.95
Poor	Mem CD4	NUBPL	-0.07	0.3	0.86
Poor	Mem CD4	NUCB1	-0.1	0.051	0.57
Poor	Mem CD4	NUCB2	-0.017	0.75	0.99
Poor	Mem CD4	NUCKS1	-0.035	0.54	0.95
Poor	Mem CD4	NUDC	0.065	0.18	0.78
Poor	Mem CD4	NUDCD1	0.013	0.85	1
Poor	Mem CD4	NUDCD2	0.037	0.5	0.93
Poor	Mem CD4	NUDCD3	0.088	0.035	0.52
Poor	Mem CD4	NUDT1	0.084	0.32	0.87
Poor	Mem CD4	NUDT12	0.62	0.0046	0.29
Poor	Mem CD4	NUDT13	0.28	0.11	0.7
Poor	Mem CD4	NUDT14	0.063	0.41	0.9
Poor	Mem CD4	NUDT15	-0.031	0.67	0.98
Poor	Mem CD4	NUDT16	0.26	0.066	0.61
Poor	Mem CD4	NUDT16L1	-0.023	0.66	0.97
Poor	Mem CD4	NUDT16P1	0.25	0.27	0.85
Poor	Mem CD4	NUDT17	-0.024	0.83	1
Poor	Mem CD4	NUDT18	0.076	0.35	0.88
Poor	Mem CD4	NUDT19	-0.12	0.081	0.65
Poor	Mem CD4	NUDT2	0.052	0.34	0.88
Poor	Mem CD4	NUDT21	-0.0099	0.79	1
Poor	Mem CD4	NUDT22	-0.057	0.31	0.87
Poor	Mem CD4	NUDT4	0.0064	0.88	1
Poor	Mem CD4	NUDT5	-0.0092	0.81	1
Poor	Mem CD4	NUDT7	-0.023	0.69	0.98
Poor	Mem CD4	NUDT8	-0.38	0.12	0.72
Poor	Mem CD4	NUDT9	-0.014	0.82	1
Poor	Mem CD4	NUF2	-0.012	1	1
Poor	Mem CD4	NUFIP1	-0.02	0.74	0.99
Poor	Mem CD4	NUFIP2	0.017	0.84	1
Poor	Mem CD4	NUGGC	-0.17	0.25	0.83
Poor	Mem CD4	NUMA1	0.11	0.42	0.9
Poor	Mem CD4	NUMB	-0.047	0.22	0.82
Poor	Mem CD4	NUMBL	-0.01	0.93	1
Poor	Mem CD4	NUP107	0.0087	0.87	1
Poor	Mem CD4	NUP133	0.0046	0.92	1
Poor	Mem CD4	NUP153	-0.083	0.061	0.6
Poor	Mem CD4	NUP155	0.08	0.17	0.77
Poor	Mem CD4	NUP160	0.049	0.23	0.82
Poor	Mem CD4	NUP188	0.0048	0.91	1
Poor	Mem CD4	NUP205	0.0083	0.87	1
Poor	Mem CD4	NUP210	0.068	0.33	0.87
Poor	Mem CD4	NUP210L	0.087	0.62	0.97
Poor	Mem CD4	NUP214	0.044	0.45	0.91
Poor	Mem CD4	NUP35	0.015	0.75	0.99
Poor	Mem CD4	NUP37	-0.019	0.57	0.95
Poor	Mem CD4	NUP43	0.09	0.23	0.82
Poor	Mem CD4	NUP50	0.032	0.46	0.92
Poor	Mem CD4	NUP50-AS1	0.17	0.18	0.78
Poor	Mem CD4	NUP54	0.0081	0.85	1
Poor	Mem CD4	NUP62	-0.023	0.58	0.96
Poor	Mem CD4	NUP62CL	0.15	0.36	0.88
Poor	Mem CD4	NUP85	0.029	0.47	0.92
Poor	Mem CD4	NUP88	0.0046	1	1
Poor	Mem CD4	NUP93	-0.026	0.51	0.94
Poor	Mem CD4	NUP98	0.014	0.6	0.96
Poor	Mem CD4	NUPL1	0.12	0.0058	0.31
Poor	Mem CD4	NUPL2	-0.043	0.31	0.87
Poor	Mem CD4	NUS1	-0.052	0.35	0.88
Poor	Mem CD4	NUSAP1	-0.01	0.95	1
Poor	Mem CD4	NUTF2	-0.026	0.71	0.98
Poor	Mem CD4	NUTM2A-AS1	0.033	0.62	0.97
Poor	Mem CD4	NUTM2B-AS1	-0.0022	0.97	1
Poor	Mem CD4	NVL	0.0072	0.89	1
Poor	Mem CD4	NXF1	-0.013	0.66	0.97
Poor	Mem CD4	NXN	0.22	0.27	0.85
Poor	Mem CD4	NXPE3	0.055	0.23	0.82
Poor	Mem CD4	NXT1	0.013	0.8	1
Poor	Mem CD4	NXT2	-0.015	0.86	1
Poor	Mem CD4	OAF	0.14	0.47	0.92
Poor	Mem CD4	OARD1	0.043	0.33	0.87
Poor	Mem CD4	OAS1	0.32	0.14	0.74
Poor	Mem CD4	OAS2	0.26	0.047	0.56
Poor	Mem CD4	OAS3	0.4	0.024	0.48
Poor	Mem CD4	OASL	0.31	0.12	0.71
Poor	Mem CD4	OAT	-0.14	0.015	0.43
Poor	Mem CD4	OAZ1	-0.0033	0.95	1
Poor	Mem CD4	OAZ2	-0.045	0.32	0.87
Poor	Mem CD4	OAZ3	0.1	0.49	0.93
Poor	Mem CD4	OBFC1	-0.0098	0.66	0.97
Poor	Mem CD4	OBSCN	0.12	0.45	0.91
Poor	Mem CD4	OCEL1	-0.015	0.79	1
Poor	Mem CD4	OCIAD1	-0.03	0.3	0.86
Poor	Mem CD4	OCIAD2	0.022	0.66	0.97
Poor	Mem CD4	OCLM	-0.096	0.59	0.96
Poor	Mem CD4	OCM	-0.15	0.3	0.86
Poor	Mem CD4	OCRL	0.26	0.53	0.94
Poor	Mem CD4	ODC1	-0.012	0.78	1
Poor	Mem CD4	ODF2	-0.049	0.22	0.81
Poor	Mem CD4	ODF2L	0.058	0.34	0.88
Poor	Mem CD4	ODF3B	0.36	0.072	0.62
Poor	Mem CD4	OFD1	0.029	0.57	0.95
Poor	Mem CD4	OGDH	0.00087	0.98	1
Poor	Mem CD4	OGFOD1	0.011	0.77	1
Poor	Mem CD4	OGFOD2	0.032	0.55	0.95
Poor	Mem CD4	OGFOD3	-0.069	0.23	0.82
Poor	Mem CD4	OGFR	0.036	0.54	0.94
Poor	Mem CD4	OGFRL1	-0.22	0.066	0.61
Poor	Mem CD4	OGG1	0.00012	1	1
Poor	Mem CD4	OGN	-0.18	0.28	0.85
Poor	Mem CD4	OGT	0.045	0.59	0.96
Poor	Mem CD4	OIP5	0.05	0.6	0.96
Poor	Mem CD4	OIP5-AS1	0.097	0.023	0.47
Poor	Mem CD4	OLA1	-0.022	0.66	0.97
Poor	Mem CD4	OLFM2	-0.15	0.14	0.74
Poor	Mem CD4	OLMALINC	-0.14	0.44	0.91
Poor	Mem CD4	OMA1	-0.068	0.22	0.82
Poor	Mem CD4	OPA1	-0.00092	0.98	1
Poor	Mem CD4	OPA3	0.074	0.22	0.82
Poor	Mem CD4	OPN3	-0.039	0.53	0.94
Poor	Mem CD4	OPRL1	-0.19	0.33	0.87
Poor	Mem CD4	OPTN	0.0038	0.92	1
Poor	Mem CD4	OR52N4	0.49	0.19	0.79
Poor	Mem CD4	ORAI1	-0.11	0.05	0.56
Poor	Mem CD4	ORAI2	-0.02	0.76	1
Poor	Mem CD4	ORAI3	-0.022	0.74	0.99
Poor	Mem CD4	ORAOV1	0.0071	0.93	1
Poor	Mem CD4	ORC1	-0.0077	0.96	1
Poor	Mem CD4	ORC2	0.049	0.59	0.96
Poor	Mem CD4	ORC3	0.047	0.38	0.89
Poor	Mem CD4	ORC4	0.033	0.56	0.95
Poor	Mem CD4	ORC5	-0.035	0.27	0.85
Poor	Mem CD4	ORC6	0.17	0.35	0.88
Poor	Mem CD4	ORMDL1	0.019	0.56	0.95
Poor	Mem CD4	ORMDL2	0.0033	0.94	1
Poor	Mem CD4	ORMDL3	-0.0072	0.97	1
Poor	Mem CD4	OS9	-0.058	0.05	0.56
Poor	Mem CD4	OSBP	0.041	0.079	0.64
Poor	Mem CD4	OSBP2	0.14	0.5	0.93
Poor	Mem CD4	OSBPL11	-0.13	0.009	0.36
Poor	Mem CD4	OSBPL1A	-0.05	0.82	1
Poor	Mem CD4	OSBPL2	-0.061	0.19	0.79
Poor	Mem CD4	OSBPL3	-0.065	0.11	0.71
Poor	Mem CD4	OSBPL5	-0.19	0.32	0.87
Poor	Mem CD4	OSBPL7	-0.1	0.18	0.78
Poor	Mem CD4	OSBPL8	0.014	0.77	1
Poor	Mem CD4	OSBPL9	-0.065	0.055	0.58
Poor	Mem CD4	OSER1	-0.015	0.82	1
Poor	Mem CD4	OSER1-AS1	0.074	0.4	0.89
Poor	Mem CD4	OSGEP	0.034	0.25	0.83
Poor	Mem CD4	OSGEPL1	-0.018	0.75	0.99
Poor	Mem CD4	OSGIN2	-0.021	0.7	0.98
Poor	Mem CD4	OSM	-0.069	0.6	0.96
Poor	Mem CD4	OST4	0.091	0.2	0.79
Poor	Mem CD4	OSTC	-0.062	0.36	0.88
Poor	Mem CD4	OSTF1	0.04	0.44	0.91
Poor	Mem CD4	OSTM1	-0.07	0.17	0.77
Poor	Mem CD4	OTOF	0.32	0.066	0.61
Poor	Mem CD4	OTUB1	0.017	0.69	0.98
Poor	Mem CD4	OTUB2	0.3	0.028	0.5
Poor	Mem CD4	OTUD1	-0.0096	0.87	1
Poor	Mem CD4	OTUD3	-0.042	0.8	1
Poor	Mem CD4	OTUD4	-0.064	0.063	0.61
Poor	Mem CD4	OTUD5	-0.026	0.38	0.89
Poor	Mem CD4	OTUD6B	0.0036	0.96	1
Poor	Mem CD4	OTUD6B-AS1	-0.022	0.66	0.97
Poor	Mem CD4	OTUD7A	0.17	0.21	0.81
Poor	Mem CD4	OTUD7B	0.077	0.57	0.95
Poor	Mem CD4	OTULIN	-0.0012	0.98	1
Poor	Mem CD4	OVCA2	0.41	0.009	0.36
Poor	Mem CD4	OVGP1	0.059	0.78	1
Poor	Mem CD4	OXA1L	0.021	0.6	0.96
Poor	Mem CD4	OXCT1	0.0028	0.95	1
Poor	Mem CD4	OXLD1	0.16	0.029	0.5
Poor	Mem CD4	OXNAD1	0.19	0.01	0.37
Poor	Mem CD4	OXR1	-0.0052	0.92	1
Poor	Mem CD4	OXSM	0.013	0.83	1
Poor	Mem CD4	OXSR1	-0.0034	0.93	1
Poor	Mem CD4	OXT	0.36	0.086	0.66
Poor	Mem CD4	P2RX4	0.04	0.18	0.77
Poor	Mem CD4	P2RX5	0.027	0.82	1
Poor	Mem CD4	P2RX5-TAX1BP3	0.096	0.49	0.93
Poor	Mem CD4	P2RX7	-0.032	1	1
Poor	Mem CD4	P2RY10	-0.12	0.069	0.62
Poor	Mem CD4	P2RY11	-0.043	0.77	1
Poor	Mem CD4	P2RY14	0.51	0.0017	0.23
Poor	Mem CD4	P3H1	0.015	0.76	0.99
Poor	Mem CD4	P3H3	-0.25	0.38	0.89
Poor	Mem CD4	P3H4	0.077	0.43	0.91
Poor	Mem CD4	P4HA1	-0.095	0.001	0.21
Poor	Mem CD4	P4HB	-0.063	0.29	0.85
Poor	Mem CD4	P4HTM	0.0073	0.88	1
Poor	Mem CD4	PA2G4	0.014	0.67	0.98
Poor	Mem CD4	PA2G4P4	0.12	0.64	0.97
Poor	Mem CD4	PAAF1	0.063	0.39	0.89
Poor	Mem CD4	PABPC1	-0.058	0.34	0.88
Poor	Mem CD4	PABPC1L	-0.13	0.14	0.74
Poor	Mem CD4	PABPC4	-0.04	0.37	0.89
Poor	Mem CD4	PACRGL	0.15	0.075	0.63
Poor	Mem CD4	PACS1	-0.046	0.37	0.89
Poor	Mem CD4	PACS2	0.035	1	1
Poor	Mem CD4	PACSIN1	-0.1	0.7	0.98
Poor	Mem CD4	PACSIN2	-0.0078	0.76	1
Poor	Mem CD4	PADI6	-0.85	0.0022	0.24
Poor	Mem CD4	PAF1	0.014	0.71	0.98
Poor	Mem CD4	PAFAH1B1	-0.0081	0.86	1
Poor	Mem CD4	PAFAH1B2	-0.051	0.18	0.78
Poor	Mem CD4	PAFAH1B3	0.035	0.17	0.77
Poor	Mem CD4	PAFAH2	0.024	0.81	1
Poor	Mem CD4	PAG1	0.045	0.57	0.95
Poor	Mem CD4	PAGR1	-0.046	0.19	0.79
Poor	Mem CD4	PAICS	0.071	0.34	0.88
Poor	Mem CD4	PAIP1	-0.028	0.55	0.95
Poor	Mem CD4	PAIP2	-0.033	0.62	0.97
Poor	Mem CD4	PAIP2B	-0.0076	0.96	1
Poor	Mem CD4	PAK1	-0.2	0.056	0.58
Poor	Mem CD4	PAK1IP1	-0.068	0.3	0.86
Poor	Mem CD4	PAK2	-0.11	0.006	0.32
Poor	Mem CD4	PAK3	0.52	0.018	0.45
Poor	Mem CD4	PAK4	-0.019	0.86	1
Poor	Mem CD4	PAK6	0.38	0.095	0.67
Poor	Mem CD4	PALB2	-0.067	0.24	0.82
Poor	Mem CD4	PALLD	0.15	0.24	0.82
Poor	Mem CD4	PAM	-0.11	0.11	0.69
Poor	Mem CD4	PAN2	0.014	0.81	1
Poor	Mem CD4	PAN3	-0.051	0.25	0.83
Poor	Mem CD4	PAN3-AS1	0.54	0.02	0.46
Poor	Mem CD4	PANK1	0.39	0.034	0.52
Poor	Mem CD4	PANK2	-0.032	0.6	0.96
Poor	Mem CD4	PANK3	-0.1	0.3	0.86
Poor	Mem CD4	PANK4	0.13	1	1
Poor	Mem CD4	PANX1	-0.077	0.1	0.69
Poor	Mem CD4	PAOX	-0.042	0.72	0.99
Poor	Mem CD4	PAPD4	-0.04	0.13	0.73
Poor	Mem CD4	PAPD5	0.045	0.57	0.95
Poor	Mem CD4	PAPD7	0.017	0.83	1
Poor	Mem CD4	PAPLN	-0.097	0.37	0.89
Poor	Mem CD4	PAPOLA	-0.12	0.00044	0.16
Poor	Mem CD4	PAPOLG	0.018	0.73	0.99
Poor	Mem CD4	PAPSS1	-0.085	0.049	0.56
Poor	Mem CD4	PAPSS2	0.37	0.082	0.65
Poor	Mem CD4	PAQR3	-0.046	0.5	0.94
Poor	Mem CD4	PAQR4	-0.2	1	1
Poor	Mem CD4	PAQR6	-0.26	0.38	0.89
Poor	Mem CD4	PAQR8	0.11	0.012	0.41
Poor	Mem CD4	PARD6A	-0.051	0.34	0.88
Poor	Mem CD4	PARD6B	-0.13	0.035	0.52
Poor	Mem CD4	PARD6G	-0.74	0.13	0.73
Poor	Mem CD4	PARG	0.083	0.072	0.62
Poor	Mem CD4	PARGP1	0.12	0.28	0.85
Poor	Mem CD4	PARK2	0.077	0.35	0.88
Poor	Mem CD4	PARK7	-0.00021	1	1
Poor	Mem CD4	PARL	-0.0025	0.94	1
Poor	Mem CD4	PARN	-0.0036	0.9	1
Poor	Mem CD4	PARP1	0.0031	0.95	1
Poor	Mem CD4	PARP10	0.17	0.095	0.67
Poor	Mem CD4	PARP11	0.055	1	1
Poor	Mem CD4	PARP12	0.14	0.13	0.73
Poor	Mem CD4	PARP14	0.19	0.069	0.62
Poor	Mem CD4	PARP15	-0.049	0.47	0.92
Poor	Mem CD4	PARP16	-0.012	0.7	0.98
Poor	Mem CD4	PARP2	0.0016	0.97	1
Poor	Mem CD4	PARP3	-0.014	0.82	1
Poor	Mem CD4	PARP4	0.012	0.72	0.99
Poor	Mem CD4	PARP6	0.054	0.014	0.42
Poor	Mem CD4	PARP8	0.12	0.032	0.51
Poor	Mem CD4	PARP9	0.2	0.13	0.73
Poor	Mem CD4	PARPBP	-0.3	0.067	0.61
Poor	Mem CD4	PARS2	0.057	0.58	0.95
Poor	Mem CD4	PARTICL	-0.017	0.91	1
Poor	Mem CD4	PARVA	0.58	0.0082	0.35
Poor	Mem CD4	PARVB	-0.25	0.0076	0.34
Poor	Mem CD4	PARVG	-0.057	0.16	0.76
Poor	Mem CD4	PASK	-0.14	0.21	0.81
Poor	Mem CD4	PATL1	-0.24	1	1
Poor	Mem CD4	PATL2	-0.0075	0.9	1
Poor	Mem CD4	PATZ1	-0.01	0.78	1
Poor	Mem CD4	PAWR	0.11	0.77	1
Poor	Mem CD4	PAX6	-0.16	0.22	0.82
Poor	Mem CD4	PAX8	0.089	0.79	1
Poor	Mem CD4	PAX8-AS1	-0.073	0.35	0.88
Poor	Mem CD4	PAXBP1	0.055	0.23	0.82
Poor	Mem CD4	PAXBP1-AS1	0.11	0.56	0.95
Poor	Mem CD4	PAXIP1	-0.045	0.58	0.96
Poor	Mem CD4	PAXIP1-AS1	0.17	0.059	0.6
Poor	Mem CD4	PAXIP1-AS2	0.16	0.064	0.61
Poor	Mem CD4	PBDC1	0.033	0.23	0.82
Poor	Mem CD4	PBK	-0.13	0.83	1
Poor	Mem CD4	PBLD	-0.16	0.14	0.74
Poor	Mem CD4	PBRM1	-0.024	0.34	0.88
Poor	Mem CD4	PBX2	-0.1	0.47	0.92
Poor	Mem CD4	PBX3	0.053	0.6	0.96
Poor	Mem CD4	PBX4	0.071	0.43	0.91
Poor	Mem CD4	PBXIP1	0.015	0.82	1
Poor	Mem CD4	PC	-0.019	0.84	1
Poor	Mem CD4	PCAT19	0.44	0.19	0.79
Poor	Mem CD4	PCBD1	-0.12	0.15	0.75
Poor	Mem CD4	PCBD2	-0.043	0.4	0.89
Poor	Mem CD4	PCBP1	-0.21	0.0016	0.22
Poor	Mem CD4	PCBP1-AS1	0.072	0.21	0.8
Poor	Mem CD4	PCBP2	-0.034	0.49	0.93
Poor	Mem CD4	PCBP3	0.17	0.3	0.86
Poor	Mem CD4	PCBP4	-0.15	0.03	0.5
Poor	Mem CD4	PCCA	-0.18	0.044	0.56
Poor	Mem CD4	PCCB	-0.053	0.38	0.89
Poor	Mem CD4	PCDH12	0.18	0.51	0.94
Poor	Mem CD4	PCED1A	-0.11	0.036	0.52
Poor	Mem CD4	PCED1B	0.063	0.25	0.83
Poor	Mem CD4	PCED1B-AS1	0.031	0.41	0.9
Poor	Mem CD4	PCF11	-0.021	0.51	0.94
Poor	Mem CD4	PCGF1	-0.056	1	1
Poor	Mem CD4	PCGF3	0.15	0.25	0.83
Poor	Mem CD4	PCGF5	0.085	0.14	0.74
Poor	Mem CD4	PCGF6	-0.12	0.036	0.52
Poor	Mem CD4	PCID2	0.037	0.41	0.9
Poor	Mem CD4	PCIF1	0.012	0.8	1
Poor	Mem CD4	PCK2	-0.1	0.12	0.71
Poor	Mem CD4	PCM1	-0.0075	0.83	1
Poor	Mem CD4	PCMT1	-0.038	0.53	0.94
Poor	Mem CD4	PCMTD1	-0.018	0.73	0.99
Poor	Mem CD4	PCMTD2	0.0096	0.84	1
Poor	Mem CD4	PCNA	-0.0084	0.88	1
Poor	Mem CD4	PCNP	-0.041	0.39	0.89
Poor	Mem CD4	PCNT	-0.012	0.85	1
Poor	Mem CD4	PCNX	-0.01	0.9	1
Poor	Mem CD4	PCNXL2	-0.016	0.9	1
Poor	Mem CD4	PCNXL3	0.065	0.51	0.94
Poor	Mem CD4	PCNXL4	-0.015	0.78	1
Poor	Mem CD4	PCOLCE	-0.6	4.20E-05	0.043
Poor	Mem CD4	PCSK1N	0.3	1	1
Poor	Mem CD4	PCSK5	0.015	0.95	1
Poor	Mem CD4	PCSK7	0.042	0.26	0.84
Poor	Mem CD4	PCTP	-0.55	0.055	0.58
Poor	Mem CD4	PCYOX1	0.085	0.11	0.69
Poor	Mem CD4	PCYOX1L	-0.14	0.1	0.68
Poor	Mem CD4	PCYT1A	-0.077	0.17	0.77
Poor	Mem CD4	PCYT2	-0.07	0.17	0.77
Poor	Mem CD4	PDAP1	-0.018	0.69	0.98
Poor	Mem CD4	PDCD1	0.029	0.85	1
Poor	Mem CD4	PDCD10	-0.056	0.25	0.83
Poor	Mem CD4	PDCD11	0.062	0.36	0.88
Poor	Mem CD4	PDCD1LG2	-0.11	0.24	0.82
Poor	Mem CD4	PDCD2	-0.025	0.27	0.85
Poor	Mem CD4	PDCD2L	0.097	0.3	0.86
Poor	Mem CD4	PDCD4	0.04	0.53	0.94
Poor	Mem CD4	PDCD4-AS1	-0.019	0.79	1
Poor	Mem CD4	PDCD5	-0.032	0.46	0.92
Poor	Mem CD4	PDCD6	-0.05	0.33	0.87
Poor	Mem CD4	PDCD6IP	0.054	0.09	0.66
Poor	Mem CD4	PDCD6IPP2	-0.15	0.61	0.97
Poor	Mem CD4	PDCD7	0.031	0.45	0.91
Poor	Mem CD4	PDCL	-0.023	0.7	0.98
Poor	Mem CD4	PDCL3	0.037	1	1
Poor	Mem CD4	PDCL3P4	0.0048	0.98	1
Poor	Mem CD4	PDDC1	-0.12	0.041	0.55
Poor	Mem CD4	PDE12	0.059	0.26	0.84
Poor	Mem CD4	PDE1B	0.15	0.48	0.93
Poor	Mem CD4	PDE2A	-0.13	0.34	0.88
Poor	Mem CD4	PDE3B	0.12	0.13	0.73
Poor	Mem CD4	PDE4A	-0.14	0.15	0.75
Poor	Mem CD4	PDE4B	-0.013	0.8	1
Poor	Mem CD4	PDE4D	-0.12	0.4	0.89
Poor	Mem CD4	PDE4DIP	0.12	0.1	0.68
Poor	Mem CD4	PDE5A	-0.27	0.048	0.56
Poor	Mem CD4	PDE6B	0.14	0.16	0.76
Poor	Mem CD4	PDE6C	-0.031	0.91	1
Poor	Mem CD4	PDE6D	0.027	0.66	0.97
Poor	Mem CD4	PDE7A	-0.025	0.59	0.96
Poor	Mem CD4	PDE7B	-0.14	0.31	0.87
Poor	Mem CD4	PDE8A	0.14	0.18	0.78
Poor	Mem CD4	PDE9A	0.086	0.78	1
Poor	Mem CD4	PDF	-0.066	0.58	0.96
Poor	Mem CD4	PDGFB	-0.12	0.2	0.79
Poor	Mem CD4	PDGFD	-0.056	0.89	1
Poor	Mem CD4	PDGFRB	0.99	0.038	0.53
Poor	Mem CD4	PDHA1	-0.045	0.29	0.85
Poor	Mem CD4	PDHB	-0.05	0.28	0.85
Poor	Mem CD4	PDHX	0.019	0.6	0.96
Poor	Mem CD4	PDIA3	-0.027	0.67	0.98
Poor	Mem CD4	PDIA3P1	-0.039	0.78	1
Poor	Mem CD4	PDIA4	-0.0082	0.89	1
Poor	Mem CD4	PDIA5	0.087	0.43	0.91
Poor	Mem CD4	PDIA6	-0.016	0.75	0.99
Poor	Mem CD4	PDIK1L	0.046	0.52	0.94
Poor	Mem CD4	PDK1	0.0045	0.96	1
Poor	Mem CD4	PDK2	-0.09	0.14	0.74
Poor	Mem CD4	PDK3	0.11	0.097	0.68
Poor	Mem CD4	PDLIM1	-0.0054	0.96	1
Poor	Mem CD4	PDLIM2	0.017	0.77	1
Poor	Mem CD4	PDLIM5	0.0094	0.87	1
Poor	Mem CD4	PDLIM7	-0.29	0.078	0.64
Poor	Mem CD4	PDP1	0.03	0.64	0.97
Poor	Mem CD4	PDP2	0.041	0.65	0.97
Poor	Mem CD4	PDPK1	0.011	0.71	0.99
Poor	Mem CD4	PDPR	-0.0041	0.97	1
Poor	Mem CD4	PDRG1	-0.023	0.65	0.97
Poor	Mem CD4	PDS5A	-0.027	0.4	0.9
Poor	Mem CD4	PDS5B	-0.054	0.32	0.87
Poor	Mem CD4	PDSS1	-0.058	0.54	0.94
Poor	Mem CD4	PDSS2	-0.041	0.3	0.86
Poor	Mem CD4	PDXDC1	-0.12	0.0085	0.35
Poor	Mem CD4	PDXDC2P	0.052	0.65	0.97
Poor	Mem CD4	PDXK	-0.056	0.5	0.93
Poor	Mem CD4	PDXP	-0.089	0.23	0.82
Poor	Mem CD4	PDZD11	0.066	0.32	0.87
Poor	Mem CD4	PDZD2	0.077	0.75	0.99
Poor	Mem CD4	PDZD4	-0.22	0.24	0.83
Poor	Mem CD4	PDZD7	-0.15	0.42	0.9
Poor	Mem CD4	PDZD8	-0.19	0.03	0.51
Poor	Mem CD4	PDZK1	0.17	0.4	0.89
Poor	Mem CD4	PEA15	-0.25	3.80E-05	0.043
Poor	Mem CD4	PEAK1	-0.31	0.032	0.51
Poor	Mem CD4	PEBP1	0.027	0.51	0.94
Poor	Mem CD4	PECAM1	0.051	0.84	1
Poor	Mem CD4	PECR	-0.03	0.64	0.97
Poor	Mem CD4	PEF1	0.032	0.59	0.96
Poor	Mem CD4	PELI1	0.18	0.053	0.57
Poor	Mem CD4	PELI2	0.19	0.26	0.84
Poor	Mem CD4	PELI3	0.16	0.38	0.89
Poor	Mem CD4	PELO	0.025	1	1
Poor	Mem CD4	PELP1	0.058	0.26	0.84
Poor	Mem CD4	PEMT	-0.0063	0.94	1
Poor	Mem CD4	PEPD	0.05	0.35	0.88
Poor	Mem CD4	PER1	0.094	0.54	0.95
Poor	Mem CD4	PER2	0.026	0.72	0.99
Poor	Mem CD4	PER3	-0.0094	0.9	1
Poor	Mem CD4	PERP	-0.16	0.16	0.76
Poor	Mem CD4	PES1	0.007	0.88	1
Poor	Mem CD4	PET100	0.023	0.76	1
Poor	Mem CD4	PET117	0.15	0.43	0.91
Poor	Mem CD4	PEX1	0.076	0.18	0.78
Poor	Mem CD4	PEX10	0.062	0.38	0.89
Poor	Mem CD4	PEX11A	-0.072	0.63	0.97
Poor	Mem CD4	PEX11B	-0.007	0.85	1
Poor	Mem CD4	PEX11G	0.11	0.56	0.95
Poor	Mem CD4	PEX12	0.034	0.77	1
Poor	Mem CD4	PEX13	0.041	0.49	0.93
Poor	Mem CD4	PEX14	-0.013	0.84	1
Poor	Mem CD4	PEX16	-0.012	0.78	1
Poor	Mem CD4	PEX19	0.017	0.6	0.96
Poor	Mem CD4	PEX2	0.019	0.6	0.96
Poor	Mem CD4	PEX26	-0.02	0.71	0.98
Poor	Mem CD4	PEX3	0.026	0.44	0.91
Poor	Mem CD4	PEX5	0.12	0.067	0.61
Poor	Mem CD4	PEX6	0.05	0.71	0.99
Poor	Mem CD4	PEX7	-0.18	0.038	0.53
Poor	Mem CD4	PFAS	0.026	0.73	0.99
Poor	Mem CD4	PFDN1	-0.058	0.4	0.89
Poor	Mem CD4	PFDN2	0.092	0.036	0.52
Poor	Mem CD4	PFDN4	-0.014	0.55	0.95
Poor	Mem CD4	PFDN5	-0.026	0.57	0.95
Poor	Mem CD4	PFDN6	-0.0068	0.93	1
Poor	Mem CD4	PFKFB1	0.52	0.068	0.61
Poor	Mem CD4	PFKFB2	0.6	0.1	0.68
Poor	Mem CD4	PFKFB3	0.0079	0.94	1
Poor	Mem CD4	PFKFB4	0.29	1	1
Poor	Mem CD4	PFKL	0.019	0.65	0.97
Poor	Mem CD4	PFKM	0.11	0.2	0.8
Poor	Mem CD4	PFKP	0.062	0.25	0.83
Poor	Mem CD4	PFN1	-0.0014	0.99	1
Poor	Mem CD4	PFN1P2	0.37	0.25	0.83
Poor	Mem CD4	PFN2	-0.22	0.41	0.9
Poor	Mem CD4	PGAM1	0.0079	0.85	1
Poor	Mem CD4	PGAM2	-0.092	0.45	0.91
Poor	Mem CD4	PGAM5	-0.013	0.83	1
Poor	Mem CD4	PGAP1	0.13	0.35	0.88
Poor	Mem CD4	PGAP2	0.025	0.63	0.97
Poor	Mem CD4	PGAP3	-0.0032	0.95	1
Poor	Mem CD4	PGBD1	-0.037	0.84	1
Poor	Mem CD4	PGBD2	-0.018	0.69	0.98
Poor	Mem CD4	PGBD4	0.14	0.13	0.73
Poor	Mem CD4	PGD	0.013	0.8	1
Poor	Mem CD4	PGGT1B	-0.12	0.09	0.66
Poor	Mem CD4	PGK1	-0.017	0.59	0.96
Poor	Mem CD4	PGLS	0.0057	0.87	1
Poor	Mem CD4	PGM1	0.0098	0.88	1
Poor	Mem CD4	PGM2	-0.09	0.11	0.7
Poor	Mem CD4	PGM2L1	-0.017	0.82	1
Poor	Mem CD4	PGM3	-0.083	1	1
Poor	Mem CD4	PGM5P2	0.47	0.00015	0.076
Poor	Mem CD4	PGP	0.031	0.55	0.95
Poor	Mem CD4	PGPEP1	-0.084	0.22	0.82
Poor	Mem CD4	PGRMC1	-0.01	0.82	1
Poor	Mem CD4	PGRMC2	-0.056	0.11	0.69
Poor	Mem CD4	PGS1	0.073	0.032	0.51
Poor	Mem CD4	PHACTR2	0.05	0.56	0.95
Poor	Mem CD4	PHACTR4	0.027	0.48	0.93
Poor	Mem CD4	PHAX	0.02	0.65	0.97
Poor	Mem CD4	PHB	0.00065	0.99	1
Poor	Mem CD4	PHB2	-0.027	0.28	0.85
Poor	Mem CD4	PHC1	-0.13	0.083	0.65
Poor	Mem CD4	PHC2	-0.073	0.19	0.79
Poor	Mem CD4	PHC3	0.036	0.29	0.86
Poor	Mem CD4	PHEX	-0.042	0.9	1
Poor	Mem CD4	PHF1	0.023	0.56	0.95
Poor	Mem CD4	PHF10	-0.043	0.43	0.91
Poor	Mem CD4	PHF11	0.15	0.05	0.56
Poor	Mem CD4	PHF12	-0.12	5.10E-05	0.043
Poor	Mem CD4	PHF13	-0.095	0.31	0.87
Poor	Mem CD4	PHF14	-0.051	0.31	0.87
Poor	Mem CD4	PHF19	-0.00012	1	1
Poor	Mem CD4	PHF2	-0.099	1	1
Poor	Mem CD4	PHF20	-0.011	0.78	1
Poor	Mem CD4	PHF20L1	-0.05	0.17	0.77
Poor	Mem CD4	PHF21A	0.0086	0.88	1
Poor	Mem CD4	PHF23	-0.034	0.57	0.95
Poor	Mem CD4	PHF3	0.053	0.28	0.85
Poor	Mem CD4	PHF5A	-0.092	0.58	0.96
Poor	Mem CD4	PHF6	0.043	0.63	0.97
Poor	Mem CD4	PHF7	0.05	0.39	0.89
Poor	Mem CD4	PHF8	0.039	0.63	0.97
Poor	Mem CD4	PHGDH	-0.069	0.54	0.95
Poor	Mem CD4	PHIP	0.0033	0.92	1
Poor	Mem CD4	PHKA2	0.07	0.18	0.78
Poor	Mem CD4	PHKB	-0.07	0.055	0.58
Poor	Mem CD4	PHKG1	-0.13	0.55	0.95
Poor	Mem CD4	PHKG2	-0.066	0.14	0.74
Poor	Mem CD4	PHLDA1	-0.13	1	1
Poor	Mem CD4	PHLDA3	0.15	0.39	0.89
Poor	Mem CD4	PHLDB1	0.4	0.39	0.89
Poor	Mem CD4	PHLDB2	-0.34	0.036	0.52
Poor	Mem CD4	PHLDB3	0.11	0.23	0.82
Poor	Mem CD4	PHLPP1	-0.1	0.36	0.88
Poor	Mem CD4	PHLPP2	0.046	0.62	0.97
Poor	Mem CD4	PHOSPHO1	-0.44	0.16	0.76
Poor	Mem CD4	PHOSPHO2	0.077	0.6	0.96
Poor	Mem CD4	PHPT1	-0.0078	0.91	1
Poor	Mem CD4	PHRF1	0.05	0.34	0.88
Poor	Mem CD4	PHTF1	0.091	0.35	0.88
Poor	Mem CD4	PHTF2	0.08	0.35	0.88
Poor	Mem CD4	PHYH	-0.16	0.099	0.68
Poor	Mem CD4	PHYKPL	0.032	0.45	0.91
Poor	Mem CD4	PI16	0.3	0.062	0.6
Poor	Mem CD4	PI4K2A	-0.18	0.024	0.48
Poor	Mem CD4	PI4K2B	0.068	0.31	0.87
Poor	Mem CD4	PI4KA	0.056	0.39	0.89
Poor	Mem CD4	PI4KAP1	-0.18	0.044	0.56
Poor	Mem CD4	PI4KAP2	-0.2	1	1
Poor	Mem CD4	PI4KB	0.0034	0.9	1
Poor	Mem CD4	PIAS1	-0.017	0.62	0.97
Poor	Mem CD4	PIAS2	-0.017	0.71	0.98
Poor	Mem CD4	PIAS3	0.014	0.79	1
Poor	Mem CD4	PIAS4	0.037	0.46	0.92
Poor	Mem CD4	PIBF1	0.064	0.24	0.82
Poor	Mem CD4	PICALM	-0.13	0.013	0.41
Poor	Mem CD4	PICK1	0.065	0.14	0.74
Poor	Mem CD4	PIDD1	-0.055	0.55	0.95
Poor	Mem CD4	PIEZO1	0.041	0.66	0.97
Poor	Mem CD4	PIF1	0.22	0.38	0.89
Poor	Mem CD4	PIGA	0.028	0.7	0.98
Poor	Mem CD4	PIGB	-0.11	0.033	0.52
Poor	Mem CD4	PIGBOS1	-0.094	0.14	0.74
Poor	Mem CD4	PIGC	0.0052	0.89	1
Poor	Mem CD4	PIGF	0.069	0.22	0.82
Poor	Mem CD4	PIGG	0.064	0.095	0.67
Poor	Mem CD4	PIGH	-0.028	0.63	0.97
Poor	Mem CD4	PIGK	-0.074	0.13	0.73
Poor	Mem CD4	PIGL	0.11	0.29	0.86
Poor	Mem CD4	PIGM	-0.0056	0.94	1
Poor	Mem CD4	PIGN	0.11	0.043	0.55
Poor	Mem CD4	PIGO	-0.021	0.72	0.99
Poor	Mem CD4	PIGP	-0.15	0.058	0.59
Poor	Mem CD4	PIGQ	0.025	0.61	0.97
Poor	Mem CD4	PIGS	-0.082	0.034	0.52
Poor	Mem CD4	PIGT	-0.033	0.47	0.92
Poor	Mem CD4	PIGU	0.019	0.62	0.97
Poor	Mem CD4	PIGV	0.026	0.66	0.97
Poor	Mem CD4	PIGW	-0.05	0.34	0.88
Poor	Mem CD4	PIGX	-0.014	0.81	1
Poor	Mem CD4	PIH1D1	0.017	0.64	0.97
Poor	Mem CD4	PIK3AP1	-0.13	0.65	0.97
Poor	Mem CD4	PIK3C2A	0.075	0.3	0.86
Poor	Mem CD4	PIK3C2B	0.099	0.63	0.97
Poor	Mem CD4	PIK3C3	0.046	0.25	0.83
Poor	Mem CD4	PIK3CA	0.026	0.65	0.97
Poor	Mem CD4	PIK3CB	0.13	0.1	0.69
Poor	Mem CD4	PIK3CD	-0.023	0.69	0.98
Poor	Mem CD4	PIK3CD-AS1	-0.016	0.94	1
Poor	Mem CD4	PIK3CD-AS2	-0.061	0.83	1
Poor	Mem CD4	PIK3CG	-0.083	0.35	0.88
Poor	Mem CD4	PIK3IP1	0.2	0.074	0.63
Poor	Mem CD4	PIK3IP1-AS1	0.14	0.069	0.62
Poor	Mem CD4	PIK3R1	0.012	0.86	1
Poor	Mem CD4	PIK3R2	-0.11	0.036	0.52
Poor	Mem CD4	PIK3R3	-0.014	0.94	1
Poor	Mem CD4	PIK3R4	0.0037	0.94	1
Poor	Mem CD4	PIK3R5	-0.074	0.11	0.69
Poor	Mem CD4	PIK3R6	-0.24	0.025	0.48
Poor	Mem CD4	PIKFYVE	0.06	0.48	0.93
Poor	Mem CD4	PIM1	0.086	0.56	0.95
Poor	Mem CD4	PIM2	0.031	0.7	0.98
Poor	Mem CD4	PIM3	-0.0019	0.98	1
Poor	Mem CD4	PIN1	-0.03	0.59	0.96
Poor	Mem CD4	PIN4	-0.029	0.6	0.96
Poor	Mem CD4	PIN4P1	0.13	0.69	0.98
Poor	Mem CD4	PINK1	-0.072	0.4	0.89
Poor	Mem CD4	PINK1-AS	0.27	0.0081	0.35
Poor	Mem CD4	PINX1	-0.046	0.29	0.85
Poor	Mem CD4	PIP4K2A	-0.039	0.6	0.96
Poor	Mem CD4	PIP4K2B	0.084	0.25	0.83
Poor	Mem CD4	PIP4K2C	-0.041	0.41	0.9
Poor	Mem CD4	PIP5K1A	0.13	0.41	0.9
Poor	Mem CD4	PIP5K1B	0.2	0.31	0.87
Poor	Mem CD4	PIP5K1C	-0.092	0.12	0.72
Poor	Mem CD4	PISD	0.024	0.36	0.88
Poor	Mem CD4	PITHD1	-0.047	0.25	0.83
Poor	Mem CD4	PITPNA	-0.0069	0.86	1
Poor	Mem CD4	PITPNA-AS1	0.28	0.052	0.57
Poor	Mem CD4	PITPNB	-0.037	0.34	0.88
Poor	Mem CD4	PITPNC1	0.026	0.54	0.95
Poor	Mem CD4	PITPNM1	-0.028	0.63	0.97
Poor	Mem CD4	PITPNM2	-0.3	0.17	0.77
Poor	Mem CD4	PITRM1	0.035	0.34	0.88
Poor	Mem CD4	PITRM1-AS1	0.033	0.83	1
Poor	Mem CD4	PIWIL4	0.0017	0.99	1
Poor	Mem CD4	PJA1	-0.0053	0.93	1
Poor	Mem CD4	PJA2	0.0092	0.81	1
Poor	Mem CD4	PKD1	-0.015	0.89	1
Poor	Mem CD4	PKD1P1	-0.12	0.15	0.75
Poor	Mem CD4	PKD1P6	-0.072	0.36	0.88
Poor	Mem CD4	PKD2	0.042	0.64	0.97
Poor	Mem CD4	PKD2L2	-0.16	0.47	0.92
Poor	Mem CD4	PKI55	0.062	0.76	0.99
Poor	Mem CD4	PKIA	-0.074	0.055	0.58
Poor	Mem CD4	PKIG	0.27	0.12	0.73
Poor	Mem CD4	PKM	-0.012	0.69	0.98
Poor	Mem CD4	PKMYT1	-0.13	1	1
Poor	Mem CD4	PKN1	-0.14	0.0033	0.27
Poor	Mem CD4	PKN2	0.026	0.52	0.94
Poor	Mem CD4	PKN3	-0.065	0.28	0.85
Poor	Mem CD4	PKNOX1	-0.048	0.43	0.91
Poor	Mem CD4	PKP2	-1	0.0034	0.27
Poor	Mem CD4	PKP4	-0.13	1	1
Poor	Mem CD4	PLA2G12A	0.11	0.14	0.74
Poor	Mem CD4	PLA2G15	0.0092	0.9	1
Poor	Mem CD4	PLA2G16	-0.31	0.071	0.62
Poor	Mem CD4	PLA2G4B	0.085	0.53	0.94
Poor	Mem CD4	PLA2G4C	0.12	0.62	0.97
Poor	Mem CD4	PLA2G6	-0.06	0.33	0.87
Poor	Mem CD4	PLAA	-0.003	0.94	1
Poor	Mem CD4	PLAC8	0.15	0.071	0.62
Poor	Mem CD4	PLAG1	0.11	0.61	0.96
Poor	Mem CD4	PLAGL1	-0.036	0.75	0.99
Poor	Mem CD4	PLAGL2	0.17	0.01	0.37
Poor	Mem CD4	PLAT	-0.16	0.38	0.89
Poor	Mem CD4	PLAUR	0.17	0.23	0.82
Poor	Mem CD4	PLB1	-0.04	0.88	1
Poor	Mem CD4	PLBD1	-0.37	0.097	0.68
Poor	Mem CD4	PLBD2	-0.04	0.71	0.99
Poor	Mem CD4	PLCB1	-0.13	0.4	0.89
Poor	Mem CD4	PLCB2	-0.038	0.56	0.95
Poor	Mem CD4	PLCB3	-0.035	0.72	0.99
Poor	Mem CD4	PLCD1	-0.034	0.52	0.94
Poor	Mem CD4	PLCD4	0.0079	0.96	1
Poor	Mem CD4	PLCE1	0.38	0.041	0.55
Poor	Mem CD4	PLCG1	0.014	0.91	1
Poor	Mem CD4	PLCG1-AS1	0.27	0.11	0.69
Poor	Mem CD4	PLCG2	-0.074	0.72	0.99
Poor	Mem CD4	PLCH2	-0.15	0.41	0.9
Poor	Mem CD4	PLCL1	0.1	0.34	0.88
Poor	Mem CD4	PLCL2	-0.013	0.79	1
Poor	Mem CD4	PLCXD2	-0.069	0.61	0.97
Poor	Mem CD4	PLCXD2-AS1	-0.53	0.14	0.74
Poor	Mem CD4	PLD1	-0.28	0.47	0.92
Poor	Mem CD4	PLD2	0.0047	0.93	1
Poor	Mem CD4	PLD3	-0.093	0.15	0.75
Poor	Mem CD4	PLD6	0.15	0.034	0.52
Poor	Mem CD4	PLEC	0.16	0.35	0.88
Poor	Mem CD4	PLEK	-0.19	0.31	0.87
Poor	Mem CD4	PLEK2	-0.057	0.76	0.99
Poor	Mem CD4	PLEKHA1	0.019	0.82	1
Poor	Mem CD4	PLEKHA2	-0.14	0.099	0.68
Poor	Mem CD4	PLEKHA3	-0.073	0.31	0.87
Poor	Mem CD4	PLEKHA4	0.018	0.92	1
Poor	Mem CD4	PLEKHA5	-0.16	0.13	0.73
Poor	Mem CD4	PLEKHA7	0.21	0.13	0.74
Poor	Mem CD4	PLEKHA8	0.043	0.6	0.96
Poor	Mem CD4	PLEKHA8P1	-0.021	0.72	0.99
Poor	Mem CD4	PLEKHB1	0.12	0.088	0.66
Poor	Mem CD4	PLEKHB2	0.017	0.7	0.98
Poor	Mem CD4	PLEKHF1	0.072	0.45	0.91
Poor	Mem CD4	PLEKHF2	-0.095	0.12	0.72
Poor	Mem CD4	PLEKHG1	0.038	0.84	1
Poor	Mem CD4	PLEKHG2	-0.17	0.13	0.73
Poor	Mem CD4	PLEKHG3	-0.22	0.028	0.5
Poor	Mem CD4	PLEKHG4	-0.05	1	1
Poor	Mem CD4	PLEKHG5	-0.23	0.031	0.51
Poor	Mem CD4	PLEKHG6	-0.46	0.28	0.85
Poor	Mem CD4	PLEKHH2	-0.091	0.86	1
Poor	Mem CD4	PLEKHJ1	0.013	0.82	1
Poor	Mem CD4	PLEKHM1	-0.084	0.1	0.68
Poor	Mem CD4	PLEKHM1P	-0.043	0.54	0.95
Poor	Mem CD4	PLEKHM2	0.024	0.41	0.9
Poor	Mem CD4	PLEKHM3	0.021	0.87	1
Poor	Mem CD4	PLEKHN1	-0.27	0.071	0.62
Poor	Mem CD4	PLEKHO1	-0.18	3.90E-06	0.017
Poor	Mem CD4	PLEKHO2	-0.077	0.38	0.89
Poor	Mem CD4	PLGRKT	-0.0043	0.76	0.99
Poor	Mem CD4	PLIN2	-0.088	0.15	0.75
Poor	Mem CD4	PLIN3	0.018	0.73	0.99
Poor	Mem CD4	PLIN4	-0.31	0.33	0.87
Poor	Mem CD4	PLK1	0.48	0.15	0.75
Poor	Mem CD4	PLK2	-0.43	0.19	0.79
Poor	Mem CD4	PLK3	0.067	0.34	0.88
Poor	Mem CD4	PLK4	0.013	0.93	1
Poor	Mem CD4	PLLP	0.38	0.48	0.93
Poor	Mem CD4	PLOD1	-0.26	0.25	0.83
Poor	Mem CD4	PLOD3	-0.08	0.19	0.79
Poor	Mem CD4	PLP2	0.015	0.81	1
Poor	Mem CD4	PLRG1	-0.023	0.41	0.9
Poor	Mem CD4	PLS1	-0.19	0.29	0.85
Poor	Mem CD4	PLS3	0.21	0.43	0.91
Poor	Mem CD4	PLSCR1	0.39	0.023	0.47
Poor	Mem CD4	PLXDC1	-0.034	0.83	1
Poor	Mem CD4	PLXNA1	0.071	0.36	0.88
Poor	Mem CD4	PLXNA2	-0.061	1	1
Poor	Mem CD4	PLXNA3	-0.075	0.48	0.93
Poor	Mem CD4	PLXNA4	0.24	0.41	0.9
Poor	Mem CD4	PLXNB1	-0.57	0.11	0.7
Poor	Mem CD4	PLXNB2	0.25	0.48	0.93
Poor	Mem CD4	PLXNC1	0.12	0.14	0.74
Poor	Mem CD4	PLXND1	-0.28	0.029	0.5
Poor	Mem CD4	PM20D1	-0.12	0.43	0.91
Poor	Mem CD4	PM20D2	-0.051	0.46	0.92
Poor	Mem CD4	PMAIP1	-0.11	0.54	0.94
Poor	Mem CD4	PMEL	-0.32	1	1
Poor	Mem CD4	PMF1	-0.04	0.6	0.96
Poor	Mem CD4	PML	0.085	0.2	0.79
Poor	Mem CD4	PMM1	-0.1	0.038	0.53
Poor	Mem CD4	PMM2	0.099	0.039	0.53
Poor	Mem CD4	PMPCA	0.017	0.63	0.97
Poor	Mem CD4	PMPCB	-0.0083	0.8	1
Poor	Mem CD4	PMS1	-0.037	0.41	0.9
Poor	Mem CD4	PMS2	0.082	0.09	0.66
Poor	Mem CD4	PMS2CL	0.14	0.0007	0.2
Poor	Mem CD4	PMS2P1	0.045	0.25	0.83
Poor	Mem CD4	PMS2P3	-0.021	0.76	1
Poor	Mem CD4	PMS2P4	0.015	0.84	1
Poor	Mem CD4	PMS2P5	0.19	0.011	0.38
Poor	Mem CD4	PMS2P7	-0.043	0.43	0.91
Poor	Mem CD4	PMS2P9	-0.061	0.76	1
Poor	Mem CD4	PMVK	0.026	0.6	0.96
Poor	Mem CD4	PNISR	0.054	0.35	0.88
Poor	Mem CD4	PNKD	-0.055	0.43	0.91
Poor	Mem CD4	PNKP	0.003	0.92	1
Poor	Mem CD4	PNMA1	-0.018	0.68	0.98
Poor	Mem CD4	PNMA3	0.12	0.5	0.93
Poor	Mem CD4	PNMAL2	-0.099	0.63	0.97
Poor	Mem CD4	PNN	0.066	0.27	0.85
Poor	Mem CD4	PNO1	-0.0093	0.84	1
Poor	Mem CD4	PNP	-0.096	0.024	0.48
Poor	Mem CD4	PNPLA2	-0.14	0.033	0.52
Poor	Mem CD4	PNPLA4	0.17	0.16	0.76
Poor	Mem CD4	PNPLA6	0.017	0.64	0.97
Poor	Mem CD4	PNPLA7	-0.13	0.31	0.87
Poor	Mem CD4	PNPLA8	-0.044	0.48	0.92
Poor	Mem CD4	PNPO	0.031	0.67	0.97
Poor	Mem CD4	PNPT1	0.18	0.062	0.6
Poor	Mem CD4	PNRC1	-0.041	0.38	0.89
Poor	Mem CD4	PNRC2	0.019	0.64	0.97
Poor	Mem CD4	POC1A	-0.24	1	1
Poor	Mem CD4	POC1B	-0.00046	1	1
Poor	Mem CD4	POC5	0.063	0.26	0.83
Poor	Mem CD4	PODXL	-0.33	0.08	0.65
Poor	Mem CD4	PODXL2	0.25	0.1	0.68
Poor	Mem CD4	POF1B	0.17	0.46	0.91
Poor	Mem CD4	POFUT1	-0.024	0.68	0.98
Poor	Mem CD4	POFUT2	-0.15	0.047	0.56
Poor	Mem CD4	POGK	0.013	0.69	0.98
Poor	Mem CD4	POGLUT1	-0.052	0.29	0.85
Poor	Mem CD4	POGZ	0.076	0.34	0.88
Poor	Mem CD4	POLA1	0.1	0.1	0.68
Poor	Mem CD4	POLA2	0.039	0.58	0.95
Poor	Mem CD4	POLB	0.016	0.79	1
Poor	Mem CD4	POLD1	0.022	0.75	0.99
Poor	Mem CD4	POLD2	0.048	0.24	0.83
Poor	Mem CD4	POLD3	-0.0013	0.98	1
Poor	Mem CD4	POLD4	-0.035	0.32	0.87
Poor	Mem CD4	POLDIP2	-0.00078	0.99	1
Poor	Mem CD4	POLDIP3	-0.0032	0.92	1
Poor	Mem CD4	POLE	0.065	0.49	0.93
Poor	Mem CD4	POLE2	-0.21	0.18	0.78
Poor	Mem CD4	POLE3	-0.067	0.082	0.65
Poor	Mem CD4	POLE4	-0.028	0.68	0.98
Poor	Mem CD4	POLG	-0.018	0.58	0.96
Poor	Mem CD4	POLG2	0.065	0.36	0.88
Poor	Mem CD4	POLH	0.072	0.27	0.85
Poor	Mem CD4	POLI	-0.035	0.63	0.97
Poor	Mem CD4	POLK	0.0077	0.77	1
Poor	Mem CD4	POLL	0.042	0.38	0.89
Poor	Mem CD4	POLM	0.08	0.028	0.5
Poor	Mem CD4	POLN	0.14	0.13	0.74
Poor	Mem CD4	POLQ	0.11	0.72	0.99
Poor	Mem CD4	POLR1A	0.081	0.46	0.92
Poor	Mem CD4	POLR1B	-0.03	0.42	0.9
Poor	Mem CD4	POLR1C	0.005	0.9	1
Poor	Mem CD4	POLR1D	0.0056	0.87	1
Poor	Mem CD4	POLR1E	-0.061	0.35	0.88
Poor	Mem CD4	POLR2A	-0.026	0.66	0.97
Poor	Mem CD4	POLR2B	0.019	0.63	0.97
Poor	Mem CD4	POLR2C	-0.006	0.93	1
Poor	Mem CD4	POLR2D	-0.035	0.36	0.88
Poor	Mem CD4	POLR2E	0.029	0.68	0.98
Poor	Mem CD4	POLR2F	0.021	0.66	0.97
Poor	Mem CD4	POLR2G	-0.025	0.59	0.96
Poor	Mem CD4	POLR2H	-0.067	0.18	0.77
Poor	Mem CD4	POLR2I	0.0019	0.98	1
Poor	Mem CD4	POLR2J	-0.027	0.53	0.94
Poor	Mem CD4	POLR2J2	-0.024	0.85	1
Poor	Mem CD4	POLR2J3	-0.0021	0.98	1
Poor	Mem CD4	POLR2J4	0.062	0.38	0.89
Poor	Mem CD4	POLR2K	-0.014	0.84	1
Poor	Mem CD4	POLR2L	-0.037	0.65	0.97
Poor	Mem CD4	POLR2M	0.32	0.098	0.68
Poor	Mem CD4	POLR3A	0.017	0.75	0.99
Poor	Mem CD4	POLR3B	-0.008	0.93	1
Poor	Mem CD4	POLR3C	0.028	0.18	0.77
Poor	Mem CD4	POLR3D	0.11	0.029	0.5
Poor	Mem CD4	POLR3E	-0.016	0.58	0.96
Poor	Mem CD4	POLR3F	-0.053	0.37	0.89
Poor	Mem CD4	POLR3G	0.27	0.091	0.66
Poor	Mem CD4	POLR3GL	-0.067	0.38	0.89
Poor	Mem CD4	POLR3H	0.078	0.1	0.68
Poor	Mem CD4	POLR3K	-0.044	0.53	0.94
Poor	Mem CD4	POLRMT	-0.058	0.14	0.74
Poor	Mem CD4	POM121	-0.016	0.75	0.99
Poor	Mem CD4	POM121C	-0.057	0.18	0.78
Poor	Mem CD4	POM121L1P	0.27	0.15	0.75
Poor	Mem CD4	POMC	0.23	0.096	0.67
Poor	Mem CD4	POMGNT1	0.04	0.12	0.71
Poor	Mem CD4	POMGNT2	-0.11	0.084	0.65
Poor	Mem CD4	POMK	0.046	0.65	0.97
Poor	Mem CD4	POMP	0.031	0.59	0.96
Poor	Mem CD4	POMT1	0.055	0.31	0.87
Poor	Mem CD4	POMT2	-0.25	0.028	0.5
Poor	Mem CD4	POMZP3	0.021	0.84	1
Poor	Mem CD4	PON2	-0.24	0.21	0.81
Poor	Mem CD4	POP1	-0.085	0.42	0.9
Poor	Mem CD4	POP4	-0.007	0.87	1
Poor	Mem CD4	POP5	-0.066	0.016	0.44
Poor	Mem CD4	POP7	-0.12	0.068	0.62
Poor	Mem CD4	POPDC2	-0.0061	0.96	1
Poor	Mem CD4	POR	-0.027	0.52	0.94
Poor	Mem CD4	PORCN	0.09	0.27	0.85
Poor	Mem CD4	POT1	0.043	0.42	0.9
Poor	Mem CD4	POU2AF1	-0.16	0.56	0.95
Poor	Mem CD4	POU2F1	0.015	0.82	1
Poor	Mem CD4	POU2F2	-0.04	0.69	0.98
Poor	Mem CD4	POU3F1	-0.39	0.067	0.61
Poor	Mem CD4	POU5F1B	0.23	0.28	0.85
Poor	Mem CD4	POU5F1P4	-0.16	0.39	0.89
Poor	Mem CD4	POU6F1	0.051	0.64	0.97
Poor	Mem CD4	PP2D1	-0.066	0.69	0.98
Poor	Mem CD4	PP7080	0.029	0.54	0.94
Poor	Mem CD4	PPA1	0.047	0.4	0.9
Poor	Mem CD4	PPA2	0.017	0.74	0.99
Poor	Mem CD4	PPAN	0.12	0.35	0.88
Poor	Mem CD4	PPAP2A	0.14	0.22	0.81
Poor	Mem CD4	PPAP2C	0.038	0.92	1
Poor	Mem CD4	PPAPDC1B	-0.04	0.4	0.9
Poor	Mem CD4	PPAPDC2	0.092	0.26	0.84
Poor	Mem CD4	PPARA	-0.064	0.34	0.88
Poor	Mem CD4	PPARD	-0.044	1	1
Poor	Mem CD4	PPARG	-1.7	0.0059	0.32
Poor	Mem CD4	PPARGC1B	-0.17	0.31	0.87
Poor	Mem CD4	PPAT	0.068	0.37	0.89
Poor	Mem CD4	PPCDC	0.14	0.014	0.42
Poor	Mem CD4	PPCS	-0.027	0.37	0.89
Poor	Mem CD4	PPDPF	0.14	0.16	0.76
Poor	Mem CD4	PPFIA1	-0.033	0.43	0.91
Poor	Mem CD4	PPFIA3	-0.15	0.45	0.91
Poor	Mem CD4	PPFIBP1	0.3	0.3	0.86
Poor	Mem CD4	PPFIBP2	0.23	0.05	0.56
Poor	Mem CD4	PPHLN1	0.021	0.28	0.85
Poor	Mem CD4	PPIA	-0.037	0.35	0.88
Poor	Mem CD4	PPIB	0.025	0.73	0.99
Poor	Mem CD4	PPID	-0.033	0.52	0.94
Poor	Mem CD4	PPIE	-0.032	0.47	0.92
Poor	Mem CD4	PPIEL	0.066	0.61	0.97
Poor	Mem CD4	PPIF	-0.067	0.38	0.89
Poor	Mem CD4	PPIG	0.022	0.6	0.96
Poor	Mem CD4	PPIH	0.015	0.66	0.97
Poor	Mem CD4	PPIL1	-0.024	0.64	0.97
Poor	Mem CD4	PPIL2	0.044	0.24	0.82
Poor	Mem CD4	PPIL3	0.035	0.48	0.93
Poor	Mem CD4	PPIL4	-0.054	0.33	0.87
Poor	Mem CD4	PPIP5K1	0.028	0.67	0.98
Poor	Mem CD4	PPIP5K2	-0.007	0.89	1
Poor	Mem CD4	PPL	0.07	0.78	1
Poor	Mem CD4	PPM1A	-0.14	0.11	0.7
Poor	Mem CD4	PPM1B	-0.012	0.66	0.97
Poor	Mem CD4	PPM1D	-0.06	0.36	0.88
Poor	Mem CD4	PPM1F	0.0025	0.9	1
Poor	Mem CD4	PPM1G	-0.075	0.099	0.68
Poor	Mem CD4	PPM1K	0.24	0.011	0.39
Poor	Mem CD4	PPM1L	-0.11	0.44	0.91
Poor	Mem CD4	PPM1M	0.0051	0.64	0.97
Poor	Mem CD4	PPM1N	0.17	0.0042	0.27
Poor	Mem CD4	PPME1	-0.05	0.24	0.83
Poor	Mem CD4	PPOX	-0.03	0.5	0.93
Poor	Mem CD4	PPP1CA	-0.025	0.72	0.99
Poor	Mem CD4	PPP1CB	-0.076	0.11	0.7
Poor	Mem CD4	PPP1CC	0.052	0.26	0.84
Poor	Mem CD4	PPP1R10	-0.051	0.26	0.83
Poor	Mem CD4	PPP1R11	-0.031	0.47	0.92
Poor	Mem CD4	PPP1R12A	-0.045	0.35	0.88
Poor	Mem CD4	PPP1R12B	0.039	0.69	0.98
Poor	Mem CD4	PPP1R12C	0.0037	0.95	1
Poor	Mem CD4	PPP1R13B	0.063	0.48	0.93
Poor	Mem CD4	PPP1R13L	0.14	0.31	0.87
Poor	Mem CD4	PPP1R14B	-0.011	0.85	1
Poor	Mem CD4	PPP1R14C	0.44	0.23	0.82
Poor	Mem CD4	PPP1R15A	-0.065	0.47	0.92
Poor	Mem CD4	PPP1R15B	-0.039	0.52	0.94
Poor	Mem CD4	PPP1R16A	-0.027	0.78	1
Poor	Mem CD4	PPP1R16B	-0.054	0.35	0.88
Poor	Mem CD4	PPP1R18	-0.17	0.016	0.43
Poor	Mem CD4	PPP1R2	0.12	0.065	0.61
Poor	Mem CD4	PPP1R21	-0.047	0.17	0.77
Poor	Mem CD4	PPP1R26	0.12	0.43	0.91
Poor	Mem CD4	PPP1R32	0.09	0.46	0.92
Poor	Mem CD4	PPP1R35	0.027	0.57	0.95
Poor	Mem CD4	PPP1R37	-0.35	0.023	0.47
Poor	Mem CD4	PPP1R3B	-0.068	0.42	0.9
Poor	Mem CD4	PPP1R3D	0.084	0.24	0.82
Poor	Mem CD4	PPP1R3E	0.056	0.68	0.98
Poor	Mem CD4	PPP1R3F	0.04	0.51	0.94
Poor	Mem CD4	PPP1R7	0.046	0.36	0.88
Poor	Mem CD4	PPP1R8	0.0098	0.92	1
Poor	Mem CD4	PPP1R9B	-0.11	0.29	0.85
Poor	Mem CD4	PPP2CA	-0.069	0.17	0.77
Poor	Mem CD4	PPP2CB	-0.12	0.3	0.86
Poor	Mem CD4	PPP2R1A	-0.026	0.57	0.95
Poor	Mem CD4	PPP2R1B	0.045	0.41	0.9
Poor	Mem CD4	PPP2R2A	-0.1	0.0022	0.24
Poor	Mem CD4	PPP2R2B	-0.037	0.82	1
Poor	Mem CD4	PPP2R2D	-0.022	0.66	0.97
Poor	Mem CD4	PPP2R3A	-0.06	0.8	1
Poor	Mem CD4	PPP2R3C	-0.051	0.38	0.89
Poor	Mem CD4	PPP2R4	-0.12	0.21	0.81
Poor	Mem CD4	PPP2R5A	-0.16	0.014	0.42
Poor	Mem CD4	PPP2R5B	-0.072	0.14	0.74
Poor	Mem CD4	PPP2R5C	0.0013	0.98	1
Poor	Mem CD4	PPP2R5D	-0.028	0.54	0.95
Poor	Mem CD4	PPP2R5E	-0.04	0.53	0.94
Poor	Mem CD4	PPP3CA	0.09	0.38	0.89
Poor	Mem CD4	PPP3CB	-0.13	0.044	0.56
Poor	Mem CD4	PPP3CB-AS1	0.041	0.57	0.95
Poor	Mem CD4	PPP3CC	0.003	0.92	1
Poor	Mem CD4	PPP3R1	-0.13	0.1	0.68
Poor	Mem CD4	PPP4C	-0.054	0.39	0.89
Poor	Mem CD4	PPP4R1	-0.16	0.0071	0.33
Poor	Mem CD4	PPP4R1L	-0.067	0.57	0.95
Poor	Mem CD4	PPP4R2	-0.07	0.15	0.75
Poor	Mem CD4	PPP4R3A	0.013	0.63	0.97
Poor	Mem CD4	PPP4R3B	0.03	0.37	0.89
Poor	Mem CD4	PPP4R4	-0.16	0.62	0.97
Poor	Mem CD4	PPP5C	-0.067	0.32	0.87
Poor	Mem CD4	PPP6C	0.00035	0.99	1
Poor	Mem CD4	PPP6R1	-0.02	0.63	0.97
Poor	Mem CD4	PPP6R2	0.012	0.66	0.97
Poor	Mem CD4	PPP6R3	-0.0046	0.88	1
Poor	Mem CD4	PPRC1	0.056	0.14	0.74
Poor	Mem CD4	PPT1	0.052	0.082	0.65
Poor	Mem CD4	PPT2	0.35	0.0009	0.21
Poor	Mem CD4	PPTC7	0.083	0.33	0.87
Poor	Mem CD4	PPWD1	0.03	0.44	0.91
Poor	Mem CD4	PQBP1	0.073	0.072	0.62
Poor	Mem CD4	PQLC1	-0.14	0.034	0.52
Poor	Mem CD4	PQLC2	-0.31	0.01	0.37
Poor	Mem CD4	PQLC3	-0.012	0.84	1
Poor	Mem CD4	PRADC1	-0.13	0.041	0.55
Poor	Mem CD4	PRAF2	0.0006	0.99	1
Poor	Mem CD4	PRC1	0.05	0.68	0.98
Poor	Mem CD4	PRCC	-0.053	0.33	0.88
Poor	Mem CD4	PRCP	0.025	0.63	0.97
Poor	Mem CD4	PRDM1	0.19	0.16	0.76
Poor	Mem CD4	PRDM10	0.035	0.55	0.95
Poor	Mem CD4	PRDM11	-0.21	0.28	0.85
Poor	Mem CD4	PRDM15	-0.016	0.84	1
Poor	Mem CD4	PRDM2	-0.0082	0.81	1
Poor	Mem CD4	PRDM4	-0.051	0.041	0.55
Poor	Mem CD4	PRDM8	-0.017	0.72	0.99
Poor	Mem CD4	PRDX1	0.04	0.32	0.87
Poor	Mem CD4	PRDX2	0.029	0.58	0.95
Poor	Mem CD4	PRDX3	-0.019	0.75	0.99
Poor	Mem CD4	PRDX4	0.17	0.0098	0.37
Poor	Mem CD4	PRDX5	-0.0078	0.91	1
Poor	Mem CD4	PRDX6	0.00063	0.99	1
Poor	Mem CD4	PREB	-0.032	0.43	0.91
Poor	Mem CD4	PRELID1	0.026	0.74	0.99
Poor	Mem CD4	PRELID2	0.25	0.062	0.6
Poor	Mem CD4	PREP	-0.095	0.032	0.51
Poor	Mem CD4	PREPL	-0.016	0.74	0.99
Poor	Mem CD4	PREX1	-0.075	0.096	0.68
Poor	Mem CD4	PRF1	-0.055	0.67	0.98
Poor	Mem CD4	PRG4	0.12	0.49	0.93
Poor	Mem CD4	PRICKLE3	-0.12	0.0065	0.33
Poor	Mem CD4	PRICKLE4	0.18	0.23	0.82
Poor	Mem CD4	PRIM1	-0.044	0.44	0.91
Poor	Mem CD4	PRIM2	0.042	0.53	0.94
Poor	Mem CD4	PRIMPOL	-0.077	0.049	0.56
Poor	Mem CD4	PRKAA1	-0.035	0.47	0.92
Poor	Mem CD4	PRKAB1	-0.0061	0.88	1
Poor	Mem CD4	PRKAB2	0.028	0.68	0.98
Poor	Mem CD4	PRKACA	-0.11	0.17	0.77
Poor	Mem CD4	PRKACB	0.0085	0.85	1
Poor	Mem CD4	PRKAG1	0.075	0.088	0.66
Poor	Mem CD4	PRKAG2	0.024	0.62	0.97
Poor	Mem CD4	PRKAG2-AS1	-0.48	0.0029	0.27
Poor	Mem CD4	PRKAR1A	-0.012	0.8	1
Poor	Mem CD4	PRKAR1B	-0.069	0.34	0.88
Poor	Mem CD4	PRKAR2A	0.092	0.8	1
Poor	Mem CD4	PRKAR2A-AS1	0.29	0.32	0.87
Poor	Mem CD4	PRKAR2B	0.39	0.05	0.56
Poor	Mem CD4	PRKCA	0.17	0.21	0.81
Poor	Mem CD4	PRKCB	0.027	0.43	0.91
Poor	Mem CD4	PRKCD	0.091	0.28	0.85
Poor	Mem CD4	PRKCE	-0.012	0.9	1
Poor	Mem CD4	PRKCH	-0.035	0.45	0.91
Poor	Mem CD4	PRKCI	-0.052	0.37	0.89
Poor	Mem CD4	PRKCQ	-0.015	0.65	0.97
Poor	Mem CD4	PRKCQ-AS1	0.077	0.29	0.86
Poor	Mem CD4	PRKCSH	-0.089	0.11	0.69
Poor	Mem CD4	PRKCZ	-0.1	0.12	0.71
Poor	Mem CD4	PRKD2	-0.06	0.33	0.87
Poor	Mem CD4	PRKD3	-0.081	0.34	0.88
Poor	Mem CD4	PRKDC	0.027	0.71	0.99
Poor	Mem CD4	PRKG2	0.33	0.025	0.48
Poor	Mem CD4	PRKRA	-0.056	0.15	0.75
Poor	Mem CD4	PRKRIP1	-0.089	0.54	0.95
Poor	Mem CD4	PRKRIR	-0.16	0.0097	0.37
Poor	Mem CD4	PRKX	-0.00038	0.99	1
Poor	Mem CD4	PRKXP1	0.17	0.25	0.83
Poor	Mem CD4	PRMT1	-0.077	0.2	0.79
Poor	Mem CD4	PRMT2	-0.059	0.34	0.88
Poor	Mem CD4	PRMT3	-0.0077	0.89	1
Poor	Mem CD4	PRMT5	0.0062	0.87	1
Poor	Mem CD4	PRMT6	0.017	0.81	1
Poor	Mem CD4	PRMT7	0.033	0.46	0.91
Poor	Mem CD4	PRMT9	-0.082	0.21	0.81
Poor	Mem CD4	PRNCR1	-0.22	0.59	0.96
Poor	Mem CD4	PRNP	-0.13	0.044	0.56
Poor	Mem CD4	PROB1	-0.23	0.22	0.82
Poor	Mem CD4	PROCA1	0.059	0.62	0.97
Poor	Mem CD4	PROCR	-0.0031	0.99	1
Poor	Mem CD4	PROK2	0.092	0.75	0.99
Poor	Mem CD4	PRORSD1P	0.019	0.9	1
Poor	Mem CD4	PROSC	-0.014	0.79	1
Poor	Mem CD4	PROSER1	-0.015	0.64	0.97
Poor	Mem CD4	PROSER2	-0.53	0.062	0.6
Poor	Mem CD4	PROSER3	-0.067	0.42	0.9
Poor	Mem CD4	PROX2	0.47	1	1
Poor	Mem CD4	PROZ	0.13	1	1
Poor	Mem CD4	PRPF18	-0.035	0.43	0.91
Poor	Mem CD4	PRPF19	-0.0053	0.95	1
Poor	Mem CD4	PRPF3	0.046	0.35	0.88
Poor	Mem CD4	PRPF31	-0.018	0.64	0.97
Poor	Mem CD4	PRPF38A	-0.017	0.63	0.97
Poor	Mem CD4	PRPF38B	-0.072	0.059	0.59
Poor	Mem CD4	PRPF39	0.087	0.035	0.52
Poor	Mem CD4	PRPF4	-0.012	0.76	1
Poor	Mem CD4	PRPF40A	0.059	0.022	0.47
Poor	Mem CD4	PRPF40B	0.012	0.89	1
Poor	Mem CD4	PRPF4B	0.06	0.12	0.72
Poor	Mem CD4	PRPF6	0.00071	0.98	1
Poor	Mem CD4	PRPF8	0.012	0.85	1
Poor	Mem CD4	PRPS1	-0.045	0.46	0.92
Poor	Mem CD4	PRPS2	0.08	0.29	0.86
Poor	Mem CD4	PRPSAP1	-0.071	0.094	0.67
Poor	Mem CD4	PRPSAP2	-0.071	0.093	0.67
Poor	Mem CD4	PRR11	0.13	0.25	0.83
Poor	Mem CD4	PRR12	-0.049	0.7	0.98
Poor	Mem CD4	PRR13	-0.032	0.63	0.97
Poor	Mem CD4	PRR14	-0.11	0.022	0.47
Poor	Mem CD4	PRR14L	0.016	0.86	1
Poor	Mem CD4	PRR29	0.17	0.025	0.48
Poor	Mem CD4	PRR29-AS1	0.11	0.4	0.89
Poor	Mem CD4	PRR3	-0.026	0.74	0.99
Poor	Mem CD4	PRR34	0.0016	0.99	1
Poor	Mem CD4	PRR34-AS1	0.25	0.061	0.6
Poor	Mem CD4	PRR5	0.11	0.34	0.88
Poor	Mem CD4	PRR5L	-0.35	0.044	0.56
Poor	Mem CD4	PRR7	0.12	0.32	0.87
Poor	Mem CD4	PRR7-AS1	0.054	0.59	0.96
Poor	Mem CD4	PRRC1	-0.03	0.45	0.91
Poor	Mem CD4	PRRC2A	0.058	0.5	0.93
Poor	Mem CD4	PRRC2B	0.11	0.28	0.85
Poor	Mem CD4	PRRC2C	0.0054	0.87	1
Poor	Mem CD4	PRRT2	-0.038	0.79	1
Poor	Mem CD4	PRRT3	-0.0039	0.97	1
Poor	Mem CD4	PRSS16	-0.25	1	1
Poor	Mem CD4	PRSS21	-0.19	0.17	0.77
Poor	Mem CD4	PRSS23	0.039	0.86	1
Poor	Mem CD4	PRSS30P	-0.11	0.73	0.99
Poor	Mem CD4	PRSS36	-0.36	0.12	0.71
Poor	Mem CD4	PRSS53	0.072	0.57	0.95
Poor	Mem CD4	PRUNE	0.021	0.64	0.97
Poor	Mem CD4	PRUNE2	0.0072	0.98	1
Poor	Mem CD4	PRX	0.13	0.73	0.99
Poor	Mem CD4	PSAP	-0.0061	0.91	1
Poor	Mem CD4	PSAT1	0.035	0.67	0.98
Poor	Mem CD4	PSD	-0.23	0.26	0.84
Poor	Mem CD4	PSD3	0.24	0.11	0.7
Poor	Mem CD4	PSD4	-0.071	0.44	0.91
Poor	Mem CD4	PSEN1	0.028	0.41	0.9
Poor	Mem CD4	PSEN2	-0.033	0.83	1
Poor	Mem CD4	PSENEN	-0.034	0.65	0.97
Poor	Mem CD4	PSIP1	0.012	0.69	0.98
Poor	Mem CD4	PSKH1	0.15	0.05	0.56
Poor	Mem CD4	PSMA1	-0.038	0.3	0.86
Poor	Mem CD4	PSMA2	-0.057	0.34	0.88
Poor	Mem CD4	PSMA3	-0.019	0.28	0.85
Poor	Mem CD4	PSMA3-AS1	0.033	0.56	0.95
Poor	Mem CD4	PSMA4	-0.02	0.75	0.99
Poor	Mem CD4	PSMA5	-0.003	0.94	1
Poor	Mem CD4	PSMA6	0.038	0.57	0.95
Poor	Mem CD4	PSMA7	-0.025	0.55	0.95
Poor	Mem CD4	PSMA8	-0.12	0.58	0.96
Poor	Mem CD4	PSMB1	-0.03	0.45	0.91
Poor	Mem CD4	PSMB10	0.0052	0.94	1
Poor	Mem CD4	PSMB2	-0.031	0.56	0.95
Poor	Mem CD4	PSMB3	-0.051	0.48	0.93
Poor	Mem CD4	PSMB4	-0.0095	0.86	1
Poor	Mem CD4	PSMB5	0.022	0.7	0.98
Poor	Mem CD4	PSMB6	-0.032	0.67	0.98
Poor	Mem CD4	PSMB7	-0.017	0.66	0.97
Poor	Mem CD4	PSMB8	0.035	0.55	0.95
Poor	Mem CD4	PSMB8-AS1	-0.048	0.33	0.87
Poor	Mem CD4	PSMB9	0.059	0.45	0.91
Poor	Mem CD4	PSMC1	-0.024	0.59	0.96
Poor	Mem CD4	PSMC2	-0.0063	0.89	1
Poor	Mem CD4	PSMC3	0.035	0.53	0.94
Poor	Mem CD4	PSMC3IP	-0.13	0.17	0.77
Poor	Mem CD4	PSMC4	0.031	0.55	0.95
Poor	Mem CD4	PSMC5	0.00096	0.97	1
Poor	Mem CD4	PSMC6	-0.0055	0.91	1
Poor	Mem CD4	PSMD1	-0.0069	0.83	1
Poor	Mem CD4	PSMD10	-0.035	0.58	0.96
Poor	Mem CD4	PSMD11	0.059	0.34	0.88
Poor	Mem CD4	PSMD12	-0.038	0.31	0.87
Poor	Mem CD4	PSMD13	-0.0018	0.97	1
Poor	Mem CD4	PSMD14	-0.037	0.52	0.94
Poor	Mem CD4	PSMD2	-0.026	0.53	0.94
Poor	Mem CD4	PSMD3	-0.024	0.51	0.94
Poor	Mem CD4	PSMD4	-0.043	0.41	0.9
Poor	Mem CD4	PSMD5	-0.043	0.24	0.82
Poor	Mem CD4	PSMD5-AS1	0.036	0.46	0.92
Poor	Mem CD4	PSMD6	-0.024	0.57	0.95
Poor	Mem CD4	PSMD6-AS2	0.15	0.26	0.84
Poor	Mem CD4	PSMD7	-0.017	0.68	0.98
Poor	Mem CD4	PSMD8	-0.039	0.32	0.87
Poor	Mem CD4	PSMD9	-0.029	0.67	0.98
Poor	Mem CD4	PSME1	0.017	0.75	0.99
Poor	Mem CD4	PSME2	0.0088	0.9	1
Poor	Mem CD4	PSME3	-0.068	0.18	0.78
Poor	Mem CD4	PSME4	-0.015	0.81	1
Poor	Mem CD4	PSMF1	-0.013	0.67	0.98
Poor	Mem CD4	PSMG1	-0.092	0.14	0.74
Poor	Mem CD4	PSMG2	-0.041	0.12	0.72
Poor	Mem CD4	PSMG3	-0.11	0.07	0.62
Poor	Mem CD4	PSMG3-AS1	0.021	0.85	1
Poor	Mem CD4	PSMG4	0.14	0.063	0.6
Poor	Mem CD4	PSPC1	0.079	0.051	0.57
Poor	Mem CD4	PSPH	-0.026	0.72	0.99
Poor	Mem CD4	PSRC1	0.076	0.72	0.99
Poor	Mem CD4	PSTK	-0.23	0.066	0.61
Poor	Mem CD4	PSTPIP1	-0.05	0.12	0.72
Poor	Mem CD4	PSTPIP2	-0.16	0.2	0.8
Poor	Mem CD4	PTAFR	-0.64	0.0013	0.22
Poor	Mem CD4	PTAR1	0.044	0.71	0.99
Poor	Mem CD4	PTBP1	-0.01	0.7	0.98
Poor	Mem CD4	PTBP2	0.029	0.69	0.98
Poor	Mem CD4	PTBP3	-0.045	0.48	0.92
Poor	Mem CD4	PTCD2	-0.012	0.89	1
Poor	Mem CD4	PTCD3	0.014	0.64	0.97
Poor	Mem CD4	PTCH1	-0.0083	0.96	1
Poor	Mem CD4	PTCH2	0.011	0.97	1
Poor	Mem CD4	PTDSS1	0.013	0.67	0.98
Poor	Mem CD4	PTDSS2	0.05	0.35	0.88
Poor	Mem CD4	PTEN	0.036	0.39	0.89
Poor	Mem CD4	PTER	0.063	0.28	0.85
Poor	Mem CD4	PTGDR	-0.1	0.46	0.92
Poor	Mem CD4	PTGDR2	0.12	0.83	1
Poor	Mem CD4	PTGDS	-0.26	0.099	0.68
Poor	Mem CD4	PTGER2	0.12	0.069	0.62
Poor	Mem CD4	PTGER4	0.051	0.45	0.91
Poor	Mem CD4	PTGES2	-0.013	0.82	1
Poor	Mem CD4	PTGES3	-0.046	0.24	0.83
Poor	Mem CD4	PTGFRN	0.6	1	1
Poor	Mem CD4	PTGIR	0.32	0.0054	0.31
Poor	Mem CD4	PTGR2	0.12	0.43	0.91
Poor	Mem CD4	PTK2	0.34	0.22	0.81
Poor	Mem CD4	PTK2B	-0.028	0.4	0.9
Poor	Mem CD4	PTK7	-0.12	0.6	0.96
Poor	Mem CD4	PTMA	0.047	0.28	0.85
Poor	Mem CD4	PTMS	0.0095	1	1
Poor	Mem CD4	PTOV1	-0.059	1	1
Poor	Mem CD4	PTOV1-AS1	-0.18	1	1
Poor	Mem CD4	PTOV1-AS2	-0.0009	0.99	1
Poor	Mem CD4	PTP4A1	-0.069	0.11	0.69
Poor	Mem CD4	PTP4A2	0.035	0.56	0.95
Poor	Mem CD4	PTP4A3	0.12	0.23	0.82
Poor	Mem CD4	PTPDC1	-0.039	0.73	0.99
Poor	Mem CD4	PTPMT1	-0.041	0.56	0.95
Poor	Mem CD4	PTPN1	0.08	0.051	0.57
Poor	Mem CD4	PTPN11	-0.019	0.59	0.96
Poor	Mem CD4	PTPN12	-0.22	0.055	0.58
Poor	Mem CD4	PTPN13	-0.18	0.44	0.91
Poor	Mem CD4	PTPN14	-0.41	0.32	0.87
Poor	Mem CD4	PTPN18	-0.058	0.32	0.87
Poor	Mem CD4	PTPN2	-0.015	1	1
Poor	Mem CD4	PTPN20	-0.085	0.77	1
Poor	Mem CD4	PTPN22	-0.063	0.26	0.83
Poor	Mem CD4	PTPN23	0.013	0.88	1
Poor	Mem CD4	PTPN4	-0.14	0.022	0.47
Poor	Mem CD4	PTPN6	0.0039	0.93	1
Poor	Mem CD4	PTPN7	-0.07	0.26	0.84
Poor	Mem CD4	PTPN9	-0.029	0.64	0.97
Poor	Mem CD4	PTPRA	-0.031	0.49	0.93
Poor	Mem CD4	PTPRC	-0.0027	0.96	1
Poor	Mem CD4	PTPRCAP	-0.026	0.65	0.97
Poor	Mem CD4	PTPRE	0.039	0.56	0.95
Poor	Mem CD4	PTPRJ	-0.064	0.38	0.89
Poor	Mem CD4	PTPRM	-0.046	0.68	0.98
Poor	Mem CD4	PTPRN2	-0.067	0.61	0.97
Poor	Mem CD4	PTPRO	0.23	1	1
Poor	Mem CD4	PTRF	0.3	1	1
Poor	Mem CD4	PTRH1	-0.11	0.16	0.76
Poor	Mem CD4	PTRH2	0.11	0.02	0.46
Poor	Mem CD4	PTRHD1	-0.042	0.56	0.95
Poor	Mem CD4	PTS	-0.041	0.57	0.95
Poor	Mem CD4	PTTG1	-0.0088	0.94	1
Poor	Mem CD4	PTTG1IP	0.0088	0.8	1
Poor	Mem CD4	PUF60	-0.038	0.5	0.93
Poor	Mem CD4	PUM1	0.036	0.18	0.77
Poor	Mem CD4	PUM2	-0.04	0.46	0.91
Poor	Mem CD4	PURA	-0.078	0.042	0.55
Poor	Mem CD4	PURB	-0.11	0.2	0.79
Poor	Mem CD4	PUS1	0.16	0.033	0.52
Poor	Mem CD4	PUS10	0.15	0.073	0.63
Poor	Mem CD4	PUS3	0.024	0.74	0.99
Poor	Mem CD4	PUS7	0.008	0.88	1
Poor	Mem CD4	PUS7L	0.074	0.079	0.64
Poor	Mem CD4	PUSL1	-0.022	0.81	1
Poor	Mem CD4	PVR	-0.09	0.71	0.98
Poor	Mem CD4	PVRIG	0.044	0.56	0.95
Poor	Mem CD4	PVRL3	-0.021	0.87	1
Poor	Mem CD4	PVT1	0.015	0.87	1
Poor	Mem CD4	PWAR5	-0.15	0.66	0.97
Poor	Mem CD4	PWARSN	0.11	0.21	0.81
Poor	Mem CD4	PWP1	-0.046	0.27	0.84
Poor	Mem CD4	PWP2	-0.028	0.47	0.92
Poor	Mem CD4	PWWP2A	-0.023	0.58	0.96
Poor	Mem CD4	PWWP2B	-0.17	0.084	0.65
Poor	Mem CD4	PXK	-0.018	0.77	1
Poor	Mem CD4	PXMP2	-0.28	0.00017	0.084
Poor	Mem CD4	PXMP4	-0.0083	0.85	1
Poor	Mem CD4	PXN	-0.098	0.13	0.73
Poor	Mem CD4	PXN-AS1	0.15	0.31	0.87
Poor	Mem CD4	PXYLP1	0.1	0.34	0.88
Poor	Mem CD4	PYCARD	0.042	0.71	0.98
Poor	Mem CD4	PYCARD-AS1	0.28	0.096	0.68
Poor	Mem CD4	PYCR1	0.3	0.001	0.21
Poor	Mem CD4	PYCR2	-0.022	0.56	0.95
Poor	Mem CD4	PYCRL	0.0031	0.97	1
Poor	Mem CD4	PYGB	-0.0094	0.65	0.97
Poor	Mem CD4	PYGM	0.041	0.76	1
Poor	Mem CD4	PYGO2	0.0072	0.83	1
Poor	Mem CD4	PYHIN1	-0.11	0.12	0.72
Poor	Mem CD4	PYROXD1	0.053	0.32	0.87
Poor	Mem CD4	PYROXD2	-0.00027	1	1
Poor	Mem CD4	PZP	-0.27	0.2	0.8
Poor	Mem CD4	QARS	-0.012	0.75	0.99
Poor	Mem CD4	QDPR	0.062	0.43	0.91
Poor	Mem CD4	QKI	-0.013	0.81	1
Poor	Mem CD4	QPCTL	-0.045	0.59	0.96
Poor	Mem CD4	QPRT	0.36	0.036	0.52
Poor	Mem CD4	QRICH1	-0.018	0.76	0.99
Poor	Mem CD4	QRICH2	0.083	0.77	1
Poor	Mem CD4	QRSL1	0.061	0.17	0.77
Poor	Mem CD4	QSER1	-0.085	0.58	0.96
Poor	Mem CD4	QSOX1	-0.068	0.37	0.89
Poor	Mem CD4	QSOX2	0.0034	0.97	1
Poor	Mem CD4	QTRT1	0.032	0.53	0.94
Poor	Mem CD4	QTRTD1	0.19	0.003	0.27
Poor	Mem CD4	R3HCC1	-0.036	0.56	0.95
Poor	Mem CD4	R3HCC1L	-0.043	0.4	0.89
Poor	Mem CD4	R3HDM1	-0.057	1	1
Poor	Mem CD4	R3HDM2	-0.0031	0.97	1
Poor	Mem CD4	R3HDM4	0.067	0.24	0.82
Poor	Mem CD4	RAB10	-0.0076	0.87	1
Poor	Mem CD4	RAB11A	-0.02	0.57	0.95
Poor	Mem CD4	RAB11B	-0.042	0.4	0.89
Poor	Mem CD4	RAB11B-AS1	0.24	0.031	0.51
Poor	Mem CD4	RAB11FIP1	0.1	0.087	0.66
Poor	Mem CD4	RAB11FIP2	-0.024	1	1
Poor	Mem CD4	RAB11FIP3	-0.057	0.34	0.88
Poor	Mem CD4	RAB11FIP4	-0.14	0.00079	0.2
Poor	Mem CD4	RAB11FIP5	-0.27	0.055	0.58
Poor	Mem CD4	RAB12	-0.44	0.02	0.47
Poor	Mem CD4	RAB14	0.0019	0.97	1
Poor	Mem CD4	RAB15	-0.19	0.001	0.21
Poor	Mem CD4	RAB18	-0.025	0.67	0.98
Poor	Mem CD4	RAB19	-0.27	1	1
Poor	Mem CD4	RAB1A	-0.042	0.38	0.89
Poor	Mem CD4	RAB1B	-0.11	0.34	0.88
Poor	Mem CD4	RAB20	0.28	0.15	0.75
Poor	Mem CD4	RAB21	-0.083	0.14	0.74
Poor	Mem CD4	RAB22A	-0.028	0.69	0.98
Poor	Mem CD4	RAB23	-0.0073	0.96	1
Poor	Mem CD4	RAB24	0.0089	0.91	1
Poor	Mem CD4	RAB26	-0.0076	0.97	1
Poor	Mem CD4	RAB27A	-0.048	0.42	0.91
Poor	Mem CD4	RAB27B	0.05	0.81	1
Poor	Mem CD4	RAB28	-0.11	0.049	0.56
Poor	Mem CD4	RAB29	0.022	0.63	0.97
Poor	Mem CD4	RAB2A	-0.037	0.58	0.96
Poor	Mem CD4	RAB2B	0.042	0.6	0.96
Poor	Mem CD4	RAB30	-0.19	0.15	0.75
Poor	Mem CD4	RAB30-AS1	0.096	0.38	0.89
Poor	Mem CD4	RAB33A	-0.027	0.79	1
Poor	Mem CD4	RAB33B	0.014	0.81	1
Poor	Mem CD4	RAB34	0.061	0.63	0.97
Poor	Mem CD4	RAB35	-0.17	0.028	0.5
Poor	Mem CD4	RAB36	-0.035	0.82	1
Poor	Mem CD4	RAB37	-0.13	0.056	0.58
Poor	Mem CD4	RAB38	-0.022	0.93	1
Poor	Mem CD4	RAB39B	0.089	0.17	0.77
Poor	Mem CD4	RAB3A	0.0057	0.97	1
Poor	Mem CD4	RAB3D	-0.071	0.41	0.9
Poor	Mem CD4	RAB3GAP1	0.18	0.18	0.77
Poor	Mem CD4	RAB3GAP2	-0.037	0.23	0.82
Poor	Mem CD4	RAB3IP	-0.025	0.71	0.98
Poor	Mem CD4	RAB40B	-0.15	0.055	0.58
Poor	Mem CD4	RAB40C	-0.077	0.27	0.84
Poor	Mem CD4	RAB43	0.12	0.45	0.91
Poor	Mem CD4	RAB4A	-0.12	0.084	0.65
Poor	Mem CD4	RAB5A	-0.075	0.1	0.68
Poor	Mem CD4	RAB5B	-0.14	0.0084	0.35
Poor	Mem CD4	RAB5C	-0.0046	0.96	1
Poor	Mem CD4	RAB6A	-0.026	0.56	0.95
Poor	Mem CD4	RAB6B	-0.32	0.14	0.74
Poor	Mem CD4	RAB7A	-0.037	0.42	0.91
Poor	Mem CD4	RAB8A	0.12	0.041	0.55
Poor	Mem CD4	RAB8B	0.019	0.78	1
Poor	Mem CD4	RAB9A	-0.13	0.12	0.72
Poor	Mem CD4	RABAC1	-0.059	0.39	0.89
Poor	Mem CD4	RABEP1	0.053	0.24	0.82
Poor	Mem CD4	RABEP2	-0.14	0.0064	0.33
Poor	Mem CD4	RABEPK	-0.017	0.74	0.99
Poor	Mem CD4	RABGAP1	-0.043	0.3	0.86
Poor	Mem CD4	RABGAP1L	-0.02	0.66	0.97
Poor	Mem CD4	RABGEF1	-0.00015	1	1
Poor	Mem CD4	RABGGTA	-0.024	0.66	0.97
Poor	Mem CD4	RABGGTB	0.14	0.017	0.45
Poor	Mem CD4	RABIF	-0.04	0.56	0.95
Poor	Mem CD4	RABL2A	0.064	0.19	0.79
Poor	Mem CD4	RABL2B	0.0074	0.89	1
Poor	Mem CD4	RABL3	-0.022	0.58	0.96
Poor	Mem CD4	RABL6	-0.12	0.023	0.47
Poor	Mem CD4	RAC1	-0.065	0.18	0.78
Poor	Mem CD4	RAC2	-0.021	0.63	0.97
Poor	Mem CD4	RACGAP1	0.11	0.2	0.79
Poor	Mem CD4	RAD1	-0.026	0.56	0.95
Poor	Mem CD4	RAD17	0.004	0.93	1
Poor	Mem CD4	RAD18	0.084	0.2	0.79
Poor	Mem CD4	RAD21	-0.094	0.015	0.43
Poor	Mem CD4	RAD23A	0.047	0.33	0.87
Poor	Mem CD4	RAD23B	-0.03	0.8	1
Poor	Mem CD4	RAD50	0.022	0.62	0.97
Poor	Mem CD4	RAD51	0.21	0.38	0.89
Poor	Mem CD4	RAD51-AS1	0.097	0.38	0.89
Poor	Mem CD4	RAD51AP1	0.53	0.087	0.66
Poor	Mem CD4	RAD51B	0.046	0.44	0.91
Poor	Mem CD4	RAD51C	0.014	0.73	0.99
Poor	Mem CD4	RAD51D	0.11	0.12	0.72
Poor	Mem CD4	RAD52	-0.053	0.63	0.97
Poor	Mem CD4	RAD54B	-0.058	0.67	0.97
Poor	Mem CD4	RAD54L	0.22	0.19	0.78
Poor	Mem CD4	RAD54L2	0.093	0.11	0.69
Poor	Mem CD4	RAD9A	-0.0045	0.95	1
Poor	Mem CD4	RAD9B	-0.29	0.22	0.82
Poor	Mem CD4	RAE1	-0.045	0.34	0.88
Poor	Mem CD4	RAF1	0.012	0.71	0.98
Poor	Mem CD4	RAG1	-0.11	0.66	0.97
Poor	Mem CD4	RAI1	-0.24	0.15	0.75
Poor	Mem CD4	RAI14	0.36	0.35	0.88
Poor	Mem CD4	RALA	0.067	0.097	0.68
Poor	Mem CD4	RALB	-0.003	0.96	1
Poor	Mem CD4	RALBP1	-0.069	0.29	0.85
Poor	Mem CD4	RALGAPA1	0.12	0.095	0.67
Poor	Mem CD4	RALGAPA1P	0.23	0.17	0.77
Poor	Mem CD4	RALGAPA2	0.035	0.72	0.99
Poor	Mem CD4	RALGAPB	0.037	0.5	0.94
Poor	Mem CD4	RALGDS	-0.11	0.069	0.62
Poor	Mem CD4	RALGPS1	0.07	0.53	0.94
Poor	Mem CD4	RALGPS2	0.52	0.024	0.48
Poor	Mem CD4	RALY	0.042	0.44	0.91
Poor	Mem CD4	RALY-AS1	-0.17	0.32	0.87
Poor	Mem CD4	RAMP1	0.076	0.84	1
Poor	Mem CD4	RAN	0.046	0.37	0.89
Poor	Mem CD4	RANBP1	0.00035	0.99	1
Poor	Mem CD4	RANBP10	0.1	0.006	0.32
Poor	Mem CD4	RANBP2	0.074	0.44	0.91
Poor	Mem CD4	RANBP3	-0.095	0.11	0.7
Poor	Mem CD4	RANBP6	0.024	0.76	0.99
Poor	Mem CD4	RANBP9	-0.15	0.0013	0.22
Poor	Mem CD4	RANGAP1	0.063	0.17	0.77
Poor	Mem CD4	RAP1A	-0.13	0.071	0.62
Poor	Mem CD4	RAP1B	0.021	0.81	1
Poor	Mem CD4	RAP1GAP2	-0.08	0.41	0.9
Poor	Mem CD4	RAP1GDS1	-0.1	0.013	0.42
Poor	Mem CD4	RAP2A	-0.12	0.35	0.88
Poor	Mem CD4	RAP2B	-0.059	0.35	0.88
Poor	Mem CD4	RAP2C	-0.073	0.29	0.86
Poor	Mem CD4	RAP2C-AS1	0.29	0.072	0.62
Poor	Mem CD4	RAPGEF1	-0.13	0.02	0.46
Poor	Mem CD4	RAPGEF2	-0.22	0.072	0.62
Poor	Mem CD4	RAPGEF3	0.33	0.13	0.73
Poor	Mem CD4	RAPGEF6	0.027	0.77	1
Poor	Mem CD4	RAPGEFL1	0.19	0.15	0.75
Poor	Mem CD4	RAPH1	0.32	0.059	0.59
Poor	Mem CD4	RARA	-0.13	0.015	0.43
Poor	Mem CD4	RARB	-0.022	0.94	1
Poor	Mem CD4	RARG	-0.11	0.25	0.83
Poor	Mem CD4	RARRES3	-0.006	0.89	1
Poor	Mem CD4	RARS	0.038	0.37	0.89
Poor	Mem CD4	RARS2	-0.054	0.15	0.75
Poor	Mem CD4	RASA1	0.14	0.14	0.74
Poor	Mem CD4	RASA2	0.073	0.24	0.82
Poor	Mem CD4	RASA3	-0.0023	0.94	1
Poor	Mem CD4	RASA4	-0.073	0.73	0.99
Poor	Mem CD4	RASA4B	-0.28	0.13	0.74
Poor	Mem CD4	RASA4CP	0.22	0.0026	0.26
Poor	Mem CD4	RASAL1	0.12	0.79	1
Poor	Mem CD4	RASAL3	0.0012	0.98	1
Poor	Mem CD4	RASGEF1A	-0.26	0.026	0.49
Poor	Mem CD4	RASGEF1B	0.095	0.53	0.94
Poor	Mem CD4	RASGRF2	0.11	0.29	0.85
Poor	Mem CD4	RASGRP1	-0.015	0.56	0.95
Poor	Mem CD4	RASGRP2	0.04	0.4	0.89
Poor	Mem CD4	RASGRP3	0.31	0.021	0.47
Poor	Mem CD4	RASGRP4	0.54	0.013	0.41
Poor	Mem CD4	RASSF1	-0.018	0.76	0.99
Poor	Mem CD4	RASSF1-AS1	0.045	0.79	1
Poor	Mem CD4	RASSF2	-0.011	0.87	1
Poor	Mem CD4	RASSF3	-0.17	0.045	0.56
Poor	Mem CD4	RASSF4	0.059	0.68	0.98
Poor	Mem CD4	RASSF5	-0.012	0.67	0.98
Poor	Mem CD4	RASSF6	-0.011	0.97	1
Poor	Mem CD4	RASSF7	0.018	0.74	0.99
Poor	Mem CD4	RAVER1	-0.086	0.059	0.6
Poor	Mem CD4	RAVER2	0.013	0.94	1
Poor	Mem CD4	RB1	-0.086	0.035	0.52
Poor	Mem CD4	RB1CC1	0.03	0.51	0.94
Poor	Mem CD4	RBAK	-0.012	0.74	0.99
Poor	Mem CD4	RBBP4	0.022	0.54	0.95
Poor	Mem CD4	RBBP5	-0.09	0.053	0.57
Poor	Mem CD4	RBBP6	-0.048	1	1
Poor	Mem CD4	RBBP7	0.013	0.7	0.98
Poor	Mem CD4	RBBP8	-0.16	0.34	0.88
Poor	Mem CD4	RBBP9	0.023	0.59	0.96
Poor	Mem CD4	RBCK1	0.093	0.15	0.75
Poor	Mem CD4	RBFA	-0.019	0.73	0.99
Poor	Mem CD4	RBKS	-0.21	0.023	0.47
Poor	Mem CD4	RBL1	-0.058	0.4	0.89
Poor	Mem CD4	RBL2	-0.026	0.49	0.93
Poor	Mem CD4	RBM10	0.049	0.28	0.85
Poor	Mem CD4	RBM11	0.26	0.1	0.68
Poor	Mem CD4	RBM12	0.12	0.026	0.49
Poor	Mem CD4	RBM12B	-0.016	0.83	1
Poor	Mem CD4	RBM12B-AS1	0.021	0.92	1
Poor	Mem CD4	RBM14	0.0023	0.95	1
Poor	Mem CD4	RBM15	-0.00063	0.99	1
Poor	Mem CD4	RBM15B	0.025	0.46	0.92
Poor	Mem CD4	RBM17	0.0084	0.75	0.99
Poor	Mem CD4	RBM18	-0.092	0.16	0.76
Poor	Mem CD4	RBM19	0.0064	0.82	1
Poor	Mem CD4	RBM22	-0.038	0.31	0.87
Poor	Mem CD4	RBM23	-0.045	0.31	0.87
Poor	Mem CD4	RBM25	0.088	0.069	0.62
Poor	Mem CD4	RBM26	-0.0061	0.89	1
Poor	Mem CD4	RBM26-AS1	0.025	0.83	1
Poor	Mem CD4	RBM27	-0.038	0.45	0.91
Poor	Mem CD4	RBM28	-0.042	0.45	0.91
Poor	Mem CD4	RBM3	0.013	0.67	0.98
Poor	Mem CD4	RBM33	0.054	0.35	0.88
Poor	Mem CD4	RBM34	0.028	0.62	0.97
Poor	Mem CD4	RBM38	-0.061	0.22	0.81
Poor	Mem CD4	RBM39	-0.014	0.73	0.99
Poor	Mem CD4	RBM4	0.039	0.28	0.85
Poor	Mem CD4	RBM41	0.065	0.15	0.75
Poor	Mem CD4	RBM42	0.029	0.66	0.97
Poor	Mem CD4	RBM43	0.2	0.14	0.74
Poor	Mem CD4	RBM44	-0.015	0.96	1
Poor	Mem CD4	RBM45	-0.034	0.43	0.91
Poor	Mem CD4	RBM48	0.019	0.67	0.98
Poor	Mem CD4	RBM4B	-0.05	0.42	0.91
Poor	Mem CD4	RBM5	0.0018	0.94	1
Poor	Mem CD4	RBM5-AS1	0.083	0.48	0.93
Poor	Mem CD4	RBM6	-0.021	0.62	0.97
Poor	Mem CD4	RBM7	0.031	0.64	0.97
Poor	Mem CD4	RBM8A	0.063	1	1
Poor	Mem CD4	RBMS1	-0.024	0.68	0.98
Poor	Mem CD4	RBMS2	0.19	0.49	0.93
Poor	Mem CD4	RBMS3	-0.035	0.69	0.98
Poor	Mem CD4	RBMX	0.09	0.05	0.56
Poor	Mem CD4	RBMX2	0.085	0.17	0.77
Poor	Mem CD4	RBMXL1	0.016	0.84	1
Poor	Mem CD4	RBPJ	0.028	0.6	0.96
Poor	Mem CD4	RBPMS	-0.014	0.95	1
Poor	Mem CD4	RBSN	0.12	0.18	0.78
Poor	Mem CD4	RBX1	0.039	0.48	0.93
Poor	Mem CD4	RC3H1	0.023	0.69	0.98
Poor	Mem CD4	RC3H2	0.061	0.0076	0.34
Poor	Mem CD4	RCAN1	0.044	0.63	0.97
Poor	Mem CD4	RCAN2	0.35	0.025	0.48
Poor	Mem CD4	RCAN3	0.12	0.21	0.81
Poor	Mem CD4	RCAN3AS	0.13	0.62	0.97
Poor	Mem CD4	RCBTB1	-0.09	0.32	0.87
Poor	Mem CD4	RCBTB2	0.084	0.0046	0.29
Poor	Mem CD4	RCC1	-0.069	0.43	0.91
Poor	Mem CD4	RCC2	0.069	0.53	0.94
Poor	Mem CD4	RCCD1	-0.11	0.21	0.81
Poor	Mem CD4	RCE1	-0.045	0.29	0.86
Poor	Mem CD4	RCHY1	-0.11	0.018	0.46
Poor	Mem CD4	RCL1	0.04	0.27	0.85
Poor	Mem CD4	RCN1	0.049	0.54	0.95
Poor	Mem CD4	RCN2	-0.0093	0.88	1
Poor	Mem CD4	RCN3	0.15	0.25	0.83
Poor	Mem CD4	RCOR1	-0.16	0.13	0.73
Poor	Mem CD4	RCOR3	0.017	0.56	0.95
Poor	Mem CD4	RCSD1	0.035	0.28	0.85
Poor	Mem CD4	RDH10	-0.27	0.017	0.45
Poor	Mem CD4	RDH11	0.02	0.75	0.99
Poor	Mem CD4	RDH13	0.084	0.16	0.76
Poor	Mem CD4	RDH14	0.049	0.52	0.94
Poor	Mem CD4	RDH5	0.085	0.51	0.94
Poor	Mem CD4	RDM1	-0.3	0.13	0.73
Poor	Mem CD4	RDX	-0.00071	0.99	1
Poor	Mem CD4	REC8	0.039	0.34	0.88
Poor	Mem CD4	RECK	0.054	0.43	0.91
Poor	Mem CD4	RECQL	0.015	0.7	0.98
Poor	Mem CD4	RECQL4	0.17	0.14	0.74
Poor	Mem CD4	RECQL5	-0.03	1	1
Poor	Mem CD4	REEP3	0.033	0.62	0.97
Poor	Mem CD4	REEP4	0.072	0.099	0.68
Poor	Mem CD4	REEP5	-0.084	0.22	0.82
Poor	Mem CD4	REEP6	-0.0079	0.97	1
Poor	Mem CD4	REL	-0.0083	0.89	1
Poor	Mem CD4	RELA	-0.039	0.37	0.89
Poor	Mem CD4	RELB	0.034	0.8	1
Poor	Mem CD4	RELL1	-0.086	0.12	0.72
Poor	Mem CD4	RELL2	0.0051	0.91	1
Poor	Mem CD4	RELT	-0.00079	0.99	1
Poor	Mem CD4	REM2	0.18	0.33	0.87
Poor	Mem CD4	RENBP	-0.13	0.35	0.88
Poor	Mem CD4	REP15	NA	NA	NA
Poor	Mem CD4	REPIN1	-0.0085	0.84	1
Poor	Mem CD4	REPS1	0.076	0.025	0.48
Poor	Mem CD4	RER1	-0.022	0.52	0.94
Poor	Mem CD4	RERE	0.14	0.038	0.53
Poor	Mem CD4	REREP3	-0.033	0.85	1
Poor	Mem CD4	REST	-0.076	0.044	0.56
Poor	Mem CD4	RETSAT	-0.093	0.23	0.82
Poor	Mem CD4	REV1	-0.034	0.36	0.88
Poor	Mem CD4	REV3L	-0.019	0.73	0.99
Poor	Mem CD4	REXO1	0.1	0.23	0.82
Poor	Mem CD4	REXO2	-0.021	0.64	0.97
Poor	Mem CD4	REXO4	0.019	0.7	0.98
Poor	Mem CD4	RFC1	0.028	0.49	0.93
Poor	Mem CD4	RFC2	-0.027	0.68	0.98
Poor	Mem CD4	RFC3	-0.0084	0.88	1
Poor	Mem CD4	RFC4	0.023	0.58	0.96
Poor	Mem CD4	RFC5	-0.014	0.69	0.98
Poor	Mem CD4	RFESD	-0.15	0.17	0.77
Poor	Mem CD4	RFFL	0.022	0.68	0.98
Poor	Mem CD4	RFK	-0.041	0.53	0.94
Poor	Mem CD4	RFNG	-0.0043	0.93	1
Poor	Mem CD4	RFPL2	0.11	0.42	0.9
Poor	Mem CD4	RFT1	0.029	0.44	0.91
Poor	Mem CD4	RFTN1	0.0095	0.86	1
Poor	Mem CD4	RFWD2	-0.019	0.55	0.95
Poor	Mem CD4	RFWD3	0.02	0.64	0.97
Poor	Mem CD4	RFX1	0.012	0.91	1
Poor	Mem CD4	RFX2	0.019	0.87	1
Poor	Mem CD4	RFX3	-0.25	0.0013	0.22
Poor	Mem CD4	RFX3-AS1	0.26	0.087	0.66
Poor	Mem CD4	RFX5	-0.031	0.53	0.94
Poor	Mem CD4	RFX7	-0.11	0.11	0.69
Poor	Mem CD4	RFX8	-0.1	1	1
Poor	Mem CD4	RFXANK	-0.0027	0.96	1
Poor	Mem CD4	RFXAP	-0.085	0.23	0.82
Poor	Mem CD4	RGCC	-0.053	0.48	0.93
Poor	Mem CD4	RGL1	0.28	0.13	0.73
Poor	Mem CD4	RGL2	-0.19	0.00076	0.2
Poor	Mem CD4	RGL4	0.1	0.088	0.66
Poor	Mem CD4	RGMB	0.21	0.29	0.85
Poor	Mem CD4	RGP1	0.11	0.07	0.62
Poor	Mem CD4	RGPD1	0.24	0.21	0.8
Poor	Mem CD4	RGPD4	0.023	0.91	1
Poor	Mem CD4	RGS1	-0.2	0.27	0.85
Poor	Mem CD4	RGS10	0.072	0.03	0.51
Poor	Mem CD4	RGS12	0.16	0.24	0.82
Poor	Mem CD4	RGS14	0.036	0.29	0.86
Poor	Mem CD4	RGS16	0.57	0.15	0.75
Poor	Mem CD4	RGS18	-0.44	0.12	0.71
Poor	Mem CD4	RGS19	-0.049	0.45	0.91
Poor	Mem CD4	RGS2	-0.29	0.02	0.46
Poor	Mem CD4	RGS3	-0.033	0.67	0.98
Poor	Mem CD4	RGS5	0.13	0.33	0.87
Poor	Mem CD4	RGS9	-0.4	0.23	0.82
Poor	Mem CD4	RHBDD1	0.058	0.3	0.86
Poor	Mem CD4	RHBDD2	-0.0032	0.95	1
Poor	Mem CD4	RHBDD3	0.14	0.0078	0.34
Poor	Mem CD4	RHBDF2	-0.024	0.73	0.99
Poor	Mem CD4	RHBDL1	0.63	0.066	0.61
Poor	Mem CD4	RHD	0.093	0.35	0.88
Poor	Mem CD4	RHEB	-0.036	0.43	0.91
Poor	Mem CD4	RHEBL1	-0.046	0.6	0.96
Poor	Mem CD4	RHNO1	0.025	0.67	0.98
Poor	Mem CD4	RHOA	-0.067	0.14	0.74
Poor	Mem CD4	RHOBTB2	-0.018	0.83	1
Poor	Mem CD4	RHOBTB3	0.92	0.0032	0.27
Poor	Mem CD4	RHOC	-0.045	0.74	0.99
Poor	Mem CD4	RHOF	-0.031	0.74	0.99
Poor	Mem CD4	RHOG	-0.0087	0.82	1
Poor	Mem CD4	RHOH	0.098	0.023	0.47
Poor	Mem CD4	RHOQ	-0.2	0.08	0.65
Poor	Mem CD4	RHOT1	-0.037	0.43	0.91
Poor	Mem CD4	RHOT2	-0.014	0.75	0.99
Poor	Mem CD4	RHOU	-0.15	0.29	0.85
Poor	Mem CD4	RHPN1	0.26	0.15	0.75
Poor	Mem CD4	RIBC1	0.1	0.68	0.98
Poor	Mem CD4	RIC1	0.01	0.89	1
Poor	Mem CD4	RIC3	0.19	0.2	0.79
Poor	Mem CD4	RIC8A	-0.037	0.45	0.91
Poor	Mem CD4	RIC8B	0.025	0.69	0.98
Poor	Mem CD4	RICTOR	0.0071	0.93	1
Poor	Mem CD4	RIF1	0.13	5.40E-05	0.043
Poor	Mem CD4	RILP	0.21	0.087	0.66
Poor	Mem CD4	RILPL1	0.14	0.13	0.73
Poor	Mem CD4	RILPL2	-0.047	0.44	0.91
Poor	Mem CD4	RIMBP3	0.14	0.3	0.86
Poor	Mem CD4	RIMKLB	-0.0041	0.97	1
Poor	Mem CD4	RIMS3	0.012	0.92	1
Poor	Mem CD4	RIN1	-0.27	1	1
Poor	Mem CD4	RIN3	-0.035	0.38	0.89
Poor	Mem CD4	RING1	-0.017	0.86	1
Poor	Mem CD4	RINL	-0.016	0.64	0.97
Poor	Mem CD4	RINT1	0.089	0.1	0.69
Poor	Mem CD4	RIOK1	-0.032	0.44	0.91
Poor	Mem CD4	RIOK2	0.0023	0.97	1
Poor	Mem CD4	RIOK3	-0.00017	1	1
Poor	Mem CD4	RIPK1	0.056	0.15	0.75
Poor	Mem CD4	RIPK2	0.12	0.33	0.87
Poor	Mem CD4	RIPK3	0.027	0.31	0.87
Poor	Mem CD4	RIT1	-0.13	0.016	0.44
Poor	Mem CD4	RITA1	0.0073	0.92	1
Poor	Mem CD4	RLF	-0.032	0.52	0.94
Poor	Mem CD4	RLIM	0.081	0.2	0.8
Poor	Mem CD4	RLN1	0.11	0.43	0.91
Poor	Mem CD4	RLN2	-0.27	0.063	0.6
Poor	Mem CD4	RLN3	-0.094	0.49	0.93
Poor	Mem CD4	RLTPR	0.045	0.37	0.89
Poor	Mem CD4	RMDN1	0.098	0.023	0.47
Poor	Mem CD4	RMDN2	-0.21	0.25	0.83
Poor	Mem CD4	RMDN3	0.12	0.055	0.58
Poor	Mem CD4	RMI1	-0.084	0.33	0.87
Poor	Mem CD4	RMI2	0.19	0.27	0.84
Poor	Mem CD4	RMND1	-0.017	0.77	1
Poor	Mem CD4	RMND5A	-0.083	0.038	0.53
Poor	Mem CD4	RMND5B	0.018	0.74	0.99
Poor	Mem CD4	RN7SK	-0.085	0.62	0.97
Poor	Mem CD4	RN7SL1	0.1	0.44	0.91
Poor	Mem CD4	RN7SL2	0.098	0.36	0.88
Poor	Mem CD4	RNA18S5	0.32	0.18	0.77
Poor	Mem CD4	RNA28S5	-0.22	0.29	0.85
Poor	Mem CD4	RNA45S5	0.13	0.55	0.95
Poor	Mem CD4	RNASE4	0.4	0.057	0.58
Poor	Mem CD4	RNASE6	-0.0073	0.94	1
Poor	Mem CD4	RNASEH1	0.033	0.22	0.82
Poor	Mem CD4	RNASEH1-AS1	0.16	0.094	0.67
Poor	Mem CD4	RNASEH2A	0.077	1	1
Poor	Mem CD4	RNASEH2B	0.0064	0.89	1
Poor	Mem CD4	RNASEH2B-AS1	0.066	0.63	0.97
Poor	Mem CD4	RNASEH2C	-0.022	0.63	0.97
Poor	Mem CD4	RNASEK	-0.093	0.43	0.91
Poor	Mem CD4	RNASEL	0.1	0.007	0.33
Poor	Mem CD4	RNASET2	0.1	0.091	0.66
Poor	Mem CD4	RNF10	-0.029	0.39	0.89
Poor	Mem CD4	RNF103	0.12	0.068	0.61
Poor	Mem CD4	RNF11	-0.19	0.0098	0.37
Poor	Mem CD4	RNF111	0.019	0.7	0.98
Poor	Mem CD4	RNF113A	0.0059	0.89	1
Poor	Mem CD4	RNF114	-0.0097	0.81	1
Poor	Mem CD4	RNF115	-0.029	0.67	0.97
Poor	Mem CD4	RNF121	-0.12	0.25	0.83
Poor	Mem CD4	RNF123	0.017	0.77	1
Poor	Mem CD4	RNF125	-0.057	0.23	0.82
Poor	Mem CD4	RNF126	-0.051	0.36	0.88
Poor	Mem CD4	RNF13	-0.031	0.51	0.94
Poor	Mem CD4	RNF130	-0.047	0.75	0.99
Poor	Mem CD4	RNF135	-0.12	1	1
Poor	Mem CD4	RNF138	0.047	0.3	0.87
Poor	Mem CD4	RNF138P1	0.074	0.72	0.99
Poor	Mem CD4	RNF139	-0.11	0.094	0.67
Poor	Mem CD4	RNF139-AS1	0.074	0.55	0.95
Poor	Mem CD4	RNF14	-0.026	0.57	0.95
Poor	Mem CD4	RNF141	0.039	0.54	0.95
Poor	Mem CD4	RNF144A	0.1	0.32	0.87
Poor	Mem CD4	RNF144A-AS1	0.033	0.84	1
Poor	Mem CD4	RNF144B	0.29	0.15	0.75
Poor	Mem CD4	RNF145	-0.028	0.82	1
Poor	Mem CD4	RNF146	0.033	0.61	0.97
Poor	Mem CD4	RNF149	-0.0057	0.84	1
Poor	Mem CD4	RNF157	0.043	0.5	0.93
Poor	Mem CD4	RNF157-AS1	-0.028	1	1
Poor	Mem CD4	RNF166	-0.093	0.14	0.74
Poor	Mem CD4	RNF167	-0.12	0.17	0.77
Poor	Mem CD4	RNF168	-0.046	0.35	0.88
Poor	Mem CD4	RNF169	-0.0052	0.96	1
Poor	Mem CD4	RNF17	0.26	0.88	1
Poor	Mem CD4	RNF170	0.08	0.15	0.75
Poor	Mem CD4	RNF181	-0.015	0.74	0.99
Poor	Mem CD4	RNF185	0.084	0.37	0.89
Poor	Mem CD4	RNF187	0.012	0.76	0.99
Poor	Mem CD4	RNF19A	0.091	0.091	0.66
Poor	Mem CD4	RNF19B	-0.03	0.63	0.97
Poor	Mem CD4	RNF2	-0.16	0.019	0.46
Poor	Mem CD4	RNF20	0.038	0.31	0.87
Poor	Mem CD4	RNF207	0.24	0.15	0.75
Poor	Mem CD4	RNF212	0.22	0.62	0.97
Poor	Mem CD4	RNF213	0.15	0.11	0.69
Poor	Mem CD4	RNF214	-0.19	0.015	0.43
Poor	Mem CD4	RNF216	0.058	0.17	0.77
Poor	Mem CD4	RNF216P1	-0.04	0.53	0.94
Poor	Mem CD4	RNF219	0.11	0.16	0.76
Poor	Mem CD4	RNF220	-0.063	0.2	0.8
Poor	Mem CD4	RNF24	-0.075	0.3	0.86
Poor	Mem CD4	RNF25	-0.071	0.29	0.85
Poor	Mem CD4	RNF26	-0.039	0.55	0.95
Poor	Mem CD4	RNF31	-0.029	1	1
Poor	Mem CD4	RNF32	-0.077	0.46	0.92
Poor	Mem CD4	RNF34	-0.0063	0.88	1
Poor	Mem CD4	RNF38	-0.061	0.15	0.75
Poor	Mem CD4	RNF4	-0.00093	0.98	1
Poor	Mem CD4	RNF40	-0.087	0.048	0.56
Poor	Mem CD4	RNF41	0.0064	0.8	1
Poor	Mem CD4	RNF43	0.012	0.95	1
Poor	Mem CD4	RNF44	-0.02	0.82	1
Poor	Mem CD4	RNF5	-0.031	0.54	0.95
Poor	Mem CD4	RNF6	-0.018	0.59	0.96
Poor	Mem CD4	RNF7	-0.068	0.14	0.74
Poor	Mem CD4	RNF8	-0.023	0.8	1
Poor	Mem CD4	RNFT1	-0.023	0.66	0.97
Poor	Mem CD4	RNFT2	-0.029	0.9	1
Poor	Mem CD4	RNGTT	-0.058	1	1
Poor	Mem CD4	RNH1	0.011	0.79	1
Poor	Mem CD4	RNLS	0.099	0.26	0.84
Poor	Mem CD4	RNMT	0.051	0.38	0.89
Poor	Mem CD4	RNMTL1	0.0024	0.97	1
Poor	Mem CD4	RNPC3	0.1	0.12	0.72
Poor	Mem CD4	RNPEP	-0.069	0.26	0.84
Poor	Mem CD4	RNPEPL1	-0.088	0.016	0.44
Poor	Mem CD4	RNPS1	-0.002	0.96	1
Poor	Mem CD4	RNU2-2P	0.013	0.95	1
Poor	Mem CD4	RNVU1-14	0.018	0.95	1
Poor	Mem CD4	RNVU1-15	-0.13	0.6	0.96
Poor	Mem CD4	RNVU1-19	0.0025	0.99	1
Poor	Mem CD4	ROBO3	0.077	0.49	0.93
Poor	Mem CD4	ROCK1	0.023	0.36	0.89
Poor	Mem CD4	ROCK1P1	-0.5	0.24	0.83
Poor	Mem CD4	ROCK2	-0.073	0.081	0.65
Poor	Mem CD4	ROGDI	-0.05	0.41	0.9
Poor	Mem CD4	ROMO1	-0.02	0.75	0.99
Poor	Mem CD4	ROPN1L	-0.021	0.86	1
Poor	Mem CD4	ROR2	0.16	0.66	0.97
Poor	Mem CD4	RORA	-0.0057	0.95	1
Poor	Mem CD4	RORA-AS1	-0.047	0.78	1
Poor	Mem CD4	RORC	-0.069	0.67	0.97
Poor	Mem CD4	RP2	-0.079	0.17	0.77
Poor	Mem CD4	RP9	0.034	0.55	0.95
Poor	Mem CD4	RP9P	-0.073	0.52	0.94
Poor	Mem CD4	RPA1	0.019	0.59	0.96
Poor	Mem CD4	RPA2	-0.015	0.77	1
Poor	Mem CD4	RPA3	-0.057	1	1
Poor	Mem CD4	RPA4	0.24	0.18	0.77
Poor	Mem CD4	RPAIN	0.029	0.24	0.82
Poor	Mem CD4	RPAP1	0.0029	0.94	1
Poor	Mem CD4	RPAP2	-0.036	0.33	0.87
Poor	Mem CD4	RPAP3	0.012	0.84	1
Poor	Mem CD4	RPARP-AS1	0.1	0.16	0.76
Poor	Mem CD4	RPE	1.70E-05	1	1
Poor	Mem CD4	RPF1	-0.00016	1	1
Poor	Mem CD4	RPF2	-0.033	0.56	0.95
Poor	Mem CD4	RPGR	-0.033	0.6	0.96
Poor	Mem CD4	RPGRIP1L	-0.14	0.24	0.82
Poor	Mem CD4	RPH3AL	0.13	0.37	0.89
Poor	Mem CD4	RPIA	0.083	0.085	0.66
Poor	Mem CD4	RPL10	0.0089	0.86	1
Poor	Mem CD4	RPL10A	0.0087	0.83	1
Poor	Mem CD4	RPL11	0.026	0.64	0.97
Poor	Mem CD4	RPL12	0.047	0.47	0.92
Poor	Mem CD4	RPL13	0.023	0.72	0.99
Poor	Mem CD4	RPL13A	0.005	0.92	1
Poor	Mem CD4	RPL13AP5	-0.42	0.09	0.66
Poor	Mem CD4	RPL13P5	0.044	0.72	0.99
Poor	Mem CD4	RPL14	0.0072	0.91	1
Poor	Mem CD4	RPL15	-0.02	0.64	0.97
Poor	Mem CD4	RPL17	0.11	0.36	0.88
Poor	Mem CD4	RPL18	0.0062	0.9	1
Poor	Mem CD4	RPL18A	-0.019	0.74	0.99
Poor	Mem CD4	RPL19	-0.013	0.76	1
Poor	Mem CD4	RPL21	-0.042	0.53	0.94
Poor	Mem CD4	RPL21P44	0.099	0.58	0.96
Poor	Mem CD4	RPL22	0.068	0.3	0.86
Poor	Mem CD4	RPL22L1	0.0076	0.94	1
Poor	Mem CD4	RPL23	-0.027	0.74	0.99
Poor	Mem CD4	RPL23A	-0.021	0.67	0.98
Poor	Mem CD4	RPL23AP53	-0.061	0.66	0.97
Poor	Mem CD4	RPL23AP64	-0.32	0.06	0.6
Poor	Mem CD4	RPL23AP7	-0.18	0.016	0.43
Poor	Mem CD4	RPL23AP82	-0.03	0.66	0.97
Poor	Mem CD4	RPL24	0.01	0.86	1
Poor	Mem CD4	RPL26	-0.019	0.76	0.99
Poor	Mem CD4	RPL26L1	-0.00017	1	1
Poor	Mem CD4	RPL27	-0.054	0.35	0.88
Poor	Mem CD4	RPL27A	0.018	0.73	0.99
Poor	Mem CD4	RPL28	0.063	0.32	0.87
Poor	Mem CD4	RPL29	0.02	0.64	0.97
Poor	Mem CD4	RPL3	-0.031	0.56	0.95
Poor	Mem CD4	RPL30	0.032	0.62	0.97
Poor	Mem CD4	RPL31	0.028	0.67	0.98
Poor	Mem CD4	RPL32	0.051	0.36	0.88
Poor	Mem CD4	RPL32P3	0.06	0.46	0.92
Poor	Mem CD4	RPL34	0.007	0.92	1
Poor	Mem CD4	RPL34-AS1	0.013	0.94	1
Poor	Mem CD4	RPL35	0.0033	0.96	1
Poor	Mem CD4	RPL35A	0.019	0.77	1
Poor	Mem CD4	RPL36	0.05	0.41	0.9
Poor	Mem CD4	RPL36A	0.08	0.56	0.95
Poor	Mem CD4	RPL36AL	-0.054	0.36	0.88
Poor	Mem CD4	RPL37	0.011	0.88	1
Poor	Mem CD4	RPL37A	0.021	0.77	1
Poor	Mem CD4	RPL38	-0.026	0.67	0.98
Poor	Mem CD4	RPL39	0.035	0.63	0.97
Poor	Mem CD4	RPL39L	-0.032	0.74	0.99
Poor	Mem CD4	RPL4	0.0046	0.93	1
Poor	Mem CD4	RPL41	0.0093	0.86	1
Poor	Mem CD4	RPL5	-0.03	0.58	0.96
Poor	Mem CD4	RPL6	-0.025	0.52	0.94
Poor	Mem CD4	RPL7	-0.021	0.75	0.99
Poor	Mem CD4	RPL7A	-0.042	0.39	0.89
Poor	Mem CD4	RPL7L1	-0.038	0.14	0.74
Poor	Mem CD4	RPL8	0.019	0.64	0.97
Poor	Mem CD4	RPL9	-0.017	0.75	0.99
Poor	Mem CD4	RPLP0	-0.033	0.41	0.9
Poor	Mem CD4	RPLP1	0.034	0.5	0.93
Poor	Mem CD4	RPLP2	0.015	0.81	1
Poor	Mem CD4	RPN1	-0.0027	0.96	1
Poor	Mem CD4	RPN2	-0.012	0.78	1
Poor	Mem CD4	RPP14	0.038	0.43	0.91
Poor	Mem CD4	RPP25	0.087	0.33	0.87
Poor	Mem CD4	RPP25L	-0.048	0.44	0.91
Poor	Mem CD4	RPP30	0.014	0.75	0.99
Poor	Mem CD4	RPP38	0.0012	0.99	1
Poor	Mem CD4	RPP40	-0.027	0.7	0.98
Poor	Mem CD4	RPRD1A	-0.034	0.59	0.96
Poor	Mem CD4	RPRD1B	0.27	0.012	0.4
Poor	Mem CD4	RPRD2	-0.00066	0.99	1
Poor	Mem CD4	RPS10P7	0.11	0.46	0.92
Poor	Mem CD4	RPS11	-0.021	0.69	0.98
Poor	Mem CD4	RPS12	0.027	0.7	0.98
Poor	Mem CD4	RPS13	-0.0092	0.88	1
Poor	Mem CD4	RPS14	0.00085	0.99	1
Poor	Mem CD4	RPS14P3	-0.19	0.38	0.89
Poor	Mem CD4	RPS15	0.026	0.62	0.97
Poor	Mem CD4	RPS15A	-0.015	0.8	1
Poor	Mem CD4	RPS15AP10	-0.1	0.5	0.93
Poor	Mem CD4	RPS16	0.0098	0.86	1
Poor	Mem CD4	RPS16P5	-0.04	0.85	1
Poor	Mem CD4	RPS17	0.0017	0.98	1
Poor	Mem CD4	RPS18	0.0098	0.87	1
Poor	Mem CD4	RPS18P9	-0.091	0.68	0.98
Poor	Mem CD4	RPS19	-0.0059	0.92	1
Poor	Mem CD4	RPS19BP1	-0.031	0.66	0.97
Poor	Mem CD4	RPS2	0.018	0.75	0.99
Poor	Mem CD4	RPS20	0.025	0.66	0.97
Poor	Mem CD4	RPS21	-0.0041	0.96	1
Poor	Mem CD4	RPS23	0.027	0.63	0.97
Poor	Mem CD4	RPS24	-0.0027	0.96	1
Poor	Mem CD4	RPS25	0.043	0.52	0.94
Poor	Mem CD4	RPS26	0.11	0.084	0.65
Poor	Mem CD4	RPS27	-0.013	0.85	1
Poor	Mem CD4	RPS27A	-0.053	0.44	0.91
Poor	Mem CD4	RPS27L	-0.079	0.11	0.69
Poor	Mem CD4	RPS28	0.039	0.58	0.95
Poor	Mem CD4	RPS29	0.02	0.82	1
Poor	Mem CD4	RPS2P32	0.29	0.092	0.67
Poor	Mem CD4	RPS3	-0.042	0.44	0.91
Poor	Mem CD4	RPS3A	-0.017	0.78	1
Poor	Mem CD4	RPS4X	-0.04	0.44	0.91
Poor	Mem CD4	RPS5	-0.029	0.63	0.97
Poor	Mem CD4	RPS6	0.014	0.81	1
Poor	Mem CD4	RPS6KA1	-0.019	0.7	0.98
Poor	Mem CD4	RPS6KA2	0.21	0.068	0.61
Poor	Mem CD4	RPS6KA3	-0.045	0.46	0.92
Poor	Mem CD4	RPS6KA4	-0.14	0.012	0.41
Poor	Mem CD4	RPS6KA5	0.06	0.27	0.85
Poor	Mem CD4	RPS6KB1	-0.056	0.21	0.81
Poor	Mem CD4	RPS6KB2	-0.013	0.29	0.86
Poor	Mem CD4	RPS6KC1	-0.06	0.24	0.82
Poor	Mem CD4	RPS6KL1	-0.089	0.64	0.97
Poor	Mem CD4	RPS7	0.022	0.66	0.97
Poor	Mem CD4	RPS8	-0.013	0.81	1
Poor	Mem CD4	RPS9	0.024	0.63	0.97
Poor	Mem CD4	RPSA	-0.028	0.6	0.96
Poor	Mem CD4	RPSAP58	-0.18	0.18	0.78
Poor	Mem CD4	RPTOR	-0.07	0.55	0.95
Poor	Mem CD4	RPUSD1	0.01	0.88	1
Poor	Mem CD4	RPUSD2	0.1	0.16	0.76
Poor	Mem CD4	RPUSD3	0.015	0.64	0.97
Poor	Mem CD4	RPUSD4	0.022	0.52	0.94
Poor	Mem CD4	RQCD1	-0.017	0.68	0.98
Poor	Mem CD4	RRAGA	-0.012	0.78	1
Poor	Mem CD4	RRAGB	-0.015	0.84	1
Poor	Mem CD4	RRAGC	-0.19	0.0084	0.35
Poor	Mem CD4	RRAGD	0.034	0.89	1
Poor	Mem CD4	RRAS	0.068	0.43	0.91
Poor	Mem CD4	RRAS2	-0.032	0.77	1
Poor	Mem CD4	RRBP1	-0.11	0.25	0.83
Poor	Mem CD4	RREB1	-0.044	0.73	0.99
Poor	Mem CD4	RRM1	0.0048	0.92	1
Poor	Mem CD4	RRM2	0.33	0.49	0.93
Poor	Mem CD4	RRM2B	-0.16	0.035	0.52
Poor	Mem CD4	RRN3	0.0051	0.9	1
Poor	Mem CD4	RRN3P1	-0.052	0.6	0.96
Poor	Mem CD4	RRN3P2	-0.017	0.89	1
Poor	Mem CD4	RRN3P3	0.048	0.47	0.92
Poor	Mem CD4	RRNAD1	0.013	0.84	1
Poor	Mem CD4	RRP1	0.0031	0.95	1
Poor	Mem CD4	RRP12	0.13	0.23	0.82
Poor	Mem CD4	RRP15	0.019	0.74	0.99
Poor	Mem CD4	RRP1B	0.04	0.056	0.58
Poor	Mem CD4	RRP36	-0.039	0.34	0.88
Poor	Mem CD4	RRP7A	0.13	0.029	0.5
Poor	Mem CD4	RRP7BP	0.15	0.09	0.66
Poor	Mem CD4	RRP8	0.029	0.52	0.94
Poor	Mem CD4	RRP9	-0.053	0.2	0.8
Poor	Mem CD4	RRS1	0.13	0.26	0.84
Poor	Mem CD4	RSAD1	-0.053	0.035	0.52
Poor	Mem CD4	RSAD2	0.62	0.029	0.5
Poor	Mem CD4	RSBN1	0.11	0.025	0.48
Poor	Mem CD4	RSBN1L	-0.16	0.047	0.56
Poor	Mem CD4	RSC1A1	0.081	0.36	0.88
Poor	Mem CD4	RSF1	-0.048	0.21	0.81
Poor	Mem CD4	RSG1	0.24	0.03	0.5
Poor	Mem CD4	RSL1D1	0.05	0.4	0.89
Poor	Mem CD4	RSL24D1	-0.059	0.24	0.82
Poor	Mem CD4	RSPH3	0.037	0.57	0.95
Poor	Mem CD4	RSPH9	-0.051	0.77	1
Poor	Mem CD4	RSPRY1	-0.038	0.37	0.89
Poor	Mem CD4	RSRC1	-0.064	0.32	0.87
Poor	Mem CD4	RSRC2	-0.051	0.29	0.86
Poor	Mem CD4	RSRP1	0.015	0.82	1
Poor	Mem CD4	RSU1	0.02	0.66	0.97
Poor	Mem CD4	RTCA	0.048	0.12	0.71
Poor	Mem CD4	RTCA-AS1	0.16	0.27	0.85
Poor	Mem CD4	RTCB	-0.029	0.42	0.9
Poor	Mem CD4	RTF1	0.0016	0.97	1
Poor	Mem CD4	RTFDC1	0.034	0.39	0.89
Poor	Mem CD4	RTKN2	0.25	0.034	0.52
Poor	Mem CD4	RTN3	-0.11	0.2	0.79
Poor	Mem CD4	RTN4	-0.17	0.0015	0.22
Poor	Mem CD4	RTN4IP1	-0.041	0.58	0.96
Poor	Mem CD4	RTN4R	-0.21	0.024	0.48
Poor	Mem CD4	RTN4RL1	0.29	0.05	0.56
Poor	Mem CD4	RTP4	0.2	0.21	0.81
Poor	Mem CD4	RTTN	-0.063	0.4	0.89
Poor	Mem CD4	RUFY1	0.0015	0.98	1
Poor	Mem CD4	RUFY2	-0.051	0.37	0.89
Poor	Mem CD4	RUFY3	0.15	0.19	0.79
Poor	Mem CD4	RUFY4	0.31	0.3	0.86
Poor	Mem CD4	RUNDC1	0.046	0.094	0.67
Poor	Mem CD4	RUNX1	0.019	0.79	1
Poor	Mem CD4	RUNX1-IT1	-0.02	0.91	1
Poor	Mem CD4	RUNX2	0.067	0.48	0.93
Poor	Mem CD4	RUNX3	0.096	0.26	0.84
Poor	Mem CD4	RUSC1	-0.11	1	1
Poor	Mem CD4	RUVBL1	-0.024	0.58	0.95
Poor	Mem CD4	RUVBL2	-0.014	0.79	1
Poor	Mem CD4	RWDD1	-0.091	0.014	0.42
Poor	Mem CD4	RWDD2A	-0.11	0.14	0.74
Poor	Mem CD4	RWDD2B	0.11	1	1
Poor	Mem CD4	RWDD3	-0.0047	0.91	1
Poor	Mem CD4	RWDD4	-0.073	0.5	0.94
Poor	Mem CD4	RXRA	-0.24	1	1
Poor	Mem CD4	RXRB	-0.071	0.077	0.64
Poor	Mem CD4	RYBP	0.24	0.0049	0.29
Poor	Mem CD4	RYK	0.011	0.84	1
Poor	Mem CD4	RYR1	-0.14	0.39	0.89
Poor	Mem CD4	RYR3	0.02	0.87	1
Poor	Mem CD4	S100A10	-0.032	0.6	0.96
Poor	Mem CD4	S100A11	-0.023	0.72	0.99
Poor	Mem CD4	S100A13	0.49	0.066	0.61
Poor	Mem CD4	S100A4	-0.023	0.77	1
Poor	Mem CD4	S100A6	-0.046	0.48	0.93
Poor	Mem CD4	S100A9	0.22	0.8	1
Poor	Mem CD4	S100PBP	0.036	0.46	0.92
Poor	Mem CD4	S1PR1	-0.077	0.19	0.78
Poor	Mem CD4	S1PR2	-0.044	0.5	0.93
Poor	Mem CD4	S1PR4	0.022	0.57	0.95
Poor	Mem CD4	S1PR5	0.18	0.33	0.87
Poor	Mem CD4	SAAL1	-0.028	0.46	0.92
Poor	Mem CD4	SAC3D1	-0.03	0.75	0.99
Poor	Mem CD4	SACM1L	-0.086	0.17	0.77
Poor	Mem CD4	SACS	0.076	0.47	0.92
Poor	Mem CD4	SAE1	0.095	0.088	0.66
Poor	Mem CD4	SAFB	0.052	0.045	0.56
Poor	Mem CD4	SAFB2	0.026	0.46	0.91
Poor	Mem CD4	SALL2	-0.078	0.75	0.99
Poor	Mem CD4	SAMD1	-0.062	0.59	0.96
Poor	Mem CD4	SAMD10	-0.097	0.25	0.83
Poor	Mem CD4	SAMD12	-0.093	0.82	1
Poor	Mem CD4	SAMD3	0.083	0.41	0.9
Poor	Mem CD4	SAMD4B	-0.11	0.026	0.49
Poor	Mem CD4	SAMD8	-0.019	0.78	1
Poor	Mem CD4	SAMD9	0.19	0.038	0.53
Poor	Mem CD4	SAMD9L	0.22	0.099	0.68
Poor	Mem CD4	SAMHD1	0.062	0.25	0.83
Poor	Mem CD4	SAMM50	0.066	0.0098	0.37
Poor	Mem CD4	SAMSN1	-0.11	0.27	0.85
Poor	Mem CD4	SAP130	0.0029	0.96	1
Poor	Mem CD4	SAP18	-0.047	0.37	0.89
Poor	Mem CD4	SAP25	-0.096	0.45	0.91
Poor	Mem CD4	SAP30	0.19	0.38	0.89
Poor	Mem CD4	SAP30BP	-0.01	0.77	1
Poor	Mem CD4	SAP30L	-0.066	0.28	0.85
Poor	Mem CD4	SAP30L-AS1	0.22	0.13	0.73
Poor	Mem CD4	SAPCD2	0.22	0.3	0.86
Poor	Mem CD4	SAR1A	0.0075	0.88	1
Poor	Mem CD4	SAR1B	-0.054	0.2	0.79
Poor	Mem CD4	SARAF	0.051	0.27	0.85
Poor	Mem CD4	SARDH	-0.025	0.79	1
Poor	Mem CD4	SARM1	-0.06	0.39	0.89
Poor	Mem CD4	SARNP	-0.011	0.81	1
Poor	Mem CD4	SARS	0.0043	0.9	1
Poor	Mem CD4	SARS2	-0.15	1	1
Poor	Mem CD4	SART1	-0.0047	0.86	1
Poor	Mem CD4	SART3	-0.015	0.48	0.93
Poor	Mem CD4	SASH1	0.056	0.79	1
Poor	Mem CD4	SASH3	-0.057	0.43	0.91
Poor	Mem CD4	SASS6	0.081	1	1
Poor	Mem CD4	SAT1	0.13	0.072	0.62
Poor	Mem CD4	SAT2	0.021	0.78	1
Poor	Mem CD4	SATB1	0.2	0.03	0.51
Poor	Mem CD4	SATB1-AS1	0.14	1	1
Poor	Mem CD4	SAV1	0.076	0.31	0.87
Poor	Mem CD4	SAYSD1	0.062	0.32	0.87
Poor	Mem CD4	SBDS	-0.08	0.06	0.6
Poor	Mem CD4	SBDSP1	-0.028	0.22	0.81
Poor	Mem CD4	SBF1	-0.14	0.018	0.45
Poor	Mem CD4	SBF2	0.04	0.76	0.99
Poor	Mem CD4	SBF2-AS1	-0.42	0.057	0.59
Poor	Mem CD4	SBK1	-0.05	0.48	0.93
Poor	Mem CD4	SBNO1	0.02	0.52	0.94
Poor	Mem CD4	SBNO2	-0.18	0.0084	0.35
Poor	Mem CD4	SBSPON	0.15	0.43	0.91
Poor	Mem CD4	SC5D	0.0033	0.94	1
Poor	Mem CD4	SCAF1	-0.038	0.74	0.99
Poor	Mem CD4	SCAF11	0.0049	0.91	1
Poor	Mem CD4	SCAF4	0.014	0.6	0.96
Poor	Mem CD4	SCAF8	-0.057	0.24	0.82
Poor	Mem CD4	SCAI	-0.12	0.27	0.85
Poor	Mem CD4	SCAMP1	-0.05	0.22	0.82
Poor	Mem CD4	SCAMP1-AS1	0.2	0.024	0.48
Poor	Mem CD4	SCAMP2	-0.037	0.42	0.9
Poor	Mem CD4	SCAMP3	0.01	0.57	0.95
Poor	Mem CD4	SCAMP4	-0.12	0.1	0.69
Poor	Mem CD4	SCAND1	0.033	0.58	0.96
Poor	Mem CD4	SCAND2P	0.18	0.037	0.52
Poor	Mem CD4	SCAP	0.043	0.34	0.88
Poor	Mem CD4	SCAPER	0.057	0.36	0.88
Poor	Mem CD4	SCARB1	-0.13	0.66	0.97
Poor	Mem CD4	SCARB2	0.12	0.12	0.72
Poor	Mem CD4	SCARF2	-0.41	0.024	0.48
Poor	Mem CD4	SCARNA1	0.31	0.066	0.61
Poor	Mem CD4	SCARNA12	-0.21	0.16	0.76
Poor	Mem CD4	SCARNA17	-0.034	0.58	0.96
Poor	Mem CD4	SCARNA2	0.034	0.86	1
Poor	Mem CD4	SCARNA21	0.027	0.87	1
Poor	Mem CD4	SCARNA9	-0.2	1	1
Poor	Mem CD4	SCART1	-0.035	0.87	1
Poor	Mem CD4	SCCPDH	-0.12	0.27	0.85
Poor	Mem CD4	SCD	-0.14	0.44	0.91
Poor	Mem CD4	SCD5	-0.06	0.84	1
Poor	Mem CD4	SCFD1	-0.061	0.084	0.65
Poor	Mem CD4	SCFD2	0.072	0.23	0.82
Poor	Mem CD4	SCG5	0.09	0.93	1
Poor	Mem CD4	SCLT1	0.14	0.00075	0.2
Poor	Mem CD4	SCMH1	0.064	0.2	0.8
Poor	Mem CD4	SCML1	0.5	0.044	0.56
Poor	Mem CD4	SCML2	-0.072	0.83	1
Poor	Mem CD4	SCML4	0.15	0.02	0.46
Poor	Mem CD4	SCN1B	-0.15	0.56	0.95
Poor	Mem CD4	SCN8A	-0.21	0.63	0.97
Poor	Mem CD4	SCNM1	0.14	0.41	0.9
Poor	Mem CD4	SCNN1A	0.055	0.89	1
Poor	Mem CD4	SCNN1D	0.2	0.19	0.79
Poor	Mem CD4	SCO1	0.056	0.24	0.83
Poor	Mem CD4	SCOC	-0.085	0.17	0.77
Poor	Mem CD4	SCP2	-0.064	0.23	0.82
Poor	Mem CD4	SCPEP1	-0.16	0.27	0.85
Poor	Mem CD4	SCRIB	-0.23	0.075	0.63
Poor	Mem CD4	SCRN1	0.1	0.78	1
Poor	Mem CD4	SCRN2	-0.03	0.63	0.97
Poor	Mem CD4	SCRN3	0.027	0.75	0.99
Poor	Mem CD4	SCUBE3	0.13	0.63	0.97
Poor	Mem CD4	SCYL1	-0.014	0.71	0.99
Poor	Mem CD4	SCYL2	-0.013	0.77	1
Poor	Mem CD4	SCYL3	-0.023	0.63	0.97
Poor	Mem CD4	SDAD1	-0.031	0.47	0.92
Poor	Mem CD4	SDC4	-0.79	1	1
Poor	Mem CD4	SDCBP	0.0091	0.84	1
Poor	Mem CD4	SDCBP2-AS1	0.029	0.78	1
Poor	Mem CD4	SDCCAG3	-0.0049	0.9	1
Poor	Mem CD4	SDCCAG8	0.1	0.099	0.68
Poor	Mem CD4	SDE2	0.057	0.22	0.82
Poor	Mem CD4	SDF2	-0.049	0.44	0.91
Poor	Mem CD4	SDF2L1	-0.0036	0.96	1
Poor	Mem CD4	SDF4	0.012	0.79	1
Poor	Mem CD4	SDHA	-0.039	0.27	0.84
Poor	Mem CD4	SDHAF1	-0.0036	1	1
Poor	Mem CD4	SDHAF2	-0.14	0.016	0.44
Poor	Mem CD4	SDHAF3	-0.049	0.29	0.86
Poor	Mem CD4	SDHAF4	0.032	0.69	0.98
Poor	Mem CD4	SDHAP1	-0.03	0.61	0.96
Poor	Mem CD4	SDHAP2	0.036	0.69	0.98
Poor	Mem CD4	SDHAP3	0.037	0.73	0.99
Poor	Mem CD4	SDHB	0.037	0.5	0.93
Poor	Mem CD4	SDHC	0.077	0.58	0.96
Poor	Mem CD4	SDHD	-0.068	0.18	0.78
Poor	Mem CD4	SDK2	-0.24	0.41	0.9
Poor	Mem CD4	SDR39U1	0.1	0.013	0.41
Poor	Mem CD4	SDR42E1	0.046	0.62	0.97
Poor	Mem CD4	SEC11A	-0.024	0.51	0.94
Poor	Mem CD4	SEC11C	-0.071	0.3	0.86
Poor	Mem CD4	SEC13	0.018	0.72	0.99
Poor	Mem CD4	SEC14L1	-0.026	0.7	0.98
Poor	Mem CD4	SEC14L1P1	0.18	0.18	0.78
Poor	Mem CD4	SEC14L2	-0.27	0.17	0.77
Poor	Mem CD4	SEC16A	0.049	0.63	0.97
Poor	Mem CD4	SEC22A	-0.029	0.47	0.92
Poor	Mem CD4	SEC22B	0.0021	0.96	1
Poor	Mem CD4	SEC22C	-0.051	0.22	0.82
Poor	Mem CD4	SEC23A	-0.017	0.68	0.98
Poor	Mem CD4	SEC23B	-0.038	0.39	0.89
Poor	Mem CD4	SEC23IP	0.034	0.41	0.9
Poor	Mem CD4	SEC24A	0.049	0.22	0.82
Poor	Mem CD4	SEC24B	-0.011	0.73	0.99
Poor	Mem CD4	SEC24B-AS1	0.14	0.27	0.85
Poor	Mem CD4	SEC24C	-0.026	0.5	0.93
Poor	Mem CD4	SEC24D	0.014	0.81	1
Poor	Mem CD4	SEC31A	-0.0048	0.88	1
Poor	Mem CD4	SEC31B	0.082	0.43	0.91
Poor	Mem CD4	SEC61A1	0.029	0.47	0.92
Poor	Mem CD4	SEC61A2	0.12	0.14	0.74
Poor	Mem CD4	SEC61B	-0.045	0.48	0.92
Poor	Mem CD4	SEC61G	0.027	0.7	0.98
Poor	Mem CD4	SEC62	-0.002	0.97	1
Poor	Mem CD4	SEC63	-0.05	0.21	0.81
Poor	Mem CD4	SECISBP2	0.089	0.08	0.64
Poor	Mem CD4	SECISBP2L	-0.042	0.62	0.97
Poor	Mem CD4	SECTM1	0.2	0.16	0.76
Poor	Mem CD4	SEH1L	0.058	0.26	0.84
Poor	Mem CD4	SEL1L	-0.022	0.72	0.99
Poor	Mem CD4	SEL1L3	-0.11	0.012	0.41
Poor	Mem CD4	SELK	-0.036	0.6	0.96
Poor	Mem CD4	SELL	0.26	0.023	0.47
Poor	Mem CD4	SELM	0.041	0.52	0.94
Poor	Mem CD4	SELO	0.08	0.094	0.67
Poor	Mem CD4	SELP	0.018	0.93	1
Poor	Mem CD4	SELPLG	0.0053	0.9	1
Poor	Mem CD4	SELT	-0.073	0.32	0.87
Poor	Mem CD4	SEMA3G	0.04	0.81	1
Poor	Mem CD4	SEMA4A	-0.36	0.076	0.63
Poor	Mem CD4	SEMA4B	-0.11	0.17	0.77
Poor	Mem CD4	SEMA4C	-0.28	0.01	0.37
Poor	Mem CD4	SEMA4D	0.019	0.67	0.97
Poor	Mem CD4	SEMA4F	-0.042	0.63	0.97
Poor	Mem CD4	SEMA4G	0.5	0.0059	0.32
Poor	Mem CD4	SEMA5A	0.12	0.73	0.99
Poor	Mem CD4	SEMA6A	-0.38	0.0091	0.36
Poor	Mem CD4	SEMA6C	-0.17	0.52	0.94
Poor	Mem CD4	SENCR	-0.14	0.3	0.86
Poor	Mem CD4	SENP1	-0.033	0.6	0.96
Poor	Mem CD4	SENP2	0.0094	0.86	1
Poor	Mem CD4	SENP5	0.036	0.54	0.95
Poor	Mem CD4	SENP6	0.018	0.68	0.98
Poor	Mem CD4	SENP7	0.018	0.72	0.99
Poor	Mem CD4	SENP8	-0.21	0.13	0.74
Poor	Mem CD4	15-Sep	-0.058	0.18	0.78
Poor	Mem CD4	SEPHS1	-0.029	0.53	0.94
Poor	Mem CD4	SEPHS2	0.0035	0.94	1
Poor	Mem CD4	SEPN1	-0.018	0.85	1
Poor	Mem CD4	SEPSECS	-0.0036	0.96	1
Poor	Mem CD4	SEPSECS-AS1	-0.088	0.47	0.92
Poor	Mem CD4	1-Sep	-0.041	0.35	0.88
Poor	Mem CD4	10-Sep	0.055	0.68	0.98
Poor	Mem CD4	11-Sep	-0.091	0.23	0.82
Poor	Mem CD4	2-Sep	1.50E-05	1	1
Poor	Mem CD4	4-Sep	-0.19	0.37	0.89
Poor	Mem CD4	6-Sep	-0.016	0.6	0.96
Poor	Mem CD4	7-Sep	-0.066	0.29	0.85
Poor	Mem CD4	SEPT7-AS1	0.41	0.031	0.51
Poor	Mem CD4	SEPT7P2	0.011	0.82	1
Poor	Mem CD4	8-Sep	-0.06	0.52	0.94
Poor	Mem CD4	9-Sep	-0.067	0.43	0.91
Poor	Mem CD4	SEPW1	-0.021	0.74	0.99
Poor	Mem CD4	SERAC1	-0.029	0.77	1
Poor	Mem CD4	SERBP1	0.045	0.22	0.82
Poor	Mem CD4	SERF2	0.035	0.65	0.97
Poor	Mem CD4	SERGEF	-0.12	0.023	0.47
Poor	Mem CD4	SERHL	0.12	0.64	0.97
Poor	Mem CD4	SERHL2	0.14	0.31	0.87
Poor	Mem CD4	SERINC1	-0.017	0.7	0.98
Poor	Mem CD4	SERINC3	-0.054	0.13	0.73
Poor	Mem CD4	SERINC4	-0.095	1	1
Poor	Mem CD4	SERINC5	0.12	0.3	0.86
Poor	Mem CD4	SERP1	0.014	0.77	1
Poor	Mem CD4	SERPINB1	0.044	0.18	0.77
Poor	Mem CD4	SERPINB6	0.068	0.37	0.89
Poor	Mem CD4	SERPINB8	0.13	0.00055	0.18
Poor	Mem CD4	SERPINB9	0.045	0.42	0.91
Poor	Mem CD4	SERPINB9P1	0.11	0.5	0.93
Poor	Mem CD4	SERPIND1	-0.2	0.3	0.86
Poor	Mem CD4	SERPINE2	-0.47	0.088	0.66
Poor	Mem CD4	SERPINF1	0.011	0.91	1
Poor	Mem CD4	SERPINH1	-0.017	0.78	1
Poor	Mem CD4	SERPINI1	-0.0097	0.91	1
Poor	Mem CD4	SERTAD1	-0.008	0.93	1
Poor	Mem CD4	SERTAD2	-0.07	0.52	0.94
Poor	Mem CD4	SERTAD3	-0.053	0.56	0.95
Poor	Mem CD4	SESN1	0.42	0.068	0.61
Poor	Mem CD4	SESN2	-0.22	0.068	0.61
Poor	Mem CD4	SESN3	0.17	0.28	0.85
Poor	Mem CD4	SESTD1	-0.33	0.11	0.7
Poor	Mem CD4	SET	-0.031	0.53	0.94
Poor	Mem CD4	SETBP1	-0.036	0.81	1
Poor	Mem CD4	SETD1A	0.032	0.67	0.97
Poor	Mem CD4	SETD1B	0.087	0.37	0.89
Poor	Mem CD4	SETD2	-0.03	0.32	0.87
Poor	Mem CD4	SETD3	-0.073	0.19	0.79
Poor	Mem CD4	SETD4	0.043	0.34	0.88
Poor	Mem CD4	SETD5	-0.0087	0.87	1
Poor	Mem CD4	SETD6	-0.014	0.85	1
Poor	Mem CD4	SETD7	0.045	0.75	0.99
Poor	Mem CD4	SETD8	-0.072	0.39	0.89
Poor	Mem CD4	SETD9	-0.3	0.035	0.52
Poor	Mem CD4	SETDB1	0.068	0.36	0.88
Poor	Mem CD4	SETDB2	0.062	0.077	0.64
Poor	Mem CD4	SETMAR	-0.0082	0.92	1
Poor	Mem CD4	SETX	0.082	0.34	0.88
Poor	Mem CD4	SEZ6	-0.094	0.65	0.97
Poor	Mem CD4	SF1	-0.12	0.0051	0.3
Poor	Mem CD4	SF3A1	-0.14	0.0061	0.32
Poor	Mem CD4	SF3A2	-0.078	0.26	0.84
Poor	Mem CD4	SF3A3	-0.01	0.77	1
Poor	Mem CD4	SF3B1	0.02	0.64	0.97
Poor	Mem CD4	SF3B2	-0.11	0.053	0.57
Poor	Mem CD4	SF3B3	0.035	0.24	0.82
Poor	Mem CD4	SF3B4	-0.084	0.083	0.65
Poor	Mem CD4	SF3B5	-0.021	0.59	0.96
Poor	Mem CD4	SF3B6	-0.026	0.55	0.95
Poor	Mem CD4	SFI1	0.025	0.62	0.97
Poor	Mem CD4	SFMBT1	0.22	0.0023	0.25
Poor	Mem CD4	SFMBT2	0.072	0.51	0.94
Poor	Mem CD4	SFPQ	0.052	0.23	0.82
Poor	Mem CD4	SFR1	-0.095	0.2	0.79
Poor	Mem CD4	SFSWAP	0.095	0.028	0.5
Poor	Mem CD4	SFT2D1	-0.03	0.69	0.98
Poor	Mem CD4	SFT2D2	-0.033	0.61	0.97
Poor	Mem CD4	SFT2D3	-0.004	0.95	1
Poor	Mem CD4	SFXN1	0.025	0.55	0.95
Poor	Mem CD4	SFXN2	0.16	0.11	0.7
Poor	Mem CD4	SFXN3	-0.14	0.0012	0.22
Poor	Mem CD4	SFXN4	-0.045	0.5	0.93
Poor	Mem CD4	SFXN5	0.082	0.65	0.97
Poor	Mem CD4	SGCB	0.07	0.48	0.93
Poor	Mem CD4	SGCE	-0.19	0.66	0.97
Poor	Mem CD4	SGK1	0.45	0.01	0.37
Poor	Mem CD4	SGK223	-0.12	1	1
Poor	Mem CD4	SGK494	-0.1	0.44	0.91
Poor	Mem CD4	SGMS1	0.032	0.57	0.95
Poor	Mem CD4	SGMS1-AS1	0.2	0.21	0.81
Poor	Mem CD4	SGOL1	-0.013	0.93	1
Poor	Mem CD4	SGOL2	0.16	0.027	0.49
Poor	Mem CD4	SGPL1	-0.06	0.31	0.87
Poor	Mem CD4	SGPP1	-0.038	0.47	0.92
Poor	Mem CD4	SGPP2	0.35	0.47	0.92
Poor	Mem CD4	SGSH	-0.056	0.25	0.83
Poor	Mem CD4	SGSM1	-0.066	0.72	0.99
Poor	Mem CD4	SGSM2	0.0083	0.94	1
Poor	Mem CD4	SGSM3	0.0074	0.86	1
Poor	Mem CD4	SGTA	-0.018	0.72	0.99
Poor	Mem CD4	SGTB	0.085	0.27	0.85
Poor	Mem CD4	SH2B1	-0.22	0.015	0.42
Poor	Mem CD4	SH2B2	0.12	0.52	0.94
Poor	Mem CD4	SH2B3	0.021	0.85	1
Poor	Mem CD4	SH2D1A	-0.071	0.31	0.87
Poor	Mem CD4	SH2D2A	-0.15	0.056	0.58
Poor	Mem CD4	SH2D3A	0.1	0.16	0.76
Poor	Mem CD4	SH2D3C	-0.15	0.1	0.68
Poor	Mem CD4	SH2D4A	-0.15	0.62	0.97
Poor	Mem CD4	SH3BGR	-0.16	0.51	0.94
Poor	Mem CD4	SH3BGRL	-0.045	0.43	0.91
Poor	Mem CD4	SH3BGRL2	0.0018	0.98	1
Poor	Mem CD4	SH3BGRL3	-0.052	0.48	0.93
Poor	Mem CD4	SH3BP1	-0.15	0.019	0.46
Poor	Mem CD4	SH3BP2	-0.11	0.11	0.69
Poor	Mem CD4	SH3BP5	0.051	0.15	0.75
Poor	Mem CD4	SH3BP5-AS1	0.033	0.8	1
Poor	Mem CD4	SH3BP5L	0.022	0.82	1
Poor	Mem CD4	SH3D21	-0.12	0.57	0.95
Poor	Mem CD4	SH3GL1	-0.13	0.019	0.46
Poor	Mem CD4	SH3GL1P1	-0.27	1	1
Poor	Mem CD4	SH3GLB1	-0.014	0.77	1
Poor	Mem CD4	SH3GLB2	-0.056	0.25	0.83
Poor	Mem CD4	SH3KBP1	-0.026	0.57	0.95
Poor	Mem CD4	SH3PXD2A	-0.04	0.81	1
Poor	Mem CD4	SH3RF2	0.14	0.73	0.99
Poor	Mem CD4	SH3RF3	-0.24	0.15	0.75
Poor	Mem CD4	SH3TC1	0.049	0.57	0.95
Poor	Mem CD4	SH3YL1	0.058	0.16	0.76
Poor	Mem CD4	SHARPIN	-0.002	0.97	1
Poor	Mem CD4	SHC1	-0.14	0.0041	0.27
Poor	Mem CD4	SHCBP1	-0.076	0.83	1
Poor	Mem CD4	SHF	0.14	0.41	0.9
Poor	Mem CD4	SHFM1	0.022	0.72	0.99
Poor	Mem CD4	SHISA5	0.085	0.24	0.82
Poor	Mem CD4	SHKBP1	0.0092	0.82	1
Poor	Mem CD4	SHMT1	0.14	0.0049	0.29
Poor	Mem CD4	SHMT2	-0.096	0.2	0.79
Poor	Mem CD4	SHOC2	-0.017	0.74	0.99
Poor	Mem CD4	SHPK	0.024	0.75	0.99
Poor	Mem CD4	SHPRH	0.12	0.044	0.56
Poor	Mem CD4	SHQ1	-0.085	0.089	0.66
Poor	Mem CD4	SIAE	-0.037	0.87	1
Poor	Mem CD4	SIAH1	-0.089	0.46	0.92
Poor	Mem CD4	SIAH2	-0.012	0.78	1
Poor	Mem CD4	SIDT1	0.034	0.34	0.88
Poor	Mem CD4	SIDT2	-0.21	0.13	0.74
Poor	Mem CD4	SIGIRR	-0.03	0.51	0.94
Poor	Mem CD4	SIGLEC17P	-0.056	0.85	1
Poor	Mem CD4	SIGLEC9	-0.082	0.62	0.97
Poor	Mem CD4	SIGMAR1	0.044	0.18	0.78
Poor	Mem CD4	SIK2	-0.09	0.48	0.92
Poor	Mem CD4	SIK3	-0.014	0.77	1
Poor	Mem CD4	SIKE1	-0.016	0.8	1
Poor	Mem CD4	SIL1	0.01	0.9	1
Poor	Mem CD4	SIMC1	-0.0043	0.94	1
Poor	Mem CD4	SIN3A	-0.068	0.2	0.79
Poor	Mem CD4	SIN3B	-0.026	0.65	0.97
Poor	Mem CD4	SIPA1	-0.043	0.51	0.94
Poor	Mem CD4	SIPA1L1	-0.0087	0.86	1
Poor	Mem CD4	SIPA1L2	0.00039	1	1
Poor	Mem CD4	SIPA1L3	-0.24	1	1
Poor	Mem CD4	SIRPB1	0.22	0.059	0.6
Poor	Mem CD4	SIRPG	0.077	0.45	0.91
Poor	Mem CD4	SIRPG-AS1	-0.087	0.71	0.99
Poor	Mem CD4	SIRT1	0.018	0.69	0.98
Poor	Mem CD4	SIRT2	-0.073	0.27	0.85
Poor	Mem CD4	SIRT3	-0.02	0.64	0.97
Poor	Mem CD4	SIRT4	-0.28	0.04	0.54
Poor	Mem CD4	SIRT5	0.021	0.67	0.97
Poor	Mem CD4	SIRT6	0.049	0.57	0.95
Poor	Mem CD4	SIRT7	0.047	0.056	0.58
Poor	Mem CD4	SIT1	0.016	0.75	0.99
Poor	Mem CD4	SIVA1	-0.044	0.35	0.88
Poor	Mem CD4	SKA1	0.4	0.15	0.75
Poor	Mem CD4	SKA2	-0.0069	0.93	1
Poor	Mem CD4	SKA3	0.032	0.92	1
Poor	Mem CD4	SKAP1	-0.03	0.38	0.89
Poor	Mem CD4	SKAP2	-0.08	0.64	0.97
Poor	Mem CD4	SKI	0.084	0.39	0.89
Poor	Mem CD4	SKIL	-0.21	0.099	0.68
Poor	Mem CD4	SKIV2L	-0.083	0.077	0.64
Poor	Mem CD4	SKIV2L2	0.02	0.62	0.97
Poor	Mem CD4	SKP1	-0.022	0.65	0.97
Poor	Mem CD4	SKP2	-0.049	0.15	0.75
Poor	Mem CD4	SLA	0.17	0.1	0.69
Poor	Mem CD4	SLA2	-0.15	0.16	0.76
Poor	Mem CD4	SLAIN1	-0.076	0.25	0.83
Poor	Mem CD4	SLAIN2	-0.065	0.19	0.79
Poor	Mem CD4	SLAMF1	-0.046	0.34	0.88
Poor	Mem CD4	SLAMF6	0.1	0.23	0.82
Poor	Mem CD4	SLAMF7	0.0073	0.97	1
Poor	Mem CD4	SLAMF8	-0.26	0.059	0.59
Poor	Mem CD4	SLBP	-0.066	0.24	0.82
Poor	Mem CD4	SLC10A1	-0.15	0.37	0.89
Poor	Mem CD4	SLC10A3	-0.048	0.45	0.91
Poor	Mem CD4	SLC10A7	-0.03	0.67	0.98
Poor	Mem CD4	SLC11A1	-0.6	0.059	0.59
Poor	Mem CD4	SLC11A2	0.028	0.62	0.97
Poor	Mem CD4	SLC12A2	-0.0095	0.84	1
Poor	Mem CD4	SLC12A4	-0.16	0.051	0.57
Poor	Mem CD4	SLC12A6	-0.022	0.87	1
Poor	Mem CD4	SLC12A7	-0.18	0.0076	0.34
Poor	Mem CD4	SLC12A9	0.044	0.51	0.94
Poor	Mem CD4	SLC13A4	0.21	0.096	0.67
Poor	Mem CD4	SLC14A1	-0.33	0.0026	0.26
Poor	Mem CD4	SLC14A2	0.17	0.51	0.94
Poor	Mem CD4	SLC15A2	0.24	0.49	0.93
Poor	Mem CD4	SLC15A4	-0.028	0.74	0.99
Poor	Mem CD4	SLC16A1	0.099	0.31	0.87
Poor	Mem CD4	SLC16A1-AS1	0.17	0.034	0.52
Poor	Mem CD4	SLC16A10	0.051	0.81	1
Poor	Mem CD4	SLC16A13	-0.029	0.82	1
Poor	Mem CD4	SLC16A3	-0.079	0.62	0.97
Poor	Mem CD4	SLC16A4	-0.0055	1	1
Poor	Mem CD4	SLC16A5	-0.035	0.71	0.98
Poor	Mem CD4	SLC16A6	-0.18	0.22	0.82
Poor	Mem CD4	SLC16A7	0.076	0.46	0.91
Poor	Mem CD4	SLC17A3	-0.41	0.0034	0.27
Poor	Mem CD4	SLC17A5	0.016	0.78	1
Poor	Mem CD4	SLC17A9	-0.1	0.53	0.94
Poor	Mem CD4	SLC18A2	0.16	0.37	0.89
Poor	Mem CD4	SLC18B1	0.085	0.27	0.84
Poor	Mem CD4	SLC19A1	0.038	0.78	1
Poor	Mem CD4	SLC19A2	0.16	0.21	0.8
Poor	Mem CD4	SLC1A1	0.013	0.98	1
Poor	Mem CD4	SLC1A4	-0.14	0.4	0.9
Poor	Mem CD4	SLC1A5	-0.05	0.59	0.96
Poor	Mem CD4	SLC1A7	-0.14	0.58	0.96
Poor	Mem CD4	SLC20A1	0.028	0.66	0.97
Poor	Mem CD4	SLC20A2	-0.035	0.58	0.96
Poor	Mem CD4	SLC22A15	-0.48	0.22	0.82
Poor	Mem CD4	SLC22A17	0.0027	1	1
Poor	Mem CD4	SLC22A18	0.036	0.68	0.98
Poor	Mem CD4	SLC22A23	0.14	0.42	0.9
Poor	Mem CD4	SLC22A5	-0.24	0.00057	0.19
Poor	Mem CD4	SLC23A2	0.11	0.25	0.83
Poor	Mem CD4	SLC23A3	-0.36	0.091	0.66
Poor	Mem CD4	SLC24A1	0.18	0.13	0.73
Poor	Mem CD4	SLC25A1	-0.036	0.49	0.93
Poor	Mem CD4	SLC25A10	0.033	0.8	1
Poor	Mem CD4	SLC25A11	-0.085	0.17	0.77
Poor	Mem CD4	SLC25A12	-0.00017	1	1
Poor	Mem CD4	SLC25A13	0.055	0.58	0.95
Poor	Mem CD4	SLC25A14	0.076	0.32	0.87
Poor	Mem CD4	SLC25A15	0.058	0.52	0.94
Poor	Mem CD4	SLC25A16	-0.035	0.5	0.93
Poor	Mem CD4	SLC25A17	0.031	0.53	0.94
Poor	Mem CD4	SLC25A19	-0.012	0.93	1
Poor	Mem CD4	SLC25A20	-0.21	0.12	0.71
Poor	Mem CD4	SLC25A22	-0.22	0.0028	0.26
Poor	Mem CD4	SLC25A23	-0.056	0.3	0.86
Poor	Mem CD4	SLC25A24	0.083	0.11	0.7
Poor	Mem CD4	SLC25A25	-0.13	0.027	0.49
Poor	Mem CD4	SLC25A25-AS1	-0.035	0.68	0.98
Poor	Mem CD4	SLC25A26	-0.023	0.43	0.91
Poor	Mem CD4	SLC25A28	0.0092	1	1
Poor	Mem CD4	SLC25A29	0.22	0.25	0.83
Poor	Mem CD4	SLC25A3	-0.039	0.21	0.81
Poor	Mem CD4	SLC25A30	-0.02	0.85	1
Poor	Mem CD4	SLC25A32	-0.046	0.3	0.86
Poor	Mem CD4	SLC25A33	-0.04	0.51	0.94
Poor	Mem CD4	SLC25A34	0.2	0.38	0.89
Poor	Mem CD4	SLC25A35	0.058	0.61	0.97
Poor	Mem CD4	SLC25A36	0.0086	0.86	1
Poor	Mem CD4	SLC25A37	0.024	0.81	1
Poor	Mem CD4	SLC25A38	0.007	0.81	1
Poor	Mem CD4	SLC25A39	-0.029	0.36	0.88
Poor	Mem CD4	SLC25A4	-0.03	0.79	1
Poor	Mem CD4	SLC25A40	-0.065	0.54	0.95
Poor	Mem CD4	SLC25A42	-0.047	0.4	0.89
Poor	Mem CD4	SLC25A43	-0.061	0.63	0.97
Poor	Mem CD4	SLC25A44	0.037	0.54	0.95
Poor	Mem CD4	SLC25A45	0.1	0.18	0.78
Poor	Mem CD4	SLC25A46	-0.0023	0.93	1
Poor	Mem CD4	SLC25A5	-0.065	0.29	0.86
Poor	Mem CD4	SLC25A5-AS1	0.041	0.74	0.99
Poor	Mem CD4	SLC25A51	-0.064	0.3	0.86
Poor	Mem CD4	SLC25A53	-0.12	0.33	0.87
Poor	Mem CD4	SLC26A1	0.11	0.4	0.89
Poor	Mem CD4	SLC26A11	0.065	0.46	0.92
Poor	Mem CD4	SLC26A2	0.092	0.3	0.86
Poor	Mem CD4	SLC26A6	0.044	0.33	0.87
Poor	Mem CD4	SLC27A1	-0.22	0.0035	0.27
Poor	Mem CD4	SLC27A2	-0.34	0.074	0.63
Poor	Mem CD4	SLC27A3	-0.16	0.12	0.72
Poor	Mem CD4	SLC27A4	-0.3	6.70E-08	0.00086
Poor	Mem CD4	SLC27A5	-0.08	0.48	0.92
Poor	Mem CD4	SLC29A1	-0.012	1	1
Poor	Mem CD4	SLC29A2	-0.081	0.26	0.84
Poor	Mem CD4	SLC29A3	-0.017	0.88	1
Poor	Mem CD4	SLC2A1	-0.0025	0.93	1
Poor	Mem CD4	SLC2A1-AS1	-0.2	0.47	0.92
Poor	Mem CD4	SLC2A11	-0.083	0.59	0.96
Poor	Mem CD4	SLC2A12	-0.081	0.45	0.91
Poor	Mem CD4	SLC2A13	-0.25	1	1
Poor	Mem CD4	SLC2A14	0.19	0.56	0.95
Poor	Mem CD4	SLC2A3	-0.00095	0.99	1
Poor	Mem CD4	SLC2A4RG	-0.24	0.15	0.75
Poor	Mem CD4	SLC2A6	-0.25	0.046	0.56
Poor	Mem CD4	SLC2A8	-0.16	0.18	0.77
Poor	Mem CD4	SLC2A9	-0.074	0.72	0.99
Poor	Mem CD4	SLC30A1	0.078	0.2	0.8
Poor	Mem CD4	SLC30A4	0.15	0.23	0.82
Poor	Mem CD4	SLC30A5	0.0043	0.84	1
Poor	Mem CD4	SLC30A6	0.023	0.69	0.98
Poor	Mem CD4	SLC30A7	0.01	0.79	1
Poor	Mem CD4	SLC30A9	0.019	0.4	0.89
Poor	Mem CD4	SLC31A1	0.061	0.56	0.95
Poor	Mem CD4	SLC31A2	-0.018	0.86	1
Poor	Mem CD4	SLC33A1	0.017	0.72	0.99
Poor	Mem CD4	SLC35A1	-0.12	0.0082	0.35
Poor	Mem CD4	SLC35A2	-0.008	0.88	1
Poor	Mem CD4	SLC35A3	0.019	0.68	0.98
Poor	Mem CD4	SLC35A4	0.048	0.33	0.87
Poor	Mem CD4	SLC35A5	-0.064	0.15	0.75
Poor	Mem CD4	SLC35B1	-0.13	0.023	0.47
Poor	Mem CD4	SLC35B2	0.049	0.14	0.74
Poor	Mem CD4	SLC35B3	0.016	0.76	1
Poor	Mem CD4	SLC35B4	-0.0054	0.88	1
Poor	Mem CD4	SLC35C1	-0.0016	0.97	1
Poor	Mem CD4	SLC35C2	-0.0013	0.97	1
Poor	Mem CD4	SLC35D1	0.13	0.19	0.79
Poor	Mem CD4	SLC35D2	0.0092	0.84	1
Poor	Mem CD4	SLC35E1	0.037	0.45	0.91
Poor	Mem CD4	SLC35E2	0.16	0.044	0.56
Poor	Mem CD4	SLC35E2B	0.11	0.14	0.74
Poor	Mem CD4	SLC35E3	-0.072	0.19	0.79
Poor	Mem CD4	SLC35E4	0.072	0.41	0.9
Poor	Mem CD4	SLC35F2	0.02	0.82	1
Poor	Mem CD4	SLC35F3	0.13	0.37	0.89
Poor	Mem CD4	SLC35F5	-0.016	0.7	0.98
Poor	Mem CD4	SLC35F6	0.15	1	1
Poor	Mem CD4	SLC35G1	0.27	0.052	0.57
Poor	Mem CD4	SLC35G2	0.46	0.053	0.58
Poor	Mem CD4	SLC36A1	-0.087	0.46	0.92
Poor	Mem CD4	SLC36A4	0.017	0.65	0.97
Poor	Mem CD4	SLC37A1	0.0026	0.98	1
Poor	Mem CD4	SLC37A3	0.11	0.021	0.47
Poor	Mem CD4	SLC37A4	-0.062	0.32	0.87
Poor	Mem CD4	SLC38A1	0.023	0.6	0.96
Poor	Mem CD4	SLC38A10	0.053	0.22	0.81
Poor	Mem CD4	SLC38A2	-0.05	0.4	0.89
Poor	Mem CD4	SLC38A5	-0.0014	0.98	1
Poor	Mem CD4	SLC38A6	0.032	0.64	0.97
Poor	Mem CD4	SLC38A7	-0.032	0.6	0.96
Poor	Mem CD4	SLC38A9	-0.092	0.09	0.66
Poor	Mem CD4	SLC39A1	0.066	0.2	0.79
Poor	Mem CD4	SLC39A10	0.1	0.16	0.76
Poor	Mem CD4	SLC39A11	0.067	0.26	0.84
Poor	Mem CD4	SLC39A13	0.0057	0.89	1
Poor	Mem CD4	SLC39A14	-0.069	0.47	0.92
Poor	Mem CD4	SLC39A3	-0.085	0.23	0.82
Poor	Mem CD4	SLC39A4	-0.083	0.24	0.82
Poor	Mem CD4	SLC39A6	-0.037	0.53	0.94
Poor	Mem CD4	SLC39A7	0.034	0.82	1
Poor	Mem CD4	SLC39A8	0.026	0.63	0.97
Poor	Mem CD4	SLC39A9	0.096	0.081	0.65
Poor	Mem CD4	SLC3A1	-0.14	0.59	0.96
Poor	Mem CD4	SLC3A2	-0.023	0.63	0.97
Poor	Mem CD4	SLC40A1	0.21	0.079	0.64
Poor	Mem CD4	SLC41A1	-0.1	0.04	0.54
Poor	Mem CD4	SLC41A3	-0.17	0.023	0.47
Poor	Mem CD4	SLC43A1	-0.12	0.23	0.82
Poor	Mem CD4	SLC43A2	-0.29	0.01	0.37
Poor	Mem CD4	SLC43A3	-0.12	0.23	0.82
Poor	Mem CD4	SLC44A1	0.097	0.051	0.57
Poor	Mem CD4	SLC44A2	-0.0028	0.93	1
Poor	Mem CD4	SLC44A3	-0.28	0.28	0.85
Poor	Mem CD4	SLC45A4	0.039	0.54	0.95
Poor	Mem CD4	SLC46A1	-0.099	0.66	0.97
Poor	Mem CD4	SLC46A2	-0.36	0.16	0.76
Poor	Mem CD4	SLC46A3	0.06	0.27	0.84
Poor	Mem CD4	SLC48A1	-0.046	0.48	0.93
Poor	Mem CD4	SLC4A10	-0.48	0.27	0.85
Poor	Mem CD4	SLC4A11	-0.22	1	1
Poor	Mem CD4	SLC4A1AP	-0.033	0.35	0.88
Poor	Mem CD4	SLC4A2	-0.0073	0.91	1
Poor	Mem CD4	SLC4A4	-0.26	0.5	0.93
Poor	Mem CD4	SLC4A5	0.11	0.43	0.91
Poor	Mem CD4	SLC4A7	0.06	0.32	0.87
Poor	Mem CD4	SLC4A8	-0.16	0.49	0.93
Poor	Mem CD4	SLC50A1	0.035	0.33	0.87
Poor	Mem CD4	SLC52A1	0.19	0.64	0.97
Poor	Mem CD4	SLC52A2	-0.076	0.29	0.86
Poor	Mem CD4	SLC5A10	-0.08	0.6	0.96
Poor	Mem CD4	SLC5A2	-0.04	0.84	1
Poor	Mem CD4	SLC5A3	-0.16	0.14	0.74
Poor	Mem CD4	SLC5A5	-0.018	1	1
Poor	Mem CD4	SLC5A6	-0.0065	0.85	1
Poor	Mem CD4	SLC6A16	-0.039	0.72	0.99
Poor	Mem CD4	SLC6A6	0.12	0.2	0.79
Poor	Mem CD4	SLC7A1	-0.026	0.72	0.99
Poor	Mem CD4	SLC7A5	-0.066	0.67	0.98
Poor	Mem CD4	SLC7A5P1	-0.11	0.35	0.88
Poor	Mem CD4	SLC7A5P2	0.15	0.36	0.88
Poor	Mem CD4	SLC7A6	-0.038	0.61	0.96
Poor	Mem CD4	SLC7A6OS	0.12	0.022	0.47
Poor	Mem CD4	SLC7A7	0.15	0.59	0.96
Poor	Mem CD4	SLC7A8	-0.032	0.82	1
Poor	Mem CD4	SLC8B1	0.064	0.21	0.81
Poor	Mem CD4	SLC9A1	-0.016	0.78	1
Poor	Mem CD4	SLC9A3R1	-0.098	0.17	0.77
Poor	Mem CD4	SLC9A5	0.21	0.12	0.72
Poor	Mem CD4	SLC9A6	-0.059	0.22	0.82
Poor	Mem CD4	SLC9A7	0.053	0.7	0.98
Poor	Mem CD4	SLC9A8	0.02	0.72	0.99
Poor	Mem CD4	SLC9A9	-0.083	1	1
Poor	Mem CD4	SLC9B1	-0.2	0.051	0.57
Poor	Mem CD4	SLC9B2	0.024	0.53	0.94
Poor	Mem CD4	SLCO3A1	0.029	0.46	0.92
Poor	Mem CD4	SLCO4A1	0.24	0.023	0.47
Poor	Mem CD4	SLCO4C1	-0.25	0.028	0.5
Poor	Mem CD4	SLF1	-0.096	0.26	0.84
Poor	Mem CD4	SLF2	0.017	0.7	0.98
Poor	Mem CD4	SLFN11	-0.2	0.0051	0.3
Poor	Mem CD4	SLFN12	-0.06	0.72	0.99
Poor	Mem CD4	SLFN12L	0.047	0.56	0.95
Poor	Mem CD4	SLFN13	-0.071	0.2	0.79
Poor	Mem CD4	SLFN5	0.12	0.022	0.47
Poor	Mem CD4	SLFNL1	-0.35	0.087	0.66
Poor	Mem CD4	SLIRP	0.081	0.22	0.82
Poor	Mem CD4	SLK	0.0037	0.95	1
Poor	Mem CD4	SLMAP	0.067	0.031	0.51
Poor	Mem CD4	SLMO2	-0.1	0.044	0.56
Poor	Mem CD4	SLTM	0.015	0.58	0.96
Poor	Mem CD4	SLU7	-0.029	0.65	0.97
Poor	Mem CD4	SLX4	0.028	0.77	1
Poor	Mem CD4	SLX4IP	0.014	0.8	1
Poor	Mem CD4	SMA4	-0.083	0.38	0.89
Poor	Mem CD4	SMAD1	0.41	0.15	0.75
Poor	Mem CD4	SMAD2	-0.1	0.011	0.37
Poor	Mem CD4	SMAD3	0.042	0.53	0.94
Poor	Mem CD4	SMAD4	0.071	0.037	0.52
Poor	Mem CD4	SMAD5	-0.052	0.61	0.96
Poor	Mem CD4	SMAD7	-0.18	0.18	0.78
Poor	Mem CD4	SMAD9	-0.059	0.67	0.97
Poor	Mem CD4	SMAGP	-0.12	0.25	0.83
Poor	Mem CD4	SMAP1	-0.022	0.65	0.97
Poor	Mem CD4	SMAP2	0.17	0.2	0.79
Poor	Mem CD4	SMARCA2	0.033	0.22	0.82
Poor	Mem CD4	SMARCA4	0.0084	0.83	1
Poor	Mem CD4	SMARCA5	-0.016	0.69	0.98
Poor	Mem CD4	SMARCA5-AS1	-0.25	0.13	0.73
Poor	Mem CD4	SMARCAD1	-0.058	0.25	0.83
Poor	Mem CD4	SMARCAL1	-0.067	1	1
Poor	Mem CD4	SMARCB1	-0.2	0.0012	0.22
Poor	Mem CD4	SMARCC1	0.03	0.26	0.84
Poor	Mem CD4	SMARCC2	-0.041	0.068	0.61
Poor	Mem CD4	SMARCD1	-0.12	0.0068	0.33
Poor	Mem CD4	SMARCD2	0.029	0.41	0.9
Poor	Mem CD4	SMARCD3	-0.076	0.31	0.87
Poor	Mem CD4	SMARCE1	-0.033	0.54	0.95
Poor	Mem CD4	SMC1A	0.024	0.56	0.95
Poor	Mem CD4	SMC1B	-0.016	0.94	1
Poor	Mem CD4	SMC2	0.019	0.61	0.96
Poor	Mem CD4	SMC3	-0.014	0.69	0.98
Poor	Mem CD4	SMC4	0.089	0.24	0.82
Poor	Mem CD4	SMC5	0.039	0.22	0.82
Poor	Mem CD4	SMC6	0.014	0.81	1
Poor	Mem CD4	SMCHD1	0.12	0.1	0.69
Poor	Mem CD4	SMCO4	-0.21	1	1
Poor	Mem CD4	SMCR8	0.011	0.94	1
Poor	Mem CD4	SMDT1	0.051	0.089	0.66
Poor	Mem CD4	SMG1	0.096	0.23	0.82
Poor	Mem CD4	SMG1P1	0.1	0.53	0.94
Poor	Mem CD4	SMG1P2	-0.061	0.3	0.86
Poor	Mem CD4	SMG1P3	0.11	0.45	0.91
Poor	Mem CD4	SMG1P5	0.0024	0.98	1
Poor	Mem CD4	SMG1P7	0.16	0.29	0.85
Poor	Mem CD4	SMG5	0.014	0.72	0.99
Poor	Mem CD4	SMG6	0.17	0.13	0.73
Poor	Mem CD4	SMG7	0.044	0.34	0.88
Poor	Mem CD4	SMG8	-0.0044	0.92	1
Poor	Mem CD4	SMG9	-0.056	0.44	0.91
Poor	Mem CD4	SMIM10L1	-0.091	0.14	0.74
Poor	Mem CD4	SMIM12	-0.018	0.76	0.99
Poor	Mem CD4	SMIM13	-0.025	0.82	1
Poor	Mem CD4	SMIM14	-0.016	0.85	1
Poor	Mem CD4	SMIM15	0.053	0.28	0.85
Poor	Mem CD4	SMIM18	-0.21	0.41	0.9
Poor	Mem CD4	SMIM19	0.018	0.79	1
Poor	Mem CD4	SMIM20	-0.02	0.76	1
Poor	Mem CD4	SMIM3	0.16	0.037	0.53
Poor	Mem CD4	SMIM4	-0.038	0.6	0.96
Poor	Mem CD4	SMIM7	0.057	0.16	0.76
Poor	Mem CD4	SMIM8	-0.0016	0.98	1
Poor	Mem CD4	SMKR1	-0.27	0.089	0.66
Poor	Mem CD4	SMNDC1	-0.091	0.085	0.66
Poor	Mem CD4	SMPD1	-0.18	0.023	0.47
Poor	Mem CD4	SMPD2	-0.13	0.011	0.38
Poor	Mem CD4	SMPD3	0.18	0.095	0.67
Poor	Mem CD4	SMPD4	0.036	0.26	0.84
Poor	Mem CD4	SMS	0.028	0.7	0.98
Poor	Mem CD4	SMTN	0.0018	0.99	1
Poor	Mem CD4	SMTNL1	0.067	0.62	0.97
Poor	Mem CD4	SMU1	-0.05	1	1
Poor	Mem CD4	SMUG1	-0.013	0.84	1
Poor	Mem CD4	SMURF1	0.042	0.63	0.97
Poor	Mem CD4	SMURF2	-0.092	0.4	0.89
Poor	Mem CD4	SMYD2	0.024	0.52	0.94
Poor	Mem CD4	SMYD3	-0.03	0.59	0.96
Poor	Mem CD4	SMYD4	0.13	0.047	0.56
Poor	Mem CD4	SMYD5	0.031	0.62	0.97
Poor	Mem CD4	SNAI3	-0.01	0.84	1
Poor	Mem CD4	SNAI3-AS1	0.038	1	1
Poor	Mem CD4	SNAP23	-0.017	0.64	0.97
Poor	Mem CD4	SNAP29	-0.09	0.019	0.46
Poor	Mem CD4	SNAP47	-0.063	0.33	0.87
Poor	Mem CD4	SNAPC1	0.12	0.11	0.69
Poor	Mem CD4	SNAPC2	-0.015	0.78	1
Poor	Mem CD4	SNAPC3	-0.0081	0.85	1
Poor	Mem CD4	SNAPC4	0.00067	1	1
Poor	Mem CD4	SNAPC5	0.027	0.61	0.97
Poor	Mem CD4	SNAPIN	0.022	0.69	0.98
Poor	Mem CD4	SND1	-0.025	0.54	0.95
Poor	Mem CD4	SND1-IT1	0.13	0.59	0.96
Poor	Mem CD4	SNED1	0.034	0.6	0.96
Poor	Mem CD4	SNF8	-0.035	0.27	0.85
Poor	Mem CD4	SNHG1	0.079	0.39	0.89
Poor	Mem CD4	SNHG10	0.058	0.29	0.86
Poor	Mem CD4	SNHG11	0.13	0.045	0.56
Poor	Mem CD4	SNHG12	0.11	0.14	0.74
Poor	Mem CD4	SNHG15	0.031	0.52	0.94
Poor	Mem CD4	SNHG16	-0.007	0.9	1
Poor	Mem CD4	SNHG17	0.2	0.00051	0.18
Poor	Mem CD4	SNHG20	0.16	0.096	0.68
Poor	Mem CD4	SNHG21	0.2	0.0064	0.33
Poor	Mem CD4	SNHG3	0.1	0.073	0.62
Poor	Mem CD4	SNHG4	0.31	0.13	0.73
Poor	Mem CD4	SNHG5	-0.072	0.44	0.91
Poor	Mem CD4	SNHG6	0.13	0.055	0.58
Poor	Mem CD4	SNHG7	0.17	0.31	0.87
Poor	Mem CD4	SNHG8	0.07	0.39	0.89
Poor	Mem CD4	SNHG9	-0.022	0.86	1
Poor	Mem CD4	SNIP1	-0.06	0.36	0.88
Poor	Mem CD4	SNN	0.0097	0.88	1
Poor	Mem CD4	SNORA12	0.051	0.84	1
Poor	Mem CD4	SNORA14B	-0.34	1	1
Poor	Mem CD4	SNORA26	0.13	0.34	0.88
Poor	Mem CD4	SNORA27	0.12	0.44	0.91
Poor	Mem CD4	SNORA28	0.26	0.16	0.76
Poor	Mem CD4	SNORA32	0.5	0.001	0.21
Poor	Mem CD4	SNORA4	0.054	0.77	1
Poor	Mem CD4	SNORA40	-0.063	0.73	0.99
Poor	Mem CD4	SNORA48	-0.31	1	1
Poor	Mem CD4	SNORA5C	0.13	0.26	0.83
Poor	Mem CD4	SNORA60	0.2	0.26	0.84
Poor	Mem CD4	SNORA62	0.11	0.57	0.95
Poor	Mem CD4	SNORA70	-0.056	0.46	0.91
Poor	Mem CD4	SNORA70G	0.2	0.17	0.77
Poor	Mem CD4	SNORA71D	0.06	0.76	0.99
Poor	Mem CD4	SNORA71E	0.41	0.087	0.66
Poor	Mem CD4	SNORA8	0.25	0.049	0.56
Poor	Mem CD4	SNORA80B	-0.12	0.59	0.96
Poor	Mem CD4	SNORA9	-0.036	0.71	0.99
Poor	Mem CD4	SNORD10	0.24	0.064	0.61
Poor	Mem CD4	SNORD102	-0.2	0.18	0.78
Poor	Mem CD4	SNORD11	0.095	0.56	0.95
Poor	Mem CD4	SNORD110	-0.12	0.37	0.89
Poor	Mem CD4	SNORD12C	0.048	0.81	1
Poor	Mem CD4	SNORD13	0.34	0.1	0.69
Poor	Mem CD4	SNORD14A	0.082	0.64	0.97
Poor	Mem CD4	SNORD14B	0.06	0.63	0.97
Poor	Mem CD4	SNORD17	0.022	0.91	1
Poor	Mem CD4	SNORD31	0.19	0.24	0.82
Poor	Mem CD4	SNORD35B	0.037	0.85	1
Poor	Mem CD4	SNORD3A	-0.52	0.0042	0.27
Poor	Mem CD4	SNORD45A	0.13	0.35	0.88
Poor	Mem CD4	SNORD45C	0.38	0.018	0.45
Poor	Mem CD4	SNORD59A	-0.16	0.4	0.89
Poor	Mem CD4	SNORD59B	0.24	0.16	0.76
Poor	Mem CD4	SNORD63	-0.36	0.026	0.49
Poor	Mem CD4	SNORD80	0.1	0.39	0.89
Poor	Mem CD4	SNORD89	-0.0012	0.99	1
Poor	Mem CD4	SNORD94	0.21	0.15	0.75
Poor	Mem CD4	SNORD96A	0.029	0.83	1
Poor	Mem CD4	SNPH	0.21	0.34	0.88
Poor	Mem CD4	SNRK	0.019	0.74	0.99
Poor	Mem CD4	SNRNP200	0.052	0.32	0.87
Poor	Mem CD4	SNRNP25	-0.11	0.13	0.73
Poor	Mem CD4	SNRNP27	5.40E-05	1	1
Poor	Mem CD4	SNRNP35	-0.03	0.094	0.67
Poor	Mem CD4	SNRNP40	-0.012	0.8	1
Poor	Mem CD4	SNRNP48	0.006	0.95	1
Poor	Mem CD4	SNRNP70	0.048	0.37	0.89
Poor	Mem CD4	SNRPA	-0.0031	0.95	1
Poor	Mem CD4	SNRPA1	-0.0033	1	1
Poor	Mem CD4	SNRPB	0.03	0.53	0.94
Poor	Mem CD4	SNRPB2	0.0022	0.97	1
Poor	Mem CD4	SNRPC	-0.0068	0.91	1
Poor	Mem CD4	SNRPD1	-0.055	0.061	0.6
Poor	Mem CD4	SNRPD2	-0.011	0.84	1
Poor	Mem CD4	SNRPD3	0.0043	0.9	1
Poor	Mem CD4	SNRPE	0.01	0.85	1
Poor	Mem CD4	SNRPF	-0.019	0.77	1
Poor	Mem CD4	SNRPG	-0.084	0.23	0.82
Poor	Mem CD4	SNTA1	-0.024	0.69	0.98
Poor	Mem CD4	SNTB1	-0.12	0.29	0.85
Poor	Mem CD4	SNTB2	-0.0028	0.97	1
Poor	Mem CD4	SNTG2	0.39	0.28	0.85
Poor	Mem CD4	SNU13	-0.0051	0.9	1
Poor	Mem CD4	SNUPN	-0.014	0.75	0.99
Poor	Mem CD4	SNW1	-0.053	0.38	0.89
Poor	Mem CD4	SNX1	-0.0034	0.93	1
Poor	Mem CD4	SNX10	-0.076	0.43	0.91
Poor	Mem CD4	SNX11	0.0094	0.86	1
Poor	Mem CD4	SNX12	0.24	0.077	0.64
Poor	Mem CD4	SNX13	0.0021	0.97	1
Poor	Mem CD4	SNX14	0.025	0.62	0.97
Poor	Mem CD4	SNX16	-0.09	0.21	0.81
Poor	Mem CD4	SNX17	-0.0089	0.83	1
Poor	Mem CD4	SNX18	-0.22	0.18	0.78
Poor	Mem CD4	SNX19	0.057	0.35	0.88
Poor	Mem CD4	SNX2	-0.023	0.68	0.98
Poor	Mem CD4	SNX20	0.0075	0.8	1
Poor	Mem CD4	SNX21	0.13	0.12	0.72
Poor	Mem CD4	SNX22	-0.16	0.41	0.9
Poor	Mem CD4	SNX24	-0.12	0.14	0.74
Poor	Mem CD4	SNX25	0.089	0.29	0.85
Poor	Mem CD4	SNX27	0.022	0.52	0.94
Poor	Mem CD4	SNX29	0.073	0.39	0.89
Poor	Mem CD4	SNX29P2	-0.053	0.7	0.98
Poor	Mem CD4	SNX3	-0.076	0.22	0.82
Poor	Mem CD4	SNX30	-0.015	0.92	1
Poor	Mem CD4	SNX32	-0.11	0.67	0.98
Poor	Mem CD4	SNX33	0.026	0.83	1
Poor	Mem CD4	SNX4	-0.074	0.28	0.85
Poor	Mem CD4	SNX5	-0.031	0.54	0.95
Poor	Mem CD4	SNX6	-0.017	0.66	0.97
Poor	Mem CD4	SNX7	0.35	0.56	0.95
Poor	Mem CD4	SNX8	0.072	0.42	0.91
Poor	Mem CD4	SNX9	0.18	0.05	0.56
Poor	Mem CD4	SOAT1	-0.077	0.3	0.87
Poor	Mem CD4	SOAT2	0.3	0.18	0.77
Poor	Mem CD4	SOBP	0.36	0.39	0.89
Poor	Mem CD4	SOCS1	0.48	0.032	0.51
Poor	Mem CD4	SOCS2	0.33	0.004	0.27
Poor	Mem CD4	SOCS2-AS1	0.24	0.23	0.82
Poor	Mem CD4	SOCS3	-0.21	0.28	0.85
Poor	Mem CD4	SOCS4	0.055	0.49	0.93
Poor	Mem CD4	SOCS5	-0.19	0.029	0.5
Poor	Mem CD4	SOCS6	0.028	0.9	1
Poor	Mem CD4	SOCS7	0.11	0.54	0.95
Poor	Mem CD4	SOD1	-0.026	0.51	0.94
Poor	Mem CD4	SOD2	-0.058	0.25	0.83
Poor	Mem CD4	SOGA3	0.28	0.034	0.52
Poor	Mem CD4	SON	0.0038	0.89	1
Poor	Mem CD4	SORBS1	0.33	0.22	0.82
Poor	Mem CD4	SORBS3	-0.041	0.61	0.96
Poor	Mem CD4	SORCS3	0.72	0.13	0.73
Poor	Mem CD4	SORD	-0.16	0.13	0.73
Poor	Mem CD4	SORL1	0.014	0.84	1
Poor	Mem CD4	SOS1	-0.022	0.76	0.99
Poor	Mem CD4	SOS2	-0.061	0.35	0.88
Poor	Mem CD4	SOWAHC	-0.065	0.68	0.98
Poor	Mem CD4	SOWAHD	-0.12	0.38	0.89
Poor	Mem CD4	SOX12	-0.2	0.13	0.73
Poor	Mem CD4	SOX13	-0.62	0.032	0.51
Poor	Mem CD4	SOX30	0.31	0.021	0.47
Poor	Mem CD4	SOX8	-0.04	0.83	1
Poor	Mem CD4	SP1	0.013	0.91	1
Poor	Mem CD4	SP100	0.13	0.065	0.61
Poor	Mem CD4	SP110	0.13	0.064	0.61
Poor	Mem CD4	SP140	0.031	0.38	0.89
Poor	Mem CD4	SP140L	0.076	0.12	0.72
Poor	Mem CD4	SP2	-0.023	0.49	0.93
Poor	Mem CD4	SP2-AS1	0.15	0.48	0.92
Poor	Mem CD4	SP3	-0.04	0.27	0.85
Poor	Mem CD4	SP4	-0.092	0.098	0.68
Poor	Mem CD4	SPACA6P	0.39	0.033	0.52
Poor	Mem CD4	SPAG1	0.14	0.12	0.72
Poor	Mem CD4	SPAG16	-0.028	0.69	0.98
Poor	Mem CD4	SPAG5	-0.056	0.71	0.99
Poor	Mem CD4	SPAG5-AS1	0.11	0.45	0.91
Poor	Mem CD4	SPAG7	0.0076	0.83	1
Poor	Mem CD4	SPAG8	0.21	0.38	0.89
Poor	Mem CD4	SPAG9	-0.073	0.074	0.63
Poor	Mem CD4	SPAST	-0.024	0.67	0.98
Poor	Mem CD4	SPATA1	0.015	0.92	1
Poor	Mem CD4	SPATA13	-0.019	0.48	0.93
Poor	Mem CD4	SPATA13-AS1	0.24	0.2	0.79
Poor	Mem CD4	SPATA2	-0.011	0.85	1
Poor	Mem CD4	SPATA20	-0.074	0.2	0.79
Poor	Mem CD4	SPATA21	0.072	0.71	0.99
Poor	Mem CD4	SPATA24	-0.27	0.036	0.52
Poor	Mem CD4	SPATA2L	0.15	1	1
Poor	Mem CD4	SPATA33	0.0012	1	1
Poor	Mem CD4	SPATA41	0.21	0.2	0.79
Poor	Mem CD4	SPATA5	0.017	0.84	1
Poor	Mem CD4	SPATA5L1	0.12	0.074	0.63
Poor	Mem CD4	SPATA6	-0.17	0.34	0.88
Poor	Mem CD4	SPATA6L	0.13	0.51	0.94
Poor	Mem CD4	SPATA7	-0.08	0.74	0.99
Poor	Mem CD4	SPATA9	0.28	0.14	0.74
Poor	Mem CD4	SPATC1L	-0.1	0.19	0.79
Poor	Mem CD4	SPATS2	-0.11	0.22	0.81
Poor	Mem CD4	SPATS2L	0.29	0.063	0.6
Poor	Mem CD4	SPC25	0.25	0.61	0.97
Poor	Mem CD4	SPCS1	-0.065	0.15	0.76
Poor	Mem CD4	SPCS2	-0.04	0.47	0.92
Poor	Mem CD4	SPCS3	0.037	0.47	0.92
Poor	Mem CD4	SPDL1	-0.022	0.79	1
Poor	Mem CD4	SPDYE1	0.29	0.0019	0.23
Poor	Mem CD4	SPDYE3	0.0029	0.97	1
Poor	Mem CD4	SPDYE5	-0.01	0.93	1
Poor	Mem CD4	SPDYE6	0.1	0.55	0.95
Poor	Mem CD4	SPECC1	0.05	0.77	1
Poor	Mem CD4	SPECC1L	-0.023	0.75	0.99
Poor	Mem CD4	SPEF2	-0.03	0.79	1
Poor	Mem CD4	SPEG	-0.11	0.6	0.96
Poor	Mem CD4	SPEN	0.035	0.4	0.89
Poor	Mem CD4	SPG11	0.034	0.63	0.97
Poor	Mem CD4	SPG20	0.13	0.053	0.57
Poor	Mem CD4	SPG21	-0.0012	0.97	1
Poor	Mem CD4	SPG7	0.11	0.014	0.42
Poor	Mem CD4	SPHK1	-0.29	0.17	0.77
Poor	Mem CD4	SPHK2	-0.0084	0.91	1
Poor	Mem CD4	SPICE1	-0.039	0.56	0.95
Poor	Mem CD4	SPIDR	-0.048	0.15	0.75
Poor	Mem CD4	SPIN1	-0.085	0.54	0.94
Poor	Mem CD4	SPIN2B	0.051	0.43	0.91
Poor	Mem CD4	SPIN3	0.25	0.054	0.58
Poor	Mem CD4	SPIN4	-0.32	0.048	0.56
Poor	Mem CD4	SPINK2	0.045	0.85	1
Poor	Mem CD4	SPINT1	-0.16	0.14	0.74
Poor	Mem CD4	SPINT2	0.036	0.7	0.98
Poor	Mem CD4	SPIRE1	-0.22	0.3	0.86
Poor	Mem CD4	SPIRE2	-0.36	0.12	0.72
Poor	Mem CD4	SPN	-0.0032	0.95	1
Poor	Mem CD4	SPNS1	0.0033	0.94	1
Poor	Mem CD4	SPNS3	0.1	0.19	0.79
Poor	Mem CD4	SPOCK2	0.028	0.69	0.98
Poor	Mem CD4	SPON1	0.29	0.082	0.65
Poor	Mem CD4	SPON2	0.36	0.27	0.84
Poor	Mem CD4	SPOP	0.023	0.57	0.95
Poor	Mem CD4	SPOPL	-0.11	0.3	0.86
Poor	Mem CD4	SPPL2A	-0.074	0.19	0.79
Poor	Mem CD4	SPPL2B	0.034	0.52	0.94
Poor	Mem CD4	SPPL3	-0.016	0.73	0.99
Poor	Mem CD4	SPRED2	0.23	0.3	0.86
Poor	Mem CD4	SPRN	0.034	0.9	1
Poor	Mem CD4	SPRTN	-0.0044	0.94	1
Poor	Mem CD4	SPRY1	0.0027	0.99	1
Poor	Mem CD4	SPRYD3	-0.059	0.4	0.89
Poor	Mem CD4	SPRYD4	0.23	0.02	0.46
Poor	Mem CD4	SPRYD7	-0.25	0.0072	0.33
Poor	Mem CD4	SPSB1	-0.015	0.89	1
Poor	Mem CD4	SPSB2	-0.011	0.87	1
Poor	Mem CD4	SPSB3	-0.0064	0.9	1
Poor	Mem CD4	SPTAN1	0.15	0.23	0.82
Poor	Mem CD4	SPTB	-0.047	0.77	1
Poor	Mem CD4	SPTBN1	0.076	0.48	0.93
Poor	Mem CD4	SPTBN5	-0.053	0.74	0.99
Poor	Mem CD4	SPTLC1	-0.024	0.29	0.86
Poor	Mem CD4	SPTLC2	0.062	0.35	0.88
Poor	Mem CD4	SPTSSA	-0.13	0.11	0.69
Poor	Mem CD4	SPTSSB	1.5	1	1
Poor	Mem CD4	SPTY2D1	-0.015	0.75	0.99
Poor	Mem CD4	SQLE	-0.027	0.73	0.99
Poor	Mem CD4	SQRDL	-0.0036	0.95	1
Poor	Mem CD4	SQSTM1	-0.048	0.13	0.73
Poor	Mem CD4	SRA1	-0.091	0.15	0.75
Poor	Mem CD4	SRBD1	-0.07	0.046	0.56
Poor	Mem CD4	SRC	-0.31	0.39	0.89
Poor	Mem CD4	SRCAP	0.075	0.22	0.82
Poor	Mem CD4	SRD5A1	-0.015	0.81	1
Poor	Mem CD4	SRD5A3	-0.065	0.61	0.97
Poor	Mem CD4	SREBF1	-0.072	0.38	0.89
Poor	Mem CD4	SREBF2	-0.036	0.5	0.93
Poor	Mem CD4	SREK1	0.048	0.13	0.73
Poor	Mem CD4	SREK1IP1	0.014	0.77	1
Poor	Mem CD4	SRF	-0.042	0.57	0.95
Poor	Mem CD4	SRFBP1	0.014	0.81	1
Poor	Mem CD4	SRGAP2	-0.036	0.65	0.97
Poor	Mem CD4	SRGAP2B	-0.11	0.4	0.89
Poor	Mem CD4	SRGAP2C	-0.075	0.32	0.87
Poor	Mem CD4	SRGAP3	0.54	0.089	0.66
Poor	Mem CD4	SRGN	-0.072	0.53	0.94
Poor	Mem CD4	SRI	-0.031	0.55	0.95
Poor	Mem CD4	SRM	-0.076	0.22	0.82
Poor	Mem CD4	SRP14	-0.043	0.46	0.91
Poor	Mem CD4	SRP14-AS1	0.0031	1	1
Poor	Mem CD4	SRP19	0.022	1	1
Poor	Mem CD4	SRP54	-0.022	0.55	0.95
Poor	Mem CD4	SRP68	0.0032	0.93	1
Poor	Mem CD4	SRP72	-0.033	0.4	0.89
Poor	Mem CD4	SRP9	-0.047	0.38	0.89
Poor	Mem CD4	SRPK1	0.019	0.63	0.97
Poor	Mem CD4	SRPK2	-0.058	0.22	0.81
Poor	Mem CD4	SRPR	-0.013	0.71	0.99
Poor	Mem CD4	SRPRB	0.011	0.78	1
Poor	Mem CD4	SRR	0.057	0.49	0.93
Poor	Mem CD4	SRRD	-0.014	0.72	0.99
Poor	Mem CD4	SRRM1	0.015	0.68	0.98
Poor	Mem CD4	SRRM2	0.061	0.42	0.91
Poor	Mem CD4	SRRM5	0.32	0.13	0.73
Poor	Mem CD4	SRRT	-0.02	0.61	0.96
Poor	Mem CD4	SRSF1	-0.048	0.19	0.79
Poor	Mem CD4	SRSF10	-0.018	0.44	0.91
Poor	Mem CD4	SRSF11	-0.012	0.64	0.97
Poor	Mem CD4	SRSF12	0.078	0.8	1
Poor	Mem CD4	SRSF2	0.0047	0.91	1
Poor	Mem CD4	SRSF3	-0.024	0.53	0.94
Poor	Mem CD4	SRSF4	-0.0076	0.86	1
Poor	Mem CD4	SRSF5	0.021	0.66	0.97
Poor	Mem CD4	SRSF6	-0.0056	0.82	1
Poor	Mem CD4	SRSF7	-0.015	0.54	0.94
Poor	Mem CD4	SRSF8	0.014	0.6	0.96
Poor	Mem CD4	SRSF9	-0.042	0.45	0.91
Poor	Mem CD4	SRXN1	0.044	0.65	0.97
Poor	Mem CD4	SS18	0.032	0.39	0.89
Poor	Mem CD4	SS18L1	-0.0032	0.97	1
Poor	Mem CD4	SS18L2	-0.064	0.28	0.85
Poor	Mem CD4	SSB	0.041	0.43	0.91
Poor	Mem CD4	SSBP1	-0.0016	0.97	1
Poor	Mem CD4	SSBP2	0.091	0.21	0.81
Poor	Mem CD4	SSBP3	-0.12	0.31	0.87
Poor	Mem CD4	SSBP3-AS1	-0.23	0.3	0.86
Poor	Mem CD4	SSBP4	0.024	0.69	0.98
Poor	Mem CD4	SSFA2	-0.26	0.0061	0.32
Poor	Mem CD4	SSH1	-0.054	0.39	0.89
Poor	Mem CD4	SSH2	0.13	0.17	0.77
Poor	Mem CD4	SSH3	-0.11	0.067	0.61
Poor	Mem CD4	SSNA1	-0.0033	0.95	1
Poor	Mem CD4	SSR1	-0.003	0.93	1
Poor	Mem CD4	SSR2	-0.1	0.056	0.58
Poor	Mem CD4	SSR3	0.018	0.65	0.97
Poor	Mem CD4	SSR4	-0.047	0.4	0.89
Poor	Mem CD4	SSR4P1	-0.27	0.2	0.79
Poor	Mem CD4	SSRP1	-0.082	0.14	0.74
Poor	Mem CD4	SSSCA1	-0.058	0.31	0.87
Poor	Mem CD4	SSSCA1-AS1	0.17	0.36	0.88
Poor	Mem CD4	SSTR3	0.2	0.68	0.98
Poor	Mem CD4	SSU72	0.04	0.37	0.89
Poor	Mem CD4	SSX2IP	0.013	0.89	1
Poor	Mem CD4	ST13	0.0067	0.87	1
Poor	Mem CD4	ST20-AS1	0.18	0.12	0.72
Poor	Mem CD4	ST3GAL1	0.012	0.77	1
Poor	Mem CD4	ST3GAL2	0.029	0.54	0.95
Poor	Mem CD4	ST3GAL3	0.024	0.83	1
Poor	Mem CD4	ST3GAL4	-0.22	0.038	0.53
Poor	Mem CD4	ST3GAL4-AS1	-0.16	0.23	0.82
Poor	Mem CD4	ST3GAL5	-0.13	0.066	0.61
Poor	Mem CD4	ST6GAL1	0.017	0.74	0.99
Poor	Mem CD4	ST6GALNAC1	-0.21	0.16	0.76
Poor	Mem CD4	ST6GALNAC2	-0.19	0.21	0.8
Poor	Mem CD4	ST6GALNAC3	0.43	0.12	0.72
Poor	Mem CD4	ST6GALNAC4	-0.0047	0.96	1
Poor	Mem CD4	ST6GALNAC6	-0.14	0.044	0.56
Poor	Mem CD4	ST7	-0.11	0.35	0.88
Poor	Mem CD4	ST7L	-0.02	0.7	0.98
Poor	Mem CD4	ST8SIA1	-0.26	0.15	0.75
Poor	Mem CD4	ST8SIA4	-0.097	0.2	0.79
Poor	Mem CD4	ST8SIA6	-0.34	0.085	0.66
Poor	Mem CD4	STAG1	-0.026	0.66	0.97
Poor	Mem CD4	STAG2	-0.0047	0.92	1
Poor	Mem CD4	STAG3	-0.083	0.55	0.95
Poor	Mem CD4	STAG3L1	-0.097	0.38	0.89
Poor	Mem CD4	STAG3L2	0.1	0.31	0.87
Poor	Mem CD4	STAG3L3	0.14	0.22	0.82
Poor	Mem CD4	STAG3L4	0.009	0.85	1
Poor	Mem CD4	STAG3L5P-PVRIG2P-PILRB	0.023	0.8	1
Poor	Mem CD4	STAM	-0.084	0.25	0.83
Poor	Mem CD4	STAM2	0.027	0.6	0.96
Poor	Mem CD4	STAMBP	-0.02	0.45	0.91
Poor	Mem CD4	STAMBPL1	0.082	1	1
Poor	Mem CD4	STAP1	0.39	0.079	0.64
Poor	Mem CD4	STAP2	0.53	0.0068	0.33
Poor	Mem CD4	STARD10	0.0021	0.98	1
Poor	Mem CD4	STARD3	-0.036	0.34	0.88
Poor	Mem CD4	STARD3NL	-0.11	0.18	0.78
Poor	Mem CD4	STARD4	0.075	0.26	0.84
Poor	Mem CD4	STARD5	0.075	0.5	0.93
Poor	Mem CD4	STARD7	0.0082	0.88	1
Poor	Mem CD4	STARD7-AS1	0.12	0.4	0.89
Poor	Mem CD4	STARD9	-0.21	0.13	0.73
Poor	Mem CD4	STAT1	0.17	0.18	0.78
Poor	Mem CD4	STAT2	0.2	0.048	0.56
Poor	Mem CD4	STAT3	0.076	0.16	0.76
Poor	Mem CD4	STAT4	0.032	0.6	0.96
Poor	Mem CD4	STAT5A	0.1	0.0096	0.37
Poor	Mem CD4	STAT5B	-0.031	0.48	0.93
Poor	Mem CD4	STAT6	0.024	0.66	0.97
Poor	Mem CD4	STAU1	-0.0027	0.94	1
Poor	Mem CD4	STAU2	-0.086	0.2	0.79
Poor	Mem CD4	STBD1	-0.2	0.26	0.84
Poor	Mem CD4	STIL	0.18	0.49	0.93
Poor	Mem CD4	STIM1	-0.071	0.15	0.75
Poor	Mem CD4	STIM2	0.057	0.24	0.83
Poor	Mem CD4	STIP1	-0.015	0.77	1
Poor	Mem CD4	STK10	-0.02	0.54	0.95
Poor	Mem CD4	STK11	0.00093	0.98	1
Poor	Mem CD4	STK11IP	-0.021	0.73	0.99
Poor	Mem CD4	STK16	0.001	0.99	1
Poor	Mem CD4	STK17A	0.002	0.97	1
Poor	Mem CD4	STK17B	0.0093	0.79	1
Poor	Mem CD4	STK19	0.00083	0.99	1
Poor	Mem CD4	STK24	0.0075	0.8	1
Poor	Mem CD4	STK25	0.0047	0.87	1
Poor	Mem CD4	STK26	-0.01	0.87	1
Poor	Mem CD4	STK3	0.092	0.35	0.88
Poor	Mem CD4	STK32C	0.035	0.76	0.99
Poor	Mem CD4	STK35	0.09	0.27	0.85
Poor	Mem CD4	STK36	0.051	0.53	0.94
Poor	Mem CD4	STK38	-0.0068	0.84	1
Poor	Mem CD4	STK38L	-0.071	0.28	0.85
Poor	Mem CD4	STK39	-0.1	0.06	0.6
Poor	Mem CD4	STK4	0.059	0.2	0.79
Poor	Mem CD4	STK40	-0.013	0.81	1
Poor	Mem CD4	STKLD1	-0.098	0.71	0.99
Poor	Mem CD4	STMN1	0.1	0.34	0.88
Poor	Mem CD4	STMN3	-0.021	0.76	0.99
Poor	Mem CD4	STOM	-0.087	0.28	0.85
Poor	Mem CD4	STOML1	0.11	0.17	0.77
Poor	Mem CD4	STOML2	-0.046	0.23	0.82
Poor	Mem CD4	STON1	0.06	0.82	1
Poor	Mem CD4	STOX1	-0.56	1	1
Poor	Mem CD4	STPG1	0.11	0.37	0.89
Poor	Mem CD4	STRA13	-0.032	0.63	0.97
Poor	Mem CD4	STRADA	-0.048	0.22	0.82
Poor	Mem CD4	STRADB	0.3	0.0027	0.26
Poor	Mem CD4	STRAP	-0.13	0.0068	0.33
Poor	Mem CD4	STRBP	0.027	0.68	0.98
Poor	Mem CD4	STRIP1	0.058	0.5	0.94
Poor	Mem CD4	STRIP2	-1	0.12	0.71
Poor	Mem CD4	STRN	-0.083	0.22	0.82
Poor	Mem CD4	STRN3	-0.019	0.85	1
Poor	Mem CD4	STRN4	0.011	0.79	1
Poor	Mem CD4	STS	-0.068	0.63	0.97
Poor	Mem CD4	STT3A	-0.058	0.22	0.82
Poor	Mem CD4	STT3B	0.068	0.095	0.67
Poor	Mem CD4	STUB1	-0.027	0.67	0.97
Poor	Mem CD4	STX10	0.00015	1	1
Poor	Mem CD4	STX11	-0.06	0.6	0.96
Poor	Mem CD4	STX12	-0.045	0.28	0.85
Poor	Mem CD4	STX16	0.099	0.21	0.8
Poor	Mem CD4	STX16-NPEPL1	0.44	0.029	0.5
Poor	Mem CD4	STX17	0.067	0.1	0.68
Poor	Mem CD4	STX18	-0.02	0.68	0.98
Poor	Mem CD4	STX18-AS1	0.22	0.011	0.39
Poor	Mem CD4	STX1A	-0.088	0.58	0.96
Poor	Mem CD4	STX2	0.028	0.7	0.98
Poor	Mem CD4	STX3	0.14	0.15	0.75
Poor	Mem CD4	STX4	-0.095	0.18	0.78
Poor	Mem CD4	STX5	-0.21	0.0013	0.22
Poor	Mem CD4	STX6	-0.022	0.64	0.97
Poor	Mem CD4	STX7	-0.095	0.11	0.69
Poor	Mem CD4	STX8	0.015	0.64	0.97
Poor	Mem CD4	STXBP1	0.038	0.9	1
Poor	Mem CD4	STXBP2	-0.076	0.068	0.61
Poor	Mem CD4	STXBP3	-0.099	0.035	0.52
Poor	Mem CD4	STXBP4	-0.042	0.69	0.98
Poor	Mem CD4	STXBP5	0.0056	0.93	1
Poor	Mem CD4	STXBP5-AS1	0.45	0.021	0.47
Poor	Mem CD4	STYX	-0.066	0.24	0.82
Poor	Mem CD4	STYXL1	0.09	0.23	0.82
Poor	Mem CD4	SUB1	0.0074	0.89	1
Poor	Mem CD4	SUCLA2	0.0024	0.97	1
Poor	Mem CD4	SUCLG1	-0.06	0.2	0.79
Poor	Mem CD4	SUCLG2	-0.064	0.21	0.8
Poor	Mem CD4	SUCLG2-AS1	0.27	0.054	0.58
Poor	Mem CD4	SUCO	0.043	0.28	0.85
Poor	Mem CD4	SUDS3	-0.046	0.46	0.92
Poor	Mem CD4	SUFU	0.042	0.53	0.94
Poor	Mem CD4	SUGP1	-0.0099	0.78	1
Poor	Mem CD4	SUGP2	-0.042	0.62	0.97
Poor	Mem CD4	SUGT1	-0.028	0.34	0.88
Poor	Mem CD4	SUGT1P3	0.0023	0.99	1
Poor	Mem CD4	SULF2	0.073	0.65	0.97
Poor	Mem CD4	SULT1A1	0.15	0.27	0.85
Poor	Mem CD4	SULT1B1	-0.11	1	1
Poor	Mem CD4	SULT2B1	0.22	0.19	0.79
Poor	Mem CD4	SUMF1	-0.064	0.37	0.89
Poor	Mem CD4	SUMF2	0.062	0.051	0.57
Poor	Mem CD4	SUMO1	-0.06	0.33	0.87
Poor	Mem CD4	SUMO1P3	-0.049	0.71	0.99
Poor	Mem CD4	SUMO2	-0.055	0.34	0.88
Poor	Mem CD4	SUMO3	-0.055	0.27	0.85
Poor	Mem CD4	SUMO4	0.11	0.64	0.97
Poor	Mem CD4	SUN1	0.092	0.1	0.68
Poor	Mem CD4	SUN2	-0.067	0.18	0.78
Poor	Mem CD4	SUOX	-0.037	0.85	1
Poor	Mem CD4	SUPT16H	-0.026	0.37	0.89
Poor	Mem CD4	SUPT20H	-0.024	0.6	0.96
Poor	Mem CD4	SUPT3H	0.14	0.12	0.72
Poor	Mem CD4	SUPT4H1	-0.046	0.23	0.82
Poor	Mem CD4	SUPT5H	-0.035	0.44	0.91
Poor	Mem CD4	SUPT6H	0.034	0.72	0.99
Poor	Mem CD4	SUPT7L	0.026	0.55	0.95
Poor	Mem CD4	SUPV3L1	0.052	0.44	0.91
Poor	Mem CD4	SURF1	-0.044	0.28	0.85
Poor	Mem CD4	SURF2	-0.027	0.59	0.96
Poor	Mem CD4	SURF4	-0.038	0.36	0.88
Poor	Mem CD4	SURF6	0.048	0.37	0.89
Poor	Mem CD4	SUSD1	0.011	0.91	1
Poor	Mem CD4	SUSD3	0.06	0.26	0.84
Poor	Mem CD4	SUSD4	0.14	0.41	0.9
Poor	Mem CD4	SUSD6	-0.032	0.67	0.98
Poor	Mem CD4	SUV39H1	0.05	0.33	0.87
Poor	Mem CD4	SUV39H2	0.047	0.73	0.99
Poor	Mem CD4	SUV420H1	-0.032	0.4	0.89
Poor	Mem CD4	SUV420H2	0.038	0.62	0.97
Poor	Mem CD4	SUZ12	-0.083	0.042	0.55
Poor	Mem CD4	SUZ12P1	0.015	0.8	1
Poor	Mem CD4	SV2A	-0.0013	1	1
Poor	Mem CD4	SVBP	0.011	0.86	1
Poor	Mem CD4	SVIL	0.1	0.29	0.86
Poor	Mem CD4	SVIL-AS1	-0.32	0.016	0.43
Poor	Mem CD4	SVILP1	0.24	1	1
Poor	Mem CD4	SVIP	-0.011	0.87	1
Poor	Mem CD4	SWAP70	0.028	0.78	1
Poor	Mem CD4	SWI5	-0.0072	0.91	1
Poor	Mem CD4	SWSAP1	0.034	0.55	0.95
Poor	Mem CD4	SWT1	0.018	0.8	1
Poor	Mem CD4	SYAP1	-0.1	0.14	0.74
Poor	Mem CD4	SYCE1L	-0.18	0.28	0.85
Poor	Mem CD4	SYCE2	0.024	0.9	1
Poor	Mem CD4	SYCP2	0.034	0.77	1
Poor	Mem CD4	SYDE2	0.44	0.033	0.52
Poor	Mem CD4	SYF2	0.0015	0.98	1
Poor	Mem CD4	SYMPK	-0.024	0.74	0.99
Poor	Mem CD4	SYNCRIP	-0.013	0.62	0.97
Poor	Mem CD4	SYNE1	-0.015	0.79	1
Poor	Mem CD4	SYNE2	-0.012	0.82	1
Poor	Mem CD4	SYNE3	0.13	0.23	0.82
Poor	Mem CD4	SYNE4	0.1	0.33	0.87
Poor	Mem CD4	SYNGAP1	0.25	0.12	0.71
Poor	Mem CD4	SYNGR1	-0.36	0.0086	0.35
Poor	Mem CD4	SYNGR2	0.00038	0.99	1
Poor	Mem CD4	SYNGR3	-0.16	0.36	0.88
Poor	Mem CD4	SYNJ1	0.13	0.097	0.68
Poor	Mem CD4	SYNJ2	0.13	0.28	0.85
Poor	Mem CD4	SYNJ2BP	0.17	0.0077	0.34
Poor	Mem CD4	SYNM	-0.52	0.043	0.56
Poor	Mem CD4	SYNPO2	0.17	0.15	0.75
Poor	Mem CD4	SYNRG	0.047	0.46	0.92
Poor	Mem CD4	SYPL1	0.022	0.66	0.97
Poor	Mem CD4	SYS1	0.017	0.75	0.99
Poor	Mem CD4	SYT11	-0.0092	0.89	1
Poor	Mem CD4	SYTL1	0.02	0.66	0.97
Poor	Mem CD4	SYTL2	-0.12	0.19	0.79
Poor	Mem CD4	SYTL3	0.088	0.53	0.94
Poor	Mem CD4	SYVN1	-0.23	8.60E-06	0.028
Poor	Mem CD4	SZRD1	-0.042	0.31	0.87
Poor	Mem CD4	SZT2	0.092	0.46	0.91
Poor	Mem CD4	TAB1	-0.088	0.25	0.83
Poor	Mem CD4	TAB2	-0.065	0.37	0.89
Poor	Mem CD4	TAB3	0.034	0.73	0.99
Poor	Mem CD4	TACC1	-0.06	0.15	0.75
Poor	Mem CD4	TACC3	0.024	0.68	0.98
Poor	Mem CD4	TACO1	-0.045	0.26	0.84
Poor	Mem CD4	TADA1	-0.0015	1	1
Poor	Mem CD4	TADA2A	-0.1	0.13	0.73
Poor	Mem CD4	TADA2B	0.054	0.31	0.87
Poor	Mem CD4	TADA3	-0.067	1	1
Poor	Mem CD4	TAF1	0.053	0.6	0.96
Poor	Mem CD4	TAF10	-0.022	0.69	0.98
Poor	Mem CD4	TAF11	0.023	0.6	0.96
Poor	Mem CD4	TAF12	-0.1	0.15	0.75
Poor	Mem CD4	TAF13	0.077	0.75	0.99
Poor	Mem CD4	TAF15	0.015	0.88	1
Poor	Mem CD4	TAF1A	-0.076	0.44	0.91
Poor	Mem CD4	TAF1A-AS1	-0.0093	0.96	1
Poor	Mem CD4	TAF1B	-0.12	0.042	0.55
Poor	Mem CD4	TAF1C	-0.054	0.34	0.88
Poor	Mem CD4	TAF1D	0.097	0.12	0.71
Poor	Mem CD4	TAF2	0.032	0.48	0.92
Poor	Mem CD4	TAF3	0.05	0.27	0.84
Poor	Mem CD4	TAF4	-0.3	5.30E-05	0.043
Poor	Mem CD4	TAF4B	0.31	0.03	0.51
Poor	Mem CD4	TAF5	-0.081	0.29	0.85
Poor	Mem CD4	TAF5L	0.25	0.078	0.64
Poor	Mem CD4	TAF6	0.014	0.62	0.97
Poor	Mem CD4	TAF6L	0.0011	0.99	1
Poor	Mem CD4	TAF7	0.044	0.46	0.91
Poor	Mem CD4	TAF8	0.081	0.14	0.74
Poor	Mem CD4	TAF9	-0.011	0.81	1
Poor	Mem CD4	TAF9B	-0.012	0.73	0.99
Poor	Mem CD4	TAGAP	0.052	0.35	0.88
Poor	Mem CD4	TAGLN	0.078	0.64	0.97
Poor	Mem CD4	TAGLN2	-0.028	0.53	0.94
Poor	Mem CD4	TALDO1	-0.058	0.23	0.82
Poor	Mem CD4	TAMM41	0.021	0.75	0.99
Poor	Mem CD4	TANC1	0.15	0.7	0.98
Poor	Mem CD4	TANC2	0.14	0.4	0.89
Poor	Mem CD4	TANGO2	0.033	0.38	0.89
Poor	Mem CD4	TANGO6	0.051	0.29	0.85
Poor	Mem CD4	TANK	0.047	0.28	0.85
Poor	Mem CD4	TAOK1	0.037	0.52	0.94
Poor	Mem CD4	TAOK2	0.092	0.36	0.88
Poor	Mem CD4	TAOK3	-0.021	0.57	0.95
Poor	Mem CD4	TAP1	0.037	0.49	0.93
Poor	Mem CD4	TAP2	0.042	0.75	0.99
Poor	Mem CD4	TAPBP	0.02	0.65	0.97
Poor	Mem CD4	TAPBPL	0.035	0.48	0.92
Poor	Mem CD4	TAPT1	0.11	0.16	0.76
Poor	Mem CD4	TAPT1-AS1	0.23	0.025	0.48
Poor	Mem CD4	TARBP1	0.031	0.55	0.95
Poor	Mem CD4	TARBP2	-0.037	0.38	0.89
Poor	Mem CD4	TARDBP	0.026	0.081	0.65
Poor	Mem CD4	TARP	0.1	0.55	0.95
Poor	Mem CD4	TARS	-0.034	0.59	0.96
Poor	Mem CD4	TARS2	0.033	0.48	0.93
Poor	Mem CD4	TARSL2	0.05	0.37	0.89
Poor	Mem CD4	TAS2R43	-0.15	0.68	0.98
Poor	Mem CD4	TAS2R5	0.13	1	1
Poor	Mem CD4	TASP1	0.016	0.74	0.99
Poor	Mem CD4	TATDN1	-0.023	0.73	0.99
Poor	Mem CD4	TATDN2	0.023	0.78	1
Poor	Mem CD4	TATDN3	0.028	0.76	1
Poor	Mem CD4	TAX1BP1	-0.021	0.65	0.97
Poor	Mem CD4	TAZ	0.013	0.77	1
Poor	Mem CD4	TBC1D1	-0.087	0.16	0.76
Poor	Mem CD4	TBC1D10A	0.00091	0.98	1
Poor	Mem CD4	TBC1D10B	-0.2	0.002	0.23
Poor	Mem CD4	TBC1D10C	-0.027	0.54	0.95
Poor	Mem CD4	TBC1D13	0.017	0.74	0.99
Poor	Mem CD4	TBC1D14	0.0088	0.84	1
Poor	Mem CD4	TBC1D15	-0.013	0.78	1
Poor	Mem CD4	TBC1D16	-0.41	0.27	0.85
Poor	Mem CD4	TBC1D17	-0.055	0.17	0.77
Poor	Mem CD4	TBC1D19	0.029	0.74	0.99
Poor	Mem CD4	TBC1D2	-0.013	0.75	0.99
Poor	Mem CD4	TBC1D20	-0.11	0.0034	0.27
Poor	Mem CD4	TBC1D22A	0.082	0.019	0.46
Poor	Mem CD4	TBC1D22A-AS1	0.039	0.8	1
Poor	Mem CD4	TBC1D22B	0.08	0.19	0.79
Poor	Mem CD4	TBC1D23	-0.038	0.46	0.92
Poor	Mem CD4	TBC1D24	-0.18	0.14	0.74
Poor	Mem CD4	TBC1D25	-0.1	0.12	0.72
Poor	Mem CD4	TBC1D2B	0.052	0.41	0.9
Poor	Mem CD4	TBC1D31	-0.061	0.45	0.91
Poor	Mem CD4	TBC1D32	-0.1	0.36	0.88
Poor	Mem CD4	TBC1D4	0.14	0.081	0.65
Poor	Mem CD4	TBC1D5	0.085	0.14	0.74
Poor	Mem CD4	TBC1D7	-0.025	0.63	0.97
Poor	Mem CD4	TBC1D8	0.16	0.4	0.89
Poor	Mem CD4	TBC1D8B	0.22	0.3	0.86
Poor	Mem CD4	TBC1D9B	0.014	0.73	0.99
Poor	Mem CD4	TBCA	-0.11	0.031	0.51
Poor	Mem CD4	TBCB	-0.0043	0.92	1
Poor	Mem CD4	TBCC	0.02	0.76	0.99
Poor	Mem CD4	TBCCD1	-0.075	0.08	0.65
Poor	Mem CD4	TBCD	-0.0031	0.89	1
Poor	Mem CD4	TBCE	0.028	0.46	0.92
Poor	Mem CD4	TBCEL	0.16	0.084	0.65
Poor	Mem CD4	TBCK	0.054	1	1
Poor	Mem CD4	TBK1	-0.0005	1	1
Poor	Mem CD4	TBKBP1	-0.21	0.19	0.79
Poor	Mem CD4	TBL1X	-0.0071	0.91	1
Poor	Mem CD4	TBL1XR1	-0.034	0.19	0.78
Poor	Mem CD4	TBL2	-0.018	0.7	0.98
Poor	Mem CD4	TBL3	0.043	0.42	0.9
Poor	Mem CD4	TBP	0.0065	0.89	1
Poor	Mem CD4	TBPL1	-0.032	0.62	0.97
Poor	Mem CD4	TBRG1	0.035	0.11	0.7
Poor	Mem CD4	TBRG4	0.023	0.48	0.93
Poor	Mem CD4	TBX19	0.014	0.91	1
Poor	Mem CD4	TBX21	-0.06	0.67	0.97
Poor	Mem CD4	TBXA2R	-0.32	0.2	0.8
Poor	Mem CD4	TBXAS1	-0.045	0.64	0.97
Poor	Mem CD4	TC2N	0.031	0.45	0.91
Poor	Mem CD4	TCAF1	0.13	1	1
Poor	Mem CD4	TCAF2	0.094	0.13	0.73
Poor	Mem CD4	TCAIM	0.018	0.77	1
Poor	Mem CD4	TCEA1	-0.048	0.38	0.89
Poor	Mem CD4	TCEA2	-0.1	0.13	0.73
Poor	Mem CD4	TCEA3	0.3	0.051	0.57
Poor	Mem CD4	TCEAL1	0.13	0.11	0.7
Poor	Mem CD4	TCEAL3	-0.083	0.47	0.92
Poor	Mem CD4	TCEAL4	0.19	0.1	0.68
Poor	Mem CD4	TCEAL8	0.044	0.46	0.92
Poor	Mem CD4	TCEANC	0.063	0.3	0.86
Poor	Mem CD4	TCEANC2	0.067	0.19	0.79
Poor	Mem CD4	TCEB1	-0.02	0.73	0.99
Poor	Mem CD4	TCEB2	-0.019	0.79	1
Poor	Mem CD4	TCEB3	-0.014	0.69	0.98
Poor	Mem CD4	TCEB3-AS1	0.045	0.69	0.98
Poor	Mem CD4	TCERG1	0.049	0.13	0.73
Poor	Mem CD4	TCF12	-0.039	0.36	0.88
Poor	Mem CD4	TCF19	0.0088	0.91	1
Poor	Mem CD4	TCF20	-0.16	0.21	0.81
Poor	Mem CD4	TCF25	-0.059	0.17	0.77
Poor	Mem CD4	TCF3	0.0041	0.93	1
Poor	Mem CD4	TCF7	0.015	0.72	0.99
Poor	Mem CD4	TCF7L1	0.14	0.43	0.91
Poor	Mem CD4	TCF7L2	-0.32	0.099	0.68
Poor	Mem CD4	TCFL5	-0.19	0.067	0.61
Poor	Mem CD4	TCHP	-0.022	0.71	0.98
Poor	Mem CD4	TCIRG1	0.027	0.53	0.94
Poor	Mem CD4	TCL6	0.19	0.51	0.94
Poor	Mem CD4	TCN2	0.17	0.43	0.91
Poor	Mem CD4	TCOF1	-0.02	0.64	0.97
Poor	Mem CD4	TCP1	-0.0078	0.77	1
Poor	Mem CD4	TCP11L1	0.041	0.64	0.97
Poor	Mem CD4	TCP11L2	-0.062	0.55	0.95
Poor	Mem CD4	TCTA	-0.0094	0.88	1
Poor	Mem CD4	TCTEX1D2	0.033	0.76	0.99
Poor	Mem CD4	TCTEX1D4	0.35	0.12	0.72
Poor	Mem CD4	TCTN1	-0.0018	0.98	1
Poor	Mem CD4	TCTN2	-0.21	0.15	0.75
Poor	Mem CD4	TCTN3	-0.021	0.42	0.91
Poor	Mem CD4	TDG	-0.045	0.16	0.76
Poor	Mem CD4	TDP1	-0.036	0.45	0.91
Poor	Mem CD4	TDP2	-0.036	0.47	0.92
Poor	Mem CD4	TDRD3	-0.037	0.43	0.91
Poor	Mem CD4	TDRD7	0.12	0.21	0.81
Poor	Mem CD4	TDRD9	-0.55	0.64	0.97
Poor	Mem CD4	TDRKH	-0.011	0.85	1
Poor	Mem CD4	TEC	0.31	1	1
Poor	Mem CD4	TECPR1	-0.064	0.44	0.91
Poor	Mem CD4	TECPR2	0.076	0.47	0.92
Poor	Mem CD4	TECR	0.022	0.6	0.96
Poor	Mem CD4	TEF	-0.049	0.6	0.96
Poor	Mem CD4	TEFM	0.044	0.41	0.9
Poor	Mem CD4	TEKT4P2	0.48	0.24	0.82
Poor	Mem CD4	TELO2	0.1	0.11	0.69
Poor	Mem CD4	TENM1	-0.15	0.39	0.89
Poor	Mem CD4	TEP1	0.11	0.43	0.91
Poor	Mem CD4	TEPP	0.16	0.47	0.92
Poor	Mem CD4	TERF1	0.042	1	1
Poor	Mem CD4	TERF2	-0.036	0.36	0.88
Poor	Mem CD4	TERF2IP	-0.0049	0.9	1
Poor	Mem CD4	TES	-0.01	0.83	1
Poor	Mem CD4	TESC	-0.094	0.52	0.94
Poor	Mem CD4	TESK1	0.06	0.45	0.91
Poor	Mem CD4	TESK2	-0.039	0.56	0.95
Poor	Mem CD4	TESPA1	0.16	0.0054	0.3
Poor	Mem CD4	TET1	0.098	0.51	0.94
Poor	Mem CD4	TET2	0.098	0.3	0.86
Poor	Mem CD4	TET3	0.27	0.1	0.68
Poor	Mem CD4	TEX10	-0.0052	0.91	1
Poor	Mem CD4	TEX14	0.043	0.89	1
Poor	Mem CD4	TEX2	-0.081	0.24	0.82
Poor	Mem CD4	TEX261	-0.022	0.35	0.88
Poor	Mem CD4	TEX264	-0.014	0.72	0.99
Poor	Mem CD4	TEX30	-0.15	0.063	0.6
Poor	Mem CD4	TFAM	0.095	1	1
Poor	Mem CD4	TFAP2E	0.015	0.9	1
Poor	Mem CD4	TFAP4	-0.34	0.094	0.67
Poor	Mem CD4	TFB1M	0.068	0.055	0.58
Poor	Mem CD4	TFB2M	0.058	0.3	0.86
Poor	Mem CD4	TFCP2	-0.092	0.23	0.82
Poor	Mem CD4	TFDP1	0.032	0.55	0.95
Poor	Mem CD4	TFDP2	0.011	0.8	1
Poor	Mem CD4	TFE3	-0.063	0.42	0.9
Poor	Mem CD4	TFEB	0.21	0.029	0.5
Poor	Mem CD4	TFG	-0.039	0.41	0.9
Poor	Mem CD4	TFIP11	0.044	1	1
Poor	Mem CD4	TFPT	0.074	0.17	0.77
Poor	Mem CD4	TFR2	0.095	0.32	0.87
Poor	Mem CD4	TFRC	0.083	0.24	0.82
Poor	Mem CD4	TG	-0.2	0.53	0.94
Poor	Mem CD4	TGDS	0.016	0.65	0.97
Poor	Mem CD4	TGFA	-0.13	0.74	0.99
Poor	Mem CD4	TGFB1	-0.24	0.00019	0.091
Poor	Mem CD4	TGFB3	-0.39	0.16	0.76
Poor	Mem CD4	TGFBI	-0.51	0.00035	0.14
Poor	Mem CD4	TGFBR1	-0.18	0.025	0.48
Poor	Mem CD4	TGFBR2	0.0099	0.84	1
Poor	Mem CD4	TGFBR3	-0.068	0.49	0.93
Poor	Mem CD4	TGFBRAP1	-0.089	0.12	0.72
Poor	Mem CD4	TGIF1	-0.099	0.17	0.77
Poor	Mem CD4	TGIF2	0.06	0.31	0.87
Poor	Mem CD4	TGM1	0.51	0.024	0.48
Poor	Mem CD4	TGOLN2	0.1	0.014	0.42
Poor	Mem CD4	TGS1	-0.072	0.15	0.75
Poor	Mem CD4	THADA	0.044	0.5	0.93
Poor	Mem CD4	THAP1	-0.081	0.14	0.74
Poor	Mem CD4	THAP11	-0.02	0.64	0.97
Poor	Mem CD4	THAP2	0.038	0.65	0.97
Poor	Mem CD4	THAP3	-0.039	0.6	0.96
Poor	Mem CD4	THAP4	-0.095	0.092	0.67
Poor	Mem CD4	THAP5	0.12	0.27	0.84
Poor	Mem CD4	THAP6	0.043	0.45	0.91
Poor	Mem CD4	THAP7	0.019	0.77	1
Poor	Mem CD4	THAP7-AS1	-0.0068	0.95	1
Poor	Mem CD4	THAP8	-0.03	0.73	0.99
Poor	Mem CD4	THAP9	0.1	0.25	0.83
Poor	Mem CD4	THAP9-AS1	0.055	1	1
Poor	Mem CD4	THBS1	-1	0.017	0.45
Poor	Mem CD4	THBS3	0.038	0.73	0.99
Poor	Mem CD4	THBS4	-0.51	1	1
Poor	Mem CD4	THEM4	0.08	0.088	0.66
Poor	Mem CD4	THEM5	-0.22	0.026	0.49
Poor	Mem CD4	THEM6	0.028	0.72	0.99
Poor	Mem CD4	THEMIS	0.018	0.8	1
Poor	Mem CD4	THEMIS2	-0.18	0.023	0.48
Poor	Mem CD4	THG1L	0.056	0.45	0.91
Poor	Mem CD4	THNSL1	-0.0095	0.93	1
Poor	Mem CD4	THOC1	0.014	0.78	1
Poor	Mem CD4	THOC2	0.036	0.23	0.82
Poor	Mem CD4	THOC3	0.033	0.35	0.88
Poor	Mem CD4	THOC5	0.0068	0.89	1
Poor	Mem CD4	THOC6	-0.025	0.57	0.95
Poor	Mem CD4	THOC7	-0.048	0.32	0.87
Poor	Mem CD4	THOP1	-0.024	0.71	0.98
Poor	Mem CD4	THRA	-0.12	0.42	0.9
Poor	Mem CD4	THRA1/BTR	-0.18	0.54	0.95
Poor	Mem CD4	THRAP3	-0.013	0.72	0.99
Poor	Mem CD4	THRIL	0.067	0.37	0.89
Poor	Mem CD4	THTPA	0.11	0.0072	0.33
Poor	Mem CD4	THUMPD1	-0.011	0.79	1
Poor	Mem CD4	THUMPD2	0.11	0.094	0.67
Poor	Mem CD4	THUMPD3	-0.02	0.7	0.98
Poor	Mem CD4	THUMPD3-AS1	0.087	0.24	0.82
Poor	Mem CD4	THYN1	-0.04	1	1
Poor	Mem CD4	TIA1	0.038	0.36	0.88
Poor	Mem CD4	TIAF1	0.17	0.31	0.87
Poor	Mem CD4	TIAL1	-0.068	0.18	0.78
Poor	Mem CD4	TIAM1	0.12	0.28	0.85
Poor	Mem CD4	TIAM2	-0.2	0.31	0.87
Poor	Mem CD4	TICAM1	-0.17	0.028	0.5
Poor	Mem CD4	TICRR	-0.62	0.079	0.64
Poor	Mem CD4	TIFA	-0.068	0.054	0.58
Poor	Mem CD4	TIGAR	0.063	0.48	0.93
Poor	Mem CD4	TIGD1	0.082	0.19	0.79
Poor	Mem CD4	TIGD2	-0.025	0.84	1
Poor	Mem CD4	TIGD5	-0.48	0.00083	0.2
Poor	Mem CD4	TIGD6	0.059	0.5	0.93
Poor	Mem CD4	TIGD7	-0.026	0.86	1
Poor	Mem CD4	TIGIT	0.11	0.22	0.82
Poor	Mem CD4	TIMD4	0.15	0.6	0.96
Poor	Mem CD4	TIMELESS	-0.00027	1	1
Poor	Mem CD4	TIMM10	-0.038	0.46	0.92
Poor	Mem CD4	TIMM10B	0.049	0.46	0.92
Poor	Mem CD4	TIMM13	0.054	0.43	0.91
Poor	Mem CD4	TIMM17A	-0.012	0.8	1
Poor	Mem CD4	TIMM17B	-0.036	0.53	0.94
Poor	Mem CD4	TIMM21	-0.083	0.01	0.37
Poor	Mem CD4	TIMM22	-0.029	0.46	0.92
Poor	Mem CD4	TIMM23	-0.0046	0.95	1
Poor	Mem CD4	TIMM23B	0.045	0.55	0.95
Poor	Mem CD4	TIMM44	-0.099	0.1	0.68
Poor	Mem CD4	TIMM50	0.044	0.18	0.78
Poor	Mem CD4	TIMM8A	-0.038	0.65	0.97
Poor	Mem CD4	TIMM8B	-0.024	0.74	0.99
Poor	Mem CD4	TIMM9	-0.041	0.35	0.88
Poor	Mem CD4	TIMMDC1	-0.047	0.23	0.82
Poor	Mem CD4	TIMP1	0.046	0.6	0.96
Poor	Mem CD4	TINF2	0.0079	0.85	1
Poor	Mem CD4	TIPARP	-0.11	0.11	0.7
Poor	Mem CD4	TIPARP-AS1	0.044	0.74	0.99
Poor	Mem CD4	TIPIN	-0.092	0.25	0.83
Poor	Mem CD4	TIPRL	-0.0029	0.96	1
Poor	Mem CD4	TIRAP	0.049	0.59	0.96
Poor	Mem CD4	TJAP1	-0.083	0.23	0.82
Poor	Mem CD4	TJP2	-0.12	0.26	0.84
Poor	Mem CD4	TJP3	0.12	0.24	0.82
Poor	Mem CD4	TK1	0.38	0.2	0.79
Poor	Mem CD4	TK2	0.084	0.21	0.8
Poor	Mem CD4	TKFC	0.12	0.053	0.57
Poor	Mem CD4	TKT	-0.03	0.54	0.95
Poor	Mem CD4	TKTL1	0.14	0.39	0.89
Poor	Mem CD4	TLCD2	-0.61	0.2	0.79
Poor	Mem CD4	TLDC1	0.034	0.63	0.97
Poor	Mem CD4	TLDC2	0.11	0.33	0.87
Poor	Mem CD4	TLE1	-0.077	0.8	1
Poor	Mem CD4	TLE2	-0.053	0.48	0.93
Poor	Mem CD4	TLE3	-0.05	0.4	0.89
Poor	Mem CD4	TLE4	0.038	0.51	0.94
Poor	Mem CD4	TLK1	-0.11	0.0067	0.33
Poor	Mem CD4	TLK2	-0.089	0.025	0.48
Poor	Mem CD4	TLN1	-0.027	0.53	0.94
Poor	Mem CD4	TLR1	0.16	0.13	0.74
Poor	Mem CD4	TLR2	0.2	0.54	0.95
Poor	Mem CD4	TLR3	0.069	0.69	0.98
Poor	Mem CD4	TLR5	0.16	0.15	0.75
Poor	Mem CD4	TLR6	0.27	0.28	0.85
Poor	Mem CD4	TLR7	0.66	0.0048	0.29
Poor	Mem CD4	TLR9	-0.093	0.55	0.95
Poor	Mem CD4	TLX2	0.3	0.2	0.79
Poor	Mem CD4	TM2D1	0.0094	0.76	0.99
Poor	Mem CD4	TM2D2	-0.016	1	1
Poor	Mem CD4	TM2D3	0.067	0.31	0.87
Poor	Mem CD4	TM6SF1	-0.38	0.055	0.58
Poor	Mem CD4	TM7SF2	-0.046	0.62	0.97
Poor	Mem CD4	TM7SF3	-0.048	0.21	0.8
Poor	Mem CD4	TM9SF1	-0.027	0.6	0.96
Poor	Mem CD4	TM9SF2	-0.026	0.44	0.91
Poor	Mem CD4	TM9SF3	-0.034	0.46	0.91
Poor	Mem CD4	TM9SF4	0.0028	0.95	1
Poor	Mem CD4	TMA16	0.065	0.35	0.88
Poor	Mem CD4	TMA7	-0.026	0.7	0.98
Poor	Mem CD4	TMBIM1	-0.16	0.0015	0.22
Poor	Mem CD4	TMBIM4	-0.056	0.35	0.88
Poor	Mem CD4	TMBIM6	0.00073	0.99	1
Poor	Mem CD4	TMC4	-0.29	0.11	0.69
Poor	Mem CD4	TMC6	0.016	0.66	0.97
Poor	Mem CD4	TMC8	0.0029	0.96	1
Poor	Mem CD4	TMCC1	-0.19	0.048	0.56
Poor	Mem CD4	TMCC2	-0.23	0.17	0.77
Poor	Mem CD4	TMCC3	-0.067	0.87	1
Poor	Mem CD4	TMCO1	-0.055	0.29	0.86
Poor	Mem CD4	TMCO3	-0.064	0.35	0.88
Poor	Mem CD4	TMCO4	0.00027	1	1
Poor	Mem CD4	TMCO6	0.091	0.18	0.78
Poor	Mem CD4	TMED1	-0.078	0.26	0.84
Poor	Mem CD4	TMED10	-0.03	0.5	0.93
Poor	Mem CD4	TMED10P1	0.24	0.36	0.88
Poor	Mem CD4	TMED2	-0.031	0.58	0.96
Poor	Mem CD4	TMED3	-0.036	0.33	0.87
Poor	Mem CD4	TMED4	-0.085	0.16	0.76
Poor	Mem CD4	TMED5	0.011	0.8	1
Poor	Mem CD4	TMED7	-0.008	0.81	1
Poor	Mem CD4	TMED8	0.03	0.78	1
Poor	Mem CD4	TMED9	-0.01	0.93	1
Poor	Mem CD4	TMEM101	-0.059	0.31	0.87
Poor	Mem CD4	TMEM102	0.033	0.47	0.92
Poor	Mem CD4	TMEM104	0.012	0.89	1
Poor	Mem CD4	TMEM106A	0.27	0.0071	0.33
Poor	Mem CD4	TMEM106B	0.095	0.033	0.52
Poor	Mem CD4	TMEM106C	-0.083	1	1
Poor	Mem CD4	TMEM107	-0.097	0.028	0.5
Poor	Mem CD4	TMEM109	-0.064	0.38	0.89
Poor	Mem CD4	TMEM11	0.011	0.86	1
Poor	Mem CD4	TMEM110	0.093	0.16	0.76
Poor	Mem CD4	TMEM115	-0.008	0.86	1
Poor	Mem CD4	TMEM116	0.082	0.17	0.77
Poor	Mem CD4	TMEM117	-0.094	0.56	0.95
Poor	Mem CD4	TMEM120A	-0.016	0.85	1
Poor	Mem CD4	TMEM120B	0.077	0.34	0.88
Poor	Mem CD4	TMEM121	0.071	0.56	0.95
Poor	Mem CD4	TMEM123	0.13	0.00021	0.095
Poor	Mem CD4	TMEM126A	-0.0054	0.91	1
Poor	Mem CD4	TMEM126B	0.0052	0.9	1
Poor	Mem CD4	TMEM127	0.019	0.61	0.97
Poor	Mem CD4	TMEM128	-0.02	0.63	0.97
Poor	Mem CD4	TMEM129	0.082	0.082	0.65
Poor	Mem CD4	TMEM131	-0.09	0.091	0.66
Poor	Mem CD4	TMEM134	-0.12	0.05	0.56
Poor	Mem CD4	TMEM135	0.005	0.94	1
Poor	Mem CD4	TMEM138	0.018	0.65	0.97
Poor	Mem CD4	TMEM139	-0.52	0.092	0.67
Poor	Mem CD4	TMEM140	-0.025	0.75	0.99
Poor	Mem CD4	TMEM141	0.031	0.6	0.96
Poor	Mem CD4	TMEM143	0.036	0.43	0.91
Poor	Mem CD4	TMEM147	-0.06	0.31	0.87
Poor	Mem CD4	TMEM147-AS1	0.19	0.048	0.56
Poor	Mem CD4	TMEM14A	-0.035	0.59	0.96
Poor	Mem CD4	TMEM14B	-0.012	0.8	1
Poor	Mem CD4	TMEM14C	-0.059	0.31	0.87
Poor	Mem CD4	TMEM14E	-0.2	1	1
Poor	Mem CD4	TMEM150A	0.034	1	1
Poor	Mem CD4	TMEM154	-0.039	0.49	0.93
Poor	Mem CD4	TMEM155	-0.17	0.76	0.99
Poor	Mem CD4	TMEM156	0.24	0.019	0.46
Poor	Mem CD4	TMEM159	-0.17	0.0026	0.26
Poor	Mem CD4	TMEM160	-0.012	0.91	1
Poor	Mem CD4	TMEM161A	0.0008	0.98	1
Poor	Mem CD4	TMEM161B	0.023	0.5	0.93
Poor	Mem CD4	TMEM161B-AS1	0.018	0.8	1
Poor	Mem CD4	TMEM164	0.043	0.77	1
Poor	Mem CD4	TMEM165	-0.045	0.2	0.8
Poor	Mem CD4	TMEM167A	0.05	0.37	0.89
Poor	Mem CD4	TMEM167B	-0.075	0.17	0.77
Poor	Mem CD4	TMEM168	0.068	0.18	0.78
Poor	Mem CD4	TMEM169	0.15	0.13	0.73
Poor	Mem CD4	TMEM170A	0.058	0.24	0.82
Poor	Mem CD4	TMEM170B	0.065	0.88	1
Poor	Mem CD4	TMEM171	0.096	1	1
Poor	Mem CD4	TMEM173	-0.033	0.32	0.87
Poor	Mem CD4	TMEM175	0.05	0.35	0.88
Poor	Mem CD4	TMEM177	0.11	0.21	0.81
Poor	Mem CD4	TMEM178B	0.15	0.59	0.96
Poor	Mem CD4	TMEM179B	-0.05	0.32	0.87
Poor	Mem CD4	TMEM18	-0.026	0.53	0.94
Poor	Mem CD4	TMEM180	-0.22	0.0064	0.33
Poor	Mem CD4	TMEM181	-0.16	0.095	0.67
Poor	Mem CD4	TMEM182	-0.027	0.73	0.99
Poor	Mem CD4	TMEM183A	-0.061	0.13	0.73
Poor	Mem CD4	TMEM184B	-0.045	0.42	0.91
Poor	Mem CD4	TMEM184C	-0.04	0.36	0.88
Poor	Mem CD4	TMEM185A	-0.056	0.46	0.91
Poor	Mem CD4	TMEM185B	0.14	0.023	0.47
Poor	Mem CD4	TMEM186	0.069	0.33	0.87
Poor	Mem CD4	TMEM187	0.093	0.35	0.88
Poor	Mem CD4	TMEM189	-0.09	0.069	0.62
Poor	Mem CD4	TMEM19	-0.08	0.17	0.77
Poor	Mem CD4	TMEM191A	-0.017	0.84	1
Poor	Mem CD4	TMEM191B	0.038	0.85	1
Poor	Mem CD4	TMEM191C	0.35	0.051	0.57
Poor	Mem CD4	TMEM192	0.017	0.76	1
Poor	Mem CD4	TMEM198B	0.025	0.81	1
Poor	Mem CD4	TMEM199	-0.01	0.79	1
Poor	Mem CD4	TMEM2	-0.049	0.6	0.96
Poor	Mem CD4	TMEM200A	0.46	0.0041	0.27
Poor	Mem CD4	TMEM201	-0.16	0.14	0.74
Poor	Mem CD4	TMEM203	-0.036	0.47	0.92
Poor	Mem CD4	TMEM204	0.069	0.16	0.77
Poor	Mem CD4	TMEM205	0.041	0.45	0.91
Poor	Mem CD4	TMEM206	-0.014	0.74	0.99
Poor	Mem CD4	TMEM208	-0.027	0.65	0.97
Poor	Mem CD4	TMEM209	-0.059	0.073	0.63
Poor	Mem CD4	TMEM214	-0.074	0.15	0.75
Poor	Mem CD4	TMEM216	-0.073	0.27	0.85
Poor	Mem CD4	TMEM218	-0.13	0.0019	0.23
Poor	Mem CD4	TMEM219	-0.036	0.44	0.91
Poor	Mem CD4	TMEM220	0.3	0.052	0.57
Poor	Mem CD4	TMEM222	0.038	0.45	0.91
Poor	Mem CD4	TMEM223	-0.056	0.3	0.86
Poor	Mem CD4	TMEM229B	0.025	0.69	0.98
Poor	Mem CD4	TMEM230	0.03	0.63	0.97
Poor	Mem CD4	TMEM231	0.14	0.42	0.9
Poor	Mem CD4	TMEM234	-0.039	0.53	0.94
Poor	Mem CD4	TMEM237	-0.014	1	1
Poor	Mem CD4	TMEM238	0.1	0.26	0.84
Poor	Mem CD4	TMEM241	-0.2	0.28	0.85
Poor	Mem CD4	TMEM242	0.0071	0.92	1
Poor	Mem CD4	TMEM243	0.12	0.01	0.37
Poor	Mem CD4	TMEM244	-0.26	0.066	0.61
Poor	Mem CD4	TMEM245	0.062	0.25	0.83
Poor	Mem CD4	TMEM248	-0.018	0.54	0.95
Poor	Mem CD4	TMEM25	0.11	1	1
Poor	Mem CD4	TMEM251	-0.047	0.5	0.94
Poor	Mem CD4	TMEM254	0.028	0.67	0.98
Poor	Mem CD4	TMEM254-AS1	-0.4	0.19	0.79
Poor	Mem CD4	TMEM255A	-0.64	0.18	0.77
Poor	Mem CD4	TMEM256	-0.024	1	1
Poor	Mem CD4	TMEM258	-0.03	0.64	0.97
Poor	Mem CD4	TMEM259	0.033	0.53	0.94
Poor	Mem CD4	TMEM260	0.15	0.002	0.23
Poor	Mem CD4	TMEM261	0.094	0.046	0.56
Poor	Mem CD4	TMEM263	0.018	0.77	1
Poor	Mem CD4	TMEM265	0.24	0.063	0.6
Poor	Mem CD4	TMEM30A	-0.066	0.17	0.77
Poor	Mem CD4	TMEM30B	0.17	0.17	0.77
Poor	Mem CD4	TMEM33	-0.045	0.25	0.83
Poor	Mem CD4	TMEM38B	-0.15	1	1
Poor	Mem CD4	TMEM39A	-0.058	0.22	0.81
Poor	Mem CD4	TMEM39B	-0.089	0.27	0.85
Poor	Mem CD4	TMEM41A	0.076	0.11	0.69
Poor	Mem CD4	TMEM41B	-0.041	0.48	0.93
Poor	Mem CD4	TMEM42	0.015	0.78	1
Poor	Mem CD4	TMEM43	0.022	0.66	0.97
Poor	Mem CD4	TMEM44	-0.37	0.014	0.42
Poor	Mem CD4	TMEM44-AS1	0.14	0.2	0.8
Poor	Mem CD4	TMEM45B	-0.055	0.69	0.98
Poor	Mem CD4	TMEM5	0.057	0.17	0.77
Poor	Mem CD4	TMEM50A	-0.032	0.61	0.97
Poor	Mem CD4	TMEM50B	-0.075	0.048	0.56
Poor	Mem CD4	TMEM53	-0.0042	0.9	1
Poor	Mem CD4	TMEM55A	-0.012	0.89	1
Poor	Mem CD4	TMEM55B	-0.1	0.0053	0.3
Poor	Mem CD4	TMEM56-RWDD3	0.2	0.14	0.74
Poor	Mem CD4	TMEM57	-0.11	0.049	0.56
Poor	Mem CD4	TMEM59	-0.056	0.37	0.89
Poor	Mem CD4	TMEM60	0.12	1	1
Poor	Mem CD4	TMEM62	0.091	1	1
Poor	Mem CD4	TMEM63A	0.039	0.66	0.97
Poor	Mem CD4	TMEM63B	-0.13	0.1	0.69
Poor	Mem CD4	TMEM63C	-0.064	0.71	0.98
Poor	Mem CD4	TMEM64	0.047	0.63	0.97
Poor	Mem CD4	TMEM65	-0.034	0.72	0.99
Poor	Mem CD4	TMEM67	-0.16	0.21	0.81
Poor	Mem CD4	TMEM68	0.039	0.3	0.86
Poor	Mem CD4	TMEM69	-0.051	0.29	0.86
Poor	Mem CD4	TMEM70	-0.032	0.58	0.96
Poor	Mem CD4	TMEM71	-0.056	0.24	0.83
Poor	Mem CD4	TMEM79	-0.036	0.47	0.92
Poor	Mem CD4	TMEM80	0.057	0.36	0.88
Poor	Mem CD4	TMEM81	-0.027	0.92	1
Poor	Mem CD4	TMEM86A	-0.37	0.11	0.7
Poor	Mem CD4	TMEM86B	0.027	0.82	1
Poor	Mem CD4	TMEM87A	-0.017	0.59	0.96
Poor	Mem CD4	TMEM87B	-0.0028	0.96	1
Poor	Mem CD4	TMEM8A	0.02	0.72	0.99
Poor	Mem CD4	TMEM8B	-0.01	0.94	1
Poor	Mem CD4	TMEM9	-0.091	0.047	0.56
Poor	Mem CD4	TMEM91	-0.12	0.49	0.93
Poor	Mem CD4	TMEM97	-0.022	0.87	1
Poor	Mem CD4	TMEM99	0.01	0.91	1
Poor	Mem CD4	TMEM9B	-0.00044	0.99	1
Poor	Mem CD4	TMEM9B-AS1	0.15	0.16	0.76
Poor	Mem CD4	TMF1	0.18	0.0031	0.27
Poor	Mem CD4	TMIE	-0.054	0.79	1
Poor	Mem CD4	TMIGD2	0.17	0.34	0.88
Poor	Mem CD4	TMLHE	0.0028	0.97	1
Poor	Mem CD4	TMOD1	0.087	0.54	0.95
Poor	Mem CD4	TMOD2	0.038	0.73	0.99
Poor	Mem CD4	TMOD3	0.001	0.98	1
Poor	Mem CD4	TMOD4	0.024	0.82	1
Poor	Mem CD4	TMPO	0.058	0.14	0.74
Poor	Mem CD4	TMPO-AS1	0.037	0.91	1
Poor	Mem CD4	TMPPE	0.019	0.91	1
Poor	Mem CD4	TMPRSS13	0.069	0.7	0.98
Poor	Mem CD4	TMPRSS3	-0.17	0.13	0.73
Poor	Mem CD4	TMPRSS6	-0.037	0.83	1
Poor	Mem CD4	TMSB10	0.057	0.38	0.89
Poor	Mem CD4	TMSB4X	0.027	0.64	0.97
Poor	Mem CD4	TMTC3	0.031	0.7	0.98
Poor	Mem CD4	TMTC4	0.093	0.13	0.73
Poor	Mem CD4	TMUB1	-0.082	0.29	0.85
Poor	Mem CD4	TMUB2	-0.033	0.37	0.89
Poor	Mem CD4	TMX1	-0.058	0.37	0.89
Poor	Mem CD4	TMX2	0.025	0.49	0.93
Poor	Mem CD4	TMX3	-0.023	0.62	0.97
Poor	Mem CD4	TMX4	-0.057	0.3	0.86
Poor	Mem CD4	TNF	0.034	0.78	1
Poor	Mem CD4	TNFAIP1	0.038	0.51	0.94
Poor	Mem CD4	TNFAIP3	-0.05	0.58	0.96
Poor	Mem CD4	TNFAIP8	0.012	0.78	1
Poor	Mem CD4	TNFAIP8L1	0.06	0.49	0.93
Poor	Mem CD4	TNFAIP8L2	0.0015	0.98	1
Poor	Mem CD4	TNFRSF10A	0.052	0.56	0.95
Poor	Mem CD4	TNFRSF10B	-0.018	0.83	1
Poor	Mem CD4	TNFRSF10D	0.079	0.14	0.74
Poor	Mem CD4	TNFRSF11A	0.32	1	1
Poor	Mem CD4	TNFRSF14	0.0043	0.91	1
Poor	Mem CD4	TNFRSF18	0.031	0.77	1
Poor	Mem CD4	TNFRSF19	0.18	0.74	0.99
Poor	Mem CD4	TNFRSF1A	-0.2	0.022	0.47
Poor	Mem CD4	TNFRSF1B	-0.11	0.13	0.73
Poor	Mem CD4	TNFRSF25	0.047	0.56	0.95
Poor	Mem CD4	TNFRSF4	0.016	0.88	1
Poor	Mem CD4	TNFRSF9	-0.18	0.27	0.85
Poor	Mem CD4	TNFSF10	0.21	0.00013	0.073
Poor	Mem CD4	TNFSF11	-0.55	0.19	0.79
Poor	Mem CD4	TNFSF12	0.032	0.69	0.98
Poor	Mem CD4	TNFSF13B	0.1	0.24	0.82
Poor	Mem CD4	TNFSF14	-0.048	0.55	0.95
Poor	Mem CD4	TNFSF4	-0.19	0.33	0.87
Poor	Mem CD4	TNFSF8	0.34	0.0074	0.34
Poor	Mem CD4	TNFSF9	-0.21	0.38	0.89
Poor	Mem CD4	TNIK	-0.045	0.47	0.92
Poor	Mem CD4	TNIP1	-0.16	0.0013	0.22
Poor	Mem CD4	TNIP2	0.024	0.6	0.96
Poor	Mem CD4	TNIP3	-0.05	0.77	1
Poor	Mem CD4	TNK1	0.22	0.21	0.8
Poor	Mem CD4	TNK2	0.091	0.44	0.91
Poor	Mem CD4	TNKS	0.055	0.35	0.88
Poor	Mem CD4	TNKS1BP1	0.073	0.62	0.97
Poor	Mem CD4	TNKS2	0.064	0.21	0.8
Poor	Mem CD4	TNNT3	0.27	0.39	0.89
Poor	Mem CD4	TNPO1	-0.025	0.64	0.97
Poor	Mem CD4	TNPO2	0.048	0.73	0.99
Poor	Mem CD4	TNPO3	-0.0097	0.74	0.99
Poor	Mem CD4	TNRC18	-0.14	0.18	0.77
Poor	Mem CD4	TNRC6A	0.049	0.53	0.94
Poor	Mem CD4	TNRC6B	0.15	0.088	0.66
Poor	Mem CD4	TNRC6C	0.049	0.59	0.96
Poor	Mem CD4	TNRC6C-AS1	0.044	0.68	0.98
Poor	Mem CD4	TNS2	-0.1	0.66	0.97
Poor	Mem CD4	TOB1	-0.019	0.84	1
Poor	Mem CD4	TOB1-AS1	0.043	0.79	1
Poor	Mem CD4	TOB2	-0.1	0.016	0.44
Poor	Mem CD4	TOE1	0.056	0.42	0.91
Poor	Mem CD4	TOLLIP	-0.017	0.75	0.99
Poor	Mem CD4	TOLLIP-AS1	0.029	0.89	1
Poor	Mem CD4	TOM1	-0.00011	1	1
Poor	Mem CD4	TOM1L1	0.1	0.66	0.97
Poor	Mem CD4	TOM1L2	0.069	0.6	0.96
Poor	Mem CD4	TOMM20	0.03	0.46	0.92
Poor	Mem CD4	TOMM22	-0.0069	0.84	1
Poor	Mem CD4	TOMM34	0.07	1	1
Poor	Mem CD4	TOMM40	0.024	1	1
Poor	Mem CD4	TOMM40L	-0.035	0.53	0.94
Poor	Mem CD4	TOMM5	-0.024	0.79	1
Poor	Mem CD4	TOMM6	0.013	0.76	0.99
Poor	Mem CD4	TOMM7	-0.047	0.48	0.92
Poor	Mem CD4	TOMM70A	0.0045	0.92	1
Poor	Mem CD4	TONSL	-0.16	0.053	0.57
Poor	Mem CD4	TOP1	0.068	0.16	0.76
Poor	Mem CD4	TOP1MT	0.17	0.13	0.73
Poor	Mem CD4	TOP2A	0.4	0.15	0.75
Poor	Mem CD4	TOP2B	-0.01	0.78	1
Poor	Mem CD4	TOP3A	-0.019	1	1
Poor	Mem CD4	TOP3B	0.06	0.18	0.78
Poor	Mem CD4	TOPBP1	-0.013	0.75	0.99
Poor	Mem CD4	TOPORS	-0.031	0.45	0.91
Poor	Mem CD4	TOPORS-AS1	-0.062	0.35	0.88
Poor	Mem CD4	TOR1A	-0.017	0.76	0.99
Poor	Mem CD4	TOR1AIP1	0.028	0.58	0.96
Poor	Mem CD4	TOR1AIP2	-0.0099	0.84	1
Poor	Mem CD4	TOR1B	-0.15	0.17	0.77
Poor	Mem CD4	TOR2A	-0.053	0.57	0.95
Poor	Mem CD4	TOR3A	0.0021	0.97	1
Poor	Mem CD4	TOR4A	-0.078	0.53	0.94
Poor	Mem CD4	TOX	-0.12	0.35	0.88
Poor	Mem CD4	TOX2	-0.23	0.27	0.84
Poor	Mem CD4	TOX4	-0.027	0.44	0.91
Poor	Mem CD4	TP53	-0.13	0.0035	0.27
Poor	Mem CD4	TP53BP1	-0.079	0.29	0.86
Poor	Mem CD4	TP53BP2	0.035	0.56	0.95
Poor	Mem CD4	TP53I11	-0.078	0.69	0.98
Poor	Mem CD4	TP53I13	-0.04	0.52	0.94
Poor	Mem CD4	TP53INP1	0.16	0.15	0.75
Poor	Mem CD4	TP53INP2	-0.18	0.63	0.97
Poor	Mem CD4	TP53RK	0.011	0.85	1
Poor	Mem CD4	TP53TG1	0.051	0.38	0.89
Poor	Mem CD4	TP63	0.48	0.77	1
Poor	Mem CD4	TP73-AS1	0.042	0.57	0.95
Poor	Mem CD4	TPBG	0.2	0.29	0.85
Poor	Mem CD4	TPCN1	-0.06	0.45	0.91
Poor	Mem CD4	TPCN2	-0.14	0.0088	0.35
Poor	Mem CD4	TPD52	-0.053	0.4	0.89
Poor	Mem CD4	TPD52L2	0.0018	0.96	1
Poor	Mem CD4	TPGS1	-0.02	0.8	1
Poor	Mem CD4	TPGS2	-0.0092	0.88	1
Poor	Mem CD4	TPI1	-0.024	0.61	0.96
Poor	Mem CD4	TPK1	0.0091	0.82	1
Poor	Mem CD4	TPM1	-0.0061	0.93	1
Poor	Mem CD4	TPM2	0.1	0.5	0.93
Poor	Mem CD4	TPM3	0.02	0.63	0.97
Poor	Mem CD4	TPM3P9	0.15	0.049	0.56
Poor	Mem CD4	TPM4	0.016	0.8	1
Poor	Mem CD4	TPMT	0.057	0.26	0.84
Poor	Mem CD4	TPO	-0.3	0.35	0.88
Poor	Mem CD4	TPP1	-0.033	0.31	0.87
Poor	Mem CD4	TPP2	-0.063	0.29	0.86
Poor	Mem CD4	TPPP	-0.32	0.16	0.76
Poor	Mem CD4	TPR	0.048	0.32	0.87
Poor	Mem CD4	TPRA1	0.11	0.0081	0.35
Poor	Mem CD4	TPRG1	-0.2	0.33	0.87
Poor	Mem CD4	TPRG1L	-0.15	0.032	0.52
Poor	Mem CD4	TPRKB	-0.035	0.6	0.96
Poor	Mem CD4	TPRN	-0.018	0.9	1
Poor	Mem CD4	TPST1	0.66	0.2	0.8
Poor	Mem CD4	TPST2	-0.2	0.1	0.69
Poor	Mem CD4	TPT1	-0.094	0.14	0.74
Poor	Mem CD4	TPT1-AS1	0.1	0.14	0.74
Poor	Mem CD4	TPTE2P5	-0.078	0.74	0.99
Poor	Mem CD4	TPX2	0.38	0.083	0.65
Poor	Mem CD4	TRA2A	-0.054	0.53	0.94
Poor	Mem CD4	TRA2B	-0.022	0.78	1
Poor	Mem CD4	TRABD	-0.015	0.74	0.99
Poor	Mem CD4	TRABD2A	0.03	0.74	0.99
Poor	Mem CD4	TRADD	0.17	0.048	0.56
Poor	Mem CD4	TRAF1	-0.013	0.89	1
Poor	Mem CD4	TRAF2	0.13	0.012	0.41
Poor	Mem CD4	TRAF3	0.0097	0.86	1
Poor	Mem CD4	TRAF3IP1	-0.14	0.038	0.53
Poor	Mem CD4	TRAF3IP2	0.072	0.21	0.81
Poor	Mem CD4	TRAF3IP2-AS1	-0.13	0.2	0.79
Poor	Mem CD4	TRAF3IP3	-0.0044	0.88	1
Poor	Mem CD4	TRAF4	-0.15	0.18	0.77
Poor	Mem CD4	TRAF5	0.061	0.29	0.86
Poor	Mem CD4	TRAF6	-0.056	0.39	0.89
Poor	Mem CD4	TRAF7	-0.24	0.027	0.5
Poor	Mem CD4	TRAFD1	0.035	0.61	0.97
Poor	Mem CD4	TRAIP	0.18	0.15	0.75
Poor	Mem CD4	TRAK1	0.078	0.089	0.66
Poor	Mem CD4	TRAK2	0.13	0.019	0.46
Poor	Mem CD4	TRAM1	-0.011	0.82	1
Poor	Mem CD4	TRAM2	0.032	0.58	0.96
Poor	Mem CD4	TRAM2-AS1	0.1	0.43	0.91
Poor	Mem CD4	TRANK1	0.11	0.3	0.86
Poor	Mem CD4	TRAP1	0.041	0.39	0.89
Poor	Mem CD4	TRAPPC1	-0.056	0.36	0.88
Poor	Mem CD4	TRAPPC10	0.0042	0.94	1
Poor	Mem CD4	TRAPPC11	-0.033	0.4	0.89
Poor	Mem CD4	TRAPPC12	-0.034	0.3	0.86
Poor	Mem CD4	TRAPPC13	-0.1	0.00045	0.16
Poor	Mem CD4	TRAPPC2	-0.00024	0.99	1
Poor	Mem CD4	TRAPPC2B	0.27	0.0022	0.24
Poor	Mem CD4	TRAPPC2L	-0.044	0.35	0.88
Poor	Mem CD4	TRAPPC3	-0.033	0.48	0.93
Poor	Mem CD4	TRAPPC4	-0.12	0.029	0.5
Poor	Mem CD4	TRAPPC5	-0.0012	0.98	1
Poor	Mem CD4	TRAPPC6A	0.077	0.27	0.84
Poor	Mem CD4	TRAPPC6B	-0.02	0.66	0.97
Poor	Mem CD4	TRAPPC8	0.011	0.72	0.99
Poor	Mem CD4	TRAPPC9	-0.03	0.68	0.98
Poor	Mem CD4	TRAT1	0.058	0.4	0.89
Poor	Mem CD4	TRDMT1	-0.093	0.31	0.87
Poor	Mem CD4	TREML2	0.0026	1	1
Poor	Mem CD4	TRERF1	-0.038	0.68	0.98
Poor	Mem CD4	TREX1	0.1	0.31	0.87
Poor	Mem CD4	TREX2	0.41	0.0015	0.22
Poor	Mem CD4	TRG-AS1	-0.14	0.044	0.56
Poor	Mem CD4	TRIAP1	-0.059	0.39	0.89
Poor	Mem CD4	TRIB1	0.35	0.14	0.74
Poor	Mem CD4	TRIB2	0.073	0.4	0.89
Poor	Mem CD4	TRIB3	-0.15	0.079	0.64
Poor	Mem CD4	TRIM11	0.012	0.79	1
Poor	Mem CD4	TRIM13	-0.0023	0.97	1
Poor	Mem CD4	TRIM14	0.15	0.033	0.52
Poor	Mem CD4	TRIM16	-0.19	1	1
Poor	Mem CD4	TRIM16L	-0.33	0.25	0.83
Poor	Mem CD4	TRIM17	0.11	0.62	0.97
Poor	Mem CD4	TRIM2	0.45	0.19	0.79
Poor	Mem CD4	TRIM21	0.057	0.45	0.91
Poor	Mem CD4	TRIM22	0.12	0.13	0.73
Poor	Mem CD4	TRIM23	0.056	0.33	0.87
Poor	Mem CD4	TRIM24	-0.17	0.0035	0.27
Poor	Mem CD4	TRIM25	0.094	0.46	0.92
Poor	Mem CD4	TRIM26	0.06	0.33	0.87
Poor	Mem CD4	TRIM27	0.051	0.013	0.41
Poor	Mem CD4	TRIM28	0.0083	0.78	1
Poor	Mem CD4	TRIM3	-0.19	0.0037	0.27
Poor	Mem CD4	TRIM32	0.037	0.52	0.94
Poor	Mem CD4	TRIM33	-0.027	0.39	0.89
Poor	Mem CD4	TRIM35	0.14	0.0035	0.27
Poor	Mem CD4	TRIM37	-0.047	0.29	0.86
Poor	Mem CD4	TRIM38	0.053	0.15	0.75
Poor	Mem CD4	TRIM39	-0.036	0.4	0.89
Poor	Mem CD4	TRIM4	0.052	0.25	0.83
Poor	Mem CD4	TRIM41	0.075	0.58	0.95
Poor	Mem CD4	TRIM44	0.09	0.033	0.52
Poor	Mem CD4	TRIM46	-0.085	1	1
Poor	Mem CD4	TRIM47	0.046	0.69	0.98
Poor	Mem CD4	TRIM5	0.11	0.36	0.88
Poor	Mem CD4	TRIM52	0.044	0.28	0.85
Poor	Mem CD4	TRIM52-AS1	-0.089	0.14	0.74
Poor	Mem CD4	TRIM56	0.18	0.032	0.51
Poor	Mem CD4	TRIM59	-0.07	0.34	0.88
Poor	Mem CD4	TRIM61	0.057	1	1
Poor	Mem CD4	TRIM62	0.0054	0.92	1
Poor	Mem CD4	TRIM65	-0.0071	0.89	1
Poor	Mem CD4	TRIM66	0.11	0.62	0.97
Poor	Mem CD4	TRIM68	-0.082	0.17	0.77
Poor	Mem CD4	TRIM69	0.35	0.028	0.5
Poor	Mem CD4	TRIM7	0.11	1	1
Poor	Mem CD4	TRIM8	-0.034	0.35	0.88
Poor	Mem CD4	TRIO	0.13	0.62	0.97
Poor	Mem CD4	TRIOBP	-0.058	0.21	0.81
Poor	Mem CD4	TRIP10	-0.043	0.71	0.98
Poor	Mem CD4	TRIP11	0.064	0.083	0.65
Poor	Mem CD4	TRIP12	0.0081	0.82	1
Poor	Mem CD4	TRIP13	0.77	0.02	0.46
Poor	Mem CD4	TRIP4	-0.0091	0.88	1
Poor	Mem CD4	TRIP6	-0.0012	0.99	1
Poor	Mem CD4	TRIQK	-0.061	0.8	1
Poor	Mem CD4	TRIT1	0.045	0.38	0.89
Poor	Mem CD4	TRMT1	0.056	0.4	0.9
Poor	Mem CD4	TRMT10A	0.0076	0.95	1
Poor	Mem CD4	TRMT10B	0.018	0.72	0.99
Poor	Mem CD4	TRMT10C	-0.039	0.47	0.92
Poor	Mem CD4	TRMT11	0.028	0.72	0.99
Poor	Mem CD4	TRMT112	-0.015	0.79	1
Poor	Mem CD4	TRMT12	0.016	0.88	1
Poor	Mem CD4	TRMT13	0.036	0.51	0.94
Poor	Mem CD4	TRMT1L	0.059	0.34	0.88
Poor	Mem CD4	TRMT2A	0.04	0.29	0.85
Poor	Mem CD4	TRMT2B	0.057	0.23	0.82
Poor	Mem CD4	TRMT44	0.14	0.028	0.5
Poor	Mem CD4	TRMT5	0.093	0.035	0.52
Poor	Mem CD4	TRMT6	0.092	0.024	0.48
Poor	Mem CD4	TRMT61A	-0.0046	0.95	1
Poor	Mem CD4	TRMT61B	-0.0056	0.92	1
Poor	Mem CD4	TRMU	0.0071	0.86	1
Poor	Mem CD4	TRNAU1AP	-0.021	1	1
Poor	Mem CD4	TRNT1	-0.0086	0.85	1
Poor	Mem CD4	TRO	0.46	0.25	0.83
Poor	Mem CD4	TROAP	0.94	0.004	0.27
Poor	Mem CD4	TROVE2	0.014	0.77	1
Poor	Mem CD4	TRPC1	-0.23	0.25	0.83
Poor	Mem CD4	TRPC3	-0.8	0.2	0.79
Poor	Mem CD4	TRPC4AP	-0.017	0.53	0.94
Poor	Mem CD4	TRPM2	0.076	0.61	0.96
Poor	Mem CD4	TRPM7	0.0039	0.95	1
Poor	Mem CD4	TRPS1	-0.22	0.18	0.77
Poor	Mem CD4	TRPT1	-0.035	1	1
Poor	Mem CD4	TRPV1	-0.068	0.45	0.91
Poor	Mem CD4	TRPV2	-0.016	0.63	0.97
Poor	Mem CD4	TRRAP	0.1	0.33	0.87
Poor	Mem CD4	TRUB1	0.065	0.14	0.74
Poor	Mem CD4	TRUB2	0.024	0.5	0.94
Poor	Mem CD4	TSACC	0.32	0.056	0.58
Poor	Mem CD4	TSC1	-0.025	0.68	0.98
Poor	Mem CD4	TSC2	-0.019	0.71	0.98
Poor	Mem CD4	TSC22D1	-0.16	0.021	0.47
Poor	Mem CD4	TSC22D1-AS1	0.13	0.44	0.91
Poor	Mem CD4	TSC22D2	-0.066	0.17	0.77
Poor	Mem CD4	TSC22D3	0.084	0.66	0.97
Poor	Mem CD4	TSC22D4	-0.14	0.096	0.67
Poor	Mem CD4	TSEN15	-0.092	0.14	0.74
Poor	Mem CD4	TSEN2	-0.014	0.85	1
Poor	Mem CD4	TSEN34	-0.021	0.66	0.97
Poor	Mem CD4	TSEN54	0.016	0.81	1
Poor	Mem CD4	TSFM	-0.058	0.3	0.86
Poor	Mem CD4	TSG101	-0.06	0.21	0.81
Poor	Mem CD4	TSGA10	0.21	0.016	0.44
Poor	Mem CD4	TSHR	0.067	0.66	0.97
Poor	Mem CD4	TSHZ1	-0.064	0.23	0.82
Poor	Mem CD4	TSHZ2	0.3	0.065	0.61
Poor	Mem CD4	TSHZ3	-0.19	1	1
Poor	Mem CD4	TSKS	0.54	0.002	0.23
Poor	Mem CD4	TSN	0.013	0.73	0.99
Poor	Mem CD4	TSNARE1	-0.031	1	1
Poor	Mem CD4	TSNAX	-0.046	0.4	0.89
Poor	Mem CD4	TSNAXIP1	-0.28	0.21	0.81
Poor	Mem CD4	TSPAN14	0.082	0.12	0.71
Poor	Mem CD4	TSPAN15	0.11	0.57	0.95
Poor	Mem CD4	TSPAN17	-0.16	0.02	0.46
Poor	Mem CD4	TSPAN18	0.098	0.25	0.83
Poor	Mem CD4	TSPAN2	-0.17	0.17	0.77
Poor	Mem CD4	TSPAN3	-0.045	0.3	0.86
Poor	Mem CD4	TSPAN31	-0.019	0.73	0.99
Poor	Mem CD4	TSPAN32	-0.15	0.13	0.73
Poor	Mem CD4	TSPAN33	0.12	0.53	0.94
Poor	Mem CD4	TSPAN4	0.023	0.87	1
Poor	Mem CD4	TSPAN5	0.071	0.31	0.87
Poor	Mem CD4	TSPAN6	0.17	0.38	0.89
Poor	Mem CD4	TSPO	0.00074	0.99	1
Poor	Mem CD4	TSPY26P	0.02	0.9	1
Poor	Mem CD4	TSPYL1	-0.066	0.31	0.87
Poor	Mem CD4	TSPYL2	0.075	0.28	0.85
Poor	Mem CD4	TSPYL4	-0.16	1	1
Poor	Mem CD4	TSPYL5	0.33	0.0026	0.26
Poor	Mem CD4	TSR1	0.091	0.048	0.56
Poor	Mem CD4	TSR2	-0.015	0.79	1
Poor	Mem CD4	TSR3	0.05	0.36	0.88
Poor	Mem CD4	TSSC1	-0.083	0.014	0.42
Poor	Mem CD4	TSSC4	-0.041	0.47	0.92
Poor	Mem CD4	TSSK3	0.03	0.86	1
Poor	Mem CD4	TSSK4	0.22	0.3	0.86
Poor	Mem CD4	TSSK6	-0.023	0.85	1
Poor	Mem CD4	TSTA3	0.058	1	1
Poor	Mem CD4	TSTD1	0.03	0.56	0.95
Poor	Mem CD4	TSTD2	-0.015	0.71	0.98
Poor	Mem CD4	TSTD3	0.088	0.57	0.95
Poor	Mem CD4	TTBK2	0.023	0.68	0.98
Poor	Mem CD4	TTC1	-0.09	0.14	0.74
Poor	Mem CD4	TTC12	0.14	0.075	0.63
Poor	Mem CD4	TTC13	-0.017	0.78	1
Poor	Mem CD4	TTC14	0.056	0.42	0.9
Poor	Mem CD4	TTC16	-0.21	0.19	0.79
Poor	Mem CD4	TTC17	0.029	0.37	0.89
Poor	Mem CD4	TTC19	-0.031	0.45	0.91
Poor	Mem CD4	TTC21A	0.25	0.2	0.8
Poor	Mem CD4	TTC21B	-0.057	0.26	0.84
Poor	Mem CD4	TTC22	0.055	0.38	0.89
Poor	Mem CD4	TTC24	-0.46	0.005	0.29
Poor	Mem CD4	TTC26	-0.12	0.4	0.89
Poor	Mem CD4	TTC27	0.073	0.12	0.73
Poor	Mem CD4	TTC28	-0.066	0.79	1
Poor	Mem CD4	TTC28-AS1	-0.042	0.61	0.97
Poor	Mem CD4	TTC3	0.021	0.55	0.95
Poor	Mem CD4	TTC30A	-0.22	0.41	0.9
Poor	Mem CD4	TTC30B	-0.13	0.28	0.85
Poor	Mem CD4	TTC31	0.02	0.6	0.96
Poor	Mem CD4	TTC32	0.057	0.31	0.87
Poor	Mem CD4	TTC33	-0.026	0.42	0.9
Poor	Mem CD4	TTC37	0.068	0.17	0.77
Poor	Mem CD4	TTC38	0.15	0.26	0.84
Poor	Mem CD4	TTC39B	0.0078	0.91	1
Poor	Mem CD4	TTC39C	0.01	0.81	1
Poor	Mem CD4	TTC39C-AS1	0.18	0.051	0.57
Poor	Mem CD4	TTC5	-0.016	0.71	0.98
Poor	Mem CD4	TTC7A	-0.0082	0.9	1
Poor	Mem CD4	TTC8	0.08	0.66	0.97
Poor	Mem CD4	TTC9	0.061	0.39	0.89
Poor	Mem CD4	TTC9C	0.073	0.11	0.69
Poor	Mem CD4	TTF1	0.047	0.34	0.88
Poor	Mem CD4	TTF2	0.035	0.6	0.96
Poor	Mem CD4	TTI1	-0.059	0.18	0.78
Poor	Mem CD4	TTI2	0.053	0.16	0.76
Poor	Mem CD4	TTK	0.48	0.1	0.68
Poor	Mem CD4	TTL	0.018	0.78	1
Poor	Mem CD4	TTLL1	-0.072	0.43	0.91
Poor	Mem CD4	TTLL11	0.029	0.73	0.99
Poor	Mem CD4	TTLL12	-0.038	0.5	0.93
Poor	Mem CD4	TTLL13P	-0.28	0.21	0.8
Poor	Mem CD4	TTLL3	0.16	0.19	0.79
Poor	Mem CD4	TTLL4	-0.11	0.13	0.73
Poor	Mem CD4	TTLL5	0.078	0.24	0.82
Poor	Mem CD4	TTLL7	0.11	0.77	1
Poor	Mem CD4	TTN	-0.17	0.21	0.81
Poor	Mem CD4	TTN-AS1	0.088	0.24	0.82
Poor	Mem CD4	TTPAL	0.089	0.18	0.77
Poor	Mem CD4	TTYH2	-0.16	0.024	0.48
Poor	Mem CD4	TTYH3	-0.037	0.73	0.99
Poor	Mem CD4	TUB	-0.069	1	1
Poor	Mem CD4	TUBA1A	-0.11	0.054	0.58
Poor	Mem CD4	TUBA1B	-0.0038	0.95	1
Poor	Mem CD4	TUBA1C	0.024	0.61	0.97
Poor	Mem CD4	TUBA3D	0.19	0.38	0.89
Poor	Mem CD4	TUBA4A	0.074	0.34	0.88
Poor	Mem CD4	TUBA8	0.25	0.065	0.61
Poor	Mem CD4	TUBB	0.0088	0.87	1
Poor	Mem CD4	TUBB1	-0.14	0.48	0.93
Poor	Mem CD4	TUBB2A	-0.22	0.064	0.61
Poor	Mem CD4	TUBB4A	-0.21	0.18	0.78
Poor	Mem CD4	TUBB4B	0.0046	0.94	1
Poor	Mem CD4	TUBD1	0.083	0.25	0.83
Poor	Mem CD4	TUBE1	0.024	0.62	0.97
Poor	Mem CD4	TUBG1	0.11	0.14	0.74
Poor	Mem CD4	TUBG2	0.081	0.14	0.74
Poor	Mem CD4	TUBGCP2	0.042	0.15	0.75
Poor	Mem CD4	TUBGCP3	-0.023	0.58	0.96
Poor	Mem CD4	TUBGCP4	0.057	0.31	0.87
Poor	Mem CD4	TUBGCP5	0.063	0.16	0.76
Poor	Mem CD4	TUBGCP6	0.051	0.55	0.95
Poor	Mem CD4	TUFM	-0.036	0.36	0.88
Poor	Mem CD4	TUFT1	0.16	0.21	0.81
Poor	Mem CD4	TUG1	-0.013	0.87	1
Poor	Mem CD4	TULP3	0.11	1	1
Poor	Mem CD4	TULP4	0.092	0.2	0.79
Poor	Mem CD4	TUSC2	-0.042	0.5	0.93
Poor	Mem CD4	TUT1	0.1	0.0013	0.22
Poor	Mem CD4	TVP23B	-0.023	0.51	0.94
Poor	Mem CD4	TVP23C	-0.12	0.4	0.89
Poor	Mem CD4	TWF1	-0.022	0.7	0.98
Poor	Mem CD4	TWF2	0.015	0.74	0.99
Poor	Mem CD4	TWISTNB	0.055	1	1
Poor	Mem CD4	TWSG1	-0.17	0.12	0.72
Poor	Mem CD4	TXK	0.44	0.007	0.33
Poor	Mem CD4	TXLNA	-0.0016	0.97	1
Poor	Mem CD4	TXLNB	0.38	0.037	0.52
Poor	Mem CD4	TXLNG	0.11	0.067	0.61
Poor	Mem CD4	TXN	0.017	0.8	1
Poor	Mem CD4	TXN2	-0.035	0.56	0.95
Poor	Mem CD4	TXNDC11	-0.029	0.51	0.94
Poor	Mem CD4	TXNDC12	-0.0093	0.86	1
Poor	Mem CD4	TXNDC12-AS1	0.19	0.36	0.88
Poor	Mem CD4	TXNDC15	-0.036	0.54	0.94
Poor	Mem CD4	TXNDC16	0.013	0.89	1
Poor	Mem CD4	TXNDC17	-0.019	0.75	0.99
Poor	Mem CD4	TXNDC9	-0.075	0.19	0.79
Poor	Mem CD4	TXNIP	0.11	0.38	0.89
Poor	Mem CD4	TXNL1	-0.059	0.25	0.83
Poor	Mem CD4	TXNL4A	-0.052	0.44	0.91
Poor	Mem CD4	TXNL4B	-0.068	0.2	0.8
Poor	Mem CD4	TXNRD1	-0.05	0.41	0.9
Poor	Mem CD4	TXNRD2	-0.099	0.088	0.66
Poor	Mem CD4	TYK2	0.028	0.47	0.92
Poor	Mem CD4	TYMP	0.24	0.16	0.76
Poor	Mem CD4	TYMS	-0.11	0.54	0.95
Poor	Mem CD4	TYSND1	0.0095	0.84	1
Poor	Mem CD4	TYW1	-0.04	0.34	0.88
Poor	Mem CD4	TYW1B	-0.14	0.23	0.82
Poor	Mem CD4	TYW3	0.063	0.35	0.88
Poor	Mem CD4	TYW5	0.002	0.97	1
Poor	Mem CD4	U2AF1	-0.21	1	1
Poor	Mem CD4	U2AF1L4	0.024	0.62	0.97
Poor	Mem CD4	U2AF2	0.071	0.26	0.84
Poor	Mem CD4	U2SURP	0.01	0.8	1
Poor	Mem CD4	UAP1	-0.081	0.55	0.95
Poor	Mem CD4	UAP1L1	-0.00086	0.99	1
Poor	Mem CD4	UBA1	-0.0095	0.7	0.98
Poor	Mem CD4	UBA2	-0.12	0.0014	0.22
Poor	Mem CD4	UBA3	0.039	0.056	0.58
Poor	Mem CD4	UBA5	0.039	1	1
Poor	Mem CD4	UBA52	-0.0082	0.87	1
Poor	Mem CD4	UBA6	0.026	0.66	0.97
Poor	Mem CD4	UBA6-AS1	-0.027	0.57	0.95
Poor	Mem CD4	UBA7	0.065	0.26	0.84
Poor	Mem CD4	UBAC1	-0.051	0.29	0.85
Poor	Mem CD4	UBAC2	0.013	0.72	0.99
Poor	Mem CD4	UBAC2-AS1	0.016	0.94	1
Poor	Mem CD4	UBALD1	-0.15	0.19	0.79
Poor	Mem CD4	UBALD2	-0.07	0.62	0.97
Poor	Mem CD4	UBAP1	-0.038	0.34	0.88
Poor	Mem CD4	UBAP1L	0.28	0.056	0.58
Poor	Mem CD4	UBAP2	-0.029	0.61	0.96
Poor	Mem CD4	UBAP2L	-0.024	0.46	0.91
Poor	Mem CD4	UBASH3A	-0.046	0.29	0.85
Poor	Mem CD4	UBASH3B	-0.15	0.065	0.61
Poor	Mem CD4	UBB	-0.017	0.77	1
Poor	Mem CD4	UBC	-0.062	0.18	0.77
Poor	Mem CD4	UBE2A	-0.08	0.18	0.77
Poor	Mem CD4	UBE2B	-0.19	0.0064	0.33
Poor	Mem CD4	UBE2C	0.099	0.86	1
Poor	Mem CD4	UBE2D1	-0.064	0.33	0.87
Poor	Mem CD4	UBE2D2	-0.11	0.026	0.49
Poor	Mem CD4	UBE2D3	0.007	0.86	1
Poor	Mem CD4	UBE2D4	0.067	0.53	0.94
Poor	Mem CD4	UBE2E1	0.28	0.098	0.68
Poor	Mem CD4	UBE2E2	0.12	0.51	0.94
Poor	Mem CD4	UBE2E3	-0.27	0.0032	0.27
Poor	Mem CD4	UBE2F	-0.029	0.5	0.93
Poor	Mem CD4	UBE2G1	-0.043	0.29	0.85
Poor	Mem CD4	UBE2G2	0.028	0.33	0.87
Poor	Mem CD4	UBE2H	0.05	0.22	0.82
Poor	Mem CD4	UBE2I	0.02	0.85	1
Poor	Mem CD4	UBE2J1	-0.093	0.041	0.55
Poor	Mem CD4	UBE2J2	0.048	0.066	0.61
Poor	Mem CD4	UBE2K	-0.019	0.67	0.98
Poor	Mem CD4	UBE2L3	-0.0078	0.87	1
Poor	Mem CD4	UBE2L6	0.077	0.4	0.89
Poor	Mem CD4	UBE2M	-0.078	0.32	0.87
Poor	Mem CD4	UBE2N	-0.02	0.69	0.98
Poor	Mem CD4	UBE2O	-0.086	0.12	0.72
Poor	Mem CD4	UBE2Q1	-0.1	0.1	0.68
Poor	Mem CD4	UBE2Q2	-0.037	0.49	0.93
Poor	Mem CD4	UBE2Q2P1	-0.15	0.38	0.89
Poor	Mem CD4	UBE2Q2P2	0.05	0.74	0.99
Poor	Mem CD4	UBE2R2	-0.23	0.0036	0.27
Poor	Mem CD4	UBE2S	-0.088	0.28	0.85
Poor	Mem CD4	UBE2T	-0.18	0.12	0.72
Poor	Mem CD4	UBE2V1	0.072	0.59	0.96
Poor	Mem CD4	UBE2V2	-0.09	0.12	0.72
Poor	Mem CD4	UBE2W	-0.031	0.59	0.96
Poor	Mem CD4	UBE2Z	-0.036	0.39	0.89
Poor	Mem CD4	UBE3A	0.0047	0.79	1
Poor	Mem CD4	UBE3B	0.042	0.37	0.89
Poor	Mem CD4	UBE3C	-0.059	0.16	0.76
Poor	Mem CD4	UBE3D	-0.11	0.12	0.72
Poor	Mem CD4	UBE4A	0.026	0.46	0.92
Poor	Mem CD4	UBE4B	-0.028	0.68	0.98
Poor	Mem CD4	UBFD1	0.016	0.77	1
Poor	Mem CD4	UBIAD1	0.08	0.071	0.62
Poor	Mem CD4	UBL3	-0.041	0.58	0.96
Poor	Mem CD4	UBL4A	-0.031	0.52	0.94
Poor	Mem CD4	UBL5	-0.009	0.87	1
Poor	Mem CD4	UBL7	-0.072	0.25	0.83
Poor	Mem CD4	UBL7-AS1	0.024	0.64	0.97
Poor	Mem CD4	UBLCP1	-0.026	0.59	0.96
Poor	Mem CD4	UBN1	0.074	0.064	0.61
Poor	Mem CD4	UBN2	0.049	0.64	0.97
Poor	Mem CD4	UBOX5	0.057	0.45	0.91
Poor	Mem CD4	UBOX5-AS1	0.069	0.68	0.98
Poor	Mem CD4	UBP1	-0.076	0.1	0.69
Poor	Mem CD4	UBQLN1	0.037	0.13	0.73
Poor	Mem CD4	UBQLN2	0.19	0.00074	0.2
Poor	Mem CD4	UBQLN4	-0.16	0.021	0.47
Poor	Mem CD4	UBR1	-0.031	0.58	0.96
Poor	Mem CD4	UBR2	-0.054	0.33	0.87
Poor	Mem CD4	UBR3	-0.064	0.37	0.89
Poor	Mem CD4	UBR4	0.029	0.77	1
Poor	Mem CD4	UBR5	-0.0028	0.96	1
Poor	Mem CD4	UBR7	-0.02	0.72	0.99
Poor	Mem CD4	UBTD1	-0.0036	0.98	1
Poor	Mem CD4	UBTD2	-0.00048	0.99	1
Poor	Mem CD4	UBTF	-0.049	0.076	0.63
Poor	Mem CD4	UBXN1	-0.029	0.25	0.83
Poor	Mem CD4	UBXN10	0.061	0.83	1
Poor	Mem CD4	UBXN10-AS1	-0.0046	0.98	1
Poor	Mem CD4	UBXN11	0.039	0.5	0.93
Poor	Mem CD4	UBXN2A	0.034	0.63	0.97
Poor	Mem CD4	UBXN2B	0.11	0.071	0.62
Poor	Mem CD4	UBXN4	-0.05	0.037	0.53
Poor	Mem CD4	UBXN6	0.075	0.39	0.89
Poor	Mem CD4	UBXN7	-0.032	0.46	0.92
Poor	Mem CD4	UBXN8	-0.14	0.06	0.6
Poor	Mem CD4	UCHL3	0.054	0.16	0.76
Poor	Mem CD4	UCHL5	0.041	0.42	0.91
Poor	Mem CD4	UCK1	-0.027	0.55	0.95
Poor	Mem CD4	UCK2	-0.18	0.26	0.84
Poor	Mem CD4	UCKL1	-0.041	0.2	0.8
Poor	Mem CD4	UCKL1-AS1	0.2	0.44	0.91
Poor	Mem CD4	UCN	0.14	0.55	0.95
Poor	Mem CD4	UCP2	-0.074	0.24	0.82
Poor	Mem CD4	UCP3	-0.064	0.7	0.98
Poor	Mem CD4	UEVLD	0.012	0.89	1
Poor	Mem CD4	UFC1	-0.062	0.19	0.79
Poor	Mem CD4	UFD1L	-0.006	0.91	1
Poor	Mem CD4	UFL1	0.0091	0.79	1
Poor	Mem CD4	UFM1	0.034	0.38	0.89
Poor	Mem CD4	UFSP2	-0.085	0.12	0.71
Poor	Mem CD4	UGCG	0.21	0.071	0.62
Poor	Mem CD4	UGDH	-0.096	0.099	0.68
Poor	Mem CD4	UGDH-AS1	0.055	0.77	1
Poor	Mem CD4	UGGT1	0.13	0.19	0.79
Poor	Mem CD4	UGP2	0.11	0.2	0.79
Poor	Mem CD4	UHMK1	0.05	0.43	0.91
Poor	Mem CD4	UHRF1	0.44	0.18	0.78
Poor	Mem CD4	UHRF1BP1	0.0041	0.98	1
Poor	Mem CD4	UHRF1BP1L	-0.048	0.37	0.89
Poor	Mem CD4	UHRF2	0.067	0.23	0.82
Poor	Mem CD4	UIMC1	0.0026	0.96	1
Poor	Mem CD4	ULK1	0.11	0.076	0.63
Poor	Mem CD4	ULK2	0.058	0.48	0.92
Poor	Mem CD4	ULK3	-0.033	0.46	0.91
Poor	Mem CD4	ULK4	0.026	0.81	1
Poor	Mem CD4	UMAD1	-0.062	0.18	0.77
Poor	Mem CD4	UMODL1	0.32	0.13	0.73
Poor	Mem CD4	UMPS	0.0062	0.87	1
Poor	Mem CD4	UNC119	0.0042	0.96	1
Poor	Mem CD4	UNC119B	0.0059	0.97	1
Poor	Mem CD4	UNC13B	-0.15	0.7	0.98
Poor	Mem CD4	UNC13D	-0.014	0.73	0.99
Poor	Mem CD4	UNC45A	-0.034	0.4	0.9
Poor	Mem CD4	UNC45B	-0.27	0.29	0.86
Poor	Mem CD4	UNC50	-0.033	0.54	0.94
Poor	Mem CD4	UNC5CL	0.053	0.71	0.98
Poor	Mem CD4	UNC93B1	0.16	0.0095	0.37
Poor	Mem CD4	UNG	0.0015	0.98	1
Poor	Mem CD4	UNK	0.075	1	1
Poor	Mem CD4	UNKL	-0.1	0.37	0.89
Poor	Mem CD4	UPB1	-0.29	1	1
Poor	Mem CD4	UPF1	0.077	0.07	0.62
Poor	Mem CD4	UPF2	0.013	0.79	1
Poor	Mem CD4	UPF3A	-0.0067	0.86	1
Poor	Mem CD4	UPF3B	0.052	0.086	0.66
Poor	Mem CD4	UPP1	0.06	0.27	0.85
Poor	Mem CD4	UPRT	-0.06	0.22	0.82
Poor	Mem CD4	UQCC1	0.094	0.21	0.81
Poor	Mem CD4	UQCC2	0.065	0.35	0.88
Poor	Mem CD4	UQCC3	-0.012	0.86	1
Poor	Mem CD4	UQCR10	0.041	0.55	0.95
Poor	Mem CD4	UQCR11	-0.024	0.67	0.98
Poor	Mem CD4	UQCRB	-0.011	0.83	1
Poor	Mem CD4	UQCRC1	-0.049	0.39	0.89
Poor	Mem CD4	UQCRC2	-0.013	0.74	0.99
Poor	Mem CD4	UQCRFS1	-0.067	0.24	0.82
Poor	Mem CD4	UQCRH	-0.038	0.19	0.79
Poor	Mem CD4	UQCRHL	0.12	0.51	0.94
Poor	Mem CD4	UQCRQ	-0.037	0.56	0.95
Poor	Mem CD4	URB1	0.27	0.069	0.62
Poor	Mem CD4	URB1-AS1	-0.085	0.39	0.89
Poor	Mem CD4	URB2	0.06	0.42	0.9
Poor	Mem CD4	URGCP	-0.054	0.15	0.75
Poor	Mem CD4	URI1	-0.12	0.017	0.45
Poor	Mem CD4	URM1	-0.00028	1	1
Poor	Mem CD4	UROD	-0.0047	0.9	1
Poor	Mem CD4	UROS	0.037	0.49	0.93
Poor	Mem CD4	USB1	-0.083	0.41	0.9
Poor	Mem CD4	USE1	-0.031	0.51	0.94
Poor	Mem CD4	USF1	-0.043	0.66	0.97
Poor	Mem CD4	USF2	0.041	0.58	0.96
Poor	Mem CD4	USMG5	0.037	0.62	0.97
Poor	Mem CD4	USO1	-0.029	0.55	0.95
Poor	Mem CD4	USP1	0.041	0.41	0.9
Poor	Mem CD4	USP10	0.034	0.39	0.89
Poor	Mem CD4	USP11	0.012	0.84	1
Poor	Mem CD4	USP12	-0.12	0.014	0.42
Poor	Mem CD4	USP13	-0.18	0.021	0.47
Poor	Mem CD4	USP14	-0.025	0.2	0.8
Poor	Mem CD4	USP15	0.088	0.048	0.56
Poor	Mem CD4	USP16	0.063	0.053	0.57
Poor	Mem CD4	USP18	0.37	0.064	0.61
Poor	Mem CD4	USP19	0.023	0.48	0.93
Poor	Mem CD4	USP20	-0.044	0.34	0.88
Poor	Mem CD4	USP21	0.0045	1	1
Poor	Mem CD4	USP22	-0.059	0.29	0.85
Poor	Mem CD4	USP24	-0.077	0.37	0.89
Poor	Mem CD4	USP25	-0.018	0.66	0.97
Poor	Mem CD4	USP27X	-0.22	0.23	0.82
Poor	Mem CD4	USP27X-AS1	-0.074	0.73	0.99
Poor	Mem CD4	USP28	-0.15	0.18	0.78
Poor	Mem CD4	USP3	0.025	0.57	0.95
Poor	Mem CD4	USP3-AS1	0.00066	1	1
Poor	Mem CD4	USP30	-0.21	0.012	0.41
Poor	Mem CD4	USP30-AS1	0.087	0.23	0.82
Poor	Mem CD4	USP31	-0.28	0.011	0.39
Poor	Mem CD4	USP32	0.02	0.76	0.99
Poor	Mem CD4	USP32P2	0.5	0.089	0.66
Poor	Mem CD4	USP33	0.034	0.39	0.89
Poor	Mem CD4	USP34	0.0031	0.97	1
Poor	Mem CD4	USP35	-0.35	0.041	0.55
Poor	Mem CD4	USP36	-0.027	0.39	0.89
Poor	Mem CD4	USP37	0.11	0.069	0.62
Poor	Mem CD4	USP38	0.078	0.15	0.75
Poor	Mem CD4	USP39	-0.023	0.31	0.87
Poor	Mem CD4	USP4	-0.007	0.76	1
Poor	Mem CD4	USP40	-0.069	0.4	0.9
Poor	Mem CD4	USP42	-0.04	0.43	0.91
Poor	Mem CD4	USP44	-0.051	1	1
Poor	Mem CD4	USP45	0.024	0.74	0.99
Poor	Mem CD4	USP46	0.099	0.37	0.89
Poor	Mem CD4	USP46-AS1	-0.22	0.28	0.85
Poor	Mem CD4	USP47	0.029	0.47	0.92
Poor	Mem CD4	USP48	0.025	0.48	0.93
Poor	Mem CD4	USP49	-0.12	0.2	0.8
Poor	Mem CD4	USP5	0.029	0.39	0.89
Poor	Mem CD4	USP53	0.075	0.45	0.91
Poor	Mem CD4	USP54	0.085	0.5	0.93
Poor	Mem CD4	USP6NL	0.17	0.069	0.62
Poor	Mem CD4	USP7	0.28	0.022	0.47
Poor	Mem CD4	USP8	-0.027	0.5	0.93
Poor	Mem CD4	USP9X	0.016	0.86	1
Poor	Mem CD4	USPL1	0.077	0.03	0.5
Poor	Mem CD4	UST	0.041	0.63	0.97
Poor	Mem CD4	UTP11L	0.013	0.85	1
Poor	Mem CD4	UTP14A	0.042	0.46	0.92
Poor	Mem CD4	UTP14C	0.18	0.047	0.56
Poor	Mem CD4	UTP15	-0.015	0.63	0.97
Poor	Mem CD4	UTP18	-0.036	0.38	0.89
Poor	Mem CD4	UTP20	0.052	0.49	0.93
Poor	Mem CD4	UTP23	-0.023	0.66	0.97
Poor	Mem CD4	UTP3	-0.01	0.93	1
Poor	Mem CD4	UTP6	0.019	0.63	0.97
Poor	Mem CD4	UTRN	0.02	0.72	0.99
Poor	Mem CD4	UTS2	0.068	0.45	0.91
Poor	Mem CD4	UVRAG	0.015	0.68	0.98
Poor	Mem CD4	UVSSA	0.013	0.86	1
Poor	Mem CD4	UXS1	-0.027	0.66	0.97
Poor	Mem CD4	UXT	-0.022	0.69	0.98
Poor	Mem CD4	VAC14	0.07	0.15	0.75
Poor	Mem CD4	VAC14-AS1	0.0019	0.99	1
Poor	Mem CD4	VAMP1	0.066	0.54	0.95
Poor	Mem CD4	VAMP2	-0.046	0.19	0.79
Poor	Mem CD4	VAMP3	-0.062	0.23	0.82
Poor	Mem CD4	VAMP4	0.0051	0.88	1
Poor	Mem CD4	VAMP5	-0.039	0.65	0.97
Poor	Mem CD4	VAMP8	-0.0022	0.97	1
Poor	Mem CD4	VANGL1	-0.1	0.42	0.91
Poor	Mem CD4	VAPA	-0.041	0.39	0.89
Poor	Mem CD4	VAPB	-0.046	0.26	0.83
Poor	Mem CD4	VARS	0.039	0.41	0.9
Poor	Mem CD4	VARS2	-0.0091	0.9	1
Poor	Mem CD4	VASH1	0.026	0.91	1
Poor	Mem CD4	VASH2	0.12	0.68	0.98
Poor	Mem CD4	VASP	-0.085	0.31	0.87
Poor	Mem CD4	VAT1	-0.029	0.45	0.91
Poor	Mem CD4	VAV1	-0.074	0.17	0.77
Poor	Mem CD4	VAV2	-0.4	0.1	0.68
Poor	Mem CD4	VAV3	0.05	0.64	0.97
Poor	Mem CD4	VBP1	0.0069	0.86	1
Poor	Mem CD4	VCL	-0.054	0.52	0.94
Poor	Mem CD4	VCP	-0.016	0.69	0.98
Poor	Mem CD4	VCPIP1	-0.072	0.25	0.83
Poor	Mem CD4	VCPKMT	-0.036	0.5	0.93
Poor	Mem CD4	VDAC1	-0.065	0.24	0.82
Poor	Mem CD4	VDAC2	-0.05	0.15	0.75
Poor	Mem CD4	VDAC3	-0.042	0.27	0.85
Poor	Mem CD4	VDR	-0.21	0.069	0.62
Poor	Mem CD4	VEGFB	-0.05	0.55	0.95
Poor	Mem CD4	VEZF1	-0.14	0.00032	0.13
Poor	Mem CD4	VEZT	-0.051	0.19	0.79
Poor	Mem CD4	VGLL4	0.07	1	1
Poor	Mem CD4	VHL	0.18	0.0071	0.33
Poor	Mem CD4	VILL	0.029	0.47	0.92
Poor	Mem CD4	VIM	0.004	0.93	1
Poor	Mem CD4	VIM-AS1	-0.019	0.68	0.98
Poor	Mem CD4	VIMP	-0.095	0.21	0.81
Poor	Mem CD4	VIPAS39	0.059	0.12	0.72
Poor	Mem CD4	VIPR1	0.13	0.33	0.87
Poor	Mem CD4	VIT	-0.28	0.36	0.88
Poor	Mem CD4	VKORC1	-0.0066	0.89	1
Poor	Mem CD4	VKORC1L1	-0.045	0.59	0.96
Poor	Mem CD4	VMA21	-0.019	0.67	0.98
Poor	Mem CD4	VMAC	-0.035	0.66	0.97
Poor	Mem CD4	VMP1	0.016	0.57	0.95
Poor	Mem CD4	VNN2	0.022	0.8	1
Poor	Mem CD4	VOPP1	-0.096	0.34	0.88
Poor	Mem CD4	VPRBP	0.039	0.39	0.89
Poor	Mem CD4	VPS11	-0.088	0.029	0.5
Poor	Mem CD4	VPS13A	0.043	0.65	0.97
Poor	Mem CD4	VPS13B	0.0099	0.9	1
Poor	Mem CD4	VPS13C	0.1	0.32	0.87
Poor	Mem CD4	VPS13D	-0.0059	0.96	1
Poor	Mem CD4	VPS16	-0.089	0.05	0.56
Poor	Mem CD4	VPS18	-0.091	0.12	0.72
Poor	Mem CD4	VPS25	-0.082	0.17	0.77
Poor	Mem CD4	VPS26A	-0.066	0.39	0.89
Poor	Mem CD4	VPS26B	-0.017	0.78	1
Poor	Mem CD4	VPS28	-0.017	0.59	0.96
Poor	Mem CD4	VPS29	0.077	1	1
Poor	Mem CD4	VPS33A	-0.019	0.62	0.97
Poor	Mem CD4	VPS33B	0.13	0.0083	0.35
Poor	Mem CD4	VPS35	-0.016	0.57	0.95
Poor	Mem CD4	VPS36	-0.028	0.53	0.94
Poor	Mem CD4	VPS37A	-0.098	0.015	0.43
Poor	Mem CD4	VPS37B	-0.061	0.47	0.92
Poor	Mem CD4	VPS37C	-0.21	0.083	0.65
Poor	Mem CD4	VPS39	0.032	0.17	0.77
Poor	Mem CD4	VPS41	0.0045	0.88	1
Poor	Mem CD4	VPS45	0.023	0.51	0.94
Poor	Mem CD4	VPS4A	-0.0059	0.73	0.99
Poor	Mem CD4	VPS4B	-0.031	0.51	0.94
Poor	Mem CD4	VPS50	0.032	0.54	0.95
Poor	Mem CD4	VPS51	0.016	0.73	0.99
Poor	Mem CD4	VPS52	0.056	0.029	0.5
Poor	Mem CD4	VPS53	-0.0063	0.95	1
Poor	Mem CD4	VPS54	0.024	0.66	0.97
Poor	Mem CD4	VPS72	0.0064	0.84	1
Poor	Mem CD4	VPS8	0.03	0.48	0.92
Poor	Mem CD4	VPS9D1	-0.049	0.67	0.98
Poor	Mem CD4	VRK1	-0.033	0.54	0.95
Poor	Mem CD4	VRK2	-0.031	0.65	0.97
Poor	Mem CD4	VRK3	-0.0055	0.86	1
Poor	Mem CD4	VSIG1	0.21	0.043	0.55
Poor	Mem CD4	VSIG2	0.22	0.37	0.89
Poor	Mem CD4	VSTM4	0.45	0.0091	0.36
Poor	Mem CD4	VTA1	-0.028	0.54	0.95
Poor	Mem CD4	VTI1A	-0.016	0.73	0.99
Poor	Mem CD4	VTI1B	0.12	0.011	0.38
Poor	Mem CD4	VWA5A	-0.15	0.15	0.75
Poor	Mem CD4	VWA7	0.16	0.38	0.89
Poor	Mem CD4	VWA8	0.038	0.63	0.97
Poor	Mem CD4	VWA9	0.0085	0.8	1
Poor	Mem CD4	VWDE	-0.26	0.16	0.76
Poor	Mem CD4	WAC	-0.0058	0.85	1
Poor	Mem CD4	WAC-AS1	0.036	0.44	0.91
Poor	Mem CD4	WAPL	0.025	0.44	0.91
Poor	Mem CD4	WARS	0.058	0.36	0.88
Poor	Mem CD4	WARS2	0.19	0.0098	0.37
Poor	Mem CD4	WAS	-0.25	0.0058	0.31
Poor	Mem CD4	WASF2	-0.032	0.48	0.93
Poor	Mem CD4	WASH1	-0.16	0.29	0.86
Poor	Mem CD4	WASH2P	0.064	0.35	0.88
Poor	Mem CD4	WASH3P	0.03	0.63	0.97
Poor	Mem CD4	WASH7P	-0.029	0.68	0.98
Poor	Mem CD4	WASL	0.017	0.72	0.99
Poor	Mem CD4	WBP1	0.04	0.79	1
Poor	Mem CD4	WBP11	-0.018	0.72	0.99
Poor	Mem CD4	WBP1L	-0.023	0.61	0.96
Poor	Mem CD4	WBP2	-0.04	0.3	0.87
Poor	Mem CD4	WBP2NL	0.097	0.62	0.97
Poor	Mem CD4	WBP4	0.059	0.27	0.84
Poor	Mem CD4	WBP5	-0.065	0.74	0.99
Poor	Mem CD4	WBSCR16	-0.071	0.1	0.68
Poor	Mem CD4	WBSCR22	0.058	0.33	0.87
Poor	Mem CD4	WDFY1	0.11	0.084	0.65
Poor	Mem CD4	WDFY2	-0.056	0.4	0.89
Poor	Mem CD4	WDHD1	0.13	0.34	0.88
Poor	Mem CD4	WDPCP	0.082	0.33	0.87
Poor	Mem CD4	WDR1	0.0036	0.93	1
Poor	Mem CD4	WDR11	0.0079	0.85	1
Poor	Mem CD4	WDR12	-0.02	0.65	0.97
Poor	Mem CD4	WDR13	-0.025	0.69	0.98
Poor	Mem CD4	WDR17	-0.89	0.0079	0.34
Poor	Mem CD4	WDR18	-0.0073	0.88	1
Poor	Mem CD4	WDR19	-0.094	0.42	0.9
Poor	Mem CD4	WDR20	-0.021	0.71	0.99
Poor	Mem CD4	WDR24	0.051	0.29	0.85
Poor	Mem CD4	WDR25	0.032	0.7	0.98
Poor	Mem CD4	WDR26	-0.023	0.77	1
Poor	Mem CD4	WDR27	0.026	0.8	1
Poor	Mem CD4	WDR3	0.062	0.19	0.79
Poor	Mem CD4	WDR33	0.067	0.074	0.63
Poor	Mem CD4	WDR34	-0.018	0.91	1
Poor	Mem CD4	WDR35	0.039	0.69	0.98
Poor	Mem CD4	WDR36	0.00069	0.99	1
Poor	Mem CD4	WDR37	0.031	0.5	0.93
Poor	Mem CD4	WDR4	0.16	0.11	0.69
Poor	Mem CD4	WDR41	0.062	0.49	0.93
Poor	Mem CD4	WDR43	0.0035	0.94	1
Poor	Mem CD4	WDR44	-0.033	0.56	0.95
Poor	Mem CD4	WDR45	-0.12	0.0058	0.31
Poor	Mem CD4	WDR45B	-0.054	0.36	0.89
Poor	Mem CD4	WDR46	-0.039	0.22	0.81
Poor	Mem CD4	WDR47	-0.12	0.084	0.65
Poor	Mem CD4	WDR48	0.011	0.75	0.99
Poor	Mem CD4	WDR5	0.038	0.63	0.97
Poor	Mem CD4	WDR53	-0.012	0.83	1
Poor	Mem CD4	WDR54	-0.098	0.0095	0.37
Poor	Mem CD4	WDR55	-0.073	1	1
Poor	Mem CD4	WDR59	-0.014	0.79	1
Poor	Mem CD4	WDR5B	0.16	0.18	0.78
Poor	Mem CD4	WDR6	0.0021	0.96	1
Poor	Mem CD4	WDR60	0.03	0.64	0.97
Poor	Mem CD4	WDR61	0.011	1	1
Poor	Mem CD4	WDR62	0.29	0.056	0.58
Poor	Mem CD4	WDR63	0.58	0.0035	0.27
Poor	Mem CD4	WDR64	0.72	0.013	0.41
Poor	Mem CD4	WDR7	-0.023	0.74	0.99
Poor	Mem CD4	WDR70	-0.09	0.13	0.73
Poor	Mem CD4	WDR73	0.059	0.38	0.89
Poor	Mem CD4	WDR74	0.084	0.019	0.46
Poor	Mem CD4	WDR75	0.072	0.13	0.73
Poor	Mem CD4	WDR76	0.038	0.73	0.99
Poor	Mem CD4	WDR77	-0.023	0.55	0.95
Poor	Mem CD4	WDR78	0.25	0.15	0.75
Poor	Mem CD4	WDR81	0.069	0.45	0.91
Poor	Mem CD4	WDR82	0.047	0.4	0.89
Poor	Mem CD4	WDR83	-0.055	0.36	0.88
Poor	Mem CD4	WDR83OS	-0.084	0.24	0.82
Poor	Mem CD4	WDR86	-0.0097	0.93	1
Poor	Mem CD4	WDR86-AS1	-0.0034	0.97	1
Poor	Mem CD4	WDR88	0.099	0.49	0.93
Poor	Mem CD4	WDR89	0.069	0.2	0.79
Poor	Mem CD4	WDR90	0.19	0.089	0.66
Poor	Mem CD4	WDR91	-0.01	0.86	1
Poor	Mem CD4	WDR92	0.089	0.17	0.77
Poor	Mem CD4	WDSUB1	-0.12	0.4	0.89
Poor	Mem CD4	WDTC1	-0.041	0.35	0.88
Poor	Mem CD4	WDYHV1	0.033	0.67	0.97
Poor	Mem CD4	WEE1	0.021	0.82	1
Poor	Mem CD4	WEE2-AS1	-0.13	0.48	0.93
Poor	Mem CD4	WFS1	0.12	1	1
Poor	Mem CD4	WHAMM	0.016	0.67	0.97
Poor	Mem CD4	WHAMMP1	-0.0045	0.95	1
Poor	Mem CD4	WHAMMP2	-0.011	0.94	1
Poor	Mem CD4	WHAMMP3	-0.17	0.26	0.84
Poor	Mem CD4	WHSC1	0.022	0.79	1
Poor	Mem CD4	WHSC1L1	0.083	0.016	0.44
Poor	Mem CD4	WIBG	-0.033	0.61	0.96
Poor	Mem CD4	WIPF1	-0.078	0.14	0.74
Poor	Mem CD4	WIPF2	0.018	0.67	0.97
Poor	Mem CD4	WIPI1	0.00096	1	1
Poor	Mem CD4	WIPI2	-0.074	0.081	0.65
Poor	Mem CD4	WIZ	-0.015	0.86	1
Poor	Mem CD4	WNK1	-0.046	0.45	0.91
Poor	Mem CD4	WNT1	0.098	0.58	0.96
Poor	Mem CD4	WNT10A	-0.11	0.71	0.99
Poor	Mem CD4	WNT10B	-0.097	0.45	0.91
Poor	Mem CD4	WNT7A	-0.23	0.23	0.82
Poor	Mem CD4	WRAP53	-0.21	4.60E-05	0.043
Poor	Mem CD4	WRAP73	-0.019	0.5	0.93
Poor	Mem CD4	WRB	-0.0036	0.96	1
Poor	Mem CD4	WRN	0.045	0.52	0.94
Poor	Mem CD4	WRNIP1	0.051	0.23	0.82
Poor	Mem CD4	WSB1	-0.018	0.68	0.98
Poor	Mem CD4	WSB2	-0.089	0.2	0.8
Poor	Mem CD4	WTAP	0.018	0.56	0.95
Poor	Mem CD4	WWC1	-0.38	1	1
Poor	Mem CD4	WWC2	0.7	0.013	0.41
Poor	Mem CD4	WWC3	0.13	0.00054	0.18
Poor	Mem CD4	WWOX	-0.049	0.55	0.95
Poor	Mem CD4	WWP1	-0.051	0.41	0.9
Poor	Mem CD4	WWP2	0.081	0.011	0.38
Poor	Mem CD4	WWTR1	0.18	0.41	0.9
Poor	Mem CD4	XAB2	-0.065	0.23	0.82
Poor	Mem CD4	XAF1	0.29	0.1	0.68
Poor	Mem CD4	XBP1	0.089	0.24	0.82
Poor	Mem CD4	XCL1	-0.27	0.26	0.84
Poor	Mem CD4	XCL2	-0.36	1	1
Poor	Mem CD4	XIAP	-0.18	0.0039	0.27
Poor	Mem CD4	XIST	-0.23	0.27	0.85
Poor	Mem CD4	XKR6	0.18	0.061	0.6
Poor	Mem CD4	XKR8	-0.096	0.13	0.73
Poor	Mem CD4	XKR9	0.25	0.53	0.94
Poor	Mem CD4	XPA	0.042	0.29	0.85
Poor	Mem CD4	XPC	0.05	0.039	0.53
Poor	Mem CD4	XPNPEP1	0.026	0.55	0.95
Poor	Mem CD4	XPNPEP2	-0.0029	0.99	1
Poor	Mem CD4	XPNPEP3	-0.007	0.9	1
Poor	Mem CD4	XPO1	-0.031	0.56	0.95
Poor	Mem CD4	XPO4	0.12	0.13	0.74
Poor	Mem CD4	XPO5	-0.012	0.82	1
Poor	Mem CD4	XPO6	0.011	0.92	1
Poor	Mem CD4	XPO7	-0.042	0.42	0.91
Poor	Mem CD4	XPOT	0.018	0.64	0.97
Poor	Mem CD4	XPR1	0.06	0.52	0.94
Poor	Mem CD4	XRCC1	0.045	0.28	0.85
Poor	Mem CD4	XRCC2	0.1	0.66	0.97
Poor	Mem CD4	XRCC3	0.026	0.74	0.99
Poor	Mem CD4	XRCC4	-0.03	0.67	0.98
Poor	Mem CD4	XRCC5	0.0026	0.94	1
Poor	Mem CD4	XRCC6	-8.70E-05	1	1
Poor	Mem CD4	XRCC6BP1	0.062	0.57	0.95
Poor	Mem CD4	XRN1	0.055	0.45	0.91
Poor	Mem CD4	XRN2	0.017	0.67	0.97
Poor	Mem CD4	XRRA1	-0.012	0.85	1
Poor	Mem CD4	XXYLT1	-0.1	0.27	0.85
Poor	Mem CD4	XXYLT1-AS2	-0.064	0.76	1
Poor	Mem CD4	XYLB	0.16	0.17	0.77
Poor	Mem CD4	XYLT1	-0.056	0.56	0.95
Poor	Mem CD4	XYLT2	0.027	0.66	0.97
Poor	Mem CD4	YAE1D1	-0.15	0.0091	0.36
Poor	Mem CD4	YAF2	-0.0025	0.98	1
Poor	Mem CD4	YARS	0.019	0.75	0.99
Poor	Mem CD4	YARS2	0.035	0.22	0.82
Poor	Mem CD4	YBEY	0.076	0.27	0.85
Poor	Mem CD4	YBX1	-0.097	0.18	0.78
Poor	Mem CD4	YBX3	0.057	0.7	0.98
Poor	Mem CD4	YDJC	0.084	0.12	0.72
Poor	Mem CD4	YEATS2	0.011	0.85	1
Poor	Mem CD4	YEATS4	0.075	0.29	0.85
Poor	Mem CD4	YES1	0.094	0.15	0.75
Poor	Mem CD4	YIF1A	-0.037	0.47	0.92
Poor	Mem CD4	YIF1B	-0.12	0.021	0.47
Poor	Mem CD4	YIPF1	0.11	0.038	0.53
Poor	Mem CD4	YIPF2	-0.0017	0.98	1
Poor	Mem CD4	YIPF3	-0.051	0.22	0.82
Poor	Mem CD4	YIPF4	0.087	0.079	0.64
Poor	Mem CD4	YIPF5	0.016	0.71	0.98
Poor	Mem CD4	YIPF6	-0.066	0.052	0.57
Poor	Mem CD4	YJEFN3	0.022	0.86	1
Poor	Mem CD4	YKT6	-0.049	0.11	0.69
Poor	Mem CD4	YLPM1	0.17	0.024	0.48
Poor	Mem CD4	YME1L1	0.026	0.36	0.88
Poor	Mem CD4	YOD1	0.23	0.082	0.65
Poor	Mem CD4	YPEL1	0.038	0.76	1
Poor	Mem CD4	YPEL2	0.24	0.028	0.5
Poor	Mem CD4	YPEL3	-0.033	0.58	0.96
Poor	Mem CD4	YPEL5	-0.012	0.77	1
Poor	Mem CD4	YRDC	0.0036	0.94	1
Poor	Mem CD4	YTHDC1	0.024	0.68	0.98
Poor	Mem CD4	YTHDC2	0.055	0.29	0.85
Poor	Mem CD4	YTHDF1	-0.044	0.0031	0.27
Poor	Mem CD4	YTHDF2	-0.036	0.31	0.87
Poor	Mem CD4	YTHDF3	0.04	0.16	0.76
Poor	Mem CD4	YWHAB	-0.03	0.42	0.91
Poor	Mem CD4	YWHAE	0.0001	1	1
Poor	Mem CD4	YWHAG	-0.17	0.13	0.74
Poor	Mem CD4	YWHAH	-0.052	0.29	0.86
Poor	Mem CD4	YWHAQ	-0.046	0.55	0.95
Poor	Mem CD4	YWHAZ	-0.027	0.49	0.93
Poor	Mem CD4	YY1	0.063	0.056	0.58
Poor	Mem CD4	YY1AP1	-0.018	0.35	0.88
Poor	Mem CD4	YY2	0.076	0.55	0.95
Poor	Mem CD4	ZADH2	-0.11	0.11	0.69
Poor	Mem CD4	ZAK	0.11	0.58	0.96
Poor	Mem CD4	ZAP70	-0.065	0.11	0.69
Poor	Mem CD4	ZBED2	-0.24	0.33	0.87
Poor	Mem CD4	ZBED3	-0.26	0.39	0.89
Poor	Mem CD4	ZBED4	-0.13	0.03	0.51
Poor	Mem CD4	ZBED5	0.0016	0.98	1
Poor	Mem CD4	ZBED5-AS1	0.058	0.31	0.87
Poor	Mem CD4	ZBED6	0.21	0.28	0.85
Poor	Mem CD4	ZBED6CL	-0.022	0.76	0.99
Poor	Mem CD4	ZBED8	0.3	0.25	0.83
Poor	Mem CD4	ZBP1	0.17	0.13	0.73
Poor	Mem CD4	ZBTB1	-0.075	0.17	0.77
Poor	Mem CD4	ZBTB10	0.064	0.8	1
Poor	Mem CD4	ZBTB11	-0.011	0.84	1
Poor	Mem CD4	ZBTB11-AS1	0.092	0.56	0.95
Poor	Mem CD4	ZBTB14	-0.085	0.0013	0.22
Poor	Mem CD4	ZBTB16	0.42	0.22	0.82
Poor	Mem CD4	ZBTB17	0.058	0.31	0.87
Poor	Mem CD4	ZBTB18	0.099	0.55	0.95
Poor	Mem CD4	ZBTB2	-0.076	0.27	0.85
Poor	Mem CD4	ZBTB20	0.15	0.002	0.23
Poor	Mem CD4	ZBTB20-AS1	-0.0056	0.97	1
Poor	Mem CD4	ZBTB21	-0.1	0.25	0.83
Poor	Mem CD4	ZBTB22	-0.2	0.024	0.48
Poor	Mem CD4	ZBTB24	0.1	0.06	0.6
Poor	Mem CD4	ZBTB25	0.022	0.74	0.99
Poor	Mem CD4	ZBTB26	0.1	0.5	0.93
Poor	Mem CD4	ZBTB3	0.1	1	1
Poor	Mem CD4	ZBTB32	0.33	0.14	0.74
Poor	Mem CD4	ZBTB33	0.087	0.15	0.75
Poor	Mem CD4	ZBTB34	-0.015	0.88	1
Poor	Mem CD4	ZBTB37	0.16	0.097	0.68
Poor	Mem CD4	ZBTB38	-0.006	0.95	1
Poor	Mem CD4	ZBTB39	-0.024	0.79	1
Poor	Mem CD4	ZBTB4	-0.067	0.43	0.91
Poor	Mem CD4	ZBTB40	0.16	0.24	0.82
Poor	Mem CD4	ZBTB41	0.17	0.12	0.72
Poor	Mem CD4	ZBTB42	-0.25	0.41	0.9
Poor	Mem CD4	ZBTB43	-0.014	0.77	1
Poor	Mem CD4	ZBTB44	-0.071	0.36	0.88
Poor	Mem CD4	ZBTB45	-0.21	0.00063	0.2
Poor	Mem CD4	ZBTB46	0.13	0.51	0.94
Poor	Mem CD4	ZBTB48	-0.076	1	1
Poor	Mem CD4	ZBTB49	-0.058	0.39	0.89
Poor	Mem CD4	ZBTB5	0.018	0.83	1
Poor	Mem CD4	ZBTB6	0.059	0.55	0.95
Poor	Mem CD4	ZBTB7A	-0.05	0.41	0.9
Poor	Mem CD4	ZBTB7B	-0.17	0.048	0.56
Poor	Mem CD4	ZBTB8OS	-0.027	0.46	0.92
Poor	Mem CD4	ZBTB9	-0.061	0.4	0.89
Poor	Mem CD4	ZC2HC1A	0.056	0.62	0.97
Poor	Mem CD4	ZC2HC1C	0.2	0.074	0.63
Poor	Mem CD4	ZC3H10	-0.033	0.6	0.96
Poor	Mem CD4	ZC3H11A	0.052	0.074	0.63
Poor	Mem CD4	ZC3H12A	-0.13	0.038	0.53
Poor	Mem CD4	ZC3H12B	0.29	1	1
Poor	Mem CD4	ZC3H12D	0.065	0.65	0.97
Poor	Mem CD4	ZC3H13	-0.048	0.26	0.84
Poor	Mem CD4	ZC3H14	-0.063	0.18	0.77
Poor	Mem CD4	ZC3H15	-0.041	0.26	0.84
Poor	Mem CD4	ZC3H18	-0.049	0.4	0.89
Poor	Mem CD4	ZC3H3	-0.021	0.63	0.97
Poor	Mem CD4	ZC3H4	0.11	0.41	0.9
Poor	Mem CD4	ZC3H6	0.038	0.6	0.96
Poor	Mem CD4	ZC3H7A	0.023	0.57	0.95
Poor	Mem CD4	ZC3H7B	0.0047	0.97	1
Poor	Mem CD4	ZC3H8	0.059	0.29	0.85
Poor	Mem CD4	ZC3HAV1	0.046	0.38	0.89
Poor	Mem CD4	ZC3HAV1L	0.39	0.22	0.82
Poor	Mem CD4	ZC3HC1	-0.027	0.54	0.95
Poor	Mem CD4	ZC4H2	0.18	0.029	0.5
Poor	Mem CD4	ZCCHC10	-0.12	0.11	0.69
Poor	Mem CD4	ZCCHC11	0.078	0.25	0.83
Poor	Mem CD4	ZCCHC14	-0.1	0.44	0.91
Poor	Mem CD4	ZCCHC17	0.0055	0.91	1
Poor	Mem CD4	ZCCHC18	-0.2	1	1
Poor	Mem CD4	ZCCHC2	0.15	0.12	0.72
Poor	Mem CD4	ZCCHC24	-0.039	0.81	1
Poor	Mem CD4	ZCCHC3	-0.024	0.68	0.98
Poor	Mem CD4	ZCCHC4	0.013	0.8	1
Poor	Mem CD4	ZCCHC6	0.0024	0.96	1
Poor	Mem CD4	ZCCHC7	-0.0014	0.97	1
Poor	Mem CD4	ZCCHC8	-0.014	0.77	1
Poor	Mem CD4	ZCCHC9	-0.056	0.16	0.76
Poor	Mem CD4	ZCRB1	-0.016	0.77	1
Poor	Mem CD4	ZCWPW1	-0.049	0.6	0.96
Poor	Mem CD4	ZCWPW2	-0.11	0.55	0.95
Poor	Mem CD4	ZDBF2	-0.27	0.25	0.83
Poor	Mem CD4	ZDHHC11	-0.4	0.18	0.77
Poor	Mem CD4	ZDHHC12	0.017	0.79	1
Poor	Mem CD4	ZDHHC13	-0.096	0.1	0.68
Poor	Mem CD4	ZDHHC14	-0.27	0.081	0.65
Poor	Mem CD4	ZDHHC15	0.22	0.29	0.85
Poor	Mem CD4	ZDHHC16	0.025	0.55	0.95
Poor	Mem CD4	ZDHHC17	-0.036	0.46	0.92
Poor	Mem CD4	ZDHHC18	-0.06	0.38	0.89
Poor	Mem CD4	ZDHHC2	-0.21	0.0041	0.27
Poor	Mem CD4	ZDHHC20	-0.015	0.74	0.99
Poor	Mem CD4	ZDHHC21	-0.07	0.4	0.89
Poor	Mem CD4	ZDHHC23	0.32	0.14	0.74
Poor	Mem CD4	ZDHHC24	0.088	0.087	0.66
Poor	Mem CD4	ZDHHC3	-0.026	0.36	0.88
Poor	Mem CD4	ZDHHC4	-0.0039	0.95	1
Poor	Mem CD4	ZDHHC5	0.12	0.035	0.52
Poor	Mem CD4	ZDHHC6	0.0045	0.87	1
Poor	Mem CD4	ZDHHC7	0.027	0.52	0.94
Poor	Mem CD4	ZDHHC8	-0.3	0.0014	0.22
Poor	Mem CD4	ZDHHC9	-0.027	0.81	1
Poor	Mem CD4	ZEB1	0.025	0.65	0.97
Poor	Mem CD4	ZEB1-AS1	-0.079	0.54	0.95
Poor	Mem CD4	ZEB2	-0.23	0.16	0.76
Poor	Mem CD4	ZER1	-0.079	0.021	0.47
Poor	Mem CD4	ZFAND1	0.031	0.64	0.97
Poor	Mem CD4	ZFAND2A	0.036	1	1
Poor	Mem CD4	ZFAND2B	-0.051	0.21	0.81
Poor	Mem CD4	ZFAND3	-0.016	0.86	1
Poor	Mem CD4	ZFAND4	0.1	0.03	0.5
Poor	Mem CD4	ZFAND5	0.038	0.21	0.8
Poor	Mem CD4	ZFAND6	-0.069	0.14	0.74
Poor	Mem CD4	ZFAS1	-0.015	0.78	1
Poor	Mem CD4	ZFAT	-0.042	0.7	0.98
Poor	Mem CD4	ZFC3H1	0.12	0.1	0.68
Poor	Mem CD4	ZFHX3	-0.022	0.88	1
Poor	Mem CD4	ZFP1	-0.092	0.085	0.66
Poor	Mem CD4	ZFP14	0.14	0.14	0.74
Poor	Mem CD4	ZFP2	0.3	0.15	0.75
Poor	Mem CD4	ZFP28	0.086	0.68	0.98
Poor	Mem CD4	ZFP3	0.17	0.14	0.74
Poor	Mem CD4	ZFP30	0.041	0.72	0.99
Poor	Mem CD4	ZFP36	-0.068	0.23	0.82
Poor	Mem CD4	ZFP36L1	-0.11	0.049	0.56
Poor	Mem CD4	ZFP36L2	-0.022	0.84	1
Poor	Mem CD4	ZFP37	-0.2	0.12	0.71
Poor	Mem CD4	ZFP41	0.13	0.22	0.82
Poor	Mem CD4	ZFP57	-0.016	0.84	1
Poor	Mem CD4	ZFP62	0.037	0.6	0.96
Poor	Mem CD4	ZFP64	-0.083	0.14	0.74
Poor	Mem CD4	ZFP69	-0.068	0.34	0.88
Poor	Mem CD4	ZFP69B	0.13	0.4	0.89
Poor	Mem CD4	ZFP82	-0.06	0.12	0.72
Poor	Mem CD4	ZFP90	0.016	0.73	0.99
Poor	Mem CD4	ZFP91	-0.045	0.34	0.88
Poor	Mem CD4	ZFPL1	0.078	1	1
Poor	Mem CD4	ZFPM1	-0.24	0.12	0.71
Poor	Mem CD4	ZFR	-0.036	0.017	0.45
Poor	Mem CD4	ZFR2	0.68	0.0025	0.26
Poor	Mem CD4	ZFX	-0.015	0.77	1
Poor	Mem CD4	ZFYVE1	-0.042	0.31	0.87
Poor	Mem CD4	ZFYVE16	0.0057	0.92	1
Poor	Mem CD4	ZFYVE19	-0.053	0.16	0.76
Poor	Mem CD4	ZFYVE21	-0.064	0.49	0.93
Poor	Mem CD4	ZFYVE26	0.026	0.77	1
Poor	Mem CD4	ZFYVE27	-0.0076	0.92	1
Poor	Mem CD4	ZFYVE28	-0.084	0.24	0.83
Poor	Mem CD4	ZFYVE9	0.042	0.81	1
Poor	Mem CD4	ZGLP1	0.23	0.2	0.79
Poor	Mem CD4	ZGPAT	0.012	0.75	0.99
Poor	Mem CD4	ZGRF1	0.1	0.35	0.88
Poor	Mem CD4	ZHX1	0.083	0.057	0.59
Poor	Mem CD4	ZHX2	-0.018	0.54	0.95
Poor	Mem CD4	ZHX3	0.16	0.13	0.73
Poor	Mem CD4	ZIK1	0.11	0.11	0.7
Poor	Mem CD4	ZKSCAN1	0.062	0.15	0.75
Poor	Mem CD4	ZKSCAN2	0.24	0.17	0.77
Poor	Mem CD4	ZKSCAN3	0.087	0.31	0.87
Poor	Mem CD4	ZKSCAN4	0.074	0.35	0.88
Poor	Mem CD4	ZKSCAN5	-0.11	0.05	0.56
Poor	Mem CD4	ZKSCAN7	0.096	0.17	0.77
Poor	Mem CD4	ZKSCAN8	0.1	0.52	0.94
Poor	Mem CD4	ZMAT1	0.099	0.4	0.9
Poor	Mem CD4	ZMAT2	-0.0073	1	1
Poor	Mem CD4	ZMAT3	-0.082	0.13	0.73
Poor	Mem CD4	ZMAT5	-0.0073	0.9	1
Poor	Mem CD4	ZMIZ1	-0.042	0.62	0.97
Poor	Mem CD4	ZMIZ1-AS1	-0.12	0.42	0.91
Poor	Mem CD4	ZMIZ2	0.069	0.43	0.91
Poor	Mem CD4	ZMPSTE24	0.00052	0.99	1
Poor	Mem CD4	ZMYM1	0.087	0.24	0.82
Poor	Mem CD4	ZMYM2	0.017	0.71	0.98
Poor	Mem CD4	ZMYM3	-0.065	0.46	0.91
Poor	Mem CD4	ZMYM4	0.01	0.82	1
Poor	Mem CD4	ZMYM5	-0.053	0.19	0.79
Poor	Mem CD4	ZMYM6	0.01	0.8	1
Poor	Mem CD4	ZMYM6NB	-0.077	0.22	0.81
Poor	Mem CD4	ZMYND10	0.11	0.62	0.97
Poor	Mem CD4	ZMYND11	-0.014	0.77	1
Poor	Mem CD4	ZMYND19	0.041	0.33	0.87
Poor	Mem CD4	ZMYND8	0.028	0.6	0.96
Poor	Mem CD4	ZNF10	-0.071	0.61	0.97
Poor	Mem CD4	ZNF100	-0.16	0.012	0.41
Poor	Mem CD4	ZNF101	0.086	0.24	0.82
Poor	Mem CD4	ZNF106	-0.0086	0.71	0.98
Poor	Mem CD4	ZNF107	0.15	0.01	0.37
Poor	Mem CD4	ZNF117	0.21	1	1
Poor	Mem CD4	ZNF12	0.07	0.024	0.48
Poor	Mem CD4	ZNF121	-0.018	0.91	1
Poor	Mem CD4	ZNF124	-0.054	0.55	0.95
Poor	Mem CD4	ZNF131	-0.096	0.055	0.58
Poor	Mem CD4	ZNF132	0.11	0.49	0.93
Poor	Mem CD4	ZNF133	-0.1	0.082	0.65
Poor	Mem CD4	ZNF134	0.14	0.026	0.49
Poor	Mem CD4	ZNF135	0.21	0.75	0.99
Poor	Mem CD4	ZNF136	0.073	0.26	0.84
Poor	Mem CD4	ZNF137P	-0.0072	0.96	1
Poor	Mem CD4	ZNF138	-0.061	0.47	0.92
Poor	Mem CD4	ZNF14	0.065	0.39	0.89
Poor	Mem CD4	ZNF140	-0.05	1	1
Poor	Mem CD4	ZNF141	0.016	0.86	1
Poor	Mem CD4	ZNF142	0.11	0.071	0.62
Poor	Mem CD4	ZNF143	0.022	0.61	0.96
Poor	Mem CD4	ZNF146	-0.016	0.8	1
Poor	Mem CD4	ZNF148	0.0029	0.95	1
Poor	Mem CD4	ZNF154	0.04	0.68	0.98
Poor	Mem CD4	ZNF155	-0.016	0.86	1
Poor	Mem CD4	ZNF157	-0.19	0.6	0.96
Poor	Mem CD4	ZNF16	0.061	0.45	0.91
Poor	Mem CD4	ZNF160	0.09	0.058	0.59
Poor	Mem CD4	ZNF165	0.2	0.36	0.88
Poor	Mem CD4	ZNF169	0.065	0.32	0.87
Poor	Mem CD4	ZNF17	-0.027	0.74	0.99
Poor	Mem CD4	ZNF174	0.045	0.44	0.91
Poor	Mem CD4	ZNF175	0.039	0.67	0.97
Poor	Mem CD4	ZNF18	-0.094	0.095	0.67
Poor	Mem CD4	ZNF180	0.031	0.61	0.97
Poor	Mem CD4	ZNF181	0.034	0.57	0.95
Poor	Mem CD4	ZNF182	-0.057	0.4	0.89
Poor	Mem CD4	ZNF184	-0.055	0.4	0.89
Poor	Mem CD4	ZNF185	0.16	0.15	0.75
Poor	Mem CD4	ZNF189	-0.023	0.84	1
Poor	Mem CD4	ZNF19	0.02	0.86	1
Poor	Mem CD4	ZNF195	0.0099	0.77	1
Poor	Mem CD4	ZNF197	-0.026	0.8	1
Poor	Mem CD4	ZNF2	-0.0076	0.91	1
Poor	Mem CD4	ZNF200	0.014	0.79	1
Poor	Mem CD4	ZNF202	0.043	0.16	0.76
Poor	Mem CD4	ZNF204P	0.14	0.39	0.89
Poor	Mem CD4	ZNF205	-0.16	1	1
Poor	Mem CD4	ZNF205-AS1	-0.012	0.96	1
Poor	Mem CD4	ZNF207	-0.026	0.34	0.88
Poor	Mem CD4	ZNF208	0.17	0.37	0.89
Poor	Mem CD4	ZNF211	-0.01	0.82	1
Poor	Mem CD4	ZNF212	0.0035	0.95	1
Poor	Mem CD4	ZNF213	-0.14	0.023	0.48
Poor	Mem CD4	ZNF213-AS1	0.032	0.68	0.98
Poor	Mem CD4	ZNF217	-0.0072	0.95	1
Poor	Mem CD4	ZNF219	0.086	0.56	0.95
Poor	Mem CD4	ZNF22	-0.079	0.23	0.82
Poor	Mem CD4	ZNF221	-0.3	0.065	0.61
Poor	Mem CD4	ZNF222	-0.049	0.65	0.97
Poor	Mem CD4	ZNF223	0.24	0.19	0.79
Poor	Mem CD4	ZNF224	0.17	0.033	0.52
Poor	Mem CD4	ZNF225	-0.024	0.64	0.97
Poor	Mem CD4	ZNF226	0.11	0.036	0.52
Poor	Mem CD4	ZNF227	0.025	0.52	0.94
Poor	Mem CD4	ZNF229	0.06	0.82	1
Poor	Mem CD4	ZNF23	-0.067	0.33	0.87
Poor	Mem CD4	ZNF230	-0.077	0.18	0.78
Poor	Mem CD4	ZNF232	-0.043	0.63	0.97
Poor	Mem CD4	ZNF233	0.036	0.88	1
Poor	Mem CD4	ZNF234	0.15	0.15	0.75
Poor	Mem CD4	ZNF235	0.04	0.71	0.99
Poor	Mem CD4	ZNF236	0.049	0.37	0.89
Poor	Mem CD4	ZNF239	0.052	0.74	0.99
Poor	Mem CD4	ZNF24	0.061	0.13	0.73
Poor	Mem CD4	ZNF248	-0.057	0.39	0.89
Poor	Mem CD4	ZNF25	0.0033	0.96	1
Poor	Mem CD4	ZNF250	-0.025	0.77	1
Poor	Mem CD4	ZNF251	0.081	0.035	0.52
Poor	Mem CD4	ZNF252P	0.042	0.65	0.97
Poor	Mem CD4	ZNF252P-AS1	0.62	0.011	0.39
Poor	Mem CD4	ZNF253	0.12	0.01	0.37
Poor	Mem CD4	ZNF254	0.046	0.29	0.85
Poor	Mem CD4	ZNF256	0.2	0.15	0.75
Poor	Mem CD4	ZNF257	0.0013	1	1
Poor	Mem CD4	ZNF26	-0.0091	0.82	1
Poor	Mem CD4	ZNF260	0.094	0.14	0.74
Poor	Mem CD4	ZNF263	0.071	0.049	0.56
Poor	Mem CD4	ZNF264	0.0079	0.93	1
Poor	Mem CD4	ZNF266	-0.14	1	1
Poor	Mem CD4	ZNF267	0.033	0.59	0.96
Poor	Mem CD4	ZNF268	0.13	0.08	0.65
Poor	Mem CD4	ZNF271P	0.012	0.81	1
Poor	Mem CD4	ZNF273	0.072	0.24	0.83
Poor	Mem CD4	ZNF274	0.074	0.11	0.7
Poor	Mem CD4	ZNF275	0.13	0.22	0.82
Poor	Mem CD4	ZNF276	-0.027	0.54	0.94
Poor	Mem CD4	ZNF277	0.051	1	1
Poor	Mem CD4	ZNF28	0.088	0.072	0.62
Poor	Mem CD4	ZNF280B	-0.05	0.6	0.96
Poor	Mem CD4	ZNF280C	0.15	0.12	0.72
Poor	Mem CD4	ZNF280D	-0.011	0.78	1
Poor	Mem CD4	ZNF281	0.0021	0.96	1
Poor	Mem CD4	ZNF282	-0.034	0.71	0.99
Poor	Mem CD4	ZNF283	0.087	0.46	0.92
Poor	Mem CD4	ZNF284	0.036	0.86	1
Poor	Mem CD4	ZNF285	0.23	1	1
Poor	Mem CD4	ZNF286A	-0.016	0.78	1
Poor	Mem CD4	ZNF286B	0.0072	0.94	1
Poor	Mem CD4	ZNF287	0.021	0.75	0.99
Poor	Mem CD4	ZNF292	0.023	0.62	0.97
Poor	Mem CD4	ZNF296	0.048	0.77	1
Poor	Mem CD4	ZNF3	0.032	0.42	0.9
Poor	Mem CD4	ZNF30	-0.051	0.56	0.95
Poor	Mem CD4	ZNF300	-0.29	0.0074	0.34
Poor	Mem CD4	ZNF302	0.068	0.027	0.49
Poor	Mem CD4	ZNF304	-0.014	0.81	1
Poor	Mem CD4	ZNF316	0.16	0.26	0.84
Poor	Mem CD4	ZNF317	0.0018	0.96	1
Poor	Mem CD4	ZNF318	-0.014	0.86	1
Poor	Mem CD4	ZNF319	-0.063	0.32	0.87
Poor	Mem CD4	ZNF32	-0.098	1	1
Poor	Mem CD4	ZNF32-AS2	0.21	0.083	0.65
Poor	Mem CD4	ZNF320	0.21	0.079	0.64
Poor	Mem CD4	ZNF322	0.0041	0.95	1
Poor	Mem CD4	ZNF324	0.043	0.46	0.92
Poor	Mem CD4	ZNF324B	-0.12	0.54	0.95
Poor	Mem CD4	ZNF326	-0.023	0.72	0.99
Poor	Mem CD4	ZNF329	-0.052	0.58	0.96
Poor	Mem CD4	ZNF330	0.0028	0.95	1
Poor	Mem CD4	ZNF331	0.012	0.89	1
Poor	Mem CD4	ZNF333	-0.036	0.46	0.92
Poor	Mem CD4	ZNF335	-0.052	0.25	0.83
Poor	Mem CD4	ZNF337	-0.0024	0.96	1
Poor	Mem CD4	ZNF337-AS1	0.14	0.36	0.88
Poor	Mem CD4	ZNF33A	0.028	0.64	0.97
Poor	Mem CD4	ZNF33B	0.079	0.37	0.89
Poor	Mem CD4	ZNF34	-0.15	0.083	0.65
Poor	Mem CD4	ZNF341	0.072	0.23	0.82
Poor	Mem CD4	ZNF343	-0.0063	0.92	1
Poor	Mem CD4	ZNF345	0.036	0.64	0.97
Poor	Mem CD4	ZNF346	0.0081	0.79	1
Poor	Mem CD4	ZNF347	-0.023	0.72	0.99
Poor	Mem CD4	ZNF35	0.17	0.66	0.97
Poor	Mem CD4	ZNF350	-0.0038	0.96	1
Poor	Mem CD4	ZNF354A	-0.0041	0.95	1
Poor	Mem CD4	ZNF354B	0.044	0.56	0.95
Poor	Mem CD4	ZNF354C	0.15	0.35	0.88
Poor	Mem CD4	ZNF362	0.036	0.69	0.98
Poor	Mem CD4	ZNF365	-0.13	0.51	0.94
Poor	Mem CD4	ZNF367	-0.057	0.5	0.93
Poor	Mem CD4	ZNF37A	0.03	0.78	1
Poor	Mem CD4	ZNF37BP	0.02	0.81	1
Poor	Mem CD4	ZNF382	-0.096	0.1	0.68
Poor	Mem CD4	ZNF383	0.065	0.71	0.98
Poor	Mem CD4	ZNF384	-0.079	0.73	0.99
Poor	Mem CD4	ZNF391	-0.018	0.9	1
Poor	Mem CD4	ZNF394	0.0089	0.78	1
Poor	Mem CD4	ZNF395	-0.0061	0.9	1
Poor	Mem CD4	ZNF396	0.23	0.17	0.77
Poor	Mem CD4	ZNF397	0.18	0.068	0.61
Poor	Mem CD4	ZNF398	0.088	0.35	0.88
Poor	Mem CD4	ZNF404	0.28	0.27	0.85
Poor	Mem CD4	ZNF407	0.047	0.63	0.97
Poor	Mem CD4	ZNF408	0.063	0.089	0.66
Poor	Mem CD4	ZNF41	0.017	0.8	1
Poor	Mem CD4	ZNF410	-0.058	0.34	0.88
Poor	Mem CD4	ZNF414	-0.08	0.34	0.88
Poor	Mem CD4	ZNF415	-0.3	1	1
Poor	Mem CD4	ZNF416	-0.0089	0.89	1
Poor	Mem CD4	ZNF417	0.073	0.47	0.92
Poor	Mem CD4	ZNF418	0.5	0.18	0.77
Poor	Mem CD4	ZNF419	0.083	0.32	0.87
Poor	Mem CD4	ZNF420	-0.034	0.52	0.94
Poor	Mem CD4	ZNF425	0.33	0.035	0.52
Poor	Mem CD4	ZNF426	0.1	0.13	0.74
Poor	Mem CD4	ZNF428	0.066	0.41	0.9
Poor	Mem CD4	ZNF429	0.065	0.14	0.74
Poor	Mem CD4	ZNF43	0.057	0.37	0.89
Poor	Mem CD4	ZNF430	-0.01	0.78	1
Poor	Mem CD4	ZNF431	0.0029	0.97	1
Poor	Mem CD4	ZNF432	-0.13	0.19	0.78
Poor	Mem CD4	ZNF433	0.2	0.15	0.75
Poor	Mem CD4	ZNF436	-0.027	0.76	0.99
Poor	Mem CD4	ZNF436-AS1	0.18	0.15	0.75
Poor	Mem CD4	ZNF438	-0.11	0.35	0.88
Poor	Mem CD4	ZNF439	0.12	0.44	0.91
Poor	Mem CD4	ZNF44	0.035	0.52	0.94
Poor	Mem CD4	ZNF440	0.2	0.17	0.77
Poor	Mem CD4	ZNF441	0.13	0.29	0.86
Poor	Mem CD4	ZNF442	-0.2	0.19	0.79
Poor	Mem CD4	ZNF443	0.15	0.068	0.62
Poor	Mem CD4	ZNF444	0.033	0.45	0.91
Poor	Mem CD4	ZNF445	-0.077	0.54	0.95
Poor	Mem CD4	ZNF446	-0.052	0.33	0.87
Poor	Mem CD4	ZNF449	0.048	0.45	0.91
Poor	Mem CD4	ZNF45	-0.0088	0.88	1
Poor	Mem CD4	ZNF451	0.055	0.15	0.75
Poor	Mem CD4	ZNF460	0.086	0.32	0.87
Poor	Mem CD4	ZNF461	0.27	0.0018	0.23
Poor	Mem CD4	ZNF462	0.0089	0.97	1
Poor	Mem CD4	ZNF467	-0.21	0.33	0.87
Poor	Mem CD4	ZNF468	0.17	0.02	0.47
Poor	Mem CD4	ZNF470	0.13	0.1	0.68
Poor	Mem CD4	ZNF471	-0.09	0.73	0.99
Poor	Mem CD4	ZNF473	0.024	1	1
Poor	Mem CD4	ZNF48	-0.068	0.33	0.87
Poor	Mem CD4	ZNF480	0.047	0.37	0.89
Poor	Mem CD4	ZNF483	0.24	0.059	0.59
Poor	Mem CD4	ZNF484	0.1	0.14	0.74
Poor	Mem CD4	ZNF485	0.065	0.5	0.94
Poor	Mem CD4	ZNF486	0.0046	0.96	1
Poor	Mem CD4	ZNF487	-0.34	0.069	0.62
Poor	Mem CD4	ZNF490	0.042	0.67	0.97
Poor	Mem CD4	ZNF491	-0.18	0.63	0.97
Poor	Mem CD4	ZNF493	0.063	0.49	0.93
Poor	Mem CD4	ZNF496	-0.18	0.014	0.42
Poor	Mem CD4	ZNF497	0.49	0.021	0.47
Poor	Mem CD4	ZNF500	-0.0044	0.96	1
Poor	Mem CD4	ZNF501	-0.084	0.4	0.89
Poor	Mem CD4	ZNF502	0.0085	0.94	1
Poor	Mem CD4	ZNF506	-0.056	0.33	0.87
Poor	Mem CD4	ZNF507	0.13	0.19	0.79
Poor	Mem CD4	ZNF510	0.13	0.2	0.79
Poor	Mem CD4	ZNF511	-0.037	0.59	0.96
Poor	Mem CD4	ZNF512	0.074	0.16	0.76
Poor	Mem CD4	ZNF512B	-0.0092	0.91	1
Poor	Mem CD4	ZNF513	0.0098	0.85	1
Poor	Mem CD4	ZNF514	0.19	0.3	0.87
Poor	Mem CD4	ZNF516	0.11	0.62	0.97
Poor	Mem CD4	ZNF517	0.14	0.16	0.77
Poor	Mem CD4	ZNF518A	0.014	0.81	1
Poor	Mem CD4	ZNF518B	-0.026	0.82	1
Poor	Mem CD4	ZNF519	0.034	0.78	1
Poor	Mem CD4	ZNF524	0.044	0.58	0.96
Poor	Mem CD4	ZNF525	0.11	0.38	0.89
Poor	Mem CD4	ZNF526	-0.0077	0.87	1
Poor	Mem CD4	ZNF527	-0.098	1	1
Poor	Mem CD4	ZNF528	0.021	0.73	0.99
Poor	Mem CD4	ZNF528-AS1	0.22	0.16	0.76
Poor	Mem CD4	ZNF529	0.029	0.67	0.98
Poor	Mem CD4	ZNF529-AS1	0.19	0.15	0.76
Poor	Mem CD4	ZNF530	0.038	0.71	0.98
Poor	Mem CD4	ZNF532	-0.46	0.14	0.74
Poor	Mem CD4	ZNF540	0.12	0.24	0.82
Poor	Mem CD4	ZNF541	0.11	0.71	0.98
Poor	Mem CD4	ZNF542P	0.071	0.37	0.89
Poor	Mem CD4	ZNF543	0.21	0.09	0.66
Poor	Mem CD4	ZNF544	0.11	0.12	0.71
Poor	Mem CD4	ZNF546	0.19	0.027	0.5
Poor	Mem CD4	ZNF547	0.32	0.091	0.66
Poor	Mem CD4	ZNF548	-0.052	0.44	0.91
Poor	Mem CD4	ZNF549	0.059	0.49	0.93
Poor	Mem CD4	ZNF550	0.059	0.31	0.87
Poor	Mem CD4	ZNF551	-0.026	0.8	1
Poor	Mem CD4	ZNF552	-0.012	0.89	1
Poor	Mem CD4	ZNF554	0.045	0.57	0.95
Poor	Mem CD4	ZNF555	0.0067	0.94	1
Poor	Mem CD4	ZNF557	0.1	0.051	0.57
Poor	Mem CD4	ZNF558	-0.065	0.3	0.86
Poor	Mem CD4	ZNF559	0.026	0.63	0.97
Poor	Mem CD4	ZNF561	0.022	0.71	0.99
Poor	Mem CD4	ZNF561-AS1	-0.25	1	1
Poor	Mem CD4	ZNF562	0.055	1	1
Poor	Mem CD4	ZNF563	-0.028	0.77	1
Poor	Mem CD4	ZNF564	-0.055	0.3	0.86
Poor	Mem CD4	ZNF565	0.015	0.87	1
Poor	Mem CD4	ZNF566	0.074	0.26	0.84
Poor	Mem CD4	ZNF567	0.031	0.52	0.94
Poor	Mem CD4	ZNF568	0.15	0.017	0.44
Poor	Mem CD4	ZNF569	0.068	0.45	0.91
Poor	Mem CD4	ZNF57	-0.082	0.41	0.9
Poor	Mem CD4	ZNF570	-0.024	0.73	0.99
Poor	Mem CD4	ZNF571	-0.2	0.018	0.45
Poor	Mem CD4	ZNF571-AS1	-0.27	0.053	0.57
Poor	Mem CD4	ZNF572	0.023	0.93	1
Poor	Mem CD4	ZNF573	0.19	0.048	0.56
Poor	Mem CD4	ZNF574	-0.022	0.7	0.98
Poor	Mem CD4	ZNF575	-0.15	0.25	0.83
Poor	Mem CD4	ZNF576	0.0021	0.97	1
Poor	Mem CD4	ZNF577	-0.12	0.4	0.9
Poor	Mem CD4	ZNF578	0.19	0.15	0.75
Poor	Mem CD4	ZNF580	0.064	0.47	0.92
Poor	Mem CD4	ZNF581	0.038	0.52	0.94
Poor	Mem CD4	ZNF582	0.011	0.87	1
Poor	Mem CD4	ZNF582-AS1	0.16	0.23	0.82
Poor	Mem CD4	ZNF583	-0.021	0.83	1
Poor	Mem CD4	ZNF584	-0.17	0.093	0.67
Poor	Mem CD4	ZNF585A	0.051	0.34	0.88
Poor	Mem CD4	ZNF585B	0.063	0.14	0.74
Poor	Mem CD4	ZNF586	-0.0039	0.93	1
Poor	Mem CD4	ZNF587	0.083	0.49	0.93
Poor	Mem CD4	ZNF587B	0.12	0.21	0.8
Poor	Mem CD4	ZNF589	0.019	0.79	1
Poor	Mem CD4	ZNF592	-0.08	0.15	0.75
Poor	Mem CD4	ZNF593	0.026	0.66	0.97
Poor	Mem CD4	ZNF594	0.066	0.63	0.97
Poor	Mem CD4	ZNF595	0.18	0.034	0.52
Poor	Mem CD4	ZNF596	-0.2	0.17	0.77
Poor	Mem CD4	ZNF597	-0.061	0.33	0.87
Poor	Mem CD4	ZNF598	-0.17	0.027	0.49
Poor	Mem CD4	ZNF599	0.13	0.073	0.63
Poor	Mem CD4	ZNF600	0.066	0.19	0.79
Poor	Mem CD4	ZNF605	0.12	0.28	0.85
Poor	Mem CD4	ZNF606	0.15	0.37	0.89
Poor	Mem CD4	ZNF607	0.11	0.41	0.9
Poor	Mem CD4	ZNF609	0.083	0.39	0.89
Poor	Mem CD4	ZNF610	0.2	0.36	0.88
Poor	Mem CD4	ZNF611	0.1	0.016	0.43
Poor	Mem CD4	ZNF613	-0.24	0.013	0.41
Poor	Mem CD4	ZNF614	0.081	0.35	0.88
Poor	Mem CD4	ZNF615	-0.041	0.57	0.95
Poor	Mem CD4	ZNF616	0.014	0.85	1
Poor	Mem CD4	ZNF618	0.71	1	1
Poor	Mem CD4	ZNF619	0.18	0.36	0.88
Poor	Mem CD4	ZNF620	-0.083	0.32	0.87
Poor	Mem CD4	ZNF621	0.02	0.82	1
Poor	Mem CD4	ZNF622	-0.057	0.18	0.77
Poor	Mem CD4	ZNF623	-0.016	0.82	1
Poor	Mem CD4	ZNF624	-0.03	0.7	0.98
Poor	Mem CD4	ZNF626	0.012	0.82	1
Poor	Mem CD4	ZNF627	-0.12	0.15	0.75
Poor	Mem CD4	ZNF629	0.12	0.57	0.95
Poor	Mem CD4	ZNF630	0.16	0.33	0.87
Poor	Mem CD4	ZNF638	0.017	0.54	0.95
Poor	Mem CD4	ZNF639	-0.089	0.1	0.69
Poor	Mem CD4	ZNF641	0.054	0.47	0.92
Poor	Mem CD4	ZNF644	0.033	0.43	0.91
Poor	Mem CD4	ZNF646	0.042	0.67	0.98
Poor	Mem CD4	ZNF649	0.1	0.091	0.66
Poor	Mem CD4	ZNF652	-0.078	0.22	0.82
Poor	Mem CD4	ZNF653	-0.18	0.02	0.46
Poor	Mem CD4	ZNF654	0.036	0.45	0.91
Poor	Mem CD4	ZNF655	-0.059	1	1
Poor	Mem CD4	ZNF658	0.094	0.52	0.94
Poor	Mem CD4	ZNF658B	-0.17	0.55	0.95
Poor	Mem CD4	ZNF662	0.083	0.81	1
Poor	Mem CD4	ZNF664	0.052	0.71	0.98
Poor	Mem CD4	ZNF665	0.29	1	1
Poor	Mem CD4	ZNF667-AS1	0.19	0.27	0.85
Poor	Mem CD4	ZNF668	0.02	0.81	1
Poor	Mem CD4	ZNF669	-0.092	0.077	0.64
Poor	Mem CD4	ZNF670	0.088	0.54	0.95
Poor	Mem CD4	ZNF671	0.12	1	1
Poor	Mem CD4	ZNF672	0.055	0.35	0.88
Poor	Mem CD4	ZNF674	0.084	0.54	0.95
Poor	Mem CD4	ZNF674-AS1	0.25	0.0046	0.29
Poor	Mem CD4	ZNF675	-0.035	0.52	0.94
Poor	Mem CD4	ZNF677	-0.00029	1	1
Poor	Mem CD4	ZNF678	-0.058	0.54	0.95
Poor	Mem CD4	ZNF680	0.14	0.052	0.57
Poor	Mem CD4	ZNF681	-0.1	0.45	0.91
Poor	Mem CD4	ZNF682	0.1	0.35	0.88
Poor	Mem CD4	ZNF683	-0.33	0.31	0.87
Poor	Mem CD4	ZNF684	0.063	0.43	0.91
Poor	Mem CD4	ZNF687	-0.22	0.17	0.77
Poor	Mem CD4	ZNF688	0.0076	0.89	1
Poor	Mem CD4	ZNF689	0.025	0.64	0.97
Poor	Mem CD4	ZNF69	0.072	0.58	0.96
Poor	Mem CD4	ZNF691	0.01	0.87	1
Poor	Mem CD4	ZNF692	0.027	0.35	0.88
Poor	Mem CD4	ZNF696	0.015	0.83	1
Poor	Mem CD4	ZNF699	0.046	0.56	0.95
Poor	Mem CD4	ZNF7	0.012	0.78	1
Poor	Mem CD4	ZNF70	-0.088	0.69	0.98
Poor	Mem CD4	ZNF700	0.13	0.033	0.52
Poor	Mem CD4	ZNF701	0.14	3.10E-05	0.043
Poor	Mem CD4	ZNF702P	0.17	0.55	0.95
Poor	Mem CD4	ZNF706	0.031	0.18	0.78
Poor	Mem CD4	ZNF707	-0.18	1	1
Poor	Mem CD4	ZNF708	0.1	0.28	0.85
Poor	Mem CD4	ZNF709	0.13	0.33	0.87
Poor	Mem CD4	ZNF71	0.044	0.54	0.94
Poor	Mem CD4	ZNF710	-0.029	0.79	1
Poor	Mem CD4	ZNF711	0.12	0.74	0.99
Poor	Mem CD4	ZNF713	-0.28	0.038	0.53
Poor	Mem CD4	ZNF714	0.14	0.12	0.71
Poor	Mem CD4	ZNF717	-0.016	0.91	1
Poor	Mem CD4	ZNF718	0.032	0.58	0.96
Poor	Mem CD4	ZNF720	0.072	0.14	0.74
Poor	Mem CD4	ZNF721	0.00029	0.99	1
Poor	Mem CD4	ZNF724P	0.077	0.73	0.99
Poor	Mem CD4	ZNF726	0.021	0.9	1
Poor	Mem CD4	ZNF736	0.34	0.064	0.61
Poor	Mem CD4	ZNF737	0.054	0.52	0.94
Poor	Mem CD4	ZNF738	0.23	0.097	0.68
Poor	Mem CD4	ZNF74	-0.0077	0.92	1
Poor	Mem CD4	ZNF740	-0.0052	0.95	1
Poor	Mem CD4	ZNF746	0.0016	0.97	1
Poor	Mem CD4	ZNF747	-0.035	0.42	0.9
Poor	Mem CD4	ZNF749	0.13	0.2	0.79
Poor	Mem CD4	ZNF75A	0.12	0.05	0.57
Poor	Mem CD4	ZNF75D	0.019	0.73	0.99
Poor	Mem CD4	ZNF76	0.079	1	1
Poor	Mem CD4	ZNF761	0.088	0.12	0.72
Poor	Mem CD4	ZNF763	0.21	0.035	0.52
Poor	Mem CD4	ZNF764	0.012	0.88	1
Poor	Mem CD4	ZNF765	-0.023	0.71	0.98
Poor	Mem CD4	ZNF766	0.0045	0.91	1
Poor	Mem CD4	ZNF767P	0.05	0.53	0.94
Poor	Mem CD4	ZNF768	0.054	0.75	0.99
Poor	Mem CD4	ZNF77	-0.058	1	1
Poor	Mem CD4	ZNF770	0.075	0.14	0.74
Poor	Mem CD4	ZNF771	-0.12	0.4	0.89
Poor	Mem CD4	ZNF772	0.21	0.17	0.77
Poor	Mem CD4	ZNF773	0.11	0.17	0.77
Poor	Mem CD4	ZNF775	0.02	0.84	1
Poor	Mem CD4	ZNF776	0.19	0.027	0.5
Poor	Mem CD4	ZNF777	-0.07	0.29	0.86
Poor	Mem CD4	ZNF778	-0.12	0.19	0.79
Poor	Mem CD4	ZNF780A	0.055	0.55	0.95
Poor	Mem CD4	ZNF780B	0.19	0.11	0.7
Poor	Mem CD4	ZNF781	0.012	0.95	1
Poor	Mem CD4	ZNF782	-0.02	0.87	1
Poor	Mem CD4	ZNF783	0.059	0.44	0.91
Poor	Mem CD4	ZNF784	0.045	0.71	0.98
Poor	Mem CD4	ZNF785	0.15	0.068	0.62
Poor	Mem CD4	ZNF786	0.022	0.59	0.96
Poor	Mem CD4	ZNF787	-0.1	0.58	0.96
Poor	Mem CD4	ZNF788	-0.48	0.28	0.85
Poor	Mem CD4	ZNF789	0.11	0.047	0.56
Poor	Mem CD4	ZNF79	0.017	0.79	1
Poor	Mem CD4	ZNF790	0.066	0.49	0.93
Poor	Mem CD4	ZNF790-AS1	-0.066	0.56	0.95
Poor	Mem CD4	ZNF791	-0.027	0.68	0.98
Poor	Mem CD4	ZNF792	-0.024	0.75	0.99
Poor	Mem CD4	ZNF793	-0.067	0.62	0.97
Poor	Mem CD4	ZNF793-AS1	0.11	0.71	0.98
Poor	Mem CD4	ZNF799	0.24	0.32	0.87
Poor	Mem CD4	ZNF8	-0.014	0.9	1
Poor	Mem CD4	ZNF80	0.21	0.17	0.77
Poor	Mem CD4	ZNF800	-0.0027	0.94	1
Poor	Mem CD4	ZNF805	-0.0089	0.88	1
Poor	Mem CD4	ZNF808	0.089	0.34	0.88
Poor	Mem CD4	ZNF81	-0.04	0.81	1
Poor	Mem CD4	ZNF813	0.068	0.61	0.97
Poor	Mem CD4	ZNF814	-0.00051	1	1
Poor	Mem CD4	ZNF815P	0.0098	0.8	1
Poor	Mem CD4	ZNF816	0.12	0.049	0.56
Poor	Mem CD4	ZNF818P	-0.041	0.89	1
Poor	Mem CD4	ZNF821	0.023	0.68	0.98
Poor	Mem CD4	ZNF823	0.31	0.023	0.47
Poor	Mem CD4	ZNF826P	-0.077	0.61	0.96
Poor	Mem CD4	ZNF827	-0.18	1	1
Poor	Mem CD4	ZNF829	0.12	0.023	0.47
Poor	Mem CD4	ZNF83	0.089	0.26	0.84
Poor	Mem CD4	ZNF830	0.021	0.6	0.96
Poor	Mem CD4	ZNF831	-0.072	0.31	0.87
Poor	Mem CD4	ZNF835	0.2	0.38	0.89
Poor	Mem CD4	ZNF836	0.15	0.043	0.55
Poor	Mem CD4	ZNF837	0.064	0.65	0.97
Poor	Mem CD4	ZNF839	-0.034	0.39	0.89
Poor	Mem CD4	ZNF84	-0.0026	0.96	1
Poor	Mem CD4	ZNF841	0.055	0.5	0.93
Poor	Mem CD4	ZNF844	0.16	0.28	0.85
Poor	Mem CD4	ZNF845	0.03	0.57	0.95
Poor	Mem CD4	ZNF846	-0.046	0.65	0.97
Poor	Mem CD4	ZNF85	0.086	0.34	0.88
Poor	Mem CD4	ZNF850	0.14	0.44	0.91
Poor	Mem CD4	ZNF852	-0.036	0.64	0.97
Poor	Mem CD4	ZNF853	0.019	0.9	1
Poor	Mem CD4	ZNF862	0.085	0.36	0.88
Poor	Mem CD4	ZNF865	0.21	0.39	0.89
Poor	Mem CD4	ZNF876P	-0.096	0.61	0.96
Poor	Mem CD4	ZNF879	0.14	0.21	0.81
Poor	Mem CD4	ZNF880	0.18	0.072	0.62
Poor	Mem CD4	ZNF883	-0.23	0.34	0.88
Poor	Mem CD4	ZNF888	0.13	0.4	0.89
Poor	Mem CD4	ZNF890P	-0.32	0.22	0.82
Poor	Mem CD4	ZNF891	0.094	0.5	0.93
Poor	Mem CD4	ZNF90	-0.37	0.015	0.43
Poor	Mem CD4	ZNF91	0.077	0.094	0.67
Poor	Mem CD4	ZNF92	0.059	0.45	0.91
Poor	Mem CD4	ZNF93	0.022	0.86	1
Poor	Mem CD4	ZNFX1	0.14	0.018	0.46
Poor	Mem CD4	ZNHIT1	-0.013	0.75	0.99
Poor	Mem CD4	ZNHIT2	-0.094	0.28	0.85
Poor	Mem CD4	ZNHIT3	-0.0082	0.8	1
Poor	Mem CD4	ZNHIT6	-0.0076	0.82	1
Poor	Mem CD4	ZNRD1	0.016	0.74	0.99
Poor	Mem CD4	ZNRD1-AS1	0.012	0.89	1
Poor	Mem CD4	ZNRF1	-0.072	1	1
Poor	Mem CD4	ZNRF2	0.036	0.38	0.89
Poor	Mem CD4	ZNRF2P1	-0.076	0.83	1
Poor	Mem CD4	ZNRF3	-0.3	0.11	0.69
Poor	Mem CD4	ZP3	0.3	0.11	0.69
Poor	Mem CD4	ZPR1	-0.05	0.26	0.84
Poor	Mem CD4	ZRANB1	-0.094	0.021	0.47
Poor	Mem CD4	ZRANB2	0.079	0.11	0.7
Poor	Mem CD4	ZRANB3	0.18	0.21	0.81
Poor	Mem CD4	ZRSR2	0.079	0.36	0.88
Poor	Mem CD4	ZSCAN12	0.14	0.05	0.57
Poor	Mem CD4	ZSCAN16	0.18	0.0007	0.2
Poor	Mem CD4	ZSCAN16-AS1	0.017	0.81	1
Poor	Mem CD4	ZSCAN18	0.24	0.19	0.79
Poor	Mem CD4	ZSCAN2	0.042	1	1
Poor	Mem CD4	ZSCAN20	0.044	0.7	0.98
Poor	Mem CD4	ZSCAN21	-0.22	0.0042	0.27
Poor	Mem CD4	ZSCAN22	-0.13	0.11	0.69
Poor	Mem CD4	ZSCAN25	-0.0081	0.84	1
Poor	Mem CD4	ZSCAN26	-0.059	0.36	0.89
Poor	Mem CD4	ZSCAN29	0.006	0.95	1
Poor	Mem CD4	ZSCAN30	0.19	0.042	0.55
Poor	Mem CD4	ZSCAN31	-0.25	0.51	0.94
Poor	Mem CD4	ZSCAN32	0.052	0.35	0.88
Poor	Mem CD4	ZSCAN5A	0.051	1	1
Poor	Mem CD4	ZSCAN9	0.03	0.82	1
Poor	Mem CD4	ZSWIM1	-0.029	0.83	1
Poor	Mem CD4	ZSWIM3	0.14	0.16	0.76
Poor	Mem CD4	ZSWIM4	-0.18	0.13	0.73
Poor	Mem CD4	ZSWIM5	0.036	0.75	0.99
Poor	Mem CD4	ZSWIM6	-0.11	0.37	0.89
Poor	Mem CD4	ZSWIM7	0.022	1	1
Poor	Mem CD4	ZSWIM8	-0.086	0.2	0.79
Poor	Mem CD4	ZUFSP	0.066	0.32	0.87
Poor	Mem CD4	ZW10	0.011	0.87	1
Poor	Mem CD4	ZWILCH	0.019	0.7	0.98
Poor	Mem CD4	ZWINT	0.36	0.044	0.56
Poor	Mem CD4	ZXDA	0.13	0.15	0.75
Poor	Mem CD4	ZXDB	0.092	0.046	0.56
Poor	Mem CD4	ZXDC	0.03	0.49	0.93
Poor	Mem CD4	ZYG11B	0.0089	0.92	1
Poor	Mem CD4	ZYX	-0.13	0.07	0.62
Poor	Mem CD4	ZZEF1	0.085	0.54	0.95
Poor	Mem CD4	ZZZ3	-0.021	0.55	0.95
Poor	Th1	A1BG	0.16	0.41	0.87
Poor	Th1	A2M	-0.37	0.12	0.69
Poor	Th1	A2M-AS1	-0.17	0.63	0.94
Poor	Th1	A2MP1	-0.53	0.06	0.58
Poor	Th1	AAAS	-0.0052	0.92	1
Poor	Th1	AACS	-0.079	0.62	0.94
Poor	Th1	AAED1	-0.13	0.31	0.82
Poor	Th1	AAGAB	-0.063	0.2	0.75
Poor	Th1	AAK1	0.029	0.74	0.97
Poor	Th1	AAMDC	0.19	0.14	0.71
Poor	Th1	AAMP	0.066	0.14	0.7
Poor	Th1	AAR2	0.12	0.024	0.5
Poor	Th1	AARS	0.042	0.66	0.95
Poor	Th1	AARS2	-0.034	0.66	0.95
Poor	Th1	AASDH	0.047	0.44	0.88
Poor	Th1	AASDHPPT	0.034	0.53	0.91
Poor	Th1	AASS	0.44	0.19	0.75
Poor	Th1	AATF	0.016	0.73	0.97
Poor	Th1	ABALON	0.026	0.88	1
Poor	Th1	ABAT	0.075	0.59	0.93
Poor	Th1	ABCA1	-0.2	0.68	0.96
Poor	Th1	ABCA11P	0.015	0.97	1
Poor	Th1	ABCA2	-0.2	0.12	0.68
Poor	Th1	ABCA3	-0.16	0.3	0.82
Poor	Th1	ABCA5	-0.075	0.56	0.92
Poor	Th1	ABCA7	-0.12	0.27	0.8
Poor	Th1	ABCB1	-0.42	0.21	0.75
Poor	Th1	ABCB10	0.062	0.56	0.92
Poor	Th1	ABCB6	0.068	0.053	0.57
Poor	Th1	ABCB7	-0.0072	0.9	1
Poor	Th1	ABCB8	-0.071	0.36	0.85
Poor	Th1	ABCB9	-0.35	0.066	0.6
Poor	Th1	ABCC1	-0.026	0.84	0.99
Poor	Th1	ABCC10	-0.039	0.59	0.93
Poor	Th1	ABCC2	0.1	0.61	0.94
Poor	Th1	ABCC4	-0.23	0.3	0.82
Poor	Th1	ABCC5	-0.25	0.068	0.61
Poor	Th1	ABCD1	-0.06	0.49	0.9
Poor	Th1	ABCD2	-0.019	0.86	1
Poor	Th1	ABCD3	-0.057	0.59	0.93
Poor	Th1	ABCD4	-0.048	0.4	0.86
Poor	Th1	ABCE1	-0.056	0.46	0.89
Poor	Th1	ABCF1	0.0074	0.87	1
Poor	Th1	ABCF2	-0.024	0.58	0.93
Poor	Th1	ABCF3	-0.063	0.18	0.74
Poor	Th1	ABCG1	-0.16	0.3	0.81
Poor	Th1	ABCG2	-0.014	0.97	1
Poor	Th1	ABHD1	0.11	0.56	0.92
Poor	Th1	ABHD10	0.023	0.74	0.97
Poor	Th1	ABHD11	0.024	0.73	0.97
Poor	Th1	ABHD12	0.057	0.33	0.84
Poor	Th1	ABHD13	0.036	0.41	0.87
Poor	Th1	ABHD14A	0.13	0.23	0.77
Poor	Th1	ABHD14B	0.063	0.48	0.9
Poor	Th1	ABHD15	-0.27	0.022	0.49
Poor	Th1	ABHD16A	-0.08	0.17	0.73
Poor	Th1	ABHD16B	0.02	0.86	1
Poor	Th1	ABHD17A	0.028	0.73	0.97
Poor	Th1	ABHD17B	0.043	0.52	0.91
Poor	Th1	ABHD17C	-0.13	0.58	0.93
Poor	Th1	ABHD2	-0.051	0.45	0.89
Poor	Th1	ABHD3	-0.067	0.093	0.65
Poor	Th1	ABHD4	-0.037	0.6	0.94
Poor	Th1	ABHD5	-0.058	0.54	0.92
Poor	Th1	ABHD6	-0.06	0.73	0.97
Poor	Th1	ABHD8	0.14	0.098	0.66
Poor	Th1	ABI1	0.011	0.76	0.97
Poor	Th1	ABI2	-0.21	0.049	0.57
Poor	Th1	ABI3	0.075	0.58	0.93
Poor	Th1	ABL1	0.043	0.62	0.94
Poor	Th1	ABL2	-0.11	0.5	0.91
Poor	Th1	ABLIM1	0.077	0.42	0.87
Poor	Th1	ABLIM2	-0.47	1	1
Poor	Th1	ABO	0.24	0.39	0.86
Poor	Th1	ABR	0.025	0.8	0.98
Poor	Th1	ABRA	-0.34	0.21	0.75
Poor	Th1	ABRACL	0.21	0.027	0.5
Poor	Th1	ABT1	0.19	0.016	0.45
Poor	Th1	ABTB1	-0.11	0.032	0.52
Poor	Th1	ACAA1	0.046	0.2	0.75
Poor	Th1	ACAA2	-0.059	0.61	0.94
Poor	Th1	ACACA	-0.02	0.9	1
Poor	Th1	ACACB	-0.15	0.49	0.9
Poor	Th1	ACAD10	0.083	0.37	0.85
Poor	Th1	ACAD11	-0.15	0.24	0.78
Poor	Th1	ACAD8	-0.051	0.31	0.82
Poor	Th1	ACAD9	-0.067	0.29	0.81
Poor	Th1	ACADM	0.09	0.13	0.69
Poor	Th1	ACADS	0.16	0.024	0.5
Poor	Th1	ACADSB	0.034	0.57	0.93
Poor	Th1	ACADVL	-0.14	0.0093	0.42
Poor	Th1	ACAP1	0.024	0.49	0.9
Poor	Th1	ACAP2	0.052	0.47	0.9
Poor	Th1	ACAP3	-0.12	0.17	0.74
Poor	Th1	ACAT1	-0.045	0.62	0.94
Poor	Th1	ACAT2	-0.011	0.9	1
Poor	Th1	ACBD3	0.059	0.26	0.79
Poor	Th1	ACBD4	-0.07	0.18	0.74
Poor	Th1	ACBD5	-0.023	0.69	0.96
Poor	Th1	ACBD6	-0.083	0.11	0.67
Poor	Th1	ACCS	0.21	0.17	0.73
Poor	Th1	ACD	0.061	0.4	0.87
Poor	Th1	ACE	-0.26	0.2	0.75
Poor	Th1	ACER1	0.15	0.35	0.85
Poor	Th1	ACER2	-0.72	0.11	0.67
Poor	Th1	ACER3	-0.11	0.6	0.94
Poor	Th1	ACIN1	-0.04	0.68	0.96
Poor	Th1	ACKR3	0.53	0.00032	0.11
Poor	Th1	ACLY	0.031	0.73	0.97
Poor	Th1	ACO1	-0.086	0.41	0.87
Poor	Th1	ACO2	0.0068	0.81	0.99
Poor	Th1	ACOT1	0.26	0.15	0.71
Poor	Th1	ACOT11	-0.073	0.87	1
Poor	Th1	ACOT13	0.11	0.064	0.6
Poor	Th1	ACOT2	0.15	0.011	0.42
Poor	Th1	ACOT4	-0.084	0.44	0.88
Poor	Th1	ACOT7	0.15	0.42	0.87
Poor	Th1	ACOT8	0.1	0.021	0.48
Poor	Th1	ACOT9	-0.057	0.31	0.82
Poor	Th1	ACOX1	0.047	0.57	0.93
Poor	Th1	ACOX3	0.0041	0.96	1
Poor	Th1	ACP1	0.029	0.57	0.93
Poor	Th1	ACP2	-0.0068	0.93	1
Poor	Th1	ACP5	-0.13	0.38	0.86
Poor	Th1	ACP6	-0.032	0.74	0.97
Poor	Th1	ACRBP	0.059	0.77	0.98
Poor	Th1	ACRC	0.039	0.67	0.96
Poor	Th1	ACSF2	0.4	0.011	0.43
Poor	Th1	ACSF3	0.095	0.13	0.7
Poor	Th1	ACSL1	-0.17	0.3	0.82
Poor	Th1	ACSL3	-0.028	0.53	0.92
Poor	Th1	ACSL4	-0.029	0.78	0.98
Poor	Th1	ACSL5	-0.053	0.46	0.89
Poor	Th1	ACSL6	0.045	0.73	0.97
Poor	Th1	ACSM3	0.11	0.67	0.96
Poor	Th1	ACSS1	-0.066	0.48	0.9
Poor	Th1	ACSS2	-0.036	0.82	0.99
Poor	Th1	ACTA2	-0.13	0.22	0.76
Poor	Th1	ACTB	0.071	0.49	0.9
Poor	Th1	ACTG1	0.064	0.54	0.92
Poor	Th1	ACTG1P17	0.61	0.027	0.5
Poor	Th1	ACTG1P20	-0.093	0.66	0.95
Poor	Th1	ACTG2	-0.18	0.79	0.98
Poor	Th1	ACTL10	0.14	0.13	0.7
Poor	Th1	ACTL6A	0.025	0.73	0.97
Poor	Th1	ACTN1	0.26	0.1	0.66
Poor	Th1	ACTN4	-0.2	0.11	0.67
Poor	Th1	ACTR10	-0.0089	0.85	1
Poor	Th1	ACTR1A	-0.1	0.037	0.53
Poor	Th1	ACTR1B	0.011	0.87	1
Poor	Th1	ACTR2	-0.011	0.9	1
Poor	Th1	ACTR3	0.0026	0.97	1
Poor	Th1	ACTR3B	-0.075	0.21	0.76
Poor	Th1	ACTR3C	-0.27	0.01	0.42
Poor	Th1	ACTR5	-0.073	0.42	0.87
Poor	Th1	ACTR6	-0.0052	0.9	1
Poor	Th1	ACTR8	0.071	0.35	0.84
Poor	Th1	ACVR1	-0.077	0.3	0.82
Poor	Th1	ACVR1B	0.27	0.32	0.83
Poor	Th1	ACVR1C	-0.15	0.55	0.92
Poor	Th1	ACVR2A	0.12	0.37	0.86
Poor	Th1	ACVR2B	-0.16	0.34	0.84
Poor	Th1	ACY3	-0.11	0.73	0.97
Poor	Th1	ACYP1	0.094	0.41	0.87
Poor	Th1	ACYP2	-0.013	0.9	1
Poor	Th1	ADA	0.027	0.74	0.97
Poor	Th1	ADAL	0.22	0.069	0.61
Poor	Th1	ADAM10	-0.088	0.27	0.79
Poor	Th1	ADAM15	0.0068	0.93	1
Poor	Th1	ADAM17	-0.063	0.42	0.87
Poor	Th1	ADAM19	-0.028	0.83	0.99
Poor	Th1	ADAM1A	0.0093	0.95	1
Poor	Th1	ADAM22	0.065	0.8	0.98
Poor	Th1	ADAM23	-0.18	0.6	0.94
Poor	Th1	ADAM8	-0.063	0.45	0.89
Poor	Th1	ADAM9	0.048	0.79	0.98
Poor	Th1	ADAMTS1	0.51	0.17	0.73
Poor	Th1	ADAMTS10	-0.26	0.22	0.76
Poor	Th1	ADAMTS13	0.19	0.68	0.96
Poor	Th1	ADAMTS17	-0.11	0.54	0.92
Poor	Th1	ADAMTS4	0.29	0.24	0.78
Poor	Th1	ADAMTS6	-0.13	0.7	0.96
Poor	Th1	ADAMTSL4-AS1	-0.6	0.034	0.52
Poor	Th1	ADAMTSL5	0.06	0.73	0.97
Poor	Th1	ADAP1	-0.12	0.38	0.86
Poor	Th1	ADAR	0.097	0.43	0.88
Poor	Th1	ADARB1	-0.037	0.64	0.95
Poor	Th1	ADARB2	-0.72	0.0035	0.31
Poor	Th1	ADAT1	-0.073	0.44	0.88
Poor	Th1	ADAT2	0.07	0.47	0.9
Poor	Th1	ADAT3	-0.082	0.53	0.91
Poor	Th1	ADCK1	-0.042	0.74	0.97
Poor	Th1	ADCK2	-0.078	0.35	0.84
Poor	Th1	ADCK3	-0.024	0.66	0.95
Poor	Th1	ADCK4	-0.086	0.16	0.73
Poor	Th1	ADCK5	0.021	0.75	0.97
Poor	Th1	ADCY10P1	-0.32	0.051	0.57
Poor	Th1	ADCY3	-0.16	0.2	0.75
Poor	Th1	ADCY4	0.042	0.72	0.97
Poor	Th1	ADCY7	-0.053	0.53	0.91
Poor	Th1	ADCY9	-0.26	0.64	0.95
Poor	Th1	ADD1	-0.098	0.0096	0.42
Poor	Th1	ADD3	0.037	0.45	0.89
Poor	Th1	ADGRA3	-0.59	1	1
Poor	Th1	ADGRB2	-0.29	0.065	0.6
Poor	Th1	ADGRE1	0.42	0.13	0.69
Poor	Th1	ADGRE2	-0.38	0.021	0.49
Poor	Th1	ADGRE4P	0.23	0.64	0.95
Poor	Th1	ADGRE5	0.061	0.47	0.89
Poor	Th1	ADGRF3	0.056	0.85	1
Poor	Th1	ADGRG1	-0.26	0.24	0.78
Poor	Th1	ADGRG5	-0.2	0.34	0.84
Poor	Th1	ADGRL1	0.4	0.046	0.56
Poor	Th1	ADH5	0.031	0.59	0.94
Poor	Th1	ADHFE1	-0.078	0.51	0.91
Poor	Th1	ADI1	0.028	0.67	0.96
Poor	Th1	ADIPOR1	0.033	0.43	0.88
Poor	Th1	ADIPOR2	-0.017	0.92	1
Poor	Th1	ADK	0.041	0.42	0.87
Poor	Th1	ADM2	-0.15	0.51	0.91
Poor	Th1	ADM5	0.16	0.56	0.92
Poor	Th1	ADNP	0.0083	0.89	1
Poor	Th1	ADNP-AS1	-0.18	0.18	0.74
Poor	Th1	ADNP2	-0.022	0.75	0.97
Poor	Th1	ADO	-0.39	0.00022	0.1
Poor	Th1	ADORA2A-AS1	-0.069	0.71	0.97
Poor	Th1	ADORA2B	-0.38	0.077	0.63
Poor	Th1	ADPGK	-0.0064	0.88	1
Poor	Th1	ADPGK-AS1	0.058	0.78	0.98
Poor	Th1	ADPRH	-0.33	0.26	0.79
Poor	Th1	ADPRHL2	0.13	0.031	0.51
Poor	Th1	ADPRM	0.22	0.09	0.65
Poor	Th1	ADRB2	0.068	0.62	0.94
Poor	Th1	ADRBK1	-0.028	0.71	0.97
Poor	Th1	ADRBK2	0.081	0.5	0.91
Poor	Th1	ADRM1	0.13	0.037	0.53
Poor	Th1	ADSL	0.034	0.5	0.9
Poor	Th1	ADSS	-0.094	0.33	0.84
Poor	Th1	ADSSL1	-0.2	0.45	0.89
Poor	Th1	ADTRP	0.55	0.014	0.45
Poor	Th1	AEBP1	0.08	0.82	0.99
Poor	Th1	AEBP2	-0.1	0.082	0.63
Poor	Th1	AEN	0.034	0.71	0.97
Poor	Th1	AES	0.1	0.12	0.68
Poor	Th1	AFAP1	0.034	0.84	0.99
Poor	Th1	AFAP1L2	-0.2	0.4	0.87
Poor	Th1	AFF1	-0.069	0.64	0.95
Poor	Th1	AFF3	0.12	0.18	0.74
Poor	Th1	AFF4	-0.1	0.33	0.84
Poor	Th1	AFG3L1P	0.081	0.2	0.75
Poor	Th1	AFG3L2	-0.067	0.38	0.86
Poor	Th1	AFMID	0.15	0.49	0.9
Poor	Th1	AFTPH	-0.079	0.13	0.69
Poor	Th1	AGA	-0.038	0.47	0.89
Poor	Th1	AGAP1	-0.53	0.12	0.68
Poor	Th1	AGAP2	-0.13	0.099	0.66
Poor	Th1	AGAP3	-0.082	0.32	0.83
Poor	Th1	AGAP4	-0.064	0.52	0.91
Poor	Th1	AGAP5	-0.072	0.5	0.91
Poor	Th1	AGAP6	0.027	0.73	0.97
Poor	Th1	AGAP7P	0.084	1	1
Poor	Th1	AGAP9	-0.41	0.0092	0.41
Poor	Th1	AGBL2	0.2	0.17	0.74
Poor	Th1	AGBL3	-0.093	0.46	0.89
Poor	Th1	AGBL5	-0.074	0.44	0.88
Poor	Th1	AGER	-0.023	0.92	1
Poor	Th1	AGFG1	0.008	0.91	1
Poor	Th1	AGFG2	-0.031	0.42	0.87
Poor	Th1	AGGF1	0.026	0.46	0.89
Poor	Th1	AGK	-0.018	0.85	1
Poor	Th1	AGL	-0.12	0.14	0.71
Poor	Th1	AGMAT	0.085	0.52	0.91
Poor	Th1	AGO1	-0.0053	0.95	1
Poor	Th1	AGO2	-0.042	0.62	0.94
Poor	Th1	AGO3	-0.1	0.16	0.73
Poor	Th1	AGO4	-0.18	0.077	0.63
Poor	Th1	AGPAT1	-0.14	0.17	0.73
Poor	Th1	AGPAT2	0.01	0.89	1
Poor	Th1	AGPAT3	-0.17	0.0019	0.26
Poor	Th1	AGPAT4	-0.11	0.51	0.91
Poor	Th1	AGPAT4-IT1	-0.16	0.62	0.94
Poor	Th1	AGPAT5	0.013	0.9	1
Poor	Th1	AGPS	-0.03	0.76	0.97
Poor	Th1	AGTPBP1	-0.18	0.041	0.55
Poor	Th1	AGTRAP	-4.90E-06	1	1
Poor	Th1	AHCTF1	-0.034	0.82	0.99
Poor	Th1	AHCY	0.031	0.78	0.98
Poor	Th1	AHCYL1	-0.01	0.82	0.99
Poor	Th1	AHCYL2	-0.079	0.52	0.91
Poor	Th1	AHDC1	0.057	0.75	0.97
Poor	Th1	AHI1	-0.11	0.45	0.89
Poor	Th1	AHNAK	-0.12	0.56	0.92
Poor	Th1	AHR	0.048	0.7	0.96
Poor	Th1	AHSA1	0.14	0.021	0.48
Poor	Th1	AHSA2	-0.11	0.08	0.63
Poor	Th1	AIDA	-0.042	0.62	0.94
Poor	Th1	AIF1	0.46	0.06	0.59
Poor	Th1	AIFM1	-0.086	0.48	0.9
Poor	Th1	AIFM2	0.19	0.03	0.51
Poor	Th1	AIG1	-0.024	0.88	1
Poor	Th1	AIM1	0.13	0.23	0.77
Poor	Th1	AIM1L	-0.21	0.0077	0.38
Poor	Th1	AIM2	0.091	0.43	0.88
Poor	Th1	AIMP1	0.087	0.099	0.66
Poor	Th1	AIMP2	0.23	9.20E-05	0.083
Poor	Th1	AIP	0.12	0.033	0.52
Poor	Th1	AJUBA	0.45	0.12	0.68
Poor	Th1	AK1	-0.089	0.084	0.63
Poor	Th1	AK2	0.065	0.13	0.69
Poor	Th1	AK3	0.006	0.86	1
Poor	Th1	AK5	0.38	0.17	0.74
Poor	Th1	AK6	0.026	0.8	0.99
Poor	Th1	AK9	-0.2	0.022	0.49
Poor	Th1	AKAP1	0.01	0.88	1
Poor	Th1	AKAP10	-0.089	0.071	0.62
Poor	Th1	AKAP11	0.096	0.4	0.87
Poor	Th1	AKAP13	-0.047	0.51	0.91
Poor	Th1	AKAP3	0.47	0.33	0.84
Poor	Th1	AKAP5	0.05	0.88	1
Poor	Th1	AKAP6	0.22	1	1
Poor	Th1	AKAP7	-0.061	0.56	0.92
Poor	Th1	AKAP8	-0.027	0.68	0.96
Poor	Th1	AKAP8L	-0.028	0.43	0.88
Poor	Th1	AKAP9	0.041	0.72	0.97
Poor	Th1	AKIP1	0.19	0.025	0.5
Poor	Th1	AKIRIN1	0.097	0.031	0.51
Poor	Th1	AKIRIN2	-0.051	0.44	0.88
Poor	Th1	AKNA	-0.067	0.44	0.88
Poor	Th1	AKR1A1	0.031	0.58	0.93
Poor	Th1	AKR1B1	-0.017	0.8	0.99
Poor	Th1	AKR1C3	0.33	0.04	0.54
Poor	Th1	AKR1E2	0.47	0.17	0.73
Poor	Th1	AKR7A2	0.019	0.72	0.97
Poor	Th1	AKT1	-0.0042	0.96	1
Poor	Th1	AKT1S1	-0.068	0.4	0.86
Poor	Th1	AKT2	-0.15	1	1
Poor	Th1	AKT3	0.0084	0.95	1
Poor	Th1	AKTIP	-0.067	0.24	0.78
Poor	Th1	ALAD	0.026	0.65	0.95
Poor	Th1	ALAS1	0.15	0.013	0.44
Poor	Th1	ALCAM	0.22	0.27	0.8
Poor	Th1	ALDH16A1	0.037	0.65	0.95
Poor	Th1	ALDH18A1	0.034	0.74	0.97
Poor	Th1	ALDH1B1	-0.14	0.19	0.74
Poor	Th1	ALDH3A2	0.025	0.76	0.97
Poor	Th1	ALDH4A1	0.1	0.75	0.97
Poor	Th1	ALDH5A1	-0.02	0.94	1
Poor	Th1	ALDH6A1	0.026	0.69	0.96
Poor	Th1	ALDH7A1	-0.22	0.64	0.95
Poor	Th1	ALDH8A1	0.051	0.83	0.99
Poor	Th1	ALDH9A1	-0.031	0.57	0.93
Poor	Th1	ALDOA	0.067	0.11	0.67
Poor	Th1	ALDOC	-0.012	0.91	1
Poor	Th1	ALG1	-0.026	0.49	0.9
Poor	Th1	ALG10	-0.18	0.4	0.87
Poor	Th1	ALG10B	0.087	0.5	0.91
Poor	Th1	ALG11	-0.015	0.84	0.99
Poor	Th1	ALG12	-0.031	0.4	0.87
Poor	Th1	ALG13	-0.012	0.84	0.99
Poor	Th1	ALG14	0.11	0.37	0.85
Poor	Th1	ALG1L9P	0.2	0.67	0.96
Poor	Th1	ALG2	-0.031	0.59	0.93
Poor	Th1	ALG3	0.14	0.028	0.5
Poor	Th1	ALG5	-0.042	0.52	0.91
Poor	Th1	ALG6	-0.025	0.64	0.95
Poor	Th1	ALG8	0.069	0.15	0.71
Poor	Th1	ALG9	-0.15	0.047	0.56
Poor	Th1	ALKBH1	0.12	0.51	0.91
Poor	Th1	ALKBH2	0.17	0.098	0.66
Poor	Th1	ALKBH3	0.097	0.067	0.61
Poor	Th1	ALKBH3-AS1	-0.21	0.34	0.84
Poor	Th1	ALKBH4	0.13	1	1
Poor	Th1	ALKBH5	-0.08	0.25	0.78
Poor	Th1	ALKBH6	0.043	0.56	0.92
Poor	Th1	ALKBH7	0.12	0.11	0.67
Poor	Th1	ALKBH8	-0.15	0.3	0.82
Poor	Th1	ALMS1	-0.04	0.87	1
Poor	Th1	ALOX12	-0.068	0.42	0.87
Poor	Th1	ALOX12-AS1	0.028	0.8	0.98
Poor	Th1	ALOX12B	-0.71	0.0023	0.27
Poor	Th1	ALOX12P2	-0.027	0.93	1
Poor	Th1	ALOX15P1	0.15	0.5	0.91
Poor	Th1	ALOX5	0.24	0.38	0.86
Poor	Th1	ALOX5AP	0.14	0.27	0.8
Poor	Th1	ALPK1	0.041	0.89	1
Poor	Th1	ALPK2	0.065	0.88	1
Poor	Th1	ALS2	-0.28	0.096	0.66
Poor	Th1	ALS2CL	-0.0018	0.99	1
Poor	Th1	ALS2CR12	0.18	0.16	0.73
Poor	Th1	ALYREF	0.16	0.15	0.71
Poor	Th1	AMBRA1	0.039	0.76	0.97
Poor	Th1	AMD1	-0.046	0.34	0.84
Poor	Th1	AMDHD1	0.2	0.45	0.89
Poor	Th1	AMDHD2	-0.0076	0.91	1
Poor	Th1	AMFR	-0.088	0.38	0.86
Poor	Th1	AMICA1	0.04	0.71	0.97
Poor	Th1	AMIGO1	-0.15	0.51	0.91
Poor	Th1	AMIGO2	-0.1	0.33	0.84
Poor	Th1	AMIGO3	0.14	0.38	0.86
Poor	Th1	AMMECR1	0.1	0.2	0.75
Poor	Th1	AMMECR1L	-0.0028	0.98	1
Poor	Th1	AMN	0.43	0.045	0.56
Poor	Th1	AMN1	0.19	0.061	0.59
Poor	Th1	AMOT	-0.1	0.75	0.97
Poor	Th1	AMPD2	-0.048	0.61	0.94
Poor	Th1	AMPD3	0.038	0.73	0.97
Poor	Th1	AMPH	-0.0059	0.96	1
Poor	Th1	AMT	0.14	0.41	0.87
Poor	Th1	AMY2B	-0.064	0.59	0.93
Poor	Th1	AMZ2	0.019	0.7	0.96
Poor	Th1	AMZ2P1	-0.15	0.055	0.57
Poor	Th1	ANAPC1	-0.029	0.81	0.99
Poor	Th1	ANAPC10	0.042	0.61	0.94
Poor	Th1	ANAPC11	0.22	0.042	0.55
Poor	Th1	ANAPC13	0.039	0.52	0.91
Poor	Th1	ANAPC15	0.23	0.087	0.64
Poor	Th1	ANAPC16	0.097	0.29	0.81
Poor	Th1	ANAPC2	-0.0098	0.94	1
Poor	Th1	ANAPC4	-0.066	0.25	0.78
Poor	Th1	ANAPC5	-0.065	0.15	0.72
Poor	Th1	ANAPC7	-0.0097	0.85	1
Poor	Th1	ANGEL1	-0.12	0.28	0.8
Poor	Th1	ANGEL2	0.025	0.76	0.97
Poor	Th1	ANGPT2	0.097	0.64	0.95
Poor	Th1	ANGPTL6	-0.3	0.11	0.67
Poor	Th1	ANK1	-0.44	0.33	0.84
Poor	Th1	ANK3	-0.085	0.57	0.93
Poor	Th1	ANKAR	-0.15	0.18	0.74
Poor	Th1	ANKDD1A	-0.26	0.088	0.64
Poor	Th1	ANKEF1	-0.029	0.62	0.94
Poor	Th1	ANKFY1	0.086	0.46	0.89
Poor	Th1	ANKH	0.028	0.64	0.95
Poor	Th1	ANKHD1	-0.11	0.26	0.79
Poor	Th1	ANKIB1	-0.049	0.51	0.91
Poor	Th1	ANKK1	-0.062	0.89	1
Poor	Th1	ANKLE1	-0.44	0.042	0.55
Poor	Th1	ANKLE2	-0.0084	0.91	1
Poor	Th1	ANKMY1	-0.07	0.48	0.9
Poor	Th1	ANKMY2	-0.047	0.51	0.91
Poor	Th1	ANKRA2	-0.12	0.028	0.51
Poor	Th1	ANKRD10	-0.1	0.0027	0.3
Poor	Th1	ANKRD11	0.085	0.2	0.75
Poor	Th1	ANKRD12	0.04	0.61	0.94
Poor	Th1	ANKRD13A	0.041	0.48	0.9
Poor	Th1	ANKRD13B	0.087	0.7	0.96
Poor	Th1	ANKRD13C	-0.085	0.17	0.73
Poor	Th1	ANKRD13D	-0.061	0.26	0.79
Poor	Th1	ANKRD16	0.11	0.17	0.74
Poor	Th1	ANKRD17	-0.028	0.56	0.92
Poor	Th1	ANKRD18A	-0.46	0.13	0.69
Poor	Th1	ANKRD19P	0.11	0.61	0.94
Poor	Th1	ANKRD20A11P	-0.0034	1	1
Poor	Th1	ANKRD20A5P	0.087	0.75	0.97
Poor	Th1	ANKRD23	-0.18	0.019	0.46
Poor	Th1	ANKRD24	-0.029	0.95	1
Poor	Th1	ANKRD26	0.1	0.29	0.81
Poor	Th1	ANKRD27	-0.077	0.51	0.91
Poor	Th1	ANKRD28	-0.13	0.28	0.8
Poor	Th1	ANKRD31	0.38	0.049	0.57
Poor	Th1	ANKRD33B	0.44	0.001	0.2
Poor	Th1	ANKRD34A	-0.12	0.63	0.94
Poor	Th1	ANKRD35	-0.43	0.19	0.74
Poor	Th1	ANKRD36	-0.15	0.25	0.78
Poor	Th1	ANKRD36B	-0.085	0.53	0.91
Poor	Th1	ANKRD36BP1	-0.21	0.018	0.45
Poor	Th1	ANKRD36BP2	0.61	0.072	0.62
Poor	Th1	ANKRD36C	-0.13	0.31	0.82
Poor	Th1	ANKRD37	-0.3	0.013	0.44
Poor	Th1	ANKRD39	0.13	0.2	0.75
Poor	Th1	ANKRD40	-0.14	0.11	0.67
Poor	Th1	ANKRD42	-0.021	0.89	1
Poor	Th1	ANKRD44	-0.12	0.077	0.63
Poor	Th1	ANKRD44-IT1	0.22	0.38	0.86
Poor	Th1	ANKRD46	0.15	0.099	0.66
Poor	Th1	ANKRD49	0.14	0.11	0.67
Poor	Th1	ANKRD52	-0.065	0.56	0.92
Poor	Th1	ANKRD54	0.02	0.73	0.97
Poor	Th1	ANKRD55	0.36	0.07	0.62
Poor	Th1	ANKRD6	0.1	0.68	0.96
Poor	Th1	ANKRD61	-0.62	0.006	0.36
Poor	Th1	ANKRD9	-0.47	0.03	0.51
Poor	Th1	ANKS1A	-0.14	0.1	0.66
Poor	Th1	ANKS1B	-0.13	0.54	0.92
Poor	Th1	ANKS3	-0.0026	0.98	1
Poor	Th1	ANKS6	0.065	0.56	0.92
Poor	Th1	ANKZF1	-0.07	0.23	0.77
Poor	Th1	ANLN	0.11	0.83	0.99
Poor	Th1	ANO10	-0.074	0.38	0.86
Poor	Th1	ANO6	0.092	0.078	0.63
Poor	Th1	ANO8	-0.47	0.0037	0.32
Poor	Th1	ANO9	-0.058	0.57	0.93
Poor	Th1	ANP32A	-0.04	0.76	0.97
Poor	Th1	ANP32A-IT1	-0.44	0.13	0.69
Poor	Th1	ANP32B	0.17	0.067	0.61
Poor	Th1	ANP32E	-0.0074	0.92	1
Poor	Th1	ANTXR2	-0.17	0.069	0.61
Poor	Th1	ANTXRLP1	0.075	0.66	0.95
Poor	Th1	ANXA1	0.059	0.4	0.87
Poor	Th1	ANXA11	0.0097	0.85	1
Poor	Th1	ANXA2	0.036	0.72	0.97
Poor	Th1	ANXA2R	-0.0072	0.77	0.98
Poor	Th1	ANXA4	0.0075	0.93	1
Poor	Th1	ANXA5	-0.038	0.68	0.96
Poor	Th1	ANXA6	-0.1	0.32	0.83
Poor	Th1	ANXA7	0.0029	0.85	1
Poor	Th1	ANXA9	0.29	0.35	0.84
Poor	Th1	AOAH	-0.55	0.01	0.42
Poor	Th1	AOC2	0.84	0.0046	0.34
Poor	Th1	AP1AR	0.026	0.75	0.97
Poor	Th1	AP1B1	-0.041	0.78	0.98
Poor	Th1	AP1G1	0.025	0.82	0.99
Poor	Th1	AP1G2	-0.045	0.38	0.86
Poor	Th1	AP1M1	0.0043	0.93	1
Poor	Th1	AP1S1	-0.11	0.59	0.93
Poor	Th1	AP1S2	-0.0071	0.92	1
Poor	Th1	AP1S3	-0.21	0.47	0.9
Poor	Th1	AP2A1	-0.13	0.11	0.67
Poor	Th1	AP2A2	-0.17	0.12	0.68
Poor	Th1	AP2B1	-0.073	0.39	0.86
Poor	Th1	AP2M1	0.026	0.59	0.93
Poor	Th1	AP2S1	0.15	0.21	0.75
Poor	Th1	AP3B1	-0.11	0.19	0.74
Poor	Th1	AP3D1	0.058	0.15	0.71
Poor	Th1	AP3M1	-0.003	0.98	1
Poor	Th1	AP3M2	0.036	0.68	0.96
Poor	Th1	AP3S1	0.06	0.52	0.91
Poor	Th1	AP4B1	-0.021	0.75	0.97
Poor	Th1	AP4B1-AS1	-0.37	0.044	0.56
Poor	Th1	AP4E1	0.031	0.89	1
Poor	Th1	AP4M1	-0.13	0.25	0.78
Poor	Th1	AP4S1	0.083	0.44	0.88
Poor	Th1	AP5B1	-0.014	0.86	1
Poor	Th1	AP5M1	-0.065	0.34	0.84
Poor	Th1	AP5S1	0.091	0.27	0.8
Poor	Th1	AP5Z1	-0.0063	0.88	1
Poor	Th1	APAF1	-0.062	0.51	0.91
Poor	Th1	APBA2	-0.037	0.78	0.98
Poor	Th1	APBA3	0.028	0.59	0.93
Poor	Th1	APBB1	0.0057	0.94	1
Poor	Th1	APBB1IP	-0.062	0.17	0.74
Poor	Th1	APBB3	-0.098	0.25	0.78
Poor	Th1	APC	-0.036	0.69	0.96
Poor	Th1	APC2	-0.59	0.0075	0.38
Poor	Th1	APEH	-0.028	0.46	0.89
Poor	Th1	APEX1	0.13	0.037	0.53
Poor	Th1	APEX2	0.015	0.89	1
Poor	Th1	APH1A	0.16	0.2	0.75
Poor	Th1	APH1B	-0.12	0.022	0.49
Poor	Th1	API5	-0.022	0.77	0.98
Poor	Th1	APIP	-0.0066	0.95	1
Poor	Th1	APLF	0.28	0.078	0.63
Poor	Th1	APLP2	-0.09	0.16	0.72
Poor	Th1	APMAP	-0.085	0.24	0.78
Poor	Th1	APOA1BP	0.056	0.51	0.91
Poor	Th1	APOBEC2	0.039	0.88	1
Poor	Th1	APOBEC3B	0.23	0.63	0.95
Poor	Th1	APOBEC3C	0.071	0.5	0.9
Poor	Th1	APOBEC3D	-0.058	0.64	0.95
Poor	Th1	APOBEC3F	0.088	0.51	0.91
Poor	Th1	APOBEC3G	-0.023	0.87	1
Poor	Th1	APOBEC3H	0.13	0.35	0.84
Poor	Th1	APOBR	0.36	0.097	0.66
Poor	Th1	APOL1	0.06	0.36	0.85
Poor	Th1	APOL2	0.11	0.17	0.73
Poor	Th1	APOL3	0.068	0.12	0.68
Poor	Th1	APOL6	0.067	0.54	0.92
Poor	Th1	APOLD1	0.3	0.032	0.52
Poor	Th1	APOM	0.22	0.41	0.87
Poor	Th1	APOO	0.11	0.27	0.8
Poor	Th1	APOOL	0.093	0.18	0.74
Poor	Th1	APOPT1	0.19	0.042	0.55
Poor	Th1	APP	0.075	0.82	0.99
Poor	Th1	APPBP2	-0.036	0.47	0.89
Poor	Th1	APPL1	0.022	0.47	0.89
Poor	Th1	APPL2	-0.17	0.064	0.6
Poor	Th1	APRT	0.16	0.045	0.56
Poor	Th1	APTR	0.22	0.0044	0.34
Poor	Th1	APTX	0.069	0.19	0.74
Poor	Th1	AQP11	0.016	0.93	1
Poor	Th1	AQP3	0.096	0.24	0.78
Poor	Th1	AQR	-0.029	0.79	0.98
Poor	Th1	ARAF	0.042	0.42	0.87
Poor	Th1	ARAP1	0.056	0.47	0.89
Poor	Th1	ARAP2	-0.15	0.16	0.73
Poor	Th1	ARAP3	-0.15	0.6	0.94
Poor	Th1	ARCN1	-0.055	0.54	0.92
Poor	Th1	AREG	-0.79	0.18	0.74
Poor	Th1	AREL1	0.059	0.47	0.9
Poor	Th1	ARF1	0.04	0.42	0.87
Poor	Th1	ARF3	0.052	0.36	0.85
Poor	Th1	ARF4	0.025	0.4	0.87
Poor	Th1	ARF5	0.05	0.42	0.87
Poor	Th1	ARF6	0.0059	0.9	1
Poor	Th1	ARFGAP1	-0.16	0.15	0.71
Poor	Th1	ARFGAP2	-0.013	0.73	0.97
Poor	Th1	ARFGAP3	-0.051	0.31	0.82
Poor	Th1	ARFGEF1	-0.0076	0.92	1
Poor	Th1	ARFGEF2	-0.042	0.73	0.97
Poor	Th1	ARFIP1	0.066	0.39	0.86
Poor	Th1	ARFIP2	-0.029	0.45	0.89
Poor	Th1	ARFRP1	0.096	0.12	0.68
Poor	Th1	ARG2	-0.16	0.66	0.95
Poor	Th1	ARGFXP2	0.12	0.73	0.97
Poor	Th1	ARGLU1	-0.02	0.75	0.97
Poor	Th1	ARHGAP1	0.069	0.12	0.68
Poor	Th1	ARHGAP10	-0.18	0.14	0.71
Poor	Th1	ARHGAP11A	-0.19	0.59	0.94
Poor	Th1	ARHGAP11B	-0.23	0.44	0.88
Poor	Th1	ARHGAP12	-0.12	0.11	0.67
Poor	Th1	ARHGAP15	0.018	0.64	0.95
Poor	Th1	ARHGAP17	-0.071	0.015	0.45
Poor	Th1	ARHGAP18	0.062	0.52	0.91
Poor	Th1	ARHGAP19	-0.0051	0.96	1
Poor	Th1	ARHGAP21	0.18	0.25	0.78
Poor	Th1	ARHGAP25	-0.038	0.49	0.9
Poor	Th1	ARHGAP26	-0.14	0.16	0.73
Poor	Th1	ARHGAP27	-0.052	0.46	0.89
Poor	Th1	ARHGAP30	0.0042	0.95	1
Poor	Th1	ARHGAP31	0.22	0.11	0.68
Poor	Th1	ARHGAP32	-0.12	0.79	0.98
Poor	Th1	ARHGAP33	-0.22	0.14	0.71
Poor	Th1	ARHGAP35	-0.089	0.49	0.9
Poor	Th1	ARHGAP4	0.0075	0.88	1
Poor	Th1	ARHGAP5	0.083	0.52	0.91
Poor	Th1	ARHGAP9	-0.0027	0.94	1
Poor	Th1	ARHGDIA	-0.033	0.69	0.96
Poor	Th1	ARHGDIB	0.12	0.11	0.68
Poor	Th1	ARHGEF1	0.0093	0.83	0.99
Poor	Th1	ARHGEF10	0.12	0.68	0.96
Poor	Th1	ARHGEF11	0.11	0.56	0.92
Poor	Th1	ARHGEF12	-0.0062	0.95	1
Poor	Th1	ARHGEF18	-0.011	0.93	1
Poor	Th1	ARHGEF19	0.079	0.12	0.68
Poor	Th1	ARHGEF2	-0.048	0.33	0.84
Poor	Th1	ARHGEF26	-0.2	0.36	0.85
Poor	Th1	ARHGEF3	0.044	0.54	0.92
Poor	Th1	ARHGEF34P	0.14	0.4	0.86
Poor	Th1	ARHGEF35	-0.59	0.0023	0.27
Poor	Th1	ARHGEF39	-0.056	0.73	0.97
Poor	Th1	ARHGEF4	-0.079	0.86	1
Poor	Th1	ARHGEF40	-0.88	0.074	0.62
Poor	Th1	ARHGEF5	0.11	0.59	0.94
Poor	Th1	ARHGEF6	0.00073	0.99	1
Poor	Th1	ARHGEF7	-0.041	0.56	0.92
Poor	Th1	ARHGEF9	-0.11	0.26	0.79
Poor	Th1	ARID1A	0.15	0.055	0.57
Poor	Th1	ARID1B	-0.14	0.068	0.61
Poor	Th1	ARID2	0.01	0.92	1
Poor	Th1	ARID3A	0.11	0.63	0.94
Poor	Th1	ARID3B	-0.055	0.49	0.9
Poor	Th1	ARID4A	-0.028	0.7	0.96
Poor	Th1	ARID4B	0.053	0.4	0.87
Poor	Th1	ARID5A	0.11	0.13	0.69
Poor	Th1	ARID5B	0.089	0.4	0.87
Poor	Th1	ARIH1	-0.17	0.019	0.46
Poor	Th1	ARIH2	-0.012	0.77	0.98
Poor	Th1	ARIH2OS	-0.13	0.34	0.84
Poor	Th1	ARL1	0.087	0.047	0.56
Poor	Th1	ARL10	-0.072	0.71	0.97
Poor	Th1	ARL11	0.22	0.15	0.71
Poor	Th1	ARL13B	0.024	0.82	0.99
Poor	Th1	ARL14EP	0.12	0.16	0.73
Poor	Th1	ARL15	-0.022	0.75	0.97
Poor	Th1	ARL16	0.054	0.61	0.94
Poor	Th1	ARL17A	0.0036	0.97	1
Poor	Th1	ARL2	0.15	0.22	0.76
Poor	Th1	ARL2BP	-0.061	0.29	0.81
Poor	Th1	ARL3	0.092	0.37	0.85
Poor	Th1	ARL4A	0.12	0.2	0.75
Poor	Th1	ARL4C	0.067	0.23	0.77
Poor	Th1	ARL4D	0.23	1	1
Poor	Th1	ARL5A	0.035	0.52	0.91
Poor	Th1	ARL5B	0.17	0.12	0.68
Poor	Th1	ARL6	0.025	0.85	1
Poor	Th1	ARL6IP1	0.0034	0.95	1
Poor	Th1	ARL6IP4	0.1	0.12	0.69
Poor	Th1	ARL6IP5	0.1	0.23	0.77
Poor	Th1	ARL6IP6	-0.078	0.12	0.68
Poor	Th1	ARL8A	-0.11	0.17	0.73
Poor	Th1	ARL8B	-0.015	0.76	0.97
Poor	Th1	ARMC1	0.0061	0.9	1
Poor	Th1	ARMC10	-0.084	0.1	0.66
Poor	Th1	ARMC2	-0.2	0.047	0.56
Poor	Th1	ARMC5	-0.016	0.82	0.99
Poor	Th1	ARMC6	-0.074	0.42	0.87
Poor	Th1	ARMC7	-0.041	0.63	0.95
Poor	Th1	ARMC8	-0.079	0.092	0.65
Poor	Th1	ARMC9	0.34	0.46	0.89
Poor	Th1	ARMCX2	0.13	0.68	0.96
Poor	Th1	ARMCX3	-0.07	0.1	0.66
Poor	Th1	ARMCX4	-0.13	0.38	0.86
Poor	Th1	ARMCX5	-0.047	0.64	0.95
Poor	Th1	ARMCX5-GPRASP2	-0.17	0.31	0.82
Poor	Th1	ARMCX6	0.12	1	1
Poor	Th1	ARMT1	0.00073	0.99	1
Poor	Th1	ARNT	-0.084	0.38	0.86
Poor	Th1	ARNTL	-0.11	0.12	0.68
Poor	Th1	ARNTL2	0.094	0.74	0.97
Poor	Th1	ARPC1A	0.054	0.32	0.83
Poor	Th1	ARPC1B	0.15	0.024	0.5
Poor	Th1	ARPC2	0.1	0.27	0.79
Poor	Th1	ARPC3	0.084	0.32	0.83
Poor	Th1	ARPC4	0.12	0.21	0.75
Poor	Th1	ARPC5	0.1	0.17	0.73
Poor	Th1	ARPC5L	0.1	0.21	0.75
Poor	Th1	ARPP19	0.027	0.68	0.96
Poor	Th1	ARRB1	-0.12	0.51	0.91
Poor	Th1	ARRB2	-0.13	0.13	0.69
Poor	Th1	ARRDC1	0.048	0.25	0.78
Poor	Th1	ARRDC1-AS1	0.12	0.099	0.66
Poor	Th1	ARRDC2	0.052	0.17	0.73
Poor	Th1	ARRDC3	-0.096	0.38	0.86
Poor	Th1	ARRDC3-AS1	0.15	0.2	0.75
Poor	Th1	ARRDC4	-0.16	0.77	0.98
Poor	Th1	ARRDC5	0.014	0.95	1
Poor	Th1	ARSA	0.028	0.53	0.92
Poor	Th1	ARSB	0.032	0.78	0.98
Poor	Th1	ARSD	-0.02	0.82	0.99
Poor	Th1	ARSG	-0.15	0.059	0.58
Poor	Th1	ARSK	0.077	0.47	0.9
Poor	Th1	ARV1	0.13	0.15	0.72
Poor	Th1	ARVCF	-0.32	0.14	0.7
Poor	Th1	ASAH1	0.022	0.72	0.97
Poor	Th1	ASAP1	-0.0086	0.94	1
Poor	Th1	ASAP1-IT2	0.48	0.16	0.73
Poor	Th1	ASAP3	0.2	0.56	0.92
Poor	Th1	ASB1	-0.15	0.051	0.57
Poor	Th1	ASB13	-0.13	0.33	0.84
Poor	Th1	ASB14	0.13	0.48	0.9
Poor	Th1	ASB16	-0.3	1	1
Poor	Th1	ASB16-AS1	0.11	0.33	0.84
Poor	Th1	ASB2	-0.3	0.11	0.67
Poor	Th1	ASB3	-0.074	0.64	0.95
Poor	Th1	ASB6	0.066	0.15	0.71
Poor	Th1	ASB7	-0.14	0.3	0.82
Poor	Th1	ASB8	0.065	0.14	0.7
Poor	Th1	ASCC1	0.049	0.56	0.92
Poor	Th1	ASCC2	0.024	0.63	0.95
Poor	Th1	ASCC3	-0.091	0.23	0.77
Poor	Th1	ASCL2	-0.12	0.73	0.97
Poor	Th1	ASF1A	0.05	0.24	0.78
Poor	Th1	ASF1B	0.22	0.39	0.86
Poor	Th1	ASH1L	-0.093	0.48	0.9
Poor	Th1	ASH1L-AS1	0.16	0.13	0.7
Poor	Th1	ASH2L	0.064	0.17	0.73
Poor	Th1	ASL	-0.14	0.15	0.72
Poor	Th1	ASNA1	0.11	0.1	0.66
Poor	Th1	ASNS	-0.11	0.17	0.73
Poor	Th1	ASNSD1	0.0079	0.86	1
Poor	Th1	ASPH	-0.18	0.24	0.78
Poor	Th1	ASPHD2	0.083	0.41	0.87
Poor	Th1	ASPM	0.24	0.47	0.89
Poor	Th1	ASPRV1	-0.066	0.81	0.99
Poor	Th1	ASPSCR1	0.087	0.046	0.56
Poor	Th1	ASRGL1	0.52	0.087	0.64
Poor	Th1	ASTE1	0.025	0.69	0.96
Poor	Th1	ASTN2	-0.06	0.6	0.94
Poor	Th1	ASUN	-0.07	0.4	0.87
Poor	Th1	ASXL1	-0.069	0.28	0.8
Poor	Th1	ASXL2	-0.094	0.36	0.85
Poor	Th1	ATAD1	-0.031	0.53	0.91
Poor	Th1	ATAD2	0.058	0.67	0.96
Poor	Th1	ATAD2B	-0.029	0.8	0.99
Poor	Th1	ATAD3A	0.0021	0.99	1
Poor	Th1	ATAD3B	0.0058	0.93	1
Poor	Th1	ATAD3C	0.33	0.2	0.75
Poor	Th1	ATAD5	0.055	0.71	0.97
Poor	Th1	ATAT1	-0.0036	0.97	1
Poor	Th1	ATE1	0.021	0.8	0.99
Poor	Th1	ATF1	0.11	0.038	0.53
Poor	Th1	ATF2	-0.011	0.89	1
Poor	Th1	ATF4	0.06	0.29	0.81
Poor	Th1	ATF5	0.12	0.35	0.84
Poor	Th1	ATF6	0.045	0.23	0.77
Poor	Th1	ATF6B	-0.11	0.24	0.78
Poor	Th1	ATF7	0.063	0.61	0.94
Poor	Th1	ATF7IP	-0.17	0.12	0.68
Poor	Th1	ATF7IP2	-0.12	0.11	0.67
Poor	Th1	ATG10	-0.11	0.2	0.75
Poor	Th1	ATG101	0.16	0.035	0.53
Poor	Th1	ATG12	0.097	0.2	0.75
Poor	Th1	ATG13	-0.062	0.26	0.79
Poor	Th1	ATG14	0.036	0.73	0.97
Poor	Th1	ATG16L1	-0.076	0.2	0.75
Poor	Th1	ATG16L2	-0.15	0.0037	0.32
Poor	Th1	ATG2A	-0.28	0.00042	0.13
Poor	Th1	ATG2B	-0.06	0.65	0.95
Poor	Th1	ATG3	0.031	0.63	0.94
Poor	Th1	ATG4A	-0.06	0.33	0.84
Poor	Th1	ATG4B	-0.026	0.51	0.91
Poor	Th1	ATG4C	-0.00027	1	1
Poor	Th1	ATG4D	0.2	0.026	0.5
Poor	Th1	ATG5	-0.046	0.25	0.78
Poor	Th1	ATG7	-0.21	0.023	0.49
Poor	Th1	ATG9A	-0.049	0.38	0.86
Poor	Th1	ATG9B	0.0069	0.92	1
Poor	Th1	ATHL1	-0.086	0.53	0.91
Poor	Th1	ATIC	0.025	0.56	0.92
Poor	Th1	ATL1	-0.24	0.22	0.76
Poor	Th1	ATL2	-0.077	0.45	0.89
Poor	Th1	ATL3	-0.22	0.063	0.6
Poor	Th1	ATM	-0.08	0.54	0.92
Poor	Th1	ATMIN	-0.03	0.75	0.97
Poor	Th1	ATN1	0.1	0.62	0.94
Poor	Th1	ATOX1	0.13	0.21	0.75
Poor	Th1	ATP10A	0.11	0.31	0.82
Poor	Th1	ATP10D	-0.59	0.013	0.44
Poor	Th1	ATP11A	0.072	0.54	0.92
Poor	Th1	ATP11B	-0.065	0.45	0.89
Poor	Th1	ATP11C	-0.026	0.76	0.97
Poor	Th1	ATP13A1	0.057	0.51	0.91
Poor	Th1	ATP13A2	-0.019	0.8	0.98
Poor	Th1	ATP13A3	-0.21	0.15	0.71
Poor	Th1	ATP13A4	-1.1	0.0022	0.27
Poor	Th1	ATP1A1	-0.13	0.022	0.49
Poor	Th1	ATP1A1-AS1	0.0056	0.95	1
Poor	Th1	ATP1A3	-0.15	0.19	0.75
Poor	Th1	ATP1B1	0.017	0.93	1
Poor	Th1	ATP1B3	0.013	0.87	1
Poor	Th1	ATP2A2	-0.14	0.23	0.77
Poor	Th1	ATP2A3	-0.11	0.24	0.78
Poor	Th1	ATP2B1	-0.066	0.35	0.84
Poor	Th1	ATP2B4	-0.14	0.18	0.74
Poor	Th1	ATP2C1	-0.047	0.53	0.91
Poor	Th1	ATP2C2	-0.91	1	1
Poor	Th1	ATP5A1	-0.0079	0.9	1
Poor	Th1	ATP5B	-0.0021	0.97	1
Poor	Th1	ATP5C1	0.1	0.17	0.73
Poor	Th1	ATP5D	0.23	0.0061	0.36
Poor	Th1	ATP5E	0.27	0.11	0.67
Poor	Th1	ATP5F1	0.06	0.47	0.9
Poor	Th1	ATP5G1	0.16	0.093	0.65
Poor	Th1	ATP5G2	0.097	0.26	0.79
Poor	Th1	ATP5G3	0.12	0.22	0.76
Poor	Th1	ATP5H	0.14	0.094	0.65
Poor	Th1	ATP5I	0.23	0.073	0.62
Poor	Th1	ATP5J	0.21	0.064	0.6
Poor	Th1	ATP5J2	0.25	0.049	0.57
Poor	Th1	ATP5L	0.15	0.13	0.69
Poor	Th1	ATP5O	0.12	0.23	0.77
Poor	Th1	ATP5S	0.044	0.51	0.91
Poor	Th1	ATP5SL	-0.0042	0.94	1
Poor	Th1	ATP6AP1	0.028	0.61	0.94
Poor	Th1	ATP6AP1L	-0.054	1	1
Poor	Th1	ATP6AP2	-0.013	0.75	0.97
Poor	Th1	ATP6V0A1	0.024	0.89	1
Poor	Th1	ATP6V0A2	-0.11	0.2	0.75
Poor	Th1	ATP6V0B	0.056	0.41	0.87
Poor	Th1	ATP6V0C	-0.056	0.56	0.92
Poor	Th1	ATP6V0D1	0.065	0.36	0.85
Poor	Th1	ATP6V0E1	0.087	0.34	0.84
Poor	Th1	ATP6V0E2	0.12	0.11	0.67
Poor	Th1	ATP6V0E2-AS1	0.12	0.5	0.91
Poor	Th1	ATP6V1A	-0.032	0.77	0.98
Poor	Th1	ATP6V1B2	-0.0052	0.93	1
Poor	Th1	ATP6V1C1	0.0049	0.94	1
Poor	Th1	ATP6V1C2	0.15	0.52	0.91
Poor	Th1	ATP6V1D	0.1	0.11	0.67
Poor	Th1	ATP6V1E1	0.041	0.5	0.91
Poor	Th1	ATP6V1E2	-0.043	0.8	0.99
Poor	Th1	ATP6V1F	0.11	0.24	0.78
Poor	Th1	ATP6V1G1	0.13	0.13	0.69
Poor	Th1	ATP6V1G2	-0.065	0.74	0.97
Poor	Th1	ATP6V1H	-0.035	0.55	0.92
Poor	Th1	ATP7A	-0.13	0.38	0.86
Poor	Th1	ATP7B	-0.86	0.12	0.69
Poor	Th1	ATP8A1	-0.11	0.29	0.8
Poor	Th1	ATP8A2	0.054	0.81	0.99
Poor	Th1	ATP8B1	-0.33	0.0018	0.25
Poor	Th1	ATP8B2	-0.12	0.24	0.78
Poor	Th1	ATP8B3	-0.07	0.45	0.89
Poor	Th1	ATP8B4	0.52	0.28	0.8
Poor	Th1	ATP9A	-0.63	0.11	0.67
Poor	Th1	ATP9B	-0.076	0.28	0.8
Poor	Th1	ATPAF1	0.083	0.15	0.71
Poor	Th1	ATPAF2	-0.015	0.82	0.99
Poor	Th1	ATPIF1	0.13	0.15	0.72
Poor	Th1	ATR	-0.081	0.36	0.85
Poor	Th1	ATRAID	0.065	0.47	0.89
Poor	Th1	ATRIP	-0.049	0.53	0.92
Poor	Th1	ATRN	-0.12	0.38	0.86
Poor	Th1	ATRX	-0.063	0.32	0.83
Poor	Th1	ATXN1	-0.016	0.86	1
Poor	Th1	ATXN10	0.039	0.18	0.74
Poor	Th1	ATXN1L	-0.064	0.6	0.94
Poor	Th1	ATXN2	-0.046	0.74	0.97
Poor	Th1	ATXN2L	-0.14	0.024	0.5
Poor	Th1	ATXN3	-0.0064	0.9	1
Poor	Th1	ATXN7	-0.016	0.88	1
Poor	Th1	ATXN7L1	0.098	0.33	0.84
Poor	Th1	ATXN7L2	-0.076	0.48	0.9
Poor	Th1	ATXN7L3	-0.016	0.88	1
Poor	Th1	ATXN7L3B	0.017	0.79	0.98
Poor	Th1	AUH	0.071	0.34	0.84
Poor	Th1	AUNIP	-0.27	0.46	0.89
Poor	Th1	AUP1	-0.0059	0.89	1
Poor	Th1	AURKA	0.22	0.36	0.85
Poor	Th1	AURKAIP1	0.12	0.1	0.66
Poor	Th1	AURKAPS1	0.25	0.33	0.84
Poor	Th1	AURKB	0.15	0.63	0.94
Poor	Th1	AUTS2	-0.052	0.75	0.97
Poor	Th1	AVEN	-0.028	0.77	0.98
Poor	Th1	AVIL	0.22	0.44	0.88
Poor	Th1	AVL9	-0.17	0.028	0.51
Poor	Th1	AVPI1	-0.17	1	1
Poor	Th1	AXIN1	-0.15	0.04	0.54
Poor	Th1	AXIN2	0.32	0.13	0.7
Poor	Th1	AXL	0.063	0.74	0.97
Poor	Th1	AZI2	0.11	0.063	0.6
Poor	Th1	AZIN1	-0.052	0.56	0.92
Poor	Th1	AZIN1-AS1	0.13	0.34	0.84
Poor	Th1	AZIN2	-0.37	1	1
Poor	Th1	B2M	0.11	0.31	0.82
Poor	Th1	B3GALNT1	1	1	1
Poor	Th1	B3GALNT2	-0.22	0.0074	0.38
Poor	Th1	B3GALT2	0.11	0.79	0.98
Poor	Th1	B3GALT4	0.037	0.61	0.94
Poor	Th1	B3GALT6	0.11	0.14	0.7
Poor	Th1	B3GAT3	0.11	0.034	0.52
Poor	Th1	B3GLCT	-0.37	0.0067	0.37
Poor	Th1	B3GNT2	0.0082	0.94	1
Poor	Th1	B3GNT8	0.16	0.19	0.75
Poor	Th1	B3GNT9	0.11	0.4	0.87
Poor	Th1	B3GNTL1	-0.027	0.67	0.96
Poor	Th1	B4GALNT3	-1.8	0.00022	0.1
Poor	Th1	B4GALT1	-0.15	0.19	0.75
Poor	Th1	B4GALT2	-0.22	0.093	0.65
Poor	Th1	B4GALT3	-0.043	0.39	0.86
Poor	Th1	B4GALT4	0.26	0.014	0.45
Poor	Th1	B4GALT4-AS1	0.15	0.55	0.92
Poor	Th1	B4GALT5	-0.039	0.86	1
Poor	Th1	B4GALT7	0.005	1	1
Poor	Th1	B4GAT1	0.037	1	1
Poor	Th1	B9D2	0.023	0.76	0.98
Poor	Th1	BABAM1	0.097	0.088	0.64
Poor	Th1	BACE1	-0.081	0.57	0.93
Poor	Th1	BACH1	-0.057	0.68	0.96
Poor	Th1	BACH2	0.069	0.65	0.95
Poor	Th1	BAD	0.001	0.99	1
Poor	Th1	BAG1	0.1	0.11	0.68
Poor	Th1	BAG2	0.15	0.32	0.83
Poor	Th1	BAG3	0.11	0.11	0.68
Poor	Th1	BAG4	-0.14	0.029	0.51
Poor	Th1	BAG5	0.019	0.75	0.97
Poor	Th1	BAG6	-0.029	0.53	0.91
Poor	Th1	BAHD1	-0.19	0.013	0.44
Poor	Th1	BAIAP2	0.15	0.44	0.88
Poor	Th1	BAIAP2-AS1	0.077	0.81	0.99
Poor	Th1	BAIAP2L1	0.059	0.74	0.97
Poor	Th1	BAIAP3	-0.28	0.16	0.73
Poor	Th1	BAK1	0.1	0.31	0.82
Poor	Th1	BANF1	0.2	0.026	0.5
Poor	Th1	BANP	-0.031	0.64	0.95
Poor	Th1	BAP1	-0.061	0.29	0.81
Poor	Th1	BARD1	-0.0048	0.97	1
Poor	Th1	BATF	0.085	0.41	0.87
Poor	Th1	BAX	-0.049	0.63	0.95
Poor	Th1	BAZ1A	0.053	0.49	0.9
Poor	Th1	BAZ1B	-0.041	0.43	0.88
Poor	Th1	BAZ2A	-0.0021	0.98	1
Poor	Th1	BAZ2B	-0.14	0.23	0.77
Poor	Th1	BBC3	0.054	0.76	0.97
Poor	Th1	BBIP1	0.061	0.26	0.79
Poor	Th1	BBS1	-0.13	0.16	0.73
Poor	Th1	BBS10	0.22	0.21	0.75
Poor	Th1	BBS12	-0.037	0.82	0.99
Poor	Th1	BBS2	-0.052	0.56	0.92
Poor	Th1	BBS4	-0.099	0.38	0.86
Poor	Th1	BBS5	-0.024	0.87	1
Poor	Th1	BBS7	0.029	0.68	0.96
Poor	Th1	BBS9	-0.3	0.00063	0.16
Poor	Th1	BBX	0.023	0.75	0.97
Poor	Th1	BCAP29	-0.083	0.23	0.77
Poor	Th1	BCAP31	0.048	0.44	0.88
Poor	Th1	BCAR3	0.047	0.89	1
Poor	Th1	BCAS2	0.0094	0.84	1
Poor	Th1	BCAS3	0.033	0.61	0.94
Poor	Th1	BCAS4	-0.096	0.39	0.86
Poor	Th1	BCAT1	-0.0028	0.99	1
Poor	Th1	BCAT2	0.13	0.044	0.56
Poor	Th1	BCCIP	0.057	0.26	0.79
Poor	Th1	BCDIN3D	0.22	0.08	0.63
Poor	Th1	BCDIN3D-AS1	0.13	0.65	0.95
Poor	Th1	BCKDHA	0.05	0.38	0.86
Poor	Th1	BCKDHB	-0.12	0.08	0.63
Poor	Th1	BCKDK	-0.018	0.78	0.98
Poor	Th1	BCL10	0.093	0.075	0.62
Poor	Th1	BCL11B	0.076	0.54	0.92
Poor	Th1	BCL2	0.14	0.2	0.75
Poor	Th1	BCL2A1	0.14	0.16	0.72
Poor	Th1	BCL2L1	-0.0092	0.93	1
Poor	Th1	BCL2L11	0.27	0.049	0.57
Poor	Th1	BCL2L12	0.22	0.02	0.47
Poor	Th1	BCL2L13	-0.0096	0.84	0.99
Poor	Th1	BCL2L14	0.65	0.021	0.48
Poor	Th1	BCL2L15	0.57	0.21	0.75
Poor	Th1	BCL3	-0.12	0.44	0.88
Poor	Th1	BCL6	-0.077	0.76	0.98
Poor	Th1	BCL7A	-0.26	1	1
Poor	Th1	BCL7B	0.063	0.26	0.78
Poor	Th1	BCL7C	0.17	0.086	0.64
Poor	Th1	BCL9	0.01	0.96	1
Poor	Th1	BCL9L	0.052	0.63	0.95
Poor	Th1	BCLAF1	-0.08	0.19	0.75
Poor	Th1	BCO2	0.19	0.48	0.9
Poor	Th1	BCOR	-0.14	0.41	0.87
Poor	Th1	BCORL1	-0.43	0.018	0.45
Poor	Th1	BCR	-0.065	0.55	0.92
Poor	Th1	BCS1L	-0.087	0.22	0.76
Poor	Th1	BDH1	0.19	0.052	0.57
Poor	Th1	BDH2	0.063	0.45	0.89
Poor	Th1	BDP1	0.021	0.82	0.99
Poor	Th1	BECN1	0.066	0.17	0.73
Poor	Th1	BEGAIN	-0.26	0.5	0.91
Poor	Th1	BEND3	-0.061	1	1
Poor	Th1	BEND3P3	0.15	0.69	0.96
Poor	Th1	BEND4	0.47	0.41	0.87
Poor	Th1	BEST4	-0.018	0.92	1
Poor	Th1	BET1	0.11	0.068	0.61
Poor	Th1	BET1L	-0.0043	0.94	1
Poor	Th1	BEX2	0.27	0.046	0.56
Poor	Th1	BEX4	0.21	0.2	0.75
Poor	Th1	BEX5	0.11	0.63	0.95
Poor	Th1	BFAR	0.041	0.39	0.86
Poor	Th1	BFSP1	-0.091	0.68	0.96
Poor	Th1	BFSP2	0.077	0.78	0.98
Poor	Th1	BHLHB9	-0.12	0.73	0.97
Poor	Th1	BHLHE40	-0.26	0.1	0.66
Poor	Th1	BHLHE40-AS1	0.048	0.78	0.98
Poor	Th1	BICD1	0.1	0.49	0.9
Poor	Th1	BICD2	-0.028	0.65	0.95
Poor	Th1	BID	0.12	0.11	0.67
Poor	Th1	BIK	0.086	0.67	0.96
Poor	Th1	BIN1	0.12	0.011	0.42
Poor	Th1	BIN2	0.0015	0.97	1
Poor	Th1	BIN3	0.012	0.64	0.95
Poor	Th1	BIRC2	-0.06	0.46	0.89
Poor	Th1	BIRC3	0.28	0.034	0.52
Poor	Th1	BIRC5	0.19	0.55	0.92
Poor	Th1	BIRC6	-0.081	0.63	0.94
Poor	Th1	BIRC6-AS2	-0.21	0.4	0.87
Poor	Th1	BISPR	0.087	0.27	0.79
Poor	Th1	BIVM	0.11	0.1	0.66
Poor	Th1	BLCAP	0.035	0.5	0.91
Poor	Th1	BLK	-0.13	0.81	0.99
Poor	Th1	BLM	0.066	0.67	0.96
Poor	Th1	BLMH	0.004	0.96	1
Poor	Th1	BLOC1S1	-0.022	0.86	1
Poor	Th1	BLOC1S2	0.073	0.3	0.82
Poor	Th1	BLOC1S3	0.18	0.033	0.52
Poor	Th1	BLOC1S4	0.1	0.2	0.75
Poor	Th1	BLOC1S6	-0.056	0.25	0.78
Poor	Th1	BLVRA	0.2	0.055	0.57
Poor	Th1	BLVRB	0.14	0.16	0.72
Poor	Th1	BLZF1	-0.032	0.69	0.96
Poor	Th1	BMF	-0.17	0.38	0.86
Poor	Th1	BMP1	-0.2	0.46	0.89
Poor	Th1	BMP2K	-0.24	0.18	0.74
Poor	Th1	BMP4	0.38	0.24	0.77
Poor	Th1	BMP8A	-0.4	0.014	0.44
Poor	Th1	BMPR1A	0.019	1	1
Poor	Th1	BMPR2	-0.22	0.027	0.5
Poor	Th1	BMS1	-0.028	0.62	0.94
Poor	Th1	BMS1P20	0.042	0.46	0.89
Poor	Th1	BMS1P4	-0.053	0.58	0.93
Poor	Th1	BMS1P5	0.1	0.5	0.91
Poor	Th1	BMS1P6	-0.085	0.58	0.93
Poor	Th1	BNIP1	-0.0017	0.99	1
Poor	Th1	BNIP2	0.025	0.6	0.94
Poor	Th1	BNIP3	0.12	0.11	0.68
Poor	Th1	BNIP3L	0.047	0.35	0.84
Poor	Th1	BNIPL	-0.32	1	1
Poor	Th1	BOD1	-0.14	0.15	0.72
Poor	Th1	BOD1L1	0.093	0.28	0.8
Poor	Th1	BOLA1	0.16	0.12	0.68
Poor	Th1	BOLA3	0.17	0.13	0.7
Poor	Th1	BOLA3-AS1	0.18	0.26	0.79
Poor	Th1	BOP1	0.08	0.3	0.82
Poor	Th1	BORA	0.035	0.55	0.92
Poor	Th1	BPGM	0.058	1	1
Poor	Th1	BPHL	0.096	0.25	0.78
Poor	Th1	BPNT1	0.055	0.2	0.75
Poor	Th1	BPTF	-0.037	0.73	0.97
Poor	Th1	BRAF	-0.25	0.1	0.66
Poor	Th1	BRAP	-0.0034	0.93	1
Poor	Th1	BRAT1	0.053	0.45	0.89
Poor	Th1	BRCA1	0.048	0.84	0.99
Poor	Th1	BRCA2	0.043	0.84	0.99
Poor	Th1	BRCC3	-0.017	0.76	0.98
Poor	Th1	BRD1	-0.1	0.27	0.8
Poor	Th1	BRD2	-0.017	0.68	0.96
Poor	Th1	BRD3	0.065	1	1
Poor	Th1	BRD4	0.049	0.56	0.92
Poor	Th1	BRD7	0.053	0.29	0.81
Poor	Th1	BRD7P3	-0.49	0.3	0.82
Poor	Th1	BRD8	-0.063	0.21	0.76
Poor	Th1	BRD9	0.053	0.23	0.77
Poor	Th1	BRE	0.011	0.83	0.99
Poor	Th1	BRE-AS1	-0.15	0.55	0.92
Poor	Th1	BRF1	-0.08	0.25	0.78
Poor	Th1	BRF2	0.13	0.026	0.5
Poor	Th1	BRI3	0.15	0.29	0.8
Poor	Th1	BRI3BP	0.061	0.53	0.91
Poor	Th1	BRICD5	0.18	0.39	0.86
Poor	Th1	BRIP1	0.0011	1	1
Poor	Th1	BRIX1	0.091	0.12	0.69
Poor	Th1	BRK1	0.12	0.15	0.71
Poor	Th1	BRMS1	0.047	0.43	0.88
Poor	Th1	BRMS1L	-0.17	1	1
Poor	Th1	BROX	-0.081	0.17	0.74
Poor	Th1	BRPF1	-0.05	0.64	0.95
Poor	Th1	BRPF3	-0.13	0.2	0.75
Poor	Th1	BRWD1	-0.078	0.38	0.86
Poor	Th1	BRWD3	-0.038	0.78	0.98
Poor	Th1	BSCL2	0.24	0.16	0.73
Poor	Th1	BSDC1	-0.046	0.19	0.75
Poor	Th1	BSG	0.071	0.24	0.78
Poor	Th1	BSPRY	-0.13	0.73	0.97
Poor	Th1	BST2	0.29	0.0072	0.37
Poor	Th1	BTAF1	-0.13	0.2	0.75
Poor	Th1	BTBD1	-0.019	0.81	0.99
Poor	Th1	BTBD10	-0.056	0.55	0.92
Poor	Th1	BTBD11	-0.018	0.92	1
Poor	Th1	BTBD18	0.29	0.11	0.67
Poor	Th1	BTBD19	-0.2	0.66	0.95
Poor	Th1	BTBD2	0.00058	1	1
Poor	Th1	BTBD3	0.54	1	1
Poor	Th1	BTBD6	-0.085	0.18	0.74
Poor	Th1	BTBD7	-0.18	0.072	0.62
Poor	Th1	BTBD8	0.15	0.27	0.8
Poor	Th1	BTBD9	-0.0013	0.99	1
Poor	Th1	BTD	0.13	1	1
Poor	Th1	BTF3	0.095	0.22	0.77
Poor	Th1	BTF3L4	-0.025	0.63	0.94
Poor	Th1	BTG1	0.12	0.4	0.87
Poor	Th1	BTG2	-0.2	0.28	0.8
Poor	Th1	BTG3	0.099	0.33	0.84
Poor	Th1	BTLA	0.084	0.37	0.86
Poor	Th1	BTN2A1	0.001	0.98	1
Poor	Th1	BTN2A2	-0.031	0.79	0.98
Poor	Th1	BTN2A3P	0.33	0.21	0.75
Poor	Th1	BTN3A1	-0.069	0.2	0.75
Poor	Th1	BTN3A2	0.099	0.17	0.73
Poor	Th1	BTN3A3	-0.083	0.13	0.69
Poor	Th1	BTRC	0.0029	0.98	1
Poor	Th1	BUB1	0.045	0.89	1
Poor	Th1	BUB1B	-0.11	0.73	0.97
Poor	Th1	BUB3	-0.056	0.043	0.56
Poor	Th1	BUD13	0.016	0.75	0.97
Poor	Th1	BUD31	0.13	0.11	0.67
Poor	Th1	BYSL	-0.0081	0.96	1
Poor	Th1	BZRAP1	-0.11	0.5	0.91
Poor	Th1	BZRAP1-AS1	0.088	0.09	0.65
Poor	Th1	BZW1	-0.013	0.84	0.99
Poor	Th1	BZW2	0.15	0.051	0.57
Poor	Th1	C10orf12	-0.22	0.15	0.71
Poor	Th1	C10orf128	-0.017	0.89	1
Poor	Th1	C10orf2	0.21	0.038	0.54
Poor	Th1	C10orf32	0.019	0.77	0.98
Poor	Th1	C10orf35	0.11	1	1
Poor	Th1	C10orf54	0.14	0.019	0.46
Poor	Th1	C10orf76	-0.078	0.26	0.79
Poor	Th1	C10orf88	-0.04	0.65	0.95
Poor	Th1	C10orf95	-0.056	0.74	0.97
Poor	Th1	C11orf1	0.041	0.77	0.98
Poor	Th1	C11orf21	0.012	0.88	1
Poor	Th1	C11orf24	0.063	0.47	0.9
Poor	Th1	C11orf30	-0.076	0.37	0.86
Poor	Th1	C11orf31	0.17	0.024	0.5
Poor	Th1	C11orf45	-0.5	0.33	0.84
Poor	Th1	C11orf49	0.072	0.25	0.78
Poor	Th1	C11orf54	-0.0092	0.81	0.99
Poor	Th1	C11orf57	0.053	0.4	0.87
Poor	Th1	C11orf58	0.085	0.18	0.74
Poor	Th1	C11orf63	-0.11	0.062	0.59
Poor	Th1	C11orf68	0.13	0.007	0.37
Poor	Th1	C11orf71	0.13	0.15	0.72
Poor	Th1	C11orf73	0.069	0.4	0.87
Poor	Th1	C11orf74	-0.1	0.58	0.93
Poor	Th1	C11orf80	-0.024	0.81	0.99
Poor	Th1	C11orf84	-0.28	0.29	0.81
Poor	Th1	C12orf10	0.093	0.25	0.78
Poor	Th1	C12orf29	0.035	0.65	0.95
Poor	Th1	C12orf4	0.029	0.49	0.9
Poor	Th1	C12orf42	-0.23	0.28	0.8
Poor	Th1	C12orf43	0.024	0.72	0.97
Poor	Th1	C12orf45	0.11	0.16	0.73
Poor	Th1	C12orf49	-0.0013	0.98	1
Poor	Th1	C12orf57	0.18	0.057	0.58
Poor	Th1	C12orf60	0.3	0.17	0.74
Poor	Th1	C12orf65	0.071	0.47	0.89
Poor	Th1	C12orf66	0.13	0.19	0.75
Poor	Th1	C12orf73	0.25	0.0076	0.38
Poor	Th1	C12orf75	-0.071	0.6	0.94
Poor	Th1	C12orf76	0.11	0.28	0.8
Poor	Th1	C12orf79	0.35	0.12	0.69
Poor	Th1	C14orf1	0.016	0.85	1
Poor	Th1	C14orf119	0.13	0.093	0.65
Poor	Th1	C14orf132	-0.42	0.49	0.9
Poor	Th1	C14orf142	-0.014	0.87	1
Poor	Th1	C14orf159	-0.021	0.71	0.97
Poor	Th1	C14orf166	0.087	0.21	0.75
Poor	Th1	C14orf169	0.024	0.61	0.94
Poor	Th1	C14orf2	0.17	0.14	0.7
Poor	Th1	C14orf28	-0.12	0.33	0.84
Poor	Th1	C14orf79	-0.13	0.58	0.93
Poor	Th1	C14orf80	0.069	0.45	0.89
Poor	Th1	C14orf93	-0.075	0.62	0.94
Poor	Th1	C15orf39	-0.23	0.053	0.57
Poor	Th1	C15orf40	0.16	0.1	0.66
Poor	Th1	C15orf41	0.02	0.78	0.98
Poor	Th1	C15orf52	0.26	0.21	0.75
Poor	Th1	C15orf53	0.061	0.74	0.97
Poor	Th1	C15orf57	0.08	0.15	0.71
Poor	Th1	C15orf61	0.1	0.49	0.9
Poor	Th1	C15orf62	-0.39	0.29	0.8
Poor	Th1	C16orf13	0.12	0.13	0.69
Poor	Th1	C16orf45	0.067	0.7	0.96
Poor	Th1	C16orf46	0.26	0.41	0.87
Poor	Th1	C16orf52	-0.11	0.49	0.9
Poor	Th1	C16orf54	-0.045	0.61	0.94
Poor	Th1	C16orf58	-0.022	0.53	0.91
Poor	Th1	C16orf59	-0.28	1	1
Poor	Th1	C16orf62	-0.071	0.17	0.73
Poor	Th1	C16orf70	-0.02	0.68	0.96
Poor	Th1	C16orf71	0.079	1	1
Poor	Th1	C16orf72	-0.084	0.35	0.85
Poor	Th1	C16orf74	0.22	0.2	0.75
Poor	Th1	C16orf86	0.35	0.052	0.57
Poor	Th1	C16orf87	-0.017	0.88	1
Poor	Th1	C16orf91	0.25	0.024	0.5
Poor	Th1	C16orf95	0.04	0.76	0.98
Poor	Th1	C17orf100	0.1	0.38	0.86
Poor	Th1	C17orf51	0.03	0.89	1
Poor	Th1	C17orf53	-0.26	1	1
Poor	Th1	C17orf58	-0.25	0.23	0.77
Poor	Th1	C17orf59	-0.024	0.7	0.96
Poor	Th1	C17orf62	0.0094	0.82	0.99
Poor	Th1	C17orf67	0.025	0.76	0.97
Poor	Th1	C17orf75	0.095	0.23	0.77
Poor	Th1	C17orf80	0.0085	0.92	1
Poor	Th1	C17orf85	0.029	0.52	0.91
Poor	Th1	C17orf89	0.16	0.12	0.68
Poor	Th1	C17orf97	0.24	0.15	0.71
Poor	Th1	C18orf21	0.1	0.17	0.73
Poor	Th1	C18orf25	-0.052	0.74	0.97
Poor	Th1	C18orf54	-0.13	0.58	0.93
Poor	Th1	C18orf8	-0.022	0.49	0.9
Poor	Th1	C19orf12	-0.04	0.6	0.94
Poor	Th1	C19orf24	0.17	0.028	0.51
Poor	Th1	C19orf25	0.046	0.28	0.8
Poor	Th1	C19orf43	0.18	0.025	0.5
Poor	Th1	C19orf44	0.015	0.9	1
Poor	Th1	C19orf47	-0.15	0.11	0.67
Poor	Th1	C19orf48	0.1	0.32	0.83
Poor	Th1	C19orf52	0.18	0.0078	0.38
Poor	Th1	C19orf53	0.19	0.051	0.57
Poor	Th1	C19orf54	-0.069	0.52	0.91
Poor	Th1	C19orf57	0.12	0.68	0.96
Poor	Th1	C19orf60	0.12	0.19	0.74
Poor	Th1	C19orf66	0.11	0.1	0.67
Poor	Th1	C19orf68	0.066	0.6	0.94
Poor	Th1	C19orf70	0.2	0.048	0.57
Poor	Th1	C19orf71	-0.098	0.57	0.93
Poor	Th1	C1D	0.06	0.4	0.87
Poor	Th1	C1GALT1	-0.002	0.98	1
Poor	Th1	C1GALT1C1	0.14	0.082	0.63
Poor	Th1	C1orf101	0.18	0.4	0.87
Poor	Th1	C1orf109	0.029	0.67	0.95
Poor	Th1	C1orf112	-0.0052	0.97	1
Poor	Th1	C1orf115	-0.2	0.51	0.91
Poor	Th1	C1orf122	0.18	0.071	0.62
Poor	Th1	C1orf123	0.063	0.34	0.84
Poor	Th1	C1orf131	0.17	0.06	0.59
Poor	Th1	C1orf159	-0.1	0.23	0.77
Poor	Th1	C1orf162	0.15	0.38	0.86
Poor	Th1	C1orf174	0.062	0.29	0.8
Poor	Th1	C1orf177	-0.071	0.9	1
Poor	Th1	C1orf198	-0.088	0.77	0.98
Poor	Th1	C1orf204	-0.044	0.87	1
Poor	Th1	C1orf21	-0.033	0.9	1
Poor	Th1	C1orf216	-0.071	0.45	0.89
Poor	Th1	C1orf228	0.3	0.18	0.74
Poor	Th1	C1orf233	0.11	0.39	0.86
Poor	Th1	C1orf27	-0.007	0.92	1
Poor	Th1	C1orf35	0.07	0.4	0.87
Poor	Th1	C1orf43	0.0096	0.82	0.99
Poor	Th1	C1orf50	0.11	0.28	0.8
Poor	Th1	C1orf52	0.12	0.082	0.63
Poor	Th1	C1orf54	0.088	0.48	0.9
Poor	Th1	C1orf56	-0.035	0.77	0.98
Poor	Th1	C1orf61	-0.19	0.46	0.89
Poor	Th1	C1orf74	0.13	0.2	0.75
Poor	Th1	C1QBP	0.11	0.067	0.61
Poor	Th1	C1QL3	-0.1	0.64	0.95
Poor	Th1	C1QTNF3	0.21	0.31	0.82
Poor	Th1	C1QTNF6	-0.0041	0.98	1
Poor	Th1	C1R	-0.079	0.6	0.94
Poor	Th1	C1RL	0.07	0.67	0.96
Poor	Th1	C1RL-AS1	-0.36	0.0046	0.34
Poor	Th1	C20orf194	-0.47	0.018	0.45
Poor	Th1	C20orf196	0.11	0.26	0.79
Poor	Th1	C20orf197	-0.21	0.21	0.75
Poor	Th1	C20orf24	0.12	0.25	0.78
Poor	Th1	C20orf27	0.097	0.3	0.82
Poor	Th1	C20orf96	0.06	0.68	0.96
Poor	Th1	C21orf2	0.016	0.87	1
Poor	Th1	C21orf33	0.018	0.76	0.97
Poor	Th1	C21orf58	-0.026	0.87	1
Poor	Th1	C21orf59	0.053	0.21	0.75
Poor	Th1	C21orf62-AS1	0.2	1	1
Poor	Th1	C21orf91	-0.013	0.85	1
Poor	Th1	C22orf29	0.14	0.089	0.65
Poor	Th1	C22orf34	0.31	0.03	0.51
Poor	Th1	C22orf39	0.073	0.23	0.77
Poor	Th1	C22orf46	-0.043	0.49	0.9
Poor	Th1	C2CD2	0.044	0.74	0.97
Poor	Th1	C2CD2L	-0.066	0.48	0.9
Poor	Th1	C2CD3	-0.11	0.25	0.78
Poor	Th1	C2CD4D	-0.28	0.23	0.77
Poor	Th1	C2CD5	-0.019	0.84	0.99
Poor	Th1	C2orf15	0.062	0.73	0.97
Poor	Th1	C2orf27A	-0.29	0.065	0.6
Poor	Th1	C2orf40	0.14	0.45	0.89
Poor	Th1	C2orf42	0.085	0.15	0.71
Poor	Th1	C2orf44	0.011	0.87	1
Poor	Th1	C2orf47	0.22	0.0093	0.42
Poor	Th1	C2orf48	-0.81	1	1
Poor	Th1	C2orf49	0.096	0.082	0.63
Poor	Th1	C2orf68	0.11	0.12	0.69
Poor	Th1	C2orf69	-0.015	0.83	0.99
Poor	Th1	C2orf74	0.26	0.065	0.6
Poor	Th1	C2orf76	0.18	0.14	0.71
Poor	Th1	C2orf81	-0.12	0.51	0.91
Poor	Th1	C3AR1	0.18	0.14	0.7
Poor	Th1	C3orf14	0.12	0.4	0.87
Poor	Th1	C3orf17	0.02	0.69	0.96
Poor	Th1	C3orf18	0.2	0.092	0.65
Poor	Th1	C3orf33	-0.037	0.69	0.96
Poor	Th1	C3orf35	-0.55	0.14	0.71
Poor	Th1	C3orf38	-0.021	0.76	0.98
Poor	Th1	C3orf52	0.23	0.39	0.86
Poor	Th1	C3orf58	0.027	0.82	0.99
Poor	Th1	C3orf62	-0.021	0.88	1
Poor	Th1	C4orf27	0.14	0.095	0.65
Poor	Th1	C4orf29	-0.021	0.8	0.99
Poor	Th1	C4orf3	0.13	0.12	0.69
Poor	Th1	C4orf32	0.28	0.056	0.57
Poor	Th1	C4orf33	-0.0098	0.92	1
Poor	Th1	C4orf46	-0.11	0.35	0.85
Poor	Th1	C4orf48	0.3	0.042	0.55
Poor	Th1	C5	-0.37	0.0034	0.31
Poor	Th1	C5orf15	-0.043	0.49	0.9
Poor	Th1	C5orf17	0.44	0.22	0.77
Poor	Th1	C5orf22	0.038	0.65	0.95
Poor	Th1	C5orf24	0.033	0.61	0.94
Poor	Th1	C5orf28	-0.0029	0.96	1
Poor	Th1	C5orf30	-0.044	0.76	0.97
Poor	Th1	C5orf34	-0.16	0.29	0.81
Poor	Th1	C5orf42	-0.15	0.27	0.8
Poor	Th1	C5orf45	-0.14	0.27	0.79
Poor	Th1	C5orf51	0.12	0.11	0.67
Poor	Th1	C5orf56	0.18	0.084	0.63
Poor	Th1	C5orf58	0.31	0.17	0.74
Poor	Th1	C5orf63	-0.078	0.48	0.9
Poor	Th1	C5orf66	0.043	0.86	1
Poor	Th1	C6orf1	0.033	0.71	0.97
Poor	Th1	C6orf106	0.053	0.58	0.93
Poor	Th1	C6orf120	0.13	0.032	0.52
Poor	Th1	C6orf136	-0.18	0.17	0.73
Poor	Th1	C6orf163	0.27	0.39	0.86
Poor	Th1	C6orf201	-0.28	0.18	0.74
Poor	Th1	C6orf203	0.068	1	1
Poor	Th1	C6orf226	0.23	0.12	0.69
Poor	Th1	C6orf229	-0.09	0.54	0.92
Poor	Th1	C6orf47	0.03	0.62	0.94
Poor	Th1	C6orf48	0.17	0.11	0.68
Poor	Th1	C6orf52	0.38	0.058	0.58
Poor	Th1	C6orf62	0.052	0.32	0.83
Poor	Th1	C6orf89	0.083	0.064	0.6
Poor	Th1	C6orf99	-0.37	0.1	0.66
Poor	Th1	C7orf13	0.19	0.0015	0.24
Poor	Th1	C7orf25	-0.027	0.68	0.96
Poor	Th1	C7orf26	-0.12	0.021	0.48
Poor	Th1	C7orf31	-0.035	0.73	0.97
Poor	Th1	C7orf43	-0.22	0.017	0.45
Poor	Th1	C7orf49	-0.049	0.38	0.86
Poor	Th1	C7orf50	0.01	0.92	1
Poor	Th1	C7orf55	0.28	0.17	0.74
Poor	Th1	C7orf60	-0.079	0.32	0.83
Poor	Th1	C7orf73	0.055	0.46	0.89
Poor	Th1	C8G	0.35	0.076	0.63
Poor	Th1	C8orf31	-0.26	0.22	0.76
Poor	Th1	C8orf33	0.087	0.12	0.68
Poor	Th1	C8orf37	-0.025	0.9	1
Poor	Th1	C8orf44	0.28	0.11	0.68
Poor	Th1	C8orf46	-0.35	0.24	0.78
Poor	Th1	C8orf58	-0.0047	0.96	1
Poor	Th1	C8orf59	0.21	0.061	0.59
Poor	Th1	C8orf76	0.33	0.014	0.45
Poor	Th1	C8orf82	0.059	0.27	0.79
Poor	Th1	C9orf114	-0.029	0.54	0.92
Poor	Th1	C9orf117	0.12	0.5	0.91
Poor	Th1	C9orf131	-0.27	0.33	0.84
Poor	Th1	C9orf139	-0.032	0.91	1
Poor	Th1	C9orf142	0.029	0.7	0.96
Poor	Th1	C9orf156	0.16	0.018	0.45
Poor	Th1	C9orf16	0.26	0.026	0.5
Poor	Th1	C9orf172	0.039	0.84	0.99
Poor	Th1	C9orf3	-0.14	0.22	0.77
Poor	Th1	C9orf40	0.09	0.37	0.85
Poor	Th1	C9orf64	0.0078	0.88	1
Poor	Th1	C9orf66	-0.21	0.31	0.82
Poor	Th1	C9orf69	0.012	0.84	0.99
Poor	Th1	C9orf72	-0.11	0.14	0.71
Poor	Th1	C9orf78	0.084	0.24	0.77
Poor	Th1	C9orf84	0.0067	0.99	1
Poor	Th1	C9orf85	0.15	0.078	0.63
Poor	Th1	C9orf89	0.13	0.24	0.78
Poor	Th1	C9orf9	-0.14	0.59	0.94
Poor	Th1	C9orf91	0.11	0.12	0.68
Poor	Th1	CA11	0.052	0.82	0.99
Poor	Th1	CA13	-0.38	1	1
Poor	Th1	CA14	0.22	0.41	0.87
Poor	Th1	CA5B	-0.024	0.81	0.99
Poor	Th1	CA5BP1	0.088	0.21	0.75
Poor	Th1	CA6	0.44	1	1
Poor	Th1	CAAP1	0.05	0.38	0.86
Poor	Th1	CAB39	-0.11	0.089	0.65
Poor	Th1	CAB39L	0.067	0.78	0.98
Poor	Th1	CABIN1	-0.066	0.34	0.84
Poor	Th1	CABLES2	-0.079	0.52	0.91
Poor	Th1	CABP4	-0.17	0.66	0.95
Poor	Th1	CACFD1	-0.2	0.52	0.91
Poor	Th1	CACNA1A	0.29	0.18	0.74
Poor	Th1	CACNA1C	-0.082	0.64	0.95
Poor	Th1	CACNA1C-AS1	0.12	0.66	0.95
Poor	Th1	CACNA1C-AS2	0.028	0.9	1
Poor	Th1	CACNA1F	0.17	0.56	0.92
Poor	Th1	CACNA1H	-0.044	0.88	1
Poor	Th1	CACNA1I	0.012	0.97	1
Poor	Th1	CACNA2D2	-0.48	0.02	0.46
Poor	Th1	CACNA2D4	0.032	0.68	0.96
Poor	Th1	CACNB1	-0.13	0.1	0.67
Poor	Th1	CACNB2	-0.12	0.35	0.84
Poor	Th1	CACNB3	-0.2	0.34	0.84
Poor	Th1	CACTIN	0.042	0.64	0.95
Poor	Th1	CACUL1	0.035	0.51	0.91
Poor	Th1	CACYBP	0.016	0.81	0.99
Poor	Th1	CAD	-0.011	0.94	1
Poor	Th1	CADM1	-0.051	0.68	0.96
Poor	Th1	CALCOCO1	-0.12	0.14	0.71
Poor	Th1	CALCOCO2	0.025	0.7	0.96
Poor	Th1	CALHM2	-0.095	0.37	0.86
Poor	Th1	CALM1	0.052	0.5	0.9
Poor	Th1	CALM2	0.064	0.38	0.86
Poor	Th1	CALM3	0.027	0.74	0.97
Poor	Th1	CALML4	0.12	0.27	0.79
Poor	Th1	CALR	-0.0035	0.97	1
Poor	Th1	CALU	-0.1	0.18	0.74
Poor	Th1	CALY	0.28	0.13	0.69
Poor	Th1	CAMK1	-0.037	0.7	0.96
Poor	Th1	CAMK1D	-0.018	0.85	1
Poor	Th1	CAMK2D	-0.083	0.12	0.68
Poor	Th1	CAMK2G	-0.11	0.23	0.77
Poor	Th1	CAMK2N1	-0.65	0.013	0.44
Poor	Th1	CAMK4	0.024	0.7	0.96
Poor	Th1	CAMKK1	0.18	0.077	0.63
Poor	Th1	CAMKK2	0.043	0.52	0.91
Poor	Th1	CAMKMT	0.095	0.25	0.78
Poor	Th1	CAMLG	-0.021	0.83	0.99
Poor	Th1	CAMSAP1	-0.25	0.08	0.63
Poor	Th1	CAMSAP2	0.28	0.37	0.85
Poor	Th1	CAMTA1	0.019	0.83	0.99
Poor	Th1	CAMTA2	-0.17	0.014	0.44
Poor	Th1	CAND1	0.074	0.48	0.9
Poor	Th1	CAND2	0.14	0.74	0.97
Poor	Th1	CANT1	-0.036	0.66	0.95
Poor	Th1	CANX	-0.067	0.35	0.85
Poor	Th1	CAP1	0.0014	0.99	1
Poor	Th1	CAPG	0.26	0.015	0.45
Poor	Th1	CAPN1	-0.032	0.62	0.94
Poor	Th1	CAPN10	-0.056	0.35	0.84
Poor	Th1	CAPN10-AS1	0.19	0.35	0.85
Poor	Th1	CAPN12	-0.053	0.7	0.96
Poor	Th1	CAPN14	-0.041	0.92	1
Poor	Th1	CAPN15	-0.11	0.27	0.8
Poor	Th1	CAPN2	-0.022	0.72	0.97
Poor	Th1	CAPN3	-0.022	0.91	1
Poor	Th1	CAPN5	-0.23	0.33	0.84
Poor	Th1	CAPN7	-0.11	0.13	0.69
Poor	Th1	CAPNS1	0.046	0.62	0.94
Poor	Th1	CAPRIN1	-0.0027	0.98	1
Poor	Th1	CAPRIN2	-0.17	0.045	0.56
Poor	Th1	CAPS	-0.028	0.79	0.98
Poor	Th1	CAPS2	-0.53	0.27	0.8
Poor	Th1	CAPZA1	0.0065	0.92	1
Poor	Th1	CAPZA2	0.0058	0.89	1
Poor	Th1	CAPZB	-0.014	0.85	1
Poor	Th1	CARD11	-0.036	0.45	0.89
Poor	Th1	CARD14	-0.072	0.61	0.94
Poor	Th1	CARD16	0.24	0.036	0.53
Poor	Th1	CARD17	0.21	0.049	0.57
Poor	Th1	CARD6	0.15	0.62	0.94
Poor	Th1	CARD8	-0.028	0.65	0.95
Poor	Th1	CARD8-AS1	0.24	0.024	0.5
Poor	Th1	CARF	0.0087	0.95	1
Poor	Th1	CARHSP1	0.011	0.9	1
Poor	Th1	CARKD	0.013	0.77	0.98
Poor	Th1	CARM1	-0.058	0.66	0.95
Poor	Th1	CARNMT1	-0.11	0.37	0.86
Poor	Th1	CARNS1	0.13	0.35	0.84
Poor	Th1	CARS	-0.013	0.76	0.98
Poor	Th1	CARS2	-0.049	0.21	0.76
Poor	Th1	CASC3	-0.043	0.54	0.92
Poor	Th1	CASC4	-0.1	0.25	0.78
Poor	Th1	CASC5	0.099	0.82	0.99
Poor	Th1	CASD1	-0.08	0.16	0.73
Poor	Th1	CASK	-0.18	0.013	0.44
Poor	Th1	CASP1	0.073	0.27	0.79
Poor	Th1	CASP10	0.17	0.018	0.45
Poor	Th1	CASP1P2	0.41	0.051	0.57
Poor	Th1	CASP2	-0.063	0.35	0.84
Poor	Th1	CASP3	0.061	0.67	0.96
Poor	Th1	CASP4	0.063	0.33	0.84
Poor	Th1	CASP6	0.14	0.2	0.75
Poor	Th1	CASP7	0.049	0.59	0.94
Poor	Th1	CASP8	-0.018	0.76	0.97
Poor	Th1	CASP8AP2	0.035	0.51	0.91
Poor	Th1	CASP9	0.037	0.68	0.96
Poor	Th1	CASS4	0.19	0.37	0.86
Poor	Th1	CAST	0.018	0.78	0.98
Poor	Th1	CASZ1	-0.16	0.069	0.61
Poor	Th1	CAT	0.037	0.57	0.93
Poor	Th1	CATSPER2	-0.22	0.19	0.74
Poor	Th1	CATSPER2P1	-0.036	0.8	0.99
Poor	Th1	CATSPER3	-0.13	0.52	0.91
Poor	Th1	CATSPERB	-0.059	0.76	0.97
Poor	Th1	CATSPERG	0.27	0.11	0.67
Poor	Th1	CBFA2T2	-0.079	0.41	0.87
Poor	Th1	CBFB	-0.019	0.66	0.95
Poor	Th1	CBL	0.023	0.84	0.99
Poor	Th1	CBLB	0.039	0.71	0.97
Poor	Th1	CBLL1	-0.1	0.16	0.72
Poor	Th1	CBR1	0.13	1	1
Poor	Th1	CBR3	0.38	0.069	0.61
Poor	Th1	CBR3-AS1	0.14	0.24	0.78
Poor	Th1	CBR4	-0.1	0.89	1
Poor	Th1	CBWD1	-0.081	0.31	0.82
Poor	Th1	CBWD2	-0.034	0.57	0.93
Poor	Th1	CBWD3	-0.019	0.87	1
Poor	Th1	CBWD5	0.077	0.46	0.89
Poor	Th1	CBWD6	-0.22	0.12	0.68
Poor	Th1	CBX1	0.11	0.2	0.75
Poor	Th1	CBX2	0.14	0.42	0.87
Poor	Th1	CBX3	-0.011	0.89	1
Poor	Th1	CBX3P2	0.12	0.24	0.77
Poor	Th1	CBX4	-0.0053	0.91	1
Poor	Th1	CBX5	0.034	0.72	0.97
Poor	Th1	CBX6	-0.019	0.62	0.94
Poor	Th1	CBX7	0.013	0.91	1
Poor	Th1	CBX8	0.49	0.00084	0.19
Poor	Th1	CBY1	0.21	0.062	0.6
Poor	Th1	CC2D1A	-0.1	0.25	0.78
Poor	Th1	CC2D1B	-0.069	0.58	0.93
Poor	Th1	CC2D2A	-0.38	0.14	0.7
Poor	Th1	CCAR1	0.028	0.59	0.94
Poor	Th1	CCAR2	-0.032	0.69	0.96
Poor	Th1	CCBL1	-0.048	0.33	0.84
Poor	Th1	CCBL2	0.099	0.12	0.68
Poor	Th1	CCDC101	0.063	0.3	0.82
Poor	Th1	CCDC102A	0.085	0.28	0.8
Poor	Th1	CCDC102B	0.033	0.81	0.99
Poor	Th1	CCDC107	0.11	0.27	0.79
Poor	Th1	CCDC109B	0.084	0.091	0.65
Poor	Th1	CCDC112	0.085	0.37	0.85
Poor	Th1	CCDC114	0.0087	0.97	1
Poor	Th1	CCDC115	0.058	0.36	0.85
Poor	Th1	CCDC117	-0.04	0.77	0.98
Poor	Th1	CCDC12	0.088	0.31	0.82
Poor	Th1	CCDC120	-0.25	0.054	0.57
Poor	Th1	CCDC121	-0.031	0.89	1
Poor	Th1	CCDC122	0.065	0.79	0.98
Poor	Th1	CCDC124	0.15	0.042	0.55
Poor	Th1	CCDC125	0.15	0.42	0.87
Poor	Th1	CCDC126	-0.099	0.3	0.81
Poor	Th1	CCDC127	-0.013	0.87	1
Poor	Th1	CCDC130	0.055	0.43	0.88
Poor	Th1	CCDC134	0.22	0.1	0.67
Poor	Th1	CCDC136	0.14	0.22	0.76
Poor	Th1	CCDC137	0.13	0.079	0.63
Poor	Th1	CCDC138	0.12	0.26	0.79
Poor	Th1	CCDC14	-0.11	0.18	0.74
Poor	Th1	CCDC141	-0.032	0.89	1
Poor	Th1	CCDC142	-0.11	0.21	0.75
Poor	Th1	CCDC144A	0.66	0.049	0.57
Poor	Th1	CCDC144B	-0.18	1	1
Poor	Th1	CCDC146	0.31	0.014	0.45
Poor	Th1	CCDC15	0.033	0.81	0.99
Poor	Th1	CCDC150	-0.28	1	1
Poor	Th1	CCDC152	-0.095	0.3	0.82
Poor	Th1	CCDC157	-0.071	0.69	0.96
Poor	Th1	CCDC159	0.1	0.27	0.79
Poor	Th1	CCDC163P	-0.024	0.9	1
Poor	Th1	CCDC167	0.057	0.66	0.95
Poor	Th1	CCDC17	-0.023	0.94	1
Poor	Th1	CCDC171	0.21	0.47	0.9
Poor	Th1	CCDC174	0.14	0.12	0.68
Poor	Th1	CCDC176	-0.0056	0.89	1
Poor	Th1	CCDC18	-0.22	0.028	0.5
Poor	Th1	CCDC183	0.069	0.69	0.96
Poor	Th1	CCDC183-AS1	-0.11	0.46	0.89
Poor	Th1	CCDC186	-0.066	0.29	0.81
Poor	Th1	CCDC22	0.028	0.71	0.97
Poor	Th1	CCDC25	0.081	0.2	0.75
Poor	Th1	CCDC28A	0.07	0.35	0.85
Poor	Th1	CCDC28B	-0.066	0.58	0.93
Poor	Th1	CCDC30	0.037	0.74	0.97
Poor	Th1	CCDC34	0.082	0.61	0.94
Poor	Th1	CCDC39	0.63	0.057	0.58
Poor	Th1	CCDC43	0.058	0.34	0.84
Poor	Th1	CCDC47	-0.0024	0.98	1
Poor	Th1	CCDC50	0.12	0.39	0.86
Poor	Th1	CCDC51	0.11	0.28	0.8
Poor	Th1	CCDC53	0.033	0.69	0.96
Poor	Th1	CCDC57	0.086	0.34	0.84
Poor	Th1	CCDC58	0.35	1	1
Poor	Th1	CCDC59	0.0016	0.99	1
Poor	Th1	CCDC6	-0.018	0.79	0.98
Poor	Th1	CCDC61	0.1	0.23	0.77
Poor	Th1	CCDC62	-0.2	0.39	0.86
Poor	Th1	CCDC64	-0.17	0.094	0.65
Poor	Th1	CCDC65	0.044	0.73	0.97
Poor	Th1	CCDC66	0.024	0.76	0.98
Poor	Th1	CCDC69	-0.018	0.79	0.98
Poor	Th1	CCDC7	-0.12	0.23	0.77
Poor	Th1	CCDC71L	-0.074	0.55	0.92
Poor	Th1	CCDC73	-0.21	0.32	0.83
Poor	Th1	CCDC77	-0.23	0.057	0.58
Poor	Th1	CCDC78	-0.036	0.84	0.99
Poor	Th1	CCDC81	0.41	0.35	0.84
Poor	Th1	CCDC82	0.089	1	1
Poor	Th1	CCDC84	0.055	0.59	0.93
Poor	Th1	CCDC85B	0.12	0.14	0.7
Poor	Th1	CCDC85C	-0.39	0.059	0.58
Poor	Th1	CCDC86	0.076	0.42	0.87
Poor	Th1	CCDC88A	-0.13	0.35	0.85
Poor	Th1	CCDC88B	-0.035	0.77	0.98
Poor	Th1	CCDC88C	-0.029	0.78	0.98
Poor	Th1	CCDC9	0.11	0.087	0.64
Poor	Th1	CCDC90B	0.0046	0.94	1
Poor	Th1	CCDC91	0.023	0.78	0.98
Poor	Th1	CCDC92	-0.0096	0.9	1
Poor	Th1	CCDC93	0.0038	0.96	1
Poor	Th1	CCDC94	0.088	0.33	0.84
Poor	Th1	CCDC96	-0.051	0.82	0.99
Poor	Th1	CCDC97	0.095	0.039	0.54
Poor	Th1	CCHCR1	0.12	0.22	0.77
Poor	Th1	CCL28	0.12	0.37	0.85
Poor	Th1	CCL4L1	0.16	0.64	0.95
Poor	Th1	CCL5	-0.062	0.71	0.97
Poor	Th1	CCM2	0.011	0.81	0.99
Poor	Th1	CCNA2	-0.015	0.97	1
Poor	Th1	CCNB1	0.23	0.42	0.87
Poor	Th1	CCNB1IP1	0.011	0.94	1
Poor	Th1	CCNB2	0.33	0.31	0.82
Poor	Th1	CCNC	0.04	0.32	0.83
Poor	Th1	CCND1	0.024	0.94	1
Poor	Th1	CCND2	-0.066	0.49	0.9
Poor	Th1	CCND3	0.12	0.038	0.54
Poor	Th1	CCNDBP1	0.0073	0.89	1
Poor	Th1	CCNE1	0.089	0.65	0.95
Poor	Th1	CCNE2	0.065	0.81	0.99
Poor	Th1	CCNF	0.13	0.58	0.93
Poor	Th1	CCNG1	-0.062	0.19	0.74
Poor	Th1	CCNG2	-0.087	0.36	0.85
Poor	Th1	CCNH	-0.13	0.23	0.77
Poor	Th1	CCNI	-0.02	0.79	0.98
Poor	Th1	CCNI2	0.16	0.19	0.74
Poor	Th1	CCNJ	0.22	0.22	0.76
Poor	Th1	CCNK	0.048	0.63	0.94
Poor	Th1	CCNL1	-0.084	0.1	0.66
Poor	Th1	CCNL2	-0.098	0.16	0.72
Poor	Th1	CCNT1	0.11	0.29	0.8
Poor	Th1	CCNT2	-0.013	0.81	0.99
Poor	Th1	CCNT2-AS1	0.23	0.5	0.91
Poor	Th1	CCNY	0.02	0.55	0.92
Poor	Th1	CCNYL1	-0.017	0.9	1
Poor	Th1	CCP110	-0.087	0.51	0.91
Poor	Th1	CCPG1	-0.12	0.35	0.84
Poor	Th1	CCR1	0.35	0.15	0.71
Poor	Th1	CCR10	0.98	4.90E-06	0.016
Poor	Th1	CCR2	0.053	0.65	0.95
Poor	Th1	CCR3	-0.19	0.33	0.84
Poor	Th1	CCR4	-0.27	0.095	0.65
Poor	Th1	CCR5	-0.02	0.89	1
Poor	Th1	CCR6	-0.092	0.71	0.97
Poor	Th1	CCR7	0.38	0.09	0.65
Poor	Th1	CCR8	-0.58	0.22	0.76
Poor	Th1	CCR9	-0.036	1	1
Poor	Th1	CCRL2	0.09	0.58	0.93
Poor	Th1	CCS	0.16	0.031	0.51
Poor	Th1	CCSAP	-0.032	0.64	0.95
Poor	Th1	CCSER1	0.61	0.27	0.79
Poor	Th1	CCSER2	-0.062	0.34	0.84
Poor	Th1	CCT2	-0.085	0.12	0.69
Poor	Th1	CCT3	0.026	0.63	0.94
Poor	Th1	CCT4	0.037	0.38	0.86
Poor	Th1	CCT5	0.094	0.24	0.78
Poor	Th1	CCT6A	0.012	0.83	0.99
Poor	Th1	CCT6B	0.16	0.62	0.94
Poor	Th1	CCT6P1	0.013	0.91	1
Poor	Th1	CCT6P3	-0.062	0.55	0.92
Poor	Th1	CCT7	0.04	0.31	0.82
Poor	Th1	CCT8	0.065	0.32	0.83
Poor	Th1	CCZ1	0.068	0.41	0.87
Poor	Th1	CCZ1B	0.067	0.19	0.75
Poor	Th1	CD101	-0.039	0.69	0.96
Poor	Th1	CD109	-0.075	0.76	0.98
Poor	Th1	CD14	0.051	0.82	0.99
Poor	Th1	CD151	0.12	0.28	0.8
Poor	Th1	CD160	-0.33	0.48	0.9
Poor	Th1	CD164	0.071	0.41	0.87
Poor	Th1	CD2	0.072	0.41	0.87
Poor	Th1	CD200	0.21	0.58	0.93
Poor	Th1	CD200R1	-0.1	0.38	0.86
Poor	Th1	CD226	-0.055	0.41	0.87
Poor	Th1	CD244	-0.44	0.09	0.65
Poor	Th1	CD247	0.11	0.043	0.55
Poor	Th1	CD27	0.27	0.07	0.62
Poor	Th1	CD27-AS1	0.012	0.93	1
Poor	Th1	CD274	-0.015	0.88	1
Poor	Th1	CD28	-0.048	0.69	0.96
Poor	Th1	CD2AP	-0.043	0.61	0.94
Poor	Th1	CD2BP2	0.043	0.34	0.84
Poor	Th1	CD300A	-0.092	0.38	0.86
Poor	Th1	CD320	0.074	0.49	0.9
Poor	Th1	CD37	0.052	0.41	0.87
Poor	Th1	CD38	0.022	0.92	1
Poor	Th1	CD3D	0.12	0.27	0.79
Poor	Th1	CD3E	0.061	0.39	0.86
Poor	Th1	CD3G	0.13	0.082	0.63
Poor	Th1	CD4	0.017	0.73	0.97
Poor	Th1	CD40	-0.16	0.51	0.91
Poor	Th1	CD40LG	0.04	0.42	0.87
Poor	Th1	CD44	-0.036	0.57	0.93
Poor	Th1	CD46	-0.017	0.66	0.95
Poor	Th1	CD47	-0.043	0.31	0.82
Poor	Th1	CD48	0.11	0.12	0.68
Poor	Th1	CD5	-0.042	0.67	0.96
Poor	Th1	CD52	0.14	0.27	0.79
Poor	Th1	CD53	0.061	0.37	0.86
Poor	Th1	CD55	0.087	0.34	0.84
Poor	Th1	CD58	-0.045	0.65	0.95
Poor	Th1	CD59	0.092	0.33	0.84
Poor	Th1	CD6	-0.03	0.61	0.94
Poor	Th1	CD63	-0.0022	0.98	1
Poor	Th1	CD68	0.57	1	1
Poor	Th1	CD69	-0.23	0.072	0.62
Poor	Th1	CD7	0.16	0.19	0.74
Poor	Th1	CD70	0.14	0.47	0.89
Poor	Th1	CD72	0.098	0.31	0.82
Poor	Th1	CD74	0.094	0.41	0.87
Poor	Th1	CD79A	0.39	0.011	0.42
Poor	Th1	CD79B	0.14	0.17	0.74
Poor	Th1	CD80	-0.69	0.022	0.49
Poor	Th1	CD81	-0.13	0.23	0.77
Poor	Th1	CD82	0.12	0.014	0.44
Poor	Th1	CD83	0.15	0.44	0.88
Poor	Th1	CD84	0.065	0.45	0.89
Poor	Th1	CD86	-0.14	0.54	0.92
Poor	Th1	CD8A	-0.6	0.12	0.69
Poor	Th1	CD8B	-0.51	1	1
Poor	Th1	CD9	-0.26	0.31	0.82
Poor	Th1	CD93	0.076	0.79	0.98
Poor	Th1	CD96	-0.081	0.11	0.67
Poor	Th1	CD99L2	0.047	0.69	0.96
Poor	Th1	CDADC1	0.18	0.023	0.49
Poor	Th1	CDAN1	-0.041	0.72	0.97
Poor	Th1	CDC123	0.11	0.18	0.74
Poor	Th1	CDC14A	0.033	0.77	0.98
Poor	Th1	CDC14B	-0.44	0.013	0.44
Poor	Th1	CDC16	-0.017	0.77	0.98
Poor	Th1	CDC20	0.31	0.35	0.84
Poor	Th1	CDC23	0.067	0.3	0.82
Poor	Th1	CDC25A	0.25	0.65	0.95
Poor	Th1	CDC25B	-0.0089	0.88	1
Poor	Th1	CDC25C	0.4	0.38	0.86
Poor	Th1	CDC26	0.063	0.48	0.9
Poor	Th1	CDC27	0.032	0.53	0.91
Poor	Th1	CDC34	0.075	0.34	0.84
Poor	Th1	CDC37	-0.061	0.049	0.57
Poor	Th1	CDC37L1	-0.026	0.71	0.97
Poor	Th1	CDC37L1-AS1	0.32	0.33	0.84
Poor	Th1	CDC40	0.13	0.053	0.57
Poor	Th1	CDC42	0.02	0.8	0.98
Poor	Th1	CDC42BPB	-0.25	0.35	0.84
Poor	Th1	CDC42BPG	-0.33	0.34	0.84
Poor	Th1	CDC42EP3	-0.085	0.24	0.78
Poor	Th1	CDC42SE1	-0.028	0.58	0.93
Poor	Th1	CDC42SE2	-0.044	0.64	0.95
Poor	Th1	CDC45	0.3	0.39	0.86
Poor	Th1	CDC5L	0.004	0.93	1
Poor	Th1	CDC6	0.12	0.72	0.97
Poor	Th1	CDC7	-0.029	0.79	0.98
Poor	Th1	CDC73	0.0059	0.9	1
Poor	Th1	CDCA2	-0.18	0.52	0.91
Poor	Th1	CDCA3	0.05	0.88	1
Poor	Th1	CDCA4	0.054	0.63	0.94
Poor	Th1	CDCA5	0.34	0.31	0.82
Poor	Th1	CDCA7	0.1	0.67	0.96
Poor	Th1	CDCA7L	0.072	0.67	0.96
Poor	Th1	CDCA8	0.27	0.37	0.86
Poor	Th1	CDCP1	-0.54	0.16	0.73
Poor	Th1	CDH1	-0.012	0.96	1
Poor	Th1	CDH23	-0.051	0.76	0.98
Poor	Th1	CDH24	0.055	0.83	0.99
Poor	Th1	CDH26	0.029	0.96	1
Poor	Th1	CDHR2	0.098	0.66	0.95
Poor	Th1	CDHR3	-0.25	0.56	0.92
Poor	Th1	CDIP1	-0.13	0.016	0.45
Poor	Th1	CDIPT	-0.021	0.52	0.91
Poor	Th1	CDK1	0.074	0.82	0.99
Poor	Th1	CDK10	0.038	0.54	0.92
Poor	Th1	CDK11A	-0.033	0.7	0.96
Poor	Th1	CDK11B	0.081	0.34	0.84
Poor	Th1	CDK12	0.1	0.29	0.81
Poor	Th1	CDK13	-0.12	0.036	0.53
Poor	Th1	CDK14	-0.33	0.21	0.75
Poor	Th1	CDK16	-0.07	0.26	0.79
Poor	Th1	CDK17	-0.091	0.32	0.83
Poor	Th1	CDK19	-0.24	0.045	0.56
Poor	Th1	CDK2	0.054	0.75	0.97
Poor	Th1	CDK20	-0.023	0.83	0.99
Poor	Th1	CDK2AP1	0.11	0.4	0.87
Poor	Th1	CDK2AP2	0.078	0.37	0.86
Poor	Th1	CDK4	-0.022	0.75	0.97
Poor	Th1	CDK5	0.089	0.44	0.88
Poor	Th1	CDK5R1	0.013	0.89	1
Poor	Th1	CDK5RAP1	-0.043	0.25	0.78
Poor	Th1	CDK5RAP2	-0.041	0.59	0.93
Poor	Th1	CDK5RAP3	-0.077	0.12	0.68
Poor	Th1	CDK6	-0.099	0.38	0.86
Poor	Th1	CDK7	0.062	0.34	0.84
Poor	Th1	CDK8	-0.19	0.0031	0.3
Poor	Th1	CDK9	0.033	0.36	0.85
Poor	Th1	CDKAL1	-0.13	1	1
Poor	Th1	CDKL1	-0.037	0.75	0.97
Poor	Th1	CDKL2	-0.044	0.9	1
Poor	Th1	CDKL3	-0.0034	0.98	1
Poor	Th1	CDKL5	0.061	0.83	0.99
Poor	Th1	CDKN1A	-0.42	0.054	0.57
Poor	Th1	CDKN1B	-0.039	0.76	0.97
Poor	Th1	CDKN2A	0.16	0.31	0.82
Poor	Th1	CDKN2AIP	-0.042	0.52	0.91
Poor	Th1	CDKN2AIPNL	0.021	0.79	0.98
Poor	Th1	CDKN2B	0.42	0.31	0.82
Poor	Th1	CDKN2B-AS1	0.0053	0.98	1
Poor	Th1	CDKN2C	0.11	0.33	0.84
Poor	Th1	CDKN2D	-0.04	0.58	0.93
Poor	Th1	CDKN3	0.057	0.84	0.99
Poor	Th1	CDNF	0.24	0.44	0.88
Poor	Th1	CDO1	NA	NA	NA
Poor	Th1	CDON	-0.024	0.97	1
Poor	Th1	CDPF1	0.074	0.49	0.9
Poor	Th1	CDR2	-0.053	0.41	0.87
Poor	Th1	CDRT15P1	0.27	0.25	0.78
Poor	Th1	CDS2	-0.059	0.16	0.73
Poor	Th1	CDT1	0.24	0.46	0.89
Poor	Th1	CDV3	-0.031	0.43	0.88
Poor	Th1	CDYL	-0.24	0.011	0.42
Poor	Th1	CDYL2	-0.04	0.84	0.99
Poor	Th1	CEACAM1	0.22	0.27	0.79
Poor	Th1	CEACAM21	0.01	0.79	0.98
Poor	Th1	CEBPA	-0.31	0.19	0.74
Poor	Th1	CEBPB	0.026	0.82	0.99
Poor	Th1	CEBPB-AS1	0.0036	0.99	1
Poor	Th1	CEBPD	0.29	0.17	0.73
Poor	Th1	CEBPG	0.07	0.25	0.78
Poor	Th1	CEBPZ	-0.0037	0.94	1
Poor	Th1	CEBPZOS	0.028	0.7	0.96
Poor	Th1	CECR1	-0.043	0.63	0.94
Poor	Th1	CECR5	0.15	0.015	0.45
Poor	Th1	CECR7	-0.13	0.71	0.97
Poor	Th1	CELA1	0.41	0.16	0.72
Poor	Th1	CELF1	-0.042	0.58	0.93
Poor	Th1	CELF2	0.11	0.054	0.57
Poor	Th1	CELF2-AS1	0.019	0.86	1
Poor	Th1	CELF6	0.46	1	1
Poor	Th1	CELSR1	0.22	0.34	0.84
Poor	Th1	CELSR2	-0.3	0.26	0.79
Poor	Th1	CELSR3	-0.044	0.81	0.99
Poor	Th1	CEMIP	0.37	0.19	0.74
Poor	Th1	CEMP1	0.045	0.66	0.95
Poor	Th1	CENPA	0.3	0.52	0.91
Poor	Th1	CENPB	0.081	0.75	0.97
Poor	Th1	CENPBD1	0.1	0.26	0.79
Poor	Th1	CENPBD1P1	0.012	0.87	1
Poor	Th1	CENPC	-0.039	0.39	0.86
Poor	Th1	CENPE	0.047	0.85	1
Poor	Th1	CENPF	0.2	0.44	0.88
Poor	Th1	CENPH	0.22	0.08	0.63
Poor	Th1	CENPI	-0.19	0.62	0.94
Poor	Th1	CENPJ	0.1	0.56	0.92
Poor	Th1	CENPK	0.0076	0.92	1
Poor	Th1	CENPL	-0.1	0.55	0.92
Poor	Th1	CENPM	-0.011	0.94	1
Poor	Th1	CENPN	0.051	0.78	0.98
Poor	Th1	CENPO	-0.11	0.55	0.92
Poor	Th1	CENPP	0.052	0.78	0.98
Poor	Th1	CENPQ	-0.029	0.87	1
Poor	Th1	CENPT	-0.099	0.11	0.67
Poor	Th1	CENPU	0.14	0.52	0.91
Poor	Th1	CENPV	-0.039	0.55	0.92
Poor	Th1	CENPW	0.19	0.44	0.88
Poor	Th1	CEP104	-0.017	0.76	0.97
Poor	Th1	CEP112	-0.3	0.36	0.85
Poor	Th1	CEP120	-0.16	0.094	0.65
Poor	Th1	CEP126	-0.38	0.097	0.66
Poor	Th1	CEP128	-0.098	0.34	0.84
Poor	Th1	CEP131	-0.23	0.13	0.7
Poor	Th1	CEP135	-0.068	0.36	0.85
Poor	Th1	CEP152	-0.12	0.44	0.88
Poor	Th1	CEP162	-0.11	0.2	0.75
Poor	Th1	CEP164	0.039	0.59	0.93
Poor	Th1	CEP170	-0.11	0.44	0.88
Poor	Th1	CEP19	0.091	0.27	0.79
Poor	Th1	CEP192	-0.03	0.85	1
Poor	Th1	CEP250	0.059	0.35	0.84
Poor	Th1	CEP290	0.03	0.79	0.98
Poor	Th1	CEP295	0.13	0.32	0.83
Poor	Th1	CEP350	-0.02	0.81	0.99
Poor	Th1	CEP41	0.24	0.032	0.52
Poor	Th1	CEP44	-0.019	0.87	1
Poor	Th1	CEP55	0.34	0.37	0.86
Poor	Th1	CEP57	0.058	0.15	0.71
Poor	Th1	CEP57L1	-0.15	0.17	0.73
Poor	Th1	CEP63	0.084	0.28	0.8
Poor	Th1	CEP68	-0.081	0.45	0.89
Poor	Th1	CEP70	-0.06	0.61	0.94
Poor	Th1	CEP72	0.11	0.071	0.62
Poor	Th1	CEP76	0.075	0.61	0.94
Poor	Th1	CEP78	-0.16	0.31	0.82
Poor	Th1	CEP83	0.042	0.58	0.93
Poor	Th1	CEP85	-0.052	0.57	0.93
Poor	Th1	CEP85L	-0.045	0.53	0.91
Poor	Th1	CEP89	0.043	0.61	0.94
Poor	Th1	CEP95	0.078	0.28	0.8
Poor	Th1	CEP97	-0.11	0.17	0.73
Poor	Th1	CEPT1	-0.031	0.6	0.94
Poor	Th1	CERK	-0.15	0.12	0.68
Poor	Th1	CERKL	0.081	0.36	0.85
Poor	Th1	CERS2	0.002	0.97	1
Poor	Th1	CERS4	-0.064	0.52	0.91
Poor	Th1	CERS5	-0.057	0.24	0.78
Poor	Th1	CERS6	-0.065	0.72	0.97
Poor	Th1	CES2	0.083	0.24	0.78
Poor	Th1	CES4A	0.015	0.92	1
Poor	Th1	CETN2	0.037	0.69	0.96
Poor	Th1	CETN3	0.05	0.6	0.94
Poor	Th1	CETP	0.42	0.016	0.45
Poor	Th1	CFAP20	-0.012	0.86	1
Poor	Th1	CFAP36	0.07	0.46	0.89
Poor	Th1	CFAP44	-0.064	0.79	0.98
Poor	Th1	CFAP54	0.1	0.62	0.94
Poor	Th1	CFAP70	0.046	0.72	0.97
Poor	Th1	CFAP97	0.025	0.65	0.95
Poor	Th1	CFD	0.11	0.48	0.9
Poor	Th1	CFDP1	0.086	0.35	0.84
Poor	Th1	CFH	-0.22	0.24	0.78
Poor	Th1	CFL1	0.16	0.069	0.61
Poor	Th1	CFL1P1	-0.071	0.84	0.99
Poor	Th1	CFL2	-0.044	0.71	0.97
Poor	Th1	CFLAR	0.0055	0.92	1
Poor	Th1	CFLAR-AS1	0.025	0.9	1
Poor	Th1	CFP	0.17	0.36	0.85
Poor	Th1	CGGBP1	-0.084	0.1	0.66
Poor	Th1	CGRRF1	-0.025	0.79	0.98
Poor	Th1	CH17-340M24.3	0.13	0.35	0.84
Poor	Th1	CHAC2	0.14	0.38	0.86
Poor	Th1	CHAF1A	0.076	0.66	0.95
Poor	Th1	CHAF1B	0.015	0.93	1
Poor	Th1	CHAMP1	-0.085	0.28	0.8
Poor	Th1	CHCHD1	0.16	0.091	0.65
Poor	Th1	CHCHD10	0.14	0.35	0.84
Poor	Th1	CHCHD2	0.12	0.17	0.74
Poor	Th1	CHCHD3	-0.011	0.85	1
Poor	Th1	CHCHD4	0.0048	0.95	1
Poor	Th1	CHCHD5	0.1	0.23	0.77
Poor	Th1	CHCHD6	0.062	0.55	0.92
Poor	Th1	CHCHD7	0.032	0.52	0.91
Poor	Th1	CHD1	-0.098	0.21	0.75
Poor	Th1	CHD1L	0.0032	0.97	1
Poor	Th1	CHD2	0.016	0.85	1
Poor	Th1	CHD3	0.11	0.35	0.84
Poor	Th1	CHD4	0.054	0.63	0.95
Poor	Th1	CHD6	0.1	0.29	0.8
Poor	Th1	CHD7	0.078	0.37	0.86
Poor	Th1	CHD8	0.035	0.78	0.98
Poor	Th1	CHD9	-0.22	0.041	0.55
Poor	Th1	CHEK1	0.14	0.45	0.88
Poor	Th1	CHEK2	0.13	0.45	0.89
Poor	Th1	CHERP	-0.058	0.47	0.89
Poor	Th1	CHFR	-0.022	0.74	0.97
Poor	Th1	CHI3L2	-0.00045	1	1
Poor	Th1	CHIC1	-0.11	0.47	0.89
Poor	Th1	CHIC2	-0.022	0.54	0.92
Poor	Th1	CHID1	0.041	0.48	0.9
Poor	Th1	CHKA	0.05	0.4	0.87
Poor	Th1	CHKB-AS1	-0.0051	1	1
Poor	Th1	CHM	0.057	0.54	0.92
Poor	Th1	CHML	-0.098	0.49	0.9
Poor	Th1	CHMP1A	0.041	0.58	0.93
Poor	Th1	CHMP1B	-0.072	0.19	0.74
Poor	Th1	CHMP2A	0.16	0.054	0.57
Poor	Th1	CHMP2B	0.096	0.16	0.72
Poor	Th1	CHMP4A	0.094	0.13	0.69
Poor	Th1	CHMP4B	0.23	0.14	0.7
Poor	Th1	CHMP5	0.21	0.0018	0.25
Poor	Th1	CHMP6	0.022	0.68	0.96
Poor	Th1	CHMP7	0.05	0.6	0.94
Poor	Th1	CHN1	0.18	0.44	0.88
Poor	Th1	CHN2	-0.29	0.025	0.5
Poor	Th1	CHODL	-0.73	0.022	0.49
Poor	Th1	CHORDC1	0.00032	0.99	1
Poor	Th1	CHP1	0.019	0.78	0.98
Poor	Th1	CHPF	-0.049	0.75	0.97
Poor	Th1	CHPF2	-0.14	0.18	0.74
Poor	Th1	CHPT1	-0.13	0.66	0.95
Poor	Th1	CHRAC1	0.037	0.41	0.87
Poor	Th1	CHRM3-AS2	-0.024	0.87	1
Poor	Th1	CHRNA5	-0.094	0.84	0.99
Poor	Th1	CHRNB1	0.13	0.11	0.68
Poor	Th1	CHST10	-0.18	0.53	0.91
Poor	Th1	CHST11	-0.17	0.081	0.63
Poor	Th1	CHST12	0.12	0.21	0.75
Poor	Th1	CHST14	0.14	0.42	0.87
Poor	Th1	CHST2	-0.026	0.93	1
Poor	Th1	CHST7	0.13	0.15	0.71
Poor	Th1	CHSY1	-0.21	0.075	0.62
Poor	Th1	CHTF18	-0.043	0.71	0.97
Poor	Th1	CHTF8	-0.054	0.49	0.9
Poor	Th1	CHTOP	0.018	0.38	0.86
Poor	Th1	CHUK	-0.093	0.25	0.78
Poor	Th1	CHURC1	0.07	0.49	0.9
Poor	Th1	CIAO1	-0.041	0.26	0.79
Poor	Th1	CIAPIN1	0.23	0.018	0.46
Poor	Th1	CIB1	0.05	0.47	0.9
Poor	Th1	CIC	0.025	0.83	0.99
Poor	Th1	CIDECP	0.076	0.41	0.87
Poor	Th1	CIITA	-0.22	0.2	0.75
Poor	Th1	CINP	0.083	0.051	0.57
Poor	Th1	CIPC	-0.036	0.7	0.96
Poor	Th1	CIR1	0.15	0.12	0.69
Poor	Th1	CIRBP	0.051	0.32	0.83
Poor	Th1	CIRBP-AS1	-0.27	0.25	0.78
Poor	Th1	CIRH1A	0.078	0.062	0.6
Poor	Th1	CISD1	0.21	0.041	0.55
Poor	Th1	CISD2	0.068	0.38	0.86
Poor	Th1	CISD3	0.24	0.031	0.51
Poor	Th1	CISH	0.27	0.036	0.53
Poor	Th1	CIT	0.17	0.67	0.96
Poor	Th1	CITED2	-0.061	0.6	0.94
Poor	Th1	CITED4	0.14	0.42	0.87
Poor	Th1	CIZ1	-0.02	0.63	0.95
Poor	Th1	CKAP2	0.086	0.45	0.88
Poor	Th1	CKAP2L	-0.023	0.96	1
Poor	Th1	CKAP4	-0.072	0.8	0.98
Poor	Th1	CKAP5	0.083	0.53	0.91
Poor	Th1	CKLF	0.073	0.67	0.96
Poor	Th1	CKMT2-AS1	0.053	0.61	0.94
Poor	Th1	CKS1B	0.16	0.22	0.77
Poor	Th1	CKS2	0.22	0.21	0.75
Poor	Th1	CLASP1	0.014	0.91	1
Poor	Th1	CLASP2	-0.062	0.52	0.91
Poor	Th1	CLASRP	0.0086	0.91	1
Poor	Th1	CLCC1	-0.0034	0.97	1
Poor	Th1	CLCF1	-0.16	0.49	0.9
Poor	Th1	CLCN2	-0.39	0.67	0.96
Poor	Th1	CLCN3	0.083	0.49	0.9
Poor	Th1	CLCN5	0.23	0.76	0.97
Poor	Th1	CLCN6	-0.043	0.76	0.97
Poor	Th1	CLCN7	-0.051	0.39	0.86
Poor	Th1	CLDN12	-0.026	0.91	1
Poor	Th1	CLDN15	-0.09	0.5	0.91
Poor	Th1	CLDN7	-0.42	0.076	0.62
Poor	Th1	CLDND1	0.12	0.11	0.67
Poor	Th1	CLEC16A	0.0063	0.97	1
Poor	Th1	CLEC2B	-0.066	0.51	0.91
Poor	Th1	CLEC2D	0.038	0.14	0.71
Poor	Th1	CLEC4A	0.15	0.37	0.85
Poor	Th1	CLECL1	0.28	0.045	0.56
Poor	Th1	CLHC1	0.21	0.064	0.6
Poor	Th1	CLIC1	0.1	0.3	0.82
Poor	Th1	CLIC3	0.12	0.43	0.88
Poor	Th1	CLIC4	0.29	0.2	0.75
Poor	Th1	CLIC5	-0.065	0.48	0.9
Poor	Th1	CLINT1	0.01	0.85	1
Poor	Th1	CLIP1	-0.022	0.61	0.94
Poor	Th1	CLIP2	-0.58	0.038	0.54
Poor	Th1	CLIP3	0.072	0.73	0.97
Poor	Th1	CLIP4	-0.18	0.034	0.52
Poor	Th1	CLK1	0.12	0.18	0.74
Poor	Th1	CLK2	-0.14	0.0053	0.35
Poor	Th1	CLK3	0.03	0.45	0.89
Poor	Th1	CLK4	0.1	0.27	0.79
Poor	Th1	CLMP	-0.014	0.94	1
Poor	Th1	CLN3	0.0079	0.89	1
Poor	Th1	CLN5	0.15	0.14	0.71
Poor	Th1	CLN6	-0.0072	0.98	1
Poor	Th1	CLN8	0.23	0.024	0.5
Poor	Th1	CLNS1A	0.011	0.82	0.99
Poor	Th1	CLOCK	-0.25	0.009	0.41
Poor	Th1	CLP1	0.15	0.017	0.45
Poor	Th1	CLPB	-0.012	0.93	1
Poor	Th1	CLPP	0.14	0.069	0.61
Poor	Th1	CLPTM1	-0.14	0.0056	0.35
Poor	Th1	CLPTM1L	0.027	0.66	0.95
Poor	Th1	CLPX	0.0054	0.92	1
Poor	Th1	CLSPN	-0.041	0.89	1
Poor	Th1	CLSTN1	-0.063	0.22	0.76
Poor	Th1	CLSTN3	-0.12	0.048	0.57
Poor	Th1	CLTA	0.1	0.25	0.78
Poor	Th1	CLTB	0.071	0.25	0.78
Poor	Th1	CLTC	-0.00011	1	1
Poor	Th1	CLTCL1	-0.32	0.53	0.91
Poor	Th1	CLU	-0.19	0.3	0.82
Poor	Th1	CLUAP1	0.12	0.1	0.66
Poor	Th1	CLUH	-0.19	0.2	0.75
Poor	Th1	CLUHP3	-0.055	0.62	0.94
Poor	Th1	CLYBL	0.099	0.43	0.88
Poor	Th1	CMAHP	-0.073	0.33	0.84
Poor	Th1	CMAS	0.12	0.092	0.65
Poor	Th1	CMC1	0.097	0.28	0.8
Poor	Th1	CMC2	0.044	0.58	0.93
Poor	Th1	CMC4	0.11	0.4	0.87
Poor	Th1	CMIP	-0.45	0.02	0.47
Poor	Th1	CMKLR1	-0.67	0.25	0.78
Poor	Th1	CMPK1	-0.029	0.54	0.92
Poor	Th1	CMPK2	0.63	0.0071	0.37
Poor	Th1	CMSS1	0.14	0.17	0.74
Poor	Th1	CMTM1	0.33	0.063	0.6
Poor	Th1	CMTM3	-0.0025	0.96	1
Poor	Th1	CMTM6	0.022	0.58	0.93
Poor	Th1	CMTM7	0.069	0.44	0.88
Poor	Th1	CMTM8	0.26	0.035	0.53
Poor	Th1	CMTR1	0.034	0.83	0.99
Poor	Th1	CMTR2	0.038	0.69	0.96
Poor	Th1	CMYA5	-0.62	0.28	0.8
Poor	Th1	CNBP	0.025	0.67	0.96
Poor	Th1	CNDP2	0.0092	0.83	0.99
Poor	Th1	CNEP1R1	0.032	0.58	0.93
Poor	Th1	CNIH1	0.036	0.62	0.94
Poor	Th1	CNIH4	0.074	0.37	0.85
Poor	Th1	CNKSR1	-0.11	0.48	0.9
Poor	Th1	CNKSR2	0.094	0.8	0.98
Poor	Th1	CNN2	0.056	0.45	0.88
Poor	Th1	CNN3	0.65	0.008	0.39
Poor	Th1	CNNM1	0.63	1	1
Poor	Th1	CNNM2	-0.18	0.11	0.67
Poor	Th1	CNNM3	-0.092	0.097	0.66
Poor	Th1	CNNM4	-0.18	0.29	0.81
Poor	Th1	CNOT1	-0.021	0.9	1
Poor	Th1	CNOT10	-0.006	0.89	1
Poor	Th1	CNOT11	-0.018	0.62	0.94
Poor	Th1	CNOT2	-0.0027	0.94	1
Poor	Th1	CNOT3	-0.15	0.021	0.48
Poor	Th1	CNOT4	-0.0079	0.93	1
Poor	Th1	CNOT6	0.014	0.87	1
Poor	Th1	CNOT6L	-0.17	0.04	0.54
Poor	Th1	CNOT7	0.014	0.76	0.97
Poor	Th1	CNOT8	0.035	0.41	0.87
Poor	Th1	CNP	0.2	0.095	0.65
Poor	Th1	CNPPD1	-0.00019	1	1
Poor	Th1	CNPY2	0.081	0.29	0.81
Poor	Th1	CNPY3	0.052	0.34	0.84
Poor	Th1	CNPY4	-0.016	0.84	0.99
Poor	Th1	CNST	0.073	0.34	0.84
Poor	Th1	CNTD1	0.32	0.16	0.72
Poor	Th1	CNTLN	-0.47	1	1
Poor	Th1	CNTNAP1	-0.029	0.91	1
Poor	Th1	CNTRL	0.017	0.76	0.97
Poor	Th1	CNTROB	-0.067	0.45	0.88
Poor	Th1	COA1	0.13	0.041	0.55
Poor	Th1	COA3	0.15	0.097	0.66
Poor	Th1	COA4	0.17	0.081	0.63
Poor	Th1	COA5	0.086	0.12	0.69
Poor	Th1	COA6	0.2	0.018	0.46
Poor	Th1	COA7	0.13	0.27	0.8
Poor	Th1	COASY	0.03	0.57	0.93
Poor	Th1	COG1	-0.062	0.35	0.84
Poor	Th1	COG2	-0.046	0.41	0.87
Poor	Th1	COG3	-0.085	0.39	0.86
Poor	Th1	COG4	-0.031	0.6	0.94
Poor	Th1	COG5	-0.058	0.52	0.91
Poor	Th1	COG6	-0.15	0.14	0.71
Poor	Th1	COG7	-0.083	0.3	0.82
Poor	Th1	COG8	-0.01	0.73	0.97
Poor	Th1	COIL	0.14	0.16	0.72
Poor	Th1	COL18A1	-0.073	1	1
Poor	Th1	COL4A3BP	0.055	0.42	0.87
Poor	Th1	COL5A2	-0.56	0.24	0.77
Poor	Th1	COL6A1	-0.012	0.95	1
Poor	Th1	COL6A2	-0.18	0.33	0.84
Poor	Th1	COL6A3	-0.2	0.67	0.96
Poor	Th1	COL6A4P2	-1.3	8.30E-05	0.083
Poor	Th1	COL9A2	0.36	0.025	0.5
Poor	Th1	COLGALT1	-0.088	0.26	0.79
Poor	Th1	COLGALT2	-0.34	0.24	0.78
Poor	Th1	COLQ	-0.11	0.37	0.86
Poor	Th1	COMMD1	0.088	0.29	0.81
Poor	Th1	COMMD10	0.058	0.21	0.76
Poor	Th1	COMMD2	0.072	0.18	0.74
Poor	Th1	COMMD3	0.033	0.56	0.92
Poor	Th1	COMMD4	0.16	0.11	0.67
Poor	Th1	COMMD5	0.11	1	1
Poor	Th1	COMMD6	0.16	0.21	0.75
Poor	Th1	COMMD7	0.042	0.59	0.93
Poor	Th1	COMMD8	0.02	0.79	0.98
Poor	Th1	COMMD9	0.11	0.25	0.78
Poor	Th1	COMT	0.098	0.22	0.77
Poor	Th1	COMTD1	0.015	0.87	1
Poor	Th1	COPA	-0.043	0.69	0.96
Poor	Th1	COPB1	0.0069	0.92	1
Poor	Th1	COPB2	-0.044	0.57	0.93
Poor	Th1	COPE	0.13	0.072	0.62
Poor	Th1	COPG1	-0.025	0.58	0.93
Poor	Th1	COPG2	-0.12	1	1
Poor	Th1	COPG2IT1	-0.72	1	1
Poor	Th1	COPRS	0.0082	0.96	1
Poor	Th1	COPS2	0.049	0.37	0.86
Poor	Th1	COPS3	0.051	0.44	0.88
Poor	Th1	COPS4	-0.034	0.57	0.93
Poor	Th1	COPS5	0.085	0.13	0.69
Poor	Th1	COPS6	0.098	0.11	0.67
Poor	Th1	COPS7A	0.031	0.29	0.81
Poor	Th1	COPS7B	0.08	0.17	0.73
Poor	Th1	COPS8	-0.022	0.59	0.94
Poor	Th1	COPZ1	0.02	0.72	0.97
Poor	Th1	COPZ2	0.12	0.56	0.92
Poor	Th1	COQ10A	-0.034	0.66	0.95
Poor	Th1	COQ10B	-0.027	0.51	0.91
Poor	Th1	COQ2	-0.031	0.8	0.99
Poor	Th1	COQ3	0.071	0.59	0.94
Poor	Th1	COQ4	0.071	0.32	0.83
Poor	Th1	COQ5	-0.0024	0.97	1
Poor	Th1	COQ6	-0.055	0.45	0.89
Poor	Th1	COQ7	0.072	0.17	0.73
Poor	Th1	COQ9	0.021	0.64	0.95
Poor	Th1	CORO1A	0.092	0.2	0.75
Poor	Th1	CORO1B	0.2	0.1	0.66
Poor	Th1	CORO1C	-0.084	0.59	0.93
Poor	Th1	CORO2A	0.12	0.094	0.65
Poor	Th1	CORO6	0.26	1	1
Poor	Th1	CORO7	0.13	0.033	0.52
Poor	Th1	COTL1	0.061	0.59	0.93
Poor	Th1	COX10	0.0031	0.93	1
Poor	Th1	COX10-AS1	0.036	0.67	0.96
Poor	Th1	COX11	-0.064	0.096	0.66
Poor	Th1	COX14	0.2	0.064	0.6
Poor	Th1	COX15	0.0015	0.98	1
Poor	Th1	COX16	0.26	0.021	0.48
Poor	Th1	COX17	0.24	0.037	0.53
Poor	Th1	COX18	-0.12	0.17	0.73
Poor	Th1	COX19	-0.0097	0.84	0.99
Poor	Th1	COX4I1	0.18	0.044	0.56
Poor	Th1	COX5A	0.15	0.18	0.74
Poor	Th1	COX5B	0.16	0.092	0.65
Poor	Th1	COX6A1	0.2	0.059	0.58
Poor	Th1	COX6B1	0.24	0.032	0.52
Poor	Th1	COX6C	0.19	0.11	0.67
Poor	Th1	COX7A2	0.19	0.11	0.68
Poor	Th1	COX7A2L	0.099	0.23	0.77
Poor	Th1	COX7B	0.12	0.34	0.84
Poor	Th1	COX7C	0.2	0.076	0.62
Poor	Th1	COX8A	0.19	0.073	0.62
Poor	Th1	CP	-0.57	0.058	0.58
Poor	Th1	CPA5	0.28	0.41	0.87
Poor	Th1	CPAMD8	0.39	0.00027	0.1
Poor	Th1	CPD	-0.1	0.48	0.9
Poor	Th1	CPEB2	-0.21	0.27	0.8
Poor	Th1	CPEB3	-0.31	0.24	0.78
Poor	Th1	CPEB4	-0.17	0.13	0.69
Poor	Th1	CPM	0.21	0.31	0.82
Poor	Th1	CPNE1	0.089	0.048	0.57
Poor	Th1	CPNE2	-0.026	0.86	1
Poor	Th1	CPNE3	0.045	0.34	0.84
Poor	Th1	CPNE5	0.095	0.63	0.95
Poor	Th1	CPNE7	0.13	0.53	0.91
Poor	Th1	CPNE8	0.21	0.27	0.8
Poor	Th1	CPOX	0.077	0.23	0.77
Poor	Th1	CPPED1	0.014	0.89	1
Poor	Th1	CPQ	0.031	0.83	0.99
Poor	Th1	CPSF1	0.031	0.7	0.96
Poor	Th1	CPSF2	-0.031	0.73	0.97
Poor	Th1	CPSF3	-0.0058	0.95	1
Poor	Th1	CPSF3L	0.056	0.1	0.66
Poor	Th1	CPSF4	0.066	0.48	0.9
Poor	Th1	CPSF6	-0.011	0.86	1
Poor	Th1	CPSF7	-0.22	0.00025	0.1
Poor	Th1	CPT1A	-0.18	0.39	0.86
Poor	Th1	CPT2	0.041	0.54	0.92
Poor	Th1	CPTP	-0.029	0.73	0.97
Poor	Th1	CR1	-0.058	0.87	1
Poor	Th1	CR2	-0.15	0.76	0.97
Poor	Th1	CRACR2A	-0.2	0.19	0.75
Poor	Th1	CRACR2B	0.24	1	1
Poor	Th1	CRADD	0.17	0.11	0.68
Poor	Th1	CRAMP1L	-0.04	0.7	0.96
Poor	Th1	CRAT	-0.13	0.051	0.57
Poor	Th1	CRB3	0.16	0.58	0.93
Poor	Th1	CRBN	0.0073	0.91	1
Poor	Th1	CRCP	0.052	0.33	0.84
Poor	Th1	CREB1	-0.058	0.44	0.88
Poor	Th1	CREB3	0.082	0.094	0.65
Poor	Th1	CREB3L2	-0.075	0.38	0.86
Poor	Th1	CREB3L4	-0.041	1	1
Poor	Th1	CREBBP	-0.074	0.2	0.75
Poor	Th1	CREBL2	-0.053	0.5	0.91
Poor	Th1	CREBRF	-0.06	0.57	0.93
Poor	Th1	CREBZF	-0.12	0.18	0.74
Poor	Th1	CREG1	-0.039	0.69	0.96
Poor	Th1	CRELD1	-0.04	0.56	0.92
Poor	Th1	CRELD2	0.099	0.23	0.77
Poor	Th1	CREM	0.088	0.025	0.5
Poor	Th1	CRHR1-IT1	0.22	0.2	0.75
Poor	Th1	CRIM1	-0.4	0.075	0.62
Poor	Th1	CRIP1	0.086	0.45	0.89
Poor	Th1	CRIP2	0.14	0.39	0.86
Poor	Th1	CRIPAK	-0.011	0.91	1
Poor	Th1	CRIPT	-0.09	0.088	0.64
Poor	Th1	CRK	-0.037	0.51	0.91
Poor	Th1	CRKL	-0.064	0.49	0.9
Poor	Th1	CRLF3	-0.033	0.56	0.92
Poor	Th1	CRLS1	-0.00094	0.99	1
Poor	Th1	CRNKL1	-0.0047	0.95	1
Poor	Th1	CROCC	-0.17	0.086	0.64
Poor	Th1	CROCCP2	-0.093	0.25	0.78
Poor	Th1	CROCCP3	-0.17	0.3	0.82
Poor	Th1	CROT	0.012	0.9	1
Poor	Th1	CRTAM	-0.31	0.14	0.71
Poor	Th1	CRTAP	-0.076	0.42	0.87
Poor	Th1	CRTC1	0.011	0.95	1
Poor	Th1	CRTC2	-0.066	0.12	0.68
Poor	Th1	CRTC3	0.0039	0.96	1
Poor	Th1	CRY1	-0.2	0.03	0.51
Poor	Th1	CRY2	-0.052	0.67	0.96
Poor	Th1	CRYBB2P1	0.011	0.89	1
Poor	Th1	CRYBG3	-0.28	0.33	0.84
Poor	Th1	CRYGS	-0.084	0.61	0.94
Poor	Th1	CRYL1	0.032	0.68	0.96
Poor	Th1	CRYZ	-0.082	0.41	0.87
Poor	Th1	CRYZL1	0.011	0.89	1
Poor	Th1	CS	-0.023	0.63	0.94
Poor	Th1	CSAD	0.2	0.19	0.75
Poor	Th1	CSDE1	-0.022	0.64	0.95
Poor	Th1	CSE1L	-0.043	0.59	0.93
Poor	Th1	CSF1	-0.18	0.11	0.68
Poor	Th1	CSF2RB	-0.41	0.38	0.86
Poor	Th1	CSGALNACT1	-0.11	0.31	0.82
Poor	Th1	CSGALNACT2	-0.075	0.3	0.82
Poor	Th1	CSK	0.0034	0.97	1
Poor	Th1	CSNK1A1	0.03	0.3	0.82
Poor	Th1	CSNK1D	-0.02	0.81	0.99
Poor	Th1	CSNK1G1	-0.052	0.55	0.92
Poor	Th1	CSNK1G2	0.06	0.078	0.63
Poor	Th1	CSNK1G3	-0.093	0.18	0.74
Poor	Th1	CSNK2A1	0.031	0.59	0.93
Poor	Th1	CSNK2A2	0.12	0.19	0.74
Poor	Th1	CSNK2B	0.068	0.33	0.84
Poor	Th1	CSPP1	-0.068	0.44	0.88
Poor	Th1	CSRNP1	-0.16	0.28	0.8
Poor	Th1	CSRNP2	-0.1	0.26	0.79
Poor	Th1	CSRP1	0.019	0.79	0.98
Poor	Th1	CSRP2	-0.17	0.43	0.88
Poor	Th1	CSRP2BP	-0.074	0.45	0.88
Poor	Th1	CST3	-0.56	0.063	0.6
Poor	Th1	CST7	-0.13	0.29	0.81
Poor	Th1	CSTB	0.099	0.28	0.8
Poor	Th1	CSTF1	0.037	0.42	0.87
Poor	Th1	CSTF2	0.08	0.16	0.72
Poor	Th1	CSTF2T	-0.011	0.96	1
Poor	Th1	CSTF3	0.1	0.16	0.73
Poor	Th1	CSTF3-AS1	0.14	0.5	0.91
Poor	Th1	CTAGE5	-0.038	0.46	0.89
Poor	Th1	CTAGE7P	-0.54	0.15	0.72
Poor	Th1	CTBP1	-0.0095	0.9	1
Poor	Th1	CTBP1-AS	0.24	0.17	0.73
Poor	Th1	CTBP1-AS2	0.044	0.4	0.87
Poor	Th1	CTBP2	-0.042	0.88	1
Poor	Th1	CTBS	0.024	0.5	0.91
Poor	Th1	CTC-338M12.4	0.056	0.68	0.96
Poor	Th1	CTC1	-0.12	0.11	0.67
Poor	Th1	CTCF	0.0023	0.97	1
Poor	Th1	CTD-2201I18.1	-0.48	0.14	0.7
Poor	Th1	CTDNEP1	-0.14	0.2	0.75
Poor	Th1	CTDP1	-0.022	0.82	0.99
Poor	Th1	CTDSP1	0.019	0.85	1
Poor	Th1	CTDSP2	-0.033	0.62	0.94
Poor	Th1	CTDSPL2	0.025	0.69	0.96
Poor	Th1	CTH	0.063	0.78	0.98
Poor	Th1	CTLA4	-0.18	0.092	0.65
Poor	Th1	CTNNA1	-0.083	0.45	0.89
Poor	Th1	CTNNAL1	0.031	0.91	1
Poor	Th1	CTNNB1	-0.15	0.16	0.73
Poor	Th1	CTNNBIP1	-0.077	0.49	0.9
Poor	Th1	CTNNBL1	0.013	0.79	0.98
Poor	Th1	CTNS	-0.096	0.33	0.84
Poor	Th1	CTPS1	-0.061	0.57	0.93
Poor	Th1	CTPS2	-0.18	0.29	0.81
Poor	Th1	CTR9	-0.059	0.3	0.82
Poor	Th1	CTRL	0.12	0.24	0.78
Poor	Th1	CTSA	0.027	0.56	0.92
Poor	Th1	CTSB	0.011	0.83	0.99
Poor	Th1	CTSC	0.043	0.66	0.95
Poor	Th1	CTSD	-0.0042	0.95	1
Poor	Th1	CTSF	0.033	0.8	0.98
Poor	Th1	CTSH	-0.092	0.52	0.91
Poor	Th1	CTSK	-0.31	0.001	0.2
Poor	Th1	CTSL	0.27	1	1
Poor	Th1	CTSO	0.15	0.2	0.75
Poor	Th1	CTSS	0.016	0.71	0.97
Poor	Th1	CTSW	0.19	0.29	0.8
Poor	Th1	CTSZ	-0.26	0.14	0.71
Poor	Th1	CTU1	0.21	0.024	0.5
Poor	Th1	CTU2	0.12	1	1
Poor	Th1	CUBN	0.095	0.77	0.98
Poor	Th1	CUEDC2	0.11	0.088	0.64
Poor	Th1	CUL1	-0.09	0.052	0.57
Poor	Th1	CUL2	-0.061	0.27	0.8
Poor	Th1	CUL3	0.081	0.13	0.69
Poor	Th1	CUL4A	-0.0019	0.99	1
Poor	Th1	CUL4B	-0.056	0.58	0.93
Poor	Th1	CUL5	0.029	0.6	0.94
Poor	Th1	CUL7	0.037	0.81	0.99
Poor	Th1	CUL9	-0.067	0.61	0.94
Poor	Th1	CUTA	0.14	0.077	0.63
Poor	Th1	CUTC	0.011	0.89	1
Poor	Th1	CUX1	-0.026	0.79	0.98
Poor	Th1	CWC15	0.1	0.17	0.73
Poor	Th1	CWC22	0.0025	0.97	1
Poor	Th1	CWC25	0.037	0.47	0.89
Poor	Th1	CWC27	0.1	0.093	0.65
Poor	Th1	CWF19L1	-0.053	0.4	0.87
Poor	Th1	CWF19L2	-0.04	0.68	0.96
Poor	Th1	CX3CR1	-0.015	0.96	1
Poor	Th1	CXADR	0.27	0.43	0.88
Poor	Th1	CXCL10	-0.1	0.85	1
Poor	Th1	CXCL13	0.67	0.23	0.77
Poor	Th1	CXCL16	-0.62	0.15	0.71
Poor	Th1	CXCR1	0.52	0.027	0.5
Poor	Th1	CXCR3	0.08	0.35	0.84
Poor	Th1	CXCR4	0.18	0.38	0.86
Poor	Th1	CXCR5	-0.078	0.8	0.98
Poor	Th1	CXCR6	0.18	0.27	0.8
Poor	Th1	CXorf21	0.31	0.081	0.63
Poor	Th1	CXorf23	0.02	0.77	0.98
Poor	Th1	CXorf38	0.022	0.66	0.95
Poor	Th1	CXorf40A	0.091	1	1
Poor	Th1	CXorf40B	0.071	0.34	0.84
Poor	Th1	CXorf56	0.05	0.55	0.92
Poor	Th1	CXorf57	-0.3	0.017	0.45
Poor	Th1	CXorf58	0.23	0.59	0.93
Poor	Th1	CXorf65	-0.14	0.24	0.78
Poor	Th1	CXXC1	0.021	0.48	0.9
Poor	Th1	CXXC5	-0.39	0.18	0.74
Poor	Th1	CYB561	-0.16	0.15	0.72
Poor	Th1	CYB561A3	-0.027	0.74	0.97
Poor	Th1	CYB561D1	-0.085	0.35	0.85
Poor	Th1	CYB561D2	0.056	0.44	0.88
Poor	Th1	CYB5A	0.16	0.17	0.73
Poor	Th1	CYB5B	0.049	0.36	0.85
Poor	Th1	CYB5D1	-0.00023	1	1
Poor	Th1	CYB5D2	0.072	0.36	0.85
Poor	Th1	CYB5R1	0.0052	0.94	1
Poor	Th1	CYB5R3	0.093	0.21	0.75
Poor	Th1	CYB5R4	-0.074	0.19	0.74
Poor	Th1	CYB5RL	0.05	0.71	0.97
Poor	Th1	CYBA	0.14	0.15	0.71
Poor	Th1	CYBRD1	-0.78	1	1
Poor	Th1	CYC1	0.073	0.4	0.87
Poor	Th1	CYCS	-0.051	0.4	0.87
Poor	Th1	CYFIP1	0.0077	0.97	1
Poor	Th1	CYFIP2	-0.068	0.34	0.84
Poor	Th1	CYHR1	-0.033	0.56	0.92
Poor	Th1	CYLD	0.053	0.49	0.9
Poor	Th1	CYP20A1	-0.012	0.82	0.99
Poor	Th1	CYP27B1	0.26	0.51	0.91
Poor	Th1	CYP2J2	0.39	0.39	0.86
Poor	Th1	CYP2R1	0.0066	0.94	1
Poor	Th1	CYP2U1	-0.18	0.14	0.7
Poor	Th1	CYP3A5	0.085	0.64	0.95
Poor	Th1	CYP4F22	-0.16	0.56	0.92
Poor	Th1	CYP4F35P	0.0029	1	1
Poor	Th1	CYP4V2	-0.098	0.096	0.65
Poor	Th1	CYP51A1	-0.11	0.37	0.85
Poor	Th1	CYSLTR1	0.21	0.069	0.61
Poor	Th1	CYSLTR2	0.19	0.51	0.91
Poor	Th1	CYSTM1	0.13	0.25	0.78
Poor	Th1	CYTH1	-0.016	0.76	0.97
Poor	Th1	CYTH2	-0.12	0.024	0.5
Poor	Th1	CYTH3	-0.073	0.78	0.98
Poor	Th1	CYTH4	-0.12	0.041	0.55
Poor	Th1	CYTIP	0.09	0.24	0.78
Poor	Th1	D2HGDH	-0.12	0.27	0.79
Poor	Th1	DAAM1	-0.21	0.038	0.54
Poor	Th1	DAB1	0.79	0.0083	0.39
Poor	Th1	DACT1	1.3	0.013	0.44
Poor	Th1	DAD1	0.14	0.15	0.71
Poor	Th1	DAG1	-0.17	0.14	0.71
Poor	Th1	DAGLA	0.42	0.11	0.68
Poor	Th1	DAGLB	-0.017	0.85	1
Poor	Th1	DALRD3	-0.049	0.27	0.79
Poor	Th1	DANCR	0.015	0.9	1
Poor	Th1	DAP	-0.029	0.68	0.96
Poor	Th1	DAP3	0.0059	0.91	1
Poor	Th1	DAPK2	-0.33	0.21	0.75
Poor	Th1	DAPK3	-0.099	0.32	0.83
Poor	Th1	DAPP1	0.23	0.0073	0.38
Poor	Th1	DARS	0.12	0.056	0.58
Poor	Th1	DARS-AS1	-0.15	0.42	0.87
Poor	Th1	DARS2	-0.0075	0.92	1
Poor	Th1	DAXX	0.041	0.39	0.86
Poor	Th1	DAZAP1	-0.097	0.36	0.85
Poor	Th1	DAZAP2	0.044	0.41	0.87
Poor	Th1	DBF4	0.00031	1	1
Poor	Th1	DBF4B	0.036	0.75	0.97
Poor	Th1	DBH-AS1	0.43	0.2	0.75
Poor	Th1	DBI	0.12	0.31	0.82
Poor	Th1	DBN1	-0.14	0.64	0.95
Poor	Th1	DBNDD1	-0.42	0.32	0.83
Poor	Th1	DBNL	0.11	0.059	0.58
Poor	Th1	DBP	0.072	0.087	0.64
Poor	Th1	DBR1	-0.0079	0.87	1
Poor	Th1	DBT	0.014	0.84	0.99
Poor	Th1	DCAF10	-0.055	0.3	0.82
Poor	Th1	DCAF11	-0.025	0.65	0.95
Poor	Th1	DCAF12	0.0056	0.94	1
Poor	Th1	DCAF13	0.055	0.44	0.88
Poor	Th1	DCAF13P3	-0.4	0.3	0.82
Poor	Th1	DCAF15	-0.085	0.22	0.76
Poor	Th1	DCAF16	0.13	0.034	0.52
Poor	Th1	DCAF17	-0.072	0.37	0.86
Poor	Th1	DCAF4	-0.081	0.4	0.87
Poor	Th1	DCAF5	-0.1	0.024	0.5
Poor	Th1	DCAF6	-0.2	0.007	0.37
Poor	Th1	DCAF7	0.036	0.54	0.92
Poor	Th1	DCAF8	-0.045	0.35	0.84
Poor	Th1	DCAKD	0.12	1	1
Poor	Th1	DCBLD1	-0.15	0.093	0.65
Poor	Th1	DCBLD2	0.28	0.49	0.9
Poor	Th1	DCDC2B	0.042	0.68	0.96
Poor	Th1	DCHS1	0.18	0.53	0.91
Poor	Th1	DCK	-0.086	0.2	0.75
Poor	Th1	DCLRE1A	0.039	0.82	0.99
Poor	Th1	DCLRE1B	-0.11	0.36	0.85
Poor	Th1	DCLRE1C	-0.046	0.27	0.8
Poor	Th1	DCP1A	0.068	0.13	0.69
Poor	Th1	DCP1B	0.11	0.06	0.59
Poor	Th1	DCP2	-0.03	0.64	0.95
Poor	Th1	DCPS	0.067	0.47	0.9
Poor	Th1	DCTD	-0.015	0.76	0.98
Poor	Th1	DCTN1	-0.035	0.71	0.97
Poor	Th1	DCTN2	0.036	0.51	0.91
Poor	Th1	DCTN3	0.16	0.07	0.62
Poor	Th1	DCTN4	0.017	0.8	0.98
Poor	Th1	DCTN5	0.071	0.1	0.66
Poor	Th1	DCTN6	-0.02	0.83	0.99
Poor	Th1	DCTPP1	0.16	0.1	0.67
Poor	Th1	DCUN1D1	-0.019	0.78	0.98
Poor	Th1	DCUN1D2	-0.26	0.019	0.46
Poor	Th1	DCUN1D3	0.26	0.061	0.59
Poor	Th1	DCUN1D4	-0.14	0.015	0.45
Poor	Th1	DCUN1D5	-0.032	0.6	0.94
Poor	Th1	DCXR	0.12	0.093	0.65
Poor	Th1	DDA1	0.02	0.74	0.97
Poor	Th1	DDAH2	0.056	0.49	0.9
Poor	Th1	DDB1	-0.06	0.5	0.91
Poor	Th1	DDB2	-0.1	0.016	0.45
Poor	Th1	DDHD1	-0.018	0.85	1
Poor	Th1	DDHD2	-0.083	0.17	0.73
Poor	Th1	DDI2	-0.033	0.88	1
Poor	Th1	DDIAS	0.04	0.91	1
Poor	Th1	DDIT3	-0.0097	0.91	1
Poor	Th1	DDIT4	0.56	0.052	0.57
Poor	Th1	DDOST	0.024	0.64	0.95
Poor	Th1	DDR1	0.026	1	1
Poor	Th1	DDRGK1	0.089	0.15	0.71
Poor	Th1	DDTL	0.081	0.67	0.96
Poor	Th1	DDX1	-0.033	0.62	0.94
Poor	Th1	DDX10	-0.048	0.11	0.68
Poor	Th1	DDX11	-0.23	0.3	0.82
Poor	Th1	DDX11-AS1	-0.68	0.0022	0.27
Poor	Th1	DDX11L2	0.13	0.62	0.94
Poor	Th1	DDX12P	-0.12	0.49	0.9
Poor	Th1	DDX17	0.056	0.72	0.97
Poor	Th1	DDX18	0.045	0.39	0.86
Poor	Th1	DDX19A	0.045	0.45	0.88
Poor	Th1	DDX19B	-0.027	0.65	0.95
Poor	Th1	DDX20	-0.018	0.79	0.98
Poor	Th1	DDX21	-0.03	0.51	0.91
Poor	Th1	DDX23	-0.012	0.87	1
Poor	Th1	DDX24	0.06	0.24	0.78
Poor	Th1	DDX26B	-0.13	0.093	0.65
Poor	Th1	DDX27	-0.0017	0.95	1
Poor	Th1	DDX28	0.15	0.023	0.49
Poor	Th1	DDX31	-0.1	0.38	0.86
Poor	Th1	DDX39A	0.09	0.16	0.72
Poor	Th1	DDX3X	-0.045	0.67	0.96
Poor	Th1	DDX41	0.062	0.092	0.65
Poor	Th1	DDX42	0.08	0.43	0.88
Poor	Th1	DDX43	-0.064	0.77	0.98
Poor	Th1	DDX46	0.087	0.083	0.63
Poor	Th1	DDX47	0.016	0.58	0.93
Poor	Th1	DDX49	0.079	0.23	0.77
Poor	Th1	DDX5	-0.13	0.026	0.5
Poor	Th1	DDX50	0.063	0.22	0.76
Poor	Th1	DDX51	-0.021	0.66	0.95
Poor	Th1	DDX52	-0.011	0.84	0.99
Poor	Th1	DDX54	0.085	0.32	0.83
Poor	Th1	DDX55	0.044	0.55	0.92
Poor	Th1	DDX56	0.027	0.45	0.89
Poor	Th1	DDX58	0.26	0.018	0.45
Poor	Th1	DDX59	-0.0059	0.92	1
Poor	Th1	DDX6	-0.028	0.75	0.97
Poor	Th1	DDX60	0.32	0.17	0.73
Poor	Th1	DDX60L	0.19	0.23	0.77
Poor	Th1	DEAF1	0.079	0.16	0.73
Poor	Th1	DECR1	0.094	0.3	0.82
Poor	Th1	DECR2	0.11	0.35	0.84
Poor	Th1	DEDD	0.017	0.81	0.99
Poor	Th1	DEDD2	0.027	0.6	0.94
Poor	Th1	DEF6	0.068	0.065	0.6
Poor	Th1	DEF8	-0.077	0.23	0.77
Poor	Th1	DEGS1	0.057	0.29	0.8
Poor	Th1	DEK	0.059	0.36	0.85
Poor	Th1	DENND1A	-0.043	0.46	0.89
Poor	Th1	DENND1B	-0.074	0.45	0.89
Poor	Th1	DENND1C	-0.0082	0.86	1
Poor	Th1	DENND2C	0.0092	0.99	1
Poor	Th1	DENND2D	0.11	0.014	0.45
Poor	Th1	DENND3	-0.098	0.56	0.92
Poor	Th1	DENND4A	-0.12	0.32	0.83
Poor	Th1	DENND4B	-0.13	0.038	0.54
Poor	Th1	DENND4C	-0.16	0.19	0.75
Poor	Th1	DENND5A	0.2	0.21	0.75
Poor	Th1	DENND6A	0.0062	0.96	1
Poor	Th1	DENND6B	-0.48	0.03	0.51
Poor	Th1	DENR	-0.037	0.32	0.83
Poor	Th1	DEPDC1	-0.041	0.91	1
Poor	Th1	DEPDC1B	0.13	0.75	0.97
Poor	Th1	DEPDC4	0.092	0.83	0.99
Poor	Th1	DEPDC5	0.00032	1	1
Poor	Th1	DEPDC7	-0.16	0.72	0.97
Poor	Th1	DEPTOR	-0.41	0.052	0.57
Poor	Th1	DERA	0.021	0.82	0.99
Poor	Th1	DERL1	-0.039	0.5	0.91
Poor	Th1	DERL2	-0.014	0.75	0.97
Poor	Th1	DERL3	-0.15	0.44	0.88
Poor	Th1	DESI1	0.058	0.47	0.9
Poor	Th1	DESI2	0.053	0.38	0.86
Poor	Th1	DET1	-0.04	0.8	0.98
Poor	Th1	DEXI	-0.022	0.68	0.96
Poor	Th1	DFFA	0.026	0.39	0.86
Poor	Th1	DFFB	-0.0078	0.93	1
Poor	Th1	DFNA5	-0.71	0.28	0.8
Poor	Th1	DFNB31	-0.34	0.059	0.58
Poor	Th1	DFNB59	-0.6	0.038	0.53
Poor	Th1	DGAT1	-0.0085	0.88	1
Poor	Th1	DGAT2	-0.37	0.54	0.92
Poor	Th1	DGCR11	-0.23	0.22	0.76
Poor	Th1	DGCR14	0.19	7.10E-05	0.082
Poor	Th1	DGCR2	-0.0033	0.98	1
Poor	Th1	DGCR6L	0.14	0.03	0.51
Poor	Th1	DGCR8	-0.13	0.2	0.75
Poor	Th1	DGKA	-0.02	0.84	0.99
Poor	Th1	DGKD	-0.066	0.44	0.88
Poor	Th1	DGKE	-0.13	0.19	0.74
Poor	Th1	DGKH	0.09	0.59	0.93
Poor	Th1	DGKQ	-0.15	0.17	0.74
Poor	Th1	DGKZ	-0.18	0.0013	0.21
Poor	Th1	DGUOK	0.16	0.069	0.61
Poor	Th1	DHCR24	-0.054	0.84	0.99
Poor	Th1	DHCR7	-0.14	0.27	0.79
Poor	Th1	DHDDS	-0.022	0.74	0.97
Poor	Th1	DHFR	-0.0038	0.99	1
Poor	Th1	DHFRL1	0.06	0.7	0.96
Poor	Th1	DHODH	0.084	0.23	0.77
Poor	Th1	DHPS	0.025	0.56	0.92
Poor	Th1	DHRS1	0.1	0.11	0.67
Poor	Th1	DHRS11	-0.19	0.055	0.57
Poor	Th1	DHRS12	0.12	0.26	0.79
Poor	Th1	DHRS13	-0.036	0.61	0.94
Poor	Th1	DHRS3	0.14	0.35	0.84
Poor	Th1	DHRS4	-0.012	0.93	1
Poor	Th1	DHRS4-AS1	0.087	0.27	0.8
Poor	Th1	DHRS4L1	0.22	0.12	0.68
Poor	Th1	DHRS4L2	0.06	0.61	0.94
Poor	Th1	DHRS7	-0.042	0.66	0.95
Poor	Th1	DHRS7B	0.096	0.43	0.88
Poor	Th1	DHTKD1	-0.011	0.92	1
Poor	Th1	DHX15	-0.067	0.48	0.9
Poor	Th1	DHX16	0.022	0.8	0.99
Poor	Th1	DHX29	0.079	0.25	0.78
Poor	Th1	DHX30	0.00024	1	1
Poor	Th1	DHX32	0.22	0.11	0.67
Poor	Th1	DHX33	0.12	0.35	0.84
Poor	Th1	DHX34	-0.012	0.92	1
Poor	Th1	DHX35	-0.056	0.52	0.91
Poor	Th1	DHX36	-0.0067	0.91	1
Poor	Th1	DHX37	0.12	0.22	0.76
Poor	Th1	DHX38	0.023	0.77	0.98
Poor	Th1	DHX40	-0.051	0.57	0.93
Poor	Th1	DHX57	-0.24	5.90E-05	0.082
Poor	Th1	DHX58	0.36	0.012	0.43
Poor	Th1	DHX8	-0.028	0.73	0.97
Poor	Th1	DHX9	-0.023	0.79	0.98
Poor	Th1	DIABLO	0.0058	0.9	1
Poor	Th1	DIAPH1	-0.086	0.31	0.82
Poor	Th1	DIAPH2	-0.11	0.27	0.8
Poor	Th1	DIAPH3	0.17	0.65	0.95
Poor	Th1	DICER1	0.04	0.78	0.98
Poor	Th1	DICER1-AS1	-0.083	0.63	0.94
Poor	Th1	DIDO1	0.017	0.81	0.99
Poor	Th1	DIEXF	0.02	0.57	0.93
Poor	Th1	DIMT1	0.026	0.59	0.93
Poor	Th1	DIP2A	-0.24	0.026	0.5
Poor	Th1	DIP2B	-0.034	0.79	0.98
Poor	Th1	DIP2C	0.077	0.72	0.97
Poor	Th1	DIRC2	-0.041	0.69	0.96
Poor	Th1	DIRC3	-0.28	0.029	0.51
Poor	Th1	DIS3	0.034	0.63	0.94
Poor	Th1	DIS3L	-0.059	0.37	0.85
Poor	Th1	DIS3L2	-0.027	0.62	0.94
Poor	Th1	DISC1	0.11	0.68	0.96
Poor	Th1	DISP1	0.078	0.62	0.94
Poor	Th1	DIXDC1	0.11	0.69	0.96
Poor	Th1	DKC1	0.014	0.77	0.98
Poor	Th1	DKFZP434I0714	-0.0015	0.99	1
Poor	Th1	DKFZP586I1420	-0.14	0.24	0.78
Poor	Th1	DKK3	-0.3	0.52	0.91
Poor	Th1	DLAT	-0.045	0.69	0.96
Poor	Th1	DLD	0.017	0.79	0.98
Poor	Th1	DLEC1	-0.076	0.75	0.97
Poor	Th1	DLEU1	0.079	0.4	0.87
Poor	Th1	DLEU2	-0.065	0.67	0.96
Poor	Th1	DLEU2L	-0.31	0.32	0.83
Poor	Th1	DLG1	-0.12	0.041	0.55
Poor	Th1	DLG3	-0.13	0.27	0.79
Poor	Th1	DLG4	-0.15	0.44	0.88
Poor	Th1	DLG5	-0.44	0.034	0.52
Poor	Th1	DLGAP1	-0.15	0.58	0.93
Poor	Th1	DLGAP1-AS1	0.027	0.8	0.99
Poor	Th1	DLGAP4	0.029	0.68	0.96
Poor	Th1	DLGAP5	0.17	0.73	0.97
Poor	Th1	DLK2	-0.27	0.15	0.72
Poor	Th1	DLST	-0.075	0.53	0.91
Poor	Th1	DLSTP1	0.09	0.77	0.98
Poor	Th1	DMAP1	0.041	0.36	0.85
Poor	Th1	DMC1	0.44	0.27	0.8
Poor	Th1	DMKN	-0.13	0.72	0.97
Poor	Th1	DMPK	-0.043	0.81	0.99
Poor	Th1	DMRT2	-0.4	0.45	0.89
Poor	Th1	DMTF1	-0.053	0.35	0.84
Poor	Th1	DMTN	-0.044	0.77	0.98
Poor	Th1	DMWD	-0.2	0.14	0.7
Poor	Th1	DMXL1	-0.17	0.13	0.69
Poor	Th1	DMXL2	-0.041	0.87	1
Poor	Th1	DNA2	-0.072	0.79	0.98
Poor	Th1	DNAAF2	-0.028	0.63	0.94
Poor	Th1	DNAAF5	-0.049	0.31	0.82
Poor	Th1	DNAH1	-0.17	0.22	0.76
Poor	Th1	DNAH10	0.11	0.56	0.92
Poor	Th1	DNAH17	0.0084	0.94	1
Poor	Th1	DNAH3	0.32	0.26	0.79
Poor	Th1	DNAH6	-0.29	0.4	0.87
Poor	Th1	DNAI2	0.13	0.29	0.8
Poor	Th1	DNAJA1	-0.027	0.65	0.95
Poor	Th1	DNAJA2	-0.0067	0.89	1
Poor	Th1	DNAJA3	0.028	0.2	0.75
Poor	Th1	DNAJA4	0.016	0.84	0.99
Poor	Th1	DNAJB1	-0.26	0.0035	0.31
Poor	Th1	DNAJB11	0.046	0.5	0.91
Poor	Th1	DNAJB12	0.052	0.34	0.84
Poor	Th1	DNAJB13	0.28	0.38	0.86
Poor	Th1	DNAJB14	0.036	0.39	0.86
Poor	Th1	DNAJB2	0.063	0.53	0.91
Poor	Th1	DNAJB4	-0.22	0.15	0.71
Poor	Th1	DNAJB5	-0.19	0.24	0.78
Poor	Th1	DNAJB6	-0.021	0.66	0.95
Poor	Th1	DNAJB9	0.0088	0.9	1
Poor	Th1	DNAJC1	0.03	0.75	0.97
Poor	Th1	DNAJC10	-0.1	0.29	0.81
Poor	Th1	DNAJC11	-0.042	0.54	0.92
Poor	Th1	DNAJC13	-0.026	0.84	0.99
Poor	Th1	DNAJC14	0.00068	0.99	1
Poor	Th1	DNAJC15	0.18	0.02	0.46
Poor	Th1	DNAJC16	0.0099	0.84	0.99
Poor	Th1	DNAJC17	-0.056	0.13	0.7
Poor	Th1	DNAJC18	-0.051	0.63	0.94
Poor	Th1	DNAJC19	0.11	0.18	0.74
Poor	Th1	DNAJC2	0.075	0.33	0.84
Poor	Th1	DNAJC21	-0.0084	0.9	1
Poor	Th1	DNAJC24	0.038	0.58	0.93
Poor	Th1	DNAJC25	0.064	0.66	0.95
Poor	Th1	DNAJC27	0.13	0.35	0.84
Poor	Th1	DNAJC28	0.48	0.032	0.52
Poor	Th1	DNAJC3	0.0025	0.96	1
Poor	Th1	DNAJC3-AS1	0.24	0.078	0.63
Poor	Th1	DNAJC30	0.12	1	1
Poor	Th1	DNAJC4	-0.041	0.58	0.93
Poor	Th1	DNAJC5	0.11	0.37	0.86
Poor	Th1	DNAJC6	0.69	0.0033	0.31
Poor	Th1	DNAJC7	0.033	0.68	0.96
Poor	Th1	DNAJC8	0.076	0.31	0.82
Poor	Th1	DNAJC9	0.036	0.7	0.96
Poor	Th1	DNAJC9-AS1	-0.43	0.031	0.51
Poor	Th1	DNAL1	-0.068	0.76	0.97
Poor	Th1	DNAL4	0.27	0.0062	0.36
Poor	Th1	DNASE1	-0.066	0.38	0.86
Poor	Th1	DNASE1L1	-0.019	0.83	0.99
Poor	Th1	DNASE2	0.085	0.14	0.71
Poor	Th1	DND1	-0.11	1	1
Poor	Th1	DNHD1	-0.17	0.37	0.86
Poor	Th1	DNLZ	0.24	0.071	0.62
Poor	Th1	DNM1L	0.0036	0.94	1
Poor	Th1	DNM1P46	0.016	0.95	1
Poor	Th1	DNM2	0.00023	1	1
Poor	Th1	DNM3	-0.3	0.18	0.74
Poor	Th1	DNMBP	-0.26	0.31	0.82
Poor	Th1	DNMT1	0.092	0.1	0.66
Poor	Th1	DNMT3A	0.18	0.0062	0.36
Poor	Th1	DNMT3B	-0.24	0.43	0.88
Poor	Th1	DNPEP	0.034	0.43	0.88
Poor	Th1	DNPH1	0.2	0.054	0.57
Poor	Th1	DNTTIP1	0.09	0.15	0.72
Poor	Th1	DNTTIP2	0.031	0.55	0.92
Poor	Th1	DOC2GP	-0.3	0.18	0.74
Poor	Th1	DOCK10	-0.075	0.58	0.93
Poor	Th1	DOCK11	-0.14	0.029	0.51
Poor	Th1	DOCK2	-0.027	0.82	0.99
Poor	Th1	DOCK3	0.061	0.75	0.97
Poor	Th1	DOCK5	0.063	0.89	1
Poor	Th1	DOCK7	-0.23	0.33	0.84
Poor	Th1	DOCK8	-0.0043	0.96	1
Poor	Th1	DOCK9	-0.057	0.65	0.95
Poor	Th1	DOCK9-AS2	0.045	0.73	0.97
Poor	Th1	DOHH	0.25	0.0029	0.3
Poor	Th1	DOK1	0.078	0.15	0.71
Poor	Th1	DOK2	0.032	0.71	0.97
Poor	Th1	DOK4	0.2	0.034	0.52
Poor	Th1	DOK5	0.37	1	1
Poor	Th1	DOK6	0.04	0.8	0.98
Poor	Th1	DOLK	0.22	0.0051	0.35
Poor	Th1	DOLPP1	-0.025	0.81	0.99
Poor	Th1	DONSON	-0.19	0.23	0.77
Poor	Th1	DOPEY1	-0.019	0.88	1
Poor	Th1	DOPEY2	-0.16	0.32	0.83
Poor	Th1	DOT1L	0.065	0.63	0.95
Poor	Th1	DPAGT1	0.022	0.69	0.96
Poor	Th1	DPCD	-0.32	0.034	0.52
Poor	Th1	DPEP2	0.036	0.78	0.98
Poor	Th1	DPF2	0.083	0.096	0.66
Poor	Th1	DPH1	0.016	1	1
Poor	Th1	DPH2	-0.004	0.93	1
Poor	Th1	DPH3	-0.015	0.83	0.99
Poor	Th1	DPH3P1	-0.17	0.58	0.93
Poor	Th1	DPH5	0.082	0.2	0.75
Poor	Th1	DPH6	0.0098	0.85	1
Poor	Th1	DPH7	0.015	0.63	0.94
Poor	Th1	DPM1	0.1	0.1	0.66
Poor	Th1	DPM2	0.13	0.14	0.7
Poor	Th1	DPM3	0.25	0.086	0.64
Poor	Th1	DPP3	0.11	0.46	0.89
Poor	Th1	DPP4	0.035	0.77	0.98
Poor	Th1	DPP7	-0.011	0.81	0.99
Poor	Th1	DPP8	-0.038	0.47	0.89
Poor	Th1	DPP9	-0.081	0.56	0.92
Poor	Th1	DPY19L1	-0.22	0.024	0.5
Poor	Th1	DPY19L1P1	0.22	0.63	0.95
Poor	Th1	DPY19L2P2	-0.21	0.19	0.74
Poor	Th1	DPY19L3	-0.053	0.66	0.95
Poor	Th1	DPY19L4	-0.12	0.062	0.59
Poor	Th1	DPY30	0.17	0.092	0.65
Poor	Th1	DPYD	-0.15	0.14	0.71
Poor	Th1	DPYSL2	-0.13	0.23	0.77
Poor	Th1	DPYSL4	-0.96	0.0055	0.35
Poor	Th1	DR1	-0.021	0.74	0.97
Poor	Th1	DRAM1	-0.0084	0.97	1
Poor	Th1	DRAM2	0.0065	0.9	1
Poor	Th1	DRAP1	0.3	0.00017	0.1
Poor	Th1	DRG1	0.059	0.36	0.85
Poor	Th1	DRG2	0.024	0.61	0.94
Poor	Th1	DRICH1	-0.65	0.086	0.64
Poor	Th1	DROSHA	-0.077	0.58	0.93
Poor	Th1	DSC1	0.16	0.73	0.97
Poor	Th1	DSCC1	0.22	0.53	0.91
Poor	Th1	DSCR3	-0.015	0.78	0.98
Poor	Th1	DSCR9	0.076	0.68	0.96
Poor	Th1	DSE	-0.77	0.01	0.42
Poor	Th1	DSEL	0.18	0.74	0.97
Poor	Th1	DSN1	-0.12	0.33	0.84
Poor	Th1	DST	0.37	0.36	0.85
Poor	Th1	DSTN	0.053	0.55	0.92
Poor	Th1	DSTNP2	0.056	0.74	0.97
Poor	Th1	DSTYK	-0.081	0.13	0.69
Poor	Th1	DTD1	-0.019	0.79	0.98
Poor	Th1	DTD2	-0.16	0.23	0.77
Poor	Th1	DTHD1	-0.16	0.32	0.83
Poor	Th1	DTL	0.34	0.27	0.8
Poor	Th1	DTNB	-0.081	0.21	0.75
Poor	Th1	DTNBP1	0.0084	0.9	1
Poor	Th1	DTWD1	0.065	0.44	0.88
Poor	Th1	DTWD2	0.0084	0.97	1
Poor	Th1	DTX1	0.42	1	1
Poor	Th1	DTX2	0.015	0.79	0.98
Poor	Th1	DTX2P1-UPK3BP1-PMS2P11	-0.15	0.12	0.68
Poor	Th1	DTX3	-0.057	0.54	0.92
Poor	Th1	DTX3L	0.17	0.23	0.77
Poor	Th1	DTX4	-0.22	0.59	0.94
Poor	Th1	DTYMK	0.15	0.093	0.65
Poor	Th1	DUOX1	0.087	0.39	0.86
Poor	Th1	DUS1L	0.017	0.6	0.94
Poor	Th1	DUS2	0.11	0.41	0.87
Poor	Th1	DUS3L	-0.11	0.075	0.62
Poor	Th1	DUS4L	-0.15	0.38	0.86
Poor	Th1	DUSP1	-0.8	0.0021	0.27
Poor	Th1	DUSP10	-0.089	0.4	0.87
Poor	Th1	DUSP11	0.045	0.32	0.83
Poor	Th1	DUSP12	0.1	0.28	0.8
Poor	Th1	DUSP14	-0.13	0.2	0.75
Poor	Th1	DUSP16	-0.13	0.41	0.87
Poor	Th1	DUSP18	-0.038	0.5	0.91
Poor	Th1	DUSP19	0.27	0.0096	0.42
Poor	Th1	DUSP2	-0.48	0.00093	0.19
Poor	Th1	DUSP22	-0.056	0.37	0.85
Poor	Th1	DUSP23	0.048	0.69	0.96
Poor	Th1	DUSP28	0.16	0.067	0.61
Poor	Th1	DUSP3	-0.18	0.12	0.68
Poor	Th1	DUSP4	-0.73	0.013	0.44
Poor	Th1	DUSP5	-0.18	0.056	0.58
Poor	Th1	DUSP6	-0.55	0.077	0.63
Poor	Th1	DUSP7	0.066	0.47	0.9
Poor	Th1	DUSP8	-0.15	0.055	0.57
Poor	Th1	DUT	0.14	0.19	0.75
Poor	Th1	DVL1	-0.2	1	1
Poor	Th1	DVL2	-0.018	0.74	0.97
Poor	Th1	DVL3	-0.0029	0.96	1
Poor	Th1	DXO	-0.069	0.39	0.86
Poor	Th1	DYM	-0.11	0.021	0.48
Poor	Th1	DYNC1H1	-0.047	0.64	0.95
Poor	Th1	DYNC1I2	0.018	0.73	0.97
Poor	Th1	DYNC1LI1	-0.085	0.2	0.75
Poor	Th1	DYNC1LI2	-0.0076	0.8	0.99
Poor	Th1	DYNC2H1	0.16	0.65	0.95
Poor	Th1	DYNC2LI1	-0.11	0.4	0.87
Poor	Th1	DYNLL1	0.12	0.2	0.75
Poor	Th1	DYNLL2	-0.45	0.088	0.64
Poor	Th1	DYNLRB1	0.11	0.19	0.75
Poor	Th1	DYNLT1	0.16	0.088	0.64
Poor	Th1	DYNLT3	0.01	0.93	1
Poor	Th1	DYRK1A	0.1	0.5	0.91
Poor	Th1	DYRK1B	-0.078	0.31	0.82
Poor	Th1	DYRK2	-0.068	0.41	0.87
Poor	Th1	DYRK3	0.23	0.47	0.89
Poor	Th1	DYRK4	0.091	0.28	0.8
Poor	Th1	DZANK1	-0.09	0.65	0.95
Poor	Th1	DZIP3	-0.21	0.029	0.51
Poor	Th1	E2F1	0.22	0.35	0.84
Poor	Th1	E2F2	0.06	0.83	0.99
Poor	Th1	E2F3	-0.31	0.014	0.45
Poor	Th1	E2F4	-0.0094	0.85	1
Poor	Th1	E2F5	0.25	0.16	0.72
Poor	Th1	E2F6	-0.043	0.56	0.92
Poor	Th1	E2F7	0.086	0.84	0.99
Poor	Th1	E2F8	-0.011	0.98	1
Poor	Th1	E4F1	0.052	0.22	0.76
Poor	Th1	EAF1	-0.026	0.79	0.98
Poor	Th1	EAF2	-0.14	1	1
Poor	Th1	EAPP	0.054	0.55	0.92
Poor	Th1	EARS2	-0.099	0.49	0.9
Poor	Th1	EBAG9	0.0031	0.97	1
Poor	Th1	EBLN2	-0.35	0.033	0.52
Poor	Th1	EBLN3	0.018	0.8	0.98
Poor	Th1	EBNA1BP2	0.11	0.1	0.66
Poor	Th1	EBP	0.029	0.74	0.97
Poor	Th1	EBPL	0.082	0.43	0.88
Poor	Th1	ECD	0.0022	0.96	1
Poor	Th1	ECE1	0.13	0.3	0.82
Poor	Th1	ECE2	0.088	0.51	0.91
Poor	Th1	ECH1	0.13	0.13	0.7
Poor	Th1	ECHDC1	0.054	0.25	0.78
Poor	Th1	ECHDC2	0.1	0.15	0.71
Poor	Th1	ECHS1	0.038	0.49	0.9
Poor	Th1	ECI1	-0.012	0.87	1
Poor	Th1	ECI2	0.045	0.7	0.96
Poor	Th1	ECSIT	0.081	0.2	0.75
Poor	Th1	ECT2	-0.15	0.65	0.95
Poor	Th1	ECT2L	0.16	0.54	0.92
Poor	Th1	EDA	0.061	0.69	0.96
Poor	Th1	EDA2R	0.084	0.89	1
Poor	Th1	EDAR	0.27	0.35	0.84
Poor	Th1	EDARADD	-0.26	0.087	0.64
Poor	Th1	EDC3	0.02	0.71	0.97
Poor	Th1	EDC4	-0.016	0.87	1
Poor	Th1	EDEM1	-0.1	0.46	0.89
Poor	Th1	EDEM2	-0.021	0.64	0.95
Poor	Th1	EDEM3	-0.035	0.76	0.97
Poor	Th1	EDF1	0.12	0.092	0.65
Poor	Th1	EDN3	-0.33	0.62	0.94
Poor	Th1	EDRF1	-0.035	0.78	0.98
Poor	Th1	EEA1	-0.051	0.56	0.92
Poor	Th1	EED	0.046	0.43	0.88
Poor	Th1	EEF1A1	0.0028	0.98	1
Poor	Th1	EEF1B2	0.021	0.86	1
Poor	Th1	EEF1D	0.048	0.58	0.93
Poor	Th1	EEF1E1	0.041	0.73	0.97
Poor	Th1	EEF1G	0.062	0.48	0.9
Poor	Th1	EEF2	-0.18	0.16	0.72
Poor	Th1	EEF2K	0.076	0.34	0.84
Poor	Th1	EEF2KMT	0.067	0.44	0.88
Poor	Th1	EEFSEC	-0.071	0.19	0.75
Poor	Th1	EEPD1	0.061	0.61	0.94
Poor	Th1	EFCAB11	-0.21	0.18	0.74
Poor	Th1	EFCAB13	-0.18	0.19	0.74
Poor	Th1	EFCAB14	-0.037	0.52	0.91
Poor	Th1	EFCAB2	-0.18	0.39	0.86
Poor	Th1	EFCAB5	-0.26	0.24	0.78
Poor	Th1	EFCAB7	-0.062	0.49	0.9
Poor	Th1	EFEMP2	0.07	0.6	0.94
Poor	Th1	EFHC1	-0.17	0.21	0.76
Poor	Th1	EFHC2	0.00063	1	1
Poor	Th1	EFHD1	0.13	0.76	0.97
Poor	Th1	EFHD2	-0.093	0.46	0.89
Poor	Th1	EFNA1	0.18	0.54	0.92
Poor	Th1	EFNA3	-0.25	0.19	0.74
Poor	Th1	EFNA4	-0.095	0.42	0.87
Poor	Th1	EFNB1	-0.067	0.63	0.95
Poor	Th1	EFR3A	0.025	0.71	0.97
Poor	Th1	EFTUD1	0.026	0.65	0.95
Poor	Th1	EFTUD2	-0.027	0.72	0.97
Poor	Th1	EGFL6	0.6	0.027	0.5
Poor	Th1	EGLN1	-0.075	0.32	0.83
Poor	Th1	EGLN3	-0.069	0.58	0.93
Poor	Th1	EGR1	-0.32	0.34	0.84
Poor	Th1	EHBP1	-0.036	0.62	0.94
Poor	Th1	EHBP1L1	-0.007	0.91	1
Poor	Th1	EHD1	-0.027	0.71	0.97
Poor	Th1	EHD3	-0.21	0.25	0.78
Poor	Th1	EHD4	0.1	0.24	0.78
Poor	Th1	EHHADH	-0.56	0.11	0.68
Poor	Th1	EHMT1	0.005	0.86	1
Poor	Th1	EHMT2	0.022	0.57	0.93
Poor	Th1	EI24	-0.055	0.28	0.8
Poor	Th1	EID1	0.074	0.31	0.82
Poor	Th1	EID2	0.078	0.23	0.77
Poor	Th1	EID2B	0.028	0.68	0.96
Poor	Th1	EID3	-0.16	0.058	0.58
Poor	Th1	EIF1	-0.11	0.17	0.74
Poor	Th1	EIF1AD	-0.013	0.92	1
Poor	Th1	EIF1AX	0.071	0.37	0.86
Poor	Th1	EIF1AX-AS1	-0.4	0.67	0.96
Poor	Th1	EIF1B	-0.012	0.84	0.99
Poor	Th1	EIF1B-AS1	-0.11	0.59	0.93
Poor	Th1	EIF2A	0.01	1	1
Poor	Th1	EIF2AK1	-0.031	0.54	0.92
Poor	Th1	EIF2AK2	0.33	0.015	0.45
Poor	Th1	EIF2AK3	0.037	0.55	0.92
Poor	Th1	EIF2AK4	0.089	0.15	0.71
Poor	Th1	EIF2B1	0.02	0.61	0.94
Poor	Th1	EIF2B2	0.085	0.28	0.8
Poor	Th1	EIF2B3	0.11	0.11	0.68
Poor	Th1	EIF2B4	-0.0012	0.98	1
Poor	Th1	EIF2B5	-0.05	0.27	0.79
Poor	Th1	EIF2D	0.051	0.35	0.84
Poor	Th1	EIF2S1	0.068	0.081	0.63
Poor	Th1	EIF2S2	0.11	0.15	0.71
Poor	Th1	EIF2S3	0.079	0.11	0.68
Poor	Th1	EIF3A	0.039	0.4	0.87
Poor	Th1	EIF3B	0.043	0.53	0.91
Poor	Th1	EIF3D	0.052	0.17	0.73
Poor	Th1	EIF3E	0.072	0.27	0.79
Poor	Th1	EIF3F	0.067	0.39	0.86
Poor	Th1	EIF3G	0.12	0.012	0.44
Poor	Th1	EIF3H	0.11	0.15	0.71
Poor	Th1	EIF3I	0.058	0.4	0.87
Poor	Th1	EIF3J	0.014	0.81	0.99
Poor	Th1	EIF3J-AS1	0.088	0.42	0.87
Poor	Th1	EIF3K	0.074	0.36	0.85
Poor	Th1	EIF3L	-0.024	0.71	0.97
Poor	Th1	EIF3M	0.056	0.35	0.84
Poor	Th1	EIF4A2	0.014	0.79	0.98
Poor	Th1	EIF4A3	0.088	0.25	0.78
Poor	Th1	EIF4B	0.037	0.66	0.95
Poor	Th1	EIF4E	0.05	0.37	0.85
Poor	Th1	EIF4E2	0.072	0.21	0.75
Poor	Th1	EIF4E3	-0.033	0.66	0.95
Poor	Th1	EIF4EBP1	0.16	0.13	0.7
Poor	Th1	EIF4EBP2	-0.017	0.81	0.99
Poor	Th1	EIF4ENIF1	-0.08	0.12	0.68
Poor	Th1	EIF4G1	0.0016	0.98	1
Poor	Th1	EIF4G2	-0.052	0.49	0.9
Poor	Th1	EIF4G3	-0.16	0.21	0.75
Poor	Th1	EIF4H	0.037	0.46	0.89
Poor	Th1	EIF5	-0.009	0.89	1
Poor	Th1	EIF5A	-0.015	0.85	1
Poor	Th1	EIF5A2	-0.086	0.33	0.84
Poor	Th1	EIF5B	0.15	0.13	0.69
Poor	Th1	EIF6	0.11	0.14	0.71
Poor	Th1	ELAC1	0.037	0.59	0.93
Poor	Th1	ELAC2	0.061	0.087	0.64
Poor	Th1	ELAVL1	0.017	0.76	0.97
Poor	Th1	ELF1	0.043	0.43	0.88
Poor	Th1	ELF2	-0.0086	0.88	1
Poor	Th1	ELF4	-0.088	0.31	0.82
Poor	Th1	ELK1	-0.092	0.23	0.77
Poor	Th1	ELK3	0.03	0.72	0.97
Poor	Th1	ELK4	0.13	0.14	0.7
Poor	Th1	ELL	-0.03	0.68	0.96
Poor	Th1	ELL2	-0.08	0.24	0.78
Poor	Th1	ELL3	-0.034	0.88	1
Poor	Th1	ELMO1	-0.041	0.62	0.94
Poor	Th1	ELMO1-AS1	-0.096	0.74	0.97
Poor	Th1	ELMO2	0.011	0.86	1
Poor	Th1	ELMO3	0.094	0.61	0.94
Poor	Th1	ELMOD2	-0.2	0.23	0.77
Poor	Th1	ELMOD3	0.043	0.36	0.85
Poor	Th1	ELMSAN1	-0.048	0.52	0.91
Poor	Th1	ELOF1	0.065	0.39	0.86
Poor	Th1	ELOVL1	0.0011	0.99	1
Poor	Th1	ELOVL4	-1	0.059	0.58
Poor	Th1	ELOVL5	-0.065	0.51	0.91
Poor	Th1	ELOVL6	0.11	0.65	0.95
Poor	Th1	ELP2	-0.027	0.67	0.96
Poor	Th1	ELP3	0.012	0.78	0.98
Poor	Th1	ELP4	-0.016	0.65	0.95
Poor	Th1	ELP5	0.071	0.18	0.74
Poor	Th1	ELP6	0.043	0.61	0.94
Poor	Th1	EMB	-0.016	0.8	0.98
Poor	Th1	EMBP1	-0.082	0.54	0.92
Poor	Th1	EMC1	-0.0097	0.89	1
Poor	Th1	EMC10	0.13	0.37	0.85
Poor	Th1	EMC2	0.11	0.13	0.69
Poor	Th1	EMC3	0.05	0.48	0.9
Poor	Th1	EMC3-AS1	0.31	0.051	0.57
Poor	Th1	EMC4	0.1	0.17	0.73
Poor	Th1	EMC7	0.08	0.14	0.71
Poor	Th1	EMC8	0.055	0.38	0.86
Poor	Th1	EMC9	0.05	0.36	0.85
Poor	Th1	EMD	-0.02	1	1
Poor	Th1	EME1	0.066	0.86	1
Poor	Th1	EME2	-0.12	1	1
Poor	Th1	EMG1	0.13	0.13	0.69
Poor	Th1	EMILIN1	0.19	0.13	0.69
Poor	Th1	EMILIN2	0.057	0.49	0.9
Poor	Th1	EML2	0.022	0.79	0.98
Poor	Th1	EML3	-0.18	0.015	0.45
Poor	Th1	EML4	-0.042	0.54	0.92
Poor	Th1	EML5	-0.23	0.36	0.85
Poor	Th1	EML6	-0.66	0.071	0.62
Poor	Th1	EMP1	-0.34	1	1
Poor	Th1	EMP3	0.13	0.2	0.75
Poor	Th1	ENC1	-0.48	0.16	0.72
Poor	Th1	ENDOD1	0.042	0.72	0.97
Poor	Th1	ENDOG	0.3	0.12	0.68
Poor	Th1	ENDOV	0.18	0.13	0.69
Poor	Th1	ENG	0.17	0.091	0.65
Poor	Th1	ENGASE	-0.017	0.8	0.99
Poor	Th1	ENKD1	-0.16	0.28	0.8
Poor	Th1	ENO1	0.061	0.21	0.75
Poor	Th1	ENO1-AS1	0.009	0.96	1
Poor	Th1	ENO2	-0.089	0.44	0.88
Poor	Th1	ENO3	-0.37	0.00095	0.2
Poor	Th1	ENOPH1	-0.093	0.045	0.56
Poor	Th1	ENOSF1	-0.092	0.18	0.74
Poor	Th1	ENOX2	0.075	0.3	0.82
Poor	Th1	ENPP2	-0.057	0.84	0.99
Poor	Th1	ENPP3	-0.51	0.28	0.8
Poor	Th1	ENPP4	-0.23	0.041	0.55
Poor	Th1	ENPP5	0.098	0.65	0.95
Poor	Th1	ENSA	-0.017	0.65	0.95
Poor	Th1	ENTHD2	-0.17	0.02	0.47
Poor	Th1	ENTPD1	-0.12	0.38	0.86
Poor	Th1	ENTPD1-AS1	-0.42	0.014	0.44
Poor	Th1	ENTPD3-AS1	0.18	0.22	0.76
Poor	Th1	ENTPD4	-0.1	0.28	0.8
Poor	Th1	ENTPD5	0.046	0.55	0.92
Poor	Th1	ENTPD6	-0.029	0.68	0.96
Poor	Th1	ENTPD7	-0.12	1	1
Poor	Th1	ENY2	0.057	0.062	0.6
Poor	Th1	EOGT	-0.22	0.074	0.62
Poor	Th1	EOMES	-0.27	0.2	0.75
Poor	Th1	EP300	-0.1	0.27	0.79
Poor	Th1	EP400	-0.0017	0.99	1
Poor	Th1	EP400NL	-0.047	0.59	0.94
Poor	Th1	EPAS1	-0.15	0.74	0.97
Poor	Th1	EPB41	-0.058	0.5	0.91
Poor	Th1	EPB41L2	0.016	0.92	1
Poor	Th1	EPB41L3	0.3	0.31	0.82
Poor	Th1	EPB41L4A	-0.21	0.055	0.57
Poor	Th1	EPB41L4A-AS1	0.0094	0.94	1
Poor	Th1	EPB41L5	-0.0045	0.98	1
Poor	Th1	EPC1	-0.0077	0.92	1
Poor	Th1	EPC2	-0.15	0.24	0.78
Poor	Th1	EPDR1	NA	NA	NA
Poor	Th1	EPG5	0.052	0.77	0.98
Poor	Th1	EPHA1	0.05	0.81	0.99
Poor	Th1	EPHA1-AS1	0.39	0.17	0.73
Poor	Th1	EPHA4	-0.067	0.64	0.95
Poor	Th1	EPHB4	0.14	0.74	0.97
Poor	Th1	EPHB6	-0.028	0.82	0.99
Poor	Th1	EPHX1	0.095	0.6	0.94
Poor	Th1	EPHX2	0.33	0.017	0.45
Poor	Th1	EPHX4	-0.95	0.085	0.64
Poor	Th1	EPM2A	0.075	0.54	0.92
Poor	Th1	EPM2AIP1	-0.074	0.52	0.91
Poor	Th1	EPN1	-0.1	0.25	0.78
Poor	Th1	EPN2	0.12	0.44	0.88
Poor	Th1	EPOR	0.16	0.17	0.73
Poor	Th1	EPPK1	-0.044	0.88	1
Poor	Th1	EPRS	-0.022	0.68	0.96
Poor	Th1	EPS15	-0.16	0.081	0.63
Poor	Th1	EPS15L1	-0.071	0.44	0.88
Poor	Th1	EPS8	0.27	0.3	0.82
Poor	Th1	EPS8L1	0.42	1	1
Poor	Th1	EPS8L2	0.18	0.012	0.44
Poor	Th1	EPSTI1	0.28	0.017	0.45
Poor	Th1	EPT1	-0.17	1	1
Poor	Th1	ERAL1	0.12	0.064	0.6
Poor	Th1	ERAP1	-0.029	0.78	0.98
Poor	Th1	ERAP2	0.098	0.45	0.89
Poor	Th1	ERBB2	0.12	0.27	0.79
Poor	Th1	ERBB2IP	-0.074	0.46	0.89
Poor	Th1	ERBB3	-0.27	0.73	0.97
Poor	Th1	ERC1	-0.093	0.58	0.93
Poor	Th1	ERCC1	0.032	0.62	0.94
Poor	Th1	ERCC2	-0.03	0.72	0.97
Poor	Th1	ERCC3	-0.096	0.055	0.57
Poor	Th1	ERCC4	-0.059	0.17	0.73
Poor	Th1	ERCC5	0.055	0.45	0.89
Poor	Th1	ERCC6	0.015	0.92	1
Poor	Th1	ERCC6L	-0.037	0.89	1
Poor	Th1	ERCC6L2	0.086	0.28	0.8
Poor	Th1	ERCC8	-0.14	0.1	0.66
Poor	Th1	ERF	-0.013	0.91	1
Poor	Th1	ERGIC1	-0.059	0.48	0.9
Poor	Th1	ERGIC2	0.078	0.13	0.7
Poor	Th1	ERGIC3	0.069	0.27	0.8
Poor	Th1	ERH	0.17	0.17	0.74
Poor	Th1	ERI1	-0.044	0.72	0.97
Poor	Th1	ERI2	0.15	0.54	0.92
Poor	Th1	ERI3	0.13	0.064	0.6
Poor	Th1	ERICH1	0.2	0.085	0.64
Poor	Th1	ERICH6-AS1	0.0042	1	1
Poor	Th1	ERLEC1	-0.084	0.26	0.79
Poor	Th1	ERLIN1	0.1	0.14	0.7
Poor	Th1	ERLIN2	-0.042	0.64	0.95
Poor	Th1	ERMAP	0.062	0.33	0.84
Poor	Th1	ERMARD	0.015	0.84	0.99
Poor	Th1	ERMN	-0.12	0.74	0.97
Poor	Th1	ERMP1	-0.17	0.25	0.78
Poor	Th1	ERN1	-0.061	0.64	0.95
Poor	Th1	ERO1A	-0.026	0.56	0.92
Poor	Th1	ERO1B	-0.2	0.1	0.66
Poor	Th1	ERP27	-0.15	0.095	0.65
Poor	Th1	ERP29	0.14	0.032	0.52
Poor	Th1	ERP44	0.00076	0.98	1
Poor	Th1	ERV3-1	-0.08	0.53	0.91
Poor	Th1	ERVK13-1	-0.11	0.33	0.84
Poor	Th1	ESAM	0.21	0.43	0.88
Poor	Th1	ESCO1	0.12	0.033	0.52
Poor	Th1	ESCO2	0.32	0.41	0.87
Poor	Th1	ESD	0.11	0.06	0.58
Poor	Th1	ESF1	0.24	0.038	0.54
Poor	Th1	ESM1	0.16	1	1
Poor	Th1	ESPL1	0.21	0.72	0.97
Poor	Th1	ESR1	0.13	0.27	0.8
Poor	Th1	ESR2	0.081	0.75	0.97
Poor	Th1	ESRP2	-0.025	0.92	1
Poor	Th1	ESRRA	0.044	0.5	0.91
Poor	Th1	ESYT1	-0.034	0.68	0.96
Poor	Th1	ESYT2	0.037	0.69	0.96
Poor	Th1	ETAA1	-0.064	0.15	0.72
Poor	Th1	ETF1	-0.03	0.76	0.97
Poor	Th1	ETFA	0.022	0.75	0.97
Poor	Th1	ETFB	0.12	0.11	0.67
Poor	Th1	ETFDH	-0.019	0.84	0.99
Poor	Th1	ETHE1	0.085	0.38	0.86
Poor	Th1	ETNK1	-0.032	0.59	0.93
Poor	Th1	ETNK2	-0.13	0.53	0.91
Poor	Th1	ETS1	-0.044	0.67	0.96
Poor	Th1	ETS2	-0.092	0.31	0.82
Poor	Th1	ETV1	-0.47	0.14	0.71
Poor	Th1	ETV3	-0.27	0.15	0.71
Poor	Th1	ETV6	-0.025	0.66	0.95
Poor	Th1	ETV7	0.11	0.35	0.84
Poor	Th1	EVA1B	0.015	0.9	1
Poor	Th1	EVA1C	-0.02	0.92	1
Poor	Th1	EVC	-0.049	0.7	0.96
Poor	Th1	EVC2	-0.21	0.44	0.88
Poor	Th1	EVI2A	0.05	0.47	0.89
Poor	Th1	EVI2B	0.049	0.5	0.91
Poor	Th1	EVI5	-0.042	0.89	1
Poor	Th1	EVI5L	-0.071	0.27	0.79
Poor	Th1	EVL	0.0021	0.98	1
Poor	Th1	EWSR1	0.05	0.38	0.86
Poor	Th1	EXD2	-0.025	0.79	0.98
Poor	Th1	EXD3	0.00027	1	1
Poor	Th1	EXO1	0.26	0.61	0.94
Poor	Th1	EXO5	0.17	0.017	0.45
Poor	Th1	EXOC1	0.042	0.59	0.94
Poor	Th1	EXOC2	-0.0045	0.96	1
Poor	Th1	EXOC3	-0.057	0.34	0.84
Poor	Th1	EXOC3-AS1	0.18	0.34	0.84
Poor	Th1	EXOC4	-0.081	0.34	0.84
Poor	Th1	EXOC5	-0.015	0.83	0.99
Poor	Th1	EXOC6	-0.015	0.85	1
Poor	Th1	EXOC6B	-0.11	0.43	0.88
Poor	Th1	EXOC7	0.036	0.5	0.9
Poor	Th1	EXOC8	-0.12	0.23	0.77
Poor	Th1	EXOG	0.11	0.2	0.75
Poor	Th1	EXOSC1	0.15	0.046	0.56
Poor	Th1	EXOSC10	-0.037	0.5	0.91
Poor	Th1	EXOSC2	0.0066	0.9	1
Poor	Th1	EXOSC3	0.12	0.09	0.65
Poor	Th1	EXOSC4	0.095	0.27	0.8
Poor	Th1	EXOSC5	0.13	0.036	0.53
Poor	Th1	EXOSC6	0.025	0.6	0.94
Poor	Th1	EXOSC7	0.12	0.007	0.37
Poor	Th1	EXOSC8	0.087	0.18	0.74
Poor	Th1	EXOSC9	0.017	0.73	0.97
Poor	Th1	EXPH5	-0.073	0.81	0.99
Poor	Th1	EXT1	0.017	0.89	1
Poor	Th1	EXT2	-0.043	0.54	0.92
Poor	Th1	EXTL2	0.12	0.63	0.95
Poor	Th1	EXTL3	-0.22	0.27	0.79
Poor	Th1	EYA3	0.08	0.39	0.86
Poor	Th1	EYS	-0.27	0.3	0.82
Poor	Th1	EZH1	-0.017	0.85	1
Poor	Th1	EZH2	0.082	0.62	0.94
Poor	Th1	EZR	0.0049	0.91	1
Poor	Th1	EZR-AS1	-0.76	0.0002	0.1
Poor	Th1	F11R	0.068	0.49	0.9
Poor	Th1	F12	0.16	0.52	0.91
Poor	Th1	F2R	-0.26	0.012	0.43
Poor	Th1	F2RL1	0.21	0.26	0.79
Poor	Th1	F2RL2	-0.32	0.22	0.76
Poor	Th1	F5	0.069	0.69	0.96
Poor	Th1	F8	0.19	0.16	0.72
Poor	Th1	F8A1	0.11	0.033	0.52
Poor	Th1	FAAH	0.26	0.18	0.74
Poor	Th1	FAAH2	-0.061	0.66	0.95
Poor	Th1	FAAHP1	-0.017	0.92	1
Poor	Th1	FAAP100	-0.017	0.78	0.98
Poor	Th1	FAAP20	0.13	0.1	0.66
Poor	Th1	FAAP24	0.089	0.59	0.94
Poor	Th1	FABP5	0.077	0.73	0.97
Poor	Th1	FADD	0.13	0.015	0.45
Poor	Th1	FADS1	-0.31	0.00037	0.13
Poor	Th1	FADS2	-0.63	0.12	0.68
Poor	Th1	FADS3	-0.12	0.32	0.83
Poor	Th1	FAF1	-0.065	0.17	0.73
Poor	Th1	FAF2	0.0062	0.93	1
Poor	Th1	FAH	-0.29	0.011	0.42
Poor	Th1	FAHD1	0.057	0.49	0.9
Poor	Th1	FAHD2A	-0.022	0.74	0.97
Poor	Th1	FAHD2B	0.089	1	1
Poor	Th1	FAHD2CP	0.083	0.6	0.94
Poor	Th1	FAIM	0.081	1	1
Poor	Th1	FAM101B	0.078	1	1
Poor	Th1	FAM102A	0.091	0.26	0.79
Poor	Th1	FAM102B	-0.11	0.39	0.86
Poor	Th1	FAM103A1	0.063	0.44	0.88
Poor	Th1	FAM104A	0.038	0.45	0.89
Poor	Th1	FAM104B	0.062	0.56	0.92
Poor	Th1	FAM105A	-0.00051	0.99	1
Poor	Th1	FAM107B	0.0087	0.86	1
Poor	Th1	FAM109A	-0.18	0.23	0.77
Poor	Th1	FAM109B	0.38	5.60E-05	0.082
Poor	Th1	FAM110A	0.014	0.78	0.98
Poor	Th1	FAM110C	-0.48	0.066	0.6
Poor	Th1	FAM111A	-0.058	0.47	0.89
Poor	Th1	FAM111B	0.39	0.23	0.77
Poor	Th1	FAM114A2	0.036	0.53	0.91
Poor	Th1	FAM117A	-0.088	0.15	0.72
Poor	Th1	FAM117B	0.18	0.2	0.75
Poor	Th1	FAM118A	-0.039	0.53	0.91
Poor	Th1	FAM118B	0.07	0.38	0.86
Poor	Th1	FAM120A	0.06	0.5	0.91
Poor	Th1	FAM120AOS	-0.031	0.5	0.91
Poor	Th1	FAM120B	0.025	0.7	0.96
Poor	Th1	FAM120C	-0.1	0.46	0.89
Poor	Th1	FAM122A	0.072	0.37	0.86
Poor	Th1	FAM122B	0.078	0.34	0.84
Poor	Th1	FAM122C	0.025	0.71	0.97
Poor	Th1	FAM124B	0.76	0.0029	0.3
Poor	Th1	FAM126A	0.16	0.24	0.77
Poor	Th1	FAM126B	-0.0092	0.91	1
Poor	Th1	FAM127A	0.061	0.55	0.92
Poor	Th1	FAM127B	0.26	0.011	0.42
Poor	Th1	FAM129A	0.011	0.87	1
Poor	Th1	FAM129B	0.14	0.45	0.88
Poor	Th1	FAM131A	0.27	0.097	0.66
Poor	Th1	FAM133B	0.012	0.86	1
Poor	Th1	FAM134A	-0.062	0.2	0.75
Poor	Th1	FAM134B	0.28	0.035	0.53
Poor	Th1	FAM134C	0.031	0.7	0.96
Poor	Th1	FAM135A	-0.14	0.24	0.78
Poor	Th1	FAM136A	0.032	0.4	0.87
Poor	Th1	FAM13A	0.21	0.34	0.84
Poor	Th1	FAM13A-AS1	-0.065	0.78	0.98
Poor	Th1	FAM13B	-0.14	0.27	0.79
Poor	Th1	FAM149B1	-0.27	0.083	0.63
Poor	Th1	FAM153A	0.28	0.18	0.74
Poor	Th1	FAM153B	-0.26	0.38	0.86
Poor	Th1	FAM153C	0.0029	0.99	1
Poor	Th1	FAM156A	-0.12	0.62	0.94
Poor	Th1	FAM159A	0.14	0.25	0.78
Poor	Th1	FAM160A2	-0.048	0.21	0.75
Poor	Th1	FAM160B1	-0.0084	0.94	1
Poor	Th1	FAM160B2	-0.081	0.31	0.82
Poor	Th1	FAM161A	0.24	0.29	0.81
Poor	Th1	FAM161B	0.016	0.92	1
Poor	Th1	FAM162A	0.14	0.12	0.69
Poor	Th1	FAM168A	0.11	0.5	0.9
Poor	Th1	FAM168B	0.024	0.79	0.98
Poor	Th1	FAM169A	-0.0077	0.98	1
Poor	Th1	FAM171A1	0.15	0.51	0.91
Poor	Th1	FAM172A	-0.12	0.046	0.56
Poor	Th1	FAM172BP	0.41	0.0013	0.21
Poor	Th1	FAM173A	0.12	0.27	0.79
Poor	Th1	FAM173B	-0.064	0.5	0.9
Poor	Th1	FAM174A	-0.076	0.15	0.71
Poor	Th1	FAM174B	0.38	0.34	0.84
Poor	Th1	FAM175A	-0.0026	0.96	1
Poor	Th1	FAM175B	0.079	0.58	0.93
Poor	Th1	FAM177A1	0.022	0.71	0.97
Poor	Th1	FAM179A	-0.16	0.41	0.87
Poor	Th1	FAM179B	-0.1	0.52	0.91
Poor	Th1	FAM184A	-0.36	0.049	0.57
Poor	Th1	FAM184B	0.17	0.3	0.82
Poor	Th1	FAM185A	-0.16	0.11	0.68
Poor	Th1	FAM188A	-0.03	0.65	0.95
Poor	Th1	FAM189B	-0.49	0.028	0.51
Poor	Th1	FAM192A	0.11	0.019	0.46
Poor	Th1	FAM193A	-0.13	0.047	0.56
Poor	Th1	FAM193B	-0.068	0.032	0.52
Poor	Th1	FAM195A	0.15	0.035	0.53
Poor	Th1	FAM195B	0.16	0.045	0.56
Poor	Th1	FAM199X	-0.025	0.76	0.98
Poor	Th1	FAM19A1	0.3	1	1
Poor	Th1	FAM200A	-0.093	0.54	0.92
Poor	Th1	FAM200B	0.018	0.87	1
Poor	Th1	FAM201A	-0.027	0.88	1
Poor	Th1	FAM204A	0.079	0.18	0.74
Poor	Th1	FAM206A	0.037	0.59	0.93
Poor	Th1	FAM207A	0.15	0.22	0.76
Poor	Th1	FAM208A	-0.11	0.41	0.87
Poor	Th1	FAM208B	0.022	0.84	0.99
Poor	Th1	FAM20B	0.026	0.8	0.99
Poor	Th1	FAM210A	-0.0088	0.91	1
Poor	Th1	FAM210B	-0.11	0.22	0.76
Poor	Th1	FAM213A	0.12	0.38	0.86
Poor	Th1	FAM213B	0.081	0.33	0.84
Poor	Th1	FAM214A	-0.067	0.26	0.79
Poor	Th1	FAM214B	0.013	0.85	1
Poor	Th1	FAM215A	0.55	0.018	0.45
Poor	Th1	FAM216A	-0.093	0.21	0.75
Poor	Th1	FAM217B	0.046	0.53	0.91
Poor	Th1	FAM218A	-0.15	0.54	0.92
Poor	Th1	FAM219A	-0.18	0.1	0.66
Poor	Th1	FAM219B	-0.077	0.2	0.75
Poor	Th1	FAM21A	-0.0076	0.92	1
Poor	Th1	FAM21C	-0.048	0.39	0.86
Poor	Th1	FAM21EP	0.045	0.83	0.99
Poor	Th1	FAM220A	-0.25	0.07	0.62
Poor	Th1	FAM221A	0.11	0.21	0.75
Poor	Th1	FAM222A	-0.0094	0.97	1
Poor	Th1	FAM222B	0.17	0.077	0.63
Poor	Th1	FAM227B	-0.0047	0.97	1
Poor	Th1	FAM228B	0.3	1	1
Poor	Th1	FAM229B	-0.46	0.19	0.74
Poor	Th1	FAM24B	0.12	0.57	0.93
Poor	Th1	FAM26F	0.18	0.59	0.93
Poor	Th1	FAM32A	0.059	0.26	0.79
Poor	Th1	FAM35A	-0.0028	0.96	1
Poor	Th1	FAM3A	0.14	0.2	0.75
Poor	Th1	FAM3C	0.079	0.17	0.73
Poor	Th1	FAM43A	-0.19	0.14	0.71
Poor	Th1	FAM45A	0.022	0.72	0.97
Poor	Th1	FAM46A	0.21	0.019	0.46
Poor	Th1	FAM46C	-0.21	0.29	0.8
Poor	Th1	FAM49A	-0.47	0.24	0.78
Poor	Th1	FAM49B	-0.062	0.37	0.86
Poor	Th1	FAM50A	-0.036	0.41	0.87
Poor	Th1	FAM50B	0.14	0.0056	0.35
Poor	Th1	FAM53A	-0.071	0.64	0.95
Poor	Th1	FAM53B	-0.23	0.19	0.74
Poor	Th1	FAM53B-AS1	-0.15	0.58	0.93
Poor	Th1	FAM53C	-0.0076	0.92	1
Poor	Th1	FAM57A	-0.19	0.54	0.92
Poor	Th1	FAM58A	0.1	0.12	0.69
Poor	Th1	FAM60A	0.13	0.00013	0.1
Poor	Th1	FAM63A	0.23	0.19	0.75
Poor	Th1	FAM63B	-0.02	0.82	0.99
Poor	Th1	FAM64A	-0.0079	0.94	1
Poor	Th1	FAM65A	-0.061	0.67	0.96
Poor	Th1	FAM65B	0.046	0.53	0.91
Poor	Th1	FAM65C	-0.11	0.62	0.94
Poor	Th1	FAM66A	0.011	0.97	1
Poor	Th1	FAM66B	0.028	0.77	0.98
Poor	Th1	FAM66C	-0.41	0.0004	0.13
Poor	Th1	FAM66D	0.076	0.74	0.97
Poor	Th1	FAM69A	0.03	0.72	0.97
Poor	Th1	FAM72A	0.11	0.85	1
Poor	Th1	FAM72B	0.24	0.4	0.87
Poor	Th1	FAM73A	-0.14	0.21	0.75
Poor	Th1	FAM73B	-0.033	0.65	0.95
Poor	Th1	FAM76A	-0.085	0.097	0.66
Poor	Th1	FAM76B	-0.14	0.052	0.57
Poor	Th1	FAM78A	0.0045	0.94	1
Poor	Th1	FAM83D	0.13	0.55	0.92
Poor	Th1	FAM83G	0.066	0.77	0.98
Poor	Th1	FAM84B	-0.047	0.75	0.97
Poor	Th1	FAM86B3P	-0.031	0.94	1
Poor	Th1	FAM86C1	0.022	0.88	1
Poor	Th1	FAM86C2P	0.21	0.2	0.75
Poor	Th1	FAM86DP	0.15	0.23	0.77
Poor	Th1	FAM86EP	-0.45	1	1
Poor	Th1	FAM86HP	0.024	0.89	1
Poor	Th1	FAM86JP	0.22	0.33	0.84
Poor	Th1	FAM87B	0.22	0.23	0.77
Poor	Th1	FAM89A	0.015	0.92	1
Poor	Th1	FAM89B	0.067	0.33	0.84
Poor	Th1	FAM8A1	-0.16	0.11	0.67
Poor	Th1	FAM91A1	-0.027	0.74	0.97
Poor	Th1	FAM92A1	0.28	0.14	0.7
Poor	Th1	FAM95C	0.05	0.91	1
Poor	Th1	FAM96A	0.094	0.22	0.76
Poor	Th1	FAM96B	0.093	0.27	0.8
Poor	Th1	FAM98A	0.076	0.23	0.77
Poor	Th1	FAM98B	-0.26	0.053	0.57
Poor	Th1	FAM98C	0.083	0.17	0.73
Poor	Th1	FAN1	0.0014	0.99	1
Poor	Th1	FANCA	0.006	0.96	1
Poor	Th1	FANCB	0.044	0.75	0.97
Poor	Th1	FANCC	-0.25	0.28	0.8
Poor	Th1	FANCD2	-0.029	0.81	0.99
Poor	Th1	FANCE	-0.087	0.37	0.86
Poor	Th1	FANCF	0.15	0.017	0.45
Poor	Th1	FANCG	-0.13	0.31	0.82
Poor	Th1	FANCI	0.002	0.99	1
Poor	Th1	FANCL	-0.16	0.075	0.62
Poor	Th1	FANCM	0.015	0.91	1
Poor	Th1	FAR1	-0.089	0.42	0.87
Poor	Th1	FAR2	0.034	0.7	0.96
Poor	Th1	FARP1	0.2	0.49	0.9
Poor	Th1	FARP2	-0.29	0.11	0.67
Poor	Th1	FARS2	-0.04	0.49	0.9
Poor	Th1	FARSA	0.14	0.0029	0.3
Poor	Th1	FARSB	0.039	0.51	0.91
Poor	Th1	FAS	-0.084	0.057	0.58
Poor	Th1	FAS-AS1	-0.062	0.78	0.98
Poor	Th1	FASLG	-0.047	0.83	0.99
Poor	Th1	FASN	-0.29	0.033	0.52
Poor	Th1	FASTK	-0.029	0.47	0.9
Poor	Th1	FASTKD1	0.02	0.78	0.98
Poor	Th1	FASTKD2	0.0037	0.95	1
Poor	Th1	FASTKD3	-0.033	0.57	0.93
Poor	Th1	FASTKD5	-0.012	0.9	1
Poor	Th1	FAU	0.15	0.14	0.71
Poor	Th1	FAXDC2	0.17	0.58	0.93
Poor	Th1	FBF1	-0.045	0.7	0.96
Poor	Th1	FBL	0.11	0.33	0.84
Poor	Th1	FBLN5	0.11	0.57	0.93
Poor	Th1	FBLN7	0.1	0.43	0.88
Poor	Th1	FBP1	0.26	0.38	0.86
Poor	Th1	FBRS	0.09	0.44	0.88
Poor	Th1	FBRSL1	0.036	0.74	0.97
Poor	Th1	FBXL12	-0.043	0.3	0.82
Poor	Th1	FBXL13	0.84	0.034	0.52
Poor	Th1	FBXL14	-0.053	0.49	0.9
Poor	Th1	FBXL15	0.16	0.017	0.45
Poor	Th1	FBXL16	-0.048	0.51	0.91
Poor	Th1	FBXL17	-0.15	0.35	0.84
Poor	Th1	FBXL18	-0.1	0.25	0.78
Poor	Th1	FBXL19-AS1	0.05	0.85	1
Poor	Th1	FBXL20	-0.1	0.38	0.86
Poor	Th1	FBXL22	0.038	0.83	0.99
Poor	Th1	FBXL3	-0.061	0.49	0.9
Poor	Th1	FBXL4	-0.04	0.6	0.94
Poor	Th1	FBXL5	-0.1	0.1	0.66
Poor	Th1	FBXL6	0.0024	0.94	1
Poor	Th1	FBXL8	0.16	0.025	0.5
Poor	Th1	FBXO10	-0.14	0.22	0.77
Poor	Th1	FBXO11	-0.063	0.25	0.78
Poor	Th1	FBXO15	-0.18	0.52	0.91
Poor	Th1	FBXO18	0.0012	0.99	1
Poor	Th1	FBXO2	-0.13	0.27	0.8
Poor	Th1	FBXO21	-0.03	0.56	0.92
Poor	Th1	FBXO22	0.051	0.038	0.54
Poor	Th1	FBXO25	-0.063	0.38	0.86
Poor	Th1	FBXO28	-0.033	0.56	0.92
Poor	Th1	FBXO3	-0.058	0.34	0.84
Poor	Th1	FBXO30	-0.008	0.96	1
Poor	Th1	FBXO31	-0.014	0.91	1
Poor	Th1	FBXO32	0.18	0.3	0.82
Poor	Th1	FBXO33	-0.061	0.2	0.75
Poor	Th1	FBXO34	-0.035	0.66	0.95
Poor	Th1	FBXO36	-0.28	0.18	0.74
Poor	Th1	FBXO38	0.028	0.56	0.92
Poor	Th1	FBXO4	0.064	0.43	0.88
Poor	Th1	FBXO40	0.062	0.75	0.97
Poor	Th1	FBXO41	-0.026	0.89	1
Poor	Th1	FBXO42	-0.044	0.49	0.9
Poor	Th1	FBXO43	-0.24	0.54	0.92
Poor	Th1	FBXO44	0.056	0.21	0.76
Poor	Th1	FBXO45	-0.016	0.78	0.98
Poor	Th1	FBXO46	-0.099	0.063	0.6
Poor	Th1	FBXO48	0.026	0.81	0.99
Poor	Th1	FBXO5	-0.051	0.79	0.98
Poor	Th1	FBXO6	0.16	0.21	0.75
Poor	Th1	FBXO7	-0.012	0.77	0.98
Poor	Th1	FBXO8	0.0028	0.97	1
Poor	Th1	FBXO9	-0.037	0.37	0.85
Poor	Th1	FBXW11	-0.18	0.024	0.5
Poor	Th1	FBXW2	-0.066	0.25	0.78
Poor	Th1	FBXW4	0.014	0.88	1
Poor	Th1	FBXW4P1	-0.55	0.0037	0.32
Poor	Th1	FBXW5	0.0079	0.89	1
Poor	Th1	FBXW7	-0.12	0.055	0.57
Poor	Th1	FBXW8	0.077	0.44	0.88
Poor	Th1	FBXW9	0.2	0.079	0.63
Poor	Th1	FCER1G	-0.51	0.028	0.51
Poor	Th1	FCF1	0.053	0.45	0.89
Poor	Th1	FCGBP	-0.0078	0.97	1
Poor	Th1	FCGR2B	-0.085	0.84	0.99
Poor	Th1	FCGR3A	-0.65	0.22	0.77
Poor	Th1	FCGRT	0.064	0.39	0.86
Poor	Th1	FCHO1	-0.073	0.19	0.74
Poor	Th1	FCHO2	-0.5	0.16	0.73
Poor	Th1	FCHSD1	-0.17	0.031	0.51
Poor	Th1	FCHSD2	0.0082	0.94	1
Poor	Th1	FCMR	0.16	0.039	0.54
Poor	Th1	FCRL3	-0.089	0.62	0.94
Poor	Th1	FCRL6	-0.73	0.0035	0.31
Poor	Th1	FCRLB	0.09	1	1
Poor	Th1	FDFT1	0.086	0.05	0.57
Poor	Th1	FDPS	0.053	0.38	0.86
Poor	Th1	FDPSP2	-0.33	0.022	0.49
Poor	Th1	FDX1	0.044	0.54	0.92
Poor	Th1	FDX1L	0.022	0.85	1
Poor	Th1	FDXACB1	-0.2	0.019	0.46
Poor	Th1	FDXR	-0.02	0.87	1
Poor	Th1	FECH	-0.16	0.058	0.58
Poor	Th1	FEM1A	-0.0055	0.96	1
Poor	Th1	FEM1B	-0.028	0.84	0.99
Poor	Th1	FEM1C	0.11	0.2	0.75
Poor	Th1	FEN1	0.12	0.54	0.92
Poor	Th1	FER	0.044	0.78	0.98
Poor	Th1	FERMT3	0.07	0.34	0.84
Poor	Th1	FEZ1	0.26	0.47	0.89
Poor	Th1	FEZ2	0.0098	0.94	1
Poor	Th1	FGD1	-0.15	0.49	0.9
Poor	Th1	FGD2	-0.0085	0.96	1
Poor	Th1	FGD3	-0.024	0.63	0.94
Poor	Th1	FGD4	0.54	0.21	0.75
Poor	Th1	FGD5-AS1	-0.028	0.55	0.92
Poor	Th1	FGD6	-0.38	0.34	0.84
Poor	Th1	FGF14-AS2	-0.066	0.71	0.97
Poor	Th1	FGF9	-0.83	0.00075	0.19
Poor	Th1	FGFBP2	-0.32	0.46	0.89
Poor	Th1	FGFBP3	0.17	0.27	0.8
Poor	Th1	FGFR1	-0.25	4.90E-06	0.016
Poor	Th1	FGFR1OP	-0.15	0.28	0.8
Poor	Th1	FGFR1OP2	0.017	0.63	0.94
Poor	Th1	FGFR2	-0.75	0.0078	0.38
Poor	Th1	FGFRL1	-0.15	0.18	0.74
Poor	Th1	FGGY	-0.15	0.29	0.81
Poor	Th1	FGL2	-0.031	0.88	1
Poor	Th1	FGR	-0.42	0.14	0.7
Poor	Th1	FH	-0.02	0.87	1
Poor	Th1	FHIT	0.16	0.46	0.89
Poor	Th1	FHL1	0.2	0.28	0.8
Poor	Th1	FHL2	-0.16	0.51	0.91
Poor	Th1	FHL3	0.19	1	1
Poor	Th1	FHOD1	-0.25	0.0081	0.39
Poor	Th1	FHOD3	-0.15	0.39	0.86
Poor	Th1	FIBP	0.059	0.48	0.9
Poor	Th1	FICD	-0.077	0.45	0.88
Poor	Th1	FIG4	-0.057	0.32	0.83
Poor	Th1	FIGNL1	-0.065	0.63	0.95
Poor	Th1	FIP1L1	0.043	0.32	0.83
Poor	Th1	FIRRE	0.29	1	1
Poor	Th1	FIS1	0.12	0.096	0.65
Poor	Th1	FITM2	-0.028	0.79	0.98
Poor	Th1	FIZ1	-0.28	0.00053	0.15
Poor	Th1	FKBP11	0.03	0.7	0.96
Poor	Th1	FKBP14	-0.066	0.63	0.94
Poor	Th1	FKBP15	-0.05	0.41	0.87
Poor	Th1	FKBP1A	0.042	0.63	0.94
Poor	Th1	FKBP1AP1	-0.11	0.75	0.97
Poor	Th1	FKBP1B	0.35	1	1
Poor	Th1	FKBP2	0.12	0.21	0.75
Poor	Th1	FKBP3	0.15	0.12	0.69
Poor	Th1	FKBP4	-0.11	0.31	0.82
Poor	Th1	FKBP5	0.23	0.15	0.71
Poor	Th1	FKBP7	-0.16	0.42	0.87
Poor	Th1	FKBP8	-0.094	0.12	0.68
Poor	Th1	FKBPL	-0.049	0.66	0.95
Poor	Th1	FKRP	-0.031	0.71	0.97
Poor	Th1	FKTN	0.031	0.83	0.99
Poor	Th1	FLAD1	0.025	0.55	0.92
Poor	Th1	FLCN	-0.094	0.38	0.86
Poor	Th1	FLI1	0.059	0.27	0.8
Poor	Th1	FLII	0.021	0.81	0.99
Poor	Th1	FLJ10038	0.017	0.9	1
Poor	Th1	FLJ13224	-0.086	0.84	0.99
Poor	Th1	FLJ20021	-0.077	0.65	0.95
Poor	Th1	FLJ22447	0.24	0.33	0.84
Poor	Th1	FLJ27354	0.047	0.67	0.96
Poor	Th1	FLJ32255	-0.043	0.6	0.94
Poor	Th1	FLJ37453	0.14	0.049	0.57
Poor	Th1	FLJ38122	0.7	0.14	0.7
Poor	Th1	FLJ42351	-0.3	0.29	0.81
Poor	Th1	FLJ42393	-0.55	0.14	0.71
Poor	Th1	FLJ42627	0.3	0.43	0.88
Poor	Th1	FLJ45513	0.033	0.84	0.99
Poor	Th1	FLNA	-0.072	0.66	0.95
Poor	Th1	FLNB	0.22	0.26	0.78
Poor	Th1	FLOT1	-0.0069	0.89	1
Poor	Th1	FLOT2	-0.037	0.52	0.91
Poor	Th1	FLT1	0.54	0.4	0.87
Poor	Th1	FLT3LG	0.15	0.11	0.68
Poor	Th1	FLT4	-0.42	0.26	0.79
Poor	Th1	FLVCR1	-0.12	0.33	0.84
Poor	Th1	FLVCR1-AS1	-0.071	0.58	0.93
Poor	Th1	FLVCR2	-0.32	0.0063	0.37
Poor	Th1	FLYWCH1	0.048	0.55	0.92
Poor	Th1	FLYWCH2	0.13	0.17	0.73
Poor	Th1	FMN1	0.091	0.75	0.97
Poor	Th1	FMNL1	-0.052	0.21	0.76
Poor	Th1	FMNL2	-0.64	0.038	0.54
Poor	Th1	FMNL3	-0.055	0.66	0.95
Poor	Th1	FMO4	-0.035	0.81	0.99
Poor	Th1	FMO5	0.46	0.0014	0.22
Poor	Th1	FMR1	-0.07	0.42	0.87
Poor	Th1	FN1	0.049	0.82	0.99
Poor	Th1	FN3KRP	-0.021	0.72	0.97
Poor	Th1	FNBP1	-0.017	0.67	0.96
Poor	Th1	FNBP1L	-0.12	1	1
Poor	Th1	FNBP4	-0.035	0.58	0.93
Poor	Th1	FNDC3A	0.079	0.22	0.76
Poor	Th1	FNDC3B	0.02	0.83	0.99
Poor	Th1	FNDC8	-0.31	0.18	0.74
Poor	Th1	FNDC9	-0.034	0.89	1
Poor	Th1	FNIP1	-0.05	0.69	0.96
Poor	Th1	FNIP2	-0.091	0.61	0.94
Poor	Th1	FNTA	0.0042	0.91	1
Poor	Th1	FNTB	-0.023	0.91	1
Poor	Th1	FOCAD	-0.11	0.39	0.86
Poor	Th1	FOPNL	0.072	0.2	0.75
Poor	Th1	FOS	-1.8	0.0019	0.26
Poor	Th1	FOSB	-1.5	0.004	0.33
Poor	Th1	FOSL2	-0.41	0.046	0.56
Poor	Th1	FOXD2	-0.23	0.23	0.77
Poor	Th1	FOXD2-AS1	-0.3	0.12	0.69
Poor	Th1	FOXJ2	-0.041	0.57	0.93
Poor	Th1	FOXJ3	0.029	0.78	0.98
Poor	Th1	FOXK1	-0.0085	0.9	1
Poor	Th1	FOXK2	-0.12	0.18	0.74
Poor	Th1	FOXM1	0.049	0.89	1
Poor	Th1	FOXN2	0.046	0.5	0.9
Poor	Th1	FOXN3	-0.015	0.78	0.98
Poor	Th1	FOXO1	-0.014	0.81	0.99
Poor	Th1	FOXO3	-0.079	0.28	0.8
Poor	Th1	FOXO3B	-0.064	0.58	0.93
Poor	Th1	FOXO4	-0.072	0.52	0.91
Poor	Th1	FOXP1	0.083	0.27	0.79
Poor	Th1	FOXP1-AS1	-0.085	0.65	0.95
Poor	Th1	FOXP3	0.094	0.66	0.95
Poor	Th1	FOXP4	-0.04	0.74	0.97
Poor	Th1	FOXRED1	0.13	0.13	0.69
Poor	Th1	FOXRED2	0.29	0.24	0.78
Poor	Th1	FPGS	-0.034	0.5	0.91
Poor	Th1	FPGT	-0.0027	0.98	1
Poor	Th1	FRA10AC1	0.031	0.78	0.98
Poor	Th1	FRAT1	-0.00048	0.99	1
Poor	Th1	FRAT2	-0.0081	0.88	1
Poor	Th1	FRG1	0.054	0.59	0.94
Poor	Th1	FRG1BP	0.21	0.057	0.58
Poor	Th1	FRG1CP	0.066	0.54	0.92
Poor	Th1	FRG1HP	0.2	0.082	0.63
Poor	Th1	FRG1JP	0.32	1	1
Poor	Th1	FRMD3	0.42	0.11	0.67
Poor	Th1	FRMD4A	-0.076	0.7	0.96
Poor	Th1	FRMD4B	0.057	0.64	0.95
Poor	Th1	FRMD5	-0.034	0.92	1
Poor	Th1	FRMD6	-0.58	0.39	0.86
Poor	Th1	FRMD6-AS1	-0.37	0.32	0.83
Poor	Th1	FRMD8	0.011	0.89	1
Poor	Th1	FRS2	-0.14	0.082	0.63
Poor	Th1	FRS3	-0.037	0.81	0.99
Poor	Th1	FRY	-0.35	0.24	0.78
Poor	Th1	FRYL	-0.14	0.33	0.84
Poor	Th1	FSD1	-0.023	0.95	1
Poor	Th1	FSD1L	-0.063	0.77	0.98
Poor	Th1	FSD2	0.41	0.012	0.43
Poor	Th1	FSIP1	-0.083	0.73	0.97
Poor	Th1	FSTL3	-0.13	0.47	0.89
Poor	Th1	FTCDNL1	0.26	0.073	0.62
Poor	Th1	FTH1	0.056	0.53	0.91
Poor	Th1	FTL	0.014	0.91	1
Poor	Th1	FTO	-0.11	0.14	0.71
Poor	Th1	FTSJ1	0.026	0.5	0.91
Poor	Th1	FTSJ2	0.012	0.84	0.99
Poor	Th1	FTSJ3	0.034	0.6	0.94
Poor	Th1	FTX	-0.17	0.12	0.68
Poor	Th1	FUBP1	0.04	0.42	0.87
Poor	Th1	FUBP3	-0.072	0.34	0.84
Poor	Th1	FUCA1	0.027	0.79	0.98
Poor	Th1	FUCA2	0.039	0.67	0.96
Poor	Th1	FUK	0.12	0.13	0.69
Poor	Th1	FUNDC1	0.017	0.9	1
Poor	Th1	FUNDC2	0.098	0.26	0.79
Poor	Th1	FUOM	0.15	0.046	0.56
Poor	Th1	FURIN	0.03	0.77	0.98
Poor	Th1	FUS	-0.069	0.45	0.89
Poor	Th1	FUT10	-0.12	0.47	0.9
Poor	Th1	FUT11	-0.015	0.82	0.99
Poor	Th1	FUT4	0.025	0.76	0.97
Poor	Th1	FUT7	0.35	0.049	0.57
Poor	Th1	FUT8	-0.03	0.73	0.97
Poor	Th1	FUZ	-0.21	0.025	0.5
Poor	Th1	FXN	0.086	0.26	0.79
Poor	Th1	FXR1	0.057	0.17	0.73
Poor	Th1	FXR2	-0.13	0.09	0.65
Poor	Th1	FXYD5	0.14	0.072	0.62
Poor	Th1	FXYD7	0.2	0.39	0.86
Poor	Th1	FYB	0.087	0.033	0.52
Poor	Th1	FYCO1	0.048	0.73	0.97
Poor	Th1	FYN	-0.0052	0.89	1
Poor	Th1	FYTTD1	-0.071	0.24	0.78
Poor	Th1	FZD3	-0.021	0.91	1
Poor	Th1	FZD6	0.16	0.3	0.82
Poor	Th1	FZR1	-0.12	0.028	0.51
Poor	Th1	G2E3	-0.069	1	1
Poor	Th1	G3BP1	0.037	0.59	0.93
Poor	Th1	G3BP2	-0.081	0.3	0.82
Poor	Th1	G6PC3	-0.05	0.61	0.94
Poor	Th1	G6PD	-0.12	0.33	0.84
Poor	Th1	GAA	0.023	1	1
Poor	Th1	GAB2	0.022	1	1
Poor	Th1	GAB3	-0.19	0.11	0.68
Poor	Th1	GABARAP	0.087	0.28	0.8
Poor	Th1	GABARAPL1	-0.12	0.46	0.89
Poor	Th1	GABARAPL2	0.095	0.26	0.79
Poor	Th1	GABBR1	0.099	0.67	0.96
Poor	Th1	GABPA	0.0014	0.99	1
Poor	Th1	GABPB1	0.049	0.41	0.87
Poor	Th1	GABPB1-AS1	0.083	0.56	0.92
Poor	Th1	GABPB2	-0.009	0.92	1
Poor	Th1	GADD45A	-0.19	0.029	0.51
Poor	Th1	GADD45B	-0.066	0.4	0.87
Poor	Th1	GADD45G	-0.35	0.11	0.68
Poor	Th1	GADD45GIP1	0.23	0.0097	0.42
Poor	Th1	GAK	0.047	0.6	0.94
Poor	Th1	GAL3ST4	0.047	0.9	1
Poor	Th1	GALC	-0.057	0.31	0.82
Poor	Th1	GALE	-0.12	0.062	0.59
Poor	Th1	GALK1	0.081	0.059	0.58
Poor	Th1	GALK2	-0.075	0.033	0.52
Poor	Th1	GALM	0.029	0.72	0.97
Poor	Th1	GALNS	-0.12	0.14	0.7
Poor	Th1	GALNT1	-0.078	0.23	0.77
Poor	Th1	GALNT10	-0.14	0.12	0.68
Poor	Th1	GALNT11	-0.081	0.067	0.61
Poor	Th1	GALNT12	-0.12	0.41	0.87
Poor	Th1	GALNT2	-0.12	0.057	0.58
Poor	Th1	GALNT3	-0.22	0.28	0.8
Poor	Th1	GALNT6	-0.13	0.4	0.87
Poor	Th1	GALNT7	0.059	0.37	0.86
Poor	Th1	GALT	-0.071	0.43	0.88
Poor	Th1	GAMT	0.025	0.84	0.99
Poor	Th1	GAN	0.1	0.51	0.91
Poor	Th1	GANAB	-0.032	0.5	0.91
Poor	Th1	GANC	-0.12	0.22	0.76
Poor	Th1	GAPDH	0.071	0.51	0.91
Poor	Th1	GAPDHS	-0.23	0.48	0.9
Poor	Th1	GAPVD1	0.065	0.47	0.89
Poor	Th1	GAR1	0.011	0.91	1
Poor	Th1	GAREML	-0.064	0.44	0.88
Poor	Th1	GARNL3	-0.1	0.78	0.98
Poor	Th1	GARS	0.022	0.73	0.97
Poor	Th1	GART	0.034	0.66	0.95
Poor	Th1	GAS1	-0.42	0.33	0.84
Poor	Th1	GAS5	0.17	0.13	0.69
Poor	Th1	GAS6	-0.36	0.053	0.57
Poor	Th1	GAS7	-0.51	0.041	0.55
Poor	Th1	GAS8	-0.21	0.079	0.63
Poor	Th1	GATA3	-0.051	0.29	0.81
Poor	Th1	GATAD1	-0.033	0.57	0.93
Poor	Th1	GATAD2A	-0.067	0.49	0.9
Poor	Th1	GATAD2B	-0.11	0.33	0.84
Poor	Th1	GATB	0.049	0.54	0.92
Poor	Th1	GATC	0.11	0.035	0.53
Poor	Th1	GATS	-0.17	0.023	0.49
Poor	Th1	GATSL2	-0.38	8.80E-05	0.083
Poor	Th1	GATSL3	0.14	0.11	0.67
Poor	Th1	GBA	0.043	0.42	0.87
Poor	Th1	GBA2	-0.094	0.25	0.78
Poor	Th1	GBAP1	-0.15	0.22	0.76
Poor	Th1	GBAS	-0.0013	0.98	1
Poor	Th1	GBE1	-0.12	0.23	0.77
Poor	Th1	GBF1	-0.036	0.68	0.96
Poor	Th1	GBP1	0.11	0.38	0.86
Poor	Th1	GBP1P1	0.34	0.12	0.68
Poor	Th1	GBP2	0.036	0.49	0.9
Poor	Th1	GBP3	0.074	0.25	0.78
Poor	Th1	GBP4	-0.016	0.84	0.99
Poor	Th1	GBP5	-0.045	0.6	0.94
Poor	Th1	GBP6	0.22	0.48	0.9
Poor	Th1	GCA	0.29	0.015	0.45
Poor	Th1	GCAT	0.078	0.55	0.92
Poor	Th1	GCC1	0.015	0.88	1
Poor	Th1	GCC2	0.015	0.89	1
Poor	Th1	GCDH	0.03	0.52	0.91
Poor	Th1	GCFC2	0.05	0.58	0.93
Poor	Th1	GCH1	0.036	0.79	0.98
Poor	Th1	GCHFR	0.19	0.028	0.51
Poor	Th1	GCLC	-0.035	0.65	0.95
Poor	Th1	GCLM	-0.068	0.2	0.75
Poor	Th1	GCN1	-0.062	0.62	0.94
Poor	Th1	GCNT1	0.26	0.088	0.64
Poor	Th1	GCNT2	0.14	0.54	0.92
Poor	Th1	GCNT4	0.22	0.18	0.74
Poor	Th1	GCNT7	-0.091	0.7	0.96
Poor	Th1	GCSAM	0.12	0.55	0.92
Poor	Th1	GCSH	0.019	0.9	1
Poor	Th1	GCSHP3	0.39	0.099	0.66
Poor	Th1	GDAP1	-0.055	0.65	0.95
Poor	Th1	GDAP2	0.093	0.11	0.68
Poor	Th1	GDE1	-0.026	0.77	0.98
Poor	Th1	GDF10	-0.039	0.91	1
Poor	Th1	GDF11	0.48	0.04	0.54
Poor	Th1	GDI1	-0.054	0.26	0.79
Poor	Th1	GDI2	0.017	0.74	0.97
Poor	Th1	GDPD1	0.22	0.23	0.77
Poor	Th1	GDPD3	0.027	1	1
Poor	Th1	GDPD5	-0.23	0.076	0.63
Poor	Th1	GDPGP1	0.013	1	1
Poor	Th1	GEMIN2	0.2	0.017	0.45
Poor	Th1	GEMIN4	0.07	0.59	0.94
Poor	Th1	GEMIN5	-0.0026	0.99	1
Poor	Th1	GEMIN6	0.27	0.057	0.58
Poor	Th1	GEMIN7	0.069	0.87	1
Poor	Th1	GEMIN8	0.025	0.73	0.97
Poor	Th1	GEN1	0.26	0.16	0.72
Poor	Th1	GET4	0.042	0.37	0.85
Poor	Th1	GFER	0.2	0.041	0.55
Poor	Th1	GFI1	-0.081	0.27	0.79
Poor	Th1	GFM1	-0.08	0.26	0.79
Poor	Th1	GFM2	-0.079	0.24	0.78
Poor	Th1	GFOD1	0.15	0.36	0.85
Poor	Th1	GFOD2	0.035	0.49	0.9
Poor	Th1	GFPT1	-0.15	0.085	0.64
Poor	Th1	GFPT2	0.052	0.88	1
Poor	Th1	GGA1	-0.026	0.59	0.94
Poor	Th1	GGA2	-0.16	0.025	0.5
Poor	Th1	GGA3	-0.084	0.18	0.74
Poor	Th1	GGACT	-0.11	0.35	0.85
Poor	Th1	GGCT	0.1	0.26	0.78
Poor	Th1	GGCX	0.081	0.38	0.86
Poor	Th1	GGH	-0.038	0.91	1
Poor	Th1	GGNBP2	0.15	0.073	0.62
Poor	Th1	GGPS1	0.047	0.54	0.92
Poor	Th1	GGT1	0.17	0.072	0.62
Poor	Th1	GGT7	-0.061	0.69	0.96
Poor	Th1	GHDC	0.0088	1	1
Poor	Th1	GHITM	-0.027	0.58	0.93
Poor	Th1	GHRL	-0.29	0.17	0.73
Poor	Th1	GHRLOS	-0.28	0.014	0.44
Poor	Th1	GID4	-0.12	0.23	0.77
Poor	Th1	GID8	0.078	0.15	0.71
Poor	Th1	GIGYF1	0.1	0.32	0.83
Poor	Th1	GIGYF2	-0.0082	0.87	1
Poor	Th1	GIMAP1	0.16	0.062	0.6
Poor	Th1	GIMAP2	0.17	0.01	0.42
Poor	Th1	GIMAP4	0.15	0.015	0.45
Poor	Th1	GIMAP5	0.2	0.33	0.84
Poor	Th1	GIMAP6	0.042	0.51	0.91
Poor	Th1	GIMAP7	0.2	0.04	0.54
Poor	Th1	GIMAP8	0.1	0.27	0.79
Poor	Th1	GIN1	-0.11	0.27	0.79
Poor	Th1	GINM1	-0.029	0.69	0.96
Poor	Th1	GINS1	0.079	0.82	0.99
Poor	Th1	GINS2	0.3	0.33	0.84
Poor	Th1	GINS3	0.052	0.79	0.98
Poor	Th1	GINS4	0.2	0.2	0.75
Poor	Th1	GIPC1	0.12	0.13	0.69
Poor	Th1	GIPR	0.23	0.21	0.75
Poor	Th1	GIT1	0.0041	0.96	1
Poor	Th1	GIT2	0.036	0.39	0.86
Poor	Th1	GJD3	0.22	0.45	0.89
Poor	Th1	GK	-0.046	0.67	0.96
Poor	Th1	GK5	-0.037	0.74	0.97
Poor	Th1	GKAP1	-0.012	0.93	1
Poor	Th1	GLA	-0.0039	0.97	1
Poor	Th1	GLB1	-0.001	0.98	1
Poor	Th1	GLB1L	0.14	0.56	0.92
Poor	Th1	GLB1L2	-0.039	0.9	1
Poor	Th1	GLB1L3	-0.052	0.83	0.99
Poor	Th1	GLCCI1	-0.075	0.18	0.74
Poor	Th1	GLCE	-0.23	0.33	0.84
Poor	Th1	GLDC	-0.54	0.17	0.73
Poor	Th1	GLE1	-0.0013	0.98	1
Poor	Th1	GLG1	-0.025	0.6	0.94
Poor	Th1	GLI4	0.071	0.41	0.87
Poor	Th1	GLIDR	0.2	0.44	0.88
Poor	Th1	GLIPR1	-0.0084	0.92	1
Poor	Th1	GLIPR1L2	0.13	0.68	0.96
Poor	Th1	GLIPR2	0.055	0.35	0.84
Poor	Th1	GLMN	0.0023	0.98	1
Poor	Th1	GLMP	0.093	0.33	0.84
Poor	Th1	GLO1	-0.0085	0.9	1
Poor	Th1	GLOD4	0.032	0.58	0.93
Poor	Th1	GLRX	0.12	0.2	0.75
Poor	Th1	GLRX2	0.21	0.03	0.51
Poor	Th1	GLRX3	0.12	0.22	0.76
Poor	Th1	GLRX5	0.097	0.24	0.78
Poor	Th1	GLS	-0.062	0.42	0.87
Poor	Th1	GLS2	-0.34	0.075	0.62
Poor	Th1	GLT8D1	-0.0082	0.85	1
Poor	Th1	GLTP	-0.023	0.74	0.97
Poor	Th1	GLTSCR1	0.045	0.61	0.94
Poor	Th1	GLTSCR1L	-0.18	0.0095	0.42
Poor	Th1	GLTSCR2	0.14	0.15	0.71
Poor	Th1	GLUD1	-0.016	0.76	0.97
Poor	Th1	GLUD1P3	-0.19	0.033	0.52
Poor	Th1	GLUL	0.14	0.22	0.76
Poor	Th1	GLYCTK	0.0029	0.97	1
Poor	Th1	GLYCTK-AS1	-0.15	0.62	0.94
Poor	Th1	GLYR1	-0.08	0.11	0.67
Poor	Th1	GM2A	0.0071	0.93	1
Poor	Th1	GMCL1	-0.017	0.74	0.97
Poor	Th1	GMDS	-0.088	0.19	0.74
Poor	Th1	GMDS-AS1	0.069	0.43	0.88
Poor	Th1	GMEB1	-0.023	0.8	0.98
Poor	Th1	GMEB2	0.13	0.16	0.73
Poor	Th1	GMFB	0.0034	0.96	1
Poor	Th1	GMFG	0.21	0.038	0.53
Poor	Th1	GMIP	-0.016	0.78	0.98
Poor	Th1	GMNN	0.068	0.69	0.96
Poor	Th1	GMPPA	0.058	0.25	0.78
Poor	Th1	GMPPB	0.029	0.53	0.91
Poor	Th1	GMPR	0.26	0.043	0.55
Poor	Th1	GMPR2	0.068	0.084	0.64
Poor	Th1	GMPS	-0.11	0.13	0.69
Poor	Th1	GNA12	-0.037	0.54	0.92
Poor	Th1	GNA13	-0.11	0.29	0.81
Poor	Th1	GNA15	0.076	0.71	0.97
Poor	Th1	GNAI1	0.21	0.47	0.89
Poor	Th1	GNAI2	0.066	0.3	0.82
Poor	Th1	GNAI3	-0.063	0.33	0.84
Poor	Th1	GNAL	0.012	0.93	1
Poor	Th1	GNAO1	-0.43	0.012	0.43
Poor	Th1	GNAQ	-0.004	0.98	1
Poor	Th1	GNAS	-0.033	0.47	0.9
Poor	Th1	GNAT2	-0.089	0.69	0.96
Poor	Th1	GNB1	0.011	0.84	0.99
Poor	Th1	GNB1L	0.15	0.081	0.63
Poor	Th1	GNB2	-0.072	0.38	0.86
Poor	Th1	GNB2L1	0.087	0.25	0.78
Poor	Th1	GNB4	0.15	0.4	0.87
Poor	Th1	GNB5	0.022	0.43	0.88
Poor	Th1	GNE	-0.24	0.13	0.69
Poor	Th1	GNG2	-0.11	0.18	0.74
Poor	Th1	GNG4	-0.24	0.58	0.93
Poor	Th1	GNG5	0.23	0.061	0.59
Poor	Th1	GNG7	-0.14	0.38	0.86
Poor	Th1	GNGT2	-0.068	0.69	0.96
Poor	Th1	GNL1	0.031	0.66	0.95
Poor	Th1	GNL2	0.16	0.027	0.5
Poor	Th1	GNL3	0.084	0.34	0.84
Poor	Th1	GNL3L	0.11	0.42	0.87
Poor	Th1	GNLY	0.69	0.12	0.68
Poor	Th1	GNMT	0.064	0.73	0.97
Poor	Th1	GNPAT	0.025	0.53	0.91
Poor	Th1	GNPDA1	-0.02	0.76	0.98
Poor	Th1	GNPDA2	0.0054	0.94	1
Poor	Th1	GNPNAT1	0.15	0.045	0.56
Poor	Th1	GNPTAB	-0.092	0.25	0.78
Poor	Th1	GNPTG	0.082	0.28	0.8
Poor	Th1	GNRH1	0.63	0.033	0.52
Poor	Th1	GNS	-0.1	0.18	0.74
Poor	Th1	GOLGA1	-0.1	0.09	0.65
Poor	Th1	GOLGA2	-0.034	0.71	0.97
Poor	Th1	GOLGA2P5	-0.051	0.72	0.97
Poor	Th1	GOLGA3	0.019	0.81	0.99
Poor	Th1	GOLGA4	-0.026	0.7	0.96
Poor	Th1	GOLGA5	-0.033	0.4	0.87
Poor	Th1	GOLGA6L9	-0.0051	1	1
Poor	Th1	GOLGA7	0.025	0.6	0.94
Poor	Th1	GOLGA7B	-0.034	0.76	0.97
Poor	Th1	GOLGA8A	-0.11	0.37	0.86
Poor	Th1	GOLGA8B	-0.067	0.63	0.94
Poor	Th1	GOLGB1	-0.014	0.85	1
Poor	Th1	GOLIM4	-0.18	0.67	0.96
Poor	Th1	GOLM1	-0.099	0.7	0.96
Poor	Th1	GOLPH3	-0.026	0.64	0.95
Poor	Th1	GOLPH3L	0.003	0.97	1
Poor	Th1	GOLT1B	0.0012	0.98	1
Poor	Th1	GON4L	-0.053	0.44	0.88
Poor	Th1	GOPC	0.061	0.26	0.79
Poor	Th1	GORAB	0.011	0.79	0.98
Poor	Th1	GORASP1	0.12	0.078	0.63
Poor	Th1	GORASP2	0.022	0.65	0.95
Poor	Th1	GOSR1	0.019	1	1
Poor	Th1	GOSR2	-0.018	0.73	0.97
Poor	Th1	GOT1	0.088	0.26	0.79
Poor	Th1	GOT2	0.044	0.42	0.87
Poor	Th1	GP5	0.12	0.38	0.86
Poor	Th1	GP6	0.3	0.34	0.84
Poor	Th1	GPA33	0.1	0.35	0.84
Poor	Th1	GPAA1	-0.026	0.69	0.96
Poor	Th1	GPALPP1	0.12	0.0088	0.4
Poor	Th1	GPAM	-0.018	0.89	1
Poor	Th1	GPANK1	0.083	0.33	0.84
Poor	Th1	GPAT2	-0.2	0.49	0.9
Poor	Th1	GPAT3	-0.18	0.27	0.8
Poor	Th1	GPAT4	-0.04	0.56	0.92
Poor	Th1	GPATCH1	0.03	0.57	0.93
Poor	Th1	GPATCH11	-0.067	0.37	0.86
Poor	Th1	GPATCH2	0.024	0.77	0.98
Poor	Th1	GPATCH2L	0.051	0.51	0.91
Poor	Th1	GPATCH3	0.11	0.027	0.5
Poor	Th1	GPATCH4	0.13	0.15	0.71
Poor	Th1	GPATCH8	-0.038	0.55	0.92
Poor	Th1	GPBP1	0.043	0.38	0.86
Poor	Th1	GPBP1L1	-0.061	0.33	0.84
Poor	Th1	GPC1	-0.052	1	1
Poor	Th1	GPC2	-0.29	0.28	0.8
Poor	Th1	GPCPD1	0.055	0.44	0.88
Poor	Th1	GPD1L	-0.14	0.19	0.75
Poor	Th1	GPD2	0.016	0.93	1
Poor	Th1	GPHN	-0.00099	0.99	1
Poor	Th1	GPI	-0.095	0.19	0.74
Poor	Th1	GPKOW	0.076	0.21	0.75
Poor	Th1	GPLD1	-0.14	0.77	0.98
Poor	Th1	GPM6B	0.19	0.22	0.77
Poor	Th1	GPN1	0.052	0.35	0.84
Poor	Th1	GPN2	-0.0099	0.91	1
Poor	Th1	GPN3	0.054	0.51	0.91
Poor	Th1	GPR107	0.0023	0.98	1
Poor	Th1	GPR108	0.025	0.76	0.97
Poor	Th1	GPR132	0.095	0.25	0.78
Poor	Th1	GPR137	-0.006	0.94	1
Poor	Th1	GPR137B	-0.11	0.22	0.76
Poor	Th1	GPR146	0.26	0.032	0.52
Poor	Th1	GPR15	0.39	0.29	0.81
Poor	Th1	GPR150	0.12	0.44	0.88
Poor	Th1	GPR152	-0.49	0.011	0.42
Poor	Th1	GPR155	0.12	0.14	0.71
Poor	Th1	GPR157	-0.11	0.64	0.95
Poor	Th1	GPR160	-0.0055	0.98	1
Poor	Th1	GPR171	0.21	0.1	0.66
Poor	Th1	GPR174	-0.026	0.86	1
Poor	Th1	GPR18	0.14	0.034	0.52
Poor	Th1	GPR180	-0.0064	0.94	1
Poor	Th1	GPR183	0.25	0.0084	0.4
Poor	Th1	GPR19	0.091	0.55	0.92
Poor	Th1	GPR22	-0.33	1	1
Poor	Th1	GPR25	-0.098	0.68	0.96
Poor	Th1	GPR34	0.39	0.19	0.75
Poor	Th1	GPR35	-0.07	0.59	0.94
Poor	Th1	GPR55	0.37	0.098	0.66
Poor	Th1	GPR63	0.32	0.36	0.85
Poor	Th1	GPR65	0.061	0.48	0.9
Poor	Th1	GPR68	-0.11	0.35	0.84
Poor	Th1	GPR82	-0.093	0.58	0.93
Poor	Th1	GPR89A	-0.00089	0.98	1
Poor	Th1	GPR89B	0.091	0.087	0.64
Poor	Th1	GPRASP1	0.024	0.9	1
Poor	Th1	GPRC5B	-0.17	0.78	0.98
Poor	Th1	GPRIN1	0.22	0.39	0.86
Poor	Th1	GPRIN3	0.039	0.7	0.96
Poor	Th1	GPS1	0.011	0.83	0.99
Poor	Th1	GPS2	0.015	0.84	0.99
Poor	Th1	GPSM1	0.16	0.43	0.88
Poor	Th1	GPSM2	-0.052	0.86	1
Poor	Th1	GPSM3	0.016	0.84	0.99
Poor	Th1	GPT2	0.48	0.049	0.57
Poor	Th1	GPX1	0.15	0.073	0.62
Poor	Th1	GPX4	0.11	0.26	0.79
Poor	Th1	GPX7	0.091	0.25	0.78
Poor	Th1	GRAMD1A	-0.12	1	1
Poor	Th1	GRAMD1B	0.11	0.66	0.95
Poor	Th1	GRAMD1C	-0.58	0.087	0.64
Poor	Th1	GRAMD3	0.21	0.029	0.51
Poor	Th1	GRAMD4	0.064	0.53	0.91
Poor	Th1	GRAP	0.23	0.07	0.61
Poor	Th1	GRAP2	-0.088	0.12	0.68
Poor	Th1	GRASP	0.12	0.55	0.92
Poor	Th1	GRB10	-0.12	0.57	0.93
Poor	Th1	GRB2	0.035	0.44	0.88
Poor	Th1	GREB1L	0.45	0.17	0.74
Poor	Th1	GREM2	0.24	0.6	0.94
Poor	Th1	GRHL1	1.1	0.0043	0.34
Poor	Th1	GRHPR	0.017	0.78	0.98
Poor	Th1	GRINA	0.017	0.91	1
Poor	Th1	GRIP1	-0.057	0.81	0.99
Poor	Th1	GRIPAP1	0.015	0.78	0.98
Poor	Th1	GRK4	-0.028	0.89	1
Poor	Th1	GRK5	0.29	0.03	0.51
Poor	Th1	GRK6	-0.0093	0.87	1
Poor	Th1	GRN	0.095	0.14	0.71
Poor	Th1	GRPEL1	0.14	0.0039	0.33
Poor	Th1	GRPEL2	-0.036	0.7	0.96
Poor	Th1	GRSF1	0.011	0.85	1
Poor	Th1	GRWD1	0.1	0.068	0.61
Poor	Th1	GS1-124K5.11	0.013	0.85	1
Poor	Th1	GS1-259H13.2	-0.052	0.8	0.99
Poor	Th1	GSAP	-0.11	0.45	0.88
Poor	Th1	GSDMA	-0.091	0.62	0.94
Poor	Th1	GSDMB	0.077	0.53	0.91
Poor	Th1	GSDMD	0.083	0.16	0.72
Poor	Th1	GSE1	-0.059	0.56	0.92
Poor	Th1	GSG2	-0.46	0.27	0.79
Poor	Th1	GSK3A	-0.053	0.47	0.9
Poor	Th1	GSK3B	-0.19	0.0031	0.31
Poor	Th1	GSKIP	0.14	0.0023	0.27
Poor	Th1	GSN	0.11	0.38	0.86
Poor	Th1	GSPT1	-0.068	0.24	0.78
Poor	Th1	GSPT2	-0.12	0.046	0.56
Poor	Th1	GSR	0.0068	0.95	1
Poor	Th1	GSS	-0.071	0.2	0.75
Poor	Th1	GSTA4	0.28	1	1
Poor	Th1	GSTCD	0.078	0.74	0.97
Poor	Th1	GSTK1	0.054	0.23	0.77
Poor	Th1	GSTM1	0.57	0.06	0.58
Poor	Th1	GSTM2	0.069	0.7	0.96
Poor	Th1	GSTM3	0.1	0.63	0.94
Poor	Th1	GSTM4	-0.23	0.05	0.57
Poor	Th1	GSTO1	0.059	0.51	0.91
Poor	Th1	GSTO2	-0.13	0.62	0.94
Poor	Th1	GSTP1	0.045	0.65	0.95
Poor	Th1	GSTZ1	0.23	0.0053	0.35
Poor	Th1	GTDC1	-0.19	0.33	0.84
Poor	Th1	GTF2A1	0.00027	1	1
Poor	Th1	GTF2A2	0.074	0.43	0.88
Poor	Th1	GTF2B	0.072	0.21	0.76
Poor	Th1	GTF2E1	0.045	0.56	0.92
Poor	Th1	GTF2E2	-0.003	0.94	1
Poor	Th1	GTF2F1	0.13	0.017	0.45
Poor	Th1	GTF2F2	0.0048	0.94	1
Poor	Th1	GTF2H1	0.03	0.52	0.91
Poor	Th1	GTF2H3	0.071	0.19	0.74
Poor	Th1	GTF2H4	-0.18	0.23	0.77
Poor	Th1	GTF2H5	0.16	0.048	0.57
Poor	Th1	GTF2I	0.074	0.044	0.56
Poor	Th1	GTF2IP1	-0.077	0.54	0.92
Poor	Th1	GTF2IP20	0.012	0.94	1
Poor	Th1	GTF2IRD2	-0.0074	0.94	1
Poor	Th1	GTF2IRD2B	-0.0072	0.95	1
Poor	Th1	GTF3A	0.074	0.28	0.8
Poor	Th1	GTF3C1	-0.047	0.73	0.97
Poor	Th1	GTF3C2	-0.048	0.25	0.78
Poor	Th1	GTF3C3	-0.0055	0.95	1
Poor	Th1	GTF3C4	-0.024	0.88	1
Poor	Th1	GTF3C5	-0.027	0.65	0.95
Poor	Th1	GTF3C6	0.14	0.18	0.74
Poor	Th1	GTPBP1	0.16	0.11	0.67
Poor	Th1	GTPBP10	0.12	0.052	0.57
Poor	Th1	GTPBP2	0.24	0.016	0.45
Poor	Th1	GTPBP3	-0.043	0.6	0.94
Poor	Th1	GTPBP4	0.066	0.007	0.37
Poor	Th1	GTPBP8	0.017	0.79	0.98
Poor	Th1	GTSCR1	0.22	0.66	0.95
Poor	Th1	GTSE1	0.21	0.5	0.91
Poor	Th1	GTSE1-AS1	-0.28	0.19	0.74
Poor	Th1	GTSF1	0.22	0.11	0.67
Poor	Th1	GUCD1	-0.066	0.45	0.89
Poor	Th1	GUF1	0.022	0.72	0.97
Poor	Th1	GUK1	0.11	0.12	0.69
Poor	Th1	GUSB	-0.011	0.82	0.99
Poor	Th1	GUSBP1	-0.04	0.5	0.91
Poor	Th1	GUSBP11	-0.055	0.53	0.91
Poor	Th1	GUSBP2	-0.038	0.78	0.98
Poor	Th1	GUSBP4	-0.0031	0.94	1
Poor	Th1	GUSBP5	0.034	0.92	1
Poor	Th1	GVINP1	-0.02	0.89	1
Poor	Th1	GXYLT1	0.057	0.44	0.88
Poor	Th1	GYG1	-0.02	0.8	0.99
Poor	Th1	GYLTL1B	0.0068	0.97	1
Poor	Th1	GYPC	0.13	0.21	0.75
Poor	Th1	GYS1	0.0035	0.96	1
Poor	Th1	GZF1	-0.0037	0.96	1
Poor	Th1	GZMA	-0.078	0.62	0.94
Poor	Th1	GZMB	-0.12	0.81	0.99
Poor	Th1	GZMH	0.2	0.51	0.91
Poor	Th1	GZMK	-0.019	0.86	1
Poor	Th1	GZMM	0.087	0.34	0.84
Poor	Th1	H1F0	0.38	0.17	0.74
Poor	Th1	H1FX	0.13	0.12	0.69
Poor	Th1	H1FX-AS1	0.72	0.00014	0.1
Poor	Th1	H2AFJ	0.2	0.12	0.68
Poor	Th1	H2AFV	0.075	0.45	0.89
Poor	Th1	H2AFX	0.081	0.59	0.93
Poor	Th1	H2AFY	0.11	0.16	0.73
Poor	Th1	H2AFY2	0.091	0.61	0.94
Poor	Th1	H2AFZ	0.11	0.32	0.83
Poor	Th1	H3F3AP4	-0.017	0.87	1
Poor	Th1	H3F3B	0.047	0.45	0.89
Poor	Th1	H6PD	0.02	0.86	1
Poor	Th1	HABP4	0.0096	0.93	1
Poor	Th1	HACD1	-0.32	0.14	0.71
Poor	Th1	HACD2	-0.11	1	1
Poor	Th1	HACD3	0.057	0.33	0.84
Poor	Th1	HACD4	0.052	0.3	0.82
Poor	Th1	HACE1	-0.26	0.066	0.6
Poor	Th1	HACL1	-0.037	0.49	0.9
Poor	Th1	HADH	-0.014	0.86	1
Poor	Th1	HADHA	0.041	0.57	0.93
Poor	Th1	HADHB	-0.083	0.1	0.66
Poor	Th1	HAGH	0.079	0.32	0.83
Poor	Th1	HAGHL	-0.041	0.75	0.97
Poor	Th1	HAPLN3	0.12	0.4	0.87
Poor	Th1	HAR1A	0.13	0.51	0.91
Poor	Th1	HARBI1	-0.043	0.68	0.96
Poor	Th1	HARS	0.038	0.45	0.89
Poor	Th1	HARS2	-0.013	0.83	0.99
Poor	Th1	HAS3	-0.096	0.8	0.98
Poor	Th1	HAT1	0.019	0.82	0.99
Poor	Th1	HAUS1	0.089	0.41	0.87
Poor	Th1	HAUS2	-0.011	0.9	1
Poor	Th1	HAUS3	-0.18	0.0011	0.2
Poor	Th1	HAUS4	-0.033	0.72	0.97
Poor	Th1	HAUS5	0.023	0.73	0.97
Poor	Th1	HAUS6	-0.018	0.7	0.96
Poor	Th1	HAUS7	0.099	0.11	0.67
Poor	Th1	HAUS8	0.16	0.14	0.7
Poor	Th1	HAVCR1	0.071	0.75	0.97
Poor	Th1	HAVCR2	0.14	0.4	0.87
Poor	Th1	HAX1	0.067	0.26	0.79
Poor	Th1	HBEGF	0.13	0.63	0.94
Poor	Th1	HBP1	0.02	0.78	0.98
Poor	Th1	HBS1L	0.036	0.48	0.9
Poor	Th1	HCCS	0.15	0.034	0.52
Poor	Th1	HCFC1	0.039	0.66	0.95
Poor	Th1	HCFC1R1	0.11	0.38	0.86
Poor	Th1	HCFC2	-0.067	0.4	0.87
Poor	Th1	HCG11	0.11	0.37	0.86
Poor	Th1	HCG18	-0.047	0.41	0.87
Poor	Th1	HCG25	0.45	0.039	0.54
Poor	Th1	HCG26	0.17	0.41	0.87
Poor	Th1	HCG27	0.19	0.079	0.63
Poor	Th1	HCG4	-0.15	0.6	0.94
Poor	Th1	HCG4B	0.11	0.5	0.91
Poor	Th1	HCG8	0.15	0.55	0.92
Poor	Th1	HCLS1	0.064	0.11	0.68
Poor	Th1	HCN3	-0.65	0.45	0.89
Poor	Th1	HCP5	0.059	0.39	0.86
Poor	Th1	HCST	0.077	0.48	0.9
Poor	Th1	HDAC1	-0.007	0.91	1
Poor	Th1	HDAC10	-0.13	0.053	0.57
Poor	Th1	HDAC11	0.39	1	1
Poor	Th1	HDAC2	0.031	0.47	0.89
Poor	Th1	HDAC3	0.023	0.64	0.95
Poor	Th1	HDAC4	-0.077	0.48	0.9
Poor	Th1	HDAC5	-0.11	0.14	0.71
Poor	Th1	HDAC6	-0.064	0.52	0.91
Poor	Th1	HDAC7	-0.1	0.35	0.84
Poor	Th1	HDAC8	-0.084	0.16	0.72
Poor	Th1	HDAC9	-0.089	0.33	0.84
Poor	Th1	HDDC2	0.12	0.18	0.74
Poor	Th1	HDDC3	0.057	0.37	0.85
Poor	Th1	HDGF	0.03	0.63	0.94
Poor	Th1	HDGFRP2	0.081	0.3	0.82
Poor	Th1	HDGFRP3	0.78	0.0026	0.3
Poor	Th1	HDHD1	0.14	0.032	0.52
Poor	Th1	HDHD2	0.019	0.77	0.98
Poor	Th1	HDHD3	0.021	0.8	0.98
Poor	Th1	HDLBP	0.051	0.6	0.94
Poor	Th1	HDX	0.31	0.1	0.66
Poor	Th1	HEATR1	0.029	0.8	0.98
Poor	Th1	HEATR3	0.073	0.35	0.84
Poor	Th1	HEATR4	-0.087	0.57	0.93
Poor	Th1	HEATR5A	-0.19	0.36	0.85
Poor	Th1	HEATR5B	-0.17	0.26	0.79
Poor	Th1	HEATR6	-0.13	0.21	0.75
Poor	Th1	HEATR9	-0.43	0.15	0.72
Poor	Th1	HEBP1	0.2	0.068	0.61
Poor	Th1	HEBP2	0.031	0.78	0.98
Poor	Th1	HECA	-0.067	0.4	0.87
Poor	Th1	HECTD1	-0.055	0.41	0.87
Poor	Th1	HECTD2	0.016	0.92	1
Poor	Th1	HECTD3	-0.013	0.84	0.99
Poor	Th1	HECTD4	-0.17	0.11	0.67
Poor	Th1	HEG1	-0.11	0.48	0.9
Poor	Th1	HEIH	0.078	1	1
Poor	Th1	HELB	-0.022	0.87	1
Poor	Th1	HELLS	0.061	0.75	0.97
Poor	Th1	HELQ	-0.0067	0.89	1
Poor	Th1	HELZ	-0.063	0.6	0.94
Poor	Th1	HELZ2	0.28	0.089	0.65
Poor	Th1	HEMGN	0.039	0.76	0.97
Poor	Th1	HEMK1	0.044	0.64	0.95
Poor	Th1	HENMT1	-0.08	0.34	0.84
Poor	Th1	HERC1	-0.12	0.35	0.84
Poor	Th1	HERC2	-0.039	0.72	0.97
Poor	Th1	HERC2P10	0.47	0.46	0.89
Poor	Th1	HERC2P2	-0.084	0.66	0.95
Poor	Th1	HERC2P3	-0.089	0.62	0.94
Poor	Th1	HERC2P7	-0.36	0.17	0.73
Poor	Th1	HERC2P9	0.0089	0.96	1
Poor	Th1	HERC3	-0.057	0.31	0.82
Poor	Th1	HERC4	-0.092	0.29	0.81
Poor	Th1	HERC5	0.5	0.0022	0.27
Poor	Th1	HERC6	0.33	0.03	0.51
Poor	Th1	HERPUD1	0.12	0.25	0.78
Poor	Th1	HERPUD2	-0.16	0.011	0.42
Poor	Th1	HES6	-0.18	0.46	0.89
Poor	Th1	HEXA	-0.016	0.64	0.95
Poor	Th1	HEXA-AS1	0.21	0.62	0.94
Poor	Th1	HEXB	-0.019	0.76	0.97
Poor	Th1	HEXDC	0.03	0.46	0.89
Poor	Th1	HEXIM1	0.18	0.13	0.7
Poor	Th1	HEXIM2	-0.009	0.94	1
Poor	Th1	HFE	0.45	0.029	0.51
Poor	Th1	HGH1	0.021	0.55	0.92
Poor	Th1	HGS	-0.032	0.46	0.89
Poor	Th1	HGSNAT	-0.091	0.21	0.76
Poor	Th1	HHAT	-0.057	0.68	0.96
Poor	Th1	HHEX	-0.47	0.085	0.64
Poor	Th1	HHLA3	0.077	0.41	0.87
Poor	Th1	HIAT1	-0.043	0.23	0.77
Poor	Th1	HIATL1	-0.038	0.61	0.94
Poor	Th1	HIATL2	0.034	0.83	0.99
Poor	Th1	HIBADH	-0.078	0.019	0.46
Poor	Th1	HIBCH	0.046	0.44	0.88
Poor	Th1	HIC1	-0.31	0.3	0.82
Poor	Th1	HIC2	0.19	0.17	0.73
Poor	Th1	HID1	-0.051	0.79	0.98
Poor	Th1	HIF1A	0.00098	0.99	1
Poor	Th1	HIF1AN	0.011	0.86	1
Poor	Th1	HIGD1A	0.041	0.64	0.95
Poor	Th1	HIGD2A	0.19	0.057	0.58
Poor	Th1	HILPDA	0.06	0.65	0.95
Poor	Th1	HINFP	-0.021	0.6	0.94
Poor	Th1	HINT1	0.12	0.15	0.72
Poor	Th1	HINT2	0.2	0.1	0.66
Poor	Th1	HINT3	-0.11	0.28	0.8
Poor	Th1	HIP1	-0.39	0.091	0.65
Poor	Th1	HIP1R	-0.17	0.028	0.5
Poor	Th1	HIPK1	-0.06	0.41	0.87
Poor	Th1	HIPK1-AS1	-0.23	0.49	0.9
Poor	Th1	HIPK2	-0.03	0.77	0.98
Poor	Th1	HIPK3	-0.18	0.11	0.67
Poor	Th1	HIRA	-0.08	0.54	0.92
Poor	Th1	HIRIP3	0.18	0.074	0.62
Poor	Th1	HIST1H1A	0.043	0.75	0.97
Poor	Th1	HIST1H1B	-0.32	0.52	0.91
Poor	Th1	HIST1H1C	0.019	0.93	1
Poor	Th1	HIST1H1D	-0.6	0.26	0.78
Poor	Th1	HIST1H1E	-0.57	0.27	0.79
Poor	Th1	HIST1H2AC	0.28	0.076	0.62
Poor	Th1	HIST1H2AE	0.31	0.11	0.67
Poor	Th1	HIST1H2AG	-0.12	0.58	0.93
Poor	Th1	HIST1H2AH	-0.31	0.55	0.92
Poor	Th1	HIST1H2AI	0.42	0.19	0.75
Poor	Th1	HIST1H2AJ	-0.3	0.59	0.93
Poor	Th1	HIST1H2AK	-0.12	0.64	0.95
Poor	Th1	HIST1H2AM	-0.19	0.39	0.86
Poor	Th1	HIST1H2BC	-0.048	1	1
Poor	Th1	HIST1H2BD	-0.072	0.68	0.96
Poor	Th1	HIST1H2BG	-0.43	0.22	0.76
Poor	Th1	HIST1H2BH	-0.091	0.68	0.96
Poor	Th1	HIST1H2BK	0.053	0.66	0.95
Poor	Th1	HIST1H2BN	0.12	0.61	0.94
Poor	Th1	HIST1H3A	-0.6	0.077	0.63
Poor	Th1	HIST1H3D	0.1	0.64	0.95
Poor	Th1	HIST1H3H	0.027	1	1
Poor	Th1	HIST1H4C	0.23	0.15	0.71
Poor	Th1	HIST1H4E	-0.064	0.74	0.97
Poor	Th1	HIST2H2AC	0.042	0.85	1
Poor	Th1	HIST2H2BE	-0.1	0.53	0.92
Poor	Th1	HIST3H2A	0.015	0.92	1
Poor	Th1	HIST4H4	0.24	0.35	0.84
Poor	Th1	HIVEP1	-0.013	0.92	1
Poor	Th1	HIVEP2	-0.048	0.78	0.98
Poor	Th1	HIVEP3	0.07	0.38	0.86
Poor	Th1	HJURP	0.19	0.71	0.97
Poor	Th1	HK1	0.03	0.64	0.95
Poor	Th1	HK2	0.16	0.56	0.92
Poor	Th1	HKDC1	0.32	0.047	0.57
Poor	Th1	HKR1	-0.016	0.79	0.98
Poor	Th1	HLA-A	0.11	0.041	0.55
Poor	Th1	HLA-B	0.041	0.61	0.94
Poor	Th1	HLA-C	0.082	0.15	0.72
Poor	Th1	HLA-DMA	-0.12	0.44	0.88
Poor	Th1	HLA-DMB	-0.3	0.043	0.56
Poor	Th1	HLA-DOA	-0.054	0.87	1
Poor	Th1	HLA-DOB	0.027	0.86	1
Poor	Th1	HLA-DPA1	-0.004	0.97	1
Poor	Th1	HLA-DPB1	0.024	0.82	0.99
Poor	Th1	HLA-DQA1	0.088	0.55	0.92
Poor	Th1	HLA-DQA2	0.26	0.34	0.84
Poor	Th1	HLA-DQB1	-0.00055	1	1
Poor	Th1	HLA-DQB2	0.083	0.72	0.97
Poor	Th1	HLA-DRA	-0.081	0.74	0.97
Poor	Th1	HLA-DRB1	0.036	0.85	1
Poor	Th1	HLA-DRB5	0.17	0.39	0.86
Poor	Th1	HLA-DRB6	-0.078	0.54	0.92
Poor	Th1	HLA-E	0.081	0.26	0.79
Poor	Th1	HLA-F	0.097	0.29	0.81
Poor	Th1	HLA-F-AS1	0.078	0.53	0.91
Poor	Th1	HLA-G	-0.073	0.55	0.92
Poor	Th1	HLA-H	0.041	0.61	0.94
Poor	Th1	HLA-J	-0.18	0.096	0.66
Poor	Th1	HLA-L	0.12	0.14	0.71
Poor	Th1	HLCS	-0.063	0.37	0.86
Poor	Th1	HLF	-0.12	0.74	0.97
Poor	Th1	HLTF	-0.16	0.14	0.71
Poor	Th1	HM13	0.11	0.003	0.3
Poor	Th1	HMBOX1	-0.14	0.0041	0.33
Poor	Th1	HMBS	-0.025	0.81	0.99
Poor	Th1	HMCES	-0.046	0.26	0.78
Poor	Th1	HMG20A	0.028	0.69	0.96
Poor	Th1	HMG20B	0.034	0.53	0.92
Poor	Th1	HMGA1	0.081	0.57	0.93
Poor	Th1	HMGB1	0.073	0.48	0.9
Poor	Th1	HMGB2	0.17	0.28	0.8
Poor	Th1	HMGB3	0.25	0.4	0.87
Poor	Th1	HMGCL	0.11	0.11	0.67
Poor	Th1	HMGCR	0.043	0.68	0.96
Poor	Th1	HMGCS1	-0.08	0.54	0.92
Poor	Th1	HMGN1	0.067	0.24	0.78
Poor	Th1	HMGN2	0.08	0.48	0.9
Poor	Th1	HMGN3	0.049	0.72	0.97
Poor	Th1	HMGN3-AS1	0.22	0.34	0.84
Poor	Th1	HMGN4	0.021	0.69	0.96
Poor	Th1	HMGN5	0.58	0.026	0.5
Poor	Th1	HMGXB3	0.03	0.75	0.97
Poor	Th1	HMGXB4	0.13	0.15	0.71
Poor	Th1	HMHA1	0.016	0.83	0.99
Poor	Th1	HMMR	0.15	0.63	0.95
Poor	Th1	HMOX1	-0.94	0.11	0.67
Poor	Th1	HMOX2	0.092	0.12	0.68
Poor	Th1	HN1	0.21	0.034	0.52
Poor	Th1	HN1L	0.033	0.82	0.99
Poor	Th1	HNRNPA0	0.12	0.39	0.86
Poor	Th1	HNRNPA1	0.087	0.18	0.74
Poor	Th1	HNRNPA1L2	-0.089	0.15	0.71
Poor	Th1	HNRNPA2B1	0.021	0.72	0.97
Poor	Th1	HNRNPA3	-0.044	0.62	0.94
Poor	Th1	HNRNPAB	-0.13	0.44	0.88
Poor	Th1	HNRNPC	0.027	0.53	0.92
Poor	Th1	HNRNPD	0.055	0.37	0.85
Poor	Th1	HNRNPDL	-0.044	0.3	0.81
Poor	Th1	HNRNPF	0.062	0.38	0.86
Poor	Th1	HNRNPH1	-0.046	0.23	0.77
Poor	Th1	HNRNPH3	-0.043	0.17	0.73
Poor	Th1	HNRNPK	-0.058	0.59	0.93
Poor	Th1	HNRNPL	0.062	0.2	0.75
Poor	Th1	HNRNPLL	-0.13	0.043	0.56
Poor	Th1	HNRNPM	0.03	0.56	0.92
Poor	Th1	HNRNPR	0.046	0.34	0.84
Poor	Th1	HNRNPU	0.032	0.72	0.97
Poor	Th1	HNRNPU-AS1	0.22	0.26	0.79
Poor	Th1	HNRNPUL1	-0.051	0.27	0.79
Poor	Th1	HNRNPUL2	0.41	0.049	0.57
Poor	Th1	HOMER1	-0.058	0.71	0.97
Poor	Th1	HOMER2	0.4	0.066	0.6
Poor	Th1	HOMEZ	-0.11	0.3	0.82
Poor	Th1	HOOK1	-0.022	0.94	1
Poor	Th1	HOOK2	-0.14	0.32	0.83
Poor	Th1	HOOK3	0.0006	0.99	1
Poor	Th1	HOPX	-0.19	0.3	0.82
Poor	Th1	HOTAIRM1	0.091	0.44	0.88
Poor	Th1	HOXA1	-0.45	0.28	0.8
Poor	Th1	HOXB-AS1	0.019	0.89	1
Poor	Th1	HOXB2	0.13	0.19	0.74
Poor	Th1	HOXB3	0.58	0.14	0.7
Poor	Th1	HOXB4	-0.014	0.95	1
Poor	Th1	HOXB7	0.23	0.00098	0.2
Poor	Th1	HP09053	-0.067	0.75	0.97
Poor	Th1	HP1BP3	-0.035	0.43	0.88
Poor	Th1	HPCAL1	0.044	0.37	0.86
Poor	Th1	HPCAL4	-0.12	0.51	0.91
Poor	Th1	HPD	0.31	0.17	0.74
Poor	Th1	HPDL	0.062	0.86	1
Poor	Th1	HPGD	-0.067	0.6	0.94
Poor	Th1	HPRT1	-0.037	0.62	0.94
Poor	Th1	HPS1	-0.032	0.59	0.93
Poor	Th1	HPS3	-0.08	0.21	0.75
Poor	Th1	HPS4	0.044	0.64	0.95
Poor	Th1	HPS5	-0.0095	0.89	1
Poor	Th1	HPS6	0.14	0.043	0.55
Poor	Th1	HPSE	0.054	0.69	0.96
Poor	Th1	HRAS	0.035	0.7	0.96
Poor	Th1	HRASLS2	0.23	0.16	0.72
Poor	Th1	HRH1	-0.3	0.75	0.97
Poor	Th1	HRH2	0.38	0.078	0.63
Poor	Th1	HRSP12	0.2	0.12	0.68
Poor	Th1	HS1BP3	-0.01	0.93	1
Poor	Th1	HS2ST1	-0.11	0.22	0.76
Poor	Th1	HS3ST3B1	0.15	0.051	0.57
Poor	Th1	HS6ST1	0.048	0.72	0.97
Poor	Th1	HSBP1	0.075	0.16	0.72
Poor	Th1	HSBP1L1	0.28	0.25	0.78
Poor	Th1	HSCB	0.13	0.3	0.82
Poor	Th1	HSD11B1	-0.67	0.28	0.8
Poor	Th1	HSD11B1L	0.2	0.12	0.68
Poor	Th1	HSD17B1	0.13	0.18	0.74
Poor	Th1	HSD17B10	0.12	0.21	0.75
Poor	Th1	HSD17B11	-0.079	0.075	0.62
Poor	Th1	HSD17B12	-0.0043	0.91	1
Poor	Th1	HSD17B4	-0.098	0.64	0.95
Poor	Th1	HSD17B6	-0.82	0.0034	0.31
Poor	Th1	HSD17B7	0.097	0.18	0.74
Poor	Th1	HSD17B7P2	-0.017	0.83	0.99
Poor	Th1	HSD17B8	0.076	0.42	0.87
Poor	Th1	HSDL1	0.062	0.41	0.87
Poor	Th1	HSDL2	0.072	1	1
Poor	Th1	HSF1	-0.0098	0.84	0.99
Poor	Th1	HSF2	-0.05	0.62	0.94
Poor	Th1	HSF4	-0.1	0.7	0.96
Poor	Th1	HSF5	0.27	0.79	0.98
Poor	Th1	HSH2D	0.31	0.0042	0.34
Poor	Th1	HSP90AA1	-0.052	0.42	0.87
Poor	Th1	HSP90AB1	0.015	0.7	0.96
Poor	Th1	HSP90AB4P	-0.17	0.47	0.89
Poor	Th1	HSP90B1	-0.048	0.28	0.8
Poor	Th1	HSP90B2P	0.33	0.3	0.82
Poor	Th1	HSPA13	-0.12	0.15	0.71
Poor	Th1	HSPA14	-0.061	0.25	0.78
Poor	Th1	HSPA1A	0.11	0.098	0.66
Poor	Th1	HSPA1B	-0.21	0.35	0.85
Poor	Th1	HSPA1L	-0.015	0.89	1
Poor	Th1	HSPA2	-0.24	0.46	0.89
Poor	Th1	HSPA4	-0.063	0.49	0.9
Poor	Th1	HSPA5	-0.074	0.21	0.75
Poor	Th1	HSPA6	-0.072	0.73	0.97
Poor	Th1	HSPA8	0.0059	0.91	1
Poor	Th1	HSPA9	-0.049	0.28	0.8
Poor	Th1	HSPB1	0.33	0.0067	0.37
Poor	Th1	HSPB11	0.072	0.49	0.9
Poor	Th1	HSPBAP1	-0.008	1	1
Poor	Th1	HSPBP1	0.005	0.94	1
Poor	Th1	HSPD1	0.0096	0.89	1
Poor	Th1	HSPE1	0.2	0.12	0.68
Poor	Th1	HSPH1	-0.018	0.81	0.99
Poor	Th1	HTATIP2	0.13	0.027	0.5
Poor	Th1	HTATSF1	0.092	0.14	0.7
Poor	Th1	HTATSF1P2	0.25	0.21	0.75
Poor	Th1	HTR2B	0.24	0.54	0.92
Poor	Th1	HTR6	-0.23	0.39	0.86
Poor	Th1	HTRA2	-0.013	0.79	0.98
Poor	Th1	HTT	0.0037	0.97	1
Poor	Th1	HUS1	0.00035	0.99	1
Poor	Th1	HUWE1	-0.023	0.85	1
Poor	Th1	HVCN1	0.12	0.33	0.84
Poor	Th1	HYAL1	0.37	0.2	0.75
Poor	Th1	HYAL2	-0.12	0.22	0.76
Poor	Th1	HYAL3	-0.073	0.7	0.96
Poor	Th1	HYKK	0.16	0.37	0.85
Poor	Th1	HYLS1	0.11	0.24	0.78
Poor	Th1	HYOU1	-0.13	0.15	0.71
Poor	Th1	IAH1	0.039	0.65	0.95
Poor	Th1	IARS	-0.085	0.4	0.87
Poor	Th1	IARS2	-0.13	0.083	0.63
Poor	Th1	IBA57	0.083	0.39	0.86
Poor	Th1	IBTK	0.018	0.88	1
Poor	Th1	ICA1	0.12	0.5	0.91
Poor	Th1	ICA1L	0.0071	0.97	1
Poor	Th1	ICAM1	-0.34	0.035	0.53
Poor	Th1	ICAM2	0.25	0.0058	0.36
Poor	Th1	ICAM3	0.076	0.12	0.69
Poor	Th1	ICAM4	0.14	0.54	0.92
Poor	Th1	ICE1	0.052	0.62	0.94
Poor	Th1	ICE2	0.0083	0.9	1
Poor	Th1	ICK	0.05	0.52	0.91
Poor	Th1	ICMT	0.026	0.8	0.99
Poor	Th1	ICOS	0.0099	0.94	1
Poor	Th1	ICT1	0.19	0.031	0.51
Poor	Th1	ID2	-0.0087	0.93	1
Poor	Th1	ID2-AS1	0.3	0.24	0.77
Poor	Th1	ID3	0.2	0.37	0.86
Poor	Th1	IDE	-0.056	0.5	0.91
Poor	Th1	IDH1	0.079	0.46	0.89
Poor	Th1	IDH2	0.023	0.82	0.99
Poor	Th1	IDH3A	0.054	0.52	0.91
Poor	Th1	IDH3B	0.058	0.23	0.77
Poor	Th1	IDH3G	0.071	0.25	0.78
Poor	Th1	IDI1	0.036	0.57	0.93
Poor	Th1	IDI2	0.67	0.049	0.57
Poor	Th1	IDI2-AS1	-0.26	0.039	0.54
Poor	Th1	IDNK	0.12	0.23	0.77
Poor	Th1	IDS	-0.14	0.16	0.73
Poor	Th1	IDUA	0.0054	0.94	1
Poor	Th1	IER2	-0.14	0.088	0.64
Poor	Th1	IER3	-0.26	0.066	0.6
Poor	Th1	IER3IP1	0.021	0.76	0.98
Poor	Th1	IER5	-0.047	0.68	0.96
Poor	Th1	IER5L	0.28	0.11	0.68
Poor	Th1	IFFO1	-0.053	0.5	0.9
Poor	Th1	IFFO2	-0.089	0.53	0.91
Poor	Th1	IFI16	0.14	0.096	0.66
Poor	Th1	IFI27	0.59	0.0019	0.26
Poor	Th1	IFI27L1	0.06	0.5	0.91
Poor	Th1	IFI27L2	0.2	0.084	0.64
Poor	Th1	IFI30	-0.013	0.89	1
Poor	Th1	IFI35	0.24	0.019	0.46
Poor	Th1	IFI44	0.39	0.0048	0.35
Poor	Th1	IFI44L	0.51	0.03	0.51
Poor	Th1	IFI6	0.51	0.0045	0.34
Poor	Th1	IFIH1	0.31	0.016	0.45
Poor	Th1	IFIT1	0.93	0.0013	0.21
Poor	Th1	IFIT2	0.7	0.0013	0.21
Poor	Th1	IFIT3	0.8	0.034	0.52
Poor	Th1	IFIT5	0.34	0.0067	0.37
Poor	Th1	IFITM1	0.28	0.005	0.35
Poor	Th1	IFITM2	0.22	0.021	0.48
Poor	Th1	IFITM3	0.5	0.0013	0.21
Poor	Th1	IFNAR1	0.059	0.22	0.77
Poor	Th1	IFNAR2	0.0089	0.85	1
Poor	Th1	IFNG	-0.55	0.0034	0.31
Poor	Th1	IFNG-AS1	-0.0038	0.99	1
Poor	Th1	IFNGR1	0.00089	0.99	1
Poor	Th1	IFNGR2	0.62	0.024	0.5
Poor	Th1	IFNL1	0.22	0.48	0.9
Poor	Th1	IFNLR1	0.28	0.025	0.5
Poor	Th1	IFRD1	-0.069	0.19	0.74
Poor	Th1	IFRD2	0.054	0.29	0.8
Poor	Th1	IFT122	0.0099	0.94	1
Poor	Th1	IFT140	0.016	0.92	1
Poor	Th1	IFT172	-0.24	0.28	0.8
Poor	Th1	IFT20	0.051	0.6	0.94
Poor	Th1	IFT22	0.024	0.89	1
Poor	Th1	IFT27	-0.005	0.96	1
Poor	Th1	IFT43	0.072	0.45	0.89
Poor	Th1	IFT46	-0.059	0.58	0.93
Poor	Th1	IFT52	0.067	0.14	0.7
Poor	Th1	IFT57	-0.035	0.53	0.91
Poor	Th1	IFT74	0.21	0.071	0.62
Poor	Th1	IFT80	-0.17	0.21	0.75
Poor	Th1	IFT81	-0.49	0.054	0.57
Poor	Th1	IFT88	-0.17	1	1
Poor	Th1	IGBP1	0.11	0.12	0.68
Poor	Th1	IGBP1P1	-0.2	0.39	0.86
Poor	Th1	IGF1R	-0.0089	0.98	1
Poor	Th1	IGF2R	-0.038	0.78	0.98
Poor	Th1	IGFBP3	0.036	0.89	1
Poor	Th1	IGFBP4	0.065	0.6	0.94
Poor	Th1	IGFL2	-0.43	0.29	0.81
Poor	Th1	IGFLR1	0.087	0.29	0.81
Poor	Th1	IGHMBP2	-0.099	0.3	0.82
Poor	Th1	IGIP	0.11	0.66	0.95
Poor	Th1	IGSF22	0.22	0.41	0.87
Poor	Th1	IGSF6	0.2	0.29	0.81
Poor	Th1	IGSF8	0.0065	0.91	1
Poor	Th1	IGSF9B	0.066	0.77	0.98
Poor	Th1	IK	0.057	0.31	0.82
Poor	Th1	IKBIP	0.062	0.48	0.9
Poor	Th1	IKBKAP	-0.045	0.64	0.95
Poor	Th1	IKBKB	-0.12	0.022	0.49
Poor	Th1	IKBKE	0.15	0.08	0.63
Poor	Th1	IKBKG	-0.043	0.5	0.91
Poor	Th1	IKZF1	0.00016	1	1
Poor	Th1	IKZF2	-0.052	0.88	1
Poor	Th1	IKZF3	0.05	0.64	0.95
Poor	Th1	IKZF4	-0.1	0.49	0.9
Poor	Th1	IKZF5	-0.084	0.24	0.78
Poor	Th1	IL10	-0.85	0.078	0.63
Poor	Th1	IL10RA	-0.089	0.34	0.84
Poor	Th1	IL10RB	0.082	0.12	0.68
Poor	Th1	IL11RA	0.071	0.58	0.93
Poor	Th1	IL12A	-0.56	0.02	0.46
Poor	Th1	IL12RB1	0.019	0.68	0.96
Poor	Th1	IL12RB2	0.14	0.2	0.75
Poor	Th1	IL15	-0.37	0.0061	0.36
Poor	Th1	IL15RA	0.12	0.01	0.42
Poor	Th1	IL16	0.032	0.72	0.97
Poor	Th1	IL17RA	0.07	0.25	0.78
Poor	Th1	IL17RB	-0.11	0.56	0.92
Poor	Th1	IL17RC	-0.044	0.66	0.95
Poor	Th1	IL18BP	0.05	0.71	0.97
Poor	Th1	IL18R1	0.067	0.4	0.87
Poor	Th1	IL18RAP	-0.18	0.19	0.74
Poor	Th1	IL1RAP	-0.036	0.82	0.99
Poor	Th1	IL1RL1	0.8	0.081	0.63
Poor	Th1	IL21	-0.028	0.93	1
Poor	Th1	IL21-AS1	-0.047	0.9	1
Poor	Th1	IL21R	-0.088	0.33	0.84
Poor	Th1	IL23A	0.026	0.87	1
Poor	Th1	IL24	0.098	0.61	0.94
Poor	Th1	IL26	-0.51	0.046	0.56
Poor	Th1	IL27RA	0.025	0.74	0.97
Poor	Th1	IL2RA	0.43	0.079	0.63
Poor	Th1	IL2RB	-0.2	0.086	0.64
Poor	Th1	IL2RG	0.061	0.25	0.78
Poor	Th1	IL32	0.12	0.15	0.71
Poor	Th1	IL4I1	0.024	0.96	1
Poor	Th1	IL4R	0.021	0.77	0.98
Poor	Th1	IL5RA	-0.63	0.19	0.74
Poor	Th1	IL6R	0.029	0.85	1
Poor	Th1	IL6ST	0.25	0.14	0.71
Poor	Th1	IL7	-0.12	0.56	0.92
Poor	Th1	IL7R	0.14	0.28	0.8
Poor	Th1	ILF2	0.087	0.12	0.68
Poor	Th1	ILF3	0.015	0.72	0.97
Poor	Th1	ILF3-AS1	0.041	0.64	0.95
Poor	Th1	ILK	0.036	0.5	0.91
Poor	Th1	ILKAP	-0.044	0.095	0.65
Poor	Th1	ILVBL	0.0098	0.79	0.98
Poor	Th1	IMMP1L	0.23	0.053	0.57
Poor	Th1	IMMP2L	0.0012	0.99	1
Poor	Th1	IMMT	0.054	0.45	0.89
Poor	Th1	IMP3	0.15	0.033	0.52
Poor	Th1	IMP4	0.076	0.15	0.72
Poor	Th1	IMPA1	-0.0062	0.95	1
Poor	Th1	IMPA2	0.15	0.42	0.87
Poor	Th1	IMPACT	0.037	0.63	0.94
Poor	Th1	IMPAD1	-0.079	0.52	0.91
Poor	Th1	IMPDH1	-0.11	0.15	0.71
Poor	Th1	IMPDH2	-0.019	0.65	0.95
Poor	Th1	INADL	-0.11	0.47	0.9
Poor	Th1	INAFM1	0.44	0.15	0.71
Poor	Th1	INAFM2	-0.3	0.041	0.55
Poor	Th1	INCA1	0.23	1	1
Poor	Th1	INCENP	-0.14	0.42	0.87
Poor	Th1	INE1	-0.27	0.068	0.61
Poor	Th1	INF2	0.04	0.93	1
Poor	Th1	ING1	0.076	0.078	0.63
Poor	Th1	ING2	-0.091	0.44	0.88
Poor	Th1	ING3	0.055	0.36	0.85
Poor	Th1	ING4	0.11	0.099	0.66
Poor	Th1	ING5	0.00023	1	1
Poor	Th1	INIP	0.0034	0.94	1
Poor	Th1	INO80	0.0071	0.92	1
Poor	Th1	INO80C	0.07	0.48	0.9
Poor	Th1	INO80D	0.009	0.92	1
Poor	Th1	INO80E	-0.1	0.34	0.84
Poor	Th1	INPP1	-0.023	0.85	1
Poor	Th1	INPP4A	-0.094	0.36	0.85
Poor	Th1	INPP4B	-0.12	0.15	0.71
Poor	Th1	INPP5A	0.13	0.34	0.84
Poor	Th1	INPP5B	-0.025	0.84	0.99
Poor	Th1	INPP5D	0.031	0.72	0.97
Poor	Th1	INPP5E	-0.083	0.24	0.78
Poor	Th1	INPP5F	-0.027	0.9	1
Poor	Th1	INPP5K	-0.041	0.4	0.87
Poor	Th1	INPPL1	-0.15	0.09	0.65
Poor	Th1	INSIG1	0.04	0.55	0.92
Poor	Th1	INSIG2	-0.06	0.16	0.73
Poor	Th1	INSL3	0.13	0.45	0.89
Poor	Th1	INSR	-0.29	0.77	0.98
Poor	Th1	INTS1	-0.078	0.5	0.91
Poor	Th1	INTS10	-0.05	0.17	0.73
Poor	Th1	INTS12	0.046	0.35	0.84
Poor	Th1	INTS2	-0.0035	0.96	1
Poor	Th1	INTS3	0.0094	0.91	1
Poor	Th1	INTS4	-0.079	0.19	0.75
Poor	Th1	INTS5	0.052	0.57	0.93
Poor	Th1	INTS6	-0.097	0.3	0.82
Poor	Th1	INTS6-AS1	0.14	0.24	0.78
Poor	Th1	INTS7	0.025	0.86	1
Poor	Th1	INTS8	0.024	0.61	0.94
Poor	Th1	INTS9	-0.11	0.13	0.69
Poor	Th1	INVS	-0.096	0.43	0.88
Poor	Th1	IP6K1	0.02	0.73	0.97
Poor	Th1	IP6K2	-0.0062	0.86	1
Poor	Th1	IPCEF1	0.12	0.16	0.72
Poor	Th1	IPMK	-0.19	0.26	0.79
Poor	Th1	IPO11	-0.11	0.48	0.9
Poor	Th1	IPO13	-0.063	0.67	0.96
Poor	Th1	IPO4	0.14	0.14	0.7
Poor	Th1	IPO5	-0.0069	0.96	1
Poor	Th1	IPO5P1	0.2	0.22	0.76
Poor	Th1	IPO7	-0.12	0.44	0.88
Poor	Th1	IPO8	-0.086	0.33	0.84
Poor	Th1	IPO9	-0.08	0.37	0.86
Poor	Th1	IPP	-0.17	0.046	0.56
Poor	Th1	IPPK	-0.023	0.76	0.98
Poor	Th1	IPW	-0.025	0.89	1
Poor	Th1	IQCB1	-0.077	0.22	0.76
Poor	Th1	IQCC	-0.13	0.29	0.8
Poor	Th1	IQCE	0.044	0.72	0.97
Poor	Th1	IQCG	-0.18	1	1
Poor	Th1	IQCH	-0.15	0.43	0.88
Poor	Th1	IQCH-AS1	-0.44	0.012	0.43
Poor	Th1	IQCK	0.37	0.0051	0.35
Poor	Th1	IQGAP1	-0.046	0.61	0.94
Poor	Th1	IQGAP2	-0.034	0.65	0.95
Poor	Th1	IQGAP3	0.59	0.019	0.46
Poor	Th1	IQSEC1	-0.13	0.0024	0.28
Poor	Th1	IRAK1	-0.031	0.73	0.97
Poor	Th1	IRAK1BP1	0.0043	0.96	1
Poor	Th1	IRAK2	-0.25	0.23	0.77
Poor	Th1	IRAK3	0.19	0.8	0.99
Poor	Th1	IRAK4	0.021	0.73	0.97
Poor	Th1	IREB2	-0.0086	0.93	1
Poor	Th1	IRF1	-0.1	0.17	0.73
Poor	Th1	IRF2	0.083	0.15	0.71
Poor	Th1	IRF2BP1	0.086	0.23	0.77
Poor	Th1	IRF2BP2	0.009	0.89	1
Poor	Th1	IRF2BPL	0.0063	0.95	1
Poor	Th1	IRF3	0.081	0.23	0.77
Poor	Th1	IRF4	0.1	0.55	0.92
Poor	Th1	IRF5	-0.082	0.5	0.91
Poor	Th1	IRF6	-0.36	0.34	0.84
Poor	Th1	IRF7	0.34	0.01	0.42
Poor	Th1	IRF8	0.035	0.88	1
Poor	Th1	IRF9	0.12	0.044	0.56
Poor	Th1	IRGM	-0.55	0.093	0.65
Poor	Th1	IRGQ	-0.15	0.48	0.9
Poor	Th1	IRS1	-0.25	0.25	0.78
Poor	Th1	IRS2	-0.23	0.31	0.82
Poor	Th1	ISCA1	-0.029	0.54	0.92
Poor	Th1	ISCA2	0.15	0.097	0.66
Poor	Th1	ISCU	0.069	0.45	0.89
Poor	Th1	ISG15	0.65	0.00078	0.19
Poor	Th1	ISG20	0.29	0.017	0.45
Poor	Th1	ISG20L2	0.05	0.38	0.86
Poor	Th1	ISL2	0.18	1	1
Poor	Th1	ISM1	0.057	0.78	0.98
Poor	Th1	ISOC1	0.053	0.46	0.89
Poor	Th1	ISOC2	-0.00018	1	1
Poor	Th1	ISPD	-0.75	0.082	0.63
Poor	Th1	IST1	-0.0027	0.93	1
Poor	Th1	ISY1	0.074	0.42	0.87
Poor	Th1	ISYNA1	-0.02	0.86	1
Poor	Th1	ITCH	-0.076	0.33	0.84
Poor	Th1	ITFG1	-0.087	0.052	0.57
Poor	Th1	ITFG2	-0.0041	0.94	1
Poor	Th1	ITFG3	0.00046	0.99	1
Poor	Th1	ITGA1	0.045	0.9	1
Poor	Th1	ITGA10	-0.12	0.62	0.94
Poor	Th1	ITGA2	-0.12	0.74	0.97
Poor	Th1	ITGA3	0.088	0.61	0.94
Poor	Th1	ITGA4	-0.077	0.35	0.84
Poor	Th1	ITGA5	-0.00048	1	1
Poor	Th1	ITGA6	-0.039	0.67	0.96
Poor	Th1	ITGAE	0.17	0.16	0.73
Poor	Th1	ITGAL	-0.033	0.69	0.96
Poor	Th1	ITGAM	-0.085	0.55	0.92
Poor	Th1	ITGAV	-0.16	0.11	0.67
Poor	Th1	ITGB1	-0.036	0.7	0.96
Poor	Th1	ITGB1BP1	0.034	0.67	0.96
Poor	Th1	ITGB2	-0.051	0.52	0.91
Poor	Th1	ITGB2-AS1	-0.003	0.97	1
Poor	Th1	ITGB3BP	-0.18	0.12	0.69
Poor	Th1	ITGB5	0.15	0.6	0.94
Poor	Th1	ITGB7	-0.056	0.4	0.87
Poor	Th1	ITIH4	0.041	0.64	0.95
Poor	Th1	ITK	-0.0083	0.93	1
Poor	Th1	ITM2A	0.032	0.67	0.96
Poor	Th1	ITM2B	0.01	0.88	1
Poor	Th1	ITM2C	0.16	1	1
Poor	Th1	ITPA	0.13	0.08	0.63
Poor	Th1	ITPK1	-4.80E-06	1	1
Poor	Th1	ITPK1-AS1	-0.045	0.84	0.99
Poor	Th1	ITPKB	-0.074	0.48	0.9
Poor	Th1	ITPKB-IT1	-0.079	0.73	0.97
Poor	Th1	ITPKC	0.11	0.14	0.7
Poor	Th1	ITPR1	0.034	0.8	0.98
Poor	Th1	ITPR2	0.0093	0.94	1
Poor	Th1	ITPR3	-0.034	0.71	0.97
Poor	Th1	ITPRIP	-0.022	0.88	1
Poor	Th1	ITPRIPL1	-0.037	0.7	0.96
Poor	Th1	ITPRIPL2	0.3	0.37	0.86
Poor	Th1	ITSN1	-0.08	0.66	0.95
Poor	Th1	ITSN2	-0.0015	0.97	1
Poor	Th1	IVD	0.13	1	1
Poor	Th1	IVNS1ABP	-0.019	0.81	0.99
Poor	Th1	IWS1	0.004	0.92	1
Poor	Th1	IZUMO4	-0.22	0.23	0.77
Poor	Th1	JADE1	-0.13	0.15	0.71
Poor	Th1	JADE2	-0.075	0.16	0.72
Poor	Th1	JAG1	0.27	0.45	0.88
Poor	Th1	JAG2	-0.088	0.82	0.99
Poor	Th1	JAGN1	0.12	0.036	0.53
Poor	Th1	JAK1	0.022	0.67	0.96
Poor	Th1	JAK2	0.045	0.75	0.97
Poor	Th1	JAK3	0.071	0.39	0.86
Poor	Th1	JAKMIP1	-0.08	0.49	0.9
Poor	Th1	JAKMIP2	0.098	0.55	0.92
Poor	Th1	JAM3	-0.017	0.93	1
Poor	Th1	JARID2	0.029	0.79	0.98
Poor	Th1	JAZF1	0.06	1	1
Poor	Th1	JHDM1D-AS1	-0.16	0.3	0.82
Poor	Th1	JKAMP	-0.062	0.22	0.76
Poor	Th1	JMJD1C	-0.0092	0.9	1
Poor	Th1	JMJD4	-0.08	0.36	0.85
Poor	Th1	JMJD6	0.016	0.57	0.93
Poor	Th1	JMJD7	-0.012	0.9	1
Poor	Th1	JMJD8	-0.013	0.86	1
Poor	Th1	JMY	-0.051	0.69	0.96
Poor	Th1	JOSD1	0.047	0.68	0.96
Poor	Th1	JOSD2	0.16	0.11	0.67
Poor	Th1	JPX	0.093	0.38	0.86
Poor	Th1	JRK	-0.016	0.89	1
Poor	Th1	JRKL	0.073	0.51	0.91
Poor	Th1	JSRP1	-0.36	0.071	0.62
Poor	Th1	JTB	0.098	0.16	0.73
Poor	Th1	JUN	-1.1	0.0036	0.32
Poor	Th1	JUNB	-0.58	0.012	0.43
Poor	Th1	JUND	-0.18	0.042	0.55
Poor	Th1	KALRN	0.082	0.73	0.97
Poor	Th1	KANK1	0.062	0.79	0.98
Poor	Th1	KANK2	-0.17	0.75	0.97
Poor	Th1	KANK3	-0.15	1	1
Poor	Th1	KANSL1	-0.11	0.22	0.76
Poor	Th1	KANSL1-AS1	0.13	0.44	0.88
Poor	Th1	KANSL1L	-0.1	0.47	0.89
Poor	Th1	KANSL2	-0.092	0.086	0.64
Poor	Th1	KANSL3	-0.046	0.56	0.92
Poor	Th1	KANTR	-0.21	0.34	0.84
Poor	Th1	KARS	0.066	0.11	0.67
Poor	Th1	KAT2A	-0.092	0.036	0.53
Poor	Th1	KAT2B	0.044	0.68	0.96
Poor	Th1	KAT5	-0.056	0.19	0.75
Poor	Th1	KAT6A	-0.15	0.24	0.78
Poor	Th1	KAT6B	-0.012	0.9	1
Poor	Th1	KAT7	-0.041	0.59	0.94
Poor	Th1	KAT8	-0.0012	0.98	1
Poor	Th1	KATNA1	-0.017	0.78	0.98
Poor	Th1	KATNAL1	-0.016	0.9	1
Poor	Th1	KATNAL2	0.18	0.35	0.84
Poor	Th1	KATNB1	-0.052	0.57	0.93
Poor	Th1	KATNBL1	-0.082	0.1	0.66
Poor	Th1	KBTBD11	-0.11	0.7	0.96
Poor	Th1	KBTBD2	-0.092	0.045	0.56
Poor	Th1	KBTBD3	0.049	0.6	0.94
Poor	Th1	KBTBD4	-0.039	0.44	0.88
Poor	Th1	KBTBD6	0.0089	0.93	1
Poor	Th1	KBTBD7	0.11	0.13	0.69
Poor	Th1	KBTBD8	0.031	0.82	0.99
Poor	Th1	KCMF1	-0.075	0.11	0.67
Poor	Th1	KCNA2	-0.075	0.67	0.96
Poor	Th1	KCNA3	-0.014	0.9	1
Poor	Th1	KCNA6	-0.52	0.14	0.71
Poor	Th1	KCNAB1	-0.16	0.46	0.89
Poor	Th1	KCNAB2	-0.067	0.32	0.83
Poor	Th1	KCNAB3	-0.064	0.77	0.98
Poor	Th1	KCNC4	-0.34	0.081	0.63
Poor	Th1	KCND1	-0.25	0.53	0.91
Poor	Th1	KCNH2	-0.092	0.77	0.98
Poor	Th1	KCNH3	0.22	0.24	0.78
Poor	Th1	KCNJ13	-0.51	0.025	0.5
Poor	Th1	KCNJ14	0.67	0.0087	0.4
Poor	Th1	KCNK12	0.082	0.61	0.94
Poor	Th1	KCNK5	-0.28	0.38	0.86
Poor	Th1	KCNK6	0.093	0.39	0.86
Poor	Th1	KCNMB3	0.18	0.49	0.9
Poor	Th1	KCNMB4	-0.041	0.86	1
Poor	Th1	KCNN4	0.047	0.71	0.97
Poor	Th1	KCNQ1	0.18	0.42	0.87
Poor	Th1	KCNQ1OT1	0.094	0.73	0.97
Poor	Th1	KCNQ5	-0.16	0.63	0.95
Poor	Th1	KCNRG	0.59	0.0085	0.4
Poor	Th1	KCTD10	0.072	0.2	0.75
Poor	Th1	KCTD11	-0.047	0.84	0.99
Poor	Th1	KCTD12	0.49	0.066	0.6
Poor	Th1	KCTD13	-0.012	0.84	0.99
Poor	Th1	KCTD15	0.2	0.44	0.88
Poor	Th1	KCTD17	-0.022	0.73	0.97
Poor	Th1	KCTD18	0.035	0.64	0.95
Poor	Th1	KCTD2	-0.034	0.59	0.93
Poor	Th1	KCTD20	0.017	0.84	0.99
Poor	Th1	KCTD21	-0.35	0.13	0.7
Poor	Th1	KCTD21-AS1	-0.1	0.69	0.96
Poor	Th1	KCTD3	-0.16	0.73	0.97
Poor	Th1	KCTD5	0.086	1	1
Poor	Th1	KCTD6	-0.018	0.85	1
Poor	Th1	KCTD7	-0.13	0.41	0.87
Poor	Th1	KCTD9	0.056	0.72	0.97
Poor	Th1	KDELC1	0.073	0.66	0.95
Poor	Th1	KDELC2	-0.097	0.34	0.84
Poor	Th1	KDELR1	0.079	0.26	0.78
Poor	Th1	KDELR2	-0.015	0.77	0.98
Poor	Th1	KDF1	0.1	0.64	0.95
Poor	Th1	KDM1A	-0.051	0.46	0.89
Poor	Th1	KDM1B	-0.33	0.048	0.57
Poor	Th1	KDM2A	-0.16	0.18	0.74
Poor	Th1	KDM2B	-0.21	0.076	0.63
Poor	Th1	KDM3A	-0.0059	0.93	1
Poor	Th1	KDM3B	-0.023	0.68	0.96
Poor	Th1	KDM4A	-0.1	0.24	0.78
Poor	Th1	KDM4A-AS1	-0.58	0.013	0.44
Poor	Th1	KDM4B	0.0017	0.98	1
Poor	Th1	KDM4C	-0.12	0.074	0.62
Poor	Th1	KDM4D	0.22	0.57	0.93
Poor	Th1	KDM5A	-0.042	0.34	0.84
Poor	Th1	KDM5B	0.18	0.13	0.69
Poor	Th1	KDM5C	-0.00073	0.99	1
Poor	Th1	KDM6A	-0.0023	0.99	1
Poor	Th1	KDM6B	0.042	0.82	0.99
Poor	Th1	KDM7A	-0.11	0.27	0.79
Poor	Th1	KDM8	-0.031	0.58	0.93
Poor	Th1	KDSR	-0.0091	0.88	1
Poor	Th1	KEAP1	-0.06	0.45	0.89
Poor	Th1	KGFLP1	-0.2	0.35	0.84
Poor	Th1	KGFLP2	0.36	1	1
Poor	Th1	KHDC1	-0.082	0.7	0.96
Poor	Th1	KHDRBS1	0.061	0.2	0.75
Poor	Th1	KHK	-0.16	0.4	0.87
Poor	Th1	KHNYN	-0.054	0.48	0.9
Poor	Th1	KHSRP	0.067	0.4	0.87
Poor	Th1	KIAA0020	0.095	0.2	0.75
Poor	Th1	KIAA0040	-0.065	0.35	0.84
Poor	Th1	KIAA0100	-0.059	0.55	0.92
Poor	Th1	KIAA0101	0.24	0.46	0.89
Poor	Th1	KIAA0141	-0.05	0.34	0.84
Poor	Th1	KIAA0195	-0.21	0.15	0.71
Poor	Th1	KIAA0196	-0.062	0.58	0.93
Poor	Th1	KIAA0226	-0.0059	0.89	1
Poor	Th1	KIAA0232	-0.16	0.072	0.62
Poor	Th1	KIAA0319L	-0.071	0.27	0.8
Poor	Th1	KIAA0355	-0.06	0.64	0.95
Poor	Th1	KIAA0368	-0.12	0.36	0.85
Poor	Th1	KIAA0391	-0.01	0.86	1
Poor	Th1	KIAA0430	-0.036	0.61	0.94
Poor	Th1	KIAA0513	0.083	0.37	0.85
Poor	Th1	KIAA0556	-0.089	0.47	0.89
Poor	Th1	KIAA0586	-0.038	0.56	0.92
Poor	Th1	KIAA0753	-0.077	1	1
Poor	Th1	KIAA0754	0.023	0.94	1
Poor	Th1	KIAA0825	-0.53	0.028	0.51
Poor	Th1	KIAA0895	-0.65	0.25	0.78
Poor	Th1	KIAA0895L	-0.31	1	1
Poor	Th1	KIAA0907	-0.057	0.5	0.91
Poor	Th1	KIAA0922	0.088	0.37	0.85
Poor	Th1	KIAA0930	-0.24	0.03	0.51
Poor	Th1	KIAA1033	-0.033	0.74	0.97
Poor	Th1	KIAA1107	-0.058	0.73	0.97
Poor	Th1	KIAA1109	-0.14	0.2	0.75
Poor	Th1	KIAA1143	0.059	0.29	0.81
Poor	Th1	KIAA1147	-0.15	0.18	0.74
Poor	Th1	KIAA1161	0.21	0.45	0.89
Poor	Th1	KIAA1191	-0.038	0.35	0.84
Poor	Th1	KIAA1211L	0.19	0.47	0.9
Poor	Th1	KIAA1217	1.1	0.00056	0.15
Poor	Th1	KIAA1279	0.11	0.1	0.66
Poor	Th1	KIAA1324	-0.0092	0.93	1
Poor	Th1	KIAA1324L	-0.25	0.16	0.72
Poor	Th1	KIAA1328	-0.23	0.053	0.57
Poor	Th1	KIAA1407	0.11	0.16	0.72
Poor	Th1	KIAA1429	-0.067	0.62	0.94
Poor	Th1	KIAA1467	-0.07	0.62	0.94
Poor	Th1	KIAA1468	-0.08	0.57	0.93
Poor	Th1	KIAA1524	-0.048	0.8	0.99
Poor	Th1	KIAA1551	0.039	0.64	0.95
Poor	Th1	KIAA1586	0.13	0.08	0.63
Poor	Th1	KIAA1656	-0.036	0.82	0.99
Poor	Th1	KIAA1671	-0.073	0.79	0.98
Poor	Th1	KIAA1683	-0.64	0.017	0.45
Poor	Th1	KIAA1715	-0.028	0.68	0.96
Poor	Th1	KIAA1804	-0.035	0.87	1
Poor	Th1	KIAA1841	-0.11	0.43	0.88
Poor	Th1	KIAA1875	0.33	0.13	0.69
Poor	Th1	KIAA1919	-0.12	0.41	0.87
Poor	Th1	KIAA1958	-0.23	0.45	0.89
Poor	Th1	KIAA2013	0.057	0.33	0.84
Poor	Th1	KIAA2018	-0.076	0.35	0.84
Poor	Th1	KIAA2026	-0.092	0.28	0.8
Poor	Th1	KIDINS220	-0.18	0.13	0.69
Poor	Th1	KIF11	-0.021	0.94	1
Poor	Th1	KIF13B	-0.13	0.34	0.84
Poor	Th1	KIF14	0.32	0.5	0.91
Poor	Th1	KIF15	0.019	0.96	1
Poor	Th1	KIF16B	0.041	0.81	0.99
Poor	Th1	KIF18A	0.25	0.41	0.87
Poor	Th1	KIF18B	0.049	0.91	1
Poor	Th1	KIF19	-0.19	0.36	0.85
Poor	Th1	KIF1B	-0.19	0.16	0.73
Poor	Th1	KIF1C	0.091	0.42	0.87
Poor	Th1	KIF20A	0.44	0.36	0.85
Poor	Th1	KIF20B	-0.038	0.71	0.97
Poor	Th1	KIF21A	-0.13	0.013	0.44
Poor	Th1	KIF21B	-0.023	0.8	0.99
Poor	Th1	KIF22	-0.037	0.54	0.92
Poor	Th1	KIF23	-0.064	0.91	1
Poor	Th1	KIF24	-0.088	0.88	1
Poor	Th1	KIF27	-0.069	0.71	0.97
Poor	Th1	KIF2A	-0.046	0.31	0.82
Poor	Th1	KIF2C	0.031	0.94	1
Poor	Th1	KIF3A	-0.066	0.49	0.9
Poor	Th1	KIF3B	-0.13	0.0043	0.34
Poor	Th1	KIF3C	-0.22	0.27	0.8
Poor	Th1	KIF4A	-0.045	0.93	1
Poor	Th1	KIF5B	0.064	0.19	0.74
Poor	Th1	KIF5C	-0.15	0.3	0.82
Poor	Th1	KIF9	-0.35	0.061	0.59
Poor	Th1	KIF9-AS1	0.04	0.77	0.98
Poor	Th1	KIFAP3	-0.14	0.078	0.63
Poor	Th1	KIFC1	-0.006	0.99	1
Poor	Th1	KIFC2	-0.27	0.024	0.5
Poor	Th1	KIN	0.078	1	1
Poor	Th1	KIR3DL2	-0.17	0.46	0.89
Poor	Th1	KIZ	-0.031	0.67	0.96
Poor	Th1	KLC1	-0.047	0.11	0.67
Poor	Th1	KLC2	-0.14	0.048	0.57
Poor	Th1	KLC4	-0.025	0.77	0.98
Poor	Th1	KLF10	-0.23	0.14	0.7
Poor	Th1	KLF11	-0.29	0.15	0.71
Poor	Th1	KLF12	-0.064	0.4	0.86
Poor	Th1	KLF13	0.1	0.31	0.82
Poor	Th1	KLF16	-0.25	0.074	0.62
Poor	Th1	KLF2	0.12	0.026	0.5
Poor	Th1	KLF3	0.0021	0.98	1
Poor	Th1	KLF3-AS1	-0.17	0.022	0.49
Poor	Th1	KLF5	0.29	0.024	0.5
Poor	Th1	KLF6	-0.065	0.51	0.91
Poor	Th1	KLF7	0.11	0.43	0.88
Poor	Th1	KLF8	-0.058	0.71	0.97
Poor	Th1	KLF9	0.21	0.34	0.84
Poor	Th1	KLHDC1	-0.19	0.17	0.73
Poor	Th1	KLHDC10	-0.1	0.34	0.84
Poor	Th1	KLHDC2	-0.062	0.13	0.69
Poor	Th1	KLHDC3	-0.02	0.65	0.95
Poor	Th1	KLHDC4	-0.041	0.6	0.94
Poor	Th1	KLHDC7B	-0.055	0.58	0.93
Poor	Th1	KLHDC8B	-0.39	0.03	0.51
Poor	Th1	KLHDC9	0.28	0.32	0.83
Poor	Th1	KLHL11	-0.0063	0.97	1
Poor	Th1	KLHL12	0.049	0.33	0.84
Poor	Th1	KLHL15	0.011	0.95	1
Poor	Th1	KLHL17	-0.12	0.016	0.45
Poor	Th1	KLHL18	0.11	0.26	0.79
Poor	Th1	KLHL2	0.0058	0.88	1
Poor	Th1	KLHL20	-0.014	0.79	0.98
Poor	Th1	KLHL21	-0.2	0.044	0.56
Poor	Th1	KLHL22	-0.052	0.53	0.91
Poor	Th1	KLHL24	-0.11	0.2	0.75
Poor	Th1	KLHL25	0.0017	0.99	1
Poor	Th1	KLHL26	0.035	0.74	0.97
Poor	Th1	KLHL28	0.01	0.88	1
Poor	Th1	KLHL29	0.54	1	1
Poor	Th1	KLHL3	0.026	0.89	1
Poor	Th1	KLHL32	-0.11	0.54	0.92
Poor	Th1	KLHL34	0.21	0.34	0.84
Poor	Th1	KLHL35	-0.074	0.65	0.95
Poor	Th1	KLHL36	0.058	0.38	0.86
Poor	Th1	KLHL42	-0.0039	0.96	1
Poor	Th1	KLHL5	0.14	0.2	0.75
Poor	Th1	KLHL6	0.021	0.85	1
Poor	Th1	KLHL6-AS1	0.041	0.86	1
Poor	Th1	KLHL7	-0.083	0.3	0.82
Poor	Th1	KLHL8	-0.3	0.013	0.44
Poor	Th1	KLHL9	-0.064	0.48	0.9
Poor	Th1	KLKB1	-0.5	1	1
Poor	Th1	KLRAP1	-0.0054	0.98	1
Poor	Th1	KLRB1	-0.019	0.91	1
Poor	Th1	KLRD1	-0.34	0.43	0.88
Poor	Th1	KLRF1	0.29	0.43	0.88
Poor	Th1	KLRG1	-0.18	0.2	0.75
Poor	Th1	KMT2A	-0.014	0.85	1
Poor	Th1	KMT2B	0.12	0.32	0.83
Poor	Th1	KMT2C	-0.083	0.46	0.89
Poor	Th1	KMT2D	0.03	0.77	0.98
Poor	Th1	KMT2E	-0.027	0.61	0.94
Poor	Th1	KMT2E-AS1	0.1	0.47	0.89
Poor	Th1	KNOP1	0.23	0.027	0.5
Poor	Th1	KNSTRN	-0.14	0.34	0.84
Poor	Th1	KNTC1	0.055	0.82	0.99
Poor	Th1	KPNA1	-0.071	0.38	0.86
Poor	Th1	KPNA2	0.039	0.78	0.98
Poor	Th1	KPNA3	-0.048	0.57	0.93
Poor	Th1	KPNA4	-0.015	0.81	0.99
Poor	Th1	KPNA5	-0.043	0.6	0.94
Poor	Th1	KPNA6	0.016	0.81	0.99
Poor	Th1	KPNB1	0.065	0.41	0.87
Poor	Th1	KPTN	0.047	0.73	0.97
Poor	Th1	KRAS	0.044	0.34	0.84
Poor	Th1	KRBA1	0.16	1	1
Poor	Th1	KRBA2	0.018	0.88	1
Poor	Th1	KRBOX4	0.0056	0.94	1
Poor	Th1	KRCC1	0.16	0.027	0.5
Poor	Th1	KRI1	-0.059	0.26	0.79
Poor	Th1	KRIT1	0.013	0.78	0.98
Poor	Th1	KRR1	0.031	0.65	0.95
Poor	Th1	KRT10	0.17	0.16	0.72
Poor	Th1	KRT18	-0.076	0.78	0.98
Poor	Th1	KRT72	-0.2	0.39	0.86
Poor	Th1	KRT73	-0.1	0.72	0.97
Poor	Th1	KRT73-AS1	0.42	0.23	0.77
Poor	Th1	KRTAP5-AS1	-0.76	0.0046	0.34
Poor	Th1	KRTCAP2	0.13	0.23	0.77
Poor	Th1	KRTCAP3	0.025	0.87	1
Poor	Th1	KSR1	-0.33	0.064	0.6
Poor	Th1	KTN1	0.038	0.48	0.9
Poor	Th1	KTN1-AS1	0.12	0.78	0.98
Poor	Th1	KXD1	0.11	0.14	0.7
Poor	Th1	L1CAM	-0.42	0.34	0.84
Poor	Th1	L2HGDH	0.052	0.64	0.95
Poor	Th1	L3HYPDH	-0.16	0.028	0.51
Poor	Th1	L3MBTL1	-0.14	0.55	0.92
Poor	Th1	L3MBTL2	0.069	0.24	0.78
Poor	Th1	L3MBTL3	0.094	0.46	0.89
Poor	Th1	L3MBTL4	-0.036	0.95	1
Poor	Th1	LACC1	-0.13	0.36	0.85
Poor	Th1	LACE1	-0.0031	0.98	1
Poor	Th1	LACTB	0.12	1	1
Poor	Th1	LACTB2	-0.087	0.29	0.81
Poor	Th1	LACTB2-AS1	0.14	0.47	0.9
Poor	Th1	LAG3	0.099	0.4	0.87
Poor	Th1	LAGE3	0.22	0.0074	0.38
Poor	Th1	LAIR1	0.045	0.65	0.95
Poor	Th1	LAIR2	0.2	0.37	0.86
Poor	Th1	LAMA2	0.18	0.66	0.95
Poor	Th1	LAMB1	0.13	0.73	0.97
Poor	Th1	LAMB2P1	-0.39	0.041	0.55
Poor	Th1	LAMP1	-0.18	0.013	0.44
Poor	Th1	LAMP2	0.024	0.69	0.96
Poor	Th1	LAMP3	0.68	0.0055	0.35
Poor	Th1	LAMTOR1	0.16	0.068	0.61
Poor	Th1	LAMTOR2	0.21	0.067	0.61
Poor	Th1	LAMTOR3	-0.00066	0.99	1
Poor	Th1	LAMTOR4	0.19	0.069	0.61
Poor	Th1	LAMTOR5	0.072	0.34	0.84
Poor	Th1	LANCL1	0.0053	0.92	1
Poor	Th1	LANCL2	0.091	0.3	0.81
Poor	Th1	LAP3	0.3	0.031	0.51
Poor	Th1	LAPTM4A	-0.047	0.5	0.91
Poor	Th1	LAPTM4B	0.032	0.8	0.99
Poor	Th1	LAPTM5	-0.0068	0.92	1
Poor	Th1	LARP1	0.046	0.49	0.9
Poor	Th1	LARP1B	-0.32	0.011	0.42
Poor	Th1	LARP4	0.0018	0.98	1
Poor	Th1	LARP4B	0.043	0.64	0.95
Poor	Th1	LARP7	0.1	0.23	0.77
Poor	Th1	LARS	0.029	0.63	0.95
Poor	Th1	LARS2	0.042	0.73	0.97
Poor	Th1	LAS1L	0.051	0.34	0.84
Poor	Th1	LASP1	-0.027	0.76	0.98
Poor	Th1	LAT	0.051	0.3	0.82
Poor	Th1	LAT2	-0.037	0.72	0.97
Poor	Th1	LATS1	-0.1	0.24	0.78
Poor	Th1	LATS2	-0.048	0.86	1
Poor	Th1	LAX1	-0.026	0.72	0.97
Poor	Th1	LBH	0.094	0.29	0.81
Poor	Th1	LBHD1	-0.25	0.0049	0.35
Poor	Th1	LBR	-0.047	0.69	0.96
Poor	Th1	LBX2-AS1	-0.019	0.91	1
Poor	Th1	LCA5L	-0.67	0.29	0.81
Poor	Th1	LCAT	-0.078	0.72	0.97
Poor	Th1	LCK	0.022	0.66	0.95
Poor	Th1	LCLAT1	0.1	0.33	0.84
Poor	Th1	LCMT1	0.057	0.32	0.84
Poor	Th1	LCMT1-AS1	0.021	0.9	1
Poor	Th1	LCMT2	0.021	0.89	1
Poor	Th1	LCOR	-0.15	0.052	0.57
Poor	Th1	LCORL	-0.22	0.14	0.7
Poor	Th1	LCP1	-0.042	0.71	0.97
Poor	Th1	LCP2	-0.081	0.002	0.26
Poor	Th1	LDAH	-0.073	0.69	0.96
Poor	Th1	LDB1	-0.075	0.23	0.77
Poor	Th1	LDHA	0.018	0.82	0.99
Poor	Th1	LDHAL6A	0.035	1	1
Poor	Th1	LDHB	0.12	0.056	0.58
Poor	Th1	LDLR	0.14	0.27	0.79
Poor	Th1	LDLRAD4	0.064	0.64	0.95
Poor	Th1	LDLRAP1	0.032	0.76	0.97
Poor	Th1	LDOC1	0.35	0.033	0.52
Poor	Th1	LDOC1L	-0.24	0.016	0.45
Poor	Th1	LEAP2	-0.00051	1	1
Poor	Th1	LEF1	0.17	0.049	0.57
Poor	Th1	LEF1-AS1	0.54	0.048	0.57
Poor	Th1	LEKR1	0.18	1	1
Poor	Th1	LEMD2	-0.037	0.41	0.87
Poor	Th1	LEMD3	-0.036	0.64	0.95
Poor	Th1	LENG1	0.19	0.059	0.58
Poor	Th1	LENG8	-0.094	0.39	0.86
Poor	Th1	LENG8-AS1	0.11	0.37	0.85
Poor	Th1	LEO1	0.065	0.31	0.82
Poor	Th1	LEPR	0.17	1	1
Poor	Th1	LEPROT	-0.044	0.62	0.94
Poor	Th1	LEPROTL1	0.06	0.33	0.84
Poor	Th1	LETM1	-0.019	0.88	1
Poor	Th1	LETM2	-0.15	0.31	0.82
Poor	Th1	LETMD1	0.14	0.074	0.62
Poor	Th1	LFNG	0.1	0.43	0.88
Poor	Th1	LGALS1	0.27	0.11	0.67
Poor	Th1	LGALS17A	0.022	0.94	1
Poor	Th1	LGALS3	0.045	0.76	0.98
Poor	Th1	LGALS3BP	0.31	0.00089	0.19
Poor	Th1	LGALS4	0.3	0.26	0.79
Poor	Th1	LGALS8	-0.029	0.61	0.94
Poor	Th1	LGALS9	0.42	0.0025	0.29
Poor	Th1	LGALS9C	0.65	0.0017	0.25
Poor	Th1	LGMN	-0.12	0.43	0.88
Poor	Th1	LGR4	0.63	0.28	0.8
Poor	Th1	LGR6	0.33	0.34	0.84
Poor	Th1	LHFPL4	-0.57	0.13	0.69
Poor	Th1	LHPP	0.033	0.73	0.97
Poor	Th1	LHX4-AS1	0.11	0.66	0.95
Poor	Th1	LIAS	-0.06	0.44	0.88
Poor	Th1	LIF	0.19	0.34	0.84
Poor	Th1	LIG1	-0.078	0.48	0.9
Poor	Th1	LIG3	0.024	0.8	0.98
Poor	Th1	LIG4	0.01	0.95	1
Poor	Th1	LILRB1	-1.3	0.23	0.77
Poor	Th1	LILRB3	-0.12	0.8	0.98
Poor	Th1	LIMA1	-0.11	0.26	0.79
Poor	Th1	LIMD1	-0.017	0.89	1
Poor	Th1	LIMD1-AS1	0.4	0.15	0.71
Poor	Th1	LIMD2	0.15	0.016	0.45
Poor	Th1	LIME1	0.059	0.4	0.87
Poor	Th1	LIMK1	0.13	0.19	0.75
Poor	Th1	LIMK2	-0.0065	0.92	1
Poor	Th1	LIMS1	-0.016	0.86	1
Poor	Th1	LIMS2	0.5	0.024	0.5
Poor	Th1	LIN37	0.028	0.75	0.97
Poor	Th1	LIN52	-0.096	0.16	0.73
Poor	Th1	LIN54	-0.097	0.33	0.84
Poor	Th1	LIN7B	0.076	0.63	0.94
Poor	Th1	LIN7C	-0.03	0.71	0.97
Poor	Th1	LIN9	-0.22	0.02	0.47
Poor	Th1	LINC-PINT	-0.23	0.019	0.46
Poor	Th1	LINC00092	0.013	0.94	1
Poor	Th1	LINC00094	-0.055	0.15	0.71
Poor	Th1	LINC00115	-0.28	0.066	0.6
Poor	Th1	LINC00116	0.47	0.001	0.2
Poor	Th1	LINC00152	0.14	0.17	0.73
Poor	Th1	LINC00167	-0.37	0.34	0.84
Poor	Th1	LINC00174	0.11	0.66	0.95
Poor	Th1	LINC00239	0.23	0.19	0.75
Poor	Th1	LINC00243	0.19	0.3	0.82
Poor	Th1	LINC00260	-0.1	0.7	0.96
Poor	Th1	LINC00265	0.091	0.18	0.74
Poor	Th1	LINC00282	0.54	0.18	0.74
Poor	Th1	LINC00294	-0.19	0.14	0.71
Poor	Th1	LINC00324	0.14	0.045	0.56
Poor	Th1	LINC00339	0.058	0.75	0.97
Poor	Th1	LINC00341	0.33	0.21	0.76
Poor	Th1	LINC00342	0.0097	0.97	1
Poor	Th1	LINC00381	-0.039	0.88	1
Poor	Th1	LINC00426	-0.056	0.66	0.95
Poor	Th1	LINC00467	0.058	0.65	0.95
Poor	Th1	LINC00476	-0.0053	0.97	1
Poor	Th1	LINC00487	0.66	0.23	0.77
Poor	Th1	LINC00493	0.15	0.14	0.7
Poor	Th1	LINC00526	0.15	0.15	0.71
Poor	Th1	LINC00528	0.023	0.77	0.98
Poor	Th1	LINC00539	0.21	0.0088	0.4
Poor	Th1	LINC00540	0.4	0.4	0.87
Poor	Th1	LINC00544	0.44	0.012	0.43
Poor	Th1	LINC00563	0.21	1	1
Poor	Th1	LINC00565	0.12	0.95	1
Poor	Th1	LINC00612	-0.43	0.016	0.45
Poor	Th1	LINC00623	-0.00092	1	1
Poor	Th1	LINC00630	-0.024	0.89	1
Poor	Th1	LINC00638	0.18	0.65	0.95
Poor	Th1	LINC00641	-0.38	0.14	0.7
Poor	Th1	LINC00649	0.14	0.11	0.67
Poor	Th1	LINC00657	-0.023	0.83	0.99
Poor	Th1	LINC00659	-0.048	0.81	0.99
Poor	Th1	LINC00662	-0.23	0.034	0.52
Poor	Th1	LINC00663	0.27	0.25	0.78
Poor	Th1	LINC00665	0.08	0.5	0.91
Poor	Th1	LINC00667	0.094	0.26	0.79
Poor	Th1	LINC00672	-0.19	0.38	0.86
Poor	Th1	LINC00674	0.0029	0.98	1
Poor	Th1	LINC00689	0.36	0.13	0.69
Poor	Th1	LINC00824	0.38	0.094	0.65
Poor	Th1	LINC00847	0.15	0.041	0.55
Poor	Th1	LINC00852	-0.46	0.0035	0.31
Poor	Th1	LINC00854	0.0035	0.99	1
Poor	Th1	LINC00861	0.14	0.18	0.74
Poor	Th1	LINC00865	0.52	1	1
Poor	Th1	LINC00869	0.066	0.37	0.85
Poor	Th1	LINC00880	0.33	0.3	0.82
Poor	Th1	LINC00883	-0.46	0.29	0.8
Poor	Th1	LINC00884	0.5	0.01	0.42
Poor	Th1	LINC00886	0.1	0.65	0.95
Poor	Th1	LINC00888	-0.19	0.4	0.87
Poor	Th1	LINC00892	0.024	0.84	0.99
Poor	Th1	LINC00893	-0.29	1	1
Poor	Th1	LINC00894	-0.11	0.34	0.84
Poor	Th1	LINC00899	-0.099	0.66	0.95
Poor	Th1	LINC00909	0.12	0.095	0.65
Poor	Th1	LINC00910	-0.0074	0.94	1
Poor	Th1	LINC00920	0.36	0.065	0.6
Poor	Th1	LINC00921	-0.26	0.079	0.63
Poor	Th1	LINC00925	-0.17	0.58	0.93
Poor	Th1	LINC00936	-0.13	0.36	0.85
Poor	Th1	LINC00938	0.019	0.77	0.98
Poor	Th1	LINC00943	-0.14	0.45	0.89
Poor	Th1	LINC00944	0.072	0.74	0.97
Poor	Th1	LINC00954	-0.081	0.69	0.96
Poor	Th1	LINC00957	0.078	0.67	0.96
Poor	Th1	LINC00959	0.081	0.41	0.87
Poor	Th1	LINC00963	-0.12	0.24	0.78
Poor	Th1	LINC00969	-0.33	0.059	0.58
Poor	Th1	LINC00987	-0.22	0.17	0.74
Poor	Th1	LINC00996	0.04	0.8	0.99
Poor	Th1	LINC00998	0.031	0.7	0.96
Poor	Th1	LINC00999	-0.09	0.56	0.92
Poor	Th1	LINC01000	0.17	0.42	0.87
Poor	Th1	LINC01003	0.045	0.72	0.97
Poor	Th1	LINC01004	0.032	0.78	0.98
Poor	Th1	LINC01011	0.038	0.76	0.97
Poor	Th1	LINC01012	0.37	0.0022	0.27
Poor	Th1	LINC01024	0.036	0.76	0.97
Poor	Th1	LINC01061	0.25	0.19	0.74
Poor	Th1	LINC01089	0.14	0.26	0.79
Poor	Th1	LINC01125	-0.22	1	1
Poor	Th1	LINC01126	-0.25	0.34	0.84
Poor	Th1	LINC01128	0.12	0.25	0.78
Poor	Th1	LINC01132	0.15	0.75	0.97
Poor	Th1	LINC01137	0.071	0.59	0.94
Poor	Th1	LINC01138	-0.11	0.045	0.56
Poor	Th1	LINC01163	-0.056	0.78	0.98
Poor	Th1	LINC01176	-0.028	0.9	1
Poor	Th1	LINC01184	0.07	0.24	0.77
Poor	Th1	LINC01215	0.18	0.12	0.69
Poor	Th1	LINC01232	-0.053	0.8	0.98
Poor	Th1	LINC01260	0.22	0.1	0.66
Poor	Th1	LINC01278	0.0023	0.98	1
Poor	Th1	LINC01279	0.18	0.66	0.95
Poor	Th1	LINC01281	0.07	0.85	1
Poor	Th1	LINC01291	0.24	0.78	0.98
Poor	Th1	LINC01311	0.73	0.0071	0.37
Poor	Th1	LINC01336	0.13	0.56	0.92
Poor	Th1	LINC01347	0.056	0.72	0.97
Poor	Th1	LINC01355	0.05	0.84	0.99
Poor	Th1	LINC01358	-0.085	0.8	0.99
Poor	Th1	LINC01366	0.43	0.19	0.74
Poor	Th1	LINC01389	-0.095	0.72	0.97
Poor	Th1	LINC01395	-0.27	0.3	0.82
Poor	Th1	LINC01420	0.16	0.11	0.68
Poor	Th1	LINC01465	0.39	0.15	0.72
Poor	Th1	LINC01473	-0.38	0.27	0.8
Poor	Th1	LINC01480	0.26	0.24	0.78
Poor	Th1	LINC01481	0.054	0.63	0.94
Poor	Th1	LINC01521	-0.29	0.24	0.78
Poor	Th1	LINC01530	0.032	0.9	1
Poor	Th1	LINC01534	0.19	0.2	0.75
Poor	Th1	LINC01547	0.047	0.66	0.95
Poor	Th1	LINC01550	0.26	0.05	0.57
Poor	Th1	LINC01560	0.18	0.4	0.87
Poor	Th1	LINC01569	-0.18	0.4	0.87
Poor	Th1	LINC01572	-0.53	0.48	0.9
Poor	Th1	LINC01578	0.0083	0.9	1
Poor	Th1	LINC01588	-0.14	0.3	0.82
Poor	Th1	LINC01599	-0.047	0.7	0.96
Poor	Th1	LINC01604	0.14	0.44	0.88
Poor	Th1	LINGO3	-0.083	0.54	0.92
Poor	Th1	LINS	-0.044	0.47	0.9
Poor	Th1	LIPA	0.021	0.77	0.98
Poor	Th1	LIPC	0.029	0.86	1
Poor	Th1	LIPE	0.014	0.95	1
Poor	Th1	LIPT1	0.17	0.1	0.66
Poor	Th1	LIPT2	0.033	1	1
Poor	Th1	LITAF	-0.028	0.65	0.95
Poor	Th1	LIX1L	-0.062	0.34	0.84
Poor	Th1	LLGL1	0.022	0.91	1
Poor	Th1	LLGL2	-0.094	0.26	0.79
Poor	Th1	LLPH	0.13	0.13	0.69
Poor	Th1	LMAN1	0.053	0.15	0.71
Poor	Th1	LMAN2	0.12	0.044	0.56
Poor	Th1	LMAN2L	-0.13	0.23	0.77
Poor	Th1	LMBR1	-0.11	0.12	0.68
Poor	Th1	LMBR1L	-0.1	0.095	0.65
Poor	Th1	LMBRD1	-0.08	0.2	0.75
Poor	Th1	LMBRD2	-0.07	0.55	0.92
Poor	Th1	LMCD1	0.66	0.077	0.63
Poor	Th1	LMF1	-0.018	0.83	0.99
Poor	Th1	LMF1-AS1	-0.1	0.67	0.96
Poor	Th1	LMF2	-0.058	0.38	0.86
Poor	Th1	LMLN	-0.037	0.8	0.98
Poor	Th1	LMNA	0.096	0.56	0.92
Poor	Th1	LMNB1	0.015	0.95	1
Poor	Th1	LMNB2	-0.055	0.65	0.95
Poor	Th1	LMNTD2	-0.011	0.92	1
Poor	Th1	LMO4	0.14	0.29	0.8
Poor	Th1	LMO7	-0.08	0.6	0.94
Poor	Th1	LMTK2	0.0044	0.96	1
Poor	Th1	LNP1	-0.37	0.4	0.87
Poor	Th1	LNPEP	-0.065	0.62	0.94
Poor	Th1	LNX1	-0.16	0.25	0.78
Poor	Th1	LNX2	0.0087	0.9	1
Poor	Th1	LOC100049716	0.017	0.94	1
Poor	Th1	LOC100128239	0.43	0.11	0.67
Poor	Th1	LOC100128398	0.31	0.34	0.84
Poor	Th1	LOC100128494	-0.18	1	1
Poor	Th1	LOC100128568	0.28	0.22	0.76
Poor	Th1	LOC100128573	0.027	0.88	1
Poor	Th1	LOC100129034	0.078	0.72	0.97
Poor	Th1	LOC100129203	0.17	0.23	0.77
Poor	Th1	LOC100129550	-0.27	0.3	0.82
Poor	Th1	LOC100129917	0.023	0.88	1
Poor	Th1	LOC100129931	-0.11	0.57	0.93
Poor	Th1	LOC100129973	-0.13	0.42	0.87
Poor	Th1	LOC100130093	0.14	0.46	0.89
Poor	Th1	LOC100130298	0.24	0.23	0.77
Poor	Th1	LOC100130357	-0.39	0.044	0.56
Poor	Th1	LOC100130476	-0.72	0.0028	0.3
Poor	Th1	LOC100130691	-0.36	0.046	0.56
Poor	Th1	LOC100130744	-0.27	0.053	0.57
Poor	Th1	LOC100130872	0.022	0.87	1
Poor	Th1	LOC100130950	0.19	1	1
Poor	Th1	LOC100130992	0.15	0.37	0.85
Poor	Th1	LOC100131289	0.35	0.063	0.6
Poor	Th1	LOC100131564	-0.028	0.8	0.98
Poor	Th1	LOC100131655	0.071	0.59	0.94
Poor	Th1	LOC100132057	0.0066	0.95	1
Poor	Th1	LOC100132077	-0.096	0.63	0.95
Poor	Th1	LOC100132111	-0.056	0.68	0.96
Poor	Th1	LOC100132356	-0.015	0.91	1
Poor	Th1	LOC100133091	-0.073	0.49	0.9
Poor	Th1	LOC100133315	-0.068	0.45	0.88
Poor	Th1	LOC100133331	0.081	1	1
Poor	Th1	LOC100133669	0.41	0.053	0.57
Poor	Th1	LOC100147773	-0.29	0.45	0.89
Poor	Th1	LOC100190986	-0.22	0.21	0.75
Poor	Th1	LOC100233156	0.13	0.65	0.95
Poor	Th1	LOC100240735	0.17	0.38	0.86
Poor	Th1	LOC100270804	0.056	0.74	0.97
Poor	Th1	LOC100287015	0.038	0.75	0.97
Poor	Th1	LOC100287042	0.45	0.023	0.49
Poor	Th1	LOC100288069	-0.095	0.62	0.94
Poor	Th1	LOC100288637	-0.077	0.54	0.92
Poor	Th1	LOC100288778	0.15	0.094	0.65
Poor	Th1	LOC100288798	0.27	1	1
Poor	Th1	LOC100288842	0.36	0.56	0.92
Poor	Th1	LOC100289230	-0.17	0.36	0.85
Poor	Th1	LOC100289511	-0.39	0.037	0.53
Poor	Th1	LOC100294145	0.12	0.31	0.82
Poor	Th1	LOC100294362	-0.028	0.91	1
Poor	Th1	LOC100419583	0.058	0.41	0.87
Poor	Th1	LOC100499484	-0.39	0.17	0.73
Poor	Th1	LOC100499489	-0.24	0.12	0.69
Poor	Th1	LOC100505530	-0.036	0.73	0.97
Poor	Th1	LOC100505549	0.051	0.62	0.94
Poor	Th1	LOC100505622	0.092	0.39	0.86
Poor	Th1	LOC100505658	-0.53	0.027	0.5
Poor	Th1	LOC100505715	0.054	0.66	0.95
Poor	Th1	LOC100505716	-0.11	0.53	0.92
Poor	Th1	LOC100505736	-0.14	0.59	0.93
Poor	Th1	LOC100505915	-0.18	0.3	0.82
Poor	Th1	LOC100505921	0.03	0.84	0.99
Poor	Th1	LOC100506023	0.037	0.84	0.99
Poor	Th1	LOC100506083	-0.055	0.72	0.97
Poor	Th1	LOC100506100	0.22	0.25	0.78
Poor	Th1	LOC100506124	-0.029	0.92	1
Poor	Th1	LOC100506127	-0.33	0.039	0.54
Poor	Th1	LOC100506136	0.05	0.88	1
Poor	Th1	LOC100506159	1	0.093	0.65
Poor	Th1	LOC100506302	0.17	0.079	0.63
Poor	Th1	LOC100506321	-0.21	0.29	0.8
Poor	Th1	LOC100506472	-0.16	0.22	0.76
Poor	Th1	LOC100506476	0.29	0.18	0.74
Poor	Th1	LOC100506548	0.15	0.26	0.79
Poor	Th1	LOC100506551	-0.35	0.0079	0.38
Poor	Th1	LOC100506603	-0.2	0.26	0.78
Poor	Th1	LOC100506606	-0.31	0.54	0.92
Poor	Th1	LOC100506639	-0.05	0.58	0.93
Poor	Th1	LOC100506746	0.33	0.16	0.72
Poor	Th1	LOC100506801	-0.3	0.31	0.82
Poor	Th1	LOC100506804	0.08	0.75	0.97
Poor	Th1	LOC100506844	0.039	0.74	0.97
Poor	Th1	LOC100506860	-0.34	0.18	0.74
Poor	Th1	LOC100506985	0.11	0.59	0.93
Poor	Th1	LOC100506990	-0.0076	0.95	1
Poor	Th1	LOC100507006	0.11	0.76	0.97
Poor	Th1	LOC100507053	-0.14	0.47	0.89
Poor	Th1	LOC100507195	0.34	0.12	0.69
Poor	Th1	LOC100507250	-0.035	0.65	0.95
Poor	Th1	LOC100507283	0.0082	0.96	1
Poor	Th1	LOC100507291	0.25	0.37	0.85
Poor	Th1	LOC100507373	0.39	0.045	0.56
Poor	Th1	LOC100507387	-0.04	0.87	1
Poor	Th1	LOC100507412	-0.11	0.59	0.93
Poor	Th1	LOC100507424	-0.033	0.85	1
Poor	Th1	LOC100507557	0.18	0.26	0.79
Poor	Th1	LOC100507577	-0.0086	0.95	1
Poor	Th1	LOC100507634	-0.45	0.19	0.74
Poor	Th1	LOC100507642	-0.34	0.42	0.87
Poor	Th1	LOC100652758	0.5	0.43	0.88
Poor	Th1	LOC100652768	-0.15	0.18	0.74
Poor	Th1	LOC100996251	0.2	0.3	0.81
Poor	Th1	LOC100996255	-0.14	0.51	0.91
Poor	Th1	LOC100996286	0.047	0.52	0.91
Poor	Th1	LOC100996324	0.037	0.63	0.94
Poor	Th1	LOC100996447	0.58	0.058	0.58
Poor	Th1	LOC100996579	0.19	0.13	0.69
Poor	Th1	LOC100996583	0.32	0.02	0.47
Poor	Th1	LOC101060091	0.094	0.46	0.89
Poor	Th1	LOC101243545	-0.082	0.72	0.97
Poor	Th1	LOC101926933	-0.33	0.12	0.68
Poor	Th1	LOC101926935	0.25	1	1
Poor	Th1	LOC101926963	0.11	0.17	0.74
Poor	Th1	LOC101927021	-0.18	0.057	0.58
Poor	Th1	LOC101927027	-0.072	0.25	0.78
Poor	Th1	LOC101927045	0.11	0.58	0.93
Poor	Th1	LOC101927070	0.039	1	1
Poor	Th1	LOC101927124	-0.28	0.2	0.75
Poor	Th1	LOC101927151	0.22	1	1
Poor	Th1	LOC101927156	-0.075	0.54	0.92
Poor	Th1	LOC101927181	0.069	0.52	0.91
Poor	Th1	LOC101927204	0.066	0.52	0.91
Poor	Th1	LOC101927243	-0.15	0.5	0.9
Poor	Th1	LOC101927257	-0.25	0.22	0.77
Poor	Th1	LOC101927272	0.046	0.76	0.98
Poor	Th1	LOC101927365	-0.31	0.016	0.45
Poor	Th1	LOC101927391	-0.24	0.2	0.75
Poor	Th1	LOC101927415	0.15	0.53	0.91
Poor	Th1	LOC101927482	0.3	0.15	0.71
Poor	Th1	LOC101927550	-0.023	0.88	1
Poor	Th1	LOC101927620	-0.36	0.057	0.58
Poor	Th1	LOC101927730	0.36	0.25	0.78
Poor	Th1	LOC101927765	0.12	0.52	0.91
Poor	Th1	LOC101927817	-0.099	0.74	0.97
Poor	Th1	LOC101927911	-0.64	0.025	0.5
Poor	Th1	LOC101927954	-0.0029	0.98	1
Poor	Th1	LOC101928020	0.1	0.7	0.96
Poor	Th1	LOC101928053	0.12	0.51	0.91
Poor	Th1	LOC101928068	-0.29	0.15	0.71
Poor	Th1	LOC101928069	0.07	0.8	0.99
Poor	Th1	LOC101928150	0.13	0.4	0.87
Poor	Th1	LOC101928324	0.0084	0.98	1
Poor	Th1	LOC101928370	0.12	0.06	0.58
Poor	Th1	LOC101928673	-0.088	0.48	0.9
Poor	Th1	LOC101928710	0.32	0.039	0.54
Poor	Th1	LOC101928767	-0.096	0.6	0.94
Poor	Th1	LOC101928812	0.1	0.6	0.94
Poor	Th1	LOC101928855	0.38	0.048	0.57
Poor	Th1	LOC101928861	-0.51	0.08	0.63
Poor	Th1	LOC101928896	0.061	0.81	0.99
Poor	Th1	LOC101928994	0.69	0.3	0.82
Poor	Th1	LOC101929057	0.42	0.0099	0.42
Poor	Th1	LOC101929125	0.095	0.61	0.94
Poor	Th1	LOC101929140	0.14	0.45	0.89
Poor	Th1	LOC101929147	-0.13	1	1
Poor	Th1	LOC101929162	-0.23	0.079	0.63
Poor	Th1	LOC101929241	0.11	0.54	0.92
Poor	Th1	LOC101929295	0.29	0.73	0.97
Poor	Th1	LOC101929378	0.028	1	1
Poor	Th1	LOC101929524	0.19	0.16	0.72
Poor	Th1	LOC101929574	0.34	0.17	0.74
Poor	Th1	LOC101929698	0.043	0.85	1
Poor	Th1	LOC101929709	0.031	0.87	1
Poor	Th1	LOC101929718	0.11	0.56	0.92
Poor	Th1	LOC101929767	0.0095	0.93	1
Poor	Th1	LOC102467081	-0.038	0.78	0.98
Poor	Th1	LOC102606465	0.18	0.011	0.42
Poor	Th1	LOC102723373	0.14	1	1
Poor	Th1	LOC102723439	-0.15	0.39	0.86
Poor	Th1	LOC102723604	-0.1	0.75	0.97
Poor	Th1	LOC102723809	-0.1	0.68	0.96
Poor	Th1	LOC102723824	0.18	1	1
Poor	Th1	LOC102724094	0.0032	0.99	1
Poor	Th1	LOC102724552	-0.1	0.52	0.91
Poor	Th1	LOC102724596	0.18	0.31	0.82
Poor	Th1	LOC102724814	-0.087	0.41	0.87
Poor	Th1	LOC103091866	-0.096	0.34	0.84
Poor	Th1	LOC103344931	-0.21	0.52	0.91
Poor	Th1	LOC103611081	0.26	0.38	0.86
Poor	Th1	LOC104968399	0.43	0.042	0.55
Poor	Th1	LOC105274304	0.71	0.00016	0.1
Poor	Th1	LOC105373383	0.37	0.15	0.71
Poor	Th1	LOC105377348	0.048	0.8	0.98
Poor	Th1	LOC105747689	-0.075	0.62	0.94
Poor	Th1	LOC113230	-0.28	0.17	0.73
Poor	Th1	LOC115110	-0.28	0.16	0.72
Poor	Th1	LOC145783	-0.17	0.24	0.78
Poor	Th1	LOC146880	-0.12	0.33	0.84
Poor	Th1	LOC148413	0.13	0.045	0.56
Poor	Th1	LOC150776	-0.01	0.9	1
Poor	Th1	LOC151174	0.28	0.36	0.85
Poor	Th1	LOC153684	-0.27	0.042	0.55
Poor	Th1	LOC154761	-0.13	0.47	0.89
Poor	Th1	LOC155060	-0.096	0.67	0.96
Poor	Th1	LOC171391	0.052	0.71	0.97
Poor	Th1	LOC202181	-0.088	0.45	0.89
Poor	Th1	LOC220729	0.0091	0.92	1
Poor	Th1	LOC257396	0.48	0.045	0.56
Poor	Th1	LOC283140	0.01	0.98	1
Poor	Th1	LOC283788	0.1	0.41	0.87
Poor	Th1	LOC283922	0.022	0.82	0.99
Poor	Th1	LOC284009	-0.13	0.47	0.9
Poor	Th1	LOC284023	-0.35	0.013	0.44
Poor	Th1	LOC284454	-0.29	0.2	0.75
Poor	Th1	LOC285074	-0.18	0.091	0.65
Poor	Th1	LOC285626	-0.29	0.27	0.8
Poor	Th1	LOC285740	-0.14	0.55	0.92
Poor	Th1	LOC285847	0.14	0.65	0.95
Poor	Th1	LOC286437	-0.07	0.75	0.97
Poor	Th1	LOC339059	-0.35	0.35	0.84
Poor	Th1	LOC339803	0.12	0.39	0.86
Poor	Th1	LOC374443	-0.0011	0.99	1
Poor	Th1	LOC389247	0.14	0.41	0.87
Poor	Th1	LOC389641	0.19	0.0092	0.41
Poor	Th1	LOC389765	-0.022	0.8	0.98
Poor	Th1	LOC389831	0.093	0.54	0.92
Poor	Th1	LOC389834	-0.66	0.032	0.52
Poor	Th1	LOC389906	-0.049	0.6	0.94
Poor	Th1	LOC399815	-0.13	0.21	0.75
Poor	Th1	LOC400685	0.3	0.31	0.82
Poor	Th1	LOC401320	-0.15	0.15	0.71
Poor	Th1	LOC401585	-0.22	0.31	0.82
Poor	Th1	LOC439994	-0.046	0.63	0.95
Poor	Th1	LOC440434	-0.13	0.34	0.84
Poor	Th1	LOC440461	-0.21	0.076	0.62
Poor	Th1	LOC440600	-0.11	0.74	0.97
Poor	Th1	LOC441155	-0.21	0.18	0.74
Poor	Th1	LOC441242	0.092	0.26	0.79
Poor	Th1	LOC553103	0.47	1	1
Poor	Th1	LOC554206	0.18	0.25	0.78
Poor	Th1	LOC554223	0.43	0.13	0.7
Poor	Th1	LOC613037	-0.18	0.2	0.75
Poor	Th1	LOC642361	0.17	0.31	0.82
Poor	Th1	LOC642846	0.0073	0.97	1
Poor	Th1	LOC642852	-0.14	0.51	0.91
Poor	Th1	LOC643733	0.091	0.55	0.92
Poor	Th1	LOC644285	-0.52	0.11	0.68
Poor	Th1	LOC644656	0.057	0.64	0.95
Poor	Th1	LOC645513	-0.042	0.56	0.92
Poor	Th1	LOC646471	-0.16	0.47	0.89
Poor	Th1	LOC648987	-0.21	0.14	0.7
Poor	Th1	LOC652276	0.12	0.41	0.87
Poor	Th1	LOC653160	-0.27	0.026	0.5
Poor	Th1	LOC653513	0.18	0.41	0.87
Poor	Th1	LOC727896	-0.074	0.76	0.97
Poor	Th1	LOC728024	-0.37	0.11	0.67
Poor	Th1	LOC728323	0.076	0.51	0.91
Poor	Th1	LOC728392	-0.064	0.55	0.92
Poor	Th1	LOC728554	0.11	0.04	0.54
Poor	Th1	LOC728613	-0.016	0.88	1
Poor	Th1	LOC728673	-0.18	0.48	0.9
Poor	Th1	LOC728730	0.17	0.31	0.82
Poor	Th1	LOC728743	0.062	0.4	0.87
Poor	Th1	LOC728752	0.32	0.047	0.57
Poor	Th1	LOC728989	-0.3	0.22	0.76
Poor	Th1	LOC729218	-0.1	0.25	0.78
Poor	Th1	LOC729603	-0.17	0.4	0.87
Poor	Th1	LOC729683	0.091	0.37	0.85
Poor	Th1	LOC729732	-0.18	0.44	0.88
Poor	Th1	LOC729737	0.27	0.1	0.66
Poor	Th1	LOC730101	-0.55	1	1
Poor	Th1	LOC730183	0.15	0.43	0.88
Poor	Th1	LOC81691	0.012	0.97	1
Poor	Th1	LOC90784	0.29	0.11	0.67
Poor	Th1	LOC93622	0.039	0.56	0.92
Poor	Th1	LOH12CR1	-0.091	0.19	0.74
Poor	Th1	LOH12CR2	-0.52	0.017	0.45
Poor	Th1	LONP1	-0.048	0.44	0.88
Poor	Th1	LONP2	0.02	0.67	0.96
Poor	Th1	LONRF1	-0.21	0.067	0.61
Poor	Th1	LONRF3	0.073	0.84	0.99
Poor	Th1	LOXL1	-0.19	0.33	0.84
Poor	Th1	LOXL1-AS1	-0.16	0.084	0.64
Poor	Th1	LOXL2	-0.031	0.78	0.98
Poor	Th1	LPAL2	-0.29	0.19	0.75
Poor	Th1	LPAR2	0.067	0.46	0.89
Poor	Th1	LPAR3	0.28	0.25	0.78
Poor	Th1	LPAR5	0.13	0.47	0.89
Poor	Th1	LPAR6	0.22	0.038	0.53
Poor	Th1	LPCAT1	-0.17	0.34	0.84
Poor	Th1	LPCAT3	-0.097	0.22	0.76
Poor	Th1	LPCAT4	-0.14	0.013	0.44
Poor	Th1	LPGAT1	-0.07	0.48	0.9
Poor	Th1	LPIN1	-0.059	0.46	0.89
Poor	Th1	LPIN2	0.011	0.9	1
Poor	Th1	LPP	-0.056	0.71	0.97
Poor	Th1	LPPR2	-0.36	0.0048	0.34
Poor	Th1	LPXN	0.034	0.46	0.89
Poor	Th1	LRBA	-0.072	0.54	0.92
Poor	Th1	LRCH1	0.034	0.78	0.98
Poor	Th1	LRCH3	-0.026	0.71	0.97
Poor	Th1	LRCH4	-0.02	0.67	0.96
Poor	Th1	LRFN1	-0.072	0.55	0.92
Poor	Th1	LRFN3	-0.036	0.83	0.99
Poor	Th1	LRFN4	-0.13	0.25	0.78
Poor	Th1	LRIF1	-0.038	0.58	0.93
Poor	Th1	LRIG1	0.023	0.82	0.99
Poor	Th1	LRIG2	-0.09	0.38	0.86
Poor	Th1	LRMP	0.025	0.71	0.97
Poor	Th1	LRP1	-0.53	0.081	0.63
Poor	Th1	LRP10	-0.032	0.53	0.91
Poor	Th1	LRP11	-0.15	0.58	0.93
Poor	Th1	LRP12	-0.58	0.1	0.66
Poor	Th1	LRP2BP	-0.013	0.96	1
Poor	Th1	LRP5	0.49	0.36	0.85
Poor	Th1	LRP5L	0.034	1	1
Poor	Th1	LRP6	0.19	0.73	0.97
Poor	Th1	LRP8	-0.14	0.25	0.78
Poor	Th1	LRPAP1	0.1	0.1	0.66
Poor	Th1	LRPPRC	-0.032	0.74	0.97
Poor	Th1	LRR1	0.086	0.51	0.91
Poor	Th1	LRRC1	-0.075	0.64	0.95
Poor	Th1	LRRC14	-0.069	0.42	0.87
Poor	Th1	LRRC16A	0.0046	1	1
Poor	Th1	LRRC16B	-0.0091	0.97	1
Poor	Th1	LRRC20	-0.14	0.43	0.88
Poor	Th1	LRRC23	0.14	0.48	0.9
Poor	Th1	LRRC27	0.19	1	1
Poor	Th1	LRRC28	-0.082	0.25	0.78
Poor	Th1	LRRC29	-0.16	0.21	0.75
Poor	Th1	LRRC3	0.29	0.44	0.88
Poor	Th1	LRRC34	0.14	0.51	0.91
Poor	Th1	LRRC37A	-0.052	0.72	0.97
Poor	Th1	LRRC37A2	-0.23	0.19	0.74
Poor	Th1	LRRC37A3	0.032	0.8	0.99
Poor	Th1	LRRC37A4P	-0.039	0.73	0.97
Poor	Th1	LRRC37B	-0.017	0.47	0.89
Poor	Th1	LRRC37BP1	-0.21	0.3	0.82
Poor	Th1	LRRC40	0.047	0.57	0.93
Poor	Th1	LRRC41	0.075	0.18	0.74
Poor	Th1	LRRC42	-0.026	0.74	0.97
Poor	Th1	LRRC45	-0.089	0.3	0.82
Poor	Th1	LRRC46	0.087	0.66	0.95
Poor	Th1	LRRC47	-0.022	0.67	0.96
Poor	Th1	LRRC48	-0.51	0.053	0.57
Poor	Th1	LRRC56	-0.15	1	1
Poor	Th1	LRRC57	-0.0078	0.93	1
Poor	Th1	LRRC58	0.032	0.73	0.97
Poor	Th1	LRRC59	-0.098	0.27	0.8
Poor	Th1	LRRC61	0.14	0.012	0.44
Poor	Th1	LRRC63	-0.051	0.57	0.93
Poor	Th1	LRRC69	0.14	0.44	0.88
Poor	Th1	LRRC70	-0.11	0.71	0.97
Poor	Th1	LRRC75A	-0.21	0.093	0.65
Poor	Th1	LRRC75A-AS1	0.17	0.11	0.67
Poor	Th1	LRRC8A	-0.065	0.46	0.89
Poor	Th1	LRRC8B	0.053	0.43	0.88
Poor	Th1	LRRC8C	0.043	0.47	0.9
Poor	Th1	LRRC8D	0.063	0.35	0.84
Poor	Th1	LRRCC1	-0.18	0.15	0.72
Poor	Th1	LRRFIP1	0.098	0.14	0.71
Poor	Th1	LRRFIP2	-0.055	0.16	0.73
Poor	Th1	LRRIQ3	-0.051	0.83	0.99
Poor	Th1	LRRN3	0.38	0.21	0.76
Poor	Th1	LRSAM1	-0.022	0.78	0.98
Poor	Th1	LRTOMT	-0.095	0.34	0.84
Poor	Th1	LRWD1	0.12	1	1
Poor	Th1	LSG1	-0.022	0.77	0.98
Poor	Th1	LSM1	0.13	0.1	0.66
Poor	Th1	LSM10	0.11	0.15	0.71
Poor	Th1	LSM11	0.075	0.62	0.94
Poor	Th1	LSM12	0.024	0.63	0.94
Poor	Th1	LSM14A	-0.053	0.26	0.79
Poor	Th1	LSM14B	0.0036	0.99	1
Poor	Th1	LSM2	0.17	0.1	0.66
Poor	Th1	LSM3	0.19	0.13	0.69
Poor	Th1	LSM4	0.18	0.047	0.57
Poor	Th1	LSM5	0.12	0.14	0.7
Poor	Th1	LSM6	0.17	0.036	0.53
Poor	Th1	LSM7	0.24	0.03	0.51
Poor	Th1	LSM8	0.041	0.57	0.93
Poor	Th1	LSP1	0.034	0.62	0.94
Poor	Th1	LSR	0.2	0.27	0.8
Poor	Th1	LSS	-0.045	0.67	0.95
Poor	Th1	LST1	0.059	0.66	0.95
Poor	Th1	LTA	0.23	0.036	0.53
Poor	Th1	LTA4H	-0.025	0.65	0.95
Poor	Th1	LTB	0.27	0.017	0.45
Poor	Th1	LTB4R	-0.051	0.3	0.82
Poor	Th1	LTB4R2	0.025	0.89	1
Poor	Th1	LTBP2	0.0027	0.99	1
Poor	Th1	LTBP3	0.055	0.62	0.94
Poor	Th1	LTBP4	-0.12	0.0021	0.27
Poor	Th1	LTC4S	-0.14	0.52	0.91
Poor	Th1	LTN1	-0.025	0.72	0.97
Poor	Th1	LTV1	0.03	0.51	0.91
Poor	Th1	LUC7L	0.014	0.81	0.99
Poor	Th1	LUC7L2	-0.036	0.64	0.95
Poor	Th1	LUC7L3	0.092	0.34	0.84
Poor	Th1	LUZP1	0.063	0.42	0.87
Poor	Th1	LXN	0.072	0.67	0.96
Poor	Th1	LY6E	0.38	0.00026	0.1
Poor	Th1	LY6G5B	-0.33	0.0013	0.21
Poor	Th1	LY6G5C	0.033	0.81	0.99
Poor	Th1	LY75	-0.13	0.14	0.7
Poor	Th1	LY9	-0.00079	0.99	1
Poor	Th1	LY96	0.4	0.02	0.47
Poor	Th1	LYAR	-0.03	0.75	0.97
Poor	Th1	LYG1	-0.45	0.001	0.2
Poor	Th1	LYL1	0.037	0.67	0.96
Poor	Th1	LYN	-0.5	1	1
Poor	Th1	LYPD3	0.062	0.85	1
Poor	Th1	LYPLA1	0.014	0.82	0.99
Poor	Th1	LYPLA2	0.11	0.042	0.55
Poor	Th1	LYPLAL1	0.065	0.34	0.84
Poor	Th1	LYRM1	0.15	0.026	0.5
Poor	Th1	LYRM2	0.023	0.78	0.98
Poor	Th1	LYRM4	0.076	0.48	0.9
Poor	Th1	LYRM5	0.1	0.25	0.78
Poor	Th1	LYRM7	0.067	0.22	0.76
Poor	Th1	LYRM9	0.12	0.37	0.85
Poor	Th1	LYSMD1	0.1	0.6	0.94
Poor	Th1	LYSMD2	0.0088	0.94	1
Poor	Th1	LYSMD3	-0.1	0.22	0.76
Poor	Th1	LYSMD4	0.018	0.88	1
Poor	Th1	LYST	0.088	0.53	0.92
Poor	Th1	LZIC	0.13	0.017	0.45
Poor	Th1	LZTFL1	-0.11	0.098	0.66
Poor	Th1	LZTR1	-0.12	0.17	0.73
Poor	Th1	LZTS1	-0.35	0.35	0.84
Poor	Th1	LZTS2	0.015	0.86	1
Poor	Th1	LZTS3	-0.074	0.79	0.98
Poor	Th1	M6PR	-0.032	0.58	0.93
Poor	Th1	MACF1	-0.11	0.41	0.87
Poor	Th1	MACROD1	0.052	0.63	0.94
Poor	Th1	MAD1L1	0.12	0.0083	0.39
Poor	Th1	MAD2L1	0.017	0.92	1
Poor	Th1	MAD2L1BP	0.22	0.016	0.45
Poor	Th1	MAD2L2	-0.089	0.4	0.87
Poor	Th1	MADD	-0.027	0.8	0.99
Poor	Th1	MAEA	-0.0011	0.98	1
Poor	Th1	MAF	-0.024	0.85	1
Poor	Th1	MAF1	0.026	0.4	0.87
Poor	Th1	MAFF	0.092	0.45	0.89
Poor	Th1	MAFG	0.13	0.26	0.79
Poor	Th1	MAFIP	0.033	0.82	0.99
Poor	Th1	MAFK	0.22	0.2	0.75
Poor	Th1	MAGED1	-0.071	0.23	0.77
Poor	Th1	MAGED2	-0.016	0.8	0.98
Poor	Th1	MAGEE1	-0.17	0.51	0.91
Poor	Th1	MAGEF1	0.023	0.84	0.99
Poor	Th1	MAGEH1	0.13	0.019	0.46
Poor	Th1	MAGI3	-0.072	0.83	0.99
Poor	Th1	MAGIX	0.058	0.76	0.97
Poor	Th1	MAGOH	0.15	0.096	0.66
Poor	Th1	MAGOHB	-0.0036	0.96	1
Poor	Th1	MAGT1	0.05	0.19	0.75
Poor	Th1	MAK	0.24	0.049	0.57
Poor	Th1	MAK16	0.085	0.21	0.75
Poor	Th1	MAL	0.27	0.048	0.57
Poor	Th1	MALAT1	0.027	0.87	1
Poor	Th1	MALSU1	0.19	0.024	0.5
Poor	Th1	MALT1	-0.042	0.49	0.9
Poor	Th1	MAMDC4	-0.12	0.39	0.86
Poor	Th1	MAML1	0.022	0.87	1
Poor	Th1	MAML2	-0.041	0.75	0.97
Poor	Th1	MAML3	0.17	0.62	0.94
Poor	Th1	MAMLD1	-0.3	0.25	0.78
Poor	Th1	MAMSTR	0.017	0.88	1
Poor	Th1	MAN1A1	-0.17	0.15	0.71
Poor	Th1	MAN1A2	-0.028	0.74	0.97
Poor	Th1	MAN1B1	0.012	0.82	0.99
Poor	Th1	MAN1B1-AS1	0.054	0.63	0.94
Poor	Th1	MAN1C1	0.16	0.35	0.84
Poor	Th1	MAN2A1	-0.11	0.26	0.79
Poor	Th1	MAN2A2	-0.22	0.079	0.63
Poor	Th1	MAN2B1	-0.0036	0.95	1
Poor	Th1	MAN2B2	0.034	0.61	0.94
Poor	Th1	MAN2C1	0.038	0.61	0.94
Poor	Th1	MANBA	0.14	0.15	0.71
Poor	Th1	MANBAL	0.09	0.31	0.82
Poor	Th1	MANEA	0.013	0.92	1
Poor	Th1	MANEA-AS1	0.21	0.2	0.75
Poor	Th1	MANEAL	0.13	0.33	0.84
Poor	Th1	MANF	0.15	0.049	0.57
Poor	Th1	MANSC1	0.39	0.095	0.65
Poor	Th1	MAP10	0.18	0.31	0.82
Poor	Th1	MAP1A	0.18	0.57	0.93
Poor	Th1	MAP1B	-0.85	0.0029	0.3
Poor	Th1	MAP1LC3A	-0.17	1	1
Poor	Th1	MAP1LC3B	0.04	0.39	0.86
Poor	Th1	MAP1S	-0.0021	0.97	1
Poor	Th1	MAP2K1	-0.033	0.54	0.92
Poor	Th1	MAP2K2	-0.0028	0.96	1
Poor	Th1	MAP2K3	-0.019	0.82	0.99
Poor	Th1	MAP2K4	0.033	0.28	0.8
Poor	Th1	MAP2K5	-0.012	0.88	1
Poor	Th1	MAP2K6	-0.28	0.00012	0.1
Poor	Th1	MAP2K7	-0.13	0.35	0.84
Poor	Th1	MAP3K1	0.091	0.58	0.93
Poor	Th1	MAP3K10	-0.093	0.56	0.92
Poor	Th1	MAP3K11	-0.088	0.13	0.7
Poor	Th1	MAP3K12	-0.19	0.034	0.52
Poor	Th1	MAP3K13	-0.039	0.72	0.97
Poor	Th1	MAP3K14	-0.078	0.45	0.89
Poor	Th1	MAP3K14-AS1	0.12	0.13	0.7
Poor	Th1	MAP3K2	-0.036	0.47	0.89
Poor	Th1	MAP3K3	-0.15	0.026	0.5
Poor	Th1	MAP3K4	-0.063	0.24	0.78
Poor	Th1	MAP3K5	-0.084	0.39	0.86
Poor	Th1	MAP3K6	-0.052	0.64	0.95
Poor	Th1	MAP3K7	0.0029	0.96	1
Poor	Th1	MAP3K7CL	0.042	1	1
Poor	Th1	MAP3K8	-0.12	0.26	0.79
Poor	Th1	MAP3K9	0.024	0.84	0.99
Poor	Th1	MAP4	0.073	0.32	0.83
Poor	Th1	MAP4K1	-0.077	0.23	0.77
Poor	Th1	MAP4K2	0.012	0.89	1
Poor	Th1	MAP4K3	-0.0089	0.94	1
Poor	Th1	MAP4K4	0.024	0.71	0.97
Poor	Th1	MAP4K5	-0.046	0.42	0.87
Poor	Th1	MAP6	-0.058	0.78	0.98
Poor	Th1	MAP6D1	-0.017	0.92	1
Poor	Th1	MAP7	-0.071	0.62	0.94
Poor	Th1	MAP7D1	-0.06	0.25	0.78
Poor	Th1	MAP7D3	-0.054	0.48	0.9
Poor	Th1	MAP9	-0.11	0.53	0.91
Poor	Th1	MAPK1	-0.1	0.17	0.73
Poor	Th1	MAPK13	-0.12	0.048	0.57
Poor	Th1	MAPK14	-0.0021	0.97	1
Poor	Th1	MAPK1IP1L	-0.024	0.48	0.9
Poor	Th1	MAPK3	0.0033	0.96	1
Poor	Th1	MAPK6	0.051	0.69	0.96
Poor	Th1	MAPK7	0.0075	0.9	1
Poor	Th1	MAPK8	-0.063	0.48	0.9
Poor	Th1	MAPK8IP3	0.0066	0.95	1
Poor	Th1	MAPK9	-0.096	0.17	0.73
Poor	Th1	MAPKAP1	-0.039	0.47	0.9
Poor	Th1	MAPKAPK2	-0.37	0.0059	0.36
Poor	Th1	MAPKAPK3	-0.012	0.81	0.99
Poor	Th1	MAPKAPK5	-0.096	0.046	0.56
Poor	Th1	MAPKAPK5-AS1	0.14	0.1	0.66
Poor	Th1	MAPKBP1	-0.18	0.28	0.8
Poor	Th1	MAPRE1	-0.0083	0.9	1
Poor	Th1	MAPRE2	-0.0062	0.88	1
Poor	Th1	MAPRE3	0.21	0.16	0.72
Poor	Th1	1-Mar	0.15	0.65	0.95
Poor	Th1	2-Mar	0.038	0.67	0.96
Poor	Th1	3-Mar	0.036	0.93	1
Poor	Th1	5-Mar	-0.021	0.52	0.91
Poor	Th1	6-Mar	-0.11	0.086	0.64
Poor	Th1	7-Mar	-0.043	0.33	0.84
Poor	Th1	8-Mar	-0.24	0.0046	0.34
Poor	Th1	9-Mar	-0.09	0.66	0.95
Poor	Th1	MARCKSL1	0.073	0.32	0.83
Poor	Th1	MARK2	0.026	0.74	0.97
Poor	Th1	MARK3	-0.00032	0.99	1
Poor	Th1	MARK4	0.1	0.42	0.87
Poor	Th1	MARS	-0.022	0.74	0.97
Poor	Th1	MARS2	-0.041	0.74	0.97
Poor	Th1	MARVELD1	0.19	0.34	0.84
Poor	Th1	MARVELD2	0.63	0.2	0.75
Poor	Th1	MASP2	0.065	0.77	0.98
Poor	Th1	MAST2	-0.12	0.06	0.58
Poor	Th1	MAST3	-0.2	0.00058	0.15
Poor	Th1	MAST4	-0.051	0.61	0.94
Poor	Th1	MASTL	0.016	0.92	1
Poor	Th1	MAT2A	-0.016	0.83	0.99
Poor	Th1	MAT2B	0.024	0.45	0.89
Poor	Th1	MATK	-0.15	0.3	0.82
Poor	Th1	MATN1-AS1	0.28	0.0093	0.42
Poor	Th1	MATR3	-0.031	0.62	0.94
Poor	Th1	MAU2	0.042	0.54	0.92
Poor	Th1	MAVS	-0.033	0.64	0.95
Poor	Th1	MAX	-0.027	0.53	0.91
Poor	Th1	MAZ	-0.023	0.74	0.97
Poor	Th1	MB21D1	0.005	0.96	1
Poor	Th1	MB21D2	0.15	0.43	0.88
Poor	Th1	MBD1	0.035	0.15	0.72
Poor	Th1	MBD2	0.033	0.71	0.97
Poor	Th1	MBD3	0.061	0.46	0.89
Poor	Th1	MBD4	-0.046	0.34	0.84
Poor	Th1	MBD5	0.055	0.65	0.95
Poor	Th1	MBD6	-0.067	0.67	0.96
Poor	Th1	MBIP	0.13	0.037	0.53
Poor	Th1	MBLAC1	0.26	0.012	0.44
Poor	Th1	MBLAC2	0.08	0.56	0.92
Poor	Th1	MBNL1	-0.056	0.33	0.84
Poor	Th1	MBNL1-AS1	0.14	0.47	0.9
Poor	Th1	MBNL2	-0.17	0.16	0.73
Poor	Th1	MBNL3	-0.082	0.55	0.92
Poor	Th1	MBOAT1	-0.16	0.025	0.5
Poor	Th1	MBOAT2	-0.18	0.57	0.93
Poor	Th1	MBOAT4	-0.019	0.92	1
Poor	Th1	MBOAT7	0.017	0.71	0.97
Poor	Th1	MBP	-0.027	0.6	0.94
Poor	Th1	MBTD1	-0.011	0.92	1
Poor	Th1	MBTPS1	-0.061	0.42	0.87
Poor	Th1	MBTPS2	0.22	0.0038	0.32
Poor	Th1	MC1R	0.35	0.25	0.78
Poor	Th1	MCAM	0.29	0.27	0.8
Poor	Th1	MCAT	-0.024	0.87	1
Poor	Th1	MCC	0.0046	0.99	1
Poor	Th1	MCCC1	-0.066	0.23	0.77
Poor	Th1	MCCC2	0.045	0.62	0.94
Poor	Th1	MCEE	0.19	0.057	0.58
Poor	Th1	MCF2L	0.24	0.22	0.76
Poor	Th1	MCF2L-AS1	0.35	0.14	0.71
Poor	Th1	MCF2L2	-0.069	0.66	0.95
Poor	Th1	MCFD2	-0.079	0.14	0.71
Poor	Th1	MCL1	0.012	0.91	1
Poor	Th1	MCM10	0.21	0.53	0.91
Poor	Th1	MCM2	0.15	0.55	0.92
Poor	Th1	MCM3	0.027	0.84	0.99
Poor	Th1	MCM3AP	0.0048	0.98	1
Poor	Th1	MCM3AP-AS1	0.049	0.71	0.97
Poor	Th1	MCM4	0.13	0.59	0.93
Poor	Th1	MCM5	0.023	0.9	1
Poor	Th1	MCM6	0.024	0.89	1
Poor	Th1	MCM7	0.012	0.94	1
Poor	Th1	MCM8	0.024	0.9	1
Poor	Th1	MCM9	-0.053	0.48	0.9
Poor	Th1	MCMBP	-0.052	0.52	0.91
Poor	Th1	MCMDC2	-0.0035	0.99	1
Poor	Th1	MCOLN1	-0.12	0.03	0.51
Poor	Th1	MCOLN2	-0.029	0.63	0.95
Poor	Th1	MCOLN3	-0.21	0.49	0.9
Poor	Th1	MCPH1	-0.064	0.38	0.86
Poor	Th1	MCPH1-AS1	0.12	0.61	0.94
Poor	Th1	MCRS1	0.09	0.057	0.58
Poor	Th1	MCTP1	-0.41	1	1
Poor	Th1	MCTP2	-0.29	0.092	0.65
Poor	Th1	MCTS1	0.13	0.12	0.68
Poor	Th1	MCTS2P	0.013	0.92	1
Poor	Th1	MCU	-0.096	0.23	0.77
Poor	Th1	MCUR1	-0.0029	0.97	1
Poor	Th1	MDC1	0.017	0.85	1
Poor	Th1	MDFIC	0.053	0.43	0.88
Poor	Th1	MDGA1	-0.035	0.83	0.99
Poor	Th1	MDH1	0.12	0.073	0.62
Poor	Th1	MDH2	0.091	0.2	0.75
Poor	Th1	MDM1	0.054	0.11	0.68
Poor	Th1	MDM2	-0.15	0.077	0.63
Poor	Th1	MDM4	-0.087	0.42	0.87
Poor	Th1	MDN1	-0.084	0.39	0.86
Poor	Th1	MDP1	0.21	0.16	0.73
Poor	Th1	MDS2	0.27	0.24	0.78
Poor	Th1	ME2	0.0084	0.89	1
Poor	Th1	ME3	-0.45	0.073	0.62
Poor	Th1	MEA1	0.17	0.048	0.57
Poor	Th1	MEAF6	0.023	0.67	0.96
Poor	Th1	MECP2	0.018	0.76	0.98
Poor	Th1	MECR	0.082	0.34	0.84
Poor	Th1	MED1	0.016	0.83	0.99
Poor	Th1	MED10	0.046	0.53	0.91
Poor	Th1	MED11	0.13	0.073	0.62
Poor	Th1	MED12	-0.063	0.6	0.94
Poor	Th1	MED13	0.056	0.62	0.94
Poor	Th1	MED13L	-0.14	0.17	0.73
Poor	Th1	MED14	-0.036	0.76	0.98
Poor	Th1	MED14OS	0.036	0.89	1
Poor	Th1	MED15	-0.027	0.55	0.92
Poor	Th1	MED16	-0.033	0.55	0.92
Poor	Th1	MED17	0.029	0.67	0.96
Poor	Th1	MED18	0.2	0.011	0.42
Poor	Th1	MED19	0.11	0.28	0.8
Poor	Th1	MED20	0.023	0.85	1
Poor	Th1	MED21	-0.016	0.75	0.97
Poor	Th1	MED22	0.14	0.13	0.69
Poor	Th1	MED23	-0.06	0.63	0.94
Poor	Th1	MED24	0.00042	1	1
Poor	Th1	MED25	0.019	0.71	0.97
Poor	Th1	MED26	-0.12	0.031	0.51
Poor	Th1	MED27	0.032	0.38	0.86
Poor	Th1	MED28	0.16	0.0034	0.31
Poor	Th1	MED29	0.026	0.62	0.94
Poor	Th1	MED30	0.038	0.68	0.96
Poor	Th1	MED31	-0.00028	1	1
Poor	Th1	MED4	0.035	0.62	0.94
Poor	Th1	MED6	0.04	0.51	0.91
Poor	Th1	MED7	0.082	0.29	0.81
Poor	Th1	MED8	0.1	0.026	0.5
Poor	Th1	MED9	0.017	0.85	1
Poor	Th1	MEF2A	-0.066	0.35	0.84
Poor	Th1	MEF2BNB	0.11	0.17	0.73
Poor	Th1	MEF2D	-0.083	0.16	0.73
Poor	Th1	MEGF6	0.083	0.59	0.94
Poor	Th1	MEGF8	-0.098	0.63	0.94
Poor	Th1	MEGF9	-0.25	0.023	0.49
Poor	Th1	MEI1	-0.035	0.57	0.93
Poor	Th1	MEIS3	-1.3	0.0003	0.11
Poor	Th1	MELK	0.036	0.92	1
Poor	Th1	MEMO1	-0.0097	0.9	1
Poor	Th1	MEN1	-0.068	0.34	0.84
Poor	Th1	MEOX1	0.27	1	1
Poor	Th1	MEPCE	-0.05	0.36	0.85
Poor	Th1	MESDC1	-0.12	0.2	0.75
Poor	Th1	MESDC2	0.14	0.013	0.44
Poor	Th1	MEST	0.087	0.58	0.93
Poor	Th1	METAP1	-0.047	0.43	0.88
Poor	Th1	METAP1D	0.09	0.62	0.94
Poor	Th1	METAP2	0.1	0.089	0.65
Poor	Th1	METRN	-0.15	0.2	0.75
Poor	Th1	METRNL	-0.19	0.26	0.79
Poor	Th1	METTL1	0.049	0.48	0.9
Poor	Th1	METTL10	-0.14	0.052	0.57
Poor	Th1	METTL12	-0.24	0.051	0.57
Poor	Th1	METTL13	0.12	0.015	0.45
Poor	Th1	METTL14	0.091	0.041	0.55
Poor	Th1	METTL15	-0.094	0.31	0.82
Poor	Th1	METTL16	-0.068	0.49	0.9
Poor	Th1	METTL17	-0.043	0.35	0.84
Poor	Th1	METTL18	0.14	0.082	0.63
Poor	Th1	METTL20	0.076	0.73	0.97
Poor	Th1	METTL21A	0.049	0.27	0.79
Poor	Th1	METTL21B	0.21	0.011	0.42
Poor	Th1	METTL22	-0.0031	0.94	1
Poor	Th1	METTL23	-0.045	0.53	0.91
Poor	Th1	METTL25	0.11	0.21	0.75
Poor	Th1	METTL2A	0.13	0.037	0.53
Poor	Th1	METTL2B	0.0027	0.96	1
Poor	Th1	METTL3	-0.0049	0.91	1
Poor	Th1	METTL4	0.091	0.23	0.77
Poor	Th1	METTL5	0.11	0.16	0.72
Poor	Th1	METTL6	-0.018	1	1
Poor	Th1	METTL7A	0.011	0.97	1
Poor	Th1	METTL8	-0.14	0.098	0.66
Poor	Th1	METTL9	0.044	0.25	0.78
Poor	Th1	MEX3C	-0.077	0.57	0.93
Poor	Th1	MFAP1	0.19	0.012	0.43
Poor	Th1	MFAP3	-0.018	0.9	1
Poor	Th1	MFF	0.0052	0.91	1
Poor	Th1	MFGE8	-0.093	0.65	0.95
Poor	Th1	MFHAS1	-0.12	0.29	0.8
Poor	Th1	MFI2	0.067	0.82	0.99
Poor	Th1	MFN1	0.016	0.85	1
Poor	Th1	MFN2	0.037	0.66	0.95
Poor	Th1	MFNG	0.037	0.3	0.82
Poor	Th1	MFSD1	-0.043	0.29	0.81
Poor	Th1	MFSD10	0.076	0.15	0.72
Poor	Th1	MFSD11	-0.086	0.14	0.71
Poor	Th1	MFSD12	0.083	0.018	0.45
Poor	Th1	MFSD3	0.0057	0.94	1
Poor	Th1	MFSD4	-0.051	0.73	0.97
Poor	Th1	MFSD5	0.1	0.15	0.71
Poor	Th1	MFSD6	-0.19	0.062	0.59
Poor	Th1	MFSD8	-0.091	0.3	0.81
Poor	Th1	MFSD9	-0.051	0.46	0.89
Poor	Th1	MGA	-0.067	0.53	0.91
Poor	Th1	MGAT1	0.015	0.76	0.98
Poor	Th1	MGAT2	0.023	0.5	0.91
Poor	Th1	MGAT4A	-0.013	0.88	1
Poor	Th1	MGAT4B	-0.14	0.024	0.5
Poor	Th1	MGAT5	0.11	0.42	0.87
Poor	Th1	MGC12916	0.027	0.91	1
Poor	Th1	MGC16142	-0.14	0.5	0.91
Poor	Th1	MGC16275	0.22	0.19	0.74
Poor	Th1	MGC27345	-0.071	0.56	0.92
Poor	Th1	MGC57346	-0.13	0.018	0.45
Poor	Th1	MGC70870	0.15	0.5	0.91
Poor	Th1	MGC72080	-0.0029	0.98	1
Poor	Th1	MGEA5	-0.11	0.12	0.68
Poor	Th1	MGME1	-0.062	0.45	0.88
Poor	Th1	MGMT	0.053	0.45	0.89
Poor	Th1	MGRN1	-0.17	0.016	0.45
Poor	Th1	MGST2	0.037	0.85	1
Poor	Th1	MGST3	0.042	0.73	0.97
Poor	Th1	MIA3	-0.022	0.69	0.96
Poor	Th1	MIAT	-0.22	0.19	0.74
Poor	Th1	MIATNB	-0.0053	0.94	1
Poor	Th1	MIB1	-0.12	0.32	0.83
Poor	Th1	MIB2	-0.021	0.72	0.97
Poor	Th1	MICA	0.11	0.32	0.83
Poor	Th1	MICAL1	-0.053	0.36	0.85
Poor	Th1	MICAL2	0.019	0.91	1
Poor	Th1	MICAL3	-0.21	0.1	0.66
Poor	Th1	MICALL1	-0.18	0.0056	0.35
Poor	Th1	MICALL2	-0.15	0.43	0.88
Poor	Th1	MICB	0.2	0.08	0.63
Poor	Th1	MICU1	-0.082	1	1
Poor	Th1	MICU2	0.05	0.15	0.72
Poor	Th1	MICU3	0.41	0.16	0.72
Poor	Th1	MID1IP1	-0.014	0.81	0.99
Poor	Th1	MID2	-0.14	0.51	0.91
Poor	Th1	MIDN	0.14	0.28	0.8
Poor	Th1	MIEF1	0.084	0.036	0.53
Poor	Th1	MIEF2	0.065	0.18	0.74
Poor	Th1	MIEN1	0.14	0.1	0.66
Poor	Th1	MIER1	0.1	0.083	0.63
Poor	Th1	MIER2	-0.028	0.73	0.97
Poor	Th1	MIER3	0.038	0.75	0.97
Poor	Th1	MIF4GD	0.011	0.86	1
Poor	Th1	MIIP	-0.048	0.26	0.79
Poor	Th1	MINA	0.04	0.39	0.86
Poor	Th1	MINK1	-0.075	0.18	0.74
Poor	Th1	MINOS1	0.16	0.19	0.74
Poor	Th1	MINOS1P1	-0.27	0.2	0.75
Poor	Th1	MINPP1	-0.044	0.27	0.79
Poor	Th1	MIOS	-0.071	0.32	0.83
Poor	Th1	MIPEP	-0.05	0.41	0.87
Poor	Th1	MIPEPP3	-0.033	0.8	0.98
Poor	Th1	MIR1204	0.18	0.28	0.8
Poor	Th1	MIR1254-1	-0.18	0.52	0.91
Poor	Th1	MIR142	0.62	0.0017	0.25
Poor	Th1	MIR155HG	-0.075	0.61	0.94
Poor	Th1	MIR17HG	0.43	1	1
Poor	Th1	MIR181A1HG	-0.15	0.68	0.96
Poor	Th1	MIR21	0.063	0.76	0.98
Poor	Th1	MIR22HG	-0.046	0.74	0.97
Poor	Th1	MIR3064	-0.099	0.24	0.78
Poor	Th1	MIR31HG	0.83	0.14	0.7
Poor	Th1	MIR3671	0.47	0.1	0.66
Poor	Th1	MIR3916	0.16	0.35	0.85
Poor	Th1	MIR4426	-0.3	0.25	0.78
Poor	Th1	MIR4434	-0.62	0.0036	0.32
Poor	Th1	MIR4435-2HG	0.13	0.49	0.9
Poor	Th1	MIR4442	0.12	0.38	0.86
Poor	Th1	MIR4458HG	0.42	1	1
Poor	Th1	MIR4482	-0.031	0.74	0.97
Poor	Th1	MIR4512	0.13	0.63	0.95
Poor	Th1	MIR4691	-0.25	0.076	0.63
Poor	Th1	MIR4697HG	-0.16	0.67	0.96
Poor	Th1	MIR4755	-0.0081	0.98	1
Poor	Th1	MIR4784	-0.088	0.53	0.91
Poor	Th1	MIR4785	0.083	0.62	0.94
Poor	Th1	MIR5047	-0.065	0.47	0.89
Poor	Th1	MIR5096	0.2	0.21	0.75
Poor	Th1	MIR548AR	0.11	0.56	0.92
Poor	Th1	MIR5581	-0.32	0.27	0.8
Poor	Th1	MIR5690	0.58	1	1
Poor	Th1	MIR570	-0.24	0.062	0.59
Poor	Th1	MIR573	-0.36	0.24	0.78
Poor	Th1	MIR600HG	-0.21	0.64	0.95
Poor	Th1	MIR616	-0.99	1	1
Poor	Th1	MIR647	-0.26	0.15	0.71
Poor	Th1	MIR762HG	0.17	0.2	0.75
Poor	Th1	MIR7848	0.17	0.48	0.9
Poor	Th1	MIRLET7BHG	-0.078	0.73	0.97
Poor	Th1	MIRLET7DHG	-0.1	0.74	0.97
Poor	Th1	MIS12	0.12	0.065	0.6
Poor	Th1	MIS18A	0.068	0.46	0.89
Poor	Th1	MIS18BP1	0.044	0.56	0.92
Poor	Th1	MITD1	0.0079	0.88	1
Poor	Th1	MKI67	0.13	0.64	0.95
Poor	Th1	MKKS	0.042	0.4	0.87
Poor	Th1	MKL1	-0.0062	0.9	1
Poor	Th1	MKL2	0.016	0.93	1
Poor	Th1	MKLN1	-0.024	0.83	0.99
Poor	Th1	MKLN1-AS	-0.082	0.75	0.97
Poor	Th1	MKNK1	-0.033	0.6	0.94
Poor	Th1	MKNK2	-0.13	0.18	0.74
Poor	Th1	MKRN1	0.066	0.078	0.63
Poor	Th1	MKRN2	-0.053	0.28	0.8
Poor	Th1	MKRN3	0.053	0.88	1
Poor	Th1	MKS1	0.013	0.78	0.98
Poor	Th1	MLANA	0.13	0.62	0.94
Poor	Th1	MLC1	0.23	0.63	0.94
Poor	Th1	MLEC	0.043	0.54	0.92
Poor	Th1	MLF1	-0.18	0.38	0.86
Poor	Th1	MLF2	0.076	0.049	0.57
Poor	Th1	MLH1	-0.046	0.63	0.94
Poor	Th1	MLH3	-0.089	0.31	0.82
Poor	Th1	MLKL	0.14	1	1
Poor	Th1	MLLT1	0.21	0.18	0.74
Poor	Th1	MLLT10	-0.055	0.45	0.89
Poor	Th1	MLLT11	0.022	0.85	1
Poor	Th1	MLLT3	0.048	0.61	0.94
Poor	Th1	MLLT4	0.036	0.86	1
Poor	Th1	MLLT6	0.033	0.72	0.97
Poor	Th1	MLST8	-0.012	0.91	1
Poor	Th1	MLX	0.064	0.049	0.57
Poor	Th1	MLXIP	0.0087	0.91	1
Poor	Th1	MLYCD	0.16	0.052	0.57
Poor	Th1	MMAA	-0.0096	0.92	1
Poor	Th1	MMAB	0.14	0.2	0.75
Poor	Th1	MMACHC	0.33	0.073	0.62
Poor	Th1	MMADHC	0.044	0.52	0.91
Poor	Th1	MMD	-0.05	0.35	0.84
Poor	Th1	MMGT1	-0.23	0.061	0.59
Poor	Th1	MMP11	-0.25	0.45	0.89
Poor	Th1	MMP17	1.8	1	1
Poor	Th1	MMP24	-0.42	0.0055	0.35
Poor	Th1	MMP24-AS1	0.069	0.54	0.92
Poor	Th1	MMP25	-0.15	0.16	0.73
Poor	Th1	MMP25-AS1	-0.094	0.5	0.9
Poor	Th1	MMRN1	-0.21	0.73	0.97
Poor	Th1	MMS19	-0.024	0.73	0.97
Poor	Th1	MMS22L	-0.14	0.38	0.86
Poor	Th1	MNAT1	0.075	0.41	0.87
Poor	Th1	MND1	0.22	0.46	0.89
Poor	Th1	MNT	9.50E-05	1	1
Poor	Th1	MOAP1	-0.071	0.05	0.57
Poor	Th1	MOB1A	0.0032	0.95	1
Poor	Th1	MOB1B	-0.23	0.12	0.68
Poor	Th1	MOB2	-0.0063	0.93	1
Poor	Th1	MOB3A	-0.033	0.57	0.93
Poor	Th1	MOB3C	0.02	0.74	0.97
Poor	Th1	MOCS1	0.36	1	1
Poor	Th1	MOCS2	0.074	0.15	0.72
Poor	Th1	MOCS3	0.14	0.014	0.45
Poor	Th1	MOGS	-0.11	0.39	0.86
Poor	Th1	MOK	-0.078	0.64	0.95
Poor	Th1	MON1A	0.083	1	1
Poor	Th1	MON1B	0.02	0.81	0.99
Poor	Th1	MON2	-0.15	0.14	0.71
Poor	Th1	MORC2	0.16	0.047	0.56
Poor	Th1	MORC2-AS1	0.24	0.036	0.53
Poor	Th1	MORC3	0.053	0.4	0.87
Poor	Th1	MORC4	-0.019	0.86	1
Poor	Th1	MORF4L1	-0.00011	1	1
Poor	Th1	MORF4L2	0.058	0.017	0.45
Poor	Th1	MORF4L2-AS1	-0.083	0.71	0.97
Poor	Th1	MORN1	-0.09	0.41	0.87
Poor	Th1	MORN2	0.18	0.35	0.84
Poor	Th1	MORN3	0.069	0.53	0.91
Poor	Th1	MORN4	-0.19	0.43	0.88
Poor	Th1	MOSPD1	-0.031	0.78	0.98
Poor	Th1	MOSPD2	-0.037	0.51	0.91
Poor	Th1	MOSPD3	0.1	0.34	0.84
Poor	Th1	MOV10	0.068	0.34	0.84
Poor	Th1	MPC1	-0.0055	0.94	1
Poor	Th1	MPC2	0.053	0.47	0.89
Poor	Th1	MPDU1	0.097	0.29	0.81
Poor	Th1	MPG	0.11	0.057	0.58
Poor	Th1	MPHOSPH10	0.089	0.15	0.71
Poor	Th1	MPHOSPH6	0.076	0.38	0.86
Poor	Th1	MPHOSPH8	0.11	0.32	0.83
Poor	Th1	MPHOSPH9	-0.12	0.16	0.73
Poor	Th1	MPI	0.0083	0.87	1
Poor	Th1	MPLKIP	0.19	0.029	0.51
Poor	Th1	MPND	0.11	0.36	0.85
Poor	Th1	MPP1	0.0085	0.94	1
Poor	Th1	MPP2	0.32	0.15	0.71
Poor	Th1	MPP5	0.094	0.39	0.86
Poor	Th1	MPP6	-0.15	0.22	0.76
Poor	Th1	MPP7	-0.084	0.46	0.89
Poor	Th1	MPPE1	-0.085	0.031	0.51
Poor	Th1	MPRIP	0.029	0.59	0.93
Poor	Th1	MPST	0.0044	0.97	1
Poor	Th1	MPV17	0.13	0.05	0.57
Poor	Th1	MPV17L2	0.095	0.38	0.86
Poor	Th1	MPZL1	-0.11	0.38	0.86
Poor	Th1	MPZL2	0.0012	1	1
Poor	Th1	MPZL3	-0.054	0.53	0.91
Poor	Th1	MR1	0.12	0.0047	0.34
Poor	Th1	MRC1	-1.3	0.24	0.78
Poor	Th1	MRC2	-0.61	1	1
Poor	Th1	MRE11A	-0.063	0.22	0.76
Poor	Th1	MREG	-0.21	0.17	0.73
Poor	Th1	MRFAP1	0.044	0.34	0.84
Poor	Th1	MRFAP1L1	0.05	0.32	0.83
Poor	Th1	MRGBP	-0.022	0.79	0.98
Poor	Th1	MRI1	0.062	0.35	0.84
Poor	Th1	MRM1	0.16	0.37	0.85
Poor	Th1	MROH1	-0.084	0.49	0.9
Poor	Th1	MROH6	0.14	0.58	0.93
Poor	Th1	MROH8	-0.15	0.42	0.87
Poor	Th1	MRPL1	0.1	0.12	0.68
Poor	Th1	MRPL10	0.047	0.54	0.92
Poor	Th1	MRPL11	0.042	0.57	0.93
Poor	Th1	MRPL12	0.097	0.26	0.79
Poor	Th1	MRPL13	0.14	0.15	0.71
Poor	Th1	MRPL14	0.2	0.01	0.42
Poor	Th1	MRPL15	0.12	0.15	0.71
Poor	Th1	MRPL16	0.17	0.0073	0.37
Poor	Th1	MRPL17	0.22	0.0091	0.41
Poor	Th1	MRPL18	0.11	0.11	0.68
Poor	Th1	MRPL19	0.053	0.2	0.75
Poor	Th1	MRPL2	0.098	0.22	0.76
Poor	Th1	MRPL20	0.18	0.04	0.54
Poor	Th1	MRPL21	0.067	0.54	0.92
Poor	Th1	MRPL22	0.11	0.37	0.86
Poor	Th1	MRPL23	0.18	0.068	0.61
Poor	Th1	MRPL24	0.045	0.61	0.94
Poor	Th1	MRPL27	0.15	0.061	0.59
Poor	Th1	MRPL28	0.092	0.28	0.8
Poor	Th1	MRPL3	0.12	0.08	0.63
Poor	Th1	MRPL30	0.033	0.47	0.9
Poor	Th1	MRPL32	0.066	0.14	0.7
Poor	Th1	MRPL33	0.18	0.14	0.71
Poor	Th1	MRPL34	0.18	0.046	0.56
Poor	Th1	MRPL35	0.084	0.17	0.73
Poor	Th1	MRPL36	0.2	0.081	0.63
Poor	Th1	MRPL37	0.097	0.34	0.84
Poor	Th1	MRPL38	0.042	0.45	0.89
Poor	Th1	MRPL39	0.11	0.19	0.74
Poor	Th1	MRPL4	0.075	0.32	0.83
Poor	Th1	MRPL40	0.15	0.15	0.71
Poor	Th1	MRPL41	0.2	0.045	0.56
Poor	Th1	MRPL42	-0.0028	0.96	1
Poor	Th1	MRPL43	-0.033	0.53	0.91
Poor	Th1	MRPL44	0.11	0.38	0.86
Poor	Th1	MRPL45	0.087	0.11	0.68
Poor	Th1	MRPL45P2	0.015	0.93	1
Poor	Th1	MRPL46	0.094	0.25	0.78
Poor	Th1	MRPL47	0.07	0.41	0.87
Poor	Th1	MRPL48	0.14	0.055	0.57
Poor	Th1	MRPL49	0.078	0.15	0.71
Poor	Th1	MRPL50	0.025	0.71	0.97
Poor	Th1	MRPL51	0.13	0.25	0.78
Poor	Th1	MRPL52	0.21	0.0052	0.35
Poor	Th1	MRPL53	0.14	0.21	0.75
Poor	Th1	MRPL54	0.17	0.091	0.65
Poor	Th1	MRPL55	0.077	0.34	0.84
Poor	Th1	MRPL57	0.2	0.06	0.58
Poor	Th1	MRPL9	0.043	0.51	0.91
Poor	Th1	MRPS10	0.03	0.52	0.91
Poor	Th1	MRPS11	0.16	0.054	0.57
Poor	Th1	MRPS12	0.17	0.071	0.62
Poor	Th1	MRPS14	0.098	0.045	0.56
Poor	Th1	MRPS15	0.074	0.38	0.86
Poor	Th1	MRPS16	0.11	0.051	0.57
Poor	Th1	MRPS17	0.17	0.025	0.5
Poor	Th1	MRPS18A	0.14	0.046	0.56
Poor	Th1	MRPS18B	0.16	0.048	0.57
Poor	Th1	MRPS18C	0.27	0.0054	0.35
Poor	Th1	MRPS2	0.04	0.54	0.92
Poor	Th1	MRPS21	0.14	0.15	0.71
Poor	Th1	MRPS22	0.013	0.82	0.99
Poor	Th1	MRPS23	0.19	0.059	0.58
Poor	Th1	MRPS25	0.091	0.18	0.74
Poor	Th1	MRPS26	0.11	0.12	0.69
Poor	Th1	MRPS27	-0.061	0.32	0.83
Poor	Th1	MRPS28	0.096	0.31	0.82
Poor	Th1	MRPS30	-0.024	0.51	0.91
Poor	Th1	MRPS31	0.053	0.41	0.87
Poor	Th1	MRPS31P5	-0.015	0.85	1
Poor	Th1	MRPS33	0.24	0.018	0.45
Poor	Th1	MRPS34	0.13	0.029	0.51
Poor	Th1	MRPS35	0.069	0.2	0.75
Poor	Th1	MRPS36	0.13	0.28	0.8
Poor	Th1	MRPS5	0.11	0.15	0.71
Poor	Th1	MRPS6	-0.077	0.39	0.86
Poor	Th1	MRPS7	0.12	0.048	0.57
Poor	Th1	MRPS9	-0.032	0.58	0.93
Poor	Th1	MRRF	0.024	0.66	0.95
Poor	Th1	MRS2	0.019	0.49	0.9
Poor	Th1	MRS2P2	-0.0055	0.99	1
Poor	Th1	MRTO4	0.25	0.0076	0.38
Poor	Th1	MS4A1	-0.31	0.18	0.74
Poor	Th1	MS4A6A	-0.053	0.73	0.97
Poor	Th1	MSANTD2	-0.058	0.4	0.87
Poor	Th1	MSANTD3	-0.17	0.13	0.69
Poor	Th1	MSANTD4	0.03	0.72	0.97
Poor	Th1	MSC	-0.22	0.37	0.86
Poor	Th1	MSC-AS1	-0.12	1	1
Poor	Th1	MSH2	-0.073	0.55	0.92
Poor	Th1	MSH3	0.029	0.69	0.96
Poor	Th1	MSH6	0.048	0.76	0.97
Poor	Th1	MSI2	-0.22	0.23	0.77
Poor	Th1	MSL1	0.037	0.64	0.95
Poor	Th1	MSL2	-0.16	0.26	0.79
Poor	Th1	MSL3	0.048	0.41	0.87
Poor	Th1	MSL3P1	0.27	0.29	0.81
Poor	Th1	MSMO1	0.11	0.063	0.6
Poor	Th1	MSMP	-0.13	0.42	0.87
Poor	Th1	MSN	-0.038	0.74	0.97
Poor	Th1	MSRA	-0.17	0.15	0.71
Poor	Th1	MSRB1	0.018	0.86	1
Poor	Th1	MSRB2	-0.047	0.74	0.97
Poor	Th1	MSS51	-0.24	0.2	0.75
Poor	Th1	MST1	0.21	0.4	0.87
Poor	Th1	MST1P2	-0.76	0.0016	0.25
Poor	Th1	MST1R	-0.19	0.59	0.93
Poor	Th1	MSTO1	-0.063	0.69	0.96
Poor	Th1	MSTO2P	-0.088	0.59	0.93
Poor	Th1	MSX2P1	0.13	1	1
Poor	Th1	MT1E	0.22	0.016	0.45
Poor	Th1	MT1F	0.23	0.077	0.63
Poor	Th1	MT1L	0.26	0.43	0.88
Poor	Th1	MT1X	0.25	0.073	0.62
Poor	Th1	MT2A	0.42	0.0035	0.31
Poor	Th1	MTA1	-0.17	1	1
Poor	Th1	MTA2	0.053	0.64	0.95
Poor	Th1	MTA3	-0.014	0.83	0.99
Poor	Th1	MTAP	-0.017	0.78	0.98
Poor	Th1	MTBP	0.069	0.47	0.9
Poor	Th1	MTCH1	0.0013	0.97	1
Poor	Th1	MTCH2	0.045	0.58	0.93
Poor	Th1	MTCP1	-0.22	1	1
Poor	Th1	MTDH	0.14	0.025	0.5
Poor	Th1	MTERF1	0.034	0.64	0.95
Poor	Th1	MTERF2	-0.25	0.011	0.42
Poor	Th1	MTERF3	0.025	0.74	0.97
Poor	Th1	MTERF4	0.016	0.82	0.99
Poor	Th1	MTF1	-0.039	0.6	0.94
Poor	Th1	MTF2	0.014	0.77	0.98
Poor	Th1	MTFMT	0.011	0.88	1
Poor	Th1	MTFP1	-0.048	0.5	0.91
Poor	Th1	MTFR1	0.13	0.13	0.69
Poor	Th1	MTFR1L	-0.011	0.84	0.99
Poor	Th1	MTFR2	0.14	0.6	0.94
Poor	Th1	MTG1	0.0033	0.96	1
Poor	Th1	MTG2	0.1	0.15	0.71
Poor	Th1	MTHFD1	0.025	0.85	1
Poor	Th1	MTHFD1L	0.033	0.82	0.99
Poor	Th1	MTHFD2	0.11	0.31	0.82
Poor	Th1	MTHFD2L	-0.22	0.073	0.62
Poor	Th1	MTHFR	-0.014	0.86	1
Poor	Th1	MTHFSD	0.0069	0.93	1
Poor	Th1	MTIF2	0.033	0.6	0.94
Poor	Th1	MTIF3	0.084	0.19	0.74
Poor	Th1	MTL5	0.031	0.87	1
Poor	Th1	MTM1	0.044	0.48	0.9
Poor	Th1	MTMR1	-0.035	0.57	0.93
Poor	Th1	MTMR10	-0.18	0.065	0.6
Poor	Th1	MTMR11	-0.41	0.11	0.68
Poor	Th1	MTMR12	-0.014	0.9	1
Poor	Th1	MTMR14	-0.0074	0.87	1
Poor	Th1	MTMR2	0.086	0.29	0.8
Poor	Th1	MTMR3	0.0071	0.92	1
Poor	Th1	MTMR4	-0.028	0.75	0.97
Poor	Th1	MTMR6	-0.041	0.58	0.93
Poor	Th1	MTMR7	-0.11	0.52	0.91
Poor	Th1	MTMR8	-0.13	1	1
Poor	Th1	MTMR9	-0.051	0.41	0.87
Poor	Th1	MTMR9LP	-0.12	0.42	0.87
Poor	Th1	MTO1	-0.039	0.41	0.87
Poor	Th1	MTOR	-0.078	0.52	0.91
Poor	Th1	MTPAP	-0.054	0.46	0.89
Poor	Th1	MTR	-0.08	0.45	0.88
Poor	Th1	MTRF1	-0.084	0.45	0.89
Poor	Th1	MTRF1L	0.07	0.3	0.82
Poor	Th1	MTRNR2L3	-0.097	0.7	0.96
Poor	Th1	MTRR	-0.054	0.5	0.91
Poor	Th1	MTSS1	-0.023	0.76	0.97
Poor	Th1	MTURN	-0.16	0.32	0.83
Poor	Th1	MTUS1	0.19	0.32	0.83
Poor	Th1	MTX1	0.12	0.18	0.74
Poor	Th1	MTX2	0.14	0.034	0.52
Poor	Th1	MTX3	-0.088	0.55	0.92
Poor	Th1	MUC1	0.36	0.13	0.69
Poor	Th1	MUC12	-0.39	1	1
Poor	Th1	MUC20	0.25	0.0063	0.36
Poor	Th1	MUL1	0.068	0.17	0.73
Poor	Th1	MUM1	-0.14	0.13	0.7
Poor	Th1	MUS81	-0.0049	0.89	1
Poor	Th1	MUSTN1	0.0048	0.98	1
Poor	Th1	MUT	-0.056	0.39	0.86
Poor	Th1	MUTYH	-0.038	0.43	0.88
Poor	Th1	MVB12A	0.064	0.45	0.89
Poor	Th1	MVB12B	-0.85	0.0064	0.37
Poor	Th1	MVD	0.016	0.82	0.99
Poor	Th1	MVK	0.043	0.72	0.97
Poor	Th1	MVP	0.069	0.3	0.82
Poor	Th1	MX1	0.48	0.029	0.51
Poor	Th1	MX2	0.39	0.0094	0.42
Poor	Th1	MXD1	-0.067	0.48	0.9
Poor	Th1	MXD3	0.19	0.13	0.7
Poor	Th1	MXD4	0.037	0.61	0.94
Poor	Th1	MXI1	-0.14	0.11	0.67
Poor	Th1	MXRA7	-0.14	0.36	0.85
Poor	Th1	MYADM	-0.17	0.16	0.72
Poor	Th1	MYB	0.54	0.054	0.57
Poor	Th1	MYBBP1A	-0.06	0.62	0.94
Poor	Th1	MYBL1	-0.17	0.31	0.82
Poor	Th1	MYBL2	0.12	0.73	0.97
Poor	Th1	MYC	0.22	0.034	0.52
Poor	Th1	MYCBP2	0.091	0.2	0.75
Poor	Th1	MYCBPAP	0.14	0.51	0.91
Poor	Th1	MYD88	0.088	0.23	0.77
Poor	Th1	MYDGF	0.12	0.14	0.71
Poor	Th1	MYEF2	0.24	0.012	0.43
Poor	Th1	MYEOV2	0.29	0.035	0.53
Poor	Th1	MYH10	-0.045	0.81	0.99
Poor	Th1	MYH11	0.029	0.87	1
Poor	Th1	MYH3	0.07	0.76	0.97
Poor	Th1	MYH7B	0.67	0.011	0.42
Poor	Th1	MYH9	0.015	0.92	1
Poor	Th1	MYL12A	0.17	0.09	0.65
Poor	Th1	MYL12B	0.1	0.29	0.81
Poor	Th1	MYL5	0.29	0.1	0.66
Poor	Th1	MYL6	0.11	0.27	0.8
Poor	Th1	MYL6B	0.19	0.27	0.79
Poor	Th1	MYLIP	-0.00054	1	1
Poor	Th1	MYLK-AS1	-0.2	0.38	0.86
Poor	Th1	MYLK4	0.2	0.62	0.94
Poor	Th1	MYNN	-0.092	0.096	0.66
Poor	Th1	MYO15A	0.4	1	1
Poor	Th1	MYO15B	-0.036	0.89	1
Poor	Th1	MYO16	0.17	0.79	0.98
Poor	Th1	MYO18A	0.06	0.68	0.96
Poor	Th1	MYO19	-0.14	0.08	0.63
Poor	Th1	MYO1B	0.9	0.064	0.6
Poor	Th1	MYO1C	-0.059	0.71	0.97
Poor	Th1	MYO1D	-0.41	0.019	0.46
Poor	Th1	MYO1E	0.61	0.28	0.8
Poor	Th1	MYO1F	-0.065	0.51	0.91
Poor	Th1	MYO1G	-0.054	0.48	0.9
Poor	Th1	MYO3B	-0.76	0.031	0.51
Poor	Th1	MYO5A	-0.23	0.055	0.57
Poor	Th1	MYO5B	0.23	0.31	0.82
Poor	Th1	MYO5C	0.25	0.28	0.8
Poor	Th1	MYO6	-0.41	0.0068	0.37
Poor	Th1	MYO7A	-0.17	0.72	0.97
Poor	Th1	MYO9A	-0.086	0.55	0.92
Poor	Th1	MYO9B	-0.063	0.49	0.9
Poor	Th1	MYOF	-0.47	0.41	0.87
Poor	Th1	MYOM1	-0.04	0.85	1
Poor	Th1	MYOM2	0.16	0.54	0.92
Poor	Th1	MYOT	0.21	0.3	0.82
Poor	Th1	MYRF	-0.1	0.75	0.97
Poor	Th1	MYSM1	-0.18	0.1	0.66
Poor	Th1	MZB1	-0.11	0.52	0.91
Poor	Th1	MZF1	0.013	0.89	1
Poor	Th1	MZF1-AS1	0.06	0.7	0.96
Poor	Th1	MZT1	0.0066	0.94	1
Poor	Th1	MZT2A	0.2	0.059	0.58
Poor	Th1	MZT2B	0.34	0.013	0.44
Poor	Th1	N4BP1	0.049	0.54	0.92
Poor	Th1	N4BP2	-0.03	0.75	0.97
Poor	Th1	N4BP2L1	-0.014	0.67	0.96
Poor	Th1	N4BP2L2	-0.083	0.16	0.72
Poor	Th1	N4BP2L2-IT2	0.023	0.94	1
Poor	Th1	N4BP3	0.13	0.68	0.96
Poor	Th1	N6AMT1	0.012	0.92	1
Poor	Th1	N6AMT2	0.02	0.87	1
Poor	Th1	NAA10	0.086	0.26	0.79
Poor	Th1	NAA15	0.0071	0.88	1
Poor	Th1	NAA16	0.0033	0.97	1
Poor	Th1	NAA20	0.12	0.1	0.66
Poor	Th1	NAA25	-0.014	0.79	0.98
Poor	Th1	NAA30	-0.013	0.83	0.99
Poor	Th1	NAA35	-0.045	0.36	0.85
Poor	Th1	NAA38	0.21	0.033	0.52
Poor	Th1	NAA40	-0.11	0.11	0.67
Poor	Th1	NAA50	-0.056	0.5	0.91
Poor	Th1	NAA60	-0.032	0.64	0.95
Poor	Th1	NAAA	0.02	0.75	0.97
Poor	Th1	NAALADL1	-0.032	0.86	1
Poor	Th1	NAB1	-0.21	0.26	0.78
Poor	Th1	NAB2	-0.024	0.91	1
Poor	Th1	NABP1	0.041	0.59	0.94
Poor	Th1	NABP2	0.067	0.49	0.9
Poor	Th1	NACA	0.12	0.18	0.74
Poor	Th1	NACC1	-0.1	0.3	0.82
Poor	Th1	NACC2	-0.083	0.55	0.92
Poor	Th1	NADK	-0.065	0.4	0.87
Poor	Th1	NADK2	-0.17	0.022	0.49
Poor	Th1	NADSYN1	-0.086	0.12	0.68
Poor	Th1	NAE1	-0.047	0.17	0.73
Poor	Th1	NAF1	0.11	0.23	0.77
Poor	Th1	NAGA	-0.049	0.41	0.87
Poor	Th1	NAGK	0.044	0.43	0.88
Poor	Th1	NAGLU	-0.019	0.87	1
Poor	Th1	NAGPA	-0.036	0.57	0.93
Poor	Th1	NAGPA-AS1	-0.22	0.31	0.82
Poor	Th1	NAGS	0.22	0.6	0.94
Poor	Th1	NAIF1	0.0019	0.98	1
Poor	Th1	NAIP	-0.04	0.87	1
Poor	Th1	NAMPT	0.028	0.83	0.99
Poor	Th1	NANOS1	0.053	1	1
Poor	Th1	NANP	0.16	0.34	0.84
Poor	Th1	NANS	0.14	0.12	0.68
Poor	Th1	NAP1L1	0.083	0.23	0.77
Poor	Th1	NAP1L2	0.56	0.063	0.6
Poor	Th1	NAP1L3	-0.084	0.8	0.98
Poor	Th1	NAP1L4	0.04	0.36	0.85
Poor	Th1	NAP1L5	-0.47	0.036	0.53
Poor	Th1	NAPA	0.14	0.044	0.56
Poor	Th1	NAPA-AS1	0.11	0.45	0.89
Poor	Th1	NAPB	-0.091	0.29	0.81
Poor	Th1	NAPEPLD	-0.031	0.67	0.96
Poor	Th1	NAPG	-0.098	0.011	0.42
Poor	Th1	NAPRT	0.14	0.0004	0.13
Poor	Th1	NAPSA	-0.052	0.75	0.97
Poor	Th1	NARF	-0.0021	0.92	1
Poor	Th1	NARFL	0.02	0.48	0.9
Poor	Th1	NARS	-0.03	0.51	0.91
Poor	Th1	NARS2	-0.044	0.37	0.86
Poor	Th1	NASP	0.048	0.64	0.95
Poor	Th1	NAT1	0.085	0.13	0.69
Poor	Th1	NAT10	-0.027	0.75	0.97
Poor	Th1	NAT14	-0.2	0.21	0.75
Poor	Th1	NAT6	-0.049	0.64	0.95
Poor	Th1	NAT9	0.14	0.059	0.58
Poor	Th1	NATD1	-0.11	0.51	0.91
Poor	Th1	NAV1	-0.38	0.3	0.82
Poor	Th1	NAV2	-0.25	0.64	0.95
Poor	Th1	NBAS	0.009	0.94	1
Poor	Th1	NBEA	-0.047	0.87	1
Poor	Th1	NBEAL1	-0.0095	0.96	1
Poor	Th1	NBEAL2	-0.25	0.024	0.5
Poor	Th1	NBN	-0.013	0.8	0.98
Poor	Th1	NBPF1	-0.024	0.86	1
Poor	Th1	NBPF10	-0.16	0.42	0.87
Poor	Th1	NBPF11	-0.12	0.21	0.75
Poor	Th1	NBPF12	-0.069	0.5	0.91
Poor	Th1	NBPF14	-0.15	0.28	0.8
Poor	Th1	NBPF15	0.096	0.42	0.87
Poor	Th1	NBPF20	-0.14	0.46	0.89
Poor	Th1	NBPF3	0.076	0.82	0.99
Poor	Th1	NBPF8	-0.11	0.45	0.88
Poor	Th1	NBPF9	0.077	0.67	0.96
Poor	Th1	NBR1	0.0027	0.98	1
Poor	Th1	NBR2	0.1	0.4	0.87
Poor	Th1	NCALD	-0.15	0.075	0.62
Poor	Th1	NCAPD2	0.066	0.65	0.95
Poor	Th1	NCAPD3	-0.1	0.23	0.77
Poor	Th1	NCAPG	-0.0055	0.98	1
Poor	Th1	NCAPG2	-0.084	0.74	0.97
Poor	Th1	NCAPH	0.22	0.43	0.88
Poor	Th1	NCAPH2	0.014	0.8	0.99
Poor	Th1	NCBP1	-0.0014	0.99	1
Poor	Th1	NCBP2	0.023	0.35	0.85
Poor	Th1	NCBP2-AS2	0.14	0.13	0.69
Poor	Th1	NCDN	-0.072	0.38	0.86
Poor	Th1	NCEH1	-0.11	0.55	0.92
Poor	Th1	NCF1	0.17	0.32	0.83
Poor	Th1	NCF1B	0.46	0.0011	0.2
Poor	Th1	NCF1C	0.19	0.21	0.75
Poor	Th1	NCF2	0.23	0.35	0.84
Poor	Th1	NCF4	0.088	0.32	0.83
Poor	Th1	NCK1	-0.095	0.042	0.55
Poor	Th1	NCK1-AS1	0.14	0.18	0.74
Poor	Th1	NCK2	-0.0013	0.98	1
Poor	Th1	NCKAP1	-0.18	0.47	0.9
Poor	Th1	NCKAP1L	-0.0076	0.96	1
Poor	Th1	NCKAP5L	-0.042	0.85	1
Poor	Th1	NCKIPSD	-0.13	0.0028	0.3
Poor	Th1	NCL	0.035	0.46	0.89
Poor	Th1	NCLN	-0.0094	0.88	1
Poor	Th1	NCOA1	-0.086	0.37	0.85
Poor	Th1	NCOA2	-0.2	0.23	0.77
Poor	Th1	NCOA3	0.0058	0.97	1
Poor	Th1	NCOA4	-0.0046	0.96	1
Poor	Th1	NCOA5	0.029	0.6	0.94
Poor	Th1	NCOA6	0.07	0.32	0.83
Poor	Th1	NCOA7	0.15	0.015	0.45
Poor	Th1	NCOR1	0.05	0.28	0.8
Poor	Th1	NCOR2	-0.017	0.75	0.97
Poor	Th1	NCR3	0.03	0.82	0.99
Poor	Th1	NCR3LG1	-0.44	0.49	0.9
Poor	Th1	NCSTN	0.023	0.7	0.96
Poor	Th1	NDC1	-0.011	0.93	1
Poor	Th1	NDC80	-0.0015	0.99	1
Poor	Th1	NDE1	-0.028	0.68	0.96
Poor	Th1	NDEL1	-0.036	0.41	0.87
Poor	Th1	NDFIP1	0.08	0.22	0.76
Poor	Th1	NDFIP2	0.18	1	1
Poor	Th1	NDN	0.062	0.94	1
Poor	Th1	NDNL2	-0.06	0.15	0.71
Poor	Th1	NDOR1	-0.038	1	1
Poor	Th1	NDRG1	-0.1	0.11	0.67
Poor	Th1	NDRG2	-0.042	0.73	0.97
Poor	Th1	NDRG3	-0.02	0.69	0.96
Poor	Th1	NDST2	-0.034	0.63	0.95
Poor	Th1	NDUFA1	0.16	0.21	0.75
Poor	Th1	NDUFA10	-0.0057	0.89	1
Poor	Th1	NDUFA11	0.22	0.011	0.42
Poor	Th1	NDUFA12	0.28	0.016	0.45
Poor	Th1	NDUFA13	0.22	0.055	0.57
Poor	Th1	NDUFA2	0.18	0.078	0.63
Poor	Th1	NDUFA3	0.21	0.14	0.7
Poor	Th1	NDUFA4	0.17	0.12	0.68
Poor	Th1	NDUFA5	-0.061	0.36	0.85
Poor	Th1	NDUFA6	0.1	0.28	0.8
Poor	Th1	NDUFA6-AS1	-0.068	0.66	0.95
Poor	Th1	NDUFA7	0.27	0.0052	0.35
Poor	Th1	NDUFA8	0.12	0.14	0.71
Poor	Th1	NDUFA9	0.048	0.5	0.91
Poor	Th1	NDUFAB1	0.13	0.16	0.73
Poor	Th1	NDUFAF1	0.1	0.19	0.75
Poor	Th1	NDUFAF2	0.1	0.3	0.82
Poor	Th1	NDUFAF3	0.19	0.024	0.5
Poor	Th1	NDUFAF4	0.047	0.56	0.93
Poor	Th1	NDUFAF4P1	-0.2	0.51	0.91
Poor	Th1	NDUFAF5	0.0087	0.93	1
Poor	Th1	NDUFAF6	0.038	0.64	0.95
Poor	Th1	NDUFAF7	0.03	0.7	0.96
Poor	Th1	NDUFB1	0.15	0.13	0.7
Poor	Th1	NDUFB10	0.12	0.28	0.8
Poor	Th1	NDUFB11	0.16	0.1	0.66
Poor	Th1	NDUFB2	0.19	0.12	0.68
Poor	Th1	NDUFB2-AS1	-0.013	0.95	1
Poor	Th1	NDUFB3	0.16	0.19	0.74
Poor	Th1	NDUFB4	0.18	0.068	0.61
Poor	Th1	NDUFB5	0.14	0.13	0.69
Poor	Th1	NDUFB6	0.11	0.23	0.77
Poor	Th1	NDUFB7	0.23	0.029	0.51
Poor	Th1	NDUFB8	0.11	0.21	0.75
Poor	Th1	NDUFB9	0.18	0.048	0.57
Poor	Th1	NDUFC1	0.21	0.037	0.53
Poor	Th1	NDUFC2	0.079	0.29	0.81
Poor	Th1	NDUFS1	0.018	0.79	0.98
Poor	Th1	NDUFS2	0.056	0.18	0.74
Poor	Th1	NDUFS3	0.11	0.21	0.75
Poor	Th1	NDUFS4	0.16	0.15	0.71
Poor	Th1	NDUFS5	0.16	0.12	0.68
Poor	Th1	NDUFS6	0.18	0.097	0.66
Poor	Th1	NDUFS7	0.15	0.094	0.65
Poor	Th1	NDUFS8	0.2	0.017	0.45
Poor	Th1	NDUFV1	0.048	0.38	0.86
Poor	Th1	NDUFV2	0.12	0.2	0.75
Poor	Th1	NDUFV2-AS1	-0.085	0.56	0.92
Poor	Th1	NDUFV3	0.086	0.29	0.8
Poor	Th1	NEAT1	-0.038	0.85	1
Poor	Th1	NEB	-0.31	0.11	0.67
Poor	Th1	NECAB1	-0.12	0.69	0.96
Poor	Th1	NECAB3	0.045	0.76	0.98
Poor	Th1	NECAP1	0.043	0.52	0.91
Poor	Th1	NECAP2	0.18	0.00022	0.1
Poor	Th1	NEDD1	-0.11	0.11	0.67
Poor	Th1	NEDD4	-0.056	0.73	0.97
Poor	Th1	NEDD4L	-0.051	0.94	1
Poor	Th1	NEDD8	0.21	0.094	0.65
Poor	Th1	NEDD9	0.0022	0.97	1
Poor	Th1	NEFH	0.25	0.0027	0.3
Poor	Th1	NEFL	-0.52	0.5	0.9
Poor	Th1	NEFM	-0.29	0.42	0.87
Poor	Th1	NEIL1	-0.023	0.89	1
Poor	Th1	NEIL2	-0.11	0.25	0.78
Poor	Th1	NEIL3	-0.15	0.68	0.96
Poor	Th1	NEK1	-0.14	0.052	0.57
Poor	Th1	NEK11	-0.19	0.41	0.87
Poor	Th1	NEK2	0.25	0.63	0.94
Poor	Th1	NEK3	-0.16	0.32	0.84
Poor	Th1	NEK4	-0.15	0.18	0.74
Poor	Th1	NEK6	-0.11	0.54	0.92
Poor	Th1	NEK7	-0.032	0.81	0.99
Poor	Th1	NEK8	-0.13	0.28	0.8
Poor	Th1	NEK9	-0.081	0.087	0.64
Poor	Th1	NELFA	0.14	0.00018	0.1
Poor	Th1	NELFB	-0.1	0.15	0.72
Poor	Th1	NELFCD	-0.037	0.61	0.94
Poor	Th1	NELFE	0.0087	0.89	1
Poor	Th1	NELL2	0.018	0.93	1
Poor	Th1	NEMF	-0.025	0.71	0.97
Poor	Th1	NEMP1	-0.19	0.17	0.73
Poor	Th1	NEMP2	0.082	0.33	0.84
Poor	Th1	NENF	0.04	0.69	0.96
Poor	Th1	NEO1	-0.18	0.4	0.87
Poor	Th1	NET1	-0.041	0.79	0.98
Poor	Th1	NETO2	-0.068	0.71	0.97
Poor	Th1	NEU1	0.0055	0.91	1
Poor	Th1	NEU3	-0.0036	0.99	1
Poor	Th1	NEURL1	0.015	0.76	0.98
Poor	Th1	NEURL2	-0.089	0.68	0.96
Poor	Th1	NEURL4	-0.14	0.05	0.57
Poor	Th1	NEXN	0.46	0.049	0.57
Poor	Th1	NF1	0.011	0.91	1
Poor	Th1	NF2	0.063	0.46	0.89
Poor	Th1	NFAT5	-0.18	0.12	0.69
Poor	Th1	NFATC1	0.063	0.39	0.86
Poor	Th1	NFATC2	-0.028	0.82	0.99
Poor	Th1	NFATC2IP	-0.093	0.47	0.89
Poor	Th1	NFATC3	-0.1	0.32	0.83
Poor	Th1	NFE2L1	0.045	0.68	0.96
Poor	Th1	NFE2L2	0.028	0.5	0.91
Poor	Th1	NFE2L3	0.00094	0.99	1
Poor	Th1	NFIA	-0.029	0.84	0.99
Poor	Th1	NFIC	0.075	0.41	0.87
Poor	Th1	NFIL3	-0.21	0.24	0.78
Poor	Th1	NFKB1	0.087	0.37	0.86
Poor	Th1	NFKB2	0.0089	0.94	1
Poor	Th1	NFKBIA	0.0038	0.98	1
Poor	Th1	NFKBIB	-0.066	0.39	0.86
Poor	Th1	NFKBID	-0.16	0.17	0.73
Poor	Th1	NFKBIE	0.15	0.077	0.63
Poor	Th1	NFKBIL1	0.089	0.21	0.75
Poor	Th1	NFKBIZ	-0.24	0.076	0.62
Poor	Th1	NFRKB	-0.00056	0.99	1
Poor	Th1	NFS1	0.088	0.073	0.62
Poor	Th1	NFU1	0.028	0.71	0.97
Poor	Th1	NFX1	-0.042	0.58	0.93
Poor	Th1	NFXL1	0.0093	0.92	1
Poor	Th1	NFYA	-0.053	0.33	0.84
Poor	Th1	NFYB	-0.02	0.79	0.98
Poor	Th1	NFYC	-0.0046	0.9	1
Poor	Th1	NFYC-AS1	0.086	0.64	0.95
Poor	Th1	NGDN	0.11	0.16	0.72
Poor	Th1	NGFRAP1	0.47	0.015	0.45
Poor	Th1	NGLY1	0.034	0.14	0.7
Poor	Th1	NGRN	0.15	0.024	0.5
Poor	Th1	NHEJ1	0.047	0.57	0.93
Poor	Th1	NHLRC1	1	8.60E-07	0.011
Poor	Th1	NHLRC2	-0.046	0.67	0.96
Poor	Th1	NHLRC3	0.075	0.22	0.76
Poor	Th1	NHLRC4	0.17	0.36	0.85
Poor	Th1	NHP2	0.14	0.098	0.66
Poor	Th1	NHSL2	-0.14	0.14	0.71
Poor	Th1	NICN1	-0.036	0.78	0.98
Poor	Th1	NID1	-1.2	1	1
Poor	Th1	NID2	0.17	0.27	0.8
Poor	Th1	NIF3L1	0.047	0.42	0.87
Poor	Th1	NIFK	0.04	0.45	0.88
Poor	Th1	NIFK-AS1	0.073	0.42	0.87
Poor	Th1	NIN	-0.049	0.66	0.95
Poor	Th1	NINJ1	0.021	0.81	0.99
Poor	Th1	NINJ2	0.13	0.36	0.85
Poor	Th1	NINL	-0.32	0.22	0.76
Poor	Th1	NIP7	0.017	0.72	0.97
Poor	Th1	NIPA1	-0.19	0.13	0.69
Poor	Th1	NIPA2	-0.032	0.56	0.92
Poor	Th1	NIPAL2	-0.051	1	1
Poor	Th1	NIPAL3	-0.058	0.46	0.89
Poor	Th1	NIPBL	0.016	0.8	0.98
Poor	Th1	NIPBL-AS1	-0.048	0.57	0.93
Poor	Th1	NIPSNAP1	-0.0027	0.95	1
Poor	Th1	NIPSNAP3A	0.1	0.21	0.75
Poor	Th1	NIPSNAP3B	0.021	0.95	1
Poor	Th1	NISCH	-0.048	0.44	0.88
Poor	Th1	NIT1	-0.0066	0.88	1
Poor	Th1	NIT2	0.064	0.42	0.87
Poor	Th1	NKAP	0.15	0.031	0.51
Poor	Th1	NKAPP1	-0.037	0.79	0.98
Poor	Th1	NKD1	0.37	0.097	0.66
Poor	Th1	NKG7	-0.039	0.88	1
Poor	Th1	NKIRAS1	0.12	0.23	0.77
Poor	Th1	NKIRAS2	-0.037	0.43	0.88
Poor	Th1	NKPD1	0.064	1	1
Poor	Th1	NKRF	-0.049	0.46	0.89
Poor	Th1	NKTR	-0.061	0.48	0.9
Poor	Th1	NLE1	0.029	0.68	0.96
Poor	Th1	NLGN3	0.23	0.41	0.87
Poor	Th1	NLK	0.061	0.65	0.95
Poor	Th1	NLN	0.051	0.84	0.99
Poor	Th1	NLRC3	-0.07	0.43	0.88
Poor	Th1	NLRC5	-0.061	0.54	0.92
Poor	Th1	NLRP1	-0.11	0.29	0.8
Poor	Th1	NLRP2	0.067	0.61	0.94
Poor	Th1	NLRP3	0.048	0.88	1
Poor	Th1	NLRP6	0.06	0.71	0.97
Poor	Th1	NLRX1	0.044	0.68	0.96
Poor	Th1	NMB	0.24	0.026	0.5
Poor	Th1	NMD3	-0.089	0.096	0.66
Poor	Th1	NME1	0.073	0.64	0.95
Poor	Th1	NME3	0.08	0.43	0.88
Poor	Th1	NME4	0.18	0.4	0.87
Poor	Th1	NME6	0.12	0.066	0.6
Poor	Th1	NME7	0.072	0.31	0.82
Poor	Th1	NME9	0.0017	0.99	1
Poor	Th1	NMI	0.21	0.04	0.54
Poor	Th1	NMNAT1	0.13	0.035	0.53
Poor	Th1	NMNAT3	0.46	0.086	0.64
Poor	Th1	NMRAL1	0.088	0.31	0.83
Poor	Th1	NMRK1	0.058	0.48	0.9
Poor	Th1	NMT1	0.044	0.29	0.8
Poor	Th1	NMT2	-0.056	0.35	0.84
Poor	Th1	NMUR1	-0.56	0.22	0.76
Poor	Th1	NNT	-0.051	0.63	0.94
Poor	Th1	NNT-AS1	0.17	0.18	0.74
Poor	Th1	NOA1	-0.011	0.87	1
Poor	Th1	NOB1	0.12	0.038	0.53
Poor	Th1	NOC2L	0.027	0.67	0.96
Poor	Th1	NOC3L	0.12	0.026	0.5
Poor	Th1	NOC4L	0.038	0.54	0.92
Poor	Th1	NOCT	-0.013	0.92	1
Poor	Th1	NOD1	-0.15	1	1
Poor	Th1	NOD2	-0.077	0.61	0.94
Poor	Th1	NOG	0.24	0.64	0.95
Poor	Th1	NOL10	-0.094	0.094	0.65
Poor	Th1	NOL11	0.087	0.18	0.74
Poor	Th1	NOL12	0.13	0.067	0.61
Poor	Th1	NOL3	0.42	0.13	0.69
Poor	Th1	NOL4L	-0.13	0.24	0.78
Poor	Th1	NOL6	0.034	0.81	0.99
Poor	Th1	NOL7	0.18	0.027	0.5
Poor	Th1	NOL8	-0.016	0.73	0.97
Poor	Th1	NOL9	0.011	0.87	1
Poor	Th1	NOLC1	-0.022	0.72	0.97
Poor	Th1	NOM1	0.078	0.47	0.9
Poor	Th1	NOMO1	-0.17	0.018	0.45
Poor	Th1	NOMO2	-0.1	0.62	0.94
Poor	Th1	NONO	0.0084	0.85	1
Poor	Th1	NOP10	0.17	0.11	0.67
Poor	Th1	NOP14	0.14	0.053	0.57
Poor	Th1	NOP14-AS1	-0.23	0.019	0.46
Poor	Th1	NOP16	0.24	0.00041	0.13
Poor	Th1	NOP2	0.021	0.58	0.93
Poor	Th1	NOP56	0.05	0.19	0.74
Poor	Th1	NOP58	0.032	0.45	0.88
Poor	Th1	NOP9	-0.22	0.11	0.67
Poor	Th1	NOS3	0.34	0.04	0.54
Poor	Th1	NOSIP	0.2	0.0029	0.3
Poor	Th1	NOTCH1	-0.063	0.61	0.94
Poor	Th1	NOTCH2	-0.14	0.19	0.74
Poor	Th1	NOTCH2NL	-0.098	0.16	0.73
Poor	Th1	NOXA1	-0.12	0.4	0.87
Poor	Th1	NPAS2	0.46	0.37	0.86
Poor	Th1	NPAT	0.019	0.77	0.98
Poor	Th1	NPC1	-0.15	0.22	0.76
Poor	Th1	NPC2	0.2	0.11	0.68
Poor	Th1	NPDC1	0.0083	0.83	0.99
Poor	Th1	NPEPL1	-0.13	0.48	0.9
Poor	Th1	NPEPPS	-0.076	0.17	0.73
Poor	Th1	NPFF	0.28	0.24	0.78
Poor	Th1	NPHP1	-0.066	0.9	1
Poor	Th1	NPHP3	0.099	0.54	0.92
Poor	Th1	NPHP3-ACAD11	-0.26	0.092	0.65
Poor	Th1	NPHP4	-0.23	0.14	0.71
Poor	Th1	NPIPA1	-0.1	0.41	0.87
Poor	Th1	NPIPA5	0.44	0.17	0.74
Poor	Th1	NPIPB11	0.13	0.43	0.88
Poor	Th1	NPIPB15	0.021	0.87	1
Poor	Th1	NPIPB3	-0.13	0.31	0.82
Poor	Th1	NPIPB4	-0.17	0.086	0.64
Poor	Th1	NPIPB5	-0.14	0.33	0.84
Poor	Th1	NPL	0.033	0.68	0.96
Poor	Th1	NPLOC4	0.011	0.88	1
Poor	Th1	NPM1	0.059	0.43	0.88
Poor	Th1	NPM2	0.043	0.66	0.95
Poor	Th1	NPM3	-0.096	0.64	0.95
Poor	Th1	NPR2	0.27	0.039	0.54
Poor	Th1	NPRL2	-0.0031	0.96	1
Poor	Th1	NPRL3	-0.077	0.27	0.8
Poor	Th1	NPTN	-0.063	0.36	0.85
Poor	Th1	NPTN-IT1	-0.019	0.94	1
Poor	Th1	NPTX1	0.14	0.83	0.99
Poor	Th1	NPTXR	-0.18	0.45	0.89
Poor	Th1	NQO1	0.24	0.16	0.73
Poor	Th1	NQO2	0.085	0.41	0.87
Poor	Th1	NR1D1	-0.35	0.21	0.75
Poor	Th1	NR1D2	-0.19	0.024	0.5
Poor	Th1	NR1H2	0.1	0.056	0.58
Poor	Th1	NR1H3	0.15	0.38	0.86
Poor	Th1	NR1I2	0.32	0.48	0.9
Poor	Th1	NR2C1	-0.16	0.025	0.5
Poor	Th1	NR2C2	-0.095	0.34	0.84
Poor	Th1	NR2C2AP	0.18	0.043	0.55
Poor	Th1	NR2F6	0.4	0.045	0.56
Poor	Th1	NR3C1	-0.082	0.24	0.78
Poor	Th1	NR3C2	-0.24	0.055	0.57
Poor	Th1	NR4A2	-1.6	0.00086	0.19
Poor	Th1	NRAS	0.018	0.85	1
Poor	Th1	NRAV	-0.051	0.82	0.99
Poor	Th1	NRBF2	0.073	1	1
Poor	Th1	NRBP1	0.042	0.31	0.82
Poor	Th1	NRBP2	0.045	0.63	0.94
Poor	Th1	NRD1	-0.019	0.82	0.99
Poor	Th1	NRDE2	0.02	0.8	0.98
Poor	Th1	NREP	-0.3	0.36	0.85
Poor	Th1	NRF1	-0.084	0.18	0.74
Poor	Th1	NRIP1	0.042	0.81	0.99
Poor	Th1	NRIP2	-0.13	0.43	0.88
Poor	Th1	NRIR	0.64	0.017	0.45
Poor	Th1	NRL	-0.11	0.46	0.89
Poor	Th1	NRM	0.067	0.62	0.94
Poor	Th1	NRN1L	-0.1	0.55	0.92
Poor	Th1	NRP2	-1.2	0.052	0.57
Poor	Th1	NRROS	-0.073	0.66	0.95
Poor	Th1	NRSN2	0.082	0.6	0.94
Poor	Th1	NSA2	0.15	0.15	0.72
Poor	Th1	NSD1	-0.085	0.39	0.86
Poor	Th1	NSDHL	0.074	0.25	0.78
Poor	Th1	NSF	-0.011	0.92	1
Poor	Th1	NSFL1C	0.025	0.67	0.96
Poor	Th1	NSG1	0.13	0.42	0.87
Poor	Th1	NSL1	0.04	0.46	0.89
Poor	Th1	NSMAF	-0.051	0.54	0.92
Poor	Th1	NSMCE1	0.064	0.19	0.74
Poor	Th1	NSMCE2	0.011	0.88	1
Poor	Th1	NSMCE4A	-0.018	0.69	0.96
Poor	Th1	NSMF	-0.14	0.00078	0.19
Poor	Th1	NSRP1	0.084	0.3	0.82
Poor	Th1	NSUN2	0.02	0.72	0.97
Poor	Th1	NSUN3	0.048	0.56	0.92
Poor	Th1	NSUN4	0.043	0.58	0.93
Poor	Th1	NSUN5	0.11	0.011	0.42
Poor	Th1	NSUN5P1	0.068	0.46	0.89
Poor	Th1	NSUN5P2	-0.37	0.15	0.71
Poor	Th1	NSUN6	0.12	0.077	0.63
Poor	Th1	NT5C	0.067	0.44	0.88
Poor	Th1	NT5C2	-0.059	0.45	0.89
Poor	Th1	NT5C3A	0.16	0.042	0.55
Poor	Th1	NT5C3B	0.099	0.38	0.86
Poor	Th1	NT5DC1	-0.067	0.12	0.69
Poor	Th1	NT5DC2	-0.4	0.29	0.81
Poor	Th1	NT5DC3	-0.18	0.0098	0.42
Poor	Th1	NT5E	-0.39	0.12	0.68
Poor	Th1	NT5M	0.042	0.89	1
Poor	Th1	NTAN1	0.0035	0.97	1
Poor	Th1	NTHL1	0.12	0.27	0.79
Poor	Th1	NTMT1	0.12	0.072	0.62
Poor	Th1	NTN4	-3.2	0.0053	0.35
Poor	Th1	NTNG2	-0.013	0.96	1
Poor	Th1	NTPCR	-0.02	0.83	0.99
Poor	Th1	NUAK2	-0.0041	0.98	1
Poor	Th1	NUB1	0.1	0.056	0.58
Poor	Th1	NUBP1	0.13	0.1	0.66
Poor	Th1	NUBP2	0.09	0.096	0.66
Poor	Th1	NUBPL	-0.074	0.46	0.89
Poor	Th1	NUCB1	0.0096	0.82	0.99
Poor	Th1	NUCB2	0.0015	0.99	1
Poor	Th1	NUCKS1	0.032	0.61	0.94
Poor	Th1	NUDC	0.098	0.012	0.44
Poor	Th1	NUDCD1	0.16	0.028	0.5
Poor	Th1	NUDCD2	0.14	0.053	0.57
Poor	Th1	NUDCD3	0.009	0.86	1
Poor	Th1	NUDT1	0.21	0.13	0.69
Poor	Th1	NUDT12	0.3	0.39	0.86
Poor	Th1	NUDT13	-0.03	0.89	1
Poor	Th1	NUDT14	0.22	0.013	0.44
Poor	Th1	NUDT15	-0.13	0.23	0.77
Poor	Th1	NUDT16	0.46	0.006	0.36
Poor	Th1	NUDT16L1	0.12	0.027	0.5
Poor	Th1	NUDT16P1	0.21	0.59	0.93
Poor	Th1	NUDT17	0.13	1	1
Poor	Th1	NUDT18	0.16	0.072	0.62
Poor	Th1	NUDT19	0.092	0.3	0.82
Poor	Th1	NUDT2	0.11	0.34	0.84
Poor	Th1	NUDT21	-0.042	0.67	0.96
Poor	Th1	NUDT22	0.082	0.28	0.8
Poor	Th1	NUDT4	-0.078	0.33	0.84
Poor	Th1	NUDT5	0.056	0.44	0.88
Poor	Th1	NUDT7	0.14	0.18	0.74
Poor	Th1	NUDT8	0.26	0.11	0.67
Poor	Th1	NUDT9	0.11	0.24	0.78
Poor	Th1	NUF2	0.25	0.5	0.91
Poor	Th1	NUFIP1	-0.12	0.28	0.8
Poor	Th1	NUFIP2	0.076	0.4	0.87
Poor	Th1	NUGGC	-0.048	0.74	0.97
Poor	Th1	NUMA1	0.092	0.51	0.91
Poor	Th1	NUMB	-0.05	0.34	0.84
Poor	Th1	NUMBL	-0.24	0.022	0.49
Poor	Th1	NUP107	-0.049	0.43	0.88
Poor	Th1	NUP133	0.0058	0.93	1
Poor	Th1	NUP153	-0.16	0.11	0.68
Poor	Th1	NUP155	0.0085	0.94	1
Poor	Th1	NUP160	-0.0011	0.99	1
Poor	Th1	NUP188	-0.02	0.85	1
Poor	Th1	NUP205	-0.031	0.82	0.99
Poor	Th1	NUP210	-0.034	0.78	0.98
Poor	Th1	NUP210L	-0.26	0.24	0.78
Poor	Th1	NUP214	0.033	0.65	0.95
Poor	Th1	NUP35	-0.019	0.77	0.98
Poor	Th1	NUP37	0.098	0.29	0.81
Poor	Th1	NUP43	0.18	0.078	0.63
Poor	Th1	NUP50	0.06	0.42	0.87
Poor	Th1	NUP50-AS1	0.11	0.25	0.78
Poor	Th1	NUP54	-0.0014	0.98	1
Poor	Th1	NUP62	0.0098	0.9	1
Poor	Th1	NUP62CL	0.023	0.95	1
Poor	Th1	NUP85	0.0067	0.9	1
Poor	Th1	NUP88	-0.0094	0.79	0.98
Poor	Th1	NUP93	0.042	0.44	0.88
Poor	Th1	NUP98	0.013	0.92	1
Poor	Th1	NUPL1	0.049	0.62	0.94
Poor	Th1	NUPL2	0.18	1	1
Poor	Th1	NUS1	-0.12	0.14	0.71
Poor	Th1	NUSAP1	0.16	0.53	0.91
Poor	Th1	NUTF2	0.12	0.2	0.75
Poor	Th1	NUTM2A-AS1	0.069	0.36	0.85
Poor	Th1	NUTM2B-AS1	0.044	0.55	0.92
Poor	Th1	NVL	-0.091	0.097	0.66
Poor	Th1	NXF1	-0.1	0.041	0.55
Poor	Th1	NXPE3	-0.084	0.36	0.85
Poor	Th1	NXT1	0.056	0.39	0.86
Poor	Th1	NXT2	-0.04	0.75	0.97
Poor	Th1	OAF	-0.22	0.53	0.91
Poor	Th1	OARD1	0.048	0.29	0.81
Poor	Th1	OAS1	0.41	0.037	0.53
Poor	Th1	OAS2	0.28	0.067	0.61
Poor	Th1	OAS3	0.42	0.11	0.68
Poor	Th1	OASL	0.35	0.098	0.66
Poor	Th1	OAT	0.042	0.41	0.87
Poor	Th1	OAZ1	0.13	0.033	0.52
Poor	Th1	OAZ2	0.018	0.74	0.97
Poor	Th1	OAZ3	-0.12	0.4	0.87
Poor	Th1	OBFC1	-0.051	0.45	0.89
Poor	Th1	OBSCN	0.2	0.19	0.74
Poor	Th1	OCEL1	0.14	0.021	0.48
Poor	Th1	OCIAD1	-0.025	0.61	0.94
Poor	Th1	OCIAD2	0.19	0.049	0.57
Poor	Th1	OCLM	-0.38	0.23	0.77
Poor	Th1	OCM	0.17	0.55	0.92
Poor	Th1	OCRL	0.15	0.52	0.91
Poor	Th1	ODC1	-0.13	0.087	0.64
Poor	Th1	ODF2	-0.049	0.56	0.92
Poor	Th1	ODF2L	-0.051	0.57	0.93
Poor	Th1	ODF3B	0.29	0.077	0.63
Poor	Th1	OFD1	-0.014	0.87	1
Poor	Th1	OGDH	-0.097	0.39	0.86
Poor	Th1	OGFOD1	0.019	0.65	0.95
Poor	Th1	OGFOD2	0.06	0.28	0.8
Poor	Th1	OGFOD3	0.13	1	1
Poor	Th1	OGFR	0.07	0.31	0.82
Poor	Th1	OGFRL1	-0.1	0.43	0.88
Poor	Th1	OGG1	-0.02	0.64	0.95
Poor	Th1	OGN	0.043	0.9	1
Poor	Th1	OGT	-0.0075	0.92	1
Poor	Th1	OIP5	-0.055	0.79	0.98
Poor	Th1	OIP5-AS1	0.046	0.5	0.91
Poor	Th1	OLA1	-0.0032	0.97	1
Poor	Th1	OLFM2	0.069	0.6	0.94
Poor	Th1	OLMALINC	-0.42	0.03	0.51
Poor	Th1	OMA1	-0.016	0.81	0.99
Poor	Th1	OPA1	-0.021	0.79	0.98
Poor	Th1	OPA3	0.27	0.013	0.44
Poor	Th1	OPN3	-0.14	0.11	0.67
Poor	Th1	OPRL1	0.13	0.51	0.91
Poor	Th1	OPTN	0.036	0.38	0.86
Poor	Th1	OR52N4	0.48	0.019	0.46
Poor	Th1	ORAI1	0.047	0.33	0.84
Poor	Th1	ORAI2	-0.03	0.69	0.96
Poor	Th1	ORAI3	-0.072	0.34	0.84
Poor	Th1	ORAOV1	-0.12	0.11	0.67
Poor	Th1	ORC1	0.18	0.52	0.91
Poor	Th1	ORC2	-0.041	0.59	0.94
Poor	Th1	ORC3	0.052	0.4	0.87
Poor	Th1	ORC4	0.079	1	1
Poor	Th1	ORC5	-0.017	0.77	0.98
Poor	Th1	ORC6	0.11	0.68	0.96
Poor	Th1	ORMDL1	-0.076	0.18	0.74
Poor	Th1	ORMDL2	0.14	0.16	0.72
Poor	Th1	ORMDL3	-0.049	0.76	0.97
Poor	Th1	OS9	-0.11	0.0067	0.37
Poor	Th1	OSBP	-0.0047	0.94	1
Poor	Th1	OSBP2	-0.13	0.6	0.94
Poor	Th1	OSBPL11	-0.021	0.83	0.99
Poor	Th1	OSBPL1A	-0.0055	0.98	1
Poor	Th1	OSBPL2	-0.019	0.67	0.96
Poor	Th1	OSBPL3	-0.13	0.19	0.74
Poor	Th1	OSBPL5	-0.79	0.002	0.26
Poor	Th1	OSBPL7	-0.16	0.062	0.59
Poor	Th1	OSBPL8	0.011	0.87	1
Poor	Th1	OSBPL9	-0.02	0.71	0.97
Poor	Th1	OSER1	0.08	0.24	0.78
Poor	Th1	OSER1-AS1	0.087	0.56	0.92
Poor	Th1	OSGEP	0.064	0.38	0.86
Poor	Th1	OSGEPL1	-0.12	0.11	0.67
Poor	Th1	OSGIN2	-0.069	0.34	0.84
Poor	Th1	OSM	0.084	0.6	0.94
Poor	Th1	OST4	0.25	0.073	0.62
Poor	Th1	OSTC	0.071	0.34	0.84
Poor	Th1	OSTF1	0.16	0.052	0.57
Poor	Th1	OSTM1	-0.13	0.13	0.69
Poor	Th1	OTOF	0.39	0.036	0.53
Poor	Th1	OTUB1	0.059	0.26	0.78
Poor	Th1	OTUB2	-0.19	0.18	0.74
Poor	Th1	OTUD1	-0.24	0.09	0.65
Poor	Th1	OTUD3	-0.15	0.41	0.87
Poor	Th1	OTUD4	-0.086	0.4	0.87
Poor	Th1	OTUD5	-0.048	0.21	0.75
Poor	Th1	OTUD6B	0.054	0.3	0.82
Poor	Th1	OTUD6B-AS1	0.022	0.79	0.98
Poor	Th1	OTUD7A	0.11	0.6	0.94
Poor	Th1	OTUD7B	-0.31	0.037	0.53
Poor	Th1	OTULIN	0.15	0.08	0.63
Poor	Th1	OVCA2	-0.045	0.8	0.98
Poor	Th1	OVGP1	0.012	0.97	1
Poor	Th1	OXA1L	0.029	0.62	0.94
Poor	Th1	OXCT1	-0.039	0.64	0.95
Poor	Th1	OXLD1	0.2	0.015	0.45
Poor	Th1	OXNAD1	0.11	0.37	0.85
Poor	Th1	OXR1	0.048	0.53	0.92
Poor	Th1	OXSM	0.05	0.52	0.91
Poor	Th1	OXSR1	-0.036	0.76	0.97
Poor	Th1	OXT	-0.39	0.062	0.59
Poor	Th1	P2RX4	0.035	0.55	0.92
Poor	Th1	P2RX5	0.17	0.18	0.74
Poor	Th1	P2RX5-TAX1BP3	0.11	0.47	0.89
Poor	Th1	P2RX7	-0.088	0.52	0.91
Poor	Th1	P2RY10	0.026	0.69	0.96
Poor	Th1	P2RY11	0.15	0.38	0.86
Poor	Th1	P2RY14	0.35	0.4	0.87
Poor	Th1	P3H1	0.016	0.71	0.97
Poor	Th1	P3H3	0.014	0.95	1
Poor	Th1	P3H4	0.026	0.83	0.99
Poor	Th1	P4HA1	-0.17	0.053	0.57
Poor	Th1	P4HB	-0.0041	0.93	1
Poor	Th1	P4HTM	-0.033	0.42	0.87
Poor	Th1	PA2G4	0.046	0.5	0.91
Poor	Th1	PA2G4P4	0.047	0.82	0.99
Poor	Th1	PAAF1	0.17	0.04	0.54
Poor	Th1	PABPC1	0.028	0.75	0.97
Poor	Th1	PABPC1L	-0.41	0.0076	0.38
Poor	Th1	PABPC4	-0.021	0.84	0.99
Poor	Th1	PABPN1	-0.023	0.92	1
Poor	Th1	PACRGL	0.061	0.4	0.87
Poor	Th1	PACS1	-0.06	0.18	0.74
Poor	Th1	PACS2	-0.16	0.13	0.69
Poor	Th1	PACSIN1	-0.083	0.91	1
Poor	Th1	PACSIN2	-0.02	0.84	0.99
Poor	Th1	PAF1	-0.11	0.054	0.57
Poor	Th1	PAFAH1B1	-0.02	0.7	0.96
Poor	Th1	PAFAH1B2	-0.057	0.17	0.73
Poor	Th1	PAFAH1B3	0.066	0.29	0.8
Poor	Th1	PAFAH2	0.0047	0.95	1
Poor	Th1	PAG1	0.0074	0.94	1
Poor	Th1	PAGR1	0.022	0.65	0.95
Poor	Th1	PAICS	0.13	0.38	0.86
Poor	Th1	PAIP1	0.052	0.21	0.75
Poor	Th1	PAIP2	0.054	0.45	0.89
Poor	Th1	PAIP2B	-0.17	0.074	0.62
Poor	Th1	PAK1	-0.083	0.52	0.91
Poor	Th1	PAK1IP1	0.017	0.83	0.99
Poor	Th1	PAK2	-0.11	0.033	0.52
Poor	Th1	PAK3	0.27	0.21	0.75
Poor	Th1	PAK4	0.084	0.5	0.91
Poor	Th1	PAK6	0.27	0.5	0.9
Poor	Th1	PALB2	-0.14	0.083	0.63
Poor	Th1	PALLD	0.053	0.75	0.97
Poor	Th1	PAM	-0.12	0.12	0.68
Poor	Th1	PAN2	-0.11	0.24	0.78
Poor	Th1	PAN3	-0.05	0.4	0.87
Poor	Th1	PAN3-AS1	0.097	0.64	0.95
Poor	Th1	PANK1	0.27	0.073	0.62
Poor	Th1	PANK2	0.027	0.59	0.93
Poor	Th1	PANK3	-0.1	0.34	0.84
Poor	Th1	PANK4	0.032	0.66	0.95
Poor	Th1	PANX1	-0.21	0.09	0.65
Poor	Th1	PAOX	-0.13	0.32	0.83
Poor	Th1	PAPD4	-0.027	0.62	0.94
Poor	Th1	PAPD5	0.1	0.26	0.78
Poor	Th1	PAPD7	-0.1	0.12	0.69
Poor	Th1	PAPLN	-0.061	0.71	0.97
Poor	Th1	PAPOLA	-0.096	0.046	0.56
Poor	Th1	PAPOLG	-0.073	0.13	0.7
Poor	Th1	PAPSS1	-0.014	0.81	0.99
Poor	Th1	PAPSS2	-0.15	0.45	0.88
Poor	Th1	PAQR3	-0.032	0.77	0.98
Poor	Th1	PAQR4	0.13	0.65	0.95
Poor	Th1	PAQR6	-0.17	0.5	0.9
Poor	Th1	PAQR8	0.2	0.058	0.58
Poor	Th1	PARD3B	-0.24	0.5	0.91
Poor	Th1	PARD6A	0.047	0.52	0.91
Poor	Th1	PARD6B	-0.082	0.38	0.86
Poor	Th1	PARD6G	-0.11	0.8	0.98
Poor	Th1	PARG	0.024	0.79	0.98
Poor	Th1	PARGP1	-0.061	0.48	0.9
Poor	Th1	PARK2	0.024	0.93	1
Poor	Th1	PARK7	0.082	0.32	0.83
Poor	Th1	PARL	0.082	0.26	0.79
Poor	Th1	PARN	0.022	0.63	0.95
Poor	Th1	PARP1	0.1	0.16	0.72
Poor	Th1	PARP10	0.12	0.35	0.84
Poor	Th1	PARP11	0.006	0.95	1
Poor	Th1	PARP12	0.1	0.24	0.78
Poor	Th1	PARP14	0.11	0.44	0.88
Poor	Th1	PARP15	-0.16	0.031	0.51
Poor	Th1	PARP16	-0.16	0.015	0.45
Poor	Th1	PARP2	0.017	0.79	0.98
Poor	Th1	PARP3	0.025	0.76	0.97
Poor	Th1	PARP4	0.024	0.85	1
Poor	Th1	PARP6	-0.099	0.12	0.68
Poor	Th1	PARP8	-0.0031	0.97	1
Poor	Th1	PARP9	0.24	0.097	0.66
Poor	Th1	PARPBP	-0.12	0.57	0.93
Poor	Th1	PARS2	0.28	0.1	0.66
Poor	Th1	PARTICL	0.098	0.36	0.85
Poor	Th1	PARVA	0.17	0.52	0.91
Poor	Th1	PARVB	-0.2	1	1
Poor	Th1	PARVG	-0.071	0.18	0.74
Poor	Th1	PASK	-0.094	0.44	0.88
Poor	Th1	PATL1	-0.068	0.5	0.9
Poor	Th1	PATL2	-0.052	0.65	0.95
Poor	Th1	PATZ1	-0.13	0.082	0.63
Poor	Th1	PAX6	-0.026	0.91	1
Poor	Th1	PAX8	0.14	0.69	0.96
Poor	Th1	PAX8-AS1	-0.14	0.51	0.91
Poor	Th1	PAXBP1	-0.093	0.15	0.71
Poor	Th1	PAXBP1-AS1	0.13	0.55	0.92
Poor	Th1	PAXIP1	-0.047	0.81	0.99
Poor	Th1	PAXIP1-AS1	0.14	0.17	0.73
Poor	Th1	PAXIP1-AS2	0.11	0.31	0.82
Poor	Th1	PBDC1	0.15	0.051	0.57
Poor	Th1	PBK	0.21	0.64	0.95
Poor	Th1	PBLD	-0.074	0.53	0.91
Poor	Th1	PBRM1	0.019	0.7	0.96
Poor	Th1	PBX2	0.052	0.61	0.94
Poor	Th1	PBX3	0.0061	0.96	1
Poor	Th1	PBX4	-0.021	0.89	1
Poor	Th1	PBXIP1	-1.60E-05	1	1
Poor	Th1	PC	-0.00048	1	1
Poor	Th1	PCBD1	0.11	0.38	0.86
Poor	Th1	PCBD2	0.027	0.61	0.94
Poor	Th1	PCBP1	0.038	0.67	0.96
Poor	Th1	PCBP1-AS1	-0.028	0.69	0.96
Poor	Th1	PCBP2	0.063	0.56	0.92
Poor	Th1	PCBP3	0.19	1	1
Poor	Th1	PCBP4	-0.0052	0.95	1
Poor	Th1	PCCA	-0.053	0.52	0.91
Poor	Th1	PCCB	-0.083	0.022	0.49
Poor	Th1	PCDH12	0.46	0.035	0.53
Poor	Th1	PCED1A	0.066	0.59	0.93
Poor	Th1	PCED1B	0.16	0.0078	0.38
Poor	Th1	PCED1B-AS1	0.1	0.23	0.77
Poor	Th1	PCF11	-0.043	0.38	0.86
Poor	Th1	PCGF1	0.059	0.41	0.87
Poor	Th1	PCGF3	0.094	0.46	0.89
Poor	Th1	PCGF5	0.04	0.57	0.93
Poor	Th1	PCGF6	-0.099	0.27	0.8
Poor	Th1	PCID2	0.04	0.6	0.94
Poor	Th1	PCIF1	0.031	0.53	0.91
Poor	Th1	PCK2	0.054	0.56	0.92
Poor	Th1	PCM1	-0.069	0.3	0.82
Poor	Th1	PCMT1	0.025	0.69	0.96
Poor	Th1	PCMTD1	-0.089	0.29	0.81
Poor	Th1	PCMTD2	-0.027	0.67	0.96
Poor	Th1	PCNA	0.026	0.86	1
Poor	Th1	PCNP	0.071	0.12	0.68
Poor	Th1	PCNT	-0.1	0.45	0.88
Poor	Th1	PCNX	-0.23	0.025	0.5
Poor	Th1	PCNXL2	-0.1	0.43	0.88
Poor	Th1	PCNXL3	-0.021	0.84	0.99
Poor	Th1	PCNXL4	-0.017	0.9	1
Poor	Th1	PCOLCE	-0.042	0.77	0.98
Poor	Th1	PCP2	-0.14	0.55	0.92
Poor	Th1	PCSK1N	-0.061	0.7	0.96
Poor	Th1	PCSK5	0.017	0.95	1
Poor	Th1	PCSK7	-0.03	0.68	0.96
Poor	Th1	PCTP	-0.25	0.25	0.78
Poor	Th1	PCYOX1	-0.048	0.65	0.95
Poor	Th1	PCYOX1L	0.087	0.26	0.79
Poor	Th1	PCYT1A	-0.089	0.2	0.75
Poor	Th1	PCYT2	-0.055	0.051	0.57
Poor	Th1	PDAP1	-0.0025	0.97	1
Poor	Th1	PDCD1	0.052	0.7	0.96
Poor	Th1	PDCD10	0.065	0.33	0.84
Poor	Th1	PDCD11	-0.088	0.12	0.68
Poor	Th1	PDCD1LG2	0.028	0.77	0.98
Poor	Th1	PDCD2	0.051	0.29	0.81
Poor	Th1	PDCD2L	0.058	0.36	0.85
Poor	Th1	PDCD4	-0.0049	0.95	1
Poor	Th1	PDCD4-AS1	-0.08	0.54	0.92
Poor	Th1	PDCD5	0.14	0.092	0.65
Poor	Th1	PDCD6	0.14	0.087	0.64
Poor	Th1	PDCD6IP	0.018	0.74	0.97
Poor	Th1	PDCD6IPP2	0.56	0.14	0.71
Poor	Th1	PDCD7	0.057	0.34	0.84
Poor	Th1	PDCL	0.13	0.025	0.5
Poor	Th1	PDCL3	0.11	0.16	0.72
Poor	Th1	PDCL3P4	-0.16	1	1
Poor	Th1	PDDC1	0.018	0.83	0.99
Poor	Th1	PDE12	0.054	0.64	0.95
Poor	Th1	PDE1B	0.13	0.51	0.91
Poor	Th1	PDE2A	-0.22	0.08	0.63
Poor	Th1	PDE3B	-0.07	0.62	0.94
Poor	Th1	PDE4A	-0.35	0.028	0.51
Poor	Th1	PDE4B	-0.055	0.6	0.94
Poor	Th1	PDE4D	-0.14	0.39	0.86
Poor	Th1	PDE4DIP	-0.0036	0.97	1
Poor	Th1	PDE5A	-0.44	0.0017	0.25
Poor	Th1	PDE6B	0.21	0.036	0.53
Poor	Th1	PDE6C	-0.47	0.023	0.5
Poor	Th1	PDE6D	0.1	0.12	0.69
Poor	Th1	PDE6G	0.62	0.0036	0.32
Poor	Th1	PDE7A	-0.082	0.29	0.81
Poor	Th1	PDE7B	0.23	0.56	0.92
Poor	Th1	PDE8A	-0.033	0.81	0.99
Poor	Th1	PDE9A	0.74	1	1
Poor	Th1	PDF	0.071	0.49	0.9
Poor	Th1	PDGFB	-0.12	0.39	0.86
Poor	Th1	PDGFD	-0.68	0.00056	0.15
Poor	Th1	PDHA1	0.023	0.65	0.95
Poor	Th1	PDHB	0.085	0.18	0.74
Poor	Th1	PDHX	-0.0028	0.97	1
Poor	Th1	PDIA3	-0.043	0.53	0.91
Poor	Th1	PDIA3P1	0.0094	0.96	1
Poor	Th1	PDIA4	-0.0025	0.96	1
Poor	Th1	PDIA5	0.0053	0.97	1
Poor	Th1	PDIA6	-0.029	0.74	0.97
Poor	Th1	PDIK1L	-0.0057	0.95	1
Poor	Th1	PDK1	-0.13	0.14	0.71
Poor	Th1	PDK2	-0.012	0.83	0.99
Poor	Th1	PDK3	-0.034	0.49	0.9
Poor	Th1	PDLIM1	-0.34	0.069	0.61
Poor	Th1	PDLIM2	0.075	0.34	0.84
Poor	Th1	PDLIM5	0.004	0.94	1
Poor	Th1	PDLIM7	-0.12	0.2	0.75
Poor	Th1	PDP1	-0.0069	0.94	1
Poor	Th1	PDP2	0.098	0.7	0.96
Poor	Th1	PDPK1	-0.054	0.31	0.82
Poor	Th1	PDPR	-0.069	0.57	0.93
Poor	Th1	PDRG1	0.088	0.35	0.85
Poor	Th1	PDS5A	-0.084	0.31	0.82
Poor	Th1	PDS5B	-0.077	0.46	0.89
Poor	Th1	PDSS1	-0.038	0.75	0.97
Poor	Th1	PDSS2	-0.11	0.3	0.82
Poor	Th1	PDXDC1	-0.19	0.029	0.51
Poor	Th1	PDXDC2P	-0.14	0.19	0.74
Poor	Th1	PDXK	-0.019	0.77	0.98
Poor	Th1	PDXP	0.073	0.55	0.92
Poor	Th1	PDZD11	0.072	0.4	0.87
Poor	Th1	PDZD2	-0.063	0.8	0.99
Poor	Th1	PDZD4	-0.24	0.37	0.85
Poor	Th1	PDZD7	0.22	0.44	0.88
Poor	Th1	PDZD8	-0.21	0.14	0.71
Poor	Th1	PDZK1	0.089	0.71	0.97
Poor	Th1	PEA15	0.019	0.78	0.98
Poor	Th1	PEAK1	0.095	0.49	0.9
Poor	Th1	PEBP1	0.1	0.14	0.71
Poor	Th1	PECAM1	0.02	0.96	1
Poor	Th1	PECR	-0.071	1	1
Poor	Th1	PEF1	0.1	0.051	0.57
Poor	Th1	PELI1	0.082	0.37	0.85
Poor	Th1	PELI2	-0.011	0.95	1
Poor	Th1	PELI3	-0.068	0.36	0.85
Poor	Th1	PELO	-0.088	0.31	0.82
Poor	Th1	PELP1	-0.049	0.48	0.9
Poor	Th1	PEMT	0.17	0.1	0.67
Poor	Th1	PEPD	0.015	0.8	0.98
Poor	Th1	PER1	-0.22	0.23	0.77
Poor	Th1	PER2	0.14	0.14	0.71
Poor	Th1	PER3	0.12	0.27	0.79
Poor	Th1	PERP	-0.11	0.47	0.9
Poor	Th1	PES1	0.038	0.54	0.92
Poor	Th1	PET100	0.24	0.078	0.63
Poor	Th1	PET117	0.2	0.37	0.85
Poor	Th1	PEX1	-0.12	0.23	0.77
Poor	Th1	PEX10	0.065	0.47	0.89
Poor	Th1	PEX11A	-0.12	0.66	0.95
Poor	Th1	PEX11B	0.0088	0.88	1
Poor	Th1	PEX11G	-0.059	0.72	0.97
Poor	Th1	PEX12	0.33	0.19	0.74
Poor	Th1	PEX13	0.071	0.15	0.71
Poor	Th1	PEX14	0.039	0.66	0.95
Poor	Th1	PEX16	0.061	0.35	0.84
Poor	Th1	PEX19	-0.046	0.47	0.9
Poor	Th1	PEX2	0.093	0.065	0.6
Poor	Th1	PEX26	0.048	0.64	0.95
Poor	Th1	PEX3	0.069	0.21	0.75
Poor	Th1	PEX5	-0.18	0.035	0.53
Poor	Th1	PEX6	-0.17	0.12	0.69
Poor	Th1	PEX7	0.085	0.52	0.91
Poor	Th1	PFAS	0.11	0.4	0.87
Poor	Th1	PFDN1	0.066	0.46	0.89
Poor	Th1	PFDN2	0.15	0.12	0.69
Poor	Th1	PFDN4	0.052	0.67	0.96
Poor	Th1	PFDN5	0.076	0.52	0.91
Poor	Th1	PFDN6	0.078	0.58	0.93
Poor	Th1	PFKFB2	0.62	0.033	0.52
Poor	Th1	PFKFB3	0.01	0.92	1
Poor	Th1	PFKFB4	-0.055	0.83	0.99
Poor	Th1	PFKL	0.042	0.53	0.91
Poor	Th1	PFKM	0.14	0.25	0.78
Poor	Th1	PFKP	0.013	0.85	1
Poor	Th1	PFN1	0.19	0.072	0.62
Poor	Th1	PFN1P2	0.21	0.31	0.82
Poor	Th1	PFN2	-0.16	0.53	0.92
Poor	Th1	PGAM1	0.055	0.47	0.9
Poor	Th1	PGAM2	-0.074	1	1
Poor	Th1	PGAM5	0.079	0.39	0.86
Poor	Th1	PGAP1	0.16	0.44	0.88
Poor	Th1	PGAP2	-0.03	1	1
Poor	Th1	PGAP3	-0.016	0.8	0.99
Poor	Th1	PGBD1	-0.3	0.11	0.67
Poor	Th1	PGBD2	-0.087	0.098	0.66
Poor	Th1	PGBD4	-0.19	0.22	0.76
Poor	Th1	PGD	0.036	0.56	0.92
Poor	Th1	PGGT1B	-0.2	0.48	0.9
Poor	Th1	PGK1	0.0036	0.93	1
Poor	Th1	PGLS	0.18	0.024	0.5
Poor	Th1	PGM1	0.055	0.39	0.86
Poor	Th1	PGM2	0.084	0.28	0.8
Poor	Th1	PGM2L1	0.025	0.79	0.98
Poor	Th1	PGM3	-0.18	0.015	0.45
Poor	Th1	PGM5P2	-0.22	0.24	0.78
Poor	Th1	PGP	0.078	0.25	0.78
Poor	Th1	PGPEP1	0.1	0.11	0.68
Poor	Th1	PGRMC1	0.016	0.84	0.99
Poor	Th1	PGRMC2	0.07	0.34	0.84
Poor	Th1	PGS1	0.022	0.59	0.94
Poor	Th1	PHACTR2	0.059	0.41	0.87
Poor	Th1	PHACTR4	0.042	0.5	0.91
Poor	Th1	PHAX	0.069	0.2	0.75
Poor	Th1	PHB	0.13	0.027	0.5
Poor	Th1	PHB2	0.055	0.46	0.89
Poor	Th1	PHC1	-0.087	0.42	0.87
Poor	Th1	PHC2	-0.033	0.68	0.96
Poor	Th1	PHC3	-0.051	0.53	0.91
Poor	Th1	PHEX	-0.22	0.46	0.89
Poor	Th1	PHF1	-0.065	0.41	0.87
Poor	Th1	PHF10	0.013	0.8	0.98
Poor	Th1	PHF11	0.13	0.088	0.64
Poor	Th1	PHF12	-0.085	0.27	0.79
Poor	Th1	PHF13	0.065	0.69	0.96
Poor	Th1	PHF14	0.012	0.88	1
Poor	Th1	PHF19	0.094	0.51	0.91
Poor	Th1	PHF2	-0.14	0.07	0.62
Poor	Th1	PHF20	-0.023	0.76	0.98
Poor	Th1	PHF20L1	0.013	0.71	0.97
Poor	Th1	PHF21A	-0.13	0.1	0.66
Poor	Th1	PHF23	0.081	0.23	0.77
Poor	Th1	PHF3	-0.036	0.58	0.93
Poor	Th1	PHF5A	-0.38	0.06	0.59
Poor	Th1	PHF6	0.00084	0.99	1
Poor	Th1	PHF7	-0.053	0.64	0.95
Poor	Th1	PHF8	-0.02	0.86	1
Poor	Th1	PHGDH	-0.043	0.88	1
Poor	Th1	PHIP	-0.019	0.81	0.99
Poor	Th1	PHKA2	-0.12	0.33	0.84
Poor	Th1	PHKB	-0.043	0.5	0.91
Poor	Th1	PHKG1	-0.29	1	1
Poor	Th1	PHKG2	0.016	0.72	0.97
Poor	Th1	PHLDA1	-0.16	0.23	0.77
Poor	Th1	PHLDA2	0.73	0.0097	0.42
Poor	Th1	PHLDA3	0.084	0.44	0.88
Poor	Th1	PHLDB1	0.28	0.27	0.8
Poor	Th1	PHLDB2	-0.27	0.005	0.35
Poor	Th1	PHLDB3	-0.085	1	1
Poor	Th1	PHLPP1	0.12	0.64	0.95
Poor	Th1	PHLPP2	-0.11	0.61	0.94
Poor	Th1	PHOSPHO1	-0.19	0.3	0.82
Poor	Th1	PHOSPHO2	-0.082	0.45	0.89
Poor	Th1	PHPT1	0.26	0.014	0.45
Poor	Th1	PHRF1	0.08	0.41	0.87
Poor	Th1	PHTF1	0.095	0.18	0.74
Poor	Th1	PHTF2	-0.051	0.52	0.91
Poor	Th1	PHYH	-0.11	0.55	0.92
Poor	Th1	PHYKPL	0.03	0.59	0.94
Poor	Th1	PI16	0.48	0.0052	0.35
Poor	Th1	PI4K2A	-0.16	0.09	0.65
Poor	Th1	PI4K2B	-0.0015	0.99	1
Poor	Th1	PI4KA	-0.033	0.78	0.98
Poor	Th1	PI4KAP1	-0.21	0.11	0.68
Poor	Th1	PI4KAP2	-0.2	0.047	0.57
Poor	Th1	PI4KB	-0.032	0.59	0.93
Poor	Th1	PIAS1	0.03	0.46	0.89
Poor	Th1	PIAS2	-0.024	0.77	0.98
Poor	Th1	PIAS3	-0.067	0.3	0.82
Poor	Th1	PIAS4	0.027	0.53	0.91
Poor	Th1	PIBF1	-0.056	0.35	0.84
Poor	Th1	PICALM	-0.1	0.26	0.79
Poor	Th1	PICK1	-0.029	0.67	0.96
Poor	Th1	PIDD1	0.017	0.83	0.99
Poor	Th1	PIEZO1	-0.048	0.66	0.95
Poor	Th1	PIF1	-0.19	0.6	0.94
Poor	Th1	PIGA	-0.17	0.053	0.57
Poor	Th1	PIGB	0.059	0.39	0.86
Poor	Th1	PIGBOS1	0.12	0.29	0.81
Poor	Th1	PIGC	0.038	0.37	0.85
Poor	Th1	PIGF	-0.041	0.59	0.93
Poor	Th1	PIGG	0.027	0.67	0.96
Poor	Th1	PIGH	0.068	0.47	0.9
Poor	Th1	PIGK	-0.046	0.34	0.84
Poor	Th1	PIGL	-0.02	0.81	0.99
Poor	Th1	PIGM	0.032	0.62	0.94
Poor	Th1	PIGN	-0.072	0.56	0.92
Poor	Th1	PIGO	-0.12	0.19	0.75
Poor	Th1	PIGP	-0.028	0.81	0.99
Poor	Th1	PIGQ	0.018	0.66	0.95
Poor	Th1	PIGS	0.017	0.75	0.97
Poor	Th1	PIGT	0.034	0.38	0.86
Poor	Th1	PIGU	0.032	0.64	0.95
Poor	Th1	PIGV	0.15	0.0068	0.37
Poor	Th1	PIGW	0.059	0.6	0.94
Poor	Th1	PIGX	-0.0082	0.91	1
Poor	Th1	PIH1D1	0.0054	0.9	1
Poor	Th1	PIK3AP1	-0.3	0.029	0.51
Poor	Th1	PIK3C2A	0.032	0.78	0.98
Poor	Th1	PIK3C2B	-0.19	0.34	0.84
Poor	Th1	PIK3C3	-0.035	0.72	0.97
Poor	Th1	PIK3CA	-0.0083	0.92	1
Poor	Th1	PIK3CB	-0.051	0.69	0.96
Poor	Th1	PIK3CD	-0.078	0.53	0.91
Poor	Th1	PIK3CD-AS1	0.0053	0.98	1
Poor	Th1	PIK3CD-AS2	-0.36	1	1
Poor	Th1	PIK3CG	-0.081	0.55	0.92
Poor	Th1	PIK3IP1	0.17	0.21	0.76
Poor	Th1	PIK3IP1-AS1	0.096	0.52	0.91
Poor	Th1	PIK3R1	-0.12	0.26	0.79
Poor	Th1	PIK3R2	-0.0069	0.92	1
Poor	Th1	PIK3R3	-0.048	0.7	0.96
Poor	Th1	PIK3R4	-0.024	0.88	1
Poor	Th1	PIK3R5	-0.032	0.64	0.95
Poor	Th1	PIK3R6	-0.22	0.39	0.86
Poor	Th1	PIKFYVE	-0.22	0.079	0.63
Poor	Th1	PIM1	-0.053	0.66	0.95
Poor	Th1	PIM2	0.024	0.75	0.97
Poor	Th1	PIM3	0.061	0.5	0.9
Poor	Th1	PIN1	0.16	0.076	0.62
Poor	Th1	PIN4	0.11	0.33	0.84
Poor	Th1	PIN4P1	-0.7	1	1
Poor	Th1	PINK1	-0.15	0.12	0.68
Poor	Th1	PINK1-AS	-0.0091	0.95	1
Poor	Th1	PINX1	0.18	1	1
Poor	Th1	PIP4K2A	-0.045	0.52	0.91
Poor	Th1	PIP4K2B	-0.03	0.67	0.96
Poor	Th1	PIP4K2C	-0.032	0.55	0.92
Poor	Th1	PIP5K1A	0.022	0.88	1
Poor	Th1	PIP5K1B	-0.13	0.58	0.93
Poor	Th1	PIP5K1C	-0.13	0.28	0.8
Poor	Th1	PISD	0.014	0.82	0.99
Poor	Th1	PITHD1	-0.0089	0.87	1
Poor	Th1	PITPNA	-0.041	0.5	0.91
Poor	Th1	PITPNA-AS1	0.25	0.024	0.5
Poor	Th1	PITPNB	-0.0041	0.92	1
Poor	Th1	PITPNC1	0.0083	0.89	1
Poor	Th1	PITPNM1	-0.0061	0.95	1
Poor	Th1	PITPNM2	0.023	0.94	1
Poor	Th1	PITRM1	0.057	0.42	0.87
Poor	Th1	PITRM1-AS1	-0.014	0.93	1
Poor	Th1	PIWIL4	0.25	0.084	0.63
Poor	Th1	PJA1	-0.11	0.18	0.74
Poor	Th1	PJA2	-0.081	0.23	0.77
Poor	Th1	PKD1	-0.1	0.27	0.8
Poor	Th1	PKD1P1	-0.16	0.23	0.77
Poor	Th1	PKD1P6	-0.18	0.21	0.75
Poor	Th1	PKD2	-0.12	0.48	0.9
Poor	Th1	PKD2L2	-0.32	0.067	0.61
Poor	Th1	PKI55	0.34	0.19	0.75
Poor	Th1	PKIA	0.053	0.7	0.96
Poor	Th1	PKIG	-0.4	0.33	0.84
Poor	Th1	PKM	0.0082	0.89	1
Poor	Th1	PKMYT1	0.18	0.57	0.93
Poor	Th1	PKN1	-0.1	0.088	0.64
Poor	Th1	PKN2	-0.022	0.79	0.98
Poor	Th1	PKN3	0.13	0.52	0.91
Poor	Th1	PKNOX1	-0.046	0.56	0.92
Poor	Th1	PKP4	0.2	0.26	0.79
Poor	Th1	PLA2G12A	0.067	0.4	0.87
Poor	Th1	PLA2G15	0.02	0.83	0.99
Poor	Th1	PLA2G16	-0.057	0.6	0.94
Poor	Th1	PLA2G4B	-0.025	0.93	1
Poor	Th1	PLA2G4C	0.24	0.2	0.75
Poor	Th1	PLA2G6	-0.28	0.0003	0.11
Poor	Th1	PLAA	-0.02	0.84	0.99
Poor	Th1	PLAC8	0.32	0.011	0.42
Poor	Th1	PLAG1	0.077	0.78	0.98
Poor	Th1	PLAGL1	0.0034	0.97	1
Poor	Th1	PLAGL2	0.054	0.47	0.9
Poor	Th1	PLAT	0.16	0.22	0.76
Poor	Th1	PLAUR	-0.22	0.18	0.74
Poor	Th1	PLB1	0.48	0.14	0.71
Poor	Th1	PLBD2	-0.072	0.21	0.75
Poor	Th1	PLCB1	-0.32	0.19	0.74
Poor	Th1	PLCB2	-0.19	0.022	0.49
Poor	Th1	PLCB3	-0.11	0.46	0.89
Poor	Th1	PLCD1	-0.098	0.18	0.74
Poor	Th1	PLCD4	-0.056	0.75	0.97
Poor	Th1	PLCE1	-0.089	0.76	0.97
Poor	Th1	PLCG1	-0.062	0.64	0.95
Poor	Th1	PLCG1-AS1	-0.2	0.4	0.87
Poor	Th1	PLCG2	-0.095	0.77	0.98
Poor	Th1	PLCH2	-0.25	0.2	0.75
Poor	Th1	PLCL1	0.023	0.89	1
Poor	Th1	PLCL2	-0.13	0.098	0.66
Poor	Th1	PLCXD2	-0.38	0.027	0.5
Poor	Th1	PLD2	-0.22	0.079	0.63
Poor	Th1	PLD3	-0.0099	0.86	1
Poor	Th1	PLD6	0.091	0.31	0.82
Poor	Th1	PLEC	0.099	0.46	0.89
Poor	Th1	PLEK	-0.11	0.53	0.91
Poor	Th1	PLEK2	-0.12	0.59	0.93
Poor	Th1	PLEKHA1	-0.047	0.64	0.95
Poor	Th1	PLEKHA2	0.096	0.46	0.89
Poor	Th1	PLEKHA3	0.037	0.6	0.94
Poor	Th1	PLEKHA4	-0.14	0.54	0.92
Poor	Th1	PLEKHA5	-0.11	0.44	0.88
Poor	Th1	PLEKHA7	-0.14	0.65	0.95
Poor	Th1	PLEKHA8	-0.12	0.42	0.87
Poor	Th1	PLEKHA8P1	-0.086	0.45	0.88
Poor	Th1	PLEKHB1	0.025	0.84	0.99
Poor	Th1	PLEKHB2	-0.0025	0.96	1
Poor	Th1	PLEKHF1	0.12	0.37	0.85
Poor	Th1	PLEKHF2	-0.071	0.19	0.74
Poor	Th1	PLEKHG1	-0.26	0.3	0.82
Poor	Th1	PLEKHG2	-0.12	0.38	0.86
Poor	Th1	PLEKHG3	-0.34	0.055	0.57
Poor	Th1	PLEKHG4	-0.012	0.92	1
Poor	Th1	PLEKHG5	0.049	0.68	0.96
Poor	Th1	PLEKHH2	0.061	0.9	1
Poor	Th1	PLEKHJ1	0.099	0.19	0.74
Poor	Th1	PLEKHM1	-0.027	0.7	0.96
Poor	Th1	PLEKHM1P	-0.22	0.006	0.36
Poor	Th1	PLEKHM2	-0.0016	0.98	1
Poor	Th1	PLEKHM3	-0.32	0.031	0.51
Poor	Th1	PLEKHN1	-0.25	0.21	0.75
Poor	Th1	PLEKHO1	-0.041	0.28	0.8
Poor	Th1	PLEKHO2	-0.026	0.82	0.99
Poor	Th1	PLGRKT	0.14	0.11	0.67
Poor	Th1	PLIN2	-0.028	0.68	0.96
Poor	Th1	PLIN3	0.064	0.25	0.78
Poor	Th1	PLIN4	-0.6	0.011	0.42
Poor	Th1	PLK1	0.36	0.31	0.82
Poor	Th1	PLK2	-0.6	0.12	0.68
Poor	Th1	PLK3	0.079	0.29	0.8
Poor	Th1	PLK4	-0.065	0.82	0.99
Poor	Th1	PLOD1	-0.17	0.4	0.86
Poor	Th1	PLOD3	-0.12	0.077	0.63
Poor	Th1	PLP2	0.018	0.87	1
Poor	Th1	PLRG1	-0.01	0.86	1
Poor	Th1	PLS1	-0.3	0.019	0.46
Poor	Th1	PLS3	0.37	0.29	0.81
Poor	Th1	PLSCR1	0.43	0.0043	0.34
Poor	Th1	PLXDC1	-0.27	0.075	0.62
Poor	Th1	PLXNA1	0.033	0.72	0.97
Poor	Th1	PLXNA2	-0.36	1	1
Poor	Th1	PLXNA3	-0.25	0.083	0.63
Poor	Th1	PLXNA4	0.016	0.98	1
Poor	Th1	PLXNB1	-0.25	0.4	0.87
Poor	Th1	PLXNB2	-0.5	0.0088	0.4
Poor	Th1	PLXNC1	-0.11	0.54	0.92
Poor	Th1	PLXND1	-0.27	0.25	0.78
Poor	Th1	PM20D1	-0.052	0.81	0.99
Poor	Th1	PM20D2	-0.12	0.39	0.86
Poor	Th1	PMAIP1	-0.59	0.0019	0.26
Poor	Th1	PMEL	0.3	0.016	0.45
Poor	Th1	PMEPA1	0.97	0.00023	0.1
Poor	Th1	PMF1	0.19	0.038	0.54
Poor	Th1	PML	0.013	0.9	1
Poor	Th1	PMM1	0.04	0.53	0.92
Poor	Th1	PMM2	0.066	0.25	0.78
Poor	Th1	PMPCA	-0.042	0.24	0.78
Poor	Th1	PMPCB	0.026	0.6	0.94
Poor	Th1	PMS1	-0.091	0.073	0.62
Poor	Th1	PMS2	0.13	0.23	0.77
Poor	Th1	PMS2CL	-0.059	0.68	0.96
Poor	Th1	PMS2P1	0.1	0.19	0.75
Poor	Th1	PMS2P3	0.13	0.15	0.71
Poor	Th1	PMS2P4	0.13	0.21	0.76
Poor	Th1	PMS2P5	0.012	0.89	1
Poor	Th1	PMS2P7	-0.07	0.73	0.97
Poor	Th1	PMS2P9	-0.26	0.28	0.8
Poor	Th1	PMVK	0.1	0.21	0.75
Poor	Th1	PNISR	0.015	0.86	1
Poor	Th1	PNKD	0.17	0.088	0.64
Poor	Th1	PNKP	0.066	0.38	0.86
Poor	Th1	PNMA1	-0.11	0.16	0.72
Poor	Th1	PNMA3	0.16	1	1
Poor	Th1	PNMAL2	0.26	0.24	0.78
Poor	Th1	PNN	0.067	0.49	0.9
Poor	Th1	PNO1	0.17	0.007	0.37
Poor	Th1	PNP	-0.00089	0.98	1
Poor	Th1	PNPLA2	-0.0043	0.94	1
Poor	Th1	PNPLA4	0.3	0.0049	0.35
Poor	Th1	PNPLA6	-0.16	0.019	0.46
Poor	Th1	PNPLA7	0.14	1	1
Poor	Th1	PNPLA8	-0.012	0.78	0.98
Poor	Th1	PNPO	0.055	0.37	0.86
Poor	Th1	PNPT1	0.2	0.074	0.62
Poor	Th1	PNRC1	-0.034	0.59	0.93
Poor	Th1	PNRC2	0.047	0.36	0.85
Poor	Th1	POC1A	0.14	0.62	0.94
Poor	Th1	POC1B	-0.061	0.28	0.8
Poor	Th1	POC5	-0.024	0.59	0.94
Poor	Th1	PODXL	-0.3	0.21	0.75
Poor	Th1	PODXL2	-0.0023	0.99	1
Poor	Th1	POF1B	0.39	0.52	0.91
Poor	Th1	POFUT1	-0.057	0.53	0.91
Poor	Th1	POFUT2	-0.12	0.06	0.58
Poor	Th1	POGK	-0.065	0.39	0.86
Poor	Th1	POGLUT1	0.072	0.0035	0.31
Poor	Th1	POGZ	-0.058	0.52	0.91
Poor	Th1	POLA1	-0.14	0.53	0.91
Poor	Th1	POLA2	-0.063	0.6	0.94
Poor	Th1	POLB	0.068	0.33	0.84
Poor	Th1	POLD1	0.087	0.42	0.87
Poor	Th1	POLD2	0.023	0.73	0.97
Poor	Th1	POLD3	0.11	0.36	0.85
Poor	Th1	POLD4	0.12	0.084	0.64
Poor	Th1	POLDIP2	0.081	0.21	0.75
Poor	Th1	POLDIP3	-0.03	0.76	0.98
Poor	Th1	POLE	-0.03	0.87	1
Poor	Th1	POLE2	-0.019	0.96	1
Poor	Th1	POLE3	0.021	0.65	0.95
Poor	Th1	POLE4	0.08	0.42	0.87
Poor	Th1	POLG	-0.05	0.56	0.92
Poor	Th1	POLG2	-0.024	0.74	0.97
Poor	Th1	POLH	0.00033	1	1
Poor	Th1	POLI	-0.19	0.03	0.51
Poor	Th1	POLK	-0.073	0.16	0.72
Poor	Th1	POLL	0.066	0.41	0.87
Poor	Th1	POLM	0.049	0.38	0.86
Poor	Th1	POLN	0.00063	1	1
Poor	Th1	POLQ	-0.07	0.88	1
Poor	Th1	POLR1A	-0.16	0.21	0.75
Poor	Th1	POLR1B	-1.80E-05	1	1
Poor	Th1	POLR1C	0.14	0.016	0.45
Poor	Th1	POLR1D	0.043	0.59	0.93
Poor	Th1	POLR1E	-0.031	0.73	0.97
Poor	Th1	POLR2A	-0.056	0.58	0.93
Poor	Th1	POLR2B	-0.016	0.82	0.99
Poor	Th1	POLR2C	0.041	0.58	0.93
Poor	Th1	POLR2D	-0.058	0.26	0.79
Poor	Th1	POLR2E	0.11	0.036	0.53
Poor	Th1	POLR2F	0.15	0.096	0.66
Poor	Th1	POLR2G	0.05	0.57	0.93
Poor	Th1	POLR2H	-0.0063	0.92	1
Poor	Th1	POLR2I	0.2	0.055	0.57
Poor	Th1	POLR2J	0.16	0.089	0.65
Poor	Th1	POLR2J2	0.044	0.84	0.99
Poor	Th1	POLR2J3	0.032	0.79	0.98
Poor	Th1	POLR2J4	0.12	0.14	0.71
Poor	Th1	POLR2K	0.068	0.44	0.88
Poor	Th1	POLR2L	0.17	0.12	0.68
Poor	Th1	POLR2M	0.026	0.87	1
Poor	Th1	POLR3A	0.029	0.83	0.99
Poor	Th1	POLR3B	-0.0036	0.96	1
Poor	Th1	POLR3C	0.054	0.16	0.73
Poor	Th1	POLR3D	0.033	0.42	0.87
Poor	Th1	POLR3E	-0.035	0.36	0.85
Poor	Th1	POLR3F	-0.081	0.15	0.72
Poor	Th1	POLR3G	-0.082	0.82	0.99
Poor	Th1	POLR3GL	0.074	0.46	0.89
Poor	Th1	POLR3H	0.021	0.63	0.95
Poor	Th1	POLR3K	0.16	0.12	0.68
Poor	Th1	POLRMT	-0.034	0.69	0.96
Poor	Th1	POM121	-0.068	0.26	0.79
Poor	Th1	POM121C	-0.076	0.092	0.65
Poor	Th1	POM121L1P	0.38	0.044	0.56
Poor	Th1	POMC	0.36	0.011	0.42
Poor	Th1	POMGNT1	-0.021	0.73	0.97
Poor	Th1	POMGNT2	-0.018	0.92	1
Poor	Th1	POMK	-0.092	0.61	0.94
Poor	Th1	POMP	0.15	0.23	0.77
Poor	Th1	POMT1	0.016	0.75	0.97
Poor	Th1	POMT2	0.3	0.072	0.62
Poor	Th1	POMZP3	-0.072	1	1
Poor	Th1	PON2	-0.087	0.35	0.84
Poor	Th1	POP1	-0.032	1	1
Poor	Th1	POP4	0.075	0.32	0.83
Poor	Th1	POP5	0.059	0.46	0.89
Poor	Th1	POP7	0.1	0.2	0.75
Poor	Th1	POPDC2	0.13	0.21	0.75
Poor	Th1	POR	0.018	0.82	0.99
Poor	Th1	PORCN	-0.071	0.49	0.9
Poor	Th1	POT1	-0.077	0.52	0.91
Poor	Th1	POU2AF1	-0.32	1	1
Poor	Th1	POU2F1	-0.0034	0.97	1
Poor	Th1	POU2F2	0.049	0.37	0.86
Poor	Th1	POU3F1	-0.15	0.39	0.86
Poor	Th1	POU5F1B	0.085	0.74	0.97
Poor	Th1	POU5F1P4	-0.6	0.53	0.91
Poor	Th1	POU6F1	-0.13	0.53	0.91
Poor	Th1	PP2D1	-0.27	0.087	0.64
Poor	Th1	PP7080	0.0014	0.98	1
Poor	Th1	PPA1	0.12	0.11	0.67
Poor	Th1	PPA2	0.05	0.4	0.87
Poor	Th1	PPAN	0.46	0.0053	0.35
Poor	Th1	PPAP2A	0.26	0.035	0.53
Poor	Th1	PPAP2C	0.28	1	1
Poor	Th1	PPAPDC1B	-0.059	0.37	0.86
Poor	Th1	PPAPDC2	0.2	0.025	0.5
Poor	Th1	PPARA	-0.11	0.27	0.79
Poor	Th1	PPARD	-0.018	0.86	1
Poor	Th1	PPARGC1B	-0.11	0.61	0.94
Poor	Th1	PPAT	0.011	0.92	1
Poor	Th1	PPCDC	0.14	0.13	0.69
Poor	Th1	PPCS	0.03	0.62	0.94
Poor	Th1	PPDPF	0.24	0.057	0.58
Poor	Th1	PPFIA1	-0.024	0.82	0.99
Poor	Th1	PPFIA3	-0.11	0.73	0.97
Poor	Th1	PPFIBP1	0.093	0.73	0.97
Poor	Th1	PPFIBP2	-0.4	0.1	0.66
Poor	Th1	PPHLN1	0.075	0.12	0.68
Poor	Th1	PPIA	0.049	0.57	0.93
Poor	Th1	PPIB	0.16	0.094	0.65
Poor	Th1	PPID	0.036	0.41	0.87
Poor	Th1	PPIE	0.031	0.69	0.96
Poor	Th1	PPIEL	0.026	0.85	1
Poor	Th1	PPIF	-0.02	0.86	1
Poor	Th1	PPIG	0.089	0.28	0.8
Poor	Th1	PPIH	0.083	0.26	0.79
Poor	Th1	PPIL1	0.078	0.24	0.78
Poor	Th1	PPIL2	0.012	0.88	1
Poor	Th1	PPIL3	0.081	0.23	0.77
Poor	Th1	PPIL4	0.083	0.42	0.87
Poor	Th1	PPIP5K1	-0.27	0.0065	0.37
Poor	Th1	PPIP5K2	-0.0062	0.93	1
Poor	Th1	PPL	0.39	0.15	0.71
Poor	Th1	PPM1A	-0.18	0.028	0.51
Poor	Th1	PPM1B	-0.016	0.79	0.98
Poor	Th1	PPM1D	-0.17	0.12	0.68
Poor	Th1	PPM1F	-0.082	0.52	0.91
Poor	Th1	PPM1G	0.1	0.2	0.75
Poor	Th1	PPM1K	0.2	0.016	0.45
Poor	Th1	PPM1L	-0.13	0.34	0.84
Poor	Th1	PPM1M	-0.025	0.31	0.82
Poor	Th1	PPM1N	0.036	0.82	0.99
Poor	Th1	PPME1	0.1	0.073	0.62
Poor	Th1	PPOX	-0.036	0.5	0.91
Poor	Th1	PPP1CA	0.092	0.26	0.79
Poor	Th1	PPP1CB	-0.065	0.21	0.75
Poor	Th1	PPP1CC	0.041	0.4	0.87
Poor	Th1	PPP1R10	-0.0083	0.88	1
Poor	Th1	PPP1R11	0.03	0.66	0.95
Poor	Th1	PPP1R12A	-0.011	0.74	0.97
Poor	Th1	PPP1R12B	-0.2	0.11	0.67
Poor	Th1	PPP1R12C	0.14	0.1	0.66
Poor	Th1	PPP1R13B	-0.12	0.33	0.84
Poor	Th1	PPP1R13L	-0.32	0.091	0.65
Poor	Th1	PPP1R14B	0.21	0.01	0.42
Poor	Th1	PPP1R15A	-0.49	0.0034	0.31
Poor	Th1	PPP1R15B	-0.13	0.19	0.74
Poor	Th1	PPP1R16A	-0.014	1	1
Poor	Th1	PPP1R16B	-0.19	0.15	0.72
Poor	Th1	PPP1R18	-0.0023	0.98	1
Poor	Th1	PPP1R2	0.088	0.3	0.82
Poor	Th1	PPP1R21	-0.084	0.092	0.65
Poor	Th1	PPP1R26	-0.31	0.43	0.88
Poor	Th1	PPP1R32	0.23	0.16	0.73
Poor	Th1	PPP1R35	0.17	0.021	0.48
Poor	Th1	PPP1R37	0.18	0.081	0.63
Poor	Th1	PPP1R3B	-0.022	0.86	1
Poor	Th1	PPP1R3D	0.047	0.62	0.94
Poor	Th1	PPP1R3E	0.1	0.53	0.91
Poor	Th1	PPP1R3F	0.089	0.43	0.88
Poor	Th1	PPP1R7	0.11	0.082	0.63
Poor	Th1	PPP1R8	-0.07	0.54	0.92
Poor	Th1	PPP1R9B	-0.062	0.7	0.96
Poor	Th1	PPP2CA	-0.041	0.37	0.86
Poor	Th1	PPP2CB	0.048	0.65	0.95
Poor	Th1	PPP2R1A	0.038	0.47	0.89
Poor	Th1	PPP2R1B	0.045	0.72	0.97
Poor	Th1	PPP2R2A	-0.006	0.91	1
Poor	Th1	PPP2R2B	-0.33	0.053	0.57
Poor	Th1	PPP2R2D	-0.052	0.42	0.87
Poor	Th1	PPP2R3A	0.44	0.055	0.57
Poor	Th1	PPP2R3C	0.013	0.83	0.99
Poor	Th1	PPP2R4	-0.072	0.43	0.88
Poor	Th1	PPP2R5A	-0.069	0.18	0.74
Poor	Th1	PPP2R5B	-0.27	0.003	0.3
Poor	Th1	PPP2R5C	-0.027	0.62	0.94
Poor	Th1	PPP2R5D	-0.0035	0.96	1
Poor	Th1	PPP2R5E	-0.0042	0.92	1
Poor	Th1	PPP3CA	-0.17	0.0065	0.37
Poor	Th1	PPP3CB	-0.0079	0.9	1
Poor	Th1	PPP3CB-AS1	-0.052	0.6	0.94
Poor	Th1	PPP3CC	-0.089	0.01	0.42
Poor	Th1	PPP3R1	-0.046	0.77	0.98
Poor	Th1	PPP4C	0.099	0.16	0.72
Poor	Th1	PPP4R1	-0.15	0.26	0.79
Poor	Th1	PPP4R1L	-0.34	0.057	0.58
Poor	Th1	PPP4R2	-0.022	0.73	0.97
Poor	Th1	PPP4R3A	-0.084	0.25	0.78
Poor	Th1	PPP4R3B	0.023	0.75	0.97
Poor	Th1	PPP4R4	-0.17	0.77	0.98
Poor	Th1	PPP5C	0.028	0.72	0.97
Poor	Th1	PPP6C	-0.021	0.53	0.92
Poor	Th1	PPP6R1	-0.022	0.83	0.99
Poor	Th1	PPP6R2	-0.027	0.62	0.94
Poor	Th1	PPP6R3	-0.078	0.082	0.63
Poor	Th1	PPRC1	0.046	0.66	0.95
Poor	Th1	PPT1	0.086	0.092	0.65
Poor	Th1	PPT2	-0.043	0.73	0.97
Poor	Th1	PPTC7	-0.016	0.84	0.99
Poor	Th1	PPWD1	0.051	0.24	0.78
Poor	Th1	PQBP1	0.16	0.0058	0.36
Poor	Th1	PQLC1	-0.083	0.19	0.74
Poor	Th1	PQLC2	-0.013	0.9	1
Poor	Th1	PQLC3	0.067	0.33	0.84
Poor	Th1	PRADC1	0.0077	0.94	1
Poor	Th1	PRAF2	0.041	0.55	0.92
Poor	Th1	PRC1	-0.047	0.84	0.99
Poor	Th1	PRCC	0.1	0.045	0.56
Poor	Th1	PRCP	-0.04	0.46	0.89
Poor	Th1	PRDM1	0.1	0.48	0.9
Poor	Th1	PRDM10	-0.048	0.62	0.94
Poor	Th1	PRDM11	0.058	0.76	0.98
Poor	Th1	PRDM15	-0.15	0.29	0.81
Poor	Th1	PRDM2	0.0079	0.92	1
Poor	Th1	PRDM4	-0.077	0.11	0.68
Poor	Th1	PRDM8	-0.17	0.018	0.45
Poor	Th1	PRDX1	0.11	0.21	0.75
Poor	Th1	PRDX2	0.16	0.046	0.56
Poor	Th1	PRDX3	0.13	0.14	0.7
Poor	Th1	PRDX4	0.14	0.17	0.73
Poor	Th1	PRDX5	0.14	0.1	0.66
Poor	Th1	PRDX6	0.05	0.45	0.89
Poor	Th1	PREB	-0.0043	0.92	1
Poor	Th1	PRELID1	0.18	0.074	0.62
Poor	Th1	PRELID2	-0.48	0.0047	0.34
Poor	Th1	PREP	-0.058	0.37	0.85
Poor	Th1	PREPL	-0.11	0.37	0.85
Poor	Th1	PREX1	-0.046	0.68	0.96
Poor	Th1	PRF1	0.027	0.86	1
Poor	Th1	PRG4	-0.31	0.31	0.82
Poor	Th1	PRICKLE3	-0.091	0.19	0.74
Poor	Th1	PRICKLE4	0.12	0.41	0.87
Poor	Th1	PRIM1	0.035	0.66	0.95
Poor	Th1	PRIM2	-0.069	0.62	0.94
Poor	Th1	PRIMPOL	-0.0043	0.94	1
Poor	Th1	PRKAA1	-0.089	0.28	0.8
Poor	Th1	PRKAB1	-0.032	0.5	0.91
Poor	Th1	PRKAB2	-0.18	0.1	0.66
Poor	Th1	PRKACA	-0.083	0.54	0.92
Poor	Th1	PRKACB	-0.038	0.64	0.95
Poor	Th1	PRKAG1	0.033	0.59	0.94
Poor	Th1	PRKAG2	0.09	0.062	0.59
Poor	Th1	PRKAG2-AS1	-0.16	0.44	0.88
Poor	Th1	PRKAR1A	-0.083	0.35	0.85
Poor	Th1	PRKAR1B	0.013	1	1
Poor	Th1	PRKAR2A	0.015	0.84	0.99
Poor	Th1	PRKAR2A-AS1	-0.097	0.76	0.97
Poor	Th1	PRKAR2B	-0.41	0.15	0.71
Poor	Th1	PRKCA	0.29	0.11	0.67
Poor	Th1	PRKCA-AS1	-0.082	0.77	0.98
Poor	Th1	PRKCB	-0.042	0.37	0.86
Poor	Th1	PRKCD	0.021	0.83	0.99
Poor	Th1	PRKCE	-0.072	0.65	0.95
Poor	Th1	PRKCH	-0.075	0.35	0.84
Poor	Th1	PRKCI	-0.078	0.25	0.78
Poor	Th1	PRKCQ	-0.042	0.35	0.84
Poor	Th1	PRKCQ-AS1	0.17	0.13	0.69
Poor	Th1	PRKCSH	-0.064	0.45	0.89
Poor	Th1	PRKCZ	-0.21	1	1
Poor	Th1	PRKD2	-0.004	0.96	1
Poor	Th1	PRKD3	-0.15	0.31	0.82
Poor	Th1	PRKDC	0.018	0.88	1
Poor	Th1	PRKG2	-0.31	0.43	0.88
Poor	Th1	PRKRA	-0.029	0.62	0.94
Poor	Th1	PRKRIP1	-0.15	0.32	0.83
Poor	Th1	PRKRIR	-0.16	0.02	0.47
Poor	Th1	PRKX	-0.028	0.55	0.92
Poor	Th1	PRKXP1	0.093	0.61	0.94
Poor	Th1	PRMT1	0.04	0.57	0.93
Poor	Th1	PRMT2	0.022	0.76	0.98
Poor	Th1	PRMT3	0.062	0.48	0.9
Poor	Th1	PRMT5	0.12	0.13	0.69
Poor	Th1	PRMT6	0.14	0.15	0.72
Poor	Th1	PRMT7	0.047	0.23	0.77
Poor	Th1	PRMT9	0.00081	0.99	1
Poor	Th1	PRNCR1	-0.57	0.086	0.64
Poor	Th1	PRNP	-0.047	0.58	0.93
Poor	Th1	PROB1	-0.17	0.49	0.9
Poor	Th1	PROCA1	0.12	0.38	0.86
Poor	Th1	PROCR	0.12	0.69	0.96
Poor	Th1	PROK2	0.35	0.042	0.55
Poor	Th1	PRORSD1P	0.12	0.5	0.91
Poor	Th1	PROSC	0.067	0.15	0.71
Poor	Th1	PROSER1	-0.0055	0.95	1
Poor	Th1	PROSER2	-0.086	0.78	0.98
Poor	Th1	PROSER3	0.05	0.48	0.9
Poor	Th1	PROX2	0.037	0.87	1
Poor	Th1	PROZ	0.39	0.029	0.51
Poor	Th1	PRPF18	0.014	0.77	0.98
Poor	Th1	PRPF19	-0.12	0.35	0.84
Poor	Th1	PRPF3	-0.02	0.7	0.96
Poor	Th1	PRPF31	0.011	0.77	0.98
Poor	Th1	PRPF38A	0.05	0.32	0.83
Poor	Th1	PRPF38B	0.012	0.87	1
Poor	Th1	PRPF39	-0.12	0.05	0.57
Poor	Th1	PRPF4	0.061	0.31	0.82
Poor	Th1	PRPF40A	0.063	0.21	0.75
Poor	Th1	PRPF40B	0.065	0.57	0.93
Poor	Th1	PRPF4B	-0.0016	0.96	1
Poor	Th1	PRPF6	0.031	0.45	0.89
Poor	Th1	PRPF8	-0.052	0.63	0.94
Poor	Th1	PRPS1	-0.14	0.03	0.51
Poor	Th1	PRPS2	0.063	0.54	0.92
Poor	Th1	PRPSAP1	-0.13	0.016	0.45
Poor	Th1	PRPSAP2	0.0082	0.9	1
Poor	Th1	PRR11	0.028	0.92	1
Poor	Th1	PRR12	0.26	0.36	0.85
Poor	Th1	PRR13	0.11	0.17	0.73
Poor	Th1	PRR14	-0.0082	0.91	1
Poor	Th1	PRR14L	-0.063	0.66	0.95
Poor	Th1	PRR29	-0.0031	0.97	1
Poor	Th1	PRR29-AS1	-0.25	0.11	0.67
Poor	Th1	PRR3	-0.12	0.17	0.74
Poor	Th1	PRR34	0.15	0.34	0.84
Poor	Th1	PRR34-AS1	0.14	0.5	0.9
Poor	Th1	PRR5	0.067	0.56	0.92
Poor	Th1	PRR5L	-0.14	0.17	0.73
Poor	Th1	PRR7	0.15	0.32	0.83
Poor	Th1	PRR7-AS1	0.17	0.43	0.88
Poor	Th1	PRRC1	0.039	0.51	0.91
Poor	Th1	PRRC2A	0.09	0.39	0.86
Poor	Th1	PRRC2B	0.025	0.81	0.99
Poor	Th1	PRRC2C	0.058	0.44	0.88
Poor	Th1	PRRG4	-0.36	1	1
Poor	Th1	PRRT2	-0.3	0.084	0.64
Poor	Th1	PRRT3	-0.0011	0.99	1
Poor	Th1	PRSS16	-0.033	0.9	1
Poor	Th1	PRSS21	-0.072	0.8	0.99
Poor	Th1	PRSS23	0.22	0.38	0.86
Poor	Th1	PRSS36	0.054	0.79	0.98
Poor	Th1	PRSS53	0.11	0.6	0.94
Poor	Th1	PRTFDC1	-0.34	0.26	0.78
Poor	Th1	PRUNE	0.077	0.22	0.76
Poor	Th1	PRUNE2	-0.4	0.41	0.87
Poor	Th1	PSAP	-0.0045	0.94	1
Poor	Th1	PSAT1	0.09	0.63	0.95
Poor	Th1	PSD	0.29	0.18	0.74
Poor	Th1	PSD3	0.36	0.21	0.76
Poor	Th1	PSD4	-0.11	0.3	0.82
Poor	Th1	PSEN1	-0.011	0.87	1
Poor	Th1	PSEN2	-0.082	0.62	0.94
Poor	Th1	PSENEN	0.099	0.37	0.85
Poor	Th1	PSIP1	0.054	0.31	0.83
Poor	Th1	PSKH1	0.017	0.85	1
Poor	Th1	PSMA1	0.029	0.66	0.95
Poor	Th1	PSMA2	0.091	0.37	0.86
Poor	Th1	PSMA3	0.11	0.19	0.74
Poor	Th1	PSMA3-AS1	-0.026	0.75	0.97
Poor	Th1	PSMA4	0.083	0.46	0.89
Poor	Th1	PSMA5	0.072	0.33	0.84
Poor	Th1	PSMA6	0.12	0.17	0.73
Poor	Th1	PSMA7	0.095	0.22	0.77
Poor	Th1	PSMA8	0.14	0.55	0.92
Poor	Th1	PSMB1	0.086	0.26	0.79
Poor	Th1	PSMB10	0.15	0.04	0.54
Poor	Th1	PSMB2	0.078	0.29	0.81
Poor	Th1	PSMB3	0.14	0.16	0.72
Poor	Th1	PSMB4	0.059	0.5	0.91
Poor	Th1	PSMB5	0.16	0.037	0.53
Poor	Th1	PSMB6	0.14	0.17	0.73
Poor	Th1	PSMB7	0.14	0.11	0.68
Poor	Th1	PSMB8	0.12	0.13	0.69
Poor	Th1	PSMB8-AS1	0.0056	0.95	1
Poor	Th1	PSMB9	0.16	0.1	0.66
Poor	Th1	PSMC1	0.0044	0.95	1
Poor	Th1	PSMC2	0.046	0.4	0.87
Poor	Th1	PSMC3	0.022	0.75	0.97
Poor	Th1	PSMC3IP	-0.14	0.46	0.89
Poor	Th1	PSMC4	0.14	0.059	0.58
Poor	Th1	PSMC5	0.076	0.14	0.71
Poor	Th1	PSMC6	0.057	0.33	0.84
Poor	Th1	PSMD1	0.018	0.75	0.97
Poor	Th1	PSMD10	0.042	0.51	0.91
Poor	Th1	PSMD11	0.081	0.088	0.64
Poor	Th1	PSMD12	0.1	0.04	0.54
Poor	Th1	PSMD13	0.042	0.44	0.88
Poor	Th1	PSMD14	0.065	0.46	0.89
Poor	Th1	PSMD2	0.00014	1	1
Poor	Th1	PSMD3	-0.01	0.88	1
Poor	Th1	PSMD4	0.1	0.15	0.72
Poor	Th1	PSMD5	0.035	0.51	0.91
Poor	Th1	PSMD5-AS1	0.17	0.067	0.61
Poor	Th1	PSMD6	0.031	0.66	0.95
Poor	Th1	PSMD6-AS2	-0.21	0.38	0.86
Poor	Th1	PSMD7	0.086	0.17	0.73
Poor	Th1	PSMD8	0.13	0.12	0.68
Poor	Th1	PSMD9	0.12	0.065	0.6
Poor	Th1	PSME1	0.099	0.23	0.77
Poor	Th1	PSME2	0.16	0.078	0.63
Poor	Th1	PSME3	-0.027	0.5	0.91
Poor	Th1	PSME4	-0.043	0.62	0.94
Poor	Th1	PSMF1	0.078	0.051	0.57
Poor	Th1	PSMG1	0.044	0.65	0.95
Poor	Th1	PSMG2	0.068	0.31	0.82
Poor	Th1	PSMG3	0.15	0.11	0.67
Poor	Th1	PSMG3-AS1	0.084	0.45	0.89
Poor	Th1	PSMG4	0.25	0.014	0.45
Poor	Th1	PSPC1	-0.055	1	1
Poor	Th1	PSPH	-0.02	0.88	1
Poor	Th1	PSRC1	0.0088	0.9	1
Poor	Th1	PSTK	0.12	0.41	0.87
Poor	Th1	PSTPIP1	-0.061	0.18	0.74
Poor	Th1	PSTPIP2	-0.31	0.058	0.58
Poor	Th1	PTAFR	-0.19	0.63	0.94
Poor	Th1	PTAR1	-0.15	0.32	0.83
Poor	Th1	PTBP1	0.017	0.83	0.99
Poor	Th1	PTBP2	-0.095	0.37	0.85
Poor	Th1	PTBP3	-0.056	0.55	0.92
Poor	Th1	PTCD2	0.16	0.21	0.75
Poor	Th1	PTCD3	-0.036	0.58	0.93
Poor	Th1	PTCH1	-0.058	0.81	0.99
Poor	Th1	PTCH2	-0.19	0.62	0.94
Poor	Th1	PTCHD2	-0.28	0.41	0.87
Poor	Th1	PTDSS1	-0.016	0.63	0.95
Poor	Th1	PTDSS2	0.0014	0.98	1
Poor	Th1	PTEN	0.033	0.36	0.85
Poor	Th1	PTER	-0.033	0.53	0.91
Poor	Th1	PTGDR	-0.27	0.24	0.78
Poor	Th1	PTGDS	-0.1	0.67	0.96
Poor	Th1	PTGER2	0.0059	0.97	1
Poor	Th1	PTGER4	-0.048	0.56	0.92
Poor	Th1	PTGES2	0.0056	0.92	1
Poor	Th1	PTGES3	0.015	0.67	0.96
Poor	Th1	PTGFRN	-0.2	0.76	0.98
Poor	Th1	PTGIR	0.29	0.31	0.82
Poor	Th1	PTGR2	0.27	0.26	0.79
Poor	Th1	PTH2R	-0.14	1	1
Poor	Th1	PTK2	0.74	0.17	0.73
Poor	Th1	PTK2B	-0.052	0.51	0.91
Poor	Th1	PTK7	-0.41	0.41	0.87
Poor	Th1	PTMA	0.14	0.064	0.6
Poor	Th1	PTMS	0.053	0.77	0.98
Poor	Th1	PTOV1	0.11	1	1
Poor	Th1	PTOV1-AS1	0.18	0.037	0.53
Poor	Th1	PTOV1-AS2	-0.17	0.37	0.85
Poor	Th1	PTP4A1	-0.18	0.028	0.51
Poor	Th1	PTP4A2	0.025	0.6	0.94
Poor	Th1	PTP4A3	0.18	0.069	0.61
Poor	Th1	PTPDC1	-0.15	0.072	0.62
Poor	Th1	PTPMT1	0.12	0.16	0.72
Poor	Th1	PTPN1	0.095	0.034	0.52
Poor	Th1	PTPN11	0.036	0.53	0.92
Poor	Th1	PTPN12	-0.29	0.27	0.79
Poor	Th1	PTPN13	-0.48	0.091	0.65
Poor	Th1	PTPN18	-0.015	0.85	1
Poor	Th1	PTPN2	-0.0029	0.94	1
Poor	Th1	PTPN20	0.24	0.36	0.85
Poor	Th1	PTPN22	-0.1	0.23	0.77
Poor	Th1	PTPN23	-0.13	0.086	0.64
Poor	Th1	PTPN4	-0.058	0.21	0.75
Poor	Th1	PTPN6	0.084	0.2	0.75
Poor	Th1	PTPN7	-0.04	0.62	0.94
Poor	Th1	PTPN9	0.075	0.25	0.78
Poor	Th1	PTPRA	-0.059	0.26	0.79
Poor	Th1	PTPRC	0.00048	0.99	1
Poor	Th1	PTPRCAP	0.11	0.21	0.76
Poor	Th1	PTPRE	-0.012	0.86	1
Poor	Th1	PTPRJ	-0.081	0.23	0.77
Poor	Th1	PTPRK	-0.16	0.55	0.92
Poor	Th1	PTPRM	-0.047	0.76	0.97
Poor	Th1	PTPRN2	0.28	0.00051	0.15
Poor	Th1	PTPRO	0.62	0.05	0.57
Poor	Th1	PTRF	-0.21	0.74	0.97
Poor	Th1	PTRH1	0.13	0.32	0.83
Poor	Th1	PTRH2	0.096	0.22	0.77
Poor	Th1	PTRHD1	0.27	0.018	0.45
Poor	Th1	PTS	-0.061	0.42	0.87
Poor	Th1	PTTG1	0.18	0.42	0.87
Poor	Th1	PTTG1IP	0.03	0.62	0.94
Poor	Th1	PUF60	0.061	0.21	0.75
Poor	Th1	PUM1	-0.035	0.71	0.97
Poor	Th1	PUM2	-0.15	0.1	0.66
Poor	Th1	PURA	0.029	0.74	0.97
Poor	Th1	PURB	-0.05	0.64	0.95
Poor	Th1	PUS1	0.039	0.44	0.88
Poor	Th1	PUS10	-0.018	0.87	1
Poor	Th1	PUS3	0.0051	0.96	1
Poor	Th1	PUS7	0.058	0.62	0.94
Poor	Th1	PUS7L	0.068	0.28	0.8
Poor	Th1	PUSL1	0.048	0.67	0.96
Poor	Th1	PVR	-0.0098	0.98	1
Poor	Th1	PVRIG	0.15	0.056	0.58
Poor	Th1	PVRL3	0.063	0.68	0.96
Poor	Th1	PVT1	-0.0022	0.98	1
Poor	Th1	PWAR5	-0.32	0.35	0.84
Poor	Th1	PWARSN	-0.1	0.44	0.88
Poor	Th1	PWP1	0.029	0.69	0.96
Poor	Th1	PWP2	-0.069	1	1
Poor	Th1	PWWP2A	0.026	0.52	0.91
Poor	Th1	PWWP2B	0.096	1	1
Poor	Th1	PXK	0.0051	0.93	1
Poor	Th1	PXMP2	0.04	0.73	0.97
Poor	Th1	PXMP4	0.071	0.11	0.67
Poor	Th1	PXN	-0.058	0.4	0.87
Poor	Th1	PXN-AS1	-0.2	0.36	0.85
Poor	Th1	PXYLP1	0.087	0.39	0.86
Poor	Th1	PYCARD	0.16	0.18	0.74
Poor	Th1	PYCARD-AS1	0.36	0.36	0.85
Poor	Th1	PYCR1	0.19	0.0013	0.21
Poor	Th1	PYCR2	0.069	0.12	0.68
Poor	Th1	PYCRL	-0.021	0.84	0.99
Poor	Th1	PYGB	-0.012	0.89	1
Poor	Th1	PYGM	-0.11	0.49	0.9
Poor	Th1	PYGO2	0.056	0.37	0.85
Poor	Th1	PYHIN1	-0.1	0.079	0.63
Poor	Th1	PYROXD1	0.023	0.42	0.87
Poor	Th1	PYROXD2	-0.091	0.43	0.88
Poor	Th1	PZP	-0.42	0.052	0.57
Poor	Th1	QARS	0.0016	0.97	1
Poor	Th1	QDPR	0.023	0.73	0.97
Poor	Th1	QKI	-0.045	0.43	0.88
Poor	Th1	QPCTL	0.0023	1	1
Poor	Th1	QPRT	0.0015	0.99	1
Poor	Th1	QRICH1	-0.076	0.15	0.72
Poor	Th1	QRICH2	-0.38	0.23	0.77
Poor	Th1	QRSL1	0.037	0.51	0.91
Poor	Th1	QSER1	0.0078	0.98	1
Poor	Th1	QSOX1	-0.038	0.73	0.97
Poor	Th1	QSOX2	-0.092	0.57	0.93
Poor	Th1	QTRT1	0.061	0.4	0.87
Poor	Th1	QTRTD1	0.098	0.22	0.77
Poor	Th1	R3HCC1	-0.0043	0.93	1
Poor	Th1	R3HCC1L	-0.0028	0.95	1
Poor	Th1	R3HDM1	-0.057	0.42	0.87
Poor	Th1	R3HDM2	-0.012	0.88	1
Poor	Th1	R3HDM4	0.086	0.033	0.52
Poor	Th1	RAB10	-0.024	0.62	0.94
Poor	Th1	RAB11A	0.059	0.18	0.74
Poor	Th1	RAB11B	0.054	1	1
Poor	Th1	RAB11B-AS1	0.42	0.007	0.37
Poor	Th1	RAB11FIP1	0.089	0.36	0.85
Poor	Th1	RAB11FIP2	-0.077	0.5	0.91
Poor	Th1	RAB11FIP3	-0.2	0.12	0.68
Poor	Th1	RAB11FIP4	-0.024	0.63	0.94
Poor	Th1	RAB11FIP5	-0.41	1	1
Poor	Th1	RAB12	-0.1	0.54	0.92
Poor	Th1	RAB14	-0.022	0.69	0.96
Poor	Th1	RAB15	0.28	1	1
Poor	Th1	RAB18	0.091	0.081	0.63
Poor	Th1	RAB19	-0.12	0.4	0.87
Poor	Th1	RAB1A	0.046	0.3	0.81
Poor	Th1	RAB1B	-0.17	0.22	0.76
Poor	Th1	RAB20	0.011	0.96	1
Poor	Th1	RAB21	-0.018	0.66	0.95
Poor	Th1	RAB22A	0.013	0.75	0.97
Poor	Th1	RAB23	0.089	0.73	0.97
Poor	Th1	RAB24	0.1	0.022	0.49
Poor	Th1	RAB25	0.28	0.36	0.85
Poor	Th1	RAB26	0.2	0.3	0.82
Poor	Th1	RAB27A	-0.093	0.26	0.79
Poor	Th1	RAB27B	-0.41	0.29	0.81
Poor	Th1	RAB28	0.073	0.3	0.82
Poor	Th1	RAB29	0.062	0.22	0.76
Poor	Th1	RAB2A	0.015	0.72	0.97
Poor	Th1	RAB2B	0.075	0.37	0.86
Poor	Th1	RAB30	0.037	0.73	0.97
Poor	Th1	RAB30-AS1	0.078	0.51	0.91
Poor	Th1	RAB33A	0.06	0.68	0.96
Poor	Th1	RAB33B	-0.15	0.16	0.73
Poor	Th1	RAB34	0.27	0.17	0.74
Poor	Th1	RAB35	-0.017	0.87	1
Poor	Th1	RAB36	-0.027	0.93	1
Poor	Th1	RAB37	-0.11	0.23	0.77
Poor	Th1	RAB38	0.074	0.68	0.96
Poor	Th1	RAB39B	0.046	0.26	0.79
Poor	Th1	RAB3A	-0.46	0.033	0.52
Poor	Th1	RAB3D	-0.032	0.8	0.99
Poor	Th1	RAB3GAP1	0.11	0.4	0.87
Poor	Th1	RAB3GAP2	-0.11	0.14	0.7
Poor	Th1	RAB3IP	0.025	0.76	0.98
Poor	Th1	RAB40B	0.06	0.51	0.91
Poor	Th1	RAB40C	0.13	0.067	0.61
Poor	Th1	RAB43	-0.28	0.13	0.7
Poor	Th1	RAB4A	-0.051	0.43	0.88
Poor	Th1	RAB5A	0.0058	0.9	1
Poor	Th1	RAB5B	-0.088	0.11	0.67
Poor	Th1	RAB5C	-0.054	0.53	0.91
Poor	Th1	RAB6A	-0.093	0.18	0.74
Poor	Th1	RAB6B	0.069	0.82	0.99
Poor	Th1	RAB7A	0.049	0.18	0.74
Poor	Th1	RAB8A	0.092	0.18	0.74
Poor	Th1	RAB8B	0.067	0.57	0.93
Poor	Th1	RAB9A	0.0045	0.96	1
Poor	Th1	RABAC1	0.085	0.36	0.85
Poor	Th1	RABEP1	0.039	0.55	0.92
Poor	Th1	RABEP2	-0.094	0.097	0.66
Poor	Th1	RABEPK	0.022	0.8	0.98
Poor	Th1	RABGAP1	-0.095	0.23	0.77
Poor	Th1	RABGAP1L	-0.14	0.042	0.55
Poor	Th1	RABGEF1	-0.022	0.11	0.67
Poor	Th1	RABGGTA	0.11	0.039	0.54
Poor	Th1	RABGGTB	-0.0015	0.98	1
Poor	Th1	RABIF	0.055	0.4	0.87
Poor	Th1	RABL2A	0.011	0.84	0.99
Poor	Th1	RABL2B	-0.098	0.21	0.75
Poor	Th1	RABL3	0.081	0.21	0.75
Poor	Th1	RABL6	-0.029	0.64	0.95
Poor	Th1	RAC1	0.093	0.25	0.78
Poor	Th1	RAC2	0.067	0.34	0.84
Poor	Th1	RACGAP1	0.098	0.51	0.91
Poor	Th1	RAD1	-0.029	0.55	0.92
Poor	Th1	RAD17	-0.065	0.1	0.66
Poor	Th1	RAD18	0.031	0.46	0.89
Poor	Th1	RAD21	-0.061	0.29	0.81
Poor	Th1	RAD23A	0.13	0.079	0.63
Poor	Th1	RAD23B	-0.14	0.33	0.84
Poor	Th1	RAD50	0.043	0.36	0.85
Poor	Th1	RAD51	0.17	0.57	0.93
Poor	Th1	RAD51-AS1	0.01	0.94	1
Poor	Th1	RAD51AP1	0.19	0.61	0.94
Poor	Th1	RAD51B	0.048	1	1
Poor	Th1	RAD51C	-0.024	0.77	0.98
Poor	Th1	RAD51D	0.018	0.72	0.97
Poor	Th1	RAD52	-0.05	0.53	0.92
Poor	Th1	RAD54B	0.1	0.67	0.96
Poor	Th1	RAD54L	0.097	0.7	0.96
Poor	Th1	RAD54L2	-0.031	0.79	0.98
Poor	Th1	RAD9A	-0.071	0.19	0.75
Poor	Th1	RAD9B	1.1	0.0028	0.3
Poor	Th1	RAE1	0.097	0.13	0.7
Poor	Th1	RAF1	-0.073	0.35	0.84
Poor	Th1	RAG1	0.48	1	1
Poor	Th1	RAI1	-0.12	0.6	0.94
Poor	Th1	RAI14	-0.2	0.71	0.97
Poor	Th1	RALA	0.12	0.0059	0.36
Poor	Th1	RALB	-0.038	0.56	0.92
Poor	Th1	RALBP1	0.033	0.55	0.92
Poor	Th1	RALGAPA1	-0.12	0.34	0.84
Poor	Th1	RALGAPA1P	-0.1	0.66	0.95
Poor	Th1	RALGAPA2	-0.14	0.28	0.8
Poor	Th1	RALGAPB	-0.027	0.81	0.99
Poor	Th1	RALGDS	-0.11	0.097	0.66
Poor	Th1	RALGPS1	-0.11	0.35	0.84
Poor	Th1	RALGPS2	-0.16	0.31	0.83
Poor	Th1	RALY	0.1	0.087	0.64
Poor	Th1	RALY-AS1	0.24	0.18	0.74
Poor	Th1	RAN	0.09	0.21	0.75
Poor	Th1	RANBP1	0.17	0.065	0.6
Poor	Th1	RANBP10	0.085	0.24	0.78
Poor	Th1	RANBP2	-0.028	0.86	1
Poor	Th1	RANBP3	0.15	0.54	0.92
Poor	Th1	RANBP6	0.022	0.81	0.99
Poor	Th1	RANBP9	-0.14	0.076	0.63
Poor	Th1	RANGAP1	0.043	0.38	0.86
Poor	Th1	RAP1A	-0.13	0.089	0.65
Poor	Th1	RAP1B	0.00028	1	1
Poor	Th1	RAP1GAP2	-0.12	0.25	0.78
Poor	Th1	RAP1GDS1	-0.065	0.37	0.86
Poor	Th1	RAP2A	-0.26	0.022	0.49
Poor	Th1	RAP2B	-0.022	0.68	0.96
Poor	Th1	RAP2C	-0.018	0.8	0.98
Poor	Th1	RAP2C-AS1	-0.072	0.71	0.97
Poor	Th1	RAPGEF1	-0.1	0.2	0.75
Poor	Th1	RAPGEF2	0.037	0.77	0.98
Poor	Th1	RAPGEF6	-0.045	0.72	0.97
Poor	Th1	RAPGEFL1	-0.13	0.58	0.93
Poor	Th1	RAPH1	-0.46	0.03	0.51
Poor	Th1	RARA	0.042	0.48	0.9
Poor	Th1	RARG	-0.048	0.67	0.96
Poor	Th1	RARRES3	0.045	0.57	0.93
Poor	Th1	RARS	0.12	0.015	0.45
Poor	Th1	RARS2	-0.017	0.61	0.94
Poor	Th1	RASA1	0.063	0.36	0.85
Poor	Th1	RASA2	-0.026	0.69	0.96
Poor	Th1	RASA3	-0.071	0.41	0.87
Poor	Th1	RASA4B	0.1	0.67	0.96
Poor	Th1	RASA4CP	0.078	0.47	0.9
Poor	Th1	RASAL3	-0.08	0.29	0.81
Poor	Th1	RASGEF1A	-0.37	0.0022	0.27
Poor	Th1	RASGEF1B	-0.17	0.55	0.92
Poor	Th1	RASGRF2	0.0074	0.96	1
Poor	Th1	RASGRP1	-0.069	0.3	0.82
Poor	Th1	RASGRP2	0.077	0.058	0.58
Poor	Th1	RASGRP3	-0.033	0.88	1
Poor	Th1	RASGRP4	-0.23	0.59	0.93
Poor	Th1	RASSF1	-0.061	0.36	0.85
Poor	Th1	RASSF1-AS1	-0.36	0.043	0.55
Poor	Th1	RASSF2	-0.0083	0.95	1
Poor	Th1	RASSF3	-0.013	0.91	1
Poor	Th1	RASSF4	-0.89	0.0041	0.33
Poor	Th1	RASSF5	-0.026	0.69	0.96
Poor	Th1	RASSF7	0.064	0.31	0.82
Poor	Th1	RAVER1	-0.11	0.085	0.64
Poor	Th1	RAVER2	-0.36	0.11	0.67
Poor	Th1	RB1	-0.064	0.51	0.91
Poor	Th1	RB1CC1	-0.087	0.19	0.75
Poor	Th1	RBAK	-0.065	0.55	0.92
Poor	Th1	RBBP4	0.016	0.75	0.97
Poor	Th1	RBBP5	0.032	0.7	0.96
Poor	Th1	RBBP6	-0.0015	0.98	1
Poor	Th1	RBBP7	0.023	0.72	0.97
Poor	Th1	RBBP8	0.24	0.34	0.84
Poor	Th1	RBBP9	-0.079	0.51	0.91
Poor	Th1	RBCK1	0.092	0.15	0.71
Poor	Th1	RBFA	0.041	0.66	0.95
Poor	Th1	RBKS	-0.099	0.37	0.85
Poor	Th1	RBL1	-0.15	0.16	0.73
Poor	Th1	RBL2	-0.11	0.24	0.78
Poor	Th1	RBM10	-0.042	0.59	0.93
Poor	Th1	RBM11	0.44	0.018	0.46
Poor	Th1	RBM12	0.053	0.52	0.91
Poor	Th1	RBM12B	0.051	0.65	0.95
Poor	Th1	RBM12B-AS1	0.048	0.81	0.99
Poor	Th1	RBM14	-0.014	0.84	0.99
Poor	Th1	RBM15	-0.21	0.094	0.65
Poor	Th1	RBM15B	-0.043	0.37	0.86
Poor	Th1	RBM17	0.014	0.79	0.98
Poor	Th1	RBM18	0.025	0.43	0.88
Poor	Th1	RBM19	0.063	0.32	0.83
Poor	Th1	RBM22	0.022	0.58	0.93
Poor	Th1	RBM23	-0.02	0.67	0.96
Poor	Th1	RBM25	0.051	0.53	0.91
Poor	Th1	RBM26	-0.094	0.17	0.73
Poor	Th1	RBM26-AS1	0.2	0.28	0.8
Poor	Th1	RBM27	-0.036	0.33	0.84
Poor	Th1	RBM28	-0.038	0.58	0.93
Poor	Th1	RBM3	0.021	0.74	0.97
Poor	Th1	RBM33	0.04	0.66	0.95
Poor	Th1	RBM34	0.17	0.036	0.53
Poor	Th1	RBM38	0.049	0.43	0.88
Poor	Th1	RBM39	-0.048	0.22	0.76
Poor	Th1	RBM4	0.022	0.57	0.93
Poor	Th1	RBM41	-0.0048	0.95	1
Poor	Th1	RBM42	0.16	0.012	0.44
Poor	Th1	RBM43	0.22	0.26	0.78
Poor	Th1	RBM44	-0.053	0.85	1
Poor	Th1	RBM45	0.026	0.69	0.96
Poor	Th1	RBM48	-0.023	0.68	0.96
Poor	Th1	RBM4B	0.023	0.68	0.96
Poor	Th1	RBM5	0.041	0.33	0.84
Poor	Th1	RBM5-AS1	-0.12	0.4	0.87
Poor	Th1	RBM6	-0.071	0.12	0.68
Poor	Th1	RBM7	0.0072	0.93	1
Poor	Th1	RBM8A	0.093	0.077	0.63
Poor	Th1	RBMS1	0.054	0.46	0.89
Poor	Th1	RBMS2	0.44	0.26	0.79
Poor	Th1	RBMS3	0.11	0.42	0.87
Poor	Th1	RBMX	0.0086	0.77	0.98
Poor	Th1	RBMX2	0.083	0.45	0.89
Poor	Th1	RBMXL1	0.083	0.35	0.84
Poor	Th1	RBPJ	0.11	0.12	0.69
Poor	Th1	RBPMS	-0.2	1	1
Poor	Th1	RBSN	-0.058	0.53	0.91
Poor	Th1	RBX1	0.2	0.076	0.62
Poor	Th1	RC3H1	-0.12	0.22	0.76
Poor	Th1	RC3H2	-0.096	0.14	0.71
Poor	Th1	RCAN1	0.035	0.68	0.96
Poor	Th1	RCAN2	-0.19	0.47	0.9
Poor	Th1	RCAN3	0.15	0.23	0.77
Poor	Th1	RCAN3AS	-0.24	0.33	0.84
Poor	Th1	RCBTB1	-0.062	0.59	0.93
Poor	Th1	RCBTB2	0.16	0.092	0.65
Poor	Th1	RCC1	-0.066	0.79	0.98
Poor	Th1	RCC2	0.072	0.63	0.94
Poor	Th1	RCCD1	-0.0056	0.96	1
Poor	Th1	RCE1	0.023	0.71	0.97
Poor	Th1	RCHY1	-0.055	0.13	0.7
Poor	Th1	RCL1	0.033	0.49	0.9
Poor	Th1	RCN1	-0.05	0.56	0.92
Poor	Th1	RCN2	-0.08	0.069	0.61
Poor	Th1	RCN3	0.12	0.37	0.86
Poor	Th1	RCOR1	-0.15	0.12	0.69
Poor	Th1	RCOR3	-0.14	0.1	0.66
Poor	Th1	RCSD1	0.034	0.33	0.84
Poor	Th1	RDH10	-0.2	0.25	0.78
Poor	Th1	RDH11	0.0068	0.9	1
Poor	Th1	RDH13	0.058	0.5	0.9
Poor	Th1	RDH14	0.049	0.62	0.94
Poor	Th1	RDH5	-0.036	0.7	0.96
Poor	Th1	RDM1	-0.03	1	1
Poor	Th1	RDX	-0.055	0.48	0.9
Poor	Th1	REC8	-0.053	0.62	0.94
Poor	Th1	RECK	-0.095	0.33	0.84
Poor	Th1	RECQL	-0.052	0.44	0.88
Poor	Th1	RECQL4	0.01	0.96	1
Poor	Th1	RECQL5	-0.022	0.8	0.98
Poor	Th1	REEP3	0.12	0.035	0.53
Poor	Th1	REEP4	0.042	0.33	0.84
Poor	Th1	REEP5	-0.017	0.77	0.98
Poor	Th1	REEP6	0.079	0.66	0.95
Poor	Th1	REL	-0.019	0.74	0.97
Poor	Th1	RELA	-0.0021	0.97	1
Poor	Th1	RELB	0.09	0.45	0.89
Poor	Th1	RELL1	-0.12	0.17	0.73
Poor	Th1	RELL2	0.12	0.046	0.56
Poor	Th1	RELT	0.021	0.81	0.99
Poor	Th1	REM2	0.24	0.12	0.69
Poor	Th1	RENBP	0.26	0.051	0.57
Poor	Th1	REP15	NA	NA	NA
Poor	Th1	REPIN1	0.012	0.81	0.99
Poor	Th1	REPS1	-0.07	0.28	0.8
Poor	Th1	RER1	0.051	0.23	0.77
Poor	Th1	RERE	0.042	0.62	0.94
Poor	Th1	REREP3	-0.097	0.43	0.88
Poor	Th1	REST	0.031	0.45	0.89
Poor	Th1	RETSAT	-0.2	0.014	0.44
Poor	Th1	REV1	-0.036	0.18	0.74
Poor	Th1	REV3L	-0.017	0.86	1
Poor	Th1	REXO1	0.16	0.21	0.75
Poor	Th1	REXO2	0.073	0.24	0.78
Poor	Th1	REXO4	0.16	0.015	0.45
Poor	Th1	RFC1	0.093	0.098	0.66
Poor	Th1	RFC2	0.078	0.53	0.91
Poor	Th1	RFC3	0.045	0.8	0.98
Poor	Th1	RFC4	0.0068	0.97	1
Poor	Th1	RFC5	0.075	0.42	0.87
Poor	Th1	RFESD	-0.00054	1	1
Poor	Th1	RFFL	-0.037	0.74	0.97
Poor	Th1	RFK	0.086	0.19	0.75
Poor	Th1	RFNG	0.041	1	1
Poor	Th1	RFPL2	1	1	1
Poor	Th1	RFT1	0.055	0.32	0.83
Poor	Th1	RFTN1	-0.066	0.24	0.78
Poor	Th1	RFWD2	-0.019	0.64	0.95
Poor	Th1	RFWD3	-0.0036	0.96	1
Poor	Th1	RFX1	-0.15	0.2	0.75
Poor	Th1	RFX2	-0.42	0.081	0.63
Poor	Th1	RFX3	0.043	0.65	0.95
Poor	Th1	RFX3-AS1	0.46	0.011	0.42
Poor	Th1	RFX5	0.054	0.54	0.92
Poor	Th1	RFX7	-0.093	0.45	0.89
Poor	Th1	RFXANK	0.032	0.56	0.92
Poor	Th1	RFXAP	-0.15	0.026	0.5
Poor	Th1	RGAG4	-1.1	1	1
Poor	Th1	RGCC	0.03	0.78	0.98
Poor	Th1	RGL1	-0.19	0.4	0.87
Poor	Th1	RGL2	-0.22	0.00049	0.15
Poor	Th1	RGL4	0.085	0.37	0.85
Poor	Th1	RGMB	0.45	0.049	0.57
Poor	Th1	RGP1	-0.07	0.42	0.87
Poor	Th1	RGPD1	0.2	0.39	0.86
Poor	Th1	RGPD4	0.085	0.71	0.97
Poor	Th1	RGS1	-0.55	0.0017	0.25
Poor	Th1	RGS10	0.17	0.058	0.58
Poor	Th1	RGS12	-0.2	0.17	0.73
Poor	Th1	RGS14	0.082	0.1	0.66
Poor	Th1	RGS16	0.64	1	1
Poor	Th1	RGS18	-1.1	0.01	0.42
Poor	Th1	RGS19	0.075	0.4	0.87
Poor	Th1	RGS2	-0.63	0.00019	0.1
Poor	Th1	RGS3	-0.082	0.44	0.88
Poor	Th1	RGS5	0.12	1	1
Poor	Th1	RGS9	-0.25	0.024	0.5
Poor	Th1	RHBDD1	-0.021	0.8	0.98
Poor	Th1	RHBDD2	0.017	0.81	0.99
Poor	Th1	RHBDD3	0.06	0.68	0.96
Poor	Th1	RHBDF2	-0.091	0.23	0.77
Poor	Th1	RHBDL1	0.39	0.27	0.8
Poor	Th1	RHD	-0.0057	0.94	1
Poor	Th1	RHEB	0.064	0.33	0.84
Poor	Th1	RHEBL1	-0.077	0.62	0.94
Poor	Th1	RHNO1	0.0043	0.93	1
Poor	Th1	RHOA	-0.0043	0.94	1
Poor	Th1	RHOBTB2	-0.043	1	1
Poor	Th1	RHOC	0.11	0.48	0.9
Poor	Th1	RHOF	0.15	0.24	0.78
Poor	Th1	RHOG	0.098	0.18	0.74
Poor	Th1	RHOH	0.062	0.24	0.78
Poor	Th1	RHOQ	0.042	0.72	0.97
Poor	Th1	RHOT1	-0.015	0.83	0.99
Poor	Th1	RHOT2	-0.074	0.23	0.77
Poor	Th1	RHOU	-0.13	0.11	0.67
Poor	Th1	RHPN1	0.16	0.38	0.86
Poor	Th1	RIBC1	-0.17	0.44	0.88
Poor	Th1	RIBC2	-0.013	0.98	1
Poor	Th1	RIC1	-0.058	0.49	0.9
Poor	Th1	RIC3	0.21	0.16	0.73
Poor	Th1	RIC8A	-0.057	0.22	0.77
Poor	Th1	RIC8B	-0.13	0.14	0.71
Poor	Th1	RICTOR	-0.15	0.12	0.68
Poor	Th1	RIF1	0.028	0.74	0.97
Poor	Th1	RILP	-0.11	0.54	0.92
Poor	Th1	RILPL1	0.14	0.19	0.74
Poor	Th1	RILPL2	0.036	0.64	0.95
Poor	Th1	RIMBP3	0.03	0.8	0.99
Poor	Th1	RIMKLB	-0.15	0.49	0.9
Poor	Th1	RIMS3	-0.59	0.0053	0.35
Poor	Th1	RIN1	0.23	1	1
Poor	Th1	RIN3	0.081	0.41	0.87
Poor	Th1	RING1	-0.061	1	1
Poor	Th1	RINL	0.033	0.5	0.91
Poor	Th1	RINT1	0.0028	0.97	1
Poor	Th1	RIOK1	-0.035	0.56	0.92
Poor	Th1	RIOK2	0.063	0.2	0.75
Poor	Th1	RIOK3	-0.041	0.2	0.75
Poor	Th1	RIPK1	-0.0042	0.94	1
Poor	Th1	RIPK2	0.25	0.06	0.59
Poor	Th1	RIPK3	-0.014	0.77	0.98
Poor	Th1	RIT1	0.012	0.91	1
Poor	Th1	RITA1	0.019	0.81	0.99
Poor	Th1	RLF	0.072	0.34	0.84
Poor	Th1	RLIM	-0.0055	0.94	1
Poor	Th1	RLN1	0.31	0.13	0.7
Poor	Th1	RLN2	-0.16	0.35	0.84
Poor	Th1	RLN3	-0.26	0.1	0.66
Poor	Th1	RLTPR	-0.046	0.55	0.92
Poor	Th1	RMDN1	0.037	0.42	0.87
Poor	Th1	RMDN2	-0.71	0.004	0.33
Poor	Th1	RMDN3	0.076	1	1
Poor	Th1	RMI1	0.068	0.59	0.93
Poor	Th1	RMI2	0.31	0.25	0.78
Poor	Th1	RMND1	0.096	0.23	0.77
Poor	Th1	RMND5A	-0.026	0.6	0.94
Poor	Th1	RMND5B	-0.02	0.7	0.96
Poor	Th1	RN7SK	0.25	0.22	0.76
Poor	Th1	RN7SL1	0.37	0.026	0.5
Poor	Th1	RN7SL2	0.3	0.059	0.58
Poor	Th1	RNA18S5	0.22	0.19	0.74
Poor	Th1	RNA28S5	0.4	0.19	0.74
Poor	Th1	RNA45S5	0.04	0.8	0.99
Poor	Th1	RNASE4	-0.26	0.16	0.72
Poor	Th1	RNASE6	0.021	0.91	1
Poor	Th1	RNASEH1	-0.021	0.57	0.93
Poor	Th1	RNASEH1-AS1	0.27	0.044	0.56
Poor	Th1	RNASEH2A	0.13	0.25	0.78
Poor	Th1	RNASEH2B	0.1	0.12	0.68
Poor	Th1	RNASEH2B-AS1	-0.034	0.86	1
Poor	Th1	RNASEH2C	0.13	5.00E-05	0.082
Poor	Th1	RNASEK	0.037	0.76	0.98
Poor	Th1	RNASEL	0.044	0.51	0.91
Poor	Th1	RNASET2	0.15	0.072	0.62
Poor	Th1	RNF10	-0.0017	0.98	1
Poor	Th1	RNF103	0.0082	0.86	1
Poor	Th1	RNF11	-0.16	0.043	0.56
Poor	Th1	RNF111	-0.11	0.037	0.53
Poor	Th1	RNF113A	0.11	0.048	0.57
Poor	Th1	RNF114	0.038	0.25	0.78
Poor	Th1	RNF115	0.018	0.86	1
Poor	Th1	RNF121	-0.0023	0.98	1
Poor	Th1	RNF123	-0.0018	0.98	1
Poor	Th1	RNF125	0.042	0.62	0.94
Poor	Th1	RNF126	0.091	0.075	0.62
Poor	Th1	RNF13	-0.028	0.49	0.9
Poor	Th1	RNF130	0.039	0.85	1
Poor	Th1	RNF135	0.039	0.64	0.95
Poor	Th1	RNF138	0.02	0.69	0.96
Poor	Th1	RNF138P1	-0.45	0.12	0.69
Poor	Th1	RNF139	-0.15	0.001	0.2
Poor	Th1	RNF139-AS1	-0.42	0.018	0.46
Poor	Th1	RNF14	0.046	0.23	0.77
Poor	Th1	RNF141	-0.038	0.57	0.93
Poor	Th1	RNF144A	-0.012	0.93	1
Poor	Th1	RNF144A-AS1	0.64	0.0047	0.34
Poor	Th1	RNF144B	-0.11	0.73	0.97
Poor	Th1	RNF145	-0.2	0.16	0.73
Poor	Th1	RNF146	0.035	0.66	0.95
Poor	Th1	RNF149	-0.035	0.29	0.8
Poor	Th1	RNF157	0.17	0.12	0.69
Poor	Th1	RNF157-AS1	-0.0057	0.97	1
Poor	Th1	RNF166	-0.14	0.076	0.63
Poor	Th1	RNF167	0.056	0.59	0.93
Poor	Th1	RNF168	-0.07	0.19	0.75
Poor	Th1	RNF169	0.063	0.68	0.96
Poor	Th1	RNF170	0.035	0.6	0.94
Poor	Th1	RNF181	0.15	0.09	0.65
Poor	Th1	RNF185	-0.011	0.9	1
Poor	Th1	RNF187	0.039	0.49	0.9
Poor	Th1	RNF19A	-0.074	0.26	0.78
Poor	Th1	RNF19B	-0.0086	0.91	1
Poor	Th1	RNF2	-0.23	0.06	0.58
Poor	Th1	RNF20	0.043	0.43	0.88
Poor	Th1	RNF207	-0.038	0.82	0.99
Poor	Th1	RNF212	0.25	0.16	0.73
Poor	Th1	RNF213	0.02	0.84	0.99
Poor	Th1	RNF214	-0.031	0.69	0.96
Poor	Th1	RNF216	-0.017	0.76	0.98
Poor	Th1	RNF216P1	0.048	0.57	0.93
Poor	Th1	RNF219	0.14	0.054	0.57
Poor	Th1	RNF220	0.092	0.13	0.69
Poor	Th1	RNF24	-0.036	0.68	0.96
Poor	Th1	RNF25	0.087	0.19	0.75
Poor	Th1	RNF26	-0.06	0.44	0.88
Poor	Th1	RNF31	0.023	0.75	0.97
Poor	Th1	RNF32	0.0052	0.98	1
Poor	Th1	RNF34	0.042	0.19	0.75
Poor	Th1	RNF38	-0.13	0.031	0.51
Poor	Th1	RNF4	-0.023	0.65	0.95
Poor	Th1	RNF40	-0.13	0.19	0.75
Poor	Th1	RNF41	-0.059	0.11	0.67
Poor	Th1	RNF43	0.074	0.63	0.94
Poor	Th1	RNF44	0.15	0.28	0.8
Poor	Th1	RNF5	0.1	0.13	0.69
Poor	Th1	RNF6	0.045	0.61	0.94
Poor	Th1	RNF7	0.11	0.14	0.7
Poor	Th1	RNF8	0.048	0.49	0.9
Poor	Th1	RNFT1	-0.042	0.57	0.93
Poor	Th1	RNFT2	-0.02	0.89	1
Poor	Th1	RNGTT	-0.094	0.21	0.75
Poor	Th1	RNH1	0.074	0.11	0.67
Poor	Th1	RNLS	-0.0062	0.96	1
Poor	Th1	RNMT	0.053	0.54	0.92
Poor	Th1	RNMTL1	0.13	0.082	0.63
Poor	Th1	RNPC3	0.059	0.6	0.94
Poor	Th1	RNPEP	-0.064	0.43	0.88
Poor	Th1	RNPEPL1	-0.033	0.66	0.95
Poor	Th1	RNPS1	0.065	0.22	0.76
Poor	Th1	RNU2-2P	0.096	0.73	0.97
Poor	Th1	RNVU1-14	-0.19	0.46	0.89
Poor	Th1	RNVU1-15	0.5	0.11	0.67
Poor	Th1	RNVU1-19	-0.35	0.17	0.73
Poor	Th1	RNVU1-6	0.063	0.48	0.9
Poor	Th1	ROBO3	0.13	0.52	0.91
Poor	Th1	ROCK1	-0.041	0.38	0.86
Poor	Th1	ROCK1P1	0.87	0.49	0.9
Poor	Th1	ROCK2	-0.043	0.59	0.93
Poor	Th1	ROGDI	-0.047	0.7	0.96
Poor	Th1	ROMO1	0.23	0.056	0.58
Poor	Th1	ROPN1L	-0.084	0.54	0.92
Poor	Th1	ROR2	0.02	0.94	1
Poor	Th1	RORA	-0.11	0.22	0.77
Poor	Th1	RORA-AS1	-0.19	0.26	0.79
Poor	Th1	RORC	-0.45	0.083	0.63
Poor	Th1	RP2	-0.083	0.34	0.84
Poor	Th1	RP9	0.05	0.66	0.95
Poor	Th1	RP9P	-0.36	0.074	0.62
Poor	Th1	RPA1	0.027	0.69	0.96
Poor	Th1	RPA2	0.022	0.73	0.97
Poor	Th1	RPA3	0.03	0.72	0.97
Poor	Th1	RPA4	-0.92	0.0042	0.34
Poor	Th1	RPAIN	0.11	0.2	0.75
Poor	Th1	RPAP1	-0.011	0.85	1
Poor	Th1	RPAP2	-0.069	1	1
Poor	Th1	RPAP3	-0.032	0.55	0.92
Poor	Th1	RPARP-AS1	0.15	0.2	0.75
Poor	Th1	RPE	-0.041	0.64	0.95
Poor	Th1	RPF1	0.093	0.17	0.74
Poor	Th1	RPF2	0.22	0.0057	0.36
Poor	Th1	RPGR	-0.085	0.27	0.8
Poor	Th1	RPGRIP1L	0.21	0.16	0.72
Poor	Th1	RPH3AL	-0.44	0.016	0.45
Poor	Th1	RPIA	0.094	0.2	0.75
Poor	Th1	RPL10	0.085	0.47	0.89
Poor	Th1	RPL10A	0.15	0.19	0.74
Poor	Th1	RPL11	0.17	0.19	0.74
Poor	Th1	RPL12	0.18	0.12	0.69
Poor	Th1	RPL13	0.095	0.39	0.86
Poor	Th1	RPL13A	0.12	0.24	0.78
Poor	Th1	RPL13AP5	0.041	0.81	0.99
Poor	Th1	RPL13P5	-0.068	0.62	0.94
Poor	Th1	RPL14	0.12	0.38	0.86
Poor	Th1	RPL15	0.08	0.31	0.82
Poor	Th1	RPL17	0.17	0.15	0.71
Poor	Th1	RPL18	0.14	0.16	0.73
Poor	Th1	RPL18A	0.15	0.24	0.78
Poor	Th1	RPL19	0.14	0.17	0.73
Poor	Th1	RPL21	0.06	0.68	0.96
Poor	Th1	RPL21P28	0.22	0.23	0.77
Poor	Th1	RPL21P44	0.34	0.19	0.75
Poor	Th1	RPL22	0.18	0.1	0.66
Poor	Th1	RPL22L1	0.081	0.54	0.92
Poor	Th1	RPL23	0.2	0.19	0.75
Poor	Th1	RPL23A	0.094	0.45	0.89
Poor	Th1	RPL23AP53	-0.062	0.62	0.94
Poor	Th1	RPL23AP64	-0.053	0.81	0.99
Poor	Th1	RPL23AP7	0.061	0.43	0.88
Poor	Th1	RPL23AP82	0.035	0.77	0.98
Poor	Th1	RPL24	0.16	0.12	0.69
Poor	Th1	RPL26	0.14	0.27	0.79
Poor	Th1	RPL26L1	0.2	0.082	0.63
Poor	Th1	RPL27	0.15	0.21	0.75
Poor	Th1	RPL27A	0.14	0.25	0.78
Poor	Th1	RPL28	0.22	0.063	0.6
Poor	Th1	RPL29	0.13	0.16	0.73
Poor	Th1	RPL3	0.031	0.77	0.98
Poor	Th1	RPL30	0.13	0.32	0.84
Poor	Th1	RPL31	0.17	0.2	0.75
Poor	Th1	RPL32	0.18	0.17	0.73
Poor	Th1	RPL32P3	0.095	0.28	0.8
Poor	Th1	RPL34	0.16	0.31	0.82
Poor	Th1	RPL34-AS1	0.53	0.085	0.64
Poor	Th1	RPL35	0.24	0.03	0.51
Poor	Th1	RPL35A	0.17	0.16	0.73
Poor	Th1	RPL36	0.23	0.055	0.57
Poor	Th1	RPL36A	0.06	0.79	0.98
Poor	Th1	RPL36AL	0.16	0.13	0.69
Poor	Th1	RPL37	0.2	0.12	0.68
Poor	Th1	RPL37A	0.19	0.19	0.75
Poor	Th1	RPL38	0.19	0.11	0.67
Poor	Th1	RPL39	0.11	0.42	0.87
Poor	Th1	RPL39L	0.12	0.35	0.84
Poor	Th1	RPL4	0.099	0.23	0.77
Poor	Th1	RPL41	0.11	0.35	0.84
Poor	Th1	RPL5	0.033	0.74	0.97
Poor	Th1	RPL6	0.1	0.35	0.84
Poor	Th1	RPL7	0.061	0.61	0.94
Poor	Th1	RPL7A	0.14	0.25	0.78
Poor	Th1	RPL7L1	0.066	0.22	0.76
Poor	Th1	RPL8	0.15	0.12	0.68
Poor	Th1	RPL9	0.12	0.34	0.84
Poor	Th1	RPLP0	0.056	0.5	0.91
Poor	Th1	RPLP1	0.17	0.13	0.69
Poor	Th1	RPLP2	0.17	0.2	0.75
Poor	Th1	RPN1	-0.025	0.64	0.95
Poor	Th1	RPN2	-0.012	0.73	0.97
Poor	Th1	RPP14	0.071	0.27	0.79
Poor	Th1	RPP25	0.17	0.17	0.73
Poor	Th1	RPP25L	0.13	0.13	0.7
Poor	Th1	RPP30	0.0089	0.87	1
Poor	Th1	RPP38	0.096	0.21	0.75
Poor	Th1	RPP40	0.079	0.27	0.8
Poor	Th1	RPRD1A	-0.076	0.3	0.82
Poor	Th1	RPRD1B	-0.00023	1	1
Poor	Th1	RPRD2	-0.09	0.29	0.81
Poor	Th1	RPS10P7	0.16	0.39	0.86
Poor	Th1	RPS11	0.15	0.18	0.74
Poor	Th1	RPS12	0.16	0.25	0.78
Poor	Th1	RPS13	0.11	0.34	0.84
Poor	Th1	RPS14	0.12	0.38	0.86
Poor	Th1	RPS14P3	0.054	0.82	0.99
Poor	Th1	RPS15	0.2	0.052	0.57
Poor	Th1	RPS15A	0.11	0.39	0.86
Poor	Th1	RPS15AP10	0.24	0.3	0.82
Poor	Th1	RPS16	0.17	0.14	0.7
Poor	Th1	RPS16P5	0.098	0.5	0.91
Poor	Th1	RPS17	0.18	0.14	0.7
Poor	Th1	RPS18	0.16	0.18	0.74
Poor	Th1	RPS19	0.13	0.31	0.82
Poor	Th1	RPS19BP1	0.18	0.015	0.45
Poor	Th1	RPS2	0.085	0.41	0.87
Poor	Th1	RPS20	0.16	0.18	0.74
Poor	Th1	RPS21	0.23	0.088	0.64
Poor	Th1	RPS23	0.11	0.38	0.86
Poor	Th1	RPS24	0.13	0.22	0.76
Poor	Th1	RPS25	0.17	0.22	0.76
Poor	Th1	RPS26	0.22	0.061	0.59
Poor	Th1	RPS27	0.15	0.38	0.86
Poor	Th1	RPS27A	0.068	0.62	0.94
Poor	Th1	RPS27L	0.046	0.67	0.96
Poor	Th1	RPS28	0.16	0.23	0.77
Poor	Th1	RPS29	0.18	0.25	0.78
Poor	Th1	RPS2P32	-0.19	0.31	0.82
Poor	Th1	RPS3	0.072	0.5	0.91
Poor	Th1	RPS3A	0.067	0.57	0.93
Poor	Th1	RPS4X	0.097	0.46	0.89
Poor	Th1	RPS5	0.13	0.2	0.75
Poor	Th1	RPS6	0.088	0.44	0.88
Poor	Th1	RPS6KA1	-0.0024	0.98	1
Poor	Th1	RPS6KA2	-0.021	0.86	1
Poor	Th1	RPS6KA3	-0.17	0.016	0.45
Poor	Th1	RPS6KA4	-0.07	0.34	0.84
Poor	Th1	RPS6KA5	-0.1	0.28	0.8
Poor	Th1	RPS6KB1	0.013	0.87	1
Poor	Th1	RPS6KB2	0.016	0.69	0.96
Poor	Th1	RPS6KC1	-0.0011	0.99	1
Poor	Th1	RPS6KL1	0.17	0.67	0.96
Poor	Th1	RPS7	0.16	0.15	0.71
Poor	Th1	RPS8	0.16	0.21	0.76
Poor	Th1	RPS9	0.15	0.13	0.69
Poor	Th1	RPSA	0.13	0.24	0.78
Poor	Th1	RPSAP58	-0.2	0.35	0.84
Poor	Th1	RPTOR	-0.098	0.29	0.81
Poor	Th1	RPUSD1	0.15	0.0095	0.42
Poor	Th1	RPUSD2	0.093	0.12	0.68
Poor	Th1	RPUSD3	0.1	0.11	0.67
Poor	Th1	RPUSD4	0.035	0.56	0.93
Poor	Th1	RQCD1	0.013	0.85	1
Poor	Th1	RRAGA	0.09	0.075	0.62
Poor	Th1	RRAGB	-0.12	0.11	0.67
Poor	Th1	RRAGC	0.0078	0.93	1
Poor	Th1	RRAGD	-0.39	0.19	0.74
Poor	Th1	RRAS	0.082	0.46	0.89
Poor	Th1	RRAS2	-0.12	0.2	0.75
Poor	Th1	RRBP1	0.0075	0.95	1
Poor	Th1	RREB1	-0.086	0.56	0.92
Poor	Th1	RRM1	0.0075	0.95	1
Poor	Th1	RRM2	0.17	0.61	0.94
Poor	Th1	RRM2B	-0.065	0.54	0.92
Poor	Th1	RRN3	-0.061	0.24	0.78
Poor	Th1	RRN3P1	-0.14	0.18	0.74
Poor	Th1	RRN3P2	-0.24	0.089	0.65
Poor	Th1	RRN3P3	0.039	0.63	0.95
Poor	Th1	RRNAD1	-0.057	0.39	0.86
Poor	Th1	RRP1	0.11	0.065	0.6
Poor	Th1	RRP12	-0.046	0.69	0.96
Poor	Th1	RRP15	0.24	0.025	0.5
Poor	Th1	RRP1B	0.0089	0.84	0.99
Poor	Th1	RRP36	0.019	0.77	0.98
Poor	Th1	RRP7A	0.036	0.47	0.89
Poor	Th1	RRP7BP	0.039	0.74	0.97
Poor	Th1	RRP8	0.13	0.014	0.44
Poor	Th1	RRP9	0.071	0.27	0.79
Poor	Th1	RRS1	0.22	0.012	0.43
Poor	Th1	RSAD1	-0.08	0.06	0.58
Poor	Th1	RSAD2	0.6	0.067	0.61
Poor	Th1	RSBN1	0.078	0.31	0.82
Poor	Th1	RSBN1L	-0.061	0.22	0.77
Poor	Th1	RSC1A1	0.16	0.17	0.73
Poor	Th1	RSF1	0.086	0.31	0.83
Poor	Th1	RSG1	-0.016	0.9	1
Poor	Th1	RSL1D1	0.076	0.25	0.78
Poor	Th1	RSL24D1	0.048	0.48	0.9
Poor	Th1	RSPH3	-0.12	1	1
Poor	Th1	RSPH9	0.08	0.63	0.95
Poor	Th1	RSPRY1	0.074	0.069	0.61
Poor	Th1	RSRC1	0.08	0.44	0.88
Poor	Th1	RSRC2	0.081	0.25	0.78
Poor	Th1	RSRP1	-0.028	0.75	0.97
Poor	Th1	RSU1	0.038	0.36	0.85
Poor	Th1	RTCA	-0.05	0.63	0.95
Poor	Th1	RTCA-AS1	0.12	0.61	0.94
Poor	Th1	RTCB	0.081	0.045	0.56
Poor	Th1	RTEL1	0.1	0.54	0.92
Poor	Th1	RTF1	0.057	0.44	0.88
Poor	Th1	RTFDC1	0.058	0.2	0.75
Poor	Th1	RTKN2	0.27	0.12	0.68
Poor	Th1	RTN3	-0.02	0.63	0.94
Poor	Th1	RTN4	-0.075	0.26	0.79
Poor	Th1	RTN4IP1	0.22	0.21	0.75
Poor	Th1	RTN4R	0.18	0.27	0.79
Poor	Th1	RTN4RL1	0.17	0.58	0.93
Poor	Th1	RTP4	0.39	0.0031	0.31
Poor	Th1	RTTN	-0.09	0.4	0.87
Poor	Th1	RUFY1	0.0064	1	1
Poor	Th1	RUFY2	0.094	0.31	0.82
Poor	Th1	RUFY3	-0.19	0.094	0.65
Poor	Th1	RUFY4	0.14	0.66	0.95
Poor	Th1	RUNDC1	-0.014	0.83	0.99
Poor	Th1	RUNDC3B	-0.1	0.73	0.97
Poor	Th1	RUNX1	-0.13	0.096	0.66
Poor	Th1	RUNX1-IT1	-0.35	0.015	0.45
Poor	Th1	RUNX2	0.11	0.47	0.89
Poor	Th1	RUNX3	0.015	0.81	0.99
Poor	Th1	RUSC1	0.0072	0.93	1
Poor	Th1	RUVBL1	0.0094	0.9	1
Poor	Th1	RUVBL2	0.067	0.34	0.84
Poor	Th1	RWDD1	0.096	0.28	0.8
Poor	Th1	RWDD2A	0.057	0.62	0.94
Poor	Th1	RWDD2B	0.00013	1	1
Poor	Th1	RWDD3	0.012	0.9	1
Poor	Th1	RWDD4	0.053	0.25	0.78
Poor	Th1	RXRA	-0.16	0.26	0.79
Poor	Th1	RXRB	-0.033	0.43	0.88
Poor	Th1	RYBP	0.085	0.5	0.91
Poor	Th1	RYK	-0.037	0.54	0.92
Poor	Th1	RYR1	-0.22	0.17	0.73
Poor	Th1	RYR3	-0.5	0.005	0.35
Poor	Th1	S100A10	0.11	0.34	0.84
Poor	Th1	S100A11	0.2	0.061	0.59
Poor	Th1	S100A13	-0.0019	0.99	1
Poor	Th1	S100A4	0.12	0.38	0.86
Poor	Th1	S100A6	0.14	0.27	0.79
Poor	Th1	S100A9	-0.23	0.64	0.95
Poor	Th1	S100P	-0.23	0.19	0.74
Poor	Th1	S100PBP	-0.024	0.63	0.94
Poor	Th1	S1PR1	-0.036	0.68	0.96
Poor	Th1	S1PR2	0.061	0.43	0.88
Poor	Th1	S1PR4	0.064	0.1	0.66
Poor	Th1	S1PR5	-0.041	0.82	0.99
Poor	Th1	SAAL1	-0.00047	1	1
Poor	Th1	SAC3D1	-0.041	0.56	0.92
Poor	Th1	SACM1L	-0.14	0.19	0.74
Poor	Th1	SACS	-0.16	0.28	0.8
Poor	Th1	SAE1	0.11	0.079	0.63
Poor	Th1	SAFB	0.059	0.31	0.82
Poor	Th1	SAFB2	0.03	0.58	0.93
Poor	Th1	SALL2	0.48	0.21	0.75
Poor	Th1	SAMD1	0.0024	0.99	1
Poor	Th1	SAMD10	-0.036	0.58	0.93
Poor	Th1	SAMD12	0.44	0.19	0.74
Poor	Th1	SAMD3	0.0073	0.89	1
Poor	Th1	SAMD4B	-0.024	0.74	0.97
Poor	Th1	SAMD8	-0.058	0.38	0.86
Poor	Th1	SAMD9	0.19	0.099	0.66
Poor	Th1	SAMD9L	0.32	0.013	0.44
Poor	Th1	SAMHD1	0.049	0.53	0.91
Poor	Th1	SAMM50	0.018	0.73	0.97
Poor	Th1	SAMSN1	0.0014	0.99	1
Poor	Th1	SAP130	-0.086	0.38	0.86
Poor	Th1	SAP18	0.095	0.21	0.75
Poor	Th1	SAP25	0.03	0.85	1
Poor	Th1	SAP30	0.28	0.28	0.8
Poor	Th1	SAP30BP	0.019	0.69	0.96
Poor	Th1	SAP30L	-0.0036	0.95	1
Poor	Th1	SAP30L-AS1	-0.35	0.11	0.67
Poor	Th1	SAPCD2	0.21	0.56	0.92
Poor	Th1	SAR1A	0.14	0.073	0.62
Poor	Th1	SAR1B	0.016	0.67	0.96
Poor	Th1	SARAF	0.017	0.76	0.98
Poor	Th1	SARDH	0.12	1	1
Poor	Th1	SARM1	0.029	0.36	0.85
Poor	Th1	SARNP	0.13	0.17	0.74
Poor	Th1	SARS	0.028	0.55	0.92
Poor	Th1	SARS2	-0.0069	0.94	1
Poor	Th1	SART1	0.052	0.44	0.88
Poor	Th1	SART3	0.012	0.8	0.98
Poor	Th1	SASH3	-0.013	0.9	1
Poor	Th1	SASS6	0.02	0.83	0.99
Poor	Th1	SAT1	0.11	0.1	0.67
Poor	Th1	SAT2	-0.027	0.78	0.98
Poor	Th1	SATB1	0.17	0.24	0.78
Poor	Th1	SATB1-AS1	0.064	0.75	0.97
Poor	Th1	SAV1	0.018	0.85	1
Poor	Th1	SAYSD1	0.14	0.049	0.57
Poor	Th1	SBDS	-0.043	0.54	0.92
Poor	Th1	SBDSP1	-0.12	0.11	0.68
Poor	Th1	SBF1	-0.15	0.12	0.68
Poor	Th1	SBF2	-0.2	0.2	0.75
Poor	Th1	SBF2-AS1	0.063	0.77	0.98
Poor	Th1	SBK1	0.0047	0.97	1
Poor	Th1	SBNO1	-0.071	0.22	0.77
Poor	Th1	SBNO2	-0.24	0.11	0.67
Poor	Th1	SBSPON	-0.085	0.81	0.99
Poor	Th1	SC5D	0.047	0.31	0.82
Poor	Th1	SCAF1	0.24	1	1
Poor	Th1	SCAF11	-0.018	0.64	0.95
Poor	Th1	SCAF4	0.064	0.45	0.89
Poor	Th1	SCAF8	-0.091	0.2	0.75
Poor	Th1	SCAI	0.074	0.6	0.94
Poor	Th1	SCAMP1	-0.095	0.089	0.65
Poor	Th1	SCAMP1-AS1	0.25	0.018	0.45
Poor	Th1	SCAMP2	0.023	0.61	0.94
Poor	Th1	SCAMP3	0.063	0.16	0.72
Poor	Th1	SCAMP4	-0.067	0.34	0.84
Poor	Th1	SCAMP5	-0.5	1	1
Poor	Th1	SCAND1	0.18	0.037	0.53
Poor	Th1	SCAND2P	0.032	0.77	0.98
Poor	Th1	SCAP	-0.051	0.58	0.93
Poor	Th1	SCAPER	-0.084	0.2	0.75
Poor	Th1	SCARB1	0.3	0.41	0.87
Poor	Th1	SCARB2	0.076	0.31	0.82
Poor	Th1	SCARF2	-0.11	0.4	0.87
Poor	Th1	SCARNA1	0.0074	0.97	1
Poor	Th1	SCARNA12	0.25	0.23	0.77
Poor	Th1	SCARNA17	-0.019	0.92	1
Poor	Th1	SCARNA2	0.21	0.32	0.83
Poor	Th1	SCARNA21	-0.00075	1	1
Poor	Th1	SCARNA5	0.51	0.034	0.52
Poor	Th1	SCARNA9	0.39	0.13	0.69
Poor	Th1	SCART1	-0.051	0.78	0.98
Poor	Th1	SCCPDH	0.076	0.61	0.94
Poor	Th1	SCD	0.0082	0.96	1
Poor	Th1	SCD5	-0.44	0.019	0.46
Poor	Th1	SCFD1	-0.021	0.61	0.94
Poor	Th1	SCFD2	-0.051	0.51	0.91
Poor	Th1	SCLT1	0.024	0.75	0.97
Poor	Th1	SCMH1	-0.14	0.21	0.75
Poor	Th1	SCML1	0.47	0.15	0.72
Poor	Th1	SCML2	-0.37	0.078	0.63
Poor	Th1	SCML4	0.14	0.22	0.77
Poor	Th1	SCN1B	-0.52	0.075	0.62
Poor	Th1	SCN8A	-0.32	0.55	0.92
Poor	Th1	SCNM1	0.21	0.19	0.74
Poor	Th1	SCNN1A	0.0088	0.97	1
Poor	Th1	SCNN1D	0.2	0.45	0.89
Poor	Th1	SCO1	0.018	0.64	0.95
Poor	Th1	SCOC	0.053	0.17	0.73
Poor	Th1	SCOC-AS1	0.3	0.22	0.76
Poor	Th1	SCP2	0.072	0.28	0.8
Poor	Th1	SCPEP1	-0.11	0.1	0.66
Poor	Th1	SCRIB	-0.17	0.053	0.57
Poor	Th1	SCRN1	-0.23	0.53	0.91
Poor	Th1	SCRN2	-0.019	0.81	0.99
Poor	Th1	SCRN3	0.037	0.69	0.96
Poor	Th1	SCUBE3	-0.27	0.42	0.87
Poor	Th1	SCYL1	0.028	0.48	0.9
Poor	Th1	SCYL2	-0.013	0.9	1
Poor	Th1	SCYL3	0.046	0.47	0.89
Poor	Th1	SDAD1	0.11	0.096	0.66
Poor	Th1	SDC4	0.15	0.5	0.91
Poor	Th1	SDCBP	0.079	0.063	0.6
Poor	Th1	SDCBP2-AS1	0.049	0.61	0.94
Poor	Th1	SDCCAG3	-0.029	0.7	0.96
Poor	Th1	SDCCAG8	0.022	0.85	1
Poor	Th1	SDE2	0.12	0.11	0.67
Poor	Th1	SDF2	0.16	0.05	0.57
Poor	Th1	SDF2L1	0.13	0.19	0.75
Poor	Th1	SDF4	0.017	0.69	0.96
Poor	Th1	SDHA	-0.01	0.82	0.99
Poor	Th1	SDHAF1	0.17	0.033	0.52
Poor	Th1	SDHAF2	0.035	0.61	0.94
Poor	Th1	SDHAF3	0.0022	0.98	1
Poor	Th1	SDHAF4	0.25	0.051	0.57
Poor	Th1	SDHAP1	-0.23	0.0043	0.34
Poor	Th1	SDHAP2	-0.16	0.2	0.75
Poor	Th1	SDHAP3	-0.062	0.6	0.94
Poor	Th1	SDHB	0.11	0.12	0.68
Poor	Th1	SDHC	-0.083	0.53	0.91
Poor	Th1	SDHD	0.097	0.15	0.71
Poor	Th1	SDK2	-0.54	0.093	0.65
Poor	Th1	SDR39U1	0.017	0.85	1
Poor	Th1	SDR42E1	0.27	0.092	0.65
Poor	Th1	SEC11A	0.1	0.16	0.72
Poor	Th1	SEC11C	0.065	0.44	0.88
Poor	Th1	SEC13	0.13	0.027	0.5
Poor	Th1	SEC14L1	-0.031	0.78	0.98
Poor	Th1	SEC14L1P1	0.00011	1	1
Poor	Th1	SEC14L2	-0.096	0.21	0.76
Poor	Th1	SEC16A	0.037	0.8	0.98
Poor	Th1	SEC22A	-0.048	0.35	0.84
Poor	Th1	SEC22B	0.062	0.36	0.85
Poor	Th1	SEC22C	-0.055	0.29	0.81
Poor	Th1	SEC23A	-0.061	0.39	0.86
Poor	Th1	SEC23B	-0.043	0.56	0.92
Poor	Th1	SEC23IP	-0.066	0.46	0.89
Poor	Th1	SEC24A	-0.11	0.36	0.85
Poor	Th1	SEC24B	-0.079	0.44	0.88
Poor	Th1	SEC24B-AS1	0.11	0.45	0.89
Poor	Th1	SEC24C	-0.042	0.7	0.96
Poor	Th1	SEC24D	-0.066	0.56	0.92
Poor	Th1	SEC31A	-0.031	0.63	0.95
Poor	Th1	SEC31B	-0.15	0.078	0.63
Poor	Th1	SEC61A1	0.0081	0.92	1
Poor	Th1	SEC61A2	0.07	0.47	0.89
Poor	Th1	SEC61B	0.13	0.15	0.71
Poor	Th1	SEC61G	0.15	0.19	0.74
Poor	Th1	SEC62	0.11	0.26	0.78
Poor	Th1	SEC63	-0.0076	0.79	0.98
Poor	Th1	SECISBP2	0.019	0.71	0.97
Poor	Th1	SECISBP2L	-0.0017	0.99	1
Poor	Th1	SECTM1	0.33	0.011	0.42
Poor	Th1	SEH1L	0.026	0.72	0.97
Poor	Th1	SEL1L	-0.12	0.3	0.82
Poor	Th1	SEL1L3	-0.19	0.067	0.61
Poor	Th1	SELK	0.051	0.61	0.94
Poor	Th1	SELL	0.3	0.069	0.61
Poor	Th1	SELM	0.065	0.73	0.97
Poor	Th1	SELO	0.071	0.11	0.68
Poor	Th1	SELP	0.18	0.55	0.92
Poor	Th1	SELPLG	0.11	0.016	0.45
Poor	Th1	SELT	-0.021	0.71	0.97
Poor	Th1	SEMA3G	0.22	0.48	0.9
Poor	Th1	SEMA4A	-0.46	0.14	0.71
Poor	Th1	SEMA4B	-0.093	0.23	0.77
Poor	Th1	SEMA4C	-0.3	0.1	0.66
Poor	Th1	SEMA4D	-0.0024	0.96	1
Poor	Th1	SEMA4F	-0.29	0.036	0.53
Poor	Th1	SEMA4G	0.06	0.83	0.99
Poor	Th1	SEMA6A	-0.25	0.21	0.75
Poor	Th1	SEMA6C	-0.21	0.5	0.91
Poor	Th1	SENCR	-0.027	0.85	1
Poor	Th1	SENP1	-0.045	0.73	0.97
Poor	Th1	SENP2	-0.011	0.89	1
Poor	Th1	SENP3	0.028	0.89	1
Poor	Th1	SENP5	-0.072	0.32	0.83
Poor	Th1	SENP6	-0.11	0.086	0.64
Poor	Th1	SENP7	0.02	0.79	0.98
Poor	Th1	SENP8	0.16	0.2	0.75
Poor	Th1	15-Sep	0.021	0.69	0.96
Poor	Th1	SEPHS1	0.058	0.53	0.91
Poor	Th1	SEPHS2	0.075	0.14	0.71
Poor	Th1	SEPN1	0.088	0.3	0.82
Poor	Th1	SEPSECS	0.0035	0.97	1
Poor	Th1	SEPSECS-AS1	0.28	0.072	0.62
Poor	Th1	1-Sep	0.043	0.35	0.84
Poor	Th1	10-Sep	0.19	0.66	0.95
Poor	Th1	11-Sep	-0.061	0.42	0.87
Poor	Th1	2-Sep	-0.042	0.52	0.91
Poor	Th1	4-Sep	-0.32	0.19	0.75
Poor	Th1	6-Sep	0.023	0.44	0.88
Poor	Th1	7-Sep	0.042	0.46	0.89
Poor	Th1	SEPT7-AS1	-0.075	0.66	0.95
Poor	Th1	SEPT7P2	0.079	0.41	0.87
Poor	Th1	8-Sep	0.21	0.059	0.58
Poor	Th1	9-Sep	-0.028	0.68	0.96
Poor	Th1	SEPW1	0.1	0.29	0.81
Poor	Th1	SERAC1	-0.076	0.43	0.88
Poor	Th1	SERBP1	0.12	0.014	0.44
Poor	Th1	SERF2	0.21	0.093	0.65
Poor	Th1	SERGEF	0.00023	1	1
Poor	Th1	SERHL	-0.039	0.91	1
Poor	Th1	SERHL2	-0.015	0.88	1
Poor	Th1	SERINC1	-0.023	0.74	0.97
Poor	Th1	SERINC3	0.017	0.47	0.89
Poor	Th1	SERINC4	-0.29	0.013	0.44
Poor	Th1	SERINC5	-0.068	0.66	0.95
Poor	Th1	SERP1	0.016	0.7	0.96
Poor	Th1	SERPINB1	0.043	0.37	0.86
Poor	Th1	SERPINB6	0.077	0.52	0.91
Poor	Th1	SERPINB8	0.016	0.83	0.99
Poor	Th1	SERPINB9	0.088	0.13	0.69
Poor	Th1	SERPINB9P1	0.15	0.12	0.68
Poor	Th1	SERPIND1	-0.22	0.36	0.85
Poor	Th1	SERPINE2	0.4	0.093	0.65
Poor	Th1	SERPINF1	0.033	0.8	0.99
Poor	Th1	SERPINH1	-0.17	0.064	0.6
Poor	Th1	SERPINI1	-0.082	0.3	0.82
Poor	Th1	SERTAD1	0.069	0.18	0.74
Poor	Th1	SERTAD2	0.033	0.84	0.99
Poor	Th1	SERTAD3	0.12	0.082	0.63
Poor	Th1	SESN1	0.13	0.58	0.93
Poor	Th1	SESN2	-0.19	0.22	0.76
Poor	Th1	SESN3	0.27	0.086	0.64
Poor	Th1	SESTD1	-0.34	0.34	0.84
Poor	Th1	SET	-0.0068	0.9	1
Poor	Th1	SETBP1	-0.85	1	1
Poor	Th1	SETD1A	0.25	0.25	0.78
Poor	Th1	SETD1B	0.13	0.29	0.81
Poor	Th1	SETD2	-0.092	0.26	0.79
Poor	Th1	SETD3	-0.069	0.24	0.78
Poor	Th1	SETD4	-0.16	0.033	0.52
Poor	Th1	SETD5	-0.15	0.06	0.58
Poor	Th1	SETD6	-0.049	0.55	0.92
Poor	Th1	SETD7	0.033	0.86	1
Poor	Th1	SETD8	-0.037	0.57	0.93
Poor	Th1	SETD9	0.15	0.25	0.78
Poor	Th1	SETDB1	-0.0043	0.95	1
Poor	Th1	SETDB2	-0.094	0.17	0.73
Poor	Th1	SETMAR	0.16	1	1
Poor	Th1	SETX	-0.02	0.88	1
Poor	Th1	SEZ6	-0.14	0.47	0.9
Poor	Th1	SF1	-0.018	0.68	0.96
Poor	Th1	SF3A1	-0.074	0.15	0.71
Poor	Th1	SF3A2	-0.046	0.46	0.89
Poor	Th1	SF3A3	-0.0032	0.91	1
Poor	Th1	SF3B1	-0.079	0.36	0.85
Poor	Th1	SF3B2	-0.037	0.53	0.91
Poor	Th1	SF3B3	-0.015	0.88	1
Poor	Th1	SF3B4	0.031	0.59	0.94
Poor	Th1	SF3B5	0.099	0.27	0.8
Poor	Th1	SF3B6	0.075	0.4	0.87
Poor	Th1	SFI1	-0.084	0.27	0.8
Poor	Th1	SFMBT1	0.041	0.62	0.94
Poor	Th1	SFMBT2	-0.2	0.079	0.63
Poor	Th1	SFPQ	0.038	0.67	0.96
Poor	Th1	SFR1	0.026	0.78	0.98
Poor	Th1	SFSWAP	0.077	0.29	0.81
Poor	Th1	SFT2D1	0.05	0.53	0.91
Poor	Th1	SFT2D2	-0.099	0.14	0.7
Poor	Th1	SFT2D3	0.088	0.28	0.8
Poor	Th1	SFXN1	0.015	0.8	0.99
Poor	Th1	SFXN2	0.096	0.34	0.84
Poor	Th1	SFXN3	-0.13	0.26	0.79
Poor	Th1	SFXN4	0.03	0.79	0.98
Poor	Th1	SFXN5	-0.1	0.43	0.88
Poor	Th1	SGCB	-0.13	0.22	0.77
Poor	Th1	SGCE	0.18	0.69	0.96
Poor	Th1	SGK1	0.24	0.039	0.54
Poor	Th1	SGK223	0.051	0.78	0.98
Poor	Th1	SGK494	0.12	0.52	0.91
Poor	Th1	SGMS1	-0.025	0.56	0.93
Poor	Th1	SGMS1-AS1	-0.22	0.14	0.71
Poor	Th1	SGOL1	0.14	0.56	0.92
Poor	Th1	SGOL2	-0.0036	0.98	1
Poor	Th1	SGPL1	-0.14	0.13	0.69
Poor	Th1	SGPP1	-0.086	0.46	0.89
Poor	Th1	SGPP2	0.13	0.44	0.88
Poor	Th1	SGSH	-0.014	0.82	0.99
Poor	Th1	SGSM1	-0.44	0.047	0.57
Poor	Th1	SGSM2	-0.06	0.5	0.91
Poor	Th1	SGSM3	-0.097	0.11	0.67
Poor	Th1	SGTA	0.013	0.81	0.99
Poor	Th1	SGTB	0.064	0.48	0.9
Poor	Th1	SH2B1	0.011	0.92	1
Poor	Th1	SH2B2	0.039	0.9	1
Poor	Th1	SH2B3	0.11	0.37	0.86
Poor	Th1	SH2D1A	-0.0076	0.89	1
Poor	Th1	SH2D2A	0.021	0.7	0.96
Poor	Th1	SH2D3A	0.013	0.85	1
Poor	Th1	SH2D3C	-0.014	0.91	1
Poor	Th1	SH2D4A	0.31	0.44	0.88
Poor	Th1	SH3BGR	0.24	0.45	0.89
Poor	Th1	SH3BGRL	0.027	0.67	0.96
Poor	Th1	SH3BGRL2	-0.15	0.53	0.91
Poor	Th1	SH3BGRL3	0.12	0.23	0.77
Poor	Th1	SH3BP1	-0.05	0.61	0.94
Poor	Th1	SH3BP2	0.1	0.23	0.77
Poor	Th1	SH3BP5	-0.038	0.57	0.93
Poor	Th1	SH3BP5-AS1	-0.36	0.007	0.37
Poor	Th1	SH3BP5L	-0.06	0.64	0.95
Poor	Th1	SH3D21	-0.33	0.24	0.78
Poor	Th1	SH3GL1	-0.036	0.49	0.9
Poor	Th1	SH3GL1P1	-0.21	0.3	0.82
Poor	Th1	SH3GLB1	0.043	0.49	0.9
Poor	Th1	SH3GLB2	0.019	0.76	0.98
Poor	Th1	SH3KBP1	0.044	0.15	0.71
Poor	Th1	SH3PXD2A	-0.17	0.14	0.7
Poor	Th1	SH3PXD2A-AS1	-1	0.0059	0.36
Poor	Th1	SH3RF2	0.29	0.15	0.71
Poor	Th1	SH3TC1	-0.17	0.36	0.85
Poor	Th1	SH3YL1	0.11	0.26	0.79
Poor	Th1	SHARPIN	0.076	0.25	0.78
Poor	Th1	SHC1	-0.06	0.42	0.87
Poor	Th1	SHCBP1	0.13	0.76	0.98
Poor	Th1	SHF	-0.29	0.35	0.84
Poor	Th1	SHFM1	0.2	0.1	0.66
Poor	Th1	SHISA5	0.14	0.055	0.57
Poor	Th1	SHKBP1	0.02	0.79	0.98
Poor	Th1	SHMT1	0.025	0.84	0.99
Poor	Th1	SHMT2	0.074	0.54	0.92
Poor	Th1	SHOC2	-0.11	0.13	0.69
Poor	Th1	SHPK	-0.048	0.47	0.89
Poor	Th1	SHPRH	-0.065	0.61	0.94
Poor	Th1	SHQ1	-0.045	0.6	0.94
Poor	Th1	SIAE	-0.18	0.33	0.84
Poor	Th1	SIAH1	-0.24	0.031	0.51
Poor	Th1	SIAH2	-0.0081	0.83	0.99
Poor	Th1	SIDT1	0.011	0.91	1
Poor	Th1	SIDT2	-0.29	0.013	0.44
Poor	Th1	SIGIRR	0.016	0.75	0.97
Poor	Th1	SIGLEC17P	0.38	0.22	0.77
Poor	Th1	SIGLEC9	-0.63	0.21	0.76
Poor	Th1	SIGMAR1	0.074	0.063	0.6
Poor	Th1	SIK2	-0.072	0.55	0.92
Poor	Th1	SIK3	-0.1	0.43	0.88
Poor	Th1	SIKE1	0.07	0.0053	0.35
Poor	Th1	SIL1	0.013	0.88	1
Poor	Th1	SIMC1	-0.096	0.44	0.88
Poor	Th1	SIN3A	-0.07	0.16	0.72
Poor	Th1	SIN3B	0.028	0.7	0.96
Poor	Th1	SIPA1	0.0043	0.95	1
Poor	Th1	SIPA1L1	-0.007	0.95	1
Poor	Th1	SIPA1L2	0.015	0.96	1
Poor	Th1	SIPA1L3	-0.048	0.74	0.97
Poor	Th1	SIRPB1	-0.082	0.78	0.98
Poor	Th1	SIRPG	0.15	0.21	0.75
Poor	Th1	SIRPG-AS1	0.0015	1	1
Poor	Th1	SIRT1	-0.16	0.12	0.68
Poor	Th1	SIRT2	0.03	0.68	0.96
Poor	Th1	SIRT3	0.041	0.59	0.94
Poor	Th1	SIRT4	-0.043	0.8	0.98
Poor	Th1	SIRT5	-0.041	0.39	0.86
Poor	Th1	SIRT6	-0.037	0.77	0.98
Poor	Th1	SIRT7	0.038	0.41	0.87
Poor	Th1	SIT1	0.12	0.12	0.68
Poor	Th1	SIVA1	0.094	0.25	0.78
Poor	Th1	SKA1	0.25	0.47	0.89
Poor	Th1	SKA2	0.09	0.36	0.85
Poor	Th1	SKA3	0.12	0.71	0.97
Poor	Th1	SKAP1	0.036	0.62	0.94
Poor	Th1	SKAP2	-0.17	0.17	0.74
Poor	Th1	SKI	-0.061	0.69	0.96
Poor	Th1	SKIL	-0.04	0.84	0.99
Poor	Th1	SKIV2L	-0.18	0.053	0.57
Poor	Th1	SKIV2L2	-0.098	0.26	0.79
Poor	Th1	SKP1	0.067	0.37	0.86
Poor	Th1	SKP2	0.075	0.052	0.57
Poor	Th1	SLA	0.18	0.082	0.63
Poor	Th1	SLA2	-0.21	0.014	0.44
Poor	Th1	SLAIN1	-0.16	0.086	0.64
Poor	Th1	SLAIN2	-0.045	0.3	0.82
Poor	Th1	SLAMF1	-0.025	0.45	0.89
Poor	Th1	SLAMF6	0.078	0.25	0.78
Poor	Th1	SLAMF7	-0.14	0.42	0.87
Poor	Th1	SLAMF8	-0.99	0.011	0.42
Poor	Th1	SLBP	0.064	0.51	0.91
Poor	Th1	SLC10A1	-0.24	0.47	0.9
Poor	Th1	SLC10A3	0.058	0.39	0.86
Poor	Th1	SLC10A7	-0.2	0.023	0.49
Poor	Th1	SLC11A1	-0.58	0.0028	0.3
Poor	Th1	SLC11A2	-0.042	0.46	0.89
Poor	Th1	SLC12A2	-0.088	0.58	0.93
Poor	Th1	SLC12A4	-0.0092	0.92	1
Poor	Th1	SLC12A6	-0.015	0.91	1
Poor	Th1	SLC12A7	-0.038	0.73	0.97
Poor	Th1	SLC12A9	-0.19	0.019	0.46
Poor	Th1	SLC13A4	-0.012	0.96	1
Poor	Th1	SLC14A1	0.018	0.91	1
Poor	Th1	SLC14A2	0.68	1	1
Poor	Th1	SLC15A2	-0.11	0.71	0.97
Poor	Th1	SLC15A4	-0.03	0.74	0.97
Poor	Th1	SLC16A1	-0.0091	0.95	1
Poor	Th1	SLC16A1-AS1	0.29	0.051	0.57
Poor	Th1	SLC16A10	-0.0073	1	1
Poor	Th1	SLC16A11	0.11	0.7	0.96
Poor	Th1	SLC16A13	-0.0017	0.99	1
Poor	Th1	SLC16A3	0.0099	0.95	1
Poor	Th1	SLC16A4	-0.15	0.51	0.91
Poor	Th1	SLC16A5	0.36	0.019	0.46
Poor	Th1	SLC16A6	-0.22	0.32	0.83
Poor	Th1	SLC16A7	-0.18	0.24	0.77
Poor	Th1	SLC17A3	-0.11	0.7	0.96
Poor	Th1	SLC17A5	-0.014	0.76	0.97
Poor	Th1	SLC17A9	0.1	0.57	0.93
Poor	Th1	SLC18A2	0.037	0.82	0.99
Poor	Th1	SLC18B1	0.011	0.89	1
Poor	Th1	SLC19A1	-0.036	0.83	0.99
Poor	Th1	SLC19A2	-0.045	0.81	0.99
Poor	Th1	SLC1A4	0.11	0.71	0.97
Poor	Th1	SLC1A5	-0.0048	0.97	1
Poor	Th1	SLC20A1	-0.087	0.24	0.78
Poor	Th1	SLC20A2	-0.1	0.57	0.93
Poor	Th1	SLC22A15	0.15	0.75	0.97
Poor	Th1	SLC22A17	0.077	0.45	0.89
Poor	Th1	SLC22A18	0.26	0.0094	0.42
Poor	Th1	SLC22A23	0.018	0.92	1
Poor	Th1	SLC22A5	-0.093	0.47	0.9
Poor	Th1	SLC23A2	-0.18	0.029	0.51
Poor	Th1	SLC23A3	-0.25	0.23	0.77
Poor	Th1	SLC24A1	0.0074	0.96	1
Poor	Th1	SLC25A1	0.092	0.11	0.68
Poor	Th1	SLC25A10	0.066	0.69	0.96
Poor	Th1	SLC25A11	0.047	0.54	0.92
Poor	Th1	SLC25A12	-0.0036	0.95	1
Poor	Th1	SLC25A13	-0.02	0.82	0.99
Poor	Th1	SLC25A14	-0.028	0.74	0.97
Poor	Th1	SLC25A15	0.14	0.22	0.76
Poor	Th1	SLC25A16	-0.14	0.1	0.66
Poor	Th1	SLC25A17	0.049	0.54	0.92
Poor	Th1	SLC25A19	0.019	0.79	0.98
Poor	Th1	SLC25A20	-0.13	0.33	0.84
Poor	Th1	SLC25A22	-0.11	0.2	0.75
Poor	Th1	SLC25A23	-0.035	0.74	0.97
Poor	Th1	SLC25A24	-0.14	0.15	0.72
Poor	Th1	SLC25A25	-0.18	0.064	0.6
Poor	Th1	SLC25A25-AS1	-0.092	0.29	0.81
Poor	Th1	SLC25A26	-0.05	0.5	0.91
Poor	Th1	SLC25A28	0.013	0.86	1
Poor	Th1	SLC25A29	-0.017	0.83	0.99
Poor	Th1	SLC25A3	0.0058	0.93	1
Poor	Th1	SLC25A30	0.1	0.52	0.91
Poor	Th1	SLC25A32	-0.092	0.13	0.7
Poor	Th1	SLC25A33	0.037	0.74	0.97
Poor	Th1	SLC25A34	0.023	0.94	1
Poor	Th1	SLC25A35	-0.17	0.26	0.79
Poor	Th1	SLC25A36	0.066	0.32	0.83
Poor	Th1	SLC25A37	0.08	0.36	0.85
Poor	Th1	SLC25A38	-0.033	0.46	0.89
Poor	Th1	SLC25A39	0.055	0.23	0.77
Poor	Th1	SLC25A4	0.049	0.45	0.89
Poor	Th1	SLC25A40	0.099	0.25	0.78
Poor	Th1	SLC25A42	-0.061	0.28	0.8
Poor	Th1	SLC25A43	-0.023	0.85	1
Poor	Th1	SLC25A44	-0.0058	0.92	1
Poor	Th1	SLC25A45	0.17	0.15	0.71
Poor	Th1	SLC25A46	0.0058	0.92	1
Poor	Th1	SLC25A5	0.041	0.73	0.97
Poor	Th1	SLC25A5-AS1	0.23	0.24	0.78
Poor	Th1	SLC25A51	0.13	0.42	0.87
Poor	Th1	SLC25A53	-0.15	0.031	0.51
Poor	Th1	SLC26A1	-0.27	0.19	0.74
Poor	Th1	SLC26A11	0.012	0.89	1
Poor	Th1	SLC26A2	-0.019	0.86	1
Poor	Th1	SLC26A5	-0.43	0.2	0.75
Poor	Th1	SLC26A6	-0.063	0.48	0.9
Poor	Th1	SLC27A1	0.13	0.12	0.69
Poor	Th1	SLC27A2	-0.18	0.29	0.8
Poor	Th1	SLC27A3	-0.2	0.086	0.64
Poor	Th1	SLC27A4	-0.11	0.035	0.53
Poor	Th1	SLC27A5	0.012	0.9	1
Poor	Th1	SLC29A1	-0.078	0.69	0.96
Poor	Th1	SLC29A2	-0.0072	0.96	1
Poor	Th1	SLC29A3	-0.091	0.4	0.87
Poor	Th1	SLC2A1	0.05	0.56	0.92
Poor	Th1	SLC2A1-AS1	0.13	0.57	0.93
Poor	Th1	SLC2A11	0.05	0.8	0.98
Poor	Th1	SLC2A12	0.027	0.88	1
Poor	Th1	SLC2A13	-0.2	0.25	0.78
Poor	Th1	SLC2A14	-0.43	0.18	0.74
Poor	Th1	SLC2A3	-0.17	0.026	0.5
Poor	Th1	SLC2A4RG	-0.35	0.019	0.46
Poor	Th1	SLC2A6	-0.36	0.17	0.73
Poor	Th1	SLC2A8	-0.15	0.59	0.94
Poor	Th1	SLC2A9	-0.63	0.095	0.65
Poor	Th1	SLC30A1	-0.02	0.79	0.98
Poor	Th1	SLC30A4	-0.053	0.76	0.98
Poor	Th1	SLC30A5	-0.079	0.075	0.62
Poor	Th1	SLC30A6	-0.16	0.038	0.53
Poor	Th1	SLC30A7	0.0053	0.94	1
Poor	Th1	SLC30A9	0.032	0.52	0.91
Poor	Th1	SLC31A1	0.15	0.21	0.75
Poor	Th1	SLC31A2	0.011	0.94	1
Poor	Th1	SLC33A1	-0.077	0.11	0.67
Poor	Th1	SLC35A1	-0.06	0.3	0.82
Poor	Th1	SLC35A2	-0.03	0.6	0.94
Poor	Th1	SLC35A3	0.075	0.25	0.78
Poor	Th1	SLC35A4	0.081	0.16	0.73
Poor	Th1	SLC35A5	-0.062	0.35	0.84
Poor	Th1	SLC35B1	-0.0025	0.97	1
Poor	Th1	SLC35B2	0.016	0.79	0.98
Poor	Th1	SLC35B3	0.089	0.095	0.65
Poor	Th1	SLC35B4	-0.069	0.28	0.8
Poor	Th1	SLC35C1	-0.031	0.7	0.96
Poor	Th1	SLC35C2	0.076	0.18	0.74
Poor	Th1	SLC35D1	0.053	0.73	0.97
Poor	Th1	SLC35D2	0.0084	0.9	1
Poor	Th1	SLC35E1	0.049	0.34	0.84
Poor	Th1	SLC35E2	0.084	0.35	0.84
Poor	Th1	SLC35E2B	-0.017	0.86	1
Poor	Th1	SLC35E3	0.06	0.37	0.85
Poor	Th1	SLC35E4	-0.3	0.083	0.63
Poor	Th1	SLC35F2	-0.0047	0.96	1
Poor	Th1	SLC35F3	0.25	0.56	0.92
Poor	Th1	SLC35F5	0.0053	0.94	1
Poor	Th1	SLC35F6	0.044	0.6	0.94
Poor	Th1	SLC35G1	-0.18	0.35	0.84
Poor	Th1	SLC35G2	-0.089	0.71	0.97
Poor	Th1	SLC36A1	-0.23	0.082	0.63
Poor	Th1	SLC36A4	-0.027	0.55	0.92
Poor	Th1	SLC37A1	-0.022	0.83	0.99
Poor	Th1	SLC37A3	-0.089	0.21	0.75
Poor	Th1	SLC37A4	-0.12	0.22	0.76
Poor	Th1	SLC38A1	-0.057	0.28	0.8
Poor	Th1	SLC38A10	-0.01	0.88	1
Poor	Th1	SLC38A2	0.041	0.71	0.97
Poor	Th1	SLC38A5	0.15	0.12	0.68
Poor	Th1	SLC38A6	-0.022	0.8	0.98
Poor	Th1	SLC38A7	-0.1	0.036	0.53
Poor	Th1	SLC38A9	-0.054	0.19	0.75
Poor	Th1	SLC39A1	0.041	0.24	0.77
Poor	Th1	SLC39A10	0.098	0.19	0.74
Poor	Th1	SLC39A11	0.0086	1	1
Poor	Th1	SLC39A13	-0.092	0.16	0.73
Poor	Th1	SLC39A14	-0.096	0.51	0.91
Poor	Th1	SLC39A3	0.05	0.45	0.89
Poor	Th1	SLC39A4	0.22	0.048	0.57
Poor	Th1	SLC39A6	-0.021	0.76	0.97
Poor	Th1	SLC39A7	0.015	0.91	1
Poor	Th1	SLC39A8	-0.075	0.39	0.86
Poor	Th1	SLC39A9	-0.024	0.66	0.95
Poor	Th1	SLC3A1	-0.37	0.31	0.83
Poor	Th1	SLC3A2	-0.0016	0.97	1
Poor	Th1	SLC40A1	0.21	0.38	0.86
Poor	Th1	SLC41A1	-0.24	0.15	0.71
Poor	Th1	SLC41A3	-0.097	0.046	0.56
Poor	Th1	SLC43A1	-0.059	0.51	0.91
Poor	Th1	SLC43A2	-0.23	0.36	0.85
Poor	Th1	SLC43A3	-0.081	0.65	0.95
Poor	Th1	SLC44A1	-0.11	0.32	0.83
Poor	Th1	SLC44A2	0.0068	0.9	1
Poor	Th1	SLC44A3	0.022	1	1
Poor	Th1	SLC45A4	0.19	0.051	0.57
Poor	Th1	SLC46A1	0.019	0.96	1
Poor	Th1	SLC46A2	-0.57	0.43	0.88
Poor	Th1	SLC46A3	0.049	0.4	0.87
Poor	Th1	SLC48A1	-0.18	0.03	0.51
Poor	Th1	SLC4A10	-0.12	0.73	0.97
Poor	Th1	SLC4A11	-0.082	0.71	0.97
Poor	Th1	SLC4A1AP	0.027	0.62	0.94
Poor	Th1	SLC4A2	-0.068	0.34	0.84
Poor	Th1	SLC4A4	-0.6	0.079	0.63
Poor	Th1	SLC4A5	0.076	0.51	0.91
Poor	Th1	SLC4A7	0.018	0.88	1
Poor	Th1	SLC4A8	-0.42	0.22	0.76
Poor	Th1	SLC50A1	0.096	0.24	0.78
Poor	Th1	SLC52A1	-0.56	1	1
Poor	Th1	SLC52A2	-0.07	0.34	0.84
Poor	Th1	SLC5A10	-0.31	0.038	0.53
Poor	Th1	SLC5A2	0.37	0.18	0.74
Poor	Th1	SLC5A3	-0.28	0.096	0.66
Poor	Th1	SLC5A5	0.43	0.31	0.82
Poor	Th1	SLC5A6	-0.11	0.086	0.64
Poor	Th1	SLC6A16	0.081	0.73	0.97
Poor	Th1	SLC6A6	0.056	0.67	0.96
Poor	Th1	SLC7A1	-0.04	1	1
Poor	Th1	SLC7A5	-0.21	0.3	0.82
Poor	Th1	SLC7A5P1	-0.15	0.21	0.75
Poor	Th1	SLC7A5P2	-0.14	0.41	0.87
Poor	Th1	SLC7A6	-0.0092	0.93	1
Poor	Th1	SLC7A6OS	0.095	0.17	0.73
Poor	Th1	SLC7A7	-0.28	0.25	0.78
Poor	Th1	SLC8B1	0.048	0.55	0.92
Poor	Th1	SLC9A1	-0.1	0.39	0.86
Poor	Th1	SLC9A3R1	-2.60E-05	1	1
Poor	Th1	SLC9A3R2	0.36	0.19	0.74
Poor	Th1	SLC9A5	0.07	0.67	0.96
Poor	Th1	SLC9A6	-0.16	0.13	0.7
Poor	Th1	SLC9A7	-0.11	0.18	0.74
Poor	Th1	SLC9A8	-0.0015	0.99	1
Poor	Th1	SLC9A9	0.061	0.35	0.84
Poor	Th1	SLC9B1	0.12	0.36	0.85
Poor	Th1	SLC9B2	-0.1	0.18	0.74
Poor	Th1	SLCO3A1	0.042	0.34	0.84
Poor	Th1	SLCO4A1	0.049	0.84	0.99
Poor	Th1	SLCO4C1	-0.82	0.094	0.65
Poor	Th1	SLF1	-0.068	0.47	0.9
Poor	Th1	SLF2	-0.0067	0.94	1
Poor	Th1	SLFN11	-0.29	0.03	0.51
Poor	Th1	SLFN12	-0.14	0.039	0.54
Poor	Th1	SLFN12L	-0.074	0.57	0.93
Poor	Th1	SLFN13	0.048	0.74	0.97
Poor	Th1	SLFN14	0.34	0.15	0.71
Poor	Th1	SLFN5	0.05	0.59	0.94
Poor	Th1	SLIRP	0.29	0.026	0.5
Poor	Th1	SLK	-0.12	0.064	0.6
Poor	Th1	SLMAP	-0.061	0.35	0.84
Poor	Th1	SLMO2	0.014	0.79	0.98
Poor	Th1	SLTM	0.1	0.15	0.71
Poor	Th1	SLU7	0.11	0.026	0.5
Poor	Th1	SLX4	-0.032	0.89	1
Poor	Th1	SLX4IP	0.073	0.41	0.87
Poor	Th1	SMA4	0.017	0.9	1
Poor	Th1	SMAD1	-0.11	0.35	0.84
Poor	Th1	SMAD2	-0.017	0.73	0.97
Poor	Th1	SMAD3	0.0024	0.97	1
Poor	Th1	SMAD4	-0.031	0.69	0.96
Poor	Th1	SMAD5	-0.26	0.14	0.71
Poor	Th1	SMAD7	-0.21	0.074	0.62
Poor	Th1	SMAD9	-0.058	0.69	0.96
Poor	Th1	SMAGP	0.097	0.5	0.91
Poor	Th1	SMAP1	-0.053	0.32	0.83
Poor	Th1	SMAP2	0.22	0.073	0.62
Poor	Th1	SMARCA2	-0.039	0.61	0.94
Poor	Th1	SMARCA4	0.035	0.41	0.87
Poor	Th1	SMARCA5	-0.0083	0.9	1
Poor	Th1	SMARCA5-AS1	-0.33	0.12	0.69
Poor	Th1	SMARCAD1	-0.08	0.48	0.9
Poor	Th1	SMARCAL1	-0.019	0.77	0.98
Poor	Th1	SMARCB1	-0.056	0.43	0.88
Poor	Th1	SMARCC1	0.0098	0.8	0.98
Poor	Th1	SMARCC2	-0.043	0.21	0.76
Poor	Th1	SMARCD1	-0.092	0.068	0.61
Poor	Th1	SMARCD2	-0.025	0.76	0.97
Poor	Th1	SMARCD3	-0.017	0.87	1
Poor	Th1	SMARCE1	0.057	0.33	0.84
Poor	Th1	SMC1A	0.064	0.45	0.89
Poor	Th1	SMC1B	0.022	0.94	1
Poor	Th1	SMC2	0.12	0.5	0.91
Poor	Th1	SMC3	0.038	0.55	0.92
Poor	Th1	SMC4	0.11	0.4	0.87
Poor	Th1	SMC5	0.052	0.54	0.92
Poor	Th1	SMC5-AS1	-0.11	0.58	0.93
Poor	Th1	SMC6	-0.00063	0.99	1
Poor	Th1	SMCHD1	0.081	0.52	0.91
Poor	Th1	SMCO4	-0.32	0.042	0.55
Poor	Th1	SMCR8	0.1	0.52	0.91
Poor	Th1	SMDT1	0.15	0.1	0.66
Poor	Th1	SMG1	-0.13	0.26	0.79
Poor	Th1	SMG1P1	-0.19	0.24	0.78
Poor	Th1	SMG1P2	0.0096	1	1
Poor	Th1	SMG1P3	-0.23	0.19	0.74
Poor	Th1	SMG1P5	0.25	0.074	0.62
Poor	Th1	SMG1P7	0.18	0.36	0.85
Poor	Th1	SMG5	0.031	0.78	0.98
Poor	Th1	SMG6	-0.058	0.19	0.75
Poor	Th1	SMG7	0.052	0.44	0.88
Poor	Th1	SMG8	0.074	0.32	0.83
Poor	Th1	SMG9	-0.095	0.16	0.72
Poor	Th1	SMIM10L1	0.094	0.37	0.85
Poor	Th1	SMIM12	0.068	0.25	0.78
Poor	Th1	SMIM13	-0.057	0.62	0.94
Poor	Th1	SMIM14	0.047	0.75	0.97
Poor	Th1	SMIM15	0.044	0.41	0.87
Poor	Th1	SMIM18	0.16	0.57	0.93
Poor	Th1	SMIM19	0.024	0.77	0.98
Poor	Th1	SMIM20	-0.051	0.59	0.93
Poor	Th1	SMIM3	-0.012	0.94	1
Poor	Th1	SMIM4	0.27	0.035	0.53
Poor	Th1	SMIM7	0.032	0.51	0.91
Poor	Th1	SMIM8	0.052	1	1
Poor	Th1	SMKR1	-0.15	0.37	0.86
Poor	Th1	SMNDC1	-0.086	0.14	0.71
Poor	Th1	SMPD1	-0.078	0.52	0.91
Poor	Th1	SMPD2	-0.061	0.26	0.79
Poor	Th1	SMPD3	0.074	0.61	0.94
Poor	Th1	SMPD4	0.047	0.61	0.94
Poor	Th1	SMS	0.12	0.25	0.78
Poor	Th1	SMTN	0.075	0.81	0.99
Poor	Th1	SMTNL1	0.025	0.82	0.99
Poor	Th1	SMU1	-0.018	0.71	0.97
Poor	Th1	SMUG1	-0.0031	0.97	1
Poor	Th1	SMURF1	-0.14	0.14	0.71
Poor	Th1	SMURF2	-0.15	0.036	0.53
Poor	Th1	SMYD2	0.023	0.7	0.96
Poor	Th1	SMYD3	-0.073	0.15	0.71
Poor	Th1	SMYD4	-0.097	0.38	0.86
Poor	Th1	SMYD5	0.1	0.16	0.72
Poor	Th1	SNAI3	0.065	0.35	0.85
Poor	Th1	SNAI3-AS1	-0.21	0.22	0.77
Poor	Th1	SNAP23	-0.021	0.61	0.94
Poor	Th1	SNAP29	-0.012	0.81	0.99
Poor	Th1	SNAP47	-0.0095	0.86	1
Poor	Th1	SNAPC1	-0.073	0.37	0.86
Poor	Th1	SNAPC2	0.12	0.16	0.72
Poor	Th1	SNAPC3	0.011	0.89	1
Poor	Th1	SNAPC4	0.028	0.78	0.98
Poor	Th1	SNAPC5	0.087	0.32	0.83
Poor	Th1	SNAPIN	0.12	0.062	0.59
Poor	Th1	SNCA	0.14	0.85	1
Poor	Th1	SND1	-0.043	0.4	0.87
Poor	Th1	SND1-IT1	-0.34	0.18	0.74
Poor	Th1	SNED1	-0.3	0.25	0.78
Poor	Th1	SNF8	0.11	0.14	0.71
Poor	Th1	SNHG1	0.13	0.26	0.79
Poor	Th1	SNHG10	0.18	0.056	0.58
Poor	Th1	SNHG11	0.072	0.16	0.73
Poor	Th1	SNHG12	0.19	0.13	0.69
Poor	Th1	SNHG15	-0.00078	0.99	1
Poor	Th1	SNHG16	0.027	0.69	0.96
Poor	Th1	SNHG17	0.05	0.57	0.93
Poor	Th1	SNHG20	0.23	0.063	0.6
Poor	Th1	SNHG21	0.28	0.038	0.53
Poor	Th1	SNHG25	0.48	0.087	0.64
Poor	Th1	SNHG3	0.16	0.16	0.73
Poor	Th1	SNHG4	-0.013	0.96	1
Poor	Th1	SNHG5	-0.12	0.19	0.75
Poor	Th1	SNHG6	0.26	0.068	0.61
Poor	Th1	SNHG7	0.26	0.044	0.56
Poor	Th1	SNHG8	0.054	0.74	0.97
Poor	Th1	SNHG9	0.27	0.26	0.78
Poor	Th1	SNIP1	0.031	0.69	0.96
Poor	Th1	SNN	0.12	0.36	0.85
Poor	Th1	SNORA12	0.32	0.31	0.82
Poor	Th1	SNORA14B	-0.36	0.091	0.65
Poor	Th1	SNORA25	0.8	0.0074	0.38
Poor	Th1	SNORA26	0.16	0.37	0.86
Poor	Th1	SNORA27	-0.19	0.24	0.78
Poor	Th1	SNORA28	-0.54	0.0012	0.21
Poor	Th1	SNORA32	0.46	0.49	0.9
Poor	Th1	SNORA4	-0.17	0.45	0.89
Poor	Th1	SNORA40	-0.049	0.85	1
Poor	Th1	SNORA48	-0.66	0.057	0.58
Poor	Th1	SNORA5C	0.061	0.71	0.97
Poor	Th1	SNORA60	-0.03	0.92	1
Poor	Th1	SNORA62	-0.32	0.12	0.68
Poor	Th1	SNORA70	-0.012	0.94	1
Poor	Th1	SNORA70G	-0.32	0.043	0.56
Poor	Th1	SNORA71D	0.09	1	1
Poor	Th1	SNORA71E	0.37	0.11	0.68
Poor	Th1	SNORA8	0.12	0.48	0.9
Poor	Th1	SNORA80B	-0.72	0.25	0.78
Poor	Th1	SNORA9	-0.3	1	1
Poor	Th1	SNORD10	-0.27	0.063	0.6
Poor	Th1	SNORD102	-0.13	0.39	0.86
Poor	Th1	SNORD11	-0.017	0.92	1
Poor	Th1	SNORD110	-0.033	0.81	0.99
Poor	Th1	SNORD12C	-0.5	0.0094	0.42
Poor	Th1	SNORD13	0.54	0.063	0.6
Poor	Th1	SNORD14A	-0.45	0.008	0.39
Poor	Th1	SNORD14B	-0.37	0.0073	0.38
Poor	Th1	SNORD17	-0.13	0.45	0.88
Poor	Th1	SNORD31	-0.13	0.42	0.87
Poor	Th1	SNORD35B	-0.2	0.35	0.85
Poor	Th1	SNORD3A	-0.33	0.26	0.79
Poor	Th1	SNORD45A	-0.34	0.12	0.68
Poor	Th1	SNORD45B	-0.035	0.88	1
Poor	Th1	SNORD45C	-0.16	0.42	0.87
Poor	Th1	SNORD59B	-0.14	0.52	0.91
Poor	Th1	SNORD63	0.41	0.025	0.5
Poor	Th1	SNORD80	-0.25	0.017	0.45
Poor	Th1	SNORD89	0.1	0.47	0.9
Poor	Th1	SNORD94	-0.4	0.028	0.51
Poor	Th1	SNORD96A	0.27	0.13	0.69
Poor	Th1	SNPH	-0.05	0.8	0.98
Poor	Th1	SNRK	-0.061	0.49	0.9
Poor	Th1	SNRNP200	-0.063	0.51	0.91
Poor	Th1	SNRNP25	0.12	0.41	0.87
Poor	Th1	SNRNP27	0.1	0.23	0.77
Poor	Th1	SNRNP35	0.041	0.25	0.78
Poor	Th1	SNRNP40	0.06	0.28	0.8
Poor	Th1	SNRNP48	-0.12	0.17	0.73
Poor	Th1	SNRNP70	0.046	0.2	0.75
Poor	Th1	SNRPA	0.045	0.62	0.94
Poor	Th1	SNRPA1	0.044	0.46	0.89
Poor	Th1	SNRPB	0.12	0.14	0.7
Poor	Th1	SNRPB2	0.14	0.2	0.75
Poor	Th1	SNRPC	0.11	0.24	0.78
Poor	Th1	SNRPD1	0.11	0.3	0.82
Poor	Th1	SNRPD2	0.21	0.032	0.52
Poor	Th1	SNRPD3	0.11	0.11	0.68
Poor	Th1	SNRPE	0.14	0.19	0.74
Poor	Th1	SNRPF	0.17	0.16	0.72
Poor	Th1	SNRPG	0.12	0.29	0.81
Poor	Th1	SNTA1	-0.21	0.1	0.67
Poor	Th1	SNTB1	-0.12	0.29	0.8
Poor	Th1	SNTB2	0.049	0.56	0.92
Poor	Th1	SNTG2	1	1	1
Poor	Th1	SNU13	0.12	0.11	0.67
Poor	Th1	SNUPN	0.12	0.047	0.56
Poor	Th1	SNW1	0.082	0.14	0.71
Poor	Th1	SNX1	0.058	0.19	0.74
Poor	Th1	SNX10	0.012	0.9	1
Poor	Th1	SNX11	-0.064	0.26	0.79
Poor	Th1	SNX12	0.041	0.82	0.99
Poor	Th1	SNX13	-0.09	0.27	0.79
Poor	Th1	SNX14	-0.077	0.063	0.6
Poor	Th1	SNX16	-0.44	0.01	0.42
Poor	Th1	SNX17	0.048	0.18	0.74
Poor	Th1	SNX18	-0.18	0.2	0.75
Poor	Th1	SNX19	-0.017	0.89	1
Poor	Th1	SNX2	0.049	0.26	0.79
Poor	Th1	SNX20	-0.0079	0.92	1
Poor	Th1	SNX21	-0.13	0.25	0.78
Poor	Th1	SNX22	-0.44	0.083	0.63
Poor	Th1	SNX24	-0.11	0.17	0.73
Poor	Th1	SNX25	0.016	0.85	1
Poor	Th1	SNX27	-0.12	0.051	0.57
Poor	Th1	SNX29	-0.025	0.85	1
Poor	Th1	SNX29P2	-0.36	0.13	0.69
Poor	Th1	SNX3	0.052	0.41	0.87
Poor	Th1	SNX30	-0.24	0.28	0.8
Poor	Th1	SNX33	-0.41	0.075	0.62
Poor	Th1	SNX4	0.023	0.64	0.95
Poor	Th1	SNX5	0.046	0.19	0.74
Poor	Th1	SNX6	0.052	0.27	0.8
Poor	Th1	SNX7	0.14	1	1
Poor	Th1	SNX8	0.19	0.21	0.75
Poor	Th1	SNX9	0.17	0.049	0.57
Poor	Th1	SOAT1	0.11	0.063	0.6
Poor	Th1	SOAT2	-0.2	0.51	0.91
Poor	Th1	SOBP	0.62	0.01	0.42
Poor	Th1	SOCS1	0.41	0.079	0.63
Poor	Th1	SOCS2	0.39	0.052	0.57
Poor	Th1	SOCS2-AS1	0.063	0.79	0.98
Poor	Th1	SOCS3	-0.39	0.039	0.54
Poor	Th1	SOCS4	0.12	0.15	0.71
Poor	Th1	SOCS5	-0.18	0.12	0.68
Poor	Th1	SOCS6	-0.094	1	1
Poor	Th1	SOCS7	0.35	0.068	0.61
Poor	Th1	SOD1	0.1	0.21	0.75
Poor	Th1	SOD2	-0.1	0.19	0.74
Poor	Th1	SOGA3	0.33	0.0062	0.36
Poor	Th1	SON	-0.0014	0.98	1
Poor	Th1	SORBS1	0.32	0.48	0.9
Poor	Th1	SORBS3	-0.051	0.75	0.97
Poor	Th1	SORD	-0.19	1	1
Poor	Th1	SORL1	-0.12	0.39	0.86
Poor	Th1	SOS1	-0.14	0.075	0.62
Poor	Th1	SOS2	-0.22	0.05	0.57
Poor	Th1	SOWAHC	-1.2	0.12	0.68
Poor	Th1	SOWAHD	0.064	0.68	0.96
Poor	Th1	SOX12	-0.081	0.6	0.94
Poor	Th1	SOX13	-0.16	0.34	0.84
Poor	Th1	SOX30	-0.3	0.11	0.67
Poor	Th1	SOX4	-0.11	0.81	0.99
Poor	Th1	SOX8	0.23	0.22	0.76
Poor	Th1	SP1	-0.0035	0.96	1
Poor	Th1	SP100	0.17	0.0081	0.39
Poor	Th1	SP110	0.15	0.0083	0.39
Poor	Th1	SP140	0.076	0.25	0.78
Poor	Th1	SP140L	0.05	0.27	0.79
Poor	Th1	SP2	-0.07	0.18	0.74
Poor	Th1	SP2-AS1	-0.22	0.52	0.91
Poor	Th1	SP3	-0.055	0.5	0.91
Poor	Th1	SP4	-0.087	0.2	0.75
Poor	Th1	SPA17	0.14	0.58	0.93
Poor	Th1	SPACA6P	0.62	0.004	0.33
Poor	Th1	SPAG1	-0.13	0.41	0.87
Poor	Th1	SPAG16	0.1	0.36	0.85
Poor	Th1	SPAG5	0.2	0.45	0.89
Poor	Th1	SPAG5-AS1	-0.26	0.28	0.8
Poor	Th1	SPAG6	0.51	1	1
Poor	Th1	SPAG7	0.17	0.014	0.44
Poor	Th1	SPAG8	-0.11	0.59	0.93
Poor	Th1	SPAG9	-0.12	0.0085	0.4
Poor	Th1	SPAST	0.06	0.35	0.85
Poor	Th1	SPATA1	-0.11	0.34	0.84
Poor	Th1	SPATA13	0.056	0.27	0.8
Poor	Th1	SPATA13-AS1	-0.17	1	1
Poor	Th1	SPATA2	0.048	0.65	0.95
Poor	Th1	SPATA20	-0.036	0.61	0.94
Poor	Th1	SPATA21	0.51	0.064	0.6
Poor	Th1	SPATA24	0.26	0.054	0.57
Poor	Th1	SPATA2L	-0.017	0.81	0.99
Poor	Th1	SPATA3-AS1	0.72	0.099	0.66
Poor	Th1	SPATA33	-0.044	0.76	0.98
Poor	Th1	SPATA41	0.28	0.32	0.83
Poor	Th1	SPATA5	-0.05	0.56	0.92
Poor	Th1	SPATA5L1	0.0048	0.95	1
Poor	Th1	SPATA6	0.37	0.43	0.88
Poor	Th1	SPATA6L	-0.29	0.32	0.83
Poor	Th1	SPATA7	-0.064	0.68	0.96
Poor	Th1	SPATC1L	0.092	0.36	0.85
Poor	Th1	SPATS2	-0.13	0.1	0.67
Poor	Th1	SPATS2L	0.36	0.013	0.44
Poor	Th1	SPC24	-0.26	1	1
Poor	Th1	SPC25	0.13	0.73	0.97
Poor	Th1	SPCS1	0.09	0.31	0.82
Poor	Th1	SPCS2	0.021	0.7	0.97
Poor	Th1	SPCS3	-0.029	0.65	0.95
Poor	Th1	SPDL1	0.21	0.11	0.67
Poor	Th1	SPDYE1	0.43	0.071	0.62
Poor	Th1	SPDYE3	0.16	0.2	0.75
Poor	Th1	SPDYE5	0.35	0.47	0.89
Poor	Th1	SPDYE6	0.29	0.11	0.68
Poor	Th1	SPECC1	-0.29	0.26	0.79
Poor	Th1	SPECC1L	0.031	0.76	0.98
Poor	Th1	SPEF2	-0.1	0.31	0.82
Poor	Th1	SPEG	0.33	0.45	0.89
Poor	Th1	SPEN	-0.07	0.43	0.88
Poor	Th1	SPG11	-0.086	0.34	0.84
Poor	Th1	SPG20	0.025	0.88	1
Poor	Th1	SPG21	0.033	0.47	0.89
Poor	Th1	SPG7	-0.08	0.089	0.65
Poor	Th1	SPHK1	-0.61	0.02	0.48
Poor	Th1	SPHK2	0.11	0.023	0.49
Poor	Th1	SPICE1	-0.1	0.32	0.83
Poor	Th1	SPIDR	-0.1	0.26	0.79
Poor	Th1	SPIN1	-0.28	0.051	0.57
Poor	Th1	SPIN2B	0.14	0.059	0.58
Poor	Th1	SPIN3	0.029	0.88	1
Poor	Th1	SPIN4	-0.45	0.015	0.45
Poor	Th1	SPINK2	-0.079	0.78	0.98
Poor	Th1	SPINT1	-0.13	0.52	0.91
Poor	Th1	SPINT2	0.065	0.75	0.97
Poor	Th1	SPIRE1	-0.35	0.13	0.69
Poor	Th1	SPIRE2	-0.29	0.28	0.8
Poor	Th1	SPN	0.017	0.84	0.99
Poor	Th1	SPNS1	-0.0056	0.93	1
Poor	Th1	SPNS2	0.37	1	1
Poor	Th1	SPNS3	0.28	0.012	0.43
Poor	Th1	SPOCK2	0.039	0.45	0.88
Poor	Th1	SPON1	0.19	0.52	0.91
Poor	Th1	SPON2	0.19	0.54	0.92
Poor	Th1	SPOP	0.083	0.054	0.57
Poor	Th1	SPOPL	-0.017	0.79	0.98
Poor	Th1	SPPL2A	-0.077	0.15	0.71
Poor	Th1	SPPL2B	-0.043	0.5	0.91
Poor	Th1	SPPL3	-0.023	0.71	0.97
Poor	Th1	SPRED2	0.12	0.65	0.95
Poor	Th1	SPRN	0.019	0.94	1
Poor	Th1	SPRTN	-0.16	0.00093	0.19
Poor	Th1	SPRY1	-0.12	0.71	0.97
Poor	Th1	SPRYD3	-0.12	0.11	0.67
Poor	Th1	SPRYD4	0.3	2.30E-05	0.058
Poor	Th1	SPRYD7	-0.14	0.15	0.71
Poor	Th1	SPSB1	-0.042	0.82	0.99
Poor	Th1	SPSB2	0.4	1	1
Poor	Th1	SPSB3	0.03	0.65	0.95
Poor	Th1	SPTAN1	0.023	0.87	1
Poor	Th1	SPTB	0.019	0.92	1
Poor	Th1	SPTBN1	0.16	0.39	0.86
Poor	Th1	SPTBN5	-0.021	0.91	1
Poor	Th1	SPTLC1	-0.027	0.49	0.9
Poor	Th1	SPTLC2	0.16	0.092	0.65
Poor	Th1	SPTSSA	-0.009	0.94	1
Poor	Th1	SPTSSB	0.8	0.14	0.7
Poor	Th1	SPTY2D1	0.099	0.092	0.65
Poor	Th1	SQLE	0.021	0.81	0.99
Poor	Th1	SQRDL	0.034	0.6	0.94
Poor	Th1	SQSTM1	-0.047	0.42	0.87
Poor	Th1	SRA1	0.12	0.19	0.75
Poor	Th1	SRBD1	-0.16	0.045	0.56
Poor	Th1	SRC	0.27	0.34	0.84
Poor	Th1	SRCAP	0.072	0.42	0.87
Poor	Th1	SRD5A1	0.068	0.58	0.93
Poor	Th1	SRD5A3	-0.055	0.74	0.97
Poor	Th1	SREBF1	0.0085	0.95	1
Poor	Th1	SREBF2	-0.047	0.61	0.94
Poor	Th1	SREK1	0.024	0.74	0.97
Poor	Th1	SREK1IP1	0.26	0.021	0.48
Poor	Th1	SRF	-0.035	0.78	0.98
Poor	Th1	SRFBP1	0.057	0.36	0.85
Poor	Th1	SRGAP2	-0.15	0.24	0.78
Poor	Th1	SRGAP2B	0.038	0.72	0.97
Poor	Th1	SRGAP2C	-0.15	1	1
Poor	Th1	SRGAP3	0.47	1	1
Poor	Th1	SRGN	-0.014	0.9	1
Poor	Th1	SRI	0.078	0.38	0.86
Poor	Th1	SRM	0.082	0.19	0.74
Poor	Th1	SRP14	0.093	0.26	0.78
Poor	Th1	SRP14-AS1	0.14	0.4	0.87
Poor	Th1	SRP19	0.015	0.87	1
Poor	Th1	SRP54	0.045	0.41	0.87
Poor	Th1	SRP68	0.00023	1	1
Poor	Th1	SRP72	0.054	0.22	0.76
Poor	Th1	SRP9	0.022	0.66	0.95
Poor	Th1	SRPK1	0.052	0.38	0.86
Poor	Th1	SRPK2	-0.023	0.72	0.97
Poor	Th1	SRPR	0.002	0.96	1
Poor	Th1	SRPRB	-0.028	0.66	0.95
Poor	Th1	SRR	0.092	0.48	0.9
Poor	Th1	SRRD	0.097	0.011	0.42
Poor	Th1	SRRM1	0.051	0.44	0.88
Poor	Th1	SRRM2	-0.081	0.39	0.86
Poor	Th1	SRRM5	-0.27	0.51	0.91
Poor	Th1	SRRT	-0.046	0.53	0.91
Poor	Th1	SRSF1	-0.072	0.17	0.74
Poor	Th1	SRSF10	-0.002	0.95	1
Poor	Th1	SRSF11	0.041	0.49	0.9
Poor	Th1	SRSF12	-0.28	1	1
Poor	Th1	SRSF2	-0.072	0.037	0.53
Poor	Th1	SRSF3	-0.052	0.28	0.8
Poor	Th1	SRSF4	0.063	0.11	0.67
Poor	Th1	SRSF5	-0.014	0.83	0.99
Poor	Th1	SRSF6	-0.07	0.1	0.67
Poor	Th1	SRSF7	-0.12	0.0011	0.2
Poor	Th1	SRSF8	0.013	0.82	0.99
Poor	Th1	SRSF9	0.11	0.1	0.66
Poor	Th1	SRXN1	0.00049	1	1
Poor	Th1	SS18	0.032	0.6	0.94
Poor	Th1	SS18L1	0.017	0.85	1
Poor	Th1	SS18L2	0.081	0.29	0.81
Poor	Th1	SSB	0.1	0.2	0.75
Poor	Th1	SSBP1	0.12	0.22	0.76
Poor	Th1	SSBP2	-0.033	0.8	0.98
Poor	Th1	SSBP3	-0.057	0.69	0.96
Poor	Th1	SSBP3-AS1	-0.44	0.11	0.68
Poor	Th1	SSBP4	0.04	0.57	0.93
Poor	Th1	SSFA2	-0.16	0.16	0.72
Poor	Th1	SSH1	-0.11	0.29	0.81
Poor	Th1	SSH2	0.11	0.41	0.87
Poor	Th1	SSH3	0.11	0.41	0.87
Poor	Th1	SSNA1	0.13	0.13	0.69
Poor	Th1	SSR1	-0.044	0.33	0.84
Poor	Th1	SSR2	0.057	0.45	0.89
Poor	Th1	SSR3	0.0042	0.92	1
Poor	Th1	SSR4	0.13	0.2	0.75
Poor	Th1	SSR4P1	0.1	0.69	0.96
Poor	Th1	SSRP1	0.0047	0.95	1
Poor	Th1	SSSCA1	0.13	0.1	0.66
Poor	Th1	SSSCA1-AS1	0.17	0.043	0.55
Poor	Th1	SSTR3	0.38	0.2	0.75
Poor	Th1	SSU72	0.17	0.01	0.42
Poor	Th1	SSX2IP	-0.14	0.2	0.75
Poor	Th1	ST13	8.10E-05	1	1
Poor	Th1	ST20	0.29	0.41	0.87
Poor	Th1	ST20-AS1	-0.19	0.16	0.73
Poor	Th1	ST3GAL1	-0.066	0.36	0.85
Poor	Th1	ST3GAL2	0.0092	0.9	1
Poor	Th1	ST3GAL3	-0.19	0.044	0.56
Poor	Th1	ST3GAL4	-0.0036	0.98	1
Poor	Th1	ST3GAL4-AS1	-0.41	0.035	0.53
Poor	Th1	ST3GAL5	0.0013	1	1
Poor	Th1	ST6GAL1	0.021	0.83	0.99
Poor	Th1	ST6GALNAC1	-0.044	0.67	0.96
Poor	Th1	ST6GALNAC2	-0.78	0.0022	0.27
Poor	Th1	ST6GALNAC3	0.26	0.4	0.87
Poor	Th1	ST6GALNAC4	-0.045	0.62	0.94
Poor	Th1	ST6GALNAC6	-0.18	0.017	0.45
Poor	Th1	ST7	0.03	0.87	1
Poor	Th1	ST7L	-0.12	0.14	0.71
Poor	Th1	ST8SIA1	-0.11	0.45	0.89
Poor	Th1	ST8SIA4	0.025	0.69	0.96
Poor	Th1	ST8SIA6	-0.16	0.33	0.84
Poor	Th1	STAG1	-0.063	0.56	0.92
Poor	Th1	STAG2	-0.0077	0.93	1
Poor	Th1	STAG3	0.024	0.93	1
Poor	Th1	STAG3L1	-0.12	0.46	0.89
Poor	Th1	STAG3L2	0.05	0.59	0.94
Poor	Th1	STAG3L3	-0.028	0.8	0.98
Poor	Th1	STAG3L4	-0.18	0.028	0.5
Poor	Th1	STAG3L5P-PVRIG2P-PILRB	-0.12	0.28	0.8
Poor	Th1	STAM	0.029	0.61	0.94
Poor	Th1	STAM2	-0.091	1	1
Poor	Th1	STAMBP	0.055	0.19	0.75
Poor	Th1	STAMBPL1	0.052	0.34	0.84
Poor	Th1	STAP1	0.65	0.016	0.45
Poor	Th1	STAP2	0.18	0.15	0.71
Poor	Th1	STARD10	0.066	0.46	0.89
Poor	Th1	STARD13	0.13	0.81	0.99
Poor	Th1	STARD3	0.013	0.72	0.97
Poor	Th1	STARD3NL	0.042	0.54	0.92
Poor	Th1	STARD4	0.058	0.58	0.93
Poor	Th1	STARD5	0.061	0.44	0.88
Poor	Th1	STARD7	-0.013	0.84	0.99
Poor	Th1	STARD7-AS1	-0.035	0.74	0.97
Poor	Th1	STARD9	-0.23	0.27	0.8
Poor	Th1	STAT1	0.089	0.56	0.92
Poor	Th1	STAT2	0.11	0.41	0.87
Poor	Th1	STAT3	-0.067	0.19	0.75
Poor	Th1	STAT4	-0.049	0.4	0.87
Poor	Th1	STAT5A	-0.016	0.82	0.99
Poor	Th1	STAT5B	-0.023	0.78	0.98
Poor	Th1	STAT6	-0.014	0.85	1
Poor	Th1	STAU1	-0.011	0.86	1
Poor	Th1	STAU2	-0.052	0.41	0.87
Poor	Th1	STBD1	0.4	0.022	0.49
Poor	Th1	STIL	0.24	0.55	0.92
Poor	Th1	STIM1	-0.097	0.035	0.53
Poor	Th1	STIM2	0.017	0.66	0.95
Poor	Th1	STIP1	0.02	0.72	0.97
Poor	Th1	STK10	0.03	0.76	0.98
Poor	Th1	STK11	0.041	0.61	0.94
Poor	Th1	STK11IP	-0.11	0.25	0.78
Poor	Th1	STK16	0.13	0.073	0.62
Poor	Th1	STK17A	-0.013	0.81	0.99
Poor	Th1	STK17B	0.02	0.62	0.94
Poor	Th1	STK19	0.14	0.14	0.7
Poor	Th1	STK24	0.0099	0.86	1
Poor	Th1	STK25	-0.039	0.099	0.66
Poor	Th1	STK26	-0.051	0.55	0.92
Poor	Th1	STK3	-0.42	0.00026	0.1
Poor	Th1	STK32C	-0.039	0.71	0.97
Poor	Th1	STK33	-0.099	0.87	1
Poor	Th1	STK35	0.11	0.19	0.75
Poor	Th1	STK36	-0.026	0.81	0.99
Poor	Th1	STK38	0.034	0.62	0.94
Poor	Th1	STK38L	0.031	0.62	0.94
Poor	Th1	STK39	-0.12	0.19	0.75
Poor	Th1	STK4	0.064	0.33	0.84
Poor	Th1	STK40	0.051	0.62	0.94
Poor	Th1	STKLD1	-0.34	0.078	0.63
Poor	Th1	STMN1	0.19	0.4	0.87
Poor	Th1	STMN3	-0.042	0.66	0.95
Poor	Th1	STOM	-0.091	0.23	0.77
Poor	Th1	STOML1	0.2	0.068	0.61
Poor	Th1	STOML2	-0.059	0.032	0.51
Poor	Th1	STOX1	0.41	0.51	0.91
Poor	Th1	STPG1	0.1	0.35	0.84
Poor	Th1	STRA13	0.22	0.025	0.5
Poor	Th1	STRADA	0.07	0.71	0.97
Poor	Th1	STRADB	0.24	0.03	0.51
Poor	Th1	STRAP	-0.05	0.33	0.84
Poor	Th1	STRBP	-0.036	0.67	0.96
Poor	Th1	STRIP1	-0.072	0.27	0.79
Poor	Th1	STRIP2	0.11	0.81	0.99
Poor	Th1	STRN	-0.038	0.53	0.91
Poor	Th1	STRN3	-0.058	0.5	0.91
Poor	Th1	STRN4	-0.057	0.57	0.93
Poor	Th1	STS	-0.12	0.39	0.86
Poor	Th1	STT3A	-0.09	0.053	0.57
Poor	Th1	STT3B	0.0012	0.99	1
Poor	Th1	STUB1	0.1	0.13	0.69
Poor	Th1	STX10	0.07	0.22	0.77
Poor	Th1	STX11	0.015	0.89	1
Poor	Th1	STX12	-0.044	0.22	0.76
Poor	Th1	STX16	0.0047	0.96	1
Poor	Th1	STX17	0.12	0.041	0.55
Poor	Th1	STX18	-0.079	0.2	0.75
Poor	Th1	STX18-AS1	-0.07	0.52	0.91
Poor	Th1	STX1A	-0.12	0.38	0.86
Poor	Th1	STX2	0.022	0.8	0.98
Poor	Th1	STX3	-0.17	0.29	0.8
Poor	Th1	STX4	-0.047	0.33	0.84
Poor	Th1	STX5	-0.16	0.005	0.35
Poor	Th1	STX6	0.091	0.1	0.66
Poor	Th1	STX7	-0.11	0.22	0.76
Poor	Th1	STX8	0.081	0.31	0.82
Poor	Th1	STXBP1	-0.58	0.049	0.57
Poor	Th1	STXBP2	0.036	0.49	0.9
Poor	Th1	STXBP3	-0.097	0.052	0.57
Poor	Th1	STXBP4	-0.028	0.81	0.99
Poor	Th1	STXBP5	-0.12	0.15	0.71
Poor	Th1	STXBP5-AS1	-0.45	0.023	0.49
Poor	Th1	STYX	0.015	0.84	0.99
Poor	Th1	STYXL1	0.042	0.63	0.94
Poor	Th1	SUB1	0.12	0.25	0.78
Poor	Th1	SUCLA2	-0.011	0.86	1
Poor	Th1	SUCLG1	0.064	0.42	0.87
Poor	Th1	SUCLG2	0.019	0.78	0.98
Poor	Th1	SUCLG2-AS1	-0.16	0.45	0.89
Poor	Th1	SUCO	-0.051	0.44	0.88
Poor	Th1	SUDS3	-0.12	0.18	0.74
Poor	Th1	SUFU	-0.0092	0.93	1
Poor	Th1	SUGP1	0.047	0.37	0.86
Poor	Th1	SUGP2	-0.2	0.014	0.45
Poor	Th1	SUGT1	0.015	0.77	0.98
Poor	Th1	SUGT1P3	-0.19	1	1
Poor	Th1	SULF2	-0.35	0.32	0.83
Poor	Th1	SULT1A1	0.14	0.075	0.62
Poor	Th1	SULT1B1	-0.13	1	1
Poor	Th1	SULT2B1	0.19	0.24	0.78
Poor	Th1	SUMF1	-0.0021	0.96	1
Poor	Th1	SUMF2	0.12	0.027	0.5
Poor	Th1	SUMO1	0.11	0.18	0.74
Poor	Th1	SUMO1P3	-0.029	0.88	1
Poor	Th1	SUMO2	0.078	0.27	0.8
Poor	Th1	SUMO3	0.11	0.12	0.69
Poor	Th1	SUMO4	0.12	0.63	0.94
Poor	Th1	SUN1	-0.057	0.62	0.94
Poor	Th1	SUN2	-0.088	0.43	0.88
Poor	Th1	SUOX	-0.16	0.71	0.97
Poor	Th1	SUPT16H	0.014	0.83	0.99
Poor	Th1	SUPT20H	-0.091	0.21	0.75
Poor	Th1	SUPT3H	0.18	0.14	0.7
Poor	Th1	SUPT4H1	0.066	0.37	0.86
Poor	Th1	SUPT5H	-0.054	0.25	0.78
Poor	Th1	SUPT6H	0.062	0.7	0.96
Poor	Th1	SUPT7L	0.048	0.31	0.83
Poor	Th1	SUPV3L1	0.1	0.079	0.63
Poor	Th1	SURF1	0.13	0.2	0.75
Poor	Th1	SURF2	0.16	0.076	0.63
Poor	Th1	SURF4	-0.032	0.64	0.95
Poor	Th1	SURF6	0.0029	0.96	1
Poor	Th1	SUSD1	-0.15	0.0067	0.37
Poor	Th1	SUSD3	0.2	0.013	0.44
Poor	Th1	SUSD4	0.49	0.073	0.62
Poor	Th1	SUSD6	-0.084	0.26	0.79
Poor	Th1	SUV39H1	0.0005	0.99	1
Poor	Th1	SUV39H2	0.19	0.3	0.82
Poor	Th1	SUV420H1	0.0051	0.92	1
Poor	Th1	SUV420H2	0.04	0.61	0.94
Poor	Th1	SUZ12	-0.12	0.074	0.62
Poor	Th1	SUZ12P1	0.0032	0.98	1
Poor	Th1	SV2A	0.21	0.14	0.7
Poor	Th1	SVBP	0.21	0.033	0.52
Poor	Th1	SVIL	0.033	0.83	0.99
Poor	Th1	SVIL-AS1	-0.066	0.74	0.97
Poor	Th1	SVILP1	-0.15	0.19	0.75
Poor	Th1	SVIP	0.043	0.73	0.97
Poor	Th1	SWAP70	0.013	0.9	1
Poor	Th1	SWI5	0.13	0.35	0.84
Poor	Th1	SWSAP1	0.3	0.0072	0.37
Poor	Th1	SWT1	-0.05	0.75	0.97
Poor	Th1	SYAP1	0.089	0.13	0.69
Poor	Th1	SYCE1L	0.22	0.31	0.82
Poor	Th1	SYCE2	-0.11	0.62	0.94
Poor	Th1	SYCP2	-0.095	0.45	0.88
Poor	Th1	SYDE2	0.39	0.052	0.57
Poor	Th1	SYF2	0.11	0.18	0.74
Poor	Th1	SYMPK	0.048	0.63	0.95
Poor	Th1	SYNCRIP	0.056	0.19	0.74
Poor	Th1	SYNE1	-0.044	0.7	0.96
Poor	Th1	SYNE2	-0.11	0.29	0.81
Poor	Th1	SYNE3	0.013	0.9	1
Poor	Th1	SYNE4	0.014	0.95	1
Poor	Th1	SYNGAP1	0.0089	0.96	1
Poor	Th1	SYNGR1	-0.22	0.2	0.75
Poor	Th1	SYNGR2	0.11	0.083	0.63
Poor	Th1	SYNGR3	0.32	0.13	0.69
Poor	Th1	SYNJ1	-0.13	0.34	0.84
Poor	Th1	SYNJ2	0.011	0.94	1
Poor	Th1	SYNJ2BP	0.14	0.19	0.74
Poor	Th1	SYNM	-0.71	1	1
Poor	Th1	SYNPO2	0.12	0.37	0.86
Poor	Th1	SYNRG	-0.011	0.9	1
Poor	Th1	SYPL1	0.021	0.64	0.95
Poor	Th1	SYS1	-0.039	0.6	0.94
Poor	Th1	SYT11	-0.026	0.85	1
Poor	Th1	SYTL1	-0.0014	0.97	1
Poor	Th1	SYTL2	-0.13	0.19	0.74
Poor	Th1	SYTL3	-0.065	0.62	0.94
Poor	Th1	SYVN1	-0.099	0.067	0.61
Poor	Th1	SZRD1	0.042	0.5	0.91
Poor	Th1	SZT2	-0.085	0.42	0.87
Poor	Th1	TAB1	-0.034	0.6	0.94
Poor	Th1	TAB2	-0.022	0.82	0.99
Poor	Th1	TAB3	-0.012	0.91	1
Poor	Th1	TACC1	-0.041	0.44	0.88
Poor	Th1	TACC3	-0.0024	0.97	1
Poor	Th1	TACO1	0.019	0.71	0.97
Poor	Th1	TADA1	-0.067	0.41	0.87
Poor	Th1	TADA2A	0.049	0.37	0.86
Poor	Th1	TADA2B	-0.053	0.31	0.82
Poor	Th1	TADA3	0.088	0.23	0.77
Poor	Th1	TAF1	-0.049	0.72	0.97
Poor	Th1	TAF10	0.11	0.17	0.73
Poor	Th1	TAF11	0.0097	0.87	1
Poor	Th1	TAF12	0.097	0.17	0.73
Poor	Th1	TAF13	-0.15	0.39	0.86
Poor	Th1	TAF15	-0.28	0.12	0.69
Poor	Th1	TAF1A	0.0038	0.96	1
Poor	Th1	TAF1A-AS1	0.27	0.12	0.69
Poor	Th1	TAF1B	0.043	0.57	0.93
Poor	Th1	TAF1C	-0.11	0.061	0.59
Poor	Th1	TAF1D	0.0093	0.92	1
Poor	Th1	TAF2	0.059	0.4	0.87
Poor	Th1	TAF3	0.012	0.83	0.99
Poor	Th1	TAF4	-0.00084	0.99	1
Poor	Th1	TAF4B	0.11	0.54	0.92
Poor	Th1	TAF5	-0.12	0.13	0.69
Poor	Th1	TAF5L	0.055	0.71	0.97
Poor	Th1	TAF6	-0.012	0.67	0.96
Poor	Th1	TAF6L	-0.12	0.13	0.7
Poor	Th1	TAF7	-0.016	0.79	0.98
Poor	Th1	TAF8	0.034	0.65	0.95
Poor	Th1	TAF9	0.098	0.2	0.75
Poor	Th1	TAF9B	-0.083	0.28	0.8
Poor	Th1	TAGAP	0.093	0.38	0.86
Poor	Th1	TAGLN	-0.0019	0.99	1
Poor	Th1	TAGLN2	0.046	0.46	0.89
Poor	Th1	TALDO1	0.071	0.3	0.82
Poor	Th1	TAMM41	-0.066	0.44	0.88
Poor	Th1	TANC2	-0.3	0.27	0.79
Poor	Th1	TANGO2	0.016	0.69	0.96
Poor	Th1	TANGO6	-0.064	0.65	0.95
Poor	Th1	TANK	0.085	0.14	0.7
Poor	Th1	TAOK1	-0.084	0.48	0.9
Poor	Th1	TAOK2	0.083	0.35	0.84
Poor	Th1	TAOK3	0.0071	0.83	0.99
Poor	Th1	TAP1	0.026	0.76	0.97
Poor	Th1	TAP2	0.11	0.25	0.78
Poor	Th1	TAPBP	0.016	0.79	0.98
Poor	Th1	TAPBPL	0.054	0.29	0.81
Poor	Th1	TAPT1	0.042	0.47	0.9
Poor	Th1	TAPT1-AS1	0.12	0.63	0.94
Poor	Th1	TARBP1	-0.021	0.85	1
Poor	Th1	TARBP2	0.011	0.77	0.98
Poor	Th1	TARDBP	0.006	0.89	1
Poor	Th1	TARP	-0.1	0.43	0.88
Poor	Th1	TARS	0.01	0.88	1
Poor	Th1	TARS2	0.029	0.59	0.93
Poor	Th1	TARSL2	0.023	0.79	0.98
Poor	Th1	TAS2R5	0.19	0.61	0.94
Poor	Th1	TASP1	-0.044	0.55	0.92
Poor	Th1	TATDN1	0.00015	1	1
Poor	Th1	TATDN2	0.0038	0.98	1
Poor	Th1	TATDN3	0.002	0.98	1
Poor	Th1	TAX1BP1	-0.0033	0.95	1
Poor	Th1	TAZ	-0.032	0.51	0.91
Poor	Th1	TBC1D1	-0.0097	0.91	1
Poor	Th1	TBC1D10A	-0.052	0.37	0.86
Poor	Th1	TBC1D10B	-0.027	0.67	0.96
Poor	Th1	TBC1D10C	0.073	0.063	0.6
Poor	Th1	TBC1D13	-0.057	0.34	0.84
Poor	Th1	TBC1D14	-0.12	0.048	0.57
Poor	Th1	TBC1D15	-0.01	0.83	0.99
Poor	Th1	TBC1D16	0.099	0.54	0.92
Poor	Th1	TBC1D17	-0.11	0.12	0.68
Poor	Th1	TBC1D19	-0.14	0.21	0.75
Poor	Th1	TBC1D2	0.032	0.74	0.97
Poor	Th1	TBC1D20	-0.091	0.022	0.49
Poor	Th1	TBC1D22A	0.015	0.73	0.97
Poor	Th1	TBC1D22A-AS1	0.074	0.69	0.96
Poor	Th1	TBC1D22B	-0.14	0.21	0.75
Poor	Th1	TBC1D23	0.048	0.33	0.84
Poor	Th1	TBC1D24	-0.066	0.65	0.95
Poor	Th1	TBC1D25	-0.078	0.37	0.85
Poor	Th1	TBC1D2B	-0.18	0.036	0.53
Poor	Th1	TBC1D31	-0.013	0.91	1
Poor	Th1	TBC1D32	0.065	0.7	0.96
Poor	Th1	TBC1D4	0.12	0.23	0.77
Poor	Th1	TBC1D5	0.0098	0.91	1
Poor	Th1	TBC1D7	0.074	0.38	0.86
Poor	Th1	TBC1D8	0.17	0.18	0.74
Poor	Th1	TBC1D8B	-0.23	0.61	0.94
Poor	Th1	TBC1D9B	-0.049	0.59	0.93
Poor	Th1	TBCA	0.14	0.16	0.72
Poor	Th1	TBCB	0.14	0.021	0.48
Poor	Th1	TBCC	0.088	0.071	0.62
Poor	Th1	TBCCD1	-0.084	0.17	0.73
Poor	Th1	TBCD	-0.067	0.3	0.82
Poor	Th1	TBCE	0.046	0.28	0.8
Poor	Th1	TBCEL	0.19	0.39	0.86
Poor	Th1	TBCK	-0.2	0.018	0.45
Poor	Th1	TBK1	-0.061	0.5	0.91
Poor	Th1	TBKBP1	-0.26	0.053	0.57
Poor	Th1	TBL1X	-0.0027	0.97	1
Poor	Th1	TBL1XR1	-0.034	0.54	0.92
Poor	Th1	TBL2	-0.051	0.66	0.95
Poor	Th1	TBL3	-0.02	0.75	0.97
Poor	Th1	TBP	0.015	0.71	0.97
Poor	Th1	TBPL1	0.031	0.55	0.92
Poor	Th1	TBRG1	0.02	0.64	0.95
Poor	Th1	TBRG4	0.05	0.17	0.74
Poor	Th1	TBX19	-0.25	0.077	0.63
Poor	Th1	TBX21	-0.092	0.49	0.9
Poor	Th1	TBXA2R	-0.054	0.75	0.97
Poor	Th1	TBXAS1	-0.29	0.0029	0.3
Poor	Th1	TC2N	-0.095	0.084	0.64
Poor	Th1	TCAF1	-0.19	0.12	0.68
Poor	Th1	TCAF2	-0.02	0.82	0.99
Poor	Th1	TCAIM	-0.084	0.26	0.79
Poor	Th1	TCEA1	-0.02	0.78	0.98
Poor	Th1	TCEA2	0.0015	0.99	1
Poor	Th1	TCEA3	0.26	0.16	0.73
Poor	Th1	TCEAL1	0.32	0.12	0.68
Poor	Th1	TCEAL3	0.1	0.66	0.95
Poor	Th1	TCEAL4	0.17	0.33	0.84
Poor	Th1	TCEAL8	0.18	0.0028	0.3
Poor	Th1	TCEANC	-0.062	0.57	0.93
Poor	Th1	TCEANC2	0.051	0.43	0.88
Poor	Th1	TCEB1	0.13	0.17	0.73
Poor	Th1	TCEB2	0.21	0.073	0.62
Poor	Th1	TCEB3	0.052	0.18	0.74
Poor	Th1	TCEB3-AS1	-0.05	0.78	0.98
Poor	Th1	TCERG1	0.006	0.86	1
Poor	Th1	TCF12	-0.11	0.23	0.77
Poor	Th1	TCF19	0.019	0.9	1
Poor	Th1	TCF20	-0.31	0.038	0.53
Poor	Th1	TCF25	-0.025	0.68	0.96
Poor	Th1	TCF3	-0.011	0.85	1
Poor	Th1	TCF7	0.075	0.41	0.87
Poor	Th1	TCF7L1	0.079	0.72	0.97
Poor	Th1	TCF7L2	0.5	0.19	0.75
Poor	Th1	TCFL5	0.046	0.64	0.95
Poor	Th1	TCHP	0.071	0.12	0.68
Poor	Th1	TCIRG1	-0.027	0.64	0.95
Poor	Th1	TCL6	0.13	0.72	0.97
Poor	Th1	TCN2	0.56	0.059	0.58
Poor	Th1	TCOF1	0.019	0.84	0.99
Poor	Th1	TCP1	-0.052	0.36	0.85
Poor	Th1	TCP11L1	-0.062	0.69	0.96
Poor	Th1	TCP11L2	-0.16	0.28	0.8
Poor	Th1	TCTA	0.1	0.15	0.72
Poor	Th1	TCTEX1D2	0.2	0.054	0.57
Poor	Th1	TCTEX1D4	0.13	0.75	0.97
Poor	Th1	TCTN1	0.12	0.52	0.91
Poor	Th1	TCTN2	0.0097	0.96	1
Poor	Th1	TCTN3	-0.056	0.38	0.86
Poor	Th1	TDG	0.0017	0.96	1
Poor	Th1	TDP1	0.0038	0.96	1
Poor	Th1	TDP2	0.0096	0.84	0.99
Poor	Th1	TDRD3	-0.085	0.18	0.74
Poor	Th1	TDRD7	0.21	0.074	0.62
Poor	Th1	TDRD9	-0.78	1	1
Poor	Th1	TDRKH	-0.14	0.14	0.7
Poor	Th1	TEC	0.054	0.73	0.97
Poor	Th1	TECPR1	0.057	0.62	0.94
Poor	Th1	TECPR2	-0.044	0.71	0.97
Poor	Th1	TECR	0.048	0.43	0.88
Poor	Th1	TEF	-0.12	0.36	0.85
Poor	Th1	TEFM	0.069	0.29	0.81
Poor	Th1	TEKT4P2	-0.55	0.18	0.74
Poor	Th1	TELO2	-0.018	0.83	0.99
Poor	Th1	TENM1	-0.35	0.2	0.75
Poor	Th1	TEP1	0.12	0.33	0.84
Poor	Th1	TEPP	0.19	0.48	0.9
Poor	Th1	TERF1	0.041	0.62	0.94
Poor	Th1	TERF2	0.017	0.8	0.99
Poor	Th1	TERF2IP	0.023	0.42	0.87
Poor	Th1	TES	-0.0029	0.95	1
Poor	Th1	TESC	-0.13	0.48	0.9
Poor	Th1	TESK1	-0.079	0.46	0.89
Poor	Th1	TESK2	-0.031	0.79	0.98
Poor	Th1	TESPA1	0.15	0.12	0.68
Poor	Th1	TET1	0.12	0.62	0.94
Poor	Th1	TET2	0.022	0.87	1
Poor	Th1	TET3	-0.32	0.095	0.65
Poor	Th1	TEX10	-0.11	0.16	0.72
Poor	Th1	TEX14	0.23	0.57	0.93
Poor	Th1	TEX2	-0.27	0.18	0.74
Poor	Th1	TEX261	-0.056	0.45	0.88
Poor	Th1	TEX264	0.068	0.24	0.78
Poor	Th1	TEX30	-0.014	0.88	1
Poor	Th1	TFAM	0.081	0.088	0.64
Poor	Th1	TFAP2E	0.019	1	1
Poor	Th1	TFAP4	-0.014	0.96	1
Poor	Th1	TFB1M	0.085	0.36	0.85
Poor	Th1	TFB2M	-0.015	0.64	0.95
Poor	Th1	TFCP2	0.0026	0.98	1
Poor	Th1	TFCP2L1	-1.4	0.24	0.78
Poor	Th1	TFDP1	0.027	0.83	0.99
Poor	Th1	TFDP2	0.002	0.98	1
Poor	Th1	TFE3	-0.042	0.58	0.93
Poor	Th1	TFEB	0.23	0.017	0.45
Poor	Th1	TFG	0.052	0.22	0.76
Poor	Th1	TFIP11	0.01	0.9	1
Poor	Th1	TFPT	0.24	0.011	0.42
Poor	Th1	TFR2	0.014	0.91	1
Poor	Th1	TFRC	-0.07	0.74	0.97
Poor	Th1	TG	-0.054	0.82	0.99
Poor	Th1	TGDS	0.045	0.48	0.9
Poor	Th1	TGFA	0.56	0.11	0.68
Poor	Th1	TGFB1	-0.21	0.0022	0.27
Poor	Th1	TGFB3	-0.064	0.84	0.99
Poor	Th1	TGFBI	-0.34	0.3	0.82
Poor	Th1	TGFBR1	-0.25	0.13	0.7
Poor	Th1	TGFBR2	-0.012	0.9	1
Poor	Th1	TGFBR3	-0.17	0.17	0.73
Poor	Th1	TGFBRAP1	-0.047	0.49	0.9
Poor	Th1	TGIF1	-0.001	0.99	1
Poor	Th1	TGIF2	-0.016	0.85	1
Poor	Th1	TGM1	0.48	0.14	0.71
Poor	Th1	TGOLN2	0.023	0.73	0.97
Poor	Th1	TGS1	0.048	0.23	0.77
Poor	Th1	THADA	-0.024	0.82	0.99
Poor	Th1	THAP1	0.011	0.85	1
Poor	Th1	THAP11	0.042	0.24	0.78
Poor	Th1	THAP2	0.041	0.64	0.95
Poor	Th1	THAP3	0.069	0.34	0.84
Poor	Th1	THAP4	0.017	0.75	0.97
Poor	Th1	THAP5	0.24	0.032	0.52
Poor	Th1	THAP6	0.085	0.25	0.78
Poor	Th1	THAP7	0.073	0.38	0.86
Poor	Th1	THAP7-AS1	0.081	0.6	0.94
Poor	Th1	THAP8	-0.039	0.7	0.96
Poor	Th1	THAP9	-0.029	0.85	1
Poor	Th1	THAP9-AS1	-0.023	0.76	0.98
Poor	Th1	THBS1	-0.22	0.6	0.94
Poor	Th1	THBS3	-0.13	0.049	0.57
Poor	Th1	THBS4	-0.17	0.24	0.78
Poor	Th1	THEM4	0.11	0.2	0.75
Poor	Th1	THEM5	0.24	0.16	0.73
Poor	Th1	THEM6	-0.0033	0.97	1
Poor	Th1	THEMIS	-0.12	0.23	0.77
Poor	Th1	THEMIS2	-0.099	0.22	0.77
Poor	Th1	THG1L	0.12	0.082	0.63
Poor	Th1	THNSL1	-0.022	0.87	1
Poor	Th1	THNSL2	-0.14	0.78	0.98
Poor	Th1	THOC1	-0.0071	0.89	1
Poor	Th1	THOC2	-0.013	0.82	0.99
Poor	Th1	THOC3	0.049	0.25	0.78
Poor	Th1	THOC5	-0.055	0.52	0.91
Poor	Th1	THOC6	0.07	0.26	0.78
Poor	Th1	THOC7	0.083	0.32	0.83
Poor	Th1	THOP1	-0.077	0.39	0.86
Poor	Th1	THRA	-0.11	0.42	0.87
Poor	Th1	THRA1/BTR	0.052	0.8	0.99
Poor	Th1	THRAP3	0.068	0.21	0.75
Poor	Th1	THRIL	-0.038	0.7	0.96
Poor	Th1	THTPA	-0.061	0.47	0.89
Poor	Th1	THUMPD1	0.0033	0.95	1
Poor	Th1	THUMPD2	0.14	0.082	0.63
Poor	Th1	THUMPD3	0.023	0.73	0.97
Poor	Th1	THUMPD3-AS1	0.024	0.83	0.99
Poor	Th1	THYN1	0.06	0.33	0.84
Poor	Th1	TIA1	-0.039	0.38	0.86
Poor	Th1	TIAF1	-0.081	0.73	0.97
Poor	Th1	TIAL1	0.023	0.73	0.97
Poor	Th1	TIAM1	0.11	0.48	0.9
Poor	Th1	TIAM2	0.19	0.49	0.9
Poor	Th1	TICAM1	-0.12	0.11	0.67
Poor	Th1	TICRR	0.19	0.77	0.98
Poor	Th1	TIFA	0.024	0.81	0.99
Poor	Th1	TIGAR	0.011	0.9	1
Poor	Th1	TIGD1	-0.037	0.78	0.98
Poor	Th1	TIGD2	0.11	0.42	0.87
Poor	Th1	TIGD5	-0.031	0.84	0.99
Poor	Th1	TIGD6	0.16	0.46	0.89
Poor	Th1	TIGD7	0.04	0.78	0.98
Poor	Th1	TIGIT	0.074	0.44	0.88
Poor	Th1	TIMD4	0.14	0.56	0.92
Poor	Th1	TIMELESS	0.067	0.71	0.97
Poor	Th1	TIMM10	0.18	0.07	0.62
Poor	Th1	TIMM10B	0.005	0.95	1
Poor	Th1	TIMM13	0.2	0.02	0.46
Poor	Th1	TIMM17A	0.13	0.13	0.69
Poor	Th1	TIMM17B	0.11	0.14	0.71
Poor	Th1	TIMM21	-0.095	0.095	0.65
Poor	Th1	TIMM22	0.087	0.11	0.67
Poor	Th1	TIMM23	0.13	0.11	0.68
Poor	Th1	TIMM23B	-0.16	0.11	0.67
Poor	Th1	TIMM44	0.16	0.047	0.56
Poor	Th1	TIMM50	0.034	0.54	0.92
Poor	Th1	TIMM8A	0.17	0.06	0.59
Poor	Th1	TIMM8B	0.22	0.017	0.45
Poor	Th1	TIMM9	0.14	0.09	0.65
Poor	Th1	TIMMDC1	0.044	0.49	0.9
Poor	Th1	TIMP1	0.14	0.3	0.82
Poor	Th1	TINF2	0.075	0.017	0.45
Poor	Th1	TIPARP	-0.15	0.33	0.84
Poor	Th1	TIPARP-AS1	0.17	0.38	0.86
Poor	Th1	TIPIN	-0.041	0.81	0.99
Poor	Th1	TIPRL	0.11	0.12	0.68
Poor	Th1	TIRAP	-0.083	0.096	0.66
Poor	Th1	TJAP1	0.067	1	1
Poor	Th1	TJP2	0.038	0.86	1
Poor	Th1	TJP3	0.16	0.22	0.77
Poor	Th1	TK1	0.21	0.47	0.9
Poor	Th1	TK2	0.074	0.39	0.86
Poor	Th1	TKFC	0.019	0.79	0.98
Poor	Th1	TKT	0.056	0.53	0.91
Poor	Th1	TKTL1	-0.1	0.49	0.9
Poor	Th1	TLCD2	0.11	0.54	0.92
Poor	Th1	TLDC1	-0.093	0.48	0.9
Poor	Th1	TLDC2	0.13	0.41	0.87
Poor	Th1	TLE1	-0.17	0.67	0.96
Poor	Th1	TLE2	-0.23	0.29	0.81
Poor	Th1	TLE3	-0.022	0.86	1
Poor	Th1	TLE4	0.036	0.63	0.94
Poor	Th1	TLK1	-0.078	0.054	0.57
Poor	Th1	TLK2	-0.044	0.23	0.77
Poor	Th1	TLN1	0.002	0.98	1
Poor	Th1	TLR1	0.3	0.014	0.44
Poor	Th1	TLR2	0.12	0.61	0.94
Poor	Th1	TLR3	0.022	0.91	1
Poor	Th1	TLR5	0.41	0.16	0.72
Poor	Th1	TLR6	0.2	0.58	0.93
Poor	Th1	TLR7	0.59	0.089	0.65
Poor	Th1	TLR9	0.15	0.69	0.96
Poor	Th1	TM2D1	0.0069	0.89	1
Poor	Th1	TM2D2	0.14	0.026	0.5
Poor	Th1	TM2D3	0.038	0.59	0.93
Poor	Th1	TM7SF2	0.19	0.13	0.69
Poor	Th1	TM7SF3	-0.0078	0.87	1
Poor	Th1	TM9SF1	0.058	0.35	0.84
Poor	Th1	TM9SF2	0.021	0.64	0.95
Poor	Th1	TM9SF3	-0.07	0.3	0.82
Poor	Th1	TM9SF4	-0.023	0.72	0.97
Poor	Th1	TMA16	0.13	0.17	0.73
Poor	Th1	TMA7	0.16	0.2	0.75
Poor	Th1	TMBIM1	-0.07	0.31	0.82
Poor	Th1	TMBIM4	0.1	0.25	0.78
Poor	Th1	TMBIM6	0.0027	0.96	1
Poor	Th1	TMC4	-0.63	0.026	0.5
Poor	Th1	TMC5	0.14	0.83	0.99
Poor	Th1	TMC6	-0.0077	0.89	1
Poor	Th1	TMC8	-0.07	0.22	0.76
Poor	Th1	TMCC1	-0.068	0.58	0.93
Poor	Th1	TMCC2	-0.31	0.094	0.65
Poor	Th1	TMCC3	-0.63	0.14	0.71
Poor	Th1	TMCO1	0.03	0.61	0.94
Poor	Th1	TMCO3	-0.12	0.0066	0.37
Poor	Th1	TMCO4	-0.014	0.84	0.99
Poor	Th1	TMCO6	0.01	0.8	0.99
Poor	Th1	TMED1	0.11	0.15	0.71
Poor	Th1	TMED10	-0.11	0.1	0.66
Poor	Th1	TMED10P1	-0.18	1	1
Poor	Th1	TMED2	-0.043	0.35	0.84
Poor	Th1	TMED3	0.11	0.11	0.67
Poor	Th1	TMED4	-0.065	0.31	0.83
Poor	Th1	TMED5	0.033	0.54	0.92
Poor	Th1	TMED7	-0.05	0.37	0.86
Poor	Th1	TMED8	0.0033	0.99	1
Poor	Th1	TMED9	0.033	0.75	0.97
Poor	Th1	TMEM101	0.13	0.014	0.44
Poor	Th1	TMEM102	0.066	0.26	0.79
Poor	Th1	TMEM104	-0.0083	0.91	1
Poor	Th1	TMEM106A	-0.071	0.26	0.79
Poor	Th1	TMEM106B	0.083	0.16	0.73
Poor	Th1	TMEM106C	-0.044	0.6	0.94
Poor	Th1	TMEM107	0.054	0.48	0.9
Poor	Th1	TMEM109	0.0051	0.92	1
Poor	Th1	TMEM11	0.043	0.58	0.93
Poor	Th1	TMEM110	0.02	0.9	1
Poor	Th1	TMEM115	0.063	0.062	0.59
Poor	Th1	TMEM116	-0.0058	0.94	1
Poor	Th1	TMEM117	-0.039	0.81	0.99
Poor	Th1	TMEM120A	0.11	0.19	0.74
Poor	Th1	TMEM120B	0.051	0.53	0.92
Poor	Th1	TMEM121	-0.15	0.23	0.77
Poor	Th1	TMEM123	0.096	0.073	0.62
Poor	Th1	TMEM126A	0.12	0.18	0.74
Poor	Th1	TMEM126B	0.15	0.087	0.64
Poor	Th1	TMEM127	0.00085	0.99	1
Poor	Th1	TMEM128	0.098	0.12	0.68
Poor	Th1	TMEM129	0.056	0.22	0.76
Poor	Th1	TMEM131	-0.038	0.63	0.95
Poor	Th1	TMEM134	0.11	0.27	0.8
Poor	Th1	TMEM135	-0.046	0.65	0.95
Poor	Th1	TMEM138	-0.014	0.79	0.98
Poor	Th1	TMEM139	0.21	0.21	0.75
Poor	Th1	TMEM140	0.12	0.25	0.78
Poor	Th1	TMEM141	0.14	1	1
Poor	Th1	TMEM143	0.066	0.54	0.92
Poor	Th1	TMEM147	0.092	0.25	0.78
Poor	Th1	TMEM147-AS1	0.053	0.71	0.97
Poor	Th1	TMEM14A	0.15	0.12	0.68
Poor	Th1	TMEM14B	0.08	0.16	0.72
Poor	Th1	TMEM14C	0.031	0.64	0.95
Poor	Th1	TMEM14E	0.14	0.69	0.96
Poor	Th1	TMEM150A	0.084	0.52	0.91
Poor	Th1	TMEM154	0.026	0.7	0.96
Poor	Th1	TMEM155	-0.73	0.069	0.61
Poor	Th1	TMEM156	0.23	0.04	0.54
Poor	Th1	TMEM159	-0.21	0.013	0.44
Poor	Th1	TMEM160	0.21	0.042	0.55
Poor	Th1	TMEM161A	0.093	0.16	0.73
Poor	Th1	TMEM161B	-0.13	0.031	0.51
Poor	Th1	TMEM161B-AS1	0.17	0.39	0.86
Poor	Th1	TMEM164	-0.1	0.54	0.92
Poor	Th1	TMEM165	-0.0084	0.89	1
Poor	Th1	TMEM167A	0.064	0.33	0.84
Poor	Th1	TMEM167B	-0.062	0.37	0.85
Poor	Th1	TMEM168	-0.037	0.62	0.94
Poor	Th1	TMEM169	0.25	0.025	0.5
Poor	Th1	TMEM170A	0.037	0.54	0.92
Poor	Th1	TMEM170B	0.071	0.72	0.97
Poor	Th1	TMEM171	0.37	0.29	0.81
Poor	Th1	TMEM173	-0.0016	0.98	1
Poor	Th1	TMEM175	0.013	0.85	1
Poor	Th1	TMEM177	0.12	1	1
Poor	Th1	TMEM178B	0.11	0.72	0.97
Poor	Th1	TMEM179B	0.069	0.43	0.88
Poor	Th1	TMEM18	0.064	0.13	0.7
Poor	Th1	TMEM180	-0.09	0.5	0.91
Poor	Th1	TMEM181	-0.15	0.07	0.62
Poor	Th1	TMEM182	0.045	0.74	0.97
Poor	Th1	TMEM183A	-0.033	0.51	0.91
Poor	Th1	TMEM184B	-0.022	0.75	0.97
Poor	Th1	TMEM184C	0.0022	0.98	1
Poor	Th1	TMEM185A	-0.052	0.45	0.89
Poor	Th1	TMEM185B	0.023	0.79	0.98
Poor	Th1	TMEM186	0.057	0.44	0.88
Poor	Th1	TMEM187	0.19	0.022	0.49
Poor	Th1	TMEM189	0.044	0.56	0.92
Poor	Th1	TMEM19	-0.095	0.18	0.74
Poor	Th1	TMEM191A	0.084	0.51	0.91
Poor	Th1	TMEM191B	-0.00043	1	1
Poor	Th1	TMEM192	-0.021	0.75	0.97
Poor	Th1	TMEM198B	-0.085	0.59	0.93
Poor	Th1	TMEM199	0.086	0.055	0.57
Poor	Th1	TMEM2	-0.18	0.22	0.76
Poor	Th1	TMEM200A	0.16	0.41	0.87
Poor	Th1	TMEM201	-0.13	0.24	0.78
Poor	Th1	TMEM203	0.081	0.22	0.76
Poor	Th1	TMEM204	0.16	0.044	0.56
Poor	Th1	TMEM205	0.049	0.6	0.94
Poor	Th1	TMEM206	-0.059	0.43	0.88
Poor	Th1	TMEM208	0.14	0.1	0.66
Poor	Th1	TMEM209	-0.095	0.19	0.74
Poor	Th1	TMEM214	-0.22	5.00E-05	0.082
Poor	Th1	TMEM216	0.12	0.23	0.77
Poor	Th1	TMEM218	-0.032	0.62	0.94
Poor	Th1	TMEM219	0.053	0.53	0.91
Poor	Th1	TMEM220	-0.077	0.76	0.97
Poor	Th1	TMEM222	0.14	0.022	0.49
Poor	Th1	TMEM223	0.12	0.13	0.69
Poor	Th1	TMEM229B	0.14	0.1	0.66
Poor	Th1	TMEM230	0.068	0.37	0.85
Poor	Th1	TMEM231	0.3	0.15	0.71
Poor	Th1	TMEM234	-0.054	0.53	0.91
Poor	Th1	TMEM237	-0.089	0.5	0.91
Poor	Th1	TMEM238	0.1	0.33	0.84
Poor	Th1	TMEM241	-0.34	0.028	0.5
Poor	Th1	TMEM242	0.0044	0.96	1
Poor	Th1	TMEM243	0.1	0.2	0.75
Poor	Th1	TMEM244	0.15	0.43	0.88
Poor	Th1	TMEM245	-0.034	0.62	0.94
Poor	Th1	TMEM248	-0.071	0.16	0.72
Poor	Th1	TMEM25	0.069	0.5	0.91
Poor	Th1	TMEM251	0.064	0.39	0.86
Poor	Th1	TMEM254	0.059	0.3	0.81
Poor	Th1	TMEM254-AS1	0.16	0.59	0.93
Poor	Th1	TMEM256	0.25	0.07	0.61
Poor	Th1	TMEM258	0.23	0.064	0.6
Poor	Th1	TMEM259	-0.049	0.31	0.82
Poor	Th1	TMEM260	0.027	0.72	0.97
Poor	Th1	TMEM261	0.18	0.13	0.7
Poor	Th1	TMEM263	-0.12	0.23	0.77
Poor	Th1	TMEM265	0.057	0.66	0.95
Poor	Th1	TMEM30A	-0.15	0.073	0.62
Poor	Th1	TMEM30B	-0.083	0.78	0.98
Poor	Th1	TMEM33	0.0055	0.92	1
Poor	Th1	TMEM38B	-0.096	0.44	0.88
Poor	Th1	TMEM39A	0.0062	0.87	1
Poor	Th1	TMEM39B	0.15	0.23	0.77
Poor	Th1	TMEM41A	0.016	0.85	1
Poor	Th1	TMEM41B	0.012	0.86	1
Poor	Th1	TMEM42	0.12	0.13	0.69
Poor	Th1	TMEM43	0.015	0.83	0.99
Poor	Th1	TMEM44	-0.23	0.17	0.73
Poor	Th1	TMEM44-AS1	-0.088	0.52	0.91
Poor	Th1	TMEM45B	0.11	0.69	0.96
Poor	Th1	TMEM5	0.13	0.0027	0.3
Poor	Th1	TMEM50A	0.096	0.12	0.69
Poor	Th1	TMEM50B	-0.12	0.081	0.63
Poor	Th1	TMEM53	0.05	0.72	0.97
Poor	Th1	TMEM55A	-0.025	0.78	0.98
Poor	Th1	TMEM55B	-0.057	0.22	0.76
Poor	Th1	TMEM56-RWDD3	0.073	0.74	0.97
Poor	Th1	TMEM57	-0.091	0.18	0.74
Poor	Th1	TMEM59	0.07	0.35	0.84
Poor	Th1	TMEM60	0.17	0.057	0.58
Poor	Th1	TMEM62	-0.0098	0.82	0.99
Poor	Th1	TMEM63A	-0.029	0.76	0.98
Poor	Th1	TMEM63B	0.092	0.46	0.89
Poor	Th1	TMEM63C	-0.065	0.82	0.99
Poor	Th1	TMEM64	-0.1	0.36	0.85
Poor	Th1	TMEM65	-0.066	0.59	0.94
Poor	Th1	TMEM67	-0.2	0.19	0.74
Poor	Th1	TMEM68	-0.004	0.95	1
Poor	Th1	TMEM69	0.19	0.016	0.45
Poor	Th1	TMEM70	0.047	0.48	0.9
Poor	Th1	TMEM71	-0.05	0.39	0.86
Poor	Th1	TMEM79	-0.047	0.66	0.95
Poor	Th1	TMEM80	0.17	0.054	0.57
Poor	Th1	TMEM81	0.45	0.11	0.67
Poor	Th1	TMEM86A	-0.14	1	1
Poor	Th1	TMEM86B	0.029	0.75	0.97
Poor	Th1	TMEM87A	0.02	0.53	0.92
Poor	Th1	TMEM87B	-0.14	0.13	0.69
Poor	Th1	TMEM8A	0.051	0.33	0.84
Poor	Th1	TMEM8B	-0.18	0.12	0.69
Poor	Th1	TMEM9	0.029	0.72	0.97
Poor	Th1	TMEM91	-0.17	0.03	0.51
Poor	Th1	TMEM97	0.051	0.7	0.96
Poor	Th1	TMEM99	-0.045	0.71	0.97
Poor	Th1	TMEM9B	-4.50E-05	1	1
Poor	Th1	TMEM9B-AS1	0.14	0.26	0.78
Poor	Th1	TMF1	0.1	0.12	0.69
Poor	Th1	TMIE	0.32	0.19	0.75
Poor	Th1	TMIGD2	0.39	0.018	0.45
Poor	Th1	TMLHE	-0.08	0.05	0.57
Poor	Th1	TMOD1	0.061	0.76	0.97
Poor	Th1	TMOD2	-0.1	0.57	0.93
Poor	Th1	TMOD3	0.042	0.33	0.84
Poor	Th1	TMOD4	-0.38	0.092	0.65
Poor	Th1	TMPO	-0.039	0.67	0.96
Poor	Th1	TMPO-AS1	0.24	0.31	0.83
Poor	Th1	TMPPE	0.048	0.81	0.99
Poor	Th1	TMPRSS13	-0.18	0.47	0.9
Poor	Th1	TMPRSS3	-0.092	0.5	0.91
Poor	Th1	TMPRSS6	0.068	0.74	0.97
Poor	Th1	TMSB10	0.25	0.041	0.55
Poor	Th1	TMSB4X	0.2	0.052	0.57
Poor	Th1	TMTC3	-0.064	0.55	0.92
Poor	Th1	TMTC4	-0.013	0.91	1
Poor	Th1	TMUB1	0.073	0.33	0.84
Poor	Th1	TMUB2	-0.045	0.36	0.85
Poor	Th1	TMX1	0.00029	1	1
Poor	Th1	TMX2	0.041	0.51	0.91
Poor	Th1	TMX3	-0.12	0.15	0.71
Poor	Th1	TMX4	-0.15	0.026	0.5
Poor	Th1	TNF	-0.089	0.57	0.93
Poor	Th1	TNFAIP1	0.0037	0.96	1
Poor	Th1	TNFAIP3	-0.35	0.025	0.5
Poor	Th1	TNFAIP8	0.05	0.31	0.82
Poor	Th1	TNFAIP8L1	0.074	0.42	0.87
Poor	Th1	TNFAIP8L2	0.27	0.00026	0.1
Poor	Th1	TNFRSF10A	0.094	0.16	0.73
Poor	Th1	TNFRSF10B	-0.16	0.24	0.78
Poor	Th1	TNFRSF10D	-0.15	0.37	0.86
Poor	Th1	TNFRSF11A	0.023	0.96	1
Poor	Th1	TNFRSF14	0.076	0.14	0.71
Poor	Th1	TNFRSF18	0.26	0.039	0.54
Poor	Th1	TNFRSF19	0.54	0.43	0.88
Poor	Th1	TNFRSF1A	-0.035	0.7	0.96
Poor	Th1	TNFRSF1B	-0.0016	0.99	1
Poor	Th1	TNFRSF25	0.075	0.28	0.8
Poor	Th1	TNFRSF4	0.1	0.22	0.76
Poor	Th1	TNFRSF8	-0.3	0.66	0.95
Poor	Th1	TNFRSF9	-0.22	0.71	0.97
Poor	Th1	TNFSF10	0.36	0.00026	0.1
Poor	Th1	TNFSF12	0.39	7.10E-05	0.082
Poor	Th1	TNFSF13B	0.14	0.31	0.82
Poor	Th1	TNFSF14	0.1	0.076	0.63
Poor	Th1	TNFSF4	0.19	0.39	0.86
Poor	Th1	TNFSF8	0.14	0.28	0.8
Poor	Th1	TNFSF9	-0.75	0.26	0.79
Poor	Th1	TNIK	-0.13	0.028	0.51
Poor	Th1	TNIP1	-0.12	0.081	0.63
Poor	Th1	TNIP2	0.033	0.5	0.91
Poor	Th1	TNIP3	-0.25	0.066	0.6
Poor	Th1	TNK1	-0.05	0.75	0.97
Poor	Th1	TNK2	0.24	0.036	0.53
Poor	Th1	TNKS	-0.1	0.32	0.83
Poor	Th1	TNKS1BP1	0.098	0.59	0.94
Poor	Th1	TNKS2	-0.076	0.36	0.85
Poor	Th1	TNNT3	0.067	0.73	0.97
Poor	Th1	TNPO1	-0.1	0.12	0.68
Poor	Th1	TNPO2	0.028	0.86	1
Poor	Th1	TNPO3	-0.024	0.69	0.96
Poor	Th1	TNRC18	0.13	0.064	0.6
Poor	Th1	TNRC6A	-0.078	0.41	0.87
Poor	Th1	TNRC6B	0.11	0.47	0.89
Poor	Th1	TNRC6C	-0.082	0.42	0.87
Poor	Th1	TNRC6C-AS1	0.0026	0.98	1
Poor	Th1	TNS2	-0.35	0.24	0.78
Poor	Th1	TNS4	-0.42	0.17	0.73
Poor	Th1	TOB1	0.049	0.56	0.92
Poor	Th1	TOB1-AS1	-0.22	0.22	0.76
Poor	Th1	TOB2	-0.048	0.37	0.85
Poor	Th1	TOE1	-0.016	0.83	0.99
Poor	Th1	TOLLIP	0.055	0.3	0.82
Poor	Th1	TOLLIP-AS1	0.71	0.022	0.49
Poor	Th1	TOM1	-0.0065	0.92	1
Poor	Th1	TOM1L2	-0.038	0.69	0.96
Poor	Th1	TOMM20	-0.017	0.68	0.96
Poor	Th1	TOMM22	0.029	0.66	0.95
Poor	Th1	TOMM34	0.055	0.51	0.91
Poor	Th1	TOMM40	0.064	0.22	0.76
Poor	Th1	TOMM40L	0.1	0.013	0.44
Poor	Th1	TOMM5	0.16	0.16	0.72
Poor	Th1	TOMM6	0.15	0.14	0.7
Poor	Th1	TOMM7	0.19	0.16	0.73
Poor	Th1	TOMM70A	0.043	0.63	0.95
Poor	Th1	TONSL	-0.25	0.16	0.72
Poor	Th1	TOP1	0.097	0.13	0.69
Poor	Th1	TOP1MT	0.013	0.92	1
Poor	Th1	TOP2A	0.035	0.93	1
Poor	Th1	TOP2B	-0.063	0.51	0.91
Poor	Th1	TOP3A	0.084	0.28	0.8
Poor	Th1	TOP3B	-0.063	0.51	0.91
Poor	Th1	TOPBP1	-0.0077	0.95	1
Poor	Th1	TOPORS	-0.092	0.095	0.65
Poor	Th1	TOPORS-AS1	0.3	0.04	0.54
Poor	Th1	TOR1A	-0.01	0.86	1
Poor	Th1	TOR1AIP1	-0.017	0.76	0.97
Poor	Th1	TOR1AIP2	-0.015	0.7	0.96
Poor	Th1	TOR1B	0.026	0.78	0.98
Poor	Th1	TOR2A	0.029	0.74	0.97
Poor	Th1	TOR3A	0.055	0.4	0.87
Poor	Th1	TOR4A	0.048	0.82	0.99
Poor	Th1	TOX	-0.018	0.91	1
Poor	Th1	TOX2	-0.25	0.19	0.74
Poor	Th1	TOX4	-0.017	0.75	0.97
Poor	Th1	TP53	0.081	0.32	0.84
Poor	Th1	TP53BP1	-0.085	0.51	0.91
Poor	Th1	TP53BP2	-0.062	0.54	0.92
Poor	Th1	TP53I11	0.05	0.78	0.98
Poor	Th1	TP53I13	-0.042	0.24	0.78
Poor	Th1	TP53I3	-0.17	0.45	0.89
Poor	Th1	TP53INP1	0.054	0.63	0.95
Poor	Th1	TP53INP2	-0.45	0.035	0.53
Poor	Th1	TP53RK	0.13	0.0051	0.35
Poor	Th1	TP53TG1	0.15	0.23	0.77
Poor	Th1	TP63	-1	1	1
Poor	Th1	TP73	0.17	0.6	0.94
Poor	Th1	TP73-AS1	-0.003	0.97	1
Poor	Th1	TPBG	-0.81	0.00079	0.19
Poor	Th1	TPCN1	-0.049	0.76	0.97
Poor	Th1	TPCN2	-0.14	0.2	0.75
Poor	Th1	TPD52	0.062	0.46	0.89
Poor	Th1	TPD52L2	0.046	0.053	0.57
Poor	Th1	TPGS1	0.15	0.058	0.58
Poor	Th1	TPGS2	-0.039	0.58	0.93
Poor	Th1	TPI1	0.042	0.6	0.94
Poor	Th1	TPK1	-0.016	0.86	1
Poor	Th1	TPM1	-0.08	0.57	0.93
Poor	Th1	TPM2	-0.12	0.49	0.9
Poor	Th1	TPM3	0.041	0.45	0.89
Poor	Th1	TPM3P9	0.22	0.012	0.43
Poor	Th1	TPM4	0.064	0.58	0.93
Poor	Th1	TPMT	-0.0048	0.96	1
Poor	Th1	TPP1	-0.011	0.84	0.99
Poor	Th1	TPP2	-0.037	0.66	0.95
Poor	Th1	TPPP	-0.23	0.24	0.78
Poor	Th1	TPR	0.053	0.47	0.89
Poor	Th1	TPRA1	0.22	0.091	0.65
Poor	Th1	TPRG1	0.061	0.74	0.97
Poor	Th1	TPRG1L	-0.16	0.027	0.5
Poor	Th1	TPRKB	0.00033	1	1
Poor	Th1	TPRN	-0.54	0.017	0.45
Poor	Th1	TPST2	-0.22	0.05	0.57
Poor	Th1	TPT1	0.089	0.51	0.91
Poor	Th1	TPT1-AS1	0.07	0.38	0.86
Poor	Th1	TPTE2P5	-0.12	0.5	0.91
Poor	Th1	TPX2	0.24	0.45	0.89
Poor	Th1	TRA2A	-0.13	0.14	0.7
Poor	Th1	TRA2B	-0.13	0.24	0.78
Poor	Th1	TRABD	-0.045	0.35	0.84
Poor	Th1	TRABD2A	0.067	0.59	0.93
Poor	Th1	TRADD	0.18	0.015	0.45
Poor	Th1	TRAF1	-0.028	0.77	0.98
Poor	Th1	TRAF2	0.059	0.39	0.86
Poor	Th1	TRAF3	0.039	0.62	0.94
Poor	Th1	TRAF3IP1	-0.041	0.44	0.88
Poor	Th1	TRAF3IP2	0.014	0.8	0.98
Poor	Th1	TRAF3IP2-AS1	-0.061	0.53	0.91
Poor	Th1	TRAF3IP3	0.058	0.087	0.64
Poor	Th1	TRAF4	-0.27	0.0018	0.25
Poor	Th1	TRAF5	-0.088	0.3	0.81
Poor	Th1	TRAF6	-0.19	0.04	0.54
Poor	Th1	TRAF7	-0.14	0.21	0.75
Poor	Th1	TRAFD1	0.097	0.24	0.78
Poor	Th1	TRAIP	-0.079	0.67	0.96
Poor	Th1	TRAK1	-0.056	0.67	0.96
Poor	Th1	TRAK2	0.1	0.17	0.74
Poor	Th1	TRAM1	0.013	0.83	0.99
Poor	Th1	TRAM2	-0.13	0.46	0.89
Poor	Th1	TRAM2-AS1	0.15	0.51	0.91
Poor	Th1	TRANK1	-0.017	0.9	1
Poor	Th1	TRAP1	0.13	0.039	0.54
Poor	Th1	TRAPPC1	0.16	0.13	0.69
Poor	Th1	TRAPPC10	-0.13	0.12	0.68
Poor	Th1	TRAPPC11	-0.11	0.25	0.78
Poor	Th1	TRAPPC12	-0.034	0.58	0.93
Poor	Th1	TRAPPC13	0.05	0.4	0.86
Poor	Th1	TRAPPC2	-0.078	0.0085	0.4
Poor	Th1	TRAPPC2B	0.39	0.0097	0.42
Poor	Th1	TRAPPC2L	0.019	0.81	0.99
Poor	Th1	TRAPPC3	0.077	0.34	0.84
Poor	Th1	TRAPPC4	0.12	0.21	0.75
Poor	Th1	TRAPPC5	0.21	0.03	0.51
Poor	Th1	TRAPPC6A	0.2	0.075	0.62
Poor	Th1	TRAPPC6B	-0.044	0.3	0.82
Poor	Th1	TRAPPC8	-0.022	0.82	0.99
Poor	Th1	TRAPPC9	-0.22	0.036	0.53
Poor	Th1	TRAT1	0.083	0.27	0.79
Poor	Th1	TRDMT1	0.16	0.21	0.76
Poor	Th1	TREML2	0.26	0.2	0.75
Poor	Th1	TRERF1	-0.21	0.032	0.52
Poor	Th1	TREX1	0.21	0.02	0.47
Poor	Th1	TREX2	0.26	0.06	0.58
Poor	Th1	TRG-AS1	0.13	0.22	0.77
Poor	Th1	TRIAP1	0.11	0.17	0.73
Poor	Th1	TRIB1	-0.28	0.42	0.87
Poor	Th1	TRIB2	0.072	0.3	0.82
Poor	Th1	TRIB3	-0.013	0.87	1
Poor	Th1	TRIM11	0.034	0.5	0.91
Poor	Th1	TRIM13	0.11	0.033	0.52
Poor	Th1	TRIM14	0.16	0.0015	0.24
Poor	Th1	TRIM16	-0.017	0.86	1
Poor	Th1	TRIM16L	0.24	0.46	0.89
Poor	Th1	TRIM17	-0.25	0.23	0.77
Poor	Th1	TRIM2	0.051	0.88	1
Poor	Th1	TRIM21	0.15	0.041	0.55
Poor	Th1	TRIM22	0.091	0.35	0.84
Poor	Th1	TRIM23	0.12	0.33	0.84
Poor	Th1	TRIM24	-0.16	0.058	0.58
Poor	Th1	TRIM25	0.016	0.88	1
Poor	Th1	TRIM26	0.075	0.46	0.89
Poor	Th1	TRIM27	0.0058	0.9	1
Poor	Th1	TRIM28	-0.0076	0.9	1
Poor	Th1	TRIM3	-0.1	0.22	0.76
Poor	Th1	TRIM32	-0.03	0.64	0.95
Poor	Th1	TRIM33	-0.052	0.31	0.82
Poor	Th1	TRIM35	0.053	0.4	0.87
Poor	Th1	TRIM37	-0.11	0.26	0.79
Poor	Th1	TRIM38	0.091	0.15	0.71
Poor	Th1	TRIM39	-0.072	0.32	0.83
Poor	Th1	TRIM4	0.085	0.2	0.75
Poor	Th1	TRIM41	0.18	0.3	0.82
Poor	Th1	TRIM44	-0.026	0.71	0.97
Poor	Th1	TRIM46	0.039	0.8	0.98
Poor	Th1	TRIM47	0.1	0.42	0.87
Poor	Th1	TRIM5	0.15	0.16	0.72
Poor	Th1	TRIM52	-0.04	0.42	0.87
Poor	Th1	TRIM52-AS1	0.13	0.44	0.88
Poor	Th1	TRIM56	0.13	0.27	0.8
Poor	Th1	TRIM59	0.18	0.049	0.57
Poor	Th1	TRIM61	0.027	0.84	0.99
Poor	Th1	TRIM62	-0.073	0.35	0.84
Poor	Th1	TRIM65	-0.028	0.67	0.96
Poor	Th1	TRIM66	0.24	0.29	0.81
Poor	Th1	TRIM68	-0.043	0.6	0.94
Poor	Th1	TRIM69	0.1	0.41	0.87
Poor	Th1	TRIM7	0.1	0.73	0.97
Poor	Th1	TRIM8	-0.046	0.41	0.87
Poor	Th1	TRIO	0.11	0.74	0.97
Poor	Th1	TRIOBP	0.0021	0.97	1
Poor	Th1	TRIP10	-0.093	0.56	0.93
Poor	Th1	TRIP11	-0.011	0.87	1
Poor	Th1	TRIP12	0.035	0.74	0.97
Poor	Th1	TRIP13	0.13	0.75	0.97
Poor	Th1	TRIP4	0.059	0.28	0.8
Poor	Th1	TRIP6	-0.036	0.71	0.97
Poor	Th1	TRIT1	-0.11	0.12	0.68
Poor	Th1	TRMT1	0.045	0.52	0.91
Poor	Th1	TRMT10A	0.05	0.72	0.97
Poor	Th1	TRMT10B	0.048	0.54	0.92
Poor	Th1	TRMT10C	0.043	0.52	0.91
Poor	Th1	TRMT11	-0.048	0.56	0.92
Poor	Th1	TRMT112	0.21	0.045	0.56
Poor	Th1	TRMT12	0.15	0.053	0.57
Poor	Th1	TRMT13	0.045	0.55	0.92
Poor	Th1	TRMT1L	0.02	0.81	0.99
Poor	Th1	TRMT2A	0.021	0.71	0.97
Poor	Th1	TRMT2B	0.04	0.58	0.93
Poor	Th1	TRMT44	-0.13	1	1
Poor	Th1	TRMT5	0.05	0.56	0.92
Poor	Th1	TRMT6	0.056	0.42	0.87
Poor	Th1	TRMT61A	0.24	0.024	0.5
Poor	Th1	TRMT61B	-0.061	0.41	0.87
Poor	Th1	TRMU	-0.018	0.7	0.96
Poor	Th1	TRNAU1AP	0.018	0.77	0.98
Poor	Th1	TRNT1	0.078	0.19	0.74
Poor	Th1	TRO	-0.5	0.39	0.86
Poor	Th1	TROAP	0.36	0.23	0.77
Poor	Th1	TROVE2	0.041	0.42	0.87
Poor	Th1	TRPC1	-0.19	0.29	0.8
Poor	Th1	TRPC4AP	-0.092	0.12	0.69
Poor	Th1	TRPM2	-0.12	0.51	0.91
Poor	Th1	TRPM7	-0.078	0.44	0.88
Poor	Th1	TRPS1	-0.16	0.21	0.75
Poor	Th1	TRPT1	0.047	0.44	0.88
Poor	Th1	TRPV1	0.096	0.51	0.91
Poor	Th1	TRPV2	-0.051	0.42	0.87
Poor	Th1	TRRAP	0.029	0.75	0.97
Poor	Th1	TRUB1	-0.1	0.16	0.72
Poor	Th1	TRUB2	0.028	0.66	0.95
Poor	Th1	TSACC	0.019	0.93	1
Poor	Th1	TSC1	-0.14	0.09	0.65
Poor	Th1	TSC2	-0.025	0.77	0.98
Poor	Th1	TSC22D1	-0.25	0.1	0.66
Poor	Th1	TSC22D1-AS1	0.35	0.1	0.66
Poor	Th1	TSC22D2	-0.24	0.049	0.57
Poor	Th1	TSC22D3	0.071	0.74	0.97
Poor	Th1	TSC22D4	0.03	0.7	0.96
Poor	Th1	TSEN15	-0.031	0.55	0.92
Poor	Th1	TSEN2	-0.085	0.5	0.9
Poor	Th1	TSEN34	0.085	0.25	0.78
Poor	Th1	TSEN54	-0.022	0.71	0.97
Poor	Th1	TSFM	0.15	0.098	0.66
Poor	Th1	TSG101	0.018	0.68	0.96
Poor	Th1	TSGA10	-0.14	0.42	0.87
Poor	Th1	TSHR	0.066	1	1
Poor	Th1	TSHZ1	-0.16	0.066	0.6
Poor	Th1	TSHZ2	0.17	0.19	0.75
Poor	Th1	TSHZ3	-0.21	0.5	0.91
Poor	Th1	TSKS	-0.29	0.2	0.75
Poor	Th1	TSN	-0.0028	0.94	1
Poor	Th1	TSNARE1	-0.08	0.4	0.87
Poor	Th1	TSNAX	0.023	0.64	0.95
Poor	Th1	TSNAXIP1	-0.17	0.59	0.93
Poor	Th1	TSPAN14	0.033	0.54	0.92
Poor	Th1	TSPAN15	0.15	0.52	0.91
Poor	Th1	TSPAN17	-0.087	0.27	0.79
Poor	Th1	TSPAN18	0.17	0.33	0.84
Poor	Th1	TSPAN2	-0.16	0.087	0.64
Poor	Th1	TSPAN3	0.008	0.94	1
Poor	Th1	TSPAN31	-0.0082	0.92	1
Poor	Th1	TSPAN32	-0.041	0.7	0.96
Poor	Th1	TSPAN33	0.12	0.69	0.96
Poor	Th1	TSPAN4	-0.39	1	1
Poor	Th1	TSPAN5	-0.017	0.8	0.98
Poor	Th1	TSPAN6	1	4.90E-06	0.016
Poor	Th1	TSPO	0.14	0.13	0.69
Poor	Th1	TSPYL1	-0.099	0.32	0.83
Poor	Th1	TSPYL2	-0.0057	0.96	1
Poor	Th1	TSPYL4	-0.29	0.042	0.55
Poor	Th1	TSPYL5	-0.41	1	1
Poor	Th1	TSR1	-0.016	0.87	1
Poor	Th1	TSR2	0.052	0.47	0.9
Poor	Th1	TSR3	0.16	0.0088	0.4
Poor	Th1	TSSC1	-0.015	0.78	0.98
Poor	Th1	TSSC4	0.0095	0.86	1
Poor	Th1	TSSK3	-0.04	0.87	1
Poor	Th1	TSSK4	0.14	0.47	0.89
Poor	Th1	TSSK6	-0.17	0.15	0.71
Poor	Th1	TST	-0.39	0.56	0.92
Poor	Th1	TSTA3	0.1	0.16	0.72
Poor	Th1	TSTD1	0.14	0.25	0.78
Poor	Th1	TSTD2	-0.028	0.69	0.96
Poor	Th1	TSTD3	0.25	0.047	0.56
Poor	Th1	TTBK2	-0.029	0.63	0.94
Poor	Th1	TTC1	0.11	0.2	0.75
Poor	Th1	TTC12	-0.048	0.51	0.91
Poor	Th1	TTC13	-0.08	0.3	0.81
Poor	Th1	TTC14	0.036	0.67	0.96
Poor	Th1	TTC16	-0.11	0.67	0.96
Poor	Th1	TTC17	-0.045	0.44	0.88
Poor	Th1	TTC19	-0.077	0.079	0.63
Poor	Th1	TTC21A	0.31	0.18	0.74
Poor	Th1	TTC21B	-0.1	0.18	0.74
Poor	Th1	TTC22	-0.15	0.12	0.68
Poor	Th1	TTC23	-0.076	0.86	1
Poor	Th1	TTC24	0.17	0.43	0.88
Poor	Th1	TTC26	0.052	0.8	0.98
Poor	Th1	TTC27	-0.012	0.82	0.99
Poor	Th1	TTC28	0.0039	0.98	1
Poor	Th1	TTC28-AS1	-0.066	0.27	0.79
Poor	Th1	TTC3	-0.11	0.21	0.75
Poor	Th1	TTC30A	-0.078	1	1
Poor	Th1	TTC30B	0.18	0.38	0.86
Poor	Th1	TTC31	-0.065	0.13	0.69
Poor	Th1	TTC32	0.17	0.071	0.62
Poor	Th1	TTC33	0.03	0.58	0.93
Poor	Th1	TTC37	-0.027	0.71	0.97
Poor	Th1	TTC38	-0.041	0.76	0.97
Poor	Th1	TTC39B	-0.027	0.68	0.96
Poor	Th1	TTC39C	0.084	0.11	0.68
Poor	Th1	TTC39C-AS1	0.051	0.79	0.98
Poor	Th1	TTC5	0.014	0.81	0.99
Poor	Th1	TTC7A	0.083	0.53	0.91
Poor	Th1	TTC7B	0.17	0.63	0.94
Poor	Th1	TTC8	-0.18	0.25	0.78
Poor	Th1	TTC9	0.14	0.46	0.89
Poor	Th1	TTC9C	0.21	0.0054	0.35
Poor	Th1	TTF1	0.11	0.16	0.72
Poor	Th1	TTF2	-0.046	0.68	0.96
Poor	Th1	TTI1	-0.13	0.13	0.7
Poor	Th1	TTI2	0.13	0.0065	0.37
Poor	Th1	TTK	0.015	0.98	1
Poor	Th1	TTL	-0.085	0.54	0.92
Poor	Th1	TTLL1	0.11	0.36	0.85
Poor	Th1	TTLL11	-0.043	0.61	0.94
Poor	Th1	TTLL12	0.024	0.77	0.98
Poor	Th1	TTLL13P	-0.19	0.58	0.93
Poor	Th1	TTLL3	-0.24	0.14	0.7
Poor	Th1	TTLL4	-0.2	0.13	0.69
Poor	Th1	TTLL5	-0.1	0.5	0.91
Poor	Th1	TTLL7	-0.61	0.18	0.74
Poor	Th1	TTN	-0.024	0.92	1
Poor	Th1	TTN-AS1	0.11	0.27	0.8
Poor	Th1	TTPAL	-0.017	0.87	1
Poor	Th1	TTYH2	-0.14	0.08	0.63
Poor	Th1	TTYH3	0.093	1	1
Poor	Th1	TUB	-0.15	0.49	0.9
Poor	Th1	TUBA1A	-0.13	0.0072	0.37
Poor	Th1	TUBA1B	0.012	0.93	1
Poor	Th1	TUBA1C	-0.11	0.41	0.87
Poor	Th1	TUBA3D	-0.15	0.5	0.9
Poor	Th1	TUBA4A	0.074	0.41	0.87
Poor	Th1	TUBA8	-0.0025	0.99	1
Poor	Th1	TUBB	0.072	0.59	0.93
Poor	Th1	TUBB1	-0.25	0.32	0.83
Poor	Th1	TUBB2A	-0.42	1	1
Poor	Th1	TUBB4A	-0.43	0.034	0.52
Poor	Th1	TUBB4B	-0.062	0.62	0.94
Poor	Th1	TUBD1	-0.016	0.8	0.99
Poor	Th1	TUBE1	-0.074	0.38	0.86
Poor	Th1	TUBG1	0.13	0.4	0.87
Poor	Th1	TUBG2	-0.045	0.78	0.98
Poor	Th1	TUBGCP2	0.12	0.027	0.5
Poor	Th1	TUBGCP3	-0.035	0.64	0.95
Poor	Th1	TUBGCP4	0.037	0.52	0.91
Poor	Th1	TUBGCP5	-0.038	0.6	0.94
Poor	Th1	TUBGCP6	-0.12	0.39	0.86
Poor	Th1	TUFM	0.037	0.37	0.85
Poor	Th1	TUFT1	-0.31	0.18	0.74
Poor	Th1	TUG1	-0.11	0.14	0.7
Poor	Th1	TULP3	0.038	0.67	0.96
Poor	Th1	TULP4	-0.028	0.76	0.97
Poor	Th1	TUSC2	0.042	0.52	0.91
Poor	Th1	TUT1	0.17	0.00087	0.19
Poor	Th1	TVP23B	0.048	0.52	0.91
Poor	Th1	TVP23C	0.034	0.88	1
Poor	Th1	TWF1	-0.016	0.8	0.98
Poor	Th1	TWF2	0.071	0.22	0.76
Poor	Th1	TWISTNB	0.13	0.069	0.61
Poor	Th1	TWSG1	-0.064	0.69	0.96
Poor	Th1	TXK	0.46	0.057	0.58
Poor	Th1	TXLNA	-0.0093	0.91	1
Poor	Th1	TXLNB	0.086	0.76	0.97
Poor	Th1	TXLNG	-0.0031	0.97	1
Poor	Th1	TXN	0.17	0.18	0.74
Poor	Th1	TXN2	0.081	0.28	0.8
Poor	Th1	TXNDC11	0.014	0.75	0.97
Poor	Th1	TXNDC12	0.073	0.2	0.75
Poor	Th1	TXNDC12-AS1	0.3	0.3	0.82
Poor	Th1	TXNDC15	0.086	0.15	0.71
Poor	Th1	TXNDC16	-0.008	0.96	1
Poor	Th1	TXNDC17	0.14	0.25	0.78
Poor	Th1	TXNDC9	0.0037	0.94	1
Poor	Th1	TXNIP	0.038	0.82	0.99
Poor	Th1	TXNL1	0.03	0.55	0.92
Poor	Th1	TXNL4A	0.11	0.23	0.77
Poor	Th1	TXNL4B	0.092	0.13	0.7
Poor	Th1	TXNRD1	0.025	0.83	0.99
Poor	Th1	TXNRD2	-0.0098	0.9	1
Poor	Th1	TYK2	-0.051	0.63	0.94
Poor	Th1	TYMP	0.28	0.073	0.62
Poor	Th1	TYMS	0.13	0.62	0.94
Poor	Th1	TYROBP	-0.25	0.45	0.89
Poor	Th1	TYSND1	-0.055	0.35	0.84
Poor	Th1	TYW1	-0.04	0.43	0.88
Poor	Th1	TYW1B	-0.1	0.42	0.87
Poor	Th1	TYW3	0.079	0.34	0.84
Poor	Th1	TYW5	0.15	0.0061	0.36
Poor	Th1	U2AF1	-0.34	0.015	0.45
Poor	Th1	U2AF1L4	0.12	0.19	0.74
Poor	Th1	U2AF2	0.086	0.43	0.88
Poor	Th1	U2SURP	0.0047	0.93	1
Poor	Th1	UAP1	-0.085	0.49	0.9
Poor	Th1	UAP1L1	-0.18	0.2	0.75
Poor	Th1	UBA1	0.05	0.63	0.94
Poor	Th1	UBA2	-0.079	0.1	0.66
Poor	Th1	UBA3	0.028	0.57	0.93
Poor	Th1	UBA5	-0.026	0.61	0.94
Poor	Th1	UBA52	0.1	0.29	0.81
Poor	Th1	UBA6	-0.029	0.76	0.98
Poor	Th1	UBA6-AS1	0.035	0.77	0.98
Poor	Th1	UBA7	-0.035	0.7	0.96
Poor	Th1	UBAC1	0.047	0.47	0.9
Poor	Th1	UBAC2	0.052	0.17	0.73
Poor	Th1	UBAC2-AS1	0.21	1	1
Poor	Th1	UBALD1	0.23	0.052	0.57
Poor	Th1	UBALD2	0.21	0.19	0.74
Poor	Th1	UBAP1	-0.018	0.78	0.98
Poor	Th1	UBAP1L	0.22	0.28	0.8
Poor	Th1	UBAP2	-0.085	0.31	0.82
Poor	Th1	UBAP2L	-0.0097	0.89	1
Poor	Th1	UBASH3A	0.028	0.48	0.9
Poor	Th1	UBASH3B	-0.04	0.83	0.99
Poor	Th1	UBB	0.088	0.23	0.77
Poor	Th1	UBC	-0.051	0.15	0.71
Poor	Th1	UBE2A	-0.013	0.88	1
Poor	Th1	UBE2B	-0.081	0.26	0.79
Poor	Th1	UBE2C	-0.017	0.96	1
Poor	Th1	UBE2D1	0.051	0.42	0.87
Poor	Th1	UBE2D2	0.013	0.84	0.99
Poor	Th1	UBE2D3	0.037	0.28	0.8
Poor	Th1	UBE2D4	0.12	0.24	0.78
Poor	Th1	UBE2E1	0.13	0.47	0.9
Poor	Th1	UBE2E2	0.11	0.63	0.94
Poor	Th1	UBE2E3	-0.2	0.016	0.45
Poor	Th1	UBE2F	-0.027	0.77	0.98
Poor	Th1	UBE2G1	-0.0095	0.75	0.97
Poor	Th1	UBE2G2	-0.0029	0.95	1
Poor	Th1	UBE2H	-0.041	0.37	0.86
Poor	Th1	UBE2I	0.032	0.75	0.97
Poor	Th1	UBE2J1	-0.013	0.83	0.99
Poor	Th1	UBE2J2	0.067	0.16	0.72
Poor	Th1	UBE2K	0.091	0.12	0.68
Poor	Th1	UBE2L3	0.045	0.4	0.87
Poor	Th1	UBE2L6	0.2	0.045	0.56
Poor	Th1	UBE2M	0.074	0.46	0.89
Poor	Th1	UBE2N	0.096	0.2	0.75
Poor	Th1	UBE2O	-0.046	0.51	0.91
Poor	Th1	UBE2Q1	-0.015	0.87	1
Poor	Th1	UBE2Q2	-0.059	0.36	0.85
Poor	Th1	UBE2Q2P1	-0.13	0.44	0.88
Poor	Th1	UBE2Q2P2	-0.049	0.75	0.97
Poor	Th1	UBE2R2	0.049	0.53	0.91
Poor	Th1	UBE2S	0.076	0.48	0.9
Poor	Th1	UBE2T	0.093	0.63	0.94
Poor	Th1	UBE2V1	-0.38	0.042	0.55
Poor	Th1	UBE2V2	0.022	0.79	0.98
Poor	Th1	UBE2W	-0.097	0.26	0.79
Poor	Th1	UBE2Z	0.0067	0.9	1
Poor	Th1	UBE3A	-0.087	0.16	0.72
Poor	Th1	UBE3B	-0.036	0.66	0.95
Poor	Th1	UBE3C	-0.13	0.13	0.69
Poor	Th1	UBE3D	-0.017	0.86	1
Poor	Th1	UBE4A	-0.036	0.6	0.94
Poor	Th1	UBE4B	-0.11	0.078	0.63
Poor	Th1	UBFD1	0.011	0.92	1
Poor	Th1	UBIAD1	0.064	0.26	0.79
Poor	Th1	UBL3	0.056	0.46	0.89
Poor	Th1	UBL4A	0.046	0.51	0.91
Poor	Th1	UBL5	0.18	0.086	0.64
Poor	Th1	UBL7	0.071	0.29	0.81
Poor	Th1	UBL7-AS1	0.083	0.5	0.91
Poor	Th1	UBLCP1	0.023	0.66	0.95
Poor	Th1	UBN1	0.049	0.48	0.9
Poor	Th1	UBN2	-0.15	0.24	0.78
Poor	Th1	UBOX5	-0.073	1	1
Poor	Th1	UBOX5-AS1	-0.67	0.0045	0.34
Poor	Th1	UBP1	-0.14	0.045	0.56
Poor	Th1	UBQLN1	0.08	0.14	0.71
Poor	Th1	UBQLN2	0.083	0.35	0.84
Poor	Th1	UBQLN4	-0.16	0.14	0.7
Poor	Th1	UBR1	-0.038	0.58	0.93
Poor	Th1	UBR2	-0.11	0.26	0.79
Poor	Th1	UBR3	-0.15	0.35	0.84
Poor	Th1	UBR4	-0.023	0.81	0.99
Poor	Th1	UBR5	-0.1	0.17	0.73
Poor	Th1	UBR7	-0.091	0.28	0.8
Poor	Th1	UBTD1	0.2	0.38	0.86
Poor	Th1	UBTD2	-0.0027	0.98	1
Poor	Th1	UBTF	-0.015	0.78	0.98
Poor	Th1	UBXN1	0.1	0.082	0.63
Poor	Th1	UBXN10	0.16	0.62	0.94
Poor	Th1	UBXN10-AS1	0.25	0.2	0.75
Poor	Th1	UBXN11	0.027	0.66	0.95
Poor	Th1	UBXN2A	-0.1	0.18	0.74
Poor	Th1	UBXN2B	-0.0042	0.97	1
Poor	Th1	UBXN4	-0.01	0.72	0.97
Poor	Th1	UBXN6	0.31	0.069	0.61
Poor	Th1	UBXN7	-0.084	0.26	0.79
Poor	Th1	UBXN8	-0.047	0.62	0.94
Poor	Th1	UCHL3	0.15	0.1	0.66
Poor	Th1	UCHL5	0.015	0.8	0.99
Poor	Th1	UCK1	-0.05	0.38	0.86
Poor	Th1	UCK2	-0.16	0.5	0.91
Poor	Th1	UCKL1	0.011	0.82	0.99
Poor	Th1	UCKL1-AS1	-0.043	0.85	1
Poor	Th1	UCN	0.0025	0.99	1
Poor	Th1	UCP2	0.038	0.6	0.94
Poor	Th1	UCP3	-0.18	0.49	0.9
Poor	Th1	UEVLD	0.14	0.068	0.61
Poor	Th1	UFC1	0.083	0.34	0.84
Poor	Th1	UFD1L	0.053	0.54	0.92
Poor	Th1	UFL1	0.023	0.32	0.83
Poor	Th1	UFM1	-0.044	0.41	0.87
Poor	Th1	UFSP2	0.054	0.43	0.88
Poor	Th1	UGCG	0.12	0.31	0.82
Poor	Th1	UGDH	-0.027	0.64	0.95
Poor	Th1	UGDH-AS1	-0.039	0.85	1
Poor	Th1	UGGT1	-0.056	0.61	0.94
Poor	Th1	UGP2	0.1	0.12	0.68
Poor	Th1	UHMK1	-0.03	0.72	0.97
Poor	Th1	UHRF1	0.25	0.39	0.86
Poor	Th1	UHRF1BP1	-0.16	0.5	0.91
Poor	Th1	UHRF1BP1L	-0.16	0.039	0.54
Poor	Th1	UHRF2	-0.17	0.12	0.68
Poor	Th1	UIMC1	0.017	0.72	0.97
Poor	Th1	ULBP2	0.61	0.015	0.45
Poor	Th1	ULK1	0.074	0.6	0.94
Poor	Th1	ULK2	-0.021	0.87	1
Poor	Th1	ULK3	-0.049	0.31	0.82
Poor	Th1	ULK4	-0.16	0.15	0.71
Poor	Th1	UMAD1	-0.024	0.49	0.9
Poor	Th1	UMODL1	-0.26	0.34	0.84
Poor	Th1	UMPS	0.057	0.31	0.82
Poor	Th1	UNC119	0.056	0.35	0.84
Poor	Th1	UNC119B	-0.16	0.21	0.75
Poor	Th1	UNC13B	1.3	1	1
Poor	Th1	UNC13D	-0.033	0.69	0.96
Poor	Th1	UNC45A	0.044	0.34	0.84
Poor	Th1	UNC45B	-0.33	0.29	0.81
Poor	Th1	UNC50	0.018	0.76	0.98
Poor	Th1	UNC5CL	0.017	1	1
Poor	Th1	UNC93B1	0.14	0.12	0.68
Poor	Th1	UNG	-0.012	0.88	1
Poor	Th1	UNK	0.017	0.64	0.95
Poor	Th1	UNKL	-0.15	0.091	0.65
Poor	Th1	UPB1	-0.077	0.81	0.99
Poor	Th1	UPF1	0.14	0.088	0.64
Poor	Th1	UPF2	-0.02	0.81	0.99
Poor	Th1	UPF3A	0.11	0.12	0.68
Poor	Th1	UPF3B	0.079	0.4	0.87
Poor	Th1	UPP1	0.2	0.098	0.66
Poor	Th1	UPRT	0.058	0.44	0.88
Poor	Th1	UQCC1	0.12	0.00079	0.19
Poor	Th1	UQCC2	0.18	0.046	0.56
Poor	Th1	UQCC3	0.25	0.027	0.5
Poor	Th1	UQCR10	0.21	0.068	0.61
Poor	Th1	UQCR11	0.15	0.16	0.72
Poor	Th1	UQCRB	0.087	0.41	0.87
Poor	Th1	UQCRC1	0.047	0.5	0.91
Poor	Th1	UQCRC2	0.011	0.85	1
Poor	Th1	UQCRFS1	0.058	0.43	0.88
Poor	Th1	UQCRH	0.11	0.23	0.77
Poor	Th1	UQCRHL	0.23	0.18	0.74
Poor	Th1	UQCRQ	0.15	0.19	0.74
Poor	Th1	URB1	0.026	0.88	1
Poor	Th1	URB1-AS1	0.11	0.53	0.91
Poor	Th1	URB2	0.21	0.25	0.78
Poor	Th1	URGCP	-0.065	0.32	0.83
Poor	Th1	URI1	-0.086	0.11	0.67
Poor	Th1	URM1	0.044	0.42	0.87
Poor	Th1	UROD	0.012	0.8	0.99
Poor	Th1	UROS	0.03	0.62	0.94
Poor	Th1	USB1	0.036	0.76	0.97
Poor	Th1	USE1	0.094	0.36	0.85
Poor	Th1	USF1	-0.24	0.24	0.78
Poor	Th1	USF2	0.2	0.19	0.74
Poor	Th1	USMG5	0.19	0.13	0.7
Poor	Th1	USO1	-0.038	0.56	0.92
Poor	Th1	USP1	-0.0081	0.91	1
Poor	Th1	USP10	0.0071	0.92	1
Poor	Th1	USP11	-0.068	0.38	0.86
Poor	Th1	USP12	-0.13	0.12	0.68
Poor	Th1	USP13	-0.11	0.18	0.74
Poor	Th1	USP14	0.034	0.55	0.92
Poor	Th1	USP15	0.022	0.74	0.97
Poor	Th1	USP16	-0.0054	0.92	1
Poor	Th1	USP18	0.41	0.025	0.5
Poor	Th1	USP19	-0.032	0.69	0.96
Poor	Th1	USP20	-0.077	0.19	0.74
Poor	Th1	USP21	-0.017	0.74	0.97
Poor	Th1	USP22	-0.12	0.098	0.66
Poor	Th1	USP24	-0.07	0.55	0.92
Poor	Th1	USP25	-0.066	0.42	0.87
Poor	Th1	USP27X	0.15	1	1
Poor	Th1	USP27X-AS1	0.15	1	1
Poor	Th1	USP28	-0.1	0.41	0.87
Poor	Th1	USP3	0.046	0.29	0.81
Poor	Th1	USP3-AS1	-0.45	0.037	0.53
Poor	Th1	USP30	-0.14	0.39	0.86
Poor	Th1	USP30-AS1	0.16	0.049	0.57
Poor	Th1	USP31	-0.23	0.036	0.53
Poor	Th1	USP32	-0.16	0.14	0.71
Poor	Th1	USP32P2	0.58	0.095	0.65
Poor	Th1	USP33	-0.065	0.37	0.85
Poor	Th1	USP34	-0.1	0.09	0.65
Poor	Th1	USP35	-0.073	0.82	0.99
Poor	Th1	USP36	-0.095	0.2	0.75
Poor	Th1	USP37	-0.0097	0.93	1
Poor	Th1	USP38	-0.013	0.9	1
Poor	Th1	USP39	0.02	0.6	0.94
Poor	Th1	USP4	-0.0027	0.93	1
Poor	Th1	USP40	0.032	0.8	0.98
Poor	Th1	USP42	-0.032	0.59	0.94
Poor	Th1	USP44	0.41	0.091	0.65
Poor	Th1	USP45	-0.14	0.16	0.73
Poor	Th1	USP46	-0.072	0.52	0.91
Poor	Th1	USP47	-0.061	0.38	0.86
Poor	Th1	USP48	0.013	0.77	0.98
Poor	Th1	USP49	-0.0096	0.84	0.99
Poor	Th1	USP5	0.031	0.6	0.94
Poor	Th1	USP53	-0.054	0.7	0.96
Poor	Th1	USP54	-0.16	0.38	0.86
Poor	Th1	USP6NL	0.08	0.75	0.97
Poor	Th1	USP7	-0.065	0.24	0.78
Poor	Th1	USP8	-0.017	0.75	0.97
Poor	Th1	USP9X	0.02	0.9	1
Poor	Th1	USPL1	-0.029	0.7	0.96
Poor	Th1	UST	-0.11	0.37	0.86
Poor	Th1	UTP11L	0.11	0.14	0.71
Poor	Th1	UTP14A	0.13	0.03	0.51
Poor	Th1	UTP14C	0.18	0.2	0.75
Poor	Th1	UTP15	0.0036	0.97	1
Poor	Th1	UTP18	0.012	0.82	0.99
Poor	Th1	UTP20	-0.027	0.86	1
Poor	Th1	UTP23	0.11	0.23	0.77
Poor	Th1	UTP3	-0.0064	0.95	1
Poor	Th1	UTP6	1.90E-05	1	1
Poor	Th1	UTRN	-0.078	0.47	0.9
Poor	Th1	UTS2	0.27	0.4	0.87
Poor	Th1	UVRAG	-0.0099	0.81	0.99
Poor	Th1	UVSSA	-0.089	0.52	0.91
Poor	Th1	UXS1	-0.0023	0.96	1
Poor	Th1	UXT	0.1	0.34	0.84
Poor	Th1	VAC14	0.035	0.35	0.84
Poor	Th1	VAC14-AS1	0.13	0.59	0.93
Poor	Th1	VAMP1	-0.0034	0.97	1
Poor	Th1	VAMP2	-0.026	0.75	0.97
Poor	Th1	VAMP3	-0.038	0.47	0.89
Poor	Th1	VAMP4	-0.14	0.043	0.55
Poor	Th1	VAMP5	0.2	0.059	0.58
Poor	Th1	VAMP8	0.17	0.11	0.68
Poor	Th1	VANGL1	0.19	0.23	0.77
Poor	Th1	VAPA	-0.014	0.73	0.97
Poor	Th1	VAPB	-0.11	0.014	0.45
Poor	Th1	VARS	-0.014	0.88	1
Poor	Th1	VARS2	-0.048	0.69	0.96
Poor	Th1	VASH1	-0.33	0.36	0.85
Poor	Th1	VASN	-0.29	0.14	0.71
Poor	Th1	VASP	-0.021	0.8	0.98
Poor	Th1	VAT1	-0.069	0.41	0.87
Poor	Th1	VAV1	-0.014	0.83	0.99
Poor	Th1	VAV2	-0.044	0.89	1
Poor	Th1	VAV3	-0.043	0.76	0.97
Poor	Th1	VBP1	-0.016	0.78	0.98
Poor	Th1	VCL	-0.17	0.31	0.82
Poor	Th1	VCP	0.026	0.78	0.98
Poor	Th1	VCPIP1	-0.16	0.2	0.75
Poor	Th1	VCPKMT	-0.053	0.42	0.87
Poor	Th1	VDAC1	0.039	0.67	0.96
Poor	Th1	VDAC2	0.033	0.58	0.93
Poor	Th1	VDAC3	0.037	0.46	0.89
Poor	Th1	VDR	0.06	0.69	0.96
Poor	Th1	VEGFB	0.12	0.46	0.89
Poor	Th1	VEZF1	-0.021	0.67	0.96
Poor	Th1	VEZT	-0.053	0.28	0.8
Poor	Th1	VGLL4	0.073	0.14	0.71
Poor	Th1	VHL	0.045	0.53	0.91
Poor	Th1	VILL	0.027	0.71	0.97
Poor	Th1	VIM	0.059	0.51	0.91
Poor	Th1	VIM-AS1	-0.015	0.81	0.99
Poor	Th1	VIMP	-0.0085	0.91	1
Poor	Th1	VIPAS39	0.042	0.54	0.92
Poor	Th1	VIPR1	0.19	0.16	0.72
Poor	Th1	VKORC1	0.064	0.42	0.87
Poor	Th1	VKORC1L1	-0.015	0.86	1
Poor	Th1	VMA21	-0.023	0.82	0.99
Poor	Th1	VMAC	0.12	1	1
Poor	Th1	VMP1	-0.026	0.48	0.9
Poor	Th1	VNN2	-0.023	0.79	0.98
Poor	Th1	VOPP1	0.04	0.71	0.97
Poor	Th1	VPRBP	-0.008	0.93	1
Poor	Th1	VPS11	-0.017	0.81	0.99
Poor	Th1	VPS13A	-0.16	0.36	0.85
Poor	Th1	VPS13B	-0.17	0.16	0.72
Poor	Th1	VPS13C	-0.034	0.75	0.97
Poor	Th1	VPS13D	-0.12	0.26	0.78
Poor	Th1	VPS16	-0.026	0.7	0.96
Poor	Th1	VPS18	-0.025	0.85	1
Poor	Th1	VPS25	0.11	0.27	0.8
Poor	Th1	VPS26A	0.07	0.16	0.73
Poor	Th1	VPS26B	-0.066	0.27	0.8
Poor	Th1	VPS28	0.061	0.25	0.78
Poor	Th1	VPS29	0.085	0.22	0.76
Poor	Th1	VPS33A	0.08	0.059	0.58
Poor	Th1	VPS33B	0.021	0.6	0.94
Poor	Th1	VPS35	0.014	0.68	0.96
Poor	Th1	VPS36	-0.032	0.44	0.88
Poor	Th1	VPS37A	-0.024	0.56	0.92
Poor	Th1	VPS37B	0.1	1	1
Poor	Th1	VPS37C	0.046	0.76	0.97
Poor	Th1	VPS39	-0.015	0.85	1
Poor	Th1	VPS41	-0.071	0.35	0.84
Poor	Th1	VPS45	-0.078	0.052	0.57
Poor	Th1	VPS4A	0.021	0.55	0.92
Poor	Th1	VPS4B	-0.02	0.68	0.96
Poor	Th1	VPS50	-0.007	0.95	1
Poor	Th1	VPS51	0.023	0.46	0.89
Poor	Th1	VPS52	0.045	0.34	0.84
Poor	Th1	VPS53	-0.0095	0.92	1
Poor	Th1	VPS54	-0.086	0.25	0.78
Poor	Th1	VPS72	0.11	0.016	0.45
Poor	Th1	VPS8	-0.12	0.31	0.82
Poor	Th1	VPS9D1	-0.04	0.69	0.96
Poor	Th1	VRK1	0.12	0.26	0.78
Poor	Th1	VRK2	-0.041	0.61	0.94
Poor	Th1	VRK3	0.055	0.16	0.73
Poor	Th1	VSIG1	0.078	0.58	0.93
Poor	Th1	VSIG10	0.32	0.15	0.72
Poor	Th1	VSIG2	0.13	0.83	0.99
Poor	Th1	VSTM4	-0.14	0.39	0.86
Poor	Th1	VTA1	0.057	0.23	0.77
Poor	Th1	VTI1A	-0.093	0.19	0.74
Poor	Th1	VTI1B	0.16	0.0082	0.39
Poor	Th1	VWA5A	0.093	0.36	0.85
Poor	Th1	VWA7	-0.32	1	1
Poor	Th1	VWA8	-0.13	0.32	0.83
Poor	Th1	VWA9	-0.039	0.53	0.92
Poor	Th1	VWDE	-0.27	0.75	0.97
Poor	Th1	WAC	0.001	0.97	1
Poor	Th1	WAC-AS1	0.059	0.47	0.9
Poor	Th1	WAPL	-0.096	0.1	0.66
Poor	Th1	WARS	-0.036	0.73	0.97
Poor	Th1	WARS2	0.091	0.11	0.68
Poor	Th1	WAS	-0.084	0.32	0.83
Poor	Th1	WASF2	0.043	0.61	0.94
Poor	Th1	WASH1	0.044	0.65	0.95
Poor	Th1	WASH2P	-0.014	0.89	1
Poor	Th1	WASH3P	0.0073	0.94	1
Poor	Th1	WASH7P	-0.12	0.31	0.83
Poor	Th1	WASL	-0.044	0.48	0.9
Poor	Th1	WBP1	-0.26	0.13	0.7
Poor	Th1	WBP11	0.0048	0.91	1
Poor	Th1	WBP1L	-0.043	0.56	0.92
Poor	Th1	WBP2	-0.0034	0.94	1
Poor	Th1	WBP4	0.14	0.018	0.45
Poor	Th1	WBP5	0.2	0.39	0.86
Poor	Th1	WBSCR16	0.003	0.95	1
Poor	Th1	WBSCR22	0.1	0.11	0.67
Poor	Th1	WDFY1	0.0019	0.98	1
Poor	Th1	WDFY2	-0.035	0.56	0.92
Poor	Th1	WDHD1	0.045	0.85	1
Poor	Th1	WDPCP	0.0074	0.97	1
Poor	Th1	WDR1	0.0066	0.94	1
Poor	Th1	WDR11	0.055	0.52	0.91
Poor	Th1	WDR12	-0.00037	1	1
Poor	Th1	WDR13	-0.022	0.69	0.96
Poor	Th1	WDR18	0.077	0.28	0.8
Poor	Th1	WDR19	0.013	0.95	1
Poor	Th1	WDR20	0.055	0.38	0.86
Poor	Th1	WDR24	0.13	0.13	0.7
Poor	Th1	WDR25	0.11	1	1
Poor	Th1	WDR26	0.043	0.64	0.95
Poor	Th1	WDR27	-0.18	0.15	0.71
Poor	Th1	WDR3	0.067	0.28	0.8
Poor	Th1	WDR33	0.036	0.28	0.8
Poor	Th1	WDR34	0.0029	0.99	1
Poor	Th1	WDR35	-0.26	0.086	0.64
Poor	Th1	WDR36	-0.0088	0.93	1
Poor	Th1	WDR37	-0.023	0.7	0.96
Poor	Th1	WDR4	-0.083	0.21	0.75
Poor	Th1	WDR41	0.091	0.48	0.9
Poor	Th1	WDR43	0.0036	0.93	1
Poor	Th1	WDR44	-0.094	0.25	0.78
Poor	Th1	WDR45	-0.12	0.026	0.5
Poor	Th1	WDR45B	0.019	0.67	0.96
Poor	Th1	WDR46	0.0059	0.87	1
Poor	Th1	WDR47	-0.19	0.051	0.57
Poor	Th1	WDR48	-0.012	0.8	0.99
Poor	Th1	WDR5	0.091	0.29	0.81
Poor	Th1	WDR53	-0.048	0.25	0.78
Poor	Th1	WDR54	-0.038	0.68	0.96
Poor	Th1	WDR55	-0.0058	0.9	1
Poor	Th1	WDR59	-0.051	0.43	0.88
Poor	Th1	WDR5B	0.2	0.12	0.68
Poor	Th1	WDR6	-0.074	0.39	0.86
Poor	Th1	WDR60	0.15	0.16	0.73
Poor	Th1	WDR61	0.093	0.14	0.71
Poor	Th1	WDR62	0.00032	1	1
Poor	Th1	WDR63	0.43	0.2	0.75
Poor	Th1	WDR64	0.3	0.45	0.89
Poor	Th1	WDR7	0.0077	0.94	1
Poor	Th1	WDR70	-0.078	0.12	0.68
Poor	Th1	WDR73	-0.11	0.17	0.73
Poor	Th1	WDR74	0.061	0.24	0.78
Poor	Th1	WDR75	-0.029	0.56	0.92
Poor	Th1	WDR76	-0.039	0.82	0.99
Poor	Th1	WDR77	-0.029	0.69	0.96
Poor	Th1	WDR78	-0.096	0.76	0.98
Poor	Th1	WDR81	0.052	0.62	0.94
Poor	Th1	WDR82	-0.021	0.79	0.98
Poor	Th1	WDR83	0.068	0.3	0.82
Poor	Th1	WDR83OS	0.2	0.053	0.57
Poor	Th1	WDR86	-0.036	1	1
Poor	Th1	WDR86-AS1	-0.12	0.34	0.84
Poor	Th1	WDR88	-0.2	0.13	0.69
Poor	Th1	WDR89	-0.041	0.51	0.91
Poor	Th1	WDR90	-0.24	0.14	0.71
Poor	Th1	WDR91	-0.12	0.17	0.74
Poor	Th1	WDR92	0.071	0.091	0.65
Poor	Th1	WDSUB1	0.17	0.33	0.84
Poor	Th1	WDTC1	-0.25	0.004	0.33
Poor	Th1	WDYHV1	0.0098	0.93	1
Poor	Th1	WEE1	0.1	0.38	0.86
Poor	Th1	WEE2-AS1	0.28	0.15	0.71
Poor	Th1	WFS1	-0.17	0.23	0.77
Poor	Th1	WHAMM	-0.082	0.26	0.79
Poor	Th1	WHAMMP1	-0.15	0.22	0.76
Poor	Th1	WHAMMP2	0.28	0.02	0.47
Poor	Th1	WHAMMP3	0.04	0.76	0.98
Poor	Th1	WHSC1	-0.11	0.37	0.86
Poor	Th1	WHSC1L1	0.089	0.027	0.5
Poor	Th1	WIBG	0.16	0.036	0.53
Poor	Th1	WIPF1	-0.042	0.54	0.92
Poor	Th1	WIPF2	-0.027	0.59	0.93
Poor	Th1	WIPI1	-0.17	0.13	0.69
Poor	Th1	WIPI2	0.029	0.54	0.92
Poor	Th1	WIZ	0.086	0.48	0.9
Poor	Th1	WNK1	-0.11	0.28	0.8
Poor	Th1	WNT1	-0.04	0.7	0.96
Poor	Th1	WNT10A	0.12	1	1
Poor	Th1	WNT10B	-0.32	0.065	0.6
Poor	Th1	WNT7A	0.015	0.95	1
Poor	Th1	WRAP53	0.015	0.87	1
Poor	Th1	WRAP73	-0.0048	0.93	1
Poor	Th1	WRB	0.0045	0.95	1
Poor	Th1	WRN	0.024	0.84	0.99
Poor	Th1	WRNIP1	0.053	0.29	0.81
Poor	Th1	WSB1	-0.085	0.04	0.54
Poor	Th1	WSB2	0.047	0.61	0.94
Poor	Th1	WTAP	0.0095	0.78	0.98
Poor	Th1	WWC1	0.1	0.6	0.94
Poor	Th1	WWC2	-0.016	0.96	1
Poor	Th1	WWC3	0.012	0.86	1
Poor	Th1	WWOX	-0.038	0.56	0.92
Poor	Th1	WWP1	-0.0075	0.91	1
Poor	Th1	WWP2	0.036	0.68	0.96
Poor	Th1	WWTR1	-0.41	0.43	0.88
Poor	Th1	XAB2	-0.033	0.77	0.98
Poor	Th1	XAF1	0.36	0.0088	0.4
Poor	Th1	XBP1	0.14	0.18	0.74
Poor	Th1	XCL1	-0.61	0.03	0.51
Poor	Th1	XCL2	-0.15	0.6	0.94
Poor	Th1	XIAP	-0.075	0.47	0.89
Poor	Th1	XIST	0.21	0.53	0.91
Poor	Th1	XKR6	0.082	1	1
Poor	Th1	XKR8	0.015	0.79	0.98
Poor	Th1	XKR9	-0.24	0.29	0.81
Poor	Th1	XPA	0.045	0.62	0.94
Poor	Th1	XPC	0.042	0.38	0.86
Poor	Th1	XPNPEP1	-0.069	0.38	0.86
Poor	Th1	XPNPEP2	-0.24	0.3	0.82
Poor	Th1	XPNPEP3	0.13	0.082	0.63
Poor	Th1	XPO1	-0.15	0.17	0.73
Poor	Th1	XPO4	0.076	0.54	0.92
Poor	Th1	XPO5	0.035	0.67	0.96
Poor	Th1	XPO6	-0.13	0.1	0.66
Poor	Th1	XPO7	-0.046	0.62	0.94
Poor	Th1	XPOT	-0.04	0.6	0.94
Poor	Th1	XPR1	-0.046	0.76	0.97
Poor	Th1	XRCC1	-0.032	0.52	0.91
Poor	Th1	XRCC2	-0.047	0.91	1
Poor	Th1	XRCC3	0.0023	0.97	1
Poor	Th1	XRCC4	0.085	0.47	0.89
Poor	Th1	XRCC5	-0.0023	0.96	1
Poor	Th1	XRCC6	0.02	0.63	0.95
Poor	Th1	XRCC6BP1	0.21	0.12	0.69
Poor	Th1	XRN1	-0.057	0.57	0.93
Poor	Th1	XRN2	0.065	0.11	0.67
Poor	Th1	XRRA1	-0.21	0.076	0.63
Poor	Th1	XXYLT1	0.11	0.43	0.88
Poor	Th1	XYLB	-0.055	0.84	0.99
Poor	Th1	XYLT1	-0.18	0.1	0.66
Poor	Th1	XYLT2	0.21	0.027	0.5
Poor	Th1	YAE1D1	0.058	0.59	0.94
Poor	Th1	YAF2	0.16	0.056	0.58
Poor	Th1	YARS	-0.00061	0.99	1
Poor	Th1	YARS2	0.079	0.34	0.84
Poor	Th1	YBEY	0.16	0.2	0.75
Poor	Th1	YBX1	0.082	0.54	0.92
Poor	Th1	YBX3	0.099	0.28	0.8
Poor	Th1	YDJC	0.063	0.34	0.84
Poor	Th1	YEATS2	-0.032	0.71	0.97
Poor	Th1	YEATS4	-0.055	0.53	0.91
Poor	Th1	YES1	0.063	0.62	0.94
Poor	Th1	YIF1A	0.13	0.15	0.71
Poor	Th1	YIF1B	0.14	0.09	0.65
Poor	Th1	YIPF1	0.064	0.34	0.84
Poor	Th1	YIPF2	-0.047	0.55	0.92
Poor	Th1	YIPF3	0.056	0.14	0.7
Poor	Th1	YIPF4	0.051	0.13	0.69
Poor	Th1	YIPF5	0.038	0.45	0.88
Poor	Th1	YIPF6	0.097	0.23	0.77
Poor	Th1	YJEFN3	0.22	0.34	0.84
Poor	Th1	YKT6	-0.019	0.8	0.99
Poor	Th1	YLPM1	0.031	0.77	0.98
Poor	Th1	YME1L1	0.011	0.81	0.99
Poor	Th1	YOD1	0.0037	0.98	1
Poor	Th1	YPEL1	-0.14	0.14	0.71
Poor	Th1	YPEL2	0.12	0.3	0.82
Poor	Th1	YPEL3	0.035	0.68	0.96
Poor	Th1	YPEL5	0.021	0.67	0.96
Poor	Th1	YRDC	-0.081	0.19	0.75
Poor	Th1	YTHDC1	0.17	0.15	0.72
Poor	Th1	YTHDC2	-0.03	0.71	0.97
Poor	Th1	YTHDF1	-0.0087	0.81	0.99
Poor	Th1	YTHDF2	-0.0052	0.86	1
Poor	Th1	YTHDF3	-0.061	0.59	0.94
Poor	Th1	YTHDF3-AS1	0.051	0.81	0.99
Poor	Th1	YWHAB	0.063	0.22	0.77
Poor	Th1	YWHAE	0.033	0.73	0.97
Poor	Th1	YWHAG	-0.053	0.7	0.96
Poor	Th1	YWHAH	0.038	0.67	0.96
Poor	Th1	YWHAQ	-0.051	0.58	0.93
Poor	Th1	YWHAZ	-0.0067	0.91	1
Poor	Th1	YY1	0.077	0.31	0.82
Poor	Th1	YY1AP1	-0.022	0.54	0.92
Poor	Th1	YY2	-0.24	0.28	0.8
Poor	Th1	ZADH2	0.033	0.46	0.89
Poor	Th1	ZAK	-0.03	0.91	1
Poor	Th1	ZAP70	-0.097	0.059	0.58
Poor	Th1	ZBED2	-0.27	0.26	0.79
Poor	Th1	ZBED3	0.49	0.083	0.63
Poor	Th1	ZBED4	-0.12	0.18	0.74
Poor	Th1	ZBED5	-0.022	0.69	0.96
Poor	Th1	ZBED5-AS1	0.23	0.049	0.57
Poor	Th1	ZBED6	0.19	0.54	0.92
Poor	Th1	ZBED6CL	0.011	0.95	1
Poor	Th1	ZBED8	-0.25	0.4	0.87
Poor	Th1	ZBP1	0.21	0.018	0.45
Poor	Th1	ZBTB1	-0.08	0.26	0.79
Poor	Th1	ZBTB10	-0.18	0.47	0.9
Poor	Th1	ZBTB11	-0.032	0.78	0.98
Poor	Th1	ZBTB11-AS1	-0.0073	0.95	1
Poor	Th1	ZBTB14	-0.083	0.19	0.74
Poor	Th1	ZBTB16	0.35	0.32	0.83
Poor	Th1	ZBTB17	-0.03	0.63	0.95
Poor	Th1	ZBTB18	-0.2	0.41	0.87
Poor	Th1	ZBTB2	-0.093	0.13	0.7
Poor	Th1	ZBTB20	-0.016	0.9	1
Poor	Th1	ZBTB20-AS1	0.29	0.34	0.84
Poor	Th1	ZBTB21	-0.12	0.023	0.5
Poor	Th1	ZBTB22	-0.0079	0.92	1
Poor	Th1	ZBTB24	0.087	0.26	0.78
Poor	Th1	ZBTB25	-0.039	0.63	0.94
Poor	Th1	ZBTB26	-0.032	0.85	1
Poor	Th1	ZBTB3	0.23	0.023	0.49
Poor	Th1	ZBTB32	-0.019	0.94	1
Poor	Th1	ZBTB33	0.029	0.84	0.99
Poor	Th1	ZBTB34	0.045	0.65	0.95
Poor	Th1	ZBTB37	-0.24	0.2	0.75
Poor	Th1	ZBTB38	-0.058	0.6	0.94
Poor	Th1	ZBTB39	0.022	0.87	1
Poor	Th1	ZBTB4	-0.044	0.71	0.97
Poor	Th1	ZBTB40	-0.013	0.92	1
Poor	Th1	ZBTB41	-0.059	0.68	0.96
Poor	Th1	ZBTB42	-0.21	0.21	0.76
Poor	Th1	ZBTB43	0.036	0.66	0.95
Poor	Th1	ZBTB44	-0.14	0.14	0.71
Poor	Th1	ZBTB45	0.068	0.42	0.87
Poor	Th1	ZBTB46	-0.54	0.016	0.45
Poor	Th1	ZBTB48	0.047	0.12	0.68
Poor	Th1	ZBTB49	-0.067	0.45	0.89
Poor	Th1	ZBTB5	0.28	0.057	0.58
Poor	Th1	ZBTB6	0.018	1	1
Poor	Th1	ZBTB7A	0.073	0.29	0.81
Poor	Th1	ZBTB7B	-0.083	0.38	0.86
Poor	Th1	ZBTB8OS	0.12	0.22	0.76
Poor	Th1	ZBTB9	0.093	0.071	0.62
Poor	Th1	ZC2HC1A	0.12	0.52	0.91
Poor	Th1	ZC2HC1C	-0.056	1	1
Poor	Th1	ZC3H10	0.15	0.083	0.63
Poor	Th1	ZC3H11A	0.011	0.88	1
Poor	Th1	ZC3H12A	-0.053	0.33	0.84
Poor	Th1	ZC3H12B	-0.11	0.66	0.95
Poor	Th1	ZC3H12D	-0.11	0.44	0.88
Poor	Th1	ZC3H13	0.06	0.46	0.89
Poor	Th1	ZC3H14	-0.03	0.22	0.76
Poor	Th1	ZC3H15	0.084	0.13	0.7
Poor	Th1	ZC3H18	-0.026	0.61	0.94
Poor	Th1	ZC3H3	-0.0053	0.95	1
Poor	Th1	ZC3H4	0.099	0.39	0.86
Poor	Th1	ZC3H6	0.089	0.34	0.84
Poor	Th1	ZC3H7A	-0.016	0.64	0.95
Poor	Th1	ZC3H7B	-0.065	0.65	0.95
Poor	Th1	ZC3H8	0.016	0.82	0.99
Poor	Th1	ZC3HAV1	-0.017	0.76	0.97
Poor	Th1	ZC3HAV1L	-0.26	1	1
Poor	Th1	ZC3HC1	0.15	0.045	0.56
Poor	Th1	ZC4H2	-0.055	0.46	0.89
Poor	Th1	ZCCHC10	0.096	0.15	0.72
Poor	Th1	ZCCHC11	-0.016	0.84	0.99
Poor	Th1	ZCCHC14	0.21	0.21	0.75
Poor	Th1	ZCCHC17	0.081	0.39	0.86
Poor	Th1	ZCCHC18	-0.33	0.076	0.63
Poor	Th1	ZCCHC2	0.25	0.065	0.6
Poor	Th1	ZCCHC24	-0.12	0.58	0.93
Poor	Th1	ZCCHC3	-0.0028	0.96	1
Poor	Th1	ZCCHC4	0.095	0.19	0.74
Poor	Th1	ZCCHC6	-0.057	0.41	0.87
Poor	Th1	ZCCHC7	-0.021	0.68	0.96
Poor	Th1	ZCCHC8	0.015	0.81	0.99
Poor	Th1	ZCCHC9	-0.0025	0.97	1
Poor	Th1	ZCRB1	0.17	0.067	0.61
Poor	Th1	ZCWPW1	-0.0074	0.97	1
Poor	Th1	ZCWPW2	0.21	1	1
Poor	Th1	ZDBF2	-0.053	0.79	0.98
Poor	Th1	ZDHHC11	0.044	0.86	1
Poor	Th1	ZDHHC12	0.16	0.045	0.56
Poor	Th1	ZDHHC13	-0.04	0.54	0.92
Poor	Th1	ZDHHC14	-0.062	0.51	0.91
Poor	Th1	ZDHHC15	0.23	0.56	0.92
Poor	Th1	ZDHHC16	0.034	0.43	0.88
Poor	Th1	ZDHHC17	-0.0055	0.96	1
Poor	Th1	ZDHHC18	-0.19	0.029	0.51
Poor	Th1	ZDHHC2	-0.25	0.015	0.45
Poor	Th1	ZDHHC20	0.073	0.49	0.9
Poor	Th1	ZDHHC21	0.1	0.22	0.76
Poor	Th1	ZDHHC23	-0.12	0.69	0.96
Poor	Th1	ZDHHC24	-0.014	0.82	0.99
Poor	Th1	ZDHHC3	-0.0087	0.89	1
Poor	Th1	ZDHHC4	-0.044	0.56	0.92
Poor	Th1	ZDHHC5	-0.0095	0.91	1
Poor	Th1	ZDHHC6	-0.017	0.62	0.94
Poor	Th1	ZDHHC7	0.019	0.75	0.97
Poor	Th1	ZDHHC8	-0.088	0.33	0.84
Poor	Th1	ZDHHC9	0.43	1	1
Poor	Th1	ZEB1	0.014	0.9	1
Poor	Th1	ZEB1-AS1	-0.14	0.3	0.82
Poor	Th1	ZEB2	-0.38	0.17	0.73
Poor	Th1	ZER1	-0.019	0.79	0.98
Poor	Th1	ZFAND1	-0.093	0.15	0.71
Poor	Th1	ZFAND2A	0.053	0.55	0.92
Poor	Th1	ZFAND2B	0.083	0.13	0.7
Poor	Th1	ZFAND3	-0.19	0.21	0.76
Poor	Th1	ZFAND4	-0.088	0.25	0.78
Poor	Th1	ZFAND5	-0.049	0.45	0.89
Poor	Th1	ZFAND6	0.029	0.64	0.95
Poor	Th1	ZFAS1	0.058	0.58	0.93
Poor	Th1	ZFAT	-0.019	0.89	1
Poor	Th1	ZFC3H1	0.0089	0.91	1
Poor	Th1	ZFHX3	-0.23	0.48	0.9
Poor	Th1	ZFP1	-0.002	0.99	1
Poor	Th1	ZFP14	0.12	0.2	0.75
Poor	Th1	ZFP2	0.44	0.011	0.42
Poor	Th1	ZFP28	0.21	0.51	0.91
Poor	Th1	ZFP3	0.0014	1	1
Poor	Th1	ZFP30	-0.033	0.84	0.99
Poor	Th1	ZFP36	-0.3	0.0051	0.35
Poor	Th1	ZFP36L1	-0.063	0.34	0.84
Poor	Th1	ZFP36L2	-0.025	0.8	0.98
Poor	Th1	ZFP37	-0.46	0.0046	0.34
Poor	Th1	ZFP41	0.11	0.48	0.9
Poor	Th1	ZFP57	0.34	0.049	0.57
Poor	Th1	ZFP62	0.054	0.3	0.82
Poor	Th1	ZFP64	-0.043	0.76	0.97
Poor	Th1	ZFP69	0.014	0.87	1
Poor	Th1	ZFP69B	0.039	0.83	0.99
Poor	Th1	ZFP82	-0.078	0.58	0.93
Poor	Th1	ZFP90	0.054	0.53	0.91
Poor	Th1	ZFP91	0.091	0.38	0.86
Poor	Th1	ZFPL1	0.11	0.14	0.7
Poor	Th1	ZFPM1	-0.34	0.03	0.51
Poor	Th1	ZFR	0.045	0.18	0.74
Poor	Th1	ZFR2	0.44	0.14	0.71
Poor	Th1	ZFX	0.046	0.48	0.9
Poor	Th1	ZFYVE1	0.063	0.53	0.91
Poor	Th1	ZFYVE16	-0.15	0.25	0.78
Poor	Th1	ZFYVE19	-0.029	0.66	0.95
Poor	Th1	ZFYVE21	0.034	0.62	0.94
Poor	Th1	ZFYVE26	0.0013	0.99	1
Poor	Th1	ZFYVE27	-0.04	0.57	0.93
Poor	Th1	ZFYVE28	-0.16	0.079	0.63
Poor	Th1	ZFYVE9	-0.38	0.2	0.75
Poor	Th1	ZGLP1	0.37	0.031	0.51
Poor	Th1	ZGPAT	0.01	0.77	0.98
Poor	Th1	ZGRF1	-0.25	0.086	0.64
Poor	Th1	ZHX1	-0.067	0.57	0.93
Poor	Th1	ZHX2	0.0078	0.92	1
Poor	Th1	ZHX3	-0.11	0.52	0.91
Poor	Th1	ZIK1	0.13	0.61	0.94
Poor	Th1	ZKSCAN1	-0.029	0.74	0.97
Poor	Th1	ZKSCAN2	-0.06	0.81	0.99
Poor	Th1	ZKSCAN3	0.13	1	1
Poor	Th1	ZKSCAN4	-0.027	0.8	0.98
Poor	Th1	ZKSCAN5	-0.028	0.5	0.91
Poor	Th1	ZKSCAN7	0.15	0.34	0.84
Poor	Th1	ZKSCAN8	0.05	0.84	0.99
Poor	Th1	ZMAT1	0.1	0.6	0.94
Poor	Th1	ZMAT2	0.017	0.81	0.99
Poor	Th1	ZMAT3	-0.085	0.2	0.75
Poor	Th1	ZMAT5	0.1	0.32	0.83
Poor	Th1	ZMIZ1	-0.032	0.7	0.96
Poor	Th1	ZMIZ1-AS1	0.23	0.51	0.91
Poor	Th1	ZMIZ2	0.021	0.73	0.97
Poor	Th1	ZMPSTE24	0.034	0.58	0.93
Poor	Th1	ZMYM1	-0.061	0.54	0.92
Poor	Th1	ZMYM2	-0.12	0.1	0.67
Poor	Th1	ZMYM3	0.091	0.34	0.84
Poor	Th1	ZMYM4	-0.00033	0.99	1
Poor	Th1	ZMYM5	-0.1	0.086	0.64
Poor	Th1	ZMYM6	-0.061	0.39	0.86
Poor	Th1	ZMYM6NB	0.11	0.25	0.78
Poor	Th1	ZMYND10	0.084	0.68	0.96
Poor	Th1	ZMYND11	0.0086	0.87	1
Poor	Th1	ZMYND19	-0.047	0.44	0.88
Poor	Th1	ZMYND8	0.069	0.25	0.78
Poor	Th1	ZNF10	-0.19	0.087	0.64
Poor	Th1	ZNF100	-0.072	0.3	0.82
Poor	Th1	ZNF101	0.18	0.04	0.54
Poor	Th1	ZNF106	0.046	0.5	0.91
Poor	Th1	ZNF107	0.14	0.079	0.63
Poor	Th1	ZNF112	0.64	0.034	0.52
Poor	Th1	ZNF117	-0.25	0.15	0.71
Poor	Th1	ZNF12	0.094	0.35	0.84
Poor	Th1	ZNF121	-0.27	0.11	0.67
Poor	Th1	ZNF124	0.022	0.79	0.98
Poor	Th1	ZNF131	-0.067	0.19	0.75
Poor	Th1	ZNF132	-0.0066	0.97	1
Poor	Th1	ZNF133	0.015	0.88	1
Poor	Th1	ZNF134	0.079	0.34	0.84
Poor	Th1	ZNF135	-1.1	0.0009	0.19
Poor	Th1	ZNF136	0.071	0.21	0.75
Poor	Th1	ZNF137P	0.14	0.23	0.77
Poor	Th1	ZNF138	-0.076	0.36	0.85
Poor	Th1	ZNF14	0.22	0.074	0.62
Poor	Th1	ZNF140	-0.035	0.56	0.92
Poor	Th1	ZNF141	-0.11	0.28	0.8
Poor	Th1	ZNF142	-0.11	0.37	0.85
Poor	Th1	ZNF143	-0.02	0.75	0.97
Poor	Th1	ZNF146	-0.087	0.28	0.8
Poor	Th1	ZNF148	0.039	0.35	0.84
Poor	Th1	ZNF154	-0.18	0.56	0.92
Poor	Th1	ZNF155	0.063	0.68	0.96
Poor	Th1	ZNF157	-0.49	0.16	0.72
Poor	Th1	ZNF16	-0.12	1	1
Poor	Th1	ZNF160	0.022	0.86	1
Poor	Th1	ZNF165	-0.59	0.023	0.49
Poor	Th1	ZNF169	-0.094	0.23	0.77
Poor	Th1	ZNF17	-0.045	0.68	0.96
Poor	Th1	ZNF174	-0.031	0.67	0.96
Poor	Th1	ZNF175	-0.047	0.76	0.98
Poor	Th1	ZNF18	-0.016	0.82	0.99
Poor	Th1	ZNF180	-0.041	0.78	0.98
Poor	Th1	ZNF181	-0.13	0.093	0.65
Poor	Th1	ZNF182	-0.0016	0.99	1
Poor	Th1	ZNF184	0.038	0.59	0.93
Poor	Th1	ZNF185	-0.11	0.7	0.96
Poor	Th1	ZNF189	-0.0079	0.92	1
Poor	Th1	ZNF19	0.067	0.73	0.97
Poor	Th1	ZNF192P1	-0.27	0.47	0.89
Poor	Th1	ZNF195	0.064	1	1
Poor	Th1	ZNF197	-0.059	0.48	0.9
Poor	Th1	ZNF2	0.092	0.44	0.88
Poor	Th1	ZNF200	-0.022	0.8	0.98
Poor	Th1	ZNF202	-0.11	0.37	0.86
Poor	Th1	ZNF204P	0.33	0.098	0.66
Poor	Th1	ZNF205	-0.13	0.48	0.9
Poor	Th1	ZNF205-AS1	-0.63	0.011	0.42
Poor	Th1	ZNF207	-0.027	0.61	0.94
Poor	Th1	ZNF208	0.04	0.86	1
Poor	Th1	ZNF211	0.022	0.75	0.97
Poor	Th1	ZNF212	0.014	0.8	0.98
Poor	Th1	ZNF213	-0.037	0.71	0.97
Poor	Th1	ZNF213-AS1	0.021	0.7	0.96
Poor	Th1	ZNF217	-0.11	0.47	0.89
Poor	Th1	ZNF219	-0.1	0.55	0.92
Poor	Th1	ZNF22	0.053	0.51	0.91
Poor	Th1	ZNF221	-0.58	1	1
Poor	Th1	ZNF222	-0.035	0.76	0.97
Poor	Th1	ZNF223	0.43	0.00039	0.13
Poor	Th1	ZNF224	0.024	0.78	0.98
Poor	Th1	ZNF225	0.18	0.095	0.65
Poor	Th1	ZNF226	0.093	0.2	0.75
Poor	Th1	ZNF227	0.046	0.63	0.95
Poor	Th1	ZNF229	0.44	0.2	0.75
Poor	Th1	ZNF23	-0.13	0.23	0.77
Poor	Th1	ZNF230	0.13	0.29	0.8
Poor	Th1	ZNF232	-0.033	0.72	0.97
Poor	Th1	ZNF233	-0.22	0.18	0.74
Poor	Th1	ZNF234	0.07	0.62	0.94
Poor	Th1	ZNF235	0.18	0.14	0.71
Poor	Th1	ZNF236	0.059	0.71	0.97
Poor	Th1	ZNF239	-0.073	0.7	0.96
Poor	Th1	ZNF24	0.04	0.49	0.9
Poor	Th1	ZNF248	-0.15	0.19	0.74
Poor	Th1	ZNF25	-0.071	0.48	0.9
Poor	Th1	ZNF250	0.0098	0.95	1
Poor	Th1	ZNF251	0.047	0.44	0.88
Poor	Th1	ZNF252P	-0.22	0.14	0.7
Poor	Th1	ZNF252P-AS1	-0.16	0.71	0.97
Poor	Th1	ZNF253	0.047	0.64	0.95
Poor	Th1	ZNF254	0.014	0.85	1
Poor	Th1	ZNF256	0.22	0.018	0.45
Poor	Th1	ZNF257	0.091	0.62	0.94
Poor	Th1	ZNF26	-0.091	0.11	0.68
Poor	Th1	ZNF260	-0.043	0.61	0.94
Poor	Th1	ZNF263	-0.083	0.15	0.72
Poor	Th1	ZNF264	0.041	0.56	0.92
Poor	Th1	ZNF266	-0.0022	0.97	1
Poor	Th1	ZNF267	0.054	0.49	0.9
Poor	Th1	ZNF268	-0.015	0.83	0.99
Poor	Th1	ZNF271P	0.12	0.06	0.59
Poor	Th1	ZNF273	-0.029	0.84	0.99
Poor	Th1	ZNF274	0.025	0.75	0.97
Poor	Th1	ZNF275	0.16	0.12	0.69
Poor	Th1	ZNF276	-0.036	0.52	0.91
Poor	Th1	ZNF277	0.1	0.15	0.71
Poor	Th1	ZNF28	-0.036	0.81	0.99
Poor	Th1	ZNF280B	-0.064	0.64	0.95
Poor	Th1	ZNF280C	-0.25	0.2	0.75
Poor	Th1	ZNF280D	-0.098	0.17	0.73
Poor	Th1	ZNF281	-0.064	0.36	0.85
Poor	Th1	ZNF282	0.091	0.43	0.88
Poor	Th1	ZNF283	0.25	0.007	0.37
Poor	Th1	ZNF284	-0.42	0.13	0.69
Poor	Th1	ZNF285	0.18	0.55	0.92
Poor	Th1	ZNF286A	-0.02	0.8	0.99
Poor	Th1	ZNF286B	-0.2	0.33	0.84
Poor	Th1	ZNF287	0.11	0.24	0.78
Poor	Th1	ZNF292	-0.067	0.52	0.91
Poor	Th1	ZNF296	0.25	0.017	0.45
Poor	Th1	ZNF3	-0.07	0.3	0.82
Poor	Th1	ZNF30	-0.016	0.82	0.99
Poor	Th1	ZNF300	0.047	1	1
Poor	Th1	ZNF302	0.074	0.24	0.78
Poor	Th1	ZNF304	0.036	0.57	0.93
Poor	Th1	ZNF311	0.04	0.92	1
Poor	Th1	ZNF316	-0.056	0.66	0.95
Poor	Th1	ZNF317	-0.043	0.43	0.88
Poor	Th1	ZNF318	-0.022	0.82	0.99
Poor	Th1	ZNF319	-0.16	0.25	0.78
Poor	Th1	ZNF32	0.12	0.19	0.74
Poor	Th1	ZNF32-AS2	-0.084	0.54	0.92
Poor	Th1	ZNF320	0.16	0.24	0.78
Poor	Th1	ZNF322	0.13	0.036	0.53
Poor	Th1	ZNF324	0.0033	0.96	1
Poor	Th1	ZNF324B	0.11	0.72	0.97
Poor	Th1	ZNF326	0.015	0.86	1
Poor	Th1	ZNF329	0.09	0.53	0.91
Poor	Th1	ZNF330	0.015	0.75	0.97
Poor	Th1	ZNF331	-0.35	0.0002	0.1
Poor	Th1	ZNF333	-0.047	0.45	0.89
Poor	Th1	ZNF335	-0.14	0.064	0.6
Poor	Th1	ZNF337	-0.073	0.33	0.84
Poor	Th1	ZNF337-AS1	0.06	0.7	0.96
Poor	Th1	ZNF33A	-0.0011	0.99	1
Poor	Th1	ZNF33B	0.077	0.34	0.84
Poor	Th1	ZNF34	-0.0036	0.97	1
Poor	Th1	ZNF341	0.099	0.47	0.9
Poor	Th1	ZNF343	-0.017	0.87	1
Poor	Th1	ZNF345	-0.023	0.87	1
Poor	Th1	ZNF346	-0.056	0.24	0.78
Poor	Th1	ZNF347	0.051	0.87	1
Poor	Th1	ZNF35	0.17	0.42	0.87
Poor	Th1	ZNF350	0.14	0.085	0.64
Poor	Th1	ZNF354A	-0.069	0.29	0.81
Poor	Th1	ZNF354B	-0.098	0.25	0.78
Poor	Th1	ZNF354C	-0.18	0.41	0.87
Poor	Th1	ZNF362	-0.082	0.32	0.84
Poor	Th1	ZNF365	0.079	0.73	0.97
Poor	Th1	ZNF367	0.1	0.59	0.93
Poor	Th1	ZNF37A	0.084	0.18	0.74
Poor	Th1	ZNF37BP	-0.12	0.2	0.75
Poor	Th1	ZNF382	-0.083	0.46	0.89
Poor	Th1	ZNF383	-0.16	0.058	0.58
Poor	Th1	ZNF384	-0.052	0.32	0.83
Poor	Th1	ZNF391	0.14	0.72	0.97
Poor	Th1	ZNF394	-0.071	0.11	0.67
Poor	Th1	ZNF395	-0.04	0.67	0.95
Poor	Th1	ZNF396	0.069	0.71	0.97
Poor	Th1	ZNF397	0.065	0.52	0.91
Poor	Th1	ZNF398	-0.082	0.53	0.91
Poor	Th1	ZNF404	-0.25	0.26	0.79
Poor	Th1	ZNF407	-0.16	0.41	0.87
Poor	Th1	ZNF408	0.13	0.12	0.68
Poor	Th1	ZNF41	-0.04	0.7	0.96
Poor	Th1	ZNF410	0.03	0.55	0.92
Poor	Th1	ZNF414	0.22	0.019	0.46
Poor	Th1	ZNF415	0.39	0.29	0.81
Poor	Th1	ZNF416	-0.083	0.26	0.79
Poor	Th1	ZNF417	-0.21	0.41	0.87
Poor	Th1	ZNF418	0.49	0.31	0.82
Poor	Th1	ZNF419	0.11	0.23	0.77
Poor	Th1	ZNF420	0.013	0.87	1
Poor	Th1	ZNF425	-0.18	0.1	0.66
Poor	Th1	ZNF426	0.13	0.052	0.57
Poor	Th1	ZNF428	0.17	0.14	0.71
Poor	Th1	ZNF429	0.12	0.32	0.83
Poor	Th1	ZNF43	-0.0059	0.95	1
Poor	Th1	ZNF430	-0.023	0.67	0.96
Poor	Th1	ZNF431	-0.05	0.69	0.96
Poor	Th1	ZNF432	-0.094	0.48	0.9
Poor	Th1	ZNF433	-0.13	0.59	0.93
Poor	Th1	ZNF436	-0.015	0.93	1
Poor	Th1	ZNF436-AS1	0.52	0.056	0.58
Poor	Th1	ZNF438	-0.35	0.0018	0.25
Poor	Th1	ZNF439	0.29	0.097	0.66
Poor	Th1	ZNF44	0.064	0.4	0.87
Poor	Th1	ZNF440	0.1	0.56	0.92
Poor	Th1	ZNF441	0.069	0.71	0.97
Poor	Th1	ZNF442	-0.14	0.71	0.97
Poor	Th1	ZNF443	0.019	0.9	1
Poor	Th1	ZNF444	0.08	0.32	0.83
Poor	Th1	ZNF445	0.018	0.93	1
Poor	Th1	ZNF446	-0.16	0.046	0.56
Poor	Th1	ZNF449	-0.11	0.26	0.79
Poor	Th1	ZNF45	-0.036	0.49	0.9
Poor	Th1	ZNF451	-0.08	0.37	0.85
Poor	Th1	ZNF460	-0.12	0.41	0.87
Poor	Th1	ZNF461	0.1	0.3	0.82
Poor	Th1	ZNF467	0.37	0.024	0.5
Poor	Th1	ZNF468	-0.0071	0.96	1
Poor	Th1	ZNF470	-0.1	0.59	0.93
Poor	Th1	ZNF471	0.61	0.75	0.97
Poor	Th1	ZNF473	-0.22	0.044	0.56
Poor	Th1	ZNF48	-0.12	0.28	0.8
Poor	Th1	ZNF480	-0.0036	0.97	1
Poor	Th1	ZNF483	0.18	0.14	0.71
Poor	Th1	ZNF484	-0.074	0.49	0.9
Poor	Th1	ZNF485	0.14	0.25	0.78
Poor	Th1	ZNF486	-0.06	0.77	0.98
Poor	Th1	ZNF487	-0.075	0.58	0.93
Poor	Th1	ZNF490	0.048	0.67	0.96
Poor	Th1	ZNF491	-0.27	0.39	0.86
Poor	Th1	ZNF493	-0.13	0.13	0.69
Poor	Th1	ZNF496	-0.15	0.16	0.73
Poor	Th1	ZNF497	0.21	0.37	0.86
Poor	Th1	ZNF500	-0.079	0.34	0.84
Poor	Th1	ZNF501	0.033	0.68	0.96
Poor	Th1	ZNF502	-0.027	0.87	1
Poor	Th1	ZNF506	-0.00014	0.98	1
Poor	Th1	ZNF507	-0.13	0.48	0.9
Poor	Th1	ZNF510	0.077	0.55	0.92
Poor	Th1	ZNF511	-0.039	0.63	0.94
Poor	Th1	ZNF512	-0.073	0.48	0.9
Poor	Th1	ZNF512B	-0.029	0.85	1
Poor	Th1	ZNF513	-0.095	0.17	0.73
Poor	Th1	ZNF514	0.05	0.69	0.96
Poor	Th1	ZNF516	0.3	0.2	0.75
Poor	Th1	ZNF517	0.023	0.93	1
Poor	Th1	ZNF518A	-0.045	0.7	0.96
Poor	Th1	ZNF518B	0.051	0.77	0.98
Poor	Th1	ZNF519	0.036	0.7	0.96
Poor	Th1	ZNF524	0.21	0.031	0.51
Poor	Th1	ZNF525	0.053	0.76	0.97
Poor	Th1	ZNF526	-0.049	0.37	0.85
Poor	Th1	ZNF527	-0.024	0.87	1
Poor	Th1	ZNF528	0.16	0.17	0.73
Poor	Th1	ZNF528-AS1	0.11	0.5	0.9
Poor	Th1	ZNF529	0.1	0.24	0.78
Poor	Th1	ZNF529-AS1	0.095	0.61	0.94
Poor	Th1	ZNF530	0.08	0.31	0.82
Poor	Th1	ZNF532	-0.4	0.26	0.79
Poor	Th1	ZNF540	0.1	0.45	0.89
Poor	Th1	ZNF541	0.1	0.64	0.95
Poor	Th1	ZNF542P	0.12	0.17	0.73
Poor	Th1	ZNF543	0.26	0.013	0.44
Poor	Th1	ZNF544	0.029	0.45	0.89
Poor	Th1	ZNF546	0.12	0.32	0.83
Poor	Th1	ZNF547	0.26	0.19	0.74
Poor	Th1	ZNF548	-0.0065	0.95	1
Poor	Th1	ZNF549	0.2	0.13	0.69
Poor	Th1	ZNF550	-0.088	0.43	0.88
Poor	Th1	ZNF551	0.067	0.65	0.95
Poor	Th1	ZNF552	0.058	0.45	0.89
Poor	Th1	ZNF554	0.018	0.89	1
Poor	Th1	ZNF555	0.036	0.78	0.98
Poor	Th1	ZNF557	-0.0048	0.92	1
Poor	Th1	ZNF558	-0.043	0.59	0.93
Poor	Th1	ZNF559	-0.027	0.65	0.95
Poor	Th1	ZNF561	0.11	0.12	0.68
Poor	Th1	ZNF561-AS1	0.27	0.099	0.66
Poor	Th1	ZNF562	0.04	0.57	0.93
Poor	Th1	ZNF563	0.22	0.092	0.65
Poor	Th1	ZNF564	0.0089	0.89	1
Poor	Th1	ZNF565	0.09	0.46	0.89
Poor	Th1	ZNF566	-0.23	0.01	0.42
Poor	Th1	ZNF567	-0.021	0.77	0.98
Poor	Th1	ZNF568	-0.059	0.26	0.79
Poor	Th1	ZNF569	-0.099	0.35	0.85
Poor	Th1	ZNF57	0.028	0.87	1
Poor	Th1	ZNF570	0.033	0.73	0.97
Poor	Th1	ZNF571	-0.0062	0.96	1
Poor	Th1	ZNF571-AS1	0.014	0.96	1
Poor	Th1	ZNF572	0.0076	0.98	1
Poor	Th1	ZNF573	0.056	0.67	0.96
Poor	Th1	ZNF574	0.037	0.59	0.93
Poor	Th1	ZNF575	-0.027	0.52	0.91
Poor	Th1	ZNF576	0.068	0.24	0.78
Poor	Th1	ZNF577	-0.19	0.17	0.74
Poor	Th1	ZNF578	-0.061	0.68	0.96
Poor	Th1	ZNF580	0.28	0.047	0.57
Poor	Th1	ZNF581	0.18	0.073	0.62
Poor	Th1	ZNF582	0.016	0.85	1
Poor	Th1	ZNF582-AS1	0.062	0.78	0.98
Poor	Th1	ZNF583	-0.023	0.82	0.99
Poor	Th1	ZNF584	0.038	0.57	0.93
Poor	Th1	ZNF585A	0.0052	0.96	1
Poor	Th1	ZNF585B	-0.0056	0.95	1
Poor	Th1	ZNF586	0.034	0.62	0.94
Poor	Th1	ZNF587	-0.13	0.31	0.82
Poor	Th1	ZNF587B	0.15	0.048	0.57
Poor	Th1	ZNF589	-0.13	0.17	0.73
Poor	Th1	ZNF592	-0.08	0.41	0.87
Poor	Th1	ZNF593	0.25	0.0098	0.42
Poor	Th1	ZNF594	-0.12	0.59	0.93
Poor	Th1	ZNF595	-0.14	0.51	0.91
Poor	Th1	ZNF596	0.13	0.28	0.8
Poor	Th1	ZNF597	0.03	0.84	0.99
Poor	Th1	ZNF598	-0.19	0.17	0.73
Poor	Th1	ZNF599	0.3	0.022	0.49
Poor	Th1	ZNF600	-0.022	0.71	0.97
Poor	Th1	ZNF605	-0.17	0.075	0.62
Poor	Th1	ZNF606	0.22	0.18	0.74
Poor	Th1	ZNF607	-0.12	0.57	0.93
Poor	Th1	ZNF609	0.13	0.41	0.87
Poor	Th1	ZNF610	-0.13	0.52	0.91
Poor	Th1	ZNF611	-0.029	0.71	0.97
Poor	Th1	ZNF613	0.18	0.069	0.61
Poor	Th1	ZNF614	-0.019	0.81	0.99
Poor	Th1	ZNF615	0.047	0.78	0.98
Poor	Th1	ZNF616	-0.17	0.13	0.7
Poor	Th1	ZNF618	-0.061	0.81	0.99
Poor	Th1	ZNF619	0.12	0.59	0.94
Poor	Th1	ZNF620	-0.24	0.11	0.67
Poor	Th1	ZNF621	-0.31	0.0038	0.32
Poor	Th1	ZNF622	0.019	0.63	0.94
Poor	Th1	ZNF623	-0.18	0.028	0.5
Poor	Th1	ZNF624	-0.087	0.59	0.93
Poor	Th1	ZNF626	-0.13	0.4	0.87
Poor	Th1	ZNF627	-0.12	0.15	0.71
Poor	Th1	ZNF629	-0.21	0.47	0.89
Poor	Th1	ZNF630	-0.049	0.66	0.95
Poor	Th1	ZNF638	0.0044	0.96	1
Poor	Th1	ZNF639	-0.032	0.54	0.92
Poor	Th1	ZNF641	-0.089	0.4	0.87
Poor	Th1	ZNF644	-0.00069	0.99	1
Poor	Th1	ZNF646	0.063	0.63	0.94
Poor	Th1	ZNF649	-0.078	0.64	0.95
Poor	Th1	ZNF652	-0.048	0.65	0.95
Poor	Th1	ZNF653	-0.00032	1	1
Poor	Th1	ZNF654	-0.076	0.55	0.92
Poor	Th1	ZNF655	-0.03	0.37	0.85
Poor	Th1	ZNF658	-0.021	0.91	1
Poor	Th1	ZNF658B	0.05	0.79	0.98
Poor	Th1	ZNF664	0.12	0.44	0.88
Poor	Th1	ZNF665	-0.094	0.72	0.97
Poor	Th1	ZNF667	0.35	0.31	0.82
Poor	Th1	ZNF667-AS1	-0.1	0.68	0.96
Poor	Th1	ZNF668	0.086	0.36	0.85
Poor	Th1	ZNF669	-0.074	0.47	0.9
Poor	Th1	ZNF670	0.025	0.88	1
Poor	Th1	ZNF671	-0.0066	0.94	1
Poor	Th1	ZNF672	0.073	0.34	0.84
Poor	Th1	ZNF674	0.046	0.79	0.98
Poor	Th1	ZNF674-AS1	0.017	0.88	1
Poor	Th1	ZNF675	-0.024	0.77	0.98
Poor	Th1	ZNF677	0.18	0.56	0.92
Poor	Th1	ZNF678	-0.055	0.72	0.97
Poor	Th1	ZNF680	-0.075	0.44	0.88
Poor	Th1	ZNF681	0.18	0.064	0.6
Poor	Th1	ZNF682	0.084	0.43	0.88
Poor	Th1	ZNF683	-0.49	0.15	0.72
Poor	Th1	ZNF684	-0.0036	0.97	1
Poor	Th1	ZNF687	0.1	0.37	0.86
Poor	Th1	ZNF688	0.15	0.023	0.49
Poor	Th1	ZNF689	-0.14	0.17	0.73
Poor	Th1	ZNF69	-0.27	0.044	0.56
Poor	Th1	ZNF691	0.17	0.57	0.93
Poor	Th1	ZNF692	-0.026	0.72	0.97
Poor	Th1	ZNF696	-0.048	0.52	0.91
Poor	Th1	ZNF699	-0.12	0.4	0.87
Poor	Th1	ZNF7	0.073	0.19	0.74
Poor	Th1	ZNF70	-0.26	0.54	0.92
Poor	Th1	ZNF700	0.013	0.86	1
Poor	Th1	ZNF701	0.017	0.87	1
Poor	Th1	ZNF702P	0.16	0.67	0.96
Poor	Th1	ZNF706	0.13	0.1	0.66
Poor	Th1	ZNF707	0.11	0.51	0.91
Poor	Th1	ZNF708	0.041	0.74	0.97
Poor	Th1	ZNF709	0.14	0.28	0.8
Poor	Th1	ZNF71	-0.14	0.092	0.65
Poor	Th1	ZNF710	-0.019	0.81	0.99
Poor	Th1	ZNF711	-0.82	1	1
Poor	Th1	ZNF713	-0.093	0.62	0.94
Poor	Th1	ZNF714	0.25	0.17	0.73
Poor	Th1	ZNF717	0.11	0.21	0.75
Poor	Th1	ZNF718	-0.12	0.22	0.76
Poor	Th1	ZNF720	0.085	0.22	0.77
Poor	Th1	ZNF721	-0.15	0.17	0.74
Poor	Th1	ZNF724P	0.37	0.022	0.49
Poor	Th1	ZNF726	-0.0022	1	1
Poor	Th1	ZNF736	0.32	0.092	0.65
Poor	Th1	ZNF737	-0.074	0.51	0.91
Poor	Th1	ZNF738	0.14	0.054	0.57
Poor	Th1	ZNF74	-0.18	0.066	0.6
Poor	Th1	ZNF740	-0.11	0.45	0.89
Poor	Th1	ZNF746	0.034	0.48	0.9
Poor	Th1	ZNF747	-0.071	0.45	0.89
Poor	Th1	ZNF749	0.13	1	1
Poor	Th1	ZNF75A	0.08	0.16	0.72
Poor	Th1	ZNF75D	0.023	0.79	0.98
Poor	Th1	ZNF76	-0.098	0.08	0.63
Poor	Th1	ZNF761	-0.049	0.52	0.91
Poor	Th1	ZNF763	0.12	0.41	0.87
Poor	Th1	ZNF764	0.19	1	1
Poor	Th1	ZNF765	-0.094	0.51	0.91
Poor	Th1	ZNF766	-0.012	0.83	0.99
Poor	Th1	ZNF767P	0.068	0.55	0.92
Poor	Th1	ZNF768	-0.3	0.19	0.75
Poor	Th1	ZNF77	0.016	0.84	0.99
Poor	Th1	ZNF770	0.081	0.29	0.8
Poor	Th1	ZNF771	0.16	0.12	0.68
Poor	Th1	ZNF772	0.1	0.7	0.96
Poor	Th1	ZNF773	0.01	0.94	1
Poor	Th1	ZNF775	-0.056	0.69	0.96
Poor	Th1	ZNF776	0.13	0.4	0.87
Poor	Th1	ZNF777	-0.035	0.64	0.95
Poor	Th1	ZNF778	-0.39	0.092	0.65
Poor	Th1	ZNF780A	0.025	0.81	0.99
Poor	Th1	ZNF780B	0.046	0.78	0.98
Poor	Th1	ZNF781	0.059	0.8	0.98
Poor	Th1	ZNF782	0.00091	1	1
Poor	Th1	ZNF783	0.13	0.17	0.73
Poor	Th1	ZNF784	0.041	0.85	1
Poor	Th1	ZNF785	0.017	0.9	1
Poor	Th1	ZNF786	-0.0019	0.98	1
Poor	Th1	ZNF787	-0.2	0.29	0.81
Poor	Th1	ZNF788	-0.44	0.02	0.47
Poor	Th1	ZNF789	0.011	0.87	1
Poor	Th1	ZNF79	-0.0057	0.94	1
Poor	Th1	ZNF790	0.16	1	1
Poor	Th1	ZNF790-AS1	-0.0072	0.96	1
Poor	Th1	ZNF791	-0.082	0.14	0.71
Poor	Th1	ZNF792	-0.079	0.65	0.95
Poor	Th1	ZNF793	-0.089	0.67	0.96
Poor	Th1	ZNF799	-0.0064	0.96	1
Poor	Th1	ZNF8	-0.04	0.67	0.96
Poor	Th1	ZNF80	-0.096	0.61	0.94
Poor	Th1	ZNF800	-0.051	0.25	0.78
Poor	Th1	ZNF805	-0.13	0.21	0.75
Poor	Th1	ZNF808	-0.018	0.92	1
Poor	Th1	ZNF81	0.19	0.28	0.8
Poor	Th1	ZNF813	-0.049	0.81	0.99
Poor	Th1	ZNF814	0.29	0.1	0.66
Poor	Th1	ZNF815P	0.18	0.14	0.71
Poor	Th1	ZNF816	0.043	0.67	0.96
Poor	Th1	ZNF818P	0.1	0.5	0.91
Poor	Th1	ZNF821	-0.12	0.081	0.63
Poor	Th1	ZNF823	-0.067	0.72	0.97
Poor	Th1	ZNF826P	-0.15	0.22	0.76
Poor	Th1	ZNF827	-0.068	0.64	0.95
Poor	Th1	ZNF829	-0.14	0.14	0.71
Poor	Th1	ZNF83	0.0023	0.98	1
Poor	Th1	ZNF830	0.11	0.72	0.97
Poor	Th1	ZNF831	-0.054	0.59	0.93
Poor	Th1	ZNF835	-0.047	0.78	0.98
Poor	Th1	ZNF836	0.054	0.66	0.95
Poor	Th1	ZNF837	0.13	0.27	0.79
Poor	Th1	ZNF839	-0.075	0.17	0.73
Poor	Th1	ZNF84	-0.086	0.15	0.71
Poor	Th1	ZNF841	-0.089	0.44	0.88
Poor	Th1	ZNF844	-0.14	0.75	0.97
Poor	Th1	ZNF845	-0.027	0.83	0.99
Poor	Th1	ZNF846	-0.11	0.35	0.84
Poor	Th1	ZNF85	0.14	0.092	0.65
Poor	Th1	ZNF850	0.38	0.072	0.62
Poor	Th1	ZNF852	0.15	0.28	0.8
Poor	Th1	ZNF853	-0.47	0.073	0.62
Poor	Th1	ZNF862	0.11	0.35	0.84
Poor	Th1	ZNF865	-0.34	0.16	0.72
Poor	Th1	ZNF876P	-0.044	0.92	1
Poor	Th1	ZNF879	0.14	0.24	0.78
Poor	Th1	ZNF880	0.23	0.13	0.69
Poor	Th1	ZNF883	0.16	0.57	0.93
Poor	Th1	ZNF888	0.0041	0.99	1
Poor	Th1	ZNF890P	-0.82	0.019	0.46
Poor	Th1	ZNF891	-0.056	0.71	0.97
Poor	Th1	ZNF90	-0.24	0.49	0.9
Poor	Th1	ZNF91	-0.021	0.83	0.99
Poor	Th1	ZNF92	0.049	0.69	0.96
Poor	Th1	ZNF93	0.029	0.81	0.99
Poor	Th1	ZNFX1	0.11	0.2	0.75
Poor	Th1	ZNHIT1	0.12	0.18	0.74
Poor	Th1	ZNHIT2	0.18	0.015	0.45
Poor	Th1	ZNHIT3	-0.0017	0.98	1
Poor	Th1	ZNHIT6	-0.011	0.86	1
Poor	Th1	ZNRD1	0.11	0.15	0.72
Poor	Th1	ZNRD1-AS1	0.058	0.72	0.97
Poor	Th1	ZNRF1	0.051	0.67	0.96
Poor	Th1	ZNRF2	-0.093	0.2	0.75
Poor	Th1	ZNRF2P1	0.73	0.33	0.84
Poor	Th1	ZNRF3	0.3	0.29	0.8
Poor	Th1	ZP3	0.51	0.26	0.78
Poor	Th1	ZPR1	0.039	0.23	0.77
Poor	Th1	ZRANB1	-0.081	0.16	0.73
Poor	Th1	ZRANB2	0.048	0.21	0.75
Poor	Th1	ZRANB3	0.0043	0.98	1
Poor	Th1	ZRSR2	0.079	0.38	0.86
Poor	Th1	ZSCAN12	0.052	0.69	0.96
Poor	Th1	ZSCAN16	0.062	0.54	0.92
Poor	Th1	ZSCAN16-AS1	0.19	0.15	0.71
Poor	Th1	ZSCAN18	0.18	0.32	0.83
Poor	Th1	ZSCAN2	0.17	0.11	0.67
Poor	Th1	ZSCAN20	-0.071	0.78	0.98
Poor	Th1	ZSCAN21	-0.12	0.18	0.74
Poor	Th1	ZSCAN22	-0.12	0.41	0.87
Poor	Th1	ZSCAN25	-0.087	0.5	0.91
Poor	Th1	ZSCAN26	-0.0018	0.98	1
Poor	Th1	ZSCAN29	0.27	0.12	0.69
Poor	Th1	ZSCAN30	0.078	0.62	0.94
Poor	Th1	ZSCAN31	0.04	0.92	1
Poor	Th1	ZSCAN32	0.12	0.15	0.72
Poor	Th1	ZSCAN5A	-0.095	0.73	0.97
Poor	Th1	ZSCAN9	0.24	0.11	0.68
Poor	Th1	ZSWIM1	0.12	0.32	0.83
Poor	Th1	ZSWIM3	0.48	0.047	0.56
Poor	Th1	ZSWIM4	-0.33	1	1
Poor	Th1	ZSWIM5	-0.23	0.15	0.72
Poor	Th1	ZSWIM6	-0.037	0.8	0.98
Poor	Th1	ZSWIM7	0.062	0.52	0.91
Poor	Th1	ZSWIM8	-0.13	0.41	0.87
Poor	Th1	ZUFSP	-0.065	0.34	0.84
Poor	Th1	ZW10	-0.062	0.59	0.94
Poor	Th1	ZWILCH	-0.14	0.33	0.84
Poor	Th1	ZWINT	0.062	0.8	0.98
Poor	Th1	ZXDA	0.0062	0.97	1
Poor	Th1	ZXDB	-0.2	0.18	0.74
Poor	Th1	ZXDC	-0.1	0.19	0.75
Poor	Th1	ZYG11B	-0.068	0.53	0.91
Poor	Th1	ZYX	-0.056	0.6	0.94
Poor	Th1	ZZEF1	-0.13	0.3	0.82
Poor	Th1	ZZZ3	-0.042	0.61	0.94
Poor	Th2	A1BG	0.13	1	1
Poor	Th2	A1BG-AS1	-0.22	0.29	0.73
Poor	Th2	A2M	-0.56	0.053	0.47
Poor	Th2	A2M-AS1	-0.47	0.28	0.73
Poor	Th2	A2MP1	-0.71	0.04	0.44
Poor	Th2	AAAS	-0.063	0.12	0.56
Poor	Th2	AACS	0.023	0.85	0.99
Poor	Th2	AAED1	0.087	1	1
Poor	Th2	AAGAB	-0.046	0.41	0.8
Poor	Th2	AAK1	-0.042	0.45	0.82
Poor	Th2	AAMDC	0.12	1	1
Poor	Th2	AAMP	0.0081	0.82	0.98
Poor	Th2	AAR2	0.11	0.1	0.54
Poor	Th2	AARS	0.044	0.34	0.76
Poor	Th2	AARS2	0.043	0.53	0.87
Poor	Th2	AASDH	-0.03	0.7	0.94
Poor	Th2	AASDHPPT	0.15	0.0019	0.21
Poor	Th2	AASS	-0.19	0.42	0.81
Poor	Th2	AATF	0.065	0.45	0.82
Poor	Th2	ABALON	-0.016	0.9	1
Poor	Th2	ABAT	-0.0091	0.92	1
Poor	Th2	ABCA1	-0.47	0.37	0.78
Poor	Th2	ABCA11P	-0.055	0.66	0.92
Poor	Th2	ABCA2	-0.1	0.38	0.78
Poor	Th2	ABCA3	-0.033	0.82	0.98
Poor	Th2	ABCA5	-0.12	0.26	0.7
Poor	Th2	ABCA7	-0.089	0.47	0.83
Poor	Th2	ABCB1	-0.9	0.0058	0.26
Poor	Th2	ABCB10	-0.0019	0.96	1
Poor	Th2	ABCB6	0.017	0.88	1
Poor	Th2	ABCB7	-0.048	0.45	0.82
Poor	Th2	ABCB8	0.052	0.13	0.57
Poor	Th2	ABCB9	0.22	0.078	0.51
Poor	Th2	ABCC1	-0.11	0.4	0.79
Poor	Th2	ABCC10	-0.0031	0.96	1
Poor	Th2	ABCC2	-0.29	0.2	0.66
Poor	Th2	ABCC4	0.06	0.47	0.83
Poor	Th2	ABCC5	-0.12	0.092	0.53
Poor	Th2	ABCD1	-0.11	0.47	0.83
Poor	Th2	ABCD2	-0.017	0.86	0.99
Poor	Th2	ABCD3	-0.017	0.74	0.95
Poor	Th2	ABCD4	-0.0089	0.82	0.98
Poor	Th2	ABCE1	0.038	0.46	0.83
Poor	Th2	ABCF1	0.038	0.43	0.81
Poor	Th2	ABCF2	0.045	0.34	0.76
Poor	Th2	ABCF3	0.024	0.6	0.9
Poor	Th2	ABCG1	-0.084	0.5	0.86
Poor	Th2	ABCG2	0.33	0.063	0.48
Poor	Th2	ABHD1	0.12	0.55	0.87
Poor	Th2	ABHD10	0.067	0.34	0.76
Poor	Th2	ABHD11	0.025	0.67	0.93
Poor	Th2	ABHD12	-0.037	0.42	0.81
Poor	Th2	ABHD13	0.06	0.24	0.69
Poor	Th2	ABHD14A	0.028	0.71	0.94
Poor	Th2	ABHD14B	0.093	0.078	0.51
Poor	Th2	ABHD15	-0.044	0.49	0.85
Poor	Th2	ABHD16A	-0.025	0.35	0.77
Poor	Th2	ABHD16B	-0.18	0.11	0.55
Poor	Th2	ABHD17A	0.037	0.6	0.9
Poor	Th2	ABHD17B	0.032	0.59	0.89
Poor	Th2	ABHD17C	0.05	0.65	0.92
Poor	Th2	ABHD2	0.065	0.21	0.67
Poor	Th2	ABHD3	-0.048	0.29	0.73
Poor	Th2	ABHD4	-0.15	0.0023	0.22
Poor	Th2	ABHD5	-0.13	0.24	0.69
Poor	Th2	ABHD6	-0.018	0.86	0.99
Poor	Th2	ABHD8	0.075	0.53	0.87
Poor	Th2	ABI1	-0.036	0.52	0.86
Poor	Th2	ABI2	-0.099	0.05	0.46
Poor	Th2	ABI3	0.022	0.9	1
Poor	Th2	ABL1	-0.0072	0.93	1
Poor	Th2	ABL2	0.11	0.39	0.79
Poor	Th2	ABLIM1	0.063	0.26	0.7
Poor	Th2	ABLIM2	-0.42	0.0044	0.25
Poor	Th2	ABO	-1.4	0.0038	0.24
Poor	Th2	ABR	0.034	0.74	0.95
Poor	Th2	ABRA	-0.46	0.11	0.55
Poor	Th2	ABRACL	0.15	0.13	0.57
Poor	Th2	ABT1	0.074	0.25	0.7
Poor	Th2	ABTB1	-0.021	0.7	0.94
Poor	Th2	ACAA1	-0.0006	0.99	1
Poor	Th2	ACAA2	0.067	0.48	0.84
Poor	Th2	ACACA	-0.25	0.038	0.43
Poor	Th2	ACACB	-0.23	0.13	0.58
Poor	Th2	ACAD10	-0.071	0.22	0.68
Poor	Th2	ACAD11	-0.049	1	1
Poor	Th2	ACAD8	-0.16	0.0048	0.25
Poor	Th2	ACAD9	-0.08	0.2	0.66
Poor	Th2	ACADM	0.062	0.17	0.62
Poor	Th2	ACADS	0.046	0.47	0.83
Poor	Th2	ACADSB	-0.11	0.066	0.49
Poor	Th2	ACADVL	-0.14	0.069	0.49
Poor	Th2	ACAP1	0.036	0.41	0.8
Poor	Th2	ACAP2	-0.029	0.53	0.87
Poor	Th2	ACAP3	-0.1	0.11	0.55
Poor	Th2	ACAT1	0.031	0.61	0.9
Poor	Th2	ACAT2	-0.0025	0.96	1
Poor	Th2	ACBD3	0.053	0.22	0.68
Poor	Th2	ACBD4	0.068	0.3	0.73
Poor	Th2	ACBD5	0.049	0.37	0.78
Poor	Th2	ACBD6	-0.091	0.22	0.68
Poor	Th2	ACCS	0.13	0.41	0.8
Poor	Th2	ACD	0.0059	0.91	1
Poor	Th2	ACE	-0.36	0.056	0.47
Poor	Th2	ACER1	-0.047	1	1
Poor	Th2	ACER2	0.12	1	1
Poor	Th2	ACER3	0.015	0.92	1
Poor	Th2	ACIN1	-0.12	0.094	0.53
Poor	Th2	ACKR3	0.045	0.56	0.88
Poor	Th2	ACLY	0.048	0.36	0.77
Poor	Th2	ACO1	-0.021	0.78	0.97
Poor	Th2	ACO2	0.058	0.21	0.67
Poor	Th2	ACOT1	0.0081	0.95	1
Poor	Th2	ACOT13	-0.033	0.55	0.87
Poor	Th2	ACOT2	0.11	0.005	0.26
Poor	Th2	ACOT4	-0.03	0.7	0.94
Poor	Th2	ACOT7	0.16	0.011	0.33
Poor	Th2	ACOT8	-0.016	0.72	0.95
Poor	Th2	ACOT9	0.03	0.53	0.87
Poor	Th2	ACOX1	-0.018	0.86	0.99
Poor	Th2	ACOX3	-0.01	0.88	1
Poor	Th2	ACP1	-0.0027	0.96	1
Poor	Th2	ACP2	0.072	0.29	0.73
Poor	Th2	ACP5	-0.072	0.5	0.86
Poor	Th2	ACP6	-0.011	0.88	1
Poor	Th2	ACRBP	-0.43	0.14	0.59
Poor	Th2	ACRC	-0.13	0.4	0.8
Poor	Th2	ACSF2	0.15	0.28	0.72
Poor	Th2	ACSF3	0.06	0.094	0.53
Poor	Th2	ACSL1	-0.12	0.075	0.5
Poor	Th2	ACSL3	-0.094	0.13	0.57
Poor	Th2	ACSL4	0.11	0.16	0.61
Poor	Th2	ACSL5	0.023	0.71	0.94
Poor	Th2	ACSL6	-0.013	0.84	0.99
Poor	Th2	ACSM3	-0.24	0.27	0.71
Poor	Th2	ACSS1	0.047	0.3	0.73
Poor	Th2	ACSS2	0.19	0.041	0.44
Poor	Th2	ACTA2	0.13	0.07	0.5
Poor	Th2	ACTB	0.12	0.016	0.35
Poor	Th2	ACTG1	0.088	0.093	0.53
Poor	Th2	ACTG1P17	0.064	0.7	0.94
Poor	Th2	ACTG1P20	-0.09	0.55	0.87
Poor	Th2	ACTL10	0.024	0.81	0.98
Poor	Th2	ACTL6A	0.019	0.68	0.93
Poor	Th2	ACTN1	-0.068	0.32	0.75
Poor	Th2	ACTN4	-0.046	0.62	0.91
Poor	Th2	ACTR10	0.0015	0.98	1
Poor	Th2	ACTR1A	0.034	0.4	0.79
Poor	Th2	ACTR1B	-0.0054	0.94	1
Poor	Th2	ACTR2	0.053	0.32	0.75
Poor	Th2	ACTR3	0.089	0.057	0.47
Poor	Th2	ACTR3B	-0.079	0.36	0.78
Poor	Th2	ACTR3C	-0.34	0.0047	0.25
Poor	Th2	ACTR5	0.053	0.44	0.82
Poor	Th2	ACTR6	0.011	0.83	0.98
Poor	Th2	ACTR8	0.0086	0.78	0.97
Poor	Th2	ACVR1	0.012	0.84	0.99
Poor	Th2	ACVR1B	-0.16	0.43	0.81
Poor	Th2	ACVR1C	-0.0038	0.98	1
Poor	Th2	ACVR2A	0.11	0.38	0.78
Poor	Th2	ACVR2B	-0.29	0.047	0.46
Poor	Th2	ACYP1	0.08	0.096	0.54
Poor	Th2	ACYP2	-0.097	0.38	0.78
Poor	Th2	ADA	0.17	1	1
Poor	Th2	ADAL	-0.00093	0.99	1
Poor	Th2	ADAM10	-0.1	0.32	0.74
Poor	Th2	ADAM12	-0.36	0.1	0.54
Poor	Th2	ADAM15	-0.028	0.8	0.97
Poor	Th2	ADAM17	-0.0081	0.88	1
Poor	Th2	ADAM19	-0.025	0.86	0.99
Poor	Th2	ADAM1A	-0.26	0.067	0.49
Poor	Th2	ADAM22	-0.33	0.093	0.53
Poor	Th2	ADAM23	-0.62	0.097	0.54
Poor	Th2	ADAM28	-0.76	0.15	0.6
Poor	Th2	ADAM8	0.12	0.045	0.45
Poor	Th2	ADAM9	0.11	0.54	0.87
Poor	Th2	ADAMTS1	-0.79	0.15	0.6
Poor	Th2	ADAMTS10	-0.26	0.083	0.51
Poor	Th2	ADAMTS13	-0.36	0.19	0.65
Poor	Th2	ADAMTS17	-0.31	0.18	0.63
Poor	Th2	ADAMTS4	-0.58	0.23	0.68
Poor	Th2	ADAMTS6	0.083	0.78	0.97
Poor	Th2	ADAMTS7P1	-0.19	0.32	0.75
Poor	Th2	ADAMTSL4-AS1	-0.54	0.02	0.36
Poor	Th2	ADAMTSL5	-0.16	0.12	0.56
Poor	Th2	ADAP1	0.091	0.6	0.9
Poor	Th2	ADAR	0.11	0.068	0.49
Poor	Th2	ADARB1	0.025	0.68	0.93
Poor	Th2	ADARB2	-0.54	0.12	0.56
Poor	Th2	ADAT1	-0.024	0.67	0.93
Poor	Th2	ADAT2	-0.046	0.55	0.87
Poor	Th2	ADAT3	0.24	1	1
Poor	Th2	ADCK1	0.11	0.33	0.75
Poor	Th2	ADCK2	0.11	0.06	0.48
Poor	Th2	ADCK3	0.013	0.83	0.98
Poor	Th2	ADCK4	-0.035	0.42	0.81
Poor	Th2	ADCK5	-0.11	0.066	0.49
Poor	Th2	ADCY10P1	0.026	0.87	1
Poor	Th2	ADCY3	0.057	0.47	0.83
Poor	Th2	ADCY4	0.044	0.82	0.98
Poor	Th2	ADCY7	0.025	0.71	0.94
Poor	Th2	ADCY9	-0.064	0.6	0.9
Poor	Th2	ADD1	-0.09	0.0066	0.27
Poor	Th2	ADD3	0.024	0.48	0.84
Poor	Th2	ADGRB2	-0.16	0.58	0.89
Poor	Th2	ADGRE1	0.14	1	1
Poor	Th2	ADGRE2	-0.31	0.15	0.6
Poor	Th2	ADGRE4P	-0.47	0.05	0.46
Poor	Th2	ADGRE5	0.055	0.37	0.78
Poor	Th2	ADGRF3	0.052	1	1
Poor	Th2	ADGRG5	-0.21	0.45	0.82
Poor	Th2	ADGRL1	-0.24	0.16	0.61
Poor	Th2	ADH5	0.036	0.48	0.84
Poor	Th2	ADHFE1	-0.19	0.015	0.35
Poor	Th2	ADI1	0.06	0.21	0.67
Poor	Th2	ADIPOR1	0.0072	0.87	1
Poor	Th2	ADIPOR2	0.02	0.86	0.99
Poor	Th2	ADK	-0.018	0.54	0.87
Poor	Th2	ADM2	-0.38	0.04	0.44
Poor	Th2	ADM5	-0.45	0.042	0.44
Poor	Th2	ADNP	-0.092	0.13	0.57
Poor	Th2	ADNP-AS1	-0.12	0.34	0.76
Poor	Th2	ADNP2	0.027	0.65	0.92
Poor	Th2	ADO	-0.038	0.8	0.97
Poor	Th2	ADORA2A-AS1	-0.25	0.2	0.66
Poor	Th2	ADORA2B	-0.54	0.0028	0.22
Poor	Th2	ADPGK	0.12	0.4	0.79
Poor	Th2	ADPGK-AS1	0.057	0.85	0.99
Poor	Th2	ADPRH	-0.16	0.56	0.88
Poor	Th2	ADPRHL2	0.074	0.27	0.72
Poor	Th2	ADPRM	0.067	0.45	0.82
Poor	Th2	ADRB2	-0.73	0.18	0.63
Poor	Th2	ADRBK1	-0.023	0.6	0.9
Poor	Th2	ADRBK2	-0.0032	0.99	1
Poor	Th2	ADRM1	0.12	0.034	0.43
Poor	Th2	ADSL	0.04	0.4	0.79
Poor	Th2	ADSS	0.04	0.65	0.92
Poor	Th2	ADSSL1	-0.21	0.65	0.92
Poor	Th2	ADTRP	0.12	0.42	0.81
Poor	Th2	AEBP1	-0.071	0.57	0.88
Poor	Th2	AEBP2	-0.019	0.66	0.92
Poor	Th2	AEN	0.16	0.027	0.4
Poor	Th2	AES	0.048	0.32	0.74
Poor	Th2	AFAP1	-0.067	0.65	0.92
Poor	Th2	AFAP1L2	-0.13	0.24	0.69
Poor	Th2	AFF1	-0.22	0.09	0.53
Poor	Th2	AFF2	-0.26	0.19	0.65
Poor	Th2	AFF3	-0.18	0.43	0.81
Poor	Th2	AFF4	-0.047	0.61	0.9
Poor	Th2	AFG3L1P	-0.02	0.71	0.94
Poor	Th2	AFG3L2	0.0093	0.88	1
Poor	Th2	AFMID	-0.45	0.01	0.32
Poor	Th2	AFTPH	0.061	0.35	0.77
Poor	Th2	AGA	0.057	0.33	0.75
Poor	Th2	AGAP2	-0.025	0.74	0.95
Poor	Th2	AGAP3	0.097	0.063	0.48
Poor	Th2	AGAP4	-0.053	0.51	0.86
Poor	Th2	AGAP5	-0.1	0.59	0.89
Poor	Th2	AGAP6	-0.15	1	1
Poor	Th2	AGAP7P	0.15	0.15	0.6
Poor	Th2	AGAP9	-0.084	0.7	0.94
Poor	Th2	AGBL2	-0.2	0.039	0.44
Poor	Th2	AGBL3	-0.045	0.75	0.96
Poor	Th2	AGBL5	-0.13	0.13	0.57
Poor	Th2	AGER	-0.33	0.024	0.39
Poor	Th2	AGFG1	0.081	0.1	0.54
Poor	Th2	AGFG2	0.036	0.55	0.87
Poor	Th2	AGGF1	0.047	0.16	0.62
Poor	Th2	AGK	0.058	0.28	0.72
Poor	Th2	AGL	-0.032	0.66	0.93
Poor	Th2	AGMAT	-0.014	0.86	0.99
Poor	Th2	AGO1	0.013	0.76	0.96
Poor	Th2	AGO2	-0.031	0.7	0.94
Poor	Th2	AGO3	-0.11	0.18	0.64
Poor	Th2	AGO4	0.062	0.58	0.89
Poor	Th2	AGPAT1	-0.037	0.65	0.92
Poor	Th2	AGPAT2	0.11	0.2	0.66
Poor	Th2	AGPAT3	-0.028	0.58	0.89
Poor	Th2	AGPAT4	0.023	0.87	1
Poor	Th2	AGPAT4-IT1	0.29	0.33	0.75
Poor	Th2	AGPAT5	0.06	0.39	0.79
Poor	Th2	AGPS	0.058	0.29	0.73
Poor	Th2	AGTPBP1	0.0043	0.96	1
Poor	Th2	AGTRAP	0.1	0.26	0.7
Poor	Th2	AHCTF1	-0.022	0.81	0.98
Poor	Th2	AHCY	0.17	0.084	0.51
Poor	Th2	AHCYL1	0.023	0.49	0.85
Poor	Th2	AHCYL2	-0.098	0.36	0.77
Poor	Th2	AHDC1	-0.092	0.36	0.77
Poor	Th2	AHI1	-0.42	0.00077	0.21
Poor	Th2	AHNAK	-0.032	0.87	1
Poor	Th2	AHR	0.062	0.31	0.74
Poor	Th2	AHRR	0.58	0.015	0.35
Poor	Th2	AHSA1	0.15	0.0047	0.25
Poor	Th2	AHSA2	-0.2	0.0048	0.25
Poor	Th2	AIDA	-0.013	0.85	0.99
Poor	Th2	AIF1	0.4	0.054	0.47
Poor	Th2	AIFM1	0.079	0.3	0.73
Poor	Th2	AIFM2	-0.063	0.53	0.87
Poor	Th2	AIG1	-0.029	0.69	0.94
Poor	Th2	AIM1	0.14	0.019	0.36
Poor	Th2	AIM1L	0.081	0.69	0.94
Poor	Th2	AIM2	0.33	0.031	0.42
Poor	Th2	AIMP1	0.093	0.067	0.49
Poor	Th2	AIMP2	0.088	0.12	0.56
Poor	Th2	AIP	0.065	0.16	0.61
Poor	Th2	AIRE	0.11	0.6	0.9
Poor	Th2	AJUBA	-0.52	0.042	0.44
Poor	Th2	AK1	-0.31	0.0045	0.25
Poor	Th2	AK2	0.031	0.46	0.83
Poor	Th2	AK3	0.078	1	1
Poor	Th2	AK5	0.16	0.35	0.76
Poor	Th2	AK6	-0.091	0.29	0.73
Poor	Th2	AK9	-0.23	0.024	0.39
Poor	Th2	AKAP1	0.0075	0.91	1
Poor	Th2	AKAP10	-0.087	0.046	0.45
Poor	Th2	AKAP11	-0.043	0.71	0.94
Poor	Th2	AKAP12	0.087	1	1
Poor	Th2	AKAP13	0.051	0.23	0.68
Poor	Th2	AKAP3	0.16	0.6	0.9
Poor	Th2	AKAP5	-0.34	0.1	0.54
Poor	Th2	AKAP6	-0.14	0.79	0.97
Poor	Th2	AKAP7	-0.027	0.84	0.99
Poor	Th2	AKAP8	-0.038	0.45	0.82
Poor	Th2	AKAP8L	-0.053	0.18	0.64
Poor	Th2	AKAP9	-0.091	0.1	0.54
Poor	Th2	AKIP1	0.065	0.3	0.73
Poor	Th2	AKIRIN1	0.03	0.42	0.8
Poor	Th2	AKIRIN2	0.033	0.5	0.86
Poor	Th2	AKNA	-0.016	0.85	0.99
Poor	Th2	AKR1A1	0.022	0.7	0.94
Poor	Th2	AKR1B1	0.033	0.36	0.77
Poor	Th2	AKR1C1	0.12	0.61	0.91
Poor	Th2	AKR1C3	0.19	0.3	0.73
Poor	Th2	AKR1C6P	-0.53	0.075	0.5
Poor	Th2	AKR1C8P	-0.43	0.37	0.78
Poor	Th2	AKR1E2	-0.034	0.86	0.99
Poor	Th2	AKR7A2	0.13	0.00012	0.13
Poor	Th2	AKT1	0.046	0.33	0.75
Poor	Th2	AKT1S1	-0.12	0.16	0.62
Poor	Th2	AKT2	-0.022	0.84	0.99
Poor	Th2	AKT3	0.22	0.093	0.53
Poor	Th2	AKTIP	-0.0021	0.96	1
Poor	Th2	ALAD	-0.0031	0.96	1
Poor	Th2	ALAS1	-0.011	0.81	0.98
Poor	Th2	ALCAM	0.087	0.47	0.83
Poor	Th2	ALDH16A1	0.083	0.29	0.73
Poor	Th2	ALDH18A1	0.12	0.0032	0.24
Poor	Th2	ALDH1B1	0.018	0.84	0.99
Poor	Th2	ALDH2	-0.27	0.58	0.89
Poor	Th2	ALDH3A2	0.029	0.41	0.8
Poor	Th2	ALDH4A1	0.59	0.081	0.51
Poor	Th2	ALDH5A1	-0.029	0.72	0.95
Poor	Th2	ALDH6A1	-0.071	0.22	0.67
Poor	Th2	ALDH7A1	0.3	0.41	0.8
Poor	Th2	ALDH8A1	0.025	0.9	1
Poor	Th2	ALDH9A1	-0.053	0.3	0.73
Poor	Th2	ALDOA	0.093	0.0017	0.21
Poor	Th2	ALDOC	0.069	0.22	0.68
Poor	Th2	ALG1	0.14	0.021	0.37
Poor	Th2	ALG10	0.35	0.0032	0.24
Poor	Th2	ALG10B	0.26	0.24	0.69
Poor	Th2	ALG11	-0.00064	0.99	1
Poor	Th2	ALG12	-0.013	0.78	0.97
Poor	Th2	ALG13	-0.0082	0.89	1
Poor	Th2	ALG14	0.27	0.015	0.35
Poor	Th2	ALG1L9P	0.32	0.31	0.74
Poor	Th2	ALG2	-0.011	0.75	0.96
Poor	Th2	ALG3	0.023	1	1
Poor	Th2	ALG5	0.058	0.29	0.73
Poor	Th2	ALG6	-0.0018	0.97	1
Poor	Th2	ALG8	0.017	0.82	0.98
Poor	Th2	ALG9	-0.22	1	1
Poor	Th2	ALKBH1	0.093	0.2	0.66
Poor	Th2	ALKBH2	0.07	0.46	0.83
Poor	Th2	ALKBH3	0.16	0.036	0.43
Poor	Th2	ALKBH3-AS1	-0.24	0.35	0.77
Poor	Th2	ALKBH4	0.073	0.13	0.57
Poor	Th2	ALKBH5	0.052	0.21	0.67
Poor	Th2	ALKBH6	-0.12	0.12	0.56
Poor	Th2	ALKBH7	0.05	0.37	0.78
Poor	Th2	ALKBH8	0.053	0.57	0.88
Poor	Th2	ALMS1	-0.27	0.071	0.5
Poor	Th2	ALOX12	-0.14	1	1
Poor	Th2	ALOX12-AS1	-0.057	0.5	0.85
Poor	Th2	ALOX12B	0.2	0.37	0.78
Poor	Th2	ALOX12P2	0.048	0.81	0.98
Poor	Th2	ALOX15P1	0.065	0.55	0.87
Poor	Th2	ALOX5	-0.063	0.82	0.98
Poor	Th2	ALOX5AP	0.2	0.044	0.45
Poor	Th2	ALPK1	0.16	0.23	0.68
Poor	Th2	ALPK2	-0.19	0.34	0.76
Poor	Th2	ALS2	0.0025	0.99	1
Poor	Th2	ALS2CL	-0.14	0.24	0.69
Poor	Th2	ALS2CR12	-0.13	0.15	0.61
Poor	Th2	ALYREF	0.13	0.068	0.49
Poor	Th2	AMBRA1	0.033	0.75	0.96
Poor	Th2	AMD1	0.077	0.1	0.54
Poor	Th2	AMDHD1	-0.052	0.71	0.94
Poor	Th2	AMDHD2	0.065	0.36	0.77
Poor	Th2	AMFR	0.07	0.28	0.72
Poor	Th2	AMICA1	0.032	0.62	0.91
Poor	Th2	AMIGO1	0.13	0.12	0.56
Poor	Th2	AMIGO2	-0.11	0.26	0.7
Poor	Th2	AMIGO3	-0.43	0.026	0.4
Poor	Th2	AMMECR1	0.075	0.037	0.43
Poor	Th2	AMMECR1L	0.074	0.082	0.51
Poor	Th2	AMN	-0.41	0.059	0.48
Poor	Th2	AMN1	0.13	0.034	0.43
Poor	Th2	AMOT	-0.018	0.93	1
Poor	Th2	AMOTL1	-0.41	0.42	0.81
Poor	Th2	AMPD2	-0.057	0.48	0.84
Poor	Th2	AMPD3	0.0081	0.84	0.99
Poor	Th2	AMPH	0.037	0.82	0.98
Poor	Th2	AMT	-0.15	0.33	0.75
Poor	Th2	AMY2B	-0.2	0.0097	0.31
Poor	Th2	AMZ1	0.13	0.63	0.91
Poor	Th2	AMZ2	0.036	0.38	0.78
Poor	Th2	AMZ2P1	-0.2	0.023	0.38
Poor	Th2	ANAPC1	0.038	0.52	0.87
Poor	Th2	ANAPC10	-0.022	0.81	0.98
Poor	Th2	ANAPC11	0.11	0.12	0.56
Poor	Th2	ANAPC13	0.046	0.42	0.8
Poor	Th2	ANAPC15	0.1	0.17	0.63
Poor	Th2	ANAPC16	0.054	0.29	0.73
Poor	Th2	ANAPC2	-0.17	0.14	0.6
Poor	Th2	ANAPC4	-0.098	0.025	0.39
Poor	Th2	ANAPC5	-0.027	0.39	0.79
Poor	Th2	ANAPC7	0.091	0.035	0.43
Poor	Th2	ANGEL1	0.003	0.96	1
Poor	Th2	ANGEL2	-0.0023	0.96	1
Poor	Th2	ANGPT2	-0.56	0.054	0.47
Poor	Th2	ANK1	-0.39	0.011	0.32
Poor	Th2	ANK3	-0.13	0.33	0.75
Poor	Th2	ANKAR	-0.026	0.79	0.97
Poor	Th2	ANKDD1A	-0.19	0.081	0.51
Poor	Th2	ANKDD1B	0.048	0.84	0.99
Poor	Th2	ANKEF1	0.17	0.19	0.65
Poor	Th2	ANKFY1	0.085	0.19	0.65
Poor	Th2	ANKH	0.0052	0.89	1
Poor	Th2	ANKHD1	0.048	0.52	0.87
Poor	Th2	ANKIB1	-0.024	0.74	0.96
Poor	Th2	ANKK1	-0.11	0.77	0.97
Poor	Th2	ANKLE1	-0.13	0.32	0.75
Poor	Th2	ANKLE2	-0.06	0.29	0.73
Poor	Th2	ANKMY1	0.0062	0.95	1
Poor	Th2	ANKMY2	-0.067	0.31	0.74
Poor	Th2	ANKRA2	-0.034	0.49	0.85
Poor	Th2	ANKRD10	-0.08	0.06	0.48
Poor	Th2	ANKRD11	0.052	0.29	0.73
Poor	Th2	ANKRD12	-0.011	0.81	0.98
Poor	Th2	ANKRD13A	0.065	0.086	0.52
Poor	Th2	ANKRD13B	-0.23	0.17	0.63
Poor	Th2	ANKRD13C	-0.042	0.47	0.83
Poor	Th2	ANKRD13D	-0.14	0.033	0.43
Poor	Th2	ANKRD16	-0.12	0.042	0.44
Poor	Th2	ANKRD17	-0.011	0.85	0.99
Poor	Th2	ANKRD18A	-0.27	0.27	0.71
Poor	Th2	ANKRD19P	0.27	0.0051	0.26
Poor	Th2	ANKRD20A11P	-0.85	0.25	0.7
Poor	Th2	ANKRD20A5P	-0.28	0.23	0.68
Poor	Th2	ANKRD23	-0.27	0.084	0.52
Poor	Th2	ANKRD24	0.04	0.82	0.98
Poor	Th2	ANKRD26	-0.16	0.053	0.47
Poor	Th2	ANKRD27	0.041	0.43	0.81
Poor	Th2	ANKRD28	-0.022	0.77	0.97
Poor	Th2	ANKRD29	-0.14	0.79	0.97
Poor	Th2	ANKRD31	-0.26	0.083	0.51
Poor	Th2	ANKRD33B	0.013	0.96	1
Poor	Th2	ANKRD34A	-0.11	0.49	0.85
Poor	Th2	ANKRD36	-0.14	0.23	0.68
Poor	Th2	ANKRD36B	-0.15	0.21	0.67
Poor	Th2	ANKRD36BP1	-0.13	0.11	0.55
Poor	Th2	ANKRD36BP2	0.14	0.66	0.92
Poor	Th2	ANKRD36C	-0.24	0.048	0.46
Poor	Th2	ANKRD37	0.11	0.35	0.77
Poor	Th2	ANKRD39	0.0013	1	1
Poor	Th2	ANKRD40	0.088	0.25	0.69
Poor	Th2	ANKRD42	-0.26	0.014	0.35
Poor	Th2	ANKRD44	-0.022	0.55	0.87
Poor	Th2	ANKRD44-IT1	-0.23	0.31	0.74
Poor	Th2	ANKRD46	0.17	0.0057	0.26
Poor	Th2	ANKRD49	-0.06	0.36	0.77
Poor	Th2	ANKRD52	-0.094	0.22	0.67
Poor	Th2	ANKRD54	-0.09	0.093	0.53
Poor	Th2	ANKRD55	0.19	0.18	0.64
Poor	Th2	ANKRD6	0.11	0.5	0.85
Poor	Th2	ANKRD61	-0.12	0.53	0.87
Poor	Th2	ANKRD9	0.24	0.1	0.54
Poor	Th2	ANKS1A	0.12	0.068	0.49
Poor	Th2	ANKS1B	-0.097	0.58	0.89
Poor	Th2	ANKS3	-0.11	0.07	0.5
Poor	Th2	ANKS6	0.12	0.06	0.48
Poor	Th2	ANKZF1	-0.066	0.22	0.68
Poor	Th2	ANLN	0.48	0.27	0.71
Poor	Th2	ANO10	0.01	0.94	1
Poor	Th2	ANO6	0.06	0.039	0.43
Poor	Th2	ANO8	-0.25	0.16	0.61
Poor	Th2	ANO9	-0.099	0.1	0.54
Poor	Th2	ANP32A	0.033	0.71	0.94
Poor	Th2	ANP32A-IT1	-0.24	0.45	0.82
Poor	Th2	ANP32B	0.1	0.14	0.6
Poor	Th2	ANP32E	0.00014	1	1
Poor	Th2	ANTXR2	0.08	0.47	0.83
Poor	Th2	ANTXRLP1	-0.17	0.19	0.65
Poor	Th2	ANXA1	0.086	0.29	0.73
Poor	Th2	ANXA11	0.11	0.0069	0.28
Poor	Th2	ANXA2	0.15	0.032	0.42
Poor	Th2	ANXA2R	-0.063	0.21	0.67
Poor	Th2	ANXA4	0.12	0.16	0.61
Poor	Th2	ANXA5	0.11	0.0081	0.3
Poor	Th2	ANXA6	0.078	0.36	0.78
Poor	Th2	ANXA7	0.017	0.6	0.9
Poor	Th2	ANXA9	-0.073	0.73	0.95
Poor	Th2	AOAH	-0.14	0.49	0.85
Poor	Th2	AOC2	-0.35	0.17	0.63
Poor	Th2	AP1AR	0.067	0.33	0.75
Poor	Th2	AP1B1	0.034	0.54	0.87
Poor	Th2	AP1G1	-0.015	0.85	0.99
Poor	Th2	AP1G2	-0.12	0.016	0.35
Poor	Th2	AP1M1	0.073	1	1
Poor	Th2	AP1S1	0.033	0.8	0.97
Poor	Th2	AP1S2	0.066	0.25	0.7
Poor	Th2	AP1S3	0.3	0.22	0.68
Poor	Th2	AP2A1	-0.073	0.42	0.81
Poor	Th2	AP2A2	-0.0047	0.95	1
Poor	Th2	AP2B1	0.019	0.57	0.88
Poor	Th2	AP2M1	-0.0059	0.89	1
Poor	Th2	AP2S1	0.0089	0.91	1
Poor	Th2	AP3B1	-0.024	0.61	0.9
Poor	Th2	AP3D1	0.047	0.3	0.73
Poor	Th2	AP3M1	0.003	0.96	1
Poor	Th2	AP3M2	0.019	0.72	0.95
Poor	Th2	AP3S1	0.064	0.45	0.82
Poor	Th2	AP4B1	-0.028	0.68	0.93
Poor	Th2	AP4B1-AS1	-0.21	0.23	0.68
Poor	Th2	AP4E1	0.04	0.59	0.89
Poor	Th2	AP4M1	0.03	0.71	0.94
Poor	Th2	AP4S1	0.062	0.35	0.77
Poor	Th2	AP5B1	0.023	0.78	0.97
Poor	Th2	AP5M1	0.0095	0.82	0.98
Poor	Th2	AP5S1	-0.055	1	1
Poor	Th2	AP5Z1	-0.0012	0.98	1
Poor	Th2	APAF1	0.053	0.46	0.83
Poor	Th2	APBA2	-0.084	0.33	0.75
Poor	Th2	APBA3	0.0026	0.94	1
Poor	Th2	APBB1	0.011	0.82	0.98
Poor	Th2	APBB1IP	-0.12	0.0098	0.31
Poor	Th2	APBB3	-0.29	0.0014	0.21
Poor	Th2	APC	-0.11	0.073	0.5
Poor	Th2	APC2	-0.51	0.0016	0.21
Poor	Th2	APEH	0.073	0.057	0.47
Poor	Th2	APEX1	0.11	0.023	0.38
Poor	Th2	APEX2	0.06	0.27	0.71
Poor	Th2	APH1A	0.12	0.36	0.77
Poor	Th2	APH1B	0.053	0.53	0.87
Poor	Th2	API5	-0.0067	0.88	1
Poor	Th2	APIP	0.061	0.43	0.81
Poor	Th2	APLF	0.043	1	1
Poor	Th2	APLP2	0.064	0.22	0.68
Poor	Th2	APMAP	0.0034	0.96	1
Poor	Th2	APOA1BP	0.048	0.4	0.8
Poor	Th2	APOBEC2	-0.3	0.077	0.51
Poor	Th2	APOBEC3C	0.01	0.91	1
Poor	Th2	APOBEC3D	0.095	0.22	0.68
Poor	Th2	APOBEC3F	0.0054	0.94	1
Poor	Th2	APOBEC3G	0.0052	0.96	1
Poor	Th2	APOBEC3H	0.088	0.67	0.93
Poor	Th2	APOBR	-0.15	0.2	0.66
Poor	Th2	APOL1	0.1	0.2	0.66
Poor	Th2	APOL2	0.05	0.38	0.78
Poor	Th2	APOL3	0.064	0.09	0.53
Poor	Th2	APOL6	0.12	0.18	0.64
Poor	Th2	APOLD1	0.042	0.63	0.91
Poor	Th2	APOM	0.31	0.23	0.68
Poor	Th2	APOO	0.19	0.0018	0.21
Poor	Th2	APOOL	-0.1	0.22	0.68
Poor	Th2	APOPT1	0.0063	0.93	1
Poor	Th2	APP	-0.083	0.71	0.94
Poor	Th2	APPBP2	0.012	0.81	0.98
Poor	Th2	APPL1	0.053	0.4	0.79
Poor	Th2	APPL2	-0.087	0.22	0.68
Poor	Th2	APRT	0.09	0.059	0.48
Poor	Th2	APTR	0.072	0.62	0.91
Poor	Th2	APTX	0.00024	1	1
Poor	Th2	AQP11	-0.24	0.036	0.43
Poor	Th2	AQP3	0.18	0.044	0.45
Poor	Th2	AQR	-0.04	0.59	0.89
Poor	Th2	AR	-0.029	0.95	1
Poor	Th2	ARAF	0.046	0.19	0.65
Poor	Th2	ARAP1	-0.053	0.65	0.92
Poor	Th2	ARAP2	-0.012	0.86	0.99
Poor	Th2	ARCN1	0.034	0.51	0.86
Poor	Th2	AREG	0.12	0.82	0.98
Poor	Th2	AREL1	0.15	0.089	0.53
Poor	Th2	ARF1	0.078	0.018	0.36
Poor	Th2	ARF3	-0.029	0.58	0.89
Poor	Th2	ARF4	0.061	0.18	0.63
Poor	Th2	ARF5	0.043	0.35	0.77
Poor	Th2	ARF6	0.016	0.73	0.95
Poor	Th2	ARFGAP1	0.0019	0.98	1
Poor	Th2	ARFGAP2	0.046	0.11	0.55
Poor	Th2	ARFGAP3	-0.058	0.45	0.82
Poor	Th2	ARFGEF1	-0.04	0.53	0.87
Poor	Th2	ARFGEF2	0.045	0.58	0.89
Poor	Th2	ARFIP1	-0.085	0.3	0.73
Poor	Th2	ARFIP2	0.012	0.78	0.97
Poor	Th2	ARFRP1	0.056	0.13	0.57
Poor	Th2	ARG1	-0.32	0.31	0.74
Poor	Th2	ARG2	0.014	0.87	1
Poor	Th2	ARGFXP2	0.076	0.81	0.98
Poor	Th2	ARGLU1	-0.046	0.47	0.83
Poor	Th2	ARHGAP1	-0.0084	0.84	0.99
Poor	Th2	ARHGAP10	-0.051	0.63	0.91
Poor	Th2	ARHGAP11A	0.22	0.21	0.67
Poor	Th2	ARHGAP11B	-0.1	0.52	0.87
Poor	Th2	ARHGAP12	-0.086	0.16	0.61
Poor	Th2	ARHGAP15	-0.048	0.27	0.71
Poor	Th2	ARHGAP17	-0.025	0.63	0.92
Poor	Th2	ARHGAP18	0.12	0.19	0.65
Poor	Th2	ARHGAP19	-0.014	0.91	1
Poor	Th2	ARHGAP21	-0.24	0.075	0.5
Poor	Th2	ARHGAP25	0.064	0.15	0.61
Poor	Th2	ARHGAP26	0.13	0.3	0.73
Poor	Th2	ARHGAP27	-0.059	0.37	0.78
Poor	Th2	ARHGAP30	0.037	0.38	0.78
Poor	Th2	ARHGAP31	0.056	0.65	0.92
Poor	Th2	ARHGAP32	-0.32	0.11	0.55
Poor	Th2	ARHGAP33	-0.29	0.14	0.58
Poor	Th2	ARHGAP35	-0.0016	0.99	1
Poor	Th2	ARHGAP4	0.04	0.43	0.81
Poor	Th2	ARHGAP5	0.033	0.68	0.93
Poor	Th2	ARHGAP5-AS1	0.61	0.006	0.26
Poor	Th2	ARHGAP9	-0.067	0.071	0.5
Poor	Th2	ARHGDIA	-0.095	0.11	0.55
Poor	Th2	ARHGDIB	0.05	0.41	0.8
Poor	Th2	ARHGEF1	0.02	0.54	0.87
Poor	Th2	ARHGEF10	-0.22	0.36	0.77
Poor	Th2	ARHGEF11	-0.07	0.52	0.86
Poor	Th2	ARHGEF12	-0.015	0.91	1
Poor	Th2	ARHGEF18	0.023	0.83	0.98
Poor	Th2	ARHGEF19	0.062	0.37	0.78
Poor	Th2	ARHGEF2	-0.052	0.4	0.79
Poor	Th2	ARHGEF26	-0.32	0.069	0.49
Poor	Th2	ARHGEF3	0.061	0.24	0.69
Poor	Th2	ARHGEF34P	-0.057	0.71	0.94
Poor	Th2	ARHGEF35	-0.33	0.12	0.56
Poor	Th2	ARHGEF39	0.022	0.81	0.98
Poor	Th2	ARHGEF4	-0.01	0.96	1
Poor	Th2	ARHGEF40	-0.65	0.1	0.54
Poor	Th2	ARHGEF5	-0.0098	0.93	1
Poor	Th2	ARHGEF6	0.051	0.31	0.74
Poor	Th2	ARHGEF7	-0.17	0.031	0.42
Poor	Th2	ARHGEF9	-0.077	0.46	0.83
Poor	Th2	ARID1A	-0.02	0.78	0.97
Poor	Th2	ARID1B	-0.035	0.58	0.89
Poor	Th2	ARID2	-0.019	0.77	0.97
Poor	Th2	ARID3A	-0.065	0.48	0.84
Poor	Th2	ARID3B	-0.031	0.66	0.92
Poor	Th2	ARID4A	-0.079	0.11	0.55
Poor	Th2	ARID4B	-0.03	0.58	0.89
Poor	Th2	ARID5A	0.075	0.22	0.68
Poor	Th2	ARID5B	0.027	0.71	0.94
Poor	Th2	ARIH1	-0.04	0.39	0.79
Poor	Th2	ARIH2	0.01	0.76	0.96
Poor	Th2	ARIH2OS	-0.082	0.21	0.67
Poor	Th2	ARL1	0.091	0.093	0.53
Poor	Th2	ARL10	-0.2	0.055	0.47
Poor	Th2	ARL11	0.023	0.9	1
Poor	Th2	ARL13B	0.19	0.24	0.69
Poor	Th2	ARL14EP	-0.021	0.72	0.95
Poor	Th2	ARL15	-0.067	0.47	0.83
Poor	Th2	ARL16	-0.15	0.066	0.49
Poor	Th2	ARL17A	-0.29	0.12	0.56
Poor	Th2	ARL2	0.093	0.3	0.74
Poor	Th2	ARL2BP	0.037	0.46	0.83
Poor	Th2	ARL3	0.07	0.24	0.69
Poor	Th2	ARL4A	0.14	0.24	0.69
Poor	Th2	ARL4C	0.1	0.041	0.44
Poor	Th2	ARL4D	0.042	0.83	0.98
Poor	Th2	ARL5A	0.029	0.55	0.88
Poor	Th2	ARL5B	0.25	0.049	0.46
Poor	Th2	ARL6	-0.21	0.14	0.59
Poor	Th2	ARL6IP1	0.052	0.43	0.81
Poor	Th2	ARL6IP4	0.02	0.7	0.94
Poor	Th2	ARL6IP5	0.082	0.18	0.63
Poor	Th2	ARL6IP6	0.032	0.53	0.87
Poor	Th2	ARL8A	-0.22	0.0045	0.25
Poor	Th2	ARL8B	0.056	0.28	0.72
Poor	Th2	ARMC1	0.12	0.027	0.4
Poor	Th2	ARMC10	-0.019	0.37	0.78
Poor	Th2	ARMC12	-0.066	0.71	0.94
Poor	Th2	ARMC2	0.032	0.69	0.94
Poor	Th2	ARMC5	-0.071	0.48	0.84
Poor	Th2	ARMC6	0.067	0.043	0.45
Poor	Th2	ARMC7	-0.039	0.73	0.95
Poor	Th2	ARMC8	-0.005	0.91	1
Poor	Th2	ARMCX1	-0.064	0.83	0.98
Poor	Th2	ARMCX2	0.39	0.043	0.44
Poor	Th2	ARMCX3	0.054	0.25	0.69
Poor	Th2	ARMCX4	-0.12	0.37	0.78
Poor	Th2	ARMCX5	0.12	0.13	0.57
Poor	Th2	ARMCX5-GPRASP2	0.38	0.0086	0.3
Poor	Th2	ARMCX6	0.11	0.018	0.36
Poor	Th2	ARMT1	0.073	0.35	0.77
Poor	Th2	ARNT	-0.073	0.3	0.73
Poor	Th2	ARNTL	-0.039	0.42	0.8
Poor	Th2	ARNTL2	0.04	0.86	0.99
Poor	Th2	ARPC1A	-0.019	0.58	0.89
Poor	Th2	ARPC1B	0.1	0.24	0.69
Poor	Th2	ARPC2	0.051	0.47	0.83
Poor	Th2	ARPC3	0.09	0.15	0.6
Poor	Th2	ARPC4	0.11	0.13	0.57
Poor	Th2	ARPC5	0.049	0.54	0.87
Poor	Th2	ARPC5L	0.052	0.38	0.78
Poor	Th2	ARPP19	0.052	0.35	0.77
Poor	Th2	ARRB1	-0.13	0.3	0.74
Poor	Th2	ARRB2	-0.078	0.29	0.73
Poor	Th2	ARRDC1	-0.046	0.38	0.78
Poor	Th2	ARRDC1-AS1	-0.0046	0.94	1
Poor	Th2	ARRDC2	-0.033	0.55	0.87
Poor	Th2	ARRDC3	-0.041	0.74	0.95
Poor	Th2	ARRDC3-AS1	-0.063	0.63	0.91
Poor	Th2	ARRDC4	0.76	0.0058	0.26
Poor	Th2	ARRDC5	-0.23	0.23	0.68
Poor	Th2	ARSA	0.078	0.28	0.72
Poor	Th2	ARSB	-0.11	0.36	0.77
Poor	Th2	ARSD	-0.13	1	1
Poor	Th2	ARSG	-0.17	0.048	0.46
Poor	Th2	ARSK	-0.15	0.066	0.49
Poor	Th2	ARV1	0.069	0.3	0.74
Poor	Th2	ARVCF	-0.56	0.013	0.34
Poor	Th2	ASAH1	0.012	0.8	0.98
Poor	Th2	ASAP1	-0.013	0.89	1
Poor	Th2	ASAP1-IT2	-0.33	0.05	0.46
Poor	Th2	ASAP3	0.066	0.74	0.95
Poor	Th2	ASB1	0.026	0.69	0.94
Poor	Th2	ASB13	-0.0048	0.92	1
Poor	Th2	ASB14	-0.15	0.55	0.88
Poor	Th2	ASB16	-0.057	0.75	0.96
Poor	Th2	ASB16-AS1	-0.041	0.48	0.84
Poor	Th2	ASB2	-0.14	0.39	0.79
Poor	Th2	ASB3	-0.35	0.056	0.47
Poor	Th2	ASB6	0.043	0.39	0.79
Poor	Th2	ASB7	-0.04	0.49	0.85
Poor	Th2	ASB8	0.066	0.22	0.68
Poor	Th2	ASCC1	-0.019	0.81	0.98
Poor	Th2	ASCC2	0.014	0.8	0.97
Poor	Th2	ASCC3	-0.028	0.73	0.95
Poor	Th2	ASF1A	0.045	0.54	0.87
Poor	Th2	ASF1B	0.15	0.42	0.81
Poor	Th2	ASH1L	-0.14	0.099	0.54
Poor	Th2	ASH1L-AS1	-0.18	0.11	0.55
Poor	Th2	ASH2L	0.049	0.3	0.73
Poor	Th2	ASL	-0.055	0.53	0.87
Poor	Th2	ASNA1	0.074	0.28	0.73
Poor	Th2	ASNS	-0.14	0.013	0.35
Poor	Th2	ASNSD1	0.016	0.65	0.92
Poor	Th2	ASPH	-0.17	0.053	0.47
Poor	Th2	ASPHD2	-0.012	0.89	1
Poor	Th2	ASPM	0.19	0.47	0.83
Poor	Th2	ASPRV1	-0.0053	0.98	1
Poor	Th2	ASPSCR1	0.081	0.13	0.58
Poor	Th2	ASRGL1	-0.13	0.45	0.82
Poor	Th2	ASTE1	0.02	0.65	0.92
Poor	Th2	ASTN2	-0.15	0.23	0.68
Poor	Th2	ASUN	0.051	0.35	0.77
Poor	Th2	ASXL1	-0.11	0.07	0.5
Poor	Th2	ASXL2	-0.046	0.59	0.89
Poor	Th2	ATAD1	0.057	0.055	0.47
Poor	Th2	ATAD2	0.061	0.35	0.77
Poor	Th2	ATAD2B	-0.097	0.34	0.76
Poor	Th2	ATAD3A	0.11	1	1
Poor	Th2	ATAD3B	0.02	0.81	0.98
Poor	Th2	ATAD3C	0.58	0.00077	0.21
Poor	Th2	ATAD5	-0.18	0.02	0.36
Poor	Th2	ATAT1	-0.047	0.57	0.88
Poor	Th2	ATE1	-0.058	0.37	0.78
Poor	Th2	ATF1	0.015	0.75	0.96
Poor	Th2	ATF2	0.054	0.31	0.74
Poor	Th2	ATF4	0.1	0.19	0.65
Poor	Th2	ATF5	-0.059	0.77	0.97
Poor	Th2	ATF6	-0.00037	0.99	1
Poor	Th2	ATF6B	-0.15	0.064	0.48
Poor	Th2	ATF7	-0.2	0.018	0.36
Poor	Th2	ATF7IP	-0.063	0.35	0.77
Poor	Th2	ATF7IP2	-0.052	0.45	0.82
Poor	Th2	ATG10	-0.049	0.45	0.82
Poor	Th2	ATG101	0.01	0.91	1
Poor	Th2	ATG12	0.021	0.69	0.94
Poor	Th2	ATG13	-0.019	0.67	0.93
Poor	Th2	ATG14	-0.024	0.62	0.91
Poor	Th2	ATG16L1	0.026	0.63	0.91
Poor	Th2	ATG16L2	-0.051	0.46	0.83
Poor	Th2	ATG2A	-0.24	0.0069	0.28
Poor	Th2	ATG2B	-0.12	0.12	0.56
Poor	Th2	ATG3	0.015	0.79	0.97
Poor	Th2	ATG4A	0.2	0.45	0.82
Poor	Th2	ATG4B	-0.024	0.64	0.92
Poor	Th2	ATG4C	0.066	0.23	0.68
Poor	Th2	ATG4D	0.051	0.48	0.84
Poor	Th2	ATG5	0.028	0.54	0.87
Poor	Th2	ATG7	-0.037	0.68	0.93
Poor	Th2	ATG9A	0.031	0.47	0.83
Poor	Th2	ATG9B	0.03	0.73	0.95
Poor	Th2	ATHL1	-0.25	0.029	0.41
Poor	Th2	ATIC	0.098	0.014	0.35
Poor	Th2	ATL1	0.3	0.17	0.63
Poor	Th2	ATL2	0.027	1	1
Poor	Th2	ATL3	-0.072	0.35	0.77
Poor	Th2	ATM	-0.018	0.83	0.98
Poor	Th2	ATMIN	0.0071	0.89	1
Poor	Th2	ATN1	-0.2	0.19	0.65
Poor	Th2	ATOX1	0.16	0.1	0.54
Poor	Th2	ATP10A	-0.0022	0.98	1
Poor	Th2	ATP10D	0.6	0.096	0.54
Poor	Th2	ATP11A	0.025	0.71	0.94
Poor	Th2	ATP11B	0.047	0.43	0.81
Poor	Th2	ATP11C	-0.14	0.11	0.55
Poor	Th2	ATP13A1	-0.0027	0.96	1
Poor	Th2	ATP13A2	-0.021	0.7	0.94
Poor	Th2	ATP13A3	-0.052	0.58	0.89
Poor	Th2	ATP13A4	-0.18	0.58	0.89
Poor	Th2	ATP1A1	-0.028	0.52	0.86
Poor	Th2	ATP1A1-AS1	0.17	0.27	0.71
Poor	Th2	ATP1A3	-0.13	0.2	0.66
Poor	Th2	ATP1B3	0.079	0.15	0.61
Poor	Th2	ATP2A2	-0.02	0.86	0.99
Poor	Th2	ATP2A3	-0.019	0.76	0.96
Poor	Th2	ATP2B1	-0.06	0.38	0.78
Poor	Th2	ATP2B4	-0.19	0.093	0.53
Poor	Th2	ATP2C1	0.048	0.52	0.86
Poor	Th2	ATP2C2	-0.51	0.035	0.43
Poor	Th2	ATP5A1	0.042	0.32	0.75
Poor	Th2	ATP5B	0.036	0.3	0.74
Poor	Th2	ATP5C1	0.045	0.3	0.74
Poor	Th2	ATP5D	0.2	0.0026	0.22
Poor	Th2	ATP5E	0.4	0.0025	0.22
Poor	Th2	ATP5F1	0.019	0.74	0.96
Poor	Th2	ATP5G1	0.082	0.1	0.54
Poor	Th2	ATP5G2	0.14	0.04	0.44
Poor	Th2	ATP5G3	0.12	0.093	0.53
Poor	Th2	ATP5H	0.16	0.027	0.4
Poor	Th2	ATP5I	0.14	0.15	0.61
Poor	Th2	ATP5J	0.033	0.66	0.92
Poor	Th2	ATP5J2	0.11	0.27	0.72
Poor	Th2	ATP5L	0.14	0.054	0.47
Poor	Th2	ATP5O	0.11	0.1	0.54
Poor	Th2	ATP5S	-0.039	0.68	0.93
Poor	Th2	ATP5SL	0.022	0.68	0.93
Poor	Th2	ATP6AP1	0.025	0.63	0.91
Poor	Th2	ATP6AP1L	-0.3	0.18	0.64
Poor	Th2	ATP6AP2	0.02	0.66	0.92
Poor	Th2	ATP6V0A1	-0.13	0.31	0.74
Poor	Th2	ATP6V0A2	-0.018	0.67	0.93
Poor	Th2	ATP6V0B	0.015	0.74	0.96
Poor	Th2	ATP6V0C	0.0068	0.92	1
Poor	Th2	ATP6V0D1	0.12	0.0053	0.26
Poor	Th2	ATP6V0E1	0.074	0.22	0.68
Poor	Th2	ATP6V0E2	0.052	0.19	0.65
Poor	Th2	ATP6V0E2-AS1	-0.11	0.2	0.66
Poor	Th2	ATP6V1A	0.0076	0.87	1
Poor	Th2	ATP6V1B2	-0.004	0.96	1
Poor	Th2	ATP6V1C1	0.03	0.56	0.88
Poor	Th2	ATP6V1C2	-0.45	0.021	0.37
Poor	Th2	ATP6V1D	0.13	0.097	0.54
Poor	Th2	ATP6V1E1	0.1	0.065	0.49
Poor	Th2	ATP6V1E2	0.024	0.85	0.99
Poor	Th2	ATP6V1F	0.035	0.58	0.89
Poor	Th2	ATP6V1G1	0.068	0.2	0.66
Poor	Th2	ATP6V1G2	0.2	0.39	0.79
Poor	Th2	ATP6V1H	0.052	0.24	0.69
Poor	Th2	ATP7A	0.22	0.014	0.35
Poor	Th2	ATP7B	-0.15	0.78	0.97
Poor	Th2	ATP8A1	0.066	0.54	0.87
Poor	Th2	ATP8A2	-0.34	0.3	0.74
Poor	Th2	ATP8B1	-0.21	0.22	0.67
Poor	Th2	ATP8B2	-0.0053	0.95	1
Poor	Th2	ATP8B3	-0.096	0.57	0.88
Poor	Th2	ATP9B	-0.0067	0.94	1
Poor	Th2	ATPAF1	0.029	0.65	0.92
Poor	Th2	ATPAF2	0.021	0.7	0.94
Poor	Th2	ATPIF1	0.075	0.2	0.66
Poor	Th2	ATR	-0.021	0.78	0.97
Poor	Th2	ATRAID	0.013	0.8	0.97
Poor	Th2	ATRIP	-0.07	0.29	0.73
Poor	Th2	ATRN	-0.032	0.8	0.97
Poor	Th2	ATRX	-0.022	0.62	0.91
Poor	Th2	ATXN1	-0.057	0.47	0.84
Poor	Th2	ATXN10	0.088	0.043	0.44
Poor	Th2	ATXN1L	-0.12	0.32	0.75
Poor	Th2	ATXN2	-0.1	0.18	0.64
Poor	Th2	ATXN2L	-0.15	0.079	0.51
Poor	Th2	ATXN3	-0.051	0.4	0.8
Poor	Th2	ATXN7	-0.11	0.2	0.66
Poor	Th2	ATXN7L1	-0.18	0.035	0.43
Poor	Th2	ATXN7L2	-0.1	0.087	0.52
Poor	Th2	ATXN7L3	0.0095	0.93	1
Poor	Th2	ATXN7L3B	0.025	0.54	0.87
Poor	Th2	AUH	-0.0039	0.96	1
Poor	Th2	AUP1	-0.087	0.013	0.34
Poor	Th2	AURKA	0.18	0.36	0.77
Poor	Th2	AURKAIP1	0.092	0.13	0.58
Poor	Th2	AURKAPS1	0.41	0.11	0.55
Poor	Th2	AURKB	-0.19	0.46	0.83
Poor	Th2	AUTS2	0.019	0.93	1
Poor	Th2	AVEN	-0.0019	0.97	1
Poor	Th2	AVIL	-0.22	0.3	0.73
Poor	Th2	AVL9	-0.12	0.026	0.4
Poor	Th2	AVPI1	-0.39	0.039	0.44
Poor	Th2	AXIN1	-0.2	0.0009	0.21
Poor	Th2	AXIN2	-0.092	0.47	0.83
Poor	Th2	AXL	0.17	0.36	0.78
Poor	Th2	AZI2	0.17	0.034	0.43
Poor	Th2	AZIN1	0.078	0.057	0.47
Poor	Th2	AZIN1-AS1	-0.042	0.77	0.97
Poor	Th2	AZIN2	-0.25	0.096	0.54
Poor	Th2	B2M	0.077	0.33	0.75
Poor	Th2	B3GALNT1	-0.12	0.88	1
Poor	Th2	B3GALNT2	-0.018	0.86	0.99
Poor	Th2	B3GALT2	-0.057	0.93	1
Poor	Th2	B3GALT4	0.068	0.25	0.69
Poor	Th2	B3GALT6	0.1	0.16	0.62
Poor	Th2	B3GAT3	-0.0049	0.89	1
Poor	Th2	B3GLCT	-0.14	0.19	0.65
Poor	Th2	B3GNT2	0.075	0.39	0.79
Poor	Th2	B3GNT5	-0.16	0.65	0.92
Poor	Th2	B3GNT8	-0.016	0.77	0.96
Poor	Th2	B3GNT9	0.14	0.3	0.74
Poor	Th2	B3GNTL1	-0.095	0.23	0.68
Poor	Th2	B4GALNT3	-0.87	0.05	0.46
Poor	Th2	B4GALT1	-0.096	0.34	0.76
Poor	Th2	B4GALT2	-0.029	0.86	0.99
Poor	Th2	B4GALT3	0.024	0.5	0.86
Poor	Th2	B4GALT4	0.12	0.22	0.68
Poor	Th2	B4GALT5	0.15	0.42	0.81
Poor	Th2	B4GALT7	-0.057	1	1
Poor	Th2	B4GAT1	0.093	0.26	0.71
Poor	Th2	B9D2	0.0092	0.89	1
Poor	Th2	BABAM1	0.073	0.1	0.54
Poor	Th2	BACE1	-0.14	0.19	0.65
Poor	Th2	BACH1	0.099	0.13	0.57
Poor	Th2	BACH2	0.076	0.56	0.88
Poor	Th2	BAD	-0.038	0.5	0.85
Poor	Th2	BAG1	0.11	0.12	0.56
Poor	Th2	BAG2	0.045	0.64	0.92
Poor	Th2	BAG3	0.021	0.75	0.96
Poor	Th2	BAG4	-0.15	0.031	0.42
Poor	Th2	BAG5	0.027	0.57	0.88
Poor	Th2	BAG6	-0.11	0.07	0.5
Poor	Th2	BAHD1	-0.13	0.079	0.51
Poor	Th2	BAIAP2	0.11	0.32	0.75
Poor	Th2	BAIAP2-AS1	-0.033	0.84	0.99
Poor	Th2	BAIAP2L1	-0.6	0.022	0.38
Poor	Th2	BAIAP3	-0.43	0.061	0.48
Poor	Th2	BAK1	0.054	0.45	0.82
Poor	Th2	BANF1	0.068	0.34	0.76
Poor	Th2	BANP	0.042	0.23	0.68
Poor	Th2	BAP1	-0.1	0.056	0.47
Poor	Th2	BARD1	0.17	0.091	0.53
Poor	Th2	BASP1	-0.11	0.72	0.95
Poor	Th2	BATF	0.073	0.33	0.75
Poor	Th2	BAX	0.034	0.72	0.95
Poor	Th2	BAZ1A	0.019	0.69	0.94
Poor	Th2	BAZ1B	-0.014	0.73	0.95
Poor	Th2	BAZ2A	-0.013	0.9	1
Poor	Th2	BAZ2B	-0.019	0.81	0.98
Poor	Th2	BBC3	-0.18	0.12	0.56
Poor	Th2	BBIP1	0.0018	0.98	1
Poor	Th2	BBS1	-0.13	0.12	0.56
Poor	Th2	BBS10	0.032	0.79	0.97
Poor	Th2	BBS12	0.17	0.11	0.55
Poor	Th2	BBS2	-0.047	0.43	0.81
Poor	Th2	BBS4	-0.16	0.026	0.4
Poor	Th2	BBS5	0.25	0.058	0.47
Poor	Th2	BBS7	0.11	0.18	0.64
Poor	Th2	BBS9	-0.085	0.0035	0.24
Poor	Th2	BBX	-0.05	0.1	0.54
Poor	Th2	BCAP29	0.0049	0.95	1
Poor	Th2	BCAP31	0.089	0.16	0.62
Poor	Th2	BCAR1	-0.95	0.004	0.24
Poor	Th2	BCAR3	-0.09	0.79	0.97
Poor	Th2	BCAS1	0.33	0.6	0.9
Poor	Th2	BCAS2	0.014	0.73	0.95
Poor	Th2	BCAS3	0.028	0.55	0.88
Poor	Th2	BCAS4	0.19	0.0037	0.24
Poor	Th2	BCAT1	0.11	0.7	0.94
Poor	Th2	BCAT2	0.11	0.022	0.38
Poor	Th2	BCCIP	0.044	0.4	0.79
Poor	Th2	BCDIN3D	0.078	0.43	0.81
Poor	Th2	BCDIN3D-AS1	0.22	1	1
Poor	Th2	BCKDHA	0.04	0.54	0.87
Poor	Th2	BCKDHB	0.037	0.63	0.91
Poor	Th2	BCKDK	-0.05	0.42	0.8
Poor	Th2	BCL10	0.11	0.031	0.42
Poor	Th2	BCL11B	-0.0023	0.98	1
Poor	Th2	BCL2	0.022	0.77	0.97
Poor	Th2	BCL2A1	-0.023	0.83	0.98
Poor	Th2	BCL2L1	-0.035	0.68	0.93
Poor	Th2	BCL2L11	0.26	0.058	0.47
Poor	Th2	BCL2L12	0.083	0.18	0.63
Poor	Th2	BCL2L13	0.04	0.35	0.77
Poor	Th2	BCL2L14	0.45	0.012	0.34
Poor	Th2	BCL2L15	0.28	0.3	0.73
Poor	Th2	BCL3	-0.076	0.59	0.89
Poor	Th2	BCL6	0.22	0.35	0.77
Poor	Th2	BCL7A	0.28	0.18	0.63
Poor	Th2	BCL7B	0.059	0.18	0.64
Poor	Th2	BCL7C	0.061	0.32	0.74
Poor	Th2	BCL9	0.12	0.33	0.75
Poor	Th2	BCL9L	-0.15	0.12	0.56
Poor	Th2	BCLAF1	-0.13	0.00072	0.21
Poor	Th2	BCO2	-0.25	0.12	0.56
Poor	Th2	BCOR	-0.087	0.29	0.73
Poor	Th2	BCORL1	-0.0055	0.96	1
Poor	Th2	BCR	0.15	0.062	0.48
Poor	Th2	BCS1L	-0.19	0.0041	0.25
Poor	Th2	BDH1	0.1	0.2	0.66
Poor	Th2	BDH2	-0.049	0.37	0.78
Poor	Th2	BDP1	-0.0063	0.9	1
Poor	Th2	BECN1	0.028	0.56	0.88
Poor	Th2	BEGAIN	-0.17	0.54	0.87
Poor	Th2	BEND3	-0.22	0.35	0.76
Poor	Th2	BEND3P3	-0.32	0.24	0.69
Poor	Th2	BEND5	-0.23	0.37	0.78
Poor	Th2	BEST4	-0.27	0.23	0.68
Poor	Th2	BET1	0.11	0.12	0.56
Poor	Th2	BET1L	-0.0077	0.84	0.99
Poor	Th2	BEX2	0.091	0.15	0.6
Poor	Th2	BEX4	0.075	0.097	0.54
Poor	Th2	BEX5	-0.05	0.58	0.89
Poor	Th2	BFAR	0.05	0.17	0.63
Poor	Th2	BFSP1	0.23	0.43	0.81
Poor	Th2	BFSP2	-0.014	0.94	1
Poor	Th2	BHLHB9	0.046	0.81	0.98
Poor	Th2	BHLHE40	-0.056	0.73	0.95
Poor	Th2	BHLHE40-AS1	0.2	0.28	0.73
Poor	Th2	BICD1	0.013	0.87	1
Poor	Th2	BICD2	0.051	0.25	0.7
Poor	Th2	BID	0.065	0.37	0.78
Poor	Th2	BIK	0.12	0.19	0.65
Poor	Th2	BIN1	0.15	0.0035	0.24
Poor	Th2	BIN2	-0.013	0.76	0.96
Poor	Th2	BIN3	-0.028	0.41	0.8
Poor	Th2	BIRC2	0.03	0.56	0.88
Poor	Th2	BIRC3	0.18	0.13	0.58
Poor	Th2	BIRC5	0.069	0.84	0.99
Poor	Th2	BIRC6	0.0082	0.9	1
Poor	Th2	BIRC6-AS2	-0.43	0.18	0.64
Poor	Th2	BISPR	0.13	0.2	0.66
Poor	Th2	BIVM	0.12	0.31	0.74
Poor	Th2	BLCAP	0.014	0.7	0.94
Poor	Th2	BLK	-0.15	0.6	0.9
Poor	Th2	BLM	0.014	0.89	1
Poor	Th2	BLMH	0.19	0.0035	0.24
Poor	Th2	BLOC1S1	-0.037	0.76	0.96
Poor	Th2	BLOC1S2	0.087	0.24	0.69
Poor	Th2	BLOC1S3	0.087	0.23	0.68
Poor	Th2	BLOC1S4	0.046	0.42	0.81
Poor	Th2	BLOC1S6	0.019	0.68	0.93
Poor	Th2	BLVRA	0.13	0.015	0.35
Poor	Th2	BLVRB	0.1	0.35	0.77
Poor	Th2	BLZF1	-0.032	0.51	0.86
Poor	Th2	BMF	0.24	0.35	0.77
Poor	Th2	BMP1	0.059	0.76	0.96
Poor	Th2	BMP2K	-0.2	0.23	0.69
Poor	Th2	BMP8A	-0.27	0.065	0.49
Poor	Th2	BMPR1A	-0.017	0.87	1
Poor	Th2	BMPR2	0.044	0.47	0.84
Poor	Th2	BMS1	0.035	0.35	0.77
Poor	Th2	BMS1P20	-0.18	0.44	0.81
Poor	Th2	BMS1P4	-0.24	0.096	0.54
Poor	Th2	BMS1P5	-0.19	0.3	0.73
Poor	Th2	BMS1P6	-0.37	0.0075	0.29
Poor	Th2	BNIP1	-0.049	0.59	0.89
Poor	Th2	BNIP2	0.091	0.018	0.36
Poor	Th2	BNIP3	0.022	0.72	0.95
Poor	Th2	BNIP3L	-0.036	0.52	0.86
Poor	Th2	BNIPL	-0.25	0.13	0.57
Poor	Th2	BOD1	-0.072	0.33	0.75
Poor	Th2	BOD1L1	-0.011	0.84	0.99
Poor	Th2	BOLA1	0.079	0.14	0.59
Poor	Th2	BOLA3	0.024	0.74	0.96
Poor	Th2	BOLA3-AS1	-0.23	0.26	0.7
Poor	Th2	BOP1	0.12	0.06	0.48
Poor	Th2	BORA	-0.0042	1	1
Poor	Th2	BPGM	-0.083	0.19	0.65
Poor	Th2	BPHL	0.19	0.095	0.54
Poor	Th2	BPNT1	0.15	0.091	0.53
Poor	Th2	BPTF	-0.065	0.35	0.77
Poor	Th2	BRAF	-0.18	0.044	0.45
Poor	Th2	BRAP	0.043	0.37	0.78
Poor	Th2	BRAT1	0.039	0.41	0.8
Poor	Th2	BRCA1	0.33	0.12	0.56
Poor	Th2	BRCA2	0.15	0.32	0.75
Poor	Th2	BRCC3	0.041	1	1
Poor	Th2	BRD1	0.0075	0.93	1
Poor	Th2	BRD2	0.017	0.7	0.94
Poor	Th2	BRD3	0.047	0.38	0.78
Poor	Th2	BRD4	-0.14	0.017	0.35
Poor	Th2	BRD7	0.029	0.64	0.92
Poor	Th2	BRD7P3	-1.2	1	1
Poor	Th2	BRD8	-0.096	0.056	0.47
Poor	Th2	BRD9	-0.12	0.014	0.35
Poor	Th2	BRE	-0.0096	0.82	0.98
Poor	Th2	BRE-AS1	-0.66	1	1
Poor	Th2	BRF1	-0.12	0.16	0.61
Poor	Th2	BRF2	0.069	0.34	0.76
Poor	Th2	BRI3	-0.05	0.67	0.93
Poor	Th2	BRI3BP	0.062	0.4	0.79
Poor	Th2	BRICD5	0.016	0.93	1
Poor	Th2	BRIP1	0.01	0.96	1
Poor	Th2	BRIX1	-0.032	0.61	0.9
Poor	Th2	BRK1	0.078	0.14	0.58
Poor	Th2	BRMS1	0.07	0.14	0.59
Poor	Th2	BRMS1L	-0.0034	0.97	1
Poor	Th2	BROX	-0.14	0.068	0.49
Poor	Th2	BRPF1	-0.012	0.92	1
Poor	Th2	BRPF3	-0.29	1	1
Poor	Th2	BRWD1	-0.0022	0.97	1
Poor	Th2	BRWD3	-0.045	0.6	0.9
Poor	Th2	BSCL2	0.081	0.63	0.91
Poor	Th2	BSDC1	-0.018	0.54	0.87
Poor	Th2	BSG	0.072	0.16	0.62
Poor	Th2	BST2	0.32	0.02	0.36
Poor	Th2	BTAF1	-0.15	0.17	0.63
Poor	Th2	BTBD1	0.07	0.13	0.57
Poor	Th2	BTBD10	0.088	0.18	0.64
Poor	Th2	BTBD11	-0.042	0.78	0.97
Poor	Th2	BTBD18	-0.24	0.37	0.78
Poor	Th2	BTBD19	-0.45	0.056	0.47
Poor	Th2	BTBD2	-0.028	0.65	0.92
Poor	Th2	BTBD3	-0.15	0.77	0.97
Poor	Th2	BTBD6	8.50E-05	1	1
Poor	Th2	BTBD7	-0.061	0.22	0.68
Poor	Th2	BTBD8	0.0096	0.96	1
Poor	Th2	BTBD9	-0.06	0.58	0.89
Poor	Th2	BTD	-0.032	0.68	0.93
Poor	Th2	BTF3	0.071	0.33	0.75
Poor	Th2	BTF3L4	0.14	0.0025	0.22
Poor	Th2	BTG1	0.13	0.29	0.73
Poor	Th2	BTG2	-0.053	0.74	0.95
Poor	Th2	BTG3	0.13	0.0067	0.27
Poor	Th2	BTLA	0.15	0.028	0.4
Poor	Th2	BTN2A1	0.036	0.4	0.8
Poor	Th2	BTN2A2	0.12	0.24	0.69
Poor	Th2	BTN2A3P	0.36	0.12	0.56
Poor	Th2	BTN3A1	-0.088	0.13	0.57
Poor	Th2	BTN3A2	0.021	0.74	0.95
Poor	Th2	BTN3A3	0.02	0.49	0.85
Poor	Th2	BTRC	-0.037	0.72	0.95
Poor	Th2	BUB1	0.16	0.36	0.77
Poor	Th2	BUB1B	0.32	0.36	0.77
Poor	Th2	BUB3	-0.076	0.09	0.53
Poor	Th2	BUD13	0.16	0.0046	0.25
Poor	Th2	BUD31	0.16	0.016	0.35
Poor	Th2	BYSL	0.036	0.7	0.94
Poor	Th2	BZRAP1	-0.24	0.15	0.6
Poor	Th2	BZRAP1-AS1	0.013	0.85	0.99
Poor	Th2	BZW1	0.047	0.33	0.76
Poor	Th2	BZW2	0.052	0.56	0.88
Poor	Th2	C10orf12	0.028	0.83	0.98
Poor	Th2	C10orf128	0.12	0.4	0.8
Poor	Th2	C10orf2	0.21	0.0005	0.2
Poor	Th2	C10orf32	-0.022	0.78	0.97
Poor	Th2	C10orf35	-0.004	0.94	1
Poor	Th2	C10orf54	0.14	0.069	0.49
Poor	Th2	C10orf76	-0.084	0.15	0.6
Poor	Th2	C10orf88	-0.049	0.4	0.8
Poor	Th2	C10orf95	0.17	0.19	0.65
Poor	Th2	C11orf1	0.095	0.38	0.78
Poor	Th2	C11orf21	-0.14	0.13	0.58
Poor	Th2	C11orf24	0.0025	0.98	1
Poor	Th2	C11orf30	-0.028	0.7	0.94
Poor	Th2	C11orf31	0.12	0.043	0.45
Poor	Th2	C11orf45	0.17	0.54	0.87
Poor	Th2	C11orf49	-0.074	0.23	0.68
Poor	Th2	C11orf54	-0.027	0.68	0.93
Poor	Th2	C11orf57	-0.0089	1	1
Poor	Th2	C11orf58	0.057	0.29	0.73
Poor	Th2	C11orf63	-0.35	0.061	0.48
Poor	Th2	C11orf68	0.033	0.56	0.88
Poor	Th2	C11orf71	0.089	0.12	0.56
Poor	Th2	C11orf73	0.008	0.87	1
Poor	Th2	C11orf80	-0.12	0.063	0.48
Poor	Th2	C11orf84	-0.0035	0.99	1
Poor	Th2	C12orf10	0.1	0.16	0.61
Poor	Th2	C12orf29	0.06	0.49	0.85
Poor	Th2	C12orf4	-0.011	0.89	1
Poor	Th2	C12orf40	-0.6	0.019	0.36
Poor	Th2	C12orf42	0.029	0.86	0.99
Poor	Th2	C12orf43	0.02	0.75	0.96
Poor	Th2	C12orf45	-0.058	0.58	0.89
Poor	Th2	C12orf49	-0.0065	0.91	1
Poor	Th2	C12orf56	0.47	0.12	0.56
Poor	Th2	C12orf57	0.042	0.36	0.77
Poor	Th2	C12orf60	0.31	0.2	0.66
Poor	Th2	C12orf65	0.035	0.46	0.83
Poor	Th2	C12orf66	0.025	0.76	0.96
Poor	Th2	C12orf73	0.04	0.71	0.94
Poor	Th2	C12orf75	0.11	0.24	0.69
Poor	Th2	C12orf76	-0.0019	0.98	1
Poor	Th2	C12orf79	-0.03	0.84	0.99
Poor	Th2	C14orf1	0.065	0.32	0.74
Poor	Th2	C14orf119	0.043	0.51	0.86
Poor	Th2	C14orf132	0.0023	0.99	1
Poor	Th2	C14orf142	0.15	0.043	0.45
Poor	Th2	C14orf159	-0.011	0.72	0.95
Poor	Th2	C14orf166	0.13	0.066	0.49
Poor	Th2	C14orf169	0.061	0.32	0.74
Poor	Th2	C14orf2	0.1	0.13	0.57
Poor	Th2	C14orf28	0.051	0.47	0.83
Poor	Th2	C14orf79	-0.06	0.73	0.95
Poor	Th2	C14orf80	0.17	0.055	0.47
Poor	Th2	C14orf93	-0.12	0.16	0.62
Poor	Th2	C15orf39	0.094	0.52	0.86
Poor	Th2	C15orf40	0.051	0.32	0.75
Poor	Th2	C15orf41	-0.13	0.29	0.73
Poor	Th2	C15orf52	-0.28	1	1
Poor	Th2	C15orf53	0.22	0.29	0.73
Poor	Th2	C15orf57	0.021	0.77	0.97
Poor	Th2	C15orf61	0.18	0.042	0.44
Poor	Th2	C15orf62	-0.93	1	1
Poor	Th2	C16orf13	0.065	0.25	0.7
Poor	Th2	C16orf45	-0.22	0.069	0.49
Poor	Th2	C16orf46	0.6	0.082	0.51
Poor	Th2	C16orf52	-0.16	0.25	0.69
Poor	Th2	C16orf54	-0.096	0.27	0.72
Poor	Th2	C16orf58	-0.016	0.82	0.98
Poor	Th2	C16orf59	0.5	0.031	0.42
Poor	Th2	C16orf62	0.047	0.31	0.74
Poor	Th2	C16orf70	-0.0025	0.97	1
Poor	Th2	C16orf71	-0.54	0.031	0.42
Poor	Th2	C16orf72	0.0096	0.83	0.98
Poor	Th2	C16orf74	-0.31	0.19	0.65
Poor	Th2	C16orf86	-0.072	0.47	0.84
Poor	Th2	C16orf87	-0.016	0.88	1
Poor	Th2	C16orf91	0.05	0.53	0.87
Poor	Th2	C16orf95	-0.051	0.67	0.93
Poor	Th2	C17orf100	0.05	0.45	0.82
Poor	Th2	C17orf51	-0.0013	0.99	1
Poor	Th2	C17orf53	-0.057	0.68	0.93
Poor	Th2	C17orf58	-0.3	0.11	0.55
Poor	Th2	C17orf59	0.12	0.017	0.35
Poor	Th2	C17orf62	0.0063	0.88	1
Poor	Th2	C17orf67	-0.15	1	1
Poor	Th2	C17orf75	0.13	0.036	0.43
Poor	Th2	C17orf80	0.084	0.24	0.69
Poor	Th2	C17orf85	0.023	1	1
Poor	Th2	C17orf89	0.099	0.26	0.71
Poor	Th2	C17orf97	-0.21	0.33	0.75
Poor	Th2	C18orf21	0.11	0.23	0.68
Poor	Th2	C18orf25	0.08	0.32	0.75
Poor	Th2	C18orf54	0.19	0.24	0.69
Poor	Th2	C18orf8	-0.035	0.23	0.68
Poor	Th2	C19orf12	-0.046	0.26	0.7
Poor	Th2	C19orf24	0.17	1	1
Poor	Th2	C19orf25	0.13	0.019	0.36
Poor	Th2	C19orf43	0.12	0.045	0.45
Poor	Th2	C19orf44	0.32	0.04	0.44
Poor	Th2	C19orf47	-0.11	0.14	0.59
Poor	Th2	C19orf48	0.053	0.54	0.87
Poor	Th2	C19orf52	0.16	0.00013	0.13
Poor	Th2	C19orf53	0.067	0.21	0.67
Poor	Th2	C19orf54	-0.039	0.76	0.96
Poor	Th2	C19orf57	-0.45	0.21	0.67
Poor	Th2	C19orf60	0.049	0.54	0.87
Poor	Th2	C19orf66	0.12	0.087	0.52
Poor	Th2	C19orf68	0.28	0.031	0.42
Poor	Th2	C19orf70	0.13	0.068	0.49
Poor	Th2	C19orf71	-0.063	0.73	0.95
Poor	Th2	C1D	0.11	0.33	0.75
Poor	Th2	C1GALT1	0.087	0.13	0.57
Poor	Th2	C1GALT1C1	0.05	0.55	0.87
Poor	Th2	C1orf101	-0.21	0.31	0.74
Poor	Th2	C1orf109	0.068	1	1
Poor	Th2	C1orf112	-0.075	0.35	0.77
Poor	Th2	C1orf115	-0.024	0.91	1
Poor	Th2	C1orf122	0.079	0.56	0.88
Poor	Th2	C1orf123	0.022	0.6	0.9
Poor	Th2	C1orf131	0.029	0.77	0.97
Poor	Th2	C1orf159	-0.0055	0.94	1
Poor	Th2	C1orf162	0.062	0.38	0.79
Poor	Th2	C1orf174	0.028	0.5	0.85
Poor	Th2	C1orf198	-0.14	0.44	0.82
Poor	Th2	C1orf204	-0.3	0.18	0.63
Poor	Th2	C1orf21	-0.24	0.61	0.9
Poor	Th2	C1orf216	0.15	0.037	0.43
Poor	Th2	C1orf228	-0.052	0.64	0.92
Poor	Th2	C1orf233	0.18	0.06	0.48
Poor	Th2	C1orf27	-0.097	0.031	0.42
Poor	Th2	C1orf35	0.03	0.68	0.93
Poor	Th2	C1orf43	0.1	0.0081	0.29
Poor	Th2	C1orf50	-0.061	0.29	0.73
Poor	Th2	C1orf52	0.087	0.15	0.6
Poor	Th2	C1orf54	0.16	1	1
Poor	Th2	C1orf56	-0.18	0.098	0.54
Poor	Th2	C1orf74	-0.16	0.19	0.65
Poor	Th2	C1QBP	0.098	0.069	0.49
Poor	Th2	C1QL3	0.084	0.7	0.94
Poor	Th2	C1QTNF3	-0.12	0.51	0.86
Poor	Th2	C1QTNF6	-0.46	0.33	0.76
Poor	Th2	C1R	0.0027	0.99	1
Poor	Th2	C1RL	0.078	0.42	0.81
Poor	Th2	C1RL-AS1	0.00045	1	1
Poor	Th2	C20orf194	-0.12	0.44	0.82
Poor	Th2	C20orf195	0.27	0.15	0.61
Poor	Th2	C20orf196	0.081	0.29	0.73
Poor	Th2	C20orf197	-0.0051	0.98	1
Poor	Th2	C20orf24	-0.043	0.69	0.94
Poor	Th2	C20orf27	0.031	0.7	0.94
Poor	Th2	C20orf96	0.051	0.8	0.97
Poor	Th2	C21orf2	-0.019	0.8	0.97
Poor	Th2	C21orf33	0.11	1	1
Poor	Th2	C21orf58	-0.19	0.27	0.71
Poor	Th2	C21orf59	0.078	0.054	0.47
Poor	Th2	C21orf62	-0.087	0.67	0.93
Poor	Th2	C21orf62-AS1	0.022	0.84	0.99
Poor	Th2	C21orf91	0.13	0.048	0.46
Poor	Th2	C22orf29	0.028	0.68	0.93
Poor	Th2	C22orf34	0.11	0.21	0.67
Poor	Th2	C22orf39	0.16	1	1
Poor	Th2	C22orf46	0.013	0.93	1
Poor	Th2	C2CD2	-0.21	0.068	0.49
Poor	Th2	C2CD2L	-0.043	0.43	0.81
Poor	Th2	C2CD3	-0.065	0.34	0.76
Poor	Th2	C2CD4D	-0.063	0.72	0.95
Poor	Th2	C2CD5	0.1	0.068	0.49
Poor	Th2	C2orf15	0.03	0.74	0.95
Poor	Th2	C2orf27A	-0.16	0.25	0.69
Poor	Th2	C2orf40	0.35	0.11	0.55
Poor	Th2	C2orf42	-0.059	0.39	0.79
Poor	Th2	C2orf44	0.11	0.11	0.55
Poor	Th2	C2orf47	0.089	1	1
Poor	Th2	C2orf49	0.085	0.11	0.55
Poor	Th2	C2orf68	-0.054	0.43	0.81
Poor	Th2	C2orf69	0.028	0.63	0.91
Poor	Th2	C2orf74	0.14	0.082	0.51
Poor	Th2	C2orf76	0.098	0.15	0.61
Poor	Th2	C2orf81	-0.21	0.28	0.72
Poor	Th2	C3AR1	0.25	0.23	0.68
Poor	Th2	C3orf14	0.19	0.66	0.93
Poor	Th2	C3orf17	0.054	0.087	0.52
Poor	Th2	C3orf18	-0.047	0.66	0.92
Poor	Th2	C3orf33	-0.15	0.17	0.62
Poor	Th2	C3orf38	0.091	0.054	0.47
Poor	Th2	C3orf52	0.21	0.26	0.7
Poor	Th2	C3orf58	0.1	0.18	0.63
Poor	Th2	C3orf62	-0.23	0.11	0.55
Poor	Th2	C3orf67	0.37	0.36	0.77
Poor	Th2	C4orf27	0.083	0.21	0.67
Poor	Th2	C4orf29	-0.066	0.39	0.79
Poor	Th2	C4orf3	0.11	0.077	0.5
Poor	Th2	C4orf32	0.17	0.17	0.63
Poor	Th2	C4orf33	0.084	0.4	0.79
Poor	Th2	C4orf46	0.18	0.046	0.45
Poor	Th2	C4orf48	0.28	0.014	0.35
Poor	Th2	C5	-0.48	0.017	0.35
Poor	Th2	C5orf15	-0.024	0.66	0.93
Poor	Th2	C5orf17	-0.076	0.79	0.97
Poor	Th2	C5orf22	0.048	0.4	0.79
Poor	Th2	C5orf24	-0.086	0.18	0.64
Poor	Th2	C5orf28	-0.023	0.7	0.94
Poor	Th2	C5orf30	0.16	0.12	0.56
Poor	Th2	C5orf34	-0.0068	0.96	1
Poor	Th2	C5orf42	-0.13	0.43	0.81
Poor	Th2	C5orf45	-0.26	0.02	0.37
Poor	Th2	C5orf51	0.00075	0.99	1
Poor	Th2	C5orf56	0.092	0.34	0.76
Poor	Th2	C5orf58	-0.065	0.68	0.93
Poor	Th2	C5orf63	-0.14	0.13	0.57
Poor	Th2	C5orf66	-0.39	0.13	0.58
Poor	Th2	C6orf1	0.086	0.12	0.56
Poor	Th2	C6orf106	0.14	0.1	0.54
Poor	Th2	C6orf120	0.2	0.0012	0.21
Poor	Th2	C6orf136	-0.11	0.13	0.57
Poor	Th2	C6orf163	-0.17	0.4	0.8
Poor	Th2	C6orf201	-0.21	0.084	0.51
Poor	Th2	C6orf203	0.05	0.39	0.79
Poor	Th2	C6orf226	0.17	0.069	0.49
Poor	Th2	C6orf229	0.097	0.61	0.9
Poor	Th2	C6orf47	0.051	0.18	0.64
Poor	Th2	C6orf48	0.068	0.4	0.79
Poor	Th2	C6orf62	0.048	0.5	0.86
Poor	Th2	C6orf89	0.084	0.13	0.57
Poor	Th2	C6orf99	-0.2	0.64	0.92
Poor	Th2	C7orf13	0.26	0.016	0.35
Poor	Th2	C7orf25	-0.063	0.41	0.8
Poor	Th2	C7orf26	-0.079	0.22	0.68
Poor	Th2	C7orf31	-0.084	0.36	0.78
Poor	Th2	C7orf43	-0.15	0.13	0.57
Poor	Th2	C7orf49	0.061	0.31	0.74
Poor	Th2	C7orf50	0.094	0.33	0.75
Poor	Th2	C7orf55	0.034	0.85	0.99
Poor	Th2	C7orf60	-0.073	0.28	0.73
Poor	Th2	C7orf73	0.036	0.57	0.88
Poor	Th2	C8orf31	-0.055	0.77	0.97
Poor	Th2	C8orf33	0.088	0.17	0.63
Poor	Th2	C8orf37	0.065	0.79	0.97
Poor	Th2	C8orf44	-0.33	0.0084	0.3
Poor	Th2	C8orf46	-0.22	1	1
Poor	Th2	C8orf58	0.013	0.89	1
Poor	Th2	C8orf59	0.11	0.1	0.54
Poor	Th2	C8orf76	0.097	0.41	0.8
Poor	Th2	C8orf82	0.038	0.67	0.93
Poor	Th2	C9orf114	0.017	0.52	0.87
Poor	Th2	C9orf131	-0.52	0.17	0.63
Poor	Th2	C9orf139	0.25	0.43	0.81
Poor	Th2	C9orf142	-0.00025	1	1
Poor	Th2	C9orf156	0.1	0.025	0.39
Poor	Th2	C9orf16	0.17	0.11	0.55
Poor	Th2	C9orf172	-0.17	0.31	0.74
Poor	Th2	C9orf3	-0.26	0.034	0.43
Poor	Th2	C9orf40	0.12	0.21	0.67
Poor	Th2	C9orf64	0.066	0.49	0.85
Poor	Th2	C9orf66	-0.29	1	1
Poor	Th2	C9orf69	0.19	3.50E-05	0.098
Poor	Th2	C9orf72	-0.15	0.047	0.45
Poor	Th2	C9orf78	0.027	0.52	0.86
Poor	Th2	C9orf84	-0.13	0.72	0.95
Poor	Th2	C9orf85	0.023	0.74	0.96
Poor	Th2	C9orf89	-0.034	0.63	0.91
Poor	Th2	C9orf9	-0.18	0.33	0.75
Poor	Th2	C9orf91	0.051	0.5	0.85
Poor	Th2	CA11	-0.18	0.35	0.77
Poor	Th2	CA13	-0.46	0.13	0.57
Poor	Th2	CA14	-0.082	0.71	0.94
Poor	Th2	CA5B	-0.028	0.68	0.93
Poor	Th2	CA5BP1	-0.052	0.38	0.78
Poor	Th2	CA6	-0.37	0.12	0.56
Poor	Th2	CAAP1	0.0097	0.83	0.98
Poor	Th2	CAB39	0.025	0.65	0.92
Poor	Th2	CAB39L	0.25	0.085	0.52
Poor	Th2	CABIN1	-0.13	0.046	0.45
Poor	Th2	CABLES2	0.0056	0.96	1
Poor	Th2	CABP4	-0.47	0.076	0.5
Poor	Th2	CACFD1	0.014	0.95	1
Poor	Th2	CACNA1A	0.025	0.91	1
Poor	Th2	CACNA1C	0.032	0.9	1
Poor	Th2	CACNA1D	-0.12	0.75	0.96
Poor	Th2	CACNA1F	0.05	0.83	0.98
Poor	Th2	CACNA1H	0.094	0.48	0.84
Poor	Th2	CACNA1I	-0.048	0.73	0.95
Poor	Th2	CACNA2D2	0.015	0.93	1
Poor	Th2	CACNA2D4	-0.15	0.22	0.68
Poor	Th2	CACNB1	-0.16	0.15	0.61
Poor	Th2	CACNB2	-0.25	0.088	0.52
Poor	Th2	CACNB3	-0.051	1	1
Poor	Th2	CACTIN	-0.032	0.57	0.88
Poor	Th2	CACUL1	-0.1	0.057	0.47
Poor	Th2	CACYBP	-0.0087	0.86	0.99
Poor	Th2	CAD	0.023	0.86	0.99
Poor	Th2	CADM1	0.046	0.72	0.95
Poor	Th2	CALCOCO1	-0.081	0.19	0.65
Poor	Th2	CALCOCO2	0.026	0.35	0.77
Poor	Th2	CALHM2	-0.023	0.82	0.98
Poor	Th2	CALM1	0.061	0.22	0.68
Poor	Th2	CALM2	0.048	0.53	0.87
Poor	Th2	CALM3	0.02	0.79	0.97
Poor	Th2	CALML4	-0.017	0.82	0.98
Poor	Th2	CALR	0.078	0.28	0.72
Poor	Th2	CALU	-0.037	0.42	0.81
Poor	Th2	CALY	-0.15	0.46	0.83
Poor	Th2	CAMK1	-0.17	0.0063	0.27
Poor	Th2	CAMK1D	-0.092	0.23	0.68
Poor	Th2	CAMK2D	-0.088	0.096	0.54
Poor	Th2	CAMK2G	-0.14	0.22	0.68
Poor	Th2	CAMK4	0.02	0.69	0.94
Poor	Th2	CAMKK1	-0.19	0.11	0.56
Poor	Th2	CAMKK2	0.026	0.63	0.91
Poor	Th2	CAMKMT	-0.029	0.65	0.92
Poor	Th2	CAMLG	-0.06	0.45	0.82
Poor	Th2	CAMSAP1	0.08	0.48	0.84
Poor	Th2	CAMSAP2	-0.063	0.8	0.97
Poor	Th2	CAMTA1	0.069	0.18	0.63
Poor	Th2	CAMTA2	-0.17	0.013	0.35
Poor	Th2	CAND1	0.042	0.56	0.88
Poor	Th2	CAND2	0.24	0.42	0.81
Poor	Th2	CANT1	0.0065	0.92	1
Poor	Th2	CANX	0.067	0.26	0.7
Poor	Th2	CAP1	0.0072	0.9	1
Poor	Th2	CAPG	0.17	0.12	0.56
Poor	Th2	CAPN1	0.073	0.16	0.62
Poor	Th2	CAPN10	-0.11	0.16	0.61
Poor	Th2	CAPN10-AS1	0.014	0.94	1
Poor	Th2	CAPN12	-0.0045	0.96	1
Poor	Th2	CAPN14	0.038	0.85	0.99
Poor	Th2	CAPN15	-0.12	0.15	0.6
Poor	Th2	CAPN2	0.085	0.021	0.37
Poor	Th2	CAPN3	-0.061	0.58	0.89
Poor	Th2	CAPN5	0.23	0.44	0.82
Poor	Th2	CAPN7	-0.056	0.26	0.7
Poor	Th2	CAPN8	0.083	0.85	0.99
Poor	Th2	CAPNS1	-0.013	0.85	0.99
Poor	Th2	CAPRIN1	0.054	0.43	0.81
Poor	Th2	CAPRIN2	-0.23	0.002	0.22
Poor	Th2	CAPS	-0.23	0.0073	0.28
Poor	Th2	CAPS2	0.21	0.32	0.75
Poor	Th2	CAPZA1	-0.005	0.93	1
Poor	Th2	CAPZA2	0.062	0.34	0.76
Poor	Th2	CAPZB	0.0016	0.98	1
Poor	Th2	CARD11	0.068	0.15	0.6
Poor	Th2	CARD14	-0.16	0.25	0.69
Poor	Th2	CARD16	0.05	0.59	0.89
Poor	Th2	CARD17	0.19	0.11	0.55
Poor	Th2	CARD6	-0.1	0.37	0.78
Poor	Th2	CARD8	-0.024	0.57	0.88
Poor	Th2	CARD8-AS1	0.097	0.47	0.83
Poor	Th2	CARF	-0.036	0.78	0.97
Poor	Th2	CARHSP1	-0.018	0.75	0.96
Poor	Th2	CARKD	0.012	0.77	0.97
Poor	Th2	CARM1	-0.073	0.27	0.71
Poor	Th2	CARNMT1	0.095	0.16	0.62
Poor	Th2	CARNS1	-0.27	0.12	0.56
Poor	Th2	CARS	0.026	0.61	0.9
Poor	Th2	CARS2	-0.092	0.033	0.42
Poor	Th2	CASC3	-0.02	0.68	0.93
Poor	Th2	CASC4	0.04	0.5	0.86
Poor	Th2	CASC5	0.14	0.45	0.83
Poor	Th2	CASD1	-0.0027	0.96	1
Poor	Th2	CASK	-0.15	0.15	0.6
Poor	Th2	CASP1	0.025	0.75	0.96
Poor	Th2	CASP10	0.097	0.13	0.57
Poor	Th2	CASP1P2	0.013	0.92	1
Poor	Th2	CASP2	-0.055	0.38	0.78
Poor	Th2	CASP3	0.085	0.22	0.68
Poor	Th2	CASP4	0.053	0.31	0.74
Poor	Th2	CASP6	-0.0057	0.93	1
Poor	Th2	CASP7	0.092	0.24	0.69
Poor	Th2	CASP8	-0.036	0.51	0.86
Poor	Th2	CASP8AP2	-0.027	0.58	0.89
Poor	Th2	CASP9	-0.12	0.24	0.69
Poor	Th2	CASS4	0.13	0.35	0.77
Poor	Th2	CAST	0.0062	0.92	1
Poor	Th2	CASZ1	0.068	0.56	0.88
Poor	Th2	CAT	-0.035	0.6	0.9
Poor	Th2	CATSPER2	-0.25	0.18	0.64
Poor	Th2	CATSPER2P1	-0.1	0.86	0.99
Poor	Th2	CATSPER3	-0.032	0.79	0.97
Poor	Th2	CATSPERB	0.35	0.17	0.63
Poor	Th2	CATSPERG	-0.021	0.88	1
Poor	Th2	CBFA2T2	-0.073	0.078	0.51
Poor	Th2	CBFB	0.043	0.55	0.88
Poor	Th2	CBL	-0.12	0.22	0.68
Poor	Th2	CBLB	-0.054	0.56	0.88
Poor	Th2	CBLL1	-0.085	0.27	0.72
Poor	Th2	CBR1	0.07	0.3	0.73
Poor	Th2	CBR3	0.12	0.66	0.93
Poor	Th2	CBR3-AS1	-0.23	1	1
Poor	Th2	CBR4	-0.0043	0.95	1
Poor	Th2	CBWD1	0.04	1	1
Poor	Th2	CBWD2	-0.027	0.62	0.91
Poor	Th2	CBWD3	0.23	0.049	0.46
Poor	Th2	CBWD5	0.024	0.75	0.96
Poor	Th2	CBWD6	0.19	0.15	0.61
Poor	Th2	CBX1	0.13	0.067	0.49
Poor	Th2	CBX2	-0.54	0.24	0.69
Poor	Th2	CBX3	-0.02	0.75	0.96
Poor	Th2	CBX3P2	-0.053	0.75	0.96
Poor	Th2	CBX4	0.022	0.67	0.93
Poor	Th2	CBX5	-0.0088	0.91	1
Poor	Th2	CBX6	-0.043	0.53	0.87
Poor	Th2	CBX7	0.11	0.37	0.78
Poor	Th2	CBX8	-0.049	0.69	0.94
Poor	Th2	CBY1	-0.004	0.96	1
Poor	Th2	CBY3	0.11	0.58	0.89
Poor	Th2	CC2D1A	0.013	0.82	0.98
Poor	Th2	CC2D1B	-0.008	0.92	1
Poor	Th2	CC2D2A	-0.26	0.3	0.73
Poor	Th2	CCAR1	-0.07	0.074	0.5
Poor	Th2	CCAR2	-0.031	0.55	0.88
Poor	Th2	CCBL1	0.016	0.8	0.97
Poor	Th2	CCBL2	0.12	0.093	0.53
Poor	Th2	CCDC101	-0.051	0.3	0.73
Poor	Th2	CCDC102A	0.21	1	1
Poor	Th2	CCDC102B	-0.16	0.38	0.78
Poor	Th2	CCDC107	0.11	0.19	0.65
Poor	Th2	CCDC109B	-0.0064	0.9	1
Poor	Th2	CCDC112	0.047	0.74	0.95
Poor	Th2	CCDC114	0.086	1	1
Poor	Th2	CCDC115	0.1	0.054	0.47
Poor	Th2	CCDC117	0.23	0.074	0.5
Poor	Th2	CCDC12	-0.018	0.71	0.94
Poor	Th2	CCDC120	-0.21	0.14	0.59
Poor	Th2	CCDC121	-0.021	0.9	1
Poor	Th2	CCDC122	0.16	0.42	0.81
Poor	Th2	CCDC124	0.12	0.1	0.54
Poor	Th2	CCDC125	0.033	0.74	0.96
Poor	Th2	CCDC126	-0.11	0.23	0.68
Poor	Th2	CCDC127	0.17	0.017	0.35
Poor	Th2	CCDC13	-0.19	0.52	0.86
Poor	Th2	CCDC130	-0.0097	0.86	0.99
Poor	Th2	CCDC134	-0.33	0.0038	0.24
Poor	Th2	CCDC136	0.035	0.78	0.97
Poor	Th2	CCDC137	0.16	1	1
Poor	Th2	CCDC138	-0.099	0.24	0.69
Poor	Th2	CCDC14	0.059	0.49	0.85
Poor	Th2	CCDC141	0.046	0.74	0.95
Poor	Th2	CCDC142	-0.054	0.6	0.9
Poor	Th2	CCDC144A	0.53	0.36	0.77
Poor	Th2	CCDC144B	-0.4	0.093	0.53
Poor	Th2	CCDC146	0.17	0.2	0.66
Poor	Th2	CCDC15	-0.037	0.77	0.97
Poor	Th2	CCDC152	0.042	0.73	0.95
Poor	Th2	CCDC157	0.12	0.34	0.76
Poor	Th2	CCDC159	0.045	0.51	0.86
Poor	Th2	CCDC163P	-0.16	0.25	0.7
Poor	Th2	CCDC167	0.16	0.18	0.64
Poor	Th2	CCDC17	-0.24	0.32	0.75
Poor	Th2	CCDC171	-0.65	0.0013	0.21
Poor	Th2	CCDC174	-0.022	0.69	0.94
Poor	Th2	CCDC176	-0.041	0.81	0.98
Poor	Th2	CCDC18	-0.0049	0.94	1
Poor	Th2	CCDC183	0.0035	0.98	1
Poor	Th2	CCDC183-AS1	-0.17	0.48	0.84
Poor	Th2	CCDC186	0.06	0.16	0.61
Poor	Th2	CCDC22	0.1	0.074	0.5
Poor	Th2	CCDC25	0.11	0.028	0.4
Poor	Th2	CCDC28A	0.086	0.16	0.62
Poor	Th2	CCDC28B	0.023	0.71	0.94
Poor	Th2	CCDC30	-0.29	0.1	0.54
Poor	Th2	CCDC34	0.073	0.51	0.86
Poor	Th2	CCDC39	0.038	0.89	1
Poor	Th2	CCDC43	-0.018	0.76	0.96
Poor	Th2	CCDC47	-0.1	0.41	0.8
Poor	Th2	CCDC50	0.089	0.47	0.83
Poor	Th2	CCDC51	0.079	0.47	0.83
Poor	Th2	CCDC53	0.11	0.093	0.53
Poor	Th2	CCDC57	-0.018	0.85	0.99
Poor	Th2	CCDC58	0.16	0.19	0.65
Poor	Th2	CCDC59	-0.0016	0.98	1
Poor	Th2	CCDC6	0.042	0.56	0.88
Poor	Th2	CCDC61	0.13	0.05	0.46
Poor	Th2	CCDC62	0.07	0.83	0.98
Poor	Th2	CCDC64	-0.12	0.2	0.66
Poor	Th2	CCDC65	-0.13	0.21	0.67
Poor	Th2	CCDC66	-0.016	0.74	0.95
Poor	Th2	CCDC69	-0.0068	0.88	1
Poor	Th2	CCDC7	-0.28	0.018	0.36
Poor	Th2	CCDC71L	-0.15	0.27	0.72
Poor	Th2	CCDC77	0.13	0.044	0.45
Poor	Th2	CCDC81	-0.21	0.5	0.85
Poor	Th2	CCDC82	-0.01	0.88	1
Poor	Th2	CCDC84	-0.063	0.34	0.76
Poor	Th2	CCDC85B	0.21	0.035	0.43
Poor	Th2	CCDC85C	-0.095	0.25	0.69
Poor	Th2	CCDC86	0.026	0.8	0.97
Poor	Th2	CCDC88A	-0.14	0.21	0.67
Poor	Th2	CCDC88B	0.065	0.53	0.87
Poor	Th2	CCDC88C	-0.041	0.61	0.9
Poor	Th2	CCDC9	-0.013	0.85	0.99
Poor	Th2	CCDC90B	0.044	0.4	0.79
Poor	Th2	CCDC91	0.0083	0.83	0.98
Poor	Th2	CCDC92	0.011	0.85	0.99
Poor	Th2	CCDC93	0.019	0.8	0.97
Poor	Th2	CCDC94	0.0089	0.87	1
Poor	Th2	CCDC96	-0.19	0.38	0.78
Poor	Th2	CCDC97	0.0095	0.84	0.99
Poor	Th2	CCHCR1	0.14	0.058	0.47
Poor	Th2	CCL28	-0.15	0.01	0.31
Poor	Th2	CCL5	-0.26	0.67	0.93
Poor	Th2	CCM2	0.011	0.72	0.94
Poor	Th2	CCNA2	0.26	0.45	0.82
Poor	Th2	CCNB1	0.093	0.63	0.91
Poor	Th2	CCNB1IP1	-0.063	0.58	0.89
Poor	Th2	CCNB2	0.14	0.66	0.93
Poor	Th2	CCNC	0.034	0.51	0.86
Poor	Th2	CCND1	0.065	0.64	0.92
Poor	Th2	CCND2	0.0027	0.98	1
Poor	Th2	CCND3	0.14	0.082	0.51
Poor	Th2	CCNDBP1	0.0018	0.97	1
Poor	Th2	CCNE1	0.024	0.89	1
Poor	Th2	CCNE2	0.058	0.54	0.87
Poor	Th2	CCNF	-0.067	0.49	0.85
Poor	Th2	CCNG1	-0.024	0.69	0.94
Poor	Th2	CCNG2	-0.14	0.25	0.7
Poor	Th2	CCNH	-0.015	0.83	0.98
Poor	Th2	CCNI	0.0096	0.86	0.99
Poor	Th2	CCNI2	0.044	0.74	0.95
Poor	Th2	CCNJ	0.054	0.64	0.92
Poor	Th2	CCNK	0.032	0.67	0.93
Poor	Th2	CCNL1	-0.11	0.017	0.35
Poor	Th2	CCNL2	-0.15	0.028	0.4
Poor	Th2	CCNT1	-0.18	0.11	0.55
Poor	Th2	CCNT2	-0.06	0.24	0.69
Poor	Th2	CCNT2-AS1	-0.35	0.23	0.68
Poor	Th2	CCNY	0.034	0.38	0.78
Poor	Th2	CCNYL1	0.046	0.56	0.88
Poor	Th2	CCP110	-0.047	0.47	0.83
Poor	Th2	CCPG1	-0.013	0.93	1
Poor	Th2	CCR10	0.27	0.19	0.65
Poor	Th2	CCR2	-0.18	0.51	0.86
Poor	Th2	CCR3	0.0097	0.98	1
Poor	Th2	CCR4	-0.034	0.79	0.97
Poor	Th2	CCR5	0.35	0.26	0.7
Poor	Th2	CCR6	0.1	0.64	0.92
Poor	Th2	CCR7	0.05	0.72	0.95
Poor	Th2	CCR8	0.051	0.6	0.9
Poor	Th2	CCR9	-0.048	0.82	0.98
Poor	Th2	CCRL2	0.016	0.91	1
Poor	Th2	CCS	0.042	0.53	0.87
Poor	Th2	CCSAP	-0.13	0.25	0.69
Poor	Th2	CCSER2	0.028	0.42	0.81
Poor	Th2	CCT2	0.071	0.14	0.59
Poor	Th2	CCT3	0.029	0.51	0.86
Poor	Th2	CCT4	0.11	0.041	0.44
Poor	Th2	CCT5	0.082	0.14	0.6
Poor	Th2	CCT6A	0.079	0.093	0.53
Poor	Th2	CCT6B	-0.076	0.67	0.93
Poor	Th2	CCT6P1	0.027	0.59	0.89
Poor	Th2	CCT6P3	-0.18	0.0018	0.21
Poor	Th2	CCT7	0.076	0.088	0.52
Poor	Th2	CCT8	0.048	0.29	0.73
Poor	Th2	CCZ1	0.051	0.28	0.72
Poor	Th2	CCZ1B	-0.05	0.33	0.76
Poor	Th2	CD101	0.18	0.45	0.82
Poor	Th2	CD109	-0.13	0.49	0.85
Poor	Th2	CD14	0.059	0.87	1
Poor	Th2	CD151	-0.082	0.46	0.83
Poor	Th2	CD164	0.14	0.051	0.46
Poor	Th2	CD2	0.09	0.097	0.54
Poor	Th2	CD200	-0.19	0.38	0.79
Poor	Th2	CD200R1	0.0073	0.95	1
Poor	Th2	CD226	-0.0054	0.94	1
Poor	Th2	CD244	-0.57	0.33	0.75
Poor	Th2	CD247	0.12	0.018	0.36
Poor	Th2	CD27	0.056	0.53	0.87
Poor	Th2	CD27-AS1	0.18	0.26	0.71
Poor	Th2	CD274	0.12	0.42	0.81
Poor	Th2	CD28	0.11	0.15	0.6
Poor	Th2	CD2AP	0.11	0.17	0.63
Poor	Th2	CD2BP2	-0.0054	0.84	0.99
Poor	Th2	CD300A	-0.034	0.75	0.96
Poor	Th2	CD320	0.013	0.9	1
Poor	Th2	CD37	0.042	0.43	0.81
Poor	Th2	CD38	0.29	0.29	0.73
Poor	Th2	CD3D	0.12	0.1	0.54
Poor	Th2	CD3E	0.069	0.21	0.67
Poor	Th2	CD3G	0.052	0.32	0.74
Poor	Th2	CD4	0.1	0.1	0.54
Poor	Th2	CD40	-0.14	0.57	0.88
Poor	Th2	CD40LG	-0.021	0.68	0.93
Poor	Th2	CD44	0.032	0.51	0.86
Poor	Th2	CD46	0.049	0.11	0.56
Poor	Th2	CD47	-0.013	0.81	0.98
Poor	Th2	CD48	0.12	0.089	0.53
Poor	Th2	CD5	0.046	0.58	0.89
Poor	Th2	CD52	0.1	0.21	0.67
Poor	Th2	CD53	0.067	0.29	0.73
Poor	Th2	CD55	0.071	0.12	0.56
Poor	Th2	CD58	-0.064	0.26	0.71
Poor	Th2	CD59	0.085	0.27	0.72
Poor	Th2	CD6	0.057	0.51	0.86
Poor	Th2	CD63	0.042	0.53	0.87
Poor	Th2	CD68	-0.44	0.27	0.72
Poor	Th2	CD69	0.0061	0.97	1
Poor	Th2	CD7	-0.099	0.25	0.7
Poor	Th2	CD70	0.12	0.69	0.94
Poor	Th2	CD72	-0.15	0.28	0.72
Poor	Th2	CD74	0.12	0.28	0.73
Poor	Th2	CD79A	-0.34	0.059	0.47
Poor	Th2	CD79B	0.054	1	1
Poor	Th2	CD80	0.097	0.7	0.94
Poor	Th2	CD81	-0.068	0.48	0.84
Poor	Th2	CD82	0.15	0.052	0.46
Poor	Th2	CD83	-0.024	0.85	0.99
Poor	Th2	CD84	0.022	0.73	0.95
Poor	Th2	CD9	0.26	0.085	0.52
Poor	Th2	CD96	-0.015	0.81	0.98
Poor	Th2	CD99L2	0.16	0.0028	0.22
Poor	Th2	CDADC1	0.053	0.39	0.79
Poor	Th2	CDAN1	-0.1	0.092	0.53
Poor	Th2	CDC123	0.028	0.6	0.9
Poor	Th2	CDC14A	0.025	0.76	0.96
Poor	Th2	CDC14B	-0.056	0.69	0.94
Poor	Th2	CDC16	-0.12	0.32	0.75
Poor	Th2	CDC20	0.11	0.71	0.94
Poor	Th2	CDC23	0.012	0.85	0.99
Poor	Th2	CDC25A	-0.64	0.041	0.44
Poor	Th2	CDC25B	-0.09	0.072	0.5
Poor	Th2	CDC26	0.053	0.49	0.85
Poor	Th2	CDC27	-0.012	0.71	0.94
Poor	Th2	CDC34	0.0066	0.93	1
Poor	Th2	CDC37	-0.04	0.4	0.79
Poor	Th2	CDC37L1	0.052	0.42	0.81
Poor	Th2	CDC37L1-AS1	-0.13	0.43	0.81
Poor	Th2	CDC40	-0.0093	0.84	0.99
Poor	Th2	CDC42	0.051	0.39	0.79
Poor	Th2	CDC42BPA	-0.58	0.14	0.59
Poor	Th2	CDC42BPB	-0.043	0.75	0.96
Poor	Th2	CDC42BPG	-0.31	0.087	0.52
Poor	Th2	CDC42EP3	-0.074	0.35	0.77
Poor	Th2	CDC42SE1	-0.038	0.38	0.78
Poor	Th2	CDC42SE2	0.11	0.22	0.68
Poor	Th2	CDC45	1.1	1	1
Poor	Th2	CDC5L	0.044	0.3	0.74
Poor	Th2	CDC6	0.23	0.72	0.95
Poor	Th2	CDC7	0.089	0.31	0.74
Poor	Th2	CDC73	0.041	0.39	0.79
Poor	Th2	CDCA2	0.28	0.021	0.37
Poor	Th2	CDCA3	-0.031	0.87	1
Poor	Th2	CDCA4	0.12	0.11	0.56
Poor	Th2	CDCA5	0.059	0.84	0.99
Poor	Th2	CDCA7	0.084	0.65	0.92
Poor	Th2	CDCA7L	-0.011	0.93	1
Poor	Th2	CDCA8	0.13	0.48	0.84
Poor	Th2	CDCP1	-0.61	0.038	0.43
Poor	Th2	CDH1	-0.25	0.52	0.87
Poor	Th2	CDH23	0.23	0.12	0.56
Poor	Th2	CDH24	-0.067	0.62	0.91
Poor	Th2	CDH26	-0.047	0.86	0.99
Poor	Th2	CDHR2	-0.14	0.58	0.89
Poor	Th2	CDHR3	0.035	0.88	1
Poor	Th2	CDIP1	-0.2	0.016	0.35
Poor	Th2	CDIPT	0.041	0.22	0.68
Poor	Th2	CDK1	0.13	0.54	0.87
Poor	Th2	CDK10	-0.066	0.3	0.73
Poor	Th2	CDK11A	-0.049	0.6	0.9
Poor	Th2	CDK11B	0.067	0.42	0.81
Poor	Th2	CDK12	-0.06	0.65	0.92
Poor	Th2	CDK13	-0.055	0.25	0.7
Poor	Th2	CDK14	-0.26	0.21	0.66
Poor	Th2	CDK16	-0.19	0.0013	0.21
Poor	Th2	CDK17	-0.016	0.8	0.97
Poor	Th2	CDK19	-0.19	0.25	0.69
Poor	Th2	CDK2	-0.069	0.24	0.69
Poor	Th2	CDK20	-0.081	0.23	0.69
Poor	Th2	CDK2AP1	0.15	1	1
Poor	Th2	CDK2AP2	0.079	0.24	0.69
Poor	Th2	CDK4	0.019	0.68	0.93
Poor	Th2	CDK5	0.13	0.19	0.65
Poor	Th2	CDK5R1	-0.066	0.72	0.95
Poor	Th2	CDK5RAP1	-0.01	0.79	0.97
Poor	Th2	CDK5RAP2	-0.022	0.68	0.93
Poor	Th2	CDK5RAP3	-0.098	0.0063	0.27
Poor	Th2	CDK6	0.023	0.84	0.99
Poor	Th2	CDK7	0.021	0.72	0.95
Poor	Th2	CDK8	-0.072	0.28	0.72
Poor	Th2	CDK9	0.027	0.5	0.85
Poor	Th2	CDKAL1	-0.18	0.032	0.42
Poor	Th2	CDKL1	0.033	0.79	0.97
Poor	Th2	CDKL3	0.081	0.59	0.89
Poor	Th2	CDKL5	-0.087	0.68	0.93
Poor	Th2	CDKN1A	0.33	1	1
Poor	Th2	CDKN1B	-0.14	0.28	0.72
Poor	Th2	CDKN2A	0.18	0.15	0.6
Poor	Th2	CDKN2AIP	0.079	0.06	0.48
Poor	Th2	CDKN2AIPNL	0.059	0.33	0.75
Poor	Th2	CDKN2B	0.0053	0.98	1
Poor	Th2	CDKN2B-AS1	-0.64	0.28	0.72
Poor	Th2	CDKN2C	0.064	0.63	0.91
Poor	Th2	CDKN2D	-0.03	0.69	0.94
Poor	Th2	CDKN3	0.12	0.36	0.78
Poor	Th2	CDNF	-0.38	0.33	0.75
Poor	Th2	CDO1	0.2	0.79	0.97
Poor	Th2	CDON	-0.43	0.78	0.97
Poor	Th2	CDPF1	0.019	0.77	0.97
Poor	Th2	CDR2	0.018	0.6	0.9
Poor	Th2	CDRT1	-0.56	0.21	0.67
Poor	Th2	CDRT15P1	0.3	0.23	0.68
Poor	Th2	CDS2	-0.038	0.37	0.78
Poor	Th2	CDT1	0.79	1	1
Poor	Th2	CDV3	0.069	0.1	0.54
Poor	Th2	CDYL	-0.11	0.24	0.69
Poor	Th2	CDYL2	0.033	0.76	0.96
Poor	Th2	CEACAM1	-0.18	0.25	0.69
Poor	Th2	CEACAM21	-0.14	0.033	0.42
Poor	Th2	CEBPA	0.11	0.51	0.86
Poor	Th2	CEBPB	-0.026	0.79	0.97
Poor	Th2	CEBPD	-0.068	0.88	1
Poor	Th2	CEBPE	-0.023	0.93	1
Poor	Th2	CEBPG	0.12	0.0089	0.3
Poor	Th2	CEBPZ	0.018	0.72	0.95
Poor	Th2	CEBPZOS	0.04	0.52	0.86
Poor	Th2	CECR1	0.021	0.71	0.94
Poor	Th2	CECR5	0.041	0.21	0.67
Poor	Th2	CECR7	0.34	0.33	0.75
Poor	Th2	CELA1	0.13	0.57	0.88
Poor	Th2	CELF1	-0.03	0.56	0.88
Poor	Th2	CELF2	0.063	0.45	0.82
Poor	Th2	CELF2-AS1	-0.16	0.41	0.8
Poor	Th2	CELF6	-0.23	0.38	0.78
Poor	Th2	CELSR1	0.24	0.39	0.79
Poor	Th2	CELSR2	-0.11	0.66	0.93
Poor	Th2	CELSR3	-0.17	0.56	0.88
Poor	Th2	CEMIP	-0.19	0.51	0.86
Poor	Th2	CEMP1	0.0083	0.93	1
Poor	Th2	CENPA	0.33	0.38	0.78
Poor	Th2	CENPB	-0.18	0.28	0.72
Poor	Th2	CENPBD1	0.047	0.58	0.89
Poor	Th2	CENPBD1P1	0.055	0.52	0.86
Poor	Th2	CENPC	-0.016	0.75	0.96
Poor	Th2	CENPE	0.21	0.23	0.68
Poor	Th2	CENPF	0.2	0.19	0.65
Poor	Th2	CENPH	0.2	0.0027	0.22
Poor	Th2	CENPI	0.49	0.14	0.6
Poor	Th2	CENPJ	-0.14	0.15	0.61
Poor	Th2	CENPK	0.086	0.35	0.77
Poor	Th2	CENPL	-0.031	0.56	0.88
Poor	Th2	CENPM	-0.086	0.23	0.68
Poor	Th2	CENPN	0.16	0.26	0.7
Poor	Th2	CENPO	-0.098	0.4	0.79
Poor	Th2	CENPP	-0.023	0.9	1
Poor	Th2	CENPQ	-0.026	0.8	0.97
Poor	Th2	CENPT	-0.14	0.032	0.42
Poor	Th2	CENPU	0.21	0.2	0.66
Poor	Th2	CENPV	-0.14	0.052	0.46
Poor	Th2	CENPW	0.18	0.45	0.82
Poor	Th2	CEP104	-0.0067	0.87	1
Poor	Th2	CEP112	-0.14	0.39	0.79
Poor	Th2	CEP120	0.02	0.74	0.96
Poor	Th2	CEP126	0.09	0.37	0.78
Poor	Th2	CEP128	0.13	0.24	0.69
Poor	Th2	CEP131	0.085	0.48	0.84
Poor	Th2	CEP135	-0.03	0.58	0.89
Poor	Th2	CEP152	-0.0063	0.94	1
Poor	Th2	CEP162	-0.16	0.062	0.48
Poor	Th2	CEP164	-0.11	0.11	0.55
Poor	Th2	CEP170	0.04	0.59	0.89
Poor	Th2	CEP19	0.072	0.3	0.74
Poor	Th2	CEP192	-0.071	0.43	0.81
Poor	Th2	CEP250	-0.031	0.57	0.88
Poor	Th2	CEP290	-0.037	0.7	0.94
Poor	Th2	CEP295	0.061	0.36	0.77
Poor	Th2	CEP350	0.054	0.25	0.7
Poor	Th2	CEP41	0.081	0.36	0.77
Poor	Th2	CEP44	0.083	0.26	0.7
Poor	Th2	CEP55	0.35	0.2	0.66
Poor	Th2	CEP57	0.012	0.74	0.96
Poor	Th2	CEP57L1	-0.12	0.12	0.56
Poor	Th2	CEP63	0.1	0.17	0.63
Poor	Th2	CEP68	0.08	0.24	0.69
Poor	Th2	CEP70	-0.088	0.43	0.81
Poor	Th2	CEP72	0.023	0.71	0.94
Poor	Th2	CEP76	0.03	0.64	0.92
Poor	Th2	CEP78	-0.082	0.31	0.74
Poor	Th2	CEP83	-0.029	0.68	0.93
Poor	Th2	CEP85	-0.076	0.42	0.81
Poor	Th2	CEP85L	0.0045	0.94	1
Poor	Th2	CEP89	-0.094	0.34	0.76
Poor	Th2	CEP95	-0.1	0.042	0.44
Poor	Th2	CEP97	-0.11	0.15	0.61
Poor	Th2	CEPT1	0.00081	0.98	1
Poor	Th2	CERK	-0.077	0.17	0.63
Poor	Th2	CERKL	0.11	1	1
Poor	Th2	CERS2	0.029	0.53	0.87
Poor	Th2	CERS3	-0.33	0.54	0.87
Poor	Th2	CERS4	-0.12	0.22	0.68
Poor	Th2	CERS5	-0.062	0.13	0.58
Poor	Th2	CERS6	-0.16	0.12	0.56
Poor	Th2	CES2	0.024	0.7	0.94
Poor	Th2	CES3	0.68	0.027	0.4
Poor	Th2	CES4A	-0.095	0.28	0.72
Poor	Th2	CETN2	0.11	0.017	0.35
Poor	Th2	CETN3	0.011	0.87	1
Poor	Th2	CETP	-0.26	0.34	0.76
Poor	Th2	CFAP20	0.073	0.19	0.65
Poor	Th2	CFAP36	0.023	0.78	0.97
Poor	Th2	CFAP44	-0.053	0.73	0.95
Poor	Th2	CFAP45	0.4	0.11	0.55
Poor	Th2	CFAP70	-0.14	0.075	0.5
Poor	Th2	CFAP97	0.064	0.32	0.75
Poor	Th2	CFD	0.18	0.14	0.6
Poor	Th2	CFDP1	-0.0097	0.9	1
Poor	Th2	CFH	-0.38	0.1	0.54
Poor	Th2	CFL1	0.12	0.081	0.51
Poor	Th2	CFL1P1	-0.5	0.11	0.56
Poor	Th2	CFL2	0.13	0.27	0.72
Poor	Th2	CFLAR	-0.0013	0.98	1
Poor	Th2	CFLAR-AS1	0.082	0.79	0.97
Poor	Th2	CFP	0.12	0.14	0.59
Poor	Th2	CGGBP1	0.018	0.75	0.96
Poor	Th2	CGN	0.3	1	1
Poor	Th2	CGRRF1	-0.059	0.45	0.82
Poor	Th2	CH17-340M24.3	0.15	0.46	0.83
Poor	Th2	CHAC2	-0.075	0.46	0.83
Poor	Th2	CHAF1A	0.098	0.23	0.68
Poor	Th2	CHAF1B	0.043	0.76	0.96
Poor	Th2	CHAMP1	-0.038	0.72	0.95
Poor	Th2	CHCHD1	0.12	0.11	0.55
Poor	Th2	CHCHD10	0.081	0.6	0.9
Poor	Th2	CHCHD2	0.13	0.043	0.44
Poor	Th2	CHCHD3	0.055	0.092	0.53
Poor	Th2	CHCHD4	0.021	0.83	0.98
Poor	Th2	CHCHD5	0.13	1	1
Poor	Th2	CHCHD6	0.078	0.43	0.81
Poor	Th2	CHCHD7	0.091	0.055	0.47
Poor	Th2	CHD1	-0.076	0.16	0.62
Poor	Th2	CHD1L	-0.018	0.77	0.97
Poor	Th2	CHD2	-0.052	0.36	0.78
Poor	Th2	CHD3	-0.018	0.88	1
Poor	Th2	CHD4	-0.02	0.78	0.97
Poor	Th2	CHD6	0.067	0.27	0.71
Poor	Th2	CHD7	-0.13	0.085	0.52
Poor	Th2	CHD8	-0.012	0.88	1
Poor	Th2	CHD9	-0.11	0.19	0.65
Poor	Th2	CHDH	-0.28	0.5	0.85
Poor	Th2	CHEK1	0.13	0.36	0.77
Poor	Th2	CHEK2	-0.098	0.3	0.74
Poor	Th2	CHERP	-0.0098	0.88	1
Poor	Th2	CHFR	-0.035	0.13	0.57
Poor	Th2	CHGB	0.52	0.21	0.67
Poor	Th2	CHI3L2	0.22	0.29	0.73
Poor	Th2	CHIC1	-0.0048	0.97	1
Poor	Th2	CHIC2	-0.011	0.81	0.98
Poor	Th2	CHID1	0.097	0.097	0.54
Poor	Th2	CHKA	-0.0023	0.98	1
Poor	Th2	CHKB-AS1	0.052	0.67	0.93
Poor	Th2	CHM	-0.057	1	1
Poor	Th2	CHML	-0.12	0.47	0.83
Poor	Th2	CHMP1A	0.076	0.16	0.61
Poor	Th2	CHMP1B	0.0081	0.84	0.99
Poor	Th2	CHMP2A	0.14	0.036	0.43
Poor	Th2	CHMP2B	0.073	0.12	0.56
Poor	Th2	CHMP4A	0.1	0.14	0.59
Poor	Th2	CHMP4B	0.087	0.54	0.87
Poor	Th2	CHMP5	0.22	0.026	0.4
Poor	Th2	CHMP6	0.075	0.23	0.68
Poor	Th2	CHMP7	0.062	0.25	0.7
Poor	Th2	CHN1	-0.043	0.8	0.97
Poor	Th2	CHN2	0.045	0.82	0.98
Poor	Th2	CHODL	0.53	1	1
Poor	Th2	CHORDC1	0.1	0.13	0.57
Poor	Th2	CHP1	-0.011	0.87	0.99
Poor	Th2	CHPF	0.085	0.53	0.87
Poor	Th2	CHPF2	-0.0094	0.88	1
Poor	Th2	CHPT1	-0.11	0.12	0.56
Poor	Th2	CHRAC1	0.011	0.84	0.99
Poor	Th2	CHRM3-AS2	-0.3	0.01	0.31
Poor	Th2	CHRNA5	-0.14	0.56	0.88
Poor	Th2	CHRNA6	-0.083	0.85	0.99
Poor	Th2	CHRNB1	0.0017	0.98	1
Poor	Th2	CHST10	-0.1	0.71	0.94
Poor	Th2	CHST11	-0.16	0.029	0.41
Poor	Th2	CHST12	0.17	0.11	0.55
Poor	Th2	CHST14	-0.043	0.81	0.98
Poor	Th2	CHST2	0.092	0.64	0.92
Poor	Th2	CHST7	0.11	0.066	0.49
Poor	Th2	CHSY1	-0.037	0.77	0.96
Poor	Th2	CHTF18	0.068	0.56	0.88
Poor	Th2	CHTF8	0.077	0.086	0.52
Poor	Th2	CHTOP	0.073	0.046	0.45
Poor	Th2	CHUK	0.0021	0.96	1
Poor	Th2	CHURC1	0.052	0.43	0.81
Poor	Th2	CIAO1	-0.028	0.25	0.69
Poor	Th2	CIAPIN1	0.17	0.11	0.55
Poor	Th2	CIART	0.4	0.13	0.57
Poor	Th2	CIB1	0.012	0.78	0.97
Poor	Th2	CIC	-0.22	0.08	0.51
Poor	Th2	CIDECP	-0.022	0.79	0.97
Poor	Th2	CIITA	0.021	0.91	1
Poor	Th2	CINP	0.14	0.034	0.43
Poor	Th2	CIPC	-0.099	0.25	0.7
Poor	Th2	CIR1	0.14	0.058	0.47
Poor	Th2	CIRBP	0.029	0.62	0.91
Poor	Th2	CIRBP-AS1	-0.15	0.37	0.78
Poor	Th2	CIRH1A	0.0098	0.89	1
Poor	Th2	CISD1	0.092	0.25	0.7
Poor	Th2	CISD2	-0.056	0.43	0.81
Poor	Th2	CISD3	0.13	0.15	0.61
Poor	Th2	CISH	0.12	0.39	0.79
Poor	Th2	CIT	0.63	0.0067	0.27
Poor	Th2	CITED2	-0.025	0.78	0.97
Poor	Th2	CITED4	0.02	0.9	1
Poor	Th2	CIZ1	-0.029	0.55	0.87
Poor	Th2	CKAP2	-0.13	0.1	0.54
Poor	Th2	CKAP2L	0.23	0.57	0.88
Poor	Th2	CKAP4	0.06	0.59	0.89
Poor	Th2	CKAP5	0.12	0.1	0.54
Poor	Th2	CKB	0.41	0.14	0.59
Poor	Th2	CKLF	-0.085	0.56	0.88
Poor	Th2	CKMT2-AS1	0.021	0.86	0.99
Poor	Th2	CKS1B	0.046	0.63	0.91
Poor	Th2	CKS2	0.22	0.048	0.46
Poor	Th2	CLASP1	-0.1	0.3	0.73
Poor	Th2	CLASP2	-0.12	0.043	0.44
Poor	Th2	CLASRP	-0.086	0.21	0.67
Poor	Th2	CLCC1	0.014	0.81	0.98
Poor	Th2	CLCF1	0.038	1	1
Poor	Th2	CLCN2	-0.073	0.62	0.91
Poor	Th2	CLCN3	-0.00077	0.99	1
Poor	Th2	CLCN5	-0.65	0.00053	0.2
Poor	Th2	CLCN6	-0.33	0.17	0.63
Poor	Th2	CLCN7	-0.012	0.86	0.99
Poor	Th2	CLDN12	0.21	0.37	0.78
Poor	Th2	CLDN15	-0.13	0.33	0.75
Poor	Th2	CLDN5	0.94	0.19	0.65
Poor	Th2	CLDN7	-0.084	0.64	0.92
Poor	Th2	CLDND1	0.011	0.87	1
Poor	Th2	CLEC16A	0.0025	0.98	1
Poor	Th2	CLEC2B	0.0084	0.93	1
Poor	Th2	CLEC2D	-0.031	0.53	0.87
Poor	Th2	CLEC4A	-0.14	0.41	0.8
Poor	Th2	CLECL1	-0.11	0.57	0.88
Poor	Th2	CLHC1	0.0097	0.96	1
Poor	Th2	CLIC1	0.11	0.05	0.46
Poor	Th2	CLIC2	0.034	0.95	1
Poor	Th2	CLIC3	0.025	0.9	1
Poor	Th2	CLIC4	-0.25	0.46	0.83
Poor	Th2	CLIC5	-0.17	0.2	0.66
Poor	Th2	CLINT1	0.015	0.76	0.96
Poor	Th2	CLIP1	-0.014	0.66	0.92
Poor	Th2	CLIP2	0.074	0.77	0.97
Poor	Th2	CLIP3	0.014	0.96	1
Poor	Th2	CLIP4	-0.0084	0.87	1
Poor	Th2	CLK1	0.11	0.11	0.56
Poor	Th2	CLK2	-0.16	0.045	0.45
Poor	Th2	CLK3	0.012	0.77	0.96
Poor	Th2	CLK4	0.095	0.17	0.63
Poor	Th2	CLMP	0.18	0.42	0.81
Poor	Th2	CLN3	-0.018	0.66	0.92
Poor	Th2	CLN5	0.009	0.84	0.99
Poor	Th2	CLN6	-0.26	0.036	0.43
Poor	Th2	CLN8	-0.15	0.024	0.39
Poor	Th2	CLNK	-0.19	0.26	0.7
Poor	Th2	CLNS1A	0.11	0.15	0.6
Poor	Th2	CLOCK	-0.11	0.36	0.77
Poor	Th2	CLP1	0.076	0.47	0.84
Poor	Th2	CLPB	-0.085	0.46	0.83
Poor	Th2	CLPP	0.14	0.11	0.55
Poor	Th2	CLPTM1	-0.13	0.034	0.43
Poor	Th2	CLPTM1L	0.082	0.03	0.41
Poor	Th2	CLPX	-0.0069	0.9	1
Poor	Th2	CLSPN	0.16	1	1
Poor	Th2	CLSTN1	-0.074	0.32	0.74
Poor	Th2	CLSTN3	-0.17	0.0086	0.3
Poor	Th2	CLTA	0.13	0.068	0.49
Poor	Th2	CLTB	0.18	0.0083	0.3
Poor	Th2	CLTC	0.054	0.4	0.79
Poor	Th2	CLTCL1	0.37	0.59	0.89
Poor	Th2	CLU	0.37	0.066	0.49
Poor	Th2	CLUAP1	0.013	0.82	0.98
Poor	Th2	CLUH	0.035	0.78	0.97
Poor	Th2	CLUHP3	-0.092	0.45	0.82
Poor	Th2	CLYBL	0.16	0.014	0.35
Poor	Th2	CMAHP	-0.14	0.032	0.42
Poor	Th2	CMAS	0.12	0.064	0.49
Poor	Th2	CMC1	-0.0069	0.96	1
Poor	Th2	CMC2	0.02	0.83	0.98
Poor	Th2	CMC4	-0.024	0.8	0.98
Poor	Th2	CMIP	0.031	0.83	0.98
Poor	Th2	CMPK1	0.088	0.049	0.46
Poor	Th2	CMPK2	0.58	0.017	0.36
Poor	Th2	CMSS1	0.14	0.042	0.44
Poor	Th2	CMTM1	-0.048	0.77	0.97
Poor	Th2	CMTM3	0.0079	0.82	0.98
Poor	Th2	CMTM6	0.094	0.095	0.54
Poor	Th2	CMTM7	0.039	0.55	0.87
Poor	Th2	CMTM8	0.13	0.27	0.72
Poor	Th2	CMTR1	0.013	0.86	0.99
Poor	Th2	CMTR2	0.027	0.71	0.94
Poor	Th2	CMYA5	-0.024	0.96	1
Poor	Th2	CNBP	0.063	0.11	0.55
Poor	Th2	CNDP2	0.1	0.0064	0.27
Poor	Th2	CNEP1R1	0.0046	0.94	1
Poor	Th2	CNIH1	0.11	0.11	0.56
Poor	Th2	CNIH4	0.065	0.42	0.8
Poor	Th2	CNKSR1	-0.24	0.027	0.4
Poor	Th2	CNKSR2	-0.013	0.93	1
Poor	Th2	CNKSR3	-0.34	1	1
Poor	Th2	CNN2	0.077	0.035	0.43
Poor	Th2	CNN3	-0.23	0.38	0.78
Poor	Th2	CNNM1	-0.87	0.17	0.63
Poor	Th2	CNNM2	-0.19	0.072	0.5
Poor	Th2	CNNM3	-0.034	0.46	0.83
Poor	Th2	CNNM4	-0.13	0.27	0.71
Poor	Th2	CNOT1	0.077	0.4	0.79
Poor	Th2	CNOT10	-0.0049	0.9	1
Poor	Th2	CNOT11	-0.0074	0.8	0.97
Poor	Th2	CNOT2	0.057	0.13	0.58
Poor	Th2	CNOT3	-0.13	0.024	0.39
Poor	Th2	CNOT4	-0.00099	0.99	1
Poor	Th2	CNOT6	0.054	0.46	0.83
Poor	Th2	CNOT6L	0.036	0.53	0.87
Poor	Th2	CNOT7	0.012	0.8	0.98
Poor	Th2	CNOT8	0.084	0.069	0.49
Poor	Th2	CNP	0.17	0.036	0.43
Poor	Th2	CNPPD1	0.015	0.58	0.89
Poor	Th2	CNPY2	-0.015	0.74	0.95
Poor	Th2	CNPY3	0.1	0.0078	0.29
Poor	Th2	CNPY4	0.024	0.75	0.96
Poor	Th2	CNST	0.017	0.72	0.95
Poor	Th2	CNTD1	0.008	0.97	1
Poor	Th2	CNTLN	0.027	0.92	1
Poor	Th2	CNTNAP1	-0.29	1	1
Poor	Th2	CNTRL	0.0051	0.92	1
Poor	Th2	CNTROB	0.059	0.37	0.78
Poor	Th2	COA1	-0.029	0.51	0.86
Poor	Th2	COA3	0.14	0.14	0.59
Poor	Th2	COA4	0.12	1	1
Poor	Th2	COA5	0.033	0.35	0.77
Poor	Th2	COA6	0.16	0.031	0.42
Poor	Th2	COA7	0.022	0.8	0.98
Poor	Th2	COASY	-0.003	0.93	1
Poor	Th2	COCH	-0.12	0.54	0.87
Poor	Th2	COG1	-0.055	0.38	0.78
Poor	Th2	COG2	0.021	0.61	0.91
Poor	Th2	COG3	-0.1	0.089	0.53
Poor	Th2	COG4	-0.046	0.34	0.76
Poor	Th2	COG5	0.0009	0.99	1
Poor	Th2	COG6	-0.021	0.81	0.98
Poor	Th2	COG7	0.038	1	1
Poor	Th2	COG8	-0.086	0.086	0.52
Poor	Th2	COIL	0.05	0.17	0.63
Poor	Th2	COL18A1	-0.11	0.4	0.8
Poor	Th2	COL24A1	-1.1	0.038	0.43
Poor	Th2	COL4A3BP	0.024	0.65	0.92
Poor	Th2	COL5A2	0.44	0.29	0.73
Poor	Th2	COL6A1	0.044	0.79	0.97
Poor	Th2	COL6A2	-0.092	0.7	0.94
Poor	Th2	COL6A3	-0.49	0.039	0.44
Poor	Th2	COL9A2	-0.016	0.92	1
Poor	Th2	COLGALT1	-0.033	0.67	0.93
Poor	Th2	COLQ	-0.39	0.0014	0.21
Poor	Th2	COMMD1	-0.082	0.15	0.6
Poor	Th2	COMMD10	0.016	0.76	0.96
Poor	Th2	COMMD2	-0.034	0.63	0.91
Poor	Th2	COMMD3	0.027	0.65	0.92
Poor	Th2	COMMD4	0.21	0.0014	0.21
Poor	Th2	COMMD5	0.062	0.094	0.53
Poor	Th2	COMMD6	0.1	0.18	0.64
Poor	Th2	COMMD7	0.0062	0.9	1
Poor	Th2	COMMD8	0.025	0.73	0.95
Poor	Th2	COMMD9	0.044	0.4	0.79
Poor	Th2	COMT	0.089	0.1	0.54
Poor	Th2	COMTD1	0.16	0.077	0.5
Poor	Th2	COPA	0.00014	1	1
Poor	Th2	COPB1	0.062	0.24	0.69
Poor	Th2	COPB2	0.063	0.23	0.68
Poor	Th2	COPE	0.068	0.3	0.74
Poor	Th2	COPG1	0.025	0.59	0.89
Poor	Th2	COPG2	-0.069	0.67	0.93
Poor	Th2	COPG2IT1	-0.13	0.78	0.97
Poor	Th2	COPRS	-0.14	0.22	0.68
Poor	Th2	COPS2	0.068	0.4	0.8
Poor	Th2	COPS3	0.066	0.23	0.68
Poor	Th2	COPS4	0.016	0.76	0.96
Poor	Th2	COPS5	0.059	0.24	0.69
Poor	Th2	COPS6	0.023	0.6	0.9
Poor	Th2	COPS7A	0.027	0.54	0.87
Poor	Th2	COPS7B	0.0052	0.86	0.99
Poor	Th2	COPS8	0.032	0.41	0.8
Poor	Th2	COPZ1	0.12	0.0086	0.3
Poor	Th2	COPZ2	0.27	0.44	0.81
Poor	Th2	COQ10A	-0.18	0.0038	0.24
Poor	Th2	COQ10B	-0.00043	0.99	1
Poor	Th2	COQ2	-0.059	0.4	0.79
Poor	Th2	COQ3	-0.092	0.36	0.77
Poor	Th2	COQ4	0.0024	0.9	1
Poor	Th2	COQ5	0.079	0.26	0.71
Poor	Th2	COQ6	-0.0021	0.96	1
Poor	Th2	COQ7	0.066	0.36	0.77
Poor	Th2	COQ9	0.16	1	1
Poor	Th2	CORO1A	0.14	0.00032	0.18
Poor	Th2	CORO1B	0.077	0.28	0.72
Poor	Th2	CORO1C	0.018	0.9	1
Poor	Th2	CORO2A	-0.032	0.66	0.92
Poor	Th2	CORO6	0.093	0.71	0.94
Poor	Th2	CORO7	0.08	0.11	0.55
Poor	Th2	COTL1	0.18	0.013	0.34
Poor	Th2	COX10	0.063	0.4	0.8
Poor	Th2	COX10-AS1	-0.083	0.26	0.7
Poor	Th2	COX11	-0.022	0.68	0.93
Poor	Th2	COX14	0.1	0.092	0.53
Poor	Th2	COX15	0.0044	0.88	1
Poor	Th2	COX16	0.24	0.018	0.36
Poor	Th2	COX17	0.15	0.056	0.47
Poor	Th2	COX18	0.1	0.19	0.65
Poor	Th2	COX19	0.0015	0.98	1
Poor	Th2	COX4I1	0.095	0.12	0.56
Poor	Th2	COX5A	0.15	0.12	0.56
Poor	Th2	COX5B	0.18	0.019	0.36
Poor	Th2	COX6A1	0.13	0.064	0.49
Poor	Th2	COX6B1	0.14	0.047	0.45
Poor	Th2	COX6C	0.13	0.11	0.55
Poor	Th2	COX7A2	0.14	0.066	0.49
Poor	Th2	COX7A2L	0.069	0.28	0.72
Poor	Th2	COX7B	0.052	0.52	0.87
Poor	Th2	COX7C	0.15	0.044	0.45
Poor	Th2	COX8A	0.14	0.075	0.5
Poor	Th2	CP	-0.23	0.2	0.66
Poor	Th2	CPA5	-0.34	0.038	0.43
Poor	Th2	CPAMD8	0.2	0.57	0.88
Poor	Th2	CPD	-0.071	0.49	0.85
Poor	Th2	CPEB2	0.1	0.45	0.82
Poor	Th2	CPEB3	-0.053	0.66	0.93
Poor	Th2	CPEB4	0.015	0.9	1
Poor	Th2	CPM	0.022	0.78	0.97
Poor	Th2	CPNE1	0.11	0.0014	0.21
Poor	Th2	CPNE2	0.27	0.0014	0.21
Poor	Th2	CPNE3	0.1	0.047	0.45
Poor	Th2	CPNE5	-0.52	0.081	0.51
Poor	Th2	CPNE7	0.078	0.54	0.87
Poor	Th2	CPNE8	0.089	0.64	0.92
Poor	Th2	CPOX	0.041	0.55	0.88
Poor	Th2	CPPED1	-0.034	0.62	0.91
Poor	Th2	CPQ	0.18	0.04	0.44
Poor	Th2	CPSF1	0.039	0.65	0.92
Poor	Th2	CPSF2	0.06	0.32	0.75
Poor	Th2	CPSF3	0.11	0.062	0.48
Poor	Th2	CPSF3L	0.026	1	1
Poor	Th2	CPSF4	-0.088	0.18	0.63
Poor	Th2	CPSF6	0.05	0.17	0.63
Poor	Th2	CPSF7	-0.2	0.00011	0.13
Poor	Th2	CPT1A	0.017	0.92	1
Poor	Th2	CPT1C	-0.079	0.76	0.96
Poor	Th2	CPT2	-0.0041	0.95	1
Poor	Th2	CPTP	-0.019	0.85	0.99
Poor	Th2	CR1	-0.36	0.05	0.46
Poor	Th2	CR2	-0.38	0.092	0.53
Poor	Th2	CRACR2A	0.16	0.13	0.57
Poor	Th2	CRACR2B	0.34	0.16	0.62
Poor	Th2	CRADD	0.17	0.032	0.42
Poor	Th2	CRAMP1L	-0.045	0.62	0.91
Poor	Th2	CRAT	0.015	0.89	1
Poor	Th2	CRB3	0.37	0.022	0.38
Poor	Th2	CRBN	-0.022	0.67	0.93
Poor	Th2	CRCP	0.025	0.67	0.93
Poor	Th2	CREB1	0.0036	0.93	1
Poor	Th2	CREB3	0.0024	0.96	1
Poor	Th2	CREB3L2	-0.25	0.026	0.4
Poor	Th2	CREB3L4	-0.22	0.14	0.59
Poor	Th2	CREBBP	-0.1	0.039	0.44
Poor	Th2	CREBL2	0.026	0.58	0.89
Poor	Th2	CREBRF	0.014	0.75	0.96
Poor	Th2	CREBZF	-0.056	0.45	0.82
Poor	Th2	CREG1	0.12	0.079	0.51
Poor	Th2	CREG2	0.13	0.65	0.92
Poor	Th2	CRELD1	-0.043	0.38	0.79
Poor	Th2	CRELD2	0.16	0.02	0.37
Poor	Th2	CREM	-0.065	0.46	0.83
Poor	Th2	CRHR1-IT1	0.031	0.79	0.97
Poor	Th2	CRIM1	-0.28	0.26	0.71
Poor	Th2	CRIP1	0.16	0.14	0.59
Poor	Th2	CRIP2	0.11	0.35	0.77
Poor	Th2	CRIPAK	-0.26	0.26	0.71
Poor	Th2	CRIPT	-0.12	0.033	0.42
Poor	Th2	CRISPLD2	-0.4	0.43	0.81
Poor	Th2	CRK	-0.015	0.78	0.97
Poor	Th2	CRKL	0.051	0.38	0.78
Poor	Th2	CRLF3	-0.0072	0.86	0.99
Poor	Th2	CRLS1	0.02	0.73	0.95
Poor	Th2	CRNKL1	0.08	0.1	0.54
Poor	Th2	CROCC	0.0017	0.99	1
Poor	Th2	CROCCP2	0.091	0.055	0.47
Poor	Th2	CROCCP3	-0.3	0.018	0.36
Poor	Th2	CROT	0.076	0.095	0.54
Poor	Th2	CRTAP	0.062	0.1	0.54
Poor	Th2	CRTC1	-0.13	0.35	0.77
Poor	Th2	CRTC2	-0.11	0.071	0.5
Poor	Th2	CRTC3	-0.025	0.63	0.91
Poor	Th2	CRY1	-0.11	0.17	0.63
Poor	Th2	CRY2	0.0088	0.89	1
Poor	Th2	CRYBB2P1	-0.16	0.025	0.39
Poor	Th2	CRYBG3	0.0019	0.99	1
Poor	Th2	CRYGN	-0.059	0.76	0.96
Poor	Th2	CRYGS	-0.12	0.62	0.91
Poor	Th2	CRYL1	0.095	0.13	0.58
Poor	Th2	CRYZ	0.1	0.16	0.62
Poor	Th2	CRYZL1	-0.11	0.091	0.53
Poor	Th2	CS	-0.021	0.57	0.88
Poor	Th2	CSAD	-0.25	0.049	0.46
Poor	Th2	CSDE1	0.07	0.12	0.56
Poor	Th2	CSE1L	-0.022	0.58	0.89
Poor	Th2	CSF1	-0.0046	0.98	1
Poor	Th2	CSF2RB	-0.36	0.059	0.48
Poor	Th2	CSGALNACT1	-0.065	0.47	0.83
Poor	Th2	CSGALNACT2	0.015	0.83	0.98
Poor	Th2	CSK	-0.0064	0.92	1
Poor	Th2	CSNK1A1	0.066	0.062	0.48
Poor	Th2	CSNK1D	0.00085	0.99	1
Poor	Th2	CSNK1G1	-0.028	0.69	0.94
Poor	Th2	CSNK1G2	0.069	0.13	0.58
Poor	Th2	CSNK1G3	0.058	0.43	0.81
Poor	Th2	CSNK2A1	0.07	0.098	0.54
Poor	Th2	CSNK2A2	0.14	0.17	0.63
Poor	Th2	CSNK2B	0.067	0.17	0.63
Poor	Th2	CSPP1	-0.11	0.15	0.61
Poor	Th2	CSRNP1	-0.063	0.13	0.57
Poor	Th2	CSRNP2	-0.13	0.15	0.61
Poor	Th2	CSRP1	0.043	0.31	0.74
Poor	Th2	CSRP2	0.056	0.79	0.97
Poor	Th2	CSRP2BP	0.031	0.63	0.91
Poor	Th2	CST7	-0.029	0.9	1
Poor	Th2	CSTB	0.097	0.1	0.54
Poor	Th2	CSTF1	0.034	0.42	0.81
Poor	Th2	CSTF2	-0.017	0.76	0.96
Poor	Th2	CSTF2T	0.15	0.41	0.8
Poor	Th2	CSTF3	0.086	0.12	0.56
Poor	Th2	CTAGE5	-0.021	0.68	0.93
Poor	Th2	CTAGE7P	0.59	0.17	0.63
Poor	Th2	CTBP1	-0.065	0.38	0.78
Poor	Th2	CTBP1-AS2	0.029	0.49	0.85
Poor	Th2	CTBP2	-0.42	0.028	0.4
Poor	Th2	CTBS	0.014	0.78	0.97
Poor	Th2	CTC-338M12.4	-0.14	0.32	0.74
Poor	Th2	CTC1	-0.094	0.22	0.67
Poor	Th2	CTCF	-0.0031	0.95	1
Poor	Th2	CTD-2201I18.1	-0.074	0.68	0.93
Poor	Th2	CTDNEP1	-0.0015	0.99	1
Poor	Th2	CTDP1	0.044	0.55	0.87
Poor	Th2	CTDSP1	-0.073	0.23	0.68
Poor	Th2	CTDSP2	0.024	0.67	0.93
Poor	Th2	CTDSPL2	0.038	0.53	0.87
Poor	Th2	CTH	0.055	0.82	0.98
Poor	Th2	CTHRC1	0.29	0.29	0.73
Poor	Th2	CTLA4	-0.34	0.028	0.4
Poor	Th2	CTNNA1	0.082	0.38	0.78
Poor	Th2	CTNNAL1	-0.018	0.94	1
Poor	Th2	CTNNB1	-0.085	0.2	0.66
Poor	Th2	CTNNBIP1	-0.042	0.67	0.93
Poor	Th2	CTNNBL1	0.11	0.04	0.44
Poor	Th2	CTNS	0.0013	0.99	1
Poor	Th2	CTPS1	0.0081	0.9	1
Poor	Th2	CTPS2	0.15	0.084	0.52
Poor	Th2	CTR9	0.032	0.44	0.82
Poor	Th2	CTRL	-0.2	0.006	0.26
Poor	Th2	CTSA	-0.013	0.87	1
Poor	Th2	CTSB	0.13	0.0028	0.22
Poor	Th2	CTSC	0.088	0.27	0.72
Poor	Th2	CTSD	0.0054	0.92	1
Poor	Th2	CTSF	-0.072	0.43	0.81
Poor	Th2	CTSH	-0.075	0.54	0.87
Poor	Th2	CTSK	-0.15	0.22	0.68
Poor	Th2	CTSL	-0.022	0.9	1
Poor	Th2	CTSO	0.023	0.79	0.97
Poor	Th2	CTSS	0.11	0.037	0.43
Poor	Th2	CTSW	0.39	0.079	0.51
Poor	Th2	CTSZ	-0.1	0.48	0.84
Poor	Th2	CTTNBP2NL	-0.35	0.37	0.78
Poor	Th2	CTU1	0.13	0.078	0.51
Poor	Th2	CTU2	0.14	0.017	0.35
Poor	Th2	CUBN	-0.21	0.46	0.83
Poor	Th2	CUEDC2	0.11	0.037	0.43
Poor	Th2	CUL1	-0.019	0.7	0.94
Poor	Th2	CUL2	-0.037	0.49	0.85
Poor	Th2	CUL3	-0.025	0.69	0.94
Poor	Th2	CUL4A	0.0097	0.84	0.99
Poor	Th2	CUL4B	0.079	0.2	0.66
Poor	Th2	CUL5	0.031	0.37	0.78
Poor	Th2	CUL7	-0.00094	0.99	1
Poor	Th2	CUL9	-0.00046	1	1
Poor	Th2	CUTA	0.14	0.0049	0.25
Poor	Th2	CUTC	-0.01	0.83	0.98
Poor	Th2	CUX1	0.031	0.65	0.92
Poor	Th2	CWC15	0.048	0.39	0.79
Poor	Th2	CWC22	0.057	0.26	0.7
Poor	Th2	CWC25	-0.041	0.39	0.79
Poor	Th2	CWC27	-0.011	0.84	0.99
Poor	Th2	CWF19L1	-0.03	0.3	0.73
Poor	Th2	CWF19L2	-0.021	0.78	0.97
Poor	Th2	CX3CR1	-0.4	0.41	0.8
Poor	Th2	CXADR	-0.39	0.16	0.62
Poor	Th2	CXCL10	0.8	1	1
Poor	Th2	CXCL16	-0.075	0.75	0.96
Poor	Th2	CXCR2P1	-1.3	0.071	0.5
Poor	Th2	CXCR3	0.16	0.68	0.93
Poor	Th2	CXCR4	0.41	0.014	0.35
Poor	Th2	CXCR5	-0.42	0.042	0.44
Poor	Th2	CXCR6	-0.027	0.95	1
Poor	Th2	CXorf21	0.12	0.083	0.51
Poor	Th2	CXorf23	-0.2	0.0011	0.21
Poor	Th2	CXorf38	-0.073	0.09	0.53
Poor	Th2	CXorf40A	0.023	0.73	0.95
Poor	Th2	CXorf40B	0.045	0.35	0.77
Poor	Th2	CXorf56	0.26	0.00098	0.21
Poor	Th2	CXorf57	0.041	0.77	0.97
Poor	Th2	CXorf58	0.27	1	1
Poor	Th2	CXorf65	-0.32	0.0099	0.31
Poor	Th2	CXXC1	0.034	0.42	0.8
Poor	Th2	CXXC5	-0.076	0.72	0.95
Poor	Th2	CYB561	0.02	0.89	1
Poor	Th2	CYB561A3	0.069	0.2	0.66
Poor	Th2	CYB561D1	-0.098	0.28	0.72
Poor	Th2	CYB561D2	-0.021	0.74	0.95
Poor	Th2	CYB5A	0.095	0.21	0.67
Poor	Th2	CYB5B	0.097	0.08	0.51
Poor	Th2	CYB5D1	-0.0088	0.95	1
Poor	Th2	CYB5D2	-0.02	0.81	0.98
Poor	Th2	CYB5R1	-0.037	0.52	0.87
Poor	Th2	CYB5R3	-0.023	0.73	0.95
Poor	Th2	CYB5R4	0.14	1	1
Poor	Th2	CYB5RL	-0.085	0.58	0.89
Poor	Th2	CYBA	0.11	0.18	0.64
Poor	Th2	CYBRD1	-0.81	0.11	0.55
Poor	Th2	CYC1	0.026	0.53	0.87
Poor	Th2	CYCS	0.019	0.66	0.93
Poor	Th2	CYFIP1	0.0024	0.98	1
Poor	Th2	CYFIP2	-0.006	0.88	1
Poor	Th2	CYHR1	-0.0044	0.94	1
Poor	Th2	CYLD	0.049	0.18	0.64
Poor	Th2	CYP20A1	-0.0095	0.76	0.96
Poor	Th2	CYP24A1	0.34	0.25	0.69
Poor	Th2	CYP2J2	0.51	0.2	0.66
Poor	Th2	CYP2R1	0.067	0.58	0.89
Poor	Th2	CYP2U1	-0.081	0.49	0.85
Poor	Th2	CYP3A5	-0.28	0.16	0.62
Poor	Th2	CYP4F12	-0.023	0.96	1
Poor	Th2	CYP4F22	-0.15	0.71	0.94
Poor	Th2	CYP4V2	-0.052	0.43	0.81
Poor	Th2	CYP51A1	0.064	0.42	0.8
Poor	Th2	CYSLTR1	0.044	0.51	0.86
Poor	Th2	CYSLTR2	0.17	0.32	0.74
Poor	Th2	CYSTM1	0.024	0.77	0.97
Poor	Th2	CYTH1	-0.048	0.32	0.75
Poor	Th2	CYTH2	-0.032	0.28	0.72
Poor	Th2	CYTH3	-0.38	0.042	0.44
Poor	Th2	CYTH4	-0.077	0.15	0.6
Poor	Th2	CYTIP	0.18	0.016	0.35
Poor	Th2	D2HGDH	-0.16	0.15	0.61
Poor	Th2	DAAM1	-0.14	0.025	0.4
Poor	Th2	DAB1	0.56	1	1
Poor	Th2	DACT1	0.089	0.73	0.95
Poor	Th2	DAD1	0.059	0.31	0.74
Poor	Th2	DAG1	-0.12	0.24	0.69
Poor	Th2	DAGLA	-0.013	0.95	1
Poor	Th2	DAGLB	-0.0021	0.98	1
Poor	Th2	DALRD3	0.054	0.32	0.74
Poor	Th2	DANCR	-0.066	0.1	0.54
Poor	Th2	DAP	0.053	0.3	0.73
Poor	Th2	DAP3	-0.024	0.29	0.73
Poor	Th2	DAPK2	0.07	0.56	0.88
Poor	Th2	DAPK3	0.047	0.48	0.84
Poor	Th2	DAPP1	0.17	0.05	0.46
Poor	Th2	DARS	0.1	0.11	0.55
Poor	Th2	DARS-AS1	-0.17	0.32	0.75
Poor	Th2	DARS2	-0.017	0.058	0.47
Poor	Th2	DAXX	-0.0036	0.95	1
Poor	Th2	DAZAP1	-0.13	0.25	0.7
Poor	Th2	DAZAP2	0.0032	0.95	1
Poor	Th2	DBF4	0.025	0.64	0.92
Poor	Th2	DBF4B	0.0074	0.96	1
Poor	Th2	DBH-AS1	-0.51	0.12	0.56
Poor	Th2	DBI	0.13	0.12	0.56
Poor	Th2	DBNDD1	-0.1	0.55	0.87
Poor	Th2	DBNL	0.096	0.13	0.57
Poor	Th2	DBP	0.042	0.55	0.87
Poor	Th2	DBR1	-0.0042	0.9	1
Poor	Th2	DBT	-0.0058	0.92	1
Poor	Th2	DCAF10	-0.041	0.39	0.79
Poor	Th2	DCAF11	-0.0025	0.95	1
Poor	Th2	DCAF12	0.085	0.14	0.6
Poor	Th2	DCAF13	0.073	0.27	0.71
Poor	Th2	DCAF13P3	-0.55	1	1
Poor	Th2	DCAF15	-0.15	0.051	0.46
Poor	Th2	DCAF16	0.12	0.11	0.56
Poor	Th2	DCAF17	-0.025	0.69	0.94
Poor	Th2	DCAF4	0.12	0.15	0.6
Poor	Th2	DCAF5	-0.12	0.018	0.36
Poor	Th2	DCAF6	-0.055	0.22	0.68
Poor	Th2	DCAF7	0.069	0.035	0.43
Poor	Th2	DCAF8	-0.053	0.17	0.63
Poor	Th2	DCAKD	0.032	0.72	0.95
Poor	Th2	DCBLD1	-0.48	0.26	0.7
Poor	Th2	DCBLD2	-0.44	0.27	0.71
Poor	Th2	DCDC2B	-0.28	0.038	0.43
Poor	Th2	DCHS1	-0.11	0.63	0.91
Poor	Th2	DCK	0.046	0.45	0.82
Poor	Th2	DCLRE1A	0.18	0.11	0.55
Poor	Th2	DCLRE1B	-0.0054	0.96	1
Poor	Th2	DCLRE1C	-0.063	0.16	0.62
Poor	Th2	DCP1A	0.021	0.61	0.9
Poor	Th2	DCP1B	0.00094	0.99	1
Poor	Th2	DCP2	0.0079	0.9	1
Poor	Th2	DCPS	0.14	0.47	0.83
Poor	Th2	DCST2	-0.18	0.56	0.88
Poor	Th2	DCTD	0.00049	0.99	1
Poor	Th2	DCTN1	0.12	0.023	0.38
Poor	Th2	DCTN2	0.017	0.76	0.96
Poor	Th2	DCTN3	0.092	0.1	0.54
Poor	Th2	DCTN4	0.074	0.31	0.74
Poor	Th2	DCTN5	0.059	0.4	0.79
Poor	Th2	DCTN6	-0.0064	0.93	1
Poor	Th2	DCTPP1	0.072	0.34	0.76
Poor	Th2	DCUN1D1	0.027	0.56	0.88
Poor	Th2	DCUN1D2	-0.15	0.076	0.5
Poor	Th2	DCUN1D3	0.24	0.15	0.6
Poor	Th2	DCUN1D4	-0.094	0.069	0.49
Poor	Th2	DCUN1D5	0.11	0.15	0.61
Poor	Th2	DCXR	0.089	0.065	0.49
Poor	Th2	DDA1	-0.018	0.76	0.96
Poor	Th2	DDAH2	-0.015	0.82	0.98
Poor	Th2	DDB1	0.072	0.13	0.57
Poor	Th2	DDB2	-0.1	0.094	0.53
Poor	Th2	DDHD1	-0.026	0.64	0.92
Poor	Th2	DDHD2	-0.023	0.71	0.94
Poor	Th2	DDI2	0.0042	0.96	1
Poor	Th2	DDIAS	-0.27	0.28	0.73
Poor	Th2	DDIT3	-0.055	0.29	0.73
Poor	Th2	DDIT4	0.47	0.1	0.54
Poor	Th2	DDOST	0.053	0.24	0.69
Poor	Th2	DDR1	0.012	0.95	1
Poor	Th2	DDRGK1	0.091	0.12	0.56
Poor	Th2	DDT	-0.35	0.17	0.63
Poor	Th2	DDTL	0.15	0.28	0.73
Poor	Th2	DDX1	-0.018	0.69	0.94
Poor	Th2	DDX10	-0.025	0.66	0.92
Poor	Th2	DDX11	-0.24	0.11	0.56
Poor	Th2	DDX11L2	-0.48	0.27	0.72
Poor	Th2	DDX12P	-0.15	0.25	0.7
Poor	Th2	DDX17	-0.047	0.69	0.94
Poor	Th2	DDX18	0.019	0.71	0.94
Poor	Th2	DDX19A	0.058	0.18	0.64
Poor	Th2	DDX19B	0.096	0.008	0.29
Poor	Th2	DDX20	-0.018	0.73	0.95
Poor	Th2	DDX21	0.22	0.035	0.43
Poor	Th2	DDX23	0.08	0.18	0.64
Poor	Th2	DDX24	0.1	0.00033	0.18
Poor	Th2	DDX26B	-0.18	0.014	0.35
Poor	Th2	DDX27	0.076	0.016	0.35
Poor	Th2	DDX28	0.058	0.36	0.77
Poor	Th2	DDX31	-0.054	0.28	0.72
Poor	Th2	DDX39A	0.0093	0.78	0.97
Poor	Th2	DDX3X	0.051	0.42	0.8
Poor	Th2	DDX41	0.1	0.29	0.73
Poor	Th2	DDX42	-0.046	0.4	0.79
Poor	Th2	DDX43	0.39	0.0036	0.24
Poor	Th2	DDX46	-0.017	0.69	0.94
Poor	Th2	DDX47	0.0094	0.78	0.97
Poor	Th2	DDX49	0.032	0.53	0.87
Poor	Th2	DDX5	-0.034	0.51	0.86
Poor	Th2	DDX50	0.0011	0.98	1
Poor	Th2	DDX51	-0.074	0.29	0.73
Poor	Th2	DDX52	0.036	0.38	0.78
Poor	Th2	DDX54	0.22	0.0016	0.21
Poor	Th2	DDX55	0.018	0.51	0.86
Poor	Th2	DDX56	0.03	0.17	0.63
Poor	Th2	DDX58	0.26	0.012	0.33
Poor	Th2	DDX59	0.049	0.38	0.78
Poor	Th2	DDX6	-0.045	0.55	0.87
Poor	Th2	DDX60	0.34	0.021	0.37
Poor	Th2	DDX60L	0.22	0.048	0.46
Poor	Th2	DEAF1	0.1	0.041	0.44
Poor	Th2	DECR1	0.056	0.32	0.75
Poor	Th2	DECR2	-0.0098	0.92	1
Poor	Th2	DEDD	0.07	0.24	0.69
Poor	Th2	DEDD2	-0.042	0.45	0.82
Poor	Th2	DEF6	0.056	0.12	0.56
Poor	Th2	DEF8	0.066	0.31	0.74
Poor	Th2	DEGS1	0.067	0.17	0.63
Poor	Th2	DEK	0.08	0.11	0.55
Poor	Th2	DENND1A	-0.18	0.1	0.54
Poor	Th2	DENND1B	-0.06	0.23	0.68
Poor	Th2	DENND1C	0.026	0.52	0.87
Poor	Th2	DENND2D	0.039	0.36	0.77
Poor	Th2	DENND3	0.028	0.89	1
Poor	Th2	DENND4A	-0.1	0.32	0.75
Poor	Th2	DENND4B	-0.078	0.35	0.77
Poor	Th2	DENND4C	-0.013	0.86	0.99
Poor	Th2	DENND5A	-0.03	0.62	0.91
Poor	Th2	DENND6A	0.046	0.49	0.85
Poor	Th2	DENND6B	0.14	0.35	0.77
Poor	Th2	DENR	0.053	0.22	0.68
Poor	Th2	DEPDC1	-0.16	0.69	0.94
Poor	Th2	DEPDC1B	0.18	0.55	0.87
Poor	Th2	DEPDC5	-0.033	0.64	0.92
Poor	Th2	DEPTOR	-0.46	0.038	0.43
Poor	Th2	DERA	0.07	0.3	0.73
Poor	Th2	DERL1	0.056	0.23	0.68
Poor	Th2	DERL2	-0.039	0.4	0.79
Poor	Th2	DERL3	-0.26	0.53	0.87
Poor	Th2	DESI1	0.026	0.72	0.95
Poor	Th2	DESI2	0.05	0.25	0.69
Poor	Th2	DET1	0.043	0.54	0.87
Poor	Th2	DEXI	-0.034	0.51	0.86
Poor	Th2	DFFA	-0.018	0.71	0.94
Poor	Th2	DFFB	0.074	0.27	0.72
Poor	Th2	DFNA5	-0.63	0.021	0.37
Poor	Th2	DFNB31	-0.18	0.46	0.83
Poor	Th2	DFNB59	-0.014	0.96	1
Poor	Th2	DGAT1	-0.024	0.68	0.93
Poor	Th2	DGAT2	-0.17	0.6	0.9
Poor	Th2	DGCR11	0.18	0.29	0.73
Poor	Th2	DGCR14	-0.047	0.44	0.82
Poor	Th2	DGCR2	0.12	0.054	0.47
Poor	Th2	DGCR6L	0.085	0.2	0.66
Poor	Th2	DGCR8	-0.11	1	1
Poor	Th2	DGCR9	-0.78	1	1
Poor	Th2	DGKA	-0.012	0.86	0.99
Poor	Th2	DGKD	0.048	0.51	0.86
Poor	Th2	DGKE	-0.075	0.51	0.86
Poor	Th2	DGKH	0.028	0.79	0.97
Poor	Th2	DGKQ	-0.088	0.33	0.75
Poor	Th2	DGKZ	-0.099	0.014	0.35
Poor	Th2	DGUOK	0.14	0.036	0.43
Poor	Th2	DGUOK-AS1	-0.2	0.35	0.77
Poor	Th2	DHCR24	0.23	0.2	0.66
Poor	Th2	DHCR7	-0.062	0.43	0.81
Poor	Th2	DHDDS	-0.04	0.28	0.73
Poor	Th2	DHFR	0.086	0.62	0.91
Poor	Th2	DHFRL1	0.14	0.13	0.57
Poor	Th2	DHODH	-0.0031	0.98	1
Poor	Th2	DHPS	0.045	0.27	0.72
Poor	Th2	DHRS1	0.04	0.51	0.86
Poor	Th2	DHRS11	-0.12	0.2	0.66
Poor	Th2	DHRS12	0.05	0.46	0.83
Poor	Th2	DHRS13	-0.089	0.31	0.74
Poor	Th2	DHRS3	0.022	0.82	0.98
Poor	Th2	DHRS4	0.24	0.0041	0.25
Poor	Th2	DHRS4-AS1	0.022	0.65	0.92
Poor	Th2	DHRS4L1	-0.00042	1	1
Poor	Th2	DHRS4L2	0.11	0.11	0.55
Poor	Th2	DHRS7	-0.019	0.78	0.97
Poor	Th2	DHRS7B	0.1	0.12	0.56
Poor	Th2	DHTKD1	0.039	0.53	0.87
Poor	Th2	DHX15	0.015	0.69	0.94
Poor	Th2	DHX16	0.036	0.55	0.88
Poor	Th2	DHX29	0.029	0.64	0.92
Poor	Th2	DHX30	0.036	0.43	0.81
Poor	Th2	DHX32	0.056	0.63	0.91
Poor	Th2	DHX33	-0.078	0.5	0.85
Poor	Th2	DHX34	-0.011	0.89	1
Poor	Th2	DHX35	-0.032	0.52	0.86
Poor	Th2	DHX36	0.0024	0.97	1
Poor	Th2	DHX37	-0.27	0.01	0.31
Poor	Th2	DHX38	0.056	0.24	0.69
Poor	Th2	DHX40	-0.002	0.97	1
Poor	Th2	DHX57	-0.029	0.71	0.94
Poor	Th2	DHX58	0.26	0.023	0.38
Poor	Th2	DHX8	0.042	0.37	0.78
Poor	Th2	DHX9	0.15	0.0025	0.22
Poor	Th2	DIABLO	0.061	0.11	0.56
Poor	Th2	DIAPH1	0.037	0.49	0.85
Poor	Th2	DIAPH2	-0.074	0.34	0.76
Poor	Th2	DICER1	0.07	0.28	0.72
Poor	Th2	DICER1-AS1	-0.15	0.095	0.54
Poor	Th2	DIDO1	0.037	0.52	0.86
Poor	Th2	DIEXF	0.024	0.64	0.92
Poor	Th2	DIMT1	-0.051	0.25	0.7
Poor	Th2	DIP2A	-0.16	0.022	0.38
Poor	Th2	DIP2B	-0.086	0.33	0.75
Poor	Th2	DIP2C	-0.049	0.66	0.93
Poor	Th2	DIRC2	-0.017	0.79	0.97
Poor	Th2	DIRC3	-0.36	0.16	0.62
Poor	Th2	DIS3	0.1	0.058	0.47
Poor	Th2	DIS3L	-0.0098	0.88	1
Poor	Th2	DIS3L2	-0.054	0.4	0.8
Poor	Th2	DISC1	-0.36	0.26	0.7
Poor	Th2	DISP1	0.24	0.081	0.51
Poor	Th2	DIXDC1	-0.15	0.58	0.89
Poor	Th2	DKC1	0.073	0.13	0.57
Poor	Th2	DKFZP434I0714	-0.039	0.75	0.96
Poor	Th2	DKFZP586I1420	-0.18	0.086	0.52
Poor	Th2	DLAT	0.046	0.47	0.84
Poor	Th2	DLD	0.05	0.41	0.8
Poor	Th2	DLEC1	-0.22	0.27	0.71
Poor	Th2	DLEU1	0.13	0.0075	0.29
Poor	Th2	DLEU2	-0.35	0.019	0.36
Poor	Th2	DLEU7	-0.5	0.19	0.65
Poor	Th2	DLG1	-0.1	0.071	0.5
Poor	Th2	DLG3	0.038	0.64	0.92
Poor	Th2	DLG4	0.1	0.65	0.92
Poor	Th2	DLG5	0.12	0.85	0.99
Poor	Th2	DLGAP1	-0.21	1	1
Poor	Th2	DLGAP1-AS1	0.24	0.0034	0.24
Poor	Th2	DLGAP4	0.094	0.15	0.6
Poor	Th2	DLGAP5	0.056	0.86	0.99
Poor	Th2	DLK2	0.14	0.29	0.73
Poor	Th2	DLL1	-0.16	0.53	0.87
Poor	Th2	DLST	-0.13	0.32	0.75
Poor	Th2	DLSTP1	-0.28	0.31	0.74
Poor	Th2	DMAP1	0.017	0.54	0.87
Poor	Th2	DMD	-0.02	0.97	1
Poor	Th2	DMPK	-0.19	0.055	0.47
Poor	Th2	DMTF1	-0.043	0.41	0.8
Poor	Th2	DMTN	-0.096	1	1
Poor	Th2	DMWD	-0.052	0.51	0.86
Poor	Th2	DMXL1	-0.12	0.056	0.47
Poor	Th2	DMXL2	0.36	0.1	0.54
Poor	Th2	DNA2	-0.18	0.41	0.8
Poor	Th2	DNAAF2	-0.023	0.67	0.93
Poor	Th2	DNAAF5	-0.17	0.00096	0.21
Poor	Th2	DNAH1	-0.16	0.28	0.73
Poor	Th2	DNAH10	-0.28	0.19	0.65
Poor	Th2	DNAH17	-0.32	0.073	0.5
Poor	Th2	DNAH6	-0.25	0.16	0.62
Poor	Th2	DNAH8	-0.44	0.25	0.69
Poor	Th2	DNAI2	0.2	0.13	0.57
Poor	Th2	DNAJA1	0.079	0.16	0.62
Poor	Th2	DNAJA2	0.054	0.2	0.66
Poor	Th2	DNAJA3	0.00037	0.99	1
Poor	Th2	DNAJA4	-0.095	0.046	0.45
Poor	Th2	DNAJB1	-0.11	0.0087	0.3
Poor	Th2	DNAJB11	0.084	0.092	0.53
Poor	Th2	DNAJB12	0.0088	0.87	0.99
Poor	Th2	DNAJB13	-0.26	0.24	0.69
Poor	Th2	DNAJB14	0.089	0.052	0.47
Poor	Th2	DNAJB2	-0.1	0.4	0.79
Poor	Th2	DNAJB4	-0.098	0.12	0.56
Poor	Th2	DNAJB5	0.015	0.9	1
Poor	Th2	DNAJB6	0.068	0.29	0.73
Poor	Th2	DNAJB9	0.097	0.24	0.69
Poor	Th2	DNAJC1	-0.041	0.62	0.91
Poor	Th2	DNAJC10	-0.0017	0.98	1
Poor	Th2	DNAJC11	-0.12	0.073	0.5
Poor	Th2	DNAJC13	0.028	0.71	0.94
Poor	Th2	DNAJC14	0.0025	0.96	1
Poor	Th2	DNAJC15	0.13	0.028	0.4
Poor	Th2	DNAJC16	0.043	0.56	0.88
Poor	Th2	DNAJC17	-0.037	0.56	0.88
Poor	Th2	DNAJC18	-0.059	0.61	0.9
Poor	Th2	DNAJC19	0.11	0.038	0.43
Poor	Th2	DNAJC2	-0.028	0.7	0.94
Poor	Th2	DNAJC21	-0.0031	0.95	1
Poor	Th2	DNAJC24	-0.11	0.19	0.65
Poor	Th2	DNAJC25	0.067	0.59	0.89
Poor	Th2	DNAJC27	0.13	0.22	0.68
Poor	Th2	DNAJC28	-0.27	0.31	0.74
Poor	Th2	DNAJC3	0.054	0.35	0.77
Poor	Th2	DNAJC3-AS1	-0.29	0.34	0.76
Poor	Th2	DNAJC30	-0.028	0.77	0.97
Poor	Th2	DNAJC4	-0.091	0.029	0.41
Poor	Th2	DNAJC5	0.067	0.44	0.82
Poor	Th2	DNAJC6	0.59	0.4	0.79
Poor	Th2	DNAJC7	0.01	0.89	1
Poor	Th2	DNAJC8	0.011	0.84	0.99
Poor	Th2	DNAJC9	0.092	0.046	0.45
Poor	Th2	DNAJC9-AS1	-0.3	0.15	0.6
Poor	Th2	DNAL1	-0.073	0.49	0.85
Poor	Th2	DNAL4	0.0082	0.91	1
Poor	Th2	DNASE1	-0.0097	0.91	1
Poor	Th2	DNASE1L1	0.066	0.23	0.68
Poor	Th2	DNASE2	-0.012	0.82	0.98
Poor	Th2	DND1	-0.049	0.58	0.89
Poor	Th2	DNHD1	-0.089	0.42	0.81
Poor	Th2	DNLZ	0.18	0.0024	0.22
Poor	Th2	DNM1L	0.075	0.068	0.49
Poor	Th2	DNM1P46	0.12	0.61	0.9
Poor	Th2	DNM2	0.037	0.33	0.75
Poor	Th2	DNM3	0.046	0.81	0.98
Poor	Th2	DNMBP	0.66	0.03	0.41
Poor	Th2	DNMT1	0.013	0.76	0.96
Poor	Th2	DNMT3A	-0.053	0.45	0.82
Poor	Th2	DNPEP	-0.1	0.0022	0.22
Poor	Th2	DNPH1	0.25	0.0038	0.24
Poor	Th2	DNTTIP1	-0.063	0.36	0.77
Poor	Th2	DNTTIP2	0.035	0.48	0.84
Poor	Th2	DOC2GP	-0.3	0.32	0.75
Poor	Th2	DOCK10	-0.049	0.63	0.91
Poor	Th2	DOCK11	-0.068	0.22	0.68
Poor	Th2	DOCK2	0.041	0.53	0.87
Poor	Th2	DOCK3	-0.15	0.53	0.87
Poor	Th2	DOCK7	-0.1	0.48	0.84
Poor	Th2	DOCK8	-0.0048	0.94	1
Poor	Th2	DOCK9	0.045	0.63	0.91
Poor	Th2	DOCK9-AS2	0.11	0.39	0.79
Poor	Th2	DOHH	0.13	0.12	0.56
Poor	Th2	DOK1	0.038	0.49	0.85
Poor	Th2	DOK2	0.05	0.48	0.84
Poor	Th2	DOK4	-0.012	0.93	1
Poor	Th2	DOK6	0.16	0.57	0.88
Poor	Th2	DOLK	0.027	0.56	0.88
Poor	Th2	DOLPP1	-0.13	0.096	0.54
Poor	Th2	DONSON	-0.022	0.66	0.92
Poor	Th2	DOPEY1	0.069	0.5	0.86
Poor	Th2	DOPEY2	-0.071	0.48	0.84
Poor	Th2	DOT1L	-0.16	0.12	0.56
Poor	Th2	DPAGT1	-0.11	0.028	0.4
Poor	Th2	DPCD	-0.34	0.2	0.66
Poor	Th2	DPEP2	-0.065	0.46	0.83
Poor	Th2	DPF2	0.024	0.65	0.92
Poor	Th2	DPF3	-0.43	0.024	0.39
Poor	Th2	DPH1	-0.05	0.26	0.7
Poor	Th2	DPH2	-0.038	0.44	0.81
Poor	Th2	DPH3	0.078	0.3	0.74
Poor	Th2	DPH3P1	-0.051	0.8	0.97
Poor	Th2	DPH5	0.054	0.49	0.85
Poor	Th2	DPH6	0.098	0.23	0.68
Poor	Th2	DPH7	-0.08	0.057	0.47
Poor	Th2	DPM1	0.15	0.035	0.43
Poor	Th2	DPM2	-0.045	0.53	0.87
Poor	Th2	DPM3	0.1	0.26	0.71
Poor	Th2	DPP3	-0.0026	0.96	1
Poor	Th2	DPP4	-0.076	0.58	0.89
Poor	Th2	DPP7	-0.034	0.57	0.88
Poor	Th2	DPP8	-0.023	0.56	0.88
Poor	Th2	DPP9	-0.05	0.48	0.84
Poor	Th2	DPY19L1	0.12	0.19	0.65
Poor	Th2	DPY19L1P1	-0.019	0.95	1
Poor	Th2	DPY19L2P2	-0.047	0.77	0.96
Poor	Th2	DPY19L3	-0.045	0.75	0.96
Poor	Th2	DPY19L4	-0.093	0.27	0.71
Poor	Th2	DPY30	0.013	0.84	0.99
Poor	Th2	DPYD	0.067	0.36	0.78
Poor	Th2	DPYSL2	0.11	0.068	0.49
Poor	Th2	DPYSL4	0.17	0.55	0.87
Poor	Th2	DR1	0.09	0.1	0.54
Poor	Th2	DRAM1	0.15	0.49	0.85
Poor	Th2	DRAM2	0.037	0.49	0.85
Poor	Th2	DRAP1	0.22	0.023	0.38
Poor	Th2	DRG1	0.069	0.21	0.67
Poor	Th2	DRG2	0.057	0.19	0.65
Poor	Th2	DROSHA	-0.081	0.13	0.57
Poor	Th2	DSC1	-0.39	0.58	0.89
Poor	Th2	DSCC1	0.052	0.93	1
Poor	Th2	DSCR3	0.012	0.79	0.97
Poor	Th2	DSCR9	0.58	0.13	0.57
Poor	Th2	DSE	-0.22	0.47	0.84
Poor	Th2	DSEL	-0.18	0.63	0.91
Poor	Th2	DSN1	0.022	0.62	0.91
Poor	Th2	DST	-0.096	0.66	0.93
Poor	Th2	DSTN	0.1	0.12	0.56
Poor	Th2	DSTNP2	-0.061	0.7	0.94
Poor	Th2	DSTYK	-0.088	0.13	0.57
Poor	Th2	DTD1	0.038	0.59	0.89
Poor	Th2	DTD2	0.031	0.66	0.92
Poor	Th2	DTL	-0.075	0.86	0.99
Poor	Th2	DTNB	-0.058	0.31	0.74
Poor	Th2	DTNBP1	-0.031	0.61	0.9
Poor	Th2	DTWD1	0.0014	0.98	1
Poor	Th2	DTWD2	0.054	0.69	0.94
Poor	Th2	DTX1	0.032	0.82	0.98
Poor	Th2	DTX2	0.085	0.33	0.75
Poor	Th2	DTX2P1-UPK3BP1-PMS2P11	-0.14	0.55	0.87
Poor	Th2	DTX3	-0.12	0.036	0.43
Poor	Th2	DTX3L	0.27	0.0099	0.31
Poor	Th2	DTX4	0.077	0.81	0.98
Poor	Th2	DTYMK	0.019	0.77	0.97
Poor	Th2	DUOX1	-0.055	0.72	0.94
Poor	Th2	DUS1L	0.037	0.32	0.75
Poor	Th2	DUS2	-0.015	0.86	0.99
Poor	Th2	DUS3L	-0.14	0.1	0.55
Poor	Th2	DUS4L	0.1	0.37	0.78
Poor	Th2	DUSP1	-0.52	0.12	0.56
Poor	Th2	DUSP10	-0.0045	0.96	1
Poor	Th2	DUSP11	0.014	0.76	0.96
Poor	Th2	DUSP12	0.063	1	1
Poor	Th2	DUSP14	-0.042	0.7	0.94
Poor	Th2	DUSP16	-0.21	0.013	0.35
Poor	Th2	DUSP18	-0.16	0.0055	0.26
Poor	Th2	DUSP19	0.23	0.25	0.7
Poor	Th2	DUSP2	-0.23	0.22	0.68
Poor	Th2	DUSP22	-0.02	0.55	0.88
Poor	Th2	DUSP23	0.11	0.3	0.73
Poor	Th2	DUSP28	-0.062	0.33	0.75
Poor	Th2	DUSP3	-0.091	0.37	0.78
Poor	Th2	DUSP4	-0.081	0.64	0.92
Poor	Th2	DUSP5	0.092	0.52	0.87
Poor	Th2	DUSP6	-0.27	0.14	0.59
Poor	Th2	DUSP7	-0.068	0.43	0.81
Poor	Th2	DUSP8	-0.081	0.72	0.94
Poor	Th2	DUT	0.11	0.11	0.55
Poor	Th2	DVL1	-0.047	0.69	0.94
Poor	Th2	DVL2	-0.0098	0.86	0.99
Poor	Th2	DVL3	-0.11	0.015	0.35
Poor	Th2	DXO	0.034	0.63	0.91
Poor	Th2	DYM	-0.052	0.31	0.74
Poor	Th2	DYNC1H1	-0.066	0.43	0.81
Poor	Th2	DYNC1I2	0.022	0.7	0.94
Poor	Th2	DYNC1LI1	0.027	0.64	0.92
Poor	Th2	DYNC1LI2	-0.0096	0.79	0.97
Poor	Th2	DYNC2H1	-0.077	0.75	0.96
Poor	Th2	DYNC2LI1	-0.11	0.14	0.59
Poor	Th2	DYNLL1	0.033	0.67	0.93
Poor	Th2	DYNLL2	-0.36	0.15	0.6
Poor	Th2	DYNLRB1	0.075	0.3	0.73
Poor	Th2	DYNLT1	0.099	0.3	0.73
Poor	Th2	DYNLT3	0.072	0.31	0.74
Poor	Th2	DYRK1A	0.025	0.86	0.99
Poor	Th2	DYRK1B	-0.16	0.082	0.51
Poor	Th2	DYRK2	-0.065	0.22	0.68
Poor	Th2	DYRK4	0.13	1	1
Poor	Th2	DZANK1	-0.05	0.78	0.97
Poor	Th2	DZIP3	-0.12	0.095	0.54
Poor	Th2	E2F1	0.13	0.36	0.77
Poor	Th2	E2F2	0.12	0.36	0.78
Poor	Th2	E2F3	-0.023	0.86	0.99
Poor	Th2	E2F4	-0.035	0.42	0.8
Poor	Th2	E2F5	-0.063	0.7	0.94
Poor	Th2	E2F6	0.0026	0.97	1
Poor	Th2	E2F7	-0.53	0.22	0.68
Poor	Th2	E2F8	-0.64	0.22	0.67
Poor	Th2	E4F1	0.033	0.32	0.75
Poor	Th2	EAF1	0.024	0.78	0.97
Poor	Th2	EAF2	-0.12	0.16	0.61
Poor	Th2	EAPP	0.049	0.39	0.79
Poor	Th2	EARS2	-0.064	0.4	0.79
Poor	Th2	EBAG9	0.11	1	1
Poor	Th2	EBF1	-0.99	0.0018	0.21
Poor	Th2	EBLN2	-0.36	0.027	0.4
Poor	Th2	EBLN3	-0.009	0.85	0.99
Poor	Th2	EBNA1BP2	0.077	0.12	0.56
Poor	Th2	EBP	0.012	0.86	0.99
Poor	Th2	EBPL	0.17	0.042	0.44
Poor	Th2	ECD	-0.014	0.81	0.98
Poor	Th2	ECE1	0.056	0.32	0.75
Poor	Th2	ECE2	-0.062	0.68	0.93
Poor	Th2	ECH1	0.059	0.46	0.83
Poor	Th2	ECHDC1	0.076	0.16	0.62
Poor	Th2	ECHDC2	-0.063	0.24	0.69
Poor	Th2	ECHDC3	0.15	0.66	0.92
Poor	Th2	ECHS1	0.084	0.11	0.55
Poor	Th2	ECI1	0.025	0.49	0.85
Poor	Th2	ECI2	0.055	0.39	0.79
Poor	Th2	ECSIT	0.12	0.065	0.49
Poor	Th2	ECT2	0.2	0.15	0.6
Poor	Th2	ECT2L	-0.28	0.21	0.67
Poor	Th2	EDA	-0.06	0.84	0.99
Poor	Th2	EDA2R	0.44	0.14	0.59
Poor	Th2	EDAR	-0.087	0.61	0.9
Poor	Th2	EDARADD	-0.049	0.73	0.95
Poor	Th2	EDC3	0.028	0.59	0.89
Poor	Th2	EDC4	0.014	0.81	0.98
Poor	Th2	EDEM1	0.036	0.61	0.9
Poor	Th2	EDEM2	-0.045	0.35	0.77
Poor	Th2	EDEM3	0.01	0.9	1
Poor	Th2	EDF1	0.065	0.16	0.61
Poor	Th2	EDN3	-0.45	0.16	0.62
Poor	Th2	EDNRB-AS1	-0.027	0.94	1
Poor	Th2	EDRF1	-0.09	0.28	0.72
Poor	Th2	EDRF1-AS1	-0.45	0.041	0.44
Poor	Th2	EEA1	0.062	1	1
Poor	Th2	EED	0.14	0.022	0.38
Poor	Th2	EEF1A1	0.016	0.86	0.99
Poor	Th2	EEF1B2	-0.059	0.51	0.86
Poor	Th2	EEF1D	0.066	0.35	0.77
Poor	Th2	EEF1DP3	0.23	0.21	0.67
Poor	Th2	EEF1E1	0.066	0.37	0.78
Poor	Th2	EEF1G	0.011	0.88	1
Poor	Th2	EEF2	-0.018	0.9	1
Poor	Th2	EEF2K	-0.08	0.5	0.85
Poor	Th2	EEF2KMT	0.013	0.87	1
Poor	Th2	EEFSEC	0.0028	0.96	1
Poor	Th2	EEPD1	0.017	0.88	1
Poor	Th2	EFCAB11	0.19	0.36	0.78
Poor	Th2	EFCAB13	0.026	1	1
Poor	Th2	EFCAB14	0.022	0.67	0.93
Poor	Th2	EFCAB2	0.25	0.16	0.62
Poor	Th2	EFCAB5	0.00098	1	1
Poor	Th2	EFCAB7	-0.13	0.17	0.63
Poor	Th2	EFEMP2	-0.27	0.095	0.54
Poor	Th2	EFHC1	-0.15	0.2	0.66
Poor	Th2	EFHC2	-0.37	0.027	0.4
Poor	Th2	EFHD1	-0.036	0.88	1
Poor	Th2	EFHD2	0.048	0.67	0.93
Poor	Th2	EFNA1	-0.58	0.043	0.44
Poor	Th2	EFNA3	-0.17	0.36	0.77
Poor	Th2	EFNA4	-0.04	0.77	0.97
Poor	Th2	EFNB1	0.1	0.47	0.83
Poor	Th2	EFR3A	0.1	0.051	0.46
Poor	Th2	EFTUD1	0.031	0.62	0.91
Poor	Th2	EFTUD2	0.061	0.097	0.54
Poor	Th2	EGFL6	0.49	0.058	0.47
Poor	Th2	EGLN1	-0.0018	0.97	1
Poor	Th2	EGLN3	-0.27	0.29	0.73
Poor	Th2	EHBP1	-0.16	0.086	0.52
Poor	Th2	EHBP1L1	-0.041	0.59	0.89
Poor	Th2	EHD1	0.05	0.23	0.68
Poor	Th2	EHD3	-0.02	0.89	1
Poor	Th2	EHD4	0.071	0.37	0.78
Poor	Th2	EHHADH	-0.015	0.94	1
Poor	Th2	EHMT1	-0.037	0.32	0.75
Poor	Th2	EHMT2	0.027	0.56	0.88
Poor	Th2	EI24	0.044	0.26	0.7
Poor	Th2	EID1	0.12	0.036	0.43
Poor	Th2	EID2	0.078	0.2	0.66
Poor	Th2	EID2B	0.16	0.041	0.44
Poor	Th2	EID3	0.046	0.22	0.68
Poor	Th2	EIF1	-0.071	0.14	0.59
Poor	Th2	EIF1AD	-0.036	0.43	0.81
Poor	Th2	EIF1AX	0.039	0.51	0.86
Poor	Th2	EIF1B	0.1	0.11	0.56
Poor	Th2	EIF1B-AS1	-0.022	0.88	1
Poor	Th2	EIF2A	-0.058	0.036	0.43
Poor	Th2	EIF2AK1	-0.015	0.75	0.96
Poor	Th2	EIF2AK2	0.29	0.038	0.43
Poor	Th2	EIF2AK3	0.075	0.31	0.74
Poor	Th2	EIF2AK4	-0.052	0.39	0.79
Poor	Th2	EIF2B1	0.0092	0.77	0.97
Poor	Th2	EIF2B2	0.21	1	1
Poor	Th2	EIF2B3	0.03	0.46	0.83
Poor	Th2	EIF2B4	-0.075	0.016	0.35
Poor	Th2	EIF2B5	-0.031	0.38	0.78
Poor	Th2	EIF2D	0.13	0.0012	0.21
Poor	Th2	EIF2S1	0.071	0.19	0.65
Poor	Th2	EIF2S2	-0.024	0.73	0.95
Poor	Th2	EIF2S3	0.022	0.59	0.89
Poor	Th2	EIF3A	0.036	0.3	0.74
Poor	Th2	EIF3B	0.038	0.12	0.56
Poor	Th2	EIF3D	0.093	0.006	0.26
Poor	Th2	EIF3E	0.065	0.28	0.72
Poor	Th2	EIF3F	0.037	0.5	0.85
Poor	Th2	EIF3G	0.1	0.009	0.31
Poor	Th2	EIF3H	0.072	0.24	0.69
Poor	Th2	EIF3I	0.081	0.086	0.52
Poor	Th2	EIF3J	0.033	0.7	0.94
Poor	Th2	EIF3J-AS1	0.014	0.83	0.98
Poor	Th2	EIF3K	0.11	0.082	0.51
Poor	Th2	EIF3L	-0.044	0.43	0.81
Poor	Th2	EIF3M	0.15	0.0023	0.22
Poor	Th2	EIF4A2	0.084	0.018	0.36
Poor	Th2	EIF4A3	0.11	0.088	0.52
Poor	Th2	EIF4B	0.051	0.35	0.76
Poor	Th2	EIF4E	-0.029	0.61	0.9
Poor	Th2	EIF4E2	0.0094	0.81	0.98
Poor	Th2	EIF4E3	0.12	0.046	0.45
Poor	Th2	EIF4EBP1	-0.0071	0.94	1
Poor	Th2	EIF4EBP2	0.13	0.0054	0.26
Poor	Th2	EIF4ENIF1	-0.047	0.34	0.76
Poor	Th2	EIF4G1	-0.0011	0.98	1
Poor	Th2	EIF4G2	-0.025	0.56	0.88
Poor	Th2	EIF4G3	-0.2	0.057	0.47
Poor	Th2	EIF4H	0.051	0.25	0.7
Poor	Th2	EIF5	-0.07	0.15	0.6
Poor	Th2	EIF5A	0.063	0.51	0.86
Poor	Th2	EIF5A2	0.15	0.25	0.7
Poor	Th2	EIF5B	0.073	0.091	0.53
Poor	Th2	EIF6	0.075	0.18	0.63
Poor	Th2	ELAC1	0.037	0.69	0.94
Poor	Th2	ELAC2	0.032	0.45	0.82
Poor	Th2	ELAVL1	0.035	0.4	0.79
Poor	Th2	ELF1	0.037	0.44	0.82
Poor	Th2	ELF2	0.0031	0.95	1
Poor	Th2	ELF4	-0.085	0.2	0.66
Poor	Th2	ELK1	-0.026	0.65	0.92
Poor	Th2	ELK3	0.054	0.34	0.76
Poor	Th2	ELK4	0.012	0.89	1
Poor	Th2	ELL	0.12	0.11	0.55
Poor	Th2	ELL2	-0.00021	1	1
Poor	Th2	ELL3	-0.084	0.47	0.83
Poor	Th2	ELMO1	0.014	0.81	0.98
Poor	Th2	ELMO2	0.014	0.82	0.98
Poor	Th2	ELMO3	-0.092	0.61	0.91
Poor	Th2	ELMOD2	-0.024	0.72	0.95
Poor	Th2	ELMOD3	-0.075	0.094	0.53
Poor	Th2	ELMSAN1	-0.13	1	1
Poor	Th2	ELOF1	0.04	0.4	0.79
Poor	Th2	ELOVL1	-0.036	0.5	0.85
Poor	Th2	ELOVL5	0.054	0.38	0.78
Poor	Th2	ELOVL6	0.027	0.91	1
Poor	Th2	ELP2	-0.04	0.29	0.73
Poor	Th2	ELP3	0.1	0.016	0.35
Poor	Th2	ELP4	0.051	0.37	0.78
Poor	Th2	ELP5	-0.061	0.063	0.48
Poor	Th2	ELP6	0.08	0.27	0.71
Poor	Th2	EMB	0.066	0.15	0.6
Poor	Th2	EMBP1	0.012	0.91	1
Poor	Th2	EMC1	-0.024	0.72	0.95
Poor	Th2	EMC10	-0.062	0.63	0.91
Poor	Th2	EMC2	0.038	0.43	0.81
Poor	Th2	EMC3	0.009	0.87	1
Poor	Th2	EMC3-AS1	-0.044	0.73	0.95
Poor	Th2	EMC4	0.068	0.23	0.68
Poor	Th2	EMC7	0.089	0.1	0.54
Poor	Th2	EMC8	0.078	0.094	0.53
Poor	Th2	EMC9	-0.017	0.75	0.96
Poor	Th2	EMD	-0.064	0.2	0.66
Poor	Th2	EME1	-0.42	0.025	0.39
Poor	Th2	EME2	-0.1	1	1
Poor	Th2	EMG1	0.046	0.4	0.79
Poor	Th2	EMILIN1	-0.22	0.26	0.71
Poor	Th2	EMILIN2	0.07	0.32	0.74
Poor	Th2	EML2	-0.044	1	1
Poor	Th2	EML3	-0.16	0.059	0.47
Poor	Th2	EML4	-0.034	0.52	0.87
Poor	Th2	EML5	-0.22	0.29	0.73
Poor	Th2	EML6	0.14	0.69	0.94
Poor	Th2	EMP3	0.11	0.092	0.53
Poor	Th2	ENDOD1	0.041	0.59	0.89
Poor	Th2	ENDOG	0.16	0.074	0.5
Poor	Th2	ENDOV	-0.059	0.46	0.83
Poor	Th2	ENG	0.11	0.4	0.8
Poor	Th2	ENGASE	-0.054	0.51	0.86
Poor	Th2	ENKD1	-0.13	0.32	0.75
Poor	Th2	ENO1	0.14	0.0033	0.24
Poor	Th2	ENO1-AS1	-0.097	0.65	0.92
Poor	Th2	ENO2	-0.12	0.34	0.76
Poor	Th2	ENO3	0.0033	0.98	1
Poor	Th2	ENOPH1	0.039	0.16	0.61
Poor	Th2	ENOSF1	-0.22	0.0075	0.29
Poor	Th2	ENOX2	0.011	0.87	0.99
Poor	Th2	ENPP2	-0.27	0.2	0.66
Poor	Th2	ENPP3	-0.27	0.61	0.9
Poor	Th2	ENPP4	-0.039	0.75	0.96
Poor	Th2	ENPP5	-0.16	0.79	0.97
Poor	Th2	ENSA	0.011	0.82	0.98
Poor	Th2	ENTHD2	-0.23	2.40E-05	0.098
Poor	Th2	ENTPD1	-0.12	0.32	0.75
Poor	Th2	ENTPD1-AS1	-0.21	0.24	0.69
Poor	Th2	ENTPD3-AS1	0.24	1	1
Poor	Th2	ENTPD4	-0.11	0.11	0.55
Poor	Th2	ENTPD5	-0.018	0.83	0.98
Poor	Th2	ENTPD6	-0.047	0.4	0.79
Poor	Th2	ENTPD7	-0.05	0.78	0.97
Poor	Th2	ENY2	0.12	0.05	0.46
Poor	Th2	EOGT	0.026	0.77	0.97
Poor	Th2	EOMES	0.23	0.69	0.94
Poor	Th2	EP300	-0.15	0.0064	0.27
Poor	Th2	EP400	-0.062	0.57	0.88
Poor	Th2	EP400NL	-0.15	0.17	0.63
Poor	Th2	EPAS1	-0.7	1	1
Poor	Th2	EPB41	-0.11	0.082	0.51
Poor	Th2	EPB41L2	0.31	0.29	0.73
Poor	Th2	EPB41L3	0.13	0.58	0.89
Poor	Th2	EPB41L4A	-0.16	0.37	0.78
Poor	Th2	EPB41L4A-AS1	-0.078	0.15	0.61
Poor	Th2	EPB41L5	0.14	0.32	0.75
Poor	Th2	EPC1	-0.11	0.14	0.59
Poor	Th2	EPC2	-0.00097	1	1
Poor	Th2	EPG5	-0.02	0.85	0.99
Poor	Th2	EPGN	0.12	0.81	0.98
Poor	Th2	EPHA1	-0.14	0.22	0.68
Poor	Th2	EPHA1-AS1	0.085	0.58	0.89
Poor	Th2	EPHA4	-0.13	0.16	0.62
Poor	Th2	EPHB1	0.58	0.31	0.74
Poor	Th2	EPHB3	-0.73	0.14	0.59
Poor	Th2	EPHB4	-0.37	0.097	0.54
Poor	Th2	EPHB6	-0.056	0.46	0.83
Poor	Th2	EPHX1	-0.19	0.25	0.69
Poor	Th2	EPHX2	0.029	0.74	0.95
Poor	Th2	EPM2A	0.19	0.15	0.6
Poor	Th2	EPM2AIP1	-0.12	0.25	0.69
Poor	Th2	EPN1	-0.12	0.32	0.74
Poor	Th2	EPN2	-0.0031	0.99	1
Poor	Th2	EPOR	0.051	0.49	0.85
Poor	Th2	EPPK1	0.036	0.82	0.98
Poor	Th2	EPRS	0.062	0.12	0.56
Poor	Th2	EPS15	0.084	0.23	0.68
Poor	Th2	EPS15L1	-0.12	0.058	0.47
Poor	Th2	EPS8	-0.13	0.64	0.92
Poor	Th2	EPS8L1	0.16	0.29	0.73
Poor	Th2	EPS8L2	0.17	0.073	0.5
Poor	Th2	EPSTI1	0.39	0.005	0.26
Poor	Th2	EPT1	-0.11	0.33	0.75
Poor	Th2	ERAL1	-0.0053	0.92	1
Poor	Th2	ERAP1	0.0069	0.91	1
Poor	Th2	ERAP2	0.32	0.0012	0.21
Poor	Th2	ERBB2	-0.016	0.92	1
Poor	Th2	ERBB2IP	0.035	0.55	0.87
Poor	Th2	ERC1	-0.14	0.16	0.62
Poor	Th2	ERCC1	0.054	0.32	0.74
Poor	Th2	ERCC2	-0.11	0.25	0.7
Poor	Th2	ERCC3	-0.042	0.28	0.72
Poor	Th2	ERCC4	0.23	0.0018	0.21
Poor	Th2	ERCC5	-0.036	0.66	0.93
Poor	Th2	ERCC6	0.097	0.47	0.84
Poor	Th2	ERCC6L	-0.091	0.75	0.96
Poor	Th2	ERCC6L2	0.098	0.066	0.49
Poor	Th2	ERCC8	-0.05	0.48	0.84
Poor	Th2	ERF	-0.13	0.32	0.74
Poor	Th2	ERGIC1	-0.07	0.43	0.81
Poor	Th2	ERGIC2	0.052	0.32	0.74
Poor	Th2	ERGIC3	0.056	0.35	0.77
Poor	Th2	ERH	0.24	0.022	0.38
Poor	Th2	ERI1	0.024	0.69	0.94
Poor	Th2	ERI2	0.17	0.31	0.74
Poor	Th2	ERI3	0.034	0.51	0.86
Poor	Th2	ERICH1	-0.059	0.31	0.74
Poor	Th2	ERICH6-AS1	-0.17	0.28	0.73
Poor	Th2	ERLEC1	0.06	0.26	0.7
Poor	Th2	ERLIN1	0.083	0.14	0.59
Poor	Th2	ERLIN2	-0.054	0.6	0.9
Poor	Th2	ERMAP	0.076	0.65	0.92
Poor	Th2	ERMARD	-0.014	0.8	0.97
Poor	Th2	ERMN	-0.21	0.53	0.87
Poor	Th2	ERMP1	0.11	0.3	0.73
Poor	Th2	ERN1	-0.035	0.75	0.96
Poor	Th2	ERO1A	-0.023	0.55	0.87
Poor	Th2	ERO1B	-0.14	0.22	0.68
Poor	Th2	ERP27	-0.29	0.0096	0.31
Poor	Th2	ERP29	0.18	0.0055	0.26
Poor	Th2	ERP44	0.081	0.023	0.38
Poor	Th2	ERV3-1	-0.32	0.078	0.51
Poor	Th2	ERVK13-1	-0.12	0.27	0.71
Poor	Th2	ESAM	-0.32	0.18	0.65
Poor	Th2	ESCO1	0.017	0.71	0.94
Poor	Th2	ESCO2	0.69	0.0058	0.26
Poor	Th2	ESD	0.0036	0.95	1
Poor	Th2	ESF1	0.076	0.24	0.69
Poor	Th2	ESPL1	0.59	1	1
Poor	Th2	ESR1	0.28	0.093	0.53
Poor	Th2	ESR2	-0.08	0.66	0.93
Poor	Th2	ESRP2	0.11	0.56	0.88
Poor	Th2	ESRRA	0.099	0.029	0.41
Poor	Th2	ESYT1	-0.0044	0.92	1
Poor	Th2	ESYT2	-0.0072	0.9	1
Poor	Th2	ETAA1	0.018	0.74	0.96
Poor	Th2	ETF1	-0.019	0.71	0.94
Poor	Th2	ETFA	-0.031	0.56	0.88
Poor	Th2	ETFB	0.14	0.079	0.51
Poor	Th2	ETFDH	0.0027	0.98	1
Poor	Th2	ETHE1	0.017	0.8	0.97
Poor	Th2	ETNK1	-0.054	0.42	0.81
Poor	Th2	ETNK2	0.33	0.087	0.52
Poor	Th2	ETS1	0.064	0.49	0.85
Poor	Th2	ETS2	0.067	0.45	0.82
Poor	Th2	ETV3	-0.31	0.016	0.35
Poor	Th2	ETV6	-0.11	0.023	0.38
Poor	Th2	ETV7	0.29	0.11	0.55
Poor	Th2	EVA1B	0.17	0.33	0.75
Poor	Th2	EVA1C	0.027	0.85	0.99
Poor	Th2	EVC	-0.12	0.53	0.87
Poor	Th2	EVC2	0.088	0.5	0.85
Poor	Th2	EVI2A	0.029	0.69	0.94
Poor	Th2	EVI2B	0.085	0.13	0.58
Poor	Th2	EVI5	0.15	0.25	0.69
Poor	Th2	EVI5L	-0.044	0.58	0.89
Poor	Th2	EVL	-0.2	0.0043	0.25
Poor	Th2	EWSR1	0.027	0.51	0.86
Poor	Th2	EXD2	-0.011	0.88	1
Poor	Th2	EXD3	0.072	0.51	0.86
Poor	Th2	EXO1	-0.16	0.63	0.91
Poor	Th2	EXO5	-0.014	0.86	0.99
Poor	Th2	EXOC1	0.098	0.065	0.49
Poor	Th2	EXOC2	0.051	0.25	0.69
Poor	Th2	EXOC3	-0.084	0.13	0.57
Poor	Th2	EXOC3-AS1	0.19	0.099	0.54
Poor	Th2	EXOC4	0.018	0.79	0.97
Poor	Th2	EXOC5	0.047	0.35	0.77
Poor	Th2	EXOC6	-0.016	0.86	0.99
Poor	Th2	EXOC6B	-0.3	0.061	0.48
Poor	Th2	EXOC7	0.036	0.46	0.83
Poor	Th2	EXOC8	0.21	0.025	0.39
Poor	Th2	EXOG	-0.0079	0.92	1
Poor	Th2	EXOSC1	0.019	0.69	0.94
Poor	Th2	EXOSC10	-0.033	0.38	0.78
Poor	Th2	EXOSC2	0.0076	0.88	1
Poor	Th2	EXOSC3	0.1	0.086	0.52
Poor	Th2	EXOSC4	0.1	0.3	0.73
Poor	Th2	EXOSC5	0.16	0.00057	0.21
Poor	Th2	EXOSC6	0.059	0.41	0.8
Poor	Th2	EXOSC7	0.051	0.34	0.76
Poor	Th2	EXOSC8	-0.088	0.17	0.63
Poor	Th2	EXOSC9	-0.012	0.71	0.94
Poor	Th2	EXPH5	-0.15	0.65	0.92
Poor	Th2	EXT1	-0.13	0.22	0.68
Poor	Th2	EXT2	0.083	0.21	0.67
Poor	Th2	EXTL2	-0.08	0.49	0.85
Poor	Th2	EXTL3	0.081	0.57	0.88
Poor	Th2	EYA3	-0.079	0.34	0.76
Poor	Th2	EYS	0.29	0.2	0.66
Poor	Th2	EZH1	0.011	0.89	1
Poor	Th2	EZH2	0.035	0.6	0.9
Poor	Th2	EZR	0.026	0.65	0.92
Poor	Th2	EZR-AS1	-0.77	0.053	0.47
Poor	Th2	F11R	-0.082	0.18	0.63
Poor	Th2	F12	0.4	0.032	0.42
Poor	Th2	F13A1	NA	NA	NA
Poor	Th2	F2R	-0.57	1	1
Poor	Th2	F2RL1	0.049	0.7	0.94
Poor	Th2	F2RL2	-0.25	0.026	0.4
Poor	Th2	F5	-0.12	0.17	0.63
Poor	Th2	F8	0.21	0.21	0.67
Poor	Th2	F8A1	0.09	0.21	0.67
Poor	Th2	FAAH	0.084	0.54	0.87
Poor	Th2	FAAH2	-0.00068	0.99	1
Poor	Th2	FAAHP1	-0.45	0.051	0.46
Poor	Th2	FAAP100	0.011	0.86	0.99
Poor	Th2	FAAP20	0.072	0.35	0.77
Poor	Th2	FAAP24	0.13	1	1
Poor	Th2	FABP3	-0.14	0.65	0.92
Poor	Th2	FABP5	0.29	0.057	0.47
Poor	Th2	FADD	0.079	0.017	0.36
Poor	Th2	FADS1	-0.56	0.00012	0.13
Poor	Th2	FADS2	-0.086	1	1
Poor	Th2	FADS3	-0.046	1	1
Poor	Th2	FAF1	-0.007	0.83	0.98
Poor	Th2	FAF2	0.043	0.42	0.81
Poor	Th2	FAH	0.15	0.55	0.87
Poor	Th2	FAHD1	-0.0071	0.92	1
Poor	Th2	FAHD2A	0.004	0.93	1
Poor	Th2	FAHD2B	0.052	0.55	0.88
Poor	Th2	FAHD2CP	-0.013	0.95	1
Poor	Th2	FAIM	-0.074	0.32	0.75
Poor	Th2	FAM101B	0.13	0.12	0.56
Poor	Th2	FAM102A	0.11	0.047	0.45
Poor	Th2	FAM102B	-0.13	0.19	0.65
Poor	Th2	FAM103A1	0.13	0.08	0.51
Poor	Th2	FAM104A	0.048	0.33	0.75
Poor	Th2	FAM104B	0.025	0.79	0.97
Poor	Th2	FAM105A	0.024	0.77	0.96
Poor	Th2	FAM107B	0.065	0.21	0.67
Poor	Th2	FAM109A	-0.24	0.23	0.68
Poor	Th2	FAM109B	0.027	0.77	0.97
Poor	Th2	FAM110A	0.09	0.3	0.73
Poor	Th2	FAM110B	-0.47	1	1
Poor	Th2	FAM110C	-0.061	0.84	0.99
Poor	Th2	FAM111A	-0.0057	0.92	1
Poor	Th2	FAM111B	-0.23	0.59	0.89
Poor	Th2	FAM114A2	0.042	1	1
Poor	Th2	FAM117A	-0.041	0.59	0.89
Poor	Th2	FAM117B	-0.057	0.55	0.87
Poor	Th2	FAM118A	-0.06	0.5	0.85
Poor	Th2	FAM118B	0.056	0.3	0.74
Poor	Th2	FAM120A	0.034	0.69	0.94
Poor	Th2	FAM120AOS	-0.036	0.36	0.77
Poor	Th2	FAM120B	-0.085	0.17	0.63
Poor	Th2	FAM120C	0.0052	0.96	1
Poor	Th2	FAM122A	0.043	0.54	0.87
Poor	Th2	FAM122B	-0.035	0.55	0.87
Poor	Th2	FAM122C	-0.12	0.27	0.71
Poor	Th2	FAM124B	0.15	1	1
Poor	Th2	FAM126A	0.12	0.33	0.75
Poor	Th2	FAM126B	0.05	0.38	0.78
Poor	Th2	FAM127A	0.042	0.52	0.87
Poor	Th2	FAM127B	0.06	0.31	0.74
Poor	Th2	FAM129A	0.031	0.63	0.91
Poor	Th2	FAM129B	-0.24	0.31	0.74
Poor	Th2	FAM131A	-0.25	0.16	0.62
Poor	Th2	FAM133B	-0.012	0.79	0.97
Poor	Th2	FAM134A	-0.011	0.78	0.97
Poor	Th2	FAM134B	0.1	0.2	0.66
Poor	Th2	FAM134C	0.059	0.26	0.7
Poor	Th2	FAM135A	-0.084	0.46	0.83
Poor	Th2	FAM136A	-0.076	0.086	0.52
Poor	Th2	FAM13A	0.18	0.055	0.47
Poor	Th2	FAM13A-AS1	-0.27	0.082	0.51
Poor	Th2	FAM13B	0.043	0.7	0.94
Poor	Th2	FAM149B1	-0.097	0.37	0.78
Poor	Th2	FAM153A	-0.15	0.6	0.9
Poor	Th2	FAM153B	-0.26	0.33	0.75
Poor	Th2	FAM153C	-0.21	0.49	0.85
Poor	Th2	FAM156A	-0.12	0.58	0.89
Poor	Th2	FAM159A	-0.064	0.61	0.9
Poor	Th2	FAM160A2	-0.12	0.034	0.43
Poor	Th2	FAM160B1	-0.013	0.87	1
Poor	Th2	FAM160B2	-0.049	0.55	0.87
Poor	Th2	FAM161A	-0.22	0.02	0.37
Poor	Th2	FAM161B	0.05	0.48	0.84
Poor	Th2	FAM162A	0.046	0.46	0.83
Poor	Th2	FAM168A	-0.11	0.33	0.76
Poor	Th2	FAM168B	-0.009	0.92	1
Poor	Th2	FAM169A	0.016	0.89	1
Poor	Th2	FAM171A1	0.19	0.037	0.43
Poor	Th2	FAM172A	0.13	0.032	0.42
Poor	Th2	FAM172BP	-0.2	0.57	0.88
Poor	Th2	FAM173A	-0.13	0.35	0.77
Poor	Th2	FAM173B	0.01	0.92	1
Poor	Th2	FAM174A	0.022	0.81	0.98
Poor	Th2	FAM174B	0.15	0.2	0.66
Poor	Th2	FAM175A	0.0015	0.98	1
Poor	Th2	FAM175B	0.092	0.078	0.51
Poor	Th2	FAM177A1	0.029	0.43	0.81
Poor	Th2	FAM179A	0.11	0.57	0.88
Poor	Th2	FAM179B	-0.086	0.31	0.74
Poor	Th2	FAM184A	-0.17	0.37	0.78
Poor	Th2	FAM184B	-0.022	0.9	1
Poor	Th2	FAM185A	-0.13	0.073	0.5
Poor	Th2	FAM186B	-0.49	0.034	0.43
Poor	Th2	FAM188A	-0.028	0.68	0.93
Poor	Th2	FAM189B	-0.21	0.16	0.62
Poor	Th2	FAM192A	0.081	0.1	0.54
Poor	Th2	FAM193A	-0.17	0.048	0.46
Poor	Th2	FAM193B	-0.2	0.018	0.36
Poor	Th2	FAM195A	0.095	0.34	0.76
Poor	Th2	FAM195B	0.042	0.53	0.87
Poor	Th2	FAM199X	-0.093	0.13	0.58
Poor	Th2	FAM19A1	0.12	0.47	0.83
Poor	Th2	FAM19A2	-0.35	0.17	0.63
Poor	Th2	FAM200A	0.17	0.046	0.45
Poor	Th2	FAM200B	-0.014	0.81	0.98
Poor	Th2	FAM201A	-0.13	0.38	0.78
Poor	Th2	FAM204A	0.059	0.28	0.73
Poor	Th2	FAM206A	-0.032	0.66	0.92
Poor	Th2	FAM207A	0.37	0.21	0.67
Poor	Th2	FAM208A	0.017	0.8	0.98
Poor	Th2	FAM208B	-0.0016	0.98	1
Poor	Th2	FAM209B	-0.047	0.89	1
Poor	Th2	FAM20B	0.092	0.3	0.73
Poor	Th2	FAM210A	0.037	0.64	0.92
Poor	Th2	FAM210B	-0.022	0.79	0.97
Poor	Th2	FAM212A	-0.35	0.15	0.61
Poor	Th2	FAM213A	0.26	0.18	0.64
Poor	Th2	FAM213B	-0.095	0.13	0.57
Poor	Th2	FAM214A	-0.12	0.049	0.46
Poor	Th2	FAM214B	-0.15	0.09	0.53
Poor	Th2	FAM215A	0.16	0.32	0.75
Poor	Th2	FAM216A	-0.14	0.04	0.44
Poor	Th2	FAM217B	0.074	0.24	0.69
Poor	Th2	FAM218A	-0.086	0.61	0.9
Poor	Th2	FAM219A	-0.29	0.004	0.24
Poor	Th2	FAM219B	-0.15	0.042	0.44
Poor	Th2	FAM21A	0.058	0.22	0.68
Poor	Th2	FAM21C	0.044	0.45	0.82
Poor	Th2	FAM21EP	-0.036	0.92	1
Poor	Th2	FAM220A	0.059	0.64	0.92
Poor	Th2	FAM221A	-0.027	0.76	0.96
Poor	Th2	FAM222B	-0.073	0.35	0.77
Poor	Th2	FAM227B	-0.01	0.92	1
Poor	Th2	FAM228B	-0.16	0.13	0.57
Poor	Th2	FAM229B	-0.28	0.16	0.62
Poor	Th2	FAM24B	0.026	0.84	0.99
Poor	Th2	FAM26F	0.31	1	1
Poor	Th2	FAM32A	0.069	0.16	0.62
Poor	Th2	FAM35A	0.051	0.2	0.66
Poor	Th2	FAM3A	0.028	0.66	0.92
Poor	Th2	FAM3C	0.019	0.72	0.95
Poor	Th2	FAM43A	0.075	0.5	0.85
Poor	Th2	FAM45A	0.041	0.46	0.83
Poor	Th2	FAM46A	0.23	0.073	0.5
Poor	Th2	FAM46C	0.023	0.87	1
Poor	Th2	FAM49B	0.034	0.44	0.82
Poor	Th2	FAM50A	0.012	0.85	0.99
Poor	Th2	FAM50B	0.23	0.79	0.97
Poor	Th2	FAM53A	-0.24	1	1
Poor	Th2	FAM53B	0.0094	0.95	1
Poor	Th2	FAM53B-AS1	-0.17	0.32	0.74
Poor	Th2	FAM53C	0.068	0.33	0.75
Poor	Th2	FAM57A	-0.22	0.36	0.78
Poor	Th2	FAM58A	0.096	0.095	0.53
Poor	Th2	FAM60A	0.075	0.16	0.62
Poor	Th2	FAM63A	-0.065	0.45	0.82
Poor	Th2	FAM63B	-0.1	0.092	0.53
Poor	Th2	FAM65A	-0.15	0.12	0.56
Poor	Th2	FAM65B	0.047	0.27	0.72
Poor	Th2	FAM65C	-0.41	0.049	0.46
Poor	Th2	FAM66A	0.53	0.087	0.52
Poor	Th2	FAM66B	0.001	1	1
Poor	Th2	FAM66C	-0.28	0.15	0.6
Poor	Th2	FAM66D	-0.35	0.077	0.51
Poor	Th2	FAM69A	0.077	0.13	0.58
Poor	Th2	FAM73A	-0.052	0.52	0.87
Poor	Th2	FAM73B	-0.038	0.64	0.92
Poor	Th2	FAM76A	-0.1	0.087	0.52
Poor	Th2	FAM76B	-0.015	0.76	0.96
Poor	Th2	FAM78A	-0.069	0.24	0.69
Poor	Th2	FAM83D	0.26	0.12	0.56
Poor	Th2	FAM83G	-0.0065	0.97	1
Poor	Th2	FAM84B	0.13	0.1	0.55
Poor	Th2	FAM86B3P	-0.27	0.17	0.63
Poor	Th2	FAM86C1	0.13	0.22	0.67
Poor	Th2	FAM86C2P	-0.24	1	1
Poor	Th2	FAM86DP	-0.085	0.23	0.68
Poor	Th2	FAM86EP	-0.11	0.58	0.89
Poor	Th2	FAM86HP	-0.11	0.56	0.88
Poor	Th2	FAM86JP	-0.5	0.016	0.35
Poor	Th2	FAM87B	-0.1	0.52	0.87
Poor	Th2	FAM89A	-0.21	0.2	0.66
Poor	Th2	FAM89B	0.061	0.27	0.71
Poor	Th2	FAM8A1	0.08	0.33	0.75
Poor	Th2	FAM91A1	0.087	0.23	0.68
Poor	Th2	FAM92A1	-0.027	0.91	1
Poor	Th2	FAM95C	-0.078	0.83	0.98
Poor	Th2	FAM96A	0.075	0.21	0.67
Poor	Th2	FAM96B	0.068	0.26	0.7
Poor	Th2	FAM98A	0.14	0.026	0.4
Poor	Th2	FAM98B	-0.18	0.25	0.7
Poor	Th2	FAM98C	0.0047	0.93	1
Poor	Th2	FAN1	-0.059	0.52	0.86
Poor	Th2	FANCA	-0.016	0.79	0.97
Poor	Th2	FANCB	-0.0046	0.98	1
Poor	Th2	FANCC	-0.048	0.72	0.95
Poor	Th2	FANCD2	-0.13	0.16	0.61
Poor	Th2	FANCE	0.014	0.85	0.99
Poor	Th2	FANCF	0.11	0.089	0.53
Poor	Th2	FANCG	-0.003	0.97	1
Poor	Th2	FANCI	0.063	0.53	0.87
Poor	Th2	FANCL	0.061	0.37	0.78
Poor	Th2	FANCM	0.0078	0.92	1
Poor	Th2	FANK1	-0.17	0.34	0.76
Poor	Th2	FAR1	0.093	0.16	0.62
Poor	Th2	FAR2	0.13	0.13	0.58
Poor	Th2	FARP1	-0.4	0.18	0.64
Poor	Th2	FARP2	-0.12	0.25	0.69
Poor	Th2	FARS2	0.053	0.44	0.81
Poor	Th2	FARSA	0.08	0.19	0.65
Poor	Th2	FARSB	0.047	0.27	0.72
Poor	Th2	FAS	-0.018	0.69	0.93
Poor	Th2	FAS-AS1	-0.22	0.13	0.57
Poor	Th2	FASLG	0.092	0.76	0.96
Poor	Th2	FASN	0.093	0.56	0.88
Poor	Th2	FASTK	-0.045	0.26	0.71
Poor	Th2	FASTKD1	-0.085	0.19	0.65
Poor	Th2	FASTKD2	0.016	0.73	0.95
Poor	Th2	FASTKD3	0.066	0.34	0.76
Poor	Th2	FASTKD5	0.093	0.18	0.63
Poor	Th2	FAU	0.13	0.068	0.49
Poor	Th2	FAXDC2	-0.51	0.13	0.58
Poor	Th2	FBF1	0.059	0.65	0.92
Poor	Th2	FBL	0.13	0.054	0.47
Poor	Th2	FBLN5	-0.0092	0.89	1
Poor	Th2	FBLN7	-0.051	0.4	0.8
Poor	Th2	FBP1	0.18	0.29	0.73
Poor	Th2	FBRS	-0.018	0.81	0.98
Poor	Th2	FBRSL1	-0.23	0.021	0.37
Poor	Th2	FBXL12	-0.066	0.33	0.76
Poor	Th2	FBXL13	-0.3	0.39	0.79
Poor	Th2	FBXL14	-0.005	0.95	1
Poor	Th2	FBXL15	0.05	0.54	0.87
Poor	Th2	FBXL16	-0.094	0.21	0.67
Poor	Th2	FBXL17	-0.19	0.19	0.65
Poor	Th2	FBXL18	-0.094	0.39	0.79
Poor	Th2	FBXL19-AS1	-0.59	0.019	0.36
Poor	Th2	FBXL20	-0.16	0.062	0.48
Poor	Th2	FBXL22	-0.71	0.0086	0.3
Poor	Th2	FBXL3	0.071	0.21	0.67
Poor	Th2	FBXL4	-0.033	0.59	0.89
Poor	Th2	FBXL5	0.045	0.38	0.78
Poor	Th2	FBXL6	-0.044	0.44	0.82
Poor	Th2	FBXL8	0.08	0.45	0.82
Poor	Th2	FBXO10	-0.27	0.055	0.47
Poor	Th2	FBXO11	-0.019	0.58	0.89
Poor	Th2	FBXO15	-0.25	0.23	0.68
Poor	Th2	FBXO18	0.085	0.19	0.65
Poor	Th2	FBXO2	-0.21	0.22	0.67
Poor	Th2	FBXO21	-0.0024	0.93	1
Poor	Th2	FBXO22	-0.087	0.012	0.33
Poor	Th2	FBXO25	0.02	0.74	0.96
Poor	Th2	FBXO28	0.016	0.65	0.92
Poor	Th2	FBXO3	-0.0072	0.9	1
Poor	Th2	FBXO30	-0.0035	0.98	1
Poor	Th2	FBXO31	0.12	0.041	0.44
Poor	Th2	FBXO32	0.066	0.65	0.92
Poor	Th2	FBXO33	-0.033	0.4	0.79
Poor	Th2	FBXO34	-0.045	0.36	0.77
Poor	Th2	FBXO36	0.1	0.51	0.86
Poor	Th2	FBXO38	0.073	0.21	0.67
Poor	Th2	FBXO4	0.093	0.07	0.5
Poor	Th2	FBXO40	-0.25	0.31	0.74
Poor	Th2	FBXO41	0.019	0.91	1
Poor	Th2	FBXO42	-0.082	0.12	0.56
Poor	Th2	FBXO44	-0.046	0.29	0.73
Poor	Th2	FBXO45	0.031	0.68	0.93
Poor	Th2	FBXO46	-0.14	0.012	0.33
Poor	Th2	FBXO48	0.023	0.78	0.97
Poor	Th2	FBXO5	0.062	0.42	0.81
Poor	Th2	FBXO6	0.18	0.21	0.67
Poor	Th2	FBXO7	0.029	0.5	0.86
Poor	Th2	FBXO8	0.15	0.0056	0.26
Poor	Th2	FBXO9	-0.085	0.012	0.33
Poor	Th2	FBXW11	-0.1	0.18	0.63
Poor	Th2	FBXW2	0.0065	0.88	1
Poor	Th2	FBXW4	-0.075	0.34	0.76
Poor	Th2	FBXW4P1	-0.42	0.2	0.66
Poor	Th2	FBXW5	0.019	0.71	0.94
Poor	Th2	FBXW7	-0.027	0.57	0.88
Poor	Th2	FBXW8	-0.013	0.89	1
Poor	Th2	FBXW9	0.099	0.41	0.8
Poor	Th2	FCER1G	-0.0076	0.99	1
Poor	Th2	FCF1	0.062	0.34	0.76
Poor	Th2	FCGBP	0.1	0.64	0.92
Poor	Th2	FCGRT	0.18	0.04	0.44
Poor	Th2	FCHO1	-0.062	0.27	0.71
Poor	Th2	FCHO2	-0.31	0.36	0.77
Poor	Th2	FCHSD1	-0.034	0.56	0.88
Poor	Th2	FCHSD2	0.038	0.6	0.9
Poor	Th2	FCMR	0.016	0.79	0.97
Poor	Th2	FCRL1	-0.34	1	1
Poor	Th2	FCRL3	-0.31	0.023	0.39
Poor	Th2	FCRL6	-1.2	0.089	0.53
Poor	Th2	FCRLB	0.31	0.11	0.55
Poor	Th2	FDFT1	0.089	0.028	0.4
Poor	Th2	FDPS	0.079	0.13	0.57
Poor	Th2	FDPSP2	-0.42	0.087	0.52
Poor	Th2	FDX1	0.057	0.22	0.68
Poor	Th2	FDX1L	-0.0015	1	1
Poor	Th2	FDXACB1	0.076	0.26	0.7
Poor	Th2	FDXR	0.11	1	1
Poor	Th2	FECH	0.0023	0.98	1
Poor	Th2	FEM1A	0.085	0.21	0.67
Poor	Th2	FEM1B	0.12	0.1	0.54
Poor	Th2	FEM1C	0.11	0.11	0.55
Poor	Th2	FEN1	0.18	0.043	0.44
Poor	Th2	FER	-0.13	0.38	0.78
Poor	Th2	FERMT3	0.043	0.38	0.78
Poor	Th2	FEZ2	0.028	0.78	0.97
Poor	Th2	FGD1	0.0046	0.9	1
Poor	Th2	FGD3	-0.012	0.64	0.92
Poor	Th2	FGD5-AS1	0.024	0.52	0.86
Poor	Th2	FGD6	-0.3	0.54	0.87
Poor	Th2	FGF14-AS2	0.19	0.52	0.87
Poor	Th2	FGF9	-0.17	0.56	0.88
Poor	Th2	FGFBP3	-0.094	0.29	0.73
Poor	Th2	FGFR1	-0.088	0.35	0.77
Poor	Th2	FGFR1OP	0.079	1	1
Poor	Th2	FGFR1OP2	0.057	0.24	0.69
Poor	Th2	FGFR2	-0.45	0.071	0.5
Poor	Th2	FGFRL1	0.009	0.94	1
Poor	Th2	FGGY	0.2	0.25	0.7
Poor	Th2	FGL2	0.31	0.069	0.49
Poor	Th2	FGR	-1.2	0.08	0.51
Poor	Th2	FH	0.14	0.051	0.46
Poor	Th2	FHIT	0.061	0.55	0.87
Poor	Th2	FHL1	-0.036	0.82	0.98
Poor	Th2	FHL2	0.071	0.72	0.95
Poor	Th2	FHL3	-0.24	0.2	0.66
Poor	Th2	FHOD1	-0.17	0.013	0.35
Poor	Th2	FHOD3	-0.011	0.96	1
Poor	Th2	FIBP	0.033	0.62	0.91
Poor	Th2	FICD	0.086	0.54	0.87
Poor	Th2	FIG4	0.0043	0.95	1
Poor	Th2	FIGNL1	0.15	0.26	0.7
Poor	Th2	FIP1L1	-0.04	0.23	0.68
Poor	Th2	FIRRE	-0.22	0.19	0.65
Poor	Th2	FIS1	0.11	0.12	0.56
Poor	Th2	FITM2	-0.15	0.15	0.61
Poor	Th2	FIZ1	0.02	0.86	0.99
Poor	Th2	FKBP11	0.062	0.11	0.55
Poor	Th2	FKBP14	-0.13	0.37	0.78
Poor	Th2	FKBP15	0.0032	0.95	1
Poor	Th2	FKBP1A	-0.069	0.37	0.78
Poor	Th2	FKBP1AP1	-0.56	1	1
Poor	Th2	FKBP1B	-0.036	0.82	0.98
Poor	Th2	FKBP2	0.082	0.35	0.77
Poor	Th2	FKBP3	0.0072	0.92	1
Poor	Th2	FKBP4	0.061	0.3	0.73
Poor	Th2	FKBP5	0.27	0.11	0.55
Poor	Th2	FKBP7	-0.38	0.17	0.63
Poor	Th2	FKBP8	-0.0071	0.91	1
Poor	Th2	FKBPL	0.031	0.87	1
Poor	Th2	FKRP	0.029	0.61	0.91
Poor	Th2	FKTN	0.087	0.54	0.87
Poor	Th2	FLAD1	-0.0095	0.82	0.98
Poor	Th2	FLCN	-0.067	0.47	0.83
Poor	Th2	FLI1	0.094	0.024	0.39
Poor	Th2	FLII	0.019	0.68	0.93
Poor	Th2	FLJ10038	-0.044	0.59	0.89
Poor	Th2	FLJ13224	-0.26	0.41	0.8
Poor	Th2	FLJ20021	-0.002	0.99	1
Poor	Th2	FLJ21408	-0.26	0.84	0.99
Poor	Th2	FLJ22447	0.00092	1	1
Poor	Th2	FLJ27354	0.11	0.17	0.63
Poor	Th2	FLJ32255	-0.1	0.27	0.71
Poor	Th2	FLJ37453	-0.088	0.19	0.65
Poor	Th2	FLJ38122	0.19	1	1
Poor	Th2	FLJ42393	0.013	0.97	1
Poor	Th2	FLJ42627	-0.24	0.21	0.67
Poor	Th2	FLJ45513	0.23	0.4	0.8
Poor	Th2	FLNA	0.036	0.73	0.95
Poor	Th2	FLNB	0.018	0.88	1
Poor	Th2	FLOT1	0.024	0.57	0.88
Poor	Th2	FLOT2	0.057	0.11	0.56
Poor	Th2	FLT1	-0.33	1	1
Poor	Th2	FLT3LG	0.069	0.23	0.68
Poor	Th2	FLT4	0.57	0.3	0.74
Poor	Th2	FLVCR1	-0.037	0.6	0.9
Poor	Th2	FLVCR1-AS1	-0.022	0.85	0.99
Poor	Th2	FLVCR2	-0.086	0.56	0.88
Poor	Th2	FLYWCH1	0.065	0.42	0.81
Poor	Th2	FLYWCH2	-8.20E-05	1	1
Poor	Th2	FMN1	-0.14	0.66	0.92
Poor	Th2	FMNL1	-0.0046	0.94	1
Poor	Th2	FMNL2	0.23	0.47	0.83
Poor	Th2	FMNL3	-0.081	0.35	0.77
Poor	Th2	FMO4	-0.19	0.25	0.69
Poor	Th2	FMO5	0.21	0.2	0.66
Poor	Th2	FMR1	0.013	0.86	0.99
Poor	Th2	FN1	-0.35	0.23	0.68
Poor	Th2	FN3KRP	-0.018	0.75	0.96
Poor	Th2	FNBP1	-0.053	0.15	0.6
Poor	Th2	FNBP1L	-0.045	0.87	1
Poor	Th2	FNBP4	-0.089	0.13	0.58
Poor	Th2	FNDC3A	0.09	0.15	0.61
Poor	Th2	FNDC3B	-0.099	0.43	0.81
Poor	Th2	FNDC8	-0.63	0.041	0.44
Poor	Th2	FNDC9	-0.2	0.57	0.88
Poor	Th2	FNIP1	-0.066	0.15	0.61
Poor	Th2	FNIP2	-0.046	0.72	0.95
Poor	Th2	FNTA	0.011	0.82	0.98
Poor	Th2	FOCAD	-0.13	0.13	0.58
Poor	Th2	FOPNL	0.19	0.0092	0.31
Poor	Th2	FOS	-1.5	0.04	0.44
Poor	Th2	FOSB	-0.93	0.24	0.69
Poor	Th2	FOSL2	-0.16	0.51	0.86
Poor	Th2	FOXD2	-0.13	0.58	0.89
Poor	Th2	FOXD2-AS1	-0.27	0.031	0.42
Poor	Th2	FOXJ2	-0.0086	0.9	1
Poor	Th2	FOXJ3	-0.014	0.84	0.99
Poor	Th2	FOXK1	-0.089	1	1
Poor	Th2	FOXK2	-0.019	0.85	0.99
Poor	Th2	FOXM1	0.0058	0.98	1
Poor	Th2	FOXN2	0.061	0.24	0.69
Poor	Th2	FOXN3	0.023	0.53	0.87
Poor	Th2	FOXO1	-0.06	0.052	0.47
Poor	Th2	FOXO3	-0.085	0.31	0.74
Poor	Th2	FOXO3B	0.11	0.3	0.73
Poor	Th2	FOXO4	-0.22	0.16	0.61
Poor	Th2	FOXP1	-0.021	0.49	0.85
Poor	Th2	FOXP1-AS1	-0.44	0.057	0.47
Poor	Th2	FOXP3	-0.14	0.33	0.75
Poor	Th2	FOXP4	-0.13	0.39	0.79
Poor	Th2	FOXRED1	0.017	0.79	0.97
Poor	Th2	FOXRED2	-0.22	0.28	0.72
Poor	Th2	FPGS	-0.0083	0.84	0.99
Poor	Th2	FPGT	-0.11	0.28	0.72
Poor	Th2	FRA10AC1	-0.002	0.98	1
Poor	Th2	FRAT1	0.14	0.0032	0.24
Poor	Th2	FRAT2	0.086	0.0074	0.29
Poor	Th2	FREM3	0.16	0.7	0.94
Poor	Th2	FRG1	0.046	0.56	0.88
Poor	Th2	FRG1BP	0.12	0.32	0.74
Poor	Th2	FRG1CP	0.13	0.18	0.64
Poor	Th2	FRG1HP	0.16	0.0093	0.31
Poor	Th2	FRG1JP	0.22	0.12	0.56
Poor	Th2	FRMD3	0.1	0.82	0.98
Poor	Th2	FRMD4A	-0.088	0.55	0.88
Poor	Th2	FRMD4B	0.17	0.3	0.73
Poor	Th2	FRMD5	-0.41	0.049	0.46
Poor	Th2	FRMD6	0.5	0.048	0.46
Poor	Th2	FRMD8	0.13	0.016	0.35
Poor	Th2	FRS2	0.0028	0.97	1
Poor	Th2	FRS3	-0.14	0.17	0.63
Poor	Th2	FRY	-0.078	0.66	0.92
Poor	Th2	FRY-AS1	-0.29	0.19	0.65
Poor	Th2	FRYL	-0.072	0.42	0.8
Poor	Th2	FSD1	0.047	0.71	0.94
Poor	Th2	FSD1L	0.041	0.82	0.98
Poor	Th2	FSD2	0.34	0.077	0.51
Poor	Th2	FSIP1	-0.33	0.39	0.79
Poor	Th2	FSTL3	0.075	1	1
Poor	Th2	FTCDNL1	-0.1	1	1
Poor	Th2	FTH1	0.027	0.59	0.89
Poor	Th2	FTL	-0.064	0.25	0.7
Poor	Th2	FTO	0.025	0.75	0.96
Poor	Th2	FTSJ1	-0.014	0.73	0.95
Poor	Th2	FTSJ2	0.0048	0.93	1
Poor	Th2	FTSJ3	0.052	0.32	0.75
Poor	Th2	FTX	-0.2	0.17	0.63
Poor	Th2	FUBP1	-0.025	0.62	0.91
Poor	Th2	FUBP3	-0.013	0.81	0.98
Poor	Th2	FUCA1	0.077	0.25	0.7
Poor	Th2	FUCA2	0.13	1	1
Poor	Th2	FUK	0.12	0.086	0.52
Poor	Th2	FUNDC1	-0.11	0.24	0.69
Poor	Th2	FUNDC2	0.093	0.19	0.65
Poor	Th2	FUOM	0.07	0.29	0.73
Poor	Th2	FURIN	0.061	0.47	0.83
Poor	Th2	FUS	-0.055	0.54	0.87
Poor	Th2	FUT10	-0.019	0.89	1
Poor	Th2	FUT11	0.069	0.25	0.7
Poor	Th2	FUT4	0.047	0.39	0.79
Poor	Th2	FUT7	0.036	0.7	0.94
Poor	Th2	FUT8	0.02	0.78	0.97
Poor	Th2	FUZ	-0.013	0.87	1
Poor	Th2	FXN	-0.027	0.4	0.8
Poor	Th2	FXR1	-0.018	0.58	0.89
Poor	Th2	FXR2	-0.03	0.31	0.74
Poor	Th2	FXYD5	0.12	0.04	0.44
Poor	Th2	FXYD7	-0.044	0.77	0.97
Poor	Th2	FYB	0.066	0.09	0.53
Poor	Th2	FYCO1	0.11	0.44	0.82
Poor	Th2	FYN	-0.012	0.85	0.99
Poor	Th2	FYTTD1	0.006	0.92	1
Poor	Th2	FZD3	-0.33	0.019	0.36
Poor	Th2	FZD6	0.071	0.41	0.8
Poor	Th2	FZR1	-0.15	0.0029	0.22
Poor	Th2	G2E3	0.024	0.6	0.9
Poor	Th2	G3BP1	0.074	0.086	0.52
Poor	Th2	G3BP2	0.03	0.55	0.87
Poor	Th2	G6PC3	-0.069	0.43	0.81
Poor	Th2	G6PD	-0.24	0.27	0.72
Poor	Th2	GAA	0.066	0.48	0.84
Poor	Th2	GAB2	-0.22	0.24	0.69
Poor	Th2	GAB3	-0.024	0.83	0.98
Poor	Th2	GABARAP	0.068	0.25	0.69
Poor	Th2	GABARAPL1	-0.048	0.66	0.92
Poor	Th2	GABARAPL2	0.074	0.16	0.62
Poor	Th2	GABBR1	-0.13	0.33	0.75
Poor	Th2	GABPA	0.012	0.86	0.99
Poor	Th2	GABPB1	-0.019	0.79	0.97
Poor	Th2	GABPB1-AS1	-0.16	0.085	0.52
Poor	Th2	GABPB2	0.029	0.7	0.94
Poor	Th2	GADD45A	-0.19	0.076	0.5
Poor	Th2	GADD45B	6.90E-05	1	1
Poor	Th2	GADD45G	-0.018	0.9	1
Poor	Th2	GADD45GIP1	0.18	0.016	0.35
Poor	Th2	GAK	0.042	0.5	0.86
Poor	Th2	GAL3ST4	-0.22	0.037	0.43
Poor	Th2	GALC	0.073	0.43	0.81
Poor	Th2	GALE	-0.098	0.23	0.68
Poor	Th2	GALK1	0.036	0.6	0.9
Poor	Th2	GALK2	0.00088	0.98	1
Poor	Th2	GALM	0.075	0.27	0.71
Poor	Th2	GALNS	0.05	0.35	0.77
Poor	Th2	GALNT1	-0.029	0.74	0.95
Poor	Th2	GALNT10	-0.0015	0.98	1
Poor	Th2	GALNT11	0.13	0.04	0.44
Poor	Th2	GALNT12	0.096	0.24	0.69
Poor	Th2	GALNT2	-0.029	0.66	0.92
Poor	Th2	GALNT3	0.17	0.39	0.79
Poor	Th2	GALNT6	-0.029	0.67	0.93
Poor	Th2	GALNT7	0.011	0.87	1
Poor	Th2	GALT	-0.13	0.14	0.58
Poor	Th2	GAMT	0.077	0.25	0.69
Poor	Th2	GAN	-0.18	0.25	0.7
Poor	Th2	GANAB	-0.025	0.54	0.87
Poor	Th2	GANC	-0.11	0.11	0.55
Poor	Th2	GAPDH	0.061	0.29	0.73
Poor	Th2	GAPDHS	-0.077	0.57	0.88
Poor	Th2	GAPVD1	0.03	0.62	0.91
Poor	Th2	GAR1	0.2	0.03	0.41
Poor	Th2	GAREML	0.27	0.18	0.63
Poor	Th2	GARNL3	-0.3	0.38	0.78
Poor	Th2	GARS	0.1	0.014	0.35
Poor	Th2	GART	0.0091	0.87	1
Poor	Th2	GAS5	0.08	0.35	0.76
Poor	Th2	GAS5-AS1	-0.27	0.33	0.75
Poor	Th2	GAS6	-0.25	0.06	0.48
Poor	Th2	GAS6-AS1	-0.22	0.35	0.77
Poor	Th2	GAS7	-0.49	0.11	0.55
Poor	Th2	GAS8	0.0027	0.99	1
Poor	Th2	GATA3	-0.12	0.12	0.56
Poor	Th2	GATA3-AS1	-0.095	0.53	0.87
Poor	Th2	GATAD1	-0.055	0.43	0.81
Poor	Th2	GATAD2A	-0.0053	0.93	1
Poor	Th2	GATAD2B	-0.14	0.053	0.47
Poor	Th2	GATB	0.045	0.5	0.85
Poor	Th2	GATC	0.016	0.64	0.92
Poor	Th2	GATS	-0.0037	0.97	1
Poor	Th2	GATSL2	-0.54	0.00053	0.2
Poor	Th2	GATSL3	0.044	0.55	0.88
Poor	Th2	GBA	0.039	0.38	0.78
Poor	Th2	GBA2	-0.14	0.018	0.36
Poor	Th2	GBAP1	-0.34	0.019	0.36
Poor	Th2	GBAS	-0.0047	0.92	1
Poor	Th2	GBE1	-0.077	0.45	0.82
Poor	Th2	GBF1	-0.027	0.74	0.95
Poor	Th2	GBP1	0.079	0.42	0.8
Poor	Th2	GBP1P1	0.013	0.94	1
Poor	Th2	GBP2	0.038	0.55	0.87
Poor	Th2	GBP3	-0.015	0.82	0.98
Poor	Th2	GBP4	0.089	0.27	0.71
Poor	Th2	GBP5	0.06	0.69	0.94
Poor	Th2	GBP6	0.69	0.4	0.79
Poor	Th2	GCA	0.24	0.0098	0.31
Poor	Th2	GCAT	0.16	0.34	0.76
Poor	Th2	GCC1	0.15	0.02	0.37
Poor	Th2	GCC2	-0.072	0.33	0.75
Poor	Th2	GCDH	0.01	0.85	0.99
Poor	Th2	GCFC2	0.0024	0.96	1
Poor	Th2	GCH1	0.094	0.21	0.67
Poor	Th2	GCHFR	0.1	0.23	0.68
Poor	Th2	GCLC	0.086	0.44	0.82
Poor	Th2	GCLM	0.049	0.37	0.78
Poor	Th2	GCN1	0.016	0.85	0.99
Poor	Th2	GCNT1	-0.068	0.6	0.9
Poor	Th2	GCNT2	-0.069	0.69	0.94
Poor	Th2	GCNT4	-0.2	0.18	0.64
Poor	Th2	GCNT7	-0.6	0.0013	0.21
Poor	Th2	GCSAM	-0.05	0.46	0.83
Poor	Th2	GCSH	0.078	0.54	0.87
Poor	Th2	GCSHP3	0.28	0.21	0.66
Poor	Th2	GDAP1	0.12	0.16	0.61
Poor	Th2	GDAP2	-0.044	0.39	0.79
Poor	Th2	GDE1	0.13	0.093	0.53
Poor	Th2	GDF10	-0.063	1	1
Poor	Th2	GDF11	-0.14	0.28	0.72
Poor	Th2	GDI1	-0.076	0.04	0.44
Poor	Th2	GDI2	0.077	0.12	0.56
Poor	Th2	GDPD1	-0.17	0.093	0.53
Poor	Th2	GDPD3	-0.26	0.19	0.65
Poor	Th2	GDPD5	-0.077	0.61	0.91
Poor	Th2	GDPGP1	0.028	0.85	0.99
Poor	Th2	GEMIN2	-0.024	0.78	0.97
Poor	Th2	GEMIN4	0.025	0.58	0.89
Poor	Th2	GEMIN5	0.0064	0.95	1
Poor	Th2	GEMIN6	0.024	0.75	0.96
Poor	Th2	GEMIN7	0.015	0.82	0.98
Poor	Th2	GEMIN8	0.14	0.031	0.42
Poor	Th2	GEN1	-0.06	0.72	0.95
Poor	Th2	GET4	0.068	0.015	0.35
Poor	Th2	GFER	0.2	0.022	0.38
Poor	Th2	GFI1	-0.066	0.58	0.89
Poor	Th2	GFM1	-0.0052	0.92	1
Poor	Th2	GFM2	0.057	1	1
Poor	Th2	GFOD1	0.39	1	1
Poor	Th2	GFOD2	0.036	0.53	0.87
Poor	Th2	GFPT1	-0.027	0.69	0.94
Poor	Th2	GGA1	-0.036	0.5	0.86
Poor	Th2	GGA2	0.045	0.59	0.89
Poor	Th2	GGA3	0.019	0.83	0.98
Poor	Th2	GGACT	0.17	0.22	0.68
Poor	Th2	GGCT	0.11	0.22	0.68
Poor	Th2	GGCX	-0.015	0.88	1
Poor	Th2	GGH	0.071	0.71	0.94
Poor	Th2	GGNBP2	0.015	0.84	0.99
Poor	Th2	GGPS1	0.04	0.54	0.87
Poor	Th2	GGT1	0.12	0.04	0.44
Poor	Th2	GGT7	-0.18	1	1
Poor	Th2	GHDC	-0.094	0.36	0.77
Poor	Th2	GHITM	0.063	0.22	0.68
Poor	Th2	GHRL	-0.73	0.0073	0.28
Poor	Th2	GHRLOS	-0.39	0.02	0.36
Poor	Th2	GID4	-0.11	0.51	0.86
Poor	Th2	GID8	0.15	0.039	0.44
Poor	Th2	GIGYF1	-0.007	0.97	1
Poor	Th2	GIGYF2	0.1	0.017	0.35
Poor	Th2	GIMAP1	0.13	0.061	0.48
Poor	Th2	GIMAP2	0.096	0.21	0.67
Poor	Th2	GIMAP4	0.17	0.026	0.4
Poor	Th2	GIMAP6	0.073	0.12	0.56
Poor	Th2	GIMAP7	0.12	0.084	0.52
Poor	Th2	GIMAP8	0.072	0.17	0.63
Poor	Th2	GIN1	-0.1	0.41	0.8
Poor	Th2	GINM1	-0.03	0.62	0.91
Poor	Th2	GINS1	0.56	0.02	0.36
Poor	Th2	GINS2	0.19	0.22	0.67
Poor	Th2	GINS3	-0.12	0.62	0.91
Poor	Th2	GINS4	-0.22	0.16	0.62
Poor	Th2	GIPC1	0.11	0.066	0.49
Poor	Th2	GIPC3	-0.77	0.018	0.36
Poor	Th2	GIPR	-0.69	0.0002	0.16
Poor	Th2	GIT1	0.068	0.33	0.76
Poor	Th2	GIT2	0.0053	0.9	1
Poor	Th2	GJD3	-0.044	0.82	0.98
Poor	Th2	GK	-0.086	0.33	0.75
Poor	Th2	GK5	-0.26	0.019	0.36
Poor	Th2	GKAP1	0.014	0.91	1
Poor	Th2	GLA	-0.074	0.47	0.83
Poor	Th2	GLB1	0.039	0.49	0.85
Poor	Th2	GLB1L	-0.24	0.2	0.66
Poor	Th2	GLB1L2	0.24	0.31	0.74
Poor	Th2	GLB1L3	0.089	0.7	0.94
Poor	Th2	GLCCI1	-0.078	0.5	0.85
Poor	Th2	GLCE	-0.035	0.79	0.97
Poor	Th2	GLE1	0.11	0.025	0.39
Poor	Th2	GLG1	0.05	0.087	0.52
Poor	Th2	GLI4	0.054	0.55	0.88
Poor	Th2	GLIDR	-0.033	0.82	0.98
Poor	Th2	GLIPR1	-0.014	0.81	0.98
Poor	Th2	GLIPR1L2	-0.18	0.44	0.82
Poor	Th2	GLIPR2	0.042	0.58	0.89
Poor	Th2	GLMN	0.062	0.42	0.81
Poor	Th2	GLMP	-0.039	0.75	0.96
Poor	Th2	GLO1	0.079	0.16	0.62
Poor	Th2	GLOD4	0.027	0.57	0.88
Poor	Th2	GLRX	0.096	0.23	0.68
Poor	Th2	GLRX2	0.18	0.074	0.5
Poor	Th2	GLRX3	0.042	0.56	0.88
Poor	Th2	GLRX5	0.14	0.064	0.49
Poor	Th2	GLS	0.076	0.2	0.66
Poor	Th2	GLS2	0.031	0.83	0.98
Poor	Th2	GLT8D1	-0.042	0.11	0.55
Poor	Th2	GLTP	0.025	0.7	0.94
Poor	Th2	GLTSCR1	-0.037	0.73	0.95
Poor	Th2	GLTSCR1L	-0.39	1	1
Poor	Th2	GLTSCR2	0.084	0.16	0.62
Poor	Th2	GLUD1	0.054	0.16	0.62
Poor	Th2	GLUD1P3	-0.26	0.053	0.47
Poor	Th2	GLUL	0.12	0.25	0.7
Poor	Th2	GLYCTK	-0.11	0.036	0.43
Poor	Th2	GLYCTK-AS1	0.036	0.92	1
Poor	Th2	GLYR1	-0.059	0.11	0.56
Poor	Th2	GM2A	-0.13	0.18	0.64
Poor	Th2	GMCL1	0.063	0.2	0.66
Poor	Th2	GMDS	-0.13	0.069	0.49
Poor	Th2	GMDS-AS1	-0.15	0.062	0.48
Poor	Th2	GMEB1	-0.013	0.84	0.99
Poor	Th2	GMEB2	0.07	0.26	0.7
Poor	Th2	GMFB	0.052	0.37	0.78
Poor	Th2	GMFG	0.1	0.18	0.64
Poor	Th2	GMIP	0.0051	0.92	1
Poor	Th2	GMNN	0.074	0.51	0.86
Poor	Th2	GMPPA	-0.039	0.55	0.88
Poor	Th2	GMPPB	0.042	0.54	0.87
Poor	Th2	GMPR2	-0.014	0.5	0.86
Poor	Th2	GMPS	0.017	0.65	0.92
Poor	Th2	GNA11	-0.38	1	1
Poor	Th2	GNA12	0.012	0.8	0.97
Poor	Th2	GNA13	0.069	0.21	0.66
Poor	Th2	GNA15	0.12	0.13	0.57
Poor	Th2	GNAI1	-0.61	0.031	0.42
Poor	Th2	GNAI2	0.08	0.026	0.4
Poor	Th2	GNAI3	0.051	0.38	0.78
Poor	Th2	GNAL	-0.18	0.41	0.8
Poor	Th2	GNAO1	-0.13	0.56	0.88
Poor	Th2	GNAQ	0.081	0.27	0.72
Poor	Th2	GNAS	-0.037	0.37	0.78
Poor	Th2	GNAT2	-0.26	0.27	0.71
Poor	Th2	GNB1	0.067	0.013	0.35
Poor	Th2	GNB1L	-0.062	0.33	0.76
Poor	Th2	GNB2	-0.11	0.14	0.59
Poor	Th2	GNB2L1	0.021	0.73	0.95
Poor	Th2	GNB4	-0.03	0.88	1
Poor	Th2	GNB5	-0.0073	0.78	0.97
Poor	Th2	GNE	0.035	0.67	0.93
Poor	Th2	GNG2	0.04	0.48	0.84
Poor	Th2	GNG4	0.33	0.47	0.84
Poor	Th2	GNG5	0.14	0.075	0.5
Poor	Th2	GNG7	0.097	0.49	0.85
Poor	Th2	GNGT2	0.061	0.82	0.98
Poor	Th2	GNL1	0.046	0.41	0.8
Poor	Th2	GNL2	-0.011	0.81	0.98
Poor	Th2	GNL3	0.022	0.58	0.89
Poor	Th2	GNL3L	0.11	0.013	0.34
Poor	Th2	GNLY	-0.94	0.62	0.91
Poor	Th2	GNMT	-0.23	0.5	0.86
Poor	Th2	GNPAT	0.063	0.14	0.59
Poor	Th2	GNPDA1	0.097	0.28	0.72
Poor	Th2	GNPDA2	0.14	0.095	0.54
Poor	Th2	GNPNAT1	0.042	0.45	0.83
Poor	Th2	GNPTAB	-0.016	0.84	0.99
Poor	Th2	GNPTG	-0.0027	0.95	1
Poor	Th2	GNRH1	-0.062	0.8	0.97
Poor	Th2	GNS	0.046	0.51	0.86
Poor	Th2	GOLGA1	-0.024	0.66	0.92
Poor	Th2	GOLGA2	-0.072	1	1
Poor	Th2	GOLGA2P5	-0.35	0.015	0.35
Poor	Th2	GOLGA3	0.057	0.38	0.78
Poor	Th2	GOLGA4	-0.0009	0.98	1
Poor	Th2	GOLGA5	0.044	0.26	0.7
Poor	Th2	GOLGA6L9	-0.16	0.3	0.73
Poor	Th2	GOLGA7	-0.019	0.75	0.96
Poor	Th2	GOLGA7B	-0.11	0.5	0.86
Poor	Th2	GOLGA8A	-0.36	0.0071	0.28
Poor	Th2	GOLGA8B	-0.19	0.11	0.55
Poor	Th2	GOLGB1	-0.013	0.7	0.94
Poor	Th2	GOLM1	0.25	0.41	0.8
Poor	Th2	GOLPH3	-0.014	0.68	0.93
Poor	Th2	GOLPH3L	-0.04	0.46	0.83
Poor	Th2	GOLT1B	0.052	0.22	0.68
Poor	Th2	GON4L	-0.069	0.26	0.7
Poor	Th2	GOPC	0.083	0.17	0.63
Poor	Th2	GORAB	0.06	0.18	0.63
Poor	Th2	GORASP1	0.051	0.35	0.77
Poor	Th2	GORASP2	0.0023	0.97	1
Poor	Th2	GOSR1	0.052	0.17	0.63
Poor	Th2	GOSR2	0.0028	0.93	1
Poor	Th2	GOT1	0.11	0.0035	0.24
Poor	Th2	GOT2	0.079	0.044	0.45
Poor	Th2	GP5	0.18	0.25	0.7
Poor	Th2	GP6	-0.5	0.025	0.39
Poor	Th2	GPA33	0.012	0.92	1
Poor	Th2	GPAA1	-0.04	0.58	0.89
Poor	Th2	GPALPP1	0.049	0.37	0.78
Poor	Th2	GPAM	0.071	0.51	0.86
Poor	Th2	GPANK1	-0.016	0.81	0.98
Poor	Th2	GPAT2	-0.38	5.60E-05	0.11
Poor	Th2	GPAT3	-0.088	0.68	0.93
Poor	Th2	GPAT4	0.098	0.019	0.36
Poor	Th2	GPATCH1	-0.031	0.7	0.94
Poor	Th2	GPATCH11	-0.094	0.035	0.43
Poor	Th2	GPATCH2	0.028	0.73	0.95
Poor	Th2	GPATCH2L	-0.021	0.75	0.96
Poor	Th2	GPATCH3	0.044	0.36	0.77
Poor	Th2	GPATCH4	0.022	0.69	0.94
Poor	Th2	GPATCH8	-0.092	0.003	0.23
Poor	Th2	GPBP1	0.054	0.26	0.71
Poor	Th2	GPBP1L1	0.0088	0.85	0.99
Poor	Th2	GPC1	-0.069	1	1
Poor	Th2	GPC2	0.11	0.56	0.88
Poor	Th2	GPC3	0.47	0.43	0.81
Poor	Th2	GPCPD1	0.12	0.029	0.41
Poor	Th2	GPD1L	0.011	0.83	0.98
Poor	Th2	GPD2	0.042	0.52	0.86
Poor	Th2	GPHN	-0.053	0.57	0.88
Poor	Th2	GPI	0.069	0.12	0.56
Poor	Th2	GPKOW	0.054	0.35	0.77
Poor	Th2	GPLD1	-0.26	0.36	0.78
Poor	Th2	GPM6B	-0.26	0.028	0.4
Poor	Th2	GPN1	0.031	0.57	0.88
Poor	Th2	GPN2	0.09	0.13	0.58
Poor	Th2	GPN3	-0.023	0.73	0.95
Poor	Th2	GPR107	-0.044	0.71	0.94
Poor	Th2	GPR108	0.03	0.58	0.89
Poor	Th2	GPR132	0.17	0.07	0.5
Poor	Th2	GPR137	0.16	1	1
Poor	Th2	GPR137B	-0.0022	0.98	1
Poor	Th2	GPR146	0.075	0.38	0.78
Poor	Th2	GPR15	-0.057	0.7	0.94
Poor	Th2	GPR150	0.18	0.22	0.68
Poor	Th2	GPR152	-0.45	0.033	0.42
Poor	Th2	GPR155	0.093	0.26	0.71
Poor	Th2	GPR157	-0.16	0.25	0.69
Poor	Th2	GPR160	0.017	0.87	1
Poor	Th2	GPR171	0.22	0.025	0.39
Poor	Th2	GPR174	-0.0039	0.96	1
Poor	Th2	GPR18	0.02	0.84	0.99
Poor	Th2	GPR180	0.14	0.061	0.48
Poor	Th2	GPR183	0.048	0.64	0.92
Poor	Th2	GPR19	-0.017	0.92	1
Poor	Th2	GPR22	-0.11	0.66	0.92
Poor	Th2	GPR25	-0.02	0.91	1
Poor	Th2	GPR34	-0.25	0.12	0.56
Poor	Th2	GPR35	-0.19	0.11	0.56
Poor	Th2	GPR55	0.11	0.52	0.87
Poor	Th2	GPR63	-0.37	1	1
Poor	Th2	GPR65	0.033	0.7	0.94
Poor	Th2	GPR68	0.071	0.52	0.87
Poor	Th2	GPR82	-0.15	0.55	0.88
Poor	Th2	GPR89A	-0.1	0.026	0.4
Poor	Th2	GPR89B	-0.043	0.43	0.81
Poor	Th2	GPRASP1	0.03	0.79	0.97
Poor	Th2	GPRC5B	0.04	0.9	1
Poor	Th2	GPRIN1	-0.02	0.86	0.99
Poor	Th2	GPRIN3	0.019	0.82	0.98
Poor	Th2	GPS1	0.047	0.23	0.68
Poor	Th2	GPS2	-0.13	0.0031	0.23
Poor	Th2	GPSM1	0.18	0.36	0.77
Poor	Th2	GPSM2	-0.12	0.44	0.82
Poor	Th2	GPSM3	-0.073	0.17	0.63
Poor	Th2	GPT2	0.29	0.39	0.79
Poor	Th2	GPX1	0.1	0.12	0.56
Poor	Th2	GPX4	0.037	0.31	0.74
Poor	Th2	GPX7	0.012	0.8	0.97
Poor	Th2	GRAMD1A	-0.11	0.088	0.52
Poor	Th2	GRAMD1B	-0.055	0.57	0.88
Poor	Th2	GRAMD1C	-1	0.014	0.35
Poor	Th2	GRAMD3	0.078	0.61	0.91
Poor	Th2	GRAMD4	-0.073	0.32	0.74
Poor	Th2	GRAP	0.032	0.46	0.83
Poor	Th2	GRAP2	0.034	0.62	0.91
Poor	Th2	GRASP	-0.18	0.17	0.63
Poor	Th2	GRB10	-0.15	0.32	0.75
Poor	Th2	GRB2	0.071	0.014	0.35
Poor	Th2	GREB1L	-0.37	0.14	0.59
Poor	Th2	GREM2	0.41	0.022	0.38
Poor	Th2	GRHL1	0.63	0.042	0.44
Poor	Th2	GRHPR	0.19	0.02	0.36
Poor	Th2	GRIK1	-0.23	0.41	0.8
Poor	Th2	GRIK1-AS2	-0.14	0.46	0.83
Poor	Th2	GRIN3A	0.13	0.64	0.92
Poor	Th2	GRINA	-0.0022	0.99	1
Poor	Th2	GRIP1	-0.11	0.49	0.85
Poor	Th2	GRIPAP1	0.029	0.56	0.88
Poor	Th2	GRK4	0.13	0.41	0.8
Poor	Th2	GRK5	0.047	0.43	0.81
Poor	Th2	GRK6	0.0059	0.88	1
Poor	Th2	GRN	0.11	0.11	0.55
Poor	Th2	GRPEL1	0.097	0.092	0.53
Poor	Th2	GRPEL2	0.014	0.87	0.99
Poor	Th2	GRSF1	0.085	0.16	0.61
Poor	Th2	GRWD1	0.14	0.049	0.46
Poor	Th2	GS1-124K5.11	-0.046	0.4	0.79
Poor	Th2	GS1-259H13.2	0.47	0.034	0.43
Poor	Th2	GSAP	-0.24	0.25	0.69
Poor	Th2	GSDMA	-0.63	0.0037	0.24
Poor	Th2	GSDMB	0.04	0.66	0.92
Poor	Th2	GSDMD	0.092	0.11	0.55
Poor	Th2	GSE1	-0.1	0.41	0.8
Poor	Th2	GSG2	-0.046	0.93	1
Poor	Th2	GSK3A	-0.0039	0.95	1
Poor	Th2	GSK3B	-0.09	0.14	0.59
Poor	Th2	GSKIP	0.00039	1	1
Poor	Th2	GSN	0.055	0.7	0.94
Poor	Th2	GSPT1	0.07	0.12	0.56
Poor	Th2	GSPT2	0.17	0.017	0.35
Poor	Th2	GSR	0.16	0.00098	0.21
Poor	Th2	GSS	-0.0029	0.95	1
Poor	Th2	GSTA4	-0.39	0.099	0.54
Poor	Th2	GSTCD	-0.05	0.76	0.96
Poor	Th2	GSTK1	-0.024	0.52	0.86
Poor	Th2	GSTM1	0.15	0.34	0.76
Poor	Th2	GSTM2	-0.054	0.67	0.93
Poor	Th2	GSTM3	0.11	0.45	0.82
Poor	Th2	GSTM4	-0.073	0.54	0.87
Poor	Th2	GSTO1	0.04	0.53	0.87
Poor	Th2	GSTO2	-0.28	0.13	0.57
Poor	Th2	GSTP1	0.17	0.038	0.43
Poor	Th2	GSTZ1	-0.054	0.7	0.94
Poor	Th2	GTDC1	0.1	0.4	0.79
Poor	Th2	GTF2A1	-0.0037	0.98	1
Poor	Th2	GTF2A2	0.081	0.18	0.63
Poor	Th2	GTF2B	0.014	0.76	0.96
Poor	Th2	GTF2E1	0.066	0.087	0.52
Poor	Th2	GTF2E2	0.075	1	1
Poor	Th2	GTF2F1	0.078	0.13	0.58
Poor	Th2	GTF2F2	0.049	0.37	0.78
Poor	Th2	GTF2H1	0.02	0.66	0.93
Poor	Th2	GTF2H3	-0.0097	0.84	0.99
Poor	Th2	GTF2H4	-0.022	0.89	1
Poor	Th2	GTF2H5	0.12	0.23	0.68
Poor	Th2	GTF2I	-0.014	0.81	0.98
Poor	Th2	GTF2IP1	-0.046	0.73	0.95
Poor	Th2	GTF2IP20	-0.084	0.24	0.69
Poor	Th2	GTF2IRD1	0.19	0.59	0.89
Poor	Th2	GTF2IRD2	-0.084	0.57	0.88
Poor	Th2	GTF2IRD2B	-0.099	0.17	0.63
Poor	Th2	GTF3A	0.1	0.065	0.49
Poor	Th2	GTF3C1	0.061	0.38	0.78
Poor	Th2	GTF3C2	-0.072	0.2	0.66
Poor	Th2	GTF3C3	-0.066	0.25	0.7
Poor	Th2	GTF3C4	-0.091	0.32	0.75
Poor	Th2	GTF3C5	-0.0014	0.96	1
Poor	Th2	GTF3C6	0.095	0.24	0.69
Poor	Th2	GTPBP1	0.15	0.019	0.36
Poor	Th2	GTPBP10	0.12	0.023	0.38
Poor	Th2	GTPBP2	-0.033	0.74	0.96
Poor	Th2	GTPBP3	0.0054	0.94	1
Poor	Th2	GTPBP4	0.044	0.43	0.81
Poor	Th2	GTPBP8	0.033	0.59	0.89
Poor	Th2	GTSCR1	-0.0057	0.99	1
Poor	Th2	GTSE1	0.67	1	1
Poor	Th2	GTSE1-AS1	-0.42	0.064	0.48
Poor	Th2	GTSF1	0.2	0.0033	0.24
Poor	Th2	GUCD1	0.073	0.2	0.66
Poor	Th2	GUF1	0.018	0.71	0.94
Poor	Th2	GUK1	0.084	0.16	0.62
Poor	Th2	GUSB	0.0089	0.7	0.94
Poor	Th2	GUSBP1	-0.23	0.027	0.4
Poor	Th2	GUSBP11	-0.11	0.25	0.69
Poor	Th2	GUSBP2	-0.14	0.5	0.85
Poor	Th2	GUSBP4	-0.13	0.12	0.56
Poor	Th2	GUSBP5	-0.043	0.85	0.99
Poor	Th2	GVINP1	-0.054	0.65	0.92
Poor	Th2	GXYLT1	-0.034	1	1
Poor	Th2	GYG1	-0.062	0.44	0.81
Poor	Th2	GYLTL1B	-0.033	0.88	1
Poor	Th2	GYPC	-0.029	0.71	0.94
Poor	Th2	GYS1	0.062	0.026	0.4
Poor	Th2	GZF1	0.2	0.062	0.48
Poor	Th2	GZMA	0.19	0.53	0.87
Poor	Th2	GZMH	-1.2	0.25	0.7
Poor	Th2	GZMK	0.17	0.83	0.98
Poor	Th2	GZMM	0.16	0.18	0.64
Poor	Th2	H1F0	0.31	0.0037	0.24
Poor	Th2	H1FX	0.09	0.2	0.66
Poor	Th2	H1FX-AS1	-0.25	0.16	0.62
Poor	Th2	H2AFJ	0.12	0.13	0.58
Poor	Th2	H2AFV	0.055	0.29	0.73
Poor	Th2	H2AFX	0.035	0.61	0.9
Poor	Th2	H2AFY	0.13	0.04	0.44
Poor	Th2	H2AFY2	-0.084	0.4	0.79
Poor	Th2	H2AFZ	0.06	0.41	0.8
Poor	Th2	H3F3AP4	0.059	0.64	0.92
Poor	Th2	H3F3B	-0.025	0.66	0.93
Poor	Th2	H6PD	0.089	0.29	0.73
Poor	Th2	HABP4	0.042	0.47	0.83
Poor	Th2	HACD1	-0.31	0.0014	0.21
Poor	Th2	HACD2	0.018	0.83	0.98
Poor	Th2	HACD3	0.046	0.41	0.8
Poor	Th2	HACD4	0.029	0.69	0.94
Poor	Th2	HACE1	-0.0063	0.94	1
Poor	Th2	HACL1	-0.039	0.34	0.76
Poor	Th2	HADH	0.12	0.064	0.48
Poor	Th2	HADHA	0.018	0.67	0.93
Poor	Th2	HADHB	-0.024	0.6	0.9
Poor	Th2	HAGH	0.021	0.67	0.93
Poor	Th2	HAGHL	-0.25	0.078	0.51
Poor	Th2	HAPLN3	-0.019	0.8	0.97
Poor	Th2	HAR1A	-0.073	0.52	0.86
Poor	Th2	HARBI1	-0.013	0.89	1
Poor	Th2	HARS	0.031	0.32	0.74
Poor	Th2	HARS2	0.041	0.41	0.8
Poor	Th2	HAS3	0.48	0.12	0.56
Poor	Th2	HAT1	-0.012	0.83	0.98
Poor	Th2	HAUS1	0.026	0.7	0.94
Poor	Th2	HAUS2	0.056	0.17	0.63
Poor	Th2	HAUS3	-0.029	0.48	0.84
Poor	Th2	HAUS4	0.028	0.65	0.92
Poor	Th2	HAUS5	-0.11	0.066	0.49
Poor	Th2	HAUS6	0.25	0.79	0.97
Poor	Th2	HAUS7	0.043	0.48	0.84
Poor	Th2	HAUS8	0.029	0.59	0.89
Poor	Th2	HAVCR1	0.0041	0.98	1
Poor	Th2	HAVCR2	-0.049	0.8	0.97
Poor	Th2	HAX1	0.1	0.045	0.45
Poor	Th2	HBEGF	-0.19	0.34	0.76
Poor	Th2	HBP1	0.0069	0.92	1
Poor	Th2	HBS1L	-0.018	0.76	0.96
Poor	Th2	HCCS	0.084	0.21	0.67
Poor	Th2	HCFC1	-0.012	0.9	1
Poor	Th2	HCFC1R1	-0.0083	0.95	1
Poor	Th2	HCFC2	-0.048	0.24	0.69
Poor	Th2	HCG11	0.021	0.88	1
Poor	Th2	HCG18	-0.015	0.82	0.98
Poor	Th2	HCG25	-0.13	0.51	0.86
Poor	Th2	HCG26	-0.13	1	1
Poor	Th2	HCG27	-0.18	0.27	0.71
Poor	Th2	HCG4	0.39	0.31	0.74
Poor	Th2	HCG4B	-0.14	0.37	0.78
Poor	Th2	HCG8	-0.068	0.83	0.98
Poor	Th2	HCLS1	0.1	0.03	0.41
Poor	Th2	HCN3	0.19	0.55	0.88
Poor	Th2	HCP5	0.16	0.034	0.43
Poor	Th2	HCST	0.17	0.033	0.42
Poor	Th2	HDAC1	-0.018	0.69	0.94
Poor	Th2	HDAC10	-0.11	0.21	0.67
Poor	Th2	HDAC11	-0.0042	1	1
Poor	Th2	HDAC2	0.1	0.067	0.49
Poor	Th2	HDAC3	-0.006	0.88	1
Poor	Th2	HDAC4	-0.044	0.66	0.92
Poor	Th2	HDAC5	-0.051	0.5	0.85
Poor	Th2	HDAC6	0.016	0.77	0.97
Poor	Th2	HDAC7	-0.12	0.25	0.7
Poor	Th2	HDAC8	-0.05	0.44	0.82
Poor	Th2	HDAC9	-0.2	0.31	0.74
Poor	Th2	HDDC2	0.073	0.32	0.75
Poor	Th2	HDDC3	0.052	0.2	0.66
Poor	Th2	HDGF	0.00083	0.98	1
Poor	Th2	HDGFRP2	0.038	0.64	0.92
Poor	Th2	HDGFRP3	0.044	0.78	0.97
Poor	Th2	HDHD1	0.19	0.057	0.47
Poor	Th2	HDHD2	0.066	0.23	0.68
Poor	Th2	HDHD3	-0.02	0.68	0.93
Poor	Th2	HDLBP	0.026	0.66	0.93
Poor	Th2	HDX	0.072	0.7	0.94
Poor	Th2	HEATR1	-0.0091	0.93	1
Poor	Th2	HEATR3	0.081	0.2	0.66
Poor	Th2	HEATR4	-0.31	0.17	0.62
Poor	Th2	HEATR5A	-0.11	0.27	0.72
Poor	Th2	HEATR5B	-0.088	0.29	0.73
Poor	Th2	HEATR6	0.032	0.71	0.94
Poor	Th2	HEBP1	0.095	0.45	0.82
Poor	Th2	HEBP2	0.058	0.4	0.8
Poor	Th2	HECA	0.052	0.47	0.83
Poor	Th2	HECTD1	-0.089	0.21	0.67
Poor	Th2	HECTD2	0.22	0.55	0.88
Poor	Th2	HECTD3	-0.023	0.61	0.9
Poor	Th2	HECTD4	-0.068	0.39	0.79
Poor	Th2	HEG1	-0.13	0.31	0.74
Poor	Th2	HEIH	0.15	0.064	0.49
Poor	Th2	HELB	0.003	0.97	1
Poor	Th2	HELLS	-0.017	0.86	0.99
Poor	Th2	HELQ	0.035	0.45	0.82
Poor	Th2	HELZ	-0.03	0.56	0.88
Poor	Th2	HELZ2	0.32	0.075	0.5
Poor	Th2	HEMGN	-0.19	0.1	0.54
Poor	Th2	HEMK1	-0.11	0.41	0.8
Poor	Th2	HENMT1	-0.0052	0.92	1
Poor	Th2	HERC1	-0.052	0.52	0.87
Poor	Th2	HERC2	0.041	0.53	0.87
Poor	Th2	HERC2P10	1.3	0.076	0.5
Poor	Th2	HERC2P2	-0.081	0.36	0.78
Poor	Th2	HERC2P3	-0.12	0.37	0.78
Poor	Th2	HERC2P7	-0.43	0.071	0.5
Poor	Th2	HERC2P9	-0.22	0.16	0.62
Poor	Th2	HERC3	-0.08	0.24	0.69
Poor	Th2	HERC4	0.0027	0.97	1
Poor	Th2	HERC5	0.37	0.024	0.39
Poor	Th2	HERC6	0.28	0.047	0.45
Poor	Th2	HERPUD1	0.066	0.36	0.78
Poor	Th2	HERPUD2	-0.09	0.046	0.45
Poor	Th2	HES6	0.088	0.59	0.89
Poor	Th2	HEXA	0.049	0.27	0.71
Poor	Th2	HEXA-AS1	0.45	0.17	0.63
Poor	Th2	HEXB	0.07	0.13	0.57
Poor	Th2	HEXDC	0.01	0.91	1
Poor	Th2	HEXIM1	-0.19	0.058	0.47
Poor	Th2	HEXIM2	-0.17	0.15	0.6
Poor	Th2	HFE	0.29	0.00022	0.16
Poor	Th2	HGH1	0.1	0.2	0.66
Poor	Th2	HGS	-0.045	0.36	0.77
Poor	Th2	HGSNAT	-0.055	0.23	0.68
Poor	Th2	HHAT	-0.1	0.49	0.85
Poor	Th2	HHLA3	0.16	0.081	0.51
Poor	Th2	HIAT1	0.028	0.61	0.9
Poor	Th2	HIATL1	0.059	0.25	0.7
Poor	Th2	HIATL2	-0.2	0.11	0.55
Poor	Th2	HIBADH	0.073	0.18	0.64
Poor	Th2	HIBCH	0.023	0.56	0.88
Poor	Th2	HIC1	-0.054	0.83	0.98
Poor	Th2	HIC2	0.054	0.75	0.96
Poor	Th2	HID1	0.029	0.84	0.99
Poor	Th2	HIF1A	-0.0047	0.93	1
Poor	Th2	HIF1AN	-0.018	0.79	0.97
Poor	Th2	HIGD1A	-0.021	0.78	0.97
Poor	Th2	HIGD2A	0.1	0.16	0.61
Poor	Th2	HILPDA	0.19	0.11	0.55
Poor	Th2	HINFP	-0.026	0.6	0.9
Poor	Th2	HINT1	0.077	0.21	0.67
Poor	Th2	HINT2	0.11	0.31	0.74
Poor	Th2	HINT3	0.16	0.079	0.51
Poor	Th2	HIP1	0.076	0.61	0.9
Poor	Th2	HIP1R	-0.049	0.62	0.91
Poor	Th2	HIPK1	-0.011	0.85	0.99
Poor	Th2	HIPK1-AS1	-0.62	0.0013	0.21
Poor	Th2	HIPK2	-0.091	0.33	0.75
Poor	Th2	HIPK3	-0.13	0.11	0.56
Poor	Th2	HIRA	0.061	0.46	0.83
Poor	Th2	HIRIP3	0.074	0.21	0.67
Poor	Th2	HIST1H1B	-0.63	1	1
Poor	Th2	HIST1H1C	0.042	0.81	0.98
Poor	Th2	HIST1H1D	-0.28	0.5	0.85
Poor	Th2	HIST1H1E	-0.19	0.55	0.88
Poor	Th2	HIST1H2AC	-0.12	1	1
Poor	Th2	HIST1H2AE	-0.46	0.088	0.52
Poor	Th2	HIST1H2AG	-0.14	0.4	0.8
Poor	Th2	HIST1H2AK	-0.34	0.3	0.73
Poor	Th2	HIST1H2AM	-0.38	0.13	0.58
Poor	Th2	HIST1H2BC	-0.46	0.0052	0.26
Poor	Th2	HIST1H2BD	-0.31	0.014	0.35
Poor	Th2	HIST1H2BK	0.18	0.23	0.68
Poor	Th2	HIST1H2BN	-0.077	0.64	0.92
Poor	Th2	HIST1H3A	-0.25	0.34	0.76
Poor	Th2	HIST1H3D	-0.12	0.56	0.88
Poor	Th2	HIST1H3H	-0.24	0.34	0.76
Poor	Th2	HIST1H4C	0.1	0.25	0.7
Poor	Th2	HIST1H4E	-0.13	0.44	0.81
Poor	Th2	HIST2H2AC	-0.11	0.6	0.9
Poor	Th2	HIST2H2BE	-0.29	0.052	0.46
Poor	Th2	HIST3H2A	0.11	0.26	0.7
Poor	Th2	HIST4H4	-0.1	0.63	0.91
Poor	Th2	HIVEP1	0.039	0.68	0.93
Poor	Th2	HIVEP2	-0.008	0.95	1
Poor	Th2	HIVEP3	0.014	0.7	0.94
Poor	Th2	HJURP	0.18	0.61	0.9
Poor	Th2	HK1	0.016	0.75	0.96
Poor	Th2	HK2	0.2	0.3	0.73
Poor	Th2	HKDC1	0.0068	0.96	1
Poor	Th2	HKR1	-0.016	0.82	0.98
Poor	Th2	HLA-A	0.23	0.0089	0.3
Poor	Th2	HLA-B	0.077	0.37	0.78
Poor	Th2	HLA-C	0.11	0.054	0.47
Poor	Th2	HLA-DMA	0.11	0.32	0.74
Poor	Th2	HLA-DMB	-0.023	0.86	0.99
Poor	Th2	HLA-DOA	0.094	0.64	0.92
Poor	Th2	HLA-DOB	-0.26	0.18	0.64
Poor	Th2	HLA-DPA1	0.16	0.12	0.56
Poor	Th2	HLA-DPB1	0.14	0.17	0.63
Poor	Th2	HLA-DQA1	0.48	1	1
Poor	Th2	HLA-DQA2	0.85	0.00021	0.16
Poor	Th2	HLA-DQB1	0.23	0.097	0.54
Poor	Th2	HLA-DQB2	0.42	0.015	0.35
Poor	Th2	HLA-DRA	0.27	0.1	0.55
Poor	Th2	HLA-DRB1	0.22	0.11	0.55
Poor	Th2	HLA-DRB5	0.28	0.075	0.5
Poor	Th2	HLA-DRB6	0.82	0.00026	0.16
Poor	Th2	HLA-E	0.077	0.24	0.69
Poor	Th2	HLA-F	0.055	0.24	0.69
Poor	Th2	HLA-F-AS1	-0.16	0.028	0.4
Poor	Th2	HLA-G	0.031	0.78	0.97
Poor	Th2	HLA-H	0.0094	0.93	1
Poor	Th2	HLA-J	-0.29	1	1
Poor	Th2	HLA-L	0.21	0.19	0.65
Poor	Th2	HLCS	-0.098	0.25	0.69
Poor	Th2	HLF	-0.17	0.53	0.87
Poor	Th2	HLTF	0.099	0.38	0.78
Poor	Th2	HM13	0.014	0.63	0.91
Poor	Th2	HMBOX1	-0.15	0.0072	0.28
Poor	Th2	HMBS	0.11	0.074	0.5
Poor	Th2	HMCES	-0.0017	0.96	1
Poor	Th2	HMG20A	0.059	0.31	0.74
Poor	Th2	HMG20B	0.13	0.035	0.43
Poor	Th2	HMGA1	-0.014	0.8	0.97
Poor	Th2	HMGB1	0.034	0.59	0.89
Poor	Th2	HMGB2	0.11	0.3	0.73
Poor	Th2	HMGB3	-0.0074	0.98	1
Poor	Th2	HMGCL	0.021	0.73	0.95
Poor	Th2	HMGCR	0.058	0.24	0.69
Poor	Th2	HMGCS1	-0.11	0.2	0.66
Poor	Th2	HMGN1	0.061	0.13	0.57
Poor	Th2	HMGN2	0.082	0.15	0.61
Poor	Th2	HMGN3	-0.044	0.38	0.78
Poor	Th2	HMGN3-AS1	-0.17	0.26	0.7
Poor	Th2	HMGN4	0.042	0.24	0.69
Poor	Th2	HMGN5	0.36	0.079	0.51
Poor	Th2	HMGXB3	0.056	0.46	0.83
Poor	Th2	HMGXB4	0.0054	0.95	1
Poor	Th2	HMHA1	0.012	0.83	0.98
Poor	Th2	HMMR	0.32	0.29	0.73
Poor	Th2	HMOX2	0.095	0.012	0.34
Poor	Th2	HN1	0.18	0.0065	0.27
Poor	Th2	HN1L	0.17	0.15	0.6
Poor	Th2	HNRNPA0	0.0077	0.96	1
Poor	Th2	HNRNPA1	0.064	0.26	0.7
Poor	Th2	HNRNPA1L2	-0.043	0.42	0.81
Poor	Th2	HNRNPA2B1	0.031	0.43	0.81
Poor	Th2	HNRNPA3	-0.037	0.58	0.89
Poor	Th2	HNRNPAB	0.077	0.52	0.86
Poor	Th2	HNRNPC	0.13	0.0011	0.21
Poor	Th2	HNRNPD	0.065	0.12	0.56
Poor	Th2	HNRNPDL	-0.039	0.38	0.78
Poor	Th2	HNRNPF	0.084	0.046	0.45
Poor	Th2	HNRNPH1	-0.039	0.5	0.86
Poor	Th2	HNRNPH3	0.0026	0.94	1
Poor	Th2	HNRNPK	0.027	0.77	0.97
Poor	Th2	HNRNPL	-0.078	0.27	0.71
Poor	Th2	HNRNPLL	0.038	0.44	0.81
Poor	Th2	HNRNPM	0.095	0.05	0.46
Poor	Th2	HNRNPR	0.017	0.63	0.91
Poor	Th2	HNRNPU	0.086	0.023	0.38
Poor	Th2	HNRNPU-AS1	-0.032	0.85	0.99
Poor	Th2	HNRNPUL1	-0.019	0.63	0.91
Poor	Th2	HNRNPUL2	-0.085	0.6	0.9
Poor	Th2	HOMER1	-0.1	1	1
Poor	Th2	HOMER2	0.15	0.52	0.87
Poor	Th2	HOMEZ	0.059	0.61	0.9
Poor	Th2	HOOK1	0.026	0.8	0.97
Poor	Th2	HOOK2	-0.18	0.14	0.59
Poor	Th2	HOOK3	0.063	0.4	0.79
Poor	Th2	HOPX	-0.057	0.83	0.98
Poor	Th2	HOTAIRM1	-0.048	0.64	0.92
Poor	Th2	HOXA1	0.13	0.64	0.92
Poor	Th2	HOXB-AS1	-0.17	0.21	0.66
Poor	Th2	HOXB2	0.14	0.057	0.47
Poor	Th2	HOXB3	0.19	0.44	0.82
Poor	Th2	HOXB7	0.33	1	1
Poor	Th2	HP09053	-0.21	0.39	0.79
Poor	Th2	HP1BP3	0.0013	0.98	1
Poor	Th2	HPCAL1	0.066	0.23	0.68
Poor	Th2	HPCAL4	-0.039	0.79	0.97
Poor	Th2	HPD	0.07	0.71	0.94
Poor	Th2	HPGD	0.017	0.94	1
Poor	Th2	HPGDS	-0.36	1	1
Poor	Th2	HPRT1	0.024	0.77	0.97
Poor	Th2	HPS1	0.0013	0.96	1
Poor	Th2	HPS3	-0.062	0.29	0.73
Poor	Th2	HPS4	-0.12	0.012	0.33
Poor	Th2	HPS5	0.088	0.24	0.69
Poor	Th2	HPS6	0.14	0.038	0.43
Poor	Th2	HPSE	-0.015	0.87	1
Poor	Th2	HRAS	0.12	1	1
Poor	Th2	HRH1	-0.16	0.65	0.92
Poor	Th2	HRH2	-0.0072	0.94	1
Poor	Th2	HRH4	0.048	0.81	0.98
Poor	Th2	HRSP12	0.1	0.18	0.63
Poor	Th2	HS1BP3	0.037	0.66	0.92
Poor	Th2	HS2ST1	0.0034	0.94	1
Poor	Th2	HS3ST3B1	0.0077	0.9	1
Poor	Th2	HS6ST1	0.12	0.22	0.68
Poor	Th2	HSBP1	-0.039	0.52	0.87
Poor	Th2	HSBP1L1	-0.2	0.027	0.4
Poor	Th2	HSCB	-0.094	0.23	0.68
Poor	Th2	HSD11B1	0.071	0.71	0.94
Poor	Th2	HSD11B1L	-0.22	0.21	0.67
Poor	Th2	HSD17B1	-0.017	0.82	0.98
Poor	Th2	HSD17B10	0.16	0.023	0.38
Poor	Th2	HSD17B11	0.028	0.36	0.77
Poor	Th2	HSD17B12	-0.029	0.67	0.93
Poor	Th2	HSD17B4	-0.032	0.62	0.91
Poor	Th2	HSD17B6	0.51	0.027	0.4
Poor	Th2	HSD17B7	0.0022	0.96	1
Poor	Th2	HSD17B7P2	-0.18	0.061	0.48
Poor	Th2	HSD17B8	-0.098	0.22	0.68
Poor	Th2	HSDL1	0.07	0.099	0.54
Poor	Th2	HSDL2	-0.093	0.1	0.54
Poor	Th2	HSF1	-0.0039	0.94	1
Poor	Th2	HSF2	0.018	0.81	0.98
Poor	Th2	HSF4	-0.0035	0.99	1
Poor	Th2	HSF5	-0.0076	0.96	1
Poor	Th2	HSH2D	0.2	0.075	0.5
Poor	Th2	HSP90AA1	0.058	0.38	0.78
Poor	Th2	HSP90AB1	0.088	0.072	0.5
Poor	Th2	HSP90AB4P	0.05	0.88	1
Poor	Th2	HSP90B1	0.048	0.25	0.69
Poor	Th2	HSPA13	0.0011	0.99	1
Poor	Th2	HSPA14	0.018	0.68	0.93
Poor	Th2	HSPA1A	0.15	0.11	0.56
Poor	Th2	HSPA1B	0.22	0.2	0.66
Poor	Th2	HSPA1L	0.06	0.58	0.89
Poor	Th2	HSPA4	0.12	0.0078	0.29
Poor	Th2	HSPA5	0.025	0.68	0.93
Poor	Th2	HSPA8	0.13	0.018	0.36
Poor	Th2	HSPA9	0.062	0.089	0.53
Poor	Th2	HSPB1	0.11	0.23	0.68
Poor	Th2	HSPB11	-0.017	0.78	0.97
Poor	Th2	HSPBAP1	-0.1	0.085	0.52
Poor	Th2	HSPBP1	0.037	0.61	0.9
Poor	Th2	HSPD1	0.053	0.38	0.78
Poor	Th2	HSPE1	0.076	0.44	0.82
Poor	Th2	HSPH1	0.1	0.15	0.61
Poor	Th2	HTATIP2	0.1	0.02	0.36
Poor	Th2	HTATSF1	0.12	0.072	0.5
Poor	Th2	HTATSF1P2	0.13	0.57	0.88
Poor	Th2	HTR2B	-0.046	0.85	0.99
Poor	Th2	HTR6	0.0056	0.98	1
Poor	Th2	HTR7P1	-0.21	0.5	0.85
Poor	Th2	HTRA2	-0.092	0.099	0.54
Poor	Th2	HTT	0.032	0.72	0.95
Poor	Th2	HUS1	-0.0058	0.87	1
Poor	Th2	HUWE1	-0.059	0.3	0.73
Poor	Th2	HVCN1	-0.22	0.11	0.56
Poor	Th2	HYAL1	-0.39	0.1	0.54
Poor	Th2	HYAL2	-0.031	0.86	0.99
Poor	Th2	HYAL3	0.033	0.86	0.99
Poor	Th2	HYKK	0.13	0.4	0.8
Poor	Th2	HYLS1	-0.11	0.043	0.44
Poor	Th2	HYOU1	-0.014	0.82	0.98
Poor	Th2	IAH1	0.087	0.1	0.55
Poor	Th2	IARS	-0.017	0.73	0.95
Poor	Th2	IARS2	0.035	0.43	0.81
Poor	Th2	IBA57	0.14	0.2	0.66
Poor	Th2	IBTK	0.041	0.56	0.88
Poor	Th2	ICA1	0.034	0.85	0.99
Poor	Th2	ICA1L	-0.068	0.65	0.92
Poor	Th2	ICAM1	-0.1	0.45	0.82
Poor	Th2	ICAM2	0.081	0.11	0.55
Poor	Th2	ICAM3	0.065	0.04	0.44
Poor	Th2	ICAM4	0.09	0.65	0.92
Poor	Th2	ICE1	0.071	0.29	0.73
Poor	Th2	ICE2	0.017	0.71	0.94
Poor	Th2	ICK	0.065	0.14	0.59
Poor	Th2	ICMT	-0.031	0.68	0.93
Poor	Th2	ICOS	0.04	0.67	0.93
Poor	Th2	ICOSLG	0.11	0.52	0.86
Poor	Th2	ICT1	0.065	0.34	0.76
Poor	Th2	ID2	-0.047	0.69	0.94
Poor	Th2	ID2-AS1	-0.058	0.82	0.98
Poor	Th2	ID3	-0.079	0.66	0.93
Poor	Th2	IDE	0.07	0.29	0.73
Poor	Th2	IDH1	-0.0014	0.98	1
Poor	Th2	IDH2	0.12	0.15	0.61
Poor	Th2	IDH3A	0.0093	0.88	1
Poor	Th2	IDH3B	0.002	0.93	1
Poor	Th2	IDH3G	0.14	0.00013	0.13
Poor	Th2	IDI1	0.096	0.073	0.5
Poor	Th2	IDI2	-0.082	0.71	0.94
Poor	Th2	IDI2-AS1	-0.17	0.2	0.66
Poor	Th2	IDNK	0.091	1	1
Poor	Th2	IDS	-0.014	0.83	0.98
Poor	Th2	IDUA	-0.084	0.24	0.69
Poor	Th2	IER2	-0.1	0.26	0.7
Poor	Th2	IER3	-0.03	0.84	0.99
Poor	Th2	IER3IP1	0.059	0.31	0.74
Poor	Th2	IER5	0.06	0.53	0.87
Poor	Th2	IFFO1	-0.065	0.36	0.77
Poor	Th2	IFFO2	-0.064	0.63	0.91
Poor	Th2	IFI16	0.14	0.14	0.59
Poor	Th2	IFI27	0.63	0.031	0.42
Poor	Th2	IFI27L1	0.097	0.49	0.85
Poor	Th2	IFI27L2	0.11	0.19	0.65
Poor	Th2	IFI30	-0.047	0.81	0.98
Poor	Th2	IFI35	0.32	0.023	0.38
Poor	Th2	IFI44	0.39	0.04	0.44
Poor	Th2	IFI44L	0.4	0.2	0.66
Poor	Th2	IFI6	0.6	0.01	0.31
Poor	Th2	IFIH1	0.33	0.0067	0.27
Poor	Th2	IFIT1	0.73	0.03	0.41
Poor	Th2	IFIT2	0.51	0.017	0.36
Poor	Th2	IFIT3	0.69	0.049	0.46
Poor	Th2	IFIT5	0.33	0.011	0.33
Poor	Th2	IFITM1	0.19	0.061	0.48
Poor	Th2	IFITM2	0.15	0.053	0.47
Poor	Th2	IFITM3	0.26	0.094	0.53
Poor	Th2	IFNAR1	-0.024	0.67	0.93
Poor	Th2	IFNAR2	0.053	0.24	0.69
Poor	Th2	IFNGR1	-0.0066	0.92	1
Poor	Th2	IFNGR2	0.066	0.29	0.73
Poor	Th2	IFNLR1	0.34	0.037	0.43
Poor	Th2	IFRD1	-0.11	0.01	0.31
Poor	Th2	IFRD2	0.049	0.37	0.78
Poor	Th2	IFT122	-0.063	0.47	0.83
Poor	Th2	IFT140	0.042	0.65	0.92
Poor	Th2	IFT172	0.0017	0.99	1
Poor	Th2	IFT20	-0.063	0.13	0.57
Poor	Th2	IFT22	-0.2	1	1
Poor	Th2	IFT27	0.044	0.63	0.91
Poor	Th2	IFT43	0.031	0.7	0.94
Poor	Th2	IFT46	-0.14	0.17	0.62
Poor	Th2	IFT52	0.1	0.18	0.64
Poor	Th2	IFT57	0.0022	0.97	1
Poor	Th2	IFT74	-0.089	0.16	0.61
Poor	Th2	IFT80	-0.11	0.16	0.61
Poor	Th2	IFT81	0.13	0.36	0.77
Poor	Th2	IFT88	0.019	0.82	0.98
Poor	Th2	IGBP1	0.13	0.065	0.49
Poor	Th2	IGF1R	0.0082	0.96	1
Poor	Th2	IGF2R	-0.067	0.6	0.9
Poor	Th2	IGFBP3	0.21	0.34	0.76
Poor	Th2	IGFBP4	-0.051	0.47	0.83
Poor	Th2	IGFL2	-0.31	1	1
Poor	Th2	IGFLR1	0.041	0.42	0.81
Poor	Th2	IGHMBP2	-0.092	0.14	0.59
Poor	Th2	IGIP	0.25	0.14	0.58
Poor	Th2	IGSF22	-0.063	0.79	0.97
Poor	Th2	IGSF6	-0.22	0.25	0.7
Poor	Th2	IGSF8	-0.11	0.14	0.59
Poor	Th2	IGSF9B	-0.25	0.11	0.55
Poor	Th2	IK	0.03	0.6	0.9
Poor	Th2	IKBIP	0.018	0.85	0.99
Poor	Th2	IKBKAP	0.03	0.67	0.93
Poor	Th2	IKBKB	-0.14	0.0051	0.26
Poor	Th2	IKBKE	0.069	0.21	0.67
Poor	Th2	IKBKG	-0.0067	1	1
Poor	Th2	IKZF1	0.053	0.079	0.51
Poor	Th2	IKZF2	-0.095	0.51	0.86
Poor	Th2	IKZF3	0.13	0.26	0.7
Poor	Th2	IKZF4	-0.055	0.71	0.94
Poor	Th2	IKZF5	0.0018	0.98	1
Poor	Th2	IL10RA	0.0055	0.95	1
Poor	Th2	IL10RB	-6.10E-05	1	1
Poor	Th2	IL11RA	-0.07	0.41	0.8
Poor	Th2	IL12RB1	0.078	0.18	0.64
Poor	Th2	IL12RB2	-0.035	0.83	0.98
Poor	Th2	IL13	0.11	0.85	0.99
Poor	Th2	IL15	-0.022	0.94	1
Poor	Th2	IL15RA	0.11	0.3	0.74
Poor	Th2	IL16	-0.0062	0.93	1
Poor	Th2	IL17RA	0.07	0.083	0.51
Poor	Th2	IL17RB	-0.11	0.63	0.91
Poor	Th2	IL17RC	0.038	0.7	0.94
Poor	Th2	IL18BP	-0.073	0.49	0.85
Poor	Th2	IL18R1	0.16	0.36	0.77
Poor	Th2	IL18RAP	0.86	0.025	0.39
Poor	Th2	IL1R1	-0.43	0.72	0.95
Poor	Th2	IL1RAP	-0.12	0.29	0.73
Poor	Th2	IL2	0.05	0.78	0.97
Poor	Th2	IL21-AS1	-0.29	0.37	0.78
Poor	Th2	IL21R	0.049	0.55	0.87
Poor	Th2	IL23A	-0.14	0.042	0.44
Poor	Th2	IL24	-0.16	0.32	0.75
Poor	Th2	IL27RA	-0.0091	0.86	0.99
Poor	Th2	IL2RA	0.029	0.79	0.97
Poor	Th2	IL2RB	-0.12	0.3	0.73
Poor	Th2	IL2RG	0.069	0.12	0.56
Poor	Th2	IL32	0.11	0.1	0.54
Poor	Th2	IL4R	-0.11	0.23	0.69
Poor	Th2	IL5RA	-0.0053	0.99	1
Poor	Th2	IL6R	-0.0022	0.97	1
Poor	Th2	IL6ST	0.092	0.44	0.82
Poor	Th2	IL7	-0.18	0.33	0.75
Poor	Th2	IL7R	0.16	0.057	0.47
Poor	Th2	ILF2	0.064	0.12	0.56
Poor	Th2	ILF3	0.036	0.54	0.87
Poor	Th2	ILF3-AS1	0.017	0.83	0.98
Poor	Th2	ILK	-0.014	0.75	0.96
Poor	Th2	ILKAP	-0.017	0.45	0.82
Poor	Th2	ILVBL	0.019	0.75	0.96
Poor	Th2	IMMP1L	0.023	0.8	0.97
Poor	Th2	IMMP2L	0.023	0.82	0.98
Poor	Th2	IMMT	0.09	0.19	0.65
Poor	Th2	IMP3	0.17	0.0011	0.21
Poor	Th2	IMP4	-0.027	0.55	0.87
Poor	Th2	IMPA1	-0.013	0.85	0.99
Poor	Th2	IMPA2	0.22	0.02	0.36
Poor	Th2	IMPACT	-0.0079	0.93	1
Poor	Th2	IMPAD1	0.06	0.24	0.69
Poor	Th2	IMPDH1	0.019	0.78	0.97
Poor	Th2	IMPDH2	-0.077	0.092	0.53
Poor	Th2	INADL	-0.18	0.15	0.61
Poor	Th2	INAFM1	-0.041	0.73	0.95
Poor	Th2	INAFM2	-0.001	1	1
Poor	Th2	INCA1	0.036	0.73	0.95
Poor	Th2	INCENP	-0.19	0.28	0.72
Poor	Th2	INE1	-0.22	0.085	0.52
Poor	Th2	INF2	0.022	0.85	0.99
Poor	Th2	ING1	0.025	0.75	0.96
Poor	Th2	ING2	-0.16	0.0064	0.27
Poor	Th2	ING3	-0.12	0.01	0.31
Poor	Th2	ING4	-0.0067	0.86	0.99
Poor	Th2	ING5	0.048	0.39	0.79
Poor	Th2	INIP	0.022	0.72	0.95
Poor	Th2	INO80	-0.029	0.36	0.78
Poor	Th2	INO80C	0.16	0.083	0.51
Poor	Th2	INO80D	-0.071	0.31	0.74
Poor	Th2	INO80E	-0.18	0.099	0.54
Poor	Th2	INPP1	-0.034	0.76	0.96
Poor	Th2	INPP4A	0.013	0.87	0.99
Poor	Th2	INPP4B	-0.075	0.31	0.74
Poor	Th2	INPP5A	0.04	0.41	0.8
Poor	Th2	INPP5B	-0.022	0.68	0.93
Poor	Th2	INPP5D	-0.028	0.69	0.94
Poor	Th2	INPP5E	-0.073	0.34	0.76
Poor	Th2	INPP5F	-0.074	0.47	0.83
Poor	Th2	INPP5K	-0.013	0.74	0.95
Poor	Th2	INPPL1	-0.0094	0.91	1
Poor	Th2	INSIG1	0.012	0.87	0.99
Poor	Th2	INSIG2	0.085	0.28	0.72
Poor	Th2	INSL3	-0.11	0.44	0.81
Poor	Th2	INSR	-0.55	0.049	0.46
Poor	Th2	INTS1	0.071	0.49	0.85
Poor	Th2	INTS10	0.0053	0.89	1
Poor	Th2	INTS12	0.07	0.3	0.73
Poor	Th2	INTS2	0.046	0.56	0.88
Poor	Th2	INTS3	0.036	0.67	0.93
Poor	Th2	INTS4	0.0012	0.98	1
Poor	Th2	INTS5	0.1	0.21	0.67
Poor	Th2	INTS6	-0.042	0.38	0.78
Poor	Th2	INTS6-AS1	-0.059	0.52	0.86
Poor	Th2	INTS7	0.16	0.085	0.52
Poor	Th2	INTS8	-0.0045	0.92	1
Poor	Th2	INTS9	0.03	1	1
Poor	Th2	INVS	-0.17	0.11	0.55
Poor	Th2	IP6K1	0.027	0.67	0.93
Poor	Th2	IP6K2	0.031	1	1
Poor	Th2	IPCEF1	0.067	0.39	0.79
Poor	Th2	IPMK	0.2	0.055	0.47
Poor	Th2	IPO11	-0.13	0.064	0.49
Poor	Th2	IPO13	0.049	0.42	0.81
Poor	Th2	IPO4	0.088	0.32	0.75
Poor	Th2	IPO5	0.066	0.2	0.66
Poor	Th2	IPO5P1	0.014	0.89	1
Poor	Th2	IPO7	-0.071	0.59	0.89
Poor	Th2	IPO8	-0.014	0.88	1
Poor	Th2	IPO9	-0.079	0.079	0.51
Poor	Th2	IPP	0.02	0.62	0.91
Poor	Th2	IPPK	0.05	0.48	0.84
Poor	Th2	IPW	0.23	0.18	0.64
Poor	Th2	IQCB1	-0.035	0.48	0.84
Poor	Th2	IQCC	-0.13	0.43	0.81
Poor	Th2	IQCE	-0.065	0.61	0.91
Poor	Th2	IQCG	0.03	0.8	0.97
Poor	Th2	IQCH	0.24	1	1
Poor	Th2	IQCH-AS1	-0.18	0.35	0.76
Poor	Th2	IQCK	0.038	0.72	0.95
Poor	Th2	IQGAP1	0.021	0.67	0.93
Poor	Th2	IQGAP2	-0.044	0.11	0.55
Poor	Th2	IQSEC1	-0.025	0.52	0.87
Poor	Th2	IRAK1	-0.0095	0.83	0.98
Poor	Th2	IRAK1BP1	-0.11	0.3	0.73
Poor	Th2	IRAK2	0.15	0.32	0.75
Poor	Th2	IRAK3	0.19	0.57	0.88
Poor	Th2	IRAK4	0.0087	0.81	0.98
Poor	Th2	IREB2	0.034	0.57	0.88
Poor	Th2	IRF1	-0.1	0.2	0.66
Poor	Th2	IRF2	0.089	0.12	0.56
Poor	Th2	IRF2BP1	0.12	0.098	0.54
Poor	Th2	IRF2BP2	-0.11	0.072	0.5
Poor	Th2	IRF2BPL	0.0073	0.93	1
Poor	Th2	IRF3	-0.018	1	1
Poor	Th2	IRF4	0.16	0.15	0.6
Poor	Th2	IRF5	-0.035	0.65	0.92
Poor	Th2	IRF6	-0.18	0.7	0.94
Poor	Th2	IRF7	0.28	0.07	0.5
Poor	Th2	IRF8	-0.058	0.81	0.98
Poor	Th2	IRF9	0.032	0.5	0.85
Poor	Th2	IRGM	0.098	0.72	0.95
Poor	Th2	IRGQ	-0.16	0.33	0.75
Poor	Th2	IRS1	-0.094	0.64	0.92
Poor	Th2	IRS2	-0.15	0.29	0.73
Poor	Th2	ISCA1	-0.0058	0.89	1
Poor	Th2	ISCA2	0.12	0.061	0.48
Poor	Th2	ISCU	0.071	0.23	0.69
Poor	Th2	ISG15	0.59	0.011	0.33
Poor	Th2	ISG20	0.21	0.073	0.5
Poor	Th2	ISG20L2	-0.084	0.017	0.35
Poor	Th2	ISM1	-0.31	0.11	0.55
Poor	Th2	ISOC1	0.051	0.44	0.82
Poor	Th2	ISOC2	0.18	0.0015	0.21
Poor	Th2	ISPD	-0.32	0.52	0.87
Poor	Th2	IST1	0.05	0.075	0.5
Poor	Th2	ISY1	0.046	0.35	0.77
Poor	Th2	ISYNA1	0.017	0.84	0.99
Poor	Th2	ITCH	0.066	0.29	0.73
Poor	Th2	ITFG1	-0.035	0.37	0.78
Poor	Th2	ITFG2	-0.14	0.034	0.43
Poor	Th2	ITFG3	-0.054	0.29	0.73
Poor	Th2	ITGA1	0.3	0.27	0.72
Poor	Th2	ITGA10	-0.67	0.007	0.28
Poor	Th2	ITGA2	-0.2	0.42	0.8
Poor	Th2	ITGA2B	-0.16	0.86	0.99
Poor	Th2	ITGA3	-0.16	0.3	0.73
Poor	Th2	ITGA4	0.0029	0.98	1
Poor	Th2	ITGA5	0.033	0.66	0.93
Poor	Th2	ITGA6	0.062	0.37	0.78
Poor	Th2	ITGAE	0.058	0.25	0.69
Poor	Th2	ITGAL	0.044	0.56	0.88
Poor	Th2	ITGAM	0.12	0.53	0.87
Poor	Th2	ITGAV	0.13	0.26	0.71
Poor	Th2	ITGB1	0.14	0.032	0.42
Poor	Th2	ITGB1BP1	0.067	0.33	0.75
Poor	Th2	ITGB2	0.056	0.36	0.77
Poor	Th2	ITGB2-AS1	-0.16	0.027	0.4
Poor	Th2	ITGB3	1.2	0.18	0.64
Poor	Th2	ITGB3BP	-0.2	0.19	0.65
Poor	Th2	ITGB7	0.039	0.38	0.78
Poor	Th2	ITIH4	0.012	0.94	1
Poor	Th2	ITK	0.08	0.072	0.5
Poor	Th2	ITM2A	0.023	0.77	0.97
Poor	Th2	ITM2B	0.041	0.35	0.77
Poor	Th2	ITM2C	0.044	0.6	0.9
Poor	Th2	ITPA	0.19	0.0065	0.27
Poor	Th2	ITPK1	0.025	0.69	0.94
Poor	Th2	ITPK1-AS1	-0.19	0.26	0.71
Poor	Th2	ITPKB	-0.1	0.32	0.75
Poor	Th2	ITPKB-IT1	-0.19	0.33	0.75
Poor	Th2	ITPKC	0.056	0.37	0.78
Poor	Th2	ITPR1	-0.073	0.38	0.78
Poor	Th2	ITPR2	0.0029	0.97	1
Poor	Th2	ITPR3	-0.1	0.14	0.59
Poor	Th2	ITPRIP	0.017	0.84	0.99
Poor	Th2	ITPRIPL1	0.17	0.083	0.51
Poor	Th2	ITPRIPL2	0.34	0.15	0.6
Poor	Th2	ITSN1	0.0072	0.96	1
Poor	Th2	ITSN2	-0.045	0.37	0.78
Poor	Th2	IVD	-0.004	0.94	1
Poor	Th2	IVNS1ABP	0.086	0.08	0.51
Poor	Th2	IWS1	0.025	0.6	0.9
Poor	Th2	IZUMO4	-0.24	0.42	0.81
Poor	Th2	JADE1	-0.016	0.7	0.94
Poor	Th2	JADE2	-0.0082	0.88	1
Poor	Th2	JAG1	0.5	0.15	0.6
Poor	Th2	JAG2	0.28	0.14	0.59
Poor	Th2	JAGN1	0.11	0.057	0.47
Poor	Th2	JAK1	0.019	0.7	0.94
Poor	Th2	JAK2	0.051	0.67	0.93
Poor	Th2	JAK3	-0.0028	0.97	1
Poor	Th2	JAKMIP1	0.27	0.024	0.39
Poor	Th2	JAKMIP2	-0.15	0.1	0.54
Poor	Th2	JAKMIP3	-0.55	0.094	0.53
Poor	Th2	JAM3	-0.019	0.88	1
Poor	Th2	JARID2	0.023	0.8	0.97
Poor	Th2	JAZF1	-0.062	0.51	0.86
Poor	Th2	JHDM1D-AS1	-0.11	1	1
Poor	Th2	JKAMP	-0.048	0.4	0.79
Poor	Th2	JMJD1C	0.0035	0.95	1
Poor	Th2	JMJD4	-0.16	0.096	0.54
Poor	Th2	JMJD6	0.045	0.32	0.75
Poor	Th2	JMJD7	-0.054	0.43	0.81
Poor	Th2	JMJD8	0.011	0.88	1
Poor	Th2	JMY	-0.086	0.37	0.78
Poor	Th2	JOSD1	-0.14	0.14	0.6
Poor	Th2	JOSD2	0.0068	0.94	1
Poor	Th2	JPX	0.018	0.75	0.96
Poor	Th2	JRK	0.11	0.37	0.78
Poor	Th2	JRKL	0.14	0.14	0.58
Poor	Th2	JSRP1	0.28	0.26	0.7
Poor	Th2	JTB	0.091	0.098	0.54
Poor	Th2	JUN	-0.77	0.11	0.55
Poor	Th2	JUNB	-0.49	0.02	0.37
Poor	Th2	JUND	-0.044	0.59	0.89
Poor	Th2	KALRN	-0.1	0.29	0.73
Poor	Th2	KANK1	0.21	0.1	0.54
Poor	Th2	KANK3	-0.017	0.8	0.98
Poor	Th2	KANSL1	-0.19	0.012	0.33
Poor	Th2	KANSL1-AS1	0.23	0.0012	0.21
Poor	Th2	KANSL1L	-0.067	0.55	0.87
Poor	Th2	KANSL2	-0.035	0.49	0.85
Poor	Th2	KANSL3	0.043	0.28	0.73
Poor	Th2	KANTR	-0.21	0.22	0.68
Poor	Th2	KARS	0.1	0.0089	0.31
Poor	Th2	KAT2A	-0.16	0.016	0.35
Poor	Th2	KAT2B	-0.047	0.55	0.87
Poor	Th2	KAT5	-0.017	0.72	0.95
Poor	Th2	KAT6A	-0.097	0.32	0.75
Poor	Th2	KAT6B	-0.092	0.15	0.6
Poor	Th2	KAT7	-0.019	0.69	0.94
Poor	Th2	KAT8	0.052	0.42	0.81
Poor	Th2	KATNA1	-0.00017	1	1
Poor	Th2	KATNAL1	0.096	0.48	0.84
Poor	Th2	KATNAL2	-0.2	0.55	0.87
Poor	Th2	KATNB1	-0.019	0.64	0.92
Poor	Th2	KATNBL1	-0.021	0.66	0.93
Poor	Th2	KBTBD11	-0.22	1	1
Poor	Th2	KBTBD2	0.053	0.33	0.75
Poor	Th2	KBTBD3	0.081	0.47	0.83
Poor	Th2	KBTBD4	-0.018	0.78	0.97
Poor	Th2	KBTBD6	0.006	0.93	1
Poor	Th2	KBTBD7	0.17	0.011	0.33
Poor	Th2	KBTBD8	0.18	0.079	0.51
Poor	Th2	KCMF1	-0.078	0.058	0.47
Poor	Th2	KCNA2	0.17	0.28	0.72
Poor	Th2	KCNA3	0.13	0.12	0.56
Poor	Th2	KCNA6	0.069	0.7	0.94
Poor	Th2	KCNAB1	-0.14	0.44	0.81
Poor	Th2	KCNAB2	-0.0046	0.95	1
Poor	Th2	KCNAB3	-0.35	0.17	0.63
Poor	Th2	KCNC4	-0.13	0.37	0.78
Poor	Th2	KCND1	0.042	0.84	0.99
Poor	Th2	KCNH2	0.29	0.0021	0.22
Poor	Th2	KCNH3	0.15	0.2	0.66
Poor	Th2	KCNJ13	-0.053	0.84	0.99
Poor	Th2	KCNJ14	-0.034	1	1
Poor	Th2	KCNK1	0.24	0.21	0.67
Poor	Th2	KCNK12	-0.32	0.043	0.44
Poor	Th2	KCNK5	-0.56	1	1
Poor	Th2	KCNK6	-0.031	0.74	0.96
Poor	Th2	KCNMB3	-0.38	0.12	0.56
Poor	Th2	KCNMB4	-0.089	0.64	0.92
Poor	Th2	KCNN4	0.086	0.32	0.75
Poor	Th2	KCNQ1	-0.032	0.47	0.83
Poor	Th2	KCNQ1OT1	-0.12	0.49	0.85
Poor	Th2	KCNQ5	-0.042	0.92	1
Poor	Th2	KCNRG	0.23	0.41	0.8
Poor	Th2	KCTD10	0.098	0.062	0.48
Poor	Th2	KCTD11	0.28	0.042	0.44
Poor	Th2	KCTD12	0.097	0.56	0.88
Poor	Th2	KCTD13	-0.032	0.42	0.81
Poor	Th2	KCTD15	-0.39	0.16	0.61
Poor	Th2	KCTD17	-0.011	0.87	1
Poor	Th2	KCTD18	0.072	0.29	0.73
Poor	Th2	KCTD2	0.2	0.0068	0.27
Poor	Th2	KCTD20	0.051	0.25	0.7
Poor	Th2	KCTD21	0.1	0.46	0.83
Poor	Th2	KCTD21-AS1	-0.37	0.12	0.56
Poor	Th2	KCTD3	-0.18	0.46	0.83
Poor	Th2	KCTD5	0.04	0.47	0.83
Poor	Th2	KCTD6	0.003	0.97	1
Poor	Th2	KCTD7	-0.1	0.54	0.87
Poor	Th2	KCTD9	-0.02	0.84	0.99
Poor	Th2	KDELC1	0.027	0.91	1
Poor	Th2	KDELC2	0.066	0.54	0.87
Poor	Th2	KDELR1	0.15	0.036	0.43
Poor	Th2	KDELR2	0.069	0.22	0.68
Poor	Th2	KDF1	-0.093	0.48	0.84
Poor	Th2	KDM1A	-0.018	0.74	0.96
Poor	Th2	KDM1B	-0.61	2.50E-06	0.019
Poor	Th2	KDM2A	-0.19	0.11	0.55
Poor	Th2	KDM2B	-0.17	0.012	0.34
Poor	Th2	KDM3A	0.074	0.11	0.55
Poor	Th2	KDM3B	-0.057	0.23	0.68
Poor	Th2	KDM4A	-0.082	0.37	0.78
Poor	Th2	KDM4A-AS1	-0.58	0.067	0.49
Poor	Th2	KDM4B	-0.041	0.55	0.88
Poor	Th2	KDM4C	-0.037	0.54	0.87
Poor	Th2	KDM4D	0.36	0.16	0.62
Poor	Th2	KDM5A	0.0021	0.93	1
Poor	Th2	KDM5B	-0.0052	0.94	1
Poor	Th2	KDM5C	-0.078	0.17	0.63
Poor	Th2	KDM6A	-0.044	0.53	0.87
Poor	Th2	KDM6B	-0.21	0.089	0.53
Poor	Th2	KDM7A	-0.081	0.49	0.85
Poor	Th2	KDM8	0.0049	0.96	1
Poor	Th2	KDSR	0.073	0.23	0.68
Poor	Th2	KEAP1	0.099	0.061	0.48
Poor	Th2	KGFLP1	-0.065	0.73	0.95
Poor	Th2	KGFLP2	-0.5	0.064	0.49
Poor	Th2	KHDC1	-0.0016	1	1
Poor	Th2	KHDRBS1	0.1	0.012	0.34
Poor	Th2	KHK	0.011	0.93	1
Poor	Th2	KHNYN	0.1	0.11	0.55
Poor	Th2	KHSRP	-0.12	0.13	0.57
Poor	Th2	KIAA0020	-0.085	0.1	0.54
Poor	Th2	KIAA0040	0.015	0.88	1
Poor	Th2	KIAA0100	0.011	0.86	0.99
Poor	Th2	KIAA0101	0.11	0.77	0.96
Poor	Th2	KIAA0141	-0.015	0.76	0.96
Poor	Th2	KIAA0195	0.03	0.65	0.92
Poor	Th2	KIAA0196	0.012	0.85	0.99
Poor	Th2	KIAA0226	-0.096	0.086	0.52
Poor	Th2	KIAA0232	-0.15	0.097	0.54
Poor	Th2	KIAA0319L	-0.035	0.56	0.88
Poor	Th2	KIAA0355	-0.21	0.083	0.51
Poor	Th2	KIAA0368	0.043	0.53	0.87
Poor	Th2	KIAA0391	0.0087	0.88	1
Poor	Th2	KIAA0430	-0.036	0.56	0.88
Poor	Th2	KIAA0513	-0.0088	0.94	1
Poor	Th2	KIAA0556	-0.084	0.45	0.82
Poor	Th2	KIAA0586	-0.12	0.043	0.44
Poor	Th2	KIAA0753	-0.25	0.0084	0.3
Poor	Th2	KIAA0754	-0.23	0.48	0.84
Poor	Th2	KIAA0825	-0.26	0.16	0.62
Poor	Th2	KIAA0895	0.41	0.1	0.54
Poor	Th2	KIAA0895L	-0.065	0.73	0.95
Poor	Th2	KIAA0907	-0.16	0.059	0.47
Poor	Th2	KIAA0922	0.0048	0.95	1
Poor	Th2	KIAA0930	0.031	0.22	0.68
Poor	Th2	KIAA1033	-0.0088	0.83	0.98
Poor	Th2	KIAA1107	0.2	0.22	0.68
Poor	Th2	KIAA1109	-0.04	0.48	0.84
Poor	Th2	KIAA1143	0.096	0.12	0.56
Poor	Th2	KIAA1147	-0.074	0.12	0.56
Poor	Th2	KIAA1161	-0.34	0.2	0.66
Poor	Th2	KIAA1191	0.0069	0.87	0.99
Poor	Th2	KIAA1211L	-0.014	0.92	1
Poor	Th2	KIAA1279	0.1	0.12	0.56
Poor	Th2	KIAA1324	0.061	0.36	0.77
Poor	Th2	KIAA1324L	-0.14	0.22	0.68
Poor	Th2	KIAA1328	-0.072	0.6	0.9
Poor	Th2	KIAA1407	0.01	0.91	1
Poor	Th2	KIAA1429	-0.064	0.51	0.86
Poor	Th2	KIAA1467	-0.17	0.25	0.69
Poor	Th2	KIAA1468	-0.045	0.58	0.89
Poor	Th2	KIAA1524	0.029	0.79	0.97
Poor	Th2	KIAA1551	0.034	0.63	0.91
Poor	Th2	KIAA1586	0.042	0.58	0.89
Poor	Th2	KIAA1656	-0.28	0.25	0.69
Poor	Th2	KIAA1671	-0.095	0.74	0.95
Poor	Th2	KIAA1683	-0.31	0.18	0.64
Poor	Th2	KIAA1715	-0.0078	0.87	1
Poor	Th2	KIAA1804	-0.11	0.63	0.91
Poor	Th2	KIAA1841	-0.17	0.12	0.56
Poor	Th2	KIAA1875	-0.16	0.59	0.89
Poor	Th2	KIAA1919	0.12	0.38	0.78
Poor	Th2	KIAA1958	0.42	0.14	0.59
Poor	Th2	KIAA2013	0.13	0.0049	0.25
Poor	Th2	KIAA2018	-0.088	0.12	0.56
Poor	Th2	KIAA2022	-1.1	0.0054	0.26
Poor	Th2	KIAA2026	-0.015	0.84	0.99
Poor	Th2	KIDINS220	-0.036	0.65	0.92
Poor	Th2	KIF11	0.067	0.67	0.93
Poor	Th2	KIF13B	-0.22	0.036	0.43
Poor	Th2	KIF14	0.39	0.36	0.77
Poor	Th2	KIF15	-0.038	0.9	1
Poor	Th2	KIF16B	0.039	0.39	0.79
Poor	Th2	KIF18A	-0.037	1	1
Poor	Th2	KIF18B	-0.13	0.82	0.98
Poor	Th2	KIF19	-0.65	1	1
Poor	Th2	KIF1B	-0.096	0.31	0.74
Poor	Th2	KIF1C	0.031	0.78	0.97
Poor	Th2	KIF20A	0.14	0.65	0.92
Poor	Th2	KIF20B	0.00094	0.99	1
Poor	Th2	KIF21A	-0.13	0.033	0.42
Poor	Th2	KIF21B	-0.047	1	1
Poor	Th2	KIF22	0.0068	0.89	1
Poor	Th2	KIF23	0.47	0.13	0.58
Poor	Th2	KIF24	0.63	0.12	0.56
Poor	Th2	KIF27	-0.3	0.027	0.4
Poor	Th2	KIF2A	-0.0086	0.75	0.96
Poor	Th2	KIF2C	0.48	0.029	0.41
Poor	Th2	KIF3A	-0.053	0.53	0.87
Poor	Th2	KIF3B	-0.24	0.0024	0.22
Poor	Th2	KIF3C	0.47	0.013	0.35
Poor	Th2	KIF4A	-0.056	0.88	1
Poor	Th2	KIF5B	0.019	0.56	0.88
Poor	Th2	KIF5C	-0.14	0.11	0.55
Poor	Th2	KIF9	-0.32	0.23	0.68
Poor	Th2	KIF9-AS1	0.24	0.11	0.55
Poor	Th2	KIFAP3	-0.021	0.68	0.93
Poor	Th2	KIFC1	-0.14	0.71	0.94
Poor	Th2	KIFC2	-0.08	0.48	0.84
Poor	Th2	KIN	-0.11	0.0063	0.27
Poor	Th2	KIR3DL2	0.039	0.84	0.99
Poor	Th2	KISS1R	-0.024	0.93	1
Poor	Th2	KIZ	-0.1	0.21	0.67
Poor	Th2	KLC1	0.02	0.68	0.93
Poor	Th2	KLC2	-0.082	0.16	0.61
Poor	Th2	KLC4	0.031	0.64	0.92
Poor	Th2	KLF10	-0.14	0.26	0.7
Poor	Th2	KLF11	-0.052	0.74	0.95
Poor	Th2	KLF12	-0.12	0.048	0.46
Poor	Th2	KLF13	0.068	0.4	0.8
Poor	Th2	KLF16	-0.26	0.046	0.45
Poor	Th2	KLF2	0.14	0.035	0.43
Poor	Th2	KLF3	0.11	0.015	0.35
Poor	Th2	KLF3-AS1	0.052	0.78	0.97
Poor	Th2	KLF5	0.075	0.69	0.94
Poor	Th2	KLF6	-0.021	0.78	0.97
Poor	Th2	KLF7	0.032	0.6	0.9
Poor	Th2	KLF8	0.034	0.8	0.98
Poor	Th2	KLF9	0.37	0.094	0.53
Poor	Th2	KLHDC1	-0.046	0.56	0.88
Poor	Th2	KLHDC10	-0.1	0.16	0.61
Poor	Th2	KLHDC2	-0.042	0.29	0.73
Poor	Th2	KLHDC3	0.044	0.23	0.68
Poor	Th2	KLHDC4	0.075	0.35	0.77
Poor	Th2	KLHDC7B	0.17	0.23	0.68
Poor	Th2	KLHDC8B	0.099	0.56	0.88
Poor	Th2	KLHL11	0.051	0.53	0.87
Poor	Th2	KLHL12	0.014	0.77	0.97
Poor	Th2	KLHL15	0.048	0.75	0.96
Poor	Th2	KLHL17	-0.024	0.74	0.95
Poor	Th2	KLHL18	-0.0012	0.98	1
Poor	Th2	KLHL2	0.018	0.78	0.97
Poor	Th2	KLHL20	0.041	0.64	0.92
Poor	Th2	KLHL21	0.0007	0.99	1
Poor	Th2	KLHL22	0.089	0.15	0.61
Poor	Th2	KLHL24	-0.092	0.13	0.57
Poor	Th2	KLHL25	-0.014	0.91	1
Poor	Th2	KLHL26	-0.16	0.12	0.56
Poor	Th2	KLHL28	0.0038	0.92	1
Poor	Th2	KLHL29	-0.046	0.85	0.99
Poor	Th2	KLHL3	-0.07	0.61	0.9
Poor	Th2	KLHL32	0.18	0.21	0.67
Poor	Th2	KLHL34	0.086	0.55	0.88
Poor	Th2	KLHL35	0.15	0.52	0.87
Poor	Th2	KLHL36	0.052	0.46	0.83
Poor	Th2	KLHL42	-0.13	0.24	0.69
Poor	Th2	KLHL5	0.13	0.056	0.47
Poor	Th2	KLHL6	-0.0077	0.92	1
Poor	Th2	KLHL6-AS1	-0.71	0.007	0.28
Poor	Th2	KLHL7	0.012	0.81	0.98
Poor	Th2	KLHL8	0.054	0.59	0.89
Poor	Th2	KLHL9	-0.022	0.6	0.9
Poor	Th2	KLKB1	-0.6	0.17	0.62
Poor	Th2	KLRAP1	-0.11	0.32	0.75
Poor	Th2	KLRB1	-0.049	0.65	0.92
Poor	Th2	KLRD1	-0.027	0.96	1
Poor	Th2	KLRG1	-0.085	0.61	0.9
Poor	Th2	KMT2A	-0.0087	0.85	0.99
Poor	Th2	KMT2B	0.0019	0.98	1
Poor	Th2	KMT2C	0.044	0.34	0.76
Poor	Th2	KMT2D	-0.0072	0.96	1
Poor	Th2	KMT2E	-0.016	0.59	0.89
Poor	Th2	KMT2E-AS1	-0.26	0.19	0.65
Poor	Th2	KNOP1	0.033	0.67	0.93
Poor	Th2	KNSTRN	-0.063	0.58	0.89
Poor	Th2	KNTC1	0.034	0.72	0.95
Poor	Th2	KPNA1	-0.063	0.22	0.68
Poor	Th2	KPNA2	0.098	0.33	0.76
Poor	Th2	KPNA3	0.06	0.39	0.79
Poor	Th2	KPNA4	-0.014	0.79	0.97
Poor	Th2	KPNA5	0.079	0.28	0.72
Poor	Th2	KPNA6	-0.028	0.58	0.89
Poor	Th2	KPNB1	0.067	0.36	0.78
Poor	Th2	KPTN	0.043	0.71	0.94
Poor	Th2	KRAS	0.12	0.045	0.45
Poor	Th2	KRBA1	0.056	0.73	0.95
Poor	Th2	KRBA2	-0.051	0.71	0.94
Poor	Th2	KRBOX4	0.0029	0.94	1
Poor	Th2	KRCC1	0.028	0.58	0.89
Poor	Th2	KRI1	-0.054	0.48	0.84
Poor	Th2	KRIT1	-0.023	0.54	0.87
Poor	Th2	KRR1	0.018	0.57	0.88
Poor	Th2	KRT1	0.074	0.91	1
Poor	Th2	KRT10	0.071	0.33	0.75
Poor	Th2	KRT18	-0.33	0.053	0.47
Poor	Th2	KRT72	-0.69	0.022	0.38
Poor	Th2	KRT73-AS1	0.52	0.071	0.5
Poor	Th2	KRTAP4-12	-0.54	0.31	0.74
Poor	Th2	KRTAP5-AS1	-0.015	1	1
Poor	Th2	KRTCAP2	0.12	0.055	0.47
Poor	Th2	KRTCAP3	-0.15	0.26	0.7
Poor	Th2	KSR1	-0.26	0.11	0.56
Poor	Th2	KTN1	-0.0044	0.91	1
Poor	Th2	KTN1-AS1	0.13	0.58	0.89
Poor	Th2	KXD1	-0.013	0.8	0.98
Poor	Th2	L1CAM	0.066	0.73	0.95
Poor	Th2	L2HGDH	-0.27	0.035	0.43
Poor	Th2	L3HYPDH	-0.1	0.14	0.59
Poor	Th2	L3MBTL1	-0.15	0.31	0.74
Poor	Th2	L3MBTL2	0.052	0.22	0.68
Poor	Th2	L3MBTL3	0.014	0.87	1
Poor	Th2	LACC1	-0.056	0.78	0.97
Poor	Th2	LACE1	-0.057	0.67	0.93
Poor	Th2	LACTB	0.098	0.04	0.44
Poor	Th2	LACTB2	-0.09	0.29	0.73
Poor	Th2	LACTB2-AS1	-0.078	0.66	0.93
Poor	Th2	LAG3	0.12	0.63	0.91
Poor	Th2	LAGE3	0.084	0.29	0.73
Poor	Th2	LAIR1	-0.053	0.54	0.87
Poor	Th2	LAIR2	0.23	0.78	0.97
Poor	Th2	LAMA2	-0.2	0.59	0.89
Poor	Th2	LAMB1	-0.17	0.34	0.76
Poor	Th2	LAMB2P1	-0.11	1	1
Poor	Th2	LAMP1	-0.058	0.36	0.77
Poor	Th2	LAMP2	0.08	0.2	0.66
Poor	Th2	LAMP3	0.78	0.0091	0.31
Poor	Th2	LAMTOR1	0.011	0.84	0.99
Poor	Th2	LAMTOR2	0.058	0.43	0.81
Poor	Th2	LAMTOR3	0.025	0.72	0.95
Poor	Th2	LAMTOR4	0.049	0.41	0.8
Poor	Th2	LAMTOR5	0.065	0.33	0.76
Poor	Th2	LANCL1	-0.02	0.71	0.94
Poor	Th2	LANCL2	0.064	0.5	0.86
Poor	Th2	LAP3	0.36	0.0079	0.29
Poor	Th2	LAPTM4A	-0.037	0.5	0.86
Poor	Th2	LAPTM4B	0.42	1	1
Poor	Th2	LAPTM5	-0.057	0.28	0.73
Poor	Th2	LARGE	-0.13	0.74	0.95
Poor	Th2	LARP1	-0.031	0.58	0.89
Poor	Th2	LARP1B	-0.076	0.49	0.85
Poor	Th2	LARP4	0.0065	0.92	1
Poor	Th2	LARP4B	-0.037	0.39	0.79
Poor	Th2	LARP7	0.017	0.77	0.96
Poor	Th2	LARS	-0.00042	0.99	1
Poor	Th2	LARS2	0.0044	0.95	1
Poor	Th2	LAS1L	0.066	0.072	0.5
Poor	Th2	LASP1	0.056	0.36	0.78
Poor	Th2	LAT	-0.025	0.48	0.84
Poor	Th2	LAT2	-0.046	0.84	0.99
Poor	Th2	LATS1	-0.16	0.011	0.33
Poor	Th2	LAX1	-0.022	0.71	0.94
Poor	Th2	LAYN	-0.49	0.23	0.68
Poor	Th2	LBH	0.21	0.024	0.39
Poor	Th2	LBHD1	-0.17	0.13	0.58
Poor	Th2	LBR	0.022	0.72	0.95
Poor	Th2	LBX2-AS1	0.089	0.65	0.92
Poor	Th2	LCA5L	-0.25	0.48	0.84
Poor	Th2	LCAT	-0.36	0.018	0.36
Poor	Th2	LCK	0.011	0.84	0.99
Poor	Th2	LCLAT1	-0.093	0.41	0.8
Poor	Th2	LCMT1	0.09	0.11	0.55
Poor	Th2	LCMT1-AS1	-0.027	0.89	1
Poor	Th2	LCMT2	0.034	0.78	0.97
Poor	Th2	LCN10	-0.27	0.22	0.68
Poor	Th2	LCOR	-0.051	0.53	0.87
Poor	Th2	LCORL	0.0034	0.98	1
Poor	Th2	LCP1	0.066	0.27	0.71
Poor	Th2	LCP2	-0.084	0.047	0.45
Poor	Th2	LDAH	0.15	0.097	0.54
Poor	Th2	LDB1	-0.065	0.37	0.78
Poor	Th2	LDHA	0.05	0.27	0.71
Poor	Th2	LDHAL6A	-0.29	0.33	0.75
Poor	Th2	LDHB	0.075	0.33	0.75
Poor	Th2	LDLR	0.2	0.046	0.45
Poor	Th2	LDLRAD4	-0.17	0.083	0.51
Poor	Th2	LDLRAD4-AS1	-0.29	0.4	0.79
Poor	Th2	LDLRAP1	0.095	0.095	0.53
Poor	Th2	LDOC1	-0.096	0.43	0.81
Poor	Th2	LDOC1L	0.058	0.58	0.89
Poor	Th2	LEAP2	-0.032	0.81	0.98
Poor	Th2	LEF1	0.11	0.065	0.49
Poor	Th2	LEF1-AS1	0.23	0.14	0.59
Poor	Th2	LEKR1	-0.29	0.11	0.55
Poor	Th2	LEMD2	0.038	0.48	0.84
Poor	Th2	LEMD3	0.016	0.75	0.96
Poor	Th2	LENG1	0.12	0.036	0.43
Poor	Th2	LENG8	-0.2	0.098	0.54
Poor	Th2	LENG8-AS1	-0.17	0.11	0.56
Poor	Th2	LEO1	-0.039	0.42	0.81
Poor	Th2	LEPR	-0.14	1	1
Poor	Th2	LEPROT	-0.095	0.025	0.39
Poor	Th2	LEPROTL1	0.11	0.043	0.44
Poor	Th2	LETM1	0.066	0.4	0.8
Poor	Th2	LETM2	0.0086	0.96	1
Poor	Th2	LETMD1	-0.032	0.73	0.95
Poor	Th2	LFNG	0.23	0.11	0.56
Poor	Th2	LGALS1	0.35	0.012	0.33
Poor	Th2	LGALS17A	-0.15	0.11	0.55
Poor	Th2	LGALS3	0.34	0.065	0.49
Poor	Th2	LGALS3BP	0.27	0.01	0.32
Poor	Th2	LGALS8	0.02	0.72	0.94
Poor	Th2	LGALS9	0.39	0.039	0.44
Poor	Th2	LGMN	0.026	0.68	0.93
Poor	Th2	LGR4	-0.39	0.49	0.85
Poor	Th2	LHFPL4	-1	0.0035	0.24
Poor	Th2	LHPP	-0.043	0.53	0.87
Poor	Th2	LHX4-AS1	-0.21	0.43	0.81
Poor	Th2	LIAS	0.0034	0.95	1
Poor	Th2	LIF	-1.1	1	1
Poor	Th2	LIG1	-0.023	0.68	0.93
Poor	Th2	LIG3	-0.028	0.75	0.96
Poor	Th2	LIG4	0.027	0.83	0.98
Poor	Th2	LILRB3	-0.08	0.76	0.96
Poor	Th2	LIMA1	-0.015	0.85	0.99
Poor	Th2	LIMD1	-0.063	0.26	0.7
Poor	Th2	LIMD1-AS1	-0.17	0.43	0.81
Poor	Th2	LIMD2	0.091	0.023	0.39
Poor	Th2	LIME1	0.11	0.12	0.56
Poor	Th2	LIMK1	0.027	0.72	0.95
Poor	Th2	LIMK2	0.043	0.42	0.81
Poor	Th2	LIMS1	0.084	0.3	0.74
Poor	Th2	LIMS2	0.081	0.54	0.87
Poor	Th2	LIN37	-0.028	0.52	0.86
Poor	Th2	LIN52	0.0089	0.89	1
Poor	Th2	LIN54	-0.11	0.26	0.7
Poor	Th2	LIN7B	-0.31	0.0044	0.25
Poor	Th2	LIN7C	0.021	0.81	0.98
Poor	Th2	LIN9	0.016	0.9	1
Poor	Th2	LINC-PINT	-0.21	0.041	0.44
Poor	Th2	LINC00092	0.0082	0.98	1
Poor	Th2	LINC00094	-0.051	0.57	0.88
Poor	Th2	LINC00115	-0.017	0.92	1
Poor	Th2	LINC00116	0.18	0.13	0.57
Poor	Th2	LINC00152	0.17	0.029	0.41
Poor	Th2	LINC00167	-0.38	0.25	0.69
Poor	Th2	LINC00174	-0.22	0.25	0.7
Poor	Th2	LINC00176	0.052	0.81	0.98
Poor	Th2	LINC00239	0.069	0.69	0.94
Poor	Th2	LINC00243	-0.076	0.39	0.79
Poor	Th2	LINC00260	-0.033	0.89	1
Poor	Th2	LINC00265	-0.17	0.24	0.69
Poor	Th2	LINC00282	-0.11	1	1
Poor	Th2	LINC00294	-0.38	0.017	0.35
Poor	Th2	LINC00324	-0.014	0.82	0.98
Poor	Th2	LINC00339	-0.085	0.36	0.78
Poor	Th2	LINC00341	0.12	0.5	0.86
Poor	Th2	LINC00342	-0.16	0.41	0.8
Poor	Th2	LINC00381	-0.37	0.047	0.45
Poor	Th2	LINC00426	-0.077	0.23	0.68
Poor	Th2	LINC00467	-0.21	0.12	0.56
Poor	Th2	LINC00476	-0.013	0.82	0.98
Poor	Th2	LINC00487	0.2	0.12	0.56
Poor	Th2	LINC00493	0.1	0.14	0.59
Poor	Th2	LINC00511	0.13	0.57	0.88
Poor	Th2	LINC00526	0.024	0.83	0.98
Poor	Th2	LINC00528	0.099	0.47	0.83
Poor	Th2	LINC00539	-0.079	0.62	0.91
Poor	Th2	LINC00540	0.21	0.18	0.64
Poor	Th2	LINC00544	-0.16	0.3	0.73
Poor	Th2	LINC00563	0.29	0.17	0.63
Poor	Th2	LINC00565	-0.31	0.3	0.73
Poor	Th2	LINC00612	-0.13	0.51	0.86
Poor	Th2	LINC00623	0.036	0.45	0.82
Poor	Th2	LINC00630	-0.0022	0.99	1
Poor	Th2	LINC00638	-0.23	0.56	0.88
Poor	Th2	LINC00641	-0.53	0.006	0.26
Poor	Th2	LINC00649	0.051	0.56	0.88
Poor	Th2	LINC00657	0.023	0.82	0.98
Poor	Th2	LINC00659	-0.31	0.17	0.63
Poor	Th2	LINC00662	-0.2	0.045	0.45
Poor	Th2	LINC00663	-0.063	0.73	0.95
Poor	Th2	LINC00665	-0.043	0.71	0.94
Poor	Th2	LINC00667	-0.014	0.8	0.97
Poor	Th2	LINC00672	-0.38	0.0076	0.29
Poor	Th2	LINC00673	0.12	0.14	0.59
Poor	Th2	LINC00674	-0.18	0.1	0.54
Poor	Th2	LINC00824	0.03	0.91	1
Poor	Th2	LINC00847	0.054	0.4	0.79
Poor	Th2	LINC00852	-0.38	0.022	0.38
Poor	Th2	LINC00854	-0.34	0.14	0.58
Poor	Th2	LINC00861	-0.0091	0.91	1
Poor	Th2	LINC00865	-0.25	0.05	0.46
Poor	Th2	LINC00869	-0.042	0.44	0.82
Poor	Th2	LINC00880	0.59	0.11	0.56
Poor	Th2	LINC00883	0.38	0.43	0.81
Poor	Th2	LINC00884	-0.52	0.0018	0.21
Poor	Th2	LINC00886	-0.6	0.12	0.56
Poor	Th2	LINC00888	-0.034	0.77	0.97
Poor	Th2	LINC00892	0.089	0.43	0.81
Poor	Th2	LINC00893	-0.17	0.25	0.69
Poor	Th2	LINC00894	-0.048	0.51	0.86
Poor	Th2	LINC00899	-0.062	0.74	0.95
Poor	Th2	LINC00900	-0.061	0.89	1
Poor	Th2	LINC00909	0.044	0.51	0.86
Poor	Th2	LINC00910	0.017	0.9	1
Poor	Th2	LINC00920	-0.035	0.78	0.97
Poor	Th2	LINC00921	-0.29	0.015	0.35
Poor	Th2	LINC00925	0.29	0.33	0.75
Poor	Th2	LINC00926	-0.62	0.045	0.45
Poor	Th2	LINC00936	-0.27	0.074	0.5
Poor	Th2	LINC00938	0.083	0.15	0.6
Poor	Th2	LINC00943	-0.074	0.7	0.94
Poor	Th2	LINC00944	-0.3	0.077	0.51
Poor	Th2	LINC00954	-0.19	0.33	0.75
Poor	Th2	LINC00957	0.14	0.28	0.72
Poor	Th2	LINC00959	0.11	0.21	0.67
Poor	Th2	LINC00963	-0.2	0.16	0.62
Poor	Th2	LINC00969	-0.24	0.19	0.65
Poor	Th2	LINC00987	-0.21	0.3	0.73
Poor	Th2	LINC00998	-0.0036	0.96	1
Poor	Th2	LINC00999	-0.11	0.62	0.91
Poor	Th2	LINC01000	-0.12	0.44	0.82
Poor	Th2	LINC01003	0.21	0.59	0.89
Poor	Th2	LINC01004	-0.21	0.19	0.65
Poor	Th2	LINC01011	-0.076	0.44	0.81
Poor	Th2	LINC01012	-0.063	0.61	0.9
Poor	Th2	LINC01024	-0.2	0.31	0.74
Poor	Th2	LINC01036	-0.053	0.83	0.98
Poor	Th2	LINC01061	-0.8	1	1
Poor	Th2	LINC01089	-0.14	0.1	0.54
Poor	Th2	LINC01125	0.29	0.24	0.69
Poor	Th2	LINC01126	-0.26	0.17	0.63
Poor	Th2	LINC01128	-0.077	0.29	0.73
Poor	Th2	LINC01132	0.086	0.85	0.99
Poor	Th2	LINC01136	-0.78	1	1
Poor	Th2	LINC01137	0.095	0.42	0.8
Poor	Th2	LINC01138	0.018	0.82	0.98
Poor	Th2	LINC01163	-0.14	0.52	0.86
Poor	Th2	LINC01176	-0.26	0.14	0.59
Poor	Th2	LINC01184	0.12	0.27	0.71
Poor	Th2	LINC01215	0.16	0.24	0.69
Poor	Th2	LINC01232	0.23	0.11	0.55
Poor	Th2	LINC01252	0.041	0.87	1
Poor	Th2	LINC01260	0.16	0.31	0.74
Poor	Th2	LINC01278	0.05	0.54	0.87
Poor	Th2	LINC01279	-0.43	0.2	0.66
Poor	Th2	LINC01281	-0.31	0.017	0.35
Poor	Th2	LINC01291	-0.092	0.92	1
Poor	Th2	LINC01311	0.16	0.26	0.7
Poor	Th2	LINC01336	-0.014	0.93	1
Poor	Th2	LINC01347	-0.15	0.19	0.65
Poor	Th2	LINC01355	-0.12	0.46	0.83
Poor	Th2	LINC01366	0.31	0.34	0.76
Poor	Th2	LINC01389	-0.18	0.46	0.83
Poor	Th2	LINC01395	-0.93	0.049	0.46
Poor	Th2	LINC01420	0.061	0.34	0.76
Poor	Th2	LINC01465	-0.14	0.42	0.8
Poor	Th2	LINC01473	-0.36	0.079	0.51
Poor	Th2	LINC01480	0.066	0.73	0.95
Poor	Th2	LINC01481	0.0071	0.95	1
Poor	Th2	LINC01504	0.35	0.094	0.53
Poor	Th2	LINC01521	-0.011	0.95	1
Poor	Th2	LINC01530	-0.61	1	1
Poor	Th2	LINC01534	0.11	0.29	0.73
Poor	Th2	LINC01547	-0.12	0.58	0.89
Poor	Th2	LINC01550	0.11	0.14	0.59
Poor	Th2	LINC01560	-0.094	0.48	0.84
Poor	Th2	LINC01569	-0.3	0.15	0.6
Poor	Th2	LINC01572	-0.32	0.26	0.7
Poor	Th2	LINC01578	0.013	0.78	0.97
Poor	Th2	LINC01588	-0.0067	0.95	1
Poor	Th2	LINC01599	-0.08	0.62	0.91
Poor	Th2	LINC01604	-0.18	0.047	0.45
Poor	Th2	LINGO3	-0.23	0.1	0.54
Poor	Th2	LINS	-0.098	0.048	0.46
Poor	Th2	LIPA	0.15	0.011	0.32
Poor	Th2	LIPC	-0.19	0.34	0.76
Poor	Th2	LIPE	-0.44	0.0047	0.25
Poor	Th2	LIPT1	0.023	0.73	0.95
Poor	Th2	LIPT2	-0.072	0.37	0.78
Poor	Th2	LITAF	0.12	0.071	0.5
Poor	Th2	LIX1L	-0.057	0.17	0.62
Poor	Th2	LLGL1	0.15	0.52	0.87
Poor	Th2	LLGL2	0.036	0.69	0.94
Poor	Th2	LLPH	0.075	0.36	0.77
Poor	Th2	LMAN1	0.074	0.11	0.55
Poor	Th2	LMAN2	0.088	0.08	0.51
Poor	Th2	LMAN2L	-0.0044	0.95	1
Poor	Th2	LMBR1	0.16	0.0054	0.26
Poor	Th2	LMBR1L	-0.065	0.35	0.77
Poor	Th2	LMBRD1	-0.01	0.83	0.98
Poor	Th2	LMBRD2	0.045	0.56	0.88
Poor	Th2	LMCD1	-0.074	0.68	0.93
Poor	Th2	LMF1	-0.066	0.5	0.86
Poor	Th2	LMF1-AS1	-0.35	0.19	0.65
Poor	Th2	LMF2	-0.08	0.11	0.55
Poor	Th2	LMLN	-0.19	0.063	0.48
Poor	Th2	LMNA	0.19	0.21	0.67
Poor	Th2	LMNB1	-0.0026	0.98	1
Poor	Th2	LMNB2	0.097	0.16	0.61
Poor	Th2	LMNTD2	0.021	0.84	0.99
Poor	Th2	LMO4	0.032	0.73	0.95
Poor	Th2	LMO7	0.016	0.84	0.99
Poor	Th2	LMTK2	-0.13	0.26	0.7
Poor	Th2	LNP1	-0.53	0.17	0.63
Poor	Th2	LNPEP	0.026	0.72	0.95
Poor	Th2	LNX1	-0.13	0.31	0.74
Poor	Th2	LNX2	-0.04	0.7	0.94
Poor	Th2	LOC100049716	0.22	0.14	0.59
Poor	Th2	LOC100128239	0.11	0.66	0.92
Poor	Th2	LOC100128398	-0.4	0.18	0.63
Poor	Th2	LOC100128494	-0.13	0.45	0.82
Poor	Th2	LOC100128573	-0.39	0.15	0.6
Poor	Th2	LOC100129034	-0.068	0.65	0.92
Poor	Th2	LOC100129203	0.079	0.32	0.74
Poor	Th2	LOC100129550	-0.26	0.35	0.76
Poor	Th2	LOC100129917	-0.17	0.38	0.78
Poor	Th2	LOC100129931	-0.15	0.61	0.91
Poor	Th2	LOC100129973	-0.11	0.48	0.84
Poor	Th2	LOC100130093	0.0074	0.96	1
Poor	Th2	LOC100130298	0.18	0.22	0.68
Poor	Th2	LOC100130357	0.17	0.48	0.84
Poor	Th2	LOC100130476	-0.41	0.077	0.51
Poor	Th2	LOC100130691	0.076	0.64	0.92
Poor	Th2	LOC100130744	0.0094	0.91	1
Poor	Th2	LOC100130872	0.23	0.28	0.73
Poor	Th2	LOC100130950	-0.056	0.76	0.96
Poor	Th2	LOC100130992	-0.058	0.6	0.9
Poor	Th2	LOC100131289	0.42	0.0093	0.31
Poor	Th2	LOC100131564	-0.14	0.17	0.63
Poor	Th2	LOC100131655	-0.087	0.53	0.87
Poor	Th2	LOC100132057	-0.12	0.091	0.53
Poor	Th2	LOC100132077	-0.26	0.096	0.54
Poor	Th2	LOC100132111	-0.099	0.29	0.73
Poor	Th2	LOC100132356	-0.25	0.025	0.39
Poor	Th2	LOC100133091	0.095	0.52	0.86
Poor	Th2	LOC100133315	-0.23	0.074	0.5
Poor	Th2	LOC100133331	-0.45	0.21	0.66
Poor	Th2	LOC100133669	0.2	0.42	0.81
Poor	Th2	LOC100147773	-0.19	0.4	0.79
Poor	Th2	LOC100190986	-0.86	0.0066	0.27
Poor	Th2	LOC100233156	-0.12	0.71	0.94
Poor	Th2	LOC100240735	0.052	0.8	0.97
Poor	Th2	LOC100270804	-0.28	0.0012	0.21
Poor	Th2	LOC100287015	0.21	0.091	0.53
Poor	Th2	LOC100287042	0.23	0.25	0.7
Poor	Th2	LOC100288069	-0.51	0.055	0.47
Poor	Th2	LOC100288152	-0.69	0.013	0.35
Poor	Th2	LOC100288637	0.31	0.096	0.54
Poor	Th2	LOC100288778	-0.18	0.051	0.46
Poor	Th2	LOC100288798	-0.32	0.079	0.51
Poor	Th2	LOC100288842	-0.03	1	1
Poor	Th2	LOC100289230	-0.096	0.57	0.88
Poor	Th2	LOC100289511	-0.5	0.024	0.39
Poor	Th2	LOC100294145	-0.062	0.41	0.8
Poor	Th2	LOC100294362	0.076	0.69	0.94
Poor	Th2	LOC100303749	-1.2	0.0088	0.3
Poor	Th2	LOC100419583	0.079	0.25	0.69
Poor	Th2	LOC100499484	0.018	0.93	1
Poor	Th2	LOC100499489	-0.16	0.32	0.74
Poor	Th2	LOC100505530	0.066	0.5	0.85
Poor	Th2	LOC100505549	0.016	0.77	0.97
Poor	Th2	LOC100505622	0.00086	0.99	1
Poor	Th2	LOC100505658	-0.18	0.48	0.84
Poor	Th2	LOC100505715	0.13	0.33	0.75
Poor	Th2	LOC100505716	-0.4	0.025	0.39
Poor	Th2	LOC100505736	-0.81	0.0034	0.24
Poor	Th2	LOC100505915	-0.36	0.038	0.43
Poor	Th2	LOC100505921	-0.0021	0.99	1
Poor	Th2	LOC100506023	0.15	0.11	0.55
Poor	Th2	LOC100506083	0.12	0.49	0.85
Poor	Th2	LOC100506100	-0.13	0.18	0.64
Poor	Th2	LOC100506124	0.022	0.91	1
Poor	Th2	LOC100506127	-0.25	0.26	0.7
Poor	Th2	LOC100506136	0.013	0.95	1
Poor	Th2	LOC100506302	-0.044	0.69	0.94
Poor	Th2	LOC100506321	-0.26	0.19	0.65
Poor	Th2	LOC100506472	-0.15	0.4	0.79
Poor	Th2	LOC100506476	-0.037	0.79	0.97
Poor	Th2	LOC100506548	-0.051	0.62	0.91
Poor	Th2	LOC100506551	-0.35	0.19	0.65
Poor	Th2	LOC100506603	0.11	0.25	0.7
Poor	Th2	LOC100506606	0.23	1	1
Poor	Th2	LOC100506639	-0.17	0.13	0.58
Poor	Th2	LOC100506746	-0.016	0.92	1
Poor	Th2	LOC100506801	-0.14	0.38	0.78
Poor	Th2	LOC100506804	-0.26	0.23	0.68
Poor	Th2	LOC100506844	-0.1	0.42	0.81
Poor	Th2	LOC100506860	-0.37	0.074	0.5
Poor	Th2	LOC100506985	-0.06	0.42	0.81
Poor	Th2	LOC100506990	0.11	0.31	0.74
Poor	Th2	LOC100507006	0.0062	0.98	1
Poor	Th2	LOC100507053	-0.00035	1	1
Poor	Th2	LOC100507195	0.43	0.14	0.59
Poor	Th2	LOC100507250	0.077	0.52	0.86
Poor	Th2	LOC100507283	-0.0013	1	1
Poor	Th2	LOC100507291	-0.24	0.18	0.64
Poor	Th2	LOC100507373	-0.25	0.14	0.6
Poor	Th2	LOC100507387	-0.24	0.23	0.68
Poor	Th2	LOC100507412	-0.38	0.2	0.66
Poor	Th2	LOC100507424	0.14	0.43	0.81
Poor	Th2	LOC100507557	0.12	0.37	0.78
Poor	Th2	LOC100507577	-0.19	0.036	0.43
Poor	Th2	LOC100507634	-0.093	0.75	0.96
Poor	Th2	LOC100507639	-0.27	0.35	0.76
Poor	Th2	LOC100507642	0.36	0.43	0.81
Poor	Th2	LOC100652758	0.11	0.52	0.86
Poor	Th2	LOC100652768	-0.14	0.4	0.79
Poor	Th2	LOC100996251	-0.53	0.011	0.33
Poor	Th2	LOC100996255	-0.18	0.081	0.51
Poor	Th2	LOC100996286	-0.018	0.8	0.97
Poor	Th2	LOC100996324	-0.52	0.097	0.54
Poor	Th2	LOC100996447	-0.6	0.037	0.43
Poor	Th2	LOC100996579	0.14	0.29	0.73
Poor	Th2	LOC100996583	0.35	0.66	0.92
Poor	Th2	LOC101060091	0.15	0.19	0.65
Poor	Th2	LOC101243545	-0.07	0.58	0.89
Poor	Th2	LOC101926933	-0.088	0.74	0.95
Poor	Th2	LOC101926935	-0.53	1	1
Poor	Th2	LOC101926963	-0.041	0.65	0.92
Poor	Th2	LOC101927021	0.038	0.76	0.96
Poor	Th2	LOC101927027	-0.12	0.2	0.66
Poor	Th2	LOC101927045	-0.029	0.87	1
Poor	Th2	LOC101927053	0.0047	0.99	1
Poor	Th2	LOC101927056	-0.22	0.35	0.76
Poor	Th2	LOC101927070	0.076	0.41	0.8
Poor	Th2	LOC101927124	-0.035	0.85	0.99
Poor	Th2	LOC101927151	0.13	0.078	0.51
Poor	Th2	LOC101927156	-0.046	0.79	0.97
Poor	Th2	LOC101927178	-0.46	0.034	0.43
Poor	Th2	LOC101927181	0.14	0.41	0.8
Poor	Th2	LOC101927204	0.041	0.63	0.91
Poor	Th2	LOC101927257	-0.037	0.9	1
Poor	Th2	LOC101927272	-0.068	0.7	0.94
Poor	Th2	LOC101927365	-0.11	0.54	0.87
Poor	Th2	LOC101927391	0.2	0.33	0.75
Poor	Th2	LOC101927415	0.096	0.71	0.94
Poor	Th2	LOC101927482	-0.083	0.56	0.88
Poor	Th2	LOC101927550	0.025	0.86	0.99
Poor	Th2	LOC101927560	0.1	0.72	0.95
Poor	Th2	LOC101927620	-0.33	0.19	0.65
Poor	Th2	LOC101927730	0.36	0.26	0.7
Poor	Th2	LOC101927765	-0.15	0.3	0.73
Poor	Th2	LOC101927780	0.11	0.68	0.93
Poor	Th2	LOC101927817	-0.15	0.58	0.89
Poor	Th2	LOC101927865	0.061	1	1
Poor	Th2	LOC101927911	-0.24	0.39	0.79
Poor	Th2	LOC101927954	-0.25	0.15	0.61
Poor	Th2	LOC101928020	-0.28	0.12	0.56
Poor	Th2	LOC101928053	-0.078	0.81	0.98
Poor	Th2	LOC101928068	-0.52	0.067	0.49
Poor	Th2	LOC101928069	0.082	0.67	0.93
Poor	Th2	LOC101928150	-0.21	0.016	0.35
Poor	Th2	LOC101928233	0.54	0.028	0.4
Poor	Th2	LOC101928324	-0.37	0.033	0.42
Poor	Th2	LOC101928370	-0.045	0.6	0.9
Poor	Th2	LOC101928673	0.14	0.33	0.75
Poor	Th2	LOC101928710	0.24	0.17	0.63
Poor	Th2	LOC101928767	-0.06	0.43	0.81
Poor	Th2	LOC101928812	0.084	0.76	0.96
Poor	Th2	LOC101928855	-0.00016	1	1
Poor	Th2	LOC101928861	-0.032	0.91	1
Poor	Th2	LOC101928896	-0.059	0.83	0.98
Poor	Th2	LOC101929057	-0.11	0.51	0.86
Poor	Th2	LOC101929125	-0.25	0.22	0.68
Poor	Th2	LOC101929140	-0.096	0.72	0.95
Poor	Th2	LOC101929147	-0.04	0.72	0.95
Poor	Th2	LOC101929162	-0.032	0.82	0.98
Poor	Th2	LOC101929241	0.044	0.63	0.91
Poor	Th2	LOC101929295	-0.15	0.38	0.78
Poor	Th2	LOC101929378	-0.29	0.16	0.61
Poor	Th2	LOC101929524	-0.11	0.51	0.86
Poor	Th2	LOC101929574	-0.11	0.69	0.94
Poor	Th2	LOC101929625	0.26	0.14	0.59
Poor	Th2	LOC101929698	0.26	0.36	0.78
Poor	Th2	LOC101929709	-0.3	0.15	0.6
Poor	Th2	LOC101929715	-0.055	0.81	0.98
Poor	Th2	LOC101929718	0.25	0.15	0.6
Poor	Th2	LOC101929733	0.54	0.01	0.31
Poor	Th2	LOC101929767	0.085	0.53	0.87
Poor	Th2	LOC102467147	0.038	0.86	0.99
Poor	Th2	LOC102606465	-0.046	0.22	0.68
Poor	Th2	LOC102723373	0.061	0.84	0.99
Poor	Th2	LOC102723439	0.14	0.41	0.8
Poor	Th2	LOC102723604	-0.26	0.31	0.74
Poor	Th2	LOC102723809	-0.46	0.01	0.32
Poor	Th2	LOC102724094	-0.21	0.25	0.7
Poor	Th2	LOC102724552	0.089	0.59	0.89
Poor	Th2	LOC102724596	-0.042	0.83	0.98
Poor	Th2	LOC102724814	-0.22	0.062	0.48
Poor	Th2	LOC103091866	0.042	0.65	0.92
Poor	Th2	LOC103344931	-0.53	0.026	0.4
Poor	Th2	LOC103611081	0.16	0.46	0.83
Poor	Th2	LOC104968399	0.28	0.12	0.56
Poor	Th2	LOC105274304	-0.39	0.032	0.42
Poor	Th2	LOC105373383	0.06	0.67	0.93
Poor	Th2	LOC105377348	-0.2	0.39	0.79
Poor	Th2	LOC105747689	-0.052	0.76	0.96
Poor	Th2	LOC105755953	-0.39	0.28	0.73
Poor	Th2	LOC113230	-0.14	0.53	0.87
Poor	Th2	LOC115110	-0.24	0.16	0.62
Poor	Th2	LOC145783	-0.17	0.16	0.62
Poor	Th2	LOC146880	-0.11	0.28	0.72
Poor	Th2	LOC148413	0.011	0.87	1
Poor	Th2	LOC150776	-0.092	0.3	0.73
Poor	Th2	LOC151174	-0.26	0.45	0.82
Poor	Th2	LOC153684	-0.17	0.18	0.63
Poor	Th2	LOC154761	-0.34	0.048	0.46
Poor	Th2	LOC155060	-0.083	0.53	0.87
Poor	Th2	LOC171391	-0.06	0.6	0.9
Poor	Th2	LOC202181	-0.21	0.14	0.59
Poor	Th2	LOC220729	-0.18	0.031	0.42
Poor	Th2	LOC257396	0.31	1	1
Poor	Th2	LOC283140	0.079	0.56	0.88
Poor	Th2	LOC283788	-0.041	0.45	0.82
Poor	Th2	LOC283922	-0.11	0.2	0.66
Poor	Th2	LOC284009	-0.49	0.045	0.45
Poor	Th2	LOC284023	-0.021	0.85	0.99
Poor	Th2	LOC284454	-0.17	0.34	0.76
Poor	Th2	LOC285074	-0.081	0.15	0.6
Poor	Th2	LOC285740	-0.32	0.099	0.54
Poor	Th2	LOC285847	-0.022	0.93	1
Poor	Th2	LOC286437	-0.098	0.57	0.89
Poor	Th2	LOC339059	-0.77	0.054	0.47
Poor	Th2	LOC339803	0.18	1	1
Poor	Th2	LOC374443	-0.067	0.27	0.72
Poor	Th2	LOC387810	-0.29	0.068	0.49
Poor	Th2	LOC389199	-0.54	0.19	0.65
Poor	Th2	LOC389247	-0.31	0.11	0.55
Poor	Th2	LOC389641	0.024	0.7	0.94
Poor	Th2	LOC389705	0.46	0.22	0.68
Poor	Th2	LOC389765	-0.065	0.64	0.92
Poor	Th2	LOC389831	-0.093	0.52	0.87
Poor	Th2	LOC389834	0.49	0.22	0.68
Poor	Th2	LOC389906	-0.093	0.11	0.55
Poor	Th2	LOC399715	0.3	1	1
Poor	Th2	LOC399815	-0.23	1	1
Poor	Th2	LOC400685	0.18	0.27	0.71
Poor	Th2	LOC401320	-0.13	0.24	0.69
Poor	Th2	LOC401585	-0.14	0.54	0.87
Poor	Th2	LOC403323	-0.56	0.18	0.64
Poor	Th2	LOC439994	-0.11	0.3	0.73
Poor	Th2	LOC440434	-0.11	0.46	0.83
Poor	Th2	LOC440461	-0.066	1	1
Poor	Th2	LOC440600	0.51	0.11	0.56
Poor	Th2	LOC441155	0.041	0.79	0.97
Poor	Th2	LOC441242	-0.012	0.87	1
Poor	Th2	LOC441454	0.3	0.32	0.75
Poor	Th2	LOC553103	-0.34	0.045	0.45
Poor	Th2	LOC554206	0.099	0.37	0.78
Poor	Th2	LOC554223	0.76	0.034	0.43
Poor	Th2	LOC613037	-0.24	0.19	0.65
Poor	Th2	LOC642361	-0.26	0.019	0.36
Poor	Th2	LOC642846	-0.22	1	1
Poor	Th2	LOC642852	-0.032	0.83	0.98
Poor	Th2	LOC643733	0.097	0.43	0.81
Poor	Th2	LOC644285	-0.21	0.63	0.91
Poor	Th2	LOC644656	-0.055	0.73	0.95
Poor	Th2	LOC645513	-0.095	0.12	0.56
Poor	Th2	LOC646471	-0.25	0.076	0.5
Poor	Th2	LOC648987	-0.27	0.031	0.42
Poor	Th2	LOC652276	-0.19	0.11	0.55
Poor	Th2	LOC653160	-0.26	0.062	0.48
Poor	Th2	LOC654342	-0.38	0.11	0.55
Poor	Th2	LOC727896	-0.028	0.91	1
Poor	Th2	LOC728024	-0.24	0.35	0.77
Poor	Th2	LOC728323	0.042	0.57	0.88
Poor	Th2	LOC728392	-0.05	0.64	0.92
Poor	Th2	LOC728554	-0.021	0.77	0.97
Poor	Th2	LOC728613	-0.044	0.58	0.89
Poor	Th2	LOC728673	-0.27	0.36	0.78
Poor	Th2	LOC728730	0.04	0.68	0.93
Poor	Th2	LOC728743	-0.036	0.53	0.87
Poor	Th2	LOC728752	0.37	0.11	0.55
Poor	Th2	LOC728989	-0.064	0.72	0.95
Poor	Th2	LOC729218	-0.11	0.4	0.79
Poor	Th2	LOC729603	-0.087	0.78	0.97
Poor	Th2	LOC729683	0.096	0.17	0.63
Poor	Th2	LOC729732	-0.067	0.78	0.97
Poor	Th2	LOC729737	-0.49	0.015	0.35
Poor	Th2	LOC730101	0.098	0.69	0.94
Poor	Th2	LOC730183	0.076	0.63	0.91
Poor	Th2	LOC81691	0.18	0.53	0.87
Poor	Th2	LOC90784	0.021	0.94	1
Poor	Th2	LOC93622	0.015	0.76	0.96
Poor	Th2	LOH12CR1	0.0057	0.95	1
Poor	Th2	LOH12CR2	-0.74	0.0023	0.22
Poor	Th2	LONP1	0.066	0.14	0.59
Poor	Th2	LONP2	0.028	0.57	0.88
Poor	Th2	LONRF1	-0.079	0.46	0.83
Poor	Th2	LONRF2	0.75	0.35	0.77
Poor	Th2	LONRF3	-0.23	0.28	0.72
Poor	Th2	LOXL1	-0.0087	0.97	1
Poor	Th2	LOXL1-AS1	-0.031	0.82	0.98
Poor	Th2	LOXL2	-0.035	0.83	0.98
Poor	Th2	LPAL2	-0.68	0.53	0.87
Poor	Th2	LPAR2	-0.00036	1	1
Poor	Th2	LPAR3	0.0057	0.99	1
Poor	Th2	LPAR5	-0.087	0.28	0.72
Poor	Th2	LPAR6	0.18	0.024	0.39
Poor	Th2	LPCAT1	0.15	0.2	0.66
Poor	Th2	LPCAT3	-0.14	0.018	0.36
Poor	Th2	LPCAT4	-0.15	0.027	0.4
Poor	Th2	LPGAT1	0.064	0.44	0.82
Poor	Th2	LPIN1	-0.032	0.42	0.81
Poor	Th2	LPIN2	0.15	0.045	0.45
Poor	Th2	LPP	-0.054	0.56	0.88
Poor	Th2	LPPR2	-0.12	0.4	0.79
Poor	Th2	LPXN	0.095	0.024	0.39
Poor	Th2	LRBA	-0.057	0.43	0.81
Poor	Th2	LRCH1	-0.017	0.81	0.98
Poor	Th2	LRCH3	-0.13	0.062	0.48
Poor	Th2	LRCH4	-0.01	0.87	1
Poor	Th2	LRFN1	0.15	0.29	0.73
Poor	Th2	LRFN3	-0.023	0.85	0.99
Poor	Th2	LRFN4	0.12	0.29	0.73
Poor	Th2	LRG1	0.13	0.77	0.97
Poor	Th2	LRIF1	0.058	0.3	0.73
Poor	Th2	LRIG1	0.047	0.59	0.89
Poor	Th2	LRIG2	0.11	0.18	0.64
Poor	Th2	LRMP	-0.02	0.77	0.97
Poor	Th2	LRP1	-0.42	0.072	0.5
Poor	Th2	LRP10	0.033	0.48	0.84
Poor	Th2	LRP11	-0.099	0.48	0.84
Poor	Th2	LRP12	0.29	0.41	0.8
Poor	Th2	LRP2BP	-0.25	0.12	0.56
Poor	Th2	LRP5	0.032	0.93	1
Poor	Th2	LRP5L	0.093	0.4	0.79
Poor	Th2	LRP6	0.073	0.76	0.96
Poor	Th2	LRP8	-0.0094	0.93	1
Poor	Th2	LRPAP1	0.046	0.41	0.8
Poor	Th2	LRPPRC	0.11	0.0053	0.26
Poor	Th2	LRR1	-0.013	0.87	1
Poor	Th2	LRRC1	0.065	1	1
Poor	Th2	LRRC14	-0.023	0.66	0.92
Poor	Th2	LRRC16A	0.11	1	1
Poor	Th2	LRRC2	-0.24	0.054	0.47
Poor	Th2	LRRC20	-0.028	0.87	1
Poor	Th2	LRRC23	-0.039	0.74	0.96
Poor	Th2	LRRC27	-0.21	1	1
Poor	Th2	LRRC28	0.037	0.65	0.92
Poor	Th2	LRRC29	-0.078	0.49	0.85
Poor	Th2	LRRC3	-0.058	0.75	0.96
Poor	Th2	LRRC32	0.41	0.29	0.73
Poor	Th2	LRRC37A	-0.47	0.00041	0.19
Poor	Th2	LRRC37A2	-0.19	0.28	0.72
Poor	Th2	LRRC37A3	-0.1	0.65	0.92
Poor	Th2	LRRC37A4P	-0.1	0.49	0.85
Poor	Th2	LRRC37B	-0.045	0.43	0.81
Poor	Th2	LRRC37BP1	-0.26	1	1
Poor	Th2	LRRC39	-0.49	0.055	0.47
Poor	Th2	LRRC40	-0.037	0.62	0.91
Poor	Th2	LRRC41	-0.011	0.79	0.97
Poor	Th2	LRRC42	0.043	0.64	0.92
Poor	Th2	LRRC45	-0.045	1	1
Poor	Th2	LRRC46	-0.22	0.52	0.86
Poor	Th2	LRRC47	0.047	0.34	0.76
Poor	Th2	LRRC48	-0.58	0.0013	0.21
Poor	Th2	LRRC56	-0.041	0.73	0.95
Poor	Th2	LRRC57	0.0063	0.93	1
Poor	Th2	LRRC58	-0.037	0.53	0.87
Poor	Th2	LRRC59	0.037	0.56	0.88
Poor	Th2	LRRC61	0.082	0.11	0.55
Poor	Th2	LRRC63	0.18	0.16	0.62
Poor	Th2	LRRC69	-0.29	0.022	0.38
Poor	Th2	LRRC70	-0.49	0.063	0.48
Poor	Th2	LRRC75A	-0.26	0.021	0.37
Poor	Th2	LRRC75A-AS1	0.078	0.27	0.72
Poor	Th2	LRRC8A	0.0062	0.93	1
Poor	Th2	LRRC8B	0.035	0.57	0.88
Poor	Th2	LRRC8C	0.15	0.029	0.41
Poor	Th2	LRRC8D	-0.0075	0.91	1
Poor	Th2	LRRCC1	-0.19	0.29	0.73
Poor	Th2	LRRFIP1	0.05	0.18	0.64
Poor	Th2	LRRFIP2	0.16	0.027	0.4
Poor	Th2	LRRIQ3	-0.023	0.91	1
Poor	Th2	LRRN3	0.34	0.05	0.46
Poor	Th2	LRSAM1	0.0092	0.89	1
Poor	Th2	LRTOMT	-0.43	0.0008	0.21
Poor	Th2	LRWD1	0.071	0.27	0.72
Poor	Th2	LSG1	0.0021	0.97	1
Poor	Th2	LSM1	0.083	0.23	0.68
Poor	Th2	LSM10	0.13	0.048	0.46
Poor	Th2	LSM11	-0.073	0.57	0.88
Poor	Th2	LSM12	0.0032	0.92	1
Poor	Th2	LSM14A	0.032	0.39	0.79
Poor	Th2	LSM14B	0.059	0.68	0.93
Poor	Th2	LSM2	0.14	0.057	0.47
Poor	Th2	LSM3	0.083	0.29	0.73
Poor	Th2	LSM4	0.15	0.036	0.43
Poor	Th2	LSM5	0.12	0.081	0.51
Poor	Th2	LSM6	0.14	0.067	0.49
Poor	Th2	LSM7	0.14	0.093	0.53
Poor	Th2	LSM8	0.039	0.52	0.86
Poor	Th2	LSP1	0.082	0.13	0.57
Poor	Th2	LSR	-0.057	0.44	0.82
Poor	Th2	LSS	-0.0075	0.91	1
Poor	Th2	LST1	-0.038	1	1
Poor	Th2	LTA	0.093	0.49	0.85
Poor	Th2	LTA4H	0.13	0.036	0.43
Poor	Th2	LTB	0.11	0.23	0.68
Poor	Th2	LTB4R	-0.15	0.054	0.47
Poor	Th2	LTB4R2	-0.16	0.27	0.71
Poor	Th2	LTBP2	0.035	0.91	1
Poor	Th2	LTBP3	-0.09	0.36	0.78
Poor	Th2	LTBP4	-0.06	0.53	0.87
Poor	Th2	LTC4S	-0.073	0.72	0.95
Poor	Th2	LTN1	0.0007	0.99	1
Poor	Th2	LTV1	-0.076	1	1
Poor	Th2	LUC7L	-0.069	0.36	0.77
Poor	Th2	LUC7L2	0.08	0.32	0.75
Poor	Th2	LUC7L3	-0.093	0.16	0.62
Poor	Th2	LUZP1	-0.083	0.33	0.75
Poor	Th2	LXN	-0.03	0.72	0.95
Poor	Th2	LY6E	0.32	0.049	0.46
Poor	Th2	LY6G5B	-0.56	0.0024	0.22
Poor	Th2	LY6G5C	-0.094	0.39	0.79
Poor	Th2	LY75	0.19	0.1	0.54
Poor	Th2	LY9	-0.028	0.62	0.91
Poor	Th2	LY96	0.24	0.076	0.5
Poor	Th2	LYAR	0.14	0.17	0.63
Poor	Th2	LYG1	-0.052	0.71	0.94
Poor	Th2	LYL1	0.11	0.29	0.73
Poor	Th2	LYPD3	0.0014	0.99	1
Poor	Th2	LYPLA1	-0.08	0.17	0.63
Poor	Th2	LYPLA2	0.068	0.2	0.66
Poor	Th2	LYPLAL1	0.11	0.055	0.47
Poor	Th2	LYRM1	0.14	0.057	0.47
Poor	Th2	LYRM2	0.075	0.12	0.56
Poor	Th2	LYRM4	0.13	0.065	0.49
Poor	Th2	LYRM5	0.0023	0.97	1
Poor	Th2	LYRM7	-0.056	0.44	0.82
Poor	Th2	LYRM9	0.031	0.71	0.94
Poor	Th2	LYSMD1	-0.36	0.11	0.55
Poor	Th2	LYSMD2	0.011	0.82	0.98
Poor	Th2	LYSMD3	0.02	0.83	0.98
Poor	Th2	LYSMD4	0.066	0.59	0.89
Poor	Th2	LYST	-0.076	0.41	0.8
Poor	Th2	LYZ	-0.15	0.67	0.93
Poor	Th2	LZIC	0.069	0.28	0.72
Poor	Th2	LZTFL1	-0.01	0.93	1
Poor	Th2	LZTR1	0.0056	0.95	1
Poor	Th2	LZTS1	-0.041	0.83	0.98
Poor	Th2	LZTS2	0.037	0.53	0.87
Poor	Th2	LZTS3	0.16	0.18	0.64
Poor	Th2	M6PR	0.02	0.56	0.88
Poor	Th2	MACF1	-0.053	0.61	0.9
Poor	Th2	MACROD1	0.031	0.72	0.95
Poor	Th2	MAD1L1	0.07	0.37	0.78
Poor	Th2	MAD2L1	0.14	0.08	0.51
Poor	Th2	MAD2L1BP	0.17	0.027	0.4
Poor	Th2	MAD2L2	-0.047	0.45	0.82
Poor	Th2	MADD	0.014	0.84	0.99
Poor	Th2	MAEA	0.071	0.085	0.52
Poor	Th2	MAF	-0.065	0.5	0.85
Poor	Th2	MAF1	0.063	0.079	0.51
Poor	Th2	MAFF	0.04	0.73	0.95
Poor	Th2	MAFG	-0.11	0.48	0.84
Poor	Th2	MAFIP	-0.2	0.32	0.75
Poor	Th2	MAFK	0.18	0.3	0.73
Poor	Th2	MAGED1	0.02	0.73	0.95
Poor	Th2	MAGED2	0.084	0.11	0.56
Poor	Th2	MAGEE1	0.14	0.42	0.8
Poor	Th2	MAGEF1	-0.032	0.68	0.93
Poor	Th2	MAGEH1	0.049	0.31	0.74
Poor	Th2	MAGI3	-0.13	0.34	0.76
Poor	Th2	MAGIX	-0.14	0.5	0.86
Poor	Th2	MAGOH	0.16	0.0048	0.25
Poor	Th2	MAGOHB	0.083	0.11	0.56
Poor	Th2	MAGT1	0.071	0.17	0.63
Poor	Th2	MAK	-0.33	0.035	0.43
Poor	Th2	MAK16	0.05	0.41	0.8
Poor	Th2	MAL	0.14	0.025	0.39
Poor	Th2	MAL2	-0.8	0.057	0.47
Poor	Th2	MALAT1	-0.19	0.026	0.4
Poor	Th2	MALSU1	0.12	0.051	0.46
Poor	Th2	MALT1	-0.045	0.29	0.73
Poor	Th2	MAMDC4	-0.12	0.46	0.83
Poor	Th2	MAML1	0.012	0.89	1
Poor	Th2	MAML2	-0.11	0.16	0.61
Poor	Th2	MAML3	0.25	0.52	0.86
Poor	Th2	MAMLD1	0.0041	0.98	1
Poor	Th2	MAMSTR	-0.09	0.56	0.88
Poor	Th2	MAN1A1	-0.018	0.86	0.99
Poor	Th2	MAN1A2	0.02	0.72	0.94
Poor	Th2	MAN1B1	0.066	0.087	0.52
Poor	Th2	MAN1B1-AS1	0.16	0.15	0.61
Poor	Th2	MAN1C1	0.079	0.17	0.63
Poor	Th2	MAN2A1	0.11	0.097	0.54
Poor	Th2	MAN2A2	-0.12	0.3	0.73
Poor	Th2	MAN2B1	0.031	0.54	0.87
Poor	Th2	MAN2B2	0.055	0.42	0.81
Poor	Th2	MAN2C1	-0.067	0.31	0.74
Poor	Th2	MANBA	0.051	0.47	0.83
Poor	Th2	MANBAL	0.16	0.04	0.44
Poor	Th2	MANEA	0.13	0.12	0.56
Poor	Th2	MANEA-AS1	0.017	0.91	1
Poor	Th2	MANEAL	0.018	0.91	1
Poor	Th2	MANF	-0.093	0.46	0.83
Poor	Th2	MANSC1	0.16	0.1	0.54
Poor	Th2	MAP10	0.037	0.79	0.97
Poor	Th2	MAP1A	0.19	0.15	0.6
Poor	Th2	MAP1B	-0.47	0.058	0.47
Poor	Th2	MAP1LC3A	0.34	0.029	0.41
Poor	Th2	MAP1LC3B	-0.011	0.78	0.97
Poor	Th2	MAP1S	0.0018	0.98	1
Poor	Th2	MAP2K1	0.0014	0.98	1
Poor	Th2	MAP2K2	0.08	0.019	0.36
Poor	Th2	MAP2K3	0.035	0.51	0.86
Poor	Th2	MAP2K4	-0.0017	0.97	1
Poor	Th2	MAP2K5	0.1	0.21	0.66
Poor	Th2	MAP2K6	-0.11	0.22	0.68
Poor	Th2	MAP2K7	-0.25	0.036	0.43
Poor	Th2	MAP3K1	0.063	0.49	0.85
Poor	Th2	MAP3K10	-0.25	0.24	0.69
Poor	Th2	MAP3K11	-0.081	0.059	0.48
Poor	Th2	MAP3K12	-0.25	0.016	0.35
Poor	Th2	MAP3K13	-0.1	1	1
Poor	Th2	MAP3K14	-0.093	0.31	0.74
Poor	Th2	MAP3K14-AS1	-0.2	0.0052	0.26
Poor	Th2	MAP3K2	0.051	0.1	0.54
Poor	Th2	MAP3K3	-0.035	0.56	0.88
Poor	Th2	MAP3K4	-0.042	0.41	0.8
Poor	Th2	MAP3K5	-0.03	0.66	0.92
Poor	Th2	MAP3K6	-0.053	0.62	0.91
Poor	Th2	MAP3K7	-0.035	0.52	0.87
Poor	Th2	MAP3K7CL	-0.047	0.59	0.89
Poor	Th2	MAP3K8	0.31	0.21	0.67
Poor	Th2	MAP3K9	0.053	0.7	0.94
Poor	Th2	MAP4	0.094	0.23	0.68
Poor	Th2	MAP4K1	0.014	0.7	0.94
Poor	Th2	MAP4K2	0.0073	0.91	1
Poor	Th2	MAP4K3	0.0062	0.96	1
Poor	Th2	MAP4K4	0.04	0.52	0.87
Poor	Th2	MAP4K5	-0.0086	0.82	0.98
Poor	Th2	MAP6	0.11	0.59	0.89
Poor	Th2	MAP6D1	-0.31	0.061	0.48
Poor	Th2	MAP7	-0.61	0.047	0.45
Poor	Th2	MAP7D1	-0.1	0.059	0.48
Poor	Th2	MAP7D2	-0.33	0.55	0.87
Poor	Th2	MAP7D3	0.085	0.29	0.73
Poor	Th2	MAP9	-0.068	0.48	0.85
Poor	Th2	MAPK1	0.046	0.34	0.76
Poor	Th2	MAPK11	0.62	0.022	0.38
Poor	Th2	MAPK13	-0.041	0.56	0.88
Poor	Th2	MAPK14	0.072	0.05	0.46
Poor	Th2	MAPK1IP1L	0.022	0.51	0.86
Poor	Th2	MAPK3	-0.12	0.096	0.54
Poor	Th2	MAPK6	0.048	0.61	0.91
Poor	Th2	MAPK7	-0.11	0.17	0.63
Poor	Th2	MAPK8	-0.12	0.039	0.44
Poor	Th2	MAPK8IP3	-0.18	0.16	0.62
Poor	Th2	MAPK9	0.13	1	1
Poor	Th2	MAPKAP1	0.083	0.11	0.55
Poor	Th2	MAPKAPK2	-0.14	0.17	0.63
Poor	Th2	MAPKAPK3	0.053	0.4	0.8
Poor	Th2	MAPKAPK5	-0.066	0.18	0.64
Poor	Th2	MAPKAPK5-AS1	0.029	0.54	0.87
Poor	Th2	MAPKBP1	0.008	0.94	1
Poor	Th2	MAPRE1	0.11	0.042	0.44
Poor	Th2	MAPRE2	-0.012	0.79	0.97
Poor	Th2	MAPRE3	-0.31	0.16	0.61
Poor	Th2	MAPT	-0.077	0.65	0.92
Poor	Th2	1-Mar	-0.6	0.1	0.54
Poor	Th2	2-Mar	0.1	0.15	0.61
Poor	Th2	3-Mar	0.22	0.046	0.45
Poor	Th2	5-Mar	-0.039	0.41	0.8
Poor	Th2	6-Mar	-0.14	0.0073	0.28
Poor	Th2	7-Mar	-0.036	0.4	0.8
Poor	Th2	8-Mar	-0.13	0.041	0.44
Poor	Th2	9-Mar	-0.12	0.3	0.73
Poor	Th2	MARCKSL1	0.14	0.099	0.54
Poor	Th2	MARK2	0.0048	0.9	1
Poor	Th2	MARK3	-0.027	0.49	0.85
Poor	Th2	MARK4	-0.2	0.22	0.68
Poor	Th2	MARS	0.0012	0.97	1
Poor	Th2	MARS2	0.067	0.46	0.83
Poor	Th2	MARVELD1	-0.02	0.94	1
Poor	Th2	MARVELD2	-0.11	0.69	0.94
Poor	Th2	MASP2	-0.17	1	1
Poor	Th2	MAST2	-0.13	1	1
Poor	Th2	MAST3	-0.17	0.02	0.36
Poor	Th2	MAST4	-0.08	0.46	0.83
Poor	Th2	MASTL	-0.078	0.46	0.83
Poor	Th2	MAT2A	0.026	0.67	0.93
Poor	Th2	MAT2B	0.012	0.81	0.98
Poor	Th2	MATK	-0.19	0.24	0.69
Poor	Th2	MATN1-AS1	0.26	0.0038	0.24
Poor	Th2	MATR3	0.078	0.032	0.42
Poor	Th2	MAU2	0.016	0.79	0.97
Poor	Th2	MAVS	-0.048	0.49	0.85
Poor	Th2	MAX	-0.058	0.29	0.73
Poor	Th2	MAZ	-0.025	0.71	0.94
Poor	Th2	MB21D1	0.016	0.85	0.99
Poor	Th2	MB21D2	0.23	0.05	0.46
Poor	Th2	MBD1	0.021	0.53	0.87
Poor	Th2	MBD2	-0.037	0.59	0.89
Poor	Th2	MBD3	-0.014	0.85	0.99
Poor	Th2	MBD4	-0.049	0.29	0.73
Poor	Th2	MBD5	-0.042	0.66	0.93
Poor	Th2	MBD6	-0.3	0.0088	0.3
Poor	Th2	MBIP	0.083	0.26	0.7
Poor	Th2	MBLAC1	0.045	0.69	0.94
Poor	Th2	MBLAC2	0.043	0.66	0.92
Poor	Th2	MBNL1	0.048	0.22	0.68
Poor	Th2	MBNL1-AS1	-0.18	0.34	0.76
Poor	Th2	MBNL2	0.059	0.51	0.86
Poor	Th2	MBNL3	-0.034	0.76	0.96
Poor	Th2	MBOAT1	-0.072	0.28	0.73
Poor	Th2	MBOAT2	-0.13	0.4	0.79
Poor	Th2	MBOAT4	-0.14	0.37	0.78
Poor	Th2	MBOAT7	-0.08	0.1	0.54
Poor	Th2	MBP	0.031	0.5	0.85
Poor	Th2	MBTD1	-0.084	0.45	0.82
Poor	Th2	MBTPS1	-0.015	0.81	0.98
Poor	Th2	MBTPS2	-0.099	0.23	0.68
Poor	Th2	MC1R	-0.041	0.73	0.95
Poor	Th2	MCAM	0.31	0.63	0.91
Poor	Th2	MCAT	0.084	0.38	0.78
Poor	Th2	MCC	0.056	0.81	0.98
Poor	Th2	MCCC1	-0.021	0.71	0.94
Poor	Th2	MCCC2	-0.029	0.59	0.89
Poor	Th2	MCEE	0.009	0.84	0.99
Poor	Th2	MCF2L	-0.093	0.65	0.92
Poor	Th2	MCF2L-AS1	-0.048	0.64	0.92
Poor	Th2	MCF2L2	-0.073	0.44	0.81
Poor	Th2	MCFD2	0.043	0.54	0.87
Poor	Th2	MCL1	0.15	0.029	0.41
Poor	Th2	MCM10	-0.16	0.75	0.96
Poor	Th2	MCM2	0.24	0.13	0.57
Poor	Th2	MCM3	0.051	0.26	0.71
Poor	Th2	MCM3AP	0.023	0.76	0.96
Poor	Th2	MCM3AP-AS1	-0.2	0.28	0.72
Poor	Th2	MCM4	0.065	0.4	0.8
Poor	Th2	MCM5	-0.0032	0.96	1
Poor	Th2	MCM6	0.03	0.64	0.92
Poor	Th2	MCM7	-0.035	0.44	0.82
Poor	Th2	MCM8	-0.43	0.059	0.47
Poor	Th2	MCM9	-0.14	0.027	0.4
Poor	Th2	MCMBP	-0.038	0.44	0.81
Poor	Th2	MCMDC2	-0.065	0.73	0.95
Poor	Th2	MCOLN1	-0.04	0.62	0.91
Poor	Th2	MCOLN2	0.06	0.54	0.87
Poor	Th2	MCOLN3	-0.27	0.18	0.63
Poor	Th2	MCPH1	-0.051	0.39	0.79
Poor	Th2	MCPH1-AS1	-0.29	0.15	0.6
Poor	Th2	MCRS1	0.069	0.083	0.51
Poor	Th2	MCTP1	-0.39	0.12	0.56
Poor	Th2	MCTP2	-0.088	0.44	0.82
Poor	Th2	MCTS1	0.13	0.054	0.47
Poor	Th2	MCTS2P	0.012	0.89	1
Poor	Th2	MCU	-0.049	0.57	0.88
Poor	Th2	MCUR1	0.066	0.29	0.73
Poor	Th2	MDC1	-0.0093	0.93	1
Poor	Th2	MDFIC	0.084	0.087	0.52
Poor	Th2	MDGA1	-0.33	0.1	0.54
Poor	Th2	MDH1	0.08	0.22	0.68
Poor	Th2	MDH2	0.1	0.14	0.59
Poor	Th2	MDM1	0.0055	0.92	1
Poor	Th2	MDM2	-0.021	0.63	0.91
Poor	Th2	MDM4	-0.089	0.39	0.79
Poor	Th2	MDN1	-0.09	0.33	0.75
Poor	Th2	MDP1	-0.13	0.4	0.8
Poor	Th2	MDS2	-0.13	0.3	0.73
Poor	Th2	ME2	0.088	0.12	0.56
Poor	Th2	ME3	-0.041	0.86	0.99
Poor	Th2	MEA1	0.12	0.088	0.52
Poor	Th2	MEAF6	0.075	0.083	0.51
Poor	Th2	MECP2	0.0059	0.91	1
Poor	Th2	MECR	-0.054	0.3	0.73
Poor	Th2	MED1	0.017	0.73	0.95
Poor	Th2	MED10	-0.0028	0.96	1
Poor	Th2	MED11	0.078	0.2	0.66
Poor	Th2	MED12	-0.1	0.37	0.78
Poor	Th2	MED13	-0.058	0.61	0.9
Poor	Th2	MED13L	-0.047	0.5	0.85
Poor	Th2	MED14	-0.035	0.6	0.9
Poor	Th2	MED15	-0.052	0.21	0.67
Poor	Th2	MED16	0.039	0.46	0.83
Poor	Th2	MED17	0.046	0.22	0.67
Poor	Th2	MED18	0.23	0.0018	0.21
Poor	Th2	MED19	-0.2	0.028	0.4
Poor	Th2	MED20	0.015	0.89	1
Poor	Th2	MED21	0.078	0.26	0.7
Poor	Th2	MED22	0.2	0.023	0.38
Poor	Th2	MED23	-0.027	0.67	0.93
Poor	Th2	MED24	0.095	0.09	0.53
Poor	Th2	MED25	-0.1	0.19	0.65
Poor	Th2	MED26	-0.17	0.028	0.4
Poor	Th2	MED27	-0.023	0.38	0.78
Poor	Th2	MED28	0.13	0.046	0.45
Poor	Th2	MED29	0.039	0.53	0.87
Poor	Th2	MED30	0.056	0.36	0.78
Poor	Th2	MED31	-0.06	0.52	0.87
Poor	Th2	MED4	0.094	0.11	0.55
Poor	Th2	MED6	0.091	0.12	0.56
Poor	Th2	MED7	-0.0067	0.94	1
Poor	Th2	MED8	0.039	0.43	0.81
Poor	Th2	MED9	0.15	0.035	0.43
Poor	Th2	MEF2A	-0.19	0.0073	0.28
Poor	Th2	MEF2BNB	-0.073	0.27	0.71
Poor	Th2	MEF2D	-0.094	0.15	0.61
Poor	Th2	MEGF6	-0.13	0.41	0.8
Poor	Th2	MEGF8	-0.0069	0.97	1
Poor	Th2	MEGF9	-0.22	0.004	0.24
Poor	Th2	MEI1	-0.04	0.37	0.78
Poor	Th2	MEIS3	0.65	0.027	0.4
Poor	Th2	MELK	0.069	0.8	0.97
Poor	Th2	MEMO1	-0.023	0.72	0.95
Poor	Th2	MEN1	-0.027	0.55	0.88
Poor	Th2	MEOX1	0.33	0.008	0.29
Poor	Th2	MEPCE	-0.0067	0.94	1
Poor	Th2	MESDC1	-0.063	0.41	0.8
Poor	Th2	MESDC2	0.059	0.2	0.66
Poor	Th2	MEST	-0.22	0.11	0.55
Poor	Th2	METAP1	0.033	0.55	0.87
Poor	Th2	METAP1D	-0.29	0.073	0.5
Poor	Th2	METAP2	0.056	0.3	0.73
Poor	Th2	METRN	-0.11	1	1
Poor	Th2	METRNL	-0.38	0.19	0.65
Poor	Th2	METTL1	-0.041	0.77	0.97
Poor	Th2	METTL10	0.0095	0.88	1
Poor	Th2	METTL12	-0.063	0.62	0.91
Poor	Th2	METTL13	0.097	0.002	0.21
Poor	Th2	METTL14	0.027	0.52	0.86
Poor	Th2	METTL15	-0.092	0.032	0.42
Poor	Th2	METTL16	-0.066	0.34	0.76
Poor	Th2	METTL17	-0.13	0.0026	0.22
Poor	Th2	METTL18	0.057	0.42	0.81
Poor	Th2	METTL20	-0.2	1	1
Poor	Th2	METTL21A	-0.0014	0.97	1
Poor	Th2	METTL21B	-0.098	0.22	0.68
Poor	Th2	METTL22	-0.11	0.26	0.7
Poor	Th2	METTL23	0.024	0.62	0.91
Poor	Th2	METTL25	0.07	0.41	0.8
Poor	Th2	METTL2A	0.0065	0.89	1
Poor	Th2	METTL2B	-0.035	0.57	0.88
Poor	Th2	METTL3	-0.087	0.093	0.53
Poor	Th2	METTL4	0.046	0.5	0.85
Poor	Th2	METTL5	-0.0065	0.93	1
Poor	Th2	METTL6	0.048	0.44	0.82
Poor	Th2	METTL7A	-0.013	0.93	1
Poor	Th2	METTL8	-0.031	0.68	0.93
Poor	Th2	METTL9	0.17	1	1
Poor	Th2	MEX3C	0.079	0.21	0.67
Poor	Th2	MFAP1	0.15	0.049	0.46
Poor	Th2	MFAP3	0.062	0.49	0.85
Poor	Th2	MFF	0.052	0.31	0.74
Poor	Th2	MFGE8	-0.11	0.18	0.63
Poor	Th2	MFHAS1	0.047	0.74	0.95
Poor	Th2	MFN1	0.024	0.71	0.94
Poor	Th2	MFN2	0.073	0.15	0.61
Poor	Th2	MFNG	0.031	0.49	0.85
Poor	Th2	MFSD1	-0.0012	1	1
Poor	Th2	MFSD10	0.019	0.74	0.95
Poor	Th2	MFSD11	-0.079	0.2	0.66
Poor	Th2	MFSD12	0.033	0.61	0.91
Poor	Th2	MFSD3	0.0033	0.95	1
Poor	Th2	MFSD4	-0.21	0.06	0.48
Poor	Th2	MFSD5	0.059	0.24	0.69
Poor	Th2	MFSD6	0.0091	0.9	1
Poor	Th2	MFSD8	-0.066	0.24	0.69
Poor	Th2	MFSD9	-0.083	0.21	0.67
Poor	Th2	MGA	0.0012	0.98	1
Poor	Th2	MGAT1	0.07	0.13	0.58
Poor	Th2	MGAT2	0.034	0.44	0.81
Poor	Th2	MGAT4A	0.053	0.21	0.67
Poor	Th2	MGAT4B	-0.054	0.27	0.72
Poor	Th2	MGAT5	-0.21	0.056	0.47
Poor	Th2	MGC12916	-0.12	0.37	0.78
Poor	Th2	MGC16142	-0.046	0.85	0.99
Poor	Th2	MGC16275	0.25	0.074	0.5
Poor	Th2	MGC27345	-0.091	0.29	0.73
Poor	Th2	MGC57346	0.13	0.17	0.63
Poor	Th2	MGC70870	-0.057	0.74	0.95
Poor	Th2	MGC72080	-0.16	0.037	0.43
Poor	Th2	MGEA5	-0.11	0.055	0.47
Poor	Th2	MGLL	0.033	0.89	1
Poor	Th2	MGME1	-0.0028	0.96	1
Poor	Th2	MGMT	0.074	0.077	0.5
Poor	Th2	MGRN1	-0.22	3.00E-06	0.019
Poor	Th2	MGST2	0.07	0.5	0.85
Poor	Th2	MGST3	0.11	0.31	0.74
Poor	Th2	MIA3	0.018	0.65	0.92
Poor	Th2	MIAT	0.1	0.63	0.91
Poor	Th2	MIATNB	-0.11	0.22	0.68
Poor	Th2	MIB1	0.04	0.59	0.89
Poor	Th2	MIB2	0.1	0.19	0.65
Poor	Th2	MICA	-0.014	0.8	0.97
Poor	Th2	MICAL1	-0.094	0.28	0.73
Poor	Th2	MICAL2	0.015	0.76	0.96
Poor	Th2	MICAL3	0.14	0.29	0.73
Poor	Th2	MICALL1	-0.043	0.55	0.87
Poor	Th2	MICALL2	0.18	0.36	0.77
Poor	Th2	MICB	-0.059	0.2	0.66
Poor	Th2	MICU1	0.013	0.81	0.98
Poor	Th2	MICU2	0.071	0.1	0.54
Poor	Th2	MICU3	-0.014	0.9	1
Poor	Th2	MID1IP1	0.12	0.028	0.4
Poor	Th2	MID2	-0.25	0.079	0.51
Poor	Th2	MIDN	0.044	0.73	0.95
Poor	Th2	MIEF1	0.062	0.17	0.62
Poor	Th2	MIEF2	0.1	0.3	0.73
Poor	Th2	MIEN1	0.07	0.23	0.68
Poor	Th2	MIER1	0.053	0.24	0.69
Poor	Th2	MIER2	-0.0077	0.9	1
Poor	Th2	MIER3	0.23	0.019	0.36
Poor	Th2	MIF4GD	0.089	0.012	0.33
Poor	Th2	MIIP	-0.06	0.054	0.47
Poor	Th2	MINA	0.06	0.12	0.56
Poor	Th2	MINK1	-0.14	0.045	0.45
Poor	Th2	MINOS1	0.087	0.22	0.68
Poor	Th2	MINOS1P1	-0.42	0.005	0.26
Poor	Th2	MINPP1	-0.065	0.4	0.79
Poor	Th2	MIOS	0.042	0.67	0.93
Poor	Th2	MIPEP	-0.063	0.3	0.73
Poor	Th2	MIPEPP3	-0.27	0.3	0.73
Poor	Th2	MIR1204	-0.063	0.65	0.92
Poor	Th2	MIR1254-1	-0.3	1	1
Poor	Th2	MIR142	-0.061	1	1
Poor	Th2	MIR155HG	-0.2	0.051	0.46
Poor	Th2	MIR17HG	-0.47	0.0013	0.21
Poor	Th2	MIR181A1HG	-0.049	0.83	0.98
Poor	Th2	MIR21	-0.61	0.051	0.46
Poor	Th2	MIR22HG	-0.073	0.6	0.9
Poor	Th2	MIR3064	0.0076	0.94	1
Poor	Th2	MIR3916	-0.11	0.42	0.8
Poor	Th2	MIR4426	0.082	0.64	0.92
Poor	Th2	MIR4435-2HG	0.057	0.57	0.88
Poor	Th2	MIR4442	0.3	0.022	0.38
Poor	Th2	MIR4458HG	0.14	0.14	0.59
Poor	Th2	MIR4482	-0.25	0.2	0.66
Poor	Th2	MIR4512	0.092	0.52	0.86
Poor	Th2	MIR4691	-0.15	0.31	0.74
Poor	Th2	MIR4697HG	-0.17	0.39	0.79
Poor	Th2	MIR4755	-0.48	0.026	0.4
Poor	Th2	MIR4784	-0.34	0.11	0.55
Poor	Th2	MIR4785	0.31	0.049	0.46
Poor	Th2	MIR5047	-0.07	0.48	0.84
Poor	Th2	MIR5096	-0.14	0.51	0.86
Poor	Th2	MIR5581	-0.34	0.32	0.74
Poor	Th2	MIR5690	0.02	0.94	1
Poor	Th2	MIR570	-0.16	0.23	0.68
Poor	Th2	MIR573	-0.57	0.18	0.64
Poor	Th2	MIR600HG	-0.069	0.77	0.97
Poor	Th2	MIR616	-0.52	0.034	0.43
Poor	Th2	MIR647	-0.18	0.34	0.76
Poor	Th2	MIR762HG	0.065	0.47	0.83
Poor	Th2	MIR7848	-0.47	0.026	0.4
Poor	Th2	MIRLET7BHG	-0.38	0.13	0.57
Poor	Th2	MIRLET7DHG	-0.18	0.62	0.91
Poor	Th2	MIS12	0.031	0.5	0.86
Poor	Th2	MIS18A	0.043	0.62	0.91
Poor	Th2	MIS18BP1	0.0092	0.81	0.98
Poor	Th2	MITD1	0.008	0.88	1
Poor	Th2	MKI67	0.061	0.82	0.98
Poor	Th2	MKKS	0.03	0.57	0.88
Poor	Th2	MKL1	-0.038	0.48	0.84
Poor	Th2	MKL2	-0.065	0.49	0.85
Poor	Th2	MKLN1	-0.063	0.33	0.76
Poor	Th2	MKLN1-AS	-0.45	0.002	0.22
Poor	Th2	MKNK1	-0.072	0.15	0.6
Poor	Th2	MKNK2	-0.17	0.06	0.48
Poor	Th2	MKRN1	0.066	0.11	0.55
Poor	Th2	MKRN2	0.032	0.54	0.87
Poor	Th2	MKRN3	0.13	0.71	0.94
Poor	Th2	MKS1	-0.091	0.42	0.8
Poor	Th2	MLANA	0.021	0.91	1
Poor	Th2	MLEC	0.067	0.44	0.82
Poor	Th2	MLF1	0.18	0.41	0.8
Poor	Th2	MLF2	0.054	0.08	0.51
Poor	Th2	MLH1	0.066	0.22	0.68
Poor	Th2	MLH3	0.038	0.46	0.83
Poor	Th2	MLKL	0.051	0.47	0.84
Poor	Th2	MLLT1	-0.0066	0.95	1
Poor	Th2	MLLT10	-0.12	1	1
Poor	Th2	MLLT11	-0.044	0.66	0.93
Poor	Th2	MLLT3	0.0021	0.96	1
Poor	Th2	MLLT4	-0.2	0.23	0.68
Poor	Th2	MLLT6	-0.088	0.24	0.69
Poor	Th2	MLST8	-0.038	0.46	0.83
Poor	Th2	MLX	-0.017	0.59	0.89
Poor	Th2	MLXIP	-0.088	0.1	0.54
Poor	Th2	MLYCD	0.14	0.02	0.37
Poor	Th2	MMAA	0.18	0.039	0.44
Poor	Th2	MMAB	-0.08	0.21	0.67
Poor	Th2	MMACHC	-0.08	0.79	0.97
Poor	Th2	MMADHC	0.033	0.55	0.87
Poor	Th2	MMD	-0.047	0.77	0.97
Poor	Th2	MME	-1.1	0.08	0.51
Poor	Th2	MMGT1	0.071	0.27	0.71
Poor	Th2	MMP11	-0.27	0.26	0.7
Poor	Th2	MMP17	0.9	3.80E-05	0.098
Poor	Th2	MMP24	-0.48	0.017	0.35
Poor	Th2	MMP24-AS1	-0.13	0.36	0.77
Poor	Th2	MMP25	-0.21	0.14	0.59
Poor	Th2	MMP25-AS1	-0.33	0.027	0.4
Poor	Th2	MMRN1	-1.2	0.0018	0.21
Poor	Th2	MMS19	0.034	0.64	0.92
Poor	Th2	MMS22L	-0.13	0.27	0.72
Poor	Th2	MNAT1	0.1	0.29	0.73
Poor	Th2	MND1	-0.2	0.61	0.9
Poor	Th2	MNT	-0.16	0.31	0.74
Poor	Th2	MOAP1	-0.056	0.21	0.67
Poor	Th2	MOB1A	0.048	0.32	0.74
Poor	Th2	MOB1B	-0.048	0.76	0.96
Poor	Th2	MOB2	-0.019	0.51	0.86
Poor	Th2	MOB3A	-0.029	0.51	0.86
Poor	Th2	MOB3C	0.11	0.074	0.5
Poor	Th2	MOCS2	0.12	0.11	0.56
Poor	Th2	MOCS3	0.24	0.0033	0.24
Poor	Th2	MOGS	-0.11	0.37	0.78
Poor	Th2	MOK	-0.14	1	1
Poor	Th2	MON1A	0.0098	1	1
Poor	Th2	MON1B	0.11	0.15	0.61
Poor	Th2	MON2	-0.096	0.17	0.63
Poor	Th2	MORC2	0.12	0.047	0.45
Poor	Th2	MORC2-AS1	-0.22	0.0096	0.31
Poor	Th2	MORC3	0.031	0.56	0.88
Poor	Th2	MORC4	0.053	0.57	0.88
Poor	Th2	MORF4L1	-0.022	0.7	0.94
Poor	Th2	MORF4L2	0.031	0.32	0.75
Poor	Th2	MORF4L2-AS1	-0.24	0.44	0.82
Poor	Th2	MORN1	-0.17	0.074	0.5
Poor	Th2	MORN2	-0.55	0.0048	0.25
Poor	Th2	MORN3	0.067	0.21	0.67
Poor	Th2	MORN4	0.26	0.016	0.35
Poor	Th2	MOSPD1	-0.097	0.15	0.61
Poor	Th2	MOSPD2	-0.052	0.35	0.77
Poor	Th2	MOSPD3	-0.019	0.84	0.99
Poor	Th2	MOV10	0.045	0.48	0.84
Poor	Th2	MPC1	-0.05	0.5	0.85
Poor	Th2	MPC2	0.082	1	1
Poor	Th2	MPDU1	0.096	0.14	0.59
Poor	Th2	MPG	0.076	0.17	0.63
Poor	Th2	MPHOSPH10	0.025	0.55	0.87
Poor	Th2	MPHOSPH6	0.041	1	1
Poor	Th2	MPHOSPH8	-0.086	0.14	0.59
Poor	Th2	MPHOSPH9	-0.032	0.56	0.88
Poor	Th2	MPI	0.0032	0.94	1
Poor	Th2	MPLKIP	0.13	0.12	0.56
Poor	Th2	MPND	0.11	0.13	0.57
Poor	Th2	MPP1	-0.28	0.044	0.45
Poor	Th2	MPP2	0.67	0.005	0.26
Poor	Th2	MPP5	-0.11	0.31	0.74
Poor	Th2	MPP6	0.048	0.52	0.87
Poor	Th2	MPP7	0.073	0.26	0.71
Poor	Th2	MPPE1	-0.0054	0.92	1
Poor	Th2	MPRIP	0.005	0.91	1
Poor	Th2	MPST	0.077	0.51	0.86
Poor	Th2	MPV17	0.059	0.26	0.7
Poor	Th2	MPV17L2	0.22	0.00076	0.21
Poor	Th2	MPZL1	0.039	0.73	0.95
Poor	Th2	MPZL3	0.018	0.82	0.98
Poor	Th2	MR1	0.043	0.24	0.69
Poor	Th2	MRC1	-0.32	0.17	0.62
Poor	Th2	MRC2	-0.07	0.82	0.98
Poor	Th2	MRE11A	0.016	0.75	0.96
Poor	Th2	MREG	0.13	0.34	0.76
Poor	Th2	MRFAP1	0.1	0.16	0.61
Poor	Th2	MRFAP1L1	0.081	0.13	0.57
Poor	Th2	MRGBP	0.055	1	1
Poor	Th2	MRGPRD	0.029	0.94	1
Poor	Th2	MRI1	-0.11	0.097	0.54
Poor	Th2	MRM1	0.052	0.76	0.96
Poor	Th2	MROH1	-0.05	0.6	0.9
Poor	Th2	MROH6	0.035	0.88	1
Poor	Th2	MROH8	-0.29	0.17	0.63
Poor	Th2	MRPL1	0.22	0.0094	0.31
Poor	Th2	MRPL10	0.017	0.81	0.98
Poor	Th2	MRPL11	0.1	0.11	0.55
Poor	Th2	MRPL12	0.14	0.08	0.51
Poor	Th2	MRPL13	0.086	0.25	0.69
Poor	Th2	MRPL14	0.07	0.29	0.73
Poor	Th2	MRPL15	0.14	0.0078	0.29
Poor	Th2	MRPL16	0.019	0.7	0.94
Poor	Th2	MRPL17	0.14	0.054	0.47
Poor	Th2	MRPL18	0.09	0.046	0.45
Poor	Th2	MRPL19	0.071	0.16	0.62
Poor	Th2	MRPL2	0.058	0.26	0.71
Poor	Th2	MRPL20	0.069	0.13	0.58
Poor	Th2	MRPL21	0.099	0.15	0.61
Poor	Th2	MRPL22	0.069	0.4	0.79
Poor	Th2	MRPL23	0.31	0.0009	0.21
Poor	Th2	MRPL24	0.0085	0.89	1
Poor	Th2	MRPL27	-0.011	0.85	0.99
Poor	Th2	MRPL28	0.053	0.32	0.75
Poor	Th2	MRPL3	0.081	0.099	0.54
Poor	Th2	MRPL30	0.12	0.063	0.48
Poor	Th2	MRPL32	-0.055	0.3	0.74
Poor	Th2	MRPL33	0.089	0.22	0.68
Poor	Th2	MRPL34	0.095	0.15	0.61
Poor	Th2	MRPL35	0.11	0.015	0.35
Poor	Th2	MRPL36	0.021	0.8	0.97
Poor	Th2	MRPL37	0.069	0.29	0.73
Poor	Th2	MRPL38	0.053	0.28	0.72
Poor	Th2	MRPL39	0.059	0.39	0.79
Poor	Th2	MRPL4	0.058	0.23	0.68
Poor	Th2	MRPL40	0.14	0.09	0.53
Poor	Th2	MRPL41	0.074	0.37	0.78
Poor	Th2	MRPL42	0.02	0.79	0.97
Poor	Th2	MRPL43	0.058	0.37	0.78
Poor	Th2	MRPL44	0.13	0.02	0.37
Poor	Th2	MRPL45	0.097	0.15	0.6
Poor	Th2	MRPL45P2	-0.3	0.018	0.36
Poor	Th2	MRPL46	0.048	0.43	0.81
Poor	Th2	MRPL47	0.11	0.19	0.65
Poor	Th2	MRPL48	0.057	0.33	0.75
Poor	Th2	MRPL49	0.00049	0.99	1
Poor	Th2	MRPL50	0.069	0.36	0.77
Poor	Th2	MRPL51	0.11	0.16	0.62
Poor	Th2	MRPL52	0.12	0.077	0.51
Poor	Th2	MRPL53	0.13	0.028	0.4
Poor	Th2	MRPL54	0.15	0.017	0.35
Poor	Th2	MRPL55	0.0023	0.97	1
Poor	Th2	MRPL57	0.038	0.53	0.87
Poor	Th2	MRPL9	0.061	0.16	0.62
Poor	Th2	MRPS10	-0.0029	0.94	1
Poor	Th2	MRPS11	0.049	0.48	0.84
Poor	Th2	MRPS12	0.15	0.016	0.35
Poor	Th2	MRPS14	0.092	0.099	0.54
Poor	Th2	MRPS15	-0.014	0.79	0.97
Poor	Th2	MRPS16	0.05	0.25	0.7
Poor	Th2	MRPS17	0.031	0.7	0.94
Poor	Th2	MRPS18A	0.019	0.71	0.94
Poor	Th2	MRPS18B	0.16	0.0019	0.21
Poor	Th2	MRPS18C	0.13	0.13	0.58
Poor	Th2	MRPS2	0.062	0.22	0.68
Poor	Th2	MRPS21	0.012	0.84	0.99
Poor	Th2	MRPS22	0.07	0.19	0.65
Poor	Th2	MRPS23	0.087	0.19	0.65
Poor	Th2	MRPS25	-0.16	0.016	0.35
Poor	Th2	MRPS26	0.1	0.04	0.44
Poor	Th2	MRPS27	0.067	0.17	0.63
Poor	Th2	MRPS28	0.065	0.34	0.76
Poor	Th2	MRPS30	0.0053	0.88	1
Poor	Th2	MRPS31	-0.039	0.43	0.81
Poor	Th2	MRPS31P5	0.0012	0.98	1
Poor	Th2	MRPS33	0.098	0.23	0.68
Poor	Th2	MRPS34	0.11	0.087	0.52
Poor	Th2	MRPS35	0.039	0.46	0.83
Poor	Th2	MRPS36	0.024	0.74	0.95
Poor	Th2	MRPS5	0.036	0.55	0.87
Poor	Th2	MRPS6	0.0039	0.95	1
Poor	Th2	MRPS7	0.021	0.63	0.92
Poor	Th2	MRPS9	-0.018	0.61	0.9
Poor	Th2	MRRF	-0.0066	0.9	1
Poor	Th2	MRS2	0.1	1	1
Poor	Th2	MRS2P2	-0.48	0.072	0.5
Poor	Th2	MRTO4	0.055	0.41	0.8
Poor	Th2	MS4A1	-0.3	0.33	0.75
Poor	Th2	MS4A6A	-0.39	0.55	0.87
Poor	Th2	MSANTD2	-0.12	0.096	0.54
Poor	Th2	MSANTD3	-0.026	0.77	0.97
Poor	Th2	MSANTD4	0.26	0.0043	0.25
Poor	Th2	MSC	-0.025	0.87	1
Poor	Th2	MSC-AS1	-0.011	0.97	1
Poor	Th2	MSH2	-0.022	0.69	0.94
Poor	Th2	MSH3	-0.069	0.32	0.74
Poor	Th2	MSH6	0.11	0.056	0.47
Poor	Th2	MSI2	-0.013	0.93	1
Poor	Th2	MSL1	-0.14	0.15	0.61
Poor	Th2	MSL2	-0.0088	0.89	1
Poor	Th2	MSL3	0.1	0.01	0.32
Poor	Th2	MSL3P1	0.15	0.29	0.73
Poor	Th2	MSMO1	0.11	0.11	0.55
Poor	Th2	MSMP	-0.078	0.37	0.78
Poor	Th2	MSN	0.094	0.041	0.44
Poor	Th2	MSRA	-0.086	0.39	0.79
Poor	Th2	MSRB1	0.011	0.88	1
Poor	Th2	MSRB2	0.0068	0.77	0.97
Poor	Th2	MSS51	-0.32	0.2	0.66
Poor	Th2	MST1	-0.4	0.047	0.45
Poor	Th2	MST1P2	-0.14	0.35	0.77
Poor	Th2	MST1R	-0.17	0.51	0.86
Poor	Th2	MSTO1	0.046	0.77	0.96
Poor	Th2	MSTO2P	-0.16	0.11	0.56
Poor	Th2	MSX2P1	0.0095	0.92	1
Poor	Th2	MT1E	0.013	0.93	1
Poor	Th2	MT1F	0.023	0.87	0.99
Poor	Th2	MT1X	0.2	0.0018	0.21
Poor	Th2	MT2A	0.33	0.068	0.49
Poor	Th2	MTA1	-0.097	0.18	0.64
Poor	Th2	MTA2	-0.062	0.44	0.81
Poor	Th2	MTA3	0.035	0.62	0.91
Poor	Th2	MTAP	0.025	0.75	0.96
Poor	Th2	MTBP	0.0023	0.98	1
Poor	Th2	MTCH1	-0.0056	0.8	0.97
Poor	Th2	MTCH2	0.022	0.72	0.95
Poor	Th2	MTCP1	-0.44	0.012	0.33
Poor	Th2	MTDH	0.09	0.078	0.51
Poor	Th2	MTERF1	0.014	0.83	0.98
Poor	Th2	MTERF2	0.069	0.5	0.86
Poor	Th2	MTERF3	0.072	0.23	0.68
Poor	Th2	MTERF4	0.018	0.81	0.98
Poor	Th2	MTF1	-0.022	0.61	0.9
Poor	Th2	MTF2	-0.049	0.26	0.7
Poor	Th2	MTFMT	-0.1	0.15	0.61
Poor	Th2	MTFP1	0.013	0.79	0.97
Poor	Th2	MTFR1	-0.16	0.055	0.47
Poor	Th2	MTFR1L	-0.027	0.48	0.84
Poor	Th2	MTFR2	0.29	1	1
Poor	Th2	MTG1	-0.14	0.024	0.39
Poor	Th2	MTG2	-0.054	0.17	0.63
Poor	Th2	MTHFD1	0.038	0.56	0.88
Poor	Th2	MTHFD1L	0.18	0.051	0.46
Poor	Th2	MTHFD2	0.0042	0.92	1
Poor	Th2	MTHFD2L	-0.044	0.7	0.94
Poor	Th2	MTHFR	-0.041	0.76	0.96
Poor	Th2	MTHFS	-0.15	0.47	0.84
Poor	Th2	MTHFSD	0.11	0.13	0.57
Poor	Th2	MTIF2	0.045	0.44	0.82
Poor	Th2	MTIF3	0.096	0.2	0.66
Poor	Th2	MTL5	-0.22	0.13	0.57
Poor	Th2	MTM1	0.04	0.41	0.8
Poor	Th2	MTMR1	0.033	0.59	0.89
Poor	Th2	MTMR10	0.17	0.018	0.36
Poor	Th2	MTMR12	0.064	0.26	0.71
Poor	Th2	MTMR14	-0.047	0.26	0.7
Poor	Th2	MTMR2	-0.025	0.73	0.95
Poor	Th2	MTMR3	0.077	0.33	0.76
Poor	Th2	MTMR4	0.0041	0.95	1
Poor	Th2	MTMR6	0.059	0.41	0.8
Poor	Th2	MTMR7	-0.016	0.9	1
Poor	Th2	MTMR8	-0.076	0.5	0.85
Poor	Th2	MTMR9	0.027	0.62	0.91
Poor	Th2	MTMR9LP	-0.083	0.65	0.92
Poor	Th2	MTO1	0.058	0.12	0.56
Poor	Th2	MTOR	-0.11	0.23	0.68
Poor	Th2	MTPAP	-0.037	0.52	0.86
Poor	Th2	MTR	0.055	0.46	0.83
Poor	Th2	MTRF1	-0.06	0.34	0.76
Poor	Th2	MTRF1L	-0.027	0.63	0.91
Poor	Th2	MTRNR2L3	-0.11	0.68	0.93
Poor	Th2	MTRR	-0.012	0.83	0.98
Poor	Th2	MTSS1	0.011	0.91	1
Poor	Th2	MTURN	-0.26	0.0061	0.27
Poor	Th2	MTUS1	0.088	0.64	0.92
Poor	Th2	MTUS2	-1	0.008	0.29
Poor	Th2	MTX1	0.1	1	1
Poor	Th2	MTX2	0.11	0.051	0.46
Poor	Th2	MTX3	-0.14	0.14	0.59
Poor	Th2	MUC1	-0.15	0.52	0.86
Poor	Th2	MUC12	-0.31	0.18	0.64
Poor	Th2	MUC20	-0.04	0.88	1
Poor	Th2	MUL1	0.12	0.034	0.43
Poor	Th2	MUM1	-0.061	0.32	0.75
Poor	Th2	MUS81	-0.046	0.055	0.47
Poor	Th2	MUSTN1	0.25	0.24	0.69
Poor	Th2	MUT	0.0013	0.99	1
Poor	Th2	MUTYH	-0.0072	0.89	1
Poor	Th2	MVB12A	-0.0066	1	1
Poor	Th2	MVB12B	-0.34	0.029	0.41
Poor	Th2	MVD	-0.0048	0.91	1
Poor	Th2	MVK	-0.093	0.42	0.81
Poor	Th2	MVP	0.12	0.0021	0.22
Poor	Th2	MX1	0.54	0.011	0.33
Poor	Th2	MX2	0.38	0.0031	0.24
Poor	Th2	MXD1	-0.063	0.53	0.87
Poor	Th2	MXD3	-0.043	0.63	0.91
Poor	Th2	MXD4	-0.042	0.5	0.86
Poor	Th2	MXI1	-0.099	0.099	0.54
Poor	Th2	MXRA7	0.078	0.68	0.93
Poor	Th2	MYADM	0.05	0.75	0.96
Poor	Th2	MYB	0.86	0.0019	0.21
Poor	Th2	MYBBP1A	0.018	0.85	0.99
Poor	Th2	MYBL1	-0.18	0.26	0.7
Poor	Th2	MYBL2	0.06	0.88	1
Poor	Th2	MYC	0.16	0.014	0.35
Poor	Th2	MYCBP2	0.01	0.9	1
Poor	Th2	MYCBPAP	-0.0069	0.97	1
Poor	Th2	MYD88	0.078	0.19	0.65
Poor	Th2	MYDGF	0.1	0.12	0.56
Poor	Th2	MYEF2	-0.017	0.92	1
Poor	Th2	MYEOV2	0.14	0.13	0.58
Poor	Th2	MYH10	-0.13	0.29	0.73
Poor	Th2	MYH11	-0.3	0.02	0.36
Poor	Th2	MYH3	-0.065	0.79	0.97
Poor	Th2	MYH7B	-0.53	0.013	0.34
Poor	Th2	MYH9	0.097	0.29	0.73
Poor	Th2	MYL12A	0.15	0.049	0.46
Poor	Th2	MYL12B	0.12	0.12	0.56
Poor	Th2	MYL5	-0.093	0.61	0.91
Poor	Th2	MYL6	0.1	0.18	0.64
Poor	Th2	MYL6B	0.36	1	1
Poor	Th2	MYLIP	-0.013	0.89	1
Poor	Th2	MYLK4	-0.058	0.91	1
Poor	Th2	MYNN	-0.07	0.32	0.74
Poor	Th2	MYO15A	-0.57	0.014	0.35
Poor	Th2	MYO15B	-0.3	0.13	0.58
Poor	Th2	MYO16	-0.25	0.34	0.76
Poor	Th2	MYO18A	0.12	0.25	0.7
Poor	Th2	MYO19	-0.13	0.18	0.64
Poor	Th2	MYO1B	1.1	0.05	0.46
Poor	Th2	MYO1C	0.076	0.54	0.87
Poor	Th2	MYO1D	-0.045	0.8	0.98
Poor	Th2	MYO1E	-0.44	0.39	0.79
Poor	Th2	MYO1F	0.056	0.4	0.79
Poor	Th2	MYO1G	0.056	0.29	0.73
Poor	Th2	MYO5A	-0.0033	0.96	1
Poor	Th2	MYO5B	-0.75	0.071	0.5
Poor	Th2	MYO5C	0.024	0.91	1
Poor	Th2	MYO6	-0.52	0.11	0.56
Poor	Th2	MYO7A	-0.56	1	1
Poor	Th2	MYO9A	-0.059	0.43	0.81
Poor	Th2	MYO9B	-0.11	0.25	0.69
Poor	Th2	MYOF	0.062	1	1
Poor	Th2	MYOM1	-0.4	0.16	0.61
Poor	Th2	MYOM2	0.27	0.31	0.74
Poor	Th2	MYOT	-0.013	0.93	1
Poor	Th2	MYRF	-0.12	0.78	0.97
Poor	Th2	MYSM1	-0.073	0.49	0.85
Poor	Th2	MZF1	-0.087	0.36	0.78
Poor	Th2	MZF1-AS1	-0.28	0.094	0.53
Poor	Th2	MZT1	0.046	0.55	0.87
Poor	Th2	MZT2A	0.26	0.021	0.37
Poor	Th2	MZT2B	0.19	0.05	0.46
Poor	Th2	N4BP1	0.14	0.038	0.43
Poor	Th2	N4BP2	-0.16	0.055	0.47
Poor	Th2	N4BP2L1	0.038	0.37	0.78
Poor	Th2	N4BP2L2	-0.11	0.075	0.5
Poor	Th2	N4BP2L2-IT2	-0.31	0.22	0.68
Poor	Th2	N4BP3	-0.0017	0.99	1
Poor	Th2	N6AMT1	-0.037	0.66	0.93
Poor	Th2	N6AMT2	0.00013	1	1
Poor	Th2	NAA10	0.04	0.43	0.81
Poor	Th2	NAA15	0.048	0.38	0.79
Poor	Th2	NAA16	-0.12	0.16	0.62
Poor	Th2	NAA20	-0.0091	0.89	1
Poor	Th2	NAA25	-0.0034	0.96	1
Poor	Th2	NAA30	-0.034	0.63	0.91
Poor	Th2	NAA35	-0.11	0.031	0.42
Poor	Th2	NAA38	0.15	0.079	0.51
Poor	Th2	NAA40	-0.037	0.66	0.92
Poor	Th2	NAA50	0.11	0.02	0.36
Poor	Th2	NAA60	-0.016	0.73	0.95
Poor	Th2	NAAA	0.02	0.6	0.9
Poor	Th2	NAALADL1	-0.087	0.36	0.77
Poor	Th2	NAB1	0.04	0.77	0.96
Poor	Th2	NAB2	-0.099	0.42	0.81
Poor	Th2	NABP1	-0.05	0.46	0.83
Poor	Th2	NABP2	0.14	0.19	0.65
Poor	Th2	NACA	0.1	0.12	0.56
Poor	Th2	NACC1	-0.18	0.26	0.7
Poor	Th2	NACC2	-0.11	0.54	0.87
Poor	Th2	NADK	0.043	0.41	0.8
Poor	Th2	NADK2	0.014	0.88	1
Poor	Th2	NADSYN1	-0.018	0.7	0.94
Poor	Th2	NAE1	-0.022	0.61	0.9
Poor	Th2	NAF1	-0.022	0.81	0.98
Poor	Th2	NAGA	0.0084	0.9	1
Poor	Th2	NAGK	0.069	0.25	0.7
Poor	Th2	NAGLU	0.015	0.84	0.99
Poor	Th2	NAGPA	-0.031	0.43	0.81
Poor	Th2	NAGPA-AS1	-0.27	0.22	0.68
Poor	Th2	NAGS	-0.041	0.77	0.97
Poor	Th2	NAIF1	0.01	0.85	0.99
Poor	Th2	NAIP	-0.4	0.14	0.59
Poor	Th2	NAMPT	-0.0011	0.99	1
Poor	Th2	NANOS1	0.24	0.06	0.48
Poor	Th2	NANP	0.071	0.46	0.83
Poor	Th2	NANS	0.055	0.51	0.86
Poor	Th2	NAP1L1	0.12	0.075	0.5
Poor	Th2	NAP1L2	-0.025	0.93	1
Poor	Th2	NAP1L3	0.01	0.95	1
Poor	Th2	NAP1L4	0.029	0.57	0.89
Poor	Th2	NAP1L5	-0.14	0.31	0.74
Poor	Th2	NAPA	0.14	0.043	0.44
Poor	Th2	NAPA-AS1	-0.056	0.72	0.95
Poor	Th2	NAPB	-0.016	0.88	1
Poor	Th2	NAPEPLD	-0.025	0.78	0.97
Poor	Th2	NAPG	0.063	0.23	0.68
Poor	Th2	NAPRT	0.12	0.002	0.22
Poor	Th2	NAPSA	-0.27	0.31	0.74
Poor	Th2	NARF	0.0009	0.98	1
Poor	Th2	NARFL	-0.066	0.23	0.68
Poor	Th2	NARS	0.04	0.21	0.67
Poor	Th2	NARS2	-0.0032	0.97	1
Poor	Th2	NASP	0.013	0.82	0.98
Poor	Th2	NAT1	0.23	0.027	0.4
Poor	Th2	NAT10	0.043	0.28	0.72
Poor	Th2	NAT14	0.28	0.11	0.55
Poor	Th2	NAT6	0.036	0.58	0.89
Poor	Th2	NAT9	-0.012	0.86	0.99
Poor	Th2	NATD1	0.037	0.78	0.97
Poor	Th2	NAV1	0.09	0.72	0.95
Poor	Th2	NBAS	-0.033	0.63	0.91
Poor	Th2	NBEA	-0.42	0.089	0.53
Poor	Th2	NBEAL1	-0.31	0.043	0.44
Poor	Th2	NBEAL2	-0.086	0.42	0.8
Poor	Th2	NBN	0.03	0.45	0.82
Poor	Th2	NBPF1	-0.15	0.25	0.7
Poor	Th2	NBPF10	-0.0044	0.97	1
Poor	Th2	NBPF11	-0.073	0.23	0.68
Poor	Th2	NBPF12	-0.1	0.2	0.66
Poor	Th2	NBPF14	0.0021	0.98	1
Poor	Th2	NBPF15	0.045	0.48	0.84
Poor	Th2	NBPF20	0.12	0.49	0.85
Poor	Th2	NBPF25P	-0.089	0.65	0.92
Poor	Th2	NBPF3	0.064	0.62	0.91
Poor	Th2	NBPF8	-0.082	0.24	0.69
Poor	Th2	NBPF9	-0.031	0.8	0.98
Poor	Th2	NBR1	0.095	0.081	0.51
Poor	Th2	NBR2	0.12	0.32	0.75
Poor	Th2	NCALD	0.039	0.73	0.95
Poor	Th2	NCAPD2	0.061	0.39	0.79
Poor	Th2	NCAPD3	0.04	0.49	0.85
Poor	Th2	NCAPG	0.34	0.13	0.58
Poor	Th2	NCAPG2	-0.2	0.16	0.62
Poor	Th2	NCAPH	-0.038	0.79	0.97
Poor	Th2	NCAPH2	-0.0067	0.92	1
Poor	Th2	NCBP1	-0.044	0.31	0.74
Poor	Th2	NCBP2	0.079	0.025	0.39
Poor	Th2	NCBP2-AS2	0.061	0.37	0.78
Poor	Th2	NCDN	-0.097	0.23	0.68
Poor	Th2	NCEH1	-0.079	0.69	0.94
Poor	Th2	NCF1	-0.34	0.055	0.47
Poor	Th2	NCF1B	0.32	0.0078	0.29
Poor	Th2	NCF1C	-0.19	0.26	0.7
Poor	Th2	NCF2	-0.16	0.27	0.71
Poor	Th2	NCF4	-0.0045	0.96	1
Poor	Th2	NCK1	0.053	0.32	0.74
Poor	Th2	NCK1-AS1	0.18	0.19	0.65
Poor	Th2	NCK2	0.07	0.3	0.74
Poor	Th2	NCKAP1	0.024	0.87	1
Poor	Th2	NCKAP1L	-0.035	0.62	0.91
Poor	Th2	NCKAP5L	0.014	0.92	1
Poor	Th2	NCKIPSD	0.11	0.14	0.59
Poor	Th2	NCL	0.1	0.051	0.46
Poor	Th2	NCLN	-0.042	0.42	0.81
Poor	Th2	NCOA1	0.011	0.86	0.99
Poor	Th2	NCOA2	-0.12	0.28	0.73
Poor	Th2	NCOA3	0.054	0.48	0.84
Poor	Th2	NCOA4	0.057	0.45	0.82
Poor	Th2	NCOA5	0.14	0.01	0.31
Poor	Th2	NCOA6	0.012	0.89	1
Poor	Th2	NCOA7	0.11	0.012	0.33
Poor	Th2	NCOR1	-0.056	0.17	0.63
Poor	Th2	NCOR2	-0.047	0.49	0.85
Poor	Th2	NCR3	-0.076	0.44	0.82
Poor	Th2	NCSTN	0.017	0.69	0.94
Poor	Th2	NDC1	-0.023	0.78	0.97
Poor	Th2	NDC80	0.18	0.13	0.58
Poor	Th2	NDE1	-0.085	0.29	0.73
Poor	Th2	NDEL1	0.015	0.71	0.94
Poor	Th2	NDFIP1	-0.0065	0.92	1
Poor	Th2	NDFIP2	0.023	0.87	1
Poor	Th2	NDN	0.81	1	1
Poor	Th2	NDNL2	0.081	0.13	0.58
Poor	Th2	NDOR1	0.093	0.11	0.55
Poor	Th2	NDRG1	0.018	0.86	0.99
Poor	Th2	NDRG2	0.011	0.88	1
Poor	Th2	NDRG3	-0.068	0.26	0.71
Poor	Th2	NDST2	-0.085	0.087	0.52
Poor	Th2	NDUFA1	0.13	0.1	0.54
Poor	Th2	NDUFA10	0.026	0.41	0.8
Poor	Th2	NDUFA11	0.2	0.00067	0.21
Poor	Th2	NDUFA12	0.15	0.13	0.57
Poor	Th2	NDUFA13	0.13	0.11	0.55
Poor	Th2	NDUFA2	0.19	0.0037	0.24
Poor	Th2	NDUFA3	0.12	0.15	0.61
Poor	Th2	NDUFA4	0.11	0.089	0.53
Poor	Th2	NDUFA5	0.019	0.77	0.97
Poor	Th2	NDUFA6	0.051	0.42	0.81
Poor	Th2	NDUFA6-AS1	-0.32	0.12	0.56
Poor	Th2	NDUFA7	0.16	0.042	0.44
Poor	Th2	NDUFA8	0.091	0.2	0.66
Poor	Th2	NDUFA9	0.057	0.31	0.74
Poor	Th2	NDUFAB1	0.062	0.27	0.71
Poor	Th2	NDUFAF1	-0.072	0.23	0.68
Poor	Th2	NDUFAF2	0.0065	0.9	1
Poor	Th2	NDUFAF3	0.05	0.32	0.74
Poor	Th2	NDUFAF4	0.12	0.081	0.51
Poor	Th2	NDUFAF4P1	0.069	0.82	0.98
Poor	Th2	NDUFAF5	-0.07	0.24	0.69
Poor	Th2	NDUFAF6	-0.078	0.18	0.64
Poor	Th2	NDUFAF7	-0.058	0.38	0.78
Poor	Th2	NDUFB1	0.19	0.026	0.4
Poor	Th2	NDUFB10	0.055	0.42	0.8
Poor	Th2	NDUFB11	0.14	0.027	0.4
Poor	Th2	NDUFB2	0.13	0.22	0.68
Poor	Th2	NDUFB2-AS1	-0.3	0.25	0.69
Poor	Th2	NDUFB3	0.082	0.31	0.74
Poor	Th2	NDUFB4	0.097	0.037	0.43
Poor	Th2	NDUFB5	0.1	0.11	0.55
Poor	Th2	NDUFB6	0.076	0.36	0.77
Poor	Th2	NDUFB7	0.17	0.069	0.49
Poor	Th2	NDUFB8	0.04	0.48	0.84
Poor	Th2	NDUFB9	0.12	0.11	0.55
Poor	Th2	NDUFC1	0.16	0.017	0.35
Poor	Th2	NDUFC2	0.034	0.72	0.94
Poor	Th2	NDUFS1	0.07	0.099	0.54
Poor	Th2	NDUFS2	0.052	0.25	0.7
Poor	Th2	NDUFS3	0.057	0.24	0.69
Poor	Th2	NDUFS4	0.078	0.22	0.68
Poor	Th2	NDUFS5	0.088	0.22	0.68
Poor	Th2	NDUFS6	0.17	0.017	0.35
Poor	Th2	NDUFS7	0.09	0.18	0.64
Poor	Th2	NDUFS8	0.12	0.036	0.43
Poor	Th2	NDUFV1	0.045	0.28	0.73
Poor	Th2	NDUFV2	0.063	0.37	0.78
Poor	Th2	NDUFV2-AS1	-0.27	0.033	0.42
Poor	Th2	NDUFV3	0.045	0.29	0.73
Poor	Th2	NEAT1	-0.26	0.12	0.56
Poor	Th2	NEB	-0.074	0.74	0.95
Poor	Th2	NEBL	-0.45	0.26	0.7
Poor	Th2	NECAB3	-0.066	0.37	0.78
Poor	Th2	NECAP1	0.12	0.0048	0.25
Poor	Th2	NECAP2	0.09	0.052	0.47
Poor	Th2	NEDD1	-0.049	0.58	0.89
Poor	Th2	NEDD4	0.31	0.026	0.4
Poor	Th2	NEDD4L	0.075	0.67	0.93
Poor	Th2	NEDD8	0.2	0.031	0.42
Poor	Th2	NEDD9	0.056	0.51	0.86
Poor	Th2	NEFH	0.5	1	1
Poor	Th2	NEFL	-0.092	0.68	0.93
Poor	Th2	NEFM	-0.12	0.64	0.92
Poor	Th2	NEIL1	0.07	0.68	0.93
Poor	Th2	NEIL2	0.19	0.015	0.35
Poor	Th2	NEIL3	0.013	0.94	1
Poor	Th2	NEK1	-0.12	0.21	0.67
Poor	Th2	NEK11	0.097	0.58	0.89
Poor	Th2	NEK2	0.098	0.78	0.97
Poor	Th2	NEK3	0.0056	0.95	1
Poor	Th2	NEK4	-0.15	0.029	0.41
Poor	Th2	NEK6	-0.018	0.89	1
Poor	Th2	NEK7	0.047	0.56	0.88
Poor	Th2	NEK8	-0.069	0.53	0.87
Poor	Th2	NEK9	-0.0067	0.88	1
Poor	Th2	NELFA	0.12	0.0035	0.24
Poor	Th2	NELFB	-0.069	0.24	0.69
Poor	Th2	NELFCD	-0.019	0.53	0.87
Poor	Th2	NELFE	0.045	0.25	0.7
Poor	Th2	NELL2	0.05	0.72	0.95
Poor	Th2	NEMF	-0.076	0.16	0.61
Poor	Th2	NEMP1	-0.16	0.044	0.45
Poor	Th2	NEMP2	-0.011	0.86	0.99
Poor	Th2	NENF	0.1	0.17	0.63
Poor	Th2	NEO1	-0.36	0.087	0.52
Poor	Th2	NET1	0.19	0.0096	0.31
Poor	Th2	NETO2	0.027	0.87	0.99
Poor	Th2	NEU1	-0.024	0.66	0.92
Poor	Th2	NEU3	-0.019	0.93	1
Poor	Th2	NEURL1	0.078	0.64	0.92
Poor	Th2	NEURL2	0.21	0.35	0.77
Poor	Th2	NEURL4	-0.092	1	1
Poor	Th2	NEXN	0.3	0.29	0.73
Poor	Th2	NF1	-0.14	0.11	0.55
Poor	Th2	NF2	0.044	0.5	0.86
Poor	Th2	NFAT5	-0.12	0.18	0.63
Poor	Th2	NFATC1	-0.1	0.075	0.5
Poor	Th2	NFATC2	0.11	0.19	0.65
Poor	Th2	NFATC2IP	-0.11	0.007	0.28
Poor	Th2	NFATC3	-0.071	0.23	0.69
Poor	Th2	NFE2L1	-0.013	0.88	1
Poor	Th2	NFE2L2	0.086	0.098	0.54
Poor	Th2	NFE2L3	0.03	0.73	0.95
Poor	Th2	NFIA	0.051	0.72	0.94
Poor	Th2	NFIC	0.046	0.55	0.87
Poor	Th2	NFIL3	0.039	0.86	0.99
Poor	Th2	NFIX	0.21	0.45	0.82
Poor	Th2	NFKB1	0.11	0.045	0.45
Poor	Th2	NFKB2	0.0048	0.97	1
Poor	Th2	NFKBIA	0.11	0.31	0.74
Poor	Th2	NFKBIB	0.014	0.88	1
Poor	Th2	NFKBID	-0.22	0.074	0.5
Poor	Th2	NFKBIE	0.18	0.055	0.47
Poor	Th2	NFKBIL1	0.032	0.71	0.94
Poor	Th2	NFKBIZ	-0.15	0.17	0.63
Poor	Th2	NFRKB	-0.031	0.66	0.93
Poor	Th2	NFS1	-0.049	0.36	0.77
Poor	Th2	NFU1	0.0098	0.77	0.97
Poor	Th2	NFX1	-0.057	0.38	0.78
Poor	Th2	NFXL1	-0.061	0.34	0.76
Poor	Th2	NFYA	0.098	0.085	0.52
Poor	Th2	NFYB	-0.049	0.4	0.79
Poor	Th2	NFYC	-0.052	0.17	0.63
Poor	Th2	NFYC-AS1	-0.22	0.18	0.64
Poor	Th2	NGDN	0.033	0.44	0.82
Poor	Th2	NGFRAP1	0.18	0.035	0.43
Poor	Th2	NGLY1	0.0066	0.87	1
Poor	Th2	NGRN	0.13	0.0018	0.21
Poor	Th2	NHEJ1	-0.031	0.55	0.87
Poor	Th2	NHLRC1	0.32	0.17	0.63
Poor	Th2	NHLRC2	0.034	0.61	0.9
Poor	Th2	NHLRC3	0.014	0.82	0.98
Poor	Th2	NHLRC4	0.048	0.43	0.81
Poor	Th2	NHP2	0.14	0.045	0.45
Poor	Th2	NHSL2	-0.034	0.82	0.98
Poor	Th2	NICN1	-0.0053	0.94	1
Poor	Th2	NID1	0.88	0.01	0.31
Poor	Th2	NID2	-0.49	0.63	0.91
Poor	Th2	NIF3L1	-0.059	0.24	0.69
Poor	Th2	NIFK	0.11	0.048	0.46
Poor	Th2	NIFK-AS1	0.16	0.073	0.5
Poor	Th2	NIN	0.047	0.49	0.85
Poor	Th2	NINJ1	-0.035	0.62	0.91
Poor	Th2	NINJ2	0.12	0.19	0.65
Poor	Th2	NINL	0.11	0.66	0.92
Poor	Th2	NIP7	0.083	0.18	0.63
Poor	Th2	NIPA1	0.0032	0.96	1
Poor	Th2	NIPA2	0.023	0.61	0.9
Poor	Th2	NIPAL2	-0.23	0.23	0.68
Poor	Th2	NIPAL3	-0.033	0.59	0.89
Poor	Th2	NIPAL4	0.13	0.54	0.87
Poor	Th2	NIPBL	-0.086	0.078	0.51
Poor	Th2	NIPBL-AS1	0.082	0.43	0.81
Poor	Th2	NIPSNAP1	0.0088	0.84	0.99
Poor	Th2	NIPSNAP3A	0.052	0.47	0.83
Poor	Th2	NIPSNAP3B	-0.027	0.85	0.99
Poor	Th2	NISCH	-0.016	0.72	0.95
Poor	Th2	NIT1	0.091	0.12	0.56
Poor	Th2	NIT2	-0.029	0.57	0.88
Poor	Th2	NKAP	0.042	0.5	0.86
Poor	Th2	NKAPP1	-0.16	0.12	0.56
Poor	Th2	NKD1	-0.062	0.71	0.94
Poor	Th2	NKG7	0.07	0.89	1
Poor	Th2	NKIRAS1	0.064	0.45	0.82
Poor	Th2	NKIRAS2	-0.013	0.78	0.97
Poor	Th2	NKPD1	-0.49	1	1
Poor	Th2	NKRF	-0.27	0.0034	0.24
Poor	Th2	NKTR	-0.072	0.4	0.79
Poor	Th2	NLE1	0.069	0.6	0.9
Poor	Th2	NLGN3	-0.0028	0.99	1
Poor	Th2	NLK	0.096	0.52	0.87
Poor	Th2	NLN	-0.0045	0.97	1
Poor	Th2	NLRC3	-0.021	0.79	0.97
Poor	Th2	NLRC5	0.012	0.87	1
Poor	Th2	NLRP1	-0.16	0.099	0.54
Poor	Th2	NLRP2	0.093	0.35	0.77
Poor	Th2	NLRP3	-0.018	0.93	1
Poor	Th2	NLRP6	-0.34	0.024	0.39
Poor	Th2	NLRX1	0.34	1	1
Poor	Th2	NMB	-0.26	0.14	0.59
Poor	Th2	NMD3	0.023	0.68	0.93
Poor	Th2	NME1	0.21	1	1
Poor	Th2	NME3	0.053	0.4	0.8
Poor	Th2	NME4	0.18	0.2	0.66
Poor	Th2	NME6	-0.003	0.91	1
Poor	Th2	NME7	0.0026	0.97	1
Poor	Th2	NME9	-0.2	0.55	0.87
Poor	Th2	NMI	0.14	0.16	0.61
Poor	Th2	NMNAT1	-0.005	0.93	1
Poor	Th2	NMNAT3	0.018	0.95	1
Poor	Th2	NMRAL1	0.15	0.0068	0.27
Poor	Th2	NMRK1	0.037	0.58	0.89
Poor	Th2	NMT1	0.049	0.37	0.78
Poor	Th2	NMT2	-0.041	0.43	0.81
Poor	Th2	NMUR1	0.04	0.9	1
Poor	Th2	NNT	0.0035	0.96	1
Poor	Th2	NNT-AS1	0.14	0.19	0.65
Poor	Th2	NOA1	0.079	0.072	0.5
Poor	Th2	NOB1	0.13	0.094	0.53
Poor	Th2	NOC2L	0.041	0.41	0.8
Poor	Th2	NOC3L	0.14	0.025	0.39
Poor	Th2	NOC4L	0.18	0.014	0.35
Poor	Th2	NOCT	-0.23	0.27	0.72
Poor	Th2	NOD1	-0.0066	0.91	1
Poor	Th2	NOD2	0.094	0.35	0.77
Poor	Th2	NOG	0.089	0.75	0.96
Poor	Th2	NOL10	-0.045	0.37	0.78
Poor	Th2	NOL11	0.08	0.16	0.61
Poor	Th2	NOL12	-0.046	0.28	0.72
Poor	Th2	NOL3	0.3	0.36	0.77
Poor	Th2	NOL4L	-0.16	0.06	0.48
Poor	Th2	NOL6	0.036	0.46	0.83
Poor	Th2	NOL7	0.056	0.23	0.68
Poor	Th2	NOL8	0.024	0.59	0.89
Poor	Th2	NOL9	-0.098	0.071	0.5
Poor	Th2	NOLC1	0.079	0.076	0.5
Poor	Th2	NOM1	0.018	0.85	0.99
Poor	Th2	NOMO1	-0.02	0.79	0.97
Poor	Th2	NOMO2	0.042	0.71	0.94
Poor	Th2	NONO	0.059	0.057	0.47
Poor	Th2	NOP10	0.1	0.086	0.52
Poor	Th2	NOP14	0.048	0.27	0.71
Poor	Th2	NOP14-AS1	-0.11	0.23	0.68
Poor	Th2	NOP16	0.11	0.12	0.56
Poor	Th2	NOP2	0.043	0.36	0.77
Poor	Th2	NOP56	0.016	0.59	0.89
Poor	Th2	NOP58	0.0033	0.94	1
Poor	Th2	NOP9	0.034	0.8	0.97
Poor	Th2	NOS3	0.086	0.52	0.86
Poor	Th2	NOSIP	0.036	0.62	0.91
Poor	Th2	NOTCH1	-0.13	0.35	0.76
Poor	Th2	NOTCH2	0.027	0.59	0.89
Poor	Th2	NOTCH2NL	-0.085	0.33	0.75
Poor	Th2	NOXA1	-0.16	0.081	0.51
Poor	Th2	NPAS2	-0.04	0.88	1
Poor	Th2	NPAT	0.012	0.86	0.99
Poor	Th2	NPC1	0.011	0.87	1
Poor	Th2	NPC2	0.15	0.077	0.51
Poor	Th2	NPDC1	0.11	0.46	0.83
Poor	Th2	NPEPL1	-0.34	0.19	0.65
Poor	Th2	NPEPPS	-0.012	0.82	0.98
Poor	Th2	NPFF	0.14	0.51	0.86
Poor	Th2	NPHP3	-0.13	0.22	0.68
Poor	Th2	NPHP3-ACAD11	-0.13	0.38	0.78
Poor	Th2	NPHP4	-0.22	0.14	0.59
Poor	Th2	NPIPA1	-0.33	0.07	0.5
Poor	Th2	NPIPA5	0.77	0.036	0.43
Poor	Th2	NPIPB11	-0.21	0.23	0.68
Poor	Th2	NPIPB15	-0.39	0.055	0.47
Poor	Th2	NPIPB3	-0.23	0.13	0.58
Poor	Th2	NPIPB4	-0.22	1	1
Poor	Th2	NPIPB5	-0.28	0.058	0.47
Poor	Th2	NPL	0.025	0.79	0.97
Poor	Th2	NPLOC4	0.072	0.084	0.52
Poor	Th2	NPM1	0.062	0.25	0.7
Poor	Th2	NPM3	0.02	0.93	1
Poor	Th2	NPR2	-0.42	0.035	0.43
Poor	Th2	NPRL2	-0.17	0.0012	0.21
Poor	Th2	NPRL3	-0.095	0.21	0.67
Poor	Th2	NPTN	0.024	0.75	0.96
Poor	Th2	NPTN-IT1	-0.33	0.056	0.47
Poor	Th2	NPTX1	-0.16	0.55	0.87
Poor	Th2	NPTXR	-0.47	1	1
Poor	Th2	NQO1	0.011	0.87	1
Poor	Th2	NQO2	-0.0041	0.92	1
Poor	Th2	NR1D1	-0.16	0.18	0.64
Poor	Th2	NR1D2	-0.0025	0.97	1
Poor	Th2	NR1H2	0.08	0.18	0.64
Poor	Th2	NR1H3	-0.048	0.7	0.94
Poor	Th2	NR2C1	-0.059	0.29	0.73
Poor	Th2	NR2C2	-0.072	0.5	0.85
Poor	Th2	NR2C2AP	0.074	0.11	0.55
Poor	Th2	NR2F6	-0.068	0.53	0.87
Poor	Th2	NR3C1	-0.042	0.39	0.79
Poor	Th2	NR3C2	-0.2	0.11	0.55
Poor	Th2	NR4A2	-0.86	0.053	0.47
Poor	Th2	NRAS	0.14	0.062	0.48
Poor	Th2	NRAV	-0.068	0.71	0.94
Poor	Th2	NRBF2	-0.058	0.32	0.74
Poor	Th2	NRBP1	0.041	0.2	0.66
Poor	Th2	NRBP2	-0.16	0.18	0.63
Poor	Th2	NRD1	-0.035	0.36	0.77
Poor	Th2	NRDE2	0.0071	0.92	1
Poor	Th2	NREP	-0.39	0.29	0.73
Poor	Th2	NRF1	-0.0046	0.93	1
Poor	Th2	NRIP1	0.012	0.91	1
Poor	Th2	NRIP2	-0.35	0.036	0.43
Poor	Th2	NRIP3	-0.09	0.82	0.98
Poor	Th2	NRIR	0.35	0.19	0.65
Poor	Th2	NRL	0.091	0.38	0.78
Poor	Th2	NRM	0.097	0.37	0.78
Poor	Th2	NRN1	-0.33	0.39	0.79
Poor	Th2	NRN1L	0.054	0.76	0.96
Poor	Th2	NRP2	-0.37	0.47	0.83
Poor	Th2	NRROS	-0.19	0.18	0.64
Poor	Th2	NRSN2	0.31	0.21	0.67
Poor	Th2	NSA2	0.16	0.13	0.58
Poor	Th2	NSD1	-0.049	0.49	0.85
Poor	Th2	NSDHL	0.14	0.06	0.48
Poor	Th2	NSF	0.047	0.54	0.87
Poor	Th2	NSFL1C	0.074	0.11	0.55
Poor	Th2	NSG1	0.082	0.35	0.76
Poor	Th2	NSL1	0.054	0.11	0.55
Poor	Th2	NSMAF	-0.029	0.55	0.88
Poor	Th2	NSMCE1	0.14	0.075	0.5
Poor	Th2	NSMCE2	0.15	0.055	0.47
Poor	Th2	NSMCE4A	-0.079	0.011	0.33
Poor	Th2	NSMF	-0.13	0.15	0.61
Poor	Th2	NSRP1	-0.029	0.59	0.89
Poor	Th2	NSUN2	0.0029	0.94	1
Poor	Th2	NSUN3	-0.03	1	1
Poor	Th2	NSUN4	0.1	0.012	0.33
Poor	Th2	NSUN5	0.02	0.62	0.91
Poor	Th2	NSUN5P1	-0.085	0.32	0.74
Poor	Th2	NSUN5P2	-0.22	0.15	0.6
Poor	Th2	NSUN6	-0.03	0.58	0.89
Poor	Th2	NT5C	-0.011	0.87	0.99
Poor	Th2	NT5C2	0.016	0.77	0.97
Poor	Th2	NT5C3A	0.048	0.49	0.85
Poor	Th2	NT5C3B	-0.079	0.36	0.78
Poor	Th2	NT5DC1	0.00055	0.99	1
Poor	Th2	NT5DC2	0.09	0.74	0.95
Poor	Th2	NT5DC3	-0.16	0.094	0.53
Poor	Th2	NT5E	-0.29	0.24	0.69
Poor	Th2	NT5M	0.43	0.023	0.38
Poor	Th2	NTAN1	-0.036	0.64	0.92
Poor	Th2	NTHL1	0.06	0.46	0.83
Poor	Th2	NTMT1	0.015	0.8	0.97
Poor	Th2	NTNG2	-0.11	0.53	0.87
Poor	Th2	NTPCR	0.068	0.53	0.87
Poor	Th2	NUAK2	-0.1	0.26	0.7
Poor	Th2	NUB1	0.16	0.0012	0.21
Poor	Th2	NUBP1	0.045	0.33	0.75
Poor	Th2	NUBP2	0.058	0.26	0.7
Poor	Th2	NUBPL	-0.16	0.02	0.37
Poor	Th2	NUCB1	0.064	0.2	0.66
Poor	Th2	NUCB2	0.11	0.13	0.57
Poor	Th2	NUCKS1	0.076	0.32	0.74
Poor	Th2	NUDC	0.12	0.026	0.4
Poor	Th2	NUDCD1	-0.043	0.52	0.86
Poor	Th2	NUDCD2	0.091	0.26	0.71
Poor	Th2	NUDCD3	0.077	0.074	0.5
Poor	Th2	NUDT1	0.25	0.01	0.31
Poor	Th2	NUDT11	-1.3	0.069	0.49
Poor	Th2	NUDT12	0.033	0.84	0.99
Poor	Th2	NUDT13	-0.12	0.31	0.74
Poor	Th2	NUDT14	0.21	0.077	0.51
Poor	Th2	NUDT15	0.038	0.61	0.9
Poor	Th2	NUDT16	0.14	0.34	0.76
Poor	Th2	NUDT16L1	-0.013	0.81	0.98
Poor	Th2	NUDT16P1	0.78	1	1
Poor	Th2	NUDT17	-0.28	0.15	0.6
Poor	Th2	NUDT18	0.084	0.42	0.81
Poor	Th2	NUDT19	0.031	0.71	0.94
Poor	Th2	NUDT2	0.14	0.14	0.59
Poor	Th2	NUDT21	0.14	0.0035	0.24
Poor	Th2	NUDT22	0.051	0.46	0.83
Poor	Th2	NUDT4	0.021	0.71	0.94
Poor	Th2	NUDT5	0.0053	0.92	1
Poor	Th2	NUDT7	0.033	0.73	0.95
Poor	Th2	NUDT8	0.085	0.58	0.89
Poor	Th2	NUDT9	0.039	0.57	0.88
Poor	Th2	NUF2	0.16	0.25	0.69
Poor	Th2	NUFIP1	0.042	0.66	0.92
Poor	Th2	NUFIP2	-0.034	0.65	0.92
Poor	Th2	NUGGC	0.39	0.017	0.35
Poor	Th2	NUMA1	0.031	0.76	0.96
Poor	Th2	NUMB	0.018	0.68	0.93
Poor	Th2	NUMBL	-0.21	0.15	0.61
Poor	Th2	NUP107	-0.01	0.81	0.98
Poor	Th2	NUP133	0.0013	0.98	1
Poor	Th2	NUP153	-0.044	0.23	0.69
Poor	Th2	NUP155	0.16	0.05	0.46
Poor	Th2	NUP160	0.0045	0.92	1
Poor	Th2	NUP188	-0.0014	0.98	1
Poor	Th2	NUP205	0.059	0.42	0.81
Poor	Th2	NUP210	-0.075	0.44	0.82
Poor	Th2	NUP210L	-0.5	0.14	0.59
Poor	Th2	NUP214	0.004	0.96	1
Poor	Th2	NUP35	0.1	0.14	0.59
Poor	Th2	NUP37	0.028	0.49	0.85
Poor	Th2	NUP43	-0.025	0.77	0.97
Poor	Th2	NUP50	0.046	0.45	0.82
Poor	Th2	NUP50-AS1	-0.14	0.17	0.62
Poor	Th2	NUP54	0.068	0.13	0.58
Poor	Th2	NUP62	-0.017	0.77	0.97
Poor	Th2	NUP62CL	-0.35	0.0046	0.25
Poor	Th2	NUP85	-0.048	0.22	0.68
Poor	Th2	NUP88	-0.021	0.53	0.87
Poor	Th2	NUP93	0.053	0.22	0.68
Poor	Th2	NUP98	-0.0047	0.95	1
Poor	Th2	NUPL1	0.15	0.047	0.45
Poor	Th2	NUPL2	0.014	0.82	0.98
Poor	Th2	NUS1	0.054	0.37	0.78
Poor	Th2	NUSAP1	0.098	0.53	0.87
Poor	Th2	NUTF2	0.053	0.44	0.82
Poor	Th2	NUTM2A-AS1	0.024	0.64	0.92
Poor	Th2	NUTM2B-AS1	-0.088	0.41	0.8
Poor	Th2	NUTM2G	-0.21	0.41	0.8
Poor	Th2	NVL	0.037	1	1
Poor	Th2	NXF1	-0.1	0.072	0.5
Poor	Th2	NXN	0.019	0.96	1
Poor	Th2	NXPE3	0.091	0.13	0.58
Poor	Th2	NXT1	0.12	0.075	0.5
Poor	Th2	NXT2	-0.016	0.85	0.99
Poor	Th2	OARD1	0.0027	0.96	1
Poor	Th2	OAS1	0.45	0.053	0.47
Poor	Th2	OAS2	0.31	0.0093	0.31
Poor	Th2	OAS3	0.45	0.013	0.34
Poor	Th2	OASL	0.47	0.037	0.43
Poor	Th2	OAT	0.092	0.12	0.56
Poor	Th2	OAZ1	0.14	0.0054	0.26
Poor	Th2	OAZ2	-0.0043	0.92	1
Poor	Th2	OAZ3	0.21	0.18	0.64
Poor	Th2	OBFC1	0.013	0.83	0.98
Poor	Th2	OBSCN	0.017	0.9	1
Poor	Th2	OCA2	0.083	0.74	0.95
Poor	Th2	OCEL1	0.085	0.33	0.76
Poor	Th2	OCIAD1	0.031	0.41	0.8
Poor	Th2	OCIAD2	0.098	0.18	0.64
Poor	Th2	OCLM	-0.11	0.62	0.91
Poor	Th2	OCM	-0.22	0.082	0.51
Poor	Th2	OCRL	-1.2	1	1
Poor	Th2	ODC1	0.03	0.48	0.84
Poor	Th2	ODF2	-0.06	0.3	0.73
Poor	Th2	ODF2L	-0.096	0.22	0.68
Poor	Th2	ODF3B	0.35	0.075	0.5
Poor	Th2	OFD1	-0.071	0.2	0.66
Poor	Th2	OGDH	-0.0017	0.97	1
Poor	Th2	OGFOD1	0.066	0.16	0.62
Poor	Th2	OGFOD2	-0.021	0.79	0.97
Poor	Th2	OGFOD3	-0.018	0.77	0.97
Poor	Th2	OGFR	0.13	0.033	0.42
Poor	Th2	OGFRL1	-0.12	0.35	0.77
Poor	Th2	OGG1	-0.028	0.56	0.88
Poor	Th2	OGN	-0.082	0.78	0.97
Poor	Th2	OGT	-0.077	0.2	0.66
Poor	Th2	OIP5	0.091	0.49	0.85
Poor	Th2	OIP5-AS1	-0.0038	0.94	1
Poor	Th2	OLA1	0.11	0.17	0.63
Poor	Th2	OLFM2	0.074	0.24	0.69
Poor	Th2	OLMALINC	0.18	0.49	0.85
Poor	Th2	OMA1	0.03	0.61	0.9
Poor	Th2	OPA1	0.01	0.89	1
Poor	Th2	OPA3	-0.013	0.77	0.97
Poor	Th2	OPN3	0.027	0.73	0.95
Poor	Th2	OPRL1	-0.19	0.26	0.7
Poor	Th2	OPTN	0.12	0.0017	0.21
Poor	Th2	OR52N4	-0.32	0.2	0.66
Poor	Th2	ORAI1	0.016	0.76	0.96
Poor	Th2	ORAI2	-0.029	0.65	0.92
Poor	Th2	ORAI3	0.057	0.48	0.84
Poor	Th2	ORAOV1	-0.12	0.11	0.56
Poor	Th2	ORC1	-0.071	0.8	0.97
Poor	Th2	ORC2	-0.12	0.11	0.56
Poor	Th2	ORC3	0.02	0.79	0.97
Poor	Th2	ORC4	-0.037	0.44	0.82
Poor	Th2	ORC5	0.035	0.52	0.86
Poor	Th2	ORC6	0.4	0.004	0.24
Poor	Th2	ORMDL1	-0.093	0.0096	0.31
Poor	Th2	ORMDL2	0.045	0.38	0.78
Poor	Th2	ORMDL3	0.071	0.64	0.92
Poor	Th2	OS9	-0.048	0.12	0.56
Poor	Th2	OSBP	-0.024	0.54	0.87
Poor	Th2	OSBP2	0.11	0.44	0.82
Poor	Th2	OSBPL11	0.035	0.57	0.88
Poor	Th2	OSBPL1A	-0.041	0.83	0.98
Poor	Th2	OSBPL2	0.0096	0.53	0.87
Poor	Th2	OSBPL3	-0.099	0.078	0.51
Poor	Th2	OSBPL5	-0.22	0.52	0.86
Poor	Th2	OSBPL7	-0.085	0.31	0.74
Poor	Th2	OSBPL8	0.081	0.21	0.67
Poor	Th2	OSBPL9	-0.039	0.29	0.73
Poor	Th2	OSER1	0.063	0.24	0.69
Poor	Th2	OSER1-AS1	0.018	0.73	0.95
Poor	Th2	OSGEP	-0.019	0.61	0.9
Poor	Th2	OSGEPL1	-0.1	0.058	0.47
Poor	Th2	OSGIN2	0.065	0.45	0.83
Poor	Th2	OSM	0.12	0.42	0.81
Poor	Th2	OST4	0.13	0.11	0.55
Poor	Th2	OSTC	0.067	0.4	0.79
Poor	Th2	OSTF1	0.089	0.19	0.65
Poor	Th2	OSTM1	0.026	0.67	0.93
Poor	Th2	OTOF	0.57	0.0054	0.26
Poor	Th2	OTUB1	0.0071	0.78	0.97
Poor	Th2	OTUB2	-0.035	0.86	0.99
Poor	Th2	OTUD1	0.0072	0.94	1
Poor	Th2	OTUD3	0.11	0.46	0.83
Poor	Th2	OTUD4	0.011	0.79	0.97
Poor	Th2	OTUD5	-0.042	0.43	0.81
Poor	Th2	OTUD6B	-0.00096	0.97	1
Poor	Th2	OTUD6B-AS1	-0.092	0.23	0.68
Poor	Th2	OTUD7A	0.26	0.085	0.52
Poor	Th2	OTUD7B	0.043	0.77	0.97
Poor	Th2	OTULIN	0.029	0.69	0.94
Poor	Th2	OVCA2	0.21	0.21	0.67
Poor	Th2	OVGP1	-0.15	0.4	0.79
Poor	Th2	OXA1L	-0.027	0.51	0.86
Poor	Th2	OXCT1	0.084	0.11	0.56
Poor	Th2	OXLD1	0.095	0.0057	0.26
Poor	Th2	OXNAD1	0.1	0.27	0.71
Poor	Th2	OXR1	0.033	0.64	0.92
Poor	Th2	OXSM	0.044	0.36	0.77
Poor	Th2	OXSR1	0.09	0.1	0.54
Poor	Th2	OXT	-0.36	0.094	0.53
Poor	Th2	P2RX4	0.068	0.24	0.69
Poor	Th2	P2RX5	-0.02	0.88	1
Poor	Th2	P2RX5-TAX1BP3	0.26	0.059	0.47
Poor	Th2	P2RX7	-0.21	0.13	0.58
Poor	Th2	P2RY10	-0.062	0.36	0.77
Poor	Th2	P2RY11	-0.095	0.57	0.88
